# Cellular and molecular dysregulation of the esophageal epithelium in systemic sclerosis

**DOI:** 10.1101/2024.06.05.24308452

**Authors:** Matthew Dapas, Margarette H. Clevenger, Hadijat M. Makinde, Tyler Therron, Dustin A. Carlson, Mary Carns, Kathleen Aren, Cenfu Wei, Lutfiyya N. Muhammad, Carrie L. Richardson, Parambir S. Dulai, Monique Hinchcliff, John E. Pandolfino, Harris R. Perlman, Deborah R. Winter, Marie-Pier Tetreault

**Author notes:** These authors jointly supervised the work (Harris R. Perlman, Deborah R. Winter, Marie-Pier Tetreault).

## Abstract

Systemic sclerosis (SSc) is a rare autoimmune disease characterized by vasculopathy and fibrosis of the skin and internal organs. Individuals with SSc often suffer from chronic acid reflux and dysphagia due to loss of esophageal motility. However, the pathogenesis of esophageal dysmotility in SSc is poorly understood. To determine whether distinct changes in esophageal epithelial cells contribute to impaired motility in SSc, we investigated the stratified squamous esophageal epithelium from proximal and distal biopsies using single-cell RNA sequencing (n=306,372 cells) in individuals with SSc compared those with gastroesophageal reflux disease (GERD) as well as healthy controls. The proportion of epithelial cells in the apical, superficial compartment of the esophageal epithelium was significantly reduced in SSc (9.4% vs 21.6% in HCs). Differential gene expression in SSc was primarily limited to the superficial compartment (3,572 genes vs. 232 in all other compartments, based on pseudobulk analysis), with significant upregulation of extracellular matrix and keratinization genes. These cellular and molecular changes in SSc were highly correlated with those seen in GERD, indicating they were secondary to reflux; however, their magnitudes were more pronounced in the proximal esophagus, suggesting that esophageal dysmotility leads to greater proximal acid exposure, which may contribute to aspiration. SSc-specific gene dysregulation implicated immunoregulatory pathways likely pertinent to pathogenic mechanisms. Cell type localization and SSc-specific changes were confirmed by spatial molecular imaging. By offering a comprehensive view of transcriptional dysregulation at single-cell resolution in human esophageal epithelial cells in SSc compared to GERD and healthy tissue, this work clarifies the state of epithelial cells in SSc-induced esophageal dysfunction.

## Supplemental Tables for "Cellular and molecular dysregulation of the esophageal epithelium in systemic sclerosis" (part 4 of 56)

### Sheet: Table S5 (continued)
Table S5. Single-cell differential expression between conditions Single-cell-level gene expression was compared between conditions by esophageal biopsy region and EEC compartment using Seurat’s implementation of the Wilcoxon rank-sum test (FindMarkers()). Genes with expression in fewer than 0.01 of cells were excluded. P-values <4.9E-324 are shown as zeros. Log2FC, log(2) fold change; P_adj, p-value corrected for multiple testing per comparison using a Bonferroni correction; Pct.1., proportion of cells in condition 1 expressing gene; Pct.2, proportion of cells in condition 2 expressing gene; Diff. pct, difference between conditions in proportion of cells expressing gene; GERD, gastroesophageal reflux disease; HC, healthy controls; SSc, systemic sclerosis. EEC, esophageal epithelial cells; Prolif., proliferating; Prox, proximal; Dist, distal.
MTMR11	SSc	HC	Prox	Prolif Basal	-0.006	0.049	0.054	-0.005	0.188	1
TTC37	SSc	HC	Prox	Prolif Basal	-0.005	0.331	0.353	-0.022	0.188	1
LNP1	SSc	HC	Prox	Prolif Basal	-0.002	0.015	0.018	-0.003	0.189	1
HCAR3	SSc	HC	Prox	Prolif Basal	0.023	0.185	0.181	0.004	0.189	1
BRD2	SSc	HC	Prox	Prolif Basal	0.012	0.555	0.564	-0.009	0.189	1
VARS	SSc	HC	Prox	Prolif Basal	-0.002	0.17	0.183	-0.013	0.189	1
SLC25A35	SSc	HC	Prox	Prolif Basal	-0.002	0.02	0.023	-0.003	0.189	1
CMTR1	SSc	HC	Prox	Prolif Basal	0.01	0.085	0.079	0.006	0.189	1
FAM66D	SSc	HC	Prox	Prolif Basal	0.001	0.017	0.013	0.004	0.189	1
CTR9	SSc	HC	Prox	Prolif Basal	-0.004	0.317	0.34	-0.023	0.19	1
MORF4L2	SSc	HC	Prox	Prolif Basal	-0.014	0.591	0.619	-0.028	0.19	1
NR2F2	SSc	HC	Prox	Prolif Basal	-0.004	0.104	0.112	-0.008	0.19	1
FAM43A	SSc	HC	Prox	Prolif Basal	-0.004	0.05	0.056	-0.006	0.19	1
SPECC1	SSc	HC	Prox	Prolif Basal	0.006	0.126	0.118	0.008	0.19	1
HEIH	SSc	HC	Prox	Prolif Basal	-0.003	0.193	0.207	-0.014	0.19	1
AP000547.3	SSc	HC	Prox	Prolif Basal	0.002	0.014	0.011	0.003	0.191	1
NAT1	SSc	HC	Prox	Prolif Basal	-0.003	0.037	0.042	-0.005	0.191	1
UBAC2-AS1	SSc	HC	Prox	Prolif Basal	0.005	0.03	0.026	0.004	0.191	1
BTBD6	SSc	HC	Prox	Prolif Basal	0.014	0.43	0.432	-0.002	0.192	1
CEP85	SSc	HC	Prox	Prolif Basal	-0.003	0.084	0.092	-0.008	0.192	1
SLC25A22	SSc	HC	Prox	Prolif Basal	-0.002	0.082	0.09	-0.008	0.192	1
NOCT	SSc	HC	Prox	Prolif Basal	0.004	0.025	0.021	0.004	0.192	1
MARCH3	SSc	HC	Prox	Prolif Basal	-0.003	0.018	0.021	-0.003	0.192	1
AL356056.2	SSc	HC	Prox	Prolif Basal	0.007	0.035	0.031	0.004	0.192	1
PFKFB2	SSc	HC	Prox	Prolif Basal	-0.003	0.034	0.039	-0.005	0.192	1
SCLT1	SSc	HC	Prox	Prolif Basal	-0.002	0.215	0.232	-0.017	0.193	1
ST14	SSc	HC	Prox	Prolif Basal	0.015	0.294	0.29	0.004	0.193	1
ALDH4A1	SSc	HC	Prox	Prolif Basal	-0.001	0.261	0.279	-0.018	0.193	1
GOT1	SSc	HC	Prox	Prolif Basal	-0.01	0.396	0.414	-0.018	0.193	1
DNAJC27-AS1	SSc	HC	Prox	Prolif Basal	0.001	0.032	0.037	-0.005	0.193	1
TOB2	SSc	HC	Prox	Prolif Basal	0.012	0.256	0.248	0.008	0.193	1
RNF227	SSc	HC	Prox	Prolif Basal	-0.003	0.105	0.114	-0.009	0.193	1
HADHA	SSc	HC	Prox	Prolif Basal	0.005	0.809	0.831	-0.022	0.193	1
AAMDC	SSc	HC	Prox	Prolif Basal	0.016	0.39	0.393	-0.003	0.193	1
C1orf159	SSc	HC	Prox	Prolif Basal	-0.001	0.039	0.045	-0.006	0.194	1
AC068831.6	SSc	HC	Prox	Prolif Basal	-0.001	0.041	0.047	-0.006	0.194	1
EFCAB11	SSc	HC	Prox	Prolif Basal	0.003	0.225	0.245	-0.02	0.194	1
RUBCN	SSc	HC	Prox	Prolif Basal	-0.002	0.035	0.04	-0.005	0.194	1
PSENEN	SSc	HC	Prox	Prolif Basal	-0.006	0.388	0.411	-0.023	0.194	1
PALB2	SSc	HC	Prox	Prolif Basal	-0.003	0.116	0.125	-0.009	0.194	1
EVPL	SSc	HC	Prox	Prolif Basal	-0.004	0.228	0.244	-0.016	0.194	1
FCHO2	SSc	HC	Prox	Prolif Basal	-0.002	0.187	0.201	-0.014	0.194	1
XG	SSc	HC	Prox	Prolif Basal	0.005	0.061	0.055	0.006	0.194	1
WDR59	SSc	HC	Prox	Prolif Basal	-0.005	0.112	0.122	-0.01	0.194	1
AKAP7	SSc	HC	Prox	Prolif Basal	0.018	0.256	0.253	0.003	0.194	1
AC021016.2	SSc	HC	Prox	Prolif Basal	-0.002	0.014	0.017	-0.003	0.194	1
RELL1	SSc	HC	Prox	Prolif Basal	-0.007	0.243	0.259	-0.016	0.194	1
CCDC18	SSc	HC	Prox	Prolif Basal	0.009	0.182	0.174	0.008	0.195	1
E4F1	SSc	HC	Prox	Prolif Basal	0.007	0.072	0.066	0.006	0.195	1
C5orf56	SSc	HC	Prox	Prolif Basal	0	0.187	0.202	-0.015	0.195	1
FAM160A1	SSc	HC	Prox	Prolif Basal	0.008	0.076	0.071	0.005	0.195	1
ZNF710	SSc	HC	Prox	Prolif Basal	0.006	0.04	0.035	0.005	0.195	1
IL17RA	SSc	HC	Prox	Prolif Basal	-0.004	0.068	0.075	-0.007	0.195	1
HASPIN	SSc	HC	Prox	Prolif Basal	-0.002	0.025	0.029	-0.004	0.195	1
DHX33	SSc	HC	Prox	Prolif Basal	-0.005	0.135	0.144	-0.009	0.196	1
TOLLIP-AS1	SSc	HC	Prox	Prolif Basal	0.005	0.02	0.016	0.004	0.196	1
CBX7	SSc	HC	Prox	Prolif Basal	-0.001	0.046	0.052	-0.006	0.196	1
ATP11A	SSc	HC	Prox	Prolif Basal	-0.003	0.073	0.08	-0.007	0.196	1
H3F3A	SSc	HC	Prox	Prolif Basal	0.001	0.999	0.999	0	0.196	1
RBM28	SSc	HC	Prox	Prolif Basal	0.016	0.332	0.333	-0.001	0.196	1
USP20	SSc	HC	Prox	Prolif Basal	0.002	0.019	0.015	0.004	0.196	1
TTL	SSc	HC	Prox	Prolif Basal	-0.004	0.18	0.192	-0.012	0.196	1
RAB20	SSc	HC	Prox	Prolif Basal	-0.002	0.025	0.029	-0.004	0.197	1
TMEM220-AS1	SSc	HC	Prox	Prolif Basal	-0.002	0.019	0.023	-0.004	0.197	1
EMC9	SSc	HC	Prox	Prolif Basal	0.018	0.283	0.28	0.003	0.197	1
MESP1	SSc	HC	Prox	Prolif Basal	0.001	0.068	0.076	-0.008	0.197	1
AC015802.6	SSc	HC	Prox	Prolif Basal	-0.002	0.081	0.089	-0.008	0.197	1
KIF4A	SSc	HC	Prox	Prolif Basal	0.011	0.186	0.178	0.008	0.197	1
TMEM178B	SSc	HC	Prox	Prolif Basal	0.003	0.015	0.012	0.003	0.197	1
LAMTOR2	SSc	HC	Prox	Prolif Basal	0.01	0.652	0.661	-0.009	0.198	1
FBXL6	SSc	HC	Prox	Prolif Basal	0	0.145	0.158	-0.013	0.198	1
HOXA1	SSc	HC	Prox	Prolif Basal	-0.004	0.029	0.033	-0.004	0.198	1
FAM20A	SSc	HC	Prox	Prolif Basal	-0.002	0.018	0.022	-0.004	0.199	1
AC011447.3	SSc	HC	Prox	Prolif Basal	-0.001	0.033	0.038	-0.005	0.199	1
PGGHG	SSc	HC	Prox	Prolif Basal	-0.002	0.015	0.019	-0.004	0.199	1
MVK	SSc	HC	Prox	Prolif Basal	0	0.143	0.155	-0.012	0.199	1
RAB3A	SSc	HC	Prox	Prolif Basal	-0.002	0.02	0.023	-0.003	0.199	1
ROR1	SSc	HC	Prox	Prolif Basal	0.01	0.106	0.099	0.007	0.199	1
CALD1	SSc	HC	Prox	Prolif Basal	-0.014	0.508	0.53	-0.022	0.199	1
LEPR	SSc	HC	Prox	Prolif Basal	-0.003	0.015	0.018	-0.003	0.199	1
HIST1H2BN	SSc	HC	Prox	Prolif Basal	0.001	0.052	0.059	-0.007	0.2	1
RAB26	SSc	HC	Prox	Prolif Basal	0.006	0.026	0.022	0.004	0.2	1
FZD5	SSc	HC	Prox	Prolif Basal	-0.003	0.029	0.034	-0.005	0.2	1
PPP2R5B	SSc	HC	Prox	Prolif Basal	-0.001	0.011	0.014	-0.003	0.201	1
RIDA	SSc	HC	Prox	Prolif Basal	-0.009	0.286	0.301	-0.015	0.201	1
GMDS-DT	SSc	HC	Prox	Prolif Basal	-0.003	0.022	0.026	-0.004	0.201	1
SNHG21	SSc	HC	Prox	Prolif Basal	-0.004	0.079	0.086	-0.007	0.201	1
TMBIM1	SSc	HC	Prox	Prolif Basal	-0.002	0.236	0.253	-0.017	0.201	1
GEMIN4	SSc	HC	Prox	Prolif Basal	-0.002	0.137	0.147	-0.01	0.201	1
LINC00921	SSc	HC	Prox	Prolif Basal	0	0.012	0.015	-0.003	0.201	1
TBC1D2	SSc	HC	Prox	Prolif Basal	0.01	0.144	0.137	0.007	0.201	1
TPCN2	SSc	HC	Prox	Prolif Basal	-0.001	0.026	0.031	-0.005	0.202	1
C4orf36	SSc	HC	Prox	Prolif Basal	0.005	0.035	0.03	0.005	0.202	1
ACYP2	SSc	HC	Prox	Prolif Basal	-0.001	0.268	0.286	-0.018	0.202	1
POLR3A	SSc	HC	Prox	Prolif Basal	-0.003	0.1	0.109	-0.009	0.202	1
HIST1H2AK	SSc	HC	Prox	Prolif Basal	0.009	0.067	0.062	0.005	0.202	1
COMMD4	SSc	HC	Prox	Prolif Basal	-0.011	0.606	0.637	-0.031	0.203	1
MARCH8	SSc	HC	Prox	Prolif Basal	-0.003	0.048	0.054	-0.006	0.203	1
GOLGA7B	SSc	HC	Prox	Prolif Basal	0.006	0.054	0.048	0.006	0.203	1
RETSAT	SSc	HC	Prox	Prolif Basal	-0.005	0.153	0.163	-0.01	0.204	1
MINCR	SSc	HC	Prox	Prolif Basal	0.021	0.165	0.162	0.003	0.204	1
CCDC113	SSc	HC	Prox	Prolif Basal	0.005	0.044	0.039	0.005	0.204	1
FAM201A	SSc	HC	Prox	Prolif Basal	-0.001	0.026	0.031	-0.005	0.204	1
CDIP1	SSc	HC	Prox	Prolif Basal	0.015	0.193	0.188	0.005	0.204	1
BCL7A	SSc	HC	Prox	Prolif Basal	0.001	0.127	0.138	-0.011	0.204	1
ANO1	SSc	HC	Prox	Prolif Basal	-0.003	0.09	0.098	-0.008	0.204	1
LUZP1	SSc	HC	Prox	Prolif Basal	0.015	0.348	0.348	0	0.204	1
ALG1	SSc	HC	Prox	Prolif Basal	-0.003	0.084	0.091	-0.007	0.204	1
HIST1H2AE	SSc	HC	Prox	Prolif Basal	0.011	0.084	0.079	0.005	0.204	1
ST6GALNAC6	SSc	HC	Prox	Prolif Basal	-0.004	0.077	0.084	-0.007	0.204	1
KIAA2013	SSc	HC	Prox	Prolif Basal	-0.004	0.199	0.213	-0.014	0.204	1
LPAR1	SSc	HC	Prox	Prolif Basal	-0.003	0.046	0.051	-0.005	0.204	1
MAN2B2	SSc	HC	Prox	Prolif Basal	-0.001	0.082	0.09	-0.008	0.205	1
AC023509.3	SSc	HC	Prox	Prolif Basal	-0.001	0.012	0.015	-0.003	0.205	1
FKBP2	SSc	HC	Prox	Prolif Basal	0.001	0.171	0.185	-0.014	0.205	1
C2CD2L	SSc	HC	Prox	Prolif Basal	-0.003	0.026	0.03	-0.004	0.205	1
AC064836.3	SSc	HC	Prox	Prolif Basal	-0.001	0.011	0.014	-0.003	0.205	1
TARS	SSc	HC	Prox	Prolif Basal	0.02	0.388	0.396	-0.008	0.205	1
DMRTA2	SSc	HC	Prox	Prolif Basal	-0.002	0.035	0.04	-0.005	0.205	1
SFXN3	SSc	HC	Prox	Prolif Basal	-0.002	0.037	0.042	-0.005	0.206	1
AL049840.4	SSc	HC	Prox	Prolif Basal	-0.001	0.019	0.022	-0.003	0.206	1
ACAP1	SSc	HC	Prox	Prolif Basal	0.005	0.021	0.017	0.004	0.206	1
RRP8	SSc	HC	Prox	Prolif Basal	0	0.215	0.232	-0.017	0.206	1
RAB3GAP1	SSc	HC	Prox	Prolif Basal	-0.002	0.229	0.246	-0.017	0.206	1
SOCS4	SSc	HC	Prox	Prolif Basal	-0.003	0.141	0.152	-0.011	0.206	1
WDR60	SSc	HC	Prox	Prolif Basal	-0.002	0.151	0.162	-0.011	0.206	1
DYRK1B	SSc	HC	Prox	Prolif Basal	-0.001	0.053	0.059	-0.006	0.206	1
SLC22A18	SSc	HC	Prox	Prolif Basal	-0.005	0.155	0.166	-0.011	0.206	1
STOM	SSc	HC	Prox	Prolif Basal	0.015	0.44	0.444	-0.004	0.207	1
SPHK2	SSc	HC	Prox	Prolif Basal	-0.001	0.049	0.055	-0.006	0.207	1
COPS7A	SSc	HC	Prox	Prolif Basal	-0.002	0.297	0.318	-0.021	0.207	1
PDE6B	SSc	HC	Prox	Prolif Basal	-0.003	0.021	0.024	-0.003	0.207	1
CEBPA-DT	SSc	HC	Prox	Prolif Basal	-0.001	0.016	0.019	-0.003	0.207	1
CNN2	SSc	HC	Prox	Prolif Basal	0.013	0.366	0.364	0.002	0.207	1
SLC25A44	SSc	HC	Prox	Prolif Basal	0.005	0.043	0.039	0.004	0.208	1
TRMT2A	SSc	HC	Prox	Prolif Basal	-0.002	0.131	0.142	-0.011	0.208	1
PPAN	SSc	HC	Prox	Prolif Basal	-0.004	0.273	0.29	-0.017	0.209	1
TSTD2	SSc	HC	Prox	Prolif Basal	0.011	0.101	0.095	0.006	0.209	1
DLG5	SSc	HC	Prox	Prolif Basal	0.006	0.107	0.1	0.007	0.209	1
MFAP3	SSc	HC	Prox	Prolif Basal	-0.001	0.023	0.027	-0.004	0.209	1
GRINA	SSc	HC	Prox	Prolif Basal	0.014	0.228	0.223	0.005	0.21	1
STOX1	SSc	HC	Prox	Prolif Basal	0.005	0.038	0.033	0.005	0.21	1
FBXO39	SSc	HC	Prox	Prolif Basal	0.002	0.014	0.011	0.003	0.21	1
SORT1	SSc	HC	Prox	Prolif Basal	-0.001	0.017	0.021	-0.004	0.21	1
ZNF836	SSc	HC	Prox	Prolif Basal	-0.001	0.056	0.062	-0.006	0.211	1
CLCN7	SSc	HC	Prox	Prolif Basal	0.007	0.083	0.077	0.006	0.211	1
ZBED8	SSc	HC	Prox	Prolif Basal	-0.004	0.035	0.04	-0.005	0.211	1
AL132712.2	SSc	HC	Prox	Prolif Basal	0.003	0.015	0.012	0.003	0.211	1
TXNRD2	SSc	HC	Prox	Prolif Basal	-0.001	0.094	0.102	-0.008	0.211	1
LY6G6C	SSc	HC	Prox	Prolif Basal	-0.004	0.025	0.029	-0.004	0.211	1
FCRLB	SSc	HC	Prox	Prolif Basal	0.002	0.018	0.015	0.003	0.211	1
MORC2	SSc	HC	Prox	Prolif Basal	-0.004	0.089	0.097	-0.008	0.211	1
ATP6V1G1	SSc	HC	Prox	Prolif Basal	-0.016	0.889	0.91	-0.021	0.212	1
MZT1	SSc	HC	Prox	Prolif Basal	-0.009	0.471	0.492	-0.021	0.212	1
GNAL	SSc	HC	Prox	Prolif Basal	0.006	0.083	0.077	0.006	0.212	1
AC008549.2	SSc	HC	Prox	Prolif Basal	-0.002	0.013	0.016	-0.003	0.212	1
ZNF783	SSc	HC	Prox	Prolif Basal	-0.002	0.024	0.028	-0.004	0.212	1
TPGS1	SSc	HC	Prox	Prolif Basal	0.021	0.327	0.331	-0.004	0.212	1
PPP1R36	SSc	HC	Prox	Prolif Basal	-0.001	0.015	0.018	-0.003	0.212	1
LGALS3BP	SSc	HC	Prox	Prolif Basal	-0.013	0.701	0.734	-0.033	0.212	1
TRMT10C	SSc	HC	Prox	Prolif Basal	0.014	0.517	0.536	-0.019	0.212	1
CPSF1	SSc	HC	Prox	Prolif Basal	-0.003	0.115	0.124	-0.009	0.212	1
VDAC2	SSc	HC	Prox	Prolif Basal	-0.01	0.963	0.968	-0.005	0.212	1
ZBTB14	SSc	HC	Prox	Prolif Basal	-0.003	0.111	0.12	-0.009	0.213	1
AC093159.1	SSc	HC	Prox	Prolif Basal	0.001	0.029	0.024	0.005	0.213	1
AC064836.4	SSc	HC	Prox	Prolif Basal	-0.005	0.03	0.034	-0.004	0.213	1
E2F4	SSc	HC	Prox	Prolif Basal	0.015	0.274	0.273	0.001	0.213	1
LINC00987	SSc	HC	Prox	Prolif Basal	0.003	0.015	0.012	0.003	0.213	1
MAML1	SSc	HC	Prox	Prolif Basal	0.011	0.118	0.112	0.006	0.213	1
TBC1D9	SSc	HC	Prox	Prolif Basal	0.004	0.034	0.03	0.004	0.213	1
AL512625.1	SSc	HC	Prox	Prolif Basal	-0.001	0.021	0.024	-0.003	0.214	1
URB1-AS1	SSc	HC	Prox	Prolif Basal	0.01	0.069	0.064	0.005	0.214	1
LINC01504	SSc	HC	Prox	Prolif Basal	-0.002	0.021	0.024	-0.003	0.214	1
HEATR6	SSc	HC	Prox	Prolif Basal	-0.005	0.097	0.104	-0.007	0.214	1
TGIF1	SSc	HC	Prox	Prolif Basal	0.016	0.384	0.382	0.002	0.214	1
ZNF436-AS1	SSc	HC	Prox	Prolif Basal	-0.002	0.024	0.028	-0.004	0.215	1
PKP4	SSc	HC	Prox	Prolif Basal	-0.004	0.265	0.282	-0.017	0.215	1
AC025183.1	SSc	HC	Prox	Prolif Basal	0.003	0.019	0.016	0.003	0.215	1
PCNX3	SSc	HC	Prox	Prolif Basal	0.008	0.08	0.074	0.006	0.215	1
CLYBL	SSc	HC	Prox	Prolif Basal	0.009	0.14	0.133	0.007	0.215	1
LURAP1	SSc	HC	Prox	Prolif Basal	0.004	0.039	0.034	0.005	0.215	1
DHODH	SSc	HC	Prox	Prolif Basal	0.011	0.148	0.142	0.006	0.215	1
ATP2C2	SSc	HC	Prox	Prolif Basal	-0.001	0.03	0.034	-0.004	0.216	1
JOSD2	SSc	HC	Prox	Prolif Basal	-0.006	0.469	0.501	-0.032	0.216	1
KCTD9	SSc	HC	Prox	Prolif Basal	-0.007	0.308	0.324	-0.016	0.216	1
SGPP1	SSc	HC	Prox	Prolif Basal	-0.002	0.014	0.017	-0.003	0.216	1
BRD3OS	SSc	HC	Prox	Prolif Basal	-0.003	0.03	0.034	-0.004	0.216	1
TMTC2	SSc	HC	Prox	Prolif Basal	0.006	0.053	0.048	0.005	0.216	1
BRMS1L	SSc	HC	Prox	Prolif Basal	0.001	0.148	0.16	-0.012	0.217	1
CMTM3	SSc	HC	Prox	Prolif Basal	-0.004	0.077	0.084	-0.007	0.217	1
PGM2L1	SSc	HC	Prox	Prolif Basal	-0.003	0.039	0.044	-0.005	0.217	1
HDX	SSc	HC	Prox	Prolif Basal	0.003	0.026	0.022	0.004	0.217	1
C12orf56	SSc	HC	Prox	Prolif Basal	-0.001	0.027	0.032	-0.005	0.218	1
PTPN14	SSc	HC	Prox	Prolif Basal	-0.01	0.292	0.309	-0.017	0.218	1
ATMIN	SSc	HC	Prox	Prolif Basal	-0.003	0.185	0.198	-0.013	0.219	1
AL138762.1	SSc	HC	Prox	Prolif Basal	0	0.016	0.02	-0.004	0.219	1
RYBP	SSc	HC	Prox	Prolif Basal	-0.001	0.198	0.213	-0.015	0.219	1
VPS26C	SSc	HC	Prox	Prolif Basal	-0.001	0.191	0.205	-0.014	0.219	1
PRDM10	SSc	HC	Prox	Prolif Basal	-0.003	0.031	0.035	-0.004	0.219	1
DIP2A	SSc	HC	Prox	Prolif Basal	-0.003	0.145	0.155	-0.01	0.219	1
GOSR2	SSc	HC	Prox	Prolif Basal	-0.002	0.162	0.173	-0.011	0.22	1
TNKS1BP1	SSc	HC	Prox	Prolif Basal	-0.005	0.208	0.221	-0.013	0.22	1
STARD7-AS1	SSc	HC	Prox	Prolif Basal	-0.002	0.017	0.02	-0.003	0.22	1
SFT2D1	SSc	HC	Prox	Prolif Basal	-0.008	0.511	0.543	-0.032	0.221	1
LYAR	SSc	HC	Prox	Prolif Basal	0.015	0.378	0.38	-0.002	0.221	1
U2AF1L5	SSc	HC	Prox	Prolif Basal	0	0.021	0.017	0.004	0.221	1
FAM136A	SSc	HC	Prox	Prolif Basal	-0.006	0.439	0.47	-0.031	0.221	1
E2F3	SSc	HC	Prox	Prolif Basal	-0.004	0.193	0.205	-0.012	0.221	1
VPS33B	SSc	HC	Prox	Prolif Basal	-0.002	0.044	0.049	-0.005	0.221	1
C9orf40	SSc	HC	Prox	Prolif Basal	0.006	0.139	0.131	0.008	0.222	1
STYXL1	SSc	HC	Prox	Prolif Basal	0.014	0.134	0.128	0.006	0.222	1
COL27A1	SSc	HC	Prox	Prolif Basal	0.012	0.155	0.149	0.006	0.222	1
PHLDA3	SSc	HC	Prox	Prolif Basal	0.012	0.591	0.617	-0.026	0.222	1
KIF18B	SSc	HC	Prox	Prolif Basal	0.008	0.094	0.087	0.007	0.222	1
DCAF7	SSc	HC	Prox	Prolif Basal	-0.008	0.342	0.357	-0.015	0.222	1
TOP1MT	SSc	HC	Prox	Prolif Basal	-0.008	0.204	0.215	-0.011	0.223	1
ZC3H6	SSc	HC	Prox	Prolif Basal	0.019	0.205	0.202	0.003	0.223	1
VPS37C	SSc	HC	Prox	Prolif Basal	-0.003	0.058	0.064	-0.006	0.223	1
TRIM45	SSc	HC	Prox	Prolif Basal	-0.004	0.015	0.018	-0.003	0.223	1
IL18R1	SSc	HC	Prox	Prolif Basal	-0.003	0.011	0.014	-0.003	0.223	1
SCRIB	SSc	HC	Prox	Prolif Basal	0.008	0.101	0.095	0.006	0.223	1
KANSL3	SSc	HC	Prox	Prolif Basal	-0.003	0.084	0.091	-0.007	0.224	1
WDR53	SSc	HC	Prox	Prolif Basal	-0.001	0.066	0.073	-0.007	0.224	1
KCNAB2	SSc	HC	Prox	Prolif Basal	-0.003	0.02	0.023	-0.003	0.224	1
ABHD14B	SSc	HC	Prox	Prolif Basal	-0.004	0.354	0.377	-0.023	0.225	1
SPATA7	SSc	HC	Prox	Prolif Basal	-0.003	0.1	0.108	-0.008	0.225	1
AP4S1	SSc	HC	Prox	Prolif Basal	-0.003	0.047	0.052	-0.005	0.225	1
MRPL35	SSc	HC	Prox	Prolif Basal	0.015	0.444	0.457	-0.013	0.225	1
TOMM40L	SSc	HC	Prox	Prolif Basal	0.004	0.042	0.038	0.004	0.225	1
RLN2	SSc	HC	Prox	Prolif Basal	-0.001	0.043	0.048	-0.005	0.225	1
DCUN1D5	SSc	HC	Prox	Prolif Basal	0.015	0.449	0.459	-0.01	0.225	1
TBC1D31	SSc	HC	Prox	Prolif Basal	-0.003	0.07	0.076	-0.006	0.226	1
NOP9	SSc	HC	Prox	Prolif Basal	0.005	0.046	0.041	0.005	0.226	1
SERINC5	SSc	HC	Prox	Prolif Basal	-0.007	0.211	0.222	-0.011	0.226	1
CACHD1	SSc	HC	Prox	Prolif Basal	0.007	0.071	0.065	0.006	0.226	1
SYMPK	SSc	HC	Prox	Prolif Basal	-0.002	0.13	0.14	-0.01	0.226	1
AP001107.9	SSc	HC	Prox	Prolif Basal	-0.002	0.022	0.026	-0.004	0.227	1
RAC1	SSc	HC	Prox	Prolif Basal	0.002	0.968	0.973	-0.005	0.227	1
EXD3	SSc	HC	Prox	Prolif Basal	-0.005	0.063	0.069	-0.006	0.227	1
PPP3CC	SSc	HC	Prox	Prolif Basal	-0.001	0.062	0.069	-0.007	0.227	1
PLSCR3	SSc	HC	Prox	Prolif Basal	0.01	0.107	0.102	0.005	0.227	1
TOR1B	SSc	HC	Prox	Prolif Basal	-0.002	0.055	0.06	-0.005	0.227	1
INPP4A	SSc	HC	Prox	Prolif Basal	-0.002	0.027	0.032	-0.005	0.227	1
IRS1	SSc	HC	Prox	Prolif Basal	-0.005	0.028	0.032	-0.004	0.227	1
FBF1	SSc	HC	Prox	Prolif Basal	0.003	0.073	0.08	-0.007	0.228	1
UBOX5	SSc	HC	Prox	Prolif Basal	-0.002	0.031	0.035	-0.004	0.228	1
PPP1R12C	SSc	HC	Prox	Prolif Basal	0.009	0.071	0.066	0.005	0.228	1
PIK3CA	SSc	HC	Prox	Prolif Basal	-0.001	0.118	0.128	-0.01	0.228	1
ETV2	SSc	HC	Prox	Prolif Basal	0.003	0.105	0.115	-0.01	0.228	1
WBP1L	SSc	HC	Prox	Prolif Basal	-0.002	0.07	0.077	-0.007	0.228	1
ZNF496	SSc	HC	Prox	Prolif Basal	-0.003	0.039	0.044	-0.005	0.228	1
ZNF669	SSc	HC	Prox	Prolif Basal	-0.003	0.05	0.055	-0.005	0.229	1
NBPF3	SSc	HC	Prox	Prolif Basal	-0.003	0.021	0.025	-0.004	0.229	1
TMEM44-AS1	SSc	HC	Prox	Prolif Basal	-0.002	0.063	0.069	-0.006	0.229	1
PITPNM2	SSc	HC	Prox	Prolif Basal	0	0.017	0.02	-0.003	0.229	1
PLEKHH1	SSc	HC	Prox	Prolif Basal	0.003	0.017	0.014	0.003	0.229	1
ZMYND8	SSc	HC	Prox	Prolif Basal	0.012	0.285	0.281	0.004	0.229	1
ORMDL2	SSc	HC	Prox	Prolif Basal	-0.002	0.347	0.375	-0.028	0.229	1
NFKBIA	SSc	HC	Prox	Prolif Basal	0.014	0.85	0.865	-0.015	0.23	1
HIST1H2BB	SSc	HC	Prox	Prolif Basal	0.007	0.047	0.042	0.005	0.23	1
ARMC2	SSc	HC	Prox	Prolif Basal	-0.002	0.015	0.018	-0.003	0.23	1
TSPAN15	SSc	HC	Prox	Prolif Basal	-0.002	0.031	0.035	-0.004	0.231	1
AP003498.2	SSc	HC	Prox	Prolif Basal	-0.001	0.053	0.058	-0.005	0.231	1
ARHGAP28	SSc	HC	Prox	Prolif Basal	0.002	0.02	0.017	0.003	0.231	1
CCDC191	SSc	HC	Prox	Prolif Basal	-0.002	0.055	0.061	-0.006	0.231	1
CBL	SSc	HC	Prox	Prolif Basal	-0.001	0.124	0.134	-0.01	0.232	1
FBXW4	SSc	HC	Prox	Prolif Basal	-0.003	0.16	0.171	-0.011	0.232	1
GSDME	SSc	HC	Prox	Prolif Basal	-0.004	0.07	0.076	-0.006	0.232	1
PDCD5	SSc	HC	Prox	Prolif Basal	0.007	0.866	0.871	-0.005	0.232	1
NECTIN2	SSc	HC	Prox	Prolif Basal	-0.001	0.14	0.15	-0.01	0.232	1
POGLUT2	SSc	HC	Prox	Prolif Basal	-0.002	0.023	0.027	-0.004	0.232	1
AC092868.2	SSc	HC	Prox	Prolif Basal	-0.003	0.011	0.013	-0.002	0.232	1
ACACA	SSc	HC	Prox	Prolif Basal	-0.003	0.165	0.175	-0.01	0.232	1
C1orf109	SSc	HC	Prox	Prolif Basal	-0.002	0.165	0.177	-0.012	0.233	1
RAB35	SSc	HC	Prox	Prolif Basal	-0.002	0.123	0.133	-0.01	0.233	1
LRFN3	SSc	HC	Prox	Prolif Basal	-0.002	0.042	0.047	-0.005	0.233	1
NOD1	SSc	HC	Prox	Prolif Basal	-0.002	0.025	0.028	-0.003	0.233	1
FSTL3	SSc	HC	Prox	Prolif Basal	-0.003	0.033	0.037	-0.004	0.234	1
PCGF1	SSc	HC	Prox	Prolif Basal	0.008	0.102	0.096	0.006	0.234	1
DLG4	SSc	HC	Prox	Prolif Basal	0.002	0.017	0.014	0.003	0.234	1
METAP1	SSc	HC	Prox	Prolif Basal	0.014	0.449	0.452	-0.003	0.234	1
ASPM	SSc	HC	Prox	Prolif Basal	0.014	0.355	0.347	0.008	0.234	1
NES	SSc	HC	Prox	Prolif Basal	-0.002	0.011	0.013	-0.002	0.234	1
MAFIP	SSc	HC	Prox	Prolif Basal	0	0.012	0.015	-0.003	0.234	1
FUT1	SSc	HC	Prox	Prolif Basal	-0.001	0.011	0.014	-0.003	0.235	1
IKZF5	SSc	HC	Prox	Prolif Basal	-0.001	0.086	0.094	-0.008	0.235	1
TMEM182	SSc	HC	Prox	Prolif Basal	-0.001	0.02	0.023	-0.003	0.235	1
MGAT4B	SSc	HC	Prox	Prolif Basal	-0.004	0.449	0.478	-0.029	0.235	1
MAP1LC3B2	SSc	HC	Prox	Prolif Basal	0.002	0.015	0.012	0.003	0.235	1
AC104232.3	SSc	HC	Prox	Prolif Basal	-0.003	0.017	0.021	-0.004	0.235	1
FBXL16	SSc	HC	Prox	Prolif Basal	-0.002	0.049	0.054	-0.005	0.235	1
LMNTD2	SSc	HC	Prox	Prolif Basal	0	0.038	0.042	-0.004	0.235	1
STK17A	SSc	HC	Prox	Prolif Basal	0.013	0.273	0.266	0.007	0.235	1
DOP1B	SSc	HC	Prox	Prolif Basal	-0.002	0.056	0.062	-0.006	0.236	1
PROS1	SSc	HC	Prox	Prolif Basal	-0.005	0.059	0.064	-0.005	0.236	1
HSPG2	SSc	HC	Prox	Prolif Basal	-0.006	0.16	0.17	-0.01	0.236	1
PYGB	SSc	HC	Prox	Prolif Basal	-0.003	0.134	0.143	-0.009	0.236	1
MED24	SSc	HC	Prox	Prolif Basal	0.001	0.125	0.135	-0.01	0.236	1
NONO	SSc	HC	Prox	Prolif Basal	-0.014	0.638	0.665	-0.027	0.237	1
CD200R1	SSc	HC	Prox	Prolif Basal	0.012	0.108	0.103	0.005	0.237	1
PRSS53	SSc	HC	Prox	Prolif Basal	-0.002	0.012	0.014	-0.002	0.237	1
ENTPD7	SSc	HC	Prox	Prolif Basal	0.003	0.045	0.04	0.005	0.237	1
MAST2	SSc	HC	Prox	Prolif Basal	-0.001	0.037	0.042	-0.005	0.237	1
AL096870.8	SSc	HC	Prox	Prolif Basal	0.014	0.091	0.087	0.004	0.237	1
ZNF503-AS2	SSc	HC	Prox	Prolif Basal	-0.003	0.118	0.127	-0.009	0.237	1
C5orf66	SSc	HC	Prox	Prolif Basal	-0.001	0.032	0.036	-0.004	0.237	1
ZMYM6	SSc	HC	Prox	Prolif Basal	-0.002	0.103	0.111	-0.008	0.238	1
SPG21	SSc	HC	Prox	Prolif Basal	-0.005	0.32	0.339	-0.019	0.238	1
FA2H	SSc	HC	Prox	Prolif Basal	0.003	0.036	0.032	0.004	0.238	1
HSP90B1	SSc	HC	Prox	Prolif Basal	0.003	0.86	0.885	-0.025	0.238	1
ZNF41	SSc	HC	Prox	Prolif Basal	-0.001	0.023	0.027	-0.004	0.239	1
KCNK15	SSc	HC	Prox	Prolif Basal	0.002	0.016	0.013	0.003	0.239	1
PLEKHA3	SSc	HC	Prox	Prolif Basal	0.001	0.241	0.258	-0.017	0.239	1
ERGIC3	SSc	HC	Prox	Prolif Basal	-0.009	0.597	0.636	-0.039	0.239	1
AL049840.5	SSc	HC	Prox	Prolif Basal	-0.002	0.035	0.04	-0.005	0.239	1
PTPRZ1	SSc	HC	Prox	Prolif Basal	0.019	0.327	0.326	0.001	0.239	1
DEPDC1B	SSc	HC	Prox	Prolif Basal	0.008	0.152	0.144	0.008	0.239	1
ARL13B	SSc	HC	Prox	Prolif Basal	-0.004	0.129	0.138	-0.009	0.24	1
CASK	SSc	HC	Prox	Prolif Basal	0.011	0.215	0.209	0.006	0.24	1
KDELR3	SSc	HC	Prox	Prolif Basal	-0.005	0.05	0.055	-0.005	0.241	1
RGL1	SSc	HC	Prox	Prolif Basal	0.003	0.03	0.027	0.003	0.241	1
ARMC10	SSc	HC	Prox	Prolif Basal	-0.008	0.481	0.512	-0.031	0.241	1
AL590617.2	SSc	HC	Prox	Prolif Basal	-0.001	0.037	0.042	-0.005	0.241	1
HEXIM2	SSc	HC	Prox	Prolif Basal	0.001	0.102	0.112	-0.01	0.241	1
AC009118.2	SSc	HC	Prox	Prolif Basal	0.006	0.033	0.029	0.004	0.242	1
SPTY2D1	SSc	HC	Prox	Prolif Basal	0.015	0.222	0.219	0.003	0.242	1
HABP4	SSc	HC	Prox	Prolif Basal	0.003	0.014	0.011	0.003	0.242	1
GTF2F1	SSc	HC	Prox	Prolif Basal	-0.003	0.353	0.376	-0.023	0.242	1
ECT2	SSc	HC	Prox	Prolif Basal	0.014	0.327	0.322	0.005	0.242	1
DNAAF2	SSc	HC	Prox	Prolif Basal	-0.005	0.179	0.19	-0.011	0.242	1
TP63	SSc	HC	Prox	Prolif Basal	0.008	0.586	0.588	-0.002	0.242	1
STRIP1	SSc	HC	Prox	Prolif Basal	-0.005	0.062	0.068	-0.006	0.242	1
SCO2	SSc	HC	Prox	Prolif Basal	0.017	0.405	0.414	-0.009	0.243	1
TASOR2	SSc	HC	Prox	Prolif Basal	-0.002	0.243	0.258	-0.015	0.243	1
TNFRSF18	SSc	HC	Prox	Prolif Basal	-0.005	0.125	0.133	-0.008	0.243	1
UNC119B	SSc	HC	Prox	Prolif Basal	-0.001	0.075	0.082	-0.007	0.243	1
CLIP2	SSc	HC	Prox	Prolif Basal	0.008	0.078	0.072	0.006	0.243	1
UBAP2L	SSc	HC	Prox	Prolif Basal	0.015	0.318	0.317	0.001	0.243	1
SLC22A23	SSc	HC	Prox	Prolif Basal	-0.002	0.113	0.122	-0.009	0.243	1
ADPRHL1	SSc	HC	Prox	Prolif Basal	0.002	0.02	0.016	0.004	0.243	1
NUP153	SSc	HC	Prox	Prolif Basal	-0.007	0.227	0.239	-0.012	0.244	1
RPA4	SSc	HC	Prox	Prolif Basal	-0.002	0.011	0.013	-0.002	0.244	1
MTG2	SSc	HC	Prox	Prolif Basal	-0.005	0.133	0.142	-0.009	0.244	1
MAT2A	SSc	HC	Prox	Prolif Basal	0.011	0.458	0.465	-0.007	0.244	1
RILPL2	SSc	HC	Prox	Prolif Basal	0.015	0.237	0.233	0.004	0.244	1
ZNF436	SSc	HC	Prox	Prolif Basal	-0.006	0.073	0.079	-0.006	0.244	1
CLDND2	SSc	HC	Prox	Prolif Basal	0.005	0.031	0.028	0.003	0.245	1
KIAA0355	SSc	HC	Prox	Prolif Basal	0.001	0.092	0.101	-0.009	0.245	1
ZNF592	SSc	HC	Prox	Prolif Basal	-0.002	0.075	0.082	-0.007	0.245	1
KLHL25	SSc	HC	Prox	Prolif Basal	0.003	0.014	0.012	0.002	0.245	1
NACC2	SSc	HC	Prox	Prolif Basal	-0.002	0.035	0.04	-0.005	0.245	1
MAMDC4	SSc	HC	Prox	Prolif Basal	-0.002	0.011	0.014	-0.003	0.245	1
ARMCX5-GPRASP2	SSc	HC	Prox	Prolif Basal	-0.003	0.044	0.049	-0.005	0.246	1
PACC1	SSc	HC	Prox	Prolif Basal	-0.001	0.031	0.035	-0.004	0.246	1
PLXNA2	SSc	HC	Prox	Prolif Basal	0.004	0.084	0.078	0.006	0.246	1
DDX39A	SSc	HC	Prox	Prolif Basal	-0.006	0.474	0.497	-0.023	0.246	1
FAM120B	SSc	HC	Prox	Prolif Basal	0.01	0.09	0.085	0.005	0.247	1
OBI1	SSc	HC	Prox	Prolif Basal	-0.002	0.174	0.184	-0.01	0.247	1
NAA40	SSc	HC	Prox	Prolif Basal	-0.001	0.077	0.084	-0.007	0.247	1
HSF4	SSc	HC	Prox	Prolif Basal	-0.002	0.015	0.018	-0.003	0.247	1
ZMAT3	SSc	HC	Prox	Prolif Basal	-0.001	0.08	0.087	-0.007	0.247	1
CDK2AP2	SSc	HC	Prox	Prolif Basal	-0.006	0.516	0.545	-0.029	0.247	1
MRPL51	SSc	HC	Prox	Prolif Basal	0.005	0.921	0.929	-0.008	0.247	1
TRAF3IP1	SSc	HC	Prox	Prolif Basal	0.001	0.132	0.142	-0.01	0.247	1
NOTCH3	SSc	HC	Prox	Prolif Basal	0.015	0.205	0.2	0.005	0.248	1
PSMB10	SSc	HC	Prox	Prolif Basal	-0.007	0.547	0.584	-0.037	0.248	1
ZNF513	SSc	HC	Prox	Prolif Basal	0	0.037	0.042	-0.005	0.248	1
STX17-AS1	SSc	HC	Prox	Prolif Basal	0.002	0.032	0.036	-0.004	0.248	1
SDK2	SSc	HC	Prox	Prolif Basal	-0.003	0.025	0.029	-0.004	0.248	1
HVCN1	SSc	HC	Prox	Prolif Basal	-0.002	0.012	0.015	-0.003	0.248	1
NT5C2	SSc	HC	Prox	Prolif Basal	-0.005	0.14	0.149	-0.009	0.249	1
MORN4	SSc	HC	Prox	Prolif Basal	-0.001	0.021	0.024	-0.003	0.249	1
ZNF687-AS1	SSc	HC	Prox	Prolif Basal	-0.001	0.022	0.025	-0.003	0.249	1
GET1	SSc	HC	Prox	Prolif Basal	0.009	0.215	0.209	0.006	0.249	1
NUMBL	SSc	HC	Prox	Prolif Basal	0.003	0.057	0.052	0.005	0.25	1
LYSMD1	SSc	HC	Prox	Prolif Basal	0.004	0.033	0.029	0.004	0.25	1
USP32	SSc	HC	Prox	Prolif Basal	-0.006	0.062	0.067	-0.005	0.25	1
RARA	SSc	HC	Prox	Prolif Basal	-0.002	0.027	0.03	-0.003	0.251	1
FRK	SSc	HC	Prox	Prolif Basal	-0.005	0.085	0.091	-0.006	0.251	1
LINC01232	SSc	HC	Prox	Prolif Basal	0.003	0.025	0.022	0.003	0.251	1
CNNM2	SSc	HC	Prox	Prolif Basal	0	0.025	0.028	-0.003	0.251	1
PPP1R21	SSc	HC	Prox	Prolif Basal	-0.001	0.135	0.146	-0.011	0.252	1
EID3	SSc	HC	Prox	Prolif Basal	0	0.028	0.032	-0.004	0.252	1
AGPAT4	SSc	HC	Prox	Prolif Basal	0	0.03	0.035	-0.005	0.252	1
TRIM69	SSc	HC	Prox	Prolif Basal	0.014	0.169	0.164	0.005	0.252	1
ZNF746	SSc	HC	Prox	Prolif Basal	-0.004	0.051	0.056	-0.005	0.253	1
AC009060.1	SSc	HC	Prox	Prolif Basal	0.002	0.013	0.011	0.002	0.253	1
C5orf38	SSc	HC	Prox	Prolif Basal	0.012	0.234	0.228	0.006	0.253	1
MORC3	SSc	HC	Prox	Prolif Basal	-0.006	0.346	0.366	-0.02	0.253	1
AC068338.3	SSc	HC	Prox	Prolif Basal	0	0.011	0.014	-0.003	0.253	1
PABPC1L	SSc	HC	Prox	Prolif Basal	0	0.03	0.035	-0.005	0.254	1
LYSMD2	SSc	HC	Prox	Prolif Basal	-0.002	0.363	0.39	-0.027	0.254	1
INIP	SSc	HC	Prox	Prolif Basal	-0.001	0.224	0.239	-0.015	0.255	1
MYBL2	SSc	HC	Prox	Prolif Basal	0.014	0.204	0.199	0.005	0.255	1
RADX	SSc	HC	Prox	Prolif Basal	-0.002	0.029	0.033	-0.004	0.255	1
NPHP1	SSc	HC	Prox	Prolif Basal	0.004	0.059	0.054	0.005	0.255	1
CTIF	SSc	HC	Prox	Prolif Basal	0.004	0.018	0.015	0.003	0.255	1
SSH1	SSc	HC	Prox	Prolif Basal	-0.003	0.081	0.087	-0.006	0.255	1
TCP11L1	SSc	HC	Prox	Prolif Basal	-0.002	0.061	0.067	-0.006	0.255	1
ACAT2	SSc	HC	Prox	Prolif Basal	-0.01	0.568	0.591	-0.023	0.255	1
SLC9A8	SSc	HC	Prox	Prolif Basal	0.004	0.048	0.044	0.004	0.255	1
PLXNA1	SSc	HC	Prox	Prolif Basal	0.008	0.088	0.082	0.006	0.255	1
TNRC6C	SSc	HC	Prox	Prolif Basal	0	0.094	0.102	-0.008	0.255	1
NDUFAB1	SSc	HC	Prox	Prolif Basal	-0.008	0.885	0.893	-0.008	0.256	1
SNHG20	SSc	HC	Prox	Prolif Basal	-0.001	0.056	0.062	-0.006	0.256	1
SERINC3	SSc	HC	Prox	Prolif Basal	-0.009	0.361	0.379	-0.018	0.256	1
RBM8A	SSc	HC	Prox	Prolif Basal	0	0.848	0.869	-0.021	0.256	1
IMMP1L	SSc	HC	Prox	Prolif Basal	-0.004	0.369	0.392	-0.023	0.257	1
TCOF1	SSc	HC	Prox	Prolif Basal	-0.003	0.301	0.318	-0.017	0.257	1
ZNF852	SSc	HC	Prox	Prolif Basal	-0.001	0.017	0.02	-0.003	0.257	1
SYNGR2	SSc	HC	Prox	Prolif Basal	0.015	0.419	0.426	-0.007	0.257	1
CLPTM1	SSc	HC	Prox	Prolif Basal	0	0.293	0.315	-0.022	0.258	1
CDKN1C	SSc	HC	Prox	Prolif Basal	0.009	0.04	0.036	0.004	0.258	1
XKR6	SSc	HC	Prox	Prolif Basal	0.008	0.059	0.054	0.005	0.258	1
PRRG1	SSc	HC	Prox	Prolif Basal	-0.002	0.063	0.069	-0.006	0.258	1
SMAD3	SSc	HC	Prox	Prolif Basal	-0.008	0.397	0.416	-0.019	0.258	1
ZC3H8	SSc	HC	Prox	Prolif Basal	0.016	0.402	0.408	-0.006	0.258	1
LOXL1	SSc	HC	Prox	Prolif Basal	-0.008	0.131	0.138	-0.007	0.258	1
VWA1	SSc	HC	Prox	Prolif Basal	-0.001	0.124	0.133	-0.009	0.259	1
VPS9D1-AS1	SSc	HC	Prox	Prolif Basal	-0.004	0.034	0.039	-0.005	0.259	1
DNAJB6	SSc	HC	Prox	Prolif Basal	-0.009	0.596	0.632	-0.036	0.259	1
CX3CL1	SSc	HC	Prox	Prolif Basal	0.001	0.125	0.134	-0.009	0.259	1
AC084375.1	SSc	HC	Prox	Prolif Basal	0.003	0.033	0.029	0.004	0.259	1
AC005921.2	SSc	HC	Prox	Prolif Basal	0	0.086	0.094	-0.008	0.26	1
PKN1	SSc	HC	Prox	Prolif Basal	-0.002	0.013	0.016	-0.003	0.26	1
GMFB	SSc	HC	Prox	Prolif Basal	-0.01	0.264	0.275	-0.011	0.26	1
NPTN-IT1	SSc	HC	Prox	Prolif Basal	0	0.021	0.024	-0.003	0.26	1
AL121761.1	SSc	HC	Prox	Prolif Basal	-0.001	0.012	0.014	-0.002	0.26	1
TOB1	SSc	HC	Prox	Prolif Basal	0.01	0.471	0.463	0.008	0.261	1
SPC25	SSc	HC	Prox	Prolif Basal	0.009	0.295	0.286	0.009	0.261	1
GYS1	SSc	HC	Prox	Prolif Basal	0.01	0.091	0.086	0.005	0.261	1
TOM1	SSc	HC	Prox	Prolif Basal	0.001	0.044	0.049	-0.005	0.261	1
NOL7	SSc	HC	Prox	Prolif Basal	0.009	0.762	0.772	-0.01	0.262	1
C11orf98	SSc	HC	Prox	Prolif Basal	0.007	0.059	0.054	0.005	0.262	1
AC023794.3	SSc	HC	Prox	Prolif Basal	0.004	0.014	0.011	0.003	0.263	1
BIRC2	SSc	HC	Prox	Prolif Basal	-0.004	0.224	0.238	-0.014	0.264	1
FAM104B	SSc	HC	Prox	Prolif Basal	0.001	0.316	0.339	-0.023	0.264	1
MAGEE1	SSc	HC	Prox	Prolif Basal	-0.001	0.017	0.02	-0.003	0.264	1
PECR	SSc	HC	Prox	Prolif Basal	-0.001	0.095	0.103	-0.008	0.264	1
FAM72C	SSc	HC	Prox	Prolif Basal	-0.001	0.012	0.014	-0.002	0.264	1
CCT8	SSc	HC	Prox	Prolif Basal	-0.014	0.838	0.859	-0.021	0.264	1
PRAG1	SSc	HC	Prox	Prolif Basal	-0.001	0.061	0.067	-0.006	0.265	1
CCDC117	SSc	HC	Prox	Prolif Basal	0.011	0.141	0.136	0.005	0.265	1
SKIV2L	SSc	HC	Prox	Prolif Basal	-0.002	0.056	0.061	-0.005	0.266	1
ZNF839	SSc	HC	Prox	Prolif Basal	0.006	0.047	0.043	0.004	0.266	1
ANKS6	SSc	HC	Prox	Prolif Basal	-0.001	0.088	0.095	-0.007	0.266	1
HMGB3	SSc	HC	Prox	Prolif Basal	-0.004	0.405	0.427	-0.022	0.266	1
CA3-AS1	SSc	HC	Prox	Prolif Basal	0.003	0.042	0.038	0.004	0.266	1
COX18	SSc	HC	Prox	Prolif Basal	-0.003	0.091	0.098	-0.007	0.266	1
AC026304.1	SSc	HC	Prox	Prolif Basal	0.004	0.021	0.018	0.003	0.267	1
ZNF133	SSc	HC	Prox	Prolif Basal	0	0.046	0.051	-0.005	0.268	1
AC008267.5	SSc	HC	Prox	Prolif Basal	0.007	0.057	0.053	0.004	0.268	1
AL353807.5	SSc	HC	Prox	Prolif Basal	0.003	0.019	0.016	0.003	0.268	1
GATAD2A	SSc	HC	Prox	Prolif Basal	0.013	0.212	0.209	0.003	0.268	1
GAS1RR	SSc	HC	Prox	Prolif Basal	0.005	0.048	0.044	0.004	0.268	1
GJA3	SSc	HC	Prox	Prolif Basal	0.002	0.047	0.043	0.004	0.268	1
MYO1C	SSc	HC	Prox	Prolif Basal	-0.005	0.3	0.316	-0.016	0.268	1
ZNF646	SSc	HC	Prox	Prolif Basal	-0.003	0.032	0.036	-0.004	0.269	1
THRIL	SSc	HC	Prox	Prolif Basal	0	0.016	0.019	-0.003	0.269	1
ZC4H2	SSc	HC	Prox	Prolif Basal	-0.002	0.016	0.019	-0.003	0.269	1
CWF19L1	SSc	HC	Prox	Prolif Basal	-0.002	0.092	0.099	-0.007	0.269	1
HIST1H3C	SSc	HC	Prox	Prolif Basal	0.005	0.047	0.043	0.004	0.269	1
NCDN	SSc	HC	Prox	Prolif Basal	0.003	0.032	0.028	0.004	0.269	1
CLUAP1	SSc	HC	Prox	Prolif Basal	-0.002	0.189	0.2	-0.011	0.269	1
MAZ	SSc	HC	Prox	Prolif Basal	0.009	0.629	0.634	-0.005	0.269	1
PLXNB1	SSc	HC	Prox	Prolif Basal	0.002	0.161	0.173	-0.012	0.269	1
NR2F1-AS1	SSc	HC	Prox	Prolif Basal	0.003	0.028	0.025	0.003	0.27	1
BICDL1	SSc	HC	Prox	Prolif Basal	0.006	0.042	0.038	0.004	0.27	1
ACP1	SSc	HC	Prox	Prolif Basal	-0.012	0.74	0.779	-0.039	0.271	1
IDH1-AS1	SSc	HC	Prox	Prolif Basal	-0.002	0.021	0.025	-0.004	0.271	1
PPP1R12A-AS1	SSc	HC	Prox	Prolif Basal	-0.002	0.015	0.018	-0.003	0.271	1
AL136040.1	SSc	HC	Prox	Prolif Basal	0	0.011	0.013	-0.002	0.272	1
ARFGAP1	SSc	HC	Prox	Prolif Basal	-0.003	0.053	0.058	-0.005	0.272	1
N4BP3	SSc	HC	Prox	Prolif Basal	-0.003	0.031	0.035	-0.004	0.272	1
PEX12	SSc	HC	Prox	Prolif Basal	-0.001	0.025	0.028	-0.003	0.273	1
CLSTN3	SSc	HC	Prox	Prolif Basal	0.003	0.019	0.016	0.003	0.273	1
GPX7	SSc	HC	Prox	Prolif Basal	-0.005	0.103	0.11	-0.007	0.273	1
LINC01138	SSc	HC	Prox	Prolif Basal	0.007	0.036	0.032	0.004	0.273	1
ELP1	SSc	HC	Prox	Prolif Basal	-0.002	0.088	0.095	-0.007	0.273	1
AL359504.2	SSc	HC	Prox	Prolif Basal	-0.002	0.012	0.015	-0.003	0.274	1
MNT	SSc	HC	Prox	Prolif Basal	-0.002	0.114	0.122	-0.008	0.274	1
ORAI1	SSc	HC	Prox	Prolif Basal	-0.001	0.288	0.306	-0.018	0.274	1
LSG1	SSc	HC	Prox	Prolif Basal	-0.005	0.246	0.258	-0.012	0.274	1
RECQL5	SSc	HC	Prox	Prolif Basal	0	0.048	0.053	-0.005	0.274	1
ATXN7L1	SSc	HC	Prox	Prolif Basal	-0.003	0.065	0.071	-0.006	0.275	1
CCDC59	SSc	HC	Prox	Prolif Basal	0.011	0.543	0.552	-0.009	0.275	1
PTPRG-AS1	SSc	HC	Prox	Prolif Basal	-0.001	0.032	0.036	-0.004	0.275	1
GPR137	SSc	HC	Prox	Prolif Basal	0	0.268	0.285	-0.017	0.275	1
ZSWIM4	SSc	HC	Prox	Prolif Basal	-0.001	0.017	0.02	-0.003	0.276	1
NRBP1	SSc	HC	Prox	Prolif Basal	0.012	0.404	0.406	-0.002	0.276	1
OTUD4	SSc	HC	Prox	Prolif Basal	-0.005	0.176	0.186	-0.01	0.276	1
SPATA20	SSc	HC	Prox	Prolif Basal	-0.003	0.117	0.125	-0.008	0.276	1
HSD17B11	SSc	HC	Prox	Prolif Basal	-0.001	0.117	0.126	-0.009	0.276	1
FURIN	SSc	HC	Prox	Prolif Basal	0.007	0.075	0.07	0.005	0.276	1
C7orf25	SSc	HC	Prox	Prolif Basal	-0.003	0.072	0.078	-0.006	0.276	1
MTSS1	SSc	HC	Prox	Prolif Basal	-0.006	0.195	0.205	-0.01	0.276	1
RND2	SSc	HC	Prox	Prolif Basal	0.002	0.017	0.015	0.002	0.276	1
NEK7	SSc	HC	Prox	Prolif Basal	0.001	0.158	0.169	-0.011	0.277	1
ATP8B1	SSc	HC	Prox	Prolif Basal	-0.004	0.154	0.163	-0.009	0.277	1
FAM3B	SSc	HC	Prox	Prolif Basal	-0.001	0.034	0.039	-0.005	0.277	1
SASH1	SSc	HC	Prox	Prolif Basal	-0.005	0.292	0.309	-0.017	0.278	1
DEPDC1	SSc	HC	Prox	Prolif Basal	0.021	0.267	0.266	0.001	0.278	1
ACTA2	SSc	HC	Prox	Prolif Basal	0.001	0.056	0.061	-0.005	0.278	1
CCDC86	SSc	HC	Prox	Prolif Basal	-0.004	0.111	0.118	-0.007	0.278	1
KHDRBS1	SSc	HC	Prox	Prolif Basal	-0.015	0.776	0.807	-0.031	0.278	1
RNF166	SSc	HC	Prox	Prolif Basal	-0.002	0.042	0.046	-0.004	0.278	1
TEC	SSc	HC	Prox	Prolif Basal	0.004	0.022	0.019	0.003	0.279	1
RFNG	SSc	HC	Prox	Prolif Basal	0.016	0.241	0.241	0	0.279	1
DDX46	SSc	HC	Prox	Prolif Basal	-0.012	0.677	0.709	-0.032	0.279	1
ATG9A	SSc	HC	Prox	Prolif Basal	-0.002	0.121	0.129	-0.008	0.279	1
RNF214	SSc	HC	Prox	Prolif Basal	-0.003	0.175	0.186	-0.011	0.279	1
FAN1	SSc	HC	Prox	Prolif Basal	-0.001	0.147	0.158	-0.011	0.279	1
CYTH3	SSc	HC	Prox	Prolif Basal	0	0.034	0.038	-0.004	0.279	1
PPP1R18	SSc	HC	Prox	Prolif Basal	0.009	0.129	0.123	0.006	0.279	1
RAB15	SSc	HC	Prox	Prolif Basal	0	0.02	0.023	-0.003	0.28	1
IGFL1	SSc	HC	Prox	Prolif Basal	0.002	0.012	0.015	-0.003	0.28	1
AC234917.3	SSc	HC	Prox	Prolif Basal	-0.002	0.016	0.019	-0.003	0.28	1
IVD	SSc	HC	Prox	Prolif Basal	-0.002	0.187	0.198	-0.011	0.28	1
PGM2	SSc	HC	Prox	Prolif Basal	-0.008	0.414	0.434	-0.02	0.281	1
GATD1	SSc	HC	Prox	Prolif Basal	-0.004	0.126	0.135	-0.009	0.281	1
MAFG	SSc	HC	Prox	Prolif Basal	0.015	0.204	0.202	0.002	0.281	1
COX15	SSc	HC	Prox	Prolif Basal	-0.003	0.222	0.235	-0.013	0.282	1
RIPK4	SSc	HC	Prox	Prolif Basal	0.016	0.24	0.237	0.003	0.282	1
CTSO	SSc	HC	Prox	Prolif Basal	-0.002	0.056	0.061	-0.005	0.282	1
COA4	SSc	HC	Prox	Prolif Basal	0.008	0.642	0.665	-0.023	0.283	1
RPGRIP1L	SSc	HC	Prox	Prolif Basal	0	0.112	0.12	-0.008	0.283	1
EIF1AX	SSc	HC	Prox	Prolif Basal	-0.011	0.906	0.924	-0.018	0.283	1
EYA2	SSc	HC	Prox	Prolif Basal	-0.001	0.084	0.091	-0.007	0.283	1
MYO10	SSc	HC	Prox	Prolif Basal	-0.002	0.159	0.17	-0.011	0.283	1
AC019069.1	SSc	HC	Prox	Prolif Basal	-0.001	0.016	0.018	-0.002	0.283	1
MON1B	SSc	HC	Prox	Prolif Basal	-0.002	0.163	0.173	-0.01	0.283	1
FGD1	SSc	HC	Prox	Prolif Basal	0.008	0.072	0.067	0.005	0.284	1
SLC38A1	SSc	HC	Prox	Prolif Basal	-0.007	0.363	0.381	-0.018	0.284	1
AC012076.1	SSc	HC	Prox	Prolif Basal	-0.001	0.013	0.015	-0.002	0.284	1
MAIP1	SSc	HC	Prox	Prolif Basal	-0.003	0.198	0.209	-0.011	0.284	1
MOV10	SSc	HC	Prox	Prolif Basal	-0.003	0.17	0.181	-0.011	0.284	1
CNOT1	SSc	HC	Prox	Prolif Basal	0.013	0.393	0.392	0.001	0.284	1
FUCA2	SSc	HC	Prox	Prolif Basal	0.001	0.226	0.242	-0.016	0.284	1
PNPLA2	SSc	HC	Prox	Prolif Basal	-0.002	0.152	0.161	-0.009	0.285	1
SDHAF4	SSc	HC	Prox	Prolif Basal	0.011	0.136	0.13	0.006	0.285	1
TNS4	SSc	HC	Prox	Prolif Basal	0.011	0.287	0.283	0.004	0.285	1
TAF2	SSc	HC	Prox	Prolif Basal	-0.003	0.169	0.179	-0.01	0.285	1
AK7	SSc	HC	Prox	Prolif Basal	-0.001	0.019	0.022	-0.003	0.285	1
ZBTB18	SSc	HC	Prox	Prolif Basal	-0.002	0.036	0.04	-0.004	0.285	1
PRMT9	SSc	HC	Prox	Prolif Basal	0	0.051	0.056	-0.005	0.285	1
SLC25A30	SSc	HC	Prox	Prolif Basal	0.004	0.029	0.026	0.003	0.286	1
SNHG16	SSc	HC	Prox	Prolif Basal	0.004	0.701	0.719	-0.018	0.286	1
MFN1	SSc	HC	Prox	Prolif Basal	-0.003	0.2	0.212	-0.012	0.286	1
AC093249.6	SSc	HC	Prox	Prolif Basal	-0.001	0.015	0.017	-0.002	0.287	1
EEA1	SSc	HC	Prox	Prolif Basal	-0.004	0.491	0.518	-0.027	0.287	1
LINC00205	SSc	HC	Prox	Prolif Basal	0.005	0.038	0.034	0.004	0.288	1
CTU1	SSc	HC	Prox	Prolif Basal	0.015	0.209	0.208	0.001	0.288	1
AL139089.1	SSc	HC	Prox	Prolif Basal	0	0.014	0.017	-0.003	0.288	1
AMMECR1	SSc	HC	Prox	Prolif Basal	-0.003	0.095	0.102	-0.007	0.288	1
TFDP2	SSc	HC	Prox	Prolif Basal	-0.007	0.444	0.466	-0.022	0.288	1
ZFYVE1	SSc	HC	Prox	Prolif Basal	-0.001	0.034	0.038	-0.004	0.288	1
AC027031.2	SSc	HC	Prox	Prolif Basal	-0.002	0.034	0.038	-0.004	0.288	1
TEAD3	SSc	HC	Prox	Prolif Basal	0.007	0.078	0.073	0.005	0.289	1
HADHB	SSc	HC	Prox	Prolif Basal	-0.009	0.75	0.77	-0.02	0.289	1
AKAP6	SSc	HC	Prox	Prolif Basal	-0.004	0.027	0.03	-0.003	0.289	1
SMAD1	SSc	HC	Prox	Prolif Basal	-0.004	0.274	0.289	-0.015	0.289	1
ITPKA	SSc	HC	Prox	Prolif Basal	-0.001	0.021	0.024	-0.003	0.289	1
AC090826.1	SSc	HC	Prox	Prolif Basal	-0.001	0.013	0.016	-0.003	0.289	1
LPCAT1	SSc	HC	Prox	Prolif Basal	0.003	0.031	0.027	0.004	0.289	1
RGS3	SSc	HC	Prox	Prolif Basal	-0.001	0.036	0.041	-0.005	0.289	1
TEPP	SSc	HC	Prox	Prolif Basal	0.004	0.019	0.016	0.003	0.29	1
FOSL2	SSc	HC	Prox	Prolif Basal	-0.001	0.299	0.316	-0.017	0.29	1
SETD1A	SSc	HC	Prox	Prolif Basal	-0.002	0.067	0.072	-0.005	0.29	1
RGS9	SSc	HC	Prox	Prolif Basal	-0.002	0.025	0.029	-0.004	0.29	1
PTGFRN	SSc	HC	Prox	Prolif Basal	-0.004	0.206	0.217	-0.011	0.29	1
CAAP1	SSc	HC	Prox	Prolif Basal	0	0.297	0.317	-0.02	0.29	1
RBM15	SSc	HC	Prox	Prolif Basal	-0.001	0.079	0.085	-0.006	0.291	1
LOXL1-AS1	SSc	HC	Prox	Prolif Basal	-0.004	0.035	0.039	-0.004	0.291	1
SSBP3	SSc	HC	Prox	Prolif Basal	-0.002	0.27	0.286	-0.016	0.291	1
TIMM23	SSc	HC	Prox	Prolif Basal	-0.003	0.257	0.272	-0.015	0.291	1
C1orf53	SSc	HC	Prox	Prolif Basal	0.012	0.164	0.16	0.004	0.291	1
AIFM2	SSc	HC	Prox	Prolif Basal	0.008	0.106	0.101	0.005	0.291	1
EIF5AL1	SSc	HC	Prox	Prolif Basal	0.005	0.062	0.058	0.004	0.291	1
SEL1L3	SSc	HC	Prox	Prolif Basal	0.004	0.052	0.048	0.004	0.291	1
CCDC25	SSc	HC	Prox	Prolif Basal	0.01	0.566	0.581	-0.015	0.292	1
LINC01186	SSc	HC	Prox	Prolif Basal	0.006	0.033	0.029	0.004	0.292	1
HIST1H3J	SSc	HC	Prox	Prolif Basal	0.005	0.033	0.029	0.004	0.292	1
SUN2	SSc	HC	Prox	Prolif Basal	-0.002	0.188	0.198	-0.01	0.292	1
ZNF396	SSc	HC	Prox	Prolif Basal	-0.001	0.012	0.014	-0.002	0.292	1
RAB30-DT	SSc	HC	Prox	Prolif Basal	0	0.147	0.157	-0.01	0.292	1
HGS	SSc	HC	Prox	Prolif Basal	0.013	0.232	0.229	0.003	0.292	1
CDK16	SSc	HC	Prox	Prolif Basal	0.013	0.277	0.274	0.003	0.293	1
MAB21L3	SSc	HC	Prox	Prolif Basal	0.002	0.015	0.013	0.002	0.293	1
ZMIZ1	SSc	HC	Prox	Prolif Basal	-0.007	0.136	0.143	-0.007	0.293	1
CDR2	SSc	HC	Prox	Prolif Basal	-0.003	0.062	0.067	-0.005	0.293	1
PDCD10	SSc	HC	Prox	Prolif Basal	0.008	0.64	0.666	-0.026	0.293	1
SLC44A3	SSc	HC	Prox	Prolif Basal	-0.001	0.017	0.019	-0.002	0.293	1
UROS	SSc	HC	Prox	Prolif Basal	-0.001	0.266	0.282	-0.016	0.293	1
PHC2	SSc	HC	Prox	Prolif Basal	0.017	0.244	0.245	-0.001	0.294	1
FST	SSc	HC	Prox	Prolif Basal	-0.007	0.224	0.234	-0.01	0.294	1
SMARCD3	SSc	HC	Prox	Prolif Basal	0.007	0.041	0.038	0.003	0.294	1
CERNA2	SSc	HC	Prox	Prolif Basal	0.005	0.084	0.079	0.005	0.294	1
WDSUB1	SSc	HC	Prox	Prolif Basal	-0.001	0.076	0.082	-0.006	0.295	1
GPN1	SSc	HC	Prox	Prolif Basal	-0.004	0.235	0.248	-0.013	0.295	1
B3GNT5	SSc	HC	Prox	Prolif Basal	-0.003	0.155	0.165	-0.01	0.295	1
C19orf44	SSc	HC	Prox	Prolif Basal	-0.001	0.022	0.025	-0.003	0.295	1
YEATS2	SSc	HC	Prox	Prolif Basal	-0.003	0.085	0.092	-0.007	0.295	1
AC011374.1	SSc	HC	Prox	Prolif Basal	-0.002	0.018	0.021	-0.003	0.295	1
CHRAC1	SSc	HC	Prox	Prolif Basal	0.014	0.425	0.43	-0.005	0.295	1
BX293535.1	SSc	HC	Prox	Prolif Basal	0	0.015	0.017	-0.002	0.296	1
FAM174C	SSc	HC	Prox	Prolif Basal	-0.01	0.6	0.63	-0.03	0.296	1
CDON	SSc	HC	Prox	Prolif Basal	-0.003	0.018	0.021	-0.003	0.296	1
RPAP3	SSc	HC	Prox	Prolif Basal	0.001	0.295	0.315	-0.02	0.296	1
ZNF35	SSc	HC	Prox	Prolif Basal	-0.001	0.041	0.046	-0.005	0.296	1
CEP83	SSc	HC	Prox	Prolif Basal	-0.002	0.173	0.183	-0.01	0.296	1
PIK3CD	SSc	HC	Prox	Prolif Basal	0	0.016	0.019	-0.003	0.296	1
DHRS13	SSc	HC	Prox	Prolif Basal	-0.002	0.114	0.122	-0.008	0.297	1
MITD1	SSc	HC	Prox	Prolif Basal	0.013	0.447	0.452	-0.005	0.297	1
NPL	SSc	HC	Prox	Prolif Basal	-0.003	0.077	0.083	-0.006	0.297	1
WDR75	SSc	HC	Prox	Prolif Basal	0.009	0.26	0.255	0.005	0.298	1
C2orf88	SSc	HC	Prox	Prolif Basal	0.003	0.016	0.013	0.003	0.298	1
COG1	SSc	HC	Prox	Prolif Basal	-0.003	0.06	0.065	-0.005	0.298	1
GRHL1	SSc	HC	Prox	Prolif Basal	0.003	0.04	0.036	0.004	0.298	1
MED31	SSc	HC	Prox	Prolif Basal	-0.006	0.409	0.43	-0.021	0.298	1
ZNF709	SSc	HC	Prox	Prolif Basal	-0.001	0.02	0.023	-0.003	0.298	1
ZNF793-AS1	SSc	HC	Prox	Prolif Basal	-0.003	0.036	0.04	-0.004	0.298	1
RBM27	SSc	HC	Prox	Prolif Basal	0.015	0.439	0.45	-0.011	0.298	1
PWWP2B	SSc	HC	Prox	Prolif Basal	-0.001	0.081	0.087	-0.006	0.299	1
BCL2L1	SSc	HC	Prox	Prolif Basal	0.002	0.08	0.087	-0.007	0.299	1
COPZ2	SSc	HC	Prox	Prolif Basal	-0.001	0.23	0.243	-0.013	0.3	1
ZNF414	SSc	HC	Prox	Prolif Basal	-0.003	0.161	0.17	-0.009	0.3	1
MXD4	SSc	HC	Prox	Prolif Basal	0.004	0.224	0.241	-0.017	0.3	1
KDM1B	SSc	HC	Prox	Prolif Basal	-0.001	0.091	0.098	-0.007	0.3	1
SAMD9	SSc	HC	Prox	Prolif Basal	-0.001	0.37	0.393	-0.023	0.301	1
ACTRT3	SSc	HC	Prox	Prolif Basal	-0.001	0.011	0.013	-0.002	0.301	1
ATG4A	SSc	HC	Prox	Prolif Basal	-0.002	0.054	0.059	-0.005	0.301	1
SVOPL	SSc	HC	Prox	Prolif Basal	-0.003	0.012	0.014	-0.002	0.302	1
IL32	SSc	HC	Prox	Prolif Basal	0.001	0.019	0.016	0.003	0.302	1
PAWR	SSc	HC	Prox	Prolif Basal	-0.009	0.47	0.492	-0.022	0.303	1
POR	SSc	HC	Prox	Prolif Basal	0.001	0.206	0.219	-0.013	0.303	1
STK39	SSc	HC	Prox	Prolif Basal	0	0.074	0.08	-0.006	0.303	1
AC010896.1	SSc	HC	Prox	Prolif Basal	0.003	0.016	0.014	0.002	0.303	1
NIFK	SSc	HC	Prox	Prolif Basal	0.008	0.711	0.727	-0.016	0.304	1
BTN3A2	SSc	HC	Prox	Prolif Basal	-0.002	0.232	0.246	-0.014	0.304	1
HIST1H2AJ	SSc	HC	Prox	Prolif Basal	0.003	0.05	0.055	-0.005	0.304	1
ZBTB7A	SSc	HC	Prox	Prolif Basal	0.011	0.548	0.56	-0.012	0.304	1
EGFL7	SSc	HC	Prox	Prolif Basal	-0.002	0.028	0.032	-0.004	0.305	1
AXIN1	SSc	HC	Prox	Prolif Basal	0.007	0.084	0.079	0.005	0.305	1
AL118508.1	SSc	HC	Prox	Prolif Basal	0.007	0.041	0.037	0.004	0.306	1
C19orf47	SSc	HC	Prox	Prolif Basal	-0.002	0.039	0.043	-0.004	0.306	1
MAPK11	SSc	HC	Prox	Prolif Basal	0.002	0.024	0.021	0.003	0.306	1
NFYA	SSc	HC	Prox	Prolif Basal	-0.001	0.056	0.062	-0.006	0.306	1
RBM17	SSc	HC	Prox	Prolif Basal	0.006	0.659	0.683	-0.024	0.306	1
KCTD14	SSc	HC	Prox	Prolif Basal	-0.002	0.014	0.017	-0.003	0.306	1
AL133338.1	SSc	HC	Prox	Prolif Basal	-0.003	0.013	0.015	-0.002	0.306	1
SUPT3H	SSc	HC	Prox	Prolif Basal	-0.002	0.073	0.079	-0.006	0.307	1
EXOC3L1	SSc	HC	Prox	Prolif Basal	-0.001	0.03	0.033	-0.003	0.307	1
YKT6	SSc	HC	Prox	Prolif Basal	0.009	0.132	0.127	0.005	0.307	1
CLDN4	SSc	HC	Prox	Prolif Basal	-0.005	0.22	0.232	-0.012	0.307	1
PIAS4	SSc	HC	Prox	Prolif Basal	0.004	0.097	0.092	0.005	0.307	1
NFKBIZ	SSc	HC	Prox	Prolif Basal	0	0.372	0.397	-0.025	0.307	1
RBM47	SSc	HC	Prox	Prolif Basal	-0.004	0.347	0.365	-0.018	0.307	1
GRAMD2A	SSc	HC	Prox	Prolif Basal	-0.002	0.013	0.015	-0.002	0.307	1
CFAP97	SSc	HC	Prox	Prolif Basal	-0.006	0.527	0.556	-0.029	0.308	1
POU2F3	SSc	HC	Prox	Prolif Basal	-0.001	0.022	0.026	-0.004	0.308	1
EVI5L	SSc	HC	Prox	Prolif Basal	-0.002	0.023	0.027	-0.004	0.308	1
DPH3	SSc	HC	Prox	Prolif Basal	0.008	0.165	0.159	0.006	0.308	1
TMEM205	SSc	HC	Prox	Prolif Basal	-0.006	0.564	0.593	-0.029	0.308	1
POMT1	SSc	HC	Prox	Prolif Basal	0	0.034	0.038	-0.004	0.308	1
ANKS1A	SSc	HC	Prox	Prolif Basal	-0.003	0.074	0.08	-0.006	0.308	1
G6PD	SSc	HC	Prox	Prolif Basal	0.016	0.277	0.278	-0.001	0.309	1
REL	SSc	HC	Prox	Prolif Basal	0.017	0.341	0.346	-0.005	0.309	1
PTPN9	SSc	HC	Prox	Prolif Basal	0	0.083	0.09	-0.007	0.309	1
CHORDC1	SSc	HC	Prox	Prolif Basal	-0.005	0.346	0.362	-0.016	0.309	1
C17orf49	SSc	HC	Prox	Prolif Basal	-0.009	0.62	0.646	-0.026	0.309	1
SNX33	SSc	HC	Prox	Prolif Basal	0.005	0.046	0.042	0.004	0.31	1
SH2B2	SSc	HC	Prox	Prolif Basal	-0.001	0.013	0.015	-0.002	0.31	1
BMT2	SSc	HC	Prox	Prolif Basal	-0.002	0.045	0.049	-0.004	0.31	1
PLA2G4F	SSc	HC	Prox	Prolif Basal	0.004	0.034	0.031	0.003	0.31	1
ARHGAP25	SSc	HC	Prox	Prolif Basal	0.005	0.037	0.034	0.003	0.31	1
WDR81	SSc	HC	Prox	Prolif Basal	0.003	0.031	0.027	0.004	0.311	1
HNRNPM	SSc	HC	Prox	Prolif Basal	-0.01	0.847	0.868	-0.021	0.311	1
DUS1L	SSc	HC	Prox	Prolif Basal	-0.001	0.38	0.407	-0.027	0.312	1
AL356113.1	SSc	HC	Prox	Prolif Basal	-0.002	0.015	0.017	-0.002	0.312	1
AC019080.1	SSc	HC	Prox	Prolif Basal	0.005	0.12	0.13	-0.01	0.312	1
MYLK	SSc	HC	Prox	Prolif Basal	-0.001	0.012	0.014	-0.002	0.312	1
DHFR	SSc	HC	Prox	Prolif Basal	-0.006	0.423	0.443	-0.02	0.312	1
TMEM268	SSc	HC	Prox	Prolif Basal	0.003	0.044	0.04	0.004	0.312	1
SRRM1	SSc	HC	Prox	Prolif Basal	0.003	0.836	0.856	-0.02	0.313	1
DDX51	SSc	HC	Prox	Prolif Basal	-0.001	0.09	0.097	-0.007	0.313	1
MALINC1	SSc	HC	Prox	Prolif Basal	-0.001	0.012	0.014	-0.002	0.313	1
TMEM241	SSc	HC	Prox	Prolif Basal	-0.003	0.042	0.046	-0.004	0.313	1
GNPNAT1	SSc	HC	Prox	Prolif Basal	-0.005	0.229	0.241	-0.012	0.313	1
TMEM128	SSc	HC	Prox	Prolif Basal	-0.003	0.199	0.209	-0.01	0.313	1
STAMBPL1	SSc	HC	Prox	Prolif Basal	0.004	0.037	0.034	0.003	0.314	1
DUS3L	SSc	HC	Prox	Prolif Basal	0.009	0.168	0.163	0.005	0.314	1
AVEN	SSc	HC	Prox	Prolif Basal	0.017	0.302	0.306	-0.004	0.314	1
VOPP1	SSc	HC	Prox	Prolif Basal	-0.001	0.11	0.118	-0.008	0.314	1
MAP11	SSc	HC	Prox	Prolif Basal	0.004	0.046	0.042	0.004	0.314	1
HIST4H4	SSc	HC	Prox	Prolif Basal	0.001	0.05	0.055	-0.005	0.314	1
AL118516.1	SSc	HC	Prox	Prolif Basal	0.01	0.085	0.08	0.005	0.315	1
AC108134.2	SSc	HC	Prox	Prolif Basal	-0.001	0.023	0.026	-0.003	0.315	1
DENND1A	SSc	HC	Prox	Prolif Basal	0	0.048	0.052	-0.004	0.315	1
ELL3	SSc	HC	Prox	Prolif Basal	-0.002	0.046	0.05	-0.004	0.315	1
ZRANB3	SSc	HC	Prox	Prolif Basal	-0.003	0.077	0.083	-0.006	0.316	1
NT5C3B	SSc	HC	Prox	Prolif Basal	-0.001	0.325	0.345	-0.02	0.316	1
ACOT2	SSc	HC	Prox	Prolif Basal	-0.002	0.017	0.02	-0.003	0.316	1
UBFD1	SSc	HC	Prox	Prolif Basal	0.007	0.136	0.13	0.006	0.316	1
PCYOX1L	SSc	HC	Prox	Prolif Basal	-0.001	0.033	0.037	-0.004	0.316	1
TXNL4B	SSc	HC	Prox	Prolif Basal	0.009	0.092	0.087	0.005	0.316	1
SGO2	SSc	HC	Prox	Prolif Basal	0.013	0.29	0.286	0.004	0.317	1
MIER3	SSc	HC	Prox	Prolif Basal	0.001	0.064	0.069	-0.005	0.317	1
AP4E1	SSc	HC	Prox	Prolif Basal	0.001	0.08	0.086	-0.006	0.317	1
SP1	SSc	HC	Prox	Prolif Basal	-0.004	0.253	0.265	-0.012	0.317	1
LINC02604	SSc	HC	Prox	Prolif Basal	0.002	0.013	0.011	0.002	0.317	1
UBE2K	SSc	HC	Prox	Prolif Basal	-0.009	0.564	0.581	-0.017	0.318	1
GSTZ1	SSc	HC	Prox	Prolif Basal	0.013	0.434	0.44	-0.006	0.318	1
SCARA3	SSc	HC	Prox	Prolif Basal	0	0.111	0.12	-0.009	0.318	1
ATG13	SSc	HC	Prox	Prolif Basal	-0.003	0.079	0.085	-0.006	0.318	1
C7orf26	SSc	HC	Prox	Prolif Basal	-0.003	0.102	0.109	-0.007	0.318	1
PRRX2	SSc	HC	Prox	Prolif Basal	0.002	0.035	0.031	0.004	0.319	1
NRAS	SSc	HC	Prox	Prolif Basal	-0.007	0.176	0.184	-0.008	0.319	1
PCED1A	SSc	HC	Prox	Prolif Basal	0.007	0.074	0.069	0.005	0.319	1
MIATNB	SSc	HC	Prox	Prolif Basal	0.002	0.06	0.066	-0.006	0.319	1
GSDMC	SSc	HC	Prox	Prolif Basal	0.009	0.15	0.146	0.004	0.319	1
REPS2	SSc	HC	Prox	Prolif Basal	-0.001	0.015	0.017	-0.002	0.32	1
RSRC2	SSc	HC	Prox	Prolif Basal	0.006	0.739	0.765	-0.026	0.32	1
C16orf91	SSc	HC	Prox	Prolif Basal	-0.003	0.304	0.321	-0.017	0.32	1
NHLRC1	SSc	HC	Prox	Prolif Basal	-0.001	0.03	0.034	-0.004	0.32	1
PHKA1	SSc	HC	Prox	Prolif Basal	-0.002	0.035	0.039	-0.004	0.32	1
OGFOD1	SSc	HC	Prox	Prolif Basal	0.007	0.18	0.173	0.007	0.32	1
FOXJ2	SSc	HC	Prox	Prolif Basal	-0.004	0.097	0.104	-0.007	0.32	1
SLC27A4	SSc	HC	Prox	Prolif Basal	-0.002	0.074	0.079	-0.005	0.32	1
RCAN1	SSc	HC	Prox	Prolif Basal	0.002	0.113	0.121	-0.008	0.321	1
PARP6	SSc	HC	Prox	Prolif Basal	-0.002	0.061	0.066	-0.005	0.321	1
CASC3	SSc	HC	Prox	Prolif Basal	0.011	0.189	0.186	0.003	0.321	1
TLNRD1	SSc	HC	Prox	Prolif Basal	-0.003	0.123	0.13	-0.007	0.321	1
FZR1	SSc	HC	Prox	Prolif Basal	0.001	0.133	0.141	-0.008	0.321	1
CYP7B1	SSc	HC	Prox	Prolif Basal	-0.007	0.219	0.229	-0.01	0.321	1
CHCHD1	SSc	HC	Prox	Prolif Basal	0.007	0.673	0.689	-0.016	0.321	1
TMPO	SSc	HC	Prox	Prolif Basal	0.009	0.703	0.724	-0.021	0.322	1
EMC8	SSc	HC	Prox	Prolif Basal	-0.003	0.279	0.293	-0.014	0.322	1
FIZ1	SSc	HC	Prox	Prolif Basal	-0.001	0.06	0.066	-0.006	0.322	1
ELOA-AS1	SSc	HC	Prox	Prolif Basal	-0.001	0.042	0.046	-0.004	0.322	1
OLR1	SSc	HC	Prox	Prolif Basal	0	0.028	0.032	-0.004	0.322	1
AGPAT1	SSc	HC	Prox	Prolif Basal	0	0.171	0.183	-0.012	0.322	1
ADNP2	SSc	HC	Prox	Prolif Basal	-0.002	0.118	0.125	-0.007	0.322	1
PRRC2A	SSc	HC	Prox	Prolif Basal	0.009	0.281	0.277	0.004	0.323	1
AL645933.2	SSc	HC	Prox	Prolif Basal	0.005	0.025	0.023	0.002	0.323	1
MID1IP1	SSc	HC	Prox	Prolif Basal	-0.002	0.191	0.202	-0.011	0.323	1
SFRP1	SSc	HC	Prox	Prolif Basal	0.004	0.062	0.067	-0.005	0.323	1
SLC66A1	SSc	HC	Prox	Prolif Basal	-0.001	0.049	0.053	-0.004	0.323	1
SRXN1	SSc	HC	Prox	Prolif Basal	0.008	0.129	0.124	0.005	0.324	1
EMC1-AS1	SSc	HC	Prox	Prolif Basal	-0.002	0.016	0.018	-0.002	0.324	1
CNGA1	SSc	HC	Prox	Prolif Basal	-0.001	0.012	0.014	-0.002	0.324	1
SLC25A29	SSc	HC	Prox	Prolif Basal	0.01	0.219	0.215	0.004	0.324	1
SEMA6A	SSc	HC	Prox	Prolif Basal	0.001	0.037	0.034	0.003	0.324	1
TNC	SSc	HC	Prox	Prolif Basal	-0.011	0.098	0.103	-0.005	0.325	1
HSBP1	SSc	HC	Prox	Prolif Basal	-0.008	0.879	0.891	-0.012	0.325	1
ZNF865	SSc	HC	Prox	Prolif Basal	-0.002	0.04	0.044	-0.004	0.325	1
OTUB2	SSc	HC	Prox	Prolif Basal	0	0.012	0.014	-0.002	0.325	1
ENO2	SSc	HC	Prox	Prolif Basal	-0.001	0.015	0.018	-0.003	0.325	1
RNF8	SSc	HC	Prox	Prolif Basal	-0.001	0.361	0.387	-0.026	0.326	1
PTP4A3	SSc	HC	Prox	Prolif Basal	-0.002	0.024	0.027	-0.003	0.326	1
NEURL4	SSc	HC	Prox	Prolif Basal	0.004	0.027	0.024	0.003	0.326	1
SLC31A2	SSc	HC	Prox	Prolif Basal	-0.002	0.078	0.084	-0.006	0.326	1
RPP25L	SSc	HC	Prox	Prolif Basal	0.012	0.45	0.462	-0.012	0.326	1
ZCCHC8	SSc	HC	Prox	Prolif Basal	-0.004	0.189	0.199	-0.01	0.326	1
STK40	SSc	HC	Prox	Prolif Basal	0.003	0.031	0.027	0.004	0.326	1
PCBP2	SSc	HC	Prox	Prolif Basal	-0.012	0.902	0.92	-0.018	0.327	1
CDH16	SSc	HC	Prox	Prolif Basal	0.001	0.021	0.018	0.003	0.327	1
ICE1	SSc	HC	Prox	Prolif Basal	-0.003	0.256	0.27	-0.014	0.327	1
AL391560.2	SSc	HC	Prox	Prolif Basal	-0.001	0.015	0.018	-0.003	0.327	1
AP1S3	SSc	HC	Prox	Prolif Basal	0.004	0.071	0.067	0.004	0.328	1
FAM72D	SSc	HC	Prox	Prolif Basal	0.004	0.028	0.025	0.003	0.328	1
BOK	SSc	HC	Prox	Prolif Basal	-0.002	0.146	0.154	-0.008	0.328	1
SLC5A6	SSc	HC	Prox	Prolif Basal	-0.004	0.081	0.087	-0.006	0.328	1
IL2RG	SSc	HC	Prox	Prolif Basal	0.001	0.027	0.023	0.004	0.328	1
AC008608.2	SSc	HC	Prox	Prolif Basal	-0.001	0.017	0.02	-0.003	0.328	1
AKAP10	SSc	HC	Prox	Prolif Basal	-0.001	0.107	0.114	-0.007	0.328	1
AL162458.1	SSc	HC	Prox	Prolif Basal	-0.002	0.011	0.013	-0.002	0.328	1
EGFL6	SSc	HC	Prox	Prolif Basal	0.015	0.173	0.171	0.002	0.328	1
RBMX2	SSc	HC	Prox	Prolif Basal	-0.001	0.364	0.385	-0.021	0.329	1
SIN3B	SSc	HC	Prox	Prolif Basal	-0.002	0.1	0.107	-0.007	0.329	1
TMED5	SSc	HC	Prox	Prolif Basal	-0.001	0.244	0.258	-0.014	0.329	1
TRAPPC2L	SSc	HC	Prox	Prolif Basal	-0.008	0.582	0.604	-0.022	0.33	1
CAMSAP1	SSc	HC	Prox	Prolif Basal	0.001	0.143	0.152	-0.009	0.33	1
UTP11	SSc	HC	Prox	Prolif Basal	0.016	0.473	0.487	-0.014	0.33	1
IL1RAP	SSc	HC	Prox	Prolif Basal	0.008	0.131	0.126	0.005	0.33	1
KLK13	SSc	HC	Prox	Prolif Basal	0.013	0.135	0.132	0.003	0.331	1
SLC16A3	SSc	HC	Prox	Prolif Basal	-0.001	0.016	0.018	-0.002	0.331	1
CDH24	SSc	HC	Prox	Prolif Basal	-0.001	0.05	0.055	-0.005	0.331	1
CFL2	SSc	HC	Prox	Prolif Basal	-0.003	0.09	0.096	-0.006	0.331	1
TNKS2-AS1	SSc	HC	Prox	Prolif Basal	-0.003	0.013	0.015	-0.002	0.331	1
BX664615.2	SSc	HC	Prox	Prolif Basal	0.018	0.124	0.122	0.002	0.331	1
TYK2	SSc	HC	Prox	Prolif Basal	0.005	0.076	0.071	0.005	0.331	1
AL590226.2	SSc	HC	Prox	Prolif Basal	0.006	0.041	0.038	0.003	0.332	1
TRIM52-AS1	SSc	HC	Prox	Prolif Basal	0	0.107	0.114	-0.007	0.332	1
TAP2	SSc	HC	Prox	Prolif Basal	-0.002	0.232	0.245	-0.013	0.332	1
SEC61A1	SSc	HC	Prox	Prolif Basal	0.011	0.278	0.275	0.003	0.332	1
CBX2	SSc	HC	Prox	Prolif Basal	0.003	0.029	0.026	0.003	0.333	1
TSLP	SSc	HC	Prox	Prolif Basal	0.009	0.462	0.461	0.001	0.334	1
ESCO2	SSc	HC	Prox	Prolif Basal	-0.008	0.269	0.278	-0.009	0.334	1
PRKCA	SSc	HC	Prox	Prolif Basal	-0.001	0.059	0.064	-0.005	0.334	1
TMEM250	SSc	HC	Prox	Prolif Basal	-0.001	0.191	0.202	-0.011	0.334	1
BIK	SSc	HC	Prox	Prolif Basal	0.005	0.041	0.038	0.003	0.334	1
AC016065.1	SSc	HC	Prox	Prolif Basal	0.008	0.078	0.073	0.005	0.334	1
EARS2	SSc	HC	Prox	Prolif Basal	0	0.052	0.057	-0.005	0.334	1
AK1	SSc	HC	Prox	Prolif Basal	0	0.232	0.246	-0.014	0.334	1
RASSF8-AS1	SSc	HC	Prox	Prolif Basal	0.002	0.016	0.014	0.002	0.334	1
DAB2IP	SSc	HC	Prox	Prolif Basal	0.012	0.161	0.158	0.003	0.334	1
SCLY	SSc	HC	Prox	Prolif Basal	-0.002	0.084	0.09	-0.006	0.334	1
HERC3	SSc	HC	Prox	Prolif Basal	-0.002	0.079	0.085	-0.006	0.335	1
NOP14	SSc	HC	Prox	Prolif Basal	0	0.338	0.359	-0.021	0.335	1
RABGGTA	SSc	HC	Prox	Prolif Basal	0.014	0.169	0.166	0.003	0.335	1
PSMB2	SSc	HC	Prox	Prolif Basal	-0.014	0.769	0.81	-0.041	0.335	1
AC027277.1	SSc	HC	Prox	Prolif Basal	-0.001	0.042	0.046	-0.004	0.335	1
EHBP1	SSc	HC	Prox	Prolif Basal	-0.015	0.345	0.354	-0.009	0.336	1
FBXL14	SSc	HC	Prox	Prolif Basal	-0.001	0.03	0.033	-0.003	0.336	1
SENP3	SSc	HC	Prox	Prolif Basal	0	0.034	0.037	-0.003	0.336	1
HAUS1	SSc	HC	Prox	Prolif Basal	-0.003	0.423	0.446	-0.023	0.336	1
CAPRIN1	SSc	HC	Prox	Prolif Basal	-0.006	0.53	0.561	-0.031	0.337	1
PYGL	SSc	HC	Prox	Prolif Basal	0.011	0.344	0.342	0.002	0.337	1
ANKS1B	SSc	HC	Prox	Prolif Basal	-0.002	0.012	0.014	-0.002	0.337	1
OGFRP1	SSc	HC	Prox	Prolif Basal	0.002	0.018	0.016	0.002	0.337	1
PRSS22	SSc	HC	Prox	Prolif Basal	0.009	0.08	0.076	0.004	0.337	1
AC017083.1	SSc	HC	Prox	Prolif Basal	0.003	0.017	0.015	0.002	0.337	1
NDUFAF3	SSc	HC	Prox	Prolif Basal	-0.005	0.446	0.469	-0.023	0.337	1
ARL4D	SSc	HC	Prox	Prolif Basal	0.003	0.295	0.313	-0.018	0.337	1
MINDY4	SSc	HC	Prox	Prolif Basal	0.003	0.036	0.033	0.003	0.338	1
ZNF462	SSc	HC	Prox	Prolif Basal	-0.005	0.168	0.175	-0.007	0.338	1
PTPN2	SSc	HC	Prox	Prolif Basal	-0.01	0.488	0.511	-0.023	0.338	1
RNF19A	SSc	HC	Prox	Prolif Basal	0.016	0.218	0.217	0.001	0.338	1
BRD1	SSc	HC	Prox	Prolif Basal	0.011	0.197	0.194	0.003	0.338	1
SRM	SSc	HC	Prox	Prolif Basal	0.01	0.577	0.588	-0.011	0.338	1
PHB	SSc	HC	Prox	Prolif Basal	-0.01	0.82	0.841	-0.021	0.338	1
NRDE2	SSc	HC	Prox	Prolif Basal	0.003	0.174	0.187	-0.013	0.338	1
RPRD1A	SSc	HC	Prox	Prolif Basal	-0.003	0.209	0.219	-0.01	0.339	1
DDX19A	SSc	HC	Prox	Prolif Basal	0.003	0.15	0.161	-0.011	0.339	1
KIFAP3	SSc	HC	Prox	Prolif Basal	0.015	0.204	0.203	0.001	0.339	1
GRB10	SSc	HC	Prox	Prolif Basal	0	0.025	0.029	-0.004	0.339	1
ZNF599	SSc	HC	Prox	Prolif Basal	-0.002	0.07	0.075	-0.005	0.339	1
CD24	SSc	HC	Prox	Prolif Basal	-0.002	0.223	0.238	-0.015	0.339	1
HJURP	SSc	HC	Prox	Prolif Basal	0.01	0.207	0.202	0.005	0.339	1
BUB1	SSc	HC	Prox	Prolif Basal	0.009	0.187	0.182	0.005	0.339	1
HYAL3	SSc	HC	Prox	Prolif Basal	-0.002	0.029	0.032	-0.003	0.339	1
AKT1	SSc	HC	Prox	Prolif Basal	0.002	0.319	0.342	-0.023	0.34	1
AC006001.2	SSc	HC	Prox	Prolif Basal	0.001	0.013	0.011	0.002	0.34	1
COQ10B	SSc	HC	Prox	Prolif Basal	-0.002	0.173	0.183	-0.01	0.34	1
PC	SSc	HC	Prox	Prolif Basal	-0.007	0.095	0.101	-0.006	0.34	1
AAR2	SSc	HC	Prox	Prolif Basal	-0.002	0.076	0.081	-0.005	0.34	1
AC067852.2	SSc	HC	Prox	Prolif Basal	-0.001	0.057	0.062	-0.005	0.341	1
SLC9A1	SSc	HC	Prox	Prolif Basal	0.005	0.064	0.059	0.005	0.341	1
ARIH2OS	SSc	HC	Prox	Prolif Basal	-0.002	0.028	0.032	-0.004	0.341	1
SYF2	SSc	HC	Prox	Prolif Basal	0.007	0.764	0.782	-0.018	0.341	1
MMACHC	SSc	HC	Prox	Prolif Basal	0	0.046	0.05	-0.004	0.341	1
BBS9	SSc	HC	Prox	Prolif Basal	0	0.05	0.054	-0.004	0.341	1
PNPLA4	SSc	HC	Prox	Prolif Basal	0.014	0.429	0.442	-0.013	0.342	1
TPM3	SSc	HC	Prox	Prolif Basal	-0.012	0.84	0.86	-0.02	0.342	1
DEPDC7	SSc	HC	Prox	Prolif Basal	-0.002	0.119	0.126	-0.007	0.342	1
SEC11C	SSc	HC	Prox	Prolif Basal	0	0.432	0.46	-0.028	0.342	1
SERPINB2	SSc	HC	Prox	Prolif Basal	-0.008	0.267	0.276	-0.009	0.342	1
FRA10AC1	SSc	HC	Prox	Prolif Basal	-0.005	0.366	0.385	-0.019	0.343	1
RHBDD1	SSc	HC	Prox	Prolif Basal	-0.004	0.054	0.059	-0.005	0.343	1
AC005082.1	SSc	HC	Prox	Prolif Basal	-0.001	0.02	0.023	-0.003	0.343	1
VDAC1	SSc	HC	Prox	Prolif Basal	0.006	0.913	0.914	-0.001	0.343	1
RMC1	SSc	HC	Prox	Prolif Basal	-0.003	0.07	0.075	-0.005	0.343	1
MVD	SSc	HC	Prox	Prolif Basal	-0.002	0.146	0.154	-0.008	0.343	1
SMC6	SSc	HC	Prox	Prolif Basal	0.009	0.446	0.448	-0.002	0.344	1
AC009133.1	SSc	HC	Prox	Prolif Basal	0.003	0.024	0.021	0.003	0.344	1
MAP2	SSc	HC	Prox	Prolif Basal	0.009	0.081	0.077	0.004	0.345	1
NIPA1	SSc	HC	Prox	Prolif Basal	-0.002	0.042	0.046	-0.004	0.345	1
SF3B3	SSc	HC	Prox	Prolif Basal	0.011	0.324	0.325	-0.001	0.345	1
CRAT	SSc	HC	Prox	Prolif Basal	0.001	0.106	0.114	-0.008	0.346	1
RAB27A	SSc	HC	Prox	Prolif Basal	-0.003	0.158	0.167	-0.009	0.346	1
KCTD15	SSc	HC	Prox	Prolif Basal	-0.001	0.117	0.124	-0.007	0.346	1
USP43	SSc	HC	Prox	Prolif Basal	0	0.028	0.031	-0.003	0.346	1
PCCA	SSc	HC	Prox	Prolif Basal	0.004	0.141	0.151	-0.01	0.346	1
H2AFX	SSc	HC	Prox	Prolif Basal	0.01	0.531	0.532	-0.001	0.347	1
RAVER1	SSc	HC	Prox	Prolif Basal	0.012	0.152	0.148	0.004	0.347	1
GNE	SSc	HC	Prox	Prolif Basal	0.003	0.017	0.015	0.002	0.347	1
WASHC5	SSc	HC	Prox	Prolif Basal	-0.005	0.132	0.139	-0.007	0.347	1
IRF2BP2	SSc	HC	Prox	Prolif Basal	0.011	0.385	0.387	-0.002	0.347	1
CHODL	SSc	HC	Prox	Prolif Basal	-0.002	0.014	0.016	-0.002	0.347	1
ZNF517	SSc	HC	Prox	Prolif Basal	-0.002	0.012	0.014	-0.002	0.348	1
NFXL1	SSc	HC	Prox	Prolif Basal	0.01	0.138	0.134	0.004	0.348	1
OCRL	SSc	HC	Prox	Prolif Basal	0.004	0.07	0.065	0.005	0.348	1
SNX30	SSc	HC	Prox	Prolif Basal	0.003	0.059	0.055	0.004	0.348	1
FAM214B	SSc	HC	Prox	Prolif Basal	0.001	0.03	0.033	-0.003	0.348	1
GLI3	SSc	HC	Prox	Prolif Basal	0.001	0.141	0.15	-0.009	0.348	1
SHISA4	SSc	HC	Prox	Prolif Basal	0	0.02	0.023	-0.003	0.348	1
TFAP4	SSc	HC	Prox	Prolif Basal	-0.004	0.169	0.177	-0.008	0.348	1
WDR24	SSc	HC	Prox	Prolif Basal	-0.001	0.054	0.058	-0.004	0.348	1
RNF185	SSc	HC	Prox	Prolif Basal	0.001	0.086	0.092	-0.006	0.349	1
TAOK2	SSc	HC	Prox	Prolif Basal	-0.002	0.067	0.072	-0.005	0.349	1
FBXO6	SSc	HC	Prox	Prolif Basal	0.007	0.086	0.081	0.005	0.349	1
LMLN	SSc	HC	Prox	Prolif Basal	-0.003	0.034	0.037	-0.003	0.349	1
LINC02591	SSc	HC	Prox	Prolif Basal	-0.001	0.021	0.024	-0.003	0.35	1
RABIF	SSc	HC	Prox	Prolif Basal	0.011	0.183	0.18	0.003	0.35	1
FARP2	SSc	HC	Prox	Prolif Basal	-0.004	0.086	0.091	-0.005	0.35	1
AC002116.2	SSc	HC	Prox	Prolif Basal	0.003	0.016	0.014	0.002	0.35	1
RNLS	SSc	HC	Prox	Prolif Basal	-0.002	0.049	0.053	-0.004	0.35	1
H1FX	SSc	HC	Prox	Prolif Basal	-0.007	0.723	0.751	-0.028	0.35	1
NDC80	SSc	HC	Prox	Prolif Basal	-0.009	0.277	0.285	-0.008	0.35	1
HERC2	SSc	HC	Prox	Prolif Basal	0	0.327	0.345	-0.018	0.351	1
FBXO45	SSc	HC	Prox	Prolif Basal	0.001	0.145	0.154	-0.009	0.351	1
AC108860.2	SSc	HC	Prox	Prolif Basal	0	0.02	0.023	-0.003	0.351	1
FOXO3	SSc	HC	Prox	Prolif Basal	-0.002	0.206	0.217	-0.011	0.352	1
SMN1	SSc	HC	Prox	Prolif Basal	-0.002	0.052	0.056	-0.004	0.352	1
SPC24	SSc	HC	Prox	Prolif Basal	-0.004	0.177	0.186	-0.009	0.352	1
FKBPL	SSc	HC	Prox	Prolif Basal	0	0.147	0.156	-0.009	0.352	1
AL158206.1	SSc	HC	Prox	Prolif Basal	-0.002	0.012	0.015	-0.003	0.352	1
ZCWPW1	SSc	HC	Prox	Prolif Basal	0.003	0.066	0.072	-0.006	0.353	1
TAGLN	SSc	HC	Prox	Prolif Basal	0	0.011	0.012	-0.001	0.353	1
AC242426.2	SSc	HC	Prox	Prolif Basal	-0.001	0.023	0.026	-0.003	0.353	1
YWHAZ	SSc	HC	Prox	Prolif Basal	0.006	0.912	0.916	-0.004	0.353	1
MBD2	SSc	HC	Prox	Prolif Basal	-0.007	0.641	0.657	-0.016	0.354	1
SLC48A1	SSc	HC	Prox	Prolif Basal	-0.001	0.178	0.188	-0.01	0.354	1
ENC1	SSc	HC	Prox	Prolif Basal	0.001	0.017	0.019	-0.002	0.354	1
SKA3	SSc	HC	Prox	Prolif Basal	0.012	0.223	0.221	0.002	0.354	1
C18orf21	SSc	HC	Prox	Prolif Basal	0.012	0.246	0.245	0.001	0.354	1
SLC2A9	SSc	HC	Prox	Prolif Basal	0.007	0.057	0.053	0.004	0.354	1
HENMT1	SSc	HC	Prox	Prolif Basal	0.003	0.035	0.032	0.003	0.355	1
DHRS1	SSc	HC	Prox	Prolif Basal	-0.002	0.295	0.308	-0.013	0.355	1
PFDN6	SSc	HC	Prox	Prolif Basal	0.011	0.496	0.504	-0.008	0.355	1
OFD1	SSc	HC	Prox	Prolif Basal	-0.001	0.34	0.359	-0.019	0.355	1
ZNHIT2	SSc	HC	Prox	Prolif Basal	-0.004	0.115	0.121	-0.006	0.356	1
BOLA2B	SSc	HC	Prox	Prolif Basal	0.005	0.118	0.127	-0.009	0.356	1
PPP1R26-AS1	SSc	HC	Prox	Prolif Basal	0	0.012	0.014	-0.002	0.356	1
PIGV	SSc	HC	Prox	Prolif Basal	0.001	0.17	0.18	-0.01	0.356	1
AC005790.1	SSc	HC	Prox	Prolif Basal	0.001	0.021	0.019	0.002	0.357	1
ALDH1A3	SSc	HC	Prox	Prolif Basal	0	0.031	0.035	-0.004	0.357	1
TICRR	SSc	HC	Prox	Prolif Basal	0.008	0.089	0.085	0.004	0.357	1
RNGTT	SSc	HC	Prox	Prolif Basal	-0.002	0.138	0.146	-0.008	0.357	1
POFUT1	SSc	HC	Prox	Prolif Basal	-0.003	0.074	0.079	-0.005	0.357	1
DIS3L2	SSc	HC	Prox	Prolif Basal	0.002	0.126	0.134	-0.008	0.357	1
HIST1H2BI	SSc	HC	Prox	Prolif Basal	0.004	0.022	0.02	0.002	0.358	1
PLBD2	SSc	HC	Prox	Prolif Basal	0.008	0.061	0.058	0.003	0.358	1
PLAU	SSc	HC	Prox	Prolif Basal	0	0.146	0.154	-0.008	0.358	1
VASH1-AS1	SSc	HC	Prox	Prolif Basal	-0.001	0.013	0.015	-0.002	0.359	1
LINC02298	SSc	HC	Prox	Prolif Basal	0.003	0.096	0.103	-0.007	0.359	1
AC064807.1	SSc	HC	Prox	Prolif Basal	0	0.066	0.071	-0.005	0.359	1
FOXK1	SSc	HC	Prox	Prolif Basal	0.008	0.169	0.164	0.005	0.36	1
ZNF547	SSc	HC	Prox	Prolif Basal	-0.002	0.011	0.013	-0.002	0.361	1
POMGNT2	SSc	HC	Prox	Prolif Basal	0.005	0.043	0.04	0.003	0.361	1
SRC	SSc	HC	Prox	Prolif Basal	0.004	0.071	0.067	0.004	0.361	1
HIST3H2A	SSc	HC	Prox	Prolif Basal	0.017	0.235	0.235	0	0.361	1
ZBTB9	SSc	HC	Prox	Prolif Basal	0.003	0.029	0.026	0.003	0.361	1
CCL27	SSc	HC	Prox	Prolif Basal	0.005	0.026	0.023	0.003	0.361	1
STK35	SSc	HC	Prox	Prolif Basal	-0.001	0.085	0.09	-0.005	0.362	1
DEDD	SSc	HC	Prox	Prolif Basal	-0.002	0.11	0.116	-0.006	0.362	1
ITGB1-DT	SSc	HC	Prox	Prolif Basal	-0.001	0.026	0.029	-0.003	0.362	1
LRRC8E	SSc	HC	Prox	Prolif Basal	0	0.022	0.024	-0.002	0.363	1
ERCC3	SSc	HC	Prox	Prolif Basal	0	0.096	0.102	-0.006	0.363	1
STK17B	SSc	HC	Prox	Prolif Basal	0.008	0.115	0.111	0.004	0.363	1
OSGIN2	SSc	HC	Prox	Prolif Basal	-0.003	0.059	0.063	-0.004	0.364	1
PSME4	SSc	HC	Prox	Prolif Basal	-0.003	0.18	0.188	-0.008	0.364	1
NDUFA10	SSc	HC	Prox	Prolif Basal	-0.009	0.813	0.829	-0.016	0.364	1
AL118558.3	SSc	HC	Prox	Prolif Basal	-0.001	0.02	0.023	-0.003	0.364	1
NUDT16	SSc	HC	Prox	Prolif Basal	0.002	0.146	0.155	-0.009	0.365	1
GPR37	SSc	HC	Prox	Prolif Basal	0.002	0.013	0.011	0.002	0.365	1
RELT	SSc	HC	Prox	Prolif Basal	0.006	0.057	0.054	0.003	0.365	1
USP4	SSc	HC	Prox	Prolif Basal	-0.003	0.165	0.174	-0.009	0.365	1
POLR3K	SSc	HC	Prox	Prolif Basal	0.014	0.37	0.376	-0.006	0.365	1
SULT2B1	SSc	HC	Prox	Prolif Basal	0.004	0.047	0.043	0.004	0.365	1
PARTICL	SSc	HC	Prox	Prolif Basal	0	0.034	0.038	-0.004	0.365	1
PIGP	SSc	HC	Prox	Prolif Basal	-0.005	0.445	0.466	-0.021	0.366	1
KCTD5	SSc	HC	Prox	Prolif Basal	0	0.126	0.133	-0.007	0.366	1
SLAIN1	SSc	HC	Prox	Prolif Basal	0.001	0.013	0.011	0.002	0.366	1
LTBP3	SSc	HC	Prox	Prolif Basal	-0.003	0.427	0.454	-0.027	0.366	1
PTCSC2	SSc	HC	Prox	Prolif Basal	0.002	0.013	0.011	0.002	0.366	1
APOOL	SSc	HC	Prox	Prolif Basal	0.001	0.183	0.194	-0.011	0.367	1
SMIM12	SSc	HC	Prox	Prolif Basal	0	0.359	0.382	-0.023	0.367	1
GIT1	SSc	HC	Prox	Prolif Basal	0.014	0.267	0.268	-0.001	0.367	1
CDK5R1	SSc	HC	Prox	Prolif Basal	0.005	0.031	0.028	0.003	0.367	1
KLHDC9	SSc	HC	Prox	Prolif Basal	0	0.014	0.017	-0.003	0.367	1
TXNDC11	SSc	HC	Prox	Prolif Basal	-0.001	0.089	0.095	-0.006	0.368	1
PLD6	SSc	HC	Prox	Prolif Basal	-0.003	0.024	0.026	-0.002	0.368	1
LYPD5	SSc	HC	Prox	Prolif Basal	0	0.07	0.076	-0.006	0.368	1
JARID2	SSc	HC	Prox	Prolif Basal	0.006	0.168	0.163	0.005	0.368	1
RNF24	SSc	HC	Prox	Prolif Basal	0.003	0.08	0.075	0.005	0.368	1
OGDH	SSc	HC	Prox	Prolif Basal	0.013	0.231	0.231	0	0.368	1
TBC1D20	SSc	HC	Prox	Prolif Basal	0.001	0.145	0.154	-0.009	0.368	1
MOK	SSc	HC	Prox	Prolif Basal	0.003	0.123	0.131	-0.008	0.368	1
RAB30	SSc	HC	Prox	Prolif Basal	0.008	0.132	0.127	0.005	0.369	1
ANAPC1	SSc	HC	Prox	Prolif Basal	-0.002	0.185	0.194	-0.009	0.369	1
CNOT6	SSc	HC	Prox	Prolif Basal	-0.003	0.164	0.173	-0.009	0.369	1
SNHG10	SSc	HC	Prox	Prolif Basal	0.001	0.053	0.057	-0.004	0.369	1
FOXN1	SSc	HC	Prox	Prolif Basal	0.001	0.066	0.071	-0.005	0.369	1
U2AF2	SSc	HC	Prox	Prolif Basal	-0.005	0.297	0.309	-0.012	0.37	1
STK32C	SSc	HC	Prox	Prolif Basal	0.009	0.076	0.073	0.003	0.37	1
SMC1A	SSc	HC	Prox	Prolif Basal	0.014	0.52	0.534	-0.014	0.37	1
RPL6	SSc	HC	Prox	Prolif Basal	-0.001	1	1	0	0.37	1
DNMT3B	SSc	HC	Prox	Prolif Basal	-0.002	0.015	0.018	-0.003	0.371	1
PPP1R13B	SSc	HC	Prox	Prolif Basal	0.009	0.177	0.174	0.003	0.371	1
GALNT11	SSc	HC	Prox	Prolif Basal	0.013	0.232	0.23	0.002	0.371	1
MAPKBP1	SSc	HC	Prox	Prolif Basal	-0.002	0.189	0.198	-0.009	0.371	1
LPAR6	SSc	HC	Prox	Prolif Basal	0.014	0.364	0.366	-0.002	0.371	1
FAM117A	SSc	HC	Prox	Prolif Basal	0.005	0.057	0.053	0.004	0.372	1
MBNL1	SSc	HC	Prox	Prolif Basal	0.008	0.617	0.632	-0.015	0.372	1
PDPN	SSc	HC	Prox	Prolif Basal	0.015	0.315	0.316	-0.001	0.372	1
SNHG18	SSc	HC	Prox	Prolif Basal	0.004	0.202	0.215	-0.013	0.372	1
FAM24B	SSc	HC	Prox	Prolif Basal	0.007	0.079	0.075	0.004	0.372	1
GBGT1	SSc	HC	Prox	Prolif Basal	-0.001	0.015	0.017	-0.002	0.374	1
DHX15	SSc	HC	Prox	Prolif Basal	0.012	0.429	0.442	-0.013	0.374	1
TECPR2	SSc	HC	Prox	Prolif Basal	-0.003	0.049	0.053	-0.004	0.374	1
AP5B1	SSc	HC	Prox	Prolif Basal	-0.001	0.114	0.121	-0.007	0.374	1
RALY-AS1	SSc	HC	Prox	Prolif Basal	0	0.045	0.049	-0.004	0.374	1
UBAP1	SSc	HC	Prox	Prolif Basal	0.012	0.155	0.152	0.003	0.375	1
ARCN1	SSc	HC	Prox	Prolif Basal	-0.006	0.307	0.319	-0.012	0.375	1
AIFM1	SSc	HC	Prox	Prolif Basal	0.002	0.234	0.248	-0.014	0.375	1
RBM14	SSc	HC	Prox	Prolif Basal	-0.005	0.196	0.204	-0.008	0.375	1
WNT7B	SSc	HC	Prox	Prolif Basal	-0.001	0.212	0.222	-0.01	0.375	1
RASSF5	SSc	HC	Prox	Prolif Basal	0	0.043	0.047	-0.004	0.375	1
BAX	SSc	HC	Prox	Prolif Basal	-0.008	0.618	0.645	-0.027	0.376	1
MIR181A2HG	SSc	HC	Prox	Prolif Basal	-0.001	0.012	0.014	-0.002	0.376	1
COG2	SSc	HC	Prox	Prolif Basal	-0.001	0.168	0.177	-0.009	0.376	1
GRIP1	SSc	HC	Prox	Prolif Basal	0.004	0.068	0.064	0.004	0.377	1
AC132192.1	SSc	HC	Prox	Prolif Basal	0.001	0.026	0.029	-0.003	0.378	1
FAM169A	SSc	HC	Prox	Prolif Basal	0.003	0.024	0.022	0.002	0.379	1
GMDS	SSc	HC	Prox	Prolif Basal	0.008	0.117	0.113	0.004	0.379	1
NCOA5	SSc	HC	Prox	Prolif Basal	0.005	0.098	0.093	0.005	0.379	1
ABCC4	SSc	HC	Prox	Prolif Basal	-0.002	0.039	0.043	-0.004	0.379	1
ZNF514	SSc	HC	Prox	Prolif Basal	0.002	0.076	0.082	-0.006	0.379	1
C15orf39	SSc	HC	Prox	Prolif Basal	0.005	0.062	0.058	0.004	0.379	1
ZNF433-AS1	SSc	HC	Prox	Prolif Basal	0	0.112	0.12	-0.008	0.38	1
ASCC1	SSc	HC	Prox	Prolif Basal	-0.004	0.143	0.149	-0.006	0.38	1
GLCCI1	SSc	HC	Prox	Prolif Basal	0	0.044	0.048	-0.004	0.38	1
ZNF888	SSc	HC	Prox	Prolif Basal	0	0.039	0.043	-0.004	0.38	1
PRPF18	SSc	HC	Prox	Prolif Basal	0.013	0.228	0.227	0.001	0.381	1
RNFT1-DT	SSc	HC	Prox	Prolif Basal	0.004	0.018	0.016	0.002	0.381	1
AC083855.2	SSc	HC	Prox	Prolif Basal	0	0.037	0.041	-0.004	0.381	1
LMF1	SSc	HC	Prox	Prolif Basal	0	0.071	0.076	-0.005	0.381	1
ARHGEF39	SSc	HC	Prox	Prolif Basal	0.007	0.124	0.119	0.005	0.381	1
KANSL2	SSc	HC	Prox	Prolif Basal	0.002	0.167	0.178	-0.011	0.381	1
TMEM69	SSc	HC	Prox	Prolif Basal	-0.005	0.22	0.229	-0.009	0.382	1
C10orf95	SSc	HC	Prox	Prolif Basal	0.002	0.02	0.017	0.003	0.382	1
LINC01752	SSc	HC	Prox	Prolif Basal	0.004	0.067	0.063	0.004	0.382	1
PIGB	SSc	HC	Prox	Prolif Basal	-0.001	0.057	0.062	-0.005	0.382	1
HIVEP3	SSc	HC	Prox	Prolif Basal	0.001	0.117	0.124	-0.007	0.383	1
PPFIA3	SSc	HC	Prox	Prolif Basal	0.005	0.07	0.066	0.004	0.383	1
FGFR1	SSc	HC	Prox	Prolif Basal	0	0.023	0.02	0.003	0.384	1
CCDC93	SSc	HC	Prox	Prolif Basal	-0.001	0.13	0.138	-0.008	0.384	1
PPARG	SSc	HC	Prox	Prolif Basal	-0.001	0.016	0.018	-0.002	0.384	1
NBPF14	SSc	HC	Prox	Prolif Basal	-0.001	0.016	0.018	-0.002	0.384	1
PHLDA1	SSc	HC	Prox	Prolif Basal	0.019	0.108	0.105	0.003	0.385	1
TDRD7	SSc	HC	Prox	Prolif Basal	-0.001	0.031	0.034	-0.003	0.385	1
COX5A	SSc	HC	Prox	Prolif Basal	0.005	0.944	0.947	-0.003	0.386	1
FOXRED2	SSc	HC	Prox	Prolif Basal	0.008	0.075	0.071	0.004	0.386	1
STARD7	SSc	HC	Prox	Prolif Basal	-0.004	0.39	0.41	-0.02	0.386	1
TSHZ2	SSc	HC	Prox	Prolif Basal	-0.003	0.141	0.147	-0.006	0.386	1
MCFD2	SSc	HC	Prox	Prolif Basal	0	0.299	0.317	-0.018	0.386	1
BAZ2A	SSc	HC	Prox	Prolif Basal	0.01	0.193	0.19	0.003	0.386	1
STIM2-AS1	SSc	HC	Prox	Prolif Basal	0.002	0.012	0.014	-0.002	0.387	1
ADGRL1	SSc	HC	Prox	Prolif Basal	-0.004	0.037	0.04	-0.003	0.387	1
PEA15	SSc	HC	Prox	Prolif Basal	0.013	0.172	0.171	0.001	0.388	1
DTX3	SSc	HC	Prox	Prolif Basal	0.004	0.044	0.041	0.003	0.388	1
MTREX	SSc	HC	Prox	Prolif Basal	-0.003	0.26	0.27	-0.01	0.388	1
DDX1	SSc	HC	Prox	Prolif Basal	0.011	0.569	0.575	-0.006	0.388	1
MIA2	SSc	HC	Prox	Prolif Basal	-0.002	0.384	0.404	-0.02	0.388	1
SNN	SSc	HC	Prox	Prolif Basal	-0.001	0.056	0.061	-0.005	0.389	1
PHKG1	SSc	HC	Prox	Prolif Basal	0.006	0.087	0.083	0.004	0.389	1
VMO1	SSc	HC	Prox	Prolif Basal	-0.002	0.019	0.021	-0.002	0.389	1
HIST1H2AI	SSc	HC	Prox	Prolif Basal	0.004	0.029	0.026	0.003	0.389	1
DMC1	SSc	HC	Prox	Prolif Basal	-0.001	0.055	0.059	-0.004	0.39	1
GPATCH11	SSc	HC	Prox	Prolif Basal	0.015	0.24	0.241	-0.001	0.39	1
LPCAT4	SSc	HC	Prox	Prolif Basal	0.007	0.089	0.085	0.004	0.391	1
SKA2	SSc	HC	Prox	Prolif Basal	0.014	0.578	0.595	-0.017	0.391	1
FAM50B	SSc	HC	Prox	Prolif Basal	0.012	0.175	0.172	0.003	0.391	1
DNAJC25	SSc	HC	Prox	Prolif Basal	0	0.101	0.107	-0.006	0.392	1
SCOC-AS1	SSc	HC	Prox	Prolif Basal	0.006	0.037	0.034	0.003	0.392	1
ZNF620	SSc	HC	Prox	Prolif Basal	-0.001	0.014	0.016	-0.002	0.392	1
AC007383.2	SSc	HC	Prox	Prolif Basal	0	0.014	0.016	-0.002	0.392	1
ANKDD1A	SSc	HC	Prox	Prolif Basal	-0.001	0.015	0.017	-0.002	0.392	1
FNDC10	SSc	HC	Prox	Prolif Basal	0.006	0.135	0.146	-0.011	0.393	1
VWA5A	SSc	HC	Prox	Prolif Basal	0.006	0.062	0.058	0.004	0.393	1
RND1	SSc	HC	Prox	Prolif Basal	-0.001	0.011	0.013	-0.002	0.393	1
RLIM	SSc	HC	Prox	Prolif Basal	-0.001	0.174	0.183	-0.009	0.394	1
KDM5B	SSc	HC	Prox	Prolif Basal	0.006	0.195	0.188	0.007	0.394	1
ARHGAP8	SSc	HC	Prox	Prolif Basal	-0.005	0.04	0.043	-0.003	0.394	1
PDRG1	SSc	HC	Prox	Prolif Basal	-0.001	0.206	0.217	-0.011	0.394	1
TAF1B	SSc	HC	Prox	Prolif Basal	-0.001	0.274	0.289	-0.015	0.395	1
AOPEP	SSc	HC	Prox	Prolif Basal	0.004	0.828	0.847	-0.019	0.396	1
SLC6A1	SSc	HC	Prox	Prolif Basal	-0.003	0.02	0.023	-0.003	0.396	1
C12orf73	SSc	HC	Prox	Prolif Basal	0.01	0.169	0.166	0.003	0.396	1
AC109322.1	SSc	HC	Prox	Prolif Basal	0.002	0.013	0.011	0.002	0.396	1
COL4A4	SSc	HC	Prox	Prolif Basal	0.001	0.012	0.011	0.001	0.396	1
FDX1	SSc	HC	Prox	Prolif Basal	-0.006	0.473	0.496	-0.023	0.396	1
NUDT7	SSc	HC	Prox	Prolif Basal	0.002	0.166	0.177	-0.011	0.396	1
LRRC8A	SSc	HC	Prox	Prolif Basal	0.01	0.334	0.335	-0.001	0.396	1
AJM1	SSc	HC	Prox	Prolif Basal	0.004	0.03	0.027	0.003	0.397	1
CTPS2	SSc	HC	Prox	Prolif Basal	-0.001	0.062	0.067	-0.005	0.397	1
IQCH-AS1	SSc	HC	Prox	Prolif Basal	-0.003	0.081	0.085	-0.004	0.398	1
AL049597.2	SSc	HC	Prox	Prolif Basal	0	0.014	0.012	0.002	0.398	1
RAB11FIP5	SSc	HC	Prox	Prolif Basal	-0.002	0.024	0.027	-0.003	0.398	1
BUB1B	SSc	HC	Prox	Prolif Basal	0.009	0.22	0.216	0.004	0.398	1
FAM167A	SSc	HC	Prox	Prolif Basal	0.001	0.016	0.014	0.002	0.399	1
MRPL53	SSc	HC	Prox	Prolif Basal	0.002	0.041	0.045	-0.004	0.399	1
NR1H3	SSc	HC	Prox	Prolif Basal	0.005	0.048	0.045	0.003	0.399	1
GFPT1	SSc	HC	Prox	Prolif Basal	0.002	0.151	0.161	-0.01	0.399	1
DDX31	SSc	HC	Prox	Prolif Basal	0.005	0.059	0.055	0.004	0.399	1
MAP3K10	SSc	HC	Prox	Prolif Basal	-0.001	0.017	0.02	-0.003	0.399	1
NDOR1	SSc	HC	Prox	Prolif Basal	0.002	0.017	0.015	0.002	0.399	1
CFAP53	SSc	HC	Prox	Prolif Basal	0.002	0.013	0.011	0.002	0.4	1
FMO4	SSc	HC	Prox	Prolif Basal	0.003	0.035	0.032	0.003	0.4	1
MCPH1	SSc	HC	Prox	Prolif Basal	0.013	0.192	0.19	0.002	0.4	1
AC100786.1	SSc	HC	Prox	Prolif Basal	-0.001	0.013	0.015	-0.002	0.4	1
EIF4ENIF1	SSc	HC	Prox	Prolif Basal	0	0.102	0.108	-0.006	0.4	1
SEC14L1	SSc	HC	Prox	Prolif Basal	0	0.133	0.141	-0.008	0.401	1
UBE2M	SSc	HC	Prox	Prolif Basal	0.011	0.601	0.607	-0.006	0.401	1
ZCCHC2	SSc	HC	Prox	Prolif Basal	0.001	0.116	0.123	-0.007	0.401	1
BAG2	SSc	HC	Prox	Prolif Basal	-0.002	0.016	0.018	-0.002	0.401	1
OSBPL2	SSc	HC	Prox	Prolif Basal	0.01	0.135	0.133	0.002	0.401	1
PXN-AS1	SSc	HC	Prox	Prolif Basal	0.001	0.115	0.122	-0.007	0.401	1
MRPL20	SSc	HC	Prox	Prolif Basal	-0.01	0.746	0.775	-0.029	0.401	1
RARA-AS1	SSc	HC	Prox	Prolif Basal	0.002	0.015	0.013	0.002	0.402	1
AGR2	SSc	HC	Prox	Prolif Basal	-0.001	0.077	0.072	0.005	0.402	1
IL12RB2	SSc	HC	Prox	Prolif Basal	-0.002	0.016	0.018	-0.002	0.402	1
LYPD3	SSc	HC	Prox	Prolif Basal	0.004	0.529	0.567	-0.038	0.402	1
BBS12	SSc	HC	Prox	Prolif Basal	-0.001	0.012	0.014	-0.002	0.405	1
ZNF319	SSc	HC	Prox	Prolif Basal	0.001	0.017	0.015	0.002	0.405	1
PLS3	SSc	HC	Prox	Prolif Basal	-0.004	0.483	0.507	-0.024	0.405	1
LINC01637	SSc	HC	Prox	Prolif Basal	0.008	0.056	0.053	0.003	0.405	1
LINC01963	SSc	HC	Prox	Prolif Basal	0.001	0.013	0.011	0.002	0.406	1
GCNT2	SSc	HC	Prox	Prolif Basal	0.009	0.107	0.104	0.003	0.406	1
EVL	SSc	HC	Prox	Prolif Basal	0.009	0.136	0.132	0.004	0.406	1
DCTN4	SSc	HC	Prox	Prolif Basal	0.011	0.209	0.207	0.002	0.406	1
HIST2H3PS2	SSc	HC	Prox	Prolif Basal	-0.002	0.014	0.016	-0.002	0.406	1
GCH1	SSc	HC	Prox	Prolif Basal	-0.003	0.062	0.066	-0.004	0.407	1
AL928654.1	SSc	HC	Prox	Prolif Basal	0	0.017	0.019	-0.002	0.407	1
CHD7	SSc	HC	Prox	Prolif Basal	0.006	0.094	0.091	0.003	0.407	1
AC009113.1	SSc	HC	Prox	Prolif Basal	-0.001	0.022	0.024	-0.002	0.407	1
JDP2	SSc	HC	Prox	Prolif Basal	0.017	0.299	0.302	-0.003	0.407	1
FGF14-AS2	SSc	HC	Prox	Prolif Basal	0.001	0.045	0.049	-0.004	0.407	1
TUBD1	SSc	HC	Prox	Prolif Basal	-0.001	0.107	0.113	-0.006	0.408	1
NRL	SSc	HC	Prox	Prolif Basal	0.003	0.016	0.014	0.002	0.408	1
TRIM26	SSc	HC	Prox	Prolif Basal	0.012	0.215	0.214	0.001	0.408	1
FNBP1L	SSc	HC	Prox	Prolif Basal	0.012	0.139	0.137	0.002	0.408	1
NUDT11	SSc	HC	Prox	Prolif Basal	-0.001	0.014	0.016	-0.002	0.408	1
AJUBA	SSc	HC	Prox	Prolif Basal	-0.003	0.216	0.227	-0.011	0.408	1
TBC1D22B	SSc	HC	Prox	Prolif Basal	0.001	0.044	0.048	-0.004	0.408	1
OSBPL10	SSc	HC	Prox	Prolif Basal	-0.003	0.074	0.078	-0.004	0.409	1
UBN1	SSc	HC	Prox	Prolif Basal	0.002	0.284	0.301	-0.017	0.409	1
CCDC174	SSc	HC	Prox	Prolif Basal	0.003	0.267	0.284	-0.017	0.409	1
FAM184A	SSc	HC	Prox	Prolif Basal	0.001	0.027	0.03	-0.003	0.409	1
DNAAF4	SSc	HC	Prox	Prolif Basal	-0.001	0.054	0.058	-0.004	0.41	1
DNTTIP2	SSc	HC	Prox	Prolif Basal	-0.001	0.434	0.466	-0.032	0.41	1
PTPRD-AS1	SSc	HC	Prox	Prolif Basal	0.002	0.015	0.013	0.002	0.411	1
KTN1-AS1	SSc	HC	Prox	Prolif Basal	-0.001	0.059	0.063	-0.004	0.411	1
RNF5	SSc	HC	Prox	Prolif Basal	0.012	0.42	0.425	-0.005	0.411	1
GTF2H2	SSc	HC	Prox	Prolif Basal	0.006	0.118	0.114	0.004	0.412	1
NCOA3	SSc	HC	Prox	Prolif Basal	0.007	0.244	0.241	0.003	0.414	1
GOPC	SSc	HC	Prox	Prolif Basal	-0.004	0.45	0.476	-0.026	0.415	1
ARIH2	SSc	HC	Prox	Prolif Basal	0.011	0.31	0.313	-0.003	0.415	1
FOXJ3	SSc	HC	Prox	Prolif Basal	0	0.15	0.159	-0.009	0.415	1
C2orf49	SSc	HC	Prox	Prolif Basal	0.006	0.282	0.301	-0.019	0.415	1
PARP4	SSc	HC	Prox	Prolif Basal	-0.003	0.285	0.297	-0.012	0.416	1
DAG1	SSc	HC	Prox	Prolif Basal	0.001	0.219	0.231	-0.012	0.416	1
THAP12	SSc	HC	Prox	Prolif Basal	0.001	0.227	0.239	-0.012	0.416	1
AC008556.1	SSc	HC	Prox	Prolif Basal	-0.001	0.055	0.059	-0.004	0.416	1
AP001830.1	SSc	HC	Prox	Prolif Basal	0.001	0.023	0.026	-0.003	0.416	1
LRRIQ3	SSc	HC	Prox	Prolif Basal	-0.003	0.025	0.027	-0.002	0.416	1
ASB1	SSc	HC	Prox	Prolif Basal	-0.001	0.075	0.08	-0.005	0.417	1
CYP51A1	SSc	HC	Prox	Prolif Basal	-0.003	0.404	0.42	-0.016	0.417	1
C16orf58	SSc	HC	Prox	Prolif Basal	0.005	0.132	0.127	0.005	0.417	1
NOLC1	SSc	HC	Prox	Prolif Basal	-0.007	0.386	0.404	-0.018	0.417	1
ERLEC1	SSc	HC	Prox	Prolif Basal	0.014	0.346	0.355	-0.009	0.418	1
ZNF780A	SSc	HC	Prox	Prolif Basal	0.009	0.081	0.078	0.003	0.418	1
ZNF589	SSc	HC	Prox	Prolif Basal	-0.001	0.033	0.036	-0.003	0.419	1
C12orf49	SSc	HC	Prox	Prolif Basal	0.001	0.133	0.14	-0.007	0.419	1
TOLLIP	SSc	HC	Prox	Prolif Basal	0.002	0.299	0.316	-0.017	0.419	1
CRYBG2	SSc	HC	Prox	Prolif Basal	-0.001	0.046	0.05	-0.004	0.419	1
AC004130.2	SSc	HC	Prox	Prolif Basal	0.005	0.081	0.087	-0.006	0.419	1
POLH	SSc	HC	Prox	Prolif Basal	0	0.101	0.107	-0.006	0.42	1
TXNL4A	SSc	HC	Prox	Prolif Basal	0.004	0.707	0.72	-0.013	0.42	1
IL1R1	SSc	HC	Prox	Prolif Basal	0.007	0.106	0.102	0.004	0.421	1
SCD	SSc	HC	Prox	Prolif Basal	0	0.047	0.05	-0.003	0.421	1
EVA1A	SSc	HC	Prox	Prolif Basal	-0.001	0.011	0.013	-0.002	0.421	1
CUL4B	SSc	HC	Prox	Prolif Basal	0	0.153	0.161	-0.008	0.421	1
FAM118B	SSc	HC	Prox	Prolif Basal	0	0.036	0.04	-0.004	0.421	1
CCNYL1	SSc	HC	Prox	Prolif Basal	-0.002	0.043	0.046	-0.003	0.422	1
TNNI3	SSc	HC	Prox	Prolif Basal	0.003	0.016	0.014	0.002	0.422	1
DOCK9	SSc	HC	Prox	Prolif Basal	-0.004	0.105	0.11	-0.005	0.422	1
ATG4B	SSc	HC	Prox	Prolif Basal	-0.003	0.18	0.188	-0.008	0.422	1
USP3-AS1	SSc	HC	Prox	Prolif Basal	-0.001	0.016	0.018	-0.002	0.422	1
ZNF343	SSc	HC	Prox	Prolif Basal	-0.001	0.03	0.033	-0.003	0.422	1
SEPTIN1	SSc	HC	Prox	Prolif Basal	0.003	0.316	0.335	-0.019	0.423	1
SNAPC5	SSc	HC	Prox	Prolif Basal	0.016	0.227	0.228	-0.001	0.423	1
DEPP1	SSc	HC	Prox	Prolif Basal	0	0.011	0.012	-0.001	0.423	1
PPP6R2	SSc	HC	Prox	Prolif Basal	0.013	0.205	0.205	0	0.423	1
LINC01139	SSc	HC	Prox	Prolif Basal	0.005	0.015	0.014	0.001	0.424	1
FAM234A	SSc	HC	Prox	Prolif Basal	0.002	0.236	0.248	-0.012	0.424	1
KIF13B	SSc	HC	Prox	Prolif Basal	0	0.053	0.058	-0.005	0.424	1
CD3EAP	SSc	HC	Prox	Prolif Basal	0.002	0.172	0.182	-0.01	0.424	1
CLK3	SSc	HC	Prox	Prolif Basal	0	0.154	0.161	-0.007	0.424	1
MRPL22	SSc	HC	Prox	Prolif Basal	-0.006	0.599	0.633	-0.034	0.425	1
KCTD12	SSc	HC	Prox	Prolif Basal	0.005	0.082	0.079	0.003	0.425	1
B4GALT6	SSc	HC	Prox	Prolif Basal	-0.001	0.042	0.046	-0.004	0.426	1
CSNK1G2	SSc	HC	Prox	Prolif Basal	0.012	0.272	0.274	-0.002	0.426	1
INTS3	SSc	HC	Prox	Prolif Basal	0	0.125	0.131	-0.006	0.426	1
C5orf15	SSc	HC	Prox	Prolif Basal	0	0.233	0.245	-0.012	0.426	1
TYW1	SSc	HC	Prox	Prolif Basal	-0.001	0.101	0.106	-0.005	0.426	1
SENP8	SSc	HC	Prox	Prolif Basal	-0.002	0.042	0.046	-0.004	0.426	1
ZNF124	SSc	HC	Prox	Prolif Basal	-0.002	0.048	0.052	-0.004	0.426	1
AC068473.5	SSc	HC	Prox	Prolif Basal	0	0.012	0.014	-0.002	0.427	1
TCTN2	SSc	HC	Prox	Prolif Basal	-0.003	0.026	0.029	-0.003	0.427	1
TMEM39A	SSc	HC	Prox	Prolif Basal	0.001	0.084	0.089	-0.005	0.427	1
SEPTIN6	SSc	HC	Prox	Prolif Basal	0.004	0.062	0.059	0.003	0.428	1
PSMD12	SSc	HC	Prox	Prolif Basal	-0.006	0.565	0.596	-0.031	0.428	1
MYO1F	SSc	HC	Prox	Prolif Basal	-0.001	0.055	0.059	-0.004	0.428	1
TM4SF1	SSc	HC	Prox	Prolif Basal	0.01	0.676	0.691	-0.015	0.429	1
TMEM8A	SSc	HC	Prox	Prolif Basal	0.004	0.048	0.045	0.003	0.429	1
UBA1	SSc	HC	Prox	Prolif Basal	0.003	0.364	0.388	-0.024	0.429	1
AC091153.3	SSc	HC	Prox	Prolif Basal	0.003	0.015	0.013	0.002	0.429	1
IQSEC1	SSc	HC	Prox	Prolif Basal	-0.002	0.058	0.062	-0.004	0.429	1
RAP2C-AS1	SSc	HC	Prox	Prolif Basal	-0.001	0.017	0.019	-0.002	0.429	1
PDE1A	SSc	HC	Prox	Prolif Basal	0.001	0.016	0.014	0.002	0.429	1
FRS3	SSc	HC	Prox	Prolif Basal	0	0.021	0.023	-0.002	0.429	1
MPP3	SSc	HC	Prox	Prolif Basal	-0.002	0.029	0.031	-0.002	0.43	1
LMTK2	SSc	HC	Prox	Prolif Basal	0	0.063	0.068	-0.005	0.43	1
ARFGEF2	SSc	HC	Prox	Prolif Basal	-0.004	0.127	0.133	-0.006	0.43	1
PRUNE1	SSc	HC	Prox	Prolif Basal	0.004	0.073	0.069	0.004	0.43	1
CH25H	SSc	HC	Prox	Prolif Basal	0.002	0.392	0.411	-0.019	0.43	1
WDHD1	SSc	HC	Prox	Prolif Basal	0.003	0.212	0.225	-0.013	0.43	1
UMPS	SSc	HC	Prox	Prolif Basal	0.01	0.327	0.327	0	0.431	1
ELMO2	SSc	HC	Prox	Prolif Basal	-0.001	0.033	0.035	-0.002	0.431	1
ASB7	SSc	HC	Prox	Prolif Basal	-0.003	0.055	0.059	-0.004	0.431	1
FBL	SSc	HC	Prox	Prolif Basal	-0.012	0.858	0.885	-0.027	0.431	1
MAP2K3	SSc	HC	Prox	Prolif Basal	-0.001	0.19	0.199	-0.009	0.431	1
AGPAT3	SSc	HC	Prox	Prolif Basal	0.001	0.195	0.205	-0.01	0.432	1
LYPLA2	SSc	HC	Prox	Prolif Basal	0	0.291	0.307	-0.016	0.432	1
RNF139	SSc	HC	Prox	Prolif Basal	-0.002	0.142	0.149	-0.007	0.432	1
AC093157.1	SSc	HC	Prox	Prolif Basal	0.005	0.104	0.099	0.005	0.433	1
MLX	SSc	HC	Prox	Prolif Basal	0.011	0.314	0.316	-0.002	0.433	1
PDLIM5	SSc	HC	Prox	Prolif Basal	0	0.344	0.361	-0.017	0.434	1
ACIN1	SSc	HC	Prox	Prolif Basal	-0.003	0.417	0.433	-0.016	0.435	1
NPC1	SSc	HC	Prox	Prolif Basal	0	0.056	0.06	-0.004	0.435	1
NDRG3	SSc	HC	Prox	Prolif Basal	0.002	0.179	0.19	-0.011	0.435	1
DLX4	SSc	HC	Prox	Prolif Basal	0	0.011	0.013	-0.002	0.435	1
HDGFL3	SSc	HC	Prox	Prolif Basal	0.009	0.153	0.15	0.003	0.435	1
KCTD21	SSc	HC	Prox	Prolif Basal	0.002	0.013	0.011	0.002	0.436	1
C11orf65	SSc	HC	Prox	Prolif Basal	0	0.017	0.019	-0.002	0.436	1
GPR89B	SSc	HC	Prox	Prolif Basal	-0.003	0.033	0.036	-0.003	0.436	1
ACP2	SSc	HC	Prox	Prolif Basal	0.002	0.113	0.12	-0.007	0.436	1
PHLPP2	SSc	HC	Prox	Prolif Basal	-0.002	0.014	0.016	-0.002	0.436	1
CNIH3	SSc	HC	Prox	Prolif Basal	-0.001	0.023	0.025	-0.002	0.436	1
PANO1	SSc	HC	Prox	Prolif Basal	-0.001	0.014	0.016	-0.002	0.437	1
ZNF609	SSc	HC	Prox	Prolif Basal	0.008	0.112	0.109	0.003	0.437	1
ZNF296	SSc	HC	Prox	Prolif Basal	0.009	0.173	0.17	0.003	0.437	1
SNX6	SSc	HC	Prox	Prolif Basal	-0.006	0.735	0.754	-0.019	0.438	1
CTSK	SSc	HC	Prox	Prolif Basal	0.002	0.015	0.013	0.002	0.438	1
TMPRSS13	SSc	HC	Prox	Prolif Basal	0	0.035	0.038	-0.003	0.438	1
AC083798.2	SSc	HC	Prox	Prolif Basal	0.002	0.029	0.032	-0.003	0.438	1
MARK4	SSc	HC	Prox	Prolif Basal	-0.003	0.09	0.094	-0.004	0.438	1
ZFP37	SSc	HC	Prox	Prolif Basal	0	0.04	0.043	-0.003	0.438	1
AIMP2	SSc	HC	Prox	Prolif Basal	0	0.306	0.32	-0.014	0.438	1
BTG3-AS1	SSc	HC	Prox	Prolif Basal	-0.001	0.014	0.015	-0.001	0.439	1
RACGAP1	SSc	HC	Prox	Prolif Basal	0.004	0.266	0.26	0.006	0.439	1
MAK16	SSc	HC	Prox	Prolif Basal	0.008	0.14	0.137	0.003	0.439	1
MEPCE	SSc	HC	Prox	Prolif Basal	0.004	0.208	0.22	-0.012	0.439	1
LARP1	SSc	HC	Prox	Prolif Basal	0.009	0.448	0.455	-0.007	0.439	1
DEPDC4	SSc	HC	Prox	Prolif Basal	-0.001	0.033	0.036	-0.003	0.44	1
MSL3	SSc	HC	Prox	Prolif Basal	0	0.26	0.273	-0.013	0.44	1
RNASET2	SSc	HC	Prox	Prolif Basal	-0.005	0.545	0.576	-0.031	0.44	1
RRP12	SSc	HC	Prox	Prolif Basal	-0.001	0.056	0.06	-0.004	0.44	1
STMP1	SSc	HC	Prox	Prolif Basal	0.005	0.637	0.668	-0.031	0.441	1
UTP25	SSc	HC	Prox	Prolif Basal	0	0.19	0.199	-0.009	0.441	1
DGKQ	SSc	HC	Prox	Prolif Basal	-0.003	0.032	0.034	-0.002	0.441	1
SLX4	SSc	HC	Prox	Prolif Basal	-0.001	0.031	0.034	-0.003	0.441	1
TAF5L	SSc	HC	Prox	Prolif Basal	-0.001	0.082	0.087	-0.005	0.441	1
AL139289.2	SSc	HC	Prox	Prolif Basal	0	0.024	0.027	-0.003	0.442	1
NUTF2	SSc	HC	Prox	Prolif Basal	-0.005	0.513	0.533	-0.02	0.442	1
TRIM32	SSc	HC	Prox	Prolif Basal	-0.002	0.036	0.039	-0.003	0.442	1
TJAP1	SSc	HC	Prox	Prolif Basal	-0.003	0.094	0.099	-0.005	0.442	1
LINC01597	SSc	HC	Prox	Prolif Basal	-0.001	0.02	0.023	-0.003	0.443	1
SMARCD1	SSc	HC	Prox	Prolif Basal	0.014	0.27	0.272	-0.002	0.444	1
PRRT3	SSc	HC	Prox	Prolif Basal	0	0.025	0.028	-0.003	0.444	1
STK38L	SSc	HC	Prox	Prolif Basal	-0.001	0.104	0.11	-0.006	0.444	1
BEND3	SSc	HC	Prox	Prolif Basal	-0.002	0.021	0.024	-0.003	0.444	1
KIF20B	SSc	HC	Prox	Prolif Basal	0.008	0.45	0.451	-0.001	0.444	1
HOTAIRM1	SSc	HC	Prox	Prolif Basal	0.005	0.326	0.345	-0.019	0.444	1
NUP98	SSc	HC	Prox	Prolif Basal	-0.001	0.202	0.211	-0.009	0.444	1
TSBP1-AS1	SSc	HC	Prox	Prolif Basal	0.001	0.015	0.017	-0.002	0.445	1
ACBD5	SSc	HC	Prox	Prolif Basal	0.009	0.172	0.169	0.003	0.445	1
CAD	SSc	HC	Prox	Prolif Basal	0.002	0.151	0.159	-0.008	0.445	1
CARMIL1	SSc	HC	Prox	Prolif Basal	0.007	0.159	0.155	0.004	0.445	1
AC008393.1	SSc	HC	Prox	Prolif Basal	-0.002	0.013	0.014	-0.001	0.446	1
LARP4	SSc	HC	Prox	Prolif Basal	-0.002	0.272	0.284	-0.012	0.446	1
SLC35F2	SSc	HC	Prox	Prolif Basal	-0.006	0.108	0.113	-0.005	0.446	1
CABIN1	SSc	HC	Prox	Prolif Basal	0	0.12	0.126	-0.006	0.447	1
XYLT1	SSc	HC	Prox	Prolif Basal	-0.001	0.028	0.031	-0.003	0.447	1
AP003068.2	SSc	HC	Prox	Prolif Basal	0.001	0.033	0.036	-0.003	0.447	1
HSPH1	SSc	HC	Prox	Prolif Basal	0.007	0.565	0.574	-0.009	0.447	1
RELL2	SSc	HC	Prox	Prolif Basal	-0.002	0.025	0.027	-0.002	0.448	1
DMAC2L	SSc	HC	Prox	Prolif Basal	0.001	0.312	0.331	-0.019	0.448	1
GTF2H2C	SSc	HC	Prox	Prolif Basal	0.002	0.069	0.065	0.004	0.448	1
KIF9	SSc	HC	Prox	Prolif Basal	0.002	0.159	0.168	-0.009	0.449	1
SOCS7	SSc	HC	Prox	Prolif Basal	0.002	0.084	0.09	-0.006	0.45	1
ZNF217	SSc	HC	Prox	Prolif Basal	-0.002	0.178	0.185	-0.007	0.45	1
PROSER2	SSc	HC	Prox	Prolif Basal	0.002	0.137	0.145	-0.008	0.451	1
DDIAS	SSc	HC	Prox	Prolif Basal	-0.001	0.092	0.097	-0.005	0.451	1
MOB3C	SSc	HC	Prox	Prolif Basal	-0.001	0.062	0.066	-0.004	0.451	1
FBXL22	SSc	HC	Prox	Prolif Basal	0.003	0.014	0.012	0.002	0.451	1
DFFA	SSc	HC	Prox	Prolif Basal	-0.002	0.377	0.396	-0.019	0.452	1
LZTS2	SSc	HC	Prox	Prolif Basal	0	0.153	0.161	-0.008	0.452	1
MRTFA	SSc	HC	Prox	Prolif Basal	-0.002	0.052	0.055	-0.003	0.453	1
AC103858.3	SSc	HC	Prox	Prolif Basal	0.001	0.012	0.014	-0.002	0.453	1
RFWD3	SSc	HC	Prox	Prolif Basal	-0.001	0.191	0.2	-0.009	0.453	1
AC005253.1	SSc	HC	Prox	Prolif Basal	-0.001	0.013	0.014	-0.001	0.453	1
USP36	SSc	HC	Prox	Prolif Basal	0.008	0.127	0.124	0.003	0.453	1
AC005229.4	SSc	HC	Prox	Prolif Basal	0.001	0.046	0.05	-0.004	0.455	1
DUSP5	SSc	HC	Prox	Prolif Basal	0.008	0.083	0.08	0.003	0.455	1
KBTBD2	SSc	HC	Prox	Prolif Basal	0.008	0.162	0.159	0.003	0.455	1
HIST1H2AD	SSc	HC	Prox	Prolif Basal	0.004	0.024	0.022	0.002	0.456	1
ADAP1	SSc	HC	Prox	Prolif Basal	0	0.013	0.014	-0.001	0.456	1
OXSR1	SSc	HC	Prox	Prolif Basal	-0.002	0.182	0.191	-0.009	0.456	1
DPH2	SSc	HC	Prox	Prolif Basal	0.002	0.11	0.116	-0.006	0.456	1
BSPRY	SSc	HC	Prox	Prolif Basal	0	0.029	0.032	-0.003	0.457	1
ZSCAN29	SSc	HC	Prox	Prolif Basal	-0.004	0.05	0.054	-0.004	0.457	1
SBF1	SSc	HC	Prox	Prolif Basal	-0.001	0.063	0.067	-0.004	0.457	1
ADGRG1	SSc	HC	Prox	Prolif Basal	0.011	0.233	0.233	0	0.457	1
ZNF770	SSc	HC	Prox	Prolif Basal	-0.001	0.308	0.321	-0.013	0.457	1
AL499604.1	SSc	HC	Prox	Prolif Basal	0.003	0.022	0.02	0.002	0.458	1
BAHCC1	SSc	HC	Prox	Prolif Basal	-0.001	0.027	0.029	-0.002	0.458	1
VARS2	SSc	HC	Prox	Prolif Basal	0.002	0.065	0.07	-0.005	0.458	1
LINC00640	SSc	HC	Prox	Prolif Basal	0.002	0.094	0.1	-0.006	0.459	1
STARD4	SSc	HC	Prox	Prolif Basal	-0.002	0.082	0.087	-0.005	0.459	1
SGMS1	SSc	HC	Prox	Prolif Basal	0.002	0.191	0.202	-0.011	0.459	1
RHNO1	SSc	HC	Prox	Prolif Basal	-0.001	0.249	0.26	-0.011	0.459	1
RPN1	SSc	HC	Prox	Prolif Basal	0	0.335	0.353	-0.018	0.46	1
LAMTOR4	SSc	HC	Prox	Prolif Basal	-0.002	0.847	0.847	0	0.46	1
SGO1	SSc	HC	Prox	Prolif Basal	0.011	0.318	0.318	0	0.46	1
AHDC1	SSc	HC	Prox	Prolif Basal	-0.003	0.204	0.212	-0.008	0.46	1
NSRP1	SSc	HC	Prox	Prolif Basal	-0.005	0.561	0.59	-0.029	0.461	1
SBDS	SSc	HC	Prox	Prolif Basal	-0.008	0.603	0.64	-0.037	0.461	1
TWISTNB	SSc	HC	Prox	Prolif Basal	-0.002	0.415	0.436	-0.021	0.462	1
OTX1	SSc	HC	Prox	Prolif Basal	0.003	0.013	0.011	0.002	0.462	1
FARSB	SSc	HC	Prox	Prolif Basal	-0.001	0.244	0.255	-0.011	0.462	1
AMZ2	SSc	HC	Prox	Prolif Basal	0.001	0.265	0.279	-0.014	0.462	1
SRPX	SSc	HC	Prox	Prolif Basal	0.005	0.049	0.046	0.003	0.462	1
RBM34	SSc	HC	Prox	Prolif Basal	0	0.039	0.042	-0.003	0.462	1
LRRC14	SSc	HC	Prox	Prolif Basal	-0.001	0.057	0.061	-0.004	0.463	1
WSB2	SSc	HC	Prox	Prolif Basal	0	0.236	0.248	-0.012	0.463	1
MTMR1	SSc	HC	Prox	Prolif Basal	0.001	0.122	0.129	-0.007	0.464	1
XPO7	SSc	HC	Prox	Prolif Basal	0	0.144	0.151	-0.007	0.464	1
PET117	SSc	HC	Prox	Prolif Basal	0.002	0.141	0.149	-0.008	0.464	1
YAF2	SSc	HC	Prox	Prolif Basal	0.001	0.248	0.26	-0.012	0.464	1
AL662884.3	SSc	HC	Prox	Prolif Basal	-0.001	0.034	0.036	-0.002	0.464	1
ZNF674	SSc	HC	Prox	Prolif Basal	-0.002	0.016	0.018	-0.002	0.464	1
ALDH1L1	SSc	HC	Prox	Prolif Basal	-0.002	0.072	0.076	-0.004	0.465	1
ZNF627	SSc	HC	Prox	Prolif Basal	-0.002	0.023	0.025	-0.002	0.465	1
NUF2	SSc	HC	Prox	Prolif Basal	0.008	0.316	0.314	0.002	0.465	1
LINC01023	SSc	HC	Prox	Prolif Basal	0	0.027	0.029	-0.002	0.466	1
PSMA7	SSc	HC	Prox	Prolif Basal	0	0.97	0.972	-0.002	0.466	1
AEN	SSc	HC	Prox	Prolif Basal	0	0.037	0.04	-0.003	0.466	1
KAT6A	SSc	HC	Prox	Prolif Basal	-0.003	0.261	0.27	-0.009	0.467	1
SRCAP	SSc	HC	Prox	Prolif Basal	0.003	0.14	0.147	-0.007	0.469	1
CCNJ	SSc	HC	Prox	Prolif Basal	-0.003	0.025	0.028	-0.003	0.469	1
IQCJ-SCHIP1	SSc	HC	Prox	Prolif Basal	0	0.015	0.017	-0.002	0.469	1
TEAD4	SSc	HC	Prox	Prolif Basal	-0.001	0.104	0.109	-0.005	0.47	1
CDC23	SSc	HC	Prox	Prolif Basal	0.01	0.202	0.201	0.001	0.47	1
SLC9B2	SSc	HC	Prox	Prolif Basal	-0.002	0.035	0.037	-0.002	0.47	1
DHX36	SSc	HC	Prox	Prolif Basal	0.009	0.538	0.55	-0.012	0.47	1
SYCE1L	SSc	HC	Prox	Prolif Basal	0.007	0.202	0.215	-0.013	0.47	1
STXBP1	SSc	HC	Prox	Prolif Basal	0	0.066	0.07	-0.004	0.47	1
CCDC28A	SSc	HC	Prox	Prolif Basal	0.013	0.222	0.224	-0.002	0.471	1
TAF1A-AS1	SSc	HC	Prox	Prolif Basal	0.005	0.027	0.024	0.003	0.471	1
CDK7	SSc	HC	Prox	Prolif Basal	0.001	0.203	0.212	-0.009	0.471	1
HDAC2	SSc	HC	Prox	Prolif Basal	0.009	0.531	0.546	-0.015	0.472	1
HOXA4	SSc	HC	Prox	Prolif Basal	0.002	0.134	0.141	-0.007	0.472	1
TMC8	SSc	HC	Prox	Prolif Basal	0.003	0.037	0.035	0.002	0.473	1
DRAM1	SSc	HC	Prox	Prolif Basal	0.001	0.083	0.088	-0.005	0.474	1
FHOD3	SSc	HC	Prox	Prolif Basal	-0.002	0.089	0.094	-0.005	0.474	1
C8orf76	SSc	HC	Prox	Prolif Basal	0.002	0.241	0.254	-0.013	0.474	1
NME1	SSc	HC	Prox	Prolif Basal	-0.01	0.839	0.857	-0.018	0.474	1
PFN2	SSc	HC	Prox	Prolif Basal	-0.005	0.152	0.157	-0.005	0.474	1
APEX1	SSc	HC	Prox	Prolif Basal	-0.008	0.86	0.88	-0.02	0.475	1
PTCH1	SSc	HC	Prox	Prolif Basal	0	0.039	0.042	-0.003	0.475	1
IFIT5	SSc	HC	Prox	Prolif Basal	-0.001	0.102	0.107	-0.005	0.475	1
PABPN1	SSc	HC	Prox	Prolif Basal	-0.006	0.545	0.574	-0.029	0.475	1
SLC11A1	SSc	HC	Prox	Prolif Basal	0.001	0.013	0.011	0.002	0.475	1
AL451085.2	SSc	HC	Prox	Prolif Basal	0	0.028	0.031	-0.003	0.475	1
XRCC4	SSc	HC	Prox	Prolif Basal	-0.002	0.197	0.206	-0.009	0.476	1
CSRP1	SSc	HC	Prox	Prolif Basal	0.001	0.381	0.404	-0.023	0.476	1
CELF1	SSc	HC	Prox	Prolif Basal	-0.002	0.367	0.383	-0.016	0.476	1
EFNA3	SSc	HC	Prox	Prolif Basal	-0.006	0.071	0.074	-0.003	0.476	1
FAM120C	SSc	HC	Prox	Prolif Basal	-0.001	0.118	0.124	-0.006	0.477	1
PGPEP1	SSc	HC	Prox	Prolif Basal	-0.001	0.026	0.029	-0.003	0.477	1
ZNF841	SSc	HC	Prox	Prolif Basal	0	0.019	0.021	-0.002	0.478	1
MOXD1	SSc	HC	Prox	Prolif Basal	0.003	0.439	0.466	-0.027	0.478	1
TJP1	SSc	HC	Prox	Prolif Basal	0.001	0.331	0.348	-0.017	0.478	1
SERTAD4-AS1	SSc	HC	Prox	Prolif Basal	0.005	0.119	0.127	-0.008	0.478	1
YIF1B	SSc	HC	Prox	Prolif Basal	0.002	0.267	0.28	-0.013	0.479	1
CFLAR	SSc	HC	Prox	Prolif Basal	-0.002	0.29	0.305	-0.015	0.479	1
SLC15A2	SSc	HC	Prox	Prolif Basal	0.001	0.026	0.023	0.003	0.48	1
KMT2E-AS1	SSc	HC	Prox	Prolif Basal	0.014	0.122	0.12	0.002	0.48	1
GALC	SSc	HC	Prox	Prolif Basal	-0.002	0.04	0.043	-0.003	0.48	1
HMGB1	SSc	HC	Prox	Prolif Basal	0	0.996	0.996	0	0.48	1
PLEKHB2	SSc	HC	Prox	Prolif Basal	-0.003	0.236	0.244	-0.008	0.48	1
AL590062.1	SSc	HC	Prox	Prolif Basal	0	0.021	0.023	-0.002	0.48	1
SLC35B2	SSc	HC	Prox	Prolif Basal	-0.004	0.162	0.168	-0.006	0.48	1
PCDHGA10	SSc	HC	Prox	Prolif Basal	0.001	0.023	0.021	0.002	0.481	1
NCAPG2	SSc	HC	Prox	Prolif Basal	-0.001	0.261	0.272	-0.011	0.481	1
AC020910.5	SSc	HC	Prox	Prolif Basal	0.004	0.025	0.023	0.002	0.481	1
SERTAD3	SSc	HC	Prox	Prolif Basal	0.009	0.274	0.273	0.001	0.481	1
AC133552.5	SSc	HC	Prox	Prolif Basal	0.003	0.016	0.015	0.001	0.482	1
PRR19	SSc	HC	Prox	Prolif Basal	-0.001	0.017	0.018	-0.001	0.483	1
SPATA2L	SSc	HC	Prox	Prolif Basal	-0.002	0.032	0.034	-0.002	0.483	1
AL020997.2	SSc	HC	Prox	Prolif Basal	-0.001	0.012	0.014	-0.002	0.483	1
EPB41L1	SSc	HC	Prox	Prolif Basal	0.001	0.238	0.247	-0.009	0.483	1
ZNRD2	SSc	HC	Prox	Prolif Basal	0.001	0.401	0.425	-0.024	0.483	1
SLC39A9	SSc	HC	Prox	Prolif Basal	0.001	0.121	0.128	-0.007	0.483	1
SLC12A7	SSc	HC	Prox	Prolif Basal	0.001	0.018	0.016	0.002	0.483	1
NSMCE2	SSc	HC	Prox	Prolif Basal	0.002	0.269	0.283	-0.014	0.483	1
PPP4R2	SSc	HC	Prox	Prolif Basal	-0.001	0.42	0.445	-0.025	0.484	1
ITM2B	SSc	HC	Prox	Prolif Basal	-0.004	0.997	0.997	0	0.484	1
CYB5D1	SSc	HC	Prox	Prolif Basal	-0.001	0.062	0.066	-0.004	0.484	1
AC144652.1	SSc	HC	Prox	Prolif Basal	0.001	0.016	0.018	-0.002	0.484	1
MEF2B	SSc	HC	Prox	Prolif Basal	0	0.036	0.039	-0.003	0.484	1
LARGE1	SSc	HC	Prox	Prolif Basal	0.002	0.024	0.027	-0.003	0.484	1
SAP130	SSc	HC	Prox	Prolif Basal	-0.001	0.076	0.08	-0.004	0.485	1
MXD3	SSc	HC	Prox	Prolif Basal	0	0.229	0.238	-0.009	0.485	1
AARS2	SSc	HC	Prox	Prolif Basal	-0.001	0.056	0.06	-0.004	0.485	1
AC026979.2	SSc	HC	Prox	Prolif Basal	0.003	0.022	0.02	0.002	0.485	1
LAGE3	SSc	HC	Prox	Prolif Basal	0.009	0.522	0.533	-0.011	0.486	1
RAPGEF1	SSc	HC	Prox	Prolif Basal	0.003	0.119	0.125	-0.006	0.486	1
RCE1	SSc	HC	Prox	Prolif Basal	0.002	0.148	0.155	-0.007	0.486	1
MDC1	SSc	HC	Prox	Prolif Basal	-0.003	0.098	0.103	-0.005	0.486	1
ZNF618	SSc	HC	Prox	Prolif Basal	0	0.042	0.045	-0.003	0.486	1
YBX2	SSc	HC	Prox	Prolif Basal	0.003	0.026	0.024	0.002	0.486	1
RABGEF1	SSc	HC	Prox	Prolif Basal	0.01	0.138	0.136	0.002	0.487	1
EDC3	SSc	HC	Prox	Prolif Basal	0.005	0.073	0.07	0.003	0.488	1
TNFRSF11A	SSc	HC	Prox	Prolif Basal	-0.002	0.011	0.012	-0.001	0.488	1
SUOX	SSc	HC	Prox	Prolif Basal	0	0.045	0.048	-0.003	0.488	1
ESPL1	SSc	HC	Prox	Prolif Basal	0.001	0.069	0.073	-0.004	0.488	1
AC016727.1	SSc	HC	Prox	Prolif Basal	-0.001	0.012	0.014	-0.002	0.488	1
FAXDC2	SSc	HC	Prox	Prolif Basal	-0.001	0.043	0.046	-0.003	0.488	1
DDX10	SSc	HC	Prox	Prolif Basal	0.01	0.197	0.195	0.002	0.488	1
ARHGEF16	SSc	HC	Prox	Prolif Basal	0.002	0.154	0.162	-0.008	0.489	1
AZIN1-AS1	SSc	HC	Prox	Prolif Basal	0.001	0.037	0.04	-0.003	0.489	1
LINC00900	SSc	HC	Prox	Prolif Basal	-0.001	0.015	0.017	-0.002	0.489	1
ZDHHC5	SSc	HC	Prox	Prolif Basal	0.01	0.281	0.283	-0.002	0.489	1
APBA3	SSc	HC	Prox	Prolif Basal	-0.001	0.066	0.07	-0.004	0.49	1
PLEKHG5	SSc	HC	Prox	Prolif Basal	-0.001	0.043	0.046	-0.003	0.49	1
MTRF1L	SSc	HC	Prox	Prolif Basal	0	0.162	0.171	-0.009	0.49	1
HERC6	SSc	HC	Prox	Prolif Basal	0.012	0.121	0.119	0.002	0.49	1
ZNF710-AS1	SSc	HC	Prox	Prolif Basal	-0.001	0.015	0.016	-0.001	0.49	1
PCLAF	SSc	HC	Prox	Prolif Basal	0.007	0.699	0.687	0.012	0.491	1
NOP14-AS1	SSc	HC	Prox	Prolif Basal	0	0.061	0.065	-0.004	0.491	1
R3HDM4	SSc	HC	Prox	Prolif Basal	0.009	0.203	0.201	0.002	0.491	1
AC007541.1	SSc	HC	Prox	Prolif Basal	-0.001	0.011	0.012	-0.001	0.492	1
IARS2	SSc	HC	Prox	Prolif Basal	-0.004	0.474	0.496	-0.022	0.492	1
NAP1L1	SSc	HC	Prox	Prolif Basal	0.002	0.964	0.967	-0.003	0.492	1
PGP	SSc	HC	Prox	Prolif Basal	0.001	0.27	0.282	-0.012	0.492	1
HIST1H3E	SSc	HC	Prox	Prolif Basal	0.006	0.039	0.037	0.002	0.492	1
AC009779.2	SSc	HC	Prox	Prolif Basal	0	0.029	0.027	0.002	0.492	1
EPB41L2	SSc	HC	Prox	Prolif Basal	0.002	0.27	0.284	-0.014	0.492	1
GPN2	SSc	HC	Prox	Prolif Basal	0.001	0.128	0.135	-0.007	0.493	1
PVR	SSc	HC	Prox	Prolif Basal	-0.001	0.044	0.047	-0.003	0.493	1
AL023754.1	SSc	HC	Prox	Prolif Basal	-0.001	0.024	0.026	-0.002	0.494	1
ADCY9	SSc	HC	Prox	Prolif Basal	-0.001	0.034	0.037	-0.003	0.495	1
AC018413.1	SSc	HC	Prox	Prolif Basal	0	0.011	0.012	-0.001	0.495	1
TWF1	SSc	HC	Prox	Prolif Basal	-0.003	0.382	0.399	-0.017	0.495	1
HIST1H4A	SSc	HC	Prox	Prolif Basal	0.002	0.025	0.028	-0.003	0.495	1
MIER1	SSc	HC	Prox	Prolif Basal	-0.002	0.482	0.509	-0.027	0.496	1
SMKR1	SSc	HC	Prox	Prolif Basal	-0.003	0.036	0.039	-0.003	0.496	1
BMP1	SSc	HC	Prox	Prolif Basal	0	0.067	0.071	-0.004	0.497	1
AC005523.2	SSc	HC	Prox	Prolif Basal	0.006	0.068	0.065	0.003	0.497	1
DUSP9	SSc	HC	Prox	Prolif Basal	-0.002	0.038	0.04	-0.002	0.497	1
AL590399.1	SSc	HC	Prox	Prolif Basal	-0.001	0.024	0.026	-0.002	0.498	1
EDC4	SSc	HC	Prox	Prolif Basal	-0.001	0.09	0.095	-0.005	0.498	1
SPIN2B	SSc	HC	Prox	Prolif Basal	0.006	0.069	0.066	0.003	0.498	1
SREBF2-AS1	SSc	HC	Prox	Prolif Basal	0.003	0.062	0.066	-0.004	0.499	1
TTYH3	SSc	HC	Prox	Prolif Basal	0.003	0.031	0.029	0.002	0.499	1
FAM98A	SSc	HC	Prox	Prolif Basal	0.012	0.207	0.208	-0.001	0.499	1
DHX30	SSc	HC	Prox	Prolif Basal	0.011	0.263	0.265	-0.002	0.501	1
PIP5K1C	SSc	HC	Prox	Prolif Basal	-0.001	0.053	0.056	-0.003	0.501	1
PLSCR1	SSc	HC	Prox	Prolif Basal	0.014	0.353	0.362	-0.009	0.502	1
TMEM214	SSc	HC	Prox	Prolif Basal	0.002	0.116	0.122	-0.006	0.502	1
AC104794.3	SSc	HC	Prox	Prolif Basal	0.001	0.022	0.024	-0.002	0.502	1
LINC01431	SSc	HC	Prox	Prolif Basal	0.001	0.013	0.014	-0.001	0.502	1
PUM1	SSc	HC	Prox	Prolif Basal	0	0.427	0.454	-0.027	0.503	1
TNFSF13	SSc	HC	Prox	Prolif Basal	-0.002	0.036	0.038	-0.002	0.503	1
CNN3	SSc	HC	Prox	Prolif Basal	0.012	0.131	0.129	0.002	0.503	1
PRRG4	SSc	HC	Prox	Prolif Basal	0.001	0.726	0.746	-0.02	0.504	1
LSM6	SSc	HC	Prox	Prolif Basal	0.004	0.68	0.707	-0.027	0.504	1
ABCA2	SSc	HC	Prox	Prolif Basal	0.002	0.032	0.03	0.002	0.504	1
Z93930.2	SSc	HC	Prox	Prolif Basal	0.002	0.015	0.014	0.001	0.504	1
MAPKAP1	SSc	HC	Prox	Prolif Basal	0.009	0.341	0.345	-0.004	0.504	1
TMEM184B	SSc	HC	Prox	Prolif Basal	0.001	0.076	0.08	-0.004	0.505	1
PDE4B	SSc	HC	Prox	Prolif Basal	0	0.011	0.012	-0.001	0.505	1
ZER1	SSc	HC	Prox	Prolif Basal	0.004	0.065	0.062	0.003	0.505	1
ZSWIM6	SSc	HC	Prox	Prolif Basal	0.001	0.116	0.122	-0.006	0.506	1
URB2	SSc	HC	Prox	Prolif Basal	0.003	0.051	0.048	0.003	0.506	1
BBS5	SSc	HC	Prox	Prolif Basal	0	0.044	0.047	-0.003	0.506	1
AL450306.1	SSc	HC	Prox	Prolif Basal	-0.003	0.018	0.02	-0.002	0.506	1
IL27RA	SSc	HC	Prox	Prolif Basal	0.001	0.096	0.092	0.004	0.507	1
SPIRE2	SSc	HC	Prox	Prolif Basal	0.006	0.037	0.035	0.002	0.507	1
ANO10	SSc	HC	Prox	Prolif Basal	0.005	0.114	0.121	-0.007	0.508	1
GULP1	SSc	HC	Prox	Prolif Basal	-0.004	0.11	0.114	-0.004	0.508	1
MAP3K12	SSc	HC	Prox	Prolif Basal	0.006	0.17	0.168	0.002	0.508	1
GAPDH	SSc	HC	Prox	Prolif Basal	0.004	1	1	0	0.508	1
LINC01137	SSc	HC	Prox	Prolif Basal	0.001	0.055	0.058	-0.003	0.509	1
EIF3C	SSc	HC	Prox	Prolif Basal	0.002	0.052	0.049	0.003	0.509	1
FANCD2	SSc	HC	Prox	Prolif Basal	0.005	0.192	0.188	0.004	0.509	1
AC007996.1	SSc	HC	Prox	Prolif Basal	0.001	0.025	0.027	-0.002	0.509	1
MBNL1-AS1	SSc	HC	Prox	Prolif Basal	0.002	0.051	0.054	-0.003	0.509	1
ARPC3	SSc	HC	Prox	Prolif Basal	-0.002	0.944	0.953	-0.009	0.51	1
IVL	SSc	HC	Prox	Prolif Basal	0.008	0.039	0.037	0.002	0.51	1
MCRIP1	SSc	HC	Prox	Prolif Basal	0.004	0.285	0.299	-0.014	0.511	1
AL035587.2	SSc	HC	Prox	Prolif Basal	0.005	0.033	0.031	0.002	0.511	1
CITED4	SSc	HC	Prox	Prolif Basal	0.003	0.267	0.283	-0.016	0.511	1
NEK9	SSc	HC	Prox	Prolif Basal	-0.001	0.083	0.087	-0.004	0.511	1
IPO13	SSc	HC	Prox	Prolif Basal	0	0.054	0.057	-0.003	0.512	1
AC093627.5	SSc	HC	Prox	Prolif Basal	0.002	0.024	0.022	0.002	0.512	1
NPAS1	SSc	HC	Prox	Prolif Basal	0.001	0.029	0.031	-0.002	0.512	1
UBXN1	SSc	HC	Prox	Prolif Basal	-0.009	0.792	0.821	-0.029	0.512	1
ERVMER34-1	SSc	HC	Prox	Prolif Basal	0.006	0.058	0.056	0.002	0.513	1
DDX28	SSc	HC	Prox	Prolif Basal	-0.002	0.097	0.101	-0.004	0.513	1
ZSWIM1	SSc	HC	Prox	Prolif Basal	0.003	0.019	0.017	0.002	0.513	1
ANGEL1	SSc	HC	Prox	Prolif Basal	0.001	0.018	0.02	-0.002	0.513	1
MED20	SSc	HC	Prox	Prolif Basal	0	0.071	0.074	-0.003	0.513	1
DNPH1	SSc	HC	Prox	Prolif Basal	-0.006	0.716	0.727	-0.011	0.514	1
DNTTIP1	SSc	HC	Prox	Prolif Basal	0.008	0.218	0.217	0.001	0.514	1
ZCCHC3	SSc	HC	Prox	Prolif Basal	0	0.118	0.123	-0.005	0.514	1
CUL7	SSc	HC	Prox	Prolif Basal	0	0.034	0.037	-0.003	0.514	1
PROM2	SSc	HC	Prox	Prolif Basal	0.001	0.186	0.194	-0.008	0.515	1
ZNF860	SSc	HC	Prox	Prolif Basal	-0.001	0.014	0.016	-0.002	0.515	1
STIL	SSc	HC	Prox	Prolif Basal	-0.002	0.12	0.125	-0.005	0.515	1
SUCO	SSc	HC	Prox	Prolif Basal	-0.001	0.181	0.188	-0.007	0.515	1
ERMARD	SSc	HC	Prox	Prolif Basal	0	0.081	0.085	-0.004	0.516	1
CCDC153	SSc	HC	Prox	Prolif Basal	0	0.041	0.043	-0.002	0.516	1
AL023284.4	SSc	HC	Prox	Prolif Basal	-0.001	0.012	0.014	-0.002	0.516	1
MPV17L	SSc	HC	Prox	Prolif Basal	-0.002	0.042	0.045	-0.003	0.517	1
NRTN	SSc	HC	Prox	Prolif Basal	0.001	0.012	0.013	-0.001	0.517	1
AC092306.1	SSc	HC	Prox	Prolif Basal	-0.001	0.012	0.014	-0.002	0.517	1
POLR3GL	SSc	HC	Prox	Prolif Basal	0.001	0.301	0.316	-0.015	0.517	1
CAPNS1	SSc	HC	Prox	Prolif Basal	-0.008	0.709	0.735	-0.026	0.518	1
DPP9	SSc	HC	Prox	Prolif Basal	0.003	0.14	0.146	-0.006	0.518	1
CHST10	SSc	HC	Prox	Prolif Basal	-0.001	0.012	0.014	-0.002	0.518	1
AC079610.1	SSc	HC	Prox	Prolif Basal	0	0.012	0.014	-0.002	0.518	1
AL358115.1	SSc	HC	Prox	Prolif Basal	-0.001	0.012	0.014	-0.002	0.518	1
PROSER1	SSc	HC	Prox	Prolif Basal	-0.001	0.066	0.07	-0.004	0.518	1
TXLNA	SSc	HC	Prox	Prolif Basal	0.009	0.294	0.297	-0.003	0.519	1
SP2	SSc	HC	Prox	Prolif Basal	-0.001	0.082	0.086	-0.004	0.519	1
PIGX	SSc	HC	Prox	Prolif Basal	0.012	0.327	0.33	-0.003	0.519	1
ZNF202	SSc	HC	Prox	Prolif Basal	0.001	0.022	0.024	-0.002	0.519	1
C11orf71	SSc	HC	Prox	Prolif Basal	0.007	0.081	0.079	0.002	0.519	1
RIPK2	SSc	HC	Prox	Prolif Basal	-0.001	0.095	0.099	-0.004	0.519	1
PRRC2C	SSc	HC	Prox	Prolif Basal	-0.01	0.785	0.811	-0.026	0.52	1
ZNF625	SSc	HC	Prox	Prolif Basal	0.002	0.041	0.039	0.002	0.52	1
MED7	SSc	HC	Prox	Prolif Basal	-0.003	0.17	0.176	-0.006	0.52	1
AL121603.2	SSc	HC	Prox	Prolif Basal	0.002	0.056	0.06	-0.004	0.52	1
ZNF341	SSc	HC	Prox	Prolif Basal	0.002	0.014	0.012	0.002	0.52	1
AC099522.2	SSc	HC	Prox	Prolif Basal	0.003	0.02	0.018	0.002	0.52	1
ODC1	SSc	HC	Prox	Prolif Basal	0.007	0.278	0.293	-0.015	0.521	1
SARM1	SSc	HC	Prox	Prolif Basal	-0.001	0.015	0.016	-0.001	0.521	1
AC099791.2	SSc	HC	Prox	Prolif Basal	0	0.014	0.016	-0.002	0.521	1
RP9	SSc	HC	Prox	Prolif Basal	0.011	0.243	0.244	-0.001	0.521	1
TBC1D13	SSc	HC	Prox	Prolif Basal	0	0.055	0.058	-0.003	0.522	1
SPECC1L	SSc	HC	Prox	Prolif Basal	-0.001	0.136	0.141	-0.005	0.522	1
GGA3	SSc	HC	Prox	Prolif Basal	-0.003	0.071	0.074	-0.003	0.522	1
TBCD	SSc	HC	Prox	Prolif Basal	0.009	0.18	0.178	0.002	0.523	1
PRC1-AS1	SSc	HC	Prox	Prolif Basal	0.001	0.019	0.017	0.002	0.523	1
JMJD7	SSc	HC	Prox	Prolif Basal	0.001	0.125	0.131	-0.006	0.523	1
ARID3B	SSc	HC	Prox	Prolif Basal	-0.002	0.022	0.023	-0.001	0.523	1
DDX59	SSc	HC	Prox	Prolif Basal	0.004	0.133	0.14	-0.007	0.523	1
SLC35D2	SSc	HC	Prox	Prolif Basal	0.007	0.097	0.095	0.002	0.524	1
AC005837.1	SSc	HC	Prox	Prolif Basal	0	0.014	0.016	-0.002	0.524	1
F8	SSc	HC	Prox	Prolif Basal	-0.002	0.036	0.038	-0.002	0.524	1
RBM43	SSc	HC	Prox	Prolif Basal	0.008	0.155	0.165	-0.01	0.524	1
ABRACL	SSc	HC	Prox	Prolif Basal	-0.009	0.764	0.791	-0.027	0.524	1
MEGF8	SSc	HC	Prox	Prolif Basal	0	0.052	0.055	-0.003	0.524	1
USP22	SSc	HC	Prox	Prolif Basal	0.007	0.342	0.342	0	0.525	1
CCAR1	SSc	HC	Prox	Prolif Basal	-0.004	0.522	0.547	-0.025	0.525	1
IL15	SSc	HC	Prox	Prolif Basal	0	0.166	0.173	-0.007	0.525	1
HAX1	SSc	HC	Prox	Prolif Basal	-0.007	0.652	0.682	-0.03	0.525	1
EPHB4	SSc	HC	Prox	Prolif Basal	0.006	0.104	0.102	0.002	0.525	1
ANAPC11	SSc	HC	Prox	Prolif Basal	-0.003	0.86	0.856	0.004	0.526	1
PINX1	SSc	HC	Prox	Prolif Basal	0.001	0.216	0.225	-0.009	0.526	1
AL450998.2	SSc	HC	Prox	Prolif Basal	0.006	0.115	0.122	-0.007	0.526	1
ISY1	SSc	HC	Prox	Prolif Basal	0	0.341	0.359	-0.018	0.526	1
SUPT5H	SSc	HC	Prox	Prolif Basal	0.012	0.262	0.264	-0.002	0.527	1
DGAT1	SSc	HC	Prox	Prolif Basal	0.011	0.21	0.212	-0.002	0.527	1
ATP6V0A1	SSc	HC	Prox	Prolif Basal	0.009	0.113	0.111	0.002	0.527	1
ZCCHC9	SSc	HC	Prox	Prolif Basal	0.011	0.31	0.314	-0.004	0.527	1
EGR1	SSc	HC	Prox	Prolif Basal	-0.009	0.82	0.857	-0.037	0.527	1
MTF1	SSc	HC	Prox	Prolif Basal	-0.003	0.082	0.086	-0.004	0.527	1
SMPD2	SSc	HC	Prox	Prolif Basal	0.003	0.082	0.087	-0.005	0.527	1
MMP19	SSc	HC	Prox	Prolif Basal	-0.001	0.011	0.012	-0.001	0.527	1
SPRR2E	SSc	HC	Prox	Prolif Basal	0.009	0.225	0.237	-0.012	0.528	1
ZNF630	SSc	HC	Prox	Prolif Basal	-0.001	0.013	0.014	-0.001	0.528	1
PPT2	SSc	HC	Prox	Prolif Basal	-0.001	0.036	0.038	-0.002	0.529	1
EVA1B	SSc	HC	Prox	Prolif Basal	-0.001	0.038	0.041	-0.003	0.529	1
HSDL2	SSc	HC	Prox	Prolif Basal	-0.003	0.431	0.448	-0.017	0.529	1
LYSMD4	SSc	HC	Prox	Prolif Basal	0	0.063	0.066	-0.003	0.53	1
MYCBP	SSc	HC	Prox	Prolif Basal	0.003	0.374	0.396	-0.022	0.53	1
REXO1	SSc	HC	Prox	Prolif Basal	0.006	0.114	0.111	0.003	0.53	1
MORN2	SSc	HC	Prox	Prolif Basal	0.003	0.214	0.225	-0.011	0.531	1
DKK3	SSc	HC	Prox	Prolif Basal	0.011	0.268	0.286	-0.018	0.532	1
FANCB	SSc	HC	Prox	Prolif Basal	0.002	0.137	0.143	-0.006	0.532	1
FAAH2	SSc	HC	Prox	Prolif Basal	-0.001	0.049	0.052	-0.003	0.532	1
CIAO2B	SSc	HC	Prox	Prolif Basal	-0.005	0.777	0.804	-0.027	0.532	1
TSPAN1	SSc	HC	Prox	Prolif Basal	0.001	0.025	0.023	0.002	0.532	1
SLURP2	SSc	HC	Prox	Prolif Basal	0.022	0.134	0.136	-0.002	0.533	1
BACH1	SSc	HC	Prox	Prolif Basal	-0.002	0.161	0.166	-0.005	0.533	1
FAM193B	SSc	HC	Prox	Prolif Basal	0	0.065	0.068	-0.003	0.533	1
CRY2	SSc	HC	Prox	Prolif Basal	-0.001	0.036	0.038	-0.002	0.533	1
SLC16A14	SSc	HC	Prox	Prolif Basal	0.002	0.043	0.046	-0.003	0.534	1
HECTD3	SSc	HC	Prox	Prolif Basal	0.003	0.058	0.062	-0.004	0.534	1
PRSS36	SSc	HC	Prox	Prolif Basal	0.009	0.095	0.094	0.001	0.535	1
NXPE3	SSc	HC	Prox	Prolif Basal	0.001	0.017	0.019	-0.002	0.535	1
ARHGEF25	SSc	HC	Prox	Prolif Basal	0	0.011	0.012	-0.001	0.536	1
EGR2	SSc	HC	Prox	Prolif Basal	0.007	0.063	0.061	0.002	0.536	1
ECH1	SSc	HC	Prox	Prolif Basal	0.005	0.737	0.753	-0.016	0.536	1
RANGRF	SSc	HC	Prox	Prolif Basal	0.002	0.148	0.154	-0.006	0.537	1
C2CD3	SSc	HC	Prox	Prolif Basal	0.001	0.055	0.052	0.003	0.537	1
TPRG1	SSc	HC	Prox	Prolif Basal	0.005	0.042	0.04	0.002	0.537	1
PLEKHG3	SSc	HC	Prox	Prolif Basal	0.004	0.17	0.166	0.004	0.537	1
MEN1	SSc	HC	Prox	Prolif Basal	0.006	0.088	0.086	0.002	0.537	1
DMXL2	SSc	HC	Prox	Prolif Basal	-0.002	0.027	0.029	-0.002	0.538	1
DCLRE1B	SSc	HC	Prox	Prolif Basal	0.006	0.079	0.077	0.002	0.538	1
SMYD5	SSc	HC	Prox	Prolif Basal	0.003	0.063	0.06	0.003	0.539	1
CRYBG1	SSc	HC	Prox	Prolif Basal	-0.001	0.391	0.407	-0.016	0.539	1
SDK1	SSc	HC	Prox	Prolif Basal	0.002	0.018	0.017	0.001	0.539	1
CERS4	SSc	HC	Prox	Prolif Basal	0.007	0.184	0.181	0.003	0.54	1
NEK3	SSc	HC	Prox	Prolif Basal	-0.001	0.049	0.052	-0.003	0.54	1
SURF6	SSc	HC	Prox	Prolif Basal	0.012	0.249	0.251	-0.002	0.54	1
NOXA1	SSc	HC	Prox	Prolif Basal	-0.001	0.029	0.031	-0.002	0.54	1
RNF40	SSc	HC	Prox	Prolif Basal	0.005	0.132	0.13	0.002	0.541	1
PTTG1IP	SSc	HC	Prox	Prolif Basal	0.014	0.431	0.445	-0.014	0.541	1
ALAS1	SSc	HC	Prox	Prolif Basal	0.01	0.144	0.144	0	0.542	1
CNIH1	SSc	HC	Prox	Prolif Basal	-0.004	0.75	0.773	-0.023	0.542	1
PTPRS	SSc	HC	Prox	Prolif Basal	0.001	0.111	0.116	-0.005	0.542	1
ZC2HC1A	SSc	HC	Prox	Prolif Basal	0.009	0.432	0.441	-0.009	0.543	1
PRR5L	SSc	HC	Prox	Prolif Basal	0.001	0.02	0.022	-0.002	0.543	1
RNF169	SSc	HC	Prox	Prolif Basal	0.005	0.23	0.244	-0.014	0.544	1
DCTN1	SSc	HC	Prox	Prolif Basal	0.004	0.216	0.226	-0.01	0.544	1
ATAD2	SSc	HC	Prox	Prolif Basal	0.013	0.548	0.559	-0.011	0.545	1
NFKB2	SSc	HC	Prox	Prolif Basal	0.005	0.145	0.142	0.003	0.545	1
ZMIZ2	SSc	HC	Prox	Prolif Basal	0.005	0.082	0.08	0.002	0.545	1
PIP5K1A	SSc	HC	Prox	Prolif Basal	0.003	0.13	0.137	-0.007	0.545	1
FAM110A	SSc	HC	Prox	Prolif Basal	0	0.249	0.257	-0.008	0.545	1
GABRQ	SSc	HC	Prox	Prolif Basal	-0.001	0.012	0.013	-0.001	0.545	1
SLC12A6	SSc	HC	Prox	Prolif Basal	0.006	0.084	0.082	0.002	0.546	1
RIBC1	SSc	HC	Prox	Prolif Basal	-0.001	0.012	0.013	-0.001	0.546	1
RGP1	SSc	HC	Prox	Prolif Basal	0.001	0.054	0.057	-0.003	0.546	1
TM7SF2	SSc	HC	Prox	Prolif Basal	0.001	0.057	0.06	-0.003	0.547	1
TPP1	SSc	HC	Prox	Prolif Basal	0.011	0.153	0.153	0	0.548	1
LINC01128	SSc	HC	Prox	Prolif Basal	0	0.087	0.091	-0.004	0.548	1
FCHSD1	SSc	HC	Prox	Prolif Basal	0.002	0.03	0.028	0.002	0.548	1
UBE3B	SSc	HC	Prox	Prolif Basal	0.004	0.124	0.121	0.003	0.548	1
TMEM173	SSc	HC	Prox	Prolif Basal	0.011	0.217	0.217	0	0.548	1
BEX5	SSc	HC	Prox	Prolif Basal	-0.002	0.032	0.034	-0.002	0.548	1
MATR3.1	SSc	HC	Prox	Prolif Basal	-0.001	0.081	0.085	-0.004	0.549	1
MDP1	SSc	HC	Prox	Prolif Basal	0.005	0.251	0.266	-0.015	0.549	1
POLR1D	SSc	HC	Prox	Prolif Basal	0.005	0.934	0.933	0.001	0.549	1
TMEM185B	SSc	HC	Prox	Prolif Basal	0.005	0.13	0.127	0.003	0.549	1
ZDHHC20	SSc	HC	Prox	Prolif Basal	0.011	0.265	0.269	-0.004	0.55	1
DHX38	SSc	HC	Prox	Prolif Basal	0.003	0.155	0.162	-0.007	0.55	1
LRMDA	SSc	HC	Prox	Prolif Basal	0.004	0.029	0.027	0.002	0.55	1
SWT1	SSc	HC	Prox	Prolif Basal	0.003	0.033	0.031	0.002	0.551	1
PLEKHA8	SSc	HC	Prox	Prolif Basal	-0.003	0.039	0.041	-0.002	0.551	1
PKMYT1	SSc	HC	Prox	Prolif Basal	0	0.218	0.227	-0.009	0.551	1
GPATCH4	SSc	HC	Prox	Prolif Basal	0.011	0.349	0.355	-0.006	0.552	1
RASSF8	SSc	HC	Prox	Prolif Basal	0.001	0.038	0.041	-0.003	0.552	1
KIF23	SSc	HC	Prox	Prolif Basal	0.005	0.233	0.231	0.002	0.552	1
CCDC163	SSc	HC	Prox	Prolif Basal	-0.001	0.012	0.014	-0.002	0.552	1
H6PD	SSc	HC	Prox	Prolif Basal	-0.002	0.121	0.125	-0.004	0.553	1
ELOVL7	SSc	HC	Prox	Prolif Basal	0	0.014	0.016	-0.002	0.553	1
USP46-AS1	SSc	HC	Prox	Prolif Basal	-0.001	0.031	0.033	-0.002	0.553	1
PLEKHM3	SSc	HC	Prox	Prolif Basal	-0.001	0.033	0.035	-0.002	0.553	1
APOO	SSc	HC	Prox	Prolif Basal	0	0.214	0.222	-0.008	0.553	1
RALGDS	SSc	HC	Prox	Prolif Basal	0.001	0.278	0.29	-0.012	0.554	1
AL162258.2	SSc	HC	Prox	Prolif Basal	0.003	0.029	0.028	0.001	0.554	1
SSC4D	SSc	HC	Prox	Prolif Basal	0.003	0.014	0.012	0.002	0.554	1
ZNF787	SSc	HC	Prox	Prolif Basal	0.006	0.214	0.228	-0.014	0.554	1
IFFO2	SSc	HC	Prox	Prolif Basal	0.01	0.117	0.115	0.002	0.554	1
DBF4	SSc	HC	Prox	Prolif Basal	0.013	0.38	0.387	-0.007	0.555	1
PCLO	SSc	HC	Prox	Prolif Basal	-0.001	0.071	0.075	-0.004	0.555	1
SLC39A8	SSc	HC	Prox	Prolif Basal	0.002	0.028	0.027	0.001	0.555	1
DNAH14	SSc	HC	Prox	Prolif Basal	0.005	0.036	0.034	0.002	0.556	1
FGD2	SSc	HC	Prox	Prolif Basal	0.001	0.024	0.026	-0.002	0.556	1
ZBED4	SSc	HC	Prox	Prolif Basal	0.005	0.081	0.078	0.003	0.556	1
TMEM265	SSc	HC	Prox	Prolif Basal	0.006	0.072	0.07	0.002	0.557	1
CLK4	SSc	HC	Prox	Prolif Basal	-0.001	0.205	0.212	-0.007	0.557	1
ARL15	SSc	HC	Prox	Prolif Basal	-0.002	0.044	0.046	-0.002	0.557	1
FAM102A	SSc	HC	Prox	Prolif Basal	0.005	0.167	0.175	-0.008	0.557	1
RTKN2	SSc	HC	Prox	Prolif Basal	0.001	0.098	0.103	-0.005	0.557	1
PSME2	SSc	HC	Prox	Prolif Basal	0.002	0.868	0.882	-0.014	0.557	1
DAGLB	SSc	HC	Prox	Prolif Basal	0.004	0.051	0.049	0.002	0.558	1
RAD54B	SSc	HC	Prox	Prolif Basal	0.001	0.088	0.092	-0.004	0.558	1
RORC	SSc	HC	Prox	Prolif Basal	-0.001	0.024	0.026	-0.002	0.558	1
SEPTIN8	SSc	HC	Prox	Prolif Basal	-0.002	0.136	0.141	-0.005	0.558	1
AC126773.4	SSc	HC	Prox	Prolif Basal	-0.001	0.015	0.017	-0.002	0.559	1
OSBPL7	SSc	HC	Prox	Prolif Basal	0.001	0.014	0.016	-0.002	0.559	1
GTF3C6	SSc	HC	Prox	Prolif Basal	0.005	0.613	0.636	-0.023	0.559	1
PSMD1	SSc	HC	Prox	Prolif Basal	-0.002	0.52	0.546	-0.026	0.559	1
CHRNA5	SSc	HC	Prox	Prolif Basal	0.006	0.082	0.08	0.002	0.56	1
MYH10	SSc	HC	Prox	Prolif Basal	-0.005	0.094	0.098	-0.004	0.56	1
KDM7A	SSc	HC	Prox	Prolif Basal	-0.004	0.026	0.027	-0.001	0.561	1
SSR1	SSc	HC	Prox	Prolif Basal	-0.006	0.503	0.527	-0.024	0.561	1
KLK1	SSc	HC	Prox	Prolif Basal	-0.002	0.07	0.073	-0.003	0.562	1
GCSAM	SSc	HC	Prox	Prolif Basal	0.003	0.022	0.02	0.002	0.563	1
ZFP41	SSc	HC	Prox	Prolif Basal	0.001	0.02	0.018	0.002	0.563	1
AC124283.1	SSc	HC	Prox	Prolif Basal	0.002	0.03	0.032	-0.002	0.563	1
AC015917.2	SSc	HC	Prox	Prolif Basal	0	0.012	0.014	-0.002	0.563	1
TRIM8	SSc	HC	Prox	Prolif Basal	0.011	0.199	0.199	0	0.563	1
PRR12	SSc	HC	Prox	Prolif Basal	0.004	0.143	0.15	-0.007	0.564	1
GPR153	SSc	HC	Prox	Prolif Basal	-0.002	0.031	0.033	-0.002	0.565	1
KPTN	SSc	HC	Prox	Prolif Basal	0.005	0.082	0.08	0.002	0.565	1
RNF167	SSc	HC	Prox	Prolif Basal	0.001	0.376	0.395	-0.019	0.565	1
CEACAM6	SSc	HC	Prox	Prolif Basal	0.001	0.014	0.016	-0.002	0.565	1
BORA	SSc	HC	Prox	Prolif Basal	0.004	0.091	0.088	0.003	0.565	1
PRSS23	SSc	HC	Prox	Prolif Basal	0.003	0.077	0.081	-0.004	0.566	1
HIST1H2BG	SSc	HC	Prox	Prolif Basal	0.005	0.048	0.046	0.002	0.566	1
ZSCAN25	SSc	HC	Prox	Prolif Basal	0.001	0.044	0.047	-0.003	0.567	1
AC010969.2	SSc	HC	Prox	Prolif Basal	0.001	0.044	0.042	0.002	0.567	1
PDIA4	SSc	HC	Prox	Prolif Basal	-0.001	0.358	0.374	-0.016	0.567	1
CANT1	SSc	HC	Prox	Prolif Basal	0.005	0.133	0.13	0.003	0.567	1
GPHN	SSc	HC	Prox	Prolif Basal	0	0.129	0.134	-0.005	0.568	1
TLR1	SSc	HC	Prox	Prolif Basal	-0.002	0.036	0.038	-0.002	0.568	1
ORC2	SSc	HC	Prox	Prolif Basal	0.001	0.165	0.172	-0.007	0.568	1
PDE6D	SSc	HC	Prox	Prolif Basal	0.002	0.15	0.156	-0.006	0.569	1
HIST1H3F	SSc	HC	Prox	Prolif Basal	0.006	0.065	0.062	0.003	0.569	1
MOCS1	SSc	HC	Prox	Prolif Basal	0	0.013	0.014	-0.001	0.57	1
BSCL2	SSc	HC	Prox	Prolif Basal	0.013	0.344	0.351	-0.007	0.57	1
AC083973.1	SSc	HC	Prox	Prolif Basal	0	0.013	0.014	-0.001	0.57	1
MPV17L2	SSc	HC	Prox	Prolif Basal	-0.001	0.065	0.068	-0.003	0.571	1
C6orf52	SSc	HC	Prox	Prolif Basal	0.001	0.014	0.013	0.001	0.571	1
TRUB1	SSc	HC	Prox	Prolif Basal	0.002	0.141	0.147	-0.006	0.572	1
PACS1	SSc	HC	Prox	Prolif Basal	0.008	0.183	0.182	0.001	0.572	1
IGFBP3	SSc	HC	Prox	Prolif Basal	0.04	0.39	0.419	-0.029	0.573	1
MGST2	SSc	HC	Prox	Prolif Basal	-0.003	0.857	0.877	-0.02	0.573	1
EXOSC10	SSc	HC	Prox	Prolif Basal	0.002	0.257	0.269	-0.012	0.573	1
TMEM51	SSc	HC	Prox	Prolif Basal	0.004	0.074	0.071	0.003	0.573	1
RASGEF1B	SSc	HC	Prox	Prolif Basal	0.004	0.146	0.143	0.003	0.573	1
ZSCAN2	SSc	HC	Prox	Prolif Basal	0	0.011	0.012	-0.001	0.574	1
BBIP1	SSc	HC	Prox	Prolif Basal	0.003	0.18	0.188	-0.008	0.574	1
PRXL2C	SSc	HC	Prox	Prolif Basal	0.002	0.184	0.192	-0.008	0.574	1
MTHFSD	SSc	HC	Prox	Prolif Basal	0.003	0.057	0.055	0.002	0.574	1
SLC7A2	SSc	HC	Prox	Prolif Basal	-0.008	0.315	0.322	-0.007	0.575	1
NLRX1	SSc	HC	Prox	Prolif Basal	0.005	0.068	0.066	0.002	0.575	1
AC018816.1	SSc	HC	Prox	Prolif Basal	-0.001	0.014	0.015	-0.001	0.575	1
AC010226.1	SSc	HC	Prox	Prolif Basal	0.001	0.024	0.022	0.002	0.575	1
AL355353.1	SSc	HC	Prox	Prolif Basal	0.001	0.012	0.014	-0.002	0.575	1
RSL24D1	SSc	HC	Prox	Prolif Basal	-0.004	0.838	0.86	-0.022	0.576	1
CALML5	SSc	HC	Prox	Prolif Basal	0.002	0.022	0.02	0.002	0.576	1
HTT	SSc	HC	Prox	Prolif Basal	0.009	0.176	0.175	0.001	0.576	1
RAB10	SSc	HC	Prox	Prolif Basal	-0.01	0.674	0.71	-0.036	0.576	1
RYR1	SSc	HC	Prox	Prolif Basal	-0.001	0.433	0.454	-0.021	0.576	1
AC005076.1	SSc	HC	Prox	Prolif Basal	-0.001	0.036	0.038	-0.002	0.576	1
CNNM4	SSc	HC	Prox	Prolif Basal	0.004	0.053	0.051	0.002	0.577	1
LANCL2	SSc	HC	Prox	Prolif Basal	0.002	0.076	0.08	-0.004	0.577	1
B4GALT3	SSc	HC	Prox	Prolif Basal	0.006	0.118	0.115	0.003	0.577	1
FYCO1	SSc	HC	Prox	Prolif Basal	-0.002	0.048	0.051	-0.003	0.577	1
TFAP2A-AS2	SSc	HC	Prox	Prolif Basal	0	0.013	0.015	-0.002	0.577	1
TENT5A	SSc	HC	Prox	Prolif Basal	0.001	0.118	0.123	-0.005	0.577	1
CAPN3	SSc	HC	Prox	Prolif Basal	0.003	0.019	0.017	0.002	0.578	1
AC135050.6	SSc	HC	Prox	Prolif Basal	0	0.026	0.028	-0.002	0.578	1
PLEKHA4	SSc	HC	Prox	Prolif Basal	0.015	0.19	0.191	-0.001	0.578	1
H2AFZ	SSc	HC	Prox	Prolif Basal	-0.001	0.962	0.971	-0.009	0.578	1
DPY30	SSc	HC	Prox	Prolif Basal	-0.004	0.634	0.67	-0.036	0.579	1
ZNF717	SSc	HC	Prox	Prolif Basal	0.002	0.054	0.051	0.003	0.579	1
UFSP1	SSc	HC	Prox	Prolif Basal	-0.001	0.02	0.022	-0.002	0.579	1
ZNRF3	SSc	HC	Prox	Prolif Basal	0	0.091	0.095	-0.004	0.58	1
ZNF528	SSc	HC	Prox	Prolif Basal	-0.001	0.044	0.046	-0.002	0.581	1
IQGAP1	SSc	HC	Prox	Prolif Basal	-0.007	0.649	0.664	-0.015	0.581	1
EPOP	SSc	HC	Prox	Prolif Basal	0.001	0.022	0.02	0.002	0.581	1
SKIL	SSc	HC	Prox	Prolif Basal	0.006	0.078	0.076	0.002	0.581	1
C16orf70	SSc	HC	Prox	Prolif Basal	-0.002	0.081	0.084	-0.003	0.582	1
SRF	SSc	HC	Prox	Prolif Basal	0.015	0.147	0.148	-0.001	0.582	1
AC025259.3	SSc	HC	Prox	Prolif Basal	0.001	0.018	0.02	-0.002	0.582	1
C17orf80	SSc	HC	Prox	Prolif Basal	0.002	0.088	0.093	-0.005	0.582	1
AL392172.1	SSc	HC	Prox	Prolif Basal	0.004	0.073	0.077	-0.004	0.582	1
IL6ST	SSc	HC	Prox	Prolif Basal	0.002	0.316	0.329	-0.013	0.582	1
NVL	SSc	HC	Prox	Prolif Basal	0.002	0.151	0.158	-0.007	0.583	1
EXOC6	SSc	HC	Prox	Prolif Basal	-0.001	0.058	0.06	-0.002	0.583	1
METRNL	SSc	HC	Prox	Prolif Basal	0.003	0.07	0.073	-0.003	0.583	1
HAUS4	SSc	HC	Prox	Prolif Basal	0.006	0.516	0.526	-0.01	0.584	1
AC083880.1	SSc	HC	Prox	Prolif Basal	0	0.014	0.015	-0.001	0.585	1
RASD1	SSc	HC	Prox	Prolif Basal	0.007	0.08	0.077	0.003	0.585	1
PARP8	SSc	HC	Prox	Prolif Basal	-0.002	0.098	0.102	-0.004	0.585	1
SAPCD1	SSc	HC	Prox	Prolif Basal	0.001	0.014	0.015	-0.001	0.585	1
ATP1A1-AS1	SSc	HC	Prox	Prolif Basal	0.003	0.055	0.058	-0.003	0.586	1
STAMBP	SSc	HC	Prox	Prolif Basal	0.011	0.368	0.378	-0.01	0.586	1
EDN3	SSc	HC	Prox	Prolif Basal	-0.002	0.028	0.03	-0.002	0.586	1
AC020765.2	SSc	HC	Prox	Prolif Basal	0.002	0.025	0.027	-0.002	0.586	1
AGAP4	SSc	HC	Prox	Prolif Basal	0.001	0.015	0.014	0.001	0.587	1
TECPR1	SSc	HC	Prox	Prolif Basal	0	0.023	0.025	-0.002	0.587	1
ERICH6-AS1	SSc	HC	Prox	Prolif Basal	-0.001	0.021	0.022	-0.001	0.587	1
MTX2	SSc	HC	Prox	Prolif Basal	0.007	0.495	0.508	-0.013	0.588	1
WDR91	SSc	HC	Prox	Prolif Basal	-0.002	0.089	0.092	-0.003	0.588	1
GTPBP1	SSc	HC	Prox	Prolif Basal	0.004	0.105	0.11	-0.005	0.59	1
AC106795.2	SSc	HC	Prox	Prolif Basal	0.005	0.029	0.028	0.001	0.59	1
FRMD8	SSc	HC	Prox	Prolif Basal	0	0.101	0.106	-0.005	0.59	1
MYPOP	SSc	HC	Prox	Prolif Basal	-0.001	0.068	0.071	-0.003	0.59	1
ZNF713	SSc	HC	Prox	Prolif Basal	-0.001	0.021	0.022	-0.001	0.591	1
MVP	SSc	HC	Prox	Prolif Basal	0.012	0.215	0.216	-0.001	0.592	1
FUT2	SSc	HC	Prox	Prolif Basal	0.003	0.035	0.033	0.002	0.593	1
CHCHD2	SSc	HC	Prox	Prolif Basal	-0.006	0.992	0.993	-0.001	0.594	1
SCAND1	SSc	HC	Prox	Prolif Basal	0.006	0.637	0.655	-0.018	0.594	1
ETV3	SSc	HC	Prox	Prolif Basal	0.012	0.217	0.219	-0.002	0.594	1
AC103718.1	SSc	HC	Prox	Prolif Basal	0.001	0.017	0.018	-0.001	0.595	1
AP2A1	SSc	HC	Prox	Prolif Basal	0.012	0.265	0.27	-0.005	0.595	1
CEP164	SSc	HC	Prox	Prolif Basal	0.003	0.151	0.158	-0.007	0.595	1
MTERF3	SSc	HC	Prox	Prolif Basal	0.003	0.185	0.193	-0.008	0.596	1
WBP4	SSc	HC	Prox	Prolif Basal	0.008	0.462	0.466	-0.004	0.596	1
POFUT2	SSc	HC	Prox	Prolif Basal	0	0.029	0.031	-0.002	0.596	1
EIF4G3	SSc	HC	Prox	Prolif Basal	0	0.251	0.261	-0.01	0.597	1
DUSP16	SSc	HC	Prox	Prolif Basal	0.003	0.058	0.056	0.002	0.597	1
GEMIN6	SSc	HC	Prox	Prolif Basal	0.004	0.314	0.329	-0.015	0.598	1
AL138724.1	SSc	HC	Prox	Prolif Basal	0.005	0.047	0.045	0.002	0.598	1
CYP4X1	SSc	HC	Prox	Prolif Basal	0.001	0.129	0.134	-0.005	0.598	1
AMBRA1	SSc	HC	Prox	Prolif Basal	-0.001	0.028	0.03	-0.002	0.598	1
NAXE	SSc	HC	Prox	Prolif Basal	-0.004	0.541	0.564	-0.023	0.599	1
COA5	SSc	HC	Prox	Prolif Basal	0	0.378	0.394	-0.016	0.599	1
HIST1H2AB	SSc	HC	Prox	Prolif Basal	0.005	0.043	0.041	0.002	0.599	1
BMP2	SSc	HC	Prox	Prolif Basal	0.009	0.177	0.185	-0.008	0.6	1
MIF4GD	SSc	HC	Prox	Prolif Basal	0.002	0.205	0.213	-0.008	0.6	1
AC113410.4	SSc	HC	Prox	Prolif Basal	0.002	0.014	0.013	0.001	0.6	1
LGALS9B	SSc	HC	Prox	Prolif Basal	0.002	0.014	0.012	0.002	0.6	1
PDCD2L	SSc	HC	Prox	Prolif Basal	0.003	0.082	0.08	0.002	0.6	1
CLASP1	SSc	HC	Prox	Prolif Basal	-0.004	0.099	0.102	-0.003	0.601	1
SIAH2	SSc	HC	Prox	Prolif Basal	0.006	0.229	0.241	-0.012	0.601	1
AC024610.2	SSc	HC	Prox	Prolif Basal	0.001	0.017	0.016	0.001	0.601	1
MTRR	SSc	HC	Prox	Prolif Basal	0.003	0.084	0.082	0.002	0.601	1
POU3F1	SSc	HC	Prox	Prolif Basal	0.014	0.195	0.196	-0.001	0.602	1
CCN1	SSc	HC	Prox	Prolif Basal	0.006	0.284	0.295	-0.011	0.602	1
SPATA6L	SSc	HC	Prox	Prolif Basal	0	0.026	0.027	-0.001	0.603	1
STOML1	SSc	HC	Prox	Prolif Basal	0	0.102	0.106	-0.004	0.603	1
CCNK	SSc	HC	Prox	Prolif Basal	0.004	0.242	0.252	-0.01	0.603	1
IPPK	SSc	HC	Prox	Prolif Basal	0.003	0.101	0.098	0.003	0.604	1
ACADM	SSc	HC	Prox	Prolif Basal	-0.005	0.527	0.549	-0.022	0.604	1
NUBP1	SSc	HC	Prox	Prolif Basal	0.003	0.252	0.263	-0.011	0.604	1
PFAS	SSc	HC	Prox	Prolif Basal	-0.002	0.05	0.053	-0.003	0.605	1
AL163051.1	SSc	HC	Prox	Prolif Basal	0.004	0.024	0.022	0.002	0.605	1
BCL2L15	SSc	HC	Prox	Prolif Basal	0.005	0.045	0.043	0.002	0.605	1
TJP2	SSc	HC	Prox	Prolif Basal	0.001	0.17	0.177	-0.007	0.606	1
AC104031.1	SSc	HC	Prox	Prolif Basal	0.002	0.014	0.015	-0.001	0.606	1
AL133353.1	SSc	HC	Prox	Prolif Basal	0.002	0.017	0.019	-0.002	0.606	1
FRAT2	SSc	HC	Prox	Prolif Basal	0.01	0.276	0.28	-0.004	0.607	1
DENND5A	SSc	HC	Prox	Prolif Basal	0	0.037	0.039	-0.002	0.607	1
ABHD6	SSc	HC	Prox	Prolif Basal	0.002	0.068	0.071	-0.003	0.607	1
RNF130	SSc	HC	Prox	Prolif Basal	0.005	0.169	0.177	-0.008	0.608	1
ERICH1	SSc	HC	Prox	Prolif Basal	0.015	0.269	0.276	-0.007	0.608	1
LIPE-AS1	SSc	HC	Prox	Prolif Basal	0.005	0.039	0.037	0.002	0.608	1
WDR5	SSc	HC	Prox	Prolif Basal	0	0.187	0.193	-0.006	0.609	1
NEK2	SSc	HC	Prox	Prolif Basal	0.01	0.18	0.179	0.001	0.609	1
CHROMR	SSc	HC	Prox	Prolif Basal	-0.001	0.038	0.04	-0.002	0.61	1
ERRFI1	SSc	HC	Prox	Prolif Basal	0.01	0.207	0.206	0.001	0.61	1
NADK	SSc	HC	Prox	Prolif Basal	0.002	0.113	0.117	-0.004	0.61	1
KRT10	SSc	HC	Prox	Prolif Basal	-0.009	0.852	0.878	-0.026	0.61	1
SH3RF1	SSc	HC	Prox	Prolif Basal	0.001	0.073	0.076	-0.003	0.611	1
DNAL1	SSc	HC	Prox	Prolif Basal	0.002	0.067	0.064	0.003	0.611	1
TMEM14C	SSc	HC	Prox	Prolif Basal	0.001	0.862	0.878	-0.016	0.611	1
HIST1H2AH	SSc	HC	Prox	Prolif Basal	0.006	0.162	0.16	0.002	0.611	1
KCNAB1	SSc	HC	Prox	Prolif Basal	-0.001	0.011	0.012	-0.001	0.612	1
TPRKB	SSc	HC	Prox	Prolif Basal	0.003	0.695	0.716	-0.021	0.612	1
MCCC2	SSc	HC	Prox	Prolif Basal	0.001	0.243	0.252	-0.009	0.613	1
ZNRF2	SSc	HC	Prox	Prolif Basal	0.014	0.204	0.209	-0.005	0.613	1
MCU	SSc	HC	Prox	Prolif Basal	0.001	0.105	0.109	-0.004	0.613	1
HIST1H1D	SSc	HC	Prox	Prolif Basal	0.009	0.37	0.37	0	0.613	1
DNAJC11	SSc	HC	Prox	Prolif Basal	-0.001	0.135	0.139	-0.004	0.614	1
POMZP3	SSc	HC	Prox	Prolif Basal	0	0.045	0.047	-0.002	0.614	1
MRPS5	SSc	HC	Prox	Prolif Basal	-0.004	0.578	0.593	-0.015	0.614	1
ZNF74	SSc	HC	Prox	Prolif Basal	0	0.04	0.042	-0.002	0.615	1
RHPN1	SSc	HC	Prox	Prolif Basal	0	0.02	0.021	-0.001	0.615	1
Z82217.1	SSc	HC	Prox	Prolif Basal	0.001	0.022	0.023	-0.001	0.616	1
NEURL1B	SSc	HC	Prox	Prolif Basal	0	0.149	0.155	-0.006	0.616	1
MPST	SSc	HC	Prox	Prolif Basal	-0.002	0.567	0.591	-0.024	0.617	1
MXRA7	SSc	HC	Prox	Prolif Basal	0.006	0.255	0.255	0	0.617	1
E2F6	SSc	HC	Prox	Prolif Basal	-0.001	0.103	0.107	-0.004	0.618	1
FARSA	SSc	HC	Prox	Prolif Basal	0.003	0.293	0.306	-0.013	0.619	1
AC073508.3	SSc	HC	Prox	Prolif Basal	0.003	0.02	0.019	0.001	0.619	1
CHD1L	SSc	HC	Prox	Prolif Basal	0	0.027	0.029	-0.002	0.619	1
SRR	SSc	HC	Prox	Prolif Basal	0	0.057	0.059	-0.002	0.619	1
PCIF1	SSc	HC	Prox	Prolif Basal	0.011	0.134	0.134	0	0.62	1
TAF1A	SSc	HC	Prox	Prolif Basal	0.002	0.079	0.077	0.002	0.62	1
ZNF597	SSc	HC	Prox	Prolif Basal	0	0.014	0.015	-0.001	0.62	1
EIF3K	SSc	HC	Prox	Prolif Basal	-0.001	0.993	0.989	0.004	0.621	1
PBLD	SSc	HC	Prox	Prolif Basal	0	0.02	0.022	-0.002	0.621	1
FGFRL1	SSc	HC	Prox	Prolif Basal	-0.001	0.021	0.023	-0.002	0.621	1
C3orf33	SSc	HC	Prox	Prolif Basal	0.003	0.02	0.019	0.001	0.621	1
TSPAN2	SSc	HC	Prox	Prolif Basal	0	0.018	0.016	0.002	0.621	1
HIST1H4B	SSc	HC	Prox	Prolif Basal	-0.001	0.014	0.015	-0.001	0.622	1
PNPO	SSc	HC	Prox	Prolif Basal	0	0.144	0.149	-0.005	0.623	1
LSM11	SSc	HC	Prox	Prolif Basal	0	0.062	0.064	-0.002	0.623	1
STK36	SSc	HC	Prox	Prolif Basal	0.001	0.017	0.018	-0.001	0.623	1
RPTOR	SSc	HC	Prox	Prolif Basal	0.003	0.033	0.032	0.001	0.623	1
NAPG	SSc	HC	Prox	Prolif Basal	0.009	0.266	0.269	-0.003	0.623	1
CAPN15	SSc	HC	Prox	Prolif Basal	0.004	0.076	0.074	0.002	0.624	1
MPPED2-AS1	SSc	HC	Prox	Prolif Basal	0	0.011	0.012	-0.001	0.624	1
BAZ1A	SSc	HC	Prox	Prolif Basal	-0.004	0.549	0.574	-0.025	0.624	1
KDM4A	SSc	HC	Prox	Prolif Basal	0.003	0.138	0.143	-0.005	0.625	1
MIR22HG	SSc	HC	Prox	Prolif Basal	-0.001	0.082	0.085	-0.003	0.625	1
PRDM4	SSc	HC	Prox	Prolif Basal	0	0.082	0.086	-0.004	0.625	1
HIST1H4E	SSc	HC	Prox	Prolif Basal	0.007	0.104	0.103	0.001	0.625	1
LSS	SSc	HC	Prox	Prolif Basal	0.004	0.081	0.079	0.002	0.626	1
PANK4	SSc	HC	Prox	Prolif Basal	0	0.039	0.037	0.002	0.626	1
PRELID3B	SSc	HC	Prox	Prolif Basal	-0.006	0.4	0.412	-0.012	0.627	1
CD14	SSc	HC	Prox	Prolif Basal	0.007	0.073	0.071	0.002	0.627	1
MTHFD2	SSc	HC	Prox	Prolif Basal	0.011	0.217	0.218	-0.001	0.627	1
RNF217-AS1	SSc	HC	Prox	Prolif Basal	-0.001	0.012	0.013	-0.001	0.627	1
MBD1	SSc	HC	Prox	Prolif Basal	0.003	0.155	0.161	-0.006	0.627	1
ARL6IP1	SSc	HC	Prox	Prolif Basal	0.018	0.696	0.722	-0.026	0.627	1
ZFP91	SSc	HC	Prox	Prolif Basal	-0.003	0.484	0.505	-0.021	0.627	1
TMA16	SSc	HC	Prox	Prolif Basal	0.009	0.451	0.466	-0.015	0.627	1
TBL1X	SSc	HC	Prox	Prolif Basal	0.004	0.104	0.108	-0.004	0.627	1
ABL1	SSc	HC	Prox	Prolif Basal	0.001	0.079	0.083	-0.004	0.628	1
MED15	SSc	HC	Prox	Prolif Basal	-0.002	0.175	0.18	-0.005	0.628	1
INPP5E	SSc	HC	Prox	Prolif Basal	0.001	0.051	0.053	-0.002	0.628	1
DENND2D	SSc	HC	Prox	Prolif Basal	0.002	0.222	0.23	-0.008	0.628	1
CCNE1	SSc	HC	Prox	Prolif Basal	0.005	0.068	0.067	0.001	0.628	1
ISG20	SSc	HC	Prox	Prolif Basal	0.001	0.024	0.026	-0.002	0.628	1
METTL1	SSc	HC	Prox	Prolif Basal	-0.001	0.168	0.173	-0.005	0.629	1
SFT2D3	SSc	HC	Prox	Prolif Basal	0.002	0.1	0.104	-0.004	0.629	1
QSOX2	SSc	HC	Prox	Prolif Basal	0.002	0.03	0.029	0.001	0.629	1
AP000692.2	SSc	HC	Prox	Prolif Basal	0	0.044	0.046	-0.002	0.629	1
FAM71E1	SSc	HC	Prox	Prolif Basal	0.001	0.032	0.034	-0.002	0.63	1
MAST3	SSc	HC	Prox	Prolif Basal	-0.001	0.019	0.02	-0.001	0.63	1
TTF2	SSc	HC	Prox	Prolif Basal	0.007	0.321	0.325	-0.004	0.63	1
EMB	SSc	HC	Prox	Prolif Basal	-0.006	0.225	0.23	-0.005	0.63	1
CAMK2B	SSc	HC	Prox	Prolif Basal	-0.001	0.016	0.017	-0.001	0.63	1
CHMP1B	SSc	HC	Prox	Prolif Basal	0.005	0.362	0.379	-0.017	0.63	1
CFAP36	SSc	HC	Prox	Prolif Basal	0.002	0.392	0.407	-0.015	0.631	1
AC244090.1	SSc	HC	Prox	Prolif Basal	0.001	0.036	0.038	-0.002	0.631	1
OXA1L	SSc	HC	Prox	Prolif Basal	-0.004	0.521	0.544	-0.023	0.631	1
CSTF2	SSc	HC	Prox	Prolif Basal	0.008	0.124	0.123	0.001	0.631	1
LYRM9	SSc	HC	Prox	Prolif Basal	0	0.054	0.056	-0.002	0.632	1
ARF1	SSc	HC	Prox	Prolif Basal	-0.011	0.763	0.795	-0.032	0.632	1
SESN2	SSc	HC	Prox	Prolif Basal	0.002	0.034	0.036	-0.002	0.632	1
ARHGAP35	SSc	HC	Prox	Prolif Basal	0.001	0.23	0.227	0.003	0.632	1
FBRS	SSc	HC	Prox	Prolif Basal	0.001	0.14	0.144	-0.004	0.632	1
HDDC3	SSc	HC	Prox	Prolif Basal	0.003	0.268	0.28	-0.012	0.632	1
EML5	SSc	HC	Prox	Prolif Basal	-0.002	0.012	0.014	-0.002	0.633	1
BOD1L1	SSc	HC	Prox	Prolif Basal	0.007	0.545	0.566	-0.021	0.636	1
AC009065.4	SSc	HC	Prox	Prolif Basal	0.002	0.021	0.02	0.001	0.636	1
POLR2A	SSc	HC	Prox	Prolif Basal	0.008	0.451	0.459	-0.008	0.636	1
ASH1L-AS1	SSc	HC	Prox	Prolif Basal	0	0.026	0.028	-0.002	0.636	1
DCAF1	SSc	HC	Prox	Prolif Basal	0	0.126	0.13	-0.004	0.636	1
SPAG1	SSc	HC	Prox	Prolif Basal	0.002	0.027	0.026	0.001	0.637	1
CENPN	SSc	HC	Prox	Prolif Basal	0.007	0.32	0.32	0	0.637	1
DENND6B	SSc	HC	Prox	Prolif Basal	0	0.015	0.016	-0.001	0.637	1
CAPN14	SSc	HC	Prox	Prolif Basal	0.001	0.017	0.019	-0.002	0.637	1
C1orf56	SSc	HC	Prox	Prolif Basal	0.005	0.18	0.178	0.002	0.637	1
SLC16A11	SSc	HC	Prox	Prolif Basal	0.002	0.038	0.04	-0.002	0.638	1
KLF13	SSc	HC	Prox	Prolif Basal	0.012	0.418	0.431	-0.013	0.638	1
SYP	SSc	HC	Prox	Prolif Basal	0.004	0.027	0.026	0.001	0.638	1
FBXO25	SSc	HC	Prox	Prolif Basal	0.01	0.202	0.204	-0.002	0.638	1
MAPRE1	SSc	HC	Prox	Prolif Basal	0.001	0.343	0.357	-0.014	0.638	1
AC090912.2	SSc	HC	Prox	Prolif Basal	0.003	0.018	0.017	0.001	0.638	1
PISD	SSc	HC	Prox	Prolif Basal	0.004	0.152	0.159	-0.007	0.639	1
SPSB1	SSc	HC	Prox	Prolif Basal	0.01	0.189	0.19	-0.001	0.639	1
AC130324.3	SSc	HC	Prox	Prolif Basal	-0.001	0.016	0.017	-0.001	0.639	1
H2AFV	SSc	HC	Prox	Prolif Basal	0.003	0.806	0.823	-0.017	0.639	1
TRIP10	SSc	HC	Prox	Prolif Basal	0.002	0.122	0.127	-0.005	0.64	1
CCDC134	SSc	HC	Prox	Prolif Basal	0	0.027	0.029	-0.002	0.641	1
MMGT1	SSc	HC	Prox	Prolif Basal	0.002	0.206	0.214	-0.008	0.641	1
PHRF1	SSc	HC	Prox	Prolif Basal	0.001	0.166	0.172	-0.006	0.642	1
QKI	SSc	HC	Prox	Prolif Basal	0.005	0.483	0.495	-0.012	0.643	1
FZD8	SSc	HC	Prox	Prolif Basal	0	0.024	0.025	-0.001	0.643	1
PLAAT3	SSc	HC	Prox	Prolif Basal	0.001	0.018	0.02	-0.002	0.643	1
NUFIP1	SSc	HC	Prox	Prolif Basal	0.008	0.218	0.219	-0.001	0.644	1
AMPD2	SSc	HC	Prox	Prolif Basal	0	0.055	0.058	-0.003	0.644	1
PLEKHA7	SSc	HC	Prox	Prolif Basal	0	0.024	0.025	-0.001	0.644	1
GABARAPL1	SSc	HC	Prox	Prolif Basal	0.012	0.191	0.191	0	0.644	1
LTBP2	SSc	HC	Prox	Prolif Basal	-0.003	0.049	0.052	-0.003	0.644	1
PAK1	SSc	HC	Prox	Prolif Basal	0.006	0.239	0.251	-0.012	0.645	1
CPS1	SSc	HC	Prox	Prolif Basal	0.002	0.028	0.027	0.001	0.645	1
PPP3R1	SSc	HC	Prox	Prolif Basal	0.008	0.236	0.237	-0.001	0.645	1
PRKD2	SSc	HC	Prox	Prolif Basal	0	0.104	0.108	-0.004	0.646	1
HYOU1	SSc	HC	Prox	Prolif Basal	0.005	0.096	0.094	0.002	0.646	1
TEAD2	SSc	HC	Prox	Prolif Basal	0.001	0.036	0.038	-0.002	0.646	1
PIM2	SSc	HC	Prox	Prolif Basal	0.002	0.033	0.031	0.002	0.646	1
ZC2HC1C	SSc	HC	Prox	Prolif Basal	-0.002	0.018	0.019	-0.001	0.646	1
AL391121.1	SSc	HC	Prox	Prolif Basal	0.001	0.012	0.013	-0.001	0.647	1
TSPAN31	SSc	HC	Prox	Prolif Basal	-0.001	0.167	0.171	-0.004	0.647	1
DDOST	SSc	HC	Prox	Prolif Basal	-0.006	0.649	0.673	-0.024	0.648	1
PLEKHO2	SSc	HC	Prox	Prolif Basal	0.001	0.019	0.02	-0.001	0.648	1
DDX60L	SSc	HC	Prox	Prolif Basal	0.003	0.049	0.047	0.002	0.649	1
NOP2	SSc	HC	Prox	Prolif Basal	0.007	0.144	0.143	0.001	0.65	1
SH3BP5L	SSc	HC	Prox	Prolif Basal	0.003	0.054	0.052	0.002	0.65	1
VANGL2	SSc	HC	Prox	Prolif Basal	-0.003	0.08	0.082	-0.002	0.65	1
KRBA1	SSc	HC	Prox	Prolif Basal	0	0.013	0.014	-0.001	0.65	1
PLA2G4A	SSc	HC	Prox	Prolif Basal	0.004	0.144	0.15	-0.006	0.65	1
GALNS	SSc	HC	Prox	Prolif Basal	0.002	0.06	0.062	-0.002	0.651	1
IKZF4	SSc	HC	Prox	Prolif Basal	0.002	0.035	0.034	0.001	0.651	1
SLC31A1	SSc	HC	Prox	Prolif Basal	0.007	0.118	0.117	0.001	0.651	1
MORC2-AS1	SSc	HC	Prox	Prolif Basal	0.003	0.031	0.029	0.002	0.652	1
PATL1	SSc	HC	Prox	Prolif Basal	0.001	0.145	0.15	-0.005	0.653	1
AC067852.5	SSc	HC	Prox	Prolif Basal	0	0.013	0.014	-0.001	0.654	1
GABRP	SSc	HC	Prox	Prolif Basal	0.002	0.012	0.011	0.001	0.656	1
SLC25A13	SSc	HC	Prox	Prolif Basal	0.007	0.216	0.228	-0.012	0.656	1
AC025159.1	SSc	HC	Prox	Prolif Basal	0	0.055	0.057	-0.002	0.656	1
PKN3	SSc	HC	Prox	Prolif Basal	0.003	0.03	0.029	0.001	0.657	1
CWF19L2	SSc	HC	Prox	Prolif Basal	0.01	0.296	0.301	-0.005	0.658	1
STMN3	SSc	HC	Prox	Prolif Basal	0.001	0.051	0.049	0.002	0.659	1
SNRNP25	SSc	HC	Prox	Prolif Basal	0.012	0.396	0.407	-0.011	0.659	1
SMUG1	SSc	HC	Prox	Prolif Basal	0.005	0.276	0.289	-0.013	0.659	1
TLN1	SSc	HC	Prox	Prolif Basal	0.001	0.499	0.53	-0.031	0.659	1
HSD3B7	SSc	HC	Prox	Prolif Basal	0.002	0.087	0.09	-0.003	0.659	1
MED12	SSc	HC	Prox	Prolif Basal	0	0.067	0.07	-0.003	0.66	1
ZBTB34	SSc	HC	Prox	Prolif Basal	-0.001	0.018	0.019	-0.001	0.661	1
PCAT6	SSc	HC	Prox	Prolif Basal	0.002	0.015	0.014	0.001	0.661	1
GHDC	SSc	HC	Prox	Prolif Basal	0.002	0.044	0.042	0.002	0.661	1
FEM1A	SSc	HC	Prox	Prolif Basal	0.001	0.107	0.111	-0.004	0.662	1
AC092139.1	SSc	HC	Prox	Prolif Basal	-0.001	0.019	0.021	-0.002	0.662	1
PDCD7	SSc	HC	Prox	Prolif Basal	0.008	0.503	0.519	-0.016	0.662	1
GSTCD	SSc	HC	Prox	Prolif Basal	0.005	0.135	0.141	-0.006	0.662	1
AP001160.3	SSc	HC	Prox	Prolif Basal	0	0.017	0.018	-0.001	0.662	1
PRKCQ	SSc	HC	Prox	Prolif Basal	0.002	0.016	0.015	0.001	0.662	1
LINC00240	SSc	HC	Prox	Prolif Basal	0.001	0.034	0.032	0.002	0.663	1
ABCA7	SSc	HC	Prox	Prolif Basal	0	0.017	0.018	-0.001	0.663	1
AC008147.2	SSc	HC	Prox	Prolif Basal	0.001	0.033	0.035	-0.002	0.664	1
PDXP	SSc	HC	Prox	Prolif Basal	0.003	0.03	0.029	0.001	0.664	1
ZRSR2	SSc	HC	Prox	Prolif Basal	0.003	0.138	0.143	-0.005	0.664	1
ACTN4	SSc	HC	Prox	Prolif Basal	-0.004	0.698	0.726	-0.028	0.664	1
ST3GAL5	SSc	HC	Prox	Prolif Basal	0	0.015	0.014	0.001	0.665	1
WDR35	SSc	HC	Prox	Prolif Basal	-0.001	0.033	0.035	-0.002	0.665	1
VPS37B	SSc	HC	Prox	Prolif Basal	0.003	0.12	0.125	-0.005	0.665	1
WDR89	SSc	HC	Prox	Prolif Basal	-0.002	0.079	0.081	-0.002	0.666	1
AF001548.2	SSc	HC	Prox	Prolif Basal	0	0.011	0.012	-0.001	0.666	1
MED26	SSc	HC	Prox	Prolif Basal	-0.001	0.059	0.061	-0.002	0.666	1
GNS	SSc	HC	Prox	Prolif Basal	0.005	0.081	0.079	0.002	0.666	1
AC017100.1	SSc	HC	Prox	Prolif Basal	0	0.017	0.018	-0.001	0.667	1
TRMT61A	SSc	HC	Prox	Prolif Basal	0.004	0.136	0.134	0.002	0.667	1
NAT14	SSc	HC	Prox	Prolif Basal	0.002	0.04	0.042	-0.002	0.667	1
ZBED3	SSc	HC	Prox	Prolif Basal	0.005	0.05	0.048	0.002	0.667	1
POLDIP3	SSc	HC	Prox	Prolif Basal	0.004	0.185	0.193	-0.008	0.668	1
STAT5A	SSc	HC	Prox	Prolif Basal	0	0.04	0.042	-0.002	0.668	1
COL16A1	SSc	HC	Prox	Prolif Basal	0.002	0.057	0.06	-0.003	0.668	1
MEF2D	SSc	HC	Prox	Prolif Basal	0.001	0.064	0.067	-0.003	0.668	1
BCORL1	SSc	HC	Prox	Prolif Basal	0	0.018	0.019	-0.001	0.669	1
LYNX1	SSc	HC	Prox	Prolif Basal	0	0.011	0.012	-0.001	0.669	1
THAP4	SSc	HC	Prox	Prolif Basal	0.002	0.284	0.295	-0.011	0.669	1
AC093627.6	SSc	HC	Prox	Prolif Basal	0	0.015	0.014	0.001	0.67	1
PRKACB	SSc	HC	Prox	Prolif Basal	0.003	0.091	0.089	0.002	0.67	1
GUCD1	SSc	HC	Prox	Prolif Basal	0.004	0.188	0.187	0.001	0.67	1
TMEM253	SSc	HC	Prox	Prolif Basal	-0.001	0.012	0.012	0	0.67	1
RWDD4	SSc	HC	Prox	Prolif Basal	0.003	0.434	0.454	-0.02	0.67	1
HSPA4L	SSc	HC	Prox	Prolif Basal	0.002	0.226	0.234	-0.008	0.671	1
DVL3	SSc	HC	Prox	Prolif Basal	0.007	0.185	0.185	0	0.671	1
RPL4	SSc	HC	Prox	Prolif Basal	0.001	0.999	0.998	0.001	0.672	1
SNX18	SSc	HC	Prox	Prolif Basal	0.002	0.086	0.09	-0.004	0.672	1
AC010996.1	SSc	HC	Prox	Prolif Basal	0.001	0.013	0.012	0.001	0.672	1
SRGAP2	SSc	HC	Prox	Prolif Basal	0	0.085	0.088	-0.003	0.672	1
ZNF385A	SSc	HC	Prox	Prolif Basal	0.009	0.33	0.339	-0.009	0.672	1
CYP2E1	SSc	HC	Prox	Prolif Basal	0.003	0.094	0.092	0.002	0.673	1
ARSB	SSc	HC	Prox	Prolif Basal	0	0.011	0.012	-0.001	0.673	1
AC096564.1	SSc	HC	Prox	Prolif Basal	0.003	0.026	0.024	0.002	0.675	1
VPS33B-DT	SSc	HC	Prox	Prolif Basal	0	0.015	0.016	-0.001	0.675	1
HPDL	SSc	HC	Prox	Prolif Basal	0.001	0.05	0.052	-0.002	0.675	1
LIAS	SSc	HC	Prox	Prolif Basal	0.002	0.33	0.345	-0.015	0.675	1
USP25	SSc	HC	Prox	Prolif Basal	0.002	0.142	0.148	-0.006	0.677	1
OTUD6B	SSc	HC	Prox	Prolif Basal	0.002	0.114	0.118	-0.004	0.677	1
ZNF763	SSc	HC	Prox	Prolif Basal	0.001	0.011	0.012	-0.001	0.677	1
AC073389.1	SSc	HC	Prox	Prolif Basal	0.001	0.011	0.012	-0.001	0.677	1
FBXW5	SSc	HC	Prox	Prolif Basal	0.011	0.496	0.516	-0.02	0.678	1
PTPN12	SSc	HC	Prox	Prolif Basal	0.004	0.232	0.231	0.001	0.679	1
AL592295.4	SSc	HC	Prox	Prolif Basal	0.002	0.014	0.013	0.001	0.679	1
PKIA	SSc	HC	Prox	Prolif Basal	0.011	0.259	0.264	-0.005	0.679	1
SNRK	SSc	HC	Prox	Prolif Basal	0.003	0.114	0.118	-0.004	0.68	1
LRRFIP2	SSc	HC	Prox	Prolif Basal	0.006	0.547	0.565	-0.018	0.681	1
POLR1B	SSc	HC	Prox	Prolif Basal	0.003	0.104	0.108	-0.004	0.681	1
AC116407.2	SSc	HC	Prox	Prolif Basal	0.001	0.023	0.025	-0.002	0.682	1
MAPKAPK2	SSc	HC	Prox	Prolif Basal	0.005	0.152	0.15	0.002	0.682	1
RNF208	SSc	HC	Prox	Prolif Basal	0.001	0.023	0.024	-0.001	0.683	1
IPO7	SSc	HC	Prox	Prolif Basal	-0.006	0.488	0.506	-0.018	0.684	1
PIMREG	SSc	HC	Prox	Prolif Basal	0.001	0.12	0.124	-0.004	0.684	1
WASF1	SSc	HC	Prox	Prolif Basal	0.002	0.12	0.124	-0.004	0.684	1
USP13	SSc	HC	Prox	Prolif Basal	0.003	0.052	0.05	0.002	0.684	1
SNRNP200	SSc	HC	Prox	Prolif Basal	0.002	0.384	0.401	-0.017	0.685	1
GPR39	SSc	HC	Prox	Prolif Basal	0	0.013	0.014	-0.001	0.685	1
NUP210	SSc	HC	Prox	Prolif Basal	0.005	0.076	0.074	0.002	0.685	1
SLC19A2	SSc	HC	Prox	Prolif Basal	0.002	0.045	0.047	-0.002	0.686	1
CDK18	SSc	HC	Prox	Prolif Basal	0.004	0.054	0.053	0.001	0.686	1
THAP2	SSc	HC	Prox	Prolif Basal	0	0.174	0.179	-0.005	0.686	1
SPRYD4	SSc	HC	Prox	Prolif Basal	0.006	0.208	0.208	0	0.687	1
WWOX	SSc	HC	Prox	Prolif Basal	0.008	0.212	0.223	-0.011	0.689	1
SEMA4C	SSc	HC	Prox	Prolif Basal	-0.002	0.056	0.058	-0.002	0.689	1
HSPA14	SSc	HC	Prox	Prolif Basal	0	0.085	0.088	-0.003	0.69	1
LRP5L	SSc	HC	Prox	Prolif Basal	0.002	0.02	0.018	0.002	0.69	1
CCDC60	SSc	HC	Prox	Prolif Basal	0.002	0.014	0.014	0	0.69	1
BBOF1	SSc	HC	Prox	Prolif Basal	0.002	0.036	0.037	-0.001	0.69	1
AKNA	SSc	HC	Prox	Prolif Basal	0.001	0.02	0.021	-0.001	0.69	1
TUSC3	SSc	HC	Prox	Prolif Basal	0	0.479	0.502	-0.023	0.691	1
TMEM201	SSc	HC	Prox	Prolif Basal	0	0.061	0.063	-0.002	0.691	1
CLSPN	SSc	HC	Prox	Prolif Basal	-0.001	0.281	0.287	-0.006	0.691	1
MX2	SSc	HC	Prox	Prolif Basal	0.002	0.02	0.021	-0.001	0.691	1
LINC01588	SSc	HC	Prox	Prolif Basal	0.001	0.037	0.039	-0.002	0.691	1
EPN1	SSc	HC	Prox	Prolif Basal	0.009	0.376	0.387	-0.011	0.692	1
MFN2	SSc	HC	Prox	Prolif Basal	0.008	0.251	0.253	-0.002	0.692	1
DNAJC17	SSc	HC	Prox	Prolif Basal	0.01	0.199	0.2	-0.001	0.693	1
C1orf54	SSc	HC	Prox	Prolif Basal	0	0.022	0.023	-0.001	0.693	1
PSMD10	SSc	HC	Prox	Prolif Basal	0.004	0.261	0.272	-0.011	0.693	1
TMEM102	SSc	HC	Prox	Prolif Basal	0.001	0.085	0.088	-0.003	0.693	1
TIMM8A	SSc	HC	Prox	Prolif Basal	0.002	0.301	0.312	-0.011	0.693	1
GTF2F2	SSc	HC	Prox	Prolif Basal	0.005	0.568	0.589	-0.021	0.694	1
MMAA	SSc	HC	Prox	Prolif Basal	-0.002	0.066	0.068	-0.002	0.694	1
PIGA	SSc	HC	Prox	Prolif Basal	0	0.053	0.055	-0.002	0.694	1
CRTC1	SSc	HC	Prox	Prolif Basal	0.001	0.021	0.022	-0.001	0.695	1
TMEM63B	SSc	HC	Prox	Prolif Basal	0.006	0.147	0.146	0.001	0.695	1
IQGAP3	SSc	HC	Prox	Prolif Basal	0.004	0.094	0.093	0.001	0.695	1
INSIG1	SSc	HC	Prox	Prolif Basal	0.009	0.106	0.106	0	0.696	1
ZNF516	SSc	HC	Prox	Prolif Basal	-0.004	0.054	0.056	-0.002	0.696	1
CDAN1	SSc	HC	Prox	Prolif Basal	-0.001	0.034	0.036	-0.002	0.696	1
CHPF	SSc	HC	Prox	Prolif Basal	0.003	0.116	0.114	0.002	0.696	1
SEC24C	SSc	HC	Prox	Prolif Basal	0.005	0.087	0.086	0.001	0.696	1
CGREF1	SSc	HC	Prox	Prolif Basal	0	0.06	0.062	-0.002	0.696	1
FAM86C1	SSc	HC	Prox	Prolif Basal	0	0.052	0.054	-0.002	0.697	1
GCHFR	SSc	HC	Prox	Prolif Basal	0.004	0.36	0.378	-0.018	0.697	1
FBXO43	SSc	HC	Prox	Prolif Basal	0.001	0.016	0.017	-0.001	0.697	1
SLC35F6	SSc	HC	Prox	Prolif Basal	0.008	0.204	0.205	-0.001	0.698	1
LACTB2	SSc	HC	Prox	Prolif Basal	0.011	0.247	0.252	-0.005	0.698	1
KIAA1522	SSc	HC	Prox	Prolif Basal	0.002	0.38	0.397	-0.017	0.698	1
KIAA1143	SSc	HC	Prox	Prolif Basal	0.009	0.359	0.366	-0.007	0.699	1
BAHD1	SSc	HC	Prox	Prolif Basal	0.003	0.032	0.031	0.001	0.699	1
WDR62	SSc	HC	Prox	Prolif Basal	-0.002	0.034	0.035	-0.001	0.7	1
ALDH9A1	SSc	HC	Prox	Prolif Basal	0.005	0.604	0.622	-0.018	0.7	1
IFI35	SSc	HC	Prox	Prolif Basal	0.01	0.186	0.186	0	0.7	1
SMC5-AS1	SSc	HC	Prox	Prolif Basal	0.002	0.019	0.02	-0.001	0.701	1
CHCHD4	SSc	HC	Prox	Prolif Basal	0.008	0.209	0.21	-0.001	0.701	1
C22orf39	SSc	HC	Prox	Prolif Basal	0.006	0.341	0.358	-0.017	0.701	1
SOX15	SSc	HC	Prox	Prolif Basal	0.001	0.517	0.538	-0.021	0.701	1
GNA11	SSc	HC	Prox	Prolif Basal	0.01	0.207	0.21	-0.003	0.701	1
CLDN8	SSc	HC	Prox	Prolif Basal	0.001	0.016	0.015	0.001	0.702	1
C21orf58	SSc	HC	Prox	Prolif Basal	0.012	0.249	0.253	-0.004	0.702	1
FLNB	SSc	HC	Prox	Prolif Basal	0.001	0.181	0.186	-0.005	0.702	1
RFESD	SSc	HC	Prox	Prolif Basal	0.001	0.062	0.064	-0.002	0.703	1
TBX6	SSc	HC	Prox	Prolif Basal	-0.001	0.025	0.026	-0.001	0.703	1
TCF3	SSc	HC	Prox	Prolif Basal	0.007	0.182	0.183	-0.001	0.704	1
NUDT6	SSc	HC	Prox	Prolif Basal	0.005	0.121	0.12	0.001	0.704	1
SRD5A1	SSc	HC	Prox	Prolif Basal	0.003	0.412	0.417	-0.005	0.704	1
THBS3	SSc	HC	Prox	Prolif Basal	-0.001	0.024	0.026	-0.002	0.704	1
NISCH	SSc	HC	Prox	Prolif Basal	0.008	0.151	0.152	-0.001	0.704	1
ZNF512B	SSc	HC	Prox	Prolif Basal	0.001	0.065	0.067	-0.002	0.704	1
SPACA9	SSc	HC	Prox	Prolif Basal	0.001	0.061	0.064	-0.003	0.705	1
SLC16A6	SSc	HC	Prox	Prolif Basal	0.005	0.023	0.022	0.001	0.705	1
BLNK	SSc	HC	Prox	Prolif Basal	0.002	0.208	0.214	-0.006	0.706	1
FBXO48	SSc	HC	Prox	Prolif Basal	0.004	0.089	0.088	0.001	0.706	1
ARHGAP17	SSc	HC	Prox	Prolif Basal	0	0.073	0.075	-0.002	0.706	1
CAMSAP3	SSc	HC	Prox	Prolif Basal	0.001	0.04	0.042	-0.002	0.706	1
RBM12	SSc	HC	Prox	Prolif Basal	-0.001	0.151	0.149	0.002	0.707	1
WDR77	SSc	HC	Prox	Prolif Basal	0.005	0.155	0.154	0.001	0.707	1
TTC26	SSc	HC	Prox	Prolif Basal	0.001	0.05	0.052	-0.002	0.707	1
HFE	SSc	HC	Prox	Prolif Basal	-0.002	0.041	0.042	-0.001	0.707	1
CLDN12	SSc	HC	Prox	Prolif Basal	-0.001	0.069	0.067	0.002	0.707	1
VPS4A	SSc	HC	Prox	Prolif Basal	0.003	0.297	0.31	-0.013	0.708	1
CETN2	SSc	HC	Prox	Prolif Basal	0.003	0.381	0.397	-0.016	0.708	1
PILRB	SSc	HC	Prox	Prolif Basal	0.001	0.115	0.118	-0.003	0.708	1
ZNF280C	SSc	HC	Prox	Prolif Basal	0.001	0.033	0.035	-0.002	0.708	1
ID3	SSc	HC	Prox	Prolif Basal	0.016	0.405	0.419	-0.014	0.709	1
HSD17B1	SSc	HC	Prox	Prolif Basal	-0.004	0.303	0.308	-0.005	0.71	1
HULC	SSc	HC	Prox	Prolif Basal	-0.002	0.039	0.04	-0.001	0.71	1
STAM-AS1	SSc	HC	Prox	Prolif Basal	0.002	0.012	0.011	0.001	0.711	1
AC004812.2	SSc	HC	Prox	Prolif Basal	0.002	0.025	0.026	-0.001	0.711	1
BX284668.6	SSc	HC	Prox	Prolif Basal	0	0.015	0.016	-0.001	0.711	1
GABRA4	SSc	HC	Prox	Prolif Basal	-0.005	0.128	0.13	-0.002	0.711	1
TATDN2	SSc	HC	Prox	Prolif Basal	0	0.091	0.093	-0.002	0.711	1
INPP5B	SSc	HC	Prox	Prolif Basal	0.001	0.057	0.059	-0.002	0.712	1
LAMP2	SSc	HC	Prox	Prolif Basal	0.003	0.458	0.469	-0.011	0.712	1
AC068888.1	SSc	HC	Prox	Prolif Basal	-0.001	0.02	0.021	-0.001	0.712	1
C1orf210	SSc	HC	Prox	Prolif Basal	-0.001	0.062	0.064	-0.002	0.712	1
IRX3	SSc	HC	Prox	Prolif Basal	0.009	0.367	0.374	-0.007	0.712	1
EIF4G1	SSc	HC	Prox	Prolif Basal	0.007	0.423	0.434	-0.011	0.713	1
RNF150	SSc	HC	Prox	Prolif Basal	0	0.012	0.012	0	0.713	1
EIF2B4	SSc	HC	Prox	Prolif Basal	0.004	0.166	0.172	-0.006	0.713	1
VEGFB	SSc	HC	Prox	Prolif Basal	-0.002	0.439	0.455	-0.016	0.713	1
ARID5A	SSc	HC	Prox	Prolif Basal	0.001	0.024	0.025	-0.001	0.713	1
AL162595.1	SSc	HC	Prox	Prolif Basal	0	0.015	0.016	-0.001	0.713	1
SCMH1	SSc	HC	Prox	Prolif Basal	0.003	0.089	0.087	0.002	0.714	1
SLC35B1	SSc	HC	Prox	Prolif Basal	0.001	0.313	0.324	-0.011	0.714	1
UCHL3	SSc	HC	Prox	Prolif Basal	0.004	0.57	0.589	-0.019	0.714	1
IZUMO4	SSc	HC	Prox	Prolif Basal	0.001	0.023	0.024	-0.001	0.714	1
MAMLD1	SSc	HC	Prox	Prolif Basal	0.001	0.012	0.011	0.001	0.715	1
SLC47A1	SSc	HC	Prox	Prolif Basal	0	0.026	0.027	-0.001	0.715	1
PPP1R3B	SSc	HC	Prox	Prolif Basal	0	0.016	0.017	-0.001	0.715	1
RC3H2	SSc	HC	Prox	Prolif Basal	0.005	0.171	0.17	0.001	0.716	1
AGAP3	SSc	HC	Prox	Prolif Basal	0.008	0.241	0.245	-0.004	0.716	1
GARS	SSc	HC	Prox	Prolif Basal	0.005	0.308	0.322	-0.014	0.716	1
FBXO46	SSc	HC	Prox	Prolif Basal	0	0.095	0.093	0.002	0.716	1
MFSD12	SSc	HC	Prox	Prolif Basal	0.003	0.097	0.096	0.001	0.716	1
CU634019.5	SSc	HC	Prox	Prolif Basal	0.001	0.018	0.02	-0.002	0.716	1
GBF1	SSc	HC	Prox	Prolif Basal	0.003	0.121	0.125	-0.004	0.717	1
SCN4B	SSc	HC	Prox	Prolif Basal	-0.003	0.014	0.015	-0.001	0.717	1
ALKBH2	SSc	HC	Prox	Prolif Basal	0.009	0.291	0.295	-0.004	0.718	1
PHF23	SSc	HC	Prox	Prolif Basal	-0.004	0.148	0.15	-0.002	0.718	1
PIH1D2	SSc	HC	Prox	Prolif Basal	0.003	0.02	0.019	0.001	0.718	1
GSTM1	SSc	HC	Prox	Prolif Basal	0.014	0.073	0.073	0	0.719	1
ZNF275	SSc	HC	Prox	Prolif Basal	0	0.041	0.043	-0.002	0.72	1
ADAD2	SSc	HC	Prox	Prolif Basal	0.003	0.074	0.073	0.001	0.72	1
SKA1	SSc	HC	Prox	Prolif Basal	0.006	0.125	0.125	0	0.72	1
PRMT5	SSc	HC	Prox	Prolif Basal	0.005	0.217	0.224	-0.007	0.72	1
C8orf88	SSc	HC	Prox	Prolif Basal	0.006	0.055	0.054	0.001	0.72	1
RAB43	SSc	HC	Prox	Prolif Basal	0.001	0.018	0.017	0.001	0.72	1
BCAS2	SSc	HC	Prox	Prolif Basal	0.008	0.549	0.572	-0.023	0.721	1
CALM3	SSc	HC	Prox	Prolif Basal	0.008	0.497	0.521	-0.024	0.721	1
HEATR5B	SSc	HC	Prox	Prolif Basal	0.004	0.105	0.104	0.001	0.722	1
MAGOHB	SSc	HC	Prox	Prolif Basal	0.003	0.44	0.462	-0.022	0.722	1
KIAA1671	SSc	HC	Prox	Prolif Basal	-0.001	0.122	0.124	-0.002	0.722	1
TRIM41	SSc	HC	Prox	Prolif Basal	0.007	0.09	0.089	0.001	0.723	1
EXTL3	SSc	HC	Prox	Prolif Basal	-0.001	0.053	0.055	-0.002	0.723	1
AC008397.1	SSc	HC	Prox	Prolif Basal	0.001	0.047	0.049	-0.002	0.723	1
NPLOC4	SSc	HC	Prox	Prolif Basal	0.002	0.155	0.16	-0.005	0.724	1
ARHGEF37	SSc	HC	Prox	Prolif Basal	0.001	0.068	0.071	-0.003	0.724	1
MGST3	SSc	HC	Prox	Prolif Basal	0	0.895	0.897	-0.002	0.724	1
SARS	SSc	HC	Prox	Prolif Basal	0.005	0.61	0.619	-0.009	0.724	1
TGS1	SSc	HC	Prox	Prolif Basal	0.009	0.436	0.454	-0.018	0.724	1
CWC15	SSc	HC	Prox	Prolif Basal	0.003	0.655	0.673	-0.018	0.725	1
TMC6	SSc	HC	Prox	Prolif Basal	0.002	0.068	0.066	0.002	0.725	1
VSIR	SSc	HC	Prox	Prolif Basal	0	0.309	0.319	-0.01	0.725	1
SLC49A3	SSc	HC	Prox	Prolif Basal	0.001	0.016	0.017	-0.001	0.726	1
CHKA	SSc	HC	Prox	Prolif Basal	0.002	0.026	0.027	-0.001	0.726	1
ABCC10	SSc	HC	Prox	Prolif Basal	0	0.071	0.073	-0.002	0.726	1
IRX5	SSc	HC	Prox	Prolif Basal	0.003	0.137	0.142	-0.005	0.727	1
EDEM1	SSc	HC	Prox	Prolif Basal	-0.001	0.069	0.071	-0.002	0.727	1
GPS1	SSc	HC	Prox	Prolif Basal	0.01	0.242	0.246	-0.004	0.728	1
HSF2BP	SSc	HC	Prox	Prolif Basal	0.001	0.014	0.013	0.001	0.728	1
SHROOM1	SSc	HC	Prox	Prolif Basal	0.001	0.024	0.023	0.001	0.728	1
ZNF846	SSc	HC	Prox	Prolif Basal	0.008	0.093	0.092	0.001	0.728	1
KLHL26	SSc	HC	Prox	Prolif Basal	0.001	0.018	0.017	0.001	0.728	1
NFASC	SSc	HC	Prox	Prolif Basal	0.003	0.043	0.042	0.001	0.729	1
ANKRD11	SSc	HC	Prox	Prolif Basal	0.006	0.628	0.644	-0.016	0.729	1
CHPF2	SSc	HC	Prox	Prolif Basal	0	0.043	0.045	-0.002	0.729	1
SLC4A1AP	SSc	HC	Prox	Prolif Basal	0.004	0.263	0.275	-0.012	0.729	1
RNF4	SSc	HC	Prox	Prolif Basal	0.004	0.179	0.179	0	0.729	1
ZCCHC10	SSc	HC	Prox	Prolif Basal	0.011	0.302	0.311	-0.009	0.73	1
AL359258.2	SSc	HC	Prox	Prolif Basal	0	0.013	0.014	-0.001	0.731	1
FAM192A	SSc	HC	Prox	Prolif Basal	0	0.35	0.362	-0.012	0.731	1
TCTA	SSc	HC	Prox	Prolif Basal	0.001	0.074	0.077	-0.003	0.731	1
OCA2	SSc	HC	Prox	Prolif Basal	0.004	0.036	0.035	0.001	0.731	1
PIP4K2C	SSc	HC	Prox	Prolif Basal	0	0.078	0.081	-0.003	0.731	1
DGCR6	SSc	HC	Prox	Prolif Basal	0.002	0.022	0.021	0.001	0.732	1
SLC52A3	SSc	HC	Prox	Prolif Basal	0	0.017	0.018	-0.001	0.732	1
BEND7	SSc	HC	Prox	Prolif Basal	0.002	0.05	0.049	0.001	0.732	1
TNFRSF10A	SSc	HC	Prox	Prolif Basal	0.003	0.077	0.076	0.001	0.732	1
AL441883.1	SSc	HC	Prox	Prolif Basal	0.001	0.016	0.017	-0.001	0.732	1
CNIH2	SSc	HC	Prox	Prolif Basal	0.003	0.042	0.044	-0.002	0.733	1
MYBBP1A	SSc	HC	Prox	Prolif Basal	-0.001	0.114	0.117	-0.003	0.733	1
HIST1H2AM	SSc	HC	Prox	Prolif Basal	0.003	0.042	0.043	-0.001	0.733	1
ZNF142	SSc	HC	Prox	Prolif Basal	-0.003	0.046	0.047	-0.001	0.734	1
SNAPC4	SSc	HC	Prox	Prolif Basal	-0.001	0.043	0.045	-0.002	0.734	1
SETDB1	SSc	HC	Prox	Prolif Basal	-0.001	0.091	0.093	-0.002	0.734	1
TNFRSF25	SSc	HC	Prox	Prolif Basal	0.002	0.043	0.042	0.001	0.734	1
NCAPH	SSc	HC	Prox	Prolif Basal	0.001	0.185	0.19	-0.005	0.734	1
INO80C	SSc	HC	Prox	Prolif Basal	0.007	0.247	0.25	-0.003	0.734	1
KCNK5	SSc	HC	Prox	Prolif Basal	0.003	0.025	0.024	0.001	0.735	1
PIGM	SSc	HC	Prox	Prolif Basal	0	0.095	0.097	-0.002	0.735	1
TST	SSc	HC	Prox	Prolif Basal	0.003	0.276	0.286	-0.01	0.735	1
ADAMTS1	SSc	HC	Prox	Prolif Basal	0.003	0.049	0.048	0.001	0.736	1
XPO5	SSc	HC	Prox	Prolif Basal	-0.001	0.102	0.104	-0.002	0.736	1
STS	SSc	HC	Prox	Prolif Basal	0.002	0.027	0.026	0.001	0.736	1
KIFC3	SSc	HC	Prox	Prolif Basal	0.002	0.023	0.022	0.001	0.736	1
RANBP10	SSc	HC	Prox	Prolif Basal	0.001	0.058	0.06	-0.002	0.737	1
LINC01135	SSc	HC	Prox	Prolif Basal	0.001	0.027	0.026	0.001	0.737	1
HOXC6	SSc	HC	Prox	Prolif Basal	0.003	0.057	0.056	0.001	0.737	1
MIF-AS1	SSc	HC	Prox	Prolif Basal	0.003	0.032	0.031	0.001	0.737	1
ANAPC16	SSc	HC	Prox	Prolif Basal	0.001	0.852	0.86	-0.008	0.738	1
NCF1	SSc	HC	Prox	Prolif Basal	0	0.018	0.019	-0.001	0.738	1
MAX	SSc	HC	Prox	Prolif Basal	0.009	0.365	0.377	-0.012	0.738	1
MARS2	SSc	HC	Prox	Prolif Basal	0.004	0.037	0.036	0.001	0.739	1
DIPK1A	SSc	HC	Prox	Prolif Basal	0.001	0.031	0.033	-0.002	0.74	1
AIFM3	SSc	HC	Prox	Prolif Basal	0	0.019	0.02	-0.001	0.74	1
GFOD1	SSc	HC	Prox	Prolif Basal	0.001	0.059	0.061	-0.002	0.74	1
AUNIP	SSc	HC	Prox	Prolif Basal	0.001	0.062	0.06	0.002	0.74	1
RNF180	SSc	HC	Prox	Prolif Basal	-0.001	0.015	0.016	-0.001	0.74	1
TNFAIP8L1	SSc	HC	Prox	Prolif Basal	0.002	0.123	0.121	0.002	0.741	1
MAFK	SSc	HC	Prox	Prolif Basal	0.004	0.063	0.062	0.001	0.741	1
SLC25A53	SSc	HC	Prox	Prolif Basal	0.004	0.046	0.045	0.001	0.741	1
MRPS28	SSc	HC	Prox	Prolif Basal	0	0.506	0.528	-0.022	0.741	1
AR	SSc	HC	Prox	Prolif Basal	0.001	0.164	0.161	0.003	0.741	1
CACNA2D3	SSc	HC	Prox	Prolif Basal	0.002	0.016	0.015	0.001	0.741	1
SEMA4D	SSc	HC	Prox	Prolif Basal	0.001	0.043	0.044	-0.001	0.741	1
PAXIP1-AS2	SSc	HC	Prox	Prolif Basal	0.002	0.038	0.036	0.002	0.741	1
TEX10	SSc	HC	Prox	Prolif Basal	0.002	0.118	0.121	-0.003	0.742	1
SIRPA	SSc	HC	Prox	Prolif Basal	0.001	0.094	0.092	0.002	0.742	1
SIX5	SSc	HC	Prox	Prolif Basal	0	0.064	0.066	-0.002	0.742	1
USP21	SSc	HC	Prox	Prolif Basal	-0.001	0.047	0.048	-0.001	0.742	1
REEP3	SSc	HC	Prox	Prolif Basal	0.007	0.251	0.253	-0.002	0.742	1
LY6E-DT	SSc	HC	Prox	Prolif Basal	0.001	0.029	0.03	-0.001	0.743	1
PCGF2	SSc	HC	Prox	Prolif Basal	-0.002	0.081	0.083	-0.002	0.743	1
LRRC61	SSc	HC	Prox	Prolif Basal	0.007	0.105	0.104	0.001	0.743	1
FOCAD	SSc	HC	Prox	Prolif Basal	0.002	0.069	0.071	-0.002	0.743	1
MED22	SSc	HC	Prox	Prolif Basal	-0.002	0.048	0.049	-0.001	0.744	1
EIF2AK2	SSc	HC	Prox	Prolif Basal	0.008	0.478	0.493	-0.015	0.744	1
ANTXR1	SSc	HC	Prox	Prolif Basal	0.006	0.102	0.102	0	0.744	1
HLA-DPB1	SSc	HC	Prox	Prolif Basal	0.011	0.187	0.187	0	0.745	1
PARD3-AS1	SSc	HC	Prox	Prolif Basal	0.002	0.012	0.011	0.001	0.746	1
GBA2	SSc	HC	Prox	Prolif Basal	0.002	0.057	0.055	0.002	0.746	1
ZKSCAN2	SSc	HC	Prox	Prolif Basal	0.002	0.011	0.011	0	0.746	1
KLHL8	SSc	HC	Prox	Prolif Basal	0.004	0.109	0.108	0.001	0.746	1
SNX19	SSc	HC	Prox	Prolif Basal	0	0.075	0.077	-0.002	0.746	1
LRFN4	SSc	HC	Prox	Prolif Basal	0	0.071	0.073	-0.002	0.746	1
AC118553.1	SSc	HC	Prox	Prolif Basal	0.002	0.011	0.011	0	0.747	1
AC012146.1	SSc	HC	Prox	Prolif Basal	0.003	0.057	0.059	-0.002	0.747	1
MAN2A1	SSc	HC	Prox	Prolif Basal	0.007	0.186	0.187	-0.001	0.747	1
MINDY1	SSc	HC	Prox	Prolif Basal	0.002	0.053	0.055	-0.002	0.748	1
TMEM177	SSc	HC	Prox	Prolif Basal	0.003	0.141	0.14	0.001	0.748	1
MFSD9	SSc	HC	Prox	Prolif Basal	0.002	0.026	0.026	0	0.748	1
EXOC3-AS1	SSc	HC	Prox	Prolif Basal	0.001	0.036	0.037	-0.001	0.748	1
NUDT15	SSc	HC	Prox	Prolif Basal	0.004	0.45	0.462	-0.012	0.749	1
RANBP9	SSc	HC	Prox	Prolif Basal	0.008	0.162	0.163	-0.001	0.749	1
VAMP5	SSc	HC	Prox	Prolif Basal	0.008	0.427	0.437	-0.01	0.749	1
MRPL19	SSc	HC	Prox	Prolif Basal	0.002	0.511	0.541	-0.03	0.749	1
SNUPN	SSc	HC	Prox	Prolif Basal	0.005	0.325	0.34	-0.015	0.75	1
PSORS1C1	SSc	HC	Prox	Prolif Basal	0	0.026	0.027	-0.001	0.75	1
PABPC4L	SSc	HC	Prox	Prolif Basal	0	0.021	0.022	-0.001	0.75	1
RDH10	SSc	HC	Prox	Prolif Basal	-0.001	0.103	0.105	-0.002	0.751	1
HS1BP3	SSc	HC	Prox	Prolif Basal	0.002	0.072	0.074	-0.002	0.752	1
PPP1R26	SSc	HC	Prox	Prolif Basal	-0.001	0.028	0.029	-0.001	0.752	1
MYL6B	SSc	HC	Prox	Prolif Basal	0	0.639	0.664	-0.025	0.752	1
PAQR5	SSc	HC	Prox	Prolif Basal	-0.001	0.022	0.023	-0.001	0.752	1
RIN3	SSc	HC	Prox	Prolif Basal	0.002	0.012	0.012	0	0.752	1
XPR1	SSc	HC	Prox	Prolif Basal	-0.001	0.114	0.116	-0.002	0.752	1
RPL18A	SSc	HC	Prox	Prolif Basal	0.002	1	1	0	0.753	1
FCF1	SSc	HC	Prox	Prolif Basal	0.006	0.199	0.208	-0.009	0.753	1
ADIPOR1	SSc	HC	Prox	Prolif Basal	0.007	0.436	0.449	-0.013	0.753	1
AC103591.3	SSc	HC	Prox	Prolif Basal	0.007	0.039	0.038	0.001	0.753	1
B3GNT9	SSc	HC	Prox	Prolif Basal	0.001	0.017	0.016	0.001	0.753	1
NUP205	SSc	HC	Prox	Prolif Basal	0.005	0.157	0.156	0.001	0.754	1
FAAP100	SSc	HC	Prox	Prolif Basal	-0.003	0.077	0.079	-0.002	0.754	1
COPS2	SSc	HC	Prox	Prolif Basal	-0.002	0.554	0.579	-0.025	0.754	1
HGH1	SSc	HC	Prox	Prolif Basal	0.002	0.088	0.091	-0.003	0.754	1
IFT172	SSc	HC	Prox	Prolif Basal	0.001	0.087	0.086	0.001	0.754	1
AC015982.2	SSc	HC	Prox	Prolif Basal	0.002	0.013	0.012	0.001	0.754	1
MAD2L1	SSc	HC	Prox	Prolif Basal	-0.008	0.569	0.578	-0.009	0.754	1
STARD3NL	SSc	HC	Prox	Prolif Basal	0.004	0.121	0.12	0.001	0.755	1
SYNRG	SSc	HC	Prox	Prolif Basal	0.01	0.153	0.154	-0.001	0.755	1
DUSP19	SSc	HC	Prox	Prolif Basal	0.001	0.036	0.038	-0.002	0.755	1
LRP10	SSc	HC	Prox	Prolif Basal	0.007	0.363	0.376	-0.013	0.755	1
NCMAP-DT	SSc	HC	Prox	Prolif Basal	0.001	0.019	0.02	-0.001	0.755	1
ZNF598	SSc	HC	Prox	Prolif Basal	0.004	0.11	0.109	0.001	0.755	1
ANKRD13B	SSc	HC	Prox	Prolif Basal	0.001	0.031	0.03	0.001	0.756	1
SPA17	SSc	HC	Prox	Prolif Basal	0.001	0.108	0.111	-0.003	0.756	1
MST1R	SSc	HC	Prox	Prolif Basal	0.001	0.104	0.102	0.002	0.756	1
ADGRV1	SSc	HC	Prox	Prolif Basal	0.001	0.026	0.027	-0.001	0.757	1
CCDC112	SSc	HC	Prox	Prolif Basal	0.007	0.191	0.192	-0.001	0.757	1
ODF2	SSc	HC	Prox	Prolif Basal	0.001	0.103	0.105	-0.002	0.757	1
IFT27	SSc	HC	Prox	Prolif Basal	0.002	0.196	0.201	-0.005	0.758	1
CXCR2	SSc	HC	Prox	Prolif Basal	0.003	0.052	0.051	0.001	0.758	1
CCDC34	SSc	HC	Prox	Prolif Basal	0.003	0.598	0.603	-0.005	0.758	1
PROC	SSc	HC	Prox	Prolif Basal	0.001	0.012	0.011	0.001	0.758	1
GPR1	SSc	HC	Prox	Prolif Basal	0	0.011	0.012	-0.001	0.758	1
UQCRFS1	SSc	HC	Prox	Prolif Basal	-0.006	0.826	0.846	-0.02	0.758	1
SLC38A7	SSc	HC	Prox	Prolif Basal	0.001	0.041	0.04	0.001	0.758	1
HDAC4	SSc	HC	Prox	Prolif Basal	0	0.055	0.056	-0.001	0.759	1
BX322234.1	SSc	HC	Prox	Prolif Basal	0.002	0.019	0.018	0.001	0.76	1
SIPA1L3	SSc	HC	Prox	Prolif Basal	0.002	0.068	0.066	0.002	0.761	1
PSAP	SSc	HC	Prox	Prolif Basal	-0.003	0.605	0.631	-0.026	0.761	1
NRG2	SSc	HC	Prox	Prolif Basal	0.007	0.107	0.111	-0.004	0.761	1
SERPINE1	SSc	HC	Prox	Prolif Basal	-0.002	0.025	0.026	-0.001	0.761	1
AL391422.4	SSc	HC	Prox	Prolif Basal	0.001	0.018	0.017	0.001	0.762	1
FKBP3	SSc	HC	Prox	Prolif Basal	0	0.728	0.747	-0.019	0.762	1
ITPKB	SSc	HC	Prox	Prolif Basal	0	0.035	0.036	-0.001	0.762	1
TVP23C	SSc	HC	Prox	Prolif Basal	0	0.047	0.049	-0.002	0.762	1
ZMAT2	SSc	HC	Prox	Prolif Basal	0.007	0.522	0.543	-0.021	0.762	1
CCDC88C	SSc	HC	Prox	Prolif Basal	-0.001	0.159	0.162	-0.003	0.762	1
CTCF	SSc	HC	Prox	Prolif Basal	-0.001	0.436	0.447	-0.011	0.763	1
AP002026.1	SSc	HC	Prox	Prolif Basal	0.003	0.062	0.064	-0.002	0.763	1
TRAPPC11	SSc	HC	Prox	Prolif Basal	0.003	0.132	0.136	-0.004	0.764	1
SRPRA	SSc	HC	Prox	Prolif Basal	0.007	0.3	0.306	-0.006	0.764	1
ESYT1	SSc	HC	Prox	Prolif Basal	0.008	0.173	0.175	-0.002	0.765	1
GALE	SSc	HC	Prox	Prolif Basal	0.007	0.239	0.24	-0.001	0.765	1
ELF4	SSc	HC	Prox	Prolif Basal	-0.001	0.061	0.063	-0.002	0.765	1
ADAM15	SSc	HC	Prox	Prolif Basal	0.006	0.398	0.407	-0.009	0.765	1
PIGZ	SSc	HC	Prox	Prolif Basal	0.003	0.094	0.097	-0.003	0.765	1
SP140L	SSc	HC	Prox	Prolif Basal	0.004	0.121	0.125	-0.004	0.766	1
GMNN	SSc	HC	Prox	Prolif Basal	-0.003	0.592	0.612	-0.02	0.766	1
R3HCC1L	SSc	HC	Prox	Prolif Basal	0.003	0.13	0.134	-0.004	0.766	1
ZNF816	SSc	HC	Prox	Prolif Basal	0.002	0.034	0.033	0.001	0.768	1
TMEM189	SSc	HC	Prox	Prolif Basal	0.005	0.315	0.32	-0.005	0.768	1
SLC39A4	SSc	HC	Prox	Prolif Basal	0.005	0.303	0.315	-0.012	0.768	1
PIFO	SSc	HC	Prox	Prolif Basal	0.001	0.014	0.013	0.001	0.768	1
ATP5MC3	SSc	HC	Prox	Prolif Basal	-0.004	0.987	0.991	-0.004	0.768	1
BRD4	SSc	HC	Prox	Prolif Basal	0	0.441	0.457	-0.016	0.768	1
VCL	SSc	HC	Prox	Prolif Basal	0.004	0.272	0.282	-0.01	0.769	1
TFE3	SSc	HC	Prox	Prolif Basal	0.002	0.081	0.083	-0.002	0.769	1
CABLES2	SSc	HC	Prox	Prolif Basal	0.001	0.03	0.031	-0.001	0.769	1
OLFM2	SSc	HC	Prox	Prolif Basal	0.003	0.164	0.168	-0.004	0.769	1
RBM15B	SSc	HC	Prox	Prolif Basal	0.007	0.175	0.175	0	0.77	1
MICALL2	SSc	HC	Prox	Prolif Basal	0	0.14	0.143	-0.003	0.77	1
CA9	SSc	HC	Prox	Prolif Basal	0	0.012	0.013	-0.001	0.77	1
AC025171.2	SSc	HC	Prox	Prolif Basal	0.001	0.014	0.013	0.001	0.77	1
SLC35C1	SSc	HC	Prox	Prolif Basal	0.003	0.053	0.052	0.001	0.77	1
ARHGAP11A	SSc	HC	Prox	Prolif Basal	0.003	0.223	0.223	0	0.771	1
SDCBP2-AS1	SSc	HC	Prox	Prolif Basal	0.001	0.022	0.023	-0.001	0.771	1
AC040970.1	SSc	HC	Prox	Prolif Basal	0.004	0.026	0.028	-0.002	0.771	1
SUPT16H	SSc	HC	Prox	Prolif Basal	0	0.653	0.672	-0.019	0.772	1
CADPS2	SSc	HC	Prox	Prolif Basal	0.001	0.026	0.025	0.001	0.772	1
PPARD	SSc	HC	Prox	Prolif Basal	0.001	0.06	0.061	-0.001	0.773	1
WWC1	SSc	HC	Prox	Prolif Basal	0.002	0.044	0.043	0.001	0.773	1
ATRIP	SSc	HC	Prox	Prolif Basal	0.006	0.089	0.092	-0.003	0.774	1
WTAP	SSc	HC	Prox	Prolif Basal	-0.002	0.549	0.574	-0.025	0.774	1
AC012368.1	SSc	HC	Prox	Prolif Basal	0.002	0.016	0.016	0	0.775	1
TARDBP	SSc	HC	Prox	Prolif Basal	-0.001	0.425	0.442	-0.017	0.775	1
FBXO31	SSc	HC	Prox	Prolif Basal	0	0.043	0.044	-0.001	0.776	1
ROM1	SSc	HC	Prox	Prolif Basal	0.002	0.062	0.064	-0.002	0.776	1
LRCH4	SSc	HC	Prox	Prolif Basal	0.004	0.075	0.074	0.001	0.777	1
GOLGA2	SSc	HC	Prox	Prolif Basal	0.002	0.314	0.324	-0.01	0.777	1
C1QTNF6	SSc	HC	Prox	Prolif Basal	0	0.023	0.024	-0.001	0.777	1
PKIG	SSc	HC	Prox	Prolif Basal	0.005	0.112	0.112	0	0.777	1
LINC02447	SSc	HC	Prox	Prolif Basal	-0.001	0.014	0.015	-0.001	0.777	1
TRIM62	SSc	HC	Prox	Prolif Basal	0.001	0.018	0.019	-0.001	0.777	1
ZNF850	SSc	HC	Prox	Prolif Basal	0	0.019	0.018	0.001	0.778	1
NXF1	SSc	HC	Prox	Prolif Basal	0.004	0.111	0.114	-0.003	0.778	1
TRIM6	SSc	HC	Prox	Prolif Basal	0	0.019	0.02	-0.001	0.778	1
ABLIM2	SSc	HC	Prox	Prolif Basal	0.001	0.012	0.013	-0.001	0.778	1
RAB2A	SSc	HC	Prox	Prolif Basal	0	0.824	0.841	-0.017	0.779	1
WBP1	SSc	HC	Prox	Prolif Basal	0.006	0.212	0.22	-0.008	0.779	1
FSTL1	SSc	HC	Prox	Prolif Basal	0.003	0.048	0.047	0.001	0.779	1
AC079848.1	SSc	HC	Prox	Prolif Basal	0.001	0.022	0.021	0.001	0.78	1
RAB8B	SSc	HC	Prox	Prolif Basal	0.006	0.077	0.076	0.001	0.78	1
AFAP1	SSc	HC	Prox	Prolif Basal	0.001	0.087	0.085	0.002	0.781	1
CD302	SSc	HC	Prox	Prolif Basal	0.004	0.126	0.125	0.001	0.781	1
CMPK2	SSc	HC	Prox	Prolif Basal	0.002	0.04	0.041	-0.001	0.781	1
PPIA	SSc	HC	Prox	Prolif Basal	0	1	0.999	0.001	0.782	1
IQANK1	SSc	HC	Prox	Prolif Basal	0.002	0.081	0.083	-0.002	0.782	1
EMID1	SSc	HC	Prox	Prolif Basal	0.001	0.015	0.015	0	0.782	1
MYO1B	SSc	HC	Prox	Prolif Basal	0.003	0.177	0.177	0	0.783	1
MAPK6	SSc	HC	Prox	Prolif Basal	0.011	0.318	0.327	-0.009	0.783	1
TACC2	SSc	HC	Prox	Prolif Basal	0.007	0.158	0.164	-0.006	0.784	1
AC090517.5	SSc	HC	Prox	Prolif Basal	0.004	0.044	0.043	0.001	0.784	1
CLU	SSc	HC	Prox	Prolif Basal	0.029	0.184	0.188	-0.004	0.785	1
RNF141	SSc	HC	Prox	Prolif Basal	0.009	0.393	0.406	-0.013	0.785	1
UQCC3	SSc	HC	Prox	Prolif Basal	0.005	0.524	0.54	-0.016	0.785	1
PLA2G6	SSc	HC	Prox	Prolif Basal	0.001	0.031	0.032	-0.001	0.785	1
NSMF	SSc	HC	Prox	Prolif Basal	0.004	0.057	0.056	0.001	0.785	1
JMJD4	SSc	HC	Prox	Prolif Basal	0.003	0.08	0.079	0.001	0.785	1
IRS2	SSc	HC	Prox	Prolif Basal	0.009	0.216	0.219	-0.003	0.786	1
AL645728.1	SSc	HC	Prox	Prolif Basal	0.001	0.016	0.015	0.001	0.786	1
ALG11	SSc	HC	Prox	Prolif Basal	-0.001	0.047	0.048	-0.001	0.786	1
LRR1	SSc	HC	Prox	Prolif Basal	0.003	0.289	0.299	-0.01	0.787	1
CWC25	SSc	HC	Prox	Prolif Basal	0.002	0.275	0.284	-0.009	0.787	1
HUNK	SSc	HC	Prox	Prolif Basal	0	0.014	0.014	0	0.787	1
CKLF	SSc	HC	Prox	Prolif Basal	0.003	0.531	0.534	-0.003	0.788	1
AC073896.2	SSc	HC	Prox	Prolif Basal	0.013	0.116	0.118	-0.002	0.788	1
MNS1	SSc	HC	Prox	Prolif Basal	0.008	0.298	0.303	-0.005	0.788	1
AC025181.2	SSc	HC	Prox	Prolif Basal	0.001	0.02	0.021	-0.001	0.789	1
AC009309.1	SSc	HC	Prox	Prolif Basal	0.001	0.014	0.015	-0.001	0.79	1
SYNJ2	SSc	HC	Prox	Prolif Basal	-0.001	0.101	0.103	-0.002	0.79	1
NUDT19	SSc	HC	Prox	Prolif Basal	0.002	0.105	0.108	-0.003	0.791	1
AL157394.3	SSc	HC	Prox	Prolif Basal	0.002	0.013	0.014	-0.001	0.791	1
SETD1B	SSc	HC	Prox	Prolif Basal	0.007	0.081	0.081	0	0.791	1
CSRNP2	SSc	HC	Prox	Prolif Basal	0.001	0.034	0.033	0.001	0.791	1
C12orf45	SSc	HC	Prox	Prolif Basal	0.008	0.471	0.488	-0.017	0.791	1
TBC1D8-AS1	SSc	HC	Prox	Prolif Basal	0.001	0.017	0.016	0.001	0.792	1
FAM149A	SSc	HC	Prox	Prolif Basal	0.001	0.017	0.017	0	0.792	1
KCTD6	SSc	HC	Prox	Prolif Basal	-0.001	0.101	0.103	-0.002	0.792	1
APEH	SSc	HC	Prox	Prolif Basal	0.006	0.296	0.3	-0.004	0.792	1
KNOP1	SSc	HC	Prox	Prolif Basal	0.007	0.392	0.405	-0.013	0.792	1
AP002381.2	SSc	HC	Prox	Prolif Basal	0.003	0.025	0.027	-0.002	0.793	1
TMEM181	SSc	HC	Prox	Prolif Basal	0.001	0.148	0.151	-0.003	0.793	1
MGAT5	SSc	HC	Prox	Prolif Basal	-0.001	0.044	0.045	-0.001	0.794	1
CBLC	SSc	HC	Prox	Prolif Basal	0.002	0.182	0.186	-0.004	0.794	1
BUD31	SSc	HC	Prox	Prolif Basal	0	0.722	0.741	-0.019	0.794	1
PLCH2	SSc	HC	Prox	Prolif Basal	0.005	0.079	0.078	0.001	0.795	1
ZFP69B	SSc	HC	Prox	Prolif Basal	-0.001	0.019	0.02	-0.001	0.796	1
KIF13A	SSc	HC	Prox	Prolif Basal	0.007	0.185	0.192	-0.007	0.796	1
CORO2A	SSc	HC	Prox	Prolif Basal	0.003	0.179	0.179	0	0.796	1
AC007620.2	SSc	HC	Prox	Prolif Basal	-0.001	0.011	0.012	-0.001	0.797	1
TRAF3IP2-AS1	SSc	HC	Prox	Prolif Basal	-0.001	0.034	0.035	-0.001	0.797	1
CYB561D2	SSc	HC	Prox	Prolif Basal	0.003	0.206	0.213	-0.007	0.797	1
SHLD3	SSc	HC	Prox	Prolif Basal	0	0.032	0.033	-0.001	0.797	1
FOXK2	SSc	HC	Prox	Prolif Basal	0.005	0.163	0.165	-0.002	0.797	1
TIMM44	SSc	HC	Prox	Prolif Basal	0.013	0.295	0.305	-0.01	0.798	1
CAHM	SSc	HC	Prox	Prolif Basal	0.002	0.012	0.011	0.001	0.799	1
ATG4D	SSc	HC	Prox	Prolif Basal	0.006	0.235	0.244	-0.009	0.799	1
PLEKHO1	SSc	HC	Prox	Prolif Basal	0.005	0.055	0.054	0.001	0.8	1
MRPS33	SSc	HC	Prox	Prolif Basal	0.003	0.704	0.724	-0.02	0.8	1
PRKAR1B	SSc	HC	Prox	Prolif Basal	0.006	0.111	0.111	0	0.8	1
VPS11	SSc	HC	Prox	Prolif Basal	0	0.092	0.094	-0.002	0.8	1
LINC01836	SSc	HC	Prox	Prolif Basal	0.007	0.042	0.041	0.001	0.801	1
NOP58	SSc	HC	Prox	Prolif Basal	0.002	0.59	0.613	-0.023	0.801	1
MCM3AP	SSc	HC	Prox	Prolif Basal	0.001	0.119	0.122	-0.003	0.802	1
USP10	SSc	HC	Prox	Prolif Basal	0.005	0.384	0.392	-0.008	0.802	1
AC079305.1	SSc	HC	Prox	Prolif Basal	0.001	0.029	0.03	-0.001	0.802	1
KIAA0040	SSc	HC	Prox	Prolif Basal	0.006	0.113	0.117	-0.004	0.802	1
CLEC16A	SSc	HC	Prox	Prolif Basal	0.003	0.037	0.036	0.001	0.803	1
RNF44	SSc	HC	Prox	Prolif Basal	0.005	0.167	0.167	0	0.803	1
BPNT1	SSc	HC	Prox	Prolif Basal	0.001	0.115	0.117	-0.002	0.803	1
USP42	SSc	HC	Prox	Prolif Basal	0.002	0.094	0.093	0.001	0.804	1
NENF	SSc	HC	Prox	Prolif Basal	0.002	0.832	0.843	-0.011	0.804	1
VPS9D1	SSc	HC	Prox	Prolif Basal	0.002	0.034	0.035	-0.001	0.805	1
PYCR1	SSc	HC	Prox	Prolif Basal	0.006	0.159	0.159	0	0.805	1
CLBA1	SSc	HC	Prox	Prolif Basal	-0.001	0.026	0.027	-0.001	0.805	1
NCF2	SSc	HC	Prox	Prolif Basal	0.001	0.019	0.019	0	0.805	1
CKAP2L	SSc	HC	Prox	Prolif Basal	0.003	0.249	0.255	-0.006	0.805	1
NRG1	SSc	HC	Prox	Prolif Basal	0.001	0.063	0.061	0.002	0.805	1
KCTD2	SSc	HC	Prox	Prolif Basal	0.001	0.056	0.058	-0.002	0.805	1
FAM72A	SSc	HC	Prox	Prolif Basal	0	0.011	0.011	0	0.806	1
MYH14	SSc	HC	Prox	Prolif Basal	0.001	0.036	0.037	-0.001	0.806	1
KIF11	SSc	HC	Prox	Prolif Basal	0.004	0.365	0.375	-0.01	0.806	1
AC006230.1	SSc	HC	Prox	Prolif Basal	0	0.012	0.012	0	0.806	1
BCL11B	SSc	HC	Prox	Prolif Basal	0.004	0.475	0.504	-0.029	0.806	1
SLC28A3	SSc	HC	Prox	Prolif Basal	0	0.011	0.012	-0.001	0.807	1
AC103691.1	SSc	HC	Prox	Prolif Basal	-0.001	0.012	0.012	0	0.807	1
LINC01806	SSc	HC	Prox	Prolif Basal	0	0.032	0.033	-0.001	0.807	1
ELL	SSc	HC	Prox	Prolif Basal	0.001	0.053	0.054	-0.001	0.808	1
CRIPAK	SSc	HC	Prox	Prolif Basal	0.004	0.031	0.03	0.001	0.808	1
AC027601.6	SSc	HC	Prox	Prolif Basal	0.002	0.027	0.028	-0.001	0.808	1
SUPT6H	SSc	HC	Prox	Prolif Basal	0.013	0.272	0.28	-0.008	0.808	1
CEP41	SSc	HC	Prox	Prolif Basal	0	0.084	0.086	-0.002	0.808	1
KLHL23	SSc	HC	Prox	Prolif Basal	0.005	0.125	0.129	-0.004	0.808	1
SLC39A2	SSc	HC	Prox	Prolif Basal	0.004	0.049	0.051	-0.002	0.809	1
XRN2	SSc	HC	Prox	Prolif Basal	-0.003	0.596	0.625	-0.029	0.809	1
THAP7-AS1	SSc	HC	Prox	Prolif Basal	0.002	0.053	0.052	0.001	0.809	1
TTC28	SSc	HC	Prox	Prolif Basal	-0.001	0.036	0.037	-0.001	0.81	1
CRNKL1	SSc	HC	Prox	Prolif Basal	0.012	0.255	0.269	-0.014	0.81	1
B3GAT2	SSc	HC	Prox	Prolif Basal	0.002	0.026	0.025	0.001	0.81	1
TMEM164	SSc	HC	Prox	Prolif Basal	0.006	0.06	0.06	0	0.81	1
WIPF3	SSc	HC	Prox	Prolif Basal	-0.002	0.068	0.069	-0.001	0.811	1
CDK5	SSc	HC	Prox	Prolif Basal	0.007	0.154	0.155	-0.001	0.811	1
CNTD1	SSc	HC	Prox	Prolif Basal	0.001	0.011	0.011	0	0.811	1
APOBEC3C	SSc	HC	Prox	Prolif Basal	0.006	0.367	0.373	-0.006	0.811	1
MSRB1	SSc	HC	Prox	Prolif Basal	0.008	0.2	0.203	-0.003	0.812	1
ENO1	SSc	HC	Prox	Prolif Basal	-0.003	0.984	0.987	-0.003	0.812	1
TUBB	SSc	HC	Prox	Prolif Basal	-0.004	0.909	0.916	-0.007	0.813	1
AP1G1	SSc	HC	Prox	Prolif Basal	0.002	0.22	0.226	-0.006	0.813	1
DHCR7	SSc	HC	Prox	Prolif Basal	0.002	0.07	0.069	0.001	0.813	1
CRKL	SSc	HC	Prox	Prolif Basal	0.002	0.165	0.165	0	0.813	1
HMG20A	SSc	HC	Prox	Prolif Basal	0.002	0.106	0.108	-0.002	0.814	1
FOXN3-AS1	SSc	HC	Prox	Prolif Basal	0.004	0.067	0.069	-0.002	0.814	1
HIST1H2BK	SSc	HC	Prox	Prolif Basal	0.003	0.04	0.042	-0.002	0.814	1
FGF11	SSc	HC	Prox	Prolif Basal	0	0.012	0.013	-0.001	0.814	1
GLIPR1	SSc	HC	Prox	Prolif Basal	0.005	0.043	0.043	0	0.814	1
NAT10	SSc	HC	Prox	Prolif Basal	0.007	0.195	0.197	-0.002	0.814	1
CUL3	SSc	HC	Prox	Prolif Basal	0.002	0.347	0.359	-0.012	0.814	1
MAGED1	SSc	HC	Prox	Prolif Basal	0.001	0.12	0.119	0.001	0.815	1
RNF111	SSc	HC	Prox	Prolif Basal	0.006	0.108	0.108	0	0.815	1
GSAP	SSc	HC	Prox	Prolif Basal	-0.001	0.046	0.045	0.001	0.815	1
MBOAT7	SSc	HC	Prox	Prolif Basal	0.007	0.225	0.228	-0.003	0.815	1
CNTROB	SSc	HC	Prox	Prolif Basal	0.004	0.072	0.072	0	0.815	1
FITM2	SSc	HC	Prox	Prolif Basal	0	0.036	0.037	-0.001	0.816	1
SEC14L2	SSc	HC	Prox	Prolif Basal	-0.002	0.056	0.058	-0.002	0.816	1
NOXO1	SSc	HC	Prox	Prolif Basal	0.002	0.023	0.023	0	0.816	1
PUSL1	SSc	HC	Prox	Prolif Basal	0.004	0.205	0.212	-0.007	0.816	1
NUP85	SSc	HC	Prox	Prolif Basal	0.012	0.236	0.243	-0.007	0.816	1
FAM104A	SSc	HC	Prox	Prolif Basal	0.003	0.264	0.271	-0.007	0.816	1
C1orf216	SSc	HC	Prox	Prolif Basal	0	0.019	0.018	0.001	0.816	1
DEK	SSc	HC	Prox	Prolif Basal	-0.001	0.96	0.963	-0.003	0.816	1
PLCG1	SSc	HC	Prox	Prolif Basal	0	0.028	0.029	-0.001	0.817	1
SMC4	SSc	HC	Prox	Prolif Basal	0.002	0.641	0.649	-0.008	0.817	1
CNDP2	SSc	HC	Prox	Prolif Basal	0.004	0.278	0.286	-0.008	0.817	1
NSUN2	SSc	HC	Prox	Prolif Basal	-0.001	0.13	0.133	-0.003	0.818	1
RBM38	SSc	HC	Prox	Prolif Basal	0.004	0.09	0.093	-0.003	0.818	1
ENTPD6	SSc	HC	Prox	Prolif Basal	0.002	0.074	0.076	-0.002	0.82	1
RAB13	SSc	HC	Prox	Prolif Basal	0.001	0.838	0.846	-0.008	0.82	1
RTEL1	SSc	HC	Prox	Prolif Basal	0	0.028	0.029	-0.001	0.82	1
DNLZ	SSc	HC	Prox	Prolif Basal	0.002	0.032	0.033	-0.001	0.82	1
DHCR24-DT	SSc	HC	Prox	Prolif Basal	0.001	0.022	0.021	0.001	0.821	1
DDX50	SSc	HC	Prox	Prolif Basal	0.004	0.407	0.424	-0.017	0.821	1
SPTBN2	SSc	HC	Prox	Prolif Basal	0.003	0.071	0.071	0	0.821	1
IFNGR1	SSc	HC	Prox	Prolif Basal	-0.002	0.446	0.462	-0.016	0.821	1
CHIC2	SSc	HC	Prox	Prolif Basal	0.005	0.323	0.335	-0.012	0.821	1
AC025171.1	SSc	HC	Prox	Prolif Basal	0	0.025	0.026	-0.001	0.821	1
HIRA	SSc	HC	Prox	Prolif Basal	0.003	0.062	0.062	0	0.822	1
TM9SF4	SSc	HC	Prox	Prolif Basal	0.007	0.186	0.188	-0.002	0.823	1
RAPGEFL1	SSc	HC	Prox	Prolif Basal	0.007	0.283	0.289	-0.006	0.823	1
CRTAP	SSc	HC	Prox	Prolif Basal	0.005	0.551	0.57	-0.019	0.823	1
CDC25A	SSc	HC	Prox	Prolif Basal	0.002	0.075	0.076	-0.001	0.823	1
PLS1	SSc	HC	Prox	Prolif Basal	0.006	0.122	0.122	0	0.824	1
ZEB1-AS1	SSc	HC	Prox	Prolif Basal	0.001	0.014	0.014	0	0.824	1
CSNK1E	SSc	HC	Prox	Prolif Basal	0.005	0.24	0.248	-0.008	0.824	1
CNOT7	SSc	HC	Prox	Prolif Basal	0.003	0.425	0.442	-0.017	0.824	1
ZBTB45	SSc	HC	Prox	Prolif Basal	0.002	0.055	0.054	0.001	0.824	1
RBBP4	SSc	HC	Prox	Prolif Basal	0.003	0.568	0.595	-0.027	0.825	1
AL590705.1	SSc	HC	Prox	Prolif Basal	0.001	0.012	0.012	0	0.825	1
GATC	SSc	HC	Prox	Prolif Basal	0.004	0.173	0.177	-0.004	0.825	1
NDST2	SSc	HC	Prox	Prolif Basal	0.004	0.053	0.054	-0.001	0.825	1
PRIMA1	SSc	HC	Prox	Prolif Basal	0.001	0.016	0.015	0.001	0.826	1
RTL8C	SSc	HC	Prox	Prolif Basal	0.006	0.262	0.266	-0.004	0.827	1
B4GALT7	SSc	HC	Prox	Prolif Basal	0.007	0.222	0.225	-0.003	0.827	1
DQX1	SSc	HC	Prox	Prolif Basal	0.001	0.025	0.026	-0.001	0.827	1
TSTA3	SSc	HC	Prox	Prolif Basal	0.001	0.644	0.678	-0.034	0.828	1
ESPN	SSc	HC	Prox	Prolif Basal	0.008	0.088	0.088	0	0.828	1
VPS52	SSc	HC	Prox	Prolif Basal	0.002	0.111	0.113	-0.002	0.828	1
SEMA4F	SSc	HC	Prox	Prolif Basal	0.001	0.015	0.015	0	0.829	1
TLN2	SSc	HC	Prox	Prolif Basal	0.002	0.035	0.035	0	0.829	1
TRAPPC10	SSc	HC	Prox	Prolif Basal	0.009	0.158	0.161	-0.003	0.831	1
CHD3	SSc	HC	Prox	Prolif Basal	0.009	0.371	0.39	-0.019	0.831	1
TOB1-AS1	SSc	HC	Prox	Prolif Basal	0.001	0.019	0.02	-0.001	0.831	1
IL4R	SSc	HC	Prox	Prolif Basal	0.003	0.137	0.137	0	0.832	1
C1RL	SSc	HC	Prox	Prolif Basal	0.002	0.076	0.075	0.001	0.833	1
MAP7D3	SSc	HC	Prox	Prolif Basal	0.006	0.149	0.15	-0.001	0.833	1
MET	SSc	HC	Prox	Prolif Basal	0.003	0.071	0.071	0	0.833	1
ANKRD50	SSc	HC	Prox	Prolif Basal	0	0.091	0.093	-0.002	0.833	1
RGS19	SSc	HC	Prox	Prolif Basal	0.001	0.102	0.104	-0.002	0.834	1
BTBD9	SSc	HC	Prox	Prolif Basal	-0.002	0.032	0.033	-0.001	0.834	1
AL117332.1	SSc	HC	Prox	Prolif Basal	0.002	0.021	0.021	0	0.835	1
ZNF764	SSc	HC	Prox	Prolif Basal	0.002	0.037	0.038	-0.001	0.835	1
DCP1B	SSc	HC	Prox	Prolif Basal	0.002	0.062	0.064	-0.002	0.835	1
CCSAP	SSc	HC	Prox	Prolif Basal	0.001	0.091	0.093	-0.002	0.835	1
CPNE7	SSc	HC	Prox	Prolif Basal	0.001	0.019	0.018	0.001	0.835	1
SH3PXD2B	SSc	HC	Prox	Prolif Basal	0.004	0.048	0.047	0.001	0.835	1
CIC	SSc	HC	Prox	Prolif Basal	0.006	0.149	0.15	-0.001	0.835	1
P2RY2	SSc	HC	Prox	Prolif Basal	0.004	0.066	0.066	0	0.836	1
CD44	SSc	HC	Prox	Prolif Basal	-0.005	0.755	0.782	-0.027	0.837	1
SUB1	SSc	HC	Prox	Prolif Basal	-0.009	0.943	0.961	-0.018	0.837	1
LETM2	SSc	HC	Prox	Prolif Basal	-0.001	0.029	0.028	0.001	0.838	1
COX10	SSc	HC	Prox	Prolif Basal	0.003	0.147	0.147	0	0.838	1
SLC2A1	SSc	HC	Prox	Prolif Basal	0.008	0.527	0.546	-0.019	0.838	1
CDR2L	SSc	HC	Prox	Prolif Basal	0.003	0.04	0.04	0	0.839	1
DENND4B	SSc	HC	Prox	Prolif Basal	0.002	0.046	0.047	-0.001	0.839	1
QPCTL	SSc	HC	Prox	Prolif Basal	0.001	0.015	0.015	0	0.839	1
TRIM14	SSc	HC	Prox	Prolif Basal	-0.001	0.151	0.15	0.001	0.84	1
CPSF2	SSc	HC	Prox	Prolif Basal	0	0.23	0.235	-0.005	0.84	1
ZNHIT3	SSc	HC	Prox	Prolif Basal	-0.001	0.533	0.557	-0.024	0.84	1
TTC1	SSc	HC	Prox	Prolif Basal	0.005	0.522	0.547	-0.025	0.84	1
PIF1	SSc	HC	Prox	Prolif Basal	-0.003	0.081	0.082	-0.001	0.841	1
ACTR6	SSc	HC	Prox	Prolif Basal	0.005	0.395	0.407	-0.012	0.841	1
LINC01703	SSc	HC	Prox	Prolif Basal	0.002	0.02	0.021	-0.001	0.841	1
HDHD3	SSc	HC	Prox	Prolif Basal	0.004	0.181	0.186	-0.005	0.842	1
MFGE8	SSc	HC	Prox	Prolif Basal	0.002	0.195	0.195	0	0.842	1
SLC9A3R1	SSc	HC	Prox	Prolif Basal	0.007	0.568	0.596	-0.028	0.842	1
ZNF575	SSc	HC	Prox	Prolif Basal	0.002	0.024	0.024	0	0.842	1
NUAK2	SSc	HC	Prox	Prolif Basal	0.001	0.039	0.04	-0.001	0.842	1
HHAT	SSc	HC	Prox	Prolif Basal	0.001	0.024	0.024	0	0.843	1
FADS6	SSc	HC	Prox	Prolif Basal	0.002	0.011	0.011	0	0.843	1
LRRC59	SSc	HC	Prox	Prolif Basal	0.002	0.354	0.367	-0.013	0.843	1
INTS1	SSc	HC	Prox	Prolif Basal	0.006	0.173	0.175	-0.002	0.843	1
LDOC1	SSc	HC	Prox	Prolif Basal	0.001	0.068	0.067	0.001	0.843	1
ZNF574	SSc	HC	Prox	Prolif Basal	0.002	0.085	0.087	-0.002	0.843	1
CDPF1	SSc	HC	Prox	Prolif Basal	0.001	0.053	0.053	0	0.844	1
THUMPD2	SSc	HC	Prox	Prolif Basal	0.008	0.264	0.275	-0.011	0.845	1
AC009005.1	SSc	HC	Prox	Prolif Basal	0	0.019	0.018	0.001	0.845	1
ITGB3BP	SSc	HC	Prox	Prolif Basal	-0.001	0.508	0.523	-0.015	0.846	1
RNF123	SSc	HC	Prox	Prolif Basal	0.002	0.047	0.048	-0.001	0.847	1
ACSS2	SSc	HC	Prox	Prolif Basal	0.007	0.11	0.114	-0.004	0.847	1
GLB1L	SSc	HC	Prox	Prolif Basal	0	0.011	0.011	0	0.848	1
SERHL2	SSc	HC	Prox	Prolif Basal	-0.001	0.011	0.012	-0.001	0.848	1
NBEAL2	SSc	HC	Prox	Prolif Basal	0.004	0.073	0.073	0	0.848	1
POC5	SSc	HC	Prox	Prolif Basal	0.004	0.095	0.097	-0.002	0.848	1
PBX3	SSc	HC	Prox	Prolif Basal	0.007	0.129	0.133	-0.004	0.849	1
ARHGAP19	SSc	HC	Prox	Prolif Basal	0.006	0.142	0.142	0	0.849	1
KIF15	SSc	HC	Prox	Prolif Basal	0.001	0.214	0.215	-0.001	0.849	1
ANKRD40	SSc	HC	Prox	Prolif Basal	0.003	0.139	0.142	-0.003	0.849	1
ZC3H12C	SSc	HC	Prox	Prolif Basal	0.001	0.035	0.034	0.001	0.85	1
CASP9	SSc	HC	Prox	Prolif Basal	0.002	0.054	0.056	-0.002	0.85	1
ABCC1	SSc	HC	Prox	Prolif Basal	0.004	0.078	0.08	-0.002	0.85	1
DYNLRB2	SSc	HC	Prox	Prolif Basal	0.002	0.023	0.022	0.001	0.85	1
PSMG3-AS1	SSc	HC	Prox	Prolif Basal	0	0.019	0.019	0	0.85	1
TFPI	SSc	HC	Prox	Prolif Basal	0.002	0.079	0.081	-0.002	0.851	1
AL133215.2	SSc	HC	Prox	Prolif Basal	0.001	0.012	0.012	0	0.852	1
LRRC49	SSc	HC	Prox	Prolif Basal	0.003	0.04	0.039	0.001	0.854	1
MAP3K14	SSc	HC	Prox	Prolif Basal	0.004	0.082	0.081	0.001	0.854	1
FBLIM1	SSc	HC	Prox	Prolif Basal	0.002	0.068	0.069	-0.001	0.854	1
CYYR1	SSc	HC	Prox	Prolif Basal	0.002	0.097	0.096	0.001	0.854	1
RNF213-AS1	SSc	HC	Prox	Prolif Basal	0.003	0.023	0.023	0	0.854	1
AC011472.3	SSc	HC	Prox	Prolif Basal	-0.002	0.015	0.016	-0.001	0.855	1
AP001462.1	SSc	HC	Prox	Prolif Basal	0.001	0.017	0.018	-0.001	0.855	1
MINK1	SSc	HC	Prox	Prolif Basal	0.004	0.2	0.205	-0.005	0.856	1
MYDGF	SSc	HC	Prox	Prolif Basal	-0.001	0.595	0.623	-0.028	0.856	1
IK	SSc	HC	Prox	Prolif Basal	0	0.655	0.673	-0.018	0.857	1
PEX7	SSc	HC	Prox	Prolif Basal	0.003	0.113	0.116	-0.003	0.857	1
HSPA1A	SSc	HC	Prox	Prolif Basal	0.023	0.838	0.892	-0.054	0.857	1
TMEM234	SSc	HC	Prox	Prolif Basal	0.005	0.08	0.08	0	0.857	1
MYO1E	SSc	HC	Prox	Prolif Basal	0.004	0.102	0.102	0	0.857	1
XXYLT1	SSc	HC	Prox	Prolif Basal	0.003	0.111	0.111	0	0.857	1
KRAS	SSc	HC	Prox	Prolif Basal	0.003	0.47	0.486	-0.016	0.857	1
IRAK3	SSc	HC	Prox	Prolif Basal	-0.002	0.042	0.043	-0.001	0.858	1
ATXN7L3	SSc	HC	Prox	Prolif Basal	0	0.111	0.113	-0.002	0.858	1
TLCD2	SSc	HC	Prox	Prolif Basal	-0.001	0.056	0.057	-0.001	0.858	1
DIP2C	SSc	HC	Prox	Prolif Basal	0.001	0.036	0.035	0.001	0.86	1
LTB4R2	SSc	HC	Prox	Prolif Basal	0.003	0.106	0.106	0	0.86	1
APAF1	SSc	HC	Prox	Prolif Basal	0.002	0.115	0.117	-0.002	0.86	1
EPB41L4A-DT	SSc	HC	Prox	Prolif Basal	-0.001	0.013	0.014	-0.001	0.86	1
LINC02381	SSc	HC	Prox	Prolif Basal	0	0.065	0.064	0.001	0.861	1
C19orf54	SSc	HC	Prox	Prolif Basal	0.003	0.054	0.053	0.001	0.861	1
GALNT3	SSc	HC	Prox	Prolif Basal	0.005	0.349	0.358	-0.009	0.862	1
RREB1	SSc	HC	Prox	Prolif Basal	0.002	0.264	0.27	-0.006	0.862	1
AC007613.1	SSc	HC	Prox	Prolif Basal	0.002	0.011	0.011	0	0.862	1
TOMM70	SSc	HC	Prox	Prolif Basal	0.004	0.324	0.333	-0.009	0.862	1
DOLPP1	SSc	HC	Prox	Prolif Basal	0	0.087	0.088	-0.001	0.862	1
CCDC92	SSc	HC	Prox	Prolif Basal	0.001	0.067	0.067	0	0.863	1
CRTC2	SSc	HC	Prox	Prolif Basal	0.003	0.065	0.065	0	0.863	1
PXN	SSc	HC	Prox	Prolif Basal	0.001	0.071	0.073	-0.002	0.864	1
SRRM2-AS1	SSc	HC	Prox	Prolif Basal	0	0.013	0.012	0.001	0.864	1
REX1BD	SSc	HC	Prox	Prolif Basal	0	0.723	0.743	-0.02	0.864	1
MRPS14	SSc	HC	Prox	Prolif Basal	0.005	0.379	0.389	-0.01	0.865	1
MAN1C1	SSc	HC	Prox	Prolif Basal	0.001	0.012	0.012	0	0.865	1
CCDC7	SSc	HC	Prox	Prolif Basal	0.002	0.046	0.047	-0.001	0.865	1
UBP1	SSc	HC	Prox	Prolif Basal	0.003	0.197	0.202	-0.005	0.866	1
TIPARP-AS1	SSc	HC	Prox	Prolif Basal	0.005	0.06	0.06	0	0.867	1
NLRP2	SSc	HC	Prox	Prolif Basal	0	0.047	0.048	-0.001	0.869	1
ASGR1	SSc	HC	Prox	Prolif Basal	0.001	0.018	0.017	0.001	0.869	1
EGFL8	SSc	HC	Prox	Prolif Basal	-0.001	0.033	0.033	0	0.869	1
ZNF777	SSc	HC	Prox	Prolif Basal	0.001	0.049	0.049	0	0.869	1
NCKIPSD	SSc	HC	Prox	Prolif Basal	0.003	0.07	0.071	-0.001	0.869	1
ZNF28	SSc	HC	Prox	Prolif Basal	0.002	0.059	0.059	0	0.869	1
ZC3H3	SSc	HC	Prox	Prolif Basal	0.004	0.062	0.062	0	0.869	1
TNRC6A	SSc	HC	Prox	Prolif Basal	0.008	0.32	0.33	-0.01	0.869	1
AC006480.2	SSc	HC	Prox	Prolif Basal	0.001	0.018	0.018	0	0.87	1
ZFAT	SSc	HC	Prox	Prolif Basal	0.001	0.021	0.022	-0.001	0.87	1
AC009054.2	SSc	HC	Prox	Prolif Basal	-0.001	0.016	0.017	-0.001	0.87	1
KIFC1	SSc	HC	Prox	Prolif Basal	-0.001	0.273	0.276	-0.003	0.871	1
SLC35A4	SSc	HC	Prox	Prolif Basal	0.005	0.17	0.175	-0.005	0.871	1
CDK20	SSc	HC	Prox	Prolif Basal	0	0.014	0.013	0.001	0.871	1
RNF25	SSc	HC	Prox	Prolif Basal	0.002	0.059	0.06	-0.001	0.872	1
SH2D2A	SSc	HC	Prox	Prolif Basal	0.002	0.019	0.018	0.001	0.872	1
KCNJ2-AS1	SSc	HC	Prox	Prolif Basal	0	0.016	0.016	0	0.872	1
AC004854.2	SSc	HC	Prox	Prolif Basal	0.001	0.013	0.014	-0.001	0.872	1
LINC00683	SSc	HC	Prox	Prolif Basal	0	0.014	0.014	0	0.873	1
MOB3A	SSc	HC	Prox	Prolif Basal	0.005	0.085	0.087	-0.002	0.873	1
ATP13A1	SSc	HC	Prox	Prolif Basal	0.004	0.088	0.088	0	0.873	1
FAHD2B	SSc	HC	Prox	Prolif Basal	0.003	0.093	0.093	0	0.874	1
ADCK1	SSc	HC	Prox	Prolif Basal	0.001	0.032	0.032	0	0.874	1
ZNF691	SSc	HC	Prox	Prolif Basal	0.002	0.052	0.053	-0.001	0.876	1
RTF1	SSc	HC	Prox	Prolif Basal	-0.001	0.744	0.751	-0.007	0.877	1
SUDS3	SSc	HC	Prox	Prolif Basal	0.003	0.485	0.505	-0.02	0.877	1
STAG1	SSc	HC	Prox	Prolif Basal	0.006	0.347	0.36	-0.013	0.877	1
AC009107.2	SSc	HC	Prox	Prolif Basal	0.009	0.134	0.139	-0.005	0.877	1
DYDC2	SSc	HC	Prox	Prolif Basal	0	0.017	0.017	0	0.877	1
MMS19	SSc	HC	Prox	Prolif Basal	0.003	0.129	0.131	-0.002	0.879	1
FTSJ3	SSc	HC	Prox	Prolif Basal	0.004	0.18	0.181	-0.001	0.879	1
PLPPR2	SSc	HC	Prox	Prolif Basal	0.001	0.014	0.015	-0.001	0.88	1
AL162253.2	SSc	HC	Prox	Prolif Basal	0.003	0.043	0.042	0.001	0.88	1
AL033384.1	SSc	HC	Prox	Prolif Basal	0.003	0.05	0.051	-0.001	0.88	1
C19orf73	SSc	HC	Prox	Prolif Basal	0.002	0.027	0.027	0	0.88	1
AP002761.4	SSc	HC	Prox	Prolif Basal	0.002	0.053	0.054	-0.001	0.881	1
HIVEP1	SSc	HC	Prox	Prolif Basal	0.001	0.127	0.127	0	0.882	1
LINC02018	SSc	HC	Prox	Prolif Basal	0.001	0.02	0.02	0	0.882	1
FTSJ1	SSc	HC	Prox	Prolif Basal	0.002	0.157	0.16	-0.003	0.882	1
LIMK1	SSc	HC	Prox	Prolif Basal	0	0.036	0.036	0	0.882	1
CDC42BPB	SSc	HC	Prox	Prolif Basal	0.008	0.201	0.205	-0.004	0.882	1
ATP11C	SSc	HC	Prox	Prolif Basal	0.002	0.068	0.069	-0.001	0.882	1
ZBTB8OS	SSc	HC	Prox	Prolif Basal	0.005	0.397	0.415	-0.018	0.883	1
CHAC2	SSc	HC	Prox	Prolif Basal	-0.001	0.101	0.102	-0.001	0.883	1
BCL2L12	SSc	HC	Prox	Prolif Basal	0.003	0.33	0.339	-0.009	0.884	1
SMDT1	SSc	HC	Prox	Prolif Basal	-0.004	0.773	0.797	-0.024	0.884	1
SHROOM2	SSc	HC	Prox	Prolif Basal	0.001	0.067	0.068	-0.001	0.884	1
CLDN15	SSc	HC	Prox	Prolif Basal	0.004	0.043	0.043	0	0.885	1
CCDC9	SSc	HC	Prox	Prolif Basal	0.001	0.072	0.074	-0.002	0.885	1
CCNY	SSc	HC	Prox	Prolif Basal	0.007	0.27	0.282	-0.012	0.885	1
IPO9-AS1	SSc	HC	Prox	Prolif Basal	0.001	0.016	0.017	-0.001	0.886	1
BRPF1	SSc	HC	Prox	Prolif Basal	0.002	0.058	0.059	-0.001	0.886	1
RILPL1	SSc	HC	Prox	Prolif Basal	0.005	0.07	0.072	-0.002	0.886	1
USP30	SSc	HC	Prox	Prolif Basal	0.001	0.038	0.039	-0.001	0.887	1
ANKRD17	SSc	HC	Prox	Prolif Basal	0.002	0.361	0.363	-0.002	0.887	1
EVC	SSc	HC	Prox	Prolif Basal	0	0.022	0.022	0	0.888	1
KHSRP	SSc	HC	Prox	Prolif Basal	0.003	0.384	0.4	-0.016	0.888	1
LRRC75B	SSc	HC	Prox	Prolif Basal	-0.002	0.052	0.052	0	0.888	1
USB1	SSc	HC	Prox	Prolif Basal	0.004	0.137	0.138	-0.001	0.888	1
WWC3	SSc	HC	Prox	Prolif Basal	0.004	0.11	0.111	-0.001	0.889	1
EMC6	SSc	HC	Prox	Prolif Basal	0.002	0.626	0.651	-0.025	0.889	1
RPS6KA4	SSc	HC	Prox	Prolif Basal	0.004	0.131	0.134	-0.003	0.889	1
DAPP1	SSc	HC	Prox	Prolif Basal	0.004	0.276	0.286	-0.01	0.89	1
SPRYD7	SSc	HC	Prox	Prolif Basal	0.009	0.256	0.264	-0.008	0.89	1
ADAR	SSc	HC	Prox	Prolif Basal	0.003	0.365	0.376	-0.011	0.89	1
RBMS2	SSc	HC	Prox	Prolif Basal	0	0.082	0.083	-0.001	0.892	1
GGACT	SSc	HC	Prox	Prolif Basal	0.001	0.057	0.058	-0.001	0.892	1
HAPLN3	SSc	HC	Prox	Prolif Basal	0.001	0.075	0.075	0	0.893	1
AL024508.2	SSc	HC	Prox	Prolif Basal	-0.001	0.011	0.011	0	0.893	1
OTULIN	SSc	HC	Prox	Prolif Basal	0.008	0.306	0.32	-0.014	0.893	1
KNL1	SSc	HC	Prox	Prolif Basal	0.001	0.238	0.237	0.001	0.895	1
TPST1	SSc	HC	Prox	Prolif Basal	0.004	0.054	0.054	0	0.896	1
AC002467.1	SSc	HC	Prox	Prolif Basal	0.005	0.066	0.066	0	0.896	1
AL606760.1	SSc	HC	Prox	Prolif Basal	0.003	0.019	0.019	0	0.896	1
NDEL1	SSc	HC	Prox	Prolif Basal	0.004	0.176	0.181	-0.005	0.897	1
GLRX5	SSc	HC	Prox	Prolif Basal	-0.001	0.672	0.689	-0.017	0.897	1
SOWAHC	SSc	HC	Prox	Prolif Basal	-0.002	0.399	0.407	-0.008	0.898	1
CD40	SSc	HC	Prox	Prolif Basal	0.013	0.315	0.328	-0.013	0.898	1
SAMD1	SSc	HC	Prox	Prolif Basal	0.004	0.379	0.393	-0.014	0.899	1
ZNF749	SSc	HC	Prox	Prolif Basal	0.006	0.263	0.267	-0.004	0.899	1
AP002387.2	SSc	HC	Prox	Prolif Basal	0.003	0.031	0.031	0	0.899	1
AMN1	SSc	HC	Prox	Prolif Basal	0.002	0.065	0.066	-0.001	0.9	1
KAT14	SSc	HC	Prox	Prolif Basal	0.002	0.09	0.092	-0.002	0.9	1
SRGN	SSc	HC	Prox	Prolif Basal	0	0.011	0.011	0	0.9	1
DNM3	SSc	HC	Prox	Prolif Basal	0	0.011	0.011	0	0.901	1
HOXC9	SSc	HC	Prox	Prolif Basal	0.002	0.016	0.016	0	0.901	1
TESK2	SSc	HC	Prox	Prolif Basal	0.011	0.127	0.13	-0.003	0.901	1
HOMEZ	SSc	HC	Prox	Prolif Basal	0.004	0.103	0.103	0	0.901	1
ANGPT1	SSc	HC	Prox	Prolif Basal	0.002	0.015	0.015	0	0.902	1
TMEM251	SSc	HC	Prox	Prolif Basal	0.005	0.21	0.212	-0.002	0.902	1
AC012306.2	SSc	HC	Prox	Prolif Basal	0.002	0.016	0.016	0	0.902	1
HARBI1	SSc	HC	Prox	Prolif Basal	0.002	0.018	0.018	0	0.902	1
LINC01133	SSc	HC	Prox	Prolif Basal	0.007	0.41	0.426	-0.016	0.902	1
RHOC	SSc	HC	Prox	Prolif Basal	0.005	0.486	0.511	-0.025	0.903	1
SHPK	SSc	HC	Prox	Prolif Basal	0.003	0.042	0.042	0	0.903	1
AP000704.1	SSc	HC	Prox	Prolif Basal	0	0.012	0.012	0	0.903	1
ELP3	SSc	HC	Prox	Prolif Basal	0.002	0.126	0.128	-0.002	0.903	1
PROCA1	SSc	HC	Prox	Prolif Basal	0	0.023	0.023	0	0.903	1
EIF4A1	SSc	HC	Prox	Prolif Basal	-0.003	0.991	0.993	-0.002	0.903	1
TPK1	SSc	HC	Prox	Prolif Basal	0.001	0.013	0.013	0	0.903	1
RPP21	SSc	HC	Prox	Prolif Basal	-0.002	0.72	0.723	-0.003	0.904	1
MSH5	SSc	HC	Prox	Prolif Basal	0.001	0.038	0.038	0	0.904	1
ATF7	SSc	HC	Prox	Prolif Basal	0.003	0.316	0.327	-0.011	0.904	1
SLC29A2	SSc	HC	Prox	Prolif Basal	0.002	0.032	0.033	-0.001	0.904	1
RAP1GAP2	SSc	HC	Prox	Prolif Basal	0.002	0.049	0.05	-0.001	0.904	1
AL024507.2	SSc	HC	Prox	Prolif Basal	0.001	0.011	0.011	0	0.904	1
SLC16A8	SSc	HC	Prox	Prolif Basal	0.001	0.015	0.015	0	0.904	1
UBE2T	SSc	HC	Prox	Prolif Basal	0.004	0.482	0.494	-0.012	0.904	1
GATD3A	SSc	HC	Prox	Prolif Basal	0.003	0.064	0.064	0	0.904	1
PAFAH1B2	SSc	HC	Prox	Prolif Basal	0.004	0.369	0.376	-0.007	0.905	1
TENT5C	SSc	HC	Prox	Prolif Basal	0	0.037	0.037	0	0.905	1
LINC00623	SSc	HC	Prox	Prolif Basal	0.007	0.136	0.14	-0.004	0.906	1
C15orf40	SSc	HC	Prox	Prolif Basal	0.005	0.376	0.392	-0.016	0.906	1
NUDT1	SSc	HC	Prox	Prolif Basal	-0.003	0.726	0.746	-0.02	0.906	1
AC002470.1	SSc	HC	Prox	Prolif Basal	0	0.012	0.011	0.001	0.906	1
PRDM15	SSc	HC	Prox	Prolif Basal	0.002	0.033	0.033	0	0.907	1
PARD6A	SSc	HC	Prox	Prolif Basal	0.001	0.044	0.045	-0.001	0.907	1
UTP15	SSc	HC	Prox	Prolif Basal	0.001	0.127	0.129	-0.002	0.907	1
FOXE1	SSc	HC	Prox	Prolif Basal	0.003	0.118	0.12	-0.002	0.907	1
AC040169.1	SSc	HC	Prox	Prolif Basal	0.001	0.022	0.022	0	0.908	1
AL354696.2	SSc	HC	Prox	Prolif Basal	0.001	0.011	0.011	0	0.909	1
UBIAD1	SSc	HC	Prox	Prolif Basal	0.006	0.122	0.123	-0.001	0.909	1
ASB13	SSc	HC	Prox	Prolif Basal	0.001	0.042	0.042	0	0.909	1
ZNF529-AS1	SSc	HC	Prox	Prolif Basal	0.001	0.034	0.034	0	0.909	1
AC007342.4	SSc	HC	Prox	Prolif Basal	-0.001	0.017	0.018	-0.001	0.909	1
SLC39A6	SSc	HC	Prox	Prolif Basal	0.005	0.302	0.309	-0.007	0.909	1
RASSF3	SSc	HC	Prox	Prolif Basal	0.001	0.039	0.039	0	0.91	1
STAT2	SSc	HC	Prox	Prolif Basal	0.007	0.161	0.163	-0.002	0.91	1
AL359513.1	SSc	HC	Prox	Prolif Basal	0.006	0.058	0.059	-0.001	0.91	1
PPP1R35	SSc	HC	Prox	Prolif Basal	0.005	0.411	0.419	-0.008	0.91	1
BCL2L2	SSc	HC	Prox	Prolif Basal	0	0.107	0.108	-0.001	0.91	1
HIP1	SSc	HC	Prox	Prolif Basal	0.002	0.089	0.09	-0.001	0.91	1
ZNF330	SSc	HC	Prox	Prolif Basal	0.008	0.278	0.288	-0.01	0.91	1
SEPTIN9	SSc	HC	Prox	Prolif Basal	0.002	0.359	0.367	-0.008	0.911	1
HIST3H2BB	SSc	HC	Prox	Prolif Basal	0.001	0.019	0.019	0	0.911	1
MRPL45	SSc	HC	Prox	Prolif Basal	0.005	0.414	0.427	-0.013	0.912	1
PLEKHG4	SSc	HC	Prox	Prolif Basal	0.002	0.055	0.054	0.001	0.912	1
NOVA1	SSc	HC	Prox	Prolif Basal	-0.001	0.023	0.022	0.001	0.912	1
AC016747.1	SSc	HC	Prox	Prolif Basal	0.002	0.085	0.086	-0.001	0.913	1
ZDHHC24	SSc	HC	Prox	Prolif Basal	0.009	0.206	0.213	-0.007	0.913	1
SCAF1	SSc	HC	Prox	Prolif Basal	0.004	0.135	0.136	-0.001	0.914	1
AC239868.1	SSc	HC	Prox	Prolif Basal	0.002	0.018	0.019	-0.001	0.915	1
RTN4RL1	SSc	HC	Prox	Prolif Basal	0	0.014	0.015	-0.001	0.915	1
AC008443.5	SSc	HC	Prox	Prolif Basal	0.003	0.035	0.035	0	0.915	1
ANKRD52	SSc	HC	Prox	Prolif Basal	0.002	0.076	0.076	0	0.915	1
MPG	SSc	HC	Prox	Prolif Basal	0.002	0.638	0.655	-0.017	0.915	1
TMEM171	SSc	HC	Prox	Prolif Basal	0.001	0.025	0.025	0	0.916	1
GDI1	SSc	HC	Prox	Prolif Basal	0.005	0.135	0.138	-0.003	0.916	1
AC099518.5	SSc	HC	Prox	Prolif Basal	0.001	0.064	0.064	0	0.916	1
AP001267.3	SSc	HC	Prox	Prolif Basal	0	0.014	0.015	-0.001	0.916	1
MIR762HG	SSc	HC	Prox	Prolif Basal	0.008	0.096	0.098	-0.002	0.919	1
SEC16A	SSc	HC	Prox	Prolif Basal	0.003	0.11	0.111	-0.001	0.92	1
AP004609.3	SSc	HC	Prox	Prolif Basal	0.001	0.022	0.022	0	0.92	1
AL022162.1	SSc	HC	Prox	Prolif Basal	0.007	0.07	0.072	-0.002	0.92	1
ARHGDIA	SSc	HC	Prox	Prolif Basal	0.001	0.529	0.555	-0.026	0.92	1
IKBKE	SSc	HC	Prox	Prolif Basal	0.001	0.075	0.076	-0.001	0.921	1
RTCA	SSc	HC	Prox	Prolif Basal	0.005	0.266	0.273	-0.007	0.921	1
PITPNM1	SSc	HC	Prox	Prolif Basal	0.003	0.083	0.083	0	0.921	1
AC114730.2	SSc	HC	Prox	Prolif Basal	0.002	0.012	0.013	-0.001	0.922	1
NDST1	SSc	HC	Prox	Prolif Basal	0	0.065	0.064	0.001	0.922	1
OSMR-AS1	SSc	HC	Prox	Prolif Basal	0.001	0.024	0.023	0.001	0.923	1
ANKRD22	SSc	HC	Prox	Prolif Basal	0	0.067	0.067	0	0.923	1
TBKBP1	SSc	HC	Prox	Prolif Basal	0.002	0.012	0.012	0	0.923	1
C10orf67	SSc	HC	Prox	Prolif Basal	0.001	0.023	0.022	0.001	0.923	1
AC092718.4	SSc	HC	Prox	Prolif Basal	0.001	0.072	0.072	0	0.925	1
GJB3	SSc	HC	Prox	Prolif Basal	0.006	0.385	0.4	-0.015	0.925	1
MAPK8IP3	SSc	HC	Prox	Prolif Basal	0.001	0.031	0.031	0	0.925	1
XRCC3	SSc	HC	Prox	Prolif Basal	0.002	0.073	0.073	0	0.926	1
PAK2	SSc	HC	Prox	Prolif Basal	-0.001	0.592	0.618	-0.026	0.926	1
ICA1	SSc	HC	Prox	Prolif Basal	0.002	0.072	0.073	-0.001	0.926	1
BEX2	SSc	HC	Prox	Prolif Basal	0.009	0.268	0.276	-0.008	0.926	1
HIST1H2BM	SSc	HC	Prox	Prolif Basal	0.003	0.036	0.036	0	0.927	1
GSTM4	SSc	HC	Prox	Prolif Basal	0.006	0.275	0.285	-0.01	0.928	1
RHBDL1	SSc	HC	Prox	Prolif Basal	0.003	0.039	0.04	-0.001	0.928	1
DOCK4	SSc	HC	Prox	Prolif Basal	0.001	0.021	0.021	0	0.928	1
RHBDD3	SSc	HC	Prox	Prolif Basal	0.003	0.096	0.097	-0.001	0.928	1
PI4K2A	SSc	HC	Prox	Prolif Basal	0.003	0.053	0.054	-0.001	0.929	1
EDAR	SSc	HC	Prox	Prolif Basal	0.001	0.016	0.016	0	0.929	1
SLC27A5	SSc	HC	Prox	Prolif Basal	0.007	0.173	0.176	-0.003	0.929	1
BBS7	SSc	HC	Prox	Prolif Basal	0.004	0.171	0.175	-0.004	0.93	1
JADE2	SSc	HC	Prox	Prolif Basal	0.003	0.074	0.074	0	0.931	1
TSPYL4	SSc	HC	Prox	Prolif Basal	0.003	0.071	0.072	-0.001	0.931	1
BCL2L13	SSc	HC	Prox	Prolif Basal	0.009	0.285	0.294	-0.009	0.932	1
KIRREL1	SSc	HC	Prox	Prolif Basal	-0.001	0.06	0.059	0.001	0.933	1
ARMH4	SSc	HC	Prox	Prolif Basal	0.006	0.058	0.058	0	0.933	1
TP53I11	SSc	HC	Prox	Prolif Basal	-0.001	0.068	0.067	0.001	0.933	1
PCSK9	SSc	HC	Prox	Prolif Basal	0.002	0.017	0.018	-0.001	0.935	1
AL162377.1	SSc	HC	Prox	Prolif Basal	0.001	0.02	0.02	0	0.936	1
MARS	SSc	HC	Prox	Prolif Basal	0.002	0.142	0.143	-0.001	0.936	1
ADAM23	SSc	HC	Prox	Prolif Basal	0.002	0.014	0.014	0	0.936	1
SDR42E2	SSc	HC	Prox	Prolif Basal	0.003	0.023	0.023	0	0.936	1
FKTN	SSc	HC	Prox	Prolif Basal	-0.002	0.094	0.095	-0.001	0.937	1
LINC00513	SSc	HC	Prox	Prolif Basal	0.001	0.034	0.035	-0.001	0.937	1
DLEU2	SSc	HC	Prox	Prolif Basal	0.004	0.179	0.181	-0.002	0.937	1
AAK1	SSc	HC	Prox	Prolif Basal	0.013	0.341	0.356	-0.015	0.938	1
BTBD1	SSc	HC	Prox	Prolif Basal	-0.001	0.19	0.192	-0.002	0.938	1
DAD1	SSc	HC	Prox	Prolif Basal	-0.009	0.871	0.9	-0.029	0.939	1
PMM2	SSc	HC	Prox	Prolif Basal	0.008	0.249	0.256	-0.007	0.939	1
LINC01564	SSc	HC	Prox	Prolif Basal	0.007	0.073	0.074	-0.001	0.939	1
NEIL3	SSc	HC	Prox	Prolif Basal	0.002	0.129	0.131	-0.002	0.94	1
GPS2	SSc	HC	Prox	Prolif Basal	0.003	0.479	0.492	-0.013	0.94	1
AL022069.3	SSc	HC	Prox	Prolif Basal	0.003	0.029	0.029	0	0.941	1
ANO6	SSc	HC	Prox	Prolif Basal	0.006	0.145	0.147	-0.002	0.941	1
STEAP3	SSc	HC	Prox	Prolif Basal	0.003	0.108	0.108	0	0.941	1
NDUFA11	SSc	HC	Prox	Prolif Basal	0.004	0.934	0.927	0.007	0.942	1
MRM1	SSc	HC	Prox	Prolif Basal	0.001	0.054	0.055	-0.001	0.943	1
FAM216A	SSc	HC	Prox	Prolif Basal	0.004	0.057	0.057	0	0.943	1
TMEM154	SSc	HC	Prox	Prolif Basal	0.011	0.285	0.299	-0.014	0.944	1
CHTF8	SSc	HC	Prox	Prolif Basal	0.001	0.024	0.023	0.001	0.944	1
OXLD1	SSc	HC	Prox	Prolif Basal	0.006	0.338	0.349	-0.011	0.945	1
RELA	SSc	HC	Prox	Prolif Basal	0.003	0.19	0.192	-0.002	0.945	1
ARID3A	SSc	HC	Prox	Prolif Basal	0	0.033	0.032	0.001	0.945	1
AC006333.2	SSc	HC	Prox	Prolif Basal	0.005	0.076	0.077	-0.001	0.945	1
AL121832.2	SSc	HC	Prox	Prolif Basal	0.002	0.019	0.019	0	0.945	1
PTPN21	SSc	HC	Prox	Prolif Basal	0.001	0.04	0.041	-0.001	0.945	1
KRIT1	SSc	HC	Prox	Prolif Basal	0.007	0.355	0.369	-0.014	0.945	1
AC079781.5	SSc	HC	Prox	Prolif Basal	0.004	0.04	0.041	-0.001	0.946	1
RHEBL1	SSc	HC	Prox	Prolif Basal	0.001	0.012	0.011	0.001	0.946	1
CU633906.5	SSc	HC	Prox	Prolif Basal	0.001	0.011	0.011	0	0.946	1
HIST1H4I	SSc	HC	Prox	Prolif Basal	0.002	0.019	0.019	0	0.946	1
IFT46	SSc	HC	Prox	Prolif Basal	0.003	0.125	0.125	0	0.946	1
SPTBN1	SSc	HC	Prox	Prolif Basal	-0.002	0.348	0.353	-0.005	0.946	1
SOAT1	SSc	HC	Prox	Prolif Basal	-0.002	0.069	0.07	-0.001	0.947	1
BTBD10	SSc	HC	Prox	Prolif Basal	0.003	0.218	0.223	-0.005	0.947	1
MIEF1	SSc	HC	Prox	Prolif Basal	0.003	0.154	0.156	-0.002	0.948	1
AC093525.4	SSc	HC	Prox	Prolif Basal	0	0.011	0.011	0	0.948	1
AC026801.2	SSc	HC	Prox	Prolif Basal	0.001	0.012	0.012	0	0.948	1
PUDP	SSc	HC	Prox	Prolif Basal	0.005	0.086	0.087	-0.001	0.948	1
USP40	SSc	HC	Prox	Prolif Basal	0.006	0.19	0.194	-0.004	0.948	1
KCTD10	SSc	HC	Prox	Prolif Basal	0.005	0.092	0.093	-0.001	0.948	1
LY6G5C	SSc	HC	Prox	Prolif Basal	0	0.011	0.011	0	0.949	1
GPSM3	SSc	HC	Prox	Prolif Basal	0.002	0.034	0.034	0	0.949	1
DZIP1	SSc	HC	Prox	Prolif Basal	-0.001	0.018	0.018	0	0.949	1
HMGN3	SSc	HC	Prox	Prolif Basal	-0.001	0.883	0.892	-0.009	0.95	1
MTPN	SSc	HC	Prox	Prolif Basal	-0.002	0.709	0.729	-0.02	0.95	1
NFKBIE	SSc	HC	Prox	Prolif Basal	0.002	0.058	0.058	0	0.95	1
S1PR3	SSc	HC	Prox	Prolif Basal	0.001	0.017	0.017	0	0.951	1
C15orf65	SSc	HC	Prox	Prolif Basal	0	0.011	0.011	0	0.951	1
TRMT10A	SSc	HC	Prox	Prolif Basal	0.006	0.143	0.145	-0.002	0.952	1
AC099850.1	SSc	HC	Prox	Prolif Basal	-0.001	0.023	0.023	0	0.953	1
ACER3	SSc	HC	Prox	Prolif Basal	-0.002	0.131	0.13	0.001	0.954	1
ARHGAP27	SSc	HC	Prox	Prolif Basal	0.002	0.059	0.06	-0.001	0.954	1
GDPGP1	SSc	HC	Prox	Prolif Basal	0	0.014	0.014	0	0.955	1
MTHFR	SSc	HC	Prox	Prolif Basal	0	0.072	0.072	0	0.955	1
ACAA2	SSc	HC	Prox	Prolif Basal	0.008	0.186	0.191	-0.005	0.955	1
ALDOA	SSc	HC	Prox	Prolif Basal	0.008	0.316	0.328	-0.012	0.957	1
RBM23	SSc	HC	Prox	Prolif Basal	0.009	0.342	0.355	-0.013	0.957	1
DCST1-AS1	SSc	HC	Prox	Prolif Basal	0.003	0.042	0.042	0	0.958	1
TGOLN2	SSc	HC	Prox	Prolif Basal	0.001	0.395	0.406	-0.011	0.958	1
CDKL1	SSc	HC	Prox	Prolif Basal	0.001	0.047	0.047	0	0.959	1
TMEM216	SSc	HC	Prox	Prolif Basal	0.004	0.158	0.16	-0.002	0.959	1
COIL	SSc	HC	Prox	Prolif Basal	0.011	0.312	0.329	-0.017	0.96	1
MCF2L	SSc	HC	Prox	Prolif Basal	0.001	0.053	0.053	0	0.96	1
SMG5	SSc	HC	Prox	Prolif Basal	0.004	0.078	0.078	0	0.96	1
TTC30A	SSc	HC	Prox	Prolif Basal	0	0.016	0.016	0	0.96	1
LRRC69	SSc	HC	Prox	Prolif Basal	0	0.012	0.012	0	0.96	1
AC012645.1	SSc	HC	Prox	Prolif Basal	0.001	0.015	0.015	0	0.961	1
LIMD1-AS1	SSc	HC	Prox	Prolif Basal	0	0.013	0.014	-0.001	0.962	1
LTC4S	SSc	HC	Prox	Prolif Basal	0.007	0.241	0.248	-0.007	0.962	1
F3	SSc	HC	Prox	Prolif Basal	0.002	0.012	0.012	0	0.962	1
NDUFAF4	SSc	HC	Prox	Prolif Basal	0.006	0.327	0.337	-0.01	0.963	1
ENTPD2	SSc	HC	Prox	Prolif Basal	0	0.028	0.028	0	0.963	1
EPPK1	SSc	HC	Prox	Prolif Basal	0.002	0.027	0.027	0	0.965	1
TP53RK	SSc	HC	Prox	Prolif Basal	0.007	0.238	0.243	-0.005	0.965	1
UAP1L1	SSc	HC	Prox	Prolif Basal	0.003	0.02	0.02	0	0.965	1
ADARB1	SSc	HC	Prox	Prolif Basal	0	0.02	0.02	0	0.965	1
CPLANE2	SSc	HC	Prox	Prolif Basal	0.001	0.014	0.015	-0.001	0.966	1
CABLES1	SSc	HC	Prox	Prolif Basal	0	0.021	0.021	0	0.966	1
BYSL	SSc	HC	Prox	Prolif Basal	0.002	0.148	0.15	-0.002	0.966	1
PHACTR4	SSc	HC	Prox	Prolif Basal	0.006	0.347	0.359	-0.012	0.966	1
TPM4	SSc	HC	Prox	Prolif Basal	0.002	0.678	0.712	-0.034	0.966	1
ACBD3	SSc	HC	Prox	Prolif Basal	0.007	0.413	0.431	-0.018	0.966	1
CRACR2B	SSc	HC	Prox	Prolif Basal	0.001	0.031	0.032	-0.001	0.967	1
NUP188	SSc	HC	Prox	Prolif Basal	0.004	0.184	0.187	-0.003	0.968	1
FBRSL1	SSc	HC	Prox	Prolif Basal	0.002	0.123	0.124	-0.001	0.969	1
STK10	SSc	HC	Prox	Prolif Basal	0	0.02	0.02	0	0.969	1
TMEM175	SSc	HC	Prox	Prolif Basal	0.002	0.072	0.073	-0.001	0.969	1
COTL1	SSc	HC	Prox	Prolif Basal	0.006	0.209	0.212	-0.003	0.97	1
ICOSLG	SSc	HC	Prox	Prolif Basal	0.001	0.039	0.039	0	0.97	1
AC007114.1	SSc	HC	Prox	Prolif Basal	0.007	0.072	0.073	-0.001	0.97	1
AC093297.2	SSc	HC	Prox	Prolif Basal	0.001	0.019	0.019	0	0.97	1
RIOX1	SSc	HC	Prox	Prolif Basal	0.001	0.058	0.058	0	0.971	1
RNF31	SSc	HC	Prox	Prolif Basal	0.003	0.093	0.094	-0.001	0.971	1
PLPP1	SSc	HC	Prox	Prolif Basal	0	0.07	0.07	0	0.971	1
PRELID1	SSc	HC	Prox	Prolif Basal	-0.004	0.855	0.872	-0.017	0.972	1
TMEM19	SSc	HC	Prox	Prolif Basal	0.002	0.391	0.399	-0.008	0.972	1
AKT1S1	SSc	HC	Prox	Prolif Basal	0.004	0.197	0.199	-0.002	0.972	1
CYB5RL	SSc	HC	Prox	Prolif Basal	0.001	0.043	0.043	0	0.973	1
NFYC	SSc	HC	Prox	Prolif Basal	0.006	0.282	0.289	-0.007	0.973	1
GFER	SSc	HC	Prox	Prolif Basal	0.007	0.216	0.222	-0.006	0.973	1
AC020915.2	SSc	HC	Prox	Prolif Basal	0.006	0.063	0.063	0	0.974	1
SLC25A33	SSc	HC	Prox	Prolif Basal	0.006	0.155	0.158	-0.003	0.974	1
CNOT3	SSc	HC	Prox	Prolif Basal	0.006	0.165	0.168	-0.003	0.975	1
SP4	SSc	HC	Prox	Prolif Basal	0	0.049	0.049	0	0.975	1
AC098487.1	SSc	HC	Prox	Prolif Basal	0.002	0.025	0.025	0	0.975	1
CDC40	SSc	HC	Prox	Prolif Basal	0.003	0.443	0.46	-0.017	0.975	1
GNB4	SSc	HC	Prox	Prolif Basal	0.001	0.264	0.268	-0.004	0.975	1
NOL6	SSc	HC	Prox	Prolif Basal	0.001	0.068	0.069	-0.001	0.975	1
DUSP28	SSc	HC	Prox	Prolif Basal	0.004	0.107	0.108	-0.001	0.975	1
DCTD	SSc	HC	Prox	Prolif Basal	0.004	0.357	0.367	-0.01	0.976	1
STK11IP	SSc	HC	Prox	Prolif Basal	0.001	0.046	0.046	0	0.976	1
PPP5C	SSc	HC	Prox	Prolif Basal	0.006	0.202	0.206	-0.004	0.976	1
CBWD2	SSc	HC	Prox	Prolif Basal	0.006	0.119	0.121	-0.002	0.977	1
LDB1	SSc	HC	Prox	Prolif Basal	0.003	0.156	0.159	-0.003	0.977	1
NOMO1	SSc	HC	Prox	Prolif Basal	0.002	0.028	0.028	0	0.977	1
SERPINB8	SSc	HC	Prox	Prolif Basal	0.002	0.144	0.145	-0.001	0.977	1
PTGR2	SSc	HC	Prox	Prolif Basal	0.001	0.115	0.116	-0.001	0.977	1
MBNL3	SSc	HC	Prox	Prolif Basal	0.006	0.155	0.158	-0.003	0.978	1
TMBIM6	SSc	HC	Prox	Prolif Basal	-0.004	0.911	0.923	-0.012	0.98	1
CELSR1	SSc	HC	Prox	Prolif Basal	0.003	0.139	0.141	-0.002	0.98	1
GLMP	SSc	HC	Prox	Prolif Basal	0.006	0.104	0.105	-0.001	0.981	1
LRRC29	SSc	HC	Prox	Prolif Basal	0.002	0.026	0.026	0	0.982	1
CDK3	SSc	HC	Prox	Prolif Basal	0.001	0.025	0.025	0	0.982	1
ESRP2	SSc	HC	Prox	Prolif Basal	0.001	0.11	0.11	0	0.982	1
ZNF614	SSc	HC	Prox	Prolif Basal	-0.001	0.039	0.039	0	0.984	1
GABPB1-IT1	SSc	HC	Prox	Prolif Basal	0.005	0.111	0.113	-0.002	0.984	1
PRR13	SSc	HC	Prox	Prolif Basal	0.007	0.453	0.472	-0.019	0.984	1
FRS2	SSc	HC	Prox	Prolif Basal	0.004	0.132	0.134	-0.002	0.984	1
RHBDL2	SSc	HC	Prox	Prolif Basal	0.004	0.331	0.339	-0.008	0.985	1
STX6	SSc	HC	Prox	Prolif Basal	0.002	0.239	0.243	-0.004	0.985	1
ANXA8L1	SSc	HC	Prox	Prolif Basal	0.007	0.231	0.238	-0.007	0.985	1
UBQLN1	SSc	HC	Prox	Prolif Basal	0.003	0.32	0.326	-0.006	0.986	1
ZFYVE16	SSc	HC	Prox	Prolif Basal	0.005	0.213	0.218	-0.005	0.986	1
DNAJC21	SSc	HC	Prox	Prolif Basal	-0.001	0.628	0.64	-0.012	0.986	1
ZC3H4	SSc	HC	Prox	Prolif Basal	0.006	0.149	0.152	-0.003	0.986	1
MTHFS	SSc	HC	Prox	Prolif Basal	0.005	0.434	0.45	-0.016	0.986	1
LARGE2	SSc	HC	Prox	Prolif Basal	0.001	0.1	0.101	-0.001	0.987	1
USP18	SSc	HC	Prox	Prolif Basal	0.003	0.078	0.079	-0.001	0.987	1
SMAP1	SSc	HC	Prox	Prolif Basal	0.007	0.425	0.447	-0.022	0.988	1
NCK2	SSc	HC	Prox	Prolif Basal	0.008	0.197	0.203	-0.006	0.988	1
UBXN6	SSc	HC	Prox	Prolif Basal	0.006	0.259	0.266	-0.007	0.988	1
AC009237.14	SSc	HC	Prox	Prolif Basal	-0.001	0.019	0.019	0	0.989	1
HCST	SSc	HC	Prox	Prolif Basal	0.002	0.017	0.017	0	0.989	1
KIZ	SSc	HC	Prox	Prolif Basal	0.005	0.206	0.21	-0.004	0.989	1
DDR1	SSc	HC	Prox	Prolif Basal	0.004	0.484	0.507	-0.023	0.99	1
BBS10	SSc	HC	Prox	Prolif Basal	0	0.049	0.049	0	0.99	1
LIX1L	SSc	HC	Prox	Prolif Basal	0.002	0.062	0.063	-0.001	0.99	1
ATP6V0C	SSc	HC	Prox	Prolif Basal	-0.003	0.775	0.796	-0.021	0.99	1
LTV1	SSc	HC	Prox	Prolif Basal	0.004	0.278	0.284	-0.006	0.991	1
RAB36	SSc	HC	Prox	Prolif Basal	-0.001	0.023	0.023	0	0.992	1
MRPS15	SSc	HC	Prox	Prolif Basal	-0.003	0.721	0.74	-0.019	0.992	1
IER3	SSc	HC	Prox	Prolif Basal	0.007	0.772	0.789	-0.017	0.992	1
CNNM3	SSc	HC	Prox	Prolif Basal	0.005	0.096	0.097	-0.001	0.992	1
PLA2G15	SSc	HC	Prox	Prolif Basal	0.002	0.038	0.039	-0.001	0.993	1
C11orf1	SSc	HC	Prox	Prolif Basal	0.006	0.519	0.542	-0.023	0.993	1
AC002310.1	SSc	HC	Prox	Prolif Basal	0.002	0.044	0.044	0	0.993	1
GIHCG	SSc	HC	Prox	Prolif Basal	0.005	0.079	0.08	-0.001	0.994	1
AP3B2	SSc	HC	Prox	Prolif Basal	0.001	0.011	0.011	0	0.994	1
ATG14	SSc	HC	Prox	Prolif Basal	0.012	0.177	0.183	-0.006	0.994	1
HNF4G	SSc	HC	Prox	Prolif Basal	0	0.011	0.011	0	0.994	1
IFNAR2	SSc	HC	Prox	Prolif Basal	0.001	0.116	0.117	-0.001	0.994	1
PIK3IP1	SSc	HC	Prox	Prolif Basal	0.001	0.041	0.041	0	0.994	1
LEF1	SSc	HC	Prox	Prolif Basal	0	0.069	0.069	0	0.995	1
OGFOD3	SSc	HC	Prox	Prolif Basal	0.007	0.269	0.276	-0.007	0.996	1
TAFA2	SSc	HC	Prox	Prolif Basal	0	0.011	0.011	0	0.996	1
LINC01748	SSc	HC	Prox	Prolif Basal	0	0.011	0.011	0	0.996	1
SPACA6	SSc	HC	Prox	Prolif Basal	0.004	0.034	0.034	0	0.996	1
PPIB	SSc	HC	Prox	Prolif Basal	-0.002	0.953	0.956	-0.003	0.996	1
LINC02784	SSc	HC	Prox	Prolif Basal	0	0.032	0.032	0	0.997	1
MND1	SSc	HC	Prox	Prolif Basal	0.004	0.339	0.345	-0.006	0.997	1
TAX1BP3	SSc	HC	Prox	Prolif Basal	-0.004	0.809	0.837	-0.028	0.997	1
THEM6	SSc	HC	Prox	Prolif Basal	0.004	0.185	0.188	-0.003	0.997	1
CACFD1	SSc	HC	Prox	Prolif Basal	0	0.018	0.018	0	0.998	1
TMEM35A	SSc	HC	Prox	Prolif Basal	0	0.013	0.013	0	0.998	1
EXOSC10-AS1	SSc	HC	Prox	Prolif Basal	0.003	0.028	0.028	0	0.999	1
ZNF740	SSc	HC	Prox	Prolif Basal	0.005	0.074	0.074	0	1	1
HCCS	SSc	HC	Prox	Prolif Basal	0.005	0.264	0.27	-0.006	1	1
PAFAH2	SSc	HC	Prox	Prolif Basal	0.001	0.046	0.046	0	1	1
IFI27	SSc	HC	Prox	Prolif Suprabasal	0.734	0.722	0.382	0.34	4.63e-281	6.18e-277
S100A8	SSc	HC	Prox	Prolif Suprabasal	0.449	0.996	0.946	0.05	8.89e-235	1.19e-230
MIF	SSc	HC	Prox	Prolif Suprabasal	0.131	1	1	0	1.73e-197	2.31e-193
MT1X	SSc	HC	Prox	Prolif Suprabasal	0.207	0.999	0.997	0.002	9.22e-191	1.23e-186
TPPP3	SSc	HC	Prox	Prolif Suprabasal	-0.257	0.141	0.418	-0.277	1.81e-177	2.42e-173
S100A9	SSc	HC	Prox	Prolif Suprabasal	0.282	0.998	0.993	0.005	6.08e-164	8.11e-160
CRIP1	SSc	HC	Prox	Prolif Suprabasal	-0.364	0.621	0.831	-0.21	1.08e-149	1.44e-145
CRCT1	SSc	HC	Prox	Prolif Suprabasal	-0.267	0.299	0.544	-0.245	3.73e-136	4.97e-132
S100A7	SSc	HC	Prox	Prolif Suprabasal	0.532	0.436	0.157	0.279	9.03e-135	1.21e-130
HLA-B	SSc	HC	Prox	Prolif Suprabasal	0.241	0.953	0.942	0.011	2.64e-134	3.52e-130
CLEC2B	SSc	HC	Prox	Prolif Suprabasal	0.309	0.656	0.421	0.235	2.23e-132	2.98e-128
KRT78	SSc	HC	Prox	Prolif Suprabasal	-0.155	0.133	0.365	-0.232	1.34e-128	1.78e-124
TMSB10	SSc	HC	Prox	Prolif Suprabasal	0.128	1	0.998	0.002	2.4e-128	3.21e-124
SYT8	SSc	HC	Prox	Prolif Suprabasal	-0.289	0.313	0.555	-0.242	3.99e-122	5.32e-118
SPON2	SSc	HC	Prox	Prolif Suprabasal	-0.241	0.37	0.623	-0.253	5.76e-118	7.69e-114
S100A2	SSc	HC	Prox	Prolif Suprabasal	0.105	1	1	0	1.22e-115	1.63e-111
RPL37	SSc	HC	Prox	Prolif Suprabasal	0.131	1	1	0	1.5e-114	2e-110
RPS28	SSc	HC	Prox	Prolif Suprabasal	0.124	1	1	0	3.66e-113	4.88e-109
MAL	SSc	HC	Prox	Prolif Suprabasal	-0.227	0.323	0.583	-0.26	8.21e-112	1.1e-107
RPL39	SSc	HC	Prox	Prolif Suprabasal	0.117	1	1	0	5.17e-111	6.89e-107
RPS21	SSc	HC	Prox	Prolif Suprabasal	0.144	1	0.999	0.001	1.97e-110	2.63e-106
PDZK1IP1	SSc	HC	Prox	Prolif Suprabasal	0.305	0.483	0.266	0.217	2.03e-109	2.7e-105
RPL38	SSc	HC	Prox	Prolif Suprabasal	0.148	0.999	0.996	0.003	6.58e-109	8.78e-105
RPLP2	SSc	HC	Prox	Prolif Suprabasal	0.089	1	1	0	1.45e-108	1.94e-104
UQCRQ	SSc	HC	Prox	Prolif Suprabasal	0.138	0.996	0.984	0.012	7.07e-107	9.43e-103
FAM25A	SSc	HC	Prox	Prolif Suprabasal	-0.166	0.203	0.432	-0.229	3.55e-106	4.74e-102
CD9	SSc	HC	Prox	Prolif Suprabasal	-0.089	0.998	1	-0.002	4.53e-105	6.05e-101
MT-CYB	SSc	HC	Prox	Prolif Suprabasal	-0.138	0.972	0.982	-0.01	1.26e-102	1.69e-98
MT-ATP6	SSc	HC	Prox	Prolif Suprabasal	-0.168	0.969	0.983	-0.014	3.67e-101	4.89e-97
RPL36	SSc	HC	Prox	Prolif Suprabasal	0.11	1	1	0	2.04e-98	2.72e-94
RPS29	SSc	HC	Prox	Prolif Suprabasal	0.132	0.999	0.998	0.001	4.8e-96	6.4e-92
RPL22L1	SSc	HC	Prox	Prolif Suprabasal	0.153	0.976	0.959	0.017	1.25e-94	1.67e-90
LGALS7B	SSc	HC	Prox	Prolif Suprabasal	0.22	0.975	0.924	0.051	1.51e-94	2.02e-90
MT-CO2	SSc	HC	Prox	Prolif Suprabasal	-0.095	0.99	0.995	-0.005	1.89e-92	2.52e-88
SNHG6	SSc	HC	Prox	Prolif Suprabasal	0.159	0.978	0.94	0.038	2.78e-91	3.71e-87
MT-ND4	SSc	HC	Prox	Prolif Suprabasal	-0.141	0.969	0.98	-0.011	7.64e-90	1.02e-85
LYPD2	SSc	HC	Prox	Prolif Suprabasal	-0.12	0.138	0.33	-0.192	8.01e-89	1.07e-84
KRT6A	SSc	HC	Prox	Prolif Suprabasal	0.232	0.965	0.963	0.002	3.74e-88	5e-84
NRARP	SSc	HC	Prox	Prolif Suprabasal	0.219	0.9	0.82	0.08	1.21e-86	1.61e-82
BST2	SSc	HC	Prox	Prolif Suprabasal	0.213	0.292	0.1	0.192	2.6e-85	3.47e-81
RPL36A	SSc	HC	Prox	Prolif Suprabasal	0.131	1	0.999	0.001	2.66e-85	3.55e-81
SLC26A2	SSc	HC	Prox	Prolif Suprabasal	-0.2	0.431	0.646	-0.215	2.78e-85	3.71e-81
RPS26	SSc	HC	Prox	Prolif Suprabasal	0.138	1	0.997	0.003	6.49e-83	8.65e-79
COPS9	SSc	HC	Prox	Prolif Suprabasal	0.148	0.974	0.93	0.044	3.46e-82	4.61e-78
NDUFS5	SSc	HC	Prox	Prolif Suprabasal	0.093	0.997	0.994	0.003	5.63e-80	7.52e-76
KRT14	SSc	HC	Prox	Prolif Suprabasal	0.5	0.504	0.296	0.208	2.15e-78	2.86e-74
RPL34	SSc	HC	Prox	Prolif Suprabasal	0.108	1	1	0	5.73e-78	7.65e-74
TMA7	SSc	HC	Prox	Prolif Suprabasal	0.123	0.998	0.992	0.006	3.89e-77	5.19e-73
MT-CO1	SSc	HC	Prox	Prolif Suprabasal	-0.1	0.988	0.994	-0.006	4.52e-77	6.03e-73
ATP5F1E	SSc	HC	Prox	Prolif Suprabasal	0.13	0.999	0.994	0.005	1.38e-74	1.85e-70
CEBPD	SSc	HC	Prox	Prolif Suprabasal	0.196	0.821	0.776	0.045	1.24e-73	1.66e-69
AC020916.1	SSc	HC	Prox	Prolif Suprabasal	-0.219	0.697	0.843	-0.146	2.13e-73	2.84e-69
HLA-DRA	SSc	HC	Prox	Prolif Suprabasal	0.191	0.254	0.084	0.17	2.67e-72	3.56e-68
MT-ND5	SSc	HC	Prox	Prolif Suprabasal	-0.187	0.886	0.934	-0.048	6.93e-72	9.25e-68
ALCAM	SSc	HC	Prox	Prolif Suprabasal	-0.097	0.144	0.321	-0.177	7.67e-72	1.02e-67
DAPL1	SSc	HC	Prox	Prolif Suprabasal	0.124	0.992	0.985	0.007	1.12e-71	1.49e-67
H19	SSc	HC	Prox	Prolif Suprabasal	-0.111	0.072	0.212	-0.14	2.15e-70	2.87e-66
LGALS3	SSc	HC	Prox	Prolif Suprabasal	-0.084	0.996	1	-0.004	3.98e-70	5.31e-66
MTLN	SSc	HC	Prox	Prolif Suprabasal	0.167	0.804	0.732	0.072	5.13e-70	6.85e-66
RPL27	SSc	HC	Prox	Prolif Suprabasal	0.071	1	1	0	1.97e-69	2.63e-65
TXNDC17	SSc	HC	Prox	Prolif Suprabasal	0.099	0.992	0.988	0.004	1.14e-68	1.52e-64
RPL37A	SSc	HC	Prox	Prolif Suprabasal	0.113	1	0.999	0.001	1.24e-68	1.66e-64
RPS27	SSc	HC	Prox	Prolif Suprabasal	0.121	1	1	0	6.87e-68	9.16e-64
KRT13	SSc	HC	Prox	Prolif Suprabasal	-0.053	1	1	0	2.52e-67	3.36e-63
TMPRSS11B	SSc	HC	Prox	Prolif Suprabasal	-0.056	0.056	0.183	-0.127	4.4e-67	5.87e-63
TKT	SSc	HC	Prox	Prolif Suprabasal	-0.082	0.991	0.997	-0.006	4.45e-65	5.94e-61
ECM1	SSc	HC	Prox	Prolif Suprabasal	-0.128	0.286	0.481	-0.195	3.99e-64	5.32e-60
RPL30	SSc	HC	Prox	Prolif Suprabasal	0.064	1	1	0	7.44e-64	9.93e-60
PI3	SSc	HC	Prox	Prolif Suprabasal	0.223	0.285	0.118	0.167	1.16e-63	1.55e-59
SEM1	SSc	HC	Prox	Prolif Suprabasal	0.119	0.988	0.966	0.022	5.12e-63	6.84e-59
ATP5MD	SSc	HC	Prox	Prolif Suprabasal	0.122	0.996	0.984	0.012	5.67e-63	7.56e-59
KRT8	SSc	HC	Prox	Prolif Suprabasal	-0.237	0.609	0.757	-0.148	7.62e-63	1.02e-58
ATP5MPL	SSc	HC	Prox	Prolif Suprabasal	0.1	0.993	0.986	0.007	2.33e-62	3.11e-58
B2M	SSc	HC	Prox	Prolif Suprabasal	0.074	0.999	1	-0.001	1.97e-61	2.63e-57
RPS17	SSc	HC	Prox	Prolif Suprabasal	0.072	1	0.998	0.002	3.03e-61	4.05e-57
S100A14	SSc	HC	Prox	Prolif Suprabasal	-0.069	1	1	0	3.19e-61	4.26e-57
NDUFC1	SSc	HC	Prox	Prolif Suprabasal	0.134	0.981	0.938	0.043	2.11e-59	2.82e-55
BHLHE40	SSc	HC	Prox	Prolif Suprabasal	0.179	0.708	0.611	0.097	2.89e-59	3.86e-55
RPSA	SSc	HC	Prox	Prolif Suprabasal	-0.038	1	1	0	1.14e-58	1.52e-54
ANXA2	SSc	HC	Prox	Prolif Suprabasal	-0.066	0.996	0.999	-0.003	1.86e-58	2.48e-54
SRSF5	SSc	HC	Prox	Prolif Suprabasal	-0.146	0.777	0.891	-0.114	7.08e-58	9.44e-54
ROMO1	SSc	HC	Prox	Prolif Suprabasal	0.15	0.955	0.871	0.084	9.49e-58	1.27e-53
UQCRB	SSc	HC	Prox	Prolif Suprabasal	0.096	0.996	0.988	0.008	3.16e-57	4.22e-53
IGFBP6	SSc	HC	Prox	Prolif Suprabasal	-0.177	0.128	0.271	-0.143	5.62e-57	7.5e-53
RPL35A	SSc	HC	Prox	Prolif Suprabasal	0.089	1	1	0	6.39e-57	8.52e-53
DOC2B	SSc	HC	Prox	Prolif Suprabasal	0.086	0.181	0.046	0.135	6.5e-57	8.67e-53
ARHGEF35	SSc	HC	Prox	Prolif Suprabasal	-0.113	0.327	0.52	-0.193	8.62e-57	1.15e-52
CD74	SSc	HC	Prox	Prolif Suprabasal	0.249	0.416	0.277	0.139	3.68e-56	4.91e-52
MT-ND1	SSc	HC	Prox	Prolif Suprabasal	-0.14	0.944	0.969	-0.025	7.21e-56	9.62e-52
YBX1	SSc	HC	Prox	Prolif Suprabasal	-0.049	0.998	0.999	-0.001	1.29e-55	1.73e-51
RPL31	SSc	HC	Prox	Prolif Suprabasal	0.105	0.998	0.993	0.005	1.86e-55	2.48e-51
ALDH3A2	SSc	HC	Prox	Prolif Suprabasal	-0.128	0.909	0.947	-0.038	1.91e-55	2.55e-51
LINC00958	SSc	HC	Prox	Prolif Suprabasal	-0.147	0.485	0.669	-0.184	5.76e-55	7.69e-51
PEBP1	SSc	HC	Prox	Prolif Suprabasal	-0.07	0.992	0.998	-0.006	1.03e-54	1.37e-50
P3H2	SSc	HC	Prox	Prolif Suprabasal	-0.073	0.118	0.259	-0.141	1.26e-54	1.68e-50
ADH7	SSc	HC	Prox	Prolif Suprabasal	-0.122	0.948	0.98	-0.032	2.13e-54	2.85e-50
RPL36AL	SSc	HC	Prox	Prolif Suprabasal	0.085	0.992	0.989	0.003	3.49e-54	4.65e-50
COX6C	SSc	HC	Prox	Prolif Suprabasal	0.095	0.998	0.997	0.001	4.79e-54	6.39e-50
TXNIP	SSc	HC	Prox	Prolif Suprabasal	-0.153	0.498	0.693	-0.195	4.95e-54	6.61e-50
SEC61G	SSc	HC	Prox	Prolif Suprabasal	0.114	0.96	0.929	0.031	1.7e-53	2.27e-49
CSTB	SSc	HC	Prox	Prolif Suprabasal	0.096	0.999	0.999	0	8.62e-53	1.15e-48
ELOB	SSc	HC	Prox	Prolif Suprabasal	0.118	0.996	0.979	0.017	9.58e-53	1.28e-48
RPS15A	SSc	HC	Prox	Prolif Suprabasal	0.07	1	1	0	1.55e-52	2.07e-48
RPS19	SSc	HC	Prox	Prolif Suprabasal	0.057	1	1	0	3.55e-52	4.73e-48
RPS23	SSc	HC	Prox	Prolif Suprabasal	0.052	1	1	0	3.69e-52	4.92e-48
RASSF9	SSc	HC	Prox	Prolif Suprabasal	-0.133	0.424	0.605	-0.181	3.84e-52	5.12e-48
NDUFA3	SSc	HC	Prox	Prolif Suprabasal	0.139	0.915	0.829	0.086	5.16e-51	6.89e-47
MYADM	SSc	HC	Prox	Prolif Suprabasal	-0.087	0.144	0.288	-0.144	5.36e-51	7.15e-47
RPS16	SSc	HC	Prox	Prolif Suprabasal	0.038	1	1	0	7.81e-51	1.04e-46
SLIRP	SSc	HC	Prox	Prolif Suprabasal	0.133	0.985	0.945	0.04	8.57e-51	1.14e-46
ZFP36	SSc	HC	Prox	Prolif Suprabasal	0.148	0.917	0.896	0.021	1.35e-50	1.8e-46
RPS2	SSc	HC	Prox	Prolif Suprabasal	-0.025	1	1	0	1.76e-50	2.35e-46
ETFB	SSc	HC	Prox	Prolif Suprabasal	-0.089	0.965	0.978	-0.013	1.96e-50	2.62e-46
PDLIM4	SSc	HC	Prox	Prolif Suprabasal	-0.146	0.594	0.754	-0.16	2.69e-50	3.58e-46
OST4	SSc	HC	Prox	Prolif Suprabasal	0.122	0.984	0.949	0.035	2.9e-50	3.87e-46
MTRNR2L1	SSc	HC	Prox	Prolif Suprabasal	0.097	0.138	0.027	0.111	3.12e-50	4.16e-46
SERPINB3	SSc	HC	Prox	Prolif Suprabasal	0.223	0.556	0.38	0.176	4.95e-50	6.6e-46
TXN	SSc	HC	Prox	Prolif Suprabasal	-0.053	1	1	0	8.79e-50	1.17e-45
EIF4EBP1	SSc	HC	Prox	Prolif Suprabasal	-0.112	0.924	0.96	-0.036	9.05e-50	1.21e-45
UQCR11	SSc	HC	Prox	Prolif Suprabasal	0.113	0.993	0.974	0.019	1.14e-49	1.52e-45
CRISP3	SSc	HC	Prox	Prolif Suprabasal	-0.041	0.032	0.117	-0.085	1.81e-49	2.42e-45
PDLIM1	SSc	HC	Prox	Prolif Suprabasal	-0.114	0.891	0.946	-0.055	5.26e-49	7.02e-45
RANBP1	SSc	HC	Prox	Prolif Suprabasal	-0.099	0.976	0.992	-0.016	1.15e-48	1.54e-44
ELP5	SSc	HC	Prox	Prolif Suprabasal	-0.116	0.404	0.577	-0.173	4.75e-48	6.34e-44
SERPINB4	SSc	HC	Prox	Prolif Suprabasal	0.145	0.194	0.067	0.127	5.24e-48	6.99e-44
TOMM7	SSc	HC	Prox	Prolif Suprabasal	0.121	0.994	0.967	0.027	1.75e-47	2.34e-43
NDUFB1	SSc	HC	Prox	Prolif Suprabasal	0.138	0.976	0.913	0.063	2.09e-47	2.78e-43
EPCAM	SSc	HC	Prox	Prolif Suprabasal	-0.128	0.345	0.517	-0.172	4.12e-47	5.5e-43
MT-CO3	SSc	HC	Prox	Prolif Suprabasal	-0.096	0.982	0.99	-0.008	5.2e-47	6.94e-43
TUBA1B	SSc	HC	Prox	Prolif Suprabasal	-0.092	0.99	0.997	-0.007	5.5e-47	7.34e-43
ANKRD35	SSc	HC	Prox	Prolif Suprabasal	-0.098	0.176	0.318	-0.142	1.09e-46	1.46e-42
BASP1	SSc	HC	Prox	Prolif Suprabasal	-0.064	0.081	0.195	-0.114	1.72e-46	2.29e-42
ACTB	SSc	HC	Prox	Prolif Suprabasal	-0.046	1	1	0	1.79e-46	2.38e-42
SNRPF	SSc	HC	Prox	Prolif Suprabasal	0.103	0.99	0.975	0.015	3.75e-46	5.01e-42
RPS4Y1	SSc	HC	Prox	Prolif Suprabasal	-0.271	0.113	0.229	-0.116	3.98e-46	5.32e-42
SPTSSA	SSc	HC	Prox	Prolif Suprabasal	-0.136	0.73	0.843	-0.113	5.39e-46	7.19e-42
RPS6	SSc	HC	Prox	Prolif Suprabasal	-0.023	1	1	0	1.74e-45	2.32e-41
PTGES3	SSc	HC	Prox	Prolif Suprabasal	-0.079	0.983	0.992	-0.009	2.36e-45	3.15e-41
CDKN2A	SSc	HC	Prox	Prolif Suprabasal	0.091	0.22	0.092	0.128	4.42e-45	5.9e-41
JUN	SSc	HC	Prox	Prolif Suprabasal	-0.094	0.963	0.979	-0.016	5.55e-45	7.41e-41
ZFAS1	SSc	HC	Prox	Prolif Suprabasal	0.077	0.99	0.99	0	5.62e-45	7.5e-41
CYSLTR1	SSc	HC	Prox	Prolif Suprabasal	-0.049	0.04	0.125	-0.085	4.05e-44	5.4e-40
ID1	SSc	HC	Prox	Prolif Suprabasal	0.196	0.819	0.774	0.045	5.09e-44	6.8e-40
HS3ST6	SSc	HC	Prox	Prolif Suprabasal	-0.059	0.113	0.237	-0.124	6.15e-44	8.2e-40
IFI27L2	SSc	HC	Prox	Prolif Suprabasal	0.127	0.879	0.834	0.045	1.85e-43	2.47e-39
SOX6	SSc	HC	Prox	Prolif Suprabasal	-0.081	0.186	0.333	-0.147	1.88e-43	2.51e-39
TUFM	SSc	HC	Prox	Prolif Suprabasal	-0.08	0.967	0.981	-0.014	1.94e-43	2.59e-39
OLA1	SSc	HC	Prox	Prolif Suprabasal	-0.12	0.825	0.91	-0.085	3.67e-43	4.9e-39
SYPL1	SSc	HC	Prox	Prolif Suprabasal	-0.104	0.944	0.972	-0.028	4.24e-43	5.65e-39
SPINK7	SSc	HC	Prox	Prolif Suprabasal	-0.061	0.114	0.238	-0.124	9.64e-43	1.29e-38
COX7C	SSc	HC	Prox	Prolif Suprabasal	0.103	1	0.996	0.004	2.48e-42	3.3e-38
HOPX	SSc	HC	Prox	Prolif Suprabasal	-0.141	0.551	0.709	-0.158	2.51e-42	3.35e-38
SLC25A3	SSc	HC	Prox	Prolif Suprabasal	-0.055	0.997	0.998	-0.001	6.98e-42	9.32e-38
SRSF3	SSc	HC	Prox	Prolif Suprabasal	-0.074	0.984	0.991	-0.007	7.65e-42	1.02e-37
RPS12	SSc	HC	Prox	Prolif Suprabasal	0.047	1	1	0	1.35e-41	1.8e-37
S100A11	SSc	HC	Prox	Prolif Suprabasal	0.039	1	1	0	1.69e-41	2.26e-37
MT-ND2	SSc	HC	Prox	Prolif Suprabasal	-0.132	0.932	0.963	-0.031	1.97e-41	2.63e-37
COX7A2L	SSc	HC	Prox	Prolif Suprabasal	-0.113	0.847	0.917	-0.07	3.27e-41	4.36e-37
DDT	SSc	HC	Prox	Prolif Suprabasal	0.092	0.967	0.956	0.011	3.6e-41	4.81e-37
ATOX1	SSc	HC	Prox	Prolif Suprabasal	0.115	0.889	0.84	0.049	5.71e-41	7.62e-37
ETNK2	SSc	HC	Prox	Prolif Suprabasal	-0.066	0.139	0.266	-0.127	8.53e-41	1.14e-36
DBI	SSc	HC	Prox	Prolif Suprabasal	0.056	0.998	0.997	0.001	1.01e-40	1.35e-36
SRSF2	SSc	HC	Prox	Prolif Suprabasal	-0.106	0.949	0.982	-0.033	1.03e-40	1.37e-36
COX7B	SSc	HC	Prox	Prolif Suprabasal	0.082	0.996	0.993	0.003	1.36e-40	1.82e-36
KRT18	SSc	HC	Prox	Prolif Suprabasal	-0.122	0.904	0.966	-0.062	1.46e-40	1.95e-36
CBR3	SSc	HC	Prox	Prolif Suprabasal	-0.129	0.839	0.938	-0.099	1.61e-40	2.14e-36
EIF3E	SSc	HC	Prox	Prolif Suprabasal	-0.083	0.974	0.989	-0.015	2e-40	2.67e-36
SMIM4	SSc	HC	Prox	Prolif Suprabasal	0.125	0.637	0.532	0.105	2.73e-40	3.65e-36
ECHS1	SSc	HC	Prox	Prolif Suprabasal	-0.094	0.936	0.977	-0.041	5.05e-40	6.73e-36
ARPC2	SSc	HC	Prox	Prolif Suprabasal	-0.049	0.996	0.999	-0.003	5.79e-40	7.73e-36
RPS18	SSc	HC	Prox	Prolif Suprabasal	0.036	1	1	0	6.5e-40	8.68e-36
MUC21	SSc	HC	Prox	Prolif Suprabasal	-0.047	0.112	0.234	-0.122	6.71e-40	8.96e-36
RPL11	SSc	HC	Prox	Prolif Suprabasal	0.028	1	1	0	6.98e-40	9.32e-36
LAG3	SSc	HC	Prox	Prolif Suprabasal	-0.044	0.041	0.121	-0.08	1.7e-39	2.27e-35
KLF5	SSc	HC	Prox	Prolif Suprabasal	-0.107	0.921	0.96	-0.039	1.99e-39	2.66e-35
KRT4	SSc	HC	Prox	Prolif Suprabasal	-0.164	0.899	0.931	-0.032	2.3e-39	3.07e-35
RPS13	SSc	HC	Prox	Prolif Suprabasal	0.042	1	1	0	3.09e-39	4.12e-35
RPL21	SSc	HC	Prox	Prolif Suprabasal	0.045	1	1	0	5.7e-39	7.6e-35
POLR2J3	SSc	HC	Prox	Prolif Suprabasal	-0.1	0.337	0.499	-0.162	8.43e-39	1.13e-34
RPL28	SSc	HC	Prox	Prolif Suprabasal	0.062	1	1	0	1.08e-38	1.43e-34
CLGN	SSc	HC	Prox	Prolif Suprabasal	-0.032	0.03	0.1	-0.07	1.2e-38	1.6e-34
ATP5MF	SSc	HC	Prox	Prolif Suprabasal	0.103	0.995	0.978	0.017	1.32e-38	1.76e-34
GADD45B	SSc	HC	Prox	Prolif Suprabasal	-0.137	0.498	0.639	-0.141	1.34e-38	1.78e-34
PDLIM2	SSc	HC	Prox	Prolif Suprabasal	-0.118	0.46	0.619	-0.159	1.94e-38	2.59e-34
MTMR10	SSc	HC	Prox	Prolif Suprabasal	-0.085	0.293	0.455	-0.162	2.44e-38	3.26e-34
AC004556.3	SSc	HC	Prox	Prolif Suprabasal	-0.057	0.107	0.223	-0.116	2.71e-38	3.62e-34
POLG2	SSc	HC	Prox	Prolif Suprabasal	-0.076	0.185	0.319	-0.134	5.59e-38	7.46e-34
ATP5ME	SSc	HC	Prox	Prolif Suprabasal	0.12	0.999	0.988	0.011	5.91e-38	7.88e-34
CAPN2	SSc	HC	Prox	Prolif Suprabasal	-0.119	0.697	0.816	-0.119	5.98e-38	7.98e-34
TMEM106C	SSc	HC	Prox	Prolif Suprabasal	-0.126	0.757	0.853	-0.096	6.43e-38	8.58e-34
TIMM8B	SSc	HC	Prox	Prolif Suprabasal	0.092	0.964	0.943	0.021	7.73e-38	1.03e-33
PHF5A	SSc	HC	Prox	Prolif Suprabasal	-0.107	0.499	0.672	-0.173	9.17e-38	1.22e-33
CRIP2	SSc	HC	Prox	Prolif Suprabasal	-0.105	0.418	0.591	-0.173	1.52e-37	2.03e-33
CKMT1B	SSc	HC	Prox	Prolif Suprabasal	-0.102	0.49	0.654	-0.164	2.03e-37	2.7e-33
TMEM47	SSc	HC	Prox	Prolif Suprabasal	-0.031	0.029	0.097	-0.068	2.28e-37	3.05e-33
COX7A2	SSc	HC	Prox	Prolif Suprabasal	0.08	0.995	0.994	0.001	2.38e-37	3.17e-33
FLG	SSc	HC	Prox	Prolif Suprabasal	-0.027	0.02	0.081	-0.061	4.98e-37	6.64e-33
RPL23A	SSc	HC	Prox	Prolif Suprabasal	0.042	1	1	0	8.16e-37	1.09e-32
DEGS1	SSc	HC	Prox	Prolif Suprabasal	-0.127	0.662	0.786	-0.124	1e-36	1.34e-32
DST	SSc	HC	Prox	Prolif Suprabasal	-0.154	0.363	0.503	-0.14	1.48e-36	1.98e-32
ATP5MG	SSc	HC	Prox	Prolif Suprabasal	0.066	0.997	0.995	0.002	1.64e-36	2.2e-32
GJB6	SSc	HC	Prox	Prolif Suprabasal	-0.106	0.335	0.493	-0.158	2.47e-36	3.29e-32
FUS	SSc	HC	Prox	Prolif Suprabasal	-0.123	0.839	0.91	-0.071	2.89e-36	3.86e-32
RPL26	SSc	HC	Prox	Prolif Suprabasal	0.041	1	1	0	4.03e-36	5.38e-32
TNNI2	SSc	HC	Prox	Prolif Suprabasal	-0.024	0.02	0.078	-0.058	4.37e-36	5.84e-32
HNRNPA2B1	SSc	HC	Prox	Prolif Suprabasal	-0.071	0.992	0.999	-0.007	4.46e-36	5.95e-32
EEF1G	SSc	HC	Prox	Prolif Suprabasal	-0.034	1	1	0	5.63e-36	7.51e-32
SUCLG1	SSc	HC	Prox	Prolif Suprabasal	-0.094	0.915	0.956	-0.041	6.02e-36	8.04e-32
TMEM45A	SSc	HC	Prox	Prolif Suprabasal	0.083	0.183	0.076	0.107	7.72e-36	1.03e-31
SETD9	SSc	HC	Prox	Prolif Suprabasal	-0.073	0.23	0.372	-0.142	8.88e-36	1.19e-31
SERF2	SSc	HC	Prox	Prolif Suprabasal	0.075	0.999	0.998	0.001	1.24e-35	1.66e-31
LINC01612	SSc	HC	Prox	Prolif Suprabasal	-0.028	0.014	0.066	-0.052	1.38e-35	1.84e-31
OAZ1	SSc	HC	Prox	Prolif Suprabasal	-0.052	0.995	0.997	-0.002	2.47e-35	3.3e-31
ECI2	SSc	HC	Prox	Prolif Suprabasal	-0.103	0.541	0.71	-0.169	2.7e-35	3.61e-31
TFAP2B	SSc	HC	Prox	Prolif Suprabasal	-0.06	0.164	0.291	-0.127	3.29e-35	4.39e-31
ATP5PO	SSc	HC	Prox	Prolif Suprabasal	-0.066	0.986	0.994	-0.008	3.94e-35	5.25e-31
INTS6	SSc	HC	Prox	Prolif Suprabasal	-0.127	0.49	0.626	-0.136	6.1e-35	8.14e-31
SOX2	SSc	HC	Prox	Prolif Suprabasal	-0.116	0.653	0.772	-0.119	6.54e-35	8.73e-31
SERPINB1	SSc	HC	Prox	Prolif Suprabasal	0.133	0.897	0.893	0.004	7.14e-35	9.53e-31
C19orf33	SSc	HC	Prox	Prolif Suprabasal	0.111	0.984	0.955	0.029	7.64e-35	1.02e-30
UBA52	SSc	HC	Prox	Prolif Suprabasal	0.048	1	1	0	9.57e-35	1.28e-30
TAGLN2	SSc	HC	Prox	Prolif Suprabasal	-0.057	0.993	0.996	-0.003	1.05e-34	1.4e-30
S100A6	SSc	HC	Prox	Prolif Suprabasal	0.099	0.999	0.992	0.007	1.23e-34	1.65e-30
P2RY1	SSc	HC	Prox	Prolif Suprabasal	-0.1	0.34	0.486	-0.146	1.69e-34	2.26e-30
PPA1	SSc	HC	Prox	Prolif Suprabasal	-0.06	0.987	0.993	-0.006	2e-34	2.67e-30
SYNE2	SSc	HC	Prox	Prolif Suprabasal	-0.146	0.773	0.854	-0.081	2.68e-34	3.58e-30
CDKN2C	SSc	HC	Prox	Prolif Suprabasal	-0.087	0.35	0.504	-0.154	3.97e-34	5.3e-30
H2AFY	SSc	HC	Prox	Prolif Suprabasal	-0.08	0.95	0.971	-0.021	4.56e-34	6.09e-30
CHCHD2	SSc	HC	Prox	Prolif Suprabasal	-0.044	0.996	0.999	-0.003	6.05e-34	8.07e-30
MT2A	SSc	HC	Prox	Prolif Suprabasal	0.143	0.976	0.938	0.038	6.93e-34	9.25e-30
NPR3	SSc	HC	Prox	Prolif Suprabasal	-0.093	0.36	0.511	-0.151	1.14e-33	1.52e-29
SULF2	SSc	HC	Prox	Prolif Suprabasal	-0.074	0.248	0.391	-0.143	1.28e-33	1.71e-29
STMN1	SSc	HC	Prox	Prolif Suprabasal	-0.111	0.929	0.963	-0.034	1.56e-33	2.08e-29
CLEC7A	SSc	HC	Prox	Prolif Suprabasal	0.085	0.226	0.115	0.111	1.63e-33	2.18e-29
RPS3	SSc	HC	Prox	Prolif Suprabasal	-0.022	1	1	0	1.71e-33	2.29e-29
RHOD	SSc	HC	Prox	Prolif Suprabasal	-0.105	0.476	0.635	-0.159	2.14e-33	2.86e-29
LINP1	SSc	HC	Prox	Prolif Suprabasal	-0.027	0.025	0.084	-0.059	2.31e-33	3.09e-29
ATP5F1B	SSc	HC	Prox	Prolif Suprabasal	-0.058	0.991	0.997	-0.006	3.73e-33	4.97e-29
PSMD8	SSc	HC	Prox	Prolif Suprabasal	-0.07	0.969	0.984	-0.015	3.79e-33	5.06e-29
RPS15	SSc	HC	Prox	Prolif Suprabasal	0.059	1	1	0	4.51e-33	6.02e-29
RFLNB	SSc	HC	Prox	Prolif Suprabasal	-0.029	0.022	0.079	-0.057	5.91e-33	7.89e-29
NCOA7	SSc	HC	Prox	Prolif Suprabasal	0.163	0.798	0.779	0.019	7.66e-33	1.02e-28
SLC25A4	SSc	HC	Prox	Prolif Suprabasal	-0.102	0.532	0.691	-0.159	1.06e-32	1.42e-28
ESD	SSc	HC	Prox	Prolif Suprabasal	-0.101	0.854	0.919	-0.065	1.08e-32	1.44e-28
CD99	SSc	HC	Prox	Prolif Suprabasal	-0.112	0.738	0.869	-0.131	1.13e-32	1.5e-28
SPRR1B	SSc	HC	Prox	Prolif Suprabasal	0.282	0.47	0.39	0.08	1.22e-32	1.63e-28
BLMH	SSc	HC	Prox	Prolif Suprabasal	-0.101	0.451	0.597	-0.146	3.15e-32	4.2e-28
ANKH	SSc	HC	Prox	Prolif Suprabasal	-0.05	0.12	0.227	-0.107	3.55e-32	4.73e-28
KCNQ1OT1	SSc	HC	Prox	Prolif Suprabasal	-0.082	0.212	0.344	-0.132	3.55e-32	4.74e-28
SOCS3	SSc	HC	Prox	Prolif Suprabasal	0.063	0.146	0.053	0.093	4.19e-32	5.59e-28
ECI1	SSc	HC	Prox	Prolif Suprabasal	-0.1	0.797	0.879	-0.082	4.97e-32	6.64e-28
TMPRSS11D	SSc	HC	Prox	Prolif Suprabasal	0.093	0.243	0.134	0.109	6.34e-32	8.46e-28
NDUFS8	SSc	HC	Prox	Prolif Suprabasal	-0.078	0.957	0.983	-0.026	8.25e-32	1.1e-27
CALM2	SSc	HC	Prox	Prolif Suprabasal	-0.079	0.982	0.993	-0.011	8.79e-32	1.17e-27
EFEMP1	SSc	HC	Prox	Prolif Suprabasal	-0.045	0.088	0.181	-0.093	9.06e-32	1.21e-27
FTX	SSc	HC	Prox	Prolif Suprabasal	-0.088	0.242	0.372	-0.13	1.02e-31	1.37e-27
SPRR2F	SSc	HC	Prox	Prolif Suprabasal	0.05	0.089	0.017	0.072	1.05e-31	1.4e-27
GSTP1	SSc	HC	Prox	Prolif Suprabasal	-0.025	1	1	0	1.09e-31	1.45e-27
NDUFA9	SSc	HC	Prox	Prolif Suprabasal	-0.1	0.801	0.888	-0.087	1.52e-31	2.02e-27
COX17	SSc	HC	Prox	Prolif Suprabasal	0.106	0.87	0.806	0.064	2.4e-31	3.2e-27
HSPA2	SSc	HC	Prox	Prolif Suprabasal	-0.1	0.49	0.636	-0.146	2.58e-31	3.45e-27
GLUD1	SSc	HC	Prox	Prolif Suprabasal	-0.109	0.603	0.737	-0.134	2.63e-31	3.5e-27
SLC7A1	SSc	HC	Prox	Prolif Suprabasal	-0.119	0.69	0.81	-0.12	2.87e-31	3.84e-27
PART1	SSc	HC	Prox	Prolif Suprabasal	-0.093	0.34	0.477	-0.137	3.11e-31	4.14e-27
RPL35	SSc	HC	Prox	Prolif Suprabasal	0.077	1	1	0	3.26e-31	4.35e-27
RPL7A	SSc	HC	Prox	Prolif Suprabasal	-0.02	1	1	0	3.7e-31	4.94e-27
DSC2	SSc	HC	Prox	Prolif Suprabasal	-0.121	0.892	0.941	-0.049	3.93e-31	5.25e-27
FAM118A	SSc	HC	Prox	Prolif Suprabasal	-0.054	0.141	0.251	-0.11	4.21e-31	5.62e-27
BMP7	SSc	HC	Prox	Prolif Suprabasal	-0.103	0.637	0.752	-0.115	4.44e-31	5.92e-27
ITM2A	SSc	HC	Prox	Prolif Suprabasal	-0.075	0.129	0.233	-0.104	5.93e-31	7.91e-27
RHOV	SSc	HC	Prox	Prolif Suprabasal	0.086	0.947	0.944	0.003	6.05e-31	8.07e-27
TNNT3	SSc	HC	Prox	Prolif Suprabasal	-0.026	0.02	0.073	-0.053	6.84e-31	9.13e-27
SDR16C5	SSc	HC	Prox	Prolif Suprabasal	-0.096	0.446	0.594	-0.148	7.29e-31	9.73e-27
UQCR10	SSc	HC	Prox	Prolif Suprabasal	0.078	0.993	0.986	0.007	7.35e-31	9.81e-27
SKP1	SSc	HC	Prox	Prolif Suprabasal	-0.068	0.978	0.987	-0.009	7.55e-31	1.01e-26
HELLPAR	SSc	HC	Prox	Prolif Suprabasal	-0.039	0.064	0.145	-0.081	8.26e-31	1.1e-26
TIMM13	SSc	HC	Prox	Prolif Suprabasal	-0.067	0.974	0.987	-0.013	8.31e-31	1.11e-26
AKR1A1	SSc	HC	Prox	Prolif Suprabasal	-0.09	0.901	0.953	-0.052	1.26e-30	1.68e-26
WDR18	SSc	HC	Prox	Prolif Suprabasal	-0.098	0.618	0.749	-0.131	1.51e-30	2.02e-26
FN3KRP	SSc	HC	Prox	Prolif Suprabasal	-0.084	0.375	0.522	-0.147	1.57e-30	2.1e-26
LSM4	SSc	HC	Prox	Prolif Suprabasal	-0.084	0.938	0.973	-0.035	1.6e-30	2.13e-26
RBIS	SSc	HC	Prox	Prolif Suprabasal	0.083	0.966	0.947	0.019	1.65e-30	2.2e-26
PFN1	SSc	HC	Prox	Prolif Suprabasal	-0.048	0.997	0.999	-0.002	1.76e-30	2.35e-26
NDUFA1	SSc	HC	Prox	Prolif Suprabasal	0.114	0.988	0.955	0.033	2.7e-30	3.61e-26
ACPP	SSc	HC	Prox	Prolif Suprabasal	-0.083	0.299	0.43	-0.131	2.77e-30	3.7e-26
NEFL	SSc	HC	Prox	Prolif Suprabasal	0.101	0.191	0.094	0.097	2.81e-30	3.76e-26
SUMO1	SSc	HC	Prox	Prolif Suprabasal	-0.093	0.874	0.94	-0.066	3.35e-30	4.47e-26
NMU	SSc	HC	Prox	Prolif Suprabasal	-0.087	0.944	0.97	-0.026	4.06e-30	5.42e-26
HSP90AA1	SSc	HC	Prox	Prolif Suprabasal	-0.05	0.998	0.997	0.001	4.81e-30	6.42e-26
SELENOW	SSc	HC	Prox	Prolif Suprabasal	-0.081	0.947	0.973	-0.026	4.82e-30	6.43e-26
PAX9	SSc	HC	Prox	Prolif Suprabasal	-0.097	0.511	0.649	-0.138	4.94e-30	6.59e-26
TMEM258	SSc	HC	Prox	Prolif Suprabasal	0.104	0.973	0.927	0.046	5e-30	6.68e-26
SPINK5	SSc	HC	Prox	Prolif Suprabasal	0.147	0.903	0.89	0.013	5.26e-30	7.02e-26
CNTN1	SSc	HC	Prox	Prolif Suprabasal	-0.029	0.033	0.096	-0.063	6.39e-30	8.52e-26
SUMO2	SSc	HC	Prox	Prolif Suprabasal	-0.049	0.995	0.998	-0.003	7.2e-30	9.61e-26
ITGA6	SSc	HC	Prox	Prolif Suprabasal	-0.107	0.55	0.69	-0.14	8.22e-30	1.1e-25
SCCPDH	SSc	HC	Prox	Prolif Suprabasal	-0.07	0.224	0.349	-0.125	8.28e-30	1.1e-25
LMO7	SSc	HC	Prox	Prolif Suprabasal	-0.086	0.331	0.467	-0.136	8.95e-30	1.19e-25
RPS25	SSc	HC	Prox	Prolif Suprabasal	0.06	1	1	0	1.43e-29	1.91e-25
SNX2	SSc	HC	Prox	Prolif Suprabasal	-0.099	0.619	0.743	-0.124	1.54e-29	2.06e-25
NAA38	SSc	HC	Prox	Prolif Suprabasal	0.094	0.972	0.943	0.029	1.57e-29	2.09e-25
PCNP	SSc	HC	Prox	Prolif Suprabasal	-0.107	0.687	0.808	-0.121	2.29e-29	3.05e-25
CYC1	SSc	HC	Prox	Prolif Suprabasal	-0.068	0.972	0.986	-0.014	2.51e-29	3.35e-25
PSCA	SSc	HC	Prox	Prolif Suprabasal	-0.039	0.072	0.154	-0.082	3.17e-29	4.24e-25
NEAT1	SSc	HC	Prox	Prolif Suprabasal	-0.126	0.944	0.97	-0.026	3.94e-29	5.26e-25
ATP1B3	SSc	HC	Prox	Prolif Suprabasal	-0.088	0.953	0.978	-0.025	3.97e-29	5.3e-25
MTCH2	SSc	HC	Prox	Prolif Suprabasal	-0.096	0.847	0.917	-0.07	4.27e-29	5.7e-25
GATD3B	SSc	HC	Prox	Prolif Suprabasal	-0.063	0.191	0.309	-0.118	4.86e-29	6.49e-25
KRT16	SSc	HC	Prox	Prolif Suprabasal	0.216	0.746	0.706	0.04	5.06e-29	6.76e-25
GSN	SSc	HC	Prox	Prolif Suprabasal	-0.11	0.704	0.832	-0.128	5.69e-29	7.59e-25
RPL15	SSc	HC	Prox	Prolif Suprabasal	-0.018	1	1	0	5.91e-29	7.89e-25
HSPA9	SSc	HC	Prox	Prolif Suprabasal	-0.097	0.869	0.919	-0.05	5.94e-29	7.92e-25
PDCD4	SSc	HC	Prox	Prolif Suprabasal	-0.101	0.863	0.926	-0.063	6.3e-29	8.41e-25
CUTA	SSc	HC	Prox	Prolif Suprabasal	-0.091	0.851	0.921	-0.07	7.03e-29	9.38e-25
TECR	SSc	HC	Prox	Prolif Suprabasal	-0.069	0.97	0.98	-0.01	1.01e-28	1.35e-24
FKBP1A	SSc	HC	Prox	Prolif Suprabasal	-0.096	0.874	0.932	-0.058	1.03e-28	1.38e-24
SOD2	SSc	HC	Prox	Prolif Suprabasal	0.146	0.819	0.834	-0.015	1.57e-28	2.1e-24
RPL23	SSc	HC	Prox	Prolif Suprabasal	0.056	1	1	0	1.63e-28	2.17e-24
AADAC	SSc	HC	Prox	Prolif Suprabasal	-0.03	0.018	0.066	-0.048	1.66e-28	2.22e-24
RAB4A	SSc	HC	Prox	Prolif Suprabasal	-0.097	0.636	0.782	-0.146	1.77e-28	2.36e-24
PDE6A	SSc	HC	Prox	Prolif Suprabasal	-0.033	0.07	0.152	-0.082	1.82e-28	2.43e-24
CKMT1A	SSc	HC	Prox	Prolif Suprabasal	-0.096	0.561	0.698	-0.137	2.77e-28	3.69e-24
HLA-C	SSc	HC	Prox	Prolif Suprabasal	0.095	0.957	0.952	0.005	2.79e-28	3.73e-24
COX4I1	SSc	HC	Prox	Prolif Suprabasal	-0.031	0.999	1	-0.001	2.85e-28	3.8e-24
HADH	SSc	HC	Prox	Prolif Suprabasal	-0.099	0.705	0.814	-0.109	3e-28	4e-24
TPI1	SSc	HC	Prox	Prolif Suprabasal	-0.043	0.996	0.999	-0.003	3.04e-28	4.05e-24
SAA1	SSc	HC	Prox	Prolif Suprabasal	0.057	0.081	0.016	0.065	3.51e-28	4.68e-24
PRDX2	SSc	HC	Prox	Prolif Suprabasal	-0.048	0.992	0.997	-0.005	4.28e-28	5.71e-24
SARAF	SSc	HC	Prox	Prolif Suprabasal	-0.1	0.769	0.864	-0.095	5.98e-28	7.98e-24
MRPS34	SSc	HC	Prox	Prolif Suprabasal	-0.07	0.954	0.972	-0.018	6.68e-28	8.92e-24
STXBP6	SSc	HC	Prox	Prolif Suprabasal	-0.048	0.108	0.202	-0.094	7.17e-28	9.57e-24
HIBCH	SSc	HC	Prox	Prolif Suprabasal	-0.099	0.713	0.82	-0.107	8.3e-28	1.11e-23
ABHD11	SSc	HC	Prox	Prolif Suprabasal	-0.074	0.342	0.484	-0.142	8.98e-28	1.2e-23
CNBP	SSc	HC	Prox	Prolif Suprabasal	-0.078	0.956	0.975	-0.019	9e-28	1.2e-23
RPL18	SSc	HC	Prox	Prolif Suprabasal	0.017	1	1	0	9.99e-28	1.33e-23
CCT7	SSc	HC	Prox	Prolif Suprabasal	-0.083	0.904	0.948	-0.044	1e-27	1.34e-23
UQCRC2	SSc	HC	Prox	Prolif Suprabasal	-0.082	0.922	0.959	-0.037	1.04e-27	1.39e-23
RPL8	SSc	HC	Prox	Prolif Suprabasal	-0.02	1	1	0	1.08e-27	1.45e-23
EIF1AY	SSc	HC	Prox	Prolif Suprabasal	-0.073	0.072	0.147	-0.075	1.61e-27	2.15e-23
RPS27A	SSc	HC	Prox	Prolif Suprabasal	0.027	1	1	0	1.67e-27	2.24e-23
HLA-DRB1	SSc	HC	Prox	Prolif Suprabasal	0.107	0.192	0.102	0.09	1.83e-27	2.45e-23
CCL20	SSc	HC	Prox	Prolif Suprabasal	0.119	0.13	0.049	0.081	2.56e-27	3.42e-23
MUC15	SSc	HC	Prox	Prolif Suprabasal	-0.066	0.179	0.287	-0.108	3.12e-27	4.16e-23
DDX3Y	SSc	HC	Prox	Prolif Suprabasal	-0.047	0.036	0.095	-0.059	3.32e-27	4.43e-23
CALR	SSc	HC	Prox	Prolif Suprabasal	-0.084	0.947	0.969	-0.022	3.73e-27	4.98e-23
AC244153.1	SSc	HC	Prox	Prolif Suprabasal	0.092	0.353	0.25	0.103	4.17e-27	5.57e-23
THRAP3	SSc	HC	Prox	Prolif Suprabasal	-0.096	0.844	0.901	-0.057	4.18e-27	5.58e-23
TTC3	SSc	HC	Prox	Prolif Suprabasal	-0.107	0.637	0.737	-0.1	4.48e-27	5.97e-23
HSPB1	SSc	HC	Prox	Prolif Suprabasal	0.034	1	1	0	4.6e-27	6.14e-23
IGFBP5	SSc	HC	Prox	Prolif Suprabasal	-0.124	0.223	0.334	-0.111	4.77e-27	6.37e-23
EIF3D	SSc	HC	Prox	Prolif Suprabasal	-0.083	0.9	0.942	-0.042	4.87e-27	6.5e-23
PRKY	SSc	HC	Prox	Prolif Suprabasal	-0.038	0.024	0.074	-0.05	5.66e-27	7.55e-23
SYTL1	SSc	HC	Prox	Prolif Suprabasal	-0.091	0.832	0.903	-0.071	7.21e-27	9.62e-23
WDR4	SSc	HC	Prox	Prolif Suprabasal	-0.066	0.284	0.417	-0.133	1.04e-26	1.39e-22
EBP	SSc	HC	Prox	Prolif Suprabasal	-0.094	0.817	0.906	-0.089	1.17e-26	1.56e-22
ENO1	SSc	HC	Prox	Prolif Suprabasal	-0.037	0.999	1	-0.001	1.19e-26	1.59e-22
PSMB6	SSc	HC	Prox	Prolif Suprabasal	-0.059	0.975	0.987	-0.012	1.33e-26	1.77e-22
HOOK2	SSc	HC	Prox	Prolif Suprabasal	-0.083	0.456	0.595	-0.139	1.39e-26	1.86e-22
CTSC	SSc	HC	Prox	Prolif Suprabasal	0.108	0.742	0.706	0.036	1.59e-26	2.12e-22
UTY	SSc	HC	Prox	Prolif Suprabasal	-0.027	0.013	0.054	-0.041	1.63e-26	2.17e-22
CFB	SSc	HC	Prox	Prolif Suprabasal	0.089	0.244	0.146	0.098	2.27e-26	3.03e-22
RPS8	SSc	HC	Prox	Prolif Suprabasal	0.038	1	1	0	2.33e-26	3.11e-22
ISOC2	SSc	HC	Prox	Prolif Suprabasal	-0.095	0.827	0.894	-0.067	2.34e-26	3.12e-22
ADIRF	SSc	HC	Prox	Prolif Suprabasal	-0.126	0.446	0.575	-0.129	2.43e-26	3.24e-22
RTN4	SSc	HC	Prox	Prolif Suprabasal	-0.085	0.922	0.951	-0.029	2.53e-26	3.38e-22
ADH5	SSc	HC	Prox	Prolif Suprabasal	-0.095	0.798	0.878	-0.08	2.97e-26	3.97e-22
NELFCD	SSc	HC	Prox	Prolif Suprabasal	-0.087	0.542	0.686	-0.144	3.39e-26	4.52e-22
TRIM59	SSc	HC	Prox	Prolif Suprabasal	-0.082	0.379	0.514	-0.135	3.77e-26	5.04e-22
ADGRG6	SSc	HC	Prox	Prolif Suprabasal	-0.078	0.312	0.439	-0.127	3.92e-26	5.23e-22
POLR2L	SSc	HC	Prox	Prolif Suprabasal	0.098	0.99	0.972	0.018	4.21e-26	5.62e-22
GSTA1	SSc	HC	Prox	Prolif Suprabasal	-0.041	0.032	0.088	-0.056	5.48e-26	7.32e-22
FAM53C	SSc	HC	Prox	Prolif Suprabasal	-0.061	0.228	0.346	-0.118	5.8e-26	7.73e-22
SPTSSB	SSc	HC	Prox	Prolif Suprabasal	-0.034	0.071	0.147	-0.076	6.27e-26	8.36e-22
VAPA	SSc	HC	Prox	Prolif Suprabasal	-0.082	0.914	0.96	-0.046	6.91e-26	9.23e-22
PRDX5	SSc	HC	Prox	Prolif Suprabasal	-0.064	0.986	0.997	-0.011	7.42e-26	9.9e-22
SRSF7	SSc	HC	Prox	Prolif Suprabasal	-0.08	0.958	0.982	-0.024	9.46e-26	1.26e-21
RPLP0	SSc	HC	Prox	Prolif Suprabasal	-0.021	1	1	0	1.11e-25	1.48e-21
LINC02595	SSc	HC	Prox	Prolif Suprabasal	-0.058	0.188	0.299	-0.111	1.13e-25	1.51e-21
IFRD1	SSc	HC	Prox	Prolif Suprabasal	-0.077	0.348	0.48	-0.132	1.14e-25	1.52e-21
PET100	SSc	HC	Prox	Prolif Suprabasal	0.102	0.925	0.859	0.066	1.23e-25	1.65e-21
PCP4L1	SSc	HC	Prox	Prolif Suprabasal	0.058	0.157	0.073	0.084	1.5e-25	2.01e-21
EPHX1	SSc	HC	Prox	Prolif Suprabasal	-0.096	0.851	0.919	-0.068	1.64e-25	2.19e-21
TIMP2	SSc	HC	Prox	Prolif Suprabasal	-0.021	0.019	0.065	-0.046	1.9e-25	2.53e-21
SNHG17	SSc	HC	Prox	Prolif Suprabasal	-0.109	0.461	0.578	-0.117	2.06e-25	2.75e-21
LIMS1	SSc	HC	Prox	Prolif Suprabasal	-0.097	0.69	0.804	-0.114	2.17e-25	2.9e-21
AURKAIP1	SSc	HC	Prox	Prolif Suprabasal	-0.061	0.97	0.986	-0.016	2.22e-25	2.97e-21
OAT	SSc	HC	Prox	Prolif Suprabasal	-0.092	0.874	0.928	-0.054	2.34e-25	3.13e-21
ARSI	SSc	HC	Prox	Prolif Suprabasal	-0.03	0.048	0.113	-0.065	2.46e-25	3.29e-21
MIR99AHG	SSc	HC	Prox	Prolif Suprabasal	-0.07	0.321	0.458	-0.137	2.74e-25	3.65e-21
PLEKHA1	SSc	HC	Prox	Prolif Suprabasal	-0.094	0.588	0.709	-0.121	2.78e-25	3.71e-21
PSMB7	SSc	HC	Prox	Prolif Suprabasal	-0.087	0.873	0.943	-0.07	2.89e-25	3.85e-21
HTATIP2	SSc	HC	Prox	Prolif Suprabasal	-0.094	0.719	0.833	-0.114	2.96e-25	3.95e-21
S100P	SSc	HC	Prox	Prolif Suprabasal	-0.036	0.102	0.19	-0.088	3.13e-25	4.18e-21
WNK2	SSc	HC	Prox	Prolif Suprabasal	-0.03	0.032	0.087	-0.055	3.25e-25	4.33e-21
COMMD6	SSc	HC	Prox	Prolif Suprabasal	0.089	0.978	0.953	0.025	3.27e-25	4.36e-21
EIF5	SSc	HC	Prox	Prolif Suprabasal	-0.08	0.932	0.966	-0.034	3.42e-25	4.56e-21
MT1E	SSc	HC	Prox	Prolif Suprabasal	0.134	0.935	0.814	0.121	3.59e-25	4.79e-21
RFC2	SSc	HC	Prox	Prolif Suprabasal	-0.101	0.585	0.711	-0.126	4.56e-25	6.09e-21
TNFSF9	SSc	HC	Prox	Prolif Suprabasal	0.084	0.246	0.15	0.096	5.13e-25	6.85e-21
IMPA2	SSc	HC	Prox	Prolif Suprabasal	-0.067	0.971	0.988	-0.017	5.16e-25	6.89e-21
MMAB	SSc	HC	Prox	Prolif Suprabasal	-0.091	0.692	0.797	-0.105	5.96e-25	7.95e-21
PDIA3	SSc	HC	Prox	Prolif Suprabasal	-0.084	0.909	0.953	-0.044	6.42e-25	8.56e-21
IFI6	SSc	HC	Prox	Prolif Suprabasal	0.057	0.09	0.026	0.064	9.44e-25	1.26e-20
TMEM238	SSc	HC	Prox	Prolif Suprabasal	0.13	0.93	0.766	0.164	9.56e-25	1.28e-20
CEBPB	SSc	HC	Prox	Prolif Suprabasal	0.109	0.666	0.623	0.043	9.74e-25	1.3e-20
PDHB	SSc	HC	Prox	Prolif Suprabasal	-0.092	0.676	0.792	-0.116	1.03e-24	1.38e-20
SRSF10	SSc	HC	Prox	Prolif Suprabasal	-0.093	0.833	0.907	-0.074	1.04e-24	1.39e-20
PDIA6	SSc	HC	Prox	Prolif Suprabasal	-0.084	0.903	0.944	-0.041	1.09e-24	1.46e-20
SHMT1	SSc	HC	Prox	Prolif Suprabasal	-0.089	0.614	0.743	-0.129	1.1e-24	1.47e-20
AC004990.1	SSc	HC	Prox	Prolif Suprabasal	-0.027	0.046	0.108	-0.062	1.38e-24	1.85e-20
SNRNP40	SSc	HC	Prox	Prolif Suprabasal	-0.091	0.656	0.767	-0.111	1.65e-24	2.2e-20
PPP1CA	SSc	HC	Prox	Prolif Suprabasal	-0.072	0.932	0.964	-0.032	1.66e-24	2.21e-20
TMEM141	SSc	HC	Prox	Prolif Suprabasal	-0.08	0.913	0.956	-0.043	1.85e-24	2.47e-20
LDHB	SSc	HC	Prox	Prolif Suprabasal	-0.078	0.952	0.971	-0.019	1.85e-24	2.48e-20
BTG2	SSc	HC	Prox	Prolif Suprabasal	0.135	0.839	0.805	0.034	1.88e-24	2.51e-20
GOLGA4	SSc	HC	Prox	Prolif Suprabasal	-0.108	0.776	0.857	-0.081	1.99e-24	2.65e-20
PGK1	SSc	HC	Prox	Prolif Suprabasal	-0.073	0.955	0.982	-0.027	2e-24	2.66e-20
FMO2	SSc	HC	Prox	Prolif Suprabasal	0.074	0.125	0.051	0.074	2.04e-24	2.72e-20
MTCH1	SSc	HC	Prox	Prolif Suprabasal	-0.083	0.873	0.936	-0.063	2.28e-24	3.04e-20
PMF1	SSc	HC	Prox	Prolif Suprabasal	-0.089	0.681	0.785	-0.104	3.82e-24	5.1e-20
CAT	SSc	HC	Prox	Prolif Suprabasal	-0.063	0.352	0.492	-0.14	3.99e-24	5.32e-20
RBP1	SSc	HC	Prox	Prolif Suprabasal	0.086	0.259	0.164	0.095	3.99e-24	5.32e-20
RAN	SSc	HC	Prox	Prolif Suprabasal	-0.045	0.998	1	-0.002	4.94e-24	6.6e-20
SPAG16	SSc	HC	Prox	Prolif Suprabasal	-0.088	0.603	0.724	-0.121	5.41e-24	7.22e-20
PSD3	SSc	HC	Prox	Prolif Suprabasal	-0.056	0.211	0.321	-0.11	5.69e-24	7.6e-20
LRRCC1	SSc	HC	Prox	Prolif Suprabasal	-0.073	0.366	0.5	-0.134	6.57e-24	8.77e-20
ZWINT	SSc	HC	Prox	Prolif Suprabasal	-0.1	0.668	0.776	-0.108	6.79e-24	9.06e-20
COPRS	SSc	HC	Prox	Prolif Suprabasal	-0.08	0.529	0.666	-0.137	6.93e-24	9.24e-20
EML3	SSc	HC	Prox	Prolif Suprabasal	-0.077	0.434	0.567	-0.133	6.99e-24	9.32e-20
ACTL6A	SSc	HC	Prox	Prolif Suprabasal	-0.09	0.66	0.785	-0.125	7.01e-24	9.35e-20
PGRMC2	SSc	HC	Prox	Prolif Suprabasal	-0.09	0.613	0.739	-0.126	7.69e-24	1.03e-19
CBWD1	SSc	HC	Prox	Prolif Suprabasal	-0.066	0.307	0.428	-0.121	8.97e-24	1.2e-19
S100A1	SSc	HC	Prox	Prolif Suprabasal	-0.014	0.014	0.054	-0.04	9.28e-24	1.24e-19
DNASE1L3	SSc	HC	Prox	Prolif Suprabasal	-0.104	0.486	0.605	-0.119	9.44e-24	1.26e-19
CCNI	SSc	HC	Prox	Prolif Suprabasal	-0.077	0.934	0.967	-0.033	9.9e-24	1.32e-19
EIF4B	SSc	HC	Prox	Prolif Suprabasal	-0.083	0.899	0.934	-0.035	1.02e-23	1.36e-19
DPM3	SSc	HC	Prox	Prolif Suprabasal	0.097	0.657	0.584	0.073	1.05e-23	1.4e-19
FDXR	SSc	HC	Prox	Prolif Suprabasal	-0.087	0.614	0.726	-0.112	1.17e-23	1.56e-19
CAVIN1	SSc	HC	Prox	Prolif Suprabasal	-0.079	0.407	0.535	-0.128	1.21e-23	1.61e-19
RPL32	SSc	HC	Prox	Prolif Suprabasal	0.042	1	1	0	1.24e-23	1.66e-19
ATP5PB	SSc	HC	Prox	Prolif Suprabasal	-0.064	0.967	0.98	-0.013	1.5e-23	2e-19
NDUFB4	SSc	HC	Prox	Prolif Suprabasal	0.077	0.984	0.97	0.014	1.65e-23	2.2e-19
SPATC1L	SSc	HC	Prox	Prolif Suprabasal	-0.042	0.182	0.291	-0.109	1.73e-23	2.31e-19
C1R	SSc	HC	Prox	Prolif Suprabasal	0.068	0.167	0.085	0.082	1.75e-23	2.34e-19
SEPTIN7	SSc	HC	Prox	Prolif Suprabasal	-0.078	0.899	0.942	-0.043	1.88e-23	2.51e-19
CTSZ	SSc	HC	Prox	Prolif Suprabasal	-0.07	0.374	0.505	-0.131	2.09e-23	2.79e-19
GHITM	SSc	HC	Prox	Prolif Suprabasal	-0.071	0.94	0.965	-0.025	2.1e-23	2.8e-19
BX890604.2	SSc	HC	Prox	Prolif Suprabasal	-0.052	0.24	0.36	-0.12	2.21e-23	2.95e-19
PAICS	SSc	HC	Prox	Prolif Suprabasal	-0.093	0.772	0.85	-0.078	2.28e-23	3.05e-19
HNRNPU	SSc	HC	Prox	Prolif Suprabasal	-0.098	0.923	0.95	-0.027	2.49e-23	3.32e-19
EIF3K	SSc	HC	Prox	Prolif Suprabasal	-0.038	0.996	1	-0.004	2.68e-23	3.57e-19
SNRPG	SSc	HC	Prox	Prolif Suprabasal	0.067	0.982	0.977	0.005	2.95e-23	3.94e-19
ALDH16A1	SSc	HC	Prox	Prolif Suprabasal	-0.073	0.418	0.551	-0.133	2.96e-23	3.95e-19
LINC00342	SSc	HC	Prox	Prolif Suprabasal	-0.032	0.064	0.134	-0.07	3.02e-23	4.03e-19
JUND	SSc	HC	Prox	Prolif Suprabasal	0.103	0.946	0.911	0.035	3.04e-23	4.06e-19
ASPH	SSc	HC	Prox	Prolif Suprabasal	-0.095	0.66	0.76	-0.1	3.09e-23	4.13e-19
ANAPC5	SSc	HC	Prox	Prolif Suprabasal	-0.087	0.753	0.839	-0.086	3.24e-23	4.33e-19
PCBD1	SSc	HC	Prox	Prolif Suprabasal	-0.084	0.817	0.893	-0.076	3.33e-23	4.44e-19
KRT7	SSc	HC	Prox	Prolif Suprabasal	-0.037	0.062	0.13	-0.068	3.36e-23	4.49e-19
ABHD5	SSc	HC	Prox	Prolif Suprabasal	-0.085	0.474	0.591	-0.117	3.42e-23	4.57e-19
NPNT	SSc	HC	Prox	Prolif Suprabasal	-0.046	0.137	0.229	-0.092	3.66e-23	4.88e-19
FXYD3	SSc	HC	Prox	Prolif Suprabasal	0.055	0.994	0.995	-0.001	4.17e-23	5.57e-19
FTH1	SSc	HC	Prox	Prolif Suprabasal	-0.056	0.996	1	-0.004	4.24e-23	5.66e-19
BANF1	SSc	HC	Prox	Prolif Suprabasal	-0.074	0.921	0.951	-0.03	4.58e-23	6.11e-19
LY6D	SSc	HC	Prox	Prolif Suprabasal	-0.035	1	1	0	4.62e-23	6.17e-19
SPCS2	SSc	HC	Prox	Prolif Suprabasal	-0.072	0.92	0.956	-0.036	4.78e-23	6.38e-19
ACTR3	SSc	HC	Prox	Prolif Suprabasal	-0.089	0.889	0.925	-0.036	5.12e-23	6.84e-19
RACK1	SSc	HC	Prox	Prolif Suprabasal	-0.023	1	1	0	5.33e-23	7.12e-19
CMTM8	SSc	HC	Prox	Prolif Suprabasal	-0.034	0.113	0.201	-0.088	5.5e-23	7.34e-19
PPP1CB	SSc	HC	Prox	Prolif Suprabasal	-0.102	0.81	0.868	-0.058	5.64e-23	7.53e-19
TYMS	SSc	HC	Prox	Prolif Suprabasal	-0.111	0.723	0.811	-0.088	5.78e-23	7.71e-19
RAET1E	SSc	HC	Prox	Prolif Suprabasal	-0.055	0.171	0.268	-0.097	6e-23	8e-19
TSC22D1	SSc	HC	Prox	Prolif Suprabasal	-0.077	0.365	0.487	-0.122	6.38e-23	8.52e-19
FAM189A2	SSc	HC	Prox	Prolif Suprabasal	-0.026	0.044	0.103	-0.059	7.44e-23	9.92e-19
VPS26A	SSc	HC	Prox	Prolif Suprabasal	-0.09	0.668	0.773	-0.105	7.62e-23	1.02e-18
CCHCR1	SSc	HC	Prox	Prolif Suprabasal	-0.05	0.214	0.324	-0.11	8.12e-23	1.08e-18
GCLC	SSc	HC	Prox	Prolif Suprabasal	-0.102	0.561	0.688	-0.127	8.43e-23	1.12e-18
CACYBP	SSc	HC	Prox	Prolif Suprabasal	-0.082	0.882	0.934	-0.052	9.12e-23	1.22e-18
DDX39B	SSc	HC	Prox	Prolif Suprabasal	-0.082	0.869	0.917	-0.048	9.82e-23	1.31e-18
BCL3	SSc	HC	Prox	Prolif Suprabasal	0.09	0.325	0.237	0.088	1.15e-22	1.53e-18
LINC00685	SSc	HC	Prox	Prolif Suprabasal	-0.036	0.065	0.133	-0.068	1.2e-22	1.6e-18
COX6B1	SSc	HC	Prox	Prolif Suprabasal	0.071	0.997	0.991	0.006	1.44e-22	1.92e-18
PSMA6	SSc	HC	Prox	Prolif Suprabasal	-0.074	0.933	0.971	-0.038	1.45e-22	1.94e-18
RPS24	SSc	HC	Prox	Prolif Suprabasal	0.036	1	1	0	1.46e-22	1.94e-18
MRPL52	SSc	HC	Prox	Prolif Suprabasal	0.078	0.961	0.936	0.025	1.56e-22	2.08e-18
EXPH5	SSc	HC	Prox	Prolif Suprabasal	-0.073	0.378	0.503	-0.125	1.61e-22	2.15e-18
RPL18A	SSc	HC	Prox	Prolif Suprabasal	0.016	1	1	0	1.64e-22	2.19e-18
UBL5	SSc	HC	Prox	Prolif Suprabasal	0.09	0.988	0.966	0.022	1.69e-22	2.25e-18
CLCA2	SSc	HC	Prox	Prolif Suprabasal	0.086	0.851	0.858	-0.007	1.84e-22	2.45e-18
ADI1	SSc	HC	Prox	Prolif Suprabasal	-0.083	0.884	0.944	-0.06	1.9e-22	2.53e-18
COA1	SSc	HC	Prox	Prolif Suprabasal	-0.082	0.586	0.706	-0.12	1.96e-22	2.62e-18
CARS2	SSc	HC	Prox	Prolif Suprabasal	-0.077	0.523	0.657	-0.134	1.97e-22	2.63e-18
NUDT5	SSc	HC	Prox	Prolif Suprabasal	-0.083	0.809	0.88	-0.071	2.04e-22	2.72e-18
USP9Y	SSc	HC	Prox	Prolif Suprabasal	-0.041	0.036	0.087	-0.051	2.09e-22	2.79e-18
CFL1	SSc	HC	Prox	Prolif Suprabasal	-0.041	0.995	1	-0.005	2.24e-22	2.99e-18
ERAP2	SSc	HC	Prox	Prolif Suprabasal	-0.04	0.113	0.197	-0.084	2.26e-22	3.02e-18
MT1G	SSc	HC	Prox	Prolif Suprabasal	-0.149	0.615	0.687	-0.072	2.38e-22	3.18e-18
NOP10	SSc	HC	Prox	Prolif Suprabasal	0.068	0.925	0.922	0.003	2.41e-22	3.21e-18
AC011043.1	SSc	HC	Prox	Prolif Suprabasal	-0.023	0.037	0.091	-0.054	2.41e-22	3.22e-18
ZDHHC2	SSc	HC	Prox	Prolif Suprabasal	-0.033	0.053	0.114	-0.061	2.45e-22	3.27e-18
PMVK	SSc	HC	Prox	Prolif Suprabasal	-0.082	0.827	0.894	-0.067	2.49e-22	3.33e-18
CCNB1IP1	SSc	HC	Prox	Prolif Suprabasal	-0.081	0.527	0.663	-0.136	2.5e-22	3.34e-18
TMEM256	SSc	HC	Prox	Prolif Suprabasal	0.09	0.795	0.739	0.056	2.63e-22	3.51e-18
PRDX3	SSc	HC	Prox	Prolif Suprabasal	-0.088	0.833	0.913	-0.08	2.64e-22	3.53e-18
ARL2	SSc	HC	Prox	Prolif Suprabasal	-0.083	0.776	0.858	-0.082	2.67e-22	3.56e-18
CLIC1	SSc	HC	Prox	Prolif Suprabasal	-0.047	0.991	0.996	-0.005	2.93e-22	3.91e-18
COPS3	SSc	HC	Prox	Prolif Suprabasal	-0.091	0.765	0.855	-0.09	3.31e-22	4.42e-18
C10orf99	SSc	HC	Prox	Prolif Suprabasal	0.161	0.605	0.548	0.057	3.67e-22	4.9e-18
SLC2A12	SSc	HC	Prox	Prolif Suprabasal	-0.025	0.051	0.112	-0.061	4.45e-22	5.94e-18
SNF8	SSc	HC	Prox	Prolif Suprabasal	-0.082	0.803	0.89	-0.087	4.81e-22	6.41e-18
HACD3	SSc	HC	Prox	Prolif Suprabasal	-0.097	0.743	0.841	-0.098	4.93e-22	6.59e-18
NFIA	SSc	HC	Prox	Prolif Suprabasal	-0.104	0.712	0.795	-0.083	5.22e-22	6.97e-18
N4BP2L2	SSc	HC	Prox	Prolif Suprabasal	-0.091	0.634	0.742	-0.108	5.27e-22	7.04e-18
NDUFS3	SSc	HC	Prox	Prolif Suprabasal	-0.078	0.879	0.932	-0.053	5.86e-22	7.82e-18
HBEGF	SSc	HC	Prox	Prolif Suprabasal	0.132	0.449	0.364	0.085	5.93e-22	7.92e-18
UBL3	SSc	HC	Prox	Prolif Suprabasal	-0.068	0.336	0.455	-0.119	6.03e-22	8.04e-18
POLD2	SSc	HC	Prox	Prolif Suprabasal	-0.082	0.842	0.904	-0.062	6.55e-22	8.75e-18
SRSF4	SSc	HC	Prox	Prolif Suprabasal	-0.087	0.722	0.812	-0.09	7.76e-22	1.04e-17
RNASE7	SSc	HC	Prox	Prolif Suprabasal	-0.017	0.015	0.053	-0.038	8.46e-22	1.13e-17
SMC5	SSc	HC	Prox	Prolif Suprabasal	-0.085	0.468	0.591	-0.123	9.21e-22	1.23e-17
OXR1	SSc	HC	Prox	Prolif Suprabasal	-0.082	0.502	0.629	-0.127	9.31e-22	1.24e-17
GSDMD	SSc	HC	Prox	Prolif Suprabasal	-0.067	0.371	0.501	-0.13	9.53e-22	1.27e-17
QRSL1	SSc	HC	Prox	Prolif Suprabasal	-0.05	0.247	0.361	-0.114	1e-21	1.33e-17
CAPNS2	SSc	HC	Prox	Prolif Suprabasal	-0.088	0.827	0.897	-0.07	1.01e-21	1.35e-17
CCDC74A	SSc	HC	Prox	Prolif Suprabasal	-0.038	0.113	0.196	-0.083	1.03e-21	1.37e-17
UGDH	SSc	HC	Prox	Prolif Suprabasal	-0.077	0.462	0.595	-0.133	1.13e-21	1.5e-17
TGFBR3	SSc	HC	Prox	Prolif Suprabasal	-0.028	0.073	0.144	-0.071	1.32e-21	1.76e-17
PNISR	SSc	HC	Prox	Prolif Suprabasal	-0.09	0.701	0.795	-0.094	1.73e-21	2.3e-17
ZNF511	SSc	HC	Prox	Prolif Suprabasal	-0.08	0.619	0.74	-0.121	1.9e-21	2.54e-17
NUDT14	SSc	HC	Prox	Prolif Suprabasal	-0.048	0.237	0.35	-0.113	1.92e-21	2.56e-17
DCXR	SSc	HC	Prox	Prolif Suprabasal	-0.07	0.93	0.956	-0.026	1.95e-21	2.6e-17
MDH2	SSc	HC	Prox	Prolif Suprabasal	-0.058	0.976	0.99	-0.014	2.05e-21	2.74e-17
NUDC	SSc	HC	Prox	Prolif Suprabasal	-0.078	0.884	0.937	-0.053	2.13e-21	2.85e-17
ARPC5	SSc	HC	Prox	Prolif Suprabasal	-0.065	0.954	0.976	-0.022	2.17e-21	2.9e-17
TMBIM4	SSc	HC	Prox	Prolif Suprabasal	-0.078	0.859	0.91	-0.051	2.21e-21	2.95e-17
COQ7	SSc	HC	Prox	Prolif Suprabasal	-0.049	0.262	0.38	-0.118	2.25e-21	3e-17
ZNF714	SSc	HC	Prox	Prolif Suprabasal	-0.044	0.159	0.254	-0.095	2.27e-21	3.03e-17
SUCLG2	SSc	HC	Prox	Prolif Suprabasal	-0.082	0.685	0.794	-0.109	2.85e-21	3.81e-17
SSBP4	SSc	HC	Prox	Prolif Suprabasal	-0.061	0.3	0.413	-0.113	3.14e-21	4.18e-17
CRYBB2	SSc	HC	Prox	Prolif Suprabasal	-0.017	0.017	0.056	-0.039	3.52e-21	4.7e-17
SEMA5A	SSc	HC	Prox	Prolif Suprabasal	-0.045	0.169	0.265	-0.096	3.55e-21	4.73e-17
SLC5A3	SSc	HC	Prox	Prolif Suprabasal	-0.057	0.225	0.334	-0.109	3.85e-21	5.13e-17
AC007952.4	SSc	HC	Prox	Prolif Suprabasal	-0.039	0.129	0.217	-0.088	4.08e-21	5.44e-17
HNRNPA3	SSc	HC	Prox	Prolif Suprabasal	-0.063	0.979	0.993	-0.014	4.46e-21	5.95e-17
SAE1	SSc	HC	Prox	Prolif Suprabasal	-0.08	0.554	0.669	-0.115	4.57e-21	6.09e-17
IDH2	SSc	HC	Prox	Prolif Suprabasal	-0.081	0.892	0.931	-0.039	5.04e-21	6.72e-17
PTGES	SSc	HC	Prox	Prolif Suprabasal	0.075	0.247	0.159	0.088	5.14e-21	6.86e-17
COLEC12	SSc	HC	Prox	Prolif Suprabasal	-0.02	0.035	0.086	-0.051	5.2e-21	6.94e-17
COX6A1	SSc	HC	Prox	Prolif Suprabasal	0.045	0.998	0.997	0.001	5.57e-21	7.43e-17
DNASE2	SSc	HC	Prox	Prolif Suprabasal	-0.066	0.407	0.53	-0.123	5.61e-21	7.49e-17
CFAP410	SSc	HC	Prox	Prolif Suprabasal	-0.046	0.209	0.316	-0.107	5.96e-21	7.96e-17
RPL10	SSc	HC	Prox	Prolif Suprabasal	-0.017	1	1	0	6.55e-21	8.75e-17
TMED9	SSc	HC	Prox	Prolif Suprabasal	-0.085	0.787	0.875	-0.088	6.76e-21	9.02e-17
SLC35E3	SSc	HC	Prox	Prolif Suprabasal	-0.067	0.365	0.491	-0.126	6.87e-21	9.16e-17
MYCBP2	SSc	HC	Prox	Prolif Suprabasal	-0.093	0.784	0.86	-0.076	6.9e-21	9.21e-17
FOSL1	SSc	HC	Prox	Prolif Suprabasal	0.068	0.213	0.13	0.083	6.96e-21	9.29e-17
CENPJ	SSc	HC	Prox	Prolif Suprabasal	-0.046	0.217	0.325	-0.108	6.98e-21	9.32e-17
CDK2AP1	SSc	HC	Prox	Prolif Suprabasal	0.081	0.831	0.81	0.021	7.32e-21	9.76e-17
CALM1	SSc	HC	Prox	Prolif Suprabasal	-0.035	0.996	0.998	-0.002	7.54e-21	1.01e-16
CTNNA1	SSc	HC	Prox	Prolif Suprabasal	-0.09	0.772	0.85	-0.078	7.66e-21	1.02e-16
ENOSF1	SSc	HC	Prox	Prolif Suprabasal	-0.071	0.462	0.593	-0.131	7.88e-21	1.05e-16
CA2	SSc	HC	Prox	Prolif Suprabasal	0.089	0.32	0.232	0.088	8.63e-21	1.15e-16
ACAD8	SSc	HC	Prox	Prolif Suprabasal	-0.041	0.161	0.255	-0.094	9.45e-21	1.26e-16
MT1M	SSc	HC	Prox	Prolif Suprabasal	-0.043	0.119	0.202	-0.083	9.81e-21	1.31e-16
ZNF257	SSc	HC	Prox	Prolif Suprabasal	-0.022	0.031	0.079	-0.048	1.08e-20	1.44e-16
C5orf63	SSc	HC	Prox	Prolif Suprabasal	-0.039	0.157	0.251	-0.094	1.09e-20	1.45e-16
BX284668.5	SSc	HC	Prox	Prolif Suprabasal	-0.042	0.166	0.263	-0.097	1.11e-20	1.48e-16
PRDX6	SSc	HC	Prox	Prolif Suprabasal	-0.053	0.982	0.993	-0.011	1.18e-20	1.58e-16
CXXC5	SSc	HC	Prox	Prolif Suprabasal	-0.047	0.177	0.271	-0.094	1.21e-20	1.62e-16
CMTM6	SSc	HC	Prox	Prolif Suprabasal	-0.073	0.477	0.607	-0.13	1.29e-20	1.72e-16
SRGAP1	SSc	HC	Prox	Prolif Suprabasal	-0.022	0.032	0.08	-0.048	1.29e-20	1.72e-16
P4HA2	SSc	HC	Prox	Prolif Suprabasal	-0.054	0.213	0.314	-0.101	1.4e-20	1.87e-16
GGA2	SSc	HC	Prox	Prolif Suprabasal	-0.051	0.272	0.388	-0.116	1.48e-20	1.98e-16
ZFY	SSc	HC	Prox	Prolif Suprabasal	-0.029	0.021	0.061	-0.04	1.5e-20	2e-16
RPL14	SSc	HC	Prox	Prolif Suprabasal	-0.018	1	1	0	1.56e-20	2.08e-16
DDX21	SSc	HC	Prox	Prolif Suprabasal	0.078	0.901	0.895	0.006	1.63e-20	2.18e-16
SON	SSc	HC	Prox	Prolif Suprabasal	0.071	0.925	0.918	0.007	1.65e-20	2.2e-16
RPL12	SSc	HC	Prox	Prolif Suprabasal	0.027	1	1	0	1.7e-20	2.27e-16
SP3	SSc	HC	Prox	Prolif Suprabasal	-0.071	0.392	0.516	-0.124	2.1e-20	2.81e-16
ZKSCAN1	SSc	HC	Prox	Prolif Suprabasal	-0.072	0.415	0.533	-0.118	2.11e-20	2.81e-16
C6orf141	SSc	HC	Prox	Prolif Suprabasal	-0.026	0.057	0.119	-0.062	2.11e-20	2.81e-16
KCTD3	SSc	HC	Prox	Prolif Suprabasal	-0.067	0.334	0.446	-0.112	2.12e-20	2.84e-16
TALDO1	SSc	HC	Prox	Prolif Suprabasal	-0.051	0.991	0.996	-0.005	2.26e-20	3.02e-16
RPL19	SSc	HC	Prox	Prolif Suprabasal	0.015	1	1	0	2.28e-20	3.04e-16
BCL11A	SSc	HC	Prox	Prolif Suprabasal	-0.089	0.614	0.73	-0.116	2.31e-20	3.08e-16
BX255925.1	SSc	HC	Prox	Prolif Suprabasal	-0.036	0.079	0.147	-0.068	2.41e-20	3.22e-16
TRAPPC4	SSc	HC	Prox	Prolif Suprabasal	-0.08	0.575	0.695	-0.12	2.89e-20	3.86e-16
FBXL3	SSc	HC	Prox	Prolif Suprabasal	-0.062	0.329	0.449	-0.12	3.03e-20	4.04e-16
ASAH1	SSc	HC	Prox	Prolif Suprabasal	-0.086	0.669	0.782	-0.113	3.11e-20	4.15e-16
MDH1	SSc	HC	Prox	Prolif Suprabasal	-0.07	0.931	0.965	-0.034	3.17e-20	4.24e-16
SMIM14	SSc	HC	Prox	Prolif Suprabasal	-0.077	0.57	0.69	-0.12	3.23e-20	4.31e-16
ILKAP	SSc	HC	Prox	Prolif Suprabasal	-0.07	0.478	0.608	-0.13	3.63e-20	4.85e-16
TRPM7	SSc	HC	Prox	Prolif Suprabasal	-0.046	0.207	0.311	-0.104	3.65e-20	4.87e-16
AC124852.1	SSc	HC	Prox	Prolif Suprabasal	-0.02	0.034	0.083	-0.049	3.67e-20	4.89e-16
MLKL	SSc	HC	Prox	Prolif Suprabasal	-0.045	0.209	0.313	-0.104	3.84e-20	5.12e-16
ABAT	SSc	HC	Prox	Prolif Suprabasal	-0.028	0.075	0.143	-0.068	4.1e-20	5.47e-16
SIVA1	SSc	HC	Prox	Prolif Suprabasal	-0.073	0.928	0.961	-0.033	4.14e-20	5.52e-16
KEL	SSc	HC	Prox	Prolif Suprabasal	-0.032	0.125	0.21	-0.085	4.27e-20	5.7e-16
NNT	SSc	HC	Prox	Prolif Suprabasal	-0.054	0.325	0.446	-0.121	4.52e-20	6.03e-16
CCDC3	SSc	HC	Prox	Prolif Suprabasal	-0.034	0.102	0.178	-0.076	4.62e-20	6.17e-16
MAP4	SSc	HC	Prox	Prolif Suprabasal	-0.082	0.593	0.705	-0.112	4.62e-20	6.17e-16
THUMPD3-AS1	SSc	HC	Prox	Prolif Suprabasal	-0.073	0.436	0.556	-0.12	4.7e-20	6.28e-16
ERH	SSc	HC	Prox	Prolif Suprabasal	-0.065	0.949	0.974	-0.025	4.78e-20	6.38e-16
GNG5	SSc	HC	Prox	Prolif Suprabasal	0.05	0.978	0.98	-0.002	5.05e-20	6.75e-16
YY1	SSc	HC	Prox	Prolif Suprabasal	-0.081	0.826	0.895	-0.069	5.58e-20	7.44e-16
CRNDE	SSc	HC	Prox	Prolif Suprabasal	-0.08	0.829	0.899	-0.07	6.08e-20	8.12e-16
SLC44A5	SSc	HC	Prox	Prolif Suprabasal	-0.026	0.031	0.077	-0.046	6.22e-20	8.3e-16
NME2	SSc	HC	Prox	Prolif Suprabasal	-0.026	0.999	1	-0.001	6.51e-20	8.69e-16
PITHD1	SSc	HC	Prox	Prolif Suprabasal	-0.083	0.793	0.872	-0.079	6.65e-20	8.88e-16
ZC3HAV1	SSc	HC	Prox	Prolif Suprabasal	-0.067	0.367	0.483	-0.116	6.81e-20	9.09e-16
SPRR1A	SSc	HC	Prox	Prolif Suprabasal	0.05	0.086	0.03	0.056	7.37e-20	9.84e-16
ZADH2	SSc	HC	Prox	Prolif Suprabasal	-0.065	0.38	0.505	-0.125	7.43e-20	9.92e-16
ARHGEF5	SSc	HC	Prox	Prolif Suprabasal	-0.053	0.243	0.346	-0.103	8.01e-20	1.07e-15
SLC20A1	SSc	HC	Prox	Prolif Suprabasal	-0.088	0.359	0.471	-0.112	8.5e-20	1.13e-15
PSMB9	SSc	HC	Prox	Prolif Suprabasal	0.129	0.577	0.528	0.049	8.94e-20	1.19e-15
AKR1C2	SSc	HC	Prox	Prolif Suprabasal	0.13	0.777	0.768	0.009	8.94e-20	1.19e-15
PSMC3	SSc	HC	Prox	Prolif Suprabasal	-0.073	0.865	0.912	-0.047	9.21e-20	1.23e-15
MYLIP	SSc	HC	Prox	Prolif Suprabasal	-0.055	0.298	0.411	-0.113	9.57e-20	1.28e-15
WNT2B	SSc	HC	Prox	Prolif Suprabasal	-0.055	0.255	0.362	-0.107	1.08e-19	1.44e-15
HAT1	SSc	HC	Prox	Prolif Suprabasal	-0.081	0.598	0.721	-0.123	1.09e-19	1.46e-15
ERO1A	SSc	HC	Prox	Prolif Suprabasal	-0.063	0.358	0.48	-0.122	1.11e-19	1.48e-15
IKZF2	SSc	HC	Prox	Prolif Suprabasal	-0.061	0.284	0.391	-0.107	1.15e-19	1.54e-15
ACSS1	SSc	HC	Prox	Prolif Suprabasal	-0.031	0.089	0.159	-0.07	1.17e-19	1.56e-15
CENPM	SSc	HC	Prox	Prolif Suprabasal	-0.087	0.59	0.698	-0.108	1.19e-19	1.58e-15
GPSM2	SSc	HC	Prox	Prolif Suprabasal	-0.087	0.531	0.648	-0.117	1.22e-19	1.62e-15
ZC3H12A	SSc	HC	Prox	Prolif Suprabasal	0.095	0.397	0.318	0.079	1.28e-19	1.71e-15
MMUT	SSc	HC	Prox	Prolif Suprabasal	-0.058	0.312	0.427	-0.115	1.33e-19	1.77e-15
GEMIN8	SSc	HC	Prox	Prolif Suprabasal	-0.044	0.238	0.346	-0.108	1.37e-19	1.83e-15
HSD17B7	SSc	HC	Prox	Prolif Suprabasal	-0.046	0.241	0.35	-0.109	1.38e-19	1.84e-15
SLC16A7	SSc	HC	Prox	Prolif Suprabasal	-0.071	0.397	0.508	-0.111	1.39e-19	1.86e-15
SPTLC1	SSc	HC	Prox	Prolif Suprabasal	-0.074	0.475	0.596	-0.121	1.47e-19	1.97e-15
CYP4V2	SSc	HC	Prox	Prolif Suprabasal	-0.023	0.049	0.106	-0.057	1.49e-19	1.98e-15
MUC4	SSc	HC	Prox	Prolif Suprabasal	0.033	0.069	0.019	0.05	1.5e-19	2e-15
SLC1A3	SSc	HC	Prox	Prolif Suprabasal	-0.045	0.195	0.295	-0.1	1.53e-19	2.04e-15
RHEB	SSc	HC	Prox	Prolif Suprabasal	-0.081	0.851	0.919	-0.068	1.57e-19	2.09e-15
CCT5	SSc	HC	Prox	Prolif Suprabasal	-0.065	0.952	0.976	-0.024	1.58e-19	2.11e-15
SRSF9	SSc	HC	Prox	Prolif Suprabasal	-0.064	0.95	0.973	-0.023	1.62e-19	2.17e-15
BAG5	SSc	HC	Prox	Prolif Suprabasal	-0.077	0.532	0.656	-0.124	1.63e-19	2.17e-15
GSTA4	SSc	HC	Prox	Prolif Suprabasal	-0.084	0.622	0.726	-0.104	1.7e-19	2.27e-15
FIBP	SSc	HC	Prox	Prolif Suprabasal	-0.08	0.728	0.827	-0.099	1.78e-19	2.37e-15
ARL17A	SSc	HC	Prox	Prolif Suprabasal	-0.038	0.11	0.187	-0.077	1.94e-19	2.59e-15
BRCA2	SSc	HC	Prox	Prolif Suprabasal	-0.071	0.353	0.465	-0.112	1.98e-19	2.64e-15
MAPK13	SSc	HC	Prox	Prolif Suprabasal	-0.078	0.799	0.873	-0.074	2.13e-19	2.85e-15
PLGRKT	SSc	HC	Prox	Prolif Suprabasal	-0.083	0.725	0.826	-0.101	2.2e-19	2.94e-15
MRFAP1	SSc	HC	Prox	Prolif Suprabasal	-0.073	0.883	0.933	-0.05	2.37e-19	3.16e-15
ZNF431	SSc	HC	Prox	Prolif Suprabasal	-0.042	0.206	0.307	-0.101	2.74e-19	3.66e-15
LMNB1	SSc	HC	Prox	Prolif Suprabasal	-0.089	0.619	0.726	-0.107	2.86e-19	3.82e-15
BTF3	SSc	HC	Prox	Prolif Suprabasal	-0.03	0.999	1	-0.001	3.2e-19	4.27e-15
CHML	SSc	HC	Prox	Prolif Suprabasal	-0.039	0.154	0.245	-0.091	3.21e-19	4.28e-15
SLC25A11	SSc	HC	Prox	Prolif Suprabasal	-0.078	0.756	0.835	-0.079	3.47e-19	4.63e-15
CENPK	SSc	HC	Prox	Prolif Suprabasal	-0.078	0.576	0.688	-0.112	3.54e-19	4.73e-15
PGLS	SSc	HC	Prox	Prolif Suprabasal	-0.067	0.915	0.953	-0.038	3.6e-19	4.8e-15
PSMC4	SSc	HC	Prox	Prolif Suprabasal	-0.081	0.756	0.847	-0.091	3.72e-19	4.97e-15
ATXN10	SSc	HC	Prox	Prolif Suprabasal	-0.08	0.716	0.805	-0.089	3.78e-19	5.05e-15
NAE1	SSc	HC	Prox	Prolif Suprabasal	-0.084	0.653	0.751	-0.098	3.79e-19	5.05e-15
SLC27A2	SSc	HC	Prox	Prolif Suprabasal	-0.049	0.2	0.294	-0.094	3.91e-19	5.21e-15
KANSL1	SSc	HC	Prox	Prolif Suprabasal	-0.058	0.347	0.468	-0.121	3.93e-19	5.24e-15
RPS20	SSc	HC	Prox	Prolif Suprabasal	0.049	0.997	0.998	-0.001	4.01e-19	5.36e-15
CMTR2	SSc	HC	Prox	Prolif Suprabasal	-0.039	0.16	0.25	-0.09	4.18e-19	5.58e-15
NGLY1	SSc	HC	Prox	Prolif Suprabasal	-0.059	0.394	0.517	-0.123	4.41e-19	5.89e-15
FAU	SSc	HC	Prox	Prolif Suprabasal	0.049	1	1	0	4.63e-19	6.18e-15
SOD1	SSc	HC	Prox	Prolif Suprabasal	-0.057	0.976	0.989	-0.013	4.71e-19	6.28e-15
ASH2L	SSc	HC	Prox	Prolif Suprabasal	-0.054	0.299	0.411	-0.112	4.84e-19	6.46e-15
TRIM73	SSc	HC	Prox	Prolif Suprabasal	-0.036	0.112	0.189	-0.077	5.17e-19	6.89e-15
FAHD2A	SSc	HC	Prox	Prolif Suprabasal	-0.046	0.244	0.349	-0.105	5.28e-19	7.05e-15
TMX4	SSc	HC	Prox	Prolif Suprabasal	-0.057	0.321	0.436	-0.115	5.88e-19	7.85e-15
PJA1	SSc	HC	Prox	Prolif Suprabasal	-0.035	0.152	0.24	-0.088	6.16e-19	8.22e-15
FH	SSc	HC	Prox	Prolif Suprabasal	-0.078	0.814	0.897	-0.083	6.28e-19	8.38e-15
SPNS2	SSc	HC	Prox	Prolif Suprabasal	-0.013	0.019	0.057	-0.038	6.39e-19	8.53e-15
SAMM50	SSc	HC	Prox	Prolif Suprabasal	-0.077	0.655	0.769	-0.114	6.4e-19	8.54e-15
NDUFB5	SSc	HC	Prox	Prolif Suprabasal	-0.07	0.914	0.954	-0.04	6.4e-19	8.54e-15
STX8	SSc	HC	Prox	Prolif Suprabasal	-0.063	0.452	0.579	-0.127	6.78e-19	9.05e-15
ABCB8	SSc	HC	Prox	Prolif Suprabasal	-0.047	0.289	0.403	-0.114	6.8e-19	9.07e-15
KRTCAP2	SSc	HC	Prox	Prolif Suprabasal	0.068	0.943	0.927	0.016	6.81e-19	9.08e-15
TPD52	SSc	HC	Prox	Prolif Suprabasal	-0.079	0.726	0.816	-0.09	6.9e-19	9.21e-15
PI4K2B	SSc	HC	Prox	Prolif Suprabasal	-0.051	0.3	0.412	-0.112	7.1e-19	9.47e-15
CDCA7L	SSc	HC	Prox	Prolif Suprabasal	-0.047	0.19	0.285	-0.095	7.15e-19	9.54e-15
AL158152.1	SSc	HC	Prox	Prolif Suprabasal	-0.035	0.112	0.19	-0.078	7.16e-19	9.56e-15
ACADS	SSc	HC	Prox	Prolif Suprabasal	-0.046	0.289	0.404	-0.115	7.39e-19	9.86e-15
EPS8L1	SSc	HC	Prox	Prolif Suprabasal	-0.023	0.062	0.122	-0.06	7.84e-19	1.05e-14
CPNE3	SSc	HC	Prox	Prolif Suprabasal	-0.074	0.877	0.927	-0.05	8.09e-19	1.08e-14
IGFBP4	SSc	HC	Prox	Prolif Suprabasal	0.063	0.236	0.153	0.083	8.19e-19	1.09e-14
KLF8	SSc	HC	Prox	Prolif Suprabasal	-0.048	0.226	0.327	-0.101	9.31e-19	1.24e-14
NDUFV2	SSc	HC	Prox	Prolif Suprabasal	-0.056	0.967	0.983	-0.016	9.44e-19	1.26e-14
PSMC5	SSc	HC	Prox	Prolif Suprabasal	-0.066	0.918	0.952	-0.034	9.7e-19	1.29e-14
CAMKK2	SSc	HC	Prox	Prolif Suprabasal	-0.046	0.227	0.33	-0.103	9.87e-19	1.32e-14
GPX2	SSc	HC	Prox	Prolif Suprabasal	0.091	0.744	0.701	0.043	1.01e-18	1.35e-14
DHRS4-AS1	SSc	HC	Prox	Prolif Suprabasal	-0.052	0.281	0.391	-0.11	1.13e-18	1.51e-14
COMT	SSc	HC	Prox	Prolif Suprabasal	-0.056	0.968	0.984	-0.016	1.23e-18	1.64e-14
NUDT2	SSc	HC	Prox	Prolif Suprabasal	-0.07	0.494	0.607	-0.113	1.31e-18	1.75e-14
UBE2D2	SSc	HC	Prox	Prolif Suprabasal	-0.072	0.879	0.937	-0.058	1.44e-18	1.92e-14
SRPRB	SSc	HC	Prox	Prolif Suprabasal	-0.083	0.689	0.788	-0.099	1.45e-18	1.93e-14
NUBPL	SSc	HC	Prox	Prolif Suprabasal	-0.037	0.135	0.217	-0.082	1.55e-18	2.07e-14
YWHAE	SSc	HC	Prox	Prolif Suprabasal	-0.049	0.987	0.993	-0.006	1.62e-18	2.16e-14
LMNA	SSc	HC	Prox	Prolif Suprabasal	-0.054	0.987	0.996	-0.009	1.63e-18	2.17e-14
VPS25	SSc	HC	Prox	Prolif Suprabasal	-0.076	0.771	0.841	-0.07	1.65e-18	2.2e-14
CFAP20	SSc	HC	Prox	Prolif Suprabasal	-0.064	0.441	0.564	-0.123	1.67e-18	2.23e-14
MT-ATP8	SSc	HC	Prox	Prolif Suprabasal	-0.077	0.366	0.468	-0.102	1.67e-18	2.23e-14
RPL24	SSc	HC	Prox	Prolif Suprabasal	0.033	1	1	0	1.72e-18	2.3e-14
RPL29	SSc	HC	Prox	Prolif Suprabasal	0.017	1	1	0	1.74e-18	2.33e-14
PHKB	SSc	HC	Prox	Prolif Suprabasal	-0.07	0.449	0.567	-0.118	1.8e-18	2.41e-14
UACA	SSc	HC	Prox	Prolif Suprabasal	-0.067	0.402	0.516	-0.114	1.83e-18	2.44e-14
CCNC	SSc	HC	Prox	Prolif Suprabasal	-0.079	0.576	0.697	-0.121	1.84e-18	2.46e-14
C9orf152	SSc	HC	Prox	Prolif Suprabasal	-0.028	0.069	0.131	-0.062	1.86e-18	2.49e-14
LRP4	SSc	HC	Prox	Prolif Suprabasal	-0.015	0.017	0.053	-0.036	1.89e-18	2.52e-14
SHKBP1	SSc	HC	Prox	Prolif Suprabasal	-0.05	0.328	0.447	-0.119	1.9e-18	2.54e-14
SRA1	SSc	HC	Prox	Prolif Suprabasal	-0.074	0.6	0.716	-0.116	1.99e-18	2.65e-14
FBXO5	SSc	HC	Prox	Prolif Suprabasal	-0.071	0.341	0.448	-0.107	2.07e-18	2.77e-14
ZNF43	SSc	HC	Prox	Prolif Suprabasal	-0.033	0.092	0.161	-0.069	2.18e-18	2.91e-14
ASF1B	SSc	HC	Prox	Prolif Suprabasal	-0.06	0.369	0.489	-0.12	2.19e-18	2.92e-14
ZNF667-AS1	SSc	HC	Prox	Prolif Suprabasal	-0.032	0.078	0.143	-0.065	2.2e-18	2.93e-14
SSBP2	SSc	HC	Prox	Prolif Suprabasal	-0.062	0.421	0.546	-0.125	2.29e-18	3.06e-14
MGST1	SSc	HC	Prox	Prolif Suprabasal	0.094	0.914	0.85	0.064	2.3e-18	3.06e-14
FARS2	SSc	HC	Prox	Prolif Suprabasal	-0.046	0.28	0.393	-0.113	2.36e-18	3.15e-14
KLK5	SSc	HC	Prox	Prolif Suprabasal	-0.034	0.124	0.203	-0.079	2.38e-18	3.18e-14
RPL7	SSc	HC	Prox	Prolif Suprabasal	-0.029	1	1	0	2.41e-18	3.22e-14
PSAT1	SSc	HC	Prox	Prolif Suprabasal	-0.077	0.535	0.655	-0.12	2.73e-18	3.64e-14
DNAJA3	SSc	HC	Prox	Prolif Suprabasal	-0.061	0.402	0.517	-0.115	2.76e-18	3.68e-14
UBB	SSc	HC	Prox	Prolif Suprabasal	-0.058	0.981	0.995	-0.014	2.81e-18	3.76e-14
SDHA	SSc	HC	Prox	Prolif Suprabasal	-0.073	0.598	0.715	-0.117	2.84e-18	3.78e-14
FBLN1	SSc	HC	Prox	Prolif Suprabasal	-0.069	0.46	0.582	-0.122	2.91e-18	3.89e-14
AC063960.1	SSc	HC	Prox	Prolif Suprabasal	-0.053	0.201	0.295	-0.094	2.97e-18	3.97e-14
OLFML2A	SSc	HC	Prox	Prolif Suprabasal	-0.031	0.127	0.207	-0.08	3.08e-18	4.11e-14
CYB561A3	SSc	HC	Prox	Prolif Suprabasal	-0.056	0.344	0.459	-0.115	3.22e-18	4.29e-14
GRHPR	SSc	HC	Prox	Prolif Suprabasal	-0.073	0.807	0.878	-0.071	3.26e-18	4.36e-14
NABP1	SSc	HC	Prox	Prolif Suprabasal	-0.042	0.16	0.247	-0.087	3.27e-18	4.37e-14
TOP2B	SSc	HC	Prox	Prolif Suprabasal	-0.081	0.56	0.661	-0.101	3.35e-18	4.47e-14
AIF1L	SSc	HC	Prox	Prolif Suprabasal	-0.028	0.083	0.149	-0.066	3.51e-18	4.68e-14
ATP5F1A	SSc	HC	Prox	Prolif Suprabasal	-0.046	0.985	0.989	-0.004	3.58e-18	4.78e-14
FAM161A	SSc	HC	Prox	Prolif Suprabasal	-0.034	0.117	0.194	-0.077	3.77e-18	5.03e-14
SPSB2	SSc	HC	Prox	Prolif Suprabasal	-0.03	0.122	0.201	-0.079	3.79e-18	5.06e-14
LSP1	SSc	HC	Prox	Prolif Suprabasal	-0.04	0.102	0.176	-0.074	3.83e-18	5.12e-14
FOXP2	SSc	HC	Prox	Prolif Suprabasal	-0.033	0.114	0.19	-0.076	4.04e-18	5.39e-14
TMEM230	SSc	HC	Prox	Prolif Suprabasal	-0.069	0.569	0.692	-0.123	4.18e-18	5.58e-14
RBP7	SSc	HC	Prox	Prolif Suprabasal	-0.059	0.336	0.451	-0.115	4.28e-18	5.71e-14
EEF1D	SSc	HC	Prox	Prolif Suprabasal	-0.034	0.997	0.998	-0.001	4.55e-18	6.07e-14
SFXN4	SSc	HC	Prox	Prolif Suprabasal	-0.065	0.452	0.573	-0.121	4.7e-18	6.27e-14
HYMAI	SSc	HC	Prox	Prolif Suprabasal	-0.026	0.041	0.089	-0.048	4.82e-18	6.43e-14
ANXA7	SSc	HC	Prox	Prolif Suprabasal	-0.084	0.771	0.848	-0.077	4.83e-18	6.44e-14
SMIM26	SSc	HC	Prox	Prolif Suprabasal	0.072	0.867	0.85	0.017	4.83e-18	6.44e-14
PPIA	SSc	HC	Prox	Prolif Suprabasal	-0.022	1	1	0	5.08e-18	6.78e-14
ARHGEF12	SSc	HC	Prox	Prolif Suprabasal	-0.067	0.404	0.516	-0.112	5.08e-18	6.78e-14
SEPTIN10	SSc	HC	Prox	Prolif Suprabasal	-0.077	0.661	0.759	-0.098	5.33e-18	7.12e-14
ACTR1B	SSc	HC	Prox	Prolif Suprabasal	-0.06	0.405	0.523	-0.118	5.52e-18	7.36e-14
RPL27A	SSc	HC	Prox	Prolif Suprabasal	0.035	1	1	0	5.53e-18	7.38e-14
MRPL4	SSc	HC	Prox	Prolif Suprabasal	-0.073	0.876	0.937	-0.061	5.56e-18	7.42e-14
FAM102B	SSc	HC	Prox	Prolif Suprabasal	-0.027	0.081	0.147	-0.066	5.62e-18	7.51e-14
CRY1	SSc	HC	Prox	Prolif Suprabasal	-0.026	0.065	0.124	-0.059	5.66e-18	7.55e-14
ABRAXAS1	SSc	HC	Prox	Prolif Suprabasal	-0.036	0.153	0.239	-0.086	6.11e-18	8.15e-14
WSB1	SSc	HC	Prox	Prolif Suprabasal	-0.084	0.554	0.667	-0.113	6.11e-18	8.16e-14
PCDH7	SSc	HC	Prox	Prolif Suprabasal	-0.05	0.203	0.295	-0.092	6.31e-18	8.42e-14
CLDN1	SSc	HC	Prox	Prolif Suprabasal	-0.068	0.333	0.432	-0.099	6.33e-18	8.45e-14
ANP32A	SSc	HC	Prox	Prolif Suprabasal	-0.076	0.736	0.829	-0.093	6.48e-18	8.65e-14
IFI44	SSc	HC	Prox	Prolif Suprabasal	0.055	0.157	0.087	0.07	7e-18	9.34e-14
MPDU1	SSc	HC	Prox	Prolif Suprabasal	-0.056	0.391	0.512	-0.121	7.04e-18	9.4e-14
ZNF800	SSc	HC	Prox	Prolif Suprabasal	-0.048	0.25	0.352	-0.102	7.16e-18	9.56e-14
NDUFS2	SSc	HC	Prox	Prolif Suprabasal	-0.074	0.853	0.911	-0.058	7.25e-18	9.67e-14
UBA3	SSc	HC	Prox	Prolif Suprabasal	-0.054	0.371	0.494	-0.123	7.41e-18	9.89e-14
NAA10	SSc	HC	Prox	Prolif Suprabasal	-0.073	0.822	0.889	-0.067	8.1e-18	1.08e-13
NETO2	SSc	HC	Prox	Prolif Suprabasal	-0.031	0.128	0.209	-0.081	8.36e-18	1.12e-13
DGCR6L	SSc	HC	Prox	Prolif Suprabasal	-0.076	0.638	0.755	-0.117	8.52e-18	1.14e-13
GOT1	SSc	HC	Prox	Prolif Suprabasal	-0.082	0.706	0.81	-0.104	8.58e-18	1.14e-13
NHLRC3	SSc	HC	Prox	Prolif Suprabasal	-0.04	0.16	0.246	-0.086	8.98e-18	1.2e-13
PDAP1	SSc	HC	Prox	Prolif Suprabasal	-0.06	0.93	0.958	-0.028	9.18e-18	1.22e-13
GDI2	SSc	HC	Prox	Prolif Suprabasal	-0.072	0.912	0.956	-0.044	9.55e-18	1.27e-13
AHNAK2	SSc	HC	Prox	Prolif Suprabasal	-0.079	0.375	0.482	-0.107	9.6e-18	1.28e-13
PKIB	SSc	HC	Prox	Prolif Suprabasal	-0.021	0.034	0.078	-0.044	1.03e-17	1.38e-13
PUS7L	SSc	HC	Prox	Prolif Suprabasal	-0.065	0.404	0.522	-0.118	1.04e-17	1.38e-13
CD109	SSc	HC	Prox	Prolif Suprabasal	-0.068	0.421	0.534	-0.113	1.11e-17	1.48e-13
PRDX1	SSc	HC	Prox	Prolif Suprabasal	-0.03	0.999	1	-0.001	1.12e-17	1.49e-13
JTB	SSc	HC	Prox	Prolif Suprabasal	-0.066	0.919	0.956	-0.037	1.14e-17	1.52e-13
VDAC2	SSc	HC	Prox	Prolif Suprabasal	-0.045	0.987	0.994	-0.007	1.14e-17	1.52e-13
ANXA1	SSc	HC	Prox	Prolif Suprabasal	-0.039	1	1	0	1.15e-17	1.53e-13
DDX24	SSc	HC	Prox	Prolif Suprabasal	0.071	0.863	0.856	0.007	1.18e-17	1.58e-13
TYMP	SSc	HC	Prox	Prolif Suprabasal	0.123	0.72	0.724	-0.004	1.24e-17	1.65e-13
SLC38A2	SSc	HC	Prox	Prolif Suprabasal	-0.086	0.836	0.888	-0.052	1.31e-17	1.75e-13
RNF13	SSc	HC	Prox	Prolif Suprabasal	-0.07	0.483	0.602	-0.119	1.32e-17	1.76e-13
SNHG29	SSc	HC	Prox	Prolif Suprabasal	-0.03	0.999	1	-0.001	1.35e-17	1.8e-13
LSM7	SSc	HC	Prox	Prolif Suprabasal	0.064	0.976	0.967	0.009	1.37e-17	1.83e-13
ZNF652	SSc	HC	Prox	Prolif Suprabasal	-0.046	0.257	0.362	-0.105	1.4e-17	1.87e-13
MECR	SSc	HC	Prox	Prolif Suprabasal	-0.054	0.36	0.476	-0.116	1.46e-17	1.95e-13
NHLRC2	SSc	HC	Prox	Prolif Suprabasal	-0.045	0.222	0.32	-0.098	1.49e-17	1.99e-13
STK26	SSc	HC	Prox	Prolif Suprabasal	-0.046	0.258	0.362	-0.104	1.54e-17	2.06e-13
ATP5F1C	SSc	HC	Prox	Prolif Suprabasal	-0.048	0.985	0.992	-0.007	1.55e-17	2.06e-13
IPO5	SSc	HC	Prox	Prolif Suprabasal	-0.073	0.491	0.605	-0.114	1.56e-17	2.08e-13
CPSF3	SSc	HC	Prox	Prolif Suprabasal	-0.057	0.379	0.492	-0.113	1.57e-17	2.1e-13
PTGR1	SSc	HC	Prox	Prolif Suprabasal	0.059	0.972	0.982	-0.01	1.67e-17	2.23e-13
DERA	SSc	HC	Prox	Prolif Suprabasal	-0.077	0.667	0.77	-0.103	1.7e-17	2.27e-13
WNK4	SSc	HC	Prox	Prolif Suprabasal	-0.03	0.081	0.143	-0.062	1.71e-17	2.28e-13
GFM1	SSc	HC	Prox	Prolif Suprabasal	-0.059	0.349	0.46	-0.111	1.71e-17	2.29e-13
XRCC6	SSc	HC	Prox	Prolif Suprabasal	-0.063	0.921	0.953	-0.032	1.72e-17	2.3e-13
R3HCC1	SSc	HC	Prox	Prolif Suprabasal	-0.046	0.304	0.413	-0.109	1.74e-17	2.32e-13
ZNF701	SSc	HC	Prox	Prolif Suprabasal	-0.023	0.058	0.114	-0.056	1.76e-17	2.35e-13
PADI1	SSc	HC	Prox	Prolif Suprabasal	-0.018	0.038	0.084	-0.046	1.8e-17	2.4e-13
MRE11	SSc	HC	Prox	Prolif Suprabasal	-0.054	0.343	0.46	-0.117	1.84e-17	2.45e-13
SH3BGRL2	SSc	HC	Prox	Prolif Suprabasal	-0.03	0.095	0.163	-0.068	1.84e-17	2.46e-13
IFI27L1	SSc	HC	Prox	Prolif Suprabasal	-0.057	0.394	0.517	-0.123	2.04e-17	2.72e-13
FANCA	SSc	HC	Prox	Prolif Suprabasal	-0.035	0.195	0.292	-0.097	2.1e-17	2.81e-13
PRKAG1	SSc	HC	Prox	Prolif Suprabasal	-0.061	0.445	0.57	-0.125	2.17e-17	2.9e-13
ZC3H14	SSc	HC	Prox	Prolif Suprabasal	-0.055	0.371	0.489	-0.118	2.21e-17	2.95e-13
GGNBP2	SSc	HC	Prox	Prolif Suprabasal	-0.078	0.666	0.764	-0.098	2.31e-17	3.08e-13
DUSP1	SSc	HC	Prox	Prolif Suprabasal	0.073	0.916	0.925	-0.009	2.68e-17	3.58e-13
RAD23B	SSc	HC	Prox	Prolif Suprabasal	-0.08	0.723	0.801	-0.078	2.7e-17	3.6e-13
NKTR	SSc	HC	Prox	Prolif Suprabasal	-0.076	0.487	0.6	-0.113	2.71e-17	3.62e-13
SLC39A11	SSc	HC	Prox	Prolif Suprabasal	-0.042	0.161	0.242	-0.081	2.76e-17	3.69e-13
RMND5A	SSc	HC	Prox	Prolif Suprabasal	-0.047	0.289	0.397	-0.108	2.76e-17	3.69e-13
FGD6	SSc	HC	Prox	Prolif Suprabasal	-0.037	0.165	0.252	-0.087	2.81e-17	3.74e-13
RPS6KA1	SSc	HC	Prox	Prolif Suprabasal	-0.041	0.231	0.331	-0.1	2.81e-17	3.75e-13
C16orf74	SSc	HC	Prox	Prolif Suprabasal	-0.047	0.239	0.337	-0.098	2.91e-17	3.88e-13
ALDH3A1	SSc	HC	Prox	Prolif Suprabasal	-0.08	0.948	0.968	-0.02	2.98e-17	3.98e-13
PPIL3	SSc	HC	Prox	Prolif Suprabasal	-0.058	0.379	0.491	-0.112	2.99e-17	3.99e-13
MXRA5	SSc	HC	Prox	Prolif Suprabasal	-0.021	0.048	0.1	-0.052	3e-17	4e-13
ERI3	SSc	HC	Prox	Prolif Suprabasal	-0.068	0.564	0.688	-0.124	3.02e-17	4.03e-13
IL18	SSc	HC	Prox	Prolif Suprabasal	-0.079	0.777	0.856	-0.079	3.05e-17	4.07e-13
COMMD9	SSc	HC	Prox	Prolif Suprabasal	-0.062	0.481	0.606	-0.125	3.05e-17	4.07e-13
VAMP4	SSc	HC	Prox	Prolif Suprabasal	-0.032	0.149	0.232	-0.083	3.09e-17	4.13e-13
IMPDH2	SSc	HC	Prox	Prolif Suprabasal	-0.068	0.923	0.958	-0.035	3.15e-17	4.2e-13
RNF152	SSc	HC	Prox	Prolif Suprabasal	-0.03	0.118	0.194	-0.076	3.17e-17	4.22e-13
CMBL	SSc	HC	Prox	Prolif Suprabasal	-0.023	0.056	0.11	-0.054	3.19e-17	4.25e-13
TMEM101	SSc	HC	Prox	Prolif Suprabasal	-0.058	0.441	0.564	-0.123	3.24e-17	4.32e-13
VDAC3	SSc	HC	Prox	Prolif Suprabasal	-0.072	0.891	0.941	-0.05	3.24e-17	4.32e-13
YME1L1	SSc	HC	Prox	Prolif Suprabasal	-0.078	0.685	0.773	-0.088	3.36e-17	4.48e-13
CASP6	SSc	HC	Prox	Prolif Suprabasal	-0.053	0.299	0.403	-0.104	3.39e-17	4.53e-13
SFN	SSc	HC	Prox	Prolif Suprabasal	0.031	0.999	1	-0.001	3.41e-17	4.56e-13
TRIM29	SSc	HC	Prox	Prolif Suprabasal	0.061	0.96	0.958	0.002	3.42e-17	4.56e-13
MRPL34	SSc	HC	Prox	Prolif Suprabasal	-0.07	0.857	0.911	-0.054	3.43e-17	4.58e-13
COQ9	SSc	HC	Prox	Prolif Suprabasal	-0.072	0.589	0.703	-0.114	3.49e-17	4.66e-13
GSTT2B	SSc	HC	Prox	Prolif Suprabasal	0.033	0.103	0.045	0.058	3.58e-17	4.77e-13
PHIP	SSc	HC	Prox	Prolif Suprabasal	-0.078	0.559	0.664	-0.105	3.61e-17	4.82e-13
CENPX	SSc	HC	Prox	Prolif Suprabasal	-0.071	0.932	0.962	-0.03	3.69e-17	4.92e-13
TACC1	SSc	HC	Prox	Prolif Suprabasal	-0.071	0.47	0.578	-0.108	3.99e-17	5.32e-13
ETFA	SSc	HC	Prox	Prolif Suprabasal	-0.074	0.786	0.863	-0.077	4.09e-17	5.46e-13
TSEN34	SSc	HC	Prox	Prolif Suprabasal	-0.075	0.655	0.76	-0.105	4.24e-17	5.66e-13
PDSS1	SSc	HC	Prox	Prolif Suprabasal	-0.046	0.247	0.349	-0.102	4.32e-17	5.77e-13
SMC2	SSc	HC	Prox	Prolif Suprabasal	-0.084	0.797	0.864	-0.067	4.35e-17	5.8e-13
CEP152	SSc	HC	Prox	Prolif Suprabasal	-0.041	0.201	0.296	-0.095	4.39e-17	5.86e-13
AC023157.3	SSc	HC	Prox	Prolif Suprabasal	-0.038	0.111	0.183	-0.072	4.43e-17	5.91e-13
KDM5D	SSc	HC	Prox	Prolif Suprabasal	-0.02	0.014	0.045	-0.031	4.46e-17	5.95e-13
EEF1A1	SSc	HC	Prox	Prolif Suprabasal	-0.012	1	1	0	4.55e-17	6.07e-13
HLA-E	SSc	HC	Prox	Prolif Suprabasal	0.069	0.895	0.908	-0.013	4.7e-17	6.28e-13
LINC01151	SSc	HC	Prox	Prolif Suprabasal	-0.021	0.055	0.109	-0.054	5.07e-17	6.77e-13
GPX4	SSc	HC	Prox	Prolif Suprabasal	-0.055	0.983	0.99	-0.007	5.11e-17	6.82e-13
NTRK2	SSc	HC	Prox	Prolif Suprabasal	-0.039	0.114	0.185	-0.071	5.14e-17	6.86e-13
COX8A	SSc	HC	Prox	Prolif Suprabasal	0.051	0.996	0.996	0	5.24e-17	6.99e-13
TFAP2C	SSc	HC	Prox	Prolif Suprabasal	-0.063	0.408	0.522	-0.114	5.29e-17	7.06e-13
NCOR1	SSc	HC	Prox	Prolif Suprabasal	-0.079	0.639	0.734	-0.095	5.37e-17	7.17e-13
LZTFL1	SSc	HC	Prox	Prolif Suprabasal	-0.031	0.12	0.195	-0.075	5.43e-17	7.24e-13
SNX17	SSc	HC	Prox	Prolif Suprabasal	-0.073	0.654	0.756	-0.102	5.84e-17	7.79e-13
TCP1	SSc	HC	Prox	Prolif Suprabasal	-0.076	0.88	0.935	-0.055	5.87e-17	7.84e-13
SNX3	SSc	HC	Prox	Prolif Suprabasal	-0.068	0.91	0.955	-0.045	5.91e-17	7.89e-13
TGM3	SSc	HC	Prox	Prolif Suprabasal	-0.024	0.148	0.234	-0.086	6.17e-17	8.23e-13
YWHAQ	SSc	HC	Prox	Prolif Suprabasal	-0.057	0.964	0.982	-0.018	6.39e-17	8.53e-13
MTERF4	SSc	HC	Prox	Prolif Suprabasal	-0.048	0.336	0.445	-0.109	6.52e-17	8.7e-13
EIF4A2	SSc	HC	Prox	Prolif Suprabasal	-0.077	0.854	0.916	-0.062	6.52e-17	8.7e-13
ARFRP1	SSc	HC	Prox	Prolif Suprabasal	-0.064	0.481	0.597	-0.116	6.61e-17	8.82e-13
YES1	SSc	HC	Prox	Prolif Suprabasal	-0.066	0.475	0.593	-0.118	6.64e-17	8.86e-13
ARMC1	SSc	HC	Prox	Prolif Suprabasal	-0.065	0.478	0.598	-0.12	6.97e-17	9.3e-13
MDK	SSc	HC	Prox	Prolif Suprabasal	0.091	0.369	0.289	0.08	7.23e-17	9.65e-13
CUL1	SSc	HC	Prox	Prolif Suprabasal	-0.06	0.378	0.489	-0.111	7.45e-17	9.94e-13
CANX	SSc	HC	Prox	Prolif Suprabasal	-0.082	0.863	0.914	-0.051	7.49e-17	9.99e-13
TNFRSF18	SSc	HC	Prox	Prolif Suprabasal	0.045	0.106	0.049	0.057	7.51e-17	1e-12
PRPS1	SSc	HC	Prox	Prolif Suprabasal	-0.038	0.183	0.273	-0.09	7.55e-17	1.01e-12
LMCD1	SSc	HC	Prox	Prolif Suprabasal	-0.032	0.145	0.227	-0.082	7.75e-17	1.03e-12
CPPED1	SSc	HC	Prox	Prolif Suprabasal	-0.045	0.278	0.383	-0.105	7.87e-17	1.05e-12
UBE2I	SSc	HC	Prox	Prolif Suprabasal	-0.064	0.92	0.959	-0.039	7.99e-17	1.07e-12
ID4	SSc	HC	Prox	Prolif Suprabasal	-0.08	0.417	0.516	-0.099	8.16e-17	1.09e-12
GSS	SSc	HC	Prox	Prolif Suprabasal	-0.071	0.648	0.75	-0.102	8.34e-17	1.11e-12
METTL15	SSc	HC	Prox	Prolif Suprabasal	-0.034	0.186	0.277	-0.091	8.35e-17	1.11e-12
DSN1	SSc	HC	Prox	Prolif Suprabasal	-0.051	0.33	0.445	-0.115	8.54e-17	1.14e-12
NAA50	SSc	HC	Prox	Prolif Suprabasal	-0.083	0.773	0.843	-0.07	8.6e-17	1.15e-12
KIDINS220	SSc	HC	Prox	Prolif Suprabasal	-0.054	0.311	0.413	-0.102	8.7e-17	1.16e-12
DCAF10	SSc	HC	Prox	Prolif Suprabasal	-0.049	0.265	0.364	-0.099	8.76e-17	1.17e-12
CLOCK	SSc	HC	Prox	Prolif Suprabasal	-0.065	0.386	0.489	-0.103	8.96e-17	1.2e-12
PHB	SSc	HC	Prox	Prolif Suprabasal	-0.061	0.941	0.972	-0.031	8.97e-17	1.2e-12
MRS2	SSc	HC	Prox	Prolif Suprabasal	-0.056	0.357	0.467	-0.11	9.54e-17	1.27e-12
PIK3R1	SSc	HC	Prox	Prolif Suprabasal	-0.05	0.326	0.438	-0.112	1.02e-16	1.36e-12
GLE1	SSc	HC	Prox	Prolif Suprabasal	-0.041	0.24	0.338	-0.098	1.05e-16	1.41e-12
KANK1	SSc	HC	Prox	Prolif Suprabasal	-0.041	0.228	0.323	-0.095	1.14e-16	1.52e-12
RPL22	SSc	HC	Prox	Prolif Suprabasal	0.038	1	1	0	1.14e-16	1.52e-12
RBM5	SSc	HC	Prox	Prolif Suprabasal	-0.052	0.318	0.424	-0.106	1.14e-16	1.52e-12
NUCKS1	SSc	HC	Prox	Prolif Suprabasal	-0.054	0.982	0.989	-0.007	1.17e-16	1.56e-12
NCAPG	SSc	HC	Prox	Prolif Suprabasal	-0.08	0.464	0.572	-0.108	1.17e-16	1.56e-12
PHGDH	SSc	HC	Prox	Prolif Suprabasal	-0.085	0.849	0.909	-0.06	1.17e-16	1.57e-12
UHRF1BP1L	SSc	HC	Prox	Prolif Suprabasal	-0.033	0.143	0.223	-0.08	1.18e-16	1.58e-12
CAPZB	SSc	HC	Prox	Prolif Suprabasal	-0.066	0.897	0.938	-0.041	1.22e-16	1.63e-12
CRNN	SSc	HC	Prox	Prolif Suprabasal	-0.024	0.272	0.379	-0.107	1.24e-16	1.66e-12
RCN2	SSc	HC	Prox	Prolif Suprabasal	-0.078	0.762	0.845	-0.083	1.24e-16	1.66e-12
UBE2Q1	SSc	HC	Prox	Prolif Suprabasal	-0.048	0.278	0.378	-0.1	1.26e-16	1.68e-12
NTAN1	SSc	HC	Prox	Prolif Suprabasal	-0.054	0.4	0.517	-0.117	1.3e-16	1.73e-12
APMAP	SSc	HC	Prox	Prolif Suprabasal	-0.051	0.334	0.443	-0.109	1.3e-16	1.74e-12
OGA	SSc	HC	Prox	Prolif Suprabasal	-0.061	0.38	0.49	-0.11	1.31e-16	1.74e-12
FAM215B	SSc	HC	Prox	Prolif Suprabasal	-0.018	0.041	0.088	-0.047	1.33e-16	1.78e-12
MICU2	SSc	HC	Prox	Prolif Suprabasal	-0.057	0.445	0.566	-0.121	1.38e-16	1.85e-12
AC240274.1	SSc	HC	Prox	Prolif Suprabasal	-0.014	0.021	0.056	-0.035	1.4e-16	1.86e-12
TMEM126A	SSc	HC	Prox	Prolif Suprabasal	-0.074	0.696	0.803	-0.107	1.4e-16	1.86e-12
CYP20A1	SSc	HC	Prox	Prolif Suprabasal	-0.046	0.322	0.434	-0.112	1.49e-16	1.99e-12
SGK3	SSc	HC	Prox	Prolif Suprabasal	-0.057	0.3	0.401	-0.101	1.49e-16	1.99e-12
MLH3	SSc	HC	Prox	Prolif Suprabasal	-0.033	0.153	0.236	-0.083	1.5e-16	2e-12
ZDHHC13	SSc	HC	Prox	Prolif Suprabasal	-0.048	0.304	0.408	-0.104	1.5e-16	2e-12
ZNF273	SSc	HC	Prox	Prolif Suprabasal	-0.04	0.199	0.289	-0.09	1.53e-16	2.04e-12
KHK	SSc	HC	Prox	Prolif Suprabasal	-0.046	0.251	0.352	-0.101	1.54e-16	2.06e-12
ARL6IP5	SSc	HC	Prox	Prolif Suprabasal	-0.071	0.843	0.903	-0.06	1.57e-16	2.1e-12
GPR68	SSc	HC	Prox	Prolif Suprabasal	0.023	0.051	0.012	0.039	1.6e-16	2.14e-12
ATIC	SSc	HC	Prox	Prolif Suprabasal	-0.061	0.44	0.555	-0.115	1.6e-16	2.14e-12
RSRP1	SSc	HC	Prox	Prolif Suprabasal	-0.079	0.784	0.859	-0.075	1.6e-16	2.14e-12
METTL7A	SSc	HC	Prox	Prolif Suprabasal	-0.043	0.217	0.309	-0.092	1.67e-16	2.24e-12
DUT	SSc	HC	Prox	Prolif Suprabasal	-0.077	0.938	0.963	-0.025	1.68e-16	2.24e-12
MYO3A	SSc	HC	Prox	Prolif Suprabasal	-0.032	0.093	0.159	-0.066	1.72e-16	2.3e-12
DPM2	SSc	HC	Prox	Prolif Suprabasal	-0.069	0.581	0.692	-0.111	1.76e-16	2.35e-12
MALAT1	SSc	HC	Prox	Prolif Suprabasal	-0.12	0.974	0.985	-0.011	1.79e-16	2.38e-12
LINC00960	SSc	HC	Prox	Prolif Suprabasal	-0.034	0.158	0.241	-0.083	1.87e-16	2.5e-12
CAV1	SSc	HC	Prox	Prolif Suprabasal	-0.058	0.272	0.371	-0.099	1.89e-16	2.52e-12
PRDX4	SSc	HC	Prox	Prolif Suprabasal	-0.064	0.888	0.931	-0.043	1.9e-16	2.53e-12
DCBLD2	SSc	HC	Prox	Prolif Suprabasal	-0.034	0.159	0.242	-0.083	1.98e-16	2.64e-12
HES1	SSc	HC	Prox	Prolif Suprabasal	0.107	0.873	0.86	0.013	2e-16	2.68e-12
MAFB	SSc	HC	Prox	Prolif Suprabasal	-0.083	0.655	0.754	-0.099	2.03e-16	2.71e-12
EBNA1BP2	SSc	HC	Prox	Prolif Suprabasal	-0.071	0.819	0.885	-0.066	2.13e-16	2.84e-12
CCT6A	SSc	HC	Prox	Prolif Suprabasal	-0.065	0.941	0.967	-0.026	2.18e-16	2.9e-12
ZHX1	SSc	HC	Prox	Prolif Suprabasal	-0.073	0.525	0.632	-0.107	2.27e-16	3.03e-12
ABO	SSc	HC	Prox	Prolif Suprabasal	-0.027	0.103	0.172	-0.069	2.29e-16	3.05e-12
RASSF6	SSc	HC	Prox	Prolif Suprabasal	-0.033	0.142	0.22	-0.078	2.32e-16	3.09e-12
STXBP3	SSc	HC	Prox	Prolif Suprabasal	-0.058	0.387	0.498	-0.111	2.38e-16	3.17e-12
OSGEP	SSc	HC	Prox	Prolif Suprabasal	-0.054	0.44	0.56	-0.12	2.42e-16	3.23e-12
PACSIN3	SSc	HC	Prox	Prolif Suprabasal	-0.067	0.539	0.65	-0.111	2.46e-16	3.28e-12
THOC3	SSc	HC	Prox	Prolif Suprabasal	-0.069	0.705	0.804	-0.099	2.47e-16	3.3e-12
MRPS9	SSc	HC	Prox	Prolif Suprabasal	-0.071	0.621	0.728	-0.107	2.48e-16	3.31e-12
NBPF1	SSc	HC	Prox	Prolif Suprabasal	-0.019	0.059	0.114	-0.055	2.52e-16	3.37e-12
SFPQ	SSc	HC	Prox	Prolif Suprabasal	-0.079	0.906	0.938	-0.032	2.56e-16	3.42e-12
ATAD3A	SSc	HC	Prox	Prolif Suprabasal	-0.06	0.446	0.561	-0.115	2.57e-16	3.43e-12
ATP5PF	SSc	HC	Prox	Prolif Suprabasal	0.035	0.995	0.996	-0.001	2.66e-16	3.55e-12
NFIB	SSc	HC	Prox	Prolif Suprabasal	-0.07	0.479	0.592	-0.113	2.88e-16	3.84e-12
CHD9	SSc	HC	Prox	Prolif Suprabasal	-0.072	0.519	0.623	-0.104	3.04e-16	4.06e-12
ATP6AP2	SSc	HC	Prox	Prolif Suprabasal	-0.076	0.728	0.812	-0.084	3.1e-16	4.14e-12
ABCD4	SSc	HC	Prox	Prolif Suprabasal	-0.033	0.197	0.288	-0.091	3.43e-16	4.58e-12
PIGN	SSc	HC	Prox	Prolif Suprabasal	-0.043	0.225	0.319	-0.094	3.43e-16	4.58e-12
MAP3K20	SSc	HC	Prox	Prolif Suprabasal	-0.048	0.309	0.414	-0.105	3.47e-16	4.64e-12
CSDE1	SSc	HC	Prox	Prolif Suprabasal	-0.071	0.86	0.909	-0.049	3.48e-16	4.64e-12
RAB12	SSc	HC	Prox	Prolif Suprabasal	-0.037	0.219	0.314	-0.095	3.65e-16	4.87e-12
ROGDI	SSc	HC	Prox	Prolif Suprabasal	-0.06	0.456	0.565	-0.109	3.77e-16	5.03e-12
CSAD	SSc	HC	Prox	Prolif Suprabasal	-0.03	0.15	0.233	-0.083	4.21e-16	5.62e-12
HTATSF1	SSc	HC	Prox	Prolif Suprabasal	-0.066	0.523	0.638	-0.115	4.29e-16	5.72e-12
ANAPC13	SSc	HC	Prox	Prolif Suprabasal	-0.055	0.396	0.511	-0.115	4.43e-16	5.91e-12
C20orf27	SSc	HC	Prox	Prolif Suprabasal	-0.069	0.557	0.667	-0.11	4.43e-16	5.91e-12
CD164	SSc	HC	Prox	Prolif Suprabasal	-0.074	0.736	0.821	-0.085	4.45e-16	5.94e-12
PCF11	SSc	HC	Prox	Prolif Suprabasal	-0.058	0.401	0.511	-0.11	4.53e-16	6.04e-12
PGAP1	SSc	HC	Prox	Prolif Suprabasal	-0.035	0.159	0.24	-0.081	4.59e-16	6.13e-12
COX14	SSc	HC	Prox	Prolif Suprabasal	0.065	0.85	0.836	0.014	4.77e-16	6.36e-12
TMEM98	SSc	HC	Prox	Prolif Suprabasal	-0.047	0.271	0.37	-0.099	4.77e-16	6.36e-12
HNRNPF	SSc	HC	Prox	Prolif Suprabasal	-0.063	0.952	0.975	-0.023	4.79e-16	6.39e-12
ZBTB43	SSc	HC	Prox	Prolif Suprabasal	-0.043	0.259	0.361	-0.102	4.82e-16	6.43e-12
WDR92	SSc	HC	Prox	Prolif Suprabasal	-0.034	0.207	0.3	-0.093	4.85e-16	6.47e-12
PPP1R12B	SSc	HC	Prox	Prolif Suprabasal	-0.025	0.088	0.151	-0.063	5.1e-16	6.81e-12
RAD21	SSc	HC	Prox	Prolif Suprabasal	-0.087	0.8	0.858	-0.058	5.11e-16	6.82e-12
TMEM43	SSc	HC	Prox	Prolif Suprabasal	-0.06	0.456	0.576	-0.12	5.18e-16	6.91e-12
EIF3H	SSc	HC	Prox	Prolif Suprabasal	-0.052	0.953	0.971	-0.018	5.31e-16	7.09e-12
SAT2	SSc	HC	Prox	Prolif Suprabasal	-0.065	0.524	0.637	-0.113	5.39e-16	7.19e-12
ADK	SSc	HC	Prox	Prolif Suprabasal	-0.072	0.738	0.821	-0.083	5.4e-16	7.2e-12
APPL2	SSc	HC	Prox	Prolif Suprabasal	-0.039	0.244	0.343	-0.099	5.43e-16	7.25e-12
TTC14	SSc	HC	Prox	Prolif Suprabasal	-0.044	0.245	0.341	-0.096	5.61e-16	7.49e-12
HACD4	SSc	HC	Prox	Prolif Suprabasal	-0.031	0.16	0.244	-0.084	5.86e-16	7.82e-12
ACTR10	SSc	HC	Prox	Prolif Suprabasal	-0.069	0.574	0.686	-0.112	5.9e-16	7.87e-12
DHRS4	SSc	HC	Prox	Prolif Suprabasal	-0.069	0.565	0.669	-0.104	5.97e-16	7.97e-12
HMGN2	SSc	HC	Prox	Prolif Suprabasal	-0.054	0.989	0.998	-0.009	5.98e-16	7.98e-12
MRPL38	SSc	HC	Prox	Prolif Suprabasal	-0.072	0.768	0.846	-0.078	6.03e-16	8.04e-12
MLEC	SSc	HC	Prox	Prolif Suprabasal	-0.072	0.712	0.804	-0.092	6.06e-16	8.09e-12
EPHX2	SSc	HC	Prox	Prolif Suprabasal	-0.063	0.533	0.649	-0.116	6.43e-16	8.58e-12
NEBL	SSc	HC	Prox	Prolif Suprabasal	-0.044	0.241	0.335	-0.094	6.44e-16	8.59e-12
CREM	SSc	HC	Prox	Prolif Suprabasal	-0.038	0.262	0.365	-0.103	6.47e-16	8.63e-12
ADGRE5	SSc	HC	Prox	Prolif Suprabasal	-0.018	0.044	0.092	-0.048	6.52e-16	8.7e-12
HMGN1	SSc	HC	Prox	Prolif Suprabasal	-0.04	0.99	0.994	-0.004	6.75e-16	9.01e-12
BPHL	SSc	HC	Prox	Prolif Suprabasal	-0.049	0.368	0.48	-0.112	6.84e-16	9.12e-12
BUB3	SSc	HC	Prox	Prolif Suprabasal	-0.088	0.786	0.872	-0.086	6.85e-16	9.14e-12
SPG7	SSc	HC	Prox	Prolif Suprabasal	-0.051	0.359	0.468	-0.109	6.96e-16	9.29e-12
YDJC	SSc	HC	Prox	Prolif Suprabasal	-0.058	0.45	0.568	-0.118	7.22e-16	9.63e-12
ATR	SSc	HC	Prox	Prolif Suprabasal	-0.045	0.253	0.352	-0.099	7.28e-16	9.71e-12
FGD5-AS1	SSc	HC	Prox	Prolif Suprabasal	-0.066	0.519	0.632	-0.113	7.31e-16	9.75e-12
MARCH6	SSc	HC	Prox	Prolif Suprabasal	-0.052	0.321	0.422	-0.101	7.36e-16	9.83e-12
MIR17HG	SSc	HC	Prox	Prolif Suprabasal	-0.025	0.053	0.103	-0.05	7.45e-16	9.95e-12
ALOX5	SSc	HC	Prox	Prolif Suprabasal	-0.025	0.07	0.125	-0.055	7.57e-16	1.01e-11
NSA2	SSc	HC	Prox	Prolif Suprabasal	0.06	0.949	0.942	0.007	7.57e-16	1.01e-11
AQP3	SSc	HC	Prox	Prolif Suprabasal	-0.044	0.999	0.999	0	7.76e-16	1.04e-11
PERP	SSc	HC	Prox	Prolif Suprabasal	-0.033	0.999	0.999	0	7.91e-16	1.06e-11
PRMT3	SSc	HC	Prox	Prolif Suprabasal	-0.037	0.239	0.338	-0.099	8.22e-16	1.1e-11
TTC27	SSc	HC	Prox	Prolif Suprabasal	-0.043	0.214	0.301	-0.087	8.22e-16	1.1e-11
EIF3I	SSc	HC	Prox	Prolif Suprabasal	-0.061	0.934	0.966	-0.032	8.33e-16	1.11e-11
TRIM38	SSc	HC	Prox	Prolif Suprabasal	-0.048	0.333	0.446	-0.113	8.52e-16	1.14e-11
ANKRD26	SSc	HC	Prox	Prolif Suprabasal	-0.046	0.277	0.377	-0.1	8.57e-16	1.14e-11
LCOR	SSc	HC	Prox	Prolif Suprabasal	-0.044	0.293	0.396	-0.103	8.7e-16	1.16e-11
ZMPSTE24	SSc	HC	Prox	Prolif Suprabasal	-0.058	0.329	0.424	-0.095	8.82e-16	1.18e-11
FHL2	SSc	HC	Prox	Prolif Suprabasal	-0.056	0.396	0.509	-0.113	9.36e-16	1.25e-11
AKR7A2	SSc	HC	Prox	Prolif Suprabasal	-0.07	0.8	0.872	-0.072	9.58e-16	1.28e-11
RTN3	SSc	HC	Prox	Prolif Suprabasal	-0.074	0.717	0.802	-0.085	9.87e-16	1.32e-11
TELO2	SSc	HC	Prox	Prolif Suprabasal	-0.042	0.254	0.351	-0.097	1.01e-15	1.34e-11
MANEA	SSc	HC	Prox	Prolif Suprabasal	-0.038	0.188	0.274	-0.086	1.04e-15	1.38e-11
TACO1	SSc	HC	Prox	Prolif Suprabasal	-0.052	0.381	0.495	-0.114	1.05e-15	1.4e-11
MED27	SSc	HC	Prox	Prolif Suprabasal	-0.045	0.293	0.396	-0.103	1.05e-15	1.4e-11
IBTK	SSc	HC	Prox	Prolif Suprabasal	-0.051	0.288	0.384	-0.096	1.07e-15	1.42e-11
WDFY2	SSc	HC	Prox	Prolif Suprabasal	-0.06	0.407	0.512	-0.105	1.11e-15	1.47e-11
LPGAT1	SSc	HC	Prox	Prolif Suprabasal	-0.04	0.23	0.324	-0.094	1.2e-15	1.6e-11
MIR222HG	SSc	HC	Prox	Prolif Suprabasal	-0.035	0.12	0.191	-0.071	1.21e-15	1.62e-11
TMEM38B	SSc	HC	Prox	Prolif Suprabasal	-0.04	0.205	0.294	-0.089	1.29e-15	1.72e-11
AL353151.2	SSc	HC	Prox	Prolif Suprabasal	-0.013	0.014	0.043	-0.029	1.3e-15	1.74e-11
CASP8AP2	SSc	HC	Prox	Prolif Suprabasal	-0.053	0.318	0.422	-0.104	1.32e-15	1.76e-11
HYI	SSc	HC	Prox	Prolif Suprabasal	-0.052	0.349	0.458	-0.109	1.33e-15	1.78e-11
MACC1	SSc	HC	Prox	Prolif Suprabasal	-0.036	0.177	0.26	-0.083	1.37e-15	1.82e-11
YWHAH	SSc	HC	Prox	Prolif Suprabasal	-0.071	0.826	0.887	-0.061	1.41e-15	1.88e-11
ARL1	SSc	HC	Prox	Prolif Suprabasal	-0.071	0.708	0.81	-0.102	1.41e-15	1.89e-11
VASP	SSc	HC	Prox	Prolif Suprabasal	-0.059	0.45	0.56	-0.11	1.42e-15	1.89e-11
FAAH	SSc	HC	Prox	Prolif Suprabasal	-0.03	0.161	0.243	-0.082	1.47e-15	1.96e-11
A2ML1	SSc	HC	Prox	Prolif Suprabasal	-0.057	0.347	0.457	-0.11	1.49e-15	1.98e-11
PLAGL1	SSc	HC	Prox	Prolif Suprabasal	-0.037	0.161	0.24	-0.079	1.49e-15	1.99e-11
CPVL	SSc	HC	Prox	Prolif Suprabasal	-0.046	0.275	0.376	-0.101	1.51e-15	2.02e-11
ELP2	SSc	HC	Prox	Prolif Suprabasal	-0.042	0.314	0.423	-0.109	1.54e-15	2.06e-11
TMEM161B-AS1	SSc	HC	Prox	Prolif Suprabasal	-0.047	0.27	0.37	-0.1	1.61e-15	2.15e-11
CNPY3	SSc	HC	Prox	Prolif Suprabasal	-0.054	0.378	0.485	-0.107	1.65e-15	2.2e-11
SETD2	SSc	HC	Prox	Prolif Suprabasal	-0.061	0.389	0.495	-0.106	1.68e-15	2.24e-11
CES1	SSc	HC	Prox	Prolif Suprabasal	-0.088	0.243	0.332	-0.089	1.7e-15	2.27e-11
ASB8	SSc	HC	Prox	Prolif Suprabasal	-0.059	0.41	0.518	-0.108	1.71e-15	2.28e-11
UTRN	SSc	HC	Prox	Prolif Suprabasal	-0.047	0.296	0.396	-0.1	1.72e-15	2.29e-11
RBM4B	SSc	HC	Prox	Prolif Suprabasal	-0.033	0.146	0.223	-0.077	1.72e-15	2.3e-11
OGT	SSc	HC	Prox	Prolif Suprabasal	-0.04	0.206	0.293	-0.087	1.74e-15	2.32e-11
OSTF1	SSc	HC	Prox	Prolif Suprabasal	-0.07	0.79	0.861	-0.071	1.75e-15	2.34e-11
DHRS4L2	SSc	HC	Prox	Prolif Suprabasal	-0.065	0.644	0.752	-0.108	1.89e-15	2.52e-11
ARHGAP24	SSc	HC	Prox	Prolif Suprabasal	-0.023	0.072	0.128	-0.056	1.91e-15	2.55e-11
BCKDHB	SSc	HC	Prox	Prolif Suprabasal	-0.042	0.245	0.338	-0.093	1.94e-15	2.59e-11
TSPAN14	SSc	HC	Prox	Prolif Suprabasal	-0.063	0.5	0.61	-0.11	1.98e-15	2.65e-11
ZNF518A	SSc	HC	Prox	Prolif Suprabasal	-0.048	0.26	0.355	-0.095	1.99e-15	2.65e-11
IMMT	SSc	HC	Prox	Prolif Suprabasal	-0.072	0.649	0.754	-0.105	1.99e-15	2.66e-11
SRD5A3	SSc	HC	Prox	Prolif Suprabasal	-0.059	0.405	0.512	-0.107	2.01e-15	2.68e-11
AHSA1	SSc	HC	Prox	Prolif Suprabasal	-0.073	0.755	0.842	-0.087	2.05e-15	2.73e-11
HYLS1	SSc	HC	Prox	Prolif Suprabasal	-0.04	0.223	0.313	-0.09	2.08e-15	2.77e-11
MARCH7	SSc	HC	Prox	Prolif Suprabasal	-0.07	0.505	0.615	-0.11	2.17e-15	2.89e-11
KRT6B	SSc	HC	Prox	Prolif Suprabasal	0.111	0.716	0.654	0.062	2.23e-15	2.97e-11
AL365436.2	SSc	HC	Prox	Prolif Suprabasal	-0.026	0.068	0.124	-0.056	2.25e-15	3e-11
CEP78	SSc	HC	Prox	Prolif Suprabasal	-0.059	0.365	0.47	-0.105	2.3e-15	3.07e-11
CDK1	SSc	HC	Prox	Prolif Suprabasal	-0.102	0.602	0.69	-0.088	2.5e-15	3.34e-11
CDC16	SSc	HC	Prox	Prolif Suprabasal	-0.055	0.357	0.462	-0.105	2.51e-15	3.35e-11
NFKBID	SSc	HC	Prox	Prolif Suprabasal	-0.028	0.102	0.169	-0.067	2.51e-15	3.35e-11
SEMA6A	SSc	HC	Prox	Prolif Suprabasal	-0.02	0.031	0.071	-0.04	2.54e-15	3.39e-11
MFSD14C	SSc	HC	Prox	Prolif Suprabasal	-0.041	0.192	0.277	-0.085	2.57e-15	3.43e-11
FAM241B	SSc	HC	Prox	Prolif Suprabasal	-0.03	0.153	0.233	-0.08	2.59e-15	3.45e-11
CNTNAP3B	SSc	HC	Prox	Prolif Suprabasal	-0.022	0.069	0.125	-0.056	2.65e-15	3.54e-11
RECQL4	SSc	HC	Prox	Prolif Suprabasal	-0.022	0.095	0.16	-0.065	2.69e-15	3.59e-11
ARHGAP12	SSc	HC	Prox	Prolif Suprabasal	-0.025	0.124	0.197	-0.073	2.72e-15	3.63e-11
CD320	SSc	HC	Prox	Prolif Suprabasal	-0.049	0.307	0.409	-0.102	2.75e-15	3.67e-11
WEE1	SSc	HC	Prox	Prolif Suprabasal	-0.074	0.501	0.609	-0.108	2.83e-15	3.78e-11
TUBB4B	SSc	HC	Prox	Prolif Suprabasal	-0.06	0.976	0.982	-0.006	2.85e-15	3.8e-11
KLK11	SSc	HC	Prox	Prolif Suprabasal	-0.078	0.845	0.901	-0.056	2.89e-15	3.85e-11
STRAP	SSc	HC	Prox	Prolif Suprabasal	-0.076	0.818	0.886	-0.068	2.92e-15	3.89e-11
DBT	SSc	HC	Prox	Prolif Suprabasal	-0.047	0.296	0.396	-0.1	3e-15	4e-11
HILPDA	SSc	HC	Prox	Prolif Suprabasal	-0.052	0.359	0.466	-0.107	3.05e-15	4.07e-11
SMS	SSc	HC	Prox	Prolif Suprabasal	-0.064	0.555	0.663	-0.108	3.08e-15	4.11e-11
AKAP9	SSc	HC	Prox	Prolif Suprabasal	-0.074	0.678	0.772	-0.094	3.09e-15	4.12e-11
TOMM22	SSc	HC	Prox	Prolif Suprabasal	-0.067	0.891	0.941	-0.05	3.12e-15	4.17e-11
CERS6	SSc	HC	Prox	Prolif Suprabasal	-0.055	0.4	0.514	-0.114	3.24e-15	4.33e-11
CKS1B	SSc	HC	Prox	Prolif Suprabasal	-0.079	0.865	0.924	-0.059	3.29e-15	4.39e-11
PGAP2	SSc	HC	Prox	Prolif Suprabasal	-0.056	0.453	0.573	-0.12	3.3e-15	4.41e-11
CCZ1B	SSc	HC	Prox	Prolif Suprabasal	-0.032	0.168	0.249	-0.081	3.33e-15	4.44e-11
SLC35C2	SSc	HC	Prox	Prolif Suprabasal	-0.055	0.378	0.484	-0.106	3.37e-15	4.5e-11
PPP1CC	SSc	HC	Prox	Prolif Suprabasal	-0.073	0.789	0.854	-0.065	3.42e-15	4.57e-11
SOCS2	SSc	HC	Prox	Prolif Suprabasal	-0.029	0.073	0.128	-0.055	3.45e-15	4.6e-11
CAVIN3	SSc	HC	Prox	Prolif Suprabasal	-0.026	0.082	0.142	-0.06	3.5e-15	4.68e-11
HNRNPR	SSc	HC	Prox	Prolif Suprabasal	-0.07	0.923	0.955	-0.032	3.57e-15	4.76e-11
RPLP1	SSc	HC	Prox	Prolif Suprabasal	0.037	1	1	0	3.71e-15	4.96e-11
ANKRD33B	SSc	HC	Prox	Prolif Suprabasal	-0.017	0.04	0.083	-0.043	3.75e-15	5e-11
HCG11	SSc	HC	Prox	Prolif Suprabasal	-0.035	0.189	0.274	-0.085	3.79e-15	5.06e-11
ABCB7	SSc	HC	Prox	Prolif Suprabasal	-0.041	0.306	0.413	-0.107	3.91e-15	5.22e-11
LIG1	SSc	HC	Prox	Prolif Suprabasal	-0.061	0.389	0.491	-0.102	3.94e-15	5.25e-11
SNHG26	SSc	HC	Prox	Prolif Suprabasal	-0.029	0.085	0.145	-0.06	3.97e-15	5.3e-11
ARHGEF3	SSc	HC	Prox	Prolif Suprabasal	-0.031	0.164	0.243	-0.079	3.97e-15	5.3e-11
SUZ12	SSc	HC	Prox	Prolif Suprabasal	-0.07	0.583	0.686	-0.103	4.02e-15	5.37e-11
NELFE	SSc	HC	Prox	Prolif Suprabasal	-0.066	0.692	0.791	-0.099	4.08e-15	5.45e-11
RCC1L	SSc	HC	Prox	Prolif Suprabasal	-0.051	0.395	0.508	-0.113	4.08e-15	5.45e-11
PIH1D1	SSc	HC	Prox	Prolif Suprabasal	-0.068	0.691	0.782	-0.091	4.25e-15	5.67e-11
WDR11	SSc	HC	Prox	Prolif Suprabasal	-0.037	0.215	0.304	-0.089	4.3e-15	5.73e-11
PSMD7	SSc	HC	Prox	Prolif Suprabasal	-0.067	0.893	0.935	-0.042	4.36e-15	5.81e-11
SNX4	SSc	HC	Prox	Prolif Suprabasal	-0.05	0.315	0.412	-0.097	4.47e-15	5.97e-11
TSN	SSc	HC	Prox	Prolif Suprabasal	-0.067	0.555	0.658	-0.103	4.56e-15	6.09e-11
ATAD5	SSc	HC	Prox	Prolif Suprabasal	-0.063	0.381	0.483	-0.102	4.62e-15	6.17e-11
ABCD3	SSc	HC	Prox	Prolif Suprabasal	-0.052	0.349	0.453	-0.104	4.78e-15	6.38e-11
DSCC1	SSc	HC	Prox	Prolif Suprabasal	-0.039	0.231	0.325	-0.094	4.91e-15	6.55e-11
HMGCR	SSc	HC	Prox	Prolif Suprabasal	-0.062	0.449	0.558	-0.109	4.93e-15	6.58e-11
SHCBP1	SSc	HC	Prox	Prolif Suprabasal	-0.045	0.275	0.371	-0.096	4.94e-15	6.59e-11
GABARAPL2	SSc	HC	Prox	Prolif Suprabasal	-0.071	0.72	0.82	-0.1	4.97e-15	6.64e-11
PHF14	SSc	HC	Prox	Prolif Suprabasal	-0.066	0.556	0.659	-0.103	5.03e-15	6.71e-11
ITGB5	SSc	HC	Prox	Prolif Suprabasal	-0.039	0.254	0.348	-0.094	5.16e-15	6.89e-11
NYNRIN	SSc	HC	Prox	Prolif Suprabasal	-0.029	0.136	0.209	-0.073	5.22e-15	6.97e-11
BPGM	SSc	HC	Prox	Prolif Suprabasal	-0.028	0.208	0.302	-0.094	5.53e-15	7.38e-11
PRSS27	SSc	HC	Prox	Prolif Suprabasal	-0.018	0.098	0.162	-0.064	5.56e-15	7.42e-11
KMT2E	SSc	HC	Prox	Prolif Suprabasal	-0.064	0.53	0.646	-0.116	5.66e-15	7.55e-11
TAX1BP1	SSc	HC	Prox	Prolif Suprabasal	-0.077	0.705	0.798	-0.093	5.69e-15	7.6e-11
ODC1	SSc	HC	Prox	Prolif Suprabasal	-0.046	0.373	0.49	-0.117	5.82e-15	7.77e-11
ZNF91	SSc	HC	Prox	Prolif Suprabasal	-0.037	0.208	0.295	-0.087	5.97e-15	7.97e-11
PTPN20	SSc	HC	Prox	Prolif Suprabasal	-0.02	0.043	0.087	-0.044	5.99e-15	8e-11
GPATCH2L	SSc	HC	Prox	Prolif Suprabasal	-0.037	0.215	0.303	-0.088	6.06e-15	8.09e-11
PSMB1	SSc	HC	Prox	Prolif Suprabasal	-0.048	0.976	0.991	-0.015	6.28e-15	8.39e-11
FKBP14	SSc	HC	Prox	Prolif Suprabasal	-0.038	0.178	0.259	-0.081	6.61e-15	8.82e-11
MEAF6	SSc	HC	Prox	Prolif Suprabasal	-0.066	0.601	0.713	-0.112	6.7e-15	8.95e-11
ZNF33A	SSc	HC	Prox	Prolif Suprabasal	-0.051	0.337	0.44	-0.103	6.75e-15	9e-11
RIBC2	SSc	HC	Prox	Prolif Suprabasal	-0.024	0.09	0.152	-0.062	6.76e-15	9.02e-11
UROD	SSc	HC	Prox	Prolif Suprabasal	-0.053	0.442	0.558	-0.116	6.79e-15	9.06e-11
CAB39L	SSc	HC	Prox	Prolif Suprabasal	-0.035	0.16	0.237	-0.077	6.95e-15	9.27e-11
TIMELESS	SSc	HC	Prox	Prolif Suprabasal	-0.042	0.232	0.323	-0.091	6.96e-15	9.29e-11
RDX	SSc	HC	Prox	Prolif Suprabasal	-0.068	0.743	0.82	-0.077	6.98e-15	9.32e-11
BCLAF1	SSc	HC	Prox	Prolif Suprabasal	-0.083	0.743	0.82	-0.077	7.05e-15	9.41e-11
DDX56	SSc	HC	Prox	Prolif Suprabasal	-0.057	0.484	0.603	-0.119	7.11e-15	9.49e-11
NDRG2	SSc	HC	Prox	Prolif Suprabasal	-0.056	0.434	0.546	-0.112	7.29e-15	9.73e-11
HERC4	SSc	HC	Prox	Prolif Suprabasal	-0.043	0.269	0.365	-0.096	7.34e-15	9.79e-11
DIPK2A	SSc	HC	Prox	Prolif Suprabasal	-0.047	0.303	0.405	-0.102	7.48e-15	9.98e-11
PHLDA3	SSc	HC	Prox	Prolif Suprabasal	0.076	0.721	0.729	-0.008	7.5e-15	1e-10
WAC-AS1	SSc	HC	Prox	Prolif Suprabasal	-0.04	0.235	0.325	-0.09	7.61e-15	1.02e-10
TSR2	SSc	HC	Prox	Prolif Suprabasal	-0.062	0.51	0.614	-0.104	7.66e-15	1.02e-10
SND1	SSc	HC	Prox	Prolif Suprabasal	-0.062	0.478	0.588	-0.11	8e-15	1.07e-10
SLC40A1	SSc	HC	Prox	Prolif Suprabasal	-0.037	0.166	0.244	-0.078	8.03e-15	1.07e-10
EID1	SSc	HC	Prox	Prolif Suprabasal	-0.067	0.843	0.906	-0.063	8.08e-15	1.08e-10
AP1M2	SSc	HC	Prox	Prolif Suprabasal	-0.066	0.582	0.699	-0.117	8.7e-15	1.16e-10
SUMO3	SSc	HC	Prox	Prolif Suprabasal	-0.066	0.662	0.761	-0.099	8.91e-15	1.19e-10
DNAJB14	SSc	HC	Prox	Prolif Suprabasal	-0.05	0.36	0.465	-0.105	8.99e-15	1.2e-10
SELENBP1	SSc	HC	Prox	Prolif Suprabasal	-0.034	0.19	0.276	-0.086	9.19e-15	1.23e-10
HNRNPD	SSc	HC	Prox	Prolif Suprabasal	-0.062	0.929	0.954	-0.025	9.23e-15	1.23e-10
CRLS1	SSc	HC	Prox	Prolif Suprabasal	-0.048	0.366	0.472	-0.106	9.42e-15	1.26e-10
SART1	SSc	HC	Prox	Prolif Suprabasal	-0.035	0.251	0.348	-0.097	9.45e-15	1.26e-10
SFTA2	SSc	HC	Prox	Prolif Suprabasal	-0.013	0.015	0.044	-0.029	9.45e-15	1.26e-10
SORL1	SSc	HC	Prox	Prolif Suprabasal	-0.023	0.099	0.164	-0.065	9.5e-15	1.27e-10
NSL1	SSc	HC	Prox	Prolif Suprabasal	-0.052	0.447	0.563	-0.116	9.58e-15	1.28e-10
TMED3	SSc	HC	Prox	Prolif Suprabasal	-0.071	0.746	0.836	-0.09	9.63e-15	1.29e-10
TFB1M	SSc	HC	Prox	Prolif Suprabasal	-0.045	0.317	0.423	-0.106	9.65e-15	1.29e-10
LRRC57	SSc	HC	Prox	Prolif Suprabasal	-0.04	0.243	0.336	-0.093	9.67e-15	1.29e-10
SLC25A39	SSc	HC	Prox	Prolif Suprabasal	-0.07	0.754	0.83	-0.076	9.74e-15	1.3e-10
APIP	SSc	HC	Prox	Prolif Suprabasal	-0.052	0.421	0.535	-0.114	9.83e-15	1.31e-10
AC004148.1	SSc	HC	Prox	Prolif Suprabasal	-0.037	0.158	0.232	-0.074	1.01e-14	1.34e-10
SHPRH	SSc	HC	Prox	Prolif Suprabasal	-0.048	0.289	0.387	-0.098	1.02e-14	1.37e-10
HSPD1	SSc	HC	Prox	Prolif Suprabasal	-0.051	0.979	0.988	-0.009	1.02e-14	1.37e-10
FBXO7	SSc	HC	Prox	Prolif Suprabasal	-0.051	0.404	0.517	-0.113	1.03e-14	1.38e-10
GHR	SSc	HC	Prox	Prolif Suprabasal	-0.019	0.052	0.101	-0.049	1.04e-14	1.38e-10
SNRPD2	SSc	HC	Prox	Prolif Suprabasal	0.052	0.99	0.982	0.008	1.07e-14	1.42e-10
AL355488.1	SSc	HC	Prox	Prolif Suprabasal	-0.017	0.023	0.058	-0.035	1.07e-14	1.43e-10
LONP1	SSc	HC	Prox	Prolif Suprabasal	-0.041	0.266	0.361	-0.095	1.07e-14	1.43e-10
SHISA5	SSc	HC	Prox	Prolif Suprabasal	0.081	0.568	0.536	0.032	1.07e-14	1.43e-10
CYP4F12	SSc	HC	Prox	Prolif Suprabasal	-0.039	0.282	0.382	-0.1	1.1e-14	1.47e-10
GBP6	SSc	HC	Prox	Prolif Suprabasal	-0.066	0.967	0.975	-0.008	1.11e-14	1.48e-10
GNPTAB	SSc	HC	Prox	Prolif Suprabasal	-0.049	0.322	0.422	-0.1	1.12e-14	1.49e-10
OCIAD1	SSc	HC	Prox	Prolif Suprabasal	-0.067	0.786	0.857	-0.071	1.16e-14	1.55e-10
BARX2	SSc	HC	Prox	Prolif Suprabasal	-0.069	0.691	0.793	-0.102	1.16e-14	1.55e-10
ING4	SSc	HC	Prox	Prolif Suprabasal	-0.038	0.229	0.318	-0.089	1.17e-14	1.56e-10
SLC35A3	SSc	HC	Prox	Prolif Suprabasal	-0.051	0.34	0.441	-0.101	1.17e-14	1.56e-10
RBFA	SSc	HC	Prox	Prolif Suprabasal	-0.058	0.515	0.628	-0.113	1.17e-14	1.57e-10
SPRR2D	SSc	HC	Prox	Prolif Suprabasal	-0.104	0.432	0.485	-0.053	1.18e-14	1.57e-10
COMMD3	SSc	HC	Prox	Prolif Suprabasal	-0.067	0.679	0.768	-0.089	1.19e-14	1.59e-10
SPRR2A	SSc	HC	Prox	Prolif Suprabasal	0.177	0.735	0.676	0.059	1.2e-14	1.6e-10
ATP5MC3	SSc	HC	Prox	Prolif Suprabasal	-0.031	0.996	0.999	-0.003	1.22e-14	1.63e-10
RTRAF	SSc	HC	Prox	Prolif Suprabasal	-0.059	0.94	0.97	-0.03	1.24e-14	1.65e-10
AC027279.1	SSc	HC	Prox	Prolif Suprabasal	-0.017	0.029	0.067	-0.038	1.25e-14	1.67e-10
HARS	SSc	HC	Prox	Prolif Suprabasal	-0.056	0.474	0.593	-0.119	1.25e-14	1.67e-10
GLCE	SSc	HC	Prox	Prolif Suprabasal	-0.043	0.283	0.381	-0.098	1.32e-14	1.77e-10
GNAI3	SSc	HC	Prox	Prolif Suprabasal	-0.074	0.81	0.874	-0.064	1.34e-14	1.79e-10
METAP1D	SSc	HC	Prox	Prolif Suprabasal	-0.021	0.07	0.125	-0.055	1.43e-14	1.91e-10
TMX1	SSc	HC	Prox	Prolif Suprabasal	-0.07	0.604	0.702	-0.098	1.43e-14	1.91e-10
DCK	SSc	HC	Prox	Prolif Suprabasal	-0.05	0.344	0.448	-0.104	1.44e-14	1.92e-10
TRAPPC6A	SSc	HC	Prox	Prolif Suprabasal	-0.058	0.473	0.589	-0.116	1.49e-14	1.98e-10
SNX29	SSc	HC	Prox	Prolif Suprabasal	-0.032	0.177	0.258	-0.081	1.5e-14	2e-10
ZBTB1	SSc	HC	Prox	Prolif Suprabasal	-0.037	0.173	0.251	-0.078	1.5e-14	2e-10
ZNF85	SSc	HC	Prox	Prolif Suprabasal	-0.026	0.125	0.195	-0.07	1.5e-14	2.01e-10
KRT6C	SSc	HC	Prox	Prolif Suprabasal	0.126	0.593	0.522	0.071	1.53e-14	2.04e-10
UPF3A	SSc	HC	Prox	Prolif Suprabasal	-0.068	0.669	0.774	-0.105	1.53e-14	2.04e-10
PURA	SSc	HC	Prox	Prolif Suprabasal	-0.064	0.537	0.635	-0.098	1.54e-14	2.05e-10
SLC27A3	SSc	HC	Prox	Prolif Suprabasal	-0.034	0.202	0.288	-0.086	1.6e-14	2.14e-10
KXD1	SSc	HC	Prox	Prolif Suprabasal	-0.061	0.561	0.675	-0.114	1.6e-14	2.14e-10
SDHB	SSc	HC	Prox	Prolif Suprabasal	-0.067	0.837	0.907	-0.07	1.64e-14	2.19e-10
RAB34	SSc	HC	Prox	Prolif Suprabasal	-0.061	0.458	0.567	-0.109	1.66e-14	2.22e-10
GBE1	SSc	HC	Prox	Prolif Suprabasal	-0.035	0.214	0.301	-0.087	1.72e-14	2.3e-10
ANLN	SSc	HC	Prox	Prolif Suprabasal	-0.09	0.52	0.607	-0.087	1.75e-14	2.34e-10
NDUFA7	SSc	HC	Prox	Prolif Suprabasal	0.057	0.931	0.921	0.01	1.78e-14	2.37e-10
DMAP1	SSc	HC	Prox	Prolif Suprabasal	-0.043	0.32	0.423	-0.103	1.79e-14	2.39e-10
HDHD2	SSc	HC	Prox	Prolif Suprabasal	-0.042	0.275	0.369	-0.094	1.82e-14	2.43e-10
STRBP	SSc	HC	Prox	Prolif Suprabasal	-0.058	0.465	0.578	-0.113	1.84e-14	2.46e-10
LUC7L2	SSc	HC	Prox	Prolif Suprabasal	-0.075	0.763	0.839	-0.076	1.86e-14	2.48e-10
SNHG9	SSc	HC	Prox	Prolif Suprabasal	0.085	0.463	0.406	0.057	1.88e-14	2.52e-10
TIMP3	SSc	HC	Prox	Prolif Suprabasal	-0.012	0.019	0.051	-0.032	1.9e-14	2.54e-10
PARL	SSc	HC	Prox	Prolif Suprabasal	-0.06	0.533	0.651	-0.118	1.93e-14	2.58e-10
SYDE2	SSc	HC	Prox	Prolif Suprabasal	-0.023	0.074	0.128	-0.054	1.96e-14	2.61e-10
CNIH1	SSc	HC	Prox	Prolif Suprabasal	-0.07	0.726	0.819	-0.093	1.97e-14	2.63e-10
HECTD1	SSc	HC	Prox	Prolif Suprabasal	-0.069	0.549	0.655	-0.106	1.98e-14	2.64e-10
RBM41	SSc	HC	Prox	Prolif Suprabasal	-0.029	0.144	0.218	-0.074	2.01e-14	2.69e-10
YIPF4	SSc	HC	Prox	Prolif Suprabasal	-0.057	0.423	0.525	-0.102	2.02e-14	2.7e-10
QTRT1	SSc	HC	Prox	Prolif Suprabasal	-0.052	0.424	0.531	-0.107	2.1e-14	2.81e-10
GOLGA6L9	SSc	HC	Prox	Prolif Suprabasal	-0.016	0.044	0.089	-0.045	2.14e-14	2.86e-10
NCL	SSc	HC	Prox	Prolif Suprabasal	-0.057	0.982	0.99	-0.008	2.15e-14	2.87e-10
FDPS	SSc	HC	Prox	Prolif Suprabasal	-0.065	0.886	0.938	-0.052	2.26e-14	3.02e-10
LRRC1	SSc	HC	Prox	Prolif Suprabasal	-0.042	0.311	0.414	-0.103	2.26e-14	3.02e-10
LAD1	SSc	HC	Prox	Prolif Suprabasal	-0.062	0.916	0.941	-0.025	2.27e-14	3.02e-10
NDUFB3	SSc	HC	Prox	Prolif Suprabasal	0.056	0.964	0.953	0.011	2.32e-14	3.09e-10
TRAP1	SSc	HC	Prox	Prolif Suprabasal	-0.067	0.764	0.84	-0.076	2.35e-14	3.13e-10
SRP9	SSc	HC	Prox	Prolif Suprabasal	-0.057	0.934	0.957	-0.023	2.41e-14	3.22e-10
CCDC107	SSc	HC	Prox	Prolif Suprabasal	-0.044	0.348	0.455	-0.107	2.43e-14	3.24e-10
ICE2	SSc	HC	Prox	Prolif Suprabasal	-0.048	0.331	0.436	-0.105	2.45e-14	3.27e-10
C11orf49	SSc	HC	Prox	Prolif Suprabasal	-0.031	0.179	0.262	-0.083	2.46e-14	3.28e-10
MTFR1	SSc	HC	Prox	Prolif Suprabasal	-0.042	0.269	0.362	-0.093	2.46e-14	3.29e-10
HES6	SSc	HC	Prox	Prolif Suprabasal	-0.026	0.102	0.165	-0.063	2.53e-14	3.38e-10
PSMD4	SSc	HC	Prox	Prolif Suprabasal	-0.066	0.819	0.892	-0.073	2.56e-14	3.42e-10
CDC5L	SSc	HC	Prox	Prolif Suprabasal	-0.066	0.636	0.737	-0.101	2.57e-14	3.42e-10
SNRPB	SSc	HC	Prox	Prolif Suprabasal	-0.044	0.982	0.992	-0.01	2.57e-14	3.43e-10
ARHGAP10	SSc	HC	Prox	Prolif Suprabasal	-0.04	0.287	0.388	-0.101	2.6e-14	3.47e-10
NDC80	SSc	HC	Prox	Prolif Suprabasal	-0.076	0.417	0.506	-0.089	2.61e-14	3.48e-10
RAD50	SSc	HC	Prox	Prolif Suprabasal	-0.074	0.679	0.78	-0.101	2.63e-14	3.51e-10
GCSH	SSc	HC	Prox	Prolif Suprabasal	-0.07	0.82	0.88	-0.06	2.63e-14	3.52e-10
TPP2	SSc	HC	Prox	Prolif Suprabasal	-0.044	0.305	0.407	-0.102	2.67e-14	3.57e-10
ZNF814	SSc	HC	Prox	Prolif Suprabasal	-0.021	0.07	0.124	-0.054	2.72e-14	3.64e-10
PITPNB	SSc	HC	Prox	Prolif Suprabasal	-0.065	0.629	0.744	-0.115	2.73e-14	3.64e-10
WDR55	SSc	HC	Prox	Prolif Suprabasal	-0.046	0.342	0.443	-0.101	2.77e-14	3.7e-10
SNX5	SSc	HC	Prox	Prolif Suprabasal	-0.073	0.659	0.757	-0.098	2.8e-14	3.74e-10
LRRC40	SSc	HC	Prox	Prolif Suprabasal	-0.041	0.238	0.328	-0.09	2.83e-14	3.78e-10
GNL2	SSc	HC	Prox	Prolif Suprabasal	-0.052	0.459	0.576	-0.117	2.88e-14	3.84e-10
RPA1	SSc	HC	Prox	Prolif Suprabasal	-0.056	0.487	0.598	-0.111	2.88e-14	3.84e-10
CREB1	SSc	HC	Prox	Prolif Suprabasal	-0.046	0.322	0.424	-0.102	2.89e-14	3.85e-10
MALL	SSc	HC	Prox	Prolif Suprabasal	-0.058	0.509	0.623	-0.114	3.03e-14	4.04e-10
ZNF75A	SSc	HC	Prox	Prolif Suprabasal	-0.028	0.121	0.188	-0.067	3.08e-14	4.1e-10
RARS2	SSc	HC	Prox	Prolif Suprabasal	-0.056	0.436	0.541	-0.105	3.08e-14	4.11e-10
PCMT1	SSc	HC	Prox	Prolif Suprabasal	-0.067	0.809	0.884	-0.075	3.1e-14	4.14e-10
ILK	SSc	HC	Prox	Prolif Suprabasal	-0.05	0.433	0.547	-0.114	3.13e-14	4.18e-10
RO60	SSc	HC	Prox	Prolif Suprabasal	-0.053	0.398	0.502	-0.104	3.26e-14	4.35e-10
DESI2	SSc	HC	Prox	Prolif Suprabasal	-0.063	0.57	0.676	-0.106	3.3e-14	4.41e-10
AC007216.3	SSc	HC	Prox	Prolif Suprabasal	-0.014	0.018	0.049	-0.031	3.31e-14	4.42e-10
POLR2B	SSc	HC	Prox	Prolif Suprabasal	-0.058	0.435	0.541	-0.106	3.33e-14	4.44e-10
SRPK2	SSc	HC	Prox	Prolif Suprabasal	-0.049	0.366	0.467	-0.101	3.38e-14	4.52e-10
AC006141.1	SSc	HC	Prox	Prolif Suprabasal	-0.021	0.059	0.109	-0.05	3.51e-14	4.68e-10
NSD1	SSc	HC	Prox	Prolif Suprabasal	-0.053	0.399	0.505	-0.106	3.52e-14	4.7e-10
ZNF148	SSc	HC	Prox	Prolif Suprabasal	-0.053	0.413	0.518	-0.105	3.56e-14	4.76e-10
ATP5IF1	SSc	HC	Prox	Prolif Suprabasal	0.052	0.982	0.977	0.005	3.61e-14	4.81e-10
FABP5	SSc	HC	Prox	Prolif Suprabasal	0.019	1	1	0	3.67e-14	4.9e-10
LRPPRC	SSc	HC	Prox	Prolif Suprabasal	-0.071	0.607	0.699	-0.092	3.68e-14	4.92e-10
SLC25A26	SSc	HC	Prox	Prolif Suprabasal	-0.046	0.389	0.502	-0.113	3.71e-14	4.95e-10
PHACTR2	SSc	HC	Prox	Prolif Suprabasal	-0.04	0.254	0.345	-0.091	3.85e-14	5.14e-10
UNC93B1	SSc	HC	Prox	Prolif Suprabasal	-0.035	0.265	0.362	-0.097	3.88e-14	5.18e-10
MOCS2	SSc	HC	Prox	Prolif Suprabasal	-0.063	0.526	0.641	-0.115	4.21e-14	5.61e-10
DYNLRB1	SSc	HC	Prox	Prolif Suprabasal	-0.065	0.741	0.83	-0.089	4.21e-14	5.62e-10
DHX9	SSc	HC	Prox	Prolif Suprabasal	-0.07	0.627	0.726	-0.099	4.33e-14	5.78e-10
PRR34-AS1	SSc	HC	Prox	Prolif Suprabasal	0.08	0.41	0.351	0.059	4.42e-14	5.89e-10
PFDN5	SSc	HC	Prox	Prolif Suprabasal	0.031	0.994	0.994	0	4.44e-14	5.93e-10
UQCRH	SSc	HC	Prox	Prolif Suprabasal	0.03	0.997	0.998	-0.001	4.46e-14	5.95e-10
PEX26	SSc	HC	Prox	Prolif Suprabasal	-0.039	0.238	0.326	-0.088	4.46e-14	5.95e-10
TMEM109	SSc	HC	Prox	Prolif Suprabasal	-0.064	0.671	0.763	-0.092	4.47e-14	5.96e-10
GARS-DT	SSc	HC	Prox	Prolif Suprabasal	-0.026	0.134	0.205	-0.071	4.49e-14	5.99e-10
GAN	SSc	HC	Prox	Prolif Suprabasal	-0.031	0.15	0.223	-0.073	4.5e-14	6e-10
FMR1	SSc	HC	Prox	Prolif Suprabasal	-0.046	0.367	0.477	-0.11	4.5e-14	6.01e-10
SREK1	SSc	HC	Prox	Prolif Suprabasal	-0.065	0.57	0.681	-0.111	4.52e-14	6.03e-10
ACOT4	SSc	HC	Prox	Prolif Suprabasal	-0.014	0.024	0.059	-0.035	4.54e-14	6.07e-10
RHOT1	SSc	HC	Prox	Prolif Suprabasal	-0.046	0.278	0.368	-0.09	4.58e-14	6.11e-10
IGBP1	SSc	HC	Prox	Prolif Suprabasal	-0.062	0.692	0.785	-0.093	4.66e-14	6.22e-10
RDH5	SSc	HC	Prox	Prolif Suprabasal	-0.016	0.031	0.068	-0.037	4.68e-14	6.24e-10
ZNF395	SSc	HC	Prox	Prolif Suprabasal	-0.041	0.264	0.356	-0.092	4.79e-14	6.39e-10
NECAP1	SSc	HC	Prox	Prolif Suprabasal	-0.03	0.145	0.218	-0.073	5.14e-14	6.86e-10
PAPOLA	SSc	HC	Prox	Prolif Suprabasal	-0.067	0.816	0.879	-0.063	5.15e-14	6.87e-10
GRTP1	SSc	HC	Prox	Prolif Suprabasal	-0.044	0.3	0.396	-0.096	5.34e-14	7.12e-10
RFXANK	SSc	HC	Prox	Prolif Suprabasal	-0.057	0.52	0.625	-0.105	5.42e-14	7.24e-10
NINJ2	SSc	HC	Prox	Prolif Suprabasal	-0.021	0.103	0.168	-0.065	5.43e-14	7.24e-10
RAP2B	SSc	HC	Prox	Prolif Suprabasal	-0.088	0.691	0.766	-0.075	5.43e-14	7.25e-10
FUOM	SSc	HC	Prox	Prolif Suprabasal	-0.041	0.268	0.361	-0.093	5.45e-14	7.27e-10
CCNT2	SSc	HC	Prox	Prolif Suprabasal	-0.034	0.209	0.295	-0.086	5.47e-14	7.3e-10
CASP3	SSc	HC	Prox	Prolif Suprabasal	-0.056	0.415	0.515	-0.1	5.54e-14	7.4e-10
COPS6	SSc	HC	Prox	Prolif Suprabasal	-0.062	0.82	0.88	-0.06	5.83e-14	7.78e-10
DDX54	SSc	HC	Prox	Prolif Suprabasal	-0.054	0.498	0.61	-0.112	5.91e-14	7.89e-10
HDAC1	SSc	HC	Prox	Prolif Suprabasal	-0.071	0.687	0.785	-0.098	5.93e-14	7.91e-10
ANKRD18B	SSc	HC	Prox	Prolif Suprabasal	-0.026	0.128	0.197	-0.069	6.08e-14	8.11e-10
MLF1	SSc	HC	Prox	Prolif Suprabasal	-0.023	0.081	0.137	-0.056	6.17e-14	8.23e-10
PIAS2	SSc	HC	Prox	Prolif Suprabasal	-0.035	0.186	0.267	-0.081	6.32e-14	8.44e-10
PHC3	SSc	HC	Prox	Prolif Suprabasal	-0.037	0.18	0.258	-0.078	6.37e-14	8.5e-10
ZNF248	SSc	HC	Prox	Prolif Suprabasal	-0.021	0.071	0.124	-0.053	6.44e-14	8.6e-10
KDM3A	SSc	HC	Prox	Prolif Suprabasal	-0.031	0.161	0.237	-0.076	6.47e-14	8.63e-10
EXTL2	SSc	HC	Prox	Prolif Suprabasal	-0.021	0.054	0.101	-0.047	6.58e-14	8.78e-10
SCARB2	SSc	HC	Prox	Prolif Suprabasal	-0.054	0.445	0.551	-0.106	6.7e-14	8.95e-10
ANKRD13A	SSc	HC	Prox	Prolif Suprabasal	-0.035	0.256	0.351	-0.095	6.73e-14	8.98e-10
PRH1	SSc	HC	Prox	Prolif Suprabasal	-0.02	0.05	0.096	-0.046	6.88e-14	9.18e-10
ATL2	SSc	HC	Prox	Prolif Suprabasal	-0.051	0.392	0.495	-0.103	6.95e-14	9.27e-10
NREP	SSc	HC	Prox	Prolif Suprabasal	-0.025	0.109	0.173	-0.064	6.99e-14	9.33e-10
ADSL	SSc	HC	Prox	Prolif Suprabasal	-0.06	0.555	0.667	-0.112	6.99e-14	9.33e-10
ITFG2	SSc	HC	Prox	Prolif Suprabasal	-0.031	0.186	0.268	-0.082	7.13e-14	9.52e-10
FEN1	SSc	HC	Prox	Prolif Suprabasal	-0.068	0.527	0.627	-0.1	7.16e-14	9.56e-10
TANC2	SSc	HC	Prox	Prolif Suprabasal	-0.023	0.11	0.175	-0.065	7.18e-14	9.59e-10
UBA5	SSc	HC	Prox	Prolif Suprabasal	-0.051	0.387	0.492	-0.105	7.33e-14	9.78e-10
BRIP1	SSc	HC	Prox	Prolif Suprabasal	-0.035	0.16	0.234	-0.074	7.35e-14	9.81e-10
PPP2R3C	SSc	HC	Prox	Prolif Suprabasal	-0.039	0.268	0.363	-0.095	7.39e-14	9.86e-10
PCMTD1	SSc	HC	Prox	Prolif Suprabasal	-0.049	0.367	0.464	-0.097	7.4e-14	9.87e-10
TMEM199	SSc	HC	Prox	Prolif Suprabasal	-0.038	0.268	0.363	-0.095	7.4e-14	9.88e-10
NEMF	SSc	HC	Prox	Prolif Suprabasal	-0.066	0.551	0.659	-0.108	7.4e-14	9.88e-10
TRAPPC12	SSc	HC	Prox	Prolif Suprabasal	-0.046	0.305	0.398	-0.093	7.44e-14	9.92e-10
OSBPL8	SSc	HC	Prox	Prolif Suprabasal	-0.07	0.63	0.727	-0.097	7.62e-14	1.02e-09
MTMR4	SSc	HC	Prox	Prolif Suprabasal	-0.029	0.159	0.235	-0.076	7.71e-14	1.03e-09
PDE4D	SSc	HC	Prox	Prolif Suprabasal	-0.022	0.111	0.178	-0.067	7.73e-14	1.03e-09
RICTOR	SSc	HC	Prox	Prolif Suprabasal	-0.031	0.156	0.231	-0.075	7.81e-14	1.04e-09
AC127502.2	SSc	HC	Prox	Prolif Suprabasal	-0.021	0.089	0.149	-0.06	7.82e-14	1.04e-09
PSMD2	SSc	HC	Prox	Prolif Suprabasal	-0.068	0.794	0.852	-0.058	7.95e-14	1.06e-09
SMAGP	SSc	HC	Prox	Prolif Suprabasal	-0.066	0.575	0.686	-0.111	8.02e-14	1.07e-09
NOL10	SSc	HC	Prox	Prolif Suprabasal	-0.051	0.372	0.477	-0.105	8.14e-14	1.09e-09
ENDOV	SSc	HC	Prox	Prolif Suprabasal	-0.037	0.202	0.283	-0.081	8.3e-14	1.11e-09
TAP1	SSc	HC	Prox	Prolif Suprabasal	0.084	0.451	0.404	0.047	8.31e-14	1.11e-09
LSM2	SSc	HC	Prox	Prolif Suprabasal	-0.064	0.862	0.924	-0.062	8.32e-14	1.11e-09
RCN1	SSc	HC	Prox	Prolif Suprabasal	-0.056	0.435	0.54	-0.105	8.54e-14	1.14e-09
BRMS1	SSc	HC	Prox	Prolif Suprabasal	-0.061	0.577	0.686	-0.109	8.75e-14	1.17e-09
LTN1	SSc	HC	Prox	Prolif Suprabasal	-0.056	0.39	0.49	-0.1	8.78e-14	1.17e-09
PCK2	SSc	HC	Prox	Prolif Suprabasal	-0.036	0.264	0.358	-0.094	8.86e-14	1.18e-09
TAOK1	SSc	HC	Prox	Prolif Suprabasal	-0.052	0.308	0.398	-0.09	8.89e-14	1.19e-09
MCM3	SSc	HC	Prox	Prolif Suprabasal	-0.078	0.539	0.635	-0.096	9.11e-14	1.22e-09
VHL	SSc	HC	Prox	Prolif Suprabasal	-0.028	0.185	0.267	-0.082	9.31e-14	1.24e-09
EIF1	SSc	HC	Prox	Prolif Suprabasal	0.015	0.998	1	-0.002	9.34e-14	1.25e-09
IMMP2L	SSc	HC	Prox	Prolif Suprabasal	-0.04	0.277	0.372	-0.095	9.4e-14	1.25e-09
DNPEP	SSc	HC	Prox	Prolif Suprabasal	-0.06	0.543	0.653	-0.11	9.69e-14	1.29e-09
SERGEF	SSc	HC	Prox	Prolif Suprabasal	-0.034	0.237	0.328	-0.091	9.78e-14	1.31e-09
EXOC5	SSc	HC	Prox	Prolif Suprabasal	-0.052	0.356	0.449	-0.093	9.81e-14	1.31e-09
GPRC5D-AS1	SSc	HC	Prox	Prolif Suprabasal	-0.03	0.167	0.243	-0.076	9.87e-14	1.32e-09
ZNF12	SSc	HC	Prox	Prolif Suprabasal	-0.032	0.171	0.247	-0.076	9.89e-14	1.32e-09
BCAR3	SSc	HC	Prox	Prolif Suprabasal	-0.012	0.027	0.062	-0.035	1.01e-13	1.35e-09
NEDD1	SSc	HC	Prox	Prolif Suprabasal	-0.041	0.25	0.339	-0.089	1.01e-13	1.35e-09
ERBIN	SSc	HC	Prox	Prolif Suprabasal	-0.052	0.341	0.436	-0.095	1.03e-13	1.38e-09
ERP29	SSc	HC	Prox	Prolif Suprabasal	-0.057	0.929	0.963	-0.034	1.07e-13	1.43e-09
PLK3	SSc	HC	Prox	Prolif Suprabasal	-0.047	0.297	0.393	-0.096	1.07e-13	1.43e-09
CD63	SSc	HC	Prox	Prolif Suprabasal	-0.056	0.952	0.979	-0.027	1.08e-13	1.44e-09
TRIM27	SSc	HC	Prox	Prolif Suprabasal	-0.044	0.295	0.392	-0.097	1.08e-13	1.45e-09
GOSR2	SSc	HC	Prox	Prolif Suprabasal	-0.04	0.296	0.391	-0.095	1.1e-13	1.47e-09
HDHD5	SSc	HC	Prox	Prolif Suprabasal	-0.046	0.393	0.5	-0.107	1.11e-13	1.48e-09
SLC29A1	SSc	HC	Prox	Prolif Suprabasal	-0.03	0.186	0.268	-0.082	1.11e-13	1.48e-09
CHKB	SSc	HC	Prox	Prolif Suprabasal	-0.04	0.305	0.404	-0.099	1.13e-13	1.51e-09
RASEF	SSc	HC	Prox	Prolif Suprabasal	-0.034	0.198	0.279	-0.081	1.14e-13	1.52e-09
GGA1	SSc	HC	Prox	Prolif Suprabasal	-0.034	0.268	0.364	-0.096	1.16e-13	1.54e-09
PLPBP	SSc	HC	Prox	Prolif Suprabasal	-0.054	0.444	0.551	-0.107	1.16e-13	1.55e-09
IRF9	SSc	HC	Prox	Prolif Suprabasal	0.071	0.309	0.246	0.063	1.16e-13	1.55e-09
PCYOX1	SSc	HC	Prox	Prolif Suprabasal	-0.062	0.529	0.639	-0.11	1.2e-13	1.6e-09
SAT1	SSc	HC	Prox	Prolif Suprabasal	0.077	0.911	0.916	-0.005	1.21e-13	1.61e-09
CARD18	SSc	HC	Prox	Prolif Suprabasal	0.021	0.065	0.024	0.041	1.22e-13	1.63e-09
RTTN	SSc	HC	Prox	Prolif Suprabasal	-0.02	0.071	0.123	-0.052	1.24e-13	1.65e-09
CNKSR3	SSc	HC	Prox	Prolif Suprabasal	-0.032	0.165	0.24	-0.075	1.24e-13	1.66e-09
UBE2G2	SSc	HC	Prox	Prolif Suprabasal	-0.057	0.441	0.547	-0.106	1.25e-13	1.67e-09
KCNG1	SSc	HC	Prox	Prolif Suprabasal	-0.024	0.084	0.14	-0.056	1.25e-13	1.67e-09
KLHL13	SSc	HC	Prox	Prolif Suprabasal	-0.023	0.071	0.124	-0.053	1.27e-13	1.7e-09
NDFIP2	SSc	HC	Prox	Prolif Suprabasal	-0.067	0.638	0.738	-0.1	1.29e-13	1.72e-09
FAM32A	SSc	HC	Prox	Prolif Suprabasal	-0.061	0.585	0.688	-0.103	1.29e-13	1.72e-09
VSIG10	SSc	HC	Prox	Prolif Suprabasal	-0.03	0.169	0.247	-0.078	1.3e-13	1.73e-09
ITPR2	SSc	HC	Prox	Prolif Suprabasal	-0.073	0.503	0.601	-0.098	1.3e-13	1.74e-09
EIF2B1	SSc	HC	Prox	Prolif Suprabasal	-0.056	0.519	0.631	-0.112	1.32e-13	1.77e-09
SPR	SSc	HC	Prox	Prolif Suprabasal	-0.044	0.32	0.42	-0.1	1.33e-13	1.78e-09
TPRG1L	SSc	HC	Prox	Prolif Suprabasal	-0.046	0.344	0.442	-0.098	1.34e-13	1.79e-09
TTK	SSc	HC	Prox	Prolif Suprabasal	-0.073	0.44	0.53	-0.09	1.35e-13	1.8e-09
PCMTD2	SSc	HC	Prox	Prolif Suprabasal	-0.033	0.165	0.24	-0.075	1.35e-13	1.8e-09
TSPAN13	SSc	HC	Prox	Prolif Suprabasal	-0.048	0.325	0.421	-0.096	1.46e-13	1.95e-09
SWAP70	SSc	HC	Prox	Prolif Suprabasal	-0.031	0.189	0.271	-0.082	1.47e-13	1.96e-09
ZSCAN18	SSc	HC	Prox	Prolif Suprabasal	-0.021	0.087	0.145	-0.058	1.51e-13	2.01e-09
USP1	SSc	HC	Prox	Prolif Suprabasal	-0.069	0.699	0.78	-0.081	1.54e-13	2.05e-09
GALK2	SSc	HC	Prox	Prolif Suprabasal	-0.035	0.222	0.308	-0.086	1.58e-13	2.11e-09
PARPBP	SSc	HC	Prox	Prolif Suprabasal	-0.054	0.383	0.485	-0.102	1.59e-13	2.13e-09
USP47	SSc	HC	Prox	Prolif Suprabasal	-0.064	0.441	0.537	-0.096	1.6e-13	2.13e-09
LNPEP	SSc	HC	Prox	Prolif Suprabasal	-0.049	0.341	0.438	-0.097	1.62e-13	2.16e-09
SNRPA1	SSc	HC	Prox	Prolif Suprabasal	-0.066	0.841	0.903	-0.062	1.63e-13	2.17e-09
MRPL27	SSc	HC	Prox	Prolif Suprabasal	-0.06	0.872	0.922	-0.05	1.66e-13	2.21e-09
SEC11A	SSc	HC	Prox	Prolif Suprabasal	-0.059	0.907	0.952	-0.045	1.66e-13	2.21e-09
SLX4IP	SSc	HC	Prox	Prolif Suprabasal	-0.03	0.169	0.246	-0.077	1.67e-13	2.23e-09
AGPS	SSc	HC	Prox	Prolif Suprabasal	-0.047	0.387	0.493	-0.106	1.67e-13	2.23e-09
MRPL46	SSc	HC	Prox	Prolif Suprabasal	-0.06	0.557	0.67	-0.113	1.68e-13	2.25e-09
DDRGK1	SSc	HC	Prox	Prolif Suprabasal	-0.064	0.656	0.757	-0.101	1.72e-13	2.3e-09
VAPB	SSc	HC	Prox	Prolif Suprabasal	-0.048	0.359	0.456	-0.097	1.74e-13	2.32e-09
MPC1	SSc	HC	Prox	Prolif Suprabasal	-0.068	0.814	0.889	-0.075	1.75e-13	2.33e-09
TET2	SSc	HC	Prox	Prolif Suprabasal	-0.04	0.219	0.301	-0.082	1.75e-13	2.34e-09
TUBB	SSc	HC	Prox	Prolif Suprabasal	-0.058	0.968	0.978	-0.01	1.78e-13	2.37e-09
ESCO1	SSc	HC	Prox	Prolif Suprabasal	-0.038	0.274	0.369	-0.095	1.83e-13	2.45e-09
RABEP2	SSc	HC	Prox	Prolif Suprabasal	-0.033	0.231	0.32	-0.089	1.83e-13	2.45e-09
FOS	SSc	HC	Prox	Prolif Suprabasal	0.036	0.969	0.977	-0.008	1.88e-13	2.51e-09
TRNAU1AP	SSc	HC	Prox	Prolif Suprabasal	-0.05	0.426	0.532	-0.106	1.91e-13	2.55e-09
THAP9-AS1	SSc	HC	Prox	Prolif Suprabasal	-0.048	0.365	0.466	-0.101	1.93e-13	2.57e-09
PIP4P1	SSc	HC	Prox	Prolif Suprabasal	-0.035	0.261	0.351	-0.09	2.03e-13	2.7e-09
IPO9	SSc	HC	Prox	Prolif Suprabasal	-0.042	0.305	0.401	-0.096	2.03e-13	2.71e-09
PRKAB2	SSc	HC	Prox	Prolif Suprabasal	-0.024	0.134	0.203	-0.069	2.04e-13	2.73e-09
KRTDAP	SSc	HC	Prox	Prolif Suprabasal	0.037	0.075	0.031	0.044	2.04e-13	2.73e-09
KCNJ15	SSc	HC	Prox	Prolif Suprabasal	-0.033	0.2	0.279	-0.079	2.08e-13	2.77e-09
WLS	SSc	HC	Prox	Prolif Suprabasal	-0.05	0.462	0.572	-0.11	2.09e-13	2.79e-09
NUDT9	SSc	HC	Prox	Prolif Suprabasal	-0.052	0.429	0.53	-0.101	2.09e-13	2.8e-09
ILVBL	SSc	HC	Prox	Prolif Suprabasal	-0.064	0.558	0.654	-0.096	2.11e-13	2.82e-09
POLD3	SSc	HC	Prox	Prolif Suprabasal	-0.053	0.429	0.537	-0.108	2.13e-13	2.84e-09
SKA1	SSc	HC	Prox	Prolif Suprabasal	-0.039	0.228	0.312	-0.084	2.16e-13	2.88e-09
RALY	SSc	HC	Prox	Prolif Suprabasal	-0.065	0.728	0.816	-0.088	2.19e-13	2.92e-09
ABT1	SSc	HC	Prox	Prolif Suprabasal	-0.055	0.471	0.586	-0.115	2.22e-13	2.97e-09
ACSL1	SSc	HC	Prox	Prolif Suprabasal	-0.045	0.253	0.337	-0.084	2.24e-13	2.99e-09
SCP2	SSc	HC	Prox	Prolif Suprabasal	-0.072	0.835	0.898	-0.063	2.27e-13	3.03e-09
CCNDBP1	SSc	HC	Prox	Prolif Suprabasal	-0.046	0.411	0.524	-0.113	2.28e-13	3.05e-09
STXBP2	SSc	HC	Prox	Prolif Suprabasal	-0.044	0.367	0.468	-0.101	2.31e-13	3.09e-09
ARID5B	SSc	HC	Prox	Prolif Suprabasal	-0.055	0.467	0.577	-0.11	2.32e-13	3.1e-09
C9orf16	SSc	HC	Prox	Prolif Suprabasal	0.055	0.869	0.87	-0.001	2.33e-13	3.11e-09
MYO5C	SSc	HC	Prox	Prolif Suprabasal	-0.036	0.212	0.294	-0.082	2.35e-13	3.13e-09
DLEU1	SSc	HC	Prox	Prolif Suprabasal	-0.054	0.469	0.58	-0.111	2.36e-13	3.15e-09
SMG1	SSc	HC	Prox	Prolif Suprabasal	-0.06	0.47	0.57	-0.1	2.36e-13	3.15e-09
ZNF736	SSc	HC	Prox	Prolif Suprabasal	-0.021	0.068	0.119	-0.051	2.38e-13	3.17e-09
DDX19B	SSc	HC	Prox	Prolif Suprabasal	-0.034	0.201	0.281	-0.08	2.42e-13	3.23e-09
DLD	SSc	HC	Prox	Prolif Suprabasal	-0.064	0.584	0.686	-0.102	2.51e-13	3.35e-09
NUDT16L1	SSc	HC	Prox	Prolif Suprabasal	-0.05	0.454	0.565	-0.111	2.51e-13	3.36e-09
GALM	SSc	HC	Prox	Prolif Suprabasal	-0.021	0.079	0.134	-0.055	2.6e-13	3.46e-09
MVK	SSc	HC	Prox	Prolif Suprabasal	-0.041	0.33	0.43	-0.1	2.61e-13	3.48e-09
NEFM	SSc	HC	Prox	Prolif Suprabasal	0.067	0.126	0.072	0.054	2.64e-13	3.53e-09
ST6GALNAC4	SSc	HC	Prox	Prolif Suprabasal	-0.033	0.207	0.291	-0.084	2.65e-13	3.53e-09
LINC01006	SSc	HC	Prox	Prolif Suprabasal	-0.018	0.068	0.118	-0.05	2.67e-13	3.57e-09
GINS3	SSc	HC	Prox	Prolif Suprabasal	-0.034	0.228	0.315	-0.087	2.75e-13	3.66e-09
UQCC2	SSc	HC	Prox	Prolif Suprabasal	0.06	0.868	0.85	0.018	2.75e-13	3.67e-09
PDCL	SSc	HC	Prox	Prolif Suprabasal	-0.039	0.312	0.412	-0.1	2.79e-13	3.73e-09
CD276	SSc	HC	Prox	Prolif Suprabasal	-0.016	0.046	0.089	-0.043	2.8e-13	3.73e-09
ZNF680	SSc	HC	Prox	Prolif Suprabasal	-0.027	0.098	0.157	-0.059	2.82e-13	3.76e-09
CISD2	SSc	HC	Prox	Prolif Suprabasal	-0.061	0.584	0.697	-0.113	2.83e-13	3.78e-09
CCND1	SSc	HC	Prox	Prolif Suprabasal	-0.067	0.943	0.971	-0.028	2.92e-13	3.9e-09
SNX27	SSc	HC	Prox	Prolif Suprabasal	-0.036	0.228	0.314	-0.086	2.95e-13	3.94e-09
RBM22	SSc	HC	Prox	Prolif Suprabasal	-0.053	0.462	0.571	-0.109	2.98e-13	3.98e-09
TMEM126B	SSc	HC	Prox	Prolif Suprabasal	-0.055	0.521	0.627	-0.106	3e-13	4.01e-09
SPRR2E	SSc	HC	Prox	Prolif Suprabasal	0.158	0.41	0.36	0.05	3e-13	4.01e-09
MAMDC2	SSc	HC	Prox	Prolif Suprabasal	-0.012	0.015	0.041	-0.026	3e-13	4.01e-09
HEXIM1	SSc	HC	Prox	Prolif Suprabasal	-0.048	0.352	0.451	-0.099	3.03e-13	4.04e-09
AL021368.2	SSc	HC	Prox	Prolif Suprabasal	-0.019	0.048	0.091	-0.043	3.03e-13	4.05e-09
REV3L	SSc	HC	Prox	Prolif Suprabasal	-0.04	0.2	0.278	-0.078	3.08e-13	4.11e-09
DNAJC9	SSc	HC	Prox	Prolif Suprabasal	-0.072	0.714	0.796	-0.082	3.11e-13	4.15e-09
PNPT1	SSc	HC	Prox	Prolif Suprabasal	-0.048	0.384	0.494	-0.11	3.17e-13	4.23e-09
DDX3X	SSc	HC	Prox	Prolif Suprabasal	-0.076	0.771	0.846	-0.075	3.19e-13	4.26e-09
ESCO2	SSc	HC	Prox	Prolif Suprabasal	-0.056	0.393	0.492	-0.099	3.22e-13	4.29e-09
MIR924HG	SSc	HC	Prox	Prolif Suprabasal	-0.027	0.117	0.181	-0.064	3.27e-13	4.37e-09
SUN1	SSc	HC	Prox	Prolif Suprabasal	-0.045	0.345	0.445	-0.1	3.28e-13	4.38e-09
C15orf48	SSc	HC	Prox	Prolif Suprabasal	-0.023	0.118	0.184	-0.066	3.32e-13	4.43e-09
NDUFAF1	SSc	HC	Prox	Prolif Suprabasal	-0.036	0.27	0.363	-0.093	3.33e-13	4.44e-09
SEPTIN11	SSc	HC	Prox	Prolif Suprabasal	-0.053	0.355	0.45	-0.095	3.34e-13	4.46e-09
SORBS2	SSc	HC	Prox	Prolif Suprabasal	-0.018	0.062	0.11	-0.048	3.35e-13	4.48e-09
ARRDC3	SSc	HC	Prox	Prolif Suprabasal	-0.044	0.264	0.352	-0.088	3.36e-13	4.48e-09
TMEM9B	SSc	HC	Prox	Prolif Suprabasal	-0.066	0.66	0.754	-0.094	3.37e-13	4.49e-09
COMMD8	SSc	HC	Prox	Prolif Suprabasal	-0.065	0.649	0.739	-0.09	3.43e-13	4.58e-09
SMC4	SSc	HC	Prox	Prolif Suprabasal	-0.077	0.835	0.881	-0.046	3.47e-13	4.63e-09
ARHGAP29	SSc	HC	Prox	Prolif Suprabasal	-0.012	0.028	0.062	-0.034	3.48e-13	4.65e-09
Z83843.1	SSc	HC	Prox	Prolif Suprabasal	-0.016	0.044	0.086	-0.042	3.5e-13	4.68e-09
MYO6	SSc	HC	Prox	Prolif Suprabasal	-0.053	0.365	0.461	-0.096	3.55e-13	4.74e-09
MAL2	SSc	HC	Prox	Prolif Suprabasal	-0.072	0.872	0.931	-0.059	3.57e-13	4.76e-09
PDS5A	SSc	HC	Prox	Prolif Suprabasal	-0.061	0.534	0.633	-0.099	3.6e-13	4.8e-09
TRIT1	SSc	HC	Prox	Prolif Suprabasal	-0.033	0.21	0.293	-0.083	3.6e-13	4.81e-09
MAML2	SSc	HC	Prox	Prolif Suprabasal	-0.018	0.049	0.092	-0.043	3.61e-13	4.81e-09
SMCHD1	SSc	HC	Prox	Prolif Suprabasal	-0.05	0.432	0.54	-0.108	3.7e-13	4.94e-09
GLOD4	SSc	HC	Prox	Prolif Suprabasal	-0.064	0.668	0.763	-0.095	3.72e-13	4.96e-09
DNAJB2	SSc	HC	Prox	Prolif Suprabasal	-0.036	0.284	0.377	-0.093	3.79e-13	5.05e-09
KAT8	SSc	HC	Prox	Prolif Suprabasal	-0.039	0.28	0.369	-0.089	3.83e-13	5.11e-09
NEIL1	SSc	HC	Prox	Prolif Suprabasal	-0.019	0.051	0.095	-0.044	3.85e-13	5.13e-09
CCDC14	SSc	HC	Prox	Prolif Suprabasal	-0.04	0.246	0.33	-0.084	3.86e-13	5.16e-09
FSCN1	SSc	HC	Prox	Prolif Suprabasal	0.079	0.498	0.439	0.059	3.87e-13	5.16e-09
MFSD11	SSc	HC	Prox	Prolif Suprabasal	-0.042	0.253	0.338	-0.085	3.96e-13	5.29e-09
PSMG1	SSc	HC	Prox	Prolif Suprabasal	-0.064	0.755	0.834	-0.079	4.01e-13	5.35e-09
NECTIN4	SSc	HC	Prox	Prolif Suprabasal	-0.052	0.435	0.536	-0.101	4.02e-13	5.37e-09
CORO1C	SSc	HC	Prox	Prolif Suprabasal	-0.043	0.295	0.387	-0.092	4.06e-13	5.42e-09
TAF8	SSc	HC	Prox	Prolif Suprabasal	-0.031	0.162	0.234	-0.072	4.08e-13	5.45e-09
ARRDC4	SSc	HC	Prox	Prolif Suprabasal	-0.021	0.051	0.095	-0.044	4.13e-13	5.51e-09
PTAR1	SSc	HC	Prox	Prolif Suprabasal	-0.035	0.193	0.271	-0.078	4.13e-13	5.52e-09
PAFAH1B3	SSc	HC	Prox	Prolif Suprabasal	-0.062	0.833	0.887	-0.054	4.19e-13	5.59e-09
JAGN1	SSc	HC	Prox	Prolif Suprabasal	-0.058	0.576	0.686	-0.11	4.36e-13	5.82e-09
SPCS1	SSc	HC	Prox	Prolif Suprabasal	-0.057	0.942	0.975	-0.033	4.39e-13	5.86e-09
COX5B	SSc	HC	Prox	Prolif Suprabasal	0.041	0.998	0.999	-0.001	4.44e-13	5.93e-09
TMEM106B	SSc	HC	Prox	Prolif Suprabasal	-0.055	0.449	0.548	-0.099	4.44e-13	5.93e-09
KRBOX1	SSc	HC	Prox	Prolif Suprabasal	-0.023	0.088	0.145	-0.057	4.52e-13	6.04e-09
ASNSD1	SSc	HC	Prox	Prolif Suprabasal	-0.035	0.277	0.371	-0.094	4.68e-13	6.24e-09
MRI1	SSc	HC	Prox	Prolif Suprabasal	-0.034	0.203	0.283	-0.08	4.76e-13	6.36e-09
LETMD1	SSc	HC	Prox	Prolif Suprabasal	-0.041	0.363	0.465	-0.102	4.77e-13	6.36e-09
YIPF6	SSc	HC	Prox	Prolif Suprabasal	-0.046	0.4	0.505	-0.105	4.77e-13	6.36e-09
C11orf80	SSc	HC	Prox	Prolif Suprabasal	-0.03	0.193	0.271	-0.078	4.78e-13	6.38e-09
ARID1B	SSc	HC	Prox	Prolif Suprabasal	-0.061	0.516	0.612	-0.096	4.83e-13	6.45e-09
NDUFA4	SSc	HC	Prox	Prolif Suprabasal	0.029	0.996	0.998	-0.002	4.85e-13	6.48e-09
MATK	SSc	HC	Prox	Prolif Suprabasal	-0.014	0.028	0.062	-0.034	4.86e-13	6.48e-09
AC092683.1	SSc	HC	Prox	Prolif Suprabasal	-0.016	0.047	0.09	-0.043	4.9e-13	6.54e-09
LSM1	SSc	HC	Prox	Prolif Suprabasal	-0.057	0.56	0.68	-0.12	4.96e-13	6.62e-09
NDUFB8	SSc	HC	Prox	Prolif Suprabasal	-0.047	0.971	0.988	-0.017	4.96e-13	6.62e-09
KLHDC3	SSc	HC	Prox	Prolif Suprabasal	-0.048	0.403	0.506	-0.103	5.03e-13	6.71e-09
MPHOSPH9	SSc	HC	Prox	Prolif Suprabasal	-0.035	0.229	0.315	-0.086	5.05e-13	6.74e-09
INTS8	SSc	HC	Prox	Prolif Suprabasal	-0.031	0.164	0.237	-0.073	5.11e-13	6.82e-09
STT3B	SSc	HC	Prox	Prolif Suprabasal	-0.06	0.483	0.575	-0.092	5.16e-13	6.88e-09
MCM7	SSc	HC	Prox	Prolif Suprabasal	-0.076	0.641	0.731	-0.09	5.22e-13	6.96e-09
UCKL1	SSc	HC	Prox	Prolif Suprabasal	-0.037	0.337	0.444	-0.107	5.24e-13	6.99e-09
TSPAN5	SSc	HC	Prox	Prolif Suprabasal	-0.046	0.366	0.465	-0.099	5.34e-13	7.13e-09
WASHC4	SSc	HC	Prox	Prolif Suprabasal	-0.043	0.264	0.351	-0.087	5.49e-13	7.32e-09
CUL2	SSc	HC	Prox	Prolif Suprabasal	-0.048	0.415	0.517	-0.102	5.49e-13	7.33e-09
CCDC47	SSc	HC	Prox	Prolif Suprabasal	-0.066	0.732	0.807	-0.075	5.5e-13	7.34e-09
ZGRF1	SSc	HC	Prox	Prolif Suprabasal	-0.025	0.096	0.154	-0.058	5.51e-13	7.35e-09
KPNB1	SSc	HC	Prox	Prolif Suprabasal	-0.068	0.855	0.908	-0.053	5.51e-13	7.36e-09
PPOX	SSc	HC	Prox	Prolif Suprabasal	-0.024	0.117	0.181	-0.064	5.56e-13	7.42e-09
ATP2C1	SSc	HC	Prox	Prolif Suprabasal	-0.039	0.229	0.31	-0.081	5.58e-13	7.44e-09
RHOA	SSc	HC	Prox	Prolif Suprabasal	-0.046	0.973	0.988	-0.015	5.79e-13	7.72e-09
MIR4435-2HG	SSc	HC	Prox	Prolif Suprabasal	-0.022	0.116	0.18	-0.064	5.79e-13	7.73e-09
OSTC	SSc	HC	Prox	Prolif Suprabasal	-0.064	0.883	0.934	-0.051	5.92e-13	7.91e-09
PGAM1	SSc	HC	Prox	Prolif Suprabasal	-0.061	0.917	0.953	-0.036	5.93e-13	7.91e-09
AC099778.1	SSc	HC	Prox	Prolif Suprabasal	-0.022	0.076	0.128	-0.052	5.95e-13	7.94e-09
IER2	SSc	HC	Prox	Prolif Suprabasal	-0.056	0.95	0.962	-0.012	5.96e-13	7.95e-09
ZNF695	SSc	HC	Prox	Prolif Suprabasal	-0.018	0.041	0.081	-0.04	5.97e-13	7.97e-09
COMMD7	SSc	HC	Prox	Prolif Suprabasal	-0.051	0.472	0.583	-0.111	5.99e-13	7.99e-09
SOX4	SSc	HC	Prox	Prolif Suprabasal	0.089	0.486	0.435	0.051	5.99e-13	7.99e-09
OPTN	SSc	HC	Prox	Prolif Suprabasal	-0.048	0.429	0.542	-0.113	6e-13	8e-09
ULBP3	SSc	HC	Prox	Prolif Suprabasal	-0.015	0.032	0.069	-0.037	6.01e-13	8.02e-09
MFSD8	SSc	HC	Prox	Prolif Suprabasal	-0.025	0.128	0.194	-0.066	6.01e-13	8.03e-09
TMEM168	SSc	HC	Prox	Prolif Suprabasal	-0.039	0.262	0.35	-0.088	6.03e-13	8.05e-09
ZNF141	SSc	HC	Prox	Prolif Suprabasal	-0.024	0.091	0.148	-0.057	6.05e-13	8.08e-09
IGSF8	SSc	HC	Prox	Prolif Suprabasal	-0.035	0.259	0.35	-0.091	6.12e-13	8.16e-09
PITPNM3	SSc	HC	Prox	Prolif Suprabasal	-0.029	0.187	0.265	-0.078	6.15e-13	8.2e-09
AHNAK	SSc	HC	Prox	Prolif Suprabasal	-0.065	0.952	0.973	-0.021	6.15e-13	8.21e-09
MRPS26	SSc	HC	Prox	Prolif Suprabasal	-0.061	0.886	0.932	-0.046	6.27e-13	8.36e-09
HK1	SSc	HC	Prox	Prolif Suprabasal	-0.064	0.674	0.767	-0.093	6.32e-13	8.44e-09
TRAK2	SSc	HC	Prox	Prolif Suprabasal	-0.029	0.147	0.216	-0.069	6.38e-13	8.52e-09
NDUFA13	SSc	HC	Prox	Prolif Suprabasal	0.046	0.993	0.989	0.004	6.45e-13	8.61e-09
GAPVD1	SSc	HC	Prox	Prolif Suprabasal	-0.047	0.36	0.458	-0.098	6.5e-13	8.68e-09
SMG9	SSc	HC	Prox	Prolif Suprabasal	-0.028	0.142	0.211	-0.069	6.56e-13	8.76e-09
MARC1	SSc	HC	Prox	Prolif Suprabasal	-0.03	0.152	0.222	-0.07	6.64e-13	8.87e-09
MRPS6	SSc	HC	Prox	Prolif Suprabasal	-0.062	0.664	0.769	-0.105	6.75e-13	9.01e-09
CROCC	SSc	HC	Prox	Prolif Suprabasal	-0.015	0.059	0.106	-0.047	6.87e-13	9.16e-09
PARK7	SSc	HC	Prox	Prolif Suprabasal	-0.044	0.978	0.992	-0.014	6.87e-13	9.17e-09
AP5M1	SSc	HC	Prox	Prolif Suprabasal	-0.05	0.331	0.421	-0.09	6.93e-13	9.25e-09
PIGT	SSc	HC	Prox	Prolif Suprabasal	-0.048	0.424	0.524	-0.1	6.98e-13	9.32e-09
HDAC8	SSc	HC	Prox	Prolif Suprabasal	-0.037	0.229	0.312	-0.083	6.99e-13	9.33e-09
PSMA4	SSc	HC	Prox	Prolif Suprabasal	-0.054	0.943	0.968	-0.025	7.09e-13	9.47e-09
KIF15	SSc	HC	Prox	Prolif Suprabasal	-0.044	0.294	0.384	-0.09	7.25e-13	9.68e-09
MAN2C1	SSc	HC	Prox	Prolif Suprabasal	-0.025	0.131	0.197	-0.066	7.42e-13	9.91e-09
ALDH6A1	SSc	HC	Prox	Prolif Suprabasal	-0.04	0.285	0.378	-0.093	7.53e-13	1e-08
POC1A	SSc	HC	Prox	Prolif Suprabasal	-0.045	0.343	0.44	-0.097	7.61e-13	1.02e-08
CBWD3	SSc	HC	Prox	Prolif Suprabasal	-0.02	0.082	0.136	-0.054	7.62e-13	1.02e-08
MED11	SSc	HC	Prox	Prolif Suprabasal	-0.056	0.561	0.665	-0.104	7.78e-13	1.04e-08
CCDC127	SSc	HC	Prox	Prolif Suprabasal	-0.025	0.146	0.217	-0.071	7.83e-13	1.05e-08
PPCDC	SSc	HC	Prox	Prolif Suprabasal	-0.036	0.209	0.288	-0.079	7.84e-13	1.05e-08
MACROD1	SSc	HC	Prox	Prolif Suprabasal	-0.058	0.587	0.696	-0.109	7.96e-13	1.06e-08
MSH2	SSc	HC	Prox	Prolif Suprabasal	-0.052	0.345	0.443	-0.098	7.96e-13	1.06e-08
HOMER2	SSc	HC	Prox	Prolif Suprabasal	-0.038	0.274	0.364	-0.09	8.07e-13	1.08e-08
YBEY	SSc	HC	Prox	Prolif Suprabasal	-0.035	0.251	0.34	-0.089	8.13e-13	1.08e-08
TWF2	SSc	HC	Prox	Prolif Suprabasal	-0.052	0.502	0.618	-0.116	8.18e-13	1.09e-08
QARS	SSc	HC	Prox	Prolif Suprabasal	-0.06	0.617	0.717	-0.1	8.2e-13	1.09e-08
SECISBP2	SSc	HC	Prox	Prolif Suprabasal	-0.054	0.368	0.461	-0.093	8.24e-13	1.1e-08
LDLRAD3	SSc	HC	Prox	Prolif Suprabasal	-0.024	0.086	0.14	-0.054	8.34e-13	1.11e-08
TMEM218	SSc	HC	Prox	Prolif Suprabasal	-0.035	0.323	0.424	-0.101	8.34e-13	1.11e-08
FRMD4A	SSc	HC	Prox	Prolif Suprabasal	-0.033	0.191	0.269	-0.078	8.44e-13	1.13e-08
RBAK	SSc	HC	Prox	Prolif Suprabasal	-0.028	0.119	0.181	-0.062	8.47e-13	1.13e-08
PXMP2	SSc	HC	Prox	Prolif Suprabasal	-0.063	0.587	0.687	-0.1	8.55e-13	1.14e-08
NTS	SSc	HC	Prox	Prolif Suprabasal	-0.049	0.015	0.041	-0.026	8.64e-13	1.15e-08
ANKRD36C	SSc	HC	Prox	Prolif Suprabasal	-0.019	0.049	0.093	-0.044	8.66e-13	1.16e-08
UNC93A	SSc	HC	Prox	Prolif Suprabasal	-0.009	0.011	0.034	-0.023	8.73e-13	1.16e-08
PATJ	SSc	HC	Prox	Prolif Suprabasal	-0.05	0.352	0.443	-0.091	8.98e-13	1.2e-08
DDX55	SSc	HC	Prox	Prolif Suprabasal	-0.038	0.274	0.364	-0.09	9.17e-13	1.22e-08
RBM10	SSc	HC	Prox	Prolif Suprabasal	-0.038	0.275	0.365	-0.09	9.22e-13	1.23e-08
PTTG1	SSc	HC	Prox	Prolif Suprabasal	-0.08	0.92	0.963	-0.043	9.41e-13	1.26e-08
MRPL11	SSc	HC	Prox	Prolif Suprabasal	-0.06	0.903	0.944	-0.041	9.42e-13	1.26e-08
UBA2	SSc	HC	Prox	Prolif Suprabasal	-0.069	0.657	0.739	-0.082	9.67e-13	1.29e-08
APRT	SSc	HC	Prox	Prolif Suprabasal	-0.036	0.989	0.998	-0.009	9.76e-13	1.3e-08
IMP3	SSc	HC	Prox	Prolif Suprabasal	-0.059	0.852	0.914	-0.062	9.9e-13	1.32e-08
TEX30	SSc	HC	Prox	Prolif Suprabasal	-0.06	0.515	0.624	-0.109	9.9e-13	1.32e-08
IGFBP2	SSc	HC	Prox	Prolif Suprabasal	-0.027	0.968	0.957	0.011	9.98e-13	1.33e-08
FAH	SSc	HC	Prox	Prolif Suprabasal	-0.037	0.275	0.364	-0.089	1e-12	1.34e-08
DCAF4	SSc	HC	Prox	Prolif Suprabasal	-0.02	0.09	0.146	-0.056	1.01e-12	1.35e-08
C19orf48	SSc	HC	Prox	Prolif Suprabasal	-0.064	0.67	0.765	-0.095	1.03e-12	1.38e-08
GPBP1	SSc	HC	Prox	Prolif Suprabasal	-0.065	0.581	0.679	-0.098	1.05e-12	1.4e-08
DDX39A	SSc	HC	Prox	Prolif Suprabasal	-0.07	0.778	0.846	-0.068	1.06e-12	1.41e-08
TPM1	SSc	HC	Prox	Prolif Suprabasal	-0.031	0.252	0.343	-0.091	1.06e-12	1.42e-08
EFHC1	SSc	HC	Prox	Prolif Suprabasal	-0.02	0.061	0.109	-0.048	1.07e-12	1.42e-08
DNAJC15	SSc	HC	Prox	Prolif Suprabasal	-0.066	0.826	0.912	-0.086	1.07e-12	1.43e-08
MRPS25	SSc	HC	Prox	Prolif Suprabasal	-0.064	0.798	0.866	-0.068	1.08e-12	1.45e-08
MPND	SSc	HC	Prox	Prolif Suprabasal	-0.034	0.252	0.34	-0.088	1.09e-12	1.46e-08
GON7	SSc	HC	Prox	Prolif Suprabasal	-0.038	0.31	0.403	-0.093	1.1e-12	1.47e-08
SLC39A3	SSc	HC	Prox	Prolif Suprabasal	-0.041	0.366	0.469	-0.103	1.11e-12	1.48e-08
ELOVL6	SSc	HC	Prox	Prolif Suprabasal	-0.045	0.303	0.394	-0.091	1.11e-12	1.49e-08
KIAA0319L	SSc	HC	Prox	Prolif Suprabasal	-0.031	0.224	0.308	-0.084	1.12e-12	1.49e-08
TBCD	SSc	HC	Prox	Prolif Suprabasal	-0.036	0.266	0.356	-0.09	1.12e-12	1.5e-08
PCSK7	SSc	HC	Prox	Prolif Suprabasal	-0.04	0.285	0.373	-0.088	1.13e-12	1.51e-08
STX7	SSc	HC	Prox	Prolif Suprabasal	-0.044	0.376	0.477	-0.101	1.15e-12	1.54e-08
TMED2	SSc	HC	Prox	Prolif Suprabasal	-0.068	0.831	0.9	-0.069	1.15e-12	1.54e-08
BIRC6	SSc	HC	Prox	Prolif Suprabasal	-0.053	0.37	0.461	-0.091	1.17e-12	1.56e-08
SELENOS	SSc	HC	Prox	Prolif Suprabasal	0.056	0.822	0.819	0.003	1.18e-12	1.57e-08
SCFD1	SSc	HC	Prox	Prolif Suprabasal	-0.05	0.47	0.574	-0.104	1.18e-12	1.58e-08
RBBP7	SSc	HC	Prox	Prolif Suprabasal	-0.065	0.807	0.863	-0.056	1.18e-12	1.58e-08
SCNN1B	SSc	HC	Prox	Prolif Suprabasal	-0.036	0.314	0.414	-0.1	1.19e-12	1.59e-08
EIF3B	SSc	HC	Prox	Prolif Suprabasal	-0.06	0.703	0.783	-0.08	1.21e-12	1.61e-08
DIAPH2	SSc	HC	Prox	Prolif Suprabasal	-0.039	0.302	0.4	-0.098	1.23e-12	1.64e-08
BRWD3	SSc	HC	Prox	Prolif Suprabasal	-0.029	0.147	0.215	-0.068	1.24e-12	1.65e-08
NUCB2	SSc	HC	Prox	Prolif Suprabasal	-0.072	0.759	0.837	-0.078	1.26e-12	1.68e-08
RPS14	SSc	HC	Prox	Prolif Suprabasal	0.023	1	1	0	1.26e-12	1.68e-08
PRPF39	SSc	HC	Prox	Prolif Suprabasal	-0.025	0.152	0.223	-0.071	1.28e-12	1.71e-08
CNP	SSc	HC	Prox	Prolif Suprabasal	-0.048	0.422	0.526	-0.104	1.28e-12	1.71e-08
ENTPD1-AS1	SSc	HC	Prox	Prolif Suprabasal	-0.026	0.116	0.178	-0.062	1.29e-12	1.72e-08
TK1	SSc	HC	Prox	Prolif Suprabasal	-0.075	0.766	0.838	-0.072	1.29e-12	1.72e-08
PCNX4	SSc	HC	Prox	Prolif Suprabasal	-0.03	0.166	0.237	-0.071	1.3e-12	1.73e-08
ESYT1	SSc	HC	Prox	Prolif Suprabasal	-0.031	0.222	0.305	-0.083	1.3e-12	1.73e-08
CDK5RAP3	SSc	HC	Prox	Prolif Suprabasal	-0.057	0.493	0.589	-0.096	1.31e-12	1.74e-08
PRADC1	SSc	HC	Prox	Prolif Suprabasal	-0.056	0.505	0.607	-0.102	1.32e-12	1.76e-08
PBX1	SSc	HC	Prox	Prolif Suprabasal	-0.054	0.481	0.579	-0.098	1.32e-12	1.77e-08
CLPX	SSc	HC	Prox	Prolif Suprabasal	-0.044	0.361	0.458	-0.097	1.35e-12	1.8e-08
COA3	SSc	HC	Prox	Prolif Suprabasal	-0.058	0.921	0.961	-0.04	1.38e-12	1.85e-08
PPIL1	SSc	HC	Prox	Prolif Suprabasal	-0.047	0.423	0.531	-0.108	1.39e-12	1.85e-08
AGPAT5	SSc	HC	Prox	Prolif Suprabasal	-0.052	0.446	0.551	-0.105	1.4e-12	1.87e-08
NUP54	SSc	HC	Prox	Prolif Suprabasal	-0.054	0.496	0.606	-0.11	1.4e-12	1.87e-08
DRG2	SSc	HC	Prox	Prolif Suprabasal	-0.048	0.422	0.526	-0.104	1.41e-12	1.88e-08
EIF4A1	SSc	HC	Prox	Prolif Suprabasal	-0.03	0.998	0.999	-0.001	1.41e-12	1.89e-08
EXOC8	SSc	HC	Prox	Prolif Suprabasal	-0.023	0.091	0.146	-0.055	1.41e-12	1.89e-08
DEXI	SSc	HC	Prox	Prolif Suprabasal	-0.04	0.313	0.407	-0.094	1.44e-12	1.92e-08
SLC25A38	SSc	HC	Prox	Prolif Suprabasal	-0.033	0.221	0.303	-0.082	1.44e-12	1.93e-08
BRWD1	SSc	HC	Prox	Prolif Suprabasal	-0.045	0.355	0.453	-0.098	1.45e-12	1.93e-08
RPS5	SSc	HC	Prox	Prolif Suprabasal	-0.015	1	1	0	1.45e-12	1.93e-08
AP1S2	SSc	HC	Prox	Prolif Suprabasal	-0.025	0.152	0.224	-0.072	1.47e-12	1.96e-08
HOOK1	SSc	HC	Prox	Prolif Suprabasal	-0.051	0.407	0.509	-0.102	1.49e-12	1.99e-08
CERT1	SSc	HC	Prox	Prolif Suprabasal	-0.054	0.431	0.53	-0.099	1.49e-12	1.99e-08
CRABP2	SSc	HC	Prox	Prolif Suprabasal	-0.042	0.997	0.999	-0.002	1.51e-12	2.02e-08
ZBTB38	SSc	HC	Prox	Prolif Suprabasal	-0.034	0.204	0.28	-0.076	1.51e-12	2.02e-08
DCAF13	SSc	HC	Prox	Prolif Suprabasal	-0.064	0.653	0.743	-0.09	1.52e-12	2.03e-08
SSB	SSc	HC	Prox	Prolif Suprabasal	-0.057	0.888	0.933	-0.045	1.54e-12	2.05e-08
ZNF830	SSc	HC	Prox	Prolif Suprabasal	-0.031	0.285	0.383	-0.098	1.54e-12	2.06e-08
ZBED5	SSc	HC	Prox	Prolif Suprabasal	-0.039	0.261	0.348	-0.087	1.55e-12	2.07e-08
DDAH2	SSc	HC	Prox	Prolif Suprabasal	-0.046	0.341	0.439	-0.098	1.56e-12	2.08e-08
NEXMIF	SSc	HC	Prox	Prolif Suprabasal	-0.015	0.04	0.079	-0.039	1.56e-12	2.08e-08
AC007325.4	SSc	HC	Prox	Prolif Suprabasal	-0.015	0.045	0.087	-0.042	1.59e-12	2.12e-08
AC139887.2	SSc	HC	Prox	Prolif Suprabasal	-0.018	0.053	0.097	-0.044	1.6e-12	2.14e-08
QDPR	SSc	HC	Prox	Prolif Suprabasal	-0.046	0.418	0.519	-0.101	1.63e-12	2.18e-08
METTL5	SSc	HC	Prox	Prolif Suprabasal	-0.063	0.771	0.86	-0.089	1.67e-12	2.22e-08
L3MBTL4	SSc	HC	Prox	Prolif Suprabasal	-0.018	0.058	0.104	-0.046	1.67e-12	2.22e-08
DALRD3	SSc	HC	Prox	Prolif Suprabasal	-0.048	0.449	0.555	-0.106	1.71e-12	2.28e-08
SHLD2	SSc	HC	Prox	Prolif Suprabasal	-0.032	0.222	0.305	-0.083	1.71e-12	2.28e-08
NCAPH	SSc	HC	Prox	Prolif Suprabasal	-0.046	0.315	0.405	-0.09	1.74e-12	2.32e-08
IFNGR2	SSc	HC	Prox	Prolif Suprabasal	0.064	0.339	0.271	0.068	1.76e-12	2.35e-08
CHCHD6	SSc	HC	Prox	Prolif Suprabasal	-0.041	0.345	0.444	-0.099	1.77e-12	2.36e-08
TAF9B	SSc	HC	Prox	Prolif Suprabasal	-0.028	0.168	0.242	-0.074	1.79e-12	2.39e-08
METTL23	SSc	HC	Prox	Prolif Suprabasal	-0.052	0.507	0.62	-0.113	1.83e-12	2.45e-08
GSTM3	SSc	HC	Prox	Prolif Suprabasal	0.071	0.83	0.824	0.006	1.84e-12	2.45e-08
PIM1	SSc	HC	Prox	Prolif Suprabasal	-0.049	0.375	0.47	-0.095	1.84e-12	2.46e-08
MIB1	SSc	HC	Prox	Prolif Suprabasal	-0.039	0.247	0.331	-0.084	1.85e-12	2.47e-08
WNK1	SSc	HC	Prox	Prolif Suprabasal	-0.071	0.699	0.779	-0.08	1.87e-12	2.49e-08
SNRPB2	SSc	HC	Prox	Prolif Suprabasal	0.059	0.81	0.817	-0.007	1.88e-12	2.51e-08
DRAM2	SSc	HC	Prox	Prolif Suprabasal	-0.038	0.34	0.441	-0.101	1.89e-12	2.52e-08
HSD17B8	SSc	HC	Prox	Prolif Suprabasal	-0.057	0.602	0.704	-0.102	1.91e-12	2.54e-08
TSPAN12	SSc	HC	Prox	Prolif Suprabasal	-0.011	0.032	0.067	-0.035	1.91e-12	2.55e-08
RTF2	SSc	HC	Prox	Prolif Suprabasal	-0.06	0.726	0.822	-0.096	1.92e-12	2.56e-08
SMIM30	SSc	HC	Prox	Prolif Suprabasal	-0.056	0.518	0.619	-0.101	1.93e-12	2.58e-08
FAR1	SSc	HC	Prox	Prolif Suprabasal	-0.065	0.608	0.704	-0.096	1.96e-12	2.61e-08
RUSC1	SSc	HC	Prox	Prolif Suprabasal	-0.048	0.441	0.546	-0.105	1.96e-12	2.61e-08
GTF3A	SSc	HC	Prox	Prolif Suprabasal	-0.059	0.859	0.907	-0.048	1.96e-12	2.61e-08
RABGAP1L	SSc	HC	Prox	Prolif Suprabasal	-0.035	0.234	0.315	-0.081	1.98e-12	2.64e-08
KRT17	SSc	HC	Prox	Prolif Suprabasal	0.186	0.429	0.4	0.029	1.98e-12	2.64e-08
GSTO1	SSc	HC	Prox	Prolif Suprabasal	-0.065	0.883	0.942	-0.059	2e-12	2.67e-08
CCNL1	SSc	HC	Prox	Prolif Suprabasal	-0.073	0.688	0.769	-0.081	2.07e-12	2.76e-08
SMAD4	SSc	HC	Prox	Prolif Suprabasal	-0.039	0.304	0.398	-0.094	2.08e-12	2.77e-08
UBXN4	SSc	HC	Prox	Prolif Suprabasal	-0.058	0.898	0.931	-0.033	2.09e-12	2.79e-08
HACD2	SSc	HC	Prox	Prolif Suprabasal	-0.046	0.373	0.472	-0.099	2.1e-12	2.8e-08
CHCHD3	SSc	HC	Prox	Prolif Suprabasal	-0.062	0.636	0.729	-0.093	2.13e-12	2.85e-08
TYW5	SSc	HC	Prox	Prolif Suprabasal	-0.022	0.127	0.193	-0.066	2.17e-12	2.89e-08
GNG12	SSc	HC	Prox	Prolif Suprabasal	-0.059	0.573	0.679	-0.106	2.17e-12	2.9e-08
DVL2	SSc	HC	Prox	Prolif Suprabasal	-0.026	0.164	0.237	-0.073	2.19e-12	2.92e-08
JPX	SSc	HC	Prox	Prolif Suprabasal	-0.054	0.555	0.667	-0.112	2.19e-12	2.93e-08
SLC25A5	SSc	HC	Prox	Prolif Suprabasal	-0.027	0.999	1	-0.001	2.23e-12	2.98e-08
DLAT	SSc	HC	Prox	Prolif Suprabasal	-0.048	0.409	0.511	-0.102	2.26e-12	3.01e-08
ARHGEF28	SSc	HC	Prox	Prolif Suprabasal	-0.029	0.195	0.273	-0.078	2.34e-12	3.12e-08
DCTN3	SSc	HC	Prox	Prolif Suprabasal	-0.061	0.898	0.944	-0.046	2.36e-12	3.15e-08
CEP97	SSc	HC	Prox	Prolif Suprabasal	-0.026	0.132	0.197	-0.065	2.36e-12	3.16e-08
FBXO3	SSc	HC	Prox	Prolif Suprabasal	-0.04	0.324	0.419	-0.095	2.41e-12	3.21e-08
ANAPC7	SSc	HC	Prox	Prolif Suprabasal	-0.054	0.496	0.602	-0.106	2.43e-12	3.25e-08
CU638689.4	SSc	HC	Prox	Prolif Suprabasal	-0.011	0.028	0.061	-0.033	2.51e-12	3.35e-08
PTK2	SSc	HC	Prox	Prolif Suprabasal	-0.038	0.275	0.363	-0.088	2.51e-12	3.36e-08
NSMAF	SSc	HC	Prox	Prolif Suprabasal	-0.027	0.162	0.234	-0.072	2.6e-12	3.47e-08
COMMD2	SSc	HC	Prox	Prolif Suprabasal	-0.058	0.516	0.614	-0.098	2.64e-12	3.53e-08
SPPL2A	SSc	HC	Prox	Prolif Suprabasal	-0.058	0.482	0.584	-0.102	2.66e-12	3.56e-08
MIPOL1	SSc	HC	Prox	Prolif Suprabasal	-0.022	0.131	0.197	-0.066	2.71e-12	3.61e-08
PCYT2	SSc	HC	Prox	Prolif Suprabasal	-0.04	0.36	0.463	-0.103	2.74e-12	3.65e-08
FNIP1	SSc	HC	Prox	Prolif Suprabasal	-0.034	0.207	0.287	-0.08	2.75e-12	3.67e-08
SMPDL3A	SSc	HC	Prox	Prolif Suprabasal	-0.024	0.129	0.193	-0.064	2.76e-12	3.69e-08
DGKH	SSc	HC	Prox	Prolif Suprabasal	-0.043	0.222	0.299	-0.077	2.84e-12	3.78e-08
SF3B2	SSc	HC	Prox	Prolif Suprabasal	-0.065	0.757	0.831	-0.074	2.84e-12	3.79e-08
PSMD9	SSc	HC	Prox	Prolif Suprabasal	-0.06	0.826	0.887	-0.061	2.89e-12	3.86e-08
UTP20	SSc	HC	Prox	Prolif Suprabasal	-0.043	0.262	0.345	-0.083	2.9e-12	3.87e-08
OS9	SSc	HC	Prox	Prolif Suprabasal	-0.059	0.562	0.66	-0.098	2.91e-12	3.88e-08
SNRNP48	SSc	HC	Prox	Prolif Suprabasal	-0.033	0.23	0.313	-0.083	2.95e-12	3.94e-08
ROBO2	SSc	HC	Prox	Prolif Suprabasal	-0.025	0.129	0.193	-0.064	3.03e-12	4.05e-08
C6orf62	SSc	HC	Prox	Prolif Suprabasal	-0.065	0.51	0.598	-0.088	3.06e-12	4.09e-08
NME6	SSc	HC	Prox	Prolif Suprabasal	-0.038	0.327	0.421	-0.094	3.08e-12	4.11e-08
TRIM56	SSc	HC	Prox	Prolif Suprabasal	-0.039	0.272	0.358	-0.086	3.1e-12	4.13e-08
PRICKLE2	SSc	HC	Prox	Prolif Suprabasal	-0.022	0.067	0.114	-0.047	3.1e-12	4.13e-08
ALG14	SSc	HC	Prox	Prolif Suprabasal	-0.04	0.357	0.457	-0.1	3.12e-12	4.16e-08
NPC2	SSc	HC	Prox	Prolif Suprabasal	-0.056	0.874	0.921	-0.047	3.2e-12	4.27e-08
CLN6	SSc	HC	Prox	Prolif Suprabasal	-0.04	0.368	0.465	-0.097	3.22e-12	4.3e-08
SKAP2	SSc	HC	Prox	Prolif Suprabasal	-0.054	0.417	0.51	-0.093	3.25e-12	4.34e-08
UBE2D3	SSc	HC	Prox	Prolif Suprabasal	-0.059	0.898	0.933	-0.035	3.29e-12	4.39e-08
FIS1	SSc	HC	Prox	Prolif Suprabasal	-0.055	0.921	0.957	-0.036	3.31e-12	4.42e-08
CEPT1	SSc	HC	Prox	Prolif Suprabasal	-0.03	0.203	0.281	-0.078	3.32e-12	4.43e-08
GPBP1L1	SSc	HC	Prox	Prolif Suprabasal	-0.05	0.389	0.482	-0.093	3.37e-12	4.5e-08
TAPBP	SSc	HC	Prox	Prolif Suprabasal	0.077	0.616	0.602	0.014	3.38e-12	4.51e-08
ZNF33B	SSc	HC	Prox	Prolif Suprabasal	-0.036	0.22	0.3	-0.08	3.43e-12	4.57e-08
PAXIP1-AS1	SSc	HC	Prox	Prolif Suprabasal	-0.029	0.141	0.207	-0.066	3.43e-12	4.58e-08
PPIE	SSc	HC	Prox	Prolif Suprabasal	-0.052	0.52	0.63	-0.11	3.45e-12	4.61e-08
CNFN	SSc	HC	Prox	Prolif Suprabasal	-0.069	0.628	0.655	-0.027	3.48e-12	4.65e-08
HCG18	SSc	HC	Prox	Prolif Suprabasal	-0.029	0.214	0.296	-0.082	3.5e-12	4.67e-08
OSBPL1A	SSc	HC	Prox	Prolif Suprabasal	-0.047	0.424	0.524	-0.1	3.56e-12	4.74e-08
MED16	SSc	HC	Prox	Prolif Suprabasal	-0.034	0.283	0.374	-0.091	3.64e-12	4.86e-08
SMARCAD1	SSc	HC	Prox	Prolif Suprabasal	-0.03	0.221	0.303	-0.082	3.65e-12	4.87e-08
B3GALNT1	SSc	HC	Prox	Prolif Suprabasal	-0.022	0.096	0.152	-0.056	3.71e-12	4.96e-08
IPO4	SSc	HC	Prox	Prolif Suprabasal	-0.03	0.219	0.302	-0.083	3.72e-12	4.96e-08
SNHG19	SSc	HC	Prox	Prolif Suprabasal	0.084	0.481	0.43	0.051	3.74e-12	4.99e-08
ZDHHC3	SSc	HC	Prox	Prolif Suprabasal	-0.058	0.614	0.715	-0.101	3.92e-12	5.23e-08
STUB1	SSc	HC	Prox	Prolif Suprabasal	-0.058	0.849	0.9	-0.051	3.96e-12	5.28e-08
B3GALNT2	SSc	HC	Prox	Prolif Suprabasal	-0.043	0.343	0.438	-0.095	3.99e-12	5.33e-08
PPP2R2C	SSc	HC	Prox	Prolif Suprabasal	-0.032	0.24	0.324	-0.084	4.03e-12	5.38e-08
MANBAL	SSc	HC	Prox	Prolif Suprabasal	-0.049	0.471	0.575	-0.104	4.06e-12	5.42e-08
N4BP2L1	SSc	HC	Prox	Prolif Suprabasal	-0.02	0.106	0.165	-0.059	4.1e-12	5.47e-08
UFL1	SSc	HC	Prox	Prolif Suprabasal	-0.06	0.57	0.67	-0.1	4.12e-12	5.5e-08
CYREN	SSc	HC	Prox	Prolif Suprabasal	-0.034	0.248	0.333	-0.085	4.16e-12	5.55e-08
OTUD7B	SSc	HC	Prox	Prolif Suprabasal	-0.026	0.123	0.185	-0.062	4.28e-12	5.71e-08
DSG2	SSc	HC	Prox	Prolif Suprabasal	-0.039	0.251	0.332	-0.081	4.36e-12	5.81e-08
PODXL2	SSc	HC	Prox	Prolif Suprabasal	-0.024	0.095	0.15	-0.055	4.38e-12	5.85e-08
RBBP8	SSc	HC	Prox	Prolif Suprabasal	-0.051	0.397	0.495	-0.098	4.46e-12	5.95e-08
AC105046.1	SSc	HC	Prox	Prolif Suprabasal	-0.012	0.018	0.045	-0.027	4.54e-12	6.06e-08
CD55	SSc	HC	Prox	Prolif Suprabasal	-0.052	0.359	0.45	-0.091	4.56e-12	6.08e-08
PPP4R3A	SSc	HC	Prox	Prolif Suprabasal	-0.049	0.42	0.522	-0.102	4.62e-12	6.17e-08
C3orf67	SSc	HC	Prox	Prolif Suprabasal	-0.023	0.137	0.202	-0.065	4.67e-12	6.23e-08
KRTCAP3	SSc	HC	Prox	Prolif Suprabasal	-0.058	0.593	0.688	-0.095	4.68e-12	6.24e-08
MAD2L1	SSc	HC	Prox	Prolif Suprabasal	-0.072	0.752	0.825	-0.073	4.81e-12	6.41e-08
HLA-DMA	SSc	HC	Prox	Prolif Suprabasal	0.03	0.087	0.043	0.044	4.81e-12	6.42e-08
PHF20	SSc	HC	Prox	Prolif Suprabasal	-0.044	0.406	0.511	-0.105	4.82e-12	6.44e-08
STAP2	SSc	HC	Prox	Prolif Suprabasal	-0.062	0.638	0.742	-0.104	4.91e-12	6.55e-08
NIPSNAP3A	SSc	HC	Prox	Prolif Suprabasal	-0.05	0.445	0.54	-0.095	4.94e-12	6.59e-08
MARCH5	SSc	HC	Prox	Prolif Suprabasal	-0.049	0.432	0.531	-0.099	4.95e-12	6.61e-08
MTERF1	SSc	HC	Prox	Prolif Suprabasal	-0.024	0.102	0.159	-0.057	4.99e-12	6.66e-08
EPM2AIP1	SSc	HC	Prox	Prolif Suprabasal	-0.034	0.222	0.302	-0.08	5e-12	6.67e-08
S100A12	SSc	HC	Prox	Prolif Suprabasal	0.043	0.142	0.089	0.053	5.05e-12	6.74e-08
ATRAID	SSc	HC	Prox	Prolif Suprabasal	-0.059	0.861	0.91	-0.049	5.17e-12	6.89e-08
ZNF519	SSc	HC	Prox	Prolif Suprabasal	-0.024	0.084	0.136	-0.052	5.24e-12	7e-08
SFRP1	SSc	HC	Prox	Prolif Suprabasal	0.057	0.153	0.098	0.055	5.25e-12	7.01e-08
VAMP2	SSc	HC	Prox	Prolif Suprabasal	-0.045	0.396	0.501	-0.105	5.26e-12	7.02e-08
FLOT1	SSc	HC	Prox	Prolif Suprabasal	-0.056	0.536	0.628	-0.092	5.27e-12	7.03e-08
RAD51D	SSc	HC	Prox	Prolif Suprabasal	-0.028	0.138	0.203	-0.065	5.32e-12	7.1e-08
CDC123	SSc	HC	Prox	Prolif Suprabasal	-0.062	0.734	0.818	-0.084	5.34e-12	7.12e-08
P4HTM	SSc	HC	Prox	Prolif Suprabasal	-0.027	0.176	0.248	-0.072	5.37e-12	7.16e-08
HMGB1	SSc	HC	Prox	Prolif Suprabasal	-0.031	0.999	1	-0.001	5.38e-12	7.18e-08
ATRX	SSc	HC	Prox	Prolif Suprabasal	-0.061	0.559	0.649	-0.09	5.43e-12	7.25e-08
UCHL5	SSc	HC	Prox	Prolif Suprabasal	-0.058	0.573	0.682	-0.109	5.53e-12	7.38e-08
HLF	SSc	HC	Prox	Prolif Suprabasal	-0.036	0.243	0.325	-0.082	5.61e-12	7.48e-08
SIM2	SSc	HC	Prox	Prolif Suprabasal	-0.04	0.29	0.379	-0.089	5.62e-12	7.51e-08
WDR41	SSc	HC	Prox	Prolif Suprabasal	-0.046	0.399	0.495	-0.096	5.78e-12	7.71e-08
MAPKAPK5-AS1	SSc	HC	Prox	Prolif Suprabasal	-0.033	0.297	0.39	-0.093	5.78e-12	7.72e-08
PARP11	SSc	HC	Prox	Prolif Suprabasal	-0.019	0.058	0.102	-0.044	5.91e-12	7.88e-08
RORA	SSc	HC	Prox	Prolif Suprabasal	-0.033	0.271	0.361	-0.09	5.96e-12	7.95e-08
ITSN2	SSc	HC	Prox	Prolif Suprabasal	-0.037	0.288	0.377	-0.089	6.03e-12	8.05e-08
SEC61B	SSc	HC	Prox	Prolif Suprabasal	0.038	0.979	0.978	0.001	6.08e-12	8.12e-08
VCPIP1	SSc	HC	Prox	Prolif Suprabasal	-0.025	0.167	0.239	-0.072	6.1e-12	8.15e-08
THUMPD1	SSc	HC	Prox	Prolif Suprabasal	-0.055	0.517	0.628	-0.111	6.11e-12	8.15e-08
STOML2	SSc	HC	Prox	Prolif Suprabasal	-0.057	0.908	0.949	-0.041	6.18e-12	8.25e-08
MYL6	SSc	HC	Prox	Prolif Suprabasal	-0.024	0.998	0.999	-0.001	6.4e-12	8.54e-08
KATNBL1	SSc	HC	Prox	Prolif Suprabasal	-0.057	0.543	0.645	-0.102	6.45e-12	8.6e-08
TGM1	SSc	HC	Prox	Prolif Suprabasal	0.074	0.203	0.146	0.057	6.51e-12	8.69e-08
MAEA	SSc	HC	Prox	Prolif Suprabasal	-0.048	0.501	0.609	-0.108	6.64e-12	8.86e-08
OGFRL1	SSc	HC	Prox	Prolif Suprabasal	-0.065	0.693	0.785	-0.092	6.66e-12	8.88e-08
SNX9	SSc	HC	Prox	Prolif Suprabasal	-0.036	0.24	0.321	-0.081	6.7e-12	8.95e-08
PDCD6IP	SSc	HC	Prox	Prolif Suprabasal	-0.058	0.562	0.66	-0.098	6.8e-12	9.08e-08
HEBP2	SSc	HC	Prox	Prolif Suprabasal	0.041	0.963	0.965	-0.002	6.85e-12	9.15e-08
AC104695.4	SSc	HC	Prox	Prolif Suprabasal	-0.016	0.028	0.06	-0.032	6.96e-12	9.29e-08
FASTKD1	SSc	HC	Prox	Prolif Suprabasal	-0.033	0.232	0.315	-0.083	7.02e-12	9.37e-08
PHYHD1	SSc	HC	Prox	Prolif Suprabasal	-0.035	0.288	0.38	-0.092	7.04e-12	9.4e-08
CDKAL1	SSc	HC	Prox	Prolif Suprabasal	-0.028	0.14	0.204	-0.064	7.08e-12	9.45e-08
PRPS2	SSc	HC	Prox	Prolif Suprabasal	-0.058	0.479	0.576	-0.097	7.14e-12	9.52e-08
NDUFB2	SSc	HC	Prox	Prolif Suprabasal	0.057	0.992	0.98	0.012	7.15e-12	9.54e-08
SBNO1	SSc	HC	Prox	Prolif Suprabasal	-0.056	0.457	0.547	-0.09	7.19e-12	9.59e-08
KIAA1109	SSc	HC	Prox	Prolif Suprabasal	-0.036	0.192	0.263	-0.071	7.21e-12	9.63e-08
MLLT10	SSc	HC	Prox	Prolif Suprabasal	-0.044	0.397	0.496	-0.099	7.23e-12	9.65e-08
H2AFZ	SSc	HC	Prox	Prolif Suprabasal	-0.038	0.997	0.998	-0.001	7.44e-12	9.92e-08
UBE2J1	SSc	HC	Prox	Prolif Suprabasal	-0.045	0.39	0.492	-0.102	7.59e-12	1.01e-07
CEP192	SSc	HC	Prox	Prolif Suprabasal	-0.025	0.181	0.257	-0.076	7.72e-12	1.03e-07
HIST1H1A	SSc	HC	Prox	Prolif Suprabasal	-0.097	0.392	0.474	-0.082	7.73e-12	1.03e-07
PARP2	SSc	HC	Prox	Prolif Suprabasal	-0.035	0.294	0.386	-0.092	7.74e-12	1.03e-07
TTTY14	SSc	HC	Prox	Prolif Suprabasal	-0.017	0.019	0.047	-0.028	7.81e-12	1.04e-07
C1D	SSc	HC	Prox	Prolif Suprabasal	-0.055	0.542	0.645	-0.103	7.81e-12	1.04e-07
EVPLL	SSc	HC	Prox	Prolif Suprabasal	-0.016	0.054	0.097	-0.043	7.81e-12	1.04e-07
WASHC3	SSc	HC	Prox	Prolif Suprabasal	-0.059	0.634	0.737	-0.103	8.08e-12	1.08e-07
KAT6B	SSc	HC	Prox	Prolif Suprabasal	-0.041	0.347	0.445	-0.098	8.09e-12	1.08e-07
LENG8	SSc	HC	Prox	Prolif Suprabasal	-0.033	0.2	0.274	-0.074	8.36e-12	1.12e-07
HNRNPDL	SSc	HC	Prox	Prolif Suprabasal	-0.056	0.919	0.953	-0.034	8.41e-12	1.12e-07
SLF2	SSc	HC	Prox	Prolif Suprabasal	-0.033	0.246	0.331	-0.085	8.49e-12	1.13e-07
FAM107B	SSc	HC	Prox	Prolif Suprabasal	-0.019	0.082	0.134	-0.052	8.49e-12	1.13e-07
SFI1	SSc	HC	Prox	Prolif Suprabasal	-0.017	0.073	0.122	-0.049	8.51e-12	1.14e-07
PTCD3	SSc	HC	Prox	Prolif Suprabasal	-0.046	0.425	0.522	-0.097	8.83e-12	1.18e-07
UGT1A1	SSc	HC	Prox	Prolif Suprabasal	-0.021	0.081	0.132	-0.051	8.85e-12	1.18e-07
SPC24	SSc	HC	Prox	Prolif Suprabasal	-0.033	0.248	0.333	-0.085	8.93e-12	1.19e-07
BABAM1	SSc	HC	Prox	Prolif Suprabasal	-0.055	0.571	0.673	-0.102	8.98e-12	1.2e-07
APOL1	SSc	HC	Prox	Prolif Suprabasal	0.049	0.159	0.106	0.053	9.13e-12	1.22e-07
DSP	SSc	HC	Prox	Prolif Suprabasal	-0.056	0.988	0.992	-0.004	9.22e-12	1.23e-07
NUF2	SSc	HC	Prox	Prolif Suprabasal	-0.074	0.516	0.598	-0.082	9.34e-12	1.25e-07
AC015813.1	SSc	HC	Prox	Prolif Suprabasal	-0.013	0.03	0.062	-0.032	9.48e-12	1.26e-07
DSC3	SSc	HC	Prox	Prolif Suprabasal	-0.061	0.955	0.968	-0.013	9.62e-12	1.28e-07
SDHD	SSc	HC	Prox	Prolif Suprabasal	-0.058	0.907	0.958	-0.051	9.66e-12	1.29e-07
ADRB2	SSc	HC	Prox	Prolif Suprabasal	-0.032	0.333	0.433	-0.1	9.7e-12	1.29e-07
SMIM7	SSc	HC	Prox	Prolif Suprabasal	-0.059	0.725	0.817	-0.092	9.76e-12	1.3e-07
NSMCE4A	SSc	HC	Prox	Prolif Suprabasal	-0.049	0.54	0.648	-0.108	9.82e-12	1.31e-07
TOR1AIP2	SSc	HC	Prox	Prolif Suprabasal	-0.046	0.413	0.509	-0.096	9.85e-12	1.31e-07
ZNF638	SSc	HC	Prox	Prolif Suprabasal	-0.057	0.456	0.542	-0.086	9.92e-12	1.32e-07
NMD3	SSc	HC	Prox	Prolif Suprabasal	-0.035	0.336	0.436	-0.1	9.96e-12	1.33e-07
TBC1D23	SSc	HC	Prox	Prolif Suprabasal	-0.035	0.283	0.371	-0.088	9.96e-12	1.33e-07
ARHGAP6	SSc	HC	Prox	Prolif Suprabasal	-0.014	0.035	0.07	-0.035	1.03e-11	1.37e-07
CREBZF	SSc	HC	Prox	Prolif Suprabasal	-0.033	0.244	0.33	-0.086	1.04e-11	1.39e-07
RCC1	SSc	HC	Prox	Prolif Suprabasal	-0.045	0.441	0.544	-0.103	1.07e-11	1.42e-07
MRNIP	SSc	HC	Prox	Prolif Suprabasal	-0.026	0.138	0.203	-0.065	1.07e-11	1.43e-07
HERPUD1	SSc	HC	Prox	Prolif Suprabasal	-0.057	0.54	0.642	-0.102	1.08e-11	1.44e-07
BDH2	SSc	HC	Prox	Prolif Suprabasal	-0.039	0.372	0.471	-0.099	1.08e-11	1.44e-07
CEMIP2	SSc	HC	Prox	Prolif Suprabasal	-0.021	0.063	0.109	-0.046	1.08e-11	1.45e-07
PSMC2	SSc	HC	Prox	Prolif Suprabasal	-0.06	0.643	0.74	-0.097	1.09e-11	1.46e-07
IFT80	SSc	HC	Prox	Prolif Suprabasal	-0.026	0.136	0.2	-0.064	1.1e-11	1.47e-07
SUPT20H	SSc	HC	Prox	Prolif Suprabasal	-0.029	0.271	0.36	-0.089	1.1e-11	1.47e-07
HBS1L	SSc	HC	Prox	Prolif Suprabasal	-0.043	0.369	0.464	-0.095	1.11e-11	1.48e-07
TMEM87A	SSc	HC	Prox	Prolif Suprabasal	-0.057	0.582	0.687	-0.105	1.11e-11	1.48e-07
ZWILCH	SSc	HC	Prox	Prolif Suprabasal	-0.038	0.323	0.416	-0.093	1.12e-11	1.49e-07
VAMP7	SSc	HC	Prox	Prolif Suprabasal	-0.028	0.207	0.283	-0.076	1.12e-11	1.49e-07
PAXX	SSc	HC	Prox	Prolif Suprabasal	-0.062	0.754	0.839	-0.085	1.13e-11	1.5e-07
UBXN2A	SSc	HC	Prox	Prolif Suprabasal	-0.04	0.359	0.457	-0.098	1.13e-11	1.51e-07
KYAT3	SSc	HC	Prox	Prolif Suprabasal	-0.052	0.427	0.523	-0.096	1.14e-11	1.53e-07
ASMTL	SSc	HC	Prox	Prolif Suprabasal	-0.028	0.202	0.279	-0.077	1.15e-11	1.54e-07
DENND4C	SSc	HC	Prox	Prolif Suprabasal	-0.024	0.151	0.218	-0.067	1.17e-11	1.57e-07
PRKAA2	SSc	HC	Prox	Prolif Suprabasal	-0.016	0.038	0.074	-0.036	1.18e-11	1.57e-07
BRD3	SSc	HC	Prox	Prolif Suprabasal	-0.027	0.249	0.335	-0.086	1.18e-11	1.57e-07
COQ3	SSc	HC	Prox	Prolif Suprabasal	-0.042	0.378	0.476	-0.098	1.18e-11	1.58e-07
NDUFS7	SSc	HC	Prox	Prolif Suprabasal	-0.044	0.965	0.977	-0.012	1.19e-11	1.59e-07
COX7A1	SSc	HC	Prox	Prolif Suprabasal	-0.027	0.036	0.072	-0.036	1.2e-11	1.6e-07
IDH3B	SSc	HC	Prox	Prolif Suprabasal	-0.062	0.711	0.798	-0.087	1.21e-11	1.61e-07
SAC3D1	SSc	HC	Prox	Prolif Suprabasal	-0.06	0.574	0.669	-0.095	1.23e-11	1.64e-07
MAGEF1	SSc	HC	Prox	Prolif Suprabasal	-0.04	0.347	0.44	-0.093	1.24e-11	1.65e-07
CCNG1	SSc	HC	Prox	Prolif Suprabasal	-0.039	0.352	0.448	-0.096	1.25e-11	1.66e-07
ZNF675	SSc	HC	Prox	Prolif Suprabasal	-0.027	0.212	0.292	-0.08	1.26e-11	1.69e-07
GMPS	SSc	HC	Prox	Prolif Suprabasal	-0.066	0.619	0.71	-0.091	1.27e-11	1.7e-07
MROH2A	SSc	HC	Prox	Prolif Suprabasal	-0.011	0.011	0.033	-0.022	1.29e-11	1.72e-07
HAUS3	SSc	HC	Prox	Prolif Suprabasal	-0.032	0.194	0.268	-0.074	1.3e-11	1.73e-07
SLC25A46	SSc	HC	Prox	Prolif Suprabasal	-0.036	0.304	0.392	-0.088	1.3e-11	1.74e-07
CPSF6	SSc	HC	Prox	Prolif Suprabasal	-0.054	0.559	0.663	-0.104	1.31e-11	1.75e-07
JPT2	SSc	HC	Prox	Prolif Suprabasal	-0.052	0.525	0.632	-0.107	1.33e-11	1.77e-07
BIN3	SSc	HC	Prox	Prolif Suprabasal	-0.026	0.165	0.233	-0.068	1.33e-11	1.77e-07
ORAI3	SSc	HC	Prox	Prolif Suprabasal	-0.024	0.13	0.192	-0.062	1.35e-11	1.8e-07
CACNB3	SSc	HC	Prox	Prolif Suprabasal	-0.026	0.221	0.301	-0.08	1.35e-11	1.8e-07
SLC9A3-AS1	SSc	HC	Prox	Prolif Suprabasal	-0.028	0.182	0.252	-0.07	1.36e-11	1.81e-07
RPS6KB2	SSc	HC	Prox	Prolif Suprabasal	-0.064	0.738	0.82	-0.082	1.39e-11	1.86e-07
TTBK2	SSc	HC	Prox	Prolif Suprabasal	-0.017	0.067	0.113	-0.046	1.4e-11	1.87e-07
TBCA	SSc	HC	Prox	Prolif Suprabasal	0.039	0.974	0.976	-0.002	1.4e-11	1.87e-07
PFKM	SSc	HC	Prox	Prolif Suprabasal	-0.026	0.19	0.265	-0.075	1.41e-11	1.88e-07
TMEM67	SSc	HC	Prox	Prolif Suprabasal	-0.014	0.024	0.054	-0.03	1.42e-11	1.89e-07
IP6K2	SSc	HC	Prox	Prolif Suprabasal	-0.047	0.427	0.524	-0.097	1.43e-11	1.91e-07
RAD23A	SSc	HC	Prox	Prolif Suprabasal	-0.055	0.881	0.923	-0.042	1.44e-11	1.92e-07
ARMC6	SSc	HC	Prox	Prolif Suprabasal	-0.034	0.296	0.385	-0.089	1.47e-11	1.96e-07
BORCS7	SSc	HC	Prox	Prolif Suprabasal	-0.05	0.495	0.6	-0.105	1.47e-11	1.97e-07
HAUS2	SSc	HC	Prox	Prolif Suprabasal	-0.036	0.291	0.38	-0.089	1.48e-11	1.98e-07
UGP2	SSc	HC	Prox	Prolif Suprabasal	-0.06	0.652	0.744	-0.092	1.49e-11	1.98e-07
LGALS7	SSc	HC	Prox	Prolif Suprabasal	-0.1	0.513	0.609	-0.096	1.49e-11	1.99e-07
CCDC115	SSc	HC	Prox	Prolif Suprabasal	-0.054	0.526	0.633	-0.107	1.53e-11	2.04e-07
NUP160	SSc	HC	Prox	Prolif Suprabasal	-0.032	0.242	0.324	-0.082	1.56e-11	2.08e-07
PAIP1	SSc	HC	Prox	Prolif Suprabasal	-0.056	0.594	0.7	-0.106	1.57e-11	2.09e-07
COG4	SSc	HC	Prox	Prolif Suprabasal	-0.043	0.385	0.481	-0.096	1.58e-11	2.11e-07
MINDY3	SSc	HC	Prox	Prolif Suprabasal	-0.024	0.143	0.207	-0.064	1.61e-11	2.15e-07
CCDC58	SSc	HC	Prox	Prolif Suprabasal	-0.049	0.463	0.563	-0.1	1.62e-11	2.16e-07
PRPSAP1	SSc	HC	Prox	Prolif Suprabasal	-0.052	0.528	0.627	-0.099	1.62e-11	2.16e-07
ZNF587	SSc	HC	Prox	Prolif Suprabasal	-0.02	0.079	0.129	-0.05	1.64e-11	2.18e-07
SLC39A7	SSc	HC	Prox	Prolif Suprabasal	-0.038	0.345	0.439	-0.094	1.65e-11	2.2e-07
SNRNP35	SSc	HC	Prox	Prolif Suprabasal	-0.048	0.473	0.575	-0.102	1.66e-11	2.21e-07
CNOT11	SSc	HC	Prox	Prolif Suprabasal	-0.044	0.329	0.414	-0.085	1.67e-11	2.22e-07
TNPO3	SSc	HC	Prox	Prolif Suprabasal	-0.042	0.366	0.455	-0.089	1.67e-11	2.23e-07
ERMP1	SSc	HC	Prox	Prolif Suprabasal	-0.032	0.197	0.268	-0.071	1.67e-11	2.23e-07
DCTPP1	SSc	HC	Prox	Prolif Suprabasal	-0.063	0.745	0.822	-0.077	1.67e-11	2.23e-07
CCT4	SSc	HC	Prox	Prolif Suprabasal	-0.057	0.9	0.942	-0.042	1.7e-11	2.27e-07
APOBEC3A	SSc	HC	Prox	Prolif Suprabasal	0.057	0.147	0.093	0.054	1.7e-11	2.27e-07
TRIP11	SSc	HC	Prox	Prolif Suprabasal	-0.06	0.568	0.668	-0.1	1.71e-11	2.28e-07
LINC01355	SSc	HC	Prox	Prolif Suprabasal	-0.013	0.02	0.047	-0.027	1.72e-11	2.3e-07
LAMP1	SSc	HC	Prox	Prolif Suprabasal	-0.064	0.771	0.855	-0.084	1.75e-11	2.34e-07
ABHD3	SSc	HC	Prox	Prolif Suprabasal	-0.025	0.172	0.243	-0.071	1.76e-11	2.35e-07
TRMT13	SSc	HC	Prox	Prolif Suprabasal	-0.032	0.258	0.344	-0.086	1.76e-11	2.35e-07
PEPD	SSc	HC	Prox	Prolif Suprabasal	-0.056	0.523	0.63	-0.107	1.79e-11	2.39e-07
TPPP	SSc	HC	Prox	Prolif Suprabasal	-0.013	0.028	0.059	-0.031	1.81e-11	2.41e-07
AGPAT2	SSc	HC	Prox	Prolif Suprabasal	-0.059	0.705	0.792	-0.087	1.81e-11	2.42e-07
AZIN1	SSc	HC	Prox	Prolif Suprabasal	-0.046	0.464	0.566	-0.102	1.87e-11	2.5e-07
DIP2B	SSc	HC	Prox	Prolif Suprabasal	-0.027	0.209	0.288	-0.079	1.88e-11	2.51e-07
ANKHD1	SSc	HC	Prox	Prolif Suprabasal	-0.06	0.55	0.639	-0.089	1.89e-11	2.52e-07
HIBADH	SSc	HC	Prox	Prolif Suprabasal	-0.033	0.24	0.321	-0.081	1.9e-11	2.53e-07
GTPBP8	SSc	HC	Prox	Prolif Suprabasal	-0.045	0.432	0.53	-0.098	1.91e-11	2.55e-07
SLPI	SSc	HC	Prox	Prolif Suprabasal	0.129	0.656	0.644	0.012	1.92e-11	2.56e-07
B4GALT4	SSc	HC	Prox	Prolif Suprabasal	-0.026	0.161	0.229	-0.068	1.93e-11	2.57e-07
NEPRO	SSc	HC	Prox	Prolif Suprabasal	-0.035	0.229	0.306	-0.077	1.94e-11	2.58e-07
CRBN	SSc	HC	Prox	Prolif Suprabasal	-0.047	0.403	0.504	-0.101	1.95e-11	2.6e-07
ACAP2	SSc	HC	Prox	Prolif Suprabasal	-0.058	0.589	0.685	-0.096	1.95e-11	2.61e-07
CLDN4	SSc	HC	Prox	Prolif Suprabasal	-0.084	0.728	0.797	-0.069	1.96e-11	2.62e-07
FGD4	SSc	HC	Prox	Prolif Suprabasal	-0.032	0.188	0.258	-0.07	1.97e-11	2.63e-07
LINC00665	SSc	HC	Prox	Prolif Suprabasal	-0.039	0.305	0.393	-0.088	1.97e-11	2.63e-07
ANAPC4	SSc	HC	Prox	Prolif Suprabasal	-0.032	0.219	0.296	-0.077	2.01e-11	2.69e-07
MRPS18A	SSc	HC	Prox	Prolif Suprabasal	-0.051	0.541	0.651	-0.11	2.03e-11	2.7e-07
SRSF8	SSc	HC	Prox	Prolif Suprabasal	-0.051	0.458	0.556	-0.098	2.03e-11	2.7e-07
C6orf47	SSc	HC	Prox	Prolif Suprabasal	-0.034	0.28	0.368	-0.088	2.06e-11	2.75e-07
CCN3	SSc	HC	Prox	Prolif Suprabasal	-0.023	0.085	0.135	-0.05	2.08e-11	2.77e-07
AC009123.1	SSc	HC	Prox	Prolif Suprabasal	-0.02	0.111	0.169	-0.058	2.1e-11	2.8e-07
RASSF1	SSc	HC	Prox	Prolif Suprabasal	-0.04	0.351	0.445	-0.094	2.12e-11	2.83e-07
SPSB3	SSc	HC	Prox	Prolif Suprabasal	-0.046	0.452	0.551	-0.099	2.14e-11	2.86e-07
RBMXL1	SSc	HC	Prox	Prolif Suprabasal	-0.039	0.327	0.413	-0.086	2.17e-11	2.89e-07
POLK	SSc	HC	Prox	Prolif Suprabasal	-0.032	0.192	0.264	-0.072	2.17e-11	2.9e-07
MEIS1	SSc	HC	Prox	Prolif Suprabasal	-0.027	0.175	0.245	-0.07	2.18e-11	2.91e-07
AGL	SSc	HC	Prox	Prolif Suprabasal	-0.05	0.429	0.523	-0.094	2.2e-11	2.94e-07
GPR87	SSc	HC	Prox	Prolif Suprabasal	-0.039	0.381	0.481	-0.1	2.22e-11	2.96e-07
EHF	SSc	HC	Prox	Prolif Suprabasal	-0.067	0.827	0.869	-0.042	2.24e-11	2.99e-07
ABHD12	SSc	HC	Prox	Prolif Suprabasal	-0.039	0.376	0.476	-0.1	2.26e-11	3.01e-07
PPIP5K2	SSc	HC	Prox	Prolif Suprabasal	-0.037	0.38	0.485	-0.105	2.28e-11	3.04e-07
VPS16	SSc	HC	Prox	Prolif Suprabasal	-0.031	0.269	0.357	-0.088	2.3e-11	3.07e-07
SNTB1	SSc	HC	Prox	Prolif Suprabasal	-0.013	0.027	0.058	-0.031	2.33e-11	3.11e-07
RBX1	SSc	HC	Prox	Prolif Suprabasal	0.037	0.968	0.969	-0.001	2.34e-11	3.12e-07
ATP23	SSc	HC	Prox	Prolif Suprabasal	-0.04	0.332	0.424	-0.092	2.34e-11	3.13e-07
SAP18	SSc	HC	Prox	Prolif Suprabasal	-0.039	0.97	0.98	-0.01	2.34e-11	3.13e-07
FAF2	SSc	HC	Prox	Prolif Suprabasal	-0.04	0.389	0.489	-0.1	2.36e-11	3.15e-07
UBL7-AS1	SSc	HC	Prox	Prolif Suprabasal	-0.029	0.215	0.294	-0.079	2.37e-11	3.16e-07
PRPF38B	SSc	HC	Prox	Prolif Suprabasal	-0.061	0.688	0.776	-0.088	2.38e-11	3.18e-07
YJU2	SSc	HC	Prox	Prolif Suprabasal	-0.03	0.28	0.369	-0.089	2.46e-11	3.28e-07
AKAP11	SSc	HC	Prox	Prolif Suprabasal	-0.029	0.177	0.247	-0.07	2.48e-11	3.3e-07
ZNF507	SSc	HC	Prox	Prolif Suprabasal	-0.026	0.149	0.214	-0.065	2.5e-11	3.34e-07
RALBP1	SSc	HC	Prox	Prolif Suprabasal	0.049	0.913	0.907	0.006	2.54e-11	3.39e-07
GORAB	SSc	HC	Prox	Prolif Suprabasal	-0.02	0.072	0.119	-0.047	2.55e-11	3.41e-07
CATSPERG	SSc	HC	Prox	Prolif Suprabasal	-0.009	0.029	0.061	-0.032	2.61e-11	3.48e-07
MRPS18C	SSc	HC	Prox	Prolif Suprabasal	0.054	0.876	0.867	0.009	2.61e-11	3.49e-07
HAUS6	SSc	HC	Prox	Prolif Suprabasal	-0.034	0.27	0.356	-0.086	2.62e-11	3.5e-07
BRCC3	SSc	HC	Prox	Prolif Suprabasal	-0.05	0.482	0.58	-0.098	2.63e-11	3.5e-07
SAYSD1	SSc	HC	Prox	Prolif Suprabasal	-0.034	0.308	0.399	-0.091	2.63e-11	3.51e-07
CBX6	SSc	HC	Prox	Prolif Suprabasal	-0.016	0.095	0.15	-0.055	2.63e-11	3.51e-07
VPS41	SSc	HC	Prox	Prolif Suprabasal	-0.032	0.255	0.338	-0.083	2.65e-11	3.54e-07
SIRT1	SSc	HC	Prox	Prolif Suprabasal	-0.022	0.124	0.185	-0.061	2.66e-11	3.55e-07
NXT2	SSc	HC	Prox	Prolif Suprabasal	-0.033	0.234	0.313	-0.079	2.68e-11	3.58e-07
TPMT	SSc	HC	Prox	Prolif Suprabasal	-0.041	0.346	0.436	-0.09	2.71e-11	3.62e-07
PHLDA2	SSc	HC	Prox	Prolif Suprabasal	0.085	0.818	0.8	0.018	2.72e-11	3.64e-07
HPRT1	SSc	HC	Prox	Prolif Suprabasal	-0.058	0.619	0.714	-0.095	2.73e-11	3.65e-07
EXOC4	SSc	HC	Prox	Prolif Suprabasal	-0.03	0.264	0.349	-0.085	2.73e-11	3.65e-07
CUL5	SSc	HC	Prox	Prolif Suprabasal	-0.052	0.445	0.536	-0.091	2.75e-11	3.67e-07
AKAP13	SSc	HC	Prox	Prolif Suprabasal	-0.041	0.34	0.436	-0.096	2.76e-11	3.69e-07
N4BP2	SSc	HC	Prox	Prolif Suprabasal	-0.031	0.165	0.232	-0.067	2.78e-11	3.71e-07
SEPHS2	SSc	HC	Prox	Prolif Suprabasal	-0.046	0.46	0.564	-0.104	2.81e-11	3.75e-07
NIPAL1	SSc	HC	Prox	Prolif Suprabasal	-0.056	0.449	0.543	-0.094	2.82e-11	3.76e-07
ATF4	SSc	HC	Prox	Prolif Suprabasal	-0.062	0.776	0.862	-0.086	2.83e-11	3.78e-07
DPP3	SSc	HC	Prox	Prolif Suprabasal	-0.037	0.346	0.442	-0.096	2.84e-11	3.79e-07
DTYMK	SSc	HC	Prox	Prolif Suprabasal	-0.063	0.824	0.885	-0.061	2.87e-11	3.83e-07
MRPL48	SSc	HC	Prox	Prolif Suprabasal	-0.049	0.46	0.556	-0.096	2.88e-11	3.84e-07
DHRS11	SSc	HC	Prox	Prolif Suprabasal	-0.035	0.263	0.344	-0.081	2.89e-11	3.86e-07
CIRBP	SSc	HC	Prox	Prolif Suprabasal	-0.056	0.9	0.932	-0.032	2.9e-11	3.87e-07
ITGA9-AS1	SSc	HC	Prox	Prolif Suprabasal	-0.02	0.098	0.152	-0.054	2.9e-11	3.87e-07
TMEM91	SSc	HC	Prox	Prolif Suprabasal	0.038	0.145	0.093	0.052	2.95e-11	3.93e-07
APPBP2	SSc	HC	Prox	Prolif Suprabasal	-0.03	0.199	0.271	-0.072	2.98e-11	3.98e-07
COQ8A	SSc	HC	Prox	Prolif Suprabasal	-0.024	0.172	0.243	-0.071	3.01e-11	4.02e-07
PPP2CB	SSc	HC	Prox	Prolif Suprabasal	-0.053	0.507	0.603	-0.096	3.01e-11	4.02e-07
AP000251.1	SSc	HC	Prox	Prolif Suprabasal	-0.022	0.072	0.118	-0.046	3.06e-11	4.08e-07
SBF2-AS1	SSc	HC	Prox	Prolif Suprabasal	-0.024	0.146	0.212	-0.066	3.09e-11	4.13e-07
NR1H2	SSc	HC	Prox	Prolif Suprabasal	-0.044	0.441	0.54	-0.099	3.21e-11	4.29e-07
ATF3	SSc	HC	Prox	Prolif Suprabasal	0.078	0.868	0.857	0.011	3.27e-11	4.37e-07
VBP1	SSc	HC	Prox	Prolif Suprabasal	-0.057	0.701	0.782	-0.081	3.35e-11	4.47e-07
TMEM80	SSc	HC	Prox	Prolif Suprabasal	-0.026	0.215	0.294	-0.079	3.43e-11	4.58e-07
SLURP2	SSc	HC	Prox	Prolif Suprabasal	0.12	0.314	0.267	0.047	3.43e-11	4.58e-07
OCIAD2	SSc	HC	Prox	Prolif Suprabasal	-0.06	0.67	0.767	-0.097	3.43e-11	4.58e-07
PPP1R7	SSc	HC	Prox	Prolif Suprabasal	-0.061	0.787	0.863	-0.076	3.46e-11	4.62e-07
RBL2	SSc	HC	Prox	Prolif Suprabasal	-0.036	0.278	0.361	-0.083	3.47e-11	4.63e-07
COPG2	SSc	HC	Prox	Prolif Suprabasal	-0.026	0.144	0.207	-0.063	3.48e-11	4.64e-07
HEXB	SSc	HC	Prox	Prolif Suprabasal	-0.036	0.335	0.427	-0.092	3.51e-11	4.68e-07
IFT20	SSc	HC	Prox	Prolif Suprabasal	-0.043	0.45	0.556	-0.106	3.52e-11	4.69e-07
AC097376.3	SSc	HC	Prox	Prolif Suprabasal	-0.028	0.209	0.285	-0.076	3.52e-11	4.7e-07
WNT10A	SSc	HC	Prox	Prolif Suprabasal	-0.02	0.068	0.114	-0.046	3.55e-11	4.74e-07
CAMK1D	SSc	HC	Prox	Prolif Suprabasal	-0.022	0.119	0.178	-0.059	3.56e-11	4.76e-07
EGLN1	SSc	HC	Prox	Prolif Suprabasal	-0.038	0.317	0.408	-0.091	3.58e-11	4.77e-07
ZNF90	SSc	HC	Prox	Prolif Suprabasal	-0.024	0.105	0.16	-0.055	3.58e-11	4.78e-07
KNL1	SSc	HC	Prox	Prolif Suprabasal	-0.063	0.437	0.523	-0.086	3.6e-11	4.8e-07
RRAGA	SSc	HC	Prox	Prolif Suprabasal	-0.055	0.59	0.688	-0.098	3.67e-11	4.9e-07
GALNT7	SSc	HC	Prox	Prolif Suprabasal	-0.046	0.252	0.326	-0.074	3.7e-11	4.93e-07
PLCB1	SSc	HC	Prox	Prolif Suprabasal	-0.013	0.024	0.053	-0.029	3.73e-11	4.98e-07
GRB2	SSc	HC	Prox	Prolif Suprabasal	-0.055	0.566	0.66	-0.094	3.75e-11	5.01e-07
NMB	SSc	HC	Prox	Prolif Suprabasal	0.049	0.232	0.171	0.061	3.76e-11	5.02e-07
DDB1	SSc	HC	Prox	Prolif Suprabasal	-0.046	0.478	0.582	-0.104	3.78e-11	5.04e-07
ERCC6L	SSc	HC	Prox	Prolif Suprabasal	-0.028	0.181	0.252	-0.071	3.79e-11	5.05e-07
PLLP	SSc	HC	Prox	Prolif Suprabasal	-0.048	0.452	0.55	-0.098	3.82e-11	5.1e-07
COL17A1	SSc	HC	Prox	Prolif Suprabasal	-0.028	0.116	0.173	-0.057	3.83e-11	5.12e-07
TMEM59	SSc	HC	Prox	Prolif Suprabasal	-0.049	0.932	0.957	-0.025	3.86e-11	5.15e-07
PCNA	SSc	HC	Prox	Prolif Suprabasal	-0.079	0.808	0.865	-0.057	3.91e-11	5.22e-07
THYN1	SSc	HC	Prox	Prolif Suprabasal	-0.048	0.531	0.64	-0.109	3.92e-11	5.23e-07
WWTR1	SSc	HC	Prox	Prolif Suprabasal	-0.026	0.178	0.249	-0.071	3.93e-11	5.24e-07
PCOTH	SSc	HC	Prox	Prolif Suprabasal	-0.022	0.132	0.194	-0.062	3.94e-11	5.26e-07
KYNU	SSc	HC	Prox	Prolif Suprabasal	0.018	0.045	0.015	0.03	3.98e-11	5.31e-07
AATF	SSc	HC	Prox	Prolif Suprabasal	-0.046	0.487	0.589	-0.102	3.99e-11	5.32e-07
AC010615.2	SSc	HC	Prox	Prolif Suprabasal	-0.011	0.041	0.078	-0.037	4.03e-11	5.38e-07
PCM1	SSc	HC	Prox	Prolif Suprabasal	-0.062	0.621	0.71	-0.089	4.04e-11	5.4e-07
ZNF567	SSc	HC	Prox	Prolif Suprabasal	-0.024	0.112	0.168	-0.056	4.04e-11	5.4e-07
EFNB2	SSc	HC	Prox	Prolif Suprabasal	-0.033	0.198	0.269	-0.071	4.06e-11	5.42e-07
COBL	SSc	HC	Prox	Prolif Suprabasal	-0.017	0.053	0.093	-0.04	4.08e-11	5.44e-07
MTR	SSc	HC	Prox	Prolif Suprabasal	-0.027	0.18	0.251	-0.071	4.09e-11	5.45e-07
BCAT2	SSc	HC	Prox	Prolif Suprabasal	-0.047	0.475	0.577	-0.102	4.11e-11	5.49e-07
CAB39	SSc	HC	Prox	Prolif Suprabasal	-0.042	0.347	0.434	-0.087	4.14e-11	5.53e-07
ATP6V1B2	SSc	HC	Prox	Prolif Suprabasal	-0.046	0.395	0.49	-0.095	4.15e-11	5.54e-07
METTL2A	SSc	HC	Prox	Prolif Suprabasal	-0.038	0.367	0.466	-0.099	4.15e-11	5.54e-07
AK6	SSc	HC	Prox	Prolif Suprabasal	-0.056	0.558	0.651	-0.093	4.19e-11	5.59e-07
TK2	SSc	HC	Prox	Prolif Suprabasal	-0.024	0.151	0.216	-0.065	4.19e-11	5.6e-07
MRPL44	SSc	HC	Prox	Prolif Suprabasal	-0.049	0.468	0.56	-0.092	4.23e-11	5.65e-07
PSMD3	SSc	HC	Prox	Prolif Suprabasal	-0.06	0.665	0.763	-0.098	4.27e-11	5.7e-07
PEMT	SSc	HC	Prox	Prolif Suprabasal	-0.043	0.473	0.584	-0.111	4.28e-11	5.71e-07
LRRC45	SSc	HC	Prox	Prolif Suprabasal	-0.031	0.263	0.349	-0.086	4.31e-11	5.75e-07
ZNF518B	SSc	HC	Prox	Prolif Suprabasal	-0.016	0.048	0.087	-0.039	4.33e-11	5.77e-07
ADM	SSc	HC	Prox	Prolif Suprabasal	-0.057	0.329	0.411	-0.082	4.35e-11	5.8e-07
PRORP	SSc	HC	Prox	Prolif Suprabasal	-0.037	0.335	0.424	-0.089	4.37e-11	5.84e-07
PARP1	SSc	HC	Prox	Prolif Suprabasal	-0.062	0.805	0.872	-0.067	4.38e-11	5.84e-07
PHF3	SSc	HC	Prox	Prolif Suprabasal	-0.048	0.436	0.53	-0.094	4.44e-11	5.93e-07
PSMD6	SSc	HC	Prox	Prolif Suprabasal	-0.058	0.74	0.822	-0.082	4.55e-11	6.07e-07
KIF11	SSc	HC	Prox	Prolif Suprabasal	-0.071	0.542	0.624	-0.082	4.61e-11	6.16e-07
HNMT	SSc	HC	Prox	Prolif Suprabasal	-0.03	0.183	0.253	-0.07	4.66e-11	6.22e-07
TRPM1	SSc	HC	Prox	Prolif Suprabasal	-0.013	0.026	0.056	-0.03	4.67e-11	6.23e-07
TOP1	SSc	HC	Prox	Prolif Suprabasal	0.053	0.852	0.855	-0.003	4.75e-11	6.33e-07
MRPS7	SSc	HC	Prox	Prolif Suprabasal	-0.059	0.843	0.894	-0.051	4.82e-11	6.43e-07
SEC63	SSc	HC	Prox	Prolif Suprabasal	-0.052	0.501	0.595	-0.094	4.82e-11	6.44e-07
ZMYM6	SSc	HC	Prox	Prolif Suprabasal	-0.022	0.133	0.195	-0.062	4.86e-11	6.49e-07
NUTM2B-AS1	SSc	HC	Prox	Prolif Suprabasal	-0.037	0.313	0.402	-0.089	4.91e-11	6.55e-07
LXN	SSc	HC	Prox	Prolif Suprabasal	-0.028	0.251	0.335	-0.084	4.92e-11	6.56e-07
PPCS	SSc	HC	Prox	Prolif Suprabasal	-0.058	0.733	0.807	-0.074	4.98e-11	6.64e-07
GPD2	SSc	HC	Prox	Prolif Suprabasal	-0.044	0.376	0.467	-0.091	4.98e-11	6.65e-07
UBE3A	SSc	HC	Prox	Prolif Suprabasal	-0.058	0.559	0.645	-0.086	5.05e-11	6.74e-07
GABRP	SSc	HC	Prox	Prolif Suprabasal	0.033	0.095	0.051	0.044	5.05e-11	6.75e-07
EMC2	SSc	HC	Prox	Prolif Suprabasal	-0.052	0.559	0.664	-0.105	5.08e-11	6.78e-07
SUGP2	SSc	HC	Prox	Prolif Suprabasal	-0.031	0.301	0.393	-0.092	5.13e-11	6.85e-07
FAAP24	SSc	HC	Prox	Prolif Suprabasal	-0.024	0.144	0.207	-0.063	5.19e-11	6.93e-07
C2orf69	SSc	HC	Prox	Prolif Suprabasal	-0.037	0.236	0.31	-0.074	5.2e-11	6.94e-07
TMEM138	SSc	HC	Prox	Prolif Suprabasal	-0.029	0.219	0.296	-0.077	5.23e-11	6.98e-07
THOC5	SSc	HC	Prox	Prolif Suprabasal	-0.025	0.23	0.311	-0.081	5.25e-11	7e-07
ITGAV	SSc	HC	Prox	Prolif Suprabasal	-0.032	0.238	0.316	-0.078	5.25e-11	7.01e-07
ARFGEF1	SSc	HC	Prox	Prolif Suprabasal	-0.041	0.336	0.425	-0.089	5.31e-11	7.08e-07
TENT2	SSc	HC	Prox	Prolif Suprabasal	-0.029	0.229	0.307	-0.078	5.32e-11	7.1e-07
CDS1	SSc	HC	Prox	Prolif Suprabasal	-0.04	0.317	0.4	-0.083	5.36e-11	7.15e-07
EXOSC8	SSc	HC	Prox	Prolif Suprabasal	-0.061	0.732	0.824	-0.092	5.45e-11	7.27e-07
LRBA	SSc	HC	Prox	Prolif Suprabasal	-0.038	0.298	0.381	-0.083	5.49e-11	7.33e-07
FANCM	SSc	HC	Prox	Prolif Suprabasal	-0.024	0.147	0.211	-0.064	5.5e-11	7.34e-07
TMEM45B	SSc	HC	Prox	Prolif Suprabasal	0.038	0.143	0.093	0.05	5.5e-11	7.34e-07
METTL6	SSc	HC	Prox	Prolif Suprabasal	-0.021	0.17	0.24	-0.07	5.54e-11	7.39e-07
SMIM2-AS1	SSc	HC	Prox	Prolif Suprabasal	-0.014	0.029	0.059	-0.03	5.61e-11	7.48e-07
ILF2	SSc	HC	Prox	Prolif Suprabasal	-0.056	0.899	0.941	-0.042	5.61e-11	7.49e-07
SORBS3	SSc	HC	Prox	Prolif Suprabasal	-0.031	0.288	0.374	-0.086	5.62e-11	7.5e-07
KMT2A	SSc	HC	Prox	Prolif Suprabasal	-0.043	0.449	0.549	-0.1	5.62e-11	7.5e-07
PHYKPL	SSc	HC	Prox	Prolif Suprabasal	-0.024	0.153	0.217	-0.064	5.63e-11	7.51e-07
FBXW2	SSc	HC	Prox	Prolif Suprabasal	-0.036	0.344	0.436	-0.092	5.63e-11	7.51e-07
SDAD1	SSc	HC	Prox	Prolif Suprabasal	-0.049	0.489	0.59	-0.101	5.76e-11	7.68e-07
EIF2S2	SSc	HC	Prox	Prolif Suprabasal	0.04	0.962	0.966	-0.004	5.77e-11	7.71e-07
VEZF1	SSc	HC	Prox	Prolif Suprabasal	-0.036	0.291	0.376	-0.085	5.79e-11	7.72e-07
KRT5	SSc	HC	Prox	Prolif Suprabasal	-0.014	1	1	0	5.79e-11	7.73e-07
WASHC2C	SSc	HC	Prox	Prolif Suprabasal	-0.027	0.133	0.193	-0.06	5.82e-11	7.77e-07
INTS14	SSc	HC	Prox	Prolif Suprabasal	-0.028	0.242	0.323	-0.081	5.82e-11	7.77e-07
C1orf21	SSc	HC	Prox	Prolif Suprabasal	-0.059	0.652	0.735	-0.083	5.83e-11	7.78e-07
SESN1	SSc	HC	Prox	Prolif Suprabasal	-0.028	0.187	0.259	-0.072	5.84e-11	7.79e-07
EIF3M	SSc	HC	Prox	Prolif Suprabasal	-0.056	0.922	0.957	-0.035	5.86e-11	7.82e-07
CAND1	SSc	HC	Prox	Prolif Suprabasal	-0.054	0.506	0.603	-0.097	6.01e-11	8.02e-07
PRMT7	SSc	HC	Prox	Prolif Suprabasal	-0.024	0.173	0.243	-0.07	6.02e-11	8.04e-07
MED30	SSc	HC	Prox	Prolif Suprabasal	-0.043	0.48	0.591	-0.111	6.17e-11	8.24e-07
RPAP2	SSc	HC	Prox	Prolif Suprabasal	-0.037	0.335	0.431	-0.096	6.27e-11	8.37e-07
TEDC1	SSc	HC	Prox	Prolif Suprabasal	-0.039	0.358	0.451	-0.093	6.34e-11	8.47e-07
KIF23	SSc	HC	Prox	Prolif Suprabasal	-0.07	0.398	0.478	-0.08	6.37e-11	8.51e-07
FRYL	SSc	HC	Prox	Prolif Suprabasal	-0.029	0.244	0.325	-0.081	6.57e-11	8.77e-07
HECW2	SSc	HC	Prox	Prolif Suprabasal	-0.012	0.051	0.091	-0.04	6.58e-11	8.78e-07
CCNA2	SSc	HC	Prox	Prolif Suprabasal	-0.076	0.582	0.656	-0.074	6.66e-11	8.89e-07
RAB31	SSc	HC	Prox	Prolif Suprabasal	0.038	0.155	0.102	0.053	6.69e-11	8.93e-07
RND3	SSc	HC	Prox	Prolif Suprabasal	0.063	0.911	0.917	-0.006	6.79e-11	9.06e-07
ANXA4	SSc	HC	Prox	Prolif Suprabasal	-0.059	0.726	0.802	-0.076	6.87e-11	9.16e-07
STK4	SSc	HC	Prox	Prolif Suprabasal	-0.031	0.268	0.349	-0.081	6.88e-11	9.18e-07
RFK	SSc	HC	Prox	Prolif Suprabasal	-0.036	0.231	0.305	-0.074	6.91e-11	9.22e-07
TMEM11	SSc	HC	Prox	Prolif Suprabasal	-0.049	0.538	0.646	-0.108	6.94e-11	9.26e-07
TXNDC12	SSc	HC	Prox	Prolif Suprabasal	-0.057	0.672	0.763	-0.091	6.94e-11	9.26e-07
SFSWAP	SSc	HC	Prox	Prolif Suprabasal	-0.043	0.431	0.536	-0.105	7.06e-11	9.42e-07
AARSD1	SSc	HC	Prox	Prolif Suprabasal	-0.04	0.418	0.519	-0.101	7.07e-11	9.43e-07
GGH	SSc	HC	Prox	Prolif Suprabasal	-0.064	0.739	0.817	-0.078	7.12e-11	9.5e-07
EDN3	SSc	HC	Prox	Prolif Suprabasal	-0.048	0.071	0.114	-0.043	7.13e-11	9.52e-07
DNAJB11	SSc	HC	Prox	Prolif Suprabasal	-0.048	0.517	0.624	-0.107	7.17e-11	9.57e-07
MMADHC	SSc	HC	Prox	Prolif Suprabasal	-0.063	0.711	0.794	-0.083	7.2e-11	9.6e-07
DDX11	SSc	HC	Prox	Prolif Suprabasal	-0.024	0.145	0.208	-0.063	7.2e-11	9.61e-07
HMGN5	SSc	HC	Prox	Prolif Suprabasal	-0.05	0.554	0.652	-0.098	7.27e-11	9.7e-07
GK5	SSc	HC	Prox	Prolif Suprabasal	-0.023	0.198	0.273	-0.075	7.35e-11	9.81e-07
DAZAP1	SSc	HC	Prox	Prolif Suprabasal	-0.057	0.765	0.843	-0.078	7.47e-11	9.96e-07
HJURP	SSc	HC	Prox	Prolif Suprabasal	-0.047	0.309	0.387	-0.078	7.49e-11	1e-06
GTF2H1	SSc	HC	Prox	Prolif Suprabasal	-0.034	0.318	0.411	-0.093	7.55e-11	1.01e-06
TTC17	SSc	HC	Prox	Prolif Suprabasal	-0.03	0.221	0.295	-0.074	7.64e-11	1.02e-06
MED21	SSc	HC	Prox	Prolif Suprabasal	-0.054	0.541	0.645	-0.104	7.67e-11	1.02e-06
HNRNPK	SSc	HC	Prox	Prolif Suprabasal	-0.045	0.972	0.988	-0.016	7.68e-11	1.02e-06
TMEM237	SSc	HC	Prox	Prolif Suprabasal	-0.051	0.513	0.604	-0.091	7.69e-11	1.03e-06
MELK	SSc	HC	Prox	Prolif Suprabasal	-0.05	0.392	0.481	-0.089	7.73e-11	1.03e-06
SSR4	SSc	HC	Prox	Prolif Suprabasal	0.032	0.975	0.981	-0.006	7.76e-11	1.04e-06
HDAC3	SSc	HC	Prox	Prolif Suprabasal	-0.05	0.469	0.567	-0.098	7.82e-11	1.04e-06
MDM4	SSc	HC	Prox	Prolif Suprabasal	-0.041	0.358	0.45	-0.092	7.91e-11	1.05e-06
GCA	SSc	HC	Prox	Prolif Suprabasal	-0.027	0.227	0.306	-0.079	7.98e-11	1.07e-06
FUCA1	SSc	HC	Prox	Prolif Suprabasal	-0.032	0.231	0.307	-0.076	8.03e-11	1.07e-06
BCS1L	SSc	HC	Prox	Prolif Suprabasal	-0.04	0.375	0.469	-0.094	8.07e-11	1.08e-06
ZNF292	SSc	HC	Prox	Prolif Suprabasal	-0.047	0.407	0.494	-0.087	8.07e-11	1.08e-06
LDHA	SSc	HC	Prox	Prolif Suprabasal	-0.043	0.995	0.998	-0.003	8.16e-11	1.09e-06
CAMKMT	SSc	HC	Prox	Prolif Suprabasal	-0.02	0.157	0.224	-0.067	8.27e-11	1.1e-06
C17orf49	SSc	HC	Prox	Prolif Suprabasal	-0.058	0.769	0.84	-0.071	8.41e-11	1.12e-06
PSIP1	SSc	HC	Prox	Prolif Suprabasal	-0.06	0.66	0.733	-0.073	8.53e-11	1.14e-06
KCTD20	SSc	HC	Prox	Prolif Suprabasal	-0.038	0.314	0.403	-0.089	8.54e-11	1.14e-06
CAPG	SSc	HC	Prox	Prolif Suprabasal	-0.051	0.916	0.956	-0.04	8.67e-11	1.16e-06
DCLRE1C	SSc	HC	Prox	Prolif Suprabasal	-0.029	0.217	0.291	-0.074	8.73e-11	1.17e-06
ERI2	SSc	HC	Prox	Prolif Suprabasal	-0.029	0.19	0.26	-0.07	8.77e-11	1.17e-06
GALT	SSc	HC	Prox	Prolif Suprabasal	-0.022	0.158	0.224	-0.066	8.91e-11	1.19e-06
C3orf38	SSc	HC	Prox	Prolif Suprabasal	-0.031	0.228	0.303	-0.075	8.98e-11	1.2e-06
BAG1	SSc	HC	Prox	Prolif Suprabasal	-0.054	0.904	0.945	-0.041	8.99e-11	1.2e-06
RAD51AP1	SSc	HC	Prox	Prolif Suprabasal	-0.05	0.442	0.535	-0.093	8.99e-11	1.2e-06
FAM13A	SSc	HC	Prox	Prolif Suprabasal	-0.021	0.105	0.159	-0.054	9e-11	1.2e-06
TCEAL9	SSc	HC	Prox	Prolif Suprabasal	-0.053	0.527	0.618	-0.091	9.17e-11	1.22e-06
CCDC110	SSc	HC	Prox	Prolif Suprabasal	-0.011	0.028	0.059	-0.031	9.27e-11	1.24e-06
AC016745.2	SSc	HC	Prox	Prolif Suprabasal	-0.011	0.023	0.05	-0.027	9.31e-11	1.24e-06
ADNP	SSc	HC	Prox	Prolif Suprabasal	-0.043	0.435	0.541	-0.106	9.32e-11	1.24e-06
VRK3	SSc	HC	Prox	Prolif Suprabasal	-0.029	0.214	0.288	-0.074	9.41e-11	1.26e-06
ORC6	SSc	HC	Prox	Prolif Suprabasal	-0.053	0.528	0.627	-0.099	9.47e-11	1.26e-06
TRIP13	SSc	HC	Prox	Prolif Suprabasal	-0.037	0.298	0.382	-0.084	9.56e-11	1.28e-06
GLS2	SSc	HC	Prox	Prolif Suprabasal	-0.021	0.107	0.162	-0.055	9.61e-11	1.28e-06
EDRF1	SSc	HC	Prox	Prolif Suprabasal	-0.021	0.149	0.214	-0.065	9.71e-11	1.3e-06
EEF2K	SSc	HC	Prox	Prolif Suprabasal	-0.026	0.2	0.274	-0.074	9.8e-11	1.31e-06
GEN1	SSc	HC	Prox	Prolif Suprabasal	-0.031	0.258	0.34	-0.082	9.86e-11	1.32e-06
TPR	SSc	HC	Prox	Prolif Suprabasal	-0.061	0.817	0.874	-0.057	9.95e-11	1.33e-06
IFT88	SSc	HC	Prox	Prolif Suprabasal	-0.023	0.107	0.16	-0.053	9.96e-11	1.33e-06
CERS5	SSc	HC	Prox	Prolif Suprabasal	-0.026	0.15	0.213	-0.063	1.01e-10	1.35e-06
PIK3CB	SSc	HC	Prox	Prolif Suprabasal	-0.029	0.239	0.318	-0.079	1.02e-10	1.36e-06
CCSER2	SSc	HC	Prox	Prolif Suprabasal	-0.042	0.417	0.515	-0.098	1.04e-10	1.38e-06
C2CD2	SSc	HC	Prox	Prolif Suprabasal	-0.018	0.086	0.135	-0.049	1.07e-10	1.43e-06
PSMF1	SSc	HC	Prox	Prolif Suprabasal	-0.051	0.614	0.725	-0.111	1.08e-10	1.44e-06
ISCA1	SSc	HC	Prox	Prolif Suprabasal	-0.046	0.518	0.625	-0.107	1.08e-10	1.44e-06
CLCC1	SSc	HC	Prox	Prolif Suprabasal	-0.026	0.18	0.249	-0.069	1.08e-10	1.45e-06
CNOT2	SSc	HC	Prox	Prolif Suprabasal	-0.052	0.507	0.599	-0.092	1.09e-10	1.46e-06
GPATCH8	SSc	HC	Prox	Prolif Suprabasal	-0.037	0.363	0.459	-0.096	1.1e-10	1.46e-06
PLPP2	SSc	HC	Prox	Prolif Suprabasal	-0.055	0.535	0.627	-0.092	1.1e-10	1.47e-06
CHCHD5	SSc	HC	Prox	Prolif Suprabasal	0.048	0.82	0.828	-0.008	1.1e-10	1.47e-06
RLN2	SSc	HC	Prox	Prolif Suprabasal	-0.015	0.034	0.066	-0.032	1.11e-10	1.48e-06
NDFIP1	SSc	HC	Prox	Prolif Suprabasal	-0.052	0.565	0.669	-0.104	1.12e-10	1.49e-06
LINC00662	SSc	HC	Prox	Prolif Suprabasal	-0.029	0.176	0.244	-0.068	1.12e-10	1.5e-06
POM121C	SSc	HC	Prox	Prolif Suprabasal	-0.033	0.236	0.31	-0.074	1.13e-10	1.5e-06
VPS8	SSc	HC	Prox	Prolif Suprabasal	-0.024	0.136	0.196	-0.06	1.13e-10	1.51e-06
CUTC	SSc	HC	Prox	Prolif Suprabasal	-0.032	0.275	0.358	-0.083	1.13e-10	1.51e-06
BBS2	SSc	HC	Prox	Prolif Suprabasal	-0.023	0.147	0.209	-0.062	1.14e-10	1.52e-06
MAGIX	SSc	HC	Prox	Prolif Suprabasal	-0.022	0.103	0.156	-0.053	1.15e-10	1.53e-06
CC2D1A	SSc	HC	Prox	Prolif Suprabasal	-0.03	0.267	0.351	-0.084	1.15e-10	1.53e-06
LYRM7	SSc	HC	Prox	Prolif Suprabasal	-0.041	0.382	0.474	-0.092	1.17e-10	1.56e-06
GSKIP	SSc	HC	Prox	Prolif Suprabasal	-0.041	0.363	0.452	-0.089	1.18e-10	1.58e-06
RETREG2	SSc	HC	Prox	Prolif Suprabasal	-0.04	0.367	0.457	-0.09	1.2e-10	1.6e-06
TAZ	SSc	HC	Prox	Prolif Suprabasal	-0.028	0.278	0.365	-0.087	1.21e-10	1.61e-06
BBOX1-AS1	SSc	HC	Prox	Prolif Suprabasal	-0.011	0.023	0.051	-0.028	1.21e-10	1.61e-06
NPRL2	SSc	HC	Prox	Prolif Suprabasal	-0.028	0.277	0.361	-0.084	1.21e-10	1.61e-06
CCDC150	SSc	HC	Prox	Prolif Suprabasal	-0.02	0.076	0.122	-0.046	1.25e-10	1.66e-06
INTS10	SSc	HC	Prox	Prolif Suprabasal	-0.051	0.532	0.632	-0.1	1.25e-10	1.67e-06
INO80E	SSc	HC	Prox	Prolif Suprabasal	-0.037	0.333	0.42	-0.087	1.26e-10	1.69e-06
PPFIBP1	SSc	HC	Prox	Prolif Suprabasal	-0.044	0.399	0.493	-0.094	1.27e-10	1.7e-06
SLC16A4	SSc	HC	Prox	Prolif Suprabasal	-0.012	0.014	0.037	-0.023	1.28e-10	1.7e-06
TBK1	SSc	HC	Prox	Prolif Suprabasal	-0.032	0.216	0.289	-0.073	1.28e-10	1.7e-06
STX17	SSc	HC	Prox	Prolif Suprabasal	-0.032	0.316	0.405	-0.089	1.28e-10	1.71e-06
ATAD1	SSc	HC	Prox	Prolif Suprabasal	-0.041	0.365	0.458	-0.093	1.28e-10	1.71e-06
SPOPL	SSc	HC	Prox	Prolif Suprabasal	-0.026	0.114	0.168	-0.054	1.29e-10	1.72e-06
TET3	SSc	HC	Prox	Prolif Suprabasal	-0.022	0.101	0.153	-0.052	1.3e-10	1.74e-06
SPC25	SSc	HC	Prox	Prolif Suprabasal	-0.056	0.47	0.555	-0.085	1.31e-10	1.74e-06
UGT8	SSc	HC	Prox	Prolif Suprabasal	-0.019	0.097	0.15	-0.053	1.32e-10	1.75e-06
PPP6C	SSc	HC	Prox	Prolif Suprabasal	-0.045	0.42	0.506	-0.086	1.33e-10	1.78e-06
LAS1L	SSc	HC	Prox	Prolif Suprabasal	-0.042	0.425	0.52	-0.095	1.33e-10	1.78e-06
PPP4C	SSc	HC	Prox	Prolif Suprabasal	-0.056	0.837	0.895	-0.058	1.33e-10	1.78e-06
SH2D4A	SSc	HC	Prox	Prolif Suprabasal	-0.049	0.505	0.599	-0.094	1.34e-10	1.79e-06
SAAL1	SSc	HC	Prox	Prolif Suprabasal	-0.031	0.261	0.345	-0.084	1.34e-10	1.79e-06
TRIM13	SSc	HC	Prox	Prolif Suprabasal	-0.036	0.319	0.405	-0.086	1.36e-10	1.81e-06
COBLL1	SSc	HC	Prox	Prolif Suprabasal	-0.059	0.563	0.648	-0.085	1.37e-10	1.83e-06
SGSM3	SSc	HC	Prox	Prolif Suprabasal	-0.031	0.301	0.387	-0.086	1.38e-10	1.84e-06
POGLUT1	SSc	HC	Prox	Prolif Suprabasal	-0.026	0.175	0.243	-0.068	1.38e-10	1.85e-06
E2F8	SSc	HC	Prox	Prolif Suprabasal	-0.045	0.391	0.482	-0.091	1.39e-10	1.86e-06
INE1	SSc	HC	Prox	Prolif Suprabasal	-0.01	0.019	0.044	-0.025	1.39e-10	1.86e-06
KRT31	SSc	HC	Prox	Prolif Suprabasal	-0.045	0.244	0.318	-0.074	1.4e-10	1.87e-06
USP38	SSc	HC	Prox	Prolif Suprabasal	-0.028	0.176	0.243	-0.067	1.4e-10	1.87e-06
PUS7	SSc	HC	Prox	Prolif Suprabasal	-0.028	0.24	0.321	-0.081	1.41e-10	1.88e-06
IAH1	SSc	HC	Prox	Prolif Suprabasal	-0.054	0.594	0.705	-0.111	1.41e-10	1.89e-06
HSPE1	SSc	HC	Prox	Prolif Suprabasal	0.032	0.991	0.994	-0.003	1.43e-10	1.91e-06
CYTOR	SSc	HC	Prox	Prolif Suprabasal	-0.016	0.115	0.172	-0.057	1.43e-10	1.91e-06
SLC39A6	SSc	HC	Prox	Prolif Suprabasal	-0.036	0.291	0.375	-0.084	1.44e-10	1.92e-06
HNRNPAB	SSc	HC	Prox	Prolif Suprabasal	0.036	0.971	0.976	-0.005	1.44e-10	1.93e-06
SENP7	SSc	HC	Prox	Prolif Suprabasal	-0.023	0.14	0.202	-0.062	1.44e-10	1.93e-06
DNAJB1	SSc	HC	Prox	Prolif Suprabasal	0.048	0.944	0.95	-0.006	1.45e-10	1.93e-06
UBALD2	SSc	HC	Prox	Prolif Suprabasal	0.068	0.641	0.615	0.026	1.46e-10	1.94e-06
CEP41	SSc	HC	Prox	Prolif Suprabasal	-0.021	0.099	0.151	-0.052	1.46e-10	1.94e-06
SRSF6	SSc	HC	Prox	Prolif Suprabasal	-0.051	0.54	0.644	-0.104	1.46e-10	1.95e-06
CLDN10	SSc	HC	Prox	Prolif Suprabasal	-0.009	0.013	0.034	-0.021	1.47e-10	1.96e-06
PRPF19	SSc	HC	Prox	Prolif Suprabasal	-0.05	0.528	0.62	-0.092	1.47e-10	1.96e-06
C1GALT1C1	SSc	HC	Prox	Prolif Suprabasal	-0.039	0.361	0.451	-0.09	1.48e-10	1.97e-06
TSR1	SSc	HC	Prox	Prolif Suprabasal	-0.053	0.467	0.561	-0.094	1.5e-10	2e-06
RALGAPA1	SSc	HC	Prox	Prolif Suprabasal	-0.037	0.275	0.354	-0.079	1.51e-10	2.02e-06
MRPL17	SSc	HC	Prox	Prolif Suprabasal	-0.059	0.791	0.874	-0.083	1.54e-10	2.05e-06
LINC00893	SSc	HC	Prox	Prolif Suprabasal	-0.008	0.014	0.037	-0.023	1.54e-10	2.06e-06
CAMK4	SSc	HC	Prox	Prolif Suprabasal	-0.016	0.038	0.072	-0.034	1.55e-10	2.07e-06
POLQ	SSc	HC	Prox	Prolif Suprabasal	-0.022	0.162	0.228	-0.066	1.55e-10	2.07e-06
CDKN1B	SSc	HC	Prox	Prolif Suprabasal	-0.041	0.349	0.436	-0.087	1.57e-10	2.1e-06
SEC22B	SSc	HC	Prox	Prolif Suprabasal	-0.039	0.324	0.409	-0.085	1.58e-10	2.11e-06
MKRN2	SSc	HC	Prox	Prolif Suprabasal	-0.027	0.234	0.312	-0.078	1.59e-10	2.12e-06
NDUFA4L2	SSc	HC	Prox	Prolif Suprabasal	0.076	0.218	0.163	0.055	1.6e-10	2.14e-06
NME7	SSc	HC	Prox	Prolif Suprabasal	-0.02	0.178	0.247	-0.069	1.64e-10	2.18e-06
SLC35F5	SSc	HC	Prox	Prolif Suprabasal	-0.041	0.337	0.42	-0.083	1.64e-10	2.19e-06
PPID	SSc	HC	Prox	Prolif Suprabasal	-0.049	0.557	0.664	-0.107	1.65e-10	2.2e-06
C1orf112	SSc	HC	Prox	Prolif Suprabasal	-0.024	0.158	0.221	-0.063	1.65e-10	2.21e-06
ARFGAP2	SSc	HC	Prox	Prolif Suprabasal	-0.042	0.44	0.54	-0.1	1.66e-10	2.22e-06
SGO1	SSc	HC	Prox	Prolif Suprabasal	-0.049	0.458	0.547	-0.089	1.68e-10	2.25e-06
TMEM50A	SSc	HC	Prox	Prolif Suprabasal	-0.059	0.803	0.876	-0.073	1.69e-10	2.25e-06
MIPEP	SSc	HC	Prox	Prolif Suprabasal	-0.032	0.309	0.398	-0.089	1.69e-10	2.25e-06
PIF1	SSc	HC	Prox	Prolif Suprabasal	-0.047	0.14	0.196	-0.056	1.7e-10	2.27e-06
BTBD19	SSc	HC	Prox	Prolif Suprabasal	-0.012	0.018	0.043	-0.025	1.7e-10	2.27e-06
HBP1	SSc	HC	Prox	Prolif Suprabasal	-0.032	0.27	0.351	-0.081	1.73e-10	2.31e-06
SYNCRIP	SSc	HC	Prox	Prolif Suprabasal	-0.058	0.901	0.933	-0.032	1.74e-10	2.32e-06
ABCE1	SSc	HC	Prox	Prolif Suprabasal	-0.062	0.694	0.78	-0.086	1.76e-10	2.34e-06
ADH1C	SSc	HC	Prox	Prolif Suprabasal	-0.038	0.14	0.198	-0.058	1.77e-10	2.36e-06
C12orf75	SSc	HC	Prox	Prolif Suprabasal	0.071	0.359	0.309	0.05	1.77e-10	2.36e-06
AMACR	SSc	HC	Prox	Prolif Suprabasal	-0.022	0.146	0.209	-0.063	1.77e-10	2.37e-06
FBXO21	SSc	HC	Prox	Prolif Suprabasal	-0.04	0.403	0.502	-0.099	1.79e-10	2.38e-06
UBAC2	SSc	HC	Prox	Prolif Suprabasal	-0.045	0.463	0.563	-0.1	1.8e-10	2.41e-06
RIC3	SSc	HC	Prox	Prolif Suprabasal	-0.024	0.139	0.2	-0.061	1.81e-10	2.41e-06
TMX2	SSc	HC	Prox	Prolif Suprabasal	-0.056	0.592	0.683	-0.091	1.81e-10	2.42e-06
RPAP1	SSc	HC	Prox	Prolif Suprabasal	-0.022	0.135	0.195	-0.06	1.81e-10	2.42e-06
ASCC2	SSc	HC	Prox	Prolif Suprabasal	-0.037	0.352	0.443	-0.091	1.82e-10	2.44e-06
LMAN2L	SSc	HC	Prox	Prolif Suprabasal	-0.014	0.044	0.08	-0.036	1.86e-10	2.48e-06
IDS	SSc	HC	Prox	Prolif Suprabasal	-0.033	0.235	0.308	-0.073	1.87e-10	2.49e-06
LUC7L3	SSc	HC	Prox	Prolif Suprabasal	-0.056	0.783	0.849	-0.066	1.88e-10	2.51e-06
C2CD5	SSc	HC	Prox	Prolif Suprabasal	-0.023	0.141	0.202	-0.061	1.89e-10	2.52e-06
DLST	SSc	HC	Prox	Prolif Suprabasal	-0.033	0.351	0.447	-0.096	1.91e-10	2.54e-06
C21orf91	SSc	HC	Prox	Prolif Suprabasal	-0.028	0.226	0.302	-0.076	1.94e-10	2.59e-06
SASS6	SSc	HC	Prox	Prolif Suprabasal	-0.042	0.414	0.512	-0.098	1.95e-10	2.6e-06
DNA2	SSc	HC	Prox	Prolif Suprabasal	-0.02	0.126	0.185	-0.059	1.95e-10	2.6e-06
YPEL3	SSc	HC	Prox	Prolif Suprabasal	-0.029	0.284	0.372	-0.088	1.98e-10	2.64e-06
DHPS	SSc	HC	Prox	Prolif Suprabasal	-0.045	0.51	0.613	-0.103	1.98e-10	2.64e-06
LZIC	SSc	HC	Prox	Prolif Suprabasal	-0.052	0.602	0.699	-0.097	2e-10	2.67e-06
MYO9A	SSc	HC	Prox	Prolif Suprabasal	-0.03	0.195	0.263	-0.068	2.03e-10	2.71e-06
NCBP1	SSc	HC	Prox	Prolif Suprabasal	-0.027	0.203	0.274	-0.071	2.04e-10	2.73e-06
NDUFA8	SSc	HC	Prox	Prolif Suprabasal	-0.054	0.799	0.86	-0.061	2.05e-10	2.73e-06
CLP1	SSc	HC	Prox	Prolif Suprabasal	-0.021	0.158	0.222	-0.064	2.07e-10	2.76e-06
RNASE4	SSc	HC	Prox	Prolif Suprabasal	-0.027	0.192	0.262	-0.07	2.07e-10	2.77e-06
ARL6IP6	SSc	HC	Prox	Prolif Suprabasal	-0.047	0.432	0.526	-0.094	2.09e-10	2.79e-06
GXYLT1	SSc	HC	Prox	Prolif Suprabasal	-0.021	0.118	0.174	-0.056	2.1e-10	2.8e-06
EBLN3P	SSc	HC	Prox	Prolif Suprabasal	-0.037	0.308	0.391	-0.083	2.11e-10	2.81e-06
SLC35A5	SSc	HC	Prox	Prolif Suprabasal	-0.018	0.125	0.184	-0.059	2.11e-10	2.82e-06
CCP110	SSc	HC	Prox	Prolif Suprabasal	-0.03	0.186	0.254	-0.068	2.11e-10	2.82e-06
TARBP1	SSc	HC	Prox	Prolif Suprabasal	-0.027	0.174	0.241	-0.067	2.12e-10	2.82e-06
FGFR1OP2	SSc	HC	Prox	Prolif Suprabasal	-0.044	0.437	0.529	-0.092	2.12e-10	2.83e-06
XPOT	SSc	HC	Prox	Prolif Suprabasal	-0.038	0.322	0.409	-0.087	2.12e-10	2.83e-06
ARMT1	SSc	HC	Prox	Prolif Suprabasal	-0.031	0.282	0.366	-0.084	2.13e-10	2.84e-06
ZNF561	SSc	HC	Prox	Prolif Suprabasal	-0.023	0.152	0.215	-0.063	2.14e-10	2.85e-06
OMA1	SSc	HC	Prox	Prolif Suprabasal	-0.034	0.324	0.412	-0.088	2.19e-10	2.93e-06
DECR1	SSc	HC	Prox	Prolif Suprabasal	-0.055	0.8	0.87	-0.07	2.2e-10	2.93e-06
LYPLA1	SSc	HC	Prox	Prolif Suprabasal	-0.063	0.766	0.838	-0.072	2.2e-10	2.94e-06
ZYG11B	SSc	HC	Prox	Prolif Suprabasal	-0.033	0.245	0.323	-0.078	2.2e-10	2.94e-06
TUBGCP3	SSc	HC	Prox	Prolif Suprabasal	-0.027	0.222	0.299	-0.077	2.27e-10	3.03e-06
TMUB2	SSc	HC	Prox	Prolif Suprabasal	-0.026	0.207	0.279	-0.072	2.3e-10	3.07e-06
ACSF2	SSc	HC	Prox	Prolif Suprabasal	-0.017	0.088	0.137	-0.049	2.31e-10	3.09e-06
VPS50	SSc	HC	Prox	Prolif Suprabasal	-0.022	0.177	0.246	-0.069	2.32e-10	3.09e-06
PSMC6	SSc	HC	Prox	Prolif Suprabasal	-0.059	0.753	0.829	-0.076	2.32e-10	3.09e-06
KBTBD4	SSc	HC	Prox	Prolif Suprabasal	-0.02	0.139	0.2	-0.061	2.33e-10	3.12e-06
AIDA	SSc	HC	Prox	Prolif Suprabasal	-0.042	0.37	0.455	-0.085	2.34e-10	3.12e-06
GSPT2	SSc	HC	Prox	Prolif Suprabasal	-0.013	0.028	0.058	-0.03	2.36e-10	3.15e-06
EPB41	SSc	HC	Prox	Prolif Suprabasal	-0.021	0.212	0.289	-0.077	2.37e-10	3.16e-06
RNF20	SSc	HC	Prox	Prolif Suprabasal	-0.041	0.329	0.412	-0.083	2.38e-10	3.18e-06
PSMA2	SSc	HC	Prox	Prolif Suprabasal	-0.042	0.967	0.983	-0.016	2.39e-10	3.19e-06
TMPO-AS1	SSc	HC	Prox	Prolif Suprabasal	-0.022	0.169	0.237	-0.068	2.39e-10	3.19e-06
RTKN	SSc	HC	Prox	Prolif Suprabasal	-0.025	0.241	0.321	-0.08	2.41e-10	3.22e-06
ELMO3	SSc	HC	Prox	Prolif Suprabasal	-0.037	0.331	0.416	-0.085	2.49e-10	3.32e-06
SULT1A1	SSc	HC	Prox	Prolif Suprabasal	-0.016	0.061	0.103	-0.042	2.5e-10	3.34e-06
SRSF1	SSc	HC	Prox	Prolif Suprabasal	-0.057	0.653	0.746	-0.093	2.5e-10	3.34e-06
DSTN	SSc	HC	Prox	Prolif Suprabasal	-0.033	0.988	0.996	-0.008	2.53e-10	3.37e-06
C11orf45	SSc	HC	Prox	Prolif Suprabasal	-0.013	0.037	0.07	-0.033	2.54e-10	3.39e-06
ELOVL4	SSc	HC	Prox	Prolif Suprabasal	-0.025	0.135	0.193	-0.058	2.56e-10	3.42e-06
TLK1	SSc	HC	Prox	Prolif Suprabasal	-0.038	0.333	0.421	-0.088	2.61e-10	3.48e-06
ATF7IP2	SSc	HC	Prox	Prolif Suprabasal	-0.022	0.153	0.217	-0.064	2.61e-10	3.48e-06
TOM1L1	SSc	HC	Prox	Prolif Suprabasal	-0.042	0.38	0.468	-0.088	2.67e-10	3.56e-06
HEXA	SSc	HC	Prox	Prolif Suprabasal	-0.028	0.263	0.345	-0.082	2.67e-10	3.57e-06
PWWP2A	SSc	HC	Prox	Prolif Suprabasal	-0.03	0.265	0.345	-0.08	2.67e-10	3.57e-06
CSTF2T	SSc	HC	Prox	Prolif Suprabasal	-0.023	0.211	0.285	-0.074	2.7e-10	3.6e-06
MCRIP2	SSc	HC	Prox	Prolif Suprabasal	-0.054	0.594	0.689	-0.095	2.7e-10	3.6e-06
ECSIT	SSc	HC	Prox	Prolif Suprabasal	-0.049	0.508	0.603	-0.095	2.71e-10	3.61e-06
SUGP1	SSc	HC	Prox	Prolif Suprabasal	-0.022	0.165	0.23	-0.065	2.71e-10	3.61e-06
CXorf56	SSc	HC	Prox	Prolif Suprabasal	-0.021	0.11	0.163	-0.053	2.71e-10	3.62e-06
CDCA7	SSc	HC	Prox	Prolif Suprabasal	-0.051	0.331	0.414	-0.083	2.71e-10	3.62e-06
FAM91A1	SSc	HC	Prox	Prolif Suprabasal	-0.029	0.254	0.333	-0.079	2.76e-10	3.69e-06
SMO	SSc	HC	Prox	Prolif Suprabasal	-0.02	0.12	0.176	-0.056	2.76e-10	3.69e-06
PPFIA1	SSc	HC	Prox	Prolif Suprabasal	-0.033	0.317	0.408	-0.091	2.77e-10	3.7e-06
PUF60	SSc	HC	Prox	Prolif Suprabasal	-0.056	0.819	0.883	-0.064	2.78e-10	3.71e-06
SFR1	SSc	HC	Prox	Prolif Suprabasal	-0.021	0.182	0.255	-0.073	2.79e-10	3.72e-06
ME2	SSc	HC	Prox	Prolif Suprabasal	-0.028	0.239	0.316	-0.077	2.79e-10	3.72e-06
PSMD13	SSc	HC	Prox	Prolif Suprabasal	-0.06	0.739	0.834	-0.095	2.83e-10	3.77e-06
PVT1	SSc	HC	Prox	Prolif Suprabasal	-0.027	0.212	0.284	-0.072	2.86e-10	3.82e-06
CCNG2	SSc	HC	Prox	Prolif Suprabasal	-0.022	0.114	0.168	-0.054	2.87e-10	3.84e-06
TSPAN3	SSc	HC	Prox	Prolif Suprabasal	-0.045	0.394	0.481	-0.087	2.9e-10	3.87e-06
ELOVL5	SSc	HC	Prox	Prolif Suprabasal	-0.028	0.208	0.281	-0.073	2.91e-10	3.88e-06
ATPAF2	SSc	HC	Prox	Prolif Suprabasal	-0.035	0.322	0.409	-0.087	2.93e-10	3.9e-06
AC010336.8	SSc	HC	Prox	Prolif Suprabasal	-0.011	0.03	0.061	-0.031	2.93e-10	3.91e-06
TRIOBP	SSc	HC	Prox	Prolif Suprabasal	-0.052	0.585	0.686	-0.101	2.93e-10	3.92e-06
RSPH3	SSc	HC	Prox	Prolif Suprabasal	-0.025	0.155	0.217	-0.062	2.95e-10	3.94e-06
C11orf58	SSc	HC	Prox	Prolif Suprabasal	-0.047	0.92	0.947	-0.027	2.95e-10	3.94e-06
ZNF879	SSc	HC	Prox	Prolif Suprabasal	-0.007	0.013	0.035	-0.022	2.99e-10	3.99e-06
BNIPL	SSc	HC	Prox	Prolif Suprabasal	-0.03	0.178	0.24	-0.062	3.01e-10	4.02e-06
CLN8	SSc	HC	Prox	Prolif Suprabasal	-0.025	0.187	0.255	-0.068	3.02e-10	4.03e-06
FBXL4	SSc	HC	Prox	Prolif Suprabasal	-0.023	0.131	0.189	-0.058	3.03e-10	4.04e-06
TP53	SSc	HC	Prox	Prolif Suprabasal	-0.049	0.483	0.575	-0.092	3.05e-10	4.07e-06
NNT-AS1	SSc	HC	Prox	Prolif Suprabasal	-0.023	0.183	0.252	-0.069	3.1e-10	4.13e-06
USP25	SSc	HC	Prox	Prolif Suprabasal	-0.028	0.222	0.295	-0.073	3.1e-10	4.14e-06
C1S	SSc	HC	Prox	Prolif Suprabasal	0.024	0.058	0.025	0.033	3.1e-10	4.14e-06
ZNF726	SSc	HC	Prox	Prolif Suprabasal	-0.015	0.057	0.097	-0.04	3.13e-10	4.18e-06
NAA15	SSc	HC	Prox	Prolif Suprabasal	-0.058	0.567	0.647	-0.08	3.17e-10	4.24e-06
NOL8	SSc	HC	Prox	Prolif Suprabasal	-0.046	0.468	0.563	-0.095	3.21e-10	4.28e-06
HSPB11	SSc	HC	Prox	Prolif Suprabasal	-0.057	0.749	0.84	-0.091	3.25e-10	4.34e-06
GPALPP1	SSc	HC	Prox	Prolif Suprabasal	-0.028	0.292	0.378	-0.086	3.27e-10	4.36e-06
LAMB1	SSc	HC	Prox	Prolif Suprabasal	-0.024	0.113	0.166	-0.053	3.28e-10	4.37e-06
ACAA1	SSc	HC	Prox	Prolif Suprabasal	-0.05	0.598	0.697	-0.099	3.31e-10	4.42e-06
MTMR14	SSc	HC	Prox	Prolif Suprabasal	-0.031	0.287	0.366	-0.079	3.32e-10	4.43e-06
PIK3C3	SSc	HC	Prox	Prolif Suprabasal	-0.026	0.168	0.232	-0.064	3.38e-10	4.51e-06
ABCC3	SSc	HC	Prox	Prolif Suprabasal	-0.031	0.176	0.24	-0.064	3.38e-10	4.51e-06
ITFG1	SSc	HC	Prox	Prolif Suprabasal	-0.033	0.292	0.372	-0.08	3.39e-10	4.53e-06
RFC5	SSc	HC	Prox	Prolif Suprabasal	-0.039	0.379	0.476	-0.097	3.4e-10	4.53e-06
LYRM4	SSc	HC	Prox	Prolif Suprabasal	-0.037	0.44	0.542	-0.102	3.45e-10	4.61e-06
GUSB	SSc	HC	Prox	Prolif Suprabasal	-0.039	0.406	0.498	-0.092	3.52e-10	4.69e-06
NSUN6	SSc	HC	Prox	Prolif Suprabasal	-0.035	0.226	0.299	-0.073	3.53e-10	4.72e-06
GCAT	SSc	HC	Prox	Prolif Suprabasal	-0.039	0.421	0.514	-0.093	3.56e-10	4.75e-06
LIME1	SSc	HC	Prox	Prolif Suprabasal	-0.03	0.269	0.351	-0.082	3.57e-10	4.77e-06
HCAR3	SSc	HC	Prox	Prolif Suprabasal	-0.009	0.101	0.154	-0.053	3.61e-10	4.82e-06
MACO1	SSc	HC	Prox	Prolif Suprabasal	-0.03	0.247	0.324	-0.077	3.63e-10	4.85e-06
AC036176.3	SSc	HC	Prox	Prolif Suprabasal	-0.045	0.381	0.475	-0.094	3.66e-10	4.88e-06
DEPDC5	SSc	HC	Prox	Prolif Suprabasal	-0.016	0.099	0.15	-0.051	3.67e-10	4.9e-06
RMI1	SSc	HC	Prox	Prolif Suprabasal	-0.033	0.267	0.346	-0.079	3.7e-10	4.94e-06
NHEJ1	SSc	HC	Prox	Prolif Suprabasal	-0.015	0.092	0.143	-0.051	3.71e-10	4.96e-06
LGALS9	SSc	HC	Prox	Prolif Suprabasal	0.042	0.157	0.108	0.049	3.74e-10	4.98e-06
SNAPIN	SSc	HC	Prox	Prolif Suprabasal	-0.046	0.506	0.604	-0.098	3.75e-10	5e-06
GLS	SSc	HC	Prox	Prolif Suprabasal	-0.041	0.305	0.385	-0.08	3.75e-10	5.01e-06
IVNS1ABP	SSc	HC	Prox	Prolif Suprabasal	-0.041	0.428	0.524	-0.096	3.8e-10	5.08e-06
PSMD5	SSc	HC	Prox	Prolif Suprabasal	-0.036	0.297	0.379	-0.082	3.81e-10	5.08e-06
MIA3	SSc	HC	Prox	Prolif Suprabasal	-0.038	0.358	0.449	-0.091	3.83e-10	5.12e-06
FAM3C	SSc	HC	Prox	Prolif Suprabasal	-0.05	0.474	0.563	-0.089	3.84e-10	5.12e-06
MACF1	SSc	HC	Prox	Prolif Suprabasal	-0.041	0.355	0.438	-0.083	3.91e-10	5.22e-06
TCEAL1	SSc	HC	Prox	Prolif Suprabasal	-0.026	0.167	0.231	-0.064	3.91e-10	5.22e-06
ANKRD46	SSc	HC	Prox	Prolif Suprabasal	-0.027	0.161	0.223	-0.062	3.93e-10	5.24e-06
TPST2	SSc	HC	Prox	Prolif Suprabasal	-0.023	0.205	0.277	-0.072	3.94e-10	5.26e-06
ZNF264	SSc	HC	Prox	Prolif Suprabasal	-0.023	0.173	0.239	-0.066	3.98e-10	5.32e-06
STIM2	SSc	HC	Prox	Prolif Suprabasal	-0.02	0.134	0.193	-0.059	4.02e-10	5.36e-06
FA2H	SSc	HC	Prox	Prolif Suprabasal	-0.022	0.125	0.182	-0.057	4.04e-10	5.39e-06
PDK1	SSc	HC	Prox	Prolif Suprabasal	-0.019	0.102	0.153	-0.051	4.06e-10	5.42e-06
TIFA	SSc	HC	Prox	Prolif Suprabasal	-0.038	0.373	0.464	-0.091	4.07e-10	5.43e-06
BIVM	SSc	HC	Prox	Prolif Suprabasal	-0.02	0.108	0.161	-0.053	4.07e-10	5.44e-06
ATP11B	SSc	HC	Prox	Prolif Suprabasal	-0.035	0.296	0.378	-0.082	4.07e-10	5.44e-06
TM2D2	SSc	HC	Prox	Prolif Suprabasal	-0.035	0.388	0.484	-0.096	4.08e-10	5.45e-06
TSC2	SSc	HC	Prox	Prolif Suprabasal	-0.02	0.174	0.242	-0.068	4.12e-10	5.5e-06
RSKR	SSc	HC	Prox	Prolif Suprabasal	-0.01	0.015	0.037	-0.022	4.18e-10	5.58e-06
ZMAT5	SSc	HC	Prox	Prolif Suprabasal	-0.025	0.221	0.295	-0.074	4.22e-10	5.63e-06
CLTA	SSc	HC	Prox	Prolif Suprabasal	-0.041	0.962	0.979	-0.017	4.23e-10	5.64e-06
UTP4	SSc	HC	Prox	Prolif Suprabasal	-0.034	0.303	0.388	-0.085	4.23e-10	5.65e-06
SLC6A4	SSc	HC	Prox	Prolif Suprabasal	-0.02	0.065	0.106	-0.041	4.25e-10	5.67e-06
PIN1	SSc	HC	Prox	Prolif Suprabasal	-0.058	0.741	0.832	-0.091	4.26e-10	5.68e-06
ZNF566	SSc	HC	Prox	Prolif Suprabasal	-0.019	0.076	0.121	-0.045	4.29e-10	5.73e-06
DDX42	SSc	HC	Prox	Prolif Suprabasal	-0.048	0.498	0.595	-0.097	4.35e-10	5.81e-06
DCUN1D4	SSc	HC	Prox	Prolif Suprabasal	-0.026	0.196	0.266	-0.07	4.46e-10	5.96e-06
OPN3	SSc	HC	Prox	Prolif Suprabasal	-0.028	0.189	0.255	-0.066	4.5e-10	6e-06
LPIN1	SSc	HC	Prox	Prolif Suprabasal	-0.012	0.025	0.052	-0.027	4.5e-10	6.01e-06
PHB2	SSc	HC	Prox	Prolif Suprabasal	-0.046	0.955	0.974	-0.019	4.53e-10	6.04e-06
TRMT2B	SSc	HC	Prox	Prolif Suprabasal	-0.017	0.098	0.149	-0.051	4.54e-10	6.06e-06
ERCC6	SSc	HC	Prox	Prolif Suprabasal	-0.022	0.14	0.199	-0.059	4.58e-10	6.11e-06
HECA	SSc	HC	Prox	Prolif Suprabasal	-0.025	0.21	0.283	-0.073	4.59e-10	6.13e-06
OAZ2	SSc	HC	Prox	Prolif Suprabasal	-0.036	0.356	0.448	-0.092	4.61e-10	6.15e-06
CCDC84	SSc	HC	Prox	Prolif Suprabasal	-0.019	0.172	0.239	-0.067	4.63e-10	6.18e-06
SLC35E2B	SSc	HC	Prox	Prolif Suprabasal	-0.012	0.05	0.087	-0.037	4.65e-10	6.21e-06
GOLGA6L10	SSc	HC	Prox	Prolif Suprabasal	-0.012	0.031	0.062	-0.031	4.67e-10	6.23e-06
ACAD9	SSc	HC	Prox	Prolif Suprabasal	-0.037	0.385	0.475	-0.09	4.72e-10	6.3e-06
PEX1	SSc	HC	Prox	Prolif Suprabasal	-0.031	0.25	0.328	-0.078	4.77e-10	6.37e-06
C12orf43	SSc	HC	Prox	Prolif Suprabasal	-0.029	0.248	0.325	-0.077	4.78e-10	6.38e-06
ZNF37A	SSc	HC	Prox	Prolif Suprabasal	-0.029	0.235	0.31	-0.075	4.82e-10	6.43e-06
INSYN1-AS1	SSc	HC	Prox	Prolif Suprabasal	-0.01	0.024	0.05	-0.026	4.83e-10	6.45e-06
PNPLA6	SSc	HC	Prox	Prolif Suprabasal	-0.025	0.159	0.22	-0.061	4.84e-10	6.46e-06
MRPL49	SSc	HC	Prox	Prolif Suprabasal	-0.037	0.417	0.516	-0.099	4.86e-10	6.49e-06
ASH1L	SSc	HC	Prox	Prolif Suprabasal	-0.049	0.465	0.558	-0.093	4.86e-10	6.49e-06
CALU	SSc	HC	Prox	Prolif Suprabasal	-0.045	0.416	0.505	-0.089	4.89e-10	6.53e-06
TMEM30A	SSc	HC	Prox	Prolif Suprabasal	-0.039	0.385	0.473	-0.088	4.92e-10	6.56e-06
MRPS15	SSc	HC	Prox	Prolif Suprabasal	-0.051	0.901	0.941	-0.04	4.92e-10	6.57e-06
KBTBD7	SSc	HC	Prox	Prolif Suprabasal	-0.02	0.11	0.162	-0.052	4.94e-10	6.59e-06
PLAA	SSc	HC	Prox	Prolif Suprabasal	-0.031	0.263	0.339	-0.076	4.95e-10	6.61e-06
TBC1D15	SSc	HC	Prox	Prolif Suprabasal	-0.032	0.273	0.354	-0.081	4.95e-10	6.61e-06
NOSIP	SSc	HC	Prox	Prolif Suprabasal	-0.043	0.516	0.617	-0.101	4.99e-10	6.65e-06
SDHC	SSc	HC	Prox	Prolif Suprabasal	-0.059	0.788	0.866	-0.078	5e-10	6.68e-06
TOE1	SSc	HC	Prox	Prolif Suprabasal	-0.024	0.164	0.227	-0.063	5.02e-10	6.7e-06
COMMD4	SSc	HC	Prox	Prolif Suprabasal	-0.053	0.748	0.824	-0.076	5.04e-10	6.73e-06
PSMG2	SSc	HC	Prox	Prolif Suprabasal	-0.054	0.871	0.919	-0.048	5.05e-10	6.74e-06
PYM1	SSc	HC	Prox	Prolif Suprabasal	-0.046	0.528	0.627	-0.099	5.13e-10	6.85e-06
IFT27	SSc	HC	Prox	Prolif Suprabasal	-0.031	0.287	0.37	-0.083	5.13e-10	6.85e-06
ZNF704	SSc	HC	Prox	Prolif Suprabasal	-0.016	0.056	0.095	-0.039	5.21e-10	6.95e-06
MRPS21	SSc	HC	Prox	Prolif Suprabasal	0.046	0.931	0.917	0.014	5.31e-10	7.08e-06
CHPT1	SSc	HC	Prox	Prolif Suprabasal	-0.041	0.477	0.579	-0.102	5.34e-10	7.12e-06
COPB1	SSc	HC	Prox	Prolif Suprabasal	-0.055	0.59	0.672	-0.082	5.39e-10	7.19e-06
MORF4L2	SSc	HC	Prox	Prolif Suprabasal	-0.06	0.768	0.829	-0.061	5.4e-10	7.21e-06
ADPGK	SSc	HC	Prox	Prolif Suprabasal	-0.028	0.215	0.288	-0.073	5.43e-10	7.25e-06
H2AFV	SSc	HC	Prox	Prolif Suprabasal	-0.046	0.937	0.966	-0.029	5.47e-10	7.3e-06
TSPYL2	SSc	HC	Prox	Prolif Suprabasal	-0.011	0.048	0.085	-0.037	5.48e-10	7.31e-06
OXCT1	SSc	HC	Prox	Prolif Suprabasal	-0.051	0.548	0.639	-0.091	5.49e-10	7.32e-06
LONP2	SSc	HC	Prox	Prolif Suprabasal	-0.041	0.393	0.485	-0.092	5.49e-10	7.32e-06
MPC2	SSc	HC	Prox	Prolif Suprabasal	-0.056	0.872	0.923	-0.051	5.55e-10	7.4e-06
PPP6R3	SSc	HC	Prox	Prolif Suprabasal	-0.033	0.318	0.403	-0.085	5.6e-10	7.48e-06
DDX41	SSc	HC	Prox	Prolif Suprabasal	-0.032	0.344	0.432	-0.088	5.62e-10	7.5e-06
BGLAP	SSc	HC	Prox	Prolif Suprabasal	-0.014	0.051	0.088	-0.037	5.64e-10	7.53e-06
EIF2AK1	SSc	HC	Prox	Prolif Suprabasal	-0.05	0.549	0.651	-0.102	5.7e-10	7.6e-06
STK25	SSc	HC	Prox	Prolif Suprabasal	-0.043	0.532	0.635	-0.103	5.7e-10	7.61e-06
KIAA1586	SSc	HC	Prox	Prolif Suprabasal	-0.027	0.175	0.24	-0.065	5.71e-10	7.62e-06
DSE	SSc	HC	Prox	Prolif Suprabasal	-0.038	0.352	0.437	-0.085	5.79e-10	7.73e-06
SLC38A5	SSc	HC	Prox	Prolif Suprabasal	-0.018	0.131	0.191	-0.06	5.86e-10	7.82e-06
AC087190.1	SSc	HC	Prox	Prolif Suprabasal	-0.013	0.047	0.083	-0.036	5.9e-10	7.87e-06
APP	SSc	HC	Prox	Prolif Suprabasal	-0.042	0.396	0.486	-0.09	5.97e-10	7.97e-06
FHIT	SSc	HC	Prox	Prolif Suprabasal	-0.021	0.136	0.195	-0.059	6.01e-10	8.02e-06
GLRX3	SSc	HC	Prox	Prolif Suprabasal	-0.058	0.845	0.905	-0.06	6.02e-10	8.04e-06
AC022137.4	SSc	HC	Prox	Prolif Suprabasal	-0.012	0.022	0.048	-0.026	6.03e-10	8.05e-06
PIGH	SSc	HC	Prox	Prolif Suprabasal	-0.035	0.295	0.377	-0.082	6.06e-10	8.08e-06
CLDN7	SSc	HC	Prox	Prolif Suprabasal	-0.051	0.933	0.964	-0.031	6.06e-10	8.09e-06
CLDN23	SSc	HC	Prox	Prolif Suprabasal	-0.013	0.039	0.072	-0.033	6.06e-10	8.09e-06
ZNF274	SSc	HC	Prox	Prolif Suprabasal	-0.019	0.107	0.159	-0.052	6.09e-10	8.13e-06
NOTCH2	SSc	HC	Prox	Prolif Suprabasal	-0.038	0.338	0.422	-0.084	6.09e-10	8.13e-06
KMT2C	SSc	HC	Prox	Prolif Suprabasal	-0.042	0.372	0.456	-0.084	6.11e-10	8.16e-06
LARP7	SSc	HC	Prox	Prolif Suprabasal	-0.057	0.709	0.788	-0.079	6.14e-10	8.2e-06
PIGK	SSc	HC	Prox	Prolif Suprabasal	-0.029	0.246	0.324	-0.078	6.25e-10	8.34e-06
ZNF180	SSc	HC	Prox	Prolif Suprabasal	-0.014	0.053	0.09	-0.037	6.28e-10	8.39e-06
PIGU	SSc	HC	Prox	Prolif Suprabasal	-0.027	0.238	0.312	-0.074	6.36e-10	8.48e-06
PSMC1	SSc	HC	Prox	Prolif Suprabasal	-0.054	0.813	0.875	-0.062	6.43e-10	8.58e-06
IFT57	SSc	HC	Prox	Prolif Suprabasal	-0.046	0.466	0.557	-0.091	6.43e-10	8.58e-06
FANCI	SSc	HC	Prox	Prolif Suprabasal	-0.045	0.424	0.518	-0.094	6.43e-10	8.59e-06
WDR45	SSc	HC	Prox	Prolif Suprabasal	-0.032	0.29	0.371	-0.081	6.46e-10	8.62e-06
DPCD	SSc	HC	Prox	Prolif Suprabasal	-0.033	0.307	0.39	-0.083	6.47e-10	8.63e-06
CSNK1D	SSc	HC	Prox	Prolif Suprabasal	-0.033	0.363	0.458	-0.095	6.47e-10	8.64e-06
SORD	SSc	HC	Prox	Prolif Suprabasal	-0.043	0.461	0.549	-0.088	6.53e-10	8.71e-06
HIST1H4C	SSc	HC	Prox	Prolif Suprabasal	0.098	0.949	0.874	0.075	6.55e-10	8.75e-06
MPP1	SSc	HC	Prox	Prolif Suprabasal	-0.02	0.145	0.206	-0.061	6.66e-10	8.89e-06
MIOS	SSc	HC	Prox	Prolif Suprabasal	-0.026	0.212	0.282	-0.07	6.71e-10	8.95e-06
MTRNR2L8	SSc	HC	Prox	Prolif Suprabasal	-0.129	0.43	0.474	-0.044	6.75e-10	9.01e-06
PTPN4	SSc	HC	Prox	Prolif Suprabasal	-0.023	0.135	0.193	-0.058	6.76e-10	9.03e-06
ARHGAP11A	SSc	HC	Prox	Prolif Suprabasal	-0.052	0.362	0.442	-0.08	6.82e-10	9.1e-06
LRRC58	SSc	HC	Prox	Prolif Suprabasal	-0.042	0.399	0.489	-0.09	6.87e-10	9.17e-06
AC253572.2	SSc	HC	Prox	Prolif Suprabasal	-0.012	0.03	0.06	-0.03	6.9e-10	9.21e-06
TMED7	SSc	HC	Prox	Prolif Suprabasal	-0.04	0.401	0.49	-0.089	6.9e-10	9.21e-06
CBY1	SSc	HC	Prox	Prolif Suprabasal	-0.041	0.423	0.519	-0.096	7.03e-10	9.38e-06
RBL1	SSc	HC	Prox	Prolif Suprabasal	-0.029	0.234	0.31	-0.076	7.07e-10	9.44e-06
CTSV	SSc	HC	Prox	Prolif Suprabasal	-0.022	0.115	0.169	-0.054	7.13e-10	9.51e-06
ZMYM2	SSc	HC	Prox	Prolif Suprabasal	-0.029	0.246	0.322	-0.076	7.14e-10	9.52e-06
TRAF5	SSc	HC	Prox	Prolif Suprabasal	-0.012	0.039	0.073	-0.034	7.14e-10	9.52e-06
USP8	SSc	HC	Prox	Prolif Suprabasal	-0.046	0.492	0.586	-0.094	7.17e-10	9.57e-06
FNTA	SSc	HC	Prox	Prolif Suprabasal	-0.057	0.701	0.776	-0.075	7.17e-10	9.57e-06
CDK10	SSc	HC	Prox	Prolif Suprabasal	-0.03	0.295	0.378	-0.083	7.18e-10	9.58e-06
U2AF1	SSc	HC	Prox	Prolif Suprabasal	-0.007	0.044	0.079	-0.035	7.23e-10	9.64e-06
AC048341.1	SSc	HC	Prox	Prolif Suprabasal	-0.008	0.022	0.047	-0.025	7.24e-10	9.66e-06
NOL12	SSc	HC	Prox	Prolif Suprabasal	-0.045	0.526	0.623	-0.097	7.3e-10	9.75e-06
TBC1D14	SSc	HC	Prox	Prolif Suprabasal	-0.023	0.201	0.272	-0.071	7.34e-10	9.8e-06
MED23	SSc	HC	Prox	Prolif Suprabasal	-0.025	0.168	0.232	-0.064	7.45e-10	9.94e-06
SUMF2	SSc	HC	Prox	Prolif Suprabasal	-0.049	0.578	0.677	-0.099	7.47e-10	9.97e-06
POLR2C	SSc	HC	Prox	Prolif Suprabasal	-0.049	0.524	0.617	-0.093	7.55e-10	1.01e-05
COQ6	SSc	HC	Prox	Prolif Suprabasal	-0.023	0.191	0.259	-0.068	7.57e-10	1.01e-05
IL6R	SSc	HC	Prox	Prolif Suprabasal	-0.012	0.044	0.079	-0.035	7.59e-10	1.01e-05
NOC2L	SSc	HC	Prox	Prolif Suprabasal	-0.053	0.567	0.667	-0.1	7.6e-10	1.01e-05
ARFGAP3	SSc	HC	Prox	Prolif Suprabasal	-0.031	0.291	0.371	-0.08	7.68e-10	1.03e-05
MRPL33	SSc	HC	Prox	Prolif Suprabasal	0.056	0.804	0.782	0.022	7.75e-10	1.03e-05
DGCR8	SSc	HC	Prox	Prolif Suprabasal	-0.02	0.127	0.183	-0.056	7.77e-10	1.04e-05
ZNF397	SSc	HC	Prox	Prolif Suprabasal	-0.023	0.162	0.224	-0.062	7.82e-10	1.04e-05
SH3GLB2	SSc	HC	Prox	Prolif Suprabasal	-0.045	0.514	0.618	-0.104	7.84e-10	1.05e-05
DEPTOR	SSc	HC	Prox	Prolif Suprabasal	-0.023	0.162	0.224	-0.062	7.95e-10	1.06e-05
LBR	SSc	HC	Prox	Prolif Suprabasal	-0.054	0.55	0.638	-0.088	7.97e-10	1.06e-05
PSPH	SSc	HC	Prox	Prolif Suprabasal	-0.028	0.228	0.299	-0.071	7.98e-10	1.06e-05
ZNF681	SSc	HC	Prox	Prolif Suprabasal	-0.014	0.083	0.131	-0.048	8.01e-10	1.07e-05
RNGTT	SSc	HC	Prox	Prolif Suprabasal	-0.023	0.192	0.262	-0.07	8.06e-10	1.08e-05
MEX3D	SSc	HC	Prox	Prolif Suprabasal	-0.023	0.146	0.206	-0.06	8.08e-10	1.08e-05
HDGFL2	SSc	HC	Prox	Prolif Suprabasal	-0.037	0.4	0.495	-0.095	8.12e-10	1.08e-05
UBE2A	SSc	HC	Prox	Prolif Suprabasal	-0.054	0.711	0.782	-0.071	8.18e-10	1.09e-05
HDDC2	SSc	HC	Prox	Prolif Suprabasal	-0.057	0.789	0.865	-0.076	8.32e-10	1.11e-05
INO80D	SSc	HC	Prox	Prolif Suprabasal	-0.033	0.254	0.326	-0.072	8.35e-10	1.11e-05
EZH2	SSc	HC	Prox	Prolif Suprabasal	-0.051	0.536	0.628	-0.092	8.36e-10	1.12e-05
MBTPS1	SSc	HC	Prox	Prolif Suprabasal	-0.032	0.34	0.426	-0.086	8.4e-10	1.12e-05
PIGC	SSc	HC	Prox	Prolif Suprabasal	-0.026	0.245	0.324	-0.079	8.42e-10	1.12e-05
SPINT2	SSc	HC	Prox	Prolif Suprabasal	-0.035	0.985	0.989	-0.004	8.49e-10	1.13e-05
RAP1A	SSc	HC	Prox	Prolif Suprabasal	-0.042	0.472	0.566	-0.094	8.5e-10	1.13e-05
RAD9A	SSc	HC	Prox	Prolif Suprabasal	-0.023	0.163	0.227	-0.064	8.52e-10	1.14e-05
PLK4	SSc	HC	Prox	Prolif Suprabasal	-0.025	0.175	0.241	-0.066	8.6e-10	1.15e-05
ZNF146	SSc	HC	Prox	Prolif Suprabasal	-0.034	0.307	0.389	-0.082	8.61e-10	1.15e-05
MYL12B	SSc	HC	Prox	Prolif Suprabasal	-0.026	0.995	0.997	-0.002	8.62e-10	1.15e-05
AZI2	SSc	HC	Prox	Prolif Suprabasal	-0.031	0.366	0.461	-0.095	8.63e-10	1.15e-05
NDUFAF6	SSc	HC	Prox	Prolif Suprabasal	-0.034	0.344	0.43	-0.086	8.73e-10	1.16e-05
BAG4	SSc	HC	Prox	Prolif Suprabasal	-0.031	0.231	0.304	-0.073	8.74e-10	1.17e-05
DNM1	SSc	HC	Prox	Prolif Suprabasal	-0.011	0.019	0.044	-0.025	8.89e-10	1.19e-05
PPARGC1A	SSc	HC	Prox	Prolif Suprabasal	-0.011	0.028	0.056	-0.028	8.9e-10	1.19e-05
DNAJC13	SSc	HC	Prox	Prolif Suprabasal	-0.028	0.248	0.324	-0.076	8.91e-10	1.19e-05
CNTRL	SSc	HC	Prox	Prolif Suprabasal	-0.031	0.24	0.316	-0.076	8.93e-10	1.19e-05
AC092279.1	SSc	HC	Prox	Prolif Suprabasal	-0.012	0.032	0.062	-0.03	9e-10	1.2e-05
GMPPA	SSc	HC	Prox	Prolif Suprabasal	-0.029	0.282	0.362	-0.08	9.16e-10	1.22e-05
HMGCL	SSc	HC	Prox	Prolif Suprabasal	-0.03	0.334	0.427	-0.093	9.17e-10	1.22e-05
HORMAD1	SSc	HC	Prox	Prolif Suprabasal	-0.014	0.027	0.054	-0.027	9.17e-10	1.22e-05
SMPD1	SSc	HC	Prox	Prolif Suprabasal	-0.015	0.083	0.129	-0.046	9.25e-10	1.23e-05
PHTF2	SSc	HC	Prox	Prolif Suprabasal	-0.027	0.191	0.259	-0.068	9.31e-10	1.24e-05
MTUS1	SSc	HC	Prox	Prolif Suprabasal	-0.05	0.492	0.584	-0.092	9.34e-10	1.25e-05
BMP4	SSc	HC	Prox	Prolif Suprabasal	-0.013	0.024	0.05	-0.026	9.37e-10	1.25e-05
CDCA4	SSc	HC	Prox	Prolif Suprabasal	-0.051	0.561	0.65	-0.089	9.48e-10	1.27e-05
NAP1L4	SSc	HC	Prox	Prolif Suprabasal	-0.052	0.841	0.892	-0.051	9.51e-10	1.27e-05
MRPS22	SSc	HC	Prox	Prolif Suprabasal	-0.057	0.735	0.825	-0.09	9.55e-10	1.27e-05
GSK3A	SSc	HC	Prox	Prolif Suprabasal	-0.033	0.368	0.459	-0.091	9.56e-10	1.28e-05
FLVCR1-DT	SSc	HC	Prox	Prolif Suprabasal	-0.011	0.026	0.054	-0.028	9.56e-10	1.28e-05
ZMYM4	SSc	HC	Prox	Prolif Suprabasal	-0.033	0.258	0.333	-0.075	9.63e-10	1.28e-05
POF1B	SSc	HC	Prox	Prolif Suprabasal	-0.028	0.222	0.292	-0.07	9.7e-10	1.29e-05
KLC1	SSc	HC	Prox	Prolif Suprabasal	-0.033	0.329	0.417	-0.088	9.76e-10	1.3e-05
METTL16	SSc	HC	Prox	Prolif Suprabasal	-0.028	0.227	0.299	-0.072	9.77e-10	1.3e-05
TMEM209	SSc	HC	Prox	Prolif Suprabasal	-0.024	0.142	0.199	-0.057	9.81e-10	1.31e-05
ANKRA2	SSc	HC	Prox	Prolif Suprabasal	-0.024	0.154	0.214	-0.06	9.86e-10	1.32e-05
KPNA4	SSc	HC	Prox	Prolif Suprabasal	-0.048	0.545	0.633	-0.088	9.88e-10	1.32e-05
PHF20L1	SSc	HC	Prox	Prolif Suprabasal	-0.051	0.503	0.588	-0.085	9.9e-10	1.32e-05
NDUFS1	SSc	HC	Prox	Prolif Suprabasal	-0.055	0.645	0.733	-0.088	9.99e-10	1.33e-05
CPNE4	SSc	HC	Prox	Prolif Suprabasal	-0.014	0.041	0.075	-0.034	1.02e-09	1.36e-05
COMMD10	SSc	HC	Prox	Prolif Suprabasal	-0.034	0.336	0.423	-0.087	1.03e-09	1.37e-05
MRPS11	SSc	HC	Prox	Prolif Suprabasal	-0.054	0.678	0.766	-0.088	1.03e-09	1.37e-05
DDX49	SSc	HC	Prox	Prolif Suprabasal	-0.046	0.544	0.643	-0.099	1.03e-09	1.37e-05
COMMD5	SSc	HC	Prox	Prolif Suprabasal	-0.034	0.342	0.431	-0.089	1.04e-09	1.38e-05
RACGAP1	SSc	HC	Prox	Prolif Suprabasal	-0.05	0.454	0.541	-0.087	1.04e-09	1.38e-05
GATAD1	SSc	HC	Prox	Prolif Suprabasal	-0.036	0.366	0.454	-0.088	1.04e-09	1.39e-05
ZDHHC17	SSc	HC	Prox	Prolif Suprabasal	-0.019	0.108	0.16	-0.052	1.04e-09	1.39e-05
MOB2	SSc	HC	Prox	Prolif Suprabasal	-0.035	0.398	0.49	-0.092	1.06e-09	1.41e-05
TANK	SSc	HC	Prox	Prolif Suprabasal	-0.041	0.423	0.514	-0.091	1.06e-09	1.42e-05
CBX8	SSc	HC	Prox	Prolif Suprabasal	-0.014	0.051	0.087	-0.036	1.06e-09	1.42e-05
RAI14	SSc	HC	Prox	Prolif Suprabasal	-0.013	0.046	0.081	-0.035	1.08e-09	1.44e-05
ITGB8	SSc	HC	Prox	Prolif Suprabasal	-0.027	0.186	0.251	-0.065	1.09e-09	1.45e-05
AC105429.1	SSc	HC	Prox	Prolif Suprabasal	-0.009	0.013	0.034	-0.021	1.09e-09	1.45e-05
SNHG3	SSc	HC	Prox	Prolif Suprabasal	-0.06	0.557	0.646	-0.089	1.09e-09	1.46e-05
MEST	SSc	HC	Prox	Prolif Suprabasal	-0.014	0.085	0.132	-0.047	1.09e-09	1.46e-05
EPS15	SSc	HC	Prox	Prolif Suprabasal	-0.032	0.25	0.321	-0.071	1.1e-09	1.47e-05
TBCC	SSc	HC	Prox	Prolif Suprabasal	-0.033	0.323	0.406	-0.083	1.11e-09	1.48e-05
TUT4	SSc	HC	Prox	Prolif Suprabasal	-0.035	0.354	0.442	-0.088	1.11e-09	1.48e-05
RPL5	SSc	HC	Prox	Prolif Suprabasal	-0.012	1	1	0	1.11e-09	1.49e-05
NUTM2A-AS1	SSc	HC	Prox	Prolif Suprabasal	-0.033	0.368	0.463	-0.095	1.12e-09	1.49e-05
PITRM1	SSc	HC	Prox	Prolif Suprabasal	-0.026	0.266	0.344	-0.078	1.13e-09	1.5e-05
SF3A3	SSc	HC	Prox	Prolif Suprabasal	-0.053	0.649	0.735	-0.086	1.13e-09	1.51e-05
KANSL1L	SSc	HC	Prox	Prolif Suprabasal	-0.015	0.076	0.121	-0.045	1.14e-09	1.52e-05
CDCA5	SSc	HC	Prox	Prolif Suprabasal	-0.036	0.326	0.408	-0.082	1.15e-09	1.53e-05
PBRM1	SSc	HC	Prox	Prolif Suprabasal	-0.054	0.528	0.617	-0.089	1.15e-09	1.53e-05
CH25H	SSc	HC	Prox	Prolif Suprabasal	0.041	0.136	0.089	0.047	1.15e-09	1.53e-05
TBPL1	SSc	HC	Prox	Prolif Suprabasal	-0.027	0.322	0.411	-0.089	1.15e-09	1.54e-05
CTPS1	SSc	HC	Prox	Prolif Suprabasal	-0.04	0.308	0.384	-0.076	1.16e-09	1.54e-05
GDE1	SSc	HC	Prox	Prolif Suprabasal	-0.046	0.469	0.565	-0.096	1.16e-09	1.54e-05
RRP7A	SSc	HC	Prox	Prolif Suprabasal	-0.053	0.602	0.696	-0.094	1.17e-09	1.56e-05
ZFAND6	SSc	HC	Prox	Prolif Suprabasal	-0.045	0.463	0.55	-0.087	1.18e-09	1.57e-05
SNAP23	SSc	HC	Prox	Prolif Suprabasal	-0.03	0.299	0.381	-0.082	1.19e-09	1.59e-05
CNTNAP3	SSc	HC	Prox	Prolif Suprabasal	-0.012	0.029	0.058	-0.029	1.2e-09	1.6e-05
CZIB	SSc	HC	Prox	Prolif Suprabasal	-0.043	0.538	0.629	-0.091	1.2e-09	1.6e-05
HMGB2	SSc	HC	Prox	Prolif Suprabasal	-0.06	0.938	0.96	-0.022	1.21e-09	1.62e-05
AC092821.3	SSc	HC	Prox	Prolif Suprabasal	-0.016	0.072	0.115	-0.043	1.24e-09	1.66e-05
GGPS1	SSc	HC	Prox	Prolif Suprabasal	-0.034	0.326	0.409	-0.083	1.24e-09	1.66e-05
ATG16L2	SSc	HC	Prox	Prolif Suprabasal	-0.021	0.145	0.204	-0.059	1.25e-09	1.67e-05
PCGF6	SSc	HC	Prox	Prolif Suprabasal	-0.021	0.146	0.206	-0.06	1.27e-09	1.69e-05
GFM2	SSc	HC	Prox	Prolif Suprabasal	-0.022	0.167	0.231	-0.064	1.28e-09	1.71e-05
ZFYVE9	SSc	HC	Prox	Prolif Suprabasal	-0.019	0.114	0.167	-0.053	1.28e-09	1.71e-05
CXCL17	SSc	HC	Prox	Prolif Suprabasal	0.082	0.573	0.558	0.015	1.29e-09	1.72e-05
VWA8	SSc	HC	Prox	Prolif Suprabasal	-0.024	0.134	0.19	-0.056	1.29e-09	1.72e-05
EFR3A	SSc	HC	Prox	Prolif Suprabasal	-0.039	0.383	0.473	-0.09	1.3e-09	1.73e-05
AMD1	SSc	HC	Prox	Prolif Suprabasal	-0.058	0.814	0.866	-0.052	1.3e-09	1.73e-05
TCERG1L	SSc	HC	Prox	Prolif Suprabasal	-0.011	0.015	0.036	-0.021	1.3e-09	1.74e-05
ARNTL	SSc	HC	Prox	Prolif Suprabasal	-0.022	0.12	0.173	-0.053	1.31e-09	1.75e-05
CMTM4	SSc	HC	Prox	Prolif Suprabasal	-0.018	0.122	0.177	-0.055	1.32e-09	1.76e-05
SIAH1	SSc	HC	Prox	Prolif Suprabasal	-0.028	0.243	0.316	-0.073	1.32e-09	1.76e-05
HNRNPC	SSc	HC	Prox	Prolif Suprabasal	-0.044	0.964	0.972	-0.008	1.32e-09	1.77e-05
UBE2V2	SSc	HC	Prox	Prolif Suprabasal	-0.06	0.729	0.804	-0.075	1.33e-09	1.77e-05
SRP14	SSc	HC	Prox	Prolif Suprabasal	-0.024	0.994	0.997	-0.003	1.34e-09	1.79e-05
GALNT2	SSc	HC	Prox	Prolif Suprabasal	-0.025	0.201	0.269	-0.068	1.35e-09	1.8e-05
BOLA3-AS1	SSc	HC	Prox	Prolif Suprabasal	-0.009	0.015	0.036	-0.021	1.35e-09	1.81e-05
EPB41L3	SSc	HC	Prox	Prolif Suprabasal	-0.011	0.031	0.06	-0.029	1.36e-09	1.81e-05
FBXO42	SSc	HC	Prox	Prolif Suprabasal	-0.02	0.193	0.261	-0.068	1.36e-09	1.82e-05
MRPL13	SSc	HC	Prox	Prolif Suprabasal	-0.053	0.861	0.91	-0.049	1.37e-09	1.82e-05
SNIP1	SSc	HC	Prox	Prolif Suprabasal	-0.02	0.189	0.258	-0.069	1.37e-09	1.82e-05
EXT2	SSc	HC	Prox	Prolif Suprabasal	-0.023	0.156	0.216	-0.06	1.37e-09	1.83e-05
BIN1	SSc	HC	Prox	Prolif Suprabasal	-0.011	0.026	0.053	-0.027	1.39e-09	1.85e-05
ZDHHC21	SSc	HC	Prox	Prolif Suprabasal	-0.027	0.219	0.289	-0.07	1.39e-09	1.86e-05
NFATC2IP	SSc	HC	Prox	Prolif Suprabasal	-0.043	0.464	0.562	-0.098	1.41e-09	1.88e-05
FASTKD2	SSc	HC	Prox	Prolif Suprabasal	-0.039	0.37	0.455	-0.085	1.44e-09	1.92e-05
UPP1	SSc	HC	Prox	Prolif Suprabasal	-0.033	0.325	0.411	-0.086	1.46e-09	1.95e-05
PAIP2B	SSc	HC	Prox	Prolif Suprabasal	-0.029	0.345	0.435	-0.09	1.47e-09	1.96e-05
SPG11	SSc	HC	Prox	Prolif Suprabasal	-0.034	0.266	0.341	-0.075	1.49e-09	1.99e-05
CIAPIN1	SSc	HC	Prox	Prolif Suprabasal	-0.044	0.489	0.582	-0.093	1.5e-09	2.01e-05
SLC8B1	SSc	HC	Prox	Prolif Suprabasal	-0.02	0.123	0.178	-0.055	1.51e-09	2.01e-05
CENPC	SSc	HC	Prox	Prolif Suprabasal	-0.044	0.428	0.514	-0.086	1.51e-09	2.01e-05
AKIP1	SSc	HC	Prox	Prolif Suprabasal	-0.03	0.339	0.43	-0.091	1.51e-09	2.02e-05
RUFY3	SSc	HC	Prox	Prolif Suprabasal	-0.044	0.409	0.493	-0.084	1.52e-09	2.03e-05
AKR1C3	SSc	HC	Prox	Prolif Suprabasal	0.073	0.682	0.663	0.019	1.52e-09	2.03e-05
NOL11	SSc	HC	Prox	Prolif Suprabasal	-0.046	0.482	0.569	-0.087	1.52e-09	2.03e-05
MIS18BP1	SSc	HC	Prox	Prolif Suprabasal	-0.057	0.644	0.73	-0.086	1.54e-09	2.05e-05
TDRD3	SSc	HC	Prox	Prolif Suprabasal	-0.03	0.295	0.38	-0.085	1.54e-09	2.06e-05
TENT4B	SSc	HC	Prox	Prolif Suprabasal	-0.025	0.211	0.28	-0.069	1.54e-09	2.06e-05
USP53	SSc	HC	Prox	Prolif Suprabasal	-0.031	0.251	0.325	-0.074	1.54e-09	2.06e-05
DDAH1	SSc	HC	Prox	Prolif Suprabasal	-0.023	0.164	0.225	-0.061	1.55e-09	2.07e-05
ATF6B	SSc	HC	Prox	Prolif Suprabasal	-0.035	0.346	0.43	-0.084	1.56e-09	2.08e-05
MRPS18B	SSc	HC	Prox	Prolif Suprabasal	-0.054	0.727	0.812	-0.085	1.56e-09	2.08e-05
THOC2	SSc	HC	Prox	Prolif Suprabasal	-0.051	0.557	0.656	-0.099	1.56e-09	2.08e-05
PANK1	SSc	HC	Prox	Prolif Suprabasal	-0.017	0.087	0.133	-0.046	1.56e-09	2.08e-05
PLEKHA6	SSc	HC	Prox	Prolif Suprabasal	-0.007	0.012	0.032	-0.02	1.58e-09	2.1e-05
NEK4	SSc	HC	Prox	Prolif Suprabasal	-0.017	0.096	0.145	-0.049	1.61e-09	2.15e-05
TOGARAM1	SSc	HC	Prox	Prolif Suprabasal	-0.022	0.112	0.163	-0.051	1.62e-09	2.16e-05
TEX264	SSc	HC	Prox	Prolif Suprabasal	-0.054	0.658	0.748	-0.09	1.63e-09	2.18e-05
EFCAB2	SSc	HC	Prox	Prolif Suprabasal	-0.02	0.075	0.118	-0.043	1.65e-09	2.2e-05
HPS4	SSc	HC	Prox	Prolif Suprabasal	-0.014	0.123	0.179	-0.056	1.65e-09	2.2e-05
PLP2	SSc	HC	Prox	Prolif Suprabasal	-0.032	0.992	0.997	-0.005	1.66e-09	2.22e-05
COPE	SSc	HC	Prox	Prolif Suprabasal	-0.049	0.936	0.967	-0.031	1.68e-09	2.24e-05
PTGES2	SSc	HC	Prox	Prolif Suprabasal	-0.05	0.641	0.741	-0.1	1.7e-09	2.26e-05
ISOC1	SSc	HC	Prox	Prolif Suprabasal	-0.049	0.547	0.645	-0.098	1.7e-09	2.26e-05
NUP37	SSc	HC	Prox	Prolif Suprabasal	-0.052	0.577	0.679	-0.102	1.72e-09	2.29e-05
KAT5	SSc	HC	Prox	Prolif Suprabasal	-0.031	0.347	0.44	-0.093	1.72e-09	2.3e-05
MASTL	SSc	HC	Prox	Prolif Suprabasal	-0.028	0.227	0.301	-0.074	1.73e-09	2.31e-05
DARS2	SSc	HC	Prox	Prolif Suprabasal	-0.024	0.18	0.244	-0.064	1.74e-09	2.32e-05
NPEPL1	SSc	HC	Prox	Prolif Suprabasal	-0.039	0.381	0.466	-0.085	1.75e-09	2.34e-05
MAP3K7	SSc	HC	Prox	Prolif Suprabasal	-0.024	0.189	0.255	-0.066	1.76e-09	2.35e-05
BEX3	SSc	HC	Prox	Prolif Suprabasal	-0.056	0.748	0.822	-0.074	1.77e-09	2.36e-05
APCDD1	SSc	HC	Prox	Prolif Suprabasal	-0.036	0.361	0.453	-0.092	1.77e-09	2.36e-05
PGM3	SSc	HC	Prox	Prolif Suprabasal	-0.033	0.279	0.356	-0.077	1.77e-09	2.36e-05
TMEM242	SSc	HC	Prox	Prolif Suprabasal	-0.041	0.481	0.577	-0.096	1.79e-09	2.39e-05
COG5	SSc	HC	Prox	Prolif Suprabasal	-0.02	0.183	0.25	-0.067	1.79e-09	2.39e-05
CMAS	SSc	HC	Prox	Prolif Suprabasal	-0.056	0.635	0.732	-0.097	1.79e-09	2.39e-05
UBE2L6	SSc	HC	Prox	Prolif Suprabasal	0.071	0.392	0.355	0.037	1.79e-09	2.39e-05
PPP1R14B	SSc	HC	Prox	Prolif Suprabasal	0.033	0.995	0.995	0	1.8e-09	2.41e-05
SLC12A8	SSc	HC	Prox	Prolif Suprabasal	-0.016	0.059	0.097	-0.038	1.81e-09	2.42e-05
PXMP4	SSc	HC	Prox	Prolif Suprabasal	-0.029	0.318	0.402	-0.084	1.82e-09	2.42e-05
CCM2	SSc	HC	Prox	Prolif Suprabasal	-0.032	0.295	0.373	-0.078	1.82e-09	2.43e-05
SF1	SSc	HC	Prox	Prolif Suprabasal	-0.055	0.756	0.828	-0.072	1.82e-09	2.44e-05
CDK9	SSc	HC	Prox	Prolif Suprabasal	-0.025	0.262	0.344	-0.082	1.82e-09	2.44e-05
PDLIM3	SSc	HC	Prox	Prolif Suprabasal	-0.018	0.058	0.097	-0.039	1.83e-09	2.44e-05
ITSN1	SSc	HC	Prox	Prolif Suprabasal	-0.024	0.123	0.176	-0.053	1.84e-09	2.46e-05
PHYH	SSc	HC	Prox	Prolif Suprabasal	-0.019	0.124	0.178	-0.054	1.84e-09	2.46e-05
TMC4	SSc	HC	Prox	Prolif Suprabasal	-0.018	0.084	0.129	-0.045	1.85e-09	2.47e-05
ZNF302	SSc	HC	Prox	Prolif Suprabasal	-0.019	0.149	0.209	-0.06	1.86e-09	2.48e-05
EZH1	SSc	HC	Prox	Prolif Suprabasal	-0.021	0.134	0.19	-0.056	1.86e-09	2.48e-05
DMTF1	SSc	HC	Prox	Prolif Suprabasal	-0.023	0.13	0.185	-0.055	1.87e-09	2.5e-05
FAM114A1	SSc	HC	Prox	Prolif Suprabasal	-0.039	0.459	0.556	-0.097	1.87e-09	2.5e-05
NUDT18	SSc	HC	Prox	Prolif Suprabasal	-0.016	0.11	0.16	-0.05	1.9e-09	2.54e-05
ELF1	SSc	HC	Prox	Prolif Suprabasal	-0.052	0.626	0.712	-0.086	1.91e-09	2.54e-05
NTPCR	SSc	HC	Prox	Prolif Suprabasal	-0.042	0.542	0.643	-0.101	1.91e-09	2.55e-05
AC005532.1	SSc	HC	Prox	Prolif Suprabasal	-0.006	0.02	0.044	-0.024	1.92e-09	2.56e-05
SUGT1	SSc	HC	Prox	Prolif Suprabasal	-0.053	0.75	0.834	-0.084	1.93e-09	2.58e-05
ANKRD28	SSc	HC	Prox	Prolif Suprabasal	-0.027	0.204	0.271	-0.067	1.93e-09	2.58e-05
LAPTM4B	SSc	HC	Prox	Prolif Suprabasal	-0.044	0.482	0.584	-0.102	1.94e-09	2.58e-05
KRT15	SSc	HC	Prox	Prolif Suprabasal	-0.033	0.986	0.98	0.006	1.94e-09	2.6e-05
PPP4R3B	SSc	HC	Prox	Prolif Suprabasal	-0.044	0.448	0.539	-0.091	1.95e-09	2.6e-05
HSD17B12	SSc	HC	Prox	Prolif Suprabasal	-0.053	0.667	0.745	-0.078	1.96e-09	2.62e-05
SNTB2	SSc	HC	Prox	Prolif Suprabasal	-0.041	0.39	0.478	-0.088	1.96e-09	2.62e-05
UBE2E1	SSc	HC	Prox	Prolif Suprabasal	-0.049	0.503	0.592	-0.089	1.96e-09	2.62e-05
POLA2	SSc	HC	Prox	Prolif Suprabasal	-0.028	0.225	0.297	-0.072	1.97e-09	2.63e-05
TRAPPC8	SSc	HC	Prox	Prolif Suprabasal	-0.029	0.205	0.269	-0.064	1.98e-09	2.64e-05
TMEM40	SSc	HC	Prox	Prolif Suprabasal	-0.055	0.666	0.754	-0.088	2.04e-09	2.72e-05
ATP10D	SSc	HC	Prox	Prolif Suprabasal	-0.033	0.327	0.411	-0.084	2.04e-09	2.72e-05
NSUN5	SSc	HC	Prox	Prolif Suprabasal	-0.031	0.359	0.448	-0.089	2.04e-09	2.73e-05
SDF2	SSc	HC	Prox	Prolif Suprabasal	-0.039	0.451	0.545	-0.094	2.07e-09	2.77e-05
SNHG8	SSc	HC	Prox	Prolif Suprabasal	0.047	0.938	0.934	0.004	2.08e-09	2.77e-05
EEF2	SSc	HC	Prox	Prolif Suprabasal	-0.034	0.991	0.995	-0.004	2.08e-09	2.78e-05
HNRNPH2	SSc	HC	Prox	Prolif Suprabasal	-0.042	0.485	0.582	-0.097	2.09e-09	2.79e-05
SBF2	SSc	HC	Prox	Prolif Suprabasal	-0.024	0.175	0.238	-0.063	2.09e-09	2.8e-05
ZNF268	SSc	HC	Prox	Prolif Suprabasal	-0.018	0.127	0.181	-0.054	2.11e-09	2.82e-05
NET1	SSc	HC	Prox	Prolif Suprabasal	-0.045	0.495	0.593	-0.098	2.12e-09	2.83e-05
SCIN	SSc	HC	Prox	Prolif Suprabasal	-0.053	0.591	0.688	-0.097	2.14e-09	2.86e-05
ZNF669	SSc	HC	Prox	Prolif Suprabasal	-0.014	0.057	0.095	-0.038	2.2e-09	2.93e-05
SHARPIN	SSc	HC	Prox	Prolif Suprabasal	-0.037	0.457	0.56	-0.103	2.21e-09	2.95e-05
PPIL4	SSc	HC	Prox	Prolif Suprabasal	-0.039	0.418	0.516	-0.098	2.22e-09	2.96e-05
GPATCH2	SSc	HC	Prox	Prolif Suprabasal	-0.029	0.263	0.337	-0.074	2.22e-09	2.96e-05
ANK3	SSc	HC	Prox	Prolif Suprabasal	-0.032	0.302	0.383	-0.081	2.23e-09	2.98e-05
FBXO28	SSc	HC	Prox	Prolif Suprabasal	-0.025	0.182	0.245	-0.063	2.24e-09	2.99e-05
PRKRA	SSc	HC	Prox	Prolif Suprabasal	-0.046	0.52	0.611	-0.091	2.25e-09	3e-05
GINS4	SSc	HC	Prox	Prolif Suprabasal	-0.024	0.159	0.219	-0.06	2.27e-09	3.03e-05
RHOT2	SSc	HC	Prox	Prolif Suprabasal	-0.035	0.37	0.458	-0.088	2.29e-09	3.05e-05
MMP28	SSc	HC	Prox	Prolif Suprabasal	-0.045	0.446	0.537	-0.091	2.3e-09	3.06e-05
TPGS2	SSc	HC	Prox	Prolif Suprabasal	-0.055	0.704	0.774	-0.07	2.3e-09	3.07e-05
LPCAT2	SSc	HC	Prox	Prolif Suprabasal	-0.026	0.245	0.319	-0.074	2.32e-09	3.09e-05
TOR2A	SSc	HC	Prox	Prolif Suprabasal	-0.024	0.226	0.298	-0.072	2.34e-09	3.12e-05
TRADD	SSc	HC	Prox	Prolif Suprabasal	-0.044	0.518	0.621	-0.103	2.34e-09	3.13e-05
PPP2R3B	SSc	HC	Prox	Prolif Suprabasal	-0.03	0.285	0.364	-0.079	2.35e-09	3.13e-05
DDI2	SSc	HC	Prox	Prolif Suprabasal	-0.04	0.332	0.408	-0.076	2.35e-09	3.13e-05
PMPCB	SSc	HC	Prox	Prolif Suprabasal	-0.046	0.61	0.705	-0.095	2.37e-09	3.17e-05
SSX2IP	SSc	HC	Prox	Prolif Suprabasal	-0.04	0.384	0.473	-0.089	2.38e-09	3.18e-05
CDK5RAP1	SSc	HC	Prox	Prolif Suprabasal	-0.031	0.286	0.363	-0.077	2.39e-09	3.18e-05
SEC24B	SSc	HC	Prox	Prolif Suprabasal	-0.027	0.185	0.248	-0.063	2.39e-09	3.19e-05
ZDHHC12	SSc	HC	Prox	Prolif Suprabasal	-0.055	0.81	0.88	-0.07	2.39e-09	3.19e-05
MRPS10	SSc	HC	Prox	Prolif Suprabasal	-0.055	0.734	0.821	-0.087	2.4e-09	3.21e-05
GAK	SSc	HC	Prox	Prolif Suprabasal	-0.028	0.261	0.336	-0.075	2.42e-09	3.22e-05
HOMER1	SSc	HC	Prox	Prolif Suprabasal	-0.019	0.127	0.181	-0.054	2.42e-09	3.23e-05
TSPO	SSc	HC	Prox	Prolif Suprabasal	-0.025	0.998	0.999	-0.001	2.42e-09	3.23e-05
NME1	SSc	HC	Prox	Prolif Suprabasal	-0.043	0.967	0.986	-0.019	2.42e-09	3.23e-05
SEC62	SSc	HC	Prox	Prolif Suprabasal	0.053	0.81	0.804	0.006	2.42e-09	3.23e-05
ARL6IP4	SSc	HC	Prox	Prolif Suprabasal	-0.043	0.961	0.981	-0.02	2.42e-09	3.23e-05
CYB5B	SSc	HC	Prox	Prolif Suprabasal	-0.044	0.496	0.591	-0.095	2.43e-09	3.24e-05
KATNAL1	SSc	HC	Prox	Prolif Suprabasal	-0.016	0.073	0.115	-0.042	2.43e-09	3.24e-05
MFSD1	SSc	HC	Prox	Prolif Suprabasal	-0.038	0.405	0.492	-0.087	2.44e-09	3.25e-05
HELZ	SSc	HC	Prox	Prolif Suprabasal	-0.025	0.253	0.33	-0.077	2.46e-09	3.29e-05
FBXO17	SSc	HC	Prox	Prolif Suprabasal	-0.02	0.109	0.159	-0.05	2.47e-09	3.3e-05
TRPV6	SSc	HC	Prox	Prolif Suprabasal	-0.013	0.034	0.064	-0.03	2.49e-09	3.32e-05
HUS1	SSc	HC	Prox	Prolif Suprabasal	-0.025	0.255	0.332	-0.077	2.52e-09	3.37e-05
TOR3A	SSc	HC	Prox	Prolif Suprabasal	-0.037	0.349	0.435	-0.086	2.55e-09	3.41e-05
COG6	SSc	HC	Prox	Prolif Suprabasal	-0.023	0.182	0.246	-0.064	2.56e-09	3.42e-05
TMEM184C	SSc	HC	Prox	Prolif Suprabasal	-0.023	0.156	0.215	-0.059	2.57e-09	3.43e-05
PRR15L	SSc	HC	Prox	Prolif Suprabasal	-0.013	0.064	0.104	-0.04	2.58e-09	3.44e-05
RPP40	SSc	HC	Prox	Prolif Suprabasal	-0.039	0.438	0.536	-0.098	2.58e-09	3.45e-05
DDHD1	SSc	HC	Prox	Prolif Suprabasal	-0.016	0.057	0.094	-0.037	2.59e-09	3.45e-05
SMARCB1	SSc	HC	Prox	Prolif Suprabasal	-0.056	0.664	0.744	-0.08	2.6e-09	3.47e-05
NUP93	SSc	HC	Prox	Prolif Suprabasal	-0.037	0.423	0.516	-0.093	2.6e-09	3.47e-05
NOL9	SSc	HC	Prox	Prolif Suprabasal	-0.026	0.219	0.288	-0.069	2.63e-09	3.51e-05
PLAT	SSc	HC	Prox	Prolif Suprabasal	0.015	0.042	0.015	0.027	2.64e-09	3.52e-05
AC005261.1	SSc	HC	Prox	Prolif Suprabasal	-0.028	0.259	0.333	-0.074	2.64e-09	3.52e-05
PWP1	SSc	HC	Prox	Prolif Suprabasal	-0.051	0.613	0.71	-0.097	2.64e-09	3.53e-05
PIAS1	SSc	HC	Prox	Prolif Suprabasal	-0.03	0.297	0.377	-0.08	2.65e-09	3.54e-05
ACY1	SSc	HC	Prox	Prolif Suprabasal	-0.025	0.259	0.339	-0.08	2.65e-09	3.54e-05
PRKCZ	SSc	HC	Prox	Prolif Suprabasal	-0.022	0.176	0.239	-0.063	2.66e-09	3.55e-05
BROX	SSc	HC	Prox	Prolif Suprabasal	-0.041	0.489	0.589	-0.1	2.69e-09	3.59e-05
PMM1	SSc	HC	Prox	Prolif Suprabasal	-0.038	0.472	0.571	-0.099	2.69e-09	3.59e-05
POLR3B	SSc	HC	Prox	Prolif Suprabasal	-0.023	0.143	0.198	-0.055	2.71e-09	3.61e-05
ZNF829	SSc	HC	Prox	Prolif Suprabasal	-0.013	0.035	0.065	-0.03	2.71e-09	3.62e-05
DEPDC1B	SSc	HC	Prox	Prolif Suprabasal	-0.031	0.212	0.28	-0.068	2.72e-09	3.62e-05
LINC00339	SSc	HC	Prox	Prolif Suprabasal	-0.016	0.087	0.132	-0.045	2.72e-09	3.63e-05
STAT5B	SSc	HC	Prox	Prolif Suprabasal	-0.017	0.085	0.131	-0.046	2.74e-09	3.66e-05
AC010168.2	SSc	HC	Prox	Prolif Suprabasal	-0.011	0.019	0.042	-0.023	2.76e-09	3.68e-05
NUP107	SSc	HC	Prox	Prolif Suprabasal	-0.037	0.374	0.465	-0.091	2.77e-09	3.7e-05
LINC00476	SSc	HC	Prox	Prolif Suprabasal	-0.024	0.123	0.176	-0.053	2.79e-09	3.73e-05
AC108047.1	SSc	HC	Prox	Prolif Suprabasal	-0.02	0.087	0.133	-0.046	2.8e-09	3.73e-05
PABPC1	SSc	HC	Prox	Prolif Suprabasal	-0.035	0.985	0.991	-0.006	2.8e-09	3.74e-05
UXS1	SSc	HC	Prox	Prolif Suprabasal	-0.027	0.273	0.352	-0.079	2.81e-09	3.75e-05
SETDB2	SSc	HC	Prox	Prolif Suprabasal	-0.02	0.127	0.181	-0.054	2.85e-09	3.8e-05
KLHDC4	SSc	HC	Prox	Prolif Suprabasal	-0.021	0.201	0.27	-0.069	2.86e-09	3.82e-05
COQ2	SSc	HC	Prox	Prolif Suprabasal	-0.044	0.511	0.599	-0.088	2.87e-09	3.83e-05
MRGBP	SSc	HC	Prox	Prolif Suprabasal	-0.027	0.263	0.337	-0.074	2.89e-09	3.86e-05
AC010359.3	SSc	HC	Prox	Prolif Suprabasal	-0.012	0.03	0.058	-0.028	2.94e-09	3.93e-05
RCOR3	SSc	HC	Prox	Prolif Suprabasal	-0.029	0.277	0.355	-0.078	2.96e-09	3.95e-05
IRX4	SSc	HC	Prox	Prolif Suprabasal	-0.02	0.144	0.201	-0.057	2.98e-09	3.97e-05
SCRN2	SSc	HC	Prox	Prolif Suprabasal	-0.027	0.225	0.293	-0.068	2.99e-09	3.99e-05
DIDO1	SSc	HC	Prox	Prolif Suprabasal	-0.027	0.266	0.343	-0.077	2.99e-09	3.99e-05
EIF2AK4	SSc	HC	Prox	Prolif Suprabasal	-0.037	0.401	0.489	-0.088	3e-09	4e-05
PTPN13	SSc	HC	Prox	Prolif Suprabasal	-0.048	0.478	0.566	-0.088	3e-09	4e-05
CALHM6	SSc	HC	Prox	Prolif Suprabasal	-0.014	0.046	0.081	-0.035	3e-09	4.01e-05
CINP	SSc	HC	Prox	Prolif Suprabasal	-0.048	0.571	0.667	-0.096	3.01e-09	4.01e-05
SYVN1	SSc	HC	Prox	Prolif Suprabasal	0.056	0.3	0.254	0.046	3.02e-09	4.03e-05
BCL7B	SSc	HC	Prox	Prolif Suprabasal	-0.032	0.364	0.455	-0.091	3.02e-09	4.03e-05
LIMD1	SSc	HC	Prox	Prolif Suprabasal	-0.019	0.105	0.154	-0.049	3.03e-09	4.04e-05
BAZ1B	SSc	HC	Prox	Prolif Suprabasal	-0.052	0.505	0.585	-0.08	3.03e-09	4.04e-05
REPS1	SSc	HC	Prox	Prolif Suprabasal	-0.028	0.256	0.329	-0.073	3.05e-09	4.08e-05
TRNP1	SSc	HC	Prox	Prolif Suprabasal	0.047	0.21	0.159	0.051	3.07e-09	4.1e-05
ECHDC2	SSc	HC	Prox	Prolif Suprabasal	-0.042	0.492	0.588	-0.096	3.08e-09	4.11e-05
PIGW	SSc	HC	Prox	Prolif Suprabasal	-0.023	0.127	0.181	-0.054	3.08e-09	4.12e-05
SCLT1	SSc	HC	Prox	Prolif Suprabasal	-0.031	0.323	0.407	-0.084	3.09e-09	4.12e-05
CDKN2AIP	SSc	HC	Prox	Prolif Suprabasal	-0.044	0.466	0.556	-0.09	3.09e-09	4.12e-05
AF233439.1	SSc	HC	Prox	Prolif Suprabasal	-0.011	0.016	0.037	-0.021	3.1e-09	4.14e-05
ZNF107	SSc	HC	Prox	Prolif Suprabasal	-0.019	0.069	0.11	-0.041	3.11e-09	4.15e-05
FNDC3A	SSc	HC	Prox	Prolif Suprabasal	-0.026	0.212	0.282	-0.07	3.13e-09	4.17e-05
SLC27A1	SSc	HC	Prox	Prolif Suprabasal	-0.01	0.037	0.068	-0.031	3.17e-09	4.22e-05
NBPF12	SSc	HC	Prox	Prolif Suprabasal	-0.008	0.013	0.034	-0.021	3.17e-09	4.23e-05
ZNF430	SSc	HC	Prox	Prolif Suprabasal	-0.025	0.248	0.322	-0.074	3.2e-09	4.27e-05
DMRT2	SSc	HC	Prox	Prolif Suprabasal	-0.01	0.02	0.044	-0.024	3.25e-09	4.34e-05
GTF2A1	SSc	HC	Prox	Prolif Suprabasal	-0.036	0.341	0.422	-0.081	3.27e-09	4.37e-05
YTHDC2	SSc	HC	Prox	Prolif Suprabasal	-0.034	0.332	0.416	-0.084	3.3e-09	4.4e-05
ALG5	SSc	HC	Prox	Prolif Suprabasal	-0.049	0.577	0.672	-0.095	3.34e-09	4.46e-05
ZDBF2	SSc	HC	Prox	Prolif Suprabasal	-0.014	0.042	0.075	-0.033	3.37e-09	4.49e-05
DIMT1	SSc	HC	Prox	Prolif Suprabasal	-0.04	0.455	0.546	-0.091	3.41e-09	4.55e-05
PARD3	SSc	HC	Prox	Prolif Suprabasal	-0.038	0.436	0.522	-0.086	3.43e-09	4.58e-05
SRI	SSc	HC	Prox	Prolif Suprabasal	-0.053	0.807	0.874	-0.067	3.43e-09	4.58e-05
ZNF732	SSc	HC	Prox	Prolif Suprabasal	-0.013	0.03	0.058	-0.028	3.44e-09	4.59e-05
LINC00667	SSc	HC	Prox	Prolif Suprabasal	-0.027	0.265	0.343	-0.078	3.44e-09	4.59e-05
MORC4	SSc	HC	Prox	Prolif Suprabasal	-0.04	0.44	0.53	-0.09	3.47e-09	4.64e-05
PM20D2	SSc	HC	Prox	Prolif Suprabasal	-0.035	0.33	0.412	-0.082	3.54e-09	4.72e-05
RAB5A	SSc	HC	Prox	Prolif Suprabasal	-0.04	0.46	0.551	-0.091	3.59e-09	4.79e-05
DYRK2	SSc	HC	Prox	Prolif Suprabasal	-0.023	0.158	0.216	-0.058	3.61e-09	4.82e-05
MRPL42	SSc	HC	Prox	Prolif Suprabasal	-0.053	0.679	0.767	-0.088	3.62e-09	4.83e-05
MPP7	SSc	HC	Prox	Prolif Suprabasal	-0.047	0.471	0.563	-0.092	3.63e-09	4.84e-05
ANKRD36	SSc	HC	Prox	Prolif Suprabasal	-0.017	0.113	0.166	-0.053	3.67e-09	4.9e-05
TMEM74	SSc	HC	Prox	Prolif Suprabasal	-0.012	0.037	0.068	-0.031	3.67e-09	4.9e-05
VRK1	SSc	HC	Prox	Prolif Suprabasal	-0.048	0.552	0.638	-0.086	3.67e-09	4.9e-05
HECTD4	SSc	HC	Prox	Prolif Suprabasal	-0.019	0.131	0.187	-0.056	3.68e-09	4.91e-05
RLF	SSc	HC	Prox	Prolif Suprabasal	-0.027	0.205	0.272	-0.067	3.68e-09	4.92e-05
MYSM1	SSc	HC	Prox	Prolif Suprabasal	-0.031	0.267	0.342	-0.075	3.7e-09	4.94e-05
ZNF700	SSc	HC	Prox	Prolif Suprabasal	-0.015	0.08	0.124	-0.044	3.7e-09	4.94e-05
NCOA4	SSc	HC	Prox	Prolif Suprabasal	-0.053	0.616	0.708	-0.092	3.7e-09	4.94e-05
TOMM20	SSc	HC	Prox	Prolif Suprabasal	-0.044	0.961	0.983	-0.022	3.74e-09	5e-05
NOP53	SSc	HC	Prox	Prolif Suprabasal	-0.039	0.926	0.945	-0.019	3.75e-09	5e-05
BZW2	SSc	HC	Prox	Prolif Suprabasal	-0.054	0.804	0.87	-0.066	3.75e-09	5.01e-05
KLHDC2	SSc	HC	Prox	Prolif Suprabasal	-0.039	0.442	0.534	-0.092	3.76e-09	5.02e-05
MLF2	SSc	HC	Prox	Prolif Suprabasal	-0.054	0.834	0.89	-0.056	3.76e-09	5.02e-05
NRDC	SSc	HC	Prox	Prolif Suprabasal	-0.048	0.583	0.677	-0.094	3.78e-09	5.04e-05
TRIM24	SSc	HC	Prox	Prolif Suprabasal	-0.038	0.291	0.364	-0.073	3.78e-09	5.05e-05
MALT1	SSc	HC	Prox	Prolif Suprabasal	-0.038	0.313	0.389	-0.076	3.87e-09	5.16e-05
CUL4A	SSc	HC	Prox	Prolif Suprabasal	-0.039	0.384	0.474	-0.09	3.88e-09	5.17e-05
NAGK	SSc	HC	Prox	Prolif Suprabasal	-0.054	0.708	0.782	-0.074	3.91e-09	5.22e-05
POLR2G	SSc	HC	Prox	Prolif Suprabasal	-0.053	0.712	0.801	-0.089	3.92e-09	5.23e-05
AC027373.1	SSc	HC	Prox	Prolif Suprabasal	-0.012	0.032	0.06	-0.028	3.93e-09	5.25e-05
UGT1A7	SSc	HC	Prox	Prolif Suprabasal	-0.018	0.147	0.206	-0.059	3.94e-09	5.26e-05
LINC02747	SSc	HC	Prox	Prolif Suprabasal	-0.01	0.04	0.072	-0.032	3.98e-09	5.31e-05
GTF2IRD1	SSc	HC	Prox	Prolif Suprabasal	-0.019	0.153	0.211	-0.058	4e-09	5.33e-05
SMC3	SSc	HC	Prox	Prolif Suprabasal	-0.059	0.804	0.854	-0.05	4e-09	5.34e-05
BBS4	SSc	HC	Prox	Prolif Suprabasal	-0.018	0.105	0.154	-0.049	4.01e-09	5.35e-05
BCL7C	SSc	HC	Prox	Prolif Suprabasal	-0.053	0.855	0.906	-0.051	4.03e-09	5.37e-05
LRSAM1	SSc	HC	Prox	Prolif Suprabasal	-0.015	0.083	0.127	-0.044	4.11e-09	5.48e-05
GABPA	SSc	HC	Prox	Prolif Suprabasal	-0.028	0.214	0.279	-0.065	4.12e-09	5.5e-05
TWSG1	SSc	HC	Prox	Prolif Suprabasal	-0.021	0.163	0.224	-0.061	4.14e-09	5.52e-05
FNBP4	SSc	HC	Prox	Prolif Suprabasal	-0.036	0.41	0.5	-0.09	4.2e-09	5.6e-05
IARS	SSc	HC	Prox	Prolif Suprabasal	-0.047	0.556	0.652	-0.096	4.2e-09	5.61e-05
TOPORS	SSc	HC	Prox	Prolif Suprabasal	-0.037	0.358	0.441	-0.083	4.2e-09	5.61e-05
PIGV	SSc	HC	Prox	Prolif Suprabasal	-0.022	0.194	0.26	-0.066	4.22e-09	5.63e-05
SNHG12	SSc	HC	Prox	Prolif Suprabasal	-0.05	0.588	0.682	-0.094	4.23e-09	5.64e-05
ARID4A	SSc	HC	Prox	Prolif Suprabasal	-0.032	0.316	0.397	-0.081	4.24e-09	5.66e-05
IREB2	SSc	HC	Prox	Prolif Suprabasal	-0.03	0.253	0.323	-0.07	4.28e-09	5.71e-05
ZNF7	SSc	HC	Prox	Prolif Suprabasal	-0.019	0.152	0.211	-0.059	4.4e-09	5.87e-05
THOC1	SSc	HC	Prox	Prolif Suprabasal	-0.032	0.338	0.424	-0.086	4.41e-09	5.88e-05
RNASEH2B	SSc	HC	Prox	Prolif Suprabasal	-0.048	0.595	0.69	-0.095	4.41e-09	5.88e-05
MRPL9	SSc	HC	Prox	Prolif Suprabasal	-0.044	0.586	0.693	-0.107	4.42e-09	5.9e-05
RUVBL2	SSc	HC	Prox	Prolif Suprabasal	-0.052	0.669	0.754	-0.085	4.47e-09	5.96e-05
ILF3	SSc	HC	Prox	Prolif Suprabasal	-0.051	0.703	0.769	-0.066	4.48e-09	5.97e-05
SCOC	SSc	HC	Prox	Prolif Suprabasal	-0.053	0.669	0.748	-0.079	4.48e-09	5.98e-05
NPIPB15	SSc	HC	Prox	Prolif Suprabasal	-0.009	0.013	0.032	-0.019	4.49e-09	6e-05
HP1BP3	SSc	HC	Prox	Prolif Suprabasal	-0.054	0.836	0.879	-0.043	4.52e-09	6.04e-05
FZD10	SSc	HC	Prox	Prolif Suprabasal	-0.015	0.07	0.111	-0.041	4.57e-09	6.09e-05
NLN	SSc	HC	Prox	Prolif Suprabasal	-0.028	0.24	0.312	-0.072	4.67e-09	6.23e-05
HSBP1L1	SSc	HC	Prox	Prolif Suprabasal	-0.046	0.527	0.618	-0.091	4.67e-09	6.24e-05
MRPL47	SSc	HC	Prox	Prolif Suprabasal	-0.055	0.752	0.832	-0.08	4.71e-09	6.29e-05
GOLT1B	SSc	HC	Prox	Prolif Suprabasal	-0.034	0.272	0.343	-0.071	4.75e-09	6.33e-05
TAF2	SSc	HC	Prox	Prolif Suprabasal	-0.022	0.237	0.313	-0.076	4.8e-09	6.4e-05
RARB	SSc	HC	Prox	Prolif Suprabasal	-0.015	0.068	0.108	-0.04	4.8e-09	6.4e-05
NT5DC2	SSc	HC	Prox	Prolif Suprabasal	-0.049	0.673	0.761	-0.088	4.86e-09	6.48e-05
AC012485.3	SSc	HC	Prox	Prolif Suprabasal	-0.012	0.049	0.084	-0.035	4.87e-09	6.5e-05
KANTR	SSc	HC	Prox	Prolif Suprabasal	-0.014	0.055	0.091	-0.036	4.98e-09	6.64e-05
TBX1	SSc	HC	Prox	Prolif Suprabasal	-0.009	0.016	0.037	-0.021	4.98e-09	6.65e-05
CDKL1	SSc	HC	Prox	Prolif Suprabasal	-0.016	0.079	0.121	-0.042	4.98e-09	6.65e-05
PDIK1L	SSc	HC	Prox	Prolif Suprabasal	-0.018	0.183	0.248	-0.065	5.05e-09	6.74e-05
SGO2	SSc	HC	Prox	Prolif Suprabasal	-0.059	0.469	0.548	-0.079	5.05e-09	6.74e-05
MYEOV	SSc	HC	Prox	Prolif Suprabasal	-0.016	0.103	0.151	-0.048	5.08e-09	6.77e-05
HDAC6	SSc	HC	Prox	Prolif Suprabasal	-0.017	0.164	0.226	-0.062	5.09e-09	6.79e-05
ST6GAL2	SSc	HC	Prox	Prolif Suprabasal	-0.011	0.051	0.087	-0.036	5.12e-09	6.84e-05
MTMR9	SSc	HC	Prox	Prolif Suprabasal	-0.019	0.141	0.197	-0.056	5.26e-09	7.03e-05
LPAR5	SSc	HC	Prox	Prolif Suprabasal	-0.022	0.138	0.192	-0.054	5.27e-09	7.03e-05
SAV1	SSc	HC	Prox	Prolif Suprabasal	-0.025	0.235	0.307	-0.072	5.27e-09	7.03e-05
GKAP1	SSc	HC	Prox	Prolif Suprabasal	-0.015	0.099	0.148	-0.049	5.27e-09	7.04e-05
BRMS1L	SSc	HC	Prox	Prolif Suprabasal	-0.025	0.22	0.289	-0.069	5.3e-09	7.07e-05
FBXL5	SSc	HC	Prox	Prolif Suprabasal	-0.031	0.367	0.455	-0.088	5.3e-09	7.08e-05
FAM184B	SSc	HC	Prox	Prolif Suprabasal	-0.009	0.017	0.038	-0.021	5.31e-09	7.09e-05
PIK3C2A	SSc	HC	Prox	Prolif Suprabasal	-0.023	0.244	0.318	-0.074	5.33e-09	7.12e-05
CHID1	SSc	HC	Prox	Prolif Suprabasal	-0.048	0.613	0.707	-0.094	5.37e-09	7.16e-05
TBC1D7	SSc	HC	Prox	Prolif Suprabasal	-0.026	0.318	0.403	-0.085	5.39e-09	7.19e-05
PPP2R5A	SSc	HC	Prox	Prolif Suprabasal	-0.051	0.567	0.658	-0.091	5.4e-09	7.21e-05
MYO1D	SSc	HC	Prox	Prolif Suprabasal	-0.027	0.3	0.38	-0.08	5.41e-09	7.22e-05
TIMM50	SSc	HC	Prox	Prolif Suprabasal	-0.044	0.526	0.623	-0.097	5.42e-09	7.23e-05
MAPK14	SSc	HC	Prox	Prolif Suprabasal	-0.031	0.317	0.396	-0.079	5.42e-09	7.23e-05
PGGT1B	SSc	HC	Prox	Prolif Suprabasal	-0.028	0.235	0.302	-0.067	5.43e-09	7.25e-05
ZNF791	SSc	HC	Prox	Prolif Suprabasal	-0.025	0.227	0.297	-0.07	5.45e-09	7.27e-05
PRSS8	SSc	HC	Prox	Prolif Suprabasal	-0.03	0.331	0.414	-0.083	5.45e-09	7.27e-05
ZDHHC4	SSc	HC	Prox	Prolif Suprabasal	-0.032	0.282	0.355	-0.073	5.46e-09	7.28e-05
ASB16-AS1	SSc	HC	Prox	Prolif Suprabasal	-0.015	0.074	0.116	-0.042	5.5e-09	7.34e-05
EIF2B2	SSc	HC	Prox	Prolif Suprabasal	-0.041	0.399	0.48	-0.081	5.53e-09	7.38e-05
EMSY	SSc	HC	Prox	Prolif Suprabasal	-0.023	0.16	0.218	-0.058	5.59e-09	7.46e-05
PIGF	SSc	HC	Prox	Prolif Suprabasal	-0.042	0.494	0.589	-0.095	5.6e-09	7.47e-05
SREK1IP1	SSc	HC	Prox	Prolif Suprabasal	0.057	0.69	0.678	0.012	5.64e-09	7.53e-05
SDCBP	SSc	HC	Prox	Prolif Suprabasal	-0.037	0.456	0.549	-0.093	5.68e-09	7.58e-05
PPP1R10	SSc	HC	Prox	Prolif Suprabasal	-0.048	0.563	0.647	-0.084	5.71e-09	7.62e-05
HMG20B	SSc	HC	Prox	Prolif Suprabasal	-0.05	0.591	0.691	-0.1	5.75e-09	7.67e-05
ZNF212	SSc	HC	Prox	Prolif Suprabasal	-0.014	0.047	0.08	-0.033	5.84e-09	7.79e-05
ASPM	SSc	HC	Prox	Prolif Suprabasal	-0.08	0.568	0.642	-0.074	5.84e-09	7.8e-05
C9orf64	SSc	HC	Prox	Prolif Suprabasal	-0.017	0.105	0.153	-0.048	5.85e-09	7.81e-05
HRK	SSc	HC	Prox	Prolif Suprabasal	0.014	0.034	0.011	0.023	5.87e-09	7.84e-05
PAQR8	SSc	HC	Prox	Prolif Suprabasal	-0.008	0.029	0.056	-0.027	5.88e-09	7.85e-05
ZNF766	SSc	HC	Prox	Prolif Suprabasal	-0.019	0.148	0.206	-0.058	5.94e-09	7.93e-05
Z94721.3	SSc	HC	Prox	Prolif Suprabasal	-0.011	0.022	0.046	-0.024	5.98e-09	7.98e-05
YIPF5	SSc	HC	Prox	Prolif Suprabasal	-0.037	0.443	0.535	-0.092	5.99e-09	7.99e-05
SPATA33	SSc	HC	Prox	Prolif Suprabasal	-0.019	0.189	0.255	-0.066	6.02e-09	8.03e-05
RIDA	SSc	HC	Prox	Prolif Suprabasal	-0.033	0.362	0.445	-0.083	6.02e-09	8.04e-05
M6PR	SSc	HC	Prox	Prolif Suprabasal	-0.058	0.676	0.76	-0.084	6.03e-09	8.05e-05
MED8	SSc	HC	Prox	Prolif Suprabasal	-0.044	0.511	0.602	-0.091	6.04e-09	8.06e-05
EXOSC2	SSc	HC	Prox	Prolif Suprabasal	-0.027	0.299	0.38	-0.081	6.05e-09	8.08e-05
FANCG	SSc	HC	Prox	Prolif Suprabasal	-0.026	0.229	0.299	-0.07	6.12e-09	8.17e-05
DNAJC3-DT	SSc	HC	Prox	Prolif Suprabasal	-0.017	0.067	0.106	-0.039	6.12e-09	8.17e-05
CYTH2	SSc	HC	Prox	Prolif Suprabasal	-0.03	0.339	0.426	-0.087	6.17e-09	8.23e-05
CD24	SSc	HC	Prox	Prolif Suprabasal	0.087	0.774	0.767	0.007	6.22e-09	8.3e-05
ZFP82	SSc	HC	Prox	Prolif Suprabasal	-0.01	0.014	0.034	-0.02	6.24e-09	8.32e-05
FMN1	SSc	HC	Prox	Prolif Suprabasal	-0.013	0.043	0.076	-0.033	6.25e-09	8.34e-05
RABL2B	SSc	HC	Prox	Prolif Suprabasal	-0.014	0.107	0.156	-0.049	6.28e-09	8.38e-05
FOXA1	SSc	HC	Prox	Prolif Suprabasal	-0.028	0.253	0.326	-0.073	6.29e-09	8.4e-05
XPO1	SSc	HC	Prox	Prolif Suprabasal	-0.059	0.729	0.805	-0.076	6.36e-09	8.49e-05
AC107375.1	SSc	HC	Prox	Prolif Suprabasal	-0.009	0.016	0.037	-0.021	6.38e-09	8.51e-05
EXOSC1	SSc	HC	Prox	Prolif Suprabasal	-0.04	0.466	0.561	-0.095	6.4e-09	8.54e-05
SLC49A4	SSc	HC	Prox	Prolif Suprabasal	-0.028	0.215	0.279	-0.064	6.4e-09	8.55e-05
SUPV3L1	SSc	HC	Prox	Prolif Suprabasal	-0.021	0.21	0.28	-0.07	6.41e-09	8.55e-05
PPP2R3A	SSc	HC	Prox	Prolif Suprabasal	-0.028	0.218	0.283	-0.065	6.43e-09	8.58e-05
POLR3E	SSc	HC	Prox	Prolif Suprabasal	-0.023	0.227	0.298	-0.071	6.47e-09	8.63e-05
AC007114.2	SSc	HC	Prox	Prolif Suprabasal	-0.012	0.031	0.059	-0.028	6.52e-09	8.7e-05
FER	SSc	HC	Prox	Prolif Suprabasal	-0.02	0.116	0.166	-0.05	6.55e-09	8.74e-05
TMEM87B	SSc	HC	Prox	Prolif Suprabasal	-0.029	0.246	0.316	-0.07	6.6e-09	8.8e-05
ACVR1B	SSc	HC	Prox	Prolif Suprabasal	-0.023	0.171	0.23	-0.059	6.63e-09	8.85e-05
ERGIC2	SSc	HC	Prox	Prolif Suprabasal	-0.05	0.629	0.724	-0.095	6.63e-09	8.85e-05
RNPEP	SSc	HC	Prox	Prolif Suprabasal	-0.043	0.547	0.642	-0.095	6.63e-09	8.85e-05
NUP88	SSc	HC	Prox	Prolif Suprabasal	-0.031	0.348	0.436	-0.088	6.64e-09	8.87e-05
FZD7	SSc	HC	Prox	Prolif Suprabasal	-0.014	0.048	0.082	-0.034	6.7e-09	8.94e-05
TMX3	SSc	HC	Prox	Prolif Suprabasal	-0.037	0.309	0.383	-0.074	6.88e-09	9.18e-05
RBBP6	SSc	HC	Prox	Prolif Suprabasal	-0.051	0.598	0.679	-0.081	6.91e-09	9.23e-05
CTTNBP2	SSc	HC	Prox	Prolif Suprabasal	-0.039	0.327	0.402	-0.075	7.04e-09	9.39e-05
GSK3B	SSc	HC	Prox	Prolif Suprabasal	-0.033	0.327	0.404	-0.077	7.09e-09	9.47e-05
ARHGEF26	SSc	HC	Prox	Prolif Suprabasal	-0.019	0.108	0.156	-0.048	7.11e-09	9.49e-05
CD58	SSc	HC	Prox	Prolif Suprabasal	-0.037	0.426	0.52	-0.094	7.11e-09	9.49e-05
MTHFD1	SSc	HC	Prox	Prolif Suprabasal	-0.045	0.526	0.608	-0.082	7.12e-09	9.5e-05
PLEKHF2	SSc	HC	Prox	Prolif Suprabasal	-0.031	0.32	0.4	-0.08	7.13e-09	9.52e-05
AIG1	SSc	HC	Prox	Prolif Suprabasal	-0.046	0.605	0.701	-0.096	7.2e-09	9.61e-05
PNKP	SSc	HC	Prox	Prolif Suprabasal	-0.035	0.383	0.465	-0.082	7.22e-09	9.63e-05
UBTD2	SSc	HC	Prox	Prolif Suprabasal	-0.016	0.099	0.146	-0.047	7.24e-09	9.66e-05
DARS	SSc	HC	Prox	Prolif Suprabasal	-0.05	0.721	0.787	-0.066	7.31e-09	9.75e-05
RESF1	SSc	HC	Prox	Prolif Suprabasal	-0.028	0.266	0.343	-0.077	7.32e-09	9.77e-05
ARHGAP4	SSc	HC	Prox	Prolif Suprabasal	-0.009	0.011	0.029	-0.018	7.39e-09	9.87e-05
FAM171A1	SSc	HC	Prox	Prolif Suprabasal	-0.014	0.058	0.095	-0.037	7.46e-09	9.95e-05
UTP14A	SSc	HC	Prox	Prolif Suprabasal	-0.037	0.402	0.491	-0.089	7.49e-09	9.99e-05
MRPL55	SSc	HC	Prox	Prolif Suprabasal	-0.049	0.709	0.786	-0.077	7.53e-09	0.0001
ANO6	SSc	HC	Prox	Prolif Suprabasal	-0.02	0.157	0.215	-0.058	7.54e-09	0.000101
MANEA-DT	SSc	HC	Prox	Prolif Suprabasal	-0.008	0.011	0.028	-0.017	7.59e-09	0.000101
PRIM2	SSc	HC	Prox	Prolif Suprabasal	-0.024	0.235	0.308	-0.073	7.62e-09	0.000102
CKAP4	SSc	HC	Prox	Prolif Suprabasal	0.059	0.659	0.654	0.005	7.63e-09	0.000102
WDR73	SSc	HC	Prox	Prolif Suprabasal	-0.024	0.226	0.296	-0.07	7.67e-09	0.000102
REEP5	SSc	HC	Prox	Prolif Suprabasal	-0.056	0.824	0.892	-0.068	7.71e-09	0.000103
EED	SSc	HC	Prox	Prolif Suprabasal	-0.027	0.275	0.352	-0.077	7.71e-09	0.000103
KLHL36	SSc	HC	Prox	Prolif Suprabasal	-0.021	0.208	0.275	-0.067	7.77e-09	0.000104
VSNL1	SSc	HC	Prox	Prolif Suprabasal	-0.055	0.87	0.922	-0.052	7.8e-09	0.000104
PEX13	SSc	HC	Prox	Prolif Suprabasal	-0.03	0.298	0.377	-0.079	7.82e-09	0.000104
AL391840.3	SSc	HC	Prox	Prolif Suprabasal	-0.009	0.013	0.032	-0.019	7.83e-09	0.000105
NEIL2	SSc	HC	Prox	Prolif Suprabasal	-0.02	0.124	0.175	-0.051	7.9e-09	0.000105
ECHDC1	SSc	HC	Prox	Prolif Suprabasal	-0.051	0.661	0.747	-0.086	7.93e-09	0.000106
MTA3	SSc	HC	Prox	Prolif Suprabasal	-0.037	0.353	0.431	-0.078	7.94e-09	0.000106
NDUFA5	SSc	HC	Prox	Prolif Suprabasal	-0.054	0.848	0.913	-0.065	8e-09	0.000107
SART3	SSc	HC	Prox	Prolif Suprabasal	-0.034	0.294	0.368	-0.074	8.06e-09	0.000108
ALKBH4	SSc	HC	Prox	Prolif Suprabasal	-0.02	0.198	0.265	-0.067	8.08e-09	0.000108
EIF4H	SSc	HC	Prox	Prolif Suprabasal	-0.051	0.837	0.885	-0.048	8.13e-09	0.000108
STN1	SSc	HC	Prox	Prolif Suprabasal	-0.029	0.328	0.413	-0.085	8.13e-09	0.000109
MX2	SSc	HC	Prox	Prolif Suprabasal	-0.014	0.075	0.116	-0.041	8.14e-09	0.000109
PHF7	SSc	HC	Prox	Prolif Suprabasal	-0.017	0.119	0.171	-0.052	8.16e-09	0.000109
UBE2B	SSc	HC	Prox	Prolif Suprabasal	-0.051	0.719	0.807	-0.088	8.17e-09	0.000109
ACBD6	SSc	HC	Prox	Prolif Suprabasal	-0.042	0.521	0.62	-0.099	8.19e-09	0.000109
CHD2	SSc	HC	Prox	Prolif Suprabasal	-0.042	0.444	0.528	-0.084	8.23e-09	0.00011
PPA2	SSc	HC	Prox	Prolif Suprabasal	-0.05	0.743	0.816	-0.073	8.24e-09	0.00011
PMS2	SSc	HC	Prox	Prolif Suprabasal	-0.019	0.215	0.286	-0.071	8.25e-09	0.00011
ZNF260	SSc	HC	Prox	Prolif Suprabasal	-0.015	0.086	0.13	-0.044	8.26e-09	0.00011
SARNP	SSc	HC	Prox	Prolif Suprabasal	-0.048	0.761	0.826	-0.065	8.29e-09	0.000111
GCC2	SSc	HC	Prox	Prolif Suprabasal	-0.038	0.367	0.445	-0.078	8.29e-09	0.000111
G3BP2	SSc	HC	Prox	Prolif Suprabasal	-0.05	0.597	0.688	-0.091	8.31e-09	0.000111
CRK	SSc	HC	Prox	Prolif Suprabasal	-0.038	0.469	0.564	-0.095	8.42e-09	0.000112
TNPO1	SSc	HC	Prox	Prolif Suprabasal	-0.041	0.44	0.524	-0.084	8.47e-09	0.000113
NCAPH2	SSc	HC	Prox	Prolif Suprabasal	-0.031	0.355	0.444	-0.089	8.71e-09	0.000116
NIPBL	SSc	HC	Prox	Prolif Suprabasal	-0.05	0.537	0.621	-0.084	8.72e-09	0.000116
CCDC91	SSc	HC	Prox	Prolif Suprabasal	-0.037	0.392	0.477	-0.085	8.73e-09	0.000116
LINC01290	SSc	HC	Prox	Prolif Suprabasal	-0.01	0.022	0.046	-0.024	8.73e-09	0.000117
UNG	SSc	HC	Prox	Prolif Suprabasal	-0.053	0.396	0.473	-0.077	8.74e-09	0.000117
CDC27	SSc	HC	Prox	Prolif Suprabasal	-0.042	0.433	0.514	-0.081	8.75e-09	0.000117
LIN7C	SSc	HC	Prox	Prolif Suprabasal	-0.041	0.48	0.571	-0.091	8.8e-09	0.000117
JAK1	SSc	HC	Prox	Prolif Suprabasal	-0.048	0.561	0.643	-0.082	8.8e-09	0.000117
SAMD12	SSc	HC	Prox	Prolif Suprabasal	-0.025	0.2	0.263	-0.063	8.81e-09	0.000118
APPL1	SSc	HC	Prox	Prolif Suprabasal	-0.05	0.791	0.86	-0.069	8.81e-09	0.000118
FOXP1	SSc	HC	Prox	Prolif Suprabasal	-0.049	0.515	0.609	-0.094	8.84e-09	0.000118
RIC8A	SSc	HC	Prox	Prolif Suprabasal	-0.035	0.374	0.459	-0.085	8.99e-09	0.00012
MAF	SSc	HC	Prox	Prolif Suprabasal	-0.045	0.612	0.699	-0.087	9.02e-09	0.00012
GRAMD1C	SSc	HC	Prox	Prolif Suprabasal	-0.016	0.062	0.099	-0.037	9.02e-09	0.00012
SLU7	SSc	HC	Prox	Prolif Suprabasal	-0.042	0.468	0.56	-0.092	9.03e-09	0.00012
MCRS1	SSc	HC	Prox	Prolif Suprabasal	-0.038	0.447	0.541	-0.094	9.04e-09	0.000121
RAP2C	SSc	HC	Prox	Prolif Suprabasal	-0.024	0.219	0.286	-0.067	9.08e-09	0.000121
ENDOU	SSc	HC	Prox	Prolif Suprabasal	-0.017	0.066	0.104	-0.038	9.11e-09	0.000122
RCHY1	SSc	HC	Prox	Prolif Suprabasal	-0.02	0.223	0.293	-0.07	9.11e-09	0.000122
UGT1A6	SSc	HC	Prox	Prolif Suprabasal	-0.011	0.046	0.079	-0.033	9.19e-09	0.000123
MRPL58	SSc	HC	Prox	Prolif Suprabasal	-0.049	0.608	0.704	-0.096	9.24e-09	0.000123
TRMT11	SSc	HC	Prox	Prolif Suprabasal	-0.029	0.28	0.358	-0.078	9.27e-09	0.000124
WNT4	SSc	HC	Prox	Prolif Suprabasal	-0.039	0.435	0.522	-0.087	9.27e-09	0.000124
CENPH	SSc	HC	Prox	Prolif Suprabasal	-0.044	0.527	0.617	-0.09	9.29e-09	0.000124
JOSD1	SSc	HC	Prox	Prolif Suprabasal	-0.031	0.362	0.448	-0.086	9.29e-09	0.000124
COLCA1	SSc	HC	Prox	Prolif Suprabasal	0.034	0.146	0.101	0.045	9.32e-09	0.000124
DBR1	SSc	HC	Prox	Prolif Suprabasal	-0.026	0.167	0.225	-0.058	9.38e-09	0.000125
WDR83	SSc	HC	Prox	Prolif Suprabasal	-0.024	0.18	0.243	-0.063	9.41e-09	0.000126
RASAL2	SSc	HC	Prox	Prolif Suprabasal	-0.025	0.225	0.293	-0.068	9.47e-09	0.000126
MARCO	SSc	HC	Prox	Prolif Suprabasal	0.025	0.061	0.03	0.031	9.49e-09	0.000127
JPT1	SSc	HC	Prox	Prolif Suprabasal	-0.055	0.947	0.975	-0.028	9.65e-09	0.000129
NDUFA2	SSc	HC	Prox	Prolif Suprabasal	0.047	0.944	0.928	0.016	9.73e-09	0.00013
RAD54L	SSc	HC	Prox	Prolif Suprabasal	-0.019	0.099	0.145	-0.046	9.74e-09	0.00013
GEMIN4	SSc	HC	Prox	Prolif Suprabasal	-0.024	0.227	0.296	-0.069	9.97e-09	0.000133
PAN3	SSc	HC	Prox	Prolif Suprabasal	-0.024	0.169	0.226	-0.057	9.99e-09	0.000133
MTFP1	SSc	HC	Prox	Prolif Suprabasal	-0.038	0.369	0.45	-0.081	1.01e-08	0.000135
C12orf54	SSc	HC	Prox	Prolif Suprabasal	-0.023	0.171	0.231	-0.06	1.01e-08	0.000135
TENT5C	SSc	HC	Prox	Prolif Suprabasal	-0.012	0.031	0.059	-0.028	1.01e-08	0.000135
UBL4A	SSc	HC	Prox	Prolif Suprabasal	-0.035	0.435	0.528	-0.093	1.02e-08	0.000135
SF3B1	SSc	HC	Prox	Prolif Suprabasal	-0.057	0.728	0.805	-0.077	1.02e-08	0.000136
LRP11	SSc	HC	Prox	Prolif Suprabasal	-0.035	0.348	0.425	-0.077	1.02e-08	0.000136
AL157938.3	SSc	HC	Prox	Prolif Suprabasal	-0.007	0.018	0.039	-0.021	1.02e-08	0.000136
SEPHS1	SSc	HC	Prox	Prolif Suprabasal	-0.036	0.447	0.545	-0.098	1.02e-08	0.000136
DNMT1	SSc	HC	Prox	Prolif Suprabasal	-0.059	0.658	0.739	-0.081	1.03e-08	0.000138
POP4	SSc	HC	Prox	Prolif Suprabasal	-0.046	0.548	0.644	-0.096	1.03e-08	0.000138
EIF3J-DT	SSc	HC	Prox	Prolif Suprabasal	-0.019	0.126	0.178	-0.052	1.04e-08	0.000138
SLC36A4	SSc	HC	Prox	Prolif Suprabasal	-0.023	0.176	0.237	-0.061	1.04e-08	0.000139
RAB7A	SSc	HC	Prox	Prolif Suprabasal	-0.054	0.719	0.794	-0.075	1.05e-08	0.00014
CDK5RAP2	SSc	HC	Prox	Prolif Suprabasal	-0.038	0.38	0.462	-0.082	1.06e-08	0.000142
DDIAS	SSc	HC	Prox	Prolif Suprabasal	-0.026	0.209	0.274	-0.065	1.07e-08	0.000142
RBM20	SSc	HC	Prox	Prolif Suprabasal	-0.013	0.035	0.065	-0.03	1.07e-08	0.000143
C18orf54	SSc	HC	Prox	Prolif Suprabasal	-0.014	0.057	0.093	-0.036	1.07e-08	0.000143
CTNNB1	SSc	HC	Prox	Prolif Suprabasal	-0.056	0.651	0.733	-0.082	1.08e-08	0.000144
SLC35A1	SSc	HC	Prox	Prolif Suprabasal	-0.017	0.125	0.177	-0.052	1.08e-08	0.000144
TIMM29	SSc	HC	Prox	Prolif Suprabasal	-0.024	0.325	0.415	-0.09	1.09e-08	0.000145
ARPC1A	SSc	HC	Prox	Prolif Suprabasal	-0.048	0.875	0.914	-0.039	1.09e-08	0.000145
ZNF26	SSc	HC	Prox	Prolif Suprabasal	-0.014	0.056	0.092	-0.036	1.1e-08	0.000147
AC245060.5	SSc	HC	Prox	Prolif Suprabasal	-0.011	0.027	0.053	-0.026	1.11e-08	0.000148
CPEB3	SSc	HC	Prox	Prolif Suprabasal	-0.015	0.078	0.119	-0.041	1.12e-08	0.000149
VPS29	SSc	HC	Prox	Prolif Suprabasal	-0.044	0.944	0.969	-0.025	1.12e-08	0.000149
ERP44	SSc	HC	Prox	Prolif Suprabasal	-0.05	0.636	0.726	-0.09	1.15e-08	0.000153
HMOX2	SSc	HC	Prox	Prolif Suprabasal	-0.037	0.455	0.551	-0.096	1.15e-08	0.000154
SETX	SSc	HC	Prox	Prolif Suprabasal	-0.028	0.288	0.362	-0.074	1.16e-08	0.000155
STK16	SSc	HC	Prox	Prolif Suprabasal	-0.03	0.359	0.445	-0.086	1.17e-08	0.000156
SARS2	SSc	HC	Prox	Prolif Suprabasal	-0.021	0.291	0.374	-0.083	1.17e-08	0.000156
GALNT4	SSc	HC	Prox	Prolif Suprabasal	-0.016	0.049	0.082	-0.033	1.17e-08	0.000156
SELENOT	SSc	HC	Prox	Prolif Suprabasal	-0.054	0.644	0.726	-0.082	1.18e-08	0.000157
LEMD3	SSc	HC	Prox	Prolif Suprabasal	-0.024	0.202	0.266	-0.064	1.18e-08	0.000158
TTC32	SSc	HC	Prox	Prolif Suprabasal	-0.028	0.239	0.31	-0.071	1.18e-08	0.000158
SMARCA5	SSc	HC	Prox	Prolif Suprabasal	-0.053	0.652	0.742	-0.09	1.2e-08	0.000161
PIP4K2A	SSc	HC	Prox	Prolif Suprabasal	-0.012	0.074	0.115	-0.041	1.23e-08	0.000164
TRIM16	SSc	HC	Prox	Prolif Suprabasal	-0.046	0.591	0.677	-0.086	1.23e-08	0.000164
FXN	SSc	HC	Prox	Prolif Suprabasal	-0.025	0.247	0.319	-0.072	1.23e-08	0.000164
SMIM19	SSc	HC	Prox	Prolif Suprabasal	-0.048	0.614	0.71	-0.096	1.24e-08	0.000165
CENPT	SSc	HC	Prox	Prolif Suprabasal	-0.019	0.176	0.237	-0.061	1.24e-08	0.000166
PKNOX1	SSc	HC	Prox	Prolif Suprabasal	-0.022	0.21	0.277	-0.067	1.25e-08	0.000167
KLHL15	SSc	HC	Prox	Prolif Suprabasal	-0.012	0.06	0.097	-0.037	1.26e-08	0.000168
ABRACL	SSc	HC	Prox	Prolif Suprabasal	-0.049	0.766	0.836	-0.07	1.26e-08	0.000168
IPO11	SSc	HC	Prox	Prolif Suprabasal	-0.019	0.151	0.207	-0.056	1.26e-08	0.000168
PDHA1	SSc	HC	Prox	Prolif Suprabasal	-0.051	0.815	0.87	-0.055	1.27e-08	0.000169
COX11	SSc	HC	Prox	Prolif Suprabasal	-0.037	0.408	0.492	-0.084	1.28e-08	0.000171
ZNF440	SSc	HC	Prox	Prolif Suprabasal	-0.018	0.111	0.159	-0.048	1.28e-08	0.000171
PEF1	SSc	HC	Prox	Prolif Suprabasal	-0.045	0.56	0.657	-0.097	1.3e-08	0.000173
AC004951.1	SSc	HC	Prox	Prolif Suprabasal	-0.014	0.062	0.099	-0.037	1.3e-08	0.000173
ICAM3	SSc	HC	Prox	Prolif Suprabasal	-0.019	0.156	0.213	-0.057	1.32e-08	0.000176
AGGF1	SSc	HC	Prox	Prolif Suprabasal	-0.042	0.472	0.559	-0.087	1.33e-08	0.000178
ZNF708	SSc	HC	Prox	Prolif Suprabasal	-0.012	0.059	0.095	-0.036	1.33e-08	0.000178
MAP1LC3A	SSc	HC	Prox	Prolif Suprabasal	-0.012	0.048	0.081	-0.033	1.33e-08	0.000178
CARS	SSc	HC	Prox	Prolif Suprabasal	-0.024	0.273	0.349	-0.076	1.34e-08	0.000179
INTS13	SSc	HC	Prox	Prolif Suprabasal	-0.032	0.312	0.389	-0.077	1.35e-08	0.00018
RNF43	SSc	HC	Prox	Prolif Suprabasal	-0.02	0.167	0.227	-0.06	1.36e-08	0.000181
MOSPD2	SSc	HC	Prox	Prolif Suprabasal	-0.023	0.148	0.202	-0.054	1.37e-08	0.000183
ECPAS	SSc	HC	Prox	Prolif Suprabasal	-0.025	0.276	0.352	-0.076	1.39e-08	0.000186
TUBGCP4	SSc	HC	Prox	Prolif Suprabasal	-0.021	0.235	0.308	-0.073	1.39e-08	0.000186
COPS8	SSc	HC	Prox	Prolif Suprabasal	-0.032	0.456	0.559	-0.103	1.4e-08	0.000186
GRHL3	SSc	HC	Prox	Prolif Suprabasal	-0.025	0.284	0.361	-0.077	1.41e-08	0.000188
BTBD1	SSc	HC	Prox	Prolif Suprabasal	-0.033	0.28	0.35	-0.07	1.42e-08	0.000189
KIF16B	SSc	HC	Prox	Prolif Suprabasal	-0.029	0.29	0.366	-0.076	1.43e-08	0.00019
TM2D1	SSc	HC	Prox	Prolif Suprabasal	-0.043	0.436	0.52	-0.084	1.43e-08	0.000191
ERLIN1	SSc	HC	Prox	Prolif Suprabasal	-0.03	0.306	0.383	-0.077	1.44e-08	0.000192
OXGR1	SSc	HC	Prox	Prolif Suprabasal	-0.007	0.018	0.04	-0.022	1.44e-08	0.000192
USP48	SSc	HC	Prox	Prolif Suprabasal	-0.04	0.49	0.576	-0.086	1.45e-08	0.000193
OSGEPL1	SSc	HC	Prox	Prolif Suprabasal	-0.02	0.124	0.175	-0.051	1.46e-08	0.000195
ELMSAN1	SSc	HC	Prox	Prolif Suprabasal	-0.029	0.274	0.348	-0.074	1.47e-08	0.000196
RMDN2	SSc	HC	Prox	Prolif Suprabasal	-0.011	0.051	0.085	-0.034	1.47e-08	0.000196
KCTD18	SSc	HC	Prox	Prolif Suprabasal	-0.018	0.159	0.218	-0.059	1.49e-08	0.000198
TRIM47	SSc	HC	Prox	Prolif Suprabasal	-0.034	0.371	0.457	-0.086	1.49e-08	0.000199
DCBLD1	SSc	HC	Prox	Prolif Suprabasal	-0.017	0.104	0.152	-0.048	1.5e-08	0.0002
SSNA1	SSc	HC	Prox	Prolif Suprabasal	-0.046	0.9	0.934	-0.034	1.5e-08	0.000201
PLEKHA8	SSc	HC	Prox	Prolif Suprabasal	-0.015	0.075	0.115	-0.04	1.51e-08	0.000202
PRKD3	SSc	HC	Prox	Prolif Suprabasal	-0.023	0.158	0.215	-0.057	1.52e-08	0.000202
FBXW9	SSc	HC	Prox	Prolif Suprabasal	-0.026	0.298	0.375	-0.077	1.52e-08	0.000203
ATM	SSc	HC	Prox	Prolif Suprabasal	-0.015	0.187	0.252	-0.065	1.52e-08	0.000203
PSMG3	SSc	HC	Prox	Prolif Suprabasal	-0.051	0.67	0.763	-0.093	1.52e-08	0.000203
PC	SSc	HC	Prox	Prolif Suprabasal	-0.018	0.114	0.162	-0.048	1.56e-08	0.000208
MUC20	SSc	HC	Prox	Prolif Suprabasal	-0.018	0.1	0.145	-0.045	1.56e-08	0.000208
IL13RA1	SSc	HC	Prox	Prolif Suprabasal	-0.031	0.316	0.391	-0.075	1.57e-08	0.000209
PRKAR1A	SSc	HC	Prox	Prolif Suprabasal	-0.043	0.522	0.61	-0.088	1.58e-08	0.000211
CCDC22	SSc	HC	Prox	Prolif Suprabasal	-0.023	0.245	0.317	-0.072	1.6e-08	0.000214
CEP19	SSc	HC	Prox	Prolif Suprabasal	0.019	0.059	0.028	0.031	1.61e-08	0.000214
PINK1	SSc	HC	Prox	Prolif Suprabasal	-0.025	0.289	0.369	-0.08	1.61e-08	0.000214
FBXW7	SSc	HC	Prox	Prolif Suprabasal	-0.027	0.324	0.407	-0.083	1.62e-08	0.000216
CTNNBL1	SSc	HC	Prox	Prolif Suprabasal	-0.035	0.443	0.533	-0.09	1.62e-08	0.000216
POLR2D	SSc	HC	Prox	Prolif Suprabasal	-0.026	0.271	0.348	-0.077	1.63e-08	0.000218
TMEM60	SSc	HC	Prox	Prolif Suprabasal	-0.028	0.294	0.37	-0.076	1.64e-08	0.000219
CD151	SSc	HC	Prox	Prolif Suprabasal	-0.055	0.756	0.833	-0.077	1.64e-08	0.000219
ZNF737	SSc	HC	Prox	Prolif Suprabasal	-0.011	0.035	0.063	-0.028	1.64e-08	0.000219
DDX20	SSc	HC	Prox	Prolif Suprabasal	-0.02	0.165	0.224	-0.059	1.65e-08	0.00022
PLD1	SSc	HC	Prox	Prolif Suprabasal	-0.032	0.309	0.384	-0.075	1.65e-08	0.000221
SACS	SSc	HC	Prox	Prolif Suprabasal	-0.018	0.092	0.137	-0.045	1.66e-08	0.000222
FAM92A	SSc	HC	Prox	Prolif Suprabasal	-0.016	0.107	0.154	-0.047	1.68e-08	0.000224
KCNK10	SSc	HC	Prox	Prolif Suprabasal	-0.013	0.085	0.129	-0.044	1.68e-08	0.000224
PDCD6	SSc	HC	Prox	Prolif Suprabasal	-0.047	0.884	0.929	-0.045	1.68e-08	0.000224
OVOL2	SSc	HC	Prox	Prolif Suprabasal	-0.02	0.165	0.224	-0.059	1.68e-08	0.000224
LAMTOR1	SSc	HC	Prox	Prolif Suprabasal	-0.048	0.869	0.918	-0.049	1.68e-08	0.000225
GTF2H4	SSc	HC	Prox	Prolif Suprabasal	-0.024	0.295	0.375	-0.08	1.69e-08	0.000225
NSUN7	SSc	HC	Prox	Prolif Suprabasal	-0.014	0.078	0.12	-0.042	1.69e-08	0.000226
VMA21	SSc	HC	Prox	Prolif Suprabasal	-0.048	0.625	0.716	-0.091	1.7e-08	0.000226
NUP58	SSc	HC	Prox	Prolif Suprabasal	-0.032	0.301	0.375	-0.074	1.71e-08	0.000228
STRN	SSc	HC	Prox	Prolif Suprabasal	-0.029	0.321	0.398	-0.077	1.71e-08	0.000229
ANP32B	SSc	HC	Prox	Prolif Suprabasal	-0.035	0.98	0.989	-0.009	1.72e-08	0.000229
MFSD3	SSc	HC	Prox	Prolif Suprabasal	-0.022	0.257	0.33	-0.073	1.77e-08	0.000236
TAPT1	SSc	HC	Prox	Prolif Suprabasal	-0.021	0.128	0.178	-0.05	1.78e-08	0.000237
LCN2	SSc	HC	Prox	Prolif Suprabasal	-0.001	0.324	0.414	-0.09	1.78e-08	0.000237
PDE12	SSc	HC	Prox	Prolif Suprabasal	-0.032	0.289	0.358	-0.069	1.78e-08	0.000238
DSG1	SSc	HC	Prox	Prolif Suprabasal	-0.034	0.13	0.18	-0.05	1.78e-08	0.000238
CAP1	SSc	HC	Prox	Prolif Suprabasal	-0.053	0.758	0.826	-0.068	1.79e-08	0.000238
RAB6A	SSc	HC	Prox	Prolif Suprabasal	-0.036	0.467	0.556	-0.089	1.81e-08	0.000241
KIAA0586	SSc	HC	Prox	Prolif Suprabasal	-0.032	0.309	0.384	-0.075	1.81e-08	0.000241
NEK1	SSc	HC	Prox	Prolif Suprabasal	-0.024	0.186	0.246	-0.06	1.81e-08	0.000241
UHRF1	SSc	HC	Prox	Prolif Suprabasal	-0.031	0.194	0.255	-0.061	1.81e-08	0.000242
EMC1	SSc	HC	Prox	Prolif Suprabasal	-0.023	0.211	0.277	-0.066	1.82e-08	0.000242
BRAT1	SSc	HC	Prox	Prolif Suprabasal	-0.017	0.149	0.206	-0.057	1.82e-08	0.000243
CEP131	SSc	HC	Prox	Prolif Suprabasal	-0.015	0.066	0.104	-0.038	1.82e-08	0.000243
GPR180	SSc	HC	Prox	Prolif Suprabasal	-0.026	0.196	0.258	-0.062	1.82e-08	0.000243
ZFP30	SSc	HC	Prox	Prolif Suprabasal	-0.015	0.062	0.098	-0.036	1.82e-08	0.000243
CDK13	SSc	HC	Prox	Prolif Suprabasal	-0.039	0.377	0.455	-0.078	1.83e-08	0.000244
BAD	SSc	HC	Prox	Prolif Suprabasal	-0.048	0.622	0.714	-0.092	1.83e-08	0.000244
DUOX1	SSc	HC	Prox	Prolif Suprabasal	-0.027	0.329	0.409	-0.08	1.84e-08	0.000245
EIF2S3	SSc	HC	Prox	Prolif Suprabasal	-0.05	0.796	0.859	-0.063	1.84e-08	0.000246
LINC00963	SSc	HC	Prox	Prolif Suprabasal	-0.022	0.18	0.24	-0.06	1.85e-08	0.000246
CBX7	SSc	HC	Prox	Prolif Suprabasal	-0.008	0.045	0.078	-0.033	1.85e-08	0.000246
C1orf116	SSc	HC	Prox	Prolif Suprabasal	-0.03	0.229	0.293	-0.064	1.86e-08	0.000249
SUMO4	SSc	HC	Prox	Prolif Suprabasal	-0.007	0.014	0.033	-0.019	1.87e-08	0.000249
EDA	SSc	HC	Prox	Prolif Suprabasal	-0.008	0.032	0.059	-0.027	1.87e-08	0.00025
DOCK10	SSc	HC	Prox	Prolif Suprabasal	-0.012	0.043	0.074	-0.031	1.91e-08	0.000255
C5orf30	SSc	HC	Prox	Prolif Suprabasal	-0.021	0.123	0.173	-0.05	1.92e-08	0.000256
SRGAP2C	SSc	HC	Prox	Prolif Suprabasal	-0.02	0.126	0.177	-0.051	1.92e-08	0.000256
MICA	SSc	HC	Prox	Prolif Suprabasal	-0.024	0.149	0.203	-0.054	1.92e-08	0.000257
DTNBP1	SSc	HC	Prox	Prolif Suprabasal	-0.024	0.263	0.335	-0.072	1.94e-08	0.000259
RBM6	SSc	HC	Prox	Prolif Suprabasal	-0.032	0.331	0.408	-0.077	1.94e-08	0.000259
ARMCX6	SSc	HC	Prox	Prolif Suprabasal	-0.031	0.326	0.404	-0.078	1.94e-08	0.000259
FAM98B	SSc	HC	Prox	Prolif Suprabasal	-0.026	0.347	0.433	-0.086	1.94e-08	0.000259
CEP95	SSc	HC	Prox	Prolif Suprabasal	-0.022	0.221	0.289	-0.068	1.95e-08	0.00026
AC079922.2	SSc	HC	Prox	Prolif Suprabasal	-0.011	0.054	0.089	-0.035	1.96e-08	0.000261
ABCF3	SSc	HC	Prox	Prolif Suprabasal	-0.021	0.227	0.295	-0.068	1.96e-08	0.000261
RTP4	SSc	HC	Prox	Prolif Suprabasal	0.021	0.072	0.039	0.033	1.96e-08	0.000262
FOPNL	SSc	HC	Prox	Prolif Suprabasal	-0.042	0.531	0.617	-0.086	1.97e-08	0.000263
MOB1A	SSc	HC	Prox	Prolif Suprabasal	-0.053	0.722	0.797	-0.075	1.97e-08	0.000264
IFT81	SSc	HC	Prox	Prolif Suprabasal	-0.017	0.093	0.137	-0.044	1.99e-08	0.000266
CBFA2T2	SSc	HC	Prox	Prolif Suprabasal	-0.018	0.167	0.227	-0.06	2.01e-08	0.000268
TM2D3	SSc	HC	Prox	Prolif Suprabasal	-0.026	0.316	0.397	-0.081	2.01e-08	0.000268
AGO2	SSc	HC	Prox	Prolif Suprabasal	-0.035	0.343	0.42	-0.077	2.01e-08	0.000269
VEZT	SSc	HC	Prox	Prolif Suprabasal	-0.033	0.373	0.458	-0.085	2.02e-08	0.000269
RETREG3	SSc	HC	Prox	Prolif Suprabasal	-0.02	0.191	0.253	-0.062	2.02e-08	0.00027
MED13L	SSc	HC	Prox	Prolif Suprabasal	-0.028	0.325	0.404	-0.079	2.02e-08	0.00027
AKTIP	SSc	HC	Prox	Prolif Suprabasal	-0.026	0.234	0.299	-0.065	2.03e-08	0.000272
CEP250	SSc	HC	Prox	Prolif Suprabasal	-0.017	0.138	0.192	-0.054	2.04e-08	0.000272
CCDC82	SSc	HC	Prox	Prolif Suprabasal	-0.027	0.283	0.36	-0.077	2.04e-08	0.000273
NIT1	SSc	HC	Prox	Prolif Suprabasal	-0.029	0.267	0.337	-0.07	2.05e-08	0.000273
AL683813.1	SSc	HC	Prox	Prolif Suprabasal	-0.007	0.015	0.035	-0.02	2.05e-08	0.000274
NIPSNAP2	SSc	HC	Prox	Prolif Suprabasal	-0.044	0.577	0.672	-0.095	2.06e-08	0.000274
SEMA4A	SSc	HC	Prox	Prolif Suprabasal	-0.029	0.229	0.29	-0.061	2.06e-08	0.000275
MMS22L	SSc	HC	Prox	Prolif Suprabasal	-0.029	0.192	0.252	-0.06	2.07e-08	0.000276
MAP1S	SSc	HC	Prox	Prolif Suprabasal	-0.015	0.058	0.093	-0.035	2.07e-08	0.000277
MFSD14A	SSc	HC	Prox	Prolif Suprabasal	-0.03	0.295	0.371	-0.076	2.09e-08	0.000278
STX4	SSc	HC	Prox	Prolif Suprabasal	-0.035	0.439	0.53	-0.091	2.09e-08	0.000279
CHEK1	SSc	HC	Prox	Prolif Suprabasal	-0.039	0.434	0.522	-0.088	2.12e-08	0.000283
SCYL3	SSc	HC	Prox	Prolif Suprabasal	-0.016	0.109	0.156	-0.047	2.14e-08	0.000285
SYNJ2BP	SSc	HC	Prox	Prolif Suprabasal	-0.032	0.349	0.431	-0.082	2.14e-08	0.000285
STX19	SSc	HC	Prox	Prolif Suprabasal	-0.016	0.104	0.15	-0.046	2.14e-08	0.000286
COX5A	SSc	HC	Prox	Prolif Suprabasal	-0.028	0.987	0.993	-0.006	2.15e-08	0.000286
ODR4	SSc	HC	Prox	Prolif Suprabasal	-0.024	0.279	0.355	-0.076	2.15e-08	0.000287
IDH3G	SSc	HC	Prox	Prolif Suprabasal	-0.053	0.741	0.821	-0.08	2.16e-08	0.000288
DCTN2	SSc	HC	Prox	Prolif Suprabasal	-0.049	0.747	0.81	-0.063	2.16e-08	0.000288
NEURL1B	SSc	HC	Prox	Prolif Suprabasal	-0.032	0.272	0.342	-0.07	2.18e-08	0.000291
MRM3	SSc	HC	Prox	Prolif Suprabasal	-0.027	0.298	0.374	-0.076	2.19e-08	0.000293
PAXIP1	SSc	HC	Prox	Prolif Suprabasal	-0.017	0.125	0.175	-0.05	2.2e-08	0.000293
ARMC8	SSc	HC	Prox	Prolif Suprabasal	-0.023	0.229	0.298	-0.069	2.24e-08	0.000298
FEM1B	SSc	HC	Prox	Prolif Suprabasal	-0.028	0.331	0.411	-0.08	2.24e-08	0.000299
MLH1	SSc	HC	Prox	Prolif Suprabasal	-0.027	0.299	0.377	-0.078	2.26e-08	0.000302
SULT1A3	SSc	HC	Prox	Prolif Suprabasal	-0.008	0.016	0.036	-0.02	2.28e-08	0.000305
MED13	SSc	HC	Prox	Prolif Suprabasal	-0.024	0.263	0.337	-0.074	2.29e-08	0.000305
DPP7	SSc	HC	Prox	Prolif Suprabasal	-0.049	0.665	0.754	-0.089	2.29e-08	0.000305
LINC-PINT	SSc	HC	Prox	Prolif Suprabasal	-0.016	0.071	0.11	-0.039	2.29e-08	0.000305
LSM14A	SSc	HC	Prox	Prolif Suprabasal	-0.051	0.583	0.661	-0.078	2.29e-08	0.000305
MRPL14	SSc	HC	Prox	Prolif Suprabasal	-0.044	0.882	0.922	-0.04	2.32e-08	0.000309
CHURC1	SSc	HC	Prox	Prolif Suprabasal	0.041	0.897	0.899	-0.002	2.34e-08	0.000312
RGMB	SSc	HC	Prox	Prolif Suprabasal	-0.013	0.105	0.153	-0.048	2.35e-08	0.000313
TMEM263	SSc	HC	Prox	Prolif Suprabasal	-0.016	0.078	0.119	-0.041	2.35e-08	0.000313
WRAP73	SSc	HC	Prox	Prolif Suprabasal	-0.02	0.213	0.28	-0.067	2.36e-08	0.000314
RER1	SSc	HC	Prox	Prolif Suprabasal	-0.05	0.896	0.941	-0.045	2.37e-08	0.000316
NUDT1	SSc	HC	Prox	Prolif Suprabasal	-0.05	0.881	0.925	-0.044	2.39e-08	0.000319
AC092040.1	SSc	HC	Prox	Prolif Suprabasal	-0.011	0.031	0.057	-0.026	2.39e-08	0.000319
MYO5B	SSc	HC	Prox	Prolif Suprabasal	-0.021	0.115	0.162	-0.047	2.4e-08	0.000321
SNHG4	SSc	HC	Prox	Prolif Suprabasal	-0.02	0.104	0.15	-0.046	2.41e-08	0.000322
WRNIP1	SSc	HC	Prox	Prolif Suprabasal	-0.033	0.355	0.438	-0.083	2.42e-08	0.000322
ASPSCR1	SSc	HC	Prox	Prolif Suprabasal	-0.024	0.32	0.402	-0.082	2.43e-08	0.000324
RDH13	SSc	HC	Prox	Prolif Suprabasal	-0.023	0.237	0.306	-0.069	2.43e-08	0.000324
HNRNPA0	SSc	HC	Prox	Prolif Suprabasal	-0.051	0.818	0.871	-0.053	2.43e-08	0.000325
SNRPD3	SSc	HC	Prox	Prolif Suprabasal	-0.046	0.817	0.873	-0.056	2.44e-08	0.000326
KLK8	SSc	HC	Prox	Prolif Suprabasal	0.085	0.504	0.493	0.011	2.45e-08	0.000327
FAM13B	SSc	HC	Prox	Prolif Suprabasal	-0.015	0.14	0.195	-0.055	2.47e-08	0.000329
MAP4K5	SSc	HC	Prox	Prolif Suprabasal	-0.036	0.378	0.458	-0.08	2.48e-08	0.000331
MON2	SSc	HC	Prox	Prolif Suprabasal	-0.023	0.196	0.256	-0.06	2.51e-08	0.000335
BEX4	SSc	HC	Prox	Prolif Suprabasal	-0.032	0.329	0.404	-0.075	2.52e-08	0.000337
LRRC47	SSc	HC	Prox	Prolif Suprabasal	-0.035	0.388	0.471	-0.083	2.55e-08	0.00034
KIF22	SSc	HC	Prox	Prolif Suprabasal	-0.044	0.6	0.686	-0.086	2.55e-08	0.00034
TAF7	SSc	HC	Prox	Prolif Suprabasal	-0.047	0.506	0.588	-0.082	2.55e-08	0.00034
ARMCX1	SSc	HC	Prox	Prolif Suprabasal	-0.013	0.062	0.098	-0.036	2.56e-08	0.000342
VKORC1	SSc	HC	Prox	Prolif Suprabasal	-0.048	0.644	0.735	-0.091	2.57e-08	0.000343
SCAI	SSc	HC	Prox	Prolif Suprabasal	-0.014	0.09	0.134	-0.044	2.57e-08	0.000343
UBE4A	SSc	HC	Prox	Prolif Suprabasal	-0.027	0.282	0.356	-0.074	2.57e-08	0.000343
PRKCI	SSc	HC	Prox	Prolif Suprabasal	-0.033	0.344	0.421	-0.077	2.59e-08	0.000346
KPNA3	SSc	HC	Prox	Prolif Suprabasal	-0.041	0.477	0.566	-0.089	2.6e-08	0.000347
ERBB2	SSc	HC	Prox	Prolif Suprabasal	-0.037	0.436	0.522	-0.086	2.61e-08	0.000349
RAF1	SSc	HC	Prox	Prolif Suprabasal	-0.031	0.344	0.426	-0.082	2.64e-08	0.000352
ALG10B	SSc	HC	Prox	Prolif Suprabasal	-0.016	0.061	0.097	-0.036	2.65e-08	0.000354
CREB3	SSc	HC	Prox	Prolif Suprabasal	-0.026	0.272	0.344	-0.072	2.69e-08	0.000358
RNF135	SSc	HC	Prox	Prolif Suprabasal	-0.028	0.311	0.39	-0.079	2.69e-08	0.000359
RAD18	SSc	HC	Prox	Prolif Suprabasal	-0.025	0.229	0.298	-0.069	2.69e-08	0.000359
PLA2G4A	SSc	HC	Prox	Prolif Suprabasal	-0.02	0.151	0.206	-0.055	2.69e-08	0.00036
CEP350	SSc	HC	Prox	Prolif Suprabasal	-0.046	0.463	0.535	-0.072	2.71e-08	0.000362
MXD3	SSc	HC	Prox	Prolif Suprabasal	-0.037	0.298	0.37	-0.072	2.72e-08	0.000363
KLK10	SSc	HC	Prox	Prolif Suprabasal	0.083	0.562	0.566	-0.004	2.73e-08	0.000364
NIN	SSc	HC	Prox	Prolif Suprabasal	-0.029	0.244	0.31	-0.066	2.73e-08	0.000365
CCNE2	SSc	HC	Prox	Prolif Suprabasal	-0.038	0.229	0.292	-0.063	2.74e-08	0.000365
AP3M1	SSc	HC	Prox	Prolif Suprabasal	-0.027	0.263	0.334	-0.071	2.76e-08	0.000368
CHAMP1	SSc	HC	Prox	Prolif Suprabasal	-0.023	0.209	0.273	-0.064	2.77e-08	0.000369
PIM3	SSc	HC	Prox	Prolif Suprabasal	0.066	0.579	0.579	0	2.79e-08	0.000373
TMEM143	SSc	HC	Prox	Prolif Suprabasal	-0.013	0.061	0.097	-0.036	2.8e-08	0.000374
AP001372.2	SSc	HC	Prox	Prolif Suprabasal	-0.013	0.095	0.14	-0.045	2.8e-08	0.000374
MTRNR2L10	SSc	HC	Prox	Prolif Suprabasal	-0.007	0.017	0.037	-0.02	2.81e-08	0.000374
ENOPH1	SSc	HC	Prox	Prolif Suprabasal	-0.042	0.484	0.571	-0.087	2.81e-08	0.000375
KLHL24	SSc	HC	Prox	Prolif Suprabasal	-0.02	0.136	0.189	-0.053	2.82e-08	0.000376
ZBTB24	SSc	HC	Prox	Prolif Suprabasal	-0.015	0.167	0.227	-0.06	2.82e-08	0.000377
ATP2B1	SSc	HC	Prox	Prolif Suprabasal	-0.033	0.292	0.364	-0.072	2.83e-08	0.000377
ABCA13	SSc	HC	Prox	Prolif Suprabasal	0.017	0.057	0.028	0.029	2.83e-08	0.000377
EI24	SSc	HC	Prox	Prolif Suprabasal	-0.056	0.79	0.854	-0.064	2.83e-08	0.000378
UBL7	SSc	HC	Prox	Prolif Suprabasal	-0.029	0.299	0.373	-0.074	2.83e-08	0.000378
TIPIN	SSc	HC	Prox	Prolif Suprabasal	-0.028	0.287	0.362	-0.075	2.83e-08	0.000378
CIAO3	SSc	HC	Prox	Prolif Suprabasal	-0.022	0.229	0.294	-0.065	2.86e-08	0.000381
FLRT3	SSc	HC	Prox	Prolif Suprabasal	-0.007	0.012	0.03	-0.018	2.87e-08	0.000382
UBE2C	SSc	HC	Prox	Prolif Suprabasal	-0.081	0.549	0.623	-0.074	2.87e-08	0.000383
MARC2	SSc	HC	Prox	Prolif Suprabasal	-0.015	0.106	0.153	-0.047	2.87e-08	0.000384
RPE	SSc	HC	Prox	Prolif Suprabasal	-0.031	0.368	0.454	-0.086	2.9e-08	0.000387
DNAJC10	SSc	HC	Prox	Prolif Suprabasal	-0.032	0.295	0.365	-0.07	2.93e-08	0.000391
RRS1	SSc	HC	Prox	Prolif Suprabasal	-0.033	0.383	0.468	-0.085	2.93e-08	0.000392
PLCB3	SSc	HC	Prox	Prolif Suprabasal	-0.019	0.203	0.267	-0.064	2.95e-08	0.000394
MRPS27	SSc	HC	Prox	Prolif Suprabasal	-0.037	0.442	0.527	-0.085	2.95e-08	0.000394
EHHADH	SSc	HC	Prox	Prolif Suprabasal	-0.019	0.137	0.188	-0.051	2.96e-08	0.000395
AC005670.3	SSc	HC	Prox	Prolif Suprabasal	-0.013	0.101	0.147	-0.046	2.98e-08	0.000398
TIMM9	SSc	HC	Prox	Prolif Suprabasal	-0.044	0.565	0.665	-0.1	2.99e-08	0.000399
CARF	SSc	HC	Prox	Prolif Suprabasal	-0.013	0.06	0.096	-0.036	3e-08	0.0004
ELMOD2	SSc	HC	Prox	Prolif Suprabasal	-0.023	0.227	0.291	-0.064	3e-08	0.0004
ZBTB2	SSc	HC	Prox	Prolif Suprabasal	-0.018	0.069	0.107	-0.038	3.01e-08	0.000401
AC097448.1	SSc	HC	Prox	Prolif Suprabasal	-0.018	0.121	0.171	-0.05	3.01e-08	0.000402
PSMA3-AS1	SSc	HC	Prox	Prolif Suprabasal	-0.029	0.335	0.416	-0.081	3.04e-08	0.000405
CERS2	SSc	HC	Prox	Prolif Suprabasal	-0.03	0.318	0.396	-0.078	3.04e-08	0.000406
FUBP3	SSc	HC	Prox	Prolif Suprabasal	-0.029	0.282	0.354	-0.072	3.04e-08	0.000406
SPAST	SSc	HC	Prox	Prolif Suprabasal	-0.023	0.209	0.274	-0.065	3.04e-08	0.000406
DPYSL3	SSc	HC	Prox	Prolif Suprabasal	-0.012	0.021	0.044	-0.023	3.05e-08	0.000408
DBF4B	SSc	HC	Prox	Prolif Suprabasal	-0.012	0.059	0.094	-0.035	3.06e-08	0.000408
PRKAR2A	SSc	HC	Prox	Prolif Suprabasal	-0.041	0.524	0.614	-0.09	3.07e-08	0.000409
SLC1A4	SSc	HC	Prox	Prolif Suprabasal	-0.011	0.097	0.143	-0.046	3.07e-08	0.00041
UQCRC1	SSc	HC	Prox	Prolif Suprabasal	-0.042	0.926	0.953	-0.027	3.1e-08	0.000414
GM2A	SSc	HC	Prox	Prolif Suprabasal	0.062	0.513	0.493	0.02	3.11e-08	0.000415
AIP	SSc	HC	Prox	Prolif Suprabasal	-0.039	0.45	0.536	-0.086	3.11e-08	0.000416
TMEM70	SSc	HC	Prox	Prolif Suprabasal	-0.043	0.551	0.647	-0.096	3.12e-08	0.000417
ADD3	SSc	HC	Prox	Prolif Suprabasal	-0.033	0.369	0.45	-0.081	3.13e-08	0.000418
TMEM37	SSc	HC	Prox	Prolif Suprabasal	-0.01	0.038	0.066	-0.028	3.17e-08	0.000423
BNIP2	SSc	HC	Prox	Prolif Suprabasal	-0.034	0.428	0.516	-0.088	3.19e-08	0.000425
CAPZA2	SSc	HC	Prox	Prolif Suprabasal	-0.048	0.62	0.705	-0.085	3.2e-08	0.000427
CCDC144A	SSc	HC	Prox	Prolif Suprabasal	-0.011	0.016	0.035	-0.019	3.22e-08	0.00043
SEL1L	SSc	HC	Prox	Prolif Suprabasal	-0.023	0.238	0.305	-0.067	3.23e-08	0.000431
ADAM10	SSc	HC	Prox	Prolif Suprabasal	-0.032	0.353	0.43	-0.077	3.25e-08	0.000434
MBOAT1	SSc	HC	Prox	Prolif Suprabasal	-0.019	0.124	0.174	-0.05	3.26e-08	0.000435
PDK2	SSc	HC	Prox	Prolif Suprabasal	-0.021	0.228	0.296	-0.068	3.26e-08	0.000435
UVRAG	SSc	HC	Prox	Prolif Suprabasal	-0.022	0.166	0.222	-0.056	3.29e-08	0.000439
RIOX2	SSc	HC	Prox	Prolif Suprabasal	-0.037	0.387	0.467	-0.08	3.31e-08	0.000442
KIF21A	SSc	HC	Prox	Prolif Suprabasal	-0.041	0.48	0.566	-0.086	3.31e-08	0.000442
CHAC2	SSc	HC	Prox	Prolif Suprabasal	-0.02	0.225	0.293	-0.068	3.32e-08	0.000443
MEGF9	SSc	HC	Prox	Prolif Suprabasal	-0.027	0.264	0.336	-0.072	3.33e-08	0.000445
NFKBIB	SSc	HC	Prox	Prolif Suprabasal	-0.028	0.304	0.379	-0.075	3.34e-08	0.000445
ZNF436	SSc	HC	Prox	Prolif Suprabasal	-0.018	0.12	0.168	-0.048	3.36e-08	0.000448
UBE2N	SSc	HC	Prox	Prolif Suprabasal	-0.05	0.813	0.875	-0.062	3.36e-08	0.000449
BORCS6	SSc	HC	Prox	Prolif Suprabasal	-0.024	0.208	0.27	-0.062	3.36e-08	0.000449
IFRD2	SSc	HC	Prox	Prolif Suprabasal	-0.046	0.616	0.711	-0.095	3.37e-08	0.000449
CHCHD10	SSc	HC	Prox	Prolif Suprabasal	-0.04	0.973	0.984	-0.011	3.39e-08	0.000452
TUBGCP5	SSc	HC	Prox	Prolif Suprabasal	-0.024	0.214	0.278	-0.064	3.4e-08	0.000453
CR381653.1	SSc	HC	Prox	Prolif Suprabasal	-0.006	0.015	0.034	-0.019	3.42e-08	0.000456
STARD4-AS1	SSc	HC	Prox	Prolif Suprabasal	-0.008	0.014	0.033	-0.019	3.43e-08	0.000457
RRM1	SSc	HC	Prox	Prolif Suprabasal	-0.056	0.773	0.839	-0.066	3.44e-08	0.00046
DCAF6	SSc	HC	Prox	Prolif Suprabasal	-0.029	0.307	0.384	-0.077	3.45e-08	0.000461
OIP5-AS1	SSc	HC	Prox	Prolif Suprabasal	-0.046	0.668	0.745	-0.077	3.52e-08	0.00047
ARFIP1	SSc	HC	Prox	Prolif Suprabasal	-0.035	0.389	0.472	-0.083	3.53e-08	0.000471
MTFR2	SSc	HC	Prox	Prolif Suprabasal	-0.026	0.181	0.237	-0.056	3.53e-08	0.000472
TOP3A	SSc	HC	Prox	Prolif Suprabasal	-0.016	0.113	0.161	-0.048	3.57e-08	0.000477
ERG28	SSc	HC	Prox	Prolif Suprabasal	-0.047	0.617	0.716	-0.099	3.58e-08	0.000477
CYP3A5	SSc	HC	Prox	Prolif Suprabasal	-0.03	0.17	0.224	-0.054	3.58e-08	0.000478
TMEM179B	SSc	HC	Prox	Prolif Suprabasal	-0.045	0.631	0.726	-0.095	3.59e-08	0.00048
SERPINB10	SSc	HC	Prox	Prolif Suprabasal	-0.013	0.067	0.105	-0.038	3.62e-08	0.000483
RSU1	SSc	HC	Prox	Prolif Suprabasal	-0.036	0.416	0.501	-0.085	3.63e-08	0.000485
YIF1A	SSc	HC	Prox	Prolif Suprabasal	-0.05	0.724	0.8	-0.076	3.63e-08	0.000485
DNMT3A	SSc	HC	Prox	Prolif Suprabasal	-0.021	0.093	0.135	-0.042	3.65e-08	0.000487
CRIM1	SSc	HC	Prox	Prolif Suprabasal	-0.019	0.154	0.21	-0.056	3.66e-08	0.000488
CCDC50	SSc	HC	Prox	Prolif Suprabasal	-0.025	0.274	0.347	-0.073	3.67e-08	0.00049
ZNF654	SSc	HC	Prox	Prolif Suprabasal	-0.018	0.15	0.205	-0.055	3.68e-08	0.000491
FADD	SSc	HC	Prox	Prolif Suprabasal	-0.023	0.295	0.373	-0.078	3.7e-08	0.000494
WARS2	SSc	HC	Prox	Prolif Suprabasal	-0.025	0.267	0.341	-0.074	3.71e-08	0.000495
RAD17	SSc	HC	Prox	Prolif Suprabasal	-0.025	0.253	0.322	-0.069	3.72e-08	0.000497
AC007342.5	SSc	HC	Prox	Prolif Suprabasal	-0.012	0.031	0.057	-0.026	3.74e-08	0.000499
TBXAS1	SSc	HC	Prox	Prolif Suprabasal	-0.029	0.347	0.429	-0.082	3.74e-08	0.0005
HOXA7	SSc	HC	Prox	Prolif Suprabasal	0.02	0.068	0.037	0.031	3.77e-08	0.000503
AC097382.3	SSc	HC	Prox	Prolif Suprabasal	-0.007	0.03	0.056	-0.026	3.77e-08	0.000504
PCID2	SSc	HC	Prox	Prolif Suprabasal	-0.032	0.415	0.505	-0.09	3.78e-08	0.000504
TPCN1	SSc	HC	Prox	Prolif Suprabasal	-0.013	0.071	0.109	-0.038	3.79e-08	0.000506
FOSL2	SSc	HC	Prox	Prolif Suprabasal	-0.038	0.507	0.602	-0.095	3.8e-08	0.000507
SGF29	SSc	HC	Prox	Prolif Suprabasal	-0.02	0.231	0.299	-0.068	3.8e-08	0.000507
RUFY1	SSc	HC	Prox	Prolif Suprabasal	-0.031	0.352	0.433	-0.081	3.81e-08	0.000509
ZNF670	SSc	HC	Prox	Prolif Suprabasal	-0.012	0.041	0.071	-0.03	3.82e-08	0.00051
SLC18B1	SSc	HC	Prox	Prolif Suprabasal	-0.023	0.199	0.26	-0.061	3.82e-08	0.00051
BTBD7	SSc	HC	Prox	Prolif Suprabasal	-0.029	0.337	0.419	-0.082	3.82e-08	0.00051
NCKAP1	SSc	HC	Prox	Prolif Suprabasal	-0.045	0.587	0.669	-0.082	3.85e-08	0.000514
TNS3	SSc	HC	Prox	Prolif Suprabasal	-0.009	0.025	0.049	-0.024	3.86e-08	0.000515
RPUSD4	SSc	HC	Prox	Prolif Suprabasal	-0.024	0.264	0.335	-0.071	3.87e-08	0.000516
PHOSPHO2	SSc	HC	Prox	Prolif Suprabasal	-0.016	0.057	0.091	-0.034	3.88e-08	0.000517
NCKAP5	SSc	HC	Prox	Prolif Suprabasal	-0.014	0.088	0.131	-0.043	3.88e-08	0.000517
ZFR	SSc	HC	Prox	Prolif Suprabasal	-0.045	0.481	0.561	-0.08	3.88e-08	0.000518
AC008124.1	SSc	HC	Prox	Prolif Suprabasal	-0.02	0.143	0.196	-0.053	3.88e-08	0.000518
TMEM42	SSc	HC	Prox	Prolif Suprabasal	-0.025	0.208	0.271	-0.063	3.88e-08	0.000518
RAB11A	SSc	HC	Prox	Prolif Suprabasal	-0.053	0.844	0.894	-0.05	3.89e-08	0.000519
CEP128	SSc	HC	Prox	Prolif Suprabasal	-0.016	0.111	0.159	-0.048	3.89e-08	0.000519
ZNF16	SSc	HC	Prox	Prolif Suprabasal	-0.013	0.048	0.079	-0.031	3.9e-08	0.000521
TMEM33	SSc	HC	Prox	Prolif Suprabasal	-0.042	0.504	0.588	-0.084	3.9e-08	0.000521
MEGF6	SSc	HC	Prox	Prolif Suprabasal	-0.012	0.086	0.129	-0.043	3.9e-08	0.000521
CFL2	SSc	HC	Prox	Prolif Suprabasal	-0.021	0.086	0.127	-0.041	3.99e-08	0.000533
REEP6	SSc	HC	Prox	Prolif Suprabasal	-0.023	0.232	0.298	-0.066	4.01e-08	0.000536
HES4	SSc	HC	Prox	Prolif Suprabasal	-0.057	0.695	0.764	-0.069	4.02e-08	0.000536
TMEM39A	SSc	HC	Prox	Prolif Suprabasal	-0.017	0.1	0.145	-0.045	4.11e-08	0.000548
ETS2	SSc	HC	Prox	Prolif Suprabasal	0.073	0.538	0.526	0.012	4.12e-08	0.00055
PAXBP1	SSc	HC	Prox	Prolif Suprabasal	-0.024	0.29	0.37	-0.08	4.14e-08	0.000552
UBE2T	SSc	HC	Prox	Prolif Suprabasal	-0.052	0.649	0.723	-0.074	4.21e-08	0.000562
BCL2L11	SSc	HC	Prox	Prolif Suprabasal	-0.022	0.232	0.301	-0.069	4.26e-08	0.000569
EPS15L1	SSc	HC	Prox	Prolif Suprabasal	-0.024	0.199	0.259	-0.06	4.28e-08	0.000571
PUSL1	SSc	HC	Prox	Prolif Suprabasal	-0.032	0.384	0.47	-0.086	4.3e-08	0.000573
GPR155	SSc	HC	Prox	Prolif Suprabasal	-0.013	0.07	0.108	-0.038	4.3e-08	0.000574
AKAP8	SSc	HC	Prox	Prolif Suprabasal	-0.026	0.278	0.348	-0.07	4.32e-08	0.000577
UTP6	SSc	HC	Prox	Prolif Suprabasal	-0.039	0.478	0.57	-0.092	4.37e-08	0.000583
BRAF	SSc	HC	Prox	Prolif Suprabasal	-0.016	0.134	0.186	-0.052	4.37e-08	0.000584
CCDC174	SSc	HC	Prox	Prolif Suprabasal	-0.025	0.319	0.401	-0.082	4.41e-08	0.000588
MRPL37	SSc	HC	Prox	Prolif Suprabasal	-0.05	0.759	0.832	-0.073	4.47e-08	0.000597
TBC1D4	SSc	HC	Prox	Prolif Suprabasal	-0.026	0.247	0.315	-0.068	4.51e-08	0.000602
SLC16A2	SSc	HC	Prox	Prolif Suprabasal	-0.009	0.042	0.072	-0.03	4.51e-08	0.000602
ZNF106	SSc	HC	Prox	Prolif Suprabasal	-0.042	0.567	0.651	-0.084	4.52e-08	0.000603
ZNF14	SSc	HC	Prox	Prolif Suprabasal	-0.01	0.025	0.048	-0.023	4.53e-08	0.000604
PUM2	SSc	HC	Prox	Prolif Suprabasal	-0.032	0.383	0.46	-0.077	4.54e-08	0.000605
EXOC7	SSc	HC	Prox	Prolif Suprabasal	-0.024	0.263	0.333	-0.07	4.55e-08	0.000607
ZNF605	SSc	HC	Prox	Prolif Suprabasal	-0.017	0.107	0.153	-0.046	4.56e-08	0.000609
XPA	SSc	HC	Prox	Prolif Suprabasal	-0.039	0.51	0.599	-0.089	4.57e-08	0.00061
DHDH	SSc	HC	Prox	Prolif Suprabasal	-0.019	0.118	0.166	-0.048	4.59e-08	0.000613
NUDT16	SSc	HC	Prox	Prolif Suprabasal	-0.015	0.217	0.283	-0.066	4.6e-08	0.000614
F11R	SSc	HC	Prox	Prolif Suprabasal	-0.046	0.646	0.731	-0.085	4.65e-08	0.000621
PSMD14	SSc	HC	Prox	Prolif Suprabasal	-0.05	0.775	0.848	-0.073	4.66e-08	0.000621
GIGYF2	SSc	HC	Prox	Prolif Suprabasal	-0.04	0.437	0.515	-0.078	4.67e-08	0.000623
ITM2B	SSc	HC	Prox	Prolif Suprabasal	-0.019	0.999	0.999	0	4.68e-08	0.000625
SNHG1	SSc	HC	Prox	Prolif Suprabasal	-0.043	0.535	0.621	-0.086	4.7e-08	0.000628
ITM2C	SSc	HC	Prox	Prolif Suprabasal	-0.014	0.063	0.099	-0.036	4.72e-08	0.00063
TRIM52	SSc	HC	Prox	Prolif Suprabasal	-0.011	0.058	0.093	-0.035	4.75e-08	0.000634
STON2	SSc	HC	Prox	Prolif Suprabasal	-0.024	0.215	0.277	-0.062	4.77e-08	0.000637
TRMT112	SSc	HC	Prox	Prolif Suprabasal	0.029	0.963	0.975	-0.012	4.79e-08	0.000639
ZMYM5	SSc	HC	Prox	Prolif Suprabasal	-0.027	0.255	0.323	-0.068	4.79e-08	0.000639
ALDH18A1	SSc	HC	Prox	Prolif Suprabasal	-0.023	0.224	0.289	-0.065	4.81e-08	0.000642
TMEM161A	SSc	HC	Prox	Prolif Suprabasal	-0.025	0.271	0.344	-0.073	4.84e-08	0.000646
RNF145	SSc	HC	Prox	Prolif Suprabasal	0.055	0.595	0.596	-0.001	4.85e-08	0.000647
PEX19	SSc	HC	Prox	Prolif Suprabasal	-0.022	0.241	0.309	-0.068	4.87e-08	0.00065
TYW3	SSc	HC	Prox	Prolif Suprabasal	-0.038	0.534	0.628	-0.094	4.9e-08	0.000654
RIOK2	SSc	HC	Prox	Prolif Suprabasal	-0.024	0.295	0.371	-0.076	4.91e-08	0.000656
MPZL1	SSc	HC	Prox	Prolif Suprabasal	0.059	0.558	0.546	0.012	4.92e-08	0.000657
ZNF281	SSc	HC	Prox	Prolif Suprabasal	-0.018	0.094	0.137	-0.043	4.96e-08	0.000662
NSD3	SSc	HC	Prox	Prolif Suprabasal	-0.047	0.665	0.74	-0.075	4.96e-08	0.000662
INTS11	SSc	HC	Prox	Prolif Suprabasal	-0.041	0.542	0.642	-0.1	4.96e-08	0.000662
DAPK3	SSc	HC	Prox	Prolif Suprabasal	-0.019	0.193	0.255	-0.062	4.97e-08	0.000663
PNPLA8	SSc	HC	Prox	Prolif Suprabasal	-0.024	0.27	0.341	-0.071	4.97e-08	0.000663
MYNN	SSc	HC	Prox	Prolif Suprabasal	-0.02	0.202	0.264	-0.062	4.98e-08	0.000665
LCA5	SSc	HC	Prox	Prolif Suprabasal	-0.011	0.033	0.059	-0.026	4.99e-08	0.000665
ZNF407	SSc	HC	Prox	Prolif Suprabasal	-0.016	0.091	0.133	-0.042	5.01e-08	0.000669
RMDN3	SSc	HC	Prox	Prolif Suprabasal	-0.03	0.313	0.385	-0.072	5.03e-08	0.000671
NIPAL3	SSc	HC	Prox	Prolif Suprabasal	-0.026	0.292	0.368	-0.076	5.04e-08	0.000673
TRIM65	SSc	HC	Prox	Prolif Suprabasal	-0.016	0.126	0.175	-0.049	5.05e-08	0.000673
DNAJC7	SSc	HC	Prox	Prolif Suprabasal	-0.054	0.757	0.828	-0.071	5.07e-08	0.000677
FLYWCH2	SSc	HC	Prox	Prolif Suprabasal	-0.036	0.445	0.536	-0.091	5.08e-08	0.000678
GAREM1	SSc	HC	Prox	Prolif Suprabasal	-0.021	0.199	0.262	-0.063	5.09e-08	0.000679
ESRRA	SSc	HC	Prox	Prolif Suprabasal	-0.046	0.602	0.705	-0.103	5.09e-08	0.00068
DMPK	SSc	HC	Prox	Prolif Suprabasal	-0.012	0.049	0.081	-0.032	5.1e-08	0.00068
LGR4	SSc	HC	Prox	Prolif Suprabasal	-0.028	0.311	0.388	-0.077	5.13e-08	0.000684
H2AFJ	SSc	HC	Prox	Prolif Suprabasal	0.04	0.837	0.866	-0.029	5.16e-08	0.000688
YARS	SSc	HC	Prox	Prolif Suprabasal	-0.04	0.49	0.573	-0.083	5.17e-08	0.00069
KIAA1841	SSc	HC	Prox	Prolif Suprabasal	-0.019	0.16	0.216	-0.056	5.24e-08	0.000699
ZBTB8A	SSc	HC	Prox	Prolif Suprabasal	-0.021	0.166	0.223	-0.057	5.28e-08	0.000705
ABHD17B	SSc	HC	Prox	Prolif Suprabasal	-0.018	0.141	0.193	-0.052	5.28e-08	0.000705
WDR12	SSc	HC	Prox	Prolif Suprabasal	-0.031	0.429	0.52	-0.091	5.31e-08	0.000708
GADD45GIP1	SSc	HC	Prox	Prolif Suprabasal	-0.037	0.957	0.974	-0.017	5.33e-08	0.000711
ALS2CL	SSc	HC	Prox	Prolif Suprabasal	-0.015	0.173	0.23	-0.057	5.41e-08	0.000722
PMPCA	SSc	HC	Prox	Prolif Suprabasal	-0.031	0.411	0.497	-0.086	5.43e-08	0.000725
SZT2	SSc	HC	Prox	Prolif Suprabasal	-0.016	0.088	0.13	-0.042	5.45e-08	0.000727
RCCD1	SSc	HC	Prox	Prolif Suprabasal	-0.025	0.298	0.374	-0.076	5.45e-08	0.000727
ARHGEF2	SSc	HC	Prox	Prolif Suprabasal	-0.013	0.064	0.1	-0.036	5.46e-08	0.000728
CDC6	SSc	HC	Prox	Prolif Suprabasal	-0.031	0.271	0.341	-0.07	5.47e-08	0.00073
TMEM161B	SSc	HC	Prox	Prolif Suprabasal	-0.021	0.222	0.288	-0.066	5.49e-08	0.000732
VIPR1	SSc	HC	Prox	Prolif Suprabasal	-0.01	0.03	0.056	-0.026	5.51e-08	0.000736
IRF6	SSc	HC	Prox	Prolif Suprabasal	0.057	0.676	0.685	-0.009	5.53e-08	0.000737
MGME1	SSc	HC	Prox	Prolif Suprabasal	-0.041	0.463	0.548	-0.085	5.53e-08	0.000738
DUSP12	SSc	HC	Prox	Prolif Suprabasal	-0.023	0.24	0.307	-0.067	5.53e-08	0.000738
MCAT	SSc	HC	Prox	Prolif Suprabasal	-0.028	0.315	0.39	-0.075	5.55e-08	0.000741
AGO3	SSc	HC	Prox	Prolif Suprabasal	-0.021	0.172	0.228	-0.056	5.56e-08	0.000742
AL162390.1	SSc	HC	Prox	Prolif Suprabasal	-0.01	0.05	0.082	-0.032	5.65e-08	0.000754
KLHL42	SSc	HC	Prox	Prolif Suprabasal	-0.025	0.207	0.268	-0.061	5.65e-08	0.000754
ZNF101	SSc	HC	Prox	Prolif Suprabasal	-0.013	0.068	0.106	-0.038	5.66e-08	0.000756
KLHL20	SSc	HC	Prox	Prolif Suprabasal	-0.023	0.162	0.215	-0.053	5.69e-08	0.000759
POLR1C	SSc	HC	Prox	Prolif Suprabasal	-0.027	0.3	0.374	-0.074	5.69e-08	0.000759
RFC4	SSc	HC	Prox	Prolif Suprabasal	-0.046	0.447	0.526	-0.079	5.7e-08	0.00076
FAM153CP	SSc	HC	Prox	Prolif Suprabasal	-0.02	0.16	0.215	-0.055	5.71e-08	0.000761
SMYD3	SSc	HC	Prox	Prolif Suprabasal	-0.015	0.127	0.177	-0.05	5.77e-08	0.00077
CCDC6	SSc	HC	Prox	Prolif Suprabasal	-0.046	0.585	0.668	-0.083	5.79e-08	0.000772
GPN3	SSc	HC	Prox	Prolif Suprabasal	-0.045	0.604	0.692	-0.088	5.86e-08	0.000782
PHF11	SSc	HC	Prox	Prolif Suprabasal	-0.025	0.326	0.405	-0.079	5.92e-08	0.000791
PSMA3	SSc	HC	Prox	Prolif Suprabasal	-0.044	0.931	0.959	-0.028	5.93e-08	0.000791
TFB2M	SSc	HC	Prox	Prolif Suprabasal	-0.026	0.283	0.355	-0.072	5.96e-08	0.000795
SNX16	SSc	HC	Prox	Prolif Suprabasal	-0.024	0.19	0.247	-0.057	5.96e-08	0.000796
MIEF2	SSc	HC	Prox	Prolif Suprabasal	-0.016	0.073	0.111	-0.038	6e-08	0.0008
RNF115	SSc	HC	Prox	Prolif Suprabasal	-0.035	0.419	0.503	-0.084	6.04e-08	0.000806
KAT2A	SSc	HC	Prox	Prolif Suprabasal	-0.017	0.207	0.271	-0.064	6.06e-08	0.000809
GON4L	SSc	HC	Prox	Prolif Suprabasal	-0.028	0.27	0.336	-0.066	6.08e-08	0.000811
CXorf38	SSc	HC	Prox	Prolif Suprabasal	-0.023	0.197	0.257	-0.06	6.12e-08	0.000817
FCHO2	SSc	HC	Prox	Prolif Suprabasal	-0.022	0.24	0.308	-0.068	6.14e-08	0.00082
ALDH1A3	SSc	HC	Prox	Prolif Suprabasal	-0.011	0.033	0.059	-0.026	6.2e-08	0.000827
ZNF619	SSc	HC	Prox	Prolif Suprabasal	-0.009	0.031	0.058	-0.027	6.21e-08	0.000829
AP2M1	SSc	HC	Prox	Prolif Suprabasal	-0.047	0.907	0.944	-0.037	6.23e-08	0.000832
STX10	SSc	HC	Prox	Prolif Suprabasal	-0.044	0.583	0.673	-0.09	6.3e-08	0.00084
BLVRB	SSc	HC	Prox	Prolif Suprabasal	-0.034	0.966	0.978	-0.012	6.3e-08	0.00084
SNCG	SSc	HC	Prox	Prolif Suprabasal	-0.008	0.024	0.047	-0.023	6.34e-08	0.000846
SMURF2	SSc	HC	Prox	Prolif Suprabasal	-0.013	0.104	0.15	-0.046	6.35e-08	0.000847
LPIN3	SSc	HC	Prox	Prolif Suprabasal	-0.021	0.111	0.156	-0.045	6.4e-08	0.000853
TRA2A	SSc	HC	Prox	Prolif Suprabasal	-0.046	0.589	0.679	-0.09	6.41e-08	0.000856
EXOSC10	SSc	HC	Prox	Prolif Suprabasal	-0.029	0.379	0.468	-0.089	6.45e-08	0.00086
RSAD1	SSc	HC	Prox	Prolif Suprabasal	-0.018	0.12	0.168	-0.048	6.46e-08	0.000862
ATG7	SSc	HC	Prox	Prolif Suprabasal	-0.014	0.153	0.209	-0.056	6.48e-08	0.000865
SLC38A1	SSc	HC	Prox	Prolif Suprabasal	-0.057	0.63	0.695	-0.065	6.48e-08	0.000865
DCPS	SSc	HC	Prox	Prolif Suprabasal	-0.034	0.431	0.517	-0.086	6.53e-08	0.000871
TMEM35B	SSc	HC	Prox	Prolif Suprabasal	-0.025	0.246	0.315	-0.069	6.58e-08	0.000878
SDC4	SSc	HC	Prox	Prolif Suprabasal	-0.048	0.578	0.668	-0.09	6.58e-08	0.000878
ADCY3	SSc	HC	Prox	Prolif Suprabasal	-0.019	0.163	0.219	-0.056	6.59e-08	0.000879
AC242426.2	SSc	HC	Prox	Prolif Suprabasal	-0.007	0.013	0.03	-0.017	6.59e-08	0.000879
RAB5C	SSc	HC	Prox	Prolif Suprabasal	-0.049	0.722	0.801	-0.079	6.64e-08	0.000887
TERF1	SSc	HC	Prox	Prolif Suprabasal	-0.036	0.456	0.541	-0.085	6.65e-08	0.000887
SGK1	SSc	HC	Prox	Prolif Suprabasal	0.08	0.566	0.558	0.008	6.67e-08	0.00089
NR2C2AP	SSc	HC	Prox	Prolif Suprabasal	-0.033	0.407	0.494	-0.087	6.68e-08	0.000891
HELB	SSc	HC	Prox	Prolif Suprabasal	-0.014	0.073	0.111	-0.038	6.74e-08	0.000899
CEP295	SSc	HC	Prox	Prolif Suprabasal	-0.019	0.274	0.351	-0.077	6.8e-08	0.000907
E2F2	SSc	HC	Prox	Prolif Suprabasal	-0.024	0.244	0.312	-0.068	6.82e-08	0.00091
CHADL	SSc	HC	Prox	Prolif Suprabasal	-0.015	0.095	0.138	-0.043	6.86e-08	0.000915
GTPBP3	SSc	HC	Prox	Prolif Suprabasal	-0.024	0.266	0.339	-0.073	6.87e-08	0.000917
LATS1	SSc	HC	Prox	Prolif Suprabasal	-0.021	0.167	0.221	-0.054	6.9e-08	0.000921
ZNF678	SSc	HC	Prox	Prolif Suprabasal	-0.01	0.056	0.09	-0.034	6.9e-08	0.000921
HLTF	SSc	HC	Prox	Prolif Suprabasal	-0.026	0.342	0.427	-0.085	6.91e-08	0.000922
ATF7IP	SSc	HC	Prox	Prolif Suprabasal	-0.036	0.355	0.427	-0.072	6.94e-08	0.000926
C5orf15	SSc	HC	Prox	Prolif Suprabasal	-0.025	0.264	0.333	-0.069	6.97e-08	0.00093
TLCD3A	SSc	HC	Prox	Prolif Suprabasal	-0.022	0.261	0.329	-0.068	6.97e-08	0.000931
FEZ2	SSc	HC	Prox	Prolif Suprabasal	-0.022	0.315	0.395	-0.08	7.01e-08	0.000936
TSPAN17	SSc	HC	Prox	Prolif Suprabasal	-0.021	0.184	0.241	-0.057	7.03e-08	0.000938
OXSR1	SSc	HC	Prox	Prolif Suprabasal	-0.027	0.29	0.362	-0.072	7.13e-08	0.000952
CDCA2	SSc	HC	Prox	Prolif Suprabasal	-0.037	0.325	0.398	-0.073	7.15e-08	0.000954
SLC16A1-AS1	SSc	HC	Prox	Prolif Suprabasal	-0.021	0.1	0.142	-0.042	7.16e-08	0.000955
FRG1	SSc	HC	Prox	Prolif Suprabasal	-0.046	0.662	0.734	-0.072	7.17e-08	0.000957
C18orf25	SSc	HC	Prox	Prolif Suprabasal	-0.018	0.163	0.219	-0.056	7.19e-08	0.00096
ADAL	SSc	HC	Prox	Prolif Suprabasal	-0.019	0.144	0.196	-0.052	7.24e-08	0.000966
PRPF31	SSc	HC	Prox	Prolif Suprabasal	-0.041	0.665	0.749	-0.084	7.3e-08	0.000975
MFSD6	SSc	HC	Prox	Prolif Suprabasal	-0.033	0.321	0.389	-0.068	7.31e-08	0.000976
FBXL17	SSc	HC	Prox	Prolif Suprabasal	-0.016	0.145	0.198	-0.053	7.31e-08	0.000976
MDM1	SSc	HC	Prox	Prolif Suprabasal	-0.018	0.146	0.199	-0.053	7.34e-08	0.00098
FMO5	SSc	HC	Prox	Prolif Suprabasal	-0.006	0.012	0.028	-0.016	7.35e-08	0.00098
BOLA2	SSc	HC	Prox	Prolif Suprabasal	-0.046	0.5	0.581	-0.081	7.36e-08	0.000982
SLC2A8	SSc	HC	Prox	Prolif Suprabasal	-0.017	0.147	0.199	-0.052	7.38e-08	0.000985
ZNF283	SSc	HC	Prox	Prolif Suprabasal	-0.011	0.04	0.069	-0.029	7.39e-08	0.000986
MIR3936HG	SSc	HC	Prox	Prolif Suprabasal	-0.012	0.042	0.072	-0.03	7.39e-08	0.000986
KIF20B	SSc	HC	Prox	Prolif Suprabasal	-0.063	0.664	0.723	-0.059	7.43e-08	0.000992
TOR1AIP1	SSc	HC	Prox	Prolif Suprabasal	-0.019	0.222	0.287	-0.065	7.44e-08	0.000993
PCNX2	SSc	HC	Prox	Prolif Suprabasal	-0.009	0.04	0.069	-0.029	7.44e-08	0.000993
HDGF	SSc	HC	Prox	Prolif Suprabasal	0.04	0.874	0.887	-0.013	7.46e-08	0.000995
ZNF300	SSc	HC	Prox	Prolif Suprabasal	-0.013	0.055	0.088	-0.033	7.46e-08	0.000996
PIGS	SSc	HC	Prox	Prolif Suprabasal	-0.024	0.283	0.355	-0.072	7.47e-08	0.000997
HOXA2	SSc	HC	Prox	Prolif Suprabasal	-0.011	0.029	0.054	-0.025	7.52e-08	0.001
MRPL39	SSc	HC	Prox	Prolif Suprabasal	-0.041	0.559	0.645	-0.086	7.57e-08	0.00101
SLC33A1	SSc	HC	Prox	Prolif Suprabasal	-0.019	0.164	0.22	-0.056	7.6e-08	0.00101
RIC8B	SSc	HC	Prox	Prolif Suprabasal	-0.01	0.063	0.099	-0.036	7.61e-08	0.00102
KIFC1	SSc	HC	Prox	Prolif Suprabasal	-0.035	0.428	0.509	-0.081	7.61e-08	0.00102
FBXO22	SSc	HC	Prox	Prolif Suprabasal	-0.037	0.473	0.559	-0.086	7.62e-08	0.00102
ANGPT2	SSc	HC	Prox	Prolif Suprabasal	-0.008	0.022	0.044	-0.022	7.65e-08	0.00102
SLCO3A1	SSc	HC	Prox	Prolif Suprabasal	-0.033	0.385	0.465	-0.08	7.65e-08	0.00102
CCT8	SSc	HC	Prox	Prolif Suprabasal	-0.049	0.921	0.957	-0.036	7.73e-08	0.00103
CNPY4	SSc	HC	Prox	Prolif Suprabasal	-0.011	0.049	0.08	-0.031	7.74e-08	0.00103
KLHDC10	SSc	HC	Prox	Prolif Suprabasal	-0.022	0.251	0.32	-0.069	7.82e-08	0.00104
WASHC1	SSc	HC	Prox	Prolif Suprabasal	-0.017	0.217	0.282	-0.065	7.87e-08	0.00105
BBOX1	SSc	HC	Prox	Prolif Suprabasal	-0.038	0.421	0.504	-0.083	7.89e-08	0.00105
ISCA2	SSc	HC	Prox	Prolif Suprabasal	-0.039	0.472	0.557	-0.085	7.89e-08	0.00105
ZNF506	SSc	HC	Prox	Prolif Suprabasal	-0.014	0.148	0.202	-0.054	7.91e-08	0.00105
HADHB	SSc	HC	Prox	Prolif Suprabasal	-0.047	0.722	0.796	-0.074	7.92e-08	0.00106
RABEPK	SSc	HC	Prox	Prolif Suprabasal	-0.021	0.265	0.337	-0.072	8e-08	0.00107
C14orf132	SSc	HC	Prox	Prolif Suprabasal	-0.016	0.117	0.164	-0.047	8.01e-08	0.00107
NDUFAF7	SSc	HC	Prox	Prolif Suprabasal	-0.022	0.192	0.25	-0.058	8.06e-08	0.00108
GPR89B	SSc	HC	Prox	Prolif Suprabasal	-0.01	0.037	0.064	-0.027	8.08e-08	0.00108
ABCF2	SSc	HC	Prox	Prolif Suprabasal	-0.029	0.371	0.456	-0.085	8.08e-08	0.00108
HNRNPH1	SSc	HC	Prox	Prolif Suprabasal	-0.064	0.83	0.874	-0.044	8.13e-08	0.00108
APTR	SSc	HC	Prox	Prolif Suprabasal	-0.016	0.189	0.249	-0.06	8.15e-08	0.00109
COL21A1	SSc	HC	Prox	Prolif Suprabasal	-0.007	0.021	0.043	-0.022	8.18e-08	0.00109
HPS3	SSc	HC	Prox	Prolif Suprabasal	-0.018	0.142	0.193	-0.051	8.23e-08	0.0011
UBR3	SSc	HC	Prox	Prolif Suprabasal	-0.02	0.196	0.256	-0.06	8.23e-08	0.0011
NUTF2	SSc	HC	Prox	Prolif Suprabasal	-0.048	0.69	0.779	-0.089	8.24e-08	0.0011
SCYL2	SSc	HC	Prox	Prolif Suprabasal	-0.028	0.28	0.35	-0.07	8.25e-08	0.0011
ZCCHC7	SSc	HC	Prox	Prolif Suprabasal	-0.029	0.289	0.359	-0.07	8.3e-08	0.00111
XPNPEP1	SSc	HC	Prox	Prolif Suprabasal	-0.022	0.277	0.35	-0.073	8.32e-08	0.00111
MGST2	SSc	HC	Prox	Prolif Suprabasal	-0.04	0.97	0.987	-0.017	8.34e-08	0.00111
PUM3	SSc	HC	Prox	Prolif Suprabasal	0.05	0.735	0.734	0.001	8.35e-08	0.00111
PRCP	SSc	HC	Prox	Prolif Suprabasal	-0.032	0.406	0.492	-0.086	8.37e-08	0.00112
CPLANE1	SSc	HC	Prox	Prolif Suprabasal	-0.015	0.095	0.137	-0.042	8.41e-08	0.00112
CYP51A1	SSc	HC	Prox	Prolif Suprabasal	-0.049	0.668	0.745	-0.077	8.41e-08	0.00112
HSF2	SSc	HC	Prox	Prolif Suprabasal	-0.015	0.133	0.184	-0.051	8.42e-08	0.00112
NUDT12	SSc	HC	Prox	Prolif Suprabasal	-0.017	0.148	0.202	-0.054	8.44e-08	0.00113
ANAPC2	SSc	HC	Prox	Prolif Suprabasal	-0.014	0.086	0.127	-0.041	8.51e-08	0.00114
DPY19L4	SSc	HC	Prox	Prolif Suprabasal	-0.02	0.169	0.226	-0.057	8.51e-08	0.00114
OPA1	SSc	HC	Prox	Prolif Suprabasal	-0.038	0.419	0.496	-0.077	8.57e-08	0.00114
BAIAP2	SSc	HC	Prox	Prolif Suprabasal	0.057	0.608	0.599	0.009	8.59e-08	0.00115
SNHG7	SSc	HC	Prox	Prolif Suprabasal	-0.051	0.865	0.916	-0.051	8.6e-08	0.00115
DIP2A	SSc	HC	Prox	Prolif Suprabasal	-0.021	0.215	0.279	-0.064	8.61e-08	0.00115
NIPA2	SSc	HC	Prox	Prolif Suprabasal	-0.036	0.453	0.538	-0.085	8.62e-08	0.00115
TRAPPC2B	SSc	HC	Prox	Prolif Suprabasal	-0.025	0.274	0.346	-0.072	8.66e-08	0.00116
CYP4F11	SSc	HC	Prox	Prolif Suprabasal	0.04	0.205	0.16	0.045	8.67e-08	0.00116
TCTN1	SSc	HC	Prox	Prolif Suprabasal	-0.018	0.123	0.17	-0.047	8.69e-08	0.00116
HIKESHI	SSc	HC	Prox	Prolif Suprabasal	-0.048	0.741	0.814	-0.073	8.7e-08	0.00116
PAQR3	SSc	HC	Prox	Prolif Suprabasal	-0.016	0.092	0.134	-0.042	8.75e-08	0.00117
AIMP2	SSc	HC	Prox	Prolif Suprabasal	-0.04	0.527	0.616	-0.089	8.8e-08	0.00117
ARHGEF19	SSc	HC	Prox	Prolif Suprabasal	-0.024	0.281	0.355	-0.074	8.81e-08	0.00118
KDF1	SSc	HC	Prox	Prolif Suprabasal	-0.026	0.291	0.364	-0.073	8.82e-08	0.00118
FBXO11	SSc	HC	Prox	Prolif Suprabasal	-0.022	0.274	0.348	-0.074	8.82e-08	0.00118
LPCAT3	SSc	HC	Prox	Prolif Suprabasal	-0.022	0.326	0.409	-0.083	8.85e-08	0.00118
PPT1	SSc	HC	Prox	Prolif Suprabasal	-0.028	0.354	0.434	-0.08	8.89e-08	0.00119
ZNF428	SSc	HC	Prox	Prolif Suprabasal	-0.035	0.442	0.525	-0.083	8.93e-08	0.00119
TSKU	SSc	HC	Prox	Prolif Suprabasal	0.048	0.27	0.226	0.044	9.03e-08	0.00121
PCLAF	SSc	HC	Prox	Prolif Suprabasal	-0.06	0.814	0.864	-0.05	9.06e-08	0.00121
SS18	SSc	HC	Prox	Prolif Suprabasal	-0.038	0.444	0.526	-0.082	9.17e-08	0.00122
SPCS3	SSc	HC	Prox	Prolif Suprabasal	-0.046	0.722	0.798	-0.076	9.17e-08	0.00122
SGTA	SSc	HC	Prox	Prolif Suprabasal	-0.025	0.332	0.414	-0.082	9.19e-08	0.00123
HPF1	SSc	HC	Prox	Prolif Suprabasal	-0.043	0.635	0.715	-0.08	9.2e-08	0.00123
ARPC5L	SSc	HC	Prox	Prolif Suprabasal	0.035	0.866	0.888	-0.022	9.22e-08	0.00123
MCM8	SSc	HC	Prox	Prolif Suprabasal	-0.02	0.178	0.236	-0.058	9.22e-08	0.00123
ZNF230	SSc	HC	Prox	Prolif Suprabasal	-0.01	0.033	0.06	-0.027	9.24e-08	0.00123
MAST2	SSc	HC	Prox	Prolif Suprabasal	-0.011	0.057	0.091	-0.034	9.26e-08	0.00124
SLC30A5	SSc	HC	Prox	Prolif Suprabasal	-0.028	0.352	0.431	-0.079	9.27e-08	0.00124
SCLY	SSc	HC	Prox	Prolif Suprabasal	-0.017	0.122	0.169	-0.047	9.28e-08	0.00124
ZNF3	SSc	HC	Prox	Prolif Suprabasal	-0.017	0.11	0.155	-0.045	9.3e-08	0.00124
ZNF253	SSc	HC	Prox	Prolif Suprabasal	-0.013	0.035	0.062	-0.027	9.33e-08	0.00125
HAUS8	SSc	HC	Prox	Prolif Suprabasal	-0.019	0.217	0.281	-0.064	9.4e-08	0.00125
AHCTF1	SSc	HC	Prox	Prolif Suprabasal	-0.032	0.343	0.421	-0.078	9.42e-08	0.00126
POT1	SSc	HC	Prox	Prolif Suprabasal	-0.013	0.092	0.134	-0.042	9.45e-08	0.00126
INPP5B	SSc	HC	Prox	Prolif Suprabasal	-0.012	0.068	0.105	-0.037	9.54e-08	0.00127
ATG5	SSc	HC	Prox	Prolif Suprabasal	-0.032	0.418	0.505	-0.087	9.54e-08	0.00127
ARID2	SSc	HC	Prox	Prolif Suprabasal	-0.026	0.234	0.296	-0.062	9.59e-08	0.00128
ELMOD3	SSc	HC	Prox	Prolif Suprabasal	-0.014	0.102	0.146	-0.044	9.64e-08	0.00129
LRRN2	SSc	HC	Prox	Prolif Suprabasal	-0.006	0.017	0.036	-0.019	9.72e-08	0.0013
NUP62	SSc	HC	Prox	Prolif Suprabasal	-0.033	0.398	0.482	-0.084	9.74e-08	0.0013
RNF26	SSc	HC	Prox	Prolif Suprabasal	-0.027	0.266	0.334	-0.068	9.75e-08	0.0013
PBX2	SSc	HC	Prox	Prolif Suprabasal	-0.023	0.193	0.252	-0.059	9.82e-08	0.00131
RAB27B	SSc	HC	Prox	Prolif Suprabasal	-0.046	0.582	0.655	-0.073	9.83e-08	0.00131
CDC7	SSc	HC	Prox	Prolif Suprabasal	-0.017	0.102	0.145	-0.043	9.91e-08	0.00132
GNPNAT1	SSc	HC	Prox	Prolif Suprabasal	-0.033	0.359	0.437	-0.078	9.97e-08	0.00133
RAD51	SSc	HC	Prox	Prolif Suprabasal	-0.023	0.263	0.334	-0.071	1e-07	0.00134
THOP1	SSc	HC	Prox	Prolif Suprabasal	-0.025	0.318	0.393	-0.075	1e-07	0.00134
PCTP	SSc	HC	Prox	Prolif Suprabasal	-0.015	0.117	0.163	-0.046	1.01e-07	0.00135
SNX14	SSc	HC	Prox	Prolif Suprabasal	-0.024	0.182	0.237	-0.055	1.01e-07	0.00135
AKAP1	SSc	HC	Prox	Prolif Suprabasal	-0.037	0.472	0.56	-0.088	1.01e-07	0.00135
WASHC2A	SSc	HC	Prox	Prolif Suprabasal	-0.022	0.174	0.229	-0.055	1.02e-07	0.00135
DICER1	SSc	HC	Prox	Prolif Suprabasal	-0.042	0.488	0.574	-0.086	1.02e-07	0.00136
UBR5	SSc	HC	Prox	Prolif Suprabasal	-0.032	0.329	0.402	-0.073	1.02e-07	0.00136
UNC50	SSc	HC	Prox	Prolif Suprabasal	-0.036	0.483	0.568	-0.085	1.04e-07	0.00138
ACO1	SSc	HC	Prox	Prolif Suprabasal	-0.024	0.213	0.274	-0.061	1.04e-07	0.00138
ZKSCAN2-DT	SSc	HC	Prox	Prolif Suprabasal	-0.009	0.029	0.054	-0.025	1.04e-07	0.00139
PCNT	SSc	HC	Prox	Prolif Suprabasal	-0.029	0.272	0.34	-0.068	1.04e-07	0.00139
ATF5	SSc	HC	Prox	Prolif Suprabasal	-0.026	0.294	0.367	-0.073	1.04e-07	0.00139
WDR46	SSc	HC	Prox	Prolif Suprabasal	-0.035	0.528	0.631	-0.103	1.05e-07	0.0014
ZNF706	SSc	HC	Prox	Prolif Suprabasal	-0.042	0.949	0.972	-0.023	1.06e-07	0.00141
NBN	SSc	HC	Prox	Prolif Suprabasal	-0.034	0.459	0.548	-0.089	1.06e-07	0.00141
LINC01184	SSc	HC	Prox	Prolif Suprabasal	-0.026	0.309	0.382	-0.073	1.06e-07	0.00141
UBE2W	SSc	HC	Prox	Prolif Suprabasal	-0.022	0.222	0.284	-0.062	1.06e-07	0.00142
LCORL	SSc	HC	Prox	Prolif Suprabasal	-0.018	0.176	0.234	-0.058	1.06e-07	0.00142
FAM214A	SSc	HC	Prox	Prolif Suprabasal	-0.019	0.13	0.178	-0.048	1.06e-07	0.00142
FBXO8	SSc	HC	Prox	Prolif Suprabasal	-0.025	0.267	0.334	-0.067	1.07e-07	0.00142
MAF1	SSc	HC	Prox	Prolif Suprabasal	-0.045	0.658	0.738	-0.08	1.07e-07	0.00142
SUPT16H	SSc	HC	Prox	Prolif Suprabasal	-0.052	0.748	0.817	-0.069	1.07e-07	0.00143
MKLN1	SSc	HC	Prox	Prolif Suprabasal	-0.03	0.281	0.348	-0.067	1.07e-07	0.00143
EIF1B	SSc	HC	Prox	Prolif Suprabasal	-0.047	0.738	0.819	-0.081	1.08e-07	0.00144
TANC1	SSc	HC	Prox	Prolif Suprabasal	-0.023	0.258	0.325	-0.067	1.09e-07	0.00145
LINC01515	SSc	HC	Prox	Prolif Suprabasal	-0.015	0.051	0.083	-0.032	1.09e-07	0.00146
GPR89A	SSc	HC	Prox	Prolif Suprabasal	-0.013	0.059	0.093	-0.034	1.09e-07	0.00146
ZSCAN32	SSc	HC	Prox	Prolif Suprabasal	-0.009	0.064	0.1	-0.036	1.09e-07	0.00146
DCAF11	SSc	HC	Prox	Prolif Suprabasal	-0.035	0.408	0.487	-0.079	1.09e-07	0.00146
RIMKLB	SSc	HC	Prox	Prolif Suprabasal	-0.014	0.099	0.143	-0.044	1.11e-07	0.00148
MCTP2	SSc	HC	Prox	Prolif Suprabasal	-0.014	0.085	0.125	-0.04	1.12e-07	0.00149
STT3A	SSc	HC	Prox	Prolif Suprabasal	-0.028	0.345	0.427	-0.082	1.12e-07	0.00149
YWHAB	SSc	HC	Prox	Prolif Suprabasal	-0.03	0.986	0.989	-0.003	1.12e-07	0.0015
EIF3L	SSc	HC	Prox	Prolif Suprabasal	-0.044	0.861	0.9	-0.039	1.12e-07	0.0015
PHKG2	SSc	HC	Prox	Prolif Suprabasal	-0.021	0.236	0.303	-0.067	1.13e-07	0.00151
CUL4B	SSc	HC	Prox	Prolif Suprabasal	-0.021	0.219	0.282	-0.063	1.13e-07	0.00151
PIDD1	SSc	HC	Prox	Prolif Suprabasal	-0.013	0.136	0.187	-0.051	1.13e-07	0.00151
CCDC85B	SSc	HC	Prox	Prolif Suprabasal	-0.049	0.679	0.752	-0.073	1.15e-07	0.00153
TRIM16L	SSc	HC	Prox	Prolif Suprabasal	-0.03	0.292	0.36	-0.068	1.15e-07	0.00153
TFCP2L1	SSc	HC	Prox	Prolif Suprabasal	-0.027	0.215	0.275	-0.06	1.15e-07	0.00153
IMPA1	SSc	HC	Prox	Prolif Suprabasal	-0.023	0.275	0.346	-0.071	1.15e-07	0.00154
RBM39	SSc	HC	Prox	Prolif Suprabasal	0.036	0.912	0.921	-0.009	1.15e-07	0.00154
TRIP4	SSc	HC	Prox	Prolif Suprabasal	-0.021	0.206	0.265	-0.059	1.16e-07	0.00154
ING3	SSc	HC	Prox	Prolif Suprabasal	-0.022	0.226	0.29	-0.064	1.16e-07	0.00155
EXOSC5	SSc	HC	Prox	Prolif Suprabasal	-0.04	0.514	0.604	-0.09	1.17e-07	0.00156
FAM83F	SSc	HC	Prox	Prolif Suprabasal	-0.031	0.381	0.463	-0.082	1.17e-07	0.00157
TMEM97	SSc	HC	Prox	Prolif Suprabasal	-0.033	0.359	0.431	-0.072	1.18e-07	0.00157
SLC22A5	SSc	HC	Prox	Prolif Suprabasal	-0.011	0.058	0.092	-0.034	1.18e-07	0.00157
CYB561D1	SSc	HC	Prox	Prolif Suprabasal	-0.011	0.062	0.097	-0.035	1.18e-07	0.00157
ELOF1	SSc	HC	Prox	Prolif Suprabasal	-0.029	0.449	0.542	-0.093	1.18e-07	0.00157
MAP2K7	SSc	HC	Prox	Prolif Suprabasal	-0.021	0.215	0.277	-0.062	1.18e-07	0.00158
API5	SSc	HC	Prox	Prolif Suprabasal	-0.036	0.464	0.549	-0.085	1.18e-07	0.00158
CCDC126	SSc	HC	Prox	Prolif Suprabasal	-0.015	0.12	0.167	-0.047	1.19e-07	0.00159
RAD51-AS1	SSc	HC	Prox	Prolif Suprabasal	-0.014	0.063	0.098	-0.035	1.2e-07	0.00159
SRRD	SSc	HC	Prox	Prolif Suprabasal	-0.022	0.242	0.308	-0.066	1.2e-07	0.0016
MRPS2	SSc	HC	Prox	Prolif Suprabasal	-0.042	0.605	0.705	-0.1	1.2e-07	0.0016
EDARADD	SSc	HC	Prox	Prolif Suprabasal	-0.014	0.084	0.124	-0.04	1.2e-07	0.0016
PRR15	SSc	HC	Prox	Prolif Suprabasal	-0.006	0.011	0.027	-0.016	1.21e-07	0.00161
ATAD2B	SSc	HC	Prox	Prolif Suprabasal	-0.023	0.176	0.231	-0.055	1.21e-07	0.00161
EBPL	SSc	HC	Prox	Prolif Suprabasal	-0.04	0.952	0.973	-0.021	1.22e-07	0.00163
ZNF664	SSc	HC	Prox	Prolif Suprabasal	-0.016	0.151	0.203	-0.052	1.22e-07	0.00163
PABPC4	SSc	HC	Prox	Prolif Suprabasal	-0.045	0.715	0.79	-0.075	1.23e-07	0.00164
SERPINB2	SSc	HC	Prox	Prolif Suprabasal	-0.066	0.478	0.537	-0.059	1.23e-07	0.00164
ELK4	SSc	HC	Prox	Prolif Suprabasal	-0.027	0.277	0.347	-0.07	1.24e-07	0.00165
GNG10	SSc	HC	Prox	Prolif Suprabasal	-0.037	0.517	0.614	-0.097	1.25e-07	0.00167
HIGD1A	SSc	HC	Prox	Prolif Suprabasal	-0.051	0.652	0.737	-0.085	1.25e-07	0.00167
MBD2	SSc	HC	Prox	Prolif Suprabasal	-0.048	0.831	0.887	-0.056	1.26e-07	0.00168
BOLA1	SSc	HC	Prox	Prolif Suprabasal	-0.031	0.357	0.436	-0.079	1.26e-07	0.00168
MSN	SSc	HC	Prox	Prolif Suprabasal	0.063	0.444	0.414	0.03	1.27e-07	0.00169
C1orf174	SSc	HC	Prox	Prolif Suprabasal	-0.033	0.405	0.492	-0.087	1.27e-07	0.00169
FLVCR1	SSc	HC	Prox	Prolif Suprabasal	-0.012	0.088	0.129	-0.041	1.27e-07	0.00169
MTERF2	SSc	HC	Prox	Prolif Suprabasal	-0.012	0.133	0.184	-0.051	1.28e-07	0.0017
NUP155	SSc	HC	Prox	Prolif Suprabasal	-0.025	0.236	0.3	-0.064	1.28e-07	0.0017
NIPAL2	SSc	HC	Prox	Prolif Suprabasal	-0.029	0.331	0.405	-0.074	1.28e-07	0.00171
MICOS13	SSc	HC	Prox	Prolif Suprabasal	0.037	0.96	0.957	0.003	1.28e-07	0.00171
RNF217	SSc	HC	Prox	Prolif Suprabasal	-0.025	0.179	0.233	-0.054	1.28e-07	0.00171
ZNF66	SSc	HC	Prox	Prolif Suprabasal	-0.009	0.051	0.084	-0.033	1.29e-07	0.00172
CSE1L	SSc	HC	Prox	Prolif Suprabasal	-0.052	0.636	0.714	-0.078	1.29e-07	0.00172
MEIS2	SSc	HC	Prox	Prolif Suprabasal	-0.016	0.205	0.269	-0.064	1.3e-07	0.00173
AUP1	SSc	HC	Prox	Prolif Suprabasal	-0.045	0.722	0.789	-0.067	1.3e-07	0.00173
FAM20B	SSc	HC	Prox	Prolif Suprabasal	-0.022	0.222	0.284	-0.062	1.3e-07	0.00174
HAUS5	SSc	HC	Prox	Prolif Suprabasal	-0.019	0.152	0.203	-0.051	1.31e-07	0.00175
AC005562.1	SSc	HC	Prox	Prolif Suprabasal	-0.017	0.165	0.219	-0.054	1.32e-07	0.00176
ADD1	SSc	HC	Prox	Prolif Suprabasal	-0.032	0.38	0.455	-0.075	1.32e-07	0.00176
RXRA	SSc	HC	Prox	Prolif Suprabasal	-0.031	0.417	0.504	-0.087	1.32e-07	0.00177
EIF4E2	SSc	HC	Prox	Prolif Suprabasal	-0.051	0.747	0.82	-0.073	1.32e-07	0.00177
ACCS	SSc	HC	Prox	Prolif Suprabasal	-0.008	0.029	0.053	-0.024	1.33e-07	0.00177
CAV2	SSc	HC	Prox	Prolif Suprabasal	-0.037	0.487	0.575	-0.088	1.33e-07	0.00177
TGFBRAP1	SSc	HC	Prox	Prolif Suprabasal	-0.02	0.159	0.211	-0.052	1.33e-07	0.00177
MRPL24	SSc	HC	Prox	Prolif Suprabasal	-0.038	0.56	0.654	-0.094	1.33e-07	0.00178
HSPA5	SSc	HC	Prox	Prolif Suprabasal	-0.055	0.818	0.86	-0.042	1.33e-07	0.00178
SLF1	SSc	HC	Prox	Prolif Suprabasal	-0.024	0.233	0.297	-0.064	1.33e-07	0.00178
PAGR1	SSc	HC	Prox	Prolif Suprabasal	-0.04	0.544	0.63	-0.086	1.34e-07	0.00178
HSD11B2	SSc	HC	Prox	Prolif Suprabasal	-0.016	0.103	0.146	-0.043	1.34e-07	0.00178
AGK	SSc	HC	Prox	Prolif Suprabasal	-0.017	0.16	0.213	-0.053	1.34e-07	0.00179
EDEM2	SSc	HC	Prox	Prolif Suprabasal	-0.022	0.245	0.312	-0.067	1.34e-07	0.00179
GNAQ	SSc	HC	Prox	Prolif Suprabasal	-0.03	0.341	0.414	-0.073	1.34e-07	0.00179
GMEB1	SSc	HC	Prox	Prolif Suprabasal	-0.022	0.223	0.286	-0.063	1.35e-07	0.0018
ATP11A	SSc	HC	Prox	Prolif Suprabasal	-0.018	0.119	0.165	-0.046	1.35e-07	0.0018
QSER1	SSc	HC	Prox	Prolif Suprabasal	-0.04	0.45	0.53	-0.08	1.35e-07	0.0018
CSNK2B	SSc	HC	Prox	Prolif Suprabasal	-0.047	0.836	0.892	-0.056	1.35e-07	0.00181
TANGO6	SSc	HC	Prox	Prolif Suprabasal	-0.013	0.062	0.096	-0.034	1.36e-07	0.00181
CYB561	SSc	HC	Prox	Prolif Suprabasal	-0.036	0.424	0.505	-0.081	1.37e-07	0.00183
CBR3-AS1	SSc	HC	Prox	Prolif Suprabasal	-0.015	0.096	0.137	-0.041	1.37e-07	0.00183
TMEM131L	SSc	HC	Prox	Prolif Suprabasal	-0.018	0.125	0.172	-0.047	1.38e-07	0.00184
EIF2B3	SSc	HC	Prox	Prolif Suprabasal	-0.031	0.41	0.498	-0.088	1.38e-07	0.00184
STX18-AS1	SSc	HC	Prox	Prolif Suprabasal	-0.014	0.049	0.08	-0.031	1.38e-07	0.00185
SLC38A9	SSc	HC	Prox	Prolif Suprabasal	-0.016	0.081	0.119	-0.038	1.39e-07	0.00185
AC106707.1	SSc	HC	Prox	Prolif Suprabasal	-0.016	0.071	0.107	-0.036	1.4e-07	0.00186
TTC7A	SSc	HC	Prox	Prolif Suprabasal	-0.015	0.115	0.161	-0.046	1.4e-07	0.00186
RRAGC	SSc	HC	Prox	Prolif Suprabasal	-0.027	0.36	0.441	-0.081	1.4e-07	0.00187
CCDC43	SSc	HC	Prox	Prolif Suprabasal	-0.034	0.46	0.55	-0.09	1.4e-07	0.00187
GPD1L	SSc	HC	Prox	Prolif Suprabasal	-0.021	0.251	0.318	-0.067	1.4e-07	0.00187
UBE2G1	SSc	HC	Prox	Prolif Suprabasal	-0.037	0.414	0.494	-0.08	1.41e-07	0.00188
EPHX3	SSc	HC	Prox	Prolif Suprabasal	-0.033	0.311	0.377	-0.066	1.42e-07	0.00189
CTDSP1	SSc	HC	Prox	Prolif Suprabasal	-0.024	0.379	0.467	-0.088	1.42e-07	0.0019
STX16	SSc	HC	Prox	Prolif Suprabasal	-0.028	0.347	0.427	-0.08	1.42e-07	0.0019
MTPAP	SSc	HC	Prox	Prolif Suprabasal	-0.024	0.257	0.325	-0.068	1.43e-07	0.00191
RTCB	SSc	HC	Prox	Prolif Suprabasal	-0.045	0.632	0.719	-0.087	1.43e-07	0.00191
NF1	SSc	HC	Prox	Prolif Suprabasal	-0.018	0.19	0.25	-0.06	1.43e-07	0.00191
GRWD1	SSc	HC	Prox	Prolif Suprabasal	-0.029	0.401	0.489	-0.088	1.44e-07	0.00192
LLGL2	SSc	HC	Prox	Prolif Suprabasal	-0.031	0.405	0.486	-0.081	1.44e-07	0.00192
DTWD2	SSc	HC	Prox	Prolif Suprabasal	-0.016	0.134	0.184	-0.05	1.45e-07	0.00193
MTX3	SSc	HC	Prox	Prolif Suprabasal	-0.022	0.166	0.219	-0.053	1.46e-07	0.00194
HPCAL1	SSc	HC	Prox	Prolif Suprabasal	-0.018	0.172	0.227	-0.055	1.46e-07	0.00195
TSR3	SSc	HC	Prox	Prolif Suprabasal	-0.046	0.698	0.771	-0.073	1.47e-07	0.00196
RASIP1	SSc	HC	Prox	Prolif Suprabasal	-0.026	0.229	0.292	-0.063	1.47e-07	0.00196
WDR36	SSc	HC	Prox	Prolif Suprabasal	-0.032	0.37	0.45	-0.08	1.48e-07	0.00198
TTN-AS1	SSc	HC	Prox	Prolif Suprabasal	-0.011	0.061	0.095	-0.034	1.49e-07	0.00199
ADAM17	SSc	HC	Prox	Prolif Suprabasal	-0.03	0.321	0.392	-0.071	1.49e-07	0.00199
YIPF3	SSc	HC	Prox	Prolif Suprabasal	-0.045	0.557	0.642	-0.085	1.5e-07	0.002
TFIP11	SSc	HC	Prox	Prolif Suprabasal	-0.019	0.199	0.259	-0.06	1.5e-07	0.002
ARHGAP8	SSc	HC	Prox	Prolif Suprabasal	-0.013	0.08	0.118	-0.038	1.5e-07	0.002
SSRP1	SSc	HC	Prox	Prolif Suprabasal	-0.05	0.741	0.815	-0.074	1.54e-07	0.00206
MAP3K2	SSc	HC	Prox	Prolif Suprabasal	-0.032	0.41	0.493	-0.083	1.54e-07	0.00206
LIN9	SSc	HC	Prox	Prolif Suprabasal	-0.017	0.157	0.211	-0.054	1.55e-07	0.00206
CBR4	SSc	HC	Prox	Prolif Suprabasal	-0.032	0.378	0.455	-0.077	1.55e-07	0.00207
NKIRAS2	SSc	HC	Prox	Prolif Suprabasal	-0.018	0.239	0.306	-0.067	1.56e-07	0.00208
G3BP1	SSc	HC	Prox	Prolif Suprabasal	-0.047	0.815	0.879	-0.064	1.56e-07	0.00208
PPP1R14C	SSc	HC	Prox	Prolif Suprabasal	-0.023	0.28	0.352	-0.072	1.58e-07	0.00211
LRIG3	SSc	HC	Prox	Prolif Suprabasal	-0.022	0.232	0.296	-0.064	1.59e-07	0.00212
SNX13	SSc	HC	Prox	Prolif Suprabasal	-0.022	0.222	0.285	-0.063	1.59e-07	0.00212
KANK2	SSc	HC	Prox	Prolif Suprabasal	-0.011	0.069	0.106	-0.037	1.59e-07	0.00212
ARV1	SSc	HC	Prox	Prolif Suprabasal	-0.034	0.424	0.507	-0.083	1.6e-07	0.00213
GTF2A2	SSc	HC	Prox	Prolif Suprabasal	-0.048	0.805	0.874	-0.069	1.6e-07	0.00214
MPP5	SSc	HC	Prox	Prolif Suprabasal	-0.023	0.258	0.325	-0.067	1.6e-07	0.00214
NUP35	SSc	HC	Prox	Prolif Suprabasal	-0.024	0.282	0.354	-0.072	1.6e-07	0.00214
DCAF15	SSc	HC	Prox	Prolif Suprabasal	-0.021	0.251	0.317	-0.066	1.6e-07	0.00214
TATDN3	SSc	HC	Prox	Prolif Suprabasal	-0.021	0.239	0.303	-0.064	1.6e-07	0.00214
PIK3CA	SSc	HC	Prox	Prolif Suprabasal	-0.019	0.176	0.231	-0.055	1.61e-07	0.00214
SNAP47	SSc	HC	Prox	Prolif Suprabasal	-0.018	0.206	0.267	-0.061	1.61e-07	0.00215
MAPK1IP1L	SSc	HC	Prox	Prolif Suprabasal	-0.037	0.499	0.595	-0.096	1.61e-07	0.00215
RANBP6	SSc	HC	Prox	Prolif Suprabasal	-0.02	0.136	0.185	-0.049	1.62e-07	0.00216
SPRR2B	SSc	HC	Prox	Prolif Suprabasal	-0.007	0.029	0.054	-0.025	1.62e-07	0.00216
TBL3	SSc	HC	Prox	Prolif Suprabasal	-0.026	0.349	0.429	-0.08	1.63e-07	0.00218
TMPRSS11E	SSc	HC	Prox	Prolif Suprabasal	-0.013	0.088	0.129	-0.041	1.65e-07	0.0022
AL031058.1	SSc	HC	Prox	Prolif Suprabasal	-0.025	0.203	0.261	-0.058	1.65e-07	0.00221
RINT1	SSc	HC	Prox	Prolif Suprabasal	-0.017	0.16	0.214	-0.054	1.66e-07	0.00222
DYRK1A	SSc	HC	Prox	Prolif Suprabasal	-0.023	0.236	0.3	-0.064	1.67e-07	0.00222
MKRN1	SSc	HC	Prox	Prolif Suprabasal	-0.034	0.433	0.517	-0.084	1.67e-07	0.00223
ZNF557	SSc	HC	Prox	Prolif Suprabasal	-0.012	0.08	0.119	-0.039	1.67e-07	0.00223
H2AFY2	SSc	HC	Prox	Prolif Suprabasal	-0.028	0.369	0.453	-0.084	1.68e-07	0.00224
METTL22	SSc	HC	Prox	Prolif Suprabasal	-0.013	0.08	0.118	-0.038	1.68e-07	0.00225
C2orf27A	SSc	HC	Prox	Prolif Suprabasal	-0.014	0.117	0.164	-0.047	1.69e-07	0.00225
RNF41	SSc	HC	Prox	Prolif Suprabasal	-0.022	0.184	0.239	-0.055	1.69e-07	0.00225
ADSS	SSc	HC	Prox	Prolif Suprabasal	-0.045	0.693	0.764	-0.071	1.69e-07	0.00226
KRIT1	SSc	HC	Prox	Prolif Suprabasal	-0.029	0.446	0.539	-0.093	1.7e-07	0.00227
BTBD8	SSc	HC	Prox	Prolif Suprabasal	-0.007	0.024	0.047	-0.023	1.7e-07	0.00227
ANKS3	SSc	HC	Prox	Prolif Suprabasal	-0.011	0.087	0.127	-0.04	1.7e-07	0.00228
BRCA1	SSc	HC	Prox	Prolif Suprabasal	-0.038	0.375	0.45	-0.075	1.71e-07	0.00228
CTBS	SSc	HC	Prox	Prolif Suprabasal	-0.027	0.343	0.42	-0.077	1.72e-07	0.00229
NUBP1	SSc	HC	Prox	Prolif Suprabasal	-0.022	0.35	0.433	-0.083	1.72e-07	0.0023
AK1	SSc	HC	Prox	Prolif Suprabasal	-0.041	0.562	0.642	-0.08	1.72e-07	0.0023
MZT1	SSc	HC	Prox	Prolif Suprabasal	-0.049	0.635	0.717	-0.082	1.72e-07	0.0023
RAMP2	SSc	HC	Prox	Prolif Suprabasal	-0.012	0.045	0.074	-0.029	1.75e-07	0.00233
MCM4	SSc	HC	Prox	Prolif Suprabasal	-0.048	0.572	0.651	-0.079	1.75e-07	0.00234
PDHX	SSc	HC	Prox	Prolif Suprabasal	-0.021	0.314	0.393	-0.079	1.78e-07	0.00237
FASTK	SSc	HC	Prox	Prolif Suprabasal	-0.043	0.558	0.65	-0.092	1.78e-07	0.00238
NIP7	SSc	HC	Prox	Prolif Suprabasal	-0.041	0.54	0.635	-0.095	1.78e-07	0.00238
FLII	SSc	HC	Prox	Prolif Suprabasal	-0.03	0.411	0.494	-0.083	1.79e-07	0.00239
UBN2	SSc	HC	Prox	Prolif Suprabasal	-0.019	0.21	0.271	-0.061	1.8e-07	0.00241
PRNP	SSc	HC	Prox	Prolif Suprabasal	-0.035	0.423	0.505	-0.082	1.81e-07	0.00241
GALK1	SSc	HC	Prox	Prolif Suprabasal	-0.039	0.522	0.61	-0.088	1.81e-07	0.00241
BNC2	SSc	HC	Prox	Prolif Suprabasal	-0.01	0.028	0.052	-0.024	1.81e-07	0.00241
ATXN1	SSc	HC	Prox	Prolif Suprabasal	-0.02	0.201	0.26	-0.059	1.82e-07	0.00242
TEDC2	SSc	HC	Prox	Prolif Suprabasal	-0.02	0.134	0.183	-0.049	1.82e-07	0.00243
CLCN5	SSc	HC	Prox	Prolif Suprabasal	-0.012	0.093	0.135	-0.042	1.83e-07	0.00244
SC5D	SSc	HC	Prox	Prolif Suprabasal	-0.03	0.384	0.465	-0.081	1.84e-07	0.00245
RFX5	SSc	HC	Prox	Prolif Suprabasal	-0.012	0.092	0.133	-0.041	1.84e-07	0.00246
ASAP2	SSc	HC	Prox	Prolif Suprabasal	-0.01	0.103	0.148	-0.045	1.84e-07	0.00246
EDRF1-DT	SSc	HC	Prox	Prolif Suprabasal	-0.015	0.113	0.158	-0.045	1.85e-07	0.00247
RPGR	SSc	HC	Prox	Prolif Suprabasal	-0.014	0.104	0.148	-0.044	1.85e-07	0.00247
PRKAB1	SSc	HC	Prox	Prolif Suprabasal	-0.015	0.129	0.176	-0.047	1.87e-07	0.00249
PDCD2	SSc	HC	Prox	Prolif Suprabasal	-0.045	0.698	0.775	-0.077	1.87e-07	0.0025
WDR3	SSc	HC	Prox	Prolif Suprabasal	-0.032	0.333	0.406	-0.073	1.88e-07	0.0025
KIAA0556	SSc	HC	Prox	Prolif Suprabasal	-0.014	0.078	0.116	-0.038	1.88e-07	0.00251
PLXNA3	SSc	HC	Prox	Prolif Suprabasal	-0.011	0.045	0.075	-0.03	1.89e-07	0.00252
PPP1R14B-AS1	SSc	HC	Prox	Prolif Suprabasal	0.049	0.324	0.281	0.043	1.89e-07	0.00252
ELP6	SSc	HC	Prox	Prolif Suprabasal	-0.03	0.433	0.529	-0.096	1.9e-07	0.00254
GLMN	SSc	HC	Prox	Prolif Suprabasal	-0.022	0.226	0.288	-0.062	1.9e-07	0.00254
HIPK3	SSc	HC	Prox	Prolif Suprabasal	-0.03	0.256	0.317	-0.061	1.91e-07	0.00255
PPHLN1	SSc	HC	Prox	Prolif Suprabasal	-0.043	0.584	0.68	-0.096	1.92e-07	0.00257
KIF2C	SSc	HC	Prox	Prolif Suprabasal	-0.035	0.359	0.432	-0.073	1.93e-07	0.00257
SNTA1	SSc	HC	Prox	Prolif Suprabasal	-0.01	0.079	0.118	-0.039	1.94e-07	0.00259
AL445253.1	SSc	HC	Prox	Prolif Suprabasal	-0.012	0.063	0.098	-0.035	1.95e-07	0.0026
ZFP62	SSc	HC	Prox	Prolif Suprabasal	-0.017	0.149	0.2	-0.051	1.95e-07	0.0026
DCAKD	SSc	HC	Prox	Prolif Suprabasal	-0.017	0.182	0.24	-0.058	1.95e-07	0.0026
PHLDA1	SSc	HC	Prox	Prolif Suprabasal	-0.012	0.071	0.108	-0.037	1.95e-07	0.00261
DGUOK-AS1	SSc	HC	Prox	Prolif Suprabasal	-0.022	0.294	0.37	-0.076	1.96e-07	0.00261
ACOT8	SSc	HC	Prox	Prolif Suprabasal	-0.021	0.273	0.345	-0.072	1.96e-07	0.00262
CASP10	SSc	HC	Prox	Prolif Suprabasal	-0.014	0.065	0.1	-0.035	1.96e-07	0.00262
KIAA1191	SSc	HC	Prox	Prolif Suprabasal	-0.026	0.306	0.377	-0.071	1.97e-07	0.00263
SOS1	SSc	HC	Prox	Prolif Suprabasal	-0.023	0.253	0.319	-0.066	1.98e-07	0.00265
MIF4GD	SSc	HC	Prox	Prolif Suprabasal	-0.03	0.398	0.483	-0.085	1.99e-07	0.00265
C1QBP	SSc	HC	Prox	Prolif Suprabasal	-0.031	0.988	0.995	-0.007	2e-07	0.00266
PACSIN2	SSc	HC	Prox	Prolif Suprabasal	-0.019	0.241	0.307	-0.066	2e-07	0.00267
DISP1	SSc	HC	Prox	Prolif Suprabasal	-0.01	0.041	0.069	-0.028	2.01e-07	0.00268
C17orf58	SSc	HC	Prox	Prolif Suprabasal	-0.023	0.317	0.393	-0.076	2.01e-07	0.00268
ITGA2	SSc	HC	Prox	Prolif Suprabasal	-0.042	0.526	0.612	-0.086	2.01e-07	0.00268
AL583810.1	SSc	HC	Prox	Prolif Suprabasal	-0.006	0.013	0.03	-0.017	2.01e-07	0.00268
GABPB1-IT1	SSc	HC	Prox	Prolif Suprabasal	-0.019	0.177	0.232	-0.055	2.02e-07	0.0027
ZNF24	SSc	HC	Prox	Prolif Suprabasal	-0.028	0.406	0.492	-0.086	2.02e-07	0.0027
ATP5F1D	SSc	HC	Prox	Prolif Suprabasal	-0.02	0.997	0.997	0	2.03e-07	0.00271
RIF1	SSc	HC	Prox	Prolif Suprabasal	-0.046	0.513	0.593	-0.08	2.05e-07	0.00273
CHL1	SSc	HC	Prox	Prolif Suprabasal	0.022	0.077	0.046	0.031	2.05e-07	0.00274
EGR3	SSc	HC	Prox	Prolif Suprabasal	-0.025	0.136	0.183	-0.047	2.06e-07	0.00275
USP5	SSc	HC	Prox	Prolif Suprabasal	-0.033	0.466	0.55	-0.084	2.06e-07	0.00275
RAB11B	SSc	HC	Prox	Prolif Suprabasal	-0.037	0.514	0.595	-0.081	2.07e-07	0.00276
AL031123.1	SSc	HC	Prox	Prolif Suprabasal	0.04	0.142	0.103	0.039	2.09e-07	0.00279
GSTO2	SSc	HC	Prox	Prolif Suprabasal	-0.044	0.475	0.544	-0.069	2.1e-07	0.00281
HELQ	SSc	HC	Prox	Prolif Suprabasal	-0.015	0.131	0.18	-0.049	2.11e-07	0.00282
SPAG5	SSc	HC	Prox	Prolif Suprabasal	-0.025	0.251	0.316	-0.065	2.12e-07	0.00282
DDB2	SSc	HC	Prox	Prolif Suprabasal	-0.037	0.455	0.539	-0.084	2.12e-07	0.00283
TMED4	SSc	HC	Prox	Prolif Suprabasal	-0.042	0.555	0.638	-0.083	2.13e-07	0.00284
MRPL43	SSc	HC	Prox	Prolif Suprabasal	-0.045	0.782	0.854	-0.072	2.13e-07	0.00285
FIP1L1	SSc	HC	Prox	Prolif Suprabasal	-0.039	0.515	0.601	-0.086	2.14e-07	0.00286
PTPRK	SSc	HC	Prox	Prolif Suprabasal	-0.014	0.111	0.156	-0.045	2.14e-07	0.00286
CCT3	SSc	HC	Prox	Prolif Suprabasal	-0.039	0.934	0.954	-0.02	2.15e-07	0.00287
KATNA1	SSc	HC	Prox	Prolif Suprabasal	-0.029	0.376	0.458	-0.082	2.15e-07	0.00288
AL022323.4	SSc	HC	Prox	Prolif Suprabasal	-0.011	0.049	0.08	-0.031	2.16e-07	0.00289
COPB2	SSc	HC	Prox	Prolif Suprabasal	-0.049	0.624	0.704	-0.08	2.21e-07	0.00295
ICA1L	SSc	HC	Prox	Prolif Suprabasal	-0.01	0.046	0.076	-0.03	2.23e-07	0.00297
RPP25	SSc	HC	Prox	Prolif Suprabasal	-0.029	0.321	0.391	-0.07	2.23e-07	0.00297
POM121	SSc	HC	Prox	Prolif Suprabasal	-0.023	0.245	0.31	-0.065	2.23e-07	0.00298
ZNF564	SSc	HC	Prox	Prolif Suprabasal	-0.009	0.037	0.064	-0.027	2.23e-07	0.00298
ZW10	SSc	HC	Prox	Prolif Suprabasal	-0.022	0.213	0.271	-0.058	2.24e-07	0.00298
NDUFV1	SSc	HC	Prox	Prolif Suprabasal	-0.042	0.916	0.946	-0.03	2.24e-07	0.00298
DKC1	SSc	HC	Prox	Prolif Suprabasal	-0.05	0.711	0.79	-0.079	2.24e-07	0.00299
TMEM167A	SSc	HC	Prox	Prolif Suprabasal	-0.049	0.719	0.807	-0.088	2.25e-07	0.003
CKAP2L	SSc	HC	Prox	Prolif Suprabasal	-0.041	0.421	0.493	-0.072	2.25e-07	0.003
HNRNPM	SSc	HC	Prox	Prolif Suprabasal	-0.04	0.937	0.963	-0.026	2.25e-07	0.003
SNRPE	SSc	HC	Prox	Prolif Suprabasal	0.035	0.953	0.959	-0.006	2.26e-07	0.00302
CLDND1	SSc	HC	Prox	Prolif Suprabasal	-0.035	0.455	0.543	-0.088	2.26e-07	0.00302
ZNF493	SSc	HC	Prox	Prolif Suprabasal	-0.013	0.089	0.13	-0.041	2.27e-07	0.00302
CTSD	SSc	HC	Prox	Prolif Suprabasal	0.034	0.928	0.941	-0.013	2.27e-07	0.00303
MOB3B	SSc	HC	Prox	Prolif Suprabasal	-0.016	0.105	0.148	-0.043	2.28e-07	0.00304
XRCC5	SSc	HC	Prox	Prolif Suprabasal	-0.043	0.949	0.977	-0.028	2.28e-07	0.00304
OARD1	SSc	HC	Prox	Prolif Suprabasal	-0.045	0.628	0.716	-0.088	2.28e-07	0.00305
BCL2L10	SSc	HC	Prox	Prolif Suprabasal	-0.016	0.132	0.179	-0.047	2.29e-07	0.00306
FIGNL1	SSc	HC	Prox	Prolif Suprabasal	-0.026	0.293	0.366	-0.073	2.29e-07	0.00306
TMF1	SSc	HC	Prox	Prolif Suprabasal	-0.038	0.4	0.472	-0.072	2.3e-07	0.00307
WDR1	SSc	HC	Prox	Prolif Suprabasal	-0.043	0.629	0.713	-0.084	2.31e-07	0.00308
ZNHIT1	SSc	HC	Prox	Prolif Suprabasal	-0.04	0.878	0.917	-0.039	2.31e-07	0.00308
EXOG	SSc	HC	Prox	Prolif Suprabasal	-0.015	0.081	0.119	-0.038	2.32e-07	0.00309
LRTOMT	SSc	HC	Prox	Prolif Suprabasal	-0.011	0.056	0.089	-0.033	2.32e-07	0.0031
CTSL	SSc	HC	Prox	Prolif Suprabasal	0.025	0.108	0.071	0.037	2.34e-07	0.00312
TGFBR2	SSc	HC	Prox	Prolif Suprabasal	-0.008	0.03	0.055	-0.025	2.35e-07	0.00313
SMIM8	SSc	HC	Prox	Prolif Suprabasal	-0.017	0.204	0.265	-0.061	2.35e-07	0.00313
JKAMP	SSc	HC	Prox	Prolif Suprabasal	-0.024	0.274	0.341	-0.067	2.35e-07	0.00314
SLK	SSc	HC	Prox	Prolif Suprabasal	-0.043	0.57	0.656	-0.086	2.36e-07	0.00314
INO80	SSc	HC	Prox	Prolif Suprabasal	-0.028	0.341	0.416	-0.075	2.36e-07	0.00315
TTC19	SSc	HC	Prox	Prolif Suprabasal	-0.034	0.45	0.53	-0.08	2.36e-07	0.00315
LEO1	SSc	HC	Prox	Prolif Suprabasal	-0.042	0.578	0.661	-0.083	2.36e-07	0.00315
TIMM23	SSc	HC	Prox	Prolif Suprabasal	-0.033	0.435	0.519	-0.084	2.37e-07	0.00316
LRPAP1	SSc	HC	Prox	Prolif Suprabasal	-0.041	0.754	0.822	-0.068	2.37e-07	0.00317
PAAF1	SSc	HC	Prox	Prolif Suprabasal	-0.024	0.275	0.343	-0.068	2.38e-07	0.00318
DLG3	SSc	HC	Prox	Prolif Suprabasal	-0.026	0.296	0.368	-0.072	2.4e-07	0.0032
CAMK2G	SSc	HC	Prox	Prolif Suprabasal	-0.018	0.23	0.295	-0.065	2.4e-07	0.00321
CDK8	SSc	HC	Prox	Prolif Suprabasal	-0.021	0.144	0.192	-0.048	2.42e-07	0.00323
CIP2A	SSc	HC	Prox	Prolif Suprabasal	-0.024	0.278	0.349	-0.071	2.43e-07	0.00324
DYNC1H1	SSc	HC	Prox	Prolif Suprabasal	-0.05	0.646	0.714	-0.068	2.44e-07	0.00325
ZSCAN9	SSc	HC	Prox	Prolif Suprabasal	-0.009	0.041	0.069	-0.028	2.44e-07	0.00325
PLA2R1	SSc	HC	Prox	Prolif Suprabasal	-0.014	0.103	0.146	-0.043	2.44e-07	0.00326
TPT1-AS1	SSc	HC	Prox	Prolif Suprabasal	-0.01	0.051	0.081	-0.03	2.45e-07	0.00327
ATF1	SSc	HC	Prox	Prolif Suprabasal	-0.023	0.288	0.361	-0.073	2.46e-07	0.00329
LINC01503	SSc	HC	Prox	Prolif Suprabasal	-0.015	0.143	0.194	-0.051	2.47e-07	0.0033
TSPAN4	SSc	HC	Prox	Prolif Suprabasal	-0.019	0.196	0.255	-0.059	2.48e-07	0.00331
UPK3B	SSc	HC	Prox	Prolif Suprabasal	-0.008	0.017	0.036	-0.019	2.49e-07	0.00332
ATP6V0E1	SSc	HC	Prox	Prolif Suprabasal	-0.045	0.897	0.94	-0.043	2.5e-07	0.00333
ARL4C	SSc	HC	Prox	Prolif Suprabasal	-0.031	0.423	0.509	-0.086	2.51e-07	0.00334
RFXAP	SSc	HC	Prox	Prolif Suprabasal	-0.013	0.058	0.09	-0.032	2.51e-07	0.00335
DPAGT1	SSc	HC	Prox	Prolif Suprabasal	-0.021	0.257	0.324	-0.067	2.52e-07	0.00336
MIR4453HG	SSc	HC	Prox	Prolif Suprabasal	-0.012	0.025	0.047	-0.022	2.52e-07	0.00337
LRRC28	SSc	HC	Prox	Prolif Suprabasal	-0.021	0.246	0.31	-0.064	2.52e-07	0.00337
STIP1	SSc	HC	Prox	Prolif Suprabasal	-0.046	0.641	0.717	-0.076	2.53e-07	0.00338
TPM3	SSc	HC	Prox	Prolif Suprabasal	-0.039	0.955	0.973	-0.018	2.55e-07	0.00341
SYS1	SSc	HC	Prox	Prolif Suprabasal	-0.021	0.294	0.366	-0.072	2.56e-07	0.00341
TMEM30B	SSc	HC	Prox	Prolif Suprabasal	-0.022	0.287	0.361	-0.074	2.57e-07	0.00343
ADPRHL2	SSc	HC	Prox	Prolif Suprabasal	-0.035	0.449	0.536	-0.087	2.57e-07	0.00343
TMEM191B	SSc	HC	Prox	Prolif Suprabasal	-0.014	0.134	0.183	-0.049	2.61e-07	0.00348
ACOT7	SSc	HC	Prox	Prolif Suprabasal	-0.033	0.464	0.544	-0.08	2.61e-07	0.00348
CGREF1	SSc	HC	Prox	Prolif Suprabasal	-0.013	0.095	0.137	-0.042	2.61e-07	0.00349
VIRMA	SSc	HC	Prox	Prolif Suprabasal	-0.024	0.287	0.356	-0.069	2.62e-07	0.0035
TMEM52	SSc	HC	Prox	Prolif Suprabasal	-0.014	0.06	0.093	-0.033	2.63e-07	0.00351
TRPS1	SSc	HC	Prox	Prolif Suprabasal	-0.032	0.323	0.39	-0.067	2.64e-07	0.00352
EMG1	SSc	HC	Prox	Prolif Suprabasal	-0.043	0.596	0.686	-0.09	2.64e-07	0.00353
CHEK2	SSc	HC	Prox	Prolif Suprabasal	-0.022	0.215	0.275	-0.06	2.68e-07	0.00358
TCF19	SSc	HC	Prox	Prolif Suprabasal	-0.029	0.304	0.375	-0.071	2.69e-07	0.00359
CKAP5	SSc	HC	Prox	Prolif Suprabasal	-0.038	0.405	0.479	-0.074	2.7e-07	0.0036
ERI1	SSc	HC	Prox	Prolif Suprabasal	-0.019	0.171	0.225	-0.054	2.7e-07	0.00361
UBE2V1	SSc	HC	Prox	Prolif Suprabasal	0.041	0.814	0.827	-0.013	2.71e-07	0.00361
STIL	SSc	HC	Prox	Prolif Suprabasal	-0.02	0.197	0.256	-0.059	2.71e-07	0.00361
CEL	SSc	HC	Prox	Prolif Suprabasal	-0.009	0.039	0.065	-0.026	2.71e-07	0.00361
MYBL1	SSc	HC	Prox	Prolif Suprabasal	-0.013	0.059	0.092	-0.033	2.71e-07	0.00361
TRMO	SSc	HC	Prox	Prolif Suprabasal	-0.019	0.146	0.196	-0.05	2.72e-07	0.00363
SRSF11	SSc	HC	Prox	Prolif Suprabasal	-0.045	0.871	0.908	-0.037	2.76e-07	0.00368
POU5F2	SSc	HC	Prox	Prolif Suprabasal	-0.009	0.033	0.058	-0.025	2.77e-07	0.0037
PELI2	SSc	HC	Prox	Prolif Suprabasal	-0.007	0.023	0.044	-0.021	2.77e-07	0.0037
SACM1L	SSc	HC	Prox	Prolif Suprabasal	-0.018	0.239	0.306	-0.067	2.8e-07	0.00373
FOXP1-IT1	SSc	HC	Prox	Prolif Suprabasal	-0.007	0.013	0.03	-0.017	2.8e-07	0.00374
OLFM1	SSc	HC	Prox	Prolif Suprabasal	0.011	0.03	0.011	0.019	2.81e-07	0.00375
BEST1	SSc	HC	Prox	Prolif Suprabasal	-0.009	0.015	0.033	-0.018	2.85e-07	0.0038
DSTYK	SSc	HC	Prox	Prolif Suprabasal	-0.018	0.164	0.216	-0.052	2.85e-07	0.0038
NOP56	SSc	HC	Prox	Prolif Suprabasal	-0.047	0.829	0.888	-0.059	2.85e-07	0.0038
ZNF195	SSc	HC	Prox	Prolif Suprabasal	-0.021	0.191	0.249	-0.058	2.86e-07	0.00381
TADA2A	SSc	HC	Prox	Prolif Suprabasal	-0.017	0.173	0.229	-0.056	2.87e-07	0.00382
TDP2	SSc	HC	Prox	Prolif Suprabasal	-0.025	0.241	0.301	-0.06	2.87e-07	0.00383
TRIM37	SSc	HC	Prox	Prolif Suprabasal	-0.021	0.207	0.265	-0.058	2.88e-07	0.00385
B4GALT1	SSc	HC	Prox	Prolif Suprabasal	-0.025	0.378	0.461	-0.083	2.89e-07	0.00386
TRMT2A	SSc	HC	Prox	Prolif Suprabasal	-0.017	0.227	0.291	-0.064	2.89e-07	0.00386
RNF114	SSc	HC	Prox	Prolif Suprabasal	-0.028	0.395	0.478	-0.083	2.9e-07	0.00387
NUP214	SSc	HC	Prox	Prolif Suprabasal	-0.022	0.262	0.327	-0.065	2.91e-07	0.00388
DPM1	SSc	HC	Prox	Prolif Suprabasal	-0.043	0.66	0.756	-0.096	2.91e-07	0.00388
TENT5B	SSc	HC	Prox	Prolif Suprabasal	0.064	0.4	0.374	0.026	2.93e-07	0.00392
VTI1A	SSc	HC	Prox	Prolif Suprabasal	-0.022	0.239	0.303	-0.064	2.94e-07	0.00392
CDH13	SSc	HC	Prox	Prolif Suprabasal	-0.013	0.076	0.113	-0.037	2.95e-07	0.00393
AC016831.5	SSc	HC	Prox	Prolif Suprabasal	-0.007	0.025	0.048	-0.023	2.95e-07	0.00394
ATP9B	SSc	HC	Prox	Prolif Suprabasal	-0.014	0.112	0.157	-0.045	2.96e-07	0.00395
TASOR	SSc	HC	Prox	Prolif Suprabasal	-0.031	0.318	0.384	-0.066	2.99e-07	0.00399
JMJD1C	SSc	HC	Prox	Prolif Suprabasal	-0.022	0.312	0.387	-0.075	3.03e-07	0.00405
ZNF621	SSc	HC	Prox	Prolif Suprabasal	-0.015	0.098	0.139	-0.041	3.03e-07	0.00405
AMT	SSc	HC	Prox	Prolif Suprabasal	-0.006	0.017	0.035	-0.018	3.04e-07	0.00406
TMEM260	SSc	HC	Prox	Prolif Suprabasal	-0.014	0.115	0.159	-0.044	3.05e-07	0.00407
TASP1	SSc	HC	Prox	Prolif Suprabasal	-0.018	0.14	0.189	-0.049	3.08e-07	0.00411
AAMDC	SSc	HC	Prox	Prolif Suprabasal	-0.036	0.484	0.563	-0.079	3.08e-07	0.00411
NANS	SSc	HC	Prox	Prolif Suprabasal	-0.044	0.705	0.784	-0.079	3.1e-07	0.00414
ZNF383	SSc	HC	Prox	Prolif Suprabasal	-0.013	0.085	0.124	-0.039	3.11e-07	0.00414
ABI2	SSc	HC	Prox	Prolif Suprabasal	-0.025	0.235	0.296	-0.061	3.11e-07	0.00415
KCNE3	SSc	HC	Prox	Prolif Suprabasal	-0.007	0.011	0.026	-0.015	3.11e-07	0.00415
SLC30A6	SSc	HC	Prox	Prolif Suprabasal	-0.014	0.133	0.181	-0.048	3.11e-07	0.00415
LINC00992	SSc	HC	Prox	Prolif Suprabasal	-0.011	0.064	0.097	-0.033	3.12e-07	0.00417
KIF1BP	SSc	HC	Prox	Prolif Suprabasal	-0.026	0.343	0.42	-0.077	3.13e-07	0.00418
POLD4	SSc	HC	Prox	Prolif Suprabasal	-0.044	0.684	0.764	-0.08	3.13e-07	0.00418
TXN2	SSc	HC	Prox	Prolif Suprabasal	-0.044	0.878	0.922	-0.044	3.14e-07	0.00419
AL161891.1	SSc	HC	Prox	Prolif Suprabasal	-0.007	0.021	0.042	-0.021	3.15e-07	0.0042
ZNF891	SSc	HC	Prox	Prolif Suprabasal	-0.014	0.059	0.092	-0.033	3.15e-07	0.0042
C1GALT1	SSc	HC	Prox	Prolif Suprabasal	-0.028	0.349	0.427	-0.078	3.18e-07	0.00424
ODF2L	SSc	HC	Prox	Prolif Suprabasal	-0.026	0.291	0.36	-0.069	3.21e-07	0.00429
SET	SSc	HC	Prox	Prolif Suprabasal	-0.031	0.986	0.992	-0.006	3.21e-07	0.00429
SNAPC3	SSc	HC	Prox	Prolif Suprabasal	-0.016	0.189	0.247	-0.058	3.24e-07	0.00432
KDM4A	SSc	HC	Prox	Prolif Suprabasal	-0.022	0.185	0.24	-0.055	3.26e-07	0.00434
AC092828.1	SSc	HC	Prox	Prolif Suprabasal	-0.007	0.011	0.027	-0.016	3.26e-07	0.00435
PCCB	SSc	HC	Prox	Prolif Suprabasal	-0.034	0.403	0.477	-0.074	3.29e-07	0.00438
LACTB	SSc	HC	Prox	Prolif Suprabasal	-0.024	0.29	0.361	-0.071	3.29e-07	0.00439
MBIP	SSc	HC	Prox	Prolif Suprabasal	-0.023	0.317	0.393	-0.076	3.29e-07	0.0044
SNX1	SSc	HC	Prox	Prolif Suprabasal	-0.035	0.504	0.585	-0.081	3.33e-07	0.00444
PSMA1	SSc	HC	Prox	Prolif Suprabasal	-0.039	0.923	0.944	-0.021	3.33e-07	0.00445
MRPL3	SSc	HC	Prox	Prolif Suprabasal	-0.047	0.859	0.906	-0.047	3.34e-07	0.00446
SPEN	SSc	HC	Prox	Prolif Suprabasal	-0.033	0.413	0.492	-0.079	3.35e-07	0.00447
MYB	SSc	HC	Prox	Prolif Suprabasal	-0.021	0.169	0.222	-0.053	3.35e-07	0.00447
LNPK	SSc	HC	Prox	Prolif Suprabasal	-0.028	0.393	0.473	-0.08	3.39e-07	0.00452
BARD1	SSc	HC	Prox	Prolif Suprabasal	-0.041	0.57	0.648	-0.078	3.41e-07	0.00454
TMEM117	SSc	HC	Prox	Prolif Suprabasal	-0.012	0.088	0.127	-0.039	3.41e-07	0.00455
CEP170	SSc	HC	Prox	Prolif Suprabasal	-0.015	0.154	0.206	-0.052	3.42e-07	0.00456
YLPM1	SSc	HC	Prox	Prolif Suprabasal	-0.019	0.28	0.352	-0.072	3.43e-07	0.00458
USP33	SSc	HC	Prox	Prolif Suprabasal	-0.03	0.356	0.43	-0.074	3.43e-07	0.00458
FSBP	SSc	HC	Prox	Prolif Suprabasal	-0.011	0.021	0.041	-0.02	3.44e-07	0.00459
MRPL1	SSc	HC	Prox	Prolif Suprabasal	-0.039	0.642	0.714	-0.072	3.47e-07	0.00463
TXNDC15	SSc	HC	Prox	Prolif Suprabasal	-0.023	0.309	0.384	-0.075	3.49e-07	0.00466
H3F3A	SSc	HC	Prox	Prolif Suprabasal	-0.015	1	1	0	3.49e-07	0.00466
FZD6	SSc	HC	Prox	Prolif Suprabasal	-0.028	0.33	0.405	-0.075	3.51e-07	0.00468
ALG6	SSc	HC	Prox	Prolif Suprabasal	-0.025	0.264	0.327	-0.063	3.52e-07	0.0047
TMEM203	SSc	HC	Prox	Prolif Suprabasal	-0.034	0.421	0.505	-0.084	3.53e-07	0.00471
RRNAD1	SSc	HC	Prox	Prolif Suprabasal	-0.016	0.201	0.26	-0.059	3.54e-07	0.00472
CDC73	SSc	HC	Prox	Prolif Suprabasal	-0.031	0.393	0.471	-0.078	3.55e-07	0.00474
HIPK2	SSc	HC	Prox	Prolif Suprabasal	-0.032	0.413	0.493	-0.08	3.56e-07	0.00475
LHFPL6	SSc	HC	Prox	Prolif Suprabasal	-0.01	0.053	0.084	-0.031	3.57e-07	0.00477
CCNL2	SSc	HC	Prox	Prolif Suprabasal	-0.024	0.318	0.392	-0.074	3.58e-07	0.00477
OLR1	SSc	HC	Prox	Prolif Suprabasal	-0.008	0.022	0.044	-0.022	3.59e-07	0.00479
PPM1K	SSc	HC	Prox	Prolif Suprabasal	-0.028	0.289	0.356	-0.067	3.59e-07	0.00479
IDI1	SSc	HC	Prox	Prolif Suprabasal	-0.036	0.568	0.662	-0.094	3.6e-07	0.00481
RPA2	SSc	HC	Prox	Prolif Suprabasal	-0.044	0.619	0.701	-0.082	3.61e-07	0.00482
FAHD1	SSc	HC	Prox	Prolif Suprabasal	-0.039	0.495	0.571	-0.076	3.65e-07	0.00487
TIMMDC1	SSc	HC	Prox	Prolif Suprabasal	-0.045	0.686	0.772	-0.086	3.65e-07	0.00487
RBM23	SSc	HC	Prox	Prolif Suprabasal	-0.025	0.398	0.488	-0.09	3.66e-07	0.00488
PSMB3	SSc	HC	Prox	Prolif Suprabasal	-0.041	0.953	0.976	-0.023	3.67e-07	0.0049
DDX19A	SSc	HC	Prox	Prolif Suprabasal	-0.018	0.252	0.321	-0.069	3.7e-07	0.00494
EPS8	SSc	HC	Prox	Prolif Suprabasal	-0.026	0.311	0.382	-0.071	3.71e-07	0.00495
ZNF441	SSc	HC	Prox	Prolif Suprabasal	-0.008	0.025	0.047	-0.022	3.73e-07	0.00498
RBSN	SSc	HC	Prox	Prolif Suprabasal	-0.016	0.163	0.216	-0.053	3.74e-07	0.00499
AC025263.1	SSc	HC	Prox	Prolif Suprabasal	-0.007	0.026	0.049	-0.023	3.74e-07	0.005
EGLN2	SSc	HC	Prox	Prolif Suprabasal	-0.018	0.278	0.35	-0.072	3.77e-07	0.00503
DCAF17	SSc	HC	Prox	Prolif Suprabasal	-0.012	0.119	0.165	-0.046	3.77e-07	0.00503
ARHGEF7	SSc	HC	Prox	Prolif Suprabasal	-0.016	0.156	0.208	-0.052	3.77e-07	0.00503
LINC00641	SSc	HC	Prox	Prolif Suprabasal	-0.01	0.032	0.057	-0.025	3.77e-07	0.00504
MFSD5	SSc	HC	Prox	Prolif Suprabasal	-0.023	0.214	0.271	-0.057	3.78e-07	0.00505
ELAC2	SSc	HC	Prox	Prolif Suprabasal	-0.026	0.385	0.464	-0.079	3.78e-07	0.00505
KAT7	SSc	HC	Prox	Prolif Suprabasal	-0.024	0.262	0.322	-0.06	3.82e-07	0.0051
ZNF548	SSc	HC	Prox	Prolif Suprabasal	-0.013	0.039	0.066	-0.027	3.82e-07	0.0051
DANCR	SSc	HC	Prox	Prolif Suprabasal	-0.045	0.925	0.953	-0.028	3.83e-07	0.00511
ZNF93	SSc	HC	Prox	Prolif Suprabasal	-0.014	0.073	0.108	-0.035	3.83e-07	0.00512
MAD2L1BP	SSc	HC	Prox	Prolif Suprabasal	-0.021	0.257	0.324	-0.067	3.85e-07	0.00514
JMY	SSc	HC	Prox	Prolif Suprabasal	-0.019	0.149	0.199	-0.05	3.85e-07	0.00514
CCNF	SSc	HC	Prox	Prolif Suprabasal	-0.025	0.255	0.319	-0.064	3.87e-07	0.00516
DELE1	SSc	HC	Prox	Prolif Suprabasal	-0.019	0.199	0.257	-0.058	3.87e-07	0.00517
CCDC66	SSc	HC	Prox	Prolif Suprabasal	-0.026	0.307	0.38	-0.073	3.87e-07	0.00517
TIA1	SSc	HC	Prox	Prolif Suprabasal	-0.026	0.315	0.384	-0.069	3.87e-07	0.00517
MAN1A2	SSc	HC	Prox	Prolif Suprabasal	-0.035	0.433	0.512	-0.079	3.89e-07	0.00519
IMPACT	SSc	HC	Prox	Prolif Suprabasal	-0.025	0.332	0.405	-0.073	3.9e-07	0.0052
MYOM2	SSc	HC	Prox	Prolif Suprabasal	-0.013	0.054	0.084	-0.03	3.93e-07	0.00524
SPPL2B	SSc	HC	Prox	Prolif Suprabasal	-0.014	0.183	0.239	-0.056	3.95e-07	0.00527
AC239799.2	SSc	HC	Prox	Prolif Suprabasal	-0.008	0.036	0.062	-0.026	3.97e-07	0.0053
MAP2K5	SSc	HC	Prox	Prolif Suprabasal	-0.015	0.112	0.156	-0.044	3.97e-07	0.0053
ZNF35	SSc	HC	Prox	Prolif Suprabasal	-0.012	0.065	0.098	-0.033	3.98e-07	0.00531
ABTB1	SSc	HC	Prox	Prolif Suprabasal	-0.012	0.055	0.086	-0.031	4.02e-07	0.00536
BABAM2	SSc	HC	Prox	Prolif Suprabasal	-0.02	0.283	0.355	-0.072	4.02e-07	0.00536
CDH3	SSc	HC	Prox	Prolif Suprabasal	0.043	0.228	0.185	0.043	4.02e-07	0.00537
PRSS16	SSc	HC	Prox	Prolif Suprabasal	-0.012	0.131	0.179	-0.048	4.03e-07	0.00538
TTC28-AS1	SSc	HC	Prox	Prolif Suprabasal	-0.017	0.241	0.308	-0.067	4.06e-07	0.00542
MXRA7	SSc	HC	Prox	Prolif Suprabasal	0.043	0.198	0.158	0.04	4.08e-07	0.00544
ANAPC15	SSc	HC	Prox	Prolif Suprabasal	-0.046	0.731	0.806	-0.075	4.09e-07	0.00546
CXCL8	SSc	HC	Prox	Prolif Suprabasal	0.031	0.052	0.026	0.026	4.1e-07	0.00548
ZNF420	SSc	HC	Prox	Prolif Suprabasal	-0.015	0.065	0.099	-0.034	4.11e-07	0.00549
IFT122	SSc	HC	Prox	Prolif Suprabasal	-0.013	0.107	0.15	-0.043	4.14e-07	0.00553
PTPN2	SSc	HC	Prox	Prolif Suprabasal	-0.036	0.532	0.622	-0.09	4.15e-07	0.00553
AL731702.1	SSc	HC	Prox	Prolif Suprabasal	-0.009	0.013	0.03	-0.017	4.15e-07	0.00554
RAB28	SSc	HC	Prox	Prolif Suprabasal	-0.023	0.206	0.262	-0.056	4.16e-07	0.00556
AC008982.2	SSc	HC	Prox	Prolif Suprabasal	-0.006	0.011	0.027	-0.016	4.17e-07	0.00556
DR1	SSc	HC	Prox	Prolif Suprabasal	-0.04	0.522	0.602	-0.08	4.19e-07	0.00559
SDF2L1	SSc	HC	Prox	Prolif Suprabasal	-0.04	0.593	0.68	-0.087	4.2e-07	0.0056
ATG10	SSc	HC	Prox	Prolif Suprabasal	-0.02	0.249	0.316	-0.067	4.21e-07	0.00562
CEP44	SSc	HC	Prox	Prolif Suprabasal	-0.022	0.284	0.355	-0.071	4.22e-07	0.00563
ARF6	SSc	HC	Prox	Prolif Suprabasal	-0.051	0.846	0.897	-0.051	4.24e-07	0.00565
TIMM22	SSc	HC	Prox	Prolif Suprabasal	-0.03	0.407	0.493	-0.086	4.24e-07	0.00565
TMEM123	SSc	HC	Prox	Prolif Suprabasal	-0.052	0.725	0.796	-0.071	4.27e-07	0.0057
SLC25A17	SSc	HC	Prox	Prolif Suprabasal	-0.017	0.223	0.286	-0.063	4.27e-07	0.0057
USF3	SSc	HC	Prox	Prolif Suprabasal	-0.015	0.195	0.255	-0.06	4.28e-07	0.00571
ITPRIPL2	SSc	HC	Prox	Prolif Suprabasal	-0.034	0.453	0.532	-0.079	4.3e-07	0.00574
COA7	SSc	HC	Prox	Prolif Suprabasal	-0.022	0.222	0.281	-0.059	4.32e-07	0.00576
CCDC77	SSc	HC	Prox	Prolif Suprabasal	-0.015	0.184	0.241	-0.057	4.32e-07	0.00577
AGR2	SSc	HC	Prox	Prolif Suprabasal	-0.015	0.065	0.097	-0.032	4.43e-07	0.00591
CAST	SSc	HC	Prox	Prolif Suprabasal	-0.038	0.954	0.967	-0.013	4.44e-07	0.00592
QTRT2	SSc	HC	Prox	Prolif Suprabasal	-0.021	0.257	0.323	-0.066	4.45e-07	0.00594
PNPO	SSc	HC	Prox	Prolif Suprabasal	-0.023	0.275	0.343	-0.068	4.46e-07	0.00595
AC022150.4	SSc	HC	Prox	Prolif Suprabasal	-0.006	0.014	0.031	-0.017	4.46e-07	0.00595
BLOC1S6	SSc	HC	Prox	Prolif Suprabasal	-0.035	0.5	0.586	-0.086	4.47e-07	0.00597
AC011939.2	SSc	HC	Prox	Prolif Suprabasal	-0.006	0.013	0.03	-0.017	4.49e-07	0.00599
RSRC1	SSc	HC	Prox	Prolif Suprabasal	-0.042	0.614	0.698	-0.084	4.49e-07	0.00599
CWF19L1	SSc	HC	Prox	Prolif Suprabasal	-0.015	0.147	0.196	-0.049	4.49e-07	0.006
TCEAL8	SSc	HC	Prox	Prolif Suprabasal	-0.036	0.56	0.661	-0.101	4.53e-07	0.00605
TSEN15	SSc	HC	Prox	Prolif Suprabasal	-0.026	0.321	0.391	-0.07	4.54e-07	0.00606
RMI2	SSc	HC	Prox	Prolif Suprabasal	-0.022	0.284	0.354	-0.07	4.58e-07	0.00611
DNAJA4	SSc	HC	Prox	Prolif Suprabasal	-0.02	0.157	0.205	-0.048	4.58e-07	0.00612
ZFAND2A	SSc	HC	Prox	Prolif Suprabasal	-0.023	0.249	0.31	-0.061	4.59e-07	0.00612
NUDT8	SSc	HC	Prox	Prolif Suprabasal	-0.046	0.88	0.919	-0.039	4.59e-07	0.00612
WDYHV1	SSc	HC	Prox	Prolif Suprabasal	-0.019	0.223	0.285	-0.062	4.6e-07	0.00614
B3GAT3	SSc	HC	Prox	Prolif Suprabasal	-0.019	0.254	0.321	-0.067	4.6e-07	0.00614
SIN3A	SSc	HC	Prox	Prolif Suprabasal	-0.016	0.229	0.293	-0.064	4.61e-07	0.00615
CDS2	SSc	HC	Prox	Prolif Suprabasal	-0.02	0.189	0.244	-0.055	4.64e-07	0.00619
COPZ1	SSc	HC	Prox	Prolif Suprabasal	-0.045	0.683	0.767	-0.084	4.66e-07	0.00622
NT5C3A	SSc	HC	Prox	Prolif Suprabasal	-0.033	0.422	0.504	-0.082	4.69e-07	0.00625
SPIDR	SSc	HC	Prox	Prolif Suprabasal	-0.018	0.223	0.284	-0.061	4.69e-07	0.00626
ELL2	SSc	HC	Prox	Prolif Suprabasal	-0.047	0.552	0.619	-0.067	4.71e-07	0.00629
TMEM116	SSc	HC	Prox	Prolif Suprabasal	-0.014	0.087	0.125	-0.038	4.73e-07	0.00631
ASL	SSc	HC	Prox	Prolif Suprabasal	-0.034	0.479	0.564	-0.085	4.76e-07	0.00635
EIF3F	SSc	HC	Prox	Prolif Suprabasal	-0.031	0.965	0.979	-0.014	4.78e-07	0.00638
ZNF485	SSc	HC	Prox	Prolif Suprabasal	-0.013	0.061	0.094	-0.033	4.79e-07	0.00639
ARGLU1	SSc	HC	Prox	Prolif Suprabasal	-0.05	0.744	0.811	-0.067	4.82e-07	0.00643
ANGEL2	SSc	HC	Prox	Prolif Suprabasal	-0.017	0.176	0.231	-0.055	4.82e-07	0.00643
COG2	SSc	HC	Prox	Prolif Suprabasal	-0.019	0.241	0.307	-0.066	4.82e-07	0.00644
SERPINH1	SSc	HC	Prox	Prolif Suprabasal	-0.015	0.065	0.098	-0.033	4.85e-07	0.00648
ATPAF1	SSc	HC	Prox	Prolif Suprabasal	-0.031	0.395	0.473	-0.078	4.86e-07	0.00648
DEF6	SSc	HC	Prox	Prolif Suprabasal	-0.025	0.254	0.316	-0.062	4.86e-07	0.00649
ATL3	SSc	HC	Prox	Prolif Suprabasal	-0.036	0.507	0.593	-0.086	4.87e-07	0.0065
ATXN2	SSc	HC	Prox	Prolif Suprabasal	-0.019	0.278	0.347	-0.069	4.87e-07	0.0065
C9orf72	SSc	HC	Prox	Prolif Suprabasal	-0.013	0.114	0.158	-0.044	4.88e-07	0.00651
HS2ST1	SSc	HC	Prox	Prolif Suprabasal	-0.014	0.141	0.19	-0.049	4.89e-07	0.00653
ANKZF1	SSc	HC	Prox	Prolif Suprabasal	-0.018	0.16	0.21	-0.05	4.9e-07	0.00653
ZNF184	SSc	HC	Prox	Prolif Suprabasal	-0.012	0.069	0.103	-0.034	4.92e-07	0.00657
PPP1R3E	SSc	HC	Prox	Prolif Suprabasal	-0.01	0.111	0.156	-0.045	4.92e-07	0.00657
GOSR1	SSc	HC	Prox	Prolif Suprabasal	-0.038	0.507	0.589	-0.082	5.04e-07	0.00672
SSR3	SSc	HC	Prox	Prolif Suprabasal	-0.046	0.829	0.891	-0.062	5.05e-07	0.00674
B3GLCT	SSc	HC	Prox	Prolif Suprabasal	-0.014	0.079	0.115	-0.036	5.06e-07	0.00675
MRPL22	SSc	HC	Prox	Prolif Suprabasal	-0.045	0.802	0.861	-0.059	5.07e-07	0.00676
IRAK1	SSc	HC	Prox	Prolif Suprabasal	-0.032	0.418	0.498	-0.08	5.08e-07	0.00677
BAZ2B	SSc	HC	Prox	Prolif Suprabasal	-0.036	0.37	0.438	-0.068	5.08e-07	0.00678
NUP133	SSc	HC	Prox	Prolif Suprabasal	-0.024	0.219	0.277	-0.058	5.11e-07	0.00682
HOXA3	SSc	HC	Prox	Prolif Suprabasal	-0.015	0.111	0.154	-0.043	5.12e-07	0.00683
SPTLC2	SSc	HC	Prox	Prolif Suprabasal	-0.031	0.385	0.461	-0.076	5.17e-07	0.0069
NSMCE3	SSc	HC	Prox	Prolif Suprabasal	-0.019	0.244	0.309	-0.065	5.22e-07	0.00696
COX15	SSc	HC	Prox	Prolif Suprabasal	-0.025	0.306	0.378	-0.072	5.24e-07	0.007
KATNAL2	SSc	HC	Prox	Prolif Suprabasal	-0.006	0.068	0.104	-0.036	5.27e-07	0.00703
SNAPC2	SSc	HC	Prox	Prolif Suprabasal	-0.019	0.214	0.273	-0.059	5.28e-07	0.00705
USP3	SSc	HC	Prox	Prolif Suprabasal	-0.023	0.321	0.398	-0.077	5.33e-07	0.00711
SUPT4H1	SSc	HC	Prox	Prolif Suprabasal	-0.042	0.652	0.733	-0.081	5.43e-07	0.00724
CPNE1	SSc	HC	Prox	Prolif Suprabasal	-0.037	0.539	0.619	-0.08	5.46e-07	0.00729
EPG5	SSc	HC	Prox	Prolif Suprabasal	-0.011	0.093	0.133	-0.04	5.47e-07	0.0073
PPM1L	SSc	HC	Prox	Prolif Suprabasal	-0.012	0.09	0.129	-0.039	5.51e-07	0.00735
MNS1	SSc	HC	Prox	Prolif Suprabasal	-0.028	0.34	0.412	-0.072	5.52e-07	0.00736
SLC12A9	SSc	HC	Prox	Prolif Suprabasal	-0.015	0.154	0.204	-0.05	5.53e-07	0.00737
NHSL2	SSc	HC	Prox	Prolif Suprabasal	-0.012	0.04	0.066	-0.026	5.53e-07	0.00737
APOLD1	SSc	HC	Prox	Prolif Suprabasal	-0.004	0.035	0.061	-0.026	5.53e-07	0.00738
WBP11	SSc	HC	Prox	Prolif Suprabasal	-0.042	0.619	0.702	-0.083	5.54e-07	0.0074
GINS2	SSc	HC	Prox	Prolif Suprabasal	-0.041	0.466	0.544	-0.078	5.56e-07	0.00743
PRR3	SSc	HC	Prox	Prolif Suprabasal	-0.012	0.05	0.079	-0.029	5.57e-07	0.00743
FAF1	SSc	HC	Prox	Prolif Suprabasal	-0.032	0.479	0.564	-0.085	5.57e-07	0.00743
AL135925.1	SSc	HC	Prox	Prolif Suprabasal	-0.011	0.056	0.087	-0.031	5.57e-07	0.00744
POP7	SSc	HC	Prox	Prolif Suprabasal	-0.044	0.709	0.786	-0.077	5.58e-07	0.00745
PPP1R37	SSc	HC	Prox	Prolif Suprabasal	-0.02	0.234	0.295	-0.061	5.58e-07	0.00745
SEC23IP	SSc	HC	Prox	Prolif Suprabasal	-0.022	0.226	0.285	-0.059	5.59e-07	0.00746
BTG3	SSc	HC	Prox	Prolif Suprabasal	0.053	0.723	0.716	0.007	5.63e-07	0.00751
NSD2	SSc	HC	Prox	Prolif Suprabasal	-0.026	0.35	0.427	-0.077	5.63e-07	0.00751
RMND1	SSc	HC	Prox	Prolif Suprabasal	-0.017	0.233	0.298	-0.065	5.64e-07	0.00752
IRAK1BP1	SSc	HC	Prox	Prolif Suprabasal	-0.014	0.152	0.204	-0.052	5.65e-07	0.00754
AMFR	SSc	HC	Prox	Prolif Suprabasal	-0.018	0.218	0.276	-0.058	5.66e-07	0.00755
UNC45A	SSc	HC	Prox	Prolif Suprabasal	-0.03	0.408	0.487	-0.079	5.67e-07	0.00756
C12orf4	SSc	HC	Prox	Prolif Suprabasal	-0.013	0.142	0.191	-0.049	5.68e-07	0.00758
ANKRD22	SSc	HC	Prox	Prolif Suprabasal	-0.031	0.347	0.419	-0.072	5.69e-07	0.00759
ZNF611	SSc	HC	Prox	Prolif Suprabasal	-0.007	0.043	0.071	-0.028	5.71e-07	0.00762
ANKRD12	SSc	HC	Prox	Prolif Suprabasal	-0.046	0.652	0.717	-0.065	5.71e-07	0.00762
H2AFX	SSc	HC	Prox	Prolif Suprabasal	-0.052	0.738	0.81	-0.072	5.73e-07	0.00765
CNOT8	SSc	HC	Prox	Prolif Suprabasal	-0.022	0.252	0.316	-0.064	5.74e-07	0.00766
MGAT2	SSc	HC	Prox	Prolif Suprabasal	-0.021	0.188	0.243	-0.055	5.74e-07	0.00766
TAF6	SSc	HC	Prox	Prolif Suprabasal	-0.019	0.253	0.319	-0.066	5.81e-07	0.00775
EIF2A	SSc	HC	Prox	Prolif Suprabasal	-0.045	0.782	0.846	-0.064	5.84e-07	0.0078
FBXO4	SSc	HC	Prox	Prolif Suprabasal	-0.023	0.226	0.286	-0.06	5.84e-07	0.0078
DENND4A	SSc	HC	Prox	Prolif Suprabasal	-0.011	0.124	0.17	-0.046	5.84e-07	0.0078
POMGNT1	SSc	HC	Prox	Prolif Suprabasal	-0.02	0.155	0.203	-0.048	5.87e-07	0.00783
LAPTM4A	SSc	HC	Prox	Prolif Suprabasal	-0.045	0.911	0.948	-0.037	5.87e-07	0.00783
TAF1D	SSc	HC	Prox	Prolif Suprabasal	0.046	0.829	0.841	-0.012	5.88e-07	0.00784
CEP68	SSc	HC	Prox	Prolif Suprabasal	-0.015	0.124	0.169	-0.045	5.89e-07	0.00786
ARRB1	SSc	HC	Prox	Prolif Suprabasal	-0.009	0.021	0.04	-0.019	5.89e-07	0.00786
SPATA5L1	SSc	HC	Prox	Prolif Suprabasal	-0.017	0.145	0.193	-0.048	5.92e-07	0.0079
SLFN5	SSc	HC	Prox	Prolif Suprabasal	-0.018	0.151	0.2	-0.049	5.93e-07	0.00791
NAGLU	SSc	HC	Prox	Prolif Suprabasal	-0.017	0.209	0.268	-0.059	5.93e-07	0.00792
MAN1B1	SSc	HC	Prox	Prolif Suprabasal	-0.021	0.295	0.365	-0.07	5.94e-07	0.00792
AC002558.3	SSc	HC	Prox	Prolif Suprabasal	-0.01	0.023	0.044	-0.021	5.94e-07	0.00792
DUSP23	SSc	HC	Prox	Prolif Suprabasal	-0.044	0.764	0.828	-0.064	5.94e-07	0.00793
TCF25	SSc	HC	Prox	Prolif Suprabasal	0.043	0.804	0.8	0.004	5.94e-07	0.00793
RAPGEF6	SSc	HC	Prox	Prolif Suprabasal	-0.018	0.193	0.251	-0.058	5.97e-07	0.00796
DHODH	SSc	HC	Prox	Prolif Suprabasal	-0.015	0.191	0.25	-0.059	5.98e-07	0.00798
ZDHHC7	SSc	HC	Prox	Prolif Suprabasal	-0.015	0.183	0.238	-0.055	5.99e-07	0.008
INTS4	SSc	HC	Prox	Prolif Suprabasal	-0.014	0.136	0.184	-0.048	6e-07	0.00801
KPNA5	SSc	HC	Prox	Prolif Suprabasal	-0.011	0.058	0.089	-0.031	6.01e-07	0.00802
GIGYF1	SSc	HC	Prox	Prolif Suprabasal	-0.016	0.127	0.172	-0.045	6.02e-07	0.00803
OGFOD1	SSc	HC	Prox	Prolif Suprabasal	-0.025	0.314	0.384	-0.07	6.12e-07	0.00816
PGRMC1	SSc	HC	Prox	Prolif Suprabasal	-0.045	0.832	0.881	-0.049	6.12e-07	0.00817
MT1H	SSc	HC	Prox	Prolif Suprabasal	-0.022	0.247	0.313	-0.066	6.13e-07	0.00818
ZNF571	SSc	HC	Prox	Prolif Suprabasal	-0.009	0.031	0.055	-0.024	6.13e-07	0.00818
ZNF362	SSc	HC	Prox	Prolif Suprabasal	-0.009	0.106	0.149	-0.043	6.13e-07	0.00819
NADK2	SSc	HC	Prox	Prolif Suprabasal	-0.02	0.246	0.311	-0.065	6.15e-07	0.00821
TRIM44	SSc	HC	Prox	Prolif Suprabasal	-0.027	0.407	0.491	-0.084	6.17e-07	0.00823
PCBD2	SSc	HC	Prox	Prolif Suprabasal	-0.027	0.369	0.45	-0.081	6.17e-07	0.00824
HLA-DPA1	SSc	HC	Prox	Prolif Suprabasal	0.028	0.092	0.059	0.033	6.27e-07	0.00837
MAP4K3	SSc	HC	Prox	Prolif Suprabasal	-0.017	0.154	0.203	-0.049	6.36e-07	0.00849
SMARCAL1	SSc	HC	Prox	Prolif Suprabasal	-0.014	0.157	0.208	-0.051	6.43e-07	0.00858
TRAF6	SSc	HC	Prox	Prolif Suprabasal	-0.012	0.093	0.133	-0.04	6.45e-07	0.00861
TUBA1A	SSc	HC	Prox	Prolif Suprabasal	-0.02	0.147	0.194	-0.047	6.46e-07	0.00862
ZNF155	SSc	HC	Prox	Prolif Suprabasal	-0.008	0.018	0.036	-0.018	6.46e-07	0.00862
THAP11	SSc	HC	Prox	Prolif Suprabasal	-0.025	0.354	0.432	-0.078	6.5e-07	0.00867
BLVRA	SSc	HC	Prox	Prolif Suprabasal	-0.039	0.554	0.643	-0.089	6.53e-07	0.00872
PAQR7	SSc	HC	Prox	Prolif Suprabasal	-0.021	0.197	0.252	-0.055	6.55e-07	0.00874
AADAT	SSc	HC	Prox	Prolif Suprabasal	-0.013	0.055	0.085	-0.03	6.56e-07	0.00876
PSMA7	SSc	HC	Prox	Prolif Suprabasal	-0.022	0.995	0.999	-0.004	6.59e-07	0.0088
RCL1	SSc	HC	Prox	Prolif Suprabasal	-0.014	0.183	0.239	-0.056	6.63e-07	0.00885
ARAP2	SSc	HC	Prox	Prolif Suprabasal	-0.026	0.262	0.324	-0.062	6.64e-07	0.00886
POGZ	SSc	HC	Prox	Prolif Suprabasal	-0.02	0.251	0.315	-0.064	6.64e-07	0.00886
HSPG2	SSc	HC	Prox	Prolif Suprabasal	-0.01	0.096	0.136	-0.04	6.64e-07	0.00886
BICD2	SSc	HC	Prox	Prolif Suprabasal	-0.036	0.473	0.557	-0.084	6.69e-07	0.00893
PSMD11	SSc	HC	Prox	Prolif Suprabasal	-0.046	0.813	0.866	-0.053	6.7e-07	0.00893
RDH14	SSc	HC	Prox	Prolif Suprabasal	-0.023	0.337	0.411	-0.074	6.71e-07	0.00895
PI4KB	SSc	HC	Prox	Prolif Suprabasal	-0.016	0.215	0.274	-0.059	6.74e-07	0.00899
MRM2	SSc	HC	Prox	Prolif Suprabasal	-0.027	0.406	0.491	-0.085	6.74e-07	0.009
PIGBOS1	SSc	HC	Prox	Prolif Suprabasal	-0.021	0.286	0.356	-0.07	6.75e-07	0.00901
MISP3	SSc	HC	Prox	Prolif Suprabasal	-0.016	0.128	0.174	-0.046	6.75e-07	0.00901
CSNK1G1	SSc	HC	Prox	Prolif Suprabasal	-0.018	0.214	0.273	-0.059	6.77e-07	0.00903
ACAT1	SSc	HC	Prox	Prolif Suprabasal	-0.04	0.582	0.66	-0.078	6.8e-07	0.00907
PPDPF	SSc	HC	Prox	Prolif Suprabasal	-0.025	0.989	0.991	-0.002	6.83e-07	0.00911
TUBB6	SSc	HC	Prox	Prolif Suprabasal	0.049	0.686	0.71	-0.024	6.89e-07	0.0092
CD2AP	SSc	HC	Prox	Prolif Suprabasal	-0.035	0.501	0.586	-0.085	6.9e-07	0.0092
GMFB	SSc	HC	Prox	Prolif Suprabasal	-0.024	0.316	0.387	-0.071	6.9e-07	0.00921
EFL1	SSc	HC	Prox	Prolif Suprabasal	-0.014	0.144	0.192	-0.048	6.94e-07	0.00926
NEMP1	SSc	HC	Prox	Prolif Suprabasal	-0.01	0.097	0.137	-0.04	6.98e-07	0.00931
ATG4C	SSc	HC	Prox	Prolif Suprabasal	-0.018	0.167	0.218	-0.051	6.99e-07	0.00932
ZFHX3	SSc	HC	Prox	Prolif Suprabasal	-0.015	0.189	0.245	-0.056	7.02e-07	0.00937
RNF38	SSc	HC	Prox	Prolif Suprabasal	-0.015	0.125	0.171	-0.046	7.02e-07	0.00937
AL359220.1	SSc	HC	Prox	Prolif Suprabasal	-0.01	0.034	0.059	-0.025	7.04e-07	0.00939
USP7	SSc	HC	Prox	Prolif Suprabasal	-0.037	0.526	0.606	-0.08	7.05e-07	0.00941
SCAF11	SSc	HC	Prox	Prolif Suprabasal	-0.047	0.812	0.857	-0.045	7.08e-07	0.00945
SLC25A40	SSc	HC	Prox	Prolif Suprabasal	-0.014	0.144	0.193	-0.049	7.09e-07	0.00946
CRYZ	SSc	HC	Prox	Prolif Suprabasal	-0.016	0.153	0.202	-0.049	7.1e-07	0.00948
YEATS4	SSc	HC	Prox	Prolif Suprabasal	-0.039	0.545	0.628	-0.083	7.12e-07	0.0095
LRIG2	SSc	HC	Prox	Prolif Suprabasal	-0.013	0.087	0.124	-0.037	7.12e-07	0.0095
ZNF83	SSc	HC	Prox	Prolif Suprabasal	-0.014	0.088	0.126	-0.038	7.13e-07	0.00951
TAF1B	SSc	HC	Prox	Prolif Suprabasal	-0.024	0.331	0.405	-0.074	7.18e-07	0.00958
ZBTB37	SSc	HC	Prox	Prolif Suprabasal	-0.012	0.061	0.093	-0.032	7.19e-07	0.00959
GULP1	SSc	HC	Prox	Prolif Suprabasal	-0.022	0.263	0.328	-0.065	7.23e-07	0.00965
WDR83OS	SSc	HC	Prox	Prolif Suprabasal	-0.04	0.939	0.967	-0.028	7.24e-07	0.00966
ZNF688	SSc	HC	Prox	Prolif Suprabasal	-0.019	0.231	0.291	-0.06	7.26e-07	0.00969
BICDL2	SSc	HC	Prox	Prolif Suprabasal	-0.026	0.274	0.336	-0.062	7.33e-07	0.00979
MDN1	SSc	HC	Prox	Prolif Suprabasal	-0.029	0.224	0.279	-0.055	7.33e-07	0.00979
LANCL1	SSc	HC	Prox	Prolif Suprabasal	-0.024	0.248	0.309	-0.061	7.34e-07	0.00979
SREBF2-AS1	SSc	HC	Prox	Prolif Suprabasal	-0.012	0.102	0.143	-0.041	7.36e-07	0.00982
ATG2A	SSc	HC	Prox	Prolif Suprabasal	-0.012	0.111	0.154	-0.043	7.4e-07	0.00987
AC022101.1	SSc	HC	Prox	Prolif Suprabasal	-0.005	0.012	0.028	-0.016	7.41e-07	0.00989
NME4	SSc	HC	Prox	Prolif Suprabasal	-0.026	0.339	0.412	-0.073	7.41e-07	0.00989
KLB	SSc	HC	Prox	Prolif Suprabasal	-0.012	0.05	0.079	-0.029	7.41e-07	0.00989
BRK1	SSc	HC	Prox	Prolif Suprabasal	-0.042	0.888	0.922	-0.034	7.42e-07	0.0099
CLUAP1	SSc	HC	Prox	Prolif Suprabasal	-0.021	0.157	0.207	-0.05	7.48e-07	0.00998
ZCCHC2	SSc	HC	Prox	Prolif Suprabasal	-0.013	0.153	0.204	-0.051	7.48e-07	0.00998
MTF2	SSc	HC	Prox	Prolif Suprabasal	-0.025	0.338	0.412	-0.074	7.51e-07	0.01
ATP13A3	SSc	HC	Prox	Prolif Suprabasal	-0.026	0.291	0.357	-0.066	7.57e-07	0.0101
GNL1	SSc	HC	Prox	Prolif Suprabasal	-0.022	0.331	0.407	-0.076	7.62e-07	0.0102
KRCC1	SSc	HC	Prox	Prolif Suprabasal	-0.032	0.4	0.477	-0.077	7.63e-07	0.0102
OGFOD2	SSc	HC	Prox	Prolif Suprabasal	-0.011	0.138	0.187	-0.049	7.65e-07	0.0102
SMAD2	SSc	HC	Prox	Prolif Suprabasal	-0.035	0.438	0.509	-0.071	7.69e-07	0.0103
MRTFB	SSc	HC	Prox	Prolif Suprabasal	-0.023	0.223	0.28	-0.057	7.7e-07	0.0103
EVI5	SSc	HC	Prox	Prolif Suprabasal	-0.023	0.236	0.295	-0.059	7.73e-07	0.0103
SNX15	SSc	HC	Prox	Prolif Suprabasal	-0.021	0.234	0.293	-0.059	7.81e-07	0.0104
CXorf40A	SSc	HC	Prox	Prolif Suprabasal	-0.011	0.076	0.111	-0.035	7.82e-07	0.0104
TRABD	SSc	HC	Prox	Prolif Suprabasal	-0.032	0.481	0.567	-0.086	7.83e-07	0.0104
GINS1	SSc	HC	Prox	Prolif Suprabasal	-0.021	0.246	0.31	-0.064	7.86e-07	0.0105
FAM111B	SSc	HC	Prox	Prolif Suprabasal	-0.051	0.394	0.458	-0.064	7.86e-07	0.0105
TMOD3	SSc	HC	Prox	Prolif Suprabasal	-0.045	0.792	0.85	-0.058	7.89e-07	0.0105
HAX1	SSc	HC	Prox	Prolif Suprabasal	-0.045	0.798	0.865	-0.067	7.89e-07	0.0105
NCOA2	SSc	HC	Prox	Prolif Suprabasal	-0.017	0.195	0.251	-0.056	7.92e-07	0.0106
FASTKD3	SSc	HC	Prox	Prolif Suprabasal	-0.014	0.11	0.152	-0.042	7.94e-07	0.0106
FAM53B	SSc	HC	Prox	Prolif Suprabasal	-0.013	0.155	0.206	-0.051	7.95e-07	0.0106
C4orf48	SSc	HC	Prox	Prolif Suprabasal	0.034	0.161	0.121	0.04	7.96e-07	0.0106
CHDH	SSc	HC	Prox	Prolif Suprabasal	-0.008	0.028	0.05	-0.022	7.98e-07	0.0106
PARVB	SSc	HC	Prox	Prolif Suprabasal	-0.007	0.021	0.041	-0.02	8.08e-07	0.0108
LINC00863	SSc	HC	Prox	Prolif Suprabasal	-0.011	0.061	0.093	-0.032	8.08e-07	0.0108
PWWP3A	SSc	HC	Prox	Prolif Suprabasal	-0.016	0.203	0.261	-0.058	8.14e-07	0.0109
RB1CC1	SSc	HC	Prox	Prolif Suprabasal	-0.04	0.511	0.583	-0.072	8.15e-07	0.0109
JUNB	SSc	HC	Prox	Prolif Suprabasal	0.032	0.96	0.967	-0.007	8.18e-07	0.0109
RRAGB	SSc	HC	Prox	Prolif Suprabasal	-0.011	0.09	0.128	-0.038	8.19e-07	0.0109
CDK2	SSc	HC	Prox	Prolif Suprabasal	-0.014	0.22	0.283	-0.063	8.21e-07	0.011
ATP7A	SSc	HC	Prox	Prolif Suprabasal	-0.016	0.168	0.22	-0.052	8.22e-07	0.011
NAALADL2	SSc	HC	Prox	Prolif Suprabasal	-0.008	0.038	0.063	-0.025	8.23e-07	0.011
RHNO1	SSc	HC	Prox	Prolif Suprabasal	-0.026	0.351	0.425	-0.074	8.23e-07	0.011
BTC	SSc	HC	Prox	Prolif Suprabasal	-0.014	0.144	0.193	-0.049	8.27e-07	0.011
CTBP2	SSc	HC	Prox	Prolif Suprabasal	-0.03	0.429	0.508	-0.079	8.29e-07	0.0111
CIZ1	SSc	HC	Prox	Prolif Suprabasal	-0.019	0.262	0.327	-0.065	8.3e-07	0.0111
ZNF224	SSc	HC	Prox	Prolif Suprabasal	-0.011	0.055	0.085	-0.03	8.36e-07	0.0112
CFH	SSc	HC	Prox	Prolif Suprabasal	0.027	0.136	0.098	0.038	8.39e-07	0.0112
MKI67	SSc	HC	Prox	Prolif Suprabasal	-0.068	0.715	0.759	-0.044	8.45e-07	0.0113
ERLIN2	SSc	HC	Prox	Prolif Suprabasal	-0.021	0.306	0.379	-0.073	8.45e-07	0.0113
SERINC1	SSc	HC	Prox	Prolif Suprabasal	-0.027	0.357	0.432	-0.075	8.46e-07	0.0113
CEP162	SSc	HC	Prox	Prolif Suprabasal	-0.017	0.149	0.196	-0.047	8.48e-07	0.0113
PCSK5	SSc	HC	Prox	Prolif Suprabasal	-0.008	0.03	0.053	-0.023	8.51e-07	0.0114
TRAIP	SSc	HC	Prox	Prolif Suprabasal	-0.015	0.147	0.196	-0.049	8.52e-07	0.0114
METAP2	SSc	HC	Prox	Prolif Suprabasal	0.039	0.884	0.88	0.004	8.55e-07	0.0114
CD247	SSc	HC	Prox	Prolif Suprabasal	-0.01	0.018	0.037	-0.019	8.55e-07	0.0114
PDCL3	SSc	HC	Prox	Prolif Suprabasal	-0.037	0.63	0.726	-0.096	8.57e-07	0.0114
SLMAP	SSc	HC	Prox	Prolif Suprabasal	-0.029	0.341	0.411	-0.07	8.62e-07	0.0115
NARS2	SSc	HC	Prox	Prolif Suprabasal	-0.02	0.199	0.255	-0.056	8.66e-07	0.0116
ADAM9	SSc	HC	Prox	Prolif Suprabasal	-0.016	0.189	0.243	-0.054	8.68e-07	0.0116
GPN2	SSc	HC	Prox	Prolif Suprabasal	-0.019	0.222	0.28	-0.058	8.72e-07	0.0116
ABCA5	SSc	HC	Prox	Prolif Suprabasal	-0.018	0.287	0.357	-0.07	8.89e-07	0.0119
KIAA0232	SSc	HC	Prox	Prolif Suprabasal	-0.021	0.183	0.235	-0.052	8.9e-07	0.0119
ZFX	SSc	HC	Prox	Prolif Suprabasal	-0.024	0.308	0.377	-0.069	8.94e-07	0.0119
TGFBR1	SSc	HC	Prox	Prolif Suprabasal	-0.018	0.188	0.241	-0.053	8.98e-07	0.012
GCDH	SSc	HC	Prox	Prolif Suprabasal	-0.028	0.384	0.461	-0.077	8.99e-07	0.012
NSMCE1	SSc	HC	Prox	Prolif Suprabasal	-0.039	0.612	0.693	-0.081	9.01e-07	0.012
ALG8	SSc	HC	Prox	Prolif Suprabasal	-0.019	0.223	0.282	-0.059	9.01e-07	0.012
SPOP	SSc	HC	Prox	Prolif Suprabasal	-0.036	0.483	0.562	-0.079	9.01e-07	0.012
CHMP4B	SSc	HC	Prox	Prolif Suprabasal	-0.042	0.609	0.684	-0.075	9.03e-07	0.0121
CIB1	SSc	HC	Prox	Prolif Suprabasal	-0.037	0.952	0.971	-0.019	9.07e-07	0.0121
COLCA2	SSc	HC	Prox	Prolif Suprabasal	0.016	0.089	0.056	0.033	9.11e-07	0.0122
FAM110C	SSc	HC	Prox	Prolif Suprabasal	0.047	0.335	0.295	0.04	9.23e-07	0.0123
NDUFAF5	SSc	HC	Prox	Prolif Suprabasal	-0.026	0.256	0.316	-0.06	9.24e-07	0.0123
GTF3C3	SSc	HC	Prox	Prolif Suprabasal	-0.017	0.233	0.296	-0.063	9.27e-07	0.0124
EFCAB14	SSc	HC	Prox	Prolif Suprabasal	-0.024	0.353	0.43	-0.077	9.4e-07	0.0125
SMYD2	SSc	HC	Prox	Prolif Suprabasal	-0.028	0.393	0.473	-0.08	9.43e-07	0.0126
TMEM129	SSc	HC	Prox	Prolif Suprabasal	-0.017	0.287	0.358	-0.071	9.47e-07	0.0126
AC110769.2	SSc	HC	Prox	Prolif Suprabasal	-0.01	0.037	0.062	-0.025	9.49e-07	0.0127
SRPK1	SSc	HC	Prox	Prolif Suprabasal	-0.046	0.664	0.737	-0.073	9.54e-07	0.0127
METTL3	SSc	HC	Prox	Prolif Suprabasal	-0.021	0.214	0.271	-0.057	9.54e-07	0.0127
KLHL12	SSc	HC	Prox	Prolif Suprabasal	-0.014	0.115	0.157	-0.042	9.57e-07	0.0128
PICK1	SSc	HC	Prox	Prolif Suprabasal	-0.017	0.209	0.268	-0.059	9.59e-07	0.0128
MIER3	SSc	HC	Prox	Prolif Suprabasal	-0.011	0.074	0.109	-0.035	9.62e-07	0.0128
UBE2J2	SSc	HC	Prox	Prolif Suprabasal	-0.037	0.529	0.611	-0.082	9.62e-07	0.0128
DDX6	SSc	HC	Prox	Prolif Suprabasal	-0.045	0.631	0.701	-0.07	9.62e-07	0.0128
MBTD1	SSc	HC	Prox	Prolif Suprabasal	-0.013	0.109	0.15	-0.041	9.69e-07	0.0129
NSUN4	SSc	HC	Prox	Prolif Suprabasal	-0.015	0.16	0.211	-0.051	9.72e-07	0.013
PQBP1	SSc	HC	Prox	Prolif Suprabasal	-0.04	0.625	0.707	-0.082	9.74e-07	0.013
POLDIP2	SSc	HC	Prox	Prolif Suprabasal	-0.04	0.6	0.679	-0.079	9.75e-07	0.013
PRKCD	SSc	HC	Prox	Prolif Suprabasal	-0.016	0.191	0.246	-0.055	9.76e-07	0.013
RNF5	SSc	HC	Prox	Prolif Suprabasal	-0.032	0.52	0.611	-0.091	9.79e-07	0.0131
LYRM1	SSc	HC	Prox	Prolif Suprabasal	-0.019	0.28	0.349	-0.069	9.83e-07	0.0131
ARF1	SSc	HC	Prox	Prolif Suprabasal	-0.043	0.922	0.956	-0.034	9.84e-07	0.0131
MAP2K2	SSc	HC	Prox	Prolif Suprabasal	0.04	0.869	0.86	0.009	9.88e-07	0.0132
SND1-IT1	SSc	HC	Prox	Prolif Suprabasal	-0.007	0.04	0.066	-0.026	9.9e-07	0.0132
SIRT6	SSc	HC	Prox	Prolif Suprabasal	-0.018	0.155	0.202	-0.047	9.98e-07	0.0133
MAPK8	SSc	HC	Prox	Prolif Suprabasal	-0.017	0.173	0.225	-0.052	1e-06	0.0134
ZFP36L1	SSc	HC	Prox	Prolif Suprabasal	0.042	0.948	0.959	-0.011	1.01e-06	0.0135
MKNK1	SSc	HC	Prox	Prolif Suprabasal	-0.017	0.254	0.318	-0.064	1.01e-06	0.0135
HOOK3	SSc	HC	Prox	Prolif Suprabasal	-0.034	0.385	0.452	-0.067	1.01e-06	0.0135
PDRG1	SSc	HC	Prox	Prolif Suprabasal	-0.021	0.316	0.39	-0.074	1.02e-06	0.0136
SMARCA2	SSc	HC	Prox	Prolif Suprabasal	-0.034	0.501	0.569	-0.068	1.02e-06	0.0136
CCDC9B	SSc	HC	Prox	Prolif Suprabasal	-0.008	0.018	0.036	-0.018	1.02e-06	0.0136
UBE4B	SSc	HC	Prox	Prolif Suprabasal	-0.019	0.287	0.355	-0.068	1.02e-06	0.0136
GPX3	SSc	HC	Prox	Prolif Suprabasal	0.027	0.106	0.072	0.034	1.02e-06	0.0137
MSANTD3	SSc	HC	Prox	Prolif Suprabasal	-0.022	0.22	0.277	-0.057	1.02e-06	0.0137
KTI12	SSc	HC	Prox	Prolif Suprabasal	-0.017	0.15	0.198	-0.048	1.03e-06	0.0137
ZNF581	SSc	HC	Prox	Prolif Suprabasal	-0.022	0.318	0.393	-0.075	1.03e-06	0.0137
GPKOW	SSc	HC	Prox	Prolif Suprabasal	-0.015	0.18	0.234	-0.054	1.03e-06	0.0138
BUB1B	SSc	HC	Prox	Prolif Suprabasal	-0.029	0.348	0.421	-0.073	1.03e-06	0.0138
PDS5B	SSc	HC	Prox	Prolif Suprabasal	-0.03	0.316	0.38	-0.064	1.04e-06	0.0139
TRMT1L	SSc	HC	Prox	Prolif Suprabasal	-0.018	0.177	0.229	-0.052	1.04e-06	0.0139
POC1B	SSc	HC	Prox	Prolif Suprabasal	-0.018	0.14	0.187	-0.047	1.05e-06	0.014
OTUD1	SSc	HC	Prox	Prolif Suprabasal	-0.012	0.123	0.167	-0.044	1.05e-06	0.014
ADSSL1	SSc	HC	Prox	Prolif Suprabasal	-0.009	0.054	0.084	-0.03	1.05e-06	0.014
MAP4K3-DT	SSc	HC	Prox	Prolif Suprabasal	-0.023	0.328	0.402	-0.074	1.05e-06	0.014
INAFM1	SSc	HC	Prox	Prolif Suprabasal	-0.019	0.177	0.23	-0.053	1.05e-06	0.0141
MTO1	SSc	HC	Prox	Prolif Suprabasal	-0.017	0.19	0.245	-0.055	1.06e-06	0.0141
ZNF677	SSc	HC	Prox	Prolif Suprabasal	-0.017	0.096	0.134	-0.038	1.06e-06	0.0142
SETD6	SSc	HC	Prox	Prolif Suprabasal	-0.014	0.167	0.22	-0.053	1.06e-06	0.0142
INTS2	SSc	HC	Prox	Prolif Suprabasal	-0.021	0.159	0.207	-0.048	1.07e-06	0.0142
COP1	SSc	HC	Prox	Prolif Suprabasal	-0.019	0.243	0.305	-0.062	1.07e-06	0.0142
HMGXB4	SSc	HC	Prox	Prolif Suprabasal	-0.031	0.489	0.578	-0.089	1.07e-06	0.0142
AC027644.3	SSc	HC	Prox	Prolif Suprabasal	-0.014	0.19	0.246	-0.056	1.07e-06	0.0143
PPP3CC	SSc	HC	Prox	Prolif Suprabasal	-0.013	0.118	0.161	-0.043	1.07e-06	0.0143
PPP3CB	SSc	HC	Prox	Prolif Suprabasal	-0.028	0.299	0.362	-0.063	1.08e-06	0.0144
AMMECR1	SSc	HC	Prox	Prolif Suprabasal	-0.021	0.195	0.249	-0.054	1.08e-06	0.0144
CCAR1	SSc	HC	Prox	Prolif Suprabasal	-0.046	0.677	0.747	-0.07	1.08e-06	0.0144
SLC45A4	SSc	HC	Prox	Prolif Suprabasal	-0.006	0.028	0.05	-0.022	1.08e-06	0.0144
IL17RE	SSc	HC	Prox	Prolif Suprabasal	-0.017	0.111	0.151	-0.04	1.08e-06	0.0144
NAA25	SSc	HC	Prox	Prolif Suprabasal	-0.021	0.276	0.341	-0.065	1.08e-06	0.0144
TMEM53	SSc	HC	Prox	Prolif Suprabasal	-0.01	0.066	0.098	-0.032	1.09e-06	0.0145
TNFAIP3	SSc	HC	Prox	Prolif Suprabasal	0.065	0.283	0.243	0.04	1.09e-06	0.0145
SMARCC1	SSc	HC	Prox	Prolif Suprabasal	-0.042	0.603	0.671	-0.068	1.09e-06	0.0146
ZNF358	SSc	HC	Prox	Prolif Suprabasal	-0.012	0.1	0.14	-0.04	1.1e-06	0.0146
ACAD10	SSc	HC	Prox	Prolif Suprabasal	-0.011	0.084	0.12	-0.036	1.12e-06	0.0149
LINC01873	SSc	HC	Prox	Prolif Suprabasal	-0.006	0.02	0.04	-0.02	1.12e-06	0.0149
BRI3BP	SSc	HC	Prox	Prolif Suprabasal	-0.03	0.469	0.552	-0.083	1.13e-06	0.015
ZNF773	SSc	HC	Prox	Prolif Suprabasal	-0.007	0.021	0.04	-0.019	1.13e-06	0.0151
MRPS12	SSc	HC	Prox	Prolif Suprabasal	-0.044	0.879	0.927	-0.048	1.13e-06	0.0151
ESRP1	SSc	HC	Prox	Prolif Suprabasal	-0.037	0.56	0.648	-0.088	1.14e-06	0.0152
CXXC1	SSc	HC	Prox	Prolif Suprabasal	-0.017	0.247	0.31	-0.063	1.14e-06	0.0152
ZNF92	SSc	HC	Prox	Prolif Suprabasal	-0.016	0.111	0.153	-0.042	1.15e-06	0.0153
EPHA2	SSc	HC	Prox	Prolif Suprabasal	0.051	0.291	0.255	0.036	1.15e-06	0.0153
LRCH3	SSc	HC	Prox	Prolif Suprabasal	-0.012	0.109	0.151	-0.042	1.15e-06	0.0153
TCHH	SSc	HC	Prox	Prolif Suprabasal	-0.007	0.011	0.025	-0.014	1.15e-06	0.0153
PITPNA	SSc	HC	Prox	Prolif Suprabasal	-0.036	0.583	0.678	-0.095	1.15e-06	0.0153
ATAT1	SSc	HC	Prox	Prolif Suprabasal	-0.013	0.085	0.122	-0.037	1.16e-06	0.0154
PBK	SSc	HC	Prox	Prolif Suprabasal	-0.047	0.609	0.671	-0.062	1.16e-06	0.0154
PYCR2	SSc	HC	Prox	Prolif Suprabasal	-0.024	0.36	0.433	-0.073	1.16e-06	0.0155
MANSC1	SSc	HC	Prox	Prolif Suprabasal	-0.026	0.379	0.454	-0.075	1.16e-06	0.0155
MCEE	SSc	HC	Prox	Prolif Suprabasal	-0.03	0.467	0.552	-0.085	1.16e-06	0.0155
PLS3	SSc	HC	Prox	Prolif Suprabasal	-0.041	0.611	0.699	-0.088	1.17e-06	0.0156
TCTN3	SSc	HC	Prox	Prolif Suprabasal	-0.016	0.207	0.265	-0.058	1.17e-06	0.0156
MIS18A	SSc	HC	Prox	Prolif Suprabasal	-0.041	0.581	0.66	-0.079	1.17e-06	0.0156
RBMX	SSc	HC	Prox	Prolif Suprabasal	-0.044	0.845	0.899	-0.054	1.17e-06	0.0157
CCDC186	SSc	HC	Prox	Prolif Suprabasal	-0.029	0.43	0.518	-0.088	1.17e-06	0.0157
LMBRD1	SSc	HC	Prox	Prolif Suprabasal	-0.024	0.26	0.318	-0.058	1.19e-06	0.0158
PSMB8	SSc	HC	Prox	Prolif Suprabasal	0.045	0.857	0.87	-0.013	1.19e-06	0.0159
MOV10	SSc	HC	Prox	Prolif Suprabasal	-0.02	0.244	0.305	-0.061	1.2e-06	0.016
SMARCA4	SSc	HC	Prox	Prolif Suprabasal	-0.039	0.57	0.645	-0.075	1.21e-06	0.0161
DNPH1	SSc	HC	Prox	Prolif Suprabasal	-0.042	0.875	0.918	-0.043	1.22e-06	0.0162
PPM1A	SSc	HC	Prox	Prolif Suprabasal	-0.021	0.243	0.301	-0.058	1.22e-06	0.0162
HCG25	SSc	HC	Prox	Prolif Suprabasal	-0.01	0.022	0.041	-0.019	1.22e-06	0.0163
C5orf24	SSc	HC	Prox	Prolif Suprabasal	-0.036	0.523	0.603	-0.08	1.22e-06	0.0163
MIR210HG	SSc	HC	Prox	Prolif Suprabasal	-0.015	0.114	0.155	-0.041	1.22e-06	0.0163
DRG1	SSc	HC	Prox	Prolif Suprabasal	-0.031	0.467	0.552	-0.085	1.22e-06	0.0163
BUD23	SSc	HC	Prox	Prolif Suprabasal	-0.043	0.686	0.769	-0.083	1.23e-06	0.0164
UGGT2	SSc	HC	Prox	Prolif Suprabasal	-0.013	0.119	0.163	-0.044	1.23e-06	0.0164
XRCC4	SSc	HC	Prox	Prolif Suprabasal	-0.02	0.273	0.338	-0.065	1.23e-06	0.0165
ARL4A	SSc	HC	Prox	Prolif Suprabasal	-0.047	0.663	0.732	-0.069	1.24e-06	0.0165
RFX2	SSc	HC	Prox	Prolif Suprabasal	-0.011	0.087	0.124	-0.037	1.24e-06	0.0165
ZBTB44	SSc	HC	Prox	Prolif Suprabasal	-0.037	0.423	0.5	-0.077	1.24e-06	0.0165
PEX2	SSc	HC	Prox	Prolif Suprabasal	-0.032	0.456	0.539	-0.083	1.25e-06	0.0166
TRIR	SSc	HC	Prox	Prolif Suprabasal	-0.035	0.938	0.958	-0.02	1.26e-06	0.0168
ARL11	SSc	HC	Prox	Prolif Suprabasal	-0.014	0.049	0.077	-0.028	1.26e-06	0.0168
EXOSC7	SSc	HC	Prox	Prolif Suprabasal	-0.041	0.675	0.754	-0.079	1.27e-06	0.0169
MAGED2	SSc	HC	Prox	Prolif Suprabasal	-0.023	0.4	0.487	-0.087	1.27e-06	0.0169
ABHD14B	SSc	HC	Prox	Prolif Suprabasal	-0.033	0.502	0.591	-0.089	1.27e-06	0.017
ZNF639	SSc	HC	Prox	Prolif Suprabasal	-0.022	0.243	0.302	-0.059	1.29e-06	0.0172
AKAP17A	SSc	HC	Prox	Prolif Suprabasal	-0.02	0.2	0.254	-0.054	1.29e-06	0.0172
ZSCAN26	SSc	HC	Prox	Prolif Suprabasal	-0.009	0.056	0.087	-0.031	1.29e-06	0.0173
MOCS3	SSc	HC	Prox	Prolif Suprabasal	-0.013	0.093	0.131	-0.038	1.3e-06	0.0173
FAM234A	SSc	HC	Prox	Prolif Suprabasal	-0.024	0.362	0.437	-0.075	1.3e-06	0.0173
EIF4G2	SSc	HC	Prox	Prolif Suprabasal	-0.045	0.898	0.925	-0.027	1.3e-06	0.0174
MOB1B	SSc	HC	Prox	Prolif Suprabasal	-0.009	0.116	0.16	-0.044	1.31e-06	0.0174
MFSD4B	SSc	HC	Prox	Prolif Suprabasal	-0.013	0.072	0.106	-0.034	1.31e-06	0.0174
AC009107.2	SSc	HC	Prox	Prolif Suprabasal	-0.013	0.143	0.191	-0.048	1.31e-06	0.0175
ANKRD10	SSc	HC	Prox	Prolif Suprabasal	-0.018	0.232	0.294	-0.062	1.31e-06	0.0175
THAP7	SSc	HC	Prox	Prolif Suprabasal	-0.024	0.369	0.445	-0.076	1.31e-06	0.0175
BCDIN3D	SSc	HC	Prox	Prolif Suprabasal	-0.013	0.111	0.153	-0.042	1.31e-06	0.0175
GAS2L3	SSc	HC	Prox	Prolif Suprabasal	-0.026	0.149	0.194	-0.045	1.32e-06	0.0176
H1F0	SSc	HC	Prox	Prolif Suprabasal	-0.028	0.368	0.44	-0.072	1.33e-06	0.0177
RAB3GAP1	SSc	HC	Prox	Prolif Suprabasal	-0.023	0.309	0.376	-0.067	1.33e-06	0.0178
C7orf25	SSc	HC	Prox	Prolif Suprabasal	-0.013	0.1	0.139	-0.039	1.33e-06	0.0178
MMGT1	SSc	HC	Prox	Prolif Suprabasal	-0.02	0.275	0.341	-0.066	1.35e-06	0.018
ZDHHC23	SSc	HC	Prox	Prolif Suprabasal	-0.01	0.054	0.084	-0.03	1.35e-06	0.018
CYB5A	SSc	HC	Prox	Prolif Suprabasal	-0.049	0.827	0.89	-0.063	1.36e-06	0.0181
AL355001.2	SSc	HC	Prox	Prolif Suprabasal	-0.014	0.109	0.15	-0.041	1.36e-06	0.0181
NUMB	SSc	HC	Prox	Prolif Suprabasal	-0.021	0.277	0.341	-0.064	1.36e-06	0.0182
TNK1	SSc	HC	Prox	Prolif Suprabasal	-0.008	0.075	0.11	-0.035	1.36e-06	0.0182
HNRNPA1	SSc	HC	Prox	Prolif Suprabasal	-0.024	0.994	0.994	0	1.37e-06	0.0183
AL132857.1	SSc	HC	Prox	Prolif Suprabasal	-0.014	0.115	0.158	-0.043	1.38e-06	0.0184
EME1	SSc	HC	Prox	Prolif Suprabasal	-0.01	0.059	0.09	-0.031	1.38e-06	0.0184
CLIP4	SSc	HC	Prox	Prolif Suprabasal	-0.019	0.165	0.214	-0.049	1.39e-06	0.0185
SMARCE1	SSc	HC	Prox	Prolif Suprabasal	-0.042	0.729	0.798	-0.069	1.39e-06	0.0185
NDUFAF4	SSc	HC	Prox	Prolif Suprabasal	-0.034	0.541	0.635	-0.094	1.41e-06	0.0188
TXNDC16	SSc	HC	Prox	Prolif Suprabasal	-0.01	0.139	0.187	-0.048	1.41e-06	0.0188
SMAP2	SSc	HC	Prox	Prolif Suprabasal	-0.016	0.256	0.323	-0.067	1.42e-06	0.019
ALG9	SSc	HC	Prox	Prolif Suprabasal	-0.012	0.171	0.224	-0.053	1.42e-06	0.019
MBTPS2	SSc	HC	Prox	Prolif Suprabasal	-0.015	0.074	0.108	-0.034	1.42e-06	0.019
FUNDC2	SSc	HC	Prox	Prolif Suprabasal	-0.037	0.609	0.691	-0.082	1.43e-06	0.019
ZHX2	SSc	HC	Prox	Prolif Suprabasal	-0.01	0.09	0.128	-0.038	1.43e-06	0.019
CDIPT	SSc	HC	Prox	Prolif Suprabasal	-0.026	0.404	0.487	-0.083	1.43e-06	0.0191
HDLBP	SSc	HC	Prox	Prolif Suprabasal	-0.045	0.768	0.822	-0.054	1.43e-06	0.0191
LRRC42	SSc	HC	Prox	Prolif Suprabasal	-0.019	0.341	0.419	-0.078	1.44e-06	0.0192
ZNF222	SSc	HC	Prox	Prolif Suprabasal	-0.009	0.019	0.037	-0.018	1.44e-06	0.0193
SERTAD1	SSc	HC	Prox	Prolif Suprabasal	-0.048	0.701	0.764	-0.063	1.45e-06	0.0193
MAN2A1	SSc	HC	Prox	Prolif Suprabasal	-0.021	0.271	0.333	-0.062	1.45e-06	0.0193
CEP89	SSc	HC	Prox	Prolif Suprabasal	-0.017	0.218	0.277	-0.059	1.45e-06	0.0193
SLC25A10	SSc	HC	Prox	Prolif Suprabasal	-0.031	0.519	0.604	-0.085	1.45e-06	0.0193
RECQL	SSc	HC	Prox	Prolif Suprabasal	-0.029	0.444	0.524	-0.08	1.45e-06	0.0194
MSRA	SSc	HC	Prox	Prolif Suprabasal	-0.023	0.347	0.424	-0.077	1.46e-06	0.0194
SGSM2	SSc	HC	Prox	Prolif Suprabasal	-0.012	0.097	0.136	-0.039	1.47e-06	0.0196
TSSC4	SSc	HC	Prox	Prolif Suprabasal	-0.036	0.517	0.599	-0.082	1.48e-06	0.0197
ZNF644	SSc	HC	Prox	Prolif Suprabasal	-0.027	0.427	0.508	-0.081	1.48e-06	0.0198
ACP6	SSc	HC	Prox	Prolif Suprabasal	-0.013	0.127	0.171	-0.044	1.48e-06	0.0198
STX3	SSc	HC	Prox	Prolif Suprabasal	-0.018	0.114	0.154	-0.04	1.49e-06	0.0198
RUFY2	SSc	HC	Prox	Prolif Suprabasal	-0.019	0.217	0.274	-0.057	1.49e-06	0.0198
HS6ST2	SSc	HC	Prox	Prolif Suprabasal	-0.012	0.076	0.111	-0.035	1.49e-06	0.0199
PSEN1	SSc	HC	Prox	Prolif Suprabasal	-0.018	0.248	0.311	-0.063	1.5e-06	0.02
C6orf136	SSc	HC	Prox	Prolif Suprabasal	-0.021	0.262	0.324	-0.062	1.5e-06	0.02
TASOR2	SSc	HC	Prox	Prolif Suprabasal	-0.028	0.325	0.393	-0.068	1.5e-06	0.02
MRPS35	SSc	HC	Prox	Prolif Suprabasal	-0.046	0.714	0.791	-0.077	1.51e-06	0.0201
CDC42EP1	SSc	HC	Prox	Prolif Suprabasal	0.059	0.471	0.457	0.014	1.51e-06	0.0201
WRN	SSc	HC	Prox	Prolif Suprabasal	-0.013	0.203	0.262	-0.059	1.51e-06	0.0201
SEMA4D	SSc	HC	Prox	Prolif Suprabasal	-0.011	0.065	0.097	-0.032	1.51e-06	0.0202
FASTKD5	SSc	HC	Prox	Prolif Suprabasal	-0.011	0.128	0.173	-0.045	1.52e-06	0.0203
MIS12	SSc	HC	Prox	Prolif Suprabasal	-0.017	0.229	0.289	-0.06	1.53e-06	0.0204
AP3D1	SSc	HC	Prox	Prolif Suprabasal	-0.022	0.359	0.432	-0.073	1.53e-06	0.0204
DAAM1	SSc	HC	Prox	Prolif Suprabasal	-0.041	0.566	0.646	-0.08	1.54e-06	0.0205
DMRTA1	SSc	HC	Prox	Prolif Suprabasal	-0.011	0.146	0.194	-0.048	1.54e-06	0.0205
DNAL4	SSc	HC	Prox	Prolif Suprabasal	-0.016	0.206	0.261	-0.055	1.55e-06	0.0206
IGF1R	SSc	HC	Prox	Prolif Suprabasal	-0.018	0.236	0.296	-0.06	1.55e-06	0.0206
METTL18	SSc	HC	Prox	Prolif Suprabasal	-0.017	0.122	0.165	-0.043	1.56e-06	0.0208
RAP1GDS1	SSc	HC	Prox	Prolif Suprabasal	-0.028	0.359	0.428	-0.069	1.56e-06	0.0208
IPO8	SSc	HC	Prox	Prolif Suprabasal	-0.02	0.273	0.337	-0.064	1.56e-06	0.0208
LDLRAP1	SSc	HC	Prox	Prolif Suprabasal	-0.021	0.243	0.303	-0.06	1.56e-06	0.0209
SSR2	SSc	HC	Prox	Prolif Suprabasal	-0.039	0.877	0.919	-0.042	1.57e-06	0.021
NLE1	SSc	HC	Prox	Prolif Suprabasal	-0.019	0.212	0.268	-0.056	1.57e-06	0.021
CHMP4A	SSc	HC	Prox	Prolif Suprabasal	-0.041	0.766	0.826	-0.06	1.58e-06	0.021
MFF	SSc	HC	Prox	Prolif Suprabasal	-0.042	0.641	0.721	-0.08	1.58e-06	0.0211
IPP	SSc	HC	Prox	Prolif Suprabasal	-0.013	0.169	0.221	-0.052	1.58e-06	0.0211
MROH1	SSc	HC	Prox	Prolif Suprabasal	-0.014	0.171	0.222	-0.051	1.58e-06	0.0211
NDUFAB1	SSc	HC	Prox	Prolif Suprabasal	-0.034	0.969	0.985	-0.016	1.59e-06	0.0212
TMEM187	SSc	HC	Prox	Prolif Suprabasal	-0.015	0.152	0.199	-0.047	1.59e-06	0.0212
UTP3	SSc	HC	Prox	Prolif Suprabasal	-0.029	0.385	0.458	-0.073	1.6e-06	0.0214
AAMP	SSc	HC	Prox	Prolif Suprabasal	-0.04	0.64	0.725	-0.085	1.61e-06	0.0215
TMEM167B	SSc	HC	Prox	Prolif Suprabasal	-0.023	0.285	0.35	-0.065	1.61e-06	0.0215
RP2	SSc	HC	Prox	Prolif Suprabasal	-0.021	0.16	0.207	-0.047	1.61e-06	0.0215
ABHD18	SSc	HC	Prox	Prolif Suprabasal	-0.013	0.114	0.156	-0.042	1.63e-06	0.0218
CBL	SSc	HC	Prox	Prolif Suprabasal	-0.013	0.18	0.234	-0.054	1.64e-06	0.0219
EEF1AKMT4	SSc	HC	Prox	Prolif Suprabasal	-0.024	0.335	0.405	-0.07	1.64e-06	0.0219
GLG1	SSc	HC	Prox	Prolif Suprabasal	-0.03	0.384	0.455	-0.071	1.64e-06	0.0219
FAM219B	SSc	HC	Prox	Prolif Suprabasal	-0.016	0.172	0.222	-0.05	1.66e-06	0.0221
P4HA1	SSc	HC	Prox	Prolif Suprabasal	-0.011	0.082	0.118	-0.036	1.66e-06	0.0222
BUB1	SSc	HC	Prox	Prolif Suprabasal	-0.043	0.338	0.396	-0.058	1.66e-06	0.0222
HAS3	SSc	HC	Prox	Prolif Suprabasal	0.029	0.158	0.118	0.04	1.67e-06	0.0223
SLC35E2A	SSc	HC	Prox	Prolif Suprabasal	-0.007	0.033	0.057	-0.024	1.68e-06	0.0225
HGSNAT	SSc	HC	Prox	Prolif Suprabasal	-0.02	0.251	0.315	-0.064	1.69e-06	0.0225
RRP36	SSc	HC	Prox	Prolif Suprabasal	-0.036	0.569	0.664	-0.095	1.7e-06	0.0227
ATP5PD	SSc	HC	Prox	Prolif Suprabasal	0.031	0.993	0.99	0.003	1.7e-06	0.0227
UNC5B	SSc	HC	Prox	Prolif Suprabasal	-0.017	0.196	0.248	-0.052	1.71e-06	0.0228
MSL2	SSc	HC	Prox	Prolif Suprabasal	-0.017	0.126	0.168	-0.042	1.72e-06	0.0229
TXNDC11	SSc	HC	Prox	Prolif Suprabasal	-0.016	0.155	0.202	-0.047	1.72e-06	0.023
UQCRFS1	SSc	HC	Prox	Prolif Suprabasal	-0.041	0.949	0.975	-0.026	1.72e-06	0.023
CAAP1	SSc	HC	Prox	Prolif Suprabasal	-0.024	0.397	0.483	-0.086	1.73e-06	0.0231
AHCYL1	SSc	HC	Prox	Prolif Suprabasal	-0.045	0.678	0.753	-0.075	1.74e-06	0.0232
PTBP1	SSc	HC	Prox	Prolif Suprabasal	-0.046	0.731	0.815	-0.084	1.74e-06	0.0232
PAK1IP1	SSc	HC	Prox	Prolif Suprabasal	-0.041	0.593	0.67	-0.077	1.74e-06	0.0233
CD2BP2	SSc	HC	Prox	Prolif Suprabasal	-0.031	0.465	0.546	-0.081	1.75e-06	0.0233
WDR74	SSc	HC	Prox	Prolif Suprabasal	-0.036	0.548	0.628	-0.08	1.75e-06	0.0234
CGRRF1	SSc	HC	Prox	Prolif Suprabasal	-0.015	0.122	0.165	-0.043	1.75e-06	0.0234
FCGRT	SSc	HC	Prox	Prolif Suprabasal	-0.019	0.314	0.389	-0.075	1.76e-06	0.0235
PIKFYVE	SSc	HC	Prox	Prolif Suprabasal	-0.016	0.101	0.14	-0.039	1.76e-06	0.0235
MAOB	SSc	HC	Prox	Prolif Suprabasal	-0.019	0.093	0.13	-0.037	1.76e-06	0.0235
STX2	SSc	HC	Prox	Prolif Suprabasal	-0.012	0.053	0.082	-0.029	1.76e-06	0.0235
TRIM33	SSc	HC	Prox	Prolif Suprabasal	-0.027	0.355	0.425	-0.07	1.77e-06	0.0236
C17orf53	SSc	HC	Prox	Prolif Suprabasal	-0.012	0.075	0.109	-0.034	1.77e-06	0.0236
ROCK1	SSc	HC	Prox	Prolif Suprabasal	-0.042	0.553	0.632	-0.079	1.79e-06	0.0238
PPP1R1B	SSc	HC	Prox	Prolif Suprabasal	-0.008	0.026	0.047	-0.021	1.79e-06	0.0239
C19orf25	SSc	HC	Prox	Prolif Suprabasal	-0.026	0.361	0.434	-0.073	1.8e-06	0.024
PLOD2	SSc	HC	Prox	Prolif Suprabasal	-0.023	0.337	0.409	-0.072	1.81e-06	0.0241
BMI1	SSc	HC	Prox	Prolif Suprabasal	-0.017	0.196	0.249	-0.053	1.81e-06	0.0242
NIF3L1	SSc	HC	Prox	Prolif Suprabasal	-0.024	0.347	0.421	-0.074	1.82e-06	0.0243
NEIL3	SSc	HC	Prox	Prolif Suprabasal	-0.015	0.194	0.25	-0.056	1.83e-06	0.0244
C12orf10	SSc	HC	Prox	Prolif Suprabasal	-0.038	0.597	0.672	-0.075	1.83e-06	0.0244
TRIM22	SSc	HC	Prox	Prolif Suprabasal	0.033	0.15	0.113	0.037	1.83e-06	0.0245
AL512625.3	SSc	HC	Prox	Prolif Suprabasal	-0.004	0.012	0.026	-0.014	1.84e-06	0.0245
PSME1	SSc	HC	Prox	Prolif Suprabasal	0.032	0.964	0.962	0.002	1.84e-06	0.0246
CDKN1A	SSc	HC	Prox	Prolif Suprabasal	0.06	0.637	0.628	0.009	1.85e-06	0.0247
L3MBTL1	SSc	HC	Prox	Prolif Suprabasal	-0.007	0.028	0.05	-0.022	1.85e-06	0.0247
FANCB	SSc	HC	Prox	Prolif Suprabasal	-0.016	0.173	0.224	-0.051	1.85e-06	0.0247
ZMYM1	SSc	HC	Prox	Prolif Suprabasal	-0.021	0.246	0.305	-0.059	1.86e-06	0.0248
ABCB10	SSc	HC	Prox	Prolif Suprabasal	-0.013	0.13	0.175	-0.045	1.87e-06	0.025
RGL2	SSc	HC	Prox	Prolif Suprabasal	-0.01	0.169	0.221	-0.052	1.88e-06	0.0251
TCAIM	SSc	HC	Prox	Prolif Suprabasal	-0.02	0.322	0.391	-0.069	1.89e-06	0.0252
SLC28A3	SSc	HC	Prox	Prolif Suprabasal	-0.008	0.04	0.066	-0.026	1.89e-06	0.0252
KLHL7	SSc	HC	Prox	Prolif Suprabasal	-0.018	0.262	0.328	-0.066	1.89e-06	0.0252
ORMDL1	SSc	HC	Prox	Prolif Suprabasal	-0.039	0.624	0.715	-0.091	1.9e-06	0.0253
LINC00174	SSc	HC	Prox	Prolif Suprabasal	-0.008	0.047	0.074	-0.027	1.9e-06	0.0254
SLC11A2	SSc	HC	Prox	Prolif Suprabasal	-0.018	0.172	0.221	-0.049	1.91e-06	0.0255
RNPC3	SSc	HC	Prox	Prolif Suprabasal	-0.015	0.189	0.243	-0.054	1.91e-06	0.0255
POLM	SSc	HC	Prox	Prolif Suprabasal	-0.013	0.101	0.14	-0.039	1.92e-06	0.0256
RAP1B	SSc	HC	Prox	Prolif Suprabasal	-0.043	0.708	0.78	-0.072	1.93e-06	0.0257
CD164L2	SSc	HC	Prox	Prolif Suprabasal	0.023	0.114	0.079	0.035	1.93e-06	0.0258
SCAMP2	SSc	HC	Prox	Prolif Suprabasal	-0.034	0.521	0.619	-0.098	1.94e-06	0.0258
ZNF227	SSc	HC	Prox	Prolif Suprabasal	-0.011	0.051	0.08	-0.029	1.94e-06	0.0258
KBTBD6	SSc	HC	Prox	Prolif Suprabasal	-0.012	0.065	0.096	-0.031	1.96e-06	0.0262
CATSPER2	SSc	HC	Prox	Prolif Suprabasal	-0.012	0.04	0.065	-0.025	1.96e-06	0.0262
CEP57	SSc	HC	Prox	Prolif Suprabasal	-0.037	0.599	0.681	-0.082	1.97e-06	0.0263
PAPSS1	SSc	HC	Prox	Prolif Suprabasal	-0.041	0.518	0.589	-0.071	1.97e-06	0.0263
FUNDC1	SSc	HC	Prox	Prolif Suprabasal	-0.026	0.409	0.491	-0.082	1.98e-06	0.0264
GAS2L1	SSc	HC	Prox	Prolif Suprabasal	-0.026	0.417	0.498	-0.081	1.98e-06	0.0265
TRUB2	SSc	HC	Prox	Prolif Suprabasal	-0.035	0.514	0.592	-0.078	1.99e-06	0.0266
ELP4	SSc	HC	Prox	Prolif Suprabasal	-0.019	0.286	0.352	-0.066	1.99e-06	0.0266
AGAP1	SSc	HC	Prox	Prolif Suprabasal	-0.013	0.129	0.172	-0.043	2e-06	0.0267
LTV1	SSc	HC	Prox	Prolif Suprabasal	-0.034	0.481	0.561	-0.08	2.01e-06	0.0268
CRADD	SSc	HC	Prox	Prolif Suprabasal	-0.015	0.156	0.205	-0.049	2.03e-06	0.027
FBH1	SSc	HC	Prox	Prolif Suprabasal	-0.02	0.249	0.309	-0.06	2.03e-06	0.0271
LINC01003	SSc	HC	Prox	Prolif Suprabasal	-0.01	0.151	0.201	-0.05	2.03e-06	0.0271
CSKMT	SSc	HC	Prox	Prolif Suprabasal	-0.022	0.304	0.373	-0.069	2.03e-06	0.0271
METTL21A	SSc	HC	Prox	Prolif Suprabasal	-0.018	0.188	0.24	-0.052	2.03e-06	0.0271
LIPT2	SSc	HC	Prox	Prolif Suprabasal	-0.012	0.081	0.115	-0.034	2.04e-06	0.0272
ZFP14	SSc	HC	Prox	Prolif Suprabasal	-0.013	0.089	0.125	-0.036	2.04e-06	0.0272
BUD13	SSc	HC	Prox	Prolif Suprabasal	-0.017	0.198	0.253	-0.055	2.05e-06	0.0274
ERCC6L2	SSc	HC	Prox	Prolif Suprabasal	-0.021	0.204	0.258	-0.054	2.06e-06	0.0274
POLH	SSc	HC	Prox	Prolif Suprabasal	-0.011	0.124	0.168	-0.044	2.06e-06	0.0275
TRMT61B	SSc	HC	Prox	Prolif Suprabasal	-0.021	0.231	0.288	-0.057	2.06e-06	0.0275
RNF103	SSc	HC	Prox	Prolif Suprabasal	-0.016	0.146	0.192	-0.046	2.06e-06	0.0275
AC113383.1	SSc	HC	Prox	Prolif Suprabasal	-0.012	0.094	0.131	-0.037	2.06e-06	0.0275
WASHC5	SSc	HC	Prox	Prolif Suprabasal	-0.019	0.224	0.279	-0.055	2.07e-06	0.0277
HLA-F	SSc	HC	Prox	Prolif Suprabasal	0.05	0.28	0.243	0.037	2.08e-06	0.0277
PALLD	SSc	HC	Prox	Prolif Suprabasal	0.045	0.33	0.289	0.041	2.09e-06	0.0279
KIAA0040	SSc	HC	Prox	Prolif Suprabasal	-0.011	0.086	0.122	-0.036	2.09e-06	0.0279
NPIPB5	SSc	HC	Prox	Prolif Suprabasal	-0.015	0.062	0.092	-0.03	2.11e-06	0.0281
CLIP1	SSc	HC	Prox	Prolif Suprabasal	-0.03	0.437	0.518	-0.081	2.11e-06	0.0281
RAB23	SSc	HC	Prox	Prolif Suprabasal	-0.011	0.06	0.09	-0.03	2.11e-06	0.0282
ZNF629	SSc	HC	Prox	Prolif Suprabasal	-0.01	0.057	0.086	-0.029	2.12e-06	0.0283
UPK3BL1	SSc	HC	Prox	Prolif Suprabasal	-0.031	0.442	0.525	-0.083	2.12e-06	0.0283
ZNF75D	SSc	HC	Prox	Prolif Suprabasal	-0.008	0.044	0.071	-0.027	2.12e-06	0.0284
GTPBP6	SSc	HC	Prox	Prolif Suprabasal	-0.037	0.595	0.676	-0.081	2.13e-06	0.0284
CSTA	SSc	HC	Prox	Prolif Suprabasal	0.042	0.999	0.997	0.002	2.14e-06	0.0286
AURKB	SSc	HC	Prox	Prolif Suprabasal	-0.042	0.468	0.536	-0.068	2.15e-06	0.0286
FADS1	SSc	HC	Prox	Prolif Suprabasal	0.012	0.031	0.012	0.019	2.15e-06	0.0287
CDKN2B	SSc	HC	Prox	Prolif Suprabasal	0.048	0.285	0.245	0.04	2.15e-06	0.0287
AC092338.3	SSc	HC	Prox	Prolif Suprabasal	-0.012	0.061	0.091	-0.03	2.16e-06	0.0289
FBXO27	SSc	HC	Prox	Prolif Suprabasal	-0.025	0.311	0.374	-0.063	2.17e-06	0.029
LY6G5B	SSc	HC	Prox	Prolif Suprabasal	-0.007	0.027	0.048	-0.021	2.17e-06	0.029
TMEM246	SSc	HC	Prox	Prolif Suprabasal	-0.021	0.256	0.315	-0.059	2.17e-06	0.029
ZNF71	SSc	HC	Prox	Prolif Suprabasal	-0.01	0.045	0.072	-0.027	2.18e-06	0.0291
ZBTB6	SSc	HC	Prox	Prolif Suprabasal	-0.017	0.081	0.115	-0.034	2.2e-06	0.0293
DCUN1D1	SSc	HC	Prox	Prolif Suprabasal	-0.028	0.378	0.452	-0.074	2.2e-06	0.0294
AL157392.3	SSc	HC	Prox	Prolif Suprabasal	-0.009	0.033	0.056	-0.023	2.2e-06	0.0294
MAP3K21	SSc	HC	Prox	Prolif Suprabasal	-0.011	0.07	0.102	-0.032	2.21e-06	0.0295
COPS5	SSc	HC	Prox	Prolif Suprabasal	-0.046	0.751	0.83	-0.079	2.22e-06	0.0297
CNOT6L	SSc	HC	Prox	Prolif Suprabasal	-0.021	0.395	0.475	-0.08	2.23e-06	0.0297
MRTO4	SSc	HC	Prox	Prolif Suprabasal	-0.045	0.761	0.818	-0.057	2.25e-06	0.03
PKP3	SSc	HC	Prox	Prolif Suprabasal	-0.043	0.858	0.904	-0.046	2.25e-06	0.0301
TRIM25	SSc	HC	Prox	Prolif Suprabasal	-0.017	0.309	0.38	-0.071	2.26e-06	0.0301
MAP2K1	SSc	HC	Prox	Prolif Suprabasal	-0.018	0.237	0.296	-0.059	2.26e-06	0.0302
FNTB	SSc	HC	Prox	Prolif Suprabasal	-0.014	0.175	0.226	-0.051	2.27e-06	0.0303
DIS3L	SSc	HC	Prox	Prolif Suprabasal	-0.019	0.227	0.285	-0.058	2.27e-06	0.0303
PFKP	SSc	HC	Prox	Prolif Suprabasal	-0.032	0.449	0.523	-0.074	2.28e-06	0.0305
RPS6KB1	SSc	HC	Prox	Prolif Suprabasal	-0.02	0.299	0.367	-0.068	2.29e-06	0.0305
HSBP1	SSc	HC	Prox	Prolif Suprabasal	-0.034	0.971	0.987	-0.016	2.31e-06	0.0309
CASTOR1	SSc	HC	Prox	Prolif Suprabasal	-0.015	0.139	0.183	-0.044	2.32e-06	0.0309
GSPT1	SSc	HC	Prox	Prolif Suprabasal	-0.048	0.836	0.894	-0.058	2.32e-06	0.031
ZBED5-AS1	SSc	HC	Prox	Prolif Suprabasal	-0.012	0.1	0.139	-0.039	2.33e-06	0.0311
RTCA	SSc	HC	Prox	Prolif Suprabasal	-0.025	0.436	0.526	-0.09	2.33e-06	0.0311
ZFAND5	SSc	HC	Prox	Prolif Suprabasal	-0.038	0.57	0.648	-0.078	2.34e-06	0.0312
KIAA1328	SSc	HC	Prox	Prolif Suprabasal	-0.011	0.147	0.195	-0.048	2.34e-06	0.0313
DCAF5	SSc	HC	Prox	Prolif Suprabasal	-0.019	0.238	0.296	-0.058	2.34e-06	0.0313
TSG101	SSc	HC	Prox	Prolif Suprabasal	-0.039	0.613	0.697	-0.084	2.36e-06	0.0314
LINC00894	SSc	HC	Prox	Prolif Suprabasal	-0.005	0.015	0.031	-0.016	2.36e-06	0.0315
AC008764.8	SSc	HC	Prox	Prolif Suprabasal	-0.006	0.016	0.033	-0.017	2.36e-06	0.0316
FAXC	SSc	HC	Prox	Prolif Suprabasal	-0.006	0.028	0.05	-0.022	2.37e-06	0.0317
MAP10	SSc	HC	Prox	Prolif Suprabasal	-0.007	0.017	0.034	-0.017	2.38e-06	0.0317
RRM2	SSc	HC	Prox	Prolif Suprabasal	-0.065	0.634	0.686	-0.052	2.38e-06	0.0317
GCC1	SSc	HC	Prox	Prolif Suprabasal	-0.012	0.082	0.116	-0.034	2.42e-06	0.0323
ZNF658	SSc	HC	Prox	Prolif Suprabasal	-0.013	0.103	0.141	-0.038	2.42e-06	0.0323
AC130650.2	SSc	HC	Prox	Prolif Suprabasal	-0.006	0.017	0.034	-0.017	2.42e-06	0.0323
ZNF350	SSc	HC	Prox	Prolif Suprabasal	-0.011	0.057	0.086	-0.029	2.43e-06	0.0324
UBR2	SSc	HC	Prox	Prolif Suprabasal	-0.024	0.316	0.382	-0.066	2.43e-06	0.0325
WDR44	SSc	HC	Prox	Prolif Suprabasal	-0.015	0.115	0.156	-0.041	2.44e-06	0.0325
PTPMT1	SSc	HC	Prox	Prolif Suprabasal	-0.024	0.4	0.479	-0.079	2.45e-06	0.0327
MOB4	SSc	HC	Prox	Prolif Suprabasal	-0.042	0.64	0.719	-0.079	2.46e-06	0.0328
PPP4R1	SSc	HC	Prox	Prolif Suprabasal	-0.031	0.441	0.519	-0.078	2.46e-06	0.0328
CHD1	SSc	HC	Prox	Prolif Suprabasal	-0.029	0.401	0.476	-0.075	2.46e-06	0.0329
LYPLA2	SSc	HC	Prox	Prolif Suprabasal	-0.034	0.473	0.553	-0.08	2.47e-06	0.033
CDC45	SSc	HC	Prox	Prolif Suprabasal	-0.028	0.298	0.362	-0.064	2.48e-06	0.0331
AL031775.1	SSc	HC	Prox	Prolif Suprabasal	-0.007	0.02	0.038	-0.018	2.48e-06	0.0331
IL1B	SSc	HC	Prox	Prolif Suprabasal	0.024	0.05	0.027	0.023	2.48e-06	0.0331
DYM	SSc	HC	Prox	Prolif Suprabasal	-0.017	0.265	0.327	-0.062	2.49e-06	0.0332
KRI1	SSc	HC	Prox	Prolif Suprabasal	-0.018	0.257	0.32	-0.063	2.49e-06	0.0333
SERPINA11	SSc	HC	Prox	Prolif Suprabasal	-0.006	0.016	0.033	-0.017	2.5e-06	0.0333
LMBRD2	SSc	HC	Prox	Prolif Suprabasal	-0.016	0.123	0.165	-0.042	2.5e-06	0.0333
TMEM219	SSc	HC	Prox	Prolif Suprabasal	-0.043	0.731	0.823	-0.092	2.51e-06	0.0335
WDR34	SSc	HC	Prox	Prolif Suprabasal	-0.041	0.654	0.732	-0.078	2.52e-06	0.0336
TAF15	SSc	HC	Prox	Prolif Suprabasal	-0.045	0.754	0.819	-0.065	2.53e-06	0.0337
LYST	SSc	HC	Prox	Prolif Suprabasal	-0.018	0.145	0.19	-0.045	2.54e-06	0.0339
CREBBP	SSc	HC	Prox	Prolif Suprabasal	-0.027	0.267	0.324	-0.057	2.54e-06	0.0339
TMEM243	SSc	HC	Prox	Prolif Suprabasal	-0.026	0.41	0.489	-0.079	2.55e-06	0.034
TTC37	SSc	HC	Prox	Prolif Suprabasal	-0.029	0.472	0.553	-0.081	2.56e-06	0.0342
AGBL3	SSc	HC	Prox	Prolif Suprabasal	-0.008	0.017	0.034	-0.017	2.56e-06	0.0342
PPTC7	SSc	HC	Prox	Prolif Suprabasal	-0.015	0.25	0.313	-0.063	2.57e-06	0.0343
SLFN13	SSc	HC	Prox	Prolif Suprabasal	-0.015	0.179	0.231	-0.052	2.57e-06	0.0343
NIBAN1	SSc	HC	Prox	Prolif Suprabasal	-0.029	0.348	0.415	-0.067	2.58e-06	0.0344
VIPAS39	SSc	HC	Prox	Prolif Suprabasal	-0.012	0.133	0.178	-0.045	2.59e-06	0.0346
LRR1	SSc	HC	Prox	Prolif Suprabasal	-0.029	0.476	0.559	-0.083	2.6e-06	0.0347
ABHD17A	SSc	HC	Prox	Prolif Suprabasal	-0.038	0.622	0.704	-0.082	2.6e-06	0.0347
RPRML	SSc	HC	Prox	Prolif Suprabasal	-0.007	0.027	0.049	-0.022	2.6e-06	0.0348
TMEM14A	SSc	HC	Prox	Prolif Suprabasal	-0.041	0.812	0.862	-0.05	2.61e-06	0.0348
ZSWIM7	SSc	HC	Prox	Prolif Suprabasal	-0.023	0.358	0.431	-0.073	2.61e-06	0.0349
TSC22D3	SSc	HC	Prox	Prolif Suprabasal	-0.021	0.369	0.448	-0.079	2.62e-06	0.035
TNRC6B	SSc	HC	Prox	Prolif Suprabasal	-0.039	0.546	0.62	-0.074	2.63e-06	0.0351
TJP3	SSc	HC	Prox	Prolif Suprabasal	-0.011	0.07	0.101	-0.031	2.64e-06	0.0353
MED24	SSc	HC	Prox	Prolif Suprabasal	-0.015	0.218	0.274	-0.056	2.65e-06	0.0353
RAB11FIP1	SSc	HC	Prox	Prolif Suprabasal	-0.033	0.379	0.449	-0.07	2.65e-06	0.0354
CLPB	SSc	HC	Prox	Prolif Suprabasal	-0.014	0.229	0.292	-0.063	2.66e-06	0.0354
CRYAB	SSc	HC	Prox	Prolif Suprabasal	-0.015	0.164	0.214	-0.05	2.66e-06	0.0355
AC008397.1	SSc	HC	Prox	Prolif Suprabasal	-0.016	0.164	0.212	-0.048	2.66e-06	0.0355
FUZ	SSc	HC	Prox	Prolif Suprabasal	-0.011	0.101	0.14	-0.039	2.68e-06	0.0358
SNRK	SSc	HC	Prox	Prolif Suprabasal	-0.017	0.157	0.204	-0.047	2.68e-06	0.0358
D2HGDH	SSc	HC	Prox	Prolif Suprabasal	-0.024	0.36	0.432	-0.072	2.7e-06	0.036
RCAN1	SSc	HC	Prox	Prolif Suprabasal	-0.016	0.16	0.207	-0.047	2.73e-06	0.0365
AC091271.1	SSc	HC	Prox	Prolif Suprabasal	-0.012	0.116	0.158	-0.042	2.74e-06	0.0366
SEH1L	SSc	HC	Prox	Prolif Suprabasal	-0.024	0.355	0.427	-0.072	2.74e-06	0.0366
BAP1	SSc	HC	Prox	Prolif Suprabasal	-0.015	0.265	0.332	-0.067	2.75e-06	0.0366
NELFA	SSc	HC	Prox	Prolif Suprabasal	-0.021	0.315	0.384	-0.069	2.75e-06	0.0367
EEFSEC	SSc	HC	Prox	Prolif Suprabasal	-0.016	0.234	0.294	-0.06	2.75e-06	0.0367
BACE2	SSc	HC	Prox	Prolif Suprabasal	-0.027	0.392	0.464	-0.072	2.75e-06	0.0367
DGKA	SSc	HC	Prox	Prolif Suprabasal	-0.023	0.347	0.419	-0.072	2.77e-06	0.037
LINC01697	SSc	HC	Prox	Prolif Suprabasal	-0.01	0.042	0.067	-0.025	2.77e-06	0.037
THSD4	SSc	HC	Prox	Prolif Suprabasal	0.058	0.54	0.524	0.016	2.78e-06	0.0371
ETFDH	SSc	HC	Prox	Prolif Suprabasal	-0.019	0.309	0.377	-0.068	2.79e-06	0.0372
DTWD1	SSc	HC	Prox	Prolif Suprabasal	-0.023	0.352	0.427	-0.075	2.79e-06	0.0373
CPOX	SSc	HC	Prox	Prolif Suprabasal	-0.021	0.195	0.245	-0.05	2.8e-06	0.0374
FUBP1	SSc	HC	Prox	Prolif Suprabasal	-0.033	0.516	0.6	-0.084	2.82e-06	0.0377
EIF4EBP3	SSc	HC	Prox	Prolif Suprabasal	-0.023	0.407	0.487	-0.08	2.83e-06	0.0377
DNAJC1	SSc	HC	Prox	Prolif Suprabasal	-0.037	0.606	0.686	-0.08	2.84e-06	0.0379
TDP1	SSc	HC	Prox	Prolif Suprabasal	-0.016	0.206	0.261	-0.055	2.84e-06	0.0379
GPM6B	SSc	HC	Prox	Prolif Suprabasal	-0.014	0.12	0.16	-0.04	2.84e-06	0.0379
GLA	SSc	HC	Prox	Prolif Suprabasal	-0.027	0.391	0.465	-0.074	2.84e-06	0.0379
RANBP3	SSc	HC	Prox	Prolif Suprabasal	-0.016	0.233	0.292	-0.059	2.87e-06	0.0383
RXRB	SSc	HC	Prox	Prolif Suprabasal	-0.018	0.231	0.289	-0.058	2.89e-06	0.0385
GNPDA1	SSc	HC	Prox	Prolif Suprabasal	-0.019	0.322	0.395	-0.073	2.89e-06	0.0385
FAM3A	SSc	HC	Prox	Prolif Suprabasal	-0.026	0.416	0.496	-0.08	2.89e-06	0.0386
LCMT1	SSc	HC	Prox	Prolif Suprabasal	-0.03	0.424	0.5	-0.076	2.89e-06	0.0386
SLC9A3R1	SSc	HC	Prox	Prolif Suprabasal	0.027	0.905	0.927	-0.022	2.89e-06	0.0386
POGLUT3	SSc	HC	Prox	Prolif Suprabasal	-0.02	0.197	0.25	-0.053	2.9e-06	0.0387
ZBTB11	SSc	HC	Prox	Prolif Suprabasal	-0.023	0.275	0.335	-0.06	2.9e-06	0.0388
ULBP2	SSc	HC	Prox	Prolif Suprabasal	-0.011	0.059	0.088	-0.029	2.91e-06	0.0388
CBFB	SSc	HC	Prox	Prolif Suprabasal	-0.023	0.27	0.33	-0.06	2.91e-06	0.0388
ZNF568	SSc	HC	Prox	Prolif Suprabasal	-0.008	0.06	0.09	-0.03	2.91e-06	0.0388
ACTR2	SSc	HC	Prox	Prolif Suprabasal	-0.048	0.782	0.852	-0.07	2.94e-06	0.0392
MAGT1	SSc	HC	Prox	Prolif Suprabasal	-0.027	0.37	0.442	-0.072	2.94e-06	0.0392
SLC35A2	SSc	HC	Prox	Prolif Suprabasal	-0.018	0.205	0.257	-0.052	2.95e-06	0.0393
ZCCHC4	SSc	HC	Prox	Prolif Suprabasal	-0.014	0.089	0.125	-0.036	2.95e-06	0.0394
CTSA	SSc	HC	Prox	Prolif Suprabasal	-0.028	0.478	0.555	-0.077	2.96e-06	0.0395
KCP	SSc	HC	Prox	Prolif Suprabasal	-0.011	0.05	0.078	-0.028	2.96e-06	0.0395
MFN2	SSc	HC	Prox	Prolif Suprabasal	-0.023	0.393	0.47	-0.077	2.97e-06	0.0396
VPS53	SSc	HC	Prox	Prolif Suprabasal	-0.019	0.243	0.303	-0.06	2.97e-06	0.0397
GOLIM4	SSc	HC	Prox	Prolif Suprabasal	-0.023	0.307	0.374	-0.067	2.97e-06	0.0397
RAB18	SSc	HC	Prox	Prolif Suprabasal	-0.042	0.644	0.72	-0.076	2.98e-06	0.0398
RAB27A	SSc	HC	Prox	Prolif Suprabasal	-0.02	0.229	0.287	-0.058	2.99e-06	0.0399
KDM4C	SSc	HC	Prox	Prolif Suprabasal	-0.014	0.112	0.153	-0.041	2.99e-06	0.0399
TSNAX	SSc	HC	Prox	Prolif Suprabasal	-0.032	0.514	0.6	-0.086	2.99e-06	0.04
POLRMT	SSc	HC	Prox	Prolif Suprabasal	-0.016	0.2	0.253	-0.053	3.01e-06	0.0401
TOPBP1	SSc	HC	Prox	Prolif Suprabasal	-0.03	0.441	0.522	-0.081	3.02e-06	0.0403
LHPP	SSc	HC	Prox	Prolif Suprabasal	-0.026	0.372	0.446	-0.074	3.02e-06	0.0404
ZFYVE19	SSc	HC	Prox	Prolif Suprabasal	-0.015	0.226	0.284	-0.058	3.03e-06	0.0404
STAU1	SSc	HC	Prox	Prolif Suprabasal	-0.04	0.687	0.77	-0.083	3.04e-06	0.0405
PRRC1	SSc	HC	Prox	Prolif Suprabasal	-0.023	0.293	0.354	-0.061	3.04e-06	0.0405
ERAL1	SSc	HC	Prox	Prolif Suprabasal	-0.027	0.354	0.423	-0.069	3.05e-06	0.0406
SCAF8	SSc	HC	Prox	Prolif Suprabasal	-0.017	0.174	0.223	-0.049	3.07e-06	0.041
GABRE	SSc	HC	Prox	Prolif Suprabasal	-0.013	0.134	0.178	-0.044	3.08e-06	0.0411
FPGT	SSc	HC	Prox	Prolif Suprabasal	-0.014	0.161	0.21	-0.049	3.09e-06	0.0412
SNX24	SSc	HC	Prox	Prolif Suprabasal	-0.027	0.395	0.469	-0.074	3.09e-06	0.0413
DBNDD2	SSc	HC	Prox	Prolif Suprabasal	-0.043	0.632	0.71	-0.078	3.09e-06	0.0413
NAT1	SSc	HC	Prox	Prolif Suprabasal	-0.012	0.076	0.109	-0.033	3.1e-06	0.0414
RAVER2	SSc	HC	Prox	Prolif Suprabasal	-0.011	0.116	0.157	-0.041	3.11e-06	0.0415
PMS1	SSc	HC	Prox	Prolif Suprabasal	-0.016	0.276	0.345	-0.069	3.12e-06	0.0417
NEDD4	SSc	HC	Prox	Prolif Suprabasal	-0.016	0.115	0.155	-0.04	3.14e-06	0.0419
CCDC15	SSc	HC	Prox	Prolif Suprabasal	-0.014	0.155	0.202	-0.047	3.14e-06	0.0419
ZNF426	SSc	HC	Prox	Prolif Suprabasal	-0.013	0.115	0.156	-0.041	3.16e-06	0.0421
ITPKC	SSc	HC	Prox	Prolif Suprabasal	0.068	0.493	0.48	0.013	3.17e-06	0.0422
PSPC1	SSc	HC	Prox	Prolif Suprabasal	-0.026	0.39	0.466	-0.076	3.17e-06	0.0423
SLC66A3	SSc	HC	Prox	Prolif Suprabasal	-0.016	0.22	0.275	-0.055	3.18e-06	0.0424
ABCC5	SSc	HC	Prox	Prolif Suprabasal	-0.029	0.344	0.411	-0.067	3.18e-06	0.0425
UBTF	SSc	HC	Prox	Prolif Suprabasal	-0.043	0.57	0.645	-0.075	3.18e-06	0.0425
ATXN7	SSc	HC	Prox	Prolif Suprabasal	-0.015	0.21	0.266	-0.056	3.19e-06	0.0425
PEX5	SSc	HC	Prox	Prolif Suprabasal	-0.013	0.097	0.134	-0.037	3.2e-06	0.0427
DYNLT1	SSc	HC	Prox	Prolif Suprabasal	-0.041	0.916	0.954	-0.038	3.2e-06	0.0427
SEMA4B	SSc	HC	Prox	Prolif Suprabasal	0.057	0.447	0.431	0.016	3.21e-06	0.0428
ADPRM	SSc	HC	Prox	Prolif Suprabasal	-0.013	0.066	0.097	-0.031	3.22e-06	0.0429
GPAA1	SSc	HC	Prox	Prolif Suprabasal	-0.042	0.734	0.806	-0.072	3.22e-06	0.0429
ISY1	SSc	HC	Prox	Prolif Suprabasal	-0.029	0.477	0.564	-0.087	3.22e-06	0.0429
PITX1	SSc	HC	Prox	Prolif Suprabasal	-0.022	0.995	0.996	-0.001	3.22e-06	0.043
FAM98C	SSc	HC	Prox	Prolif Suprabasal	-0.026	0.403	0.48	-0.077	3.23e-06	0.0432
LDAH	SSc	HC	Prox	Prolif Suprabasal	-0.011	0.122	0.163	-0.041	3.23e-06	0.0432
FGFBP1	SSc	HC	Prox	Prolif Suprabasal	-0.049	0.803	0.878	-0.075	3.25e-06	0.0434
USP31	SSc	HC	Prox	Prolif Suprabasal	-0.012	0.152	0.199	-0.047	3.28e-06	0.0437
BX470102.2	SSc	HC	Prox	Prolif Suprabasal	-0.008	0.059	0.089	-0.03	3.28e-06	0.0438
ARHGEF1	SSc	HC	Prox	Prolif Suprabasal	-0.019	0.286	0.352	-0.066	3.31e-06	0.0442
RAB40B	SSc	HC	Prox	Prolif Suprabasal	-0.015	0.248	0.31	-0.062	3.33e-06	0.0445
NGDN	SSc	HC	Prox	Prolif Suprabasal	-0.026	0.381	0.457	-0.076	3.36e-06	0.0448
PPP2R2A	SSc	HC	Prox	Prolif Suprabasal	-0.042	0.688	0.77	-0.082	3.36e-06	0.0448
IRF3	SSc	HC	Prox	Prolif Suprabasal	-0.027	0.421	0.496	-0.075	3.38e-06	0.0451
TJAP1	SSc	HC	Prox	Prolif Suprabasal	-0.007	0.064	0.095	-0.031	3.39e-06	0.0452
SPRTN	SSc	HC	Prox	Prolif Suprabasal	-0.02	0.228	0.283	-0.055	3.39e-06	0.0452
TLCD1	SSc	HC	Prox	Prolif Suprabasal	-0.018	0.2	0.252	-0.052	3.39e-06	0.0452
SNHG5	SSc	HC	Prox	Prolif Suprabasal	0.011	0.963	0.989	-0.026	3.39e-06	0.0452
COPS7B	SSc	HC	Prox	Prolif Suprabasal	-0.016	0.208	0.264	-0.056	3.41e-06	0.0456
ZFAND2B	SSc	HC	Prox	Prolif Suprabasal	-0.023	0.374	0.451	-0.077	3.42e-06	0.0457
MARK1	SSc	HC	Prox	Prolif Suprabasal	-0.012	0.097	0.135	-0.038	3.43e-06	0.0458
MTBP	SSc	HC	Prox	Prolif Suprabasal	-0.01	0.08	0.115	-0.035	3.43e-06	0.0458
CAMK1	SSc	HC	Prox	Prolif Suprabasal	-0.007	0.031	0.053	-0.022	3.44e-06	0.0459
KHDC4	SSc	HC	Prox	Prolif Suprabasal	-0.013	0.199	0.255	-0.056	3.45e-06	0.046
ALAD	SSc	HC	Prox	Prolif Suprabasal	-0.021	0.336	0.407	-0.071	3.46e-06	0.0461
PTPN11	SSc	HC	Prox	Prolif Suprabasal	-0.027	0.431	0.511	-0.08	3.47e-06	0.0464
COX10-AS1	SSc	HC	Prox	Prolif Suprabasal	-0.012	0.091	0.127	-0.036	3.48e-06	0.0464
SAR1A	SSc	HC	Prox	Prolif Suprabasal	-0.035	0.572	0.657	-0.085	3.48e-06	0.0464
DOCK9	SSc	HC	Prox	Prolif Suprabasal	-0.018	0.163	0.21	-0.047	3.49e-06	0.0466
N6AMT1	SSc	HC	Prox	Prolif Suprabasal	-0.012	0.116	0.156	-0.04	3.5e-06	0.0467
RNF170	SSc	HC	Prox	Prolif Suprabasal	-0.017	0.258	0.318	-0.06	3.5e-06	0.0468
SMG8	SSc	HC	Prox	Prolif Suprabasal	-0.012	0.073	0.106	-0.033	3.51e-06	0.0468
EBAG9	SSc	HC	Prox	Prolif Suprabasal	-0.034	0.546	0.631	-0.085	3.52e-06	0.047
CDC42	SSc	HC	Prox	Prolif Suprabasal	-0.037	0.961	0.975	-0.014	3.53e-06	0.047
SLC38A6	SSc	HC	Prox	Prolif Suprabasal	-0.012	0.063	0.093	-0.03	3.55e-06	0.0474
BBC3	SSc	HC	Prox	Prolif Suprabasal	0.026	0.12	0.086	0.034	3.56e-06	0.0474
ARSD	SSc	HC	Prox	Prolif Suprabasal	-0.018	0.242	0.299	-0.057	3.56e-06	0.0475
SURF2	SSc	HC	Prox	Prolif Suprabasal	-0.039	0.622	0.693	-0.071	3.57e-06	0.0476
GPNMB	SSc	HC	Prox	Prolif Suprabasal	-0.035	0.571	0.65	-0.079	3.58e-06	0.0478
DCAF12	SSc	HC	Prox	Prolif Suprabasal	-0.02	0.255	0.315	-0.06	3.59e-06	0.0479
AARS	SSc	HC	Prox	Prolif Suprabasal	-0.014	0.229	0.289	-0.06	3.6e-06	0.048
ANKMY2	SSc	HC	Prox	Prolif Suprabasal	-0.012	0.115	0.156	-0.041	3.6e-06	0.048
MAPK9	SSc	HC	Prox	Prolif Suprabasal	-0.02	0.286	0.352	-0.066	3.63e-06	0.0484
POLR3C	SSc	HC	Prox	Prolif Suprabasal	-0.016	0.176	0.225	-0.049	3.63e-06	0.0484
ENOX2	SSc	HC	Prox	Prolif Suprabasal	-0.014	0.217	0.275	-0.058	3.63e-06	0.0485
TBC1D31	SSc	HC	Prox	Prolif Suprabasal	-0.012	0.121	0.164	-0.043	3.66e-06	0.0488
NBPF15	SSc	HC	Prox	Prolif Suprabasal	-0.005	0.018	0.035	-0.017	3.66e-06	0.0489
TTF1	SSc	HC	Prox	Prolif Suprabasal	-0.021	0.35	0.423	-0.073	3.68e-06	0.0491
NELFB	SSc	HC	Prox	Prolif Suprabasal	-0.023	0.402	0.481	-0.079	3.69e-06	0.0492
NQO2	SSc	HC	Prox	Prolif Suprabasal	-0.038	0.625	0.714	-0.089	3.69e-06	0.0493
WDR13	SSc	HC	Prox	Prolif Suprabasal	-0.027	0.443	0.523	-0.08	3.73e-06	0.0498
LRCH1	SSc	HC	Prox	Prolif Suprabasal	-0.012	0.077	0.111	-0.034	3.75e-06	0.05
FOCAD	SSc	HC	Prox	Prolif Suprabasal	-0.011	0.116	0.157	-0.041	3.75e-06	0.0501
UBE3D	SSc	HC	Prox	Prolif Suprabasal	-0.01	0.079	0.112	-0.033	3.78e-06	0.0504
B9D1	SSc	HC	Prox	Prolif Suprabasal	-0.015	0.179	0.229	-0.05	3.79e-06	0.0505
ANKRD39	SSc	HC	Prox	Prolif Suprabasal	-0.021	0.311	0.377	-0.066	3.8e-06	0.0508
BTF3L4	SSc	HC	Prox	Prolif Suprabasal	-0.043	0.753	0.823	-0.07	3.81e-06	0.0508
TUBGCP2	SSc	HC	Prox	Prolif Suprabasal	-0.028	0.468	0.555	-0.087	3.87e-06	0.0516
USP11	SSc	HC	Prox	Prolif Suprabasal	-0.016	0.161	0.209	-0.048	3.87e-06	0.0517
SMG6	SSc	HC	Prox	Prolif Suprabasal	-0.02	0.278	0.341	-0.063	3.87e-06	0.0517
TUBG1	SSc	HC	Prox	Prolif Suprabasal	-0.035	0.535	0.613	-0.078	3.88e-06	0.0517
TMLHE	SSc	HC	Prox	Prolif Suprabasal	-0.014	0.143	0.188	-0.045	3.88e-06	0.0517
CCNB2	SSc	HC	Prox	Prolif Suprabasal	-0.054	0.595	0.66	-0.065	3.88e-06	0.0518
FBXO38	SSc	HC	Prox	Prolif Suprabasal	-0.014	0.117	0.157	-0.04	3.89e-06	0.0519
DEPDC4	SSc	HC	Prox	Prolif Suprabasal	-0.006	0.035	0.059	-0.024	3.91e-06	0.0521
RNF216	SSc	HC	Prox	Prolif Suprabasal	-0.021	0.236	0.292	-0.056	3.91e-06	0.0522
SYNGAP1	SSc	HC	Prox	Prolif Suprabasal	-0.01	0.049	0.075	-0.026	3.94e-06	0.0526
PGAP3	SSc	HC	Prox	Prolif Suprabasal	-0.012	0.08	0.113	-0.033	3.94e-06	0.0526
CRYBG3	SSc	HC	Prox	Prolif Suprabasal	-0.025	0.285	0.345	-0.06	3.94e-06	0.0526
MRRF	SSc	HC	Prox	Prolif Suprabasal	-0.026	0.366	0.437	-0.071	3.95e-06	0.0527
TGDS	SSc	HC	Prox	Prolif Suprabasal	-0.015	0.169	0.219	-0.05	3.97e-06	0.053
HTRA2	SSc	HC	Prox	Prolif Suprabasal	-0.021	0.354	0.427	-0.073	3.97e-06	0.053
IWS1	SSc	HC	Prox	Prolif Suprabasal	-0.028	0.399	0.474	-0.075	3.97e-06	0.053
RRP9	SSc	HC	Prox	Prolif Suprabasal	-0.021	0.32	0.389	-0.069	3.99e-06	0.0532
HERC1	SSc	HC	Prox	Prolif Suprabasal	-0.018	0.225	0.28	-0.055	4e-06	0.0534
ZNF655	SSc	HC	Prox	Prolif Suprabasal	-0.031	0.404	0.472	-0.068	4.02e-06	0.0537
PARVA	SSc	HC	Prox	Prolif Suprabasal	-0.015	0.291	0.361	-0.07	4.04e-06	0.0539
COA6	SSc	HC	Prox	Prolif Suprabasal	0.035	0.835	0.844	-0.009	4.05e-06	0.0541
NAGPA	SSc	HC	Prox	Prolif Suprabasal	-0.013	0.144	0.19	-0.046	4.06e-06	0.0542
IL17RA	SSc	HC	Prox	Prolif Suprabasal	-0.01	0.106	0.145	-0.039	4.08e-06	0.0544
CORO1A	SSc	HC	Prox	Prolif Suprabasal	-0.008	0.022	0.041	-0.019	4.08e-06	0.0544
ZBTB40	SSc	HC	Prox	Prolif Suprabasal	-0.008	0.071	0.104	-0.033	4.09e-06	0.0546
DAZAP2	SSc	HC	Prox	Prolif Suprabasal	-0.04	0.652	0.732	-0.08	4.11e-06	0.0548
CTH	SSc	HC	Prox	Prolif Suprabasal	-0.007	0.025	0.045	-0.02	4.12e-06	0.055
AC073111.4	SSc	HC	Prox	Prolif Suprabasal	-0.009	0.036	0.059	-0.023	4.13e-06	0.0551
CHD4	SSc	HC	Prox	Prolif Suprabasal	-0.04	0.65	0.728	-0.078	4.15e-06	0.0554
EIF1AD	SSc	HC	Prox	Prolif Suprabasal	-0.015	0.189	0.24	-0.051	4.16e-06	0.0555
TMEM107	SSc	HC	Prox	Prolif Suprabasal	-0.024	0.384	0.458	-0.074	4.17e-06	0.0556
UNC119B	SSc	HC	Prox	Prolif Suprabasal	-0.012	0.088	0.124	-0.036	4.19e-06	0.0559
BCCIP	SSc	HC	Prox	Prolif Suprabasal	-0.029	0.508	0.597	-0.089	4.2e-06	0.056
TMEM208	SSc	HC	Prox	Prolif Suprabasal	-0.043	0.778	0.852	-0.074	4.21e-06	0.0562
CCDC12	SSc	HC	Prox	Prolif Suprabasal	-0.039	0.722	0.798	-0.076	4.29e-06	0.0572
PTPRN2	SSc	HC	Prox	Prolif Suprabasal	-0.007	0.014	0.03	-0.016	4.32e-06	0.0576
TAOK3	SSc	HC	Prox	Prolif Suprabasal	-0.026	0.379	0.451	-0.072	4.33e-06	0.0577
UMAD1	SSc	HC	Prox	Prolif Suprabasal	-0.013	0.133	0.176	-0.043	4.35e-06	0.058
KMT5C	SSc	HC	Prox	Prolif Suprabasal	-0.01	0.092	0.129	-0.037	4.35e-06	0.0581
BBX	SSc	HC	Prox	Prolif Suprabasal	-0.033	0.496	0.574	-0.078	4.37e-06	0.0583
B9D2	SSc	HC	Prox	Prolif Suprabasal	-0.012	0.103	0.141	-0.038	4.39e-06	0.0586
FOXQ1	SSc	HC	Prox	Prolif Suprabasal	0.053	0.39	0.355	0.035	4.39e-06	0.0586
URB1	SSc	HC	Prox	Prolif Suprabasal	-0.015	0.19	0.243	-0.053	4.39e-06	0.0586
ARL5B	SSc	HC	Prox	Prolif Suprabasal	-0.021	0.272	0.334	-0.062	4.39e-06	0.0586
CDT1	SSc	HC	Prox	Prolif Suprabasal	-0.03	0.409	0.484	-0.075	4.4e-06	0.0588
AP1G1	SSc	HC	Prox	Prolif Suprabasal	-0.024	0.345	0.413	-0.068	4.41e-06	0.0588
PEX14	SSc	HC	Prox	Prolif Suprabasal	-0.015	0.174	0.223	-0.049	4.41e-06	0.0588
RPS19BP1	SSc	HC	Prox	Prolif Suprabasal	-0.043	0.844	0.909	-0.065	4.42e-06	0.059
RAB9A	SSc	HC	Prox	Prolif Suprabasal	-0.029	0.453	0.534	-0.081	4.44e-06	0.0592
RFC1	SSc	HC	Prox	Prolif Suprabasal	-0.04	0.639	0.712	-0.073	4.45e-06	0.0594
PHC1	SSc	HC	Prox	Prolif Suprabasal	-0.013	0.081	0.114	-0.033	4.47e-06	0.0597
ZNF326	SSc	HC	Prox	Prolif Suprabasal	-0.039	0.656	0.735	-0.079	4.48e-06	0.0598
RTL10	SSc	HC	Prox	Prolif Suprabasal	-0.017	0.154	0.198	-0.044	4.48e-06	0.0598
IFITM1	SSc	HC	Prox	Prolif Suprabasal	0.025	0.097	0.066	0.031	4.49e-06	0.0599
CAPN1	SSc	HC	Prox	Prolif Suprabasal	-0.041	0.879	0.915	-0.036	4.51e-06	0.0602
ZC3H13	SSc	HC	Prox	Prolif Suprabasal	-0.042	0.655	0.726	-0.071	4.51e-06	0.0602
BLZF1	SSc	HC	Prox	Prolif Suprabasal	-0.019	0.283	0.346	-0.063	4.52e-06	0.0603
MINDY1	SSc	HC	Prox	Prolif Suprabasal	-0.015	0.107	0.144	-0.037	4.53e-06	0.0605
SMIM15	SSc	HC	Prox	Prolif Suprabasal	-0.037	0.604	0.693	-0.089	4.55e-06	0.0607
AK9	SSc	HC	Prox	Prolif Suprabasal	-0.013	0.083	0.117	-0.034	4.55e-06	0.0608
RNF39	SSc	HC	Prox	Prolif Suprabasal	-0.005	0.041	0.066	-0.025	4.56e-06	0.0609
RABL6	SSc	HC	Prox	Prolif Suprabasal	-0.042	0.666	0.738	-0.072	4.57e-06	0.0609
USP39	SSc	HC	Prox	Prolif Suprabasal	-0.024	0.332	0.398	-0.066	4.59e-06	0.0612
WDR5B	SSc	HC	Prox	Prolif Suprabasal	-0.008	0.032	0.054	-0.022	4.59e-06	0.0613
DCAF8	SSc	HC	Prox	Prolif Suprabasal	-0.021	0.329	0.396	-0.067	4.61e-06	0.0615
Z93241.1	SSc	HC	Prox	Prolif Suprabasal	-0.006	0.026	0.046	-0.02	4.64e-06	0.0619
KDM5A	SSc	HC	Prox	Prolif Suprabasal	-0.031	0.442	0.514	-0.072	4.71e-06	0.0628
NPRL3	SSc	HC	Prox	Prolif Suprabasal	-0.016	0.277	0.342	-0.065	4.71e-06	0.0629
RBM12B	SSc	HC	Prox	Prolif Suprabasal	-0.016	0.151	0.196	-0.045	4.72e-06	0.063
UHMK1	SSc	HC	Prox	Prolif Suprabasal	-0.03	0.367	0.432	-0.065	4.75e-06	0.0634
HSPA1A	SSc	HC	Prox	Prolif Suprabasal	-0.042	0.93	0.969	-0.039	4.75e-06	0.0634
STAG2	SSc	HC	Prox	Prolif Suprabasal	-0.029	0.473	0.55	-0.077	4.75e-06	0.0634
FBL	SSc	HC	Prox	Prolif Suprabasal	-0.035	0.93	0.953	-0.023	4.76e-06	0.0635
BRF2	SSc	HC	Prox	Prolif Suprabasal	-0.012	0.13	0.172	-0.042	4.77e-06	0.0636
RNPS1	SSc	HC	Prox	Prolif Suprabasal	-0.043	0.769	0.838	-0.069	4.79e-06	0.064
MROH8	SSc	HC	Prox	Prolif Suprabasal	-0.006	0.019	0.037	-0.018	4.8e-06	0.064
ZNF526	SSc	HC	Prox	Prolif Suprabasal	-0.01	0.047	0.073	-0.026	4.8e-06	0.064
IVD	SSc	HC	Prox	Prolif Suprabasal	-0.018	0.276	0.341	-0.065	4.81e-06	0.0642
CAPRIN2	SSc	HC	Prox	Prolif Suprabasal	-0.011	0.071	0.103	-0.032	4.87e-06	0.065
DTD1	SSc	HC	Prox	Prolif Suprabasal	-0.037	0.595	0.681	-0.086	4.88e-06	0.0651
MKKS	SSc	HC	Prox	Prolif Suprabasal	-0.025	0.385	0.461	-0.076	4.89e-06	0.0652
ST7	SSc	HC	Prox	Prolif Suprabasal	-0.013	0.13	0.173	-0.043	4.9e-06	0.0653
DERL2	SSc	HC	Prox	Prolif Suprabasal	-0.032	0.516	0.603	-0.087	4.91e-06	0.0655
RALGAPB	SSc	HC	Prox	Prolif Suprabasal	-0.012	0.176	0.225	-0.049	4.93e-06	0.0657
FRAS1	SSc	HC	Prox	Prolif Suprabasal	-0.009	0.043	0.068	-0.025	4.97e-06	0.0664
AL136295.7	SSc	HC	Prox	Prolif Suprabasal	-0.007	0.023	0.041	-0.018	4.98e-06	0.0665
PIBF1	SSc	HC	Prox	Prolif Suprabasal	-0.014	0.193	0.246	-0.053	4.99e-06	0.0665
GID8	SSc	HC	Prox	Prolif Suprabasal	-0.034	0.523	0.609	-0.086	5.04e-06	0.0672
UBXN8	SSc	HC	Prox	Prolif Suprabasal	-0.017	0.205	0.257	-0.052	5.04e-06	0.0673
NFIC	SSc	HC	Prox	Prolif Suprabasal	-0.042	0.809	0.867	-0.058	5.04e-06	0.0673
UAP1	SSc	HC	Prox	Prolif Suprabasal	-0.018	0.275	0.339	-0.064	5.05e-06	0.0674
THAP5	SSc	HC	Prox	Prolif Suprabasal	-0.016	0.219	0.272	-0.053	5.06e-06	0.0676
ZC3H7A	SSc	HC	Prox	Prolif Suprabasal	-0.012	0.224	0.283	-0.059	5.09e-06	0.068
MCM9	SSc	HC	Prox	Prolif Suprabasal	-0.013	0.096	0.133	-0.037	5.1e-06	0.068
LINC00649	SSc	HC	Prox	Prolif Suprabasal	-0.012	0.097	0.134	-0.037	5.11e-06	0.0682
IPMK	SSc	HC	Prox	Prolif Suprabasal	-0.012	0.12	0.16	-0.04	5.12e-06	0.0683
SCAMP1	SSc	HC	Prox	Prolif Suprabasal	-0.02	0.279	0.34	-0.061	5.14e-06	0.0686
LRRC20	SSc	HC	Prox	Prolif Suprabasal	-0.004	0.011	0.025	-0.014	5.15e-06	0.0688
ABHD2	SSc	HC	Prox	Prolif Suprabasal	-0.016	0.233	0.29	-0.057	5.16e-06	0.0688
TSPYL1	SSc	HC	Prox	Prolif Suprabasal	-0.036	0.465	0.533	-0.068	5.18e-06	0.0691
CTTNBP2NL	SSc	HC	Prox	Prolif Suprabasal	-0.02	0.245	0.302	-0.057	5.18e-06	0.0692
ZNF234	SSc	HC	Prox	Prolif Suprabasal	-0.01	0.044	0.069	-0.025	5.2e-06	0.0694
AC145124.1	SSc	HC	Prox	Prolif Suprabasal	-0.005	0.03	0.051	-0.021	5.21e-06	0.0696
MAP2K3	SSc	HC	Prox	Prolif Suprabasal	-0.024	0.35	0.416	-0.066	5.22e-06	0.0696
ARMCX3	SSc	HC	Prox	Prolif Suprabasal	-0.014	0.173	0.222	-0.049	5.23e-06	0.0698
EEF1AKMT1	SSc	HC	Prox	Prolif Suprabasal	-0.017	0.22	0.276	-0.056	5.25e-06	0.0701
RSF1	SSc	HC	Prox	Prolif Suprabasal	-0.036	0.544	0.616	-0.072	5.26e-06	0.0702
FALEC	SSc	HC	Prox	Prolif Suprabasal	-0.004	0.011	0.024	-0.013	5.29e-06	0.0706
HIPK1	SSc	HC	Prox	Prolif Suprabasal	-0.021	0.294	0.356	-0.062	5.33e-06	0.0711
PHF21A	SSc	HC	Prox	Prolif Suprabasal	-0.011	0.12	0.161	-0.041	5.34e-06	0.0712
TPRN	SSc	HC	Prox	Prolif Suprabasal	-0.015	0.265	0.331	-0.066	5.34e-06	0.0713
AC092338.2	SSc	HC	Prox	Prolif Suprabasal	-0.006	0.013	0.028	-0.015	5.38e-06	0.0718
RECQL5	SSc	HC	Prox	Prolif Suprabasal	-0.012	0.09	0.124	-0.034	5.39e-06	0.0719
ZNF232	SSc	HC	Prox	Prolif Suprabasal	-0.014	0.086	0.12	-0.034	5.4e-06	0.072
AL592183.1	SSc	HC	Prox	Prolif Suprabasal	-0.007	0.019	0.036	-0.017	5.41e-06	0.0722
UBE2E3	SSc	HC	Prox	Prolif Suprabasal	-0.039	0.653	0.741	-0.088	5.41e-06	0.0722
AC007038.2	SSc	HC	Prox	Prolif Suprabasal	-0.006	0.012	0.025	-0.013	5.42e-06	0.0723
NCALD	SSc	HC	Prox	Prolif Suprabasal	-0.007	0.04	0.065	-0.025	5.46e-06	0.0728
MED6	SSc	HC	Prox	Prolif Suprabasal	-0.029	0.428	0.501	-0.073	5.49e-06	0.0732
KRT24	SSc	HC	Prox	Prolif Suprabasal	0.021	0.038	0.019	0.019	5.49e-06	0.0733
CGGBP1	SSc	HC	Prox	Prolif Suprabasal	-0.033	0.492	0.564	-0.072	5.5e-06	0.0734
EPC1	SSc	HC	Prox	Prolif Suprabasal	-0.025	0.414	0.49	-0.076	5.5e-06	0.0734
FUT8	SSc	HC	Prox	Prolif Suprabasal	-0.006	0.048	0.075	-0.027	5.54e-06	0.0739
ATG13	SSc	HC	Prox	Prolif Suprabasal	-0.01	0.143	0.188	-0.045	5.55e-06	0.0741
TRIM4	SSc	HC	Prox	Prolif Suprabasal	-0.015	0.244	0.303	-0.059	5.57e-06	0.0744
VPS13A	SSc	HC	Prox	Prolif Suprabasal	-0.021	0.271	0.33	-0.059	5.63e-06	0.0751
DHTKD1	SSc	HC	Prox	Prolif Suprabasal	-0.024	0.358	0.428	-0.07	5.64e-06	0.0752
NEMP2	SSc	HC	Prox	Prolif Suprabasal	-0.012	0.087	0.122	-0.035	5.64e-06	0.0753
AMN	SSc	HC	Prox	Prolif Suprabasal	-0.02	0.285	0.347	-0.062	5.65e-06	0.0753
LPAR2	SSc	HC	Prox	Prolif Suprabasal	-0.01	0.102	0.14	-0.038	5.69e-06	0.076
EIPR1	SSc	HC	Prox	Prolif Suprabasal	-0.022	0.328	0.397	-0.069	5.7e-06	0.0761
METTL1	SSc	HC	Prox	Prolif Suprabasal	-0.016	0.278	0.344	-0.066	5.71e-06	0.0761
GPR108	SSc	HC	Prox	Prolif Suprabasal	-0.025	0.407	0.484	-0.077	5.72e-06	0.0763
MRPS28	SSc	HC	Prox	Prolif Suprabasal	-0.039	0.704	0.784	-0.08	5.74e-06	0.0766
STARD3NL	SSc	HC	Prox	Prolif Suprabasal	-0.014	0.13	0.171	-0.041	5.74e-06	0.0766
DUS2	SSc	HC	Prox	Prolif Suprabasal	-0.013	0.158	0.205	-0.047	5.76e-06	0.0768
MAFTRR	SSc	HC	Prox	Prolif Suprabasal	-0.009	0.024	0.043	-0.019	5.78e-06	0.0771
UBE2S	SSc	HC	Prox	Prolif Suprabasal	-0.056	0.789	0.848	-0.059	5.8e-06	0.0774
RSBN1L	SSc	HC	Prox	Prolif Suprabasal	-0.035	0.604	0.682	-0.078	5.81e-06	0.0775
PBXIP1	SSc	HC	Prox	Prolif Suprabasal	-0.012	0.062	0.091	-0.029	5.81e-06	0.0775
C8orf82	SSc	HC	Prox	Prolif Suprabasal	-0.035	0.476	0.553	-0.077	5.81e-06	0.0776
GRSF1	SSc	HC	Prox	Prolif Suprabasal	-0.035	0.544	0.622	-0.078	5.82e-06	0.0777
SENP2	SSc	HC	Prox	Prolif Suprabasal	-0.016	0.166	0.212	-0.046	5.82e-06	0.0777
DENND1B	SSc	HC	Prox	Prolif Suprabasal	-0.011	0.163	0.211	-0.048	5.83e-06	0.0778
PAPOLG	SSc	HC	Prox	Prolif Suprabasal	-0.012	0.129	0.171	-0.042	5.83e-06	0.0779
ANO1	SSc	HC	Prox	Prolif Suprabasal	-0.013	0.144	0.189	-0.045	5.84e-06	0.078
PRPF38A	SSc	HC	Prox	Prolif Suprabasal	-0.033	0.546	0.629	-0.083	5.84e-06	0.078
MX1	SSc	HC	Prox	Prolif Suprabasal	0.064	0.577	0.583	-0.006	5.88e-06	0.0785
ZNF569	SSc	HC	Prox	Prolif Suprabasal	-0.01	0.057	0.085	-0.028	5.91e-06	0.0789
FAM160B1	SSc	HC	Prox	Prolif Suprabasal	-0.014	0.078	0.111	-0.033	5.92e-06	0.079
ECD	SSc	HC	Prox	Prolif Suprabasal	-0.018	0.23	0.286	-0.056	5.92e-06	0.0791
EIF2B5	SSc	HC	Prox	Prolif Suprabasal	-0.028	0.455	0.533	-0.078	5.93e-06	0.0792
CLN5	SSc	HC	Prox	Prolif Suprabasal	-0.022	0.284	0.345	-0.061	5.94e-06	0.0792
TXNRD3	SSc	HC	Prox	Prolif Suprabasal	-0.012	0.064	0.094	-0.03	5.94e-06	0.0793
AFF1	SSc	HC	Prox	Prolif Suprabasal	-0.021	0.318	0.381	-0.063	5.96e-06	0.0795
AC087741.1	SSc	HC	Prox	Prolif Suprabasal	-0.005	0.011	0.025	-0.014	6.01e-06	0.0802
SDHAF1	SSc	HC	Prox	Prolif Suprabasal	-0.02	0.319	0.389	-0.07	6.02e-06	0.0803
NT5DC1	SSc	HC	Prox	Prolif Suprabasal	-0.038	0.584	0.658	-0.074	6.02e-06	0.0803
HACL1	SSc	HC	Prox	Prolif Suprabasal	-0.015	0.218	0.275	-0.057	6.03e-06	0.0804
NFE2L3	SSc	HC	Prox	Prolif Suprabasal	-0.016	0.11	0.147	-0.037	6.04e-06	0.0806
AHI1	SSc	HC	Prox	Prolif Suprabasal	-0.017	0.258	0.321	-0.063	6.04e-06	0.0806
COX18	SSc	HC	Prox	Prolif Suprabasal	-0.016	0.14	0.182	-0.042	6.09e-06	0.0813
GCNT1	SSc	HC	Prox	Prolif Suprabasal	-0.005	0.024	0.044	-0.02	6.1e-06	0.0814
AC124016.2	SSc	HC	Prox	Prolif Suprabasal	-0.007	0.018	0.035	-0.017	6.1e-06	0.0814
AC124283.1	SSc	HC	Prox	Prolif Suprabasal	-0.009	0.032	0.053	-0.021	6.12e-06	0.0816
MADD	SSc	HC	Prox	Prolif Suprabasal	-0.01	0.092	0.127	-0.035	6.15e-06	0.082
TTC21B	SSc	HC	Prox	Prolif Suprabasal	-0.013	0.073	0.105	-0.032	6.18e-06	0.0824
NUDT22	SSc	HC	Prox	Prolif Suprabasal	-0.036	0.603	0.691	-0.088	6.19e-06	0.0826
SERPINB13	SSc	HC	Prox	Prolif Suprabasal	0.08	0.497	0.483	0.014	6.22e-06	0.083
DHRSX	SSc	HC	Prox	Prolif Suprabasal	-0.011	0.131	0.173	-0.042	6.24e-06	0.0833
TEX10	SSc	HC	Prox	Prolif Suprabasal	-0.015	0.181	0.231	-0.05	6.25e-06	0.0835
DIO2	SSc	HC	Prox	Prolif Suprabasal	0.019	0.054	0.031	0.023	6.26e-06	0.0836
WDR61	SSc	HC	Prox	Prolif Suprabasal	-0.038	0.627	0.709	-0.082	6.26e-06	0.0836
SNRNP70	SSc	HC	Prox	Prolif Suprabasal	-0.044	0.812	0.879	-0.067	6.27e-06	0.0837
CACNB4	SSc	HC	Prox	Prolif Suprabasal	0.017	0.056	0.032	0.024	6.28e-06	0.0838
WDR19	SSc	HC	Prox	Prolif Suprabasal	-0.01	0.068	0.099	-0.031	6.3e-06	0.0841
ALKBH2	SSc	HC	Prox	Prolif Suprabasal	-0.019	0.325	0.394	-0.069	6.31e-06	0.0842
LRRC37A2	SSc	HC	Prox	Prolif Suprabasal	-0.008	0.021	0.039	-0.018	6.32e-06	0.0843
TPX2	SSc	HC	Prox	Prolif Suprabasal	-0.052	0.648	0.719	-0.071	6.32e-06	0.0843
HMBOX1	SSc	HC	Prox	Prolif Suprabasal	-0.006	0.099	0.137	-0.038	6.35e-06	0.0847
OPA3	SSc	HC	Prox	Prolif Suprabasal	-0.012	0.202	0.257	-0.055	6.36e-06	0.0849
SCAF4	SSc	HC	Prox	Prolif Suprabasal	-0.017	0.213	0.266	-0.053	6.37e-06	0.085
KIF27	SSc	HC	Prox	Prolif Suprabasal	-0.008	0.051	0.078	-0.027	6.4e-06	0.0855
TRMT10B	SSc	HC	Prox	Prolif Suprabasal	-0.012	0.147	0.193	-0.046	6.41e-06	0.0856
HDAC5	SSc	HC	Prox	Prolif Suprabasal	-0.015	0.289	0.355	-0.066	6.43e-06	0.0858
PRMT5	SSc	HC	Prox	Prolif Suprabasal	-0.023	0.393	0.469	-0.076	6.43e-06	0.0858
ZNF883	SSc	HC	Prox	Prolif Suprabasal	-0.009	0.064	0.094	-0.03	6.43e-06	0.0858
ABCC10	SSc	HC	Prox	Prolif Suprabasal	-0.008	0.061	0.09	-0.029	6.44e-06	0.086
TENM4	SSc	HC	Prox	Prolif Suprabasal	-0.01	0.053	0.08	-0.027	6.45e-06	0.0861
ZNF317	SSc	HC	Prox	Prolif Suprabasal	-0.01	0.08	0.113	-0.033	6.47e-06	0.0863
RNF187	SSc	HC	Prox	Prolif Suprabasal	0.043	0.668	0.671	-0.003	6.48e-06	0.0864
BRAP	SSc	HC	Prox	Prolif Suprabasal	-0.015	0.181	0.231	-0.05	6.54e-06	0.0873
ACTR8	SSc	HC	Prox	Prolif Suprabasal	-0.012	0.159	0.206	-0.047	6.54e-06	0.0873
PPP3CA	SSc	HC	Prox	Prolif Suprabasal	-0.016	0.286	0.351	-0.065	6.55e-06	0.0875
LYSMD3	SSc	HC	Prox	Prolif Suprabasal	-0.013	0.167	0.215	-0.048	6.58e-06	0.0878
BAIAP2L1	SSc	HC	Prox	Prolif Suprabasal	-0.017	0.202	0.252	-0.05	6.59e-06	0.088
MED14	SSc	HC	Prox	Prolif Suprabasal	-0.017	0.218	0.272	-0.054	6.6e-06	0.0881
RRM2B	SSc	HC	Prox	Prolif Suprabasal	-0.013	0.144	0.188	-0.044	6.61e-06	0.0882
GTF2I	SSc	HC	Prox	Prolif Suprabasal	-0.046	0.794	0.847	-0.053	6.62e-06	0.0884
WASF1	SSc	HC	Prox	Prolif Suprabasal	-0.016	0.203	0.257	-0.054	6.63e-06	0.0885
NEK8	SSc	HC	Prox	Prolif Suprabasal	-0.009	0.049	0.076	-0.027	6.66e-06	0.0889
THEM6	SSc	HC	Prox	Prolif Suprabasal	-0.023	0.367	0.439	-0.072	6.66e-06	0.0889
NPAT	SSc	HC	Prox	Prolif Suprabasal	-0.014	0.189	0.242	-0.053	6.73e-06	0.0898
OCA2	SSc	HC	Prox	Prolif Suprabasal	-0.015	0.094	0.128	-0.034	6.74e-06	0.09
VAMP1	SSc	HC	Prox	Prolif Suprabasal	-0.008	0.041	0.065	-0.024	6.75e-06	0.0901
ZNF549	SSc	HC	Prox	Prolif Suprabasal	-0.007	0.013	0.028	-0.015	6.79e-06	0.0906
CCDC152	SSc	HC	Prox	Prolif Suprabasal	-0.007	0.025	0.045	-0.02	6.8e-06	0.0907
TTC13	SSc	HC	Prox	Prolif Suprabasal	-0.01	0.069	0.099	-0.03	6.81e-06	0.0909
DROSHA	SSc	HC	Prox	Prolif Suprabasal	-0.015	0.165	0.212	-0.047	6.81e-06	0.0909
CHST12	SSc	HC	Prox	Prolif Suprabasal	-0.012	0.109	0.146	-0.037	6.82e-06	0.091
PREP	SSc	HC	Prox	Prolif Suprabasal	-0.01	0.181	0.232	-0.051	6.83e-06	0.0911
RAB38	SSc	HC	Prox	Prolif Suprabasal	0.042	0.635	0.654	-0.019	6.83e-06	0.0911
GNPAT	SSc	HC	Prox	Prolif Suprabasal	-0.02	0.285	0.346	-0.061	6.84e-06	0.0912
IFI16	SSc	HC	Prox	Prolif Suprabasal	0.041	0.841	0.861	-0.02	6.87e-06	0.0916
CEP63	SSc	HC	Prox	Prolif Suprabasal	-0.029	0.463	0.541	-0.078	6.9e-06	0.0921
LONRF1	SSc	HC	Prox	Prolif Suprabasal	-0.013	0.135	0.178	-0.043	6.9e-06	0.0921
SGMS2	SSc	HC	Prox	Prolif Suprabasal	-0.01	0.211	0.267	-0.056	6.96e-06	0.0929
RABL2A	SSc	HC	Prox	Prolif Suprabasal	-0.006	0.031	0.052	-0.021	6.97e-06	0.093
IRX6	SSc	HC	Prox	Prolif Suprabasal	-0.007	0.02	0.037	-0.017	6.98e-06	0.0932
PIGP	SSc	HC	Prox	Prolif Suprabasal	-0.031	0.465	0.539	-0.074	7e-06	0.0934
ABCB6	SSc	HC	Prox	Prolif Suprabasal	-0.021	0.334	0.405	-0.071	7.01e-06	0.0935
CHFR	SSc	HC	Prox	Prolif Suprabasal	-0.013	0.142	0.184	-0.042	7.05e-06	0.0941
GOLGB1	SSc	HC	Prox	Prolif Suprabasal	-0.04	0.612	0.687	-0.075	7.06e-06	0.0942
FAM76B	SSc	HC	Prox	Prolif Suprabasal	-0.013	0.236	0.295	-0.059	7.07e-06	0.0943
RFFL	SSc	HC	Prox	Prolif Suprabasal	-0.019	0.181	0.227	-0.046	7.09e-06	0.0946
RYK	SSc	HC	Prox	Prolif Suprabasal	-0.019	0.35	0.423	-0.073	7.1e-06	0.0947
GPR107	SSc	HC	Prox	Prolif Suprabasal	-0.015	0.176	0.223	-0.047	7.12e-06	0.095
NFIX	SSc	HC	Prox	Prolif Suprabasal	-0.038	0.693	0.751	-0.058	7.12e-06	0.095
KIAA0100	SSc	HC	Prox	Prolif Suprabasal	-0.019	0.327	0.396	-0.069	7.12e-06	0.0951
TRPT1	SSc	HC	Prox	Prolif Suprabasal	-0.023	0.352	0.421	-0.069	7.15e-06	0.0954
NF2	SSc	HC	Prox	Prolif Suprabasal	-0.015	0.254	0.315	-0.061	7.17e-06	0.0957
ZBTB25	SSc	HC	Prox	Prolif Suprabasal	-0.008	0.079	0.112	-0.033	7.21e-06	0.0962
AC092944.1	SSc	HC	Prox	Prolif Suprabasal	-0.007	0.041	0.066	-0.025	7.21e-06	0.0962
DOK4	SSc	HC	Prox	Prolif Suprabasal	-0.012	0.143	0.186	-0.043	7.24e-06	0.0967
PEX3	SSc	HC	Prox	Prolif Suprabasal	-0.024	0.327	0.392	-0.065	7.28e-06	0.0971
UPF3B	SSc	HC	Prox	Prolif Suprabasal	-0.032	0.561	0.645	-0.084	7.29e-06	0.0972
ECE1	SSc	HC	Prox	Prolif Suprabasal	-0.01	0.136	0.181	-0.045	7.32e-06	0.0976
TSPYL5	SSc	HC	Prox	Prolif Suprabasal	-0.005	0.011	0.024	-0.013	7.34e-06	0.0979
OSBPL9	SSc	HC	Prox	Prolif Suprabasal	-0.016	0.245	0.304	-0.059	7.34e-06	0.098
PPP1R8	SSc	HC	Prox	Prolif Suprabasal	-0.02	0.281	0.341	-0.06	7.36e-06	0.0982
GLB1L2	SSc	HC	Prox	Prolif Suprabasal	-0.009	0.077	0.109	-0.032	7.43e-06	0.0991
MAMSTR	SSc	HC	Prox	Prolif Suprabasal	-0.008	0.037	0.06	-0.023	7.44e-06	0.0993
SCO1	SSc	HC	Prox	Prolif Suprabasal	-0.028	0.474	0.555	-0.081	7.46e-06	0.0995
DNAJC16	SSc	HC	Prox	Prolif Suprabasal	-0.018	0.124	0.163	-0.039	7.51e-06	0.1
STAR	SSc	HC	Prox	Prolif Suprabasal	-0.007	0.065	0.096	-0.031	7.54e-06	0.101
ANKIB1	SSc	HC	Prox	Prolif Suprabasal	-0.02	0.258	0.315	-0.057	7.57e-06	0.101
NXPH4	SSc	HC	Prox	Prolif Suprabasal	0.019	0.079	0.051	0.028	7.61e-06	0.102
KPNA1	SSc	HC	Prox	Prolif Suprabasal	-0.019	0.327	0.394	-0.067	7.65e-06	0.102
RMND5B	SSc	HC	Prox	Prolif Suprabasal	-0.026	0.366	0.43	-0.064	7.65e-06	0.102
NCOA6	SSc	HC	Prox	Prolif Suprabasal	-0.013	0.225	0.282	-0.057	7.66e-06	0.102
EPC2	SSc	HC	Prox	Prolif Suprabasal	-0.012	0.188	0.24	-0.052	7.71e-06	0.103
ALKBH5	SSc	HC	Prox	Prolif Suprabasal	-0.019	0.32	0.387	-0.067	7.71e-06	0.103
TCF20	SSc	HC	Prox	Prolif Suprabasal	-0.014	0.22	0.275	-0.055	7.72e-06	0.103
CDCA3	SSc	HC	Prox	Prolif Suprabasal	-0.043	0.467	0.53	-0.063	7.77e-06	0.104
AQR	SSc	HC	Prox	Prolif Suprabasal	-0.024	0.346	0.412	-0.066	7.77e-06	0.104
LINC00824	SSc	HC	Prox	Prolif Suprabasal	-0.008	0.02	0.037	-0.017	7.79e-06	0.104
CTBP1-DT	SSc	HC	Prox	Prolif Suprabasal	-0.008	0.087	0.122	-0.035	7.86e-06	0.105
ANKRD37	SSc	HC	Prox	Prolif Suprabasal	-0.031	0.445	0.519	-0.074	7.92e-06	0.106
GLT8D1	SSc	HC	Prox	Prolif Suprabasal	-0.015	0.253	0.316	-0.063	7.92e-06	0.106
RDH11	SSc	HC	Prox	Prolif Suprabasal	-0.029	0.428	0.506	-0.078	7.93e-06	0.106
DMAC2	SSc	HC	Prox	Prolif Suprabasal	-0.022	0.361	0.434	-0.073	7.97e-06	0.106
PARD6B	SSc	HC	Prox	Prolif Suprabasal	-0.013	0.106	0.143	-0.037	8.03e-06	0.107
CMC4	SSc	HC	Prox	Prolif Suprabasal	-0.024	0.44	0.523	-0.083	8.03e-06	0.107
NR2C2	SSc	HC	Prox	Prolif Suprabasal	-0.013	0.135	0.177	-0.042	8.08e-06	0.108
SEPTIN8	SSc	HC	Prox	Prolif Suprabasal	-0.017	0.235	0.29	-0.055	8.1e-06	0.108
PPIL2	SSc	HC	Prox	Prolif Suprabasal	-0.017	0.219	0.273	-0.054	8.12e-06	0.108
MRPL36	SSc	HC	Prox	Prolif Suprabasal	0.033	0.847	0.875	-0.028	8.13e-06	0.108
RSL1D1	SSc	HC	Prox	Prolif Suprabasal	-0.042	0.87	0.916	-0.046	8.13e-06	0.109
SUN2	SSc	HC	Prox	Prolif Suprabasal	-0.023	0.354	0.418	-0.064	8.15e-06	0.109
ESYT2	SSc	HC	Prox	Prolif Suprabasal	-0.014	0.215	0.27	-0.055	8.16e-06	0.109
MTFMT	SSc	HC	Prox	Prolif Suprabasal	-0.013	0.218	0.273	-0.055	8.17e-06	0.109
CYSRT1	SSc	HC	Prox	Prolif Suprabasal	-0.001	0.229	0.29	-0.061	8.17e-06	0.109
CHMP2A	SSc	HC	Prox	Prolif Suprabasal	-0.041	0.901	0.942	-0.041	8.19e-06	0.109
FKBP15	SSc	HC	Prox	Prolif Suprabasal	-0.019	0.193	0.242	-0.049	8.21e-06	0.11
NPHP3	SSc	HC	Prox	Prolif Suprabasal	-0.012	0.146	0.19	-0.044	8.24e-06	0.11
HMMR	SSc	HC	Prox	Prolif Suprabasal	-0.048	0.5	0.563	-0.063	8.25e-06	0.11
SP2	SSc	HC	Prox	Prolif Suprabasal	-0.011	0.13	0.172	-0.042	8.27e-06	0.11
KDM2B	SSc	HC	Prox	Prolif Suprabasal	-0.014	0.12	0.16	-0.04	8.27e-06	0.11
MCM6	SSc	HC	Prox	Prolif Suprabasal	-0.032	0.372	0.438	-0.066	8.28e-06	0.111
PHF13	SSc	HC	Prox	Prolif Suprabasal	-0.011	0.139	0.182	-0.043	8.29e-06	0.111
NUCB1	SSc	HC	Prox	Prolif Suprabasal	-0.041	0.688	0.765	-0.077	8.3e-06	0.111
TAB3	SSc	HC	Prox	Prolif Suprabasal	-0.013	0.086	0.119	-0.033	8.33e-06	0.111
KNTC1	SSc	HC	Prox	Prolif Suprabasal	-0.016	0.151	0.196	-0.045	8.34e-06	0.111
SPTLC3	SSc	HC	Prox	Prolif Suprabasal	-0.01	0.065	0.094	-0.029	8.38e-06	0.112
NAA16	SSc	HC	Prox	Prolif Suprabasal	-0.014	0.176	0.224	-0.048	8.4e-06	0.112
VIM	SSc	HC	Prox	Prolif Suprabasal	-0.015	0.028	0.047	-0.019	8.46e-06	0.113
GPATCH1	SSc	HC	Prox	Prolif Suprabasal	-0.016	0.167	0.213	-0.046	8.46e-06	0.113
GMCL1	SSc	HC	Prox	Prolif Suprabasal	-0.024	0.421	0.502	-0.081	8.46e-06	0.113
PEX11B	SSc	HC	Prox	Prolif Suprabasal	-0.014	0.21	0.262	-0.052	8.49e-06	0.113
SNRNP25	SSc	HC	Prox	Prolif Suprabasal	-0.036	0.627	0.712	-0.085	8.52e-06	0.114
AC016949.1	SSc	HC	Prox	Prolif Suprabasal	-0.006	0.024	0.043	-0.019	8.54e-06	0.114
GSTM2	SSc	HC	Prox	Prolif Suprabasal	-0.008	0.032	0.054	-0.022	8.55e-06	0.114
KRBOX4	SSc	HC	Prox	Prolif Suprabasal	-0.009	0.073	0.104	-0.031	8.55e-06	0.114
STAU2	SSc	HC	Prox	Prolif Suprabasal	-0.022	0.275	0.333	-0.058	8.56e-06	0.114
CSTF1	SSc	HC	Prox	Prolif Suprabasal	-0.017	0.286	0.351	-0.065	8.58e-06	0.115
RAD51B	SSc	HC	Prox	Prolif Suprabasal	-0.012	0.07	0.1	-0.03	8.59e-06	0.115
FYTTD1	SSc	HC	Prox	Prolif Suprabasal	-0.027	0.468	0.555	-0.087	8.61e-06	0.115
PTPN3	SSc	HC	Prox	Prolif Suprabasal	-0.012	0.132	0.174	-0.042	8.68e-06	0.116
MTIF2	SSc	HC	Prox	Prolif Suprabasal	-0.033	0.538	0.614	-0.076	8.69e-06	0.116
PPP1R15B	SSc	HC	Prox	Prolif Suprabasal	-0.016	0.209	0.261	-0.052	8.7e-06	0.116
PUS1	SSc	HC	Prox	Prolif Suprabasal	-0.016	0.238	0.294	-0.056	8.71e-06	0.116
MBOAT2	SSc	HC	Prox	Prolif Suprabasal	-0.02	0.185	0.232	-0.047	8.72e-06	0.116
COPS7A	SSc	HC	Prox	Prolif Suprabasal	-0.03	0.48	0.555	-0.075	8.73e-06	0.117
PEX10	SSc	HC	Prox	Prolif Suprabasal	-0.019	0.305	0.371	-0.066	8.78e-06	0.117
AIFM1	SSc	HC	Prox	Prolif Suprabasal	-0.024	0.432	0.511	-0.079	8.81e-06	0.118
SYNC	SSc	HC	Prox	Prolif Suprabasal	-0.011	0.175	0.225	-0.05	8.88e-06	0.118
CRLF3	SSc	HC	Prox	Prolif Suprabasal	-0.011	0.163	0.21	-0.047	8.89e-06	0.119
PDPK1	SSc	HC	Prox	Prolif Suprabasal	-0.022	0.311	0.375	-0.064	8.9e-06	0.119
GCLM	SSc	HC	Prox	Prolif Suprabasal	0.061	0.681	0.712	-0.031	8.91e-06	0.119
ZNF217	SSc	HC	Prox	Prolif Suprabasal	-0.022	0.26	0.318	-0.058	8.96e-06	0.12
KIF5B	SSc	HC	Prox	Prolif Suprabasal	-0.047	0.791	0.846	-0.055	8.98e-06	0.12
CDC42BPG	SSc	HC	Prox	Prolif Suprabasal	-0.017	0.191	0.24	-0.049	9.03e-06	0.12
TF	SSc	HC	Prox	Prolif Suprabasal	0.03	0.311	0.263	0.048	9.04e-06	0.121
MIDN	SSc	HC	Prox	Prolif Suprabasal	0.052	0.657	0.661	-0.004	9.1e-06	0.121
MAPKAPK3	SSc	HC	Prox	Prolif Suprabasal	-0.026	0.467	0.547	-0.08	9.14e-06	0.122
LSM10	SSc	HC	Prox	Prolif Suprabasal	-0.027	0.46	0.539	-0.079	9.15e-06	0.122
MBLAC2	SSc	HC	Prox	Prolif Suprabasal	-0.012	0.115	0.154	-0.039	9.16e-06	0.122
TXNRD2	SSc	HC	Prox	Prolif Suprabasal	-0.01	0.17	0.219	-0.049	9.2e-06	0.123
TMEM245	SSc	HC	Prox	Prolif Suprabasal	-0.017	0.232	0.288	-0.056	9.22e-06	0.123
INSIG2	SSc	HC	Prox	Prolif Suprabasal	-0.017	0.143	0.184	-0.041	9.23e-06	0.123
TMEM192	SSc	HC	Prox	Prolif Suprabasal	-0.01	0.148	0.193	-0.045	9.46e-06	0.126
SLC9A6	SSc	HC	Prox	Prolif Suprabasal	-0.008	0.083	0.116	-0.033	9.48e-06	0.127
SEC23A	SSc	HC	Prox	Prolif Suprabasal	-0.017	0.185	0.233	-0.048	9.49e-06	0.127
THADA	SSc	HC	Prox	Prolif Suprabasal	-0.017	0.169	0.214	-0.045	9.51e-06	0.127
MZT2A	SSc	HC	Prox	Prolif Suprabasal	-0.037	0.942	0.968	-0.026	9.53e-06	0.127
PKMYT1	SSc	HC	Prox	Prolif Suprabasal	-0.019	0.318	0.384	-0.066	9.58e-06	0.128
FAM20C	SSc	HC	Prox	Prolif Suprabasal	-0.01	0.111	0.15	-0.039	9.59e-06	0.128
TBC1D17	SSc	HC	Prox	Prolif Suprabasal	-0.008	0.116	0.156	-0.04	9.59e-06	0.128
GATB	SSc	HC	Prox	Prolif Suprabasal	-0.013	0.247	0.309	-0.062	9.59e-06	0.128
C14orf28	SSc	HC	Prox	Prolif Suprabasal	-0.01	0.053	0.079	-0.026	9.62e-06	0.128
AC099518.5	SSc	HC	Prox	Prolif Suprabasal	-0.013	0.089	0.124	-0.035	9.65e-06	0.129
C4orf46	SSc	HC	Prox	Prolif Suprabasal	-0.009	0.14	0.185	-0.045	9.66e-06	0.129
ZNF738	SSc	HC	Prox	Prolif Suprabasal	-0.011	0.121	0.162	-0.041	9.67e-06	0.129
SOCS5	SSc	HC	Prox	Prolif Suprabasal	-0.011	0.088	0.122	-0.034	9.71e-06	0.13
GAL3ST4	SSc	HC	Prox	Prolif Suprabasal	-0.007	0.108	0.146	-0.038	9.73e-06	0.13
ANXA8	SSc	HC	Prox	Prolif Suprabasal	-0.023	0.457	0.536	-0.079	9.74e-06	0.13
HDDC3	SSc	HC	Prox	Prolif Suprabasal	-0.023	0.373	0.442	-0.069	9.79e-06	0.131
DHRS7B	SSc	HC	Prox	Prolif Suprabasal	-0.027	0.373	0.44	-0.067	9.8e-06	0.131
KLHL9	SSc	HC	Prox	Prolif Suprabasal	-0.015	0.198	0.249	-0.051	9.82e-06	0.131
MITF	SSc	HC	Prox	Prolif Suprabasal	-0.01	0.061	0.089	-0.028	9.84e-06	0.131
RNF128	SSc	HC	Prox	Prolif Suprabasal	-0.011	0.084	0.117	-0.033	9.86e-06	0.132
POLA1	SSc	HC	Prox	Prolif Suprabasal	-0.016	0.23	0.287	-0.057	9.86e-06	0.132
SAMD8	SSc	HC	Prox	Prolif Suprabasal	-0.011	0.191	0.242	-0.051	9.87e-06	0.132
ARL13B	SSc	HC	Prox	Prolif Suprabasal	-0.014	0.196	0.248	-0.052	9.87e-06	0.132
CRTAC1	SSc	HC	Prox	Prolif Suprabasal	-0.007	0.015	0.03	-0.015	9.91e-06	0.132
TRAM1	SSc	HC	Prox	Prolif Suprabasal	-0.035	0.541	0.612	-0.071	9.91e-06	0.132
SLC37A3	SSc	HC	Prox	Prolif Suprabasal	-0.011	0.069	0.099	-0.03	9.91e-06	0.132
IMP4	SSc	HC	Prox	Prolif Suprabasal	-0.035	0.691	0.757	-0.066	9.94e-06	0.133
SLC7A6OS	SSc	HC	Prox	Prolif Suprabasal	-0.014	0.226	0.282	-0.056	9.95e-06	0.133
CDK4	SSc	HC	Prox	Prolif Suprabasal	-0.043	0.717	0.785	-0.068	9.97e-06	0.133
CIT	SSc	HC	Prox	Prolif Suprabasal	-0.021	0.263	0.32	-0.057	1e-05	0.134
RPF2	SSc	HC	Prox	Prolif Suprabasal	-0.038	0.656	0.731	-0.075	1.01e-05	0.135
HIST1H2BN	SSc	HC	Prox	Prolif Suprabasal	-0.01	0.082	0.116	-0.034	1.01e-05	0.135
ERCC5	SSc	HC	Prox	Prolif Suprabasal	-0.026	0.369	0.433	-0.064	1.02e-05	0.136
UBE2E2	SSc	HC	Prox	Prolif Suprabasal	-0.018	0.203	0.252	-0.049	1.02e-05	0.136
ZBTB20	SSc	HC	Prox	Prolif Suprabasal	-0.009	0.07	0.1	-0.03	1.02e-05	0.136
PXK	SSc	HC	Prox	Prolif Suprabasal	-0.016	0.169	0.215	-0.046	1.02e-05	0.137
MARVELD3	SSc	HC	Prox	Prolif Suprabasal	-0.016	0.217	0.27	-0.053	1.03e-05	0.137
XRCC2	SSc	HC	Prox	Prolif Suprabasal	-0.016	0.125	0.164	-0.039	1.03e-05	0.137
AL354822.1	SSc	HC	Prox	Prolif Suprabasal	-0.006	0.018	0.035	-0.017	1.03e-05	0.138
MYO1C	SSc	HC	Prox	Prolif Suprabasal	-0.03	0.449	0.523	-0.074	1.03e-05	0.138
DYNC2H1	SSc	HC	Prox	Prolif Suprabasal	-0.008	0.039	0.062	-0.023	1.04e-05	0.139
R3HDM1	SSc	HC	Prox	Prolif Suprabasal	-0.023	0.348	0.417	-0.069	1.04e-05	0.139
RLIM	SSc	HC	Prox	Prolif Suprabasal	-0.015	0.24	0.297	-0.057	1.04e-05	0.139
NFU1	SSc	HC	Prox	Prolif Suprabasal	-0.024	0.394	0.466	-0.072	1.05e-05	0.14
MCU	SSc	HC	Prox	Prolif Suprabasal	-0.01	0.132	0.174	-0.042	1.06e-05	0.141
SDCCAG8	SSc	HC	Prox	Prolif Suprabasal	-0.023	0.372	0.442	-0.07	1.06e-05	0.141
VAC14	SSc	HC	Prox	Prolif Suprabasal	-0.012	0.203	0.256	-0.053	1.07e-05	0.142
TFDP1	SSc	HC	Prox	Prolif Suprabasal	-0.038	0.688	0.766	-0.078	1.07e-05	0.142
RBBP9	SSc	HC	Prox	Prolif Suprabasal	-0.015	0.15	0.194	-0.044	1.07e-05	0.143
PARN	SSc	HC	Prox	Prolif Suprabasal	-0.016	0.245	0.303	-0.058	1.07e-05	0.143
DHX32	SSc	HC	Prox	Prolif Suprabasal	-0.02	0.225	0.277	-0.052	1.07e-05	0.143
PLA2G12A	SSc	HC	Prox	Prolif Suprabasal	-0.036	0.588	0.658	-0.07	1.08e-05	0.144
L3HYPDH	SSc	HC	Prox	Prolif Suprabasal	-0.015	0.172	0.219	-0.047	1.08e-05	0.144
RNF144B	SSc	HC	Prox	Prolif Suprabasal	-0.013	0.125	0.164	-0.039	1.08e-05	0.144
CKMT2-AS1	SSc	HC	Prox	Prolif Suprabasal	-0.01	0.048	0.073	-0.025	1.08e-05	0.144
OASL	SSc	HC	Prox	Prolif Suprabasal	0.013	0.031	0.014	0.017	1.08e-05	0.145
HIVEP2	SSc	HC	Prox	Prolif Suprabasal	-0.009	0.093	0.128	-0.035	1.09e-05	0.145
RAC3	SSc	HC	Prox	Prolif Suprabasal	-0.012	0.147	0.19	-0.043	1.09e-05	0.145
TMEM99	SSc	HC	Prox	Prolif Suprabasal	-0.019	0.355	0.427	-0.072	1.09e-05	0.145
RABL3	SSc	HC	Prox	Prolif Suprabasal	-0.023	0.272	0.328	-0.056	1.09e-05	0.146
GEMIN5	SSc	HC	Prox	Prolif Suprabasal	-0.015	0.177	0.224	-0.047	1.09e-05	0.146
ILRUN	SSc	HC	Prox	Prolif Suprabasal	-0.016	0.257	0.315	-0.058	1.1e-05	0.147
FAM41C	SSc	HC	Prox	Prolif Suprabasal	-0.006	0.038	0.06	-0.022	1.1e-05	0.147
EIF4E	SSc	HC	Prox	Prolif Suprabasal	-0.043	0.669	0.74	-0.071	1.11e-05	0.148
DMXL1	SSc	HC	Prox	Prolif Suprabasal	-0.019	0.236	0.29	-0.054	1.11e-05	0.149
NCS1	SSc	HC	Prox	Prolif Suprabasal	-0.014	0.312	0.38	-0.068	1.11e-05	0.149
KSR1	SSc	HC	Prox	Prolif Suprabasal	-0.012	0.116	0.154	-0.038	1.12e-05	0.149
METTL26	SSc	HC	Prox	Prolif Suprabasal	-0.04	0.79	0.851	-0.061	1.13e-05	0.151
FGD2	SSc	HC	Prox	Prolif Suprabasal	-0.009	0.055	0.082	-0.027	1.13e-05	0.151
ACD	SSc	HC	Prox	Prolif Suprabasal	-0.016	0.18	0.228	-0.048	1.13e-05	0.151
QSOX1	SSc	HC	Prox	Prolif Suprabasal	-0.011	0.11	0.147	-0.037	1.14e-05	0.152
MLYCD	SSc	HC	Prox	Prolif Suprabasal	-0.012	0.163	0.209	-0.046	1.14e-05	0.152
TM9SF1	SSc	HC	Prox	Prolif Suprabasal	-0.024	0.415	0.487	-0.072	1.14e-05	0.153
NAV2	SSc	HC	Prox	Prolif Suprabasal	-0.016	0.237	0.293	-0.056	1.14e-05	0.153
PA2G4	SSc	HC	Prox	Prolif Suprabasal	0.022	0.986	0.988	-0.002	1.14e-05	0.153
MED10	SSc	HC	Prox	Prolif Suprabasal	-0.039	0.652	0.729	-0.077	1.14e-05	0.153
MAP3K1	SSc	HC	Prox	Prolif Suprabasal	-0.026	0.377	0.444	-0.067	1.16e-05	0.154
NOM1	SSc	HC	Prox	Prolif Suprabasal	-0.016	0.322	0.394	-0.072	1.16e-05	0.155
PAOX	SSc	HC	Prox	Prolif Suprabasal	-0.011	0.15	0.193	-0.043	1.16e-05	0.155
INF2	SSc	HC	Prox	Prolif Suprabasal	-0.015	0.177	0.224	-0.047	1.16e-05	0.155
CYBRD1	SSc	HC	Prox	Prolif Suprabasal	-0.007	0.048	0.073	-0.025	1.16e-05	0.155
FAM83D	SSc	HC	Prox	Prolif Suprabasal	-0.047	0.47	0.529	-0.059	1.17e-05	0.156
RPN2	SSc	HC	Prox	Prolif Suprabasal	-0.042	0.857	0.907	-0.05	1.17e-05	0.156
BICD1	SSc	HC	Prox	Prolif Suprabasal	-0.006	0.029	0.049	-0.02	1.17e-05	0.156
TMTC4	SSc	HC	Prox	Prolif Suprabasal	-0.012	0.096	0.131	-0.035	1.17e-05	0.156
PSME3	SSc	HC	Prox	Prolif Suprabasal	-0.025	0.451	0.527	-0.076	1.17e-05	0.156
SLC15A3	SSc	HC	Prox	Prolif Suprabasal	0.013	0.044	0.024	0.02	1.18e-05	0.158
C16orf70	SSc	HC	Prox	Prolif Suprabasal	-0.014	0.14	0.181	-0.041	1.19e-05	0.158
ZNF445	SSc	HC	Prox	Prolif Suprabasal	-0.011	0.076	0.107	-0.031	1.19e-05	0.159
JAK2	SSc	HC	Prox	Prolif Suprabasal	-0.011	0.119	0.157	-0.038	1.19e-05	0.159
ZNF414	SSc	HC	Prox	Prolif Suprabasal	-0.013	0.243	0.302	-0.059	1.19e-05	0.159
TNKS2	SSc	HC	Prox	Prolif Suprabasal	-0.022	0.352	0.418	-0.066	1.2e-05	0.159
GCN1	SSc	HC	Prox	Prolif Suprabasal	-0.014	0.245	0.303	-0.058	1.2e-05	0.16
HIST1H4B	SSc	HC	Prox	Prolif Suprabasal	-0.005	0.019	0.035	-0.016	1.2e-05	0.161
MAP2K4	SSc	HC	Prox	Prolif Suprabasal	-0.021	0.277	0.335	-0.058	1.2e-05	0.161
ZNF512	SSc	HC	Prox	Prolif Suprabasal	-0.009	0.065	0.093	-0.028	1.21e-05	0.161
RXYLT1	SSc	HC	Prox	Prolif Suprabasal	-0.02	0.362	0.436	-0.074	1.21e-05	0.161
DUSP11	SSc	HC	Prox	Prolif Suprabasal	-0.031	0.464	0.539	-0.075	1.21e-05	0.162
LIN54	SSc	HC	Prox	Prolif Suprabasal	-0.016	0.196	0.245	-0.049	1.22e-05	0.162
ETNK1	SSc	HC	Prox	Prolif Suprabasal	-0.023	0.344	0.41	-0.066	1.22e-05	0.163
MEMO1	SSc	HC	Prox	Prolif Suprabasal	-0.01	0.065	0.094	-0.029	1.23e-05	0.164
ELOC	SSc	HC	Prox	Prolif Suprabasal	0.028	0.895	0.912	-0.017	1.23e-05	0.164
IDE	SSc	HC	Prox	Prolif Suprabasal	-0.019	0.287	0.349	-0.062	1.23e-05	0.164
NT5C	SSc	HC	Prox	Prolif Suprabasal	-0.038	0.843	0.894	-0.051	1.23e-05	0.164
AVL9	SSc	HC	Prox	Prolif Suprabasal	-0.01	0.118	0.157	-0.039	1.24e-05	0.165
MPRIP	SSc	HC	Prox	Prolif Suprabasal	-0.015	0.269	0.327	-0.058	1.24e-05	0.166
FKBPL	SSc	HC	Prox	Prolif Suprabasal	-0.015	0.223	0.277	-0.054	1.25e-05	0.167
INPP5F	SSc	HC	Prox	Prolif Suprabasal	-0.011	0.228	0.286	-0.058	1.26e-05	0.168
VPS37C	SSc	HC	Prox	Prolif Suprabasal	-0.011	0.119	0.158	-0.039	1.26e-05	0.168
CENPQ	SSc	HC	Prox	Prolif Suprabasal	-0.016	0.282	0.345	-0.063	1.26e-05	0.169
ALOX12-AS1	SSc	HC	Prox	Prolif Suprabasal	-0.01	0.101	0.137	-0.036	1.27e-05	0.169
SKA3	SSc	HC	Prox	Prolif Suprabasal	-0.02	0.34	0.41	-0.07	1.27e-05	0.169
XRN1	SSc	HC	Prox	Prolif Suprabasal	-0.019	0.289	0.351	-0.062	1.29e-05	0.172
NCOR2	SSc	HC	Prox	Prolif Suprabasal	-0.017	0.202	0.252	-0.05	1.29e-05	0.172
DHDDS	SSc	HC	Prox	Prolif Suprabasal	-0.016	0.224	0.278	-0.054	1.29e-05	0.172
SYBU	SSc	HC	Prox	Prolif Suprabasal	-0.008	0.041	0.065	-0.024	1.29e-05	0.172
ZFP36L2	SSc	HC	Prox	Prolif Suprabasal	-0.049	0.719	0.787	-0.068	1.29e-05	0.173
ZNF623	SSc	HC	Prox	Prolif Suprabasal	-0.008	0.085	0.118	-0.033	1.3e-05	0.173
GLUL	SSc	HC	Prox	Prolif Suprabasal	0.061	0.609	0.617	-0.008	1.3e-05	0.173
ATAD3C	SSc	HC	Prox	Prolif Suprabasal	-0.007	0.016	0.032	-0.016	1.3e-05	0.173
TBC1D12	SSc	HC	Prox	Prolif Suprabasal	-0.013	0.11	0.148	-0.038	1.3e-05	0.174
EDEM3	SSc	HC	Prox	Prolif Suprabasal	-0.018	0.19	0.237	-0.047	1.3e-05	0.174
SLC5A6	SSc	HC	Prox	Prolif Suprabasal	-0.01	0.148	0.193	-0.045	1.32e-05	0.176
ASB13	SSc	HC	Prox	Prolif Suprabasal	-0.009	0.079	0.111	-0.032	1.32e-05	0.176
AL050309.1	SSc	HC	Prox	Prolif Suprabasal	-0.009	0.092	0.126	-0.034	1.32e-05	0.176
THAP1	SSc	HC	Prox	Prolif Suprabasal	-0.017	0.244	0.301	-0.057	1.32e-05	0.177
RNF34	SSc	HC	Prox	Prolif Suprabasal	-0.016	0.247	0.304	-0.057	1.33e-05	0.178
BFAR	SSc	HC	Prox	Prolif Suprabasal	-0.02	0.331	0.398	-0.067	1.33e-05	0.178
AACS	SSc	HC	Prox	Prolif Suprabasal	-0.021	0.334	0.398	-0.064	1.34e-05	0.178
RRN3	SSc	HC	Prox	Prolif Suprabasal	-0.017	0.197	0.246	-0.049	1.34e-05	0.178
PEX12	SSc	HC	Prox	Prolif Suprabasal	-0.009	0.042	0.066	-0.024	1.34e-05	0.179
ULK1	SSc	HC	Prox	Prolif Suprabasal	-0.007	0.083	0.116	-0.033	1.35e-05	0.18
AGBL5	SSc	HC	Prox	Prolif Suprabasal	-0.011	0.089	0.122	-0.033	1.35e-05	0.18
MVB12B	SSc	HC	Prox	Prolif Suprabasal	-0.006	0.019	0.035	-0.016	1.35e-05	0.18
LINS1	SSc	HC	Prox	Prolif Suprabasal	-0.018	0.154	0.196	-0.042	1.35e-05	0.18
TTLL5	SSc	HC	Prox	Prolif Suprabasal	-0.011	0.134	0.175	-0.041	1.35e-05	0.18
ZNF672	SSc	HC	Prox	Prolif Suprabasal	-0.012	0.165	0.211	-0.046	1.35e-05	0.18
LENG1	SSc	HC	Prox	Prolif Suprabasal	-0.016	0.235	0.29	-0.055	1.35e-05	0.181
BLM	SSc	HC	Prox	Prolif Suprabasal	-0.015	0.156	0.199	-0.043	1.36e-05	0.181
RBM33	SSc	HC	Prox	Prolif Suprabasal	-0.019	0.322	0.388	-0.066	1.37e-05	0.182
MBD5	SSc	HC	Prox	Prolif Suprabasal	-0.012	0.122	0.162	-0.04	1.37e-05	0.182
NAT9	SSc	HC	Prox	Prolif Suprabasal	-0.012	0.143	0.186	-0.043	1.37e-05	0.182
FAM199X	SSc	HC	Prox	Prolif Suprabasal	-0.018	0.259	0.316	-0.057	1.37e-05	0.183
CHST11	SSc	HC	Prox	Prolif Suprabasal	0.008	0.031	0.014	0.017	1.37e-05	0.183
NRF1	SSc	HC	Prox	Prolif Suprabasal	-0.008	0.089	0.123	-0.034	1.37e-05	0.183
TPD52L2	SSc	HC	Prox	Prolif Suprabasal	-0.027	0.433	0.508	-0.075	1.37e-05	0.183
PAQR4	SSc	HC	Prox	Prolif Suprabasal	-0.018	0.195	0.244	-0.049	1.38e-05	0.184
ARHGAP42	SSc	HC	Prox	Prolif Suprabasal	-0.007	0.056	0.083	-0.027	1.38e-05	0.184
GNRH1	SSc	HC	Prox	Prolif Suprabasal	-0.005	0.015	0.03	-0.015	1.38e-05	0.184
BST1	SSc	HC	Prox	Prolif Suprabasal	-0.006	0.027	0.046	-0.019	1.39e-05	0.185
ABHD4	SSc	HC	Prox	Prolif Suprabasal	0.027	0.139	0.106	0.033	1.4e-05	0.187
ZNF286A	SSc	HC	Prox	Prolif Suprabasal	-0.012	0.107	0.143	-0.036	1.4e-05	0.187
CHD6	SSc	HC	Prox	Prolif Suprabasal	-0.013	0.231	0.287	-0.056	1.41e-05	0.188
INKA2	SSc	HC	Prox	Prolif Suprabasal	-0.009	0.072	0.103	-0.031	1.42e-05	0.189
ITGB3BP	SSc	HC	Prox	Prolif Suprabasal	-0.034	0.586	0.66	-0.074	1.43e-05	0.19
NBAS	SSc	HC	Prox	Prolif Suprabasal	-0.016	0.23	0.283	-0.053	1.43e-05	0.19
ZNF197	SSc	HC	Prox	Prolif Suprabasal	-0.013	0.095	0.129	-0.034	1.43e-05	0.19
ARL2BP	SSc	HC	Prox	Prolif Suprabasal	-0.03	0.498	0.573	-0.075	1.43e-05	0.191
SDHAF2	SSc	HC	Prox	Prolif Suprabasal	-0.027	0.394	0.461	-0.067	1.43e-05	0.191
CASD1	SSc	HC	Prox	Prolif Suprabasal	-0.007	0.044	0.069	-0.025	1.43e-05	0.191
RDM1	SSc	HC	Prox	Prolif Suprabasal	-0.005	0.033	0.054	-0.021	1.44e-05	0.193
CALD1	SSc	HC	Prox	Prolif Suprabasal	0.056	0.486	0.468	0.018	1.45e-05	0.193
SFMBT1	SSc	HC	Prox	Prolif Suprabasal	-0.013	0.137	0.178	-0.041	1.45e-05	0.193
PLEKHN1	SSc	HC	Prox	Prolif Suprabasal	-0.02	0.231	0.282	-0.051	1.45e-05	0.193
ZNF17	SSc	HC	Prox	Prolif Suprabasal	-0.01	0.038	0.061	-0.023	1.45e-05	0.194
RNF14	SSc	HC	Prox	Prolif Suprabasal	-0.015	0.183	0.23	-0.047	1.45e-05	0.194
SUMF1	SSc	HC	Prox	Prolif Suprabasal	-0.018	0.26	0.317	-0.057	1.45e-05	0.194
AC018521.5	SSc	HC	Prox	Prolif Suprabasal	0.04	0.272	0.238	0.034	1.45e-05	0.194
LYN	SSc	HC	Prox	Prolif Suprabasal	0.024	0.124	0.092	0.032	1.47e-05	0.197
PTDSS2	SSc	HC	Prox	Prolif Suprabasal	-0.011	0.163	0.209	-0.046	1.48e-05	0.197
PTPN18	SSc	HC	Prox	Prolif Suprabasal	-0.013	0.235	0.29	-0.055	1.49e-05	0.198
SKI	SSc	HC	Prox	Prolif Suprabasal	-0.015	0.195	0.244	-0.049	1.49e-05	0.198
FZD1	SSc	HC	Prox	Prolif Suprabasal	-0.015	0.108	0.144	-0.036	1.49e-05	0.199
GMPR2	SSc	HC	Prox	Prolif Suprabasal	-0.024	0.447	0.529	-0.082	1.5e-05	0.2
ITPK1	SSc	HC	Prox	Prolif Suprabasal	-0.011	0.142	0.186	-0.044	1.5e-05	0.2
PLXDC2	SSc	HC	Prox	Prolif Suprabasal	-0.028	0.303	0.358	-0.055	1.5e-05	0.2
CBLB	SSc	HC	Prox	Prolif Suprabasal	-0.008	0.043	0.067	-0.024	1.51e-05	0.202
SH3RF1	SSc	HC	Prox	Prolif Suprabasal	-0.014	0.095	0.128	-0.033	1.51e-05	0.202
CLEC2D	SSc	HC	Prox	Prolif Suprabasal	-0.011	0.037	0.059	-0.022	1.51e-05	0.202
CUX1	SSc	HC	Prox	Prolif Suprabasal	-0.021	0.372	0.442	-0.07	1.51e-05	0.202
TRAPPC13	SSc	HC	Prox	Prolif Suprabasal	-0.02	0.181	0.226	-0.045	1.52e-05	0.202
GABARAP	SSc	HC	Prox	Prolif Suprabasal	-0.033	0.925	0.948	-0.023	1.52e-05	0.202
ETFRF1	SSc	HC	Prox	Prolif Suprabasal	-0.027	0.434	0.506	-0.072	1.52e-05	0.203
GET3	SSc	HC	Prox	Prolif Suprabasal	-0.038	0.725	0.8	-0.075	1.52e-05	0.203
HSCB	SSc	HC	Prox	Prolif Suprabasal	-0.015	0.278	0.34	-0.062	1.53e-05	0.204
RNASEK	SSc	HC	Prox	Prolif Suprabasal	0.02	0.951	0.967	-0.016	1.53e-05	0.204
AFG1L	SSc	HC	Prox	Prolif Suprabasal	-0.009	0.072	0.102	-0.03	1.53e-05	0.204
TNFRSF1A	SSc	HC	Prox	Prolif Suprabasal	-0.031	0.544	0.624	-0.08	1.53e-05	0.204
AP4M1	SSc	HC	Prox	Prolif Suprabasal	-0.011	0.175	0.223	-0.048	1.53e-05	0.204
GLI3	SSc	HC	Prox	Prolif Suprabasal	-0.008	0.064	0.093	-0.029	1.53e-05	0.205
ZNF451	SSc	HC	Prox	Prolif Suprabasal	-0.02	0.294	0.355	-0.061	1.54e-05	0.206
PRIM1	SSc	HC	Prox	Prolif Suprabasal	-0.02	0.326	0.393	-0.067	1.55e-05	0.206
PDE5A	SSc	HC	Prox	Prolif Suprabasal	-0.007	0.023	0.041	-0.018	1.55e-05	0.207
ZDHHC16	SSc	HC	Prox	Prolif Suprabasal	-0.019	0.319	0.384	-0.065	1.55e-05	0.207
NAV1	SSc	HC	Prox	Prolif Suprabasal	0.031	0.174	0.14	0.034	1.56e-05	0.209
TLR2	SSc	HC	Prox	Prolif Suprabasal	-0.005	0.017	0.032	-0.015	1.57e-05	0.209
MAD1L1	SSc	HC	Prox	Prolif Suprabasal	-0.012	0.197	0.247	-0.05	1.57e-05	0.209
CRELD2	SSc	HC	Prox	Prolif Suprabasal	-0.026	0.405	0.479	-0.074	1.57e-05	0.209
SCEL	SSc	HC	Prox	Prolif Suprabasal	-0.034	0.443	0.508	-0.065	1.57e-05	0.209
CREB3L4	SSc	HC	Prox	Prolif Suprabasal	-0.012	0.172	0.218	-0.046	1.57e-05	0.209
SEC22A	SSc	HC	Prox	Prolif Suprabasal	-0.017	0.181	0.226	-0.045	1.57e-05	0.21
NR1D1	SSc	HC	Prox	Prolif Suprabasal	0.02	0.068	0.044	0.024	1.57e-05	0.21
MRPL18	SSc	HC	Prox	Prolif Suprabasal	-0.042	0.865	0.914	-0.049	1.57e-05	0.21
HMGCS1	SSc	HC	Prox	Prolif Suprabasal	-0.038	0.62	0.703	-0.083	1.58e-05	0.211
ZNF346	SSc	HC	Prox	Prolif Suprabasal	-0.01	0.1	0.136	-0.036	1.58e-05	0.211
NCOA5	SSc	HC	Prox	Prolif Suprabasal	-0.009	0.13	0.171	-0.041	1.59e-05	0.212
UBXN2B	SSc	HC	Prox	Prolif Suprabasal	-0.01	0.181	0.229	-0.048	1.59e-05	0.212
SNHG25	SSc	HC	Prox	Prolif Suprabasal	0.071	0.343	0.324	0.019	1.59e-05	0.212
CD27-AS1	SSc	HC	Prox	Prolif Suprabasal	-0.011	0.132	0.173	-0.041	1.59e-05	0.212
AP3M2	SSc	HC	Prox	Prolif Suprabasal	-0.013	0.14	0.182	-0.042	1.59e-05	0.212
SETD7	SSc	HC	Prox	Prolif Suprabasal	-0.019	0.202	0.249	-0.047	1.59e-05	0.213
FOXO1	SSc	HC	Prox	Prolif Suprabasal	-0.005	0.101	0.138	-0.037	1.6e-05	0.213
VCPKMT	SSc	HC	Prox	Prolif Suprabasal	-0.015	0.185	0.231	-0.046	1.6e-05	0.214
UBE2D4	SSc	HC	Prox	Prolif Suprabasal	-0.016	0.168	0.212	-0.044	1.61e-05	0.215
GBP1	SSc	HC	Prox	Prolif Suprabasal	0.058	0.266	0.235	0.031	1.61e-05	0.215
DIAPH1	SSc	HC	Prox	Prolif Suprabasal	-0.032	0.522	0.602	-0.08	1.62e-05	0.216
HNRNPA1L2	SSc	HC	Prox	Prolif Suprabasal	-0.007	0.019	0.035	-0.016	1.63e-05	0.218
ZNF335	SSc	HC	Prox	Prolif Suprabasal	-0.017	0.159	0.202	-0.043	1.63e-05	0.218
FAM83B	SSc	HC	Prox	Prolif Suprabasal	-0.021	0.311	0.375	-0.064	1.63e-05	0.218
NCKAP5L	SSc	HC	Prox	Prolif Suprabasal	-0.006	0.024	0.043	-0.019	1.63e-05	0.218
AC092171.3	SSc	HC	Prox	Prolif Suprabasal	-0.004	0.013	0.027	-0.014	1.64e-05	0.219
PYROXD1	SSc	HC	Prox	Prolif Suprabasal	-0.015	0.286	0.349	-0.063	1.64e-05	0.219
MTOR	SSc	HC	Prox	Prolif Suprabasal	-0.012	0.208	0.26	-0.052	1.64e-05	0.219
MTA2	SSc	HC	Prox	Prolif Suprabasal	-0.015	0.241	0.297	-0.056	1.65e-05	0.22
FAM174A	SSc	HC	Prox	Prolif Suprabasal	-0.026	0.423	0.492	-0.069	1.65e-05	0.22
ZNF585A	SSc	HC	Prox	Prolif Suprabasal	-0.013	0.262	0.323	-0.061	1.65e-05	0.221
RNASEL	SSc	HC	Prox	Prolif Suprabasal	-0.013	0.104	0.139	-0.035	1.65e-05	0.221
SECISBP2L	SSc	HC	Prox	Prolif Suprabasal	-0.015	0.131	0.171	-0.04	1.66e-05	0.221
LRRC3	SSc	HC	Prox	Prolif Suprabasal	-0.005	0.016	0.031	-0.015	1.67e-05	0.223
NUP153	SSc	HC	Prox	Prolif Suprabasal	-0.024	0.339	0.402	-0.063	1.68e-05	0.224
TOMM40L	SSc	HC	Prox	Prolif Suprabasal	-0.013	0.095	0.128	-0.033	1.69e-05	0.225
KLF3	SSc	HC	Prox	Prolif Suprabasal	-0.041	0.685	0.754	-0.069	1.69e-05	0.225
ZNF41	SSc	HC	Prox	Prolif Suprabasal	-0.007	0.038	0.06	-0.022	1.69e-05	0.226
THG1L	SSc	HC	Prox	Prolif Suprabasal	-0.021	0.392	0.465	-0.073	1.7e-05	0.227
KCNK7	SSc	HC	Prox	Prolif Suprabasal	-0.037	0.531	0.613	-0.082	1.7e-05	0.227
ZNF433	SSc	HC	Prox	Prolif Suprabasal	-0.007	0.053	0.078	-0.025	1.71e-05	0.228
TMEM54	SSc	HC	Prox	Prolif Suprabasal	-0.042	0.836	0.893	-0.057	1.71e-05	0.228
EPHA1	SSc	HC	Prox	Prolif Suprabasal	-0.019	0.267	0.323	-0.056	1.71e-05	0.228
TTC23	SSc	HC	Prox	Prolif Suprabasal	-0.011	0.106	0.142	-0.036	1.71e-05	0.228
SETD3	SSc	HC	Prox	Prolif Suprabasal	-0.019	0.339	0.406	-0.067	1.71e-05	0.229
MESP2	SSc	HC	Prox	Prolif Suprabasal	-0.008	0.045	0.069	-0.024	1.72e-05	0.23
DNM2	SSc	HC	Prox	Prolif Suprabasal	-0.019	0.369	0.44	-0.071	1.73e-05	0.231
APH1A	SSc	HC	Prox	Prolif Suprabasal	-0.037	0.654	0.719	-0.065	1.73e-05	0.231
STK19	SSc	HC	Prox	Prolif Suprabasal	-0.022	0.338	0.402	-0.064	1.74e-05	0.232
RAB1B	SSc	HC	Prox	Prolif Suprabasal	0.04	0.691	0.701	-0.01	1.74e-05	0.232
ABI1	SSc	HC	Prox	Prolif Suprabasal	-0.031	0.508	0.579	-0.071	1.74e-05	0.232
CLK2	SSc	HC	Prox	Prolif Suprabasal	-0.008	0.108	0.145	-0.037	1.74e-05	0.232
MTX1	SSc	HC	Prox	Prolif Suprabasal	-0.036	0.645	0.712	-0.067	1.75e-05	0.233
CCL28	SSc	HC	Prox	Prolif Suprabasal	-0.012	0.119	0.157	-0.038	1.75e-05	0.233
ORC4	SSc	HC	Prox	Prolif Suprabasal	-0.018	0.336	0.404	-0.068	1.75e-05	0.234
AL158212.3	SSc	HC	Prox	Prolif Suprabasal	-0.005	0.016	0.031	-0.015	1.75e-05	0.234
EML4	SSc	HC	Prox	Prolif Suprabasal	-0.023	0.444	0.521	-0.077	1.76e-05	0.235
PFDN2	SSc	HC	Prox	Prolif Suprabasal	0.023	0.889	0.915	-0.026	1.76e-05	0.235
HIRIP3	SSc	HC	Prox	Prolif Suprabasal	-0.02	0.362	0.429	-0.067	1.76e-05	0.235
FAM160A2	SSc	HC	Prox	Prolif Suprabasal	-0.01	0.089	0.122	-0.033	1.77e-05	0.237
ANKRD36B	SSc	HC	Prox	Prolif Suprabasal	-0.006	0.043	0.066	-0.023	1.78e-05	0.237
PAX8-AS1	SSc	HC	Prox	Prolif Suprabasal	-0.031	0.208	0.252	-0.044	1.78e-05	0.238
SNRPA	SSc	HC	Prox	Prolif Suprabasal	-0.037	0.683	0.754	-0.071	1.78e-05	0.238
TAF1	SSc	HC	Prox	Prolif Suprabasal	-0.016	0.182	0.227	-0.045	1.78e-05	0.238
FANCC	SSc	HC	Prox	Prolif Suprabasal	-0.011	0.097	0.131	-0.034	1.78e-05	0.238
IQCG	SSc	HC	Prox	Prolif Suprabasal	-0.008	0.081	0.113	-0.032	1.79e-05	0.239
NARF	SSc	HC	Prox	Prolif Suprabasal	-0.023	0.413	0.487	-0.074	1.79e-05	0.239
PHF6	SSc	HC	Prox	Prolif Suprabasal	-0.024	0.462	0.54	-0.078	1.79e-05	0.239
BCOR	SSc	HC	Prox	Prolif Suprabasal	-0.016	0.145	0.186	-0.041	1.8e-05	0.24
SDF4	SSc	HC	Prox	Prolif Suprabasal	-0.031	0.572	0.648	-0.076	1.8e-05	0.24
BEX5	SSc	HC	Prox	Prolif Suprabasal	-0.01	0.046	0.07	-0.024	1.8e-05	0.241
DERL1	SSc	HC	Prox	Prolif Suprabasal	-0.033	0.576	0.659	-0.083	1.81e-05	0.241
NT5M	SSc	HC	Prox	Prolif Suprabasal	-0.01	0.087	0.121	-0.034	1.82e-05	0.242
AL035661.1	SSc	HC	Prox	Prolif Suprabasal	-0.011	0.108	0.143	-0.035	1.82e-05	0.243
ZFYVE21	SSc	HC	Prox	Prolif Suprabasal	-0.037	0.576	0.654	-0.078	1.82e-05	0.244
NSUN2	SSc	HC	Prox	Prolif Suprabasal	-0.021	0.257	0.311	-0.054	1.82e-05	0.244
SYNJ2	SSc	HC	Prox	Prolif Suprabasal	-0.012	0.154	0.198	-0.044	1.83e-05	0.245
ZNF181	SSc	HC	Prox	Prolif Suprabasal	-0.006	0.076	0.107	-0.031	1.84e-05	0.245
TONSL	SSc	HC	Prox	Prolif Suprabasal	-0.011	0.111	0.148	-0.037	1.84e-05	0.245
FAM72D	SSc	HC	Prox	Prolif Suprabasal	-0.008	0.051	0.077	-0.026	1.85e-05	0.247
NUDCD1	SSc	HC	Prox	Prolif Suprabasal	-0.02	0.304	0.368	-0.064	1.85e-05	0.247
TMEM170A	SSc	HC	Prox	Prolif Suprabasal	-0.02	0.304	0.365	-0.061	1.85e-05	0.247
ZNHIT3	SSc	HC	Prox	Prolif Suprabasal	-0.033	0.629	0.708	-0.079	1.85e-05	0.247
FAM49B	SSc	HC	Prox	Prolif Suprabasal	-0.034	0.58	0.66	-0.08	1.86e-05	0.248
AC243772.2	SSc	HC	Prox	Prolif Suprabasal	-0.006	0.015	0.029	-0.014	1.86e-05	0.248
YTHDF2	SSc	HC	Prox	Prolif Suprabasal	-0.036	0.655	0.722	-0.067	1.86e-05	0.248
SIK2	SSc	HC	Prox	Prolif Suprabasal	-0.009	0.086	0.119	-0.033	1.86e-05	0.249
TAMM41	SSc	HC	Prox	Prolif Suprabasal	-0.02	0.257	0.312	-0.055	1.87e-05	0.25
GOLPH3	SSc	HC	Prox	Prolif Suprabasal	-0.024	0.31	0.368	-0.058	1.87e-05	0.25
GUF1	SSc	HC	Prox	Prolif Suprabasal	-0.022	0.315	0.377	-0.062	1.88e-05	0.25
MYBL2	SSc	HC	Prox	Prolif Suprabasal	-0.024	0.396	0.463	-0.067	1.88e-05	0.25
TXNDC9	SSc	HC	Prox	Prolif Suprabasal	-0.042	0.595	0.656	-0.061	1.88e-05	0.251
PROSER3	SSc	HC	Prox	Prolif Suprabasal	-0.01	0.052	0.077	-0.025	1.88e-05	0.251
VPS72	SSc	HC	Prox	Prolif Suprabasal	-0.021	0.393	0.466	-0.073	1.89e-05	0.252
IFITM2	SSc	HC	Prox	Prolif Suprabasal	-0.036	0.215	0.257	-0.042	1.89e-05	0.252
SLC25A16	SSc	HC	Prox	Prolif Suprabasal	-0.015	0.151	0.193	-0.042	1.9e-05	0.253
DPH5	SSc	HC	Prox	Prolif Suprabasal	-0.014	0.299	0.365	-0.066	1.9e-05	0.254
ALG2	SSc	HC	Prox	Prolif Suprabasal	-0.02	0.215	0.263	-0.048	1.9e-05	0.254
ABHD10	SSc	HC	Prox	Prolif Suprabasal	-0.018	0.215	0.265	-0.05	1.91e-05	0.254
THOC6	SSc	HC	Prox	Prolif Suprabasal	-0.026	0.513	0.597	-0.084	1.91e-05	0.255
CCDC163	SSc	HC	Prox	Prolif Suprabasal	-0.006	0.018	0.034	-0.016	1.92e-05	0.256
SGCB	SSc	HC	Prox	Prolif Suprabasal	-0.015	0.198	0.246	-0.048	1.92e-05	0.256
SNRPD1	SSc	HC	Prox	Prolif Suprabasal	0.02	0.972	0.979	-0.007	1.92e-05	0.257
SPTAN1	SSc	HC	Prox	Prolif Suprabasal	-0.028	0.494	0.573	-0.079	1.92e-05	0.257
TRAPPC6B	SSc	HC	Prox	Prolif Suprabasal	-0.02	0.204	0.25	-0.046	1.93e-05	0.257
NAF1	SSc	HC	Prox	Prolif Suprabasal	-0.012	0.189	0.238	-0.049	1.95e-05	0.26
ELF3	SSc	HC	Prox	Prolif Suprabasal	-0.044	0.632	0.685	-0.053	1.95e-05	0.26
VPS33A	SSc	HC	Prox	Prolif Suprabasal	-0.014	0.177	0.222	-0.045	1.95e-05	0.26
MBNL1	SSc	HC	Prox	Prolif Suprabasal	-0.039	0.737	0.803	-0.066	1.95e-05	0.26
LYRM2	SSc	HC	Prox	Prolif Suprabasal	-0.036	0.602	0.679	-0.077	1.95e-05	0.26
CCDC93	SSc	HC	Prox	Prolif Suprabasal	-0.01	0.189	0.239	-0.05	1.95e-05	0.261
CRYL1	SSc	HC	Prox	Prolif Suprabasal	-0.012	0.233	0.29	-0.057	1.95e-05	0.261
RAB8A	SSc	HC	Prox	Prolif Suprabasal	-0.035	0.609	0.689	-0.08	1.96e-05	0.261
ADIPOR2	SSc	HC	Prox	Prolif Suprabasal	-0.019	0.308	0.37	-0.062	1.96e-05	0.262
BCKDK	SSc	HC	Prox	Prolif Suprabasal	-0.02	0.39	0.468	-0.078	1.98e-05	0.264
GGT7	SSc	HC	Prox	Prolif Suprabasal	-0.012	0.051	0.076	-0.025	1.98e-05	0.265
PPM1M	SSc	HC	Prox	Prolif Suprabasal	-0.009	0.074	0.103	-0.029	1.99e-05	0.266
SUV39H2	SSc	HC	Prox	Prolif Suprabasal	-0.015	0.191	0.239	-0.048	1.99e-05	0.266
SPART	SSc	HC	Prox	Prolif Suprabasal	-0.018	0.346	0.419	-0.073	1.99e-05	0.266
TLR1	SSc	HC	Prox	Prolif Suprabasal	-0.007	0.022	0.039	-0.017	2e-05	0.267
MFN1	SSc	HC	Prox	Prolif Suprabasal	-0.02	0.348	0.416	-0.068	2e-05	0.267
ZFP90	SSc	HC	Prox	Prolif Suprabasal	-0.008	0.11	0.148	-0.038	2e-05	0.267
POLR2K	SSc	HC	Prox	Prolif Suprabasal	-0.04	0.78	0.849	-0.069	2.01e-05	0.268
ERC1	SSc	HC	Prox	Prolif Suprabasal	-0.02	0.321	0.384	-0.063	2.01e-05	0.268
RELT	SSc	HC	Prox	Prolif Suprabasal	-0.007	0.082	0.115	-0.033	2.01e-05	0.269
IQCN	SSc	HC	Prox	Prolif Suprabasal	-0.005	0.015	0.029	-0.014	2.03e-05	0.27
RPS6KC1	SSc	HC	Prox	Prolif Suprabasal	-0.008	0.073	0.103	-0.03	2.03e-05	0.271
AFF4	SSc	HC	Prox	Prolif Suprabasal	-0.019	0.367	0.439	-0.072	2.03e-05	0.271
NR6A1	SSc	HC	Prox	Prolif Suprabasal	-0.007	0.042	0.065	-0.023	2.03e-05	0.272
AC091729.3	SSc	HC	Prox	Prolif Suprabasal	-0.01	0.072	0.102	-0.03	2.04e-05	0.272
XAB2	SSc	HC	Prox	Prolif Suprabasal	-0.01	0.233	0.29	-0.057	2.04e-05	0.272
REV1	SSc	HC	Prox	Prolif Suprabasal	-0.023	0.357	0.425	-0.068	2.04e-05	0.272
ASB1	SSc	HC	Prox	Prolif Suprabasal	-0.009	0.099	0.134	-0.035	2.04e-05	0.273
ZNF780B	SSc	HC	Prox	Prolif Suprabasal	-0.012	0.061	0.087	-0.026	2.05e-05	0.273
ZNF32	SSc	HC	Prox	Prolif Suprabasal	-0.02	0.349	0.414	-0.065	2.05e-05	0.274
TFEB	SSc	HC	Prox	Prolif Suprabasal	-0.009	0.128	0.168	-0.04	2.05e-05	0.274
ZNF223	SSc	HC	Prox	Prolif Suprabasal	-0.007	0.03	0.05	-0.02	2.06e-05	0.274
GDAP2	SSc	HC	Prox	Prolif Suprabasal	-0.011	0.124	0.162	-0.038	2.06e-05	0.275
CD46	SSc	HC	Prox	Prolif Suprabasal	-0.038	0.664	0.741	-0.077	2.07e-05	0.276
MAFA	SSc	HC	Prox	Prolif Suprabasal	-0.007	0.016	0.031	-0.015	2.07e-05	0.276
PPIH	SSc	HC	Prox	Prolif Suprabasal	-0.036	0.746	0.816	-0.07	2.07e-05	0.276
FAM210A	SSc	HC	Prox	Prolif Suprabasal	-0.017	0.33	0.397	-0.067	2.07e-05	0.276
ARHGAP5	SSc	HC	Prox	Prolif Suprabasal	-0.037	0.552	0.619	-0.067	2.07e-05	0.276
ZC3H18	SSc	HC	Prox	Prolif Suprabasal	-0.023	0.405	0.479	-0.074	2.07e-05	0.277
MLST8	SSc	HC	Prox	Prolif Suprabasal	-0.022	0.442	0.517	-0.075	2.08e-05	0.278
RAB3GAP2	SSc	HC	Prox	Prolif Suprabasal	-0.018	0.281	0.34	-0.059	2.08e-05	0.278
ALKBH1	SSc	HC	Prox	Prolif Suprabasal	-0.014	0.078	0.108	-0.03	2.09e-05	0.279
TRAPPC1	SSc	HC	Prox	Prolif Suprabasal	-0.039	0.837	0.886	-0.049	2.09e-05	0.279
TSEN54	SSc	HC	Prox	Prolif Suprabasal	-0.015	0.238	0.294	-0.056	2.09e-05	0.279
LARP1B	SSc	HC	Prox	Prolif Suprabasal	-0.025	0.462	0.535	-0.073	2.1e-05	0.28
HIST1H1C	SSc	HC	Prox	Prolif Suprabasal	0.067	0.622	0.608	0.014	2.1e-05	0.28
SOX21-AS1	SSc	HC	Prox	Prolif Suprabasal	-0.011	0.12	0.157	-0.037	2.1e-05	0.281
PPIL6	SSc	HC	Prox	Prolif Suprabasal	-0.008	0.026	0.045	-0.019	2.1e-05	0.281
SSU72	SSc	HC	Prox	Prolif Suprabasal	-0.043	0.834	0.904	-0.07	2.11e-05	0.281
PAPSS2	SSc	HC	Prox	Prolif Suprabasal	0.011	0.026	0.011	0.015	2.11e-05	0.281
ATP2B4	SSc	HC	Prox	Prolif Suprabasal	-0.018	0.315	0.378	-0.063	2.11e-05	0.282
WAPL	SSc	HC	Prox	Prolif Suprabasal	-0.027	0.421	0.493	-0.072	2.12e-05	0.283
PELO	SSc	HC	Prox	Prolif Suprabasal	-0.013	0.257	0.317	-0.06	2.12e-05	0.284
ZNF207	SSc	HC	Prox	Prolif Suprabasal	-0.037	0.748	0.808	-0.06	2.13e-05	0.284
TECPR1	SSc	HC	Prox	Prolif Suprabasal	-0.011	0.07	0.098	-0.028	2.13e-05	0.284
USP9X	SSc	HC	Prox	Prolif Suprabasal	-0.028	0.4	0.463	-0.063	2.13e-05	0.284
ID2	SSc	HC	Prox	Prolif Suprabasal	-0.014	0.229	0.282	-0.053	2.14e-05	0.286
MRPL15	SSc	HC	Prox	Prolif Suprabasal	-0.04	0.751	0.824	-0.073	2.14e-05	0.286
GPN1	SSc	HC	Prox	Prolif Suprabasal	-0.022	0.367	0.436	-0.069	2.15e-05	0.287
SRGAP2B	SSc	HC	Prox	Prolif Suprabasal	-0.01	0.126	0.165	-0.039	2.16e-05	0.289
BMPR1A	SSc	HC	Prox	Prolif Suprabasal	-0.014	0.119	0.156	-0.037	2.16e-05	0.289
DCTN5	SSc	HC	Prox	Prolif Suprabasal	-0.016	0.293	0.354	-0.061	2.17e-05	0.289
AP000787.1	SSc	HC	Prox	Prolif Suprabasal	-0.003	0.012	0.025	-0.013	2.17e-05	0.29
SFXN1	SSc	HC	Prox	Prolif Suprabasal	-0.029	0.442	0.513	-0.071	2.18e-05	0.291
TRMU	SSc	HC	Prox	Prolif Suprabasal	-0.012	0.299	0.366	-0.067	2.18e-05	0.291
CWC27	SSc	HC	Prox	Prolif Suprabasal	-0.025	0.452	0.525	-0.073	2.18e-05	0.291
AGO1	SSc	HC	Prox	Prolif Suprabasal	-0.009	0.158	0.202	-0.044	2.19e-05	0.292
HNRNPL	SSc	HC	Prox	Prolif Suprabasal	-0.037	0.663	0.736	-0.073	2.19e-05	0.293
MEAK7	SSc	HC	Prox	Prolif Suprabasal	-0.017	0.185	0.231	-0.046	2.2e-05	0.294
FCHSD2	SSc	HC	Prox	Prolif Suprabasal	-0.007	0.085	0.118	-0.033	2.2e-05	0.294
ANKRD18A	SSc	HC	Prox	Prolif Suprabasal	-0.008	0.052	0.077	-0.025	2.22e-05	0.296
TBC1D20	SSc	HC	Prox	Prolif Suprabasal	-0.013	0.215	0.266	-0.051	2.22e-05	0.296
TRIM68	SSc	HC	Prox	Prolif Suprabasal	-0.005	0.044	0.067	-0.023	2.22e-05	0.296
SYTL4	SSc	HC	Prox	Prolif Suprabasal	-0.008	0.087	0.12	-0.033	2.22e-05	0.296
SUCO	SSc	HC	Prox	Prolif Suprabasal	-0.011	0.183	0.233	-0.05	2.24e-05	0.299
ASXL2	SSc	HC	Prox	Prolif Suprabasal	-0.015	0.253	0.309	-0.056	2.24e-05	0.299
ENTPD3	SSc	HC	Prox	Prolif Suprabasal	-0.009	0.1	0.134	-0.034	2.24e-05	0.299
MGAT4A	SSc	HC	Prox	Prolif Suprabasal	-0.006	0.052	0.078	-0.026	2.26e-05	0.301
AL358115.1	SSc	HC	Prox	Prolif Suprabasal	-0.004	0.016	0.031	-0.015	2.27e-05	0.303
PHF10	SSc	HC	Prox	Prolif Suprabasal	-0.022	0.411	0.489	-0.078	2.27e-05	0.303
PTGR2	SSc	HC	Prox	Prolif Suprabasal	-0.013	0.13	0.169	-0.039	2.29e-05	0.305
NEO1	SSc	HC	Prox	Prolif Suprabasal	-0.013	0.168	0.213	-0.045	2.3e-05	0.306
TESMIN	SSc	HC	Prox	Prolif Suprabasal	-0.011	0.127	0.167	-0.04	2.31e-05	0.308
AHR	SSc	HC	Prox	Prolif Suprabasal	-0.018	0.254	0.308	-0.054	2.32e-05	0.309
PARD6G	SSc	HC	Prox	Prolif Suprabasal	-0.022	0.39	0.461	-0.071	2.32e-05	0.31
LRWD1	SSc	HC	Prox	Prolif Suprabasal	-0.015	0.147	0.188	-0.041	2.32e-05	0.31
NUP62CL	SSc	HC	Prox	Prolif Suprabasal	-0.01	0.042	0.065	-0.023	2.32e-05	0.31
METTL17	SSc	HC	Prox	Prolif Suprabasal	-0.015	0.318	0.386	-0.068	2.33e-05	0.31
SLC25A42	SSc	HC	Prox	Prolif Suprabasal	-0.007	0.038	0.06	-0.022	2.33e-05	0.311
WSB2	SSc	HC	Prox	Prolif Suprabasal	-0.025	0.412	0.48	-0.068	2.33e-05	0.311
GAPDH	SSc	HC	Prox	Prolif Suprabasal	-0.009	1	1	0	2.33e-05	0.311
MCUR1	SSc	HC	Prox	Prolif Suprabasal	-0.038	0.701	0.766	-0.065	2.33e-05	0.311
CEP70	SSc	HC	Prox	Prolif Suprabasal	-0.02	0.278	0.335	-0.057	2.34e-05	0.312
TSC22D2	SSc	HC	Prox	Prolif Suprabasal	-0.015	0.162	0.206	-0.044	2.36e-05	0.314
NECTIN1	SSc	HC	Prox	Prolif Suprabasal	0.043	0.737	0.752	-0.015	2.36e-05	0.314
TP53I11	SSc	HC	Prox	Prolif Suprabasal	-0.007	0.028	0.047	-0.019	2.36e-05	0.314
SLC30A7	SSc	HC	Prox	Prolif Suprabasal	-0.015	0.166	0.209	-0.043	2.36e-05	0.315
ERCC3	SSc	HC	Prox	Prolif Suprabasal	-0.012	0.139	0.18	-0.041	2.37e-05	0.316
PLIN2	SSc	HC	Prox	Prolif Suprabasal	-0.011	0.211	0.263	-0.052	2.37e-05	0.317
AC108673.3	SSc	HC	Prox	Prolif Suprabasal	-0.007	0.018	0.034	-0.016	2.38e-05	0.317
SDC1	SSc	HC	Prox	Prolif Suprabasal	0.032	0.807	0.845	-0.038	2.38e-05	0.318
TLCD4	SSc	HC	Prox	Prolif Suprabasal	-0.008	0.025	0.044	-0.019	2.38e-05	0.318
ALMS1	SSc	HC	Prox	Prolif Suprabasal	-0.01	0.071	0.1	-0.029	2.39e-05	0.319
MYO10	SSc	HC	Prox	Prolif Suprabasal	-0.015	0.191	0.237	-0.046	2.41e-05	0.321
GTF3C4	SSc	HC	Prox	Prolif Suprabasal	-0.018	0.214	0.263	-0.049	2.41e-05	0.321
SNAP29	SSc	HC	Prox	Prolif Suprabasal	-0.021	0.418	0.492	-0.074	2.41e-05	0.322
TOR1B	SSc	HC	Prox	Prolif Suprabasal	-0.011	0.106	0.141	-0.035	2.41e-05	0.322
INPP1	SSc	HC	Prox	Prolif Suprabasal	0.037	0.755	0.778	-0.023	2.41e-05	0.322
UNK	SSc	HC	Prox	Prolif Suprabasal	-0.018	0.177	0.22	-0.043	2.42e-05	0.323
ZNF10	SSc	HC	Prox	Prolif Suprabasal	-0.007	0.047	0.071	-0.024	2.43e-05	0.324
MTRES1	SSc	HC	Prox	Prolif Suprabasal	-0.026	0.487	0.567	-0.08	2.43e-05	0.324
CDK17	SSc	HC	Prox	Prolif Suprabasal	-0.012	0.101	0.135	-0.034	2.43e-05	0.324
BECN1	SSc	HC	Prox	Prolif Suprabasal	-0.025	0.472	0.551	-0.079	2.44e-05	0.326
PPP1R11	SSc	HC	Prox	Prolif Suprabasal	-0.024	0.461	0.538	-0.077	2.44e-05	0.326
GPAM	SSc	HC	Prox	Prolif Suprabasal	-0.011	0.103	0.138	-0.035	2.44e-05	0.326
RNF2	SSc	HC	Prox	Prolif Suprabasal	-0.01	0.129	0.169	-0.04	2.44e-05	0.326
FERMT1	SSc	HC	Prox	Prolif Suprabasal	-0.034	0.612	0.685	-0.073	2.45e-05	0.327
STOX2	SSc	HC	Prox	Prolif Suprabasal	-0.015	0.161	0.203	-0.042	2.45e-05	0.327
H1FX	SSc	HC	Prox	Prolif Suprabasal	-0.039	0.813	0.863	-0.05	2.45e-05	0.327
RGS12	SSc	HC	Prox	Prolif Suprabasal	-0.031	0.497	0.568	-0.071	2.46e-05	0.328
MOSMO	SSc	HC	Prox	Prolif Suprabasal	-0.011	0.125	0.163	-0.038	2.46e-05	0.329
DCLRE1B	SSc	HC	Prox	Prolif Suprabasal	-0.011	0.1	0.134	-0.034	2.47e-05	0.33
MTFR1L	SSc	HC	Prox	Prolif Suprabasal	-0.012	0.221	0.274	-0.053	2.48e-05	0.331
CKLF	SSc	HC	Prox	Prolif Suprabasal	-0.037	0.635	0.697	-0.062	2.48e-05	0.331
SF3B5	SSc	HC	Prox	Prolif Suprabasal	-0.033	0.959	0.973	-0.014	2.48e-05	0.331
DCAF16	SSc	HC	Prox	Prolif Suprabasal	-0.013	0.211	0.263	-0.052	2.49e-05	0.332
MRFAP1L1	SSc	HC	Prox	Prolif Suprabasal	-0.019	0.323	0.384	-0.061	2.49e-05	0.332
SLC25A19	SSc	HC	Prox	Prolif Suprabasal	-0.014	0.215	0.267	-0.052	2.49e-05	0.333
ZNF470	SSc	HC	Prox	Prolif Suprabasal	-0.006	0.02	0.036	-0.016	2.5e-05	0.334
ZNF845	SSc	HC	Prox	Prolif Suprabasal	-0.01	0.045	0.069	-0.024	2.51e-05	0.335
DVL1	SSc	HC	Prox	Prolif Suprabasal	-0.013	0.241	0.294	-0.053	2.52e-05	0.336
MAGEH1	SSc	HC	Prox	Prolif Suprabasal	-0.01	0.08	0.111	-0.031	2.52e-05	0.336
USO1	SSc	HC	Prox	Prolif Suprabasal	-0.033	0.549	0.622	-0.073	2.52e-05	0.336
THAP12	SSc	HC	Prox	Prolif Suprabasal	-0.012	0.222	0.275	-0.053	2.53e-05	0.337
CNOT9	SSc	HC	Prox	Prolif Suprabasal	-0.019	0.344	0.408	-0.064	2.53e-05	0.338
CALCOCO1	SSc	HC	Prox	Prolif Suprabasal	-0.013	0.129	0.167	-0.038	2.54e-05	0.339
PRIMPOL	SSc	HC	Prox	Prolif Suprabasal	-0.01	0.135	0.176	-0.041	2.54e-05	0.339
EIF2AK2	SSc	HC	Prox	Prolif Suprabasal	-0.029	0.48	0.557	-0.077	2.55e-05	0.341
ZNF134	SSc	HC	Prox	Prolif Suprabasal	-0.01	0.064	0.091	-0.027	2.55e-05	0.341
SLC7A5	SSc	HC	Prox	Prolif Suprabasal	-0.022	0.324	0.386	-0.062	2.57e-05	0.343
TFDP2	SSc	HC	Prox	Prolif Suprabasal	-0.025	0.447	0.521	-0.074	2.57e-05	0.343
AFTPH	SSc	HC	Prox	Prolif Suprabasal	-0.021	0.323	0.385	-0.062	2.57e-05	0.343
MED4	SSc	HC	Prox	Prolif Suprabasal	-0.037	0.715	0.78	-0.065	2.58e-05	0.344
SOX21	SSc	HC	Prox	Prolif Suprabasal	-0.016	0.22	0.27	-0.05	2.58e-05	0.344
RPL3	SSc	HC	Prox	Prolif Suprabasal	-0.012	1	1	0	2.59e-05	0.345
EHBP1	SSc	HC	Prox	Prolif Suprabasal	-0.032	0.401	0.459	-0.058	2.59e-05	0.346
IGFLR1	SSc	HC	Prox	Prolif Suprabasal	-0.012	0.15	0.193	-0.043	2.6e-05	0.347
MECOM	SSc	HC	Prox	Prolif Suprabasal	-0.02	0.334	0.399	-0.065	2.6e-05	0.347
IGSF9	SSc	HC	Prox	Prolif Suprabasal	-0.012	0.158	0.201	-0.043	2.61e-05	0.348
RIPK3	SSc	HC	Prox	Prolif Suprabasal	-0.012	0.094	0.127	-0.033	2.61e-05	0.349
KHNYN	SSc	HC	Prox	Prolif Suprabasal	-0.014	0.137	0.175	-0.038	2.62e-05	0.349
CCDC28A	SSc	HC	Prox	Prolif Suprabasal	-0.016	0.245	0.299	-0.054	2.62e-05	0.35
GATD1	SSc	HC	Prox	Prolif Suprabasal	-0.015	0.197	0.245	-0.048	2.62e-05	0.35
DONSON	SSc	HC	Prox	Prolif Suprabasal	-0.02	0.219	0.269	-0.05	2.63e-05	0.351
PPM1B	SSc	HC	Prox	Prolif Suprabasal	-0.014	0.238	0.293	-0.055	2.63e-05	0.351
AC108066.2	SSc	HC	Prox	Prolif Suprabasal	-0.005	0.011	0.024	-0.013	2.64e-05	0.353
CLCN3	SSc	HC	Prox	Prolif Suprabasal	-0.026	0.393	0.456	-0.063	2.64e-05	0.353
GNPTG	SSc	HC	Prox	Prolif Suprabasal	-0.019	0.34	0.406	-0.066	2.65e-05	0.353
RC3H1	SSc	HC	Prox	Prolif Suprabasal	-0.013	0.29	0.352	-0.062	2.65e-05	0.353
TMEM159	SSc	HC	Prox	Prolif Suprabasal	-0.03	0.587	0.664	-0.077	2.66e-05	0.355
RPP14	SSc	HC	Prox	Prolif Suprabasal	-0.013	0.182	0.228	-0.046	2.66e-05	0.355
VAV3	SSc	HC	Prox	Prolif Suprabasal	-0.029	0.574	0.651	-0.077	2.67e-05	0.356
RPS6KA5	SSc	HC	Prox	Prolif Suprabasal	-0.015	0.191	0.238	-0.047	2.67e-05	0.356
TCF7L2	SSc	HC	Prox	Prolif Suprabasal	-0.019	0.211	0.259	-0.048	2.67e-05	0.356
CDK12	SSc	HC	Prox	Prolif Suprabasal	-0.028	0.43	0.502	-0.072	2.67e-05	0.357
ERMARD	SSc	HC	Prox	Prolif Suprabasal	-0.008	0.125	0.165	-0.04	2.68e-05	0.357
ANAPC1	SSc	HC	Prox	Prolif Suprabasal	-0.015	0.281	0.343	-0.062	2.69e-05	0.359
HSPA14.1	SSc	HC	Prox	Prolif Suprabasal	-0.025	0.408	0.476	-0.068	2.69e-05	0.359
MAP7	SSc	HC	Prox	Prolif Suprabasal	-0.025	0.374	0.434	-0.06	2.7e-05	0.36
CPSF7	SSc	HC	Prox	Prolif Suprabasal	-0.014	0.254	0.31	-0.056	2.7e-05	0.36
PPWD1	SSc	HC	Prox	Prolif Suprabasal	-0.016	0.269	0.327	-0.058	2.7e-05	0.361
TERF2IP	SSc	HC	Prox	Prolif Suprabasal	-0.033	0.612	0.696	-0.084	2.7e-05	0.361
ITPRIPL1	SSc	HC	Prox	Prolif Suprabasal	-0.011	0.04	0.062	-0.022	2.71e-05	0.362
AC245452.1	SSc	HC	Prox	Prolif Suprabasal	-0.007	0.015	0.03	-0.015	2.71e-05	0.362
AC093297.2	SSc	HC	Prox	Prolif Suprabasal	-0.007	0.027	0.045	-0.018	2.72e-05	0.363
IRAK4	SSc	HC	Prox	Prolif Suprabasal	-0.015	0.22	0.27	-0.05	2.72e-05	0.363
LPP	SSc	HC	Prox	Prolif Suprabasal	-0.024	0.348	0.409	-0.061	2.72e-05	0.363
ZNF398	SSc	HC	Prox	Prolif Suprabasal	-0.014	0.102	0.135	-0.033	2.73e-05	0.364
PPM1J	SSc	HC	Prox	Prolif Suprabasal	-0.011	0.057	0.082	-0.025	2.73e-05	0.364
CIAO2A	SSc	HC	Prox	Prolif Suprabasal	-0.03	0.571	0.656	-0.085	2.74e-05	0.365
PRDM2	SSc	HC	Prox	Prolif Suprabasal	-0.023	0.343	0.406	-0.063	2.75e-05	0.366
ZNF692	SSc	HC	Prox	Prolif Suprabasal	-0.009	0.114	0.151	-0.037	2.75e-05	0.367
EMC10	SSc	HC	Prox	Prolif Suprabasal	-0.023	0.469	0.549	-0.08	2.76e-05	0.368
SLC25A21	SSc	HC	Prox	Prolif Suprabasal	-0.007	0.055	0.081	-0.026	2.77e-05	0.37
ZBTB33	SSc	HC	Prox	Prolif Suprabasal	-0.012	0.172	0.217	-0.045	2.77e-05	0.37
TNKS	SSc	HC	Prox	Prolif Suprabasal	-0.012	0.155	0.197	-0.042	2.78e-05	0.371
NMNAT1	SSc	HC	Prox	Prolif Suprabasal	-0.014	0.127	0.165	-0.038	2.79e-05	0.372
RNASEH2A	SSc	HC	Prox	Prolif Suprabasal	-0.009	0.075	0.105	-0.03	2.79e-05	0.372
ZNF503-AS1	SSc	HC	Prox	Prolif Suprabasal	-0.009	0.077	0.107	-0.03	2.79e-05	0.372
MAIP1	SSc	HC	Prox	Prolif Suprabasal	-0.018	0.323	0.386	-0.063	2.79e-05	0.373
BSDC1	SSc	HC	Prox	Prolif Suprabasal	-0.018	0.257	0.311	-0.054	2.8e-05	0.373
AP003469.4	SSc	HC	Prox	Prolif Suprabasal	-0.007	0.017	0.031	-0.014	2.81e-05	0.374
TCP11L2	SSc	HC	Prox	Prolif Suprabasal	-0.007	0.039	0.061	-0.022	2.81e-05	0.375
ITCH	SSc	HC	Prox	Prolif Suprabasal	-0.014	0.232	0.284	-0.052	2.82e-05	0.377
TMEM184A	SSc	HC	Prox	Prolif Suprabasal	-0.014	0.173	0.216	-0.043	2.83e-05	0.378
WDR77	SSc	HC	Prox	Prolif Suprabasal	-0.018	0.318	0.381	-0.063	2.84e-05	0.379
AL079303.1	SSc	HC	Prox	Prolif Suprabasal	-0.005	0.014	0.028	-0.014	2.84e-05	0.379
LINC01497	SSc	HC	Prox	Prolif Suprabasal	-0.007	0.016	0.031	-0.015	2.85e-05	0.38
USP12	SSc	HC	Prox	Prolif Suprabasal	-0.009	0.163	0.208	-0.045	2.85e-05	0.381
PLEKHH3	SSc	HC	Prox	Prolif Suprabasal	-0.023	0.391	0.455	-0.064	2.87e-05	0.382
CHM	SSc	HC	Prox	Prolif Suprabasal	-0.014	0.219	0.271	-0.052	2.87e-05	0.383
NEK2	SSc	HC	Prox	Prolif Suprabasal	-0.027	0.302	0.358	-0.056	2.87e-05	0.384
SBSN	SSc	HC	Prox	Prolif Suprabasal	0.08	0.389	0.359	0.03	2.88e-05	0.385
SENP5	SSc	HC	Prox	Prolif Suprabasal	-0.015	0.221	0.272	-0.051	2.89e-05	0.386
HERC3	SSc	HC	Prox	Prolif Suprabasal	-0.012	0.139	0.179	-0.04	2.91e-05	0.388
ZNF875	SSc	HC	Prox	Prolif Suprabasal	-0.01	0.081	0.112	-0.031	2.91e-05	0.389
FAM204A	SSc	HC	Prox	Prolif Suprabasal	-0.036	0.665	0.744	-0.079	2.92e-05	0.39
MDM2	SSc	HC	Prox	Prolif Suprabasal	-0.023	0.388	0.453	-0.065	2.93e-05	0.391
PDZD11	SSc	HC	Prox	Prolif Suprabasal	-0.034	0.676	0.756	-0.08	2.94e-05	0.392
DYNC1LI1	SSc	HC	Prox	Prolif Suprabasal	-0.031	0.623	0.703	-0.08	2.94e-05	0.393
MIIP	SSc	HC	Prox	Prolif Suprabasal	-0.015	0.206	0.254	-0.048	2.94e-05	0.393
EFCAB7	SSc	HC	Prox	Prolif Suprabasal	-0.01	0.07	0.098	-0.028	2.95e-05	0.393
UBA6	SSc	HC	Prox	Prolif Suprabasal	-0.026	0.355	0.416	-0.061	2.95e-05	0.393
SMARCD2	SSc	HC	Prox	Prolif Suprabasal	-0.031	0.561	0.64	-0.079	2.95e-05	0.393
PREB	SSc	HC	Prox	Prolif Suprabasal	-0.017	0.28	0.337	-0.057	2.95e-05	0.394
AP3B1	SSc	HC	Prox	Prolif Suprabasal	-0.029	0.436	0.503	-0.067	2.96e-05	0.395
SOSTDC1	SSc	HC	Prox	Prolif Suprabasal	-0.012	0.088	0.119	-0.031	2.97e-05	0.396
LRRC59	SSc	HC	Prox	Prolif Suprabasal	-0.038	0.683	0.747	-0.064	2.97e-05	0.397
TCEA3	SSc	HC	Prox	Prolif Suprabasal	-0.033	0.6	0.671	-0.071	2.98e-05	0.398
MAOA	SSc	HC	Prox	Prolif Suprabasal	-0.035	0.663	0.737	-0.074	2.98e-05	0.398
AL121933.2	SSc	HC	Prox	Prolif Suprabasal	-0.006	0.012	0.025	-0.013	2.99e-05	0.4
RASSF7	SSc	HC	Prox	Prolif Suprabasal	-0.019	0.335	0.399	-0.064	3.01e-05	0.402
POLR2M	SSc	HC	Prox	Prolif Suprabasal	-0.011	0.153	0.196	-0.043	3.02e-05	0.403
GATAD2B	SSc	HC	Prox	Prolif Suprabasal	-0.013	0.174	0.218	-0.044	3.02e-05	0.403
CDKN2AIPNL	SSc	HC	Prox	Prolif Suprabasal	-0.02	0.417	0.493	-0.076	3.03e-05	0.404
KDSR	SSc	HC	Prox	Prolif Suprabasal	-0.028	0.548	0.63	-0.082	3.04e-05	0.406
IFT22	SSc	HC	Prox	Prolif Suprabasal	-0.016	0.287	0.349	-0.062	3.05e-05	0.407
CXCL1	SSc	HC	Prox	Prolif Suprabasal	0.026	0.044	0.025	0.019	3.05e-05	0.407
ALOXE3	SSc	HC	Prox	Prolif Suprabasal	0.006	0.029	0.013	0.016	3.06e-05	0.408
ZFHX2-AS1	SSc	HC	Prox	Prolif Suprabasal	-0.008	0.028	0.047	-0.019	3.07e-05	0.409
TRIM3	SSc	HC	Prox	Prolif Suprabasal	-0.005	0.039	0.06	-0.021	3.07e-05	0.41
ZNF254	SSc	HC	Prox	Prolif Suprabasal	-0.008	0.078	0.109	-0.031	3.08e-05	0.411
IL12RB2	SSc	HC	Prox	Prolif Suprabasal	-0.008	0.035	0.056	-0.021	3.08e-05	0.411
KLHL11	SSc	HC	Prox	Prolif Suprabasal	-0.008	0.035	0.056	-0.021	3.08e-05	0.411
ATP1A1	SSc	HC	Prox	Prolif Suprabasal	-0.035	0.899	0.923	-0.024	3.09e-05	0.413
NTHL1	SSc	HC	Prox	Prolif Suprabasal	-0.023	0.439	0.516	-0.077	3.1e-05	0.413
TSPAN8	SSc	HC	Prox	Prolif Suprabasal	-0.006	0.027	0.045	-0.018	3.1e-05	0.413
ZNF580	SSc	HC	Prox	Prolif Suprabasal	-0.018	0.325	0.391	-0.066	3.1e-05	0.414
RPL7L1	SSc	HC	Prox	Prolif Suprabasal	-0.037	0.745	0.808	-0.063	3.11e-05	0.414
STX5	SSc	HC	Prox	Prolif Suprabasal	-0.018	0.292	0.349	-0.057	3.11e-05	0.415
OSER1-DT	SSc	HC	Prox	Prolif Suprabasal	-0.007	0.041	0.063	-0.022	3.14e-05	0.419
TMEM79	SSc	HC	Prox	Prolif Suprabasal	-0.022	0.417	0.487	-0.07	3.15e-05	0.421
RNASEH2C	SSc	HC	Prox	Prolif Suprabasal	-0.039	0.712	0.777	-0.065	3.17e-05	0.423
STAG1	SSc	HC	Prox	Prolif Suprabasal	-0.023	0.414	0.485	-0.071	3.17e-05	0.423
ZNF345	SSc	HC	Prox	Prolif Suprabasal	-0.008	0.029	0.047	-0.018	3.17e-05	0.424
HEG1	SSc	HC	Prox	Prolif Suprabasal	-0.004	0.015	0.028	-0.013	3.18e-05	0.424
NHLRC1	SSc	HC	Prox	Prolif Suprabasal	-0.007	0.039	0.061	-0.022	3.18e-05	0.425
THAP6	SSc	HC	Prox	Prolif Suprabasal	-0.01	0.163	0.207	-0.044	3.19e-05	0.425
CPE	SSc	HC	Prox	Prolif Suprabasal	0.014	0.054	0.032	0.022	3.19e-05	0.426
HCCS	SSc	HC	Prox	Prolif Suprabasal	-0.022	0.448	0.526	-0.078	3.2e-05	0.427
TULP3	SSc	HC	Prox	Prolif Suprabasal	-0.013	0.214	0.266	-0.052	3.2e-05	0.427
KIF14	SSc	HC	Prox	Prolif Suprabasal	-0.032	0.22	0.263	-0.043	3.21e-05	0.429
C12orf65	SSc	HC	Prox	Prolif Suprabasal	-0.028	0.462	0.529	-0.067	3.22e-05	0.429
SPAG7	SSc	HC	Prox	Prolif Suprabasal	-0.038	0.684	0.757	-0.073	3.22e-05	0.43
MBD4	SSc	HC	Prox	Prolif Suprabasal	-0.029	0.502	0.576	-0.074	3.22e-05	0.43
HIF1AN	SSc	HC	Prox	Prolif Suprabasal	-0.009	0.194	0.244	-0.05	3.23e-05	0.43
TOP2A	SSc	HC	Prox	Prolif Suprabasal	-0.064	0.628	0.671	-0.043	3.24e-05	0.433
CYCS	SSc	HC	Prox	Prolif Suprabasal	-0.031	0.975	0.985	-0.01	3.24e-05	0.433
FAM172A	SSc	HC	Prox	Prolif Suprabasal	-0.022	0.347	0.41	-0.063	3.25e-05	0.433
RAB40C	SSc	HC	Prox	Prolif Suprabasal	-0.014	0.215	0.265	-0.05	3.26e-05	0.435
DNAL1	SSc	HC	Prox	Prolif Suprabasal	-0.011	0.061	0.088	-0.027	3.26e-05	0.435
MAN2B1	SSc	HC	Prox	Prolif Suprabasal	-0.013	0.16	0.201	-0.041	3.27e-05	0.437
KPTN	SSc	HC	Prox	Prolif Suprabasal	-0.01	0.134	0.174	-0.04	3.28e-05	0.438
MAP4K2	SSc	HC	Prox	Prolif Suprabasal	-0.005	0.036	0.057	-0.021	3.29e-05	0.439
RAE1	SSc	HC	Prox	Prolif Suprabasal	-0.024	0.447	0.527	-0.08	3.3e-05	0.44
BMP2K	SSc	HC	Prox	Prolif Suprabasal	-0.014	0.161	0.203	-0.042	3.3e-05	0.44
GEMIN7	SSc	HC	Prox	Prolif Suprabasal	-0.015	0.214	0.263	-0.049	3.31e-05	0.441
CDAN1	SSc	HC	Prox	Prolif Suprabasal	-0.008	0.052	0.077	-0.025	3.33e-05	0.445
FBXL15	SSc	HC	Prox	Prolif Suprabasal	-0.023	0.423	0.499	-0.076	3.34e-05	0.446
BANP	SSc	HC	Prox	Prolif Suprabasal	-0.011	0.165	0.209	-0.044	3.34e-05	0.446
CNTNAP2	SSc	HC	Prox	Prolif Suprabasal	0.026	0.129	0.099	0.03	3.34e-05	0.446
ZNF594	SSc	HC	Prox	Prolif Suprabasal	-0.006	0.017	0.032	-0.015	3.35e-05	0.446
ELAC1	SSc	HC	Prox	Prolif Suprabasal	-0.014	0.173	0.217	-0.044	3.35e-05	0.448
GTPBP4	SSc	HC	Prox	Prolif Suprabasal	-0.035	0.574	0.65	-0.076	3.37e-05	0.45
ZFP1	SSc	HC	Prox	Prolif Suprabasal	-0.008	0.064	0.091	-0.027	3.38e-05	0.451
RBPMS	SSc	HC	Prox	Prolif Suprabasal	-0.017	0.219	0.27	-0.051	3.38e-05	0.451
EEF1AKMT3	SSc	HC	Prox	Prolif Suprabasal	-0.008	0.044	0.066	-0.022	3.38e-05	0.451
CTNNBIP1	SSc	HC	Prox	Prolif Suprabasal	-0.037	0.832	0.887	-0.055	3.38e-05	0.452
GPR63	SSc	HC	Prox	Prolif Suprabasal	-0.004	0.013	0.026	-0.013	3.39e-05	0.452
ARHGEF9	SSc	HC	Prox	Prolif Suprabasal	-0.006	0.169	0.217	-0.048	3.39e-05	0.453
BCL2L12	SSc	HC	Prox	Prolif Suprabasal	-0.025	0.493	0.573	-0.08	3.41e-05	0.455
HSD17B10	SSc	HC	Prox	Prolif Suprabasal	-0.043	0.835	0.902	-0.067	3.43e-05	0.458
RTL8C	SSc	HC	Prox	Prolif Suprabasal	0.045	0.573	0.582	-0.009	3.44e-05	0.459
LZTR1	SSc	HC	Prox	Prolif Suprabasal	-0.009	0.071	0.1	-0.029	3.45e-05	0.46
B3GNT4	SSc	HC	Prox	Prolif Suprabasal	-0.005	0.025	0.043	-0.018	3.45e-05	0.46
TSC1	SSc	HC	Prox	Prolif Suprabasal	-0.013	0.136	0.175	-0.039	3.45e-05	0.461
GOLGA7	SSc	HC	Prox	Prolif Suprabasal	-0.027	0.477	0.555	-0.078	3.46e-05	0.462
AC016588.2	SSc	HC	Prox	Prolif Suprabasal	-0.005	0.016	0.031	-0.015	3.48e-05	0.464
SYMPK	SSc	HC	Prox	Prolif Suprabasal	-0.015	0.212	0.262	-0.05	3.48e-05	0.464
RNF138	SSc	HC	Prox	Prolif Suprabasal	-0.017	0.226	0.278	-0.052	3.48e-05	0.465
VCP	SSc	HC	Prox	Prolif Suprabasal	-0.044	0.82	0.875	-0.055	3.49e-05	0.465
TCF12	SSc	HC	Prox	Prolif Suprabasal	-0.014	0.189	0.235	-0.046	3.49e-05	0.466
SLC35B4	SSc	HC	Prox	Prolif Suprabasal	-0.012	0.133	0.171	-0.038	3.52e-05	0.469
ZNF703	SSc	HC	Prox	Prolif Suprabasal	-0.018	0.294	0.352	-0.058	3.54e-05	0.473
MTREX	SSc	HC	Prox	Prolif Suprabasal	-0.024	0.384	0.448	-0.064	3.56e-05	0.475
GUCD1	SSc	HC	Prox	Prolif Suprabasal	-0.016	0.279	0.334	-0.055	3.58e-05	0.478
JADE1	SSc	HC	Prox	Prolif Suprabasal	-0.017	0.168	0.212	-0.044	3.58e-05	0.478
PDE8A	SSc	HC	Prox	Prolif Suprabasal	-0.009	0.082	0.113	-0.031	3.58e-05	0.478
AC124319.1	SSc	HC	Prox	Prolif Suprabasal	-0.007	0.018	0.033	-0.015	3.59e-05	0.479
NR2C1	SSc	HC	Prox	Prolif Suprabasal	-0.012	0.121	0.159	-0.038	3.6e-05	0.48
PTPN6	SSc	HC	Prox	Prolif Suprabasal	-0.01	0.17	0.214	-0.044	3.6e-05	0.481
POLR1E	SSc	HC	Prox	Prolif Suprabasal	-0.015	0.302	0.365	-0.063	3.6e-05	0.481
SDR42E2	SSc	HC	Prox	Prolif Suprabasal	-0.004	0.028	0.047	-0.019	3.61e-05	0.481
CDKL5	SSc	HC	Prox	Prolif Suprabasal	-0.008	0.038	0.059	-0.021	3.61e-05	0.481
ZNF229	SSc	HC	Prox	Prolif Suprabasal	-0.007	0.013	0.027	-0.014	3.63e-05	0.485
FBXL6	SSc	HC	Prox	Prolif Suprabasal	-0.011	0.302	0.368	-0.066	3.64e-05	0.486
IFT43	SSc	HC	Prox	Prolif Suprabasal	-0.02	0.344	0.409	-0.065	3.65e-05	0.487
CXCL14	SSc	HC	Prox	Prolif Suprabasal	0.054	0.262	0.229	0.033	3.66e-05	0.489
CIAO1	SSc	HC	Prox	Prolif Suprabasal	-0.034	0.584	0.659	-0.075	3.67e-05	0.489
OSBPL3	SSc	HC	Prox	Prolif Suprabasal	-0.008	0.102	0.137	-0.035	3.67e-05	0.49
SLC43A3	SSc	HC	Prox	Prolif Suprabasal	-0.022	0.329	0.389	-0.06	3.68e-05	0.491
UBE2F	SSc	HC	Prox	Prolif Suprabasal	-0.02	0.351	0.416	-0.065	3.7e-05	0.493
GNA13	SSc	HC	Prox	Prolif Suprabasal	-0.015	0.177	0.221	-0.044	3.72e-05	0.496
NCBP2	SSc	HC	Prox	Prolif Suprabasal	-0.029	0.536	0.614	-0.078	3.72e-05	0.496
IFNAR1	SSc	HC	Prox	Prolif Suprabasal	-0.023	0.42	0.494	-0.074	3.72e-05	0.497
AAGAB	SSc	HC	Prox	Prolif Suprabasal	-0.016	0.226	0.274	-0.048	3.74e-05	0.499
EPSTI1	SSc	HC	Prox	Prolif Suprabasal	0.026	0.1	0.072	0.028	3.74e-05	0.499
NAPRT	SSc	HC	Prox	Prolif Suprabasal	-0.038	0.667	0.744	-0.077	3.74e-05	0.499
SBNO2	SSc	HC	Prox	Prolif Suprabasal	0.028	0.177	0.143	0.034	3.74e-05	0.5
OCEL1	SSc	HC	Prox	Prolif Suprabasal	-0.01	0.123	0.16	-0.037	3.75e-05	0.5
SNX11	SSc	HC	Prox	Prolif Suprabasal	-0.011	0.136	0.175	-0.039	3.75e-05	0.5
AC119673.2	SSc	HC	Prox	Prolif Suprabasal	0.008	0.028	0.013	0.015	3.76e-05	0.501
ARHGAP21	SSc	HC	Prox	Prolif Suprabasal	-0.013	0.232	0.286	-0.054	3.77e-05	0.503
APOBEC3G	SSc	HC	Prox	Prolif Suprabasal	-0.006	0.049	0.073	-0.024	3.78e-05	0.504
THNSL2	SSc	HC	Prox	Prolif Suprabasal	-0.007	0.049	0.073	-0.024	3.78e-05	0.505
NSUN3	SSc	HC	Prox	Prolif Suprabasal	-0.012	0.13	0.168	-0.038	3.79e-05	0.506
CFD	SSc	HC	Prox	Prolif Suprabasal	0.051	0.392	0.366	0.026	3.8e-05	0.507
EHMT1	SSc	HC	Prox	Prolif Suprabasal	-0.017	0.284	0.343	-0.059	3.8e-05	0.507
MAGI3	SSc	HC	Prox	Prolif Suprabasal	-0.02	0.275	0.329	-0.054	3.8e-05	0.507
PRPSAP2	SSc	HC	Prox	Prolif Suprabasal	-0.019	0.319	0.38	-0.061	3.83e-05	0.51
ZRANB1	SSc	HC	Prox	Prolif Suprabasal	-0.015	0.19	0.236	-0.046	3.83e-05	0.511
DNM1L	SSc	HC	Prox	Prolif Suprabasal	-0.024	0.511	0.595	-0.084	3.83e-05	0.511
CLASP2	SSc	HC	Prox	Prolif Suprabasal	-0.012	0.13	0.168	-0.038	3.83e-05	0.511
METTL14	SSc	HC	Prox	Prolif Suprabasal	-0.016	0.246	0.298	-0.052	3.84e-05	0.512
SMIM10L1	SSc	HC	Prox	Prolif Suprabasal	-0.022	0.399	0.471	-0.072	3.84e-05	0.512
TLE5	SSc	HC	Prox	Prolif Suprabasal	-0.033	0.878	0.912	-0.034	3.85e-05	0.513
NKAP	SSc	HC	Prox	Prolif Suprabasal	-0.024	0.467	0.544	-0.077	3.85e-05	0.514
SIRT5	SSc	HC	Prox	Prolif Suprabasal	-0.011	0.186	0.232	-0.046	3.85e-05	0.514
EMP1	SSc	HC	Prox	Prolif Suprabasal	-0.04	0.881	0.911	-0.03	3.86e-05	0.515
PICALM	SSc	HC	Prox	Prolif Suprabasal	-0.018	0.292	0.351	-0.059	3.87e-05	0.516
AP5S1	SSc	HC	Prox	Prolif Suprabasal	-0.009	0.124	0.162	-0.038	3.88e-05	0.518
UQCC1	SSc	HC	Prox	Prolif Suprabasal	-0.013	0.191	0.238	-0.047	3.88e-05	0.518
VPS35L	SSc	HC	Prox	Prolif Suprabasal	-0.009	0.132	0.171	-0.039	3.88e-05	0.518
MTMR6	SSc	HC	Prox	Prolif Suprabasal	-0.013	0.166	0.209	-0.043	3.89e-05	0.519
CARD16	SSc	HC	Prox	Prolif Suprabasal	0.041	0.302	0.271	0.031	3.89e-05	0.519
VPS54	SSc	HC	Prox	Prolif Suprabasal	-0.01	0.145	0.184	-0.039	3.91e-05	0.522
NRAV	SSc	HC	Prox	Prolif Suprabasal	-0.013	0.143	0.182	-0.039	3.91e-05	0.522
RPN1	SSc	HC	Prox	Prolif Suprabasal	-0.03	0.548	0.629	-0.081	3.92e-05	0.523
OSBPL6	SSc	HC	Prox	Prolif Suprabasal	-0.011	0.103	0.137	-0.034	3.93e-05	0.525
HEBP1	SSc	HC	Prox	Prolif Suprabasal	-0.028	0.561	0.641	-0.08	3.95e-05	0.526
TTC38	SSc	HC	Prox	Prolif Suprabasal	-0.008	0.086	0.117	-0.031	3.95e-05	0.527
CLN3	SSc	HC	Prox	Prolif Suprabasal	-0.022	0.375	0.44	-0.065	3.96e-05	0.529
AC011374.1	SSc	HC	Prox	Prolif Suprabasal	-0.009	0.062	0.088	-0.026	3.97e-05	0.53
UHRF2	SSc	HC	Prox	Prolif Suprabasal	-0.011	0.178	0.223	-0.045	3.98e-05	0.531
PRPF4	SSc	HC	Prox	Prolif Suprabasal	-0.024	0.408	0.474	-0.066	4e-05	0.533
USP14	SSc	HC	Prox	Prolif Suprabasal	-0.041	0.711	0.769	-0.058	4.01e-05	0.535
FRMD6-AS1	SSc	HC	Prox	Prolif Suprabasal	-0.008	0.034	0.054	-0.02	4.01e-05	0.535
KCNK1	SSc	HC	Prox	Prolif Suprabasal	-0.018	0.295	0.354	-0.059	4.02e-05	0.536
SPATA18	SSc	HC	Prox	Prolif Suprabasal	-0.009	0.058	0.083	-0.025	4.03e-05	0.537
DTNB	SSc	HC	Prox	Prolif Suprabasal	-0.007	0.09	0.123	-0.033	4.03e-05	0.538
ANKRD13C	SSc	HC	Prox	Prolif Suprabasal	-0.016	0.165	0.206	-0.041	4.03e-05	0.538
NIPA1	SSc	HC	Prox	Prolif Suprabasal	-0.011	0.071	0.1	-0.029	4.05e-05	0.541
C14orf119	SSc	HC	Prox	Prolif Suprabasal	-0.033	0.611	0.691	-0.08	4.06e-05	0.542
DGLUCY	SSc	HC	Prox	Prolif Suprabasal	-0.014	0.25	0.305	-0.055	4.07e-05	0.543
TMEM267	SSc	HC	Prox	Prolif Suprabasal	-0.015	0.161	0.203	-0.042	4.07e-05	0.543
ZNF790	SSc	HC	Prox	Prolif Suprabasal	-0.008	0.045	0.068	-0.023	4.08e-05	0.544
MSANTD2	SSc	HC	Prox	Prolif Suprabasal	-0.009	0.071	0.099	-0.028	4.08e-05	0.544
LYSMD4	SSc	HC	Prox	Prolif Suprabasal	-0.011	0.107	0.142	-0.035	4.08e-05	0.545
KIAA1671	SSc	HC	Prox	Prolif Suprabasal	-0.012	0.203	0.252	-0.049	4.09e-05	0.546
SETD4	SSc	HC	Prox	Prolif Suprabasal	-0.008	0.201	0.252	-0.051	4.1e-05	0.547
PRKCH	SSc	HC	Prox	Prolif Suprabasal	-0.01	0.112	0.147	-0.035	4.1e-05	0.547
AC015871.7	SSc	HC	Prox	Prolif Suprabasal	-0.007	0.019	0.034	-0.015	4.12e-05	0.55
SLAIN2	SSc	HC	Prox	Prolif Suprabasal	-0.035	0.593	0.659	-0.066	4.14e-05	0.553
EEF2KMT	SSc	HC	Prox	Prolif Suprabasal	-0.019	0.242	0.293	-0.051	4.16e-05	0.555
GPR1	SSc	HC	Prox	Prolif Suprabasal	-0.004	0.016	0.03	-0.014	4.17e-05	0.556
NRBF2	SSc	HC	Prox	Prolif Suprabasal	-0.016	0.356	0.424	-0.068	4.18e-05	0.558
AC093323.1	SSc	HC	Prox	Prolif Suprabasal	-0.015	0.153	0.193	-0.04	4.2e-05	0.56
CEP135	SSc	HC	Prox	Prolif Suprabasal	-0.013	0.165	0.209	-0.044	4.2e-05	0.56
FANCF	SSc	HC	Prox	Prolif Suprabasal	-0.011	0.189	0.237	-0.048	4.2e-05	0.561
TRPM4	SSc	HC	Prox	Prolif Suprabasal	-0.011	0.107	0.142	-0.035	4.21e-05	0.561
HMGN4	SSc	HC	Prox	Prolif Suprabasal	-0.023	0.41	0.477	-0.067	4.22e-05	0.563
B3GALT4	SSc	HC	Prox	Prolif Suprabasal	-0.007	0.208	0.261	-0.053	4.22e-05	0.563
ZNF277	SSc	HC	Prox	Prolif Suprabasal	-0.016	0.259	0.316	-0.057	4.23e-05	0.564
MED17	SSc	HC	Prox	Prolif Suprabasal	-0.014	0.208	0.256	-0.048	4.25e-05	0.568
TP53TG1	SSc	HC	Prox	Prolif Suprabasal	0.044	0.619	0.611	0.008	4.26e-05	0.568
KATNB1	SSc	HC	Prox	Prolif Suprabasal	-0.015	0.231	0.282	-0.051	4.27e-05	0.57
TMEM68	SSc	HC	Prox	Prolif Suprabasal	-0.017	0.257	0.31	-0.053	4.28e-05	0.571
S100PBP	SSc	HC	Prox	Prolif Suprabasal	-0.011	0.148	0.189	-0.041	4.28e-05	0.571
FAM8A1	SSc	HC	Prox	Prolif Suprabasal	-0.01	0.128	0.165	-0.037	4.29e-05	0.572
SEC22C	SSc	HC	Prox	Prolif Suprabasal	-0.015	0.175	0.219	-0.044	4.29e-05	0.573
PTPN9	SSc	HC	Prox	Prolif Suprabasal	-0.007	0.094	0.127	-0.033	4.31e-05	0.575
AC022613.2	SSc	HC	Prox	Prolif Suprabasal	-0.006	0.015	0.029	-0.014	4.32e-05	0.577
CEP104	SSc	HC	Prox	Prolif Suprabasal	-0.016	0.205	0.251	-0.046	4.32e-05	0.577
XRN2	SSc	HC	Prox	Prolif Suprabasal	-0.035	0.753	0.808	-0.055	4.33e-05	0.577
SETD5	SSc	HC	Prox	Prolif Suprabasal	-0.021	0.364	0.428	-0.064	4.34e-05	0.579
TMEM41A	SSc	HC	Prox	Prolif Suprabasal	-0.021	0.297	0.352	-0.055	4.37e-05	0.583
XPNPEP3	SSc	HC	Prox	Prolif Suprabasal	-0.014	0.192	0.238	-0.046	4.37e-05	0.583
TMEM254	SSc	HC	Prox	Prolif Suprabasal	-0.021	0.397	0.464	-0.067	4.39e-05	0.585
AC006333.2	SSc	HC	Prox	Prolif Suprabasal	-0.01	0.115	0.151	-0.036	4.39e-05	0.585
EDC4	SSc	HC	Prox	Prolif Suprabasal	-0.015	0.166	0.207	-0.041	4.4e-05	0.587
ZHX3	SSc	HC	Prox	Prolif Suprabasal	-0.009	0.095	0.128	-0.033	4.4e-05	0.587
ZDHHC6	SSc	HC	Prox	Prolif Suprabasal	-0.018	0.311	0.371	-0.06	4.4e-05	0.588
USE1	SSc	HC	Prox	Prolif Suprabasal	-0.025	0.472	0.548	-0.076	4.43e-05	0.591
ERCC4	SSc	HC	Prox	Prolif Suprabasal	-0.014	0.194	0.24	-0.046	4.43e-05	0.591
FBXL12	SSc	HC	Prox	Prolif Suprabasal	-0.017	0.18	0.223	-0.043	4.43e-05	0.591
TGFBI	SSc	HC	Prox	Prolif Suprabasal	-0.004	0.018	0.034	-0.016	4.43e-05	0.591
TMEM251	SSc	HC	Prox	Prolif Suprabasal	-0.018	0.368	0.435	-0.067	4.44e-05	0.592
PACS2	SSc	HC	Prox	Prolif Suprabasal	-0.011	0.125	0.162	-0.037	4.45e-05	0.593
IMPDH1	SSc	HC	Prox	Prolif Suprabasal	-0.017	0.38	0.451	-0.071	4.46e-05	0.595
PELI3	SSc	HC	Prox	Prolif Suprabasal	-0.008	0.06	0.087	-0.027	4.47e-05	0.597
TIPRL	SSc	HC	Prox	Prolif Suprabasal	-0.037	0.725	0.796	-0.071	4.49e-05	0.6
WDR20	SSc	HC	Prox	Prolif Suprabasal	-0.017	0.244	0.296	-0.052	4.5e-05	0.6
CTTN	SSc	HC	Prox	Prolif Suprabasal	-0.042	0.665	0.735	-0.07	4.5e-05	0.601
ZCCHC8	SSc	HC	Prox	Prolif Suprabasal	-0.019	0.286	0.344	-0.058	4.53e-05	0.605
HLA-DRB5	SSc	HC	Prox	Prolif Suprabasal	0.015	0.04	0.022	0.018	4.54e-05	0.607
FGFR2	SSc	HC	Prox	Prolif Suprabasal	-0.009	0.187	0.236	-0.049	4.55e-05	0.607
NKAPD1	SSc	HC	Prox	Prolif Suprabasal	-0.016	0.331	0.396	-0.065	4.57e-05	0.609
PRDM5	SSc	HC	Prox	Prolif Suprabasal	-0.01	0.05	0.073	-0.023	4.57e-05	0.609
CDC42EP5	SSc	HC	Prox	Prolif Suprabasal	0.047	0.478	0.461	0.017	4.57e-05	0.609
PHLDB2	SSc	HC	Prox	Prolif Suprabasal	0.016	0.054	0.033	0.021	4.58e-05	0.611
KAT6A	SSc	HC	Prox	Prolif Suprabasal	-0.02	0.362	0.428	-0.066	4.58e-05	0.611
CEBPZOS	SSc	HC	Prox	Prolif Suprabasal	-0.03	0.52	0.59	-0.07	4.58e-05	0.611
N4BP3	SSc	HC	Prox	Prolif Suprabasal	-0.011	0.138	0.178	-0.04	4.58e-05	0.612
NORAD	SSc	HC	Prox	Prolif Suprabasal	-0.044	0.69	0.743	-0.053	4.61e-05	0.615
MXD1	SSc	HC	Prox	Prolif Suprabasal	-0.011	0.239	0.295	-0.056	4.61e-05	0.615
STEAP3	SSc	HC	Prox	Prolif Suprabasal	-0.01	0.228	0.283	-0.055	4.63e-05	0.617
SLC1A5	SSc	HC	Prox	Prolif Suprabasal	0.039	0.721	0.745	-0.024	4.64e-05	0.619
CYFIP1	SSc	HC	Prox	Prolif Suprabasal	-0.029	0.471	0.54	-0.069	4.66e-05	0.622
TOM1L2	SSc	HC	Prox	Prolif Suprabasal	-0.014	0.285	0.342	-0.057	4.69e-05	0.626
PTDSS1	SSc	HC	Prox	Prolif Suprabasal	-0.015	0.262	0.317	-0.055	4.69e-05	0.626
ATF2	SSc	HC	Prox	Prolif Suprabasal	-0.012	0.204	0.252	-0.048	4.69e-05	0.626
ANTKMT	SSc	HC	Prox	Prolif Suprabasal	-0.03	0.582	0.662	-0.08	4.71e-05	0.628
CTCF	SSc	HC	Prox	Prolif Suprabasal	-0.033	0.573	0.634	-0.061	4.71e-05	0.629
COQ5	SSc	HC	Prox	Prolif Suprabasal	-0.02	0.372	0.439	-0.067	4.72e-05	0.629
POC5	SSc	HC	Prox	Prolif Suprabasal	-0.009	0.15	0.193	-0.043	4.72e-05	0.63
ZNF782	SSc	HC	Prox	Prolif Suprabasal	-0.008	0.026	0.044	-0.018	4.73e-05	0.631
ACAP3	SSc	HC	Prox	Prolif Suprabasal	-0.014	0.284	0.342	-0.058	4.73e-05	0.631
ACSF3	SSc	HC	Prox	Prolif Suprabasal	-0.011	0.185	0.231	-0.046	4.73e-05	0.631
TET1	SSc	HC	Prox	Prolif Suprabasal	-0.004	0.022	0.038	-0.016	4.73e-05	0.631
ZNF608	SSc	HC	Prox	Prolif Suprabasal	-0.008	0.067	0.094	-0.027	4.74e-05	0.633
PTRH1	SSc	HC	Prox	Prolif Suprabasal	-0.019	0.334	0.396	-0.062	4.74e-05	0.633
CENPA	SSc	HC	Prox	Prolif Suprabasal	-0.04	0.37	0.422	-0.052	4.76e-05	0.635
UPRT	SSc	HC	Prox	Prolif Suprabasal	-0.007	0.077	0.106	-0.029	4.78e-05	0.638
PILRB	SSc	HC	Prox	Prolif Suprabasal	-0.006	0.162	0.206	-0.044	4.8e-05	0.641
EMP2	SSc	HC	Prox	Prolif Suprabasal	-0.028	0.977	0.987	-0.01	4.8e-05	0.641
RPS4X	SSc	HC	Prox	Prolif Suprabasal	-0.01	1	1	0	4.8e-05	0.641
SSPN	SSc	HC	Prox	Prolif Suprabasal	-0.01	0.054	0.079	-0.025	4.8e-05	0.641
MCM3AP-AS1	SSc	HC	Prox	Prolif Suprabasal	-0.011	0.041	0.063	-0.022	4.82e-05	0.643
NPM1	SSc	HC	Prox	Prolif Suprabasal	-0.019	0.999	1	-0.001	4.82e-05	0.643
OXNAD1	SSc	HC	Prox	Prolif Suprabasal	-0.013	0.196	0.243	-0.047	4.83e-05	0.644
SPPL3	SSc	HC	Prox	Prolif Suprabasal	-0.039	0.62	0.691	-0.071	4.83e-05	0.644
WDR25	SSc	HC	Prox	Prolif Suprabasal	-0.009	0.088	0.119	-0.031	4.83e-05	0.644
CHTOP	SSc	HC	Prox	Prolif Suprabasal	-0.032	0.592	0.667	-0.075	4.84e-05	0.646
DPP8	SSc	HC	Prox	Prolif Suprabasal	-0.016	0.249	0.303	-0.054	4.85e-05	0.647
CRIPT	SSc	HC	Prox	Prolif Suprabasal	-0.022	0.507	0.593	-0.086	4.87e-05	0.649
BACE1	SSc	HC	Prox	Prolif Suprabasal	-0.014	0.212	0.261	-0.049	4.87e-05	0.65
LMAN2	SSc	HC	Prox	Prolif Suprabasal	-0.03	0.962	0.977	-0.015	4.88e-05	0.651
CEP83	SSc	HC	Prox	Prolif Suprabasal	-0.013	0.254	0.31	-0.056	4.89e-05	0.653
IRF2BP1	SSc	HC	Prox	Prolif Suprabasal	-0.012	0.14	0.179	-0.039	4.89e-05	0.653
TLN1	SSc	HC	Prox	Prolif Suprabasal	-0.033	0.603	0.672	-0.069	4.91e-05	0.655
KLHL28	SSc	HC	Prox	Prolif Suprabasal	-0.008	0.119	0.156	-0.037	4.93e-05	0.658
NVL	SSc	HC	Prox	Prolif Suprabasal	-0.012	0.213	0.262	-0.049	4.93e-05	0.659
NIFK-AS1	SSc	HC	Prox	Prolif Suprabasal	-0.006	0.09	0.122	-0.032	4.94e-05	0.659
DENND6A	SSc	HC	Prox	Prolif Suprabasal	-0.012	0.204	0.254	-0.05	4.97e-05	0.663
ARPIN	SSc	HC	Prox	Prolif Suprabasal	-0.015	0.262	0.317	-0.055	4.97e-05	0.663
MRPL16	SSc	HC	Prox	Prolif Suprabasal	-0.037	0.726	0.798	-0.072	4.98e-05	0.665
STARD10	SSc	HC	Prox	Prolif Suprabasal	-0.028	0.421	0.483	-0.062	4.99e-05	0.666
HSPA4L	SSc	HC	Prox	Prolif Suprabasal	-0.03	0.435	0.499	-0.064	5e-05	0.668
MYCL	SSc	HC	Prox	Prolif Suprabasal	-0.017	0.296	0.353	-0.057	5.02e-05	0.67
NUSAP1	SSc	HC	Prox	Prolif Suprabasal	-0.048	0.72	0.773	-0.053	5.02e-05	0.67
CCDC18	SSc	HC	Prox	Prolif Suprabasal	-0.021	0.288	0.345	-0.057	5.03e-05	0.671
SLC6A15	SSc	HC	Prox	Prolif Suprabasal	-0.007	0.021	0.037	-0.016	5.04e-05	0.673
MCC	SSc	HC	Prox	Prolif Suprabasal	-0.014	0.21	0.257	-0.047	5.05e-05	0.674
ANKRD16	SSc	HC	Prox	Prolif Suprabasal	-0.011	0.163	0.206	-0.043	5.07e-05	0.677
SUCLA2	SSc	HC	Prox	Prolif Suprabasal	-0.029	0.549	0.621	-0.072	5.07e-05	0.677
PRMT2	SSc	HC	Prox	Prolif Suprabasal	-0.035	0.664	0.738	-0.074	5.08e-05	0.677
AC025181.2	SSc	HC	Prox	Prolif Suprabasal	-0.006	0.041	0.063	-0.022	5.1e-05	0.681
ACVR2A	SSc	HC	Prox	Prolif Suprabasal	-0.011	0.115	0.15	-0.035	5.11e-05	0.681
NRG4	SSc	HC	Prox	Prolif Suprabasal	-0.006	0.036	0.056	-0.02	5.12e-05	0.683
CCZ1	SSc	HC	Prox	Prolif Suprabasal	-0.022	0.286	0.339	-0.053	5.13e-05	0.685
CLTC	SSc	HC	Prox	Prolif Suprabasal	-0.034	0.617	0.698	-0.081	5.15e-05	0.687
QRICH1	SSc	HC	Prox	Prolif Suprabasal	-0.015	0.222	0.271	-0.049	5.15e-05	0.687
CDR2	SSc	HC	Prox	Prolif Suprabasal	-0.008	0.074	0.103	-0.029	5.15e-05	0.687
GRIPAP1	SSc	HC	Prox	Prolif Suprabasal	-0.015	0.209	0.256	-0.047	5.17e-05	0.689
RCBTB2	SSc	HC	Prox	Prolif Suprabasal	-0.012	0.17	0.213	-0.043	5.17e-05	0.69
MPP6	SSc	HC	Prox	Prolif Suprabasal	-0.011	0.142	0.181	-0.039	5.18e-05	0.691
CHMP2B	SSc	HC	Prox	Prolif Suprabasal	-0.033	0.628	0.696	-0.068	5.18e-05	0.691
UTP23	SSc	HC	Prox	Prolif Suprabasal	-0.018	0.403	0.478	-0.075	5.18e-05	0.692
NSFL1C	SSc	HC	Prox	Prolif Suprabasal	-0.03	0.627	0.704	-0.077	5.19e-05	0.692
CCDC130	SSc	HC	Prox	Prolif Suprabasal	-0.012	0.238	0.29	-0.052	5.19e-05	0.693
ANKRD44	SSc	HC	Prox	Prolif Suprabasal	-0.007	0.037	0.058	-0.021	5.2e-05	0.694
ERGIC1	SSc	HC	Prox	Prolif Suprabasal	-0.014	0.297	0.356	-0.059	5.21e-05	0.695
ANKLE2	SSc	HC	Prox	Prolif Suprabasal	-0.021	0.405	0.475	-0.07	5.22e-05	0.696
TMEM134	SSc	HC	Prox	Prolif Suprabasal	-0.035	0.898	0.932	-0.034	5.23e-05	0.698
LINC02614	SSc	HC	Prox	Prolif Suprabasal	-0.005	0.029	0.048	-0.019	5.24e-05	0.699
OLMALINC	SSc	HC	Prox	Prolif Suprabasal	-0.01	0.096	0.128	-0.032	5.25e-05	0.7
ZBTB4	SSc	HC	Prox	Prolif Suprabasal	-0.011	0.176	0.221	-0.045	5.25e-05	0.701
CPTP	SSc	HC	Prox	Prolif Suprabasal	-0.012	0.237	0.29	-0.053	5.25e-05	0.701
TMEM127	SSc	HC	Prox	Prolif Suprabasal	-0.009	0.18	0.225	-0.045	5.26e-05	0.702
TYSND1	SSc	HC	Prox	Prolif Suprabasal	-0.021	0.421	0.496	-0.075	5.27e-05	0.703
ERCC2	SSc	HC	Prox	Prolif Suprabasal	-0.007	0.083	0.114	-0.031	5.28e-05	0.704
EEPD1	SSc	HC	Prox	Prolif Suprabasal	-0.007	0.044	0.066	-0.022	5.28e-05	0.705
TM9SF2	SSc	HC	Prox	Prolif Suprabasal	-0.025	0.51	0.588	-0.078	5.28e-05	0.705
TEAD1	SSc	HC	Prox	Prolif Suprabasal	-0.019	0.242	0.293	-0.051	5.3e-05	0.707
POLR3F	SSc	HC	Prox	Prolif Suprabasal	-0.011	0.159	0.202	-0.043	5.31e-05	0.708
ATAD3B	SSc	HC	Prox	Prolif Suprabasal	-0.01	0.172	0.215	-0.043	5.31e-05	0.709
AL499602.1	SSc	HC	Prox	Prolif Suprabasal	-0.009	0.047	0.07	-0.023	5.34e-05	0.713
DCP2	SSc	HC	Prox	Prolif Suprabasal	-0.019	0.375	0.442	-0.067	5.35e-05	0.714
ZNF595	SSc	HC	Prox	Prolif Suprabasal	-0.014	0.089	0.119	-0.03	5.37e-05	0.717
CACUL1	SSc	HC	Prox	Prolif Suprabasal	-0.02	0.379	0.446	-0.067	5.38e-05	0.717
WIPI2	SSc	HC	Prox	Prolif Suprabasal	-0.03	0.548	0.621	-0.073	5.39e-05	0.719
MAVS	SSc	HC	Prox	Prolif Suprabasal	-0.014	0.244	0.297	-0.053	5.41e-05	0.722
EHD2	SSc	HC	Prox	Prolif Suprabasal	-0.01	0.201	0.25	-0.049	5.41e-05	0.722
CDC37	SSc	HC	Prox	Prolif Suprabasal	-0.036	0.808	0.857	-0.049	5.42e-05	0.723
MSRB1	SSc	HC	Prox	Prolif Suprabasal	0.042	0.317	0.292	0.025	5.43e-05	0.724
RASL11A	SSc	HC	Prox	Prolif Suprabasal	-0.012	0.114	0.149	-0.035	5.44e-05	0.725
HAAO	SSc	HC	Prox	Prolif Suprabasal	-0.007	0.056	0.081	-0.025	5.46e-05	0.728
UBR4	SSc	HC	Prox	Prolif Suprabasal	-0.015	0.154	0.192	-0.038	5.47e-05	0.729
THBS1	SSc	HC	Prox	Prolif Suprabasal	-0.005	0.016	0.03	-0.014	5.47e-05	0.73
NIPSNAP1	SSc	HC	Prox	Prolif Suprabasal	-0.024	0.331	0.389	-0.058	5.47e-05	0.73
AUH	SSc	HC	Prox	Prolif Suprabasal	-0.009	0.206	0.256	-0.05	5.48e-05	0.732
APOO	SSc	HC	Prox	Prolif Suprabasal	-0.017	0.348	0.417	-0.069	5.49e-05	0.732
DOCK7	SSc	HC	Prox	Prolif Suprabasal	-0.011	0.148	0.188	-0.04	5.49e-05	0.733
USP16	SSc	HC	Prox	Prolif Suprabasal	-0.035	0.634	0.707	-0.073	5.5e-05	0.733
WDR33	SSc	HC	Prox	Prolif Suprabasal	-0.031	0.617	0.696	-0.079	5.5e-05	0.734
GIN1	SSc	HC	Prox	Prolif Suprabasal	-0.013	0.141	0.179	-0.038	5.53e-05	0.738
SELENOO	SSc	HC	Prox	Prolif Suprabasal	-0.008	0.241	0.298	-0.057	5.55e-05	0.74
SDR42E1	SSc	HC	Prox	Prolif Suprabasal	-0.013	0.134	0.172	-0.038	5.58e-05	0.744
MCM5	SSc	HC	Prox	Prolif Suprabasal	-0.028	0.501	0.577	-0.076	5.58e-05	0.745
FAM89A	SSc	HC	Prox	Prolif Suprabasal	0.026	0.133	0.103	0.03	5.62e-05	0.75
FANCL	SSc	HC	Prox	Prolif Suprabasal	-0.014	0.244	0.298	-0.054	5.62e-05	0.75
SRP54	SSc	HC	Prox	Prolif Suprabasal	-0.027	0.508	0.583	-0.075	5.63e-05	0.751
MYO9B	SSc	HC	Prox	Prolif Suprabasal	-0.007	0.145	0.187	-0.042	5.63e-05	0.752
EXOC1	SSc	HC	Prox	Prolif Suprabasal	-0.027	0.506	0.58	-0.074	5.64e-05	0.752
ATF7	SSc	HC	Prox	Prolif Suprabasal	-0.027	0.452	0.522	-0.07	5.65e-05	0.754
STRADA	SSc	HC	Prox	Prolif Suprabasal	-0.01	0.122	0.158	-0.036	5.65e-05	0.754
TBC1D10A	SSc	HC	Prox	Prolif Suprabasal	-0.013	0.226	0.277	-0.051	5.65e-05	0.755
NFS1	SSc	HC	Prox	Prolif Suprabasal	-0.011	0.237	0.291	-0.054	5.69e-05	0.759
ZNF765	SSc	HC	Prox	Prolif Suprabasal	-0.008	0.074	0.102	-0.028	5.72e-05	0.763
RAMAC	SSc	HC	Prox	Prolif Suprabasal	-0.012	0.241	0.293	-0.052	5.73e-05	0.764
CNOT10	SSc	HC	Prox	Prolif Suprabasal	-0.014	0.243	0.297	-0.054	5.73e-05	0.765
DEAF1	SSc	HC	Prox	Prolif Suprabasal	-0.018	0.277	0.33	-0.053	5.74e-05	0.766
TOX4	SSc	HC	Prox	Prolif Suprabasal	-0.03	0.544	0.617	-0.073	5.76e-05	0.769
LGMN	SSc	HC	Prox	Prolif Suprabasal	-0.017	0.292	0.352	-0.06	5.79e-05	0.772
TMEM147-AS1	SSc	HC	Prox	Prolif Suprabasal	-0.007	0.024	0.041	-0.017	5.79e-05	0.773
C5orf34	SSc	HC	Prox	Prolif Suprabasal	-0.008	0.089	0.121	-0.032	5.8e-05	0.774
PLEK2	SSc	HC	Prox	Prolif Suprabasal	-0.02	0.377	0.445	-0.068	5.81e-05	0.775
AC008549.2	SSc	HC	Prox	Prolif Suprabasal	-0.004	0.019	0.034	-0.015	5.81e-05	0.776
AL590652.1	SSc	HC	Prox	Prolif Suprabasal	-0.005	0.054	0.079	-0.025	5.83e-05	0.778
ACOT13	SSc	HC	Prox	Prolif Suprabasal	-0.022	0.479	0.563	-0.084	5.84e-05	0.78
RFX7	SSc	HC	Prox	Prolif Suprabasal	-0.011	0.137	0.175	-0.038	5.85e-05	0.781
ODF2	SSc	HC	Prox	Prolif Suprabasal	-0.012	0.176	0.218	-0.042	5.86e-05	0.783
AL117336.2	SSc	HC	Prox	Prolif Suprabasal	-0.007	0.012	0.025	-0.013	5.87e-05	0.783
FAM221A	SSc	HC	Prox	Prolif Suprabasal	-0.011	0.1	0.133	-0.033	5.87e-05	0.784
MPST	SSc	HC	Prox	Prolif Suprabasal	-0.037	0.738	0.804	-0.066	5.88e-05	0.784
NAA35	SSc	HC	Prox	Prolif Suprabasal	-0.019	0.3	0.357	-0.057	5.88e-05	0.785
DUOXA1	SSc	HC	Prox	Prolif Suprabasal	-0.022	0.344	0.405	-0.061	5.89e-05	0.786
NUPR1	SSc	HC	Prox	Prolif Suprabasal	0.034	0.88	0.894	-0.014	5.91e-05	0.789
SLC66A2	SSc	HC	Prox	Prolif Suprabasal	-0.017	0.34	0.407	-0.067	5.93e-05	0.792
RBCK1	SSc	HC	Prox	Prolif Suprabasal	-0.033	0.613	0.695	-0.082	5.94e-05	0.793
DCLRE1A	SSc	HC	Prox	Prolif Suprabasal	-0.01	0.065	0.092	-0.027	5.98e-05	0.798
AC118549.1	SSc	HC	Prox	Prolif Suprabasal	-0.012	0.243	0.297	-0.054	6.01e-05	0.802
TTF2	SSc	HC	Prox	Prolif Suprabasal	-0.025	0.466	0.538	-0.072	6.01e-05	0.802
RHOBTB3	SSc	HC	Prox	Prolif Suprabasal	-0.005	0.022	0.038	-0.016	6.02e-05	0.804
PPP2R1B	SSc	HC	Prox	Prolif Suprabasal	-0.017	0.24	0.289	-0.049	6.06e-05	0.809
TUG1	SSc	HC	Prox	Prolif Suprabasal	-0.019	0.33	0.39	-0.06	6.07e-05	0.81
NCCRP1	SSc	HC	Prox	Prolif Suprabasal	-0.004	0.088	0.12	-0.032	6.07e-05	0.81
RANBP2	SSc	HC	Prox	Prolif Suprabasal	-0.028	0.457	0.523	-0.066	6.08e-05	0.812
KIF18A	SSc	HC	Prox	Prolif Suprabasal	-0.021	0.216	0.263	-0.047	6.09e-05	0.812
GNB2	SSc	HC	Prox	Prolif Suprabasal	0.023	0.893	0.923	-0.03	6.09e-05	0.813
TOR1A	SSc	HC	Prox	Prolif Suprabasal	-0.018	0.276	0.33	-0.054	6.09e-05	0.813
CYP2R1	SSc	HC	Prox	Prolif Suprabasal	-0.005	0.151	0.194	-0.043	6.1e-05	0.814
PELI1	SSc	HC	Prox	Prolif Suprabasal	-0.013	0.225	0.275	-0.05	6.11e-05	0.816
KLHL23	SSc	HC	Prox	Prolif Suprabasal	-0.011	0.086	0.116	-0.03	6.12e-05	0.816
PGM1	SSc	HC	Prox	Prolif Suprabasal	-0.027	0.511	0.589	-0.078	6.13e-05	0.818
DGUOK	SSc	HC	Prox	Prolif Suprabasal	-0.036	0.669	0.745	-0.076	6.14e-05	0.819
COQ10A	SSc	HC	Prox	Prolif Suprabasal	-0.008	0.056	0.081	-0.025	6.15e-05	0.82
AC019205.1	SSc	HC	Prox	Prolif Suprabasal	-0.005	0.032	0.051	-0.019	6.17e-05	0.823
LRRK1	SSc	HC	Prox	Prolif Suprabasal	-0.009	0.075	0.103	-0.028	6.17e-05	0.824
USP6NL	SSc	HC	Prox	Prolif Suprabasal	-0.008	0.134	0.172	-0.038	6.17e-05	0.824
AAR2	SSc	HC	Prox	Prolif Suprabasal	-0.008	0.143	0.183	-0.04	6.18e-05	0.824
ELP1	SSc	HC	Prox	Prolif Suprabasal	-0.011	0.164	0.207	-0.043	6.2e-05	0.827
NBPF19	SSc	HC	Prox	Prolif Suprabasal	-0.007	0.035	0.054	-0.019	6.21e-05	0.829
CAMK2N1	SSc	HC	Prox	Prolif Suprabasal	-0.007	0.013	0.026	-0.013	6.23e-05	0.831
LGALS9B	SSc	HC	Prox	Prolif Suprabasal	-0.005	0.022	0.037	-0.015	6.23e-05	0.832
ZNF563	SSc	HC	Prox	Prolif Suprabasal	-0.009	0.055	0.079	-0.024	6.25e-05	0.835
CENPV	SSc	HC	Prox	Prolif Suprabasal	-0.006	0.044	0.066	-0.022	6.26e-05	0.836
TBC1D16	SSc	HC	Prox	Prolif Suprabasal	-0.005	0.039	0.06	-0.021	6.28e-05	0.838
NR3C1	SSc	HC	Prox	Prolif Suprabasal	-0.026	0.496	0.568	-0.072	6.31e-05	0.842
SF3A2	SSc	HC	Prox	Prolif Suprabasal	-0.019	0.399	0.47	-0.071	6.31e-05	0.843
KIF24	SSc	HC	Prox	Prolif Suprabasal	-0.009	0.054	0.078	-0.024	6.32e-05	0.844
DNAJA1	SSc	HC	Prox	Prolif Suprabasal	0.03	0.922	0.935	-0.013	6.33e-05	0.844
SPIN1	SSc	HC	Prox	Prolif Suprabasal	-0.022	0.322	0.38	-0.058	6.33e-05	0.845
AL390719.2	SSc	HC	Prox	Prolif Suprabasal	-0.008	0.07	0.097	-0.027	6.34e-05	0.846
ZNF438	SSc	HC	Prox	Prolif Suprabasal	-0.008	0.074	0.102	-0.028	6.37e-05	0.85
EPRS	SSc	HC	Prox	Prolif Suprabasal	-0.041	0.764	0.822	-0.058	6.38e-05	0.851
TMED8	SSc	HC	Prox	Prolif Suprabasal	-0.011	0.118	0.153	-0.035	6.38e-05	0.851
ALKBH7	SSc	HC	Prox	Prolif Suprabasal	-0.032	0.903	0.935	-0.032	6.39e-05	0.853
CIPC	SSc	HC	Prox	Prolif Suprabasal	-0.009	0.105	0.138	-0.033	6.41e-05	0.855
AC009118.2	SSc	HC	Prox	Prolif Suprabasal	-0.006	0.069	0.097	-0.028	6.42e-05	0.856
AMOT	SSc	HC	Prox	Prolif Suprabasal	-0.008	0.07	0.097	-0.027	6.43e-05	0.858
PUS10	SSc	HC	Prox	Prolif Suprabasal	-0.008	0.072	0.1	-0.028	6.43e-05	0.858
ITPA	SSc	HC	Prox	Prolif Suprabasal	-0.039	0.773	0.837	-0.064	6.44e-05	0.86
STK35	SSc	HC	Prox	Prolif Suprabasal	-0.014	0.117	0.151	-0.034	6.45e-05	0.86
ROBO1	SSc	HC	Prox	Prolif Suprabasal	-0.017	0.232	0.28	-0.048	6.46e-05	0.862
SAMD5	SSc	HC	Prox	Prolif Suprabasal	-0.011	0.135	0.173	-0.038	6.47e-05	0.864
DERL3	SSc	HC	Prox	Prolif Suprabasal	-0.006	0.02	0.036	-0.016	6.48e-05	0.864
XAF1	SSc	HC	Prox	Prolif Suprabasal	0.037	0.201	0.17	0.031	6.48e-05	0.865
BOD1	SSc	HC	Prox	Prolif Suprabasal	-0.031	0.579	0.66	-0.081	6.5e-05	0.868
CAPN10-DT	SSc	HC	Prox	Prolif Suprabasal	-0.007	0.029	0.047	-0.018	6.5e-05	0.868
SPTBN1	SSc	HC	Prox	Prolif Suprabasal	-0.032	0.557	0.629	-0.072	6.5e-05	0.868
ASF1A	SSc	HC	Prox	Prolif Suprabasal	-0.022	0.413	0.479	-0.066	6.51e-05	0.869
DHX29	SSc	HC	Prox	Prolif Suprabasal	-0.035	0.625	0.687	-0.062	6.52e-05	0.87
MIR29B2CHG	SSc	HC	Prox	Prolif Suprabasal	-0.005	0.028	0.046	-0.018	6.52e-05	0.87
WDFY3	SSc	HC	Prox	Prolif Suprabasal	-0.01	0.118	0.153	-0.035	6.56e-05	0.875
RSBN1	SSc	HC	Prox	Prolif Suprabasal	-0.015	0.333	0.397	-0.064	6.56e-05	0.875
YTHDF3	SSc	HC	Prox	Prolif Suprabasal	-0.017	0.271	0.324	-0.053	6.56e-05	0.875
EXOSC9	SSc	HC	Prox	Prolif Suprabasal	-0.025	0.436	0.505	-0.069	6.58e-05	0.878
PPP1R12A	SSc	HC	Prox	Prolif Suprabasal	-0.035	0.607	0.669	-0.062	6.58e-05	0.879
CTSB	SSc	HC	Prox	Prolif Suprabasal	0.024	0.869	0.908	-0.039	6.59e-05	0.88
PDZD8	SSc	HC	Prox	Prolif Suprabasal	-0.018	0.297	0.351	-0.054	6.6e-05	0.88
TYRO3	SSc	HC	Prox	Prolif Suprabasal	-0.006	0.107	0.142	-0.035	6.61e-05	0.882
ICMT	SSc	HC	Prox	Prolif Suprabasal	-0.019	0.422	0.492	-0.07	6.61e-05	0.882
B4GALT1-AS1	SSc	HC	Prox	Prolif Suprabasal	-0.009	0.047	0.069	-0.022	6.63e-05	0.884
DOLK	SSc	HC	Prox	Prolif Suprabasal	-0.014	0.145	0.182	-0.037	6.63e-05	0.885
DOP1B	SSc	HC	Prox	Prolif Suprabasal	-0.011	0.134	0.171	-0.037	6.67e-05	0.89
PDPR	SSc	HC	Prox	Prolif Suprabasal	0.029	0.144	0.114	0.03	6.7e-05	0.894
HIVEP1	SSc	HC	Prox	Prolif Suprabasal	-0.011	0.16	0.201	-0.041	6.76e-05	0.902
GTF3C2	SSc	HC	Prox	Prolif Suprabasal	-0.016	0.26	0.314	-0.054	6.81e-05	0.908
ZNF530	SSc	HC	Prox	Prolif Suprabasal	-0.006	0.027	0.044	-0.017	6.81e-05	0.908
AFMID	SSc	HC	Prox	Prolif Suprabasal	-0.013	0.258	0.312	-0.054	6.82e-05	0.91
USF2	SSc	HC	Prox	Prolif Suprabasal	-0.02	0.442	0.515	-0.073	6.85e-05	0.915
AL645608.7	SSc	HC	Prox	Prolif Suprabasal	-0.008	0.034	0.053	-0.019	6.86e-05	0.916
TAF12	SSc	HC	Prox	Prolif Suprabasal	-0.022	0.498	0.58	-0.082	6.87e-05	0.917
TRIM5	SSc	HC	Prox	Prolif Suprabasal	-0.011	0.159	0.199	-0.04	6.9e-05	0.921
CAPZA1	SSc	HC	Prox	Prolif Suprabasal	-0.038	0.804	0.853	-0.049	6.92e-05	0.923
SIPA1	SSc	HC	Prox	Prolif Suprabasal	-0.013	0.134	0.171	-0.037	6.94e-05	0.926
ADO	SSc	HC	Prox	Prolif Suprabasal	-0.011	0.12	0.156	-0.036	6.95e-05	0.927
PASK	SSc	HC	Prox	Prolif Suprabasal	-0.009	0.049	0.072	-0.023	6.96e-05	0.929
WIPF2	SSc	HC	Prox	Prolif Suprabasal	-0.019	0.375	0.442	-0.067	6.98e-05	0.931
FBXL8	SSc	HC	Prox	Prolif Suprabasal	-0.01	0.106	0.139	-0.033	6.99e-05	0.933
STXBP5	SSc	HC	Prox	Prolif Suprabasal	-0.009	0.119	0.155	-0.036	7.01e-05	0.935
PYCARD-AS1	SSc	HC	Prox	Prolif Suprabasal	-0.008	0.036	0.055	-0.019	7.01e-05	0.935
APBA3	SSc	HC	Prox	Prolif Suprabasal	-0.008	0.086	0.117	-0.031	7.03e-05	0.938
COQ8B	SSc	HC	Prox	Prolif Suprabasal	-0.014	0.206	0.253	-0.047	7.04e-05	0.939
TMEM185A	SSc	HC	Prox	Prolif Suprabasal	-0.009	0.149	0.189	-0.04	7.06e-05	0.942
ATXN7L1	SSc	HC	Prox	Prolif Suprabasal	-0.006	0.072	0.1	-0.028	7.06e-05	0.943
PEX7	SSc	HC	Prox	Prolif Suprabasal	-0.013	0.214	0.262	-0.048	7.07e-05	0.943
CCDC190	SSc	HC	Prox	Prolif Suprabasal	-0.013	0.067	0.092	-0.025	7.07e-05	0.944
SLC35B3	SSc	HC	Prox	Prolif Suprabasal	-0.014	0.197	0.243	-0.046	7.08e-05	0.945
AC093827.4	SSc	HC	Prox	Prolif Suprabasal	-0.008	0.038	0.059	-0.021	7.09e-05	0.946
VKORC1L1	SSc	HC	Prox	Prolif Suprabasal	-0.021	0.383	0.449	-0.066	7.1e-05	0.947
BORA	SSc	HC	Prox	Prolif Suprabasal	-0.016	0.152	0.19	-0.038	7.1e-05	0.947
TMEM120A	SSc	HC	Prox	Prolif Suprabasal	-0.014	0.302	0.362	-0.06	7.11e-05	0.948
LARP4B	SSc	HC	Prox	Prolif Suprabasal	-0.015	0.321	0.383	-0.062	7.11e-05	0.949
SMARCC2	SSc	HC	Prox	Prolif Suprabasal	-0.022	0.441	0.511	-0.07	7.12e-05	0.95
ATP6V1A	SSc	HC	Prox	Prolif Suprabasal	-0.023	0.379	0.441	-0.062	7.17e-05	0.957
MTDH	SSc	HC	Prox	Prolif Suprabasal	-0.036	0.94	0.96	-0.02	7.17e-05	0.957
MIRLET7BHG	SSc	HC	Prox	Prolif Suprabasal	-0.008	0.098	0.13	-0.032	7.21e-05	0.962
BNIP1	SSc	HC	Prox	Prolif Suprabasal	-0.008	0.251	0.308	-0.057	7.21e-05	0.963
VARS	SSc	HC	Prox	Prolif Suprabasal	-0.02	0.404	0.471	-0.067	7.22e-05	0.963
UBAC1	SSc	HC	Prox	Prolif Suprabasal	-0.031	0.815	0.848	-0.033	7.22e-05	0.964
OPHN1	SSc	HC	Prox	Prolif Suprabasal	-0.01	0.068	0.095	-0.027	7.23e-05	0.965
MTURN	SSc	HC	Prox	Prolif Suprabasal	-0.007	0.165	0.209	-0.044	7.24e-05	0.967
PSMG4	SSc	HC	Prox	Prolif Suprabasal	0.043	0.616	0.611	0.005	7.24e-05	0.967
CADM4	SSc	HC	Prox	Prolif Suprabasal	-0.009	0.093	0.124	-0.031	7.26e-05	0.969
HMGCS2	SSc	HC	Prox	Prolif Suprabasal	-0.003	0.036	0.056	-0.02	7.3e-05	0.975
CLASRP	SSc	HC	Prox	Prolif Suprabasal	-0.011	0.203	0.251	-0.048	7.34e-05	0.979
PLOD1	SSc	HC	Prox	Prolif Suprabasal	-0.009	0.113	0.147	-0.034	7.37e-05	0.983
MPI	SSc	HC	Prox	Prolif Suprabasal	-0.009	0.198	0.245	-0.047	7.37e-05	0.984
PLPP6	SSc	HC	Prox	Prolif Suprabasal	-0.01	0.066	0.092	-0.026	7.37e-05	0.984
LSG1	SSc	HC	Prox	Prolif Suprabasal	-0.023	0.386	0.451	-0.065	7.38e-05	0.985
SLX4	SSc	HC	Prox	Prolif Suprabasal	-0.011	0.056	0.08	-0.024	7.38e-05	0.985
OSGIN2	SSc	HC	Prox	Prolif Suprabasal	-0.011	0.086	0.116	-0.03	7.39e-05	0.986
SETBP1	SSc	HC	Prox	Prolif Suprabasal	-0.005	0.013	0.025	-0.012	7.4e-05	0.988
FAM111A	SSc	HC	Prox	Prolif Suprabasal	-0.016	0.312	0.371	-0.059	7.42e-05	0.99
LAMC2	SSc	HC	Prox	Prolif Suprabasal	-0.008	0.046	0.068	-0.022	7.42e-05	0.991
BBS9	SSc	HC	Prox	Prolif Suprabasal	-0.005	0.059	0.084	-0.025	7.43e-05	0.991
C19orf44	SSc	HC	Prox	Prolif Suprabasal	-0.005	0.025	0.042	-0.017	7.44e-05	0.993
PNRC1	SSc	HC	Prox	Prolif Suprabasal	0.045	0.781	0.803	-0.022	7.45e-05	0.994
AC099343.3	SSc	HC	Prox	Prolif Suprabasal	-0.005	0.068	0.096	-0.028	7.46e-05	0.995
MORC3	SSc	HC	Prox	Prolif Suprabasal	-0.023	0.416	0.486	-0.07	7.48e-05	0.998
C8orf88	SSc	HC	Prox	Prolif Suprabasal	-0.005	0.047	0.07	-0.023	7.49e-05	0.999
TLE2	SSc	HC	Prox	Prolif Suprabasal	-0.009	0.078	0.106	-0.028	7.54e-05	1
PLEKHG2	SSc	HC	Prox	Prolif Suprabasal	-0.004	0.012	0.024	-0.012	7.58e-05	1
TFG	SSc	HC	Prox	Prolif Suprabasal	-0.038	0.722	0.789	-0.067	7.58e-05	1
CCDC18-AS1	SSc	HC	Prox	Prolif Suprabasal	-0.006	0.057	0.082	-0.025	7.59e-05	1
HEXD	SSc	HC	Prox	Prolif Suprabasal	-0.012	0.225	0.276	-0.051	7.6e-05	1
RNH1	SSc	HC	Prox	Prolif Suprabasal	-0.03	0.952	0.972	-0.02	7.62e-05	1
KRT80	SSc	HC	Prox	Prolif Suprabasal	-0.008	0.025	0.041	-0.016	7.63e-05	1
DGKZ	SSc	HC	Prox	Prolif Suprabasal	-0.02	0.319	0.377	-0.058	7.66e-05	1
MICOS10	SSc	HC	Prox	Prolif Suprabasal	0.025	0.985	0.985	0	7.66e-05	1
LMAN1	SSc	HC	Prox	Prolif Suprabasal	-0.035	0.752	0.811	-0.059	7.72e-05	1
MOAP1	SSc	HC	Prox	Prolif Suprabasal	-0.012	0.106	0.138	-0.032	7.74e-05	1
SPOUT1	SSc	HC	Prox	Prolif Suprabasal	-0.013	0.349	0.42	-0.071	7.76e-05	1
ZNF713	SSc	HC	Prox	Prolif Suprabasal	-0.004	0.019	0.034	-0.015	7.76e-05	1
MED20	SSc	HC	Prox	Prolif Suprabasal	-0.01	0.117	0.153	-0.036	7.79e-05	1
INVS	SSc	HC	Prox	Prolif Suprabasal	-0.009	0.058	0.083	-0.025	7.79e-05	1
CSNK1A1	SSc	HC	Prox	Prolif Suprabasal	-0.037	0.935	0.958	-0.023	7.81e-05	1
MPPED2	SSc	HC	Prox	Prolif Suprabasal	-0.005	0.02	0.035	-0.015	7.82e-05	1
PCBP1-AS1	SSc	HC	Prox	Prolif Suprabasal	-0.009	0.136	0.175	-0.039	7.83e-05	1
PREPL	SSc	HC	Prox	Prolif Suprabasal	-0.01	0.234	0.285	-0.051	7.85e-05	1
SPNS1	SSc	HC	Prox	Prolif Suprabasal	-0.016	0.308	0.368	-0.06	7.88e-05	1
TAF4	SSc	HC	Prox	Prolif Suprabasal	-0.008	0.084	0.113	-0.029	7.89e-05	1
STK3	SSc	HC	Prox	Prolif Suprabasal	-0.011	0.199	0.248	-0.049	7.89e-05	1
RBFOX2	SSc	HC	Prox	Prolif Suprabasal	-0.015	0.346	0.411	-0.065	7.94e-05	1
ZNF724	SSc	HC	Prox	Prolif Suprabasal	-0.009	0.089	0.12	-0.031	7.95e-05	1
ANKRD13D	SSc	HC	Prox	Prolif Suprabasal	-0.01	0.284	0.342	-0.058	7.98e-05	1
AC016027.1	SSc	HC	Prox	Prolif Suprabasal	-0.004	0.014	0.027	-0.013	7.99e-05	1
CCDC122	SSc	HC	Prox	Prolif Suprabasal	-0.008	0.089	0.12	-0.031	7.99e-05	1
MCL1	SSc	HC	Prox	Prolif Suprabasal	-0.042	0.739	0.802	-0.063	7.99e-05	1
ZNF8	SSc	HC	Prox	Prolif Suprabasal	-0.006	0.04	0.061	-0.021	8.01e-05	1
BMS1	SSc	HC	Prox	Prolif Suprabasal	-0.024	0.44	0.509	-0.069	8.05e-05	1
PCNX1	SSc	HC	Prox	Prolif Suprabasal	-0.009	0.091	0.122	-0.031	8.05e-05	1
NUDT6	SSc	HC	Prox	Prolif Suprabasal	-0.009	0.142	0.181	-0.039	8.06e-05	1
SLC35D1	SSc	HC	Prox	Prolif Suprabasal	-0.011	0.15	0.189	-0.039	8.09e-05	1
CEACAM6	SSc	HC	Prox	Prolif Suprabasal	0.028	0.114	0.087	0.027	8.09e-05	1
SMIM5	SSc	HC	Prox	Prolif Suprabasal	-0.01	0.118	0.153	-0.035	8.11e-05	1
EIF6	SSc	HC	Prox	Prolif Suprabasal	-0.034	0.948	0.973	-0.025	8.11e-05	1
ZNF486	SSc	HC	Prox	Prolif Suprabasal	-0.007	0.039	0.06	-0.021	8.11e-05	1
FAM217B	SSc	HC	Prox	Prolif Suprabasal	-0.012	0.158	0.198	-0.04	8.12e-05	1
TCAF1	SSc	HC	Prox	Prolif Suprabasal	-0.024	0.367	0.427	-0.06	8.13e-05	1
ANGPTL4	SSc	HC	Prox	Prolif Suprabasal	0.021	0.098	0.072	0.026	8.15e-05	1
MCOLN1	SSc	HC	Prox	Prolif Suprabasal	-0.011	0.162	0.203	-0.041	8.16e-05	1
RPRD2	SSc	HC	Prox	Prolif Suprabasal	-0.015	0.297	0.356	-0.059	8.18e-05	1
COLGALT1	SSc	HC	Prox	Prolif Suprabasal	-0.014	0.234	0.284	-0.05	8.19e-05	1
URM1	SSc	HC	Prox	Prolif Suprabasal	-0.029	0.529	0.601	-0.072	8.21e-05	1
OAS2	SSc	HC	Prox	Prolif Suprabasal	0.027	0.124	0.095	0.029	8.22e-05	1
GTF2H3	SSc	HC	Prox	Prolif Suprabasal	-0.027	0.463	0.526	-0.063	8.25e-05	1
TSIX	SSc	HC	Prox	Prolif Suprabasal	-0.005	0.025	0.042	-0.017	8.26e-05	1
ARAP1	SSc	HC	Prox	Prolif Suprabasal	-0.007	0.153	0.195	-0.042	8.26e-05	1
CCNT1	SSc	HC	Prox	Prolif Suprabasal	-0.012	0.199	0.244	-0.045	8.26e-05	1
CARD14	SSc	HC	Prox	Prolif Suprabasal	-0.009	0.087	0.116	-0.029	8.28e-05	1
HIGD2A	SSc	HC	Prox	Prolif Suprabasal	-0.032	0.92	0.952	-0.032	8.32e-05	1
LIMA1	SSc	HC	Prox	Prolif Suprabasal	0.051	0.502	0.496	0.006	8.35e-05	1
CENPN	SSc	HC	Prox	Prolif Suprabasal	-0.029	0.542	0.617	-0.075	8.35e-05	1
VGLL4	SSc	HC	Prox	Prolif Suprabasal	-0.03	0.57	0.647	-0.077	8.37e-05	1
PARG	SSc	HC	Prox	Prolif Suprabasal	-0.011	0.192	0.238	-0.046	8.37e-05	1
RYR1	SSc	HC	Prox	Prolif Suprabasal	-0.015	0.26	0.313	-0.053	8.38e-05	1
TIAM1	SSc	HC	Prox	Prolif Suprabasal	-0.017	0.299	0.356	-0.057	8.39e-05	1
EMC4	SSc	HC	Prox	Prolif Suprabasal	-0.033	0.713	0.779	-0.066	8.42e-05	1
NBR1	SSc	HC	Prox	Prolif Suprabasal	-0.018	0.26	0.31	-0.05	8.46e-05	1
LINC02762	SSc	HC	Prox	Prolif Suprabasal	0.012	0.048	0.028	0.02	8.47e-05	1
AC026979.4	SSc	HC	Prox	Prolif Suprabasal	-0.004	0.015	0.028	-0.013	8.48e-05	1
CCT2	SSc	HC	Prox	Prolif Suprabasal	-0.036	0.916	0.945	-0.029	8.49e-05	1
HEATR5A	SSc	HC	Prox	Prolif Suprabasal	-0.016	0.19	0.233	-0.043	8.49e-05	1
TMEM41B	SSc	HC	Prox	Prolif Suprabasal	-0.022	0.329	0.385	-0.056	8.49e-05	1
ARL4D	SSc	HC	Prox	Prolif Suprabasal	0.058	0.529	0.53	-0.001	8.5e-05	1
C5orf56	SSc	HC	Prox	Prolif Suprabasal	-0.006	0.089	0.12	-0.031	8.55e-05	1
ZNF721	SSc	HC	Prox	Prolif Suprabasal	-0.018	0.298	0.352	-0.054	8.56e-05	1
SCARA3	SSc	HC	Prox	Prolif Suprabasal	-0.006	0.143	0.182	-0.039	8.58e-05	1
ARSK	SSc	HC	Prox	Prolif Suprabasal	-0.006	0.079	0.108	-0.029	8.58e-05	1
ALDH9A1	SSc	HC	Prox	Prolif Suprabasal	-0.038	0.821	0.871	-0.05	8.59e-05	1
MSTO1	SSc	HC	Prox	Prolif Suprabasal	-0.01	0.099	0.131	-0.032	8.65e-05	1
MINDY2	SSc	HC	Prox	Prolif Suprabasal	-0.022	0.329	0.385	-0.056	8.66e-05	1
CCDC117	SSc	HC	Prox	Prolif Suprabasal	-0.007	0.2	0.249	-0.049	8.72e-05	1
ARHGEF4	SSc	HC	Prox	Prolif Suprabasal	-0.011	0.165	0.206	-0.041	8.72e-05	1
AC092747.4	SSc	HC	Prox	Prolif Suprabasal	-0.008	0.079	0.108	-0.029	8.75e-05	1
ZNF45	SSc	HC	Prox	Prolif Suprabasal	-0.006	0.031	0.049	-0.018	8.77e-05	1
ARHGEF10L	SSc	HC	Prox	Prolif Suprabasal	-0.012	0.128	0.164	-0.036	8.77e-05	1
ARHGAP17	SSc	HC	Prox	Prolif Suprabasal	-0.012	0.163	0.203	-0.04	8.78e-05	1
TSEN2	SSc	HC	Prox	Prolif Suprabasal	-0.012	0.118	0.152	-0.034	8.79e-05	1
NUDT21	SSc	HC	Prox	Prolif Suprabasal	-0.036	0.643	0.72	-0.077	8.8e-05	1
SH3GL3	SSc	HC	Prox	Prolif Suprabasal	-0.005	0.032	0.051	-0.019	8.8e-05	1
ZNF460	SSc	HC	Prox	Prolif Suprabasal	-0.009	0.071	0.098	-0.027	8.83e-05	1
C1orf74	SSc	HC	Prox	Prolif Suprabasal	-0.006	0.1	0.134	-0.034	8.83e-05	1
CHTF18	SSc	HC	Prox	Prolif Suprabasal	-0.011	0.163	0.205	-0.042	8.9e-05	1
GOLPH3L	SSc	HC	Prox	Prolif Suprabasal	-0.011	0.226	0.275	-0.049	8.91e-05	1
SLC9A9	SSc	HC	Prox	Prolif Suprabasal	-0.01	0.176	0.219	-0.043	8.91e-05	1
OTOP3	SSc	HC	Prox	Prolif Suprabasal	-0.011	0.098	0.129	-0.031	8.94e-05	1
ENDOD1	SSc	HC	Prox	Prolif Suprabasal	-0.014	0.318	0.38	-0.062	8.95e-05	1
POLE	SSc	HC	Prox	Prolif Suprabasal	-0.01	0.15	0.189	-0.039	8.95e-05	1
KDELR1	SSc	HC	Prox	Prolif Suprabasal	-0.039	0.867	0.916	-0.049	8.97e-05	1
EIF2AK3	SSc	HC	Prox	Prolif Suprabasal	-0.008	0.069	0.095	-0.026	9e-05	1
IST1	SSc	HC	Prox	Prolif Suprabasal	-0.013	0.386	0.46	-0.074	9.03e-05	1
ZNF138	SSc	HC	Prox	Prolif Suprabasal	-0.011	0.207	0.254	-0.047	9.04e-05	1
MYL5	SSc	HC	Prox	Prolif Suprabasal	-0.016	0.234	0.283	-0.049	9.06e-05	1
PRRG2	SSc	HC	Prox	Prolif Suprabasal	-0.013	0.212	0.258	-0.046	9.07e-05	1
SPRY1	SSc	HC	Prox	Prolif Suprabasal	-0.011	0.143	0.181	-0.038	9.09e-05	1
NAB1	SSc	HC	Prox	Prolif Suprabasal	-0.02	0.421	0.494	-0.073	9.1e-05	1
DDHD2	SSc	HC	Prox	Prolif Suprabasal	-0.012	0.108	0.14	-0.032	9.13e-05	1
USP4	SSc	HC	Prox	Prolif Suprabasal	-0.011	0.254	0.308	-0.054	9.13e-05	1
AL118558.3	SSc	HC	Prox	Prolif Suprabasal	-0.006	0.033	0.051	-0.018	9.14e-05	1
ZNF136	SSc	HC	Prox	Prolif Suprabasal	-0.008	0.045	0.067	-0.022	9.15e-05	1
ZNF213-AS1	SSc	HC	Prox	Prolif Suprabasal	-0.008	0.047	0.069	-0.022	9.18e-05	1
CRCP	SSc	HC	Prox	Prolif Suprabasal	-0.016	0.41	0.485	-0.075	9.18e-05	1
TSPAN15	SSc	HC	Prox	Prolif Suprabasal	-0.008	0.077	0.106	-0.029	9.19e-05	1
TMEM131	SSc	HC	Prox	Prolif Suprabasal	-0.013	0.277	0.332	-0.055	9.21e-05	1
ANXA5	SSc	HC	Prox	Prolif Suprabasal	-0.042	0.883	0.935	-0.052	9.22e-05	1
MTRF1	SSc	HC	Prox	Prolif Suprabasal	-0.013	0.129	0.164	-0.035	9.23e-05	1
H3F3B	SSc	HC	Prox	Prolif Suprabasal	-0.018	0.999	1	-0.001	9.24e-05	1
WAKMAR2	SSc	HC	Prox	Prolif Suprabasal	-0.005	0.014	0.027	-0.013	9.28e-05	1
TTI1	SSc	HC	Prox	Prolif Suprabasal	-0.007	0.124	0.161	-0.037	9.29e-05	1
SCFD2	SSc	HC	Prox	Prolif Suprabasal	-0.01	0.191	0.237	-0.046	9.3e-05	1
MBNL2	SSc	HC	Prox	Prolif Suprabasal	-0.019	0.287	0.339	-0.052	9.3e-05	1
EFNA5	SSc	HC	Prox	Prolif Suprabasal	-0.011	0.151	0.191	-0.04	9.36e-05	1
PDLIM5	SSc	HC	Prox	Prolif Suprabasal	-0.027	0.529	0.603	-0.074	9.44e-05	1
CEP76	SSc	HC	Prox	Prolif Suprabasal	-0.011	0.181	0.225	-0.044	9.44e-05	1
ZCCHC3	SSc	HC	Prox	Prolif Suprabasal	-0.012	0.112	0.145	-0.033	9.45e-05	1
TRAF3IP3	SSc	HC	Prox	Prolif Suprabasal	-0.005	0.019	0.034	-0.015	9.45e-05	1
XPO7	SSc	HC	Prox	Prolif Suprabasal	-0.015	0.242	0.291	-0.049	9.47e-05	1
FANCD2	SSc	HC	Prox	Prolif Suprabasal	-0.017	0.266	0.317	-0.051	9.48e-05	1
MPV17L2	SSc	HC	Prox	Prolif Suprabasal	-0.014	0.178	0.22	-0.042	9.52e-05	1
SUDS3	SSc	HC	Prox	Prolif Suprabasal	-0.028	0.619	0.701	-0.082	9.53e-05	1
ZBED1	SSc	HC	Prox	Prolif Suprabasal	-0.011	0.166	0.207	-0.041	9.55e-05	1
PPIG	SSc	HC	Prox	Prolif Suprabasal	-0.037	0.871	0.917	-0.046	9.56e-05	1
LMBR1	SSc	HC	Prox	Prolif Suprabasal	-0.01	0.125	0.161	-0.036	9.57e-05	1
GNA12	SSc	HC	Prox	Prolif Suprabasal	-0.003	0.051	0.075	-0.024	9.57e-05	1
PHF2	SSc	HC	Prox	Prolif Suprabasal	-0.01	0.107	0.139	-0.032	9.57e-05	1
AL450998.2	SSc	HC	Prox	Prolif Suprabasal	-0.008	0.172	0.216	-0.044	9.57e-05	1
ACACB	SSc	HC	Prox	Prolif Suprabasal	-0.007	0.026	0.043	-0.017	9.59e-05	1
FAS	SSc	HC	Prox	Prolif Suprabasal	-0.012	0.255	0.309	-0.054	9.62e-05	1
GNB1L	SSc	HC	Prox	Prolif Suprabasal	-0.006	0.141	0.181	-0.04	9.63e-05	1
U2AF1L4	SSc	HC	Prox	Prolif Suprabasal	-0.008	0.11	0.143	-0.033	9.65e-05	1
PDP1	SSc	HC	Prox	Prolif Suprabasal	-0.014	0.135	0.171	-0.036	9.65e-05	1
AP1AR	SSc	HC	Prox	Prolif Suprabasal	-0.02	0.371	0.434	-0.063	9.65e-05	1
SERINC2	SSc	HC	Prox	Prolif Suprabasal	-0.015	0.31	0.37	-0.06	9.67e-05	1
TMEM64	SSc	HC	Prox	Prolif Suprabasal	-0.015	0.142	0.179	-0.037	9.69e-05	1
GGT6	SSc	HC	Prox	Prolif Suprabasal	-0.022	0.36	0.421	-0.061	9.71e-05	1
ARHGAP22	SSc	HC	Prox	Prolif Suprabasal	-0.005	0.013	0.025	-0.012	9.71e-05	1
CDK11A	SSc	HC	Prox	Prolif Suprabasal	-0.008	0.244	0.299	-0.055	9.72e-05	1
PAM16	SSc	HC	Prox	Prolif Suprabasal	0.032	0.72	0.73	-0.01	9.74e-05	1
MSH3	SSc	HC	Prox	Prolif Suprabasal	-0.015	0.351	0.417	-0.066	9.75e-05	1
ITGB1	SSc	HC	Prox	Prolif Suprabasal	-0.035	0.654	0.713	-0.059	9.85e-05	1
FUT11	SSc	HC	Prox	Prolif Suprabasal	-0.008	0.073	0.101	-0.028	9.86e-05	1
DAP	SSc	HC	Prox	Prolif Suprabasal	-0.014	0.294	0.351	-0.057	9.91e-05	1
TBC1D22A	SSc	HC	Prox	Prolif Suprabasal	-0.012	0.29	0.35	-0.06	9.92e-05	1
PGBD2	SSc	HC	Prox	Prolif Suprabasal	-0.008	0.117	0.152	-0.035	9.95e-05	1
ZXDC	SSc	HC	Prox	Prolif Suprabasal	-0.011	0.147	0.186	-0.039	9.96e-05	1
FOXN3	SSc	HC	Prox	Prolif Suprabasal	-0.027	0.531	0.595	-0.064	9.97e-05	1
APC	SSc	HC	Prox	Prolif Suprabasal	-0.021	0.371	0.433	-0.062	9.98e-05	1
FECH	SSc	HC	Prox	Prolif Suprabasal	-0.015	0.215	0.259	-0.044	0.0001	1
MFSD13A	SSc	HC	Prox	Prolif Suprabasal	-0.01	0.12	0.155	-0.035	0.0001	1
LINC01004	SSc	HC	Prox	Prolif Suprabasal	-0.004	0.021	0.036	-0.015	0.0001	1
FAIM	SSc	HC	Prox	Prolif Suprabasal	-0.028	0.513	0.586	-0.073	0.0001	1
CUEDC2	SSc	HC	Prox	Prolif Suprabasal	-0.026	0.527	0.604	-0.077	0.0001	1
WDFY1	SSc	HC	Prox	Prolif Suprabasal	-0.011	0.181	0.224	-0.043	0.0001	1
FAM117B	SSc	HC	Prox	Prolif Suprabasal	-0.017	0.161	0.199	-0.038	0.000101	1
SLC16A5	SSc	HC	Prox	Prolif Suprabasal	-0.012	0.074	0.1	-0.026	0.000101	1
ARCN1	SSc	HC	Prox	Prolif Suprabasal	-0.025	0.457	0.526	-0.069	0.000101	1
CENPO	SSc	HC	Prox	Prolif Suprabasal	-0.009	0.117	0.151	-0.034	0.000101	1
DGCR2	SSc	HC	Prox	Prolif Suprabasal	-0.011	0.204	0.248	-0.044	0.000101	1
HPS1	SSc	HC	Prox	Prolif Suprabasal	-0.013	0.316	0.38	-0.064	0.000102	1
SEC23B	SSc	HC	Prox	Prolif Suprabasal	-0.017	0.299	0.354	-0.055	0.000102	1
SPICE1	SSc	HC	Prox	Prolif Suprabasal	-0.01	0.124	0.159	-0.035	0.000102	1
PANK2	SSc	HC	Prox	Prolif Suprabasal	-0.02	0.375	0.434	-0.059	0.000103	1
AC011379.1	SSc	HC	Prox	Prolif Suprabasal	-0.004	0.023	0.039	-0.016	0.000103	1
KIF13A	SSc	HC	Prox	Prolif Suprabasal	-0.008	0.204	0.252	-0.048	0.000104	1
C14orf93	SSc	HC	Prox	Prolif Suprabasal	-0.008	0.077	0.105	-0.028	0.000104	1
ZNF425	SSc	HC	Prox	Prolif Suprabasal	-0.004	0.021	0.036	-0.015	0.000104	1
PCOLCE	SSc	HC	Prox	Prolif Suprabasal	-0.005	0.016	0.029	-0.013	0.000104	1
TRMT12	SSc	HC	Prox	Prolif Suprabasal	-0.007	0.085	0.115	-0.03	0.000105	1
C7orf26	SSc	HC	Prox	Prolif Suprabasal	-0.012	0.162	0.202	-0.04	0.000105	1
CHST14	SSc	HC	Prox	Prolif Suprabasal	-0.009	0.086	0.116	-0.03	0.000105	1
SFTPD	SSc	HC	Prox	Prolif Suprabasal	-0.004	0.03	0.048	-0.018	0.000106	1
RTN4IP1	SSc	HC	Prox	Prolif Suprabasal	-0.01	0.124	0.159	-0.035	0.000106	1
VPS13D	SSc	HC	Prox	Prolif Suprabasal	-0.016	0.31	0.368	-0.058	0.000106	1
SOAT1	SSc	HC	Prox	Prolif Suprabasal	-0.008	0.067	0.093	-0.026	0.000106	1
GRPEL2	SSc	HC	Prox	Prolif Suprabasal	-0.01	0.132	0.169	-0.037	0.000106	1
DPY19L3	SSc	HC	Prox	Prolif Suprabasal	-0.009	0.049	0.072	-0.023	0.000106	1
ZNF410	SSc	HC	Prox	Prolif Suprabasal	-0.011	0.213	0.261	-0.048	0.000106	1
AL592295.5	SSc	HC	Prox	Prolif Suprabasal	-0.006	0.042	0.063	-0.021	0.000106	1
NMT2	SSc	HC	Prox	Prolif Suprabasal	-0.009	0.131	0.168	-0.037	0.000106	1
SLC44A1	SSc	HC	Prox	Prolif Suprabasal	-0.03	0.547	0.608	-0.061	0.000106	1
CPNE2	SSc	HC	Prox	Prolif Suprabasal	-0.01	0.136	0.174	-0.038	0.000106	1
BAZ1A	SSc	HC	Prox	Prolif Suprabasal	-0.038	0.717	0.771	-0.054	0.000107	1
RNF113A	SSc	HC	Prox	Prolif Suprabasal	-0.014	0.27	0.324	-0.054	0.000107	1
DENR	SSc	HC	Prox	Prolif Suprabasal	0.037	0.755	0.771	-0.016	0.000107	1
JPH1	SSc	HC	Prox	Prolif Suprabasal	-0.01	0.062	0.087	-0.025	0.000107	1
STK38	SSc	HC	Prox	Prolif Suprabasal	-0.013	0.267	0.322	-0.055	0.000107	1
KDM1B	SSc	HC	Prox	Prolif Suprabasal	-0.012	0.174	0.215	-0.041	0.000107	1
BTBD10	SSc	HC	Prox	Prolif Suprabasal	-0.02	0.358	0.415	-0.057	0.000107	1
C16orf58	SSc	HC	Prox	Prolif Suprabasal	-0.014	0.214	0.259	-0.045	0.000108	1
GLO1	SSc	HC	Prox	Prolif Suprabasal	-0.037	0.792	0.847	-0.055	0.000108	1
UFSP2	SSc	HC	Prox	Prolif Suprabasal	-0.022	0.422	0.486	-0.064	0.000108	1
ECT2	SSc	HC	Prox	Prolif Suprabasal	-0.031	0.479	0.543	-0.064	0.000109	1
LINC02035	SSc	HC	Prox	Prolif Suprabasal	-0.006	0.024	0.04	-0.016	0.000109	1
CCND3	SSc	HC	Prox	Prolif Suprabasal	-0.017	0.308	0.365	-0.057	0.000109	1
EMC7	SSc	HC	Prox	Prolif Suprabasal	-0.037	0.687	0.763	-0.076	0.000109	1
TMEM223	SSc	HC	Prox	Prolif Suprabasal	-0.024	0.505	0.584	-0.079	0.000109	1
ANG	SSc	HC	Prox	Prolif Suprabasal	-0.01	0.189	0.234	-0.045	0.000109	1
ETAA1	SSc	HC	Prox	Prolif Suprabasal	-0.014	0.184	0.226	-0.042	0.000109	1
NPTN	SSc	HC	Prox	Prolif Suprabasal	-0.032	0.63	0.707	-0.077	0.00011	1
NMNAT3	SSc	HC	Prox	Prolif Suprabasal	-0.006	0.09	0.12	-0.03	0.00011	1
SECTM1	SSc	HC	Prox	Prolif Suprabasal	0.008	0.034	0.018	0.016	0.00011	1
C1orf210	SSc	HC	Prox	Prolif Suprabasal	-0.014	0.137	0.172	-0.035	0.00011	1
FNBP1	SSc	HC	Prox	Prolif Suprabasal	-0.011	0.227	0.275	-0.048	0.00011	1
TBCB	SSc	HC	Prox	Prolif Suprabasal	-0.032	0.695	0.769	-0.074	0.000111	1
RABGGTB	SSc	HC	Prox	Prolif Suprabasal	-0.026	0.523	0.596	-0.073	0.000111	1
AC007342.4	SSc	HC	Prox	Prolif Suprabasal	-0.008	0.039	0.059	-0.02	0.000111	1
RALGPS1	SSc	HC	Prox	Prolif Suprabasal	-0.009	0.078	0.106	-0.028	0.000111	1
SNAPC1	SSc	HC	Prox	Prolif Suprabasal	-0.019	0.354	0.412	-0.058	0.000111	1
AL359643.3	SSc	HC	Prox	Prolif Suprabasal	-0.009	0.047	0.068	-0.021	0.000111	1
GTF2H2C	SSc	HC	Prox	Prolif Suprabasal	-0.006	0.07	0.097	-0.027	0.000111	1
THOC7	SSc	HC	Prox	Prolif Suprabasal	-0.034	0.914	0.952	-0.038	0.000111	1
SCAPER	SSc	HC	Prox	Prolif Suprabasal	-0.013	0.229	0.278	-0.049	0.000111	1
MED28	SSc	HC	Prox	Prolif Suprabasal	-0.025	0.547	0.629	-0.082	0.000111	1
GLTP	SSc	HC	Prox	Prolif Suprabasal	0.031	0.888	0.9	-0.012	0.000111	1
SCRN3	SSc	HC	Prox	Prolif Suprabasal	-0.014	0.3	0.357	-0.057	0.000112	1
THBD	SSc	HC	Prox	Prolif Suprabasal	0.053	0.476	0.461	0.015	0.000112	1
CNOT4	SSc	HC	Prox	Prolif Suprabasal	-0.015	0.383	0.455	-0.072	0.000112	1
RIC1	SSc	HC	Prox	Prolif Suprabasal	-0.006	0.091	0.121	-0.03	0.000112	1
IFT140	SSc	HC	Prox	Prolif Suprabasal	-0.005	0.019	0.034	-0.015	0.000113	1
NAA30	SSc	HC	Prox	Prolif Suprabasal	-0.014	0.19	0.233	-0.043	0.000113	1
IK	SSc	HC	Prox	Prolif Suprabasal	-0.034	0.808	0.863	-0.055	0.000113	1
DNAAF4	SSc	HC	Prox	Prolif Suprabasal	-0.006	0.073	0.1	-0.027	0.000113	1
MRPL21	SSc	HC	Prox	Prolif Suprabasal	-0.036	0.833	0.884	-0.051	0.000113	1
GTF2IRD2	SSc	HC	Prox	Prolif Suprabasal	-0.005	0.039	0.059	-0.02	0.000113	1
FDXACB1	SSc	HC	Prox	Prolif Suprabasal	-0.008	0.057	0.081	-0.024	0.000113	1
ZFP37	SSc	HC	Prox	Prolif Suprabasal	-0.006	0.039	0.059	-0.02	0.000113	1
TEAD4	SSc	HC	Prox	Prolif Suprabasal	-0.01	0.148	0.187	-0.039	0.000113	1
LUC7L	SSc	HC	Prox	Prolif Suprabasal	-0.015	0.34	0.402	-0.062	0.000114	1
VPS45	SSc	HC	Prox	Prolif Suprabasal	-0.01	0.182	0.225	-0.043	0.000114	1
AC019349.1	SSc	HC	Prox	Prolif Suprabasal	0.051	0.476	0.471	0.005	0.000114	1
MECP2	SSc	HC	Prox	Prolif Suprabasal	-0.01	0.248	0.302	-0.054	0.000114	1
TP53I3	SSc	HC	Prox	Prolif Suprabasal	-0.014	0.36	0.43	-0.07	0.000115	1
GPRASP2	SSc	HC	Prox	Prolif Suprabasal	-0.006	0.022	0.037	-0.015	0.000115	1
SMARCA1	SSc	HC	Prox	Prolif Suprabasal	-0.01	0.109	0.143	-0.034	0.000116	1
GET1	SSc	HC	Prox	Prolif Suprabasal	-0.013	0.321	0.384	-0.063	0.000117	1
HSPA4	SSc	HC	Prox	Prolif Suprabasal	-0.04	0.689	0.749	-0.06	0.000117	1
AC008014.1	SSc	HC	Prox	Prolif Suprabasal	-0.004	0.021	0.036	-0.015	0.000117	1
ADAT1	SSc	HC	Prox	Prolif Suprabasal	-0.007	0.139	0.177	-0.038	0.000117	1
TERF2	SSc	HC	Prox	Prolif Suprabasal	-0.015	0.234	0.282	-0.048	0.000118	1
LIPA	SSc	HC	Prox	Prolif Suprabasal	-0.017	0.276	0.327	-0.051	0.000118	1
TRIM23	SSc	HC	Prox	Prolif Suprabasal	-0.007	0.125	0.161	-0.036	0.000118	1
ZNF786	SSc	HC	Prox	Prolif Suprabasal	-0.009	0.041	0.062	-0.021	0.000118	1
FAM126B	SSc	HC	Prox	Prolif Suprabasal	-0.01	0.168	0.21	-0.042	0.000118	1
TIGD7	SSc	HC	Prox	Prolif Suprabasal	-0.005	0.014	0.026	-0.012	0.000119	1
TPRKB	SSc	HC	Prox	Prolif Suprabasal	-0.036	0.847	0.904	-0.057	0.000119	1
NIPAL4	SSc	HC	Prox	Prolif Suprabasal	0.02	0.108	0.081	0.027	0.000119	1
TENT4A	SSc	HC	Prox	Prolif Suprabasal	-0.012	0.168	0.209	-0.041	0.00012	1
ZNF324B	SSc	HC	Prox	Prolif Suprabasal	-0.006	0.028	0.045	-0.017	0.00012	1
LIAS	SSc	HC	Prox	Prolif Suprabasal	-0.021	0.445	0.518	-0.073	0.00012	1
WNT9A	SSc	HC	Prox	Prolif Suprabasal	-0.004	0.023	0.039	-0.016	0.00012	1
TEX2	SSc	HC	Prox	Prolif Suprabasal	-0.012	0.186	0.229	-0.043	0.00012	1
UEVLD	SSc	HC	Prox	Prolif Suprabasal	-0.012	0.166	0.206	-0.04	0.00012	1
ARNT	SSc	HC	Prox	Prolif Suprabasal	-0.01	0.137	0.173	-0.036	0.00012	1
GIPC1	SSc	HC	Prox	Prolif Suprabasal	-0.039	0.824	0.878	-0.054	0.000121	1
NRDE2	SSc	HC	Prox	Prolif Suprabasal	-0.014	0.203	0.247	-0.044	0.000121	1
IQGAP1	SSc	HC	Prox	Prolif Suprabasal	-0.037	0.81	0.851	-0.041	0.000122	1
KIF1C	SSc	HC	Prox	Prolif Suprabasal	-0.009	0.297	0.36	-0.063	0.000122	1
MED29	SSc	HC	Prox	Prolif Suprabasal	-0.015	0.341	0.406	-0.065	0.000122	1
CCS	SSc	HC	Prox	Prolif Suprabasal	-0.022	0.43	0.498	-0.068	0.000122	1
GAS6	SSc	HC	Prox	Prolif Suprabasal	-0.028	0.548	0.617	-0.069	0.000122	1
DHRS13	SSc	HC	Prox	Prolif Suprabasal	-0.011	0.148	0.187	-0.039	0.000123	1
ARHGAP5-AS1	SSc	HC	Prox	Prolif Suprabasal	-0.009	0.115	0.149	-0.034	0.000123	1
SIKE1	SSc	HC	Prox	Prolif Suprabasal	-0.024	0.453	0.523	-0.07	0.000123	1
TOMM40	SSc	HC	Prox	Prolif Suprabasal	-0.036	0.856	0.91	-0.054	0.000123	1
ZNF587B	SSc	HC	Prox	Prolif Suprabasal	-0.009	0.07	0.096	-0.026	0.000123	1
RNPEPL1	SSc	HC	Prox	Prolif Suprabasal	-0.021	0.417	0.486	-0.069	0.000124	1
SAMD13	SSc	HC	Prox	Prolif Suprabasal	-0.007	0.033	0.052	-0.019	0.000124	1
ZBTB17	SSc	HC	Prox	Prolif Suprabasal	-0.008	0.101	0.133	-0.032	0.000124	1
LSM8	SSc	HC	Prox	Prolif Suprabasal	0.026	0.869	0.883	-0.014	0.000125	1
ZSCAN12	SSc	HC	Prox	Prolif Suprabasal	-0.004	0.023	0.039	-0.016	0.000125	1
TP53BP1	SSc	HC	Prox	Prolif Suprabasal	-0.012	0.16	0.199	-0.039	0.000125	1
ZNF367	SSc	HC	Prox	Prolif Suprabasal	-0.011	0.129	0.165	-0.036	0.000125	1
C17orf100	SSc	HC	Prox	Prolif Suprabasal	-0.005	0.039	0.059	-0.02	0.000126	1
ZNF556	SSc	HC	Prox	Prolif Suprabasal	-0.006	0.056	0.08	-0.024	0.000126	1
ATP2B1-AS1	SSc	HC	Prox	Prolif Suprabasal	-0.006	0.028	0.045	-0.017	0.000126	1
ALG12	SSc	HC	Prox	Prolif Suprabasal	-0.009	0.166	0.206	-0.04	0.000127	1
SNHG11	SSc	HC	Prox	Prolif Suprabasal	-0.008	0.147	0.186	-0.039	0.000127	1
CNOT6	SSc	HC	Prox	Prolif Suprabasal	-0.014	0.256	0.306	-0.05	0.000127	1
PCCA	SSc	HC	Prox	Prolif Suprabasal	-0.01	0.241	0.293	-0.052	0.000128	1
USP49	SSc	HC	Prox	Prolif Suprabasal	-0.005	0.027	0.044	-0.017	0.000128	1
SLC35E1	SSc	HC	Prox	Prolif Suprabasal	-0.012	0.24	0.292	-0.052	0.000128	1
NEK11	SSc	HC	Prox	Prolif Suprabasal	-0.006	0.032	0.05	-0.018	0.000128	1
TBC1D10B	SSc	HC	Prox	Prolif Suprabasal	-0.012	0.273	0.327	-0.054	0.000128	1
PLS1	SSc	HC	Prox	Prolif Suprabasal	-0.01	0.177	0.22	-0.043	0.000129	1
CPEB4	SSc	HC	Prox	Prolif Suprabasal	-0.01	0.194	0.239	-0.045	0.000129	1
TRMT44	SSc	HC	Prox	Prolif Suprabasal	-0.008	0.09	0.119	-0.029	0.00013	1
KIF4A	SSc	HC	Prox	Prolif Suprabasal	-0.018	0.322	0.378	-0.056	0.000131	1
RNF215	SSc	HC	Prox	Prolif Suprabasal	-0.004	0.02	0.035	-0.015	0.000131	1
SLC15A4	SSc	HC	Prox	Prolif Suprabasal	-0.009	0.167	0.208	-0.041	0.000132	1
MRPL2	SSc	HC	Prox	Prolif Suprabasal	-0.031	0.699	0.763	-0.064	0.000132	1
LNX1	SSc	HC	Prox	Prolif Suprabasal	-0.014	0.164	0.203	-0.039	0.000132	1
EID2	SSc	HC	Prox	Prolif Suprabasal	-0.014	0.289	0.344	-0.055	0.000133	1
EGFL7	SSc	HC	Prox	Prolif Suprabasal	-0.008	0.04	0.059	-0.019	0.000133	1
RAB3IP	SSc	HC	Prox	Prolif Suprabasal	-0.016	0.143	0.179	-0.036	0.000133	1
TNRC6C	SSc	HC	Prox	Prolif Suprabasal	-0.005	0.084	0.114	-0.03	0.000133	1
USP37	SSc	HC	Prox	Prolif Suprabasal	-0.011	0.185	0.229	-0.044	0.000133	1
GSR	SSc	HC	Prox	Prolif Suprabasal	-0.019	0.439	0.523	-0.084	0.000133	1
ZNF720	SSc	HC	Prox	Prolif Suprabasal	-0.015	0.203	0.245	-0.042	0.000133	1
CAVIN2	SSc	HC	Prox	Prolif Suprabasal	-0.012	0.209	0.255	-0.046	0.000133	1
FGFR3	SSc	HC	Prox	Prolif Suprabasal	0.051	0.459	0.452	0.007	0.000133	1
PDGFC	SSc	HC	Prox	Prolif Suprabasal	-0.005	0.012	0.024	-0.012	0.000134	1
NRM	SSc	HC	Prox	Prolif Suprabasal	-0.014	0.292	0.349	-0.057	0.000134	1
ZNF484	SSc	HC	Prox	Prolif Suprabasal	-0.005	0.023	0.038	-0.015	0.000134	1
G2E3	SSc	HC	Prox	Prolif Suprabasal	-0.022	0.352	0.408	-0.056	0.000134	1
PAQR5	SSc	HC	Prox	Prolif Suprabasal	-0.011	0.124	0.158	-0.034	0.000134	1
NCOA3	SSc	HC	Prox	Prolif Suprabasal	-0.014	0.301	0.358	-0.057	0.000134	1
EPB41L5	SSc	HC	Prox	Prolif Suprabasal	-0.008	0.084	0.112	-0.028	0.000135	1
CKAP2	SSc	HC	Prox	Prolif Suprabasal	-0.04	0.649	0.72	-0.071	0.000135	1
PCGF5	SSc	HC	Prox	Prolif Suprabasal	-0.018	0.362	0.421	-0.059	0.000136	1
ITGA3	SSc	HC	Prox	Prolif Suprabasal	0.028	0.182	0.151	0.031	0.000136	1
GRPEL1	SSc	HC	Prox	Prolif Suprabasal	-0.036	0.69	0.773	-0.083	0.000136	1
AC012368.1	SSc	HC	Prox	Prolif Suprabasal	-0.003	0.032	0.051	-0.019	0.000137	1
RCBTB1	SSc	HC	Prox	Prolif Suprabasal	-0.008	0.032	0.05	-0.018	0.000137	1
ZNF514	SSc	HC	Prox	Prolif Suprabasal	-0.01	0.116	0.15	-0.034	0.000137	1
TARS2	SSc	HC	Prox	Prolif Suprabasal	-0.012	0.179	0.221	-0.042	0.000139	1
CX3CL1	SSc	HC	Prox	Prolif Suprabasal	-0.005	0.089	0.118	-0.029	0.000139	1
ZNF799	SSc	HC	Prox	Prolif Suprabasal	-0.007	0.038	0.058	-0.02	0.000139	1
HEATR1	SSc	HC	Prox	Prolif Suprabasal	-0.02	0.256	0.302	-0.046	0.000139	1
TEAD3	SSc	HC	Prox	Prolif Suprabasal	-0.008	0.131	0.168	-0.037	0.000139	1
AP3S1	SSc	HC	Prox	Prolif Suprabasal	-0.034	0.633	0.709	-0.076	0.000139	1
TTC33	SSc	HC	Prox	Prolif Suprabasal	-0.007	0.129	0.166	-0.037	0.000139	1
PARD6A	SSc	HC	Prox	Prolif Suprabasal	-0.007	0.065	0.09	-0.025	0.000139	1
RBM7	SSc	HC	Prox	Prolif Suprabasal	-0.019	0.375	0.441	-0.066	0.000139	1
LYSMD2	SSc	HC	Prox	Prolif Suprabasal	-0.022	0.412	0.48	-0.068	0.00014	1
PHF8	SSc	HC	Prox	Prolif Suprabasal	-0.011	0.131	0.166	-0.035	0.00014	1
PHF19	SSc	HC	Prox	Prolif Suprabasal	-0.031	0.601	0.676	-0.075	0.00014	1
TNFAIP8	SSc	HC	Prox	Prolif Suprabasal	-0.029	0.571	0.647	-0.076	0.00014	1
CDC42BPA	SSc	HC	Prox	Prolif Suprabasal	-0.009	0.117	0.151	-0.034	0.00014	1
ZFPM1	SSc	HC	Prox	Prolif Suprabasal	0.038	0.356	0.327	0.029	0.00014	1
DYNC2LI1	SSc	HC	Prox	Prolif Suprabasal	-0.01	0.191	0.236	-0.045	0.00014	1
RNASEH1-AS1	SSc	HC	Prox	Prolif Suprabasal	-0.006	0.064	0.089	-0.025	0.000141	1
TLE3	SSc	HC	Prox	Prolif Suprabasal	-0.013	0.306	0.364	-0.058	0.000141	1
SNRNP200	SSc	HC	Prox	Prolif Suprabasal	-0.028	0.532	0.613	-0.081	0.000141	1
RNF126	SSc	HC	Prox	Prolif Suprabasal	-0.032	0.653	0.734	-0.081	0.000142	1
DOHH	SSc	HC	Prox	Prolif Suprabasal	-0.013	0.342	0.407	-0.065	0.000142	1
SH2B1	SSc	HC	Prox	Prolif Suprabasal	-0.009	0.161	0.2	-0.039	0.000143	1
AC083843.3	SSc	HC	Prox	Prolif Suprabasal	-0.005	0.015	0.028	-0.013	0.000143	1
DBNL	SSc	HC	Prox	Prolif Suprabasal	-0.035	0.682	0.757	-0.075	0.000144	1
TFAP4	SSc	HC	Prox	Prolif Suprabasal	-0.01	0.183	0.226	-0.043	0.000145	1
HIRA	SSc	HC	Prox	Prolif Suprabasal	-0.007	0.124	0.159	-0.035	0.000145	1
TVP23B	SSc	HC	Prox	Prolif Suprabasal	-0.01	0.174	0.217	-0.043	0.000145	1
ULK4	SSc	HC	Prox	Prolif Suprabasal	-0.008	0.045	0.066	-0.021	0.000145	1
GLMP	SSc	HC	Prox	Prolif Suprabasal	-0.008	0.145	0.183	-0.038	0.000145	1
C2orf74	SSc	HC	Prox	Prolif Suprabasal	-0.008	0.108	0.14	-0.032	0.000145	1
MKNK2	SSc	HC	Prox	Prolif Suprabasal	-0.035	0.7	0.758	-0.058	0.000146	1
ACADM	SSc	HC	Prox	Prolif Suprabasal	-0.027	0.557	0.629	-0.072	0.000146	1
MAPT	SSc	HC	Prox	Prolif Suprabasal	-0.009	0.132	0.168	-0.036	0.000146	1
CCDC85C	SSc	HC	Prox	Prolif Suprabasal	-0.01	0.166	0.205	-0.039	0.000147	1
NUPR2	SSc	HC	Prox	Prolif Suprabasal	-0.007	0.042	0.063	-0.021	0.000147	1
CCPG1	SSc	HC	Prox	Prolif Suprabasal	-0.014	0.247	0.297	-0.05	0.000148	1
HIST1H4A	SSc	HC	Prox	Prolif Suprabasal	-0.005	0.037	0.056	-0.019	0.000148	1
AC024560.4	SSc	HC	Prox	Prolif Suprabasal	-0.005	0.016	0.03	-0.014	0.000149	1
ABHD14A	SSc	HC	Prox	Prolif Suprabasal	-0.014	0.157	0.194	-0.037	0.000149	1
PDE4DIP	SSc	HC	Prox	Prolif Suprabasal	-0.008	0.136	0.172	-0.036	0.000149	1
POMZP3	SSc	HC	Prox	Prolif Suprabasal	-0.006	0.058	0.081	-0.023	0.000149	1
LYPD6B	SSc	HC	Prox	Prolif Suprabasal	-0.006	0.063	0.087	-0.024	0.00015	1
TAF3	SSc	HC	Prox	Prolif Suprabasal	-0.01	0.229	0.278	-0.049	0.00015	1
TRAPPC2	SSc	HC	Prox	Prolif Suprabasal	-0.011	0.226	0.274	-0.048	0.00015	1
NUP42	SSc	HC	Prox	Prolif Suprabasal	-0.021	0.392	0.457	-0.065	0.000151	1
CRKL	SSc	HC	Prox	Prolif Suprabasal	-0.013	0.225	0.271	-0.046	0.000151	1
YARS2	SSc	HC	Prox	Prolif Suprabasal	-0.02	0.41	0.478	-0.068	0.000151	1
ZNF565	SSc	HC	Prox	Prolif Suprabasal	-0.008	0.046	0.067	-0.021	0.000151	1
ZNF226	SSc	HC	Prox	Prolif Suprabasal	-0.01	0.142	0.179	-0.037	0.000151	1
SSH2	SSc	HC	Prox	Prolif Suprabasal	-0.012	0.285	0.342	-0.057	0.000151	1
MUL1	SSc	HC	Prox	Prolif Suprabasal	-0.01	0.136	0.171	-0.035	0.000151	1
HNRNPA1P48	SSc	HC	Prox	Prolif Suprabasal	-0.008	0.22	0.27	-0.05	0.000152	1
YAE1	SSc	HC	Prox	Prolif Suprabasal	-0.011	0.235	0.286	-0.051	0.000152	1
GYG1	SSc	HC	Prox	Prolif Suprabasal	-0.013	0.298	0.357	-0.059	0.000152	1
VPS37A	SSc	HC	Prox	Prolif Suprabasal	-0.018	0.286	0.339	-0.053	0.000152	1
SRM	SSc	HC	Prox	Prolif Suprabasal	0.035	0.833	0.837	-0.004	0.000153	1
CNPY2	SSc	HC	Prox	Prolif Suprabasal	-0.034	0.831	0.884	-0.053	0.000154	1
FDFT1	SSc	HC	Prox	Prolif Suprabasal	0.038	0.716	0.731	-0.015	0.000154	1
C16orf87	SSc	HC	Prox	Prolif Suprabasal	-0.009	0.239	0.29	-0.051	0.000154	1
AC114980.1	SSc	HC	Prox	Prolif Suprabasal	-0.003	0.014	0.026	-0.012	0.000155	1
SMYD4	SSc	HC	Prox	Prolif Suprabasal	-0.005	0.083	0.112	-0.029	0.000156	1
TRMT5	SSc	HC	Prox	Prolif Suprabasal	-0.015	0.238	0.286	-0.048	0.000156	1
TCIRG1	SSc	HC	Prox	Prolif Suprabasal	-0.014	0.272	0.325	-0.053	0.000156	1
PAN2	SSc	HC	Prox	Prolif Suprabasal	-0.011	0.093	0.122	-0.029	0.000157	1
DIS3	SSc	HC	Prox	Prolif Suprabasal	-0.02	0.363	0.426	-0.063	0.000157	1
SIRT2	SSc	HC	Prox	Prolif Suprabasal	-0.016	0.379	0.447	-0.068	0.000157	1
WDSUB1	SSc	HC	Prox	Prolif Suprabasal	-0.008	0.135	0.171	-0.036	0.000158	1
KLRG2	SSc	HC	Prox	Prolif Suprabasal	-0.01	0.095	0.125	-0.03	0.000158	1
DIAPH3	SSc	HC	Prox	Prolif Suprabasal	-0.023	0.407	0.471	-0.064	0.000159	1
UBP1	SSc	HC	Prox	Prolif Suprabasal	-0.014	0.292	0.347	-0.055	0.000159	1
APLF	SSc	HC	Prox	Prolif Suprabasal	-0.008	0.066	0.091	-0.025	0.000159	1
ZKSCAN3	SSc	HC	Prox	Prolif Suprabasal	-0.005	0.021	0.036	-0.015	0.000159	1
C4orf33	SSc	HC	Prox	Prolif Suprabasal	-0.012	0.256	0.31	-0.054	0.00016	1
EWSR1	SSc	HC	Prox	Prolif Suprabasal	-0.035	0.669	0.738	-0.069	0.00016	1
DBN1	SSc	HC	Prox	Prolif Suprabasal	-0.012	0.139	0.174	-0.035	0.00016	1
ATAD2	SSc	HC	Prox	Prolif Suprabasal	-0.031	0.574	0.646	-0.072	0.00016	1
LRP2BP	SSc	HC	Prox	Prolif Suprabasal	-0.003	0.012	0.024	-0.012	0.00016	1
NUDT4	SSc	HC	Prox	Prolif Suprabasal	-0.017	0.347	0.407	-0.06	0.00016	1
CCDC71L	SSc	HC	Prox	Prolif Suprabasal	-0.009	0.058	0.082	-0.024	0.000161	1
RBM4	SSc	HC	Prox	Prolif Suprabasal	-0.032	0.674	0.751	-0.077	0.000161	1
PAG1	SSc	HC	Prox	Prolif Suprabasal	-0.007	0.044	0.065	-0.021	0.000161	1
SPAG1	SSc	HC	Prox	Prolif Suprabasal	-0.006	0.059	0.082	-0.023	0.000161	1
PPIB	SSc	HC	Prox	Prolif Suprabasal	-0.026	0.982	0.991	-0.009	0.000162	1
ABRAXAS2	SSc	HC	Prox	Prolif Suprabasal	-0.014	0.27	0.321	-0.051	0.000162	1
REEP1	SSc	HC	Prox	Prolif Suprabasal	-0.004	0.032	0.05	-0.018	0.000163	1
COL6A1	SSc	HC	Prox	Prolif Suprabasal	-0.005	0.028	0.045	-0.017	0.000163	1
ADGRL2	SSc	HC	Prox	Prolif Suprabasal	-0.006	0.027	0.044	-0.017	0.000164	1
MTRF1L	SSc	HC	Prox	Prolif Suprabasal	-0.015	0.297	0.352	-0.055	0.000164	1
MOSPD3	SSc	HC	Prox	Prolif Suprabasal	-0.015	0.257	0.306	-0.049	0.000164	1
MRPL32	SSc	HC	Prox	Prolif Suprabasal	-0.037	0.804	0.864	-0.06	0.000165	1
PARS2	SSc	HC	Prox	Prolif Suprabasal	-0.006	0.037	0.056	-0.019	0.000165	1
CARNMT1	SSc	HC	Prox	Prolif Suprabasal	-0.016	0.284	0.337	-0.053	0.000165	1
XRCC1	SSc	HC	Prox	Prolif Suprabasal	-0.011	0.251	0.303	-0.052	0.000166	1
DNAJC19	SSc	HC	Prox	Prolif Suprabasal	0.029	0.851	0.856	-0.005	0.000166	1
OBSL1	SSc	HC	Prox	Prolif Suprabasal	-0.005	0.048	0.069	-0.021	0.000166	1
CENPF	SSc	HC	Prox	Prolif Suprabasal	-0.056	0.68	0.722	-0.042	0.000166	1
TOB1	SSc	HC	Prox	Prolif Suprabasal	-0.038	0.572	0.63	-0.058	0.000167	1
AC026124.2	SSc	HC	Prox	Prolif Suprabasal	-0.004	0.012	0.023	-0.011	0.000167	1
PYCR1	SSc	HC	Prox	Prolif Suprabasal	-0.015	0.312	0.372	-0.06	0.000167	1
MICAL3	SSc	HC	Prox	Prolif Suprabasal	-0.011	0.15	0.187	-0.037	0.000167	1
SERPINB5	SSc	HC	Prox	Prolif Suprabasal	0.032	0.869	0.9	-0.031	0.000168	1
LRP6	SSc	HC	Prox	Prolif Suprabasal	-0.007	0.109	0.142	-0.033	0.000168	1
AP002449.1	SSc	HC	Prox	Prolif Suprabasal	-0.007	0.019	0.034	-0.015	0.000168	1
POLD1	SSc	HC	Prox	Prolif Suprabasal	-0.01	0.216	0.263	-0.047	0.000169	1
RELA-DT	SSc	HC	Prox	Prolif Suprabasal	-0.009	0.075	0.101	-0.026	0.000169	1
ARID4B	SSc	HC	Prox	Prolif Suprabasal	-0.026	0.491	0.558	-0.067	0.00017	1
HINT2	SSc	HC	Prox	Prolif Suprabasal	-0.033	0.713	0.782	-0.069	0.00017	1
NABP2	SSc	HC	Prox	Prolif Suprabasal	-0.02	0.462	0.53	-0.068	0.00017	1
ADAT2	SSc	HC	Prox	Prolif Suprabasal	-0.013	0.158	0.197	-0.039	0.00017	1
IKBKG	SSc	HC	Prox	Prolif Suprabasal	-0.009	0.25	0.302	-0.052	0.00017	1
RIPK1	SSc	HC	Prox	Prolif Suprabasal	-0.014	0.226	0.273	-0.047	0.000171	1
PRMT6	SSc	HC	Prox	Prolif Suprabasal	-0.01	0.118	0.151	-0.033	0.000171	1
RASD1	SSc	HC	Prox	Prolif Suprabasal	-0.017	0.152	0.188	-0.036	0.000171	1
SNUPN	SSc	HC	Prox	Prolif Suprabasal	-0.013	0.385	0.452	-0.067	0.000171	1
ZC3HC1	SSc	HC	Prox	Prolif Suprabasal	-0.011	0.131	0.166	-0.035	0.000171	1
MGRN1	SSc	HC	Prox	Prolif Suprabasal	-0.005	0.102	0.134	-0.032	0.000171	1
LOX	SSc	HC	Prox	Prolif Suprabasal	0.022	0.101	0.076	0.025	0.000171	1
CENPE	SSc	HC	Prox	Prolif Suprabasal	-0.043	0.488	0.542	-0.054	0.000172	1
DNAJC21	SSc	HC	Prox	Prolif Suprabasal	-0.034	0.76	0.811	-0.051	0.000172	1
ZUP1	SSc	HC	Prox	Prolif Suprabasal	-0.011	0.149	0.187	-0.038	0.000172	1
L3MBTL2	SSc	HC	Prox	Prolif Suprabasal	-0.015	0.187	0.227	-0.04	0.000173	1
FAM120AOS	SSc	HC	Prox	Prolif Suprabasal	-0.022	0.387	0.443	-0.056	0.000173	1
USP34	SSc	HC	Prox	Prolif Suprabasal	-0.019	0.416	0.484	-0.068	0.000174	1
RARS	SSc	HC	Prox	Prolif Suprabasal	-0.034	0.619	0.698	-0.079	0.000174	1
AC245297.3	SSc	HC	Prox	Prolif Suprabasal	-0.006	0.084	0.112	-0.028	0.000174	1
AR	SSc	HC	Prox	Prolif Suprabasal	-0.013	0.121	0.154	-0.033	0.000174	1
E2F6	SSc	HC	Prox	Prolif Suprabasal	-0.013	0.125	0.159	-0.034	0.000175	1
ZNF263	SSc	HC	Prox	Prolif Suprabasal	-0.009	0.098	0.128	-0.03	0.000175	1
THAP8	SSc	HC	Prox	Prolif Suprabasal	-0.006	0.047	0.069	-0.022	0.000175	1
ITPRIP	SSc	HC	Prox	Prolif Suprabasal	0.041	0.223	0.197	0.026	0.000175	1
PPP1R16A	SSc	HC	Prox	Prolif Suprabasal	-0.026	0.449	0.514	-0.065	0.000175	1
DNAJC11	SSc	HC	Prox	Prolif Suprabasal	-0.011	0.26	0.312	-0.052	0.000175	1
ENTPD5	SSc	HC	Prox	Prolif Suprabasal	-0.006	0.189	0.235	-0.046	0.000176	1
MARF1	SSc	HC	Prox	Prolif Suprabasal	-0.013	0.163	0.202	-0.039	0.000176	1
CWH43	SSc	HC	Prox	Prolif Suprabasal	-0.011	0.055	0.078	-0.023	0.000176	1
ZNF117	SSc	HC	Prox	Prolif Suprabasal	-0.006	0.028	0.045	-0.017	0.000177	1
ZNF44	SSc	HC	Prox	Prolif Suprabasal	-0.01	0.145	0.183	-0.038	0.000177	1
DOCK5	SSc	HC	Prox	Prolif Suprabasal	-0.006	0.063	0.087	-0.024	0.000178	1
ZMYND11	SSc	HC	Prox	Prolif Suprabasal	-0.015	0.345	0.406	-0.061	0.000178	1
TXNL1	SSc	HC	Prox	Prolif Suprabasal	-0.034	0.873	0.918	-0.045	0.000178	1
ORAI1	SSc	HC	Prox	Prolif Suprabasal	-0.015	0.321	0.378	-0.057	0.000178	1
UTP15	SSc	HC	Prox	Prolif Suprabasal	-0.014	0.224	0.27	-0.046	0.000179	1
NCBP3	SSc	HC	Prox	Prolif Suprabasal	-0.019	0.357	0.418	-0.061	0.00018	1
VAV2	SSc	HC	Prox	Prolif Suprabasal	-0.005	0.042	0.062	-0.02	0.000181	1
TEPSIN	SSc	HC	Prox	Prolif Suprabasal	-0.01	0.117	0.15	-0.033	0.000181	1
NAGA	SSc	HC	Prox	Prolif Suprabasal	-0.014	0.176	0.215	-0.039	0.000182	1
SBNO1-AS1	SSc	HC	Prox	Prolif Suprabasal	-0.006	0.062	0.087	-0.025	0.000182	1
FDX2	SSc	HC	Prox	Prolif Suprabasal	-0.012	0.353	0.418	-0.065	0.000182	1
RAPH1	SSc	HC	Prox	Prolif Suprabasal	-0.011	0.19	0.233	-0.043	0.000183	1
TMEM222	SSc	HC	Prox	Prolif Suprabasal	-0.013	0.323	0.384	-0.061	0.000183	1
ZNF790-AS1	SSc	HC	Prox	Prolif Suprabasal	-0.007	0.05	0.072	-0.022	0.000183	1
POLE2	SSc	HC	Prox	Prolif Suprabasal	-0.015	0.237	0.286	-0.049	0.000183	1
RNF144A	SSc	HC	Prox	Prolif Suprabasal	-0.006	0.056	0.079	-0.023	0.000184	1
BPTF	SSc	HC	Prox	Prolif Suprabasal	-0.035	0.637	0.693	-0.056	0.000184	1
F8A1	SSc	HC	Prox	Prolif Suprabasal	-0.007	0.139	0.176	-0.037	0.000184	1
ZNF408	SSc	HC	Prox	Prolif Suprabasal	-0.008	0.073	0.099	-0.026	0.000185	1
APTX	SSc	HC	Prox	Prolif Suprabasal	-0.015	0.406	0.477	-0.071	0.000185	1
TMEM128	SSc	HC	Prox	Prolif Suprabasal	-0.012	0.256	0.307	-0.051	0.000185	1
EPOR	SSc	HC	Prox	Prolif Suprabasal	-0.006	0.023	0.038	-0.015	0.000185	1
PTPN14	SSc	HC	Prox	Prolif Suprabasal	-0.01	0.186	0.228	-0.042	0.000185	1
YJEFN3	SSc	HC	Prox	Prolif Suprabasal	-0.003	0.015	0.027	-0.012	0.000186	1
ANKRD49	SSc	HC	Prox	Prolif Suprabasal	-0.008	0.246	0.3	-0.054	0.000186	1
TTC28	SSc	HC	Prox	Prolif Suprabasal	-0.008	0.039	0.058	-0.019	0.000186	1
PKP4	SSc	HC	Prox	Prolif Suprabasal	-0.015	0.386	0.458	-0.072	0.000187	1
REST	SSc	HC	Prox	Prolif Suprabasal	-0.018	0.445	0.522	-0.077	0.000187	1
STARD7	SSc	HC	Prox	Prolif Suprabasal	-0.025	0.53	0.598	-0.068	0.000188	1
AP5B1	SSc	HC	Prox	Prolif Suprabasal	-0.01	0.177	0.218	-0.041	0.000188	1
C2orf15	SSc	HC	Prox	Prolif Suprabasal	-0.007	0.03	0.047	-0.017	0.000188	1
CYP2C18	SSc	HC	Prox	Prolif Suprabasal	-0.011	0.16	0.198	-0.038	0.000189	1
ULBP1	SSc	HC	Prox	Prolif Suprabasal	-0.004	0.011	0.022	-0.011	0.00019	1
GALE	SSc	HC	Prox	Prolif Suprabasal	-0.024	0.479	0.558	-0.079	0.000192	1
SLC7A11	SSc	HC	Prox	Prolif Suprabasal	0.016	0.07	0.048	0.022	0.000192	1
TSNARE1	SSc	HC	Prox	Prolif Suprabasal	-0.004	0.038	0.057	-0.019	0.000192	1
LIMCH1	SSc	HC	Prox	Prolif Suprabasal	-0.012	0.184	0.224	-0.04	0.000193	1
POP5	SSc	HC	Prox	Prolif Suprabasal	-0.032	0.648	0.721	-0.073	0.000193	1
ANKAR	SSc	HC	Prox	Prolif Suprabasal	-0.004	0.03	0.047	-0.017	0.000193	1
LSMEM1	SSc	HC	Prox	Prolif Suprabasal	-0.005	0.025	0.041	-0.016	0.000194	1
CCDC84-DT	SSc	HC	Prox	Prolif Suprabasal	-0.005	0.022	0.037	-0.015	0.000194	1
PANK3	SSc	HC	Prox	Prolif Suprabasal	-0.02	0.321	0.375	-0.054	0.000194	1
COG1	SSc	HC	Prox	Prolif Suprabasal	-0.009	0.096	0.125	-0.029	0.000194	1
TMEM191C	SSc	HC	Prox	Prolif Suprabasal	-0.006	0.079	0.107	-0.028	0.000195	1
NCSTN	SSc	HC	Prox	Prolif Suprabasal	-0.012	0.248	0.297	-0.049	0.000195	1
C20orf194	SSc	HC	Prox	Prolif Suprabasal	-0.004	0.057	0.081	-0.024	0.000195	1
CCDC171	SSc	HC	Prox	Prolif Suprabasal	-0.008	0.09	0.119	-0.029	0.000196	1
RAB33B	SSc	HC	Prox	Prolif Suprabasal	-0.008	0.113	0.145	-0.032	0.000196	1
BTAF1	SSc	HC	Prox	Prolif Suprabasal	-0.009	0.156	0.194	-0.038	0.000196	1
ZDHHC14	SSc	HC	Prox	Prolif Suprabasal	-0.005	0.053	0.075	-0.022	0.000196	1
RPP38	SSc	HC	Prox	Prolif Suprabasal	-0.016	0.393	0.468	-0.075	0.000197	1
ST7L	SSc	HC	Prox	Prolif Suprabasal	-0.014	0.259	0.309	-0.05	0.000198	1
RETSAT	SSc	HC	Prox	Prolif Suprabasal	-0.012	0.271	0.321	-0.05	0.000198	1
ATP6V1H	SSc	HC	Prox	Prolif Suprabasal	-0.017	0.384	0.451	-0.067	0.000198	1
AL356488.3	SSc	HC	Prox	Prolif Suprabasal	-0.007	0.039	0.059	-0.02	0.000198	1
MRPS31	SSc	HC	Prox	Prolif Suprabasal	-0.031	0.657	0.728	-0.071	0.000199	1
ADCY6	SSc	HC	Prox	Prolif Suprabasal	-0.006	0.058	0.081	-0.023	0.000199	1
ARF4	SSc	HC	Prox	Prolif Suprabasal	-0.037	0.691	0.763	-0.072	0.0002	1
STX18	SSc	HC	Prox	Prolif Suprabasal	-0.014	0.321	0.381	-0.06	0.000201	1
XRRA1	SSc	HC	Prox	Prolif Suprabasal	-0.007	0.142	0.18	-0.038	0.000201	1
AC010618.3	SSc	HC	Prox	Prolif Suprabasal	-0.006	0.031	0.048	-0.017	0.000201	1
MMD	SSc	HC	Prox	Prolif Suprabasal	-0.008	0.072	0.098	-0.026	0.000202	1
FGFR1OP	SSc	HC	Prox	Prolif Suprabasal	-0.009	0.147	0.185	-0.038	0.000202	1
ZNF546	SSc	HC	Prox	Prolif Suprabasal	-0.005	0.014	0.026	-0.012	0.000203	1
RHOQ	SSc	HC	Prox	Prolif Suprabasal	-0.007	0.069	0.094	-0.025	0.000203	1
FARP2	SSc	HC	Prox	Prolif Suprabasal	-0.009	0.157	0.195	-0.038	0.000203	1
BRI3	SSc	HC	Prox	Prolif Suprabasal	0.025	0.89	0.901	-0.011	0.000203	1
PFKL	SSc	HC	Prox	Prolif Suprabasal	-0.032	0.652	0.718	-0.066	0.000204	1
AC008443.1	SSc	HC	Prox	Prolif Suprabasal	-0.009	0.067	0.092	-0.025	0.000204	1
AHDC1	SSc	HC	Prox	Prolif Suprabasal	-0.011	0.349	0.411	-0.062	0.000204	1
C5	SSc	HC	Prox	Prolif Suprabasal	-0.004	0.038	0.057	-0.019	0.000205	1
DNAJB12	SSc	HC	Prox	Prolif Suprabasal	-0.022	0.43	0.498	-0.068	0.000205	1
RNFT1	SSc	HC	Prox	Prolif Suprabasal	-0.009	0.129	0.164	-0.035	0.000205	1
NCAPG2	SSc	HC	Prox	Prolif Suprabasal	-0.013	0.338	0.4	-0.062	0.000205	1
AP1S1	SSc	HC	Prox	Prolif Suprabasal	-0.034	0.686	0.763	-0.077	0.000205	1
WNT5B	SSc	HC	Prox	Prolif Suprabasal	-0.008	0.17	0.212	-0.042	0.000206	1
CALCOCO2	SSc	HC	Prox	Prolif Suprabasal	-0.027	0.603	0.683	-0.08	0.000206	1
TRMT1	SSc	HC	Prox	Prolif Suprabasal	-0.006	0.22	0.271	-0.051	0.000206	1
KCTD9	SSc	HC	Prox	Prolif Suprabasal	-0.028	0.485	0.552	-0.067	0.000206	1
C5orf51	SSc	HC	Prox	Prolif Suprabasal	-0.011	0.232	0.279	-0.047	0.000206	1
MCM10	SSc	HC	Prox	Prolif Suprabasal	-0.02	0.234	0.28	-0.046	0.000206	1
COPS4	SSc	HC	Prox	Prolif Suprabasal	-0.027	0.551	0.624	-0.073	0.000206	1
ACADSB	SSc	HC	Prox	Prolif Suprabasal	-0.012	0.177	0.218	-0.041	0.000207	1
PCBP2	SSc	HC	Prox	Prolif Suprabasal	-0.029	0.936	0.956	-0.02	0.000207	1
LRRC23	SSc	HC	Prox	Prolif Suprabasal	-0.006	0.102	0.134	-0.032	0.000207	1
EIF4ENIF1	SSc	HC	Prox	Prolif Suprabasal	-0.008	0.157	0.196	-0.039	0.000208	1
ZDHHC20	SSc	HC	Prox	Prolif Suprabasal	-0.017	0.364	0.424	-0.06	0.000208	1
CYB5R1	SSc	HC	Prox	Prolif Suprabasal	0.043	0.466	0.461	0.005	0.000208	1
CAPN7	SSc	HC	Prox	Prolif Suprabasal	-0.011	0.295	0.353	-0.058	0.000208	1
FRMD6	SSc	HC	Prox	Prolif Suprabasal	-0.026	0.538	0.606	-0.068	0.000208	1
PYGL	SSc	HC	Prox	Prolif Suprabasal	0.038	0.553	0.55	0.003	0.000209	1
BCL6	SSc	HC	Prox	Prolif Suprabasal	0.031	0.16	0.132	0.028	0.000209	1
SLC25A14	SSc	HC	Prox	Prolif Suprabasal	-0.01	0.102	0.133	-0.031	0.00021	1
ALDH1B1	SSc	HC	Prox	Prolif Suprabasal	-0.006	0.042	0.062	-0.02	0.00021	1
TTC5	SSc	HC	Prox	Prolif Suprabasal	-0.012	0.205	0.248	-0.043	0.00021	1
ZFAND1	SSc	HC	Prox	Prolif Suprabasal	-0.028	0.47	0.536	-0.066	0.000211	1
SVIP	SSc	HC	Prox	Prolif Suprabasal	0.046	0.436	0.424	0.012	0.000211	1
PHACTR4	SSc	HC	Prox	Prolif Suprabasal	-0.02	0.447	0.519	-0.072	0.000212	1
PTER	SSc	HC	Prox	Prolif Suprabasal	-0.01	0.191	0.234	-0.043	0.000212	1
ATP8B1	SSc	HC	Prox	Prolif Suprabasal	-0.021	0.274	0.32	-0.046	0.000213	1
TNFAIP8L1	SSc	HC	Prox	Prolif Suprabasal	-0.025	0.255	0.299	-0.044	0.000213	1
ZKSCAN4	SSc	HC	Prox	Prolif Suprabasal	-0.007	0.048	0.069	-0.021	0.000214	1
MR1	SSc	HC	Prox	Prolif Suprabasal	-0.01	0.158	0.196	-0.038	0.000214	1
FJX1	SSc	HC	Prox	Prolif Suprabasal	-0.006	0.061	0.084	-0.023	0.000215	1
SNHG31	SSc	HC	Prox	Prolif Suprabasal	-0.005	0.032	0.05	-0.018	0.000215	1
PTPN12	SSc	HC	Prox	Prolif Suprabasal	-0.013	0.326	0.384	-0.058	0.000216	1
UBXN7	SSc	HC	Prox	Prolif Suprabasal	-0.014	0.256	0.304	-0.048	0.000216	1
APBB1	SSc	HC	Prox	Prolif Suprabasal	-0.005	0.012	0.023	-0.011	0.000217	1
NMRAL1	SSc	HC	Prox	Prolif Suprabasal	-0.016	0.418	0.484	-0.066	0.000217	1
TMBIM6	SSc	HC	Prox	Prolif Suprabasal	-0.026	0.971	0.981	-0.01	0.000217	1
NEU1	SSc	HC	Prox	Prolif Suprabasal	-0.013	0.219	0.263	-0.044	0.000218	1
ZNF641	SSc	HC	Prox	Prolif Suprabasal	-0.007	0.072	0.097	-0.025	0.000218	1
MVD	SSc	HC	Prox	Prolif Suprabasal	-0.017	0.364	0.427	-0.063	0.000219	1
SLC30A4	SSc	HC	Prox	Prolif Suprabasal	-0.006	0.053	0.075	-0.022	0.000219	1
CENPW	SSc	HC	Prox	Prolif Suprabasal	0.032	0.875	0.892	-0.017	0.00022	1
FAM122A	SSc	HC	Prox	Prolif Suprabasal	-0.011	0.168	0.207	-0.039	0.00022	1
CMPK1	SSc	HC	Prox	Prolif Suprabasal	-0.039	0.795	0.851	-0.056	0.00022	1
HSD17B2	SSc	HC	Prox	Prolif Suprabasal	0.008	0.028	0.014	0.014	0.000221	1
PPARGC1B	SSc	HC	Prox	Prolif Suprabasal	-0.014	0.24	0.285	-0.045	0.000222	1
ZNF449	SSc	HC	Prox	Prolif Suprabasal	-0.006	0.029	0.046	-0.017	0.000223	1
DHFR	SSc	HC	Prox	Prolif Suprabasal	-0.027	0.52	0.588	-0.068	0.000223	1
ZNF761	SSc	HC	Prox	Prolif Suprabasal	-0.008	0.082	0.109	-0.027	0.000223	1
ICE1	SSc	HC	Prox	Prolif Suprabasal	-0.015	0.323	0.383	-0.06	0.000224	1
ASB3	SSc	HC	Prox	Prolif Suprabasal	-0.008	0.13	0.165	-0.035	0.000224	1
HERPUD2	SSc	HC	Prox	Prolif Suprabasal	-0.014	0.21	0.253	-0.043	0.000224	1
DOCK9-DT	SSc	HC	Prox	Prolif Suprabasal	-0.007	0.031	0.049	-0.018	0.000226	1
B4GAT1	SSc	HC	Prox	Prolif Suprabasal	-0.01	0.083	0.11	-0.027	0.000226	1
AC074032.1	SSc	HC	Prox	Prolif Suprabasal	-0.007	0.044	0.064	-0.02	0.000227	1
TBCCD1	SSc	HC	Prox	Prolif Suprabasal	-0.007	0.061	0.084	-0.023	0.000227	1
SEMA6C	SSc	HC	Prox	Prolif Suprabasal	-0.003	0.012	0.023	-0.011	0.000228	1
KAT2B	SSc	HC	Prox	Prolif Suprabasal	-0.006	0.081	0.108	-0.027	0.000228	1
HEATR3	SSc	HC	Prox	Prolif Suprabasal	-0.009	0.126	0.159	-0.033	0.000228	1
AC005696.4	SSc	HC	Prox	Prolif Suprabasal	-0.004	0.015	0.027	-0.012	0.000229	1
R3HDM2	SSc	HC	Prox	Prolif Suprabasal	-0.02	0.395	0.456	-0.061	0.000229	1
ZNF333	SSc	HC	Prox	Prolif Suprabasal	-0.005	0.03	0.047	-0.017	0.00023	1
CNNM2	SSc	HC	Prox	Prolif Suprabasal	-0.005	0.028	0.045	-0.017	0.00023	1
XK	SSc	HC	Prox	Prolif Suprabasal	-0.005	0.036	0.055	-0.019	0.000231	1
SRFBP1	SSc	HC	Prox	Prolif Suprabasal	-0.023	0.47	0.543	-0.073	0.000232	1
ALKBH3	SSc	HC	Prox	Prolif Suprabasal	-0.017	0.275	0.322	-0.047	0.000232	1
IP6K1	SSc	HC	Prox	Prolif Suprabasal	-0.005	0.17	0.212	-0.042	0.000233	1
SRXN1	SSc	HC	Prox	Prolif Suprabasal	0.049	0.387	0.371	0.016	0.000234	1
FEM1C	SSc	HC	Prox	Prolif Suprabasal	-0.012	0.137	0.171	-0.034	0.000235	1
BTD	SSc	HC	Prox	Prolif Suprabasal	-0.01	0.184	0.226	-0.042	0.000235	1
GLCCI1	SSc	HC	Prox	Prolif Suprabasal	-0.008	0.046	0.066	-0.02	0.000236	1
PTGER4	SSc	HC	Prox	Prolif Suprabasal	-0.012	0.109	0.139	-0.03	0.000236	1
NOA1	SSc	HC	Prox	Prolif Suprabasal	-0.023	0.39	0.447	-0.057	0.000236	1
GORASP2	SSc	HC	Prox	Prolif Suprabasal	-0.027	0.519	0.587	-0.068	0.000237	1
RUNDC1	SSc	HC	Prox	Prolif Suprabasal	-0.009	0.083	0.11	-0.027	0.000237	1
IBA57	SSc	HC	Prox	Prolif Suprabasal	-0.007	0.119	0.152	-0.033	0.000238	1
EXO5	SSc	HC	Prox	Prolif Suprabasal	-0.006	0.058	0.081	-0.023	0.000238	1
SCRN1	SSc	HC	Prox	Prolif Suprabasal	-0.006	0.091	0.119	-0.028	0.000238	1
PIGQ	SSc	HC	Prox	Prolif Suprabasal	-0.009	0.144	0.18	-0.036	0.000238	1
KIAA0895	SSc	HC	Prox	Prolif Suprabasal	-0.005	0.02	0.034	-0.014	0.000238	1
RSPRY1	SSc	HC	Prox	Prolif Suprabasal	-0.015	0.297	0.349	-0.052	0.000239	1
MOGS	SSc	HC	Prox	Prolif Suprabasal	-0.01	0.2	0.243	-0.043	0.000239	1
MAPK1	SSc	HC	Prox	Prolif Suprabasal	-0.025	0.495	0.561	-0.066	0.000239	1
OGG1	SSc	HC	Prox	Prolif Suprabasal	-0.008	0.134	0.169	-0.035	0.00024	1
SLC25A15	SSc	HC	Prox	Prolif Suprabasal	-0.009	0.1	0.129	-0.029	0.000242	1
AUTS2	SSc	HC	Prox	Prolif Suprabasal	-0.015	0.273	0.321	-0.048	0.000242	1
MED1	SSc	HC	Prox	Prolif Suprabasal	-0.019	0.252	0.296	-0.044	0.000243	1
TENT5A	SSc	HC	Prox	Prolif Suprabasal	-0.008	0.123	0.156	-0.033	0.000244	1
CSNK1E	SSc	HC	Prox	Prolif Suprabasal	-0.014	0.283	0.337	-0.054	0.000244	1
PRR5	SSc	HC	Prox	Prolif Suprabasal	-0.012	0.248	0.298	-0.05	0.000245	1
PRR14	SSc	HC	Prox	Prolif Suprabasal	-0.014	0.202	0.244	-0.042	0.000247	1
GTPBP1	SSc	HC	Prox	Prolif Suprabasal	-0.008	0.185	0.228	-0.043	0.000247	1
KDM4B	SSc	HC	Prox	Prolif Suprabasal	-0.01	0.132	0.165	-0.033	0.000247	1
BTG3-AS1	SSc	HC	Prox	Prolif Suprabasal	-0.006	0.021	0.036	-0.015	0.000247	1
EBLN2	SSc	HC	Prox	Prolif Suprabasal	-0.005	0.019	0.032	-0.013	0.000248	1
LINC01089	SSc	HC	Prox	Prolif Suprabasal	-0.004	0.054	0.076	-0.022	0.000248	1
NPEPPS	SSc	HC	Prox	Prolif Suprabasal	-0.025	0.453	0.518	-0.065	0.000248	1
USP28	SSc	HC	Prox	Prolif Suprabasal	-0.015	0.166	0.203	-0.037	0.000249	1
MFSD14B	SSc	HC	Prox	Prolif Suprabasal	-0.012	0.345	0.409	-0.064	0.00025	1
MRPL28	SSc	HC	Prox	Prolif Suprabasal	-0.031	0.697	0.766	-0.069	0.00025	1
NUDT15	SSc	HC	Prox	Prolif Suprabasal	-0.03	0.65	0.731	-0.081	0.00025	1
CPSF4	SSc	HC	Prox	Prolif Suprabasal	-0.01	0.259	0.31	-0.051	0.000251	1
PLTP	SSc	HC	Prox	Prolif Suprabasal	-0.015	0.313	0.368	-0.055	0.000251	1
C11orf52	SSc	HC	Prox	Prolif Suprabasal	-0.006	0.085	0.112	-0.027	0.000252	1
RANBP9	SSc	HC	Prox	Prolif Suprabasal	-0.012	0.268	0.32	-0.052	0.000253	1
ATPSCKMT	SSc	HC	Prox	Prolif Suprabasal	-0.009	0.114	0.146	-0.032	0.000253	1
CLK1	SSc	HC	Prox	Prolif Suprabasal	0.043	0.501	0.49	0.011	0.000254	1
YY1AP1	SSc	HC	Prox	Prolif Suprabasal	-0.014	0.256	0.302	-0.046	0.000254	1
MRPL10	SSc	HC	Prox	Prolif Suprabasal	-0.016	0.368	0.433	-0.065	0.000254	1
AC079804.3	SSc	HC	Prox	Prolif Suprabasal	-0.006	0.046	0.066	-0.02	0.000255	1
WNT5A	SSc	HC	Prox	Prolif Suprabasal	-0.018	0.116	0.144	-0.028	0.000255	1
L2HGDH	SSc	HC	Prox	Prolif Suprabasal	-0.01	0.164	0.203	-0.039	0.000256	1
RELA	SSc	HC	Prox	Prolif Suprabasal	-0.013	0.291	0.345	-0.054	0.000256	1
SH3BGRL	SSc	HC	Prox	Prolif Suprabasal	-0.024	0.568	0.644	-0.076	0.000256	1
ALG1	SSc	HC	Prox	Prolif Suprabasal	-0.011	0.16	0.197	-0.037	0.000257	1
LINC01128	SSc	HC	Prox	Prolif Suprabasal	-0.006	0.146	0.184	-0.038	0.000257	1
CORT	SSc	HC	Prox	Prolif Suprabasal	-0.007	0.057	0.08	-0.023	0.000257	1
RPAP3	SSc	HC	Prox	Prolif Suprabasal	-0.017	0.426	0.492	-0.066	0.000258	1
ZNF552	SSc	HC	Prox	Prolif Suprabasal	-0.003	0.081	0.109	-0.028	0.000258	1
SLC2A13	SSc	HC	Prox	Prolif Suprabasal	-0.005	0.031	0.048	-0.017	0.000258	1
GTPBP10	SSc	HC	Prox	Prolif Suprabasal	-0.011	0.232	0.278	-0.046	0.000259	1
PRELID2	SSc	HC	Prox	Prolif Suprabasal	-0.007	0.072	0.098	-0.026	0.000259	1
SPRR3	SSc	HC	Prox	Prolif Suprabasal	-0.021	0.938	0.898	0.04	0.000259	1
AC104695.3	SSc	HC	Prox	Prolif Suprabasal	-0.005	0.012	0.023	-0.011	0.000259	1
ZNF525	SSc	HC	Prox	Prolif Suprabasal	-0.006	0.081	0.108	-0.027	0.00026	1
DGKE	SSc	HC	Prox	Prolif Suprabasal	-0.009	0.094	0.122	-0.028	0.00026	1
SIRT3	SSc	HC	Prox	Prolif Suprabasal	-0.007	0.102	0.132	-0.03	0.000262	1
AAAS	SSc	HC	Prox	Prolif Suprabasal	-0.013	0.358	0.423	-0.065	0.000262	1
DNASE1L1	SSc	HC	Prox	Prolif Suprabasal	-0.01	0.118	0.15	-0.032	0.000263	1
NAA20	SSc	HC	Prox	Prolif Suprabasal	-0.035	0.929	0.955	-0.026	0.000263	1
TMEM69	SSc	HC	Prox	Prolif Suprabasal	-0.017	0.331	0.385	-0.054	0.000265	1
ZNF337	SSc	HC	Prox	Prolif Suprabasal	-0.009	0.09	0.118	-0.028	0.000265	1
EIF5B	SSc	HC	Prox	Prolif Suprabasal	0.024	0.917	0.934	-0.017	0.000266	1
KCTD21-AS1	SSc	HC	Prox	Prolif Suprabasal	-0.005	0.012	0.023	-0.011	0.000266	1
RWDD3	SSc	HC	Prox	Prolif Suprabasal	-0.014	0.282	0.335	-0.053	0.000266	1
NAMPT	SSc	HC	Prox	Prolif Suprabasal	-0.03	0.608	0.681	-0.073	0.000266	1
NIPBL-DT	SSc	HC	Prox	Prolif Suprabasal	-0.007	0.085	0.113	-0.028	0.000268	1
RNASEH1	SSc	HC	Prox	Prolif Suprabasal	-0.023	0.458	0.523	-0.065	0.000268	1
NRIP1	SSc	HC	Prox	Prolif Suprabasal	0.025	0.169	0.14	0.029	0.000268	1
AL161772.1	SSc	HC	Prox	Prolif Suprabasal	-0.011	0.076	0.101	-0.025	0.000269	1
NACA	SSc	HC	Prox	Prolif Suprabasal	-0.007	1	1	0	0.00027	1
TPT1	SSc	HC	Prox	Prolif Suprabasal	-0.007	1	1	0	0.00027	1
NBEAL1	SSc	HC	Prox	Prolif Suprabasal	-0.014	0.45	0.526	-0.076	0.000271	1
TLR5	SSc	HC	Prox	Prolif Suprabasal	-0.01	0.185	0.226	-0.041	0.000271	1
FOXN1	SSc	HC	Prox	Prolif Suprabasal	-0.013	0.199	0.24	-0.041	0.000272	1
ANKRD29	SSc	HC	Prox	Prolif Suprabasal	0.018	0.115	0.088	0.027	0.000272	1
KIF1B	SSc	HC	Prox	Prolif Suprabasal	-0.013	0.272	0.326	-0.054	0.000274	1
CDK16	SSc	HC	Prox	Prolif Suprabasal	-0.021	0.476	0.546	-0.07	0.000274	1
INPP5K	SSc	HC	Prox	Prolif Suprabasal	-0.011	0.22	0.265	-0.045	0.000274	1
GAMT	SSc	HC	Prox	Prolif Suprabasal	-0.014	0.347	0.406	-0.059	0.000276	1
UHRF1BP1	SSc	HC	Prox	Prolif Suprabasal	-0.008	0.098	0.127	-0.029	0.000276	1
VSIG10L	SSc	HC	Prox	Prolif Suprabasal	-0.009	0.065	0.088	-0.023	0.000276	1
BOC	SSc	HC	Prox	Prolif Suprabasal	-0.005	0.124	0.159	-0.035	0.000276	1
ZNF160	SSc	HC	Prox	Prolif Suprabasal	-0.006	0.099	0.129	-0.03	0.000277	1
GRHL2	SSc	HC	Prox	Prolif Suprabasal	-0.018	0.329	0.382	-0.053	0.000277	1
PIMREG	SSc	HC	Prox	Prolif Suprabasal	-0.013	0.175	0.215	-0.04	0.000279	1
RGMA	SSc	HC	Prox	Prolif Suprabasal	-0.011	0.323	0.386	-0.063	0.000279	1
TBRG4	SSc	HC	Prox	Prolif Suprabasal	-0.017	0.459	0.538	-0.079	0.000279	1
APBB2	SSc	HC	Prox	Prolif Suprabasal	-0.008	0.081	0.107	-0.026	0.00028	1
VWF	SSc	HC	Prox	Prolif Suprabasal	-0.008	0.048	0.069	-0.021	0.000281	1
TRPC4AP	SSc	HC	Prox	Prolif Suprabasal	-0.01	0.261	0.312	-0.051	0.000281	1
NUMBL	SSc	HC	Prox	Prolif Suprabasal	-0.004	0.087	0.115	-0.028	0.000281	1
SPHK2	SSc	HC	Prox	Prolif Suprabasal	-0.007	0.085	0.113	-0.028	0.000283	1
FUT6	SSc	HC	Prox	Prolif Suprabasal	-0.004	0.013	0.025	-0.012	0.000283	1
DHFR2	SSc	HC	Prox	Prolif Suprabasal	-0.007	0.058	0.08	-0.022	0.000283	1
KIAA1958	SSc	HC	Prox	Prolif Suprabasal	-0.005	0.041	0.06	-0.019	0.000283	1
DAXX	SSc	HC	Prox	Prolif Suprabasal	-0.02	0.438	0.505	-0.067	0.000283	1
KCMF1	SSc	HC	Prox	Prolif Suprabasal	-0.027	0.558	0.639	-0.081	0.000284	1
RABGAP1	SSc	HC	Prox	Prolif Suprabasal	-0.011	0.297	0.354	-0.057	0.000285	1
TRAPPC9	SSc	HC	Prox	Prolif Suprabasal	-0.007	0.119	0.152	-0.033	0.000285	1
FAM76A	SSc	HC	Prox	Prolif Suprabasal	-0.014	0.229	0.273	-0.044	0.000286	1
AP006621.3	SSc	HC	Prox	Prolif Suprabasal	-0.005	0.059	0.082	-0.023	0.000286	1
SLC25A25-AS1	SSc	HC	Prox	Prolif Suprabasal	-0.005	0.02	0.034	-0.014	0.000287	1
BBIP1	SSc	HC	Prox	Prolif Suprabasal	-0.013	0.254	0.303	-0.049	0.000287	1
SENP8	SSc	HC	Prox	Prolif Suprabasal	-0.007	0.053	0.074	-0.021	0.000287	1
DDIT3	SSc	HC	Prox	Prolif Suprabasal	-0.011	0.315	0.375	-0.06	0.000288	1
PHF23	SSc	HC	Prox	Prolif Suprabasal	-0.011	0.243	0.291	-0.048	0.000288	1
ZNF626	SSc	HC	Prox	Prolif Suprabasal	-0.009	0.123	0.156	-0.033	0.000288	1
SH3YL1	SSc	HC	Prox	Prolif Suprabasal	-0.028	0.765	0.805	-0.04	0.000289	1
RAB3D	SSc	HC	Prox	Prolif Suprabasal	-0.019	0.383	0.441	-0.058	0.000289	1
CCNQ	SSc	HC	Prox	Prolif Suprabasal	-0.018	0.423	0.494	-0.071	0.000289	1
PHLDB3	SSc	HC	Prox	Prolif Suprabasal	-0.004	0.162	0.202	-0.04	0.000289	1
MON1B	SSc	HC	Prox	Prolif Suprabasal	-0.013	0.249	0.297	-0.048	0.000289	1
CRYZL1	SSc	HC	Prox	Prolif Suprabasal	-0.01	0.268	0.322	-0.054	0.00029	1
MAP3K8	SSc	HC	Prox	Prolif Suprabasal	0.048	0.296	0.274	0.022	0.00029	1
SMIM20	SSc	HC	Prox	Prolif Suprabasal	-0.019	0.439	0.505	-0.066	0.00029	1
FOXO3	SSc	HC	Prox	Prolif Suprabasal	-0.01	0.27	0.324	-0.054	0.000291	1
PYCR3	SSc	HC	Prox	Prolif Suprabasal	-0.005	0.149	0.187	-0.038	0.000291	1
ETF1	SSc	HC	Prox	Prolif Suprabasal	-0.039	0.702	0.762	-0.06	0.000293	1
REEP4	SSc	HC	Prox	Prolif Suprabasal	-0.023	0.524	0.6	-0.076	0.000293	1
CCDC189	SSc	HC	Prox	Prolif Suprabasal	-0.004	0.033	0.051	-0.018	0.000294	1
TRIM34	SSc	HC	Prox	Prolif Suprabasal	-0.007	0.104	0.134	-0.03	0.000294	1
PKD1	SSc	HC	Prox	Prolif Suprabasal	-0.009	0.134	0.169	-0.035	0.000295	1
LRRFIP1	SSc	HC	Prox	Prolif Suprabasal	-0.036	0.793	0.843	-0.05	0.000295	1
RBM48	SSc	HC	Prox	Prolif Suprabasal	-0.004	0.136	0.172	-0.036	0.000295	1
CCNJL	SSc	HC	Prox	Prolif Suprabasal	-0.005	0.011	0.022	-0.011	0.000296	1
STPG1	SSc	HC	Prox	Prolif Suprabasal	-0.008	0.122	0.155	-0.033	0.000297	1
HIST1H2BC	SSc	HC	Prox	Prolif Suprabasal	0.037	0.262	0.232	0.03	0.000298	1
NUFIP2	SSc	HC	Prox	Prolif Suprabasal	-0.027	0.554	0.625	-0.071	0.000298	1
STARD5	SSc	HC	Prox	Prolif Suprabasal	-0.005	0.216	0.265	-0.049	0.000298	1
AL139393.3	SSc	HC	Prox	Prolif Suprabasal	-0.005	0.017	0.03	-0.013	0.000298	1
FZR1	SSc	HC	Prox	Prolif Suprabasal	-0.012	0.233	0.278	-0.045	0.000299	1
AC104162.2	SSc	HC	Prox	Prolif Suprabasal	-0.006	0.019	0.032	-0.013	0.000301	1
THAP4	SSc	HC	Prox	Prolif Suprabasal	-0.016	0.408	0.479	-0.071	0.000303	1
FAM222B	SSc	HC	Prox	Prolif Suprabasal	-0.006	0.085	0.112	-0.027	0.000304	1
C2CD3	SSc	HC	Prox	Prolif Suprabasal	-0.005	0.07	0.095	-0.025	0.000305	1
AC060780.1	SSc	HC	Prox	Prolif Suprabasal	-0.009	0.079	0.105	-0.026	0.000305	1
PRKCQ-AS1	SSc	HC	Prox	Prolif Suprabasal	-0.004	0.055	0.078	-0.023	0.000305	1
PITPNC1	SSc	HC	Prox	Prolif Suprabasal	0.018	0.114	0.088	0.026	0.000306	1
MAP3K4	SSc	HC	Prox	Prolif Suprabasal	-0.011	0.301	0.357	-0.056	0.000307	1
MRPL20	SSc	HC	Prox	Prolif Suprabasal	-0.031	0.93	0.959	-0.029	0.000308	1
AL354836.1	SSc	HC	Prox	Prolif Suprabasal	-0.004	0.023	0.037	-0.014	0.000308	1
TCF7	SSc	HC	Prox	Prolif Suprabasal	-0.011	0.211	0.255	-0.044	0.000309	1
SERPINB6	SSc	HC	Prox	Prolif Suprabasal	0.045	0.397	0.383	0.014	0.00031	1
MSI2	SSc	HC	Prox	Prolif Suprabasal	-0.009	0.19	0.232	-0.042	0.000312	1
TANGO2	SSc	HC	Prox	Prolif Suprabasal	-0.007	0.104	0.134	-0.03	0.000312	1
EPB41L4A	SSc	HC	Prox	Prolif Suprabasal	-0.01	0.168	0.206	-0.038	0.000313	1
HASPIN	SSc	HC	Prox	Prolif Suprabasal	-0.007	0.038	0.057	-0.019	0.000313	1
MTHFD2	SSc	HC	Prox	Prolif Suprabasal	-0.016	0.415	0.484	-0.069	0.000314	1
DLG1	SSc	HC	Prox	Prolif Suprabasal	-0.022	0.469	0.539	-0.07	0.000314	1
CUL3	SSc	HC	Prox	Prolif Suprabasal	-0.026	0.52	0.593	-0.073	0.000314	1
ANKFY1	SSc	HC	Prox	Prolif Suprabasal	-0.008	0.222	0.27	-0.048	0.000316	1
SUPT3H	SSc	HC	Prox	Prolif Suprabasal	-0.007	0.067	0.092	-0.025	0.000316	1
TBC1D9	SSc	HC	Prox	Prolif Suprabasal	0.014	0.059	0.04	0.019	0.000317	1
ZNF235	SSc	HC	Prox	Prolif Suprabasal	-0.005	0.013	0.024	-0.011	0.000319	1
SPACA9	SSc	HC	Prox	Prolif Suprabasal	-0.011	0.153	0.188	-0.035	0.000321	1
GJB3	SSc	HC	Prox	Prolif Suprabasal	-0.028	0.617	0.696	-0.079	0.000323	1
MMS19	SSc	HC	Prox	Prolif Suprabasal	-0.007	0.2	0.244	-0.044	0.000324	1
PI4K2A	SSc	HC	Prox	Prolif Suprabasal	-0.009	0.08	0.106	-0.026	0.000324	1
ZNF100	SSc	HC	Prox	Prolif Suprabasal	-0.003	0.098	0.129	-0.031	0.000325	1
LACC1	SSc	HC	Prox	Prolif Suprabasal	-0.011	0.135	0.169	-0.034	0.000327	1
UBAP2	SSc	HC	Prox	Prolif Suprabasal	-0.013	0.367	0.432	-0.065	0.000328	1
BLOC1S5	SSc	HC	Prox	Prolif Suprabasal	-0.013	0.281	0.333	-0.052	0.000328	1
SHQ1	SSc	HC	Prox	Prolif Suprabasal	-0.011	0.164	0.202	-0.038	0.000329	1
RPIA	SSc	HC	Prox	Prolif Suprabasal	-0.017	0.37	0.428	-0.058	0.000329	1
SLC30A9	SSc	HC	Prox	Prolif Suprabasal	-0.017	0.338	0.395	-0.057	0.000329	1
RASGRP1	SSc	HC	Prox	Prolif Suprabasal	0.013	0.059	0.039	0.02	0.000329	1
AC245014.3	SSc	HC	Prox	Prolif Suprabasal	-0.004	0.021	0.035	-0.014	0.00033	1
RAB1A	SSc	HC	Prox	Prolif Suprabasal	-0.029	0.634	0.702	-0.068	0.00033	1
GPATCH3	SSc	HC	Prox	Prolif Suprabasal	-0.006	0.07	0.095	-0.025	0.000331	1
ACSL3	SSc	HC	Prox	Prolif Suprabasal	-0.026	0.575	0.641	-0.066	0.000331	1
FAM49A	SSc	HC	Prox	Prolif Suprabasal	-0.004	0.018	0.031	-0.013	0.000331	1
HCFC1	SSc	HC	Prox	Prolif Suprabasal	-0.008	0.314	0.373	-0.059	0.000333	1
KANSL2	SSc	HC	Prox	Prolif Suprabasal	-0.006	0.202	0.247	-0.045	0.000334	1
KRT10	SSc	HC	Prox	Prolif Suprabasal	-0.027	0.946	0.969	-0.023	0.000334	1
AGTPBP1	SSc	HC	Prox	Prolif Suprabasal	-0.009	0.142	0.177	-0.035	0.000334	1
DPH2	SSc	HC	Prox	Prolif Suprabasal	-0.01	0.211	0.255	-0.044	0.000334	1
FAM122B	SSc	HC	Prox	Prolif Suprabasal	-0.011	0.155	0.191	-0.036	0.000335	1
AL021155.5	SSc	HC	Prox	Prolif Suprabasal	-0.007	0.041	0.06	-0.019	0.000335	1
SRGAP2	SSc	HC	Prox	Prolif Suprabasal	-0.011	0.136	0.17	-0.034	0.000336	1
DTL	SSc	HC	Prox	Prolif Suprabasal	-0.017	0.18	0.219	-0.039	0.000337	1
IPO7	SSc	HC	Prox	Prolif Suprabasal	-0.025	0.61	0.686	-0.076	0.000338	1
C9orf24	SSc	HC	Prox	Prolif Suprabasal	-0.01	0.043	0.062	-0.019	0.000338	1
C3orf62	SSc	HC	Prox	Prolif Suprabasal	-0.006	0.048	0.069	-0.021	0.000338	1
STRIP1	SSc	HC	Prox	Prolif Suprabasal	-0.008	0.114	0.145	-0.031	0.000339	1
PTPRS	SSc	HC	Prox	Prolif Suprabasal	-0.006	0.115	0.147	-0.032	0.000339	1
CYP11A1	SSc	HC	Prox	Prolif Suprabasal	-0.01	0.145	0.18	-0.035	0.00034	1
RAB14	SSc	HC	Prox	Prolif Suprabasal	-0.033	0.865	0.91	-0.045	0.00034	1
HSD17B4	SSc	HC	Prox	Prolif Suprabasal	-0.029	0.643	0.717	-0.074	0.00034	1
IFT74	SSc	HC	Prox	Prolif Suprabasal	-0.012	0.354	0.415	-0.061	0.000341	1
PTGS2	SSc	HC	Prox	Prolif Suprabasal	-0.005	0.013	0.025	-0.012	0.000341	1
TMED10	SSc	HC	Prox	Prolif Suprabasal	-0.037	0.824	0.879	-0.055	0.000343	1
DBF4	SSc	HC	Prox	Prolif Suprabasal	-0.027	0.561	0.623	-0.062	0.000343	1
ARFGAP1	SSc	HC	Prox	Prolif Suprabasal	-0.006	0.1	0.129	-0.029	0.000343	1
SOCS7	SSc	HC	Prox	Prolif Suprabasal	-0.009	0.111	0.143	-0.032	0.000345	1
SCML2	SSc	HC	Prox	Prolif Suprabasal	-0.005	0.04	0.059	-0.019	0.000345	1
ASCL2	SSc	HC	Prox	Prolif Suprabasal	-0.008	0.074	0.1	-0.026	0.000347	1
WDR76	SSc	HC	Prox	Prolif Suprabasal	-0.018	0.279	0.328	-0.049	0.000348	1
OPLAH	SSc	HC	Prox	Prolif Suprabasal	-0.007	0.126	0.159	-0.033	0.000349	1
CEP120	SSc	HC	Prox	Prolif Suprabasal	-0.011	0.097	0.126	-0.029	0.000352	1
THUMPD3	SSc	HC	Prox	Prolif Suprabasal	-0.019	0.487	0.564	-0.077	0.000352	1
CELSR2	SSc	HC	Prox	Prolif Suprabasal	-0.013	0.339	0.399	-0.06	0.000354	1
AKR7A3	SSc	HC	Prox	Prolif Suprabasal	-0.007	0.051	0.072	-0.021	0.000354	1
EHMT2	SSc	HC	Prox	Prolif Suprabasal	-0.012	0.272	0.324	-0.052	0.000355	1
GASAL1	SSc	HC	Prox	Prolif Suprabasal	-0.005	0.027	0.042	-0.015	0.000355	1
PRKX	SSc	HC	Prox	Prolif Suprabasal	-0.018	0.45	0.517	-0.067	0.000355	1
NONO	SSc	HC	Prox	Prolif Suprabasal	-0.033	0.724	0.794	-0.07	0.000356	1
OSBP	SSc	HC	Prox	Prolif Suprabasal	-0.014	0.354	0.414	-0.06	0.000358	1
LINC00265	SSc	HC	Prox	Prolif Suprabasal	-0.005	0.018	0.031	-0.013	0.000358	1
PRELID1	SSc	HC	Prox	Prolif Suprabasal	-0.028	0.969	0.983	-0.014	0.000359	1
MIER1	SSc	HC	Prox	Prolif Suprabasal	-0.025	0.549	0.619	-0.07	0.000359	1
NUDT3	SSc	HC	Prox	Prolif Suprabasal	-0.013	0.301	0.356	-0.055	0.00036	1
FAM193A	SSc	HC	Prox	Prolif Suprabasal	-0.008	0.146	0.182	-0.036	0.00036	1
CDC25A	SSc	HC	Prox	Prolif Suprabasal	-0.012	0.112	0.143	-0.031	0.00036	1
AC015802.6	SSc	HC	Prox	Prolif Suprabasal	-0.006	0.089	0.117	-0.028	0.00036	1
SLC35B2	SSc	HC	Prox	Prolif Suprabasal	-0.008	0.191	0.234	-0.043	0.000361	1
PLPP5	SSc	HC	Prox	Prolif Suprabasal	-0.016	0.352	0.412	-0.06	0.000362	1
NOMO3	SSc	HC	Prox	Prolif Suprabasal	-0.004	0.02	0.034	-0.014	0.000362	1
ZNF276	SSc	HC	Prox	Prolif Suprabasal	-0.012	0.173	0.211	-0.038	0.000366	1
TINCR	SSc	HC	Prox	Prolif Suprabasal	-0.029	0.673	0.744	-0.071	0.000367	1
AP002026.1	SSc	HC	Prox	Prolif Suprabasal	-0.005	0.061	0.084	-0.023	0.000367	1
HINT3	SSc	HC	Prox	Prolif Suprabasal	-0.013	0.275	0.327	-0.052	0.000368	1
L3MBTL3	SSc	HC	Prox	Prolif Suprabasal	-0.006	0.031	0.047	-0.016	0.000371	1
INCENP	SSc	HC	Prox	Prolif Suprabasal	-0.012	0.234	0.28	-0.046	0.000372	1
CDC42EP4	SSc	HC	Prox	Prolif Suprabasal	0.052	0.395	0.385	0.01	0.000373	1
RBM42	SSc	HC	Prox	Prolif Suprabasal	-0.023	0.54	0.617	-0.077	0.000373	1
CHST9	SSc	HC	Prox	Prolif Suprabasal	-0.006	0.039	0.058	-0.019	0.000374	1
LINC02615	SSc	HC	Prox	Prolif Suprabasal	-0.007	0.024	0.038	-0.014	0.000375	1
SEZ6L2	SSc	HC	Prox	Prolif Suprabasal	0.009	0.03	0.016	0.014	0.000377	1
SRRT	SSc	HC	Prox	Prolif Suprabasal	-0.02	0.469	0.542	-0.073	0.000378	1
ACO2	SSc	HC	Prox	Prolif Suprabasal	-0.028	0.601	0.675	-0.074	0.000378	1
NDUFAF3	SSc	HC	Prox	Prolif Suprabasal	-0.033	0.683	0.754	-0.071	0.000379	1
MGLL	SSc	HC	Prox	Prolif Suprabasal	0.04	0.591	0.582	0.009	0.00038	1
AL162458.1	SSc	HC	Prox	Prolif Suprabasal	-0.004	0.021	0.034	-0.013	0.00038	1
EP400	SSc	HC	Prox	Prolif Suprabasal	-0.011	0.245	0.292	-0.047	0.00038	1
PVR	SSc	HC	Prox	Prolif Suprabasal	-0.007	0.074	0.099	-0.025	0.00038	1
TUSC1	SSc	HC	Prox	Prolif Suprabasal	-0.012	0.259	0.308	-0.049	0.000381	1
AC138305.1	SSc	HC	Prox	Prolif Suprabasal	-0.003	0.02	0.034	-0.014	0.000381	1
RALA	SSc	HC	Prox	Prolif Suprabasal	-0.031	0.88	0.919	-0.039	0.000382	1
HSPA12A	SSc	HC	Prox	Prolif Suprabasal	-0.007	0.071	0.096	-0.025	0.000383	1
CFLAR	SSc	HC	Prox	Prolif Suprabasal	-0.015	0.368	0.43	-0.062	0.000383	1
KMT5B	SSc	HC	Prox	Prolif Suprabasal	-0.015	0.292	0.343	-0.051	0.000384	1
AL627171.1	SSc	HC	Prox	Prolif Suprabasal	-0.01	0.101	0.129	-0.028	0.000387	1
GNL3L	SSc	HC	Prox	Prolif Suprabasal	-0.01	0.288	0.342	-0.054	0.000388	1
ROCK2	SSc	HC	Prox	Prolif Suprabasal	-0.024	0.443	0.502	-0.059	0.00039	1
TTC30B	SSc	HC	Prox	Prolif Suprabasal	-0.008	0.054	0.075	-0.021	0.000392	1
PELP1	SSc	HC	Prox	Prolif Suprabasal	-0.014	0.346	0.408	-0.062	0.000392	1
NCEH1	SSc	HC	Prox	Prolif Suprabasal	-0.007	0.081	0.107	-0.026	0.000393	1
LINC01465	SSc	HC	Prox	Prolif Suprabasal	-0.004	0.014	0.025	-0.011	0.000394	1
RAD52	SSc	HC	Prox	Prolif Suprabasal	-0.004	0.034	0.051	-0.017	0.000394	1
MB21D2	SSc	HC	Prox	Prolif Suprabasal	-0.005	0.021	0.035	-0.014	0.000395	1
RAD1	SSc	HC	Prox	Prolif Suprabasal	-0.013	0.348	0.408	-0.06	0.000395	1
AC011447.3	SSc	HC	Prox	Prolif Suprabasal	-0.004	0.04	0.059	-0.019	0.000395	1
EPN3	SSc	HC	Prox	Prolif Suprabasal	-0.018	0.395	0.457	-0.062	0.000395	1
TBC1D8-AS1	SSc	HC	Prox	Prolif Suprabasal	-0.006	0.012	0.022	-0.01	0.000396	1
MBNL1-AS1	SSc	HC	Prox	Prolif Suprabasal	-0.007	0.049	0.069	-0.02	0.000397	1
PIR	SSc	HC	Prox	Prolif Suprabasal	-0.032	0.662	0.721	-0.059	0.000397	1
ARHGAP27	SSc	HC	Prox	Prolif Suprabasal	-0.011	0.106	0.135	-0.029	0.000399	1
ZNF682	SSc	HC	Prox	Prolif Suprabasal	-0.006	0.079	0.105	-0.026	0.000399	1
CNGA1	SSc	HC	Prox	Prolif Suprabasal	-0.005	0.057	0.079	-0.022	0.0004	1
AL353796.2	SSc	HC	Prox	Prolif Suprabasal	-0.006	0.014	0.026	-0.012	0.000401	1
EIF3A	SSc	HC	Prox	Prolif Suprabasal	-0.04	0.885	0.913	-0.028	0.000401	1
UBQLN4	SSc	HC	Prox	Prolif Suprabasal	-0.009	0.199	0.241	-0.042	0.000402	1
DHX15	SSc	HC	Prox	Prolif Suprabasal	-0.024	0.572	0.639	-0.067	0.000402	1
ARHGAP35	SSc	HC	Prox	Prolif Suprabasal	-0.01	0.3	0.355	-0.055	0.000402	1
GADD45G	SSc	HC	Prox	Prolif Suprabasal	-0.013	0.148	0.182	-0.034	0.000404	1
MVB12A	SSc	HC	Prox	Prolif Suprabasal	-0.03	0.645	0.714	-0.069	0.000405	1
TMEM62	SSc	HC	Prox	Prolif Suprabasal	-0.007	0.073	0.097	-0.024	0.000406	1
Z99127.4	SSc	HC	Prox	Prolif Suprabasal	-0.004	0.057	0.079	-0.022	0.000407	1
MTG1	SSc	HC	Prox	Prolif Suprabasal	-0.023	0.551	0.627	-0.076	0.000407	1
STYX	SSc	HC	Prox	Prolif Suprabasal	-0.007	0.217	0.262	-0.045	0.000408	1
BCAS3	SSc	HC	Prox	Prolif Suprabasal	-0.006	0.07	0.094	-0.024	0.000409	1
AC064807.1	SSc	HC	Prox	Prolif Suprabasal	-0.006	0.09	0.118	-0.028	0.000409	1
TIMM17B	SSc	HC	Prox	Prolif Suprabasal	-0.028	0.638	0.717	-0.079	0.000409	1
FRA10AC1	SSc	HC	Prox	Prolif Suprabasal	-0.02	0.485	0.555	-0.07	0.00041	1
RPL17	SSc	HC	Prox	Prolif Suprabasal	0.003	1	1	0	0.000411	1
SLC47A2	SSc	HC	Prox	Prolif Suprabasal	-0.005	0.024	0.038	-0.014	0.000411	1
EML2	SSc	HC	Prox	Prolif Suprabasal	-0.016	0.352	0.408	-0.056	0.000411	1
FRS2	SSc	HC	Prox	Prolif Suprabasal	-0.011	0.168	0.205	-0.037	0.000413	1
STK11IP	SSc	HC	Prox	Prolif Suprabasal	-0.006	0.086	0.112	-0.026	0.000413	1
BCL2L15	SSc	HC	Prox	Prolif Suprabasal	0.019	0.087	0.065	0.022	0.000415	1
NOTCH2NLA	SSc	HC	Prox	Prolif Suprabasal	-0.003	0.042	0.061	-0.019	0.000415	1
CYLD	SSc	HC	Prox	Prolif Suprabasal	-0.012	0.315	0.373	-0.058	0.000415	1
RASSF3	SSc	HC	Prox	Prolif Suprabasal	-0.007	0.061	0.084	-0.023	0.000416	1
MTHFS	SSc	HC	Prox	Prolif Suprabasal	-0.018	0.434	0.504	-0.07	0.000417	1
ZNF718	SSc	HC	Prox	Prolif Suprabasal	-0.011	0.066	0.089	-0.023	0.000417	1
AL589935.1	SSc	HC	Prox	Prolif Suprabasal	-0.004	0.012	0.022	-0.01	0.000418	1
EMP3	SSc	HC	Prox	Prolif Suprabasal	-0.007	0.054	0.075	-0.021	0.000418	1
ARRB2	SSc	HC	Prox	Prolif Suprabasal	-0.004	0.134	0.169	-0.035	0.000418	1
SLC41A3	SSc	HC	Prox	Prolif Suprabasal	-0.007	0.214	0.261	-0.047	0.000418	1
LINC01224	SSc	HC	Prox	Prolif Suprabasal	-0.005	0.031	0.048	-0.017	0.00042	1
UCK1	SSc	HC	Prox	Prolif Suprabasal	-0.011	0.235	0.282	-0.047	0.00042	1
BDKRB1	SSc	HC	Prox	Prolif Suprabasal	-0.009	0.148	0.184	-0.036	0.000421	1
ALKBH8	SSc	HC	Prox	Prolif Suprabasal	-0.009	0.083	0.109	-0.026	0.000422	1
C5orf66	SSc	HC	Prox	Prolif Suprabasal	-0.01	0.053	0.074	-0.021	0.000423	1
MDFIC	SSc	HC	Prox	Prolif Suprabasal	-0.007	0.203	0.247	-0.044	0.000424	1
NUBP2	SSc	HC	Prox	Prolif Suprabasal	-0.032	0.748	0.808	-0.06	0.000425	1
TPST1	SSc	HC	Prox	Prolif Suprabasal	-0.006	0.057	0.079	-0.022	0.000427	1
QPCT	SSc	HC	Prox	Prolif Suprabasal	0.007	0.027	0.014	0.013	0.000427	1
NFRKB	SSc	HC	Prox	Prolif Suprabasal	-0.009	0.161	0.199	-0.038	0.000428	1
METTL25	SSc	HC	Prox	Prolif Suprabasal	-0.009	0.163	0.2	-0.037	0.000429	1
NDUFAF8	SSc	HC	Prox	Prolif Suprabasal	-0.031	0.876	0.905	-0.029	0.000429	1
C11orf54	SSc	HC	Prox	Prolif Suprabasal	-0.012	0.259	0.307	-0.048	0.00043	1
KCNC4	SSc	HC	Prox	Prolif Suprabasal	-0.008	0.051	0.072	-0.021	0.000431	1
SMAD5	SSc	HC	Prox	Prolif Suprabasal	-0.029	0.567	0.632	-0.065	0.000431	1
DOP1A	SSc	HC	Prox	Prolif Suprabasal	-0.007	0.109	0.139	-0.03	0.000431	1
ZFP3	SSc	HC	Prox	Prolif Suprabasal	-0.006	0.03	0.046	-0.016	0.000433	1
NRAS	SSc	HC	Prox	Prolif Suprabasal	-0.01	0.264	0.314	-0.05	0.000433	1
SOS2	SSc	HC	Prox	Prolif Suprabasal	-0.009	0.203	0.246	-0.043	0.000435	1
MROH6	SSc	HC	Prox	Prolif Suprabasal	-0.004	0.052	0.073	-0.021	0.000435	1
VPS26C	SSc	HC	Prox	Prolif Suprabasal	-0.01	0.277	0.328	-0.051	0.000435	1
HBB	SSc	HC	Prox	Prolif Suprabasal	0.001	0.028	0.044	-0.016	0.000436	1
TBC1D2B	SSc	HC	Prox	Prolif Suprabasal	-0.008	0.099	0.127	-0.028	0.000436	1
C8orf58	SSc	HC	Prox	Prolif Suprabasal	-0.004	0.044	0.063	-0.019	0.000438	1
AFAP1L2	SSc	HC	Prox	Prolif Suprabasal	0.012	0.053	0.035	0.018	0.000438	1
ABHD16A	SSc	HC	Prox	Prolif Suprabasal	-0.016	0.411	0.472	-0.061	0.000438	1
PPP1R3F	SSc	HC	Prox	Prolif Suprabasal	-0.006	0.07	0.094	-0.024	0.000438	1
EXOC3	SSc	HC	Prox	Prolif Suprabasal	-0.018	0.39	0.455	-0.065	0.000439	1
C3orf14	SSc	HC	Prox	Prolif Suprabasal	-0.02	0.53	0.607	-0.077	0.000439	1
CAPN10	SSc	HC	Prox	Prolif Suprabasal	-0.008	0.093	0.121	-0.028	0.000439	1
AGA	SSc	HC	Prox	Prolif Suprabasal	-0.017	0.391	0.453	-0.062	0.00044	1
TBL1X	SSc	HC	Prox	Prolif Suprabasal	-0.007	0.262	0.315	-0.053	0.00044	1
NOC3L	SSc	HC	Prox	Prolif Suprabasal	-0.026	0.549	0.618	-0.069	0.000441	1
LINC00630	SSc	HC	Prox	Prolif Suprabasal	-0.005	0.021	0.034	-0.013	0.000441	1
DPY19L1	SSc	HC	Prox	Prolif Suprabasal	-0.004	0.075	0.1	-0.025	0.000443	1
TMEM144	SSc	HC	Prox	Prolif Suprabasal	-0.01	0.096	0.123	-0.027	0.000443	1
AC103703.1	SSc	HC	Prox	Prolif Suprabasal	-0.003	0.011	0.021	-0.01	0.000444	1
TC2N	SSc	HC	Prox	Prolif Suprabasal	-0.015	0.31	0.362	-0.052	0.000445	1
GSTZ1	SSc	HC	Prox	Prolif Suprabasal	-0.031	0.625	0.692	-0.067	0.000445	1
FAM114A2	SSc	HC	Prox	Prolif Suprabasal	-0.01	0.215	0.257	-0.042	0.000447	1
TMEM186	SSc	HC	Prox	Prolif Suprabasal	-0.013	0.267	0.317	-0.05	0.000448	1
MAP2K6	SSc	HC	Prox	Prolif Suprabasal	-0.011	0.147	0.182	-0.035	0.000449	1
TCTEX1D2	SSc	HC	Prox	Prolif Suprabasal	-0.025	0.524	0.591	-0.067	0.000449	1
MANBA	SSc	HC	Prox	Prolif Suprabasal	-0.005	0.062	0.085	-0.023	0.000449	1
MVP	SSc	HC	Prox	Prolif Suprabasal	0.042	0.357	0.34	0.017	0.000451	1
TPP1	SSc	HC	Prox	Prolif Suprabasal	-0.006	0.224	0.27	-0.046	0.000451	1
MCCC1	SSc	HC	Prox	Prolif Suprabasal	-0.013	0.297	0.352	-0.055	0.000451	1
ZNF500	SSc	HC	Prox	Prolif Suprabasal	-0.007	0.047	0.066	-0.019	0.000451	1
GOLGA8B	SSc	HC	Prox	Prolif Suprabasal	-0.004	0.039	0.058	-0.019	0.000453	1
MORN2	SSc	HC	Prox	Prolif Suprabasal	-0.011	0.35	0.414	-0.064	0.000453	1
WDR89	SSc	HC	Prox	Prolif Suprabasal	-0.008	0.11	0.14	-0.03	0.000453	1
CCDC34	SSc	HC	Prox	Prolif Suprabasal	-0.032	0.766	0.824	-0.058	0.000453	1
PIP5K1A	SSc	HC	Prox	Prolif Suprabasal	-0.009	0.174	0.213	-0.039	0.000456	1
SEMA4C	SSc	HC	Prox	Prolif Suprabasal	-0.005	0.069	0.093	-0.024	0.000456	1
WDR47	SSc	HC	Prox	Prolif Suprabasal	-0.008	0.231	0.277	-0.046	0.000457	1
TTC12	SSc	HC	Prox	Prolif Suprabasal	-0.01	0.087	0.113	-0.026	0.000458	1
LINC02245	SSc	HC	Prox	Prolif Suprabasal	-0.005	0.045	0.064	-0.019	0.000459	1
AC083855.2	SSc	HC	Prox	Prolif Suprabasal	-0.006	0.037	0.054	-0.017	0.000459	1
AC005921.2	SSc	HC	Prox	Prolif Suprabasal	-0.007	0.098	0.126	-0.028	0.00046	1
RBM45	SSc	HC	Prox	Prolif Suprabasal	-0.007	0.119	0.15	-0.031	0.00046	1
CLK3	SSc	HC	Prox	Prolif Suprabasal	-0.009	0.202	0.245	-0.043	0.00046	1
USP46	SSc	HC	Prox	Prolif Suprabasal	-0.015	0.272	0.32	-0.048	0.000461	1
IPO13	SSc	HC	Prox	Prolif Suprabasal	-0.008	0.13	0.162	-0.032	0.000461	1
AEBP2	SSc	HC	Prox	Prolif Suprabasal	-0.016	0.332	0.387	-0.055	0.000462	1
CLSTN1	SSc	HC	Prox	Prolif Suprabasal	-0.009	0.35	0.414	-0.064	0.000462	1
MALSU1	SSc	HC	Prox	Prolif Suprabasal	-0.03	0.686	0.762	-0.076	0.000462	1
NAPA-AS1	SSc	HC	Prox	Prolif Suprabasal	-0.006	0.026	0.041	-0.015	0.000462	1
ACP1	SSc	HC	Prox	Prolif Suprabasal	-0.033	0.864	0.912	-0.048	0.000463	1
NECAP2	SSc	HC	Prox	Prolif Suprabasal	-0.013	0.376	0.437	-0.061	0.000468	1
SRP68	SSc	HC	Prox	Prolif Suprabasal	-0.026	0.503	0.564	-0.061	0.000468	1
TMCO4	SSc	HC	Prox	Prolif Suprabasal	-0.012	0.185	0.224	-0.039	0.00047	1
EMC8	SSc	HC	Prox	Prolif Suprabasal	-0.022	0.473	0.541	-0.068	0.000472	1
DPP9	SSc	HC	Prox	Prolif Suprabasal	-0.013	0.242	0.287	-0.045	0.000474	1
POFUT1	SSc	HC	Prox	Prolif Suprabasal	-0.008	0.114	0.144	-0.03	0.000474	1
UBLCP1	SSc	HC	Prox	Prolif Suprabasal	-0.021	0.427	0.486	-0.059	0.000474	1
FMO1	SSc	HC	Prox	Prolif Suprabasal	0.015	0.054	0.036	0.018	0.000475	1
AC005332.4	SSc	HC	Prox	Prolif Suprabasal	-0.005	0.017	0.03	-0.013	0.000476	1
ZNF131	SSc	HC	Prox	Prolif Suprabasal	-0.017	0.413	0.477	-0.064	0.000477	1
ECHDC3	SSc	HC	Prox	Prolif Suprabasal	-0.016	0.356	0.416	-0.06	0.00048	1
DNAJC4	SSc	HC	Prox	Prolif Suprabasal	-0.017	0.389	0.447	-0.058	0.000483	1
SAFB2	SSc	HC	Prox	Prolif Suprabasal	-0.016	0.408	0.473	-0.065	0.000483	1
GCFC2	SSc	HC	Prox	Prolif Suprabasal	-0.008	0.209	0.252	-0.043	0.000483	1
LAMB3	SSc	HC	Prox	Prolif Suprabasal	-0.016	0.348	0.406	-0.058	0.000484	1
ZBTB14	SSc	HC	Prox	Prolif Suprabasal	-0.007	0.113	0.144	-0.031	0.000485	1
MLLT3	SSc	HC	Prox	Prolif Suprabasal	-0.007	0.111	0.141	-0.03	0.000486	1
RAD51C	SSc	HC	Prox	Prolif Suprabasal	-0.016	0.473	0.545	-0.072	0.000486	1
AL133215.2	SSc	HC	Prox	Prolif Suprabasal	-0.004	0.022	0.035	-0.013	0.000488	1
PDPN	SSc	HC	Prox	Prolif Suprabasal	-0.004	0.044	0.064	-0.02	0.000488	1
STK17B	SSc	HC	Prox	Prolif Suprabasal	-0.012	0.199	0.24	-0.041	0.000489	1
COL7A1	SSc	HC	Prox	Prolif Suprabasal	-0.003	0.053	0.074	-0.021	0.000489	1
ADAM15	SSc	HC	Prox	Prolif Suprabasal	-0.029	0.645	0.722	-0.077	0.00049	1
GBP4	SSc	HC	Prox	Prolif Suprabasal	0.02	0.093	0.07	0.023	0.000491	1
ESPL1	SSc	HC	Prox	Prolif Suprabasal	-0.01	0.149	0.184	-0.035	0.000491	1
FAM120A	SSc	HC	Prox	Prolif Suprabasal	-0.029	0.67	0.726	-0.056	0.000491	1
KCTD5	SSc	HC	Prox	Prolif Suprabasal	-0.015	0.28	0.328	-0.048	0.000492	1
HSF1	SSc	HC	Prox	Prolif Suprabasal	-0.014	0.381	0.445	-0.064	0.000492	1
ORC5	SSc	HC	Prox	Prolif Suprabasal	-0.011	0.188	0.227	-0.039	0.000494	1
CYTH1	SSc	HC	Prox	Prolif Suprabasal	-0.008	0.236	0.282	-0.046	0.000494	1
OIP5	SSc	HC	Prox	Prolif Suprabasal	-0.013	0.254	0.302	-0.048	0.000495	1
HPS5	SSc	HC	Prox	Prolif Suprabasal	-0.008	0.165	0.202	-0.037	0.000496	1
DDOST	SSc	HC	Prox	Prolif Suprabasal	-0.03	0.714	0.775	-0.061	0.000497	1
NPL	SSc	HC	Prox	Prolif Suprabasal	-0.014	0.177	0.213	-0.036	0.000497	1
NIT2	SSc	HC	Prox	Prolif Suprabasal	-0.034	0.763	0.831	-0.068	0.0005	1
LRCH4	SSc	HC	Prox	Prolif Suprabasal	-0.005	0.159	0.196	-0.037	0.000501	1
SAP30L	SSc	HC	Prox	Prolif Suprabasal	-0.011	0.278	0.328	-0.05	0.000506	1
TBC1D8	SSc	HC	Prox	Prolif Suprabasal	-0.003	0.074	0.099	-0.025	0.000506	1
NFASC	SSc	HC	Prox	Prolif Suprabasal	-0.006	0.1	0.128	-0.028	0.000506	1
ICK	SSc	HC	Prox	Prolif Suprabasal	-0.015	0.435	0.502	-0.067	0.000507	1
TOMM5	SSc	HC	Prox	Prolif Suprabasal	0.014	0.971	0.981	-0.01	0.000509	1
TIAM2	SSc	HC	Prox	Prolif Suprabasal	-0.004	0.036	0.053	-0.017	0.00051	1
CENPL	SSc	HC	Prox	Prolif Suprabasal	-0.014	0.209	0.249	-0.04	0.000511	1
KIAA2026	SSc	HC	Prox	Prolif Suprabasal	-0.014	0.289	0.339	-0.05	0.000512	1
EEA1	SSc	HC	Prox	Prolif Suprabasal	-0.032	0.725	0.773	-0.048	0.000512	1
ZNF844	SSc	HC	Prox	Prolif Suprabasal	-0.008	0.09	0.116	-0.026	0.000512	1
MAGED1	SSc	HC	Prox	Prolif Suprabasal	-0.007	0.19	0.231	-0.041	0.000513	1
MELTF	SSc	HC	Prox	Prolif Suprabasal	-0.007	0.127	0.16	-0.033	0.000513	1
ZGPAT	SSc	HC	Prox	Prolif Suprabasal	-0.013	0.259	0.306	-0.047	0.000514	1
PRMT9	SSc	HC	Prox	Prolif Suprabasal	-0.004	0.064	0.087	-0.023	0.000519	1
MRPL20-AS1	SSc	HC	Prox	Prolif Suprabasal	-0.008	0.16	0.197	-0.037	0.000519	1
CHAF1A	SSc	HC	Prox	Prolif Suprabasal	-0.013	0.312	0.367	-0.055	0.00052	1
SMPD2	SSc	HC	Prox	Prolif Suprabasal	-0.008	0.205	0.247	-0.042	0.000521	1
CORO1B	SSc	HC	Prox	Prolif Suprabasal	-0.023	0.569	0.649	-0.08	0.000521	1
DUSP18	SSc	HC	Prox	Prolif Suprabasal	-0.006	0.056	0.078	-0.022	0.000522	1
STEAP2	SSc	HC	Prox	Prolif Suprabasal	-0.009	0.049	0.069	-0.02	0.000522	1
SPATA5	SSc	HC	Prox	Prolif Suprabasal	-0.009	0.132	0.165	-0.033	0.000523	1
VPS4A	SSc	HC	Prox	Prolif Suprabasal	-0.022	0.488	0.561	-0.073	0.000525	1
COG8	SSc	HC	Prox	Prolif Suprabasal	-0.007	0.117	0.148	-0.031	0.000525	1
BX293535.1	SSc	HC	Prox	Prolif Suprabasal	-0.006	0.017	0.029	-0.012	0.000528	1
NINL	SSc	HC	Prox	Prolif Suprabasal	-0.005	0.045	0.065	-0.02	0.000528	1
POLR2I	SSc	HC	Prox	Prolif Suprabasal	0.028	0.911	0.909	0.002	0.000529	1
ZNF250	SSc	HC	Prox	Prolif Suprabasal	-0.005	0.058	0.079	-0.021	0.000529	1
WDR48	SSc	HC	Prox	Prolif Suprabasal	-0.009	0.23	0.276	-0.046	0.00053	1
TMEM254-AS1	SSc	HC	Prox	Prolif Suprabasal	-0.005	0.044	0.063	-0.019	0.00053	1
ANKRD54	SSc	HC	Prox	Prolif Suprabasal	-0.01	0.241	0.288	-0.047	0.000531	1
AC092910.3	SSc	HC	Prox	Prolif Suprabasal	-0.005	0.04	0.059	-0.019	0.000533	1
DYRK4	SSc	HC	Prox	Prolif Suprabasal	-0.012	0.371	0.436	-0.065	0.000533	1
CDC14A	SSc	HC	Prox	Prolif Suprabasal	-0.006	0.039	0.056	-0.017	0.000533	1
MARCH2	SSc	HC	Prox	Prolif Suprabasal	-0.008	0.176	0.213	-0.037	0.000533	1
GART	SSc	HC	Prox	Prolif Suprabasal	-0.02	0.504	0.575	-0.071	0.000534	1
ANKS6	SSc	HC	Prox	Prolif Suprabasal	-0.007	0.149	0.185	-0.036	0.000535	1
PEX16	SSc	HC	Prox	Prolif Suprabasal	-0.016	0.414	0.479	-0.065	0.000535	1
MCCC2	SSc	HC	Prox	Prolif Suprabasal	-0.015	0.393	0.46	-0.067	0.000535	1
ME3	SSc	HC	Prox	Prolif Suprabasal	-0.005	0.036	0.053	-0.017	0.000536	1
EIF2D	SSc	HC	Prox	Prolif Suprabasal	-0.017	0.448	0.515	-0.067	0.000536	1
ZFYVE27	SSc	HC	Prox	Prolif Suprabasal	-0.007	0.083	0.109	-0.026	0.000536	1
EFNA1	SSc	HC	Prox	Prolif Suprabasal	0.045	0.479	0.469	0.01	0.00054	1
ARFIP2	SSc	HC	Prox	Prolif Suprabasal	-0.015	0.377	0.44	-0.063	0.000541	1
CHAF1B	SSc	HC	Prox	Prolif Suprabasal	-0.007	0.164	0.202	-0.038	0.000541	1
EIF2S1	SSc	HC	Prox	Prolif Suprabasal	-0.037	0.771	0.843	-0.072	0.000542	1
BDNF	SSc	HC	Prox	Prolif Suprabasal	-0.005	0.032	0.048	-0.016	0.000543	1
PPP2R5E	SSc	HC	Prox	Prolif Suprabasal	-0.028	0.53	0.601	-0.071	0.000543	1
YWHAG	SSc	HC	Prox	Prolif Suprabasal	0.036	0.659	0.681	-0.022	0.000543	1
GPANK1	SSc	HC	Prox	Prolif Suprabasal	-0.005	0.244	0.296	-0.052	0.000544	1
HLA-F-AS1	SSc	HC	Prox	Prolif Suprabasal	-0.003	0.027	0.042	-0.015	0.000544	1
ARFGEF2	SSc	HC	Prox	Prolif Suprabasal	-0.011	0.223	0.265	-0.042	0.000544	1
MRPL57	SSc	HC	Prox	Prolif Suprabasal	0.023	0.938	0.94	-0.002	0.000545	1
C19orf12	SSc	HC	Prox	Prolif Suprabasal	-0.008	0.15	0.185	-0.035	0.000548	1
S100A3	SSc	HC	Prox	Prolif Suprabasal	-0.008	0.068	0.091	-0.023	0.000549	1
CD83	SSc	HC	Prox	Prolif Suprabasal	-0.005	0.036	0.053	-0.017	0.00055	1
C9orf78	SSc	HC	Prox	Prolif Suprabasal	-0.029	0.674	0.749	-0.075	0.00055	1
UBE2O	SSc	HC	Prox	Prolif Suprabasal	-0.007	0.17	0.208	-0.038	0.000551	1
YOD1	SSc	HC	Prox	Prolif Suprabasal	-0.007	0.118	0.149	-0.031	0.000554	1
TMEM115	SSc	HC	Prox	Prolif Suprabasal	-0.011	0.261	0.311	-0.05	0.000554	1
SUV39H1	SSc	HC	Prox	Prolif Suprabasal	-0.003	0.115	0.147	-0.032	0.000555	1
ACTR5	SSc	HC	Prox	Prolif Suprabasal	-0.008	0.109	0.139	-0.03	0.000555	1
SH3D19	SSc	HC	Prox	Prolif Suprabasal	-0.012	0.209	0.249	-0.04	0.000556	1
RNF139	SSc	HC	Prox	Prolif Suprabasal	-0.011	0.227	0.271	-0.044	0.000557	1
KLF2	SSc	HC	Prox	Prolif Suprabasal	-0.019	0.257	0.301	-0.044	0.000558	1
UBE3C	SSc	HC	Prox	Prolif Suprabasal	-0.012	0.377	0.435	-0.058	0.000559	1
ZBTB39	SSc	HC	Prox	Prolif Suprabasal	-0.006	0.032	0.048	-0.016	0.000559	1
LINC00539	SSc	HC	Prox	Prolif Suprabasal	-0.004	0.013	0.024	-0.011	0.000559	1
SFXN3	SSc	HC	Prox	Prolif Suprabasal	-0.006	0.033	0.049	-0.016	0.00056	1
FAM104B	SSc	HC	Prox	Prolif Suprabasal	-0.02	0.466	0.538	-0.072	0.000561	1
SGPP2	SSc	HC	Prox	Prolif Suprabasal	0.041	0.386	0.37	0.016	0.000561	1
SOX13	SSc	HC	Prox	Prolif Suprabasal	-0.005	0.082	0.108	-0.026	0.000562	1
SNAI1	SSc	HC	Prox	Prolif Suprabasal	-0.004	0.012	0.022	-0.01	0.000564	1
FAM192A	SSc	HC	Prox	Prolif Suprabasal	-0.019	0.547	0.623	-0.076	0.000564	1
AC005838.2	SSc	HC	Prox	Prolif Suprabasal	-0.005	0.029	0.045	-0.016	0.000565	1
SFXN5	SSc	HC	Prox	Prolif Suprabasal	0.024	0.113	0.09	0.023	0.000567	1
TTC9	SSc	HC	Prox	Prolif Suprabasal	-0.012	0.192	0.232	-0.04	0.000567	1
ENTPD4	SSc	HC	Prox	Prolif Suprabasal	-0.011	0.131	0.162	-0.031	0.000568	1
NTMT1	SSc	HC	Prox	Prolif Suprabasal	-0.023	0.52	0.59	-0.07	0.000569	1
FAM81A	SSc	HC	Prox	Prolif Suprabasal	-0.007	0.016	0.027	-0.011	0.000569	1
TMEM248	SSc	HC	Prox	Prolif Suprabasal	-0.012	0.394	0.457	-0.063	0.000571	1
FBXO34	SSc	HC	Prox	Prolif Suprabasal	-0.012	0.278	0.328	-0.05	0.000572	1
ZSCAN21	SSc	HC	Prox	Prolif Suprabasal	-0.007	0.06	0.081	-0.021	0.000572	1
SPINT1-AS1	SSc	HC	Prox	Prolif Suprabasal	-0.023	0.502	0.566	-0.064	0.000573	1
CASP2	SSc	HC	Prox	Prolif Suprabasal	-0.011	0.238	0.284	-0.046	0.000574	1
AASDH	SSc	HC	Prox	Prolif Suprabasal	-0.009	0.284	0.337	-0.053	0.000579	1
PEAK1	SSc	HC	Prox	Prolif Suprabasal	-0.007	0.05	0.07	-0.02	0.000579	1
TMEM183A	SSc	HC	Prox	Prolif Suprabasal	-0.031	0.709	0.775	-0.066	0.000579	1
AL353194.1	SSc	HC	Prox	Prolif Suprabasal	-0.005	0.021	0.034	-0.013	0.00058	1
VPS13B	SSc	HC	Prox	Prolif Suprabasal	-0.008	0.092	0.119	-0.027	0.000582	1
SAP130	SSc	HC	Prox	Prolif Suprabasal	-0.006	0.117	0.148	-0.031	0.000589	1
E2F7	SSc	HC	Prox	Prolif Suprabasal	-0.007	0.199	0.241	-0.042	0.00059	1
FUT10	SSc	HC	Prox	Prolif Suprabasal	-0.005	0.1	0.129	-0.029	0.000591	1
ADAMTSL4-AS1	SSc	HC	Prox	Prolif Suprabasal	-0.004	0.025	0.04	-0.015	0.000592	1
SYNJ1	SSc	HC	Prox	Prolif Suprabasal	-0.008	0.066	0.089	-0.023	0.000592	1
ST7-OT4	SSc	HC	Prox	Prolif Suprabasal	-0.003	0.015	0.026	-0.011	0.000592	1
LEPROTL1	SSc	HC	Prox	Prolif Suprabasal	-0.016	0.388	0.448	-0.06	0.000592	1
SLC37A2	SSc	HC	Prox	Prolif Suprabasal	-0.004	0.027	0.042	-0.015	0.000593	1
ZBTB7C	SSc	HC	Prox	Prolif Suprabasal	-0.024	0.556	0.626	-0.07	0.000594	1
CD99L2	SSc	HC	Prox	Prolif Suprabasal	-0.005	0.027	0.042	-0.015	0.000595	1
PRPF3	SSc	HC	Prox	Prolif Suprabasal	-0.012	0.206	0.246	-0.04	0.000597	1
SP1	SSc	HC	Prox	Prolif Suprabasal	-0.011	0.349	0.409	-0.06	0.000599	1
GTF2E1	SSc	HC	Prox	Prolif Suprabasal	-0.01	0.088	0.113	-0.025	0.0006	1
AUXG01000058.1	SSc	HC	Prox	Prolif Suprabasal	-0.002	0.012	0.022	-0.01	0.0006	1
SOCS6	SSc	HC	Prox	Prolif Suprabasal	-0.007	0.144	0.178	-0.034	0.000601	1
ZNF808	SSc	HC	Prox	Prolif Suprabasal	-0.004	0.082	0.108	-0.026	0.000602	1
GGCX	SSc	HC	Prox	Prolif Suprabasal	-0.019	0.372	0.424	-0.052	0.000602	1
DNTTIP1	SSc	HC	Prox	Prolif Suprabasal	-0.012	0.364	0.424	-0.06	0.000603	1
MID1	SSc	HC	Prox	Prolif Suprabasal	-0.013	0.197	0.235	-0.038	0.000604	1
SSSCA1-AS1	SSc	HC	Prox	Prolif Suprabasal	-0.004	0.025	0.04	-0.015	0.000604	1
CCAR2	SSc	HC	Prox	Prolif Suprabasal	-0.012	0.189	0.226	-0.037	0.000604	1
GFER	SSc	HC	Prox	Prolif Suprabasal	-0.005	0.29	0.346	-0.056	0.000606	1
TOP3B	SSc	HC	Prox	Prolif Suprabasal	-0.007	0.094	0.121	-0.027	0.000607	1
CHI3L1	SSc	HC	Prox	Prolif Suprabasal	0.019	0.125	0.099	0.026	0.000608	1
IER3	SSc	HC	Prox	Prolif Suprabasal	0.05	0.862	0.857	0.005	0.000608	1
HS6ST1	SSc	HC	Prox	Prolif Suprabasal	-0.004	0.209	0.254	-0.045	0.000608	1
GOLGA5	SSc	HC	Prox	Prolif Suprabasal	-0.012	0.23	0.273	-0.043	0.000608	1
RAB11B-AS1	SSc	HC	Prox	Prolif Suprabasal	-0.01	0.231	0.276	-0.045	0.00061	1
MED19	SSc	HC	Prox	Prolif Suprabasal	-0.016	0.433	0.502	-0.069	0.000612	1
RPUSD1	SSc	HC	Prox	Prolif Suprabasal	-0.011	0.263	0.312	-0.049	0.000613	1
ZSCAN16	SSc	HC	Prox	Prolif Suprabasal	-0.006	0.087	0.113	-0.026	0.000613	1
BCAP29	SSc	HC	Prox	Prolif Suprabasal	-0.028	0.556	0.617	-0.061	0.000616	1
SIRT7	SSc	HC	Prox	Prolif Suprabasal	-0.021	0.455	0.526	-0.071	0.000616	1
NFAT5	SSc	HC	Prox	Prolif Suprabasal	-0.009	0.222	0.266	-0.044	0.000617	1
RHBDF1	SSc	HC	Prox	Prolif Suprabasal	-0.008	0.109	0.138	-0.029	0.000621	1
PHF1	SSc	HC	Prox	Prolif Suprabasal	-0.006	0.097	0.125	-0.028	0.000621	1
COL18A1	SSc	HC	Prox	Prolif Suprabasal	-0.005	0.069	0.092	-0.023	0.000621	1
LETM2	SSc	HC	Prox	Prolif Suprabasal	-0.008	0.03	0.045	-0.015	0.000623	1
RERE	SSc	HC	Prox	Prolif Suprabasal	-0.011	0.297	0.352	-0.055	0.000623	1
FHDC1	SSc	HC	Prox	Prolif Suprabasal	-0.003	0.049	0.069	-0.02	0.000624	1
NAIP	SSc	HC	Prox	Prolif Suprabasal	-0.004	0.042	0.06	-0.018	0.000625	1
MCMBP	SSc	HC	Prox	Prolif Suprabasal	-0.014	0.433	0.5	-0.067	0.000625	1
SENP6	SSc	HC	Prox	Prolif Suprabasal	-0.025	0.534	0.604	-0.07	0.000627	1
UPF2	SSc	HC	Prox	Prolif Suprabasal	-0.021	0.487	0.552	-0.065	0.000627	1
IQGAP3	SSc	HC	Prox	Prolif Suprabasal	-0.006	0.165	0.203	-0.038	0.000628	1
CBWD2	SSc	HC	Prox	Prolif Suprabasal	-0.004	0.183	0.224	-0.041	0.000628	1
ZNF143	SSc	HC	Prox	Prolif Suprabasal	-0.009	0.22	0.264	-0.044	0.000629	1
PRR14L	SSc	HC	Prox	Prolif Suprabasal	-0.013	0.291	0.343	-0.052	0.000632	1
IER3IP1	SSc	HC	Prox	Prolif Suprabasal	-0.031	0.837	0.881	-0.044	0.000632	1
RBMS2	SSc	HC	Prox	Prolif Suprabasal	-0.006	0.051	0.071	-0.02	0.000633	1
PLCD1	SSc	HC	Prox	Prolif Suprabasal	-0.007	0.178	0.216	-0.038	0.000633	1
EAF1	SSc	HC	Prox	Prolif Suprabasal	-0.009	0.115	0.144	-0.029	0.000634	1
CPSF1	SSc	HC	Prox	Prolif Suprabasal	-0.009	0.202	0.243	-0.041	0.000636	1
AC093525.4	SSc	HC	Prox	Prolif Suprabasal	-0.003	0.016	0.027	-0.011	0.000636	1
CYP2S1	SSc	HC	Prox	Prolif Suprabasal	-0.006	0.121	0.152	-0.031	0.000637	1
ST3GAL2	SSc	HC	Prox	Prolif Suprabasal	-0.004	0.017	0.029	-0.012	0.000637	1
IMPAD1	SSc	HC	Prox	Prolif Suprabasal	-0.011	0.357	0.416	-0.059	0.000641	1
GLI4	SSc	HC	Prox	Prolif Suprabasal	-0.011	0.306	0.362	-0.056	0.000642	1
EEF1B2	SSc	HC	Prox	Prolif Suprabasal	-0.006	1	1	0	0.000645	1
BTN2A1	SSc	HC	Prox	Prolif Suprabasal	-0.005	0.105	0.134	-0.029	0.000645	1
RMRP	SSc	HC	Prox	Prolif Suprabasal	-0.003	0.019	0.032	-0.013	0.000648	1
USB1	SSc	HC	Prox	Prolif Suprabasal	-0.012	0.218	0.259	-0.041	0.000648	1
WDR75	SSc	HC	Prox	Prolif Suprabasal	-0.015	0.334	0.388	-0.054	0.00065	1
Z99572.1	SSc	HC	Prox	Prolif Suprabasal	-0.004	0.021	0.034	-0.013	0.000654	1
SPESP1	SSc	HC	Prox	Prolif Suprabasal	0.008	0.045	0.028	0.017	0.000654	1
NRSN2-AS1	SSc	HC	Prox	Prolif Suprabasal	-0.008	0.055	0.075	-0.02	0.000655	1
WHAMM	SSc	HC	Prox	Prolif Suprabasal	-0.013	0.301	0.352	-0.051	0.000655	1
ATG2B	SSc	HC	Prox	Prolif Suprabasal	-0.006	0.141	0.175	-0.034	0.000655	1
DDX10	SSc	HC	Prox	Prolif Suprabasal	-0.014	0.293	0.343	-0.05	0.000655	1
FAAP100	SSc	HC	Prox	Prolif Suprabasal	-0.007	0.16	0.196	-0.036	0.000656	1
SCD5	SSc	HC	Prox	Prolif Suprabasal	-0.006	0.041	0.059	-0.018	0.000659	1
RBM12	SSc	HC	Prox	Prolif Suprabasal	-0.012	0.26	0.305	-0.045	0.000659	1
METTL8	SSc	HC	Prox	Prolif Suprabasal	-0.013	0.441	0.514	-0.073	0.00066	1
HSD17B11	SSc	HC	Prox	Prolif Suprabasal	-0.007	0.11	0.139	-0.029	0.000661	1
ZNF510	SSc	HC	Prox	Prolif Suprabasal	-0.004	0.044	0.063	-0.019	0.000662	1
CYB5D1	SSc	HC	Prox	Prolif Suprabasal	-0.008	0.107	0.135	-0.028	0.000663	1
SMURF1	SSc	HC	Prox	Prolif Suprabasal	-0.007	0.14	0.173	-0.033	0.000664	1
FBXO2	SSc	HC	Prox	Prolif Suprabasal	0.015	0.078	0.057	0.021	0.000664	1
TTI2	SSc	HC	Prox	Prolif Suprabasal	-0.006	0.166	0.203	-0.037	0.000664	1
GRINA	SSc	HC	Prox	Prolif Suprabasal	0.039	0.285	0.263	0.022	0.000665	1
OTUD6B-AS1	SSc	HC	Prox	Prolif Suprabasal	-0.022	0.51	0.575	-0.065	0.000666	1
ZSCAN25	SSc	HC	Prox	Prolif Suprabasal	-0.006	0.056	0.077	-0.021	0.000666	1
AC018647.2	SSc	HC	Prox	Prolif Suprabasal	-0.005	0.067	0.09	-0.023	0.000668	1
SEC13	SSc	HC	Prox	Prolif Suprabasal	-0.017	0.519	0.596	-0.077	0.000671	1
CIB2	SSc	HC	Prox	Prolif Suprabasal	-0.003	0.047	0.066	-0.019	0.000673	1
AASDHPPT	SSc	HC	Prox	Prolif Suprabasal	-0.026	0.542	0.606	-0.064	0.000676	1
PARD3B	SSc	HC	Prox	Prolif Suprabasal	-0.006	0.057	0.078	-0.021	0.000677	1
CDA	SSc	HC	Prox	Prolif Suprabasal	0.002	0.076	0.101	-0.025	0.00068	1
SLBP	SSc	HC	Prox	Prolif Suprabasal	-0.038	0.715	0.772	-0.057	0.000681	1
PIGA	SSc	HC	Prox	Prolif Suprabasal	-0.005	0.101	0.129	-0.028	0.000681	1
SKP2	SSc	HC	Prox	Prolif Suprabasal	-0.02	0.318	0.366	-0.048	0.000682	1
AC009961.1	SSc	HC	Prox	Prolif Suprabasal	-0.005	0.033	0.049	-0.016	0.000685	1
DBP	SSc	HC	Prox	Prolif Suprabasal	-0.011	0.269	0.318	-0.049	0.000686	1
DEK	SSc	HC	Prox	Prolif Suprabasal	-0.025	0.976	0.984	-0.008	0.000687	1
SUFU	SSc	HC	Prox	Prolif Suprabasal	-0.007	0.056	0.077	-0.021	0.000687	1
C15orf40	SSc	HC	Prox	Prolif Suprabasal	-0.02	0.466	0.535	-0.069	0.000687	1
TFPT	SSc	HC	Prox	Prolif Suprabasal	-0.004	0.127	0.159	-0.032	0.000688	1
CDCP1	SSc	HC	Prox	Prolif Suprabasal	-0.024	0.521	0.595	-0.074	0.000688	1
CDKN3	SSc	HC	Prox	Prolif Suprabasal	-0.034	0.61	0.67	-0.06	0.000688	1
CTPS2	SSc	HC	Prox	Prolif Suprabasal	-0.007	0.1	0.128	-0.028	0.000689	1
SH3BP4	SSc	HC	Prox	Prolif Suprabasal	-0.005	0.116	0.146	-0.03	0.000689	1
CA13	SSc	HC	Prox	Prolif Suprabasal	-0.006	0.093	0.12	-0.027	0.00069	1
TBCE	SSc	HC	Prox	Prolif Suprabasal	-0.006	0.051	0.071	-0.02	0.00069	1
SH3PXD2A	SSc	HC	Prox	Prolif Suprabasal	-0.012	0.312	0.364	-0.052	0.000691	1
C16orf46	SSc	HC	Prox	Prolif Suprabasal	-0.005	0.027	0.042	-0.015	0.000694	1
SMCR8	SSc	HC	Prox	Prolif Suprabasal	-0.009	0.092	0.118	-0.026	0.000695	1
HEY2	SSc	HC	Prox	Prolif Suprabasal	0.012	0.061	0.042	0.019	0.000696	1
VDAC1	SSc	HC	Prox	Prolif Suprabasal	-0.02	0.981	0.988	-0.007	0.000697	1
PRSS36	SSc	HC	Prox	Prolif Suprabasal	-0.003	0.062	0.084	-0.022	0.000697	1
PSME2	SSc	HC	Prox	Prolif Suprabasal	-0.028	0.948	0.973	-0.025	0.000697	1
MZT2B	SSc	HC	Prox	Prolif Suprabasal	-0.016	0.99	0.994	-0.004	0.000699	1
THAP7-AS1	SSc	HC	Prox	Prolif Suprabasal	-0.005	0.07	0.093	-0.023	0.0007	1
STXBP4	SSc	HC	Prox	Prolif Suprabasal	-0.007	0.071	0.095	-0.024	0.0007	1
PHETA2	SSc	HC	Prox	Prolif Suprabasal	-0.006	0.089	0.115	-0.026	0.000701	1
SEC24D	SSc	HC	Prox	Prolif Suprabasal	-0.006	0.047	0.066	-0.019	0.000701	1
GPT2	SSc	HC	Prox	Prolif Suprabasal	-0.009	0.318	0.376	-0.058	0.000701	1
NOTCH2NLC	SSc	HC	Prox	Prolif Suprabasal	-0.005	0.026	0.04	-0.014	0.000701	1
LEPROT	SSc	HC	Prox	Prolif Suprabasal	-0.022	0.523	0.593	-0.07	0.000701	1
IMMP1L	SSc	HC	Prox	Prolif Suprabasal	-0.023	0.509	0.571	-0.062	0.000702	1
YIPF2	SSc	HC	Prox	Prolif Suprabasal	-0.01	0.367	0.429	-0.062	0.000703	1
PPP1R1C	SSc	HC	Prox	Prolif Suprabasal	-0.003	0.017	0.028	-0.011	0.000703	1
TSFM	SSc	HC	Prox	Prolif Suprabasal	-0.029	0.683	0.75	-0.067	0.000703	1
PDGFA	SSc	HC	Prox	Prolif Suprabasal	-0.006	0.06	0.081	-0.021	0.000704	1
PIK3C2G	SSc	HC	Prox	Prolif Suprabasal	-0.007	0.165	0.202	-0.037	0.000705	1
CYTH3	SSc	HC	Prox	Prolif Suprabasal	-0.003	0.064	0.086	-0.022	0.000705	1
TNFAIP2	SSc	HC	Prox	Prolif Suprabasal	0.038	0.193	0.167	0.026	0.000705	1
MMP14	SSc	HC	Prox	Prolif Suprabasal	-0.009	0.211	0.252	-0.041	0.00071	1
DDX60	SSc	HC	Prox	Prolif Suprabasal	0.018	0.092	0.069	0.023	0.00071	1
FXYD5	SSc	HC	Prox	Prolif Suprabasal	0.035	0.239	0.212	0.027	0.000711	1
ELF2	SSc	HC	Prox	Prolif Suprabasal	-0.017	0.475	0.542	-0.067	0.000711	1
AC003102.1	SSc	HC	Prox	Prolif Suprabasal	-0.005	0.027	0.042	-0.015	0.000711	1
SLC4A1AP	SSc	HC	Prox	Prolif Suprabasal	-0.016	0.394	0.454	-0.06	0.000712	1
C2orf76	SSc	HC	Prox	Prolif Suprabasal	-0.009	0.237	0.282	-0.045	0.000712	1
ZNF20	SSc	HC	Prox	Prolif Suprabasal	-0.005	0.037	0.054	-0.017	0.000714	1
CIR1	SSc	HC	Prox	Prolif Suprabasal	-0.025	0.59	0.657	-0.067	0.000714	1
BORCS8	SSc	HC	Prox	Prolif Suprabasal	-0.015	0.338	0.393	-0.055	0.000715	1
Z82217.1	SSc	HC	Prox	Prolif Suprabasal	-0.002	0.021	0.034	-0.013	0.000718	1
AKR1C1	SSc	HC	Prox	Prolif Suprabasal	0.047	0.744	0.744	0	0.000719	1
SLC66A1	SSc	HC	Prox	Prolif Suprabasal	-0.004	0.071	0.094	-0.023	0.000719	1
ZNF750	SSc	HC	Prox	Prolif Suprabasal	0.044	0.673	0.692	-0.019	0.00072	1
CST3	SSc	HC	Prox	Prolif Suprabasal	-0.029	0.929	0.956	-0.027	0.00072	1
AC091057.6	SSc	HC	Prox	Prolif Suprabasal	-0.004	0.086	0.112	-0.026	0.000721	1
CBWD6	SSc	HC	Prox	Prolif Suprabasal	-0.009	0.064	0.085	-0.021	0.000722	1
MTRNR2L12	SSc	HC	Prox	Prolif Suprabasal	-0.03	0.651	0.692	-0.041	0.000723	1
GPR82	SSc	HC	Prox	Prolif Suprabasal	-0.004	0.015	0.026	-0.011	0.000727	1
ZNF614	SSc	HC	Prox	Prolif Suprabasal	-0.006	0.047	0.066	-0.019	0.000727	1
ZNF589	SSc	HC	Prox	Prolif Suprabasal	-0.007	0.044	0.062	-0.018	0.000728	1
NSMCE2	SSc	HC	Prox	Prolif Suprabasal	-0.017	0.371	0.424	-0.053	0.000729	1
MSH6	SSc	HC	Prox	Prolif Suprabasal	-0.021	0.38	0.432	-0.052	0.00073	1
CTR9	SSc	HC	Prox	Prolif Suprabasal	-0.021	0.452	0.514	-0.062	0.00073	1
RPTOR	SSc	HC	Prox	Prolif Suprabasal	-0.005	0.061	0.082	-0.021	0.000731	1
ASTE1	SSc	HC	Prox	Prolif Suprabasal	-0.005	0.085	0.111	-0.026	0.000732	1
CCDC60	SSc	HC	Prox	Prolif Suprabasal	0.006	0.03	0.017	0.013	0.000733	1
SPAG9	SSc	HC	Prox	Prolif Suprabasal	-0.015	0.488	0.559	-0.071	0.000735	1
GPATCH4	SSc	HC	Prox	Prolif Suprabasal	-0.026	0.579	0.654	-0.075	0.000736	1
URGCP	SSc	HC	Prox	Prolif Suprabasal	-0.005	0.134	0.167	-0.033	0.000737	1
SESN3	SSc	HC	Prox	Prolif Suprabasal	-0.01	0.219	0.26	-0.041	0.000737	1
GOLGA3	SSc	HC	Prox	Prolif Suprabasal	-0.007	0.264	0.315	-0.051	0.00074	1
TMEM165	SSc	HC	Prox	Prolif Suprabasal	-0.034	0.728	0.805	-0.077	0.00074	1
LINC02031	SSc	HC	Prox	Prolif Suprabasal	-0.002	0.012	0.022	-0.01	0.00074	1
PIP4K2C	SSc	HC	Prox	Prolif Suprabasal	-0.012	0.158	0.192	-0.034	0.000741	1
FXR2	SSc	HC	Prox	Prolif Suprabasal	-0.01	0.176	0.212	-0.036	0.000742	1
TBC1D13	SSc	HC	Prox	Prolif Suprabasal	-0.007	0.085	0.111	-0.026	0.000742	1
ANKRD2	SSc	HC	Prox	Prolif Suprabasal	-0.004	0.017	0.029	-0.012	0.000746	1
TBX3	SSc	HC	Prox	Prolif Suprabasal	0.013	0.049	0.033	0.016	0.000747	1
RPL13	SSc	HC	Prox	Prolif Suprabasal	-0.007	1	1	0	0.000748	1
LINC01572	SSc	HC	Prox	Prolif Suprabasal	-0.006	0.034	0.05	-0.016	0.000748	1
ZNRD1	SSc	HC	Prox	Prolif Suprabasal	-0.029	0.584	0.659	-0.075	0.000748	1
AGTRAP	SSc	HC	Prox	Prolif Suprabasal	-0.025	0.608	0.695	-0.087	0.00075	1
CARD8	SSc	HC	Prox	Prolif Suprabasal	-0.01	0.135	0.167	-0.032	0.000751	1
RHBDD1	SSc	HC	Prox	Prolif Suprabasal	-0.006	0.094	0.12	-0.026	0.000751	1
HIST1H4D	SSc	HC	Prox	Prolif Suprabasal	-0.009	0.085	0.11	-0.025	0.000753	1
RNF165	SSc	HC	Prox	Prolif Suprabasal	-0.004	0.039	0.056	-0.017	0.000754	1
MTMR2	SSc	HC	Prox	Prolif Suprabasal	-0.015	0.189	0.225	-0.036	0.000755	1
ARMCX4	SSc	HC	Prox	Prolif Suprabasal	-0.003	0.015	0.027	-0.012	0.000759	1
SH3D21	SSc	HC	Prox	Prolif Suprabasal	-0.005	0.024	0.038	-0.014	0.00076	1
LMNB2	SSc	HC	Prox	Prolif Suprabasal	-0.022	0.538	0.609	-0.071	0.000761	1
TXLNA	SSc	HC	Prox	Prolif Suprabasal	-0.013	0.393	0.453	-0.06	0.000762	1
TDRKH	SSc	HC	Prox	Prolif Suprabasal	-0.004	0.018	0.03	-0.012	0.000763	1
CFAP36	SSc	HC	Prox	Prolif Suprabasal	-0.015	0.422	0.489	-0.067	0.000763	1
DOCK1	SSc	HC	Prox	Prolif Suprabasal	-0.012	0.224	0.265	-0.041	0.000767	1
FAM72C	SSc	HC	Prox	Prolif Suprabasal	-0.004	0.026	0.04	-0.014	0.00077	1
PRR22	SSc	HC	Prox	Prolif Suprabasal	-0.005	0.021	0.034	-0.013	0.000771	1
ADAMTSL4	SSc	HC	Prox	Prolif Suprabasal	-0.005	0.026	0.04	-0.014	0.000772	1
N4BP2L2-IT2	SSc	HC	Prox	Prolif Suprabasal	-0.002	0.015	0.026	-0.011	0.000772	1
ZMYM3	SSc	HC	Prox	Prolif Suprabasal	-0.006	0.086	0.111	-0.025	0.000777	1
FAM126A	SSc	HC	Prox	Prolif Suprabasal	-0.009	0.139	0.171	-0.032	0.000779	1
ELF4	SSc	HC	Prox	Prolif Suprabasal	-0.003	0.07	0.093	-0.023	0.000779	1
ARL6IP1	SSc	HC	Prox	Prolif Suprabasal	-0.047	0.838	0.88	-0.042	0.000779	1
MAST4-AS1	SSc	HC	Prox	Prolif Suprabasal	-0.006	0.135	0.168	-0.033	0.00078	1
IGHMBP2	SSc	HC	Prox	Prolif Suprabasal	-0.004	0.09	0.116	-0.026	0.000781	1
UIMC1	SSc	HC	Prox	Prolif Suprabasal	-0.008	0.226	0.271	-0.045	0.000782	1
ZSWIM4	SSc	HC	Prox	Prolif Suprabasal	-0.007	0.029	0.044	-0.015	0.000782	1
REXO5	SSc	HC	Prox	Prolif Suprabasal	-0.003	0.06	0.082	-0.022	0.000782	1
NRP1	SSc	HC	Prox	Prolif Suprabasal	-0.003	0.04	0.058	-0.018	0.000785	1
SH3BP5	SSc	HC	Prox	Prolif Suprabasal	-0.004	0.154	0.19	-0.036	0.000786	1
CCDC125	SSc	HC	Prox	Prolif Suprabasal	-0.004	0.153	0.19	-0.037	0.000788	1
XPC	SSc	HC	Prox	Prolif Suprabasal	-0.01	0.279	0.33	-0.051	0.000788	1
CASC4	SSc	HC	Prox	Prolif Suprabasal	-0.009	0.221	0.263	-0.042	0.000788	1
C19orf47	SSc	HC	Prox	Prolif Suprabasal	-0.005	0.069	0.092	-0.023	0.000792	1
EEF1E1	SSc	HC	Prox	Prolif Suprabasal	-0.034	0.761	0.829	-0.068	0.000795	1
ZBTB22	SSc	HC	Prox	Prolif Suprabasal	-0.006	0.098	0.125	-0.027	0.000795	1
PPP1R13L	SSc	HC	Prox	Prolif Suprabasal	-0.015	0.436	0.503	-0.067	0.000797	1
PIGO	SSc	HC	Prox	Prolif Suprabasal	-0.008	0.152	0.186	-0.034	0.000798	1
SLC3A2	SSc	HC	Prox	Prolif Suprabasal	-0.031	0.866	0.907	-0.041	0.000798	1
RNF185	SSc	HC	Prox	Prolif Suprabasal	-0.01	0.145	0.178	-0.033	0.000798	1
ZNF48	SSc	HC	Prox	Prolif Suprabasal	-0.007	0.049	0.068	-0.019	0.000802	1
TKFC	SSc	HC	Prox	Prolif Suprabasal	-0.007	0.269	0.318	-0.049	0.000803	1
PRDM11	SSc	HC	Prox	Prolif Suprabasal	-0.003	0.031	0.046	-0.015	0.000803	1
RPS10	SSc	HC	Prox	Prolif Suprabasal	-0.033	0.984	0.991	-0.007	0.000804	1
SMNDC1	SSc	HC	Prox	Prolif Suprabasal	-0.015	0.451	0.52	-0.069	0.000806	1
TRAK1	SSc	HC	Prox	Prolif Suprabasal	-0.009	0.242	0.286	-0.044	0.000808	1
MED26	SSc	HC	Prox	Prolif Suprabasal	-0.007	0.092	0.118	-0.026	0.000812	1
ARIH1	SSc	HC	Prox	Prolif Suprabasal	-0.015	0.337	0.39	-0.053	0.000814	1
NBR2	SSc	HC	Prox	Prolif Suprabasal	-0.007	0.044	0.062	-0.018	0.000815	1
CAPS2	SSc	HC	Prox	Prolif Suprabasal	-0.004	0.027	0.041	-0.014	0.000821	1
ATG3	SSc	HC	Prox	Prolif Suprabasal	-0.03	0.759	0.807	-0.048	0.000824	1
SMG7	SSc	HC	Prox	Prolif Suprabasal	-0.009	0.235	0.28	-0.045	0.000827	1
DXO	SSc	HC	Prox	Prolif Suprabasal	-0.006	0.116	0.146	-0.03	0.000827	1
KYAT1	SSc	HC	Prox	Prolif Suprabasal	-0.005	0.061	0.082	-0.021	0.000831	1
ZNF888	SSc	HC	Prox	Prolif Suprabasal	-0.005	0.051	0.07	-0.019	0.000832	1
FN3K	SSc	HC	Prox	Prolif Suprabasal	-0.003	0.018	0.031	-0.013	0.000832	1
TNFSF10	SSc	HC	Prox	Prolif Suprabasal	0.036	0.774	0.813	-0.039	0.000834	1
NSF	SSc	HC	Prox	Prolif Suprabasal	-0.009	0.242	0.286	-0.044	0.000836	1
MCRIP1	SSc	HC	Prox	Prolif Suprabasal	-0.01	0.24	0.285	-0.045	0.000836	1
JAG2	SSc	HC	Prox	Prolif Suprabasal	-0.005	0.024	0.037	-0.013	0.000838	1
GOLM1	SSc	HC	Prox	Prolif Suprabasal	-0.006	0.031	0.046	-0.015	0.000839	1
TRIM45	SSc	HC	Prox	Prolif Suprabasal	-0.005	0.013	0.023	-0.01	0.00084	1
CREBRF	SSc	HC	Prox	Prolif Suprabasal	-0.001	0.16	0.198	-0.038	0.000841	1
CES4A	SSc	HC	Prox	Prolif Suprabasal	-0.005	0.028	0.043	-0.015	0.000843	1
WDR53	SSc	HC	Prox	Prolif Suprabasal	-0.004	0.112	0.142	-0.03	0.000845	1
STARD3	SSc	HC	Prox	Prolif Suprabasal	-0.008	0.242	0.287	-0.045	0.000846	1
PDE6D	SSc	HC	Prox	Prolif Suprabasal	-0.008	0.232	0.276	-0.044	0.000847	1
TP53INP2	SSc	HC	Prox	Prolif Suprabasal	-0.008	0.026	0.04	-0.014	0.000848	1
CDPF1	SSc	HC	Prox	Prolif Suprabasal	-0.006	0.075	0.099	-0.024	0.000849	1
CITED4	SSc	HC	Prox	Prolif Suprabasal	0.041	0.587	0.583	0.004	0.000851	1
AC046134.2	SSc	HC	Prox	Prolif Suprabasal	-0.005	0.024	0.037	-0.013	0.000851	1
POR	SSc	HC	Prox	Prolif Suprabasal	-0.013	0.399	0.463	-0.064	0.000852	1
TAF5L	SSc	HC	Prox	Prolif Suprabasal	-0.007	0.143	0.176	-0.033	0.000854	1
GSTK1	SSc	HC	Prox	Prolif Suprabasal	-0.03	0.834	0.886	-0.052	0.000855	1
AL133243.3	SSc	HC	Prox	Prolif Suprabasal	-0.005	0.022	0.036	-0.014	0.000865	1
AL451085.2	SSc	HC	Prox	Prolif Suprabasal	-0.003	0.036	0.053	-0.017	0.000867	1
PACRGL	SSc	HC	Prox	Prolif Suprabasal	-0.012	0.154	0.187	-0.033	0.00087	1
AL035071.1	SSc	HC	Prox	Prolif Suprabasal	-0.006	0.043	0.061	-0.018	0.000872	1
DNAJC25	SSc	HC	Prox	Prolif Suprabasal	-0.005	0.189	0.23	-0.041	0.000872	1
RITA1	SSc	HC	Prox	Prolif Suprabasal	-0.007	0.234	0.279	-0.045	0.000876	1
ZNF687	SSc	HC	Prox	Prolif Suprabasal	-0.004	0.05	0.07	-0.02	0.000877	1
FLRT2	SSc	HC	Prox	Prolif Suprabasal	-0.002	0.019	0.031	-0.012	0.000879	1
ZBTB21	SSc	HC	Prox	Prolif Suprabasal	-0.008	0.152	0.186	-0.034	0.000882	1
ZNF613	SSc	HC	Prox	Prolif Suprabasal	-0.004	0.023	0.037	-0.014	0.000883	1
ARL14EP	SSc	HC	Prox	Prolif Suprabasal	-0.011	0.372	0.43	-0.058	0.000886	1
RETREG1	SSc	HC	Prox	Prolif Suprabasal	-0.003	0.019	0.031	-0.012	0.000898	1
JRK	SSc	HC	Prox	Prolif Suprabasal	-0.006	0.065	0.087	-0.022	0.000903	1
ATL1	SSc	HC	Prox	Prolif Suprabasal	-0.008	0.09	0.115	-0.025	0.000907	1
C17orf75	SSc	HC	Prox	Prolif Suprabasal	-0.009	0.311	0.363	-0.052	0.000908	1
LINC00909	SSc	HC	Prox	Prolif Suprabasal	-0.007	0.13	0.162	-0.032	0.000909	1
SELENOM	SSc	HC	Prox	Prolif Suprabasal	0.01	0.036	0.022	0.014	0.000911	1
TBC1D9B	SSc	HC	Prox	Prolif Suprabasal	-0.01	0.292	0.343	-0.051	0.000911	1
PAPLN	SSc	HC	Prox	Prolif Suprabasal	-0.004	0.011	0.02	-0.009	0.000915	1
MIEN1	SSc	HC	Prox	Prolif Suprabasal	-0.027	0.688	0.763	-0.075	0.000915	1
PURB	SSc	HC	Prox	Prolif Suprabasal	-0.011	0.402	0.467	-0.065	0.000918	1
CHSY1	SSc	HC	Prox	Prolif Suprabasal	-0.004	0.098	0.126	-0.028	0.000918	1
ENO3	SSc	HC	Prox	Prolif Suprabasal	-0.004	0.012	0.022	-0.01	0.000919	1
SWSAP1	SSc	HC	Prox	Prolif Suprabasal	-0.005	0.133	0.166	-0.033	0.000921	1
TTPAL	SSc	HC	Prox	Prolif Suprabasal	-0.008	0.09	0.115	-0.025	0.000922	1
EIF1B-AS1	SSc	HC	Prox	Prolif Suprabasal	-0.004	0.024	0.037	-0.013	0.000922	1
CBLL1	SSc	HC	Prox	Prolif Suprabasal	-0.009	0.208	0.247	-0.039	0.000923	1
AL021328.1	SSc	HC	Prox	Prolif Suprabasal	0.007	0.042	0.027	0.015	0.000923	1
APEX2	SSc	HC	Prox	Prolif Suprabasal	-0.015	0.281	0.324	-0.043	0.000924	1
AURKA	SSc	HC	Prox	Prolif Suprabasal	-0.025	0.393	0.442	-0.049	0.000927	1
BRF1	SSc	HC	Prox	Prolif Suprabasal	-0.007	0.107	0.135	-0.028	0.000927	1
FBXO30	SSc	HC	Prox	Prolif Suprabasal	-0.007	0.108	0.136	-0.028	0.000927	1
CEACAM1	SSc	HC	Prox	Prolif Suprabasal	0.008	0.037	0.022	0.015	0.000928	1
TDG	SSc	HC	Prox	Prolif Suprabasal	0.038	0.573	0.585	-0.012	0.000929	1
AP000766.1	SSc	HC	Prox	Prolif Suprabasal	-0.004	0.014	0.024	-0.01	0.000929	1
ZNF768	SSc	HC	Prox	Prolif Suprabasal	-0.007	0.103	0.131	-0.028	0.000932	1
FLAD1	SSc	HC	Prox	Prolif Suprabasal	-0.011	0.32	0.373	-0.053	0.000934	1
AIFM2	SSc	HC	Prox	Prolif Suprabasal	-0.008	0.174	0.211	-0.037	0.000935	1
RNF169	SSc	HC	Prox	Prolif Suprabasal	-0.009	0.254	0.3	-0.046	0.000936	1
DZIP3	SSc	HC	Prox	Prolif Suprabasal	-0.008	0.067	0.089	-0.022	0.000936	1
NOL7	SSc	HC	Prox	Prolif Suprabasal	-0.028	0.904	0.938	-0.034	0.000938	1
MTRR	SSc	HC	Prox	Prolif Suprabasal	-0.009	0.126	0.156	-0.03	0.000938	1
KLHL22	SSc	HC	Prox	Prolif Suprabasal	-0.002	0.059	0.081	-0.022	0.000942	1
WARS2-AS1	SSc	HC	Prox	Prolif Suprabasal	-0.003	0.027	0.042	-0.015	0.000942	1
ZSWIM9	SSc	HC	Prox	Prolif Suprabasal	-0.002	0.092	0.119	-0.027	0.000945	1
TUT7	SSc	HC	Prox	Prolif Suprabasal	-0.01	0.298	0.35	-0.052	0.000946	1
MPP3	SSc	HC	Prox	Prolif Suprabasal	-0.005	0.047	0.066	-0.019	0.000946	1
ZSCAN31	SSc	HC	Prox	Prolif Suprabasal	0.021	0.107	0.085	0.022	0.000953	1
ABHD15	SSc	HC	Prox	Prolif Suprabasal	-0.006	0.051	0.071	-0.02	0.000955	1
LINC01504	SSc	HC	Prox	Prolif Suprabasal	-0.005	0.016	0.027	-0.011	0.000956	1
TGFB1I1	SSc	HC	Prox	Prolif Suprabasal	-0.007	0.067	0.09	-0.023	0.000961	1
ZPR1	SSc	HC	Prox	Prolif Suprabasal	-0.02	0.452	0.514	-0.062	0.000961	1
INIP	SSc	HC	Prox	Prolif Suprabasal	-0.011	0.325	0.379	-0.054	0.000961	1
Z95115.1	SSc	HC	Prox	Prolif Suprabasal	-0.005	0.027	0.042	-0.015	0.000964	1
CAMLG	SSc	HC	Prox	Prolif Suprabasal	-0.025	0.656	0.718	-0.062	0.000965	1
PNKD	SSc	HC	Prox	Prolif Suprabasal	-0.028	0.811	0.859	-0.048	0.000967	1
AL161431.1	SSc	HC	Prox	Prolif Suprabasal	-0.002	0.087	0.114	-0.027	0.000969	1
AP005329.3	SSc	HC	Prox	Prolif Suprabasal	-0.008	0.048	0.067	-0.019	0.000969	1
SLC25A51	SSc	HC	Prox	Prolif Suprabasal	-0.01	0.111	0.138	-0.027	0.00097	1
ZNF699	SSc	HC	Prox	Prolif Suprabasal	-0.004	0.035	0.051	-0.016	0.000972	1
GLRX5	SSc	HC	Prox	Prolif Suprabasal	-0.03	0.863	0.902	-0.039	0.000972	1
CYHR1	SSc	HC	Prox	Prolif Suprabasal	-0.015	0.436	0.507	-0.071	0.000973	1
TRERF1	SSc	HC	Prox	Prolif Suprabasal	-0.012	0.188	0.224	-0.036	0.000974	1
TM7SF3	SSc	HC	Prox	Prolif Suprabasal	-0.023	0.593	0.659	-0.066	0.000975	1
HNRNPLL	SSc	HC	Prox	Prolif Suprabasal	-0.01	0.173	0.208	-0.035	0.000976	1
UNC5B-AS1	SSc	HC	Prox	Prolif Suprabasal	-0.005	0.131	0.162	-0.031	0.000977	1
POU2F1	SSc	HC	Prox	Prolif Suprabasal	-0.011	0.208	0.248	-0.04	0.000979	1
LYPD3	SSc	HC	Prox	Prolif Suprabasal	0.021	0.933	0.958	-0.025	0.000984	1
CFAP298	SSc	HC	Prox	Prolif Suprabasal	-0.03	0.702	0.769	-0.067	0.000985	1
USP27X	SSc	HC	Prox	Prolif Suprabasal	-0.004	0.039	0.056	-0.017	0.000989	1
ERO1B	SSc	HC	Prox	Prolif Suprabasal	-0.004	0.033	0.049	-0.016	0.000991	1
PGM2L1	SSc	HC	Prox	Prolif Suprabasal	-0.003	0.043	0.061	-0.018	0.000991	1
USPL1	SSc	HC	Prox	Prolif Suprabasal	-0.007	0.122	0.152	-0.03	0.000991	1
FBXO25	SSc	HC	Prox	Prolif Suprabasal	-0.009	0.303	0.355	-0.052	0.000991	1
NEDD4L	SSc	HC	Prox	Prolif Suprabasal	-0.006	0.112	0.141	-0.029	0.000992	1
AC012615.1	SSc	HC	Prox	Prolif Suprabasal	-0.006	0.052	0.072	-0.02	0.000992	1
DPH7	SSc	HC	Prox	Prolif Suprabasal	-0.007	0.231	0.276	-0.045	0.000993	1
AL121603.2	SSc	HC	Prox	Prolif Suprabasal	-0.004	0.043	0.061	-0.018	0.000995	1
ARL5A	SSc	HC	Prox	Prolif Suprabasal	-0.035	0.7	0.757	-0.057	0.000996	1
CD44	SSc	HC	Prox	Prolif Suprabasal	0.024	0.875	0.894	-0.019	0.000998	1
ZNF527	SSc	HC	Prox	Prolif Suprabasal	-0.002	0.029	0.044	-0.015	0.000998	1
PAWR	SSc	HC	Prox	Prolif Suprabasal	-0.026	0.588	0.654	-0.066	0.000998	1
LIN37	SSc	HC	Prox	Prolif Suprabasal	-0.006	0.163	0.199	-0.036	0.000999	1
RNF7	SSc	HC	Prox	Prolif Suprabasal	-0.03	0.901	0.936	-0.035	0.001	1
CRB3	SSc	HC	Prox	Prolif Suprabasal	-0.01	0.361	0.424	-0.063	0.00101	1
EPB41L2	SSc	HC	Prox	Prolif Suprabasal	-0.01	0.271	0.318	-0.047	0.00101	1
RPL6	SSc	HC	Prox	Prolif Suprabasal	0.003	1	1	0	0.00101	1
ZNF837	SSc	HC	Prox	Prolif Suprabasal	-0.005	0.044	0.062	-0.018	0.00101	1
RAB29	SSc	HC	Prox	Prolif Suprabasal	-0.009	0.08	0.103	-0.023	0.00101	1
SF3B6	SSc	HC	Prox	Prolif Suprabasal	-0.027	0.961	0.981	-0.02	0.00101	1
PLEKHM1	SSc	HC	Prox	Prolif Suprabasal	-0.008	0.11	0.138	-0.028	0.00102	1
RAPGEF2	SSc	HC	Prox	Prolif Suprabasal	-0.008	0.064	0.084	-0.02	0.00102	1
TRA2B	SSc	HC	Prox	Prolif Suprabasal	-0.031	0.819	0.871	-0.052	0.00102	1
MAU2	SSc	HC	Prox	Prolif Suprabasal	-0.003	0.176	0.215	-0.039	0.00102	1
BLOC1S2	SSc	HC	Prox	Prolif Suprabasal	-0.031	0.699	0.773	-0.074	0.00102	1
FZD3	SSc	HC	Prox	Prolif Suprabasal	-0.007	0.055	0.075	-0.02	0.00102	1
NEFH	SSc	HC	Prox	Prolif Suprabasal	-0.004	0.014	0.025	-0.011	0.00102	1
ADCY7	SSc	HC	Prox	Prolif Suprabasal	-0.005	0.118	0.147	-0.029	0.00102	1
ARHGEF18	SSc	HC	Prox	Prolif Suprabasal	-0.002	0.094	0.121	-0.027	0.00102	1
RTKN2	SSc	HC	Prox	Prolif Suprabasal	-0.015	0.351	0.406	-0.055	0.00102	1
DCAF7	SSc	HC	Prox	Prolif Suprabasal	-0.022	0.478	0.544	-0.066	0.00102	1
ACTA2	SSc	HC	Prox	Prolif Suprabasal	-0.001	0.037	0.054	-0.017	0.00103	1
NUDT7	SSc	HC	Prox	Prolif Suprabasal	-0.008	0.199	0.239	-0.04	0.00104	1
EIF2B4	SSc	HC	Prox	Prolif Suprabasal	-0.009	0.293	0.343	-0.05	0.00104	1
FAM201A	SSc	HC	Prox	Prolif Suprabasal	-0.005	0.027	0.041	-0.014	0.00104	1
ALDH1A1	SSc	HC	Prox	Prolif Suprabasal	0.046	0.275	0.25	0.025	0.00104	1
EFTUD2	SSc	HC	Prox	Prolif Suprabasal	-0.016	0.409	0.47	-0.061	0.00104	1
SPARC	SSc	HC	Prox	Prolif Suprabasal	-0.004	0.024	0.037	-0.013	0.00104	1
LINC00324	SSc	HC	Prox	Prolif Suprabasal	-0.003	0.028	0.042	-0.014	0.00104	1
RELCH	SSc	HC	Prox	Prolif Suprabasal	-0.01	0.266	0.313	-0.047	0.00104	1
POLR1A	SSc	HC	Prox	Prolif Suprabasal	-0.003	0.167	0.205	-0.038	0.00104	1
ST3GAL3	SSc	HC	Prox	Prolif Suprabasal	-0.003	0.041	0.059	-0.018	0.00104	1
PPP1R2	SSc	HC	Prox	Prolif Suprabasal	-0.022	0.504	0.571	-0.067	0.00105	1
PARP10	SSc	HC	Prox	Prolif Suprabasal	-0.006	0.123	0.153	-0.03	0.00105	1
ZNF236	SSc	HC	Prox	Prolif Suprabasal	-0.008	0.105	0.133	-0.028	0.00105	1
SKIDA1	SSc	HC	Prox	Prolif Suprabasal	-0.005	0.023	0.037	-0.014	0.00105	1
SNHG15	SSc	HC	Prox	Prolif Suprabasal	-0.025	0.588	0.67	-0.082	0.00105	1
WBP2NL	SSc	HC	Prox	Prolif Suprabasal	-0.004	0.012	0.021	-0.009	0.00105	1
AC012306.2	SSc	HC	Prox	Prolif Suprabasal	-0.004	0.026	0.04	-0.014	0.00105	1
EHD3	SSc	HC	Prox	Prolif Suprabasal	0.012	0.072	0.053	0.019	0.00105	1
CLPTM1	SSc	HC	Prox	Prolif Suprabasal	-0.014	0.478	0.552	-0.074	0.00106	1
TMPRSS13	SSc	HC	Prox	Prolif Suprabasal	-0.006	0.122	0.151	-0.029	0.00106	1
TBC1D1	SSc	HC	Prox	Prolif Suprabasal	-0.005	0.074	0.097	-0.023	0.00106	1
KIAA0895L	SSc	HC	Prox	Prolif Suprabasal	-0.009	0.081	0.105	-0.024	0.00106	1
AL023284.4	SSc	HC	Prox	Prolif Suprabasal	-0.006	0.015	0.026	-0.011	0.00106	1
MAP4K1	SSc	HC	Prox	Prolif Suprabasal	-0.004	0.015	0.025	-0.01	0.00106	1
TM9SF3	SSc	HC	Prox	Prolif Suprabasal	-0.027	0.666	0.727	-0.061	0.00106	1
HOXC4	SSc	HC	Prox	Prolif Suprabasal	-0.007	0.132	0.164	-0.032	0.00106	1
LRP1	SSc	HC	Prox	Prolif Suprabasal	-0.007	0.235	0.281	-0.046	0.00107	1
TMEM158	SSc	HC	Prox	Prolif Suprabasal	0.011	0.045	0.029	0.016	0.00107	1
CCDC61	SSc	HC	Prox	Prolif Suprabasal	-0.006	0.216	0.258	-0.042	0.00107	1
EEF1AKMT2	SSc	HC	Prox	Prolif Suprabasal	-0.011	0.379	0.444	-0.065	0.00107	1
AC079305.1	SSc	HC	Prox	Prolif Suprabasal	-0.007	0.057	0.077	-0.02	0.00108	1
FICD	SSc	HC	Prox	Prolif Suprabasal	-0.007	0.031	0.047	-0.016	0.00108	1
IFT52	SSc	HC	Prox	Prolif Suprabasal	-0.008	0.212	0.252	-0.04	0.00108	1
IDH1	SSc	HC	Prox	Prolif Suprabasal	-0.02	0.576	0.651	-0.075	0.00108	1
CMIP	SSc	HC	Prox	Prolif Suprabasal	-0.016	0.349	0.399	-0.05	0.00109	1
SELENOF	SSc	HC	Prox	Prolif Suprabasal	-0.03	0.671	0.738	-0.067	0.00109	1
MND1	SSc	HC	Prox	Prolif Suprabasal	-0.014	0.418	0.482	-0.064	0.00109	1
LINC02562	SSc	HC	Prox	Prolif Suprabasal	-0.009	0.153	0.186	-0.033	0.0011	1
ZNF121	SSc	HC	Prox	Prolif Suprabasal	-0.006	0.188	0.227	-0.039	0.0011	1
LINC00920	SSc	HC	Prox	Prolif Suprabasal	-0.004	0.012	0.022	-0.01	0.0011	1
FGFBP3	SSc	HC	Prox	Prolif Suprabasal	-0.005	0.032	0.047	-0.015	0.0011	1
NOP14	SSc	HC	Prox	Prolif Suprabasal	-0.019	0.478	0.553	-0.075	0.00111	1
CSF1	SSc	HC	Prox	Prolif Suprabasal	0.011	0.056	0.039	0.017	0.00111	1
ASPG	SSc	HC	Prox	Prolif Suprabasal	0.041	0.31	0.291	0.019	0.00111	1
ASCC1	SSc	HC	Prox	Prolif Suprabasal	-0.007	0.194	0.233	-0.039	0.00112	1
PGLYRP3	SSc	HC	Prox	Prolif Suprabasal	-0.004	0.013	0.024	-0.011	0.00112	1
CSTF3	SSc	HC	Prox	Prolif Suprabasal	-0.013	0.391	0.455	-0.064	0.00113	1
PAFAH1B1	SSc	HC	Prox	Prolif Suprabasal	-0.027	0.671	0.726	-0.055	0.00113	1
GALNT6	SSc	HC	Prox	Prolif Suprabasal	-0.004	0.025	0.039	-0.014	0.00113	1
FST	SSc	HC	Prox	Prolif Suprabasal	-0.004	0.06	0.081	-0.021	0.00113	1
METTL2B	SSc	HC	Prox	Prolif Suprabasal	-0.007	0.301	0.355	-0.054	0.00113	1
C11orf68	SSc	HC	Prox	Prolif Suprabasal	-0.006	0.166	0.203	-0.037	0.00113	1
PRXL2B	SSc	HC	Prox	Prolif Suprabasal	-0.005	0.136	0.168	-0.032	0.00113	1
C21orf58	SSc	HC	Prox	Prolif Suprabasal	-0.012	0.3	0.349	-0.049	0.00114	1
TARBP2	SSc	HC	Prox	Prolif Suprabasal	-0.006	0.222	0.266	-0.044	0.00114	1
PIGM	SSc	HC	Prox	Prolif Suprabasal	-0.01	0.178	0.213	-0.035	0.00114	1
MPRIP-AS1	SSc	HC	Prox	Prolif Suprabasal	-0.006	0.016	0.027	-0.011	0.00115	1
SCAP	SSc	HC	Prox	Prolif Suprabasal	-0.006	0.212	0.255	-0.043	0.00115	1
SKIL	SSc	HC	Prox	Prolif Suprabasal	-0.008	0.134	0.165	-0.031	0.00115	1
TGFA	SSc	HC	Prox	Prolif Suprabasal	-0.005	0.065	0.086	-0.021	0.00115	1
METRN	SSc	HC	Prox	Prolif Suprabasal	-0.007	0.324	0.38	-0.056	0.00115	1
GBP3	SSc	HC	Prox	Prolif Suprabasal	-0.008	0.124	0.153	-0.029	0.00115	1
TP53I13	SSc	HC	Prox	Prolif Suprabasal	-0.012	0.341	0.395	-0.054	0.00115	1
BCKDHA	SSc	HC	Prox	Prolif Suprabasal	-0.015	0.446	0.522	-0.076	0.00115	1
PRDM1	SSc	HC	Prox	Prolif Suprabasal	0.011	0.058	0.04	0.018	0.00116	1
PARP9	SSc	HC	Prox	Prolif Suprabasal	0.039	0.292	0.271	0.021	0.00116	1
PTBP2	SSc	HC	Prox	Prolif Suprabasal	-0.009	0.099	0.125	-0.026	0.00116	1
N4BP1	SSc	HC	Prox	Prolif Suprabasal	-0.011	0.437	0.505	-0.068	0.00116	1
MKS1	SSc	HC	Prox	Prolif Suprabasal	-0.005	0.11	0.137	-0.027	0.00116	1
B3GNT5	SSc	HC	Prox	Prolif Suprabasal	-0.014	0.33	0.379	-0.049	0.00116	1
AGFG2	SSc	HC	Prox	Prolif Suprabasal	-0.005	0.094	0.119	-0.025	0.00117	1
WDR27	SSc	HC	Prox	Prolif Suprabasal	-0.007	0.073	0.096	-0.023	0.00117	1
ZC2HC1C	SSc	HC	Prox	Prolif Suprabasal	-0.005	0.016	0.027	-0.011	0.00118	1
ZNF18	SSc	HC	Prox	Prolif Suprabasal	-0.004	0.074	0.098	-0.024	0.00118	1
RIPK4	SSc	HC	Prox	Prolif Suprabasal	-0.012	0.294	0.342	-0.048	0.00119	1
FOXRED1	SSc	HC	Prox	Prolif Suprabasal	-0.012	0.294	0.341	-0.047	0.00119	1
RNF214	SSc	HC	Prox	Prolif Suprabasal	-0.01	0.228	0.268	-0.04	0.00119	1
IL1R2	SSc	HC	Prox	Prolif Suprabasal	-0.005	0.076	0.1	-0.024	0.0012	1
DUSP22	SSc	HC	Prox	Prolif Suprabasal	-0.02	0.451	0.517	-0.066	0.0012	1
ZNF394	SSc	HC	Prox	Prolif Suprabasal	-0.006	0.209	0.249	-0.04	0.0012	1
TTC4	SSc	HC	Prox	Prolif Suprabasal	-0.008	0.326	0.383	-0.057	0.0012	1
ZNF622	SSc	HC	Prox	Prolif Suprabasal	-0.011	0.391	0.45	-0.059	0.0012	1
SMIM10	SSc	HC	Prox	Prolif Suprabasal	-0.005	0.029	0.043	-0.014	0.0012	1
ZNF776	SSc	HC	Prox	Prolif Suprabasal	-0.003	0.048	0.067	-0.019	0.0012	1
SCNM1	SSc	HC	Prox	Prolif Suprabasal	-0.011	0.354	0.411	-0.057	0.0012	1
FGGY	SSc	HC	Prox	Prolif Suprabasal	-0.008	0.145	0.176	-0.031	0.00121	1
FDX1	SSc	HC	Prox	Prolif Suprabasal	-0.027	0.671	0.749	-0.078	0.00121	1
SCAMP4	SSc	HC	Prox	Prolif Suprabasal	-0.013	0.311	0.358	-0.047	0.00121	1
TRAPPC11	SSc	HC	Prox	Prolif Suprabasal	-0.01	0.208	0.246	-0.038	0.00122	1
TUBD1	SSc	HC	Prox	Prolif Suprabasal	-0.008	0.168	0.202	-0.034	0.00122	1
ZNF550	SSc	HC	Prox	Prolif Suprabasal	-0.007	0.036	0.051	-0.015	0.00123	1
LRIF1	SSc	HC	Prox	Prolif Suprabasal	-0.003	0.19	0.231	-0.041	0.00123	1
GZF1	SSc	HC	Prox	Prolif Suprabasal	-0.006	0.057	0.077	-0.02	0.00123	1
PPP5D1	SSc	HC	Prox	Prolif Suprabasal	-0.001	0.017	0.029	-0.012	0.00123	1
ELMO2	SSc	HC	Prox	Prolif Suprabasal	-0.003	0.065	0.087	-0.022	0.00123	1
AF131215.4	SSc	HC	Prox	Prolif Suprabasal	-0.004	0.014	0.025	-0.011	0.00124	1
DUBR	SSc	HC	Prox	Prolif Suprabasal	-0.007	0.027	0.041	-0.014	0.00124	1
ARL6	SSc	HC	Prox	Prolif Suprabasal	-0.008	0.068	0.089	-0.021	0.00124	1
CSRNP3	SSc	HC	Prox	Prolif Suprabasal	-0.005	0.042	0.059	-0.017	0.00124	1
ZNF813	SSc	HC	Prox	Prolif Suprabasal	-0.005	0.055	0.075	-0.02	0.00125	1
IL1RL2	SSc	HC	Prox	Prolif Suprabasal	-0.005	0.044	0.062	-0.018	0.00125	1
WDR59	SSc	HC	Prox	Prolif Suprabasal	-0.002	0.161	0.196	-0.035	0.00125	1
GOLGA8A	SSc	HC	Prox	Prolif Suprabasal	-0.002	0.065	0.087	-0.022	0.00125	1
SLC4A2	SSc	HC	Prox	Prolif Suprabasal	-0.008	0.138	0.168	-0.03	0.00125	1
PRSS53	SSc	HC	Prox	Prolif Suprabasal	-0.004	0.013	0.022	-0.009	0.00126	1
MPHOSPH8	SSc	HC	Prox	Prolif Suprabasal	-0.026	0.724	0.781	-0.057	0.00126	1
EPHA4	SSc	HC	Prox	Prolif Suprabasal	0.007	0.03	0.018	0.012	0.00126	1
DNAJC27	SSc	HC	Prox	Prolif Suprabasal	-0.009	0.085	0.109	-0.024	0.00126	1
NANP	SSc	HC	Prox	Prolif Suprabasal	-0.008	0.074	0.096	-0.022	0.00126	1
LAMA3	SSc	HC	Prox	Prolif Suprabasal	-0.006	0.148	0.182	-0.034	0.00126	1
CENPB	SSc	HC	Prox	Prolif Suprabasal	-0.011	0.364	0.421	-0.057	0.00127	1
BOP1	SSc	HC	Prox	Prolif Suprabasal	-0.019	0.438	0.498	-0.06	0.00127	1
ENGASE	SSc	HC	Prox	Prolif Suprabasal	-0.002	0.055	0.075	-0.02	0.00127	1
ATG4B	SSc	HC	Prox	Prolif Suprabasal	-0.006	0.322	0.38	-0.058	0.00127	1
MED9	SSc	HC	Prox	Prolif Suprabasal	-0.007	0.109	0.137	-0.028	0.00127	1
FKBP2	SSc	HC	Prox	Prolif Suprabasal	-0.006	0.238	0.283	-0.045	0.00128	1
C8orf76	SSc	HC	Prox	Prolif Suprabasal	-0.012	0.328	0.38	-0.052	0.00128	1
JUP	SSc	HC	Prox	Prolif Suprabasal	0.022	0.964	0.97	-0.006	0.00128	1
P4HB	SSc	HC	Prox	Prolif Suprabasal	-0.025	0.969	0.982	-0.013	0.00129	1
HSPBP1	SSc	HC	Prox	Prolif Suprabasal	-0.017	0.432	0.49	-0.058	0.00129	1
NFX1	SSc	HC	Prox	Prolif Suprabasal	-0.01	0.281	0.33	-0.049	0.00129	1
AC008736.1	SSc	HC	Prox	Prolif Suprabasal	-0.004	0.015	0.025	-0.01	0.00129	1
SMC6	SSc	HC	Prox	Prolif Suprabasal	-0.017	0.485	0.551	-0.066	0.00129	1
SNRPC	SSc	HC	Prox	Prolif Suprabasal	-0.03	0.861	0.902	-0.041	0.0013	1
POMT1	SSc	HC	Prox	Prolif Suprabasal	-0.008	0.077	0.1	-0.023	0.0013	1
LMTK2	SSc	HC	Prox	Prolif Suprabasal	-0.006	0.114	0.143	-0.029	0.0013	1
EIF4EBP2	SSc	HC	Prox	Prolif Suprabasal	-0.015	0.463	0.53	-0.067	0.0013	1
PRAF2	SSc	HC	Prox	Prolif Suprabasal	-0.007	0.1	0.127	-0.027	0.00131	1
PLCD3	SSc	HC	Prox	Prolif Suprabasal	-0.002	0.054	0.074	-0.02	0.00131	1
HYKK	SSc	HC	Prox	Prolif Suprabasal	-0.005	0.078	0.101	-0.023	0.00131	1
SLC52A2	SSc	HC	Prox	Prolif Suprabasal	-0.017	0.466	0.531	-0.065	0.00132	1
AP000873.2	SSc	HC	Prox	Prolif Suprabasal	-0.008	0.04	0.056	-0.016	0.00132	1
DUS3L	SSc	HC	Prox	Prolif Suprabasal	-0.01	0.259	0.305	-0.046	0.00132	1
SUGCT	SSc	HC	Prox	Prolif Suprabasal	0.008	0.028	0.016	0.012	0.00132	1
CSNK1G3	SSc	HC	Prox	Prolif Suprabasal	-0.011	0.288	0.336	-0.048	0.00133	1
OAZ3	SSc	HC	Prox	Prolif Suprabasal	-0.007	0.039	0.055	-0.016	0.00133	1
TAB2	SSc	HC	Prox	Prolif Suprabasal	-0.009	0.185	0.221	-0.036	0.00133	1
PUM1	SSc	HC	Prox	Prolif Suprabasal	-0.021	0.518	0.588	-0.07	0.00133	1
ZNF432	SSc	HC	Prox	Prolif Suprabasal	-0.006	0.041	0.058	-0.017	0.00134	1
ANP32E	SSc	HC	Prox	Prolif Suprabasal	-0.031	0.76	0.816	-0.056	0.00134	1
ZCCHC14	SSc	HC	Prox	Prolif Suprabasal	-0.009	0.172	0.206	-0.034	0.00134	1
ABCB9	SSc	HC	Prox	Prolif Suprabasal	-0.003	0.029	0.043	-0.014	0.00134	1
TUT1	SSc	HC	Prox	Prolif Suprabasal	-0.006	0.105	0.131	-0.026	0.00134	1
RBKS	SSc	HC	Prox	Prolif Suprabasal	-0.005	0.073	0.096	-0.023	0.00135	1
POLR2E	SSc	HC	Prox	Prolif Suprabasal	-0.029	0.881	0.922	-0.041	0.00135	1
SLC35B1	SSc	HC	Prox	Prolif Suprabasal	-0.023	0.503	0.566	-0.063	0.00135	1
RILP	SSc	HC	Prox	Prolif Suprabasal	-0.004	0.091	0.116	-0.025	0.00135	1
CEP72	SSc	HC	Prox	Prolif Suprabasal	-0.006	0.054	0.073	-0.019	0.00136	1
AMOTL1	SSc	HC	Prox	Prolif Suprabasal	-0.015	0.332	0.38	-0.048	0.00136	1
SRRM1	SSc	HC	Prox	Prolif Suprabasal	0.021	0.941	0.947	-0.006	0.00136	1
C5orf66-AS1	SSc	HC	Prox	Prolif Suprabasal	0.038	0.538	0.543	-0.005	0.00137	1
WASF2	SSc	HC	Prox	Prolif Suprabasal	-0.026	0.924	0.94	-0.016	0.00137	1
TIMM44	SSc	HC	Prox	Prolif Suprabasal	-0.019	0.48	0.541	-0.061	0.00137	1
MINCR	SSc	HC	Prox	Prolif Suprabasal	-0.004	0.153	0.187	-0.034	0.00137	1
AC024257.3	SSc	HC	Prox	Prolif Suprabasal	-0.003	0.013	0.023	-0.01	0.00137	1
FZD10-AS1	SSc	HC	Prox	Prolif Suprabasal	-0.004	0.027	0.041	-0.014	0.00137	1
GIPC2	SSc	HC	Prox	Prolif Suprabasal	-0.005	0.107	0.134	-0.027	0.00137	1
ZNF784	SSc	HC	Prox	Prolif Suprabasal	-0.004	0.047	0.065	-0.018	0.00138	1
UGCG	SSc	HC	Prox	Prolif Suprabasal	0.034	0.294	0.27	0.024	0.00138	1
ATG16L1	SSc	HC	Prox	Prolif Suprabasal	-0.007	0.094	0.118	-0.024	0.00138	1
TBC1D25	SSc	HC	Prox	Prolif Suprabasal	-0.005	0.071	0.093	-0.022	0.00138	1
NKAPL	SSc	HC	Prox	Prolif Suprabasal	-0.004	0.012	0.021	-0.009	0.00138	1
EIF3G	SSc	HC	Prox	Prolif Suprabasal	-0.023	0.921	0.932	-0.011	0.00138	1
RAPGEF1	SSc	HC	Prox	Prolif Suprabasal	-0.003	0.105	0.133	-0.028	0.00138	1
LRATD2	SSc	HC	Prox	Prolif Suprabasal	-0.011	0.184	0.218	-0.034	0.00139	1
AL139274.2	SSc	HC	Prox	Prolif Suprabasal	-0.003	0.02	0.032	-0.012	0.00139	1
NCOA1	SSc	HC	Prox	Prolif Suprabasal	-0.007	0.207	0.247	-0.04	0.00139	1
GMNN	SSc	HC	Prox	Prolif Suprabasal	-0.027	0.7	0.764	-0.064	0.00139	1
PRR11	SSc	HC	Prox	Prolif Suprabasal	-0.021	0.314	0.357	-0.043	0.0014	1
CCDC149	SSc	HC	Prox	Prolif Suprabasal	-0.004	0.019	0.03	-0.011	0.0014	1
MARCH9	SSc	HC	Prox	Prolif Suprabasal	-0.004	0.143	0.176	-0.033	0.0014	1
UBALD1	SSc	HC	Prox	Prolif Suprabasal	-0.006	0.126	0.155	-0.029	0.0014	1
PHKA2	SSc	HC	Prox	Prolif Suprabasal	-0.006	0.105	0.131	-0.026	0.0014	1
HAP1	SSc	HC	Prox	Prolif Suprabasal	-0.003	0.013	0.023	-0.01	0.00141	1
FAM168B	SSc	HC	Prox	Prolif Suprabasal	-0.01	0.264	0.309	-0.045	0.00141	1
LATS2	SSc	HC	Prox	Prolif Suprabasal	-0.005	0.056	0.075	-0.019	0.00141	1
KLHL5	SSc	HC	Prox	Prolif Suprabasal	-0.007	0.088	0.112	-0.024	0.00141	1
LINC00910	SSc	HC	Prox	Prolif Suprabasal	0	0.024	0.038	-0.014	0.00141	1
PLEKHM3	SSc	HC	Prox	Prolif Suprabasal	-0.004	0.042	0.059	-0.017	0.00141	1
DYNC1LI2	SSc	HC	Prox	Prolif Suprabasal	-0.026	0.615	0.679	-0.064	0.00142	1
DMWD	SSc	HC	Prox	Prolif Suprabasal	-0.01	0.123	0.15	-0.027	0.00142	1
BDP1	SSc	HC	Prox	Prolif Suprabasal	-0.026	0.558	0.619	-0.061	0.00142	1
TBCK	SSc	HC	Prox	Prolif Suprabasal	-0.006	0.122	0.151	-0.029	0.00142	1
RCAN3	SSc	HC	Prox	Prolif Suprabasal	-0.008	0.32	0.371	-0.051	0.00142	1
HYPK	SSc	HC	Prox	Prolif Suprabasal	-0.003	0.08	0.103	-0.023	0.00143	1
UNKL	SSc	HC	Prox	Prolif Suprabasal	0	0.071	0.093	-0.022	0.00143	1
LINC00623	SSc	HC	Prox	Prolif Suprabasal	-0.003	0.108	0.136	-0.028	0.00144	1
POLR2J	SSc	HC	Prox	Prolif Suprabasal	-0.028	0.809	0.854	-0.045	0.00144	1
BFSP1	SSc	HC	Prox	Prolif Suprabasal	-0.004	0.018	0.03	-0.012	0.00145	1
SLC4A7	SSc	HC	Prox	Prolif Suprabasal	-0.006	0.183	0.221	-0.038	0.00145	1
LINC00467	SSc	HC	Prox	Prolif Suprabasal	0.027	0.19	0.165	0.025	0.00145	1
TPM2	SSc	HC	Prox	Prolif Suprabasal	-0.008	0.127	0.156	-0.029	0.00146	1
PIK3C2B	SSc	HC	Prox	Prolif Suprabasal	-0.006	0.136	0.166	-0.03	0.00146	1
AIMP1	SSc	HC	Prox	Prolif Suprabasal	0.021	0.828	0.856	-0.028	0.00146	1
RPP30	SSc	HC	Prox	Prolif Suprabasal	-0.023	0.591	0.659	-0.068	0.00146	1
TUBE1	SSc	HC	Prox	Prolif Suprabasal	-0.01	0.194	0.231	-0.037	0.00146	1
GSE1	SSc	HC	Prox	Prolif Suprabasal	-0.005	0.155	0.189	-0.034	0.00146	1
RASA2	SSc	HC	Prox	Prolif Suprabasal	-0.008	0.148	0.181	-0.033	0.00146	1
KIF3A	SSc	HC	Prox	Prolif Suprabasal	-0.008	0.173	0.209	-0.036	0.00147	1
ATP5MC1	SSc	HC	Prox	Prolif Suprabasal	0.014	0.988	0.993	-0.005	0.00147	1
GABRQ	SSc	HC	Prox	Prolif Suprabasal	-0.004	0.019	0.031	-0.012	0.00147	1
PCYT1A	SSc	HC	Prox	Prolif Suprabasal	-0.014	0.318	0.37	-0.052	0.00148	1
UBE2Z	SSc	HC	Prox	Prolif Suprabasal	-0.018	0.441	0.502	-0.061	0.00148	1
FAM120B	SSc	HC	Prox	Prolif Suprabasal	-0.003	0.12	0.15	-0.03	0.0015	1
BCL2	SSc	HC	Prox	Prolif Suprabasal	-0.006	0.082	0.106	-0.024	0.0015	1
COG7	SSc	HC	Prox	Prolif Suprabasal	-0.004	0.179	0.215	-0.036	0.0015	1
HSP90B1	SSc	HC	Prox	Prolif Suprabasal	-0.03	0.937	0.95	-0.013	0.0015	1
TBL2	SSc	HC	Prox	Prolif Suprabasal	-0.004	0.237	0.281	-0.044	0.0015	1
HMSD	SSc	HC	Prox	Prolif Suprabasal	-0.006	0.061	0.081	-0.02	0.0015	1
CNBD2	SSc	HC	Prox	Prolif Suprabasal	-0.003	0.161	0.196	-0.035	0.00151	1
STAT1	SSc	HC	Prox	Prolif Suprabasal	0.05	0.407	0.405	0.002	0.00151	1
MED7	SSc	HC	Prox	Prolif Suprabasal	-0.008	0.268	0.317	-0.049	0.00151	1
ZNF577	SSc	HC	Prox	Prolif Suprabasal	-0.003	0.039	0.056	-0.017	0.00152	1
AL355075.4	SSc	HC	Prox	Prolif Suprabasal	-0.002	0.121	0.152	-0.031	0.00153	1
RADX	SSc	HC	Prox	Prolif Suprabasal	-0.004	0.024	0.037	-0.013	0.00153	1
ARMCX5-GPRASP2	SSc	HC	Prox	Prolif Suprabasal	-0.002	0.053	0.072	-0.019	0.00153	1
HMGXB3	SSc	HC	Prox	Prolif Suprabasal	-0.006	0.2	0.239	-0.039	0.00154	1
AP002495.1	SSc	HC	Prox	Prolif Suprabasal	-0.006	0.067	0.088	-0.021	0.00154	1
YIPF1	SSc	HC	Prox	Prolif Suprabasal	-0.006	0.197	0.235	-0.038	0.00155	1
CYB5R4	SSc	HC	Prox	Prolif Suprabasal	-0.008	0.223	0.264	-0.041	0.00155	1
SIMC1	SSc	HC	Prox	Prolif Suprabasal	-0.006	0.066	0.087	-0.021	0.00155	1
REX1BD	SSc	HC	Prox	Prolif Suprabasal	-0.03	0.841	0.89	-0.049	0.00156	1
BLCAP	SSc	HC	Prox	Prolif Suprabasal	-0.024	0.56	0.629	-0.069	0.00156	1
TEN1	SSc	HC	Prox	Prolif Suprabasal	-0.016	0.477	0.549	-0.072	0.00156	1
CPNE8	SSc	HC	Prox	Prolif Suprabasal	-0.009	0.07	0.091	-0.021	0.00156	1
AP5Z1	SSc	HC	Prox	Prolif Suprabasal	-0.005	0.107	0.134	-0.027	0.00156	1
CCNYL1	SSc	HC	Prox	Prolif Suprabasal	-0.007	0.08	0.103	-0.023	0.00156	1
TMEM181	SSc	HC	Prox	Prolif Suprabasal	-0.008	0.224	0.267	-0.043	0.00156	1
MTA1	SSc	HC	Prox	Prolif Suprabasal	-0.007	0.224	0.266	-0.042	0.00157	1
SAFB	SSc	HC	Prox	Prolif Suprabasal	-0.021	0.546	0.608	-0.062	0.00157	1
ITPRID2	SSc	HC	Prox	Prolif Suprabasal	-0.01	0.217	0.257	-0.04	0.00158	1
RFT1	SSc	HC	Prox	Prolif Suprabasal	-0.009	0.308	0.358	-0.05	0.00158	1
ZNF280C	SSc	HC	Prox	Prolif Suprabasal	-0.006	0.044	0.061	-0.017	0.00159	1
NDN	SSc	HC	Prox	Prolif Suprabasal	-0.007	0.297	0.349	-0.052	0.00159	1
FAM118B	SSc	HC	Prox	Prolif Suprabasal	-0.008	0.074	0.095	-0.021	0.00159	1
KLRF1	SSc	HC	Prox	Prolif Suprabasal	-0.003	0.013	0.022	-0.009	0.0016	1
PHF12	SSc	HC	Prox	Prolif Suprabasal	-0.005	0.135	0.166	-0.031	0.0016	1
PDSS2	SSc	HC	Prox	Prolif Suprabasal	-0.004	0.232	0.276	-0.044	0.0016	1
ZNF593	SSc	HC	Prox	Prolif Suprabasal	-0.027	0.686	0.751	-0.065	0.0016	1
RUVBL1	SSc	HC	Prox	Prolif Suprabasal	-0.028	0.613	0.682	-0.069	0.0016	1
EXOC3-AS1	SSc	HC	Prox	Prolif Suprabasal	-0.006	0.081	0.104	-0.023	0.0016	1
F12	SSc	HC	Prox	Prolif Suprabasal	-0.031	0.783	0.838	-0.055	0.0016	1
BICRA	SSc	HC	Prox	Prolif Suprabasal	-0.004	0.061	0.081	-0.02	0.00161	1
VPS26B	SSc	HC	Prox	Prolif Suprabasal	-0.01	0.323	0.374	-0.051	0.00161	1
AC027097.1	SSc	HC	Prox	Prolif Suprabasal	-0.004	0.038	0.053	-0.015	0.00162	1
RIPK2	SSc	HC	Prox	Prolif Suprabasal	-0.011	0.132	0.16	-0.028	0.00162	1
TMTC3	SSc	HC	Prox	Prolif Suprabasal	-0.018	0.392	0.441	-0.049	0.00162	1
MATN2	SSc	HC	Prox	Prolif Suprabasal	-0.005	0.038	0.054	-0.016	0.00162	1
ZNF689	SSc	HC	Prox	Prolif Suprabasal	-0.006	0.056	0.075	-0.019	0.00163	1
ZNF544	SSc	HC	Prox	Prolif Suprabasal	-0.003	0.205	0.246	-0.041	0.00164	1
FOXN3-AS1	SSc	HC	Prox	Prolif Suprabasal	-0.007	0.128	0.157	-0.029	0.00164	1
ZNF620	SSc	HC	Prox	Prolif Suprabasal	-0.003	0.013	0.022	-0.009	0.00164	1
RELL1	SSc	HC	Prox	Prolif Suprabasal	-0.008	0.279	0.325	-0.046	0.00164	1
JMJD7	SSc	HC	Prox	Prolif Suprabasal	-0.011	0.281	0.326	-0.045	0.00164	1
RWDD2B	SSc	HC	Prox	Prolif Suprabasal	-0.007	0.198	0.236	-0.038	0.00164	1
RRAS	SSc	HC	Prox	Prolif Suprabasal	-0.008	0.316	0.368	-0.052	0.00165	1
APOOL	SSc	HC	Prox	Prolif Suprabasal	-0.006	0.292	0.342	-0.05	0.00165	1
CARD10	SSc	HC	Prox	Prolif Suprabasal	-0.002	0.093	0.118	-0.025	0.00165	1
GOLGA2	SSc	HC	Prox	Prolif Suprabasal	-0.016	0.488	0.55	-0.062	0.00165	1
LINC01315	SSc	HC	Prox	Prolif Suprabasal	-0.004	0.277	0.329	-0.052	0.00166	1
AC092835.1	SSc	HC	Prox	Prolif Suprabasal	-0.002	0.013	0.022	-0.009	0.00166	1
FKTN	SSc	HC	Prox	Prolif Suprabasal	-0.007	0.137	0.168	-0.031	0.00166	1
TBCEL	SSc	HC	Prox	Prolif Suprabasal	-0.004	0.026	0.039	-0.013	0.00166	1
POMT2	SSc	HC	Prox	Prolif Suprabasal	-0.003	0.055	0.075	-0.02	0.00166	1
TBL1XR1	SSc	HC	Prox	Prolif Suprabasal	-0.025	0.56	0.619	-0.059	0.00167	1
FANCE	SSc	HC	Prox	Prolif Suprabasal	-0.008	0.186	0.222	-0.036	0.00167	1
ZNF219	SSc	HC	Prox	Prolif Suprabasal	-0.011	0.301	0.349	-0.048	0.00167	1
AC005726.5	SSc	HC	Prox	Prolif Suprabasal	-0.005	0.013	0.023	-0.01	0.00167	1
ZNF730	SSc	HC	Prox	Prolif Suprabasal	-0.005	0.022	0.034	-0.012	0.00168	1
NLK	SSc	HC	Prox	Prolif Suprabasal	-0.004	0.035	0.051	-0.016	0.00168	1
ACOT11	SSc	HC	Prox	Prolif Suprabasal	-0.005	0.064	0.085	-0.021	0.00168	1
TRIP12	SSc	HC	Prox	Prolif Suprabasal	-0.016	0.427	0.482	-0.055	0.00168	1
SLC25A36	SSc	HC	Prox	Prolif Suprabasal	-0.018	0.457	0.52	-0.063	0.00169	1
UGGT1	SSc	HC	Prox	Prolif Suprabasal	-0.011	0.208	0.245	-0.037	0.00169	1
MIR205HG	SSc	HC	Prox	Prolif Suprabasal	-0.019	0.99	0.995	-0.005	0.00169	1
U2SURP	SSc	HC	Prox	Prolif Suprabasal	-0.027	0.801	0.852	-0.051	0.0017	1
CTDSPL	SSc	HC	Prox	Prolif Suprabasal	-0.017	0.534	0.595	-0.061	0.0017	1
ARID3B	SSc	HC	Prox	Prolif Suprabasal	-0.005	0.043	0.06	-0.017	0.00172	1
CCN1	SSc	HC	Prox	Prolif Suprabasal	-0.01	0.073	0.094	-0.021	0.00172	1
WDR70	SSc	HC	Prox	Prolif Suprabasal	-0.007	0.307	0.359	-0.052	0.00173	1
STYK1	SSc	HC	Prox	Prolif Suprabasal	-0.005	0.04	0.056	-0.016	0.00173	1
RSL24D1	SSc	HC	Prox	Prolif Suprabasal	-0.025	0.856	0.889	-0.033	0.00173	1
MAP3K11	SSc	HC	Prox	Prolif Suprabasal	-0.008	0.309	0.359	-0.05	0.00173	1
RPS11	SSc	HC	Prox	Prolif Suprabasal	0.007	0.999	1	-0.001	0.00174	1
LRG1	SSc	HC	Prox	Prolif Suprabasal	0.02	0.202	0.173	0.029	0.00174	1
AHCY	SSc	HC	Prox	Prolif Suprabasal	-0.031	0.806	0.85	-0.044	0.00174	1
ACBD4	SSc	HC	Prox	Prolif Suprabasal	-0.007	0.039	0.054	-0.015	0.00174	1
PISD	SSc	HC	Prox	Prolif Suprabasal	-0.005	0.192	0.229	-0.037	0.00174	1
KLHDC8B	SSc	HC	Prox	Prolif Suprabasal	-0.013	0.375	0.431	-0.056	0.00175	1
RPUSD3	SSc	HC	Prox	Prolif Suprabasal	-0.012	0.421	0.481	-0.06	0.00175	1
ATMIN	SSc	HC	Prox	Prolif Suprabasal	-0.01	0.312	0.363	-0.051	0.00175	1
NECAB3	SSc	HC	Prox	Prolif Suprabasal	-0.007	0.104	0.13	-0.026	0.00175	1
COA4	SSc	HC	Prox	Prolif Suprabasal	-0.03	0.815	0.873	-0.058	0.00176	1
STAM2	SSc	HC	Prox	Prolif Suprabasal	-0.009	0.257	0.301	-0.044	0.00176	1
OTUD5	SSc	HC	Prox	Prolif Suprabasal	-0.007	0.222	0.264	-0.042	0.00176	1
AGPAT4	SSc	HC	Prox	Prolif Suprabasal	-0.003	0.035	0.05	-0.015	0.00176	1
NUP85	SSc	HC	Prox	Prolif Suprabasal	-0.009	0.329	0.383	-0.054	0.00176	1
IFNLR1	SSc	HC	Prox	Prolif Suprabasal	-0.006	0.036	0.052	-0.016	0.00176	1
SDHAF3	SSc	HC	Prox	Prolif Suprabasal	-0.022	0.546	0.611	-0.065	0.00176	1
CPT2	SSc	HC	Prox	Prolif Suprabasal	-0.014	0.335	0.383	-0.048	0.00176	1
RPL13A	SSc	HC	Prox	Prolif Suprabasal	-0.014	1	1	0	0.00177	1
MANF	SSc	HC	Prox	Prolif Suprabasal	0.025	0.739	0.776	-0.037	0.00177	1
LINC02802	SSc	HC	Prox	Prolif Suprabasal	-0.012	0.144	0.172	-0.028	0.00177	1
FGD1	SSc	HC	Prox	Prolif Suprabasal	-0.001	0.096	0.122	-0.026	0.00177	1
NAP1L1	SSc	HC	Prox	Prolif Suprabasal	-0.026	0.951	0.971	-0.02	0.00178	1
FTL	SSc	HC	Prox	Prolif Suprabasal	-0.023	0.998	1	-0.002	0.00178	1
ARHGAP19	SSc	HC	Prox	Prolif Suprabasal	-0.016	0.241	0.278	-0.037	0.00178	1
CTDP1	SSc	HC	Prox	Prolif Suprabasal	-0.002	0.103	0.131	-0.028	0.00178	1
ABHD6	SSc	HC	Prox	Prolif Suprabasal	-0.004	0.082	0.106	-0.024	0.00178	1
ZNF318	SSc	HC	Prox	Prolif Suprabasal	-0.003	0.115	0.144	-0.029	0.00179	1
UBXN11	SSc	HC	Prox	Prolif Suprabasal	-0.005	0.073	0.095	-0.022	0.00179	1
JMJD8	SSc	HC	Prox	Prolif Suprabasal	-0.013	0.389	0.451	-0.062	0.00179	1
AC005726.1	SSc	HC	Prox	Prolif Suprabasal	-0.003	0.016	0.026	-0.01	0.0018	1
RBM3	SSc	HC	Prox	Prolif Suprabasal	-0.026	0.974	0.983	-0.009	0.0018	1
VPS9D1	SSc	HC	Prox	Prolif Suprabasal	0.018	0.125	0.103	0.022	0.0018	1
CCDC159	SSc	HC	Prox	Prolif Suprabasal	-0.005	0.074	0.097	-0.023	0.00181	1
SDR39U1	SSc	HC	Prox	Prolif Suprabasal	-0.008	0.276	0.321	-0.045	0.00181	1
EGR1	SSc	HC	Prox	Prolif Suprabasal	0.036	0.808	0.808	0	0.00181	1
DNAAF2	SSc	HC	Prox	Prolif Suprabasal	-0.01	0.268	0.315	-0.047	0.00182	1
HFE	SSc	HC	Prox	Prolif Suprabasal	-0.003	0.048	0.066	-0.018	0.00182	1
PRXL2A	SSc	HC	Prox	Prolif Suprabasal	-0.035	0.904	0.944	-0.04	0.00182	1
AP2B1	SSc	HC	Prox	Prolif Suprabasal	-0.005	0.286	0.336	-0.05	0.00182	1
HCFC1R1	SSc	HC	Prox	Prolif Suprabasal	-0.021	0.54	0.606	-0.066	0.00182	1
PRKAG2	SSc	HC	Prox	Prolif Suprabasal	-0.01	0.221	0.26	-0.039	0.00183	1
ORC1	SSc	HC	Prox	Prolif Suprabasal	-0.011	0.112	0.139	-0.027	0.00183	1
PLEKHJ1	SSc	HC	Prox	Prolif Suprabasal	-0.028	0.726	0.781	-0.055	0.00183	1
SMC5-AS1	SSc	HC	Prox	Prolif Suprabasal	-0.004	0.019	0.031	-0.012	0.00183	1
EIF1AX	SSc	HC	Prox	Prolif Suprabasal	-0.024	0.964	0.978	-0.014	0.00183	1
AC024075.1	SSc	HC	Prox	Prolif Suprabasal	-0.003	0.011	0.019	-0.008	0.00184	1
AC005632.3	SSc	HC	Prox	Prolif Suprabasal	-0.002	0.013	0.023	-0.01	0.00184	1
POLI	SSc	HC	Prox	Prolif Suprabasal	-0.005	0.056	0.075	-0.019	0.00184	1
FAM228B	SSc	HC	Prox	Prolif Suprabasal	-0.004	0.039	0.055	-0.016	0.00184	1
CAMK2D	SSc	HC	Prox	Prolif Suprabasal	-0.009	0.258	0.3	-0.042	0.00184	1
RNF121	SSc	HC	Prox	Prolif Suprabasal	-0.008	0.171	0.206	-0.035	0.00185	1
TRIM32	SSc	HC	Prox	Prolif Suprabasal	-0.005	0.045	0.062	-0.017	0.00185	1
INSR	SSc	HC	Prox	Prolif Suprabasal	-0.002	0.045	0.062	-0.017	0.00186	1
TRAPPC2L	SSc	HC	Prox	Prolif Suprabasal	-0.033	0.777	0.84	-0.063	0.00186	1
FTSJ3	SSc	HC	Prox	Prolif Suprabasal	-0.009	0.312	0.365	-0.053	0.00186	1
TMEM61	SSc	HC	Prox	Prolif Suprabasal	-0.005	0.063	0.084	-0.021	0.00186	1
RTCA-AS1	SSc	HC	Prox	Prolif Suprabasal	-0.006	0.042	0.058	-0.016	0.00187	1
TMED5	SSc	HC	Prox	Prolif Suprabasal	-0.014	0.41	0.473	-0.063	0.00188	1
KBTBD3	SSc	HC	Prox	Prolif Suprabasal	-0.006	0.128	0.158	-0.03	0.00188	1
DENND11	SSc	HC	Prox	Prolif Suprabasal	-0.005	0.128	0.158	-0.03	0.00188	1
DDTL	SSc	HC	Prox	Prolif Suprabasal	0.007	0.025	0.014	0.011	0.00188	1
DGKD	SSc	HC	Prox	Prolif Suprabasal	-0.001	0.041	0.058	-0.017	0.00189	1
SGMS1-AS1	SSc	HC	Prox	Prolif Suprabasal	-0.006	0.021	0.033	-0.012	0.00189	1
GRHL1	SSc	HC	Prox	Prolif Suprabasal	-0.014	0.263	0.302	-0.039	0.00189	1
LRRK2	SSc	HC	Prox	Prolif Suprabasal	-0.007	0.051	0.069	-0.018	0.00189	1
ANKEF1	SSc	HC	Prox	Prolif Suprabasal	-0.003	0.091	0.117	-0.026	0.00189	1
SLC25A30	SSc	HC	Prox	Prolif Suprabasal	-0.005	0.038	0.053	-0.015	0.00189	1
AP002381.2	SSc	HC	Prox	Prolif Suprabasal	0.012	0.048	0.033	0.015	0.00189	1
ZNF416	SSc	HC	Prox	Prolif Suprabasal	-0.006	0.019	0.031	-0.012	0.0019	1
TESK1	SSc	HC	Prox	Prolif Suprabasal	-0.005	0.121	0.149	-0.028	0.00191	1
TRAF2	SSc	HC	Prox	Prolif Suprabasal	-0.008	0.206	0.246	-0.04	0.00191	1
U2AF2	SSc	HC	Prox	Prolif Suprabasal	-0.014	0.452	0.514	-0.062	0.00192	1
TP53AIP1	SSc	HC	Prox	Prolif Suprabasal	-0.019	0.542	0.609	-0.067	0.00192	1
ZNF30	SSc	HC	Prox	Prolif Suprabasal	-0.005	0.023	0.035	-0.012	0.00192	1
IQCB1	SSc	HC	Prox	Prolif Suprabasal	-0.009	0.208	0.246	-0.038	0.00193	1
MAN1A1	SSc	HC	Prox	Prolif Suprabasal	-0.008	0.029	0.043	-0.014	0.00193	1
DEPDC1	SSc	HC	Prox	Prolif Suprabasal	-0.019	0.446	0.499	-0.053	0.00193	1
DNAJC3	SSc	HC	Prox	Prolif Suprabasal	-0.017	0.464	0.53	-0.066	0.00194	1
PRRT3-AS1	SSc	HC	Prox	Prolif Suprabasal	-0.007	0.047	0.064	-0.017	0.00194	1
PDIA4	SSc	HC	Prox	Prolif Suprabasal	-0.014	0.491	0.564	-0.073	0.00194	1
GTF2B	SSc	HC	Prox	Prolif Suprabasal	-0.017	0.502	0.57	-0.068	0.00195	1
EVL	SSc	HC	Prox	Prolif Suprabasal	0.031	0.231	0.21	0.021	0.00195	1
TSTD1	SSc	HC	Prox	Prolif Suprabasal	0.022	0.947	0.946	0.001	0.00197	1
CHMP6	SSc	HC	Prox	Prolif Suprabasal	-0.01	0.32	0.372	-0.052	0.00197	1
PGD	SSc	HC	Prox	Prolif Suprabasal	0.017	0.955	0.968	-0.013	0.00197	1
KRR1	SSc	HC	Prox	Prolif Suprabasal	-0.028	0.714	0.775	-0.061	0.00197	1
ATE1	SSc	HC	Prox	Prolif Suprabasal	-0.009	0.263	0.307	-0.044	0.00198	1
MZF1-AS1	SSc	HC	Prox	Prolif Suprabasal	-0.002	0.03	0.044	-0.014	0.00198	1
SYNE1	SSc	HC	Prox	Prolif Suprabasal	-0.003	0.013	0.022	-0.009	0.00198	1
OFD1	SSc	HC	Prox	Prolif Suprabasal	-0.014	0.443	0.511	-0.068	0.00198	1
NPW	SSc	HC	Prox	Prolif Suprabasal	-0.006	0.099	0.125	-0.026	0.00199	1
GTF2F1	SSc	HC	Prox	Prolif Suprabasal	-0.016	0.438	0.495	-0.057	0.00199	1
ZNF747	SSc	HC	Prox	Prolif Suprabasal	-0.007	0.072	0.093	-0.021	0.00199	1
CLEC11A	SSc	HC	Prox	Prolif Suprabasal	-0.006	0.238	0.281	-0.043	0.00199	1
AF117829.1	SSc	HC	Prox	Prolif Suprabasal	-0.004	0.031	0.045	-0.014	0.002	1
PSENEN	SSc	HC	Prox	Prolif Suprabasal	-0.023	0.545	0.626	-0.081	0.002	1
NT5DC3	SSc	HC	Prox	Prolif Suprabasal	-0.004	0.035	0.05	-0.015	0.002	1
NBPF9	SSc	HC	Prox	Prolif Suprabasal	-0.004	0.036	0.051	-0.015	0.002	1
TRMT61A	SSc	HC	Prox	Prolif Suprabasal	-0.01	0.236	0.277	-0.041	0.002	1
ELOVL1	SSc	HC	Prox	Prolif Suprabasal	-0.026	0.633	0.709	-0.076	0.002	1
KEAP1	SSc	HC	Prox	Prolif Suprabasal	-0.018	0.514	0.58	-0.066	0.00201	1
ESF1	SSc	HC	Prox	Prolif Suprabasal	-0.022	0.571	0.634	-0.063	0.00201	1
REL	SSc	HC	Prox	Prolif Suprabasal	-0.009	0.339	0.393	-0.054	0.00202	1
SPATA41	SSc	HC	Prox	Prolif Suprabasal	-0.003	0.013	0.022	-0.009	0.00202	1
PLEKHA5	SSc	HC	Prox	Prolif Suprabasal	-0.011	0.325	0.376	-0.051	0.00202	1
OSCP1	SSc	HC	Prox	Prolif Suprabasal	-0.007	0.061	0.08	-0.019	0.00202	1
BRIX1	SSc	HC	Prox	Prolif Suprabasal	-0.027	0.673	0.743	-0.07	0.00203	1
ALDH4A1	SSc	HC	Prox	Prolif Suprabasal	-0.008	0.395	0.454	-0.059	0.00205	1
AC068338.3	SSc	HC	Prox	Prolif Suprabasal	-0.004	0.013	0.022	-0.009	0.00205	1
ZNF785	SSc	HC	Prox	Prolif Suprabasal	-0.003	0.059	0.079	-0.02	0.00205	1
AC099850.1	SSc	HC	Prox	Prolif Suprabasal	-0.005	0.023	0.035	-0.012	0.00205	1
ARHGEF10	SSc	HC	Prox	Prolif Suprabasal	-0.006	0.025	0.038	-0.013	0.00206	1
SPATA2L	SSc	HC	Prox	Prolif Suprabasal	-0.004	0.062	0.082	-0.02	0.00206	1
FBXO33	SSc	HC	Prox	Prolif Suprabasal	-0.009	0.195	0.233	-0.038	0.00207	1
PTP4A2	SSc	HC	Prox	Prolif Suprabasal	0.028	0.715	0.738	-0.023	0.00207	1
RAB4B	SSc	HC	Prox	Prolif Suprabasal	-0.006	0.206	0.245	-0.039	0.00207	1
APOL2	SSc	HC	Prox	Prolif Suprabasal	0.024	0.14	0.117	0.023	0.00208	1
MDC1	SSc	HC	Prox	Prolif Suprabasal	-0.005	0.138	0.168	-0.03	0.00208	1
ZNF473	SSc	HC	Prox	Prolif Suprabasal	-0.006	0.042	0.059	-0.017	0.00209	1
TTC8	SSc	HC	Prox	Prolif Suprabasal	-0.005	0.12	0.147	-0.027	0.00209	1
RUNX1	SSc	HC	Prox	Prolif Suprabasal	-0.01	0.193	0.228	-0.035	0.0021	1
CAPS	SSc	HC	Prox	Prolif Suprabasal	-0.003	0.028	0.042	-0.014	0.0021	1
TIAL1	SSc	HC	Prox	Prolif Suprabasal	-0.029	0.666	0.741	-0.075	0.0021	1
MAP3K12	SSc	HC	Prox	Prolif Suprabasal	-0.011	0.198	0.235	-0.037	0.00211	1
CC2D2A	SSc	HC	Prox	Prolif Suprabasal	-0.003	0.052	0.071	-0.019	0.00211	1
WAC	SSc	HC	Prox	Prolif Suprabasal	-0.019	0.544	0.609	-0.065	0.00211	1
VOPP1	SSc	HC	Prox	Prolif Suprabasal	-0.008	0.131	0.16	-0.029	0.00212	1
NAA80	SSc	HC	Prox	Prolif Suprabasal	-0.004	0.072	0.093	-0.021	0.00212	1
AC133550.3	SSc	HC	Prox	Prolif Suprabasal	-0.003	0.017	0.028	-0.011	0.00213	1
HMGB3	SSc	HC	Prox	Prolif Suprabasal	-0.03	0.738	0.8	-0.062	0.00213	1
SGSH	SSc	HC	Prox	Prolif Suprabasal	-0.004	0.051	0.069	-0.018	0.00213	1
CDC23	SSc	HC	Prox	Prolif Suprabasal	-0.008	0.305	0.356	-0.051	0.00213	1
TAX1BP3	SSc	HC	Prox	Prolif Suprabasal	-0.028	0.793	0.844	-0.051	0.00213	1
ZNF304	SSc	HC	Prox	Prolif Suprabasal	-0.005	0.032	0.046	-0.014	0.00214	1
TMEM50B	SSc	HC	Prox	Prolif Suprabasal	-0.012	0.348	0.401	-0.053	0.00214	1
AC024075.2	SSc	HC	Prox	Prolif Suprabasal	-0.005	0.024	0.037	-0.013	0.00214	1
ZFAND4	SSc	HC	Prox	Prolif Suprabasal	-0.007	0.055	0.073	-0.018	0.00214	1
CHERP	SSc	HC	Prox	Prolif Suprabasal	-0.008	0.199	0.235	-0.036	0.00215	1
PPP2R5C	SSc	HC	Prox	Prolif Suprabasal	-0.022	0.527	0.59	-0.063	0.00215	1
SSBP3	SSc	HC	Prox	Prolif Suprabasal	-0.008	0.418	0.483	-0.065	0.00215	1
ZMAT3	SSc	HC	Prox	Prolif Suprabasal	-0.008	0.138	0.167	-0.029	0.00215	1
LASP1	SSc	HC	Prox	Prolif Suprabasal	-0.007	0.254	0.299	-0.045	0.00215	1
PTBP3	SSc	HC	Prox	Prolif Suprabasal	-0.032	0.709	0.76	-0.051	0.00216	1
NGEF	SSc	HC	Prox	Prolif Suprabasal	-0.009	0.086	0.109	-0.023	0.00216	1
ZNF182	SSc	HC	Prox	Prolif Suprabasal	-0.004	0.038	0.054	-0.016	0.00216	1
RNF19B	SSc	HC	Prox	Prolif Suprabasal	0.027	0.195	0.171	0.024	0.00217	1
CFAP97	SSc	HC	Prox	Prolif Suprabasal	-0.025	0.573	0.64	-0.067	0.00217	1
TMEM202-AS1	SSc	HC	Prox	Prolif Suprabasal	-0.002	0.011	0.02	-0.009	0.00218	1
CPEB2	SSc	HC	Prox	Prolif Suprabasal	-0.007	0.134	0.163	-0.029	0.00218	1
RNF146	SSc	HC	Prox	Prolif Suprabasal	-0.008	0.143	0.173	-0.03	0.00219	1
OTULIN	SSc	HC	Prox	Prolif Suprabasal	-0.009	0.385	0.442	-0.057	0.00219	1
PDIA5	SSc	HC	Prox	Prolif Suprabasal	-0.006	0.067	0.087	-0.02	0.00219	1
KIAA2013	SSc	HC	Prox	Prolif Suprabasal	-0.014	0.351	0.401	-0.05	0.00219	1
RPRD1B	SSc	HC	Prox	Prolif Suprabasal	-0.005	0.206	0.247	-0.041	0.0022	1
CERK	SSc	HC	Prox	Prolif Suprabasal	-0.007	0.185	0.221	-0.036	0.0022	1
REEP3	SSc	HC	Prox	Prolif Suprabasal	-0.009	0.397	0.463	-0.066	0.0022	1
INTS6-AS1	SSc	HC	Prox	Prolif Suprabasal	-0.004	0.042	0.059	-0.017	0.0022	1
ZNF354A	SSc	HC	Prox	Prolif Suprabasal	-0.002	0.114	0.143	-0.029	0.0022	1
CLASP1	SSc	HC	Prox	Prolif Suprabasal	-0.006	0.12	0.147	-0.027	0.00221	1
SMAD5-AS1	SSc	HC	Prox	Prolif Suprabasal	-0.006	0.096	0.12	-0.024	0.00221	1
POLDIP3	SSc	HC	Prox	Prolif Suprabasal	-0.005	0.308	0.361	-0.053	0.00222	1
SELENOI	SSc	HC	Prox	Prolif Suprabasal	-0.014	0.322	0.37	-0.048	0.00222	1
ADAMTSL5	SSc	HC	Prox	Prolif Suprabasal	-0.005	0.109	0.134	-0.025	0.00222	1
GIT1	SSc	HC	Prox	Prolif Suprabasal	-0.006	0.315	0.369	-0.054	0.00222	1
RNF223	SSc	HC	Prox	Prolif Suprabasal	-0.005	0.037	0.053	-0.016	0.00223	1
ZNF607	SSc	HC	Prox	Prolif Suprabasal	-0.004	0.042	0.059	-0.017	0.00223	1
FAM89B	SSc	HC	Prox	Prolif Suprabasal	-0.012	0.409	0.474	-0.065	0.00223	1
SLC24A1	SSc	HC	Prox	Prolif Suprabasal	-0.004	0.035	0.05	-0.015	0.00225	1
MBD1	SSc	HC	Prox	Prolif Suprabasal	-0.007	0.228	0.267	-0.039	0.00226	1
HS1BP3	SSc	HC	Prox	Prolif Suprabasal	-0.007	0.132	0.161	-0.029	0.00226	1
PKIA	SSc	HC	Prox	Prolif Suprabasal	-0.008	0.222	0.261	-0.039	0.00226	1
RBMX2	SSc	HC	Prox	Prolif Suprabasal	-0.015	0.463	0.525	-0.062	0.00227	1
AL499604.1	SSc	HC	Prox	Prolif Suprabasal	-0.004	0.025	0.038	-0.013	0.00227	1
ZNF267	SSc	HC	Prox	Prolif Suprabasal	-0.005	0.156	0.189	-0.033	0.00228	1
FAM83A	SSc	HC	Prox	Prolif Suprabasal	0.034	0.251	0.231	0.02	0.00228	1
PTCD1	SSc	HC	Prox	Prolif Suprabasal	-0.007	0.11	0.136	-0.026	0.00228	1
ZC3H4	SSc	HC	Prox	Prolif Suprabasal	-0.009	0.252	0.295	-0.043	0.0023	1
PPP3CB-AS1	SSc	HC	Prox	Prolif Suprabasal	-0.004	0.06	0.079	-0.019	0.00231	1
ST20-AS1	SSc	HC	Prox	Prolif Suprabasal	-0.004	0.04	0.056	-0.016	0.00231	1
PGS1	SSc	HC	Prox	Prolif Suprabasal	-0.007	0.128	0.156	-0.028	0.00232	1
C15orf41	SSc	HC	Prox	Prolif Suprabasal	-0.006	0.127	0.156	-0.029	0.00232	1
NAPB	SSc	HC	Prox	Prolif Suprabasal	-0.007	0.058	0.076	-0.018	0.00233	1
INKA1	SSc	HC	Prox	Prolif Suprabasal	-0.012	0.399	0.464	-0.065	0.00233	1
INTS6L	SSc	HC	Prox	Prolif Suprabasal	-0.006	0.053	0.071	-0.018	0.00234	1
MIR31HG	SSc	HC	Prox	Prolif Suprabasal	0.008	0.032	0.019	0.013	0.00234	1
RNF6	SSc	HC	Prox	Prolif Suprabasal	-0.012	0.329	0.378	-0.049	0.00234	1
IGF2BP2	SSc	HC	Prox	Prolif Suprabasal	-0.005	0.022	0.034	-0.012	0.00234	1
CANT1	SSc	HC	Prox	Prolif Suprabasal	-0.008	0.235	0.277	-0.042	0.00235	1
CARMIL1	SSc	HC	Prox	Prolif Suprabasal	-0.011	0.241	0.281	-0.04	0.00236	1
DLG2	SSc	HC	Prox	Prolif Suprabasal	-0.002	0.087	0.11	-0.023	0.00236	1
SQLE	SSc	HC	Prox	Prolif Suprabasal	0.036	0.616	0.622	-0.006	0.00237	1
MXI1	SSc	HC	Prox	Prolif Suprabasal	-0.011	0.29	0.335	-0.045	0.00237	1
BTN2A2	SSc	HC	Prox	Prolif Suprabasal	-0.004	0.041	0.057	-0.016	0.00237	1
AC027031.2	SSc	HC	Prox	Prolif Suprabasal	-0.006	0.055	0.073	-0.018	0.00237	1
PRSS22	SSc	HC	Prox	Prolif Suprabasal	0.026	0.168	0.146	0.022	0.00237	1
USP15	SSc	HC	Prox	Prolif Suprabasal	-0.013	0.479	0.546	-0.067	0.00238	1
VPS13C	SSc	HC	Prox	Prolif Suprabasal	0.006	0.021	0.011	0.01	0.00238	1
LINC02635	SSc	HC	Prox	Prolif Suprabasal	-0.008	0.117	0.142	-0.025	0.00238	1
MBNL3	SSc	HC	Prox	Prolif Suprabasal	-0.006	0.222	0.262	-0.04	0.00239	1
PSTK	SSc	HC	Prox	Prolif Suprabasal	-0.008	0.125	0.152	-0.027	0.00239	1
MSRB2	SSc	HC	Prox	Prolif Suprabasal	-0.019	0.554	0.617	-0.063	0.0024	1
TIMP1	SSc	HC	Prox	Prolif Suprabasal	0.045	0.317	0.299	0.018	0.0024	1
AC009996.1	SSc	HC	Prox	Prolif Suprabasal	-0.005	0.018	0.029	-0.011	0.0024	1
PRKD2	SSc	HC	Prox	Prolif Suprabasal	-0.008	0.175	0.208	-0.033	0.0024	1
TRIM6	SSc	HC	Prox	Prolif Suprabasal	-0.005	0.027	0.04	-0.013	0.00241	1
AC016831.1	SSc	HC	Prox	Prolif Suprabasal	-0.005	0.018	0.029	-0.011	0.00241	1
KPNA2	SSc	HC	Prox	Prolif Suprabasal	-0.058	0.654	0.688	-0.034	0.00241	1
GALC	SSc	HC	Prox	Prolif Suprabasal	-0.006	0.055	0.074	-0.019	0.00241	1
AL138689.2	SSc	HC	Prox	Prolif Suprabasal	-0.002	0.012	0.021	-0.009	0.00242	1
VTA1	SSc	HC	Prox	Prolif Suprabasal	-0.018	0.491	0.552	-0.061	0.00243	1
AC012467.2	SSc	HC	Prox	Prolif Suprabasal	-0.004	0.019	0.03	-0.011	0.00244	1
ZNF256	SSc	HC	Prox	Prolif Suprabasal	-0.005	0.029	0.043	-0.014	0.00244	1
HIST1H2AC	SSc	HC	Prox	Prolif Suprabasal	0.046	0.366	0.351	0.015	0.00245	1
DANT2	SSc	HC	Prox	Prolif Suprabasal	-0.002	0.02	0.031	-0.011	0.00245	1
PARP16	SSc	HC	Prox	Prolif Suprabasal	-0.005	0.113	0.139	-0.026	0.00245	1
BBS7	SSc	HC	Prox	Prolif Suprabasal	-0.006	0.286	0.335	-0.049	0.00246	1
LSM12	SSc	HC	Prox	Prolif Suprabasal	-0.02	0.574	0.641	-0.067	0.00247	1
EXOC6B	SSc	HC	Prox	Prolif Suprabasal	-0.005	0.16	0.193	-0.033	0.00248	1
BTBD9	SSc	HC	Prox	Prolif Suprabasal	-0.003	0.042	0.059	-0.017	0.00248	1
SLC7A2	SSc	HC	Prox	Prolif Suprabasal	-0.011	0.205	0.241	-0.036	0.00248	1
TLK2	SSc	HC	Prox	Prolif Suprabasal	-0.006	0.281	0.327	-0.046	0.00249	1
LAMA5	SSc	HC	Prox	Prolif Suprabasal	-0.005	0.187	0.222	-0.035	0.00249	1
ZNF649	SSc	HC	Prox	Prolif Suprabasal	-0.007	0.076	0.098	-0.022	0.0025	1
ST6GALNAC1	SSc	HC	Prox	Prolif Suprabasal	0.026	0.202	0.178	0.024	0.00252	1
SUPT7L	SSc	HC	Prox	Prolif Suprabasal	-0.003	0.155	0.187	-0.032	0.00252	1
GDAP1	SSc	HC	Prox	Prolif Suprabasal	-0.007	0.078	0.1	-0.022	0.00252	1
EFHC2	SSc	HC	Prox	Prolif Suprabasal	-0.003	0.095	0.121	-0.026	0.00253	1
SEMA3F	SSc	HC	Prox	Prolif Suprabasal	0.037	0.364	0.349	0.015	0.00253	1
TRDMT1	SSc	HC	Prox	Prolif Suprabasal	-0.006	0.061	0.08	-0.019	0.00254	1
DUSP9	SSc	HC	Prox	Prolif Suprabasal	-0.002	0.015	0.025	-0.01	0.00254	1
EXO1	SSc	HC	Prox	Prolif Suprabasal	-0.004	0.132	0.162	-0.03	0.00254	1
TIGD2	SSc	HC	Prox	Prolif Suprabasal	-0.002	0.03	0.044	-0.014	0.00254	1
FAM3B	SSc	HC	Prox	Prolif Suprabasal	-0.018	0.292	0.329	-0.037	0.00254	1
PHAX	SSc	HC	Prox	Prolif Suprabasal	-0.023	0.578	0.645	-0.067	0.00254	1
HR	SSc	HC	Prox	Prolif Suprabasal	-0.006	0.283	0.33	-0.047	0.00255	1
SRGAP3	SSc	HC	Prox	Prolif Suprabasal	-0.002	0.189	0.227	-0.038	0.00255	1
NDRG4	SSc	HC	Prox	Prolif Suprabasal	0	0.116	0.144	-0.028	0.00255	1
AC132192.2	SSc	HC	Prox	Prolif Suprabasal	-0.006	0.065	0.084	-0.019	0.00255	1
RBPJ	SSc	HC	Prox	Prolif Suprabasal	-0.016	0.494	0.551	-0.057	0.00255	1
ING5	SSc	HC	Prox	Prolif Suprabasal	-0.005	0.29	0.341	-0.051	0.00256	1
CISD3	SSc	HC	Prox	Prolif Suprabasal	-0.025	0.709	0.77	-0.061	0.00256	1
INPPL1	SSc	HC	Prox	Prolif Suprabasal	-0.005	0.054	0.072	-0.018	0.00256	1
SPTBN2	SSc	HC	Prox	Prolif Suprabasal	-0.011	0.247	0.286	-0.039	0.00257	1
C7orf50	SSc	HC	Prox	Prolif Suprabasal	-0.024	0.596	0.664	-0.068	0.00257	1
CCDC142	SSc	HC	Prox	Prolif Suprabasal	-0.008	0.045	0.062	-0.017	0.00257	1
BMP1	SSc	HC	Prox	Prolif Suprabasal	-0.003	0.079	0.102	-0.023	0.00258	1
ZBTB42	SSc	HC	Prox	Prolif Suprabasal	-0.005	0.052	0.07	-0.018	0.00258	1
MIR193BHG	SSc	HC	Prox	Prolif Suprabasal	-0.002	0.033	0.047	-0.014	0.00258	1
PDCD4-AS1	SSc	HC	Prox	Prolif Suprabasal	-0.005	0.016	0.027	-0.011	0.00258	1
EIF4G3	SSc	HC	Prox	Prolif Suprabasal	-0.009	0.4	0.461	-0.061	0.00259	1
PRKAA1	SSc	HC	Prox	Prolif Suprabasal	-0.009	0.231	0.27	-0.039	0.00259	1
MTUS2	SSc	HC	Prox	Prolif Suprabasal	-0.003	0.018	0.029	-0.011	0.00259	1
C12orf76	SSc	HC	Prox	Prolif Suprabasal	-0.006	0.156	0.187	-0.031	0.00259	1
RIOK3	SSc	HC	Prox	Prolif Suprabasal	-0.031	0.742	0.804	-0.062	0.0026	1
ATP13A2	SSc	HC	Prox	Prolif Suprabasal	-0.005	0.154	0.186	-0.032	0.0026	1
DMTN	SSc	HC	Prox	Prolif Suprabasal	-0.006	0.062	0.081	-0.019	0.0026	1
DYNLL1	SSc	HC	Prox	Prolif Suprabasal	-0.012	0.999	1	-0.001	0.0026	1
TCTA	SSc	HC	Prox	Prolif Suprabasal	-0.008	0.148	0.177	-0.029	0.00261	1
NHSL1	SSc	HC	Prox	Prolif Suprabasal	-0.008	0.166	0.199	-0.033	0.00261	1
IRS2	SSc	HC	Prox	Prolif Suprabasal	-0.011	0.208	0.243	-0.035	0.00261	1
MNX1	SSc	HC	Prox	Prolif Suprabasal	-0.003	0.015	0.025	-0.01	0.00261	1
MKRN3	SSc	HC	Prox	Prolif Suprabasal	-0.003	0.016	0.026	-0.01	0.00261	1
TTLL3	SSc	HC	Prox	Prolif Suprabasal	-0.005	0.048	0.065	-0.017	0.00261	1
TCEANC2	SSc	HC	Prox	Prolif Suprabasal	-0.004	0.124	0.153	-0.029	0.00261	1
FAM111A-DT	SSc	HC	Prox	Prolif Suprabasal	-0.005	0.05	0.067	-0.017	0.00262	1
NOB1	SSc	HC	Prox	Prolif Suprabasal	-0.023	0.608	0.675	-0.067	0.00262	1
STK40	SSc	HC	Prox	Prolif Suprabasal	-0.005	0.103	0.127	-0.024	0.00262	1
ZNF596	SSc	HC	Prox	Prolif Suprabasal	-0.004	0.028	0.042	-0.014	0.00262	1
BBS12	SSc	HC	Prox	Prolif Suprabasal	-0.003	0.016	0.026	-0.01	0.00263	1
DRD4	SSc	HC	Prox	Prolif Suprabasal	-0.005	0.012	0.021	-0.009	0.00263	1
ENTPD3-AS1	SSc	HC	Prox	Prolif Suprabasal	-0.004	0.136	0.166	-0.03	0.00263	1
AL355574.1	SSc	HC	Prox	Prolif Suprabasal	-0.005	0.022	0.034	-0.012	0.00263	1
NDUFA10	SSc	HC	Prox	Prolif Suprabasal	-0.026	0.918	0.942	-0.024	0.00264	1
MSH5	SSc	HC	Prox	Prolif Suprabasal	-0.005	0.051	0.069	-0.018	0.00264	1
NFYC	SSc	HC	Prox	Prolif Suprabasal	-0.01	0.408	0.472	-0.064	0.00264	1
ZNF532	SSc	HC	Prox	Prolif Suprabasal	-0.006	0.076	0.097	-0.021	0.00264	1
SRP72	SSc	HC	Prox	Prolif Suprabasal	-0.032	0.823	0.861	-0.038	0.00265	1
TMCC3	SSc	HC	Prox	Prolif Suprabasal	-0.003	0.068	0.088	-0.02	0.00265	1
CDC25C	SSc	HC	Prox	Prolif Suprabasal	-0.003	0.151	0.184	-0.033	0.00265	1
PPP2R2B	SSc	HC	Prox	Prolif Suprabasal	0.008	0.025	0.015	0.01	0.00266	1
FBXW8	SSc	HC	Prox	Prolif Suprabasal	-0.007	0.074	0.094	-0.02	0.00266	1
ZNF576	SSc	HC	Prox	Prolif Suprabasal	-0.012	0.31	0.356	-0.046	0.00266	1
ZFAND3	SSc	HC	Prox	Prolif Suprabasal	-0.007	0.209	0.247	-0.038	0.00267	1
NFYB	SSc	HC	Prox	Prolif Suprabasal	-0.016	0.516	0.586	-0.07	0.00267	1
HAGH	SSc	HC	Prox	Prolif Suprabasal	-0.022	0.549	0.62	-0.071	0.00267	1
RPARP-AS1	SSc	HC	Prox	Prolif Suprabasal	-0.003	0.139	0.169	-0.03	0.00267	1
FBXW11	SSc	HC	Prox	Prolif Suprabasal	0.031	0.372	0.355	0.017	0.00268	1
SLC52A1	SSc	HC	Prox	Prolif Suprabasal	-0.002	0.025	0.037	-0.012	0.00268	1
JMJD4	SSc	HC	Prox	Prolif Suprabasal	-0.007	0.175	0.207	-0.032	0.00269	1
RBM18	SSc	HC	Prox	Prolif Suprabasal	-0.011	0.265	0.307	-0.042	0.0027	1
PIGG	SSc	HC	Prox	Prolif Suprabasal	-0.003	0.137	0.166	-0.029	0.00271	1
CAPN5	SSc	HC	Prox	Prolif Suprabasal	0.005	0.027	0.016	0.011	0.00271	1
EPM2A	SSc	HC	Prox	Prolif Suprabasal	-0.007	0.034	0.049	-0.015	0.00272	1
HIST2H3PS2	SSc	HC	Prox	Prolif Suprabasal	-0.004	0.02	0.031	-0.011	0.00272	1
AC107214.1	SSc	HC	Prox	Prolif Suprabasal	-0.005	0.036	0.051	-0.015	0.00272	1
MGAT5	SSc	HC	Prox	Prolif Suprabasal	-0.003	0.059	0.078	-0.019	0.00272	1
EVC	SSc	HC	Prox	Prolif Suprabasal	-0.003	0.016	0.026	-0.01	0.00272	1
CARHSP1	SSc	HC	Prox	Prolif Suprabasal	-0.029	0.783	0.835	-0.052	0.00272	1
SAP30BP	SSc	HC	Prox	Prolif Suprabasal	-0.012	0.412	0.471	-0.059	0.00274	1
STARD7-AS1	SSc	HC	Prox	Prolif Suprabasal	-0.006	0.026	0.038	-0.012	0.00276	1
DUSP16	SSc	HC	Prox	Prolif Suprabasal	-0.006	0.071	0.091	-0.02	0.00277	1
KAZALD1	SSc	HC	Prox	Prolif Suprabasal	-0.005	0.041	0.056	-0.015	0.00278	1
ZNF225	SSc	HC	Prox	Prolif Suprabasal	-0.003	0.012	0.021	-0.009	0.00278	1
NFYA	SSc	HC	Prox	Prolif Suprabasal	-0.006	0.091	0.114	-0.023	0.00278	1
ATG101	SSc	HC	Prox	Prolif Suprabasal	-0.019	0.519	0.588	-0.069	0.00278	1
PKN3	SSc	HC	Prox	Prolif Suprabasal	-0.005	0.045	0.061	-0.016	0.00279	1
LRRC24	SSc	HC	Prox	Prolif Suprabasal	-0.002	0.016	0.026	-0.01	0.0028	1
SH3PXD2A-AS1	SSc	HC	Prox	Prolif Suprabasal	0.018	0.146	0.123	0.023	0.0028	1
RHOF	SSc	HC	Prox	Prolif Suprabasal	-0.002	0.016	0.026	-0.01	0.00281	1
RAB5B	SSc	HC	Prox	Prolif Suprabasal	-0.007	0.317	0.368	-0.051	0.00282	1
GOLGA1	SSc	HC	Prox	Prolif Suprabasal	-0.006	0.25	0.293	-0.043	0.00282	1
MRPL53	SSc	HC	Prox	Prolif Suprabasal	-0.005	0.081	0.103	-0.022	0.00286	1
ATP6V0E2	SSc	HC	Prox	Prolif Suprabasal	-0.008	0.191	0.225	-0.034	0.00287	1
SNX7	SSc	HC	Prox	Prolif Suprabasal	-0.019	0.492	0.551	-0.059	0.00287	1
MEIS1-AS2	SSc	HC	Prox	Prolif Suprabasal	-0.003	0.014	0.023	-0.009	0.00287	1
DCAF1	SSc	HC	Prox	Prolif Suprabasal	-0.002	0.185	0.222	-0.037	0.00287	1
UBE2H	SSc	HC	Prox	Prolif Suprabasal	-0.015	0.485	0.548	-0.063	0.00288	1
YEATS2	SSc	HC	Prox	Prolif Suprabasal	-0.004	0.104	0.129	-0.025	0.00288	1
AC068338.2	SSc	HC	Prox	Prolif Suprabasal	-0.004	0.034	0.048	-0.014	0.00288	1
TRRAP	SSc	HC	Prox	Prolif Suprabasal	-0.005	0.153	0.184	-0.031	0.00289	1
SAMD9L	SSc	HC	Prox	Prolif Suprabasal	0.012	0.072	0.054	0.018	0.00289	1
PNO1	SSc	HC	Prox	Prolif Suprabasal	-0.016	0.488	0.554	-0.066	0.00289	1
EPS8L2	SSc	HC	Prox	Prolif Suprabasal	-0.02	0.568	0.634	-0.066	0.0029	1
TCF3	SSc	HC	Prox	Prolif Suprabasal	-0.004	0.231	0.273	-0.042	0.0029	1
VEGFA	SSc	HC	Prox	Prolif Suprabasal	-0.009	0.311	0.358	-0.047	0.0029	1
PDZD2	SSc	HC	Prox	Prolif Suprabasal	-0.007	0.097	0.121	-0.024	0.00291	1
AC093627.5	SSc	HC	Prox	Prolif Suprabasal	-0.002	0.028	0.042	-0.014	0.00291	1
AC138696.2	SSc	HC	Prox	Prolif Suprabasal	-0.004	0.023	0.034	-0.011	0.00291	1
RRP1B	SSc	HC	Prox	Prolif Suprabasal	-0.015	0.441	0.504	-0.063	0.00291	1
OCLN	SSc	HC	Prox	Prolif Suprabasal	-0.008	0.139	0.167	-0.028	0.00291	1
AC008969.1	SSc	HC	Prox	Prolif Suprabasal	-0.005	0.037	0.052	-0.015	0.00291	1
EFNB1	SSc	HC	Prox	Prolif Suprabasal	-0.005	0.273	0.318	-0.045	0.00292	1
AC090114.2	SSc	HC	Prox	Prolif Suprabasal	-0.005	0.051	0.068	-0.017	0.00293	1
SNX21	SSc	HC	Prox	Prolif Suprabasal	-0.007	0.098	0.121	-0.023	0.00293	1
GSDMB	SSc	HC	Prox	Prolif Suprabasal	0.004	0.022	0.012	0.01	0.00293	1
BX842570.1	SSc	HC	Prox	Prolif Suprabasal	-0.003	0.012	0.021	-0.009	0.00293	1
STOML1	SSc	HC	Prox	Prolif Suprabasal	-0.005	0.181	0.216	-0.035	0.00294	1
FKBP7	SSc	HC	Prox	Prolif Suprabasal	-0.002	0.025	0.038	-0.013	0.00294	1
AC003681.1	SSc	HC	Prox	Prolif Suprabasal	-0.002	0.026	0.038	-0.012	0.00294	1
C12orf66	SSc	HC	Prox	Prolif Suprabasal	-0.004	0.105	0.13	-0.025	0.00295	1
AL133453.1	SSc	HC	Prox	Prolif Suprabasal	-0.005	0.119	0.146	-0.027	0.00295	1
POLE3	SSc	HC	Prox	Prolif Suprabasal	0.023	0.832	0.857	-0.025	0.00295	1
LPAR3	SSc	HC	Prox	Prolif Suprabasal	-0.006	0.149	0.178	-0.029	0.00296	1
MT-ND4L	SSc	HC	Prox	Prolif Suprabasal	-0.03	0.667	0.7	-0.033	0.00296	1
ZMYND19	SSc	HC	Prox	Prolif Suprabasal	0.036	0.298	0.28	0.018	0.00296	1
ARHGAP32	SSc	HC	Prox	Prolif Suprabasal	-0.017	0.405	0.456	-0.051	0.00296	1
YAP1	SSc	HC	Prox	Prolif Suprabasal	-0.018	0.377	0.424	-0.047	0.00297	1
DMXL2	SSc	HC	Prox	Prolif Suprabasal	-0.003	0.022	0.034	-0.012	0.00297	1
INTS7	SSc	HC	Prox	Prolif Suprabasal	-0.008	0.172	0.205	-0.033	0.00297	1
ARHGAP33	SSc	HC	Prox	Prolif Suprabasal	-0.003	0.088	0.112	-0.024	0.00298	1
BDNF-AS	SSc	HC	Prox	Prolif Suprabasal	-0.003	0.034	0.048	-0.014	0.00298	1
PLCG1	SSc	HC	Prox	Prolif Suprabasal	-0.004	0.049	0.066	-0.017	0.00298	1
TNIP2	SSc	HC	Prox	Prolif Suprabasal	-0.008	0.394	0.458	-0.064	0.00298	1
SCX	SSc	HC	Prox	Prolif Suprabasal	-0.002	0.018	0.028	-0.01	0.00298	1
TBC1D5	SSc	HC	Prox	Prolif Suprabasal	-0.006	0.254	0.298	-0.044	0.003	1
IRX5	SSc	HC	Prox	Prolif Suprabasal	-0.009	0.291	0.334	-0.043	0.003	1
FAM27C	SSc	HC	Prox	Prolif Suprabasal	-0.006	0.12	0.147	-0.027	0.00301	1
EIF3C	SSc	HC	Prox	Prolif Suprabasal	-0.004	0.085	0.108	-0.023	0.00301	1
FAT1	SSc	HC	Prox	Prolif Suprabasal	-0.009	0.184	0.217	-0.033	0.00303	1
AGO4	SSc	HC	Prox	Prolif Suprabasal	-0.003	0.055	0.073	-0.018	0.00303	1
SPECC1L	SSc	HC	Prox	Prolif Suprabasal	-0.007	0.206	0.242	-0.036	0.00303	1
TMEM106A	SSc	HC	Prox	Prolif Suprabasal	-0.004	0.013	0.022	-0.009	0.00305	1
AC004943.2	SSc	HC	Prox	Prolif Suprabasal	-0.004	0.019	0.03	-0.011	0.00305	1
CROT	SSc	HC	Prox	Prolif Suprabasal	0.036	0.453	0.445	0.008	0.00306	1
WDR43	SSc	HC	Prox	Prolif Suprabasal	-0.023	0.658	0.72	-0.062	0.00306	1
SP100	SSc	HC	Prox	Prolif Suprabasal	-0.011	0.398	0.456	-0.058	0.00307	1
UBR5-AS1	SSc	HC	Prox	Prolif Suprabasal	-0.005	0.021	0.032	-0.011	0.00307	1
Z95331.1	SSc	HC	Prox	Prolif Suprabasal	-0.003	0.022	0.034	-0.012	0.00309	1
AMMECR1L	SSc	HC	Prox	Prolif Suprabasal	-0.009	0.092	0.115	-0.023	0.00309	1
ASRGL1	SSc	HC	Prox	Prolif Suprabasal	-0.002	0.012	0.021	-0.009	0.00309	1
EML5	SSc	HC	Prox	Prolif Suprabasal	-0.002	0.021	0.033	-0.012	0.00309	1
MYL12A	SSc	HC	Prox	Prolif Suprabasal	-0.027	0.944	0.969	-0.025	0.0031	1
ZBTB5	SSc	HC	Prox	Prolif Suprabasal	-0.008	0.122	0.148	-0.026	0.00311	1
AL136419.3	SSc	HC	Prox	Prolif Suprabasal	-0.002	0.028	0.042	-0.014	0.00311	1
AC037459.2	SSc	HC	Prox	Prolif Suprabasal	-0.002	0.011	0.019	-0.008	0.00312	1
BCL7A	SSc	HC	Prox	Prolif Suprabasal	-0.001	0.069	0.089	-0.02	0.00312	1
LINC00294	SSc	HC	Prox	Prolif Suprabasal	-0.005	0.038	0.053	-0.015	0.00313	1
ZCRB1	SSc	HC	Prox	Prolif Suprabasal	-0.027	0.784	0.839	-0.055	0.00313	1
HMGN3	SSc	HC	Prox	Prolif Suprabasal	-0.026	0.928	0.957	-0.029	0.00314	1
C17orf67	SSc	HC	Prox	Prolif Suprabasal	-0.003	0.06	0.079	-0.019	0.00314	1
ATP6AP1	SSc	HC	Prox	Prolif Suprabasal	-0.012	0.406	0.467	-0.061	0.00314	1
GPR143	SSc	HC	Prox	Prolif Suprabasal	-0.005	0.062	0.081	-0.019	0.00315	1
CHMP3	SSc	HC	Prox	Prolif Suprabasal	-0.026	0.819	0.863	-0.044	0.00315	1
TMCO6	SSc	HC	Prox	Prolif Suprabasal	-0.003	0.092	0.116	-0.024	0.00316	1
ADGRG1	SSc	HC	Prox	Prolif Suprabasal	-0.007	0.377	0.436	-0.059	0.00316	1
MAPK3	SSc	HC	Prox	Prolif Suprabasal	-0.006	0.352	0.411	-0.059	0.00316	1
CCDC59	SSc	HC	Prox	Prolif Suprabasal	0.03	0.688	0.705	-0.017	0.00316	1
LINC01948	SSc	HC	Prox	Prolif Suprabasal	-0.003	0.02	0.031	-0.011	0.00317	1
TRIAP1	SSc	HC	Prox	Prolif Suprabasal	-0.022	0.58	0.651	-0.071	0.00318	1
APOL3	SSc	HC	Prox	Prolif Suprabasal	0.019	0.115	0.094	0.021	0.00319	1
SOWAHB	SSc	HC	Prox	Prolif Suprabasal	-0.005	0.027	0.04	-0.013	0.00319	1
MBOAT7	SSc	HC	Prox	Prolif Suprabasal	-0.007	0.288	0.334	-0.046	0.00319	1
KIF13B	SSc	HC	Prox	Prolif Suprabasal	-0.007	0.095	0.118	-0.023	0.00319	1
AC006504.5	SSc	HC	Prox	Prolif Suprabasal	-0.003	0.087	0.109	-0.022	0.0032	1
ZNF287	SSc	HC	Prox	Prolif Suprabasal	-0.005	0.047	0.063	-0.016	0.0032	1
BCL9	SSc	HC	Prox	Prolif Suprabasal	-0.002	0.07	0.091	-0.021	0.0032	1
METAP1	SSc	HC	Prox	Prolif Suprabasal	-0.023	0.579	0.646	-0.067	0.00321	1
ACTR6	SSc	HC	Prox	Prolif Suprabasal	-0.017	0.493	0.55	-0.057	0.00321	1
OBI1	SSc	HC	Prox	Prolif Suprabasal	-0.009	0.229	0.269	-0.04	0.00321	1
CUEDC1	SSc	HC	Prox	Prolif Suprabasal	-0.006	0.114	0.139	-0.025	0.00322	1
KLK1	SSc	HC	Prox	Prolif Suprabasal	-0.009	0.099	0.122	-0.023	0.00322	1
WWP1	SSc	HC	Prox	Prolif Suprabasal	-0.01	0.312	0.359	-0.047	0.00322	1
SNRPN	SSc	HC	Prox	Prolif Suprabasal	-0.007	0.25	0.292	-0.042	0.00322	1
ZNF502	SSc	HC	Prox	Prolif Suprabasal	-0.004	0.045	0.061	-0.016	0.00323	1
ZRANB3	SSc	HC	Prox	Prolif Suprabasal	-0.006	0.09	0.113	-0.023	0.00325	1
MFAP1	SSc	HC	Prox	Prolif Suprabasal	-0.018	0.557	0.636	-0.079	0.00325	1
HMGA1	SSc	HC	Prox	Prolif Suprabasal	0.015	0.909	0.924	-0.015	0.00325	1
RNF149	SSc	HC	Prox	Prolif Suprabasal	-0.015	0.478	0.543	-0.065	0.00325	1
GMEB2	SSc	HC	Prox	Prolif Suprabasal	-0.005	0.083	0.104	-0.021	0.00326	1
NIBAN2	SSc	HC	Prox	Prolif Suprabasal	-0.02	0.603	0.672	-0.069	0.00326	1
SLC37A4	SSc	HC	Prox	Prolif Suprabasal	-0.007	0.145	0.174	-0.029	0.00327	1
PTK7	SSc	HC	Prox	Prolif Suprabasal	-0.007	0.207	0.243	-0.036	0.00327	1
TIMM23B	SSc	HC	Prox	Prolif Suprabasal	-0.005	0.066	0.086	-0.02	0.00327	1
AC018362.1	SSc	HC	Prox	Prolif Suprabasal	-0.003	0.016	0.025	-0.009	0.00328	1
DNAJC14	SSc	HC	Prox	Prolif Suprabasal	-0.004	0.096	0.119	-0.023	0.00328	1
SYT17	SSc	HC	Prox	Prolif Suprabasal	-0.004	0.02	0.031	-0.011	0.00328	1
TNIP1	SSc	HC	Prox	Prolif Suprabasal	-0.008	0.319	0.37	-0.051	0.00328	1
CDK5	SSc	HC	Prox	Prolif Suprabasal	-0.007	0.271	0.315	-0.044	0.00328	1
SAR1B	SSc	HC	Prox	Prolif Suprabasal	-0.027	0.599	0.66	-0.061	0.00329	1
MCTS1	SSc	HC	Prox	Prolif Suprabasal	-0.03	0.772	0.835	-0.063	0.00329	1
AC245041.2	SSc	HC	Prox	Prolif Suprabasal	-0.007	0.286	0.331	-0.045	0.0033	1
ZNF547	SSc	HC	Prox	Prolif Suprabasal	-0.003	0.016	0.026	-0.01	0.0033	1
WDR5	SSc	HC	Prox	Prolif Suprabasal	-0.008	0.345	0.398	-0.053	0.0033	1
CNOT3	SSc	HC	Prox	Prolif Suprabasal	-0.008	0.245	0.284	-0.039	0.00331	1
PRKRIP1	SSc	HC	Prox	Prolif Suprabasal	-0.007	0.32	0.371	-0.051	0.00331	1
AC083799.1	SSc	HC	Prox	Prolif Suprabasal	-0.007	0.072	0.092	-0.02	0.00333	1
MTMR11	SSc	HC	Prox	Prolif Suprabasal	-0.005	0.046	0.062	-0.016	0.00333	1
TRIM39	SSc	HC	Prox	Prolif Suprabasal	-0.004	0.041	0.056	-0.015	0.00334	1
MRPS23	SSc	HC	Prox	Prolif Suprabasal	-0.028	0.706	0.776	-0.07	0.00335	1
AC069224.1	SSc	HC	Prox	Prolif Suprabasal	-0.002	0.011	0.02	-0.009	0.00336	1
ZNF691	SSc	HC	Prox	Prolif Suprabasal	-0.003	0.052	0.07	-0.018	0.00337	1
ARHGEF11	SSc	HC	Prox	Prolif Suprabasal	-0.005	0.073	0.094	-0.021	0.00337	1
CXorf40B	SSc	HC	Prox	Prolif Suprabasal	-0.007	0.119	0.146	-0.027	0.00338	1
MYDGF	SSc	HC	Prox	Prolif Suprabasal	-0.029	0.774	0.842	-0.068	0.00339	1
AC132192.1	SSc	HC	Prox	Prolif Suprabasal	-0.006	0.023	0.034	-0.011	0.00339	1
SIDT2	SSc	HC	Prox	Prolif Suprabasal	-0.004	0.048	0.065	-0.017	0.00339	1
TSGA10	SSc	HC	Prox	Prolif Suprabasal	-0.005	0.094	0.118	-0.024	0.00339	1
TNS4	SSc	HC	Prox	Prolif Suprabasal	0	0.152	0.184	-0.032	0.0034	1
ZFYVE28	SSc	HC	Prox	Prolif Suprabasal	-0.003	0.055	0.072	-0.017	0.0034	1
ZNF34	SSc	HC	Prox	Prolif Suprabasal	-0.005	0.05	0.067	-0.017	0.0034	1
NKRF	SSc	HC	Prox	Prolif Suprabasal	-0.009	0.158	0.187	-0.029	0.0034	1
TRIO	SSc	HC	Prox	Prolif Suprabasal	-0.001	0.078	0.1	-0.022	0.00341	1
ZNF793	SSc	HC	Prox	Prolif Suprabasal	-0.006	0.083	0.105	-0.022	0.00341	1
NAXD	SSc	HC	Prox	Prolif Suprabasal	-0.006	0.137	0.165	-0.028	0.00341	1
TBC1D19	SSc	HC	Prox	Prolif Suprabasal	-0.005	0.045	0.062	-0.017	0.00341	1
POGK	SSc	HC	Prox	Prolif Suprabasal	-0.003	0.259	0.304	-0.045	0.00342	1
CUL9	SSc	HC	Prox	Prolif Suprabasal	-0.006	0.087	0.109	-0.022	0.00342	1
AP002748.4	SSc	HC	Prox	Prolif Suprabasal	-0.001	0.028	0.041	-0.013	0.00342	1
DCP1A	SSc	HC	Prox	Prolif Suprabasal	-0.004	0.242	0.283	-0.041	0.00342	1
CYP4X1	SSc	HC	Prox	Prolif Suprabasal	-0.007	0.208	0.245	-0.037	0.00343	1
AL450326.1	SSc	HC	Prox	Prolif Suprabasal	-0.004	0.024	0.036	-0.012	0.00343	1
MYBBP1A	SSc	HC	Prox	Prolif Suprabasal	-0.007	0.222	0.259	-0.037	0.00343	1
NDEL1	SSc	HC	Prox	Prolif Suprabasal	-0.005	0.26	0.305	-0.045	0.00344	1
ARMC7	SSc	HC	Prox	Prolif Suprabasal	-0.003	0.095	0.119	-0.024	0.00345	1
MLXIP	SSc	HC	Prox	Prolif Suprabasal	-0.002	0.137	0.167	-0.03	0.00345	1
FBXO45	SSc	HC	Prox	Prolif Suprabasal	-0.011	0.288	0.331	-0.043	0.00345	1
C11orf74	SSc	HC	Prox	Prolif Suprabasal	-0.007	0.223	0.261	-0.038	0.00346	1
AL035587.2	SSc	HC	Prox	Prolif Suprabasal	-0.004	0.03	0.043	-0.013	0.00348	1
CNEP1R1	SSc	HC	Prox	Prolif Suprabasal	-0.006	0.1	0.125	-0.025	0.0035	1
STX6	SSc	HC	Prox	Prolif Suprabasal	-0.01	0.373	0.432	-0.059	0.00351	1
AC007390.2	SSc	HC	Prox	Prolif Suprabasal	-0.003	0.016	0.026	-0.01	0.00351	1
STK38L	SSc	HC	Prox	Prolif Suprabasal	-0.005	0.163	0.194	-0.031	0.00353	1
NDRG3	SSc	HC	Prox	Prolif Suprabasal	-0.005	0.276	0.324	-0.048	0.00353	1
PUS3	SSc	HC	Prox	Prolif Suprabasal	-0.005	0.187	0.221	-0.034	0.00353	1
HAGHL	SSc	HC	Prox	Prolif Suprabasal	-0.003	0.021	0.032	-0.011	0.00354	1
C19orf57	SSc	HC	Prox	Prolif Suprabasal	-0.002	0.111	0.137	-0.026	0.00355	1
TADA1	SSc	HC	Prox	Prolif Suprabasal	-0.004	0.113	0.139	-0.026	0.00356	1
AP1G2	SSc	HC	Prox	Prolif Suprabasal	-0.007	0.289	0.334	-0.045	0.00357	1
SLC9A1	SSc	HC	Prox	Prolif Suprabasal	-0.001	0.093	0.117	-0.024	0.00357	1
DDX18	SSc	HC	Prox	Prolif Suprabasal	0.02	0.862	0.877	-0.015	0.00358	1
ASAP1	SSc	HC	Prox	Prolif Suprabasal	-0.005	0.22	0.259	-0.039	0.00358	1
ZZEF1	SSc	HC	Prox	Prolif Suprabasal	-0.003	0.163	0.196	-0.033	0.00358	1
GTF3C5	SSc	HC	Prox	Prolif Suprabasal	-0.009	0.364	0.416	-0.052	0.00359	1
LARGE1	SSc	HC	Prox	Prolif Suprabasal	-0.003	0.025	0.037	-0.012	0.0036	1
PKD2	SSc	HC	Prox	Prolif Suprabasal	-0.004	0.096	0.121	-0.025	0.0036	1
ERMAP	SSc	HC	Prox	Prolif Suprabasal	-0.004	0.074	0.094	-0.02	0.00361	1
CCDC167	SSc	HC	Prox	Prolif Suprabasal	-0.018	0.541	0.606	-0.065	0.00362	1
VAMP5	SSc	HC	Prox	Prolif Suprabasal	0.035	0.364	0.353	0.011	0.00362	1
POLG	SSc	HC	Prox	Prolif Suprabasal	-0.008	0.169	0.199	-0.03	0.00363	1
KDELR2	SSc	HC	Prox	Prolif Suprabasal	-0.031	0.838	0.892	-0.054	0.00364	1
PER2	SSc	HC	Prox	Prolif Suprabasal	-0.005	0.203	0.24	-0.037	0.00365	1
FKBP11	SSc	HC	Prox	Prolif Suprabasal	-0.016	0.466	0.527	-0.061	0.00366	1
PECR	SSc	HC	Prox	Prolif Suprabasal	-0.006	0.084	0.106	-0.022	0.00366	1
RPS6KA3	SSc	HC	Prox	Prolif Suprabasal	-0.009	0.286	0.33	-0.044	0.00366	1
IQSEC2	SSc	HC	Prox	Prolif Suprabasal	-0.002	0.055	0.073	-0.018	0.00366	1
IFIT3	SSc	HC	Prox	Prolif Suprabasal	0.024	0.127	0.107	0.02	0.00367	1
PIP4K2B	SSc	HC	Prox	Prolif Suprabasal	0	0.134	0.163	-0.029	0.00368	1
CEBPG	SSc	HC	Prox	Prolif Suprabasal	-0.015	0.501	0.566	-0.065	0.00369	1
TTC31	SSc	HC	Prox	Prolif Suprabasal	-0.006	0.112	0.137	-0.025	0.0037	1
EDN1	SSc	HC	Prox	Prolif Suprabasal	-0.001	0.053	0.071	-0.018	0.0037	1
STXBP1	SSc	HC	Prox	Prolif Suprabasal	-0.003	0.035	0.049	-0.014	0.00372	1
IKZF5	SSc	HC	Prox	Prolif Suprabasal	-0.008	0.123	0.149	-0.026	0.00372	1
GJA1	SSc	HC	Prox	Prolif Suprabasal	-0.012	0.325	0.368	-0.043	0.00372	1
DDX51	SSc	HC	Prox	Prolif Suprabasal	-0.003	0.173	0.207	-0.034	0.00373	1
CCDC138	SSc	HC	Prox	Prolif Suprabasal	-0.008	0.211	0.247	-0.036	0.00373	1
MEN1	SSc	HC	Prox	Prolif Suprabasal	-0.005	0.162	0.193	-0.031	0.00373	1
CCDC102A	SSc	HC	Prox	Prolif Suprabasal	-0.003	0.033	0.047	-0.014	0.00373	1
AC137932.3	SSc	HC	Prox	Prolif Suprabasal	-0.004	0.016	0.025	-0.009	0.00374	1
CTU1	SSc	HC	Prox	Prolif Suprabasal	0.033	0.315	0.299	0.016	0.00375	1
SLC12A2	SSc	HC	Prox	Prolif Suprabasal	-0.008	0.137	0.165	-0.028	0.00376	1
ZBED4	SSc	HC	Prox	Prolif Suprabasal	-0.005	0.133	0.161	-0.028	0.00376	1
ESS2	SSc	HC	Prox	Prolif Suprabasal	-0.007	0.136	0.164	-0.028	0.00376	1
FOXN2	SSc	HC	Prox	Prolif Suprabasal	-0.004	0.14	0.17	-0.03	0.00376	1
EP300	SSc	HC	Prox	Prolif Suprabasal	-0.012	0.361	0.411	-0.05	0.00376	1
NXN	SSc	HC	Prox	Prolif Suprabasal	-0.008	0.289	0.336	-0.047	0.00377	1
AFAP1	SSc	HC	Prox	Prolif Suprabasal	-0.006	0.112	0.137	-0.025	0.00377	1
BICRAL	SSc	HC	Prox	Prolif Suprabasal	-0.002	0.091	0.114	-0.023	0.00377	1
AC124242.1	SSc	HC	Prox	Prolif Suprabasal	-0.005	0.024	0.036	-0.012	0.00378	1
ZNF543	SSc	HC	Prox	Prolif Suprabasal	-0.005	0.033	0.047	-0.014	0.00379	1
DPY30	SSc	HC	Prox	Prolif Suprabasal	-0.028	0.777	0.839	-0.062	0.00379	1
CXCL3	SSc	HC	Prox	Prolif Suprabasal	-0.006	0.032	0.046	-0.014	0.0038	1
PFAS	SSc	HC	Prox	Prolif Suprabasal	-0.006	0.097	0.12	-0.023	0.0038	1
APOM	SSc	HC	Prox	Prolif Suprabasal	-0.008	0.113	0.137	-0.024	0.00381	1
PLCG2	SSc	HC	Prox	Prolif Suprabasal	0.021	0.507	0.463	0.044	0.00381	1
FAM120C	SSc	HC	Prox	Prolif Suprabasal	-0.006	0.144	0.173	-0.029	0.00383	1
NOXA1	SSc	HC	Prox	Prolif Suprabasal	-0.005	0.075	0.095	-0.02	0.00384	1
TMEM94	SSc	HC	Prox	Prolif Suprabasal	-0.004	0.127	0.154	-0.027	0.00385	1
UFC1	SSc	HC	Prox	Prolif Suprabasal	-0.027	0.855	0.895	-0.04	0.00386	1
FUT1	SSc	HC	Prox	Prolif Suprabasal	-0.003	0.038	0.053	-0.015	0.00387	1
PNP	SSc	HC	Prox	Prolif Suprabasal	-0.021	0.618	0.688	-0.07	0.00388	1
MLLT6	SSc	HC	Prox	Prolif Suprabasal	-0.009	0.343	0.39	-0.047	0.00388	1
C9orf40	SSc	HC	Prox	Prolif Suprabasal	-0.008	0.307	0.353	-0.046	0.00389	1
INTS1	SSc	HC	Prox	Prolif Suprabasal	-0.004	0.306	0.358	-0.052	0.00389	1
LRFN2	SSc	HC	Prox	Prolif Suprabasal	-0.005	0.027	0.04	-0.013	0.00389	1
GABPB1	SSc	HC	Prox	Prolif Suprabasal	-0.008	0.184	0.217	-0.033	0.00389	1
WWC2	SSc	HC	Prox	Prolif Suprabasal	-0.004	0.086	0.108	-0.022	0.0039	1
AC010969.2	SSc	HC	Prox	Prolif Suprabasal	-0.004	0.051	0.068	-0.017	0.0039	1
RHOB	SSc	HC	Prox	Prolif Suprabasal	-0.027	0.65	0.706	-0.056	0.00391	1
SS18L2	SSc	HC	Prox	Prolif Suprabasal	-0.019	0.6	0.665	-0.065	0.00391	1
IGF2R	SSc	HC	Prox	Prolif Suprabasal	-0.006	0.315	0.364	-0.049	0.00391	1
RHBDD2	SSc	HC	Prox	Prolif Suprabasal	-0.006	0.256	0.296	-0.04	0.00393	1
DOLPP1	SSc	HC	Prox	Prolif Suprabasal	-0.005	0.171	0.203	-0.032	0.00395	1
WDR90	SSc	HC	Prox	Prolif Suprabasal	-0.006	0.126	0.153	-0.027	0.00396	1
AC103591.3	SSc	HC	Prox	Prolif Suprabasal	0.014	0.057	0.042	0.015	0.00397	1
ZNF124	SSc	HC	Prox	Prolif Suprabasal	-0.004	0.052	0.069	-0.017	0.00397	1
BCLAF3	SSc	HC	Prox	Prolif Suprabasal	-0.004	0.084	0.106	-0.022	0.00398	1
PIP5K1C	SSc	HC	Prox	Prolif Suprabasal	-0.003	0.094	0.117	-0.023	0.00398	1
RBM34	SSc	HC	Prox	Prolif Suprabasal	-0.003	0.054	0.072	-0.018	0.00398	1
SLC25A28	SSc	HC	Prox	Prolif Suprabasal	-0.011	0.365	0.415	-0.05	0.00398	1
MARCKS	SSc	HC	Prox	Prolif Suprabasal	0.02	0.922	0.94	-0.018	0.00399	1
AL390728.6	SSc	HC	Prox	Prolif Suprabasal	-0.008	0.046	0.061	-0.015	0.00399	1
LAMC1	SSc	HC	Prox	Prolif Suprabasal	-0.005	0.074	0.094	-0.02	0.00399	1
GPR37	SSc	HC	Prox	Prolif Suprabasal	0.007	0.03	0.019	0.011	0.00399	1
CCL4	SSc	HC	Prox	Prolif Suprabasal	-0.005	0.017	0.027	-0.01	0.00399	1
IGSF22	SSc	HC	Prox	Prolif Suprabasal	-0.002	0.015	0.025	-0.01	0.004	1
P2RX7	SSc	HC	Prox	Prolif Suprabasal	-0.003	0.011	0.019	-0.008	0.004	1
LTBP4	SSc	HC	Prox	Prolif Suprabasal	-0.009	0.367	0.42	-0.053	0.004	1
SIL1	SSc	HC	Prox	Prolif Suprabasal	-0.012	0.356	0.408	-0.052	0.004	1
FKBP8	SSc	HC	Prox	Prolif Suprabasal	-0.03	0.744	0.816	-0.072	0.00401	1
NPC1	SSc	HC	Prox	Prolif Suprabasal	-0.002	0.122	0.15	-0.028	0.00402	1
TFAP2A	SSc	HC	Prox	Prolif Suprabasal	0.028	0.637	0.655	-0.018	0.00403	1
NSDHL	SSc	HC	Prox	Prolif Suprabasal	-0.013	0.395	0.448	-0.053	0.00403	1
FBXL20	SSc	HC	Prox	Prolif Suprabasal	-0.004	0.071	0.091	-0.02	0.00404	1
COPA	SSc	HC	Prox	Prolif Suprabasal	-0.01	0.431	0.489	-0.058	0.00404	1
TMEM14C	SSc	HC	Prox	Prolif Suprabasal	0.015	0.914	0.935	-0.021	0.00404	1
AC064836.3	SSc	HC	Prox	Prolif Suprabasal	-0.005	0.018	0.028	-0.01	0.00405	1
VPS51	SSc	HC	Prox	Prolif Suprabasal	-0.018	0.557	0.626	-0.069	0.00405	1
CASTOR2	SSc	HC	Prox	Prolif Suprabasal	-0.001	0.048	0.064	-0.016	0.00407	1
KIAA1143	SSc	HC	Prox	Prolif Suprabasal	-0.013	0.449	0.506	-0.057	0.00407	1
IL15RA	SSc	HC	Prox	Prolif Suprabasal	0.013	0.059	0.044	0.015	0.00407	1
ZNF711	SSc	HC	Prox	Prolif Suprabasal	-0.001	0.045	0.061	-0.016	0.00407	1
HBA2	SSc	HC	Prox	Prolif Suprabasal	-0.002	0.011	0.019	-0.008	0.00408	1
TMEM14B	SSc	HC	Prox	Prolif Suprabasal	-0.026	0.854	0.9	-0.046	0.00408	1
AC008915.2	SSc	HC	Prox	Prolif Suprabasal	-0.002	0.021	0.032	-0.011	0.00408	1
WASL	SSc	HC	Prox	Prolif Suprabasal	-0.016	0.515	0.579	-0.064	0.00408	1
SPATA2	SSc	HC	Prox	Prolif Suprabasal	-0.005	0.065	0.084	-0.019	0.00409	1
USP30	SSc	HC	Prox	Prolif Suprabasal	-0.005	0.061	0.079	-0.018	0.00409	1
LMBR1L	SSc	HC	Prox	Prolif Suprabasal	-0.006	0.078	0.098	-0.02	0.0041	1
UTP18	SSc	HC	Prox	Prolif Suprabasal	-0.016	0.502	0.571	-0.069	0.00411	1
AC058791.1	SSc	HC	Prox	Prolif Suprabasal	-0.004	0.031	0.045	-0.014	0.00411	1
TP53BP2	SSc	HC	Prox	Prolif Suprabasal	-0.005	0.181	0.215	-0.034	0.00413	1
SLC31A1	SSc	HC	Prox	Prolif Suprabasal	-0.004	0.217	0.255	-0.038	0.00413	1
FBXL18	SSc	HC	Prox	Prolif Suprabasal	-0.005	0.104	0.128	-0.024	0.00413	1
CCDC124	SSc	HC	Prox	Prolif Suprabasal	-0.023	0.686	0.75	-0.064	0.00414	1
UBE2M	SSc	HC	Prox	Prolif Suprabasal	0.025	0.794	0.804	-0.01	0.00414	1
HOXA-AS2	SSc	HC	Prox	Prolif Suprabasal	-0.006	0.127	0.154	-0.027	0.00414	1
ZNF709	SSc	HC	Prox	Prolif Suprabasal	-0.002	0.013	0.022	-0.009	0.00416	1
ZNF492	SSc	HC	Prox	Prolif Suprabasal	-0.004	0.051	0.069	-0.018	0.00416	1
PRRG4	SSc	HC	Prox	Prolif Suprabasal	-0.03	0.796	0.85	-0.054	0.00416	1
AXIN1	SSc	HC	Prox	Prolif Suprabasal	-0.005	0.13	0.157	-0.027	0.00418	1
RNF168	SSc	HC	Prox	Prolif Suprabasal	-0.012	0.405	0.459	-0.054	0.00418	1
NOC4L	SSc	HC	Prox	Prolif Suprabasal	-0.01	0.369	0.421	-0.052	0.00418	1
ZBTB41	SSc	HC	Prox	Prolif Suprabasal	-0.007	0.152	0.181	-0.029	0.00419	1
CTNNAL1	SSc	HC	Prox	Prolif Suprabasal	-0.003	0.025	0.037	-0.012	0.00419	1
HOXA4	SSc	HC	Prox	Prolif Suprabasal	-0.004	0.172	0.205	-0.033	0.00423	1
RAB11FIP2	SSc	HC	Prox	Prolif Suprabasal	-0.007	0.141	0.168	-0.027	0.00423	1
AL049840.4	SSc	HC	Prox	Prolif Suprabasal	-0.003	0.031	0.044	-0.013	0.00423	1
PORCN	SSc	HC	Prox	Prolif Suprabasal	-0.003	0.043	0.059	-0.016	0.00424	1
CTDSPL2	SSc	HC	Prox	Prolif Suprabasal	-0.008	0.304	0.354	-0.05	0.00424	1
DHX58	SSc	HC	Prox	Prolif Suprabasal	-0.004	0.05	0.066	-0.016	0.00424	1
LGALS8	SSc	HC	Prox	Prolif Suprabasal	-0.007	0.305	0.353	-0.048	0.00425	1
SS18L1	SSc	HC	Prox	Prolif Suprabasal	-0.005	0.093	0.115	-0.022	0.00425	1
CYP2U1	SSc	HC	Prox	Prolif Suprabasal	-0.001	0.013	0.022	-0.009	0.00425	1
FNBP1L	SSc	HC	Prox	Prolif Suprabasal	-0.004	0.178	0.211	-0.033	0.00426	1
FRAT1	SSc	HC	Prox	Prolif Suprabasal	-0.005	0.031	0.044	-0.013	0.00426	1
ELF3-AS1	SSc	HC	Prox	Prolif Suprabasal	-0.003	0.024	0.036	-0.012	0.00428	1
PAK1	SSc	HC	Prox	Prolif Suprabasal	-0.007	0.325	0.376	-0.051	0.00429	1
SLCO2B1	SSc	HC	Prox	Prolif Suprabasal	0.008	0.032	0.02	0.012	0.00429	1
CDK19	SSc	HC	Prox	Prolif Suprabasal	-0.001	0.2	0.237	-0.037	0.0043	1
MARCH8	SSc	HC	Prox	Prolif Suprabasal	-0.003	0.071	0.091	-0.02	0.00431	1
POLR3GL	SSc	HC	Prox	Prolif Suprabasal	-0.011	0.429	0.486	-0.057	0.00433	1
NR2F6	SSc	HC	Prox	Prolif Suprabasal	-0.024	0.633	0.688	-0.055	0.00434	1
COX6B2	SSc	HC	Prox	Prolif Suprabasal	-0.003	0.014	0.023	-0.009	0.00436	1
TSHZ1	SSc	HC	Prox	Prolif Suprabasal	-0.008	0.234	0.271	-0.037	0.00436	1
RBM14	SSc	HC	Prox	Prolif Suprabasal	-0.011	0.346	0.393	-0.047	0.00437	1
LINC01176	SSc	HC	Prox	Prolif Suprabasal	-0.003	0.014	0.023	-0.009	0.00438	1
SPG21	SSc	HC	Prox	Prolif Suprabasal	-0.016	0.416	0.47	-0.054	0.00439	1
MRPS30	SSc	HC	Prox	Prolif Suprabasal	-0.018	0.506	0.569	-0.063	0.00439	1
COMMD1	SSc	HC	Prox	Prolif Suprabasal	-0.021	0.641	0.718	-0.077	0.00439	1
ZNF805	SSc	HC	Prox	Prolif Suprabasal	-0.004	0.057	0.075	-0.018	0.00439	1
HECTD2	SSc	HC	Prox	Prolif Suprabasal	-0.006	0.065	0.084	-0.019	0.00439	1
LSM14B	SSc	HC	Prox	Prolif Suprabasal	-0.004	0.223	0.262	-0.039	0.0044	1
CFI	SSc	HC	Prox	Prolif Suprabasal	0.01	0.048	0.034	0.014	0.0044	1
WRAP53	SSc	HC	Prox	Prolif Suprabasal	-0.006	0.168	0.199	-0.031	0.00441	1
CES2	SSc	HC	Prox	Prolif Suprabasal	0.02	0.832	0.851	-0.019	0.00441	1
AC245041.1	SSc	HC	Prox	Prolif Suprabasal	-0.002	0.031	0.044	-0.013	0.00442	1
UBC	SSc	HC	Prox	Prolif Suprabasal	-0.019	0.994	0.997	-0.003	0.00443	1
ACSL4	SSc	HC	Prox	Prolif Suprabasal	-0.005	0.094	0.117	-0.023	0.00443	1
TEFM	SSc	HC	Prox	Prolif Suprabasal	-0.006	0.266	0.31	-0.044	0.00443	1
MACROD2	SSc	HC	Prox	Prolif Suprabasal	-0.002	0.032	0.046	-0.014	0.00444	1
EMC9	SSc	HC	Prox	Prolif Suprabasal	-0.015	0.525	0.591	-0.066	0.00444	1
INTU	SSc	HC	Prox	Prolif Suprabasal	-0.004	0.145	0.174	-0.029	0.00444	1
DDX28	SSc	HC	Prox	Prolif Suprabasal	-0.003	0.165	0.197	-0.032	0.00445	1
DNAJC30	SSc	HC	Prox	Prolif Suprabasal	-0.008	0.263	0.304	-0.041	0.00446	1
HIST1H1E	SSc	HC	Prox	Prolif Suprabasal	-0.018	0.408	0.458	-0.05	0.00446	1
ALS2	SSc	HC	Prox	Prolif Suprabasal	-0.005	0.057	0.075	-0.018	0.00447	1
NDST1	SSc	HC	Prox	Prolif Suprabasal	-0.006	0.161	0.191	-0.03	0.00449	1
CENPI	SSc	HC	Prox	Prolif Suprabasal	-0.005	0.108	0.133	-0.025	0.0045	1
CHST3	SSc	HC	Prox	Prolif Suprabasal	0.013	0.069	0.053	0.016	0.00451	1
PLBD1	SSc	HC	Prox	Prolif Suprabasal	-0.02	0.484	0.538	-0.054	0.00452	1
TUBB2A	SSc	HC	Prox	Prolif Suprabasal	0.036	0.513	0.505	0.008	0.00454	1
SERAC1	SSc	HC	Prox	Prolif Suprabasal	-0.005	0.068	0.087	-0.019	0.00454	1
STRADB	SSc	HC	Prox	Prolif Suprabasal	-0.005	0.113	0.137	-0.024	0.00455	1
AOPEP	SSc	HC	Prox	Prolif Suprabasal	-0.025	0.947	0.96	-0.013	0.00455	1
NACA2	SSc	HC	Prox	Prolif Suprabasal	-0.005	0.038	0.052	-0.014	0.00455	1
CCDC71	SSc	HC	Prox	Prolif Suprabasal	-0.004	0.105	0.129	-0.024	0.00456	1
EDAR	SSc	HC	Prox	Prolif Suprabasal	-0.004	0.032	0.046	-0.014	0.00456	1
AC034236.2	SSc	HC	Prox	Prolif Suprabasal	-0.005	0.016	0.025	-0.009	0.00456	1
PDGFRA	SSc	HC	Prox	Prolif Suprabasal	0.008	0.048	0.034	0.014	0.00458	1
FAM174B	SSc	HC	Prox	Prolif Suprabasal	-0.003	0.045	0.061	-0.016	0.00459	1
MLLT11	SSc	HC	Prox	Prolif Suprabasal	-0.005	0.024	0.036	-0.012	0.00459	1
CMYA5	SSc	HC	Prox	Prolif Suprabasal	-0.002	0.012	0.021	-0.009	0.00459	1
SDC3	SSc	HC	Prox	Prolif Suprabasal	-0.002	0.018	0.028	-0.01	0.00459	1
FARSB	SSc	HC	Prox	Prolif Suprabasal	-0.013	0.43	0.491	-0.061	0.00459	1
KCNK15	SSc	HC	Prox	Prolif Suprabasal	0.008	0.033	0.021	0.012	0.00459	1
AP1M1	SSc	HC	Prox	Prolif Suprabasal	-0.008	0.237	0.274	-0.037	0.00461	1
ZBTB26	SSc	HC	Prox	Prolif Suprabasal	-0.004	0.022	0.033	-0.011	0.00462	1
HMGN3-AS1	SSc	HC	Prox	Prolif Suprabasal	-0.002	0.045	0.061	-0.016	0.00463	1
AL162377.1	SSc	HC	Prox	Prolif Suprabasal	-0.004	0.029	0.042	-0.013	0.00463	1
AL451165.2	SSc	HC	Prox	Prolif Suprabasal	0.024	0.159	0.138	0.021	0.00465	1
SPATS2	SSc	HC	Prox	Prolif Suprabasal	-0.005	0.315	0.365	-0.05	0.00465	1
ZNF354B	SSc	HC	Prox	Prolif Suprabasal	-0.004	0.076	0.097	-0.021	0.00466	1
CCDC24	SSc	HC	Prox	Prolif Suprabasal	0.008	0.043	0.029	0.014	0.00471	1
TBCE.1	SSc	HC	Prox	Prolif Suprabasal	-0.003	0.042	0.057	-0.015	0.00472	1
LAMTOR3	SSc	HC	Prox	Prolif Suprabasal	-0.016	0.469	0.529	-0.06	0.00472	1
AC004130.2	SSc	HC	Prox	Prolif Suprabasal	-0.002	0.112	0.137	-0.025	0.00472	1
MARVELD2	SSc	HC	Prox	Prolif Suprabasal	-0.009	0.272	0.312	-0.04	0.00472	1
AC099522.2	SSc	HC	Prox	Prolif Suprabasal	-0.002	0.03	0.043	-0.013	0.00472	1
MCM3AP	SSc	HC	Prox	Prolif Suprabasal	-0.007	0.194	0.226	-0.032	0.00474	1
ZNF524	SSc	HC	Prox	Prolif Suprabasal	-0.012	0.464	0.529	-0.065	0.00474	1
PHPT1	SSc	HC	Prox	Prolif Suprabasal	0.02	0.919	0.931	-0.012	0.00474	1
SESTD1	SSc	HC	Prox	Prolif Suprabasal	-0.009	0.14	0.167	-0.027	0.00475	1
CYP7B1	SSc	HC	Prox	Prolif Suprabasal	-0.01	0.261	0.299	-0.038	0.00478	1
AF131215.2	SSc	HC	Prox	Prolif Suprabasal	-0.003	0.011	0.019	-0.008	0.00479	1
ALOX12B	SSc	HC	Prox	Prolif Suprabasal	0.004	0.02	0.011	0.009	0.0048	1
GUK1	SSc	HC	Prox	Prolif Suprabasal	-0.017	0.983	0.986	-0.003	0.00482	1
ESRP2	SSc	HC	Prox	Prolif Suprabasal	-0.01	0.315	0.359	-0.044	0.00484	1
RING1	SSc	HC	Prox	Prolif Suprabasal	-0.007	0.258	0.3	-0.042	0.00485	1
SNHG14	SSc	HC	Prox	Prolif Suprabasal	-0.009	0.055	0.072	-0.017	0.00486	1
ACAD11	SSc	HC	Prox	Prolif Suprabasal	-0.003	0.027	0.039	-0.012	0.00486	1
NPAS2	SSc	HC	Prox	Prolif Suprabasal	-0.007	0.128	0.154	-0.026	0.00487	1
TBRG1	SSc	HC	Prox	Prolif Suprabasal	-0.009	0.416	0.476	-0.06	0.00487	1
PTOV1	SSc	HC	Prox	Prolif Suprabasal	-0.007	0.365	0.419	-0.054	0.00488	1
PPP1R35	SSc	HC	Prox	Prolif Suprabasal	-0.015	0.554	0.628	-0.074	0.00488	1
PAM	SSc	HC	Prox	Prolif Suprabasal	-0.003	0.05	0.066	-0.016	0.00489	1
ASIC1	SSc	HC	Prox	Prolif Suprabasal	-0.003	0.011	0.019	-0.008	0.00489	1
DNMT3B	SSc	HC	Prox	Prolif Suprabasal	-0.002	0.016	0.025	-0.009	0.00491	1
POLR1D	SSc	HC	Prox	Prolif Suprabasal	0.017	0.933	0.944	-0.011	0.00493	1
TUFT1	SSc	HC	Prox	Prolif Suprabasal	-0.001	0.147	0.177	-0.03	0.00493	1
NASP	SSc	HC	Prox	Prolif Suprabasal	-0.028	0.86	0.891	-0.031	0.00493	1
RIPPLY3	SSc	HC	Prox	Prolif Suprabasal	-0.002	0.034	0.048	-0.014	0.00494	1
ZNF624	SSc	HC	Prox	Prolif Suprabasal	-0.003	0.031	0.044	-0.013	0.00495	1
CDADC1	SSc	HC	Prox	Prolif Suprabasal	-0.006	0.132	0.158	-0.026	0.00495	1
GPR137B	SSc	HC	Prox	Prolif Suprabasal	-0.006	0.06	0.077	-0.017	0.00496	1
AP001160.2	SSc	HC	Prox	Prolif Suprabasal	-0.003	0.011	0.019	-0.008	0.00497	1
ASB7	SSc	HC	Prox	Prolif Suprabasal	-0.008	0.072	0.091	-0.019	0.00499	1
GTF3C1	SSc	HC	Prox	Prolif Suprabasal	-0.016	0.419	0.47	-0.051	0.00499	1
FARSA	SSc	HC	Prox	Prolif Suprabasal	-0.012	0.488	0.561	-0.073	0.00499	1
AL049840.2	SSc	HC	Prox	Prolif Suprabasal	-0.004	0.031	0.044	-0.013	0.00499	1
SFXN2	SSc	HC	Prox	Prolif Suprabasal	0.016	0.107	0.087	0.02	0.005	1
LGALSL	SSc	HC	Prox	Prolif Suprabasal	-0.006	0.276	0.318	-0.042	0.00502	1
DHX57	SSc	HC	Prox	Prolif Suprabasal	-0.01	0.098	0.12	-0.022	0.00503	1
NFKBIL1	SSc	HC	Prox	Prolif Suprabasal	-0.007	0.257	0.297	-0.04	0.00504	1
SCYL1	SSc	HC	Prox	Prolif Suprabasal	-0.002	0.316	0.37	-0.054	0.00505	1
SRP19	SSc	HC	Prox	Prolif Suprabasal	0.021	0.78	0.808	-0.028	0.00505	1
ELP3	SSc	HC	Prox	Prolif Suprabasal	-0.008	0.194	0.228	-0.034	0.00508	1
C1orf50	SSc	HC	Prox	Prolif Suprabasal	-0.008	0.247	0.285	-0.038	0.00508	1
GANC	SSc	HC	Prox	Prolif Suprabasal	-0.005	0.167	0.197	-0.03	0.00509	1
NBPF14	SSc	HC	Prox	Prolif Suprabasal	-0.003	0.05	0.066	-0.016	0.00509	1
AL133243.2	SSc	HC	Prox	Prolif Suprabasal	-0.004	0.012	0.02	-0.008	0.00512	1
RALGAPA2	SSc	HC	Prox	Prolif Suprabasal	-0.002	0.16	0.192	-0.032	0.00512	1
DLGAP5	SSc	HC	Prox	Prolif Suprabasal	-0.023	0.481	0.527	-0.046	0.00513	1
FYCO1	SSc	HC	Prox	Prolif Suprabasal	-0.004	0.076	0.096	-0.02	0.00513	1
CREBL2	SSc	HC	Prox	Prolif Suprabasal	-0.007	0.169	0.199	-0.03	0.00513	1
PET117	SSc	HC	Prox	Prolif Suprabasal	0	0.183	0.218	-0.035	0.00513	1
COL5A3	SSc	HC	Prox	Prolif Suprabasal	-0.005	0.097	0.119	-0.022	0.00513	1
AC245140.2	SSc	HC	Prox	Prolif Suprabasal	-0.002	0.021	0.031	-0.01	0.00513	1
TIRAP	SSc	HC	Prox	Prolif Suprabasal	-0.006	0.036	0.05	-0.014	0.00513	1
VPS11	SSc	HC	Prox	Prolif Suprabasal	-0.003	0.131	0.157	-0.026	0.00514	1
ZBTB49	SSc	HC	Prox	Prolif Suprabasal	-0.004	0.03	0.042	-0.012	0.00514	1
EME2	SSc	HC	Prox	Prolif Suprabasal	-0.005	0.026	0.037	-0.011	0.00516	1
KLC2	SSc	HC	Prox	Prolif Suprabasal	-0.007	0.107	0.13	-0.023	0.00516	1
ULK3	SSc	HC	Prox	Prolif Suprabasal	-0.005	0.221	0.257	-0.036	0.00516	1
TATDN1	SSc	HC	Prox	Prolif Suprabasal	-0.018	0.57	0.639	-0.069	0.00517	1
KANSL3	SSc	HC	Prox	Prolif Suprabasal	-0.004	0.116	0.141	-0.025	0.00517	1
ANXA11	SSc	HC	Prox	Prolif Suprabasal	-0.023	0.686	0.73	-0.044	0.00517	1
RBM25	SSc	HC	Prox	Prolif Suprabasal	-0.025	0.865	0.894	-0.029	0.00522	1
AC091132.4	SSc	HC	Prox	Prolif Suprabasal	-0.003	0.012	0.02	-0.008	0.00522	1
SAMD1	SSc	HC	Prox	Prolif Suprabasal	-0.011	0.46	0.519	-0.059	0.00522	1
SIPA1L1	SSc	HC	Prox	Prolif Suprabasal	-0.007	0.21	0.244	-0.034	0.00525	1
TMEM35A	SSc	HC	Prox	Prolif Suprabasal	0.008	0.03	0.019	0.011	0.00525	1
URB2	SSc	HC	Prox	Prolif Suprabasal	-0.004	0.09	0.112	-0.022	0.00525	1
MRPL51	SSc	HC	Prox	Prolif Suprabasal	-0.022	0.981	0.991	-0.01	0.00526	1
LRRC8D	SSc	HC	Prox	Prolif Suprabasal	-0.007	0.09	0.111	-0.021	0.00526	1
AIF1	SSc	HC	Prox	Prolif Suprabasal	0.006	0.02	0.011	0.009	0.00526	1
ENPP5	SSc	HC	Prox	Prolif Suprabasal	-0.003	0.018	0.028	-0.01	0.00527	1
DGAT1	SSc	HC	Prox	Prolif Suprabasal	-0.005	0.339	0.394	-0.055	0.00528	1
ACOX3	SSc	HC	Prox	Prolif Suprabasal	-0.008	0.188	0.219	-0.031	0.00529	1
ZNF169	SSc	HC	Prox	Prolif Suprabasal	-0.002	0.018	0.028	-0.01	0.0053	1
CDH1	SSc	HC	Prox	Prolif Suprabasal	-0.018	0.575	0.643	-0.068	0.00531	1
AC005332.6	SSc	HC	Prox	Prolif Suprabasal	-0.001	0.082	0.104	-0.022	0.00531	1
BRD1	SSc	HC	Prox	Prolif Suprabasal	-0.003	0.264	0.307	-0.043	0.00531	1
KAT14	SSc	HC	Prox	Prolif Suprabasal	-0.003	0.098	0.121	-0.023	0.00532	1
NDUFC2	SSc	HC	Prox	Prolif Suprabasal	-0.02	0.979	0.988	-0.009	0.00532	1
PGGHG	SSc	HC	Prox	Prolif Suprabasal	-0.004	0.016	0.026	-0.01	0.00534	1
SLC39A14	SSc	HC	Prox	Prolif Suprabasal	-0.004	0.012	0.021	-0.009	0.00535	1
AMBP	SSc	HC	Prox	Prolif Suprabasal	-0.002	0.026	0.037	-0.011	0.00536	1
AC015712.2	SSc	HC	Prox	Prolif Suprabasal	-0.001	0.017	0.027	-0.01	0.00538	1
ZNF573	SSc	HC	Prox	Prolif Suprabasal	-0.006	0.038	0.052	-0.014	0.00538	1
MAN1B1-DT	SSc	HC	Prox	Prolif Suprabasal	-0.007	0.07	0.089	-0.019	0.00539	1
CHMP5	SSc	HC	Prox	Prolif Suprabasal	-0.026	0.707	0.779	-0.072	0.0054	1
SLC48A1	SSc	HC	Prox	Prolif Suprabasal	-0.003	0.255	0.298	-0.043	0.0054	1
GEMIN6	SSc	HC	Prox	Prolif Suprabasal	-0.011	0.431	0.494	-0.063	0.0054	1
CRIM1-DT	SSc	HC	Prox	Prolif Suprabasal	-0.001	0.037	0.051	-0.014	0.00541	1
CTIF	SSc	HC	Prox	Prolif Suprabasal	-0.003	0.022	0.032	-0.01	0.00541	1
CHMP1B	SSc	HC	Prox	Prolif Suprabasal	-0.014	0.455	0.514	-0.059	0.00542	1
KREMEN1	SSc	HC	Prox	Prolif Suprabasal	-0.017	0.492	0.546	-0.054	0.00543	1
SLC25A21-AS1	SSc	HC	Prox	Prolif Suprabasal	-0.002	0.049	0.065	-0.016	0.00543	1
TAF4B	SSc	HC	Prox	Prolif Suprabasal	-0.002	0.126	0.153	-0.027	0.00544	1
TMOD2	SSc	HC	Prox	Prolif Suprabasal	-0.003	0.073	0.093	-0.02	0.00544	1
SPA17	SSc	HC	Prox	Prolif Suprabasal	-0.006	0.205	0.239	-0.034	0.00545	1
AP4B1	SSc	HC	Prox	Prolif Suprabasal	-0.005	0.099	0.121	-0.022	0.00545	1
OSBPL5	SSc	HC	Prox	Prolif Suprabasal	-0.002	0.093	0.115	-0.022	0.00545	1
ZKSCAN8	SSc	HC	Prox	Prolif Suprabasal	-0.002	0.052	0.069	-0.017	0.00545	1
CYB5RL	SSc	HC	Prox	Prolif Suprabasal	-0.003	0.075	0.095	-0.02	0.00546	1
YTHDF1	SSc	HC	Prox	Prolif Suprabasal	-0.01	0.233	0.268	-0.035	0.00546	1
NCAPD2	SSc	HC	Prox	Prolif Suprabasal	-0.016	0.477	0.526	-0.049	0.00547	1
LTB4R	SSc	HC	Prox	Prolif Suprabasal	0.037	0.518	0.533	-0.015	0.00547	1
STK24	SSc	HC	Prox	Prolif Suprabasal	-0.017	0.598	0.665	-0.067	0.00547	1
FKBP4	SSc	HC	Prox	Prolif Suprabasal	-0.03	0.828	0.877	-0.049	0.00548	1
PPP1R13B	SSc	HC	Prox	Prolif Suprabasal	-0.003	0.221	0.259	-0.038	0.00549	1
TARS	SSc	HC	Prox	Prolif Suprabasal	-0.021	0.604	0.673	-0.069	0.00551	1
MPV17	SSc	HC	Prox	Prolif Suprabasal	-0.009	0.407	0.462	-0.055	0.00551	1
ALG13	SSc	HC	Prox	Prolif Suprabasal	-0.007	0.383	0.434	-0.051	0.00552	1
PYGB	SSc	HC	Prox	Prolif Suprabasal	-0.002	0.219	0.257	-0.038	0.00553	1
TNS1	SSc	HC	Prox	Prolif Suprabasal	-0.002	0.044	0.059	-0.015	0.00557	1
TICAM2	SSc	HC	Prox	Prolif Suprabasal	-0.003	0.046	0.062	-0.016	0.00558	1
FRMD4B	SSc	HC	Prox	Prolif Suprabasal	-0.005	0.285	0.331	-0.046	0.00559	1
CADM1	SSc	HC	Prox	Prolif Suprabasal	0.02	0.129	0.109	0.02	0.0056	1
KMT2D	SSc	HC	Prox	Prolif Suprabasal	-0.004	0.116	0.14	-0.024	0.00561	1
DMKN	SSc	HC	Prox	Prolif Suprabasal	0.058	0.43	0.437	-0.007	0.00563	1
DSEL	SSc	HC	Prox	Prolif Suprabasal	-0.004	0.034	0.047	-0.013	0.00563	1
BBS1	SSc	HC	Prox	Prolif Suprabasal	-0.002	0.045	0.06	-0.015	0.00563	1
EFS	SSc	HC	Prox	Prolif Suprabasal	-0.009	0.323	0.368	-0.045	0.00563	1
GNAI1	SSc	HC	Prox	Prolif Suprabasal	-0.009	0.399	0.455	-0.056	0.00563	1
SUSD6	SSc	HC	Prox	Prolif Suprabasal	-0.009	0.167	0.195	-0.028	0.00564	1
RFX3	SSc	HC	Prox	Prolif Suprabasal	-0.002	0.036	0.05	-0.014	0.00564	1
CRAMP1	SSc	HC	Prox	Prolif Suprabasal	-0.006	0.079	0.098	-0.019	0.00565	1
CRMP1	SSc	HC	Prox	Prolif Suprabasal	0.006	0.025	0.015	0.01	0.00565	1
ZNF251	SSc	HC	Prox	Prolif Suprabasal	-0.003	0.038	0.052	-0.014	0.00565	1
HLA-DQB1	SSc	HC	Prox	Prolif Suprabasal	0.027	0.108	0.091	0.017	0.00566	1
PLAAT4	SSc	HC	Prox	Prolif Suprabasal	-0.007	0.256	0.297	-0.041	0.00566	1
POMK	SSc	HC	Prox	Prolif Suprabasal	-0.003	0.025	0.036	-0.011	0.00567	1
NFE2L2	SSc	HC	Prox	Prolif Suprabasal	-0.016	0.988	0.99	-0.002	0.0057	1
AHCYL2	SSc	HC	Prox	Prolif Suprabasal	-0.003	0.116	0.141	-0.025	0.00571	1
MSANTD4	SSc	HC	Prox	Prolif Suprabasal	-0.004	0.094	0.116	-0.022	0.00574	1
AS3MT	SSc	HC	Prox	Prolif Suprabasal	-0.005	0.041	0.055	-0.014	0.00575	1
TCP11L1	SSc	HC	Prox	Prolif Suprabasal	-0.002	0.052	0.069	-0.017	0.00576	1
LRRC37B	SSc	HC	Prox	Prolif Suprabasal	-0.003	0.04	0.054	-0.014	0.00577	1
CARD19	SSc	HC	Prox	Prolif Suprabasal	-0.011	0.405	0.463	-0.058	0.00577	1
SLC25A44	SSc	HC	Prox	Prolif Suprabasal	-0.007	0.097	0.118	-0.021	0.00579	1
LETM1	SSc	HC	Prox	Prolif Suprabasal	-0.013	0.414	0.467	-0.053	0.0058	1
PLCXD2	SSc	HC	Prox	Prolif Suprabasal	0.006	0.019	0.011	0.008	0.00582	1
AC092718.4	SSc	HC	Prox	Prolif Suprabasal	-0.004	0.113	0.138	-0.025	0.00583	1
ZNF827	SSc	HC	Prox	Prolif Suprabasal	-0.003	0.055	0.072	-0.017	0.00583	1
SYAP1	SSc	HC	Prox	Prolif Suprabasal	0.027	0.698	0.714	-0.016	0.00583	1
BDH1	SSc	HC	Prox	Prolif Suprabasal	-0.016	0.456	0.511	-0.055	0.00588	1
ZNF662	SSc	HC	Prox	Prolif Suprabasal	-0.003	0.016	0.026	-0.01	0.0059	1
TIPARP	SSc	HC	Prox	Prolif Suprabasal	-0.004	0.409	0.47	-0.061	0.00593	1
STAM	SSc	HC	Prox	Prolif Suprabasal	-0.009	0.338	0.386	-0.048	0.00593	1
RNF207	SSc	HC	Prox	Prolif Suprabasal	-0.005	0.087	0.109	-0.022	0.00593	1
PAK2	SSc	HC	Prox	Prolif Suprabasal	-0.025	0.722	0.773	-0.051	0.00597	1
THEM5	SSc	HC	Prox	Prolif Suprabasal	-0.004	0.028	0.04	-0.012	0.00597	1
BAK1	SSc	HC	Prox	Prolif Suprabasal	0.036	0.342	0.334	0.008	0.00597	1
POLR3A	SSc	HC	Prox	Prolif Suprabasal	-0.005	0.155	0.184	-0.029	0.00598	1
DDIT4	SSc	HC	Prox	Prolif Suprabasal	0.048	0.44	0.432	0.008	0.00598	1
GPR135	SSc	HC	Prox	Prolif Suprabasal	-0.003	0.011	0.019	-0.008	0.00598	1
PLA2G4F	SSc	HC	Prox	Prolif Suprabasal	0.013	0.085	0.068	0.017	0.00599	1
AL136169.1	SSc	HC	Prox	Prolif Suprabasal	-0.003	0.017	0.026	-0.009	0.00599	1
PTMS	SSc	HC	Prox	Prolif Suprabasal	0.018	0.949	0.966	-0.017	0.006	1
CACNA1D	SSc	HC	Prox	Prolif Suprabasal	-0.003	0.011	0.019	-0.008	0.006	1
PLAU	SSc	HC	Prox	Prolif Suprabasal	-0.003	0.159	0.19	-0.031	0.00601	1
PROCA1	SSc	HC	Prox	Prolif Suprabasal	-0.004	0.018	0.028	-0.01	0.00601	1
RNF212	SSc	HC	Prox	Prolif Suprabasal	-0.004	0.033	0.046	-0.013	0.00603	1
HSDL1	SSc	HC	Prox	Prolif Suprabasal	-0.005	0.124	0.149	-0.025	0.00604	1
COA8	SSc	HC	Prox	Prolif Suprabasal	-0.024	0.675	0.745	-0.07	0.00605	1
CABLES2	SSc	HC	Prox	Prolif Suprabasal	-0.003	0.038	0.052	-0.014	0.00605	1
MFAP3	SSc	HC	Prox	Prolif Suprabasal	-0.006	0.036	0.05	-0.014	0.00606	1
CRELD1	SSc	HC	Prox	Prolif Suprabasal	-0.004	0.069	0.088	-0.019	0.00608	1
MAP3K9	SSc	HC	Prox	Prolif Suprabasal	-0.006	0.075	0.094	-0.019	0.00608	1
ZNF774	SSc	HC	Prox	Prolif Suprabasal	-0.005	0.025	0.036	-0.011	0.00608	1
ZNF586	SSc	HC	Prox	Prolif Suprabasal	-0.006	0.071	0.09	-0.019	0.0061	1
LRRC75A	SSc	HC	Prox	Prolif Suprabasal	-0.022	0.505	0.561	-0.056	0.00611	1
ZNF684	SSc	HC	Prox	Prolif Suprabasal	-0.003	0.104	0.128	-0.024	0.00611	1
SERINC3	SSc	HC	Prox	Prolif Suprabasal	-0.014	0.463	0.523	-0.06	0.00613	1
C2orf68	SSc	HC	Prox	Prolif Suprabasal	-0.008	0.227	0.264	-0.037	0.00613	1
PRSS3	SSc	HC	Prox	Prolif Suprabasal	0.014	0.052	0.038	0.014	0.00614	1
MRTFA	SSc	HC	Prox	Prolif Suprabasal	-0.002	0.072	0.091	-0.019	0.00618	1
HCFC2	SSc	HC	Prox	Prolif Suprabasal	-0.002	0.165	0.197	-0.032	0.00619	1
TACC2	SSc	HC	Prox	Prolif Suprabasal	-0.015	0.386	0.434	-0.048	0.0062	1
MAP9	SSc	HC	Prox	Prolif Suprabasal	-0.005	0.041	0.056	-0.015	0.00621	1
TIMM21	SSc	HC	Prox	Prolif Suprabasal	-0.006	0.35	0.402	-0.052	0.00622	1
CHD8	SSc	HC	Prox	Prolif Suprabasal	-0.009	0.364	0.418	-0.054	0.00622	1
CASC19	SSc	HC	Prox	Prolif Suprabasal	-0.02	0.256	0.289	-0.033	0.00623	1
ADNP2	SSc	HC	Prox	Prolif Suprabasal	-0.006	0.201	0.234	-0.033	0.00625	1
UNC13B	SSc	HC	Prox	Prolif Suprabasal	-0.005	0.113	0.137	-0.024	0.00625	1
KCTD7	SSc	HC	Prox	Prolif Suprabasal	-0.003	0.015	0.023	-0.008	0.00625	1
EEF1AKNMT	SSc	HC	Prox	Prolif Suprabasal	-0.006	0.212	0.247	-0.035	0.00629	1
AREL1	SSc	HC	Prox	Prolif Suprabasal	-0.007	0.074	0.092	-0.018	0.00629	1
CHCHD4	SSc	HC	Prox	Prolif Suprabasal	-0.005	0.317	0.367	-0.05	0.00631	1
FAM149B1	SSc	HC	Prox	Prolif Suprabasal	-0.003	0.096	0.118	-0.022	0.00633	1
SLC16A1	SSc	HC	Prox	Prolif Suprabasal	-0.007	0.236	0.275	-0.039	0.00633	1
IKBIP	SSc	HC	Prox	Prolif Suprabasal	-0.009	0.323	0.366	-0.043	0.00634	1
GID4	SSc	HC	Prox	Prolif Suprabasal	-0.007	0.128	0.153	-0.025	0.00634	1
NLRC5	SSc	HC	Prox	Prolif Suprabasal	0.012	0.078	0.062	0.016	0.00635	1
AC006460.2	SSc	HC	Prox	Prolif Suprabasal	-0.004	0.021	0.032	-0.011	0.00636	1
VTI1B	SSc	HC	Prox	Prolif Suprabasal	-0.021	0.732	0.779	-0.047	0.00636	1
PHYHIP	SSc	HC	Prox	Prolif Suprabasal	-0.003	0.084	0.105	-0.021	0.00636	1
LIN52	SSc	HC	Prox	Prolif Suprabasal	-0.003	0.067	0.085	-0.018	0.00637	1
AL121761.1	SSc	HC	Prox	Prolif Suprabasal	0.012	0.071	0.055	0.016	0.00638	1
STAG3	SSc	HC	Prox	Prolif Suprabasal	-0.004	0.023	0.034	-0.011	0.00639	1
ATXN7L3B	SSc	HC	Prox	Prolif Suprabasal	-0.016	0.463	0.515	-0.052	0.00639	1
ATP6V0A2	SSc	HC	Prox	Prolif Suprabasal	-0.006	0.116	0.14	-0.024	0.0064	1
MYO1E	SSc	HC	Prox	Prolif Suprabasal	-0.003	0.169	0.2	-0.031	0.0064	1
MRPL12	SSc	HC	Prox	Prolif Suprabasal	-0.027	0.916	0.947	-0.031	0.00642	1
MMP25-AS1	SSc	HC	Prox	Prolif Suprabasal	-0.002	0.012	0.019	-0.007	0.00643	1
AL023803.2	SSc	HC	Prox	Prolif Suprabasal	-0.003	0.022	0.032	-0.01	0.00645	1
LCLAT1	SSc	HC	Prox	Prolif Suprabasal	-0.007	0.124	0.149	-0.025	0.00646	1
HRH1	SSc	HC	Prox	Prolif Suprabasal	0.006	0.03	0.019	0.011	0.00648	1
USP45	SSc	HC	Prox	Prolif Suprabasal	-0.003	0.104	0.127	-0.023	0.0065	1
PLA2G15	SSc	HC	Prox	Prolif Suprabasal	-0.003	0.054	0.071	-0.017	0.00651	1
EXOC3L1	SSc	HC	Prox	Prolif Suprabasal	0.006	0.029	0.019	0.01	0.00653	1
CBX3	SSc	HC	Prox	Prolif Suprabasal	0.017	0.925	0.94	-0.015	0.00654	1
FAM71E1	SSc	HC	Prox	Prolif Suprabasal	-0.003	0.039	0.053	-0.014	0.00654	1
PGBD1	SSc	HC	Prox	Prolif Suprabasal	-0.003	0.024	0.034	-0.01	0.00656	1
SPATS2L	SSc	HC	Prox	Prolif Suprabasal	0.029	0.762	0.759	0.003	0.00659	1
MEF2D	SSc	HC	Prox	Prolif Suprabasal	-0.006	0.093	0.114	-0.021	0.00659	1
AC112220.2	SSc	HC	Prox	Prolif Suprabasal	-0.003	0.053	0.069	-0.016	0.00659	1
ZNF789	SSc	HC	Prox	Prolif Suprabasal	-0.002	0.071	0.09	-0.019	0.0066	1
BZW1	SSc	HC	Prox	Prolif Suprabasal	-0.03	0.826	0.875	-0.049	0.00661	1
BYSL	SSc	HC	Prox	Prolif Suprabasal	-0.006	0.266	0.307	-0.041	0.00665	1
FIG4	SSc	HC	Prox	Prolif Suprabasal	-0.002	0.151	0.18	-0.029	0.00668	1
AUNIP	SSc	HC	Prox	Prolif Suprabasal	-0.007	0.098	0.119	-0.021	0.00668	1
LINC01806	SSc	HC	Prox	Prolif Suprabasal	-0.003	0.057	0.074	-0.017	0.00672	1
TAB1	SSc	HC	Prox	Prolif Suprabasal	-0.003	0.1	0.123	-0.023	0.00673	1
RMDN1	SSc	HC	Prox	Prolif Suprabasal	-0.02	0.606	0.668	-0.062	0.00673	1
HMG20A	SSc	HC	Prox	Prolif Suprabasal	-0.004	0.123	0.148	-0.025	0.00674	1
ANKMY1	SSc	HC	Prox	Prolif Suprabasal	-0.004	0.051	0.066	-0.015	0.00674	1
SHTN1	SSc	HC	Prox	Prolif Suprabasal	-0.01	0.355	0.4	-0.045	0.00677	1
RUBCN	SSc	HC	Prox	Prolif Suprabasal	-0.003	0.061	0.078	-0.017	0.00677	1
TMEM220	SSc	HC	Prox	Prolif Suprabasal	-0.007	0.268	0.308	-0.04	0.00677	1
AL627171.2	SSc	HC	Prox	Prolif Suprabasal	-0.005	0.169	0.2	-0.031	0.00677	1
SNU13	SSc	HC	Prox	Prolif Suprabasal	-0.02	0.96	0.972	-0.012	0.00678	1
MSX2	SSc	HC	Prox	Prolif Suprabasal	0.004	0.021	0.012	0.009	0.00681	1
FAM240C	SSc	HC	Prox	Prolif Suprabasal	0.007	0.027	0.017	0.01	0.00681	1
ATF6	SSc	HC	Prox	Prolif Suprabasal	-0.008	0.304	0.35	-0.046	0.00681	1
TAF6L	SSc	HC	Prox	Prolif Suprabasal	-0.004	0.168	0.199	-0.031	0.00682	1
DNAJA2	SSc	HC	Prox	Prolif Suprabasal	-0.025	0.724	0.785	-0.061	0.00683	1
C1orf115	SSc	HC	Prox	Prolif Suprabasal	-0.001	0.015	0.024	-0.009	0.00685	1
PALMD	SSc	HC	Prox	Prolif Suprabasal	-0.012	0.419	0.472	-0.053	0.00685	1
ZNF175	SSc	HC	Prox	Prolif Suprabasal	-0.005	0.026	0.037	-0.011	0.00685	1
CHUK	SSc	HC	Prox	Prolif Suprabasal	-0.002	0.143	0.171	-0.028	0.00688	1
ZNF280D	SSc	HC	Prox	Prolif Suprabasal	-0.009	0.276	0.315	-0.039	0.00688	1
AL136040.1	SSc	HC	Prox	Prolif Suprabasal	-0.003	0.013	0.021	-0.008	0.00688	1
VPS37B	SSc	HC	Prox	Prolif Suprabasal	-0.005	0.215	0.25	-0.035	0.00689	1
FBRS	SSc	HC	Prox	Prolif Suprabasal	-0.005	0.27	0.311	-0.041	0.00692	1
SLC9B2	SSc	HC	Prox	Prolif Suprabasal	-0.006	0.059	0.076	-0.017	0.00693	1
ORC3	SSc	HC	Prox	Prolif Suprabasal	-0.002	0.303	0.351	-0.048	0.00694	1
SEC14L1	SSc	HC	Prox	Prolif Suprabasal	-0.003	0.177	0.209	-0.032	0.00695	1
SRBD1	SSc	HC	Prox	Prolif Suprabasal	-0.002	0.202	0.239	-0.037	0.00695	1
AC004854.2	SSc	HC	Prox	Prolif Suprabasal	-0.003	0.016	0.025	-0.009	0.00698	1
VAMP3	SSc	HC	Prox	Prolif Suprabasal	-0.019	0.57	0.638	-0.068	0.00699	1
FMNL3	SSc	HC	Prox	Prolif Suprabasal	-0.003	0.016	0.025	-0.009	0.007	1
FNIP2	SSc	HC	Prox	Prolif Suprabasal	-0.008	0.133	0.157	-0.024	0.007	1
LSM5	SSc	HC	Prox	Prolif Suprabasal	0.015	0.941	0.953	-0.012	0.00702	1
ZNF616	SSc	HC	Prox	Prolif Suprabasal	-0.003	0.044	0.058	-0.014	0.00702	1
AGPAT3	SSc	HC	Prox	Prolif Suprabasal	-0.006	0.306	0.352	-0.046	0.00703	1
TYW1	SSc	HC	Prox	Prolif Suprabasal	-0.002	0.168	0.199	-0.031	0.00704	1
PRDM10	SSc	HC	Prox	Prolif Suprabasal	-0.004	0.055	0.071	-0.016	0.00707	1
TMEM51	SSc	HC	Prox	Prolif Suprabasal	-0.004	0.137	0.162	-0.025	0.00707	1
PWWP2B	SSc	HC	Prox	Prolif Suprabasal	-0.003	0.149	0.177	-0.028	0.00712	1
NAT10	SSc	HC	Prox	Prolif Suprabasal	-0.008	0.295	0.338	-0.043	0.00713	1
ZNF582	SSc	HC	Prox	Prolif Suprabasal	-0.003	0.013	0.022	-0.009	0.00714	1
RNF181	SSc	HC	Prox	Prolif Suprabasal	0.023	0.75	0.767	-0.017	0.00714	1
ABL2	SSc	HC	Prox	Prolif Suprabasal	-0.007	0.075	0.093	-0.018	0.00717	1
CNTLN	SSc	HC	Prox	Prolif Suprabasal	-0.005	0.165	0.196	-0.031	0.00718	1
AC020978.5	SSc	HC	Prox	Prolif Suprabasal	-0.004	0.155	0.183	-0.028	0.00718	1
B4GALT5	SSc	HC	Prox	Prolif Suprabasal	0.027	0.28	0.261	0.019	0.00718	1
CCDC32	SSc	HC	Prox	Prolif Suprabasal	-0.003	0.173	0.203	-0.03	0.00719	1
EMB	SSc	HC	Prox	Prolif Suprabasal	0.019	0.126	0.106	0.02	0.00719	1
ABHD13	SSc	HC	Prox	Prolif Suprabasal	-0.006	0.162	0.19	-0.028	0.0072	1
FAM135A	SSc	HC	Prox	Prolif Suprabasal	-0.007	0.279	0.32	-0.041	0.0072	1
JRKL	SSc	HC	Prox	Prolif Suprabasal	0	0.132	0.159	-0.027	0.00721	1
AC114730.2	SSc	HC	Prox	Prolif Suprabasal	-0.001	0.012	0.02	-0.008	0.00723	1
SYK	SSc	HC	Prox	Prolif Suprabasal	-0.011	0.354	0.402	-0.048	0.00723	1
TSPAN31	SSc	HC	Prox	Prolif Suprabasal	-0.008	0.266	0.304	-0.038	0.00723	1
ATP6V0B	SSc	HC	Prox	Prolif Suprabasal	-0.026	0.881	0.92	-0.039	0.00723	1
LANCL2	SSc	HC	Prox	Prolif Suprabasal	-0.005	0.138	0.165	-0.027	0.00723	1
ZNF860	SSc	HC	Prox	Prolif Suprabasal	-0.003	0.029	0.04	-0.011	0.00724	1
HOXC6	SSc	HC	Prox	Prolif Suprabasal	-0.004	0.063	0.081	-0.018	0.00727	1
SAMD9	SSc	HC	Prox	Prolif Suprabasal	0.034	0.34	0.327	0.013	0.00729	1
CSPP1	SSc	HC	Prox	Prolif Suprabasal	-0.001	0.258	0.301	-0.043	0.00729	1
TBC1D32	SSc	HC	Prox	Prolif Suprabasal	-0.005	0.038	0.052	-0.014	0.00729	1
WWC3	SSc	HC	Prox	Prolif Suprabasal	-0.002	0.203	0.238	-0.035	0.00732	1
COTL1	SSc	HC	Prox	Prolif Suprabasal	-0.005	0.138	0.165	-0.027	0.00734	1
AC009118.3	SSc	HC	Prox	Prolif Suprabasal	-0.002	0.016	0.025	-0.009	0.00735	1
TBC1D30	SSc	HC	Prox	Prolif Suprabasal	-0.002	0.011	0.018	-0.007	0.00736	1
MEPCE	SSc	HC	Prox	Prolif Suprabasal	-0.006	0.301	0.346	-0.045	0.00736	1
LY6G6C	SSc	HC	Prox	Prolif Suprabasal	-0.009	0.14	0.165	-0.025	0.00737	1
ZNF77	SSc	HC	Prox	Prolif Suprabasal	-0.002	0.073	0.092	-0.019	0.00738	1
SH3BP5-AS1	SSc	HC	Prox	Prolif Suprabasal	-0.003	0.013	0.022	-0.009	0.00738	1
GATM	SSc	HC	Prox	Prolif Suprabasal	-0.011	0.322	0.365	-0.043	0.0074	1
RPS3A	SSc	HC	Prox	Prolif Suprabasal	-0.005	1	1	0	0.00742	1
AC002553.1	SSc	HC	Prox	Prolif Suprabasal	-0.002	0.013	0.022	-0.009	0.00742	1
CAP2	SSc	HC	Prox	Prolif Suprabasal	-0.003	0.02	0.03	-0.01	0.00743	1
ALG10	SSc	HC	Prox	Prolif Suprabasal	-0.004	0.073	0.092	-0.019	0.00745	1
AC080038.1	SSc	HC	Prox	Prolif Suprabasal	-0.004	0.029	0.041	-0.012	0.00747	1
NEDD8	SSc	HC	Prox	Prolif Suprabasal	0.01	0.966	0.978	-0.012	0.00747	1
BORCS5	SSc	HC	Prox	Prolif Suprabasal	-0.006	0.246	0.284	-0.038	0.00753	1
SHPK	SSc	HC	Prox	Prolif Suprabasal	-0.008	0.077	0.095	-0.018	0.00755	1
SSH3	SSc	HC	Prox	Prolif Suprabasal	-0.004	0.257	0.297	-0.04	0.00756	1
SYNGR2	SSc	HC	Prox	Prolif Suprabasal	0.036	0.607	0.64	-0.033	0.00756	1
AC008555.4	SSc	HC	Prox	Prolif Suprabasal	-0.002	0.038	0.052	-0.014	0.00757	1
ACSM3	SSc	HC	Prox	Prolif Suprabasal	-0.004	0.062	0.08	-0.018	0.00757	1
ZNF468	SSc	HC	Prox	Prolif Suprabasal	-0.005	0.099	0.12	-0.021	0.00757	1
IVL	SSc	HC	Prox	Prolif Suprabasal	0.041	0.307	0.29	0.017	0.00758	1
MTF1	SSc	HC	Prox	Prolif Suprabasal	-0.004	0.18	0.209	-0.029	0.00759	1
RWDD1	SSc	HC	Prox	Prolif Suprabasal	0.02	0.93	0.933	-0.003	0.0076	1
CYB561D2.1	SSc	HC	Prox	Prolif Suprabasal	-0.003	0.014	0.023	-0.009	0.00761	1
HTT	SSc	HC	Prox	Prolif Suprabasal	-0.002	0.285	0.331	-0.046	0.00761	1
MARK3	SSc	HC	Prox	Prolif Suprabasal	-0.011	0.357	0.403	-0.046	0.00762	1
LRRC4	SSc	HC	Prox	Prolif Suprabasal	0.008	0.031	0.021	0.01	0.00762	1
ZCWPW1	SSc	HC	Prox	Prolif Suprabasal	-0.001	0.051	0.067	-0.016	0.00763	1
AP001160.1	SSc	HC	Prox	Prolif Suprabasal	-0.005	0.04	0.053	-0.013	0.00764	1
MYO19	SSc	HC	Prox	Prolif Suprabasal	-0.01	0.347	0.395	-0.048	0.00765	1
FUT2	SSc	HC	Prox	Prolif Suprabasal	0.022	0.157	0.137	0.02	0.00767	1
U91328.1	SSc	HC	Prox	Prolif Suprabasal	-0.002	0.011	0.019	-0.008	0.0077	1
AL451085.1	SSc	HC	Prox	Prolif Suprabasal	-0.002	0.018	0.028	-0.01	0.00772	1
ZNF337-AS1	SSc	HC	Prox	Prolif Suprabasal	-0.003	0.06	0.077	-0.017	0.00772	1
PDCD2L	SSc	HC	Prox	Prolif Suprabasal	-0.004	0.171	0.201	-0.03	0.00773	1
TRIM35	SSc	HC	Prox	Prolif Suprabasal	-0.004	0.09	0.111	-0.021	0.00775	1
TMEM44	SSc	HC	Prox	Prolif Suprabasal	-0.004	0.059	0.075	-0.016	0.00777	1
CAMTA1	SSc	HC	Prox	Prolif Suprabasal	0.02	0.798	0.826	-0.028	0.00778	1
AC108519.1	SSc	HC	Prox	Prolif Suprabasal	-0.001	0.014	0.022	-0.008	0.00778	1
AC012076.1	SSc	HC	Prox	Prolif Suprabasal	-0.002	0.019	0.028	-0.009	0.00779	1
HSD11B1L	SSc	HC	Prox	Prolif Suprabasal	-0.005	0.052	0.067	-0.015	0.00779	1
LINC02256	SSc	HC	Prox	Prolif Suprabasal	-0.003	0.055	0.071	-0.016	0.0078	1
IQANK1	SSc	HC	Prox	Prolif Suprabasal	-0.006	0.175	0.205	-0.03	0.00781	1
HOXC5	SSc	HC	Prox	Prolif Suprabasal	-0.005	0.026	0.037	-0.011	0.00781	1
RNF141	SSc	HC	Prox	Prolif Suprabasal	-0.013	0.486	0.55	-0.064	0.00781	1
AC021054.1	SSc	HC	Prox	Prolif Suprabasal	-0.003	0.032	0.045	-0.013	0.00782	1
HMCES	SSc	HC	Prox	Prolif Suprabasal	-0.012	0.488	0.553	-0.065	0.00782	1
BX255925.3	SSc	HC	Prox	Prolif Suprabasal	-0.005	0.296	0.337	-0.041	0.00782	1
TIMM17A	SSc	HC	Prox	Prolif Suprabasal	-0.022	0.615	0.689	-0.074	0.00782	1
TMEM171	SSc	HC	Prox	Prolif Suprabasal	-0.002	0.042	0.056	-0.014	0.00788	1
RPUSD2	SSc	HC	Prox	Prolif Suprabasal	-0.008	0.185	0.214	-0.029	0.0079	1
AL022311.1	SSc	HC	Prox	Prolif Suprabasal	-0.008	0.126	0.15	-0.024	0.0079	1
CTDNEP1	SSc	HC	Prox	Prolif Suprabasal	-0.021	0.595	0.655	-0.06	0.0079	1
NUMA1	SSc	HC	Prox	Prolif Suprabasal	-0.009	0.429	0.488	-0.059	0.00791	1
FAM157C	SSc	HC	Prox	Prolif Suprabasal	0.006	0.025	0.015	0.01	0.00792	1
PSMB2	SSc	HC	Prox	Prolif Suprabasal	-0.029	0.888	0.936	-0.048	0.00794	1
GEMIN2	SSc	HC	Prox	Prolif Suprabasal	-0.007	0.289	0.333	-0.044	0.00796	1
LINC01473	SSc	HC	Prox	Prolif Suprabasal	-0.003	0.015	0.024	-0.009	0.00796	1
VPS39	SSc	HC	Prox	Prolif Suprabasal	0	0.114	0.138	-0.024	0.00796	1
HSPA14	SSc	HC	Prox	Prolif Suprabasal	-0.001	0.123	0.149	-0.026	0.00796	1
CDC37L1	SSc	HC	Prox	Prolif Suprabasal	-0.007	0.323	0.37	-0.047	0.00799	1
REXO1	SSc	HC	Prox	Prolif Suprabasal	-0.006	0.193	0.224	-0.031	0.008	1
MGA	SSc	HC	Prox	Prolif Suprabasal	-0.007	0.192	0.223	-0.031	0.00804	1
PROSER2	SSc	HC	Prox	Prolif Suprabasal	-0.004	0.123	0.148	-0.025	0.00804	1
WDR7	SSc	HC	Prox	Prolif Suprabasal	-0.003	0.077	0.096	-0.019	0.00804	1
PITPNM1	SSc	HC	Prox	Prolif Suprabasal	-0.002	0.139	0.166	-0.027	0.0081	1
AC007906.2	SSc	HC	Prox	Prolif Suprabasal	-0.003	0.053	0.069	-0.016	0.00811	1
PKP1	SSc	HC	Prox	Prolif Suprabasal	-0.023	0.882	0.916	-0.034	0.00812	1
NBPF26	SSc	HC	Prox	Prolif Suprabasal	-0.001	0.033	0.045	-0.012	0.00813	1
CNPPD1	SSc	HC	Prox	Prolif Suprabasal	-0.008	0.344	0.389	-0.045	0.00815	1
MAPKBP1	SSc	HC	Prox	Prolif Suprabasal	-0.005	0.196	0.228	-0.032	0.00817	1
SMCR5	SSc	HC	Prox	Prolif Suprabasal	0	0.045	0.06	-0.015	0.00818	1
IDNK	SSc	HC	Prox	Prolif Suprabasal	-0.004	0.099	0.121	-0.022	0.00818	1
SLC25A6	SSc	HC	Prox	Prolif Suprabasal	-0.013	0.994	0.994	0	0.00819	1
TMEM9B-AS1	SSc	HC	Prox	Prolif Suprabasal	-0.002	0.028	0.039	-0.011	0.0082	1
CARD6	SSc	HC	Prox	Prolif Suprabasal	-0.007	0.152	0.178	-0.026	0.00822	1
ITPR3	SSc	HC	Prox	Prolif Suprabasal	-0.003	0.17	0.2	-0.03	0.00823	1
RGS3	SSc	HC	Prox	Prolif Suprabasal	-0.006	0.073	0.091	-0.018	0.00824	1
SEC31A	SSc	HC	Prox	Prolif Suprabasal	-0.02	0.53	0.586	-0.056	0.00827	1
DGCR11	SSc	HC	Prox	Prolif Suprabasal	-0.003	0.016	0.025	-0.009	0.00828	1
KLF16	SSc	HC	Prox	Prolif Suprabasal	0.027	0.238	0.22	0.018	0.00829	1
PSME4	SSc	HC	Prox	Prolif Suprabasal	-0.003	0.262	0.305	-0.043	0.00829	1
ZC3HAV1L	SSc	HC	Prox	Prolif Suprabasal	-0.004	0.039	0.052	-0.013	0.0083	1
KIAA1211L	SSc	HC	Prox	Prolif Suprabasal	-0.003	0.183	0.215	-0.032	0.0083	1
TBC1D8B	SSc	HC	Prox	Prolif Suprabasal	-0.004	0.074	0.093	-0.019	0.00831	1
BEX2	SSc	HC	Prox	Prolif Suprabasal	-0.006	0.234	0.269	-0.035	0.00831	1
ANKRD9	SSc	HC	Prox	Prolif Suprabasal	-0.005	0.345	0.396	-0.051	0.00832	1
RAD54B	SSc	HC	Prox	Prolif Suprabasal	-0.005	0.103	0.126	-0.023	0.00837	1
MESP1	SSc	HC	Prox	Prolif Suprabasal	0	0.08	0.1	-0.02	0.00839	1
RFWD3	SSc	HC	Prox	Prolif Suprabasal	-0.004	0.229	0.267	-0.038	0.00839	1
MRPL19	SSc	HC	Prox	Prolif Suprabasal	-0.024	0.73	0.794	-0.064	0.00844	1
ULK2	SSc	HC	Prox	Prolif Suprabasal	-0.004	0.108	0.131	-0.023	0.00844	1
AC005837.1	SSc	HC	Prox	Prolif Suprabasal	-0.003	0.018	0.027	-0.009	0.00844	1
HIST1H2AD	SSc	HC	Prox	Prolif Suprabasal	0	0.034	0.047	-0.013	0.00845	1
SMUG1	SSc	HC	Prox	Prolif Suprabasal	-0.008	0.445	0.507	-0.062	0.00845	1
RASA1	SSc	HC	Prox	Prolif Suprabasal	-0.009	0.195	0.225	-0.03	0.00846	1
EGFR	SSc	HC	Prox	Prolif Suprabasal	-0.021	0.596	0.664	-0.068	0.00847	1
ZNF516	SSc	HC	Prox	Prolif Suprabasal	-0.005	0.064	0.081	-0.017	0.00848	1
SNAPC4	SSc	HC	Prox	Prolif Suprabasal	-0.004	0.064	0.081	-0.017	0.0085	1
FMC1	SSc	HC	Prox	Prolif Suprabasal	0.029	0.505	0.505	0	0.0085	1
KIAA0753	SSc	HC	Prox	Prolif Suprabasal	-0.003	0.054	0.07	-0.016	0.00851	1
NR2F2	SSc	HC	Prox	Prolif Suprabasal	-0.004	0.085	0.105	-0.02	0.00852	1
NDUFB2-AS1	SSc	HC	Prox	Prolif Suprabasal	-0.004	0.013	0.022	-0.009	0.00854	1
SPRYD3	SSc	HC	Prox	Prolif Suprabasal	-0.004	0.244	0.283	-0.039	0.00855	1
RALB	SSc	HC	Prox	Prolif Suprabasal	-0.007	0.287	0.325	-0.038	0.00857	1
RASSF8	SSc	HC	Prox	Prolif Suprabasal	-0.002	0.023	0.034	-0.011	0.00861	1
CCDC153	SSc	HC	Prox	Prolif Suprabasal	-0.005	0.058	0.074	-0.016	0.00864	1
WFDC3	SSc	HC	Prox	Prolif Suprabasal	-0.003	0.013	0.021	-0.008	0.00865	1
AC006064.4	SSc	HC	Prox	Prolif Suprabasal	0.014	0.057	0.043	0.014	0.00865	1
TUSC2	SSc	HC	Prox	Prolif Suprabasal	-0.012	0.483	0.553	-0.07	0.00865	1
CITED2	SSc	HC	Prox	Prolif Suprabasal	-0.009	0.387	0.438	-0.051	0.0087	1
KIFC2	SSc	HC	Prox	Prolif Suprabasal	-0.005	0.084	0.103	-0.019	0.0087	1
GNB4	SSc	HC	Prox	Prolif Suprabasal	-0.012	0.384	0.434	-0.05	0.00871	1
GAA	SSc	HC	Prox	Prolif Suprabasal	-0.004	0.176	0.206	-0.03	0.00871	1
ZNF627	SSc	HC	Prox	Prolif Suprabasal	-0.003	0.026	0.037	-0.011	0.00872	1
LINC01133	SSc	HC	Prox	Prolif Suprabasal	-0.014	0.497	0.548	-0.051	0.00873	1
CSGALNACT2	SSc	HC	Prox	Prolif Suprabasal	-0.005	0.07	0.088	-0.018	0.00875	1
MPHOSPH10	SSc	HC	Prox	Prolif Suprabasal	-0.022	0.7	0.755	-0.055	0.00876	1
KRBA1	SSc	HC	Prox	Prolif Suprabasal	-0.003	0.018	0.027	-0.009	0.00876	1
GABPB2	SSc	HC	Prox	Prolif Suprabasal	-0.004	0.234	0.271	-0.037	0.00877	1
DLX5	SSc	HC	Prox	Prolif Suprabasal	0.007	0.036	0.025	0.011	0.00879	1
SLC50A1	SSc	HC	Prox	Prolif Suprabasal	-0.006	0.38	0.436	-0.056	0.00879	1
DOT1L	SSc	HC	Prox	Prolif Suprabasal	-0.003	0.177	0.208	-0.031	0.00881	1
RAB7B	SSc	HC	Prox	Prolif Suprabasal	-0.003	0.253	0.293	-0.04	0.00882	1
FAM136A	SSc	HC	Prox	Prolif Suprabasal	-0.026	0.713	0.787	-0.074	0.00883	1
PRICKLE3	SSc	HC	Prox	Prolif Suprabasal	-0.005	0.203	0.234	-0.031	0.00885	1
ZNF529	SSc	HC	Prox	Prolif Suprabasal	-0.004	0.044	0.058	-0.014	0.0089	1
GADD45A	SSc	HC	Prox	Prolif Suprabasal	0.044	0.624	0.643	-0.019	0.00892	1
ABLIM1	SSc	HC	Prox	Prolif Suprabasal	-0.024	0.644	0.703	-0.059	0.00894	1
BIRC5	SSc	HC	Prox	Prolif Suprabasal	-0.029	0.712	0.743	-0.031	0.00895	1
ERN1	SSc	HC	Prox	Prolif Suprabasal	-0.005	0.16	0.188	-0.028	0.00896	1
CALML3	SSc	HC	Prox	Prolif Suprabasal	-0.022	0.984	0.985	-0.001	0.00899	1
AKAP10	SSc	HC	Prox	Prolif Suprabasal	-0.002	0.134	0.16	-0.026	0.00901	1
HIST1H1B	SSc	HC	Prox	Prolif Suprabasal	-0.015	0.391	0.436	-0.045	0.00901	1
CCNE1	SSc	HC	Prox	Prolif Suprabasal	-0.006	0.117	0.141	-0.024	0.00906	1
CCDC88A	SSc	HC	Prox	Prolif Suprabasal	-0.002	0.166	0.196	-0.03	0.00907	1
KNOP1	SSc	HC	Prox	Prolif Suprabasal	0.034	0.568	0.587	-0.019	0.00909	1
ATP6V1D	SSc	HC	Prox	Prolif Suprabasal	-0.023	0.67	0.74	-0.07	0.00909	1
NAP1L2	SSc	HC	Prox	Prolif Suprabasal	-0.002	0.028	0.04	-0.012	0.00913	1
HSP90AB1	SSc	HC	Prox	Prolif Suprabasal	-0.015	0.997	0.998	-0.001	0.00913	1
HNRNPUL1	SSc	HC	Prox	Prolif Suprabasal	-0.018	0.64	0.715	-0.075	0.00914	1
AC006449.6	SSc	HC	Prox	Prolif Suprabasal	-0.004	0.08	0.099	-0.019	0.00915	1
LITAF	SSc	HC	Prox	Prolif Suprabasal	0.033	0.325	0.313	0.012	0.00916	1
LTBP2	SSc	HC	Prox	Prolif Suprabasal	-0.004	0.033	0.046	-0.013	0.0092	1
KCNK6	SSc	HC	Prox	Prolif Suprabasal	-0.004	0.362	0.414	-0.052	0.0092	1
ELAVL1	SSc	HC	Prox	Prolif Suprabasal	-0.018	0.597	0.676	-0.079	0.00921	1
NDUFB7	SSc	HC	Prox	Prolif Suprabasal	0.024	0.987	0.981	0.006	0.00924	1
TRIM11	SSc	HC	Prox	Prolif Suprabasal	-0.001	0.159	0.188	-0.029	0.00925	1
SPRED2	SSc	HC	Prox	Prolif Suprabasal	-0.005	0.057	0.073	-0.016	0.00928	1
HDAC11	SSc	HC	Prox	Prolif Suprabasal	-0.002	0.205	0.24	-0.035	0.00934	1
LINC01550	SSc	HC	Prox	Prolif Suprabasal	-0.004	0.041	0.055	-0.014	0.00934	1
PRKCA	SSc	HC	Prox	Prolif Suprabasal	-0.002	0.069	0.087	-0.018	0.00935	1
HINT1	SSc	HC	Prox	Prolif Suprabasal	0.006	0.998	1	-0.002	0.00937	1
OSBPL11	SSc	HC	Prox	Prolif Suprabasal	-0.001	0.273	0.318	-0.045	0.00938	1
SOGA1	SSc	HC	Prox	Prolif Suprabasal	-0.008	0.205	0.236	-0.031	0.00939	1
CDK6	SSc	HC	Prox	Prolif Suprabasal	-0.011	0.293	0.332	-0.039	0.0094	1
SPIN2B	SSc	HC	Prox	Prolif Suprabasal	-0.004	0.098	0.119	-0.021	0.00941	1
HIST1H3D	SSc	HC	Prox	Prolif Suprabasal	0.026	0.352	0.323	0.029	0.00942	1
UBN1	SSc	HC	Prox	Prolif Suprabasal	-0.008	0.404	0.462	-0.058	0.00944	1
SHF	SSc	HC	Prox	Prolif Suprabasal	-0.004	0.025	0.036	-0.011	0.00946	1
ZNF740	SSc	HC	Prox	Prolif Suprabasal	-0.003	0.096	0.117	-0.021	0.00948	1
CDK7	SSc	HC	Prox	Prolif Suprabasal	-0.008	0.298	0.339	-0.041	0.00948	1
ZNF347	SSc	HC	Prox	Prolif Suprabasal	-0.004	0.05	0.065	-0.015	0.0095	1
CELF2	SSc	HC	Prox	Prolif Suprabasal	-0.005	0.018	0.027	-0.009	0.00956	1
ARHGDIB	SSc	HC	Prox	Prolif Suprabasal	0.015	0.136	0.116	0.02	0.00956	1
ZNHIT2	SSc	HC	Prox	Prolif Suprabasal	-0.005	0.206	0.24	-0.034	0.00959	1
ARPC3	SSc	HC	Prox	Prolif Suprabasal	-0.019	0.985	0.992	-0.007	0.00961	1
THRIL	SSc	HC	Prox	Prolif Suprabasal	-0.004	0.025	0.036	-0.011	0.00964	1
LCMT2	SSc	HC	Prox	Prolif Suprabasal	-0.005	0.062	0.078	-0.016	0.00973	1
DDX46	SSc	HC	Prox	Prolif Suprabasal	-0.026	0.859	0.899	-0.04	0.00977	1
BTBD6	SSc	HC	Prox	Prolif Suprabasal	-0.017	0.52	0.57	-0.05	0.00977	1
XBP1	SSc	HC	Prox	Prolif Suprabasal	0.029	0.569	0.579	-0.01	0.00977	1
AC005083.1	SSc	HC	Prox	Prolif Suprabasal	-0.004	0.057	0.073	-0.016	0.00978	1
RABEP1	SSc	HC	Prox	Prolif Suprabasal	-0.01	0.356	0.401	-0.045	0.00979	1
CDC42SE2	SSc	HC	Prox	Prolif Suprabasal	-0.005	0.198	0.228	-0.03	0.00981	1
RBBP4	SSc	HC	Prox	Prolif Suprabasal	-0.014	0.594	0.659	-0.065	0.00983	1
GNS	SSc	HC	Prox	Prolif Suprabasal	-0.005	0.136	0.161	-0.025	0.00985	1
ZNF322	SSc	HC	Prox	Prolif Suprabasal	0.001	0.2	0.235	-0.035	0.00985	1
PTPA	SSc	HC	Prox	Prolif Suprabasal	0.033	0.432	0.426	0.006	0.00985	1
ALG3	SSc	HC	Prox	Prolif Suprabasal	-0.017	0.546	0.617	-0.071	0.00986	1
AC004816.1	SSc	HC	Prox	Prolif Suprabasal	-0.004	0.159	0.187	-0.028	0.00986	1
UBA1	SSc	HC	Prox	Prolif Suprabasal	-0.016	0.618	0.691	-0.073	0.00989	1
MFSD12	SSc	HC	Prox	Prolif Suprabasal	-0.003	0.22	0.255	-0.035	0.0099	1
MRPL50	SSc	HC	Prox	Prolif Suprabasal	-0.016	0.558	0.635	-0.077	0.00991	1
PANO1	SSc	HC	Prox	Prolif Suprabasal	-0.003	0.013	0.02	-0.007	0.00995	1
HSPA13	SSc	HC	Prox	Prolif Suprabasal	-0.007	0.086	0.105	-0.019	0.00995	1
AC084809.1	SSc	HC	Prox	Prolif Suprabasal	-0.003	0.023	0.033	-0.01	0.00996	1
KLF3-AS1	SSc	HC	Prox	Prolif Suprabasal	-0.004	0.018	0.028	-0.01	0.00996	1
IQSEC1	SSc	HC	Prox	Prolif Suprabasal	-0.004	0.061	0.077	-0.016	0.01	1
LINC02541	SSc	HC	Prox	Prolif Suprabasal	-0.001	0.154	0.182	-0.028	0.0101	1
PI4KA	SSc	HC	Prox	Prolif Suprabasal	0	0.163	0.192	-0.029	0.0101	1
SP4	SSc	HC	Prox	Prolif Suprabasal	-0.002	0.046	0.061	-0.015	0.0101	1
ALAS1	SSc	HC	Prox	Prolif Suprabasal	-0.005	0.341	0.388	-0.047	0.0102	1
ZNF483	SSc	HC	Prox	Prolif Suprabasal	-0.004	0.021	0.03	-0.009	0.0102	1
RPRD1A	SSc	HC	Prox	Prolif Suprabasal	-0.002	0.293	0.336	-0.043	0.0102	1
ASGR1	SSc	HC	Prox	Prolif Suprabasal	-0.003	0.057	0.073	-0.016	0.0103	1
BAX	SSc	HC	Prox	Prolif Suprabasal	-0.026	0.745	0.809	-0.064	0.0103	1
LSM11	SSc	HC	Prox	Prolif Suprabasal	-0.002	0.083	0.103	-0.02	0.0103	1
FSTL1	SSc	HC	Prox	Prolif Suprabasal	-0.002	0.018	0.027	-0.009	0.0103	1
KCND3	SSc	HC	Prox	Prolif Suprabasal	0.005	0.024	0.015	0.009	0.0103	1
ATXN1L	SSc	HC	Prox	Prolif Suprabasal	-0.006	0.137	0.162	-0.025	0.0103	1
SLC27A4	SSc	HC	Prox	Prolif Suprabasal	-0.012	0.311	0.35	-0.039	0.0103	1
KCNAB1	SSc	HC	Prox	Prolif Suprabasal	-0.003	0.013	0.021	-0.008	0.0103	1
TMEM216	SSc	HC	Prox	Prolif Suprabasal	-0.007	0.188	0.218	-0.03	0.0103	1
PROS1	SSc	HC	Prox	Prolif Suprabasal	-0.005	0.124	0.148	-0.024	0.0103	1
ZNF646	SSc	HC	Prox	Prolif Suprabasal	-0.002	0.047	0.061	-0.014	0.0104	1
FGF14-AS2	SSc	HC	Prox	Prolif Suprabasal	-0.006	0.048	0.063	-0.015	0.0104	1
CYB5D2	SSc	HC	Prox	Prolif Suprabasal	0.029	0.259	0.244	0.015	0.0104	1
ORC2	SSc	HC	Prox	Prolif Suprabasal	-0.005	0.231	0.265	-0.034	0.0104	1
CHRNB1	SSc	HC	Prox	Prolif Suprabasal	-0.003	0.109	0.131	-0.022	0.0104	1
ELOA-AS1	SSc	HC	Prox	Prolif Suprabasal	-0.006	0.056	0.072	-0.016	0.0104	1
POGLUT2	SSc	HC	Prox	Prolif Suprabasal	-0.003	0.038	0.05	-0.012	0.0104	1
TMEM86B	SSc	HC	Prox	Prolif Suprabasal	-0.002	0.013	0.021	-0.008	0.0105	1
SMAP1	SSc	HC	Prox	Prolif Suprabasal	0.023	0.691	0.715	-0.024	0.0105	1
STS	SSc	HC	Prox	Prolif Suprabasal	-0.004	0.03	0.041	-0.011	0.0105	1
ZNF429	SSc	HC	Prox	Prolif Suprabasal	-0.003	0.095	0.116	-0.021	0.0105	1
SMPD4	SSc	HC	Prox	Prolif Suprabasal	-0.004	0.318	0.364	-0.046	0.0105	1
MGMT	SSc	HC	Prox	Prolif Suprabasal	-0.025	0.743	0.776	-0.033	0.0105	1
NDUFA6	SSc	HC	Prox	Prolif Suprabasal	0.021	0.948	0.951	-0.003	0.0106	1
ANKRD6	SSc	HC	Prox	Prolif Suprabasal	-0.002	0.039	0.053	-0.014	0.0106	1
SAPCD1	SSc	HC	Prox	Prolif Suprabasal	-0.002	0.019	0.029	-0.01	0.0106	1
PDP2	SSc	HC	Prox	Prolif Suprabasal	-0.004	0.1	0.121	-0.021	0.0106	1
NR4A1	SSc	HC	Prox	Prolif Suprabasal	0.044	0.505	0.501	0.004	0.0106	1
FBXO32	SSc	HC	Prox	Prolif Suprabasal	-0.003	0.123	0.146	-0.023	0.0106	1
METRNL	SSc	HC	Prox	Prolif Suprabasal	0.034	0.393	0.387	0.006	0.0107	1
ELL	SSc	HC	Prox	Prolif Suprabasal	-0.001	0.077	0.096	-0.019	0.0107	1
LINC01605	SSc	HC	Prox	Prolif Suprabasal	-0.002	0.017	0.026	-0.009	0.0107	1
EDNRA	SSc	HC	Prox	Prolif Suprabasal	-0.002	0.021	0.031	-0.01	0.0107	1
NUP205	SSc	HC	Prox	Prolif Suprabasal	-0.004	0.25	0.288	-0.038	0.0107	1
CXCL2	SSc	HC	Prox	Prolif Suprabasal	0.002	0.068	0.085	-0.017	0.0107	1
RPL41	SSc	HC	Prox	Prolif Suprabasal	0.059	1	1	0	0.0107	1
RTN4R	SSc	HC	Prox	Prolif Suprabasal	-0.005	0.091	0.11	-0.019	0.0108	1
PTPN23	SSc	HC	Prox	Prolif Suprabasal	0.001	0.207	0.242	-0.035	0.0108	1
TMEM65	SSc	HC	Prox	Prolif Suprabasal	-0.004	0.27	0.312	-0.042	0.0108	1
LIG3	SSc	HC	Prox	Prolif Suprabasal	0.001	0.205	0.24	-0.035	0.0108	1
SLC22A23	SSc	HC	Prox	Prolif Suprabasal	-0.004	0.177	0.206	-0.029	0.0109	1
DDX31	SSc	HC	Prox	Prolif Suprabasal	-0.003	0.119	0.142	-0.023	0.0109	1
ZFP91	SSc	HC	Prox	Prolif Suprabasal	-0.02	0.627	0.682	-0.055	0.0109	1
TCOF1	SSc	HC	Prox	Prolif Suprabasal	-0.012	0.484	0.543	-0.059	0.011	1
SGPP1	SSc	HC	Prox	Prolif Suprabasal	-0.002	0.024	0.034	-0.01	0.011	1
ERV3-1	SSc	HC	Prox	Prolif Suprabasal	-0.002	0.081	0.1	-0.019	0.011	1
RRP12	SSc	HC	Prox	Prolif Suprabasal	-0.006	0.119	0.141	-0.022	0.011	1
SLC16A13	SSc	HC	Prox	Prolif Suprabasal	-0.002	0.021	0.03	-0.009	0.011	1
SELENON	SSc	HC	Prox	Prolif Suprabasal	0.031	0.261	0.246	0.015	0.0111	1
HMBS	SSc	HC	Prox	Prolif Suprabasal	-0.004	0.399	0.454	-0.055	0.0111	1
TCEAL4	SSc	HC	Prox	Prolif Suprabasal	0.023	0.791	0.811	-0.02	0.0112	1
RBBP5	SSc	HC	Prox	Prolif Suprabasal	-0.005	0.18	0.209	-0.029	0.0112	1
DDX50	SSc	HC	Prox	Prolif Suprabasal	-0.01	0.498	0.564	-0.066	0.0112	1
C1orf122	SSc	HC	Prox	Prolif Suprabasal	0.023	0.689	0.716	-0.027	0.0112	1
FAN1	SSc	HC	Prox	Prolif Suprabasal	-0.004	0.163	0.19	-0.027	0.0112	1
RBM19	SSc	HC	Prox	Prolif Suprabasal	-0.002	0.152	0.179	-0.027	0.0113	1
TINF2	SSc	HC	Prox	Prolif Suprabasal	-0.006	0.326	0.373	-0.047	0.0113	1
AC006329.1	SSc	HC	Prox	Prolif Suprabasal	-0.003	0.174	0.205	-0.031	0.0113	1
RRAD	SSc	HC	Prox	Prolif Suprabasal	0.067	0.335	0.322	0.013	0.0113	1
BIRC2	SSc	HC	Prox	Prolif Suprabasal	-0.004	0.297	0.339	-0.042	0.0113	1
SLC35F6	SSc	HC	Prox	Prolif Suprabasal	-0.006	0.386	0.437	-0.051	0.0113	1
CDK20	SSc	HC	Prox	Prolif Suprabasal	-0.003	0.017	0.026	-0.009	0.0113	1
AKR1B10	SSc	HC	Prox	Prolif Suprabasal	-0.026	0.892	0.91	-0.018	0.0114	1
WDR6	SSc	HC	Prox	Prolif Suprabasal	-0.004	0.211	0.243	-0.032	0.0114	1
TMPO	SSc	HC	Prox	Prolif Suprabasal	-0.025	0.834	0.872	-0.038	0.0114	1
CCL26	SSc	HC	Prox	Prolif Suprabasal	-0.002	0.026	0.037	-0.011	0.0114	1
ARHGAP39	SSc	HC	Prox	Prolif Suprabasal	-0.004	0.025	0.035	-0.01	0.0114	1
AC064836.4	SSc	HC	Prox	Prolif Suprabasal	-0.004	0.036	0.049	-0.013	0.0114	1
HIST1H2BH	SSc	HC	Prox	Prolif Suprabasal	0.001	0.223	0.261	-0.038	0.0114	1
HIC2	SSc	HC	Prox	Prolif Suprabasal	0	0.124	0.148	-0.024	0.0115	1
PHETA1	SSc	HC	Prox	Prolif Suprabasal	-0.004	0.035	0.047	-0.012	0.0115	1
GPRIN2	SSc	HC	Prox	Prolif Suprabasal	-0.005	0.077	0.095	-0.018	0.0115	1
LMF2	SSc	HC	Prox	Prolif Suprabasal	-0.017	0.556	0.613	-0.057	0.0115	1
ZNF76	SSc	HC	Prox	Prolif Suprabasal	-0.005	0.127	0.151	-0.024	0.0115	1
ZNF84	SSc	HC	Prox	Prolif Suprabasal	-0.001	0.12	0.143	-0.023	0.0116	1
CBFA2T3	SSc	HC	Prox	Prolif Suprabasal	-0.003	0.019	0.028	-0.009	0.0116	1
NUP98	SSc	HC	Prox	Prolif Suprabasal	-0.008	0.335	0.38	-0.045	0.0116	1
GRIP1	SSc	HC	Prox	Prolif Suprabasal	-0.004	0.059	0.075	-0.016	0.0116	1
FAM131A	SSc	HC	Prox	Prolif Suprabasal	-0.004	0.067	0.083	-0.016	0.0117	1
ALPK1	SSc	HC	Prox	Prolif Suprabasal	-0.005	0.154	0.18	-0.026	0.0117	1
SH2D3A	SSc	HC	Prox	Prolif Suprabasal	-0.005	0.191	0.221	-0.03	0.0117	1
AC105339.6	SSc	HC	Prox	Prolif Suprabasal	-0.002	0.011	0.019	-0.008	0.0117	1
KCTD14	SSc	HC	Prox	Prolif Suprabasal	-0.003	0.017	0.025	-0.008	0.0117	1
DCP1B	SSc	HC	Prox	Prolif Suprabasal	-0.004	0.066	0.083	-0.017	0.0117	1
MBP	SSc	HC	Prox	Prolif Suprabasal	-0.014	0.511	0.564	-0.053	0.0117	1
ZNF480	SSc	HC	Prox	Prolif Suprabasal	-0.003	0.282	0.327	-0.045	0.0117	1
OSTM1	SSc	HC	Prox	Prolif Suprabasal	-0.008	0.124	0.146	-0.022	0.0118	1
RPS6KL1	SSc	HC	Prox	Prolif Suprabasal	-0.001	0.011	0.018	-0.007	0.0118	1
TPCN2	SSc	HC	Prox	Prolif Suprabasal	-0.001	0.039	0.052	-0.013	0.0118	1
AC017083.1	SSc	HC	Prox	Prolif Suprabasal	-0.004	0.025	0.036	-0.011	0.0118	1
UBE2D1	SSc	HC	Prox	Prolif Suprabasal	-0.004	0.339	0.39	-0.051	0.0118	1
AC008966.1	SSc	HC	Prox	Prolif Suprabasal	-0.003	0.026	0.037	-0.011	0.0118	1
CSNK2A1	SSc	HC	Prox	Prolif Suprabasal	-0.019	0.626	0.688	-0.062	0.0119	1
FOXJ2	SSc	HC	Prox	Prolif Suprabasal	-0.002	0.128	0.153	-0.025	0.0119	1
CRYBG2	SSc	HC	Prox	Prolif Suprabasal	-0.005	0.176	0.203	-0.027	0.0119	1
BBS10	SSc	HC	Prox	Prolif Suprabasal	-0.001	0.061	0.077	-0.016	0.0119	1
MCM2	SSc	HC	Prox	Prolif Suprabasal	-0.005	0.23	0.265	-0.035	0.0119	1
USP40	SSc	HC	Prox	Prolif Suprabasal	-0.005	0.273	0.313	-0.04	0.0119	1
BX537318.1	SSc	HC	Prox	Prolif Suprabasal	-0.003	0.02	0.029	-0.009	0.0119	1
TNFRSF12A	SSc	HC	Prox	Prolif Suprabasal	0.015	0.106	0.088	0.018	0.012	1
MAML3	SSc	HC	Prox	Prolif Suprabasal	0	0.126	0.15	-0.024	0.012	1
AL645568.1	SSc	HC	Prox	Prolif Suprabasal	-0.002	0.012	0.02	-0.008	0.012	1
TUBA1C	SSc	HC	Prox	Prolif Suprabasal	-0.032	0.954	0.974	-0.02	0.012	1
PIH1D2	SSc	HC	Prox	Prolif Suprabasal	-0.003	0.021	0.031	-0.01	0.012	1
TRPV4	SSc	HC	Prox	Prolif Suprabasal	-0.002	0.051	0.065	-0.014	0.012	1
KLF9	SSc	HC	Prox	Prolif Suprabasal	-0.001	0.098	0.119	-0.021	0.012	1
WDCP	SSc	HC	Prox	Prolif Suprabasal	-0.005	0.064	0.081	-0.017	0.012	1
CHIC1	SSc	HC	Prox	Prolif Suprabasal	-0.002	0.017	0.026	-0.009	0.0121	1
PTMA	SSc	HC	Prox	Prolif Suprabasal	-0.008	1	1	0	0.0121	1
GBF1	SSc	HC	Prox	Prolif Suprabasal	-0.004	0.236	0.272	-0.036	0.0121	1
PTCD2	SSc	HC	Prox	Prolif Suprabasal	-0.002	0.12	0.143	-0.023	0.0122	1
RGS2	SSc	HC	Prox	Prolif Suprabasal	-0.003	0.054	0.069	-0.015	0.0122	1
ESPN	SSc	HC	Prox	Prolif Suprabasal	-0.003	0.202	0.234	-0.032	0.0122	1
AL035461.2	SSc	HC	Prox	Prolif Suprabasal	-0.003	0.013	0.02	-0.007	0.0122	1
ZNF202	SSc	HC	Prox	Prolif Suprabasal	-0.006	0.041	0.054	-0.013	0.0122	1
WHRN	SSc	HC	Prox	Prolif Suprabasal	-0.004	0.034	0.046	-0.012	0.0123	1
HCN3	SSc	HC	Prox	Prolif Suprabasal	-0.003	0.031	0.043	-0.012	0.0123	1
YWHAZ	SSc	HC	Prox	Prolif Suprabasal	-0.017	0.982	0.99	-0.008	0.0123	1
ARSJ	SSc	HC	Prox	Prolif Suprabasal	-0.006	0.081	0.099	-0.018	0.0123	1
AL355102.4	SSc	HC	Prox	Prolif Suprabasal	-0.003	0.024	0.034	-0.01	0.0123	1
CLHC1	SSc	HC	Prox	Prolif Suprabasal	-0.005	0.044	0.057	-0.013	0.0123	1
TIMM10	SSc	HC	Prox	Prolif Suprabasal	0.016	0.861	0.884	-0.023	0.0123	1
LIMK2	SSc	HC	Prox	Prolif Suprabasal	-0.007	0.357	0.403	-0.046	0.0123	1
CHST15	SSc	HC	Prox	Prolif Suprabasal	-0.002	0.018	0.027	-0.009	0.0124	1
AGAP9	SSc	HC	Prox	Prolif Suprabasal	-0.005	0.032	0.044	-0.012	0.0124	1
CHMP7	SSc	HC	Prox	Prolif Suprabasal	-0.006	0.18	0.208	-0.028	0.0124	1
CISD1	SSc	HC	Prox	Prolif Suprabasal	-0.022	0.828	0.872	-0.044	0.0125	1
ARHGAP18	SSc	HC	Prox	Prolif Suprabasal	-0.007	0.222	0.254	-0.032	0.0125	1
PTGFRN	SSc	HC	Prox	Prolif Suprabasal	-0.007	0.31	0.351	-0.041	0.0125	1
RCC2	SSc	HC	Prox	Prolif Suprabasal	-0.014	0.595	0.653	-0.058	0.0125	1
NPIPA1	SSc	HC	Prox	Prolif Suprabasal	-0.001	0.028	0.04	-0.012	0.0125	1
LUZP1	SSc	HC	Prox	Prolif Suprabasal	-0.006	0.401	0.457	-0.056	0.0126	1
WDPCP	SSc	HC	Prox	Prolif Suprabasal	-0.003	0.046	0.059	-0.013	0.0126	1
ST3GAL1	SSc	HC	Prox	Prolif Suprabasal	-0.008	0.133	0.155	-0.022	0.0126	1
OTUD3	SSc	HC	Prox	Prolif Suprabasal	-0.002	0.077	0.096	-0.019	0.0126	1
CWC25	SSc	HC	Prox	Prolif Suprabasal	-0.008	0.421	0.479	-0.058	0.0126	1
NUP188	SSc	HC	Prox	Prolif Suprabasal	-0.005	0.315	0.358	-0.043	0.0126	1
BUD31	SSc	HC	Prox	Prolif Suprabasal	-0.025	0.855	0.898	-0.043	0.0126	1
MYZAP	SSc	HC	Prox	Prolif Suprabasal	-0.003	0.013	0.021	-0.008	0.0126	1
CTSS	SSc	HC	Prox	Prolif Suprabasal	-0.005	0.249	0.285	-0.036	0.0126	1
IKBKB	SSc	HC	Prox	Prolif Suprabasal	-0.003	0.202	0.235	-0.033	0.0126	1
SOX15	SSc	HC	Prox	Prolif Suprabasal	0.028	0.659	0.682	-0.023	0.0127	1
ZC3H10	SSc	HC	Prox	Prolif Suprabasal	-0.002	0.05	0.065	-0.015	0.0127	1
TSPAN6	SSc	HC	Prox	Prolif Suprabasal	-0.006	0.27	0.307	-0.037	0.0127	1
CAPN14	SSc	HC	Prox	Prolif Suprabasal	0.011	0.044	0.032	0.012	0.0127	1
CAMSAP1	SSc	HC	Prox	Prolif Suprabasal	-0.002	0.312	0.356	-0.044	0.0127	1
ARMCX5	SSc	HC	Prox	Prolif Suprabasal	-0.002	0.085	0.105	-0.02	0.0127	1
STX12	SSc	HC	Prox	Prolif Suprabasal	-0.005	0.327	0.374	-0.047	0.0127	1
EDF1	SSc	HC	Prox	Prolif Suprabasal	-0.017	0.985	0.992	-0.007	0.0128	1
APAF1	SSc	HC	Prox	Prolif Suprabasal	-0.003	0.134	0.158	-0.024	0.0128	1
GGACT	SSc	HC	Prox	Prolif Suprabasal	0	0.063	0.08	-0.017	0.0128	1
DYRK1B	SSc	HC	Prox	Prolif Suprabasal	-0.004	0.054	0.069	-0.015	0.0129	1
ZNF597	SSc	HC	Prox	Prolif Suprabasal	-0.004	0.016	0.024	-0.008	0.0129	1
FUT3	SSc	HC	Prox	Prolif Suprabasal	-0.006	0.073	0.09	-0.017	0.0129	1
SMN1	SSc	HC	Prox	Prolif Suprabasal	-0.002	0.09	0.11	-0.02	0.0129	1
HECTD3	SSc	HC	Prox	Prolif Suprabasal	-0.005	0.142	0.168	-0.026	0.0129	1
GSTM1	SSc	HC	Prox	Prolif Suprabasal	0.004	0.091	0.112	-0.021	0.013	1
GTSE1	SSc	HC	Prox	Prolif Suprabasal	-0.013	0.41	0.456	-0.046	0.013	1
VMAC	SSc	HC	Prox	Prolif Suprabasal	-0.002	0.09	0.109	-0.019	0.013	1
BACH1	SSc	HC	Prox	Prolif Suprabasal	-0.006	0.268	0.305	-0.037	0.013	1
SH3BGRL3	SSc	HC	Prox	Prolif Suprabasal	0.009	0.975	0.984	-0.009	0.013	1
CCDC191	SSc	HC	Prox	Prolif Suprabasal	-0.002	0.055	0.07	-0.015	0.013	1
RAB22A	SSc	HC	Prox	Prolif Suprabasal	-0.013	0.463	0.52	-0.057	0.013	1
XKR8	SSc	HC	Prox	Prolif Suprabasal	-0.004	0.053	0.068	-0.015	0.0131	1
TRIB3	SSc	HC	Prox	Prolif Suprabasal	0.006	0.042	0.03	0.012	0.0131	1
CASP7	SSc	HC	Prox	Prolif Suprabasal	-0.005	0.226	0.258	-0.032	0.0131	1
GBA	SSc	HC	Prox	Prolif Suprabasal	-0.006	0.179	0.207	-0.028	0.0131	1
ZNF606	SSc	HC	Prox	Prolif Suprabasal	-0.003	0.028	0.039	-0.011	0.0131	1
PDK3	SSc	HC	Prox	Prolif Suprabasal	-0.003	0.109	0.131	-0.022	0.0131	1
NCLN	SSc	HC	Prox	Prolif Suprabasal	-0.002	0.298	0.342	-0.044	0.0132	1
COL16A1	SSc	HC	Prox	Prolif Suprabasal	0.005	0.024	0.016	0.008	0.0132	1
MAP3K14	SSc	HC	Prox	Prolif Suprabasal	-0.004	0.092	0.112	-0.02	0.0132	1
PTRHD1	SSc	HC	Prox	Prolif Suprabasal	0.023	0.746	0.763	-0.017	0.0132	1
TMEM147	SSc	HC	Prox	Prolif Suprabasal	-0.029	0.786	0.858	-0.072	0.0132	1
TMEM19	SSc	HC	Prox	Prolif Suprabasal	0.03	0.538	0.552	-0.014	0.0133	1
ZNF551	SSc	HC	Prox	Prolif Suprabasal	-0.004	0.064	0.08	-0.016	0.0133	1
DAP3	SSc	HC	Prox	Prolif Suprabasal	-0.017	0.62	0.686	-0.066	0.0133	1
C20orf96	SSc	HC	Prox	Prolif Suprabasal	-0.005	0.048	0.062	-0.014	0.0133	1
PSRC1	SSc	HC	Prox	Prolif Suprabasal	-0.007	0.244	0.278	-0.034	0.0133	1
ACTR3C	SSc	HC	Prox	Prolif Suprabasal	-0.003	0.085	0.104	-0.019	0.0133	1
RNF139-AS1	SSc	HC	Prox	Prolif Suprabasal	-0.002	0.025	0.035	-0.01	0.0134	1
FTO	SSc	HC	Prox	Prolif Suprabasal	-0.002	0.139	0.164	-0.025	0.0134	1
PML	SSc	HC	Prox	Prolif Suprabasal	0.036	0.294	0.283	0.011	0.0134	1
MCMDC2	SSc	HC	Prox	Prolif Suprabasal	-0.001	0.024	0.034	-0.01	0.0134	1
RBM8A	SSc	HC	Prox	Prolif Suprabasal	-0.021	0.952	0.972	-0.02	0.0134	1
NUS1	SSc	HC	Prox	Prolif Suprabasal	-0.004	0.252	0.29	-0.038	0.0135	1
C1orf54	SSc	HC	Prox	Prolif Suprabasal	-0.004	0.03	0.04	-0.01	0.0135	1
WDR35	SSc	HC	Prox	Prolif Suprabasal	-0.004	0.028	0.039	-0.011	0.0135	1
ZNF417	SSc	HC	Prox	Prolif Suprabasal	-0.003	0.015	0.023	-0.008	0.0135	1
ZSCAN5A	SSc	HC	Prox	Prolif Suprabasal	-0.001	0.06	0.076	-0.016	0.0135	1
CDKL3	SSc	HC	Prox	Prolif Suprabasal	-0.004	0.03	0.041	-0.011	0.0135	1
AL161421.1	SSc	HC	Prox	Prolif Suprabasal	-0.003	0.044	0.057	-0.013	0.0135	1
C2CD2L	SSc	HC	Prox	Prolif Suprabasal	-0.006	0.059	0.074	-0.015	0.0136	1
CCDC97	SSc	HC	Prox	Prolif Suprabasal	-0.001	0.146	0.173	-0.027	0.0136	1
SDSL	SSc	HC	Prox	Prolif Suprabasal	-0.004	0.028	0.039	-0.011	0.0136	1
TMEM241	SSc	HC	Prox	Prolif Suprabasal	-0.003	0.064	0.08	-0.016	0.0136	1
SOCS4	SSc	HC	Prox	Prolif Suprabasal	-0.002	0.204	0.237	-0.033	0.0136	1
KCTD17	SSc	HC	Prox	Prolif Suprabasal	-0.005	0.027	0.037	-0.01	0.0136	1
KBTBD2	SSc	HC	Prox	Prolif Suprabasal	-0.002	0.214	0.247	-0.033	0.0137	1
EXD3	SSc	HC	Prox	Prolif Suprabasal	-0.006	0.107	0.128	-0.021	0.0137	1
RGPD5	SSc	HC	Prox	Prolif Suprabasal	-0.004	0.023	0.032	-0.009	0.0137	1
AL353796.1	SSc	HC	Prox	Prolif Suprabasal	-0.003	0.011	0.018	-0.007	0.0137	1
PIK3R4	SSc	HC	Prox	Prolif Suprabasal	-0.007	0.102	0.121	-0.019	0.0137	1
AC007566.1	SSc	HC	Prox	Prolif Suprabasal	-0.002	0.011	0.018	-0.007	0.0138	1
XYLT1	SSc	HC	Prox	Prolif Suprabasal	-0.003	0.053	0.068	-0.015	0.0138	1
HDGFL3	SSc	HC	Prox	Prolif Suprabasal	0.024	0.172	0.154	0.018	0.0139	1
HPSE	SSc	HC	Prox	Prolif Suprabasal	-0.004	0.126	0.15	-0.024	0.0139	1
TUBGCP6	SSc	HC	Prox	Prolif Suprabasal	-0.002	0.089	0.108	-0.019	0.0139	1
PSMB4	SSc	HC	Prox	Prolif Suprabasal	-0.027	0.822	0.878	-0.056	0.0139	1
CALML5	SSc	HC	Prox	Prolif Suprabasal	-0.006	0.216	0.246	-0.03	0.014	1
JARID2	SSc	HC	Prox	Prolif Suprabasal	-0.009	0.28	0.316	-0.036	0.014	1
GPAT4	SSc	HC	Prox	Prolif Suprabasal	-0.004	0.115	0.137	-0.022	0.014	1
GNA11	SSc	HC	Prox	Prolif Suprabasal	-0.002	0.318	0.365	-0.047	0.014	1
THRB	SSc	HC	Prox	Prolif Suprabasal	0.008	0.048	0.036	0.012	0.0141	1
NPIPB4	SSc	HC	Prox	Prolif Suprabasal	-0.003	0.022	0.032	-0.01	0.0141	1
ZC3H7B	SSc	HC	Prox	Prolif Suprabasal	-0.002	0.134	0.159	-0.025	0.0142	1
RBMS1	SSc	HC	Prox	Prolif Suprabasal	-0.008	0.401	0.45	-0.049	0.0142	1
TMEM234	SSc	HC	Prox	Prolif Suprabasal	-0.002	0.154	0.181	-0.027	0.0142	1
AL050403.2	SSc	HC	Prox	Prolif Suprabasal	-0.003	0.021	0.03	-0.009	0.0142	1
AC009237.14	SSc	HC	Prox	Prolif Suprabasal	-0.001	0.016	0.025	-0.009	0.0142	1
OAS1	SSc	HC	Prox	Prolif Suprabasal	0.035	0.342	0.338	0.004	0.0143	1
GYPC	SSc	HC	Prox	Prolif Suprabasal	-0.005	0.369	0.416	-0.047	0.0143	1
HUWE1	SSc	HC	Prox	Prolif Suprabasal	-0.016	0.556	0.615	-0.059	0.0143	1
ZNF311	SSc	HC	Prox	Prolif Suprabasal	-0.003	0.012	0.019	-0.007	0.0143	1
AC245407.2	SSc	HC	Prox	Prolif Suprabasal	-0.003	0.07	0.087	-0.017	0.0144	1
INTS3	SSc	HC	Prox	Prolif Suprabasal	-0.008	0.189	0.215	-0.026	0.0144	1
AC068888.1	SSc	HC	Prox	Prolif Suprabasal	-0.003	0.03	0.04	-0.01	0.0144	1
AC023509.3	SSc	HC	Prox	Prolif Suprabasal	-0.003	0.028	0.038	-0.01	0.0144	1
SMU1	SSc	HC	Prox	Prolif Suprabasal	-0.011	0.518	0.58	-0.062	0.0144	1
SLC36A1	SSc	HC	Prox	Prolif Suprabasal	-0.003	0.033	0.044	-0.011	0.0145	1
SLC10A7	SSc	HC	Prox	Prolif Suprabasal	-0.003	0.072	0.089	-0.017	0.0145	1
HOXB4	SSc	HC	Prox	Prolif Suprabasal	0.014	0.139	0.118	0.021	0.0145	1
TNFRSF25	SSc	HC	Prox	Prolif Suprabasal	-0.004	0.075	0.092	-0.017	0.0145	1
LRRIQ3	SSc	HC	Prox	Prolif Suprabasal	-0.003	0.029	0.04	-0.011	0.0145	1
GNE	SSc	HC	Prox	Prolif Suprabasal	-0.002	0.02	0.029	-0.009	0.0146	1
ARMCX2	SSc	HC	Prox	Prolif Suprabasal	-0.004	0.028	0.038	-0.01	0.0146	1
SPATA13	SSc	HC	Prox	Prolif Suprabasal	-0.002	0.031	0.042	-0.011	0.0146	1
MIEF1	SSc	HC	Prox	Prolif Suprabasal	-0.004	0.252	0.288	-0.036	0.0146	1
UBAP1L	SSc	HC	Prox	Prolif Suprabasal	-0.001	0.012	0.019	-0.007	0.0146	1
CLIC4	SSc	HC	Prox	Prolif Suprabasal	-0.005	0.196	0.225	-0.029	0.0146	1
MPLKIP	SSc	HC	Prox	Prolif Suprabasal	-0.023	0.734	0.791	-0.057	0.0147	1
MCPH1	SSc	HC	Prox	Prolif Suprabasal	-0.001	0.237	0.275	-0.038	0.0147	1
CYB561D2	SSc	HC	Prox	Prolif Suprabasal	-0.006	0.394	0.447	-0.053	0.0147	1
ISCU	SSc	HC	Prox	Prolif Suprabasal	-0.022	0.81	0.857	-0.047	0.0147	1
GCH1	SSc	HC	Prox	Prolif Suprabasal	-0.003	0.112	0.134	-0.022	0.0147	1
DLEU2	SSc	HC	Prox	Prolif Suprabasal	-0.003	0.291	0.333	-0.042	0.0147	1
LAMTOR4	SSc	HC	Prox	Prolif Suprabasal	-0.023	0.906	0.929	-0.023	0.0147	1
PRKAG2-AS1	SSc	HC	Prox	Prolif Suprabasal	-0.004	0.111	0.132	-0.021	0.0147	1
AC015871.1	SSc	HC	Prox	Prolif Suprabasal	-0.001	0.123	0.146	-0.023	0.0147	1
SH3BGR	SSc	HC	Prox	Prolif Suprabasal	-0.002	0.033	0.045	-0.012	0.0148	1
NAPA	SSc	HC	Prox	Prolif Suprabasal	-0.021	0.659	0.717	-0.058	0.0148	1
STAT6	SSc	HC	Prox	Prolif Suprabasal	-0.003	0.341	0.389	-0.048	0.0148	1
ALDOC	SSc	HC	Prox	Prolif Suprabasal	0.017	0.116	0.1	0.016	0.0148	1
TNPO2	SSc	HC	Prox	Prolif Suprabasal	-0.006	0.206	0.235	-0.029	0.0148	1
ZBTB48	SSc	HC	Prox	Prolif Suprabasal	-0.002	0.151	0.178	-0.027	0.0149	1
BTN3A2	SSc	HC	Prox	Prolif Suprabasal	-0.005	0.217	0.249	-0.032	0.0149	1
LIMK1	SSc	HC	Prox	Prolif Suprabasal	-0.003	0.048	0.062	-0.014	0.0149	1
KIAA0355	SSc	HC	Prox	Prolif Suprabasal	0.001	0.098	0.119	-0.021	0.0149	1
TGIF2	SSc	HC	Prox	Prolif Suprabasal	-0.003	0.033	0.044	-0.011	0.0149	1
VSIR	SSc	HC	Prox	Prolif Suprabasal	0.032	0.419	0.418	0.001	0.0149	1
HOXA1	SSc	HC	Prox	Prolif Suprabasal	-0.004	0.037	0.049	-0.012	0.015	1
HLCS	SSc	HC	Prox	Prolif Suprabasal	-0.005	0.121	0.143	-0.022	0.015	1
TWF1	SSc	HC	Prox	Prolif Suprabasal	-0.02	0.613	0.677	-0.064	0.015	1
RNF130	SSc	HC	Prox	Prolif Suprabasal	0.003	0.176	0.207	-0.031	0.015	1
E2F3	SSc	HC	Prox	Prolif Suprabasal	-0.003	0.224	0.258	-0.034	0.0151	1
FLCN	SSc	HC	Prox	Prolif Suprabasal	-0.003	0.073	0.09	-0.017	0.0151	1
MRPL40	SSc	HC	Prox	Prolif Suprabasal	-0.022	0.811	0.849	-0.038	0.0151	1
RAB13	SSc	HC	Prox	Prolif Suprabasal	-0.024	0.88	0.925	-0.045	0.0151	1
FAM166B	SSc	HC	Prox	Prolif Suprabasal	-0.001	0.021	0.031	-0.01	0.0151	1
EAPP	SSc	HC	Prox	Prolif Suprabasal	-0.017	0.667	0.723	-0.056	0.0151	1
ME1	SSc	HC	Prox	Prolif Suprabasal	-0.007	0.26	0.293	-0.033	0.0151	1
OXSM	SSc	HC	Prox	Prolif Suprabasal	-0.002	0.235	0.271	-0.036	0.0151	1
YPEL2	SSc	HC	Prox	Prolif Suprabasal	-0.003	0.038	0.05	-0.012	0.0152	1
DIXDC1	SSc	HC	Prox	Prolif Suprabasal	-0.003	0.04	0.053	-0.013	0.0152	1
CCDC184	SSc	HC	Prox	Prolif Suprabasal	-0.002	0.057	0.072	-0.015	0.0152	1
CDKN2D	SSc	HC	Prox	Prolif Suprabasal	-0.01	0.383	0.427	-0.044	0.0152	1
XYLT2	SSc	HC	Prox	Prolif Suprabasal	-0.003	0.062	0.078	-0.016	0.0152	1
HNRNPH3	SSc	HC	Prox	Prolif Suprabasal	-0.022	0.808	0.857	-0.049	0.0153	1
DPH3	SSc	HC	Prox	Prolif Suprabasal	-0.004	0.329	0.376	-0.047	0.0153	1
MAZ	SSc	HC	Prox	Prolif Suprabasal	-0.025	0.796	0.847	-0.051	0.0153	1
ZCCHC17	SSc	HC	Prox	Prolif Suprabasal	-0.01	0.542	0.609	-0.067	0.0153	1
DNAJC2	SSc	HC	Prox	Prolif Suprabasal	-0.015	0.58	0.644	-0.064	0.0153	1
SRCAP	SSc	HC	Prox	Prolif Suprabasal	-0.003	0.226	0.26	-0.034	0.0153	1
BMPR2	SSc	HC	Prox	Prolif Suprabasal	-0.004	0.229	0.261	-0.032	0.0154	1
AP000240.1	SSc	HC	Prox	Prolif Suprabasal	-0.003	0.014	0.022	-0.008	0.0154	1
GTF2E2	SSc	HC	Prox	Prolif Suprabasal	-0.007	0.398	0.45	-0.052	0.0154	1
FUCA2	SSc	HC	Prox	Prolif Suprabasal	-0.008	0.359	0.405	-0.046	0.0154	1
ARHGAP23	SSc	HC	Prox	Prolif Suprabasal	0.031	0.393	0.389	0.004	0.0154	1
PRPF40B	SSc	HC	Prox	Prolif Suprabasal	-0.002	0.091	0.11	-0.019	0.0154	1
PSAP	SSc	HC	Prox	Prolif Suprabasal	-0.02	0.696	0.758	-0.062	0.0154	1
NQO1	SSc	HC	Prox	Prolif Suprabasal	0.012	0.933	0.952	-0.019	0.0155	1
MRC2	SSc	HC	Prox	Prolif Suprabasal	-0.005	0.408	0.461	-0.053	0.0155	1
KLHL35	SSc	HC	Prox	Prolif Suprabasal	-0.003	0.024	0.034	-0.01	0.0155	1
LINC01588	SSc	HC	Prox	Prolif Suprabasal	-0.001	0.084	0.103	-0.019	0.0155	1
ABCA7	SSc	HC	Prox	Prolif Suprabasal	0.008	0.051	0.038	0.013	0.0155	1
CDCA8	SSc	HC	Prox	Prolif Suprabasal	-0.016	0.419	0.464	-0.045	0.0155	1
TMED1	SSc	HC	Prox	Prolif Suprabasal	-0.007	0.368	0.415	-0.047	0.0155	1
HIST1H2AM	SSc	HC	Prox	Prolif Suprabasal	-0.001	0.065	0.081	-0.016	0.0156	1
DRAP1	SSc	HC	Prox	Prolif Suprabasal	-0.021	0.887	0.916	-0.029	0.0156	1
XKRX	SSc	HC	Prox	Prolif Suprabasal	-0.003	0.017	0.025	-0.008	0.0157	1
MOSPD1	SSc	HC	Prox	Prolif Suprabasal	-0.005	0.152	0.176	-0.024	0.0157	1
SERTAD2	SSc	HC	Prox	Prolif Suprabasal	-0.005	0.296	0.335	-0.039	0.0157	1
CALML3-AS1	SSc	HC	Prox	Prolif Suprabasal	0.001	0.049	0.063	-0.014	0.0157	1
RBM17	SSc	HC	Prox	Prolif Suprabasal	-0.021	0.777	0.82	-0.043	0.0158	1
HDAC2	SSc	HC	Prox	Prolif Suprabasal	-0.022	0.711	0.77	-0.059	0.0158	1
SH3BP5L	SSc	HC	Prox	Prolif Suprabasal	-0.004	0.096	0.115	-0.019	0.0158	1
FCF1	SSc	HC	Prox	Prolif Suprabasal	0	0.281	0.325	-0.044	0.0159	1
S100A16	SSc	HC	Prox	Prolif Suprabasal	-0.011	0.999	1	-0.001	0.0159	1
TMCC1	SSc	HC	Prox	Prolif Suprabasal	-0.003	0.137	0.162	-0.025	0.0159	1
PLAAT3	SSc	HC	Prox	Prolif Suprabasal	0.005	0.02	0.012	0.008	0.0159	1
TST	SSc	HC	Prox	Prolif Suprabasal	-0.016	0.555	0.627	-0.072	0.016	1
CNDP2	SSc	HC	Prox	Prolif Suprabasal	-0.012	0.472	0.533	-0.061	0.016	1
ZNF570	SSc	HC	Prox	Prolif Suprabasal	-0.001	0.058	0.073	-0.015	0.016	1
AC004812.2	SSc	HC	Prox	Prolif Suprabasal	-0.004	0.059	0.075	-0.016	0.016	1
CNNM4	SSc	HC	Prox	Prolif Suprabasal	-0.002	0.07	0.087	-0.017	0.0161	1
SHB	SSc	HC	Prox	Prolif Suprabasal	0.018	0.146	0.128	0.018	0.0161	1
DENND10	SSc	HC	Prox	Prolif Suprabasal	-0.007	0.4	0.453	-0.053	0.0161	1
TTL	SSc	HC	Prox	Prolif Suprabasal	0.001	0.224	0.26	-0.036	0.0161	1
NBPF11	SSc	HC	Prox	Prolif Suprabasal	-0.003	0.021	0.031	-0.01	0.0162	1
TRIM41	SSc	HC	Prox	Prolif Suprabasal	0	0.157	0.184	-0.027	0.0162	1
FARP1	SSc	HC	Prox	Prolif Suprabasal	-0.002	0.053	0.068	-0.015	0.0162	1
ZNF592	SSc	HC	Prox	Prolif Suprabasal	-0.004	0.116	0.138	-0.022	0.0163	1
VPS13B-DT	SSc	HC	Prox	Prolif Suprabasal	0.014	0.06	0.047	0.013	0.0163	1
SPECC1	SSc	HC	Prox	Prolif Suprabasal	-0.004	0.097	0.116	-0.019	0.0163	1
SULT2B1	SSc	HC	Prox	Prolif Suprabasal	-0.011	0.423	0.469	-0.046	0.0163	1
NCBP2AS2	SSc	HC	Prox	Prolif Suprabasal	-0.014	0.591	0.661	-0.07	0.0163	1
HIST2H2AA4	SSc	HC	Prox	Prolif Suprabasal	0.027	0.165	0.151	0.014	0.0164	1
ATP6AP1L	SSc	HC	Prox	Prolif Suprabasal	-0.002	0.025	0.035	-0.01	0.0164	1
UXT	SSc	HC	Prox	Prolif Suprabasal	0.014	0.925	0.935	-0.01	0.0165	1
KLHL2	SSc	HC	Prox	Prolif Suprabasal	-0.002	0.079	0.097	-0.018	0.0165	1
CPD	SSc	HC	Prox	Prolif Suprabasal	-0.003	0.177	0.204	-0.027	0.0165	1
TOB2	SSc	HC	Prox	Prolif Suprabasal	-0.008	0.341	0.383	-0.042	0.0165	1
VARS2	SSc	HC	Prox	Prolif Suprabasal	-0.002	0.104	0.125	-0.021	0.0165	1
AC009271.1	SSc	HC	Prox	Prolif Suprabasal	-0.002	0.011	0.018	-0.007	0.0166	1
TBP	SSc	HC	Prox	Prolif Suprabasal	-0.003	0.136	0.16	-0.024	0.0166	1
TJP2	SSc	HC	Prox	Prolif Suprabasal	-0.007	0.396	0.448	-0.052	0.0167	1
RAI1	SSc	HC	Prox	Prolif Suprabasal	-0.004	0.135	0.158	-0.023	0.0167	1
AC016394.1	SSc	HC	Prox	Prolif Suprabasal	-0.003	0.102	0.122	-0.02	0.0167	1
PSMD10	SSc	HC	Prox	Prolif Suprabasal	-0.002	0.417	0.477	-0.06	0.0167	1
VPS33B	SSc	HC	Prox	Prolif Suprabasal	-0.004	0.082	0.1	-0.018	0.0168	1
C6orf89	SSc	HC	Prox	Prolif Suprabasal	-0.007	0.337	0.378	-0.041	0.0168	1
FAM133B	SSc	HC	Prox	Prolif Suprabasal	-0.02	0.752	0.794	-0.042	0.0168	1
ADIRF-AS1	SSc	HC	Prox	Prolif Suprabasal	-0.002	0.018	0.027	-0.009	0.0168	1
IER5L	SSc	HC	Prox	Prolif Suprabasal	0.04	0.393	0.39	0.003	0.0169	1
MATN1-AS1	SSc	HC	Prox	Prolif Suprabasal	-0.001	0.016	0.024	-0.008	0.0169	1
MAN2A2	SSc	HC	Prox	Prolif Suprabasal	-0.001	0.074	0.092	-0.018	0.0169	1
ZP3	SSc	HC	Prox	Prolif Suprabasal	-0.003	0.083	0.101	-0.018	0.017	1
ZNF266	SSc	HC	Prox	Prolif Suprabasal	0	0.055	0.07	-0.015	0.017	1
DCST1-AS1	SSc	HC	Prox	Prolif Suprabasal	-0.005	0.073	0.089	-0.016	0.017	1
DNAAF5	SSc	HC	Prox	Prolif Suprabasal	-0.006	0.276	0.313	-0.037	0.017	1
MAP3K6	SSc	HC	Prox	Prolif Suprabasal	0.038	0.334	0.331	0.003	0.017	1
PHKG1	SSc	HC	Prox	Prolif Suprabasal	-0.003	0.102	0.123	-0.021	0.0171	1
INTS12	SSc	HC	Prox	Prolif Suprabasal	-0.006	0.183	0.21	-0.027	0.0171	1
AC087623.2	SSc	HC	Prox	Prolif Suprabasal	-0.002	0.055	0.069	-0.014	0.0172	1
SNX30	SSc	HC	Prox	Prolif Suprabasal	-0.003	0.076	0.093	-0.017	0.0172	1
RNF167	SSc	HC	Prox	Prolif Suprabasal	-0.013	0.557	0.616	-0.059	0.0172	1
C6orf132	SSc	HC	Prox	Prolif Suprabasal	-0.013	0.59	0.654	-0.064	0.0172	1
AP005482.3	SSc	HC	Prox	Prolif Suprabasal	-0.002	0.019	0.028	-0.009	0.0172	1
VPS35	SSc	HC	Prox	Prolif Suprabasal	-0.023	0.841	0.881	-0.04	0.0172	1
AC005674.2	SSc	HC	Prox	Prolif Suprabasal	-0.003	0.012	0.019	-0.007	0.0172	1
BTBD3	SSc	HC	Prox	Prolif Suprabasal	-0.001	0.125	0.148	-0.023	0.0173	1
SMDT1	SSc	HC	Prox	Prolif Suprabasal	-0.022	0.903	0.932	-0.029	0.0173	1
ASCC3	SSc	HC	Prox	Prolif Suprabasal	0.033	0.486	0.49	-0.004	0.0173	1
ZFPL1	SSc	HC	Prox	Prolif Suprabasal	-0.005	0.37	0.421	-0.051	0.0173	1
LTBP3	SSc	HC	Prox	Prolif Suprabasal	0.033	0.544	0.559	-0.015	0.0173	1
PLD2	SSc	HC	Prox	Prolif Suprabasal	0.001	0.183	0.214	-0.031	0.0173	1
ZNF778	SSc	HC	Prox	Prolif Suprabasal	-0.002	0.032	0.043	-0.011	0.0173	1
AP003498.2	SSc	HC	Prox	Prolif Suprabasal	-0.004	0.147	0.171	-0.024	0.0173	1
TMEM214	SSc	HC	Prox	Prolif Suprabasal	-0.001	0.239	0.274	-0.035	0.0174	1
HAUS1	SSc	HC	Prox	Prolif Suprabasal	-0.01	0.476	0.535	-0.059	0.0174	1
CLU	SSc	HC	Prox	Prolif Suprabasal	-0.004	0.081	0.099	-0.018	0.0174	1
ATP1A1-AS1	SSc	HC	Prox	Prolif Suprabasal	-0.002	0.055	0.07	-0.015	0.0174	1
EOGT	SSc	HC	Prox	Prolif Suprabasal	-0.002	0.127	0.15	-0.023	0.0174	1
AMN1	SSc	HC	Prox	Prolif Suprabasal	-0.004	0.086	0.104	-0.018	0.0174	1
NOD2	SSc	HC	Prox	Prolif Suprabasal	-0.005	0.053	0.067	-0.014	0.0175	1
AP2A2	SSc	HC	Prox	Prolif Suprabasal	0.002	0.258	0.297	-0.039	0.0175	1
SLC16A6	SSc	HC	Prox	Prolif Suprabasal	-0.005	0.13	0.152	-0.022	0.0176	1
LAMB2	SSc	HC	Prox	Prolif Suprabasal	-0.007	0.136	0.158	-0.022	0.0176	1
SEC24C	SSc	HC	Prox	Prolif Suprabasal	-0.003	0.178	0.205	-0.027	0.0176	1
BCORL1	SSc	HC	Prox	Prolif Suprabasal	-0.002	0.027	0.037	-0.01	0.0176	1
SLC16A3	SSc	HC	Prox	Prolif Suprabasal	-0.002	0.012	0.019	-0.007	0.0176	1
DEPDC7	SSc	HC	Prox	Prolif Suprabasal	-0.004	0.092	0.111	-0.019	0.0176	1
ATG9A	SSc	HC	Prox	Prolif Suprabasal	-0.003	0.222	0.255	-0.033	0.0176	1
MBD3	SSc	HC	Prox	Prolif Suprabasal	-0.002	0.321	0.368	-0.047	0.0176	1
ARMC10	SSc	HC	Prox	Prolif Suprabasal	-0.018	0.587	0.664	-0.077	0.0177	1
OXLD1	SSc	HC	Prox	Prolif Suprabasal	-0.009	0.432	0.486	-0.054	0.0177	1
GLYR1	SSc	HC	Prox	Prolif Suprabasal	-0.007	0.358	0.4	-0.042	0.0177	1
LDB1	SSc	HC	Prox	Prolif Suprabasal	-0.001	0.163	0.19	-0.027	0.0178	1
ARSG	SSc	HC	Prox	Prolif Suprabasal	-0.005	0.055	0.069	-0.014	0.0178	1
AC004803.1	SSc	HC	Prox	Prolif Suprabasal	-0.001	0.012	0.019	-0.007	0.0178	1
CD2BP2-DT	SSc	HC	Prox	Prolif Suprabasal	-0.002	0.012	0.019	-0.007	0.0178	1
KNSTRN	SSc	HC	Prox	Prolif Suprabasal	-0.015	0.372	0.412	-0.04	0.0178	1
TRAF3	SSc	HC	Prox	Prolif Suprabasal	-0.001	0.166	0.194	-0.028	0.0178	1
THAP10	SSc	HC	Prox	Prolif Suprabasal	-0.004	0.051	0.065	-0.014	0.0179	1
ATG4D	SSc	HC	Prox	Prolif Suprabasal	-0.003	0.392	0.445	-0.053	0.0179	1
KDM3B	SSc	HC	Prox	Prolif Suprabasal	0	0.222	0.257	-0.035	0.0179	1
RBM26-AS1	SSc	HC	Prox	Prolif Suprabasal	-0.002	0.042	0.055	-0.013	0.0179	1
AL360012.1	SSc	HC	Prox	Prolif Suprabasal	-0.003	0.032	0.043	-0.011	0.0179	1
CLCA4-AS1	SSc	HC	Prox	Prolif Suprabasal	-0.001	0.012	0.019	-0.007	0.0179	1
RPAIN	SSc	HC	Prox	Prolif Suprabasal	-0.016	0.572	0.636	-0.064	0.018	1
TRIB2	SSc	HC	Prox	Prolif Suprabasal	0.007	0.034	0.024	0.01	0.018	1
RCE1	SSc	HC	Prox	Prolif Suprabasal	-0.005	0.215	0.246	-0.031	0.018	1
AC073332.1	SSc	HC	Prox	Prolif Suprabasal	0.014	0.11	0.094	0.016	0.018	1
CRTAP	SSc	HC	Prox	Prolif Suprabasal	-0.012	0.499	0.556	-0.057	0.018	1
ZNF329	SSc	HC	Prox	Prolif Suprabasal	-0.001	0.027	0.037	-0.01	0.018	1
LRIG1	SSc	HC	Prox	Prolif Suprabasal	-0.003	0.097	0.116	-0.019	0.018	1
SLC26A6	SSc	HC	Prox	Prolif Suprabasal	-0.001	0.033	0.045	-0.012	0.018	1
AC010642.2	SSc	HC	Prox	Prolif Suprabasal	0.03	0.444	0.446	-0.002	0.018	1
AP001816.1	SSc	HC	Prox	Prolif Suprabasal	-0.004	0.072	0.088	-0.016	0.0181	1
KDM6A	SSc	HC	Prox	Prolif Suprabasal	0	0.191	0.223	-0.032	0.0181	1
TNFRSF11A	SSc	HC	Prox	Prolif Suprabasal	-0.004	0.031	0.042	-0.011	0.0181	1
PLBD1-AS1	SSc	HC	Prox	Prolif Suprabasal	-0.004	0.074	0.091	-0.017	0.0181	1
RNLS	SSc	HC	Prox	Prolif Suprabasal	-0.002	0.088	0.106	-0.018	0.0181	1
DIS3L2	SSc	HC	Prox	Prolif Suprabasal	-0.004	0.188	0.216	-0.028	0.0181	1
PLD3	SSc	HC	Prox	Prolif Suprabasal	-0.004	0.343	0.389	-0.046	0.0182	1
PLOD3	SSc	HC	Prox	Prolif Suprabasal	-0.004	0.027	0.037	-0.01	0.0182	1
MAP1LC3B	SSc	HC	Prox	Prolif Suprabasal	0.028	0.608	0.634	-0.026	0.0182	1
NOL6	SSc	HC	Prox	Prolif Suprabasal	-0.006	0.159	0.184	-0.025	0.0182	1
ARMC5	SSc	HC	Prox	Prolif Suprabasal	-0.004	0.085	0.102	-0.017	0.0182	1
SEC24A	SSc	HC	Prox	Prolif Suprabasal	-0.005	0.135	0.158	-0.023	0.0182	1
LRFN3	SSc	HC	Prox	Prolif Suprabasal	-0.001	0.079	0.097	-0.018	0.0183	1
AC233723.1	SSc	HC	Prox	Prolif Suprabasal	0.004	0.019	0.011	0.008	0.0183	1
ZFC3H1	SSc	HC	Prox	Prolif Suprabasal	-0.011	0.429	0.48	-0.051	0.0183	1
TAF5	SSc	HC	Prox	Prolif Suprabasal	-0.003	0.145	0.17	-0.025	0.0183	1
CEP57L1	SSc	HC	Prox	Prolif Suprabasal	-0.004	0.24	0.275	-0.035	0.0184	1
RAET1L	SSc	HC	Prox	Prolif Suprabasal	-0.003	0.056	0.07	-0.014	0.0184	1
MBLAC1	SSc	HC	Prox	Prolif Suprabasal	-0.004	0.056	0.07	-0.014	0.0185	1
ALOX12	SSc	HC	Prox	Prolif Suprabasal	-0.002	0.02	0.028	-0.008	0.0185	1
MTG2	SSc	HC	Prox	Prolif Suprabasal	0	0.236	0.274	-0.038	0.0185	1
AK4	SSc	HC	Prox	Prolif Suprabasal	-0.008	0.285	0.321	-0.036	0.0186	1
MON1A	SSc	HC	Prox	Prolif Suprabasal	-0.004	0.139	0.162	-0.023	0.0186	1
LY6E	SSc	HC	Prox	Prolif Suprabasal	-0.024	0.929	0.962	-0.033	0.0186	1
AC011603.2	SSc	HC	Prox	Prolif Suprabasal	-0.002	0.076	0.093	-0.017	0.0186	1
GRAMD2B	SSc	HC	Prox	Prolif Suprabasal	-0.002	0.117	0.138	-0.021	0.0187	1
RBM47	SSc	HC	Prox	Prolif Suprabasal	-0.015	0.561	0.617	-0.056	0.0188	1
PPP1R21	SSc	HC	Prox	Prolif Suprabasal	0.002	0.178	0.208	-0.03	0.0188	1
ACOX1	SSc	HC	Prox	Prolif Suprabasal	-0.007	0.26	0.292	-0.032	0.0188	1
FAM149A	SSc	HC	Prox	Prolif Suprabasal	-0.003	0.016	0.023	-0.007	0.0188	1
JAG1	SSc	HC	Prox	Prolif Suprabasal	-0.021	0.67	0.714	-0.044	0.0188	1
MUTYH	SSc	HC	Prox	Prolif Suprabasal	-0.002	0.145	0.17	-0.025	0.0188	1
UFD1	SSc	HC	Prox	Prolif Suprabasal	-0.024	0.735	0.799	-0.064	0.0189	1
PPFIBP2	SSc	HC	Prox	Prolif Suprabasal	0	0.169	0.197	-0.028	0.0189	1
ZNF585B	SSc	HC	Prox	Prolif Suprabasal	-0.003	0.035	0.046	-0.011	0.0189	1
ZBTB11-AS1	SSc	HC	Prox	Prolif Suprabasal	-0.005	0.083	0.1	-0.017	0.0189	1
HINFP	SSc	HC	Prox	Prolif Suprabasal	-0.004	0.09	0.108	-0.018	0.0189	1
PDXDC1	SSc	HC	Prox	Prolif Suprabasal	-0.004	0.332	0.376	-0.044	0.019	1
AC011346.1	SSc	HC	Prox	Prolif Suprabasal	-0.002	0.014	0.021	-0.007	0.019	1
HOGA1	SSc	HC	Prox	Prolif Suprabasal	-0.002	0.02	0.029	-0.009	0.019	1
SNHG21	SSc	HC	Prox	Prolif Suprabasal	-0.002	0.12	0.141	-0.021	0.019	1
ZNF112	SSc	HC	Prox	Prolif Suprabasal	-0.004	0.03	0.04	-0.01	0.019	1
TRMT9B	SSc	HC	Prox	Prolif Suprabasal	-0.002	0.022	0.031	-0.009	0.019	1
COASY	SSc	HC	Prox	Prolif Suprabasal	-0.012	0.529	0.589	-0.06	0.019	1
SLC9A3R2	SSc	HC	Prox	Prolif Suprabasal	-0.003	0.102	0.122	-0.02	0.019	1
DNAJC27-AS1	SSc	HC	Prox	Prolif Suprabasal	-0.002	0.051	0.065	-0.014	0.019	1
TATDN2	SSc	HC	Prox	Prolif Suprabasal	-0.003	0.146	0.171	-0.025	0.0191	1
AC024060.2	SSc	HC	Prox	Prolif Suprabasal	-0.002	0.015	0.022	-0.007	0.0191	1
TMEM259	SSc	HC	Prox	Prolif Suprabasal	-0.008	0.51	0.584	-0.074	0.0191	1
PMM2	SSc	HC	Prox	Prolif Suprabasal	0.034	0.427	0.437	-0.01	0.0191	1
RAET1G	SSc	HC	Prox	Prolif Suprabasal	-0.006	0.13	0.151	-0.021	0.0191	1
RNF32	SSc	HC	Prox	Prolif Suprabasal	-0.003	0.03	0.041	-0.011	0.0191	1
RILPL2	SSc	HC	Prox	Prolif Suprabasal	0	0.21	0.243	-0.033	0.0192	1
AC233280.1	SSc	HC	Prox	Prolif Suprabasal	-0.003	0.022	0.031	-0.009	0.0192	1
KIF2A	SSc	HC	Prox	Prolif Suprabasal	-0.014	0.511	0.57	-0.059	0.0192	1
LIPT1	SSc	HC	Prox	Prolif Suprabasal	-0.001	0.113	0.135	-0.022	0.0192	1
AL441992.1	SSc	HC	Prox	Prolif Suprabasal	-0.005	0.18	0.207	-0.027	0.0192	1
RBM38	SSc	HC	Prox	Prolif Suprabasal	-0.001	0.137	0.16	-0.023	0.0193	1
IL15	SSc	HC	Prox	Prolif Suprabasal	-0.003	0.086	0.104	-0.018	0.0193	1
MTSS1	SSc	HC	Prox	Prolif Suprabasal	-0.008	0.458	0.518	-0.06	0.0193	1
MRPS16	SSc	HC	Prox	Prolif Suprabasal	-0.028	0.856	0.91	-0.054	0.0193	1
ZSCAN22	SSc	HC	Prox	Prolif Suprabasal	-0.002	0.017	0.025	-0.008	0.0193	1
SCMH1	SSc	HC	Prox	Prolif Suprabasal	0	0.071	0.088	-0.017	0.0194	1
AC027277.1	SSc	HC	Prox	Prolif Suprabasal	-0.003	0.079	0.097	-0.018	0.0194	1
ZNF771	SSc	HC	Prox	Prolif Suprabasal	-0.002	0.117	0.138	-0.021	0.0194	1
AC005162.3	SSc	HC	Prox	Prolif Suprabasal	0.008	0.033	0.024	0.009	0.0194	1
PKP2	SSc	HC	Prox	Prolif Suprabasal	-0.01	0.141	0.162	-0.021	0.0194	1
OTUD4	SSc	HC	Prox	Prolif Suprabasal	-0.005	0.275	0.314	-0.039	0.0194	1
CNNM3	SSc	HC	Prox	Prolif Suprabasal	-0.001	0.133	0.156	-0.023	0.0195	1
TIGD6	SSc	HC	Prox	Prolif Suprabasal	-0.004	0.044	0.057	-0.013	0.0195	1
TSPYL4	SSc	HC	Prox	Prolif Suprabasal	-0.001	0.082	0.1	-0.018	0.0195	1
TMEM250	SSc	HC	Prox	Prolif Suprabasal	0	0.336	0.382	-0.046	0.0196	1
SCN1A-AS1	SSc	HC	Prox	Prolif Suprabasal	-0.002	0.015	0.023	-0.008	0.0196	1
FAM216A	SSc	HC	Prox	Prolif Suprabasal	-0.002	0.046	0.059	-0.013	0.0196	1
EIF3J	SSc	HC	Prox	Prolif Suprabasal	0.02	0.846	0.861	-0.015	0.0197	1
TNNT2	SSc	HC	Prox	Prolif Suprabasal	0	0.015	0.022	-0.007	0.0198	1
ERCC8	SSc	HC	Prox	Prolif Suprabasal	-0.001	0.139	0.162	-0.023	0.0198	1
PTHLH	SSc	HC	Prox	Prolif Suprabasal	-0.005	0.05	0.063	-0.013	0.0198	1
COQ10B	SSc	HC	Prox	Prolif Suprabasal	-0.001	0.273	0.312	-0.039	0.0198	1
NUP43	SSc	HC	Prox	Prolif Suprabasal	-0.003	0.184	0.212	-0.028	0.0199	1
EFCAB11	SSc	HC	Prox	Prolif Suprabasal	-0.002	0.325	0.372	-0.047	0.0199	1
GNAS	SSc	HC	Prox	Prolif Suprabasal	0.014	0.992	0.994	-0.002	0.0199	1
SNX8	SSc	HC	Prox	Prolif Suprabasal	-0.006	0.119	0.14	-0.021	0.02	1
CENPBD1	SSc	HC	Prox	Prolif Suprabasal	-0.005	0.056	0.069	-0.013	0.02	1
MOB3A	SSc	HC	Prox	Prolif Suprabasal	-0.003	0.1	0.118	-0.018	0.02	1
PKIG	SSc	HC	Prox	Prolif Suprabasal	-0.001	0.101	0.121	-0.02	0.0202	1
ST3GAL6	SSc	HC	Prox	Prolif Suprabasal	-0.004	0.045	0.057	-0.012	0.0202	1
PHLPP1	SSc	HC	Prox	Prolif Suprabasal	-0.002	0.163	0.19	-0.027	0.0203	1
ZNF185	SSc	HC	Prox	Prolif Suprabasal	-0.013	0.559	0.608	-0.049	0.0203	1
ARID1A	SSc	HC	Prox	Prolif Suprabasal	-0.013	0.537	0.595	-0.058	0.0203	1
NADSYN1	SSc	HC	Prox	Prolif Suprabasal	-0.004	0.301	0.341	-0.04	0.0203	1
BMT2	SSc	HC	Prox	Prolif Suprabasal	-0.001	0.06	0.075	-0.015	0.0204	1
SFT2D3	SSc	HC	Prox	Prolif Suprabasal	-0.002	0.139	0.163	-0.024	0.0204	1
TEF	SSc	HC	Prox	Prolif Suprabasal	0.008	0.041	0.03	0.011	0.0204	1
QKI	SSc	HC	Prox	Prolif Suprabasal	-0.014	0.569	0.629	-0.06	0.0205	1
ZCCHC9	SSc	HC	Prox	Prolif Suprabasal	-0.006	0.424	0.479	-0.055	0.0206	1
CRISPLD1	SSc	HC	Prox	Prolif Suprabasal	-0.001	0.011	0.017	-0.006	0.0206	1
PRKACA	SSc	HC	Prox	Prolif Suprabasal	0.03	0.28	0.268	0.012	0.0206	1
AC104825.1	SSc	HC	Prox	Prolif Suprabasal	-0.004	0.022	0.031	-0.009	0.0207	1
GMIP	SSc	HC	Prox	Prolif Suprabasal	-0.002	0.04	0.052	-0.012	0.0207	1
ENDOG	SSc	HC	Prox	Prolif Suprabasal	-0.022	0.679	0.719	-0.04	0.0207	1
RYBP	SSc	HC	Prox	Prolif Suprabasal	-0.003	0.273	0.31	-0.037	0.0207	1
COPS2	SSc	HC	Prox	Prolif Suprabasal	-0.018	0.632	0.698	-0.066	0.0208	1
BTN3A3	SSc	HC	Prox	Prolif Suprabasal	0.009	0.063	0.05	0.013	0.0208	1
ERBB3	SSc	HC	Prox	Prolif Suprabasal	-0.01	0.438	0.49	-0.052	0.0209	1
RPH3AL	SSc	HC	Prox	Prolif Suprabasal	-0.004	0.135	0.157	-0.022	0.0209	1
NT5C2	SSc	HC	Prox	Prolif Suprabasal	-0.007	0.26	0.294	-0.034	0.0209	1
MSL3	SSc	HC	Prox	Prolif Suprabasal	-0.005	0.4	0.45	-0.05	0.0209	1
SVBP	SSc	HC	Prox	Prolif Suprabasal	-0.006	0.394	0.443	-0.049	0.0209	1
GBGT1	SSc	HC	Prox	Prolif Suprabasal	-0.002	0.012	0.019	-0.007	0.0209	1
ZNF140	SSc	HC	Prox	Prolif Suprabasal	0.001	0.086	0.104	-0.018	0.021	1
SIAE	SSc	HC	Prox	Prolif Suprabasal	-0.001	0.167	0.194	-0.027	0.021	1
BSPRY	SSc	HC	Prox	Prolif Suprabasal	-0.006	0.312	0.352	-0.04	0.021	1
MTX2	SSc	HC	Prox	Prolif Suprabasal	-0.022	0.676	0.751	-0.075	0.021	1
AC138150.2	SSc	HC	Prox	Prolif Suprabasal	-0.003	0.013	0.02	-0.007	0.021	1
CCNH	SSc	HC	Prox	Prolif Suprabasal	-0.007	0.341	0.383	-0.042	0.0211	1
DNTTIP2	SSc	HC	Prox	Prolif Suprabasal	-0.02	0.673	0.74	-0.067	0.0211	1
RORC	SSc	HC	Prox	Prolif Suprabasal	-0.004	0.051	0.065	-0.014	0.0211	1
B3GNT9	SSc	HC	Prox	Prolif Suprabasal	-0.003	0.015	0.023	-0.008	0.0211	1
TCF4	SSc	HC	Prox	Prolif Suprabasal	-0.005	0.357	0.406	-0.049	0.0213	1
VAMP8	SSc	HC	Prox	Prolif Suprabasal	-0.026	0.949	0.978	-0.029	0.0214	1
RPL4	SSc	HC	Prox	Prolif Suprabasal	-0.008	1	1	0	0.0215	1
TRIB1	SSc	HC	Prox	Prolif Suprabasal	0.019	0.157	0.14	0.017	0.0215	1
POU3F1	SSc	HC	Prox	Prolif Suprabasal	0.029	0.278	0.264	0.014	0.0215	1
SLC49A3	SSc	HC	Prox	Prolif Suprabasal	-0.002	0.028	0.037	-0.009	0.0215	1
IL17RD	SSc	HC	Prox	Prolif Suprabasal	-0.003	0.014	0.022	-0.008	0.0215	1
KCNJ14	SSc	HC	Prox	Prolif Suprabasal	-0.002	0.028	0.037	-0.009	0.0215	1
ADORA2B	SSc	HC	Prox	Prolif Suprabasal	-0.004	0.246	0.28	-0.034	0.0216	1
MAP3K7CL	SSc	HC	Prox	Prolif Suprabasal	-0.002	0.024	0.033	-0.009	0.0216	1
AC079142.1	SSc	HC	Prox	Prolif Suprabasal	-0.001	0.012	0.018	-0.006	0.0216	1
CHMP1A	SSc	HC	Prox	Prolif Suprabasal	-0.015	0.547	0.606	-0.059	0.0216	1
SFT2D2	SSc	HC	Prox	Prolif Suprabasal	-0.007	0.369	0.414	-0.045	0.0216	1
RIOX1	SSc	HC	Prox	Prolif Suprabasal	-0.003	0.1	0.118	-0.018	0.0216	1
GNL3	SSc	HC	Prox	Prolif Suprabasal	0.022	0.774	0.802	-0.028	0.0216	1
SBK1	SSc	HC	Prox	Prolif Suprabasal	-0.003	0.013	0.02	-0.007	0.0216	1
CCNJ	SSc	HC	Prox	Prolif Suprabasal	-0.003	0.038	0.05	-0.012	0.0216	1
CASKIN2	SSc	HC	Prox	Prolif Suprabasal	-0.005	0.077	0.093	-0.016	0.0217	1
DCTN4	SSc	HC	Prox	Prolif Suprabasal	-0.005	0.283	0.321	-0.038	0.0217	1
RNF8	SSc	HC	Prox	Prolif Suprabasal	-0.009	0.49	0.547	-0.057	0.0217	1
CEP290	SSc	HC	Prox	Prolif Suprabasal	-0.002	0.105	0.125	-0.02	0.0217	1
AC067852.2	SSc	HC	Prox	Prolif Suprabasal	-0.001	0.084	0.102	-0.018	0.0217	1
ALOX15B	SSc	HC	Prox	Prolif Suprabasal	0.02	0.204	0.186	0.018	0.0218	1
HIP1R	SSc	HC	Prox	Prolif Suprabasal	-0.003	0.099	0.118	-0.019	0.0218	1
ZNF727	SSc	HC	Prox	Prolif Suprabasal	-0.002	0.028	0.037	-0.009	0.0218	1
SLC7A8	SSc	HC	Prox	Prolif Suprabasal	-0.001	0.161	0.187	-0.026	0.0218	1
SNHG30	SSc	HC	Prox	Prolif Suprabasal	-0.005	0.274	0.309	-0.035	0.0218	1
EXD2	SSc	HC	Prox	Prolif Suprabasal	-0.004	0.135	0.157	-0.022	0.0218	1
AC079610.1	SSc	HC	Prox	Prolif Suprabasal	-0.003	0.02	0.029	-0.009	0.0219	1
CAD	SSc	HC	Prox	Prolif Suprabasal	-0.002	0.214	0.245	-0.031	0.022	1
PLK1	SSc	HC	Prox	Prolif Suprabasal	-0.028	0.362	0.389	-0.027	0.022	1
PPARD	SSc	HC	Prox	Prolif Suprabasal	-0.001	0.133	0.156	-0.023	0.022	1
LZTS2	SSc	HC	Prox	Prolif Suprabasal	-0.001	0.205	0.236	-0.031	0.022	1
KIF20A	SSc	HC	Prox	Prolif Suprabasal	-0.006	0.263	0.296	-0.033	0.022	1
STK11	SSc	HC	Prox	Prolif Suprabasal	0	0.364	0.418	-0.054	0.0221	1
PTCH1	SSc	HC	Prox	Prolif Suprabasal	-0.002	0.033	0.044	-0.011	0.0221	1
AC103691.1	SSc	HC	Prox	Prolif Suprabasal	-0.004	0.016	0.023	-0.007	0.0221	1
RNF227	SSc	HC	Prox	Prolif Suprabasal	-0.005	0.078	0.094	-0.016	0.0221	1
ACKR3	SSc	HC	Prox	Prolif Suprabasal	0.007	0.045	0.034	0.011	0.0221	1
SEPTIN2	SSc	HC	Prox	Prolif Suprabasal	-0.022	0.767	0.81	-0.043	0.0222	1
DVL3	SSc	HC	Prox	Prolif Suprabasal	-0.002	0.283	0.322	-0.039	0.0222	1
BET1	SSc	HC	Prox	Prolif Suprabasal	-0.004	0.3	0.34	-0.04	0.0222	1
ELK3	SSc	HC	Prox	Prolif Suprabasal	-0.003	0.2	0.228	-0.028	0.0222	1
CCDC90B	SSc	HC	Prox	Prolif Suprabasal	-0.012	0.544	0.611	-0.067	0.0222	1
SETD1B	SSc	HC	Prox	Prolif Suprabasal	-0.004	0.137	0.159	-0.022	0.0222	1
LINC00526	SSc	HC	Prox	Prolif Suprabasal	-0.002	0.028	0.037	-0.009	0.0223	1
TBC1D22B	SSc	HC	Prox	Prolif Suprabasal	-0.001	0.073	0.09	-0.017	0.0223	1
TLCD5	SSc	HC	Prox	Prolif Suprabasal	-0.004	0.03	0.04	-0.01	0.0223	1
ZNF600	SSc	HC	Prox	Prolif Suprabasal	-0.004	0.097	0.115	-0.018	0.0223	1
DGCR6	SSc	HC	Prox	Prolif Suprabasal	0.008	0.04	0.029	0.011	0.0224	1
SLC35F2	SSc	HC	Prox	Prolif Suprabasal	-0.006	0.14	0.162	-0.022	0.0225	1
CYP2E1	SSc	HC	Prox	Prolif Suprabasal	-0.003	0.102	0.121	-0.019	0.0226	1
RAP2A	SSc	HC	Prox	Prolif Suprabasal	-0.003	0.218	0.249	-0.031	0.0226	1
FAM102A	SSc	HC	Prox	Prolif Suprabasal	-0.001	0.308	0.349	-0.041	0.0226	1
COX20	SSc	HC	Prox	Prolif Suprabasal	0.019	0.814	0.832	-0.018	0.0226	1
CYP2J2	SSc	HC	Prox	Prolif Suprabasal	-0.003	0.087	0.105	-0.018	0.0226	1
SFT2D1	SSc	HC	Prox	Prolif Suprabasal	-0.021	0.655	0.713	-0.058	0.0226	1
CEBPA	SSc	HC	Prox	Prolif Suprabasal	0.001	0.41	0.472	-0.062	0.0226	1
HIST1H2AG	SSc	HC	Prox	Prolif Suprabasal	0.038	0.38	0.366	0.014	0.0227	1
RPP21	SSc	HC	Prox	Prolif Suprabasal	-0.02	0.868	0.883	-0.015	0.0228	1
DUSP13	SSc	HC	Prox	Prolif Suprabasal	-0.001	0.047	0.059	-0.012	0.0229	1
LAP3	SSc	HC	Prox	Prolif Suprabasal	-0.012	0.606	0.688	-0.082	0.023	1
SEPTIN5	SSc	HC	Prox	Prolif Suprabasal	-0.004	0.044	0.056	-0.012	0.023	1
PRKDC	SSc	HC	Prox	Prolif Suprabasal	-0.026	0.897	0.932	-0.035	0.023	1
C1RL-AS1	SSc	HC	Prox	Prolif Suprabasal	-0.003	0.025	0.034	-0.009	0.023	1
WBP1	SSc	HC	Prox	Prolif Suprabasal	-0.005	0.257	0.291	-0.034	0.023	1
RBM15	SSc	HC	Prox	Prolif Suprabasal	-0.001	0.119	0.14	-0.021	0.023	1
AL022162.1	SSc	HC	Prox	Prolif Suprabasal	-0.001	0.057	0.072	-0.015	0.0231	1
BX284668.6	SSc	HC	Prox	Prolif Suprabasal	-0.002	0.031	0.041	-0.01	0.0232	1
COA5	SSc	HC	Prox	Prolif Suprabasal	-0.008	0.512	0.579	-0.067	0.0232	1
HIF1A	SSc	HC	Prox	Prolif Suprabasal	-0.013	0.56	0.613	-0.053	0.0232	1
ZNF558	SSc	HC	Prox	Prolif Suprabasal	-0.002	0.034	0.045	-0.011	0.0232	1
SAP30L-AS1	SSc	HC	Prox	Prolif Suprabasal	-0.001	0.014	0.021	-0.007	0.0233	1
LINC00847	SSc	HC	Prox	Prolif Suprabasal	-0.003	0.065	0.081	-0.016	0.0233	1
CCDC30	SSc	HC	Prox	Prolif Suprabasal	-0.001	0.014	0.022	-0.008	0.0234	1
OAF	SSc	HC	Prox	Prolif Suprabasal	-0.001	0.136	0.159	-0.023	0.0234	1
ZNF28	SSc	HC	Prox	Prolif Suprabasal	0	0.105	0.125	-0.02	0.0234	1
SPATA7	SSc	HC	Prox	Prolif Suprabasal	-0.001	0.068	0.084	-0.016	0.0234	1
ZNF823	SSc	HC	Prox	Prolif Suprabasal	-0.002	0.079	0.096	-0.017	0.0234	1
TSTD3	SSc	HC	Prox	Prolif Suprabasal	-0.002	0.099	0.118	-0.019	0.0235	1
CALCRL	SSc	HC	Prox	Prolif Suprabasal	-0.003	0.067	0.082	-0.015	0.0235	1
ZNF821	SSc	HC	Prox	Prolif Suprabasal	-0.003	0.064	0.078	-0.014	0.0236	1
NR1D2	SSc	HC	Prox	Prolif Suprabasal	0.023	0.131	0.116	0.015	0.0236	1
FSTL3	SSc	HC	Prox	Prolif Suprabasal	-0.003	0.039	0.05	-0.011	0.0236	1
SETDB1	SSc	HC	Prox	Prolif Suprabasal	-0.003	0.125	0.146	-0.021	0.0238	1
ACTR1A	SSc	HC	Prox	Prolif Suprabasal	-0.009	0.436	0.488	-0.052	0.0238	1
TOP1MT	SSc	HC	Prox	Prolif Suprabasal	-0.002	0.265	0.303	-0.038	0.0238	1
LRRC27	SSc	HC	Prox	Prolif Suprabasal	-0.001	0.026	0.036	-0.01	0.0238	1
RBBP8NL	SSc	HC	Prox	Prolif Suprabasal	-0.002	0.093	0.112	-0.019	0.0238	1
DNAJC5	SSc	HC	Prox	Prolif Suprabasal	-0.002	0.281	0.319	-0.038	0.0239	1
AC026471.1	SSc	HC	Prox	Prolif Suprabasal	-0.002	0.053	0.066	-0.013	0.0239	1
CCSAP	SSc	HC	Prox	Prolif Suprabasal	-0.004	0.167	0.193	-0.026	0.024	1
CD3EAP	SSc	HC	Prox	Prolif Suprabasal	-0.003	0.273	0.311	-0.038	0.024	1
UBE2D3-AS1	SSc	HC	Prox	Prolif Suprabasal	-0.004	0.026	0.036	-0.01	0.024	1
APOBEC3B	SSc	HC	Prox	Prolif Suprabasal	-0.001	0.057	0.072	-0.015	0.024	1
SLC22A15	SSc	HC	Prox	Prolif Suprabasal	-0.001	0.04	0.052	-0.012	0.024	1
LAMP2	SSc	HC	Prox	Prolif Suprabasal	-0.022	0.636	0.701	-0.065	0.0241	1
USP24	SSc	HC	Prox	Prolif Suprabasal	-0.001	0.177	0.205	-0.028	0.0241	1
TAF13	SSc	HC	Prox	Prolif Suprabasal	-0.002	0.197	0.225	-0.028	0.0241	1
CEP55	SSc	HC	Prox	Prolif Suprabasal	-0.013	0.522	0.573	-0.051	0.0241	1
HSPA1B	SSc	HC	Prox	Prolif Suprabasal	-0.028	0.856	0.907	-0.051	0.0242	1
PEX11A	SSc	HC	Prox	Prolif Suprabasal	-0.003	0.114	0.134	-0.02	0.0242	1
BEND3	SSc	HC	Prox	Prolif Suprabasal	-0.003	0.028	0.038	-0.01	0.0242	1
AC090826.1	SSc	HC	Prox	Prolif Suprabasal	-0.002	0.011	0.017	-0.006	0.0242	1
TVP23C	SSc	HC	Prox	Prolif Suprabasal	-0.006	0.062	0.076	-0.014	0.0242	1
UVSSA	SSc	HC	Prox	Prolif Suprabasal	0	0.088	0.106	-0.018	0.0242	1
SELENOP	SSc	HC	Prox	Prolif Suprabasal	-0.021	0.844	0.886	-0.042	0.0242	1
PLEKHG6	SSc	HC	Prox	Prolif Suprabasal	-0.002	0.087	0.104	-0.017	0.0242	1
WDR24	SSc	HC	Prox	Prolif Suprabasal	-0.002	0.087	0.105	-0.018	0.0243	1
BPNT1	SSc	HC	Prox	Prolif Suprabasal	-0.004	0.163	0.187	-0.024	0.0243	1
DNAJC18	SSc	HC	Prox	Prolif Suprabasal	-0.004	0.018	0.026	-0.008	0.0244	1
RHBDL2	SSc	HC	Prox	Prolif Suprabasal	-0.014	0.464	0.512	-0.048	0.0244	1
APEX1	SSc	HC	Prox	Prolif Suprabasal	-0.02	0.887	0.915	-0.028	0.0244	1
DDX58	SSc	HC	Prox	Prolif Suprabasal	0.017	0.127	0.112	0.015	0.0244	1
EARS2	SSc	HC	Prox	Prolif Suprabasal	-0.004	0.107	0.126	-0.019	0.0245	1
CWC15	SSc	HC	Prox	Prolif Suprabasal	-0.019	0.83	0.868	-0.038	0.0245	1
HDAC7	SSc	HC	Prox	Prolif Suprabasal	0.012	0.151	0.133	0.018	0.0245	1
MGAT1	SSc	HC	Prox	Prolif Suprabasal	-0.007	0.388	0.437	-0.049	0.0245	1
MEX3C	SSc	HC	Prox	Prolif Suprabasal	-0.004	0.139	0.161	-0.022	0.0246	1
AKNA	SSc	HC	Prox	Prolif Suprabasal	-0.004	0.03	0.04	-0.01	0.0246	1
UBE2K	SSc	HC	Prox	Prolif Suprabasal	-0.02	0.753	0.797	-0.044	0.0247	1
TCHP	SSc	HC	Prox	Prolif Suprabasal	-0.005	0.403	0.453	-0.05	0.0247	1
ARHGEF39	SSc	HC	Prox	Prolif Suprabasal	-0.004	0.206	0.235	-0.029	0.0247	1
CNN3	SSc	HC	Prox	Prolif Suprabasal	-0.001	0.207	0.238	-0.031	0.0248	1
ERRFI1	SSc	HC	Prox	Prolif Suprabasal	-0.004	0.203	0.231	-0.028	0.0248	1
SLC25A45	SSc	HC	Prox	Prolif Suprabasal	-0.002	0.05	0.063	-0.013	0.0249	1
RFESD	SSc	HC	Prox	Prolif Suprabasal	0	0.084	0.101	-0.017	0.0249	1
ATG4A	SSc	HC	Prox	Prolif Suprabasal	-0.004	0.146	0.169	-0.023	0.0249	1
STRN3	SSc	HC	Prox	Prolif Suprabasal	-0.003	0.279	0.316	-0.037	0.025	1
ZC4H2	SSc	HC	Prox	Prolif Suprabasal	-0.004	0.016	0.023	-0.007	0.0251	1
KHSRP	SSc	HC	Prox	Prolif Suprabasal	-0.009	0.546	0.607	-0.061	0.0251	1
SLC35F3	SSc	HC	Prox	Prolif Suprabasal	-0.003	0.012	0.019	-0.007	0.0251	1
ANKRD27	SSc	HC	Prox	Prolif Suprabasal	0	0.084	0.102	-0.018	0.0253	1
XPO4	SSc	HC	Prox	Prolif Suprabasal	0	0.144	0.168	-0.024	0.0253	1
PSMC3IP	SSc	HC	Prox	Prolif Suprabasal	-0.005	0.226	0.256	-0.03	0.0254	1
SENP1	SSc	HC	Prox	Prolif Suprabasal	-0.005	0.192	0.219	-0.027	0.0254	1
FP565260.1	SSc	HC	Prox	Prolif Suprabasal	-0.002	0.012	0.019	-0.007	0.0254	1
TBC1D24	SSc	HC	Prox	Prolif Suprabasal	-0.002	0.019	0.027	-0.008	0.0255	1
ZDHHC1	SSc	HC	Prox	Prolif Suprabasal	-0.006	0.059	0.073	-0.014	0.0255	1
LEMD2	SSc	HC	Prox	Prolif Suprabasal	-0.003	0.207	0.237	-0.03	0.0255	1
ITPR1	SSc	HC	Prox	Prolif Suprabasal	0.02	0.148	0.132	0.016	0.0255	1
RND1	SSc	HC	Prox	Prolif Suprabasal	-0.004	0.016	0.023	-0.007	0.0256	1
ZFP64	SSc	HC	Prox	Prolif Suprabasal	-0.001	0.135	0.158	-0.023	0.0256	1
AC022075.1	SSc	HC	Prox	Prolif Suprabasal	0.024	0.151	0.136	0.015	0.0256	1
C15orf62	SSc	HC	Prox	Prolif Suprabasal	-0.003	0.016	0.023	-0.007	0.0256	1
ZNF749	SSc	HC	Prox	Prolif Suprabasal	-0.003	0.383	0.433	-0.05	0.0257	1
FGF18	SSc	HC	Prox	Prolif Suprabasal	-0.003	0.013	0.02	-0.007	0.0257	1
TACC3	SSc	HC	Prox	Prolif Suprabasal	-0.012	0.471	0.521	-0.05	0.0257	1
NDUFS4	SSc	HC	Prox	Prolif Suprabasal	-0.021	0.884	0.925	-0.041	0.0257	1
NECTIN2	SSc	HC	Prox	Prolif Suprabasal	0.004	0.252	0.29	-0.038	0.0259	1
CDIP1	SSc	HC	Prox	Prolif Suprabasal	0.02	0.144	0.129	0.015	0.0259	1
WDHD1	SSc	HC	Prox	Prolif Suprabasal	-0.001	0.222	0.253	-0.031	0.026	1
AL590399.3	SSc	HC	Prox	Prolif Suprabasal	-0.002	0.018	0.026	-0.008	0.026	1
GDPD3	SSc	HC	Prox	Prolif Suprabasal	-0.002	0.084	0.1	-0.016	0.026	1
SEC16A	SSc	HC	Prox	Prolif Suprabasal	-0.004	0.198	0.225	-0.027	0.026	1
MSL1	SSc	HC	Prox	Prolif Suprabasal	-0.007	0.304	0.342	-0.038	0.026	1
MRPS14	SSc	HC	Prox	Prolif Suprabasal	-0.015	0.568	0.624	-0.056	0.026	1
ZFYVE16	SSc	HC	Prox	Prolif Suprabasal	-0.004	0.281	0.319	-0.038	0.026	1
AL359232.1	SSc	HC	Prox	Prolif Suprabasal	0.004	0.025	0.017	0.008	0.026	1
GLB1	SSc	HC	Prox	Prolif Suprabasal	-0.002	0.197	0.225	-0.028	0.026	1
EGFL8	SSc	HC	Prox	Prolif Suprabasal	-0.005	0.045	0.056	-0.011	0.0261	1
GRN	SSc	HC	Prox	Prolif Suprabasal	0.016	0.905	0.919	-0.014	0.0261	1
CIART	SSc	HC	Prox	Prolif Suprabasal	0.004	0.027	0.018	0.009	0.0261	1
GPHN	SSc	HC	Prox	Prolif Suprabasal	-0.005	0.186	0.212	-0.026	0.0262	1
TFCP2	SSc	HC	Prox	Prolif Suprabasal	-0.001	0.167	0.192	-0.025	0.0262	1
RPA4	SSc	HC	Prox	Prolif Suprabasal	-0.001	0.012	0.019	-0.007	0.0262	1
MAPRE2	SSc	HC	Prox	Prolif Suprabasal	-0.002	0.018	0.026	-0.008	0.0263	1
ZNRF1	SSc	HC	Prox	Prolif Suprabasal	-0.008	0.465	0.517	-0.052	0.0263	1
FAM183A	SSc	HC	Prox	Prolif Suprabasal	-0.004	0.023	0.032	-0.009	0.0263	1
ILDR1	SSc	HC	Prox	Prolif Suprabasal	-0.001	0.057	0.071	-0.014	0.0263	1
PSMD6-AS2	SSc	HC	Prox	Prolif Suprabasal	-0.002	0.017	0.025	-0.008	0.0264	1
MARK2	SSc	HC	Prox	Prolif Suprabasal	-0.007	0.428	0.482	-0.054	0.0264	1
COL4A5	SSc	HC	Prox	Prolif Suprabasal	-0.002	0.013	0.02	-0.007	0.0264	1
TICRR	SSc	HC	Prox	Prolif Suprabasal	-0.001	0.185	0.213	-0.028	0.0265	1
ZBTB34	SSc	HC	Prox	Prolif Suprabasal	-0.001	0.026	0.035	-0.009	0.0265	1
PRDM4	SSc	HC	Prox	Prolif Suprabasal	-0.001	0.145	0.168	-0.023	0.0265	1
BTRC	SSc	HC	Prox	Prolif Suprabasal	-0.003	0.15	0.174	-0.024	0.0265	1
S1PR3	SSc	HC	Prox	Prolif Suprabasal	-0.003	0.029	0.039	-0.01	0.0266	1
DOCK8	SSc	HC	Prox	Prolif Suprabasal	-0.004	0.107	0.126	-0.019	0.0266	1
AC068587.4	SSc	HC	Prox	Prolif Suprabasal	0.024	0.232	0.218	0.014	0.0266	1
AMDHD2	SSc	HC	Prox	Prolif Suprabasal	-0.003	0.154	0.177	-0.023	0.0266	1
SRRM2-AS1	SSc	HC	Prox	Prolif Suprabasal	-0.003	0.015	0.022	-0.007	0.0266	1
TRIQK	SSc	HC	Prox	Prolif Suprabasal	-0.001	0.153	0.178	-0.025	0.0266	1
DUSP14	SSc	HC	Prox	Prolif Suprabasal	-0.001	0.203	0.233	-0.03	0.0266	1
ALG11	SSc	HC	Prox	Prolif Suprabasal	-0.003	0.064	0.078	-0.014	0.0266	1
KLHL8	SSc	HC	Prox	Prolif Suprabasal	-0.005	0.173	0.198	-0.025	0.0267	1
MOXD1	SSc	HC	Prox	Prolif Suprabasal	0.002	0.168	0.196	-0.028	0.0267	1
ZNF57	SSc	HC	Prox	Prolif Suprabasal	-0.002	0.171	0.196	-0.025	0.0268	1
PTN	SSc	HC	Prox	Prolif Suprabasal	-0.024	0.949	0.967	-0.018	0.0268	1
OTUD7A	SSc	HC	Prox	Prolif Suprabasal	-0.002	0.017	0.024	-0.007	0.0268	1
SEPSECS	SSc	HC	Prox	Prolif Suprabasal	0	0.088	0.106	-0.018	0.0269	1
CHMP4C	SSc	HC	Prox	Prolif Suprabasal	-0.011	0.387	0.429	-0.042	0.0271	1
ACP5	SSc	HC	Prox	Prolif Suprabasal	-0.001	0.145	0.168	-0.023	0.0271	1
AC009061.2	SSc	HC	Prox	Prolif Suprabasal	-0.001	0.045	0.057	-0.012	0.0271	1
PKN2	SSc	HC	Prox	Prolif Suprabasal	-0.009	0.576	0.633	-0.057	0.0271	1
EVI5L	SSc	HC	Prox	Prolif Suprabasal	0	0.057	0.071	-0.014	0.0272	1
DZIP1L	SSc	HC	Prox	Prolif Suprabasal	-0.001	0.02	0.028	-0.008	0.0272	1
PABPC1L	SSc	HC	Prox	Prolif Suprabasal	-0.001	0.027	0.037	-0.01	0.0272	1
SF3B4	SSc	HC	Prox	Prolif Suprabasal	-0.01	0.53	0.596	-0.066	0.0272	1
KLF7	SSc	HC	Prox	Prolif Suprabasal	0	0.082	0.099	-0.017	0.0272	1
GINM1	SSc	HC	Prox	Prolif Suprabasal	-0.013	0.582	0.649	-0.067	0.0273	1
AC073210.3	SSc	HC	Prox	Prolif Suprabasal	0.009	0.082	0.067	0.015	0.0273	1
SYNGR1	SSc	HC	Prox	Prolif Suprabasal	-0.018	0.659	0.731	-0.072	0.0273	1
C19orf53	SSc	HC	Prox	Prolif Suprabasal	0.01	0.942	0.955	-0.013	0.0273	1
IL7	SSc	HC	Prox	Prolif Suprabasal	0.01	0.079	0.065	0.014	0.0273	1
SPRYD4	SSc	HC	Prox	Prolif Suprabasal	-0.005	0.389	0.443	-0.054	0.0274	1
MYO5A	SSc	HC	Prox	Prolif Suprabasal	-0.002	0.057	0.07	-0.013	0.0275	1
AL683887.1	SSc	HC	Prox	Prolif Suprabasal	0.005	0.025	0.017	0.008	0.0275	1
PDE7A	SSc	HC	Prox	Prolif Suprabasal	0	0.082	0.1	-0.018	0.0275	1
TSPAN7	SSc	HC	Prox	Prolif Suprabasal	-0.004	0.248	0.28	-0.032	0.0275	1
SPIN3	SSc	HC	Prox	Prolif Suprabasal	-0.004	0.026	0.035	-0.009	0.0276	1
DCTN6	SSc	HC	Prox	Prolif Suprabasal	-0.014	0.532	0.601	-0.069	0.0276	1
SLC16A10	SSc	HC	Prox	Prolif Suprabasal	-0.004	0.021	0.029	-0.008	0.0276	1
UBR1	SSc	HC	Prox	Prolif Suprabasal	-0.003	0.084	0.101	-0.017	0.0276	1
DET1	SSc	HC	Prox	Prolif Suprabasal	-0.003	0.031	0.041	-0.01	0.0276	1
AL390198.1	SSc	HC	Prox	Prolif Suprabasal	0.019	0.111	0.096	0.015	0.0276	1
C1orf109	SSc	HC	Prox	Prolif Suprabasal	-0.008	0.252	0.282	-0.03	0.0277	1
AC100861.1	SSc	HC	Prox	Prolif Suprabasal	-0.002	0.092	0.109	-0.017	0.0277	1
CTF1	SSc	HC	Prox	Prolif Suprabasal	0.008	0.053	0.042	0.011	0.0278	1
AL133330.1	SSc	HC	Prox	Prolif Suprabasal	-0.001	0.04	0.051	-0.011	0.0278	1
CCDC9	SSc	HC	Prox	Prolif Suprabasal	-0.002	0.111	0.131	-0.02	0.0278	1
NMRK1	SSc	HC	Prox	Prolif Suprabasal	0.001	0.368	0.418	-0.05	0.0278	1
OTUB1	SSc	HC	Prox	Prolif Suprabasal	-0.014	0.587	0.664	-0.077	0.0279	1
RAB2B	SSc	HC	Prox	Prolif Suprabasal	-0.002	0.121	0.142	-0.021	0.0279	1
OGFOD3	SSc	HC	Prox	Prolif Suprabasal	0	0.411	0.468	-0.057	0.028	1
AMOTL2	SSc	HC	Prox	Prolif Suprabasal	-0.001	0.2	0.228	-0.028	0.028	1
SLC25A12	SSc	HC	Prox	Prolif Suprabasal	0	0.238	0.271	-0.033	0.0281	1
C12orf57	SSc	HC	Prox	Prolif Suprabasal	0.017	0.914	0.923	-0.009	0.0282	1
RNF25	SSc	HC	Prox	Prolif Suprabasal	-0.001	0.092	0.109	-0.017	0.0282	1
TRAF3IP1	SSc	HC	Prox	Prolif Suprabasal	0.004	0.189	0.218	-0.029	0.0282	1
MAPK10	SSc	HC	Prox	Prolif Suprabasal	0.005	0.03	0.021	0.009	0.0283	1
KCTD11	SSc	HC	Prox	Prolif Suprabasal	-0.001	0.064	0.078	-0.014	0.0283	1
GPCPD1	SSc	HC	Prox	Prolif Suprabasal	-0.002	0.192	0.219	-0.027	0.0284	1
CCNT2-AS1	SSc	HC	Prox	Prolif Suprabasal	-0.003	0.02	0.028	-0.008	0.0284	1
GNPDA2	SSc	HC	Prox	Prolif Suprabasal	-0.002	0.15	0.173	-0.023	0.0285	1
DLGAP1-AS5	SSc	HC	Prox	Prolif Suprabasal	0.006	0.022	0.015	0.007	0.0286	1
SNX12	SSc	HC	Prox	Prolif Suprabasal	0	0.23	0.261	-0.031	0.0286	1
HACD1	SSc	HC	Prox	Prolif Suprabasal	-0.001	0.231	0.265	-0.034	0.0287	1
MAT2B	SSc	HC	Prox	Prolif Suprabasal	-0.004	0.38	0.43	-0.05	0.0287	1
GSTCD	SSc	HC	Prox	Prolif Suprabasal	0.001	0.211	0.242	-0.031	0.0288	1
HENMT1	SSc	HC	Prox	Prolif Suprabasal	-0.003	0.058	0.072	-0.014	0.029	1
SLCO2A1	SSc	HC	Prox	Prolif Suprabasal	0.009	0.041	0.031	0.01	0.0291	1
RNF10	SSc	HC	Prox	Prolif Suprabasal	-0.009	0.48	0.537	-0.057	0.0291	1
DHX38	SSc	HC	Prox	Prolif Suprabasal	-0.001	0.269	0.305	-0.036	0.0291	1
TNFSF15	SSc	HC	Prox	Prolif Suprabasal	0.011	0.07	0.057	0.013	0.0292	1
LRRC37A3	SSc	HC	Prox	Prolif Suprabasal	-0.002	0.011	0.017	-0.006	0.0292	1
SAPCD2	SSc	HC	Prox	Prolif Suprabasal	0.002	0.26	0.297	-0.037	0.0292	1
ZFYVE26	SSc	HC	Prox	Prolif Suprabasal	-0.003	0.057	0.071	-0.014	0.0293	1
OGDH	SSc	HC	Prox	Prolif Suprabasal	-0.003	0.393	0.445	-0.052	0.0294	1
NUDT13	SSc	HC	Prox	Prolif Suprabasal	-0.001	0.022	0.031	-0.009	0.0294	1
UMPS	SSc	HC	Prox	Prolif Suprabasal	-0.006	0.485	0.545	-0.06	0.0294	1
MRPS17	SSc	HC	Prox	Prolif Suprabasal	-0.02	0.679	0.745	-0.066	0.0294	1
ARL16	SSc	HC	Prox	Prolif Suprabasal	-0.013	0.528	0.586	-0.058	0.0294	1
CERS3	SSc	HC	Prox	Prolif Suprabasal	0.028	0.413	0.418	-0.005	0.0294	1
YBX3	SSc	HC	Prox	Prolif Suprabasal	0.003	0.992	0.996	-0.004	0.0295	1
NAIF1	SSc	HC	Prox	Prolif Suprabasal	-0.002	0.055	0.068	-0.013	0.0295	1
SLC17A5	SSc	HC	Prox	Prolif Suprabasal	-0.004	0.077	0.092	-0.015	0.0295	1
TM4SF1	SSc	HC	Prox	Prolif Suprabasal	-0.019	0.872	0.912	-0.04	0.0296	1
CNST	SSc	HC	Prox	Prolif Suprabasal	-0.004	0.101	0.119	-0.018	0.0296	1
AMER1	SSc	HC	Prox	Prolif Suprabasal	-0.005	0.073	0.087	-0.014	0.0297	1
CCDC88B	SSc	HC	Prox	Prolif Suprabasal	-0.003	0.018	0.025	-0.007	0.0297	1
FAM98A	SSc	HC	Prox	Prolif Suprabasal	-0.004	0.408	0.455	-0.047	0.0297	1
SVIL	SSc	HC	Prox	Prolif Suprabasal	-0.012	0.609	0.671	-0.062	0.0297	1
GIT2	SSc	HC	Prox	Prolif Suprabasal	-0.004	0.149	0.171	-0.022	0.0297	1
AC004241.3	SSc	HC	Prox	Prolif Suprabasal	-0.003	0.015	0.022	-0.007	0.0298	1
PTPRA	SSc	HC	Prox	Prolif Suprabasal	-0.009	0.526	0.57	-0.044	0.0299	1
AL356599.1	SSc	HC	Prox	Prolif Suprabasal	-0.002	0.032	0.042	-0.01	0.0299	1
STRIP2	SSc	HC	Prox	Prolif Suprabasal	-0.001	0.022	0.03	-0.008	0.03	1
MARCH3	SSc	HC	Prox	Prolif Suprabasal	-0.003	0.047	0.059	-0.012	0.03	1
UBTD1	SSc	HC	Prox	Prolif Suprabasal	-0.004	0.03	0.039	-0.009	0.03	1
ATP2A2	SSc	HC	Prox	Prolif Suprabasal	-0.019	0.625	0.679	-0.054	0.03	1
NTN1	SSc	HC	Prox	Prolif Suprabasal	-0.002	0.072	0.087	-0.015	0.03	1
PRKCE	SSc	HC	Prox	Prolif Suprabasal	-0.002	0.044	0.056	-0.012	0.0301	1
HSF4	SSc	HC	Prox	Prolif Suprabasal	-0.002	0.018	0.026	-0.008	0.0301	1
AC002467.1	SSc	HC	Prox	Prolif Suprabasal	0	0.099	0.118	-0.019	0.0301	1
PRR4	SSc	HC	Prox	Prolif Suprabasal	-0.003	0.013	0.019	-0.006	0.0301	1
AC011472.3	SSc	HC	Prox	Prolif Suprabasal	-0.005	0.026	0.035	-0.009	0.0301	1
PRELID3A	SSc	HC	Prox	Prolif Suprabasal	-0.003	0.015	0.022	-0.007	0.0301	1
TRNT1	SSc	HC	Prox	Prolif Suprabasal	0	0.334	0.379	-0.045	0.0301	1
CYBC1	SSc	HC	Prox	Prolif Suprabasal	-0.002	0.262	0.295	-0.033	0.0301	1
GTF2H5	SSc	HC	Prox	Prolif Suprabasal	0.017	0.815	0.838	-0.023	0.0302	1
LINC00240	SSc	HC	Prox	Prolif Suprabasal	-0.003	0.017	0.024	-0.007	0.0302	1
LRRC6	SSc	HC	Prox	Prolif Suprabasal	-0.001	0.011	0.017	-0.006	0.0303	1
DHCR7	SSc	HC	Prox	Prolif Suprabasal	-0.003	0.199	0.225	-0.026	0.0303	1
CDK18	SSc	HC	Prox	Prolif Suprabasal	-0.002	0.036	0.046	-0.01	0.0304	1
NEK7	SSc	HC	Prox	Prolif Suprabasal	-0.005	0.209	0.237	-0.028	0.0305	1
AC024940.1	SSc	HC	Prox	Prolif Suprabasal	-0.002	0.012	0.018	-0.006	0.0305	1
AC104794.3	SSc	HC	Prox	Prolif Suprabasal	-0.003	0.015	0.022	-0.007	0.0306	1
AL355353.1	SSc	HC	Prox	Prolif Suprabasal	-0.005	0.025	0.034	-0.009	0.0308	1
IDH3A	SSc	HC	Prox	Prolif Suprabasal	-0.009	0.468	0.527	-0.059	0.0309	1
LINC01560	SSc	HC	Prox	Prolif Suprabasal	-0.004	0.038	0.049	-0.011	0.0309	1
SETMAR	SSc	HC	Prox	Prolif Suprabasal	-0.002	0.192	0.219	-0.027	0.031	1
ZNF846	SSc	HC	Prox	Prolif Suprabasal	-0.001	0.076	0.092	-0.016	0.031	1
ENC1	SSc	HC	Prox	Prolif Suprabasal	-0.002	0.047	0.059	-0.012	0.031	1
NEURL2	SSc	HC	Prox	Prolif Suprabasal	-0.002	0.015	0.022	-0.007	0.0311	1
PROSER1	SSc	HC	Prox	Prolif Suprabasal	-0.006	0.147	0.168	-0.021	0.0311	1
NUDT19	SSc	HC	Prox	Prolif Suprabasal	-0.002	0.202	0.231	-0.029	0.0311	1
PPP2CA	SSc	HC	Prox	Prolif Suprabasal	-0.021	0.669	0.718	-0.049	0.0312	1
LRRC41	SSc	HC	Prox	Prolif Suprabasal	-0.007	0.342	0.38	-0.038	0.0312	1
DTD2	SSc	HC	Prox	Prolif Suprabasal	0.001	0.259	0.294	-0.035	0.0312	1
AASS	SSc	HC	Prox	Prolif Suprabasal	-0.005	0.208	0.236	-0.028	0.0313	1
URI1	SSc	HC	Prox	Prolif Suprabasal	0.023	0.732	0.756	-0.024	0.0314	1
DHRS12	SSc	HC	Prox	Prolif Suprabasal	-0.001	0.173	0.198	-0.025	0.0315	1
CHD7	SSc	HC	Prox	Prolif Suprabasal	0.002	0.22	0.252	-0.032	0.0315	1
GCNT2	SSc	HC	Prox	Prolif Suprabasal	-0.001	0.143	0.166	-0.023	0.0315	1
AC007620.2	SSc	HC	Prox	Prolif Suprabasal	-0.001	0.013	0.02	-0.007	0.0316	1
ZNHIT6	SSc	HC	Prox	Prolif Suprabasal	-0.005	0.388	0.436	-0.048	0.0316	1
LANCL3	SSc	HC	Prox	Prolif Suprabasal	-0.003	0.093	0.11	-0.017	0.0317	1
GNAI2	SSc	HC	Prox	Prolif Suprabasal	-0.011	0.551	0.624	-0.073	0.0317	1
SPATA6	SSc	HC	Prox	Prolif Suprabasal	-0.002	0.154	0.177	-0.023	0.0317	1
SLC7A6	SSc	HC	Prox	Prolif Suprabasal	-0.002	0.041	0.052	-0.011	0.0317	1
AL451042.2	SSc	HC	Prox	Prolif Suprabasal	0.003	0.018	0.011	0.007	0.0317	1
DDX27	SSc	HC	Prox	Prolif Suprabasal	-0.009	0.591	0.657	-0.066	0.0318	1
S100A10	SSc	HC	Prox	Prolif Suprabasal	-0.009	1	1	0	0.0318	1
AC109322.1	SSc	HC	Prox	Prolif Suprabasal	0.009	0.036	0.027	0.009	0.0319	1
C1orf43	SSc	HC	Prox	Prolif Suprabasal	-0.023	0.814	0.872	-0.058	0.0319	1
MYOF	SSc	HC	Prox	Prolif Suprabasal	0.029	0.526	0.531	-0.005	0.0319	1
C9orf116	SSc	HC	Prox	Prolif Suprabasal	-0.003	0.034	0.044	-0.01	0.0319	1
LINC00511	SSc	HC	Prox	Prolif Suprabasal	0.003	0.134	0.158	-0.024	0.0319	1
HIVEP3	SSc	HC	Prox	Prolif Suprabasal	-0.001	0.143	0.166	-0.023	0.0319	1
MNT	SSc	HC	Prox	Prolif Suprabasal	-0.001	0.194	0.221	-0.027	0.0319	1
MED12	SSc	HC	Prox	Prolif Suprabasal	-0.003	0.109	0.128	-0.019	0.032	1
HMOX1	SSc	HC	Prox	Prolif Suprabasal	-0.001	0.014	0.021	-0.007	0.032	1
ZMYND15	SSc	HC	Prox	Prolif Suprabasal	0.005	0.021	0.014	0.007	0.0321	1
AC008443.5	SSc	HC	Prox	Prolif Suprabasal	0.007	0.039	0.03	0.009	0.0322	1
HHLA3	SSc	HC	Prox	Prolif Suprabasal	-0.002	0.112	0.131	-0.019	0.0323	1
KDM6B	SSc	HC	Prox	Prolif Suprabasal	-0.004	0.234	0.264	-0.03	0.0323	1
CMC2	SSc	HC	Prox	Prolif Suprabasal	-0.02	0.723	0.774	-0.051	0.0323	1
C1orf56	SSc	HC	Prox	Prolif Suprabasal	-0.004	0.277	0.31	-0.033	0.0324	1
ZNF461	SSc	HC	Prox	Prolif Suprabasal	-0.003	0.021	0.029	-0.008	0.0324	1
MRM1	SSc	HC	Prox	Prolif Suprabasal	-0.004	0.087	0.103	-0.016	0.0324	1
OTX1	SSc	HC	Prox	Prolif Suprabasal	-0.001	0.025	0.034	-0.009	0.0325	1
ROR1	SSc	HC	Prox	Prolif Suprabasal	0	0.078	0.094	-0.016	0.0325	1
AMZ2	SSc	HC	Prox	Prolif Suprabasal	0	0.353	0.4	-0.047	0.0326	1
FUT4	SSc	HC	Prox	Prolif Suprabasal	-0.003	0.021	0.029	-0.008	0.0327	1
AC009133.1	SSc	HC	Prox	Prolif Suprabasal	-0.003	0.026	0.035	-0.009	0.0327	1
KRT1	SSc	HC	Prox	Prolif Suprabasal	0.006	0.068	0.056	0.012	0.0328	1
SLC12A9-AS1	SSc	HC	Prox	Prolif Suprabasal	-0.004	0.033	0.043	-0.01	0.0328	1
CSTF2	SSc	HC	Prox	Prolif Suprabasal	0	0.276	0.313	-0.037	0.0329	1
PTS	SSc	HC	Prox	Prolif Suprabasal	-0.022	0.666	0.724	-0.058	0.0329	1
TCEANC	SSc	HC	Prox	Prolif Suprabasal	0.001	0.019	0.026	-0.007	0.033	1
AC005076.1	SSc	HC	Prox	Prolif Suprabasal	-0.002	0.036	0.047	-0.011	0.0331	1
ALDH3B2	SSc	HC	Prox	Prolif Suprabasal	0.029	0.383	0.379	0.004	0.0332	1
AKIRIN1	SSc	HC	Prox	Prolif Suprabasal	-0.008	0.396	0.441	-0.045	0.0335	1
RNF220	SSc	HC	Prox	Prolif Suprabasal	0.002	0.283	0.324	-0.041	0.0335	1
CHD3	SSc	HC	Prox	Prolif Suprabasal	-0.003	0.389	0.439	-0.05	0.0335	1
AL050341.2	SSc	HC	Prox	Prolif Suprabasal	-0.001	0.079	0.095	-0.016	0.0337	1
ARSA	SSc	HC	Prox	Prolif Suprabasal	-0.001	0.176	0.201	-0.025	0.0337	1
PGM2	SSc	HC	Prox	Prolif Suprabasal	-0.02	0.711	0.76	-0.049	0.0337	1
ACOT9	SSc	HC	Prox	Prolif Suprabasal	0	0.106	0.125	-0.019	0.0337	1
TUBA4A	SSc	HC	Prox	Prolif Suprabasal	-0.027	0.834	0.877	-0.043	0.0338	1
ZFP69	SSc	HC	Prox	Prolif Suprabasal	-0.002	0.029	0.039	-0.01	0.0338	1
SLC39A9	SSc	HC	Prox	Prolif Suprabasal	-0.004	0.208	0.235	-0.027	0.0339	1
TLCD2	SSc	HC	Prox	Prolif Suprabasal	-0.005	0.18	0.204	-0.024	0.0339	1
SLC25A37	SSc	HC	Prox	Prolif Suprabasal	-0.001	0.274	0.31	-0.036	0.0339	1
AL441883.1	SSc	HC	Prox	Prolif Suprabasal	-0.006	0.035	0.045	-0.01	0.034	1
HIST1H2BM	SSc	HC	Prox	Prolif Suprabasal	-0.001	0.054	0.067	-0.013	0.0341	1
C3orf52	SSc	HC	Prox	Prolif Suprabasal	-0.002	0.073	0.088	-0.015	0.0342	1
FAM185A	SSc	HC	Prox	Prolif Suprabasal	0	0.094	0.112	-0.018	0.0342	1
DLGAP4	SSc	HC	Prox	Prolif Suprabasal	-0.005	0.163	0.185	-0.022	0.0342	1
XYLB	SSc	HC	Prox	Prolif Suprabasal	0	0.061	0.075	-0.014	0.0342	1
RIPOR1	SSc	HC	Prox	Prolif Suprabasal	-0.002	0.028	0.037	-0.009	0.0342	1
MAP4K4	SSc	HC	Prox	Prolif Suprabasal	0.001	0.317	0.357	-0.04	0.0343	1
AC092803.1	SSc	HC	Prox	Prolif Suprabasal	-0.002	0.03	0.039	-0.009	0.0344	1
ACAA2	SSc	HC	Prox	Prolif Suprabasal	0.002	0.319	0.362	-0.043	0.0344	1
ZFP69B	SSc	HC	Prox	Prolif Suprabasal	-0.003	0.032	0.041	-0.009	0.0345	1
DNAJB6	SSc	HC	Prox	Prolif Suprabasal	-0.022	0.802	0.851	-0.049	0.0345	1
CDRT4	SSc	HC	Prox	Prolif Suprabasal	-0.002	0.02	0.028	-0.008	0.0346	1
MTHFSD	SSc	HC	Prox	Prolif Suprabasal	-0.002	0.089	0.106	-0.017	0.0347	1
PTPRG	SSc	HC	Prox	Prolif Suprabasal	-0.001	0.026	0.034	-0.008	0.0347	1
ANGEL1	SSc	HC	Prox	Prolif Suprabasal	-0.003	0.028	0.037	-0.009	0.0348	1
HCAR2	SSc	HC	Prox	Prolif Suprabasal	0.003	0.209	0.24	-0.031	0.0348	1
LMCD1-AS1	SSc	HC	Prox	Prolif Suprabasal	-0.002	0.011	0.017	-0.006	0.0349	1
ZNF214	SSc	HC	Prox	Prolif Suprabasal	-0.004	0.013	0.02	-0.007	0.035	1
MAD2L2	SSc	HC	Prox	Prolif Suprabasal	0.002	0.322	0.369	-0.047	0.0351	1
TRAM2-AS1	SSc	HC	Prox	Prolif Suprabasal	-0.003	0.034	0.044	-0.01	0.0351	1
RAB15	SSc	HC	Prox	Prolif Suprabasal	-0.003	0.024	0.033	-0.009	0.0351	1
NFKB1	SSc	HC	Prox	Prolif Suprabasal	0.028	0.495	0.502	-0.007	0.0351	1
PRKACB	SSc	HC	Prox	Prolif Suprabasal	0	0.102	0.121	-0.019	0.0351	1
AC107993.1	SSc	HC	Prox	Prolif Suprabasal	-0.002	0.011	0.017	-0.006	0.0352	1
DIPK1A	SSc	HC	Prox	Prolif Suprabasal	-0.004	0.029	0.038	-0.009	0.0352	1
GNB5	SSc	HC	Prox	Prolif Suprabasal	-0.001	0.105	0.123	-0.018	0.0352	1
SLC4A4	SSc	HC	Prox	Prolif Suprabasal	0	0.022	0.03	-0.008	0.0353	1
NCDN	SSc	HC	Prox	Prolif Suprabasal	-0.002	0.056	0.069	-0.013	0.0355	1
AL354707.1	SSc	HC	Prox	Prolif Suprabasal	-0.001	0.011	0.016	-0.005	0.0355	1
LINC01578	SSc	HC	Prox	Prolif Suprabasal	0.019	0.777	0.785	-0.008	0.0355	1
NOP14-AS1	SSc	HC	Prox	Prolif Suprabasal	-0.004	0.075	0.09	-0.015	0.0355	1
PKM	SSc	HC	Prox	Prolif Suprabasal	-0.017	0.991	0.997	-0.006	0.0355	1
AKR1B15	SSc	HC	Prox	Prolif Suprabasal	0.005	0.021	0.014	0.007	0.0356	1
ZNF442	SSc	HC	Prox	Prolif Suprabasal	-0.002	0.012	0.018	-0.006	0.0356	1
PANX1	SSc	HC	Prox	Prolif Suprabasal	-0.002	0.071	0.085	-0.014	0.0357	1
ST6GALNAC2	SSc	HC	Prox	Prolif Suprabasal	-0.002	0.045	0.056	-0.011	0.0358	1
MID1IP1	SSc	HC	Prox	Prolif Suprabasal	-0.005	0.359	0.402	-0.043	0.0358	1
ANAPC16	SSc	HC	Prox	Prolif Suprabasal	-0.019	0.916	0.941	-0.025	0.0359	1
AC124067.2	SSc	HC	Prox	Prolif Suprabasal	-0.002	0.017	0.024	-0.007	0.0359	1
CA5B	SSc	HC	Prox	Prolif Suprabasal	-0.001	0.054	0.067	-0.013	0.0359	1
CTU2	SSc	HC	Prox	Prolif Suprabasal	-0.003	0.177	0.202	-0.025	0.0359	1
HNRNPUL2	SSc	HC	Prox	Prolif Suprabasal	-0.015	0.588	0.639	-0.051	0.036	1
DAGLB	SSc	HC	Prox	Prolif Suprabasal	0	0.087	0.104	-0.017	0.036	1
JADE2	SSc	HC	Prox	Prolif Suprabasal	-0.001	0.064	0.078	-0.014	0.036	1
CELSR1	SSc	HC	Prox	Prolif Suprabasal	0.001	0.166	0.191	-0.025	0.0361	1
HEMK1	SSc	HC	Prox	Prolif Suprabasal	-0.008	0.143	0.162	-0.019	0.0361	1
TMEM132B	SSc	HC	Prox	Prolif Suprabasal	-0.002	0.015	0.021	-0.006	0.0362	1
TGFB3	SSc	HC	Prox	Prolif Suprabasal	-0.001	0.011	0.017	-0.006	0.0363	1
PPP2R5D	SSc	HC	Prox	Prolif Suprabasal	-0.002	0.198	0.225	-0.027	0.0363	1
ANKRD11	SSc	HC	Prox	Prolif Suprabasal	-0.017	0.699	0.751	-0.052	0.0363	1
AL731569.1	SSc	HC	Prox	Prolif Suprabasal	-0.002	0.013	0.019	-0.006	0.0363	1
LAMTOR2	SSc	HC	Prox	Prolif Suprabasal	-0.02	0.845	0.888	-0.043	0.0363	1
HDAC10	SSc	HC	Prox	Prolif Suprabasal	0.002	0.156	0.181	-0.025	0.0364	1
AC103718.1	SSc	HC	Prox	Prolif Suprabasal	-0.002	0.034	0.044	-0.01	0.0364	1
LY6E-DT	SSc	HC	Prox	Prolif Suprabasal	-0.002	0.014	0.021	-0.007	0.0365	1
USP32	SSc	HC	Prox	Prolif Suprabasal	-0.003	0.098	0.115	-0.017	0.0366	1
AL034417.3	SSc	HC	Prox	Prolif Suprabasal	-0.001	0.013	0.019	-0.006	0.0366	1
MAPKAP1	SSc	HC	Prox	Prolif Suprabasal	-0.006	0.514	0.579	-0.065	0.0366	1
CHKA	SSc	HC	Prox	Prolif Suprabasal	-0.002	0.033	0.043	-0.01	0.0367	1
AC072061.1	SSc	HC	Prox	Prolif Suprabasal	-0.001	0.011	0.017	-0.006	0.0368	1
LINC01278	SSc	HC	Prox	Prolif Suprabasal	-0.001	0.062	0.076	-0.014	0.0368	1
AC079848.1	SSc	HC	Prox	Prolif Suprabasal	-0.002	0.033	0.043	-0.01	0.0368	1
SLC44A2	SSc	HC	Prox	Prolif Suprabasal	-0.003	0.385	0.434	-0.049	0.0368	1
ACOT2	SSc	HC	Prox	Prolif Suprabasal	-0.002	0.013	0.02	-0.007	0.0368	1
AC021016.2	SSc	HC	Prox	Prolif Suprabasal	-0.001	0.017	0.024	-0.007	0.0368	1
AL035530.2	SSc	HC	Prox	Prolif Suprabasal	-0.001	0.017	0.025	-0.008	0.0368	1
CETN2	SSc	HC	Prox	Prolif Suprabasal	-0.012	0.576	0.636	-0.06	0.0369	1
TCEA1	SSc	HC	Prox	Prolif Suprabasal	-0.019	0.847	0.876	-0.029	0.0369	1
PPP3R1	SSc	HC	Prox	Prolif Suprabasal	-0.003	0.327	0.364	-0.037	0.0369	1
PAF1	SSc	HC	Prox	Prolif Suprabasal	0	0.32	0.363	-0.043	0.0369	1
ACP2	SSc	HC	Prox	Prolif Suprabasal	-0.002	0.155	0.178	-0.023	0.037	1
CETN3	SSc	HC	Prox	Prolif Suprabasal	0	0.395	0.448	-0.053	0.037	1
INTS9	SSc	HC	Prox	Prolif Suprabasal	-0.002	0.093	0.109	-0.016	0.0371	1
SLC16A11	SSc	HC	Prox	Prolif Suprabasal	-0.002	0.074	0.089	-0.015	0.0372	1
IARS2	SSc	HC	Prox	Prolif Suprabasal	-0.016	0.672	0.737	-0.065	0.0372	1
SLC39A1	SSc	HC	Prox	Prolif Suprabasal	-0.009	0.515	0.571	-0.056	0.0372	1
LINC00839	SSc	HC	Prox	Prolif Suprabasal	0.006	0.028	0.02	0.008	0.0373	1
RBM26	SSc	HC	Prox	Prolif Suprabasal	-0.007	0.509	0.567	-0.058	0.0373	1
RHPN2	SSc	HC	Prox	Prolif Suprabasal	-0.001	0.015	0.022	-0.007	0.0373	1
FZD8	SSc	HC	Prox	Prolif Suprabasal	0.001	0.026	0.034	-0.008	0.0374	1
C5orf22	SSc	HC	Prox	Prolif Suprabasal	-0.003	0.121	0.141	-0.02	0.0375	1
PDXK	SSc	HC	Prox	Prolif Suprabasal	0.016	0.735	0.757	-0.022	0.0375	1
DUSP28	SSc	HC	Prox	Prolif Suprabasal	-0.001	0.184	0.209	-0.025	0.0375	1
C9orf85	SSc	HC	Prox	Prolif Suprabasal	-0.002	0.357	0.401	-0.044	0.0376	1
SERBP1	SSc	HC	Prox	Prolif Suprabasal	-0.012	0.995	0.997	-0.002	0.0376	1
NHLH2	SSc	HC	Prox	Prolif Suprabasal	-0.004	0.037	0.047	-0.01	0.0376	1
SRD5A1	SSc	HC	Prox	Prolif Suprabasal	-0.014	0.573	0.632	-0.059	0.0376	1
PRPF40A	SSc	HC	Prox	Prolif Suprabasal	-0.023	0.885	0.916	-0.031	0.0377	1
DMAC2L	SSc	HC	Prox	Prolif Suprabasal	-0.005	0.456	0.508	-0.052	0.0377	1
HGH1	SSc	HC	Prox	Prolif Suprabasal	0.002	0.181	0.207	-0.026	0.0377	1
ATP8A1	SSc	HC	Prox	Prolif Suprabasal	0	0.031	0.04	-0.009	0.0378	1
KLHDC9	SSc	HC	Prox	Prolif Suprabasal	-0.003	0.025	0.033	-0.008	0.0378	1
MPZL3	SSc	HC	Prox	Prolif Suprabasal	-0.002	0.044	0.056	-0.012	0.0378	1
YY2	SSc	HC	Prox	Prolif Suprabasal	-0.003	0.021	0.028	-0.007	0.0378	1
NDE1	SSc	HC	Prox	Prolif Suprabasal	-0.002	0.279	0.314	-0.035	0.0379	1
GCHFR	SSc	HC	Prox	Prolif Suprabasal	-0.015	0.672	0.722	-0.05	0.038	1
MYH10	SSc	HC	Prox	Prolif Suprabasal	-0.005	0.107	0.125	-0.018	0.038	1
CHCHD1	SSc	HC	Prox	Prolif Suprabasal	0.012	0.863	0.889	-0.026	0.0381	1
NFATC3	SSc	HC	Prox	Prolif Suprabasal	0	0.138	0.16	-0.022	0.0381	1
MAT2A	SSc	HC	Prox	Prolif Suprabasal	-0.019	0.656	0.717	-0.061	0.0381	1
CASP1	SSc	HC	Prox	Prolif Suprabasal	0.032	0.434	0.443	-0.009	0.0383	1
RPS9	SSc	HC	Prox	Prolif Suprabasal	-0.007	1	1	0	0.0383	1
VANGL2	SSc	HC	Prox	Prolif Suprabasal	-0.002	0.091	0.108	-0.017	0.0384	1
MED25	SSc	HC	Prox	Prolif Suprabasal	-0.001	0.218	0.248	-0.03	0.0384	1
APOC1	SSc	HC	Prox	Prolif Suprabasal	0	0.133	0.154	-0.021	0.0384	1
PIK3IP1	SSc	HC	Prox	Prolif Suprabasal	-0.002	0.033	0.043	-0.01	0.0384	1
NCAPD3	SSc	HC	Prox	Prolif Suprabasal	-0.003	0.478	0.541	-0.063	0.0385	1
YIF1B	SSc	HC	Prox	Prolif Suprabasal	-0.004	0.444	0.501	-0.057	0.0385	1
SLC25A43	SSc	HC	Prox	Prolif Suprabasal	-0.002	0.279	0.316	-0.037	0.0385	1
AC127526.5	SSc	HC	Prox	Prolif Suprabasal	0	0.196	0.224	-0.028	0.0385	1
CCDC134	SSc	HC	Prox	Prolif Suprabasal	-0.003	0.06	0.073	-0.013	0.0385	1
IFT46	SSc	HC	Prox	Prolif Suprabasal	0.001	0.192	0.22	-0.028	0.0386	1
AJUBA	SSc	HC	Prox	Prolif Suprabasal	0.002	0.191	0.219	-0.028	0.0386	1
PRKAR1B	SSc	HC	Prox	Prolif Suprabasal	0.002	0.183	0.209	-0.026	0.0386	1
CASP9	SSc	HC	Prox	Prolif Suprabasal	-0.002	0.068	0.082	-0.014	0.0386	1
FBXL19-AS1	SSc	HC	Prox	Prolif Suprabasal	-0.001	0.022	0.031	-0.009	0.0387	1
ZNF674	SSc	HC	Prox	Prolif Suprabasal	0	0.024	0.032	-0.008	0.0387	1
DDX59	SSc	HC	Prox	Prolif Suprabasal	0.002	0.202	0.231	-0.029	0.0388	1
VRK2	SSc	HC	Prox	Prolif Suprabasal	-0.003	0.339	0.382	-0.043	0.0388	1
RANBP10	SSc	HC	Prox	Prolif Suprabasal	-0.001	0.09	0.107	-0.017	0.0389	1
PITPNM2	SSc	HC	Prox	Prolif Suprabasal	-0.002	0.05	0.062	-0.012	0.0389	1
FKBP1B	SSc	HC	Prox	Prolif Suprabasal	-0.006	0.143	0.164	-0.021	0.0389	1
ARMH3	SSc	HC	Prox	Prolif Suprabasal	0.003	0.15	0.174	-0.024	0.039	1
CDC34	SSc	HC	Prox	Prolif Suprabasal	-0.005	0.389	0.433	-0.044	0.039	1
TCTE3	SSc	HC	Prox	Prolif Suprabasal	-0.002	0.045	0.056	-0.011	0.0391	1
CD68	SSc	HC	Prox	Prolif Suprabasal	0.013	0.09	0.077	0.013	0.0391	1
TSTA3	SSc	HC	Prox	Prolif Suprabasal	0.01	0.85	0.887	-0.037	0.0392	1
ZNF780A	SSc	HC	Prox	Prolif Suprabasal	-0.002	0.151	0.173	-0.022	0.0393	1
PIGX	SSc	HC	Prox	Prolif Suprabasal	-0.006	0.434	0.48	-0.046	0.0394	1
MINDY4	SSc	HC	Prox	Prolif Suprabasal	0	0.044	0.056	-0.012	0.0395	1
VEGFB	SSc	HC	Prox	Prolif Suprabasal	-0.008	0.485	0.529	-0.044	0.0395	1
GAR1	SSc	HC	Prox	Prolif Suprabasal	-0.011	0.596	0.66	-0.064	0.0395	1
MAGI1	SSc	HC	Prox	Prolif Suprabasal	-0.003	0.091	0.107	-0.016	0.0395	1
ZNF764	SSc	HC	Prox	Prolif Suprabasal	0.001	0.052	0.064	-0.012	0.0395	1
PCAT1	SSc	HC	Prox	Prolif Suprabasal	-0.003	0.027	0.036	-0.009	0.0396	1
GK	SSc	HC	Prox	Prolif Suprabasal	-0.003	0.209	0.236	-0.027	0.0396	1
RRP1	SSc	HC	Prox	Prolif Suprabasal	-0.01	0.542	0.61	-0.068	0.0396	1
GFOD2	SSc	HC	Prox	Prolif Suprabasal	0.001	0.166	0.19	-0.024	0.0399	1
PYGO2	SSc	HC	Prox	Prolif Suprabasal	-0.004	0.141	0.162	-0.021	0.04	1
SLC39A10	SSc	HC	Prox	Prolif Suprabasal	0.003	0.152	0.176	-0.024	0.04	1
ERGIC3	SSc	HC	Prox	Prolif Suprabasal	-0.018	0.694	0.752	-0.058	0.0401	1
TMEM102	SSc	HC	Prox	Prolif Suprabasal	-0.005	0.161	0.182	-0.021	0.0402	1
AC142472.1	SSc	HC	Prox	Prolif Suprabasal	-0.003	0.023	0.031	-0.008	0.0402	1
ATP11C	SSc	HC	Prox	Prolif Suprabasal	0	0.09	0.106	-0.016	0.0403	1
ST5	SSc	HC	Prox	Prolif Suprabasal	-0.004	0.2	0.226	-0.026	0.0403	1
MIGA2	SSc	HC	Prox	Prolif Suprabasal	0	0.108	0.126	-0.018	0.0404	1
ZNF559	SSc	HC	Prox	Prolif Suprabasal	-0.002	0.028	0.037	-0.009	0.0404	1
LINC02709	SSc	HC	Prox	Prolif Suprabasal	-0.001	0.028	0.037	-0.009	0.0404	1
ZRSR2	SSc	HC	Prox	Prolif Suprabasal	0.001	0.202	0.231	-0.029	0.0404	1
PLEKHG3	SSc	HC	Prox	Prolif Suprabasal	-0.002	0.219	0.247	-0.028	0.0405	1
POC1B-AS1	SSc	HC	Prox	Prolif Suprabasal	-0.003	0.032	0.041	-0.009	0.0406	1
TMEM164	SSc	HC	Prox	Prolif Suprabasal	-0.001	0.119	0.137	-0.018	0.0406	1
AC092139.1	SSc	HC	Prox	Prolif Suprabasal	-0.003	0.035	0.045	-0.01	0.0406	1
AL117332.1	SSc	HC	Prox	Prolif Suprabasal	-0.004	0.027	0.035	-0.008	0.0406	1
LIG4	SSc	HC	Prox	Prolif Suprabasal	-0.002	0.039	0.05	-0.011	0.0407	1
MRAP2	SSc	HC	Prox	Prolif Suprabasal	0.01	0.059	0.048	0.011	0.0408	1
AP4S1	SSc	HC	Prox	Prolif Suprabasal	-0.004	0.053	0.065	-0.012	0.0409	1
ENSA	SSc	HC	Prox	Prolif Suprabasal	-0.018	0.962	0.978	-0.016	0.0409	1
HEIH	SSc	HC	Prox	Prolif Suprabasal	0.001	0.258	0.293	-0.035	0.0409	1
SGTB	SSc	HC	Prox	Prolif Suprabasal	-0.001	0.039	0.049	-0.01	0.041	1
XPO5	SSc	HC	Prox	Prolif Suprabasal	0	0.197	0.223	-0.026	0.0411	1
RRP15	SSc	HC	Prox	Prolif Suprabasal	0.031	0.531	0.545	-0.014	0.0411	1
LMNTD2	SSc	HC	Prox	Prolif Suprabasal	-0.002	0.039	0.05	-0.011	0.0411	1
EIF5A2	SSc	HC	Prox	Prolif Suprabasal	-0.001	0.026	0.034	-0.008	0.0411	1
ZKSCAN5	SSc	HC	Prox	Prolif Suprabasal	-0.003	0.049	0.061	-0.012	0.0412	1
MGST3	SSc	HC	Prox	Prolif Suprabasal	-0.019	0.941	0.964	-0.023	0.0413	1
MELTF-AS1	SSc	HC	Prox	Prolif Suprabasal	-0.002	0.048	0.059	-0.011	0.0413	1
POFUT2	SSc	HC	Prox	Prolif Suprabasal	-0.001	0.039	0.05	-0.011	0.0415	1
OSBPL2	SSc	HC	Prox	Prolif Suprabasal	-0.002	0.274	0.308	-0.034	0.0415	1
FAM161B	SSc	HC	Prox	Prolif Suprabasal	-0.001	0.024	0.032	-0.008	0.0415	1
ZNF579	SSc	HC	Prox	Prolif Suprabasal	-0.001	0.084	0.099	-0.015	0.0416	1
ZNF609	SSc	HC	Prox	Prolif Suprabasal	0.004	0.132	0.154	-0.022	0.0417	1
ZNF282	SSc	HC	Prox	Prolif Suprabasal	0.002	0.12	0.139	-0.019	0.0417	1
DAPP1	SSc	HC	Prox	Prolif Suprabasal	-0.001	0.322	0.363	-0.041	0.0418	1
THUMPD2	SSc	HC	Prox	Prolif Suprabasal	0	0.307	0.348	-0.041	0.0418	1
GMDS-DT	SSc	HC	Prox	Prolif Suprabasal	-0.002	0.012	0.018	-0.006	0.0419	1
TMEM185B	SSc	HC	Prox	Prolif Suprabasal	-0.002	0.179	0.203	-0.024	0.0419	1
LINC02298	SSc	HC	Prox	Prolif Suprabasal	-0.003	0.013	0.019	-0.006	0.042	1
PIK3R2	SSc	HC	Prox	Prolif Suprabasal	0.002	0.39	0.442	-0.052	0.042	1
FAM86C1	SSc	HC	Prox	Prolif Suprabasal	-0.001	0.087	0.103	-0.016	0.042	1
LPAR1	SSc	HC	Prox	Prolif Suprabasal	0.001	0.097	0.114	-0.017	0.042	1
ADNP-AS1	SSc	HC	Prox	Prolif Suprabasal	-0.002	0.029	0.038	-0.009	0.0421	1
FAM13A-AS1	SSc	HC	Prox	Prolif Suprabasal	-0.001	0.019	0.026	-0.007	0.0421	1
BACE1-AS	SSc	HC	Prox	Prolif Suprabasal	-0.002	0.022	0.029	-0.007	0.0421	1
ZNF707	SSc	HC	Prox	Prolif Suprabasal	-0.002	0.015	0.022	-0.007	0.0421	1
ACER3	SSc	HC	Prox	Prolif Suprabasal	0	0.2	0.228	-0.028	0.0421	1
KARS	SSc	HC	Prox	Prolif Suprabasal	-0.015	0.6	0.66	-0.06	0.0421	1
ADCK5	SSc	HC	Prox	Prolif Suprabasal	0.001	0.197	0.224	-0.027	0.0422	1
PLRG1	SSc	HC	Prox	Prolif Suprabasal	-0.015	0.619	0.67	-0.051	0.0422	1
ZNF696	SSc	HC	Prox	Prolif Suprabasal	-0.002	0.046	0.057	-0.011	0.0423	1
TNFAIP8L3	SSc	HC	Prox	Prolif Suprabasal	-0.002	0.013	0.019	-0.006	0.0423	1
ATXN3	SSc	HC	Prox	Prolif Suprabasal	-0.001	0.387	0.431	-0.044	0.0423	1
LINC01597	SSc	HC	Prox	Prolif Suprabasal	-0.002	0.015	0.022	-0.007	0.0423	1
CASC8	SSc	HC	Prox	Prolif Suprabasal	-0.004	0.082	0.097	-0.015	0.0424	1
ZNF343	SSc	HC	Prox	Prolif Suprabasal	-0.003	0.044	0.054	-0.01	0.0424	1
TSHZ2	SSc	HC	Prox	Prolif Suprabasal	0.015	0.139	0.123	0.016	0.0424	1
AC022211.2	SSc	HC	Prox	Prolif Suprabasal	-0.003	0.014	0.02	-0.006	0.0425	1
RAB11FIP4	SSc	HC	Prox	Prolif Suprabasal	-0.004	0.075	0.089	-0.014	0.0425	1
UBE2R2	SSc	HC	Prox	Prolif Suprabasal	-0.01	0.508	0.562	-0.054	0.0425	1
SLC38A10	SSc	HC	Prox	Prolif Suprabasal	0.002	0.184	0.21	-0.026	0.0425	1
RHEBL1	SSc	HC	Prox	Prolif Suprabasal	-0.002	0.016	0.023	-0.007	0.0425	1
MALINC1	SSc	HC	Prox	Prolif Suprabasal	-0.002	0.011	0.017	-0.006	0.0426	1
AL139384.1	SSc	HC	Prox	Prolif Suprabasal	-0.001	0.016	0.023	-0.007	0.0426	1
DFFB	SSc	HC	Prox	Prolif Suprabasal	0	0.044	0.056	-0.012	0.0426	1
SAMD10	SSc	HC	Prox	Prolif Suprabasal	-0.002	0.056	0.069	-0.013	0.0427	1
PRRC2B	SSc	HC	Prox	Prolif Suprabasal	-0.002	0.404	0.45	-0.046	0.0427	1
TEX261	SSc	HC	Prox	Prolif Suprabasal	0	0.257	0.29	-0.033	0.0428	1
BRPF3	SSc	HC	Prox	Prolif Suprabasal	0.001	0.068	0.082	-0.014	0.0428	1
CTBP1	SSc	HC	Prox	Prolif Suprabasal	-0.004	0.464	0.514	-0.05	0.0428	1
AL512274.1	SSc	HC	Prox	Prolif Suprabasal	0	0.099	0.116	-0.017	0.0428	1
FAM13C	SSc	HC	Prox	Prolif Suprabasal	-0.003	0.021	0.028	-0.007	0.0429	1
NDUFS6	SSc	HC	Prox	Prolif Suprabasal	0.014	0.984	0.984	0	0.043	1
LIX1L-AS1	SSc	HC	Prox	Prolif Suprabasal	-0.001	0.012	0.017	-0.005	0.043	1
JADE3	SSc	HC	Prox	Prolif Suprabasal	0	0.042	0.053	-0.011	0.0431	1
PAFAH1B2	SSc	HC	Prox	Prolif Suprabasal	-0.009	0.524	0.576	-0.052	0.0433	1
NCK1-DT	SSc	HC	Prox	Prolif Suprabasal	-0.002	0.118	0.137	-0.019	0.0434	1
ALDOA	SSc	HC	Prox	Prolif Suprabasal	-0.007	0.477	0.534	-0.057	0.0434	1
MOK	SSc	HC	Prox	Prolif Suprabasal	-0.001	0.084	0.1	-0.016	0.0434	1
HPGD	SSc	HC	Prox	Prolif Suprabasal	-0.001	0.477	0.533	-0.056	0.0434	1
AGPAT1	SSc	HC	Prox	Prolif Suprabasal	-0.001	0.195	0.221	-0.026	0.0435	1
UBXN1	SSc	HC	Prox	Prolif Suprabasal	-0.022	0.858	0.904	-0.046	0.0436	1
LOXL1	SSc	HC	Prox	Prolif Suprabasal	-0.002	0.097	0.115	-0.018	0.0436	1
PSMB8-AS1	SSc	HC	Prox	Prolif Suprabasal	0.016	0.106	0.093	0.013	0.0436	1
LINC02178	SSc	HC	Prox	Prolif Suprabasal	-0.001	0.026	0.034	-0.008	0.0436	1
ZNF341	SSc	HC	Prox	Prolif Suprabasal	-0.001	0.029	0.038	-0.009	0.0437	1
MRPS36	SSc	HC	Prox	Prolif Suprabasal	0.013	0.858	0.869	-0.011	0.0437	1
MYLK-AS1	SSc	HC	Prox	Prolif Suprabasal	-0.001	0.051	0.063	-0.012	0.0438	1
TMUB1	SSc	HC	Prox	Prolif Suprabasal	-0.008	0.452	0.501	-0.049	0.0438	1
FAM241A	SSc	HC	Prox	Prolif Suprabasal	0.001	0.285	0.323	-0.038	0.0439	1
RPS6KA4	SSc	HC	Prox	Prolif Suprabasal	0	0.293	0.331	-0.038	0.044	1
AP000866.1	SSc	HC	Prox	Prolif Suprabasal	-0.001	0.012	0.018	-0.006	0.0441	1
DRC3	SSc	HC	Prox	Prolif Suprabasal	-0.001	0.022	0.029	-0.007	0.0441	1
LINC02018	SSc	HC	Prox	Prolif Suprabasal	-0.003	0.019	0.027	-0.008	0.0442	1
KANSL1-AS1	SSc	HC	Prox	Prolif Suprabasal	0.024	0.137	0.125	0.012	0.0442	1
FGFRL1	SSc	HC	Prox	Prolif Suprabasal	-0.001	0.022	0.03	-0.008	0.0444	1
EXOC6	SSc	HC	Prox	Prolif Suprabasal	-0.001	0.071	0.085	-0.014	0.0445	1
IQCE	SSc	HC	Prox	Prolif Suprabasal	0	0.067	0.081	-0.014	0.0445	1
ALYREF	SSc	HC	Prox	Prolif Suprabasal	0.016	0.783	0.794	-0.011	0.0446	1
CABIN1	SSc	HC	Prox	Prolif Suprabasal	0	0.194	0.221	-0.027	0.0447	1
KRT77	SSc	HC	Prox	Prolif Suprabasal	0	0.013	0.019	-0.006	0.0447	1
HIST1H1D	SSc	HC	Prox	Prolif Suprabasal	-0.011	0.439	0.475	-0.036	0.0448	1
GGA3	SSc	HC	Prox	Prolif Suprabasal	-0.003	0.126	0.145	-0.019	0.0448	1
ZDHHC24	SSc	HC	Prox	Prolif Suprabasal	-0.002	0.361	0.404	-0.043	0.0448	1
POP1	SSc	HC	Prox	Prolif Suprabasal	0.001	0.173	0.198	-0.025	0.0448	1
ZNF2	SSc	HC	Prox	Prolif Suprabasal	-0.004	0.035	0.044	-0.009	0.0449	1
AC027097.2	SSc	HC	Prox	Prolif Suprabasal	-0.001	0.022	0.029	-0.007	0.045	1
ZNF628	SSc	HC	Prox	Prolif Suprabasal	-0.004	0.059	0.072	-0.013	0.0451	1
ANKS1A	SSc	HC	Prox	Prolif Suprabasal	-0.002	0.134	0.153	-0.019	0.0451	1
BRD7	SSc	HC	Prox	Prolif Suprabasal	-0.017	0.779	0.832	-0.053	0.0451	1
AL357568.2	SSc	HC	Prox	Prolif Suprabasal	0	0.013	0.019	-0.006	0.0454	1
TMCO3	SSc	HC	Prox	Prolif Suprabasal	-0.003	0.211	0.238	-0.027	0.0454	1
EHD1	SSc	HC	Prox	Prolif Suprabasal	-0.003	0.159	0.181	-0.022	0.0455	1
TXNRD1	SSc	HC	Prox	Prolif Suprabasal	0.028	0.278	0.27	0.008	0.0456	1
ARID3A	SSc	HC	Prox	Prolif Suprabasal	-0.002	0.047	0.058	-0.011	0.0457	1
IFIT1	SSc	HC	Prox	Prolif Suprabasal	0.013	0.073	0.062	0.011	0.0459	1
LINC01703	SSc	HC	Prox	Prolif Suprabasal	-0.001	0.021	0.029	-0.008	0.046	1
UTP25	SSc	HC	Prox	Prolif Suprabasal	0.001	0.235	0.266	-0.031	0.046	1
DLK2	SSc	HC	Prox	Prolif Suprabasal	-0.004	0.022	0.03	-0.008	0.0461	1
SPIN4	SSc	HC	Prox	Prolif Suprabasal	-0.001	0.114	0.133	-0.019	0.0462	1
AK3	SSc	HC	Prox	Prolif Suprabasal	-0.019	0.649	0.704	-0.055	0.0462	1
MED31	SSc	HC	Prox	Prolif Suprabasal	-0.011	0.527	0.589	-0.062	0.0463	1
ARL8B	SSc	HC	Prox	Prolif Suprabasal	-0.018	0.61	0.662	-0.052	0.0463	1
AC108860.2	SSc	HC	Prox	Prolif Suprabasal	-0.002	0.029	0.038	-0.009	0.0464	1
FAM50A	SSc	HC	Prox	Prolif Suprabasal	-0.004	0.334	0.375	-0.041	0.0465	1
TM4SF1-AS1	SSc	HC	Prox	Prolif Suprabasal	-0.002	0.047	0.058	-0.011	0.0465	1
CCNB1	SSc	HC	Prox	Prolif Suprabasal	-0.035	0.647	0.665	-0.018	0.0465	1
F8	SSc	HC	Prox	Prolif Suprabasal	-0.003	0.035	0.044	-0.009	0.0467	1
HPS6	SSc	HC	Prox	Prolif Suprabasal	0.004	0.175	0.202	-0.027	0.0467	1
STX11	SSc	HC	Prox	Prolif Suprabasal	0.01	0.084	0.072	0.012	0.0468	1
CHP1	SSc	HC	Prox	Prolif Suprabasal	-0.013	0.472	0.523	-0.051	0.047	1
TTC30A	SSc	HC	Prox	Prolif Suprabasal	-0.002	0.022	0.03	-0.008	0.0471	1
WNT5A-AS1	SSc	HC	Prox	Prolif Suprabasal	-0.003	0.02	0.027	-0.007	0.0473	1
DPYSL2	SSc	HC	Prox	Prolif Suprabasal	0	0.042	0.053	-0.011	0.0473	1
TRAPPC3	SSc	HC	Prox	Prolif Suprabasal	-0.017	0.652	0.72	-0.068	0.0474	1
TMSB4X	SSc	HC	Prox	Prolif Suprabasal	0.007	0.995	0.996	-0.001	0.0474	1
C19orf73	SSc	HC	Prox	Prolif Suprabasal	-0.003	0.076	0.09	-0.014	0.0475	1
OVOL1	SSc	HC	Prox	Prolif Suprabasal	0.03	0.408	0.405	0.003	0.0475	1
SLC30A1	SSc	HC	Prox	Prolif Suprabasal	-0.005	0.14	0.159	-0.019	0.0475	1
HSPA6	SSc	HC	Prox	Prolif Suprabasal	0.008	0.03	0.022	0.008	0.0476	1
CELF1	SSc	HC	Prox	Prolif Suprabasal	-0.008	0.505	0.557	-0.052	0.0476	1
AL512625.1	SSc	HC	Prox	Prolif Suprabasal	-0.001	0.027	0.036	-0.009	0.0477	1
ARHGEF37	SSc	HC	Prox	Prolif Suprabasal	0	0.145	0.166	-0.021	0.0478	1
MIR4458HG	SSc	HC	Prox	Prolif Suprabasal	0.031	0.243	0.234	0.009	0.0478	1
DNAJC24	SSc	HC	Prox	Prolif Suprabasal	0	0.173	0.196	-0.023	0.0478	1
SLC2A10	SSc	HC	Prox	Prolif Suprabasal	-0.001	0.048	0.059	-0.011	0.0479	1
RPS7	SSc	HC	Prox	Prolif Suprabasal	0.002	1	1	0	0.0479	1
AC130324.3	SSc	HC	Prox	Prolif Suprabasal	-0.002	0.022	0.03	-0.008	0.0482	1
AP001347.1	SSc	HC	Prox	Prolif Suprabasal	-0.001	0.041	0.051	-0.01	0.0482	1
PFKFB2	SSc	HC	Prox	Prolif Suprabasal	-0.001	0.067	0.08	-0.013	0.0483	1
SLC41A1	SSc	HC	Prox	Prolif Suprabasal	-0.002	0.044	0.055	-0.011	0.0483	1
DAGLA	SSc	HC	Prox	Prolif Suprabasal	0.002	0.062	0.075	-0.013	0.0484	1
TRUB1	SSc	HC	Prox	Prolif Suprabasal	-0.002	0.209	0.237	-0.028	0.0484	1
ARPC4	SSc	HC	Prox	Prolif Suprabasal	-0.019	0.795	0.848	-0.053	0.0486	1
FITM2	SSc	HC	Prox	Prolif Suprabasal	-0.003	0.071	0.084	-0.013	0.0486	1
ACTRT3	SSc	HC	Prox	Prolif Suprabasal	-0.002	0.015	0.021	-0.006	0.0487	1
NTF4	SSc	HC	Prox	Prolif Suprabasal	0	0.039	0.049	-0.01	0.0488	1
AC024560.5	SSc	HC	Prox	Prolif Suprabasal	-0.001	0.027	0.035	-0.008	0.0488	1
NAXE	SSc	HC	Prox	Prolif Suprabasal	-0.018	0.695	0.76	-0.065	0.0488	1
FAM177A1	SSc	HC	Prox	Prolif Suprabasal	0.02	0.667	0.703	-0.036	0.0488	1
RTEL1	SSc	HC	Prox	Prolif Suprabasal	-0.003	0.061	0.073	-0.012	0.0489	1
MYO1F	SSc	HC	Prox	Prolif Suprabasal	-0.002	0.051	0.062	-0.011	0.049	1
COX19	SSc	HC	Prox	Prolif Suprabasal	-0.002	0.404	0.453	-0.049	0.049	1
KIF3B	SSc	HC	Prox	Prolif Suprabasal	-0.003	0.123	0.142	-0.019	0.049	1
TMEM63C	SSc	HC	Prox	Prolif Suprabasal	-0.002	0.028	0.036	-0.008	0.0492	1
AC005520.2	SSc	HC	Prox	Prolif Suprabasal	0	0.018	0.025	-0.007	0.0493	1
CWC22	SSc	HC	Prox	Prolif Suprabasal	-0.002	0.384	0.429	-0.045	0.0494	1
PRMT1	SSc	HC	Prox	Prolif Suprabasal	-0.022	0.884	0.915	-0.031	0.0494	1
AC009779.2	SSc	HC	Prox	Prolif Suprabasal	-0.002	0.031	0.04	-0.009	0.0494	1
GABBR1	SSc	HC	Prox	Prolif Suprabasal	-0.002	0.035	0.044	-0.009	0.0494	1
NUP50-DT	SSc	HC	Prox	Prolif Suprabasal	0.016	0.161	0.146	0.015	0.0495	1
SLC38A7	SSc	HC	Prox	Prolif Suprabasal	-0.002	0.07	0.083	-0.013	0.0496	1
MAP7D3	SSc	HC	Prox	Prolif Suprabasal	0.003	0.15	0.172	-0.022	0.0496	1
ZNF653	SSc	HC	Prox	Prolif Suprabasal	-0.001	0.029	0.038	-0.009	0.0496	1
EXOC2	SSc	HC	Prox	Prolif Suprabasal	-0.001	0.168	0.191	-0.023	0.0496	1
LINC01564	SSc	HC	Prox	Prolif Suprabasal	0	0.072	0.086	-0.014	0.0497	1
IRF7	SSc	HC	Prox	Prolif Suprabasal	0.015	0.111	0.098	0.013	0.0499	1
DDX17	SSc	HC	Prox	Prolif Suprabasal	-0.019	0.789	0.83	-0.041	0.0499	1
WIPF3	SSc	HC	Prox	Prolif Suprabasal	-0.002	0.032	0.041	-0.009	0.0499	1
RRAGD	SSc	HC	Prox	Prolif Suprabasal	-0.004	0.372	0.417	-0.045	0.05	1
TTC22	SSc	HC	Prox	Prolif Suprabasal	0	0.292	0.33	-0.038	0.05	1
AC093677.2	SSc	HC	Prox	Prolif Suprabasal	-0.002	0.011	0.016	-0.005	0.05	1
HSPB8	SSc	HC	Prox	Prolif Suprabasal	0.011	0.085	0.073	0.012	0.05	1
CCDC7	SSc	HC	Prox	Prolif Suprabasal	-0.001	0.05	0.062	-0.012	0.05	1
SLC46A1	SSc	HC	Prox	Prolif Suprabasal	-0.002	0.012	0.018	-0.006	0.0501	1
ACSL5	SSc	HC	Prox	Prolif Suprabasal	0.009	0.083	0.07	0.013	0.0501	1
ANKRD40	SSc	HC	Prox	Prolif Suprabasal	-0.004	0.202	0.227	-0.025	0.0502	1
ERVK13-1	SSc	HC	Prox	Prolif Suprabasal	0	0.057	0.07	-0.013	0.0502	1
BRD4	SSc	HC	Prox	Prolif Suprabasal	-0.013	0.574	0.628	-0.054	0.0503	1
NADK	SSc	HC	Prox	Prolif Suprabasal	-0.002	0.231	0.26	-0.029	0.0503	1
LINC00885	SSc	HC	Prox	Prolif Suprabasal	-0.002	0.045	0.055	-0.01	0.0503	1
TMEM135	SSc	HC	Prox	Prolif Suprabasal	0.001	0.048	0.059	-0.011	0.0504	1
PRR12	SSc	HC	Prox	Prolif Suprabasal	0.003	0.173	0.199	-0.026	0.0506	1
ZNF746	SSc	HC	Prox	Prolif Suprabasal	0.002	0.075	0.089	-0.014	0.0506	1
CSRNP1	SSc	HC	Prox	Prolif Suprabasal	0.019	0.173	0.159	0.014	0.0507	1
PPM1D	SSc	HC	Prox	Prolif Suprabasal	0	0.11	0.128	-0.018	0.0508	1
MSX1	SSc	HC	Prox	Prolif Suprabasal	-0.001	0.012	0.017	-0.005	0.0509	1
AC023794.3	SSc	HC	Prox	Prolif Suprabasal	-0.001	0.013	0.019	-0.006	0.051	1
ALDH3B1	SSc	HC	Prox	Prolif Suprabasal	0	0.013	0.019	-0.006	0.051	1
MARS	SSc	HC	Prox	Prolif Suprabasal	-0.002	0.339	0.378	-0.039	0.051	1
NUDCD2	SSc	HC	Prox	Prolif Suprabasal	-0.019	0.767	0.823	-0.056	0.0511	1
CPQ	SSc	HC	Prox	Prolif Suprabasal	-0.002	0.036	0.046	-0.01	0.0512	1
EGLN3	SSc	HC	Prox	Prolif Suprabasal	0.01	0.061	0.05	0.011	0.0513	1
MAFG-DT	SSc	HC	Prox	Prolif Suprabasal	-0.002	0.076	0.09	-0.014	0.0513	1
AC009495.3	SSc	HC	Prox	Prolif Suprabasal	-0.001	0.013	0.019	-0.006	0.0513	1
KRT3	SSc	HC	Prox	Prolif Suprabasal	0	0.012	0.018	-0.006	0.0514	1
EXOSC3	SSc	HC	Prox	Prolif Suprabasal	-0.013	0.584	0.651	-0.067	0.0516	1
ZSWIM3	SSc	HC	Prox	Prolif Suprabasal	0	0.016	0.023	-0.007	0.0516	1
AC104506.1	SSc	HC	Prox	Prolif Suprabasal	-0.001	0.037	0.047	-0.01	0.0516	1
CDC14B	SSc	HC	Prox	Prolif Suprabasal	-0.003	0.019	0.025	-0.006	0.0517	1
HSD3B7	SSc	HC	Prox	Prolif Suprabasal	0.004	0.18	0.207	-0.027	0.0517	1
NDC1	SSc	HC	Prox	Prolif Suprabasal	-0.005	0.272	0.303	-0.031	0.0519	1
AP001207.3	SSc	HC	Prox	Prolif Suprabasal	0	0.063	0.075	-0.012	0.052	1
SF3A1	SSc	HC	Prox	Prolif Suprabasal	-0.003	0.405	0.452	-0.047	0.0521	1
LIPE	SSc	HC	Prox	Prolif Suprabasal	-0.003	0.064	0.077	-0.013	0.0522	1
AKR1B1	SSc	HC	Prox	Prolif Suprabasal	0.026	0.252	0.243	0.009	0.0522	1
TTC26	SSc	HC	Prox	Prolif Suprabasal	-0.001	0.063	0.075	-0.012	0.0522	1
TAF1C	SSc	HC	Prox	Prolif Suprabasal	-0.001	0.098	0.114	-0.016	0.0523	1
ACIN1	SSc	HC	Prox	Prolif Suprabasal	-0.011	0.568	0.619	-0.051	0.0524	1
C8orf37	SSc	HC	Prox	Prolif Suprabasal	-0.003	0.025	0.033	-0.008	0.0525	1
PCDH1	SSc	HC	Prox	Prolif Suprabasal	-0.003	0.062	0.075	-0.013	0.0526	1
DZANK1	SSc	HC	Prox	Prolif Suprabasal	0	0.021	0.029	-0.008	0.0528	1
LGALS9C	SSc	HC	Prox	Prolif Suprabasal	0.009	0.034	0.026	0.008	0.0528	1
GNAL	SSc	HC	Prox	Prolif Suprabasal	-0.004	0.119	0.136	-0.017	0.0528	1
LPP-AS2	SSc	HC	Prox	Prolif Suprabasal	-0.002	0.022	0.029	-0.007	0.0528	1
LSM3	SSc	HC	Prox	Prolif Suprabasal	-0.019	0.955	0.977	-0.022	0.053	1
IL17RC	SSc	HC	Prox	Prolif Suprabasal	0	0.172	0.196	-0.024	0.053	1
TTC1	SSc	HC	Prox	Prolif Suprabasal	-0.016	0.705	0.767	-0.062	0.0531	1
LRRC29	SSc	HC	Prox	Prolif Suprabasal	-0.002	0.018	0.025	-0.007	0.0531	1
PPP1R18	SSc	HC	Prox	Prolif Suprabasal	0.001	0.107	0.125	-0.018	0.0532	1
SLC2A4RG	SSc	HC	Prox	Prolif Suprabasal	-0.012	0.666	0.718	-0.052	0.0532	1
SLC15A2	SSc	HC	Prox	Prolif Suprabasal	-0.002	0.022	0.03	-0.008	0.0533	1
HYAL3	SSc	HC	Prox	Prolif Suprabasal	-0.003	0.053	0.064	-0.011	0.0533	1
HIST2H2AC	SSc	HC	Prox	Prolif Suprabasal	0.035	0.404	0.396	0.008	0.0534	1
FTCDNL1	SSc	HC	Prox	Prolif Suprabasal	0	0.048	0.059	-0.011	0.0535	1
RHOG	SSc	HC	Prox	Prolif Suprabasal	-0.004	0.471	0.53	-0.059	0.0537	1
RARA-AS1	SSc	HC	Prox	Prolif Suprabasal	0.006	0.043	0.034	0.009	0.0537	1
MED15	SSc	HC	Prox	Prolif Suprabasal	0.001	0.271	0.305	-0.034	0.0538	1
WDFY3-AS2	SSc	HC	Prox	Prolif Suprabasal	-0.002	0.036	0.045	-0.009	0.054	1
SMAD1	SSc	HC	Prox	Prolif Suprabasal	-0.002	0.319	0.358	-0.039	0.0541	1
AC009120.2	SSc	HC	Prox	Prolif Suprabasal	-0.001	0.033	0.042	-0.009	0.0541	1
S100A13	SSc	HC	Prox	Prolif Suprabasal	-0.018	0.682	0.732	-0.05	0.0542	1
H6PD	SSc	HC	Prox	Prolif Suprabasal	0.002	0.146	0.168	-0.022	0.0542	1
FAM86B1	SSc	HC	Prox	Prolif Suprabasal	-0.004	0.034	0.043	-0.009	0.0543	1
KDM7A	SSc	HC	Prox	Prolif Suprabasal	-0.003	0.057	0.069	-0.012	0.0544	1
CNOT7	SSc	HC	Prox	Prolif Suprabasal	-0.014	0.573	0.633	-0.06	0.0545	1
LINC01137	SSc	HC	Prox	Prolif Suprabasal	0.001	0.079	0.093	-0.014	0.0546	1
TWISTNB	SSc	HC	Prox	Prolif Suprabasal	-0.011	0.594	0.655	-0.061	0.0546	1
KBTBD8	SSc	HC	Prox	Prolif Suprabasal	-0.004	0.02	0.027	-0.007	0.0547	1
FKBP3	SSc	HC	Prox	Prolif Suprabasal	-0.018	0.863	0.9	-0.037	0.0547	1
ZNF165	SSc	HC	Prox	Prolif Suprabasal	-0.004	0.074	0.087	-0.013	0.055	1
DHX37	SSc	HC	Prox	Prolif Suprabasal	-0.001	0.142	0.162	-0.02	0.055	1
UBAP1	SSc	HC	Prox	Prolif Suprabasal	0.003	0.262	0.296	-0.034	0.0552	1
MAP3K3	SSc	HC	Prox	Prolif Suprabasal	0.001	0.107	0.124	-0.017	0.0553	1
ATXN7L3	SSc	HC	Prox	Prolif Suprabasal	0.001	0.184	0.209	-0.025	0.0553	1
TGFB1	SSc	HC	Prox	Prolif Suprabasal	-0.004	0.093	0.108	-0.015	0.0553	1
GALNT11	SSc	HC	Prox	Prolif Suprabasal	-0.001	0.369	0.412	-0.043	0.0554	1
CCNO	SSc	HC	Prox	Prolif Suprabasal	0.011	0.082	0.07	0.012	0.0554	1
AC074117.1	SSc	HC	Prox	Prolif Suprabasal	-0.001	0.018	0.025	-0.007	0.0554	1
ANAPC11	SSc	HC	Prox	Prolif Suprabasal	-0.016	0.95	0.966	-0.016	0.0555	1
SLC25A32	SSc	HC	Prox	Prolif Suprabasal	-0.001	0.17	0.193	-0.023	0.0556	1
RPL9	SSc	HC	Prox	Prolif Suprabasal	-0.002	1	1	0	0.0556	1
CLCN2	SSc	HC	Prox	Prolif Suprabasal	-0.001	0.017	0.024	-0.007	0.0557	1
AC020915.2	SSc	HC	Prox	Prolif Suprabasal	0.001	0.074	0.087	-0.013	0.0558	1
SLC16A14	SSc	HC	Prox	Prolif Suprabasal	0.001	0.147	0.168	-0.021	0.056	1
STARD4	SSc	HC	Prox	Prolif Suprabasal	-0.002	0.118	0.136	-0.018	0.0561	1
ARRDC2	SSc	HC	Prox	Prolif Suprabasal	-0.004	0.061	0.072	-0.011	0.0561	1
GPR157	SSc	HC	Prox	Prolif Suprabasal	-0.005	0.332	0.368	-0.036	0.0561	1
SNAPC5	SSc	HC	Prox	Prolif Suprabasal	-0.002	0.37	0.413	-0.043	0.0562	1
DAD1	SSc	HC	Prox	Prolif Suprabasal	-0.017	0.95	0.967	-0.017	0.0563	1
GDI1	SSc	HC	Prox	Prolif Suprabasal	0.002	0.191	0.216	-0.025	0.0564	1
WWP2	SSc	HC	Prox	Prolif Suprabasal	0.003	0.129	0.149	-0.02	0.0564	1
ITPKA	SSc	HC	Prox	Prolif Suprabasal	-0.002	0.015	0.022	-0.007	0.0566	1
HSPH1	SSc	HC	Prox	Prolif Suprabasal	-0.017	0.697	0.737	-0.04	0.0566	1
DEFB1	SSc	HC	Prox	Prolif Suprabasal	-0.016	0.72	0.758	-0.038	0.0568	1
MAFF	SSc	HC	Prox	Prolif Suprabasal	0.029	0.37	0.367	0.003	0.0568	1
RGCC	SSc	HC	Prox	Prolif Suprabasal	0.013	0.086	0.074	0.012	0.0568	1
THAP3	SSc	HC	Prox	Prolif Suprabasal	-0.001	0.192	0.217	-0.025	0.057	1
LYSMD1	SSc	HC	Prox	Prolif Suprabasal	-0.003	0.038	0.047	-0.009	0.057	1
HABP4	SSc	HC	Prox	Prolif Suprabasal	-0.002	0.014	0.019	-0.005	0.0571	1
LINC01186	SSc	HC	Prox	Prolif Suprabasal	-0.001	0.036	0.046	-0.01	0.0571	1
LINC02693	SSc	HC	Prox	Prolif Suprabasal	-0.003	0.019	0.025	-0.006	0.0574	1
FAM193B	SSc	HC	Prox	Prolif Suprabasal	0.002	0.097	0.113	-0.016	0.0574	1
ZNF625	SSc	HC	Prox	Prolif Suprabasal	0	0.038	0.047	-0.009	0.0575	1
TMPRSS2	SSc	HC	Prox	Prolif Suprabasal	-0.004	0.013	0.019	-0.006	0.0575	1
FABP12	SSc	HC	Prox	Prolif Suprabasal	-0.001	0.081	0.095	-0.014	0.0576	1
FOXJ3	SSc	HC	Prox	Prolif Suprabasal	0.001	0.211	0.24	-0.029	0.0577	1
THRA	SSc	HC	Prox	Prolif Suprabasal	0.001	0.138	0.159	-0.021	0.0577	1
C1QTNF12	SSc	HC	Prox	Prolif Suprabasal	-0.001	0.046	0.057	-0.011	0.0577	1
ICOSLG	SSc	HC	Prox	Prolif Suprabasal	-0.001	0.029	0.037	-0.008	0.0578	1
USP10	SSc	HC	Prox	Prolif Suprabasal	-0.004	0.489	0.543	-0.054	0.0578	1
CLINT1	SSc	HC	Prox	Prolif Suprabasal	0.016	0.78	0.813	-0.033	0.0578	1
ZNF674-AS1	SSc	HC	Prox	Prolif Suprabasal	-0.002	0.033	0.042	-0.009	0.0579	1
ENTPD6	SSc	HC	Prox	Prolif Suprabasal	-0.002	0.129	0.147	-0.018	0.0579	1
MEF2A	SSc	HC	Prox	Prolif Suprabasal	0.001	0.272	0.306	-0.034	0.058	1
AC093159.1	SSc	HC	Prox	Prolif Suprabasal	-0.003	0.013	0.018	-0.005	0.0581	1
CISH	SSc	HC	Prox	Prolif Suprabasal	-0.002	0.097	0.112	-0.015	0.0583	1
LINC00205	SSc	HC	Prox	Prolif Suprabasal	0.007	0.036	0.028	0.008	0.0583	1
ACAT2	SSc	HC	Prox	Prolif Suprabasal	-0.022	0.82	0.866	-0.046	0.0585	1
C2orf42	SSc	HC	Prox	Prolif Suprabasal	-0.003	0.053	0.064	-0.011	0.0586	1
SMIM29	SSc	HC	Prox	Prolif Suprabasal	-0.007	0.413	0.457	-0.044	0.0587	1
CAPN6	SSc	HC	Prox	Prolif Suprabasal	0.005	0.018	0.012	0.006	0.0588	1
CLIC3	SSc	HC	Prox	Prolif Suprabasal	0.01	0.315	0.355	-0.04	0.059	1
DYNLL2	SSc	HC	Prox	Prolif Suprabasal	-0.006	0.459	0.51	-0.051	0.059	1
MB	SSc	HC	Prox	Prolif Suprabasal	-0.004	0.017	0.023	-0.006	0.0591	1
PANK4	SSc	HC	Prox	Prolif Suprabasal	-0.001	0.067	0.08	-0.013	0.0592	1
CAMSAP2	SSc	HC	Prox	Prolif Suprabasal	0	0.188	0.212	-0.024	0.0594	1
ARSF	SSc	HC	Prox	Prolif Suprabasal	0.005	0.021	0.015	0.006	0.0595	1
UNC13D	SSc	HC	Prox	Prolif Suprabasal	-0.002	0.027	0.035	-0.008	0.0595	1
AC007009.1	SSc	HC	Prox	Prolif Suprabasal	-0.001	0.013	0.018	-0.005	0.0595	1
PPARA	SSc	HC	Prox	Prolif Suprabasal	0	0.203	0.229	-0.026	0.0596	1
METTL4	SSc	HC	Prox	Prolif Suprabasal	0	0.205	0.231	-0.026	0.0597	1
OBSCN	SSc	HC	Prox	Prolif Suprabasal	0.001	0.048	0.059	-0.011	0.0597	1
TGIF1	SSc	HC	Prox	Prolif Suprabasal	-0.002	0.342	0.38	-0.038	0.0598	1
AC100810.1	SSc	HC	Prox	Prolif Suprabasal	0.002	0.332	0.375	-0.043	0.0598	1
MORF4L1	SSc	HC	Prox	Prolif Suprabasal	-0.017	0.895	0.917	-0.022	0.0598	1
MTAP	SSc	HC	Prox	Prolif Suprabasal	-0.006	0.527	0.581	-0.054	0.0599	1
STMP1	SSc	HC	Prox	Prolif Suprabasal	0.013	0.813	0.845	-0.032	0.0599	1
PPP1R15A	SSc	HC	Prox	Prolif Suprabasal	-0.019	0.849	0.882	-0.033	0.0599	1
SNRNP27	SSc	HC	Prox	Prolif Suprabasal	-0.001	0.408	0.457	-0.049	0.0599	1
KHDC1	SSc	HC	Prox	Prolif Suprabasal	0.001	0.023	0.03	-0.007	0.06	1
DNAJB4	SSc	HC	Prox	Prolif Suprabasal	0.007	0.304	0.345	-0.041	0.0601	1
HS3ST3A1	SSc	HC	Prox	Prolif Suprabasal	-0.002	0.048	0.059	-0.011	0.0602	1
ASAP3	SSc	HC	Prox	Prolif Suprabasal	-0.004	0.038	0.047	-0.009	0.0602	1
FRMD6-AS2	SSc	HC	Prox	Prolif Suprabasal	-0.001	0.013	0.019	-0.006	0.0602	1
TECPR2	SSc	HC	Prox	Prolif Suprabasal	-0.002	0.063	0.075	-0.012	0.0602	1
FPGS	SSc	HC	Prox	Prolif Suprabasal	0.007	0.227	0.26	-0.033	0.0602	1
VANGL1	SSc	HC	Prox	Prolif Suprabasal	-0.001	0.323	0.361	-0.038	0.0602	1
DTX3L	SSc	HC	Prox	Prolif Suprabasal	0.021	0.258	0.247	0.011	0.0603	1
STIMATE	SSc	HC	Prox	Prolif Suprabasal	-0.003	0.099	0.115	-0.016	0.0604	1
CNIH4	SSc	HC	Prox	Prolif Suprabasal	0.01	0.843	0.88	-0.037	0.0606	1
SYCE2	SSc	HC	Prox	Prolif Suprabasal	-0.001	0.012	0.017	-0.005	0.0607	1
POLE4	SSc	HC	Prox	Prolif Suprabasal	-0.018	0.688	0.749	-0.061	0.0608	1
RAB8B	SSc	HC	Prox	Prolif Suprabasal	0.002	0.073	0.087	-0.014	0.0609	1
CENPS	SSc	HC	Prox	Prolif Suprabasal	-0.008	0.59	0.647	-0.057	0.0609	1
B4GALT6	SSc	HC	Prox	Prolif Suprabasal	-0.002	0.023	0.03	-0.007	0.061	1
WDR81	SSc	HC	Prox	Prolif Suprabasal	-0.003	0.046	0.056	-0.01	0.061	1
ZBTB10	SSc	HC	Prox	Prolif Suprabasal	-0.001	0.011	0.016	-0.005	0.0611	1
COL1A1	SSc	HC	Prox	Prolif Suprabasal	0.003	0.019	0.013	0.006	0.0611	1
ZXDB	SSc	HC	Prox	Prolif Suprabasal	-0.001	0.035	0.044	-0.009	0.0611	1
CIDEB	SSc	HC	Prox	Prolif Suprabasal	-0.003	0.34	0.375	-0.035	0.0614	1
DAB2IP	SSc	HC	Prox	Prolif Suprabasal	0.002	0.15	0.171	-0.021	0.0614	1
ZBED8	SSc	HC	Prox	Prolif Suprabasal	-0.002	0.036	0.046	-0.01	0.0617	1
PRIMA1	SSc	HC	Prox	Prolif Suprabasal	-0.001	0.024	0.031	-0.007	0.0617	1
AC004918.1	SSc	HC	Prox	Prolif Suprabasal	-0.003	0.027	0.035	-0.008	0.0618	1
NFXL1	SSc	HC	Prox	Prolif Suprabasal	0.004	0.173	0.198	-0.025	0.0618	1
CPNE7	SSc	HC	Prox	Prolif Suprabasal	0.005	0.021	0.015	0.006	0.0618	1
DIP2C	SSc	HC	Prox	Prolif Suprabasal	-0.003	0.033	0.041	-0.008	0.062	1
CACNA2D3	SSc	HC	Prox	Prolif Suprabasal	0.006	0.041	0.033	0.008	0.0621	1
ETV3	SSc	HC	Prox	Prolif Suprabasal	-0.004	0.273	0.302	-0.029	0.0621	1
RARA	SSc	HC	Prox	Prolif Suprabasal	-0.002	0.042	0.052	-0.01	0.0622	1
FAM178B	SSc	HC	Prox	Prolif Suprabasal	0.005	0.021	0.015	0.006	0.0623	1
TMEM189	SSc	HC	Prox	Prolif Suprabasal	-0.003	0.414	0.46	-0.046	0.0624	1
FAM72B	SSc	HC	Prox	Prolif Suprabasal	-0.003	0.052	0.063	-0.011	0.0626	1
LAMTOR5	SSc	HC	Prox	Prolif Suprabasal	0.008	0.896	0.922	-0.026	0.0626	1
LTO1	SSc	HC	Prox	Prolif Suprabasal	0.001	0.182	0.206	-0.024	0.0634	1
RPF1	SSc	HC	Prox	Prolif Suprabasal	-0.007	0.522	0.577	-0.055	0.0636	1
MKRN2OS	SSc	HC	Prox	Prolif Suprabasal	-0.002	0.049	0.059	-0.01	0.0637	1
TM7SF2	SSc	HC	Prox	Prolif Suprabasal	0	0.208	0.234	-0.026	0.0638	1
FOXK2	SSc	HC	Prox	Prolif Suprabasal	0.004	0.248	0.28	-0.032	0.0638	1
GMDS	SSc	HC	Prox	Prolif Suprabasal	-0.003	0.155	0.174	-0.019	0.0639	1
ZER1	SSc	HC	Prox	Prolif Suprabasal	0	0.12	0.137	-0.017	0.0639	1
ATP5MC2	SSc	HC	Prox	Prolif Suprabasal	0.005	0.996	1	-0.004	0.0639	1
QPCTL	SSc	HC	Prox	Prolif Suprabasal	-0.001	0.022	0.029	-0.007	0.064	1
CGN	SSc	HC	Prox	Prolif Suprabasal	-0.001	0.036	0.045	-0.009	0.064	1
UBFD1	SSc	HC	Prox	Prolif Suprabasal	-0.002	0.21	0.234	-0.024	0.064	1
ZC3H15	SSc	HC	Prox	Prolif Suprabasal	-0.02	0.861	0.907	-0.046	0.064	1
PSMD1	SSc	HC	Prox	Prolif Suprabasal	-0.019	0.794	0.839	-0.045	0.0642	1
NPTN-IT1	SSc	HC	Prox	Prolif Suprabasal	0.001	0.03	0.038	-0.008	0.0642	1
SEPTIN1	SSc	HC	Prox	Prolif Suprabasal	0.005	0.297	0.333	-0.036	0.0642	1
AP000692.1	SSc	HC	Prox	Prolif Suprabasal	-0.001	0.017	0.023	-0.006	0.0643	1
CSRNP2	SSc	HC	Prox	Prolif Suprabasal	-0.003	0.044	0.054	-0.01	0.0644	1
AC244090.1	SSc	HC	Prox	Prolif Suprabasal	-0.002	0.049	0.06	-0.011	0.0645	1
KLC3	SSc	HC	Prox	Prolif Suprabasal	-0.006	0.465	0.515	-0.05	0.0647	1
KCTD13	SSc	HC	Prox	Prolif Suprabasal	0.001	0.105	0.121	-0.016	0.0649	1
FRRS1	SSc	HC	Prox	Prolif Suprabasal	-0.001	0.11	0.127	-0.017	0.0649	1
CRPPA	SSc	HC	Prox	Prolif Suprabasal	-0.003	0.015	0.021	-0.006	0.065	1
ZNF615	SSc	HC	Prox	Prolif Suprabasal	-0.003	0.031	0.04	-0.009	0.065	1
LENG8-AS1	SSc	HC	Prox	Prolif Suprabasal	-0.001	0.038	0.047	-0.009	0.065	1
IZUMO4	SSc	HC	Prox	Prolif Suprabasal	-0.004	0.044	0.054	-0.01	0.0651	1
CAMKK1	SSc	HC	Prox	Prolif Suprabasal	-0.001	0.053	0.064	-0.011	0.0652	1
KLK7	SSc	HC	Prox	Prolif Suprabasal	-0.001	0.063	0.075	-0.012	0.0653	1
ZSWIM6	SSc	HC	Prox	Prolif Suprabasal	0.001	0.133	0.151	-0.018	0.0653	1
RTN2	SSc	HC	Prox	Prolif Suprabasal	-0.002	0.029	0.037	-0.008	0.0653	1
LINC01409	SSc	HC	Prox	Prolif Suprabasal	-0.002	0.037	0.047	-0.01	0.0654	1
MCFD2	SSc	HC	Prox	Prolif Suprabasal	-0.003	0.396	0.442	-0.046	0.0654	1
AC145207.5	SSc	HC	Prox	Prolif Suprabasal	-0.001	0.077	0.091	-0.014	0.0654	1
SH3BP2	SSc	HC	Prox	Prolif Suprabasal	0.001	0.124	0.142	-0.018	0.0655	1
NCMAP-DT	SSc	HC	Prox	Prolif Suprabasal	0.001	0.035	0.044	-0.009	0.0656	1
ZNF213	SSc	HC	Prox	Prolif Suprabasal	0.002	0.081	0.095	-0.014	0.0657	1
GSTM4	SSc	HC	Prox	Prolif Suprabasal	0.024	0.446	0.449	-0.003	0.0658	1
TLN2	SSc	HC	Prox	Prolif Suprabasal	-0.002	0.049	0.059	-0.01	0.0659	1
FKBP9	SSc	HC	Prox	Prolif Suprabasal	0.001	0.204	0.229	-0.025	0.066	1
HSPBAP1	SSc	HC	Prox	Prolif Suprabasal	0.002	0.077	0.091	-0.014	0.066	1
CLDN8	SSc	HC	Prox	Prolif Suprabasal	-0.001	0.059	0.071	-0.012	0.0661	1
NEU3	SSc	HC	Prox	Prolif Suprabasal	-0.001	0.035	0.044	-0.009	0.0661	1
BRPF1	SSc	HC	Prox	Prolif Suprabasal	0.001	0.096	0.111	-0.015	0.0663	1
ZNF419	SSc	HC	Prox	Prolif Suprabasal	-0.001	0.027	0.035	-0.008	0.0665	1
COX10	SSc	HC	Prox	Prolif Suprabasal	0.002	0.268	0.302	-0.034	0.0665	1
FAM229A	SSc	HC	Prox	Prolif Suprabasal	-0.001	0.016	0.022	-0.006	0.0666	1
NUP50	SSc	HC	Prox	Prolif Suprabasal	-0.008	0.488	0.535	-0.047	0.0667	1
BOK	SSc	HC	Prox	Prolif Suprabasal	0.001	0.257	0.287	-0.03	0.0667	1
NDUFB9	SSc	HC	Prox	Prolif Suprabasal	-0.009	0.972	0.978	-0.006	0.0668	1
AIFM3	SSc	HC	Prox	Prolif Suprabasal	-0.001	0.029	0.037	-0.008	0.0669	1
UST	SSc	HC	Prox	Prolif Suprabasal	-0.002	0.032	0.04	-0.008	0.0672	1
PSORS1C1	SSc	HC	Prox	Prolif Suprabasal	-0.002	0.015	0.02	-0.005	0.0672	1
AC005537.1	SSc	HC	Prox	Prolif Suprabasal	0.004	0.028	0.021	0.007	0.0673	1
PRC1	SSc	HC	Prox	Prolif Suprabasal	-0.018	0.704	0.75	-0.046	0.0675	1
DNAJC8	SSc	HC	Prox	Prolif Suprabasal	0.013	0.854	0.876	-0.022	0.0677	1
CREB3L2	SSc	HC	Prox	Prolif Suprabasal	0.004	0.145	0.165	-0.02	0.0679	1
ZNF529-AS1	SSc	HC	Prox	Prolif Suprabasal	0.001	0.038	0.047	-0.009	0.0681	1
RRAS2	SSc	HC	Prox	Prolif Suprabasal	-0.001	0.18	0.202	-0.022	0.0681	1
PHKA1	SSc	HC	Prox	Prolif Suprabasal	0	0.062	0.074	-0.012	0.0682	1
CERNA2	SSc	HC	Prox	Prolif Suprabasal	0.014	0.117	0.104	0.013	0.0682	1
AL121839.2	SSc	HC	Prox	Prolif Suprabasal	-0.001	0.056	0.067	-0.011	0.0682	1
ATP6V1E2	SSc	HC	Prox	Prolif Suprabasal	0.002	0.076	0.09	-0.014	0.0684	1
GPR160	SSc	HC	Prox	Prolif Suprabasal	-0.002	0.012	0.017	-0.005	0.0685	1
NAPEPLD	SSc	HC	Prox	Prolif Suprabasal	-0.004	0.05	0.061	-0.011	0.0685	1
ANXA8L1	SSc	HC	Prox	Prolif Suprabasal	-0.001	0.386	0.433	-0.047	0.0685	1
AC008543.1	SSc	HC	Prox	Prolif Suprabasal	-0.001	0.015	0.021	-0.006	0.0686	1
PPP1R3B	SSc	HC	Prox	Prolif Suprabasal	-0.002	0.012	0.017	-0.005	0.0686	1
ETS1	SSc	HC	Prox	Prolif Suprabasal	-0.003	0.011	0.016	-0.005	0.0686	1
TOMM6	SSc	HC	Prox	Prolif Suprabasal	0.003	0.961	0.979	-0.018	0.0687	1
RRP8	SSc	HC	Prox	Prolif Suprabasal	-0.003	0.335	0.373	-0.038	0.0687	1
NEK9	SSc	HC	Prox	Prolif Suprabasal	0.001	0.121	0.139	-0.018	0.0688	1
SPINDOC	SSc	HC	Prox	Prolif Suprabasal	-0.002	0.039	0.049	-0.01	0.0689	1
OXA1L	SSc	HC	Prox	Prolif Suprabasal	-0.015	0.653	0.715	-0.062	0.0691	1
TMEM217	SSc	HC	Prox	Prolif Suprabasal	-0.001	0.012	0.018	-0.006	0.0691	1
TINAGL1	SSc	HC	Prox	Prolif Suprabasal	0.006	0.057	0.047	0.01	0.0693	1
GLIDR	SSc	HC	Prox	Prolif Suprabasal	0.001	0.096	0.112	-0.016	0.0693	1
ROBO3	SSc	HC	Prox	Prolif Suprabasal	-0.002	0.03	0.038	-0.008	0.0693	1
ANKRD65	SSc	HC	Prox	Prolif Suprabasal	0	0.22	0.248	-0.028	0.0694	1
MTHFD2L	SSc	HC	Prox	Prolif Suprabasal	0.002	0.318	0.355	-0.037	0.0695	1
NUP210	SSc	HC	Prox	Prolif Suprabasal	0.001	0.14	0.159	-0.019	0.0696	1
DNAH9	SSc	HC	Prox	Prolif Suprabasal	-0.001	0.013	0.018	-0.005	0.0696	1
VWA5A	SSc	HC	Prox	Prolif Suprabasal	0.007	0.079	0.067	0.012	0.0697	1
ZMAT2	SSc	HC	Prox	Prolif Suprabasal	-0.013	0.711	0.763	-0.052	0.0698	1
ZNF19	SSc	HC	Prox	Prolif Suprabasal	-0.001	0.013	0.018	-0.005	0.0699	1
DCUN1D2	SSc	HC	Prox	Prolif Suprabasal	-0.001	0.041	0.05	-0.009	0.0703	1
CSRP2	SSc	HC	Prox	Prolif Suprabasal	-0.018	0.942	0.961	-0.019	0.0704	1
MTHFD1L	SSc	HC	Prox	Prolif Suprabasal	0.019	0.15	0.139	0.011	0.0705	1
HELLS	SSc	HC	Prox	Prolif Suprabasal	-0.009	0.555	0.604	-0.049	0.0705	1
ZNF354C	SSc	HC	Prox	Prolif Suprabasal	-0.001	0.025	0.033	-0.008	0.0706	1
MMP15	SSc	HC	Prox	Prolif Suprabasal	-0.004	0.046	0.056	-0.01	0.0707	1
AC048341.2	SSc	HC	Prox	Prolif Suprabasal	0	0.013	0.019	-0.006	0.0708	1
AKAP6	SSc	HC	Prox	Prolif Suprabasal	-0.001	0.011	0.016	-0.005	0.0708	1
AC004908.2	SSc	HC	Prox	Prolif Suprabasal	-0.001	0.012	0.017	-0.005	0.0712	1
ACSS2	SSc	HC	Prox	Prolif Suprabasal	0	0.253	0.282	-0.029	0.0716	1
MICAL2	SSc	HC	Prox	Prolif Suprabasal	-0.002	0.024	0.031	-0.007	0.0718	1
BID	SSc	HC	Prox	Prolif Suprabasal	0.001	0.352	0.395	-0.043	0.0718	1
ACACA	SSc	HC	Prox	Prolif Suprabasal	0.005	0.306	0.344	-0.038	0.0719	1
CLTB	SSc	HC	Prox	Prolif Suprabasal	-0.018	0.982	0.992	-0.01	0.0719	1
AC010331.1	SSc	HC	Prox	Prolif Suprabasal	-0.003	0.024	0.031	-0.007	0.072	1
TADA3	SSc	HC	Prox	Prolif Suprabasal	-0.008	0.444	0.486	-0.042	0.072	1
AC079174.2	SSc	HC	Prox	Prolif Suprabasal	0	0.013	0.019	-0.006	0.072	1
GRK4	SSc	HC	Prox	Prolif Suprabasal	-0.001	0.038	0.047	-0.009	0.0723	1
SPTY2D1OS	SSc	HC	Prox	Prolif Suprabasal	-0.002	0.067	0.079	-0.012	0.0726	1
HHAT	SSc	HC	Prox	Prolif Suprabasal	-0.002	0.031	0.04	-0.009	0.0726	1
CASTOR3	SSc	HC	Prox	Prolif Suprabasal	-0.001	0.022	0.029	-0.007	0.0726	1
STIM1	SSc	HC	Prox	Prolif Suprabasal	-0.001	0.326	0.361	-0.035	0.0729	1
TNFAIP1	SSc	HC	Prox	Prolif Suprabasal	0.004	0.215	0.243	-0.028	0.073	1
AC083880.1	SSc	HC	Prox	Prolif Suprabasal	0.001	0.032	0.04	-0.008	0.073	1
AC018816.1	SSc	HC	Prox	Prolif Suprabasal	0	0.053	0.064	-0.011	0.0731	1
MTMR12	SSc	HC	Prox	Prolif Suprabasal	0	0.211	0.235	-0.024	0.0731	1
AC108134.2	SSc	HC	Prox	Prolif Suprabasal	-0.002	0.024	0.031	-0.007	0.0731	1
AL160006.1	SSc	HC	Prox	Prolif Suprabasal	0	0.032	0.04	-0.008	0.0731	1
AC009506.1	SSc	HC	Prox	Prolif Suprabasal	-0.002	0.054	0.064	-0.01	0.0732	1
ZNF324	SSc	HC	Prox	Prolif Suprabasal	0	0.064	0.075	-0.011	0.0733	1
MAN2B2	SSc	HC	Prox	Prolif Suprabasal	0.001	0.136	0.155	-0.019	0.0734	1
AL590226.2	SSc	HC	Prox	Prolif Suprabasal	-0.002	0.095	0.109	-0.014	0.0734	1
ZNF562	SSc	HC	Prox	Prolif Suprabasal	0	0.2	0.225	-0.025	0.0735	1
HOMEZ	SSc	HC	Prox	Prolif Suprabasal	0	0.136	0.154	-0.018	0.0735	1
AL121899.1	SSc	HC	Prox	Prolif Suprabasal	-0.003	0.022	0.029	-0.007	0.0737	1
KPNA6	SSc	HC	Prox	Prolif Suprabasal	0.003	0.36	0.405	-0.045	0.0737	1
RPS27L	SSc	HC	Prox	Prolif Suprabasal	0.016	0.875	0.896	-0.021	0.0737	1
DPYD	SSc	HC	Prox	Prolif Suprabasal	0.028	0.232	0.225	0.007	0.0737	1
REPIN1	SSc	HC	Prox	Prolif Suprabasal	0	0.298	0.332	-0.034	0.0738	1
FLT3LG	SSc	HC	Prox	Prolif Suprabasal	0	0.062	0.073	-0.011	0.0739	1
AKIRIN2	SSc	HC	Prox	Prolif Suprabasal	-0.01	0.398	0.437	-0.039	0.0741	1
GPX8	SSc	HC	Prox	Prolif Suprabasal	-0.002	0.093	0.108	-0.015	0.0741	1
AC090517.5	SSc	HC	Prox	Prolif Suprabasal	-0.002	0.058	0.069	-0.011	0.0741	1
ZBTB8OS	SSc	HC	Prox	Prolif Suprabasal	-0.012	0.608	0.664	-0.056	0.0741	1
SPRED1	SSc	HC	Prox	Prolif Suprabasal	-0.008	0.073	0.084	-0.011	0.0742	1
ZBTB18	SSc	HC	Prox	Prolif Suprabasal	0.001	0.056	0.067	-0.011	0.0742	1
ADGRA3	SSc	HC	Prox	Prolif Suprabasal	0	0.051	0.061	-0.01	0.0742	1
TRIM21	SSc	HC	Prox	Prolif Suprabasal	-0.001	0.11	0.126	-0.016	0.0743	1
NBEAL2	SSc	HC	Prox	Prolif Suprabasal	-0.001	0.298	0.33	-0.032	0.0744	1
DUSP19	SSc	HC	Prox	Prolif Suprabasal	0	0.036	0.044	-0.008	0.0744	1
METTL9	SSc	HC	Prox	Prolif Suprabasal	-0.019	0.756	0.802	-0.046	0.0746	1
SLC25A23	SSc	HC	Prox	Prolif Suprabasal	0	0.334	0.374	-0.04	0.0748	1
RAD51AP2	SSc	HC	Prox	Prolif Suprabasal	-0.001	0.021	0.028	-0.007	0.075	1
BCL2L2	SSc	HC	Prox	Prolif Suprabasal	-0.003	0.179	0.199	-0.02	0.0753	1
PIGB	SSc	HC	Prox	Prolif Suprabasal	-0.003	0.074	0.087	-0.013	0.0754	1
TMEM17	SSc	HC	Prox	Prolif Suprabasal	0	0.097	0.112	-0.015	0.0754	1
ST14	SSc	HC	Prox	Prolif Suprabasal	-0.003	0.484	0.537	-0.053	0.0756	1
AC015982.2	SSc	HC	Prox	Prolif Suprabasal	0.006	0.031	0.024	0.007	0.0758	1
LINC02482	SSc	HC	Prox	Prolif Suprabasal	0.007	0.043	0.035	0.008	0.076	1
DHX35	SSc	HC	Prox	Prolif Suprabasal	-0.003	0.064	0.075	-0.011	0.0761	1
AREG	SSc	HC	Prox	Prolif Suprabasal	0.03	0.193	0.182	0.011	0.0761	1
HADHA	SSc	HC	Prox	Prolif Suprabasal	-0.016	0.878	0.897	-0.019	0.0762	1
AC007098.1	SSc	HC	Prox	Prolif Suprabasal	-0.002	0.019	0.025	-0.006	0.0762	1
AP001994.3	SSc	HC	Prox	Prolif Suprabasal	-0.001	0.087	0.101	-0.014	0.0763	1
PRCC	SSc	HC	Prox	Prolif Suprabasal	-0.001	0.377	0.421	-0.044	0.0763	1
AC009309.1	SSc	HC	Prox	Prolif Suprabasal	-0.002	0.019	0.025	-0.006	0.0763	1
EDIL3	SSc	HC	Prox	Prolif Suprabasal	0	0.065	0.077	-0.012	0.0764	1
SYCE3	SSc	HC	Prox	Prolif Suprabasal	0.003	0.017	0.012	0.005	0.0765	1
CFAP44	SSc	HC	Prox	Prolif Suprabasal	-0.002	0.022	0.029	-0.007	0.0766	1
AL590617.2	SSc	HC	Prox	Prolif Suprabasal	0	0.058	0.069	-0.011	0.0767	1
PEX11G	SSc	HC	Prox	Prolif Suprabasal	-0.002	0.083	0.097	-0.014	0.0767	1
MET	SSc	HC	Prox	Prolif Suprabasal	-0.002	0.014	0.019	-0.005	0.0768	1
XIAP	SSc	HC	Prox	Prolif Suprabasal	-0.002	0.392	0.433	-0.041	0.077	1
AK2	SSc	HC	Prox	Prolif Suprabasal	-0.019	0.768	0.825	-0.057	0.077	1
GBA2	SSc	HC	Prox	Prolif Suprabasal	-0.002	0.104	0.118	-0.014	0.0771	1
NPM2	SSc	HC	Prox	Prolif Suprabasal	-0.002	0.014	0.02	-0.006	0.0771	1
HIST1H3C	SSc	HC	Prox	Prolif Suprabasal	-0.001	0.072	0.085	-0.013	0.0772	1
ITGB6	SSc	HC	Prox	Prolif Suprabasal	0.005	0.153	0.174	-0.021	0.0772	1
PCK1	SSc	HC	Prox	Prolif Suprabasal	0	0.016	0.022	-0.006	0.0774	1
SLC35A4	SSc	HC	Prox	Prolif Suprabasal	0.001	0.305	0.342	-0.037	0.0775	1
MIR22HG	SSc	HC	Prox	Prolif Suprabasal	-0.003	0.216	0.239	-0.023	0.0775	1
DUSP3	SSc	HC	Prox	Prolif Suprabasal	0.001	0.205	0.231	-0.026	0.0776	1
SIAH2	SSc	HC	Prox	Prolif Suprabasal	-0.002	0.348	0.386	-0.038	0.0778	1
TAF1A	SSc	HC	Prox	Prolif Suprabasal	0	0.096	0.111	-0.015	0.0779	1
SLC23A2	SSc	HC	Prox	Prolif Suprabasal	-0.002	0.036	0.044	-0.008	0.078	1
PLAAT1	SSc	HC	Prox	Prolif Suprabasal	0.024	0.289	0.283	0.006	0.0781	1
LYPD6	SSc	HC	Prox	Prolif Suprabasal	-0.001	0.031	0.039	-0.008	0.0781	1
ARIH2	SSc	HC	Prox	Prolif Suprabasal	0	0.434	0.483	-0.049	0.0781	1
ZNF215	SSc	HC	Prox	Prolif Suprabasal	-0.003	0.036	0.044	-0.008	0.0781	1
TRIM7	SSc	HC	Prox	Prolif Suprabasal	-0.013	0.654	0.712	-0.058	0.0782	1
TSTD2	SSc	HC	Prox	Prolif Suprabasal	0	0.139	0.159	-0.02	0.0782	1
MFHAS1	SSc	HC	Prox	Prolif Suprabasal	0.002	0.115	0.133	-0.018	0.0785	1
CCDC86	SSc	HC	Prox	Prolif Suprabasal	-0.001	0.237	0.264	-0.027	0.0785	1
SERINC5	SSc	HC	Prox	Prolif Suprabasal	-0.006	0.375	0.409	-0.034	0.0785	1
NTN4	SSc	HC	Prox	Prolif Suprabasal	-0.001	0.013	0.019	-0.006	0.0786	1
ZNF436-AS1	SSc	HC	Prox	Prolif Suprabasal	-0.002	0.037	0.046	-0.009	0.0788	1
TUBG2	SSc	HC	Prox	Prolif Suprabasal	-0.001	0.035	0.043	-0.008	0.0788	1
AP001527.2	SSc	HC	Prox	Prolif Suprabasal	0.004	0.021	0.015	0.006	0.0789	1
CASC2	SSc	HC	Prox	Prolif Suprabasal	-0.001	0.022	0.029	-0.007	0.0789	1
HEATR5B	SSc	HC	Prox	Prolif Suprabasal	0.002	0.172	0.193	-0.021	0.079	1
ABR	SSc	HC	Prox	Prolif Suprabasal	0.003	0.267	0.299	-0.032	0.0791	1
RC3H2	SSc	HC	Prox	Prolif Suprabasal	0	0.262	0.291	-0.029	0.0791	1
LINC00519	SSc	HC	Prox	Prolif Suprabasal	0.008	0.044	0.036	0.008	0.0792	1
ACBD3	SSc	HC	Prox	Prolif Suprabasal	-0.01	0.61	0.665	-0.055	0.0793	1
GAS5	SSc	HC	Prox	Prolif Suprabasal	0.006	0.96	0.972	-0.012	0.0795	1
TROAP	SSc	HC	Prox	Prolif Suprabasal	0.035	0.389	0.395	-0.006	0.0795	1
CYP4B1	SSc	HC	Prox	Prolif Suprabasal	0.024	0.433	0.43	0.003	0.0795	1
TRIM2	SSc	HC	Prox	Prolif Suprabasal	-0.002	0.027	0.034	-0.007	0.0795	1
TMCC2	SSc	HC	Prox	Prolif Suprabasal	-0.002	0.012	0.017	-0.005	0.0796	1
SOX12	SSc	HC	Prox	Prolif Suprabasal	0	0.019	0.025	-0.006	0.0798	1
LMLN	SSc	HC	Prox	Prolif Suprabasal	-0.001	0.057	0.068	-0.011	0.0799	1
IL6ST	SSc	HC	Prox	Prolif Suprabasal	0.002	0.301	0.336	-0.035	0.0799	1
AC091607.2	SSc	HC	Prox	Prolif Suprabasal	-0.003	0.033	0.041	-0.008	0.08	1
WFS1	SSc	HC	Prox	Prolif Suprabasal	-0.002	0.027	0.034	-0.007	0.0801	1
PINLYP	SSc	HC	Prox	Prolif Suprabasal	0	0.159	0.18	-0.021	0.0801	1
MRPL41	SSc	HC	Prox	Prolif Suprabasal	0.013	0.895	0.901	-0.006	0.0804	1
ZNF540	SSc	HC	Prox	Prolif Suprabasal	-0.002	0.011	0.016	-0.005	0.0805	1
AC096992.2	SSc	HC	Prox	Prolif Suprabasal	-0.002	0.012	0.016	-0.004	0.0806	1
TAPBPL	SSc	HC	Prox	Prolif Suprabasal	0	0.131	0.149	-0.018	0.0806	1
ATP13A1	SSc	HC	Prox	Prolif Suprabasal	0.003	0.182	0.206	-0.024	0.0807	1
ZNF284	SSc	HC	Prox	Prolif Suprabasal	-0.001	0.014	0.019	-0.005	0.0808	1
TRIM28	SSc	HC	Prox	Prolif Suprabasal	0.02	0.715	0.754	-0.039	0.0808	1
NHS	SSc	HC	Prox	Prolif Suprabasal	-0.001	0.061	0.072	-0.011	0.0808	1
KIAA0825	SSc	HC	Prox	Prolif Suprabasal	-0.001	0.039	0.048	-0.009	0.081	1
MICALL2	SSc	HC	Prox	Prolif Suprabasal	0.007	0.138	0.159	-0.021	0.081	1
ARL17B	SSc	HC	Prox	Prolif Suprabasal	0	0.049	0.059	-0.01	0.0813	1
SNHG32	SSc	HC	Prox	Prolif Suprabasal	-0.003	0.449	0.499	-0.05	0.0815	1
NKPD1	SSc	HC	Prox	Prolif Suprabasal	-0.002	0.011	0.016	-0.005	0.0819	1
FAM210B	SSc	HC	Prox	Prolif Suprabasal	0.028	0.505	0.528	-0.023	0.082	1
CD200R1	SSc	HC	Prox	Prolif Suprabasal	0.01	0.052	0.044	0.008	0.0823	1
DEF8	SSc	HC	Prox	Prolif Suprabasal	0	0.367	0.408	-0.041	0.0823	1
IQCK	SSc	HC	Prox	Prolif Suprabasal	-0.002	0.048	0.057	-0.009	0.0823	1
IQCC	SSc	HC	Prox	Prolif Suprabasal	-0.002	0.034	0.042	-0.008	0.0824	1
UBE2L3	SSc	HC	Prox	Prolif Suprabasal	-0.02	0.894	0.93	-0.036	0.0824	1
AL022069.1	SSc	HC	Prox	Prolif Suprabasal	-0.002	0.017	0.023	-0.006	0.0825	1
ITGAE	SSc	HC	Prox	Prolif Suprabasal	-0.014	0.768	0.807	-0.039	0.0825	1
SLC25A24	SSc	HC	Prox	Prolif Suprabasal	-0.002	0.413	0.46	-0.047	0.0828	1
RASSF5	SSc	HC	Prox	Prolif Suprabasal	-0.001	0.133	0.15	-0.017	0.0829	1
AL359513.1	SSc	HC	Prox	Prolif Suprabasal	0.002	0.091	0.105	-0.014	0.0829	1
CTDSP2	SSc	HC	Prox	Prolif Suprabasal	0.004	0.292	0.325	-0.033	0.0829	1
SLFN12	SSc	HC	Prox	Prolif Suprabasal	0	0.048	0.058	-0.01	0.083	1
INTS5	SSc	HC	Prox	Prolif Suprabasal	0.002	0.178	0.201	-0.023	0.083	1
DIABLO	SSc	HC	Prox	Prolif Suprabasal	-0.002	0.017	0.023	-0.006	0.0832	1
SMYD5	SSc	HC	Prox	Prolif Suprabasal	0.003	0.112	0.128	-0.016	0.0833	1
ZNRF3	SSc	HC	Prox	Prolif Suprabasal	0.001	0.131	0.149	-0.018	0.0833	1
TUSC3	SSc	HC	Prox	Prolif Suprabasal	-0.002	0.416	0.46	-0.044	0.0834	1
LINC02076	SSc	HC	Prox	Prolif Suprabasal	-0.001	0.012	0.017	-0.005	0.0836	1
FAM227B	SSc	HC	Prox	Prolif Suprabasal	-0.005	0.036	0.044	-0.008	0.0838	1
SPTBN5	SSc	HC	Prox	Prolif Suprabasal	-0.001	0.064	0.075	-0.011	0.0839	1
RHPN1	SSc	HC	Prox	Prolif Suprabasal	-0.001	0.041	0.05	-0.009	0.0839	1
TMEM177	SSc	HC	Prox	Prolif Suprabasal	0.003	0.199	0.224	-0.025	0.084	1
HAPLN3	SSc	HC	Prox	Prolif Suprabasal	0.01	0.096	0.084	0.012	0.084	1
ADCK1	SSc	HC	Prox	Prolif Suprabasal	-0.002	0.067	0.078	-0.011	0.084	1
PPT2	SSc	HC	Prox	Prolif Suprabasal	-0.002	0.065	0.077	-0.012	0.0842	1
ADA	SSc	HC	Prox	Prolif Suprabasal	0.003	0.181	0.204	-0.023	0.0843	1
CNTROB	SSc	HC	Prox	Prolif Suprabasal	0.001	0.116	0.133	-0.017	0.0846	1
KDM1A	SSc	HC	Prox	Prolif Suprabasal	-0.007	0.486	0.531	-0.045	0.0847	1
LRP12	SSc	HC	Prox	Prolif Suprabasal	0	0.033	0.041	-0.008	0.0848	1
ZNF710-AS1	SSc	HC	Prox	Prolif Suprabasal	-0.003	0.03	0.037	-0.007	0.0848	1
GFOD1	SSc	HC	Prox	Prolif Suprabasal	-0.004	0.172	0.19	-0.018	0.0849	1
BCAR1	SSc	HC	Prox	Prolif Suprabasal	0.015	0.177	0.165	0.012	0.085	1
SLC35D2	SSc	HC	Prox	Prolif Suprabasal	0.002	0.189	0.212	-0.023	0.0853	1
NFE2L1	SSc	HC	Prox	Prolif Suprabasal	0.03	0.334	0.337	-0.003	0.0854	1
DICER1-AS1	SSc	HC	Prox	Prolif Suprabasal	-0.002	0.023	0.03	-0.007	0.0855	1
CEP164	SSc	HC	Prox	Prolif Suprabasal	0.002	0.24	0.268	-0.028	0.0856	1
AC079414.3	SSc	HC	Prox	Prolif Suprabasal	-0.002	0.015	0.02	-0.005	0.0859	1
GTF2F2	SSc	HC	Prox	Prolif Suprabasal	-0.014	0.635	0.695	-0.06	0.0861	1
AP001505.1	SSc	HC	Prox	Prolif Suprabasal	-0.001	0.023	0.029	-0.006	0.0861	1
WIPI1	SSc	HC	Prox	Prolif Suprabasal	-0.003	0.054	0.064	-0.01	0.0862	1
GSAP	SSc	HC	Prox	Prolif Suprabasal	-0.004	0.049	0.059	-0.01	0.0863	1
C18orf21	SSc	HC	Prox	Prolif Suprabasal	0.002	0.296	0.334	-0.038	0.0865	1
DDX23	SSc	HC	Prox	Prolif Suprabasal	-0.001	0.381	0.423	-0.042	0.0865	1
SPACA6	SSc	HC	Prox	Prolif Suprabasal	0.002	0.031	0.04	-0.009	0.0868	1
AC008622.2	SSc	HC	Prox	Prolif Suprabasal	-0.003	0.019	0.025	-0.006	0.0868	1
CA11	SSc	HC	Prox	Prolif Suprabasal	0.002	0.097	0.112	-0.015	0.0868	1
SLC52A3	SSc	HC	Prox	Prolif Suprabasal	0	0.045	0.055	-0.01	0.0869	1
PSMG3-AS1	SSc	HC	Prox	Prolif Suprabasal	-0.003	0.033	0.041	-0.008	0.0871	1
GPRC5A	SSc	HC	Prox	Prolif Suprabasal	-0.004	0.046	0.055	-0.009	0.0871	1
LINC00964	SSc	HC	Prox	Prolif Suprabasal	-0.001	0.019	0.025	-0.006	0.0872	1
NDUFB10	SSc	HC	Prox	Prolif Suprabasal	-0.016	0.975	0.985	-0.01	0.0872	1
HIP1	SSc	HC	Prox	Prolif Suprabasal	0	0.058	0.069	-0.011	0.0874	1
THBS3	SSc	HC	Prox	Prolif Suprabasal	-0.001	0.034	0.042	-0.008	0.0874	1
HDHD3	SSc	HC	Prox	Prolif Suprabasal	0	0.365	0.408	-0.043	0.0874	1
B3GNT2	SSc	HC	Prox	Prolif Suprabasal	0.002	0.221	0.247	-0.026	0.0875	1
ZNF439	SSc	HC	Prox	Prolif Suprabasal	-0.002	0.014	0.019	-0.005	0.0878	1
CORO7	SSc	HC	Prox	Prolif Suprabasal	0	0.069	0.081	-0.012	0.088	1
PPAT	SSc	HC	Prox	Prolif Suprabasal	0.003	0.279	0.313	-0.034	0.0883	1
ATP9A	SSc	HC	Prox	Prolif Suprabasal	-0.001	0.104	0.119	-0.015	0.0884	1
TTLL1	SSc	HC	Prox	Prolif Suprabasal	0	0.051	0.061	-0.01	0.0885	1
AC082651.3	SSc	HC	Prox	Prolif Suprabasal	0.003	0.025	0.019	0.006	0.0886	1
KIFC3	SSc	HC	Prox	Prolif Suprabasal	0.001	0.016	0.022	-0.006	0.0887	1
AL020997.2	SSc	HC	Prox	Prolif Suprabasal	-0.001	0.015	0.021	-0.006	0.0887	1
C17orf80	SSc	HC	Prox	Prolif Suprabasal	0	0.114	0.129	-0.015	0.0891	1
TTLL12	SSc	HC	Prox	Prolif Suprabasal	-0.008	0.555	0.602	-0.047	0.0891	1
SDCBP2-AS1	SSc	HC	Prox	Prolif Suprabasal	0	0.023	0.03	-0.007	0.0893	1
RBM28	SSc	HC	Prox	Prolif Suprabasal	-0.005	0.476	0.524	-0.048	0.0894	1
RGP1	SSc	HC	Prox	Prolif Suprabasal	-0.001	0.086	0.099	-0.013	0.0894	1
ZNF384	SSc	HC	Prox	Prolif Suprabasal	0.001	0.153	0.172	-0.019	0.0896	1
SHROOM3	SSc	HC	Prox	Prolif Suprabasal	0	0.051	0.061	-0.01	0.0897	1
VDR	SSc	HC	Prox	Prolif Suprabasal	0	0.222	0.248	-0.026	0.0899	1
STOX1	SSc	HC	Prox	Prolif Suprabasal	-0.002	0.036	0.044	-0.008	0.0901	1
TNK2	SSc	HC	Prox	Prolif Suprabasal	0.004	0.106	0.121	-0.015	0.0902	1
HIST1H3I	SSc	HC	Prox	Prolif Suprabasal	0.003	0.063	0.075	-0.012	0.0903	1
ZNF275	SSc	HC	Prox	Prolif Suprabasal	-0.004	0.04	0.048	-0.008	0.0906	1
AC097534.2	SSc	HC	Prox	Prolif Suprabasal	0.001	0.069	0.081	-0.012	0.0909	1
SSH1	SSc	HC	Prox	Prolif Suprabasal	0.004	0.114	0.13	-0.016	0.091	1
SELENOK	SSc	HC	Prox	Prolif Suprabasal	0.016	0.81	0.841	-0.031	0.0911	1
EZR	SSc	HC	Prox	Prolif Suprabasal	-0.017	0.892	0.916	-0.024	0.0911	1
PYURF	SSc	HC	Prox	Prolif Suprabasal	-0.019	0.847	0.896	-0.049	0.0912	1
ACTL10	SSc	HC	Prox	Prolif Suprabasal	-0.002	0.055	0.065	-0.01	0.0913	1
KRAS	SSc	HC	Prox	Prolif Suprabasal	-0.014	0.644	0.699	-0.055	0.0914	1
ZNF142	SSc	HC	Prox	Prolif Suprabasal	0	0.081	0.094	-0.013	0.0917	1
ZNF446	SSc	HC	Prox	Prolif Suprabasal	0	0.074	0.087	-0.013	0.0919	1
PES1	SSc	HC	Prox	Prolif Suprabasal	0.002	0.299	0.333	-0.034	0.0919	1
ZMIZ1	SSc	HC	Prox	Prolif Suprabasal	0	0.252	0.278	-0.026	0.0921	1
GAB2	SSc	HC	Prox	Prolif Suprabasal	-0.001	0.013	0.019	-0.006	0.0922	1
SLC6A8	SSc	HC	Prox	Prolif Suprabasal	0.027	0.301	0.298	0.003	0.0924	1
B3GNTL1	SSc	HC	Prox	Prolif Suprabasal	-0.001	0.091	0.104	-0.013	0.0928	1
GAS8	SSc	HC	Prox	Prolif Suprabasal	0.003	0.081	0.094	-0.013	0.0929	1
LINC02604	SSc	HC	Prox	Prolif Suprabasal	0.003	0.018	0.013	0.005	0.093	1
KAZN	SSc	HC	Prox	Prolif Suprabasal	0.02	0.346	0.343	0.003	0.093	1
AC027307.3	SSc	HC	Prox	Prolif Suprabasal	-0.002	0.017	0.023	-0.006	0.093	1
ZSCAN30	SSc	HC	Prox	Prolif Suprabasal	-0.002	0.057	0.067	-0.01	0.0931	1
NMT1	SSc	HC	Prox	Prolif Suprabasal	0.029	0.577	0.592	-0.015	0.0932	1
MARCKSL1	SSc	HC	Prox	Prolif Suprabasal	0.012	0.098	0.087	0.011	0.0932	1
UBOX5	SSc	HC	Prox	Prolif Suprabasal	0.001	0.059	0.07	-0.011	0.0932	1
FBXO44	SSc	HC	Prox	Prolif Suprabasal	-0.002	0.061	0.071	-0.01	0.0933	1
GNA15	SSc	HC	Prox	Prolif Suprabasal	0.026	0.398	0.407	-0.009	0.0934	1
EMC6	SSc	HC	Prox	Prolif Suprabasal	-0.015	0.808	0.848	-0.04	0.0934	1
MANEAL	SSc	HC	Prox	Prolif Suprabasal	0.005	0.09	0.104	-0.014	0.0934	1
RAB35	SSc	HC	Prox	Prolif Suprabasal	-0.001	0.248	0.274	-0.026	0.0934	1
ASNS	SSc	HC	Prox	Prolif Suprabasal	-0.003	0.011	0.016	-0.005	0.0934	1
PTCH2	SSc	HC	Prox	Prolif Suprabasal	-0.002	0.012	0.017	-0.005	0.0935	1
SOX9	SSc	HC	Prox	Prolif Suprabasal	0.014	0.168	0.155	0.013	0.0936	1
ADIPOR1	SSc	HC	Prox	Prolif Suprabasal	-0.005	0.533	0.596	-0.063	0.0937	1
LTC4S	SSc	HC	Prox	Prolif Suprabasal	0.002	0.191	0.213	-0.022	0.0938	1
SCNN1A	SSc	HC	Prox	Prolif Suprabasal	0.034	0.363	0.367	-0.004	0.0938	1
CHD1L	SSc	HC	Prox	Prolif Suprabasal	-0.001	0.031	0.039	-0.008	0.094	1
IPO9-AS1	SSc	HC	Prox	Prolif Suprabasal	-0.001	0.013	0.019	-0.006	0.0941	1
ACTN1	SSc	HC	Prox	Prolif Suprabasal	0.025	0.47	0.482	-0.012	0.0943	1
DMD	SSc	HC	Prox	Prolif Suprabasal	0	0.018	0.023	-0.005	0.0944	1
RAC1	SSc	HC	Prox	Prolif Suprabasal	-0.014	0.987	0.991	-0.004	0.0944	1
HACE1	SSc	HC	Prox	Prolif Suprabasal	-0.003	0.051	0.061	-0.01	0.0944	1
AC010883.3	SSc	HC	Prox	Prolif Suprabasal	-0.001	0.013	0.018	-0.005	0.0945	1
GTDC1	SSc	HC	Prox	Prolif Suprabasal	-0.003	0.052	0.062	-0.01	0.0945	1
ARF5	SSc	HC	Prox	Prolif Suprabasal	-0.016	0.831	0.857	-0.026	0.0947	1
ZNF599	SSc	HC	Prox	Prolif Suprabasal	0	0.087	0.101	-0.014	0.0948	1
BLOC1S3	SSc	HC	Prox	Prolif Suprabasal	-0.003	0.061	0.072	-0.011	0.0949	1
DNMBP	SSc	HC	Prox	Prolif Suprabasal	0.001	0.095	0.109	-0.014	0.095	1
ZNF211	SSc	HC	Prox	Prolif Suprabasal	-0.002	0.022	0.029	-0.007	0.0952	1
SPHK1	SSc	HC	Prox	Prolif Suprabasal	0.002	0.094	0.108	-0.014	0.0953	1
SOCS1	SSc	HC	Prox	Prolif Suprabasal	0	0.097	0.111	-0.014	0.0953	1
ABCA12	SSc	HC	Prox	Prolif Suprabasal	0.005	0.041	0.033	0.008	0.0954	1
ZNF490	SSc	HC	Prox	Prolif Suprabasal	0.001	0.045	0.055	-0.01	0.0954	1
FHL3	SSc	HC	Prox	Prolif Suprabasal	-0.001	0.139	0.156	-0.017	0.0955	1
SPATA6L	SSc	HC	Prox	Prolif Suprabasal	0	0.032	0.04	-0.008	0.0955	1
ARL15	SSc	HC	Prox	Prolif Suprabasal	-0.002	0.054	0.064	-0.01	0.0956	1
ARAF	SSc	HC	Prox	Prolif Suprabasal	0.002	0.227	0.254	-0.027	0.0957	1
CLNS1A	SSc	HC	Prox	Prolif Suprabasal	-0.023	0.845	0.896	-0.051	0.0958	1
SURF4	SSc	HC	Prox	Prolif Suprabasal	-0.008	0.555	0.615	-0.06	0.096	1
AC108136.1	SSc	HC	Prox	Prolif Suprabasal	-0.001	0.011	0.015	-0.004	0.0961	1
ZNF415	SSc	HC	Prox	Prolif Suprabasal	0.006	0.033	0.026	0.007	0.0961	1
SLC25A25	SSc	HC	Prox	Prolif Suprabasal	0.027	0.239	0.232	0.007	0.0962	1
AL049597.2	SSc	HC	Prox	Prolif Suprabasal	-0.002	0.032	0.039	-0.007	0.0962	1
AGFG1	SSc	HC	Prox	Prolif Suprabasal	0.026	0.376	0.381	-0.005	0.0963	1
ZNF852	SSc	HC	Prox	Prolif Suprabasal	-0.002	0.019	0.025	-0.006	0.0965	1
AC007773.1	SSc	HC	Prox	Prolif Suprabasal	-0.001	0.011	0.016	-0.005	0.0966	1
FBXL14	SSc	HC	Prox	Prolif Suprabasal	-0.001	0.029	0.037	-0.008	0.0966	1
PPIC	SSc	HC	Prox	Prolif Suprabasal	-0.018	0.712	0.788	-0.076	0.0967	1
ADGRF4	SSc	HC	Prox	Prolif Suprabasal	0.002	0.116	0.131	-0.015	0.0967	1
GATC	SSc	HC	Prox	Prolif Suprabasal	-0.001	0.255	0.281	-0.026	0.0967	1
NOG	SSc	HC	Prox	Prolif Suprabasal	-0.002	0.011	0.015	-0.004	0.0968	1
ALDH1L1	SSc	HC	Prox	Prolif Suprabasal	0	0.097	0.112	-0.015	0.0969	1
BAZ2A	SSc	HC	Prox	Prolif Suprabasal	-0.003	0.324	0.354	-0.03	0.0969	1
GLIPR1	SSc	HC	Prox	Prolif Suprabasal	0	0.044	0.053	-0.009	0.0973	1
ANAPC10	SSc	HC	Prox	Prolif Suprabasal	-0.001	0.351	0.39	-0.039	0.0973	1
TAF10	SSc	HC	Prox	Prolif Suprabasal	0.009	0.8	0.845	-0.045	0.0974	1
ARHGAP26	SSc	HC	Prox	Prolif Suprabasal	0.016	0.131	0.121	0.01	0.0974	1
HIST1H3B	SSc	HC	Prox	Prolif Suprabasal	0.035	0.323	0.317	0.006	0.0978	1
KLC4	SSc	HC	Prox	Prolif Suprabasal	0.002	0.061	0.072	-0.011	0.098	1
PLSCR3	SSc	HC	Prox	Prolif Suprabasal	0.015	0.154	0.143	0.011	0.0981	1
CTNND1	SSc	HC	Prox	Prolif Suprabasal	-0.015	0.797	0.844	-0.047	0.0981	1
FBXO48	SSc	HC	Prox	Prolif Suprabasal	0.001	0.132	0.149	-0.017	0.0982	1
ZNF528	SSc	HC	Prox	Prolif Suprabasal	-0.001	0.046	0.055	-0.009	0.0982	1
PRSS23	SSc	HC	Prox	Prolif Suprabasal	-0.005	0.04	0.048	-0.008	0.0982	1
RNF166	SSc	HC	Prox	Prolif Suprabasal	-0.001	0.075	0.087	-0.012	0.0985	1
CHRAC1	SSc	HC	Prox	Prolif Suprabasal	-0.005	0.508	0.558	-0.05	0.0988	1
SIK3	SSc	HC	Prox	Prolif Suprabasal	0.001	0.111	0.126	-0.015	0.0988	1
TRIM26	SSc	HC	Prox	Prolif Suprabasal	0.001	0.341	0.377	-0.036	0.0989	1
HIST1H2AI	SSc	HC	Prox	Prolif Suprabasal	0	0.035	0.044	-0.009	0.0989	1
MAPK7	SSc	HC	Prox	Prolif Suprabasal	0	0.135	0.153	-0.018	0.099	1
CMSS1	SSc	HC	Prox	Prolif Suprabasal	0.022	0.694	0.718	-0.024	0.0993	1
PLA2G6	SSc	HC	Prox	Prolif Suprabasal	-0.001	0.036	0.044	-0.008	0.0993	1
CC2D1B	SSc	HC	Prox	Prolif Suprabasal	-0.003	0.096	0.109	-0.013	0.0995	1
AC008556.1	SSc	HC	Prox	Prolif Suprabasal	0	0.221	0.245	-0.024	0.0996	1
LIN7B	SSc	HC	Prox	Prolif Suprabasal	0	0.134	0.151	-0.017	0.0998	1
FAM104A	SSc	HC	Prox	Prolif Suprabasal	0.001	0.406	0.454	-0.048	0.0999	1
DGKQ	SSc	HC	Prox	Prolif Suprabasal	-0.002	0.069	0.08	-0.011	0.1	1
ATP6V1F	SSc	HC	Prox	Prolif Suprabasal	-0.014	0.964	0.971	-0.007	0.1	1
PHLDB1	SSc	HC	Prox	Prolif Suprabasal	0.005	0.038	0.047	-0.009	0.1	1
SYNM	SSc	HC	Prox	Prolif Suprabasal	0	0.019	0.025	-0.006	0.1	1
AC092164.1	SSc	HC	Prox	Prolif Suprabasal	-0.001	0.016	0.021	-0.005	0.1	1
PPP2R1A	SSc	HC	Prox	Prolif Suprabasal	-0.009	0.632	0.687	-0.055	0.1	1
POLR3K	SSc	HC	Prox	Prolif Suprabasal	-0.006	0.542	0.595	-0.053	0.101	1
AL138966.2	SSc	HC	Prox	Prolif Suprabasal	-0.003	0.018	0.023	-0.005	0.101	1
PLXNA1	SSc	HC	Prox	Prolif Suprabasal	0.001	0.125	0.142	-0.017	0.101	1
EDDM13	SSc	HC	Prox	Prolif Suprabasal	-0.002	0.019	0.025	-0.006	0.101	1
SNORC	SSc	HC	Prox	Prolif Suprabasal	0.003	0.018	0.013	0.005	0.101	1
NAAA	SSc	HC	Prox	Prolif Suprabasal	0.001	0.314	0.352	-0.038	0.101	1
CTNS	SSc	HC	Prox	Prolif Suprabasal	-0.003	0.062	0.072	-0.01	0.101	1
ZRANB2	SSc	HC	Prox	Prolif Suprabasal	0.019	0.7	0.723	-0.023	0.101	1
IGIP	SSc	HC	Prox	Prolif Suprabasal	-0.003	0.04	0.048	-0.008	0.102	1
PHLPP2	SSc	HC	Prox	Prolif Suprabasal	-0.002	0.014	0.019	-0.005	0.102	1
PALB2	SSc	HC	Prox	Prolif Suprabasal	-0.002	0.135	0.152	-0.017	0.102	1
PXN	SSc	HC	Prox	Prolif Suprabasal	0.001	0.05	0.06	-0.01	0.102	1
SLC22A3	SSc	HC	Prox	Prolif Suprabasal	-0.002	0.014	0.019	-0.005	0.102	1
TTLL11	SSc	HC	Prox	Prolif Suprabasal	-0.002	0.041	0.049	-0.008	0.102	1
CCDC120	SSc	HC	Prox	Prolif Suprabasal	0.001	0.134	0.151	-0.017	0.102	1
SWT1	SSc	HC	Prox	Prolif Suprabasal	-0.001	0.036	0.044	-0.008	0.103	1
MYH9	SSc	HC	Prox	Prolif Suprabasal	0.021	0.686	0.725	-0.039	0.103	1
APEH	SSc	HC	Prox	Prolif Suprabasal	-0.001	0.519	0.583	-0.064	0.103	1
CAMSAP3	SSc	HC	Prox	Prolif Suprabasal	0.003	0.101	0.116	-0.015	0.103	1
AP001267.3	SSc	HC	Prox	Prolif Suprabasal	-0.002	0.014	0.019	-0.005	0.103	1
RELB	SSc	HC	Prox	Prolif Suprabasal	0.014	0.113	0.102	0.011	0.103	1
AC023043.1	SSc	HC	Prox	Prolif Suprabasal	0.009	0.062	0.053	0.009	0.103	1
PLAGL2	SSc	HC	Prox	Prolif Suprabasal	0	0.161	0.18	-0.019	0.103	1
NOTCH3	SSc	HC	Prox	Prolif Suprabasal	0.024	0.57	0.585	-0.015	0.103	1
SSBP1	SSc	HC	Prox	Prolif Suprabasal	-0.014	0.971	0.984	-0.013	0.103	1
FNDC3B	SSc	HC	Prox	Prolif Suprabasal	-0.001	0.075	0.087	-0.012	0.103	1
TMEM63A	SSc	HC	Prox	Prolif Suprabasal	0	0.088	0.1	-0.012	0.103	1
ARL3	SSc	HC	Prox	Prolif Suprabasal	0.001	0.446	0.497	-0.051	0.104	1
TMEM160	SSc	HC	Prox	Prolif Suprabasal	-0.012	0.878	0.903	-0.025	0.104	1
AP000692.2	SSc	HC	Prox	Prolif Suprabasal	0	0.071	0.082	-0.011	0.104	1
TYW1B	SSc	HC	Prox	Prolif Suprabasal	0.01	0.075	0.065	0.01	0.105	1
ABHD8	SSc	HC	Prox	Prolif Suprabasal	-0.002	0.04	0.048	-0.008	0.105	1
VMO1	SSc	HC	Prox	Prolif Suprabasal	-0.001	0.017	0.023	-0.006	0.105	1
FAM160B2	SSc	HC	Prox	Prolif Suprabasal	0.002	0.147	0.165	-0.018	0.105	1
LINC02006	SSc	HC	Prox	Prolif Suprabasal	-0.001	0.059	0.07	-0.011	0.105	1
WARS	SSc	HC	Prox	Prolif Suprabasal	-0.002	0.245	0.269	-0.024	0.105	1
PLK2	SSc	HC	Prox	Prolif Suprabasal	0.027	0.567	0.587	-0.02	0.105	1
DDX5	SSc	HC	Prox	Prolif Suprabasal	-0.016	0.967	0.986	-0.019	0.106	1
TEAD2	SSc	HC	Prox	Prolif Suprabasal	-0.002	0.023	0.029	-0.006	0.106	1
MARK4	SSc	HC	Prox	Prolif Suprabasal	0.003	0.096	0.11	-0.014	0.106	1
ACLY	SSc	HC	Prox	Prolif Suprabasal	0	0.253	0.28	-0.027	0.106	1
ITGB1BP1	SSc	HC	Prox	Prolif Suprabasal	0.013	0.686	0.71	-0.024	0.106	1
AL118516.1	SSc	HC	Prox	Prolif Suprabasal	0.006	0.187	0.21	-0.023	0.106	1
FBXL16	SSc	HC	Prox	Prolif Suprabasal	0.011	0.071	0.062	0.009	0.106	1
SSC4D	SSc	HC	Prox	Prolif Suprabasal	-0.002	0.02	0.026	-0.006	0.106	1
SLC25A1	SSc	HC	Prox	Prolif Suprabasal	0.021	0.608	0.636	-0.028	0.106	1
PNMA1	SSc	HC	Prox	Prolif Suprabasal	-0.001	0.04	0.048	-0.008	0.107	1
CYP39A1	SSc	HC	Prox	Prolif Suprabasal	-0.001	0.066	0.077	-0.011	0.107	1
NPPC	SSc	HC	Prox	Prolif Suprabasal	0.005	0.015	0.011	0.004	0.107	1
PPL	SSc	HC	Prox	Prolif Suprabasal	-0.009	0.575	0.632	-0.057	0.107	1
DNM3	SSc	HC	Prox	Prolif Suprabasal	0.003	0.015	0.011	0.004	0.107	1
EIF4G1	SSc	HC	Prox	Prolif Suprabasal	-0.014	0.691	0.748	-0.057	0.107	1
MIER2	SSc	HC	Prox	Prolif Suprabasal	0.002	0.102	0.116	-0.014	0.107	1
