## Supplemental Tables for "Cellular and molecular dysregulation of the esophageal epithelium in systemic sclerosis" (part 5 of 56)

### Sheet: Table S5 (continued)
Table S5. Single-cell differential expression between conditions Single-cell-level gene expression was compared between conditions by esophageal biopsy region and EEC compartment using Seurat’s implementation of the Wilcoxon rank-sum test (FindMarkers()). Genes with expression in fewer than 0.01 of cells were excluded. P-values <4.9E-324 are shown as zeros. Log2FC, log(2) fold change; P_adj, p-value corrected for multiple testing per comparison using a Bonferroni correction; Pct.1., proportion of cells in condition 1 expressing gene; Pct.2, proportion of cells in condition 2 expressing gene; Diff. pct, difference between conditions in proportion of cells expressing gene; GERD, gastroesophageal reflux disease; HC, healthy controls; SSc, systemic sclerosis. EEC, esophageal epithelial cells; Prolif., proliferating; Prox, proximal; Dist, distal.
UBIAD1	SSc	HC	Prox	Prolif Suprabasal	0.006	0.171	0.193	-0.022	0.107	1
SH3BP1	SSc	HC	Prox	Prolif Suprabasal	-0.002	0.356	0.391	-0.035	0.107	1
DCUN1D5	SSc	HC	Prox	Prolif Suprabasal	-0.014	0.659	0.733	-0.074	0.108	1
CYP4F3	SSc	HC	Prox	Prolif Suprabasal	-0.004	0.289	0.315	-0.026	0.108	1
APLP2	SSc	HC	Prox	Prolif Suprabasal	-0.012	0.614	0.664	-0.05	0.108	1
TMA16	SSc	HC	Prox	Prolif Suprabasal	0.022	0.573	0.59	-0.017	0.108	1
ZBTB9	SSc	HC	Prox	Prolif Suprabasal	0	0.047	0.056	-0.009	0.108	1
GIHCG	SSc	HC	Prox	Prolif Suprabasal	0.009	0.058	0.05	0.008	0.108	1
TNFRSF10A	SSc	HC	Prox	Prolif Suprabasal	-0.002	0.137	0.152	-0.015	0.108	1
LINC01311	SSc	HC	Prox	Prolif Suprabasal	0.004	0.018	0.013	0.005	0.108	1
POLB	SSc	HC	Prox	Prolif Suprabasal	0.021	0.202	0.194	0.008	0.109	1
LEPR	SSc	HC	Prox	Prolif Suprabasal	0	0.013	0.018	-0.005	0.109	1
FLYWCH1	SSc	HC	Prox	Prolif Suprabasal	0	0.119	0.135	-0.016	0.109	1
MZF1	SSc	HC	Prox	Prolif Suprabasal	0.003	0.107	0.122	-0.015	0.109	1
ZNF772	SSc	HC	Prox	Prolif Suprabasal	-0.001	0.019	0.025	-0.006	0.109	1
LRFN4	SSc	HC	Prox	Prolif Suprabasal	-0.002	0.071	0.082	-0.011	0.109	1
ZNF561-AS1	SSc	HC	Prox	Prolif Suprabasal	0.004	0.087	0.1	-0.013	0.109	1
PTCSC2	SSc	HC	Prox	Prolif Suprabasal	-0.001	0.012	0.017	-0.005	0.109	1
TIGD1	SSc	HC	Prox	Prolif Suprabasal	-0.002	0.05	0.059	-0.009	0.109	1
FOXK1	SSc	HC	Prox	Prolif Suprabasal	0.002	0.237	0.262	-0.025	0.109	1
CBR1	SSc	HC	Prox	Prolif Suprabasal	0.007	0.977	0.984	-0.007	0.109	1
WDR45B	SSc	HC	Prox	Prolif Suprabasal	0.025	0.574	0.592	-0.018	0.109	1
TMEM201	SSc	HC	Prox	Prolif Suprabasal	0.003	0.109	0.124	-0.015	0.109	1
CCL27	SSc	HC	Prox	Prolif Suprabasal	0.003	0.015	0.011	0.004	0.109	1
AL162595.1	SSc	HC	Prox	Prolif Suprabasal	0.001	0.018	0.023	-0.005	0.109	1
HULC	SSc	HC	Prox	Prolif Suprabasal	0	0.044	0.053	-0.009	0.11	1
DAG1	SSc	HC	Prox	Prolif Suprabasal	-0.001	0.354	0.386	-0.032	0.11	1
MRPL23	SSc	HC	Prox	Prolif Suprabasal	-0.008	0.726	0.756	-0.03	0.11	1
TPGS1	SSc	HC	Prox	Prolif Suprabasal	-0.001	0.396	0.439	-0.043	0.11	1
ZNF841	SSc	HC	Prox	Prolif Suprabasal	-0.001	0.025	0.032	-0.007	0.11	1
RAB5IF	SSc	HC	Prox	Prolif Suprabasal	-0.021	0.945	0.969	-0.024	0.11	1
DENND4B	SSc	HC	Prox	Prolif Suprabasal	0	0.079	0.09	-0.011	0.111	1
NKIRAS1	SSc	HC	Prox	Prolif Suprabasal	0	0.128	0.144	-0.016	0.111	1
SMIM3	SSc	HC	Prox	Prolif Suprabasal	0	0.124	0.14	-0.016	0.111	1
HAUS7	SSc	HC	Prox	Prolif Suprabasal	-0.002	0.056	0.065	-0.009	0.111	1
ITFG2-AS1	SSc	HC	Prox	Prolif Suprabasal	-0.001	0.034	0.041	-0.007	0.111	1
PRELID3B	SSc	HC	Prox	Prolif Suprabasal	-0.014	0.605	0.664	-0.059	0.111	1
SLC35G1	SSc	HC	Prox	Prolif Suprabasal	-0.002	0.069	0.08	-0.011	0.112	1
RORA-AS1	SSc	HC	Prox	Prolif Suprabasal	-0.001	0.012	0.016	-0.004	0.112	1
PPP1R26	SSc	HC	Prox	Prolif Suprabasal	0.001	0.041	0.05	-0.009	0.112	1
AL162424.1	SSc	HC	Prox	Prolif Suprabasal	-0.002	0.015	0.02	-0.005	0.112	1
THAP9	SSc	HC	Prox	Prolif Suprabasal	-0.002	0.044	0.053	-0.009	0.112	1
KITLG	SSc	HC	Prox	Prolif Suprabasal	0.005	0.157	0.177	-0.02	0.112	1
TIMM10B	SSc	HC	Prox	Prolif Suprabasal	-0.002	0.351	0.385	-0.034	0.112	1
TULP4	SSc	HC	Prox	Prolif Suprabasal	0.002	0.2	0.221	-0.021	0.112	1
KHDRBS1	SSc	HC	Prox	Prolif Suprabasal	-0.015	0.869	0.9	-0.031	0.112	1
MRPL45	SSc	HC	Prox	Prolif Suprabasal	-0.005	0.485	0.539	-0.054	0.112	1
GSDMC	SSc	HC	Prox	Prolif Suprabasal	0.001	0.32	0.355	-0.035	0.113	1
ARL10	SSc	HC	Prox	Prolif Suprabasal	-0.001	0.049	0.058	-0.009	0.113	1
XRCC3	SSc	HC	Prox	Prolif Suprabasal	0.001	0.098	0.111	-0.013	0.113	1
GALNT18	SSc	HC	Prox	Prolif Suprabasal	0	0.067	0.078	-0.011	0.113	1
KDM2A	SSc	HC	Prox	Prolif Suprabasal	0.001	0.394	0.436	-0.042	0.113	1
DTX4	SSc	HC	Prox	Prolif Suprabasal	-0.001	0.027	0.033	-0.006	0.113	1
CTSF	SSc	HC	Prox	Prolif Suprabasal	-0.001	0.019	0.025	-0.006	0.113	1
CPS1	SSc	HC	Prox	Prolif Suprabasal	-0.002	0.033	0.04	-0.007	0.113	1
AL589986.2	SSc	HC	Prox	Prolif Suprabasal	0.004	0.026	0.02	0.006	0.113	1
POLR3D	SSc	HC	Prox	Prolif Suprabasal	0.004	0.277	0.306	-0.029	0.114	1
PLEKHB2	SSc	HC	Prox	Prolif Suprabasal	-0.003	0.43	0.474	-0.044	0.114	1
GALNT1	SSc	HC	Prox	Prolif Suprabasal	0.024	0.522	0.546	-0.024	0.114	1
PTPN1	SSc	HC	Prox	Prolif Suprabasal	-0.002	0.473	0.518	-0.045	0.114	1
C12orf29	SSc	HC	Prox	Prolif Suprabasal	-0.005	0.492	0.536	-0.044	0.115	1
CDC42BPB	SSc	HC	Prox	Prolif Suprabasal	0.026	0.332	0.331	0.001	0.115	1
CHRNA5	SSc	HC	Prox	Prolif Suprabasal	0	0.093	0.106	-0.013	0.115	1
SEPTIN6	SSc	HC	Prox	Prolif Suprabasal	0.001	0.108	0.123	-0.015	0.115	1
FRAT2	SSc	HC	Prox	Prolif Suprabasal	0.003	0.427	0.474	-0.047	0.115	1
AC024610.2	SSc	HC	Prox	Prolif Suprabasal	-0.005	0.032	0.039	-0.007	0.115	1
TRIM52-AS1	SSc	HC	Prox	Prolif Suprabasal	0.004	0.139	0.157	-0.018	0.116	1
AC011462.5	SSc	HC	Prox	Prolif Suprabasal	-0.001	0.031	0.038	-0.007	0.116	1
ZSCAN16-AS1	SSc	HC	Prox	Prolif Suprabasal	0.022	0.199	0.19	0.009	0.116	1
POLL	SSc	HC	Prox	Prolif Suprabasal	0.003	0.131	0.148	-0.017	0.116	1
AP001107.9	SSc	HC	Prox	Prolif Suprabasal	0	0.024	0.03	-0.006	0.116	1
ATG12	SSc	HC	Prox	Prolif Suprabasal	-0.008	0.495	0.535	-0.04	0.116	1
MEA1	SSc	HC	Prox	Prolif Suprabasal	-0.011	0.651	0.698	-0.047	0.116	1
SEC24B-AS1	SSc	HC	Prox	Prolif Suprabasal	-0.001	0.015	0.02	-0.005	0.116	1
GORASP1	SSc	HC	Prox	Prolif Suprabasal	0.004	0.105	0.12	-0.015	0.117	1
PTPDC1	SSc	HC	Prox	Prolif Suprabasal	0	0.035	0.043	-0.008	0.117	1
KIF18B	SSc	HC	Prox	Prolif Suprabasal	0	0.173	0.193	-0.02	0.117	1
MIGA1	SSc	HC	Prox	Prolif Suprabasal	0.001	0.189	0.21	-0.021	0.117	1
SLC19A1	SSc	HC	Prox	Prolif Suprabasal	0	0.035	0.043	-0.008	0.117	1
MAPKAPK5	SSc	HC	Prox	Prolif Suprabasal	0.002	0.271	0.299	-0.028	0.117	1
TPRA1	SSc	HC	Prox	Prolif Suprabasal	0.004	0.2	0.222	-0.022	0.117	1
MFSD9	SSc	HC	Prox	Prolif Suprabasal	-0.003	0.063	0.073	-0.01	0.117	1
OTULINL	SSc	HC	Prox	Prolif Suprabasal	-0.001	0.028	0.035	-0.007	0.117	1
AC011446.2	SSc	HC	Prox	Prolif Suprabasal	0	0.029	0.036	-0.007	0.117	1
TUBB3	SSc	HC	Prox	Prolif Suprabasal	0.003	0.037	0.03	0.007	0.117	1
MPPE1	SSc	HC	Prox	Prolif Suprabasal	0.001	0.264	0.291	-0.027	0.117	1
CU634019.5	SSc	HC	Prox	Prolif Suprabasal	0.004	0.016	0.011	0.005	0.118	1
HIST1H3G	SSc	HC	Prox	Prolif Suprabasal	0.029	0.25	0.242	0.008	0.118	1
AP2S1	SSc	HC	Prox	Prolif Suprabasal	-0.011	0.976	0.984	-0.008	0.118	1
DPF2	SSc	HC	Prox	Prolif Suprabasal	0.003	0.263	0.293	-0.03	0.118	1
TBKBP1	SSc	HC	Prox	Prolif Suprabasal	-0.001	0.018	0.023	-0.005	0.118	1
SCPEP1	SSc	HC	Prox	Prolif Suprabasal	0.019	0.531	0.542	-0.011	0.118	1
OSER1	SSc	HC	Prox	Prolif Suprabasal	-0.001	0.426	0.468	-0.042	0.118	1
FHOD1	SSc	HC	Prox	Prolif Suprabasal	0	0.039	0.047	-0.008	0.119	1
TMEM18	SSc	HC	Prox	Prolif Suprabasal	-0.008	0.65	0.7	-0.05	0.119	1
PPM1N	SSc	HC	Prox	Prolif Suprabasal	0.001	0.052	0.061	-0.009	0.119	1
ZSWIM8	SSc	HC	Prox	Prolif Suprabasal	0.003	0.147	0.165	-0.018	0.119	1
DNAJC17	SSc	HC	Prox	Prolif Suprabasal	0.001	0.321	0.355	-0.034	0.119	1
AC099791.2	SSc	HC	Prox	Prolif Suprabasal	-0.001	0.025	0.032	-0.007	0.119	1
MIR3659HG	SSc	HC	Prox	Prolif Suprabasal	0.003	0.016	0.011	0.005	0.12	1
TCERG1	SSc	HC	Prox	Prolif Suprabasal	-0.011	0.581	0.63	-0.049	0.12	1
APOBEC3F	SSc	HC	Prox	Prolif Suprabasal	0	0.035	0.043	-0.008	0.12	1
TRIP6	SSc	HC	Prox	Prolif Suprabasal	-0.013	0.714	0.758	-0.044	0.12	1
EVPL	SSc	HC	Prox	Prolif Suprabasal	-0.001	0.46	0.51	-0.05	0.12	1
POU2AF1	SSc	HC	Prox	Prolif Suprabasal	0.002	0.016	0.012	0.004	0.12	1
ELOVL7	SSc	HC	Prox	Prolif Suprabasal	0	0.018	0.023	-0.005	0.12	1
FLOT2	SSc	HC	Prox	Prolif Suprabasal	0.029	0.378	0.386	-0.008	0.12	1
REPS2	SSc	HC	Prox	Prolif Suprabasal	-0.001	0.013	0.018	-0.005	0.121	1
FTSJ1	SSc	HC	Prox	Prolif Suprabasal	0.004	0.264	0.294	-0.03	0.121	1
INO80C	SSc	HC	Prox	Prolif Suprabasal	-0.002	0.388	0.429	-0.041	0.121	1
AL080276.2	SSc	HC	Prox	Prolif Suprabasal	-0.001	0.021	0.026	-0.005	0.121	1
CTC1	SSc	HC	Prox	Prolif Suprabasal	-0.001	0.039	0.047	-0.008	0.121	1
PXN-AS1	SSc	HC	Prox	Prolif Suprabasal	0.002	0.198	0.221	-0.023	0.121	1
CST6	SSc	HC	Prox	Prolif Suprabasal	0.001	0.032	0.039	-0.007	0.121	1
SRC	SSc	HC	Prox	Prolif Suprabasal	0.014	0.122	0.112	0.01	0.121	1
PDE1A	SSc	HC	Prox	Prolif Suprabasal	0.002	0.017	0.012	0.005	0.121	1
ACYP2	SSc	HC	Prox	Prolif Suprabasal	0.005	0.297	0.331	-0.034	0.121	1
BCL2L13	SSc	HC	Prox	Prolif Suprabasal	-0.001	0.374	0.413	-0.039	0.121	1
STK36	SSc	HC	Prox	Prolif Suprabasal	0	0.024	0.031	-0.007	0.123	1
MAPK6	SSc	HC	Prox	Prolif Suprabasal	-0.001	0.467	0.516	-0.049	0.123	1
CCN5	SSc	HC	Prox	Prolif Suprabasal	-0.001	0.013	0.018	-0.005	0.124	1
AC091153.3	SSc	HC	Prox	Prolif Suprabasal	-0.001	0.02	0.025	-0.005	0.124	1
P3H1	SSc	HC	Prox	Prolif Suprabasal	-0.002	0.033	0.04	-0.007	0.124	1
CCDC96	SSc	HC	Prox	Prolif Suprabasal	0	0.019	0.025	-0.006	0.124	1
IFIT2	SSc	HC	Prox	Prolif Suprabasal	-0.003	0.052	0.061	-0.009	0.124	1
MPZL2	SSc	HC	Prox	Prolif Suprabasal	-0.018	0.868	0.903	-0.035	0.124	1
FADS3	SSc	HC	Prox	Prolif Suprabasal	-0.001	0.027	0.033	-0.006	0.124	1
CU633906.5	SSc	HC	Prox	Prolif Suprabasal	-0.002	0.016	0.021	-0.005	0.124	1
EFNA4	SSc	HC	Prox	Prolif Suprabasal	0.003	0.297	0.331	-0.034	0.124	1
THEM4	SSc	HC	Prox	Prolif Suprabasal	0.002	0.163	0.182	-0.019	0.124	1
GALNT14	SSc	HC	Prox	Prolif Suprabasal	0.016	0.12	0.11	0.01	0.125	1
NRGN	SSc	HC	Prox	Prolif Suprabasal	0.008	0.044	0.037	0.007	0.125	1
IRAK3	SSc	HC	Prox	Prolif Suprabasal	0	0.017	0.022	-0.005	0.125	1
ATP6V0A1	SSc	HC	Prox	Prolif Suprabasal	0.005	0.223	0.249	-0.026	0.125	1
EYA2	SSc	HC	Prox	Prolif Suprabasal	0.003	0.152	0.17	-0.018	0.125	1
CES3	SSc	HC	Prox	Prolif Suprabasal	-0.002	0.012	0.016	-0.004	0.125	1
MED18	SSc	HC	Prox	Prolif Suprabasal	0.001	0.149	0.166	-0.017	0.125	1
WBP1L	SSc	HC	Prox	Prolif Suprabasal	0.001	0.12	0.134	-0.014	0.126	1
SOD2-OT1	SSc	HC	Prox	Prolif Suprabasal	0.005	0.019	0.014	0.005	0.126	1
COPG1	SSc	HC	Prox	Prolif Suprabasal	0.005	0.308	0.343	-0.035	0.126	1
AVPI1	SSc	HC	Prox	Prolif Suprabasal	0.005	0.178	0.199	-0.021	0.126	1
WDR91	SSc	HC	Prox	Prolif Suprabasal	-0.003	0.101	0.113	-0.012	0.126	1
FAAP20	SSc	HC	Prox	Prolif Suprabasal	-0.009	0.63	0.694	-0.064	0.126	1
RABGEF1	SSc	HC	Prox	Prolif Suprabasal	0.002	0.219	0.242	-0.023	0.126	1
MEGF8	SSc	HC	Prox	Prolif Suprabasal	-0.002	0.071	0.081	-0.01	0.126	1
AL096870.8	SSc	HC	Prox	Prolif Suprabasal	0.016	0.143	0.134	0.009	0.126	1
APOE	SSc	HC	Prox	Prolif Suprabasal	-0.004	0.076	0.087	-0.011	0.126	1
PAXBP1-AS1	SSc	HC	Prox	Prolif Suprabasal	-0.001	0.012	0.017	-0.005	0.126	1
ERF	SSc	HC	Prox	Prolif Suprabasal	0.023	0.263	0.258	0.005	0.127	1
IL1RN	SSc	HC	Prox	Prolif Suprabasal	0.018	0.73	0.783	-0.053	0.127	1
NIFK	SSc	HC	Prox	Prolif Suprabasal	0.009	0.847	0.886	-0.039	0.127	1
AC004477.1	SSc	HC	Prox	Prolif Suprabasal	0	0.016	0.022	-0.006	0.127	1
KLF6	SSc	HC	Prox	Prolif Suprabasal	0.015	0.904	0.913	-0.009	0.127	1
TMEM182	SSc	HC	Prox	Prolif Suprabasal	-0.002	0.023	0.029	-0.006	0.127	1
ADM5	SSc	HC	Prox	Prolif Suprabasal	-0.002	0.018	0.024	-0.006	0.128	1
FAM182A	SSc	HC	Prox	Prolif Suprabasal	0.008	0.04	0.033	0.007	0.128	1
TNRC6A	SSc	HC	Prox	Prolif Suprabasal	0.001	0.392	0.433	-0.041	0.128	1
CNN2	SSc	HC	Prox	Prolif Suprabasal	0.025	0.458	0.474	-0.016	0.128	1
HIST2H2BF	SSc	HC	Prox	Prolif Suprabasal	0.02	0.134	0.126	0.008	0.128	1
C2orf92	SSc	HC	Prox	Prolif Suprabasal	0	0.013	0.018	-0.005	0.129	1
HIST1H2AB	SSc	HC	Prox	Prolif Suprabasal	0.001	0.057	0.067	-0.01	0.129	1
MTPN	SSc	HC	Prox	Prolif Suprabasal	0.008	0.832	0.864	-0.032	0.129	1
PLXNA2	SSc	HC	Prox	Prolif Suprabasal	0.001	0.266	0.291	-0.025	0.129	1
IQCH-AS1	SSc	HC	Prox	Prolif Suprabasal	0.002	0.081	0.093	-0.012	0.129	1
ZNF396	SSc	HC	Prox	Prolif Suprabasal	-0.002	0.011	0.015	-0.004	0.129	1
PRPF8	SSc	HC	Prox	Prolif Suprabasal	-0.008	0.602	0.656	-0.054	0.129	1
RIN3	SSc	HC	Prox	Prolif Suprabasal	0.001	0.019	0.025	-0.006	0.13	1
CCNK	SSc	HC	Prox	Prolif Suprabasal	0.001	0.383	0.422	-0.039	0.13	1
DEGS2	SSc	HC	Prox	Prolif Suprabasal	-0.013	0.2	0.215	-0.015	0.13	1
GARS	SSc	HC	Prox	Prolif Suprabasal	-0.009	0.597	0.654	-0.057	0.13	1
EID3	SSc	HC	Prox	Prolif Suprabasal	0	0.041	0.049	-0.008	0.13	1
NFYC-AS1	SSc	HC	Prox	Prolif Suprabasal	0	0.016	0.021	-0.005	0.131	1
RNF11	SSc	HC	Prox	Prolif Suprabasal	0.001	0.37	0.408	-0.038	0.131	1
PGP	SSc	HC	Prox	Prolif Suprabasal	-0.008	0.59	0.637	-0.047	0.131	1
NXPE3	SSc	HC	Prox	Prolif Suprabasal	-0.001	0.012	0.016	-0.004	0.131	1
LY75	SSc	HC	Prox	Prolif Suprabasal	0.001	0.091	0.104	-0.013	0.131	1
WDR82	SSc	HC	Prox	Prolif Suprabasal	0.021	0.542	0.57	-0.028	0.131	1
FAM122C	SSc	HC	Prox	Prolif Suprabasal	0	0.024	0.03	-0.006	0.131	1
ZNF555	SSc	HC	Prox	Prolif Suprabasal	0	0.021	0.027	-0.006	0.131	1
FBXO36	SSc	HC	Prox	Prolif Suprabasal	0	0.037	0.044	-0.007	0.132	1
PDXP	SSc	HC	Prox	Prolif Suprabasal	0.002	0.055	0.065	-0.01	0.132	1
KIZ	SSc	HC	Prox	Prolif Suprabasal	0.004	0.134	0.151	-0.017	0.132	1
MAB21L4	SSc	HC	Prox	Prolif Suprabasal	0	0.409	0.452	-0.043	0.132	1
DZIP1	SSc	HC	Prox	Prolif Suprabasal	0.004	0.016	0.011	0.005	0.132	1
CABLES1	SSc	HC	Prox	Prolif Suprabasal	-0.003	0.017	0.022	-0.005	0.132	1
NT5C3B	SSc	HC	Prox	Prolif Suprabasal	0.001	0.348	0.383	-0.035	0.132	1
PAK4	SSc	HC	Prox	Prolif Suprabasal	0.003	0.237	0.262	-0.025	0.132	1
MST1R	SSc	HC	Prox	Prolif Suprabasal	-0.001	0.056	0.065	-0.009	0.132	1
ETV6	SSc	HC	Prox	Prolif Suprabasal	0.003	0.253	0.281	-0.028	0.132	1
SGPL1	SSc	HC	Prox	Prolif Suprabasal	0.001	0.27	0.298	-0.028	0.132	1
LHFPL5	SSc	HC	Prox	Prolif Suprabasal	0.006	0.019	0.015	0.004	0.133	1
AC010491.1	SSc	HC	Prox	Prolif Suprabasal	0.003	0.016	0.012	0.004	0.133	1
USP13	SSc	HC	Prox	Prolif Suprabasal	-0.001	0.065	0.075	-0.01	0.133	1
EIF5A	SSc	HC	Prox	Prolif Suprabasal	-0.009	0.992	0.993	-0.001	0.133	1
GCSAM	SSc	HC	Prox	Prolif Suprabasal	-0.001	0.025	0.031	-0.006	0.134	1
WDR62	SSc	HC	Prox	Prolif Suprabasal	-0.003	0.074	0.084	-0.01	0.134	1
ERVK3-1	SSc	HC	Prox	Prolif Suprabasal	0	0.441	0.492	-0.051	0.134	1
HCST	SSc	HC	Prox	Prolif Suprabasal	-0.004	0.017	0.022	-0.005	0.134	1
IFITM10	SSc	HC	Prox	Prolif Suprabasal	-0.002	0.014	0.019	-0.005	0.134	1
SMAD3	SSc	HC	Prox	Prolif Suprabasal	0.001	0.449	0.497	-0.048	0.134	1
SLC6A1	SSc	HC	Prox	Prolif Suprabasal	0.004	0.021	0.016	0.005	0.134	1
LRRC8E	SSc	HC	Prox	Prolif Suprabasal	-0.002	0.041	0.049	-0.008	0.135	1
IRF2	SSc	HC	Prox	Prolif Suprabasal	-0.001	0.401	0.442	-0.041	0.135	1
SEC31B	SSc	HC	Prox	Prolif Suprabasal	-0.001	0.017	0.022	-0.005	0.135	1
AL031055.1	SSc	HC	Prox	Prolif Suprabasal	-0.002	0.014	0.018	-0.004	0.135	1
STIM2-AS1	SSc	HC	Prox	Prolif Suprabasal	0.005	0.021	0.016	0.005	0.136	1
AC020910.5	SSc	HC	Prox	Prolif Suprabasal	0.001	0.036	0.044	-0.008	0.136	1
MDP1	SSc	HC	Prox	Prolif Suprabasal	0.002	0.334	0.371	-0.037	0.136	1
HIST4H4	SSc	HC	Prox	Prolif Suprabasal	0.003	0.066	0.077	-0.011	0.136	1
HIST1H4I	SSc	HC	Prox	Prolif Suprabasal	-0.001	0.033	0.04	-0.007	0.136	1
RPL39L	SSc	HC	Prox	Prolif Suprabasal	-0.001	0.392	0.43	-0.038	0.136	1
MT1F	SSc	HC	Prox	Prolif Suprabasal	0.004	0.116	0.131	-0.015	0.136	1
NDUFA11	SSc	HC	Prox	Prolif Suprabasal	-0.007	0.981	0.985	-0.004	0.136	1
PLEKHA3	SSc	HC	Prox	Prolif Suprabasal	0.002	0.282	0.311	-0.029	0.136	1
RPGRIP1L	SSc	HC	Prox	Prolif Suprabasal	0.004	0.176	0.196	-0.02	0.136	1
CACHD1	SSc	HC	Prox	Prolif Suprabasal	-0.001	0.02	0.026	-0.006	0.136	1
CPNE5	SSc	HC	Prox	Prolif Suprabasal	-0.002	0.013	0.018	-0.005	0.136	1
RAD54L2	SSc	HC	Prox	Prolif Suprabasal	0.002	0.122	0.137	-0.015	0.136	1
AP002387.2	SSc	HC	Prox	Prolif Suprabasal	0.001	0.046	0.055	-0.009	0.136	1
TYK2	SSc	HC	Prox	Prolif Suprabasal	0.003	0.112	0.126	-0.014	0.136	1
CNIH2	SSc	HC	Prox	Prolif Suprabasal	0	0.044	0.053	-0.009	0.137	1
BTBD11	SSc	HC	Prox	Prolif Suprabasal	0.006	0.226	0.251	-0.025	0.137	1
SURF1	SSc	HC	Prox	Prolif Suprabasal	-0.007	0.637	0.687	-0.05	0.137	1
DNAH14	SSc	HC	Prox	Prolif Suprabasal	-0.002	0.026	0.032	-0.006	0.137	1
AP4E1	SSc	HC	Prox	Prolif Suprabasal	0.005	0.142	0.16	-0.018	0.137	1
RSAD2	SSc	HC	Prox	Prolif Suprabasal	0.005	0.019	0.015	0.004	0.137	1
PLA2G4B	SSc	HC	Prox	Prolif Suprabasal	0	0.087	0.098	-0.011	0.137	1
GALNT3	SSc	HC	Prox	Prolif Suprabasal	-0.004	0.445	0.487	-0.042	0.137	1
GRK6	SSc	HC	Prox	Prolif Suprabasal	0.001	0.392	0.434	-0.042	0.138	1
AL139289.2	SSc	HC	Prox	Prolif Suprabasal	-0.002	0.045	0.053	-0.008	0.138	1
XIST	SSc	HC	Prox	Prolif Suprabasal	-0.008	0.5	0.53	-0.03	0.138	1
DNAJB9	SSc	HC	Prox	Prolif Suprabasal	-0.001	0.102	0.114	-0.012	0.138	1
RNF111	SSc	HC	Prox	Prolif Suprabasal	0.004	0.164	0.184	-0.02	0.138	1
GPR137	SSc	HC	Prox	Prolif Suprabasal	0.002	0.304	0.334	-0.03	0.138	1
WDR37	SSc	HC	Prox	Prolif Suprabasal	0.002	0.093	0.105	-0.012	0.138	1
HIST1H2BG	SSc	HC	Prox	Prolif Suprabasal	0	0.088	0.1	-0.012	0.138	1
NSG1	SSc	HC	Prox	Prolif Suprabasal	-0.013	0.567	0.614	-0.047	0.138	1
CBWD5	SSc	HC	Prox	Prolif Suprabasal	0.004	0.19	0.212	-0.022	0.138	1
EAF2	SSc	HC	Prox	Prolif Suprabasal	0	0.089	0.101	-0.012	0.138	1
MYO18A	SSc	HC	Prox	Prolif Suprabasal	0.002	0.123	0.138	-0.015	0.138	1
LAMP3	SSc	HC	Prox	Prolif Suprabasal	0.011	0.071	0.063	0.008	0.139	1
TOMM70	SSc	HC	Prox	Prolif Suprabasal	0	0.519	0.576	-0.057	0.139	1
AL391684.1	SSc	HC	Prox	Prolif Suprabasal	-0.002	0.013	0.018	-0.005	0.139	1
ZC3H6	SSc	HC	Prox	Prolif Suprabasal	0.003	0.222	0.246	-0.024	0.139	1
SLC38A4	SSc	HC	Prox	Prolif Suprabasal	-0.002	0.013	0.017	-0.004	0.14	1
PPP1R12A-AS1	SSc	HC	Prox	Prolif Suprabasal	-0.001	0.022	0.028	-0.006	0.14	1
PCCA-DT	SSc	HC	Prox	Prolif Suprabasal	0.025	0.507	0.524	-0.017	0.14	1
ZNF554	SSc	HC	Prox	Prolif Suprabasal	0.001	0.025	0.031	-0.006	0.141	1
UBAP2L	SSc	HC	Prox	Prolif Suprabasal	-0.001	0.467	0.514	-0.047	0.141	1
SCGB1A1	SSc	HC	Prox	Prolif Suprabasal	-0.007	0.087	0.097	-0.01	0.141	1
RNF40	SSc	HC	Prox	Prolif Suprabasal	0.004	0.249	0.275	-0.026	0.141	1
TARDBP	SSc	HC	Prox	Prolif Suprabasal	-0.004	0.589	0.645	-0.056	0.141	1
TTC9C	SSc	HC	Prox	Prolif Suprabasal	0.005	0.239	0.265	-0.026	0.141	1
ZNF717	SSc	HC	Prox	Prolif Suprabasal	0.002	0.062	0.072	-0.01	0.142	1
CLTCL1	SSc	HC	Prox	Prolif Suprabasal	-0.002	0.012	0.016	-0.004	0.142	1
KIN	SSc	HC	Prox	Prolif Suprabasal	0.005	0.32	0.356	-0.036	0.142	1
UQCRHL	SSc	HC	Prox	Prolif Suprabasal	0.024	0.213	0.209	0.004	0.142	1
ATRN	SSc	HC	Prox	Prolif Suprabasal	0.004	0.124	0.14	-0.016	0.142	1
AKT1S1	SSc	HC	Prox	Prolif Suprabasal	0.007	0.337	0.374	-0.037	0.142	1
PCGF2	SSc	HC	Prox	Prolif Suprabasal	-0.001	0.114	0.127	-0.013	0.142	1
TNFRSF14	SSc	HC	Prox	Prolif Suprabasal	0.009	0.204	0.229	-0.025	0.142	1
PCDHGA10	SSc	HC	Prox	Prolif Suprabasal	0.001	0.053	0.062	-0.009	0.143	1
SEC11C	SSc	HC	Prox	Prolif Suprabasal	-0.014	0.722	0.785	-0.063	0.143	1
AC008608.2	SSc	HC	Prox	Prolif Suprabasal	0	0.038	0.045	-0.007	0.143	1
S1PR5	SSc	HC	Prox	Prolif Suprabasal	0.019	0.214	0.206	0.008	0.143	1
MAPK8IP2	SSc	HC	Prox	Prolif Suprabasal	0.005	0.024	0.019	0.005	0.144	1
P2RY2	SSc	HC	Prox	Prolif Suprabasal	0	0.175	0.193	-0.018	0.144	1
NUAK2	SSc	HC	Prox	Prolif Suprabasal	0.002	0.112	0.125	-0.013	0.144	1
LRP5L	SSc	HC	Prox	Prolif Suprabasal	0	0.021	0.027	-0.006	0.144	1
LTBP1	SSc	HC	Prox	Prolif Suprabasal	-0.003	0.074	0.084	-0.01	0.144	1
LRRC69	SSc	HC	Prox	Prolif Suprabasal	-0.002	0.012	0.016	-0.004	0.144	1
PPIP5K1	SSc	HC	Prox	Prolif Suprabasal	-0.003	0.078	0.089	-0.011	0.144	1
AC012640.2	SSc	HC	Prox	Prolif Suprabasal	0	0.041	0.049	-0.008	0.145	1
MTM1	SSc	HC	Prox	Prolif Suprabasal	-0.001	0.113	0.127	-0.014	0.145	1
SLC6A6	SSc	HC	Prox	Prolif Suprabasal	-0.001	0.057	0.066	-0.009	0.145	1
KMT5A	SSc	HC	Prox	Prolif Suprabasal	0.017	0.682	0.711	-0.029	0.145	1
SYF2	SSc	HC	Prox	Prolif Suprabasal	0.013	0.785	0.81	-0.025	0.145	1
LY6K	SSc	HC	Prox	Prolif Suprabasal	0.013	0.229	0.216	0.013	0.145	1
KCNK5	SSc	HC	Prox	Prolif Suprabasal	-0.002	0.032	0.039	-0.007	0.146	1
USP3-AS1	SSc	HC	Prox	Prolif Suprabasal	-0.001	0.024	0.029	-0.005	0.146	1
TP53INP1	SSc	HC	Prox	Prolif Suprabasal	-0.001	0.033	0.039	-0.006	0.146	1
KDM4D	SSc	HC	Prox	Prolif Suprabasal	-0.002	0.022	0.028	-0.006	0.146	1
VPS33B-DT	SSc	HC	Prox	Prolif Suprabasal	-0.001	0.012	0.016	-0.004	0.147	1
STBD1	SSc	HC	Prox	Prolif Suprabasal	0.001	0.062	0.072	-0.01	0.147	1
CLSPN	SSc	HC	Prox	Prolif Suprabasal	-0.003	0.369	0.401	-0.032	0.147	1
ALDH5A1	SSc	HC	Prox	Prolif Suprabasal	0.002	0.16	0.178	-0.018	0.147	1
AL096840.2	SSc	HC	Prox	Prolif Suprabasal	0	0.019	0.024	-0.005	0.147	1
EXOSC6	SSc	HC	Prox	Prolif Suprabasal	0.026	0.471	0.491	-0.02	0.147	1
ZNF22	SSc	HC	Prox	Prolif Suprabasal	-0.002	0.234	0.255	-0.021	0.147	1
AP000679.1	SSc	HC	Prox	Prolif Suprabasal	-0.001	0.012	0.016	-0.004	0.147	1
SRRM2	SSc	HC	Prox	Prolif Suprabasal	-0.015	0.881	0.909	-0.028	0.148	1
PLAG1	SSc	HC	Prox	Prolif Suprabasal	-0.001	0.012	0.016	-0.004	0.148	1
VPS28	SSc	HC	Prox	Prolif Suprabasal	-0.013	0.895	0.916	-0.021	0.148	1
TRAF4	SSc	HC	Prox	Prolif Suprabasal	0.026	0.337	0.342	-0.005	0.148	1
ZNF501	SSc	HC	Prox	Prolif Suprabasal	-0.001	0.023	0.028	-0.005	0.149	1
RPL10A	SSc	HC	Prox	Prolif Suprabasal	-0.006	1	1	0	0.149	1
SPIRE1	SSc	HC	Prox	Prolif Suprabasal	0.005	0.031	0.025	0.006	0.149	1
NDUFA12	SSc	HC	Prox	Prolif Suprabasal	0.007	0.958	0.965	-0.007	0.15	1
ATP6V0C	SSc	HC	Prox	Prolif Suprabasal	0.002	0.915	0.94	-0.025	0.15	1
DSG1-AS1	SSc	HC	Prox	Prolif Suprabasal	0.002	0.209	0.23	-0.021	0.15	1
AL109615.4	SSc	HC	Prox	Prolif Suprabasal	0.002	0.019	0.025	-0.006	0.15	1
CACTIN	SSc	HC	Prox	Prolif Suprabasal	0	0.103	0.115	-0.012	0.151	1
MKLN1-AS	SSc	HC	Prox	Prolif Suprabasal	0	0.018	0.023	-0.005	0.151	1
ERICH1	SSc	HC	Prox	Prolif Suprabasal	0.005	0.327	0.362	-0.035	0.151	1
INPP5A	SSc	HC	Prox	Prolif Suprabasal	0.003	0.096	0.108	-0.012	0.151	1
LRMDA	SSc	HC	Prox	Prolif Suprabasal	-0.002	0.02	0.025	-0.005	0.151	1
ZNF200	SSc	HC	Prox	Prolif Suprabasal	-0.001	0.066	0.076	-0.01	0.151	1
CEACAM5	SSc	HC	Prox	Prolif Suprabasal	0.009	0.043	0.037	0.006	0.152	1
PARP6	SSc	HC	Prox	Prolif Suprabasal	0.003	0.084	0.096	-0.012	0.152	1
ADAM23	SSc	HC	Prox	Prolif Suprabasal	0.002	0.022	0.017	0.005	0.152	1
SRR	SSc	HC	Prox	Prolif Suprabasal	-0.001	0.104	0.116	-0.012	0.152	1
BRD8	SSc	HC	Prox	Prolif Suprabasal	0.002	0.404	0.446	-0.042	0.152	1
KIF9	SSc	HC	Prox	Prolif Suprabasal	0.005	0.269	0.299	-0.03	0.152	1
PSD4	SSc	HC	Prox	Prolif Suprabasal	0	0.159	0.176	-0.017	0.152	1
SCAMP3	SSc	HC	Prox	Prolif Suprabasal	0.007	0.349	0.389	-0.04	0.152	1
CADPS2	SSc	HC	Prox	Prolif Suprabasal	0.006	0.04	0.034	0.006	0.152	1
TSPAN1	SSc	HC	Prox	Prolif Suprabasal	0.004	0.021	0.016	0.005	0.153	1
ACBD5	SSc	HC	Prox	Prolif Suprabasal	0.002	0.292	0.321	-0.029	0.153	1
AC068888.2	SSc	HC	Prox	Prolif Suprabasal	0	0.011	0.015	-0.004	0.153	1
NAGS	SSc	HC	Prox	Prolif Suprabasal	-0.003	0.033	0.039	-0.006	0.153	1
FYB1	SSc	HC	Prox	Prolif Suprabasal	0.002	0.036	0.03	0.006	0.153	1
GRAMD4	SSc	HC	Prox	Prolif Suprabasal	0.019	0.173	0.165	0.008	0.154	1
ZBED6	SSc	HC	Prox	Prolif Suprabasal	-0.001	0.017	0.022	-0.005	0.154	1
HARS2	SSc	HC	Prox	Prolif Suprabasal	0	0.153	0.168	-0.015	0.154	1
GJA3	SSc	HC	Prox	Prolif Suprabasal	-0.003	0.019	0.024	-0.005	0.154	1
PAIP2	SSc	HC	Prox	Prolif Suprabasal	-0.01	0.726	0.776	-0.05	0.154	1
ANO8	SSc	HC	Prox	Prolif Suprabasal	-0.001	0.028	0.034	-0.006	0.154	1
PBLD	SSc	HC	Prox	Prolif Suprabasal	-0.002	0.026	0.031	-0.005	0.154	1
EGFL6	SSc	HC	Prox	Prolif Suprabasal	0.006	0.294	0.325	-0.031	0.154	1
PSMB5	SSc	HC	Prox	Prolif Suprabasal	-0.022	0.933	0.966	-0.033	0.154	1
AC109460.2	SSc	HC	Prox	Prolif Suprabasal	-0.001	0.014	0.019	-0.005	0.155	1
AL662884.3	SSc	HC	Prox	Prolif Suprabasal	-0.001	0.031	0.037	-0.006	0.155	1
FAM189B	SSc	HC	Prox	Prolif Suprabasal	0.002	0.186	0.205	-0.019	0.155	1
FAM234B	SSc	HC	Prox	Prolif Suprabasal	-0.001	0.021	0.027	-0.006	0.155	1
IGFL2-AS1	SSc	HC	Prox	Prolif Suprabasal	0.009	0.068	0.059	0.009	0.155	1
TFPI	SSc	HC	Prox	Prolif Suprabasal	0.002	0.141	0.156	-0.015	0.155	1
TPBG	SSc	HC	Prox	Prolif Suprabasal	0.002	0.236	0.259	-0.023	0.156	1
AC100858.3	SSc	HC	Prox	Prolif Suprabasal	0.001	0.015	0.019	-0.004	0.156	1
TOMM34	SSc	HC	Prox	Prolif Suprabasal	0.004	0.236	0.259	-0.023	0.156	1
RAB30-DT	SSc	HC	Prox	Prolif Suprabasal	0.021	0.27	0.265	0.005	0.156	1
TWNK	SSc	HC	Prox	Prolif Suprabasal	0.001	0.1	0.112	-0.012	0.157	1
PRRC2A	SSc	HC	Prox	Prolif Suprabasal	-0.002	0.443	0.484	-0.041	0.157	1
MESD	SSc	HC	Prox	Prolif Suprabasal	-0.009	0.643	0.7	-0.057	0.157	1
PCIF1	SSc	HC	Prox	Prolif Suprabasal	0.002	0.212	0.232	-0.02	0.157	1
AC012358.3	SSc	HC	Prox	Prolif Suprabasal	-0.001	0.014	0.018	-0.004	0.157	1
STMN3	SSc	HC	Prox	Prolif Suprabasal	-0.003	0.027	0.033	-0.006	0.157	1
MGAT4B	SSc	HC	Prox	Prolif Suprabasal	-0.008	0.636	0.684	-0.048	0.157	1
PPP4R2	SSc	HC	Prox	Prolif Suprabasal	-0.007	0.55	0.597	-0.047	0.157	1
ANO10	SSc	HC	Prox	Prolif Suprabasal	0.005	0.197	0.218	-0.021	0.157	1
PCLO	SSc	HC	Prox	Prolif Suprabasal	0.004	0.139	0.155	-0.016	0.157	1
ALKBH6	SSc	HC	Prox	Prolif Suprabasal	0	0.097	0.109	-0.012	0.157	1
BET1L	SSc	HC	Prox	Prolif Suprabasal	0.014	0.147	0.137	0.01	0.158	1
IL32	SSc	HC	Prox	Prolif Suprabasal	0.003	0.024	0.019	0.005	0.158	1
COA6-AS1	SSc	HC	Prox	Prolif Suprabasal	0.016	0.101	0.093	0.008	0.158	1
PRNCR1	SSc	HC	Prox	Prolif Suprabasal	-0.002	0.021	0.026	-0.005	0.159	1
HAUS4	SSc	HC	Prox	Prolif Suprabasal	-0.004	0.575	0.636	-0.061	0.159	1
OTUD6B	SSc	HC	Prox	Prolif Suprabasal	0.002	0.214	0.234	-0.02	0.159	1
SRF	SSc	HC	Prox	Prolif Suprabasal	0.005	0.212	0.235	-0.023	0.159	1
PPP1R12C	SSc	HC	Prox	Prolif Suprabasal	0.003	0.129	0.144	-0.015	0.159	1
AC069544.1	SSc	HC	Prox	Prolif Suprabasal	0.001	0.022	0.028	-0.006	0.159	1
CXCL16	SSc	HC	Prox	Prolif Suprabasal	0.019	0.298	0.295	0.003	0.159	1
PXDC1	SSc	HC	Prox	Prolif Suprabasal	0.001	0.066	0.076	-0.01	0.16	1
C1QTNF2	SSc	HC	Prox	Prolif Suprabasal	-0.001	0.037	0.044	-0.007	0.16	1
E2F4	SSc	HC	Prox	Prolif Suprabasal	0.023	0.467	0.484	-0.017	0.16	1
ARHGAP25	SSc	HC	Prox	Prolif Suprabasal	0.006	0.031	0.026	0.005	0.16	1
MSMO1	SSc	HC	Prox	Prolif Suprabasal	0.032	0.525	0.554	-0.029	0.16	1
TENM3	SSc	HC	Prox	Prolif Suprabasal	0.004	0.023	0.018	0.005	0.16	1
MAPK11	SSc	HC	Prox	Prolif Suprabasal	-0.001	0.025	0.031	-0.006	0.161	1
CCDC92	SSc	HC	Prox	Prolif Suprabasal	0.001	0.065	0.075	-0.01	0.161	1
PPME1	SSc	HC	Prox	Prolif Suprabasal	-0.003	0.394	0.43	-0.036	0.161	1
DHX36	SSc	HC	Prox	Prolif Suprabasal	-0.007	0.635	0.686	-0.051	0.161	1
REXO2	SSc	HC	Prox	Prolif Suprabasal	-0.016	0.821	0.86	-0.039	0.161	1
LNX2	SSc	HC	Prox	Prolif Suprabasal	0.002	0.091	0.103	-0.012	0.161	1
ZNF862	SSc	HC	Prox	Prolif Suprabasal	0.001	0.032	0.038	-0.006	0.162	1
SMIM27	SSc	HC	Prox	Prolif Suprabasal	0.022	0.256	0.254	0.002	0.162	1
WDR31	SSc	HC	Prox	Prolif Suprabasal	-0.001	0.041	0.049	-0.008	0.162	1
PJA2	SSc	HC	Prox	Prolif Suprabasal	-0.004	0.459	0.505	-0.046	0.162	1
ABCG2	SSc	HC	Prox	Prolif Suprabasal	-0.002	0.022	0.027	-0.005	0.162	1
ZBED6CL	SSc	HC	Prox	Prolif Suprabasal	-0.001	0.013	0.017	-0.004	0.163	1
CRYBG1	SSc	HC	Prox	Prolif Suprabasal	-0.008	0.633	0.692	-0.059	0.163	1
GDF11	SSc	HC	Prox	Prolif Suprabasal	0	0.039	0.046	-0.007	0.163	1
MAP11	SSc	HC	Prox	Prolif Suprabasal	0.009	0.101	0.092	0.009	0.163	1
AL354920.1	SSc	HC	Prox	Prolif Suprabasal	0	0.046	0.053	-0.007	0.163	1
C5orf38	SSc	HC	Prox	Prolif Suprabasal	0.013	0.152	0.143	0.009	0.164	1
RANGAP1	SSc	HC	Prox	Prolif Suprabasal	0.023	0.599	0.633	-0.034	0.164	1
MAGI2	SSc	HC	Prox	Prolif Suprabasal	-0.001	0.032	0.038	-0.006	0.164	1
ERG	SSc	HC	Prox	Prolif Suprabasal	-0.001	0.012	0.016	-0.004	0.164	1
WNT3	SSc	HC	Prox	Prolif Suprabasal	0	0.023	0.028	-0.005	0.164	1
NAA40	SSc	HC	Prox	Prolif Suprabasal	0.001	0.115	0.129	-0.014	0.164	1
CLIP2	SSc	HC	Prox	Prolif Suprabasal	-0.001	0.013	0.017	-0.004	0.164	1
CD47	SSc	HC	Prox	Prolif Suprabasal	-0.018	0.805	0.86	-0.055	0.165	1
CEP85	SSc	HC	Prox	Prolif Suprabasal	-0.001	0.142	0.156	-0.014	0.165	1
MMP24OS	SSc	HC	Prox	Prolif Suprabasal	-0.002	0.455	0.502	-0.047	0.165	1
LINC02057	SSc	HC	Prox	Prolif Suprabasal	0.001	0.013	0.018	-0.005	0.165	1
NOP2	SSc	HC	Prox	Prolif Suprabasal	0.007	0.249	0.278	-0.029	0.165	1
COQ4	SSc	HC	Prox	Prolif Suprabasal	0.013	0.725	0.755	-0.03	0.166	1
AC107068.1	SSc	HC	Prox	Prolif Suprabasal	-0.002	0.02	0.025	-0.005	0.166	1
FCHSD1	SSc	HC	Prox	Prolif Suprabasal	-0.001	0.045	0.052	-0.007	0.166	1
FIZ1	SSc	HC	Prox	Prolif Suprabasal	0.004	0.09	0.102	-0.012	0.166	1
BAG3	SSc	HC	Prox	Prolif Suprabasal	0.014	0.651	0.673	-0.022	0.167	1
KRT32	SSc	HC	Prox	Prolif Suprabasal	0.001	0.142	0.158	-0.016	0.167	1
TOB1-AS1	SSc	HC	Prox	Prolif Suprabasal	0.001	0.021	0.027	-0.006	0.167	1
AP001160.3	SSc	HC	Prox	Prolif Suprabasal	-0.002	0.047	0.055	-0.008	0.167	1
SP110	SSc	HC	Prox	Prolif Suprabasal	0.022	0.232	0.229	0.003	0.167	1
FBXW4	SSc	HC	Prox	Prolif Suprabasal	0.007	0.249	0.274	-0.025	0.167	1
PJVK	SSc	HC	Prox	Prolif Suprabasal	-0.001	0.015	0.019	-0.004	0.167	1
PDCD5	SSc	HC	Prox	Prolif Suprabasal	-0.012	0.965	0.978	-0.013	0.168	1
SARM1	SSc	HC	Prox	Prolif Suprabasal	0	0.023	0.028	-0.005	0.168	1
CARD8-AS1	SSc	HC	Prox	Prolif Suprabasal	0.001	0.033	0.04	-0.007	0.168	1
RABGGTA	SSc	HC	Prox	Prolif Suprabasal	0.005	0.333	0.37	-0.037	0.168	1
ZNF133	SSc	HC	Prox	Prolif Suprabasal	0.002	0.068	0.078	-0.01	0.168	1
UROS	SSc	HC	Prox	Prolif Suprabasal	-0.002	0.494	0.544	-0.05	0.168	1
RAB11FIP5	SSc	HC	Prox	Prolif Suprabasal	0.004	0.045	0.038	0.007	0.168	1
PLXNB1	SSc	HC	Prox	Prolif Suprabasal	0.009	0.213	0.237	-0.024	0.169	1
C12orf45	SSc	HC	Prox	Prolif Suprabasal	0.024	0.55	0.583	-0.033	0.169	1
MOCS1	SSc	HC	Prox	Prolif Suprabasal	0.001	0.027	0.033	-0.006	0.169	1
U2AF1L5	SSc	HC	Prox	Prolif Suprabasal	0.004	0.032	0.026	0.006	0.169	1
DFFA	SSc	HC	Prox	Prolif Suprabasal	-0.004	0.526	0.573	-0.047	0.169	1
BHLHE40-AS1	SSc	HC	Prox	Prolif Suprabasal	0.002	0.025	0.02	0.005	0.169	1
ABCC4	SSc	HC	Prox	Prolif Suprabasal	0.001	0.045	0.053	-0.008	0.169	1
INPP4A	SSc	HC	Prox	Prolif Suprabasal	-0.001	0.039	0.047	-0.008	0.17	1
PLCXD1	SSc	HC	Prox	Prolif Suprabasal	0.001	0.111	0.124	-0.013	0.17	1
TTLL4	SSc	HC	Prox	Prolif Suprabasal	0	0.087	0.097	-0.01	0.17	1
MCUB	SSc	HC	Prox	Prolif Suprabasal	0.021	0.43	0.439	-0.009	0.17	1
ZNF331	SSc	HC	Prox	Prolif Suprabasal	-0.001	0.117	0.131	-0.014	0.17	1
ANKRD17	SSc	HC	Prox	Prolif Suprabasal	-0.007	0.473	0.508	-0.035	0.171	1
MIATNB	SSc	HC	Prox	Prolif Suprabasal	0.003	0.081	0.092	-0.011	0.171	1
ZNF512B	SSc	HC	Prox	Prolif Suprabasal	0.003	0.111	0.124	-0.013	0.171	1
CD3D	SSc	HC	Prox	Prolif Suprabasal	-0.004	0.011	0.014	-0.003	0.171	1
NDUFA6-DT	SSc	HC	Prox	Prolif Suprabasal	0.001	0.035	0.042	-0.007	0.171	1
KLK13	SSc	HC	Prox	Prolif Suprabasal	0.01	0.46	0.509	-0.049	0.171	1
EYA3	SSc	HC	Prox	Prolif Suprabasal	0.001	0.219	0.239	-0.02	0.172	1
CLCN6	SSc	HC	Prox	Prolif Suprabasal	-0.001	0.037	0.044	-0.007	0.172	1
MYC	SSc	HC	Prox	Prolif Suprabasal	-0.015	0.715	0.764	-0.049	0.172	1
SCD	SSc	HC	Prox	Prolif Suprabasal	0.008	0.224	0.245	-0.021	0.172	1
ZDHHC15	SSc	HC	Prox	Prolif Suprabasal	0	0.028	0.034	-0.006	0.172	1
RARG	SSc	HC	Prox	Prolif Suprabasal	-0.002	0.521	0.578	-0.057	0.173	1
LINC01431	SSc	HC	Prox	Prolif Suprabasal	0.001	0.023	0.028	-0.005	0.173	1
RBM15B	SSc	HC	Prox	Prolif Suprabasal	0.003	0.303	0.332	-0.029	0.173	1
AC084018.2	SSc	HC	Prox	Prolif Suprabasal	0.001	0.02	0.025	-0.005	0.173	1
LINC02381	SSc	HC	Prox	Prolif Suprabasal	-0.002	0.073	0.082	-0.009	0.174	1
TPD52L1	SSc	HC	Prox	Prolif Suprabasal	0	0.904	0.93	-0.026	0.174	1
RALGDS	SSc	HC	Prox	Prolif Suprabasal	0.003	0.409	0.452	-0.043	0.174	1
MAP3K13	SSc	HC	Prox	Prolif Suprabasal	0.019	0.615	0.639	-0.024	0.174	1
DDA1	SSc	HC	Prox	Prolif Suprabasal	0.002	0.39	0.43	-0.04	0.174	1
MEX3A	SSc	HC	Prox	Prolif Suprabasal	-0.001	0.017	0.022	-0.005	0.174	1
SRGN	SSc	HC	Prox	Prolif Suprabasal	-0.003	0.011	0.014	-0.003	0.174	1
SLC44A3	SSc	HC	Prox	Prolif Suprabasal	-0.001	0.041	0.047	-0.006	0.174	1
HTRA1	SSc	HC	Prox	Prolif Suprabasal	0.002	0.038	0.045	-0.007	0.174	1
PPAN	SSc	HC	Prox	Prolif Suprabasal	-0.001	0.489	0.54	-0.051	0.175	1
PRDM15	SSc	HC	Prox	Prolif Suprabasal	0.001	0.047	0.054	-0.007	0.175	1
APBB3	SSc	HC	Prox	Prolif Suprabasal	0.005	0.033	0.027	0.006	0.175	1
MAML1	SSc	HC	Prox	Prolif Suprabasal	0.003	0.152	0.169	-0.017	0.175	1
UBE3B	SSc	HC	Prox	Prolif Suprabasal	0.004	0.215	0.237	-0.022	0.176	1
TRMT10C	SSc	HC	Prox	Prolif Suprabasal	0.013	0.699	0.734	-0.035	0.176	1
LINC01068	SSc	HC	Prox	Prolif Suprabasal	-0.001	0.022	0.027	-0.005	0.176	1
DDX47	SSc	HC	Prox	Prolif Suprabasal	0	0.017	0.022	-0.005	0.177	1
USP18	SSc	HC	Prox	Prolif Suprabasal	0.004	0.114	0.128	-0.014	0.177	1
PCAT6	SSc	HC	Prox	Prolif Suprabasal	0.008	0.065	0.057	0.008	0.178	1
HIST1H2AJ	SSc	HC	Prox	Prolif Suprabasal	0.002	0.079	0.09	-0.011	0.178	1
DUSP5	SSc	HC	Prox	Prolif Suprabasal	0.003	0.145	0.161	-0.016	0.178	1
RHBDD3	SSc	HC	Prox	Prolif Suprabasal	0.004	0.152	0.168	-0.016	0.178	1
EIF4E3	SSc	HC	Prox	Prolif Suprabasal	0.002	0.127	0.141	-0.014	0.178	1
SNX25	SSc	HC	Prox	Prolif Suprabasal	0.001	0.052	0.06	-0.008	0.178	1
EVC2	SSc	HC	Prox	Prolif Suprabasal	-0.002	0.034	0.04	-0.006	0.178	1
LINC00513	SSc	HC	Prox	Prolif Suprabasal	-0.001	0.021	0.026	-0.005	0.179	1
AC009126.1	SSc	HC	Prox	Prolif Suprabasal	-0.001	0.019	0.023	-0.004	0.179	1
ETFBKMT	SSc	HC	Prox	Prolif Suprabasal	-0.001	0.041	0.047	-0.006	0.179	1
LMTK3	SSc	HC	Prox	Prolif Suprabasal	-0.002	0.062	0.07	-0.008	0.179	1
KCTD21	SSc	HC	Prox	Prolif Suprabasal	-0.001	0.036	0.042	-0.006	0.179	1
ERLEC1	SSc	HC	Prox	Prolif Suprabasal	0.001	0.445	0.494	-0.049	0.18	1
NGRN	SSc	HC	Prox	Prolif Suprabasal	-0.006	0.587	0.643	-0.056	0.18	1
DGAT2	SSc	HC	Prox	Prolif Suprabasal	0.004	0.024	0.019	0.005	0.18	1
AC087239.1	SSc	HC	Prox	Prolif Suprabasal	0.006	0.024	0.019	0.005	0.18	1
GABARAPL1	SSc	HC	Prox	Prolif Suprabasal	0.007	0.169	0.188	-0.019	0.181	1
PLEKHA7	SSc	HC	Prox	Prolif Suprabasal	0.001	0.146	0.16	-0.014	0.181	1
DMRTA2	SSc	HC	Prox	Prolif Suprabasal	0	0.055	0.063	-0.008	0.181	1
CD302	SSc	HC	Prox	Prolif Suprabasal	0.006	0.047	0.04	0.007	0.181	1
NHP2	SSc	HC	Prox	Prolif Suprabasal	-0.013	0.973	0.984	-0.011	0.181	1
RPL26L1	SSc	HC	Prox	Prolif Suprabasal	-0.014	0.818	0.86	-0.042	0.182	1
MTMR3	SSc	HC	Prox	Prolif Suprabasal	0.003	0.125	0.139	-0.014	0.182	1
DDX60L	SSc	HC	Prox	Prolif Suprabasal	0.006	0.046	0.039	0.007	0.182	1
UFM1	SSc	HC	Prox	Prolif Suprabasal	-0.011	0.671	0.718	-0.047	0.183	1
SMKR1	SSc	HC	Prox	Prolif Suprabasal	0	0.029	0.034	-0.005	0.183	1
CLUH	SSc	HC	Prox	Prolif Suprabasal	0.002	0.448	0.497	-0.049	0.184	1
PLEKHH2	SSc	HC	Prox	Prolif Suprabasal	-0.003	0.026	0.031	-0.005	0.184	1
AMPD2	SSc	HC	Prox	Prolif Suprabasal	0.002	0.082	0.093	-0.011	0.184	1
HPDL	SSc	HC	Prox	Prolif Suprabasal	-0.001	0.107	0.119	-0.012	0.184	1
HIST2H2AB	SSc	HC	Prox	Prolif Suprabasal	0.009	0.103	0.117	-0.014	0.184	1
AC073320.1	SSc	HC	Prox	Prolif Suprabasal	0.003	0.015	0.011	0.004	0.184	1
AC105285.1	SSc	HC	Prox	Prolif Suprabasal	-0.001	0.016	0.02	-0.004	0.184	1
AC005229.4	SSc	HC	Prox	Prolif Suprabasal	0.001	0.07	0.08	-0.01	0.184	1
MMACHC	SSc	HC	Prox	Prolif Suprabasal	0.003	0.079	0.09	-0.011	0.185	1
GLRX	SSc	HC	Prox	Prolif Suprabasal	-0.001	0.053	0.06	-0.007	0.185	1
DDX52	SSc	HC	Prox	Prolif Suprabasal	-0.003	0.529	0.579	-0.05	0.185	1
TJP1	SSc	HC	Prox	Prolif Suprabasal	-0.006	0.589	0.639	-0.05	0.185	1
LEAP2	SSc	HC	Prox	Prolif Suprabasal	0	0.04	0.047	-0.007	0.185	1
DDX1	SSc	HC	Prox	Prolif Suprabasal	-0.009	0.749	0.783	-0.034	0.185	1
SLC19A2	SSc	HC	Prox	Prolif Suprabasal	0	0.071	0.081	-0.01	0.185	1
NDST2	SSc	HC	Prox	Prolif Suprabasal	0.003	0.105	0.117	-0.012	0.185	1
SNAI2	SSc	HC	Prox	Prolif Suprabasal	0.004	0.187	0.205	-0.018	0.186	1
EMC3	SSc	HC	Prox	Prolif Suprabasal	-0.012	0.667	0.712	-0.045	0.186	1
AC025171.1	SSc	HC	Prox	Prolif Suprabasal	-0.001	0.038	0.045	-0.007	0.186	1
WDR60	SSc	HC	Prox	Prolif Suprabasal	0.003	0.183	0.201	-0.018	0.186	1
ABITRAM	SSc	HC	Prox	Prolif Suprabasal	-0.001	0.209	0.227	-0.018	0.186	1
NACC2	SSc	HC	Prox	Prolif Suprabasal	-0.001	0.07	0.079	-0.009	0.186	1
AL121944.1	SSc	HC	Prox	Prolif Suprabasal	0.017	0.13	0.122	0.008	0.186	1
DYNLT3	SSc	HC	Prox	Prolif Suprabasal	-0.011	0.535	0.577	-0.042	0.187	1
FOXE1	SSc	HC	Prox	Prolif Suprabasal	0.004	0.15	0.166	-0.016	0.187	1
AGAP5	SSc	HC	Prox	Prolif Suprabasal	-0.001	0.015	0.019	-0.004	0.187	1
CLDN15	SSc	HC	Prox	Prolif Suprabasal	-0.001	0.04	0.047	-0.007	0.187	1
AXIN2	SSc	HC	Prox	Prolif Suprabasal	0	0.016	0.02	-0.004	0.187	1
SCAMP1-AS1	SSc	HC	Prox	Prolif Suprabasal	0.001	0.081	0.091	-0.01	0.187	1
PTEN	SSc	HC	Prox	Prolif Suprabasal	-0.009	0.556	0.603	-0.047	0.187	1
PPIF	SSc	HC	Prox	Prolif Suprabasal	-0.011	0.642	0.685	-0.043	0.187	1
SCNN1G	SSc	HC	Prox	Prolif Suprabasal	0	0.013	0.017	-0.004	0.187	1
FAM200B	SSc	HC	Prox	Prolif Suprabasal	0.02	0.61	0.647	-0.037	0.187	1
NDRG1	SSc	HC	Prox	Prolif Suprabasal	0.02	0.695	0.74	-0.045	0.188	1
TMEM125	SSc	HC	Prox	Prolif Suprabasal	-0.003	0.045	0.052	-0.007	0.188	1
CCDC15-DT	SSc	HC	Prox	Prolif Suprabasal	0.001	0.019	0.023	-0.004	0.188	1
SNHG20	SSc	HC	Prox	Prolif Suprabasal	0.004	0.089	0.1	-0.011	0.188	1
SLC39A8	SSc	HC	Prox	Prolif Suprabasal	-0.002	0.03	0.035	-0.005	0.188	1
NOTCH4	SSc	HC	Prox	Prolif Suprabasal	0	0.013	0.016	-0.003	0.188	1
CCDC121	SSc	HC	Prox	Prolif Suprabasal	0.001	0.044	0.051	-0.007	0.188	1
CLDND2	SSc	HC	Prox	Prolif Suprabasal	0.009	0.062	0.055	0.007	0.189	1
SOX2-OT	SSc	HC	Prox	Prolif Suprabasal	-0.002	0.023	0.028	-0.005	0.189	1
AC004938.2	SSc	HC	Prox	Prolif Suprabasal	0	0.013	0.017	-0.004	0.189	1
PLEKHF1	SSc	HC	Prox	Prolif Suprabasal	0	0.061	0.069	-0.008	0.189	1
MCF2L2	SSc	HC	Prox	Prolif Suprabasal	-0.002	0.021	0.025	-0.004	0.189	1
INSYN1	SSc	HC	Prox	Prolif Suprabasal	0.002	0.033	0.039	-0.006	0.189	1
ING2	SSc	HC	Prox	Prolif Suprabasal	-0.002	0.526	0.565	-0.039	0.19	1
RREB1	SSc	HC	Prox	Prolif Suprabasal	0.002	0.396	0.436	-0.04	0.19	1
PLEKHG4	SSc	HC	Prox	Prolif Suprabasal	0.007	0.062	0.055	0.007	0.19	1
DECR2	SSc	HC	Prox	Prolif Suprabasal	-0.001	0.176	0.192	-0.016	0.19	1
NPB	SSc	HC	Prox	Prolif Suprabasal	0.01	0.059	0.052	0.007	0.191	1
HIST1H2BO	SSc	HC	Prox	Prolif Suprabasal	0.001	0.031	0.037	-0.006	0.191	1
ARHGEF17	SSc	HC	Prox	Prolif Suprabasal	0	0.015	0.019	-0.004	0.191	1
AC018645.3	SSc	HC	Prox	Prolif Suprabasal	-0.001	0.015	0.019	-0.004	0.191	1
CPSF2	SSc	HC	Prox	Prolif Suprabasal	0	0.427	0.47	-0.043	0.191	1
PPM1F	SSc	HC	Prox	Prolif Suprabasal	0.002	0.119	0.131	-0.012	0.192	1
FAM83C	SSc	HC	Prox	Prolif Suprabasal	0.006	0.334	0.366	-0.032	0.192	1
TNFRSF21	SSc	HC	Prox	Prolif Suprabasal	0.016	0.12	0.113	0.007	0.192	1
NFKBIE	SSc	HC	Prox	Prolif Suprabasal	0	0.075	0.085	-0.01	0.192	1
TSC22D4	SSc	HC	Prox	Prolif Suprabasal	0	0.3	0.326	-0.026	0.192	1
SIN3B	SSc	HC	Prox	Prolif Suprabasal	0.004	0.162	0.178	-0.016	0.192	1
GLIPR1L2	SSc	HC	Prox	Prolif Suprabasal	0	0.015	0.019	-0.004	0.192	1
RASSF10	SSc	HC	Prox	Prolif Suprabasal	0.002	0.107	0.119	-0.012	0.193	1
TNFSF13	SSc	HC	Prox	Prolif Suprabasal	0.001	0.049	0.056	-0.007	0.193	1
ZNF618	SSc	HC	Prox	Prolif Suprabasal	-0.001	0.042	0.049	-0.007	0.193	1
MCF2L	SSc	HC	Prox	Prolif Suprabasal	0.007	0.048	0.042	0.006	0.193	1
WNT7B	SSc	HC	Prox	Prolif Suprabasal	0.001	0.127	0.14	-0.013	0.193	1
EML1	SSc	HC	Prox	Prolif Suprabasal	-0.001	0.012	0.016	-0.004	0.194	1
SNX19	SSc	HC	Prox	Prolif Suprabasal	0.001	0.13	0.143	-0.013	0.194	1
CHIC2	SSc	HC	Prox	Prolif Suprabasal	-0.006	0.472	0.516	-0.044	0.194	1
SMIM12	SSc	HC	Prox	Prolif Suprabasal	-0.005	0.587	0.645	-0.058	0.194	1
ARC	SSc	HC	Prox	Prolif Suprabasal	-0.002	0.011	0.015	-0.004	0.194	1
CDV3	SSc	HC	Prox	Prolif Suprabasal	0.012	0.76	0.785	-0.025	0.194	1
KLF13	SSc	HC	Prox	Prolif Suprabasal	-0.001	0.464	0.503	-0.039	0.194	1
SCRIB	SSc	HC	Prox	Prolif Suprabasal	0.007	0.239	0.263	-0.024	0.195	1
E2F5	SSc	HC	Prox	Prolif Suprabasal	0.003	0.023	0.019	0.004	0.195	1
TMEM253	SSc	HC	Prox	Prolif Suprabasal	0	0.025	0.031	-0.006	0.195	1
ADGRL1	SSc	HC	Prox	Prolif Suprabasal	-0.001	0.039	0.045	-0.006	0.195	1
SNW1	SSc	HC	Prox	Prolif Suprabasal	-0.008	0.724	0.768	-0.044	0.195	1
GRB14	SSc	HC	Prox	Prolif Suprabasal	-0.002	0.016	0.02	-0.004	0.195	1
LARP6	SSc	HC	Prox	Prolif Suprabasal	-0.002	0.011	0.015	-0.004	0.196	1
ZNF668	SSc	HC	Prox	Prolif Suprabasal	0.001	0.102	0.114	-0.012	0.196	1
LMO2	SSc	HC	Prox	Prolif Suprabasal	0.001	0.024	0.019	0.005	0.196	1
TICAM1	SSc	HC	Prox	Prolif Suprabasal	0.019	0.139	0.133	0.006	0.196	1
QSOX2	SSc	HC	Prox	Prolif Suprabasal	0.001	0.042	0.049	-0.007	0.196	1
EVA1C	SSc	HC	Prox	Prolif Suprabasal	0.013	0.215	0.207	0.008	0.196	1
LINC01135	SSc	HC	Prox	Prolif Suprabasal	-0.001	0.047	0.055	-0.008	0.196	1
POMP	SSc	HC	Prox	Prolif Suprabasal	-0.015	0.969	0.985	-0.016	0.196	1
SLC25A27	SSc	HC	Prox	Prolif Suprabasal	0	0.012	0.016	-0.004	0.197	1
CXADR	SSc	HC	Prox	Prolif Suprabasal	-0.009	0.616	0.66	-0.044	0.197	1
SHC1	SSc	HC	Prox	Prolif Suprabasal	0.005	0.254	0.277	-0.023	0.197	1
PRTFDC1	SSc	HC	Prox	Prolif Suprabasal	-0.001	0.019	0.023	-0.004	0.197	1
POLR3G	SSc	HC	Prox	Prolif Suprabasal	0	0.226	0.246	-0.02	0.197	1
SH3PXD2B	SSc	HC	Prox	Prolif Suprabasal	0.006	0.075	0.067	0.008	0.197	1
NXF1	SSc	HC	Prox	Prolif Suprabasal	0.006	0.218	0.241	-0.023	0.197	1
PRLR	SSc	HC	Prox	Prolif Suprabasal	-0.002	0.035	0.041	-0.006	0.197	1
C1orf53	SSc	HC	Prox	Prolif Suprabasal	0.017	0.25	0.245	0.005	0.198	1
TESK2	SSc	HC	Prox	Prolif Suprabasal	0.004	0.128	0.142	-0.014	0.198	1
MHENCR	SSc	HC	Prox	Prolif Suprabasal	0	0.101	0.112	-0.011	0.198	1
B4GALT3	SSc	HC	Prox	Prolif Suprabasal	0.003	0.202	0.221	-0.019	0.198	1
SLC12A4	SSc	HC	Prox	Prolif Suprabasal	-0.001	0.019	0.023	-0.004	0.198	1
ZNF770	SSc	HC	Prox	Prolif Suprabasal	-0.006	0.475	0.516	-0.041	0.198	1
NFKBIZ	SSc	HC	Prox	Prolif Suprabasal	0.005	0.456	0.502	-0.046	0.199	1
AC068831.6	SSc	HC	Prox	Prolif Suprabasal	0.001	0.035	0.041	-0.006	0.199	1
ZNF205	SSc	HC	Prox	Prolif Suprabasal	0.005	0.174	0.192	-0.018	0.2	1
HIST1H2AH	SSc	HC	Prox	Prolif Suprabasal	0.005	0.232	0.253	-0.021	0.2	1
RERG	SSc	HC	Prox	Prolif Suprabasal	0.011	0.1	0.092	0.008	0.2	1
UBQLN1	SSc	HC	Prox	Prolif Suprabasal	-0.001	0.508	0.555	-0.047	0.2	1
SOX7	SSc	HC	Prox	Prolif Suprabasal	0.015	0.298	0.292	0.006	0.201	1
AC093635.1	SSc	HC	Prox	Prolif Suprabasal	0	0.011	0.015	-0.004	0.201	1
FAM43A	SSc	HC	Prox	Prolif Suprabasal	-0.001	0.069	0.078	-0.009	0.201	1
ZNF665	SSc	HC	Prox	Prolif Suprabasal	-0.001	0.016	0.02	-0.004	0.201	1
KRBA2	SSc	HC	Prox	Prolif Suprabasal	-0.001	0.033	0.039	-0.006	0.201	1
LTBR	SSc	HC	Prox	Prolif Suprabasal	0.022	0.441	0.46	-0.019	0.201	1
CDC26	SSc	HC	Prox	Prolif Suprabasal	-0.007	0.648	0.702	-0.054	0.201	1
FAM20A	SSc	HC	Prox	Prolif Suprabasal	0.005	0.024	0.02	0.004	0.202	1
ST13	SSc	HC	Prox	Prolif Suprabasal	-0.012	0.909	0.925	-0.016	0.202	1
SIK1B	SSc	HC	Prox	Prolif Suprabasal	0.003	0.029	0.024	0.005	0.202	1
NRP2	SSc	HC	Prox	Prolif Suprabasal	0.007	0.067	0.06	0.007	0.202	1
AC002470.1	SSc	HC	Prox	Prolif Suprabasal	-0.001	0.026	0.031	-0.005	0.202	1
CEP126	SSc	HC	Prox	Prolif Suprabasal	-0.001	0.028	0.033	-0.005	0.203	1
PARTICL	SSc	HC	Prox	Prolif Suprabasal	0	0.056	0.064	-0.008	0.203	1
PPP2R2D	SSc	HC	Prox	Prolif Suprabasal	0.005	0.328	0.358	-0.03	0.204	1
ZNRF2	SSc	HC	Prox	Prolif Suprabasal	0.004	0.255	0.28	-0.025	0.204	1
AC010503.4	SSc	HC	Prox	Prolif Suprabasal	-0.001	0.063	0.071	-0.008	0.204	1
SLC2A11	SSc	HC	Prox	Prolif Suprabasal	0.001	0.025	0.03	-0.005	0.205	1
LCA5L	SSc	HC	Prox	Prolif Suprabasal	0.003	0.014	0.011	0.003	0.205	1
SOD3	SSc	HC	Prox	Prolif Suprabasal	-0.003	0.013	0.016	-0.003	0.205	1
LYNX1	SSc	HC	Prox	Prolif Suprabasal	0	0.035	0.041	-0.006	0.205	1
AC093462.1	SSc	HC	Prox	Prolif Suprabasal	-0.001	0.029	0.035	-0.006	0.206	1
IL11RA	SSc	HC	Prox	Prolif Suprabasal	-0.001	0.027	0.033	-0.006	0.206	1
TRMT10A	SSc	HC	Prox	Prolif Suprabasal	0.005	0.264	0.289	-0.025	0.206	1
WDR26	SSc	HC	Prox	Prolif Suprabasal	0	0.221	0.24	-0.019	0.206	1
MRPS33	SSc	HC	Prox	Prolif Suprabasal	-0.01	0.827	0.863	-0.036	0.206	1
UBASH3B	SSc	HC	Prox	Prolif Suprabasal	0.002	0.025	0.021	0.004	0.206	1
BOD1L1	SSc	HC	Prox	Prolif Suprabasal	-0.007	0.621	0.671	-0.05	0.207	1
CERS4	SSc	HC	Prox	Prolif Suprabasal	-0.001	0.398	0.433	-0.035	0.207	1
DKK3	SSc	HC	Prox	Prolif Suprabasal	0.014	0.065	0.059	0.006	0.207	1
HS3ST3B1	SSc	HC	Prox	Prolif Suprabasal	0.004	0.029	0.024	0.005	0.207	1
NR1H3	SSc	HC	Prox	Prolif Suprabasal	0	0.037	0.043	-0.006	0.207	1
MAPRE1	SSc	HC	Prox	Prolif Suprabasal	-0.003	0.513	0.567	-0.054	0.207	1
ZNF25	SSc	HC	Prox	Prolif Suprabasal	-0.002	0.025	0.03	-0.005	0.207	1
SH3TC1	SSc	HC	Prox	Prolif Suprabasal	0.004	0.018	0.014	0.004	0.208	1
C16orf72	SSc	HC	Prox	Prolif Suprabasal	-0.002	0.242	0.259	-0.017	0.209	1
PMAIP1	SSc	HC	Prox	Prolif Suprabasal	-0.008	0.774	0.805	-0.031	0.209	1
ZNF330	SSc	HC	Prox	Prolif Suprabasal	0.003	0.414	0.46	-0.046	0.21	1
AC026401.3	SSc	HC	Prox	Prolif Suprabasal	0.009	0.109	0.101	0.008	0.21	1
ERCC1	SSc	HC	Prox	Prolif Suprabasal	-0.003	0.545	0.598	-0.053	0.21	1
BLNK	SSc	HC	Prox	Prolif Suprabasal	0.003	0.248	0.27	-0.022	0.21	1
CDH24	SSc	HC	Prox	Prolif Suprabasal	0.001	0.057	0.065	-0.008	0.21	1
AC005253.1	SSc	HC	Prox	Prolif Suprabasal	-0.001	0.013	0.016	-0.003	0.21	1
TEC	SSc	HC	Prox	Prolif Suprabasal	-0.001	0.04	0.047	-0.007	0.211	1
ACADL	SSc	HC	Prox	Prolif Suprabasal	0	0.018	0.022	-0.004	0.211	1
LZTS1	SSc	HC	Prox	Prolif Suprabasal	0.004	0.085	0.096	-0.011	0.211	1
ZC3H8	SSc	HC	Prox	Prolif Suprabasal	0.001	0.533	0.585	-0.052	0.211	1
STEAP1	SSc	HC	Prox	Prolif Suprabasal	-0.003	0.324	0.348	-0.024	0.212	1
RNF44	SSc	HC	Prox	Prolif Suprabasal	0.006	0.18	0.198	-0.018	0.212	1
C11orf1	SSc	HC	Prox	Prolif Suprabasal	0.001	0.498	0.551	-0.053	0.213	1
SRPX2	SSc	HC	Prox	Prolif Suprabasal	0	0.012	0.016	-0.004	0.213	1
PLCH1	SSc	HC	Prox	Prolif Suprabasal	-0.001	0.012	0.016	-0.004	0.213	1
ABCF1	SSc	HC	Prox	Prolif Suprabasal	-0.008	0.667	0.712	-0.045	0.214	1
CRTC1	SSc	HC	Prox	Prolif Suprabasal	0	0.024	0.028	-0.004	0.214	1
ANGPT1	SSc	HC	Prox	Prolif Suprabasal	-0.001	0.015	0.019	-0.004	0.214	1
PIP4P2	SSc	HC	Prox	Prolif Suprabasal	-0.001	0.047	0.054	-0.007	0.214	1
ZNF574	SSc	HC	Prox	Prolif Suprabasal	0.004	0.145	0.16	-0.015	0.215	1
AGMAT	SSc	HC	Prox	Prolif Suprabasal	0.004	0.019	0.015	0.004	0.215	1
AJM1	SSc	HC	Prox	Prolif Suprabasal	0	0.036	0.043	-0.007	0.215	1
AC020765.2	SSc	HC	Prox	Prolif Suprabasal	0.001	0.033	0.039	-0.006	0.215	1
GPR153	SSc	HC	Prox	Prolif Suprabasal	0.005	0.044	0.038	0.006	0.215	1
AC106791.1	SSc	HC	Prox	Prolif Suprabasal	0	0.024	0.028	-0.004	0.215	1
VASH1-AS1	SSc	HC	Prox	Prolif Suprabasal	0.001	0.022	0.027	-0.005	0.216	1
UBXN6	SSc	HC	Prox	Prolif Suprabasal	0.004	0.361	0.396	-0.035	0.216	1
AC074212.1	SSc	HC	Prox	Prolif Suprabasal	0	0.012	0.016	-0.004	0.216	1
PFN2	SSc	HC	Prox	Prolif Suprabasal	0.003	0.184	0.202	-0.018	0.217	1
FOXRED2	SSc	HC	Prox	Prolif Suprabasal	0.013	0.118	0.111	0.007	0.217	1
SH3GL1	SSc	HC	Prox	Prolif Suprabasal	0.003	0.429	0.473	-0.044	0.217	1
PUDP	SSc	HC	Prox	Prolif Suprabasal	0.004	0.143	0.158	-0.015	0.217	1
SNCAIP	SSc	HC	Prox	Prolif Suprabasal	-0.001	0.012	0.016	-0.004	0.217	1
GALR2	SSc	HC	Prox	Prolif Suprabasal	0	0.017	0.022	-0.005	0.217	1
CXCR2	SSc	HC	Prox	Prolif Suprabasal	0.002	0.138	0.152	-0.014	0.217	1
WTIP	SSc	HC	Prox	Prolif Suprabasal	0.001	0.013	0.016	-0.003	0.218	1
HSDL2	SSc	HC	Prox	Prolif Suprabasal	-0.004	0.541	0.588	-0.047	0.218	1
AC009005.1	SSc	HC	Prox	Prolif Suprabasal	0.001	0.029	0.035	-0.006	0.218	1
LRP5	SSc	HC	Prox	Prolif Suprabasal	0.003	0.141	0.155	-0.014	0.218	1
ZFP28	SSc	HC	Prox	Prolif Suprabasal	-0.001	0.017	0.021	-0.004	0.218	1
PLEKHO2	SSc	HC	Prox	Prolif Suprabasal	0	0.027	0.032	-0.005	0.218	1
ZBTB3	SSc	HC	Prox	Prolif Suprabasal	0	0.041	0.047	-0.006	0.219	1
AL080250.1	SSc	HC	Prox	Prolif Suprabasal	0	0.012	0.016	-0.004	0.219	1
UCHL1	SSc	HC	Prox	Prolif Suprabasal	-0.003	0.026	0.031	-0.005	0.219	1
SDE2	SSc	HC	Prox	Prolif Suprabasal	0.002	0.194	0.211	-0.017	0.219	1
PRSS21	SSc	HC	Prox	Prolif Suprabasal	-0.002	0.026	0.031	-0.005	0.219	1
CLEC16A	SSc	HC	Prox	Prolif Suprabasal	0	0.075	0.084	-0.009	0.22	1
AL354696.2	SSc	HC	Prox	Prolif Suprabasal	0	0.012	0.016	-0.004	0.22	1
DSG3	SSc	HC	Prox	Prolif Suprabasal	0.012	0.945	0.953	-0.008	0.22	1
RNF125	SSc	HC	Prox	Prolif Suprabasal	-0.003	0.069	0.078	-0.009	0.22	1
PCSK9	SSc	HC	Prox	Prolif Suprabasal	0.001	0.057	0.065	-0.008	0.221	1
SKA2	SSc	HC	Prox	Prolif Suprabasal	-0.008	0.711	0.759	-0.048	0.221	1
PRR7	SSc	HC	Prox	Prolif Suprabasal	0.004	0.187	0.204	-0.017	0.221	1
FXR1	SSc	HC	Prox	Prolif Suprabasal	-0.007	0.705	0.754	-0.049	0.222	1
STOM	SSc	HC	Prox	Prolif Suprabasal	0.007	0.454	0.512	-0.058	0.222	1
FIGN	SSc	HC	Prox	Prolif Suprabasal	0	0.012	0.015	-0.003	0.222	1
SUB1	SSc	HC	Prox	Prolif Suprabasal	-0.009	0.986	0.99	-0.004	0.222	1
LIMD2	SSc	HC	Prox	Prolif Suprabasal	-0.001	0.011	0.015	-0.004	0.223	1
IKBKE	SSc	HC	Prox	Prolif Suprabasal	0.006	0.19	0.209	-0.019	0.223	1
NINJ1	SSc	HC	Prox	Prolif Suprabasal	0.008	0.31	0.337	-0.027	0.224	1
UCK2	SSc	HC	Prox	Prolif Suprabasal	0.023	0.346	0.352	-0.006	0.224	1
ATP1B1	SSc	HC	Prox	Prolif Suprabasal	-0.01	0.609	0.656	-0.047	0.224	1
AC008267.5	SSc	HC	Prox	Prolif Suprabasal	0.011	0.094	0.087	0.007	0.225	1
TMIE	SSc	HC	Prox	Prolif Suprabasal	0	0.011	0.015	-0.004	0.225	1
RNMT	SSc	HC	Prox	Prolif Suprabasal	-0.001	0.485	0.529	-0.044	0.225	1
POU2F3	SSc	HC	Prox	Prolif Suprabasal	0.001	0.042	0.049	-0.007	0.225	1
RDH12	SSc	HC	Prox	Prolif Suprabasal	0.014	0.217	0.209	0.008	0.226	1
LINC02560	SSc	HC	Prox	Prolif Suprabasal	0.003	0.028	0.024	0.004	0.226	1
CAPN15	SSc	HC	Prox	Prolif Suprabasal	0.001	0.135	0.148	-0.013	0.226	1
VMP1	SSc	HC	Prox	Prolif Suprabasal	0.024	0.749	0.776	-0.027	0.226	1
RGS20	SSc	HC	Prox	Prolif Suprabasal	0.002	0.02	0.016	0.004	0.226	1
PBX3	SSc	HC	Prox	Prolif Suprabasal	0.007	0.16	0.177	-0.017	0.226	1
RAB2A	SSc	HC	Prox	Prolif Suprabasal	0	0.928	0.953	-0.025	0.226	1
AL121672.3	SSc	HC	Prox	Prolif Suprabasal	0.004	0.021	0.017	0.004	0.227	1
RRBP1	SSc	HC	Prox	Prolif Suprabasal	0.017	0.626	0.654	-0.028	0.227	1
SMIM22	SSc	HC	Prox	Prolif Suprabasal	-0.001	0.025	0.03	-0.005	0.227	1
ABCC1	SSc	HC	Prox	Prolif Suprabasal	0.013	0.152	0.144	0.008	0.227	1
FGFR1	SSc	HC	Prox	Prolif Suprabasal	0	0.011	0.015	-0.004	0.227	1
PINX1	SSc	HC	Prox	Prolif Suprabasal	0.005	0.378	0.414	-0.036	0.227	1
GPLD1	SSc	HC	Prox	Prolif Suprabasal	0.003	0.016	0.012	0.004	0.227	1
AC012360.3	SSc	HC	Prox	Prolif Suprabasal	0.003	0.068	0.077	-0.009	0.227	1
AK7	SSc	HC	Prox	Prolif Suprabasal	-0.001	0.026	0.031	-0.005	0.227	1
KIAA1217	SSc	HC	Prox	Prolif Suprabasal	0.002	0.467	0.502	-0.035	0.228	1
FAM200A	SSc	HC	Prox	Prolif Suprabasal	0.005	0.129	0.143	-0.014	0.229	1
C4orf36	SSc	HC	Prox	Prolif Suprabasal	-0.001	0.04	0.046	-0.006	0.229	1
AVEN	SSc	HC	Prox	Prolif Suprabasal	0.002	0.433	0.474	-0.041	0.229	1
MYORG	SSc	HC	Prox	Prolif Suprabasal	0.002	0.033	0.039	-0.006	0.229	1
TTC39B	SSc	HC	Prox	Prolif Suprabasal	0.013	0.199	0.192	0.007	0.229	1
TNKS1BP1	SSc	HC	Prox	Prolif Suprabasal	0.007	0.329	0.36	-0.031	0.23	1
DENND2C	SSc	HC	Prox	Prolif Suprabasal	0.034	0.431	0.45	-0.019	0.231	1
MYD88	SSc	HC	Prox	Prolif Suprabasal	0.014	0.22	0.213	0.007	0.231	1
TEP1	SSc	HC	Prox	Prolif Suprabasal	0.002	0.037	0.043	-0.006	0.232	1
BRD2	SSc	HC	Prox	Prolif Suprabasal	-0.012	0.73	0.782	-0.052	0.232	1
RTL8B	SSc	HC	Prox	Prolif Suprabasal	0.003	0.327	0.356	-0.029	0.232	1
LINC00957	SSc	HC	Prox	Prolif Suprabasal	-0.001	0.016	0.019	-0.003	0.232	1
AP003119.2	SSc	HC	Prox	Prolif Suprabasal	0.002	0.016	0.012	0.004	0.232	1
TGS1	SSc	HC	Prox	Prolif Suprabasal	0.019	0.535	0.56	-0.025	0.233	1
FABP6	SSc	HC	Prox	Prolif Suprabasal	0.002	0.113	0.124	-0.011	0.233	1
GPAT3	SSc	HC	Prox	Prolif Suprabasal	-0.001	0.013	0.016	-0.003	0.233	1
ST6GALNAC6	SSc	HC	Prox	Prolif Suprabasal	0.003	0.122	0.134	-0.012	0.233	1
DIAPH2-AS1	SSc	HC	Prox	Prolif Suprabasal	-0.001	0.015	0.019	-0.004	0.234	1
DYNC1I2	SSc	HC	Prox	Prolif Suprabasal	0.009	0.794	0.815	-0.021	0.234	1
ETV4	SSc	HC	Prox	Prolif Suprabasal	0.003	0.065	0.058	0.007	0.234	1
MIF-AS1	SSc	HC	Prox	Prolif Suprabasal	0.008	0.056	0.05	0.006	0.234	1
CDKL2	SSc	HC	Prox	Prolif Suprabasal	0	0.021	0.026	-0.005	0.234	1
TRAM2	SSc	HC	Prox	Prolif Suprabasal	0	0.027	0.032	-0.005	0.235	1
TMEM104	SSc	HC	Prox	Prolif Suprabasal	0.002	0.057	0.065	-0.008	0.235	1
NOCT	SSc	HC	Prox	Prolif Suprabasal	0.009	0.04	0.035	0.005	0.235	1
RALY-AS1	SSc	HC	Prox	Prolif Suprabasal	0.001	0.082	0.091	-0.009	0.235	1
REXO4	SSc	HC	Prox	Prolif Suprabasal	0.027	0.417	0.436	-0.019	0.235	1
CHST7	SSc	HC	Prox	Prolif Suprabasal	0.001	0.042	0.048	-0.006	0.236	1
EPHB6	SSc	HC	Prox	Prolif Suprabasal	0.002	0.475	0.519	-0.044	0.236	1
ZFAT	SSc	HC	Prox	Prolif Suprabasal	-0.002	0.034	0.04	-0.006	0.236	1
LARP1	SSc	HC	Prox	Prolif Suprabasal	0.018	0.622	0.655	-0.033	0.236	1
FAM214B	SSc	HC	Prox	Prolif Suprabasal	0.003	0.062	0.07	-0.008	0.237	1
ASB9	SSc	HC	Prox	Prolif Suprabasal	-0.002	0.021	0.025	-0.004	0.237	1
APOL6	SSc	HC	Prox	Prolif Suprabasal	0.023	0.275	0.274	0.001	0.238	1
SMCO4	SSc	HC	Prox	Prolif Suprabasal	0.002	0.253	0.274	-0.021	0.238	1
LYPD5	SSc	HC	Prox	Prolif Suprabasal	0.001	0.101	0.112	-0.011	0.238	1
GAS7	SSc	HC	Prox	Prolif Suprabasal	0	0.045	0.052	-0.007	0.238	1
SLC1A1	SSc	HC	Prox	Prolif Suprabasal	-0.001	0.032	0.037	-0.005	0.238	1
B3GNT10	SSc	HC	Prox	Prolif Suprabasal	0	0.025	0.03	-0.005	0.238	1
STK10	SSc	HC	Prox	Prolif Suprabasal	-0.001	0.019	0.023	-0.004	0.238	1
SHLD1	SSc	HC	Prox	Prolif Suprabasal	0.002	0.135	0.147	-0.012	0.239	1
AL033397.1	SSc	HC	Prox	Prolif Suprabasal	-0.003	0.025	0.03	-0.005	0.239	1
ARHGEF16	SSc	HC	Prox	Prolif Suprabasal	0.005	0.274	0.3	-0.026	0.239	1
HUNK	SSc	HC	Prox	Prolif Suprabasal	0.001	0.022	0.027	-0.005	0.239	1
U47924.2	SSc	HC	Prox	Prolif Suprabasal	0.001	0.019	0.024	-0.005	0.239	1
PYGO1	SSc	HC	Prox	Prolif Suprabasal	-0.001	0.021	0.025	-0.004	0.239	1
AC087500.1	SSc	HC	Prox	Prolif Suprabasal	0.002	0.026	0.031	-0.005	0.239	1
ATP6V1C1	SSc	HC	Prox	Prolif Suprabasal	0.002	0.284	0.307	-0.023	0.239	1
MTMR1	SSc	HC	Prox	Prolif Suprabasal	0.008	0.173	0.19	-0.017	0.24	1
ID3	SSc	HC	Prox	Prolif Suprabasal	0.002	0.592	0.64	-0.048	0.24	1
LY6G5C	SSc	HC	Prox	Prolif Suprabasal	-0.001	0.015	0.018	-0.003	0.24	1
NBPF3	SSc	HC	Prox	Prolif Suprabasal	0	0.028	0.034	-0.006	0.24	1
BAG6	SSc	HC	Prox	Prolif Suprabasal	0.005	0.47	0.521	-0.051	0.24	1
GRK2	SSc	HC	Prox	Prolif Suprabasal	0.026	0.379	0.392	-0.013	0.241	1
PTPRF	SSc	HC	Prox	Prolif Suprabasal	-0.012	0.733	0.79	-0.057	0.241	1
SINHCAF	SSc	HC	Prox	Prolif Suprabasal	-0.004	0.549	0.603	-0.054	0.241	1
C12orf60	SSc	HC	Prox	Prolif Suprabasal	-0.002	0.016	0.02	-0.004	0.241	1
CCND2	SSc	HC	Prox	Prolif Suprabasal	0.004	0.149	0.162	-0.013	0.241	1
ATP6V0D1	SSc	HC	Prox	Prolif Suprabasal	-0.009	0.64	0.704	-0.064	0.241	1
C1orf52	SSc	HC	Prox	Prolif Suprabasal	0.007	0.392	0.431	-0.039	0.241	1
GOPC	SSc	HC	Prox	Prolif Suprabasal	-0.003	0.556	0.613	-0.057	0.241	1
TLR3	SSc	HC	Prox	Prolif Suprabasal	0.007	0.133	0.147	-0.014	0.242	1
PATL1	SSc	HC	Prox	Prolif Suprabasal	0.002	0.215	0.234	-0.019	0.242	1
BRWD1-AS2	SSc	HC	Prox	Prolif Suprabasal	0	0.017	0.021	-0.004	0.242	1
ECH1	SSc	HC	Prox	Prolif Suprabasal	0.009	0.838	0.857	-0.019	0.242	1
PDCD10	SSc	HC	Prox	Prolif Suprabasal	-0.013	0.79	0.838	-0.048	0.243	1
C16orf91	SSc	HC	Prox	Prolif Suprabasal	-0.001	0.502	0.551	-0.049	0.243	1
KLHL3	SSc	HC	Prox	Prolif Suprabasal	-0.001	0.019	0.023	-0.004	0.243	1
AC007325.2	SSc	HC	Prox	Prolif Suprabasal	0	0.015	0.019	-0.004	0.244	1
GPI	SSc	HC	Prox	Prolif Suprabasal	0.006	0.835	0.866	-0.031	0.244	1
DHX40	SSc	HC	Prox	Prolif Suprabasal	0.007	0.28	0.308	-0.028	0.244	1
TNFRSF10B	SSc	HC	Prox	Prolif Suprabasal	0.004	0.13	0.143	-0.013	0.244	1
MARS2	SSc	HC	Prox	Prolif Suprabasal	0	0.084	0.093	-0.009	0.245	1
TM9SF4	SSc	HC	Prox	Prolif Suprabasal	0.009	0.297	0.325	-0.028	0.245	1
IRGQ	SSc	HC	Prox	Prolif Suprabasal	0.004	0.142	0.156	-0.014	0.245	1
B4GALT7	SSc	HC	Prox	Prolif Suprabasal	-0.001	0.291	0.314	-0.023	0.245	1
BCL2L1	SSc	HC	Prox	Prolif Suprabasal	0.004	0.132	0.145	-0.013	0.246	1
CU638689.5	SSc	HC	Prox	Prolif Suprabasal	0.004	0.033	0.028	0.005	0.246	1
ZYX	SSc	HC	Prox	Prolif Suprabasal	0.021	0.206	0.204	0.002	0.246	1
PEX6	SSc	HC	Prox	Prolif Suprabasal	0.02	0.223	0.22	0.003	0.246	1
C16orf86	SSc	HC	Prox	Prolif Suprabasal	-0.001	0.016	0.02	-0.004	0.246	1
ADAR	SSc	HC	Prox	Prolif Suprabasal	0.003	0.441	0.489	-0.048	0.247	1
DUOX2	SSc	HC	Prox	Prolif Suprabasal	0	0.021	0.025	-0.004	0.247	1
AP3S2	SSc	HC	Prox	Prolif Suprabasal	0.003	0.24	0.261	-0.021	0.247	1
ZNF528-AS1	SSc	HC	Prox	Prolif Suprabasal	0.001	0.015	0.019	-0.004	0.248	1
F2RL1	SSc	HC	Prox	Prolif Suprabasal	0.005	0.106	0.117	-0.011	0.248	1
NLRP1	SSc	HC	Prox	Prolif Suprabasal	0.009	0.065	0.059	0.006	0.248	1
TMBIM1	SSc	HC	Prox	Prolif Suprabasal	0	0.482	0.532	-0.05	0.248	1
RAMP1	SSc	HC	Prox	Prolif Suprabasal	0.002	0.037	0.043	-0.006	0.248	1
AC093627.4	SSc	HC	Prox	Prolif Suprabasal	0.003	0.021	0.017	0.004	0.248	1
TSLP	SSc	HC	Prox	Prolif Suprabasal	0.011	0.138	0.131	0.007	0.249	1
AC016876.1	SSc	HC	Prox	Prolif Suprabasal	0.003	0.103	0.114	-0.011	0.249	1
AL096701.4	SSc	HC	Prox	Prolif Suprabasal	0	0.012	0.016	-0.004	0.249	1
AC019080.1	SSc	HC	Prox	Prolif Suprabasal	0.007	0.28	0.306	-0.026	0.25	1
FBP1	SSc	HC	Prox	Prolif Suprabasal	0.003	0.017	0.014	0.003	0.25	1
ZNF775	SSc	HC	Prox	Prolif Suprabasal	0	0.041	0.047	-0.006	0.25	1
RFC3	SSc	HC	Prox	Prolif Suprabasal	0.006	0.392	0.43	-0.038	0.25	1
LYRM9	SSc	HC	Prox	Prolif Suprabasal	-0.001	0.041	0.047	-0.006	0.251	1
PCBP1	SSc	HC	Prox	Prolif Suprabasal	-0.012	0.93	0.947	-0.017	0.252	1
PLEKHA4	SSc	HC	Prox	Prolif Suprabasal	0.004	0.118	0.13	-0.012	0.252	1
SERTAD4	SSc	HC	Prox	Prolif Suprabasal	0.007	0.312	0.339	-0.027	0.252	1
ARPP19	SSc	HC	Prox	Prolif Suprabasal	-0.007	0.639	0.685	-0.046	0.252	1
WNK3	SSc	HC	Prox	Prolif Suprabasal	0	0.018	0.022	-0.004	0.252	1
AC005082.1	SSc	HC	Prox	Prolif Suprabasal	0.001	0.012	0.015	-0.003	0.253	1
C7orf31	SSc	HC	Prox	Prolif Suprabasal	-0.002	0.021	0.025	-0.004	0.253	1
RPS6KA6	SSc	HC	Prox	Prolif Suprabasal	-0.001	0.016	0.019	-0.003	0.253	1
USP21	SSc	HC	Prox	Prolif Suprabasal	0	0.064	0.072	-0.008	0.253	1
P2RX4	SSc	HC	Prox	Prolif Suprabasal	0.001	0.039	0.045	-0.006	0.254	1
AL031123.5	SSc	HC	Prox	Prolif Suprabasal	-0.002	0.013	0.017	-0.004	0.254	1
MAST4	SSc	HC	Prox	Prolif Suprabasal	0.012	0.574	0.597	-0.023	0.254	1
CCDC157	SSc	HC	Prox	Prolif Suprabasal	0	0.022	0.026	-0.004	0.254	1
AL392172.1	SSc	HC	Prox	Prolif Suprabasal	0.004	0.105	0.116	-0.011	0.254	1
CRACR2B	SSc	HC	Prox	Prolif Suprabasal	0.002	0.029	0.024	0.005	0.254	1
PSEN2	SSc	HC	Prox	Prolif Suprabasal	-0.002	0.034	0.039	-0.005	0.254	1
PRR19	SSc	HC	Prox	Prolif Suprabasal	0	0.026	0.031	-0.005	0.255	1
RUSC1-AS1	SSc	HC	Prox	Prolif Suprabasal	-0.002	0.011	0.014	-0.003	0.255	1
ITGB7	SSc	HC	Prox	Prolif Suprabasal	-0.001	0.011	0.014	-0.003	0.255	1
MRPL35	SSc	HC	Prox	Prolif Suprabasal	-0.006	0.694	0.746	-0.052	0.255	1
UBR7	SSc	HC	Prox	Prolif Suprabasal	0.008	0.28	0.308	-0.028	0.256	1
CHORDC1	SSc	HC	Prox	Prolif Suprabasal	0.021	0.529	0.555	-0.026	0.256	1
SURF6	SSc	HC	Prox	Prolif Suprabasal	0.005	0.366	0.405	-0.039	0.256	1
ST7-AS1	SSc	HC	Prox	Prolif Suprabasal	-0.001	0.011	0.014	-0.003	0.256	1
AMPD3	SSc	HC	Prox	Prolif Suprabasal	0.003	0.043	0.038	0.005	0.256	1
IFI30	SSc	HC	Prox	Prolif Suprabasal	0.007	0.413	0.455	-0.042	0.256	1
DLX3	SSc	HC	Prox	Prolif Suprabasal	0	0.037	0.042	-0.005	0.256	1
BTNL9	SSc	HC	Prox	Prolif Suprabasal	0.004	0.016	0.013	0.003	0.256	1
GFPT1	SSc	HC	Prox	Prolif Suprabasal	0.006	0.236	0.257	-0.021	0.256	1
TMEM25	SSc	HC	Prox	Prolif Suprabasal	0.001	0.077	0.086	-0.009	0.256	1
NOLC1	SSc	HC	Prox	Prolif Suprabasal	-0.005	0.574	0.619	-0.045	0.257	1
PCYOX1L	SSc	HC	Prox	Prolif Suprabasal	-0.001	0.06	0.067	-0.007	0.258	1
HCP5	SSc	HC	Prox	Prolif Suprabasal	0.02	0.205	0.202	0.003	0.258	1
PHACTR1	SSc	HC	Prox	Prolif Suprabasal	0	0.016	0.019	-0.003	0.258	1
LINC01106	SSc	HC	Prox	Prolif Suprabasal	0	0.02	0.024	-0.004	0.258	1
ZNF763	SSc	HC	Prox	Prolif Suprabasal	-0.001	0.013	0.016	-0.003	0.259	1
CCDC28B	SSc	HC	Prox	Prolif Suprabasal	-0.001	0.072	0.08	-0.008	0.259	1
CDH16	SSc	HC	Prox	Prolif Suprabasal	0.01	0.126	0.118	0.008	0.259	1
EPAS1	SSc	HC	Prox	Prolif Suprabasal	0.003	0.397	0.43	-0.033	0.259	1
AF131215.6	SSc	HC	Prox	Prolif Suprabasal	-0.001	0.035	0.04	-0.005	0.259	1
BIRC3	SSc	HC	Prox	Prolif Suprabasal	0.007	0.037	0.032	0.005	0.26	1
PSMA5	SSc	HC	Prox	Prolif Suprabasal	0	0.887	0.92	-0.033	0.26	1
LGI3	SSc	HC	Prox	Prolif Suprabasal	-0.001	0.028	0.032	-0.004	0.26	1
KDM5C	SSc	HC	Prox	Prolif Suprabasal	0.004	0.233	0.255	-0.022	0.26	1
LINC02591	SSc	HC	Prox	Prolif Suprabasal	0	0.028	0.033	-0.005	0.261	1
EFHD2	SSc	HC	Prox	Prolif Suprabasal	0.013	0.65	0.693	-0.043	0.261	1
RAB21	SSc	HC	Prox	Prolif Suprabasal	-0.003	0.52	0.56	-0.04	0.261	1
BTG1	SSc	HC	Prox	Prolif Suprabasal	0.007	0.852	0.879	-0.027	0.261	1
IL1R1	SSc	HC	Prox	Prolif Suprabasal	0.004	0.132	0.145	-0.013	0.261	1
CASP8	SSc	HC	Prox	Prolif Suprabasal	0.021	0.264	0.262	0.002	0.262	1
NPHP4	SSc	HC	Prox	Prolif Suprabasal	0	0.035	0.04	-0.005	0.262	1
SHROOM4	SSc	HC	Prox	Prolif Suprabasal	-0.001	0.013	0.016	-0.003	0.262	1
NAA60	SSc	HC	Prox	Prolif Suprabasal	0.005	0.234	0.255	-0.021	0.262	1
RMC1	SSc	HC	Prox	Prolif Suprabasal	0.002	0.134	0.147	-0.013	0.262	1
FSTL4	SSc	HC	Prox	Prolif Suprabasal	0.001	0.024	0.028	-0.004	0.262	1
LSR	SSc	HC	Prox	Prolif Suprabasal	0.002	0.497	0.555	-0.058	0.262	1
ZNF503-AS2	SSc	HC	Prox	Prolif Suprabasal	0.001	0.1	0.11	-0.01	0.263	1
USP54	SSc	HC	Prox	Prolif Suprabasal	0.003	0.07	0.078	-0.008	0.263	1
LINC00899	SSc	HC	Prox	Prolif Suprabasal	0.002	0.025	0.021	0.004	0.264	1
HYAL2	SSc	HC	Prox	Prolif Suprabasal	0.005	0.381	0.418	-0.037	0.264	1
FAM160A1	SSc	HC	Prox	Prolif Suprabasal	0.001	0.152	0.165	-0.013	0.264	1
FP565260.6	SSc	HC	Prox	Prolif Suprabasal	0	0.011	0.014	-0.003	0.265	1
DARS-AS1	SSc	HC	Prox	Prolif Suprabasal	-0.001	0.019	0.023	-0.004	0.265	1
PLEKHG1	SSc	HC	Prox	Prolif Suprabasal	-0.001	0.013	0.016	-0.003	0.265	1
AC103858.3	SSc	HC	Prox	Prolif Suprabasal	0	0.013	0.017	-0.004	0.265	1
RNASET2	SSc	HC	Prox	Prolif Suprabasal	-0.002	0.578	0.635	-0.057	0.265	1
LTA4H	SSc	HC	Prox	Prolif Suprabasal	-0.009	0.687	0.728	-0.041	0.265	1
IL22RA1	SSc	HC	Prox	Prolif Suprabasal	-0.001	0.038	0.044	-0.006	0.265	1
MYPOP	SSc	HC	Prox	Prolif Suprabasal	0.001	0.109	0.119	-0.01	0.265	1
MMAA	SSc	HC	Prox	Prolif Suprabasal	-0.001	0.092	0.101	-0.009	0.265	1
PABPC4L	SSc	HC	Prox	Prolif Suprabasal	-0.002	0.019	0.022	-0.003	0.265	1
BCL10	SSc	HC	Prox	Prolif Suprabasal	-0.001	0.47	0.511	-0.041	0.265	1
AC234917.3	SSc	HC	Prox	Prolif Suprabasal	-0.002	0.022	0.026	-0.004	0.266	1
RHBDF2	SSc	HC	Prox	Prolif Suprabasal	0.012	0.134	0.128	0.006	0.266	1
FAM50B	SSc	HC	Prox	Prolif Suprabasal	0.003	0.22	0.239	-0.019	0.266	1
C1RL	SSc	HC	Prox	Prolif Suprabasal	0.002	0.079	0.088	-0.009	0.267	1
SPRY2	SSc	HC	Prox	Prolif Suprabasal	-0.001	0.067	0.075	-0.008	0.267	1
CLDN12	SSc	HC	Prox	Prolif Suprabasal	0.004	0.104	0.115	-0.011	0.268	1
IL20RB	SSc	HC	Prox	Prolif Suprabasal	0.015	0.561	0.582	-0.021	0.268	1
AP005329.1	SSc	HC	Prox	Prolif Suprabasal	0.005	0.023	0.019	0.004	0.268	1
ALDH7A1	SSc	HC	Prox	Prolif Suprabasal	0.008	0.765	0.802	-0.037	0.269	1
FBF1	SSc	HC	Prox	Prolif Suprabasal	0.002	0.083	0.092	-0.009	0.27	1
AC109347.1	SSc	HC	Prox	Prolif Suprabasal	-0.001	0.012	0.016	-0.004	0.27	1
AL358472.4	SSc	HC	Prox	Prolif Suprabasal	-0.001	0.017	0.02	-0.003	0.271	1
SDR9C7	SSc	HC	Prox	Prolif Suprabasal	0.002	0.019	0.016	0.003	0.271	1
ZNF189	SSc	HC	Prox	Prolif Suprabasal	0.006	0.067	0.076	-0.009	0.271	1
DHX16	SSc	HC	Prox	Prolif Suprabasal	0.008	0.281	0.308	-0.027	0.272	1
NDUFV3	SSc	HC	Prox	Prolif Suprabasal	0.007	0.75	0.788	-0.038	0.272	1
ZBED2	SSc	HC	Prox	Prolif Suprabasal	-0.002	0.012	0.015	-0.003	0.272	1
PGF	SSc	HC	Prox	Prolif Suprabasal	0.004	0.024	0.02	0.004	0.272	1
GALNS	SSc	HC	Prox	Prolif Suprabasal	0.002	0.097	0.107	-0.01	0.272	1
RGS16	SSc	HC	Prox	Prolif Suprabasal	0.003	0.091	0.101	-0.01	0.272	1
PRSS12	SSc	HC	Prox	Prolif Suprabasal	0.001	0.041	0.047	-0.006	0.272	1
AC016773.1	SSc	HC	Prox	Prolif Suprabasal	0.003	0.017	0.014	0.003	0.272	1
ARF4-AS1	SSc	HC	Prox	Prolif Suprabasal	0.007	0.042	0.037	0.005	0.272	1
GPX7	SSc	HC	Prox	Prolif Suprabasal	0.004	0.076	0.085	-0.009	0.272	1
SLC25A35	SSc	HC	Prox	Prolif Suprabasal	-0.001	0.036	0.041	-0.005	0.273	1
PFDN4	SSc	HC	Prox	Prolif Suprabasal	-0.004	0.63	0.676	-0.046	0.274	1
FLNB	SSc	HC	Prox	Prolif Suprabasal	0.006	0.32	0.349	-0.029	0.274	1
LINC00173	SSc	HC	Prox	Prolif Suprabasal	0	0.017	0.02	-0.003	0.275	1
FMNL2	SSc	HC	Prox	Prolif Suprabasal	-0.002	0.061	0.068	-0.007	0.275	1
AP000487.1	SSc	HC	Prox	Prolif Suprabasal	0.001	0.015	0.019	-0.004	0.275	1
C11orf98	SSc	HC	Prox	Prolif Suprabasal	0.009	0.111	0.124	-0.013	0.275	1
CCT6B	SSc	HC	Prox	Prolif Suprabasal	0	0.044	0.05	-0.006	0.275	1
FAHD2B	SSc	HC	Prox	Prolif Suprabasal	0.004	0.115	0.127	-0.012	0.275	1
MIR200CHG	SSc	HC	Prox	Prolif Suprabasal	0.007	0.052	0.047	0.005	0.275	1
AC096564.1	SSc	HC	Prox	Prolif Suprabasal	0	0.024	0.028	-0.004	0.276	1
ARL8A	SSc	HC	Prox	Prolif Suprabasal	0.003	0.279	0.303	-0.024	0.276	1
SLC25A22	SSc	HC	Prox	Prolif Suprabasal	0.011	0.132	0.126	0.006	0.276	1
ENO2	SSc	HC	Prox	Prolif Suprabasal	0.001	0.037	0.043	-0.006	0.278	1
AC006001.2	SSc	HC	Prox	Prolif Suprabasal	0.001	0.022	0.027	-0.005	0.278	1
SLC29A2	SSc	HC	Prox	Prolif Suprabasal	0	0.056	0.063	-0.007	0.279	1
GALNT5	SSc	HC	Prox	Prolif Suprabasal	0.004	0.133	0.144	-0.011	0.279	1
FOXC1	SSc	HC	Prox	Prolif Suprabasal	-0.001	0.058	0.064	-0.006	0.279	1
NRBP1	SSc	HC	Prox	Prolif Suprabasal	-0.006	0.612	0.664	-0.052	0.279	1
HOXA5	SSc	HC	Prox	Prolif Suprabasal	0.01	0.113	0.106	0.007	0.279	1
SPATA24	SSc	HC	Prox	Prolif Suprabasal	0	0.045	0.051	-0.006	0.279	1
PTK6	SSc	HC	Prox	Prolif Suprabasal	0.003	0.26	0.28	-0.02	0.28	1
NBDY	SSc	HC	Prox	Prolif Suprabasal	-0.005	0.594	0.653	-0.059	0.28	1
ENKD1	SSc	HC	Prox	Prolif Suprabasal	0.002	0.062	0.069	-0.007	0.28	1
PSKH1	SSc	HC	Prox	Prolif Suprabasal	0.003	0.111	0.122	-0.011	0.28	1
RWDD2A	SSc	HC	Prox	Prolif Suprabasal	0	0.036	0.041	-0.005	0.281	1
AL592435.1	SSc	HC	Prox	Prolif Suprabasal	-0.001	0.021	0.025	-0.004	0.281	1
GPRC5C	SSc	HC	Prox	Prolif Suprabasal	0.004	0.083	0.093	-0.01	0.281	1
MRPL30	SSc	HC	Prox	Prolif Suprabasal	0.025	0.396	0.413	-0.017	0.281	1
ARF3	SSc	HC	Prox	Prolif Suprabasal	0.013	0.594	0.626	-0.032	0.282	1
LOXL1-AS1	SSc	HC	Prox	Prolif Suprabasal	0.005	0.031	0.027	0.004	0.282	1
MLLT1	SSc	HC	Prox	Prolif Suprabasal	0.007	0.209	0.228	-0.019	0.282	1
CBX2	SSc	HC	Prox	Prolif Suprabasal	0.005	0.081	0.09	-0.009	0.282	1
AKT1	SSc	HC	Prox	Prolif Suprabasal	0.002	0.485	0.529	-0.044	0.283	1
PPP1R9B	SSc	HC	Prox	Prolif Suprabasal	0.015	0.137	0.131	0.006	0.283	1
ABCA1	SSc	HC	Prox	Prolif Suprabasal	-0.001	0.061	0.068	-0.007	0.283	1
ORMDL3	SSc	HC	Prox	Prolif Suprabasal	0.004	0.111	0.122	-0.011	0.283	1
GUCY2D	SSc	HC	Prox	Prolif Suprabasal	0.001	0.02	0.024	-0.004	0.283	1
MYL6B	SSc	HC	Prox	Prolif Suprabasal	-0.007	0.723	0.773	-0.05	0.283	1
PAN3-AS1	SSc	HC	Prox	Prolif Suprabasal	-0.002	0.014	0.017	-0.003	0.284	1
TFAP2A-AS1	SSc	HC	Prox	Prolif Suprabasal	0.002	0.017	0.013	0.004	0.284	1
AC007613.1	SSc	HC	Prox	Prolif Suprabasal	0	0.022	0.026	-0.004	0.284	1
MTIF3	SSc	HC	Prox	Prolif Suprabasal	0.009	0.713	0.741	-0.028	0.285	1
PRAG1	SSc	HC	Prox	Prolif Suprabasal	0	0.086	0.094	-0.008	0.286	1
ZNF444	SSc	HC	Prox	Prolif Suprabasal	0.002	0.087	0.096	-0.009	0.286	1
NCR3LG1	SSc	HC	Prox	Prolif Suprabasal	0.002	0.017	0.013	0.004	0.286	1
SPRYD7	SSc	HC	Prox	Prolif Suprabasal	0.006	0.44	0.488	-0.048	0.286	1
B3GAT2	SSc	HC	Prox	Prolif Suprabasal	-0.001	0.036	0.041	-0.005	0.286	1
MLX	SSc	HC	Prox	Prolif Suprabasal	0.018	0.524	0.545	-0.021	0.287	1
PIGZ	SSc	HC	Prox	Prolif Suprabasal	0.002	0.108	0.118	-0.01	0.287	1
DNASE1	SSc	HC	Prox	Prolif Suprabasal	0.002	0.044	0.05	-0.006	0.287	1
AC005476.2	SSc	HC	Prox	Prolif Suprabasal	0.001	0.018	0.022	-0.004	0.287	1
SOWAHC	SSc	HC	Prox	Prolif Suprabasal	-0.005	0.537	0.58	-0.043	0.287	1
PLCE1	SSc	HC	Prox	Prolif Suprabasal	0	0.051	0.057	-0.006	0.287	1
AC124016.1	SSc	HC	Prox	Prolif Suprabasal	0.001	0.028	0.033	-0.005	0.288	1
C2orf88	SSc	HC	Prox	Prolif Suprabasal	0.001	0.03	0.035	-0.005	0.288	1
MRPL54	SSc	HC	Prox	Prolif Suprabasal	0.002	0.87	0.901	-0.031	0.288	1
EPB41L1	SSc	HC	Prox	Prolif Suprabasal	0.006	0.31	0.339	-0.029	0.288	1
AP1S3	SSc	HC	Prox	Prolif Suprabasal	0.002	0.173	0.188	-0.015	0.288	1
CCDC68	SSc	HC	Prox	Prolif Suprabasal	0.001	0.022	0.019	0.003	0.288	1
ZNF777	SSc	HC	Prox	Prolif Suprabasal	0.001	0.073	0.08	-0.007	0.288	1
STAMBPL1	SSc	HC	Prox	Prolif Suprabasal	0.008	0.079	0.073	0.006	0.288	1
ACADVL	SSc	HC	Prox	Prolif Suprabasal	-0.012	0.88	0.913	-0.033	0.289	1
BX664615.2	SSc	HC	Prox	Prolif Suprabasal	0.017	0.122	0.118	0.004	0.289	1
AC008393.1	SSc	HC	Prox	Prolif Suprabasal	0	0.014	0.017	-0.003	0.289	1
CD38	SSc	HC	Prox	Prolif Suprabasal	0.004	0.038	0.034	0.004	0.29	1
NRG1	SSc	HC	Prox	Prolif Suprabasal	-0.002	0.017	0.02	-0.003	0.29	1
LINC01618	SSc	HC	Prox	Prolif Suprabasal	0	0.016	0.019	-0.003	0.291	1
HIST2H4B	SSc	HC	Prox	Prolif Suprabasal	0.002	0.104	0.115	-0.011	0.291	1
LINC01138	SSc	HC	Prox	Prolif Suprabasal	0.007	0.054	0.049	0.005	0.291	1
JOSD2	SSc	HC	Prox	Prolif Suprabasal	-0.007	0.659	0.711	-0.052	0.292	1
WDTC1	SSc	HC	Prox	Prolif Suprabasal	0.002	0.128	0.139	-0.011	0.292	1
NSMF	SSc	HC	Prox	Prolif Suprabasal	0.006	0.085	0.094	-0.009	0.292	1
KCNJ2-AS1	SSc	HC	Prox	Prolif Suprabasal	0.002	0.028	0.024	0.004	0.292	1
TRIM62	SSc	HC	Prox	Prolif Suprabasal	-0.002	0.029	0.033	-0.004	0.293	1
ZNF793-AS1	SSc	HC	Prox	Prolif Suprabasal	0.002	0.042	0.048	-0.006	0.293	1
ZNF462	SSc	HC	Prox	Prolif Suprabasal	0.002	0.191	0.206	-0.015	0.294	1
PLAC8	SSc	HC	Prox	Prolif Suprabasal	0.01	0.175	0.19	-0.015	0.294	1
SHLD3	SSc	HC	Prox	Prolif Suprabasal	0	0.052	0.059	-0.007	0.294	1
ZNF839	SSc	HC	Prox	Prolif Suprabasal	0.001	0.071	0.079	-0.008	0.294	1
TARSL2	SSc	HC	Prox	Prolif Suprabasal	0.017	0.192	0.188	0.004	0.294	1
GLRX2	SSc	HC	Prox	Prolif Suprabasal	-0.002	0.583	0.639	-0.056	0.295	1
PIN4	SSc	HC	Prox	Prolif Suprabasal	0.011	0.682	0.695	-0.013	0.295	1
CASZ1	SSc	HC	Prox	Prolif Suprabasal	0.008	0.2	0.218	-0.018	0.296	1
AC093599.2	SSc	HC	Prox	Prolif Suprabasal	-0.001	0.011	0.013	-0.002	0.296	1
GALNT12	SSc	HC	Prox	Prolif Suprabasal	0.005	0.256	0.278	-0.022	0.296	1
GAB1	SSc	HC	Prox	Prolif Suprabasal	0.003	0.151	0.164	-0.013	0.296	1
PPP6R1	SSc	HC	Prox	Prolif Suprabasal	0.023	0.317	0.325	-0.008	0.296	1
LYAR	SSc	HC	Prox	Prolif Suprabasal	-0.008	0.641	0.688	-0.047	0.297	1
CD14	SSc	HC	Prox	Prolif Suprabasal	0.002	0.096	0.106	-0.01	0.297	1
AL691432.2	SSc	HC	Prox	Prolif Suprabasal	0	0.065	0.072	-0.007	0.297	1
DENND1A	SSc	HC	Prox	Prolif Suprabasal	0	0.07	0.077	-0.007	0.298	1
CENPU	SSc	HC	Prox	Prolif Suprabasal	0.016	0.681	0.71	-0.029	0.298	1
AMBRA1	SSc	HC	Prox	Prolif Suprabasal	0	0.051	0.057	-0.006	0.298	1
AL590428.1	SSc	HC	Prox	Prolif Suprabasal	-0.001	0.011	0.013	-0.002	0.298	1
SCML1	SSc	HC	Prox	Prolif Suprabasal	0.008	0.268	0.292	-0.024	0.299	1
POMGNT2	SSc	HC	Prox	Prolif Suprabasal	-0.001	0.067	0.075	-0.008	0.299	1
CDK5R1	SSc	HC	Prox	Prolif Suprabasal	0.007	0.068	0.062	0.006	0.299	1
CCNY	SSc	HC	Prox	Prolif Suprabasal	0.007	0.379	0.42	-0.041	0.299	1
BEND7	SSc	HC	Prox	Prolif Suprabasal	0.006	0.031	0.027	0.004	0.3	1
TPK1	SSc	HC	Prox	Prolif Suprabasal	-0.001	0.016	0.02	-0.004	0.3	1
E2F1	SSc	HC	Prox	Prolif Suprabasal	0.019	0.151	0.146	0.005	0.3	1
AF129075.2	SSc	HC	Prox	Prolif Suprabasal	-0.001	0.02	0.024	-0.004	0.3	1
TP63	SSc	HC	Prox	Prolif Suprabasal	-0.002	0.585	0.632	-0.047	0.3	1
GPR137C	SSc	HC	Prox	Prolif Suprabasal	-0.001	0.011	0.013	-0.002	0.3	1
IL1A	SSc	HC	Prox	Prolif Suprabasal	0.005	0.028	0.024	0.004	0.301	1
DCTN1	SSc	HC	Prox	Prolif Suprabasal	0.006	0.347	0.38	-0.033	0.301	1
A4GALT	SSc	HC	Prox	Prolif Suprabasal	0.002	0.014	0.011	0.003	0.301	1
MFSD10	SSc	HC	Prox	Prolif Suprabasal	0	0.458	0.498	-0.04	0.302	1
OCRL	SSc	HC	Prox	Prolif Suprabasal	0.002	0.097	0.106	-0.009	0.302	1
TXLNG	SSc	HC	Prox	Prolif Suprabasal	0.003	0.366	0.397	-0.031	0.302	1
SERPINE2	SSc	HC	Prox	Prolif Suprabasal	0.022	0.195	0.192	0.003	0.302	1
TSACC	SSc	HC	Prox	Prolif Suprabasal	0.003	0.019	0.016	0.003	0.302	1
KMT2B	SSc	HC	Prox	Prolif Suprabasal	0.021	0.273	0.275	-0.002	0.302	1
AL662844.4	SSc	HC	Prox	Prolif Suprabasal	0.001	0.013	0.016	-0.003	0.302	1
GAS1RR	SSc	HC	Prox	Prolif Suprabasal	0.001	0.029	0.034	-0.005	0.302	1
AC010997.5	SSc	HC	Prox	Prolif Suprabasal	0	0.024	0.028	-0.004	0.303	1
SEC61A2	SSc	HC	Prox	Prolif Suprabasal	0	0.024	0.028	-0.004	0.303	1
FKRP	SSc	HC	Prox	Prolif Suprabasal	0.001	0.053	0.059	-0.006	0.303	1
AC067852.5	SSc	HC	Prox	Prolif Suprabasal	0.009	0.051	0.046	0.005	0.303	1
CYB5R2	SSc	HC	Prox	Prolif Suprabasal	0.007	0.227	0.248	-0.021	0.303	1
GTF2H2	SSc	HC	Prox	Prolif Suprabasal	0.007	0.174	0.191	-0.017	0.303	1
MED22	SSc	HC	Prox	Prolif Suprabasal	0.001	0.079	0.087	-0.008	0.303	1
C15orf65	SSc	HC	Prox	Prolif Suprabasal	-0.001	0.016	0.02	-0.004	0.303	1
LRP8	SSc	HC	Prox	Prolif Suprabasal	0.004	0.186	0.201	-0.015	0.303	1
ABL1	SSc	HC	Prox	Prolif Suprabasal	0.003	0.123	0.134	-0.011	0.304	1
KTN1	SSc	HC	Prox	Prolif Suprabasal	-0.011	0.955	0.969	-0.014	0.304	1
TDRP	SSc	HC	Prox	Prolif Suprabasal	0	0.039	0.044	-0.005	0.304	1
KMT2E-AS1	SSc	HC	Prox	Prolif Suprabasal	0.01	0.171	0.189	-0.018	0.305	1
NDUFB11	SSc	HC	Prox	Prolif Suprabasal	0.004	0.978	0.987	-0.009	0.305	1
ALDH2	SSc	HC	Prox	Prolif Suprabasal	-0.014	0.928	0.95	-0.022	0.306	1
AP000547.3	SSc	HC	Prox	Prolif Suprabasal	0.004	0.035	0.03	0.005	0.306	1
AC016747.1	SSc	HC	Prox	Prolif Suprabasal	-0.002	0.084	0.092	-0.008	0.306	1
ZNF850	SSc	HC	Prox	Prolif Suprabasal	0.001	0.015	0.018	-0.003	0.306	1
POMC	SSc	HC	Prox	Prolif Suprabasal	0.011	0.084	0.078	0.006	0.306	1
RAB24	SSc	HC	Prox	Prolif Suprabasal	-0.001	0.034	0.039	-0.005	0.306	1
PPP1R3D	SSc	HC	Prox	Prolif Suprabasal	0.004	0.109	0.119	-0.01	0.306	1
NOP9	SSc	HC	Prox	Prolif Suprabasal	0.004	0.094	0.103	-0.009	0.307	1
HIST1H4J	SSc	HC	Prox	Prolif Suprabasal	0	0.024	0.028	-0.004	0.307	1
AC067852.3	SSc	HC	Prox	Prolif Suprabasal	0	0.013	0.016	-0.003	0.308	1
RAP2C-AS1	SSc	HC	Prox	Prolif Suprabasal	0.001	0.022	0.026	-0.004	0.309	1
AL591846.2	SSc	HC	Prox	Prolif Suprabasal	-0.001	0.014	0.017	-0.003	0.309	1
EPHB3	SSc	HC	Prox	Prolif Suprabasal	0.003	0.162	0.175	-0.013	0.309	1
RANGRF	SSc	HC	Prox	Prolif Suprabasal	0.002	0.204	0.221	-0.017	0.309	1
AL136162.1	SSc	HC	Prox	Prolif Suprabasal	-0.001	0.016	0.019	-0.003	0.309	1
MAGEE1	SSc	HC	Prox	Prolif Suprabasal	0	0.022	0.025	-0.003	0.309	1
CCDC106	SSc	HC	Prox	Prolif Suprabasal	0.004	0.105	0.115	-0.01	0.309	1
FBXO16	SSc	HC	Prox	Prolif Suprabasal	-0.001	0.019	0.023	-0.004	0.309	1
FAM83H	SSc	HC	Prox	Prolif Suprabasal	0.023	0.361	0.37	-0.009	0.309	1
AL031848.2	SSc	HC	Prox	Prolif Suprabasal	0.004	0.022	0.019	0.003	0.31	1
AC009403.1	SSc	HC	Prox	Prolif Suprabasal	0.001	0.053	0.059	-0.006	0.31	1
MTHFR	SSc	HC	Prox	Prolif Suprabasal	0.012	0.131	0.125	0.006	0.31	1
ZNF471	SSc	HC	Prox	Prolif Suprabasal	-0.001	0.022	0.026	-0.004	0.311	1
TAOK2	SSc	HC	Prox	Prolif Suprabasal	0.002	0.119	0.129	-0.01	0.311	1
ERAP1	SSc	HC	Prox	Prolif Suprabasal	-0.002	0.117	0.127	-0.01	0.311	1
PNN	SSc	HC	Prox	Prolif Suprabasal	-0.012	0.852	0.893	-0.041	0.311	1
CAGE1	SSc	HC	Prox	Prolif Suprabasal	0.002	0.015	0.012	0.003	0.312	1
AC012184.3	SSc	HC	Prox	Prolif Suprabasal	0	0.012	0.015	-0.003	0.312	1
SUPT6H	SSc	HC	Prox	Prolif Suprabasal	0.008	0.374	0.407	-0.033	0.313	1
AL158206.1	SSc	HC	Prox	Prolif Suprabasal	0.001	0.024	0.028	-0.004	0.313	1
HS3ST1	SSc	HC	Prox	Prolif Suprabasal	0.012	0.113	0.107	0.006	0.313	1
GHDC	SSc	HC	Prox	Prolif Suprabasal	0	0.064	0.071	-0.007	0.313	1
SNX31	SSc	HC	Prox	Prolif Suprabasal	0	0.045	0.051	-0.006	0.314	1
AC006480.2	SSc	HC	Prox	Prolif Suprabasal	0.002	0.025	0.03	-0.005	0.314	1
SENP3	SSc	HC	Prox	Prolif Suprabasal	0.005	0.073	0.081	-0.008	0.314	1
CRAT	SSc	HC	Prox	Prolif Suprabasal	0.007	0.203	0.22	-0.017	0.315	1
P3H4	SSc	HC	Prox	Prolif Suprabasal	0	0.035	0.04	-0.005	0.315	1
MORN1	SSc	HC	Prox	Prolif Suprabasal	0.001	0.054	0.06	-0.006	0.315	1
BCAP31	SSc	HC	Prox	Prolif Suprabasal	-0.011	0.897	0.911	-0.014	0.315	1
EGR2	SSc	HC	Prox	Prolif Suprabasal	0.005	0.052	0.058	-0.006	0.316	1
ATXN7L2	SSc	HC	Prox	Prolif Suprabasal	0.003	0.022	0.019	0.003	0.316	1
PRRC2C	SSc	HC	Prox	Prolif Suprabasal	-0.016	0.869	0.906	-0.037	0.316	1
PON2	SSc	HC	Prox	Prolif Suprabasal	0.004	0.386	0.419	-0.033	0.318	1
GPSM3	SSc	HC	Prox	Prolif Suprabasal	0.001	0.023	0.027	-0.004	0.318	1
SERTAD3	SSc	HC	Prox	Prolif Suprabasal	0.008	0.301	0.327	-0.026	0.318	1
RFNG	SSc	HC	Prox	Prolif Suprabasal	0.005	0.35	0.381	-0.031	0.318	1
OSMR-AS1	SSc	HC	Prox	Prolif Suprabasal	0.003	0.023	0.02	0.003	0.319	1
DBNDD1	SSc	HC	Prox	Prolif Suprabasal	0.004	0.042	0.037	0.005	0.319	1
SAMD4B	SSc	HC	Prox	Prolif Suprabasal	0.01	0.29	0.318	-0.028	0.32	1
TRAF7	SSc	HC	Prox	Prolif Suprabasal	0.002	0.506	0.561	-0.055	0.32	1
PDCD7	SSc	HC	Prox	Prolif Suprabasal	0.014	0.606	0.639	-0.033	0.321	1
ZNF433-AS1	SSc	HC	Prox	Prolif Suprabasal	0.003	0.127	0.139	-0.012	0.321	1
RPP25L	SSc	HC	Prox	Prolif Suprabasal	0.016	0.558	0.579	-0.021	0.321	1
LARS	SSc	HC	Prox	Prolif Suprabasal	-0.01	0.762	0.822	-0.06	0.322	1
USP36	SSc	HC	Prox	Prolif Suprabasal	0.006	0.184	0.201	-0.017	0.322	1
AC007996.1	SSc	HC	Prox	Prolif Suprabasal	-0.001	0.039	0.044	-0.005	0.322	1
NUDT17	SSc	HC	Prox	Prolif Suprabasal	0.001	0.019	0.016	0.003	0.322	1
PLPP3	SSc	HC	Prox	Prolif Suprabasal	0.011	0.104	0.099	0.005	0.323	1
CYYR1	SSc	HC	Prox	Prolif Suprabasal	-0.002	0.015	0.018	-0.003	0.323	1
AC012510.1	SSc	HC	Prox	Prolif Suprabasal	0.001	0.016	0.019	-0.003	0.323	1
SDCBP2	SSc	HC	Prox	Prolif Suprabasal	0.019	0.26	0.261	-0.001	0.323	1
AC018413.1	SSc	HC	Prox	Prolif Suprabasal	0.001	0.031	0.035	-0.004	0.324	1
YPEL5	SSc	HC	Prox	Prolif Suprabasal	0.006	0.309	0.335	-0.026	0.324	1
GDPGP1	SSc	HC	Prox	Prolif Suprabasal	0.001	0.029	0.033	-0.004	0.324	1
FAM168A	SSc	HC	Prox	Prolif Suprabasal	0	0.093	0.102	-0.009	0.325	1
MORC2	SSc	HC	Prox	Prolif Suprabasal	-0.002	0.143	0.153	-0.01	0.325	1
FOXM1	SSc	HC	Prox	Prolif Suprabasal	0.007	0.363	0.393	-0.03	0.325	1
AL353708.3	SSc	HC	Prox	Prolif Suprabasal	0.003	0.022	0.019	0.003	0.325	1
SHROOM2	SSc	HC	Prox	Prolif Suprabasal	-0.001	0.087	0.095	-0.008	0.326	1
NOL3	SSc	HC	Prox	Prolif Suprabasal	0.006	0.342	0.374	-0.032	0.326	1
IGFBP3	SSc	HC	Prox	Prolif Suprabasal	0.007	0.084	0.092	-0.008	0.326	1
PLEKHO1	SSc	HC	Prox	Prolif Suprabasal	-0.001	0.023	0.027	-0.004	0.326	1
GALNT10	SSc	HC	Prox	Prolif Suprabasal	0.002	0.033	0.037	-0.004	0.327	1
NCF1	SSc	HC	Prox	Prolif Suprabasal	0.001	0.032	0.036	-0.004	0.327	1
RNF213-AS1	SSc	HC	Prox	Prolif Suprabasal	0.001	0.014	0.017	-0.003	0.327	1
UFSP1	SSc	HC	Prox	Prolif Suprabasal	0	0.051	0.057	-0.006	0.327	1
SERTAD4-AS1	SSc	HC	Prox	Prolif Suprabasal	0.009	0.097	0.091	0.006	0.328	1
BCL9L	SSc	HC	Prox	Prolif Suprabasal	0.007	0.313	0.34	-0.027	0.328	1
AC005726.3	SSc	HC	Prox	Prolif Suprabasal	0	0.011	0.014	-0.003	0.328	1
PITPNA-AS1	SSc	HC	Prox	Prolif Suprabasal	0.004	0.43	0.466	-0.036	0.328	1
CMTR1	SSc	HC	Prox	Prolif Suprabasal	0.002	0.117	0.127	-0.01	0.328	1
AC007032.1	SSc	HC	Prox	Prolif Suprabasal	0.002	0.013	0.011	0.002	0.328	1
WBP4	SSc	HC	Prox	Prolif Suprabasal	-0.002	0.589	0.636	-0.047	0.329	1
INO80B	SSc	HC	Prox	Prolif Suprabasal	0.021	0.229	0.229	0	0.329	1
TMEM150A	SSc	HC	Prox	Prolif Suprabasal	0.006	0.056	0.05	0.006	0.329	1
ZFYVE1	SSc	HC	Prox	Prolif Suprabasal	0.001	0.056	0.062	-0.006	0.329	1
SERHL2	SSc	HC	Prox	Prolif Suprabasal	-0.002	0.025	0.029	-0.004	0.329	1
AP003068.2	SSc	HC	Prox	Prolif Suprabasal	0.002	0.051	0.057	-0.006	0.331	1
OGFR	SSc	HC	Prox	Prolif Suprabasal	0.01	0.248	0.271	-0.023	0.331	1
TMEM184B	SSc	HC	Prox	Prolif Suprabasal	0.003	0.064	0.071	-0.007	0.332	1
AL354740.1	SSc	HC	Prox	Prolif Suprabasal	0.007	0.064	0.059	0.005	0.332	1
HIST1H2BF	SSc	HC	Prox	Prolif Suprabasal	0.009	0.159	0.172	-0.013	0.332	1
VPS9D1-AS1	SSc	HC	Prox	Prolif Suprabasal	-0.001	0.051	0.056	-0.005	0.332	1
NBPF10	SSc	HC	Prox	Prolif Suprabasal	0.001	0.02	0.024	-0.004	0.333	1
TMEM220-AS1	SSc	HC	Prox	Prolif Suprabasal	-0.001	0.015	0.018	-0.003	0.333	1
EPB41L4A-DT	SSc	HC	Prox	Prolif Suprabasal	0	0.02	0.024	-0.004	0.333	1
ISG20L2	SSc	HC	Prox	Prolif Suprabasal	0.02	0.384	0.397	-0.013	0.334	1
AL136454.1	SSc	HC	Prox	Prolif Suprabasal	0.004	0.085	0.093	-0.008	0.334	1
NICN1	SSc	HC	Prox	Prolif Suprabasal	-0.001	0.026	0.03	-0.004	0.334	1
ZNF836	SSc	HC	Prox	Prolif Suprabasal	0.002	0.068	0.075	-0.007	0.335	1
TXNL4B	SSc	HC	Prox	Prolif Suprabasal	0.004	0.159	0.172	-0.013	0.335	1
ACVR2B	SSc	HC	Prox	Prolif Suprabasal	0.002	0.046	0.052	-0.006	0.335	1
NEK3	SSc	HC	Prox	Prolif Suprabasal	0.003	0.065	0.072	-0.007	0.335	1
AC012645.1	SSc	HC	Prox	Prolif Suprabasal	-0.001	0.019	0.023	-0.004	0.335	1
FLG-AS1	SSc	HC	Prox	Prolif Suprabasal	0	0.017	0.02	-0.003	0.336	1
KLHL17	SSc	HC	Prox	Prolif Suprabasal	0.001	0.021	0.025	-0.004	0.336	1
MID2	SSc	HC	Prox	Prolif Suprabasal	0.003	0.027	0.023	0.004	0.336	1
MAP3K5	SSc	HC	Prox	Prolif Suprabasal	0.012	0.177	0.172	0.005	0.337	1
TCF7L1	SSc	HC	Prox	Prolif Suprabasal	0	0.047	0.053	-0.006	0.337	1
PCDHGC3	SSc	HC	Prox	Prolif Suprabasal	0.003	0.022	0.019	0.003	0.339	1
CWF19L2	SSc	HC	Prox	Prolif Suprabasal	0.005	0.36	0.386	-0.026	0.34	1
TAS2R14	SSc	HC	Prox	Prolif Suprabasal	0	0.013	0.016	-0.003	0.34	1
PAX8	SSc	HC	Prox	Prolif Suprabasal	-0.002	0.024	0.027	-0.003	0.34	1
MRPS5	SSc	HC	Prox	Prolif Suprabasal	-0.007	0.768	0.81	-0.042	0.34	1
NR4A2	SSc	HC	Prox	Prolif Suprabasal	0.008	0.215	0.234	-0.019	0.34	1
PLXNB2	SSc	HC	Prox	Prolif Suprabasal	0.023	0.355	0.367	-0.012	0.341	1
RDH16	SSc	HC	Prox	Prolif Suprabasal	0	0.038	0.043	-0.005	0.341	1
C6orf120	SSc	HC	Prox	Prolif Suprabasal	0	0.203	0.217	-0.014	0.341	1
ZDHHC5	SSc	HC	Prox	Prolif Suprabasal	0.002	0.482	0.527	-0.045	0.341	1
HIST3H2BB	SSc	HC	Prox	Prolif Suprabasal	0	0.028	0.033	-0.005	0.341	1
ZSCAN29	SSc	HC	Prox	Prolif Suprabasal	0.004	0.082	0.09	-0.008	0.342	1
TOM1	SSc	HC	Prox	Prolif Suprabasal	0.004	0.161	0.174	-0.013	0.342	1
ZNF575	SSc	HC	Prox	Prolif Suprabasal	0	0.026	0.03	-0.004	0.342	1
AP001266.1	SSc	HC	Prox	Prolif Suprabasal	0.001	0.011	0.013	-0.002	0.343	1
MCF2L-AS1	SSc	HC	Prox	Prolif Suprabasal	0.001	0.043	0.048	-0.005	0.343	1
B3GNT8	SSc	HC	Prox	Prolif Suprabasal	0.004	0.12	0.13	-0.01	0.343	1
AC116312.1	SSc	HC	Prox	Prolif Suprabasal	-0.002	0.017	0.02	-0.003	0.344	1
IL34	SSc	HC	Prox	Prolif Suprabasal	0.005	0.066	0.06	0.006	0.345	1
ZNF488	SSc	HC	Prox	Prolif Suprabasal	0.004	0.03	0.026	0.004	0.345	1
RTL8A	SSc	HC	Prox	Prolif Suprabasal	0.011	0.694	0.732	-0.038	0.345	1
HOXB2	SSc	HC	Prox	Prolif Suprabasal	-0.006	0.261	0.27	-0.009	0.345	1
SEL1L3	SSc	HC	Prox	Prolif Suprabasal	0.004	0.022	0.019	0.003	0.345	1
PARP4	SSc	HC	Prox	Prolif Suprabasal	0.004	0.361	0.389	-0.028	0.346	1
UCP2	SSc	HC	Prox	Prolif Suprabasal	0.001	0.07	0.076	-0.006	0.346	1
CRTC3	SSc	HC	Prox	Prolif Suprabasal	0.002	0.147	0.158	-0.011	0.346	1
ST3GAL4	SSc	HC	Prox	Prolif Suprabasal	0	0.012	0.015	-0.003	0.347	1
FAM110A	SSc	HC	Prox	Prolif Suprabasal	0.008	0.334	0.365	-0.031	0.348	1
SASH1	SSc	HC	Prox	Prolif Suprabasal	0.005	0.391	0.422	-0.031	0.349	1
GPS1	SSc	HC	Prox	Prolif Suprabasal	0	0.479	0.519	-0.04	0.349	1
ATP5MGL	SSc	HC	Prox	Prolif Suprabasal	0	0.014	0.017	-0.003	0.349	1
VPS4B	SSc	HC	Prox	Prolif Suprabasal	0.008	0.755	0.788	-0.033	0.349	1
TRAC	SSc	HC	Prox	Prolif Suprabasal	-0.001	0.03	0.034	-0.004	0.351	1
GANAB	SSc	HC	Prox	Prolif Suprabasal	0	0.499	0.538	-0.039	0.351	1
TRAF3IP2	SSc	HC	Prox	Prolif Suprabasal	0.006	0.213	0.231	-0.018	0.351	1
C11orf71	SSc	HC	Prox	Prolif Suprabasal	0.003	0.152	0.164	-0.012	0.352	1
SPDL1	SSc	HC	Prox	Prolif Suprabasal	0.004	0.383	0.413	-0.03	0.352	1
AL022069.3	SSc	HC	Prox	Prolif Suprabasal	0	0.022	0.026	-0.004	0.353	1
RABIF	SSc	HC	Prox	Prolif Suprabasal	0.006	0.339	0.368	-0.029	0.353	1
ATRIP	SSc	HC	Prox	Prolif Suprabasal	0.004	0.143	0.155	-0.012	0.353	1
PLEKHH1	SSc	HC	Prox	Prolif Suprabasal	0	0.028	0.032	-0.004	0.353	1
PLSCR4	SSc	HC	Prox	Prolif Suprabasal	0.005	0.105	0.114	-0.009	0.354	1
SUOX	SSc	HC	Prox	Prolif Suprabasal	0.001	0.091	0.098	-0.007	0.354	1
PTPN21	SSc	HC	Prox	Prolif Suprabasal	-0.001	0.056	0.062	-0.006	0.354	1
VAT1	SSc	HC	Prox	Prolif Suprabasal	0.009	0.203	0.222	-0.019	0.354	1
ZNF687-AS1	SSc	HC	Prox	Prolif Suprabasal	0	0.024	0.028	-0.004	0.354	1
SIX5	SSc	HC	Prox	Prolif Suprabasal	0.002	0.073	0.08	-0.007	0.355	1
DMC1	SSc	HC	Prox	Prolif Suprabasal	0.004	0.048	0.054	-0.006	0.356	1
VWA1	SSc	HC	Prox	Prolif Suprabasal	0.016	0.223	0.221	0.002	0.357	1
SLC9A7	SSc	HC	Prox	Prolif Suprabasal	0.003	0.032	0.028	0.004	0.357	1
ZNF443	SSc	HC	Prox	Prolif Suprabasal	0	0.032	0.037	-0.005	0.358	1
FBXO6	SSc	HC	Prox	Prolif Suprabasal	0.008	0.213	0.231	-0.018	0.358	1
CRIPAK	SSc	HC	Prox	Prolif Suprabasal	-0.001	0.058	0.064	-0.006	0.359	1
RAP1GAP2	SSc	HC	Prox	Prolif Suprabasal	0.001	0.062	0.069	-0.007	0.359	1
BNC1	SSc	HC	Prox	Prolif Suprabasal	0.012	0.121	0.116	0.005	0.359	1
FAM171A2	SSc	HC	Prox	Prolif Suprabasal	0.003	0.017	0.014	0.003	0.361	1
SGMS1	SSc	HC	Prox	Prolif Suprabasal	0.02	0.229	0.231	-0.002	0.361	1
AL031963.3	SSc	HC	Prox	Prolif Suprabasal	0	0.041	0.046	-0.005	0.361	1
HIST1H3A	SSc	HC	Prox	Prolif Suprabasal	0	0.029	0.033	-0.004	0.363	1
SLC35E4	SSc	HC	Prox	Prolif Suprabasal	0.001	0.08	0.087	-0.007	0.363	1
USP46-AS1	SSc	HC	Prox	Prolif Suprabasal	0.001	0.042	0.047	-0.005	0.363	1
HERC6	SSc	HC	Prox	Prolif Suprabasal	0.007	0.245	0.265	-0.02	0.364	1
VPS18	SSc	HC	Prox	Prolif Suprabasal	0.008	0.081	0.075	0.006	0.364	1
ARMC9	SSc	HC	Prox	Prolif Suprabasal	-0.001	0.023	0.026	-0.003	0.364	1
SBF1	SSc	HC	Prox	Prolif Suprabasal	0.006	0.183	0.196	-0.013	0.364	1
AC106900.1	SSc	HC	Prox	Prolif Suprabasal	0	0.02	0.023	-0.003	0.364	1
WBP2	SSc	HC	Prox	Prolif Suprabasal	0.008	0.324	0.353	-0.029	0.364	1
TMC5	SSc	HC	Prox	Prolif Suprabasal	-0.002	0.02	0.023	-0.003	0.365	1
VLDLR-AS1	SSc	HC	Prox	Prolif Suprabasal	-0.001	0.011	0.013	-0.002	0.365	1
DENND2D	SSc	HC	Prox	Prolif Suprabasal	0.004	0.387	0.422	-0.035	0.365	1
BAHCC1	SSc	HC	Prox	Prolif Suprabasal	0.002	0.038	0.043	-0.005	0.366	1
AF001548.2	SSc	HC	Prox	Prolif Suprabasal	0.001	0.017	0.02	-0.003	0.366	1
CPLANE2	SSc	HC	Prox	Prolif Suprabasal	0	0.032	0.036	-0.004	0.366	1
LYPLAL1	SSc	HC	Prox	Prolif Suprabasal	-0.001	0.53	0.577	-0.047	0.367	1
RASGEF1B	SSc	HC	Prox	Prolif Suprabasal	0.004	0.116	0.126	-0.01	0.367	1
CHROMR	SSc	HC	Prox	Prolif Suprabasal	-0.001	0.029	0.033	-0.004	0.367	1
TACSTD2	SSc	HC	Prox	Prolif Suprabasal	0.005	0.994	0.996	-0.002	0.367	1
TCEA2	SSc	HC	Prox	Prolif Suprabasal	0.006	0.165	0.178	-0.013	0.368	1
ZNFX1	SSc	HC	Prox	Prolif Suprabasal	0.009	0.113	0.107	0.006	0.368	1
USP20	SSc	HC	Prox	Prolif Suprabasal	0.001	0.041	0.045	-0.004	0.368	1
RGS14	SSc	HC	Prox	Prolif Suprabasal	0.011	0.619	0.656	-0.037	0.369	1
FAM83G	SSc	HC	Prox	Prolif Suprabasal	0.007	0.242	0.262	-0.02	0.369	1
TOLLIP	SSc	HC	Prox	Prolif Suprabasal	-0.005	0.624	0.681	-0.057	0.369	1
ZNF74	SSc	HC	Prox	Prolif Suprabasal	0.002	0.06	0.066	-0.006	0.369	1
AC008771.1	SSc	HC	Prox	Prolif Suprabasal	0.017	0.202	0.2	0.002	0.369	1
RDH10	SSc	HC	Prox	Prolif Suprabasal	0.007	0.185	0.199	-0.014	0.369	1
MDGA1	SSc	HC	Prox	Prolif Suprabasal	0.005	0.068	0.063	0.005	0.37	1
HIST1H2AK	SSc	HC	Prox	Prolif Suprabasal	0.008	0.1	0.109	-0.009	0.37	1
DHCR24	SSc	HC	Prox	Prolif Suprabasal	0.009	0.803	0.835	-0.032	0.371	1
SHROOM1	SSc	HC	Prox	Prolif Suprabasal	0.001	0.039	0.044	-0.005	0.371	1
AL359711.2	SSc	HC	Prox	Prolif Suprabasal	0.003	0.018	0.015	0.003	0.371	1
C12orf49	SSc	HC	Prox	Prolif Suprabasal	0.002	0.254	0.272	-0.018	0.373	1
ETV7	SSc	HC	Prox	Prolif Suprabasal	0.008	0.175	0.19	-0.015	0.373	1
AL512363.1	SSc	HC	Prox	Prolif Suprabasal	0.002	0.018	0.015	0.003	0.373	1
AGAP3	SSc	HC	Prox	Prolif Suprabasal	0.011	0.344	0.38	-0.036	0.373	1
ARHGAP30	SSc	HC	Prox	Prolif Suprabasal	0.004	0.046	0.052	-0.006	0.374	1
NRTN	SSc	HC	Prox	Prolif Suprabasal	0.001	0.023	0.027	-0.004	0.374	1
CRLF1	SSc	HC	Prox	Prolif Suprabasal	-0.001	0.022	0.025	-0.003	0.374	1
NISCH	SSc	HC	Prox	Prolif Suprabasal	0.005	0.159	0.171	-0.012	0.374	1
GPR27	SSc	HC	Prox	Prolif Suprabasal	0	0.063	0.069	-0.006	0.374	1
PIAS4	SSc	HC	Prox	Prolif Suprabasal	0.006	0.16	0.172	-0.012	0.376	1
MAGOHB	SSc	HC	Prox	Prolif Suprabasal	-0.005	0.647	0.701	-0.054	0.376	1
CDKN1C	SSc	HC	Prox	Prolif Suprabasal	0.008	0.082	0.089	-0.007	0.376	1
SPAG17	SSc	HC	Prox	Prolif Suprabasal	0.011	0.137	0.132	0.005	0.377	1
CAPRIN1	SSc	HC	Prox	Prolif Suprabasal	-0.002	0.646	0.696	-0.05	0.377	1
ZNF816	SSc	HC	Prox	Prolif Suprabasal	-0.001	0.042	0.047	-0.005	0.378	1
HIST1H2BB	SSc	HC	Prox	Prolif Suprabasal	0.007	0.061	0.056	0.005	0.378	1
ZNF174	SSc	HC	Prox	Prolif Suprabasal	0.004	0.064	0.07	-0.006	0.378	1
SARS	SSc	HC	Prox	Prolif Suprabasal	-0.006	0.749	0.788	-0.039	0.378	1
KLHL25	SSc	HC	Prox	Prolif Suprabasal	0	0.048	0.053	-0.005	0.378	1
PPM1G	SSc	HC	Prox	Prolif Suprabasal	-0.01	0.864	0.896	-0.032	0.379	1
ZNF710	SSc	HC	Prox	Prolif Suprabasal	0	0.084	0.09	-0.006	0.379	1
ATP2C2	SSc	HC	Prox	Prolif Suprabasal	0.003	0.047	0.052	-0.005	0.38	1
RAVER1	SSc	HC	Prox	Prolif Suprabasal	0.009	0.226	0.243	-0.017	0.38	1
PHC2	SSc	HC	Prox	Prolif Suprabasal	0.01	0.294	0.321	-0.027	0.381	1
LDHD	SSc	HC	Prox	Prolif Suprabasal	0.005	0.051	0.046	0.005	0.381	1
TMEM39B	SSc	HC	Prox	Prolif Suprabasal	0.007	0.177	0.192	-0.015	0.381	1
AC007383.2	SSc	HC	Prox	Prolif Suprabasal	-0.001	0.021	0.024	-0.003	0.381	1
NOS1AP	SSc	HC	Prox	Prolif Suprabasal	0.001	0.022	0.026	-0.004	0.382	1
SERPINB8	SSc	HC	Prox	Prolif Suprabasal	0	0.289	0.307	-0.018	0.382	1
MYH14	SSc	HC	Prox	Prolif Suprabasal	0.018	0.255	0.255	0	0.382	1
PRXL2C	SSc	HC	Prox	Prolif Suprabasal	0.004	0.114	0.123	-0.009	0.382	1
PLIN3	SSc	HC	Prox	Prolif Suprabasal	0.012	0.65	0.676	-0.026	0.382	1
RHOC	SSc	HC	Prox	Prolif Suprabasal	0.002	0.536	0.581	-0.045	0.382	1
EIF4A3	SSc	HC	Prox	Prolif Suprabasal	-0.01	0.858	0.894	-0.036	0.383	1
PIGL	SSc	HC	Prox	Prolif Suprabasal	0.006	0.133	0.144	-0.011	0.384	1
LINC00381	SSc	HC	Prox	Prolif Suprabasal	-0.001	0.012	0.014	-0.002	0.384	1
HES2	SSc	HC	Prox	Prolif Suprabasal	-0.005	0.669	0.723	-0.054	0.384	1
TMEM120B	SSc	HC	Prox	Prolif Suprabasal	0.002	0.046	0.051	-0.005	0.386	1
HIST1H2AE	SSc	HC	Prox	Prolif Suprabasal	0.015	0.127	0.123	0.004	0.386	1
NANOS1	SSc	HC	Prox	Prolif Suprabasal	0.002	0.023	0.026	-0.003	0.386	1
GNB1	SSc	HC	Prox	Prolif Suprabasal	-0.005	0.627	0.682	-0.055	0.386	1
TAFA2	SSc	HC	Prox	Prolif Suprabasal	0.004	0.019	0.016	0.003	0.386	1
RIOK1	SSc	HC	Prox	Prolif Suprabasal	0.016	0.51	0.539	-0.029	0.387	1
ACTR3B	SSc	HC	Prox	Prolif Suprabasal	0	0.038	0.042	-0.004	0.387	1
BCAS2	SSc	HC	Prox	Prolif Suprabasal	0	0.727	0.776	-0.049	0.388	1
ETHE1	SSc	HC	Prox	Prolif Suprabasal	-0.008	0.652	0.712	-0.06	0.388	1
HEXIM2	SSc	HC	Prox	Prolif Suprabasal	0.006	0.107	0.117	-0.01	0.388	1
CFAP46	SSc	HC	Prox	Prolif Suprabasal	0.001	0.016	0.019	-0.003	0.388	1
CDK2AP2	SSc	HC	Prox	Prolif Suprabasal	-0.007	0.732	0.769	-0.037	0.388	1
TMEM268	SSc	HC	Prox	Prolif Suprabasal	0.003	0.06	0.066	-0.006	0.388	1
AC112236.1	SSc	HC	Prox	Prolif Suprabasal	-0.002	0.017	0.019	-0.002	0.389	1
PTK2B	SSc	HC	Prox	Prolif Suprabasal	0.004	0.083	0.09	-0.007	0.389	1
EMC1-AS1	SSc	HC	Prox	Prolif Suprabasal	-0.001	0.015	0.018	-0.003	0.389	1
NAP1L5	SSc	HC	Prox	Prolif Suprabasal	0	0.017	0.02	-0.003	0.39	1
EPPK1	SSc	HC	Prox	Prolif Suprabasal	0.003	0.045	0.041	0.004	0.39	1
G6PD	SSc	HC	Prox	Prolif Suprabasal	0	0.566	0.628	-0.062	0.391	1
SMIM10L2B	SSc	HC	Prox	Prolif Suprabasal	0	0.015	0.018	-0.003	0.392	1
CDR2L	SSc	HC	Prox	Prolif Suprabasal	0.007	0.049	0.045	0.004	0.393	1
PCGF3	SSc	HC	Prox	Prolif Suprabasal	0.004	0.199	0.214	-0.015	0.393	1
GMPPB	SSc	HC	Prox	Prolif Suprabasal	0.005	0.403	0.436	-0.033	0.393	1
SPEF2	SSc	HC	Prox	Prolif Suprabasal	0	0.02	0.023	-0.003	0.394	1
Z93930.2	SSc	HC	Prox	Prolif Suprabasal	0.003	0.045	0.05	-0.005	0.394	1
TLE1	SSc	HC	Prox	Prolif Suprabasal	0.023	0.358	0.374	-0.016	0.394	1
OR2A1-AS1	SSc	HC	Prox	Prolif Suprabasal	0.003	0.014	0.012	0.002	0.395	1
BDKRB2	SSc	HC	Prox	Prolif Suprabasal	0.006	0.139	0.15	-0.011	0.395	1
GBP2	SSc	HC	Prox	Prolif Suprabasal	0.024	0.322	0.332	-0.01	0.395	1
MUS81	SSc	HC	Prox	Prolif Suprabasal	0.009	0.204	0.221	-0.017	0.396	1
FCRLB	SSc	HC	Prox	Prolif Suprabasal	0.003	0.025	0.022	0.003	0.396	1
FBXL22	SSc	HC	Prox	Prolif Suprabasal	0.002	0.034	0.038	-0.004	0.397	1
ZBTB45	SSc	HC	Prox	Prolif Suprabasal	0.005	0.101	0.109	-0.008	0.397	1
SLC25A20	SSc	HC	Prox	Prolif Suprabasal	0.003	0.058	0.064	-0.006	0.398	1
SMIM13	SSc	HC	Prox	Prolif Suprabasal	0.02	0.286	0.291	-0.005	0.398	1
HIST1H3J	SSc	HC	Prox	Prolif Suprabasal	0.003	0.042	0.047	-0.005	0.398	1
AC092329.4	SSc	HC	Prox	Prolif Suprabasal	0.001	0.035	0.039	-0.004	0.399	1
TNS2	SSc	HC	Prox	Prolif Suprabasal	0.001	0.014	0.016	-0.002	0.399	1
CCDC80	SSc	HC	Prox	Prolif Suprabasal	0.004	0.07	0.077	-0.007	0.4	1
NR4A3	SSc	HC	Prox	Prolif Suprabasal	0.004	0.023	0.02	0.003	0.4	1
LRRC26	SSc	HC	Prox	Prolif Suprabasal	-0.001	0.015	0.017	-0.002	0.4	1
BRD9	SSc	HC	Prox	Prolif Suprabasal	0.021	0.363	0.379	-0.016	0.401	1
LINC00640	SSc	HC	Prox	Prolif Suprabasal	0.001	0.094	0.102	-0.008	0.401	1
AL450306.1	SSc	HC	Prox	Prolif Suprabasal	-0.001	0.016	0.019	-0.003	0.402	1
CD81	SSc	HC	Prox	Prolif Suprabasal	0.013	0.902	0.882	0.02	0.403	1
LINC01569	SSc	HC	Prox	Prolif Suprabasal	0	0.012	0.014	-0.002	0.403	1
AC069185.1	SSc	HC	Prox	Prolif Suprabasal	0	0.034	0.037	-0.003	0.404	1
ARRDC1-AS1	SSc	HC	Prox	Prolif Suprabasal	0.006	0.131	0.142	-0.011	0.405	1
AC005696.1	SSc	HC	Prox	Prolif Suprabasal	0.001	0.03	0.034	-0.004	0.405	1
XG	SSc	HC	Prox	Prolif Suprabasal	0.001	0.086	0.092	-0.006	0.405	1
AC018553.1	SSc	HC	Prox	Prolif Suprabasal	0.002	0.028	0.025	0.003	0.406	1
FEM1A	SSc	HC	Prox	Prolif Suprabasal	0.003	0.216	0.231	-0.015	0.407	1
RAC2	SSc	HC	Prox	Prolif Suprabasal	0.004	0.05	0.046	0.004	0.407	1
URB1-AS1	SSc	HC	Prox	Prolif Suprabasal	0.003	0.125	0.134	-0.009	0.407	1
UBA6-AS1	SSc	HC	Prox	Prolif Suprabasal	0.001	0.082	0.088	-0.006	0.408	1
LINC01637	SSc	HC	Prox	Prolif Suprabasal	0.005	0.047	0.043	0.004	0.408	1
AL118506.1	SSc	HC	Prox	Prolif Suprabasal	0.001	0.015	0.018	-0.003	0.408	1
GTF2IRD2B	SSc	HC	Prox	Prolif Suprabasal	0.002	0.046	0.051	-0.005	0.408	1
STAMBP	SSc	HC	Prox	Prolif Suprabasal	0.002	0.537	0.583	-0.046	0.409	1
AC079781.5	SSc	HC	Prox	Prolif Suprabasal	0.003	0.061	0.067	-0.006	0.411	1
MPHOSPH6	SSc	HC	Prox	Prolif Suprabasal	0.001	0.596	0.649	-0.053	0.411	1
SPIRE2	SSc	HC	Prox	Prolif Suprabasal	0.003	0.054	0.06	-0.006	0.411	1
BAIAP2-DT	SSc	HC	Prox	Prolif Suprabasal	-0.001	0.013	0.015	-0.002	0.411	1
ATP6V1G1	SSc	HC	Prox	Prolif Suprabasal	-0.014	0.923	0.95	-0.027	0.412	1
METTL27	SSc	HC	Prox	Prolif Suprabasal	0.003	0.062	0.068	-0.006	0.413	1
IQCH	SSc	HC	Prox	Prolif Suprabasal	0	0.013	0.015	-0.002	0.413	1
AARS2	SSc	HC	Prox	Prolif Suprabasal	0.003	0.107	0.115	-0.008	0.413	1
DHX33	SSc	HC	Prox	Prolif Suprabasal	0.005	0.225	0.242	-0.017	0.413	1
MIR600HG	SSc	HC	Prox	Prolif Suprabasal	-0.001	0.018	0.02	-0.002	0.413	1
TNIK	SSc	HC	Prox	Prolif Suprabasal	0.003	0.019	0.017	0.002	0.414	1
ACTN4	SSc	HC	Prox	Prolif Suprabasal	-0.01	0.827	0.878	-0.051	0.414	1
PYCARD	SSc	HC	Prox	Prolif Suprabasal	0.006	0.806	0.841	-0.035	0.414	1
R3HCC1L	SSc	HC	Prox	Prolif Suprabasal	0.005	0.167	0.179	-0.012	0.414	1
UNC119	SSc	HC	Prox	Prolif Suprabasal	0.004	0.215	0.229	-0.014	0.414	1
MICU1	SSc	HC	Prox	Prolif Suprabasal	0.009	0.317	0.346	-0.029	0.414	1
CAMTA2	SSc	HC	Prox	Prolif Suprabasal	0.005	0.129	0.139	-0.01	0.414	1
EHD4	SSc	HC	Prox	Prolif Suprabasal	0.007	0.251	0.269	-0.018	0.415	1
HIST1H4H	SSc	HC	Prox	Prolif Suprabasal	0.013	0.209	0.228	-0.019	0.415	1
LPAR6	SSc	HC	Prox	Prolif Suprabasal	0.003	0.427	0.458	-0.031	0.415	1
FAM219A	SSc	HC	Prox	Prolif Suprabasal	0.003	0.041	0.046	-0.005	0.415	1
HSD17B6	SSc	HC	Prox	Prolif Suprabasal	-0.001	0.039	0.044	-0.005	0.416	1
CDHR1	SSc	HC	Prox	Prolif Suprabasal	0.002	0.056	0.061	-0.005	0.416	1
SNX6	SSc	HC	Prox	Prolif Suprabasal	-0.009	0.841	0.878	-0.037	0.417	1
CRTC2	SSc	HC	Prox	Prolif Suprabasal	0.011	0.113	0.109	0.004	0.417	1
MRPS30-DT	SSc	HC	Prox	Prolif Suprabasal	0.003	0.016	0.013	0.003	0.418	1
CBX5	SSc	HC	Prox	Prolif Suprabasal	-0.007	0.762	0.805	-0.043	0.418	1
KALRN	SSc	HC	Prox	Prolif Suprabasal	0.001	0.061	0.066	-0.005	0.419	1
LDOC1	SSc	HC	Prox	Prolif Suprabasal	0.009	0.097	0.093	0.004	0.419	1
IDH1-AS1	SSc	HC	Prox	Prolif Suprabasal	0	0.039	0.043	-0.004	0.419	1
DQX1	SSc	HC	Prox	Prolif Suprabasal	0.006	0.053	0.059	-0.006	0.419	1
CNTD1	SSc	HC	Prox	Prolif Suprabasal	0	0.013	0.015	-0.002	0.419	1
LFNG	SSc	HC	Prox	Prolif Suprabasal	0	0.011	0.013	-0.002	0.42	1
IQCA1	SSc	HC	Prox	Prolif Suprabasal	0.002	0.026	0.023	0.003	0.42	1
C10orf55	SSc	HC	Prox	Prolif Suprabasal	0	0.018	0.02	-0.002	0.421	1
TMEM265	SSc	HC	Prox	Prolif Suprabasal	0.012	0.205	0.203	0.002	0.421	1
MT-ND6	SSc	HC	Prox	Prolif Suprabasal	0.017	0.379	0.414	-0.035	0.422	1
SPATA20	SSc	HC	Prox	Prolif Suprabasal	-0.001	0.103	0.11	-0.007	0.423	1
MREG	SSc	HC	Prox	Prolif Suprabasal	0.004	0.261	0.277	-0.016	0.424	1
GATAD2A	SSc	HC	Prox	Prolif Suprabasal	0.022	0.335	0.346	-0.011	0.424	1
AC068473.5	SSc	HC	Prox	Prolif Suprabasal	-0.001	0.034	0.037	-0.003	0.424	1
PRUNE1	SSc	HC	Prox	Prolif Suprabasal	0.004	0.122	0.132	-0.01	0.425	1
BNIP3L	SSc	HC	Prox	Prolif Suprabasal	0.004	0.409	0.443	-0.034	0.425	1
AL109627.1	SSc	HC	Prox	Prolif Suprabasal	0.001	0.011	0.013	-0.002	0.425	1
AC009065.4	SSc	HC	Prox	Prolif Suprabasal	-0.002	0.032	0.035	-0.003	0.425	1
PMEL	SSc	HC	Prox	Prolif Suprabasal	0	0.024	0.028	-0.004	0.426	1
TMEM154	SSc	HC	Prox	Prolif Suprabasal	0.003	0.483	0.523	-0.04	0.426	1
SZRD1	SSc	HC	Prox	Prolif Suprabasal	-0.001	0.59	0.647	-0.057	0.426	1
AATK	SSc	HC	Prox	Prolif Suprabasal	0.015	0.133	0.13	0.003	0.426	1
AC012063.1	SSc	HC	Prox	Prolif Suprabasal	0	0.017	0.02	-0.003	0.427	1
MINK1	SSc	HC	Prox	Prolif Suprabasal	0.012	0.34	0.37	-0.03	0.428	1
AC083798.2	SSc	HC	Prox	Prolif Suprabasal	0.005	0.04	0.036	0.004	0.428	1
ZNF503	SSc	HC	Prox	Prolif Suprabasal	0.022	0.442	0.459	-0.017	0.429	1
MUC1	SSc	HC	Prox	Prolif Suprabasal	0.006	0.086	0.082	0.004	0.429	1
AC040169.1	SSc	HC	Prox	Prolif Suprabasal	0.001	0.05	0.055	-0.005	0.43	1
PPP5C	SSc	HC	Prox	Prolif Suprabasal	0.006	0.367	0.396	-0.029	0.43	1
MAP2	SSc	HC	Prox	Prolif Suprabasal	0.006	0.05	0.047	0.003	0.43	1
EIF2S3B	SSc	HC	Prox	Prolif Suprabasal	0.001	0.014	0.012	0.002	0.43	1
SLC2A9	SSc	HC	Prox	Prolif Suprabasal	0.002	0.066	0.072	-0.006	0.431	1
RBM27	SSc	HC	Prox	Prolif Suprabasal	0	0.584	0.632	-0.048	0.431	1
PIAS3	SSc	HC	Prox	Prolif Suprabasal	0.009	0.234	0.252	-0.018	0.431	1
LGALS3BP	SSc	HC	Prox	Prolif Suprabasal	-0.011	0.795	0.852	-0.057	0.432	1
AL445524.1	SSc	HC	Prox	Prolif Suprabasal	0.028	0.415	0.439	-0.024	0.432	1
AC092868.2	SSc	HC	Prox	Prolif Suprabasal	0	0.017	0.02	-0.003	0.432	1
TRIM14	SSc	HC	Prox	Prolif Suprabasal	0.009	0.266	0.286	-0.02	0.433	1
ZNF497	SSc	HC	Prox	Prolif Suprabasal	-0.001	0.015	0.018	-0.003	0.433	1
KCTD12	SSc	HC	Prox	Prolif Suprabasal	0.002	0.092	0.099	-0.007	0.434	1
LAGE3	SSc	HC	Prox	Prolif Suprabasal	0.012	0.669	0.698	-0.029	0.434	1
HIST3H2A	SSc	HC	Prox	Prolif Suprabasal	0.026	0.325	0.338	-0.013	0.434	1
MAP7D1	SSc	HC	Prox	Prolif Suprabasal	0.022	0.31	0.321	-0.011	0.434	1
MINPP1	SSc	HC	Prox	Prolif Suprabasal	0.001	0.054	0.059	-0.005	0.434	1
AC068870.2	SSc	HC	Prox	Prolif Suprabasal	0	0.012	0.014	-0.002	0.435	1
IRX2	SSc	HC	Prox	Prolif Suprabasal	0.016	0.2	0.199	0.001	0.435	1
ENY2	SSc	HC	Prox	Prolif Suprabasal	-0.009	0.92	0.939	-0.019	0.435	1
CIC	SSc	HC	Prox	Prolif Suprabasal	0.013	0.162	0.159	0.003	0.436	1
OLFM2	SSc	HC	Prox	Prolif Suprabasal	0.003	0.074	0.08	-0.006	0.437	1
ISG20	SSc	HC	Prox	Prolif Suprabasal	0.001	0.051	0.056	-0.005	0.437	1
ANXA2R	SSc	HC	Prox	Prolif Suprabasal	0.002	0.014	0.012	0.002	0.437	1
VILL	SSc	HC	Prox	Prolif Suprabasal	0.002	0.044	0.049	-0.005	0.437	1
MPG	SSc	HC	Prox	Prolif Suprabasal	-0.005	0.718	0.757	-0.039	0.438	1
EML2-AS1	SSc	HC	Prox	Prolif Suprabasal	0.001	0.015	0.013	0.002	0.438	1
LINC02447	SSc	HC	Prox	Prolif Suprabasal	-0.001	0.013	0.016	-0.003	0.438	1
ZDHHC18	SSc	HC	Prox	Prolif Suprabasal	0.009	0.182	0.197	-0.015	0.438	1
CLCN7	SSc	HC	Prox	Prolif Suprabasal	0.012	0.12	0.116	0.004	0.439	1
SLC2A1	SSc	HC	Prox	Prolif Suprabasal	0.001	0.536	0.575	-0.039	0.44	1
CALML4	SSc	HC	Prox	Prolif Suprabasal	0.007	0.092	0.1	-0.008	0.44	1
IFNGR1	SSc	HC	Prox	Prolif Suprabasal	0.013	0.509	0.527	-0.018	0.44	1
ZNF787	SSc	HC	Prox	Prolif Suprabasal	0.01	0.317	0.344	-0.027	0.441	1
ZNF598	SSc	HC	Prox	Prolif Suprabasal	0.004	0.205	0.218	-0.013	0.442	1
CDNF	SSc	HC	Prox	Prolif Suprabasal	0	0.012	0.014	-0.002	0.442	1
CYB5R3	SSc	HC	Prox	Prolif Suprabasal	0.008	0.701	0.727	-0.026	0.442	1
SLC39A4	SSc	HC	Prox	Prolif Suprabasal	0.002	0.482	0.521	-0.039	0.442	1
PRRT4	SSc	HC	Prox	Prolif Suprabasal	0.001	0.014	0.016	-0.002	0.442	1
TEX9	SSc	HC	Prox	Prolif Suprabasal	0.011	0.123	0.12	0.003	0.444	1
TSPAN33	SSc	HC	Prox	Prolif Suprabasal	0.003	0.063	0.068	-0.005	0.444	1
MST1	SSc	HC	Prox	Prolif Suprabasal	0	0.022	0.025	-0.003	0.444	1
MAK16	SSc	HC	Prox	Prolif Suprabasal	0.02	0.257	0.261	-0.004	0.444	1
TMEM44-AS1	SSc	HC	Prox	Prolif Suprabasal	0.006	0.102	0.111	-0.009	0.445	1
RP9	SSc	HC	Prox	Prolif Suprabasal	0.019	0.319	0.327	-0.008	0.445	1
AGAP4	SSc	HC	Prox	Prolif Suprabasal	0	0.022	0.025	-0.003	0.445	1
ADCY9	SSc	HC	Prox	Prolif Suprabasal	0.002	0.023	0.026	-0.003	0.446	1
DEDD2	SSc	HC	Prox	Prolif Suprabasal	0.009	0.249	0.269	-0.02	0.446	1
RNF19A	SSc	HC	Prox	Prolif Suprabasal	0.023	0.283	0.29	-0.007	0.447	1
THNSL1	SSc	HC	Prox	Prolif Suprabasal	0.001	0.062	0.067	-0.005	0.447	1
ZDHHC8	SSc	HC	Prox	Prolif Suprabasal	0.004	0.108	0.115	-0.007	0.447	1
PARP8	SSc	HC	Prox	Prolif Suprabasal	0.002	0.082	0.089	-0.007	0.448	1
DNAJC28	SSc	HC	Prox	Prolif Suprabasal	0	0.013	0.016	-0.003	0.448	1
ADAT3	SSc	HC	Prox	Prolif Suprabasal	0.003	0.044	0.049	-0.005	0.448	1
LINC01001	SSc	HC	Prox	Prolif Suprabasal	0.005	0.036	0.033	0.003	0.448	1
PTGS1	SSc	HC	Prox	Prolif Suprabasal	-0.001	0.279	0.293	-0.014	0.449	1
DCUN1D3	SSc	HC	Prox	Prolif Suprabasal	0.001	0.045	0.05	-0.005	0.449	1
DUSP7	SSc	HC	Prox	Prolif Suprabasal	0.015	0.311	0.313	-0.002	0.449	1
C11orf24	SSc	HC	Prox	Prolif Suprabasal	0.004	0.168	0.179	-0.011	0.449	1
RIN2	SSc	HC	Prox	Prolif Suprabasal	0.004	0.408	0.441	-0.033	0.449	1
SCARB1	SSc	HC	Prox	Prolif Suprabasal	0.006	0.053	0.05	0.003	0.449	1
RGS10	SSc	HC	Prox	Prolif Suprabasal	0.015	0.59	0.623	-0.033	0.45	1
RAP1GAP	SSc	HC	Prox	Prolif Suprabasal	0	0.016	0.019	-0.003	0.45	1
S100A4	SSc	HC	Prox	Prolif Suprabasal	0.002	0.499	0.533	-0.034	0.45	1
PLEKHG5	SSc	HC	Prox	Prolif Suprabasal	0.002	0.089	0.096	-0.007	0.451	1
LRRC61	SSc	HC	Prox	Prolif Suprabasal	0.004	0.136	0.146	-0.01	0.451	1
TRAF3IP2-AS1	SSc	HC	Prox	Prolif Suprabasal	0.002	0.032	0.036	-0.004	0.452	1
UBQLN2	SSc	HC	Prox	Prolif Suprabasal	0.007	0.324	0.349	-0.025	0.452	1
SERPINB11	SSc	HC	Prox	Prolif Suprabasal	0.001	0.03	0.034	-0.004	0.452	1
AC090004.2	SSc	HC	Prox	Prolif Suprabasal	0.005	0.04	0.037	0.003	0.454	1
DHX30	SSc	HC	Prox	Prolif Suprabasal	0.007	0.403	0.436	-0.033	0.454	1
AP001269.4	SSc	HC	Prox	Prolif Suprabasal	0.005	0.023	0.02	0.003	0.454	1
AC025259.3	SSc	HC	Prox	Prolif Suprabasal	0	0.011	0.013	-0.002	0.454	1
PIK3R3	SSc	HC	Prox	Prolif Suprabasal	0.001	0.029	0.033	-0.004	0.454	1
EDC3	SSc	HC	Prox	Prolif Suprabasal	0.003	0.132	0.14	-0.008	0.454	1
MAP1LC3B2	SSc	HC	Prox	Prolif Suprabasal	0.002	0.02	0.018	0.002	0.455	1
ZNF496	SSc	HC	Prox	Prolif Suprabasal	0.002	0.035	0.039	-0.004	0.455	1
NKX3-1	SSc	HC	Prox	Prolif Suprabasal	0.003	0.014	0.012	0.002	0.455	1
AGAP2-AS1	SSc	HC	Prox	Prolif Suprabasal	0.007	0.251	0.268	-0.017	0.455	1
ODF3B	SSc	HC	Prox	Prolif Suprabasal	0.008	0.349	0.376	-0.027	0.455	1
SLITRK6	SSc	HC	Prox	Prolif Suprabasal	0.002	0.014	0.012	0.002	0.455	1
PCBP4	SSc	HC	Prox	Prolif Suprabasal	0.005	0.096	0.103	-0.007	0.456	1
AL355312.4	SSc	HC	Prox	Prolif Suprabasal	0.001	0.016	0.013	0.003	0.456	1
TAF1A-AS1	SSc	HC	Prox	Prolif Suprabasal	0.001	0.022	0.025	-0.003	0.457	1
GATD3A	SSc	HC	Prox	Prolif Suprabasal	0.003	0.099	0.106	-0.007	0.457	1
TLNRD1	SSc	HC	Prox	Prolif Suprabasal	0.004	0.148	0.158	-0.01	0.458	1
DNHD1	SSc	HC	Prox	Prolif Suprabasal	0.003	0.013	0.011	0.002	0.458	1
AC013652.1	SSc	HC	Prox	Prolif Suprabasal	-0.001	0.017	0.019	-0.002	0.459	1
ZNF135	SSc	HC	Prox	Prolif Suprabasal	0.002	0.02	0.018	0.002	0.46	1
AL031666.1	SSc	HC	Prox	Prolif Suprabasal	0.002	0.015	0.013	0.002	0.46	1
ZNF334	SSc	HC	Prox	Prolif Suprabasal	0	0.013	0.015	-0.002	0.461	1
FAM184A	SSc	HC	Prox	Prolif Suprabasal	0.002	0.024	0.027	-0.003	0.461	1
PRPF18	SSc	HC	Prox	Prolif Suprabasal	0.008	0.353	0.381	-0.028	0.461	1
TMEM205	SSc	HC	Prox	Prolif Suprabasal	0	0.627	0.679	-0.052	0.461	1
LPCAT1	SSc	HC	Prox	Prolif Suprabasal	0.003	0.022	0.019	0.003	0.462	1
ATP2A1-AS1	SSc	HC	Prox	Prolif Suprabasal	0.002	0.036	0.04	-0.004	0.462	1
GNG4	SSc	HC	Prox	Prolif Suprabasal	0.004	0.016	0.014	0.002	0.462	1
OSGIN1	SSc	HC	Prox	Prolif Suprabasal	0.013	0.2	0.198	0.002	0.463	1
CEP112	SSc	HC	Prox	Prolif Suprabasal	-0.001	0.02	0.022	-0.002	0.463	1
ELL3	SSc	HC	Prox	Prolif Suprabasal	0.005	0.116	0.125	-0.009	0.463	1
BCL11B	SSc	HC	Prox	Prolif Suprabasal	0.007	0.436	0.473	-0.037	0.464	1
SLC6A11	SSc	HC	Prox	Prolif Suprabasal	0.007	0.104	0.1	0.004	0.464	1
INA	SSc	HC	Prox	Prolif Suprabasal	0.001	0.013	0.011	0.002	0.464	1
ZBTB7B	SSc	HC	Prox	Prolif Suprabasal	0.022	0.374	0.392	-0.018	0.464	1
RAB32	SSc	HC	Prox	Prolif Suprabasal	0.004	0.044	0.041	0.003	0.465	1
ZMYND8	SSc	HC	Prox	Prolif Suprabasal	0.01	0.367	0.399	-0.032	0.465	1
GOT2	SSc	HC	Prox	Prolif Suprabasal	0.011	0.666	0.703	-0.037	0.466	1
SRRM3	SSc	HC	Prox	Prolif Suprabasal	0.003	0.078	0.084	-0.006	0.466	1
APOBEC3C	SSc	HC	Prox	Prolif Suprabasal	0.004	0.322	0.345	-0.023	0.466	1
EPN1	SSc	HC	Prox	Prolif Suprabasal	0.002	0.525	0.579	-0.054	0.466	1
HIST1H3E	SSc	HC	Prox	Prolif Suprabasal	0.004	0.063	0.069	-0.006	0.467	1
LLPH	SSc	HC	Prox	Prolif Suprabasal	-0.003	0.668	0.717	-0.049	0.467	1
LINC02605	SSc	HC	Prox	Prolif Suprabasal	0.004	0.024	0.021	0.003	0.468	1
SH3RF2	SSc	HC	Prox	Prolif Suprabasal	0.007	0.387	0.417	-0.03	0.468	1
AC114271.1	SSc	HC	Prox	Prolif Suprabasal	0.001	0.013	0.015	-0.002	0.469	1
ARRDC1	SSc	HC	Prox	Prolif Suprabasal	0.008	0.315	0.341	-0.026	0.469	1
TRIL	SSc	HC	Prox	Prolif Suprabasal	-0.002	0.036	0.04	-0.004	0.47	1
IFI35	SSc	HC	Prox	Prolif Suprabasal	0.011	0.113	0.11	0.003	0.47	1
PCSK4	SSc	HC	Prox	Prolif Suprabasal	0.001	0.013	0.015	-0.002	0.471	1
HIST1H2BK	SSc	HC	Prox	Prolif Suprabasal	0.009	0.064	0.061	0.003	0.471	1
SERPINE1	SSc	HC	Prox	Prolif Suprabasal	0.002	0.011	0.013	-0.002	0.471	1
PROCR	SSc	HC	Prox	Prolif Suprabasal	0	0.021	0.024	-0.003	0.472	1
NARS	SSc	HC	Prox	Prolif Suprabasal	0.005	0.832	0.866	-0.034	0.472	1
LINC00115	SSc	HC	Prox	Prolif Suprabasal	0	0.012	0.014	-0.002	0.473	1
SCO2	SSc	HC	Prox	Prolif Suprabasal	-0.006	0.679	0.729	-0.05	0.473	1
CYP27A1	SSc	HC	Prox	Prolif Suprabasal	0.001	0.042	0.046	-0.004	0.473	1
ANKRD52	SSc	HC	Prox	Prolif Suprabasal	0.004	0.117	0.125	-0.008	0.473	1
EXOSC4	SSc	HC	Prox	Prolif Suprabasal	0.015	0.498	0.522	-0.024	0.473	1
PER3	SSc	HC	Prox	Prolif Suprabasal	0.025	0.234	0.24	-0.006	0.473	1
SLC26A11	SSc	HC	Prox	Prolif Suprabasal	-0.002	0.027	0.03	-0.003	0.474	1
HLA-G	SSc	HC	Prox	Prolif Suprabasal	0	0.015	0.018	-0.003	0.474	1
KCNJ2	SSc	HC	Prox	Prolif Suprabasal	0.009	0.099	0.095	0.004	0.475	1
ACBD7	SSc	HC	Prox	Prolif Suprabasal	-0.001	0.017	0.019	-0.002	0.476	1
ENAH	SSc	HC	Prox	Prolif Suprabasal	0.005	0.185	0.197	-0.012	0.476	1
AL049840.5	SSc	HC	Prox	Prolif Suprabasal	0.004	0.073	0.079	-0.006	0.476	1
IPCEF1	SSc	HC	Prox	Prolif Suprabasal	0.003	0.033	0.036	-0.003	0.477	1
AC009171.2	SSc	HC	Prox	Prolif Suprabasal	-0.001	0.015	0.017	-0.002	0.477	1
IFIT5	SSc	HC	Prox	Prolif Suprabasal	0	0.109	0.115	-0.006	0.478	1
HIST2H2BE	SSc	HC	Prox	Prolif Suprabasal	0.009	0.074	0.071	0.003	0.478	1
RNF213	SSc	HC	Prox	Prolif Suprabasal	0.023	0.458	0.483	-0.025	0.479	1
RAB11FIP3	SSc	HC	Prox	Prolif Suprabasal	0.004	0.034	0.031	0.003	0.479	1
SREBF2	SSc	HC	Prox	Prolif Suprabasal	0.022	0.459	0.488	-0.029	0.479	1
ZNF584	SSc	HC	Prox	Prolif Suprabasal	0.001	0.108	0.114	-0.006	0.479	1
ACYP1	SSc	HC	Prox	Prolif Suprabasal	0.016	0.528	0.56	-0.032	0.479	1
SNHG10	SSc	HC	Prox	Prolif Suprabasal	0.006	0.112	0.12	-0.008	0.479	1
WTAP	SSc	HC	Prox	Prolif Suprabasal	-0.005	0.658	0.711	-0.053	0.48	1
TCEAL3	SSc	HC	Prox	Prolif Suprabasal	0.002	0.153	0.163	-0.01	0.48	1
ABCD1	SSc	HC	Prox	Prolif Suprabasal	-0.001	0.012	0.014	-0.002	0.481	1
FCMR	SSc	HC	Prox	Prolif Suprabasal	0.003	0.026	0.024	0.002	0.481	1
ZC2HC1A	SSc	HC	Prox	Prolif Suprabasal	0.02	0.431	0.451	-0.02	0.482	1
MYL9	SSc	HC	Prox	Prolif Suprabasal	0.003	0.013	0.011	0.002	0.482	1
SPINT1	SSc	HC	Prox	Prolif Suprabasal	-0.003	0.651	0.715	-0.064	0.483	1
TFRC	SSc	HC	Prox	Prolif Suprabasal	0.017	0.506	0.52	-0.014	0.483	1
AGRN	SSc	HC	Prox	Prolif Suprabasal	0.006	0.089	0.096	-0.007	0.483	1
UCHL3	SSc	HC	Prox	Prolif Suprabasal	-0.012	0.854	0.899	-0.045	0.483	1
AC144652.1	SSc	HC	Prox	Prolif Suprabasal	0.001	0.044	0.047	-0.003	0.484	1
FBRSL1	SSc	HC	Prox	Prolif Suprabasal	0.005	0.202	0.215	-0.013	0.484	1
RSRC2	SSc	HC	Prox	Prolif Suprabasal	-0.01	0.834	0.867	-0.033	0.484	1
AC131009.3	SSc	HC	Prox	Prolif Suprabasal	-0.002	0.019	0.021	-0.002	0.484	1
TBX6	SSc	HC	Prox	Prolif Suprabasal	0.002	0.069	0.074	-0.005	0.484	1
HEATR6	SSc	HC	Prox	Prolif Suprabasal	0.004	0.129	0.138	-0.009	0.485	1
NBL1	SSc	HC	Prox	Prolif Suprabasal	-0.007	0.802	0.844	-0.042	0.485	1
HLA-A	SSc	HC	Prox	Prolif Suprabasal	-0.01	0.929	0.975	-0.046	0.486	1
C11orf65	SSc	HC	Prox	Prolif Suprabasal	0	0.025	0.028	-0.003	0.486	1
BOLA3	SSc	HC	Prox	Prolif Suprabasal	0.008	0.858	0.853	0.005	0.486	1
PLBD2	SSc	HC	Prox	Prolif Suprabasal	0.001	0.082	0.088	-0.006	0.486	1
PPP6R2	SSc	HC	Prox	Prolif Suprabasal	0.012	0.271	0.291	-0.02	0.487	1
TCTN2	SSc	HC	Prox	Prolif Suprabasal	-0.002	0.025	0.028	-0.003	0.487	1
C10orf88	SSc	HC	Prox	Prolif Suprabasal	0.003	0.078	0.084	-0.006	0.487	1
LSM6	SSc	HC	Prox	Prolif Suprabasal	-0.007	0.774	0.817	-0.043	0.487	1
SAP30	SSc	HC	Prox	Prolif Suprabasal	0.019	0.551	0.578	-0.027	0.488	1
CASP4	SSc	HC	Prox	Prolif Suprabasal	0.014	0.465	0.489	-0.024	0.488	1
BTN3A1	SSc	HC	Prox	Prolif Suprabasal	0	0.066	0.071	-0.005	0.488	1
IL1RAP	SSc	HC	Prox	Prolif Suprabasal	0.002	0.143	0.152	-0.009	0.488	1
AL158071.1	SSc	HC	Prox	Prolif Suprabasal	0.003	0.027	0.024	0.003	0.488	1
AL358852.1	SSc	HC	Prox	Prolif Suprabasal	0.002	0.038	0.041	-0.003	0.489	1
LINC02323	SSc	HC	Prox	Prolif Suprabasal	0	0.033	0.036	-0.003	0.489	1
SWI5	SSc	HC	Prox	Prolif Suprabasal	0.002	0.536	0.578	-0.042	0.489	1
ZCCHC10	SSc	HC	Prox	Prolif Suprabasal	0.011	0.432	0.477	-0.045	0.489	1
ARPC1B	SSc	HC	Prox	Prolif Suprabasal	0.022	0.517	0.547	-0.03	0.489	1
LEF1	SSc	HC	Prox	Prolif Suprabasal	0.002	0.071	0.076	-0.005	0.49	1
NOTCH1	SSc	HC	Prox	Prolif Suprabasal	0.021	0.256	0.26	-0.004	0.49	1
EIF5AL1	SSc	HC	Prox	Prolif Suprabasal	0.006	0.145	0.155	-0.01	0.491	1
HLA-DQA1	SSc	HC	Prox	Prolif Suprabasal	0.004	0.017	0.015	0.002	0.491	1
AC100786.1	SSc	HC	Prox	Prolif Suprabasal	0	0.018	0.02	-0.002	0.492	1
MAST3	SSc	HC	Prox	Prolif Suprabasal	0.002	0.021	0.023	-0.002	0.494	1
NRBP2	SSc	HC	Prox	Prolif Suprabasal	0.005	0.092	0.099	-0.007	0.494	1
SUSD4	SSc	HC	Prox	Prolif Suprabasal	0.004	0.496	0.538	-0.042	0.495	1
SRSF12	SSc	HC	Prox	Prolif Suprabasal	0.002	0.014	0.012	0.002	0.495	1
WWOX	SSc	HC	Prox	Prolif Suprabasal	0.01	0.271	0.293	-0.022	0.495	1
AL604028.1	SSc	HC	Prox	Prolif Suprabasal	0	0.012	0.013	-0.001	0.495	1
ASXL1	SSc	HC	Prox	Prolif Suprabasal	0.01	0.393	0.424	-0.031	0.495	1
ZC3H3	SSc	HC	Prox	Prolif Suprabasal	0.005	0.121	0.129	-0.008	0.495	1
IRF5	SSc	HC	Prox	Prolif Suprabasal	0.005	0.042	0.039	0.003	0.495	1
KIFAP3	SSc	HC	Prox	Prolif Suprabasal	0.01	0.302	0.327	-0.025	0.495	1
AC079305.3	SSc	HC	Prox	Prolif Suprabasal	0	0.012	0.013	-0.001	0.496	1
PAFAH2	SSc	HC	Prox	Prolif Suprabasal	0.004	0.119	0.127	-0.008	0.496	1
CPT1B	SSc	HC	Prox	Prolif Suprabasal	0.001	0.024	0.027	-0.003	0.498	1
INAFM2	SSc	HC	Prox	Prolif Suprabasal	0.001	0.016	0.019	-0.003	0.499	1
SLC39A2	SSc	HC	Prox	Prolif Suprabasal	0.009	0.262	0.28	-0.018	0.499	1
SLC11A1	SSc	HC	Prox	Prolif Suprabasal	0	0.016	0.018	-0.002	0.499	1
ANTXR1	SSc	HC	Prox	Prolif Suprabasal	0	0.038	0.042	-0.004	0.5	1
AC073508.3	SSc	HC	Prox	Prolif Suprabasal	0.002	0.033	0.036	-0.003	0.501	1
UTP11	SSc	HC	Prox	Prolif Suprabasal	0.009	0.669	0.708	-0.039	0.501	1
AC011330.2	SSc	HC	Prox	Prolif Suprabasal	-0.001	0.017	0.019	-0.002	0.501	1
ADGRF1	SSc	HC	Prox	Prolif Suprabasal	0.006	0.129	0.138	-0.009	0.501	1
SEPSECS-AS1	SSc	HC	Prox	Prolif Suprabasal	0.008	0.083	0.08	0.003	0.502	1
SLC16A9	SSc	HC	Prox	Prolif Suprabasal	0.005	0.088	0.084	0.004	0.502	1
NR2F1-AS1	SSc	HC	Prox	Prolif Suprabasal	0.002	0.015	0.013	0.002	0.502	1
SPTY2D1	SSc	HC	Prox	Prolif Suprabasal	0.021	0.371	0.39	-0.019	0.502	1
BBOF1	SSc	HC	Prox	Prolif Suprabasal	0	0.024	0.027	-0.003	0.502	1
AL135999.1	SSc	HC	Prox	Prolif Suprabasal	0	0.016	0.018	-0.002	0.503	1
PSMB10	SSc	HC	Prox	Prolif Suprabasal	0.017	0.509	0.532	-0.023	0.503	1
ACTG1	SSc	HC	Prox	Prolif Suprabasal	0.003	1	1	0	0.503	1
MNAT1	SSc	HC	Prox	Prolif Suprabasal	0.015	0.501	0.526	-0.025	0.504	1
CDC37L1-DT	SSc	HC	Prox	Prolif Suprabasal	0.007	0.049	0.046	0.003	0.504	1
AC009283.1	SSc	HC	Prox	Prolif Suprabasal	0.001	0.018	0.02	-0.002	0.504	1
OSBP2	SSc	HC	Prox	Prolif Suprabasal	0.002	0.013	0.012	0.001	0.505	1
PPFIA3	SSc	HC	Prox	Prolif Suprabasal	0.005	0.127	0.136	-0.009	0.505	1
PAXIP1-AS2	SSc	HC	Prox	Prolif Suprabasal	0.001	0.027	0.03	-0.003	0.505	1
CSNK1G2	SSc	HC	Prox	Prolif Suprabasal	0.009	0.377	0.406	-0.029	0.506	1
SIGIRR	SSc	HC	Prox	Prolif Suprabasal	0.024	0.345	0.364	-0.019	0.506	1
AC093249.6	SSc	HC	Prox	Prolif Suprabasal	0.002	0.026	0.029	-0.003	0.506	1
TSPAN9	SSc	HC	Prox	Prolif Suprabasal	0.006	0.142	0.151	-0.009	0.507	1
ARHGDIA	SSc	HC	Prox	Prolif Suprabasal	-0.007	0.776	0.821	-0.045	0.508	1
TOLLIP-AS1	SSc	HC	Prox	Prolif Suprabasal	0.005	0.033	0.031	0.002	0.508	1
SKIV2L	SSc	HC	Prox	Prolif Suprabasal	0.005	0.12	0.128	-0.008	0.508	1
AC009570.1	SSc	HC	Prox	Prolif Suprabasal	0.001	0.025	0.028	-0.003	0.508	1
AC015912.3	SSc	HC	Prox	Prolif Suprabasal	0.009	0.082	0.078	0.004	0.508	1
MAGOH	SSc	HC	Prox	Prolif Suprabasal	-0.006	0.823	0.867	-0.044	0.508	1
PTAFR	SSc	HC	Prox	Prolif Suprabasal	0.002	0.058	0.054	0.004	0.509	1
B4GALT2	SSc	HC	Prox	Prolif Suprabasal	0.01	0.356	0.388	-0.032	0.509	1
PHTF1	SSc	HC	Prox	Prolif Suprabasal	0.001	0.046	0.05	-0.004	0.509	1
RCOR1	SSc	HC	Prox	Prolif Suprabasal	0.016	0.434	0.451	-0.017	0.509	1
PTRH2	SSc	HC	Prox	Prolif Suprabasal	0.014	0.384	0.398	-0.014	0.509	1
PIP5KL1	SSc	HC	Prox	Prolif Suprabasal	0.001	0.024	0.022	0.002	0.51	1
CEBPA-DT	SSc	HC	Prox	Prolif Suprabasal	0.001	0.02	0.022	-0.002	0.51	1
BICDL1	SSc	HC	Prox	Prolif Suprabasal	0	0.153	0.161	-0.008	0.51	1
HELZ2	SSc	HC	Prox	Prolif Suprabasal	0.002	0.066	0.07	-0.004	0.51	1
NKD1	SSc	HC	Prox	Prolif Suprabasal	0.002	0.016	0.018	-0.002	0.51	1
CYBA	SSc	HC	Prox	Prolif Suprabasal	0.001	0.913	0.937	-0.024	0.511	1
PRR36	SSc	HC	Prox	Prolif Suprabasal	-0.001	0.016	0.019	-0.003	0.511	1
ASAH2B	SSc	HC	Prox	Prolif Suprabasal	0.004	0.029	0.027	0.002	0.511	1
AC010996.1	SSc	HC	Prox	Prolif Suprabasal	0.001	0.017	0.019	-0.002	0.511	1
EFCAB6	SSc	HC	Prox	Prolif Suprabasal	0.001	0.011	0.013	-0.002	0.512	1
LINC01410	SSc	HC	Prox	Prolif Suprabasal	0.002	0.018	0.016	0.002	0.512	1
BIK	SSc	HC	Prox	Prolif Suprabasal	0.002	0.087	0.093	-0.006	0.512	1
MDFI	SSc	HC	Prox	Prolif Suprabasal	0.007	0.137	0.133	0.004	0.512	1
FBXL19	SSc	HC	Prox	Prolif Suprabasal	0.006	0.088	0.095	-0.007	0.512	1
DEPP1	SSc	HC	Prox	Prolif Suprabasal	0.003	0.014	0.012	0.002	0.512	1
AL118508.1	SSc	HC	Prox	Prolif Suprabasal	0.004	0.067	0.072	-0.005	0.513	1
ERVMER34-1	SSc	HC	Prox	Prolif Suprabasal	0.003	0.051	0.056	-0.005	0.514	1
MIA2	SSc	HC	Prox	Prolif Suprabasal	0.003	0.535	0.578	-0.043	0.515	1
COG3	SSc	HC	Prox	Prolif Suprabasal	0.008	0.143	0.153	-0.01	0.515	1
DLGAP1-AS1	SSc	HC	Prox	Prolif Suprabasal	0.003	0.015	0.013	0.002	0.515	1
AC025159.1	SSc	HC	Prox	Prolif Suprabasal	0.014	0.098	0.096	0.002	0.515	1
CDC25B	SSc	HC	Prox	Prolif Suprabasal	0.007	0.27	0.288	-0.018	0.515	1
C22orf39	SSc	HC	Prox	Prolif Suprabasal	0.002	0.513	0.546	-0.033	0.516	1
CCDC57	SSc	HC	Prox	Prolif Suprabasal	0.012	0.309	0.336	-0.027	0.516	1
SERP1	SSc	HC	Prox	Prolif Suprabasal	-0.01	0.923	0.947	-0.024	0.516	1
AC133552.5	SSc	HC	Prox	Prolif Suprabasal	0.003	0.036	0.033	0.003	0.516	1
NCKIPSD	SSc	HC	Prox	Prolif Suprabasal	0.007	0.092	0.099	-0.007	0.517	1
AC016866.1	SSc	HC	Prox	Prolif Suprabasal	0	0.011	0.012	-0.001	0.517	1
PLPP1	SSc	HC	Prox	Prolif Suprabasal	0.005	0.048	0.045	0.003	0.517	1
HIST1H2AL	SSc	HC	Prox	Prolif Suprabasal	0.016	0.238	0.236	0.002	0.517	1
FAM151B	SSc	HC	Prox	Prolif Suprabasal	0.001	0.026	0.029	-0.003	0.519	1
CD274	SSc	HC	Prox	Prolif Suprabasal	0	0.016	0.019	-0.003	0.519	1
ATXN2L	SSc	HC	Prox	Prolif Suprabasal	0.02	0.326	0.336	-0.01	0.519	1
AC002116.2	SSc	HC	Prox	Prolif Suprabasal	0	0.021	0.023	-0.002	0.519	1
PRRG1	SSc	HC	Prox	Prolif Suprabasal	0.002	0.089	0.095	-0.006	0.519	1
AC072054.1	SSc	HC	Prox	Prolif Suprabasal	0.001	0.017	0.019	-0.002	0.519	1
AC092428.1	SSc	HC	Prox	Prolif Suprabasal	0.002	0.029	0.032	-0.003	0.52	1
GPATCH11	SSc	HC	Prox	Prolif Suprabasal	0.01	0.37	0.405	-0.035	0.52	1
HOXB3	SSc	HC	Prox	Prolif Suprabasal	0.008	0.118	0.115	0.003	0.522	1
AL445231.1	SSc	HC	Prox	Prolif Suprabasal	0.001	0.018	0.02	-0.002	0.523	1
REM2	SSc	HC	Prox	Prolif Suprabasal	0.001	0.011	0.012	-0.001	0.524	1
ADCK2	SSc	HC	Prox	Prolif Suprabasal	0.008	0.309	0.333	-0.024	0.524	1
CDK11B	SSc	HC	Prox	Prolif Suprabasal	0.016	0.327	0.335	-0.008	0.524	1
AC022613.3	SSc	HC	Prox	Prolif Suprabasal	0.001	0.028	0.031	-0.003	0.524	1
STRN4	SSc	HC	Prox	Prolif Suprabasal	0.009	0.243	0.26	-0.017	0.525	1
DYNLRB2	SSc	HC	Prox	Prolif Suprabasal	0.002	0.015	0.013	0.002	0.525	1
MRPS24	SSc	HC	Prox	Prolif Suprabasal	-0.003	0.967	0.978	-0.011	0.526	1
SLC25A33	SSc	HC	Prox	Prolif Suprabasal	0.011	0.264	0.284	-0.02	0.526	1
SLC4A11	SSc	HC	Prox	Prolif Suprabasal	0.004	0.06	0.057	0.003	0.527	1
IGFBP7	SSc	HC	Prox	Prolif Suprabasal	0.002	0.021	0.023	-0.002	0.527	1
AL024508.2	SSc	HC	Prox	Prolif Suprabasal	0.003	0.03	0.028	0.002	0.528	1
AL391121.1	SSc	HC	Prox	Prolif Suprabasal	0.001	0.018	0.016	0.002	0.529	1
NPDC1	SSc	HC	Prox	Prolif Suprabasal	0.001	0.277	0.292	-0.015	0.529	1
COIL	SSc	HC	Prox	Prolif Suprabasal	0.006	0.421	0.453	-0.032	0.53	1
HYOU1	SSc	HC	Prox	Prolif Suprabasal	0.008	0.207	0.222	-0.015	0.531	1
HOXB-AS1	SSc	HC	Prox	Prolif Suprabasal	0.001	0.024	0.022	0.002	0.531	1
LINC00900	SSc	HC	Prox	Prolif Suprabasal	0.004	0.035	0.033	0.002	0.532	1
AC078846.1	SSc	HC	Prox	Prolif Suprabasal	0.001	0.035	0.038	-0.003	0.532	1
TMEM8B	SSc	HC	Prox	Prolif Suprabasal	-0.001	0.018	0.02	-0.002	0.532	1
STAT2	SSc	HC	Prox	Prolif Suprabasal	0.009	0.197	0.21	-0.013	0.533	1
EDN2	SSc	HC	Prox	Prolif Suprabasal	0.002	0.018	0.02	-0.002	0.535	1
HSF2BP	SSc	HC	Prox	Prolif Suprabasal	-0.001	0.015	0.016	-0.001	0.535	1
CACFD1	SSc	HC	Prox	Prolif Suprabasal	0.005	0.031	0.028	0.003	0.535	1
NES	SSc	HC	Prox	Prolif Suprabasal	0.001	0.031	0.034	-0.003	0.536	1
RABAC1	SSc	HC	Prox	Prolif Suprabasal	0.002	0.772	0.813	-0.041	0.536	1
FOSB	SSc	HC	Prox	Prolif Suprabasal	-0.008	0.905	0.923	-0.018	0.536	1
NUDCD3	SSc	HC	Prox	Prolif Suprabasal	0.017	0.401	0.42	-0.019	0.537	1
COX16	SSc	HC	Prox	Prolif Suprabasal	0	0.874	0.903	-0.029	0.537	1
SYNPO2	SSc	HC	Prox	Prolif Suprabasal	0	0.032	0.034	-0.002	0.538	1
TMPRSS11F	SSc	HC	Prox	Prolif Suprabasal	0	0.054	0.058	-0.004	0.538	1
ENTR1	SSc	HC	Prox	Prolif Suprabasal	0.018	0.307	0.318	-0.011	0.539	1
NRSN2	SSc	HC	Prox	Prolif Suprabasal	0	0.02	0.022	-0.002	0.539	1
POLR2H	SSc	HC	Prox	Prolif Suprabasal	-0.009	0.749	0.799	-0.05	0.539	1
RTF1	SSc	HC	Prox	Prolif Suprabasal	-0.006	0.82	0.847	-0.027	0.539	1
ARMH4	SSc	HC	Prox	Prolif Suprabasal	0.01	0.061	0.059	0.002	0.541	1
PPARG	SSc	HC	Prox	Prolif Suprabasal	0.001	0.04	0.043	-0.003	0.541	1
SUSD1	SSc	HC	Prox	Prolif Suprabasal	0	0.017	0.019	-0.002	0.541	1
SORT1	SSc	HC	Prox	Prolif Suprabasal	0.003	0.137	0.144	-0.007	0.542	1
ILF3-DT	SSc	HC	Prox	Prolif Suprabasal	0.005	0.33	0.347	-0.017	0.542	1
CAPNS1	SSc	HC	Prox	Prolif Suprabasal	-0.01	0.897	0.928	-0.031	0.542	1
USP19	SSc	HC	Prox	Prolif Suprabasal	0.006	0.155	0.164	-0.009	0.542	1
EPOP	SSc	HC	Prox	Prolif Suprabasal	0.002	0.04	0.037	0.003	0.542	1
SIGMAR1	SSc	HC	Prox	Prolif Suprabasal	0.001	0.586	0.631	-0.045	0.543	1
RAB25	SSc	HC	Prox	Prolif Suprabasal	-0.002	0.913	0.944	-0.031	0.543	1
DHRS1	SSc	HC	Prox	Prolif Suprabasal	-0.001	0.524	0.567	-0.043	0.543	1
ZNF81	SSc	HC	Prox	Prolif Suprabasal	0.001	0.047	0.05	-0.003	0.543	1
AC073195.1	SSc	HC	Prox	Prolif Suprabasal	0.005	0.023	0.021	0.002	0.544	1
C1orf131	SSc	HC	Prox	Prolif Suprabasal	0.014	0.561	0.598	-0.037	0.544	1
SLC22A18AS	SSc	HC	Prox	Prolif Suprabasal	-0.002	0.022	0.024	-0.002	0.545	1
HIST1H3F	SSc	HC	Prox	Prolif Suprabasal	0.007	0.097	0.104	-0.007	0.545	1
CHCHD7	SSc	HC	Prox	Prolif Suprabasal	0	0.584	0.62	-0.036	0.545	1
RAB10	SSc	HC	Prox	Prolif Suprabasal	-0.004	0.863	0.9	-0.037	0.545	1
CD82	SSc	HC	Prox	Prolif Suprabasal	-0.005	0.812	0.837	-0.025	0.546	1
TPRG1	SSc	HC	Prox	Prolif Suprabasal	0.008	0.064	0.062	0.002	0.547	1
C10orf143	SSc	HC	Prox	Prolif Suprabasal	0.005	0.085	0.082	0.003	0.547	1
AC025171.2	SSc	HC	Prox	Prolif Suprabasal	0	0.022	0.025	-0.003	0.547	1
SYP	SSc	HC	Prox	Prolif Suprabasal	0.004	0.054	0.058	-0.004	0.547	1
ATP10B	SSc	HC	Prox	Prolif Suprabasal	0.006	0.058	0.063	-0.005	0.547	1
SHMT2	SSc	HC	Prox	Prolif Suprabasal	-0.003	0.7	0.756	-0.056	0.548	1
ACOX2	SSc	HC	Prox	Prolif Suprabasal	-0.003	0.064	0.068	-0.004	0.548	1
LINC00921	SSc	HC	Prox	Prolif Suprabasal	0.002	0.016	0.015	0.001	0.549	1
DUS1L	SSc	HC	Prox	Prolif Suprabasal	-0.003	0.644	0.692	-0.048	0.549	1
AP000894.4	SSc	HC	Prox	Prolif Suprabasal	0	0.02	0.022	-0.002	0.549	1
ZNF319	SSc	HC	Prox	Prolif Suprabasal	0.002	0.016	0.015	0.001	0.549	1
AC092069.1	SSc	HC	Prox	Prolif Suprabasal	0.009	0.094	0.091	0.003	0.549	1
CCDC25	SSc	HC	Prox	Prolif Suprabasal	0.006	0.751	0.797	-0.046	0.55	1
PACS1	SSc	HC	Prox	Prolif Suprabasal	0.019	0.271	0.277	-0.006	0.55	1
SIPA1L2	SSc	HC	Prox	Prolif Suprabasal	0.007	0.304	0.324	-0.02	0.55	1
AL138724.1	SSc	HC	Prox	Prolif Suprabasal	0.001	0.037	0.04	-0.003	0.551	1
SLC39A13	SSc	HC	Prox	Prolif Suprabasal	0.004	0.033	0.03	0.003	0.551	1
SHFL	SSc	HC	Prox	Prolif Suprabasal	0.012	0.122	0.121	0.001	0.551	1
MN1	SSc	HC	Prox	Prolif Suprabasal	0.001	0.015	0.016	-0.001	0.551	1
NDUFV2-AS1	SSc	HC	Prox	Prolif Suprabasal	0.005	0.044	0.041	0.003	0.551	1
FAM117A	SSc	HC	Prox	Prolif Suprabasal	0.006	0.061	0.058	0.003	0.552	1
PFKFB4	SSc	HC	Prox	Prolif Suprabasal	0.002	0.02	0.018	0.002	0.552	1
TRAPPC10	SSc	HC	Prox	Prolif Suprabasal	0.011	0.264	0.285	-0.021	0.552	1
ZMIZ2	SSc	HC	Prox	Prolif Suprabasal	0.01	0.174	0.172	0.002	0.553	1
ALOX5AP	SSc	HC	Prox	Prolif Suprabasal	0	0.011	0.013	-0.002	0.554	1
CPM	SSc	HC	Prox	Prolif Suprabasal	0.003	0.029	0.032	-0.003	0.554	1
NUB1	SSc	HC	Prox	Prolif Suprabasal	0.005	0.456	0.487	-0.031	0.555	1
GABRB3	SSc	HC	Prox	Prolif Suprabasal	0	0.014	0.016	-0.002	0.555	1
ANKRD50	SSc	HC	Prox	Prolif Suprabasal	0.002	0.141	0.147	-0.006	0.555	1
TTYH3	SSc	HC	Prox	Prolif Suprabasal	0.002	0.014	0.012	0.002	0.555	1
AC016405.3	SSc	HC	Prox	Prolif Suprabasal	0.001	0.014	0.016	-0.002	0.556	1
AC116407.2	SSc	HC	Prox	Prolif Suprabasal	0.003	0.037	0.04	-0.003	0.556	1
SHOC2	SSc	HC	Prox	Prolif Suprabasal	0.011	0.377	0.405	-0.028	0.556	1
SH2D2A	SSc	HC	Prox	Prolif Suprabasal	0.004	0.03	0.033	-0.003	0.556	1
CAPN12	SSc	HC	Prox	Prolif Suprabasal	0	0.024	0.026	-0.002	0.556	1
CRISPLD2	SSc	HC	Prox	Prolif Suprabasal	0	0.03	0.032	-0.002	0.556	1
FAM72A	SSc	HC	Prox	Prolif Suprabasal	0.001	0.025	0.028	-0.003	0.558	1
HIST1H4F	SSc	HC	Prox	Prolif Suprabasal	0.001	0.019	0.021	-0.002	0.558	1
AC020907.1	SSc	HC	Prox	Prolif Suprabasal	0.003	0.013	0.011	0.002	0.558	1
IRF1	SSc	HC	Prox	Prolif Suprabasal	0.032	0.389	0.405	-0.016	0.559	1
BMP2	SSc	HC	Prox	Prolif Suprabasal	0.005	0.053	0.057	-0.004	0.56	1
USP51	SSc	HC	Prox	Prolif Suprabasal	0	0.024	0.026	-0.002	0.561	1
RGL1	SSc	HC	Prox	Prolif Suprabasal	0.004	0.041	0.039	0.002	0.561	1
POLR3H	SSc	HC	Prox	Prolif Suprabasal	0.005	0.353	0.38	-0.027	0.562	1
GLYCTK	SSc	HC	Prox	Prolif Suprabasal	-0.001	0.077	0.081	-0.004	0.562	1
USP42	SSc	HC	Prox	Prolif Suprabasal	0.007	0.162	0.172	-0.01	0.562	1
CMC1	SSc	HC	Prox	Prolif Suprabasal	-0.006	0.693	0.753	-0.06	0.562	1
KDELR3	SSc	HC	Prox	Prolif Suprabasal	-0.002	0.054	0.058	-0.004	0.562	1
PIK3CD-AS2	SSc	HC	Prox	Prolif Suprabasal	0.002	0.013	0.015	-0.002	0.562	1
NDOR1	SSc	HC	Prox	Prolif Suprabasal	0.001	0.033	0.036	-0.003	0.563	1
CLK4	SSc	HC	Prox	Prolif Suprabasal	0.008	0.197	0.209	-0.012	0.563	1
TMEM175	SSc	HC	Prox	Prolif Suprabasal	0.007	0.162	0.159	0.003	0.563	1
RNF24	SSc	HC	Prox	Prolif Suprabasal	0.009	0.084	0.082	0.002	0.564	1
CKB	SSc	HC	Prox	Prolif Suprabasal	0.011	0.335	0.363	-0.028	0.564	1
GJA9	SSc	HC	Prox	Prolif Suprabasal	-0.002	0.018	0.019	-0.001	0.565	1
ANXA3	SSc	HC	Prox	Prolif Suprabasal	0.01	0.15	0.16	-0.01	0.566	1
ING1	SSc	HC	Prox	Prolif Suprabasal	0.011	0.309	0.332	-0.023	0.566	1
POLR1B	SSc	HC	Prox	Prolif Suprabasal	0.005	0.179	0.189	-0.01	0.566	1
USP43	SSc	HC	Prox	Prolif Suprabasal	0.005	0.065	0.062	0.003	0.567	1
SLC6A9	SSc	HC	Prox	Prolif Suprabasal	0.012	0.147	0.145	0.002	0.567	1
ZBTB7A	SSc	HC	Prox	Prolif Suprabasal	-0.003	0.724	0.767	-0.043	0.568	1
KCNRG	SSc	HC	Prox	Prolif Suprabasal	0.001	0.011	0.012	-0.001	0.568	1
SLC25A13	SSc	HC	Prox	Prolif Suprabasal	0.01	0.403	0.439	-0.036	0.568	1
SYT7	SSc	HC	Prox	Prolif Suprabasal	0.001	0.022	0.024	-0.002	0.568	1
C10orf95	SSc	HC	Prox	Prolif Suprabasal	0.002	0.05	0.047	0.003	0.568	1
TENM2	SSc	HC	Prox	Prolif Suprabasal	0.007	0.071	0.068	0.003	0.569	1
DLL1	SSc	HC	Prox	Prolif Suprabasal	-0.001	0.018	0.019	-0.001	0.569	1
AC027601.6	SSc	HC	Prox	Prolif Suprabasal	0.004	0.033	0.036	-0.003	0.57	1
GABPB1-AS1	SSc	HC	Prox	Prolif Suprabasal	0.018	0.356	0.364	-0.008	0.571	1
NKX2-8	SSc	HC	Prox	Prolif Suprabasal	0.003	0.048	0.046	0.002	0.571	1
AL078459.1	SSc	HC	Prox	Prolif Suprabasal	0.002	0.014	0.012	0.002	0.572	1
PCSK6	SSc	HC	Prox	Prolif Suprabasal	0.001	0.019	0.021	-0.002	0.572	1
LINC01232	SSc	HC	Prox	Prolif Suprabasal	0.002	0.022	0.02	0.002	0.572	1
PRPF6	SSc	HC	Prox	Prolif Suprabasal	0.011	0.623	0.656	-0.033	0.572	1
PSPN	SSc	HC	Prox	Prolif Suprabasal	0	0.016	0.018	-0.002	0.572	1
KCTD10	SSc	HC	Prox	Prolif Suprabasal	0.009	0.162	0.173	-0.011	0.572	1
KIAA1522	SSc	HC	Prox	Prolif Suprabasal	0.005	0.486	0.524	-0.038	0.574	1
DAPK2	SSc	HC	Prox	Prolif Suprabasal	0	0.015	0.016	-0.001	0.575	1
FAM3D	SSc	HC	Prox	Prolif Suprabasal	0.012	0.061	0.065	-0.004	0.575	1
HOTAIRM1	SSc	HC	Prox	Prolif Suprabasal	0.01	0.468	0.502	-0.034	0.575	1
PFKFB3	SSc	HC	Prox	Prolif Suprabasal	0.004	0.036	0.034	0.002	0.576	1
TLE4	SSc	HC	Prox	Prolif Suprabasal	0.004	0.459	0.49	-0.031	0.576	1
PRKCSH	SSc	HC	Prox	Prolif Suprabasal	0.007	0.518	0.566	-0.048	0.577	1
AC106795.2	SSc	HC	Prox	Prolif Suprabasal	0.005	0.048	0.045	0.003	0.577	1
POLR2A	SSc	HC	Prox	Prolif Suprabasal	-0.004	0.625	0.672	-0.047	0.577	1
UGT1A10	SSc	HC	Prox	Prolif Suprabasal	0.002	0.012	0.011	0.001	0.577	1
TIMM8A	SSc	HC	Prox	Prolif Suprabasal	0.015	0.453	0.478	-0.025	0.578	1
TTC39C	SSc	HC	Prox	Prolif Suprabasal	0.016	0.403	0.422	-0.019	0.58	1
MAB21L3	SSc	HC	Prox	Prolif Suprabasal	0.002	0.046	0.043	0.003	0.58	1
NFKBIA	SSc	HC	Prox	Prolif Suprabasal	0.007	0.876	0.91	-0.034	0.58	1
FLNA	SSc	HC	Prox	Prolif Suprabasal	0.007	0.537	0.589	-0.052	0.58	1
DHRS7	SSc	HC	Prox	Prolif Suprabasal	0.002	0.577	0.623	-0.046	0.581	1
SLC31A2	SSc	HC	Prox	Prolif Suprabasal	0.005	0.078	0.083	-0.005	0.581	1
MIR9-3HG	SSc	HC	Prox	Prolif Suprabasal	0	0.018	0.019	-0.001	0.581	1
AC009113.1	SSc	HC	Prox	Prolif Suprabasal	0.002	0.031	0.033	-0.002	0.582	1
TMEM8A	SSc	HC	Prox	Prolif Suprabasal	0.003	0.096	0.102	-0.006	0.582	1
KCTD2	SSc	HC	Prox	Prolif Suprabasal	0.005	0.099	0.105	-0.006	0.582	1
CUL7	SSc	HC	Prox	Prolif Suprabasal	-0.001	0.051	0.054	-0.003	0.582	1
SESN2	SSc	HC	Prox	Prolif Suprabasal	0.004	0.05	0.053	-0.003	0.583	1
TRAFD1	SSc	HC	Prox	Prolif Suprabasal	0.009	0.235	0.251	-0.016	0.583	1
AL645728.1	SSc	HC	Prox	Prolif Suprabasal	0.002	0.041	0.044	-0.003	0.584	1
HGS	SSc	HC	Prox	Prolif Suprabasal	0.009	0.397	0.43	-0.033	0.584	1
BCAM	SSc	HC	Prox	Prolif Suprabasal	0.002	0.076	0.081	-0.005	0.585	1
TNFSF12	SSc	HC	Prox	Prolif Suprabasal	0.002	0.012	0.011	0.001	0.585	1
RUSC2	SSc	HC	Prox	Prolif Suprabasal	0.002	0.015	0.017	-0.002	0.585	1
MORN4	SSc	HC	Prox	Prolif Suprabasal	0	0.015	0.016	-0.001	0.585	1
UPF1	SSc	HC	Prox	Prolif Suprabasal	0.02	0.381	0.4	-0.019	0.586	1
EPHA1-AS1	SSc	HC	Prox	Prolif Suprabasal	0.004	0.029	0.027	0.002	0.586	1
STAM-AS1	SSc	HC	Prox	Prolif Suprabasal	0.002	0.024	0.026	-0.002	0.586	1
CYSTM1	SSc	HC	Prox	Prolif Suprabasal	0.007	0.26	0.275	-0.015	0.586	1
AC009831.1	SSc	HC	Prox	Prolif Suprabasal	0.002	0.019	0.021	-0.002	0.586	1
AC244033.2	SSc	HC	Prox	Prolif Suprabasal	0.005	0.049	0.053	-0.004	0.586	1
C2orf49	SSc	HC	Prox	Prolif Suprabasal	0.008	0.374	0.4	-0.026	0.587	1
ARG2	SSc	HC	Prox	Prolif Suprabasal	0.008	0.142	0.139	0.003	0.587	1
AL021707.6	SSc	HC	Prox	Prolif Suprabasal	0.001	0.018	0.019	-0.001	0.588	1
PSMD12	SSc	HC	Prox	Prolif Suprabasal	-0.008	0.758	0.804	-0.046	0.588	1
HIST1H4E	SSc	HC	Prox	Prolif Suprabasal	0.007	0.146	0.156	-0.01	0.588	1
YBX2	SSc	HC	Prox	Prolif Suprabasal	0.003	0.049	0.052	-0.003	0.588	1
USP2	SSc	HC	Prox	Prolif Suprabasal	-0.001	0.012	0.013	-0.001	0.589	1
TMEM132A	SSc	HC	Prox	Prolif Suprabasal	0.008	0.081	0.079	0.002	0.59	1
STX17-AS1	SSc	HC	Prox	Prolif Suprabasal	0.002	0.043	0.04	0.003	0.59	1
NPLOC4	SSc	HC	Prox	Prolif Suprabasal	0.011	0.295	0.314	-0.019	0.591	1
ITGB4	SSc	HC	Prox	Prolif Suprabasal	0.011	0.296	0.32	-0.024	0.591	1
SAP25	SSc	HC	Prox	Prolif Suprabasal	0.002	0.018	0.019	-0.001	0.592	1
GPR39	SSc	HC	Prox	Prolif Suprabasal	0	0.021	0.023	-0.002	0.593	1
MYLPF	SSc	HC	Prox	Prolif Suprabasal	-0.001	0.03	0.033	-0.003	0.593	1
TFAP2A-AS2	SSc	HC	Prox	Prolif Suprabasal	0	0.018	0.02	-0.002	0.593	1
ENTPD2	SSc	HC	Prox	Prolif Suprabasal	-0.001	0.042	0.044	-0.002	0.593	1
LAMTOR5-AS1	SSc	HC	Prox	Prolif Suprabasal	0.001	0.017	0.019	-0.002	0.594	1
AL133477.2	SSc	HC	Prox	Prolif Suprabasal	0.003	0.016	0.014	0.002	0.594	1
AC135050.6	SSc	HC	Prox	Prolif Suprabasal	0.004	0.042	0.045	-0.003	0.595	1
ZNF865	SSc	HC	Prox	Prolif Suprabasal	0.004	0.052	0.049	0.003	0.595	1
TAF9	SSc	HC	Prox	Prolif Suprabasal	-0.002	0.679	0.714	-0.035	0.595	1
GAL	SSc	HC	Prox	Prolif Suprabasal	0.003	0.03	0.028	0.002	0.595	1
ANKRD13B	SSc	HC	Prox	Prolif Suprabasal	0.002	0.032	0.035	-0.003	0.596	1
SQSTM1	SSc	HC	Prox	Prolif Suprabasal	-0.004	0.889	0.912	-0.023	0.596	1
PPP2R5B	SSc	HC	Prox	Prolif Suprabasal	0	0.026	0.028	-0.002	0.596	1
STK39	SSc	HC	Prox	Prolif Suprabasal	0.002	0.144	0.15	-0.006	0.597	1
VLDLR	SSc	HC	Prox	Prolif Suprabasal	0.001	0.072	0.069	0.003	0.597	1
AC073896.2	SSc	HC	Prox	Prolif Suprabasal	0.009	0.206	0.219	-0.013	0.597	1
TAP2	SSc	HC	Prox	Prolif Suprabasal	0.009	0.374	0.403	-0.029	0.598	1
HIST1H2BJ	SSc	HC	Prox	Prolif Suprabasal	0.01	0.133	0.131	0.002	0.599	1
ELOA	SSc	HC	Prox	Prolif Suprabasal	0.005	0.425	0.457	-0.032	0.6	1
AL355816.2	SSc	HC	Prox	Prolif Suprabasal	0	0.017	0.019	-0.002	0.6	1
PLSCR1	SSc	HC	Prox	Prolif Suprabasal	0.019	0.407	0.429	-0.022	0.6	1
AC093157.1	SSc	HC	Prox	Prolif Suprabasal	0.01	0.147	0.146	0.001	0.601	1
SLAIN1	SSc	HC	Prox	Prolif Suprabasal	0.001	0.022	0.024	-0.002	0.601	1
AL139089.1	SSc	HC	Prox	Prolif Suprabasal	0.002	0.025	0.027	-0.002	0.601	1
E4F1	SSc	HC	Prox	Prolif Suprabasal	0.004	0.132	0.139	-0.007	0.602	1
DHX34	SSc	HC	Prox	Prolif Suprabasal	0.004	0.076	0.081	-0.005	0.602	1
MAPRE3	SSc	HC	Prox	Prolif Suprabasal	0.004	0.062	0.066	-0.004	0.603	1
TFE3	SSc	HC	Prox	Prolif Suprabasal	0.013	0.132	0.131	0.001	0.604	1
EIF2AK3-DT	SSc	HC	Prox	Prolif Suprabasal	0.001	0.012	0.013	-0.001	0.604	1
AC008074.2	SSc	HC	Prox	Prolif Suprabasal	0.001	0.012	0.013	-0.001	0.604	1
CD59	SSc	HC	Prox	Prolif Suprabasal	0.007	0.749	0.805	-0.056	0.604	1
TMC8	SSc	HC	Prox	Prolif Suprabasal	0.005	0.057	0.054	0.003	0.605	1
NME3	SSc	HC	Prox	Prolif Suprabasal	0.012	0.636	0.668	-0.032	0.605	1
TNKS2-AS1	SSc	HC	Prox	Prolif Suprabasal	-0.001	0.018	0.019	-0.001	0.605	1
SLC37A1	SSc	HC	Prox	Prolif Suprabasal	0.001	0.062	0.065	-0.003	0.605	1
XPR1	SSc	HC	Prox	Prolif Suprabasal	0.003	0.106	0.112	-0.006	0.605	1
LENG9	SSc	HC	Prox	Prolif Suprabasal	0.001	0.121	0.127	-0.006	0.606	1
FBXO46	SSc	HC	Prox	Prolif Suprabasal	0.012	0.151	0.15	0.001	0.606	1
YTHDC1	SSc	HC	Prox	Prolif Suprabasal	0.012	0.629	0.665	-0.036	0.607	1
GAS1	SSc	HC	Prox	Prolif Suprabasal	0.001	0.016	0.017	-0.001	0.607	1
FNDC10	SSc	HC	Prox	Prolif Suprabasal	0.011	0.26	0.278	-0.018	0.607	1
RELL2	SSc	HC	Prox	Prolif Suprabasal	0.003	0.057	0.06	-0.003	0.607	1
CLBA1	SSc	HC	Prox	Prolif Suprabasal	0.001	0.033	0.036	-0.003	0.608	1
A1BG	SSc	HC	Prox	Prolif Suprabasal	0.002	0.016	0.014	0.002	0.608	1
LAMA4	SSc	HC	Prox	Prolif Suprabasal	0.002	0.018	0.02	-0.002	0.608	1
RB1	SSc	HC	Prox	Prolif Suprabasal	0.015	0.525	0.555	-0.03	0.608	1
LINC01534	SSc	HC	Prox	Prolif Suprabasal	0.002	0.033	0.036	-0.003	0.608	1
CLMN	SSc	HC	Prox	Prolif Suprabasal	0.003	0.062	0.059	0.003	0.609	1
FGF11	SSc	HC	Prox	Prolif Suprabasal	0.001	0.026	0.028	-0.002	0.609	1
ANO9	SSc	HC	Prox	Prolif Suprabasal	0.003	0.1	0.105	-0.005	0.61	1
PDF	SSc	HC	Prox	Prolif Suprabasal	0.001	0.012	0.013	-0.001	0.61	1
GET4	SSc	HC	Prox	Prolif Suprabasal	-0.001	0.011	0.012	-0.001	0.611	1
AIM2	SSc	HC	Prox	Prolif Suprabasal	0.009	0.05	0.048	0.002	0.611	1
DNAJB5	SSc	HC	Prox	Prolif Suprabasal	0.003	0.019	0.018	0.001	0.611	1
LRP10	SSc	HC	Prox	Prolif Suprabasal	-0.001	0.616	0.663	-0.047	0.612	1
DUSP2	SSc	HC	Prox	Prolif Suprabasal	0.023	0.284	0.289	-0.005	0.612	1
AL138762.1	SSc	HC	Prox	Prolif Suprabasal	0.003	0.024	0.026	-0.002	0.614	1
EPHB4	SSc	HC	Prox	Prolif Suprabasal	0.013	0.139	0.138	0.001	0.615	1
ADTRP	SSc	HC	Prox	Prolif Suprabasal	0	0.018	0.019	-0.001	0.615	1
DMAC1	SSc	HC	Prox	Prolif Suprabasal	0.004	0.802	0.827	-0.025	0.616	1
YRDC	SSc	HC	Prox	Prolif Suprabasal	0.013	0.401	0.421	-0.02	0.616	1
IGFL1	SSc	HC	Prox	Prolif Suprabasal	0.006	0.063	0.066	-0.003	0.617	1
TMTC2	SSc	HC	Prox	Prolif Suprabasal	0.007	0.09	0.095	-0.005	0.617	1
F3	SSc	HC	Prox	Prolif Suprabasal	0	0.012	0.014	-0.002	0.617	1
TRIM66	SSc	HC	Prox	Prolif Suprabasal	0.005	0.07	0.068	0.002	0.617	1
GPR161	SSc	HC	Prox	Prolif Suprabasal	0.005	0.062	0.059	0.003	0.617	1
HIST1H3H	SSc	HC	Prox	Prolif Suprabasal	0.007	0.12	0.128	-0.008	0.617	1
CSK	SSc	HC	Prox	Prolif Suprabasal	0.015	0.453	0.48	-0.027	0.618	1
ASS1	SSc	HC	Prox	Prolif Suprabasal	0.007	0.261	0.272	-0.011	0.618	1
KLK6	SSc	HC	Prox	Prolif Suprabasal	0.002	0.045	0.043	0.002	0.618	1
SLC2A1-AS1	SSc	HC	Prox	Prolif Suprabasal	0	0.029	0.031	-0.002	0.618	1
ZNF630	SSc	HC	Prox	Prolif Suprabasal	0	0.016	0.018	-0.002	0.62	1
BAMBI	SSc	HC	Prox	Prolif Suprabasal	0.002	0.046	0.043	0.003	0.62	1
PRC1-AS1	SSc	HC	Prox	Prolif Suprabasal	0.003	0.035	0.037	-0.002	0.62	1
AL109628.2	SSc	HC	Prox	Prolif Suprabasal	0.003	0.02	0.018	0.002	0.62	1
NACC1	SSc	HC	Prox	Prolif Suprabasal	0.013	0.185	0.186	-0.001	0.621	1
LARGE2	SSc	HC	Prox	Prolif Suprabasal	0.005	0.111	0.117	-0.006	0.622	1
PNPLA4	SSc	HC	Prox	Prolif Suprabasal	0.002	0.581	0.62	-0.039	0.623	1
EPGN	SSc	HC	Prox	Prolif Suprabasal	0.002	0.017	0.016	0.001	0.623	1
TCFL5	SSc	HC	Prox	Prolif Suprabasal	0.011	0.106	0.104	0.002	0.623	1
PRRT3	SSc	HC	Prox	Prolif Suprabasal	0	0.042	0.044	-0.002	0.624	1
AP000704.1	SSc	HC	Prox	Prolif Suprabasal	0	0.014	0.015	-0.001	0.624	1
PSTPIP2	SSc	HC	Prox	Prolif Suprabasal	0.008	0.092	0.09	0.002	0.624	1
KLF4	SSc	HC	Prox	Prolif Suprabasal	-0.006	0.795	0.834	-0.039	0.624	1
ADAMTS1	SSc	HC	Prox	Prolif Suprabasal	0	0.022	0.02	0.002	0.626	1
C11orf95	SSc	HC	Prox	Prolif Suprabasal	0.001	0.015	0.014	0.001	0.626	1
LINC01963	SSc	HC	Prox	Prolif Suprabasal	0.002	0.015	0.014	0.001	0.626	1
MBD6	SSc	HC	Prox	Prolif Suprabasal	0.019	0.262	0.271	-0.009	0.627	1
CDYL	SSc	HC	Prox	Prolif Suprabasal	0.012	0.29	0.311	-0.021	0.627	1
ORMDL2	SSc	HC	Prox	Prolif Suprabasal	0.007	0.629	0.673	-0.044	0.627	1
IRF2BPL	SSc	HC	Prox	Prolif Suprabasal	0.005	0.211	0.22	-0.009	0.627	1
LNP1	SSc	HC	Prox	Prolif Suprabasal	0.002	0.015	0.017	-0.002	0.627	1
AL691432.4	SSc	HC	Prox	Prolif Suprabasal	0	0.016	0.018	-0.002	0.627	1
STAT3	SSc	HC	Prox	Prolif Suprabasal	0.008	0.525	0.576	-0.051	0.627	1
SLC20A2	SSc	HC	Prox	Prolif Suprabasal	0.015	0.319	0.327	-0.008	0.628	1
TSPOAP1	SSc	HC	Prox	Prolif Suprabasal	0	0.015	0.016	-0.001	0.628	1
CCDC112	SSc	HC	Prox	Prolif Suprabasal	0.019	0.303	0.315	-0.012	0.628	1
SLC35C1	SSc	HC	Prox	Prolif Suprabasal	0.004	0.173	0.181	-0.008	0.628	1
RBPMS-AS1	SSc	HC	Prox	Prolif Suprabasal	0.001	0.032	0.034	-0.002	0.629	1
MOB3C	SSc	HC	Prox	Prolif Suprabasal	0.003	0.083	0.087	-0.004	0.629	1
PANX2	SSc	HC	Prox	Prolif Suprabasal	0	0.012	0.013	-0.001	0.629	1
NMI	SSc	HC	Prox	Prolif Suprabasal	0.014	0.52	0.554	-0.034	0.63	1
KLK9	SSc	HC	Prox	Prolif Suprabasal	0.001	0.038	0.041	-0.003	0.631	1
DUS4L	SSc	HC	Prox	Prolif Suprabasal	0.005	0.188	0.198	-0.01	0.631	1
CCDC146	SSc	HC	Prox	Prolif Suprabasal	0.007	0.056	0.054	0.002	0.631	1
ROM1	SSc	HC	Prox	Prolif Suprabasal	0.007	0.096	0.093	0.003	0.632	1
SRP14-AS1	SSc	HC	Prox	Prolif Suprabasal	0.001	0.028	0.03	-0.002	0.632	1
AL133353.1	SSc	HC	Prox	Prolif Suprabasal	0.004	0.034	0.036	-0.002	0.632	1
AL139220.2	SSc	HC	Prox	Prolif Suprabasal	0.001	0.015	0.016	-0.001	0.633	1
IFITM3	SSc	HC	Prox	Prolif Suprabasal	-0.005	0.804	0.867	-0.063	0.633	1
GRK5	SSc	HC	Prox	Prolif Suprabasal	0.001	0.012	0.011	0.001	0.634	1
NCF4	SSc	HC	Prox	Prolif Suprabasal	0.001	0.013	0.012	0.001	0.635	1
AC093673.1	SSc	HC	Prox	Prolif Suprabasal	0.001	0.04	0.042	-0.002	0.635	1
OGFRP1	SSc	HC	Prox	Prolif Suprabasal	0	0.036	0.039	-0.003	0.637	1
BX322234.1	SSc	HC	Prox	Prolif Suprabasal	0	0.016	0.017	-0.001	0.637	1
TXNL4A	SSc	HC	Prox	Prolif Suprabasal	-0.002	0.89	0.919	-0.029	0.639	1
AL132780.2	SSc	HC	Prox	Prolif Suprabasal	0.002	0.016	0.018	-0.002	0.639	1
RAB26	SSc	HC	Prox	Prolif Suprabasal	0.001	0.019	0.017	0.002	0.639	1
SMC1A	SSc	HC	Prox	Prolif Suprabasal	0.004	0.682	0.726	-0.044	0.64	1
MICALL1	SSc	HC	Prox	Prolif Suprabasal	0.016	0.299	0.309	-0.01	0.64	1
AC021016.3	SSc	HC	Prox	Prolif Suprabasal	0.001	0.014	0.012	0.002	0.64	1
JDP2	SSc	HC	Prox	Prolif Suprabasal	0.011	0.294	0.312	-0.018	0.64	1
SLC22A18	SSc	HC	Prox	Prolif Suprabasal	0.015	0.288	0.296	-0.008	0.64	1
CNNM1	SSc	HC	Prox	Prolif Suprabasal	0.001	0.014	0.012	0.002	0.641	1
AL162231.1	SSc	HC	Prox	Prolif Suprabasal	0.006	0.04	0.038	0.002	0.641	1
LARS2	SSc	HC	Prox	Prolif Suprabasal	0.005	0.112	0.118	-0.006	0.641	1
ARIH2OS	SSc	HC	Prox	Prolif Suprabasal	0.003	0.04	0.043	-0.003	0.641	1
AL157813.1	SSc	HC	Prox	Prolif Suprabasal	0.001	0.012	0.013	-0.001	0.642	1
RAPGEF5	SSc	HC	Prox	Prolif Suprabasal	0.012	0.253	0.271	-0.018	0.643	1
RAPGEFL1	SSc	HC	Prox	Prolif Suprabasal	0.014	0.521	0.552	-0.031	0.643	1
ZNF391	SSc	HC	Prox	Prolif Suprabasal	0	0.017	0.018	-0.001	0.644	1
CAHM	SSc	HC	Prox	Prolif Suprabasal	0	0.017	0.019	-0.002	0.644	1
PIK3CD	SSc	HC	Prox	Prolif Suprabasal	0.001	0.021	0.022	-0.001	0.645	1
NSMCE1-DT	SSc	HC	Prox	Prolif Suprabasal	0.002	0.016	0.018	-0.002	0.645	1
AKAP8L	SSc	HC	Prox	Prolif Suprabasal	0.017	0.291	0.3	-0.009	0.646	1
LINC00683	SSc	HC	Prox	Prolif Suprabasal	0.001	0.014	0.012	0.002	0.646	1
SSR1	SSc	HC	Prox	Prolif Suprabasal	-0.005	0.68	0.728	-0.048	0.648	1
IRF2BP2	SSc	HC	Prox	Prolif Suprabasal	0.005	0.529	0.57	-0.041	0.648	1
PLEC	SSc	HC	Prox	Prolif Suprabasal	0.019	0.503	0.54	-0.037	0.648	1
GPT	SSc	HC	Prox	Prolif Suprabasal	-0.001	0.045	0.047	-0.002	0.648	1
WFDC5	SSc	HC	Prox	Prolif Suprabasal	0.002	0.074	0.078	-0.004	0.648	1
KLF12	SSc	HC	Prox	Prolif Suprabasal	0	0.013	0.014	-0.001	0.648	1
ZNF70	SSc	HC	Prox	Prolif Suprabasal	0	0.012	0.013	-0.001	0.649	1
C20orf204	SSc	HC	Prox	Prolif Suprabasal	0.001	0.015	0.013	0.002	0.649	1
LRRC49	SSc	HC	Prox	Prolif Suprabasal	0.002	0.031	0.033	-0.002	0.65	1
RGS19	SSc	HC	Prox	Prolif Suprabasal	0.007	0.164	0.172	-0.008	0.65	1
STK17A	SSc	HC	Prox	Prolif Suprabasal	0.008	0.287	0.305	-0.018	0.65	1
CORO2A	SSc	HC	Prox	Prolif Suprabasal	0.017	0.281	0.29	-0.009	0.651	1
NRL	SSc	HC	Prox	Prolif Suprabasal	0.002	0.032	0.034	-0.002	0.651	1
CNOT1	SSc	HC	Prox	Prolif Suprabasal	0.006	0.56	0.601	-0.041	0.652	1
MTSS2	SSc	HC	Prox	Prolif Suprabasal	0.007	0.082	0.086	-0.004	0.652	1
ARHGAP1	SSc	HC	Prox	Prolif Suprabasal	0.015	0.379	0.394	-0.015	0.652	1
LRRC75B	SSc	HC	Prox	Prolif Suprabasal	0.005	0.04	0.038	0.002	0.653	1
PCNX3	SSc	HC	Prox	Prolif Suprabasal	0.009	0.168	0.177	-0.009	0.653	1
KDM7A-DT	SSc	HC	Prox	Prolif Suprabasal	0.002	0.063	0.066	-0.003	0.653	1
SIRT4	SSc	HC	Prox	Prolif Suprabasal	0.001	0.015	0.017	-0.002	0.654	1
EML6	SSc	HC	Prox	Prolif Suprabasal	0.003	0.015	0.014	0.001	0.654	1
SH3GLB1	SSc	HC	Prox	Prolif Suprabasal	0.001	0.812	0.839	-0.027	0.655	1
AL033384.1	SSc	HC	Prox	Prolif Suprabasal	0.009	0.134	0.133	0.001	0.655	1
JAZF1	SSc	HC	Prox	Prolif Suprabasal	0.003	0.03	0.032	-0.002	0.655	1
CRY2	SSc	HC	Prox	Prolif Suprabasal	0	0.054	0.056	-0.002	0.656	1
ZCWPW2	SSc	HC	Prox	Prolif Suprabasal	0.001	0.025	0.027	-0.002	0.656	1
SMG5	SSc	HC	Prox	Prolif Suprabasal	0.007	0.146	0.154	-0.008	0.656	1
B3GALT6	SSc	HC	Prox	Prolif Suprabasal	0.012	0.147	0.147	0	0.657	1
KLHL21	SSc	HC	Prox	Prolif Suprabasal	0.015	0.36	0.374	-0.014	0.657	1
CEP170B	SSc	HC	Prox	Prolif Suprabasal	0.007	0.154	0.162	-0.008	0.658	1
UBE2Q2	SSc	HC	Prox	Prolif Suprabasal	0.012	0.298	0.319	-0.021	0.659	1
AL356113.1	SSc	HC	Prox	Prolif Suprabasal	0.002	0.015	0.014	0.001	0.659	1
SYCE1L	SSc	HC	Prox	Prolif Suprabasal	0.007	0.154	0.163	-0.009	0.659	1
GAS2	SSc	HC	Prox	Prolif Suprabasal	0.002	0.025	0.024	0.001	0.659	1
TDRD7	SSc	HC	Prox	Prolif Suprabasal	-0.001	0.059	0.062	-0.003	0.66	1
KCNAB2	SSc	HC	Prox	Prolif Suprabasal	0.001	0.015	0.017	-0.002	0.66	1
CSNK2A2	SSc	HC	Prox	Prolif Suprabasal	0.009	0.419	0.455	-0.036	0.661	1
TNNT1	SSc	HC	Prox	Prolif Suprabasal	-0.002	0.06	0.062	-0.002	0.662	1
ETV1	SSc	HC	Prox	Prolif Suprabasal	0.003	0.017	0.016	0.001	0.663	1
KIAA0513	SSc	HC	Prox	Prolif Suprabasal	0.002	0.021	0.019	0.002	0.663	1
NEK6	SSc	HC	Prox	Prolif Suprabasal	0.001	0.03	0.032	-0.002	0.663	1
HIST1H2BI	SSc	HC	Prox	Prolif Suprabasal	0.003	0.04	0.042	-0.002	0.663	1
MTMR8	SSc	HC	Prox	Prolif Suprabasal	0.001	0.022	0.023	-0.001	0.663	1
AL161668.3	SSc	HC	Prox	Prolif Suprabasal	0.001	0.014	0.013	0.001	0.664	1
C6orf226	SSc	HC	Prox	Prolif Suprabasal	0.015	0.251	0.258	-0.007	0.664	1
KDM5B	SSc	HC	Prox	Prolif Suprabasal	0.007	0.355	0.374	-0.019	0.666	1
AL162253.2	SSc	HC	Prox	Prolif Suprabasal	0.006	0.074	0.072	0.002	0.668	1
ZC3H11A	SSc	HC	Prox	Prolif Suprabasal	0.001	0.013	0.014	-0.001	0.668	1
ADAP1	SSc	HC	Prox	Prolif Suprabasal	0	0.021	0.022	-0.001	0.668	1
SELENOH	SSc	HC	Prox	Prolif Suprabasal	-0.011	0.95	0.969	-0.019	0.668	1
NOMO1	SSc	HC	Prox	Prolif Suprabasal	0.003	0.061	0.064	-0.003	0.669	1
TMEM38A	SSc	HC	Prox	Prolif Suprabasal	0.001	0.013	0.014	-0.001	0.669	1
LRRC8A	SSc	HC	Prox	Prolif Suprabasal	0.019	0.443	0.47	-0.027	0.669	1
SCAND1	SSc	HC	Prox	Prolif Suprabasal	-0.004	0.787	0.831	-0.044	0.669	1
PTPRZ1	SSc	HC	Prox	Prolif Suprabasal	0.008	0.246	0.259	-0.013	0.67	1
MOCOS	SSc	HC	Prox	Prolif Suprabasal	0.008	0.134	0.14	-0.006	0.67	1
AC007406.5	SSc	HC	Prox	Prolif Suprabasal	0.001	0.02	0.022	-0.002	0.67	1
GABRA4	SSc	HC	Prox	Prolif Suprabasal	-0.001	0.035	0.037	-0.002	0.67	1
CS	SSc	HC	Prox	Prolif Suprabasal	0.003	0.512	0.545	-0.033	0.671	1
RIN1	SSc	HC	Prox	Prolif Suprabasal	0.009	0.324	0.346	-0.022	0.671	1
AL590399.1	SSc	HC	Prox	Prolif Suprabasal	0.004	0.032	0.031	0.001	0.672	1
AC092306.1	SSc	HC	Prox	Prolif Suprabasal	0.003	0.035	0.034	0.001	0.673	1
PFDN6	SSc	HC	Prox	Prolif Suprabasal	-0.004	0.723	0.772	-0.049	0.673	1
SQOR	SSc	HC	Prox	Prolif Suprabasal	-0.003	0.627	0.682	-0.055	0.674	1
LARP4	SSc	HC	Prox	Prolif Suprabasal	0.004	0.467	0.493	-0.026	0.675	1
PLA2G2A	SSc	HC	Prox	Prolif Suprabasal	-0.006	0.018	0.019	-0.001	0.676	1
STK32C	SSc	HC	Prox	Prolif Suprabasal	0.007	0.107	0.113	-0.006	0.676	1
YTHDF3-AS1	SSc	HC	Prox	Prolif Suprabasal	0.009	0.091	0.09	0.001	0.676	1
SUCLG2-AS1	SSc	HC	Prox	Prolif Suprabasal	0.001	0.036	0.034	0.002	0.676	1
DESI1	SSc	HC	Prox	Prolif Suprabasal	0.008	0.587	0.626	-0.039	0.677	1
CSRP1	SSc	HC	Prox	Prolif Suprabasal	0.002	0.626	0.682	-0.056	0.678	1
DIRAS3	SSc	HC	Prox	Prolif Suprabasal	-0.001	0.017	0.018	-0.001	0.678	1
NEBL-AS1	SSc	HC	Prox	Prolif Suprabasal	0.001	0.012	0.011	0.001	0.678	1
TRMT6	SSc	HC	Prox	Prolif Suprabasal	0.009	0.461	0.498	-0.037	0.679	1
MAFG	SSc	HC	Prox	Prolif Suprabasal	0.009	0.397	0.427	-0.03	0.679	1
AL121832.2	SSc	HC	Prox	Prolif Suprabasal	0.006	0.044	0.042	0.002	0.681	1
SAMHD1	SSc	HC	Prox	Prolif Suprabasal	0.012	0.226	0.239	-0.013	0.682	1
TRIP10	SSc	HC	Prox	Prolif Suprabasal	0.014	0.277	0.283	-0.006	0.682	1
SLC46A3	SSc	HC	Prox	Prolif Suprabasal	0.001	0.03	0.028	0.002	0.683	1
AL512353.1	SSc	HC	Prox	Prolif Suprabasal	0.002	0.015	0.016	-0.001	0.683	1
LTB4R2	SSc	HC	Prox	Prolif Suprabasal	0.015	0.217	0.221	-0.004	0.683	1
PIEZO1	SSc	HC	Prox	Prolif Suprabasal	0.01	0.212	0.223	-0.011	0.685	1
CNKSR1	SSc	HC	Prox	Prolif Suprabasal	0.007	0.16	0.168	-0.008	0.685	1
DHRS3	SSc	HC	Prox	Prolif Suprabasal	0.012	0.563	0.606	-0.043	0.685	1
TP53RK	SSc	HC	Prox	Prolif Suprabasal	0.016	0.438	0.466	-0.028	0.685	1
LINC01011	SSc	HC	Prox	Prolif Suprabasal	0.001	0.022	0.024	-0.002	0.686	1
NENF	SSc	HC	Prox	Prolif Suprabasal	-0.008	0.848	0.886	-0.038	0.686	1
PTP4A3	SSc	HC	Prox	Prolif Suprabasal	0.001	0.013	0.015	-0.002	0.687	1
CTSK	SSc	HC	Prox	Prolif Suprabasal	0.001	0.013	0.015	-0.002	0.688	1
AC010894.2	SSc	HC	Prox	Prolif Suprabasal	0.001	0.011	0.012	-0.001	0.689	1
LINC02193	SSc	HC	Prox	Prolif Suprabasal	0.001	0.017	0.019	-0.002	0.689	1
RAB17	SSc	HC	Prox	Prolif Suprabasal	0	0.043	0.045	-0.002	0.69	1
TRANK1	SSc	HC	Prox	Prolif Suprabasal	0.001	0.038	0.04	-0.002	0.69	1
TXNDC5	SSc	HC	Prox	Prolif Suprabasal	0.009	0.433	0.451	-0.018	0.692	1
AC113410.4	SSc	HC	Prox	Prolif Suprabasal	0.001	0.031	0.033	-0.002	0.692	1
SLC27A6	SSc	HC	Prox	Prolif Suprabasal	0	0.03	0.032	-0.002	0.693	1
FZD5	SSc	HC	Prox	Prolif Suprabasal	0	0.058	0.06	-0.002	0.694	1
LLGL1	SSc	HC	Prox	Prolif Suprabasal	0.004	0.044	0.043	0.001	0.695	1
FOXO4	SSc	HC	Prox	Prolif Suprabasal	0.003	0.033	0.035	-0.002	0.695	1
KIRREL1	SSc	HC	Prox	Prolif Suprabasal	0.001	0.018	0.019	-0.001	0.695	1
PXYLP1	SSc	HC	Prox	Prolif Suprabasal	0.002	0.029	0.027	0.002	0.695	1
BLOC1S1	SSc	HC	Prox	Prolif Suprabasal	0.003	0.943	0.945	-0.002	0.696	1
EGOT	SSc	HC	Prox	Prolif Suprabasal	0.011	0.103	0.103	0	0.696	1
LINC01816	SSc	HC	Prox	Prolif Suprabasal	0.001	0.019	0.018	0.001	0.697	1
ZNF236-DT	SSc	HC	Prox	Prolif Suprabasal	0.002	0.013	0.012	0.001	0.697	1
FADS6	SSc	HC	Prox	Prolif Suprabasal	0	0.024	0.025	-0.001	0.698	1
DDN-AS1	SSc	HC	Prox	Prolif Suprabasal	0.004	0.018	0.017	0.001	0.698	1
C6orf52	SSc	HC	Prox	Prolif Suprabasal	-0.001	0.019	0.02	-0.001	0.698	1
UBA7	SSc	HC	Prox	Prolif Suprabasal	0.005	0.11	0.115	-0.005	0.699	1
FANK1	SSc	HC	Prox	Prolif Suprabasal	0	0.037	0.039	-0.002	0.7	1
CCDC160	SSc	HC	Prox	Prolif Suprabasal	0.001	0.012	0.011	0.001	0.701	1
LRATD1	SSc	HC	Prox	Prolif Suprabasal	0.006	0.421	0.449	-0.028	0.702	1
PPRC1	SSc	HC	Prox	Prolif Suprabasal	0.007	0.232	0.243	-0.011	0.703	1
EMD	SSc	HC	Prox	Prolif Suprabasal	0.007	0.559	0.61	-0.051	0.703	1
AC006230.1	SSc	HC	Prox	Prolif Suprabasal	0.002	0.056	0.059	-0.003	0.703	1
TCAF2	SSc	HC	Prox	Prolif Suprabasal	0.003	0.046	0.049	-0.003	0.705	1
ZNF316	SSc	HC	Prox	Prolif Suprabasal	0.008	0.102	0.106	-0.004	0.705	1
CBLC	SSc	HC	Prox	Prolif Suprabasal	0.008	0.377	0.404	-0.027	0.705	1
LERFS	SSc	HC	Prox	Prolif Suprabasal	0.005	0.05	0.049	0.001	0.706	1
SATB1	SSc	HC	Prox	Prolif Suprabasal	0.002	0.079	0.082	-0.003	0.706	1
ACVR1	SSc	HC	Prox	Prolif Suprabasal	0.001	0.05	0.053	-0.003	0.707	1
BAHD1	SSc	HC	Prox	Prolif Suprabasal	0.004	0.069	0.072	-0.003	0.707	1
LINC00886	SSc	HC	Prox	Prolif Suprabasal	0	0.015	0.016	-0.001	0.707	1
FAM229B	SSc	HC	Prox	Prolif Suprabasal	0.005	0.099	0.103	-0.004	0.707	1
SLC47A1	SSc	HC	Prox	Prolif Suprabasal	0.002	0.016	0.015	0.001	0.708	1
AL354733.3	SSc	HC	Prox	Prolif Suprabasal	0.006	0.037	0.035	0.002	0.708	1
PEA15	SSc	HC	Prox	Prolif Suprabasal	0.014	0.32	0.343	-0.023	0.708	1
AKT2	SSc	HC	Prox	Prolif Suprabasal	0.011	0.372	0.399	-0.027	0.709	1
HIST1H2BD	SSc	HC	Prox	Prolif Suprabasal	0.005	0.063	0.066	-0.003	0.709	1
KLF10	SSc	HC	Prox	Prolif Suprabasal	0.017	0.368	0.383	-0.015	0.71	1
C1orf35	SSc	HC	Prox	Prolif Suprabasal	-0.003	0.701	0.753	-0.052	0.71	1
TMEM231	SSc	HC	Prox	Prolif Suprabasal	0	0.024	0.025	-0.001	0.71	1
NDUFB6	SSc	HC	Prox	Prolif Suprabasal	-0.005	0.905	0.926	-0.021	0.711	1
RARRES2	SSc	HC	Prox	Prolif Suprabasal	0	0.038	0.036	0.002	0.711	1
CBX1	SSc	HC	Prox	Prolif Suprabasal	0.01	0.568	0.593	-0.025	0.712	1
CLPTM1L	SSc	HC	Prox	Prolif Suprabasal	0.011	0.472	0.516	-0.044	0.712	1
CLPP	SSc	HC	Prox	Prolif Suprabasal	0.003	0.735	0.783	-0.048	0.712	1
DTX2	SSc	HC	Prox	Prolif Suprabasal	0.011	0.368	0.398	-0.03	0.714	1
IER5	SSc	HC	Prox	Prolif Suprabasal	0.002	0.612	0.664	-0.052	0.714	1
KCTD15	SSc	HC	Prox	Prolif Suprabasal	0.01	0.26	0.275	-0.015	0.714	1
AC022144.1	SSc	HC	Prox	Prolif Suprabasal	0	0.016	0.018	-0.002	0.714	1
AL606834.2	SSc	HC	Prox	Prolif Suprabasal	0	0.013	0.014	-0.001	0.715	1
C1orf226	SSc	HC	Prox	Prolif Suprabasal	0.001	0.018	0.019	-0.001	0.715	1
SYTL3	SSc	HC	Prox	Prolif Suprabasal	0.004	0.023	0.022	0.001	0.716	1
TIPARP-AS1	SSc	HC	Prox	Prolif Suprabasal	0.004	0.048	0.051	-0.003	0.716	1
SMIM1	SSc	HC	Prox	Prolif Suprabasal	0.001	0.021	0.02	0.001	0.717	1
TMEM9	SSc	HC	Prox	Prolif Suprabasal	0.017	0.258	0.268	-0.01	0.718	1
MAP3K2-DT	SSc	HC	Prox	Prolif Suprabasal	0.007	0.058	0.057	0.001	0.718	1
NCF2	SSc	HC	Prox	Prolif Suprabasal	0.003	0.059	0.058	0.001	0.718	1
OSMR	SSc	HC	Prox	Prolif Suprabasal	0.009	0.131	0.131	0	0.719	1
MPV17L	SSc	HC	Prox	Prolif Suprabasal	0.002	0.052	0.05	0.002	0.719	1
RGMB-AS1	SSc	HC	Prox	Prolif Suprabasal	0.007	0.052	0.051	0.001	0.72	1
CHPF2	SSc	HC	Prox	Prolif Suprabasal	0.005	0.072	0.075	-0.003	0.72	1
RINL	SSc	HC	Prox	Prolif Suprabasal	0.01	0.177	0.186	-0.009	0.72	1
DRAM1	SSc	HC	Prox	Prolif Suprabasal	0.003	0.013	0.012	0.001	0.72	1
AC080112.4	SSc	HC	Prox	Prolif Suprabasal	0.001	0.015	0.016	-0.001	0.722	1
CRNKL1	SSc	HC	Prox	Prolif Suprabasal	0.015	0.363	0.38	-0.017	0.722	1
Z82215.1	SSc	HC	Prox	Prolif Suprabasal	0.007	0.071	0.075	-0.004	0.723	1
NPHP1	SSc	HC	Prox	Prolif Suprabasal	0.002	0.039	0.04	-0.001	0.723	1
BCAS4	SSc	HC	Prox	Prolif Suprabasal	0.001	0.026	0.027	-0.001	0.723	1
FBLIM1	SSc	HC	Prox	Prolif Suprabasal	0.005	0.084	0.088	-0.004	0.724	1
PGLYRP4	SSc	HC	Prox	Prolif Suprabasal	0.01	0.101	0.1	0.001	0.724	1
TMEM178B	SSc	HC	Prox	Prolif Suprabasal	0.001	0.018	0.019	-0.001	0.726	1
CASK	SSc	HC	Prox	Prolif Suprabasal	0.012	0.313	0.335	-0.022	0.726	1
BISPR	SSc	HC	Prox	Prolif Suprabasal	0.003	0.02	0.022	-0.002	0.726	1
PER1	SSc	HC	Prox	Prolif Suprabasal	0.001	0.074	0.077	-0.003	0.726	1
CFDP1	SSc	HC	Prox	Prolif Suprabasal	0.001	0.701	0.733	-0.032	0.727	1
IFIH1	SSc	HC	Prox	Prolif Suprabasal	0.007	0.213	0.223	-0.01	0.727	1
P2RY11	SSc	HC	Prox	Prolif Suprabasal	0.002	0.025	0.026	-0.001	0.727	1
GJB2	SSc	HC	Prox	Prolif Suprabasal	0.007	0.672	0.732	-0.06	0.728	1
AC022098.1	SSc	HC	Prox	Prolif Suprabasal	0.002	0.016	0.015	0.001	0.729	1
RAB43	SSc	HC	Prox	Prolif Suprabasal	0.003	0.031	0.029	0.002	0.729	1
PTPRE	SSc	HC	Prox	Prolif Suprabasal	0.011	0.157	0.158	-0.001	0.729	1
TP73	SSc	HC	Prox	Prolif Suprabasal	0.003	0.027	0.029	-0.002	0.73	1
DUSP10	SSc	HC	Prox	Prolif Suprabasal	0.002	0.015	0.014	0.001	0.73	1
RHCG	SSc	HC	Prox	Prolif Suprabasal	-0.005	0.961	0.974	-0.013	0.731	1
TNFRSF19	SSc	HC	Prox	Prolif Suprabasal	0.006	0.072	0.075	-0.003	0.731	1
NR2F1	SSc	HC	Prox	Prolif Suprabasal	0.003	0.035	0.034	0.001	0.731	1
AL133338.1	SSc	HC	Prox	Prolif Suprabasal	0.004	0.016	0.016	0	0.731	1
FAM162A	SSc	HC	Prox	Prolif Suprabasal	-0.009	0.969	0.983	-0.014	0.731	1
AP003119.3	SSc	HC	Prox	Prolif Suprabasal	0	0.012	0.013	-0.001	0.732	1
AC036176.1	SSc	HC	Prox	Prolif Suprabasal	0.003	0.031	0.029	0.002	0.732	1
SCOC-AS1	SSc	HC	Prox	Prolif Suprabasal	0.003	0.048	0.051	-0.003	0.732	1
FCSK	SSc	HC	Prox	Prolif Suprabasal	0.003	0.066	0.069	-0.003	0.734	1
ZNF385A	SSc	HC	Prox	Prolif Suprabasal	0.01	0.517	0.55	-0.033	0.735	1
FBXO9	SSc	HC	Prox	Prolif Suprabasal	0	0.63	0.683	-0.053	0.736	1
BNIP3	SSc	HC	Prox	Prolif Suprabasal	0.006	0.071	0.069	0.002	0.736	1
ACE2	SSc	HC	Prox	Prolif Suprabasal	0.001	0.02	0.019	0.001	0.737	1
PAK6	SSc	HC	Prox	Prolif Suprabasal	0.011	0.267	0.284	-0.017	0.737	1
ZC3H12C	SSc	HC	Prox	Prolif Suprabasal	0	0.03	0.031	-0.001	0.738	1
HDAC4	SSc	HC	Prox	Prolif Suprabasal	0.01	0.13	0.137	-0.007	0.739	1
OSBPL10	SSc	HC	Prox	Prolif Suprabasal	0.005	0.143	0.149	-0.006	0.739	1
ARMC2	SSc	HC	Prox	Prolif Suprabasal	0	0.014	0.013	0.001	0.739	1
COMTD1	SSc	HC	Prox	Prolif Suprabasal	0	0.942	0.95	-0.008	0.739	1
DCLK1	SSc	HC	Prox	Prolif Suprabasal	0.001	0.02	0.019	0.001	0.74	1
ETV2	SSc	HC	Prox	Prolif Suprabasal	0.011	0.187	0.197	-0.01	0.74	1
SF3B3	SSc	HC	Prox	Prolif Suprabasal	0.004	0.499	0.529	-0.03	0.741	1
REC8	SSc	HC	Prox	Prolif Suprabasal	0.001	0.017	0.018	-0.001	0.741	1
ZNF296	SSc	HC	Prox	Prolif Suprabasal	0.02	0.309	0.323	-0.014	0.742	1
MATR3.1	SSc	HC	Prox	Prolif Suprabasal	0.003	0.092	0.096	-0.004	0.743	1
TES	SSc	HC	Prox	Prolif Suprabasal	0.014	0.333	0.355	-0.022	0.743	1
CENPP	SSc	HC	Prox	Prolif Suprabasal	0.018	0.32	0.335	-0.015	0.743	1
C18orf32	SSc	HC	Prox	Prolif Suprabasal	0.003	0.627	0.655	-0.028	0.744	1
AC139795.3	SSc	HC	Prox	Prolif Suprabasal	0.005	0.029	0.031	-0.002	0.744	1
FBXW5	SSc	HC	Prox	Prolif Suprabasal	0.001	0.661	0.713	-0.052	0.744	1
ZEB1-AS1	SSc	HC	Prox	Prolif Suprabasal	0.001	0.019	0.02	-0.001	0.745	1
EPB41L4A-AS1	SSc	HC	Prox	Prolif Suprabasal	0.005	0.61	0.655	-0.045	0.745	1
SLURP1	SSc	HC	Prox	Prolif Suprabasal	0.074	0.216	0.23	-0.014	0.745	1
TMCO1	SSc	HC	Prox	Prolif Suprabasal	0.001	0.858	0.882	-0.024	0.745	1
SRPRA	SSc	HC	Prox	Prolif Suprabasal	0.013	0.473	0.503	-0.03	0.745	1
MTERF3	SSc	HC	Prox	Prolif Suprabasal	0.009	0.259	0.274	-0.015	0.746	1
TRAPPC5	SSc	HC	Prox	Prolif Suprabasal	-0.003	0.919	0.942	-0.023	0.746	1
C1orf198	SSc	HC	Prox	Prolif Suprabasal	0.006	0.107	0.112	-0.005	0.746	1
RFX1	SSc	HC	Prox	Prolif Suprabasal	0.015	0.209	0.223	-0.014	0.746	1
WASF3	SSc	HC	Prox	Prolif Suprabasal	0.001	0.016	0.017	-0.001	0.746	1
PBDC1	SSc	HC	Prox	Prolif Suprabasal	-0.004	0.726	0.77	-0.044	0.746	1
CFAP300	SSc	HC	Prox	Prolif Suprabasal	0	0.012	0.013	-0.001	0.746	1
AP003486.1	SSc	HC	Prox	Prolif Suprabasal	0	0.012	0.013	-0.001	0.747	1
LINC01752	SSc	HC	Prox	Prolif Suprabasal	0.004	0.116	0.12	-0.004	0.747	1
TMEM238L	SSc	HC	Prox	Prolif Suprabasal	0	0.024	0.025	-0.001	0.748	1
GJB5	SSc	HC	Prox	Prolif Suprabasal	0.007	0.49	0.523	-0.033	0.748	1
MLIP	SSc	HC	Prox	Prolif Suprabasal	0.001	0.018	0.019	-0.001	0.748	1
KCTD6	SSc	HC	Prox	Prolif Suprabasal	0.009	0.153	0.153	0	0.748	1
NEURL4	SSc	HC	Prox	Prolif Suprabasal	0.005	0.051	0.054	-0.003	0.748	1
FRS3	SSc	HC	Prox	Prolif Suprabasal	0.002	0.021	0.022	-0.001	0.749	1
RASAL1	SSc	HC	Prox	Prolif Suprabasal	0.004	0.033	0.032	0.001	0.75	1
ERICH6-AS1	SSc	HC	Prox	Prolif Suprabasal	0.001	0.012	0.013	-0.001	0.75	1
SLC25A29	SSc	HC	Prox	Prolif Suprabasal	0.013	0.312	0.33	-0.018	0.75	1
AC239868.1	SSc	HC	Prox	Prolif Suprabasal	0.002	0.029	0.03	-0.001	0.751	1
GGCT	SSc	HC	Prox	Prolif Suprabasal	-0.002	0.946	0.96	-0.014	0.751	1
PLPPR2	SSc	HC	Prox	Prolif Suprabasal	0.002	0.029	0.03	-0.001	0.752	1
PTPRG-AS1	SSc	HC	Prox	Prolif Suprabasal	0.003	0.029	0.028	0.001	0.752	1
C1QTNF6	SSc	HC	Prox	Prolif Suprabasal	0.001	0.019	0.02	-0.001	0.753	1
MT-ND3	SSc	HC	Prox	Prolif Suprabasal	-0.002	0.961	0.984	-0.023	0.755	1
TMPRSS11A	SSc	HC	Prox	Prolif Suprabasal	0.005	0.329	0.342	-0.013	0.755	1
XPO6	SSc	HC	Prox	Prolif Suprabasal	0.011	0.295	0.311	-0.016	0.756	1
AC009054.2	SSc	HC	Prox	Prolif Suprabasal	0.001	0.031	0.03	0.001	0.756	1
PTTG1IP	SSc	HC	Prox	Prolif Suprabasal	0.01	0.563	0.602	-0.039	0.756	1
DPH6	SSc	HC	Prox	Prolif Suprabasal	0.018	0.316	0.343	-0.027	0.756	1
SEC61A1	SSc	HC	Prox	Prolif Suprabasal	0.013	0.448	0.488	-0.04	0.757	1
IL10RB	SSc	HC	Prox	Prolif Suprabasal	0.012	0.341	0.366	-0.025	0.758	1
LIX1L	SSc	HC	Prox	Prolif Suprabasal	0	0.039	0.037	0.002	0.758	1
DHCR24-DT	SSc	HC	Prox	Prolif Suprabasal	0.001	0.022	0.021	0.001	0.76	1
FKBP5	SSc	HC	Prox	Prolif Suprabasal	0.017	0.315	0.339	-0.024	0.762	1
PGBD4	SSc	HC	Prox	Prolif Suprabasal	0.001	0.025	0.026	-0.001	0.762	1
AL356056.2	SSc	HC	Prox	Prolif Suprabasal	0.004	0.022	0.021	0.001	0.762	1
AP2A1	SSc	HC	Prox	Prolif Suprabasal	0.013	0.386	0.417	-0.031	0.763	1
CASC3	SSc	HC	Prox	Prolif Suprabasal	0.017	0.296	0.308	-0.012	0.764	1
PABPN1	SSc	HC	Prox	Prolif Suprabasal	0.007	0.667	0.704	-0.037	0.764	1
TGOLN2	SSc	HC	Prox	Prolif Suprabasal	0.006	0.467	0.497	-0.03	0.764	1
ITPKB	SSc	HC	Prox	Prolif Suprabasal	0.003	0.06	0.062	-0.002	0.764	1
ZNF517	SSc	HC	Prox	Prolif Suprabasal	0.001	0.02	0.022	-0.002	0.765	1
PARP3	SSc	HC	Prox	Prolif Suprabasal	0.005	0.067	0.065	0.002	0.765	1
ATP13A4	SSc	HC	Prox	Prolif Suprabasal	0.001	0.025	0.027	-0.002	0.766	1
RPA3	SSc	HC	Prox	Prolif Suprabasal	0	0.865	0.899	-0.034	0.766	1
MICB	SSc	HC	Prox	Prolif Suprabasal	0.004	0.03	0.032	-0.002	0.766	1
AC116913.1	SSc	HC	Prox	Prolif Suprabasal	0.001	0.025	0.026	-0.001	0.766	1
APH1B	SSc	HC	Prox	Prolif Suprabasal	0.001	0.023	0.025	-0.002	0.767	1
MAFK	SSc	HC	Prox	Prolif Suprabasal	0.003	0.11	0.113	-0.003	0.767	1
CYP27C1	SSc	HC	Prox	Prolif Suprabasal	0.002	0.028	0.029	-0.001	0.768	1
AL110114.1	SSc	HC	Prox	Prolif Suprabasal	0.002	0.014	0.013	0.001	0.769	1
ADAD2	SSc	HC	Prox	Prolif Suprabasal	0.004	0.241	0.248	-0.007	0.769	1
UAP1L1	SSc	HC	Prox	Prolif Suprabasal	0.002	0.028	0.03	-0.002	0.77	1
IL2RG	SSc	HC	Prox	Prolif Suprabasal	0.001	0.018	0.019	-0.001	0.77	1
AFG3L2	SSc	HC	Prox	Prolif Suprabasal	0.003	0.72	0.758	-0.038	0.77	1
AL592211.2	SSc	HC	Prox	Prolif Suprabasal	0.002	0.014	0.013	0.001	0.77	1
AC016727.1	SSc	HC	Prox	Prolif Suprabasal	0.001	0.027	0.028	-0.001	0.771	1
PACC1	SSc	HC	Prox	Prolif Suprabasal	0	0.071	0.073	-0.002	0.771	1
SNN	SSc	HC	Prox	Prolif Suprabasal	0.01	0.155	0.162	-0.007	0.771	1
CEP85L	SSc	HC	Prox	Prolif Suprabasal	0.001	0.012	0.012	0	0.773	1
FMO4	SSc	HC	Prox	Prolif Suprabasal	0	0.034	0.035	-0.001	0.773	1
RNF180	SSc	HC	Prox	Prolif Suprabasal	0.001	0.023	0.024	-0.001	0.773	1
ENTPD7	SSc	HC	Prox	Prolif Suprabasal	0.003	0.072	0.075	-0.003	0.774	1
ZNF667	SSc	HC	Prox	Prolif Suprabasal	0.001	0.015	0.016	-0.001	0.774	1
USP22	SSc	HC	Prox	Prolif Suprabasal	0.012	0.439	0.457	-0.018	0.774	1
KLK12	SSc	HC	Prox	Prolif Suprabasal	0.018	0.105	0.105	0	0.775	1
INSIG1	SSc	HC	Prox	Prolif Suprabasal	0.021	0.266	0.276	-0.01	0.775	1
HERC5	SSc	HC	Prox	Prolif Suprabasal	0.005	0.055	0.054	0.001	0.775	1
AC005523.2	SSc	HC	Prox	Prolif Suprabasal	0.008	0.117	0.123	-0.006	0.776	1
ZNF783	SSc	HC	Prox	Prolif Suprabasal	0.002	0.03	0.031	-0.001	0.777	1
FHL1	SSc	HC	Prox	Prolif Suprabasal	-0.001	0.016	0.017	-0.001	0.778	1
PNPLA2	SSc	HC	Prox	Prolif Suprabasal	0.008	0.231	0.242	-0.011	0.778	1
HDAC4-AS1	SSc	HC	Prox	Prolif Suprabasal	0.002	0.031	0.032	-0.001	0.778	1
IFT172	SSc	HC	Prox	Prolif Suprabasal	0.007	0.106	0.106	0	0.779	1
CLCA4	SSc	HC	Prox	Prolif Suprabasal	0.008	0.281	0.285	-0.004	0.779	1
CKS2	SSc	HC	Prox	Prolif Suprabasal	0.003	0.827	0.851	-0.024	0.78	1
LIPE-AS1	SSc	HC	Prox	Prolif Suprabasal	0.005	0.051	0.053	-0.002	0.78	1
CBX4	SSc	HC	Prox	Prolif Suprabasal	0.012	0.267	0.274	-0.007	0.78	1
LPCAT4	SSc	HC	Prox	Prolif Suprabasal	0.004	0.146	0.15	-0.004	0.781	1
ICA1	SSc	HC	Prox	Prolif Suprabasal	0.005	0.12	0.124	-0.004	0.781	1
UQCC3	SSc	HC	Prox	Prolif Suprabasal	0.003	0.787	0.809	-0.022	0.782	1
CD52	SSc	HC	Prox	Prolif Suprabasal	-0.003	0.02	0.021	-0.001	0.782	1
TFAM	SSc	HC	Prox	Prolif Suprabasal	0	0.707	0.754	-0.047	0.783	1
LSS	SSc	HC	Prox	Prolif Suprabasal	0.012	0.188	0.19	-0.002	0.783	1
AL135791.1	SSc	HC	Prox	Prolif Suprabasal	0.002	0.02	0.021	-0.001	0.783	1
SLFN11	SSc	HC	Prox	Prolif Suprabasal	0.005	0.045	0.044	0.001	0.785	1
AL365272.1	SSc	HC	Prox	Prolif Suprabasal	0.001	0.011	0.012	-0.001	0.785	1
DOCK8-AS1	SSc	HC	Prox	Prolif Suprabasal	0.002	0.038	0.037	0.001	0.786	1
RNF208	SSc	HC	Prox	Prolif Suprabasal	0.004	0.075	0.074	0.001	0.788	1
C8orf33	SSc	HC	Prox	Prolif Suprabasal	0.011	0.505	0.55	-0.045	0.788	1
LUZP2	SSc	HC	Prox	Prolif Suprabasal	0.001	0.034	0.033	0.001	0.788	1
KIAA0930	SSc	HC	Prox	Prolif Suprabasal	0.009	0.244	0.255	-0.011	0.788	1
COPZ2	SSc	HC	Prox	Prolif Suprabasal	0.007	0.133	0.133	0	0.789	1
SNX18	SSc	HC	Prox	Prolif Suprabasal	0.01	0.149	0.156	-0.007	0.789	1
XXYLT1	SSc	HC	Prox	Prolif Suprabasal	0.011	0.197	0.2	-0.003	0.789	1
POLR2F	SSc	HC	Prox	Prolif Suprabasal	-0.001	0.832	0.865	-0.033	0.79	1
AC004241.1	SSc	HC	Prox	Prolif Suprabasal	0.002	0.016	0.016	0	0.79	1
SLC12A6	SSc	HC	Prox	Prolif Suprabasal	0.009	0.143	0.149	-0.006	0.79	1
PARD3-AS1	SSc	HC	Prox	Prolif Suprabasal	0.002	0.013	0.013	0	0.791	1
CCDC51	SSc	HC	Prox	Prolif Suprabasal	0.011	0.399	0.414	-0.015	0.791	1
AL162231.2	SSc	HC	Prox	Prolif Suprabasal	0.001	0.025	0.024	0.001	0.792	1
GPS2	SSc	HC	Prox	Prolif Suprabasal	0.007	0.67	0.707	-0.037	0.792	1
THAP2	SSc	HC	Prox	Prolif Suprabasal	0.011	0.227	0.239	-0.012	0.792	1
LMF1	SSc	HC	Prox	Prolif Suprabasal	0.008	0.121	0.121	0	0.792	1
DOCK6	SSc	HC	Prox	Prolif Suprabasal	0.002	0.08	0.082	-0.002	0.793	1
ATG14	SSc	HC	Prox	Prolif Suprabasal	0.011	0.192	0.201	-0.009	0.794	1
TIGD5	SSc	HC	Prox	Prolif Suprabasal	0.011	0.178	0.187	-0.009	0.794	1
IFNAR2	SSc	HC	Prox	Prolif Suprabasal	0.007	0.11	0.11	0	0.794	1
CMPK2	SSc	HC	Prox	Prolif Suprabasal	0.002	0.049	0.05	-0.001	0.795	1
IL4R	SSc	HC	Prox	Prolif Suprabasal	0.013	0.263	0.27	-0.007	0.795	1
SMAD7	SSc	HC	Prox	Prolif Suprabasal	0.006	0.108	0.112	-0.004	0.796	1
TMEM198	SSc	HC	Prox	Prolif Suprabasal	0.001	0.012	0.011	0.001	0.797	1
LNCTAM34A	SSc	HC	Prox	Prolif Suprabasal	0.003	0.025	0.024	0.001	0.799	1
AZIN1-AS1	SSc	HC	Prox	Prolif Suprabasal	0.002	0.033	0.034	-0.001	0.8	1
USH1G	SSc	HC	Prox	Prolif Suprabasal	0.003	0.03	0.031	-0.001	0.801	1
ZNRD2	SSc	HC	Prox	Prolif Suprabasal	0.003	0.638	0.694	-0.056	0.801	1
NCK2	SSc	HC	Prox	Prolif Suprabasal	0.011	0.289	0.306	-0.017	0.801	1
WNT10B	SSc	HC	Prox	Prolif Suprabasal	0.002	0.018	0.019	-0.001	0.801	1
SEPTIN9	SSc	HC	Prox	Prolif Suprabasal	0.016	0.457	0.49	-0.033	0.802	1
KRT19	SSc	HC	Prox	Prolif Suprabasal	0.001	0.892	0.911	-0.019	0.802	1
AP002360.1	SSc	HC	Prox	Prolif Suprabasal	0.011	0.172	0.181	-0.009	0.802	1
DEDD	SSc	HC	Prox	Prolif Suprabasal	0.01	0.182	0.185	-0.003	0.802	1
LACTB2	SSc	HC	Prox	Prolif Suprabasal	0.007	0.431	0.456	-0.025	0.803	1
LINC01547	SSc	HC	Prox	Prolif Suprabasal	0	0.017	0.016	0.001	0.803	1
PARP12	SSc	HC	Prox	Prolif Suprabasal	0.007	0.099	0.098	0.001	0.804	1
LDLR	SSc	HC	Prox	Prolif Suprabasal	0.023	0.486	0.52	-0.034	0.804	1
DUSP6	SSc	HC	Prox	Prolif Suprabasal	0.001	0.036	0.034	0.002	0.805	1
LRRFIP2	SSc	HC	Prox	Prolif Suprabasal	0.006	0.699	0.741	-0.042	0.805	1
AL662797.1	SSc	HC	Prox	Prolif Suprabasal	0.002	0.015	0.016	-0.001	0.805	1
AC016394.2	SSc	HC	Prox	Prolif Suprabasal	0.002	0.016	0.015	0.001	0.805	1
MEF2B	SSc	HC	Prox	Prolif Suprabasal	0.002	0.05	0.052	-0.002	0.806	1
AAK1	SSc	HC	Prox	Prolif Suprabasal	0.013	0.379	0.403	-0.024	0.806	1
RWDD4	SSc	HC	Prox	Prolif Suprabasal	0.003	0.622	0.676	-0.054	0.806	1
RILPL1	SSc	HC	Prox	Prolif Suprabasal	0.005	0.072	0.072	0	0.807	1
PCGF1	SSc	HC	Prox	Prolif Suprabasal	0.008	0.155	0.161	-0.006	0.808	1
TMEM173	SSc	HC	Prox	Prolif Suprabasal	0.008	0.201	0.203	-0.002	0.812	1
SLTM	SSc	HC	Prox	Prolif Suprabasal	-0.003	0.777	0.814	-0.037	0.812	1
CDC20	SSc	HC	Prox	Prolif Suprabasal	0	0.611	0.626	-0.015	0.812	1
ZSWIM1	SSc	HC	Prox	Prolif Suprabasal	0.002	0.033	0.032	0.001	0.813	1
AL021878.2	SSc	HC	Prox	Prolif Suprabasal	-0.001	0.011	0.011	0	0.814	1
THSD1	SSc	HC	Prox	Prolif Suprabasal	0	0.015	0.016	-0.001	0.815	1
AP001885.2	SSc	HC	Prox	Prolif Suprabasal	0.001	0.014	0.015	-0.001	0.815	1
PRPF4B	SSc	HC	Prox	Prolif Suprabasal	0.002	0.717	0.751	-0.034	0.816	1
MAMDC4	SSc	HC	Prox	Prolif Suprabasal	-0.001	0.017	0.018	-0.001	0.816	1
AC025164.1	SSc	HC	Prox	Prolif Suprabasal	0.005	0.049	0.048	0.001	0.817	1
C12orf73	SSc	HC	Prox	Prolif Suprabasal	0.011	0.248	0.255	-0.007	0.817	1
FRK	SSc	HC	Prox	Prolif Suprabasal	0.008	0.146	0.147	-0.001	0.818	1
HES5	SSc	HC	Prox	Prolif Suprabasal	0.006	0.082	0.081	0.001	0.818	1
CLYBL	SSc	HC	Prox	Prolif Suprabasal	0.008	0.19	0.197	-0.007	0.818	1
HIST1H2BL	SSc	HC	Prox	Prolif Suprabasal	0.008	0.065	0.065	0	0.818	1
HIST1H2BE	SSc	HC	Prox	Prolif Suprabasal	0.004	0.038	0.037	0.001	0.818	1
MIB2	SSc	HC	Prox	Prolif Suprabasal	-0.005	0.81	0.857	-0.047	0.818	1
TMC6	SSc	HC	Prox	Prolif Suprabasal	0.004	0.106	0.106	0	0.818	1
DTX3	SSc	HC	Prox	Prolif Suprabasal	0.001	0.013	0.014	-0.001	0.819	1
SPSB1	SSc	HC	Prox	Prolif Suprabasal	0.015	0.285	0.302	-0.017	0.819	1
PRODH	SSc	HC	Prox	Prolif Suprabasal	0.002	0.013	0.012	0.001	0.82	1
YKT6	SSc	HC	Prox	Prolif Suprabasal	0.016	0.301	0.312	-0.011	0.82	1
AC010913.1	SSc	HC	Prox	Prolif Suprabasal	0.002	0.012	0.012	0	0.821	1
FAT2	SSc	HC	Prox	Prolif Suprabasal	0.013	0.419	0.447	-0.028	0.821	1
AL161785.1	SSc	HC	Prox	Prolif Suprabasal	0	0.023	0.024	-0.001	0.823	1
AC022034.1	SSc	HC	Prox	Prolif Suprabasal	0.001	0.012	0.012	0	0.823	1
CIAO2B	SSc	HC	Prox	Prolif Suprabasal	-0.011	0.945	0.972	-0.027	0.824	1
LOH12CR2	SSc	HC	Prox	Prolif Suprabasal	0	0.011	0.011	0	0.824	1
PDCL2	SSc	HC	Prox	Prolif Suprabasal	0.001	0.012	0.012	0	0.824	1
AP002761.4	SSc	HC	Prox	Prolif Suprabasal	0.01	0.144	0.15	-0.006	0.824	1
HK2	SSc	HC	Prox	Prolif Suprabasal	0.004	0.073	0.072	0.001	0.825	1
ZNF23	SSc	HC	Prox	Prolif Suprabasal	0.004	0.078	0.08	-0.002	0.828	1
AC073349.1	SSc	HC	Prox	Prolif Suprabasal	0.003	0.037	0.038	-0.001	0.828	1
ARAP3	SSc	HC	Prox	Prolif Suprabasal	0.002	0.015	0.016	-0.001	0.829	1
HM13	SSc	HC	Prox	Prolif Suprabasal	0.006	0.617	0.672	-0.055	0.83	1
PLCH2	SSc	HC	Prox	Prolif Suprabasal	0.005	0.126	0.13	-0.004	0.831	1
LINC01023	SSc	HC	Prox	Prolif Suprabasal	0.005	0.051	0.053	-0.002	0.831	1
FADS2	SSc	HC	Prox	Prolif Suprabasal	0.002	0.011	0.011	0	0.832	1
AC083973.1	SSc	HC	Prox	Prolif Suprabasal	0	0.02	0.021	-0.001	0.832	1
SEC14L2	SSc	HC	Prox	Prolif Suprabasal	0.003	0.077	0.079	-0.002	0.833	1
ZNF880	SSc	HC	Prox	Prolif Suprabasal	0.006	0.077	0.08	-0.003	0.833	1
PRR13	SSc	HC	Prox	Prolif Suprabasal	0.006	0.677	0.72	-0.043	0.833	1
NPM3	SSc	HC	Prox	Prolif Suprabasal	0.007	0.553	0.585	-0.032	0.833	1
SLC7A4	SSc	HC	Prox	Prolif Suprabasal	0.003	0.057	0.056	0.001	0.833	1
CDC40	SSc	HC	Prox	Prolif Suprabasal	0.004	0.624	0.664	-0.04	0.834	1
C12orf56	SSc	HC	Prox	Prolif Suprabasal	0.002	0.044	0.046	-0.002	0.834	1
AC009275.1	SSc	HC	Prox	Prolif Suprabasal	-0.001	0.016	0.016	0	0.835	1
DNLZ	SSc	HC	Prox	Prolif Suprabasal	0.004	0.048	0.05	-0.002	0.835	1
KLF11	SSc	HC	Prox	Prolif Suprabasal	0.005	0.089	0.088	0.001	0.836	1
HERC2	SSc	HC	Prox	Prolif Suprabasal	0.015	0.449	0.477	-0.028	0.836	1
ZBED3	SSc	HC	Prox	Prolif Suprabasal	0.004	0.045	0.045	0	0.838	1
TPM4	SSc	HC	Prox	Prolif Suprabasal	-0.003	0.868	0.908	-0.04	0.838	1
HOMER3	SSc	HC	Prox	Prolif Suprabasal	0.002	0.097	0.1	-0.003	0.839	1
TSPAN10	SSc	HC	Prox	Prolif Suprabasal	0.001	0.033	0.034	-0.001	0.839	1
SMTN	SSc	HC	Prox	Prolif Suprabasal	0.006	0.112	0.112	0	0.839	1
POLR2J2	SSc	HC	Prox	Prolif Suprabasal	0.004	0.04	0.04	0	0.839	1
NOXO1	SSc	HC	Prox	Prolif Suprabasal	0.002	0.028	0.029	-0.001	0.839	1
MXD4	SSc	HC	Prox	Prolif Suprabasal	0.011	0.313	0.329	-0.016	0.839	1
AC007114.1	SSc	HC	Prox	Prolif Suprabasal	0.005	0.062	0.062	0	0.84	1
BSCL2	SSc	HC	Prox	Prolif Suprabasal	0.01	0.467	0.505	-0.038	0.84	1
TNRC18	SSc	HC	Prox	Prolif Suprabasal	0.01	0.179	0.186	-0.007	0.841	1
SP140L	SSc	HC	Prox	Prolif Suprabasal	0.01	0.133	0.135	-0.002	0.841	1
CGAS	SSc	HC	Prox	Prolif Suprabasal	0.009	0.13	0.134	-0.004	0.842	1
BRD3OS	SSc	HC	Prox	Prolif Suprabasal	0.003	0.033	0.033	0	0.842	1
C19orf54	SSc	HC	Prox	Prolif Suprabasal	0.009	0.077	0.077	0	0.842	1
ADRM1	SSc	HC	Prox	Prolif Suprabasal	-0.007	0.867	0.901	-0.034	0.842	1
AL606760.1	SSc	HC	Prox	Prolif Suprabasal	0.002	0.016	0.017	-0.001	0.843	1
AC010531.6	SSc	HC	Prox	Prolif Suprabasal	0.001	0.015	0.015	0	0.844	1
AL078587.2	SSc	HC	Prox	Prolif Suprabasal	0	0.016	0.016	0	0.844	1
SLC27A5	SSc	HC	Prox	Prolif Suprabasal	0.011	0.268	0.281	-0.013	0.845	1
FAM207A	SSc	HC	Prox	Prolif Suprabasal	0.003	0.558	0.596	-0.038	0.845	1
CTSO	SSc	HC	Prox	Prolif Suprabasal	0.002	0.04	0.041	-0.001	0.846	1
CHKB-DT	SSc	HC	Prox	Prolif Suprabasal	0.01	0.106	0.106	0	0.847	1
HRAS	SSc	HC	Prox	Prolif Suprabasal	-0.005	0.872	0.904	-0.032	0.847	1
SNHG16	SSc	HC	Prox	Prolif Suprabasal	-0.005	0.81	0.857	-0.047	0.847	1
HARBI1	SSc	HC	Prox	Prolif Suprabasal	0.001	0.037	0.038	-0.001	0.847	1
MITD1	SSc	HC	Prox	Prolif Suprabasal	0.009	0.545	0.593	-0.048	0.849	1
CLSTN3	SSc	HC	Prox	Prolif Suprabasal	0.002	0.018	0.018	0	0.85	1
KLHL18	SSc	HC	Prox	Prolif Suprabasal	0.011	0.261	0.275	-0.014	0.85	1
LINC00663	SSc	HC	Prox	Prolif Suprabasal	0.001	0.012	0.013	-0.001	0.851	1
AC026748.3	SSc	HC	Prox	Prolif Suprabasal	0.001	0.014	0.014	0	0.851	1
HOXC9	SSc	HC	Prox	Prolif Suprabasal	0.002	0.017	0.018	-0.001	0.852	1
STYXL1	SSc	HC	Prox	Prolif Suprabasal	0.008	0.238	0.248	-0.01	0.853	1
SLC25A5-AS1	SSc	HC	Prox	Prolif Suprabasal	0	0.011	0.012	-0.001	0.853	1
EXTL3	SSc	HC	Prox	Prolif Suprabasal	0.008	0.073	0.073	0	0.853	1
SIPA1L3	SSc	HC	Prox	Prolif Suprabasal	0.005	0.096	0.1	-0.004	0.855	1
CCDC113	SSc	HC	Prox	Prolif Suprabasal	0	0.034	0.034	0	0.855	1
FBXO31	SSc	HC	Prox	Prolif Suprabasal	0.003	0.068	0.07	-0.002	0.856	1
NOP58	SSc	HC	Prox	Prolif Suprabasal	0	0.779	0.819	-0.04	0.856	1
CHTF8	SSc	HC	Prox	Prolif Suprabasal	0.003	0.033	0.032	0.001	0.857	1
BBS5	SSc	HC	Prox	Prolif Suprabasal	0.005	0.049	0.05	-0.001	0.858	1
NFKB2	SSc	HC	Prox	Prolif Suprabasal	0.011	0.153	0.156	-0.003	0.858	1
NDUFAF2	SSc	HC	Prox	Prolif Suprabasal	-0.001	0.74	0.77	-0.03	0.858	1
AL138963.4	SSc	HC	Prox	Prolif Suprabasal	0	0.018	0.018	0	0.859	1
BTBD2	SSc	HC	Prox	Prolif Suprabasal	0.021	0.325	0.346	-0.021	0.859	1
GP1BB	SSc	HC	Prox	Prolif Suprabasal	0.001	0.047	0.046	0.001	0.86	1
PDE6B	SSc	HC	Prox	Prolif Suprabasal	0	0.013	0.014	-0.001	0.861	1
FASN	SSc	HC	Prox	Prolif Suprabasal	0.014	0.427	0.458	-0.031	0.861	1
C6orf99	SSc	HC	Prox	Prolif Suprabasal	0.001	0.011	0.012	-0.001	0.861	1
RIT1	SSc	HC	Prox	Prolif Suprabasal	0.011	0.35	0.368	-0.018	0.861	1
MFSD2A	SSc	HC	Prox	Prolif Suprabasal	0.013	0.266	0.281	-0.015	0.862	1
ARNTL2	SSc	HC	Prox	Prolif Suprabasal	0.008	0.128	0.132	-0.004	0.863	1
CDC42SE1	SSc	HC	Prox	Prolif Suprabasal	0.007	0.594	0.639	-0.045	0.864	1
KTN1-AS1	SSc	HC	Prox	Prolif Suprabasal	0.002	0.05	0.051	-0.001	0.864	1
ABHD17C	SSc	HC	Prox	Prolif Suprabasal	0.011	0.28	0.295	-0.015	0.864	1
ABCA2	SSc	HC	Prox	Prolif Suprabasal	0.002	0.026	0.027	-0.001	0.865	1
DCTD	SSc	HC	Prox	Prolif Suprabasal	0.002	0.585	0.633	-0.048	0.865	1
NOP16	SSc	HC	Prox	Prolif Suprabasal	0.005	0.68	0.738	-0.058	0.866	1
RBM43	SSc	HC	Prox	Prolif Suprabasal	0.01	0.161	0.164	-0.003	0.866	1
CDK3	SSc	HC	Prox	Prolif Suprabasal	0.002	0.026	0.025	0.001	0.866	1
CA3-AS1	SSc	HC	Prox	Prolif Suprabasal	0.001	0.03	0.029	0.001	0.866	1
RAB30	SSc	HC	Prox	Prolif Suprabasal	0.005	0.045	0.047	-0.002	0.866	1
SCAF1	SSc	HC	Prox	Prolif Suprabasal	0.009	0.228	0.238	-0.01	0.867	1
PIM2	SSc	HC	Prox	Prolif Suprabasal	0	0.045	0.044	0.001	0.867	1
AL513550.1	SSc	HC	Prox	Prolif Suprabasal	0.001	0.029	0.03	-0.001	0.868	1
NSRP1	SSc	HC	Prox	Prolif Suprabasal	0.002	0.617	0.645	-0.028	0.868	1
CDKN2B-AS1	SSc	HC	Prox	Prolif Suprabasal	0.003	0.035	0.035	0	0.868	1
MYCBP	SSc	HC	Prox	Prolif Suprabasal	0.003	0.664	0.723	-0.059	0.869	1
CYP4F22	SSc	HC	Prox	Prolif Suprabasal	0	0.016	0.015	0.001	0.869	1
AL121658.1	SSc	HC	Prox	Prolif Suprabasal	0.003	0.029	0.03	-0.001	0.869	1
ZDHHC9	SSc	HC	Prox	Prolif Suprabasal	0.009	0.188	0.196	-0.008	0.869	1
AL157394.3	SSc	HC	Prox	Prolif Suprabasal	0.001	0.015	0.016	-0.001	0.87	1
KHDRBS3	SSc	HC	Prox	Prolif Suprabasal	0.01	0.102	0.104	-0.002	0.87	1
HSPA8	SSc	HC	Prox	Prolif Suprabasal	-0.002	0.989	0.993	-0.004	0.871	1
EXT1	SSc	HC	Prox	Prolif Suprabasal	0.014	0.248	0.261	-0.013	0.871	1
FAM24B	SSc	HC	Prox	Prolif Suprabasal	0.005	0.072	0.074	-0.002	0.871	1
SMARCD3	SSc	HC	Prox	Prolif Suprabasal	0.002	0.023	0.023	0	0.872	1
MICU3	SSc	HC	Prox	Prolif Suprabasal	0.002	0.011	0.012	-0.001	0.872	1
SDHAF4	SSc	HC	Prox	Prolif Suprabasal	0.012	0.193	0.199	-0.006	0.872	1
NAT14	SSc	HC	Prox	Prolif Suprabasal	0.003	0.029	0.029	0	0.873	1
IFFO2	SSc	HC	Prox	Prolif Suprabasal	0.009	0.13	0.131	-0.001	0.873	1
KIAA1324L	SSc	HC	Prox	Prolif Suprabasal	0.002	0.011	0.011	0	0.874	1
AL049828.1	SSc	HC	Prox	Prolif Suprabasal	0	0.022	0.022	0	0.874	1
SBDS	SSc	HC	Prox	Prolif Suprabasal	-0.002	0.826	0.872	-0.046	0.875	1
NPAS1	SSc	HC	Prox	Prolif Suprabasal	0	0.027	0.028	-0.001	0.875	1
ADARB1	SSc	HC	Prox	Prolif Suprabasal	0.002	0.022	0.022	0	0.876	1
LIPH	SSc	HC	Prox	Prolif Suprabasal	0.001	0.022	0.021	0.001	0.877	1
ZNF487	SSc	HC	Prox	Prolif Suprabasal	0.003	0.052	0.053	-0.001	0.877	1
NAPG	SSc	HC	Prox	Prolif Suprabasal	0.013	0.452	0.488	-0.036	0.878	1
ADPRHL1	SSc	HC	Prox	Prolif Suprabasal	0.002	0.018	0.018	0	0.878	1
NR3C2	SSc	HC	Prox	Prolif Suprabasal	0.002	0.018	0.019	-0.001	0.878	1
RGS1	SSc	HC	Prox	Prolif Suprabasal	0	0.012	0.012	0	0.879	1
PROM2	SSc	HC	Prox	Prolif Suprabasal	0.012	0.428	0.45	-0.022	0.881	1
ATP6V1E1	SSc	HC	Prox	Prolif Suprabasal	0.006	0.608	0.647	-0.039	0.881	1
FAAH2	SSc	HC	Prox	Prolif Suprabasal	0.005	0.061	0.061	0	0.881	1
EXOSC10-AS1	SSc	HC	Prox	Prolif Suprabasal	0.004	0.045	0.045	0	0.881	1
EHBP1L1	SSc	HC	Prox	Prolif Suprabasal	0.015	0.217	0.225	-0.008	0.882	1
TRIM69	SSc	HC	Prox	Prolif Suprabasal	0.014	0.29	0.308	-0.018	0.883	1
AP003307.1	SSc	HC	Prox	Prolif Suprabasal	0.005	0.052	0.052	0	0.883	1
SLC25A53	SSc	HC	Prox	Prolif Suprabasal	0.007	0.087	0.089	-0.002	0.884	1
CCDC137	SSc	HC	Prox	Prolif Suprabasal	0.005	0.597	0.631	-0.034	0.884	1
ANKRD42	SSc	HC	Prox	Prolif Suprabasal	0.001	0.048	0.05	-0.002	0.884	1
PLEKHA2	SSc	HC	Prox	Prolif Suprabasal	0.002	0.03	0.031	-0.001	0.884	1
C15orf39	SSc	HC	Prox	Prolif Suprabasal	0.007	0.114	0.117	-0.003	0.885	1
MAP3K10	SSc	HC	Prox	Prolif Suprabasal	0.001	0.027	0.028	-0.001	0.886	1
C4orf3	SSc	HC	Prox	Prolif Suprabasal	-0.006	0.866	0.911	-0.045	0.886	1
SLC2A5	SSc	HC	Prox	Prolif Suprabasal	0.001	0.023	0.023	0	0.886	1
SREBF1	SSc	HC	Prox	Prolif Suprabasal	0.017	0.552	0.589	-0.037	0.886	1
PLAUR	SSc	HC	Prox	Prolif Suprabasal	0.028	0.225	0.235	-0.01	0.887	1
GRAMD1A	SSc	HC	Prox	Prolif Suprabasal	0.002	0.034	0.034	0	0.888	1
MORC2-AS1	SSc	HC	Prox	Prolif Suprabasal	0.004	0.046	0.047	-0.001	0.888	1
JMJD6	SSc	HC	Prox	Prolif Suprabasal	0.008	0.314	0.327	-0.013	0.888	1
AP1B1	SSc	HC	Prox	Prolif Suprabasal	0.011	0.463	0.498	-0.035	0.888	1
LRRC14	SSc	HC	Prox	Prolif Suprabasal	0.007	0.117	0.12	-0.003	0.889	1
ZNF513	SSc	HC	Prox	Prolif Suprabasal	0.004	0.071	0.073	-0.002	0.889	1
IPPK	SSc	HC	Prox	Prolif Suprabasal	0.011	0.229	0.239	-0.01	0.89	1
RPS10-NUDT3	SSc	HC	Prox	Prolif Suprabasal	0.004	0.048	0.047	0.001	0.891	1
PCED1A	SSc	HC	Prox	Prolif Suprabasal	0.003	0.083	0.084	-0.001	0.891	1
ZBTB47	SSc	HC	Prox	Prolif Suprabasal	0.001	0.015	0.015	0	0.892	1
AL024507.2	SSc	HC	Prox	Prolif Suprabasal	0	0.016	0.016	0	0.892	1
VPS36	SSc	HC	Prox	Prolif Suprabasal	0.006	0.689	0.729	-0.04	0.893	1
BCR	SSc	HC	Prox	Prolif Suprabasal	0.009	0.158	0.161	-0.003	0.893	1
KDM4A-AS1	SSc	HC	Prox	Prolif Suprabasal	0.005	0.046	0.047	-0.001	0.893	1
PDLIM7	SSc	HC	Prox	Prolif Suprabasal	0.011	0.183	0.187	-0.004	0.893	1
FHOD3	SSc	HC	Prox	Prolif Suprabasal	0.002	0.012	0.012	0	0.894	1
AC004889.1	SSc	HC	Prox	Prolif Suprabasal	0.001	0.049	0.048	0.001	0.894	1
ZFP41	SSc	HC	Prox	Prolif Suprabasal	0.001	0.023	0.022	0.001	0.895	1
IL27RA	SSc	HC	Prox	Prolif Suprabasal	0.005	0.061	0.061	0	0.895	1
S1PR2	SSc	HC	Prox	Prolif Suprabasal	0.001	0.018	0.019	-0.001	0.896	1
NCK1	SSc	HC	Prox	Prolif Suprabasal	0.014	0.502	0.537	-0.035	0.897	1
SPATA1	SSc	HC	Prox	Prolif Suprabasal	0.001	0.018	0.019	-0.001	0.897	1
GRB10	SSc	HC	Prox	Prolif Suprabasal	0.002	0.016	0.016	0	0.898	1
CPT1A	SSc	HC	Prox	Prolif Suprabasal	0.018	0.323	0.343	-0.02	0.898	1
SLC9A8	SSc	HC	Prox	Prolif Suprabasal	0.01	0.12	0.121	-0.001	0.898	1
NOD1	SSc	HC	Prox	Prolif Suprabasal	0.005	0.035	0.036	-0.001	0.899	1
RAB3A	SSc	HC	Prox	Prolif Suprabasal	0.002	0.034	0.035	-0.001	0.9	1
LURAP1	SSc	HC	Prox	Prolif Suprabasal	0	0.033	0.033	0	0.9	1
KLLN	SSc	HC	Prox	Prolif Suprabasal	0.002	0.012	0.012	0	0.901	1
TTC39A	SSc	HC	Prox	Prolif Suprabasal	0.002	0.062	0.063	-0.001	0.901	1
AL132639.2	SSc	HC	Prox	Prolif Suprabasal	0	0.018	0.018	0	0.901	1
KSR2	SSc	HC	Prox	Prolif Suprabasal	0.001	0.012	0.011	0.001	0.902	1
CD40	SSc	HC	Prox	Prolif Suprabasal	0.012	0.212	0.221	-0.009	0.902	1
AP001462.1	SSc	HC	Prox	Prolif Suprabasal	0.002	0.03	0.031	-0.001	0.902	1
SERPINI1	SSc	HC	Prox	Prolif Suprabasal	0.001	0.022	0.022	0	0.902	1
ELK1	SSc	HC	Prox	Prolif Suprabasal	0.013	0.217	0.225	-0.008	0.903	1
KCTD1	SSc	HC	Prox	Prolif Suprabasal	0.002	0.711	0.748	-0.037	0.903	1
IRX3	SSc	HC	Prox	Prolif Suprabasal	0.01	0.535	0.574	-0.039	0.903	1
AL359258.2	SSc	HC	Prox	Prolif Suprabasal	0	0.015	0.015	0	0.903	1
LY6G6D	SSc	HC	Prox	Prolif Suprabasal	0.003	0.031	0.031	0	0.904	1
NLRP2	SSc	HC	Prox	Prolif Suprabasal	0.005	0.091	0.093	-0.002	0.905	1
AC010542.5	SSc	HC	Prox	Prolif Suprabasal	0.001	0.02	0.021	-0.001	0.905	1
CFAP45	SSc	HC	Prox	Prolif Suprabasal	0.001	0.016	0.016	0	0.905	1
PNRC2	SSc	HC	Prox	Prolif Suprabasal	0.003	0.692	0.727	-0.035	0.905	1
GPC1	SSc	HC	Prox	Prolif Suprabasal	0.013	0.558	0.608	-0.05	0.906	1
RALGPS2	SSc	HC	Prox	Prolif Suprabasal	0.015	0.344	0.368	-0.024	0.906	1
VCL	SSc	HC	Prox	Prolif Suprabasal	0.014	0.428	0.452	-0.024	0.906	1
G0S2	SSc	HC	Prox	Prolif Suprabasal	0.005	0.039	0.039	0	0.907	1
AC090739.1	SSc	HC	Prox	Prolif Suprabasal	0	0.011	0.012	-0.001	0.908	1
YAF2	SSc	HC	Prox	Prolif Suprabasal	0.017	0.343	0.362	-0.019	0.908	1
IGSF3	SSc	HC	Prox	Prolif Suprabasal	0.012	0.367	0.392	-0.025	0.909	1
DENND6B	SSc	HC	Prox	Prolif Suprabasal	0.001	0.017	0.017	0	0.909	1
ISYNA1	SSc	HC	Prox	Prolif Suprabasal	0.005	0.05	0.05	0	0.909	1
RNF123	SSc	HC	Prox	Prolif Suprabasal	0.004	0.087	0.088	-0.001	0.91	1
LMO4	SSc	HC	Prox	Prolif Suprabasal	0.002	0.744	0.784	-0.04	0.91	1
TMPRSS4	SSc	HC	Prox	Prolif Suprabasal	0.004	0.558	0.583	-0.025	0.91	1
CHPF	SSc	HC	Prox	Prolif Suprabasal	0.009	0.171	0.174	-0.003	0.911	1
SPARCL1	SSc	HC	Prox	Prolif Suprabasal	0.009	0.19	0.193	-0.003	0.912	1
GJB4	SSc	HC	Prox	Prolif Suprabasal	0.002	0.03	0.03	0	0.913	1
SMARCD1	SSc	HC	Prox	Prolif Suprabasal	0.017	0.379	0.404	-0.025	0.914	1
TYMSOS	SSc	HC	Prox	Prolif Suprabasal	0.017	0.28	0.292	-0.012	0.915	1
EFNA3	SSc	HC	Prox	Prolif Suprabasal	0.01	0.211	0.218	-0.007	0.916	1
BSG	SSc	HC	Prox	Prolif Suprabasal	-0.005	0.93	0.948	-0.018	0.917	1
BOLA2B	SSc	HC	Prox	Prolif Suprabasal	0.015	0.209	0.22	-0.011	0.917	1
WWC1	SSc	HC	Prox	Prolif Suprabasal	0.01	0.111	0.113	-0.002	0.918	1
NAB2	SSc	HC	Prox	Prolif Suprabasal	0.01	0.151	0.153	-0.002	0.918	1
SETD1A	SSc	HC	Prox	Prolif Suprabasal	0.007	0.11	0.111	-0.001	0.918	1
ISG15	SSc	HC	Prox	Prolif Suprabasal	0.018	0.145	0.15	-0.005	0.918	1
CALM3	SSc	HC	Prox	Prolif Suprabasal	-0.003	0.748	0.796	-0.048	0.919	1
ATN1	SSc	HC	Prox	Prolif Suprabasal	0.016	0.299	0.315	-0.016	0.92	1
AC007608.3	SSc	HC	Prox	Prolif Suprabasal	0	0.015	0.015	0	0.92	1
OAS3	SSc	HC	Prox	Prolif Suprabasal	0.009	0.264	0.273	-0.009	0.92	1
AC139530.1	SSc	HC	Prox	Prolif Suprabasal	0.005	0.052	0.053	-0.001	0.92	1
MAFIP	SSc	HC	Prox	Prolif Suprabasal	0.002	0.017	0.016	0.001	0.921	1
PARP14	SSc	HC	Prox	Prolif Suprabasal	0.014	0.295	0.31	-0.015	0.921	1
AC015660.1	SSc	HC	Prox	Prolif Suprabasal	0.001	0.018	0.017	0.001	0.921	1
NFIL3	SSc	HC	Prox	Prolif Suprabasal	0.012	0.226	0.235	-0.009	0.922	1
C3orf33	SSc	HC	Prox	Prolif Suprabasal	0.002	0.024	0.023	0.001	0.922	1
PDCD11	SSc	HC	Prox	Prolif Suprabasal	0.014	0.358	0.374	-0.016	0.923	1
MYO1B	SSc	HC	Prox	Prolif Suprabasal	0.008	0.125	0.128	-0.003	0.923	1
MAX	SSc	HC	Prox	Prolif Suprabasal	0.009	0.501	0.536	-0.035	0.924	1
RNF31	SSc	HC	Prox	Prolif Suprabasal	0.007	0.151	0.153	-0.002	0.925	1
MTCL1	SSc	HC	Prox	Prolif Suprabasal	0.003	0.026	0.025	0.001	0.926	1
C17orf97	SSc	HC	Prox	Prolif Suprabasal	0.005	0.113	0.114	-0.001	0.927	1
PRRX2	SSc	HC	Prox	Prolif Suprabasal	0	0.02	0.021	-0.001	0.927	1
MAPK8IP3	SSc	HC	Prox	Prolif Suprabasal	0.005	0.047	0.048	-0.001	0.927	1
TADA2B	SSc	HC	Prox	Prolif Suprabasal	0.006	0.104	0.104	0	0.928	1
AC012146.1	SSc	HC	Prox	Prolif Suprabasal	0.008	0.093	0.095	-0.002	0.928	1
USF1	SSc	HC	Prox	Prolif Suprabasal	0.002	0.1	0.102	-0.002	0.929	1
IL20RA	SSc	HC	Prox	Prolif Suprabasal	0.011	0.255	0.262	-0.007	0.931	1
LRRC8B	SSc	HC	Prox	Prolif Suprabasal	0.005	0.107	0.108	-0.001	0.931	1
FNDC4	SSc	HC	Prox	Prolif Suprabasal	0.002	0.015	0.016	-0.001	0.931	1
RND2	SSc	HC	Prox	Prolif Suprabasal	0.001	0.011	0.011	0	0.932	1
ACAP1	SSc	HC	Prox	Prolif Suprabasal	-0.001	0.014	0.014	0	0.932	1
FOXP4	SSc	HC	Prox	Prolif Suprabasal	0.008	0.086	0.087	-0.001	0.932	1
AL135905.1	SSc	HC	Prox	Prolif Suprabasal	0.001	0.015	0.016	-0.001	0.932	1
AL136038.5	SSc	HC	Prox	Prolif Suprabasal	0.008	0.117	0.12	-0.003	0.932	1
SP2-AS1	SSc	HC	Prox	Prolif Suprabasal	0.001	0.015	0.015	0	0.932	1
OTUB2	SSc	HC	Prox	Prolif Suprabasal	0	0.025	0.025	0	0.933	1
HLA-DPB1	SSc	HC	Prox	Prolif Suprabasal	0.012	0.136	0.139	-0.003	0.934	1
COL27A1	SSc	HC	Prox	Prolif Suprabasal	0.008	0.105	0.108	-0.003	0.935	1
PATZ1	SSc	HC	Prox	Prolif Suprabasal	0.002	0.042	0.043	-0.001	0.936	1
AP004609.3	SSc	HC	Prox	Prolif Suprabasal	0.003	0.05	0.051	-0.001	0.936	1
TMEM51-AS1	SSc	HC	Prox	Prolif Suprabasal	0	0.016	0.016	0	0.936	1
IDUA	SSc	HC	Prox	Prolif Suprabasal	0.003	0.053	0.054	-0.001	0.936	1
TTLL7	SSc	HC	Prox	Prolif Suprabasal	0.002	0.04	0.04	0	0.937	1
AL163051.1	SSc	HC	Prox	Prolif Suprabasal	0.006	0.051	0.051	0	0.937	1
C16orf95	SSc	HC	Prox	Prolif Suprabasal	0.012	0.171	0.176	-0.005	0.938	1
AC124068.2	SSc	HC	Prox	Prolif Suprabasal	0.001	0.018	0.018	0	0.94	1
CAPN3	SSc	HC	Prox	Prolif Suprabasal	0.001	0.014	0.014	0	0.94	1
AL157829.1	SSc	HC	Prox	Prolif Suprabasal	0	0.016	0.016	0	0.941	1
EDEM1	SSc	HC	Prox	Prolif Suprabasal	0.006	0.137	0.139	-0.002	0.942	1
BGN	SSc	HC	Prox	Prolif Suprabasal	0.004	0.046	0.047	-0.001	0.942	1
AC016065.1	SSc	HC	Prox	Prolif Suprabasal	0.007	0.117	0.119	-0.002	0.943	1
TAF11	SSc	HC	Prox	Prolif Suprabasal	0.008	0.541	0.583	-0.042	0.943	1
AC004982.2	SSc	HC	Prox	Prolif Suprabasal	0.002	0.021	0.021	0	0.944	1
CA12	SSc	HC	Prox	Prolif Suprabasal	0.003	0.62	0.654	-0.034	0.944	1
FURIN	SSc	HC	Prox	Prolif Suprabasal	0.008	0.145	0.147	-0.002	0.945	1
GRB7	SSc	HC	Prox	Prolif Suprabasal	0.011	0.342	0.356	-0.014	0.945	1
AC007686.3	SSc	HC	Prox	Prolif Suprabasal	0.001	0.012	0.012	0	0.945	1
EPN2	SSc	HC	Prox	Prolif Suprabasal	0.006	0.597	0.629	-0.032	0.945	1
R3HDM4	SSc	HC	Prox	Prolif Suprabasal	0.012	0.337	0.354	-0.017	0.945	1
FAM174C	SSc	HC	Prox	Prolif Suprabasal	-0.003	0.767	0.807	-0.04	0.946	1
AP001360.1	SSc	HC	Prox	Prolif Suprabasal	0.003	0.019	0.019	0	0.948	1
TBC1D2	SSc	HC	Prox	Prolif Suprabasal	0.013	0.282	0.294	-0.012	0.949	1
SYNRG	SSc	HC	Prox	Prolif Suprabasal	0.013	0.234	0.244	-0.01	0.949	1
PLA2G3	SSc	HC	Prox	Prolif Suprabasal	0.002	0.043	0.044	-0.001	0.949	1
SNX33	SSc	HC	Prox	Prolif Suprabasal	0.005	0.075	0.076	-0.001	0.95	1
AP001107.2	SSc	HC	Prox	Prolif Suprabasal	0.001	0.012	0.012	0	0.95	1
TMEM63B	SSc	HC	Prox	Prolif Suprabasal	0.012	0.207	0.215	-0.008	0.95	1
BAIAP3	SSc	HC	Prox	Prolif Suprabasal	0.001	0.019	0.019	0	0.95	1
CNIH3	SSc	HC	Prox	Prolif Suprabasal	0.003	0.039	0.04	-0.001	0.95	1
TRIM8	SSc	HC	Prox	Prolif Suprabasal	0.009	0.244	0.253	-0.009	0.951	1
C2CD4D	SSc	HC	Prox	Prolif Suprabasal	0.001	0.017	0.017	0	0.951	1
ARHGAP28	SSc	HC	Prox	Prolif Suprabasal	0.002	0.021	0.022	-0.001	0.952	1
SIRPA	SSc	HC	Prox	Prolif Suprabasal	0.003	0.055	0.055	0	0.953	1
KCNS3	SSc	HC	Prox	Prolif Suprabasal	0.005	0.101	0.103	-0.002	0.954	1
C1orf159	SSc	HC	Prox	Prolif Suprabasal	0.006	0.079	0.08	-0.001	0.955	1
KDM8	SSc	HC	Prox	Prolif Suprabasal	0	0.014	0.014	0	0.956	1
LINC01139	SSc	HC	Prox	Prolif Suprabasal	0.001	0.013	0.013	0	0.956	1
CARM1	SSc	HC	Prox	Prolif Suprabasal	0.015	0.366	0.391	-0.025	0.957	1
HSD17B1	SSc	HC	Prox	Prolif Suprabasal	0.009	0.382	0.4	-0.018	0.957	1
ARHGAP45	SSc	HC	Prox	Prolif Suprabasal	0.002	0.035	0.035	0	0.957	1
RBM11	SSc	HC	Prox	Prolif Suprabasal	0.001	0.015	0.015	0	0.958	1
RNF4	SSc	HC	Prox	Prolif Suprabasal	0.01	0.276	0.285	-0.009	0.958	1
SNHG18	SSc	HC	Prox	Prolif Suprabasal	0.012	0.353	0.373	-0.02	0.959	1
AL139385.1	SSc	HC	Prox	Prolif Suprabasal	0.001	0.021	0.021	0	0.959	1
CTSH	SSc	HC	Prox	Prolif Suprabasal	0.013	0.509	0.548	-0.039	0.96	1
WIZ	SSc	HC	Prox	Prolif Suprabasal	0.01	0.199	0.206	-0.007	0.961	1
RNFT1-DT	SSc	HC	Prox	Prolif Suprabasal	0.003	0.044	0.044	0	0.962	1
BAIAP2L2	SSc	HC	Prox	Prolif Suprabasal	0.003	0.025	0.025	0	0.962	1
AC005343.1	SSc	HC	Prox	Prolif Suprabasal	0.001	0.011	0.011	0	0.963	1
GSDME	SSc	HC	Prox	Prolif Suprabasal	0.001	0.014	0.014	0	0.963	1
AC026304.1	SSc	HC	Prox	Prolif Suprabasal	0.002	0.039	0.039	0	0.963	1
GTPBP2	SSc	HC	Prox	Prolif Suprabasal	0.007	0.116	0.119	-0.003	0.964	1
XKR6	SSc	HC	Prox	Prolif Suprabasal	0.005	0.07	0.071	-0.001	0.964	1
KLHL26	SSc	HC	Prox	Prolif Suprabasal	0.001	0.031	0.031	0	0.965	1
MFGE8	SSc	HC	Prox	Prolif Suprabasal	0.012	0.26	0.27	-0.01	0.966	1
PGAM5	SSc	HC	Prox	Prolif Suprabasal	0.013	0.332	0.353	-0.021	0.966	1
AC073389.1	SSc	HC	Prox	Prolif Suprabasal	0.003	0.022	0.022	0	0.967	1
AATBC	SSc	HC	Prox	Prolif Suprabasal	0.001	0.017	0.017	0	0.968	1
SYNPO	SSc	HC	Prox	Prolif Suprabasal	0.001	0.018	0.018	0	0.968	1
G6PC3	SSc	HC	Prox	Prolif Suprabasal	0.017	0.249	0.26	-0.011	0.968	1
BLOC1S4	SSc	HC	Prox	Prolif Suprabasal	0.014	0.378	0.404	-0.026	0.969	1
MAPKAPK2	SSc	HC	Prox	Prolif Suprabasal	0.01	0.265	0.276	-0.011	0.97	1
NUFIP1	SSc	HC	Prox	Prolif Suprabasal	0.012	0.321	0.337	-0.016	0.97	1
IKZF4	SSc	HC	Prox	Prolif Suprabasal	0.004	0.055	0.055	0	0.971	1
UBAC2-AS1	SSc	HC	Prox	Prolif Suprabasal	0.004	0.05	0.05	0	0.971	1
GPC4	SSc	HC	Prox	Prolif Suprabasal	0.001	0.016	0.016	0	0.973	1
CEBPZ	SSc	HC	Prox	Prolif Suprabasal	0.002	0.743	0.787	-0.044	0.974	1
AL590062.1	SSc	HC	Prox	Prolif Suprabasal	0.003	0.035	0.036	-0.001	0.974	1
DDR1	SSc	HC	Prox	Prolif Suprabasal	0.012	0.557	0.609	-0.052	0.975	1
CPA4	SSc	HC	Prox	Prolif Suprabasal	0.007	0.081	0.083	-0.002	0.976	1
ENO1-AS1	SSc	HC	Prox	Prolif Suprabasal	0.002	0.018	0.018	0	0.976	1
TIGAR	SSc	HC	Prox	Prolif Suprabasal	0.006	0.172	0.175	-0.003	0.978	1
MAP6D1	SSc	HC	Prox	Prolif Suprabasal	0	0.013	0.013	0	0.978	1
LINC01754	SSc	HC	Prox	Prolif Suprabasal	0.002	0.011	0.011	0	0.978	1
C15orf61	SSc	HC	Prox	Prolif Suprabasal	0.011	0.516	0.549	-0.033	0.979	1
CREG1	SSc	HC	Prox	Prolif Suprabasal	0.006	0.664	0.719	-0.055	0.98	1
KRT23	SSc	HC	Prox	Prolif Suprabasal	-0.001	0.011	0.011	0	0.98	1
INAVA	SSc	HC	Prox	Prolif Suprabasal	0.013	0.384	0.409	-0.025	0.981	1
AC010336.1	SSc	HC	Prox	Prolif Suprabasal	0.001	0.014	0.014	0	0.981	1
REP15	SSc	HC	Prox	Prolif Suprabasal	0.001	0.013	0.013	0	0.981	1
AKAP7	SSc	HC	Prox	Prolif Suprabasal	0.012	0.295	0.308	-0.013	0.981	1
PHRF1	SSc	HC	Prox	Prolif Suprabasal	0.012	0.273	0.285	-0.012	0.983	1
PLEKHM2	SSc	HC	Prox	Prolif Suprabasal	0.016	0.294	0.311	-0.017	0.983	1
DENND5A	SSc	HC	Prox	Prolif Suprabasal	0.003	0.023	0.023	0	0.983	1
ACBD3-AS1	SSc	HC	Prox	Prolif Suprabasal	0.001	0.021	0.021	0	0.985	1
FOLH1	SSc	HC	Prox	Prolif Suprabasal	-0.001	0.019	0.019	0	0.985	1
NXT1	SSc	HC	Prox	Prolif Suprabasal	0.006	0.586	0.63	-0.044	0.985	1
PODNL1	SSc	HC	Prox	Prolif Suprabasal	0.006	0.076	0.077	-0.001	0.986	1
NLRX1	SSc	HC	Prox	Prolif Suprabasal	0.004	0.162	0.165	-0.003	0.986	1
GYS1	SSc	HC	Prox	Prolif Suprabasal	0.012	0.193	0.199	-0.006	0.986	1
AL162258.2	SSc	HC	Prox	Prolif Suprabasal	0.002	0.036	0.036	0	0.986	1
EVA1B	SSc	HC	Prox	Prolif Suprabasal	0.003	0.028	0.028	0	0.986	1
ASH1L-AS1	SSc	HC	Prox	Prolif Suprabasal	0.005	0.054	0.055	-0.001	0.987	1
WDR54	SSc	HC	Prox	Prolif Suprabasal	0.005	0.07	0.071	-0.001	0.988	1
LGALS1	SSc	HC	Prox	Prolif Suprabasal	0.003	0.073	0.073	0	0.989	1
DLG5	SSc	HC	Prox	Prolif Suprabasal	0.008	0.131	0.134	-0.003	0.989	1
FRMD8	SSc	HC	Prox	Prolif Suprabasal	0.015	0.209	0.219	-0.01	0.989	1
PFDN1	SSc	HC	Prox	Prolif Suprabasal	0.004	0.661	0.688	-0.027	0.989	1
DHX8	SSc	HC	Prox	Prolif Suprabasal	0.018	0.299	0.318	-0.019	0.99	1
MIR762HG	SSc	HC	Prox	Prolif Suprabasal	0.012	0.133	0.137	-0.004	0.99	1
AEN	SSc	HC	Prox	Prolif Suprabasal	0.006	0.088	0.089	-0.001	0.992	1
LINC01748	SSc	HC	Prox	Prolif Suprabasal	0	0.018	0.018	0	0.992	1
AC004816.2	SSc	HC	Prox	Prolif Suprabasal	0	0.011	0.011	0	0.992	1
ADGRV1	SSc	HC	Prox	Prolif Suprabasal	0.001	0.031	0.031	0	0.992	1
AC002310.1	SSc	HC	Prox	Prolif Suprabasal	0.006	0.062	0.062	0	0.992	1
MYOSLID	SSc	HC	Prox	Prolif Suprabasal	0	0.011	0.011	0	0.992	1
SUPT5H	SSc	HC	Prox	Prolif Suprabasal	0.013	0.398	0.424	-0.026	0.992	1
AL645933.2	SSc	HC	Prox	Prolif Suprabasal	0	0.018	0.018	0	0.992	1
DYRK3	SSc	HC	Prox	Prolif Suprabasal	0.004	0.059	0.059	0	0.992	1
INPP5E	SSc	HC	Prox	Prolif Suprabasal	0.006	0.093	0.094	-0.001	0.993	1
ABLIM2	SSc	HC	Prox	Prolif Suprabasal	0.003	0.043	0.043	0	0.993	1
AC026979.2	SSc	HC	Prox	Prolif Suprabasal	0.003	0.041	0.042	-0.001	0.993	1
RTL6	SSc	HC	Prox	Prolif Suprabasal	0.003	0.051	0.051	0	0.994	1
GTF3C6	SSc	HC	Prox	Prolif Suprabasal	-0.007	0.836	0.876	-0.04	0.994	1
LIMD1-AS1	SSc	HC	Prox	Prolif Suprabasal	0.001	0.016	0.016	0	0.994	1
BX664727.3	SSc	HC	Prox	Prolif Suprabasal	0.002	0.012	0.012	0	0.994	1
AL139246.5	SSc	HC	Prox	Prolif Suprabasal	0.001	0.011	0.011	0	0.994	1
ASB6	SSc	HC	Prox	Prolif Suprabasal	0.005	0.13	0.132	-0.002	0.994	1
RAB36	SSc	HC	Prox	Prolif Suprabasal	0	0.018	0.018	0	0.995	1
AC004846.1	SSc	HC	Prox	Prolif Suprabasal	0.001	0.018	0.018	0	0.995	1
AFDN	SSc	HC	Prox	Prolif Suprabasal	0.014	0.39	0.411	-0.021	0.995	1
SLC10A3	SSc	HC	Prox	Prolif Suprabasal	0.013	0.311	0.325	-0.014	0.995	1
SMPDL3B	SSc	HC	Prox	Prolif Suprabasal	0	0.015	0.015	0	0.997	1
SMN2	SSc	HC	Prox	Prolif Suprabasal	0.003	0.051	0.052	-0.001	0.997	1
CCDC88C	SSc	HC	Prox	Prolif Suprabasal	0.013	0.258	0.268	-0.01	0.997	1
VSIG8	SSc	HC	Prox	Prolif Suprabasal	0.001	0.021	0.021	0	0.998	1
STAT5A	SSc	HC	Prox	Prolif Suprabasal	0.005	0.061	0.062	-0.001	0.999	1
VPS52	SSc	HC	Prox	Prolif Suprabasal	0.012	0.235	0.244	-0.009	0.999	1
PDZK1IP1	SSc	HC	Prox	Suprabasal	0.365	0.706	0.57	0.136	0	0
CRCT1	SSc	HC	Prox	Suprabasal	-0.271	0.399	0.618	-0.219	0	0
S100A7	SSc	HC	Prox	Suprabasal	0.657	0.45	0.182	0.268	0	0
S100A14	SSc	HC	Prox	Suprabasal	-0.101	1	1	0	0	0
PRDX6	SSc	HC	Prox	Suprabasal	-0.125	0.984	0.994	-0.01	0	0
HLA-B	SSc	HC	Prox	Suprabasal	0.361	0.918	0.871	0.047	0	0
AC005532.1	SSc	HC	Prox	Suprabasal	-0.158	0.115	0.365	-0.25	0	0
CEBPD	SSc	HC	Prox	Suprabasal	0.234	0.879	0.816	0.063	0	0
NRARP	SSc	HC	Prox	Suprabasal	0.312	0.884	0.763	0.121	0	0
SYT8	SSc	HC	Prox	Suprabasal	-0.289	0.276	0.545	-0.269	0	0
H19	SSc	HC	Prox	Suprabasal	-0.217	0.137	0.34	-0.203	0	0
CLEC2B	SSc	HC	Prox	Suprabasal	0.261	0.507	0.252	0.255	0	0
IFI27	SSc	HC	Prox	Suprabasal	0.729	0.803	0.504	0.299	0	0
CRIP1	SSc	HC	Prox	Suprabasal	-0.36	0.68	0.885	-0.205	0	0
MT1G	SSc	HC	Prox	Suprabasal	-0.25	0.233	0.482	-0.249	0	0
BST2	SSc	HC	Prox	Suprabasal	0.244	0.324	0.1	0.224	0	0
MIF	SSc	HC	Prox	Suprabasal	0.118	1	0.999	0.001	0	0
MT-CO2	SSc	HC	Prox	Suprabasal	-0.113	0.993	0.995	-0.002	0	0
KRT6A	SSc	HC	Prox	Suprabasal	0.214	0.987	0.988	-0.001	9.23e-308	1.19e-303
ZFP36	SSc	HC	Prox	Suprabasal	0.194	0.955	0.92	0.035	1.55e-307	2e-303
SOD2	SSc	HC	Prox	Suprabasal	0.234	0.891	0.863	0.028	3.61e-307	4.65e-303
ETNK2	SSc	HC	Prox	Suprabasal	-0.147	0.262	0.494	-0.232	6.62e-304	8.51e-300
S100A2	SSc	HC	Prox	Suprabasal	0.102	1	1	0	1.59e-299	2.04e-295
RPL39	SSc	HC	Prox	Suprabasal	0.097	1	0.999	0.001	2.22e-295	2.86e-291
UPK3BL1	SSc	HC	Prox	Suprabasal	-0.307	0.639	0.793	-0.154	2.5e-288	3.22e-284
RPS28	SSc	HC	Prox	Suprabasal	0.105	1	1	0	1.18e-286	1.51e-282
RPS26	SSc	HC	Prox	Suprabasal	0.117	0.999	0.998	0.001	2.05e-283	2.63e-279
MT-ATP6	SSc	HC	Prox	Suprabasal	-0.174	0.978	0.981	-0.003	3.29e-283	4.23e-279
LGALS7B	SSc	HC	Prox	Suprabasal	0.194	0.984	0.965	0.019	6.34e-279	8.16e-275
MT-ND4	SSc	HC	Prox	Suprabasal	-0.15	0.978	0.98	-0.002	2.4e-275	3.08e-271
MT-CYB	SSc	HC	Prox	Suprabasal	-0.138	0.979	0.982	-0.003	4.79e-275	6.17e-271
KRT78	SSc	HC	Prox	Suprabasal	-0.161	0.253	0.464	-0.211	6.92e-275	8.9e-271
RPS21	SSc	HC	Prox	Suprabasal	0.128	1	1	0	6.74e-274	8.67e-270
BTG2	SSc	HC	Prox	Suprabasal	0.288	0.777	0.638	0.139	5.84e-270	7.51e-266
RPLP2	SSc	HC	Prox	Suprabasal	0.081	1	1	0	2.62e-266	3.38e-262
KRT14	SSc	HC	Prox	Suprabasal	0.321	0.291	0.096	0.195	3.72e-266	4.79e-262
TPPP3	SSc	HC	Prox	Suprabasal	-0.113	0.056	0.19	-0.134	2.71e-263	3.48e-259
SERPINB4	SSc	HC	Prox	Suprabasal	0.347	0.65	0.491	0.159	1.62e-258	2.09e-254
MT-CO1	SSc	HC	Prox	Suprabasal	-0.104	0.994	0.996	-0.002	2.94e-258	3.78e-254
GSTA1	SSc	HC	Prox	Suprabasal	-0.174	0.096	0.254	-0.158	1.54e-254	1.98e-250
KRT7	SSc	HC	Prox	Suprabasal	-0.186	0.198	0.386	-0.188	2.86e-251	3.68e-247
B2M	SSc	HC	Prox	Suprabasal	0.125	0.998	0.997	0.001	9.01e-247	1.16e-242
PDLIM4	SSc	HC	Prox	Suprabasal	-0.176	0.645	0.828	-0.183	7.83e-245	1.01e-240
RPL37	SSc	HC	Prox	Suprabasal	0.107	1	1	0	2.91e-237	3.74e-233
RPL36A	SSc	HC	Prox	Suprabasal	0.117	1	0.998	0.002	6.17e-233	7.94e-229
MAL	SSc	HC	Prox	Suprabasal	-0.286	0.69	0.867	-0.177	1.79e-230	2.3e-226
LYPD2	SSc	HC	Prox	Suprabasal	-0.168	0.232	0.42	-0.188	2.69e-227	3.46e-223
SPRR1B	SSc	HC	Prox	Suprabasal	0.377	0.734	0.7	0.034	9.7e-227	1.25e-222
DUSP1	SSc	HC	Prox	Suprabasal	0.163	0.952	0.935	0.017	2.77e-220	3.56e-216
GSTP1	SSc	HC	Prox	Suprabasal	-0.031	1	1	0	4.72e-217	6.07e-213
TMEM45A	SSc	HC	Prox	Suprabasal	0.129	0.218	0.06	0.158	9.58e-214	1.23e-209
MT-ND5	SSc	HC	Prox	Suprabasal	-0.186	0.889	0.919	-0.03	4.93e-213	6.35e-209
ANXA2	SSc	HC	Prox	Suprabasal	-0.061	0.999	1	-0.001	1.88e-209	2.42e-205
RPS29	SSc	HC	Prox	Suprabasal	0.11	1	0.999	0.001	3.68e-209	4.74e-205
PHLDA2	SSc	HC	Prox	Suprabasal	0.221	0.862	0.808	0.054	8.71e-209	1.12e-204
MT1X	SSc	HC	Prox	Suprabasal	0.296	0.881	0.807	0.074	9.84e-208	1.27e-203
RPL36	SSc	HC	Prox	Suprabasal	0.093	1	1	0	1.53e-207	1.97e-203
UQCRQ	SSc	HC	Prox	Suprabasal	0.102	0.998	0.986	0.012	2.54e-206	3.27e-202
MTRNR2L1	SSc	HC	Prox	Suprabasal	0.114	0.167	0.03	0.137	1.92e-205	2.47e-201
HLA-DRA	SSc	HC	Prox	Suprabasal	0.18	0.247	0.09	0.157	1.27e-204	1.63e-200
ZFP36L1	SSc	HC	Prox	Suprabasal	0.151	0.969	0.958	0.011	1.41e-203	1.82e-199
CD9	SSc	HC	Prox	Suprabasal	-0.058	0.999	0.999	0	5.45e-203	7.02e-199
CD74	SSc	HC	Prox	Suprabasal	0.223	0.347	0.181	0.166	2.36e-202	3.04e-198
ALCAM	SSc	HC	Prox	Suprabasal	-0.086	0.105	0.25	-0.145	1.56e-201	2.01e-197
RPL38	SSc	HC	Prox	Suprabasal	0.115	0.999	0.995	0.004	1.99e-201	2.56e-197
RPL34	SSc	HC	Prox	Suprabasal	0.095	1	0.999	0.001	1.33e-200	1.71e-196
SRSF5	SSc	HC	Prox	Suprabasal	-0.147	0.774	0.881	-0.107	2.73e-200	3.52e-196
PI3	SSc	HC	Prox	Suprabasal	0.38	0.548	0.383	0.165	1.37e-199	1.77e-195
SNHG6	SSc	HC	Prox	Suprabasal	0.157	0.924	0.862	0.062	1.06e-191	1.37e-187
TXN	SSc	HC	Prox	Suprabasal	-0.057	1	1	0	3.18e-191	4.09e-187
DOC2B	SSc	HC	Prox	Suprabasal	0.085	0.186	0.047	0.139	4.46e-188	5.73e-184
ZFAS1	SSc	HC	Prox	Suprabasal	0.107	0.987	0.981	0.006	5.21e-182	6.71e-178
ETFB	SSc	HC	Prox	Suprabasal	-0.105	0.955	0.979	-0.024	1.16e-181	1.49e-177
C10orf99	SSc	HC	Prox	Suprabasal	0.188	0.89	0.861	0.029	1.15e-178	1.48e-174
MT-ND1	SSc	HC	Prox	Suprabasal	-0.15	0.95	0.968	-0.018	1.85e-178	2.38e-174
CTSC	SSc	HC	Prox	Suprabasal	0.176	0.632	0.504	0.128	6.96e-177	8.96e-173
SPON2	SSc	HC	Prox	Suprabasal	-0.16	0.362	0.531	-0.169	3.66e-176	4.71e-172
SPRR2A	SSc	HC	Prox	Suprabasal	0.359	0.867	0.835	0.032	5.97e-173	7.69e-169
RPL30	SSc	HC	Prox	Suprabasal	0.065	1	0.999	0.001	6.09e-173	7.83e-169
S100A8	SSc	HC	Prox	Suprabasal	0.168	0.998	0.987	0.011	2.06e-171	2.65e-167
RND3	SSc	HC	Prox	Suprabasal	0.187	0.908	0.873	0.035	1.8e-169	2.32e-165
TMSB10	SSc	HC	Prox	Suprabasal	0.087	1	0.999	0.001	1.92e-169	2.47e-165
BHLHE40	SSc	HC	Prox	Suprabasal	0.152	0.799	0.746	0.053	3.86e-169	4.97e-165
CDKN2A	SSc	HC	Prox	Suprabasal	0.074	0.178	0.049	0.129	3.2e-168	4.12e-164
FAM25A	SSc	HC	Prox	Suprabasal	-0.128	0.372	0.537	-0.165	3.68e-166	4.73e-162
IGFBP2	SSc	HC	Prox	Suprabasal	-0.091	0.97	0.976	-0.006	1.29e-164	1.67e-160
CALR	SSc	HC	Prox	Suprabasal	-0.107	0.957	0.978	-0.021	1.21e-163	1.56e-159
KRT13	SSc	HC	Prox	Suprabasal	-0.033	1	1	0	2.66e-163	3.42e-159
CRIP2	SSc	HC	Prox	Suprabasal	-0.144	0.462	0.644	-0.182	8.52e-163	1.1e-158
ZDHHC2	SSc	HC	Prox	Suprabasal	-0.054	0.058	0.159	-0.101	3.68e-161	4.74e-157
MT1M	SSc	HC	Prox	Suprabasal	-0.039	0.029	0.109	-0.08	1.1e-156	1.42e-152
TNFSF9	SSc	HC	Prox	Suprabasal	0.127	0.321	0.17	0.151	1.52e-155	1.96e-151
SYPL1	SSc	HC	Prox	Suprabasal	-0.105	0.948	0.972	-0.024	2.52e-155	3.24e-151
ATF3	SSc	HC	Prox	Suprabasal	0.21	0.803	0.702	0.101	4.5e-155	5.8e-151
RPL35A	SSc	HC	Prox	Suprabasal	0.078	1	0.999	0.001	6.75e-155	8.69e-151
RPS27	SSc	HC	Prox	Suprabasal	0.101	1	1	0	8.21e-155	1.06e-150
RHOD	SSc	HC	Prox	Suprabasal	-0.145	0.705	0.817	-0.112	6.26e-154	8.05e-150
PEPD	SSc	HC	Prox	Suprabasal	-0.13	0.746	0.855	-0.109	1.14e-153	1.46e-149
NEFL	SSc	HC	Prox	Suprabasal	0.122	0.194	0.067	0.127	4.18e-153	5.37e-149
RPS17	SSc	HC	Prox	Suprabasal	0.075	0.999	0.999	0	6.7e-152	8.62e-148
PPDPF	SSc	HC	Prox	Suprabasal	-0.069	0.997	0.999	-0.002	6.03e-151	7.77e-147
GSTM3	SSc	HC	Prox	Suprabasal	0.17	0.729	0.613	0.116	3.85e-150	4.96e-146
SPRR2F	SSc	HC	Prox	Suprabasal	0.135	0.137	0.029	0.108	5.95e-150	7.66e-146
LGALS3	SSc	HC	Prox	Suprabasal	-0.049	0.998	0.999	-0.001	8.75e-149	1.13e-144
MT-ND2	SSc	HC	Prox	Suprabasal	-0.146	0.936	0.956	-0.02	9.98e-149	1.28e-144
ELP5	SSc	HC	Prox	Suprabasal	-0.081	0.255	0.424	-0.169	3.58e-148	4.61e-144
SFN	SSc	HC	Prox	Suprabasal	0.044	1	1	0	3.84e-148	4.94e-144
EML3	SSc	HC	Prox	Suprabasal	-0.12	0.639	0.77	-0.131	2.78e-147	3.57e-143
KRT18	SSc	HC	Prox	Suprabasal	-0.134	0.864	0.932	-0.068	1.09e-145	1.4e-141
FMO2	SSc	HC	Prox	Suprabasal	0.179	0.342	0.197	0.145	3.64e-145	4.69e-141
CDH3	SSc	HC	Prox	Suprabasal	0.074	0.157	0.043	0.114	5.39e-143	6.94e-139
RPS23	SSc	HC	Prox	Suprabasal	0.06	1	0.999	0.001	1e-142	1.29e-138
CKMT1B	SSc	HC	Prox	Suprabasal	-0.114	0.517	0.676	-0.159	1.31e-142	1.69e-138
POLR2J3	SSc	HC	Prox	Suprabasal	-0.098	0.278	0.439	-0.161	1.44e-142	1.86e-138
CD99	SSc	HC	Prox	Suprabasal	-0.118	0.812	0.893	-0.081	1.81e-142	2.33e-138
EIF4EBP1	SSc	HC	Prox	Suprabasal	-0.11	0.914	0.958	-0.044	7.58e-142	9.76e-138
C8orf82	SSc	HC	Prox	Suprabasal	-0.138	0.511	0.656	-0.145	2.98e-139	3.84e-135
IFI27L2	SSc	HC	Prox	Suprabasal	0.144	0.833	0.762	0.071	1.92e-138	2.47e-134
KRT16	SSc	HC	Prox	Suprabasal	0.344	0.518	0.401	0.117	3.36e-137	4.32e-133
RPL27	SSc	HC	Prox	Suprabasal	0.061	0.999	0.999	0	2.07e-136	2.67e-132
TALDO1	SSc	HC	Prox	Suprabasal	-0.067	0.991	0.995	-0.004	2.69e-136	3.46e-132
RPS12	SSc	HC	Prox	Suprabasal	0.05	1	1	0	2.86e-136	3.69e-132
RPS19	SSc	HC	Prox	Suprabasal	0.054	1	1	0	7.4e-136	9.53e-132
NCOA7	SSc	HC	Prox	Suprabasal	0.177	0.484	0.351	0.133	7.67e-136	9.87e-132
CFB	SSc	HC	Prox	Suprabasal	0.087	0.181	0.064	0.117	2.51e-135	3.23e-131
TSPO	SSc	HC	Prox	Suprabasal	-0.038	0.999	1	-0.001	4.18e-134	5.38e-130
HLA-C	SSc	HC	Prox	Suprabasal	0.128	0.958	0.934	0.024	3.16e-133	4.07e-129
JUNB	SSc	HC	Prox	Suprabasal	0.108	0.973	0.968	0.005	1.56e-132	2.01e-128
BMP7	SSc	HC	Prox	Suprabasal	-0.11	0.435	0.599	-0.164	2.83e-132	3.64e-128
SMIM5	SSc	HC	Prox	Suprabasal	-0.133	0.552	0.682	-0.13	8.5e-132	1.09e-127
TMA7	SSc	HC	Prox	Suprabasal	0.092	0.998	0.99	0.008	1.27e-131	1.63e-127
DNAJB1	SSc	HC	Prox	Suprabasal	0.093	0.973	0.969	0.004	3.73e-131	4.8e-127
SPRR2E	SSc	HC	Prox	Suprabasal	0.37	0.565	0.485	0.08	6.24e-131	8.03e-127
CRISP3	SSc	HC	Prox	Suprabasal	-0.084	0.072	0.172	-0.1	3.14e-130	4.04e-126
RECQL4	SSc	HC	Prox	Suprabasal	-0.052	0.067	0.163	-0.096	3.35e-130	4.32e-126
SOCS3	SSc	HC	Prox	Suprabasal	0.083	0.183	0.068	0.115	3.35e-129	4.31e-125
SEM1	SSc	HC	Prox	Suprabasal	0.094	0.988	0.971	0.017	4.53e-129	5.83e-125
ELF5	SSc	HC	Prox	Suprabasal	-0.03	0.035	0.111	-0.076	1.47e-128	1.89e-124
SLC26A2	SSc	HC	Prox	Suprabasal	-0.143	0.506	0.643	-0.137	2.07e-128	2.66e-124
JUND	SSc	HC	Prox	Suprabasal	0.121	0.965	0.931	0.034	2.75e-128	3.54e-124
CLEC7A	SSc	HC	Prox	Suprabasal	0.079	0.231	0.105	0.126	4.11e-128	5.29e-124
NDUFV2	SSc	HC	Prox	Suprabasal	-0.073	0.974	0.985	-0.011	5.36e-128	6.9e-124
TMPRSS11B	SSc	HC	Prox	Suprabasal	-0.128	0.128	0.25	-0.122	1.42e-127	1.82e-123
IFITM2	SSc	HC	Prox	Suprabasal	-0.156	0.32	0.457	-0.137	5.57e-127	7.17e-123
ECM1	SSc	HC	Prox	Suprabasal	-0.17	0.504	0.639	-0.135	8e-127	1.03e-122
PTGES	SSc	HC	Prox	Suprabasal	0.085	0.212	0.092	0.12	9.69e-126	1.25e-121
KRT6C	SSc	HC	Prox	Suprabasal	0.207	0.869	0.826	0.043	2.12e-125	2.73e-121
TMPRSS11D	SSc	HC	Prox	Suprabasal	0.122	0.387	0.256	0.131	7.22e-125	9.29e-121
AKR1A1	SSc	HC	Prox	Suprabasal	-0.091	0.929	0.959	-0.03	6.18e-124	7.95e-120
TMEM141	SSc	HC	Prox	Suprabasal	-0.084	0.944	0.964	-0.02	1.85e-123	2.39e-119
AC004556.3	SSc	HC	Prox	Suprabasal	-0.053	0.101	0.21	-0.109	7.96e-123	1.02e-118
RPS15A	SSc	HC	Prox	Suprabasal	0.067	1	0.999	0.001	9.98e-123	1.28e-118
PAQR8	SSc	HC	Prox	Suprabasal	-0.067	0.19	0.326	-0.136	1.39e-122	1.79e-118
MT-CO3	SSc	HC	Prox	Suprabasal	-0.099	0.986	0.988	-0.002	5.55e-122	7.14e-118
PKIB	SSc	HC	Prox	Suprabasal	-0.07	0.122	0.234	-0.112	7.02e-122	9.03e-118
AGR2	SSc	HC	Prox	Suprabasal	-0.077	0.103	0.206	-0.103	2.57e-121	3.31e-117
RPL37A	SSc	HC	Prox	Suprabasal	0.082	1	1	0	7.79e-121	1e-116
FOS	SSc	HC	Prox	Suprabasal	0.096	0.987	0.981	0.006	4.74e-119	6.1e-115
ID1	SSc	HC	Prox	Suprabasal	0.163	0.88	0.847	0.033	9.72e-119	1.25e-114
FTX	SSc	HC	Prox	Suprabasal	-0.086	0.24	0.381	-0.141	4.27e-118	5.49e-114
KRT4	SSc	HC	Prox	Suprabasal	-0.159	0.971	0.988	-0.017	5.54e-118	7.13e-114
PMVK	SSc	HC	Prox	Suprabasal	-0.095	0.887	0.932	-0.045	3.31e-117	4.25e-113
PRDX5	SSc	HC	Prox	Suprabasal	-0.063	0.994	0.996	-0.002	4.38e-117	5.64e-113
UQCR11	SSc	HC	Prox	Suprabasal	0.094	0.995	0.981	0.014	6.48e-117	8.34e-113
PMAIP1	SSc	HC	Prox	Suprabasal	0.166	0.712	0.621	0.091	6.24e-116	8.03e-112
ADH7	SSc	HC	Prox	Suprabasal	-0.1	0.96	0.978	-0.018	8.12e-116	1.04e-111
PRDX1	SSc	HC	Prox	Suprabasal	-0.042	0.999	0.999	0	1.29e-115	1.67e-111
COX4I1	SSc	HC	Prox	Suprabasal	-0.04	0.999	0.999	0	2.43e-115	3.13e-111
ITM2A	SSc	HC	Prox	Suprabasal	-0.072	0.119	0.228	-0.109	3.6e-115	4.63e-111
ARHGEF35	SSc	HC	Prox	Suprabasal	-0.082	0.313	0.465	-0.152	1.64e-114	2.11e-110
RPL31	SSc	HC	Prox	Suprabasal	0.085	0.999	0.995	0.004	1.97e-114	2.54e-110
PDLIM2	SSc	HC	Prox	Suprabasal	-0.117	0.654	0.768	-0.114	3.09e-114	3.97e-110
NDUFC1	SSc	HC	Prox	Suprabasal	0.096	0.989	0.963	0.026	4.48e-114	5.76e-110
EPCAM	SSc	HC	Prox	Suprabasal	-0.091	0.281	0.423	-0.142	3.57e-113	4.59e-109
SORBS2	SSc	HC	Prox	Suprabasal	-0.054	0.124	0.234	-0.11	5.76e-113	7.41e-109
KANK1	SSc	HC	Prox	Suprabasal	-0.093	0.387	0.529	-0.142	1.38e-112	1.78e-108
EIF1	SSc	HC	Prox	Suprabasal	0.032	0.999	0.999	0	1.47e-112	1.89e-108
HLA-E	SSc	HC	Prox	Suprabasal	0.097	0.946	0.945	0.001	1.74e-112	2.24e-108
CAPNS2	SSc	HC	Prox	Suprabasal	-0.097	0.933	0.968	-0.035	2.12e-112	2.72e-108
AC244153.1	SSc	HC	Prox	Suprabasal	0.099	0.379	0.254	0.125	5.09e-112	6.55e-108
COX7A2L	SSc	HC	Prox	Suprabasal	-0.11	0.807	0.887	-0.08	5.39e-112	6.94e-108
ANKRD35	SSc	HC	Prox	Suprabasal	-0.105	0.322	0.457	-0.135	7.34e-112	9.45e-108
TECR	SSc	HC	Prox	Suprabasal	-0.07	0.986	0.991	-0.005	1.07e-111	1.37e-107
HIBCH	SSc	HC	Prox	Suprabasal	-0.107	0.811	0.883	-0.072	1.92e-111	2.48e-107
GATD3B	SSc	HC	Prox	Suprabasal	-0.066	0.202	0.333	-0.131	2e-111	2.58e-107
SOX2	SSc	HC	Prox	Suprabasal	-0.111	0.709	0.823	-0.114	1.39e-110	1.79e-106
SH3BGRL2	SSc	HC	Prox	Suprabasal	-0.093	0.293	0.427	-0.134	1.75e-110	2.25e-106
IER3	SSc	HC	Prox	Suprabasal	0.16	0.882	0.854	0.028	2.4e-110	3.09e-106
LINC00958	SSc	HC	Prox	Suprabasal	-0.104	0.463	0.617	-0.154	1.35e-109	1.74e-105
TOMM7	SSc	HC	Prox	Suprabasal	0.095	0.992	0.977	0.015	1.44e-109	1.85e-105
VDAC2	SSc	HC	Prox	Suprabasal	-0.057	0.989	0.994	-0.005	2.39e-109	3.08e-105
RPS16	SSc	HC	Prox	Suprabasal	0.049	0.999	0.999	0	4.51e-109	5.81e-105
ITPKC	SSc	HC	Prox	Suprabasal	0.144	0.541	0.448	0.093	6.66e-107	8.57e-103
EGR1	SSc	HC	Prox	Suprabasal	0.134	0.865	0.812	0.053	2.07e-106	2.66e-102
MTLN	SSc	HC	Prox	Suprabasal	0.108	0.792	0.754	0.038	7.27e-106	9.36e-102
ATOX1	SSc	HC	Prox	Suprabasal	0.097	0.939	0.898	0.041	8.17e-106	1.05e-101
MUC21	SSc	HC	Prox	Suprabasal	-0.216	0.389	0.528	-0.139	1.69e-105	2.18e-101
CAPN2	SSc	HC	Prox	Suprabasal	-0.106	0.716	0.822	-0.106	2.57e-105	3.31e-101
HIST1H4C	SSc	HC	Prox	Suprabasal	0.128	0.905	0.763	0.142	1.11e-104	1.43e-100
SCP2	SSc	HC	Prox	Suprabasal	-0.09	0.904	0.95	-0.046	5.17e-103	6.65e-99
PADI1	SSc	HC	Prox	Suprabasal	-0.06	0.129	0.236	-0.107	5.84e-103	7.51e-99
ALDH3A2	SSc	HC	Prox	Suprabasal	-0.109	0.898	0.944	-0.046	2.25e-102	2.89e-98
HSPB1	SSc	HC	Prox	Suprabasal	0.029	1	1	0	1.19e-101	1.53e-97
COPS9	SSc	HC	Prox	Suprabasal	0.096	0.984	0.952	0.032	1.69e-101	2.18e-97
RPL22L1	SSc	HC	Prox	Suprabasal	0.115	0.941	0.917	0.024	1.41e-100	1.81e-96
HBEGF	SSc	HC	Prox	Suprabasal	0.162	0.508	0.404	0.104	3.51e-100	4.52e-96
ELOVL4	SSc	HC	Prox	Suprabasal	-0.073	0.263	0.392	-0.129	6.78e-100	8.72e-96
TNNT3	SSc	HC	Prox	Suprabasal	-0.028	0.023	0.078	-0.055	4.45e-99	5.73e-95
MUC15	SSc	HC	Prox	Suprabasal	-0.102	0.568	0.691	-0.123	5.75e-99	7.4e-95
PSCA	SSc	HC	Prox	Suprabasal	-0.058	0.176	0.296	-0.12	6.63e-99	8.53e-95
PSMB9	SSc	HC	Prox	Suprabasal	0.108	0.258	0.147	0.111	2.49e-98	3.21e-94
RPS15	SSc	HC	Prox	Suprabasal	0.053	1	1	0	3.67e-98	4.72e-94
HES1	SSc	HC	Prox	Suprabasal	0.153	0.868	0.838	0.03	1.72e-97	2.22e-93
PCP4L1	SSc	HC	Prox	Suprabasal	0.08	0.275	0.164	0.111	1.8e-97	2.31e-93
RBP7	SSc	HC	Prox	Suprabasal	-0.098	0.436	0.57	-0.134	8.36e-97	1.08e-92
S100A9	SSc	HC	Prox	Suprabasal	0.096	0.999	0.999	0	8.64e-97	1.11e-92
BX284668.5	SSc	HC	Prox	Suprabasal	-0.041	0.097	0.191	-0.094	4.79e-95	6.17e-91
ATP5MPL	SSc	HC	Prox	Suprabasal	0.07	0.993	0.989	0.004	6.49e-95	8.35e-91
ECHS1	SSc	HC	Prox	Suprabasal	-0.074	0.951	0.973	-0.022	1.71e-94	2.2e-90
GSN	SSc	HC	Prox	Suprabasal	-0.11	0.898	0.938	-0.04	4.09e-94	5.26e-90
PART1	SSc	HC	Prox	Suprabasal	-0.09	0.296	0.423	-0.127	9.16e-94	1.18e-89
HSBP1	SSc	HC	Prox	Suprabasal	-0.066	0.976	0.987	-0.011	9.42e-94	1.21e-89
ACPP	SSc	HC	Prox	Suprabasal	-0.105	0.516	0.637	-0.121	2.27e-93	2.93e-89
CAT	SSc	HC	Prox	Suprabasal	-0.079	0.393	0.537	-0.144	2.42e-93	3.11e-89
HOPX	SSc	HC	Prox	Suprabasal	-0.173	0.585	0.709	-0.124	2.95e-93	3.8e-89
NDUFS5	SSc	HC	Prox	Suprabasal	0.062	0.996	0.994	0.002	3.78e-93	4.87e-89
BTG1	SSc	HC	Prox	Suprabasal	0.107	0.857	0.854	0.003	4.1e-93	5.27e-89
CES1	SSc	HC	Prox	Suprabasal	-0.137	0.383	0.525	-0.142	4.37e-93	5.63e-89
LINP1	SSc	HC	Prox	Suprabasal	-0.02	0.024	0.078	-0.054	6.78e-93	8.73e-89
CEBPB	SSc	HC	Prox	Suprabasal	0.112	0.772	0.741	0.031	8.03e-93	1.03e-88
RPS25	SSc	HC	Prox	Suprabasal	0.057	0.999	0.999	0	6.85e-92	8.81e-88
ZC3H12A	SSc	HC	Prox	Suprabasal	0.093	0.318	0.209	0.109	1.1e-91	1.42e-87
EXPH5	SSc	HC	Prox	Suprabasal	-0.08	0.356	0.491	-0.135	1.2e-91	1.54e-87
HS3ST6	SSc	HC	Prox	Suprabasal	-0.071	0.3	0.434	-0.134	7.51e-91	9.66e-87
MT1H	SSc	HC	Prox	Suprabasal	-0.036	0.075	0.159	-0.084	3.51e-90	4.52e-86
FAM118A	SSc	HC	Prox	Suprabasal	-0.041	0.087	0.173	-0.086	7.47e-90	9.62e-86
CD63	SSc	HC	Prox	Suprabasal	-0.079	0.967	0.985	-0.018	2.48e-89	3.19e-85
UNC93A	SSc	HC	Prox	Suprabasal	-0.032	0.077	0.159	-0.082	6.69e-89	8.62e-85
RPL21	SSc	HC	Prox	Suprabasal	0.043	0.999	0.999	0	7.34e-89	9.45e-85
GMDS	SSc	HC	Prox	Suprabasal	-0.09	0.334	0.452	-0.118	2.5e-88	3.21e-84
SMC4	SSc	HC	Prox	Suprabasal	-0.1	0.46	0.582	-0.122	2.92e-88	3.76e-84
LINC00685	SSc	HC	Prox	Suprabasal	-0.04	0.083	0.166	-0.083	2.95e-88	3.8e-84
NAGK	SSc	HC	Prox	Suprabasal	-0.098	0.88	0.922	-0.042	3.46e-88	4.46e-84
PMM1	SSc	HC	Prox	Suprabasal	-0.093	0.494	0.615	-0.121	7.42e-88	9.55e-84
UBA52	SSc	HC	Prox	Suprabasal	0.038	0.999	1	-0.001	2.02e-87	2.6e-83
SGK1	SSc	HC	Prox	Suprabasal	0.142	0.642	0.595	0.047	2.03e-87	2.62e-83
MUC4	SSc	HC	Prox	Suprabasal	0.05	0.127	0.046	0.081	2.36e-87	3.03e-83
COA1	SSc	HC	Prox	Suprabasal	-0.079	0.501	0.644	-0.143	4.9e-87	6.31e-83
CARD18	SSc	HC	Prox	Suprabasal	0.047	0.15	0.063	0.087	5.11e-87	6.58e-83
SULT2B1	SSc	HC	Prox	Suprabasal	-0.114	0.784	0.859	-0.075	5.92e-87	7.62e-83
CALM2	SSc	HC	Prox	Suprabasal	-0.077	0.961	0.983	-0.022	7.76e-87	9.99e-83
BCL3	SSc	HC	Prox	Suprabasal	0.094	0.365	0.265	0.1	9.29e-87	1.2e-82
AADAC	SSc	HC	Prox	Suprabasal	-0.039	0.043	0.106	-0.063	1.81e-86	2.33e-82
SLC44A5	SSc	HC	Prox	Suprabasal	-0.037	0.053	0.122	-0.069	2.12e-86	2.73e-82
ASAH1	SSc	HC	Prox	Suprabasal	-0.09	0.852	0.914	-0.062	3.1e-86	3.99e-82
OST4	SSc	HC	Prox	Suprabasal	0.086	0.992	0.971	0.021	3.51e-86	4.52e-82
MALL	SSc	HC	Prox	Suprabasal	-0.115	0.8	0.876	-0.076	4.55e-86	5.86e-82
FLG	SSc	HC	Prox	Suprabasal	-0.023	0.04	0.102	-0.062	7.11e-86	9.15e-82
ELOB	SSc	HC	Prox	Suprabasal	0.082	0.996	0.985	0.011	5.19e-85	6.68e-81
EIF5	SSc	HC	Prox	Suprabasal	-0.088	0.913	0.952	-0.039	8.57e-85	1.1e-80
UBL3	SSc	HC	Prox	Suprabasal	-0.089	0.475	0.596	-0.121	1.63e-84	2.1e-80
INTS6	SSc	HC	Prox	Suprabasal	-0.107	0.479	0.596	-0.117	1.97e-84	2.53e-80
RPS27A	SSc	HC	Prox	Suprabasal	0.04	1	1	0	3.82e-84	4.92e-80
DSTN	SSc	HC	Prox	Suprabasal	-0.042	0.994	0.995	-0.001	3.82e-84	4.92e-80
TMED3	SSc	HC	Prox	Suprabasal	-0.082	0.883	0.919	-0.036	1.17e-83	1.5e-79
KRT8	SSc	HC	Prox	Suprabasal	-0.135	0.461	0.582	-0.121	1.19e-83	1.53e-79
CCDC58	SSc	HC	Prox	Suprabasal	-0.065	0.331	0.467	-0.136	2.08e-83	2.68e-79
SPNS2	SSc	HC	Prox	Suprabasal	-0.016	0.022	0.071	-0.049	2.73e-83	3.51e-79
MYL6	SSc	HC	Prox	Suprabasal	-0.031	0.999	1	-0.001	3.16e-83	4.06e-79
TYMP	SSc	HC	Prox	Suprabasal	0.142	0.777	0.751	0.026	8.12e-83	1.05e-78
APOBEC3A	SSc	HC	Prox	Suprabasal	0.081	0.153	0.067	0.086	1.01e-82	1.31e-78
NDUFA9	SSc	HC	Prox	Suprabasal	-0.093	0.77	0.856	-0.086	1.1e-82	1.42e-78
RPL23	SSc	HC	Prox	Suprabasal	0.066	0.997	0.998	-0.001	2.69e-82	3.46e-78
MALAT1	SSc	HC	Prox	Suprabasal	-0.164	0.976	0.985	-0.009	3.25e-82	4.19e-78
SKP1	SSc	HC	Prox	Suprabasal	-0.056	0.984	0.99	-0.006	3.43e-82	4.42e-78
HCAR3	SSc	HC	Prox	Suprabasal	-0.032	0.103	0.193	-0.09	4.62e-82	5.95e-78
PSMD8	SSc	HC	Prox	Suprabasal	-0.063	0.972	0.983	-0.011	1.18e-81	1.52e-77
KLF6	SSc	HC	Prox	Suprabasal	0.12	0.92	0.907	0.013	2.32e-81	2.99e-77
SDHA	SSc	HC	Prox	Suprabasal	-0.079	0.39	0.521	-0.131	2.49e-81	3.2e-77
PKP3	SSc	HC	Prox	Suprabasal	-0.079	0.936	0.959	-0.023	4.65e-81	5.98e-77
SPINK7	SSc	HC	Prox	Suprabasal	-0.065	0.179	0.283	-0.104	6.18e-81	7.95e-77
MMAB	SSc	HC	Prox	Suprabasal	-0.086	0.627	0.741	-0.114	6.28e-81	8.08e-77
RAB4A	SSc	HC	Prox	Suprabasal	-0.087	0.704	0.801	-0.097	6.64e-81	8.54e-77
TMED9	SSc	HC	Prox	Suprabasal	-0.086	0.841	0.907	-0.066	1.86e-80	2.4e-76
PDCD4	SSc	HC	Prox	Suprabasal	-0.08	0.938	0.964	-0.026	2.66e-80	3.42e-76
COX7C	SSc	HC	Prox	Suprabasal	0.075	0.999	0.997	0.002	3.32e-80	4.27e-76
RPL23A	SSc	HC	Prox	Suprabasal	0.04	1	0.999	0.001	4.32e-80	5.56e-76
SUCLG1	SSc	HC	Prox	Suprabasal	-0.082	0.931	0.959	-0.028	4.52e-80	5.82e-76
MGST1	SSc	HC	Prox	Suprabasal	0.111	0.922	0.84	0.082	4.8e-80	6.18e-76
TSPAN12	SSc	HC	Prox	Suprabasal	-0.031	0.069	0.143	-0.074	1.16e-79	1.5e-75
LRRC24	SSc	HC	Prox	Suprabasal	-0.028	0.067	0.142	-0.075	3.26e-79	4.19e-75
TXNIP	SSc	HC	Prox	Suprabasal	-0.085	0.329	0.457	-0.128	1.44e-78	1.85e-74
MAML2	SSc	HC	Prox	Suprabasal	-0.036	0.115	0.206	-0.091	1.47e-78	1.9e-74
RPS13	SSc	HC	Prox	Suprabasal	0.039	1	1	0	8.87e-78	1.14e-73
CDKN1A	SSc	HC	Prox	Suprabasal	0.106	0.756	0.717	0.039	1.06e-77	1.36e-73
IFI6	SSc	HC	Prox	Suprabasal	0.06	0.114	0.04	0.074	1.41e-77	1.81e-73
ATP5PO	SSc	HC	Prox	Suprabasal	-0.055	0.988	0.991	-0.003	1.58e-77	2.04e-73
PPP1CB	SSc	HC	Prox	Suprabasal	-0.099	0.877	0.918	-0.041	2.22e-77	2.86e-73
MIR99AHG	SSc	HC	Prox	Suprabasal	-0.066	0.305	0.431	-0.126	3.75e-77	4.82e-73
SERPINB3	SSc	HC	Prox	Suprabasal	0.136	0.893	0.846	0.047	4.11e-77	5.29e-73
COX6C	SSc	HC	Prox	Suprabasal	0.064	0.997	0.996	0.001	4.7e-77	6.05e-73
FOSL1	SSc	HC	Prox	Suprabasal	0.063	0.173	0.087	0.086	4.71e-77	6.07e-73
ECHDC2	SSc	HC	Prox	Suprabasal	-0.083	0.626	0.735	-0.109	5.74e-77	7.38e-73
SFTA2	SSc	HC	Prox	Suprabasal	-0.074	0.125	0.212	-0.087	1.4e-76	1.81e-72
PDIA6	SSc	HC	Prox	Suprabasal	-0.083	0.906	0.947	-0.041	2.43e-76	3.12e-72
PDLIM1	SSc	HC	Prox	Suprabasal	-0.085	0.856	0.905	-0.049	3.48e-76	4.48e-72
AC020916.1	SSc	HC	Prox	Suprabasal	-0.13	0.484	0.596	-0.112	4.53e-76	5.83e-72
SCEL	SSc	HC	Prox	Suprabasal	-0.115	0.766	0.828	-0.062	6.62e-76	8.51e-72
DSC2	SSc	HC	Prox	Suprabasal	-0.07	0.985	0.993	-0.008	7.4e-76	9.53e-72
EIF6	SSc	HC	Prox	Suprabasal	-0.058	0.969	0.979	-0.01	7.92e-76	1.02e-71
IL12A-AS1	SSc	HC	Prox	Suprabasal	-0.028	0.041	0.098	-0.057	9.06e-76	1.17e-71
AHNAK	SSc	HC	Prox	Suprabasal	-0.067	0.987	0.992	-0.005	9.74e-76	1.25e-71
DYNLRB1	SSc	HC	Prox	Suprabasal	-0.081	0.802	0.869	-0.067	1.44e-75	1.86e-71
SEC61G	SSc	HC	Prox	Suprabasal	0.07	0.972	0.951	0.021	1.48e-75	1.91e-71
SON	SSc	HC	Prox	Suprabasal	0.081	0.912	0.892	0.02	1.79e-75	2.3e-71
DAPL1	SSc	HC	Prox	Suprabasal	0.085	0.978	0.965	0.013	2.14e-75	2.75e-71
SOX4	SSc	HC	Prox	Suprabasal	0.098	0.401	0.297	0.104	2.31e-75	2.98e-71
CWH43	SSc	HC	Prox	Suprabasal	-0.077	0.344	0.457	-0.113	2.63e-75	3.38e-71
WDR18	SSc	HC	Prox	Suprabasal	-0.079	0.522	0.649	-0.127	8.13e-75	1.05e-70
ANKRD22	SSc	HC	Prox	Suprabasal	-0.083	0.567	0.684	-0.117	1.17e-74	1.5e-70
ARPC2	SSc	HC	Prox	Suprabasal	-0.033	0.997	0.998	-0.001	1.29e-74	1.66e-70
RAB12	SSc	HC	Prox	Suprabasal	-0.045	0.193	0.3	-0.107	1.64e-74	2.11e-70
SNRPG	SSc	HC	Prox	Suprabasal	0.079	0.952	0.925	0.027	2.03e-74	2.62e-70
NDUFS8	SSc	HC	Prox	Suprabasal	-0.071	0.951	0.967	-0.016	2.29e-74	2.94e-70
CDKN2C	SSc	HC	Prox	Suprabasal	-0.051	0.198	0.303	-0.105	3.4e-74	4.38e-70
GABRP	SSc	HC	Prox	Suprabasal	0.081	0.212	0.121	0.091	6.21e-74	7.99e-70
DYNLL1	SSc	HC	Prox	Suprabasal	-0.031	1	0.999	0.001	1.44e-73	1.86e-69
RAET1L	SSc	HC	Prox	Suprabasal	-0.065	0.234	0.34	-0.106	1.82e-73	2.34e-69
BTG3	SSc	HC	Prox	Suprabasal	0.101	0.453	0.36	0.093	2.06e-73	2.65e-69
ARL17A	SSc	HC	Prox	Suprabasal	-0.03	0.063	0.131	-0.068	3.39e-73	4.37e-69
OLA1	SSc	HC	Prox	Suprabasal	-0.087	0.801	0.87	-0.069	3.56e-73	4.58e-69
ROGDI	SSc	HC	Prox	Suprabasal	-0.067	0.429	0.559	-0.13	4.09e-73	5.27e-69
PRKAA2	SSc	HC	Prox	Suprabasal	-0.047	0.157	0.253	-0.096	9.04e-73	1.16e-68
RASSF9	SSc	HC	Prox	Suprabasal	-0.08	0.346	0.464	-0.118	2.29e-72	2.95e-68
PEBP1	SSc	HC	Prox	Suprabasal	-0.047	0.994	0.996	-0.002	2.57e-72	3.31e-68
CKMT1A	SSc	HC	Prox	Suprabasal	-0.083	0.581	0.69	-0.109	3.07e-72	3.95e-68
RAB11A	SSc	HC	Prox	Suprabasal	-0.077	0.932	0.959	-0.027	4.69e-72	6.03e-68
MIR210HG	SSc	HC	Prox	Suprabasal	-0.07	0.342	0.457	-0.115	6.2e-72	7.98e-68
MTMR10	SSc	HC	Prox	Suprabasal	-0.071	0.385	0.511	-0.126	9.26e-72	1.19e-67
RPS18	SSc	HC	Prox	Suprabasal	0.032	1	1	0	1.03e-71	1.33e-67
PFN1	SSc	HC	Prox	Suprabasal	-0.048	0.994	0.998	-0.004	1.46e-71	1.88e-67
TMBIM4	SSc	HC	Prox	Suprabasal	-0.08	0.876	0.926	-0.05	1.94e-71	2.5e-67
NDUFA3	SSc	HC	Prox	Suprabasal	0.092	0.938	0.872	0.066	1.97e-71	2.54e-67
SPRR1A	SSc	HC	Prox	Suprabasal	0.128	0.326	0.226	0.1	4.46e-71	5.73e-67
DPM3	SSc	HC	Prox	Suprabasal	0.091	0.684	0.609	0.075	5.71e-71	7.35e-67
RPL28	SSc	HC	Prox	Suprabasal	0.041	1	1	0	6.45e-71	8.31e-67
NUCB2	SSc	HC	Prox	Suprabasal	-0.099	0.9	0.942	-0.042	6.73e-71	8.66e-67
CPPED1	SSc	HC	Prox	Suprabasal	-0.064	0.397	0.518	-0.121	7.54e-71	9.71e-67
TIMP2	SSc	HC	Prox	Suprabasal	-0.015	0.021	0.063	-0.042	1.23e-70	1.58e-66
POLG2	SSc	HC	Prox	Suprabasal	-0.058	0.191	0.291	-0.1	1.26e-70	1.62e-66
CDA	SSc	HC	Prox	Suprabasal	-0.162	0.367	0.464	-0.097	2.86e-70	3.68e-66
SNX3	SSc	HC	Prox	Suprabasal	-0.064	0.947	0.967	-0.02	3.35e-70	4.31e-66
KCNQ1OT1	SSc	HC	Prox	Suprabasal	-0.079	0.237	0.344	-0.107	1.07e-69	1.38e-65
STX8	SSc	HC	Prox	Suprabasal	-0.072	0.535	0.656	-0.121	1.08e-69	1.38e-65
A2ML1	SSc	HC	Prox	Suprabasal	-0.123	0.776	0.843	-0.067	1.41e-69	1.81e-65
ZNF714	SSc	HC	Prox	Suprabasal	-0.032	0.091	0.167	-0.076	2.05e-69	2.63e-65
ZNF431	SSc	HC	Prox	Suprabasal	-0.052	0.24	0.35	-0.11	2.21e-69	2.84e-65
RPL36AL	SSc	HC	Prox	Suprabasal	0.053	0.993	0.991	0.002	2.69e-69	3.47e-65
FOSB	SSc	HC	Prox	Suprabasal	0.114	0.886	0.856	0.03	3.61e-69	4.64e-65
WNT5A	SSc	HC	Prox	Suprabasal	-0.072	0.309	0.417	-0.108	3.74e-69	4.81e-65
CAB39L	SSc	HC	Prox	Suprabasal	-0.06	0.339	0.455	-0.116	5.22e-69	6.72e-65
BLVRB	SSc	HC	Prox	Suprabasal	-0.061	0.971	0.982	-0.011	5.4e-69	6.94e-65
SCD	SSc	HC	Prox	Suprabasal	-0.06	0.375	0.506	-0.131	5.5e-69	7.07e-65
CALML5	SSc	HC	Prox	Suprabasal	-0.121	0.527	0.63	-0.103	2e-68	2.58e-64
ERAP2	SSc	HC	Prox	Suprabasal	-0.03	0.057	0.119	-0.062	2.2e-68	2.83e-64
ABO	SSc	HC	Prox	Suprabasal	-0.046	0.234	0.345	-0.111	2.47e-68	3.18e-64
GCNT1	SSc	HC	Prox	Suprabasal	-0.018	0.031	0.08	-0.049	2.74e-68	3.53e-64
CRYBB2	SSc	HC	Prox	Suprabasal	-0.014	0.013	0.048	-0.035	3.87e-68	4.98e-64
NDUFB8	SSc	HC	Prox	Suprabasal	-0.055	0.98	0.988	-0.008	6.99e-68	9e-64
PSMC5	SSc	HC	Prox	Suprabasal	-0.073	0.913	0.948	-0.035	7.55e-68	9.72e-64
S100A1	SSc	HC	Prox	Suprabasal	-0.013	0.014	0.051	-0.037	8.26e-68	1.06e-63
ATP5F1B	SSc	HC	Prox	Suprabasal	-0.057	0.99	0.995	-0.005	9.06e-68	1.17e-63
S100P	SSc	HC	Prox	Suprabasal	-0.007	0.138	0.233	-0.095	9.3e-68	1.2e-63
SYTL1	SSc	HC	Prox	Suprabasal	-0.077	0.895	0.937	-0.042	9.9e-68	1.27e-63
PRDX2	SSc	HC	Prox	Suprabasal	-0.044	0.992	0.994	-0.002	1.37e-67	1.76e-63
SRP14	SSc	HC	Prox	Suprabasal	-0.035	0.996	0.998	-0.002	1.38e-67	1.78e-63
ABHD11	SSc	HC	Prox	Suprabasal	-0.052	0.25	0.361	-0.111	1.48e-67	1.91e-63
CYSLTR1	SSc	HC	Prox	Suprabasal	-0.023	0.025	0.07	-0.045	1.49e-67	1.92e-63
ENDOU	SSc	HC	Prox	Suprabasal	-0.083	0.406	0.518	-0.112	1.59e-67	2.04e-63
MSN	SSc	HC	Prox	Suprabasal	0.073	0.282	0.186	0.096	1.96e-67	2.52e-63
ABHD5	SSc	HC	Prox	Suprabasal	-0.1	0.56	0.655	-0.095	2.89e-67	3.72e-63
ATP5MD	SSc	HC	Prox	Suprabasal	0.074	0.997	0.991	0.006	3.67e-67	4.72e-63
P4HA2	SSc	HC	Prox	Suprabasal	-0.05	0.214	0.315	-0.101	4.12e-67	5.3e-63
NDUFS2	SSc	HC	Prox	Suprabasal	-0.082	0.837	0.896	-0.059	8.57e-67	1.1e-62
CHCHD10	SSc	HC	Prox	Suprabasal	-0.065	0.97	0.979	-0.009	1.69e-66	2.17e-62
PRPSAP1	SSc	HC	Prox	Suprabasal	-0.069	0.496	0.61	-0.114	2.38e-66	3.07e-62
MDH2	SSc	HC	Prox	Suprabasal	-0.056	0.981	0.988	-0.007	3.36e-66	4.33e-62
AHNAK2	SSc	HC	Prox	Suprabasal	-0.096	0.705	0.783	-0.078	4.1e-66	5.27e-62
ISOC2	SSc	HC	Prox	Suprabasal	-0.086	0.725	0.809	-0.084	5.25e-66	6.76e-62
SLIRP	SSc	HC	Prox	Suprabasal	0.089	0.977	0.935	0.042	5.99e-66	7.7e-62
PSMC3	SSc	HC	Prox	Suprabasal	-0.077	0.78	0.85	-0.07	7.2e-66	9.26e-62
ADIRF	SSc	HC	Prox	Suprabasal	-0.106	0.461	0.574	-0.113	8.56e-66	1.1e-61
TMEM161B-AS1	SSc	HC	Prox	Suprabasal	-0.058	0.254	0.36	-0.106	1.08e-65	1.39e-61
PLA2R1	SSc	HC	Prox	Suprabasal	-0.041	0.163	0.256	-0.093	1.66e-65	2.14e-61
NFKBIA	SSc	HC	Prox	Suprabasal	0.111	0.883	0.864	0.019	4.33e-65	5.57e-61
BASP1	SSc	HC	Prox	Suprabasal	-0.033	0.061	0.124	-0.063	5.75e-65	7.4e-61
TNFRSF18	SSc	HC	Prox	Suprabasal	0.03	0.062	0.013	0.049	5.83e-65	7.5e-61
FSCN1	SSc	HC	Prox	Suprabasal	0.084	0.364	0.268	0.096	9.96e-65	1.28e-60
EEF1G	SSc	HC	Prox	Suprabasal	-0.031	1	0.999	0.001	1.51e-64	1.94e-60
IL18	SSc	HC	Prox	Suprabasal	-0.083	0.783	0.865	-0.082	2.28e-64	2.94e-60
CA2	SSc	HC	Prox	Suprabasal	0.063	0.195	0.113	0.082	2.38e-64	3.07e-60
MT-ATP8	SSc	HC	Prox	Suprabasal	-0.077	0.336	0.445	-0.109	2.51e-64	3.23e-60
BARX2	SSc	HC	Prox	Suprabasal	-0.082	0.847	0.915	-0.068	7.64e-64	9.83e-60
RPS8	SSc	HC	Prox	Suprabasal	0.032	1	1	0	8.77e-64	1.13e-59
HNMT	SSc	HC	Prox	Suprabasal	-0.059	0.314	0.431	-0.117	8.83e-64	1.14e-59
ZKSCAN1	SSc	HC	Prox	Suprabasal	-0.077	0.456	0.569	-0.113	9.64e-64	1.24e-59
CNN3	SSc	HC	Prox	Suprabasal	-0.098	0.621	0.702	-0.081	1.16e-63	1.49e-59
TAP1	SSc	HC	Prox	Suprabasal	0.085	0.352	0.266	0.086	1.72e-63	2.22e-59
THOC3	SSc	HC	Prox	Suprabasal	-0.076	0.678	0.784	-0.106	2e-63	2.57e-59
RPL32	SSc	HC	Prox	Suprabasal	0.04	1	1	0	3.01e-63	3.88e-59
RPS4Y1	SSc	HC	Prox	Suprabasal	-0.179	0.101	0.167	-0.066	3.52e-63	4.53e-59
CTNNBIP1	SSc	HC	Prox	Suprabasal	-0.069	0.94	0.961	-0.021	4.41e-63	5.67e-59
EPHX1	SSc	HC	Prox	Suprabasal	-0.084	0.855	0.902	-0.047	4.62e-63	5.95e-59
MAPK13	SSc	HC	Prox	Suprabasal	-0.076	0.818	0.879	-0.061	7.76e-63	9.99e-59
OAZ1	SSc	HC	Prox	Suprabasal	-0.047	0.994	0.996	-0.002	1.19e-62	1.53e-58
UBE2L6	SSc	HC	Prox	Suprabasal	0.077	0.369	0.278	0.091	1.33e-62	1.71e-58
PHYH	SSc	HC	Prox	Suprabasal	-0.032	0.103	0.179	-0.076	2.29e-62	2.95e-58
NEAT1	SSc	HC	Prox	Suprabasal	-0.119	0.935	0.965	-0.03	5.34e-62	6.87e-58
SEPTIN7	SSc	HC	Prox	Suprabasal	-0.073	0.895	0.935	-0.04	5.9e-62	7.59e-58
KRT6B	SSc	HC	Prox	Suprabasal	0.117	0.929	0.92	0.009	9.12e-62	1.17e-57
RPL35	SSc	HC	Prox	Suprabasal	0.059	1	1	0	1.17e-61	1.51e-57
SNX2	SSc	HC	Prox	Suprabasal	-0.076	0.633	0.731	-0.098	2.37e-61	3.05e-57
GOLGA4	SSc	HC	Prox	Suprabasal	-0.093	0.826	0.876	-0.05	2.67e-61	3.44e-57
HSPA5	SSc	HC	Prox	Suprabasal	-0.084	0.854	0.905	-0.051	3.08e-61	3.97e-57
SMAGP	SSc	HC	Prox	Suprabasal	-0.079	0.758	0.836	-0.078	5.03e-61	6.47e-57
TKT	SSc	HC	Prox	Suprabasal	-0.084	0.963	0.97	-0.007	5.44e-61	7e-57
RPL26	SSc	HC	Prox	Suprabasal	0.036	1	0.999	0.001	5.51e-61	7.09e-57
STOM	SSc	HC	Prox	Suprabasal	0.083	0.348	0.262	0.086	6.7e-61	8.63e-57
ERO1A	SSc	HC	Prox	Suprabasal	-0.076	0.429	0.534	-0.105	7.48e-61	9.63e-57
PAX9	SSc	HC	Prox	Suprabasal	-0.075	0.59	0.701	-0.111	1.08e-60	1.39e-56
GDPD3	SSc	HC	Prox	Suprabasal	-0.101	0.482	0.577	-0.095	1.23e-60	1.58e-56
BLMH	SSc	HC	Prox	Suprabasal	-0.063	0.327	0.437	-0.11	2.61e-60	3.36e-56
UGT1A1	SSc	HC	Prox	Suprabasal	-0.026	0.048	0.101	-0.053	3.27e-60	4.21e-56
C9orf16	SSc	HC	Prox	Suprabasal	0.064	0.926	0.915	0.011	3.83e-60	4.93e-56
KRT5	SSc	HC	Prox	Suprabasal	0.149	0.944	0.904	0.04	4.23e-60	5.45e-56
KRTDAP	SSc	HC	Prox	Suprabasal	0.12	0.24	0.156	0.084	6.47e-60	8.33e-56
FTH1	SSc	HC	Prox	Suprabasal	-0.071	0.982	0.986	-0.004	6.57e-60	8.45e-56
SERPINB11	SSc	HC	Prox	Suprabasal	-0.05	0.226	0.328	-0.102	1.29e-59	1.66e-55
BLVRA	SSc	HC	Prox	Suprabasal	-0.073	0.687	0.77	-0.083	1.83e-59	2.35e-55
AC139887.2	SSc	HC	Prox	Suprabasal	-0.021	0.047	0.101	-0.054	3.34e-59	4.3e-55
PFKP	SSc	HC	Prox	Suprabasal	-0.067	0.504	0.616	-0.112	3.36e-59	4.33e-55
PHF5A	SSc	HC	Prox	Suprabasal	-0.053	0.344	0.461	-0.117	4.83e-59	6.22e-55
HLA-DMA	SSc	HC	Prox	Suprabasal	0.029	0.073	0.022	0.051	5.22e-59	6.72e-55
SETD9	SSc	HC	Prox	Suprabasal	-0.039	0.17	0.261	-0.091	5.25e-59	6.76e-55
NMB	SSc	HC	Prox	Suprabasal	0.056	0.224	0.14	0.084	7.19e-59	9.25e-55
LGALS7	SSc	HC	Prox	Suprabasal	-0.148	0.506	0.623	-0.117	9.48e-59	1.22e-54
NEFM	SSc	HC	Prox	Suprabasal	0.07	0.119	0.055	0.064	1.18e-58	1.52e-54
WNK4	SSc	HC	Prox	Suprabasal	-0.06	0.315	0.42	-0.105	2.11e-58	2.71e-54
AC079804.3	SSc	HC	Prox	Suprabasal	-0.024	0.089	0.158	-0.069	2.94e-58	3.78e-54
PPP1R7	SSc	HC	Prox	Suprabasal	-0.07	0.832	0.891	-0.059	3.01e-58	3.87e-54
HILPDA	SSc	HC	Prox	Suprabasal	-0.047	0.25	0.352	-0.102	3.93e-58	5.06e-54
LOX	SSc	HC	Prox	Suprabasal	0.047	0.125	0.059	0.066	4.36e-58	5.62e-54
UPP1	SSc	HC	Prox	Suprabasal	-0.074	0.57	0.671	-0.101	6.94e-58	8.93e-54
GJB6	SSc	HC	Prox	Suprabasal	-0.088	0.647	0.758	-0.111	7.54e-58	9.7e-54
GLUD1	SSc	HC	Prox	Suprabasal	-0.077	0.616	0.719	-0.103	9e-58	1.16e-53
LINC02595	SSc	HC	Prox	Suprabasal	-0.041	0.126	0.205	-0.079	9.68e-58	1.25e-53
RTN4	SSc	HC	Prox	Suprabasal	-0.071	0.941	0.966	-0.025	1.02e-57	1.31e-53
WLS	SSc	HC	Prox	Suprabasal	-0.056	0.371	0.485	-0.114	1.15e-57	1.48e-53
PDIA3	SSc	HC	Prox	Suprabasal	-0.072	0.919	0.946	-0.027	1.15e-57	1.48e-53
CCZ1B	SSc	HC	Prox	Suprabasal	-0.032	0.155	0.242	-0.087	1.44e-57	1.86e-53
UBE2Q1	SSc	HC	Prox	Suprabasal	-0.043	0.263	0.367	-0.104	2.11e-57	2.71e-53
AC245060.5	SSc	HC	Prox	Suprabasal	-0.021	0.027	0.069	-0.042	4.09e-57	5.26e-53
PHACTR2	SSc	HC	Prox	Suprabasal	-0.064	0.423	0.532	-0.109	5.03e-57	6.47e-53
CMAS	SSc	HC	Prox	Suprabasal	-0.078	0.777	0.844	-0.067	5.73e-57	7.37e-53
SLC2A12	SSc	HC	Prox	Suprabasal	-0.031	0.118	0.195	-0.077	1.08e-56	1.38e-52
PDHB	SSc	HC	Prox	Suprabasal	-0.075	0.721	0.806	-0.085	1.08e-56	1.39e-52
GLUL	SSc	HC	Prox	Suprabasal	0.121	0.432	0.359	0.073	1.39e-56	1.78e-52
C1R	SSc	HC	Prox	Suprabasal	0.03	0.063	0.016	0.047	1.67e-56	2.15e-52
VDAC1	SSc	HC	Prox	Suprabasal	-0.049	0.978	0.987	-0.009	2.32e-56	2.98e-52
COPS6	SSc	HC	Prox	Suprabasal	-0.068	0.855	0.9	-0.045	2.67e-56	3.44e-52
P2RY1	SSc	HC	Prox	Suprabasal	-0.064	0.322	0.425	-0.103	2.87e-56	3.69e-52
UACA	SSc	HC	Prox	Suprabasal	-0.078	0.457	0.554	-0.097	3.38e-56	4.35e-52
TMEM238	SSc	HC	Prox	Suprabasal	0.1	0.935	0.803	0.132	5.48e-56	7.05e-52
CARS2	SSc	HC	Prox	Suprabasal	-0.06	0.437	0.548	-0.111	5.56e-56	7.15e-52
RNASE7	SSc	HC	Prox	Suprabasal	-0.011	0.016	0.05	-0.034	7.87e-56	1.01e-51
AC008397.1	SSc	HC	Prox	Suprabasal	-0.043	0.225	0.322	-0.097	1.21e-55	1.56e-51
ROMO1	SSc	HC	Prox	Suprabasal	0.087	0.975	0.927	0.048	1.84e-55	2.37e-51
C9orf152	SSc	HC	Prox	Suprabasal	-0.031	0.097	0.167	-0.07	2.15e-55	2.76e-51
PITHD1	SSc	HC	Prox	Suprabasal	-0.074	0.747	0.824	-0.077	2.63e-55	3.39e-51
NR4A1	SSc	HC	Prox	Suprabasal	0.082	0.255	0.171	0.084	4.57e-55	5.88e-51
SPTSSB	SSc	HC	Prox	Suprabasal	-0.036	0.142	0.221	-0.079	6.72e-55	8.65e-51
S100A10	SSc	HC	Prox	Suprabasal	-0.034	1	1	0	6.91e-55	8.9e-51
LINC01697	SSc	HC	Prox	Suprabasal	-0.03	0.106	0.176	-0.07	7.62e-55	9.81e-51
ZNF667-AS1	SSc	HC	Prox	Suprabasal	-0.029	0.083	0.147	-0.064	1e-54	1.29e-50
CFH	SSc	HC	Prox	Suprabasal	0.039	0.148	0.079	0.069	1.14e-54	1.46e-50
CAST	SSc	HC	Prox	Suprabasal	-0.057	0.98	0.988	-0.008	1.16e-54	1.5e-50
SEMA6A	SSc	HC	Prox	Suprabasal	-0.019	0.024	0.063	-0.039	1.27e-54	1.63e-50
COMMD6	SSc	HC	Prox	Suprabasal	0.075	0.979	0.957	0.022	1.58e-54	2.04e-50
APOL1	SSc	HC	Prox	Suprabasal	0.041	0.119	0.057	0.062	1.7e-54	2.19e-50
HOOK2	SSc	HC	Prox	Suprabasal	-0.062	0.463	0.573	-0.11	1.75e-54	2.25e-50
CHCHD2	SSc	HC	Prox	Suprabasal	-0.035	0.995	0.996	-0.001	1.88e-54	2.42e-50
ATP5MG	SSc	HC	Prox	Suprabasal	0.048	0.997	0.995	0.002	1.94e-54	2.49e-50
PIH1D1	SSc	HC	Prox	Suprabasal	-0.068	0.635	0.731	-0.096	2.5e-54	3.22e-50
MDH1	SSc	HC	Prox	Suprabasal	-0.069	0.903	0.944	-0.041	2.98e-54	3.84e-50
PSMB6	SSc	HC	Prox	Suprabasal	-0.049	0.978	0.984	-0.006	3.03e-54	3.91e-50
SRSF9	SSc	HC	Prox	Suprabasal	-0.058	0.956	0.974	-0.018	3.59e-54	4.62e-50
TRIM73	SSc	HC	Prox	Suprabasal	-0.026	0.066	0.125	-0.059	3.6e-54	4.63e-50
RALBP1	SSc	HC	Prox	Suprabasal	0.058	0.932	0.93	0.002	6.32e-54	8.13e-50
ATP5F1E	SSc	HC	Prox	Suprabasal	0.08	0.999	0.996	0.003	6.54e-54	8.42e-50
SMIM4	SSc	HC	Prox	Suprabasal	0.079	0.607	0.545	0.062	6.63e-54	8.53e-50
HLA-F	SSc	HC	Prox	Suprabasal	0.05	0.173	0.1	0.073	1.04e-53	1.34e-49
PPIL3	SSc	HC	Prox	Suprabasal	-0.05	0.281	0.382	-0.101	1.51e-53	1.94e-49
GCNT3	SSc	HC	Prox	Suprabasal	-0.014	0.032	0.076	-0.044	1.66e-53	2.14e-49
DEFB4A	SSc	HC	Prox	Suprabasal	0.038	0.061	0.016	0.045	1.77e-53	2.28e-49
ANAPC13	SSc	HC	Prox	Suprabasal	-0.056	0.393	0.504	-0.111	1.85e-53	2.39e-49
RPS20	SSc	HC	Prox	Suprabasal	0.054	0.994	0.996	-0.002	3.04e-53	3.91e-49
SPATC1L	SSc	HC	Prox	Suprabasal	-0.037	0.182	0.27	-0.088	3.73e-53	4.8e-49
GNG5	SSc	HC	Prox	Suprabasal	0.047	0.977	0.973	0.004	4.26e-53	5.48e-49
RHOV	SSc	HC	Prox	Suprabasal	0.064	0.967	0.968	-0.001	4.9e-53	6.31e-49
PSMA6	SSc	HC	Prox	Suprabasal	-0.066	0.927	0.96	-0.033	5.12e-53	6.59e-49
JPT1	SSc	HC	Prox	Suprabasal	-0.054	0.965	0.977	-0.012	6.58e-53	8.47e-49
NUDT8	SSc	HC	Prox	Suprabasal	-0.064	0.91	0.939	-0.029	1.17e-52	1.51e-48
CXCL17	SSc	HC	Prox	Suprabasal	0.102	0.791	0.776	0.015	1.48e-52	1.9e-48
TUFM	SSc	HC	Prox	Suprabasal	-0.065	0.951	0.965	-0.014	2.01e-52	2.58e-48
COX7A1	SSc	HC	Prox	Suprabasal	-0.072	0.06	0.112	-0.052	2.06e-52	2.65e-48
PSMB7	SSc	HC	Prox	Suprabasal	-0.068	0.886	0.936	-0.05	2.32e-52	2.99e-48
RPL27A	SSc	HC	Prox	Suprabasal	0.035	0.998	1	-0.002	3.62e-52	4.66e-48
NUDT16L1	SSc	HC	Prox	Suprabasal	-0.061	0.515	0.624	-0.109	3.69e-52	4.75e-48
SFXN4	SSc	HC	Prox	Suprabasal	-0.051	0.313	0.418	-0.105	7.35e-52	9.46e-48
NUDT2	SSc	HC	Prox	Suprabasal	-0.058	0.432	0.543	-0.111	7.78e-52	1e-47
WWTR1	SSc	HC	Prox	Suprabasal	-0.044	0.231	0.324	-0.093	8.79e-52	1.13e-47
TMEM91	SSc	HC	Prox	Suprabasal	0.046	0.197	0.123	0.074	1.48e-51	1.91e-47
FUT3	SSc	HC	Prox	Suprabasal	-0.054	0.304	0.401	-0.097	1.94e-51	2.5e-47
SLC25A4	SSc	HC	Prox	Suprabasal	-0.068	0.549	0.655	-0.106	1.96e-51	2.52e-47
HLA-DRB1	SSc	HC	Prox	Suprabasal	0.093	0.191	0.124	0.067	2.44e-51	3.14e-47
NDUFS3	SSc	HC	Prox	Suprabasal	-0.071	0.856	0.907	-0.051	2.52e-51	3.24e-47
SRGAP1	SSc	HC	Prox	Suprabasal	-0.031	0.112	0.181	-0.069	2.6e-51	3.34e-47
POU3F1	SSc	HC	Prox	Suprabasal	0.071	0.305	0.226	0.079	2.64e-51	3.4e-47
RNF152	SSc	HC	Prox	Suprabasal	-0.034	0.15	0.231	-0.081	2.87e-51	3.7e-47
FAU	SSc	HC	Prox	Suprabasal	0.04	1	0.999	0.001	3.51e-51	4.52e-47
RAET1E	SSc	HC	Prox	Suprabasal	-0.071	0.478	0.575	-0.097	3.52e-51	4.53e-47
CYP3A5	SSc	HC	Prox	Suprabasal	-0.065	0.298	0.392	-0.094	3.86e-51	4.97e-47
ADK	SSc	HC	Prox	Suprabasal	-0.071	0.741	0.819	-0.078	4.08e-51	5.25e-47
ECI2	SSc	HC	Prox	Suprabasal	-0.062	0.46	0.569	-0.109	4.62e-51	5.94e-47
GEMIN8	SSc	HC	Prox	Suprabasal	-0.037	0.223	0.317	-0.094	4.95e-51	6.37e-47
TSPAN13	SSc	HC	Prox	Suprabasal	-0.051	0.28	0.372	-0.092	5.44e-51	7.01e-47
ABAT	SSc	HC	Prox	Suprabasal	-0.031	0.154	0.235	-0.081	5.79e-51	7.45e-47
YBEY	SSc	HC	Prox	Suprabasal	-0.045	0.312	0.416	-0.104	6.43e-51	8.28e-47
CFAP410	SSc	HC	Prox	Suprabasal	-0.036	0.185	0.27	-0.085	6.93e-51	8.93e-47
TGM3	SSc	HC	Prox	Suprabasal	-0.14	0.565	0.654	-0.089	9.07e-51	1.17e-46
SOCS6	SSc	HC	Prox	Suprabasal	-0.039	0.212	0.301	-0.089	9.65e-51	1.24e-46
LAD1	SSc	HC	Prox	Suprabasal	-0.053	0.956	0.969	-0.013	1.36e-50	1.75e-46
GRHPR	SSc	HC	Prox	Suprabasal	-0.064	0.851	0.894	-0.043	1.44e-50	1.85e-46
PPP2CB	SSc	HC	Prox	Suprabasal	-0.062	0.556	0.662	-0.106	2.04e-50	2.62e-46
MAL2	SSc	HC	Prox	Suprabasal	-0.068	0.958	0.975	-0.017	2.2e-50	2.83e-46
ACTB	SSc	HC	Prox	Suprabasal	-0.026	1	1	0	2.22e-50	2.86e-46
RAD23B	SSc	HC	Prox	Suprabasal	-0.074	0.752	0.829	-0.077	2.37e-50	3.05e-46
IFI44	SSc	HC	Prox	Suprabasal	0.048	0.149	0.083	0.066	2.99e-50	3.85e-46
N4BP2L2	SSc	HC	Prox	Suprabasal	-0.073	0.608	0.709	-0.101	3.99e-50	5.14e-46
ZBTB38	SSc	HC	Prox	Suprabasal	-0.041	0.227	0.318	-0.091	5.39e-50	6.94e-46
IGFBP6	SSc	HC	Prox	Suprabasal	-0.049	0.051	0.1	-0.049	6.21e-50	7.99e-46
SUMO1	SSc	HC	Prox	Suprabasal	-0.067	0.857	0.91	-0.053	7.7e-50	9.92e-46
EMP1	SSc	HC	Prox	Suprabasal	-0.093	0.914	0.946	-0.032	8.79e-50	1.13e-45
PPP1R15A	SSc	HC	Prox	Suprabasal	0.092	0.832	0.798	0.034	8.84e-50	1.14e-45
UBALD2	SSc	HC	Prox	Suprabasal	0.076	0.662	0.627	0.035	9.94e-50	1.28e-45
MRPL22	SSc	HC	Prox	Suprabasal	-0.066	0.723	0.81	-0.087	1.07e-49	1.38e-45
GPSM2	SSc	HC	Prox	Suprabasal	-0.04	0.224	0.317	-0.093	1.14e-49	1.47e-45
TAX1BP1	SSc	HC	Prox	Suprabasal	-0.071	0.84	0.887	-0.047	1.5e-49	1.93e-45
TP53I3	SSc	HC	Prox	Suprabasal	-0.095	0.662	0.738	-0.076	1.52e-49	1.96e-45
KRTCAP2	SSc	HC	Prox	Suprabasal	0.061	0.941	0.924	0.017	1.53e-49	1.97e-45
SAT1	SSc	HC	Prox	Suprabasal	0.084	0.938	0.93	0.008	1.57e-49	2.02e-45
PSMF1	SSc	HC	Prox	Suprabasal	-0.066	0.649	0.747	-0.098	1.94e-49	2.5e-45
AIF1L	SSc	HC	Prox	Suprabasal	-0.037	0.162	0.241	-0.079	2.55e-49	3.28e-45
NFIA	SSc	HC	Prox	Suprabasal	-0.085	0.684	0.764	-0.08	2.55e-49	3.28e-45
SH3GLB2	SSc	HC	Prox	Suprabasal	-0.068	0.666	0.749	-0.083	2.64e-49	3.4e-45
CNBP	SSc	HC	Prox	Suprabasal	-0.065	0.949	0.967	-0.018	3.13e-49	4.03e-45
SDR16C5	SSc	HC	Prox	Suprabasal	-0.073	0.721	0.808	-0.087	3.53e-49	4.54e-45
NT5DC2	SSc	HC	Prox	Suprabasal	-0.061	0.538	0.645	-0.107	3.71e-49	4.77e-45
TIMM13	SSc	HC	Prox	Suprabasal	-0.06	0.955	0.972	-0.017	3.78e-49	4.87e-45
FUT6	SSc	HC	Prox	Suprabasal	-0.038	0.14	0.212	-0.072	4.25e-49	5.48e-45
CLIC1	SSc	HC	Prox	Suprabasal	-0.041	0.992	0.995	-0.003	4.48e-49	5.77e-45
EPS8L1	SSc	HC	Prox	Suprabasal	-0.041	0.17	0.25	-0.08	4.48e-49	5.77e-45
CD44	SSc	HC	Prox	Suprabasal	0.077	0.844	0.822	0.022	5.48e-49	7.05e-45
FGFBP1	SSc	HC	Prox	Suprabasal	-0.087	0.909	0.94	-0.031	6.96e-49	8.96e-45
TMEM79	SSc	HC	Prox	Suprabasal	-0.074	0.695	0.77	-0.075	7.56e-49	9.73e-45
TMEM40	SSc	HC	Prox	Suprabasal	-0.064	0.899	0.931	-0.032	8.28e-49	1.07e-44
TMED2	SSc	HC	Prox	Suprabasal	-0.069	0.864	0.908	-0.044	9.22e-49	1.19e-44
CCL20	SSc	HC	Prox	Suprabasal	0.062	0.069	0.024	0.045	1.05e-48	1.35e-44
NUDC	SSc	HC	Prox	Suprabasal	-0.067	0.765	0.838	-0.073	1.09e-48	1.4e-44
CUTA	SSc	HC	Prox	Suprabasal	-0.07	0.773	0.847	-0.074	1.24e-48	1.6e-44
WDR41	SSc	HC	Prox	Suprabasal	-0.057	0.428	0.533	-0.105	1.34e-48	1.73e-44
LMCD1	SSc	HC	Prox	Suprabasal	-0.036	0.2	0.289	-0.089	1.51e-48	1.95e-44
MRPS18A	SSc	HC	Prox	Suprabasal	-0.062	0.598	0.701	-0.103	1.64e-48	2.12e-44
CLDN7	SSc	HC	Prox	Suprabasal	-0.06	0.962	0.985	-0.023	1.95e-48	2.52e-44
RHCG	SSc	HC	Prox	Suprabasal	-0.043	0.996	0.998	-0.002	2.36e-48	3.04e-44
PGAM1	SSc	HC	Prox	Suprabasal	-0.064	0.927	0.953	-0.026	2.48e-48	3.19e-44
SARAF	SSc	HC	Prox	Suprabasal	-0.067	0.808	0.87	-0.062	2.5e-48	3.21e-44
MTRNR2L8	SSc	HC	Prox	Suprabasal	-0.128	0.449	0.525	-0.076	2.56e-48	3.29e-44
PHKB	SSc	HC	Prox	Suprabasal	-0.059	0.438	0.545	-0.107	2.81e-48	3.62e-44
MARCH7	SSc	HC	Prox	Suprabasal	-0.07	0.555	0.652	-0.097	2.88e-48	3.71e-44
UTY	SSc	HC	Prox	Suprabasal	-0.021	0.013	0.042	-0.029	2.9e-48	3.73e-44
SPCS2	SSc	HC	Prox	Suprabasal	-0.06	0.908	0.939	-0.031	2.95e-48	3.8e-44
ARPC5	SSc	HC	Prox	Suprabasal	-0.055	0.945	0.965	-0.02	3.12e-48	4.01e-44
CCT7	SSc	HC	Prox	Suprabasal	-0.07	0.861	0.906	-0.045	3.18e-48	4.09e-44
ECI1	SSc	HC	Prox	Suprabasal	-0.068	0.719	0.797	-0.078	3.81e-48	4.91e-44
TRIM29	SSc	HC	Prox	Suprabasal	0.055	0.974	0.974	0	5e-48	6.43e-44
RFK	SSc	HC	Prox	Suprabasal	-0.04	0.252	0.347	-0.095	5.28e-48	6.8e-44
MUC20	SSc	HC	Prox	Suprabasal	-0.043	0.211	0.293	-0.082	5.45e-48	7.02e-44
JTB	SSc	HC	Prox	Suprabasal	-0.065	0.881	0.927	-0.046	5.63e-48	7.24e-44
CBR3	SSc	HC	Prox	Suprabasal	-0.08	0.809	0.884	-0.075	6.13e-48	7.88e-44
OSTF1	SSc	HC	Prox	Suprabasal	-0.065	0.878	0.927	-0.049	6.78e-48	8.73e-44
SDF2L1	SSc	HC	Prox	Suprabasal	-0.064	0.593	0.693	-0.1	7.16e-48	9.21e-44
STRN	SSc	HC	Prox	Suprabasal	-0.057	0.406	0.507	-0.101	7.35e-48	9.46e-44
VSIG2	SSc	HC	Prox	Suprabasal	-0.01	0.014	0.042	-0.028	7.35e-48	9.46e-44
NECTIN4	SSc	HC	Prox	Suprabasal	-0.068	0.587	0.689	-0.102	8.69e-48	1.12e-43
RBM5	SSc	HC	Prox	Suprabasal	-0.043	0.264	0.36	-0.096	1.13e-47	1.46e-43
NUDT14	SSc	HC	Prox	Suprabasal	-0.051	0.359	0.458	-0.099	1.29e-47	1.66e-43
LBR	SSc	HC	Prox	Suprabasal	-0.054	0.398	0.503	-0.105	1.31e-47	1.69e-43
SNX29	SSc	HC	Prox	Suprabasal	-0.039	0.233	0.324	-0.091	1.34e-47	1.72e-43
BNIPL	SSc	HC	Prox	Suprabasal	-0.061	0.48	0.575	-0.095	1.78e-47	2.29e-43
OPA1	SSc	HC	Prox	Suprabasal	-0.053	0.326	0.425	-0.099	1.98e-47	2.54e-43
RBM20	SSc	HC	Prox	Suprabasal	-0.025	0.072	0.127	-0.055	2.02e-47	2.6e-43
ATP5F1C	SSc	HC	Prox	Suprabasal	-0.048	0.985	0.988	-0.003	2.04e-47	2.62e-43
LY6D	SSc	HC	Prox	Suprabasal	-0.017	0.999	0.999	0	2.06e-47	2.65e-43
SULF2	SSc	HC	Prox	Suprabasal	-0.044	0.226	0.314	-0.088	2.21e-47	2.85e-43
FAM215B	SSc	HC	Prox	Suprabasal	-0.014	0.025	0.061	-0.036	2.23e-47	2.87e-43
MGST2	SSc	HC	Prox	Suprabasal	-0.054	0.98	0.991	-0.011	3.13e-47	4.03e-43
ZNF208	SSc	HC	Prox	Suprabasal	-0.011	0.011	0.036	-0.025	4.57e-47	5.88e-43
ARL1	SSc	HC	Prox	Suprabasal	-0.064	0.772	0.836	-0.064	4.77e-47	6.13e-43
MED11	SSc	HC	Prox	Suprabasal	-0.057	0.51	0.618	-0.108	4.77e-47	6.14e-43
CKS2	SSc	HC	Prox	Suprabasal	0.08	0.485	0.422	0.063	5.61e-47	7.21e-43
DNAJA3	SSc	HC	Prox	Suprabasal	-0.044	0.279	0.374	-0.095	9.65e-47	1.24e-42
VSIG10L	SSc	HC	Prox	Suprabasal	-0.054	0.254	0.339	-0.085	1.13e-46	1.46e-42
EVPLL	SSc	HC	Prox	Suprabasal	-0.025	0.099	0.162	-0.063	1.26e-46	1.63e-42
EPHX2	SSc	HC	Prox	Suprabasal	-0.067	0.6	0.685	-0.085	1.32e-46	1.7e-42
CLDND1	SSc	HC	Prox	Suprabasal	-0.063	0.495	0.595	-0.1	1.62e-46	2.09e-42
UQCRB	SSc	HC	Prox	Suprabasal	0.049	0.996	0.992	0.004	1.92e-46	2.47e-42
PCF11	SSc	HC	Prox	Suprabasal	-0.057	0.352	0.449	-0.097	1.92e-46	2.47e-42
EPB41L3	SSc	HC	Prox	Suprabasal	-0.031	0.066	0.118	-0.052	2.07e-46	2.66e-42
SNF8	SSc	HC	Prox	Suprabasal	-0.065	0.808	0.871	-0.063	2.71e-46	3.48e-42
PPA1	SSc	HC	Prox	Suprabasal	-0.049	0.983	0.991	-0.008	2.79e-46	3.59e-42
PDCD6IP	SSc	HC	Prox	Suprabasal	-0.069	0.628	0.721	-0.093	2.81e-46	3.61e-42
AMACR	SSc	HC	Prox	Suprabasal	-0.044	0.263	0.353	-0.09	3.2e-46	4.12e-42
GBP6	SSc	HC	Prox	Suprabasal	-0.048	0.993	0.995	-0.002	3.6e-46	4.63e-42
CAPZB	SSc	HC	Prox	Suprabasal	-0.052	0.937	0.957	-0.02	3.62e-46	4.65e-42
XRCC6	SSc	HC	Prox	Suprabasal	-0.062	0.881	0.919	-0.038	3.77e-46	4.86e-42
DCXR	SSc	HC	Prox	Suprabasal	-0.057	0.94	0.962	-0.022	4.37e-46	5.62e-42
PTGES3	SSc	HC	Prox	Suprabasal	-0.058	0.965	0.978	-0.013	5.71e-46	7.35e-42
CDC123	SSc	HC	Prox	Suprabasal	-0.063	0.636	0.73	-0.094	5.99e-46	7.71e-42
GSDMC	SSc	HC	Prox	Suprabasal	-0.047	0.435	0.551	-0.116	6.24e-46	8.03e-42
MAMDC2	SSc	HC	Prox	Suprabasal	-0.019	0.04	0.083	-0.043	6.5e-46	8.36e-42
SNX17	SSc	HC	Prox	Suprabasal	-0.064	0.669	0.762	-0.093	6.88e-46	8.85e-42
IKZF2	SSc	HC	Prox	Suprabasal	-0.061	0.386	0.481	-0.095	7.67e-46	9.87e-42
MAP1LC3A	SSc	HC	Prox	Suprabasal	-0.033	0.176	0.254	-0.078	7.7e-46	9.91e-42
ATP6V0E1	SSc	HC	Prox	Suprabasal	-0.053	0.934	0.955	-0.021	9.46e-46	1.22e-41
CTNNA1	SSc	HC	Prox	Suprabasal	-0.074	0.818	0.873	-0.055	9.81e-46	1.26e-41
DEGS2	SSc	HC	Prox	Suprabasal	-0.08	0.63	0.733	-0.103	1.05e-45	1.36e-41
SHMT1	SSc	HC	Prox	Suprabasal	-0.064	0.623	0.715	-0.092	1.15e-45	1.49e-41
HK1	SSc	HC	Prox	Suprabasal	-0.07	0.726	0.801	-0.075	1.21e-45	1.56e-41
C1orf167	SSc	HC	Prox	Suprabasal	0.019	0.059	0.018	0.041	1.23e-45	1.59e-41
CMTR2	SSc	HC	Prox	Suprabasal	-0.039	0.207	0.291	-0.084	1.29e-45	1.66e-41
KLB	SSc	HC	Prox	Suprabasal	-0.024	0.101	0.165	-0.064	1.37e-45	1.76e-41
PALMD	SSc	HC	Prox	Suprabasal	-0.072	0.621	0.7	-0.079	1.61e-45	2.07e-41
RPLP1	SSc	HC	Prox	Suprabasal	0.031	1	1	0	1.82e-45	2.34e-41
HSD17B8	SSc	HC	Prox	Suprabasal	-0.061	0.583	0.679	-0.096	2.02e-45	2.61e-41
FDXR	SSc	HC	Prox	Suprabasal	-0.067	0.611	0.703	-0.092	2.03e-45	2.62e-41
SNX31	SSc	HC	Prox	Suprabasal	-0.036	0.184	0.262	-0.078	2.28e-45	2.94e-41
RNF145	SSc	HC	Prox	Suprabasal	0.075	0.639	0.602	0.037	2.77e-45	3.56e-41
PLS3	SSc	HC	Prox	Suprabasal	-0.072	0.753	0.815	-0.062	3.38e-45	4.35e-41
BX890604.2	SSc	HC	Prox	Suprabasal	-0.03	0.171	0.253	-0.082	3.75e-45	4.83e-41
TPMT	SSc	HC	Prox	Suprabasal	-0.054	0.456	0.558	-0.102	3.77e-45	4.85e-41
TMC4	SSc	HC	Prox	Suprabasal	-0.036	0.198	0.28	-0.082	4.47e-45	5.75e-41
TAPBP	SSc	HC	Prox	Suprabasal	0.08	0.558	0.512	0.046	4.62e-45	5.95e-41
GRHL3	SSc	HC	Prox	Suprabasal	-0.061	0.477	0.578	-0.101	4.86e-45	6.26e-41
COBL	SSc	HC	Prox	Suprabasal	-0.031	0.163	0.239	-0.076	4.92e-45	6.33e-41
PCSK7	SSc	HC	Prox	Suprabasal	-0.047	0.283	0.376	-0.093	5.09e-45	6.55e-41
CAPG	SSc	HC	Prox	Suprabasal	-0.052	0.954	0.969	-0.015	5.16e-45	6.63e-41
PACSIN3	SSc	HC	Prox	Suprabasal	-0.058	0.552	0.658	-0.106	6.28e-45	8.08e-41
ALS2CL	SSc	HC	Prox	Suprabasal	-0.04	0.27	0.362	-0.092	6.42e-45	8.26e-41
PTGR1	SSc	HC	Prox	Suprabasal	0.064	0.981	0.984	-0.003	6.52e-45	8.39e-41
FIS1	SSc	HC	Prox	Suprabasal	-0.051	0.951	0.972	-0.021	6.76e-45	8.71e-41
MTRNR2L12	SSc	HC	Prox	Suprabasal	-0.078	0.637	0.707	-0.07	8.72e-45	1.12e-40
DPYSL3	SSc	HC	Prox	Suprabasal	-0.012	0.015	0.043	-0.028	1.05e-44	1.35e-40
MIDN	SSc	HC	Prox	Suprabasal	0.081	0.709	0.679	0.03	1.29e-44	1.66e-40
EIF3H	SSc	HC	Prox	Suprabasal	-0.051	0.961	0.976	-0.015	2.15e-44	2.76e-40
FAM3B	SSc	HC	Prox	Suprabasal	-0.08	0.723	0.78	-0.057	2.87e-44	3.69e-40
CCNI	SSc	HC	Prox	Suprabasal	-0.056	0.945	0.966	-0.021	3.08e-44	3.97e-40
CMTM8	SSc	HC	Prox	Suprabasal	-0.023	0.105	0.169	-0.064	3.84e-44	4.94e-40
ZNF493	SSc	HC	Prox	Suprabasal	-0.019	0.076	0.132	-0.056	4e-44	5.14e-40
RFXANK	SSc	HC	Prox	Suprabasal	-0.056	0.521	0.626	-0.105	4.08e-44	5.25e-40
LDHB	SSc	HC	Prox	Suprabasal	-0.08	0.652	0.748	-0.096	4.36e-44	5.61e-40
NHLRC3	SSc	HC	Prox	Suprabasal	-0.033	0.144	0.215	-0.071	4.38e-44	5.64e-40
MRPS7	SSc	HC	Prox	Suprabasal	-0.062	0.841	0.894	-0.053	4.72e-44	6.07e-40
TMEM154	SSc	HC	Prox	Suprabasal	-0.077	0.724	0.793	-0.069	4.91e-44	6.32e-40
ENOSF1	SSc	HC	Prox	Suprabasal	-0.045	0.363	0.466	-0.103	7.76e-44	9.99e-40
MBOAT2	SSc	HC	Prox	Suprabasal	-0.07	0.476	0.56	-0.084	9.95e-44	1.28e-39
NYNRIN	SSc	HC	Prox	Suprabasal	-0.032	0.172	0.248	-0.076	1.02e-43	1.31e-39
DDX3Y	SSc	HC	Prox	Suprabasal	-0.029	0.024	0.057	-0.033	1.29e-43	1.66e-39
KLK8	SSc	HC	Prox	Suprabasal	0.118	0.696	0.69	0.006	1.31e-43	1.69e-39
EIF2B2	SSc	HC	Prox	Suprabasal	-0.05	0.41	0.514	-0.104	1.37e-43	1.76e-39
SAP18	SSc	HC	Prox	Suprabasal	-0.046	0.973	0.987	-0.014	1.38e-43	1.78e-39
PGLS	SSc	HC	Prox	Suprabasal	-0.049	0.955	0.966	-0.011	1.47e-43	1.89e-39
TPI1	SSc	HC	Prox	Suprabasal	-0.033	0.996	0.997	-0.001	1.53e-43	1.97e-39
C11orf80	SSc	HC	Prox	Suprabasal	-0.032	0.192	0.273	-0.081	1.56e-43	2.01e-39
FKBP1A	SSc	HC	Prox	Suprabasal	-0.061	0.912	0.941	-0.029	2.56e-43	3.29e-39
IGFL2-AS1	SSc	HC	Prox	Suprabasal	-0.037	0.096	0.154	-0.058	2.75e-43	3.54e-39
RPL11	SSc	HC	Prox	Suprabasal	0.026	1	1	0	2.93e-43	3.77e-39
BICDL2	SSc	HC	Prox	Suprabasal	-0.067	0.629	0.709	-0.08	3.01e-43	3.87e-39
TRIM59	SSc	HC	Prox	Suprabasal	-0.033	0.176	0.254	-0.078	3.01e-43	3.87e-39
GOLPH3L	SSc	HC	Prox	Suprabasal	-0.042	0.292	0.383	-0.091	3.03e-43	3.9e-39
SELENOW	SSc	HC	Prox	Suprabasal	-0.052	0.962	0.976	-0.014	3.37e-43	4.34e-39
Z83843.1	SSc	HC	Prox	Suprabasal	-0.019	0.046	0.09	-0.044	3.92e-43	5.05e-39
COPE	SSc	HC	Prox	Suprabasal	-0.047	0.958	0.974	-0.016	4.29e-43	5.52e-39
TMEM258	SSc	HC	Prox	Suprabasal	0.072	0.974	0.929	0.045	4.31e-43	5.55e-39
CPVL	SSc	HC	Prox	Suprabasal	-0.064	0.356	0.447	-0.091	4.47e-43	5.76e-39
GALNT7	SSc	HC	Prox	Suprabasal	-0.059	0.415	0.507	-0.092	5.5e-43	7.08e-39
ATP5F1A	SSc	HC	Prox	Suprabasal	-0.049	0.981	0.987	-0.006	5.67e-43	7.3e-39
DTD1	SSc	HC	Prox	Suprabasal	-0.059	0.639	0.732	-0.093	5.69e-43	7.32e-39
DHRS4	SSc	HC	Prox	Suprabasal	-0.07	0.614	0.697	-0.083	5.79e-43	7.45e-39
UNC93B1	SSc	HC	Prox	Suprabasal	-0.04	0.277	0.37	-0.093	6.98e-43	8.98e-39
DVL2	SSc	HC	Prox	Suprabasal	-0.029	0.132	0.201	-0.069	7.57e-43	9.75e-39
F3	SSc	HC	Prox	Suprabasal	-0.033	0.069	0.12	-0.051	7.78e-43	1e-38
ADI1	SSc	HC	Prox	Suprabasal	-0.065	0.852	0.903	-0.051	8.85e-43	1.14e-38
ZBED2	SSc	HC	Prox	Suprabasal	-0.019	0.034	0.072	-0.038	9.37e-43	1.21e-38
DCAF11	SSc	HC	Prox	Suprabasal	-0.047	0.425	0.531	-0.106	1.07e-42	1.38e-38
COQ9	SSc	HC	Prox	Suprabasal	-0.055	0.526	0.627	-0.101	1.13e-42	1.46e-38
FAM89A	SSc	HC	Prox	Suprabasal	0.024	0.069	0.026	0.043	1.14e-42	1.47e-38
MT-ND3	SSc	HC	Prox	Suprabasal	-0.07	0.974	0.984	-0.01	1.23e-42	1.59e-38
EIF3K	SSc	HC	Prox	Suprabasal	-0.032	0.995	0.995	0	1.43e-42	1.84e-38
HTATIP2	SSc	HC	Prox	Suprabasal	-0.064	0.734	0.804	-0.07	1.54e-42	1.98e-38
AC104695.4	SSc	HC	Prox	Suprabasal	-0.015	0.016	0.044	-0.028	1.8e-42	2.32e-38
TSEN34	SSc	HC	Prox	Suprabasal	-0.052	0.514	0.619	-0.105	1.86e-42	2.4e-38
KATNBL1	SSc	HC	Prox	Suprabasal	-0.054	0.49	0.588	-0.098	2.34e-42	3.01e-38
NDUFB1	SSc	HC	Prox	Suprabasal	0.076	0.982	0.938	0.044	2.8e-42	3.6e-38
ADGRG6	SSc	HC	Prox	Suprabasal	-0.041	0.213	0.294	-0.081	3.17e-42	4.08e-38
TRPT1	SSc	HC	Prox	Suprabasal	-0.046	0.423	0.529	-0.106	3.2e-42	4.12e-38
ATP5ME	SSc	HC	Prox	Suprabasal	0.076	0.998	0.99	0.008	3.61e-42	4.64e-38
PIM3	SSc	HC	Prox	Suprabasal	0.083	0.523	0.477	0.046	3.83e-42	4.93e-38
MKNK2	SSc	HC	Prox	Suprabasal	-0.062	0.817	0.869	-0.052	4.01e-42	5.15e-38
ZNF75A	SSc	HC	Prox	Suprabasal	-0.026	0.11	0.173	-0.063	4.51e-42	5.8e-38
ANAPC5	SSc	HC	Prox	Suprabasal	-0.062	0.663	0.745	-0.082	5.21e-42	6.7e-38
ING4	SSc	HC	Prox	Suprabasal	-0.032	0.223	0.309	-0.086	5.79e-42	7.45e-38
CYC1	SSc	HC	Prox	Suprabasal	-0.056	0.96	0.968	-0.008	6.71e-42	8.63e-38
NAA38	SSc	HC	Prox	Suprabasal	0.067	0.921	0.889	0.032	7.33e-42	9.43e-38
LNPEP	SSc	HC	Prox	Suprabasal	-0.054	0.371	0.462	-0.091	7.86e-42	1.01e-37
AP000866.2	SSc	HC	Prox	Suprabasal	-0.009	0.016	0.045	-0.029	8.37e-42	1.08e-37
DBNL	SSc	HC	Prox	Suprabasal	-0.062	0.814	0.868	-0.054	9.15e-42	1.18e-37
TMEM256	SSc	HC	Prox	Suprabasal	0.066	0.89	0.843	0.047	9.49e-42	1.22e-37
SAMD5	SSc	HC	Prox	Suprabasal	-0.048	0.344	0.444	-0.1	9.54e-42	1.23e-37
TRIM22	SSc	HC	Prox	Suprabasal	0.034	0.129	0.072	0.057	1.01e-41	1.29e-37
HNRNPA2B1	SSc	HC	Prox	Suprabasal	-0.061	0.973	0.984	-0.011	1.06e-41	1.36e-37
LEXM	SSc	HC	Prox	Suprabasal	-0.017	0.045	0.088	-0.043	1.13e-41	1.46e-37
PSMD3	SSc	HC	Prox	Suprabasal	-0.06	0.631	0.726	-0.095	1.17e-41	1.51e-37
OAT	SSc	HC	Prox	Suprabasal	-0.077	0.783	0.834	-0.051	1.26e-41	1.62e-37
SRPK1	SSc	HC	Prox	Suprabasal	-0.064	0.624	0.716	-0.092	1.3e-41	1.67e-37
PSMB8	SSc	HC	Prox	Suprabasal	0.087	0.729	0.704	0.025	1.34e-41	1.72e-37
ABHD12	SSc	HC	Prox	Suprabasal	-0.045	0.38	0.476	-0.096	1.36e-41	1.75e-37
LINC00662	SSc	HC	Prox	Suprabasal	-0.034	0.196	0.276	-0.08	1.62e-41	2.09e-37
HSPA2	SSc	HC	Prox	Suprabasal	-0.052	0.461	0.57	-0.109	1.7e-41	2.19e-37
TSR3	SSc	HC	Prox	Suprabasal	-0.059	0.663	0.757	-0.094	1.77e-41	2.28e-37
MYEOV	SSc	HC	Prox	Suprabasal	-0.04	0.215	0.295	-0.08	1.93e-41	2.48e-37
PIGN	SSc	HC	Prox	Suprabasal	-0.038	0.246	0.331	-0.085	3.82e-41	4.92e-37
SMS	SSc	HC	Prox	Suprabasal	-0.046	0.408	0.511	-0.103	3.87e-41	4.98e-37
PPOX	SSc	HC	Prox	Suprabasal	-0.022	0.111	0.174	-0.063	4.26e-41	5.49e-37
EIF3E	SSc	HC	Prox	Suprabasal	-0.055	0.976	0.985	-0.009	4.36e-41	5.61e-37
ESD	SSc	HC	Prox	Suprabasal	-0.069	0.795	0.85	-0.055	4.44e-41	5.71e-37
TRAPPC4	SSc	HC	Prox	Suprabasal	-0.056	0.531	0.631	-0.1	4.45e-41	5.73e-37
JPX	SSc	HC	Prox	Suprabasal	-0.057	0.583	0.676	-0.093	7.1e-41	9.14e-37
TFAP2B	SSc	HC	Prox	Suprabasal	-0.025	0.085	0.141	-0.056	7.44e-41	9.57e-37
TPD52	SSc	HC	Prox	Suprabasal	-0.061	0.81	0.859	-0.049	1.08e-40	1.39e-36
FUS	SSc	HC	Prox	Suprabasal	-0.075	0.675	0.756	-0.081	1.14e-40	1.47e-36
GUK1	SSc	HC	Prox	Suprabasal	-0.03	0.993	0.994	-0.001	1.17e-40	1.5e-36
GPX2	SSc	HC	Prox	Suprabasal	0.072	0.613	0.546	0.067	1.2e-40	1.54e-36
CLIC3	SSc	HC	Prox	Suprabasal	-0.099	0.811	0.848	-0.037	1.34e-40	1.73e-36
DDX24	SSc	HC	Prox	Suprabasal	0.072	0.784	0.758	0.026	1.6e-40	2.06e-36
TRNP1	SSc	HC	Prox	Suprabasal	0.068	0.451	0.376	0.075	1.79e-40	2.31e-36
DCTN2	SSc	HC	Prox	Suprabasal	-0.057	0.831	0.874	-0.043	2.01e-40	2.59e-36
MYO1B	SSc	HC	Prox	Suprabasal	0.022	0.089	0.041	0.048	2.02e-40	2.6e-36
RABGAP1L	SSc	HC	Prox	Suprabasal	-0.041	0.302	0.392	-0.09	2.09e-40	2.69e-36
ITPR2	SSc	HC	Prox	Suprabasal	-0.073	0.573	0.656	-0.083	2.24e-40	2.88e-36
RPL8	SSc	HC	Prox	Suprabasal	-0.013	1	1	0	2.41e-40	3.1e-36
TMEM230	SSc	HC	Prox	Suprabasal	-0.057	0.567	0.664	-0.097	2.6e-40	3.35e-36
COX14	SSc	HC	Prox	Suprabasal	0.062	0.87	0.843	0.027	2.65e-40	3.42e-36
NR4A2	SSc	HC	Prox	Suprabasal	0.05	0.156	0.096	0.06	3.01e-40	3.87e-36
ATP5PB	SSc	HC	Prox	Suprabasal	-0.05	0.97	0.98	-0.01	3.81e-40	4.9e-36
COX17	SSc	HC	Prox	Suprabasal	0.065	0.811	0.768	0.043	4.03e-40	5.18e-36
IMPA2	SSc	HC	Prox	Suprabasal	-0.058	0.955	0.968	-0.013	4.07e-40	5.23e-36
DRAM2	SSc	HC	Prox	Suprabasal	-0.046	0.359	0.453	-0.094	4.12e-40	5.31e-36
GGA1	SSc	HC	Prox	Suprabasal	-0.037	0.28	0.372	-0.092	5.74e-40	7.39e-36
COA3	SSc	HC	Prox	Suprabasal	-0.053	0.947	0.967	-0.02	5.9e-40	7.59e-36
RBIS	SSc	HC	Prox	Suprabasal	0.056	0.968	0.95	0.018	6.21e-40	7.99e-36
PRKAG1	SSc	HC	Prox	Suprabasal	-0.047	0.44	0.543	-0.103	6.3e-40	8.11e-36
SPG7	SSc	HC	Prox	Suprabasal	-0.042	0.301	0.391	-0.09	7.38e-40	9.5e-36
ATP5MF	SSc	HC	Prox	Suprabasal	0.063	0.995	0.984	0.011	7.48e-40	9.62e-36
DDX19B	SSc	HC	Prox	Suprabasal	-0.031	0.204	0.283	-0.079	7.54e-40	9.7e-36
COPRS	SSc	HC	Prox	Suprabasal	-0.041	0.347	0.444	-0.097	7.95e-40	1.02e-35
TUBA1B	SSc	HC	Prox	Suprabasal	-0.067	0.877	0.922	-0.045	8.36e-40	1.08e-35
LMO7	SSc	HC	Prox	Suprabasal	-0.051	0.369	0.464	-0.095	9.68e-40	1.25e-35
HACD2	SSc	HC	Prox	Suprabasal	-0.045	0.342	0.434	-0.092	1.03e-39	1.33e-35
GPX4	SSc	HC	Prox	Suprabasal	-0.065	0.928	0.952	-0.024	1.03e-39	1.33e-35
FOSL2	SSc	HC	Prox	Suprabasal	-0.066	0.669	0.756	-0.087	1.05e-39	1.35e-35
EIF3J-DT	SSc	HC	Prox	Suprabasal	-0.025	0.127	0.193	-0.066	1.18e-39	1.52e-35
RGS12	SSc	HC	Prox	Suprabasal	-0.056	0.561	0.655	-0.094	1.37e-39	1.77e-35
SHISA5	SSc	HC	Prox	Suprabasal	0.071	0.637	0.611	0.026	1.46e-39	1.87e-35
FAM189A2	SSc	HC	Prox	Suprabasal	-0.021	0.063	0.111	-0.048	1.57e-39	2.02e-35
CLK1	SSc	HC	Prox	Suprabasal	0.068	0.499	0.437	0.062	1.58e-39	2.04e-35
ARHGEF5	SSc	HC	Prox	Suprabasal	-0.035	0.221	0.301	-0.08	1.81e-39	2.32e-35
TMSB4X	SSc	HC	Prox	Suprabasal	-0.027	0.998	0.999	-0.001	2.07e-39	2.66e-35
MRPL34	SSc	HC	Prox	Suprabasal	-0.064	0.778	0.843	-0.065	2.08e-39	2.68e-35
LITAF	SSc	HC	Prox	Suprabasal	0.045	0.229	0.159	0.07	2.28e-39	2.93e-35
YWHAE	SSc	HC	Prox	Suprabasal	-0.043	0.984	0.992	-0.008	2.38e-39	3.06e-35
RPL41	SSc	HC	Prox	Suprabasal	0.046	1	1	0	2.54e-39	3.27e-35
ACAT2	SSc	HC	Prox	Suprabasal	-0.07	0.676	0.772	-0.096	2.67e-39	3.44e-35
MTERF4	SSc	HC	Prox	Suprabasal	-0.045	0.381	0.474	-0.093	2.87e-39	3.69e-35
CDK2AP1	SSc	HC	Prox	Suprabasal	0.066	0.761	0.735	0.026	2.98e-39	3.84e-35
PNISR	SSc	HC	Prox	Suprabasal	-0.066	0.588	0.682	-0.094	3.01e-39	3.88e-35
CTSL	SSc	HC	Prox	Suprabasal	0.026	0.103	0.052	0.051	3.02e-39	3.88e-35
DGKA	SSc	HC	Prox	Suprabasal	-0.048	0.44	0.542	-0.102	3.16e-39	4.07e-35
ERV3-1	SSc	HC	Prox	Suprabasal	-0.023	0.114	0.175	-0.061	4.06e-39	5.22e-35
SMDT1	SSc	HC	Prox	Suprabasal	-0.049	0.945	0.965	-0.02	4.22e-39	5.43e-35
TRAPPC12	SSc	HC	Prox	Suprabasal	-0.043	0.333	0.424	-0.091	4.71e-39	6.07e-35
TF	SSc	HC	Prox	Suprabasal	0.041	0.322	0.235	0.087	5.45e-39	7.02e-35
NGLY1	SSc	HC	Prox	Suprabasal	-0.047	0.405	0.499	-0.094	6.19e-39	7.97e-35
MRFAP1	SSc	HC	Prox	Suprabasal	-0.063	0.855	0.912	-0.057	7.98e-39	1.03e-34
NTS	SSc	HC	Prox	Suprabasal	-0.045	0.012	0.035	-0.023	8.11e-39	1.04e-34
AC004951.1	SSc	HC	Prox	Suprabasal	-0.017	0.047	0.089	-0.042	9.59e-39	1.23e-34
SIRT7	SSc	HC	Prox	Suprabasal	-0.053	0.568	0.67	-0.102	1.12e-38	1.44e-34
ZNF519	SSc	HC	Prox	Suprabasal	-0.017	0.057	0.103	-0.046	1.3e-38	1.67e-34
NOSIP	SSc	HC	Prox	Suprabasal	-0.05	0.531	0.633	-0.102	1.34e-38	1.72e-34
CYB561	SSc	HC	Prox	Suprabasal	-0.055	0.547	0.634	-0.087	1.39e-38	1.79e-34
TMEM184A	SSc	HC	Prox	Suprabasal	-0.054	0.43	0.519	-0.089	1.49e-38	1.92e-34
POLD4	SSc	HC	Prox	Suprabasal	-0.058	0.823	0.875	-0.052	1.57e-38	2.03e-34
CDC42EP4	SSc	HC	Prox	Suprabasal	0.056	0.194	0.132	0.062	1.64e-38	2.11e-34
NELFCD	SSc	HC	Prox	Suprabasal	-0.051	0.457	0.554	-0.097	1.87e-38	2.4e-34
RPL12	SSc	HC	Prox	Suprabasal	0.028	1	1	0	1.87e-38	2.41e-34
ACAA1	SSc	HC	Prox	Suprabasal	-0.057	0.742	0.804	-0.062	2.03e-38	2.61e-34
PCYT2	SSc	HC	Prox	Suprabasal	-0.042	0.349	0.446	-0.097	2.28e-38	2.93e-34
ZNF511	SSc	HC	Prox	Suprabasal	-0.051	0.443	0.539	-0.096	2.68e-38	3.45e-34
CH25H	SSc	HC	Prox	Suprabasal	0.025	0.066	0.026	0.04	2.7e-38	3.48e-34
STUB1	SSc	HC	Prox	Suprabasal	-0.055	0.868	0.904	-0.036	2.88e-38	3.7e-34
IRF9	SSc	HC	Prox	Suprabasal	0.063	0.364	0.298	0.066	2.97e-38	3.83e-34
ABCD3	SSc	HC	Prox	Suprabasal	-0.049	0.356	0.443	-0.087	3.17e-38	4.08e-34
WNT2B	SSc	HC	Prox	Suprabasal	-0.039	0.18	0.252	-0.072	4.04e-38	5.19e-34
POLD2	SSc	HC	Prox	Suprabasal	-0.062	0.734	0.809	-0.075	4.43e-38	5.7e-34
TJP3	SSc	HC	Prox	Suprabasal	-0.028	0.177	0.249	-0.072	4.48e-38	5.76e-34
OVOL1	SSc	HC	Prox	Suprabasal	0.078	0.442	0.382	0.06	4.75e-38	6.12e-34
SMIM30	SSc	HC	Prox	Suprabasal	-0.057	0.591	0.691	-0.1	4.97e-38	6.4e-34
SPTSSA	SSc	HC	Prox	Suprabasal	-0.068	0.644	0.728	-0.084	5.3e-38	6.82e-34
WDR4	SSc	HC	Prox	Suprabasal	-0.029	0.166	0.237	-0.071	5.49e-38	7.06e-34
SLC25A39	SSc	HC	Prox	Suprabasal	-0.06	0.768	0.833	-0.065	6.31e-38	8.12e-34
CDK5RAP3	SSc	HC	Prox	Suprabasal	-0.044	0.419	0.517	-0.098	6.58e-38	8.46e-34
TRAF4	SSc	HC	Prox	Suprabasal	0.042	0.193	0.129	0.064	7.38e-38	9.49e-34
RPL22	SSc	HC	Prox	Suprabasal	0.032	1	0.999	0.001	7.58e-38	9.75e-34
MBD2	SSc	HC	Prox	Suprabasal	-0.057	0.833	0.879	-0.046	7.88e-38	1.01e-33
RPS24	SSc	HC	Prox	Suprabasal	0.028	1	1	0	7.93e-38	1.02e-33
EPHX3	SSc	HC	Prox	Suprabasal	-0.054	0.566	0.662	-0.096	8.26e-38	1.06e-33
LINC00278	SSc	HC	Prox	Suprabasal	-0.021	0.016	0.042	-0.026	8.3e-38	1.07e-33
KEL	SSc	HC	Prox	Suprabasal	-0.025	0.103	0.162	-0.059	8.56e-38	1.1e-33
EHF	SSc	HC	Prox	Suprabasal	-0.065	0.872	0.911	-0.039	9.34e-38	1.2e-33
VPS25	SSc	HC	Prox	Suprabasal	-0.059	0.841	0.897	-0.056	1.04e-37	1.34e-33
DCTN3	SSc	HC	Prox	Suprabasal	-0.052	0.919	0.945	-0.026	1.04e-37	1.34e-33
TPRG1L	SSc	HC	Prox	Suprabasal	-0.044	0.413	0.506	-0.093	1.09e-37	1.41e-33
ATIC	SSc	HC	Prox	Suprabasal	-0.046	0.264	0.344	-0.08	1.29e-37	1.67e-33
KLF8	SSc	HC	Prox	Suprabasal	-0.046	0.313	0.399	-0.086	1.32e-37	1.7e-33
SRSF6	SSc	HC	Prox	Suprabasal	-0.047	0.37	0.464	-0.094	1.62e-37	2.08e-33
WDR83OS	SSc	HC	Prox	Suprabasal	-0.045	0.966	0.978	-0.012	1.67e-37	2.15e-33
PSMD7	SSc	HC	Prox	Suprabasal	-0.056	0.913	0.941	-0.028	1.71e-37	2.21e-33
DLD	SSc	HC	Prox	Suprabasal	-0.056	0.555	0.649	-0.094	1.73e-37	2.23e-33
COX7A2	SSc	HC	Prox	Suprabasal	0.047	0.997	0.995	0.002	1.96e-37	2.52e-33
ARHGEF28	SSc	HC	Prox	Suprabasal	-0.031	0.141	0.205	-0.064	2.08e-37	2.68e-33
AP001347.1	SSc	HC	Prox	Suprabasal	-0.015	0.047	0.089	-0.042	2.12e-37	2.73e-33
KLK5	SSc	HC	Prox	Suprabasal	-0.03	0.075	0.124	-0.049	2.21e-37	2.84e-33
TMEM134	SSc	HC	Prox	Suprabasal	-0.046	0.949	0.966	-0.017	2.44e-37	3.14e-33
BAD	SSc	HC	Prox	Suprabasal	-0.056	0.658	0.744	-0.086	2.59e-37	3.33e-33
HMOX2	SSc	HC	Prox	Suprabasal	-0.054	0.541	0.633	-0.092	2.87e-37	3.7e-33
RBFA	SSc	HC	Prox	Suprabasal	-0.044	0.407	0.507	-0.1	3.01e-37	3.87e-33
SNRPF	SSc	HC	Prox	Suprabasal	0.06	0.964	0.943	0.021	3.35e-37	4.31e-33
FOPNL	SSc	HC	Prox	Suprabasal	-0.052	0.498	0.594	-0.096	3.36e-37	4.33e-33
ABCA13	SSc	HC	Prox	Suprabasal	0.018	0.05	0.016	0.034	3.4e-37	4.38e-33
ATP1B1	SSc	HC	Prox	Suprabasal	-0.081	0.763	0.813	-0.05	3.7e-37	4.76e-33
CORO1C	SSc	HC	Prox	Suprabasal	-0.03	0.187	0.261	-0.074	4.13e-37	5.31e-33
PAIP2B	SSc	HC	Prox	Suprabasal	-0.049	0.496	0.59	-0.094	4.18e-37	5.38e-33
RER1	SSc	HC	Prox	Suprabasal	-0.054	0.923	0.951	-0.028	4.47e-37	5.75e-33
CAMK1D	SSc	HC	Prox	Suprabasal	-0.034	0.235	0.315	-0.08	4.81e-37	6.19e-33
NAA20	SSc	HC	Prox	Suprabasal	-0.051	0.947	0.967	-0.02	4.87e-37	6.27e-33
PWWP3A	SSc	HC	Prox	Suprabasal	-0.027	0.169	0.24	-0.071	4.92e-37	6.33e-33
HERC4	SSc	HC	Prox	Suprabasal	-0.036	0.25	0.332	-0.082	4.94e-37	6.36e-33
AKR7A2	SSc	HC	Prox	Suprabasal	-0.057	0.78	0.844	-0.064	5.26e-37	6.77e-33
ZDHHC13	SSc	HC	Prox	Suprabasal	-0.041	0.324	0.414	-0.09	5.48e-37	7.05e-33
ZNF117	SSc	HC	Prox	Suprabasal	-0.024	0.086	0.139	-0.053	5.64e-37	7.26e-33
MAFF	SSc	HC	Prox	Suprabasal	0.089	0.431	0.376	0.055	6.85e-37	8.81e-33
CBWD1	SSc	HC	Prox	Suprabasal	-0.038	0.27	0.352	-0.082	6.92e-37	8.9e-33
NIPAL1	SSc	HC	Prox	Suprabasal	-0.061	0.537	0.624	-0.087	7.18e-37	9.24e-33
RAB31	SSc	HC	Prox	Suprabasal	0.041	0.19	0.13	0.06	7.19e-37	9.25e-33
SLC5A3	SSc	HC	Prox	Suprabasal	-0.031	0.115	0.174	-0.059	8.76e-37	1.13e-32
COMMD7	SSc	HC	Prox	Suprabasal	-0.047	0.48	0.579	-0.099	1.01e-36	1.3e-32
TMEM59	SSc	HC	Prox	Suprabasal	-0.048	0.957	0.976	-0.019	1.02e-36	1.31e-32
ACTR10	SSc	HC	Prox	Suprabasal	-0.056	0.623	0.714	-0.091	1.28e-36	1.64e-32
AL391840.3	SSc	HC	Prox	Suprabasal	-0.01	0.015	0.04	-0.025	1.29e-36	1.66e-32
SHARPIN	SSc	HC	Prox	Suprabasal	-0.048	0.511	0.607	-0.096	1.45e-36	1.87e-32
GBP1	SSc	HC	Prox	Suprabasal	0.046	0.133	0.08	0.053	1.6e-36	2.05e-32
CST6	SSc	HC	Prox	Suprabasal	-0.085	0.228	0.29	-0.062	1.64e-36	2.12e-32
WASHC3	SSc	HC	Prox	Suprabasal	-0.055	0.687	0.769	-0.082	1.65e-36	2.12e-32
LINC02471	SSc	HC	Prox	Suprabasal	-0.008	0.014	0.039	-0.025	1.75e-36	2.25e-32
MCUB	SSc	HC	Prox	Suprabasal	0.048	0.224	0.162	0.062	1.95e-36	2.5e-32
FARS2	SSc	HC	Prox	Suprabasal	-0.03	0.222	0.302	-0.08	2e-36	2.57e-32
PSMC4	SSc	HC	Prox	Suprabasal	-0.06	0.777	0.842	-0.065	2.29e-36	2.95e-32
SOX6	SSc	HC	Prox	Suprabasal	-0.032	0.11	0.167	-0.057	2.38e-36	3.06e-32
CHKB	SSc	HC	Prox	Suprabasal	-0.038	0.348	0.441	-0.093	2.55e-36	3.29e-32
SPSB2	SSc	HC	Prox	Suprabasal	-0.02	0.108	0.167	-0.059	2.57e-36	3.31e-32
STAP2	SSc	HC	Prox	Suprabasal	-0.059	0.805	0.862	-0.057	2.59e-36	3.34e-32
RAD51-AS1	SSc	HC	Prox	Suprabasal	-0.017	0.057	0.101	-0.044	2.84e-36	3.66e-32
DNAJA1	SSc	HC	Prox	Suprabasal	0.065	0.857	0.853	0.004	2.85e-36	3.67e-32
DHRS9	SSc	HC	Prox	Suprabasal	-0.007	0.011	0.033	-0.022	2.97e-36	3.82e-32
RSPH3	SSc	HC	Prox	Suprabasal	-0.035	0.258	0.34	-0.082	3.01e-36	3.88e-32
PRKY	SSc	HC	Prox	Suprabasal	-0.021	0.014	0.038	-0.024	3.21e-36	4.13e-32
ZFY	SSc	HC	Prox	Suprabasal	-0.02	0.017	0.043	-0.026	3.68e-36	4.73e-32
TPCN1	SSc	HC	Prox	Suprabasal	-0.029	0.206	0.281	-0.075	3.78e-36	4.87e-32
DYRK2	SSc	HC	Prox	Suprabasal	-0.031	0.189	0.261	-0.072	3.91e-36	5.03e-32
ZNF518A	SSc	HC	Prox	Suprabasal	-0.036	0.233	0.31	-0.077	4.35e-36	5.6e-32
MRPS34	SSc	HC	Prox	Suprabasal	-0.052	0.927	0.939	-0.012	4.93e-36	6.35e-32
SEPTIN10	SSc	HC	Prox	Suprabasal	-0.057	0.643	0.723	-0.08	5.62e-36	7.23e-32
MRPL52	SSc	HC	Prox	Suprabasal	0.06	0.963	0.934	0.029	6.15e-36	7.92e-32
MTCH2	SSc	HC	Prox	Suprabasal	-0.062	0.839	0.901	-0.062	6.62e-36	8.52e-32
KAT2B	SSc	HC	Prox	Suprabasal	-0.031	0.182	0.252	-0.07	7.55e-36	9.71e-32
TSR2	SSc	HC	Prox	Suprabasal	-0.048	0.487	0.579	-0.092	8.37e-36	1.08e-31
STARD10	SSc	HC	Prox	Suprabasal	-0.054	0.588	0.674	-0.086	8.45e-36	1.09e-31
SDCBP	SSc	HC	Prox	Suprabasal	-0.045	0.452	0.55	-0.098	9.61e-36	1.24e-31
C3orf67	SSc	HC	Prox	Suprabasal	-0.027	0.187	0.259	-0.072	9.65e-36	1.24e-31
SLC25A25	SSc	HC	Prox	Suprabasal	0.058	0.248	0.186	0.062	1.05e-35	1.35e-31
ITGB5	SSc	HC	Prox	Suprabasal	-0.037	0.348	0.44	-0.092	1.11e-35	1.42e-31
SAMM50	SSc	HC	Prox	Suprabasal	-0.054	0.542	0.63	-0.088	1.13e-35	1.45e-31
PRKRA	SSc	HC	Prox	Suprabasal	-0.046	0.442	0.536	-0.094	1.14e-35	1.46e-31
GHITM	SSc	HC	Prox	Suprabasal	-0.051	0.95	0.965	-0.015	1.21e-35	1.56e-31
PHLDA3	SSc	HC	Prox	Suprabasal	0.069	0.719	0.71	0.009	1.29e-35	1.66e-31
PGK1	SSc	HC	Prox	Suprabasal	-0.051	0.955	0.97	-0.015	1.3e-35	1.68e-31
PRDX4	SSc	HC	Prox	Suprabasal	-0.055	0.85	0.896	-0.046	1.35e-35	1.73e-31
NDRG2	SSc	HC	Prox	Suprabasal	-0.051	0.533	0.618	-0.085	1.35e-35	1.74e-31
AP1M2	SSc	HC	Prox	Suprabasal	-0.056	0.687	0.768	-0.081	1.38e-35	1.77e-31
SYNE2	SSc	HC	Prox	Suprabasal	-0.083	0.557	0.629	-0.072	1.38e-35	1.78e-31
KLC1	SSc	HC	Prox	Suprabasal	-0.042	0.374	0.466	-0.092	1.52e-35	1.95e-31
PSMC1	SSc	HC	Prox	Suprabasal	-0.055	0.807	0.863	-0.056	1.71e-35	2.2e-31
ACTR3	SSc	HC	Prox	Suprabasal	-0.062	0.925	0.953	-0.028	1.77e-35	2.28e-31
BPHL	SSc	HC	Prox	Suprabasal	-0.041	0.351	0.44	-0.089	1.8e-35	2.32e-31
ATP5MC3	SSc	HC	Prox	Suprabasal	-0.033	0.996	0.997	-0.001	1.96e-35	2.52e-31
CLDN10	SSc	HC	Prox	Suprabasal	-0.012	0.013	0.036	-0.023	2.39e-35	3.07e-31
TCF7	SSc	HC	Prox	Suprabasal	-0.031	0.166	0.234	-0.068	2.51e-35	3.22e-31
UQCRC2	SSc	HC	Prox	Suprabasal	-0.057	0.927	0.949	-0.022	2.73e-35	3.51e-31
CPNE3	SSc	HC	Prox	Suprabasal	-0.053	0.917	0.943	-0.026	2.8e-35	3.6e-31
PBX1	SSc	HC	Prox	Suprabasal	-0.057	0.523	0.61	-0.087	3.09e-35	3.98e-31
LINC01358	SSc	HC	Prox	Suprabasal	-0.016	0.062	0.108	-0.046	3.7e-35	4.76e-31
APRT	SSc	HC	Prox	Suprabasal	-0.03	0.991	0.994	-0.003	3.92e-35	5.05e-31
LRMP	SSc	HC	Prox	Suprabasal	-0.022	0.044	0.082	-0.038	4.03e-35	5.18e-31
DDAH1	SSc	HC	Prox	Suprabasal	-0.027	0.172	0.241	-0.069	4.17e-35	5.37e-31
TRAPPC6A	SSc	HC	Prox	Suprabasal	-0.047	0.446	0.543	-0.097	4.44e-35	5.72e-31
MTMR4	SSc	HC	Prox	Suprabasal	-0.024	0.112	0.169	-0.057	4.81e-35	6.18e-31
LSM7	SSc	HC	Prox	Suprabasal	0.062	0.929	0.902	0.027	5.26e-35	6.77e-31
HADHB	SSc	HC	Prox	Suprabasal	-0.055	0.786	0.85	-0.064	5.61e-35	7.22e-31
RPL18A	SSc	HC	Prox	Suprabasal	0.028	1	1	0	5.97e-35	7.69e-31
THUMPD3-AS1	SSc	HC	Prox	Suprabasal	-0.048	0.391	0.48	-0.089	6.24e-35	8.04e-31
AHSA1	SSc	HC	Prox	Suprabasal	-0.055	0.64	0.732	-0.092	7.24e-35	9.32e-31
DNASE2	SSc	HC	Prox	Suprabasal	-0.04	0.352	0.441	-0.089	8.85e-35	1.14e-30
ACAD8	SSc	HC	Prox	Suprabasal	-0.027	0.157	0.223	-0.066	9.22e-35	1.19e-30
HNRNPAB	SSc	HC	Prox	Suprabasal	0.066	0.898	0.889	0.009	9.91e-35	1.28e-30
RBP1	SSc	HC	Prox	Suprabasal	0.067	0.392	0.33	0.062	1.02e-34	1.31e-30
RASGRP1	SSc	HC	Prox	Suprabasal	0.036	0.174	0.117	0.057	1.04e-34	1.34e-30
MDK	SSc	HC	Prox	Suprabasal	0.053	0.258	0.194	0.064	1.26e-34	1.62e-30
S100A16	SSc	HC	Prox	Suprabasal	-0.021	1	1	0	1.38e-34	1.77e-30
SRA1	SSc	HC	Prox	Suprabasal	-0.051	0.581	0.678	-0.097	1.41e-34	1.81e-30
PNRC1	SSc	HC	Prox	Suprabasal	0.068	0.882	0.874	0.008	1.45e-34	1.87e-30
PCNP	SSc	HC	Prox	Suprabasal	-0.062	0.673	0.753	-0.08	1.49e-34	1.92e-30
LINC00476	SSc	HC	Prox	Suprabasal	-0.021	0.08	0.13	-0.05	1.63e-34	2.09e-30
RPL19	SSc	HC	Prox	Suprabasal	0.028	1	0.999	0.001	1.72e-34	2.21e-30
SDHB	SSc	HC	Prox	Suprabasal	-0.06	0.805	0.867	-0.062	2.15e-34	2.77e-30
PGAP2	SSc	HC	Prox	Suprabasal	-0.042	0.398	0.491	-0.093	2.64e-34	3.4e-30
CLGN	SSc	HC	Prox	Suprabasal	-0.01	0.018	0.043	-0.025	2.97e-34	3.82e-30
SRP9	SSc	HC	Prox	Suprabasal	-0.054	0.899	0.931	-0.032	3.12e-34	4.02e-30
CEPT1	SSc	HC	Prox	Suprabasal	-0.03	0.202	0.275	-0.073	3.6e-34	4.63e-30
ANXA7	SSc	HC	Prox	Suprabasal	-0.063	0.841	0.883	-0.042	3.72e-34	4.79e-30
HMGCR	SSc	HC	Prox	Suprabasal	-0.053	0.532	0.624	-0.092	3.75e-34	4.82e-30
ARGLU1	SSc	HC	Prox	Suprabasal	-0.057	0.655	0.738	-0.083	3.81e-34	4.91e-30
ERBB2	SSc	HC	Prox	Suprabasal	-0.055	0.568	0.656	-0.088	4e-34	5.14e-30
VPS26A	SSc	HC	Prox	Suprabasal	-0.057	0.631	0.712	-0.081	4.17e-34	5.36e-30
DNPEP	SSc	HC	Prox	Suprabasal	-0.05	0.491	0.582	-0.091	4.2e-34	5.4e-30
ATP1B3	SSc	HC	Prox	Suprabasal	-0.073	0.876	0.911	-0.035	4.59e-34	5.9e-30
EPS15	SSc	HC	Prox	Suprabasal	-0.036	0.243	0.319	-0.076	5.04e-34	6.48e-30
DYNLT1	SSc	HC	Prox	Suprabasal	-0.05	0.938	0.96	-0.022	5.34e-34	6.88e-30
WAC-AS1	SSc	HC	Prox	Suprabasal	-0.033	0.255	0.335	-0.08	5.36e-34	6.9e-30
MRPL47	SSc	HC	Prox	Suprabasal	-0.055	0.694	0.779	-0.085	5.76e-34	7.41e-30
PPP1CA	SSc	HC	Prox	Suprabasal	-0.051	0.923	0.951	-0.028	5.78e-34	7.44e-30
CDC42EP5	SSc	HC	Prox	Suprabasal	0.062	0.463	0.407	0.056	5.85e-34	7.53e-30
USP9Y	SSc	HC	Prox	Suprabasal	-0.032	0.038	0.072	-0.034	5.96e-34	7.67e-30
RFC2	SSc	HC	Prox	Suprabasal	-0.035	0.264	0.344	-0.08	6.41e-34	8.25e-30
VDAC3	SSc	HC	Prox	Suprabasal	-0.055	0.853	0.892	-0.039	6.64e-34	8.55e-30
STN1	SSc	HC	Prox	Suprabasal	-0.056	0.573	0.65	-0.077	6.95e-34	8.94e-30
STAT1	SSc	HC	Prox	Suprabasal	0.074	0.409	0.36	0.049	6.96e-34	8.96e-30
TK2	SSc	HC	Prox	Suprabasal	-0.019	0.128	0.19	-0.062	6.98e-34	8.98e-30
CCNDBP1	SSc	HC	Prox	Suprabasal	-0.047	0.528	0.618	-0.09	7.03e-34	9.05e-30
ZHX1	SSc	HC	Prox	Suprabasal	-0.06	0.631	0.716	-0.085	7.11e-34	9.16e-30
MLH3	SSc	HC	Prox	Suprabasal	-0.026	0.133	0.194	-0.061	7.2e-34	9.26e-30
CSAD	SSc	HC	Prox	Suprabasal	-0.022	0.116	0.174	-0.058	7.79e-34	1e-29
SRPX2	SSc	HC	Prox	Suprabasal	-0.016	0.05	0.089	-0.039	8.16e-34	1.05e-29
NEBL	SSc	HC	Prox	Suprabasal	-0.052	0.449	0.533	-0.084	8.18e-34	1.05e-29
ZADH2	SSc	HC	Prox	Suprabasal	-0.038	0.298	0.38	-0.082	8.23e-34	1.06e-29
ETFA	SSc	HC	Prox	Suprabasal	-0.056	0.818	0.873	-0.055	8.39e-34	1.08e-29
FAM53C	SSc	HC	Prox	Suprabasal	-0.033	0.17	0.236	-0.066	8.49e-34	1.09e-29
HYMAI	SSc	HC	Prox	Suprabasal	-0.016	0.042	0.079	-0.037	8.69e-34	1.12e-29
EMC2	SSc	HC	Prox	Suprabasal	-0.052	0.622	0.711	-0.089	1.25e-33	1.6e-29
HMGCL	SSc	HC	Prox	Suprabasal	-0.041	0.42	0.515	-0.095	1.29e-33	1.66e-29
EPHA2	SSc	HC	Prox	Suprabasal	0.069	0.401	0.351	0.05	1.39e-33	1.79e-29
UGP2	SSc	HC	Prox	Suprabasal	-0.058	0.661	0.731	-0.07	1.41e-33	1.81e-29
CYTOR	SSc	HC	Prox	Suprabasal	-0.019	0.071	0.117	-0.046	1.41e-33	1.81e-29
MECR	SSc	HC	Prox	Suprabasal	-0.036	0.312	0.399	-0.087	1.49e-33	1.91e-29
KRT15	SSc	HC	Prox	Suprabasal	0.081	0.752	0.686	0.066	1.5e-33	1.93e-29
ILK	SSc	HC	Prox	Suprabasal	-0.041	0.443	0.537	-0.094	1.58e-33	2.03e-29
SEC22B	SSc	HC	Prox	Suprabasal	-0.04	0.354	0.441	-0.087	1.71e-33	2.2e-29
AC245407.2	SSc	HC	Prox	Suprabasal	-0.022	0.135	0.196	-0.061	2.1e-33	2.7e-29
ABLIM1	SSc	HC	Prox	Suprabasal	-0.065	0.807	0.854	-0.047	2.49e-33	3.2e-29
PAQR5	SSc	HC	Prox	Suprabasal	-0.032	0.257	0.337	-0.08	2.67e-33	3.44e-29
GSS	SSc	HC	Prox	Suprabasal	-0.055	0.585	0.67	-0.085	3.13e-33	4.03e-29
TRIM13	SSc	HC	Prox	Suprabasal	-0.046	0.472	0.569	-0.097	3.22e-33	4.14e-29
ALDH3B1	SSc	HC	Prox	Suprabasal	-0.015	0.072	0.118	-0.046	3.24e-33	4.18e-29
H2AFY	SSc	HC	Prox	Suprabasal	-0.052	0.937	0.964	-0.027	3.61e-33	4.65e-29
KCTD3	SSc	HC	Prox	Suprabasal	-0.044	0.339	0.421	-0.082	3.85e-33	4.95e-29
ETS2	SSc	HC	Prox	Suprabasal	0.078	0.455	0.408	0.047	3.89e-33	5.01e-29
MPST	SSc	HC	Prox	Suprabasal	-0.053	0.833	0.886	-0.053	3.89e-33	5.01e-29
YPEL3	SSc	HC	Prox	Suprabasal	-0.042	0.407	0.497	-0.09	3.94e-33	5.07e-29
ACTR1B	SSc	HC	Prox	Suprabasal	-0.037	0.324	0.409	-0.085	4.16e-33	5.36e-29
AC007952.4	SSc	HC	Prox	Suprabasal	-0.021	0.102	0.156	-0.054	4.35e-33	5.6e-29
SOCS2	SSc	HC	Prox	Suprabasal	-0.025	0.148	0.21	-0.062	4.49e-33	5.77e-29
DOCK9	SSc	HC	Prox	Suprabasal	-0.04	0.257	0.33	-0.073	5.14e-33	6.61e-29
PARP9	SSc	HC	Prox	Suprabasal	0.058	0.325	0.268	0.057	5.92e-33	7.62e-29
TTC14	SSc	HC	Prox	Suprabasal	-0.034	0.214	0.286	-0.072	6.46e-33	8.32e-29
SUN1	SSc	HC	Prox	Suprabasal	-0.036	0.304	0.388	-0.084	6.5e-33	8.37e-29
GNPTAB	SSc	HC	Prox	Suprabasal	-0.045	0.369	0.452	-0.083	6.52e-33	8.39e-29
NTPCR	SSc	HC	Prox	Suprabasal	-0.048	0.519	0.612	-0.093	7e-33	9.01e-29
LAMTOR1	SSc	HC	Prox	Suprabasal	-0.052	0.899	0.937	-0.038	7.34e-33	9.44e-29
FBXL3	SSc	HC	Prox	Suprabasal	-0.036	0.277	0.356	-0.079	8.21e-33	1.06e-28
GLS	SSc	HC	Prox	Suprabasal	-0.029	0.216	0.291	-0.075	9.26e-33	1.19e-28
SHKBP1	SSc	HC	Prox	Suprabasal	-0.038	0.364	0.451	-0.087	9.68e-33	1.25e-28
SOD1	SSc	HC	Prox	Suprabasal	-0.048	0.962	0.976	-0.014	1.29e-32	1.67e-28
TDRD3	SSc	HC	Prox	Suprabasal	-0.035	0.281	0.361	-0.08	1.48e-32	1.9e-28
BBOX1-AS1	SSc	HC	Prox	Suprabasal	-0.012	0.026	0.056	-0.03	1.48e-32	1.91e-28
CYB5B	SSc	HC	Prox	Suprabasal	-0.038	0.393	0.486	-0.093	1.65e-32	2.12e-28
DSG1	SSc	HC	Prox	Suprabasal	-0.079	0.421	0.497	-0.076	1.66e-32	2.14e-28
NDUFB4	SSc	HC	Prox	Suprabasal	0.049	0.985	0.974	0.011	1.68e-32	2.16e-28
SNHG3	SSc	HC	Prox	Suprabasal	-0.056	0.38	0.466	-0.086	1.8e-32	2.32e-28
LINC00960	SSc	HC	Prox	Suprabasal	-0.021	0.147	0.21	-0.063	1.84e-32	2.37e-28
AARSD1	SSc	HC	Prox	Suprabasal	-0.036	0.325	0.41	-0.085	1.89e-32	2.43e-28
ACOT8	SSc	HC	Prox	Suprabasal	-0.033	0.299	0.382	-0.083	2.02e-32	2.61e-28
ANXA1	SSc	HC	Prox	Suprabasal	-0.044	1	1	0	2.12e-32	2.73e-28
SORD	SSc	HC	Prox	Suprabasal	-0.045	0.486	0.575	-0.089	2.62e-32	3.37e-28
SUMO2	SSc	HC	Prox	Suprabasal	-0.032	0.991	0.993	-0.002	2.97e-32	3.83e-28
CALCRL	SSc	HC	Prox	Suprabasal	-0.02	0.104	0.157	-0.053	3.24e-32	4.18e-28
WSB1	SSc	HC	Prox	Suprabasal	-0.054	0.477	0.564	-0.087	3.3e-32	4.24e-28
FBXO3	SSc	HC	Prox	Suprabasal	-0.037	0.355	0.443	-0.088	3.44e-32	4.43e-28
HIST2H2AA4	SSc	HC	Prox	Suprabasal	0.039	0.181	0.127	0.054	3.66e-32	4.71e-28
S100A12	SSc	HC	Prox	Suprabasal	0.065	0.351	0.29	0.061	4.23e-32	5.45e-28
FAM219B	SSc	HC	Prox	Suprabasal	-0.037	0.32	0.402	-0.082	4.39e-32	5.65e-28
CYP4F12	SSc	HC	Prox	Suprabasal	-0.036	0.341	0.427	-0.086	4.51e-32	5.81e-28
MIOS	SSc	HC	Prox	Suprabasal	-0.034	0.315	0.399	-0.084	5.01e-32	6.45e-28
UBE2A	SSc	HC	Prox	Suprabasal	-0.052	0.703	0.778	-0.075	5.03e-32	6.47e-28
RMND5B	SSc	HC	Prox	Suprabasal	-0.044	0.489	0.582	-0.093	5.26e-32	6.77e-28
AC019349.1	SSc	HC	Prox	Suprabasal	0.066	0.731	0.723	0.008	5.43e-32	6.99e-28
NIBAN2	SSc	HC	Prox	Suprabasal	-0.061	0.773	0.833	-0.06	5.64e-32	7.26e-28
AP5M1	SSc	HC	Prox	Suprabasal	-0.039	0.269	0.345	-0.076	5.96e-32	7.67e-28
LRBA	SSc	HC	Prox	Suprabasal	-0.04	0.328	0.411	-0.083	6.01e-32	7.74e-28
RPL15	SSc	HC	Prox	Suprabasal	-0.011	1	1	0	6.12e-32	7.88e-28
NDUFA8	SSc	HC	Prox	Suprabasal	-0.053	0.8	0.854	-0.054	6.17e-32	7.94e-28
GSTO1	SSc	HC	Prox	Suprabasal	-0.055	0.757	0.827	-0.07	6.32e-32	8.13e-28
ARPC1B	SSc	HC	Prox	Suprabasal	0.067	0.327	0.272	0.055	6.45e-32	8.3e-28
RPL18	SSc	HC	Prox	Suprabasal	0.018	1	1	0	7.43e-32	9.56e-28
ICAM3	SSc	HC	Prox	Suprabasal	-0.026	0.221	0.295	-0.074	7.77e-32	1e-27
ACTG1	SSc	HC	Prox	Suprabasal	0.027	1	1	0	7.84e-32	1.01e-27
NDUFAF1	SSc	HC	Prox	Suprabasal	-0.032	0.303	0.386	-0.083	7.86e-32	1.01e-27
PRR34-AS1	SSc	HC	Prox	Suprabasal	0.062	0.413	0.365	0.048	8.13e-32	1.05e-27
COQ2	SSc	HC	Prox	Suprabasal	-0.041	0.424	0.513	-0.089	8.17e-32	1.05e-27
BCAS1	SSc	HC	Prox	Suprabasal	-0.013	0.037	0.071	-0.034	8.38e-32	1.08e-27
EIF1AY	SSc	HC	Prox	Suprabasal	-0.049	0.065	0.104	-0.039	8.45e-32	1.09e-27
PHYHD1	SSc	HC	Prox	Suprabasal	-0.029	0.264	0.346	-0.082	8.55e-32	1.1e-27
UPF3A	SSc	HC	Prox	Suprabasal	-0.05	0.578	0.669	-0.091	9.58e-32	1.23e-27
C1orf21	SSc	HC	Prox	Suprabasal	-0.051	0.666	0.749	-0.083	9.84e-32	1.27e-27
GID8	SSc	HC	Prox	Suprabasal	-0.056	0.659	0.728	-0.069	1.04e-31	1.33e-27
FETUB	SSc	HC	Prox	Suprabasal	-0.014	0.027	0.056	-0.029	1.05e-31	1.35e-27
PSMD14	SSc	HC	Prox	Suprabasal	-0.052	0.703	0.78	-0.077	1.07e-31	1.38e-27
RTP4	SSc	HC	Prox	Suprabasal	0.016	0.049	0.018	0.031	1.13e-31	1.46e-27
PRKACB	SSc	HC	Prox	Suprabasal	-0.02	0.099	0.15	-0.051	1.19e-31	1.54e-27
CYP4V2	SSc	HC	Prox	Suprabasal	-0.015	0.031	0.062	-0.031	1.29e-31	1.66e-27
ARHGEF12	SSc	HC	Prox	Suprabasal	-0.045	0.397	0.482	-0.085	1.4e-31	1.8e-27
MBTPS1	SSc	HC	Prox	Suprabasal	-0.037	0.35	0.436	-0.086	1.41e-31	1.81e-27
MORF4L2	SSc	HC	Prox	Suprabasal	-0.055	0.728	0.801	-0.073	1.47e-31	1.9e-27
CCDC115	SSc	HC	Prox	Suprabasal	-0.052	0.575	0.662	-0.087	1.5e-31	1.93e-27
ZFYVE21	SSc	HC	Prox	Suprabasal	-0.055	0.697	0.766	-0.069	1.5e-31	1.93e-27
P3H2	SSc	HC	Prox	Suprabasal	-0.022	0.062	0.103	-0.041	1.51e-31	1.94e-27
FXYD3	SSc	HC	Prox	Suprabasal	0.033	0.996	0.996	0	1.61e-31	2.08e-27
MTA1	SSc	HC	Prox	Suprabasal	-0.03	0.222	0.295	-0.073	1.63e-31	2.1e-27
SIM2	SSc	HC	Prox	Suprabasal	-0.028	0.189	0.257	-0.068	1.81e-31	2.33e-27
LGMN	SSc	HC	Prox	Suprabasal	-0.043	0.389	0.472	-0.083	2.01e-31	2.59e-27
MYL12A	SSc	HC	Prox	Suprabasal	-0.046	0.965	0.979	-0.014	2.04e-31	2.63e-27
CLDN1	SSc	HC	Prox	Suprabasal	-0.049	0.433	0.514	-0.081	2.09e-31	2.69e-27
EIF4A2	SSc	HC	Prox	Suprabasal	-0.061	0.865	0.919	-0.054	2.49e-31	3.2e-27
SPTLC1	SSc	HC	Prox	Suprabasal	-0.049	0.479	0.563	-0.084	2.51e-31	3.23e-27
IQCN	SSc	HC	Prox	Suprabasal	-0.014	0.042	0.077	-0.035	2.88e-31	3.71e-27
MLEC	SSc	HC	Prox	Suprabasal	-0.051	0.623	0.709	-0.086	2.92e-31	3.76e-27
CBR3-AS1	SSc	HC	Prox	Suprabasal	-0.029	0.216	0.285	-0.069	2.94e-31	3.79e-27
MEAF6	SSc	HC	Prox	Suprabasal	-0.046	0.577	0.664	-0.087	3.11e-31	4e-27
MPP1	SSc	HC	Prox	Suprabasal	-0.015	0.091	0.141	-0.05	3.18e-31	4.1e-27
STXBP2	SSc	HC	Prox	Suprabasal	-0.042	0.473	0.567	-0.094	3.27e-31	4.21e-27
GXYLT1	SSc	HC	Prox	Suprabasal	-0.023	0.115	0.169	-0.054	4.05e-31	5.21e-27
ATF4	SSc	HC	Prox	Suprabasal	-0.054	0.719	0.799	-0.08	4.42e-31	5.69e-27
USP5	SSc	HC	Prox	Suprabasal	-0.039	0.386	0.476	-0.09	4.49e-31	5.78e-27
GALE	SSc	HC	Prox	Suprabasal	-0.054	0.532	0.607	-0.075	4.67e-31	6e-27
SHPRH	SSc	HC	Prox	Suprabasal	-0.034	0.217	0.288	-0.071	4.77e-31	6.13e-27
EIF4G2	SSc	HC	Prox	Suprabasal	-0.055	0.917	0.946	-0.029	4.88e-31	6.28e-27
AGPAT2	SSc	HC	Prox	Suprabasal	-0.052	0.743	0.812	-0.069	5.16e-31	6.64e-27
SP3	SSc	HC	Prox	Suprabasal	-0.039	0.279	0.355	-0.076	5.19e-31	6.68e-27
PAXIP1-AS1	SSc	HC	Prox	Suprabasal	-0.019	0.092	0.142	-0.05	5.3e-31	6.82e-27
CEMIP2	SSc	HC	Prox	Suprabasal	-0.019	0.069	0.112	-0.043	5.32e-31	6.84e-27
IL1RN	SSc	HC	Prox	Suprabasal	-0.072	0.919	0.939	-0.02	5.41e-31	6.97e-27
MSRB1	SSc	HC	Prox	Suprabasal	0.058	0.39	0.339	0.051	5.52e-31	7.11e-27
SLC25A3	SSc	HC	Prox	Suprabasal	-0.031	0.996	0.996	0	5.53e-31	7.11e-27
HES6	SSc	HC	Prox	Suprabasal	-0.016	0.049	0.086	-0.037	5.65e-31	7.27e-27
SECTM1	SSc	HC	Prox	Suprabasal	0.015	0.04	0.013	0.027	5.95e-31	7.66e-27
AC004148.1	SSc	HC	Prox	Suprabasal	-0.025	0.105	0.156	-0.051	6.99e-31	8.99e-27
NCCRP1	SSc	HC	Prox	Suprabasal	-0.087	0.396	0.464	-0.068	7.04e-31	9.06e-27
OTOP3	SSc	HC	Prox	Suprabasal	-0.032	0.226	0.295	-0.069	7.06e-31	9.09e-27
NCKAP1	SSc	HC	Prox	Suprabasal	-0.057	0.618	0.695	-0.077	7.3e-31	9.4e-27
ENDOV	SSc	HC	Prox	Suprabasal	-0.026	0.204	0.274	-0.07	7.6e-31	9.78e-27
MALT1	SSc	HC	Prox	Suprabasal	-0.036	0.296	0.373	-0.077	7.77e-31	1e-26
ZSCAN18	SSc	HC	Prox	Suprabasal	-0.018	0.104	0.156	-0.052	7.86e-31	1.01e-26
QARS	SSc	HC	Prox	Suprabasal	-0.051	0.65	0.73	-0.08	8.36e-31	1.08e-26
PCCB	SSc	HC	Prox	Suprabasal	-0.036	0.391	0.481	-0.09	8.68e-31	1.12e-26
MCCC1	SSc	HC	Prox	Suprabasal	-0.034	0.328	0.411	-0.083	8.8e-31	1.13e-26
TRNAU1AP	SSc	HC	Prox	Suprabasal	-0.035	0.342	0.428	-0.086	9.03e-31	1.16e-26
LYPD3	SSc	HC	Prox	Suprabasal	0.033	0.988	0.989	-0.001	9.05e-31	1.16e-26
FMR1	SSc	HC	Prox	Suprabasal	-0.025	0.226	0.301	-0.075	9.92e-31	1.28e-26
RMND1	SSc	HC	Prox	Suprabasal	-0.022	0.158	0.222	-0.064	1.11e-30	1.43e-26
OGA	SSc	HC	Prox	Suprabasal	-0.048	0.396	0.476	-0.08	1.13e-30	1.45e-26
ARF6	SSc	HC	Prox	Suprabasal	-0.057	0.894	0.935	-0.041	1.25e-30	1.6e-26
MED27	SSc	HC	Prox	Suprabasal	-0.029	0.23	0.302	-0.072	1.37e-30	1.76e-26
COMT	SSc	HC	Prox	Suprabasal	-0.042	0.973	0.983	-0.01	1.4e-30	1.8e-26
NR1D1	SSc	HC	Prox	Suprabasal	0.021	0.062	0.028	0.034	1.42e-30	1.82e-26
DALRD3	SSc	HC	Prox	Suprabasal	-0.045	0.485	0.57	-0.085	1.49e-30	1.92e-26
CCDC9B	SSc	HC	Prox	Suprabasal	-0.019	0.096	0.146	-0.05	1.56e-30	2.01e-26
NOC2L	SSc	HC	Prox	Suprabasal	-0.047	0.511	0.601	-0.09	1.6e-30	2.06e-26
CHMP2A	SSc	HC	Prox	Suprabasal	-0.043	0.947	0.967	-0.02	1.61e-30	2.08e-26
SLC44A3	SSc	HC	Prox	Suprabasal	-0.023	0.159	0.22	-0.061	1.67e-30	2.16e-26
USP7	SSc	HC	Prox	Suprabasal	-0.044	0.509	0.601	-0.092	1.69e-30	2.17e-26
VAPA	SSc	HC	Prox	Suprabasal	-0.047	0.942	0.961	-0.019	1.7e-30	2.19e-26
DOCK9-DT	SSc	HC	Prox	Suprabasal	-0.013	0.046	0.083	-0.037	1.78e-30	2.3e-26
EIF3I	SSc	HC	Prox	Suprabasal	-0.049	0.93	0.95	-0.02	1.81e-30	2.33e-26
TUBB2A	SSc	HC	Prox	Suprabasal	0.067	0.701	0.661	0.04	1.85e-30	2.38e-26
CCDC60	SSc	HC	Prox	Suprabasal	0.016	0.058	0.025	0.033	1.92e-30	2.47e-26
SMARCB1	SSc	HC	Prox	Suprabasal	-0.049	0.542	0.627	-0.085	2e-30	2.57e-26
MAPK3	SSc	HC	Prox	Suprabasal	-0.046	0.49	0.572	-0.082	2.01e-30	2.59e-26
SCOC	SSc	HC	Prox	Suprabasal	-0.053	0.72	0.782	-0.062	2.08e-30	2.67e-26
ILVBL	SSc	HC	Prox	Suprabasal	-0.042	0.477	0.567	-0.09	2.18e-30	2.8e-26
OPN3	SSc	HC	Prox	Suprabasal	-0.028	0.2	0.267	-0.067	2.31e-30	2.97e-26
AC010168.2	SSc	HC	Prox	Suprabasal	-0.012	0.017	0.041	-0.024	2.67e-30	3.44e-26
PSMD4	SSc	HC	Prox	Suprabasal	-0.051	0.818	0.871	-0.053	2.98e-30	3.84e-26
SEMA4B	SSc	HC	Prox	Suprabasal	0.06	0.547	0.512	0.035	3.26e-30	4.2e-26
AQP3	SSc	HC	Prox	Suprabasal	-0.022	0.999	0.999	0	3.58e-30	4.6e-26
AURKAIP1	SSc	HC	Prox	Suprabasal	-0.037	0.972	0.979	-0.007	3.7e-30	4.77e-26
ELOVL6	SSc	HC	Prox	Suprabasal	-0.039	0.313	0.389	-0.076	3.78e-30	4.87e-26
CLOCK	SSc	HC	Prox	Suprabasal	-0.047	0.416	0.496	-0.08	4.03e-30	5.19e-26
STX19	SSc	HC	Prox	Suprabasal	-0.025	0.24	0.316	-0.076	4.39e-30	5.64e-26
CCNC	SSc	HC	Prox	Suprabasal	-0.052	0.562	0.647	-0.085	4.91e-30	6.31e-26
LRRK2	SSc	HC	Prox	Suprabasal	-0.022	0.099	0.148	-0.049	4.93e-30	6.35e-26
CNTNAP2	SSc	HC	Prox	Suprabasal	0.015	0.049	0.019	0.03	5.07e-30	6.52e-26
TPRN	SSc	HC	Prox	Suprabasal	-0.032	0.354	0.441	-0.087	5.58e-30	7.18e-26
TMEM116	SSc	HC	Prox	Suprabasal	-0.017	0.086	0.134	-0.048	5.64e-30	7.26e-26
AC008124.1	SSc	HC	Prox	Suprabasal	-0.027	0.172	0.235	-0.063	5.79e-30	7.45e-26
FAM110C	SSc	HC	Prox	Suprabasal	0.054	0.409	0.355	0.054	5.83e-30	7.5e-26
CACYBP	SSc	HC	Prox	Suprabasal	-0.053	0.739	0.81	-0.071	5.83e-30	7.51e-26
FCGRT	SSc	HC	Prox	Suprabasal	-0.034	0.281	0.359	-0.078	6e-30	7.72e-26
MFSD1	SSc	HC	Prox	Suprabasal	-0.05	0.568	0.647	-0.079	6.08e-30	7.83e-26
OPTN	SSc	HC	Prox	Suprabasal	-0.045	0.537	0.622	-0.085	7.49e-30	9.64e-26
AAMP	SSc	HC	Prox	Suprabasal	-0.047	0.593	0.681	-0.088	7.93e-30	1.02e-25
DNAJC15	SSc	HC	Prox	Suprabasal	-0.055	0.845	0.902	-0.057	8.23e-30	1.06e-25
KDM3A	SSc	HC	Prox	Suprabasal	-0.028	0.193	0.258	-0.065	8.43e-30	1.08e-25
STK19	SSc	HC	Prox	Suprabasal	-0.039	0.438	0.523	-0.085	9.14e-30	1.18e-25
PLEKHA6	SSc	HC	Prox	Suprabasal	-0.011	0.032	0.062	-0.03	9.17e-30	1.18e-25
MRI1	SSc	HC	Prox	Suprabasal	-0.025	0.194	0.262	-0.068	9.26e-30	1.19e-25
QPCT	SSc	HC	Prox	Suprabasal	0.012	0.041	0.013	0.028	9.85e-30	1.27e-25
CASTOR1	SSc	HC	Prox	Suprabasal	-0.046	0.471	0.553	-0.082	9.88e-30	1.27e-25
CATSPER2	SSc	HC	Prox	Suprabasal	-0.012	0.03	0.06	-0.03	9.95e-30	1.28e-25
ECSIT	SSc	HC	Prox	Suprabasal	-0.038	0.345	0.429	-0.084	1.03e-29	1.33e-25
PDE6A	SSc	HC	Prox	Suprabasal	-0.019	0.069	0.111	-0.042	1.04e-29	1.34e-25
RMND5A	SSc	HC	Prox	Suprabasal	-0.038	0.375	0.459	-0.084	1.1e-29	1.42e-25
TXNDC17	SSc	HC	Prox	Suprabasal	0.039	0.996	0.993	0.003	1.16e-29	1.49e-25
TNFAIP3	SSc	HC	Prox	Suprabasal	0.059	0.201	0.147	0.054	1.19e-29	1.53e-25
KANSL1	SSc	HC	Prox	Suprabasal	-0.038	0.327	0.406	-0.079	1.22e-29	1.57e-25
ARL2	SSc	HC	Prox	Suprabasal	-0.052	0.674	0.747	-0.073	1.26e-29	1.62e-25
MOSPD2	SSc	HC	Prox	Suprabasal	-0.031	0.215	0.282	-0.067	1.29e-29	1.66e-25
RCC1	SSc	HC	Prox	Suprabasal	-0.029	0.18	0.244	-0.064	1.29e-29	1.66e-25
NSD1	SSc	HC	Prox	Suprabasal	-0.042	0.393	0.477	-0.084	1.46e-29	1.88e-25
FN3KRP	SSc	HC	Prox	Suprabasal	-0.025	0.222	0.295	-0.073	1.48e-29	1.9e-25
ZMYM2	SSc	HC	Prox	Suprabasal	-0.037	0.302	0.379	-0.077	1.68e-29	2.16e-25
HOMER2	SSc	HC	Prox	Suprabasal	-0.033	0.318	0.397	-0.079	1.69e-29	2.17e-25
RPS6KB2	SSc	HC	Prox	Suprabasal	-0.056	0.806	0.861	-0.055	1.77e-29	2.28e-25
KCP	SSc	HC	Prox	Suprabasal	-0.015	0.069	0.112	-0.043	1.78e-29	2.29e-25
SBNO1	SSc	HC	Prox	Suprabasal	-0.039	0.359	0.443	-0.084	1.79e-29	2.3e-25
PSMD13	SSc	HC	Prox	Suprabasal	-0.051	0.709	0.783	-0.074	1.82e-29	2.34e-25
FAM3D	SSc	HC	Prox	Suprabasal	-0.099	0.375	0.443	-0.068	1.92e-29	2.46e-25
NAPRT	SSc	HC	Prox	Suprabasal	-0.055	0.789	0.843	-0.054	2e-29	2.58e-25
ITGA2	SSc	HC	Prox	Suprabasal	-0.051	0.472	0.554	-0.082	2.64e-29	3.4e-25
HCAR2	SSc	HC	Prox	Suprabasal	-0.035	0.333	0.413	-0.08	2.69e-29	3.47e-25
C1orf116	SSc	HC	Prox	Suprabasal	-0.044	0.435	0.516	-0.081	2.76e-29	3.55e-25
EXOC7	SSc	HC	Prox	Suprabasal	-0.033	0.322	0.402	-0.08	2.79e-29	3.6e-25
UBA3	SSc	HC	Prox	Suprabasal	-0.039	0.354	0.435	-0.081	2.82e-29	3.63e-25
PSD3	SSc	HC	Prox	Suprabasal	-0.027	0.206	0.275	-0.069	2.97e-29	3.82e-25
SNHG17	SSc	HC	Prox	Suprabasal	-0.048	0.333	0.411	-0.078	3.01e-29	3.87e-25
DPP3	SSc	HC	Prox	Suprabasal	-0.035	0.342	0.423	-0.081	3.08e-29	3.96e-25
QSOX1	SSc	HC	Prox	Suprabasal	-0.029	0.235	0.306	-0.071	3.08e-29	3.97e-25
GTF2A2	SSc	HC	Prox	Suprabasal	-0.052	0.786	0.853	-0.067	3.41e-29	4.39e-25
KRT80	SSc	HC	Prox	Suprabasal	-0.02	0.11	0.162	-0.052	3.42e-29	4.4e-25
REEP4	SSc	HC	Prox	Suprabasal	-0.046	0.544	0.629	-0.085	3.55e-29	4.57e-25
NPRL2	SSc	HC	Prox	Suprabasal	-0.022	0.201	0.269	-0.068	3.69e-29	4.75e-25
ZFR	SSc	HC	Prox	Suprabasal	-0.044	0.435	0.52	-0.085	3.84e-29	4.94e-25
SPHK1	SSc	HC	Prox	Suprabasal	-0.022	0.144	0.201	-0.057	3.84e-29	4.94e-25
YIPF4	SSc	HC	Prox	Suprabasal	-0.04	0.417	0.502	-0.085	3.84e-29	4.94e-25
CST3	SSc	HC	Prox	Suprabasal	-0.041	0.977	0.987	-0.01	3.94e-29	5.07e-25
CNKSR3	SSc	HC	Prox	Suprabasal	-0.034	0.252	0.321	-0.069	4.08e-29	5.25e-25
ITGA6	SSc	HC	Prox	Suprabasal	-0.043	0.214	0.28	-0.066	4.19e-29	5.39e-25
NEIL1	SSc	HC	Prox	Suprabasal	-0.016	0.07	0.112	-0.042	4.41e-29	5.68e-25
TET2	SSc	HC	Prox	Suprabasal	-0.035	0.274	0.348	-0.074	4.44e-29	5.72e-25
SNX5	SSc	HC	Prox	Suprabasal	-0.045	0.468	0.558	-0.09	4.6e-29	5.92e-25
VAMP5	SSc	HC	Prox	Suprabasal	0.063	0.422	0.382	0.04	4.77e-29	6.14e-25
MANBAL	SSc	HC	Prox	Suprabasal	-0.039	0.419	0.503	-0.084	4.78e-29	6.16e-25
EFHC1	SSc	HC	Prox	Suprabasal	-0.017	0.067	0.108	-0.041	4.86e-29	6.26e-25
KLK11	SSc	HC	Prox	Suprabasal	-0.051	0.953	0.972	-0.019	5.06e-29	6.52e-25
PGRMC2	SSc	HC	Prox	Suprabasal	-0.052	0.642	0.718	-0.076	5.31e-29	6.83e-25
S100A6	SSc	HC	Prox	Suprabasal	0.052	0.998	0.996	0.002	5.43e-29	6.99e-25
EPS8L2	SSc	HC	Prox	Suprabasal	-0.052	0.712	0.78	-0.068	5.47e-29	7.03e-25
LINC01290	SSc	HC	Prox	Suprabasal	-0.011	0.023	0.05	-0.027	5.52e-29	7.11e-25
ALDH6A1	SSc	HC	Prox	Suprabasal	-0.029	0.257	0.331	-0.074	5.65e-29	7.28e-25
UQCR10	SSc	HC	Prox	Suprabasal	0.046	0.994	0.987	0.007	5.71e-29	7.35e-25
PLAGL1	SSc	HC	Prox	Suprabasal	-0.035	0.243	0.313	-0.07	5.75e-29	7.4e-25
MXI1	SSc	HC	Prox	Suprabasal	-0.04	0.445	0.531	-0.086	6.04e-29	7.78e-25
PPP2R3C	SSc	HC	Prox	Suprabasal	-0.024	0.207	0.275	-0.068	6.26e-29	8.05e-25
AMT	SSc	HC	Prox	Suprabasal	-0.009	0.018	0.041	-0.023	6.4e-29	8.24e-25
SNHG5	SSc	HC	Prox	Suprabasal	0.038	0.94	0.976	-0.036	6.46e-29	8.32e-25
UCKL1	SSc	HC	Prox	Suprabasal	-0.033	0.32	0.402	-0.082	6.48e-29	8.33e-25
EPGN	SSc	HC	Prox	Suprabasal	-0.04	0.193	0.252	-0.059	6.54e-29	8.42e-25
PSMG1	SSc	HC	Prox	Suprabasal	-0.045	0.602	0.692	-0.09	6.7e-29	8.63e-25
FAM32A	SSc	HC	Prox	Suprabasal	-0.043	0.555	0.64	-0.085	6.7e-29	8.63e-25
HSD17B2	SSc	HC	Prox	Suprabasal	0.014	0.047	0.018	0.029	7.63e-29	9.82e-25
OAZ2	SSc	HC	Prox	Suprabasal	-0.034	0.337	0.421	-0.084	7.67e-29	9.87e-25
AKR1C2	SSc	HC	Prox	Suprabasal	0.072	0.495	0.433	0.062	7.68e-29	9.88e-25
SYVN1	SSc	HC	Prox	Suprabasal	0.049	0.29	0.237	0.053	7.74e-29	9.97e-25
SLC35C2	SSc	HC	Prox	Suprabasal	-0.034	0.362	0.448	-0.086	7.77e-29	1e-24
DGCR6L	SSc	HC	Prox	Suprabasal	-0.046	0.547	0.632	-0.085	8.19e-29	1.05e-24
SAT2	SSc	HC	Prox	Suprabasal	-0.047	0.578	0.664	-0.086	8.52e-29	1.1e-24
PRPF19	SSc	HC	Prox	Suprabasal	-0.04	0.388	0.474	-0.086	9.18e-29	1.18e-24
USO1	SSc	HC	Prox	Suprabasal	-0.054	0.636	0.706	-0.07	9.2e-29	1.18e-24
GSTT2B	SSc	HC	Prox	Suprabasal	0.036	0.173	0.118	0.055	9.21e-29	1.19e-24
LGI3	SSc	HC	Prox	Suprabasal	-0.015	0.056	0.094	-0.038	9.22e-29	1.19e-24
STXBP3	SSc	HC	Prox	Suprabasal	-0.038	0.354	0.435	-0.081	1.03e-28	1.33e-24
TRIT1	SSc	HC	Prox	Suprabasal	-0.026	0.188	0.252	-0.064	1.06e-28	1.37e-24
SLC35F5	SSc	HC	Prox	Suprabasal	-0.044	0.429	0.513	-0.084	1.12e-28	1.45e-24
NIPSNAP3A	SSc	HC	Prox	Suprabasal	-0.04	0.429	0.518	-0.089	1.2e-28	1.55e-24
KIF1B	SSc	HC	Prox	Suprabasal	-0.037	0.311	0.386	-0.075	1.21e-28	1.56e-24
KCTD20	SSc	HC	Prox	Suprabasal	-0.035	0.338	0.418	-0.08	1.26e-28	1.62e-24
CCDC127	SSc	HC	Prox	Suprabasal	-0.017	0.078	0.122	-0.044	1.41e-28	1.82e-24
SQLE	SSc	HC	Prox	Suprabasal	0.075	0.696	0.68	0.016	1.46e-28	1.88e-24
UGT1A7	SSc	HC	Prox	Suprabasal	-0.021	0.138	0.196	-0.058	1.5e-28	1.93e-24
NUDT18	SSc	HC	Prox	Suprabasal	-0.02	0.153	0.213	-0.06	1.52e-28	1.96e-24
TRAK2	SSc	HC	Prox	Suprabasal	-0.023	0.116	0.168	-0.052	1.53e-28	1.97e-24
FAR1	SSc	HC	Prox	Suprabasal	-0.053	0.588	0.668	-0.08	1.6e-28	2.06e-24
KAT6B	SSc	HC	Prox	Suprabasal	-0.039	0.355	0.435	-0.08	1.61e-28	2.08e-24
HPS4	SSc	HC	Prox	Suprabasal	-0.024	0.158	0.218	-0.06	1.62e-28	2.09e-24
C11orf49	SSc	HC	Prox	Suprabasal	-0.021	0.138	0.195	-0.057	1.67e-28	2.15e-24
CCNB1IP1	SSc	HC	Prox	Suprabasal	-0.036	0.301	0.378	-0.077	1.67e-28	2.15e-24
RNPEP	SSc	HC	Prox	Suprabasal	-0.046	0.587	0.677	-0.09	1.69e-28	2.17e-24
MIR222HG	SSc	HC	Prox	Suprabasal	-0.022	0.08	0.125	-0.045	1.69e-28	2.18e-24
RDH5	SSc	HC	Prox	Suprabasal	-0.012	0.03	0.059	-0.029	1.73e-28	2.22e-24
TNFSF10	SSc	HC	Prox	Suprabasal	0.063	0.842	0.86	-0.018	1.79e-28	2.3e-24
CASP10	SSc	HC	Prox	Suprabasal	-0.018	0.099	0.147	-0.048	1.82e-28	2.34e-24
PRKAB1	SSc	HC	Prox	Suprabasal	-0.018	0.101	0.15	-0.049	1.84e-28	2.37e-24
ACAD9	SSc	HC	Prox	Suprabasal	-0.034	0.398	0.484	-0.086	1.98e-28	2.55e-24
GLCE	SSc	HC	Prox	Suprabasal	-0.028	0.211	0.279	-0.068	2.07e-28	2.66e-24
ITGB1BP1	SSc	HC	Prox	Suprabasal	0.052	0.592	0.552	0.04	2.18e-28	2.81e-24
HMGN1	SSc	HC	Prox	Suprabasal	-0.038	0.979	0.989	-0.01	2.22e-28	2.86e-24
CSRNP1	SSc	HC	Prox	Suprabasal	0.036	0.201	0.146	0.055	2.22e-28	2.86e-24
SYNM	SSc	HC	Prox	Suprabasal	-0.012	0.036	0.068	-0.032	2.32e-28	2.98e-24
SRSF3	SSc	HC	Prox	Suprabasal	-0.052	0.955	0.974	-0.019	2.35e-28	3.03e-24
SUGP2	SSc	HC	Prox	Suprabasal	-0.027	0.196	0.262	-0.066	2.37e-28	3.05e-24
ATP5IF1	SSc	HC	Prox	Suprabasal	0.045	0.983	0.976	0.007	2.5e-28	3.21e-24
SH3BP5	SSc	HC	Prox	Suprabasal	-0.032	0.3	0.377	-0.077	2.56e-28	3.29e-24
ARPC1A	SSc	HC	Prox	Suprabasal	-0.049	0.884	0.921	-0.037	2.71e-28	3.49e-24
MRPS22	SSc	HC	Prox	Suprabasal	-0.051	0.764	0.829	-0.065	2.72e-28	3.5e-24
LONP1	SSc	HC	Prox	Suprabasal	-0.026	0.189	0.252	-0.063	2.79e-28	3.59e-24
PAPOLA	SSc	HC	Prox	Suprabasal	-0.054	0.79	0.855	-0.065	2.85e-28	3.67e-24
PANK2	SSc	HC	Prox	Suprabasal	-0.039	0.416	0.5	-0.084	2.89e-28	3.72e-24
SELENOT	SSc	HC	Prox	Suprabasal	-0.052	0.667	0.746	-0.079	2.96e-28	3.81e-24
GCC2	SSc	HC	Prox	Suprabasal	-0.035	0.333	0.412	-0.079	3.09e-28	3.98e-24
IAH1	SSc	HC	Prox	Suprabasal	-0.046	0.577	0.667	-0.09	3.24e-28	4.17e-24
IDH3B	SSc	HC	Prox	Suprabasal	-0.052	0.654	0.732	-0.078	3.27e-28	4.21e-24
PLA2G4B	SSc	HC	Prox	Suprabasal	-0.03	0.167	0.225	-0.058	3.31e-28	4.26e-24
SOX21	SSc	HC	Prox	Suprabasal	-0.035	0.306	0.382	-0.076	3.37e-28	4.34e-24
MPDU1	SSc	HC	Prox	Suprabasal	-0.032	0.322	0.402	-0.08	3.38e-28	4.35e-24
SLC7A1	SSc	HC	Prox	Suprabasal	-0.063	0.388	0.462	-0.074	3.41e-28	4.39e-24
PLLP	SSc	HC	Prox	Suprabasal	-0.046	0.551	0.636	-0.085	3.48e-28	4.49e-24
NUTM2A-AS1	SSc	HC	Prox	Suprabasal	-0.031	0.301	0.379	-0.078	3.5e-28	4.5e-24
LRRN2	SSc	HC	Prox	Suprabasal	-0.009	0.019	0.043	-0.024	3.66e-28	4.71e-24
ABCD4	SSc	HC	Prox	Suprabasal	-0.024	0.175	0.237	-0.062	3.87e-28	4.98e-24
CHD9	SSc	HC	Prox	Suprabasal	-0.052	0.517	0.593	-0.076	3.88e-28	5e-24
MT1E	SSc	HC	Prox	Suprabasal	0.091	0.598	0.555	0.043	4.1e-28	5.27e-24
SORL1	SSc	HC	Prox	Suprabasal	-0.032	0.262	0.334	-0.072	4.11e-28	5.29e-24
LINC00665	SSc	HC	Prox	Suprabasal	-0.032	0.239	0.307	-0.068	4.45e-28	5.73e-24
YES1	SSc	HC	Prox	Suprabasal	-0.041	0.439	0.522	-0.083	4.6e-28	5.92e-24
HBP1	SSc	HC	Prox	Suprabasal	-0.036	0.374	0.457	-0.083	4.84e-28	6.23e-24
DYNLT3	SSc	HC	Prox	Suprabasal	-0.055	0.829	0.867	-0.038	4.85e-28	6.24e-24
GRHL1	SSc	HC	Prox	Suprabasal	-0.053	0.518	0.592	-0.074	4.96e-28	6.39e-24
ABCB8	SSc	HC	Prox	Suprabasal	-0.029	0.268	0.343	-0.075	5e-28	6.44e-24
IDH2	SSc	HC	Prox	Suprabasal	-0.053	0.892	0.921	-0.029	5.03e-28	6.47e-24
B3GALNT1	SSc	HC	Prox	Suprabasal	-0.017	0.077	0.121	-0.044	5.1e-28	6.57e-24
DDX21	SSc	HC	Prox	Suprabasal	0.068	0.778	0.756	0.022	5.74e-28	7.39e-24
TST	SSc	HC	Prox	Suprabasal	-0.058	0.761	0.825	-0.064	5.89e-28	7.59e-24
MRPL55	SSc	HC	Prox	Suprabasal	-0.047	0.621	0.707	-0.086	5.91e-28	7.61e-24
AC009123.1	SSc	HC	Prox	Suprabasal	-0.022	0.1	0.147	-0.047	6.26e-28	8.06e-24
UNC13D	SSc	HC	Prox	Suprabasal	-0.018	0.108	0.158	-0.05	6.31e-28	8.13e-24
IGFL1	SSc	HC	Prox	Suprabasal	-0.069	0.178	0.236	-0.058	6.33e-28	8.14e-24
AL021368.2	SSc	HC	Prox	Suprabasal	-0.013	0.034	0.064	-0.03	6.38e-28	8.21e-24
LINC00992	SSc	HC	Prox	Suprabasal	-0.018	0.065	0.104	-0.039	6.44e-28	8.28e-24
ANAPC2	SSc	HC	Prox	Suprabasal	-0.014	0.083	0.128	-0.045	6.55e-28	8.43e-24
MOB4	SSc	HC	Prox	Suprabasal	-0.051	0.716	0.787	-0.071	6.76e-28	8.7e-24
ATP6V1B2	SSc	HC	Prox	Suprabasal	-0.044	0.405	0.484	-0.079	6.94e-28	8.93e-24
C1D	SSc	HC	Prox	Suprabasal	-0.036	0.491	0.584	-0.093	7.17e-28	9.23e-24
CTTNBP2	SSc	HC	Prox	Suprabasal	-0.054	0.612	0.687	-0.075	7.53e-28	9.69e-24
SDC4	SSc	HC	Prox	Suprabasal	-0.05	0.591	0.68	-0.089	7.61e-28	9.8e-24
CYP2F1	SSc	HC	Prox	Suprabasal	-0.009	0.022	0.047	-0.025	8.58e-28	1.1e-23
RNF43	SSc	HC	Prox	Suprabasal	-0.026	0.173	0.234	-0.061	8.63e-28	1.11e-23
PLGRKT	SSc	HC	Prox	Suprabasal	-0.051	0.6	0.681	-0.081	8.75e-28	1.13e-23
RPL7A	SSc	HC	Prox	Suprabasal	-0.008	1	1	0	8.77e-28	1.13e-23
GABARAP	SSc	HC	Prox	Suprabasal	-0.038	0.958	0.97	-0.012	9.3e-28	1.2e-23
RCC1L	SSc	HC	Prox	Suprabasal	-0.033	0.311	0.388	-0.077	9.45e-28	1.22e-23
CYP4B1	SSc	HC	Prox	Suprabasal	0.063	0.654	0.6	0.054	9.53e-28	1.23e-23
MLKL	SSc	HC	Prox	Suprabasal	-0.024	0.173	0.235	-0.062	9.94e-28	1.28e-23
ACTL6A	SSc	HC	Prox	Suprabasal	-0.038	0.394	0.482	-0.088	1e-27	1.29e-23
TRIB1	SSc	HC	Prox	Suprabasal	0.038	0.167	0.118	0.049	1.01e-27	1.3e-23
VRK3	SSc	HC	Prox	Suprabasal	-0.023	0.19	0.255	-0.065	1.03e-27	1.32e-23
ALOX12	SSc	HC	Prox	Suprabasal	-0.03	0.133	0.185	-0.052	1.06e-27	1.37e-23
ZNF224	SSc	HC	Prox	Suprabasal	-0.015	0.049	0.084	-0.035	1.12e-27	1.44e-23
SELENOP	SSc	HC	Prox	Suprabasal	0.054	0.878	0.867	0.011	1.16e-27	1.49e-23
CCDC6	SSc	HC	Prox	Suprabasal	-0.051	0.648	0.719	-0.071	1.21e-27	1.56e-23
MARC1	SSc	HC	Prox	Suprabasal	-0.025	0.189	0.253	-0.064	1.25e-27	1.61e-23
GLRX3	SSc	HC	Prox	Suprabasal	-0.053	0.827	0.878	-0.051	1.31e-27	1.68e-23
SEMA4D	SSc	HC	Prox	Suprabasal	-0.023	0.149	0.205	-0.056	1.32e-27	1.69e-23
PLEKHA1	SSc	HC	Prox	Suprabasal	-0.047	0.47	0.555	-0.085	1.35e-27	1.74e-23
CIAPIN1	SSc	HC	Prox	Suprabasal	-0.04	0.45	0.535	-0.085	1.36e-27	1.75e-23
CRYAB	SSc	HC	Prox	Suprabasal	-0.097	0.47	0.532	-0.062	1.37e-27	1.76e-23
PDE4D	SSc	HC	Prox	Suprabasal	-0.019	0.096	0.143	-0.047	1.37e-27	1.77e-23
SHROOM3	SSc	HC	Prox	Suprabasal	-0.023	0.093	0.139	-0.046	1.51e-27	1.94e-23
RPS6	SSc	HC	Prox	Suprabasal	-0.009	1	1	0	1.56e-27	2.01e-23
SEMA5A	SSc	HC	Prox	Suprabasal	-0.027	0.159	0.216	-0.057	1.59e-27	2.05e-23
HYI	SSc	HC	Prox	Suprabasal	-0.028	0.23	0.298	-0.068	1.61e-27	2.08e-23
HADH	SSc	HC	Prox	Suprabasal	-0.039	0.391	0.472	-0.081	1.64e-27	2.11e-23
GPATCH2L	SSc	HC	Prox	Suprabasal	-0.029	0.19	0.252	-0.062	1.66e-27	2.14e-23
TRPV6	SSc	HC	Prox	Suprabasal	-0.012	0.033	0.063	-0.03	1.8e-27	2.32e-23
CDK10	SSc	HC	Prox	Suprabasal	-0.026	0.224	0.292	-0.068	1.87e-27	2.41e-23
ARHGAP12	SSc	HC	Prox	Suprabasal	-0.019	0.118	0.169	-0.051	2.03e-27	2.62e-23
PODXL2	SSc	HC	Prox	Suprabasal	-0.015	0.077	0.12	-0.043	2.06e-27	2.66e-23
DECR1	SSc	HC	Prox	Suprabasal	-0.049	0.85	0.895	-0.045	2.15e-27	2.77e-23
AC103718.1	SSc	HC	Prox	Suprabasal	-0.018	0.078	0.12	-0.042	2.2e-27	2.84e-23
ELMOD3	SSc	HC	Prox	Suprabasal	-0.019	0.085	0.129	-0.044	2.22e-27	2.86e-23
BIN3	SSc	HC	Prox	Suprabasal	-0.021	0.139	0.195	-0.056	2.28e-27	2.93e-23
ALDH9A1	SSc	HC	Prox	Suprabasal	-0.045	0.914	0.935	-0.021	2.3e-27	2.96e-23
TBX3	SSc	HC	Prox	Suprabasal	0.017	0.061	0.028	0.033	2.54e-27	3.27e-23
DNAJB2	SSc	HC	Prox	Suprabasal	-0.038	0.429	0.509	-0.08	2.6e-27	3.35e-23
PPP2R2B	SSc	HC	Prox	Suprabasal	0.021	0.082	0.045	0.037	2.79e-27	3.59e-23
GAN	SSc	HC	Prox	Suprabasal	-0.025	0.165	0.224	-0.059	2.95e-27	3.8e-23
RELB	SSc	HC	Prox	Suprabasal	0.028	0.102	0.061	0.041	3.07e-27	3.96e-23
SGSM3	SSc	HC	Prox	Suprabasal	-0.03	0.345	0.429	-0.084	3.13e-27	4.03e-23
MARCH2	SSc	HC	Prox	Suprabasal	-0.03	0.36	0.442	-0.082	3.18e-27	4.1e-23
CRBN	SSc	HC	Prox	Suprabasal	-0.038	0.4	0.483	-0.083	3.25e-27	4.18e-23
BCL2L15	SSc	HC	Prox	Suprabasal	0.024	0.095	0.055	0.04	3.33e-27	4.28e-23
EIF3M	SSc	HC	Prox	Suprabasal	-0.048	0.915	0.941	-0.026	3.5e-27	4.51e-23
ARHGAP27	SSc	HC	Prox	Suprabasal	-0.024	0.167	0.226	-0.059	3.73e-27	4.8e-23
ERH	SSc	HC	Prox	Suprabasal	-0.051	0.906	0.944	-0.038	3.81e-27	4.91e-23
ANAPC7	SSc	HC	Prox	Suprabasal	-0.046	0.516	0.599	-0.083	3.9e-27	5.01e-23
SUCLG2	SSc	HC	Prox	Suprabasal	-0.049	0.668	0.739	-0.071	4.06e-27	5.23e-23
ERP44	SSc	HC	Prox	Suprabasal	-0.052	0.714	0.786	-0.072	4.27e-27	5.49e-23
ARHGAP29	SSc	HC	Prox	Suprabasal	-0.008	0.017	0.038	-0.021	4.47e-27	5.76e-23
RNPEPL1	SSc	HC	Prox	Suprabasal	-0.039	0.487	0.571	-0.084	4.61e-27	5.93e-23
SFRP1	SSc	HC	Prox	Suprabasal	0.028	0.059	0.027	0.032	4.85e-27	6.25e-23
PPFIBP1	SSc	HC	Prox	Suprabasal	-0.04	0.425	0.509	-0.084	4.86e-27	6.26e-23
ADPRHL2	SSc	HC	Prox	Suprabasal	-0.038	0.471	0.561	-0.09	4.89e-27	6.3e-23
KRT31	SSc	HC	Prox	Suprabasal	-0.051	0.265	0.334	-0.069	5.11e-27	6.58e-23
CRY1	SSc	HC	Prox	Suprabasal	-0.015	0.053	0.089	-0.036	5.25e-27	6.76e-23
ACSS1	SSc	HC	Prox	Suprabasal	-0.021	0.111	0.161	-0.05	5.54e-27	7.13e-23
HSPA9	SSc	HC	Prox	Suprabasal	-0.058	0.781	0.839	-0.058	5.59e-27	7.2e-23
VAMP2	SSc	HC	Prox	Suprabasal	-0.036	0.485	0.579	-0.094	5.9e-27	7.59e-23
RBM39	SSc	HC	Prox	Suprabasal	0.049	0.9	0.894	0.006	6.58e-27	8.46e-23
ATP6V1D	SSc	HC	Prox	Suprabasal	-0.048	0.83	0.869	-0.039	7.05e-27	9.07e-23
LIPH	SSc	HC	Prox	Suprabasal	-0.021	0.09	0.134	-0.044	7.49e-27	9.64e-23
MPND	SSc	HC	Prox	Suprabasal	-0.027	0.27	0.343	-0.073	7.92e-27	1.02e-22
AC092828.1	SSc	HC	Prox	Suprabasal	-0.009	0.018	0.04	-0.022	8.68e-27	1.12e-22
FDPS	SSc	HC	Prox	Suprabasal	-0.052	0.831	0.896	-0.065	8.76e-27	1.13e-22
SPPL2A	SSc	HC	Prox	Suprabasal	-0.042	0.436	0.519	-0.083	9.27e-27	1.19e-22
DOP1B	SSc	HC	Prox	Suprabasal	-0.03	0.251	0.319	-0.068	1.01e-26	1.3e-22
EPHA1	SSc	HC	Prox	Suprabasal	-0.042	0.479	0.564	-0.085	1.02e-26	1.31e-22
PRSS8	SSc	HC	Prox	Suprabasal	-0.035	0.405	0.49	-0.085	1.02e-26	1.31e-22
CCDC14	SSc	HC	Prox	Suprabasal	-0.017	0.084	0.128	-0.044	1.08e-26	1.39e-22
FBXO8	SSc	HC	Prox	Suprabasal	-0.032	0.295	0.368	-0.073	1.13e-26	1.45e-22
MOCS2	SSc	HC	Prox	Suprabasal	-0.042	0.523	0.612	-0.089	1.19e-26	1.54e-22
ARL4C	SSc	HC	Prox	Suprabasal	-0.036	0.442	0.532	-0.09	1.25e-26	1.61e-22
OXR1	SSc	HC	Prox	Suprabasal	-0.042	0.45	0.533	-0.083	1.38e-26	1.77e-22
MYLK	SSc	HC	Prox	Suprabasal	-0.008	0.014	0.034	-0.02	1.38e-26	1.78e-22
KLK10	SSc	HC	Prox	Suprabasal	0.092	0.586	0.57	0.016	1.39e-26	1.79e-22
CYP4F22	SSc	HC	Prox	Suprabasal	-0.024	0.101	0.147	-0.046	1.4e-26	1.8e-22
KRT1	SSc	HC	Prox	Suprabasal	0.034	0.108	0.065	0.043	1.4e-26	1.81e-22
FAH	SSc	HC	Prox	Suprabasal	-0.028	0.254	0.325	-0.071	1.45e-26	1.86e-22
ARID1B	SSc	HC	Prox	Suprabasal	-0.048	0.471	0.55	-0.079	1.5e-26	1.93e-22
SLC35A3	SSc	HC	Prox	Suprabasal	-0.037	0.306	0.376	-0.07	1.52e-26	1.96e-22
WSB2	SSc	HC	Prox	Suprabasal	-0.042	0.463	0.545	-0.082	1.53e-26	1.97e-22
WEE1	SSc	HC	Prox	Suprabasal	-0.028	0.227	0.295	-0.068	1.53e-26	1.97e-22
MAGIX	SSc	HC	Prox	Suprabasal	-0.02	0.142	0.197	-0.055	1.53e-26	1.97e-22
SNTB1	SSc	HC	Prox	Suprabasal	-0.012	0.053	0.089	-0.036	1.59e-26	2.04e-22
GPKOW	SSc	HC	Prox	Suprabasal	-0.022	0.164	0.222	-0.058	1.6e-26	2.06e-22
PKM	SSc	HC	Prox	Suprabasal	0.037	0.99	0.988	0.002	1.61e-26	2.08e-22
AMFR	SSc	HC	Prox	Suprabasal	-0.028	0.311	0.389	-0.078	1.64e-26	2.11e-22
TSG101	SSc	HC	Prox	Suprabasal	-0.048	0.656	0.732	-0.076	1.99e-26	2.56e-22
WNK2	SSc	HC	Prox	Suprabasal	-0.011	0.017	0.038	-0.021	2e-26	2.57e-22
UPK3B	SSc	HC	Prox	Suprabasal	-0.018	0.054	0.089	-0.035	2e-26	2.58e-22
UTRN	SSc	HC	Prox	Suprabasal	-0.036	0.34	0.416	-0.076	2.16e-26	2.78e-22
HDHD2	SSc	HC	Prox	Suprabasal	-0.031	0.312	0.389	-0.077	2.4e-26	3.09e-22
CCNT2	SSc	HC	Prox	Suprabasal	-0.022	0.171	0.231	-0.06	2.85e-26	3.67e-22
SRSF4	SSc	HC	Prox	Suprabasal	-0.048	0.566	0.649	-0.083	2.87e-26	3.7e-22
SDHD	SSc	HC	Prox	Suprabasal	-0.052	0.875	0.917	-0.042	2.89e-26	3.71e-22
CACNB3	SSc	HC	Prox	Suprabasal	-0.023	0.187	0.249	-0.062	3.02e-26	3.88e-22
RALY	SSc	HC	Prox	Suprabasal	-0.048	0.689	0.765	-0.076	3.07e-26	3.95e-22
NKTR	SSc	HC	Prox	Suprabasal	-0.048	0.41	0.485	-0.075	3.23e-26	4.15e-22
UBE2D2	SSc	HC	Prox	Suprabasal	-0.045	0.882	0.92	-0.038	3.7e-26	4.76e-22
ITCH	SSc	HC	Prox	Suprabasal	-0.03	0.259	0.33	-0.071	3.7e-26	4.77e-22
DDI2	SSc	HC	Prox	Suprabasal	-0.04	0.36	0.435	-0.075	3.76e-26	4.83e-22
COMMD3	SSc	HC	Prox	Suprabasal	-0.046	0.687	0.762	-0.075	4.12e-26	5.3e-22
OIP5-AS1	SSc	HC	Prox	Suprabasal	-0.045	0.588	0.671	-0.083	4.28e-26	5.51e-22
AKTIP	SSc	HC	Prox	Suprabasal	-0.035	0.325	0.398	-0.073	4.78e-26	6.15e-22
CGNL1	SSc	HC	Prox	Suprabasal	-0.01	0.025	0.05	-0.025	4.86e-26	6.26e-22
PCMT1	SSc	HC	Prox	Suprabasal	-0.049	0.787	0.841	-0.054	5.06e-26	6.51e-22
ZDHHC3	SSc	HC	Prox	Suprabasal	-0.048	0.706	0.781	-0.075	5.26e-26	6.77e-22
RACK1	SSc	HC	Prox	Suprabasal	-0.014	0.999	0.999	0	5.77e-26	7.43e-22
RECQL5	SSc	HC	Prox	Suprabasal	-0.02	0.161	0.218	-0.057	5.91e-26	7.6e-22
ATP6AP1	SSc	HC	Prox	Suprabasal	-0.046	0.625	0.699	-0.074	6.02e-26	7.75e-22
PPM1K	SSc	HC	Prox	Suprabasal	-0.042	0.447	0.528	-0.081	6.2e-26	7.98e-22
MED6	SSc	HC	Prox	Suprabasal	-0.031	0.35	0.432	-0.082	6.37e-26	8.2e-22
CTSZ	SSc	HC	Prox	Suprabasal	-0.023	0.161	0.219	-0.058	6.39e-26	8.23e-22
CPSF3	SSc	HC	Prox	Suprabasal	-0.027	0.255	0.326	-0.071	6.57e-26	8.45e-22
SNHG8	SSc	HC	Prox	Suprabasal	0.052	0.903	0.889	0.014	6.67e-26	8.58e-22
MTA3	SSc	HC	Prox	Suprabasal	-0.037	0.433	0.516	-0.083	6.82e-26	8.78e-22
TMEM14C	SSc	HC	Prox	Suprabasal	0.044	0.888	0.899	-0.011	7.16e-26	9.22e-22
SGSM2	SSc	HC	Prox	Suprabasal	-0.017	0.125	0.177	-0.052	7.29e-26	9.38e-22
SERPINB12	SSc	HC	Prox	Suprabasal	0.018	0.035	0.011	0.024	7.4e-26	9.53e-22
LINC01151	SSc	HC	Prox	Suprabasal	-0.014	0.049	0.082	-0.033	7.73e-26	9.95e-22
KYAT3	SSc	HC	Prox	Suprabasal	-0.039	0.409	0.486	-0.077	7.86e-26	1.01e-21
CYFIP1	SSc	HC	Prox	Suprabasal	-0.049	0.589	0.667	-0.078	7.92e-26	1.02e-21
NAA10	SSc	HC	Prox	Suprabasal	-0.05	0.784	0.834	-0.05	8.71e-26	1.12e-21
MPC1	SSc	HC	Prox	Suprabasal	-0.052	0.816	0.875	-0.059	8.74e-26	1.12e-21
LINC01089	SSc	HC	Prox	Suprabasal	-0.011	0.036	0.066	-0.03	8.85e-26	1.14e-21
UGDH	SSc	HC	Prox	Suprabasal	-0.049	0.587	0.67	-0.083	9.01e-26	1.16e-21
TM7SF2	SSc	HC	Prox	Suprabasal	-0.061	0.651	0.703	-0.052	9.26e-26	1.19e-21
ZNF292	SSc	HC	Prox	Suprabasal	-0.047	0.409	0.477	-0.068	9.68e-26	1.25e-21
RANBP1	SSc	HC	Prox	Suprabasal	-0.058	0.841	0.884	-0.043	1.04e-25	1.33e-21
NTRK2	SSc	HC	Prox	Suprabasal	-0.018	0.053	0.087	-0.034	1.1e-25	1.41e-21
HM13	SSc	HC	Prox	Suprabasal	-0.052	0.742	0.797	-0.055	1.11e-25	1.42e-21
CAPN1	SSc	HC	Prox	Suprabasal	-0.044	0.928	0.949	-0.021	1.15e-25	1.48e-21
MRPL1	SSc	HC	Prox	Suprabasal	-0.043	0.542	0.619	-0.077	1.18e-25	1.52e-21
APTR	SSc	HC	Prox	Suprabasal	-0.023	0.191	0.253	-0.062	1.3e-25	1.67e-21
ADH5	SSc	HC	Prox	Suprabasal	-0.055	0.634	0.698	-0.064	1.37e-25	1.77e-21
SPIDR	SSc	HC	Prox	Suprabasal	-0.021	0.18	0.241	-0.061	1.38e-25	1.78e-21
HCP5	SSc	HC	Prox	Suprabasal	0.035	0.169	0.121	0.048	1.41e-25	1.82e-21
MCTS1	SSc	HC	Prox	Suprabasal	-0.049	0.775	0.844	-0.069	1.43e-25	1.85e-21
PSMB1	SSc	HC	Prox	Suprabasal	-0.038	0.974	0.984	-0.01	1.44e-25	1.85e-21
USE1	SSc	HC	Prox	Suprabasal	-0.038	0.472	0.559	-0.087	1.47e-25	1.89e-21
FMO5	SSc	HC	Prox	Suprabasal	-0.008	0.014	0.034	-0.02	1.51e-25	1.95e-21
WDR11	SSc	HC	Prox	Suprabasal	-0.028	0.2	0.26	-0.06	1.69e-25	2.18e-21
ALDH3A1	SSc	HC	Prox	Suprabasal	-0.055	0.979	0.991	-0.012	1.81e-25	2.33e-21
SMC5	SSc	HC	Prox	Suprabasal	-0.038	0.328	0.4	-0.072	1.86e-25	2.39e-21
RRP7A	SSc	HC	Prox	Suprabasal	-0.041	0.452	0.532	-0.08	1.88e-25	2.42e-21
FLII	SSc	HC	Prox	Suprabasal	-0.042	0.494	0.575	-0.081	1.96e-25	2.53e-21
PGAP1	SSc	HC	Prox	Suprabasal	-0.025	0.107	0.153	-0.046	1.99e-25	2.57e-21
DIPK2A	SSc	HC	Prox	Suprabasal	-0.028	0.273	0.345	-0.072	2e-25	2.57e-21
SLC46A2	SSc	HC	Prox	Suprabasal	-0.006	0.011	0.029	-0.018	2.02e-25	2.6e-21
PTCD3	SSc	HC	Prox	Suprabasal	-0.031	0.295	0.367	-0.072	2.04e-25	2.63e-21
GRTP1	SSc	HC	Prox	Suprabasal	-0.031	0.313	0.388	-0.075	2.05e-25	2.64e-21
IFI16	SSc	HC	Prox	Suprabasal	0.068	0.651	0.637	0.014	2.05e-25	2.64e-21
ZKSCAN2-DT	SSc	HC	Prox	Suprabasal	-0.009	0.011	0.029	-0.018	2.11e-25	2.72e-21
EIF3D	SSc	HC	Prox	Suprabasal	-0.047	0.904	0.936	-0.032	2.15e-25	2.77e-21
CFAP20	SSc	HC	Prox	Suprabasal	-0.027	0.267	0.339	-0.072	2.21e-25	2.85e-21
TRAPPC1	SSc	HC	Prox	Suprabasal	-0.047	0.884	0.922	-0.038	2.23e-25	2.87e-21
SF1	SSc	HC	Prox	Suprabasal	-0.047	0.639	0.722	-0.083	2.33e-25	3e-21
SLC35E3	SSc	HC	Prox	Suprabasal	-0.034	0.311	0.383	-0.072	2.35e-25	3.02e-21
HAS3	SSc	HC	Prox	Suprabasal	0.033	0.184	0.134	0.05	2.37e-25	3.05e-21
UBE2G2	SSc	HC	Prox	Suprabasal	-0.035	0.33	0.403	-0.073	2.38e-25	3.06e-21
NRBP1	SSc	HC	Prox	Suprabasal	-0.048	0.666	0.739	-0.073	2.58e-25	3.32e-21
EXOC5	SSc	HC	Prox	Suprabasal	-0.037	0.331	0.401	-0.07	2.63e-25	3.38e-21
PALLD	SSc	HC	Prox	Suprabasal	0.053	0.418	0.371	0.047	2.63e-25	3.39e-21
MRNIP	SSc	HC	Prox	Suprabasal	-0.019	0.116	0.165	-0.049	2.67e-25	3.44e-21
SOX9	SSc	HC	Prox	Suprabasal	0.045	0.221	0.169	0.052	2.8e-25	3.61e-21
COMMD8	SSc	HC	Prox	Suprabasal	-0.05	0.725	0.794	-0.069	2.84e-25	3.65e-21
SNRPD2	SSc	HC	Prox	Suprabasal	0.049	0.978	0.966	0.012	2.84e-25	3.66e-21
PSMD2	SSc	HC	Prox	Suprabasal	-0.053	0.734	0.793	-0.059	2.87e-25	3.69e-21
HNRNPA3	SSc	HC	Prox	Suprabasal	-0.043	0.965	0.982	-0.017	2.95e-25	3.79e-21
FAHD2A	SSc	HC	Prox	Suprabasal	-0.02	0.172	0.232	-0.06	2.95e-25	3.8e-21
PRADC1	SSc	HC	Prox	Suprabasal	-0.038	0.475	0.558	-0.083	3.02e-25	3.88e-21
AKR7A3	SSc	HC	Prox	Suprabasal	-0.013	0.054	0.089	-0.035	3.02e-25	3.88e-21
HBS1L	SSc	HC	Prox	Suprabasal	-0.029	0.307	0.383	-0.076	3.11e-25	4e-21
SYDE2	SSc	HC	Prox	Suprabasal	-0.014	0.038	0.068	-0.03	3.11e-25	4e-21
ARFRP1	SSc	HC	Prox	Suprabasal	-0.037	0.473	0.557	-0.084	3.14e-25	4.04e-21
MARCKSL1	SSc	HC	Prox	Suprabasal	0.035	0.134	0.09	0.044	3.28e-25	4.22e-21
ARHGAP39	SSc	HC	Prox	Suprabasal	-0.012	0.047	0.079	-0.032	3.36e-25	4.32e-21
CTNNBL1	SSc	HC	Prox	Suprabasal	-0.029	0.358	0.441	-0.083	3.4e-25	4.38e-21
ZNF800	SSc	HC	Prox	Suprabasal	-0.028	0.233	0.298	-0.065	3.69e-25	4.75e-21
UBALD1	SSc	HC	Prox	Suprabasal	-0.018	0.109	0.156	-0.047	4.02e-25	5.17e-21
AC011374.1	SSc	HC	Prox	Suprabasal	-0.018	0.103	0.149	-0.046	4.15e-25	5.35e-21
TRPM1	SSc	HC	Prox	Suprabasal	-0.012	0.042	0.074	-0.032	4.22e-25	5.43e-21
SRSF2	SSc	HC	Prox	Suprabasal	-0.061	0.876	0.923	-0.047	4.22e-25	5.44e-21
APIP	SSc	HC	Prox	Suprabasal	-0.028	0.358	0.44	-0.082	4.58e-25	5.89e-21
CALM1	SSc	HC	Prox	Suprabasal	-0.023	0.997	0.999	-0.002	4.6e-25	5.92e-21
INSIG2	SSc	HC	Prox	Suprabasal	-0.02	0.132	0.183	-0.051	4.6e-25	5.92e-21
VAMP4	SSc	HC	Prox	Suprabasal	-0.019	0.171	0.23	-0.059	4.73e-25	6.09e-21
TMX4	SSc	HC	Prox	Suprabasal	-0.028	0.269	0.339	-0.07	4.92e-25	6.33e-21
PDK2	SSc	HC	Prox	Suprabasal	-0.021	0.202	0.265	-0.063	4.95e-25	6.37e-21
ZNF397	SSc	HC	Prox	Suprabasal	-0.02	0.133	0.185	-0.052	4.97e-25	6.39e-21
STRBP	SSc	HC	Prox	Suprabasal	-0.043	0.506	0.587	-0.081	5.69e-25	7.33e-21
HLA-DPB1	SSc	HC	Prox	Suprabasal	0.024	0.088	0.051	0.037	5.7e-25	7.34e-21
MT-ND4L	SSc	HC	Prox	Suprabasal	-0.063	0.624	0.675	-0.051	5.84e-25	7.52e-21
SCARB2	SSc	HC	Prox	Suprabasal	-0.041	0.49	0.569	-0.079	5.91e-25	7.61e-21
HECW2	SSc	HC	Prox	Suprabasal	-0.017	0.105	0.152	-0.047	6.04e-25	7.77e-21
GPRC5D-AS1	SSc	HC	Prox	Suprabasal	-0.019	0.18	0.241	-0.061	6.14e-25	7.9e-21
SRSF10	SSc	HC	Prox	Suprabasal	-0.047	0.645	0.724	-0.079	6.2e-25	7.98e-21
TOM1L1	SSc	HC	Prox	Suprabasal	-0.035	0.354	0.427	-0.073	6.33e-25	8.15e-21
IRF1	SSc	HC	Prox	Suprabasal	0.063	0.232	0.182	0.05	6.56e-25	8.44e-21
NOL12	SSc	HC	Prox	Suprabasal	-0.038	0.476	0.559	-0.083	6.99e-25	8.99e-21
DDX54	SSc	HC	Prox	Suprabasal	-0.035	0.384	0.463	-0.079	7.2e-25	9.27e-21
MAP4	SSc	HC	Prox	Suprabasal	-0.046	0.552	0.629	-0.077	7.26e-25	9.34e-21
AC006141.1	SSc	HC	Prox	Suprabasal	-0.01	0.024	0.048	-0.024	7.65e-25	9.85e-21
C5orf63	SSc	HC	Prox	Suprabasal	-0.022	0.166	0.222	-0.056	7.96e-25	1.02e-20
MRPL44	SSc	HC	Prox	Suprabasal	-0.035	0.409	0.49	-0.081	8.07e-25	1.04e-20
TCN1	SSc	HC	Prox	Suprabasal	0.038	0.089	0.052	0.037	8.23e-25	1.06e-20
ZNHIT1	SSc	HC	Prox	Suprabasal	-0.041	0.911	0.934	-0.023	8.35e-25	1.08e-20
HSD17B7	SSc	HC	Prox	Suprabasal	-0.022	0.196	0.258	-0.062	8.57e-25	1.1e-20
WASHC2C	SSc	HC	Prox	Suprabasal	-0.02	0.128	0.178	-0.05	8.76e-25	1.13e-20
UCHL5	SSc	HC	Prox	Suprabasal	-0.039	0.49	0.57	-0.08	9.13e-25	1.18e-20
TMEM126B	SSc	HC	Prox	Suprabasal	-0.037	0.473	0.557	-0.084	9.18e-25	1.18e-20
H1F0	SSc	HC	Prox	Suprabasal	-0.045	0.47	0.547	-0.077	9.38e-25	1.21e-20
ITFG2	SSc	HC	Prox	Suprabasal	-0.017	0.135	0.187	-0.052	9.89e-25	1.27e-20
METTL5	SSc	HC	Prox	Suprabasal	-0.045	0.682	0.755	-0.073	1.04e-24	1.34e-20
ATG16L2	SSc	HC	Prox	Suprabasal	-0.018	0.124	0.174	-0.05	1.05e-24	1.35e-20
SPTLC3	SSc	HC	Prox	Suprabasal	-0.017	0.121	0.171	-0.05	1.14e-24	1.47e-20
LINC02615	SSc	HC	Prox	Suprabasal	-0.015	0.045	0.077	-0.032	1.15e-24	1.49e-20
FALEC	SSc	HC	Prox	Suprabasal	-0.01	0.024	0.048	-0.024	1.23e-24	1.58e-20
IFT43	SSc	HC	Prox	Suprabasal	-0.028	0.347	0.426	-0.079	1.23e-24	1.58e-20
TMEM98	SSc	HC	Prox	Suprabasal	-0.02	0.136	0.188	-0.052	1.25e-24	1.61e-20
TRIM27	SSc	HC	Prox	Suprabasal	-0.026	0.18	0.237	-0.057	1.28e-24	1.65e-20
NSA2	SSc	HC	Prox	Suprabasal	0.047	0.933	0.927	0.006	1.29e-24	1.66e-20
AC008969.1	SSc	HC	Prox	Suprabasal	-0.01	0.03	0.056	-0.026	1.31e-24	1.68e-20
AC240274.1	SSc	HC	Prox	Suprabasal	-0.008	0.015	0.034	-0.019	1.34e-24	1.72e-20
SEC11C	SSc	HC	Prox	Suprabasal	-0.048	0.828	0.879	-0.051	1.36e-24	1.75e-20
AL158152.1	SSc	HC	Prox	Suprabasal	-0.016	0.067	0.105	-0.038	1.43e-24	1.84e-20
MRPL48	SSc	HC	Prox	Suprabasal	-0.033	0.386	0.463	-0.077	1.46e-24	1.89e-20
SNX13	SSc	HC	Prox	Suprabasal	-0.028	0.214	0.275	-0.061	1.47e-24	1.9e-20
PATJ	SSc	HC	Prox	Suprabasal	-0.036	0.382	0.46	-0.078	1.5e-24	1.93e-20
RDX	SSc	HC	Prox	Suprabasal	-0.043	0.62	0.698	-0.078	1.52e-24	1.96e-20
FAM114A1	SSc	HC	Prox	Suprabasal	-0.042	0.538	0.616	-0.078	1.56e-24	2.01e-20
TPP2	SSc	HC	Prox	Suprabasal	-0.029	0.261	0.328	-0.067	1.57e-24	2.02e-20
SCNN1B	SSc	HC	Prox	Suprabasal	-0.042	0.547	0.62	-0.073	1.62e-24	2.09e-20
AC016745.2	SSc	HC	Prox	Suprabasal	-0.01	0.027	0.052	-0.025	1.73e-24	2.23e-20
PSME1	SSc	HC	Prox	Suprabasal	0.045	0.956	0.945	0.011	1.85e-24	2.38e-20
SDHC	SSc	HC	Prox	Suprabasal	-0.051	0.86	0.91	-0.05	1.95e-24	2.51e-20
TRIM2	SSc	HC	Prox	Suprabasal	-0.014	0.083	0.124	-0.041	2.13e-24	2.74e-20
PUS7L	SSc	HC	Prox	Suprabasal	-0.036	0.35	0.424	-0.074	2.24e-24	2.88e-20
KHK	SSc	HC	Prox	Suprabasal	-0.016	0.072	0.111	-0.039	2.44e-24	3.14e-20
COPZ1	SSc	HC	Prox	Suprabasal	-0.046	0.773	0.834	-0.061	2.44e-24	3.14e-20
CAMKK2	SSc	HC	Prox	Suprabasal	-0.019	0.127	0.177	-0.05	2.47e-24	3.18e-20
METTL7A	SSc	HC	Prox	Suprabasal	-0.027	0.237	0.302	-0.065	2.49e-24	3.21e-20
ADAD2	SSc	HC	Prox	Suprabasal	0.046	0.327	0.275	0.052	2.52e-24	3.24e-20
PIAS2	SSc	HC	Prox	Suprabasal	-0.021	0.107	0.153	-0.046	2.55e-24	3.28e-20
POMC	SSc	HC	Prox	Suprabasal	0.032	0.122	0.081	0.041	2.7e-24	3.48e-20
SH2D3A	SSc	HC	Prox	Suprabasal	-0.024	0.188	0.246	-0.058	2.73e-24	3.51e-20
UBA5	SSc	HC	Prox	Suprabasal	-0.034	0.385	0.463	-0.078	2.81e-24	3.62e-20
INSIG1	SSc	HC	Prox	Suprabasal	0.068	0.355	0.312	0.043	2.82e-24	3.63e-20
NBPF1	SSc	HC	Prox	Suprabasal	-0.012	0.037	0.066	-0.029	2.85e-24	3.67e-20
TCP1	SSc	HC	Prox	Suprabasal	-0.052	0.773	0.836	-0.063	2.9e-24	3.74e-20
NDUFA5	SSc	HC	Prox	Suprabasal	-0.047	0.846	0.891	-0.045	2.9e-24	3.74e-20
MRPS15	SSc	HC	Prox	Suprabasal	-0.047	0.883	0.922	-0.039	2.91e-24	3.74e-20
KIAA0319L	SSc	HC	Prox	Suprabasal	-0.032	0.296	0.366	-0.07	2.93e-24	3.77e-20
XDH	SSc	HC	Prox	Suprabasal	0.013	0.047	0.02	0.027	3.14e-24	4.04e-20
MAFB	SSc	HC	Prox	Suprabasal	-0.056	0.779	0.836	-0.057	3.15e-24	4.05e-20
ALOX12B	SSc	HC	Prox	Suprabasal	0.015	0.047	0.021	0.026	3.2e-24	4.11e-20
ELOVL1	SSc	HC	Prox	Suprabasal	-0.05	0.73	0.797	-0.067	3.37e-24	4.34e-20
ATXN1	SSc	HC	Prox	Suprabasal	-0.028	0.249	0.314	-0.065	3.39e-24	4.37e-20
GPBP1L1	SSc	HC	Prox	Suprabasal	-0.032	0.396	0.477	-0.081	3.46e-24	4.45e-20
RPL14	SSc	HC	Prox	Suprabasal	-0.014	1	1	0	3.48e-24	4.48e-20
CHCHD6	SSc	HC	Prox	Suprabasal	-0.028	0.277	0.347	-0.07	3.51e-24	4.51e-20
SAE1	SSc	HC	Prox	Suprabasal	-0.029	0.316	0.389	-0.073	3.52e-24	4.53e-20
STX7	SSc	HC	Prox	Suprabasal	-0.038	0.48	0.561	-0.081	3.57e-24	4.59e-20
AC124852.1	SSc	HC	Prox	Suprabasal	-0.008	0.011	0.027	-0.016	3.59e-24	4.62e-20
FEM1B	SSc	HC	Prox	Suprabasal	-0.035	0.313	0.382	-0.069	3.63e-24	4.67e-20
PDCL	SSc	HC	Prox	Suprabasal	-0.024	0.239	0.305	-0.066	3.98e-24	5.12e-20
AC027644.3	SSc	HC	Prox	Suprabasal	-0.026	0.281	0.351	-0.07	4.04e-24	5.21e-20
MIR17HG	SSc	HC	Prox	Suprabasal	-0.011	0.023	0.047	-0.024	4.1e-24	5.28e-20
WDR73	SSc	HC	Prox	Suprabasal	-0.024	0.179	0.237	-0.058	4.2e-24	5.41e-20
CD109	SSc	HC	Prox	Suprabasal	-0.035	0.243	0.305	-0.062	4.33e-24	5.57e-20
SNRNP35	SSc	HC	Prox	Suprabasal	-0.035	0.458	0.543	-0.085	4.34e-24	5.58e-20
NCOA2	SSc	HC	Prox	Suprabasal	-0.028	0.245	0.31	-0.065	4.59e-24	5.9e-20
CXCL14	SSc	HC	Prox	Suprabasal	0.037	0.118	0.077	0.041	4.75e-24	6.11e-20
LYN	SSc	HC	Prox	Suprabasal	0.02	0.082	0.048	0.034	4.78e-24	6.15e-20
TFB1M	SSc	HC	Prox	Suprabasal	-0.026	0.25	0.318	-0.068	5.1e-24	6.56e-20
ACSF2	SSc	HC	Prox	Suprabasal	-0.014	0.048	0.08	-0.032	5.18e-24	6.67e-20
CHMP3	SSc	HC	Prox	Suprabasal	-0.042	0.876	0.907	-0.031	5.22e-24	6.71e-20
GADD45A	SSc	HC	Prox	Suprabasal	0.071	0.597	0.572	0.025	5.22e-24	6.72e-20
ZC3H14	SSc	HC	Prox	Suprabasal	-0.029	0.303	0.376	-0.073	5.29e-24	6.8e-20
SLC25A11	SSc	HC	Prox	Suprabasal	-0.048	0.679	0.748	-0.069	5.33e-24	6.86e-20
PHYKPL	SSc	HC	Prox	Suprabasal	-0.022	0.223	0.287	-0.064	5.71e-24	7.35e-20
ZSWIM7	SSc	HC	Prox	Suprabasal	-0.031	0.403	0.486	-0.083	5.78e-24	7.44e-20
BAG5	SSc	HC	Prox	Suprabasal	-0.041	0.498	0.576	-0.078	6.01e-24	7.73e-20
RARB	SSc	HC	Prox	Suprabasal	-0.015	0.067	0.104	-0.037	6.13e-24	7.89e-20
GK5	SSc	HC	Prox	Suprabasal	-0.028	0.214	0.274	-0.06	6.34e-24	8.16e-20
TMEM47	SSc	HC	Prox	Suprabasal	-0.007	0.012	0.03	-0.018	6.35e-24	8.17e-20
TMEM60	SSc	HC	Prox	Suprabasal	-0.022	0.211	0.274	-0.063	6.49e-24	8.36e-20
HPCAL1	SSc	HC	Prox	Suprabasal	-0.017	0.094	0.137	-0.043	6.55e-24	8.42e-20
KRT17	SSc	HC	Prox	Suprabasal	0.159	0.265	0.231	0.034	6.61e-24	8.51e-20
C5orf66-AS1	SSc	HC	Prox	Suprabasal	0.051	0.658	0.636	0.022	7.19e-24	9.25e-20
IDH3G	SSc	HC	Prox	Suprabasal	-0.044	0.772	0.83	-0.058	7.31e-24	9.41e-20
CHID1	SSc	HC	Prox	Suprabasal	-0.041	0.573	0.656	-0.083	7.44e-24	9.57e-20
MMUT	SSc	HC	Prox	Suprabasal	-0.026	0.276	0.345	-0.069	7.92e-24	1.02e-19
TBC1D23	SSc	HC	Prox	Suprabasal	-0.029	0.321	0.396	-0.075	8.07e-24	1.04e-19
FZD10-AS1	SSc	HC	Prox	Suprabasal	-0.011	0.04	0.069	-0.029	8.24e-24	1.06e-19
MTFP1	SSc	HC	Prox	Suprabasal	-0.03	0.215	0.274	-0.059	8.24e-24	1.06e-19
DDX39B	SSc	HC	Prox	Suprabasal	-0.052	0.725	0.784	-0.059	8.36e-24	1.08e-19
ACADS	SSc	HC	Prox	Suprabasal	-0.027	0.275	0.344	-0.069	8.44e-24	1.09e-19
MINDY3	SSc	HC	Prox	Suprabasal	-0.02	0.166	0.223	-0.057	8.65e-24	1.11e-19
TAGLN2	SSc	HC	Prox	Suprabasal	-0.04	0.98	0.981	-0.001	8.84e-24	1.14e-19
TOP2B	SSc	HC	Prox	Suprabasal	-0.051	0.475	0.546	-0.071	8.93e-24	1.15e-19
KRBOX1	SSc	HC	Prox	Suprabasal	-0.011	0.045	0.077	-0.032	9.1e-24	1.17e-19
CNGA1	SSc	HC	Prox	Suprabasal	-0.02	0.154	0.207	-0.053	9.41e-24	1.21e-19
ZNF486	SSc	HC	Prox	Suprabasal	-0.009	0.04	0.069	-0.029	9.83e-24	1.27e-19
PITPNM3	SSc	HC	Prox	Suprabasal	-0.021	0.203	0.265	-0.062	1.03e-23	1.33e-19
RNF10	SSc	HC	Prox	Suprabasal	-0.04	0.538	0.62	-0.082	1.03e-23	1.33e-19
FGD4	SSc	HC	Prox	Suprabasal	-0.024	0.219	0.281	-0.062	1.05e-23	1.35e-19
PEMT	SSc	HC	Prox	Suprabasal	-0.031	0.377	0.457	-0.08	1.07e-23	1.37e-19
SLC39A11	SSc	HC	Prox	Suprabasal	-0.03	0.205	0.262	-0.057	1.09e-23	1.4e-19
MCRIP2	SSc	HC	Prox	Suprabasal	-0.04	0.433	0.507	-0.074	1.14e-23	1.46e-19
TSN	SSc	HC	Prox	Suprabasal	-0.036	0.425	0.505	-0.08	1.15e-23	1.49e-19
SLC27A2	SSc	HC	Prox	Suprabasal	-0.025	0.1	0.142	-0.042	1.19e-23	1.53e-19
UROD	SSc	HC	Prox	Suprabasal	-0.033	0.407	0.488	-0.081	1.22e-23	1.57e-19
HCG18	SSc	HC	Prox	Suprabasal	-0.022	0.195	0.255	-0.06	1.22e-23	1.57e-19
QTRT1	SSc	HC	Prox	Suprabasal	-0.031	0.298	0.368	-0.07	1.24e-23	1.59e-19
POLR2L	SSc	HC	Prox	Suprabasal	0.066	0.993	0.975	0.018	1.24e-23	1.6e-19
BPGM	SSc	HC	Prox	Suprabasal	-0.02	0.193	0.253	-0.06	1.26e-23	1.62e-19
ZNF790-AS1	SSc	HC	Prox	Suprabasal	-0.013	0.038	0.066	-0.028	1.27e-23	1.64e-19
TENT2	SSc	HC	Prox	Suprabasal	-0.029	0.205	0.264	-0.059	1.3e-23	1.68e-19
NELFE	SSc	HC	Prox	Suprabasal	-0.042	0.65	0.727	-0.077	1.32e-23	1.69e-19
PPCS	SSc	HC	Prox	Suprabasal	-0.042	0.826	0.87	-0.044	1.37e-23	1.76e-19
KDM5D	SSc	HC	Prox	Suprabasal	-0.013	0.011	0.027	-0.016	1.37e-23	1.76e-19
SH3TC2	SSc	HC	Prox	Suprabasal	-0.005	0.012	0.03	-0.018	1.39e-23	1.79e-19
NDUFAF5	SSc	HC	Prox	Suprabasal	-0.022	0.206	0.269	-0.063	1.51e-23	1.95e-19
ZNF248	SSc	HC	Prox	Suprabasal	-0.015	0.075	0.114	-0.039	1.52e-23	1.96e-19
OASL	SSc	HC	Prox	Suprabasal	0.015	0.04	0.015	0.025	1.54e-23	1.98e-19
TET3	SSc	HC	Prox	Suprabasal	-0.022	0.144	0.194	-0.05	1.56e-23	2e-19
SEPTIN9	SSc	HC	Prox	Suprabasal	0.044	0.293	0.241	0.052	1.56e-23	2.01e-19
ZNF410	SSc	HC	Prox	Suprabasal	-0.025	0.218	0.279	-0.061	1.64e-23	2.12e-19
YIF1A	SSc	HC	Prox	Suprabasal	-0.047	0.762	0.82	-0.058	1.65e-23	2.12e-19
PPP1R2	SSc	HC	Prox	Suprabasal	-0.042	0.602	0.68	-0.078	1.7e-23	2.19e-19
EIF3B	SSc	HC	Prox	Suprabasal	-0.042	0.631	0.709	-0.078	1.73e-23	2.22e-19
CNIH1	SSc	HC	Prox	Suprabasal	-0.046	0.617	0.694	-0.077	1.76e-23	2.26e-19
TBCC	SSc	HC	Prox	Suprabasal	-0.024	0.29	0.363	-0.073	1.76e-23	2.27e-19
BROX	SSc	HC	Prox	Suprabasal	-0.038	0.49	0.57	-0.08	1.76e-23	2.27e-19
NHLRC2	SSc	HC	Prox	Suprabasal	-0.022	0.146	0.197	-0.051	1.81e-23	2.33e-19
COPB1	SSc	HC	Prox	Suprabasal	-0.044	0.594	0.668	-0.074	1.81e-23	2.33e-19
WDR26	SSc	HC	Prox	Suprabasal	-0.034	0.32	0.388	-0.068	1.82e-23	2.34e-19
ARNTL	SSc	HC	Prox	Suprabasal	-0.019	0.112	0.158	-0.046	1.85e-23	2.38e-19
PHF20	SSc	HC	Prox	Suprabasal	-0.028	0.366	0.445	-0.079	1.9e-23	2.44e-19
NPEPL1	SSc	HC	Prox	Suprabasal	-0.033	0.411	0.493	-0.082	1.91e-23	2.45e-19
EPSTI1	SSc	HC	Prox	Suprabasal	0.034	0.153	0.109	0.044	1.91e-23	2.46e-19
PLAT	SSc	HC	Prox	Suprabasal	0.027	0.1	0.063	0.037	1.93e-23	2.48e-19
RHOT1	SSc	HC	Prox	Suprabasal	-0.029	0.298	0.368	-0.07	1.93e-23	2.49e-19
LRCH3	SSc	HC	Prox	Suprabasal	-0.019	0.116	0.163	-0.047	1.93e-23	2.49e-19
PCSK6	SSc	HC	Prox	Suprabasal	-0.013	0.067	0.104	-0.037	1.96e-23	2.52e-19
COQ3	SSc	HC	Prox	Suprabasal	-0.024	0.231	0.296	-0.065	1.97e-23	2.53e-19
SAMD8	SSc	HC	Prox	Suprabasal	-0.026	0.239	0.303	-0.064	1.97e-23	2.54e-19
YDJC	SSc	HC	Prox	Suprabasal	-0.026	0.305	0.38	-0.075	2.08e-23	2.67e-19
PDK1	SSc	HC	Prox	Suprabasal	-0.02	0.112	0.158	-0.046	2.1e-23	2.71e-19
PCNX4	SSc	HC	Prox	Suprabasal	-0.021	0.113	0.158	-0.045	2.33e-23	3e-19
ZNF33B	SSc	HC	Prox	Suprabasal	-0.023	0.19	0.248	-0.058	2.49e-23	3.2e-19
DBT	SSc	HC	Prox	Suprabasal	-0.032	0.29	0.358	-0.068	2.5e-23	3.21e-19
ACAT1	SSc	HC	Prox	Suprabasal	-0.04	0.471	0.553	-0.082	2.67e-23	3.44e-19
INTS10	SSc	HC	Prox	Suprabasal	-0.038	0.435	0.513	-0.078	2.7e-23	3.47e-19
SNHG14	SSc	HC	Prox	Suprabasal	-0.019	0.066	0.102	-0.036	2.77e-23	3.57e-19
FH	SSc	HC	Prox	Suprabasal	-0.047	0.69	0.758	-0.068	2.78e-23	3.58e-19
SEC24D	SSc	HC	Prox	Suprabasal	-0.016	0.079	0.117	-0.038	2.82e-23	3.63e-19
DDRGK1	SSc	HC	Prox	Suprabasal	-0.044	0.672	0.746	-0.074	2.87e-23	3.7e-19
DCTPP1	SSc	HC	Prox	Suprabasal	-0.04	0.484	0.563	-0.079	2.96e-23	3.8e-19
SRPRB	SSc	HC	Prox	Suprabasal	-0.055	0.689	0.756	-0.067	3.02e-23	3.89e-19
NPAS2	SSc	HC	Prox	Suprabasal	-0.029	0.235	0.295	-0.06	3.05e-23	3.93e-19
DOHH	SSc	HC	Prox	Suprabasal	-0.024	0.264	0.334	-0.07	3.06e-23	3.94e-19
TMEM11	SSc	HC	Prox	Suprabasal	-0.036	0.502	0.593	-0.091	3.08e-23	3.96e-19
UBAC2	SSc	HC	Prox	Suprabasal	-0.04	0.568	0.646	-0.078	3.15e-23	4.06e-19
VPS13D	SSc	HC	Prox	Suprabasal	-0.033	0.351	0.425	-0.074	3.27e-23	4.2e-19
AGO3	SSc	HC	Prox	Suprabasal	-0.02	0.126	0.174	-0.048	3.31e-23	4.26e-19
OXGR1	SSc	HC	Prox	Suprabasal	-0.007	0.018	0.039	-0.021	3.42e-23	4.4e-19
PLCB3	SSc	HC	Prox	Suprabasal	-0.024	0.214	0.274	-0.06	3.57e-23	4.59e-19
RTF2	SSc	HC	Prox	Suprabasal	-0.045	0.726	0.789	-0.063	3.74e-23	4.82e-19
NPHP3	SSc	HC	Prox	Suprabasal	-0.019	0.143	0.195	-0.052	3.75e-23	4.82e-19
THOC1	SSc	HC	Prox	Suprabasal	-0.02	0.199	0.26	-0.061	3.84e-23	4.94e-19
SLC9A3-AS1	SSc	HC	Prox	Suprabasal	-0.022	0.177	0.232	-0.055	3.86e-23	4.97e-19
UNG	SSc	HC	Prox	Suprabasal	-0.028	0.331	0.407	-0.076	3.87e-23	4.98e-19
PLD1	SSc	HC	Prox	Suprabasal	-0.039	0.477	0.558	-0.081	3.97e-23	5.1e-19
HIPK3	SSc	HC	Prox	Suprabasal	-0.031	0.275	0.34	-0.065	3.98e-23	5.12e-19
BIRC3	SSc	HC	Prox	Suprabasal	0.026	0.037	0.014	0.023	4e-23	5.15e-19
LIMS1	SSc	HC	Prox	Suprabasal	-0.051	0.674	0.744	-0.07	4.04e-23	5.2e-19
AL355001.2	SSc	HC	Prox	Suprabasal	-0.02	0.148	0.2	-0.052	4.1e-23	5.27e-19
RAB25	SSc	HC	Prox	Suprabasal	-0.032	0.981	0.986	-0.005	4.35e-23	5.6e-19
TRPS1	SSc	HC	Prox	Suprabasal	-0.039	0.402	0.474	-0.072	4.36e-23	5.61e-19
C20orf27	SSc	HC	Prox	Suprabasal	-0.034	0.315	0.385	-0.07	4.47e-23	5.76e-19
SLK	SSc	HC	Prox	Suprabasal	-0.05	0.65	0.72	-0.07	4.49e-23	5.78e-19
PRR15L	SSc	HC	Prox	Suprabasal	-0.017	0.142	0.193	-0.051	4.63e-23	5.96e-19
RDH13	SSc	HC	Prox	Suprabasal	-0.022	0.204	0.264	-0.06	4.67e-23	6.01e-19
THSD4	SSc	HC	Prox	Suprabasal	0.057	0.344	0.287	0.057	4.67e-23	6.01e-19
EXD2	SSc	HC	Prox	Suprabasal	-0.019	0.159	0.213	-0.054	4.77e-23	6.14e-19
HTATSF1	SSc	HC	Prox	Suprabasal	-0.035	0.417	0.495	-0.078	4.8e-23	6.18e-19
HCG22	SSc	HC	Prox	Suprabasal	-0.02	0.081	0.12	-0.039	4.89e-23	6.29e-19
TMEM126A	SSc	HC	Prox	Suprabasal	-0.046	0.68	0.754	-0.074	4.91e-23	6.32e-19
AC004990.1	SSc	HC	Prox	Suprabasal	-0.012	0.027	0.051	-0.024	5.14e-23	6.61e-19
HSPD1	SSc	HC	Prox	Suprabasal	-0.054	0.913	0.93	-0.017	5.31e-23	6.83e-19
MYSM1	SSc	HC	Prox	Suprabasal	-0.028	0.259	0.324	-0.065	5.38e-23	6.92e-19
DLAT	SSc	HC	Prox	Suprabasal	-0.032	0.321	0.391	-0.07	5.42e-23	6.98e-19
SEC61B	SSc	HC	Prox	Suprabasal	0.025	0.984	0.986	-0.002	5.58e-23	7.19e-19
MED23	SSc	HC	Prox	Suprabasal	-0.022	0.142	0.192	-0.05	5.58e-23	7.19e-19
VPS29	SSc	HC	Prox	Suprabasal	-0.041	0.934	0.96	-0.026	5.61e-23	7.23e-19
RHOF	SSc	HC	Prox	Suprabasal	-0.007	0.017	0.037	-0.02	5.78e-23	7.44e-19
TM2D1	SSc	HC	Prox	Suprabasal	-0.036	0.393	0.466	-0.073	6.01e-23	7.74e-19
LRG1	SSc	HC	Prox	Suprabasal	0.037	0.234	0.184	0.05	6.42e-23	8.26e-19
PPIA	SSc	HC	Prox	Suprabasal	-0.016	1	1	0	6.61e-23	8.5e-19
SRSF7	SSc	HC	Prox	Suprabasal	-0.052	0.879	0.926	-0.047	6.69e-23	8.61e-19
PHC1	SSc	HC	Prox	Suprabasal	-0.018	0.137	0.186	-0.049	7e-23	9e-19
APOBEC3G	SSc	HC	Prox	Suprabasal	-0.011	0.071	0.109	-0.038	7.11e-23	9.15e-19
TAF8	SSc	HC	Prox	Suprabasal	-0.017	0.127	0.176	-0.049	7.14e-23	9.19e-19
ARFGAP2	SSc	HC	Prox	Suprabasal	-0.035	0.444	0.525	-0.081	7.19e-23	9.25e-19
FUCA1	SSc	HC	Prox	Suprabasal	-0.027	0.286	0.354	-0.068	7.96e-23	1.02e-18
GOLGA2	SSc	HC	Prox	Suprabasal	-0.045	0.629	0.695	-0.066	7.98e-23	1.03e-18
LINC00330	SSc	HC	Prox	Suprabasal	-0.013	0.077	0.115	-0.038	8.03e-23	1.03e-18
EBNA1BP2	SSc	HC	Prox	Suprabasal	-0.051	0.697	0.765	-0.068	8.07e-23	1.04e-18
ZNF33A	SSc	HC	Prox	Suprabasal	-0.03	0.336	0.409	-0.073	8.26e-23	1.06e-18
CTSD	SSc	HC	Prox	Suprabasal	0.039	0.95	0.958	-0.008	8.3e-23	1.07e-18
OGT	SSc	HC	Prox	Suprabasal	-0.026	0.181	0.235	-0.054	8.54e-23	1.1e-18
PPP3CC	SSc	HC	Prox	Suprabasal	-0.016	0.143	0.195	-0.052	8.77e-23	1.13e-18
FAM172A	SSc	HC	Prox	Suprabasal	-0.026	0.318	0.393	-0.075	8.83e-23	1.14e-18
LINC01004	SSc	HC	Prox	Suprabasal	-0.008	0.016	0.035	-0.019	8.97e-23	1.15e-18
TAX1BP3	SSc	HC	Prox	Suprabasal	-0.046	0.866	0.908	-0.042	9.14e-23	1.18e-18
NDUFS4	SSc	HC	Prox	Suprabasal	-0.042	0.893	0.928	-0.035	9.57e-23	1.23e-18
ANK3	SSc	HC	Prox	Suprabasal	-0.032	0.302	0.37	-0.068	9.57e-23	1.23e-18
AC007114.2	SSc	HC	Prox	Suprabasal	-0.009	0.014	0.032	-0.018	9.58e-23	1.23e-18
RUFY1	SSc	HC	Prox	Suprabasal	-0.033	0.401	0.477	-0.076	9.75e-23	1.25e-18
EWSR1	SSc	HC	Prox	Suprabasal	-0.04	0.509	0.592	-0.083	9.82e-23	1.26e-18
DNAJB11	SSc	HC	Prox	Suprabasal	-0.036	0.499	0.582	-0.083	9.86e-23	1.27e-18
MTA2	SSc	HC	Prox	Suprabasal	-0.02	0.181	0.237	-0.056	9.89e-23	1.27e-18
NT5C3A	SSc	HC	Prox	Suprabasal	-0.026	0.29	0.358	-0.068	1.02e-22	1.31e-18
ANKRD46	SSc	HC	Prox	Suprabasal	-0.022	0.169	0.223	-0.054	1.04e-22	1.34e-18
TYW5	SSc	HC	Prox	Suprabasal	-0.018	0.117	0.164	-0.047	1.05e-22	1.35e-18
TACSTD2	SSc	HC	Prox	Suprabasal	0.021	0.998	0.999	-0.001	1.08e-22	1.39e-18
RETREG3	SSc	HC	Prox	Suprabasal	-0.024	0.218	0.279	-0.061	1.12e-22	1.45e-18
SENP2	SSc	HC	Prox	Suprabasal	-0.019	0.132	0.18	-0.048	1.13e-22	1.46e-18
FNDC4	SSc	HC	Prox	Suprabasal	-0.018	0.1	0.142	-0.042	1.15e-22	1.48e-18
ERMP1	SSc	HC	Prox	Suprabasal	-0.027	0.253	0.316	-0.063	1.18e-22	1.52e-18
PRKAB2	SSc	HC	Prox	Suprabasal	-0.018	0.098	0.141	-0.043	1.24e-22	1.6e-18
C19orf25	SSc	HC	Prox	Suprabasal	-0.025	0.318	0.391	-0.073	1.26e-22	1.62e-18
CSE1L	SSc	HC	Prox	Suprabasal	-0.032	0.358	0.432	-0.074	1.33e-22	1.71e-18
ZNF688	SSc	HC	Prox	Suprabasal	-0.021	0.248	0.315	-0.067	1.34e-22	1.73e-18
ZNRF1	SSc	HC	Prox	Suprabasal	-0.041	0.588	0.661	-0.073	1.35e-22	1.74e-18
PUF60	SSc	HC	Prox	Suprabasal	-0.046	0.755	0.816	-0.061	1.36e-22	1.75e-18
MAEA	SSc	HC	Prox	Suprabasal	-0.035	0.474	0.557	-0.083	1.48e-22	1.91e-18
SND1	SSc	HC	Prox	Suprabasal	-0.038	0.511	0.591	-0.08	1.49e-22	1.91e-18
TRADD	SSc	HC	Prox	Suprabasal	-0.04	0.575	0.654	-0.079	1.5e-22	1.93e-18
ZNF358	SSc	HC	Prox	Suprabasal	-0.015	0.097	0.14	-0.043	1.52e-22	1.96e-18
ZNF655	SSc	HC	Prox	Suprabasal	-0.035	0.458	0.54	-0.082	1.55e-22	2e-18
MANSC1	SSc	HC	Prox	Suprabasal	-0.033	0.423	0.501	-0.078	1.58e-22	2.03e-18
PLEKHG1	SSc	HC	Prox	Suprabasal	-0.017	0.072	0.108	-0.036	1.58e-22	2.04e-18
LDLR	SSc	HC	Prox	Suprabasal	0.074	0.474	0.438	0.036	1.66e-22	2.14e-18
DMTF1	SSc	HC	Prox	Suprabasal	-0.018	0.115	0.16	-0.045	1.79e-22	2.31e-18
GOT1	SSc	HC	Prox	Suprabasal	-0.041	0.576	0.657	-0.081	1.81e-22	2.32e-18
MIR4435-2HG	SSc	HC	Prox	Suprabasal	-0.014	0.081	0.12	-0.039	1.91e-22	2.46e-18
NAXD	SSc	HC	Prox	Suprabasal	-0.019	0.157	0.209	-0.052	1.94e-22	2.5e-18
MAN2C1	SSc	HC	Prox	Suprabasal	-0.019	0.147	0.198	-0.051	1.95e-22	2.51e-18
SEC62	SSc	HC	Prox	Suprabasal	0.049	0.8	0.774	0.026	1.95e-22	2.51e-18
SMIM19	SSc	HC	Prox	Suprabasal	-0.042	0.636	0.713	-0.077	1.97e-22	2.54e-18
TMEM106C	SSc	HC	Prox	Suprabasal	-0.03	0.357	0.431	-0.074	2.02e-22	2.59e-18
KLF5	SSc	HC	Prox	Suprabasal	-0.045	0.958	0.974	-0.016	2.02e-22	2.6e-18
GGPS1	SSc	HC	Prox	Suprabasal	-0.03	0.327	0.399	-0.072	2.07e-22	2.66e-18
MAPKAPK5-AS1	SSc	HC	Prox	Suprabasal	-0.022	0.209	0.269	-0.06	2.18e-22	2.81e-18
GARS-DT	SSc	HC	Prox	Suprabasal	-0.019	0.162	0.216	-0.054	2.21e-22	2.84e-18
LTB4R	SSc	HC	Prox	Suprabasal	0.056	0.492	0.462	0.03	2.25e-22	2.89e-18
AC110619.1	SSc	HC	Prox	Suprabasal	-0.012	0.034	0.061	-0.027	2.27e-22	2.92e-18
GBP2	SSc	HC	Prox	Suprabasal	0.055	0.397	0.361	0.036	2.3e-22	2.96e-18
SYTL4	SSc	HC	Prox	Suprabasal	-0.015	0.092	0.134	-0.042	2.31e-22	2.98e-18
PCDH7	SSc	HC	Prox	Suprabasal	-0.017	0.081	0.12	-0.039	2.34e-22	3.02e-18
HSP90B1	SSc	HC	Prox	Suprabasal	-0.047	0.928	0.947	-0.019	2.46e-22	3.17e-18
ARHGAP6	SSc	HC	Prox	Suprabasal	-0.007	0.014	0.031	-0.017	2.46e-22	3.17e-18
GULP1	SSc	HC	Prox	Suprabasal	-0.031	0.322	0.392	-0.07	2.57e-22	3.3e-18
TBCE.1	SSc	HC	Prox	Suprabasal	-0.01	0.028	0.052	-0.024	2.64e-22	3.4e-18
AC092338.3	SSc	HC	Prox	Suprabasal	-0.012	0.035	0.061	-0.026	2.64e-22	3.4e-18
MYL12B	SSc	HC	Prox	Suprabasal	-0.02	0.997	0.998	-0.001	2.69e-22	3.46e-18
TMEM101	SSc	HC	Prox	Suprabasal	-0.034	0.414	0.491	-0.077	2.71e-22	3.49e-18
KLHDC2	SSc	HC	Prox	Suprabasal	-0.033	0.452	0.532	-0.08	2.83e-22	3.64e-18
PCM1	SSc	HC	Prox	Suprabasal	-0.044	0.529	0.602	-0.073	2.87e-22	3.7e-18
CSF1	SSc	HC	Prox	Suprabasal	0.017	0.066	0.036	0.03	2.9e-22	3.74e-18
WNT5A-AS1	SSc	HC	Prox	Suprabasal	-0.013	0.081	0.12	-0.039	3.03e-22	3.89e-18
PTAR1	SSc	HC	Prox	Suprabasal	-0.023	0.162	0.214	-0.052	3.05e-22	3.93e-18
ALOX5	SSc	HC	Prox	Suprabasal	-0.018	0.103	0.145	-0.042	3.09e-22	3.98e-18
BSG	SSc	HC	Prox	Suprabasal	0.048	0.852	0.843	0.009	3.16e-22	4.07e-18
RPS14	SSc	HC	Prox	Suprabasal	0.022	1	1	0	3.18e-22	4.09e-18
HDLBP	SSc	HC	Prox	Suprabasal	-0.049	0.799	0.851	-0.052	3.28e-22	4.22e-18
ARL4D	SSc	HC	Prox	Suprabasal	0.06	0.684	0.686	-0.002	3.3e-22	4.25e-18
RALGPS1	SSc	HC	Prox	Suprabasal	-0.016	0.095	0.137	-0.042	3.33e-22	4.28e-18
TIMM8B	SSc	HC	Prox	Suprabasal	0.044	0.98	0.968	0.012	3.35e-22	4.32e-18
AL133453.1	SSc	HC	Prox	Suprabasal	-0.015	0.129	0.178	-0.049	3.42e-22	4.4e-18
SBNO2	SSc	HC	Prox	Suprabasal	0.034	0.198	0.151	0.047	3.43e-22	4.42e-18
MRPL38	SSc	HC	Prox	Suprabasal	-0.047	0.724	0.786	-0.062	3.51e-22	4.51e-18
SLC6A4	SSc	HC	Prox	Suprabasal	-0.018	0.079	0.117	-0.038	3.57e-22	4.6e-18
TOGARAM1	SSc	HC	Prox	Suprabasal	-0.016	0.115	0.161	-0.046	3.59e-22	4.62e-18
SGPP2	SSc	HC	Prox	Suprabasal	0.052	0.504	0.476	0.028	3.68e-22	4.74e-18
LMBR1L	SSc	HC	Prox	Suprabasal	-0.018	0.129	0.176	-0.047	3.7e-22	4.77e-18
RORA	SSc	HC	Prox	Suprabasal	-0.028	0.393	0.472	-0.079	3.76e-22	4.84e-18
COMMD2	SSc	HC	Prox	Suprabasal	-0.035	0.445	0.52	-0.075	4.22e-22	5.43e-18
NAV1	SSc	HC	Prox	Suprabasal	0.032	0.16	0.116	0.044	4.29e-22	5.52e-18
EIF4E2	SSc	HC	Prox	Suprabasal	-0.041	0.779	0.828	-0.049	4.31e-22	5.54e-18
ZNF302	SSc	HC	Prox	Suprabasal	-0.015	0.107	0.152	-0.045	4.33e-22	5.57e-18
TOP1	SSc	HC	Prox	Suprabasal	0.046	0.843	0.841	0.002	4.33e-22	5.58e-18
KIAA1109	SSc	HC	Prox	Suprabasal	-0.026	0.222	0.282	-0.06	4.52e-22	5.82e-18
ATXN10	SSc	HC	Prox	Suprabasal	-0.043	0.689	0.756	-0.067	4.66e-22	6e-18
DDT	SSc	HC	Prox	Suprabasal	0.035	0.956	0.957	-0.001	4.84e-22	6.22e-18
NAE1	SSc	HC	Prox	Suprabasal	-0.039	0.521	0.601	-0.08	4.86e-22	6.25e-18
NUDT12	SSc	HC	Prox	Suprabasal	-0.016	0.139	0.191	-0.052	4.86e-22	6.25e-18
ATL2	SSc	HC	Prox	Suprabasal	-0.034	0.377	0.449	-0.072	5.19e-22	6.67e-18
RAI14	SSc	HC	Prox	Suprabasal	-0.008	0.036	0.063	-0.027	5.2e-22	6.69e-18
PPP2R2A	SSc	HC	Prox	Suprabasal	-0.044	0.759	0.82	-0.061	5.4e-22	6.95e-18
SMG1	SSc	HC	Prox	Suprabasal	-0.037	0.357	0.427	-0.07	5.41e-22	6.96e-18
MRPS24	SSc	HC	Prox	Suprabasal	-0.03	0.974	0.979	-0.005	5.47e-22	7.04e-18
AC091729.3	SSc	HC	Prox	Suprabasal	-0.01	0.065	0.101	-0.036	5.55e-22	7.14e-18
AL157392.3	SSc	HC	Prox	Suprabasal	-0.011	0.025	0.048	-0.023	5.75e-22	7.4e-18
LTN1	SSc	HC	Prox	Suprabasal	-0.035	0.338	0.406	-0.068	5.78e-22	7.44e-18
DUOX1	SSc	HC	Prox	Suprabasal	-0.041	0.558	0.627	-0.069	5.93e-22	7.63e-18
RTRAF	SSc	HC	Prox	Suprabasal	-0.04	0.936	0.954	-0.018	5.93e-22	7.64e-18
HARS	SSc	HC	Prox	Suprabasal	-0.032	0.425	0.507	-0.082	5.94e-22	7.64e-18
FAM214A	SSc	HC	Prox	Suprabasal	-0.02	0.149	0.2	-0.051	5.94e-22	7.65e-18
LZTFL1	SSc	HC	Prox	Suprabasal	-0.016	0.097	0.138	-0.041	6.23e-22	8.02e-18
CYTH2	SSc	HC	Prox	Suprabasal	-0.029	0.362	0.438	-0.076	6.27e-22	8.08e-18
SPAG16	SSc	HC	Prox	Suprabasal	-0.044	0.73	0.797	-0.067	6.5e-22	8.37e-18
ZNF264	SSc	HC	Prox	Suprabasal	-0.022	0.174	0.228	-0.054	6.77e-22	8.71e-18
TMEM120A	SSc	HC	Prox	Suprabasal	-0.033	0.447	0.522	-0.075	6.87e-22	8.84e-18
RIOK2	SSc	HC	Prox	Suprabasal	-0.025	0.253	0.317	-0.064	6.9e-22	8.88e-18
LHPP	SSc	HC	Prox	Suprabasal	-0.032	0.438	0.517	-0.079	7.17e-22	9.23e-18
UBE2V2	SSc	HC	Prox	Suprabasal	-0.045	0.772	0.83	-0.058	7.22e-22	9.29e-18
PET100	SSc	HC	Prox	Suprabasal	0.057	0.941	0.882	0.059	7.46e-22	9.6e-18
CAB39	SSc	HC	Prox	Suprabasal	-0.033	0.387	0.46	-0.073	7.6e-22	9.78e-18
ZYG11B	SSc	HC	Prox	Suprabasal	-0.025	0.21	0.267	-0.057	7.7e-22	9.91e-18
PPM1L	SSc	HC	Prox	Suprabasal	-0.021	0.158	0.209	-0.051	7.87e-22	1.01e-17
SEC23A	SSc	HC	Prox	Suprabasal	-0.021	0.157	0.208	-0.051	8.03e-22	1.03e-17
GMPPA	SSc	HC	Prox	Suprabasal	-0.023	0.286	0.355	-0.069	8.14e-22	1.05e-17
NPEPPS	SSc	HC	Prox	Suprabasal	-0.05	0.59	0.652	-0.062	8.27e-22	1.06e-17
ASCC2	SSc	HC	Prox	Suprabasal	-0.035	0.425	0.499	-0.074	8.43e-22	1.08e-17
NLN	SSc	HC	Prox	Suprabasal	-0.022	0.14	0.188	-0.048	8.66e-22	1.11e-17
TSPAN14	SSc	HC	Prox	Suprabasal	-0.038	0.525	0.604	-0.079	8.89e-22	1.14e-17
ZNF654	SSc	HC	Prox	Suprabasal	-0.022	0.148	0.197	-0.049	8.94e-22	1.15e-17
AC010359.3	SSc	HC	Prox	Suprabasal	-0.008	0.017	0.036	-0.019	8.95e-22	1.15e-17
FASTKD1	SSc	HC	Prox	Suprabasal	-0.022	0.171	0.224	-0.053	9.25e-22	1.19e-17
DPCD	SSc	HC	Prox	Suprabasal	-0.03	0.392	0.466	-0.074	9.3e-22	1.2e-17
TOR1AIP1	SSc	HC	Prox	Suprabasal	-0.023	0.191	0.246	-0.055	9.39e-22	1.21e-17
AKAP9	SSc	HC	Prox	Suprabasal	-0.05	0.764	0.811	-0.047	9.62e-22	1.24e-17
ALKBH4	SSc	HC	Prox	Suprabasal	-0.017	0.158	0.21	-0.052	9.67e-22	1.24e-17
AIG1	SSc	HC	Prox	Suprabasal	-0.044	0.681	0.746	-0.065	9.81e-22	1.26e-17
AL022323.4	SSc	HC	Prox	Suprabasal	-0.01	0.066	0.102	-0.036	9.85e-22	1.27e-17
PSMG2	SSc	HC	Prox	Suprabasal	-0.044	0.829	0.876	-0.047	9.87e-22	1.27e-17
EBPL	SSc	HC	Prox	Suprabasal	-0.037	0.954	0.97	-0.016	9.92e-22	1.28e-17
STK25	SSc	HC	Prox	Suprabasal	-0.035	0.496	0.576	-0.08	9.93e-22	1.28e-17
UFC1	SSc	HC	Prox	Suprabasal	-0.042	0.88	0.918	-0.038	1.02e-21	1.31e-17
ACADVL	SSc	HC	Prox	Suprabasal	-0.04	0.937	0.958	-0.021	1.02e-21	1.31e-17
TMEM131L	SSc	HC	Prox	Suprabasal	-0.019	0.13	0.177	-0.047	1.04e-21	1.33e-17
ULK3	SSc	HC	Prox	Suprabasal	-0.026	0.296	0.362	-0.066	1.04e-21	1.33e-17
BX255925.3	SSc	HC	Prox	Suprabasal	-0.036	0.502	0.579	-0.077	1.07e-21	1.37e-17
RBM8A	SSc	HC	Prox	Suprabasal	-0.039	0.932	0.959	-0.027	1.07e-21	1.37e-17
ETV7	SSc	HC	Prox	Suprabasal	0.021	0.076	0.044	0.032	1.08e-21	1.39e-17
RNF170	SSc	HC	Prox	Suprabasal	-0.027	0.327	0.398	-0.071	1.12e-21	1.44e-17
ABCB7	SSc	HC	Prox	Suprabasal	-0.024	0.243	0.306	-0.063	1.12e-21	1.45e-17
ZNF26	SSc	HC	Prox	Suprabasal	-0.012	0.046	0.076	-0.03	1.14e-21	1.46e-17
METAP1D	SSc	HC	Prox	Suprabasal	-0.012	0.045	0.074	-0.029	1.21e-21	1.55e-17
PDHX	SSc	HC	Prox	Suprabasal	-0.026	0.265	0.33	-0.065	1.23e-21	1.59e-17
COLCA1	SSc	HC	Prox	Suprabasal	0.038	0.285	0.237	0.048	1.24e-21	1.59e-17
EIF2AK1	SSc	HC	Prox	Suprabasal	-0.036	0.478	0.553	-0.075	1.27e-21	1.63e-17
BABAM1	SSc	HC	Prox	Suprabasal	-0.036	0.517	0.596	-0.079	1.28e-21	1.65e-17
MFSD14C	SSc	HC	Prox	Suprabasal	-0.022	0.173	0.227	-0.054	1.29e-21	1.66e-17
PARP11	SSc	HC	Prox	Suprabasal	-0.013	0.068	0.104	-0.036	1.3e-21	1.68e-17
KLF4	SSc	HC	Prox	Suprabasal	0.048	0.866	0.879	-0.013	1.35e-21	1.73e-17
TRIOBP	SSc	HC	Prox	Suprabasal	-0.041	0.639	0.715	-0.076	1.35e-21	1.74e-17
HSPA1A	SSc	HC	Prox	Suprabasal	-0.052	0.952	0.976	-0.024	1.35e-21	1.74e-17
CISD2	SSc	HC	Prox	Suprabasal	-0.032	0.475	0.553	-0.078	1.37e-21	1.76e-17
SELENOO	SSc	HC	Prox	Suprabasal	-0.019	0.227	0.291	-0.064	1.38e-21	1.78e-17
PARL	SSc	HC	Prox	Suprabasal	-0.036	0.499	0.579	-0.08	1.41e-21	1.81e-17
CIRBP	SSc	HC	Prox	Suprabasal	-0.048	0.885	0.931	-0.046	1.45e-21	1.86e-17
ZNF737	SSc	HC	Prox	Suprabasal	-0.01	0.038	0.066	-0.028	1.46e-21	1.88e-17
COPB2	SSc	HC	Prox	Suprabasal	-0.043	0.683	0.752	-0.069	1.47e-21	1.89e-17
FKBPL	SSc	HC	Prox	Suprabasal	-0.022	0.213	0.271	-0.058	1.48e-21	1.9e-17
SRSF1	SSc	HC	Prox	Suprabasal	-0.037	0.457	0.534	-0.077	1.48e-21	1.9e-17
AC097382.3	SSc	HC	Prox	Suprabasal	-0.007	0.034	0.06	-0.026	1.48e-21	1.91e-17
IFI30	SSc	HC	Prox	Suprabasal	0.042	0.243	0.193	0.05	1.49e-21	1.91e-17
SUN2	SSc	HC	Prox	Suprabasal	-0.028	0.306	0.373	-0.067	1.53e-21	1.98e-17
AC084125.2	SSc	HC	Prox	Suprabasal	-0.007	0.017	0.036	-0.019	1.57e-21	2.02e-17
IL2RG	SSc	HC	Prox	Suprabasal	0.022	0.044	0.02	0.024	1.62e-21	2.08e-17
STRAP	SSc	HC	Prox	Suprabasal	-0.051	0.81	0.865	-0.055	1.64e-21	2.11e-17
LAMP1	SSc	HC	Prox	Suprabasal	-0.042	0.885	0.914	-0.029	1.71e-21	2.2e-17
FBXO7	SSc	HC	Prox	Suprabasal	-0.027	0.365	0.442	-0.077	1.72e-21	2.21e-17
FIBP	SSc	HC	Prox	Suprabasal	-0.044	0.709	0.769	-0.06	1.72e-21	2.21e-17
ZNF345	SSc	HC	Prox	Suprabasal	-0.011	0.024	0.046	-0.022	1.76e-21	2.26e-17
TUBB3	SSc	HC	Prox	Suprabasal	0.017	0.057	0.03	0.027	1.81e-21	2.33e-17
ALKBH7	SSc	HC	Prox	Suprabasal	-0.034	0.937	0.952	-0.015	1.83e-21	2.35e-17
SNX4	SSc	HC	Prox	Suprabasal	-0.028	0.354	0.428	-0.074	1.86e-21	2.39e-17
TBCD	SSc	HC	Prox	Suprabasal	-0.02	0.189	0.244	-0.055	1.87e-21	2.41e-17
RELCH	SSc	HC	Prox	Suprabasal	-0.035	0.345	0.411	-0.066	1.95e-21	2.51e-17
HAT1	SSc	HC	Prox	Suprabasal	-0.029	0.345	0.418	-0.073	2.15e-21	2.77e-17
PSMC2	SSc	HC	Prox	Suprabasal	-0.041	0.657	0.734	-0.077	2.17e-21	2.8e-17
TRAPPC6B	SSc	HC	Prox	Suprabasal	-0.027	0.27	0.333	-0.063	2.33e-21	3e-17
MX1	SSc	HC	Prox	Suprabasal	0.068	0.617	0.605	0.012	2.38e-21	3.06e-17
PGM3	SSc	HC	Prox	Suprabasal	-0.025	0.289	0.355	-0.066	2.43e-21	3.13e-17
MARCH5	SSc	HC	Prox	Suprabasal	-0.037	0.511	0.585	-0.074	2.46e-21	3.16e-17
PSMD6	SSc	HC	Prox	Suprabasal	-0.044	0.751	0.81	-0.059	2.57e-21	3.31e-17
KLK7	SSc	HC	Prox	Suprabasal	-0.025	0.179	0.234	-0.055	2.61e-21	3.36e-17
GPBP1	SSc	HC	Prox	Suprabasal	-0.041	0.504	0.581	-0.077	2.61e-21	3.36e-17
CRABP2	SSc	HC	Prox	Suprabasal	-0.016	0.992	0.982	0.01	2.64e-21	3.4e-17
HDDC2	SSc	HC	Prox	Suprabasal	-0.045	0.748	0.815	-0.067	2.89e-21	3.72e-17
CSKMT	SSc	HC	Prox	Suprabasal	-0.019	0.2	0.259	-0.059	2.93e-21	3.77e-17
CALD1	SSc	HC	Prox	Suprabasal	0.039	0.217	0.169	0.048	2.99e-21	3.85e-17
ZNF37A	SSc	HC	Prox	Suprabasal	-0.019	0.143	0.191	-0.048	3.17e-21	4.08e-17
NORAD	SSc	HC	Prox	Suprabasal	-0.052	0.715	0.777	-0.062	3.17e-21	4.08e-17
MAP1LC3B	SSc	HC	Prox	Suprabasal	0.052	0.708	0.712	-0.004	3.29e-21	4.24e-17
PRH1	SSc	HC	Prox	Suprabasal	-0.009	0.032	0.057	-0.025	3.32e-21	4.27e-17
AC007325.4	SSc	HC	Prox	Suprabasal	-0.011	0.035	0.061	-0.026	3.45e-21	4.44e-17
SNHG9	SSc	HC	Prox	Suprabasal	0.053	0.463	0.427	0.036	3.47e-21	4.47e-17
MTX1	SSc	HC	Prox	Suprabasal	-0.038	0.576	0.655	-0.079	3.52e-21	4.53e-17
PINK1	SSc	HC	Prox	Suprabasal	-0.037	0.557	0.633	-0.076	3.58e-21	4.61e-17
RPS2	SSc	HC	Prox	Suprabasal	-0.005	1	1	0	3.58e-21	4.61e-17
RIOK3	SSc	HC	Prox	Suprabasal	-0.048	0.832	0.88	-0.048	3.79e-21	4.87e-17
AL161668.3	SSc	HC	Prox	Suprabasal	-0.006	0.014	0.032	-0.018	3.83e-21	4.93e-17
CCDC22	SSc	HC	Prox	Suprabasal	-0.023	0.291	0.358	-0.067	4.24e-21	5.46e-17
TCP11L2	SSc	HC	Prox	Suprabasal	-0.013	0.079	0.116	-0.037	4.31e-21	5.55e-17
EZH1	SSc	HC	Prox	Suprabasal	-0.018	0.14	0.189	-0.049	4.39e-21	5.65e-17
MRPL13	SSc	HC	Prox	Suprabasal	-0.044	0.832	0.887	-0.055	4.47e-21	5.75e-17
ZNF652	SSc	HC	Prox	Suprabasal	-0.021	0.205	0.263	-0.058	4.51e-21	5.8e-17
PIK3CB	SSc	HC	Prox	Suprabasal	-0.026	0.226	0.283	-0.057	4.53e-21	5.83e-17
CD58	SSc	HC	Prox	Suprabasal	-0.027	0.406	0.484	-0.078	4.63e-21	5.96e-17
CAPZA2	SSc	HC	Prox	Suprabasal	-0.044	0.653	0.725	-0.072	4.71e-21	6.06e-17
XIST	SSc	HC	Prox	Suprabasal	-0.046	0.454	0.528	-0.074	4.75e-21	6.11e-17
BCL6	SSc	HC	Prox	Suprabasal	0.024	0.135	0.094	0.041	4.81e-21	6.2e-17
PIGBOS1	SSc	HC	Prox	Suprabasal	-0.02	0.247	0.311	-0.064	4.9e-21	6.31e-17
RCN2	SSc	HC	Prox	Suprabasal	-0.047	0.674	0.746	-0.072	4.92e-21	6.33e-17
PLEKHA7	SSc	HC	Prox	Suprabasal	-0.029	0.268	0.328	-0.06	4.96e-21	6.39e-17
DRG2	SSc	HC	Prox	Suprabasal	-0.03	0.408	0.485	-0.077	4.99e-21	6.43e-17
CENPX	SSc	HC	Prox	Suprabasal	-0.043	0.826	0.877	-0.051	5e-21	6.43e-17
CDC16	SSc	HC	Prox	Suprabasal	-0.034	0.302	0.364	-0.062	5.14e-21	6.61e-17
ANKRD18B	SSc	HC	Prox	Suprabasal	-0.017	0.095	0.135	-0.04	5.36e-21	6.9e-17
FAM83A	SSc	HC	Prox	Suprabasal	0.046	0.252	0.208	0.044	5.47e-21	7.04e-17
RPSA	SSc	HC	Prox	Suprabasal	-0.012	0.999	0.999	0	5.58e-21	7.18e-17
NDUFB5	SSc	HC	Prox	Suprabasal	-0.042	0.921	0.949	-0.028	5.65e-21	7.27e-17
AC083843.3	SSc	HC	Prox	Suprabasal	-0.007	0.012	0.028	-0.016	5.75e-21	7.4e-17
ETFDH	SSc	HC	Prox	Suprabasal	-0.025	0.333	0.403	-0.07	5.81e-21	7.48e-17
RUVBL2	SSc	HC	Prox	Suprabasal	-0.035	0.513	0.593	-0.08	5.85e-21	7.53e-17
CREBZF	SSc	HC	Prox	Suprabasal	-0.019	0.148	0.197	-0.049	5.88e-21	7.57e-17
ANGPTL4	SSc	HC	Prox	Suprabasal	0.039	0.231	0.186	0.045	5.89e-21	7.58e-17
GCLC	SSc	HC	Prox	Suprabasal	-0.038	0.22	0.276	-0.056	6.01e-21	7.73e-17
LINC02487	SSc	HC	Prox	Suprabasal	-0.013	0.035	0.061	-0.026	6.14e-21	7.9e-17
ECPAS	SSc	HC	Prox	Suprabasal	-0.028	0.269	0.332	-0.063	6.17e-21	7.95e-17
ERBIN	SSc	HC	Prox	Suprabasal	-0.029	0.288	0.351	-0.063	6.68e-21	8.6e-17
THUMPD1	SSc	HC	Prox	Suprabasal	-0.035	0.452	0.529	-0.077	6.72e-21	8.65e-17
DHX9	SSc	HC	Prox	Suprabasal	-0.04	0.431	0.502	-0.071	6.74e-21	8.67e-17
BCKDHB	SSc	HC	Prox	Suprabasal	-0.025	0.248	0.31	-0.062	6.92e-21	8.9e-17
TMEM43	SSc	HC	Prox	Suprabasal	-0.033	0.408	0.486	-0.078	6.99e-21	8.99e-17
AC005670.3	SSc	HC	Prox	Suprabasal	-0.013	0.092	0.132	-0.04	6.99e-21	8.99e-17
PVT1	SSc	HC	Prox	Suprabasal	-0.022	0.17	0.223	-0.053	7.03e-21	9.05e-17
FUT11	SSc	HC	Prox	Suprabasal	-0.012	0.081	0.119	-0.038	7.29e-21	9.38e-17
MTHFD1	SSc	HC	Prox	Suprabasal	-0.024	0.244	0.306	-0.062	7.41e-21	9.54e-17
MACROD1	SSc	HC	Prox	Suprabasal	-0.039	0.509	0.581	-0.072	7.61e-21	9.8e-17
VARS2	SSc	HC	Prox	Suprabasal	-0.015	0.131	0.178	-0.047	7.77e-21	1e-16
TMEM125	SSc	HC	Prox	Suprabasal	-0.017	0.147	0.196	-0.049	7.8e-21	1e-16
OSBPL1A	SSc	HC	Prox	Suprabasal	-0.027	0.369	0.445	-0.076	7.91e-21	1.02e-16
EBP	SSc	HC	Prox	Suprabasal	-0.047	0.732	0.806	-0.074	8.01e-21	1.03e-16
PCTP	SSc	HC	Prox	Suprabasal	-0.018	0.126	0.171	-0.045	8.01e-21	1.03e-16
POLM	SSc	HC	Prox	Suprabasal	-0.012	0.097	0.138	-0.041	8.01e-21	1.03e-16
ANKZF1	SSc	HC	Prox	Suprabasal	-0.017	0.143	0.191	-0.048	8.03e-21	1.03e-16
CCHCR1	SSc	HC	Prox	Suprabasal	-0.015	0.088	0.127	-0.039	8.15e-21	1.05e-16
DNAJC13	SSc	HC	Prox	Suprabasal	-0.024	0.208	0.263	-0.055	8.64e-21	1.11e-16
TMEM242	SSc	HC	Prox	Suprabasal	-0.031	0.47	0.551	-0.081	8.71e-21	1.12e-16
ARL11	SSc	HC	Prox	Suprabasal	-0.014	0.069	0.103	-0.034	8.94e-21	1.15e-16
TGFBR3	SSc	HC	Prox	Suprabasal	-0.012	0.036	0.063	-0.027	9.02e-21	1.16e-16
ERP27	SSc	HC	Prox	Suprabasal	0.009	0.033	0.012	0.021	9.66e-21	1.24e-16
RPF2	SSc	HC	Prox	Suprabasal	-0.039	0.569	0.64	-0.071	1e-20	1.29e-16
TIMM29	SSc	HC	Prox	Suprabasal	-0.026	0.31	0.378	-0.068	1.01e-20	1.3e-16
TSLP	SSc	HC	Prox	Suprabasal	0.02	0.1	0.064	0.036	1.01e-20	1.3e-16
VSIG10	SSc	HC	Prox	Suprabasal	-0.017	0.141	0.189	-0.048	1.04e-20	1.34e-16
PSMC6	SSc	HC	Prox	Suprabasal	-0.045	0.714	0.783	-0.069	1.09e-20	1.41e-16
CAP2	SSc	HC	Prox	Suprabasal	-0.012	0.068	0.102	-0.034	1.1e-20	1.42e-16
SETBP1	SSc	HC	Prox	Suprabasal	-0.01	0.038	0.064	-0.026	1.11e-20	1.43e-16
CLN8	SSc	HC	Prox	Suprabasal	-0.022	0.238	0.298	-0.06	1.13e-20	1.45e-16
CDKN2AIPNL	SSc	HC	Prox	Suprabasal	-0.022	0.264	0.33	-0.066	1.13e-20	1.45e-16
PRSS22	SSc	HC	Prox	Suprabasal	0.053	0.384	0.349	0.035	1.15e-20	1.48e-16
ASH2L	SSc	HC	Prox	Suprabasal	-0.026	0.267	0.331	-0.064	1.16e-20	1.49e-16
RAMP2	SSc	HC	Prox	Suprabasal	-0.008	0.022	0.044	-0.022	1.16e-20	1.49e-16
SYS1	SSc	HC	Prox	Suprabasal	-0.023	0.297	0.366	-0.069	1.18e-20	1.51e-16
TYRO3	SSc	HC	Prox	Suprabasal	-0.019	0.166	0.217	-0.051	1.2e-20	1.54e-16
NDUFS7	SSc	HC	Prox	Suprabasal	-0.03	0.974	0.979	-0.005	1.23e-20	1.58e-16
UBE2D3	SSc	HC	Prox	Suprabasal	-0.046	0.886	0.924	-0.038	1.25e-20	1.6e-16
ARL6IP5	SSc	HC	Prox	Suprabasal	-0.045	0.855	0.896	-0.041	1.3e-20	1.67e-16
ABRAXAS1	SSc	HC	Prox	Suprabasal	-0.017	0.163	0.216	-0.053	1.32e-20	1.7e-16
SLC15A3	SSc	HC	Prox	Suprabasal	0.013	0.05	0.024	0.026	1.35e-20	1.74e-16
AKR1B10	SSc	HC	Prox	Suprabasal	0.059	0.797	0.758	0.039	1.37e-20	1.76e-16
ZFAND2A	SSc	HC	Prox	Suprabasal	-0.012	0.239	0.305	-0.066	1.39e-20	1.79e-16
SF3B5	SSc	HC	Prox	Suprabasal	-0.037	0.956	0.972	-0.016	1.4e-20	1.8e-16
BCLAF1	SSc	HC	Prox	Suprabasal	-0.05	0.65	0.715	-0.065	1.43e-20	1.84e-16
RAE1	SSc	HC	Prox	Suprabasal	-0.025	0.336	0.409	-0.073	1.51e-20	1.94e-16
UQCRC1	SSc	HC	Prox	Suprabasal	-0.045	0.86	0.895	-0.035	1.52e-20	1.96e-16
IBTK	SSc	HC	Prox	Suprabasal	-0.031	0.317	0.382	-0.065	1.54e-20	1.98e-16
NIPAL2	SSc	HC	Prox	Suprabasal	-0.034	0.444	0.517	-0.073	1.55e-20	1.99e-16
GOSR2	SSc	HC	Prox	Suprabasal	-0.022	0.304	0.372	-0.068	1.57e-20	2.03e-16
UPRT	SSc	HC	Prox	Suprabasal	-0.012	0.073	0.109	-0.036	1.61e-20	2.08e-16
PAGR1	SSc	HC	Prox	Suprabasal	-0.025	0.336	0.409	-0.073	1.64e-20	2.12e-16
SCFD1	SSc	HC	Prox	Suprabasal	-0.041	0.581	0.654	-0.073	1.65e-20	2.13e-16
C11orf52	SSc	HC	Prox	Suprabasal	-0.014	0.138	0.186	-0.048	1.7e-20	2.18e-16
DCAF13	SSc	HC	Prox	Suprabasal	-0.039	0.58	0.659	-0.079	1.7e-20	2.19e-16
TMOD3	SSc	HC	Prox	Suprabasal	-0.044	0.87	0.905	-0.035	1.71e-20	2.21e-16
OCIAD1	SSc	HC	Prox	Suprabasal	-0.047	0.794	0.856	-0.062	1.78e-20	2.29e-16
RAD21	SSc	HC	Prox	Suprabasal	-0.04	0.489	0.565	-0.076	1.8e-20	2.32e-16
SPESP1	SSc	HC	Prox	Suprabasal	0.01	0.042	0.018	0.024	1.83e-20	2.35e-16
GORASP2	SSc	HC	Prox	Suprabasal	-0.036	0.526	0.603	-0.077	1.85e-20	2.38e-16
LY6K	SSc	HC	Prox	Suprabasal	0.04	0.334	0.28	0.054	1.92e-20	2.47e-16
JAGN1	SSc	HC	Prox	Suprabasal	-0.033	0.496	0.574	-0.078	2.03e-20	2.62e-16
ALDH1A1	SSc	HC	Prox	Suprabasal	0.042	0.336	0.278	0.058	2.05e-20	2.64e-16
SLC16A3	SSc	HC	Prox	Suprabasal	-0.015	0.047	0.076	-0.029	2.19e-20	2.82e-16
OLFML2A	SSc	HC	Prox	Suprabasal	-0.013	0.054	0.085	-0.031	2.19e-20	2.82e-16
DIS3L2	SSc	HC	Prox	Suprabasal	-0.018	0.202	0.259	-0.057	2.23e-20	2.87e-16
TMEM168	SSc	HC	Prox	Suprabasal	-0.022	0.219	0.277	-0.058	2.23e-20	2.87e-16
TMPRSS11E	SSc	HC	Prox	Suprabasal	-0.068	0.376	0.426	-0.05	2.26e-20	2.91e-16
USP47	SSc	HC	Prox	Suprabasal	-0.037	0.437	0.51	-0.073	2.29e-20	2.95e-16
ATPAF1	SSc	HC	Prox	Suprabasal	-0.027	0.362	0.432	-0.07	2.32e-20	2.98e-16
CRYBA2	SSc	HC	Prox	Suprabasal	-0.006	0.011	0.027	-0.016	2.35e-20	3.02e-16
ADD1	SSc	HC	Prox	Suprabasal	-0.031	0.384	0.455	-0.071	2.4e-20	3.09e-16
DESI1	SSc	HC	Prox	Suprabasal	-0.042	0.668	0.743	-0.075	2.48e-20	3.2e-16
GAS7	SSc	HC	Prox	Suprabasal	-0.019	0.17	0.221	-0.051	2.55e-20	3.28e-16
SERF2	SSc	HC	Prox	Suprabasal	0.042	1	0.999	0.001	2.6e-20	3.35e-16
CALCOCO2	SSc	HC	Prox	Suprabasal	-0.044	0.723	0.786	-0.063	2.61e-20	3.36e-16
HOXA7	SSc	HC	Prox	Suprabasal	0.018	0.073	0.043	0.03	2.68e-20	3.45e-16
SNX9	SSc	HC	Prox	Suprabasal	-0.023	0.271	0.333	-0.062	2.9e-20	3.74e-16
FBXO27	SSc	HC	Prox	Suprabasal	-0.027	0.295	0.359	-0.064	2.93e-20	3.77e-16
RASEF	SSc	HC	Prox	Suprabasal	-0.021	0.205	0.26	-0.055	2.99e-20	3.85e-16
ZNF445	SSc	HC	Prox	Suprabasal	-0.012	0.043	0.07	-0.027	3.13e-20	4.03e-16
RARS2	SSc	HC	Prox	Suprabasal	-0.029	0.398	0.473	-0.075	3.16e-20	4.07e-16
CCT5	SSc	HC	Prox	Suprabasal	-0.046	0.89	0.92	-0.03	3.35e-20	4.32e-16
HIST1H1C	SSc	HC	Prox	Suprabasal	0.057	0.516	0.49	0.026	3.36e-20	4.32e-16
SERGEF	SSc	HC	Prox	Suprabasal	-0.017	0.142	0.19	-0.048	3.37e-20	4.33e-16
BCS1L	SSc	HC	Prox	Suprabasal	-0.023	0.26	0.324	-0.064	3.39e-20	4.36e-16
LMNA	SSc	HC	Prox	Suprabasal	-0.037	0.979	0.99	-0.011	3.53e-20	4.54e-16
MED10	SSc	HC	Prox	Suprabasal	-0.037	0.606	0.687	-0.081	3.71e-20	4.78e-16
SMAD4	SSc	HC	Prox	Suprabasal	-0.022	0.23	0.29	-0.06	3.77e-20	4.85e-16
RABEP2	SSc	HC	Prox	Suprabasal	-0.021	0.237	0.298	-0.061	4e-20	5.15e-16
SENP7	SSc	HC	Prox	Suprabasal	-0.018	0.149	0.199	-0.05	4.13e-20	5.32e-16
GCSH	SSc	HC	Prox	Suprabasal	-0.046	0.706	0.766	-0.06	4.17e-20	5.37e-16
CXXC5	SSc	HC	Prox	Suprabasal	-0.028	0.357	0.426	-0.069	4.41e-20	5.68e-16
RANBP9	SSc	HC	Prox	Suprabasal	-0.027	0.325	0.392	-0.067	4.44e-20	5.71e-16
MTCH1	SSc	HC	Prox	Suprabasal	-0.043	0.831	0.873	-0.042	4.49e-20	5.78e-16
BX470102.2	SSc	HC	Prox	Suprabasal	-0.013	0.092	0.131	-0.039	4.52e-20	5.82e-16
ANKS3	SSc	HC	Prox	Suprabasal	-0.012	0.068	0.103	-0.035	4.55e-20	5.86e-16
DHRS4L2	SSc	HC	Prox	Suprabasal	-0.042	0.66	0.727	-0.067	4.57e-20	5.89e-16
NEMF	SSc	HC	Prox	Suprabasal	-0.043	0.594	0.66	-0.066	4.6e-20	5.92e-16
CHL1	SSc	HC	Prox	Suprabasal	0.036	0.173	0.132	0.041	4.61e-20	5.93e-16
CRELD2	SSc	HC	Prox	Suprabasal	-0.029	0.41	0.487	-0.077	4.62e-20	5.94e-16
TRIP4	SSc	HC	Prox	Suprabasal	-0.022	0.289	0.356	-0.067	4.74e-20	6.11e-16
C2CD2	SSc	HC	Prox	Suprabasal	-0.014	0.09	0.129	-0.039	4.78e-20	6.15e-16
RIDA	SSc	HC	Prox	Suprabasal	-0.03	0.402	0.475	-0.073	4.84e-20	6.23e-16
PAIP1	SSc	HC	Prox	Suprabasal	-0.038	0.591	0.666	-0.075	4.87e-20	6.27e-16
CPA4	SSc	HC	Prox	Suprabasal	0.019	0.075	0.045	0.03	5.02e-20	6.47e-16
ANKRD33B	SSc	HC	Prox	Suprabasal	-0.012	0.062	0.095	-0.033	5.04e-20	6.49e-16
LXN	SSc	HC	Prox	Suprabasal	-0.019	0.242	0.306	-0.064	5.32e-20	6.85e-16
ARHGAP5-AS1	SSc	HC	Prox	Suprabasal	-0.017	0.177	0.229	-0.052	5.45e-20	7.01e-16
TUBA4A	SSc	HC	Prox	Suprabasal	-0.054	0.839	0.871	-0.032	5.46e-20	7.02e-16
SCGB1A1	SSc	HC	Prox	Suprabasal	-0.046	0.108	0.148	-0.04	5.62e-20	7.23e-16
NDUFAB1	SSc	HC	Prox	Suprabasal	-0.036	0.961	0.974	-0.013	5.66e-20	7.29e-16
SCAP	SSc	HC	Prox	Suprabasal	-0.02	0.212	0.268	-0.056	5.74e-20	7.38e-16
RPLP0	SSc	HC	Prox	Suprabasal	-0.009	1	1	0	5.88e-20	7.56e-16
TSPAN6	SSc	HC	Prox	Suprabasal	-0.042	0.409	0.47	-0.061	5.9e-20	7.59e-16
ZDHHC21	SSc	HC	Prox	Suprabasal	-0.032	0.334	0.396	-0.062	6.06e-20	7.8e-16
DEPP1	SSc	HC	Prox	Suprabasal	0.014	0.048	0.024	0.024	6.18e-20	7.96e-16
ZNF155	SSc	HC	Prox	Suprabasal	-0.007	0.022	0.043	-0.021	6.25e-20	8.04e-16
SFPQ	SSc	HC	Prox	Suprabasal	-0.055	0.778	0.836	-0.058	6.31e-20	8.12e-16
CYB5A	SSc	HC	Prox	Suprabasal	-0.042	0.913	0.94	-0.027	6.41e-20	8.25e-16
FNTA	SSc	HC	Prox	Suprabasal	-0.044	0.736	0.799	-0.063	6.8e-20	8.75e-16
CD81	SSc	HC	Prox	Suprabasal	0.051	0.707	0.67	0.037	6.85e-20	8.81e-16
SEC11A	SSc	HC	Prox	Suprabasal	-0.041	0.908	0.943	-0.035	7.04e-20	9.06e-16
METRN	SSc	HC	Prox	Suprabasal	-0.019	0.268	0.334	-0.066	7.06e-20	9.08e-16
AC005838.2	SSc	HC	Prox	Suprabasal	-0.008	0.02	0.039	-0.019	7.14e-20	9.19e-16
ZNF274	SSc	HC	Prox	Suprabasal	-0.016	0.125	0.169	-0.044	7.24e-20	9.31e-16
MAPKAPK3	SSc	HC	Prox	Suprabasal	-0.034	0.498	0.577	-0.079	7.36e-20	9.48e-16
BIRC6	SSc	HC	Prox	Suprabasal	-0.036	0.378	0.443	-0.065	7.54e-20	9.71e-16
AC097376.3	SSc	HC	Prox	Suprabasal	-0.016	0.141	0.189	-0.048	7.62e-20	9.81e-16
INO80E	SSc	HC	Prox	Suprabasal	-0.02	0.235	0.295	-0.06	7.76e-20	9.98e-16
PTTG1	SSc	HC	Prox	Suprabasal	-0.042	0.446	0.512	-0.066	7.88e-20	1.01e-15
C16orf74	SSc	HC	Prox	Suprabasal	-0.023	0.202	0.256	-0.054	7.97e-20	1.03e-15
DDX56	SSc	HC	Prox	Suprabasal	-0.029	0.414	0.492	-0.078	8.05e-20	1.04e-15
CNTN1	SSc	HC	Prox	Suprabasal	-0.01	0.018	0.036	-0.018	8.18e-20	1.05e-15
CANX	SSc	HC	Prox	Suprabasal	-0.056	0.831	0.875	-0.044	8.2e-20	1.06e-15
AC048341.1	SSc	HC	Prox	Suprabasal	-0.007	0.015	0.032	-0.017	8.21e-20	1.06e-15
NPIPB15	SSc	HC	Prox	Suprabasal	-0.007	0.012	0.028	-0.016	8.23e-20	1.06e-15
WDR13	SSc	HC	Prox	Suprabasal	-0.033	0.494	0.568	-0.074	8.25e-20	1.06e-15
DYM	SSc	HC	Prox	Suprabasal	-0.02	0.219	0.277	-0.058	8.74e-20	1.12e-15
ICOSLG	SSc	HC	Prox	Suprabasal	-0.009	0.047	0.076	-0.029	9.14e-20	1.18e-15
TBL3	SSc	HC	Prox	Suprabasal	-0.023	0.304	0.373	-0.069	9.18e-20	1.18e-15
TANC1	SSc	HC	Prox	Suprabasal	-0.024	0.239	0.297	-0.058	9.74e-20	1.25e-15
LCORL	SSc	HC	Prox	Suprabasal	-0.021	0.198	0.253	-0.055	9.76e-20	1.26e-15
TMEM138	SSc	HC	Prox	Suprabasal	-0.017	0.129	0.174	-0.045	9.99e-20	1.29e-15
ACY1	SSc	HC	Prox	Suprabasal	-0.022	0.207	0.263	-0.056	1.01e-19	1.3e-15
USF3	SSc	HC	Prox	Suprabasal	-0.022	0.192	0.246	-0.054	1.02e-19	1.32e-15
CLCA2	SSc	HC	Prox	Suprabasal	0.037	0.913	0.926	-0.013	1.03e-19	1.33e-15
FOXQ1	SSc	HC	Prox	Suprabasal	0.043	0.269	0.223	0.046	1.1e-19	1.41e-15
ASPSCR1	SSc	HC	Prox	Suprabasal	-0.023	0.272	0.335	-0.063	1.12e-19	1.44e-15
SNRNP40	SSc	HC	Prox	Suprabasal	-0.032	0.414	0.487	-0.073	1.14e-19	1.47e-15
MTMR14	SSc	HC	Prox	Suprabasal	-0.023	0.275	0.34	-0.065	1.16e-19	1.49e-15
PSMD9	SSc	HC	Prox	Suprabasal	-0.042	0.802	0.854	-0.052	1.18e-19	1.51e-15
PTPN4	SSc	HC	Prox	Suprabasal	-0.013	0.095	0.134	-0.039	1.2e-19	1.54e-15
COPS3	SSc	HC	Prox	Suprabasal	-0.041	0.672	0.739	-0.067	1.2e-19	1.55e-15
PPIE	SSc	HC	Prox	Suprabasal	-0.031	0.427	0.5	-0.073	1.24e-19	1.6e-15
GSTA4	SSc	HC	Prox	Suprabasal	-0.05	0.741	0.786	-0.045	1.26e-19	1.62e-15
IFT27	SSc	HC	Prox	Suprabasal	-0.02	0.243	0.305	-0.062	1.26e-19	1.62e-15
PA2G4	SSc	HC	Prox	Suprabasal	0.035	0.969	0.968	0.001	1.28e-19	1.64e-15
AP3B1	SSc	HC	Prox	Suprabasal	-0.033	0.46	0.536	-0.076	1.28e-19	1.65e-15
PHB	SSc	HC	Prox	Suprabasal	-0.04	0.912	0.933	-0.021	1.28e-19	1.65e-15
ENDOG	SSc	HC	Prox	Suprabasal	-0.038	0.58	0.649	-0.069	1.32e-19	1.71e-15
SRP19	SSc	HC	Prox	Suprabasal	0.041	0.786	0.795	-0.009	1.36e-19	1.75e-15
PLEKHG6	SSc	HC	Prox	Suprabasal	-0.017	0.165	0.215	-0.05	1.39e-19	1.78e-15
RFFL	SSc	HC	Prox	Suprabasal	-0.021	0.245	0.305	-0.06	1.39e-19	1.79e-15
MKLN1	SSc	HC	Prox	Suprabasal	-0.025	0.262	0.323	-0.061	1.39e-19	1.8e-15
ZFYVE9	SSc	HC	Prox	Suprabasal	-0.015	0.125	0.17	-0.045	1.4e-19	1.8e-15
AC104695.3	SSc	HC	Prox	Suprabasal	-0.009	0.035	0.059	-0.024	1.4e-19	1.8e-15
SCYL2	SSc	HC	Prox	Suprabasal	-0.024	0.271	0.333	-0.062	1.44e-19	1.85e-15
TAOK1	SSc	HC	Prox	Suprabasal	-0.033	0.334	0.398	-0.064	1.44e-19	1.85e-15
DYNAP	SSc	HC	Prox	Suprabasal	0.043	0.193	0.151	0.042	1.49e-19	1.92e-15
TWF2	SSc	HC	Prox	Suprabasal	-0.034	0.527	0.604	-0.077	1.54e-19	1.98e-15
OGFOD1	SSc	HC	Prox	Suprabasal	-0.024	0.292	0.357	-0.065	1.64e-19	2.1e-15
CEBPZOS	SSc	HC	Prox	Suprabasal	-0.033	0.487	0.565	-0.078	1.66e-19	2.13e-15
DBNDD2	SSc	HC	Prox	Suprabasal	-0.041	0.535	0.595	-0.06	1.66e-19	2.14e-15
SNRPA1	SSc	HC	Prox	Suprabasal	-0.04	0.644	0.721	-0.077	1.68e-19	2.17e-15
UNC5B	SSc	HC	Prox	Suprabasal	-0.023	0.287	0.35	-0.063	1.7e-19	2.19e-15
GNG10	SSc	HC	Prox	Suprabasal	-0.034	0.515	0.597	-0.082	1.72e-19	2.21e-15
HNRNPU	SSc	HC	Prox	Suprabasal	-0.064	0.816	0.853	-0.037	1.73e-19	2.23e-15
VAV3	SSc	HC	Prox	Suprabasal	-0.036	0.628	0.707	-0.079	1.73e-19	2.23e-15
ZNF658	SSc	HC	Prox	Suprabasal	-0.015	0.093	0.132	-0.039	1.74e-19	2.24e-15
CAPN10-DT	SSc	HC	Prox	Suprabasal	-0.007	0.014	0.03	-0.016	1.78e-19	2.29e-15
ZNF580	SSc	HC	Prox	Suprabasal	-0.025	0.286	0.35	-0.064	1.78e-19	2.3e-15
TOMM22	SSc	HC	Prox	Suprabasal	-0.048	0.846	0.89	-0.044	1.79e-19	2.3e-15
PPP6R3	SSc	HC	Prox	Suprabasal	-0.025	0.265	0.326	-0.061	1.81e-19	2.33e-15
MFSD8	SSc	HC	Prox	Suprabasal	-0.02	0.121	0.164	-0.043	1.87e-19	2.41e-15
MRPS18B	SSc	HC	Prox	Suprabasal	-0.042	0.655	0.728	-0.073	1.88e-19	2.42e-15
ECD	SSc	HC	Prox	Suprabasal	-0.019	0.202	0.257	-0.055	1.92e-19	2.47e-15
MAST4-AS1	SSc	HC	Prox	Suprabasal	-0.015	0.133	0.179	-0.046	1.94e-19	2.49e-15
CYREN	SSc	HC	Prox	Suprabasal	-0.018	0.198	0.253	-0.055	1.94e-19	2.5e-15
ATPAF2	SSc	HC	Prox	Suprabasal	-0.025	0.3	0.365	-0.065	2.18e-19	2.8e-15
AGL	SSc	HC	Prox	Suprabasal	-0.035	0.408	0.476	-0.068	2.18e-19	2.81e-15
DMAP1	SSc	HC	Prox	Suprabasal	-0.023	0.276	0.341	-0.065	2.29e-19	2.95e-15
KPNA4	SSc	HC	Prox	Suprabasal	-0.038	0.562	0.636	-0.074	2.38e-19	3.06e-15
TTC33	SSc	HC	Prox	Suprabasal	-0.013	0.098	0.138	-0.04	2.42e-19	3.11e-15
LRPPRC	SSc	HC	Prox	Suprabasal	-0.041	0.468	0.536	-0.068	2.43e-19	3.12e-15
FOXP2	SSc	HC	Prox	Suprabasal	-0.017	0.089	0.126	-0.037	2.43e-19	3.13e-15
NCKAP5	SSc	HC	Prox	Suprabasal	-0.019	0.2	0.255	-0.055	2.48e-19	3.19e-15
NOP10	SSc	HC	Prox	Suprabasal	0.034	0.951	0.939	0.012	2.65e-19	3.42e-15
TMF1	SSc	HC	Prox	Suprabasal	-0.031	0.388	0.458	-0.07	2.68e-19	3.45e-15
RASAL2	SSc	HC	Prox	Suprabasal	-0.031	0.347	0.41	-0.063	2.77e-19	3.56e-15
POF1B	SSc	HC	Prox	Suprabasal	-0.03	0.382	0.45	-0.068	2.77e-19	3.57e-15
COPS5	SSc	HC	Prox	Suprabasal	-0.04	0.744	0.808	-0.064	2.81e-19	3.62e-15
RPL29	SSc	HC	Prox	Suprabasal	0.02	1	1	0	2.85e-19	3.67e-15
ZNF891	SSc	HC	Prox	Suprabasal	-0.012	0.046	0.074	-0.028	2.86e-19	3.69e-15
PDE12	SSc	HC	Prox	Suprabasal	-0.022	0.254	0.315	-0.061	2.88e-19	3.71e-15
TRIM16	SSc	HC	Prox	Suprabasal	-0.039	0.698	0.765	-0.067	3e-19	3.86e-15
OXCT1	SSc	HC	Prox	Suprabasal	-0.032	0.46	0.536	-0.076	3.05e-19	3.92e-15
GMPS	SSc	HC	Prox	Suprabasal	-0.03	0.402	0.477	-0.075	3.05e-19	3.93e-15
BTBD3	SSc	HC	Prox	Suprabasal	-0.011	0.082	0.119	-0.037	3.06e-19	3.94e-15
IRF6	SSc	HC	Prox	Suprabasal	0.054	0.646	0.64	0.006	3.12e-19	4.02e-15
SLC49A4	SSc	HC	Prox	Suprabasal	-0.022	0.273	0.336	-0.063	3.19e-19	4.1e-15
FRMD6	SSc	HC	Prox	Suprabasal	-0.044	0.615	0.685	-0.07	3.19e-19	4.11e-15
TMEM246	SSc	HC	Prox	Suprabasal	-0.023	0.289	0.353	-0.064	3.23e-19	4.16e-15
RNASE4	SSc	HC	Prox	Suprabasal	-0.018	0.127	0.171	-0.044	3.24e-19	4.16e-15
SZT2	SSc	HC	Prox	Suprabasal	-0.013	0.095	0.133	-0.038	3.35e-19	4.31e-15
GTF2H4	SSc	HC	Prox	Suprabasal	-0.018	0.209	0.265	-0.056	3.37e-19	4.33e-15
VAPB	SSc	HC	Prox	Suprabasal	-0.025	0.318	0.383	-0.065	3.4e-19	4.38e-15
RBAK	SSc	HC	Prox	Suprabasal	-0.018	0.128	0.172	-0.044	3.4e-19	4.38e-15
TDP2	SSc	HC	Prox	Suprabasal	-0.019	0.182	0.234	-0.052	3.43e-19	4.42e-15
NDFIP2	SSc	HC	Prox	Suprabasal	-0.042	0.668	0.741	-0.073	3.45e-19	4.44e-15
PCMTD1	SSc	HC	Prox	Suprabasal	-0.032	0.446	0.521	-0.075	3.48e-19	4.48e-15
MAP2K1	SSc	HC	Prox	Suprabasal	-0.022	0.243	0.302	-0.059	3.68e-19	4.73e-15
GABRE	SSc	HC	Prox	Suprabasal	-0.015	0.08	0.116	-0.036	3.83e-19	4.93e-15
BRWD1	SSc	HC	Prox	Suprabasal	-0.029	0.346	0.414	-0.068	3.98e-19	5.13e-15
TMEM67	SSc	HC	Prox	Suprabasal	-0.007	0.017	0.034	-0.017	3.99e-19	5.13e-15
SNRNP25	SSc	HC	Prox	Suprabasal	-0.027	0.44	0.518	-0.078	4e-19	5.15e-15
YIPF5	SSc	HC	Prox	Suprabasal	-0.033	0.493	0.567	-0.074	4.06e-19	5.22e-15
MRS2	SSc	HC	Prox	Suprabasal	-0.028	0.322	0.387	-0.065	4.38e-19	5.64e-15
SUGT1	SSc	HC	Prox	Suprabasal	-0.037	0.776	0.832	-0.056	4.48e-19	5.77e-15
CENPC	SSc	HC	Prox	Suprabasal	-0.02	0.274	0.339	-0.065	4.53e-19	5.84e-15
SLPI	SSc	HC	Prox	Suprabasal	0.061	0.917	0.915	0.002	4.56e-19	5.87e-15
ENSA	SSc	HC	Prox	Suprabasal	-0.029	0.978	0.986	-0.008	4.66e-19	6e-15
CASP1	SSc	HC	Prox	Suprabasal	0.045	0.421	0.384	0.037	4.67e-19	6.01e-15
ANXA8	SSc	HC	Prox	Suprabasal	-0.035	0.518	0.582	-0.064	4.68e-19	6.02e-15
OCIAD2	SSc	HC	Prox	Suprabasal	-0.041	0.733	0.794	-0.061	4.71e-19	6.07e-15
DNAL4	SSc	HC	Prox	Suprabasal	-0.017	0.213	0.271	-0.058	4.79e-19	6.16e-15
AC106045.1	SSc	HC	Prox	Suprabasal	-0.01	0.099	0.14	-0.041	4.98e-19	6.41e-15
NOXA1	SSc	HC	Prox	Suprabasal	-0.013	0.106	0.146	-0.04	5.2e-19	6.7e-15
GNG4	SSc	HC	Prox	Suprabasal	-0.023	0.068	0.1	-0.032	5.31e-19	6.84e-15
NUBPL	SSc	HC	Prox	Suprabasal	-0.015	0.083	0.119	-0.036	5.33e-19	6.86e-15
RIOX2	SSc	HC	Prox	Suprabasal	-0.031	0.407	0.48	-0.073	5.43e-19	6.99e-15
DEPTOR	SSc	HC	Prox	Suprabasal	-0.018	0.182	0.234	-0.052	5.45e-19	7.02e-15
ALDH7A1	SSc	HC	Prox	Suprabasal	0.046	0.684	0.668	0.016	5.47e-19	7.03e-15
LMBRD1	SSc	HC	Prox	Suprabasal	-0.024	0.324	0.391	-0.067	5.52e-19	7.11e-15
TMEM185A	SSc	HC	Prox	Suprabasal	-0.019	0.193	0.246	-0.053	5.58e-19	7.19e-15
AL050309.1	SSc	HC	Prox	Suprabasal	-0.015	0.132	0.178	-0.046	5.64e-19	7.26e-15
KRT24	SSc	HC	Prox	Suprabasal	0.043	0.093	0.06	0.033	5.77e-19	7.42e-15
TACO1	SSc	HC	Prox	Suprabasal	-0.025	0.311	0.376	-0.065	5.86e-19	7.54e-15
VCP	SSc	HC	Prox	Suprabasal	-0.043	0.833	0.878	-0.045	5.93e-19	7.63e-15
MRPS9	SSc	HC	Prox	Suprabasal	-0.04	0.523	0.592	-0.069	6.01e-19	7.73e-15
AP4M1	SSc	HC	Prox	Suprabasal	-0.016	0.17	0.221	-0.051	6.4e-19	8.24e-15
WDYHV1	SSc	HC	Prox	Suprabasal	-0.018	0.174	0.224	-0.05	6.46e-19	8.32e-15
ANP32A	SSc	HC	Prox	Suprabasal	-0.039	0.67	0.744	-0.074	6.58e-19	8.47e-15
PLEKHM1	SSc	HC	Prox	Suprabasal	-0.021	0.19	0.241	-0.051	6.72e-19	8.65e-15
ZNF638	SSc	HC	Prox	Suprabasal	-0.039	0.421	0.486	-0.065	6.78e-19	8.73e-15
TMED7	SSc	HC	Prox	Suprabasal	-0.031	0.41	0.482	-0.072	6.86e-19	8.83e-15
PYM1	SSc	HC	Prox	Suprabasal	-0.04	0.664	0.731	-0.067	6.91e-19	8.89e-15
CCDC66	SSc	HC	Prox	Suprabasal	-0.02	0.196	0.249	-0.053	7.01e-19	9.02e-15
CRYZ	SSc	HC	Prox	Suprabasal	-0.018	0.158	0.206	-0.048	7.15e-19	9.2e-15
DDB1	SSc	HC	Prox	Suprabasal	-0.031	0.412	0.484	-0.072	7.65e-19	9.85e-15
LPIN3	SSc	HC	Prox	Suprabasal	-0.02	0.147	0.192	-0.045	7.68e-19	9.89e-15
CRYBG3	SSc	HC	Prox	Suprabasal	-0.033	0.389	0.452	-0.063	7.69e-19	9.89e-15
CASP6	SSc	HC	Prox	Suprabasal	-0.018	0.186	0.238	-0.052	8.01e-19	1.03e-14
STOML2	SSc	HC	Prox	Suprabasal	-0.045	0.86	0.9	-0.04	8.06e-19	1.04e-14
S100A13	SSc	HC	Prox	Suprabasal	-0.045	0.714	0.775	-0.061	8.08e-19	1.04e-14
VPS8	SSc	HC	Prox	Suprabasal	-0.016	0.142	0.187	-0.045	8.14e-19	1.05e-14
DMPK	SSc	HC	Prox	Suprabasal	-0.01	0.048	0.076	-0.028	8.44e-19	1.09e-14
HIPK2	SSc	HC	Prox	Suprabasal	-0.042	0.539	0.605	-0.066	8.59e-19	1.11e-14
CDC42EP1	SSc	HC	Prox	Suprabasal	0.051	0.403	0.37	0.033	8.67e-19	1.12e-14
TAF1D	SSc	HC	Prox	Suprabasal	0.052	0.706	0.688	0.018	9.23e-19	1.19e-14
AC015813.1	SSc	HC	Prox	Suprabasal	-0.008	0.015	0.032	-0.017	9.37e-19	1.21e-14
MX2	SSc	HC	Prox	Suprabasal	-0.017	0.14	0.184	-0.044	9.49e-19	1.22e-14
ZNF518B	SSc	HC	Prox	Suprabasal	-0.009	0.051	0.08	-0.029	9.54e-19	1.23e-14
CHML	SSc	HC	Prox	Suprabasal	-0.016	0.081	0.116	-0.035	9.68e-19	1.25e-14
PDHA1	SSc	HC	Prox	Suprabasal	-0.044	0.743	0.801	-0.058	1e-18	1.29e-14
NOTCH2NLA	SSc	HC	Prox	Suprabasal	-0.008	0.046	0.073	-0.027	1.01e-18	1.29e-14
C3orf38	SSc	HC	Prox	Suprabasal	-0.021	0.23	0.286	-0.056	1.02e-18	1.31e-14
TRPM7	SSc	HC	Prox	Suprabasal	-0.02	0.132	0.175	-0.043	1.02e-18	1.32e-14
POLR2B	SSc	HC	Prox	Suprabasal	-0.031	0.304	0.363	-0.059	1.05e-18	1.35e-14
EIF4B	SSc	HC	Prox	Suprabasal	-0.052	0.865	0.891	-0.026	1.06e-18	1.36e-14
SPATA5L1	SSc	HC	Prox	Suprabasal	-0.017	0.13	0.174	-0.044	1.06e-18	1.36e-14
GSKIP	SSc	HC	Prox	Suprabasal	-0.031	0.441	0.515	-0.074	1.06e-18	1.37e-14
DOK4	SSc	HC	Prox	Suprabasal	-0.016	0.204	0.258	-0.054	1.1e-18	1.41e-14
SDHAF1	SSc	HC	Prox	Suprabasal	-0.022	0.262	0.322	-0.06	1.1e-18	1.42e-14
ELP2	SSc	HC	Prox	Suprabasal	-0.021	0.2	0.253	-0.053	1.13e-18	1.45e-14
ORMDL3	SSc	HC	Prox	Suprabasal	-0.013	0.107	0.148	-0.041	1.13e-18	1.46e-14
SERPINB13	SSc	HC	Prox	Suprabasal	0.056	0.873	0.878	-0.005	1.14e-18	1.47e-14
DNASE1	SSc	HC	Prox	Suprabasal	-0.011	0.054	0.083	-0.029	1.16e-18	1.49e-14
HDAC3	SSc	HC	Prox	Suprabasal	-0.025	0.382	0.455	-0.073	1.16e-18	1.49e-14
CYB5R1	SSc	HC	Prox	Suprabasal	0.048	0.543	0.52	0.023	1.17e-18	1.5e-14
PRDX3	SSc	HC	Prox	Suprabasal	-0.042	0.724	0.779	-0.055	1.17e-18	1.51e-14
RNASEH1-AS1	SSc	HC	Prox	Suprabasal	-0.009	0.038	0.063	-0.025	1.17e-18	1.51e-14
LINC00964	SSc	HC	Prox	Suprabasal	-0.012	0.059	0.089	-0.03	1.23e-18	1.58e-14
ZDHHC20	SSc	HC	Prox	Suprabasal	-0.028	0.363	0.427	-0.064	1.31e-18	1.68e-14
VPS13B	SSc	HC	Prox	Suprabasal	-0.014	0.104	0.144	-0.04	1.32e-18	1.7e-14
ZNF605	SSc	HC	Prox	Suprabasal	-0.017	0.112	0.153	-0.041	1.35e-18	1.74e-14
NAMPT	SSc	HC	Prox	Suprabasal	-0.047	0.712	0.768	-0.056	1.43e-18	1.84e-14
EDF1	SSc	HC	Prox	Suprabasal	-0.021	0.992	0.995	-0.003	1.43e-18	1.84e-14
ARL6IP4	SSc	HC	Prox	Suprabasal	-0.033	0.955	0.965	-0.01	1.45e-18	1.86e-14
FABP5	SSc	HC	Prox	Suprabasal	0.034	0.999	0.999	0	1.55e-18	1.99e-14
OSBPL8	SSc	HC	Prox	Suprabasal	-0.042	0.639	0.706	-0.067	1.59e-18	2.04e-14
AIFM2	SSc	HC	Prox	Suprabasal	-0.015	0.163	0.213	-0.05	1.6e-18	2.05e-14
AP006621.3	SSc	HC	Prox	Suprabasal	-0.01	0.053	0.083	-0.03	1.61e-18	2.07e-14
ZNF92	SSc	HC	Prox	Suprabasal	-0.012	0.073	0.106	-0.033	1.62e-18	2.09e-14
APMAP	SSc	HC	Prox	Suprabasal	-0.023	0.258	0.316	-0.058	1.63e-18	2.1e-14
SSBP3	SSc	HC	Prox	Suprabasal	-0.026	0.431	0.507	-0.076	1.64e-18	2.1e-14
FLOT1	SSc	HC	Prox	Suprabasal	-0.034	0.557	0.634	-0.077	1.7e-18	2.18e-14
KLHDC3	SSc	HC	Prox	Suprabasal	-0.022	0.314	0.381	-0.067	1.7e-18	2.19e-14
PPIL2	SSc	HC	Prox	Suprabasal	-0.016	0.211	0.267	-0.056	1.75e-18	2.25e-14
COG4	SSc	HC	Prox	Suprabasal	-0.027	0.386	0.459	-0.073	1.79e-18	2.3e-14
PMS2	SSc	HC	Prox	Suprabasal	-0.018	0.178	0.228	-0.05	1.89e-18	2.43e-14
POLR2C	SSc	HC	Prox	Suprabasal	-0.031	0.462	0.534	-0.072	1.93e-18	2.48e-14
COMMD4	SSc	HC	Prox	Suprabasal	-0.032	0.564	0.64	-0.076	1.95e-18	2.51e-14
MVB12A	SSc	HC	Prox	Suprabasal	-0.039	0.721	0.783	-0.062	1.98e-18	2.55e-14
MTERF2	SSc	HC	Prox	Suprabasal	-0.014	0.098	0.137	-0.039	1.98e-18	2.55e-14
ZW10	SSc	HC	Prox	Suprabasal	-0.016	0.138	0.183	-0.045	1.99e-18	2.56e-14
STIP1	SSc	HC	Prox	Suprabasal	-0.034	0.535	0.608	-0.073	2e-18	2.58e-14
FUBP3	SSc	HC	Prox	Suprabasal	-0.028	0.264	0.319	-0.055	2.01e-18	2.58e-14
FASTK	SSc	HC	Prox	Suprabasal	-0.036	0.573	0.647	-0.074	2.02e-18	2.6e-14
UBXN2A	SSc	HC	Prox	Suprabasal	-0.022	0.326	0.394	-0.068	2.08e-18	2.67e-14
KYNU	SSc	HC	Prox	Suprabasal	0.02	0.107	0.073	0.034	2.09e-18	2.68e-14
DDX5	SSc	HC	Prox	Suprabasal	0.039	0.966	0.97	-0.004	2.09e-18	2.69e-14
EPM2AIP1	SSc	HC	Prox	Suprabasal	-0.022	0.194	0.245	-0.051	2.1e-18	2.7e-14
GPD1L	SSc	HC	Prox	Suprabasal	-0.025	0.322	0.388	-0.066	2.13e-18	2.74e-14
KIF1C	SSc	HC	Prox	Suprabasal	-0.036	0.436	0.497	-0.061	2.15e-18	2.76e-14
FADS1	SSc	HC	Prox	Suprabasal	0.011	0.033	0.013	0.02	2.18e-18	2.8e-14
L3MBTL1	SSc	HC	Prox	Suprabasal	-0.007	0.021	0.041	-0.02	2.21e-18	2.84e-14
RICTOR	SSc	HC	Prox	Suprabasal	-0.019	0.148	0.194	-0.046	2.22e-18	2.85e-14
EMP2	SSc	HC	Prox	Suprabasal	-0.03	0.985	0.989	-0.004	2.24e-18	2.88e-14
HIGD1A	SSc	HC	Prox	Suprabasal	-0.046	0.721	0.776	-0.055	2.28e-18	2.93e-14
ACCS	SSc	HC	Prox	Suprabasal	-0.009	0.033	0.057	-0.024	2.34e-18	3.01e-14
CCDC84	SSc	HC	Prox	Suprabasal	-0.016	0.152	0.199	-0.047	2.56e-18	3.29e-14
RDH14	SSc	HC	Prox	Suprabasal	-0.021	0.31	0.377	-0.067	2.59e-18	3.33e-14
SSB	SSc	HC	Prox	Suprabasal	-0.042	0.79	0.843	-0.053	2.7e-18	3.47e-14
RINT1	SSc	HC	Prox	Suprabasal	-0.016	0.166	0.215	-0.049	2.71e-18	3.49e-14
PLAA	SSc	HC	Prox	Suprabasal	-0.022	0.243	0.299	-0.056	2.71e-18	3.49e-14
RAB38	SSc	HC	Prox	Suprabasal	0.039	0.733	0.732	0.001	2.72e-18	3.51e-14
MANEA	SSc	HC	Prox	Suprabasal	-0.019	0.148	0.193	-0.045	2.77e-18	3.57e-14
FZD10	SSc	HC	Prox	Suprabasal	-0.015	0.109	0.148	-0.039	2.83e-18	3.65e-14
BLOC1S1	SSc	HC	Prox	Suprabasal	-0.03	0.954	0.957	-0.003	2.98e-18	3.83e-14
ARSF	SSc	HC	Prox	Suprabasal	0.016	0.101	0.068	0.033	3e-18	3.86e-14
VPS41	SSc	HC	Prox	Suprabasal	-0.021	0.261	0.32	-0.059	3.05e-18	3.92e-14
TMEM199	SSc	HC	Prox	Suprabasal	-0.022	0.245	0.301	-0.056	3.12e-18	4.01e-14
DNAJB14	SSc	HC	Prox	Suprabasal	-0.029	0.338	0.402	-0.064	3.18e-18	4.09e-14
TMEM9B	SSc	HC	Prox	Suprabasal	-0.044	0.752	0.812	-0.06	3.19e-18	4.1e-14
NINL	SSc	HC	Prox	Suprabasal	-0.01	0.041	0.066	-0.025	3.24e-18	4.17e-14
NR1H2	SSc	HC	Prox	Suprabasal	-0.025	0.451	0.533	-0.082	3.34e-18	4.3e-14
SLC12A8	SSc	HC	Prox	Suprabasal	-0.01	0.044	0.07	-0.026	3.36e-18	4.32e-14
TRMT112	SSc	HC	Prox	Suprabasal	0.037	0.936	0.936	0	3.37e-18	4.33e-14
GSPT1	SSc	HC	Prox	Suprabasal	-0.042	0.795	0.846	-0.051	3.39e-18	4.36e-14
IRAK4	SSc	HC	Prox	Suprabasal	-0.02	0.218	0.273	-0.055	3.39e-18	4.36e-14
FKBP1B	SSc	HC	Prox	Suprabasal	-0.02	0.184	0.234	-0.05	3.43e-18	4.41e-14
SDCBP2	SSc	HC	Prox	Suprabasal	-0.043	0.655	0.698	-0.043	3.45e-18	4.44e-14
CHMP4B	SSc	HC	Prox	Suprabasal	-0.042	0.744	0.791	-0.047	3.46e-18	4.45e-14
ABHD17A	SSc	HC	Prox	Suprabasal	-0.039	0.699	0.766	-0.067	3.53e-18	4.54e-14
ATP5F1D	SSc	HC	Prox	Suprabasal	-0.017	0.996	0.997	-0.001	3.66e-18	4.71e-14
THRAP3	SSc	HC	Prox	Suprabasal	-0.048	0.742	0.789	-0.047	3.66e-18	4.71e-14
SUCO	SSc	HC	Prox	Suprabasal	-0.027	0.302	0.363	-0.061	3.67e-18	4.72e-14
KIAA1671	SSc	HC	Prox	Suprabasal	-0.023	0.246	0.301	-0.055	3.77e-18	4.86e-14
PAICS	SSc	HC	Prox	Suprabasal	-0.032	0.412	0.482	-0.07	3.89e-18	5.01e-14
SNX8	SSc	HC	Prox	Suprabasal	-0.009	0.094	0.132	-0.038	3.91e-18	5.03e-14
IL27RA	SSc	HC	Prox	Suprabasal	0.018	0.063	0.036	0.027	3.91e-18	5.03e-14
WDR55	SSc	HC	Prox	Suprabasal	-0.022	0.275	0.336	-0.061	3.94e-18	5.07e-14
RALGAPA1	SSc	HC	Prox	Suprabasal	-0.025	0.29	0.353	-0.063	4.07e-18	5.23e-14
NDUFAF8	SSc	HC	Prox	Suprabasal	-0.041	0.728	0.789	-0.061	4.07e-18	5.24e-14
PPP3CB	SSc	HC	Prox	Suprabasal	-0.022	0.236	0.292	-0.056	4.08e-18	5.25e-14
SELENOS	SSc	HC	Prox	Suprabasal	0.039	0.847	0.846	0.001	4.14e-18	5.33e-14
ULK1	SSc	HC	Prox	Suprabasal	-0.01	0.088	0.124	-0.036	4.2e-18	5.41e-14
SH3PXD2A-AS1	SSc	HC	Prox	Suprabasal	0.035	0.295	0.25	0.045	4.25e-18	5.47e-14
ASB8	SSc	HC	Prox	Suprabasal	-0.03	0.445	0.514	-0.069	4.26e-18	5.48e-14
BDNF	SSc	HC	Prox	Suprabasal	-0.009	0.039	0.064	-0.025	4.34e-18	5.58e-14
BEX4	SSc	HC	Prox	Suprabasal	-0.042	0.393	0.449	-0.056	4.46e-18	5.73e-14
MYO1D	SSc	HC	Prox	Suprabasal	-0.023	0.296	0.358	-0.062	4.48e-18	5.77e-14
MPRIP	SSc	HC	Prox	Suprabasal	-0.024	0.279	0.338	-0.059	4.51e-18	5.8e-14
PIGC	SSc	HC	Prox	Suprabasal	-0.021	0.267	0.327	-0.06	4.54e-18	5.84e-14
AMN	SSc	HC	Prox	Suprabasal	-0.025	0.389	0.459	-0.07	4.58e-18	5.89e-14
SLX4IP	SSc	HC	Prox	Suprabasal	-0.014	0.145	0.192	-0.047	4.59e-18	5.91e-14
DDAH2	SSc	HC	Prox	Suprabasal	-0.032	0.415	0.484	-0.069	4.66e-18	5.99e-14
FN3K	SSc	HC	Prox	Suprabasal	-0.008	0.022	0.042	-0.02	4.72e-18	6.07e-14
DIP2A	SSc	HC	Prox	Suprabasal	-0.018	0.213	0.269	-0.056	4.82e-18	6.2e-14
VBP1	SSc	HC	Prox	Suprabasal	-0.039	0.64	0.709	-0.069	4.83e-18	6.21e-14
CAV2	SSc	HC	Prox	Suprabasal	-0.034	0.519	0.597	-0.078	4.99e-18	6.43e-14
MRPL58	SSc	HC	Prox	Suprabasal	-0.034	0.588	0.666	-0.078	5.04e-18	6.49e-14
GDAP2	SSc	HC	Prox	Suprabasal	-0.018	0.123	0.164	-0.041	5.11e-18	6.58e-14
CCDC159	SSc	HC	Prox	Suprabasal	-0.013	0.117	0.159	-0.042	5.13e-18	6.61e-14
MRPL4	SSc	HC	Prox	Suprabasal	-0.046	0.791	0.841	-0.05	5.17e-18	6.66e-14
ZFP14	SSc	HC	Prox	Suprabasal	-0.012	0.083	0.118	-0.035	5.22e-18	6.72e-14
AC127502.2	SSc	HC	Prox	Suprabasal	-0.013	0.042	0.067	-0.025	5.25e-18	6.75e-14
PCMTD2	SSc	HC	Prox	Suprabasal	-0.017	0.162	0.21	-0.048	5.32e-18	6.84e-14
AC092279.1	SSc	HC	Prox	Suprabasal	-0.009	0.035	0.059	-0.024	5.55e-18	7.15e-14
ARF4	SSc	HC	Prox	Suprabasal	-0.042	0.8	0.848	-0.048	5.58e-18	7.18e-14
FYTTD1	SSc	HC	Prox	Suprabasal	-0.035	0.535	0.605	-0.07	5.61e-18	7.21e-14
SUPT20H	SSc	HC	Prox	Suprabasal	-0.021	0.249	0.307	-0.058	5.67e-18	7.3e-14
LRATD2	SSc	HC	Prox	Suprabasal	-0.024	0.255	0.312	-0.057	5.75e-18	7.4e-14
NDUFS1	SSc	HC	Prox	Suprabasal	-0.04	0.633	0.699	-0.066	6.03e-18	7.76e-14
PTMS	SSc	HC	Prox	Suprabasal	0.046	0.918	0.91	0.008	6.07e-18	7.82e-14
EEFSEC	SSc	HC	Prox	Suprabasal	-0.016	0.145	0.19	-0.045	6.08e-18	7.83e-14
STK26	SSc	HC	Prox	Suprabasal	-0.021	0.197	0.249	-0.052	6.34e-18	8.15e-14
MRPL27	SSc	HC	Prox	Suprabasal	-0.039	0.834	0.876	-0.042	6.4e-18	8.23e-14
N4BP2	SSc	HC	Prox	Suprabasal	-0.017	0.123	0.164	-0.041	6.44e-18	8.29e-14
SMG6	SSc	HC	Prox	Suprabasal	-0.021	0.25	0.308	-0.058	6.47e-18	8.33e-14
TAZ	SSc	HC	Prox	Suprabasal	-0.018	0.201	0.253	-0.052	6.75e-18	8.69e-14
RAB1B	SSc	HC	Prox	Suprabasal	0.043	0.72	0.718	0.002	6.87e-18	8.84e-14
SNX14	SSc	HC	Prox	Suprabasal	-0.022	0.204	0.255	-0.051	6.92e-18	8.91e-14
S100A11	SSc	HC	Prox	Suprabasal	-0.006	1	1	0	6.96e-18	8.96e-14
PEF1	SSc	HC	Prox	Suprabasal	-0.031	0.534	0.615	-0.081	7.01e-18	9.02e-14
RAP1A	SSc	HC	Prox	Suprabasal	-0.034	0.561	0.633	-0.072	7.22e-18	9.3e-14
GPR155	SSc	HC	Prox	Suprabasal	-0.013	0.054	0.083	-0.029	7.63e-18	9.82e-14
CAND1	SSc	HC	Prox	Suprabasal	-0.032	0.393	0.46	-0.067	7.92e-18	1.02e-13
YAE1	SSc	HC	Prox	Suprabasal	-0.018	0.231	0.287	-0.056	8.06e-18	1.04e-13
IFNGR2	SSc	HC	Prox	Suprabasal	0.051	0.515	0.495	0.02	8.2e-18	1.06e-13
MATK	SSc	HC	Prox	Suprabasal	-0.007	0.013	0.028	-0.015	8.3e-18	1.07e-13
AC092910.3	SSc	HC	Prox	Suprabasal	-0.007	0.017	0.034	-0.017	8.32e-18	1.07e-13
EIF4A3	SSc	HC	Prox	Suprabasal	0.042	0.834	0.854	-0.02	8.36e-18	1.08e-13
TSPAN15	SSc	HC	Prox	Suprabasal	-0.014	0.084	0.118	-0.034	8.45e-18	1.09e-13
APPBP2	SSc	HC	Prox	Suprabasal	-0.021	0.241	0.297	-0.056	8.58e-18	1.1e-13
CTNNB1	SSc	HC	Prox	Suprabasal	-0.044	0.599	0.672	-0.073	8.98e-18	1.16e-13
LSP1	SSc	HC	Prox	Suprabasal	-0.011	0.051	0.08	-0.029	8.99e-18	1.16e-13
ABHD2	SSc	HC	Prox	Suprabasal	-0.021	0.216	0.268	-0.052	9.16e-18	1.18e-13
HLA-DPA1	SSc	HC	Prox	Suprabasal	0.02	0.064	0.038	0.026	9.23e-18	1.19e-13
LPCAT2	SSc	HC	Prox	Suprabasal	-0.023	0.236	0.291	-0.055	9.28e-18	1.19e-13
PPM1A	SSc	HC	Prox	Suprabasal	-0.019	0.204	0.257	-0.053	9.32e-18	1.2e-13
LRP11	SSc	HC	Prox	Suprabasal	-0.029	0.416	0.484	-0.068	9.38e-18	1.21e-13
RB1CC1	SSc	HC	Prox	Suprabasal	-0.038	0.539	0.606	-0.067	9.53e-18	1.23e-13
PLEKHF2	SSc	HC	Prox	Suprabasal	-0.026	0.384	0.452	-0.068	9.57e-18	1.23e-13
RETREG2	SSc	HC	Prox	Suprabasal	-0.023	0.337	0.405	-0.068	9.68e-18	1.25e-13
NSMAF	SSc	HC	Prox	Suprabasal	-0.018	0.121	0.161	-0.04	9.73e-18	1.25e-13
TAF15	SSc	HC	Prox	Suprabasal	-0.04	0.65	0.725	-0.075	9.94e-18	1.28e-13
SOS1	SSc	HC	Prox	Suprabasal	-0.023	0.232	0.286	-0.054	1.01e-17	1.3e-13
ESCO1	SSc	HC	Prox	Suprabasal	-0.019	0.26	0.321	-0.061	1.03e-17	1.33e-13
FAM199X	SSc	HC	Prox	Suprabasal	-0.022	0.253	0.311	-0.058	1.09e-17	1.4e-13
TIMP1	SSc	HC	Prox	Suprabasal	0.026	0.112	0.077	0.035	1.12e-17	1.44e-13
STT3B	SSc	HC	Prox	Suprabasal	-0.035	0.433	0.498	-0.065	1.17e-17	1.51e-13
TAPT1	SSc	HC	Prox	Suprabasal	-0.013	0.095	0.131	-0.036	1.2e-17	1.54e-13
ANKH	SSc	HC	Prox	Suprabasal	-0.013	0.056	0.084	-0.028	1.21e-17	1.55e-13
HELZ	SSc	HC	Prox	Suprabasal	-0.018	0.148	0.193	-0.045	1.29e-17	1.66e-13
EIF2A	SSc	HC	Prox	Suprabasal	-0.039	0.732	0.787	-0.055	1.32e-17	1.7e-13
TTC32	SSc	HC	Prox	Suprabasal	-0.015	0.136	0.18	-0.044	1.33e-17	1.72e-13
CYP20A1	SSc	HC	Prox	Suprabasal	-0.019	0.256	0.316	-0.06	1.35e-17	1.74e-13
KIF21A	SSc	HC	Prox	Suprabasal	-0.04	0.522	0.584	-0.062	1.38e-17	1.78e-13
FAM50A	SSc	HC	Prox	Suprabasal	-0.028	0.471	0.544	-0.073	1.39e-17	1.79e-13
ZBTB1	SSc	HC	Prox	Suprabasal	-0.02	0.163	0.209	-0.046	1.4e-17	1.8e-13
PDRG1	SSc	HC	Prox	Suprabasal	-0.02	0.329	0.396	-0.067	1.42e-17	1.83e-13
RNFT1	SSc	HC	Prox	Suprabasal	-0.016	0.168	0.215	-0.047	1.43e-17	1.84e-13
PLAUR	SSc	HC	Prox	Suprabasal	0.038	0.108	0.075	0.033	1.43e-17	1.84e-13
GOLGA6L9	SSc	HC	Prox	Suprabasal	-0.011	0.054	0.083	-0.029	1.43e-17	1.84e-13
HNRNPH2	SSc	HC	Prox	Suprabasal	-0.031	0.484	0.557	-0.073	1.47e-17	1.9e-13
IGFBP4	SSc	HC	Prox	Suprabasal	0.026	0.13	0.094	0.036	1.51e-17	1.94e-13
RAC1	SSc	HC	Prox	Suprabasal	-0.02	0.994	0.995	-0.001	1.53e-17	1.97e-13
PPIB	SSc	HC	Prox	Suprabasal	-0.026	0.988	0.993	-0.005	1.54e-17	1.98e-13
ZNF440	SSc	HC	Prox	Suprabasal	-0.012	0.089	0.124	-0.035	1.54e-17	1.98e-13
CR381653.1	SSc	HC	Prox	Suprabasal	-0.004	0.015	0.031	-0.016	1.61e-17	2.07e-13
PTPN11	SSc	HC	Prox	Suprabasal	-0.027	0.36	0.426	-0.066	1.62e-17	2.09e-13
ARFGAP3	SSc	HC	Prox	Suprabasal	-0.024	0.341	0.407	-0.066	1.63e-17	2.1e-13
AC108066.2	SSc	HC	Prox	Suprabasal	-0.007	0.014	0.03	-0.016	1.7e-17	2.19e-13
ARID5B	SSc	HC	Prox	Suprabasal	-0.034	0.429	0.494	-0.065	1.71e-17	2.21e-13
MIA3	SSc	HC	Prox	Suprabasal	-0.029	0.346	0.408	-0.062	1.79e-17	2.3e-13
PLEKHJ1	SSc	HC	Prox	Suprabasal	-0.037	0.66	0.728	-0.068	1.8e-17	2.31e-13
DLST	SSc	HC	Prox	Suprabasal	-0.019	0.248	0.305	-0.057	1.81e-17	2.33e-13
RABL2B	SSc	HC	Prox	Suprabasal	-0.01	0.066	0.098	-0.032	1.82e-17	2.34e-13
PRR36	SSc	HC	Prox	Suprabasal	-0.007	0.056	0.085	-0.029	1.83e-17	2.35e-13
BCL11A	SSc	HC	Prox	Suprabasal	-0.041	0.457	0.524	-0.067	1.84e-17	2.37e-13
NR4A3	SSc	HC	Prox	Suprabasal	0.012	0.035	0.015	0.02	1.87e-17	2.41e-13
SEMA4A	SSc	HC	Prox	Suprabasal	-0.025	0.299	0.358	-0.059	1.88e-17	2.42e-13
PLA2G12A	SSc	HC	Prox	Suprabasal	-0.037	0.665	0.735	-0.07	1.88e-17	2.42e-13
COMMD10	SSc	HC	Prox	Suprabasal	-0.024	0.374	0.442	-0.068	1.89e-17	2.43e-13
C12orf10	SSc	HC	Prox	Suprabasal	-0.032	0.542	0.615	-0.073	1.94e-17	2.49e-13
METTL23	SSc	HC	Prox	Suprabasal	-0.025	0.418	0.493	-0.075	1.98e-17	2.55e-13
CU638689.4	SSc	HC	Prox	Suprabasal	-0.005	0.014	0.029	-0.015	1.98e-17	2.55e-13
SLC35A1	SSc	HC	Prox	Suprabasal	-0.016	0.13	0.172	-0.042	1.99e-17	2.56e-13
RTN3	SSc	HC	Prox	Suprabasal	-0.04	0.669	0.731	-0.062	1.99e-17	2.56e-13
KLHL24	SSc	HC	Prox	Suprabasal	-0.015	0.136	0.18	-0.044	2.01e-17	2.59e-13
ABCC3	SSc	HC	Prox	Suprabasal	-0.018	0.089	0.123	-0.034	2.02e-17	2.6e-13
ACP6	SSc	HC	Prox	Suprabasal	-0.015	0.091	0.127	-0.036	2.04e-17	2.63e-13
MIR31HG	SSc	HC	Prox	Suprabasal	0.008	0.028	0.011	0.017	2.07e-17	2.67e-13
NRG4	SSc	HC	Prox	Suprabasal	-0.009	0.039	0.063	-0.024	2.15e-17	2.76e-13
RNF6	SSc	HC	Prox	Suprabasal	-0.021	0.307	0.37	-0.063	2.2e-17	2.83e-13
C4orf48	SSc	HC	Prox	Suprabasal	0.03	0.174	0.134	0.04	2.21e-17	2.85e-13
NUDT5	SSc	HC	Prox	Suprabasal	-0.039	0.679	0.747	-0.068	2.26e-17	2.91e-13
NTAN1	SSc	HC	Prox	Suprabasal	-0.026	0.393	0.462	-0.069	2.31e-17	2.98e-13
SHROOM4	SSc	HC	Prox	Suprabasal	-0.007	0.038	0.062	-0.024	2.33e-17	3e-13
SMIM2-AS1	SSc	HC	Prox	Suprabasal	-0.009	0.02	0.037	-0.017	2.33e-17	3e-13
ACTR8	SSc	HC	Prox	Suprabasal	-0.013	0.153	0.199	-0.046	2.34e-17	3.01e-13
SHLD2	SSc	HC	Prox	Suprabasal	-0.021	0.208	0.259	-0.051	2.36e-17	3.03e-13
ZNF483	SSc	HC	Prox	Suprabasal	-0.006	0.013	0.028	-0.015	2.39e-17	3.07e-13
DDX60	SSc	HC	Prox	Suprabasal	0.014	0.054	0.03	0.024	2.5e-17	3.22e-13
PTK6	SSc	HC	Prox	Suprabasal	-0.038	0.618	0.677	-0.059	2.51e-17	3.23e-13
CHMP2B	SSc	HC	Prox	Suprabasal	-0.038	0.703	0.761	-0.058	2.57e-17	3.31e-13
MYL5	SSc	HC	Prox	Suprabasal	-0.023	0.336	0.4	-0.064	2.58e-17	3.32e-13
ARHGAP10	SSc	HC	Prox	Suprabasal	-0.021	0.29	0.353	-0.063	2.65e-17	3.41e-13
C6orf47	SSc	HC	Prox	Suprabasal	-0.021	0.27	0.328	-0.058	2.72e-17	3.5e-13
PLEKHN1	SSc	HC	Prox	Suprabasal	-0.032	0.466	0.534	-0.068	2.74e-17	3.53e-13
NPR3	SSc	HC	Prox	Suprabasal	-0.02	0.145	0.188	-0.043	2.84e-17	3.65e-13
IMMP2L	SSc	HC	Prox	Suprabasal	-0.017	0.156	0.202	-0.046	2.87e-17	3.69e-13
RAB7A	SSc	HC	Prox	Suprabasal	-0.041	0.767	0.827	-0.06	2.87e-17	3.7e-13
ACBD6	SSc	HC	Prox	Suprabasal	-0.027	0.41	0.479	-0.069	2.89e-17	3.72e-13
SLC30A9	SSc	HC	Prox	Suprabasal	-0.024	0.344	0.408	-0.064	2.92e-17	3.76e-13
ALG14	SSc	HC	Prox	Suprabasal	-0.023	0.316	0.378	-0.062	2.94e-17	3.78e-13
PPP1R16A	SSc	HC	Prox	Suprabasal	-0.039	0.512	0.571	-0.059	2.96e-17	3.81e-13
LYRM4	SSc	HC	Prox	Suprabasal	-0.025	0.325	0.388	-0.063	2.99e-17	3.85e-13
GSTK1	SSc	HC	Prox	Suprabasal	-0.038	0.87	0.906	-0.036	3.07e-17	3.95e-13
PCNA	SSc	HC	Prox	Suprabasal	-0.026	0.41	0.485	-0.075	3.13e-17	4.02e-13
LRIG2	SSc	HC	Prox	Suprabasal	-0.013	0.068	0.099	-0.031	3.22e-17	4.14e-13
EPB41L4A	SSc	HC	Prox	Suprabasal	-0.019	0.251	0.308	-0.057	3.23e-17	4.16e-13
AAMDC	SSc	HC	Prox	Suprabasal	-0.027	0.421	0.492	-0.071	3.29e-17	4.24e-13
ZMPSTE24	SSc	HC	Prox	Suprabasal	-0.029	0.334	0.393	-0.059	3.34e-17	4.3e-13
SEPTIN8	SSc	HC	Prox	Suprabasal	-0.022	0.247	0.301	-0.054	3.43e-17	4.42e-13
ARMC1	SSc	HC	Prox	Suprabasal	-0.025	0.337	0.402	-0.065	3.45e-17	4.44e-13
KCNJ2	SSc	HC	Prox	Suprabasal	0.014	0.056	0.032	0.024	3.51e-17	4.52e-13
TCEA3	SSc	HC	Prox	Suprabasal	-0.038	0.692	0.744	-0.052	3.53e-17	4.55e-13
THOC5	SSc	HC	Prox	Suprabasal	-0.014	0.156	0.202	-0.046	3.87e-17	4.99e-13
TMEM219	SSc	HC	Prox	Suprabasal	-0.039	0.829	0.878	-0.049	3.96e-17	5.09e-13
MACO1	SSc	HC	Prox	Suprabasal	-0.016	0.238	0.296	-0.058	3.98e-17	5.12e-13
CD46	SSc	HC	Prox	Suprabasal	-0.041	0.693	0.757	-0.064	4.08e-17	5.25e-13
KIDINS220	SSc	HC	Prox	Suprabasal	-0.026	0.334	0.397	-0.063	4.12e-17	5.3e-13
ANKRD13D	SSc	HC	Prox	Suprabasal	-0.021	0.348	0.416	-0.068	4.14e-17	5.33e-13
ANAPC15	SSc	HC	Prox	Suprabasal	-0.035	0.596	0.667	-0.071	4.29e-17	5.52e-13
BCO2	SSc	HC	Prox	Suprabasal	-0.007	0.023	0.042	-0.019	4.38e-17	5.63e-13
DCAF5	SSc	HC	Prox	Suprabasal	-0.027	0.34	0.4	-0.06	4.55e-17	5.86e-13
B3GALNT2	SSc	HC	Prox	Suprabasal	-0.025	0.312	0.374	-0.062	4.62e-17	5.95e-13
PFDN5	SSc	HC	Prox	Suprabasal	0.019	0.995	0.997	-0.002	4.65e-17	5.98e-13
ZNF566	SSc	HC	Prox	Suprabasal	-0.009	0.045	0.071	-0.026	4.67e-17	6.01e-13
ATP6V0A4	SSc	HC	Prox	Suprabasal	-0.006	0.016	0.032	-0.016	4.69e-17	6.04e-13
ATG7	SSc	HC	Prox	Suprabasal	-0.014	0.14	0.183	-0.043	4.76e-17	6.13e-13
ZNF830	SSc	HC	Prox	Suprabasal	-0.018	0.223	0.278	-0.055	4.91e-17	6.32e-13
ABLIM3	SSc	HC	Prox	Suprabasal	-0.007	0.031	0.053	-0.022	5e-17	6.44e-13
CERT1	SSc	HC	Prox	Suprabasal	-0.033	0.468	0.535	-0.067	5.11e-17	6.58e-13
ASPG	SSc	HC	Prox	Suprabasal	0.053	0.687	0.683	0.004	5.12e-17	6.58e-13
GPT	SSc	HC	Prox	Suprabasal	-0.01	0.085	0.119	-0.034	5.14e-17	6.62e-13
DCPS	SSc	HC	Prox	Suprabasal	-0.022	0.313	0.375	-0.062	5.15e-17	6.63e-13
ACAP2	SSc	HC	Prox	Suprabasal	-0.039	0.669	0.736	-0.067	5.16e-17	6.64e-13
ESYT2	SSc	HC	Prox	Suprabasal	-0.019	0.207	0.258	-0.051	5.21e-17	6.7e-13
COX10-AS1	SSc	HC	Prox	Suprabasal	-0.011	0.081	0.115	-0.034	5.24e-17	6.74e-13
ME1	SSc	HC	Prox	Suprabasal	-0.039	0.433	0.494	-0.061	5.24e-17	6.74e-13
ZNF141	SSc	HC	Prox	Suprabasal	-0.013	0.064	0.094	-0.03	5.32e-17	6.84e-13
MUCL3	SSc	HC	Prox	Suprabasal	-0.009	0.041	0.065	-0.024	5.36e-17	6.9e-13
PDZD11	SSc	HC	Prox	Suprabasal	-0.036	0.67	0.737	-0.067	5.44e-17	7e-13
PDAP1	SSc	HC	Prox	Suprabasal	-0.037	0.89	0.919	-0.029	5.57e-17	7.17e-13
SARNP	SSc	HC	Prox	Suprabasal	-0.036	0.68	0.752	-0.072	5.58e-17	7.18e-13
FGD6	SSc	HC	Prox	Suprabasal	-0.015	0.092	0.127	-0.035	5.63e-17	7.25e-13
GOLGA6L10	SSc	HC	Prox	Suprabasal	-0.008	0.038	0.062	-0.024	5.71e-17	7.35e-13
LYRM1	SSc	HC	Prox	Suprabasal	-0.018	0.235	0.29	-0.055	5.73e-17	7.37e-13
ZNF430	SSc	HC	Prox	Suprabasal	-0.02	0.272	0.332	-0.06	5.77e-17	7.42e-13
SCNM1	SSc	HC	Prox	Suprabasal	-0.019	0.295	0.358	-0.063	5.8e-17	7.47e-13
CDK2AP2	SSc	HC	Prox	Suprabasal	-0.032	0.627	0.701	-0.074	5.84e-17	7.52e-13
RIC8A	SSc	HC	Prox	Suprabasal	-0.016	0.278	0.341	-0.063	6.07e-17	7.81e-13
KIAA0556	SSc	HC	Prox	Suprabasal	-0.012	0.09	0.126	-0.036	6.11e-17	7.87e-13
ZMYM5	SSc	HC	Prox	Suprabasal	-0.021	0.3	0.361	-0.061	6.24e-17	8.04e-13
ZNF365	SSc	HC	Prox	Suprabasal	-0.005	0.014	0.03	-0.016	6.39e-17	8.23e-13
ANKRA2	SSc	HC	Prox	Suprabasal	-0.013	0.143	0.188	-0.045	6.4e-17	8.24e-13
TRERF1	SSc	HC	Prox	Suprabasal	-0.024	0.228	0.28	-0.052	6.98e-17	8.99e-13
IFT80	SSc	HC	Prox	Suprabasal	-0.013	0.091	0.127	-0.036	7.09e-17	9.12e-13
UBR3	SSc	HC	Prox	Suprabasal	-0.018	0.185	0.234	-0.049	7.2e-17	9.27e-13
CAMKMT	SSc	HC	Prox	Suprabasal	-0.014	0.169	0.217	-0.048	7.26e-17	9.34e-13
DCAF4	SSc	HC	Prox	Suprabasal	-0.011	0.072	0.103	-0.031	7.27e-17	9.35e-13
LMAN2	SSc	HC	Prox	Suprabasal	-0.03	0.97	0.981	-0.011	7.36e-17	9.47e-13
AIFM1	SSc	HC	Prox	Suprabasal	-0.02	0.349	0.418	-0.069	7.44e-17	9.57e-13
SLC25A26	SSc	HC	Prox	Suprabasal	-0.026	0.342	0.406	-0.064	7.46e-17	9.6e-13
MTMR9	SSc	HC	Prox	Suprabasal	-0.016	0.113	0.151	-0.038	7.66e-17	9.85e-13
KIFC2	SSc	HC	Prox	Suprabasal	-0.017	0.127	0.167	-0.04	7.76e-17	9.99e-13
TIMM50	SSc	HC	Prox	Suprabasal	-0.029	0.419	0.486	-0.067	7.79e-17	1e-12
DEXI	SSc	HC	Prox	Suprabasal	-0.021	0.302	0.364	-0.062	7.92e-17	1.02e-12
ESRRA	SSc	HC	Prox	Suprabasal	-0.038	0.623	0.691	-0.068	8.14e-17	1.05e-12
EDEM2	SSc	HC	Prox	Suprabasal	-0.017	0.231	0.286	-0.055	8.34e-17	1.07e-12
IMPA1	SSc	HC	Prox	Suprabasal	-0.021	0.299	0.36	-0.061	8.53e-17	1.1e-12
SLCO3A1	SSc	HC	Prox	Suprabasal	-0.021	0.316	0.378	-0.062	8.55e-17	1.1e-12
PEX19	SSc	HC	Prox	Suprabasal	-0.02	0.266	0.323	-0.057	8.59e-17	1.11e-12
MIS18BP1	SSc	HC	Prox	Suprabasal	-0.021	0.27	0.329	-0.059	8.6e-17	1.11e-12
STON2	SSc	HC	Prox	Suprabasal	-0.02	0.207	0.258	-0.051	8.63e-17	1.11e-12
AR	SSc	HC	Prox	Suprabasal	-0.014	0.098	0.134	-0.036	8.67e-17	1.12e-12
MAP3K8	SSc	HC	Prox	Suprabasal	0.046	0.315	0.28	0.035	8.67e-17	1.12e-12
RAB5A	SSc	HC	Prox	Suprabasal	-0.036	0.563	0.633	-0.07	8.74e-17	1.12e-12
NBR1	SSc	HC	Prox	Suprabasal	-0.021	0.268	0.325	-0.057	8.8e-17	1.13e-12
DENND11	SSc	HC	Prox	Suprabasal	-0.014	0.132	0.174	-0.042	8.92e-17	1.15e-12
PI4K2B	SSc	HC	Prox	Suprabasal	-0.021	0.202	0.252	-0.05	9.03e-17	1.16e-12
SUMO4	SSc	HC	Prox	Suprabasal	-0.006	0.015	0.03	-0.015	9.03e-17	1.16e-12
CREB3	SSc	HC	Prox	Suprabasal	-0.016	0.235	0.291	-0.056	9.03e-17	1.16e-12
MRPS25	SSc	HC	Prox	Suprabasal	-0.039	0.679	0.74	-0.061	9.09e-17	1.17e-12
TTN-AS1	SSc	HC	Prox	Suprabasal	-0.011	0.051	0.078	-0.027	9.23e-17	1.19e-12
PPIL1	SSc	HC	Prox	Suprabasal	-0.024	0.249	0.303	-0.054	9.26e-17	1.19e-12
KLHL21	SSc	HC	Prox	Suprabasal	0.047	0.366	0.329	0.037	9.46e-17	1.22e-12
LYRM7	SSc	HC	Prox	Suprabasal	-0.022	0.266	0.321	-0.055	9.54e-17	1.23e-12
CLTB	SSc	HC	Prox	Suprabasal	-0.022	0.995	0.996	-0.001	9.91e-17	1.28e-12
NSL1	SSc	HC	Prox	Suprabasal	-0.02	0.275	0.335	-0.06	1.02e-16	1.31e-12
ERI3	SSc	HC	Prox	Suprabasal	-0.027	0.405	0.474	-0.069	1.03e-16	1.32e-12
USP53	SSc	HC	Prox	Suprabasal	-0.02	0.241	0.296	-0.055	1.04e-16	1.33e-12
LPAR5	SSc	HC	Prox	Suprabasal	-0.02	0.245	0.299	-0.054	1.05e-16	1.35e-12
NOTCH2NLC	SSc	HC	Prox	Suprabasal	-0.007	0.023	0.042	-0.019	1.07e-16	1.38e-12
PIN1	SSc	HC	Prox	Suprabasal	-0.037	0.733	0.794	-0.061	1.09e-16	1.4e-12
HOXA-AS2	SSc	HC	Prox	Suprabasal	-0.014	0.13	0.172	-0.042	1.1e-16	1.42e-12
LLGL2	SSc	HC	Prox	Suprabasal	-0.032	0.572	0.642	-0.07	1.15e-16	1.47e-12
NME6	SSc	HC	Prox	Suprabasal	-0.021	0.279	0.336	-0.057	1.16e-16	1.5e-12
C12orf75	SSc	HC	Prox	Suprabasal	0.035	0.148	0.113	0.035	1.2e-16	1.55e-12
LRRC40	SSc	HC	Prox	Suprabasal	-0.016	0.143	0.186	-0.043	1.25e-16	1.61e-12
IMP3	SSc	HC	Prox	Suprabasal	-0.038	0.874	0.908	-0.034	1.26e-16	1.62e-12
ZNF254	SSc	HC	Prox	Suprabasal	-0.012	0.103	0.14	-0.037	1.28e-16	1.65e-12
SNX1	SSc	HC	Prox	Suprabasal	-0.03	0.502	0.578	-0.076	1.29e-16	1.66e-12
DTWD1	SSc	HC	Prox	Suprabasal	-0.019	0.277	0.339	-0.062	1.33e-16	1.71e-12
ARHGAP5	SSc	HC	Prox	Suprabasal	-0.042	0.596	0.657	-0.061	1.34e-16	1.72e-12
SPINK8	SSc	HC	Prox	Suprabasal	-0.009	0.036	0.058	-0.022	1.36e-16	1.76e-12
DISP1	SSc	HC	Prox	Suprabasal	-0.009	0.037	0.061	-0.024	1.38e-16	1.77e-12
FAM210A	SSc	HC	Prox	Suprabasal	-0.02	0.292	0.352	-0.06	1.38e-16	1.78e-12
AL359220.1	SSc	HC	Prox	Suprabasal	-0.007	0.028	0.048	-0.02	1.39e-16	1.79e-12
TRIM52	SSc	HC	Prox	Suprabasal	-0.009	0.037	0.06	-0.023	1.41e-16	1.81e-12
PHC3	SSc	HC	Prox	Suprabasal	-0.018	0.138	0.179	-0.041	1.42e-16	1.83e-12
SVEP1	SSc	HC	Prox	Suprabasal	-0.005	0.014	0.029	-0.015	1.43e-16	1.84e-12
CCDC107	SSc	HC	Prox	Suprabasal	-0.024	0.415	0.488	-0.073	1.45e-16	1.86e-12
SKIDA1	SSc	HC	Prox	Suprabasal	-0.006	0.019	0.036	-0.017	1.46e-16	1.87e-12
EML2	SSc	HC	Prox	Suprabasal	-0.03	0.521	0.592	-0.071	1.46e-16	1.88e-12
DHX29	SSc	HC	Prox	Suprabasal	-0.038	0.646	0.714	-0.068	1.49e-16	1.91e-12
TXNDC9	SSc	HC	Prox	Suprabasal	-0.036	0.611	0.681	-0.07	1.49e-16	1.92e-12
GNG12	SSc	HC	Prox	Suprabasal	-0.039	0.682	0.742	-0.06	1.5e-16	1.92e-12
CRIPT	SSc	HC	Prox	Suprabasal	-0.03	0.534	0.612	-0.078	1.5e-16	1.93e-12
CDKN1B	SSc	HC	Prox	Suprabasal	-0.02	0.275	0.334	-0.059	1.51e-16	1.94e-12
PSTPIP2	SSc	HC	Prox	Suprabasal	0.018	0.069	0.042	0.027	1.52e-16	1.95e-12
ANXA3	SSc	HC	Prox	Suprabasal	-0.05	0.473	0.524	-0.051	1.55e-16	1.99e-12
P4HTM	SSc	HC	Prox	Suprabasal	-0.019	0.201	0.25	-0.049	1.55e-16	2e-12
TXNRD3	SSc	HC	Prox	Suprabasal	-0.011	0.047	0.073	-0.026	1.59e-16	2.05e-12
AGA	SSc	HC	Prox	Suprabasal	-0.028	0.454	0.522	-0.068	1.63e-16	2.1e-12
LRP1	SSc	HC	Prox	Suprabasal	-0.022	0.317	0.378	-0.061	1.66e-16	2.13e-12
ADGRL2	SSc	HC	Prox	Suprabasal	-0.013	0.081	0.113	-0.032	1.68e-16	2.16e-12
SLC7A6OS	SSc	HC	Prox	Suprabasal	-0.017	0.184	0.233	-0.049	1.7e-16	2.18e-12
NDUFAF3	SSc	HC	Prox	Suprabasal	-0.037	0.733	0.798	-0.065	1.71e-16	2.21e-12
SLC25A46	SSc	HC	Prox	Suprabasal	-0.026	0.289	0.344	-0.055	1.75e-16	2.25e-12
NME7	SSc	HC	Prox	Suprabasal	-0.011	0.167	0.216	-0.049	1.78e-16	2.29e-12
TFAP2C	SSc	HC	Prox	Suprabasal	-0.032	0.42	0.482	-0.062	1.79e-16	2.3e-12
LCA5	SSc	HC	Prox	Suprabasal	-0.008	0.045	0.07	-0.025	1.8e-16	2.31e-12
CNOT11	SSc	HC	Prox	Suprabasal	-0.024	0.343	0.405	-0.062	1.87e-16	2.41e-12
MAP4K3-DT	SSc	HC	Prox	Suprabasal	-0.027	0.416	0.48	-0.064	1.94e-16	2.5e-12
MYO5B	SSc	HC	Prox	Suprabasal	-0.02	0.237	0.29	-0.053	1.94e-16	2.5e-12
FADD	SSc	HC	Prox	Suprabasal	-0.019	0.237	0.291	-0.054	1.96e-16	2.53e-12
ZNF436	SSc	HC	Prox	Suprabasal	-0.015	0.15	0.194	-0.044	2.04e-16	2.63e-12
ARRDC4	SSc	HC	Prox	Suprabasal	-0.01	0.047	0.072	-0.025	2.06e-16	2.65e-12
TAF1	SSc	HC	Prox	Suprabasal	-0.017	0.123	0.162	-0.039	2.07e-16	2.66e-12
ASMTL	SSc	HC	Prox	Suprabasal	-0.016	0.166	0.212	-0.046	2.14e-16	2.75e-12
SSBP2	SSc	HC	Prox	Suprabasal	-0.026	0.345	0.41	-0.065	2.15e-16	2.76e-12
WDFY2	SSc	HC	Prox	Suprabasal	-0.029	0.392	0.457	-0.065	2.16e-16	2.79e-12
STAU2	SSc	HC	Prox	Suprabasal	-0.024	0.338	0.403	-0.065	2.17e-16	2.8e-12
DCAF10	SSc	HC	Prox	Suprabasal	-0.021	0.273	0.329	-0.056	2.18e-16	2.8e-12
RBM4B	SSc	HC	Prox	Suprabasal	-0.013	0.112	0.15	-0.038	2.2e-16	2.82e-12
TATDN1	SSc	HC	Prox	Suprabasal	-0.03	0.499	0.572	-0.073	2.2e-16	2.83e-12
SYNE4	SSc	HC	Prox	Suprabasal	-0.005	0.021	0.039	-0.018	2.3e-16	2.96e-12
DPP8	SSc	HC	Prox	Suprabasal	-0.02	0.213	0.264	-0.051	2.35e-16	3.02e-12
ZNF438	SSc	HC	Prox	Suprabasal	-0.008	0.06	0.088	-0.028	2.36e-16	3.03e-12
RAP1GDS1	SSc	HC	Prox	Suprabasal	-0.022	0.312	0.373	-0.061	2.37e-16	3.05e-12
TMEM109	SSc	HC	Prox	Suprabasal	-0.032	0.585	0.659	-0.074	2.38e-16	3.07e-12
SDHAF2	SSc	HC	Prox	Suprabasal	-0.021	0.385	0.455	-0.07	2.41e-16	3.1e-12
CDC27	SSc	HC	Prox	Suprabasal	-0.021	0.301	0.361	-0.06	2.42e-16	3.11e-12
C3orf80	SSc	HC	Prox	Suprabasal	-0.005	0.013	0.028	-0.015	2.47e-16	3.18e-12
KIAA0232	SSc	HC	Prox	Suprabasal	-0.022	0.278	0.333	-0.055	2.48e-16	3.19e-12
DNMT3A	SSc	HC	Prox	Suprabasal	-0.016	0.118	0.156	-0.038	2.53e-16	3.25e-12
MVK	SSc	HC	Prox	Suprabasal	-0.024	0.401	0.47	-0.069	2.56e-16	3.29e-12
TVP23B	SSc	HC	Prox	Suprabasal	-0.017	0.23	0.284	-0.054	2.57e-16	3.31e-12
GTF2H1	SSc	HC	Prox	Suprabasal	-0.025	0.313	0.373	-0.06	2.61e-16	3.36e-12
CHI3L1	SSc	HC	Prox	Suprabasal	0.038	0.252	0.213	0.039	2.61e-16	3.36e-12
IER5L	SSc	HC	Prox	Suprabasal	0.045	0.358	0.321	0.037	2.62e-16	3.37e-12
EVPL	SSc	HC	Prox	Suprabasal	-0.049	0.711	0.758	-0.047	2.71e-16	3.48e-12
DHRS4-AS1	SSc	HC	Prox	Suprabasal	-0.018	0.175	0.221	-0.046	2.73e-16	3.52e-12
MOB2	SSc	HC	Prox	Suprabasal	-0.025	0.423	0.496	-0.073	2.77e-16	3.56e-12
QRSL1	SSc	HC	Prox	Suprabasal	-0.015	0.191	0.242	-0.051	2.78e-16	3.58e-12
LRRC28	SSc	HC	Prox	Suprabasal	-0.02	0.297	0.357	-0.06	2.86e-16	3.68e-12
SCRN2	SSc	HC	Prox	Suprabasal	-0.019	0.248	0.303	-0.055	3.07e-16	3.95e-12
AL445524.1	SSc	HC	Prox	Suprabasal	0.076	0.424	0.409	0.015	3.07e-16	3.95e-12
ELMO3	SSc	HC	Prox	Suprabasal	-0.023	0.299	0.358	-0.059	3.14e-16	4.05e-12
TRUB2	SSc	HC	Prox	Suprabasal	-0.032	0.491	0.56	-0.069	3.18e-16	4.1e-12
LINC00672	SSc	HC	Prox	Suprabasal	-0.007	0.011	0.024	-0.013	3.19e-16	4.1e-12
GBP4	SSc	HC	Prox	Suprabasal	0.026	0.126	0.093	0.033	3.23e-16	4.16e-12
AC010642.2	SSc	HC	Prox	Suprabasal	0.043	0.547	0.526	0.021	3.23e-16	4.16e-12
GTF2H3	SSc	HC	Prox	Suprabasal	-0.024	0.324	0.385	-0.061	3.28e-16	4.22e-12
SLC16A9	SSc	HC	Prox	Suprabasal	-0.022	0.221	0.271	-0.05	3.35e-16	4.31e-12
PPT1	SSc	HC	Prox	Suprabasal	-0.017	0.18	0.228	-0.048	3.38e-16	4.35e-12
TTC9	SSc	HC	Prox	Suprabasal	-0.028	0.37	0.43	-0.06	3.47e-16	4.46e-12
IARS	SSc	HC	Prox	Suprabasal	-0.034	0.41	0.471	-0.061	3.47e-16	4.47e-12
LARP7	SSc	HC	Prox	Suprabasal	-0.035	0.628	0.693	-0.065	3.59e-16	4.62e-12
TUT4	SSc	HC	Prox	Suprabasal	-0.02	0.242	0.296	-0.054	3.67e-16	4.72e-12
MDM4	SSc	HC	Prox	Suprabasal	-0.023	0.284	0.34	-0.056	3.84e-16	4.94e-12
METTL2A	SSc	HC	Prox	Suprabasal	-0.02	0.269	0.326	-0.057	3.86e-16	4.97e-12
HELQ	SSc	HC	Prox	Suprabasal	-0.012	0.123	0.163	-0.04	3.89e-16	5e-12
DNAJC18	SSc	HC	Prox	Suprabasal	-0.007	0.018	0.035	-0.017	3.89e-16	5.01e-12
XAB2	SSc	HC	Prox	Suprabasal	-0.014	0.197	0.248	-0.051	3.9e-16	5.02e-12
MRPS6	SSc	HC	Prox	Suprabasal	-0.027	0.481	0.557	-0.076	3.9e-16	5.02e-12
C2orf69	SSc	HC	Prox	Suprabasal	-0.016	0.147	0.189	-0.042	3.91e-16	5.04e-12
VASP	SSc	HC	Prox	Suprabasal	-0.024	0.349	0.412	-0.063	3.92e-16	5.04e-12
ESRP1	SSc	HC	Prox	Suprabasal	-0.035	0.596	0.667	-0.071	3.93e-16	5.06e-12
NDFIP1	SSc	HC	Prox	Suprabasal	-0.037	0.654	0.725	-0.071	3.99e-16	5.13e-12
HUS1	SSc	HC	Prox	Suprabasal	-0.019	0.3	0.361	-0.061	4.06e-16	5.23e-12
INPP5K	SSc	HC	Prox	Suprabasal	-0.015	0.172	0.218	-0.046	4.13e-16	5.32e-12
NSMCE1	SSc	HC	Prox	Suprabasal	-0.032	0.592	0.663	-0.071	4.14e-16	5.33e-12
BBC3	SSc	HC	Prox	Suprabasal	0.019	0.071	0.044	0.027	4.18e-16	5.39e-12
AL031123.1	SSc	HC	Prox	Suprabasal	0.027	0.13	0.097	0.033	4.19e-16	5.4e-12
C6orf141	SSc	HC	Prox	Suprabasal	-0.008	0.025	0.044	-0.019	4.23e-16	5.45e-12
MRPL28	SSc	HC	Prox	Suprabasal	-0.038	0.668	0.73	-0.062	4.28e-16	5.51e-12
ARPC5L	SSc	HC	Prox	Suprabasal	0.03	0.873	0.883	-0.01	4.31e-16	5.55e-12
ZFYVE19	SSc	HC	Prox	Suprabasal	-0.015	0.198	0.248	-0.05	4.33e-16	5.58e-12
UBE2B	SSc	HC	Prox	Suprabasal	-0.036	0.726	0.789	-0.063	4.43e-16	5.71e-12
BRWD3	SSc	HC	Prox	Suprabasal	-0.018	0.162	0.206	-0.044	4.53e-16	5.83e-12
TCEAL8	SSc	HC	Prox	Suprabasal	-0.034	0.535	0.597	-0.062	4.54e-16	5.84e-12
CPD	SSc	HC	Prox	Suprabasal	-0.019	0.213	0.263	-0.05	4.65e-16	5.99e-12
LINC02635	SSc	HC	Prox	Suprabasal	-0.021	0.243	0.295	-0.052	4.67e-16	6.01e-12
CAMK2G	SSc	HC	Prox	Suprabasal	-0.016	0.246	0.302	-0.056	4.68e-16	6.02e-12
SMYD3	SSc	HC	Prox	Suprabasal	-0.013	0.065	0.095	-0.03	4.74e-16	6.1e-12
WASHC4	SSc	HC	Prox	Suprabasal	-0.024	0.273	0.327	-0.054	4.77e-16	6.14e-12
PMF1	SSc	HC	Prox	Suprabasal	-0.032	0.59	0.656	-0.066	4.79e-16	6.16e-12
SEL1L	SSc	HC	Prox	Suprabasal	-0.021	0.212	0.261	-0.049	4.8e-16	6.18e-12
CNOT6L	SSc	HC	Prox	Suprabasal	-0.021	0.321	0.384	-0.063	4.91e-16	6.32e-12
PLPBP	SSc	HC	Prox	Suprabasal	-0.023	0.356	0.42	-0.064	4.92e-16	6.33e-12
PSMD11	SSc	HC	Prox	Suprabasal	-0.04	0.806	0.853	-0.047	4.93e-16	6.34e-12
MRPS2	SSc	HC	Prox	Suprabasal	-0.028	0.424	0.491	-0.067	5.04e-16	6.49e-12
CASP3	SSc	HC	Prox	Suprabasal	-0.03	0.427	0.49	-0.063	5.09e-16	6.55e-12
ZNF91	SSc	HC	Prox	Suprabasal	-0.021	0.26	0.313	-0.053	5.17e-16	6.66e-12
GRSF1	SSc	HC	Prox	Suprabasal	-0.033	0.531	0.605	-0.074	5.2e-16	6.69e-12
SELENOM	SSc	HC	Prox	Suprabasal	0.016	0.047	0.026	0.021	5.21e-16	6.71e-12
KMT2E	SSc	HC	Prox	Suprabasal	-0.031	0.507	0.577	-0.07	5.3e-16	6.82e-12
HDAC8	SSc	HC	Prox	Suprabasal	-0.019	0.199	0.247	-0.048	5.36e-16	6.89e-12
BCDIN3D	SSc	HC	Prox	Suprabasal	-0.012	0.116	0.155	-0.039	5.42e-16	6.97e-12
NECTIN1	SSc	HC	Prox	Suprabasal	0.04	0.786	0.799	-0.013	5.44e-16	7.01e-12
ANXA4	SSc	HC	Prox	Suprabasal	-0.039	0.73	0.784	-0.054	5.46e-16	7.03e-12
KLC3	SSc	HC	Prox	Suprabasal	-0.036	0.601	0.67	-0.069	5.48e-16	7.05e-12
KIAA0355	SSc	HC	Prox	Suprabasal	-0.008	0.129	0.171	-0.042	5.63e-16	7.24e-12
PIK3C2A	SSc	HC	Prox	Suprabasal	-0.019	0.239	0.292	-0.053	5.64e-16	7.26e-12
ZNF814	SSc	HC	Prox	Suprabasal	-0.01	0.042	0.065	-0.023	5.66e-16	7.29e-12
BCAP29	SSc	HC	Prox	Suprabasal	-0.035	0.59	0.652	-0.062	5.79e-16	7.46e-12
SERAC1	SSc	HC	Prox	Suprabasal	-0.013	0.108	0.144	-0.036	5.81e-16	7.48e-12
HLA-DRB5	SSc	HC	Prox	Suprabasal	0.014	0.041	0.021	0.02	5.85e-16	7.52e-12
RAB4B	SSc	HC	Prox	Suprabasal	-0.016	0.267	0.326	-0.059	5.99e-16	7.71e-12
ZNF300	SSc	HC	Prox	Suprabasal	-0.006	0.018	0.034	-0.016	6.05e-16	7.79e-12
BANF1	SSc	HC	Prox	Suprabasal	-0.038	0.845	0.883	-0.038	6.08e-16	7.83e-12
TRIM16L	SSc	HC	Prox	Suprabasal	-0.023	0.325	0.385	-0.06	6.09e-16	7.84e-12
RSAD1	SSc	HC	Prox	Suprabasal	-0.013	0.087	0.121	-0.034	6.23e-16	8.02e-12
PSMB3	SSc	HC	Prox	Suprabasal	-0.036	0.94	0.962	-0.022	6.27e-16	8.07e-12
CCDC110	SSc	HC	Prox	Suprabasal	-0.005	0.015	0.03	-0.015	6.29e-16	8.09e-12
FAAH	SSc	HC	Prox	Suprabasal	-0.011	0.065	0.094	-0.029	6.36e-16	8.18e-12
AC253572.2	SSc	HC	Prox	Suprabasal	-0.008	0.026	0.046	-0.02	6.54e-16	8.41e-12
MRPL17	SSc	HC	Prox	Suprabasal	-0.035	0.654	0.72	-0.066	6.62e-16	8.52e-12
TYSND1	SSc	HC	Prox	Suprabasal	-0.023	0.345	0.408	-0.063	6.77e-16	8.71e-12
COX7B	SSc	HC	Prox	Suprabasal	0.034	0.997	0.995	0.002	7.02e-16	9.04e-12
HDGFL2	SSc	HC	Prox	Suprabasal	-0.02	0.302	0.363	-0.061	7.15e-16	9.2e-12
COX8A	SSc	HC	Prox	Suprabasal	0.028	0.997	0.997	0	7.45e-16	9.58e-12
POP7	SSc	HC	Prox	Suprabasal	-0.032	0.598	0.67	-0.072	7.53e-16	9.69e-12
RAB40B	SSc	HC	Prox	Suprabasal	-0.016	0.24	0.296	-0.056	7.59e-16	9.77e-12
AC097448.1	SSc	HC	Prox	Suprabasal	-0.014	0.116	0.154	-0.038	7.81e-16	1e-11
VAMP1	SSc	HC	Prox	Suprabasal	-0.008	0.029	0.049	-0.02	7.81e-16	1.01e-11
C18orf25	SSc	HC	Prox	Suprabasal	-0.016	0.169	0.214	-0.045	7.94e-16	1.02e-11
NR1D2	SSc	HC	Prox	Suprabasal	0.026	0.1	0.071	0.029	7.96e-16	1.02e-11
INO80D	SSc	HC	Prox	Suprabasal	-0.021	0.263	0.319	-0.056	7.97e-16	1.03e-11
PTGES2	SSc	HC	Prox	Suprabasal	-0.037	0.606	0.664	-0.058	8.21e-16	1.06e-11
BLOC1S2	SSc	HC	Prox	Suprabasal	-0.038	0.776	0.827	-0.051	8.23e-16	1.06e-11
AZI2	SSc	HC	Prox	Suprabasal	-0.02	0.335	0.399	-0.064	8.33e-16	1.07e-11
POLR3H	SSc	HC	Prox	Suprabasal	-0.021	0.347	0.411	-0.064	8.4e-16	1.08e-11
EIF2S2	SSc	HC	Prox	Suprabasal	0.031	0.952	0.948	0.004	8.5e-16	1.09e-11
ZC2HC1A	SSc	HC	Prox	Suprabasal	0.04	0.333	0.294	0.039	8.55e-16	1.1e-11
CAMK2N1	SSc	HC	Prox	Suprabasal	-0.01	0.037	0.059	-0.022	8.65e-16	1.11e-11
UBA2	SSc	HC	Prox	Suprabasal	-0.033	0.481	0.55	-0.069	8.66e-16	1.11e-11
VPS54	SSc	HC	Prox	Suprabasal	-0.014	0.144	0.186	-0.042	8.86e-16	1.14e-11
HIKESHI	SSc	HC	Prox	Suprabasal	-0.036	0.738	0.802	-0.064	8.94e-16	1.15e-11
WASHC1	SSc	HC	Prox	Suprabasal	-0.014	0.212	0.264	-0.052	9e-16	1.16e-11
GAS5	SSc	HC	Prox	Suprabasal	0.042	0.915	0.915	0	9.1e-16	1.17e-11
ELP6	SSc	HC	Prox	Suprabasal	-0.019	0.317	0.379	-0.062	9.2e-16	1.18e-11
CCDC167	SSc	HC	Prox	Suprabasal	-0.03	0.535	0.61	-0.075	9.21e-16	1.19e-11
TMEM173	SSc	HC	Prox	Suprabasal	0.035	0.194	0.156	0.038	9.45e-16	1.22e-11
COX5A	SSc	HC	Prox	Suprabasal	-0.019	0.988	0.988	0	9.5e-16	1.22e-11
PMPCA	SSc	HC	Prox	Suprabasal	-0.022	0.324	0.385	-0.061	9.52e-16	1.23e-11
DENR	SSc	HC	Prox	Suprabasal	0.042	0.725	0.715	0.01	9.54e-16	1.23e-11
UXS1	SSc	HC	Prox	Suprabasal	-0.016	0.25	0.307	-0.057	9.57e-16	1.23e-11
FKBP4	SSc	HC	Prox	Suprabasal	-0.038	0.808	0.853	-0.045	9.69e-16	1.25e-11
AC008393.1	SSc	HC	Prox	Suprabasal	-0.008	0.016	0.031	-0.015	9.73e-16	1.25e-11
ETFRF1	SSc	HC	Prox	Suprabasal	-0.032	0.529	0.6	-0.071	9.75e-16	1.26e-11
BEX3	SSc	HC	Prox	Suprabasal	-0.036	0.64	0.707	-0.067	9.91e-16	1.28e-11
RABGAP1	SSc	HC	Prox	Suprabasal	-0.022	0.295	0.353	-0.058	9.94e-16	1.28e-11
H3F3B	SSc	HC	Prox	Suprabasal	0.013	0.999	0.999	0	9.98e-16	1.28e-11
CBLL1	SSc	HC	Prox	Suprabasal	-0.015	0.163	0.208	-0.045	1.03e-15	1.33e-11
A4GALT	SSc	HC	Prox	Suprabasal	-0.01	0.071	0.1	-0.029	1.05e-15	1.35e-11
PEX1	SSc	HC	Prox	Suprabasal	-0.02	0.226	0.277	-0.051	1.06e-15	1.37e-11
CBR4	SSc	HC	Prox	Suprabasal	-0.027	0.35	0.407	-0.057	1.07e-15	1.37e-11
VSIG8	SSc	HC	Prox	Suprabasal	-0.009	0.05	0.076	-0.026	1.09e-15	1.4e-11
SREK1	SSc	HC	Prox	Suprabasal	-0.033	0.498	0.565	-0.067	1.09e-15	1.41e-11
AC010618.3	SSc	HC	Prox	Suprabasal	-0.006	0.02	0.036	-0.016	1.1e-15	1.41e-11
GALM	SSc	HC	Prox	Suprabasal	-0.009	0.049	0.074	-0.025	1.12e-15	1.44e-11
AGPAT5	SSc	HC	Prox	Suprabasal	-0.019	0.288	0.346	-0.058	1.14e-15	1.46e-11
TBC1D22A	SSc	HC	Prox	Suprabasal	-0.02	0.302	0.36	-0.058	1.15e-15	1.48e-11
XAF1	SSc	HC	Prox	Suprabasal	0.031	0.197	0.159	0.038	1.15e-15	1.48e-11
MINDY1	SSc	HC	Prox	Suprabasal	-0.019	0.272	0.328	-0.056	1.16e-15	1.49e-11
ZNF507	SSc	HC	Prox	Suprabasal	-0.015	0.123	0.162	-0.039	1.19e-15	1.53e-11
P4HA1	SSc	HC	Prox	Suprabasal	-0.008	0.098	0.133	-0.035	1.19e-15	1.54e-11
CITED4	SSc	HC	Prox	Suprabasal	0.045	0.854	0.842	0.012	1.2e-15	1.55e-11
HDAC5	SSc	HC	Prox	Suprabasal	-0.027	0.437	0.505	-0.068	1.23e-15	1.58e-11
SNHG7	SSc	HC	Prox	Suprabasal	-0.044	0.765	0.833	-0.068	1.23e-15	1.59e-11
VPS53	SSc	HC	Prox	Suprabasal	-0.022	0.293	0.35	-0.057	1.24e-15	1.59e-11
WNT4	SSc	HC	Prox	Suprabasal	-0.03	0.473	0.538	-0.065	1.24e-15	1.6e-11
VPS13A	SSc	HC	Prox	Suprabasal	-0.019	0.242	0.297	-0.055	1.25e-15	1.61e-11
EPPK1	SSc	HC	Prox	Suprabasal	0.011	0.034	0.016	0.018	1.26e-15	1.63e-11
MLF2	SSc	HC	Prox	Suprabasal	-0.04	0.835	0.876	-0.041	1.28e-15	1.64e-11
MISP3	SSc	HC	Prox	Suprabasal	-0.013	0.16	0.205	-0.045	1.28e-15	1.65e-11
BUD31	SSc	HC	Prox	Suprabasal	-0.034	0.846	0.887	-0.041	1.29e-15	1.66e-11
ARMC6	SSc	HC	Prox	Suprabasal	-0.012	0.175	0.222	-0.047	1.3e-15	1.68e-11
YARS	SSc	HC	Prox	Suprabasal	-0.025	0.407	0.475	-0.068	1.31e-15	1.68e-11
NUTM2B-AS1	SSc	HC	Prox	Suprabasal	-0.021	0.266	0.321	-0.055	1.31e-15	1.69e-11
ZNF701	SSc	HC	Prox	Suprabasal	-0.01	0.048	0.073	-0.025	1.35e-15	1.73e-11
RAB3D	SSc	HC	Prox	Suprabasal	-0.036	0.501	0.564	-0.063	1.35e-15	1.74e-11
GCDH	SSc	HC	Prox	Suprabasal	-0.02	0.297	0.357	-0.06	1.36e-15	1.75e-11
TMX2	SSc	HC	Prox	Suprabasal	-0.033	0.514	0.58	-0.066	1.38e-15	1.78e-11
PITPNC1	SSc	HC	Prox	Suprabasal	0.022	0.121	0.088	0.033	1.43e-15	1.84e-11
C11orf54	SSc	HC	Prox	Suprabasal	-0.018	0.305	0.366	-0.061	1.44e-15	1.85e-11
XPOT	SSc	HC	Prox	Suprabasal	-0.02	0.241	0.293	-0.052	1.44e-15	1.85e-11
ATP2B1	SSc	HC	Prox	Suprabasal	-0.014	0.183	0.23	-0.047	1.46e-15	1.87e-11
USP48	SSc	HC	Prox	Suprabasal	-0.026	0.426	0.492	-0.066	1.46e-15	1.88e-11
ISCA1	SSc	HC	Prox	Suprabasal	-0.025	0.398	0.465	-0.067	1.46e-15	1.88e-11
IRAK1	SSc	HC	Prox	Suprabasal	-0.023	0.355	0.419	-0.064	1.46e-15	1.88e-11
PPCDC	SSc	HC	Prox	Suprabasal	-0.014	0.198	0.247	-0.049	1.47e-15	1.89e-11
COMMD9	SSc	HC	Prox	Suprabasal	-0.027	0.476	0.545	-0.069	1.67e-15	2.15e-11
MIEF2	SSc	HC	Prox	Suprabasal	-0.01	0.068	0.097	-0.029	1.69e-15	2.17e-11
CREB1	SSc	HC	Prox	Suprabasal	-0.018	0.285	0.344	-0.059	1.7e-15	2.19e-11
AGPS	SSc	HC	Prox	Suprabasal	-0.026	0.312	0.369	-0.057	1.73e-15	2.22e-11
SWSAP1	SSc	HC	Prox	Suprabasal	-0.012	0.135	0.176	-0.041	1.73e-15	2.22e-11
MAP4K5	SSc	HC	Prox	Suprabasal	-0.026	0.385	0.45	-0.065	1.73e-15	2.23e-11
TUG1	SSc	HC	Prox	Suprabasal	-0.026	0.312	0.368	-0.056	1.73e-15	2.23e-11
CEP76	SSc	HC	Prox	Suprabasal	-0.011	0.138	0.18	-0.042	1.77e-15	2.28e-11
TSHZ2	SSc	HC	Prox	Suprabasal	0.031	0.268	0.226	0.042	1.8e-15	2.32e-11
PEX2	SSc	HC	Prox	Suprabasal	-0.026	0.45	0.521	-0.071	1.81e-15	2.32e-11
KXD1	SSc	HC	Prox	Suprabasal	-0.027	0.508	0.581	-0.073	1.88e-15	2.41e-11
CXorf38	SSc	HC	Prox	Suprabasal	-0.016	0.158	0.201	-0.043	1.92e-15	2.48e-11
SNHG19	SSc	HC	Prox	Suprabasal	0.052	0.408	0.374	0.034	1.94e-15	2.49e-11
CATSPERG	SSc	HC	Prox	Suprabasal	-0.006	0.029	0.049	-0.02	1.94e-15	2.5e-11
SYNJ2BP	SSc	HC	Prox	Suprabasal	-0.023	0.391	0.456	-0.065	1.99e-15	2.57e-11
PRKCI	SSc	HC	Prox	Suprabasal	-0.023	0.31	0.366	-0.056	2e-15	2.57e-11
INTS8	SSc	HC	Prox	Suprabasal	-0.015	0.14	0.181	-0.041	2.02e-15	2.59e-11
CRNN	SSc	HC	Prox	Suprabasal	-0.079	0.597	0.66	-0.063	2.03e-15	2.61e-11
NUP54	SSc	HC	Prox	Suprabasal	-0.02	0.316	0.377	-0.061	2.06e-15	2.66e-11
GGT6	SSc	HC	Prox	Suprabasal	-0.035	0.579	0.648	-0.069	2.12e-15	2.73e-11
TMUB2	SSc	HC	Prox	Suprabasal	-0.014	0.204	0.254	-0.05	2.16e-15	2.78e-11
MICU2	SSc	HC	Prox	Suprabasal	-0.028	0.459	0.527	-0.068	2.19e-15	2.82e-11
AP1S2	SSc	HC	Prox	Suprabasal	-0.01	0.09	0.124	-0.034	2.21e-15	2.84e-11
U2AF1L4	SSc	HC	Prox	Suprabasal	-0.011	0.095	0.129	-0.034	2.23e-15	2.86e-11
MZT2B	SSc	HC	Prox	Suprabasal	-0.026	0.984	0.988	-0.004	2.3e-15	2.96e-11
OS9	SSc	HC	Prox	Suprabasal	-0.038	0.651	0.724	-0.073	2.3e-15	2.96e-11
XPNPEP1	SSc	HC	Prox	Suprabasal	-0.018	0.255	0.31	-0.055	2.3e-15	2.96e-11
NFKBIL1	SSc	HC	Prox	Suprabasal	-0.017	0.244	0.298	-0.054	2.35e-15	3.02e-11
GLRX5	SSc	HC	Prox	Suprabasal	-0.036	0.786	0.831	-0.045	2.39e-15	3.07e-11
VHL	SSc	HC	Prox	Suprabasal	-0.016	0.147	0.189	-0.042	2.42e-15	3.11e-11
FAM13B	SSc	HC	Prox	Suprabasal	-0.011	0.076	0.106	-0.03	2.43e-15	3.12e-11
CCT4	SSc	HC	Prox	Suprabasal	-0.04	0.835	0.873	-0.038	2.46e-15	3.16e-11
TMEM218	SSc	HC	Prox	Suprabasal	-0.018	0.285	0.343	-0.058	2.48e-15	3.19e-11
AL049840.2	SSc	HC	Prox	Suprabasal	-0.009	0.033	0.053	-0.02	2.5e-15	3.22e-11
SMPD1	SSc	HC	Prox	Suprabasal	-0.013	0.107	0.142	-0.035	2.52e-15	3.25e-11
RAP2C	SSc	HC	Prox	Suprabasal	-0.022	0.233	0.282	-0.049	2.53e-15	3.25e-11
ARHGEF26	SSc	HC	Prox	Suprabasal	-0.01	0.102	0.137	-0.035	2.54e-15	3.26e-11
SNHG4	SSc	HC	Prox	Suprabasal	-0.012	0.042	0.065	-0.023	2.54e-15	3.27e-11
ASAP2	SSc	HC	Prox	Suprabasal	-0.007	0.056	0.083	-0.027	2.55e-15	3.28e-11
SCYL3	SSc	HC	Prox	Suprabasal	-0.013	0.113	0.15	-0.037	2.55e-15	3.28e-11
BLZF1	SSc	HC	Prox	Suprabasal	-0.022	0.338	0.399	-0.061	2.55e-15	3.28e-11
MRFAP1L1	SSc	HC	Prox	Suprabasal	-0.023	0.292	0.348	-0.056	2.58e-15	3.32e-11
TLE5	SSc	HC	Prox	Suprabasal	-0.038	0.858	0.902	-0.044	2.58e-15	3.32e-11
KLHL36	SSc	HC	Prox	Suprabasal	-0.02	0.215	0.262	-0.047	2.62e-15	3.37e-11
SHF	SSc	HC	Prox	Suprabasal	-0.006	0.021	0.038	-0.017	2.64e-15	3.4e-11
STK4	SSc	HC	Prox	Suprabasal	-0.019	0.211	0.259	-0.048	2.66e-15	3.43e-11
RBM41	SSc	HC	Prox	Suprabasal	-0.013	0.116	0.154	-0.038	2.73e-15	3.52e-11
PUM3	SSc	HC	Prox	Suprabasal	0.047	0.601	0.586	0.015	2.74e-15	3.53e-11
RNF144B	SSc	HC	Prox	Suprabasal	-0.019	0.197	0.244	-0.047	2.75e-15	3.54e-11
MUL1	SSc	HC	Prox	Suprabasal	-0.014	0.129	0.168	-0.039	2.77e-15	3.56e-11
PHLDA1	SSc	HC	Prox	Suprabasal	-0.008	0.117	0.155	-0.038	2.9e-15	3.73e-11
ELMO2	SSc	HC	Prox	Suprabasal	-0.011	0.07	0.099	-0.029	2.91e-15	3.74e-11
CBY1	SSc	HC	Prox	Suprabasal	-0.021	0.348	0.411	-0.063	2.91e-15	3.74e-11
AKAP11	SSc	HC	Prox	Suprabasal	-0.017	0.162	0.204	-0.042	2.91e-15	3.75e-11
IFT20	SSc	HC	Prox	Suprabasal	-0.022	0.439	0.512	-0.073	2.94e-15	3.78e-11
CPLANE1	SSc	HC	Prox	Suprabasal	-0.012	0.08	0.11	-0.03	2.96e-15	3.81e-11
RNF207	SSc	HC	Prox	Suprabasal	-0.012	0.093	0.127	-0.034	2.97e-15	3.82e-11
CBX4	SSc	HC	Prox	Suprabasal	0.04	0.339	0.305	0.034	2.98e-15	3.83e-11
IL32	SSc	HC	Prox	Suprabasal	0.017	0.034	0.016	0.018	3.01e-15	3.88e-11
SCIN	SSc	HC	Prox	Suprabasal	-0.027	0.568	0.652	-0.084	3.02e-15	3.89e-11
RAP2B	SSc	HC	Prox	Suprabasal	0.047	0.684	0.672	0.012	3.1e-15	3.99e-11
GADD45B	SSc	HC	Prox	Suprabasal	-0.05	0.566	0.612	-0.046	3.14e-15	4.04e-11
ACOX3	SSc	HC	Prox	Suprabasal	-0.024	0.35	0.407	-0.057	3.15e-15	4.05e-11
PLCB1	SSc	HC	Prox	Suprabasal	-0.006	0.02	0.036	-0.016	3.16e-15	4.06e-11
SLC16A7	SSc	HC	Prox	Suprabasal	-0.037	0.503	0.565	-0.062	3.18e-15	4.09e-11
LONP2	SSc	HC	Prox	Suprabasal	-0.025	0.37	0.433	-0.063	3.18e-15	4.09e-11
ARMC7	SSc	HC	Prox	Suprabasal	-0.01	0.087	0.119	-0.032	3.18e-15	4.1e-11
VPS16	SSc	HC	Prox	Suprabasal	-0.017	0.25	0.305	-0.055	3.19e-15	4.11e-11
TBC1D14	SSc	HC	Prox	Suprabasal	-0.017	0.221	0.272	-0.051	3.21e-15	4.13e-11
MLLT3	SSc	HC	Prox	Suprabasal	-0.013	0.129	0.168	-0.039	3.29e-15	4.23e-11
RBL2	SSc	HC	Prox	Suprabasal	-0.02	0.224	0.274	-0.05	3.29e-15	4.23e-11
AC012485.3	SSc	HC	Prox	Suprabasal	-0.008	0.037	0.059	-0.022	3.3e-15	4.24e-11
IL1B	SSc	HC	Prox	Suprabasal	0.019	0.047	0.026	0.021	3.37e-15	4.34e-11
UBE4B	SSc	HC	Prox	Suprabasal	-0.024	0.285	0.338	-0.053	3.39e-15	4.37e-11
RBM10	SSc	HC	Prox	Suprabasal	-0.017	0.208	0.256	-0.048	3.43e-15	4.42e-11
MOSPD3	SSc	HC	Prox	Suprabasal	-0.024	0.408	0.475	-0.067	3.49e-15	4.49e-11
CCDC91	SSc	HC	Prox	Suprabasal	-0.026	0.383	0.446	-0.063	3.53e-15	4.55e-11
CHURC1	SSc	HC	Prox	Suprabasal	0.032	0.901	0.899	0.002	3.55e-15	4.57e-11
SETD6	SSc	HC	Prox	Suprabasal	-0.014	0.131	0.17	-0.039	3.55e-15	4.57e-11
ARSG	SSc	HC	Prox	Suprabasal	-0.011	0.083	0.116	-0.033	3.65e-15	4.7e-11
TMEM254	SSc	HC	Prox	Suprabasal	-0.028	0.441	0.507	-0.066	3.67e-15	4.72e-11
ATP10D	SSc	HC	Prox	Suprabasal	-0.023	0.36	0.424	-0.064	3.69e-15	4.75e-11
CYCS	SSc	HC	Prox	Suprabasal	0.03	0.969	0.974	-0.005	3.73e-15	4.8e-11
OSGEP	SSc	HC	Prox	Suprabasal	-0.019	0.285	0.343	-0.058	3.73e-15	4.81e-11
CGRRF1	SSc	HC	Prox	Suprabasal	-0.012	0.133	0.173	-0.04	3.79e-15	4.88e-11
PTS	SSc	HC	Prox	Suprabasal	-0.035	0.698	0.766	-0.068	3.8e-15	4.89e-11
TTC39B	SSc	HC	Prox	Suprabasal	0.022	0.203	0.163	0.04	3.82e-15	4.92e-11
ADSL	SSc	HC	Prox	Suprabasal	-0.027	0.441	0.508	-0.067	3.88e-15	4.99e-11
RWDD1	SSc	HC	Prox	Suprabasal	0.033	0.923	0.92	0.003	3.9e-15	5.02e-11
PPID	SSc	HC	Prox	Suprabasal	-0.024	0.466	0.541	-0.075	3.91e-15	5.03e-11
CLN5	SSc	HC	Prox	Suprabasal	-0.021	0.278	0.333	-0.055	3.96e-15	5.1e-11
ICE2	SSc	HC	Prox	Suprabasal	-0.022	0.217	0.263	-0.046	4.01e-15	5.16e-11
TBCB	SSc	HC	Prox	Suprabasal	-0.035	0.722	0.783	-0.061	4.14e-15	5.33e-11
ZNF823	SSc	HC	Prox	Suprabasal	-0.01	0.094	0.128	-0.034	4.17e-15	5.36e-11
DHRS11	SSc	HC	Prox	Suprabasal	-0.018	0.266	0.32	-0.054	4.22e-15	5.43e-11
NCALD	SSc	HC	Prox	Suprabasal	-0.008	0.036	0.058	-0.022	4.22e-15	5.43e-11
BFAR	SSc	HC	Prox	Suprabasal	-0.018	0.184	0.229	-0.045	4.25e-15	5.46e-11
PARP2	SSc	HC	Prox	Suprabasal	-0.011	0.11	0.147	-0.037	4.25e-15	5.47e-11
TMEM161B	SSc	HC	Prox	Suprabasal	-0.014	0.191	0.239	-0.048	4.28e-15	5.5e-11
SMU1	SSc	HC	Prox	Suprabasal	-0.026	0.451	0.521	-0.07	4.3e-15	5.53e-11
GSK3A	SSc	HC	Prox	Suprabasal	-0.02	0.328	0.39	-0.062	4.35e-15	5.59e-11
NDUFA7	SSc	HC	Prox	Suprabasal	0.033	0.938	0.928	0.01	4.4e-15	5.66e-11
ZNF7	SSc	HC	Prox	Suprabasal	-0.014	0.142	0.182	-0.04	4.43e-15	5.7e-11
SRD5A3	SSc	HC	Prox	Suprabasal	-0.029	0.513	0.58	-0.067	4.46e-15	5.74e-11
ARV1	SSc	HC	Prox	Suprabasal	-0.025	0.329	0.388	-0.059	4.47e-15	5.75e-11
ATF7IP	SSc	HC	Prox	Suprabasal	-0.024	0.352	0.413	-0.061	4.47e-15	5.75e-11
PPL	SSc	HC	Prox	Suprabasal	-0.053	0.808	0.849	-0.041	4.48e-15	5.76e-11
AL035661.1	SSc	HC	Prox	Suprabasal	-0.014	0.198	0.246	-0.048	4.52e-15	5.82e-11
ZNF552	SSc	HC	Prox	Suprabasal	-0.01	0.081	0.112	-0.031	4.55e-15	5.86e-11
PIK3C3	SSc	HC	Prox	Suprabasal	-0.016	0.173	0.217	-0.044	4.6e-15	5.92e-11
NAA50	SSc	HC	Prox	Suprabasal	-0.04	0.662	0.728	-0.066	4.67e-15	6.01e-11
EGFL8	SSc	HC	Prox	Suprabasal	-0.009	0.045	0.069	-0.024	4.73e-15	6.08e-11
LCOR	SSc	HC	Prox	Suprabasal	-0.025	0.29	0.343	-0.053	4.84e-15	6.24e-11
INSYN1-AS1	SSc	HC	Prox	Suprabasal	-0.006	0.016	0.031	-0.015	5.03e-15	6.48e-11
KLF16	SSc	HC	Prox	Suprabasal	0.029	0.188	0.152	0.036	5.07e-15	6.53e-11
BDKRB1	SSc	HC	Prox	Suprabasal	-0.01	0.127	0.167	-0.04	5.08e-15	6.54e-11
PCBD1	SSc	HC	Prox	Suprabasal	-0.037	0.809	0.855	-0.046	5.1e-15	6.56e-11
SERINC1	SSc	HC	Prox	Suprabasal	-0.025	0.384	0.449	-0.065	5.17e-15	6.65e-11
PCSK5	SSc	HC	Prox	Suprabasal	-0.009	0.039	0.061	-0.022	5.2e-15	6.69e-11
USP33	SSc	HC	Prox	Suprabasal	-0.022	0.304	0.36	-0.056	5.21e-15	6.7e-11
CERS6	SSc	HC	Prox	Suprabasal	-0.03	0.395	0.45	-0.055	5.22e-15	6.72e-11
SNTA1	SSc	HC	Prox	Suprabasal	-0.009	0.115	0.153	-0.038	5.28e-15	6.79e-11
SLC39A3	SSc	HC	Prox	Suprabasal	-0.016	0.29	0.35	-0.06	5.35e-15	6.88e-11
TTC27	SSc	HC	Prox	Suprabasal	-0.015	0.131	0.17	-0.039	5.41e-15	6.96e-11
HLA-A	SSc	HC	Prox	Suprabasal	0.045	0.905	0.934	-0.029	5.5e-15	7.08e-11
ALOX15B	SSc	HC	Prox	Suprabasal	0.043	0.41	0.376	0.034	5.52e-15	7.1e-11
PYCR1	SSc	HC	Prox	Suprabasal	-0.014	0.191	0.238	-0.047	5.54e-15	7.13e-11
CGGBP1	SSc	HC	Prox	Suprabasal	-0.021	0.394	0.461	-0.067	5.54e-15	7.13e-11
IFI27L1	SSc	HC	Prox	Suprabasal	-0.021	0.333	0.394	-0.061	5.62e-15	7.23e-11
AL445253.1	SSc	HC	Prox	Suprabasal	-0.012	0.088	0.12	-0.032	5.68e-15	7.31e-11
DUS2	SSc	HC	Prox	Suprabasal	-0.014	0.147	0.188	-0.041	5.74e-15	7.39e-11
CC2D1A	SSc	HC	Prox	Suprabasal	-0.019	0.254	0.306	-0.052	5.75e-15	7.4e-11
AC060780.1	SSc	HC	Prox	Suprabasal	-0.008	0.044	0.068	-0.024	5.77e-15	7.43e-11
MON2	SSc	HC	Prox	Suprabasal	-0.018	0.201	0.248	-0.047	5.79e-15	7.45e-11
DCBLD2	SSc	HC	Prox	Suprabasal	-0.014	0.089	0.12	-0.031	5.91e-15	7.61e-11
DUT	SSc	HC	Prox	Suprabasal	-0.041	0.766	0.817	-0.051	5.95e-15	7.66e-11
RPP30	SSc	HC	Prox	Suprabasal	-0.022	0.421	0.491	-0.07	6.04e-15	7.77e-11
XRN1	SSc	HC	Prox	Suprabasal	-0.022	0.3	0.357	-0.057	6.11e-15	7.86e-11
YIPF3	SSc	HC	Prox	Suprabasal	-0.031	0.628	0.697	-0.069	6.28e-15	8.08e-11
GMDS-DT	SSc	HC	Prox	Suprabasal	-0.007	0.039	0.062	-0.023	6.34e-15	8.15e-11
EIF2B4	SSc	HC	Prox	Suprabasal	-0.019	0.329	0.392	-0.063	6.36e-15	8.19e-11
TOR1AIP2	SSc	HC	Prox	Suprabasal	-0.027	0.435	0.499	-0.064	6.42e-15	8.26e-11
Z99127.4	SSc	HC	Prox	Suprabasal	-0.007	0.032	0.052	-0.02	6.45e-15	8.3e-11
GADD45G	SSc	HC	Prox	Suprabasal	-0.03	0.319	0.376	-0.057	6.47e-15	8.32e-11
MYO5C	SSc	HC	Prox	Suprabasal	-0.018	0.15	0.19	-0.04	6.74e-15	8.67e-11
MED18	SSc	HC	Prox	Suprabasal	-0.01	0.128	0.168	-0.04	6.75e-15	8.68e-11
ZNF112	SSc	HC	Prox	Suprabasal	-0.008	0.025	0.043	-0.018	6.79e-15	8.74e-11
PSMD5	SSc	HC	Prox	Suprabasal	-0.021	0.247	0.297	-0.05	6.84e-15	8.8e-11
PCID2	SSc	HC	Prox	Suprabasal	-0.02	0.292	0.349	-0.057	6.85e-15	8.82e-11
ARSI	SSc	HC	Prox	Suprabasal	-0.005	0.011	0.023	-0.012	6.87e-15	8.85e-11
RTL8C	SSc	HC	Prox	Suprabasal	0.035	0.75	0.758	-0.008	6.97e-15	8.97e-11
SNHG11	SSc	HC	Prox	Suprabasal	-0.015	0.124	0.161	-0.037	6.98e-15	8.98e-11
SART1	SSc	HC	Prox	Suprabasal	-0.016	0.205	0.254	-0.049	7.06e-15	9.08e-11
AC104825.1	SSc	HC	Prox	Suprabasal	-0.012	0.077	0.107	-0.03	7.07e-15	9.1e-11
CHCHD3	SSc	HC	Prox	Suprabasal	-0.027	0.474	0.541	-0.067	7.07e-15	9.1e-11
METTL17	SSc	HC	Prox	Suprabasal	-0.018	0.211	0.26	-0.049	7.07e-15	9.1e-11
DAZAP1	SSc	HC	Prox	Suprabasal	-0.037	0.644	0.708	-0.064	7.14e-15	9.2e-11
DEPDC5	SSc	HC	Prox	Suprabasal	-0.011	0.066	0.094	-0.028	7.21e-15	9.28e-11
MEX3D	SSc	HC	Prox	Suprabasal	-0.011	0.099	0.133	-0.034	7.23e-15	9.3e-11
CARF	SSc	HC	Prox	Suprabasal	-0.01	0.053	0.079	-0.026	7.24e-15	9.31e-11
COX6A1	SSc	HC	Prox	Suprabasal	0.024	0.998	0.997	0.001	7.27e-15	9.36e-11
CERNA2	SSc	HC	Prox	Suprabasal	0.015	0.071	0.045	0.026	7.29e-15	9.38e-11
CD164L2	SSc	HC	Prox	Suprabasal	0.03	0.223	0.185	0.038	7.3e-15	9.4e-11
ACSL1	SSc	HC	Prox	Suprabasal	-0.025	0.39	0.455	-0.065	7.48e-15	9.63e-11
MFSD11	SSc	HC	Prox	Suprabasal	-0.019	0.285	0.341	-0.056	7.71e-15	9.92e-11
LYPLA1	SSc	HC	Prox	Suprabasal	-0.042	0.778	0.827	-0.049	7.76e-15	9.99e-11
EIF2AK2	SSc	HC	Prox	Suprabasal	-0.021	0.332	0.391	-0.059	7.79e-15	1e-10
PPARG	SSc	HC	Prox	Suprabasal	-0.012	0.126	0.164	-0.038	8.14e-15	1.05e-10
ACAD10	SSc	HC	Prox	Suprabasal	-0.01	0.068	0.097	-0.029	8.35e-15	1.07e-10
MIR3936HG	SSc	HC	Prox	Suprabasal	-0.012	0.053	0.078	-0.025	8.41e-15	1.08e-10
EXOC4	SSc	HC	Prox	Suprabasal	-0.02	0.273	0.327	-0.054	8.49e-15	1.09e-10
PIAS1	SSc	HC	Prox	Suprabasal	-0.021	0.297	0.354	-0.057	8.51e-15	1.1e-10
ZFHX3	SSc	HC	Prox	Suprabasal	-0.017	0.148	0.189	-0.041	8.54e-15	1.1e-10
KRCC1	SSc	HC	Prox	Suprabasal	-0.028	0.503	0.571	-0.068	8.63e-15	1.11e-10
SCAMP4	SSc	HC	Prox	Suprabasal	-0.018	0.258	0.311	-0.053	8.72e-15	1.12e-10
CTDSP1	SSc	HC	Prox	Suprabasal	-0.018	0.301	0.361	-0.06	9.01e-15	1.16e-10
NFIB	SSc	HC	Prox	Suprabasal	-0.023	0.198	0.244	-0.046	9.03e-15	1.16e-10
UBXN2B	SSc	HC	Prox	Suprabasal	-0.014	0.151	0.193	-0.042	9.1e-15	1.17e-10
ZNF791	SSc	HC	Prox	Suprabasal	-0.017	0.225	0.275	-0.05	9.1e-15	1.17e-10
RNF13	SSc	HC	Prox	Suprabasal	-0.03	0.475	0.542	-0.067	9.15e-15	1.18e-10
ANKRD39	SSc	HC	Prox	Suprabasal	-0.018	0.246	0.298	-0.052	9.22e-15	1.19e-10
FAM98C	SSc	HC	Prox	Suprabasal	-0.022	0.414	0.484	-0.07	9.27e-15	1.19e-10
AC087623.2	SSc	HC	Prox	Suprabasal	-0.009	0.053	0.079	-0.026	9.29e-15	1.2e-10
CAAP1	SSc	HC	Prox	Suprabasal	-0.022	0.355	0.419	-0.064	9.31e-15	1.2e-10
THOC7	SSc	HC	Prox	Suprabasal	-0.033	0.906	0.934	-0.028	9.38e-15	1.21e-10
C15orf41	SSc	HC	Prox	Suprabasal	-0.014	0.15	0.191	-0.041	9.71e-15	1.25e-10
ZNF587	SSc	HC	Prox	Suprabasal	-0.011	0.065	0.092	-0.027	9.75e-15	1.26e-10
SUGP1	SSc	HC	Prox	Suprabasal	-0.014	0.148	0.189	-0.041	9.91e-15	1.28e-10
SPATA33	SSc	HC	Prox	Suprabasal	-0.011	0.104	0.139	-0.035	9.93e-15	1.28e-10
SEPHS2	SSc	HC	Prox	Suprabasal	-0.026	0.432	0.498	-0.066	1.02e-14	1.32e-10
CUL5	SSc	HC	Prox	Suprabasal	-0.026	0.433	0.501	-0.068	1.02e-14	1.32e-10
AC018521.5	SSc	HC	Prox	Suprabasal	0.041	0.439	0.414	0.025	1.03e-14	1.32e-10
NMU	SSc	HC	Prox	Suprabasal	-0.039	0.937	0.961	-0.024	1.03e-14	1.32e-10
KBTBD3	SSc	HC	Prox	Suprabasal	-0.015	0.172	0.216	-0.044	1.04e-14	1.34e-10
ARF1	SSc	HC	Prox	Suprabasal	-0.032	0.942	0.958	-0.016	1.04e-14	1.34e-10
NDUFA11	SSc	HC	Prox	Suprabasal	-0.02	0.984	0.986	-0.002	1.05e-14	1.35e-10
CCNG1	SSc	HC	Prox	Suprabasal	-0.021	0.306	0.364	-0.058	1.06e-14	1.36e-10
ERAL1	SSc	HC	Prox	Suprabasal	-0.016	0.276	0.332	-0.056	1.07e-14	1.37e-10
TSC22D1	SSc	HC	Prox	Suprabasal	-0.025	0.309	0.364	-0.055	1.07e-14	1.38e-10
SURF2	SSc	HC	Prox	Suprabasal	-0.028	0.526	0.597	-0.071	1.09e-14	1.4e-10
CYTH1	SSc	HC	Prox	Suprabasal	-0.021	0.294	0.349	-0.055	1.1e-14	1.42e-10
DHPS	SSc	HC	Prox	Suprabasal	-0.022	0.45	0.521	-0.071	1.11e-14	1.43e-10
CLIP4	SSc	HC	Prox	Suprabasal	-0.019	0.216	0.263	-0.047	1.11e-14	1.43e-10
TXNDC12	SSc	HC	Prox	Suprabasal	-0.029	0.492	0.557	-0.065	1.12e-14	1.44e-10
EMB	SSc	HC	Prox	Suprabasal	0.011	0.042	0.022	0.02	1.13e-14	1.45e-10
MSANTD3	SSc	HC	Prox	Suprabasal	-0.012	0.169	0.214	-0.045	1.15e-14	1.48e-10
MRPS28	SSc	HC	Prox	Suprabasal	-0.033	0.671	0.737	-0.066	1.16e-14	1.5e-10
ATP13A4	SSc	HC	Prox	Suprabasal	-0.015	0.118	0.153	-0.035	1.17e-14	1.5e-10
NFKBIZ	SSc	HC	Prox	Suprabasal	0.056	0.527	0.509	0.018	1.19e-14	1.53e-10
AKR1C3	SSc	HC	Prox	Suprabasal	0.029	0.492	0.441	0.051	1.22e-14	1.57e-10
BCAR3	SSc	HC	Prox	Suprabasal	-0.007	0.029	0.048	-0.019	1.22e-14	1.57e-10
MGAT1	SSc	HC	Prox	Suprabasal	-0.024	0.413	0.478	-0.065	1.23e-14	1.59e-10
SPINT2	SSc	HC	Prox	Suprabasal	-0.019	0.992	0.992	0	1.24e-14	1.6e-10
OPA3	SSc	HC	Prox	Suprabasal	-0.013	0.158	0.2	-0.042	1.24e-14	1.6e-10
PGGT1B	SSc	HC	Prox	Suprabasal	-0.021	0.27	0.323	-0.053	1.25e-14	1.61e-10
RPGR	SSc	HC	Prox	Suprabasal	-0.01	0.065	0.093	-0.028	1.26e-14	1.62e-10
MCM3AP-AS1	SSc	HC	Prox	Suprabasal	-0.007	0.025	0.043	-0.018	1.26e-14	1.62e-10
CSNK2B	SSc	HC	Prox	Suprabasal	-0.035	0.814	0.857	-0.043	1.26e-14	1.62e-10
RNH1	SSc	HC	Prox	Suprabasal	-0.024	0.976	0.983	-0.007	1.31e-14	1.69e-10
KCTD18	SSc	HC	Prox	Suprabasal	-0.014	0.148	0.189	-0.041	1.32e-14	1.7e-10
VPS28	SSc	HC	Prox	Suprabasal	-0.032	0.941	0.959	-0.018	1.33e-14	1.71e-10
AACS	SSc	HC	Prox	Suprabasal	-0.023	0.412	0.477	-0.065	1.34e-14	1.72e-10
SFXN1	SSc	HC	Prox	Suprabasal	-0.025	0.318	0.373	-0.055	1.35e-14	1.73e-10
METTL18	SSc	HC	Prox	Suprabasal	-0.011	0.125	0.163	-0.038	1.35e-14	1.74e-10
PEX5	SSc	HC	Prox	Suprabasal	-0.012	0.09	0.122	-0.032	1.36e-14	1.75e-10
AGK	SSc	HC	Prox	Suprabasal	-0.013	0.116	0.152	-0.036	1.37e-14	1.76e-10
ATP13A2	SSc	HC	Prox	Suprabasal	-0.012	0.101	0.135	-0.034	1.37e-14	1.77e-10
SELENOK	SSc	HC	Prox	Suprabasal	0.039	0.803	0.813	-0.01	1.38e-14	1.77e-10
SSBP4	SSc	HC	Prox	Suprabasal	-0.018	0.167	0.209	-0.042	1.38e-14	1.78e-10
TBC1D9B	SSc	HC	Prox	Suprabasal	-0.016	0.277	0.333	-0.056	1.39e-14	1.79e-10
BUD23	SSc	HC	Prox	Suprabasal	-0.033	0.653	0.717	-0.064	1.41e-14	1.81e-10
RIC3	SSc	HC	Prox	Suprabasal	-0.014	0.122	0.159	-0.037	1.42e-14	1.83e-10
IFT74	SSc	HC	Prox	Suprabasal	-0.016	0.266	0.322	-0.056	1.42e-14	1.83e-10
FBXO28	SSc	HC	Prox	Suprabasal	-0.013	0.159	0.202	-0.043	1.43e-14	1.85e-10
TSC2	SSc	HC	Prox	Suprabasal	-0.015	0.192	0.238	-0.046	1.44e-14	1.86e-10
IK	SSc	HC	Prox	Suprabasal	-0.033	0.797	0.841	-0.044	1.47e-14	1.89e-10
SGK3	SSc	HC	Prox	Suprabasal	-0.017	0.177	0.221	-0.044	1.48e-14	1.9e-10
ZNF211	SSc	HC	Prox	Suprabasal	-0.006	0.028	0.047	-0.019	1.5e-14	1.93e-10
YBX1	SSc	HC	Prox	Suprabasal	-0.022	0.994	0.994	0	1.51e-14	1.94e-10
RNASET2	SSc	HC	Prox	Suprabasal	0.045	0.528	0.506	0.022	1.51e-14	1.94e-10
TMTC4	SSc	HC	Prox	Suprabasal	-0.011	0.07	0.098	-0.028	1.53e-14	1.97e-10
ANKRD16	SSc	HC	Prox	Suprabasal	-0.012	0.142	0.182	-0.04	1.54e-14	1.98e-10
NET1	SSc	HC	Prox	Suprabasal	-0.03	0.448	0.511	-0.063	1.54e-14	1.98e-10
ZNF253	SSc	HC	Prox	Suprabasal	-0.007	0.035	0.055	-0.02	1.56e-14	2e-10
PITRM1	SSc	HC	Prox	Suprabasal	-0.02	0.261	0.313	-0.052	1.56e-14	2.01e-10
SCAI	SSc	HC	Prox	Suprabasal	-0.01	0.063	0.091	-0.028	1.56e-14	2.01e-10
APPL2	SSc	HC	Prox	Suprabasal	-0.017	0.239	0.291	-0.052	1.6e-14	2.06e-10
ABCB6	SSc	HC	Prox	Suprabasal	-0.022	0.309	0.364	-0.055	1.63e-14	2.1e-10
TRAPPC13	SSc	HC	Prox	Suprabasal	-0.016	0.158	0.198	-0.04	1.66e-14	2.14e-10
EIF2B1	SSc	HC	Prox	Suprabasal	-0.026	0.452	0.518	-0.066	1.7e-14	2.18e-10
ZRANB1	SSc	HC	Prox	Suprabasal	-0.013	0.17	0.215	-0.045	1.73e-14	2.22e-10
ST3GAL4	SSc	HC	Prox	Suprabasal	-0.018	0.084	0.114	-0.03	1.75e-14	2.25e-10
MAF1	SSc	HC	Prox	Suprabasal	-0.032	0.607	0.676	-0.069	1.78e-14	2.29e-10
OSTC	SSc	HC	Prox	Suprabasal	-0.038	0.893	0.926	-0.033	1.81e-14	2.32e-10
CBWD3	SSc	HC	Prox	Suprabasal	-0.01	0.053	0.079	-0.026	1.81e-14	2.32e-10
AC022101.1	SSc	HC	Prox	Suprabasal	-0.008	0.038	0.06	-0.022	1.85e-14	2.39e-10
CD24	SSc	HC	Prox	Suprabasal	0.033	0.973	0.968	0.005	1.87e-14	2.4e-10
SAP30BP	SSc	HC	Prox	Suprabasal	-0.018	0.401	0.469	-0.068	1.89e-14	2.43e-10
FUOM	SSc	HC	Prox	Suprabasal	-0.019	0.271	0.325	-0.054	1.89e-14	2.44e-10
ASH1L	SSc	HC	Prox	Suprabasal	-0.032	0.465	0.526	-0.061	1.92e-14	2.47e-10
LSM8	SSc	HC	Prox	Suprabasal	0.04	0.707	0.705	0.002	1.94e-14	2.49e-10
AC009961.1	SSc	HC	Prox	Suprabasal	-0.004	0.026	0.045	-0.019	1.94e-14	2.5e-10
RAB6A	SSc	HC	Prox	Suprabasal	-0.032	0.515	0.578	-0.063	1.94e-14	2.5e-10
GNAQ	SSc	HC	Prox	Suprabasal	-0.026	0.418	0.479	-0.061	1.95e-14	2.51e-10
AGPAT4	SSc	HC	Prox	Suprabasal	-0.007	0.03	0.05	-0.02	1.96e-14	2.52e-10
ARHGEF4	SSc	HC	Prox	Suprabasal	-0.013	0.177	0.222	-0.045	1.97e-14	2.53e-10
KCNJ15	SSc	HC	Prox	Suprabasal	-0.017	0.209	0.257	-0.048	1.98e-14	2.55e-10
DDX58	SSc	HC	Prox	Suprabasal	0.026	0.168	0.133	0.035	1.98e-14	2.55e-10
FAM135A	SSc	HC	Prox	Suprabasal	-0.032	0.418	0.476	-0.058	2e-14	2.57e-10
HDGF	SSc	HC	Prox	Suprabasal	0.039	0.808	0.808	0	2.04e-14	2.62e-10
BDH2	SSc	HC	Prox	Suprabasal	-0.023	0.385	0.448	-0.063	2.05e-14	2.64e-10
ANTKMT	SSc	HC	Prox	Suprabasal	-0.033	0.654	0.714	-0.06	2.05e-14	2.64e-10
COQ6	SSc	HC	Prox	Suprabasal	-0.012	0.168	0.212	-0.044	2.06e-14	2.65e-10
DUOXA1	SSc	HC	Prox	Suprabasal	-0.033	0.57	0.634	-0.064	2.09e-14	2.68e-10
RASSF6	SSc	HC	Prox	Suprabasal	-0.015	0.113	0.148	-0.035	2.11e-14	2.72e-10
ZNF324	SSc	HC	Prox	Suprabasal	-0.01	0.058	0.084	-0.026	2.13e-14	2.74e-10
AK6	SSc	HC	Prox	Suprabasal	-0.026	0.473	0.541	-0.068	2.14e-14	2.76e-10
OLMALINC	SSc	HC	Prox	Suprabasal	-0.01	0.116	0.153	-0.037	2.17e-14	2.79e-10
TRMT13	SSc	HC	Prox	Suprabasal	-0.015	0.202	0.249	-0.047	2.17e-14	2.8e-10
RAB27A	SSc	HC	Prox	Suprabasal	-0.015	0.172	0.215	-0.043	2.19e-14	2.82e-10
TMEM14B	SSc	HC	Prox	Suprabasal	-0.034	0.838	0.879	-0.041	2.19e-14	2.82e-10
PPP1CC	SSc	HC	Prox	Suprabasal	-0.04	0.681	0.743	-0.062	2.2e-14	2.83e-10
ERP29	SSc	HC	Prox	Suprabasal	-0.03	0.928	0.944	-0.016	2.22e-14	2.86e-10
UNK	SSc	HC	Prox	Suprabasal	-0.016	0.208	0.254	-0.046	2.24e-14	2.88e-10
PARD3	SSc	HC	Prox	Suprabasal	-0.028	0.522	0.588	-0.066	2.25e-14	2.89e-10
PSIP1	SSc	HC	Prox	Suprabasal	-0.015	0.167	0.211	-0.044	2.28e-14	2.94e-10
TMEM203	SSc	HC	Prox	Suprabasal	-0.022	0.377	0.443	-0.066	2.3e-14	2.96e-10
FRMD4A	SSc	HC	Prox	Suprabasal	-0.023	0.271	0.322	-0.051	2.34e-14	3.01e-10
TMLHE	SSc	HC	Prox	Suprabasal	-0.015	0.167	0.209	-0.042	2.38e-14	3.07e-10
CXorf56	SSc	HC	Prox	Suprabasal	-0.01	0.096	0.129	-0.033	2.4e-14	3.09e-10
S100A4	SSc	HC	Prox	Suprabasal	-0.045	0.558	0.617	-0.059	2.46e-14	3.17e-10
EXOSC7	SSc	HC	Prox	Suprabasal	-0.032	0.613	0.677	-0.064	2.53e-14	3.25e-10
ATP6AP2	SSc	HC	Prox	Suprabasal	-0.04	0.804	0.849	-0.045	2.54e-14	3.27e-10
USP8	SSc	HC	Prox	Suprabasal	-0.031	0.522	0.587	-0.065	2.54e-14	3.27e-10
SF3B1	SSc	HC	Prox	Suprabasal	-0.041	0.697	0.745	-0.048	2.56e-14	3.3e-10
BTF3	SSc	HC	Prox	Suprabasal	-0.015	0.998	0.999	-0.001	2.64e-14	3.4e-10
TMEM87B	SSc	HC	Prox	Suprabasal	-0.02	0.245	0.295	-0.05	2.71e-14	3.49e-10
AL590652.1	SSc	HC	Prox	Suprabasal	-0.009	0.05	0.074	-0.024	2.73e-14	3.51e-10
C1orf210	SSc	HC	Prox	Suprabasal	-0.014	0.226	0.277	-0.051	2.73e-14	3.51e-10
WDR46	SSc	HC	Prox	Suprabasal	-0.024	0.414	0.477	-0.063	2.73e-14	3.51e-10
MRPS10	SSc	HC	Prox	Suprabasal	-0.034	0.766	0.82	-0.054	2.73e-14	3.52e-10
HSPA14.1	SSc	HC	Prox	Suprabasal	-0.016	0.248	0.301	-0.053	2.74e-14	3.52e-10
LINC00324	SSc	HC	Prox	Suprabasal	-0.007	0.022	0.039	-0.017	2.76e-14	3.56e-10
ZNF564	SSc	HC	Prox	Suprabasal	-0.008	0.04	0.062	-0.022	2.79e-14	3.59e-10
BRCC3	SSc	HC	Prox	Suprabasal	-0.025	0.427	0.492	-0.065	2.81e-14	3.62e-10
CSNK1D	SSc	HC	Prox	Suprabasal	-0.023	0.398	0.461	-0.063	2.81e-14	3.62e-10
HMGCS1	SSc	HC	Prox	Suprabasal	-0.04	0.768	0.822	-0.054	2.86e-14	3.68e-10
ZFHX2-AS1	SSc	HC	Prox	Suprabasal	-0.007	0.031	0.05	-0.019	2.88e-14	3.71e-10
TIMM22	SSc	HC	Prox	Suprabasal	-0.018	0.289	0.346	-0.057	2.89e-14	3.72e-10
AUP1	SSc	HC	Prox	Suprabasal	-0.034	0.725	0.781	-0.056	2.9e-14	3.73e-10
EFR3A	SSc	HC	Prox	Suprabasal	-0.027	0.4	0.458	-0.058	2.91e-14	3.74e-10
MCRS1	SSc	HC	Prox	Suprabasal	-0.023	0.404	0.47	-0.066	2.94e-14	3.79e-10
LYPLA2	SSc	HC	Prox	Suprabasal	-0.026	0.511	0.58	-0.069	2.96e-14	3.81e-10
ANKRD18A	SSc	HC	Prox	Suprabasal	-0.006	0.041	0.064	-0.023	2.97e-14	3.82e-10
HGSNAT	SSc	HC	Prox	Suprabasal	-0.016	0.232	0.281	-0.049	3.08e-14	3.96e-10
HECTD1	SSc	HC	Prox	Suprabasal	-0.038	0.564	0.623	-0.059	3.08e-14	3.96e-10
NR2F6	SSc	HC	Prox	Suprabasal	-0.034	0.72	0.78	-0.06	3.1e-14	3.98e-10
BAK1	SSc	HC	Prox	Suprabasal	0.035	0.28	0.243	0.037	3.21e-14	4.13e-10
BRAF	SSc	HC	Prox	Suprabasal	-0.015	0.156	0.197	-0.041	3.23e-14	4.16e-10
UBL7	SSc	HC	Prox	Suprabasal	-0.017	0.264	0.316	-0.052	3.27e-14	4.2e-10
CDK19	SSc	HC	Prox	Suprabasal	-0.017	0.237	0.287	-0.05	3.29e-14	4.23e-10
CDK8	SSc	HC	Prox	Suprabasal	-0.014	0.133	0.171	-0.038	3.36e-14	4.32e-10
ZNF441	SSc	HC	Prox	Suprabasal	-0.007	0.033	0.053	-0.02	3.43e-14	4.42e-10
NSD3	SSc	HC	Prox	Suprabasal	-0.031	0.549	0.616	-0.067	3.44e-14	4.43e-10
SPA17	SSc	HC	Prox	Suprabasal	-0.012	0.169	0.213	-0.044	3.54e-14	4.55e-10
CYB561A3	SSc	HC	Prox	Suprabasal	-0.018	0.234	0.283	-0.049	3.59e-14	4.62e-10
VPS50	SSc	HC	Prox	Suprabasal	-0.018	0.199	0.245	-0.046	3.61e-14	4.65e-10
BTC	SSc	HC	Prox	Suprabasal	-0.014	0.171	0.214	-0.043	3.64e-14	4.69e-10
IFNAR1	SSc	HC	Prox	Suprabasal	-0.02	0.397	0.462	-0.065	3.65e-14	4.7e-10
DR1	SSc	HC	Prox	Suprabasal	-0.027	0.459	0.525	-0.066	3.74e-14	4.82e-10
ZNF664	SSc	HC	Prox	Suprabasal	-0.018	0.165	0.206	-0.041	3.75e-14	4.83e-10
PIK3C2G	SSc	HC	Prox	Suprabasal	-0.015	0.17	0.213	-0.043	3.77e-14	4.85e-10
BRD2	SSc	HC	Prox	Suprabasal	0.04	0.688	0.686	0.002	3.77e-14	4.85e-10
AC003681.1	SSc	HC	Prox	Suprabasal	-0.007	0.031	0.051	-0.02	3.78e-14	4.86e-10
AF131215.6	SSc	HC	Prox	Suprabasal	-0.007	0.031	0.05	-0.019	3.8e-14	4.89e-10
COQ8A	SSc	HC	Prox	Suprabasal	-0.012	0.089	0.12	-0.031	3.83e-14	4.93e-10
MRPL43	SSc	HC	Prox	Suprabasal	-0.035	0.786	0.837	-0.051	3.84e-14	4.95e-10
POLK	SSc	HC	Prox	Suprabasal	-0.017	0.165	0.207	-0.042	3.85e-14	4.95e-10
MAGI3	SSc	HC	Prox	Suprabasal	-0.023	0.323	0.378	-0.055	3.85e-14	4.96e-10
ARMT1	SSc	HC	Prox	Suprabasal	-0.015	0.207	0.255	-0.048	3.87e-14	4.98e-10
NOL10	SSc	HC	Prox	Suprabasal	-0.021	0.278	0.33	-0.052	3.9e-14	5.03e-10
CRELD1	SSc	HC	Prox	Suprabasal	-0.01	0.1	0.134	-0.034	3.91e-14	5.03e-10
GLOD4	SSc	HC	Prox	Suprabasal	-0.028	0.562	0.634	-0.072	3.96e-14	5.1e-10
USP6NL	SSc	HC	Prox	Suprabasal	-0.015	0.185	0.23	-0.045	3.99e-14	5.13e-10
SNRPD3	SSc	HC	Prox	Suprabasal	-0.032	0.733	0.793	-0.06	4.01e-14	5.16e-10
SPRY1	SSc	HC	Prox	Suprabasal	-0.017	0.195	0.241	-0.046	4.08e-14	5.25e-10
CLDN23	SSc	HC	Prox	Suprabasal	-0.009	0.069	0.097	-0.028	4.08e-14	5.25e-10
ATAD3A	SSc	HC	Prox	Suprabasal	-0.017	0.253	0.304	-0.051	4.11e-14	5.29e-10
ZNF134	SSc	HC	Prox	Suprabasal	-0.011	0.078	0.108	-0.03	4.12e-14	5.3e-10
HDAC6	SSc	HC	Prox	Suprabasal	-0.009	0.117	0.153	-0.036	4.15e-14	5.34e-10
PCYOX1	SSc	HC	Prox	Suprabasal	-0.036	0.631	0.698	-0.067	4.18e-14	5.38e-10
BABAM2	SSc	HC	Prox	Suprabasal	-0.019	0.307	0.363	-0.056	4.2e-14	5.41e-10
D2HGDH	SSc	HC	Prox	Suprabasal	-0.018	0.272	0.327	-0.055	4.27e-14	5.49e-10
MMEL1	SSc	HC	Prox	Suprabasal	-0.006	0.038	0.059	-0.021	4.27e-14	5.5e-10
PSMA3-AS1	SSc	HC	Prox	Suprabasal	-0.021	0.288	0.342	-0.054	4.28e-14	5.51e-10
OAS2	SSc	HC	Prox	Suprabasal	0.021	0.113	0.082	0.031	4.32e-14	5.57e-10
RAB5IF	SSc	HC	Prox	Suprabasal	-0.03	0.951	0.963	-0.012	4.35e-14	5.59e-10
GOLT1B	SSc	HC	Prox	Suprabasal	-0.02	0.28	0.331	-0.051	4.37e-14	5.63e-10
PSPH	SSc	HC	Prox	Suprabasal	-0.018	0.268	0.321	-0.053	4.43e-14	5.71e-10
HNRNPD	SSc	HC	Prox	Suprabasal	-0.04	0.814	0.854	-0.04	4.54e-14	5.84e-10
SEC14L2	SSc	HC	Prox	Suprabasal	-0.011	0.089	0.12	-0.031	4.62e-14	5.94e-10
MAGI1	SSc	HC	Prox	Suprabasal	-0.011	0.1	0.133	-0.033	4.66e-14	6e-10
PDS5A	SSc	HC	Prox	Suprabasal	-0.03	0.441	0.502	-0.061	4.66e-14	6e-10
RNF135	SSc	HC	Prox	Suprabasal	-0.017	0.312	0.372	-0.06	4.67e-14	6.02e-10
KDM4B	SSc	HC	Prox	Suprabasal	-0.014	0.202	0.248	-0.046	4.78e-14	6.15e-10
SMIM26	SSc	HC	Prox	Suprabasal	0.035	0.892	0.88	0.012	4.78e-14	6.15e-10
BORCS8	SSc	HC	Prox	Suprabasal	-0.02	0.336	0.395	-0.059	4.83e-14	6.22e-10
RAB9A	SSc	HC	Prox	Suprabasal	-0.021	0.489	0.563	-0.074	4.92e-14	6.33e-10
NEU1	SSc	HC	Prox	Suprabasal	-0.019	0.257	0.308	-0.051	4.98e-14	6.41e-10
UBE2G1	SSc	HC	Prox	Suprabasal	-0.028	0.493	0.558	-0.065	4.99e-14	6.42e-10
SDF2	SSc	HC	Prox	Suprabasal	-0.025	0.477	0.544	-0.067	5.01e-14	6.44e-10
FBXL5	SSc	HC	Prox	Suprabasal	-0.023	0.402	0.464	-0.062	5.02e-14	6.46e-10
TMEM50A	SSc	HC	Prox	Suprabasal	-0.037	0.856	0.899	-0.043	5.12e-14	6.59e-10
CMTM6	SSc	HC	Prox	Suprabasal	-0.032	0.565	0.641	-0.076	5.13e-14	6.6e-10
CARS	SSc	HC	Prox	Suprabasal	-0.016	0.272	0.326	-0.054	5.26e-14	6.77e-10
AGFG2	SSc	HC	Prox	Suprabasal	-0.012	0.154	0.195	-0.041	5.26e-14	6.77e-10
KAT8	SSc	HC	Prox	Suprabasal	-0.012	0.182	0.227	-0.045	5.3e-14	6.83e-10
CNPY3	SSc	HC	Prox	Suprabasal	-0.015	0.218	0.268	-0.05	5.36e-14	6.9e-10
SMIM7	SSc	HC	Prox	Suprabasal	-0.034	0.719	0.779	-0.06	5.36e-14	6.9e-10
RCCD1	SSc	HC	Prox	Suprabasal	-0.012	0.108	0.142	-0.034	5.42e-14	6.98e-10
MAP2K6	SSc	HC	Prox	Suprabasal	-0.012	0.151	0.192	-0.041	5.46e-14	7.02e-10
AL079303.1	SSc	HC	Prox	Suprabasal	-0.005	0.017	0.032	-0.015	5.56e-14	7.15e-10
NDUFA1	SSc	HC	Prox	Suprabasal	0.058	0.991	0.963	0.028	5.57e-14	7.17e-10
CFAP36	SSc	HC	Prox	Suprabasal	-0.02	0.367	0.431	-0.064	5.63e-14	7.25e-10
MRPL10	SSc	HC	Prox	Suprabasal	-0.017	0.277	0.332	-0.055	5.67e-14	7.29e-10
BORCS5	SSc	HC	Prox	Suprabasal	-0.017	0.216	0.263	-0.047	5.68e-14	7.31e-10
AP3S1	SSc	HC	Prox	Suprabasal	-0.036	0.695	0.76	-0.065	5.76e-14	7.42e-10
GNAI3	SSc	HC	Prox	Suprabasal	-0.038	0.851	0.885	-0.034	5.83e-14	7.51e-10
ATXN2	SSc	HC	Prox	Suprabasal	-0.014	0.244	0.297	-0.053	5.9e-14	7.59e-10
NRAV	SSc	HC	Prox	Suprabasal	-0.013	0.164	0.206	-0.042	5.95e-14	7.66e-10
ZNF408	SSc	HC	Prox	Suprabasal	-0.009	0.071	0.099	-0.028	6.06e-14	7.8e-10
SBF2	SSc	HC	Prox	Suprabasal	-0.018	0.186	0.229	-0.043	6.11e-14	7.86e-10
PPP1R8	SSc	HC	Prox	Suprabasal	-0.017	0.215	0.262	-0.047	6.13e-14	7.89e-10
MTRNR2L10	SSc	HC	Prox	Suprabasal	-0.005	0.018	0.034	-0.016	6.16e-14	7.92e-10
SPRTN	SSc	HC	Prox	Suprabasal	-0.013	0.153	0.193	-0.04	6.36e-14	8.18e-10
RCE1	SSc	HC	Prox	Suprabasal	-0.012	0.154	0.195	-0.041	6.38e-14	8.21e-10
TMEM267	SSc	HC	Prox	Suprabasal	-0.015	0.129	0.165	-0.036	6.44e-14	8.28e-10
SMO	SSc	HC	Prox	Suprabasal	-0.011	0.081	0.111	-0.03	6.49e-14	8.36e-10
AL136169.1	SSc	HC	Prox	Suprabasal	-0.006	0.019	0.035	-0.016	6.53e-14	8.41e-10
PIGT	SSc	HC	Prox	Suprabasal	-0.022	0.383	0.445	-0.062	6.56e-14	8.44e-10
ZNF587B	SSc	HC	Prox	Suprabasal	-0.009	0.037	0.058	-0.021	6.58e-14	8.46e-10
VAMP8	SSc	HC	Prox	Suprabasal	-0.024	0.981	0.989	-0.008	6.58e-14	8.47e-10
LSM1	SSc	HC	Prox	Suprabasal	-0.032	0.61	0.68	-0.07	6.6e-14	8.5e-10
PLK3	SSc	HC	Prox	Suprabasal	-0.019	0.218	0.264	-0.046	6.63e-14	8.54e-10
PSMG4	SSc	HC	Prox	Suprabasal	0.041	0.47	0.447	0.023	6.71e-14	8.63e-10
ACO1	SSc	HC	Prox	Suprabasal	-0.016	0.206	0.252	-0.046	6.79e-14	8.74e-10
TRAP1	SSc	HC	Prox	Suprabasal	-0.034	0.628	0.688	-0.06	6.96e-14	8.96e-10
TFG	SSc	HC	Prox	Suprabasal	-0.038	0.763	0.822	-0.059	6.96e-14	8.96e-10
B3GALT5	SSc	HC	Prox	Suprabasal	-0.006	0.023	0.04	-0.017	7.17e-14	9.23e-10
FAF1	SSc	HC	Prox	Suprabasal	-0.02	0.393	0.456	-0.063	7.25e-14	9.33e-10
HINT3	SSc	HC	Prox	Suprabasal	-0.019	0.276	0.328	-0.052	7.39e-14	9.51e-10
R3HDM1	SSc	HC	Prox	Suprabasal	-0.018	0.216	0.262	-0.046	7.44e-14	9.58e-10
ZNF12	SSc	HC	Prox	Suprabasal	-0.017	0.166	0.207	-0.041	7.51e-14	9.66e-10
CDK5RAP2	SSc	HC	Prox	Suprabasal	-0.017	0.192	0.236	-0.044	7.57e-14	9.74e-10
PRMT2	SSc	HC	Prox	Suprabasal	-0.034	0.736	0.784	-0.048	7.72e-14	9.93e-10
KRTCAP3	SSc	HC	Prox	Suprabasal	-0.021	0.312	0.368	-0.056	7.72e-14	9.94e-10
AATF	SSc	HC	Prox	Suprabasal	-0.017	0.349	0.413	-0.064	7.8e-14	1e-09
FIP1L1	SSc	HC	Prox	Suprabasal	-0.025	0.441	0.507	-0.066	7.82e-14	1.01e-09
CDC42	SSc	HC	Prox	Suprabasal	-0.029	0.974	0.983	-0.009	7.84e-14	1.01e-09
CSRP2	SSc	HC	Prox	Suprabasal	0.055	0.777	0.747	0.03	7.9e-14	1.02e-09
UBR2	SSc	HC	Prox	Suprabasal	-0.021	0.327	0.384	-0.057	7.93e-14	1.02e-09
GSDMD	SSc	HC	Prox	Suprabasal	-0.016	0.227	0.275	-0.048	8.09e-14	1.04e-09
ELP4	SSc	HC	Prox	Suprabasal	-0.016	0.237	0.288	-0.051	8.25e-14	1.06e-09
SNX15	SSc	HC	Prox	Suprabasal	-0.017	0.243	0.293	-0.05	8.26e-14	1.06e-09
UBL5	SSc	HC	Prox	Suprabasal	0.055	0.993	0.976	0.017	8.27e-14	1.06e-09
ZNF148	SSc	HC	Prox	Suprabasal	-0.022	0.349	0.408	-0.059	8.36e-14	1.08e-09
MTFR1	SSc	HC	Prox	Suprabasal	-0.018	0.245	0.296	-0.051	8.4e-14	1.08e-09
SH3GL3	SSc	HC	Prox	Suprabasal	-0.005	0.031	0.05	-0.019	8.57e-14	1.1e-09
POLE3	SSc	HC	Prox	Suprabasal	0.045	0.583	0.576	0.007	8.64e-14	1.11e-09
MTFR1L	SSc	HC	Prox	Suprabasal	-0.014	0.203	0.249	-0.046	8.73e-14	1.12e-09
SCAMP1	SSc	HC	Prox	Suprabasal	-0.02	0.317	0.373	-0.056	8.84e-14	1.14e-09
TOM1L2	SSc	HC	Prox	Suprabasal	-0.023	0.402	0.463	-0.061	8.9e-14	1.15e-09
DHRS1	SSc	HC	Prox	Suprabasal	-0.04	0.772	0.809	-0.037	9.01e-14	1.16e-09
ORC4	SSc	HC	Prox	Suprabasal	-0.018	0.319	0.376	-0.057	9.12e-14	1.17e-09
FBXL15	SSc	HC	Prox	Suprabasal	-0.024	0.487	0.553	-0.066	9.46e-14	1.22e-09
UHRF2	SSc	HC	Prox	Suprabasal	-0.01	0.088	0.12	-0.032	9.47e-14	1.22e-09
GRINA	SSc	HC	Prox	Suprabasal	0.042	0.439	0.412	0.027	9.47e-14	1.22e-09
PIK3R1	SSc	HC	Prox	Suprabasal	-0.02	0.273	0.325	-0.052	9.48e-14	1.22e-09
MRPL49	SSc	HC	Prox	Suprabasal	-0.018	0.341	0.401	-0.06	9.54e-14	1.23e-09
NBAS	SSc	HC	Prox	Suprabasal	-0.016	0.211	0.258	-0.047	9.6e-14	1.24e-09
HDAC1	SSc	HC	Prox	Suprabasal	-0.038	0.695	0.751	-0.056	9.64e-14	1.24e-09
SCO1	SSc	HC	Prox	Suprabasal	-0.02	0.378	0.439	-0.061	9.75e-14	1.26e-09
MLST8	SSc	HC	Prox	Suprabasal	-0.018	0.327	0.387	-0.06	9.78e-14	1.26e-09
HYPK	SSc	HC	Prox	Suprabasal	-0.007	0.053	0.078	-0.025	9.95e-14	1.28e-09
AP001994.3	SSc	HC	Prox	Suprabasal	-0.014	0.115	0.15	-0.035	1e-13	1.29e-09
RPL7L1	SSc	HC	Prox	Suprabasal	-0.033	0.668	0.736	-0.068	1.01e-13	1.3e-09
CCDC130	SSc	HC	Prox	Suprabasal	-0.016	0.234	0.283	-0.049	1.01e-13	1.3e-09
NIFK-AS1	SSc	HC	Prox	Suprabasal	-0.008	0.06	0.086	-0.026	1.02e-13	1.31e-09
CYP11A1	SSc	HC	Prox	Suprabasal	-0.016	0.132	0.168	-0.036	1.03e-13	1.32e-09
TTC8	SSc	HC	Prox	Suprabasal	-0.01	0.107	0.141	-0.034	1.05e-13	1.35e-09
SGF29	SSc	HC	Prox	Suprabasal	-0.012	0.155	0.195	-0.04	1.06e-13	1.36e-09
GTPBP6	SSc	HC	Prox	Suprabasal	-0.027	0.521	0.589	-0.068	1.07e-13	1.38e-09
SLC41A3	SSc	HC	Prox	Suprabasal	-0.015	0.17	0.212	-0.042	1.08e-13	1.38e-09
FXN	SSc	HC	Prox	Suprabasal	-0.018	0.173	0.215	-0.042	1.1e-13	1.41e-09
MYDGF	SSc	HC	Prox	Suprabasal	-0.036	0.804	0.858	-0.054	1.12e-13	1.44e-09
ZNF383	SSc	HC	Prox	Suprabasal	-0.011	0.074	0.103	-0.029	1.12e-13	1.44e-09
BARD1	SSc	HC	Prox	Suprabasal	-0.016	0.248	0.3	-0.052	1.15e-13	1.48e-09
AC010336.8	SSc	HC	Prox	Suprabasal	-0.006	0.015	0.028	-0.013	1.15e-13	1.48e-09
NANS	SSc	HC	Prox	Suprabasal	-0.03	0.652	0.717	-0.065	1.16e-13	1.49e-09
MEGF9	SSc	HC	Prox	Suprabasal	-0.018	0.255	0.306	-0.051	1.16e-13	1.5e-09
ABCA7	SSc	HC	Prox	Suprabasal	0.012	0.066	0.043	0.023	1.18e-13	1.51e-09
NCOR1	SSc	HC	Prox	Suprabasal	-0.038	0.639	0.695	-0.056	1.19e-13	1.53e-09
STX17	SSc	HC	Prox	Suprabasal	-0.024	0.395	0.455	-0.06	1.19e-13	1.53e-09
CENPW	SSc	HC	Prox	Suprabasal	0.042	0.253	0.215	0.038	1.19e-13	1.54e-09
TAF1B	SSc	HC	Prox	Suprabasal	-0.015	0.215	0.264	-0.049	1.21e-13	1.56e-09
BAIAP2	SSc	HC	Prox	Suprabasal	0.038	0.723	0.739	-0.016	1.22e-13	1.57e-09
MED16	SSc	HC	Prox	Suprabasal	-0.019	0.319	0.377	-0.058	1.24e-13	1.6e-09
ELK3	SSc	HC	Prox	Suprabasal	-0.022	0.328	0.381	-0.053	1.25e-13	1.61e-09
EMG1	SSc	HC	Prox	Suprabasal	-0.026	0.524	0.592	-0.068	1.26e-13	1.62e-09
AC090114.2	SSc	HC	Prox	Suprabasal	-0.008	0.05	0.073	-0.023	1.29e-13	1.66e-09
SFMBT1	SSc	HC	Prox	Suprabasal	-0.008	0.088	0.119	-0.031	1.29e-13	1.66e-09
AC009506.1	SSc	HC	Prox	Suprabasal	-0.009	0.05	0.074	-0.024	1.3e-13	1.67e-09
PNPT1	SSc	HC	Prox	Suprabasal	-0.018	0.239	0.288	-0.049	1.33e-13	1.72e-09
HAPLN3	SSc	HC	Prox	Suprabasal	0.01	0.035	0.018	0.017	1.35e-13	1.73e-09
HMBOX1	SSc	HC	Prox	Suprabasal	-0.01	0.083	0.113	-0.03	1.35e-13	1.73e-09
GNPAT	SSc	HC	Prox	Suprabasal	-0.016	0.247	0.298	-0.051	1.35e-13	1.74e-09
ZNF180	SSc	HC	Prox	Suprabasal	-0.008	0.034	0.054	-0.02	1.37e-13	1.76e-09
CDC42BPG	SSc	HC	Prox	Suprabasal	-0.015	0.225	0.272	-0.047	1.37e-13	1.76e-09
PSMA2	SSc	HC	Prox	Suprabasal	-0.035	0.946	0.966	-0.02	1.37e-13	1.77e-09
DNAJC3-DT	SSc	HC	Prox	Suprabasal	-0.009	0.049	0.073	-0.024	1.38e-13	1.78e-09
TXNL1	SSc	HC	Prox	Suprabasal	-0.033	0.906	0.934	-0.028	1.39e-13	1.79e-09
RAF1	SSc	HC	Prox	Suprabasal	-0.018	0.304	0.359	-0.055	1.4e-13	1.8e-09
ACVR1B	SSc	HC	Prox	Suprabasal	-0.014	0.163	0.204	-0.041	1.41e-13	1.82e-09
PPP6C	SSc	HC	Prox	Suprabasal	-0.024	0.431	0.494	-0.063	1.43e-13	1.83e-09
CCL26	SSc	HC	Prox	Suprabasal	-0.007	0.051	0.075	-0.024	1.43e-13	1.85e-09
ZFPL1	SSc	HC	Prox	Suprabasal	-0.02	0.352	0.413	-0.061	1.5e-13	1.93e-09
AC068587.4	SSc	HC	Prox	Suprabasal	0.038	0.389	0.357	0.032	1.51e-13	1.94e-09
CIAO3	SSc	HC	Prox	Suprabasal	-0.013	0.177	0.22	-0.043	1.52e-13	1.95e-09
STX5	SSc	HC	Prox	Suprabasal	-0.018	0.334	0.392	-0.058	1.52e-13	1.96e-09
ARHGEF9	SSc	HC	Prox	Suprabasal	-0.012	0.158	0.199	-0.041	1.55e-13	1.99e-09
LRRC58	SSc	HC	Prox	Suprabasal	-0.02	0.247	0.296	-0.049	1.55e-13	1.99e-09
SLC16A6	SSc	HC	Prox	Suprabasal	-0.02	0.282	0.334	-0.052	1.56e-13	2.01e-09
ZMYM6	SSc	HC	Prox	Suprabasal	-0.016	0.139	0.176	-0.037	1.61e-13	2.07e-09
UBC	SSc	HC	Prox	Suprabasal	0.013	0.998	0.999	-0.001	1.61e-13	2.08e-09
CCZ1	SSc	HC	Prox	Suprabasal	-0.022	0.282	0.331	-0.049	1.63e-13	2.1e-09
APOL3	SSc	HC	Prox	Suprabasal	0.018	0.089	0.063	0.026	1.63e-13	2.1e-09
SLC35E2A	SSc	HC	Prox	Suprabasal	-0.007	0.03	0.048	-0.018	1.64e-13	2.11e-09
PLEKHA5	SSc	HC	Prox	Suprabasal	-0.028	0.478	0.54	-0.062	1.66e-13	2.14e-09
SH2D4A	SSc	HC	Prox	Suprabasal	-0.026	0.478	0.546	-0.068	1.67e-13	2.14e-09
SRP54	SSc	HC	Prox	Suprabasal	-0.025	0.5	0.569	-0.069	1.67e-13	2.15e-09
IDE	SSc	HC	Prox	Suprabasal	-0.022	0.333	0.39	-0.057	1.68e-13	2.16e-09
PEX11G	SSc	HC	Prox	Suprabasal	-0.01	0.118	0.154	-0.036	1.69e-13	2.17e-09
RBM12B	SSc	HC	Prox	Suprabasal	-0.014	0.096	0.127	-0.031	1.7e-13	2.18e-09
ADPRM	SSc	HC	Prox	Suprabasal	-0.01	0.056	0.081	-0.025	1.72e-13	2.21e-09
COBLL1	SSc	HC	Prox	Suprabasal	-0.036	0.619	0.683	-0.064	1.72e-13	2.22e-09
N4BP3	SSc	HC	Prox	Suprabasal	-0.016	0.251	0.301	-0.05	1.74e-13	2.24e-09
SETX	SSc	HC	Prox	Suprabasal	-0.024	0.298	0.351	-0.053	1.77e-13	2.27e-09
MLH1	SSc	HC	Prox	Suprabasal	-0.012	0.135	0.173	-0.038	1.78e-13	2.3e-09
PLEKHA8	SSc	HC	Prox	Suprabasal	-0.012	0.094	0.125	-0.031	1.8e-13	2.31e-09
ZNF395	SSc	HC	Prox	Suprabasal	-0.02	0.272	0.321	-0.049	1.8e-13	2.31e-09
NHP2	SSc	HC	Prox	Suprabasal	-0.026	0.968	0.975	-0.007	1.81e-13	2.32e-09
LGALSL	SSc	HC	Prox	Suprabasal	0.047	0.474	0.452	0.022	1.84e-13	2.37e-09
NLRC5	SSc	HC	Prox	Suprabasal	0.012	0.05	0.03	0.02	1.86e-13	2.39e-09
MGAT2	SSc	HC	Prox	Suprabasal	-0.016	0.153	0.191	-0.038	1.88e-13	2.42e-09
TMBIM1	SSc	HC	Prox	Suprabasal	-0.027	0.598	0.664	-0.066	1.89e-13	2.43e-09
DENND1B	SSc	HC	Prox	Suprabasal	-0.019	0.235	0.282	-0.047	1.92e-13	2.47e-09
PSMA1	SSc	HC	Prox	Suprabasal	-0.035	0.899	0.927	-0.028	1.95e-13	2.51e-09
TMC8	SSc	HC	Prox	Suprabasal	0.017	0.055	0.034	0.021	1.96e-13	2.52e-09
SLC35A2	SSc	HC	Prox	Suprabasal	-0.016	0.214	0.26	-0.046	1.96e-13	2.52e-09
RPP40	SSc	HC	Prox	Suprabasal	-0.022	0.373	0.433	-0.06	1.98e-13	2.54e-09
AASDHPPT	SSc	HC	Prox	Suprabasal	-0.027	0.495	0.562	-0.067	1.98e-13	2.55e-09
PWWP2A	SSc	HC	Prox	Suprabasal	-0.013	0.222	0.271	-0.049	1.99e-13	2.57e-09
UBE2E1	SSc	HC	Prox	Suprabasal	-0.034	0.612	0.675	-0.063	2e-13	2.57e-09
LRRC57	SSc	HC	Prox	Suprabasal	-0.014	0.177	0.219	-0.042	2e-13	2.57e-09
PRKAR1A	SSc	HC	Prox	Suprabasal	-0.032	0.606	0.678	-0.072	2e-13	2.58e-09
AC009061.2	SSc	HC	Prox	Suprabasal	-0.007	0.028	0.046	-0.018	2.01e-13	2.59e-09
SPOUT1	SSc	HC	Prox	Suprabasal	-0.012	0.237	0.289	-0.052	2.02e-13	2.6e-09
TSPAN17	SSc	HC	Prox	Suprabasal	-0.017	0.205	0.249	-0.044	2.02e-13	2.6e-09
HACD3	SSc	HC	Prox	Suprabasal	-0.028	0.415	0.473	-0.058	2.02e-13	2.6e-09
ITFG1	SSc	HC	Prox	Suprabasal	-0.019	0.302	0.357	-0.055	2.06e-13	2.65e-09
SS18	SSc	HC	Prox	Suprabasal	-0.024	0.39	0.45	-0.06	2.07e-13	2.66e-09
BAZ2B	SSc	HC	Prox	Suprabasal	-0.03	0.444	0.503	-0.059	2.09e-13	2.69e-09
DCLRE1C	SSc	HC	Prox	Suprabasal	-0.014	0.134	0.17	-0.036	2.14e-13	2.75e-09
ZNF439	SSc	HC	Prox	Suprabasal	-0.005	0.029	0.047	-0.018	2.15e-13	2.76e-09
SLC47A2	SSc	HC	Prox	Suprabasal	-0.007	0.019	0.034	-0.015	2.15e-13	2.76e-09
WDR34	SSc	HC	Prox	Suprabasal	-0.017	0.31	0.368	-0.058	2.15e-13	2.77e-09
GPM6B	SSc	HC	Prox	Suprabasal	-0.015	0.198	0.241	-0.043	2.19e-13	2.82e-09
LAS1L	SSc	HC	Prox	Suprabasal	-0.015	0.251	0.303	-0.052	2.27e-13	2.92e-09
TRMT61B	SSc	HC	Prox	Suprabasal	-0.013	0.164	0.205	-0.041	2.31e-13	2.97e-09
DKC1	SSc	HC	Prox	Suprabasal	-0.029	0.459	0.522	-0.063	2.31e-13	2.98e-09
RAD17	SSc	HC	Prox	Suprabasal	-0.016	0.22	0.266	-0.046	2.33e-13	3e-09
AAAS	SSc	HC	Prox	Suprabasal	-0.012	0.173	0.216	-0.043	2.38e-13	3.06e-09
PEX7	SSc	HC	Prox	Suprabasal	-0.015	0.241	0.291	-0.05	2.38e-13	3.06e-09
NNT	SSc	HC	Prox	Suprabasal	-0.018	0.154	0.192	-0.038	2.39e-13	3.08e-09
DAD1	SSc	HC	Prox	Suprabasal	-0.03	0.966	0.979	-0.013	2.41e-13	3.1e-09
CUEDC1	SSc	HC	Prox	Suprabasal	-0.012	0.192	0.238	-0.046	2.42e-13	3.12e-09
NAP1L4	SSc	HC	Prox	Suprabasal	-0.032	0.665	0.725	-0.06	2.44e-13	3.14e-09
ZFAND2B	SSc	HC	Prox	Suprabasal	-0.022	0.445	0.51	-0.065	2.44e-13	3.15e-09
KIAA1211L	SSc	HC	Prox	Suprabasal	-0.02	0.351	0.407	-0.056	2.45e-13	3.15e-09
UBE2D4	SSc	HC	Prox	Suprabasal	-0.013	0.19	0.234	-0.044	2.45e-13	3.15e-09
RAB18	SSc	HC	Prox	Suprabasal	-0.035	0.728	0.781	-0.053	2.46e-13	3.17e-09
ZSCAN26	SSc	HC	Prox	Suprabasal	-0.008	0.047	0.07	-0.023	2.47e-13	3.18e-09
DBN1	SSc	HC	Prox	Suprabasal	-0.018	0.259	0.308	-0.049	2.48e-13	3.19e-09
ZNF416	SSc	HC	Prox	Suprabasal	-0.007	0.035	0.055	-0.02	2.49e-13	3.2e-09
ZNF277	SSc	HC	Prox	Suprabasal	-0.015	0.274	0.328	-0.054	2.51e-13	3.23e-09
TBX1	SSc	HC	Prox	Suprabasal	-0.006	0.022	0.038	-0.016	2.54e-13	3.27e-09
TMEM19	SSc	HC	Prox	Suprabasal	0.042	0.44	0.414	0.026	2.56e-13	3.3e-09
TASOR	SSc	HC	Prox	Suprabasal	-0.022	0.26	0.308	-0.048	2.57e-13	3.31e-09
ATF6B	SSc	HC	Prox	Suprabasal	-0.02	0.331	0.389	-0.058	2.59e-13	3.33e-09
ANKRD13A	SSc	HC	Prox	Suprabasal	-0.017	0.26	0.31	-0.05	2.6e-13	3.34e-09
FAM162A	SSc	HC	Prox	Suprabasal	-0.027	0.986	0.99	-0.004	2.6e-13	3.35e-09
MEIS1	SSc	HC	Prox	Suprabasal	-0.014	0.195	0.24	-0.045	2.6e-13	3.35e-09
CAVIN1	SSc	HC	Prox	Suprabasal	-0.02	0.173	0.212	-0.039	2.62e-13	3.37e-09
CNTNAP3B	SSc	HC	Prox	Suprabasal	-0.009	0.036	0.056	-0.02	2.7e-13	3.47e-09
IGBP1	SSc	HC	Prox	Suprabasal	-0.033	0.724	0.779	-0.055	2.71e-13	3.49e-09
SAMD9	SSc	HC	Prox	Suprabasal	0.046	0.455	0.429	0.026	2.72e-13	3.5e-09
IL12A	SSc	HC	Prox	Suprabasal	-0.006	0.039	0.06	-0.021	2.73e-13	3.51e-09
SF3A3	SSc	HC	Prox	Suprabasal	-0.024	0.472	0.537	-0.065	2.74e-13	3.53e-09
TOMM5	SSc	HC	Prox	Suprabasal	0.029	0.946	0.948	-0.002	2.76e-13	3.55e-09
B3GALT4	SSc	HC	Prox	Suprabasal	-0.015	0.336	0.399	-0.063	2.81e-13	3.62e-09
ZPR1	SSc	HC	Prox	Suprabasal	-0.02	0.411	0.475	-0.064	2.83e-13	3.65e-09
PLAC4	SSc	HC	Prox	Suprabasal	-0.007	0.019	0.034	-0.015	2.86e-13	3.68e-09
YPEL2	SSc	HC	Prox	Suprabasal	-0.011	0.132	0.168	-0.036	2.92e-13	3.76e-09
MBD4	SSc	HC	Prox	Suprabasal	-0.023	0.37	0.428	-0.058	2.95e-13	3.8e-09
RSU1	SSc	HC	Prox	Suprabasal	-0.03	0.48	0.54	-0.06	2.99e-13	3.84e-09
YWHAQ	SSc	HC	Prox	Suprabasal	-0.035	0.939	0.955	-0.016	3.02e-13	3.88e-09
RASIP1	SSc	HC	Prox	Suprabasal	-0.018	0.202	0.246	-0.044	3.02e-13	3.89e-09
EBLN2	SSc	HC	Prox	Suprabasal	-0.005	0.014	0.027	-0.013	3.03e-13	3.89e-09
TENT5B	SSc	HC	Prox	Suprabasal	0.042	0.632	0.632	0	3.05e-13	3.93e-09
ZNF503-AS1	SSc	HC	Prox	Suprabasal	-0.008	0.092	0.123	-0.031	3.06e-13	3.93e-09
LINC01001	SSc	HC	Prox	Suprabasal	0.011	0.056	0.035	0.021	3.06e-13	3.94e-09
AL162390.1	SSc	HC	Prox	Suprabasal	-0.008	0.027	0.044	-0.017	3.06e-13	3.94e-09
RPP14	SSc	HC	Prox	Suprabasal	-0.016	0.151	0.188	-0.037	3.07e-13	3.95e-09
RHEB	SSc	HC	Prox	Suprabasal	-0.034	0.703	0.767	-0.064	3.14e-13	4.04e-09
THAP1	SSc	HC	Prox	Suprabasal	-0.011	0.184	0.228	-0.044	3.14e-13	4.05e-09
COL6A1	SSc	HC	Prox	Suprabasal	-0.008	0.023	0.039	-0.016	3.15e-13	4.06e-09
FMN1	SSc	HC	Prox	Suprabasal	-0.011	0.079	0.107	-0.028	3.16e-13	4.06e-09
CNP	SSc	HC	Prox	Suprabasal	-0.027	0.5	0.571	-0.071	3.2e-13	4.12e-09
DYNC2LI1	SSc	HC	Prox	Suprabasal	-0.015	0.195	0.239	-0.044	3.23e-13	4.16e-09
APOL6	SSc	HC	Prox	Suprabasal	0.041	0.328	0.299	0.029	3.24e-13	4.16e-09
DVL1	SSc	HC	Prox	Suprabasal	-0.014	0.29	0.345	-0.055	3.25e-13	4.18e-09
NUP37	SSc	HC	Prox	Suprabasal	-0.026	0.383	0.44	-0.057	3.25e-13	4.18e-09
RAB3GAP2	SSc	HC	Prox	Suprabasal	-0.017	0.275	0.327	-0.052	3.31e-13	4.26e-09
DERA	SSc	HC	Prox	Suprabasal	-0.033	0.632	0.697	-0.065	3.34e-13	4.3e-09
B3GNT4	SSc	HC	Prox	Suprabasal	-0.007	0.039	0.059	-0.02	3.36e-13	4.32e-09
N6AMT1	SSc	HC	Prox	Suprabasal	-0.012	0.15	0.189	-0.039	3.38e-13	4.35e-09
ZNF506	SSc	HC	Prox	Suprabasal	-0.011	0.172	0.215	-0.043	3.42e-13	4.4e-09
COG1	SSc	HC	Prox	Suprabasal	-0.012	0.093	0.124	-0.031	3.42e-13	4.4e-09
SELENBP1	SSc	HC	Prox	Suprabasal	-0.014	0.119	0.154	-0.035	3.44e-13	4.43e-09
KPNA3	SSc	HC	Prox	Suprabasal	-0.024	0.45	0.514	-0.064	3.47e-13	4.47e-09
CDK5RAP1	SSc	HC	Prox	Suprabasal	-0.014	0.199	0.244	-0.045	3.49e-13	4.49e-09
MRPL46	SSc	HC	Prox	Suprabasal	-0.026	0.536	0.61	-0.074	3.51e-13	4.51e-09
TRIM38	SSc	HC	Prox	Suprabasal	-0.024	0.396	0.456	-0.06	3.61e-13	4.65e-09
TSEN15	SSc	HC	Prox	Suprabasal	-0.015	0.243	0.293	-0.05	3.62e-13	4.66e-09
HAP1	SSc	HC	Prox	Suprabasal	-0.007	0.023	0.039	-0.016	3.63e-13	4.67e-09
SRPK2	SSc	HC	Prox	Suprabasal	-0.022	0.402	0.465	-0.063	3.65e-13	4.7e-09
NOTCH2	SSc	HC	Prox	Suprabasal	-0.025	0.397	0.455	-0.058	3.65e-13	4.7e-09
HOOK1	SSc	HC	Prox	Suprabasal	-0.025	0.392	0.452	-0.06	3.66e-13	4.7e-09
SLC30A4	SSc	HC	Prox	Suprabasal	-0.013	0.12	0.155	-0.035	3.7e-13	4.76e-09
RAB3GAP1	SSc	HC	Prox	Suprabasal	-0.018	0.303	0.358	-0.055	3.73e-13	4.8e-09
CALB2	SSc	HC	Prox	Suprabasal	-0.008	0.048	0.07	-0.022	3.73e-13	4.8e-09
CD164	SSc	HC	Prox	Suprabasal	-0.04	0.719	0.778	-0.059	3.8e-13	4.88e-09
TM2D3	SSc	HC	Prox	Suprabasal	-0.015	0.255	0.307	-0.052	3.85e-13	4.95e-09
RBBP7	SSc	HC	Prox	Suprabasal	-0.027	0.585	0.656	-0.071	3.94e-13	5.07e-09
EIF2B3	SSc	HC	Prox	Suprabasal	-0.016	0.336	0.395	-0.059	4.01e-13	5.17e-09
WDR61	SSc	HC	Prox	Suprabasal	-0.033	0.647	0.71	-0.063	4.07e-13	5.24e-09
NAGLU	SSc	HC	Prox	Suprabasal	-0.013	0.211	0.258	-0.047	4.09e-13	5.27e-09
SPCS3	SSc	HC	Prox	Suprabasal	-0.034	0.722	0.781	-0.059	4.2e-13	5.41e-09
LRWD1	SSc	HC	Prox	Suprabasal	-0.01	0.099	0.131	-0.032	4.21e-13	5.42e-09
ZNF268	SSc	HC	Prox	Suprabasal	-0.012	0.147	0.185	-0.038	4.23e-13	5.45e-09
KCMF1	SSc	HC	Prox	Suprabasal	-0.03	0.624	0.684	-0.06	4.32e-13	5.56e-09
WDR59	SSc	HC	Prox	Suprabasal	-0.014	0.159	0.199	-0.04	4.42e-13	5.69e-09
CXADR	SSc	HC	Prox	Suprabasal	0.04	0.626	0.614	0.012	4.43e-13	5.7e-09
LENG8	SSc	HC	Prox	Suprabasal	-0.019	0.166	0.204	-0.038	4.44e-13	5.72e-09
RNF121	SSc	HC	Prox	Suprabasal	-0.01	0.133	0.17	-0.037	4.46e-13	5.74e-09
KCND3	SSc	HC	Prox	Suprabasal	0.008	0.035	0.018	0.017	4.48e-13	5.77e-09
HMGN3-AS1	SSc	HC	Prox	Suprabasal	-0.009	0.057	0.081	-0.024	4.5e-13	5.79e-09
SSR3	SSc	HC	Prox	Suprabasal	-0.035	0.815	0.865	-0.05	4.54e-13	5.84e-09
RNF146	SSc	HC	Prox	Suprabasal	-0.014	0.195	0.239	-0.044	4.6e-13	5.92e-09
SLC9A3R1	SSc	HC	Prox	Suprabasal	0.024	0.946	0.951	-0.005	4.62e-13	5.94e-09
IFITM3	SSc	HC	Prox	Suprabasal	-0.021	0.569	0.656	-0.087	4.62e-13	5.95e-09
PIM1	SSc	HC	Prox	Suprabasal	-0.029	0.475	0.536	-0.061	4.66e-13	6e-09
MRPS11	SSc	HC	Prox	Suprabasal	-0.031	0.656	0.728	-0.072	4.69e-13	6.03e-09
PRMT7	SSc	HC	Prox	Suprabasal	-0.01	0.113	0.147	-0.034	4.71e-13	6.06e-09
AC012360.3	SSc	HC	Prox	Suprabasal	-0.008	0.029	0.047	-0.018	4.82e-13	6.21e-09
CCNH	SSc	HC	Prox	Suprabasal	-0.019	0.322	0.378	-0.056	4.89e-13	6.29e-09
PTMA	SSc	HC	Prox	Suprabasal	0.025	1	1	0	4.98e-13	6.41e-09
AC005562.1	SSc	HC	Prox	Suprabasal	-0.009	0.136	0.174	-0.038	5.07e-13	6.53e-09
BAG1	SSc	HC	Prox	Suprabasal	-0.037	0.871	0.912	-0.041	5.29e-13	6.81e-09
SPG11	SSc	HC	Prox	Suprabasal	-0.017	0.269	0.321	-0.052	5.35e-13	6.88e-09
BRMS1	SSc	HC	Prox	Suprabasal	-0.023	0.463	0.53	-0.067	5.37e-13	6.91e-09
SMARCC1	SSc	HC	Prox	Suprabasal	-0.027	0.471	0.533	-0.062	5.45e-13	7.02e-09
PPHLN1	SSc	HC	Prox	Suprabasal	-0.027	0.512	0.58	-0.068	5.45e-13	7.02e-09
ADAM23	SSc	HC	Prox	Suprabasal	0.009	0.054	0.033	0.021	5.56e-13	7.15e-09
HECTD4	SSc	HC	Prox	Suprabasal	-0.013	0.17	0.211	-0.041	5.58e-13	7.18e-09
SPRR3	SSc	HC	Prox	Suprabasal	-0.054	0.981	0.963	0.018	5.58e-13	7.18e-09
FER	SSc	HC	Prox	Suprabasal	-0.012	0.127	0.162	-0.035	5.62e-13	7.23e-09
MAPK14	SSc	HC	Prox	Suprabasal	-0.022	0.339	0.394	-0.055	5.63e-13	7.25e-09
SPAG7	SSc	HC	Prox	Suprabasal	-0.033	0.681	0.744	-0.063	5.67e-13	7.29e-09
DCK	SSc	HC	Prox	Suprabasal	-0.014	0.155	0.194	-0.039	5.67e-13	7.29e-09
GRB2	SSc	HC	Prox	Suprabasal	-0.029	0.567	0.631	-0.064	5.67e-13	7.3e-09
TRMO	SSc	HC	Prox	Suprabasal	-0.011	0.115	0.149	-0.034	5.7e-13	7.34e-09
IRAK1BP1	SSc	HC	Prox	Suprabasal	-0.009	0.085	0.115	-0.03	5.81e-13	7.48e-09
TXNDC15	SSc	HC	Prox	Suprabasal	-0.018	0.296	0.35	-0.054	5.93e-13	7.63e-09
TSNAX	SSc	HC	Prox	Suprabasal	-0.023	0.479	0.548	-0.069	5.96e-13	7.67e-09
SLC25A17	SSc	HC	Prox	Suprabasal	-0.011	0.14	0.178	-0.038	5.97e-13	7.68e-09
HDHD5	SSc	HC	Prox	Suprabasal	-0.017	0.269	0.32	-0.051	6.01e-13	7.73e-09
MCAT	SSc	HC	Prox	Suprabasal	-0.015	0.283	0.336	-0.053	6.07e-13	7.81e-09
PRKAA1	SSc	HC	Prox	Suprabasal	-0.015	0.193	0.236	-0.043	6.08e-13	7.82e-09
HSPA4L	SSc	HC	Prox	Suprabasal	-0.03	0.487	0.546	-0.059	6.13e-13	7.89e-09
TADA2A	SSc	HC	Prox	Suprabasal	-0.009	0.106	0.139	-0.033	6.13e-13	7.89e-09
BAIAP2L1	SSc	HC	Prox	Suprabasal	-0.017	0.261	0.312	-0.051	6.19e-13	7.97e-09
PROSER3	SSc	HC	Prox	Suprabasal	-0.006	0.025	0.042	-0.017	6.24e-13	8.04e-09
FHDC1	SSc	HC	Prox	Suprabasal	-0.013	0.101	0.131	-0.03	6.25e-13	8.05e-09
COX16	SSc	HC	Prox	Suprabasal	-0.03	0.889	0.919	-0.03	6.47e-13	8.33e-09
SETD2	SSc	HC	Prox	Suprabasal	-0.025	0.319	0.371	-0.052	6.5e-13	8.37e-09
IPO5	SSc	HC	Prox	Suprabasal	-0.023	0.305	0.357	-0.052	6.89e-13	8.87e-09
DERL1	SSc	HC	Prox	Suprabasal	-0.026	0.546	0.614	-0.068	6.9e-13	8.88e-09
FPGT	SSc	HC	Prox	Suprabasal	-0.015	0.159	0.197	-0.038	6.93e-13	8.91e-09
TOR2A	SSc	HC	Prox	Suprabasal	-0.014	0.178	0.219	-0.041	7e-13	9.01e-09
PRKCH	SSc	HC	Prox	Suprabasal	-0.014	0.187	0.229	-0.042	7.02e-13	9.04e-09
TM9SF3	SSc	HC	Prox	Suprabasal	-0.036	0.712	0.765	-0.053	7.07e-13	9.1e-09
ARHGAP30	SSc	HC	Prox	Suprabasal	-0.008	0.067	0.093	-0.026	7.1e-13	9.13e-09
NPAT	SSc	HC	Prox	Suprabasal	-0.011	0.11	0.143	-0.033	7.16e-13	9.21e-09
LRRC1	SSc	HC	Prox	Suprabasal	-0.02	0.28	0.329	-0.049	7.16e-13	9.22e-09
EED	SSc	HC	Prox	Suprabasal	-0.013	0.136	0.173	-0.037	7.21e-13	9.29e-09
DOP1A	SSc	HC	Prox	Suprabasal	-0.012	0.093	0.123	-0.03	7.24e-13	9.31e-09
SOX21-AS1	SSc	HC	Prox	Suprabasal	-0.014	0.147	0.185	-0.038	7.27e-13	9.36e-09
TMEM222	SSc	HC	Prox	Suprabasal	-0.018	0.352	0.41	-0.058	7.34e-13	9.44e-09
ZNF346	SSc	HC	Prox	Suprabasal	-0.009	0.102	0.135	-0.033	7.34e-13	9.45e-09
NPDC1	SSc	HC	Prox	Suprabasal	0.022	0.157	0.124	0.033	7.37e-13	9.49e-09
GRAMD1C	SSc	HC	Prox	Suprabasal	-0.009	0.09	0.121	-0.031	7.39e-13	9.5e-09
PKIA	SSc	HC	Prox	Suprabasal	0.022	0.127	0.097	0.03	7.51e-13	9.66e-09
CSTF2	SSc	HC	Prox	Suprabasal	-0.019	0.343	0.399	-0.056	7.57e-13	9.74e-09
DUSP22	SSc	HC	Prox	Suprabasal	-0.031	0.643	0.698	-0.055	7.57e-13	9.75e-09
ZNF222	SSc	HC	Prox	Suprabasal	-0.005	0.019	0.034	-0.015	7.7e-13	9.91e-09
ATR	SSc	HC	Prox	Suprabasal	-0.018	0.153	0.19	-0.037	7.73e-13	9.95e-09
ZC3HAV1	SSc	HC	Prox	Suprabasal	-0.023	0.369	0.426	-0.057	7.79e-13	1e-08
DNM1L	SSc	HC	Prox	Suprabasal	-0.02	0.414	0.479	-0.065	7.8e-13	1e-08
HPGD	SSc	HC	Prox	Suprabasal	-0.042	0.641	0.691	-0.05	7.88e-13	1.01e-08
CDS1	SSc	HC	Prox	Suprabasal	-0.023	0.386	0.444	-0.058	7.91e-13	1.02e-08
TMPRSS11A	SSc	HC	Prox	Suprabasal	-0.038	0.546	0.589	-0.043	8.08e-13	1.04e-08
PAX8-AS1	SSc	HC	Prox	Suprabasal	-0.028	0.215	0.255	-0.04	8.17e-13	1.05e-08
LRRC37A2	SSc	HC	Prox	Suprabasal	-0.005	0.015	0.028	-0.013	8.33e-13	1.07e-08
UFSP2	SSc	HC	Prox	Suprabasal	-0.02	0.471	0.538	-0.067	8.37e-13	1.08e-08
SLC2A10	SSc	HC	Prox	Suprabasal	-0.009	0.062	0.087	-0.025	8.38e-13	1.08e-08
GFOD2	SSc	HC	Prox	Suprabasal	-0.013	0.215	0.261	-0.046	8.42e-13	1.08e-08
KLHL2	SSc	HC	Prox	Suprabasal	-0.01	0.096	0.126	-0.03	8.48e-13	1.09e-08
HAX1	SSc	HC	Prox	Suprabasal	-0.033	0.759	0.811	-0.052	8.58e-13	1.1e-08
TM2D2	SSc	HC	Prox	Suprabasal	-0.019	0.396	0.459	-0.063	8.71e-13	1.12e-08
MTX2	SSc	HC	Prox	Suprabasal	-0.032	0.701	0.764	-0.063	8.75e-13	1.13e-08
RPS19BP1	SSc	HC	Prox	Suprabasal	-0.033	0.844	0.89	-0.046	8.9e-13	1.15e-08
GAB2	SSc	HC	Prox	Suprabasal	-0.007	0.049	0.072	-0.023	9.06e-13	1.17e-08
SLC35C1	SSc	HC	Prox	Suprabasal	-0.022	0.332	0.383	-0.051	9.1e-13	1.17e-08
BCL7B	SSc	HC	Prox	Suprabasal	-0.015	0.308	0.366	-0.058	9.19e-13	1.18e-08
INTS6-AS1	SSc	HC	Prox	Suprabasal	-0.007	0.029	0.047	-0.018	9.23e-13	1.19e-08
EIF2B5	SSc	HC	Prox	Suprabasal	-0.017	0.387	0.451	-0.064	9.23e-13	1.19e-08
MED13	SSc	HC	Prox	Suprabasal	-0.02	0.266	0.315	-0.049	9.37e-13	1.21e-08
EID1	SSc	HC	Prox	Suprabasal	-0.033	0.817	0.86	-0.043	9.43e-13	1.21e-08
FBXO11	SSc	HC	Prox	Suprabasal	-0.02	0.258	0.306	-0.048	9.71e-13	1.25e-08
FAM3A	SSc	HC	Prox	Suprabasal	-0.022	0.471	0.538	-0.067	9.74e-13	1.25e-08
PPA2	SSc	HC	Prox	Suprabasal	-0.034	0.716	0.768	-0.052	9.83e-13	1.26e-08
PHF14	SSc	HC	Prox	Suprabasal	-0.028	0.441	0.498	-0.057	1e-12	1.29e-08
INPP4B	SSc	HC	Prox	Suprabasal	-0.004	0.022	0.037	-0.015	1.02e-12	1.31e-08
RPL24	SSc	HC	Prox	Suprabasal	0.014	0.999	0.999	0	1.02e-12	1.31e-08
UGT1A6	SSc	HC	Prox	Suprabasal	-0.006	0.022	0.038	-0.016	1.03e-12	1.33e-08
ABR	SSc	HC	Prox	Suprabasal	-0.023	0.372	0.429	-0.057	1.03e-12	1.33e-08
MED8	SSc	HC	Prox	Suprabasal	-0.031	0.629	0.692	-0.063	1.03e-12	1.33e-08
HYAL1	SSc	HC	Prox	Suprabasal	-0.006	0.022	0.038	-0.016	1.04e-12	1.34e-08
RBM23	SSc	HC	Prox	Suprabasal	-0.014	0.315	0.374	-0.059	1.05e-12	1.35e-08
CARD14	SSc	HC	Prox	Suprabasal	-0.014	0.162	0.201	-0.039	1.05e-12	1.35e-08
EPC1	SSc	HC	Prox	Suprabasal	-0.02	0.378	0.441	-0.063	1.05e-12	1.35e-08
WDR92	SSc	HC	Prox	Suprabasal	-0.014	0.154	0.192	-0.038	1.05e-12	1.36e-08
POLR2J	SSc	HC	Prox	Suprabasal	-0.031	0.781	0.832	-0.051	1.07e-12	1.38e-08
PMPCB	SSc	HC	Prox	Suprabasal	-0.028	0.564	0.624	-0.06	1.08e-12	1.38e-08
GABARAPL2	SSc	HC	Prox	Suprabasal	-0.032	0.794	0.843	-0.049	1.08e-12	1.39e-08
PRMT9	SSc	HC	Prox	Suprabasal	-0.008	0.068	0.094	-0.026	1.08e-12	1.4e-08
PRKCZ	SSc	HC	Prox	Suprabasal	-0.012	0.236	0.286	-0.05	1.1e-12	1.42e-08
IPP	SSc	HC	Prox	Suprabasal	-0.011	0.143	0.18	-0.037	1.1e-12	1.42e-08
MPI	SSc	HC	Prox	Suprabasal	-0.014	0.236	0.283	-0.047	1.11e-12	1.42e-08
PYGB	SSc	HC	Prox	Suprabasal	-0.014	0.223	0.27	-0.047	1.11e-12	1.42e-08
TMEM191B	SSc	HC	Prox	Suprabasal	-0.011	0.146	0.184	-0.038	1.11e-12	1.43e-08
CRYZL1	SSc	HC	Prox	Suprabasal	-0.015	0.226	0.272	-0.046	1.12e-12	1.44e-08
EXOG	SSc	HC	Prox	Suprabasal	-0.007	0.034	0.053	-0.019	1.13e-12	1.45e-08
EIF4E3	SSc	HC	Prox	Suprabasal	-0.011	0.16	0.199	-0.039	1.13e-12	1.46e-08
ARAP2	SSc	HC	Prox	Suprabasal	-0.023	0.278	0.326	-0.048	1.14e-12	1.46e-08
PPFIBP2	SSc	HC	Prox	Suprabasal	-0.017	0.232	0.277	-0.045	1.16e-12	1.5e-08
GLE1	SSc	HC	Prox	Suprabasal	-0.015	0.167	0.207	-0.04	1.18e-12	1.52e-08
COQ5	SSc	HC	Prox	Suprabasal	-0.02	0.326	0.38	-0.054	1.18e-12	1.52e-08
GTF2I	SSc	HC	Prox	Suprabasal	-0.039	0.782	0.828	-0.046	1.18e-12	1.52e-08
HDGFL3	SSc	HC	Prox	Suprabasal	0.015	0.084	0.059	0.025	1.18e-12	1.52e-08
ATM	SSc	HC	Prox	Suprabasal	-0.013	0.093	0.123	-0.03	1.18e-12	1.52e-08
MSMB	SSc	HC	Prox	Suprabasal	0.007	0.03	0.015	0.015	1.18e-12	1.52e-08
ECHDC1	SSc	HC	Prox	Suprabasal	-0.034	0.606	0.666	-0.06	1.2e-12	1.54e-08
SRSF8	SSc	HC	Prox	Suprabasal	-0.027	0.487	0.55	-0.063	1.2e-12	1.54e-08
FKBP14	SSc	HC	Prox	Suprabasal	-0.015	0.145	0.182	-0.037	1.21e-12	1.55e-08
MIPEP	SSc	HC	Prox	Suprabasal	-0.013	0.194	0.238	-0.044	1.21e-12	1.56e-08
CPNE4	SSc	HC	Prox	Suprabasal	-0.008	0.037	0.056	-0.019	1.22e-12	1.56e-08
ANKRD12	SSc	HC	Prox	Suprabasal	-0.034	0.708	0.755	-0.047	1.23e-12	1.58e-08
NDUFV1	SSc	HC	Prox	Suprabasal	-0.033	0.889	0.915	-0.026	1.28e-12	1.64e-08
BORCS7	SSc	HC	Prox	Suprabasal	-0.024	0.509	0.572	-0.063	1.28e-12	1.65e-08
RPAP2	SSc	HC	Prox	Suprabasal	-0.019	0.29	0.342	-0.052	1.29e-12	1.66e-08
SRM	SSc	HC	Prox	Suprabasal	0.042	0.657	0.641	0.016	1.31e-12	1.68e-08
FYB1	SSc	HC	Prox	Suprabasal	0.011	0.058	0.037	0.021	1.32e-12	1.7e-08
GID4	SSc	HC	Prox	Suprabasal	-0.013	0.163	0.203	-0.04	1.34e-12	1.73e-08
RPS11	SSc	HC	Prox	Suprabasal	0.015	0.998	0.999	-0.001	1.35e-12	1.74e-08
USP3	SSc	HC	Prox	Suprabasal	-0.017	0.322	0.38	-0.058	1.36e-12	1.76e-08
HIST1H2BC	SSc	HC	Prox	Suprabasal	0.025	0.16	0.13	0.03	1.36e-12	1.76e-08
NOA1	SSc	HC	Prox	Suprabasal	-0.015	0.318	0.375	-0.057	1.38e-12	1.78e-08
FGD5-AS1	SSc	HC	Prox	Suprabasal	-0.021	0.358	0.416	-0.058	1.39e-12	1.79e-08
PIP4P1	SSc	HC	Prox	Suprabasal	-0.013	0.25	0.3	-0.05	1.39e-12	1.79e-08
MKNK1	SSc	HC	Prox	Suprabasal	-0.014	0.241	0.29	-0.049	1.41e-12	1.82e-08
NUMB	SSc	HC	Prox	Suprabasal	-0.017	0.279	0.331	-0.052	1.44e-12	1.85e-08
COG6	SSc	HC	Prox	Suprabasal	-0.016	0.192	0.234	-0.042	1.45e-12	1.86e-08
IGFBP3	SSc	HC	Prox	Suprabasal	0.013	0.034	0.018	0.016	1.51e-12	1.95e-08
ASB16-AS1	SSc	HC	Prox	Suprabasal	-0.008	0.041	0.061	-0.02	1.53e-12	1.97e-08
DLG2	SSc	HC	Prox	Suprabasal	-0.013	0.193	0.236	-0.043	1.53e-12	1.97e-08
NOP53	SSc	HC	Prox	Suprabasal	-0.033	0.901	0.923	-0.022	1.54e-12	1.98e-08
SNAI2	SSc	HC	Prox	Suprabasal	0.02	0.107	0.079	0.028	1.54e-12	1.98e-08
CHADL	SSc	HC	Prox	Suprabasal	-0.007	0.086	0.116	-0.03	1.55e-12	1.99e-08
GPR37	SSc	HC	Prox	Suprabasal	0.007	0.025	0.011	0.014	1.55e-12	1.99e-08
RARS	SSc	HC	Prox	Suprabasal	-0.032	0.634	0.697	-0.063	1.55e-12	2e-08
TMEM37	SSc	HC	Prox	Suprabasal	-0.013	0.05	0.072	-0.022	1.56e-12	2.01e-08
STRADA	SSc	HC	Prox	Suprabasal	-0.012	0.103	0.134	-0.031	1.57e-12	2.02e-08
PLOD1	SSc	HC	Prox	Suprabasal	-0.009	0.096	0.127	-0.031	1.59e-12	2.05e-08
LINC00893	SSc	HC	Prox	Suprabasal	-0.005	0.019	0.033	-0.014	1.59e-12	2.05e-08
CD2AP	SSc	HC	Prox	Suprabasal	-0.025	0.486	0.552	-0.066	1.6e-12	2.05e-08
CHMP4A	SSc	HC	Prox	Suprabasal	-0.033	0.762	0.811	-0.049	1.61e-12	2.08e-08
ALDOA	SSc	HC	Prox	Suprabasal	-0.021	0.491	0.553	-0.062	1.62e-12	2.09e-08
G3BP2	SSc	HC	Prox	Suprabasal	-0.026	0.507	0.573	-0.066	1.62e-12	2.09e-08
DUOX2	SSc	HC	Prox	Suprabasal	-0.008	0.066	0.092	-0.026	1.66e-12	2.13e-08
CPOX	SSc	HC	Prox	Suprabasal	-0.014	0.149	0.186	-0.037	1.74e-12	2.24e-08
PBRM1	SSc	HC	Prox	Suprabasal	-0.026	0.454	0.515	-0.061	1.76e-12	2.26e-08
MSH2	SSc	HC	Prox	Suprabasal	-0.012	0.156	0.194	-0.038	1.84e-12	2.37e-08
PPP1R3F	SSc	HC	Prox	Suprabasal	-0.007	0.093	0.124	-0.031	1.86e-12	2.39e-08
G3BP1	SSc	HC	Prox	Suprabasal	-0.034	0.692	0.749	-0.057	1.87e-12	2.41e-08
CA13	SSc	HC	Prox	Suprabasal	-0.012	0.139	0.175	-0.036	1.88e-12	2.43e-08
FNDC3A	SSc	HC	Prox	Suprabasal	-0.013	0.225	0.272	-0.047	1.91e-12	2.46e-08
MAP2K2	SSc	HC	Prox	Suprabasal	0.029	0.92	0.911	0.009	1.92e-12	2.47e-08
MTX3	SSc	HC	Prox	Suprabasal	-0.012	0.119	0.153	-0.034	1.92e-12	2.47e-08
ANKRD20A4	SSc	HC	Prox	Suprabasal	-0.003	0.015	0.028	-0.013	1.92e-12	2.47e-08
ZNF281	SSc	HC	Prox	Suprabasal	-0.01	0.058	0.082	-0.024	1.93e-12	2.48e-08
ASNSD1	SSc	HC	Prox	Suprabasal	-0.016	0.215	0.259	-0.044	1.94e-12	2.49e-08
FRMD6-AS1	SSc	HC	Prox	Suprabasal	-0.005	0.03	0.048	-0.018	1.95e-12	2.5e-08
LDLRAD3	SSc	HC	Prox	Suprabasal	-0.012	0.111	0.144	-0.033	1.96e-12	2.53e-08
CERS5	SSc	HC	Prox	Suprabasal	-0.01	0.128	0.163	-0.035	1.97e-12	2.53e-08
ENTPD3-AS1	SSc	HC	Prox	Suprabasal	-0.011	0.16	0.2	-0.04	1.97e-12	2.53e-08
VEZT	SSc	HC	Prox	Suprabasal	-0.022	0.377	0.435	-0.058	1.97e-12	2.54e-08
JMY	SSc	HC	Prox	Suprabasal	-0.012	0.169	0.209	-0.04	2.03e-12	2.62e-08
MIPOL1	SSc	HC	Prox	Suprabasal	-0.01	0.067	0.093	-0.026	2.04e-12	2.63e-08
MMADHC	SSc	HC	Prox	Suprabasal	-0.034	0.748	0.797	-0.049	2.05e-12	2.64e-08
Z95331.1	SSc	HC	Prox	Suprabasal	-0.005	0.014	0.026	-0.012	2.06e-12	2.65e-08
LPAR2	SSc	HC	Prox	Suprabasal	-0.009	0.096	0.126	-0.03	2.1e-12	2.71e-08
VMP1	SSc	HC	Prox	Suprabasal	0.059	0.718	0.729	-0.011	2.2e-12	2.84e-08
CHPT1	SSc	HC	Prox	Suprabasal	-0.021	0.375	0.432	-0.057	2.21e-12	2.84e-08
ZNF622	SSc	HC	Prox	Suprabasal	-0.017	0.364	0.426	-0.062	2.22e-12	2.85e-08
CUTC	SSc	HC	Prox	Suprabasal	-0.015	0.181	0.221	-0.04	2.23e-12	2.86e-08
MSI2	SSc	HC	Prox	Suprabasal	-0.015	0.229	0.274	-0.045	2.24e-12	2.89e-08
TARS	SSc	HC	Prox	Suprabasal	-0.027	0.571	0.636	-0.065	2.28e-12	2.93e-08
TNNT2	SSc	HC	Prox	Suprabasal	-0.008	0.077	0.105	-0.028	2.29e-12	2.95e-08
ZDHHC17	SSc	HC	Prox	Suprabasal	-0.01	0.065	0.09	-0.025	2.33e-12	3e-08
CYHR1	SSc	HC	Prox	Suprabasal	-0.02	0.462	0.528	-0.066	2.34e-12	3.01e-08
JMJD1C	SSc	HC	Prox	Suprabasal	-0.018	0.322	0.379	-0.057	2.37e-12	3.05e-08
TTC23	SSc	HC	Prox	Suprabasal	-0.009	0.119	0.153	-0.034	2.42e-12	3.11e-08
SBF2-AS1	SSc	HC	Prox	Suprabasal	-0.01	0.098	0.128	-0.03	2.43e-12	3.12e-08
AL021155.5	SSc	HC	Prox	Suprabasal	-0.007	0.031	0.048	-0.017	2.48e-12	3.19e-08
AIDA	SSc	HC	Prox	Suprabasal	-0.022	0.411	0.468	-0.057	2.49e-12	3.21e-08
CENPP	SSc	HC	Prox	Suprabasal	0.031	0.203	0.171	0.032	2.5e-12	3.21e-08
TCF25	SSc	HC	Prox	Suprabasal	0.033	0.818	0.814	0.004	2.53e-12	3.25e-08
CALML3-AS1	SSc	HC	Prox	Suprabasal	-0.008	0.091	0.121	-0.03	2.55e-12	3.28e-08
AZIN1	SSc	HC	Prox	Suprabasal	-0.022	0.393	0.452	-0.059	2.56e-12	3.29e-08
EPS15L1	SSc	HC	Prox	Suprabasal	-0.013	0.222	0.268	-0.046	2.58e-12	3.33e-08
CNPY4	SSc	HC	Prox	Suprabasal	-0.005	0.027	0.044	-0.017	2.65e-12	3.41e-08
NAALADL2	SSc	HC	Prox	Suprabasal	-0.008	0.042	0.062	-0.02	2.66e-12	3.42e-08
AC004889.1	SSc	HC	Prox	Suprabasal	0.009	0.056	0.035	0.021	2.67e-12	3.44e-08
RHOT2	SSc	HC	Prox	Suprabasal	-0.017	0.292	0.343	-0.051	2.72e-12	3.51e-08
SESN1	SSc	HC	Prox	Suprabasal	-0.013	0.176	0.217	-0.041	2.73e-12	3.52e-08
AF131215.4	SSc	HC	Prox	Suprabasal	-0.004	0.014	0.027	-0.013	2.77e-12	3.56e-08
JPT2	SSc	HC	Prox	Suprabasal	-0.019	0.41	0.47	-0.06	2.77e-12	3.57e-08
HIF1A	SSc	HC	Prox	Suprabasal	-0.036	0.667	0.715	-0.048	2.78e-12	3.58e-08
NUP214	SSc	HC	Prox	Suprabasal	-0.013	0.178	0.218	-0.04	2.78e-12	3.58e-08
UTP3	SSc	HC	Prox	Suprabasal	-0.019	0.373	0.433	-0.06	2.79e-12	3.59e-08
C9orf78	SSc	HC	Prox	Suprabasal	-0.028	0.632	0.695	-0.063	2.8e-12	3.6e-08
IP6K2	SSc	HC	Prox	Suprabasal	-0.023	0.437	0.501	-0.064	2.84e-12	3.66e-08
FAM107B	SSc	HC	Prox	Suprabasal	-0.007	0.038	0.057	-0.019	2.87e-12	3.7e-08
DIAPH1	SSc	HC	Prox	Suprabasal	-0.023	0.422	0.48	-0.058	2.88e-12	3.7e-08
DAAM1	SSc	HC	Prox	Suprabasal	-0.038	0.704	0.76	-0.056	2.88e-12	3.7e-08
MACC1	SSc	HC	Prox	Suprabasal	-0.017	0.216	0.259	-0.043	2.9e-12	3.73e-08
VTA1	SSc	HC	Prox	Suprabasal	-0.024	0.486	0.551	-0.065	2.91e-12	3.74e-08
MFSD5	SSc	HC	Prox	Suprabasal	-0.018	0.33	0.383	-0.053	2.96e-12	3.81e-08
RILP	SSc	HC	Prox	Suprabasal	-0.011	0.137	0.173	-0.036	2.98e-12	3.83e-08
LEO1	SSc	HC	Prox	Suprabasal	-0.024	0.5	0.565	-0.065	3.02e-12	3.89e-08
CHAC2	SSc	HC	Prox	Suprabasal	-0.011	0.159	0.198	-0.039	3.04e-12	3.91e-08
ARHGDIB	SSc	HC	Prox	Suprabasal	0.015	0.105	0.078	0.027	3.09e-12	3.98e-08
CTDSPL	SSc	HC	Prox	Suprabasal	-0.014	0.363	0.425	-0.062	3.1e-12	3.98e-08
RABEPK	SSc	HC	Prox	Suprabasal	-0.015	0.23	0.276	-0.046	3.1e-12	3.99e-08
AC024610.2	SSc	HC	Prox	Suprabasal	-0.009	0.026	0.042	-0.016	3.11e-12	4.01e-08
UBR5-AS1	SSc	HC	Prox	Suprabasal	-0.008	0.028	0.045	-0.017	3.17e-12	4.07e-08
FAM98B	SSc	HC	Prox	Suprabasal	-0.013	0.235	0.284	-0.049	3.17e-12	4.08e-08
HCG11	SSc	HC	Prox	Suprabasal	-0.012	0.137	0.173	-0.036	3.17e-12	4.08e-08
LRRC26	SSc	HC	Prox	Suprabasal	-0.009	0.101	0.132	-0.031	3.18e-12	4.1e-08
GBE1	SSc	HC	Prox	Suprabasal	-0.017	0.235	0.28	-0.045	3.21e-12	4.13e-08
CNOT2	SSc	HC	Prox	Suprabasal	-0.025	0.475	0.539	-0.064	3.24e-12	4.17e-08
TELO2	SSc	HC	Prox	Suprabasal	-0.01	0.116	0.15	-0.034	3.26e-12	4.2e-08
MRE11	SSc	HC	Prox	Suprabasal	-0.012	0.147	0.184	-0.037	3.27e-12	4.21e-08
EVI5	SSc	HC	Prox	Suprabasal	-0.02	0.277	0.324	-0.047	3.28e-12	4.22e-08
ANKRD37	SSc	HC	Prox	Suprabasal	0.075	0.509	0.505	0.004	3.33e-12	4.29e-08
MRTO4	SSc	HC	Prox	Suprabasal	-0.028	0.562	0.623	-0.061	3.37e-12	4.33e-08
HIST1H2BH	SSc	HC	Prox	Suprabasal	-0.01	0.057	0.081	-0.024	3.39e-12	4.36e-08
ABRACL	SSc	HC	Prox	Suprabasal	-0.027	0.593	0.666	-0.073	3.4e-12	4.37e-08
ZNF550	SSc	HC	Prox	Suprabasal	-0.006	0.024	0.04	-0.016	3.53e-12	4.54e-08
FAM27C	SSc	HC	Prox	Suprabasal	-0.008	0.089	0.118	-0.029	3.56e-12	4.58e-08
NEK8	SSc	HC	Prox	Suprabasal	-0.006	0.034	0.052	-0.018	3.56e-12	4.58e-08
FAM117B	SSc	HC	Prox	Suprabasal	-0.014	0.161	0.2	-0.039	3.58e-12	4.6e-08
ARID4A	SSc	HC	Prox	Suprabasal	-0.017	0.322	0.378	-0.056	3.62e-12	4.65e-08
HSPA4	SSc	HC	Prox	Suprabasal	-0.037	0.711	0.767	-0.056	3.63e-12	4.67e-08
ZNF425	SSc	HC	Prox	Suprabasal	-0.006	0.04	0.06	-0.02	3.65e-12	4.7e-08
SEC13	SSc	HC	Prox	Suprabasal	-0.027	0.545	0.613	-0.068	3.67e-12	4.73e-08
PPP4C	SSc	HC	Prox	Suprabasal	-0.034	0.842	0.885	-0.043	3.7e-12	4.77e-08
ATG4C	SSc	HC	Prox	Suprabasal	-0.01	0.093	0.123	-0.03	3.71e-12	4.78e-08
DNAJB12	SSc	HC	Prox	Suprabasal	-0.018	0.391	0.456	-0.065	3.73e-12	4.8e-08
PHKG2	SSc	HC	Prox	Suprabasal	-0.013	0.185	0.227	-0.042	3.75e-12	4.83e-08
ZNF543	SSc	HC	Prox	Suprabasal	-0.007	0.03	0.047	-0.017	3.76e-12	4.84e-08
PIGH	SSc	HC	Prox	Suprabasal	-0.017	0.257	0.303	-0.046	3.79e-12	4.88e-08
PSMA3	SSc	HC	Prox	Suprabasal	-0.036	0.883	0.919	-0.036	3.82e-12	4.91e-08
ARSK	SSc	HC	Prox	Suprabasal	-0.008	0.062	0.087	-0.025	3.82e-12	4.92e-08
CAPS	SSc	HC	Prox	Suprabasal	-0.007	0.038	0.057	-0.019	3.82e-12	4.92e-08
GPR87	SSc	HC	Prox	Suprabasal	-0.023	0.46	0.522	-0.062	3.93e-12	5.06e-08
FAM13A	SSc	HC	Prox	Suprabasal	-0.008	0.054	0.077	-0.023	3.97e-12	5.11e-08
FAM102A	SSc	HC	Prox	Suprabasal	-0.018	0.342	0.397	-0.055	3.97e-12	5.12e-08
KANTR	SSc	HC	Prox	Suprabasal	-0.009	0.054	0.077	-0.023	4.01e-12	5.16e-08
GLT8D1	SSc	HC	Prox	Suprabasal	-0.011	0.183	0.225	-0.042	4.03e-12	5.19e-08
NUDT4	SSc	HC	Prox	Suprabasal	-0.016	0.216	0.26	-0.044	4.05e-12	5.21e-08
PHF3	SSc	HC	Prox	Suprabasal	-0.02	0.344	0.399	-0.055	4.09e-12	5.27e-08
MRPS35	SSc	HC	Prox	Suprabasal	-0.032	0.652	0.708	-0.056	4.1e-12	5.28e-08
LSM10	SSc	HC	Prox	Suprabasal	-0.021	0.434	0.496	-0.062	4.1e-12	5.28e-08
MRPL51	SSc	HC	Prox	Suprabasal	-0.025	0.972	0.983	-0.011	4.11e-12	5.29e-08
UBE2J1	SSc	HC	Prox	Suprabasal	-0.025	0.45	0.511	-0.061	4.2e-12	5.41e-08
ACKR3	SSc	HC	Prox	Suprabasal	0.009	0.031	0.016	0.015	4.27e-12	5.49e-08
SLC7A11	SSc	HC	Prox	Suprabasal	0.007	0.033	0.017	0.016	4.28e-12	5.51e-08
FAM153CP	SSc	HC	Prox	Suprabasal	-0.014	0.156	0.193	-0.037	4.31e-12	5.54e-08
BUD13	SSc	HC	Prox	Suprabasal	-0.009	0.115	0.148	-0.033	4.31e-12	5.55e-08
RO60	SSc	HC	Prox	Suprabasal	-0.022	0.395	0.451	-0.056	4.33e-12	5.57e-08
GTF2IRD2B	SSc	HC	Prox	Suprabasal	-0.004	0.03	0.048	-0.018	4.33e-12	5.57e-08
ARHGEF10L	SSc	HC	Prox	Suprabasal	-0.013	0.203	0.246	-0.043	4.39e-12	5.65e-08
YME1L1	SSc	HC	Prox	Suprabasal	-0.03	0.651	0.707	-0.056	4.43e-12	5.7e-08
LRRC41	SSc	HC	Prox	Suprabasal	-0.019	0.401	0.462	-0.061	4.47e-12	5.75e-08
FBH1	SSc	HC	Prox	Suprabasal	-0.014	0.236	0.281	-0.045	4.52e-12	5.81e-08
FZD6	SSc	HC	Prox	Suprabasal	-0.02	0.238	0.282	-0.044	4.54e-12	5.84e-08
RGL2	SSc	HC	Prox	Suprabasal	-0.015	0.238	0.284	-0.046	4.58e-12	5.89e-08
TBK1	SSc	HC	Prox	Suprabasal	-0.016	0.214	0.258	-0.044	4.63e-12	5.96e-08
SNHG29	SSc	HC	Prox	Suprabasal	-0.014	0.997	0.997	0	4.65e-12	5.99e-08
PREPL	SSc	HC	Prox	Suprabasal	-0.014	0.248	0.296	-0.048	4.73e-12	6.09e-08
RNF114	SSc	HC	Prox	Suprabasal	-0.018	0.423	0.486	-0.063	4.74e-12	6.1e-08
POLDIP2	SSc	HC	Prox	Suprabasal	-0.028	0.614	0.681	-0.067	4.81e-12	6.19e-08
KCNK15	SSc	HC	Prox	Suprabasal	0.006	0.025	0.012	0.013	4.83e-12	6.22e-08
RAB1A	SSc	HC	Prox	Suprabasal	-0.034	0.706	0.76	-0.054	4.9e-12	6.3e-08
ZBTB43	SSc	HC	Prox	Suprabasal	-0.016	0.304	0.357	-0.053	4.9e-12	6.31e-08
RUFY2	SSc	HC	Prox	Suprabasal	-0.014	0.273	0.325	-0.052	4.96e-12	6.38e-08
C15orf62	SSc	HC	Prox	Suprabasal	-0.007	0.042	0.062	-0.02	4.98e-12	6.41e-08
DNAJC7	SSc	HC	Prox	Suprabasal	-0.036	0.783	0.832	-0.049	4.99e-12	6.43e-08
MYO9A	SSc	HC	Prox	Suprabasal	-0.014	0.189	0.229	-0.04	5.05e-12	6.51e-08
SERTAD4-AS1	SSc	HC	Prox	Suprabasal	0.012	0.055	0.035	0.02	5.06e-12	6.51e-08
MKRN1	SSc	HC	Prox	Suprabasal	-0.023	0.463	0.526	-0.063	5.08e-12	6.53e-08
GTF3C1	SSc	HC	Prox	Suprabasal	-0.027	0.5	0.561	-0.061	5.09e-12	6.55e-08
ECE1	SSc	HC	Prox	Suprabasal	-0.009	0.051	0.073	-0.022	5.14e-12	6.62e-08
SDAD1	SSc	HC	Prox	Suprabasal	-0.023	0.42	0.482	-0.062	5.15e-12	6.63e-08
HSD11B2	SSc	HC	Prox	Suprabasal	-0.007	0.039	0.058	-0.019	5.16e-12	6.64e-08
LINC00894	SSc	HC	Prox	Suprabasal	-0.004	0.013	0.025	-0.012	5.21e-12	6.7e-08
EXOC6B	SSc	HC	Prox	Suprabasal	-0.016	0.24	0.285	-0.045	5.24e-12	6.75e-08
HNRNPH1	SSc	HC	Prox	Suprabasal	-0.043	0.716	0.773	-0.057	5.24e-12	6.75e-08
ILKAP	SSc	HC	Prox	Suprabasal	-0.015	0.322	0.38	-0.058	5.25e-12	6.75e-08
NIPAL3	SSc	HC	Prox	Suprabasal	-0.014	0.236	0.282	-0.046	5.42e-12	6.98e-08
SUMO3	SSc	HC	Prox	Suprabasal	-0.027	0.592	0.655	-0.063	5.48e-12	7.05e-08
CCDC80	SSc	HC	Prox	Suprabasal	0.011	0.031	0.016	0.015	5.53e-12	7.12e-08
CAPN14	SSc	HC	Prox	Suprabasal	0.034	0.172	0.14	0.032	5.68e-12	7.31e-08
GFPT1	SSc	HC	Prox	Suprabasal	-0.015	0.292	0.343	-0.051	5.68e-12	7.32e-08
AL365436.2	SSc	HC	Prox	Suprabasal	-0.009	0.085	0.114	-0.029	5.7e-12	7.33e-08
ARL2BP	SSc	HC	Prox	Suprabasal	-0.031	0.596	0.66	-0.064	5.71e-12	7.35e-08
CPSF6	SSc	HC	Prox	Suprabasal	-0.024	0.401	0.457	-0.056	5.76e-12	7.42e-08
NSMCE3	SSc	HC	Prox	Suprabasal	-0.015	0.213	0.257	-0.044	5.84e-12	7.52e-08
NCBP2	SSc	HC	Prox	Suprabasal	-0.023	0.466	0.531	-0.065	5.86e-12	7.54e-08
CALU	SSc	HC	Prox	Suprabasal	-0.017	0.284	0.333	-0.049	5.87e-12	7.55e-08
TNFAIP8L3	SSc	HC	Prox	Suprabasal	-0.005	0.037	0.056	-0.019	5.87e-12	7.56e-08
DIDO1	SSc	HC	Prox	Suprabasal	-0.014	0.214	0.258	-0.044	5.88e-12	7.57e-08
SNX24	SSc	HC	Prox	Suprabasal	-0.024	0.517	0.579	-0.062	5.89e-12	7.58e-08
R3HCC1	SSc	HC	Prox	Suprabasal	-0.014	0.246	0.294	-0.048	5.92e-12	7.62e-08
POP5	SSc	HC	Prox	Suprabasal	-0.022	0.506	0.57	-0.064	5.92e-12	7.62e-08
METTL15	SSc	HC	Prox	Suprabasal	-0.012	0.153	0.19	-0.037	6.01e-12	7.74e-08
ZDHHC6	SSc	HC	Prox	Suprabasal	-0.013	0.232	0.278	-0.046	6.04e-12	7.78e-08
ASPH	SSc	HC	Prox	Suprabasal	-0.036	0.57	0.627	-0.057	6.07e-12	7.82e-08
ANGPT2	SSc	HC	Prox	Suprabasal	-0.005	0.019	0.033	-0.014	6.1e-12	7.85e-08
STARD5	SSc	HC	Prox	Suprabasal	-0.011	0.219	0.265	-0.046	6.11e-12	7.86e-08
ELOVL5	SSc	HC	Prox	Suprabasal	-0.008	0.118	0.152	-0.034	6.13e-12	7.9e-08
CBX6	SSc	HC	Prox	Suprabasal	-0.008	0.05	0.072	-0.022	6.18e-12	7.96e-08
DERL2	SSc	HC	Prox	Suprabasal	-0.022	0.468	0.534	-0.066	6.22e-12	8.01e-08
RUFY3	SSc	HC	Prox	Suprabasal	-0.033	0.542	0.596	-0.054	6.27e-12	8.07e-08
AC025164.1	SSc	HC	Prox	Suprabasal	0.01	0.044	0.026	0.018	6.27e-12	8.07e-08
MDN1	SSc	HC	Prox	Suprabasal	-0.019	0.167	0.203	-0.036	6.32e-12	8.13e-08
MARCH6	SSc	HC	Prox	Suprabasal	-0.021	0.282	0.33	-0.048	6.37e-12	8.19e-08
FNTB	SSc	HC	Prox	Suprabasal	-0.012	0.17	0.209	-0.039	6.44e-12	8.29e-08
GAS6	SSc	HC	Prox	Suprabasal	-0.018	0.37	0.429	-0.059	6.51e-12	8.38e-08
FAM174A	SSc	HC	Prox	Suprabasal	-0.028	0.571	0.631	-0.06	6.53e-12	8.4e-08
POLR2M	SSc	HC	Prox	Suprabasal	-0.012	0.119	0.152	-0.033	6.57e-12	8.46e-08
PICALM	SSc	HC	Prox	Suprabasal	-0.019	0.305	0.357	-0.052	6.61e-12	8.5e-08
PDPR	SSc	HC	Prox	Suprabasal	0.016	0.082	0.058	0.024	6.61e-12	8.51e-08
RAD9A	SSc	HC	Prox	Suprabasal	-0.007	0.092	0.122	-0.03	6.63e-12	8.54e-08
HIVEP1	SSc	HC	Prox	Suprabasal	-0.012	0.204	0.247	-0.043	6.64e-12	8.55e-08
POLRMT	SSc	HC	Prox	Suprabasal	-0.011	0.163	0.201	-0.038	6.73e-12	8.66e-08
SPCS1	SSc	HC	Prox	Suprabasal	-0.03	0.948	0.963	-0.015	6.8e-12	8.76e-08
SPAST	SSc	HC	Prox	Suprabasal	-0.013	0.188	0.23	-0.042	6.9e-12	8.89e-08
ATG4A	SSc	HC	Prox	Suprabasal	-0.011	0.188	0.23	-0.042	6.92e-12	8.9e-08
ZBTB6	SSc	HC	Prox	Suprabasal	-0.01	0.075	0.101	-0.026	7e-12	9.01e-08
CDKN2B	SSc	HC	Prox	Suprabasal	0.045	0.588	0.577	0.011	7e-12	9.01e-08
SMG8	SSc	HC	Prox	Suprabasal	-0.008	0.067	0.092	-0.025	7.01e-12	9.02e-08
MPP7	SSc	HC	Prox	Suprabasal	-0.033	0.619	0.681	-0.062	7.02e-12	9.04e-08
GIPC1	SSc	HC	Prox	Suprabasal	-0.031	0.92	0.94	-0.02	7.19e-12	9.26e-08
IL17RE	SSc	HC	Prox	Suprabasal	-0.011	0.143	0.179	-0.036	7.19e-12	9.26e-08
MFSD4B	SSc	HC	Prox	Suprabasal	-0.013	0.079	0.105	-0.026	7.22e-12	9.3e-08
IVD	SSc	HC	Prox	Suprabasal	-0.016	0.254	0.301	-0.047	7.28e-12	9.37e-08
CEP350	SSc	HC	Prox	Suprabasal	-0.027	0.431	0.487	-0.056	7.5e-12	9.65e-08
SS18L1	SSc	HC	Prox	Suprabasal	-0.009	0.07	0.095	-0.025	7.54e-12	9.7e-08
AL157938.3	SSc	HC	Prox	Suprabasal	-0.004	0.011	0.021	-0.01	7.56e-12	9.73e-08
LYST	SSc	HC	Prox	Suprabasal	-0.015	0.192	0.233	-0.041	7.58e-12	9.76e-08
LRRCC1	SSc	HC	Prox	Suprabasal	-0.011	0.112	0.143	-0.031	7.67e-12	9.87e-08
HPF1	SSc	HC	Prox	Suprabasal	-0.02	0.476	0.542	-0.066	7.75e-12	9.98e-08
HCG25	SSc	HC	Prox	Suprabasal	-0.005	0.014	0.026	-0.012	7.85e-12	1.01e-07
BEX5	SSc	HC	Prox	Suprabasal	-0.007	0.024	0.039	-0.015	7.95e-12	1.02e-07
ZMYM4	SSc	HC	Prox	Suprabasal	-0.015	0.259	0.307	-0.048	7.99e-12	1.03e-07
NSMCE4A	SSc	HC	Prox	Suprabasal	-0.019	0.414	0.478	-0.064	7.99e-12	1.03e-07
INSYN1	SSc	HC	Prox	Suprabasal	-0.006	0.043	0.063	-0.02	8.1e-12	1.04e-07
TBC1D10A	SSc	HC	Prox	Suprabasal	-0.018	0.352	0.408	-0.056	8.11e-12	1.04e-07
GAS8	SSc	HC	Prox	Suprabasal	-0.007	0.109	0.142	-0.033	8.17e-12	1.05e-07
ACOT4	SSc	HC	Prox	Suprabasal	-0.005	0.04	0.06	-0.02	8.21e-12	1.06e-07
TRIM44	SSc	HC	Prox	Suprabasal	-0.02	0.341	0.393	-0.052	8.22e-12	1.06e-07
ZBED1	SSc	HC	Prox	Suprabasal	-0.011	0.103	0.133	-0.03	8.26e-12	1.06e-07
DPY30	SSc	HC	Prox	Suprabasal	-0.031	0.765	0.823	-0.058	8.3e-12	1.07e-07
PAK1IP1	SSc	HC	Prox	Suprabasal	-0.023	0.483	0.544	-0.061	8.41e-12	1.08e-07
AP001207.3	SSc	HC	Prox	Suprabasal	-0.008	0.174	0.215	-0.041	8.5e-12	1.09e-07
MAVS	SSc	HC	Prox	Suprabasal	-0.017	0.241	0.285	-0.044	8.63e-12	1.11e-07
KTN1	SSc	HC	Prox	Suprabasal	0.027	0.944	0.947	-0.003	8.66e-12	1.11e-07
ODF2L	SSc	HC	Prox	Suprabasal	-0.014	0.265	0.314	-0.049	8.67e-12	1.12e-07
LRRC6	SSc	HC	Prox	Suprabasal	-0.004	0.014	0.026	-0.012	8.81e-12	1.13e-07
KCNG1	SSc	HC	Prox	Suprabasal	-0.011	0.113	0.144	-0.031	8.97e-12	1.15e-07
PRMT3	SSc	HC	Prox	Suprabasal	-0.013	0.116	0.148	-0.032	8.97e-12	1.15e-07
UTP14A	SSc	HC	Prox	Suprabasal	-0.017	0.267	0.315	-0.048	9.01e-12	1.16e-07
STARD3	SSc	HC	Prox	Suprabasal	-0.012	0.218	0.264	-0.046	9.09e-12	1.17e-07
ZBED5	SSc	HC	Prox	Suprabasal	-0.013	0.217	0.262	-0.045	9.17e-12	1.18e-07
UBE2F	SSc	HC	Prox	Suprabasal	-0.023	0.517	0.587	-0.07	9.27e-12	1.19e-07
MLF1	SSc	HC	Prox	Suprabasal	-0.011	0.084	0.111	-0.027	9.37e-12	1.21e-07
HOMER1	SSc	HC	Prox	Suprabasal	-0.01	0.126	0.16	-0.034	9.38e-12	1.21e-07
C1GALT1	SSc	HC	Prox	Suprabasal	-0.023	0.476	0.538	-0.062	9.53e-12	1.23e-07
PDSS2	SSc	HC	Prox	Suprabasal	-0.014	0.191	0.231	-0.04	9.56e-12	1.23e-07
RBM6	SSc	HC	Prox	Suprabasal	-0.014	0.258	0.306	-0.048	9.74e-12	1.25e-07
TM9SF2	SSc	HC	Prox	Suprabasal	-0.028	0.599	0.665	-0.066	9.78e-12	1.26e-07
H2AFY2	SSc	HC	Prox	Suprabasal	-0.013	0.252	0.301	-0.049	9.92e-12	1.28e-07
DRG1	SSc	HC	Prox	Suprabasal	-0.019	0.415	0.475	-0.06	9.96e-12	1.28e-07
MED4	SSc	HC	Prox	Suprabasal	-0.027	0.662	0.727	-0.065	9.97e-12	1.28e-07
ANGEL2	SSc	HC	Prox	Suprabasal	-0.013	0.122	0.154	-0.032	9.97e-12	1.28e-07
TIPRL	SSc	HC	Prox	Suprabasal	-0.032	0.722	0.788	-0.066	1.01e-11	1.29e-07
ZNF212	SSc	HC	Prox	Suprabasal	-0.007	0.052	0.075	-0.023	1.02e-11	1.31e-07
IFITM1	SSc	HC	Prox	Suprabasal	0.009	0.032	0.017	0.015	1.02e-11	1.31e-07
MYLIP	SSc	HC	Prox	Suprabasal	-0.017	0.302	0.353	-0.051	1.02e-11	1.32e-07
ARID2	SSc	HC	Prox	Suprabasal	-0.015	0.209	0.251	-0.042	1.03e-11	1.33e-07
ZBED5-AS1	SSc	HC	Prox	Suprabasal	-0.01	0.106	0.136	-0.03	1.03e-11	1.33e-07
ENTPD5	SSc	HC	Prox	Suprabasal	-0.016	0.255	0.3	-0.045	1.04e-11	1.34e-07
BCKDHA	SSc	HC	Prox	Suprabasal	-0.025	0.548	0.611	-0.063	1.06e-11	1.36e-07
PRPF31	SSc	HC	Prox	Suprabasal	-0.026	0.548	0.614	-0.066	1.06e-11	1.36e-07
DCAKD	SSc	HC	Prox	Suprabasal	-0.01	0.15	0.188	-0.038	1.06e-11	1.36e-07
POP4	SSc	HC	Prox	Suprabasal	-0.024	0.544	0.607	-0.063	1.06e-11	1.37e-07
CCT6A	SSc	HC	Prox	Suprabasal	-0.037	0.902	0.925	-0.023	1.07e-11	1.38e-07
PPP4R3A	SSc	HC	Prox	Suprabasal	-0.02	0.329	0.381	-0.052	1.08e-11	1.39e-07
SNX21	SSc	HC	Prox	Suprabasal	-0.008	0.14	0.177	-0.037	1.08e-11	1.39e-07
IKBKB	SSc	HC	Prox	Suprabasal	-0.012	0.19	0.231	-0.041	1.08e-11	1.39e-07
ZNF3	SSc	HC	Prox	Suprabasal	-0.008	0.087	0.116	-0.029	1.1e-11	1.41e-07
FRG1	SSc	HC	Prox	Suprabasal	-0.022	0.549	0.613	-0.064	1.1e-11	1.42e-07
METTL25	SSc	HC	Prox	Suprabasal	-0.012	0.167	0.206	-0.039	1.1e-11	1.42e-07
UBE4A	SSc	HC	Prox	Suprabasal	-0.015	0.275	0.324	-0.049	1.11e-11	1.43e-07
GON4L	SSc	HC	Prox	Suprabasal	-0.013	0.246	0.295	-0.049	1.12e-11	1.44e-07
ZNF223	SSc	HC	Prox	Suprabasal	-0.007	0.04	0.059	-0.019	1.12e-11	1.45e-07
COA8	SSc	HC	Prox	Suprabasal	-0.029	0.718	0.779	-0.061	1.13e-11	1.45e-07
TRIM33	SSc	HC	Prox	Suprabasal	-0.021	0.337	0.389	-0.052	1.13e-11	1.46e-07
TRPC4AP	SSc	HC	Prox	Suprabasal	-0.013	0.245	0.293	-0.048	1.14e-11	1.47e-07
MAGT1	SSc	HC	Prox	Suprabasal	-0.023	0.411	0.468	-0.057	1.14e-11	1.47e-07
PICK1	SSc	HC	Prox	Suprabasal	-0.012	0.219	0.263	-0.044	1.15e-11	1.48e-07
UBTD2	SSc	HC	Prox	Suprabasal	-0.008	0.077	0.104	-0.027	1.15e-11	1.49e-07
SLC7A2	SSc	HC	Prox	Suprabasal	0.013	0.069	0.047	0.022	1.17e-11	1.51e-07
SNAPIN	SSc	HC	Prox	Suprabasal	-0.019	0.491	0.558	-0.067	1.19e-11	1.53e-07
EXOSC1	SSc	HC	Prox	Suprabasal	-0.02	0.475	0.541	-0.066	1.21e-11	1.56e-07
YTHDC2	SSc	HC	Prox	Suprabasal	-0.016	0.319	0.373	-0.054	1.21e-11	1.56e-07
MTHFD2L	SSc	HC	Prox	Suprabasal	-0.017	0.329	0.383	-0.054	1.21e-11	1.56e-07
CRYBG2	SSc	HC	Prox	Suprabasal	-0.019	0.327	0.377	-0.05	1.22e-11	1.56e-07
SNAPC3	SSc	HC	Prox	Suprabasal	-0.015	0.226	0.269	-0.043	1.22e-11	1.57e-07
DELE1	SSc	HC	Prox	Suprabasal	-0.011	0.156	0.194	-0.038	1.22e-11	1.57e-07
UNC45A	SSc	HC	Prox	Suprabasal	-0.018	0.389	0.449	-0.06	1.23e-11	1.58e-07
AL121944.1	SSc	HC	Prox	Suprabasal	0.021	0.149	0.12	0.029	1.26e-11	1.62e-07
SOSTDC1	SSc	HC	Prox	Suprabasal	-0.012	0.114	0.145	-0.031	1.27e-11	1.63e-07
EPN3	SSc	HC	Prox	Suprabasal	-0.021	0.432	0.495	-0.063	1.27e-11	1.63e-07
PRRC1	SSc	HC	Prox	Suprabasal	-0.017	0.297	0.347	-0.05	1.27e-11	1.63e-07
PACRGL	SSc	HC	Prox	Suprabasal	-0.011	0.108	0.139	-0.031	1.29e-11	1.66e-07
MTREX	SSc	HC	Prox	Suprabasal	-0.019	0.329	0.38	-0.051	1.3e-11	1.67e-07
SCRN1	SSc	HC	Prox	Suprabasal	-0.008	0.071	0.096	-0.025	1.3e-11	1.67e-07
NSUN5	SSc	HC	Prox	Suprabasal	-0.016	0.241	0.287	-0.046	1.31e-11	1.68e-07
LINC02802	SSc	HC	Prox	Suprabasal	-0.014	0.197	0.238	-0.041	1.31e-11	1.69e-07
TRMT2B	SSc	HC	Prox	Suprabasal	-0.008	0.076	0.102	-0.026	1.35e-11	1.74e-07
TPM1	SSc	HC	Prox	Suprabasal	-0.01	0.2	0.244	-0.044	1.35e-11	1.74e-07
LRIG3	SSc	HC	Prox	Suprabasal	-0.015	0.225	0.27	-0.045	1.35e-11	1.74e-07
GALT	SSc	HC	Prox	Suprabasal	-0.012	0.168	0.206	-0.038	1.36e-11	1.74e-07
DIP2B	SSc	HC	Prox	Suprabasal	-0.019	0.328	0.381	-0.053	1.37e-11	1.77e-07
ZMYND11	SSc	HC	Prox	Suprabasal	-0.017	0.273	0.321	-0.048	1.38e-11	1.77e-07
CRCP	SSc	HC	Prox	Suprabasal	-0.016	0.353	0.41	-0.057	1.38e-11	1.78e-07
ZFAND6	SSc	HC	Prox	Suprabasal	-0.025	0.518	0.582	-0.064	1.39e-11	1.79e-07
DHX32	SSc	HC	Prox	Suprabasal	-0.016	0.258	0.303	-0.045	1.4e-11	1.8e-07
PHF20L1	SSc	HC	Prox	Suprabasal	-0.028	0.501	0.555	-0.054	1.4e-11	1.8e-07
TMEM50B	SSc	HC	Prox	Suprabasal	-0.017	0.36	0.416	-0.056	1.4e-11	1.8e-07
SERINC2	SSc	HC	Prox	Suprabasal	-0.027	0.522	0.581	-0.059	1.4e-11	1.81e-07
FSBP	SSc	HC	Prox	Suprabasal	-0.005	0.018	0.031	-0.013	1.42e-11	1.83e-07
UNC13B	SSc	HC	Prox	Suprabasal	-0.009	0.144	0.181	-0.037	1.42e-11	1.83e-07
AL359715.1	SSc	HC	Prox	Suprabasal	-0.005	0.019	0.032	-0.013	1.42e-11	1.83e-07
ELMOD2	SSc	HC	Prox	Suprabasal	-0.011	0.22	0.265	-0.045	1.43e-11	1.84e-07
LSM5	SSc	HC	Prox	Suprabasal	0.035	0.807	0.81	-0.003	1.43e-11	1.84e-07
RAP1B	SSc	HC	Prox	Suprabasal	-0.031	0.673	0.738	-0.065	1.43e-11	1.85e-07
TMEM115	SSc	HC	Prox	Suprabasal	-0.016	0.238	0.282	-0.044	1.48e-11	1.91e-07
FAM229A	SSc	HC	Prox	Suprabasal	-0.003	0.013	0.025	-0.012	1.51e-11	1.94e-07
CSTF3	SSc	HC	Prox	Suprabasal	-0.015	0.268	0.317	-0.049	1.52e-11	1.96e-07
DCAF12	SSc	HC	Prox	Suprabasal	-0.016	0.242	0.287	-0.045	1.52e-11	1.96e-07
TMEM63A	SSc	HC	Prox	Suprabasal	-0.008	0.097	0.127	-0.03	1.54e-11	1.98e-07
HEIH	SSc	HC	Prox	Suprabasal	-0.012	0.226	0.272	-0.046	1.55e-11	2e-07
ARHGAP8	SSc	HC	Prox	Suprabasal	-0.01	0.111	0.142	-0.031	1.56e-11	2.01e-07
BOLA1	SSc	HC	Prox	Suprabasal	-0.013	0.266	0.315	-0.049	1.57e-11	2.02e-07
YJU2	SSc	HC	Prox	Suprabasal	-0.011	0.22	0.265	-0.045	1.58e-11	2.03e-07
BCAT2	SSc	HC	Prox	Suprabasal	-0.019	0.325	0.376	-0.051	1.59e-11	2.04e-07
DCAF8	SSc	HC	Prox	Suprabasal	-0.017	0.329	0.384	-0.055	1.59e-11	2.05e-07
AKAP13	SSc	HC	Prox	Suprabasal	-0.025	0.428	0.482	-0.054	1.6e-11	2.06e-07
SPIN1	SSc	HC	Prox	Suprabasal	-0.016	0.251	0.297	-0.046	1.62e-11	2.08e-07
ZNF680	SSc	HC	Prox	Suprabasal	-0.009	0.056	0.079	-0.023	1.63e-11	2.1e-07
BACE2	SSc	HC	Prox	Suprabasal	-0.018	0.382	0.439	-0.057	1.64e-11	2.11e-07
BTAF1	SSc	HC	Prox	Suprabasal	-0.014	0.12	0.151	-0.031	1.64e-11	2.12e-07
RANBP3	SSc	HC	Prox	Suprabasal	-0.008	0.158	0.196	-0.038	1.66e-11	2.14e-07
HIF1AN	SSc	HC	Prox	Suprabasal	-0.011	0.194	0.235	-0.041	1.66e-11	2.14e-07
PGAP3	SSc	HC	Prox	Suprabasal	-0.01	0.12	0.153	-0.033	1.67e-11	2.15e-07
PPP1R14C	SSc	HC	Prox	Suprabasal	-0.01	0.218	0.263	-0.045	1.68e-11	2.17e-07
MRPL37	SSc	HC	Prox	Suprabasal	-0.031	0.68	0.741	-0.061	1.71e-11	2.2e-07
CRIM1	SSc	HC	Prox	Suprabasal	-0.012	0.146	0.181	-0.035	1.72e-11	2.22e-07
AP003469.4	SSc	HC	Prox	Suprabasal	-0.005	0.015	0.027	-0.012	1.74e-11	2.24e-07
MZT2A	SSc	HC	Prox	Suprabasal	-0.032	0.912	0.935	-0.023	1.75e-11	2.25e-07
TTC3	SSc	HC	Prox	Suprabasal	-0.034	0.619	0.674	-0.055	1.76e-11	2.26e-07
ABCE1	SSc	HC	Prox	Suprabasal	-0.033	0.522	0.574	-0.052	1.76e-11	2.26e-07
SPSB3	SSc	HC	Prox	Suprabasal	-0.016	0.395	0.458	-0.063	1.79e-11	2.3e-07
PDLIM5	SSc	HC	Prox	Suprabasal	-0.029	0.624	0.682	-0.058	1.81e-11	2.32e-07
ACSL3	SSc	HC	Prox	Suprabasal	-0.027	0.528	0.588	-0.06	1.81e-11	2.34e-07
AC026979.4	SSc	HC	Prox	Suprabasal	-0.004	0.011	0.021	-0.01	1.83e-11	2.36e-07
MAFTRR	SSc	HC	Prox	Suprabasal	-0.006	0.026	0.042	-0.016	1.83e-11	2.36e-07
ZNF16	SSc	HC	Prox	Suprabasal	-0.008	0.066	0.09	-0.024	1.84e-11	2.37e-07
MAB21L3	SSc	HC	Prox	Suprabasal	-0.016	0.167	0.203	-0.036	1.85e-11	2.38e-07
AIP	SSc	HC	Prox	Suprabasal	-0.015	0.318	0.373	-0.055	1.86e-11	2.4e-07
TOE1	SSc	HC	Prox	Suprabasal	-0.009	0.072	0.097	-0.025	1.87e-11	2.4e-07
NTHL1	SSc	HC	Prox	Suprabasal	-0.018	0.311	0.362	-0.051	1.89e-11	2.43e-07
SLC35A5	SSc	HC	Prox	Suprabasal	-0.01	0.101	0.131	-0.03	1.9e-11	2.44e-07
RAD23A	SSc	HC	Prox	Suprabasal	-0.032	0.813	0.843	-0.03	1.9e-11	2.44e-07
TOPORS	SSc	HC	Prox	Suprabasal	-0.018	0.289	0.337	-0.048	1.9e-11	2.45e-07
BAG6	SSc	HC	Prox	Suprabasal	-0.021	0.453	0.513	-0.06	1.91e-11	2.45e-07
THAP8	SSc	HC	Prox	Suprabasal	-0.009	0.089	0.117	-0.028	1.94e-11	2.49e-07
ISCU	SSc	HC	Prox	Suprabasal	-0.03	0.765	0.809	-0.044	1.99e-11	2.56e-07
MPHOSPH9	SSc	HC	Prox	Suprabasal	-0.01	0.048	0.069	-0.021	2e-11	2.57e-07
EGLN2	SSc	HC	Prox	Suprabasal	-0.011	0.221	0.266	-0.045	2.03e-11	2.61e-07
ATP11B	SSc	HC	Prox	Suprabasal	-0.026	0.404	0.455	-0.051	2.05e-11	2.64e-07
RAB34	SSc	HC	Prox	Suprabasal	-0.018	0.25	0.294	-0.044	2.07e-11	2.66e-07
TMEM237	SSc	HC	Prox	Suprabasal	-0.015	0.271	0.32	-0.049	2.08e-11	2.67e-07
EFCAB2	SSc	HC	Prox	Suprabasal	-0.009	0.033	0.05	-0.017	2.08e-11	2.68e-07
CINP	SSc	HC	Prox	Suprabasal	-0.024	0.589	0.658	-0.069	2.09e-11	2.69e-07
NCEH1	SSc	HC	Prox	Suprabasal	-0.011	0.077	0.103	-0.026	2.09e-11	2.69e-07
CTTN	SSc	HC	Prox	Suprabasal	-0.038	0.75	0.804	-0.054	2.1e-11	2.7e-07
IRX2	SSc	HC	Prox	Suprabasal	0.02	0.14	0.111	0.029	2.1e-11	2.7e-07
IREB2	SSc	HC	Prox	Suprabasal	-0.017	0.228	0.27	-0.042	2.12e-11	2.73e-07
TUBGCP4	SSc	HC	Prox	Suprabasal	-0.012	0.137	0.171	-0.034	2.12e-11	2.73e-07
STEAP1	SSc	HC	Prox	Suprabasal	-0.018	0.24	0.282	-0.042	2.14e-11	2.76e-07
APC	SSc	HC	Prox	Suprabasal	-0.021	0.358	0.413	-0.055	2.17e-11	2.8e-07
PRPF38B	SSc	HC	Prox	Suprabasal	-0.029	0.549	0.61	-0.061	2.19e-11	2.82e-07
ORMDL1	SSc	HC	Prox	Suprabasal	-0.025	0.547	0.617	-0.07	2.19e-11	2.82e-07
SF3B2	SSc	HC	Prox	Suprabasal	-0.031	0.652	0.709	-0.057	2.21e-11	2.85e-07
BTBD8	SSc	HC	Prox	Suprabasal	-0.007	0.026	0.041	-0.015	2.22e-11	2.86e-07
MIB1	SSc	HC	Prox	Suprabasal	-0.017	0.185	0.223	-0.038	2.24e-11	2.88e-07
RTKN	SSc	HC	Prox	Suprabasal	-0.013	0.131	0.165	-0.034	2.24e-11	2.89e-07
BOLA2B	SSc	HC	Prox	Suprabasal	-0.004	0.155	0.194	-0.039	2.27e-11	2.92e-07
RCAN3	SSc	HC	Prox	Suprabasal	-0.021	0.427	0.486	-0.059	2.27e-11	2.93e-07
BGLAP	SSc	HC	Prox	Suprabasal	-0.006	0.041	0.061	-0.02	2.31e-11	2.98e-07
MYC	SSc	HC	Prox	Suprabasal	0.046	0.565	0.545	0.02	2.33e-11	3e-07
AL645568.1	SSc	HC	Prox	Suprabasal	-0.004	0.015	0.028	-0.013	2.34e-11	3.01e-07
FASTKD2	SSc	HC	Prox	Suprabasal	-0.017	0.327	0.382	-0.055	2.34e-11	3.02e-07
AKR1B15	SSc	HC	Prox	Suprabasal	0.007	0.027	0.013	0.014	2.35e-11	3.03e-07
CALCOCO1	SSc	HC	Prox	Suprabasal	-0.013	0.164	0.201	-0.037	2.35e-11	3.03e-07
CUL3	SSc	HC	Prox	Suprabasal	-0.025	0.558	0.619	-0.061	2.38e-11	3.06e-07
ITPRIP	SSc	HC	Prox	Suprabasal	0.034	0.289	0.26	0.029	2.38e-11	3.06e-07
NUPR1	SSc	HC	Prox	Suprabasal	0.038	0.909	0.894	0.015	2.38e-11	3.06e-07
FLAD1	SSc	HC	Prox	Suprabasal	-0.014	0.27	0.318	-0.048	2.4e-11	3.08e-07
ATRAID	SSc	HC	Prox	Suprabasal	-0.034	0.85	0.886	-0.036	2.4e-11	3.09e-07
EFNA5	SSc	HC	Prox	Suprabasal	-0.017	0.209	0.249	-0.04	2.42e-11	3.11e-07
GALK1	SSc	HC	Prox	Suprabasal	-0.028	0.587	0.641	-0.054	2.45e-11	3.15e-07
ZMAT5	SSc	HC	Prox	Suprabasal	-0.01	0.267	0.319	-0.052	2.47e-11	3.18e-07
CIZ1	SSc	HC	Prox	Suprabasal	-0.012	0.255	0.304	-0.049	2.47e-11	3.18e-07
ANKRD49	SSc	HC	Prox	Suprabasal	-0.008	0.213	0.26	-0.047	2.5e-11	3.22e-07
CA5B	SSc	HC	Prox	Suprabasal	-0.006	0.055	0.078	-0.023	2.5e-11	3.22e-07
CHM	SSc	HC	Prox	Suprabasal	-0.013	0.204	0.246	-0.042	2.56e-11	3.3e-07
POLR3F	SSc	HC	Prox	Suprabasal	-0.009	0.114	0.146	-0.032	2.6e-11	3.35e-07
LANCL1	SSc	HC	Prox	Suprabasal	-0.017	0.196	0.235	-0.039	2.62e-11	3.37e-07
MRPL24	SSc	HC	Prox	Suprabasal	-0.023	0.482	0.54	-0.058	2.63e-11	3.38e-07
TIAL1	SSc	HC	Prox	Suprabasal	-0.028	0.617	0.685	-0.068	2.64e-11	3.4e-07
ERVK13-1	SSc	HC	Prox	Suprabasal	-0.008	0.051	0.073	-0.022	2.66e-11	3.43e-07
GADD45GIP1	SSc	HC	Prox	Suprabasal	-0.024	0.951	0.958	-0.007	2.67e-11	3.44e-07
HS3ST3A1	SSc	HC	Prox	Suprabasal	-0.008	0.1	0.13	-0.03	2.68e-11	3.45e-07
HEXB	SSc	HC	Prox	Suprabasal	-0.015	0.213	0.254	-0.041	2.71e-11	3.48e-07
SNX11	SSc	HC	Prox	Suprabasal	-0.008	0.155	0.193	-0.038	2.72e-11	3.51e-07
FGFR3	SSc	HC	Prox	Suprabasal	0.04	0.538	0.534	0.004	2.76e-11	3.55e-07
PNPLA8	SSc	HC	Prox	Suprabasal	-0.021	0.401	0.457	-0.056	2.78e-11	3.58e-07
PLA2G2A	SSc	HC	Prox	Suprabasal	0.025	0.032	0.017	0.015	2.79e-11	3.59e-07
CEP250	SSc	HC	Prox	Suprabasal	-0.009	0.087	0.114	-0.027	2.84e-11	3.65e-07
TXNRD2	SSc	HC	Prox	Suprabasal	-0.012	0.151	0.186	-0.035	2.86e-11	3.68e-07
PCBD2	SSc	HC	Prox	Suprabasal	-0.015	0.356	0.414	-0.058	2.87e-11	3.69e-07
DLG4	SSc	HC	Prox	Suprabasal	-0.004	0.011	0.022	-0.011	2.87e-11	3.7e-07
GAR1	SSc	HC	Prox	Suprabasal	-0.022	0.49	0.552	-0.062	2.88e-11	3.71e-07
TEPSIN	SSc	HC	Prox	Suprabasal	-0.01	0.084	0.111	-0.027	2.91e-11	3.75e-07
AC021016.2	SSc	HC	Prox	Suprabasal	-0.004	0.011	0.022	-0.011	2.92e-11	3.76e-07
FAM174B	SSc	HC	Prox	Suprabasal	-0.008	0.068	0.092	-0.024	2.93e-11	3.77e-07
KCNK1	SSc	HC	Prox	Suprabasal	-0.014	0.263	0.31	-0.047	2.97e-11	3.83e-07
QDPR	SSc	HC	Prox	Suprabasal	-0.018	0.364	0.42	-0.056	2.98e-11	3.83e-07
SEC24B	SSc	HC	Prox	Suprabasal	-0.013	0.178	0.215	-0.037	2.99e-11	3.85e-07
RBM4	SSc	HC	Prox	Suprabasal	-0.031	0.736	0.793	-0.057	3e-11	3.86e-07
AC016949.1	SSc	HC	Prox	Suprabasal	-0.006	0.02	0.033	-0.013	3.05e-11	3.93e-07
TSPAN5	SSc	HC	Prox	Suprabasal	-0.021	0.465	0.525	-0.06	3.1e-11	3.98e-07
TFIP11	SSc	HC	Prox	Suprabasal	-0.011	0.177	0.216	-0.039	3.13e-11	4.03e-07
DEF6	SSc	HC	Prox	Suprabasal	-0.014	0.223	0.266	-0.043	3.17e-11	4.08e-07
GIN1	SSc	HC	Prox	Suprabasal	-0.009	0.113	0.145	-0.032	3.18e-11	4.09e-07
EIF5B	SSc	HC	Prox	Suprabasal	0.03	0.907	0.902	0.005	3.19e-11	4.1e-07
NGEF	SSc	HC	Prox	Suprabasal	-0.006	0.092	0.121	-0.029	3.21e-11	4.13e-07
IER2	SSc	HC	Prox	Suprabasal	0.037	0.97	0.963	0.007	3.26e-11	4.19e-07
ZNF250	SSc	HC	Prox	Suprabasal	-0.005	0.058	0.081	-0.023	3.32e-11	4.28e-07
ZBTB41	SSc	HC	Prox	Suprabasal	-0.011	0.13	0.163	-0.033	3.33e-11	4.28e-07
DEFB1	SSc	HC	Prox	Suprabasal	-0.044	0.817	0.839	-0.022	3.33e-11	4.29e-07
EIF2AK3	SSc	HC	Prox	Suprabasal	-0.009	0.07	0.094	-0.024	3.33e-11	4.29e-07
ZNF514	SSc	HC	Prox	Suprabasal	-0.012	0.124	0.155	-0.031	3.36e-11	4.32e-07
LANCL2	SSc	HC	Prox	Suprabasal	-0.011	0.117	0.148	-0.031	3.38e-11	4.35e-07
EEF1D	SSc	HC	Prox	Suprabasal	-0.017	0.995	0.995	0	3.39e-11	4.36e-07
ZNF350	SSc	HC	Prox	Suprabasal	-0.006	0.06	0.083	-0.023	3.41e-11	4.39e-07
RBM11	SSc	HC	Prox	Suprabasal	0.009	0.039	0.023	0.016	3.44e-11	4.43e-07
TBC1D20	SSc	HC	Prox	Suprabasal	-0.014	0.275	0.321	-0.046	3.48e-11	4.48e-07
C1orf50	SSc	HC	Prox	Suprabasal	-0.013	0.296	0.349	-0.053	3.49e-11	4.5e-07
NIT1	SSc	HC	Prox	Suprabasal	-0.014	0.273	0.322	-0.049	3.5e-11	4.51e-07
C17orf97	SSc	HC	Prox	Suprabasal	-0.011	0.104	0.133	-0.029	3.51e-11	4.51e-07
NAPB	SSc	HC	Prox	Suprabasal	-0.006	0.038	0.057	-0.019	3.51e-11	4.52e-07
ATF5	SSc	HC	Prox	Suprabasal	-0.013	0.232	0.276	-0.044	3.53e-11	4.54e-07
LGR4	SSc	HC	Prox	Suprabasal	-0.017	0.255	0.299	-0.044	3.53e-11	4.54e-07
TP53	SSc	HC	Prox	Suprabasal	-0.017	0.277	0.325	-0.048	3.56e-11	4.58e-07
MBD5	SSc	HC	Prox	Suprabasal	-0.01	0.12	0.152	-0.032	3.56e-11	4.58e-07
TMTC3	SSc	HC	Prox	Suprabasal	-0.023	0.379	0.431	-0.052	3.56e-11	4.58e-07
CMTM4	SSc	HC	Prox	Suprabasal	-0.008	0.094	0.122	-0.028	3.57e-11	4.6e-07
CTTNBP2NL	SSc	HC	Prox	Suprabasal	-0.016	0.33	0.384	-0.054	3.59e-11	4.62e-07
HDDC3	SSc	HC	Prox	Suprabasal	-0.017	0.369	0.423	-0.054	3.6e-11	4.63e-07
FBXW2	SSc	HC	Prox	Suprabasal	-0.017	0.328	0.379	-0.051	3.62e-11	4.65e-07
JRK	SSc	HC	Prox	Suprabasal	-0.009	0.058	0.081	-0.023	3.65e-11	4.69e-07
RMDN3	SSc	HC	Prox	Suprabasal	-0.015	0.283	0.331	-0.048	3.67e-11	4.72e-07
HORMAD1	SSc	HC	Prox	Suprabasal	-0.008	0.028	0.044	-0.016	3.69e-11	4.75e-07
BCKDK	SSc	HC	Prox	Suprabasal	-0.016	0.356	0.414	-0.058	3.71e-11	4.77e-07
NPC2	SSc	HC	Prox	Suprabasal	-0.03	0.882	0.915	-0.033	3.71e-11	4.78e-07
IPMK	SSc	HC	Prox	Suprabasal	-0.009	0.137	0.172	-0.035	3.72e-11	4.79e-07
SAMD13	SSc	HC	Prox	Suprabasal	-0.006	0.027	0.043	-0.016	3.73e-11	4.8e-07
LETM1	SSc	HC	Prox	Suprabasal	-0.023	0.413	0.468	-0.055	3.76e-11	4.84e-07
ANKRD26	SSc	HC	Prox	Suprabasal	-0.014	0.201	0.242	-0.041	3.76e-11	4.84e-07
LINC02482	SSc	HC	Prox	Suprabasal	0.011	0.051	0.032	0.019	3.76e-11	4.84e-07
DUSP11	SSc	HC	Prox	Suprabasal	-0.024	0.513	0.577	-0.064	3.76e-11	4.84e-07
AL022311.1	SSc	HC	Prox	Suprabasal	-0.009	0.082	0.109	-0.027	3.78e-11	4.87e-07
PHIP	SSc	HC	Prox	Suprabasal	-0.021	0.36	0.411	-0.051	3.83e-11	4.93e-07
RHNO1	SSc	HC	Prox	Suprabasal	-0.014	0.236	0.28	-0.044	3.86e-11	4.97e-07
UBE2N	SSc	HC	Prox	Suprabasal	-0.035	0.772	0.831	-0.059	3.89e-11	5.01e-07
AC108047.1	SSc	HC	Prox	Suprabasal	-0.008	0.03	0.047	-0.017	3.91e-11	5.03e-07
FRMD4B	SSc	HC	Prox	Suprabasal	-0.027	0.482	0.536	-0.054	3.91e-11	5.04e-07
REPS1	SSc	HC	Prox	Suprabasal	-0.015	0.203	0.242	-0.039	3.95e-11	5.08e-07
KMT2C	SSc	HC	Prox	Suprabasal	-0.026	0.41	0.462	-0.052	3.96e-11	5.1e-07
SETDB2	SSc	HC	Prox	Suprabasal	-0.009	0.083	0.11	-0.027	3.98e-11	5.13e-07
NR2C1	SSc	HC	Prox	Suprabasal	-0.009	0.096	0.124	-0.028	4e-11	5.14e-07
COLCA2	SSc	HC	Prox	Suprabasal	0.013	0.096	0.071	0.025	4.01e-11	5.16e-07
OARD1	SSc	HC	Prox	Suprabasal	-0.025	0.545	0.608	-0.063	4.03e-11	5.18e-07
HP1BP3	SSc	HC	Prox	Suprabasal	-0.03	0.709	0.76	-0.051	4.03e-11	5.19e-07
ZNF337-AS1	SSc	HC	Prox	Suprabasal	-0.007	0.048	0.069	-0.021	4.06e-11	5.22e-07
FLNA	SSc	HC	Prox	Suprabasal	0.042	0.321	0.295	0.026	4.07e-11	5.24e-07
ARRDC3	SSc	HC	Prox	Suprabasal	-0.024	0.402	0.455	-0.053	4.08e-11	5.26e-07
MTG2	SSc	HC	Prox	Suprabasal	-0.012	0.184	0.223	-0.039	4.1e-11	5.28e-07
CAPNS1	SSc	HC	Prox	Suprabasal	-0.025	0.951	0.966	-0.015	4.12e-11	5.31e-07
UQCC1	SSc	HC	Prox	Suprabasal	-0.013	0.158	0.194	-0.036	4.18e-11	5.38e-07
GALK2	SSc	HC	Prox	Suprabasal	-0.011	0.178	0.217	-0.039	4.19e-11	5.39e-07
ABT1	SSc	HC	Prox	Suprabasal	-0.022	0.427	0.484	-0.057	4.21e-11	5.42e-07
PPP1R14B-AS1	SSc	HC	Prox	Suprabasal	0.037	0.564	0.547	0.017	4.23e-11	5.44e-07
SLC3A2	SSc	HC	Prox	Suprabasal	0.038	0.717	0.713	0.004	4.27e-11	5.5e-07
VIPAS39	SSc	HC	Prox	Suprabasal	-0.01	0.151	0.187	-0.036	4.29e-11	5.52e-07
ATP6V0E2	SSc	HC	Prox	Suprabasal	-0.015	0.117	0.147	-0.03	4.31e-11	5.54e-07
LARP1B	SSc	HC	Prox	Suprabasal	-0.013	0.366	0.428	-0.062	4.32e-11	5.57e-07
TTC19	SSc	HC	Prox	Suprabasal	-0.023	0.388	0.439	-0.051	4.43e-11	5.71e-07
GPR89A	SSc	HC	Prox	Suprabasal	-0.007	0.032	0.049	-0.017	4.48e-11	5.76e-07
SEH1L	SSc	HC	Prox	Suprabasal	-0.016	0.251	0.296	-0.045	4.52e-11	5.82e-07
C8orf76	SSc	HC	Prox	Suprabasal	-0.011	0.268	0.319	-0.051	4.55e-11	5.86e-07
RIPK3	SSc	HC	Prox	Suprabasal	-0.009	0.128	0.16	-0.032	4.57e-11	5.88e-07
MAP3K21	SSc	HC	Prox	Suprabasal	-0.007	0.037	0.055	-0.018	4.57e-11	5.88e-07
PPP1R3E	SSc	HC	Prox	Suprabasal	-0.007	0.077	0.102	-0.025	4.62e-11	5.95e-07
ATXN7L3	SSc	HC	Prox	Suprabasal	-0.009	0.182	0.222	-0.04	4.66e-11	5.99e-07
VWA1	SSc	HC	Prox	Suprabasal	0.031	0.275	0.247	0.028	4.67e-11	6.01e-07
PNKP	SSc	HC	Prox	Suprabasal	-0.014	0.281	0.329	-0.048	4.67e-11	6.01e-07
ITGB8	SSc	HC	Prox	Suprabasal	-0.014	0.196	0.236	-0.04	4.67e-11	6.01e-07
ULBP3	SSc	HC	Prox	Suprabasal	-0.006	0.049	0.07	-0.021	4.69e-11	6.03e-07
NIPAL4	SSc	HC	Prox	Suprabasal	0.016	0.136	0.107	0.029	4.73e-11	6.08e-07
HOOK3	SSc	HC	Prox	Suprabasal	-0.024	0.411	0.464	-0.053	4.74e-11	6.1e-07
AC233280.1	SSc	HC	Prox	Suprabasal	-0.004	0.011	0.022	-0.011	4.75e-11	6.11e-07
ADSSL1	SSc	HC	Prox	Suprabasal	-0.007	0.09	0.118	-0.028	4.76e-11	6.13e-07
PQBP1	SSc	HC	Prox	Suprabasal	-0.022	0.541	0.609	-0.068	4.76e-11	6.13e-07
ERCC3	SSc	HC	Prox	Suprabasal	-0.009	0.114	0.145	-0.031	4.77e-11	6.14e-07
TMEM143	SSc	HC	Prox	Suprabasal	-0.006	0.03	0.047	-0.017	4.85e-11	6.25e-07
C11orf68	SSc	HC	Prox	Suprabasal	-0.011	0.192	0.233	-0.041	4.93e-11	6.35e-07
SNAP23	SSc	HC	Prox	Suprabasal	-0.017	0.366	0.422	-0.056	4.94e-11	6.36e-07
HNRNPK	SSc	HC	Prox	Suprabasal	-0.032	0.958	0.975	-0.017	4.98e-11	6.42e-07
EXOSC5	SSc	HC	Prox	Suprabasal	-0.016	0.407	0.466	-0.059	5e-11	6.43e-07
CCDC144A	SSc	HC	Prox	Suprabasal	-0.006	0.02	0.034	-0.014	5.02e-11	6.47e-07
IMP4	SSc	HC	Prox	Suprabasal	-0.025	0.549	0.609	-0.06	5.04e-11	6.49e-07
CFAP69	SSc	HC	Prox	Suprabasal	-0.005	0.012	0.023	-0.011	5.18e-11	6.67e-07
ZNF283	SSc	HC	Prox	Suprabasal	-0.007	0.038	0.056	-0.018	5.24e-11	6.75e-07
KIF13A	SSc	HC	Prox	Suprabasal	-0.01	0.191	0.231	-0.04	5.25e-11	6.75e-07
INE1	SSc	HC	Prox	Suprabasal	-0.005	0.014	0.026	-0.012	5.3e-11	6.83e-07
RNF144A	SSc	HC	Prox	Suprabasal	-0.008	0.062	0.084	-0.022	5.31e-11	6.84e-07
EMC9	SSc	HC	Prox	Suprabasal	-0.013	0.35	0.409	-0.059	5.34e-11	6.88e-07
SPTAN1	SSc	HC	Prox	Suprabasal	-0.025	0.518	0.578	-0.06	5.35e-11	6.88e-07
PRPF39	SSc	HC	Prox	Suprabasal	-0.011	0.113	0.143	-0.03	5.36e-11	6.9e-07
AC009119.1	SSc	HC	Prox	Suprabasal	-0.003	0.012	0.023	-0.011	5.37e-11	6.91e-07
AC011043.1	SSc	HC	Prox	Suprabasal	-0.004	0.016	0.028	-0.012	5.39e-11	6.93e-07
UBE2S	SSc	HC	Prox	Suprabasal	-0.026	0.593	0.653	-0.06	5.39e-11	6.94e-07
COG2	SSc	HC	Prox	Suprabasal	-0.013	0.165	0.201	-0.036	5.4e-11	6.95e-07
RABL2A	SSc	HC	Prox	Suprabasal	-0.006	0.025	0.041	-0.016	5.61e-11	7.22e-07
ACTR2	SSc	HC	Prox	Suprabasal	-0.036	0.83	0.87	-0.04	5.61e-11	7.22e-07
MORC4	SSc	HC	Prox	Suprabasal	-0.013	0.225	0.269	-0.044	5.63e-11	7.24e-07
AC010503.4	SSc	HC	Prox	Suprabasal	-0.007	0.089	0.117	-0.028	5.64e-11	7.26e-07
NNT-AS1	SSc	HC	Prox	Suprabasal	-0.009	0.057	0.079	-0.022	5.7e-11	7.34e-07
NAV2	SSc	HC	Prox	Suprabasal	-0.01	0.143	0.177	-0.034	5.71e-11	7.35e-07
S1PR3	SSc	HC	Prox	Suprabasal	-0.005	0.015	0.028	-0.013	5.73e-11	7.38e-07
L3HYPDH	SSc	HC	Prox	Suprabasal	-0.011	0.088	0.115	-0.027	5.74e-11	7.39e-07
ZNF394	SSc	HC	Prox	Suprabasal	-0.011	0.194	0.235	-0.041	5.9e-11	7.6e-07
NKAPD1	SSc	HC	Prox	Suprabasal	-0.015	0.325	0.378	-0.053	5.9e-11	7.6e-07
KDM4A-AS1	SSc	HC	Prox	Suprabasal	-0.005	0.017	0.03	-0.013	5.96e-11	7.67e-07
AC112236.1	SSc	HC	Prox	Suprabasal	-0.005	0.043	0.062	-0.019	6.05e-11	7.79e-07
ARMCX5	SSc	HC	Prox	Suprabasal	-0.01	0.083	0.11	-0.027	6.06e-11	7.8e-07
MSTO1	SSc	HC	Prox	Suprabasal	-0.007	0.072	0.097	-0.025	6.07e-11	7.81e-07
CIPC	SSc	HC	Prox	Suprabasal	-0.011	0.12	0.151	-0.031	6.08e-11	7.82e-07
FAM120AOS	SSc	HC	Prox	Suprabasal	-0.021	0.427	0.487	-0.06	6.09e-11	7.84e-07
MBTD1	SSc	HC	Prox	Suprabasal	-0.011	0.12	0.151	-0.031	6.17e-11	7.94e-07
SMIM14	SSc	HC	Prox	Suprabasal	-0.032	0.73	0.783	-0.053	6.22e-11	8.01e-07
PPP1R3B	SSc	HC	Prox	Suprabasal	-0.009	0.079	0.104	-0.025	6.31e-11	8.12e-07
U2SURP	SSc	HC	Prox	Suprabasal	-0.027	0.644	0.704	-0.06	6.31e-11	8.12e-07
ARL4A	SSc	HC	Prox	Suprabasal	-0.028	0.665	0.731	-0.066	6.32e-11	8.14e-07
AL049840.4	SSc	HC	Prox	Suprabasal	-0.008	0.032	0.048	-0.016	6.37e-11	8.2e-07
C12orf4	SSc	HC	Prox	Suprabasal	-0.01	0.125	0.158	-0.033	6.39e-11	8.22e-07
CUL4A	SSc	HC	Prox	Suprabasal	-0.016	0.337	0.391	-0.054	6.41e-11	8.25e-07
RBM22	SSc	HC	Prox	Suprabasal	-0.017	0.328	0.38	-0.052	6.42e-11	8.26e-07
DCAF6	SSc	HC	Prox	Suprabasal	-0.016	0.296	0.344	-0.048	6.46e-11	8.31e-07
EVL	SSc	HC	Prox	Suprabasal	0.026	0.225	0.194	0.031	6.48e-11	8.34e-07
RNF19B	SSc	HC	Prox	Suprabasal	0.028	0.195	0.166	0.029	6.52e-11	8.4e-07
FOXA1	SSc	HC	Prox	Suprabasal	-0.012	0.174	0.212	-0.038	6.55e-11	8.44e-07
PPARD	SSc	HC	Prox	Suprabasal	-0.01	0.187	0.227	-0.04	6.57e-11	8.46e-07
DEGS1	SSc	HC	Prox	Suprabasal	-0.043	0.316	0.353	-0.037	6.66e-11	8.58e-07
TIMM21	SSc	HC	Prox	Suprabasal	-0.011	0.186	0.225	-0.039	6.69e-11	8.61e-07
STX18	SSc	HC	Prox	Suprabasal	-0.014	0.282	0.332	-0.05	6.69e-11	8.62e-07
SUZ12	SSc	HC	Prox	Suprabasal	-0.019	0.385	0.443	-0.058	6.75e-11	8.69e-07
AGGF1	SSc	HC	Prox	Suprabasal	-0.02	0.419	0.476	-0.057	6.76e-11	8.7e-07
PRPSAP2	SSc	HC	Prox	Suprabasal	-0.012	0.319	0.374	-0.055	6.76e-11	8.7e-07
CORO1A	SSc	HC	Prox	Suprabasal	-0.006	0.02	0.033	-0.013	6.79e-11	8.74e-07
TSTD3	SSc	HC	Prox	Suprabasal	-0.009	0.12	0.152	-0.032	6.86e-11	8.82e-07
NXT2	SSc	HC	Prox	Suprabasal	-0.011	0.187	0.227	-0.04	6.88e-11	8.85e-07
RITA1	SSc	HC	Prox	Suprabasal	-0.011	0.235	0.281	-0.046	6.91e-11	8.9e-07
BFSP1	SSc	HC	Prox	Suprabasal	-0.005	0.035	0.052	-0.017	6.97e-11	8.97e-07
ESPL1	SSc	HC	Prox	Suprabasal	-0.012	0.098	0.125	-0.027	7.06e-11	9.08e-07
SLC30A5	SSc	HC	Prox	Suprabasal	-0.015	0.258	0.303	-0.045	7.06e-11	9.09e-07
PPP1R37	SSc	HC	Prox	Suprabasal	-0.015	0.208	0.249	-0.041	7.11e-11	9.15e-07
ARFIP1	SSc	HC	Prox	Suprabasal	-0.019	0.401	0.456	-0.055	7.12e-11	9.16e-07
ATP23	SSc	HC	Prox	Suprabasal	-0.012	0.227	0.271	-0.044	7.13e-11	9.17e-07
SRRM1	SSc	HC	Prox	Suprabasal	0.03	0.892	0.892	0	7.15e-11	9.2e-07
AC027601.6	SSc	HC	Prox	Suprabasal	-0.006	0.026	0.042	-0.016	7.27e-11	9.36e-07
TMEM191C	SSc	HC	Prox	Suprabasal	-0.008	0.103	0.132	-0.029	7.33e-11	9.43e-07
CNTNAP3	SSc	HC	Prox	Suprabasal	-0.005	0.015	0.026	-0.011	7.35e-11	9.45e-07
TRAPPC2	SSc	HC	Prox	Suprabasal	-0.01	0.223	0.268	-0.045	7.37e-11	9.48e-07
MPRIP-AS1	SSc	HC	Prox	Suprabasal	-0.005	0.017	0.029	-0.012	7.4e-11	9.52e-07
TRIM69	SSc	HC	Prox	Suprabasal	0.032	0.334	0.308	0.026	7.46e-11	9.6e-07
PXMP4	SSc	HC	Prox	Suprabasal	-0.014	0.308	0.36	-0.052	7.47e-11	9.61e-07
RBM42	SSc	HC	Prox	Suprabasal	-0.02	0.496	0.559	-0.063	7.5e-11	9.65e-07
USP16	SSc	HC	Prox	Suprabasal	-0.026	0.596	0.66	-0.064	7.5e-11	9.65e-07
RERE	SSc	HC	Prox	Suprabasal	-0.013	0.261	0.308	-0.047	7.51e-11	9.66e-07
TAB3	SSc	HC	Prox	Suprabasal	-0.009	0.117	0.148	-0.031	7.55e-11	9.72e-07
HEBP1	SSc	HC	Prox	Suprabasal	-0.017	0.418	0.479	-0.061	7.6e-11	9.78e-07
BIVM	SSc	HC	Prox	Suprabasal	-0.01	0.077	0.102	-0.025	7.61e-11	9.79e-07
VKORC1L1	SSc	HC	Prox	Suprabasal	-0.015	0.334	0.388	-0.054	7.63e-11	9.81e-07
BSPRY	SSc	HC	Prox	Suprabasal	-0.021	0.487	0.547	-0.06	7.66e-11	9.86e-07
CEP95	SSc	HC	Prox	Suprabasal	-0.009	0.176	0.215	-0.039	7.67e-11	9.87e-07
CAP1	SSc	HC	Prox	Suprabasal	-0.035	0.813	0.858	-0.045	7.68e-11	9.88e-07
TBC1D15	SSc	HC	Prox	Suprabasal	-0.011	0.168	0.205	-0.037	7.78e-11	1e-06
ACSL5	SSc	HC	Prox	Suprabasal	0.008	0.045	0.028	0.017	7.82e-11	1.01e-06
MYO6	SSc	HC	Prox	Suprabasal	-0.025	0.424	0.476	-0.052	7.84e-11	1.01e-06
POLR1C	SSc	HC	Prox	Suprabasal	-0.014	0.243	0.287	-0.044	7.87e-11	1.01e-06
C1QBP	SSc	HC	Prox	Suprabasal	-0.024	0.965	0.968	-0.003	7.95e-11	1.02e-06
ERLIN1	SSc	HC	Prox	Suprabasal	-0.016	0.299	0.349	-0.05	7.98e-11	1.03e-06
TIAM1	SSc	HC	Prox	Suprabasal	-0.022	0.432	0.49	-0.058	8.05e-11	1.04e-06
CCS	SSc	HC	Prox	Suprabasal	-0.022	0.52	0.58	-0.06	8.1e-11	1.04e-06
TRAM1	SSc	HC	Prox	Suprabasal	-0.029	0.611	0.672	-0.061	8.2e-11	1.06e-06
VPS45	SSc	HC	Prox	Suprabasal	-0.011	0.179	0.217	-0.038	8.25e-11	1.06e-06
FOXP1	SSc	HC	Prox	Suprabasal	-0.028	0.5	0.554	-0.054	8.35e-11	1.07e-06
DCST1-AS1	SSc	HC	Prox	Suprabasal	-0.008	0.051	0.072	-0.021	8.36e-11	1.08e-06
OTUD7B	SSc	HC	Prox	Suprabasal	-0.012	0.1	0.128	-0.028	8.4e-11	1.08e-06
ZNF66	SSc	HC	Prox	Suprabasal	-0.004	0.02	0.033	-0.013	8.4e-11	1.08e-06
TMEM63C	SSc	HC	Prox	Suprabasal	-0.005	0.038	0.056	-0.018	8.53e-11	1.1e-06
SLFN5	SSc	HC	Prox	Suprabasal	-0.015	0.188	0.226	-0.038	8.62e-11	1.11e-06
VTI1A	SSc	HC	Prox	Suprabasal	-0.012	0.228	0.272	-0.044	8.63e-11	1.11e-06
SLC38A9	SSc	HC	Prox	Suprabasal	-0.009	0.073	0.098	-0.025	8.66e-11	1.11e-06
TBXAS1	SSc	HC	Prox	Suprabasal	-0.017	0.312	0.36	-0.048	8.67e-11	1.12e-06
ADSS	SSc	HC	Prox	Suprabasal	-0.025	0.557	0.618	-0.061	8.74e-11	1.13e-06
NDUFB9	SSc	HC	Prox	Suprabasal	-0.021	0.963	0.967	-0.004	8.75e-11	1.13e-06
RHOA	SSc	HC	Prox	Suprabasal	-0.022	0.975	0.98	-0.005	8.77e-11	1.13e-06
SLU7	SSc	HC	Prox	Suprabasal	-0.019	0.443	0.504	-0.061	8.89e-11	1.14e-06
ZBTB7A	SSc	HC	Prox	Suprabasal	0.029	0.81	0.823	-0.013	8.9e-11	1.15e-06
CLTA	SSc	HC	Prox	Suprabasal	-0.025	0.968	0.979	-0.011	8.9e-11	1.15e-06
LINC00265	SSc	HC	Prox	Suprabasal	-0.004	0.016	0.028	-0.012	8.9e-11	1.15e-06
OXSR1	SSc	HC	Prox	Suprabasal	-0.016	0.293	0.342	-0.049	9.02e-11	1.16e-06
HSPB11	SSc	HC	Prox	Suprabasal	-0.026	0.599	0.66	-0.061	9.07e-11	1.17e-06
HSD17B4	SSc	HC	Prox	Suprabasal	-0.029	0.668	0.722	-0.054	9.2e-11	1.18e-06
TCEAL1	SSc	HC	Prox	Suprabasal	-0.008	0.135	0.169	-0.034	9.31e-11	1.2e-06
TSPAN31	SSc	HC	Prox	Suprabasal	-0.018	0.378	0.431	-0.053	9.35e-11	1.2e-06
ODC1	SSc	HC	Prox	Suprabasal	-0.012	0.291	0.34	-0.049	9.38e-11	1.21e-06
GON7	SSc	HC	Prox	Suprabasal	-0.011	0.219	0.263	-0.044	9.45e-11	1.22e-06
SORBS3	SSc	HC	Prox	Suprabasal	-0.011	0.168	0.205	-0.037	9.49e-11	1.22e-06
BCCIP	SSc	HC	Prox	Suprabasal	-0.018	0.397	0.455	-0.058	9.61e-11	1.24e-06
FUNDC2	SSc	HC	Prox	Suprabasal	-0.023	0.576	0.642	-0.066	9.68e-11	1.25e-06
COP1	SSc	HC	Prox	Suprabasal	-0.014	0.215	0.257	-0.042	9.7e-11	1.25e-06
NRP2	SSc	HC	Prox	Suprabasal	0.009	0.033	0.018	0.015	9.76e-11	1.26e-06
MOK	SSc	HC	Prox	Suprabasal	-0.005	0.057	0.079	-0.022	9.78e-11	1.26e-06
CIAO2B	SSc	HC	Prox	Suprabasal	-0.027	0.946	0.965	-0.019	9.81e-11	1.26e-06
METTL6	SSc	HC	Prox	Suprabasal	-0.009	0.143	0.178	-0.035	9.84e-11	1.27e-06
MSRB2	SSc	HC	Prox	Suprabasal	-0.029	0.671	0.733	-0.062	9.85e-11	1.27e-06
APOL2	SSc	HC	Prox	Suprabasal	0.017	0.114	0.088	0.026	1e-10	1.29e-06
RALB	SSc	HC	Prox	Suprabasal	-0.023	0.469	0.525	-0.056	1.01e-10	1.31e-06
SNRPC	SSc	HC	Prox	Suprabasal	-0.029	0.757	0.809	-0.052	1.02e-10	1.32e-06
FBXW9	SSc	HC	Prox	Suprabasal	-0.014	0.265	0.312	-0.047	1.02e-10	1.32e-06
RHOBTB3	SSc	HC	Prox	Suprabasal	-0.004	0.012	0.023	-0.011	1.03e-10	1.32e-06
STX11	SSc	HC	Prox	Suprabasal	0.021	0.135	0.109	0.026	1.03e-10	1.32e-06
LIN7C	SSc	HC	Prox	Suprabasal	-0.025	0.438	0.493	-0.055	1.03e-10	1.32e-06
ZNF460	SSc	HC	Prox	Suprabasal	-0.01	0.078	0.102	-0.024	1.03e-10	1.33e-06
TSGA10	SSc	HC	Prox	Suprabasal	-0.005	0.098	0.127	-0.029	1.03e-10	1.33e-06
GCFC2	SSc	HC	Prox	Suprabasal	-0.009	0.145	0.18	-0.035	1.03e-10	1.33e-06
AFAP1L2	SSc	HC	Prox	Suprabasal	0.008	0.049	0.031	0.018	1.04e-10	1.34e-06
SLC16A5	SSc	HC	Prox	Suprabasal	-0.01	0.068	0.091	-0.023	1.04e-10	1.34e-06
DIO2	SSc	HC	Prox	Suprabasal	0.04	0.257	0.224	0.033	1.05e-10	1.34e-06
MAFG-DT	SSc	HC	Prox	Suprabasal	-0.007	0.046	0.066	-0.02	1.05e-10	1.35e-06
C17orf58	SSc	HC	Prox	Suprabasal	-0.012	0.258	0.306	-0.048	1.05e-10	1.35e-06
AC006504.5	SSc	HC	Prox	Suprabasal	-0.008	0.069	0.093	-0.024	1.05e-10	1.35e-06
RNF185	SSc	HC	Prox	Suprabasal	-0.011	0.175	0.213	-0.038	1.05e-10	1.35e-06
SETD3	SSc	HC	Prox	Suprabasal	-0.015	0.322	0.374	-0.052	1.05e-10	1.36e-06
POM121	SSc	HC	Prox	Suprabasal	-0.014	0.191	0.229	-0.038	1.06e-10	1.37e-06
SLC25A16	SSc	HC	Prox	Suprabasal	-0.009	0.132	0.164	-0.032	1.08e-10	1.39e-06
TMEM62	SSc	HC	Prox	Suprabasal	-0.008	0.067	0.09	-0.023	1.08e-10	1.39e-06
NDUFS6	SSc	HC	Prox	Suprabasal	-0.017	0.983	0.985	-0.002	1.08e-10	1.39e-06
TCTE3	SSc	HC	Prox	Suprabasal	-0.005	0.023	0.037	-0.014	1.08e-10	1.39e-06
NFIX	SSc	HC	Prox	Suprabasal	-0.027	0.584	0.644	-0.06	1.09e-10	1.4e-06
BRF2	SSc	HC	Prox	Suprabasal	-0.008	0.121	0.152	-0.031	1.09e-10	1.41e-06
RNMT	SSc	HC	Prox	Suprabasal	-0.016	0.454	0.521	-0.067	1.1e-10	1.42e-06
TAF9B	SSc	HC	Prox	Suprabasal	-0.009	0.087	0.113	-0.026	1.11e-10	1.43e-06
WNK1	SSc	HC	Prox	Suprabasal	-0.037	0.715	0.761	-0.046	1.12e-10	1.44e-06
RRAGA	SSc	HC	Prox	Suprabasal	-0.026	0.644	0.708	-0.064	1.12e-10	1.44e-06
METTL22	SSc	HC	Prox	Suprabasal	-0.007	0.081	0.107	-0.026	1.13e-10	1.46e-06
LRRC47	SSc	HC	Prox	Suprabasal	-0.017	0.32	0.369	-0.049	1.14e-10	1.47e-06
HSD17B10	SSc	HC	Prox	Suprabasal	-0.032	0.905	0.928	-0.023	1.14e-10	1.47e-06
ZNF181	SSc	HC	Prox	Suprabasal	-0.006	0.078	0.103	-0.025	1.14e-10	1.47e-06
AC127526.5	SSc	HC	Prox	Suprabasal	-0.012	0.293	0.344	-0.051	1.15e-10	1.49e-06
SMAD2	SSc	HC	Prox	Suprabasal	-0.017	0.389	0.449	-0.06	1.16e-10	1.49e-06
CKS1B	SSc	HC	Prox	Suprabasal	-0.015	0.366	0.424	-0.058	1.17e-10	1.5e-06
AC009107.2	SSc	HC	Prox	Suprabasal	-0.007	0.1	0.129	-0.029	1.17e-10	1.51e-06
SETD7	SSc	HC	Prox	Suprabasal	-0.014	0.196	0.235	-0.039	1.18e-10	1.52e-06
UBR5	SSc	HC	Prox	Suprabasal	-0.019	0.28	0.324	-0.044	1.19e-10	1.53e-06
SMAP2	SSc	HC	Prox	Suprabasal	-0.011	0.237	0.282	-0.045	1.21e-10	1.56e-06
RABL3	SSc	HC	Prox	Suprabasal	-0.013	0.242	0.285	-0.043	1.21e-10	1.56e-06
DLGAP4	SSc	HC	Prox	Suprabasal	-0.013	0.281	0.329	-0.048	1.22e-10	1.57e-06
FRMD6-AS2	SSc	HC	Prox	Suprabasal	-0.003	0.014	0.025	-0.011	1.22e-10	1.58e-06
MRTFB	SSc	HC	Prox	Suprabasal	-0.014	0.17	0.206	-0.036	1.23e-10	1.58e-06
EIF2AK4	SSc	HC	Prox	Suprabasal	-0.018	0.379	0.436	-0.057	1.23e-10	1.58e-06
ARF5	SSc	HC	Prox	Suprabasal	-0.027	0.879	0.898	-0.019	1.25e-10	1.61e-06
FARSB	SSc	HC	Prox	Suprabasal	-0.017	0.362	0.414	-0.052	1.26e-10	1.62e-06
HAUS1	SSc	HC	Prox	Suprabasal	-0.012	0.241	0.287	-0.046	1.27e-10	1.64e-06
THAP11	SSc	HC	Prox	Suprabasal	-0.012	0.294	0.345	-0.051	1.27e-10	1.64e-06
RCN1	SSc	HC	Prox	Suprabasal	-0.02	0.327	0.375	-0.048	1.28e-10	1.65e-06
SEPTIN11	SSc	HC	Prox	Suprabasal	-0.014	0.195	0.233	-0.038	1.28e-10	1.65e-06
TTC5	SSc	HC	Prox	Suprabasal	-0.011	0.177	0.215	-0.038	1.3e-10	1.67e-06
ATG101	SSc	HC	Prox	Suprabasal	-0.02	0.469	0.535	-0.066	1.3e-10	1.68e-06
SMARCA2	SSc	HC	Prox	Suprabasal	-0.021	0.411	0.467	-0.056	1.3e-10	1.68e-06
CUL2	SSc	HC	Prox	Suprabasal	-0.017	0.347	0.399	-0.052	1.3e-10	1.68e-06
RNASEL	SSc	HC	Prox	Suprabasal	-0.01	0.142	0.176	-0.034	1.31e-10	1.69e-06
PLPP5	SSc	HC	Prox	Suprabasal	-0.016	0.374	0.429	-0.055	1.33e-10	1.72e-06
ZNF217	SSc	HC	Prox	Suprabasal	-0.015	0.24	0.284	-0.044	1.34e-10	1.72e-06
ZXDC	SSc	HC	Prox	Suprabasal	-0.01	0.117	0.148	-0.031	1.34e-10	1.72e-06
AREG	SSc	HC	Prox	Suprabasal	0.054	0.447	0.419	0.028	1.35e-10	1.73e-06
TUBGCP2	SSc	HC	Prox	Suprabasal	-0.017	0.396	0.455	-0.059	1.35e-10	1.73e-06
DLEU1	SSc	HC	Prox	Suprabasal	-0.019	0.38	0.435	-0.055	1.35e-10	1.74e-06
INTS11	SSc	HC	Prox	Suprabasal	-0.02	0.487	0.548	-0.061	1.36e-10	1.75e-06
NUDT9	SSc	HC	Prox	Suprabasal	-0.02	0.433	0.491	-0.058	1.37e-10	1.76e-06
LCMT1	SSc	HC	Prox	Suprabasal	-0.018	0.436	0.498	-0.062	1.37e-10	1.77e-06
CDC73	SSc	HC	Prox	Suprabasal	-0.021	0.39	0.445	-0.055	1.38e-10	1.78e-06
MAN1B1	SSc	HC	Prox	Suprabasal	-0.014	0.33	0.384	-0.054	1.38e-10	1.78e-06
TMCC1	SSc	HC	Prox	Suprabasal	-0.012	0.164	0.199	-0.035	1.39e-10	1.79e-06
DYNC1H1	SSc	HC	Prox	Suprabasal	-0.034	0.666	0.717	-0.051	1.39e-10	1.79e-06
POLR3B	SSc	HC	Prox	Suprabasal	-0.014	0.166	0.201	-0.035	1.4e-10	1.8e-06
ANKMY2	SSc	HC	Prox	Suprabasal	-0.012	0.126	0.156	-0.03	1.41e-10	1.82e-06
ANKRD44	SSc	HC	Prox	Suprabasal	-0.006	0.036	0.054	-0.018	1.42e-10	1.83e-06
CYSRT1	SSc	HC	Prox	Suprabasal	-0.043	0.683	0.733	-0.05	1.43e-10	1.84e-06
CEL	SSc	HC	Prox	Suprabasal	-0.007	0.033	0.05	-0.017	1.43e-10	1.84e-06
RPAP1	SSc	HC	Prox	Suprabasal	-0.01	0.112	0.142	-0.03	1.46e-10	1.88e-06
FAM171A2	SSc	HC	Prox	Suprabasal	-0.004	0.053	0.074	-0.021	1.46e-10	1.88e-06
ASF1A	SSc	HC	Prox	Suprabasal	-0.014	0.297	0.348	-0.051	1.47e-10	1.9e-06
NIFK	SSc	HC	Prox	Suprabasal	0.036	0.753	0.758	-0.005	1.47e-10	1.9e-06
RAB5C	SSc	HC	Prox	Suprabasal	-0.028	0.729	0.789	-0.06	1.48e-10	1.9e-06
ERCC6L2	SSc	HC	Prox	Suprabasal	-0.012	0.146	0.179	-0.033	1.48e-10	1.91e-06
ZNF398	SSc	HC	Prox	Suprabasal	-0.011	0.112	0.141	-0.029	1.49e-10	1.92e-06
CCDC18-AS1	SSc	HC	Prox	Suprabasal	-0.005	0.057	0.079	-0.022	1.51e-10	1.94e-06
ZNF790	SSc	HC	Prox	Suprabasal	-0.007	0.06	0.083	-0.023	1.52e-10	1.95e-06
AF117829.1	SSc	HC	Prox	Suprabasal	-0.004	0.027	0.042	-0.015	1.52e-10	1.96e-06
POGK	SSc	HC	Prox	Suprabasal	-0.009	0.209	0.251	-0.042	1.53e-10	1.97e-06
AMPD3	SSc	HC	Prox	Suprabasal	0.007	0.034	0.02	0.014	1.54e-10	1.99e-06
COMMD5	SSc	HC	Prox	Suprabasal	-0.017	0.318	0.367	-0.049	1.55e-10	1.99e-06
ABI1	SSc	HC	Prox	Suprabasal	-0.029	0.591	0.645	-0.054	1.58e-10	2.03e-06
SERPINB8	SSc	HC	Prox	Suprabasal	-0.019	0.364	0.416	-0.052	1.58e-10	2.04e-06
HS3ST1	SSc	HC	Prox	Suprabasal	0.032	0.209	0.181	0.028	1.59e-10	2.05e-06
SNRPB	SSc	HC	Prox	Suprabasal	-0.03	0.939	0.96	-0.021	1.6e-10	2.06e-06
ZNF736	SSc	HC	Prox	Suprabasal	-0.006	0.035	0.052	-0.017	1.61e-10	2.07e-06
DPM2	SSc	HC	Prox	Suprabasal	-0.021	0.504	0.566	-0.062	1.61e-10	2.08e-06
EPHA4	SSc	HC	Prox	Suprabasal	0.017	0.102	0.077	0.025	1.61e-10	2.08e-06
DYRK1A	SSc	HC	Prox	Suprabasal	-0.016	0.197	0.234	-0.037	1.63e-10	2.09e-06
PPP4R3B	SSc	HC	Prox	Suprabasal	-0.025	0.445	0.499	-0.054	1.64e-10	2.11e-06
NUP160	SSc	HC	Prox	Suprabasal	-0.012	0.135	0.166	-0.031	1.64e-10	2.11e-06
PITPNA	SSc	HC	Prox	Suprabasal	-0.026	0.705	0.769	-0.064	1.64e-10	2.11e-06
SLC8B1	SSc	HC	Prox	Suprabasal	-0.009	0.114	0.144	-0.03	1.66e-10	2.13e-06
GGNBP2	SSc	HC	Prox	Suprabasal	-0.031	0.634	0.69	-0.056	1.66e-10	2.13e-06
IL13RA1	SSc	HC	Prox	Suprabasal	-0.026	0.541	0.598	-0.057	1.66e-10	2.13e-06
WDFY1	SSc	HC	Prox	Suprabasal	-0.013	0.234	0.276	-0.042	1.74e-10	2.24e-06
ERG28	SSc	HC	Prox	Suprabasal	-0.031	0.704	0.771	-0.067	1.75e-10	2.25e-06
AC003102.1	SSc	HC	Prox	Suprabasal	-0.008	0.047	0.067	-0.02	1.76e-10	2.26e-06
CNIH3	SSc	HC	Prox	Suprabasal	-0.005	0.073	0.098	-0.025	1.77e-10	2.28e-06
RNPC3	SSc	HC	Prox	Suprabasal	-0.009	0.16	0.196	-0.036	1.78e-10	2.3e-06
NUDT21	SSc	HC	Prox	Suprabasal	-0.022	0.49	0.551	-0.061	1.82e-10	2.35e-06
MXRA7	SSc	HC	Prox	Suprabasal	0.027	0.2	0.171	0.029	1.83e-10	2.35e-06
FKBP15	SSc	HC	Prox	Suprabasal	-0.012	0.185	0.222	-0.037	1.83e-10	2.35e-06
PELO	SSc	HC	Prox	Suprabasal	-0.012	0.26	0.306	-0.046	1.85e-10	2.37e-06
GAREM1	SSc	HC	Prox	Suprabasal	-0.015	0.228	0.27	-0.042	1.86e-10	2.39e-06
IDS	SSc	HC	Prox	Suprabasal	-0.017	0.35	0.402	-0.052	1.86e-10	2.39e-06
SUMF2	SSc	HC	Prox	Suprabasal	-0.023	0.483	0.537	-0.054	1.86e-10	2.4e-06
HEXD	SSc	HC	Prox	Suprabasal	-0.007	0.16	0.197	-0.037	1.87e-10	2.4e-06
EEF2KMT	SSc	HC	Prox	Suprabasal	-0.012	0.226	0.269	-0.043	1.87e-10	2.4e-06
RBM48	SSc	HC	Prox	Suprabasal	-0.009	0.112	0.142	-0.03	1.87e-10	2.4e-06
WDR83	SSc	HC	Prox	Suprabasal	-0.007	0.115	0.146	-0.031	1.91e-10	2.46e-06
WDR3	SSc	HC	Prox	Suprabasal	-0.017	0.234	0.275	-0.041	1.92e-10	2.47e-06
BUB3	SSc	HC	Prox	Suprabasal	-0.025	0.608	0.666	-0.058	1.92e-10	2.48e-06
TTTY14	SSc	HC	Prox	Suprabasal	-0.016	0.03	0.045	-0.015	1.93e-10	2.49e-06
CTSB	SSc	HC	Prox	Suprabasal	0.017	0.935	0.948	-0.013	1.94e-10	2.5e-06
DCAF15	SSc	HC	Prox	Suprabasal	-0.009	0.16	0.196	-0.036	1.95e-10	2.51e-06
APOBEC3F	SSc	HC	Prox	Suprabasal	-0.006	0.045	0.064	-0.019	1.95e-10	2.51e-06
SLC18B1	SSc	HC	Prox	Suprabasal	-0.017	0.202	0.24	-0.038	1.95e-10	2.51e-06
ASS1	SSc	HC	Prox	Suprabasal	0.02	0.117	0.091	0.026	1.96e-10	2.52e-06
TSC22D4	SSc	HC	Prox	Suprabasal	-0.018	0.404	0.463	-0.059	1.96e-10	2.52e-06
AIMP2	SSc	HC	Prox	Suprabasal	-0.021	0.472	0.535	-0.063	1.99e-10	2.57e-06
PBXIP1	SSc	HC	Prox	Suprabasal	-0.008	0.081	0.106	-0.025	2.01e-10	2.58e-06
KDM4A	SSc	HC	Prox	Suprabasal	-0.013	0.184	0.221	-0.037	2.01e-10	2.59e-06
PNPLA6	SSc	HC	Prox	Suprabasal	-0.011	0.149	0.182	-0.033	2.02e-10	2.6e-06
MTHFS	SSc	HC	Prox	Suprabasal	-0.014	0.234	0.277	-0.043	2.03e-10	2.62e-06
MSRA	SSc	HC	Prox	Suprabasal	-0.016	0.393	0.452	-0.059	2.04e-10	2.62e-06
ARID3B	SSc	HC	Prox	Suprabasal	-0.008	0.061	0.082	-0.021	2.05e-10	2.64e-06
CKAP2	SSc	HC	Prox	Suprabasal	-0.009	0.254	0.302	-0.048	2.07e-10	2.66e-06
EIF4E	SSc	HC	Prox	Suprabasal	-0.031	0.635	0.695	-0.06	2.09e-10	2.69e-06
SDR42E1	SSc	HC	Prox	Suprabasal	-0.01	0.116	0.146	-0.03	2.11e-10	2.71e-06
COG5	SSc	HC	Prox	Suprabasal	-0.011	0.204	0.245	-0.041	2.13e-10	2.75e-06
CPTP	SSc	HC	Prox	Suprabasal	-0.012	0.312	0.364	-0.052	2.16e-10	2.78e-06
ABHD17B	SSc	HC	Prox	Suprabasal	-0.01	0.156	0.191	-0.035	2.17e-10	2.79e-06
ODF4	SSc	HC	Prox	Suprabasal	-0.004	0.013	0.024	-0.011	2.21e-10	2.84e-06
ZNF568	SSc	HC	Prox	Suprabasal	-0.007	0.05	0.07	-0.02	2.21e-10	2.85e-06
RLF	SSc	HC	Prox	Suprabasal	-0.015	0.203	0.242	-0.039	2.22e-10	2.85e-06
ENDOD1	SSc	HC	Prox	Suprabasal	-0.018	0.422	0.482	-0.06	2.23e-10	2.87e-06
DGCR8	SSc	HC	Prox	Suprabasal	-0.009	0.062	0.084	-0.022	2.24e-10	2.88e-06
TCF7L2	SSc	HC	Prox	Suprabasal	-0.012	0.215	0.256	-0.041	2.27e-10	2.92e-06
LINC02256	SSc	HC	Prox	Suprabasal	-0.004	0.051	0.072	-0.021	2.27e-10	2.92e-06
NME2	SSc	HC	Prox	Suprabasal	-0.005	0.998	0.997	0.001	2.35e-10	3.02e-06
MAGEF1	SSc	HC	Prox	Suprabasal	-0.015	0.294	0.342	-0.048	2.35e-10	3.02e-06
BCL7C	SSc	HC	Prox	Suprabasal	-0.024	0.608	0.67	-0.062	2.35e-10	3.03e-06
WDR74	SSc	HC	Prox	Suprabasal	-0.019	0.362	0.414	-0.052	2.39e-10	3.07e-06
SKAP2	SSc	HC	Prox	Suprabasal	-0.024	0.493	0.552	-0.059	2.4e-10	3.08e-06
CNFN	SSc	HC	Prox	Suprabasal	-0.045	0.754	0.747	0.007	2.4e-10	3.09e-06
AC023157.3	SSc	HC	Prox	Suprabasal	-0.014	0.138	0.17	-0.032	2.41e-10	3.1e-06
TIPARP	SSc	HC	Prox	Suprabasal	0.046	0.413	0.397	0.016	2.41e-10	3.1e-06
GOLGA5	SSc	HC	Prox	Suprabasal	-0.01	0.248	0.295	-0.047	2.43e-10	3.13e-06
NAA15	SSc	HC	Prox	Suprabasal	-0.023	0.44	0.496	-0.056	2.44e-10	3.14e-06
TLE3	SSc	HC	Prox	Suprabasal	-0.018	0.352	0.403	-0.051	2.44e-10	3.14e-06
TMEM106B	SSc	HC	Prox	Suprabasal	-0.025	0.451	0.505	-0.054	2.49e-10	3.2e-06
SLC36A4	SSc	HC	Prox	Suprabasal	-0.01	0.093	0.119	-0.026	2.53e-10	3.26e-06
DMTN	SSc	HC	Prox	Suprabasal	-0.01	0.088	0.114	-0.026	2.54e-10	3.27e-06
OGG1	SSc	HC	Prox	Suprabasal	-0.008	0.074	0.098	-0.024	2.65e-10	3.41e-06
TRIM24	SSc	HC	Prox	Suprabasal	-0.019	0.314	0.361	-0.047	2.65e-10	3.41e-06
CFL2	SSc	HC	Prox	Suprabasal	-0.011	0.071	0.094	-0.023	2.65e-10	3.41e-06
GLG1	SSc	HC	Prox	Suprabasal	-0.021	0.38	0.432	-0.052	2.66e-10	3.42e-06
SOX15	SSc	HC	Prox	Suprabasal	0.037	0.617	0.612	0.005	2.67e-10	3.44e-06
FAM114A2	SSc	HC	Prox	Suprabasal	-0.01	0.248	0.294	-0.046	2.68e-10	3.44e-06
PREB	SSc	HC	Prox	Suprabasal	-0.012	0.258	0.303	-0.045	2.69e-10	3.46e-06
UTP6	SSc	HC	Prox	Suprabasal	-0.016	0.356	0.411	-0.055	2.69e-10	3.46e-06
RPL10	SSc	HC	Prox	Suprabasal	-0.005	1	1	0	2.69e-10	3.47e-06
ZNF503	SSc	HC	Prox	Suprabasal	0.037	0.347	0.323	0.024	2.7e-10	3.48e-06
RIPK4	SSc	HC	Prox	Suprabasal	-0.016	0.361	0.415	-0.054	2.72e-10	3.5e-06
KHDC4	SSc	HC	Prox	Suprabasal	-0.01	0.139	0.172	-0.033	2.73e-10	3.51e-06
HAUS3	SSc	HC	Prox	Suprabasal	-0.009	0.103	0.132	-0.029	2.74e-10	3.52e-06
TUBGCP5	SSc	HC	Prox	Suprabasal	-0.01	0.134	0.166	-0.032	2.75e-10	3.54e-06
TEX30	SSc	HC	Prox	Suprabasal	-0.011	0.18	0.217	-0.037	2.76e-10	3.55e-06
CCDC190	SSc	HC	Prox	Suprabasal	-0.007	0.025	0.039	-0.014	2.77e-10	3.56e-06
GOLGA3	SSc	HC	Prox	Suprabasal	-0.018	0.289	0.334	-0.045	2.81e-10	3.61e-06
ANAPC4	SSc	HC	Prox	Suprabasal	-0.009	0.149	0.183	-0.034	2.84e-10	3.65e-06
AP001160.1	SSc	HC	Prox	Suprabasal	-0.008	0.062	0.084	-0.022	2.84e-10	3.66e-06
SPRR2B	SSc	HC	Prox	Suprabasal	-0.001	0.052	0.072	-0.02	2.85e-10	3.67e-06
AP2A2	SSc	HC	Prox	Suprabasal	-0.012	0.276	0.322	-0.046	2.86e-10	3.68e-06
PRMT5	SSc	HC	Prox	Suprabasal	-0.012	0.29	0.34	-0.05	2.86e-10	3.68e-06
KAT5	SSc	HC	Prox	Suprabasal	-0.011	0.291	0.342	-0.051	2.88e-10	3.7e-06
DDX49	SSc	HC	Prox	Suprabasal	-0.022	0.497	0.553	-0.056	2.9e-10	3.73e-06
XRCC1	SSc	HC	Prox	Suprabasal	-0.008	0.114	0.143	-0.029	2.98e-10	3.84e-06
EHHADH	SSc	HC	Prox	Suprabasal	-0.009	0.146	0.18	-0.034	3e-10	3.86e-06
ELL2	SSc	HC	Prox	Suprabasal	-0.04	0.719	0.765	-0.046	3.02e-10	3.89e-06
IER5	SSc	HC	Prox	Suprabasal	0.034	0.648	0.647	0.001	3.02e-10	3.89e-06
PCK2	SSc	HC	Prox	Suprabasal	-0.014	0.181	0.216	-0.035	3.05e-10	3.92e-06
AC100810.1	SSc	HC	Prox	Suprabasal	-0.015	0.368	0.425	-0.057	3.05e-10	3.93e-06
ALG11	SSc	HC	Prox	Suprabasal	-0.004	0.051	0.071	-0.02	3.08e-10	3.97e-06
CCPG1	SSc	HC	Prox	Suprabasal	-0.011	0.205	0.247	-0.042	3.12e-10	4.02e-06
VWA8	SSc	HC	Prox	Suprabasal	-0.014	0.125	0.154	-0.029	3.12e-10	4.02e-06
USP34	SSc	HC	Prox	Suprabasal	-0.019	0.408	0.464	-0.056	3.13e-10	4.03e-06
TTLL12	SSc	HC	Prox	Suprabasal	-0.024	0.551	0.616	-0.065	3.13e-10	4.03e-06
ITSN1	SSc	HC	Prox	Suprabasal	-0.008	0.072	0.096	-0.024	3.18e-10	4.1e-06
STK40	SSc	HC	Prox	Suprabasal	-0.01	0.165	0.201	-0.036	3.19e-10	4.1e-06
RAD50	SSc	HC	Prox	Suprabasal	-0.032	0.63	0.685	-0.055	3.19e-10	4.11e-06
VPS33A	SSc	HC	Prox	Suprabasal	-0.01	0.171	0.208	-0.037	3.2e-10	4.12e-06
NETO2	SSc	HC	Prox	Suprabasal	-0.007	0.082	0.107	-0.025	3.22e-10	4.14e-06
EBLN3P	SSc	HC	Prox	Suprabasal	-0.016	0.324	0.373	-0.049	3.25e-10	4.19e-06
TAF7	SSc	HC	Prox	Suprabasal	-0.024	0.553	0.619	-0.066	3.26e-10	4.2e-06
ITGA9-AS1	SSc	HC	Prox	Suprabasal	-0.006	0.046	0.065	-0.019	3.27e-10	4.21e-06
RMRP	SSc	HC	Prox	Suprabasal	-0.003	0.017	0.029	-0.012	3.28e-10	4.23e-06
FAM13A-AS1	SSc	HC	Prox	Suprabasal	-0.005	0.016	0.028	-0.012	3.31e-10	4.26e-06
TIPIN	SSc	HC	Prox	Suprabasal	-0.008	0.121	0.152	-0.031	3.32e-10	4.27e-06
SEC24C	SSc	HC	Prox	Suprabasal	-0.013	0.224	0.265	-0.041	3.37e-10	4.33e-06
CMPK1	SSc	HC	Prox	Suprabasal	-0.033	0.884	0.921	-0.037	3.37e-10	4.34e-06
POLR2D	SSc	HC	Prox	Suprabasal	-0.011	0.151	0.184	-0.033	3.38e-10	4.35e-06
CBFA2T2	SSc	HC	Prox	Suprabasal	-0.012	0.147	0.18	-0.033	3.39e-10	4.36e-06
STX18-AS1	SSc	HC	Prox	Suprabasal	-0.008	0.029	0.045	-0.016	3.42e-10	4.4e-06
CREB3L2	SSc	HC	Prox	Suprabasal	-0.015	0.307	0.355	-0.048	3.43e-10	4.42e-06
TPD52L2	SSc	HC	Prox	Suprabasal	-0.019	0.453	0.515	-0.062	3.48e-10	4.48e-06
NAA30	SSc	HC	Prox	Suprabasal	-0.013	0.181	0.217	-0.036	3.49e-10	4.49e-06
PCOTH	SSc	HC	Prox	Suprabasal	-0.01	0.08	0.104	-0.024	3.53e-10	4.54e-06
ILF3	SSc	HC	Prox	Suprabasal	-0.024	0.479	0.536	-0.057	3.54e-10	4.55e-06
NUCKS1	SSc	HC	Prox	Suprabasal	-0.03	0.941	0.959	-0.018	3.57e-10	4.59e-06
RAD1	SSc	HC	Prox	Suprabasal	-0.011	0.209	0.25	-0.041	3.6e-10	4.63e-06
KLHL28	SSc	HC	Prox	Suprabasal	-0.009	0.165	0.202	-0.037	3.6e-10	4.63e-06
CMPK2	SSc	HC	Prox	Suprabasal	0.007	0.025	0.013	0.012	3.6e-10	4.64e-06
PDCL3	SSc	HC	Prox	Suprabasal	-0.024	0.646	0.709	-0.063	3.62e-10	4.66e-06
MCCC2	SSc	HC	Prox	Suprabasal	-0.015	0.34	0.391	-0.051	3.63e-10	4.67e-06
TAF6	SSc	HC	Prox	Suprabasal	-0.008	0.165	0.202	-0.037	3.63e-10	4.68e-06
PIK3C2B	SSc	HC	Prox	Suprabasal	-0.013	0.193	0.231	-0.038	3.65e-10	4.7e-06
WDFY3	SSc	HC	Prox	Suprabasal	-0.013	0.139	0.17	-0.031	3.67e-10	4.72e-06
LRP8	SSc	HC	Prox	Suprabasal	0.01	0.041	0.025	0.016	3.68e-10	4.74e-06
PML	SSc	HC	Prox	Suprabasal	0.031	0.233	0.207	0.026	3.71e-10	4.77e-06
MPLKIP	SSc	HC	Prox	Suprabasal	-0.028	0.669	0.726	-0.057	3.73e-10	4.8e-06
FASTKD5	SSc	HC	Prox	Suprabasal	-0.009	0.12	0.151	-0.031	3.73e-10	4.81e-06
C9orf72	SSc	HC	Prox	Suprabasal	-0.009	0.1	0.127	-0.027	3.75e-10	4.82e-06
DSG2	SSc	HC	Prox	Suprabasal	-0.014	0.179	0.214	-0.035	3.76e-10	4.84e-06
CDC5L	SSc	HC	Prox	Suprabasal	-0.023	0.519	0.58	-0.061	3.8e-10	4.89e-06
MTR	SSc	HC	Prox	Suprabasal	-0.009	0.077	0.101	-0.024	3.81e-10	4.9e-06
IPO11	SSc	HC	Prox	Suprabasal	-0.01	0.089	0.114	-0.025	3.89e-10	5e-06
ZDHHC7	SSc	HC	Prox	Suprabasal	-0.01	0.141	0.173	-0.032	3.91e-10	5.03e-06
HSPA6	SSc	HC	Prox	Suprabasal	0.011	0.05	0.032	0.018	3.91e-10	5.03e-06
MED21	SSc	HC	Prox	Suprabasal	-0.024	0.532	0.597	-0.065	3.91e-10	5.04e-06
DMXL1	SSc	HC	Prox	Suprabasal	-0.012	0.304	0.355	-0.051	3.93e-10	5.06e-06
GGA2	SSc	HC	Prox	Suprabasal	-0.013	0.189	0.227	-0.038	3.93e-10	5.06e-06
TWF1	SSc	HC	Prox	Suprabasal	-0.031	0.715	0.761	-0.046	3.93e-10	5.06e-06
BTN2A1	SSc	HC	Prox	Suprabasal	-0.006	0.077	0.101	-0.024	3.99e-10	5.14e-06
TMEM158	SSc	HC	Prox	Suprabasal	0.006	0.033	0.018	0.015	4.02e-10	5.17e-06
TMEM30B	SSc	HC	Prox	Suprabasal	-0.016	0.285	0.329	-0.044	4.03e-10	5.19e-06
REEP5	SSc	HC	Prox	Suprabasal	-0.032	0.872	0.91	-0.038	4.03e-10	5.19e-06
GABPA	SSc	HC	Prox	Suprabasal	-0.011	0.163	0.199	-0.036	4.09e-10	5.27e-06
NBN	SSc	HC	Prox	Suprabasal	-0.021	0.417	0.471	-0.054	4.1e-10	5.28e-06
LSM14B	SSc	HC	Prox	Suprabasal	-0.009	0.216	0.26	-0.044	4.11e-10	5.29e-06
NAT1	SSc	HC	Prox	Suprabasal	-0.01	0.079	0.104	-0.025	4.14e-10	5.33e-06
PRKAG2	SSc	HC	Prox	Suprabasal	-0.01	0.181	0.219	-0.038	4.15e-10	5.35e-06
FAM241B	SSc	HC	Prox	Suprabasal	-0.009	0.081	0.105	-0.024	4.16e-10	5.36e-06
THBD	SSc	HC	Prox	Suprabasal	0.04	0.376	0.349	0.027	4.17e-10	5.37e-06
ZFP1	SSc	HC	Prox	Suprabasal	-0.006	0.038	0.055	-0.017	4.17e-10	5.37e-06
GTF2IRD2	SSc	HC	Prox	Suprabasal	-0.006	0.037	0.054	-0.017	4.2e-10	5.4e-06
IL34	SSc	HC	Prox	Suprabasal	-0.009	0.263	0.311	-0.048	4.22e-10	5.43e-06
ARPC3	SSc	HC	Prox	Suprabasal	-0.017	0.993	0.995	-0.002	4.24e-10	5.45e-06
BET1	SSc	HC	Prox	Suprabasal	-0.014	0.345	0.396	-0.051	4.24e-10	5.46e-06
AL118558.3	SSc	HC	Prox	Suprabasal	-0.006	0.027	0.042	-0.015	4.27e-10	5.5e-06
APPL1	SSc	HC	Prox	Suprabasal	-0.027	0.744	0.8	-0.056	4.3e-10	5.54e-06
TTC17	SSc	HC	Prox	Suprabasal	-0.013	0.232	0.274	-0.042	4.3e-10	5.54e-06
LAG3	SSc	HC	Prox	Suprabasal	-0.006	0.022	0.036	-0.014	4.32e-10	5.57e-06
PTAFR	SSc	HC	Prox	Suprabasal	0.007	0.03	0.016	0.014	4.36e-10	5.61e-06
ARMC8	SSc	HC	Prox	Suprabasal	-0.012	0.23	0.272	-0.042	4.37e-10	5.63e-06
RPE	SSc	HC	Prox	Suprabasal	-0.016	0.322	0.371	-0.049	4.43e-10	5.7e-06
MRGBP	SSc	HC	Prox	Suprabasal	-0.008	0.178	0.216	-0.038	4.45e-10	5.73e-06
PHLDB3	SSc	HC	Prox	Suprabasal	-0.015	0.233	0.273	-0.04	4.48e-10	5.77e-06
BRMS1L	SSc	HC	Prox	Suprabasal	-0.008	0.146	0.18	-0.034	4.48e-10	5.77e-06
NOL11	SSc	HC	Prox	Suprabasal	-0.018	0.328	0.378	-0.05	4.55e-10	5.85e-06
PRORP	SSc	HC	Prox	Suprabasal	-0.014	0.303	0.352	-0.049	4.6e-10	5.93e-06
MTHFD2	SSc	HC	Prox	Suprabasal	0.024	0.231	0.2	0.031	4.62e-10	5.94e-06
PHF11	SSc	HC	Prox	Suprabasal	-0.012	0.359	0.414	-0.055	4.62e-10	5.94e-06
COPG2	SSc	HC	Prox	Suprabasal	-0.009	0.134	0.166	-0.032	4.62e-10	5.94e-06
AC027279.1	SSc	HC	Prox	Suprabasal	-0.006	0.016	0.028	-0.012	4.62e-10	5.95e-06
ACSM3	SSc	HC	Prox	Suprabasal	-0.006	0.046	0.065	-0.019	4.67e-10	6.01e-06
C11orf74	SSc	HC	Prox	Suprabasal	-0.009	0.206	0.248	-0.042	4.69e-10	6.03e-06
NR6A1	SSc	HC	Prox	Suprabasal	-0.007	0.051	0.071	-0.02	4.76e-10	6.12e-06
RMDN2	SSc	HC	Prox	Suprabasal	-0.006	0.054	0.075	-0.021	4.85e-10	6.24e-06
TRAF6	SSc	HC	Prox	Suprabasal	-0.008	0.098	0.125	-0.027	4.87e-10	6.26e-06
ZNF407	SSc	HC	Prox	Suprabasal	-0.009	0.078	0.102	-0.024	4.87e-10	6.26e-06
RANBP2	SSc	HC	Prox	Suprabasal	-0.027	0.418	0.464	-0.046	4.93e-10	6.35e-06
ERVE-1	SSc	HC	Prox	Suprabasal	-0.004	0.021	0.034	-0.013	4.95e-10	6.38e-06
TM9SF1	SSc	HC	Prox	Suprabasal	-0.016	0.415	0.474	-0.059	4.99e-10	6.42e-06
LINC01133	SSc	HC	Prox	Suprabasal	-0.019	0.44	0.496	-0.056	5.01e-10	6.45e-06
DUSP16	SSc	HC	Prox	Suprabasal	-0.007	0.09	0.116	-0.026	5.02e-10	6.46e-06
LINC02031	SSc	HC	Prox	Suprabasal	-0.004	0.023	0.037	-0.014	5.09e-10	6.55e-06
CHCHD5	SSc	HC	Prox	Suprabasal	0.027	0.843	0.843	0	5.11e-10	6.57e-06
CAMK2D	SSc	HC	Prox	Suprabasal	-0.019	0.373	0.424	-0.051	5.12e-10	6.59e-06
NUP58	SSc	HC	Prox	Suprabasal	-0.011	0.159	0.193	-0.034	5.19e-10	6.68e-06
TJP2	SSc	HC	Prox	Suprabasal	-0.021	0.474	0.535	-0.061	5.2e-10	6.69e-06
PLOD2	SSc	HC	Prox	Suprabasal	-0.015	0.228	0.269	-0.041	5.26e-10	6.77e-06
POU5F2	SSc	HC	Prox	Suprabasal	-0.006	0.024	0.038	-0.014	5.32e-10	6.85e-06
RP2	SSc	HC	Prox	Suprabasal	-0.01	0.16	0.195	-0.035	5.33e-10	6.86e-06
LSM4	SSc	HC	Prox	Suprabasal	-0.033	0.823	0.861	-0.038	5.34e-10	6.87e-06
ERC1	SSc	HC	Prox	Suprabasal	-0.018	0.321	0.369	-0.048	5.35e-10	6.88e-06
MIR4453HG	SSc	HC	Prox	Suprabasal	-0.005	0.019	0.031	-0.012	5.36e-10	6.9e-06
USP11	SSc	HC	Prox	Suprabasal	-0.006	0.111	0.14	-0.029	5.37e-10	6.91e-06
SRGAP3	SSc	HC	Prox	Suprabasal	-0.009	0.089	0.115	-0.026	5.39e-10	6.93e-06
NUDT22	SSc	HC	Prox	Suprabasal	-0.026	0.648	0.71	-0.062	5.4e-10	6.96e-06
TRMT2A	SSc	HC	Prox	Suprabasal	-0.011	0.181	0.218	-0.037	5.41e-10	6.96e-06
DNAJA4	SSc	HC	Prox	Suprabasal	-0.017	0.222	0.261	-0.039	5.43e-10	6.98e-06
LINC02178	SSc	HC	Prox	Suprabasal	-0.006	0.071	0.094	-0.023	5.43e-10	6.99e-06
KDM3B	SSc	HC	Prox	Suprabasal	-0.012	0.171	0.207	-0.036	5.45e-10	7.02e-06
ZBTB33	SSc	HC	Prox	Suprabasal	-0.01	0.16	0.194	-0.034	5.46e-10	7.03e-06
TAF12	SSc	HC	Prox	Suprabasal	-0.02	0.501	0.562	-0.061	5.46e-10	7.03e-06
GAK	SSc	HC	Prox	Suprabasal	-0.014	0.296	0.343	-0.047	5.52e-10	7.1e-06
GM2A	SSc	HC	Prox	Suprabasal	0.035	0.578	0.573	0.005	5.53e-10	7.11e-06
IKBKE	SSc	HC	Prox	Suprabasal	0.027	0.258	0.23	0.028	5.6e-10	7.21e-06
METRNL	SSc	HC	Prox	Suprabasal	0.034	0.704	0.707	-0.003	5.61e-10	7.22e-06
HDAC11	SSc	HC	Prox	Suprabasal	-0.012	0.237	0.279	-0.042	5.66e-10	7.28e-06
ST7L	SSc	HC	Prox	Suprabasal	-0.01	0.167	0.203	-0.036	5.69e-10	7.32e-06
NIP7	SSc	HC	Prox	Suprabasal	-0.02	0.44	0.5	-0.06	5.7e-10	7.34e-06
IRF3	SSc	HC	Prox	Suprabasal	-0.013	0.333	0.386	-0.053	5.77e-10	7.43e-06
SCAMP1-AS1	SSc	HC	Prox	Suprabasal	-0.008	0.061	0.082	-0.021	5.85e-10	7.53e-06
MAP3K2	SSc	HC	Prox	Suprabasal	-0.022	0.37	0.418	-0.048	5.89e-10	7.58e-06
NPTN	SSc	HC	Prox	Suprabasal	-0.026	0.612	0.678	-0.066	5.95e-10	7.66e-06
EFCAB13	SSc	HC	Prox	Suprabasal	-0.003	0.013	0.024	-0.011	5.98e-10	7.69e-06
NMNAT1	SSc	HC	Prox	Suprabasal	-0.008	0.155	0.19	-0.035	5.98e-10	7.69e-06
TOP3B	SSc	HC	Prox	Suprabasal	-0.008	0.081	0.106	-0.025	6.05e-10	7.78e-06
PPM1M	SSc	HC	Prox	Suprabasal	-0.007	0.086	0.112	-0.026	6.09e-10	7.83e-06
PIGP	SSc	HC	Prox	Suprabasal	-0.021	0.515	0.575	-0.06	6.13e-10	7.89e-06
ELOF1	SSc	HC	Prox	Suprabasal	-0.018	0.46	0.522	-0.062	6.15e-10	7.92e-06
COPS8	SSc	HC	Prox	Suprabasal	-0.016	0.393	0.453	-0.06	6.18e-10	7.96e-06
MZF1-AS1	SSc	HC	Prox	Suprabasal	-0.005	0.033	0.049	-0.016	6.28e-10	8.08e-06
SURF4	SSc	HC	Prox	Suprabasal	-0.02	0.557	0.622	-0.065	6.28e-10	8.08e-06
DPP9	SSc	HC	Prox	Suprabasal	-0.01	0.191	0.229	-0.038	6.31e-10	8.12e-06
TNPO3	SSc	HC	Prox	Suprabasal	-0.014	0.33	0.381	-0.051	6.36e-10	8.19e-06
PI4KB	SSc	HC	Prox	Suprabasal	-0.01	0.217	0.258	-0.041	6.5e-10	8.37e-06
TMEM144	SSc	HC	Prox	Suprabasal	-0.007	0.12	0.15	-0.03	6.51e-10	8.38e-06
ELF1	SSc	HC	Prox	Suprabasal	-0.03	0.674	0.725	-0.051	6.51e-10	8.38e-06
TSKU	SSc	HC	Prox	Suprabasal	0.027	0.235	0.208	0.027	6.53e-10	8.4e-06
ZNF595	SSc	HC	Prox	Suprabasal	-0.007	0.07	0.093	-0.023	6.54e-10	8.42e-06
CARD6	SSc	HC	Prox	Suprabasal	-0.014	0.277	0.323	-0.046	6.57e-10	8.46e-06
CENPT	SSc	HC	Prox	Suprabasal	-0.009	0.118	0.147	-0.029	6.57e-10	8.46e-06
RFC1	SSc	HC	Prox	Suprabasal	-0.018	0.459	0.517	-0.058	6.58e-10	8.46e-06
EML1	SSc	HC	Prox	Suprabasal	-0.004	0.018	0.031	-0.013	6.58e-10	8.47e-06
MDM1	SSc	HC	Prox	Suprabasal	-0.007	0.066	0.088	-0.022	6.59e-10	8.49e-06
CRB3	SSc	HC	Prox	Suprabasal	-0.02	0.492	0.555	-0.063	6.62e-10	8.52e-06
PDS5B	SSc	HC	Prox	Suprabasal	-0.014	0.146	0.178	-0.032	6.71e-10	8.64e-06
MRPS31	SSc	HC	Prox	Suprabasal	-0.022	0.579	0.636	-0.057	6.8e-10	8.75e-06
SF3A2	SSc	HC	Prox	Suprabasal	-0.011	0.225	0.266	-0.041	6.85e-10	8.81e-06
CSDE1	SSc	HC	Prox	Suprabasal	-0.035	0.885	0.914	-0.029	6.85e-10	8.82e-06
CBX8	SSc	HC	Prox	Suprabasal	-0.006	0.049	0.069	-0.02	6.96e-10	8.95e-06
EFS	SSc	HC	Prox	Suprabasal	-0.014	0.319	0.369	-0.05	6.96e-10	8.96e-06
R3HDM2	SSc	HC	Prox	Suprabasal	-0.015	0.343	0.395	-0.052	6.97e-10	8.97e-06
HNRNPR	SSc	HC	Prox	Suprabasal	-0.038	0.74	0.784	-0.044	7.04e-10	9.06e-06
UBAP2	SSc	HC	Prox	Suprabasal	-0.014	0.328	0.379	-0.051	7.09e-10	9.13e-06
CCDC85C	SSc	HC	Prox	Suprabasal	-0.012	0.209	0.246	-0.037	7.22e-10	9.29e-06
KIF22	SSc	HC	Prox	Suprabasal	-0.008	0.277	0.328	-0.051	7.27e-10	9.35e-06
KPNA1	SSc	HC	Prox	Suprabasal	-0.011	0.249	0.294	-0.045	7.28e-10	9.37e-06
RHOQ	SSc	HC	Prox	Suprabasal	-0.007	0.088	0.113	-0.025	7.28e-10	9.37e-06
KIAA2026	SSc	HC	Prox	Suprabasal	-0.017	0.3	0.345	-0.045	7.33e-10	9.44e-06
ADIPOR2	SSc	HC	Prox	Suprabasal	-0.012	0.3	0.349	-0.049	7.36e-10	9.47e-06
TNKS2	SSc	HC	Prox	Suprabasal	-0.023	0.4	0.449	-0.049	7.39e-10	9.51e-06
EXOSC9	SSc	HC	Prox	Suprabasal	-0.009	0.21	0.252	-0.042	7.53e-10	9.69e-06
SYNGR2	SSc	HC	Prox	Suprabasal	0.036	0.694	0.71	-0.016	7.56e-10	9.73e-06
SMARCA4	SSc	HC	Prox	Suprabasal	-0.027	0.592	0.651	-0.059	7.57e-10	9.74e-06
TMEM41A	SSc	HC	Prox	Suprabasal	-0.017	0.353	0.403	-0.05	7.65e-10	9.85e-06
PLEKHH3	SSc	HC	Prox	Suprabasal	-0.017	0.434	0.492	-0.058	7.66e-10	9.86e-06
TDP1	SSc	HC	Prox	Suprabasal	-0.009	0.093	0.119	-0.026	7.66e-10	9.86e-06
MRPL33	SSc	HC	Prox	Suprabasal	0.029	0.822	0.805	0.017	7.71e-10	9.93e-06
PEX13	SSc	HC	Prox	Suprabasal	-0.014	0.297	0.346	-0.049	7.74e-10	9.97e-06
HERC1	SSc	HC	Prox	Suprabasal	-0.016	0.198	0.234	-0.036	7.75e-10	9.98e-06
MOB1B	SSc	HC	Prox	Suprabasal	-0.009	0.103	0.13	-0.027	7.76e-10	9.98e-06
POGZ	SSc	HC	Prox	Suprabasal	-0.013	0.172	0.207	-0.035	7.79e-10	1e-05
TMEM161A	SSc	HC	Prox	Suprabasal	-0.013	0.221	0.26	-0.039	7.79e-10	1e-05
FNIP1	SSc	HC	Prox	Suprabasal	-0.01	0.144	0.177	-0.033	7.82e-10	1.01e-05
MIR34AHG	SSc	HC	Prox	Suprabasal	-0.004	0.012	0.023	-0.011	7.87e-10	1.01e-05
BORCS6	SSc	HC	Prox	Suprabasal	-0.013	0.304	0.354	-0.05	7.99e-10	1.03e-05
ZNF24	SSc	HC	Prox	Suprabasal	-0.017	0.391	0.445	-0.054	8.1e-10	1.04e-05
INTS13	SSc	HC	Prox	Suprabasal	-0.016	0.241	0.282	-0.041	8.17e-10	1.05e-05
RASSF7	SSc	HC	Prox	Suprabasal	-0.011	0.33	0.385	-0.055	8.23e-10	1.06e-05
CLPX	SSc	HC	Prox	Suprabasal	-0.02	0.382	0.434	-0.052	8.24e-10	1.06e-05
MARC2	SSc	HC	Prox	Suprabasal	-0.008	0.092	0.118	-0.026	8.32e-10	1.07e-05
ZNF280D	SSc	HC	Prox	Suprabasal	-0.014	0.239	0.28	-0.041	8.36e-10	1.08e-05
FRAT2	SSc	HC	Prox	Suprabasal	-0.013	0.342	0.395	-0.053	8.42e-10	1.08e-05
TTC12	SSc	HC	Prox	Suprabasal	-0.007	0.057	0.078	-0.021	8.43e-10	1.09e-05
ZNF143	SSc	HC	Prox	Suprabasal	-0.009	0.17	0.206	-0.036	8.49e-10	1.09e-05
AL049629.1	SSc	HC	Prox	Suprabasal	0.013	0.077	0.056	0.021	8.5e-10	1.09e-05
SSBP1	SSc	HC	Prox	Suprabasal	-0.026	0.965	0.982	-0.017	8.58e-10	1.1e-05
HMCES	SSc	HC	Prox	Suprabasal	-0.014	0.328	0.38	-0.052	8.73e-10	1.12e-05
TTC7A	SSc	HC	Prox	Suprabasal	-0.01	0.142	0.173	-0.031	8.78e-10	1.13e-05
AL353194.1	SSc	HC	Prox	Suprabasal	-0.005	0.018	0.03	-0.012	8.82e-10	1.14e-05
GTF2A1	SSc	HC	Prox	Suprabasal	-0.017	0.273	0.316	-0.043	8.83e-10	1.14e-05
EXOSC8	SSc	HC	Prox	Suprabasal	-0.016	0.416	0.475	-0.059	8.88e-10	1.14e-05
AC106707.1	SSc	HC	Prox	Suprabasal	-0.008	0.044	0.062	-0.018	8.93e-10	1.15e-05
MKRN2	SSc	HC	Prox	Suprabasal	-0.011	0.244	0.289	-0.045	8.93e-10	1.15e-05
C2orf76	SSc	HC	Prox	Suprabasal	-0.012	0.281	0.327	-0.046	8.94e-10	1.15e-05
RPS3	SSc	HC	Prox	Suprabasal	0.001	1	0.999	0.001	8.96e-10	1.15e-05
SLC37A2	SSc	HC	Prox	Suprabasal	-0.004	0.057	0.078	-0.021	9e-10	1.16e-05
SLC39A7	SSc	HC	Prox	Suprabasal	-0.015	0.313	0.361	-0.048	9.01e-10	1.16e-05
HR	SSc	HC	Prox	Suprabasal	-0.01	0.185	0.222	-0.037	9.02e-10	1.16e-05
GDI2	SSc	HC	Prox	Suprabasal	-0.034	0.879	0.908	-0.029	9.03e-10	1.16e-05
ZNF43	SSc	HC	Prox	Suprabasal	-0.006	0.053	0.073	-0.02	9.05e-10	1.17e-05
PCNT	SSc	HC	Prox	Suprabasal	-0.01	0.145	0.178	-0.033	9.1e-10	1.17e-05
DOCK7	SSc	HC	Prox	Suprabasal	-0.01	0.093	0.118	-0.025	9.1e-10	1.17e-05
AP4E1	SSc	HC	Prox	Suprabasal	-0.006	0.123	0.153	-0.03	9.21e-10	1.18e-05
GET3	SSc	HC	Prox	Suprabasal	-0.027	0.733	0.788	-0.055	9.27e-10	1.19e-05
CETN3	SSc	HC	Prox	Suprabasal	-0.012	0.34	0.394	-0.054	9.29e-10	1.2e-05
SPTLC2	SSc	HC	Prox	Suprabasal	-0.021	0.434	0.489	-0.055	9.3e-10	1.2e-05
ISCA2	SSc	HC	Prox	Suprabasal	-0.017	0.457	0.515	-0.058	9.32e-10	1.2e-05
TSR1	SSc	HC	Prox	Suprabasal	-0.019	0.358	0.407	-0.049	9.54e-10	1.23e-05
SBNO1-AS1	SSc	HC	Prox	Suprabasal	-0.005	0.041	0.059	-0.018	9.59e-10	1.23e-05
RALGAPA2	SSc	HC	Prox	Suprabasal	-0.013	0.173	0.207	-0.034	9.62e-10	1.24e-05
LINC00863	SSc	HC	Prox	Suprabasal	-0.006	0.062	0.083	-0.021	9.89e-10	1.27e-05
RRP36	SSc	HC	Prox	Suprabasal	-0.022	0.545	0.605	-0.06	9.9e-10	1.27e-05
EMC6	SSc	HC	Prox	Suprabasal	-0.027	0.768	0.817	-0.049	9.97e-10	1.28e-05
TFPT	SSc	HC	Prox	Suprabasal	-0.008	0.111	0.14	-0.029	1e-09	1.29e-05
AL135925.1	SSc	HC	Prox	Suprabasal	-0.007	0.047	0.066	-0.019	1.01e-09	1.3e-05
MLYCD	SSc	HC	Prox	Suprabasal	-0.009	0.145	0.179	-0.034	1.01e-09	1.3e-05
TLR3	SSc	HC	Prox	Suprabasal	-0.008	0.159	0.194	-0.035	1.01e-09	1.3e-05
ANKAR	SSc	HC	Prox	Suprabasal	-0.004	0.028	0.043	-0.015	1.02e-09	1.31e-05
FBXO38	SSc	HC	Prox	Suprabasal	-0.01	0.096	0.122	-0.026	1.02e-09	1.32e-05
TIA1	SSc	HC	Prox	Suprabasal	-0.013	0.239	0.28	-0.041	1.02e-09	1.32e-05
EPB41	SSc	HC	Prox	Suprabasal	-0.016	0.279	0.322	-0.043	1.02e-09	1.32e-05
FBXO30	SSc	HC	Prox	Suprabasal	-0.01	0.09	0.115	-0.025	1.03e-09	1.33e-05
CSNK1G1	SSc	HC	Prox	Suprabasal	-0.018	0.329	0.377	-0.048	1.03e-09	1.33e-05
PPIP5K2	SSc	HC	Prox	Suprabasal	-0.017	0.329	0.378	-0.049	1.04e-09	1.33e-05
RTCA	SSc	HC	Prox	Suprabasal	-0.022	0.54	0.602	-0.062	1.04e-09	1.34e-05
TPGS2	SSc	HC	Prox	Suprabasal	-0.023	0.54	0.594	-0.054	1.04e-09	1.34e-05
LNPK	SSc	HC	Prox	Suprabasal	-0.016	0.35	0.401	-0.051	1.04e-09	1.34e-05
TMEM117	SSc	HC	Prox	Suprabasal	-0.008	0.126	0.156	-0.03	1.05e-09	1.35e-05
AC012368.1	SSc	HC	Prox	Suprabasal	-0.005	0.022	0.035	-0.013	1.05e-09	1.35e-05
CLCN3	SSc	HC	Prox	Suprabasal	-0.024	0.5	0.557	-0.057	1.05e-09	1.35e-05
ZNF780A	SSc	HC	Prox	Suprabasal	-0.008	0.203	0.243	-0.04	1.05e-09	1.36e-05
DTWD2	SSc	HC	Prox	Suprabasal	-0.011	0.148	0.181	-0.033	1.06e-09	1.36e-05
SNX16	SSc	HC	Prox	Suprabasal	-0.013	0.225	0.265	-0.04	1.08e-09	1.38e-05
MRPL3	SSc	HC	Prox	Suprabasal	-0.031	0.783	0.822	-0.039	1.08e-09	1.38e-05
MVD	SSc	HC	Prox	Suprabasal	-0.014	0.506	0.579	-0.073	1.08e-09	1.39e-05
AL354822.1	SSc	HC	Prox	Suprabasal	-0.005	0.02	0.033	-0.013	1.1e-09	1.41e-05
NPIPB5	SSc	HC	Prox	Suprabasal	-0.007	0.035	0.051	-0.016	1.11e-09	1.43e-05
CEP152	SSc	HC	Prox	Suprabasal	-0.008	0.042	0.059	-0.017	1.11e-09	1.43e-05
PET117	SSc	HC	Prox	Suprabasal	-0.004	0.139	0.172	-0.033	1.12e-09	1.44e-05
KATNA1	SSc	HC	Prox	Suprabasal	-0.01	0.285	0.332	-0.047	1.12e-09	1.44e-05
TRIM65	SSc	HC	Prox	Suprabasal	-0.007	0.088	0.114	-0.026	1.13e-09	1.45e-05
ATF6	SSc	HC	Prox	Suprabasal	-0.014	0.325	0.374	-0.049	1.13e-09	1.45e-05
OCEL1	SSc	HC	Prox	Suprabasal	-0.007	0.181	0.218	-0.037	1.13e-09	1.45e-05
BICD2	SSc	HC	Prox	Suprabasal	-0.024	0.508	0.565	-0.057	1.14e-09	1.46e-05
PSMG3	SSc	HC	Prox	Suprabasal	-0.019	0.509	0.574	-0.065	1.14e-09	1.46e-05
ARFGEF2	SSc	HC	Prox	Suprabasal	-0.012	0.259	0.304	-0.045	1.14e-09	1.47e-05
TRMU	SSc	HC	Prox	Suprabasal	-0.011	0.207	0.246	-0.039	1.14e-09	1.47e-05
TGFBR1	SSc	HC	Prox	Suprabasal	-0.01	0.12	0.148	-0.028	1.14e-09	1.47e-05
PDSS1	SSc	HC	Prox	Suprabasal	-0.011	0.133	0.164	-0.031	1.15e-09	1.48e-05
TOMM40	SSc	HC	Prox	Suprabasal	-0.03	0.681	0.74	-0.059	1.16e-09	1.49e-05
SCCPDH	SSc	HC	Prox	Suprabasal	-0.006	0.023	0.036	-0.013	1.17e-09	1.5e-05
TIMM17B	SSc	HC	Prox	Suprabasal	-0.023	0.621	0.684	-0.063	1.17e-09	1.5e-05
MAD2L1BP	SSc	HC	Prox	Suprabasal	-0.009	0.199	0.238	-0.039	1.17e-09	1.5e-05
FASTKD3	SSc	HC	Prox	Suprabasal	-0.009	0.101	0.127	-0.026	1.17e-09	1.51e-05
INTU	SSc	HC	Prox	Suprabasal	-0.008	0.14	0.172	-0.032	1.18e-09	1.52e-05
PER3	SSc	HC	Prox	Suprabasal	0.031	0.163	0.139	0.024	1.19e-09	1.53e-05
RPUSD4	SSc	HC	Prox	Suprabasal	-0.012	0.17	0.205	-0.035	1.2e-09	1.54e-05
NECAB3	SSc	HC	Prox	Suprabasal	-0.009	0.147	0.179	-0.032	1.2e-09	1.55e-05
OSBPL3	SSc	HC	Prox	Suprabasal	-0.007	0.071	0.094	-0.023	1.21e-09	1.55e-05
CFAP45	SSc	HC	Prox	Suprabasal	0.008	0.029	0.016	0.013	1.22e-09	1.57e-05
AC010997.5	SSc	HC	Prox	Suprabasal	-0.005	0.021	0.034	-0.013	1.22e-09	1.57e-05
ENTPD1-AS1	SSc	HC	Prox	Suprabasal	-0.006	0.058	0.079	-0.021	1.23e-09	1.58e-05
C5orf15	SSc	HC	Prox	Suprabasal	-0.011	0.236	0.278	-0.042	1.24e-09	1.6e-05
IQCK	SSc	HC	Prox	Suprabasal	-0.006	0.044	0.063	-0.019	1.24e-09	1.6e-05
AP3M1	SSc	HC	Prox	Suprabasal	-0.012	0.246	0.289	-0.043	1.26e-09	1.63e-05
MAP2K4	SSc	HC	Prox	Suprabasal	-0.016	0.295	0.34	-0.045	1.27e-09	1.63e-05
HLA-DQB1	SSc	HC	Prox	Suprabasal	0.017	0.083	0.062	0.021	1.29e-09	1.66e-05
ATP10B	SSc	HC	Prox	Suprabasal	-0.011	0.155	0.187	-0.032	1.3e-09	1.67e-05
LINC02747	SSc	HC	Prox	Suprabasal	-0.004	0.027	0.042	-0.015	1.3e-09	1.68e-05
DMAC2	SSc	HC	Prox	Suprabasal	-0.012	0.259	0.303	-0.044	1.3e-09	1.68e-05
SEC63	SSc	HC	Prox	Suprabasal	-0.022	0.49	0.546	-0.056	1.31e-09	1.68e-05
TFDP2	SSc	HC	Prox	Suprabasal	-0.016	0.347	0.398	-0.051	1.31e-09	1.68e-05
MRPS26	SSc	HC	Prox	Suprabasal	-0.028	0.736	0.778	-0.042	1.33e-09	1.71e-05
SPPL2B	SSc	HC	Prox	Suprabasal	-0.01	0.16	0.193	-0.033	1.34e-09	1.72e-05
PCBP1-AS1	SSc	HC	Prox	Suprabasal	-0.007	0.109	0.137	-0.028	1.34e-09	1.73e-05
DYNC1LI2	SSc	HC	Prox	Suprabasal	-0.027	0.646	0.697	-0.051	1.36e-09	1.75e-05
GRIPAP1	SSc	HC	Prox	Suprabasal	-0.01	0.225	0.267	-0.042	1.36e-09	1.75e-05
CDAN1	SSc	HC	Prox	Suprabasal	-0.006	0.025	0.038	-0.013	1.36e-09	1.75e-05
LIN7B	SSc	HC	Prox	Suprabasal	-0.009	0.221	0.262	-0.041	1.37e-09	1.76e-05
AVL9	SSc	HC	Prox	Suprabasal	-0.011	0.108	0.135	-0.027	1.38e-09	1.78e-05
LACTB	SSc	HC	Prox	Suprabasal	-0.019	0.382	0.433	-0.051	1.39e-09	1.78e-05
AC005632.3	SSc	HC	Prox	Suprabasal	-0.005	0.011	0.02	-0.009	1.39e-09	1.79e-05
ZNF558	SSc	HC	Prox	Suprabasal	-0.007	0.031	0.046	-0.015	1.4e-09	1.8e-05
POM121C	SSc	HC	Prox	Suprabasal	-0.012	0.177	0.212	-0.035	1.42e-09	1.82e-05
PCCA-DT	SSc	HC	Prox	Suprabasal	0.033	0.412	0.391	0.021	1.42e-09	1.83e-05
TCAIM	SSc	HC	Prox	Suprabasal	-0.013	0.281	0.326	-0.045	1.43e-09	1.84e-05
MGRN1	SSc	HC	Prox	Suprabasal	-0.006	0.103	0.13	-0.027	1.43e-09	1.84e-05
AL033504.1	SSc	HC	Prox	Suprabasal	-0.003	0.018	0.03	-0.012	1.44e-09	1.85e-05
DAP	SSc	HC	Prox	Suprabasal	-0.012	0.267	0.311	-0.044	1.45e-09	1.87e-05
CARNMT1	SSc	HC	Prox	Suprabasal	-0.014	0.289	0.334	-0.045	1.46e-09	1.88e-05
IGF2BP2	SSc	HC	Prox	Suprabasal	-0.005	0.018	0.029	-0.011	1.46e-09	1.88e-05
ATXN7L1	SSc	HC	Prox	Suprabasal	-0.007	0.098	0.125	-0.027	1.47e-09	1.89e-05
PRSS27	SSc	HC	Prox	Suprabasal	-0.024	0.343	0.387	-0.044	1.48e-09	1.9e-05
SLC26A11	SSc	HC	Prox	Suprabasal	-0.005	0.032	0.047	-0.015	1.48e-09	1.9e-05
RPS6KC1	SSc	HC	Prox	Suprabasal	-0.008	0.082	0.106	-0.024	1.48e-09	1.91e-05
NAP1L2	SSc	HC	Prox	Suprabasal	-0.005	0.021	0.033	-0.012	1.49e-09	1.92e-05
RRNAD1	SSc	HC	Prox	Suprabasal	-0.011	0.165	0.199	-0.034	1.51e-09	1.95e-05
HERC3	SSc	HC	Prox	Suprabasal	-0.011	0.155	0.188	-0.033	1.53e-09	1.96e-05
CEP68	SSc	HC	Prox	Suprabasal	-0.008	0.076	0.099	-0.023	1.53e-09	1.97e-05
C15orf48	SSc	HC	Prox	Suprabasal	-0.002	0.201	0.242	-0.041	1.53e-09	1.97e-05
PYROXD1	SSc	HC	Prox	Suprabasal	-0.013	0.306	0.355	-0.049	1.54e-09	1.98e-05
ZNF639	SSc	HC	Prox	Suprabasal	-0.01	0.16	0.194	-0.034	1.54e-09	1.98e-05
WBP11	SSc	HC	Prox	Suprabasal	-0.017	0.435	0.493	-0.058	1.56e-09	2e-05
MFF	SSc	HC	Prox	Suprabasal	-0.025	0.599	0.664	-0.065	1.57e-09	2.02e-05
KANSL3	SSc	HC	Prox	Suprabasal	-0.006	0.078	0.101	-0.023	1.57e-09	2.02e-05
MCM4	SSc	HC	Prox	Suprabasal	-0.012	0.194	0.231	-0.037	1.59e-09	2.04e-05
UGCG	SSc	HC	Prox	Suprabasal	0.031	0.351	0.326	0.025	1.62e-09	2.09e-05
ATF2	SSc	HC	Prox	Suprabasal	-0.008	0.141	0.173	-0.032	1.63e-09	2.09e-05
NAA80	SSc	HC	Prox	Suprabasal	-0.008	0.059	0.08	-0.021	1.63e-09	2.1e-05
GTPBP8	SSc	HC	Prox	Suprabasal	-0.016	0.366	0.417	-0.051	1.63e-09	2.1e-05
SLC35E2B	SSc	HC	Prox	Suprabasal	-0.006	0.045	0.063	-0.018	1.64e-09	2.11e-05
CHD4	SSc	HC	Prox	Suprabasal	-0.027	0.545	0.6	-0.055	1.65e-09	2.12e-05
ARHGEF7	SSc	HC	Prox	Suprabasal	-0.011	0.151	0.182	-0.031	1.65e-09	2.12e-05
SLC11A2	SSc	HC	Prox	Suprabasal	-0.014	0.19	0.225	-0.035	1.65e-09	2.13e-05
LINC01503	SSc	HC	Prox	Suprabasal	-0.01	0.186	0.223	-0.037	1.66e-09	2.13e-05
TFAP2A	SSc	HC	Prox	Suprabasal	0.034	0.6	0.599	0.001	1.68e-09	2.17e-05
MTERF1	SSc	HC	Prox	Suprabasal	-0.008	0.086	0.111	-0.025	1.69e-09	2.17e-05
ST6GALNAC4	SSc	HC	Prox	Suprabasal	-0.01	0.149	0.181	-0.032	1.69e-09	2.18e-05
LRRC23	SSc	HC	Prox	Suprabasal	-0.005	0.097	0.124	-0.027	1.7e-09	2.18e-05
U2AF1	SSc	HC	Prox	Suprabasal	-0.003	0.025	0.039	-0.014	1.7e-09	2.18e-05
CREG1	SSc	HC	Prox	Suprabasal	0.027	0.772	0.785	-0.013	1.71e-09	2.2e-05
DNAJC25	SSc	HC	Prox	Suprabasal	-0.009	0.155	0.188	-0.033	1.71e-09	2.2e-05
PSEN1	SSc	HC	Prox	Suprabasal	-0.011	0.229	0.27	-0.041	1.72e-09	2.21e-05
SPECC1L	SSc	HC	Prox	Suprabasal	-0.007	0.205	0.245	-0.04	1.72e-09	2.22e-05
NOG	SSc	HC	Prox	Suprabasal	-0.004	0.017	0.029	-0.012	1.72e-09	2.22e-05
CUL1	SSc	HC	Prox	Suprabasal	-0.013	0.287	0.333	-0.046	1.75e-09	2.25e-05
ABHD3	SSc	HC	Prox	Suprabasal	-0.01	0.109	0.136	-0.027	1.76e-09	2.26e-05
PIGF	SSc	HC	Prox	Suprabasal	-0.018	0.491	0.551	-0.06	1.78e-09	2.29e-05
SLC22A18	SSc	HC	Prox	Suprabasal	0.035	0.446	0.432	0.014	1.79e-09	2.31e-05
ATG5	SSc	HC	Prox	Suprabasal	-0.015	0.385	0.441	-0.056	1.79e-09	2.31e-05
MAPT	SSc	HC	Prox	Suprabasal	-0.014	0.288	0.334	-0.046	1.8e-09	2.32e-05
SH3BGRL	SSc	HC	Prox	Suprabasal	-0.025	0.641	0.699	-0.058	1.82e-09	2.34e-05
SSU72	SSc	HC	Prox	Suprabasal	-0.027	0.883	0.915	-0.032	1.84e-09	2.37e-05
IPO8	SSc	HC	Prox	Suprabasal	-0.011	0.216	0.254	-0.038	1.87e-09	2.41e-05
MAP3K6	SSc	HC	Prox	Suprabasal	0.033	0.274	0.251	0.023	1.87e-09	2.41e-05
PXN	SSc	HC	Prox	Suprabasal	-0.006	0.023	0.036	-0.013	1.88e-09	2.41e-05
TTC37	SSc	HC	Prox	Suprabasal	-0.022	0.488	0.544	-0.056	1.88e-09	2.41e-05
STK16	SSc	HC	Prox	Suprabasal	-0.014	0.413	0.472	-0.059	1.88e-09	2.42e-05
GLMN	SSc	HC	Prox	Suprabasal	-0.01	0.2	0.239	-0.039	1.88e-09	2.42e-05
GFM1	SSc	HC	Prox	Suprabasal	-0.016	0.267	0.308	-0.041	1.89e-09	2.44e-05
EXOSC2	SSc	HC	Prox	Suprabasal	-0.01	0.141	0.173	-0.032	1.9e-09	2.44e-05
ZNF799	SSc	HC	Prox	Suprabasal	-0.007	0.029	0.043	-0.014	1.9e-09	2.45e-05
ATAD3C	SSc	HC	Prox	Suprabasal	-0.006	0.026	0.04	-0.014	1.91e-09	2.46e-05
SYMPK	SSc	HC	Prox	Suprabasal	-0.008	0.16	0.194	-0.034	1.92e-09	2.47e-05
DSTYK	SSc	HC	Prox	Suprabasal	-0.01	0.19	0.226	-0.036	1.93e-09	2.48e-05
PEX16	SSc	HC	Prox	Suprabasal	-0.015	0.384	0.44	-0.056	1.93e-09	2.48e-05
ZNF585A	SSc	HC	Prox	Suprabasal	-0.009	0.283	0.332	-0.049	1.94e-09	2.49e-05
RPN1	SSc	HC	Prox	Suprabasal	-0.021	0.502	0.563	-0.061	1.94e-09	2.5e-05
RUSC1	SSc	HC	Prox	Suprabasal	-0.017	0.425	0.481	-0.056	1.96e-09	2.52e-05
PCYT1A	SSc	HC	Prox	Suprabasal	-0.015	0.361	0.413	-0.052	1.97e-09	2.53e-05
JRKL	SSc	HC	Prox	Suprabasal	-0.006	0.125	0.155	-0.03	1.97e-09	2.54e-05
SUPV3L1	SSc	HC	Prox	Suprabasal	-0.012	0.142	0.174	-0.032	1.98e-09	2.55e-05
SSR4	SSc	HC	Prox	Suprabasal	0.013	0.986	0.99	-0.004	1.99e-09	2.55e-05
B4GALT4	SSc	HC	Prox	Suprabasal	-0.01	0.207	0.246	-0.039	2e-09	2.57e-05
YJEFN3	SSc	HC	Prox	Suprabasal	-0.004	0.012	0.022	-0.01	2.01e-09	2.58e-05
SH3RF1	SSc	HC	Prox	Suprabasal	-0.011	0.142	0.173	-0.031	2.03e-09	2.61e-05
SPRYD7	SSc	HC	Prox	Suprabasal	-0.019	0.494	0.553	-0.059	2.03e-09	2.61e-05
CHMP6	SSc	HC	Prox	Suprabasal	-0.012	0.322	0.372	-0.05	2.04e-09	2.63e-05
SREK1IP1	SSc	HC	Prox	Suprabasal	0.03	0.732	0.723	0.009	2.05e-09	2.64e-05
ARSA	SSc	HC	Prox	Suprabasal	-0.011	0.275	0.319	-0.044	2.06e-09	2.65e-05
PRNCR1	SSc	HC	Prox	Suprabasal	-0.004	0.021	0.034	-0.013	2.07e-09	2.66e-05
IFRD1	SSc	HC	Prox	Suprabasal	-0.018	0.34	0.39	-0.05	2.09e-09	2.7e-05
HPSE	SSc	HC	Prox	Suprabasal	-0.009	0.158	0.19	-0.032	2.14e-09	2.76e-05
FLYWCH2	SSc	HC	Prox	Suprabasal	-0.019	0.509	0.57	-0.061	2.14e-09	2.76e-05
ENC1	SSc	HC	Prox	Suprabasal	-0.006	0.063	0.084	-0.021	2.15e-09	2.77e-05
FCF1	SSc	HC	Prox	Suprabasal	-0.008	0.202	0.242	-0.04	2.18e-09	2.8e-05
ANKHD1	SSc	HC	Prox	Suprabasal	-0.03	0.556	0.605	-0.049	2.2e-09	2.83e-05
BNIP2	SSc	HC	Prox	Suprabasal	-0.015	0.364	0.416	-0.052	2.2e-09	2.83e-05
KIAA2013	SSc	HC	Prox	Suprabasal	-0.011	0.323	0.374	-0.051	2.24e-09	2.89e-05
XPNPEP3	SSc	HC	Prox	Suprabasal	-0.009	0.159	0.192	-0.033	2.27e-09	2.93e-05
SIVA1	SSc	HC	Prox	Suprabasal	-0.026	0.775	0.819	-0.044	2.32e-09	2.99e-05
NR2C2	SSc	HC	Prox	Suprabasal	-0.009	0.091	0.116	-0.025	2.33e-09	3e-05
CXorf40A	SSc	HC	Prox	Suprabasal	-0.006	0.065	0.086	-0.021	2.34e-09	3.01e-05
RIF1	SSc	HC	Prox	Suprabasal	-0.014	0.232	0.27	-0.038	2.35e-09	3.02e-05
MAP4K2	SSc	HC	Prox	Suprabasal	-0.004	0.023	0.036	-0.013	2.35e-09	3.03e-05
MAU2	SSc	HC	Prox	Suprabasal	-0.011	0.164	0.197	-0.033	2.36e-09	3.03e-05
NAA35	SSc	HC	Prox	Suprabasal	-0.014	0.284	0.327	-0.043	2.36e-09	3.04e-05
MBOAT1	SSc	HC	Prox	Suprabasal	-0.011	0.134	0.164	-0.03	2.37e-09	3.05e-05
MRPL11	SSc	HC	Prox	Suprabasal	-0.032	0.744	0.786	-0.042	2.37e-09	3.05e-05
SLC25A10	SSc	HC	Prox	Suprabasal	-0.013	0.344	0.395	-0.051	2.37e-09	3.06e-05
CEP44	SSc	HC	Prox	Suprabasal	-0.009	0.129	0.159	-0.03	2.38e-09	3.07e-05
TMEM179B	SSc	HC	Prox	Suprabasal	-0.027	0.713	0.768	-0.055	2.39e-09	3.08e-05
SLC1A3	SSc	HC	Prox	Suprabasal	-0.009	0.051	0.07	-0.019	2.39e-09	3.08e-05
HNRNPLL	SSc	HC	Prox	Suprabasal	-0.009	0.113	0.141	-0.028	2.42e-09	3.12e-05
HOXB4	SSc	HC	Prox	Suprabasal	0.011	0.097	0.073	0.024	2.43e-09	3.13e-05
AC245297.3	SSc	HC	Prox	Suprabasal	-0.006	0.104	0.131	-0.027	2.43e-09	3.13e-05
BNIP1	SSc	HC	Prox	Suprabasal	-0.008	0.212	0.253	-0.041	2.45e-09	3.15e-05
FAM160B1	SSc	HC	Prox	Suprabasal	-0.008	0.052	0.071	-0.019	2.45e-09	3.15e-05
RPS10	SSc	HC	Prox	Suprabasal	-0.029	0.985	0.99	-0.005	2.45e-09	3.15e-05
UQCRFS1	SSc	HC	Prox	Suprabasal	-0.028	0.941	0.956	-0.015	2.47e-09	3.18e-05
EFEMP1	SSc	HC	Prox	Suprabasal	-0.006	0.023	0.037	-0.014	2.48e-09	3.2e-05
C2orf74	SSc	HC	Prox	Suprabasal	-0.012	0.134	0.163	-0.029	2.51e-09	3.23e-05
TMEM45B	SSc	HC	Prox	Suprabasal	0.035	0.363	0.341	0.022	2.52e-09	3.24e-05
GUCD1	SSc	HC	Prox	Suprabasal	-0.009	0.201	0.239	-0.038	2.52e-09	3.25e-05
YIPF2	SSc	HC	Prox	Suprabasal	-0.017	0.472	0.533	-0.061	2.57e-09	3.31e-05
UBE3D	SSc	HC	Prox	Suprabasal	-0.007	0.053	0.073	-0.02	2.57e-09	3.31e-05
AC008915.2	SSc	HC	Prox	Suprabasal	-0.005	0.032	0.047	-0.015	2.58e-09	3.32e-05
ZFYVE1	SSc	HC	Prox	Suprabasal	-0.005	0.074	0.097	-0.023	2.59e-09	3.33e-05
AL121899.1	SSc	HC	Prox	Suprabasal	-0.006	0.104	0.131	-0.027	2.59e-09	3.33e-05
AL034417.3	SSc	HC	Prox	Suprabasal	-0.004	0.013	0.023	-0.01	2.63e-09	3.39e-05
AC008549.2	SSc	HC	Prox	Suprabasal	-0.004	0.016	0.027	-0.011	2.64e-09	3.4e-05
ITGB1	SSc	HC	Prox	Suprabasal	-0.017	0.42	0.477	-0.057	2.65e-09	3.41e-05
TMEM260	SSc	HC	Prox	Suprabasal	-0.009	0.107	0.134	-0.027	2.65e-09	3.41e-05
PIBF1	SSc	HC	Prox	Suprabasal	-0.008	0.16	0.195	-0.035	2.66e-09	3.43e-05
ZNF335	SSc	HC	Prox	Suprabasal	-0.008	0.109	0.136	-0.027	2.68e-09	3.45e-05
IARS2	SSc	HC	Prox	Suprabasal	-0.025	0.636	0.698	-0.062	2.69e-09	3.46e-05
TRIM7	SSc	HC	Prox	Suprabasal	-0.025	0.72	0.772	-0.052	2.7e-09	3.47e-05
FRAT1	SSc	HC	Prox	Suprabasal	-0.004	0.033	0.048	-0.015	2.7e-09	3.48e-05
AC245452.1	SSc	HC	Prox	Suprabasal	-0.004	0.017	0.028	-0.011	2.71e-09	3.48e-05
C2orf27A	SSc	HC	Prox	Suprabasal	-0.006	0.085	0.11	-0.025	2.72e-09	3.5e-05
ZNF786	SSc	HC	Prox	Suprabasal	-0.006	0.033	0.049	-0.016	2.72e-09	3.5e-05
GALNT4	SSc	HC	Prox	Suprabasal	-0.006	0.054	0.073	-0.019	2.72e-09	3.5e-05
LSM14A	SSc	HC	Prox	Suprabasal	-0.026	0.526	0.581	-0.055	2.77e-09	3.56e-05
MEAK7	SSc	HC	Prox	Suprabasal	-0.017	0.304	0.349	-0.045	2.79e-09	3.59e-05
HMGA1	SSc	HC	Prox	Suprabasal	0.026	0.857	0.874	-0.017	2.8e-09	3.6e-05
TNKS1BP1	SSc	HC	Prox	Suprabasal	-0.018	0.431	0.487	-0.056	2.8e-09	3.6e-05
ARG2	SSc	HC	Prox	Suprabasal	0.014	0.093	0.071	0.022	2.83e-09	3.64e-05
PRKCD	SSc	HC	Prox	Suprabasal	-0.009	0.225	0.267	-0.042	2.83e-09	3.64e-05
BAG3	SSc	HC	Prox	Suprabasal	0.033	0.655	0.662	-0.007	2.83e-09	3.65e-05
MYO18A	SSc	HC	Prox	Suprabasal	-0.004	0.151	0.186	-0.035	2.87e-09	3.69e-05
KIAA0100	SSc	HC	Prox	Suprabasal	-0.013	0.314	0.361	-0.047	2.88e-09	3.7e-05
FUT2	SSc	HC	Prox	Suprabasal	0.033	0.312	0.291	0.021	2.88e-09	3.71e-05
SBF1	SSc	HC	Prox	Suprabasal	-0.011	0.227	0.266	-0.039	2.89e-09	3.72e-05
MTRES1	SSc	HC	Prox	Suprabasal	-0.017	0.419	0.474	-0.055	2.9e-09	3.73e-05
NAXE	SSc	HC	Prox	Suprabasal	-0.024	0.655	0.709	-0.054	2.9e-09	3.73e-05
CHRNB1	SSc	HC	Prox	Suprabasal	-0.007	0.125	0.155	-0.03	2.91e-09	3.74e-05
LHFPL6	SSc	HC	Prox	Suprabasal	-0.004	0.032	0.047	-0.015	2.92e-09	3.75e-05
ATF7IP2	SSc	HC	Prox	Suprabasal	-0.008	0.097	0.122	-0.025	2.93e-09	3.77e-05
LINC00649	SSc	HC	Prox	Suprabasal	-0.005	0.105	0.132	-0.027	2.95e-09	3.79e-05
SLC25A42	SSc	HC	Prox	Suprabasal	-0.006	0.049	0.068	-0.019	2.97e-09	3.82e-05
CDCA4	SSc	HC	Prox	Suprabasal	-0.011	0.167	0.2	-0.033	2.99e-09	3.84e-05
THAP5	SSc	HC	Prox	Suprabasal	-0.008	0.175	0.211	-0.036	3.02e-09	3.89e-05
SRRD	SSc	HC	Prox	Suprabasal	-0.011	0.275	0.32	-0.045	3.04e-09	3.91e-05
NGDN	SSc	HC	Prox	Suprabasal	-0.009	0.269	0.314	-0.045	3.04e-09	3.92e-05
CAMSAP2	SSc	HC	Prox	Suprabasal	-0.012	0.146	0.177	-0.031	3.07e-09	3.95e-05
TMEM99	SSc	HC	Prox	Suprabasal	-0.01	0.295	0.342	-0.047	3.07e-09	3.96e-05
LINC01003	SSc	HC	Prox	Suprabasal	-0.008	0.139	0.17	-0.031	3.08e-09	3.96e-05
EDA	SSc	HC	Prox	Suprabasal	-0.003	0.017	0.028	-0.011	3.09e-09	3.97e-05
AL162595.1	SSc	HC	Prox	Suprabasal	-0.004	0.017	0.028	-0.011	3.11e-09	4e-05
IRF2BP1	SSc	HC	Prox	Suprabasal	-0.008	0.088	0.112	-0.024	3.12e-09	4.01e-05
GFM2	SSc	HC	Prox	Suprabasal	-0.009	0.148	0.179	-0.031	3.12e-09	4.01e-05
ELMSAN1	SSc	HC	Prox	Suprabasal	-0.016	0.237	0.276	-0.039	3.12e-09	4.02e-05
MRPL39	SSc	HC	Prox	Suprabasal	-0.015	0.446	0.505	-0.059	3.12e-09	4.02e-05
TSPYL1	SSc	HC	Prox	Suprabasal	-0.026	0.501	0.558	-0.057	3.13e-09	4.02e-05
SNRPB2	SSc	HC	Prox	Suprabasal	0.033	0.725	0.734	-0.009	3.14e-09	4.05e-05
UFL1	SSc	HC	Prox	Suprabasal	-0.027	0.636	0.685	-0.049	3.17e-09	4.08e-05
ZNF875	SSc	HC	Prox	Suprabasal	-0.008	0.082	0.105	-0.023	3.17e-09	4.09e-05
STAM2	SSc	HC	Prox	Suprabasal	-0.013	0.291	0.336	-0.045	3.22e-09	4.14e-05
GSK3B	SSc	HC	Prox	Suprabasal	-0.016	0.321	0.368	-0.047	3.22e-09	4.15e-05
DGUOK	SSc	HC	Prox	Suprabasal	-0.024	0.632	0.699	-0.067	3.23e-09	4.16e-05
MORN2	SSc	HC	Prox	Suprabasal	-0.013	0.415	0.474	-0.059	3.26e-09	4.2e-05
RAPGEF5	SSc	HC	Prox	Suprabasal	0.028	0.23	0.205	0.025	3.26e-09	4.2e-05
LINC01409	SSc	HC	Prox	Suprabasal	-0.004	0.026	0.04	-0.014	3.27e-09	4.21e-05
CHFR	SSc	HC	Prox	Suprabasal	-0.01	0.167	0.199	-0.032	3.28e-09	4.22e-05
TSPYL2	SSc	HC	Prox	Suprabasal	-0.004	0.019	0.031	-0.012	3.29e-09	4.23e-05
ATAD1	SSc	HC	Prox	Suprabasal	-0.019	0.343	0.39	-0.047	3.29e-09	4.23e-05
ATPSCKMT	SSc	HC	Prox	Suprabasal	-0.006	0.098	0.124	-0.026	3.3e-09	4.24e-05
TRAPPC2L	SSc	HC	Prox	Suprabasal	-0.029	0.82	0.867	-0.047	3.3e-09	4.25e-05
POGLUT1	SSc	HC	Prox	Suprabasal	-0.01	0.127	0.156	-0.029	3.31e-09	4.26e-05
SMARCAD1	SSc	HC	Prox	Suprabasal	-0.011	0.168	0.201	-0.033	3.32e-09	4.27e-05
MCM9	SSc	HC	Prox	Suprabasal	-0.008	0.07	0.092	-0.022	3.33e-09	4.29e-05
MAP3K4	SSc	HC	Prox	Suprabasal	-0.01	0.281	0.329	-0.048	3.34e-09	4.3e-05
DOCK6	SSc	HC	Prox	Suprabasal	-0.007	0.111	0.139	-0.028	3.35e-09	4.31e-05
CYP2C18	SSc	HC	Prox	Suprabasal	-0.019	0.422	0.473	-0.051	3.39e-09	4.36e-05
ANXA11	SSc	HC	Prox	Suprabasal	-0.028	0.706	0.765	-0.059	3.4e-09	4.38e-05
SEC31A	SSc	HC	Prox	Suprabasal	-0.026	0.637	0.689	-0.052	3.41e-09	4.39e-05
PFKL	SSc	HC	Prox	Suprabasal	-0.025	0.626	0.683	-0.057	3.43e-09	4.42e-05
SNAP47	SSc	HC	Prox	Suprabasal	-0.01	0.159	0.193	-0.034	3.45e-09	4.44e-05
SQOR	SSc	HC	Prox	Suprabasal	-0.028	0.719	0.776	-0.057	3.46e-09	4.45e-05
ILF2	SSc	HC	Prox	Suprabasal	-0.027	0.762	0.813	-0.051	3.5e-09	4.51e-05
JMJD7	SSc	HC	Prox	Suprabasal	-0.015	0.372	0.425	-0.053	3.52e-09	4.53e-05
GP1BB	SSc	HC	Prox	Suprabasal	-0.011	0.161	0.194	-0.033	3.53e-09	4.54e-05
SGMS2	SSc	HC	Prox	Suprabasal	-0.013	0.23	0.269	-0.039	3.59e-09	4.62e-05
TCTEX1D2	SSc	HC	Prox	Suprabasal	-0.015	0.447	0.507	-0.06	3.62e-09	4.66e-05
SECISBP2	SSc	HC	Prox	Suprabasal	-0.018	0.379	0.431	-0.052	3.66e-09	4.71e-05
RPS6KB1	SSc	HC	Prox	Suprabasal	-0.013	0.26	0.301	-0.041	3.69e-09	4.75e-05
ARNT	SSc	HC	Prox	Suprabasal	-0.008	0.14	0.171	-0.031	3.69e-09	4.75e-05
IMPACT	SSc	HC	Prox	Suprabasal	-0.014	0.337	0.386	-0.049	3.69e-09	4.75e-05
TRAPPC2B	SSc	HC	Prox	Suprabasal	-0.013	0.344	0.393	-0.049	3.73e-09	4.8e-05
PKP1	SSc	HC	Prox	Suprabasal	-0.028	0.957	0.97	-0.013	3.76e-09	4.84e-05
NUDT15	SSc	HC	Prox	Suprabasal	-0.014	0.411	0.467	-0.056	3.78e-09	4.87e-05
LMAN2L	SSc	HC	Prox	Suprabasal	-0.006	0.048	0.066	-0.018	3.79e-09	4.88e-05
POMGNT1	SSc	HC	Prox	Suprabasal	-0.011	0.121	0.149	-0.028	3.8e-09	4.89e-05
NFAT5	SSc	HC	Prox	Suprabasal	-0.014	0.229	0.268	-0.039	3.81e-09	4.9e-05
MEIS2	SSc	HC	Prox	Suprabasal	-0.008	0.158	0.193	-0.035	3.84e-09	4.94e-05
PIGU	SSc	HC	Prox	Suprabasal	-0.011	0.171	0.204	-0.033	3.84e-09	4.95e-05
CD47	SSc	HC	Prox	Suprabasal	0.025	0.859	0.886	-0.027	3.88e-09	4.99e-05
ZNF500	SSc	HC	Prox	Suprabasal	-0.006	0.039	0.055	-0.016	3.91e-09	5.04e-05
EAF2	SSc	HC	Prox	Suprabasal	-0.006	0.083	0.107	-0.024	3.92e-09	5.05e-05
REV3L	SSc	HC	Prox	Suprabasal	-0.01	0.132	0.162	-0.03	3.93e-09	5.05e-05
C19orf33	SSc	HC	Prox	Suprabasal	0.055	0.996	0.983	0.013	3.93e-09	5.06e-05
ADGRF4	SSc	HC	Prox	Suprabasal	-0.011	0.198	0.235	-0.037	3.94e-09	5.07e-05
DHRS12	SSc	HC	Prox	Suprabasal	-0.01	0.223	0.262	-0.039	3.95e-09	5.08e-05
ZNF234	SSc	HC	Prox	Suprabasal	-0.006	0.048	0.066	-0.018	3.96e-09	5.09e-05
NSFL1C	SSc	HC	Prox	Suprabasal	-0.025	0.679	0.738	-0.059	3.96e-09	5.09e-05
TMEM167B	SSc	HC	Prox	Suprabasal	-0.014	0.322	0.37	-0.048	3.97e-09	5.11e-05
ABTB1	SSc	HC	Prox	Suprabasal	-0.007	0.043	0.061	-0.018	3.97e-09	5.11e-05
TEX264	SSc	HC	Prox	Suprabasal	-0.023	0.602	0.66	-0.058	3.98e-09	5.12e-05
B3GAT2	SSc	HC	Prox	Suprabasal	-0.004	0.056	0.076	-0.02	4e-09	5.15e-05
MTMR2	SSc	HC	Prox	Suprabasal	-0.012	0.164	0.195	-0.031	4.03e-09	5.19e-05
KLHL12	SSc	HC	Prox	Suprabasal	-0.009	0.103	0.129	-0.026	4.09e-09	5.27e-05
LSG1	SSc	HC	Prox	Suprabasal	-0.013	0.276	0.32	-0.044	4.1e-09	5.28e-05
ARHGAP23	SSc	HC	Prox	Suprabasal	0.031	0.4	0.379	0.021	4.11e-09	5.29e-05
NAAA	SSc	HC	Prox	Suprabasal	-0.015	0.394	0.446	-0.052	4.11e-09	5.29e-05
SMIM22	SSc	HC	Prox	Suprabasal	-0.01	0.075	0.098	-0.023	4.11e-09	5.29e-05
NQO2	SSc	HC	Prox	Suprabasal	-0.02	0.491	0.548	-0.057	4.14e-09	5.33e-05
FBXO34	SSc	HC	Prox	Suprabasal	-0.011	0.264	0.308	-0.044	4.17e-09	5.36e-05
TIMMDC1	SSc	HC	Prox	Suprabasal	-0.027	0.698	0.755	-0.057	4.17e-09	5.37e-05
ZNF708	SSc	HC	Prox	Suprabasal	-0.006	0.068	0.09	-0.022	4.2e-09	5.41e-05
LUC7L2	SSc	HC	Prox	Suprabasal	-0.03	0.629	0.682	-0.053	4.22e-09	5.43e-05
EHMT1	SSc	HC	Prox	Suprabasal	-0.015	0.258	0.298	-0.04	4.25e-09	5.48e-05
KBTBD7	SSc	HC	Prox	Suprabasal	-0.009	0.099	0.125	-0.026	4.26e-09	5.49e-05
RSKR	SSc	HC	Prox	Suprabasal	-0.005	0.013	0.022	-0.009	4.28e-09	5.51e-05
CREB3L4	SSc	HC	Prox	Suprabasal	-0.006	0.115	0.143	-0.028	4.33e-09	5.58e-05
SEC23B	SSc	HC	Prox	Suprabasal	-0.014	0.324	0.37	-0.046	4.35e-09	5.6e-05
C16orf87	SSc	HC	Prox	Suprabasal	-0.009	0.239	0.28	-0.041	4.38e-09	5.63e-05
TET1	SSc	HC	Prox	Suprabasal	-0.004	0.014	0.024	-0.01	4.4e-09	5.66e-05
NECTIN2	SSc	HC	Prox	Suprabasal	-0.013	0.368	0.421	-0.053	4.41e-09	5.67e-05
TMEM147-AS1	SSc	HC	Prox	Suprabasal	-0.005	0.021	0.034	-0.013	4.48e-09	5.76e-05
ZSCAN32	SSc	HC	Prox	Suprabasal	-0.006	0.057	0.077	-0.02	4.49e-09	5.77e-05
TRMT12	SSc	HC	Prox	Suprabasal	-0.007	0.08	0.103	-0.023	4.52e-09	5.81e-05
NRDC	SSc	HC	Prox	Suprabasal	-0.022	0.56	0.618	-0.058	4.54e-09	5.84e-05
AL451085.1	SSc	HC	Prox	Suprabasal	-0.003	0.011	0.02	-0.009	4.55e-09	5.86e-05
CCN3	SSc	HC	Prox	Suprabasal	-0.006	0.026	0.04	-0.014	4.57e-09	5.88e-05
FAHD1	SSc	HC	Prox	Suprabasal	-0.024	0.57	0.623	-0.053	4.61e-09	5.93e-05
TTC22	SSc	HC	Prox	Suprabasal	-0.021	0.469	0.522	-0.053	4.61e-09	5.93e-05
ELAC2	SSc	HC	Prox	Suprabasal	-0.014	0.308	0.352	-0.044	4.72e-09	6.08e-05
SMPDL3A	SSc	HC	Prox	Suprabasal	-0.014	0.181	0.214	-0.033	4.73e-09	6.08e-05
NDUFC2	SSc	HC	Prox	Suprabasal	-0.02	0.982	0.987	-0.005	4.73e-09	6.09e-05
PFKM	SSc	HC	Prox	Suprabasal	-0.008	0.106	0.133	-0.027	4.74e-09	6.1e-05
SLC38A2	SSc	HC	Prox	Suprabasal	-0.04	0.746	0.786	-0.04	4.76e-09	6.13e-05
METTL26	SSc	HC	Prox	Suprabasal	-0.024	0.714	0.765	-0.051	4.77e-09	6.13e-05
ZNF101	SSc	HC	Prox	Suprabasal	-0.003	0.06	0.081	-0.021	4.78e-09	6.15e-05
GEMIN7	SSc	HC	Prox	Suprabasal	-0.009	0.214	0.253	-0.039	4.82e-09	6.2e-05
GNB2	SSc	HC	Prox	Suprabasal	0.019	0.926	0.939	-0.013	4.83e-09	6.22e-05
ZNF502	SSc	HC	Prox	Suprabasal	-0.006	0.04	0.056	-0.016	4.84e-09	6.23e-05
LINC00467	SSc	HC	Prox	Suprabasal	0.024	0.212	0.185	0.027	4.85e-09	6.24e-05
CDK13	SSc	HC	Prox	Suprabasal	-0.018	0.363	0.41	-0.047	4.86e-09	6.25e-05
LIN54	SSc	HC	Prox	Suprabasal	-0.007	0.093	0.118	-0.025	4.86e-09	6.26e-05
HOXA4	SSc	HC	Prox	Suprabasal	-0.007	0.121	0.15	-0.029	4.87e-09	6.27e-05
LETMD1	SSc	HC	Prox	Suprabasal	-0.012	0.25	0.292	-0.042	4.87e-09	6.27e-05
IGIP	SSc	HC	Prox	Suprabasal	-0.007	0.039	0.056	-0.017	4.87e-09	6.27e-05
ISG20	SSc	HC	Prox	Suprabasal	-0.021	0.158	0.187	-0.029	4.95e-09	6.38e-05
SLC22A5	SSc	HC	Prox	Suprabasal	-0.005	0.042	0.059	-0.017	4.97e-09	6.39e-05
AGPAT3	SSc	HC	Prox	Suprabasal	-0.017	0.378	0.429	-0.051	5.02e-09	6.46e-05
ZNF71	SSc	HC	Prox	Suprabasal	-0.005	0.042	0.059	-0.017	5.02e-09	6.46e-05
METTL2B	SSc	HC	Prox	Suprabasal	-0.007	0.224	0.266	-0.042	5.04e-09	6.49e-05
IMMP1L	SSc	HC	Prox	Suprabasal	-0.009	0.323	0.374	-0.051	5.06e-09	6.52e-05
AL161431.1	SSc	HC	Prox	Suprabasal	0.012	0.048	0.032	0.016	5.13e-09	6.6e-05
NIF3L1	SSc	HC	Prox	Suprabasal	-0.009	0.2	0.238	-0.038	5.13e-09	6.61e-05
EFNA1	SSc	HC	Prox	Suprabasal	0.04	0.466	0.453	0.013	5.15e-09	6.63e-05
SNCG	SSc	HC	Prox	Suprabasal	-0.001	0.042	0.059	-0.017	5.19e-09	6.68e-05
PURA	SSc	HC	Prox	Suprabasal	-0.022	0.534	0.593	-0.059	5.2e-09	6.69e-05
CPQ	SSc	HC	Prox	Suprabasal	-0.005	0.038	0.055	-0.017	5.23e-09	6.73e-05
GSR	SSc	HC	Prox	Suprabasal	-0.012	0.266	0.31	-0.044	5.24e-09	6.75e-05
IDNK	SSc	HC	Prox	Suprabasal	-0.008	0.171	0.205	-0.034	5.24e-09	6.75e-05
METTL21A	SSc	HC	Prox	Suprabasal	-0.008	0.13	0.16	-0.03	5.27e-09	6.78e-05
CACNB4	SSc	HC	Prox	Suprabasal	0.006	0.023	0.012	0.011	5.31e-09	6.83e-05
HSP90AB1	SSc	HC	Prox	Suprabasal	0.019	0.995	0.996	-0.001	5.37e-09	6.91e-05
PHF10	SSc	HC	Prox	Suprabasal	-0.012	0.407	0.466	-0.059	5.38e-09	6.93e-05
LINC00885	SSc	HC	Prox	Suprabasal	-0.005	0.065	0.086	-0.021	5.41e-09	6.96e-05
KANSL1-AS1	SSc	HC	Prox	Suprabasal	0.02	0.123	0.1	0.023	5.42e-09	6.97e-05
CYP51A1	SSc	HC	Prox	Suprabasal	-0.026	0.71	0.761	-0.051	5.45e-09	7.01e-05
GNA13	SSc	HC	Prox	Suprabasal	-0.008	0.154	0.187	-0.033	5.46e-09	7.03e-05
TIGD6	SSc	HC	Prox	Suprabasal	-0.005	0.034	0.05	-0.016	5.47e-09	7.04e-05
DDIT3	SSc	HC	Prox	Suprabasal	-0.009	0.256	0.301	-0.045	5.48e-09	7.06e-05
FHL2	SSc	HC	Prox	Suprabasal	-0.016	0.156	0.187	-0.031	5.51e-09	7.09e-05
TRIP10	SSc	HC	Prox	Suprabasal	-0.022	0.443	0.49	-0.047	5.53e-09	7.12e-05
KCTD11	SSc	HC	Prox	Suprabasal	-0.008	0.108	0.135	-0.027	5.56e-09	7.15e-05
VPS4A	SSc	HC	Prox	Suprabasal	-0.015	0.453	0.515	-0.062	5.57e-09	7.17e-05
INTS4	SSc	HC	Prox	Suprabasal	-0.007	0.088	0.112	-0.024	5.57e-09	7.17e-05
AC018816.1	SSc	HC	Prox	Suprabasal	-0.007	0.077	0.1	-0.023	5.6e-09	7.2e-05
ZNF567	SSc	HC	Prox	Suprabasal	-0.006	0.09	0.115	-0.025	5.64e-09	7.26e-05
SLC35D2	SSc	HC	Prox	Suprabasal	-0.014	0.328	0.375	-0.047	5.66e-09	7.28e-05
DIS3L	SSc	HC	Prox	Suprabasal	-0.009	0.114	0.142	-0.028	5.67e-09	7.3e-05
FANCF	SSc	HC	Prox	Suprabasal	-0.011	0.153	0.184	-0.031	5.71e-09	7.34e-05
ZNF470	SSc	HC	Prox	Suprabasal	-0.005	0.016	0.027	-0.011	5.71e-09	7.35e-05
NBPF12	SSc	HC	Prox	Suprabasal	-0.005	0.016	0.027	-0.011	5.77e-09	7.43e-05
EMC10	SSc	HC	Prox	Suprabasal	-0.019	0.505	0.561	-0.056	5.8e-09	7.47e-05
SNRNP27	SSc	HC	Prox	Suprabasal	-0.011	0.355	0.408	-0.053	5.84e-09	7.51e-05
SVIP	SSc	HC	Prox	Suprabasal	0.03	0.454	0.44	0.014	5.85e-09	7.52e-05
ATG10	SSc	HC	Prox	Suprabasal	-0.009	0.208	0.246	-0.038	5.92e-09	7.62e-05
MAFA	SSc	HC	Prox	Suprabasal	-0.004	0.028	0.042	-0.014	5.94e-09	7.64e-05
COPA	SSc	HC	Prox	Suprabasal	-0.019	0.484	0.544	-0.06	5.94e-09	7.65e-05
USP24	SSc	HC	Prox	Suprabasal	-0.01	0.14	0.17	-0.03	5.96e-09	7.67e-05
MECP2	SSc	HC	Prox	Suprabasal	-0.008	0.215	0.254	-0.039	5.98e-09	7.69e-05
E2F2	SSc	HC	Prox	Suprabasal	-0.009	0.08	0.102	-0.022	5.98e-09	7.7e-05
ADAL	SSc	HC	Prox	Suprabasal	-0.007	0.104	0.13	-0.026	5.99e-09	7.71e-05
PDCD2	SSc	HC	Prox	Suprabasal	-0.026	0.677	0.736	-0.059	6.04e-09	7.77e-05
DDX6	SSc	HC	Prox	Suprabasal	-0.029	0.63	0.68	-0.05	6.1e-09	7.85e-05
FBXL20	SSc	HC	Prox	Suprabasal	-0.01	0.089	0.112	-0.023	6.14e-09	7.9e-05
CERK	SSc	HC	Prox	Suprabasal	-0.005	0.143	0.175	-0.032	6.14e-09	7.9e-05
SLC35B1	SSc	HC	Prox	Suprabasal	-0.02	0.517	0.578	-0.061	6.18e-09	7.95e-05
DUSP12	SSc	HC	Prox	Suprabasal	-0.011	0.161	0.192	-0.031	6.2e-09	7.98e-05
ANP32E	SSc	HC	Prox	Suprabasal	-0.015	0.399	0.454	-0.055	6.2e-09	7.98e-05
RAB40C	SSc	HC	Prox	Suprabasal	-0.011	0.192	0.227	-0.035	6.21e-09	8e-05
ENTPD6	SSc	HC	Prox	Suprabasal	-0.011	0.125	0.152	-0.027	6.23e-09	8.01e-05
ERGIC2	SSc	HC	Prox	Suprabasal	-0.026	0.66	0.719	-0.059	6.34e-09	8.16e-05
LENG1	SSc	HC	Prox	Suprabasal	-0.008	0.21	0.249	-0.039	6.41e-09	8.25e-05
ZFAND1	SSc	HC	Prox	Suprabasal	-0.019	0.404	0.452	-0.048	6.43e-09	8.28e-05
NUP42	SSc	HC	Prox	Suprabasal	-0.013	0.29	0.335	-0.045	6.46e-09	8.31e-05
CRNDE	SSc	HC	Prox	Suprabasal	-0.025	0.711	0.764	-0.053	6.47e-09	8.32e-05
EFL1	SSc	HC	Prox	Suprabasal	-0.008	0.131	0.159	-0.028	6.47e-09	8.33e-05
ILRUN	SSc	HC	Prox	Suprabasal	-0.012	0.221	0.258	-0.037	6.49e-09	8.35e-05
RBM45	SSc	HC	Prox	Suprabasal	-0.009	0.103	0.128	-0.025	6.55e-09	8.43e-05
RCAN1	SSc	HC	Prox	Suprabasal	-0.008	0.139	0.169	-0.03	6.57e-09	8.45e-05
SLC38A6	SSc	HC	Prox	Suprabasal	-0.007	0.042	0.059	-0.017	6.6e-09	8.5e-05
EPHA1-AS1	SSc	HC	Prox	Suprabasal	-0.005	0.046	0.064	-0.018	6.61e-09	8.5e-05
MCUR1	SSc	HC	Prox	Suprabasal	-0.023	0.633	0.693	-0.06	6.67e-09	8.59e-05
TP53INP2	SSc	HC	Prox	Suprabasal	-0.005	0.065	0.086	-0.021	6.69e-09	8.62e-05
JMJD8	SSc	HC	Prox	Suprabasal	-0.014	0.404	0.459	-0.055	6.7e-09	8.63e-05
VPS26C	SSc	HC	Prox	Suprabasal	-0.012	0.255	0.295	-0.04	6.74e-09	8.67e-05
WDR44	SSc	HC	Prox	Suprabasal	-0.009	0.149	0.18	-0.031	6.83e-09	8.79e-05
POLR2K	SSc	HC	Prox	Suprabasal	-0.026	0.708	0.773	-0.065	6.85e-09	8.82e-05
C2orf15	SSc	HC	Prox	Suprabasal	-0.005	0.037	0.053	-0.016	6.85e-09	8.82e-05
TFB2M	SSc	HC	Prox	Suprabasal	-0.01	0.188	0.223	-0.035	6.91e-09	8.89e-05
STK35	SSc	HC	Prox	Suprabasal	-0.009	0.117	0.144	-0.027	6.96e-09	8.95e-05
RAB11FIP1	SSc	HC	Prox	Suprabasal	-0.025	0.63	0.681	-0.051	6.98e-09	8.98e-05
GATAD2B	SSc	HC	Prox	Suprabasal	-0.008	0.135	0.165	-0.03	7.02e-09	9.03e-05
MARCO	SSc	HC	Prox	Suprabasal	0.008	0.025	0.013	0.012	7.04e-09	9.06e-05
ZFP30	SSc	HC	Prox	Suprabasal	-0.006	0.045	0.063	-0.018	7.07e-09	9.1e-05
TTC21B	SSc	HC	Prox	Suprabasal	-0.006	0.032	0.047	-0.015	7.11e-09	9.15e-05
UNC50	SSc	HC	Prox	Suprabasal	-0.019	0.505	0.562	-0.057	7.17e-09	9.23e-05
APCDD1	SSc	HC	Prox	Suprabasal	-0.016	0.139	0.168	-0.029	7.36e-09	9.48e-05
FANK1	SSc	HC	Prox	Suprabasal	-0.005	0.065	0.086	-0.021	7.39e-09	9.51e-05
MFN1	SSc	HC	Prox	Suprabasal	-0.013	0.383	0.438	-0.055	7.41e-09	9.54e-05
DNAJC24	SSc	HC	Prox	Suprabasal	-0.009	0.15	0.182	-0.032	7.43e-09	9.56e-05
MYO1C	SSc	HC	Prox	Suprabasal	-0.017	0.442	0.498	-0.056	7.54e-09	9.7e-05
BLNK	SSc	HC	Prox	Suprabasal	-0.017	0.431	0.485	-0.054	7.63e-09	9.82e-05
OXSM	SSc	HC	Prox	Suprabasal	-0.009	0.227	0.268	-0.041	7.64e-09	9.83e-05
VARS	SSc	HC	Prox	Suprabasal	-0.014	0.339	0.386	-0.047	7.65e-09	9.84e-05
GTF3A	SSc	HC	Prox	Suprabasal	-0.027	0.826	0.855	-0.029	7.72e-09	9.93e-05
NCOA4	SSc	HC	Prox	Suprabasal	-0.026	0.628	0.687	-0.059	7.73e-09	9.95e-05
LRRC59	SSc	HC	Prox	Suprabasal	-0.022	0.534	0.595	-0.061	7.76e-09	9.99e-05
ZNF557	SSc	HC	Prox	Suprabasal	-0.006	0.083	0.107	-0.024	7.76e-09	9.99e-05
TUBA1A	SSc	HC	Prox	Suprabasal	-0.015	0.345	0.391	-0.046	7.81e-09	0.000101
RBSN	SSc	HC	Prox	Suprabasal	-0.008	0.121	0.149	-0.028	7.89e-09	0.000102
BTBD7	SSc	HC	Prox	Suprabasal	-0.016	0.345	0.394	-0.049	8e-09	0.000103
C5orf66	SSc	HC	Prox	Suprabasal	-0.007	0.081	0.104	-0.023	8.03e-09	0.000103
FAM161B	SSc	HC	Prox	Suprabasal	-0.005	0.039	0.055	-0.016	8.05e-09	0.000104
MBNL2	SSc	HC	Prox	Suprabasal	-0.014	0.278	0.32	-0.042	8.07e-09	0.000104
DLX5	SSc	HC	Prox	Suprabasal	0.012	0.067	0.049	0.018	8.08e-09	0.000104
KIAA1191	SSc	HC	Prox	Suprabasal	-0.013	0.31	0.355	-0.045	8.15e-09	0.000105
TREH	SSc	HC	Prox	Suprabasal	-0.002	0.04	0.057	-0.017	8.16e-09	0.000105
MKS1	SSc	HC	Prox	Suprabasal	-0.008	0.08	0.103	-0.023	8.23e-09	0.000106
ZNF14	SSc	HC	Prox	Suprabasal	-0.004	0.023	0.036	-0.013	8.25e-09	0.000106
SF3B6	SSc	HC	Prox	Suprabasal	-0.024	0.963	0.977	-0.014	8.37e-09	0.000108
FLOT2	SSc	HC	Prox	Suprabasal	0.032	0.357	0.336	0.021	8.42e-09	0.000108
AL592183.1	SSc	HC	Prox	Suprabasal	-0.005	0.017	0.028	-0.011	8.44e-09	0.000109
KNSTRN	SSc	HC	Prox	Suprabasal	-0.007	0.044	0.06	-0.016	8.44e-09	0.000109
ZNF446	SSc	HC	Prox	Suprabasal	-0.007	0.066	0.087	-0.021	8.5e-09	0.000109
C2CD5	SSc	HC	Prox	Suprabasal	-0.01	0.104	0.129	-0.025	8.53e-09	0.00011
ZNF17	SSc	HC	Prox	Suprabasal	-0.004	0.036	0.051	-0.015	8.54e-09	0.00011
RASL11A	SSc	HC	Prox	Suprabasal	-0.01	0.123	0.151	-0.028	8.58e-09	0.00011
EGFL7	SSc	HC	Prox	Suprabasal	-0.004	0.022	0.035	-0.013	8.6e-09	0.000111
PLSCR1	SSc	HC	Prox	Suprabasal	0.032	0.318	0.296	0.022	8.61e-09	0.000111
TMX1	SSc	HC	Prox	Suprabasal	-0.02	0.485	0.543	-0.058	8.64e-09	0.000111
RPUSD3	SSc	HC	Prox	Suprabasal	-0.017	0.456	0.51	-0.054	8.72e-09	0.000112
TRMT11	SSc	HC	Prox	Suprabasal	-0.009	0.167	0.2	-0.033	8.73e-09	0.000112
PPP1R12B	SSc	HC	Prox	Suprabasal	-0.007	0.067	0.088	-0.021	8.87e-09	0.000114
ATAT1	SSc	HC	Prox	Suprabasal	-0.007	0.072	0.093	-0.021	8.9e-09	0.000115
HSD11B1L	SSc	HC	Prox	Suprabasal	-0.006	0.064	0.084	-0.02	8.97e-09	0.000115
AFF4	SSc	HC	Prox	Suprabasal	-0.019	0.436	0.489	-0.053	8.98e-09	0.000116
SLC66A2	SSc	HC	Prox	Suprabasal	-0.013	0.381	0.433	-0.052	9.13e-09	0.000118
MAML3	SSc	HC	Prox	Suprabasal	-0.012	0.209	0.245	-0.036	9.21e-09	0.000119
LENG8-AS1	SSc	HC	Prox	Suprabasal	-0.004	0.028	0.042	-0.014	9.23e-09	0.000119
JKAMP	SSc	HC	Prox	Suprabasal	-0.016	0.276	0.315	-0.039	9.29e-09	0.00012
FAM20A	SSc	HC	Prox	Suprabasal	0.011	0.067	0.048	0.019	9.32e-09	0.00012
ZNF852	SSc	HC	Prox	Suprabasal	-0.003	0.017	0.028	-0.011	9.34e-09	0.00012
UBE2L3	SSc	HC	Prox	Suprabasal	-0.027	0.901	0.93	-0.029	9.4e-09	0.000121
RPL13	SSc	HC	Prox	Suprabasal	-0.003	1	1	0	9.47e-09	0.000122
MESP1	SSc	HC	Prox	Suprabasal	-0.004	0.056	0.075	-0.019	9.5e-09	0.000122
ZNF675	SSc	HC	Prox	Suprabasal	-0.01	0.215	0.253	-0.038	9.52e-09	0.000122
TMED4	SSc	HC	Prox	Suprabasal	-0.022	0.603	0.664	-0.061	9.55e-09	0.000123
UBQLN4	SSc	HC	Prox	Suprabasal	-0.008	0.155	0.186	-0.031	9.57e-09	0.000123
PTK2	SSc	HC	Prox	Suprabasal	-0.011	0.197	0.232	-0.035	9.63e-09	0.000124
EDRF1	SSc	HC	Prox	Suprabasal	-0.008	0.1	0.125	-0.025	9.67e-09	0.000125
KRT3	SSc	HC	Prox	Suprabasal	-0.003	0.037	0.053	-0.016	9.76e-09	0.000126
SCO2	SSc	HC	Prox	Suprabasal	-0.026	0.737	0.788	-0.051	9.76e-09	0.000126
POMP	SSc	HC	Prox	Suprabasal	-0.019	0.979	0.985	-0.006	9.77e-09	0.000126
WWP1	SSc	HC	Prox	Suprabasal	-0.012	0.313	0.359	-0.046	9.85e-09	0.000127
FRYL	SSc	HC	Prox	Suprabasal	-0.011	0.219	0.257	-0.038	9.85e-09	0.000127
FA2H	SSc	HC	Prox	Suprabasal	-0.008	0.092	0.116	-0.024	9.9e-09	0.000127
UPF3B	SSc	HC	Prox	Suprabasal	-0.015	0.411	0.465	-0.054	9.99e-09	0.000129
ADAM10	SSc	HC	Prox	Suprabasal	-0.014	0.289	0.332	-0.043	1.01e-08	0.00013
AP000240.1	SSc	HC	Prox	Suprabasal	-0.004	0.017	0.027	-0.01	1.01e-08	0.00013
CNOT8	SSc	HC	Prox	Suprabasal	-0.012	0.165	0.197	-0.032	1.01e-08	0.000131
MRPL2	SSc	HC	Prox	Suprabasal	-0.022	0.592	0.648	-0.056	1.02e-08	0.000131
PIK3CA	SSc	HC	Prox	Suprabasal	-0.009	0.158	0.189	-0.031	1.02e-08	0.000131
NCBP2AS2	SSc	HC	Prox	Suprabasal	-0.021	0.521	0.578	-0.057	1.02e-08	0.000131
PARN	SSc	HC	Prox	Suprabasal	-0.01	0.183	0.217	-0.034	1.02e-08	0.000131
AC008014.1	SSc	HC	Prox	Suprabasal	-0.004	0.027	0.04	-0.013	1.02e-08	0.000132
IGSF11	SSc	HC	Prox	Suprabasal	-0.003	0.012	0.021	-0.009	1.04e-08	0.000133
ZNF644	SSc	HC	Prox	Suprabasal	-0.019	0.365	0.412	-0.047	1.04e-08	0.000134
ZGPAT	SSc	HC	Prox	Suprabasal	-0.011	0.255	0.297	-0.042	1.04e-08	0.000134
RALGAPB	SSc	HC	Prox	Suprabasal	-0.011	0.172	0.205	-0.033	1.06e-08	0.000136
PCDH1	SSc	HC	Prox	Suprabasal	-0.011	0.246	0.286	-0.04	1.06e-08	0.000136
FXR2	SSc	HC	Prox	Suprabasal	-0.008	0.132	0.16	-0.028	1.06e-08	0.000137
UPF2	SSc	HC	Prox	Suprabasal	-0.013	0.414	0.469	-0.055	1.07e-08	0.000137
IPO4	SSc	HC	Prox	Suprabasal	-0.01	0.157	0.187	-0.03	1.07e-08	0.000138
RAMAC	SSc	HC	Prox	Suprabasal	-0.008	0.274	0.319	-0.045	1.08e-08	0.000139
FNBP4	SSc	HC	Prox	Suprabasal	-0.018	0.303	0.345	-0.042	1.08e-08	0.000139
ANKFY1	SSc	HC	Prox	Suprabasal	-0.01	0.193	0.227	-0.034	1.1e-08	0.000141
MTHFD1L	SSc	HC	Prox	Suprabasal	0.011	0.078	0.059	0.019	1.1e-08	0.000141
CZIB	SSc	HC	Prox	Suprabasal	-0.017	0.505	0.564	-0.059	1.12e-08	0.000145
B4GALT1-AS1	SSc	HC	Prox	Suprabasal	-0.006	0.083	0.107	-0.024	1.13e-08	0.000145
MMS22L	SSc	HC	Prox	Suprabasal	-0.006	0.038	0.054	-0.016	1.13e-08	0.000145
LINC00847	SSc	HC	Prox	Suprabasal	-0.006	0.057	0.076	-0.019	1.14e-08	0.000147
ALG5	SSc	HC	Prox	Suprabasal	-0.019	0.472	0.529	-0.057	1.14e-08	0.000147
ZNF169	SSc	HC	Prox	Suprabasal	-0.004	0.014	0.024	-0.01	1.14e-08	0.000147
CNDP2	SSc	HC	Prox	Suprabasal	-0.019	0.502	0.562	-0.06	1.16e-08	0.000149
MFSD6	SSc	HC	Prox	Suprabasal	-0.021	0.385	0.43	-0.045	1.17e-08	0.00015
TRDMT1	SSc	HC	Prox	Suprabasal	-0.006	0.048	0.066	-0.018	1.17e-08	0.000151
PABPC4	SSc	HC	Prox	Suprabasal	-0.023	0.545	0.597	-0.052	1.17e-08	0.000151
SAAL1	SSc	HC	Prox	Suprabasal	-0.008	0.114	0.141	-0.027	1.17e-08	0.000151
B3GALT6	SSc	HC	Prox	Suprabasal	0.014	0.114	0.092	0.022	1.17e-08	0.000151
ITGA3	SSc	HC	Prox	Suprabasal	0.012	0.085	0.064	0.021	1.18e-08	0.000152
AC005332.4	SSc	HC	Prox	Suprabasal	-0.004	0.022	0.035	-0.013	1.19e-08	0.000153
PRMT1	SSc	HC	Prox	Suprabasal	-0.03	0.714	0.755	-0.041	1.19e-08	0.000153
HLTF	SSc	HC	Prox	Suprabasal	-0.009	0.141	0.171	-0.03	1.21e-08	0.000155
SELENON	SSc	HC	Prox	Suprabasal	0.021	0.141	0.117	0.024	1.21e-08	0.000155
PAAF1	SSc	HC	Prox	Suprabasal	-0.01	0.247	0.288	-0.041	1.21e-08	0.000156
TPBG	SSc	HC	Prox	Suprabasal	0.022	0.196	0.17	0.026	1.21e-08	0.000156
NXPH4	SSc	HC	Prox	Suprabasal	0.007	0.026	0.015	0.011	1.22e-08	0.000157
TIFA	SSc	HC	Prox	Suprabasal	-0.014	0.41	0.463	-0.053	1.22e-08	0.000157
THADA	SSc	HC	Prox	Suprabasal	-0.009	0.123	0.15	-0.027	1.22e-08	0.000157
HYLS1	SSc	HC	Prox	Suprabasal	-0.007	0.051	0.069	-0.018	1.22e-08	0.000157
RBFOX2	SSc	HC	Prox	Suprabasal	-0.013	0.379	0.432	-0.053	1.23e-08	0.000158
VPS72	SSc	HC	Prox	Suprabasal	-0.012	0.337	0.386	-0.049	1.24e-08	0.00016
RAD52	SSc	HC	Prox	Suprabasal	-0.004	0.02	0.032	-0.012	1.24e-08	0.00016
NUP107	SSc	HC	Prox	Suprabasal	-0.009	0.108	0.134	-0.026	1.25e-08	0.000161
TC2N	SSc	HC	Prox	Suprabasal	-0.015	0.37	0.419	-0.049	1.25e-08	0.000161
LMNB1	SSc	HC	Prox	Suprabasal	-0.007	0.061	0.08	-0.019	1.26e-08	0.000162
NDUFA4	SSc	HC	Prox	Suprabasal	0.021	0.996	0.996	0	1.26e-08	0.000162
ROBO2	SSc	HC	Prox	Suprabasal	-0.009	0.123	0.15	-0.027	1.26e-08	0.000163
ALG12	SSc	HC	Prox	Suprabasal	-0.009	0.124	0.152	-0.028	1.27e-08	0.000163
ZNF706	SSc	HC	Prox	Suprabasal	-0.021	0.965	0.976	-0.011	1.27e-08	0.000163
SIPA1	SSc	HC	Prox	Suprabasal	-0.01	0.302	0.348	-0.046	1.27e-08	0.000164
PRKAR2A	SSc	HC	Prox	Suprabasal	-0.023	0.565	0.626	-0.061	1.27e-08	0.000164
PTPMT1	SSc	HC	Prox	Suprabasal	-0.011	0.323	0.371	-0.048	1.27e-08	0.000164
UBE3C	SSc	HC	Prox	Suprabasal	-0.014	0.313	0.359	-0.046	1.27e-08	0.000164
DHX57	SSc	HC	Prox	Suprabasal	-0.007	0.075	0.097	-0.022	1.28e-08	0.000165
RPIA	SSc	HC	Prox	Suprabasal	-0.016	0.448	0.504	-0.056	1.28e-08	0.000165
AC012615.1	SSc	HC	Prox	Suprabasal	-0.006	0.029	0.043	-0.014	1.28e-08	0.000165
GNL3L	SSc	HC	Prox	Suprabasal	-0.011	0.222	0.26	-0.038	1.29e-08	0.000166
CUL4B	SSc	HC	Prox	Suprabasal	-0.012	0.242	0.28	-0.038	1.29e-08	0.000166
RAP1GAP	SSc	HC	Prox	Suprabasal	-0.004	0.044	0.061	-0.017	1.3e-08	0.000167
GOLPH3	SSc	HC	Prox	Suprabasal	-0.014	0.301	0.343	-0.042	1.3e-08	0.000167
NECAP1	SSc	HC	Prox	Suprabasal	-0.009	0.128	0.156	-0.028	1.31e-08	0.000169
AC022137.4	SSc	HC	Prox	Suprabasal	-0.004	0.011	0.02	-0.009	1.33e-08	0.000171
DPY19L3	SSc	HC	Prox	Suprabasal	-0.007	0.05	0.068	-0.018	1.33e-08	0.000171
LINC01948	SSc	HC	Prox	Suprabasal	-0.006	0.032	0.047	-0.015	1.34e-08	0.000172
COX19	SSc	HC	Prox	Suprabasal	-0.01	0.376	0.432	-0.056	1.36e-08	0.000175
SRP68	SSc	HC	Prox	Suprabasal	-0.021	0.579	0.636	-0.057	1.36e-08	0.000176
PDE7A	SSc	HC	Prox	Suprabasal	-0.004	0.061	0.081	-0.02	1.37e-08	0.000176
SYNGR1	SSc	HC	Prox	Suprabasal	-0.026	0.773	0.82	-0.047	1.38e-08	0.000178
CHMP5	SSc	HC	Prox	Suprabasal	-0.027	0.799	0.848	-0.049	1.39e-08	0.000179
TIAM2	SSc	HC	Prox	Suprabasal	-0.004	0.025	0.038	-0.013	1.39e-08	0.000179
FAIM	SSc	HC	Prox	Suprabasal	-0.014	0.412	0.466	-0.054	1.39e-08	0.000179
SLC9A3R2	SSc	HC	Prox	Suprabasal	-0.006	0.177	0.212	-0.035	1.39e-08	0.000179
LATS1	SSc	HC	Prox	Suprabasal	-0.01	0.145	0.175	-0.03	1.4e-08	0.00018
TBCK	SSc	HC	Prox	Suprabasal	-0.009	0.126	0.154	-0.028	1.4e-08	0.00018
E2F8	SSc	HC	Prox	Suprabasal	-0.01	0.145	0.174	-0.029	1.41e-08	0.000182
TRAPPC8	SSc	HC	Prox	Suprabasal	-0.011	0.214	0.25	-0.036	1.42e-08	0.000182
HNRNPL	SSc	HC	Prox	Suprabasal	-0.019	0.524	0.583	-0.059	1.42e-08	0.000182
GRPEL2	SSc	HC	Prox	Suprabasal	-0.007	0.089	0.112	-0.023	1.43e-08	0.000184
ASL	SSc	HC	Prox	Suprabasal	-0.021	0.576	0.629	-0.053	1.43e-08	0.000184
ENOPH1	SSc	HC	Prox	Suprabasal	-0.02	0.451	0.505	-0.054	1.43e-08	0.000184
ZNF549	SSc	HC	Prox	Suprabasal	-0.003	0.013	0.022	-0.009	1.44e-08	0.000185
RNF7	SSc	HC	Prox	Suprabasal	-0.025	0.937	0.957	-0.02	1.44e-08	0.000186
ZNF845	SSc	HC	Prox	Suprabasal	-0.005	0.039	0.055	-0.016	1.45e-08	0.000186
ASCC3	SSc	HC	Prox	Suprabasal	0.031	0.41	0.39	0.02	1.46e-08	0.000188
XKR8	SSc	HC	Prox	Suprabasal	-0.006	0.063	0.083	-0.02	1.46e-08	0.000188
MINDY2	SSc	HC	Prox	Suprabasal	-0.017	0.344	0.387	-0.043	1.47e-08	0.000189
NUAK2	SSc	HC	Prox	Suprabasal	-0.009	0.148	0.178	-0.03	1.47e-08	0.000189
HIST1H2BN	SSc	HC	Prox	Suprabasal	-0.006	0.036	0.052	-0.016	1.48e-08	0.000191
AUH	SSc	HC	Prox	Suprabasal	-0.008	0.172	0.206	-0.034	1.48e-08	0.000191
ZNF225	SSc	HC	Prox	Suprabasal	-0.003	0.012	0.022	-0.01	1.48e-08	0.000191
AFTPH	SSc	HC	Prox	Suprabasal	-0.015	0.326	0.371	-0.045	1.5e-08	0.000193
SSNA1	SSc	HC	Prox	Suprabasal	-0.024	0.887	0.908	-0.021	1.5e-08	0.000193
EFCAB7	SSc	HC	Prox	Suprabasal	-0.006	0.04	0.056	-0.016	1.52e-08	0.000195
AC068888.1	SSc	HC	Prox	Suprabasal	-0.004	0.019	0.03	-0.011	1.52e-08	0.000195
PRCP	SSc	HC	Prox	Suprabasal	-0.025	0.599	0.649	-0.05	1.52e-08	0.000196
TRMT5	SSc	HC	Prox	Suprabasal	-0.009	0.182	0.217	-0.035	1.52e-08	0.000196
SYNJ2	SSc	HC	Prox	Suprabasal	-0.008	0.129	0.158	-0.029	1.52e-08	0.000196
FUZ	SSc	HC	Prox	Suprabasal	-0.007	0.069	0.09	-0.021	1.53e-08	0.000197
AC027097.2	SSc	HC	Prox	Suprabasal	-0.004	0.013	0.022	-0.009	1.53e-08	0.000197
CDIPT	SSc	HC	Prox	Suprabasal	-0.012	0.399	0.454	-0.055	1.54e-08	0.000198
DNPH1	SSc	HC	Prox	Suprabasal	-0.028	0.841	0.874	-0.033	1.55e-08	0.0002
ZNF524	SSc	HC	Prox	Suprabasal	-0.016	0.481	0.542	-0.061	1.55e-08	0.0002
PTPN21	SSc	HC	Prox	Suprabasal	-0.007	0.081	0.103	-0.022	1.56e-08	0.0002
TNKS	SSc	HC	Prox	Suprabasal	-0.009	0.139	0.168	-0.029	1.57e-08	0.000202
ACOX1	SSc	HC	Prox	Suprabasal	-0.016	0.38	0.43	-0.05	1.57e-08	0.000203
RBKS	SSc	HC	Prox	Suprabasal	-0.006	0.156	0.189	-0.033	1.58e-08	0.000203
EFCAB14	SSc	HC	Prox	Suprabasal	-0.019	0.438	0.49	-0.052	1.58e-08	0.000204
TMEM223	SSc	HC	Prox	Suprabasal	-0.014	0.376	0.429	-0.053	1.59e-08	0.000204
SOCS5	SSc	HC	Prox	Suprabasal	-0.008	0.084	0.106	-0.022	1.59e-08	0.000205
SNRPD1	SSc	HC	Prox	Suprabasal	0.027	0.887	0.893	-0.006	1.59e-08	0.000205
SLC35F6	SSc	HC	Prox	Suprabasal	-0.019	0.454	0.504	-0.05	1.6e-08	0.000206
CCDC122	SSc	HC	Prox	Suprabasal	-0.005	0.09	0.114	-0.024	1.6e-08	0.000206
PPP1R15B	SSc	HC	Prox	Suprabasal	-0.008	0.186	0.22	-0.034	1.62e-08	0.000208
AC118549.1	SSc	HC	Prox	Suprabasal	-0.011	0.19	0.225	-0.035	1.63e-08	0.00021
LRRC4	SSc	HC	Prox	Suprabasal	0.008	0.039	0.025	0.014	1.64e-08	0.00021
EGLN1	SSc	HC	Prox	Suprabasal	-0.016	0.385	0.435	-0.05	1.64e-08	0.000211
THYN1	SSc	HC	Prox	Suprabasal	-0.015	0.448	0.504	-0.056	1.64e-08	0.000211
AK1	SSc	HC	Prox	Suprabasal	-0.022	0.555	0.611	-0.056	1.64e-08	0.000211
GMNN	SSc	HC	Prox	Suprabasal	-0.008	0.229	0.27	-0.041	1.65e-08	0.000212
TRIQK	SSc	HC	Prox	Suprabasal	-0.007	0.133	0.163	-0.03	1.65e-08	0.000212
RBX1	SSc	HC	Prox	Suprabasal	0.016	0.968	0.972	-0.004	1.68e-08	0.000216
PTCD1	SSc	HC	Prox	Suprabasal	-0.007	0.087	0.11	-0.023	1.68e-08	0.000217
ABHD14B	SSc	HC	Prox	Suprabasal	-0.021	0.495	0.546	-0.051	1.69e-08	0.000217
NDUFAF7	SSc	HC	Prox	Suprabasal	-0.009	0.143	0.173	-0.03	1.69e-08	0.000218
AGBL5	SSc	HC	Prox	Suprabasal	-0.006	0.077	0.099	-0.022	1.71e-08	0.00022
M6PR	SSc	HC	Prox	Suprabasal	-0.023	0.535	0.59	-0.055	1.73e-08	0.000222
HEBP2	SSc	HC	Prox	Suprabasal	0.013	0.984	0.986	-0.002	1.73e-08	0.000223
ADCK5	SSc	HC	Prox	Suprabasal	-0.007	0.194	0.231	-0.037	1.73e-08	0.000223
BBIP1	SSc	HC	Prox	Suprabasal	-0.009	0.17	0.203	-0.033	1.75e-08	0.000225
AL139385.1	SSc	HC	Prox	Suprabasal	-0.006	0.065	0.085	-0.02	1.75e-08	0.000226
ENAH	SSc	HC	Prox	Suprabasal	0.018	0.173	0.147	0.026	1.76e-08	0.000226
SLC25A40	SSc	HC	Prox	Suprabasal	-0.008	0.076	0.098	-0.022	1.76e-08	0.000227
LGALS9C	SSc	HC	Prox	Suprabasal	0.014	0.079	0.06	0.019	1.77e-08	0.000227
NFASC	SSc	HC	Prox	Suprabasal	-0.008	0.129	0.157	-0.028	1.78e-08	0.00023
TRIAP1	SSc	HC	Prox	Suprabasal	-0.021	0.537	0.593	-0.056	1.8e-08	0.000232
BOK	SSc	HC	Prox	Suprabasal	-0.011	0.323	0.371	-0.048	1.8e-08	0.000232
AL512363.1	SSc	HC	Prox	Suprabasal	0.006	0.033	0.02	0.013	1.81e-08	0.000233
PITPNB	SSc	HC	Prox	Suprabasal	-0.022	0.574	0.629	-0.055	1.81e-08	0.000233
BTBD19	SSc	HC	Prox	Suprabasal	-0.005	0.016	0.026	-0.01	1.82e-08	0.000235
TLK1	SSc	HC	Prox	Suprabasal	-0.009	0.249	0.291	-0.042	1.83e-08	0.000236
GJB3	SSc	HC	Prox	Suprabasal	-0.02	0.603	0.665	-0.062	1.84e-08	0.000237
WNT7B	SSc	HC	Prox	Suprabasal	0.019	0.174	0.148	0.026	1.84e-08	0.000237
BCAR1	SSc	HC	Prox	Suprabasal	0.015	0.125	0.102	0.023	1.85e-08	0.000238
RCOR3	SSc	HC	Prox	Suprabasal	-0.011	0.281	0.325	-0.044	1.85e-08	0.000238
GSPT2	SSc	HC	Prox	Suprabasal	-0.005	0.028	0.042	-0.014	1.86e-08	0.00024
LINC02036	SSc	HC	Prox	Suprabasal	-0.005	0.036	0.051	-0.015	1.88e-08	0.000242
RUVBL1	SSc	HC	Prox	Suprabasal	-0.016	0.386	0.435	-0.049	1.9e-08	0.000245
LRRC45	SSc	HC	Prox	Suprabasal	-0.007	0.13	0.158	-0.028	1.9e-08	0.000245
SMIM10L1	SSc	HC	Prox	Suprabasal	-0.013	0.392	0.443	-0.051	1.91e-08	0.000245
TRAPPC9	SSc	HC	Prox	Suprabasal	-0.007	0.118	0.145	-0.027	1.91e-08	0.000246
EI24	SSc	HC	Prox	Suprabasal	-0.033	0.771	0.818	-0.047	1.92e-08	0.000247
MAP4K3	SSc	HC	Prox	Suprabasal	-0.008	0.135	0.164	-0.029	1.93e-08	0.000249
EIF4H	SSc	HC	Prox	Suprabasal	-0.028	0.789	0.838	-0.049	1.95e-08	0.000251
CYP2E1	SSc	HC	Prox	Suprabasal	-0.01	0.142	0.17	-0.028	1.96e-08	0.000252
MFSD14A	SSc	HC	Prox	Suprabasal	-0.011	0.233	0.271	-0.038	1.97e-08	0.000253
SERTAD4	SSc	HC	Prox	Suprabasal	0.021	0.176	0.15	0.026	1.97e-08	0.000253
SH3D19	SSc	HC	Prox	Suprabasal	-0.007	0.214	0.252	-0.038	1.98e-08	0.000255
TUSC2	SSc	HC	Prox	Suprabasal	-0.021	0.555	0.616	-0.061	1.99e-08	0.000256
TMEM208	SSc	HC	Prox	Suprabasal	-0.026	0.766	0.818	-0.052	2e-08	0.000258
ELAVL1	SSc	HC	Prox	Suprabasal	-0.015	0.427	0.484	-0.057	2.02e-08	0.00026
GDE1	SSc	HC	Prox	Suprabasal	-0.015	0.451	0.508	-0.057	2.05e-08	0.000263
ZDHHC23	SSc	HC	Prox	Suprabasal	-0.005	0.013	0.022	-0.009	2.05e-08	0.000263
ZNF341-AS1	SSc	HC	Prox	Suprabasal	-0.004	0.028	0.042	-0.014	2.05e-08	0.000264
LPAR6	SSc	HC	Prox	Suprabasal	-0.017	0.499	0.56	-0.061	2.09e-08	0.000269
VIM	SSc	HC	Prox	Suprabasal	-0.009	0.031	0.045	-0.014	2.1e-08	0.00027
SIK1B	SSc	HC	Prox	Suprabasal	0.006	0.021	0.011	0.01	2.1e-08	0.000271
MTSS1	SSc	HC	Prox	Suprabasal	0.032	0.578	0.573	0.005	2.11e-08	0.000271
LGALS3BP	SSc	HC	Prox	Suprabasal	0.028	0.791	0.815	-0.024	2.11e-08	0.000271
ANKRD28	SSc	HC	Prox	Suprabasal	-0.009	0.129	0.157	-0.028	2.11e-08	0.000272
ZNF417	SSc	HC	Prox	Suprabasal	-0.004	0.013	0.022	-0.009	2.12e-08	0.000273
TMEM38B	SSc	HC	Prox	Suprabasal	-0.01	0.074	0.095	-0.021	2.13e-08	0.000274
IFIT3	SSc	HC	Prox	Suprabasal	0.02	0.086	0.066	0.02	2.17e-08	0.00028
OPLAH	SSc	HC	Prox	Suprabasal	-0.01	0.161	0.192	-0.031	2.18e-08	0.00028
NMRAL1	SSc	HC	Prox	Suprabasal	-0.012	0.365	0.414	-0.049	2.18e-08	0.000281
MARCH9	SSc	HC	Prox	Suprabasal	-0.007	0.118	0.145	-0.027	2.19e-08	0.000282
SPATA2L	SSc	HC	Prox	Suprabasal	-0.005	0.066	0.086	-0.02	2.2e-08	0.000283
COPS4	SSc	HC	Prox	Suprabasal	-0.019	0.517	0.572	-0.055	2.2e-08	0.000283
ZBTB5	SSc	HC	Prox	Suprabasal	-0.009	0.158	0.188	-0.03	2.21e-08	0.000284
LINC01006	SSc	HC	Prox	Suprabasal	-0.005	0.068	0.088	-0.02	2.21e-08	0.000284
PTPN20	SSc	HC	Prox	Suprabasal	-0.005	0.044	0.061	-0.017	2.21e-08	0.000285
RMDN1	SSc	HC	Prox	Suprabasal	-0.022	0.618	0.679	-0.061	2.22e-08	0.000286
MEA1	SSc	HC	Prox	Suprabasal	-0.019	0.566	0.627	-0.061	2.23e-08	0.000287
AC139530.1	SSc	HC	Prox	Suprabasal	-0.004	0.028	0.041	-0.013	2.24e-08	0.000288
C2orf68	SSc	HC	Prox	Suprabasal	-0.01	0.226	0.264	-0.038	2.24e-08	0.000288
AC007906.2	SSc	HC	Prox	Suprabasal	-0.01	0.079	0.1	-0.021	2.24e-08	0.000288
ZNF420	SSc	HC	Prox	Suprabasal	-0.007	0.063	0.083	-0.02	2.25e-08	0.000289
CTDSPL2	SSc	HC	Prox	Suprabasal	-0.006	0.151	0.183	-0.032	2.26e-08	0.000291
NIPBL-DT	SSc	HC	Prox	Suprabasal	-0.006	0.053	0.071	-0.018	2.27e-08	0.000292
RPARP-AS1	SSc	HC	Prox	Suprabasal	-0.007	0.085	0.108	-0.023	2.29e-08	0.000295
ZSCAN16	SSc	HC	Prox	Suprabasal	-0.003	0.1	0.126	-0.026	2.33e-08	0.0003
CYB5R4	SSc	HC	Prox	Suprabasal	-0.008	0.211	0.247	-0.036	2.34e-08	0.000301
IL17RC	SSc	HC	Prox	Suprabasal	-0.011	0.287	0.33	-0.043	2.35e-08	0.000302
STYX	SSc	HC	Prox	Suprabasal	-0.01	0.218	0.256	-0.038	2.36e-08	0.000304
IGFBP5	SSc	HC	Prox	Suprabasal	-0.023	0.091	0.113	-0.022	2.36e-08	0.000304
ALKBH3	SSc	HC	Prox	Suprabasal	-0.011	0.29	0.333	-0.043	2.36e-08	0.000304
SLC20A1	SSc	HC	Prox	Suprabasal	-0.013	0.147	0.175	-0.028	2.38e-08	0.000306
OTUD7A	SSc	HC	Prox	Suprabasal	-0.003	0.013	0.022	-0.009	2.38e-08	0.000306
CNST	SSc	HC	Prox	Suprabasal	-0.005	0.08	0.103	-0.023	2.38e-08	0.000307
FHIT	SSc	HC	Prox	Suprabasal	-0.007	0.125	0.153	-0.028	2.39e-08	0.000308
MGA	SSc	HC	Prox	Suprabasal	-0.011	0.152	0.181	-0.029	2.4e-08	0.000309
AL499602.1	SSc	HC	Prox	Suprabasal	-0.005	0.066	0.086	-0.02	2.41e-08	0.00031
USP39	SSc	HC	Prox	Suprabasal	-0.012	0.226	0.262	-0.036	2.43e-08	0.000312
IMMT	SSc	HC	Prox	Suprabasal	-0.024	0.531	0.581	-0.05	2.43e-08	0.000313
MCTP2	SSc	HC	Prox	Suprabasal	-0.007	0.079	0.101	-0.022	2.48e-08	0.00032
TNRC6B	SSc	HC	Prox	Suprabasal	-0.024	0.519	0.569	-0.05	2.5e-08	0.000322
GPATCH2	SSc	HC	Prox	Suprabasal	-0.009	0.233	0.272	-0.039	2.51e-08	0.000323
ZNF230	SSc	HC	Prox	Suprabasal	-0.005	0.024	0.036	-0.012	2.54e-08	0.000327
API5	SSc	HC	Prox	Suprabasal	-0.016	0.384	0.435	-0.051	2.55e-08	0.000328
BBS1	SSc	HC	Prox	Suprabasal	-0.005	0.039	0.054	-0.015	2.56e-08	0.000329
ZNF197	SSc	HC	Prox	Suprabasal	-0.006	0.091	0.115	-0.024	2.57e-08	0.000331
DDX41	SSc	HC	Prox	Suprabasal	-0.011	0.308	0.354	-0.046	2.6e-08	0.000335
EIF3L	SSc	HC	Prox	Suprabasal	-0.028	0.809	0.845	-0.036	2.62e-08	0.000338
CLP1	SSc	HC	Prox	Suprabasal	-0.008	0.11	0.136	-0.026	2.63e-08	0.000338
TAF4	SSc	HC	Prox	Suprabasal	-0.006	0.058	0.077	-0.019	2.64e-08	0.000339
ZNF577	SSc	HC	Prox	Suprabasal	-0.004	0.036	0.051	-0.015	2.65e-08	0.000341
GTF3C3	SSc	HC	Prox	Suprabasal	-0.009	0.187	0.222	-0.035	2.66e-08	0.000342
CANT1	SSc	HC	Prox	Suprabasal	-0.009	0.242	0.282	-0.04	2.67e-08	0.000344
SMC3	SSc	HC	Prox	Suprabasal	-0.025	0.566	0.617	-0.051	2.67e-08	0.000344
CCDC90B	SSc	HC	Prox	Suprabasal	-0.02	0.617	0.67	-0.053	2.68e-08	0.000345
ZFP3	SSc	HC	Prox	Suprabasal	-0.004	0.028	0.042	-0.014	2.68e-08	0.000345
RALA	SSc	HC	Prox	Suprabasal	-0.025	0.926	0.951	-0.025	2.7e-08	0.000347
AC138696.2	SSc	HC	Prox	Suprabasal	-0.005	0.018	0.029	-0.011	2.7e-08	0.000347
SCYL1	SSc	HC	Prox	Suprabasal	-0.01	0.272	0.315	-0.043	2.71e-08	0.000349
NCAPH2	SSc	HC	Prox	Suprabasal	-0.008	0.128	0.155	-0.027	2.71e-08	0.000349
AL683813.1	SSc	HC	Prox	Suprabasal	-0.004	0.013	0.023	-0.01	2.71e-08	0.000349
RBBP9	SSc	HC	Prox	Suprabasal	-0.009	0.113	0.139	-0.026	2.72e-08	0.00035
CKMT2-AS1	SSc	HC	Prox	Suprabasal	-0.005	0.029	0.042	-0.013	2.74e-08	0.000353
ZCCHC2	SSc	HC	Prox	Suprabasal	-0.008	0.121	0.148	-0.027	2.75e-08	0.000353
ARMCX1	SSc	HC	Prox	Suprabasal	-0.007	0.037	0.053	-0.016	2.77e-08	0.000356
ESYT1	SSc	HC	Prox	Suprabasal	-0.01	0.154	0.184	-0.03	2.77e-08	0.000356
AP000787.1	SSc	HC	Prox	Suprabasal	-0.003	0.011	0.019	-0.008	2.77e-08	0.000357
TRPV4	SSc	HC	Prox	Suprabasal	-0.005	0.041	0.057	-0.016	2.78e-08	0.000358
INTS7	SSc	HC	Prox	Suprabasal	-0.008	0.118	0.145	-0.027	2.8e-08	0.000361
CCT2	SSc	HC	Prox	Suprabasal	-0.027	0.837	0.87	-0.033	2.82e-08	0.000363
OTUD6B-AS1	SSc	HC	Prox	Suprabasal	-0.017	0.522	0.579	-0.057	2.82e-08	0.000363
RHBDL2	SSc	HC	Prox	Suprabasal	-0.02	0.503	0.553	-0.05	2.84e-08	0.000365
AKIP1	SSc	HC	Prox	Suprabasal	-0.01	0.318	0.364	-0.046	2.84e-08	0.000366
LIMK1	SSc	HC	Prox	Suprabasal	-0.005	0.048	0.065	-0.017	2.85e-08	0.000366
MSH6	SSc	HC	Prox	Suprabasal	-0.007	0.138	0.167	-0.029	2.86e-08	0.000369
NIN	SSc	HC	Prox	Suprabasal	-0.014	0.181	0.212	-0.031	2.88e-08	0.00037
TBC1D22B	SSc	HC	Prox	Suprabasal	-0.006	0.096	0.121	-0.025	2.88e-08	0.000371
MOAP1	SSc	HC	Prox	Suprabasal	-0.006	0.112	0.139	-0.027	2.9e-08	0.000374
CAPRIN2	SSc	HC	Prox	Suprabasal	-0.006	0.064	0.083	-0.019	2.92e-08	0.000376
OGFOD2	SSc	HC	Prox	Suprabasal	-0.007	0.137	0.166	-0.029	2.94e-08	0.000378
ELOC	SSc	HC	Prox	Suprabasal	0.019	0.893	0.905	-0.012	2.98e-08	0.000383
ABRAXAS2	SSc	HC	Prox	Suprabasal	-0.01	0.248	0.288	-0.04	2.98e-08	0.000383
ARHGEF3	SSc	HC	Prox	Suprabasal	-0.009	0.219	0.256	-0.037	2.99e-08	0.000384
CYTH3	SSc	HC	Prox	Suprabasal	-0.003	0.082	0.105	-0.023	3.01e-08	0.000387
HSBP1L1	SSc	HC	Prox	Suprabasal	-0.022	0.625	0.681	-0.056	3.03e-08	0.000389
ALG9	SSc	HC	Prox	Suprabasal	-0.007	0.144	0.174	-0.03	3.06e-08	0.000393
CASD1	SSc	HC	Prox	Suprabasal	-0.006	0.044	0.061	-0.017	3.06e-08	0.000394
TASP1	SSc	HC	Prox	Suprabasal	-0.007	0.114	0.141	-0.027	3.13e-08	0.000403
ABCA12	SSc	HC	Prox	Suprabasal	0.007	0.045	0.03	0.015	3.14e-08	0.000404
ABCF3	SSc	HC	Prox	Suprabasal	-0.008	0.233	0.273	-0.04	3.15e-08	0.000405
TRMT44	SSc	HC	Prox	Suprabasal	-0.008	0.143	0.172	-0.029	3.16e-08	0.000407
JAK2	SSc	HC	Prox	Suprabasal	-0.008	0.157	0.188	-0.031	3.19e-08	0.000411
LYRM2	SSc	HC	Prox	Suprabasal	-0.017	0.516	0.577	-0.061	3.2e-08	0.000412
MIER3	SSc	HC	Prox	Suprabasal	-0.006	0.071	0.092	-0.021	3.22e-08	0.000414
CCDC32	SSc	HC	Prox	Suprabasal	-0.01	0.182	0.215	-0.033	3.25e-08	0.000418
NBL1	SSc	HC	Prox	Suprabasal	0.032	0.685	0.695	-0.01	3.28e-08	0.000422
IVNS1ABP	SSc	HC	Prox	Suprabasal	-0.015	0.3	0.342	-0.042	3.28e-08	0.000422
SUPT3H	SSc	HC	Prox	Suprabasal	-0.007	0.089	0.112	-0.023	3.28e-08	0.000423
SNRPE	SSc	HC	Prox	Suprabasal	0.027	0.893	0.892	0.001	3.31e-08	0.000426
TNPO1	SSc	HC	Prox	Suprabasal	-0.016	0.362	0.41	-0.048	3.34e-08	0.00043
GPR1	SSc	HC	Prox	Suprabasal	-0.005	0.047	0.064	-0.017	3.37e-08	0.000434
BAZ1B	SSc	HC	Prox	Suprabasal	-0.015	0.322	0.365	-0.043	3.38e-08	0.000435
ERCC2	SSc	HC	Prox	Suprabasal	-0.006	0.063	0.082	-0.019	3.39e-08	0.000436
RNASEH2C	SSc	HC	Prox	Suprabasal	-0.021	0.589	0.645	-0.056	3.4e-08	0.000438
ZNF414	SSc	HC	Prox	Suprabasal	-0.006	0.214	0.253	-0.039	3.41e-08	0.000439
MDFIC	SSc	HC	Prox	Suprabasal	-0.008	0.255	0.296	-0.041	3.45e-08	0.000443
HSF1	SSc	HC	Prox	Suprabasal	-0.011	0.328	0.374	-0.046	3.45e-08	0.000445
C1orf174	SSc	HC	Prox	Suprabasal	-0.009	0.244	0.284	-0.04	3.46e-08	0.000446
FKBP3	SSc	HC	Prox	Suprabasal	-0.023	0.857	0.889	-0.032	3.48e-08	0.000448
MAGED2	SSc	HC	Prox	Suprabasal	-0.015	0.431	0.482	-0.051	3.51e-08	0.000452
HCFC2	SSc	HC	Prox	Suprabasal	-0.008	0.23	0.269	-0.039	3.53e-08	0.000454
AC015908.2	SSc	HC	Prox	Suprabasal	-0.002	0.011	0.019	-0.008	3.54e-08	0.000456
ZNF662	SSc	HC	Prox	Suprabasal	-0.004	0.029	0.043	-0.014	3.58e-08	0.000461
RNGTT	SSc	HC	Prox	Suprabasal	-0.008	0.172	0.205	-0.033	3.59e-08	0.000463
PLPP6	SSc	HC	Prox	Suprabasal	-0.005	0.074	0.095	-0.021	3.61e-08	0.000464
FHL3	SSc	HC	Prox	Suprabasal	-0.006	0.075	0.096	-0.021	3.62e-08	0.000467
GPATCH1	SSc	HC	Prox	Suprabasal	-0.008	0.116	0.142	-0.026	3.63e-08	0.000467
CCL17	SSc	HC	Prox	Suprabasal	-0.004	0.054	0.072	-0.018	3.66e-08	0.000471
NELFB	SSc	HC	Prox	Suprabasal	-0.013	0.352	0.4	-0.048	3.66e-08	0.000471
PIGS	SSc	HC	Prox	Suprabasal	-0.012	0.3	0.341	-0.041	3.66e-08	0.000471
SACM1L	SSc	HC	Prox	Suprabasal	-0.008	0.213	0.25	-0.037	3.67e-08	0.000472
HERPUD2	SSc	HC	Prox	Suprabasal	-0.011	0.219	0.255	-0.036	3.7e-08	0.000477
H2AFZ	SSc	HC	Prox	Suprabasal	0.026	0.899	0.899	0	3.72e-08	0.000479
TMEM129	SSc	HC	Prox	Suprabasal	-0.008	0.211	0.248	-0.037	3.72e-08	0.000479
BRIX1	SSc	HC	Prox	Suprabasal	-0.017	0.464	0.519	-0.055	3.73e-08	0.00048
GAPVD1	SSc	HC	Prox	Suprabasal	-0.015	0.352	0.399	-0.047	3.74e-08	0.000481
BTF3L4	SSc	HC	Prox	Suprabasal	-0.026	0.77	0.81	-0.04	3.77e-08	0.000486
BRI3BP	SSc	HC	Prox	Suprabasal	-0.011	0.29	0.333	-0.043	3.79e-08	0.000488
MROH1	SSc	HC	Prox	Suprabasal	-0.01	0.177	0.209	-0.032	3.8e-08	0.000489
MKKS	SSc	HC	Prox	Suprabasal	-0.01	0.303	0.348	-0.045	3.8e-08	0.000489
DCUN1D4	SSc	HC	Prox	Suprabasal	-0.009	0.146	0.175	-0.029	3.81e-08	0.00049
GMCL1	SSc	HC	Prox	Suprabasal	-0.012	0.318	0.364	-0.046	3.84e-08	0.000494
ARL14EP	SSc	HC	Prox	Suprabasal	-0.013	0.372	0.424	-0.052	3.84e-08	0.000495
HEATR5B	SSc	HC	Prox	Suprabasal	-0.008	0.172	0.205	-0.033	3.85e-08	0.000495
CCDC126	SSc	HC	Prox	Suprabasal	-0.007	0.122	0.149	-0.027	3.9e-08	0.000502
IGF2R	SSc	HC	Prox	Suprabasal	-0.016	0.331	0.374	-0.043	3.9e-08	0.000502
EEPD1	SSc	HC	Prox	Suprabasal	-0.005	0.048	0.065	-0.017	3.94e-08	0.000508
ARF3	SSc	HC	Prox	Suprabasal	0.028	0.664	0.675	-0.011	3.95e-08	0.000508
AC018647.2	SSc	HC	Prox	Suprabasal	-0.007	0.084	0.106	-0.022	3.96e-08	0.00051
RASA2	SSc	HC	Prox	Suprabasal	-0.008	0.103	0.127	-0.024	3.99e-08	0.000514
PACS2	SSc	HC	Prox	Suprabasal	-0.006	0.152	0.183	-0.031	3.99e-08	0.000514
CRYBG1	SSc	HC	Prox	Suprabasal	-0.031	0.676	0.725	-0.049	4e-08	0.000515
RNF38	SSc	HC	Prox	Suprabasal	-0.009	0.127	0.154	-0.027	4.03e-08	0.000519
ZNF844	SSc	HC	Prox	Suprabasal	-0.008	0.136	0.164	-0.028	4.1e-08	0.000528
PLA2G4A	SSc	HC	Prox	Suprabasal	-0.007	0.07	0.091	-0.021	4.17e-08	0.000536
PPP2R1B	SSc	HC	Prox	Suprabasal	-0.012	0.206	0.24	-0.034	4.17e-08	0.000537
SND1-IT1	SSc	HC	Prox	Suprabasal	-0.006	0.038	0.053	-0.015	4.18e-08	0.000538
DNAJC17	SSc	HC	Prox	Suprabasal	-0.009	0.343	0.393	-0.05	4.18e-08	0.000538
MKRN2OS	SSc	HC	Prox	Suprabasal	-0.006	0.088	0.111	-0.023	4.27e-08	0.00055
OSBPL9	SSc	HC	Prox	Suprabasal	-0.005	0.221	0.261	-0.04	4.28e-08	0.000551
ERMARD	SSc	HC	Prox	Suprabasal	-0.006	0.106	0.131	-0.025	4.3e-08	0.000554
CPNE1	SSc	HC	Prox	Suprabasal	-0.021	0.536	0.59	-0.054	4.35e-08	0.00056
CROCC	SSc	HC	Prox	Suprabasal	-0.005	0.027	0.04	-0.013	4.36e-08	0.000562
LIMA1	SSc	HC	Prox	Suprabasal	0.039	0.455	0.446	0.009	4.37e-08	0.000562
NUMA1	SSc	HC	Prox	Suprabasal	-0.017	0.398	0.445	-0.047	4.43e-08	0.00057
F8A1	SSc	HC	Prox	Suprabasal	-0.004	0.125	0.153	-0.028	4.47e-08	0.000575
TRIM6	SSc	HC	Prox	Suprabasal	-0.006	0.071	0.092	-0.021	4.49e-08	0.000577
SMIM15	SSc	HC	Prox	Suprabasal	-0.022	0.643	0.703	-0.06	4.51e-08	0.000581
EXOC1	SSc	HC	Prox	Suprabasal	-0.022	0.606	0.652	-0.046	4.54e-08	0.000584
NR2C2AP	SSc	HC	Prox	Suprabasal	-0.007	0.17	0.202	-0.032	4.61e-08	0.000594
TARBP1	SSc	HC	Prox	Suprabasal	-0.009	0.152	0.181	-0.029	4.65e-08	0.000598
HPS1	SSc	HC	Prox	Suprabasal	-0.011	0.257	0.295	-0.038	4.7e-08	0.000605
ATP9B	SSc	HC	Prox	Suprabasal	-0.005	0.117	0.144	-0.027	4.71e-08	0.000607
C1GALT1C1	SSc	HC	Prox	Suprabasal	-0.013	0.353	0.402	-0.049	4.72e-08	0.000608
ZNHIT6	SSc	HC	Prox	Suprabasal	-0.01	0.368	0.422	-0.054	4.76e-08	0.000613
UTP18	SSc	HC	Prox	Suprabasal	-0.015	0.383	0.431	-0.048	4.77e-08	0.000614
IGSF8	SSc	HC	Prox	Suprabasal	-0.009	0.162	0.192	-0.03	4.85e-08	0.000625
KANSL1L	SSc	HC	Prox	Suprabasal	-0.006	0.074	0.095	-0.021	4.87e-08	0.000627
ATP7A	SSc	HC	Prox	Suprabasal	-0.009	0.213	0.249	-0.036	4.9e-08	0.00063
ZC3HAV1L	SSc	HC	Prox	Suprabasal	-0.004	0.014	0.023	-0.009	4.91e-08	0.000632
SERPINB6	SSc	HC	Prox	Suprabasal	-0.036	0.62	0.639	-0.019	4.95e-08	0.000638
FAM240C	SSc	HC	Prox	Suprabasal	0.008	0.044	0.029	0.015	4.97e-08	0.00064
CFD	SSc	HC	Prox	Suprabasal	0.037	0.524	0.518	0.006	5e-08	0.000643
LINC00909	SSc	HC	Prox	Suprabasal	-0.008	0.097	0.12	-0.023	5e-08	0.000644
EFCAB11	SSc	HC	Prox	Suprabasal	-0.004	0.163	0.195	-0.032	5.03e-08	0.000647
GRWD1	SSc	HC	Prox	Suprabasal	-0.009	0.25	0.289	-0.039	5.05e-08	0.00065
TPST2	SSc	HC	Prox	Suprabasal	-0.012	0.316	0.36	-0.044	5.08e-08	0.000654
YY1AP1	SSc	HC	Prox	Suprabasal	-0.009	0.248	0.289	-0.041	5.1e-08	0.000656
URGCP	SSc	HC	Prox	Suprabasal	-0.006	0.11	0.135	-0.025	5.1e-08	0.000657
LRATD1	SSc	HC	Prox	Suprabasal	0.03	0.605	0.611	-0.006	5.11e-08	0.000658
MYNN	SSc	HC	Prox	Suprabasal	-0.007	0.174	0.206	-0.032	5.13e-08	0.00066
NDUFAF6	SSc	HC	Prox	Suprabasal	-0.008	0.286	0.331	-0.045	5.16e-08	0.000664
CDC23	SSc	HC	Prox	Suprabasal	-0.008	0.192	0.227	-0.035	5.16e-08	0.000664
CDCP1	SSc	HC	Prox	Suprabasal	-0.022	0.532	0.586	-0.054	5.16e-08	0.000664
ZNF563	SSc	HC	Prox	Suprabasal	-0.007	0.065	0.085	-0.02	5.19e-08	0.000668
RBM33	SSc	HC	Prox	Suprabasal	-0.011	0.311	0.356	-0.045	5.19e-08	0.000669
TOPBP1	SSc	HC	Prox	Suprabasal	-0.008	0.183	0.217	-0.034	5.24e-08	0.000674
ZBTB22	SSc	HC	Prox	Suprabasal	-0.006	0.119	0.146	-0.027	5.25e-08	0.000675
TMEM9B-AS1	SSc	HC	Prox	Suprabasal	-0.004	0.022	0.034	-0.012	5.28e-08	0.00068
AC243772.2	SSc	HC	Prox	Suprabasal	-0.004	0.025	0.037	-0.012	5.29e-08	0.000681
ZNF766	SSc	HC	Prox	Suprabasal	-0.004	0.131	0.16	-0.029	5.35e-08	0.000689
YWHAG	SSc	HC	Prox	Suprabasal	0.032	0.618	0.619	-0.001	5.37e-08	0.000691
CCDC12	SSc	HC	Prox	Suprabasal	-0.025	0.78	0.827	-0.047	5.37e-08	0.000692
NUP50-DT	SSc	HC	Prox	Suprabasal	0.015	0.125	0.102	0.023	5.37e-08	0.000692
ZSCAN31	SSc	HC	Prox	Suprabasal	0.018	0.11	0.09	0.02	5.39e-08	0.000693
ORAI1	SSc	HC	Prox	Suprabasal	-0.007	0.182	0.215	-0.033	5.39e-08	0.000693
FBXL22	SSc	HC	Prox	Suprabasal	-0.005	0.057	0.075	-0.018	5.4e-08	0.000694
AC099778.1	SSc	HC	Prox	Suprabasal	-0.006	0.047	0.064	-0.017	5.43e-08	0.000698
PAQR3	SSc	HC	Prox	Suprabasal	-0.006	0.07	0.09	-0.02	5.44e-08	0.0007
CYP2C19	SSc	HC	Prox	Suprabasal	-0.005	0.024	0.036	-0.012	5.45e-08	0.000701
KHNYN	SSc	HC	Prox	Suprabasal	-0.009	0.149	0.177	-0.028	5.47e-08	0.000704
TUBB4B	SSc	HC	Prox	Suprabasal	-0.021	0.965	0.968	-0.003	5.52e-08	0.000711
CCDC47	SSc	HC	Prox	Suprabasal	-0.026	0.685	0.731	-0.046	5.58e-08	0.000719
STARD7-AS1	SSc	HC	Prox	Suprabasal	-0.004	0.019	0.03	-0.011	5.64e-08	0.000726
PHF2	SSc	HC	Prox	Suprabasal	-0.008	0.09	0.112	-0.022	5.65e-08	0.000727
KDM1B	SSc	HC	Prox	Suprabasal	-0.006	0.181	0.215	-0.034	5.66e-08	0.000728
PARPBP	SSc	HC	Prox	Suprabasal	-0.008	0.076	0.096	-0.02	5.67e-08	0.000729
TMCO4	SSc	HC	Prox	Suprabasal	-0.008	0.143	0.171	-0.028	5.69e-08	0.000732
RNASEK	SSc	HC	Prox	Suprabasal	0.014	0.966	0.973	-0.007	5.78e-08	0.000744
SIKE1	SSc	HC	Prox	Suprabasal	-0.014	0.452	0.506	-0.054	5.79e-08	0.000746
ATP13A5	SSc	HC	Prox	Suprabasal	0.006	0.021	0.011	0.01	5.8e-08	0.000746
NINJ2	SSc	HC	Prox	Suprabasal	-0.007	0.102	0.126	-0.024	5.97e-08	0.000769
AL121761.1	SSc	HC	Prox	Suprabasal	0.015	0.086	0.067	0.019	6e-08	0.000772
UBE3A	SSc	HC	Prox	Suprabasal	-0.023	0.51	0.564	-0.054	6.01e-08	0.000773
LAMTOR4	SSc	HC	Prox	Suprabasal	-0.025	0.881	0.902	-0.021	6.02e-08	0.000775
MEGF8	SSc	HC	Prox	Suprabasal	-0.008	0.065	0.084	-0.019	6.05e-08	0.000779
CCNQ	SSc	HC	Prox	Suprabasal	-0.013	0.339	0.386	-0.047	6.06e-08	0.00078
HCN3	SSc	HC	Prox	Suprabasal	-0.004	0.016	0.026	-0.01	6.09e-08	0.000783
PLK2	SSc	HC	Prox	Suprabasal	0.038	0.59	0.587	0.003	6.15e-08	0.000791
FAM149B1	SSc	HC	Prox	Suprabasal	-0.009	0.095	0.118	-0.023	6.15e-08	0.000792
TMEM53	SSc	HC	Prox	Suprabasal	-0.006	0.11	0.136	-0.026	6.18e-08	0.000795
SLC13A4	SSc	HC	Prox	Suprabasal	-0.006	0.041	0.056	-0.015	6.21e-08	0.0008
BSDC1	SSc	HC	Prox	Suprabasal	-0.01	0.234	0.27	-0.036	6.24e-08	0.000803
TRIP11	SSc	HC	Prox	Suprabasal	-0.025	0.581	0.631	-0.05	6.24e-08	0.000803
SIRT3	SSc	HC	Prox	Suprabasal	-0.005	0.087	0.109	-0.022	6.43e-08	0.000828
SLC46A3	SSc	HC	Prox	Suprabasal	0.006	0.042	0.028	0.014	6.44e-08	0.000829
EIF1AD	SSc	HC	Prox	Suprabasal	-0.009	0.168	0.199	-0.031	6.46e-08	0.000832
LYSMD3	SSc	HC	Prox	Suprabasal	-0.007	0.175	0.207	-0.032	6.49e-08	0.000835
PCAT1	SSc	HC	Prox	Suprabasal	-0.004	0.04	0.055	-0.015	6.51e-08	0.000838
BRAT1	SSc	HC	Prox	Suprabasal	-0.007	0.088	0.111	-0.023	6.52e-08	0.000839
NKAPL	SSc	HC	Prox	Suprabasal	-0.004	0.016	0.026	-0.01	6.52e-08	0.000839
AC092821.3	SSc	HC	Prox	Suprabasal	-0.006	0.026	0.039	-0.013	6.54e-08	0.000842
RRP1	SSc	HC	Prox	Suprabasal	-0.016	0.479	0.536	-0.057	6.56e-08	0.000845
LACC1	SSc	HC	Prox	Suprabasal	-0.008	0.168	0.2	-0.032	6.58e-08	0.000847
GALNS	SSc	HC	Prox	Suprabasal	-0.006	0.112	0.138	-0.026	6.67e-08	0.000858
TEAD1	SSc	HC	Prox	Suprabasal	-0.012	0.224	0.259	-0.035	6.67e-08	0.000858
SNX27	SSc	HC	Prox	Suprabasal	-0.011	0.207	0.241	-0.034	6.75e-08	0.000868
ZNF672	SSc	HC	Prox	Suprabasal	-0.009	0.125	0.151	-0.026	6.75e-08	0.000869
TBKBP1	SSc	HC	Prox	Suprabasal	-0.005	0.04	0.055	-0.015	6.76e-08	0.00087
PISD	SSc	HC	Prox	Suprabasal	-0.007	0.138	0.167	-0.029	6.77e-08	0.000872
QTRT2	SSc	HC	Prox	Suprabasal	-0.009	0.151	0.18	-0.029	6.78e-08	0.000873
NAT9	SSc	HC	Prox	Suprabasal	-0.008	0.089	0.111	-0.022	6.79e-08	0.000873
ARHGEF1	SSc	HC	Prox	Suprabasal	-0.008	0.211	0.247	-0.036	6.81e-08	0.000876
DNAJC4	SSc	HC	Prox	Suprabasal	-0.014	0.462	0.516	-0.054	6.84e-08	0.00088
NUP85	SSc	HC	Prox	Suprabasal	-0.003	0.151	0.183	-0.032	6.88e-08	0.000885
HELB	SSc	HC	Prox	Suprabasal	-0.006	0.04	0.055	-0.015	6.88e-08	0.000886
HMG20B	SSc	HC	Prox	Suprabasal	-0.017	0.504	0.562	-0.058	6.91e-08	0.000889
HNRNPUL2	SSc	HC	Prox	Suprabasal	-0.02	0.488	0.542	-0.054	6.92e-08	0.00089
PPP2R5A	SSc	HC	Prox	Suprabasal	-0.027	0.646	0.699	-0.053	6.92e-08	0.000891
MPZL1	SSc	HC	Prox	Suprabasal	0.034	0.552	0.557	-0.005	6.93e-08	0.000891
GOLGA7	SSc	HC	Prox	Suprabasal	-0.014	0.485	0.546	-0.061	7e-08	0.000901
MRPL57	SSc	HC	Prox	Suprabasal	0.022	0.934	0.934	0	7.01e-08	0.000902
ZNF528	SSc	HC	Prox	Suprabasal	-0.003	0.05	0.067	-0.017	7.04e-08	0.000906
GTF3C5	SSc	HC	Prox	Suprabasal	-0.009	0.25	0.289	-0.039	7.2e-08	0.000927
EDN3	SSc	HC	Prox	Suprabasal	-0.017	0.033	0.047	-0.014	7.24e-08	0.000932
TRABD	SSc	HC	Prox	Suprabasal	-0.012	0.434	0.495	-0.061	7.3e-08	0.00094
TMX3	SSc	HC	Prox	Suprabasal	-0.012	0.261	0.298	-0.037	7.3e-08	0.00094
UBXN7	SSc	HC	Prox	Suprabasal	-0.01	0.219	0.255	-0.036	7.33e-08	0.000943
TPM3	SSc	HC	Prox	Suprabasal	-0.026	0.917	0.939	-0.022	7.41e-08	0.000954
SAR1B	SSc	HC	Prox	Suprabasal	-0.026	0.688	0.739	-0.051	7.47e-08	0.000961
TMEM80	SSc	HC	Prox	Suprabasal	-0.011	0.15	0.178	-0.028	7.49e-08	0.000964
RBMS2	SSc	HC	Prox	Suprabasal	-0.005	0.036	0.051	-0.015	7.5e-08	0.000965
TMEM147	SSc	HC	Prox	Suprabasal	-0.028	0.865	0.897	-0.032	7.52e-08	0.000968
MFGE8	SSc	HC	Prox	Suprabasal	0.016	0.166	0.141	0.025	7.62e-08	0.00098
ZNF782	SSc	HC	Prox	Suprabasal	-0.006	0.022	0.033	-0.011	7.71e-08	0.000992
AC108673.3	SSc	HC	Prox	Suprabasal	-0.004	0.012	0.021	-0.009	7.79e-08	0.001
HRH1	SSc	HC	Prox	Suprabasal	0.007	0.036	0.023	0.013	7.84e-08	0.00101
ZNF461	SSc	HC	Prox	Suprabasal	-0.003	0.019	0.03	-0.011	7.84e-08	0.00101
SARS2	SSc	HC	Prox	Suprabasal	-0.01	0.195	0.228	-0.033	7.86e-08	0.00101
DOCK8	SSc	HC	Prox	Suprabasal	-0.008	0.078	0.099	-0.021	7.87e-08	0.00101
PYCR3	SSc	HC	Prox	Suprabasal	-0.006	0.091	0.114	-0.023	7.92e-08	0.00102
ACTR6	SSc	HC	Prox	Suprabasal	-0.013	0.427	0.483	-0.056	7.93e-08	0.00102
CCNE2	SSc	HC	Prox	Suprabasal	-0.004	0.015	0.024	-0.009	7.95e-08	0.00102
UFSP1	SSc	HC	Prox	Suprabasal	-0.006	0.05	0.067	-0.017	8.02e-08	0.00103
STX4	SSc	HC	Prox	Suprabasal	-0.017	0.473	0.525	-0.052	8.02e-08	0.00103
COG8	SSc	HC	Prox	Suprabasal	-0.006	0.11	0.135	-0.025	8.08e-08	0.00104
RASA1	SSc	HC	Prox	Suprabasal	-0.01	0.167	0.197	-0.03	8.09e-08	0.00104
NEIL2	SSc	HC	Prox	Suprabasal	-0.008	0.105	0.129	-0.024	8.1e-08	0.00104
KMT5B	SSc	HC	Prox	Suprabasal	-0.016	0.35	0.392	-0.042	8.11e-08	0.00104
TCTN1	SSc	HC	Prox	Suprabasal	-0.008	0.088	0.11	-0.022	8.13e-08	0.00105
MECOM	SSc	HC	Prox	Suprabasal	-0.013	0.386	0.436	-0.05	8.13e-08	0.00105
FAM83F	SSc	HC	Prox	Suprabasal	-0.015	0.327	0.369	-0.042	8.13e-08	0.00105
TNFAIP8	SSc	HC	Prox	Suprabasal	-0.017	0.565	0.618	-0.053	8.14e-08	0.00105
NARF	SSc	HC	Prox	Suprabasal	-0.01	0.376	0.431	-0.055	8.18e-08	0.00105
STAR	SSc	HC	Prox	Suprabasal	-0.004	0.029	0.042	-0.013	8.26e-08	0.00106
ARFGEF1	SSc	HC	Prox	Suprabasal	-0.015	0.344	0.387	-0.043	8.3e-08	0.00107
TERF1	SSc	HC	Prox	Suprabasal	-0.013	0.371	0.42	-0.049	8.36e-08	0.00108
NFRKB	SSc	HC	Prox	Suprabasal	-0.005	0.126	0.153	-0.027	8.37e-08	0.00108
AGO4	SSc	HC	Prox	Suprabasal	-0.007	0.059	0.077	-0.018	8.4e-08	0.00108
LIME1	SSc	HC	Prox	Suprabasal	-0.006	0.106	0.13	-0.024	8.43e-08	0.00109
MXRA5	SSc	HC	Prox	Suprabasal	-0.004	0.02	0.031	-0.011	8.45e-08	0.00109
VTI1B	SSc	HC	Prox	Suprabasal	-0.022	0.803	0.834	-0.031	8.47e-08	0.00109
WIPF2	SSc	HC	Prox	Suprabasal	-0.012	0.397	0.448	-0.051	8.49e-08	0.00109
PUM2	SSc	HC	Prox	Suprabasal	-0.014	0.321	0.363	-0.042	8.5e-08	0.00109
VAMP7	SSc	HC	Prox	Suprabasal	-0.01	0.22	0.255	-0.035	8.51e-08	0.00109
TUT7	SSc	HC	Prox	Suprabasal	-0.016	0.419	0.468	-0.049	8.51e-08	0.0011
MARCH8	SSc	HC	Prox	Suprabasal	-0.005	0.081	0.102	-0.021	8.53e-08	0.0011
PWWP2B	SSc	HC	Prox	Suprabasal	-0.008	0.162	0.192	-0.03	8.54e-08	0.0011
POMZP3	SSc	HC	Prox	Suprabasal	-0.002	0.038	0.053	-0.015	8.56e-08	0.0011
CDC37L1	SSc	HC	Prox	Suprabasal	-0.011	0.35	0.398	-0.048	8.62e-08	0.00111
ZDHHC11B	SSc	HC	Prox	Suprabasal	-0.003	0.012	0.02	-0.008	8.65e-08	0.00111
ZNF136	SSc	HC	Prox	Suprabasal	-0.004	0.036	0.051	-0.015	8.7e-08	0.00112
ATP5PF	SSc	HC	Prox	Suprabasal	0.017	0.994	0.994	0	8.72e-08	0.00112
SEC23IP	SSc	HC	Prox	Suprabasal	-0.011	0.215	0.25	-0.035	8.75e-08	0.00113
BBS2	SSc	HC	Prox	Suprabasal	-0.011	0.124	0.149	-0.025	8.76e-08	0.00113
SLC27A3	SSc	HC	Prox	Suprabasal	-0.007	0.082	0.103	-0.021	8.78e-08	0.00113
PAXBP1	SSc	HC	Prox	Suprabasal	-0.005	0.173	0.206	-0.033	8.83e-08	0.00114
HIST1H3H	SSc	HC	Prox	Suprabasal	-0.005	0.06	0.079	-0.019	8.85e-08	0.00114
CEP89	SSc	HC	Prox	Suprabasal	-0.007	0.144	0.173	-0.029	8.87e-08	0.00114
VIRMA	SSc	HC	Prox	Suprabasal	-0.01	0.241	0.279	-0.038	8.88e-08	0.00114
ARHGAP24	SSc	HC	Prox	Suprabasal	-0.004	0.027	0.04	-0.013	8.93e-08	0.00115
IDH3A	SSc	HC	Prox	Suprabasal	0.028	0.369	0.348	0.021	8.94e-08	0.00115
MAD1L1	SSc	HC	Prox	Suprabasal	-0.007	0.182	0.215	-0.033	8.94e-08	0.00115
RRM2B	SSc	HC	Prox	Suprabasal	-0.011	0.189	0.221	-0.032	8.94e-08	0.00115
RNF20	SSc	HC	Prox	Suprabasal	-0.014	0.292	0.333	-0.041	8.98e-08	0.00116
C6orf62	SSc	HC	Prox	Suprabasal	-0.029	0.532	0.575	-0.043	9.09e-08	0.00117
GTF2F1	SSc	HC	Prox	Suprabasal	-0.011	0.427	0.482	-0.055	9.11e-08	0.00117
AC087190.1	SSc	HC	Prox	Suprabasal	-0.004	0.042	0.057	-0.015	9.13e-08	0.00117
B3GAT3	SSc	HC	Prox	Suprabasal	-0.008	0.219	0.255	-0.036	9.17e-08	0.00118
LYZ	SSc	HC	Prox	Suprabasal	0.007	0.021	0.012	0.009	9.18e-08	0.00118
ARL6	SSc	HC	Prox	Suprabasal	-0.005	0.059	0.077	-0.018	9.31e-08	0.0012
CSNK2A1	SSc	HC	Prox	Suprabasal	-0.021	0.632	0.684	-0.052	9.4e-08	0.00121
IQCD	SSc	HC	Prox	Suprabasal	-0.002	0.023	0.034	-0.011	9.4e-08	0.00121
SOWAHC	SSc	HC	Prox	Suprabasal	0.034	0.535	0.534	0.001	9.51e-08	0.00122
IL36RN	SSc	HC	Prox	Suprabasal	-0.003	0.029	0.042	-0.013	9.53e-08	0.00123
TBC1D7	SSc	HC	Prox	Suprabasal	-0.01	0.314	0.361	-0.047	9.61e-08	0.00124
TTF1	SSc	HC	Prox	Suprabasal	-0.007	0.244	0.284	-0.04	9.61e-08	0.00124
AC005921.2	SSc	HC	Prox	Suprabasal	-0.003	0.064	0.083	-0.019	9.71e-08	0.00125
GORAB	SSc	HC	Prox	Suprabasal	-0.005	0.053	0.07	-0.017	9.71e-08	0.00125
FBXO21	SSc	HC	Prox	Suprabasal	-0.011	0.293	0.334	-0.041	9.75e-08	0.00125
EDRF1-DT	SSc	HC	Prox	Suprabasal	-0.005	0.099	0.123	-0.024	9.77e-08	0.00126
AL390198.1	SSc	HC	Prox	Suprabasal	0.02	0.154	0.131	0.023	9.78e-08	0.00126
HIST2H2BF	SSc	HC	Prox	Suprabasal	-0.003	0.018	0.029	-0.011	9.88e-08	0.00127
CADM4	SSc	HC	Prox	Suprabasal	-0.007	0.16	0.191	-0.031	9.91e-08	0.00128
PPP2R3A	SSc	HC	Prox	Suprabasal	-0.012	0.21	0.243	-0.033	9.91e-08	0.00128
ACO2	SSc	HC	Prox	Suprabasal	-0.02	0.554	0.611	-0.057	9.99e-08	0.00129
TARS2	SSc	HC	Prox	Suprabasal	-0.007	0.15	0.179	-0.029	1e-07	0.00129
UBN2	SSc	HC	Prox	Suprabasal	-0.011	0.256	0.294	-0.038	1.01e-07	0.0013
AC124319.1	SSc	HC	Prox	Suprabasal	-0.004	0.023	0.034	-0.011	1.01e-07	0.0013
FAM91A1	SSc	HC	Prox	Suprabasal	-0.013	0.221	0.256	-0.035	1.01e-07	0.00131
PTDSS2	SSc	HC	Prox	Suprabasal	-0.008	0.149	0.178	-0.029	1.02e-07	0.00131
NUDCD1	SSc	HC	Prox	Suprabasal	-0.008	0.135	0.163	-0.028	1.02e-07	0.00132
SC5D	SSc	HC	Prox	Suprabasal	-0.016	0.517	0.571	-0.054	1.03e-07	0.00132
PTPN3	SSc	HC	Prox	Suprabasal	-0.01	0.122	0.148	-0.026	1.03e-07	0.00132
GJB5	SSc	HC	Prox	Suprabasal	-0.02	0.614	0.666	-0.052	1.04e-07	0.00134
H2AFJ	SSc	HC	Prox	Suprabasal	0.02	0.914	0.919	-0.005	1.05e-07	0.00135
FUNDC1	SSc	HC	Prox	Suprabasal	-0.011	0.406	0.458	-0.052	1.07e-07	0.00137
SNU13	SSc	HC	Prox	Suprabasal	-0.021	0.946	0.959	-0.013	1.07e-07	0.00137
NEK4	SSc	HC	Prox	Suprabasal	-0.006	0.071	0.091	-0.02	1.07e-07	0.00138
TECPR1	SSc	HC	Prox	Suprabasal	-0.007	0.101	0.125	-0.024	1.08e-07	0.00138
IL17RA	SSc	HC	Prox	Suprabasal	-0.006	0.077	0.098	-0.021	1.08e-07	0.00139
NF2	SSc	HC	Prox	Suprabasal	-0.009	0.233	0.27	-0.037	1.08e-07	0.00139
PRXL2B	SSc	HC	Prox	Suprabasal	-0.006	0.109	0.134	-0.025	1.08e-07	0.00139
WDR20	SSc	HC	Prox	Suprabasal	-0.009	0.275	0.317	-0.042	1.1e-07	0.00141
OFD1	SSc	HC	Prox	Suprabasal	-0.011	0.416	0.47	-0.054	1.13e-07	0.00146
MYADM	SSc	HC	Prox	Suprabasal	-0.007	0.034	0.048	-0.014	1.14e-07	0.00146
UEVLD	SSc	HC	Prox	Suprabasal	-0.011	0.172	0.201	-0.029	1.15e-07	0.00148
CPEB2	SSc	HC	Prox	Suprabasal	-0.01	0.206	0.24	-0.034	1.16e-07	0.0015
NDUFB10	SSc	HC	Prox	Suprabasal	-0.018	0.965	0.968	-0.003	1.16e-07	0.0015
CIR1	SSc	HC	Prox	Suprabasal	-0.019	0.599	0.657	-0.058	1.17e-07	0.0015
IQSEC2	SSc	HC	Prox	Suprabasal	-0.006	0.092	0.114	-0.022	1.18e-07	0.00152
TMPRSS2	SSc	HC	Prox	Suprabasal	-0.003	0.041	0.056	-0.015	1.19e-07	0.00153
ZNF581	SSc	HC	Prox	Suprabasal	-0.009	0.317	0.363	-0.046	1.2e-07	0.00155
LCLAT1	SSc	HC	Prox	Suprabasal	-0.008	0.087	0.108	-0.021	1.22e-07	0.00157
CYBA	SSc	HC	Prox	Suprabasal	0.029	0.84	0.838	0.002	1.23e-07	0.00158
PIGK	SSc	HC	Prox	Suprabasal	-0.009	0.172	0.203	-0.031	1.23e-07	0.00158
DDOST	SSc	HC	Prox	Suprabasal	-0.021	0.702	0.759	-0.057	1.23e-07	0.00158
MIF-AS1	SSc	HC	Prox	Suprabasal	0.01	0.053	0.038	0.015	1.24e-07	0.0016
CDS2	SSc	HC	Prox	Suprabasal	-0.009	0.159	0.188	-0.029	1.24e-07	0.0016
DNAJC21	SSc	HC	Prox	Suprabasal	-0.022	0.71	0.76	-0.05	1.25e-07	0.0016
DGUOK-AS1	SSc	HC	Prox	Suprabasal	-0.01	0.347	0.395	-0.048	1.25e-07	0.00161
DPY19L4	SSc	HC	Prox	Suprabasal	-0.008	0.105	0.129	-0.024	1.26e-07	0.00162
NUTF2	SSc	HC	Prox	Suprabasal	-0.021	0.596	0.652	-0.056	1.27e-07	0.00164
POLB	SSc	HC	Prox	Suprabasal	0.028	0.258	0.237	0.021	1.28e-07	0.00165
ARCN1	SSc	HC	Prox	Suprabasal	-0.017	0.477	0.529	-0.052	1.28e-07	0.00165
PIGG	SSc	HC	Prox	Suprabasal	-0.007	0.126	0.153	-0.027	1.29e-07	0.00166
PHTF2	SSc	HC	Prox	Suprabasal	-0.007	0.073	0.092	-0.019	1.29e-07	0.00166
ZNF195	SSc	HC	Prox	Suprabasal	-0.009	0.17	0.2	-0.03	1.3e-07	0.00168
TGDS	SSc	HC	Prox	Suprabasal	-0.008	0.116	0.141	-0.025	1.31e-07	0.00168
MRPL21	SSc	HC	Prox	Suprabasal	-0.025	0.81	0.854	-0.044	1.31e-07	0.00168
SLC48A1	SSc	HC	Prox	Suprabasal	-0.011	0.303	0.344	-0.041	1.31e-07	0.00169
JARID2	SSc	HC	Prox	Suprabasal	-0.013	0.32	0.363	-0.043	1.31e-07	0.00169
PRSS16	SSc	HC	Prox	Suprabasal	-0.006	0.131	0.159	-0.028	1.32e-07	0.00169
NMD3	SSc	HC	Prox	Suprabasal	-0.01	0.303	0.347	-0.044	1.32e-07	0.0017
C9orf85	SSc	HC	Prox	Suprabasal	-0.011	0.415	0.468	-0.053	1.34e-07	0.00172
DNAJC14	SSc	HC	Prox	Suprabasal	-0.006	0.069	0.089	-0.02	1.34e-07	0.00172
HEXIM1	SSc	HC	Prox	Suprabasal	-0.016	0.348	0.391	-0.043	1.34e-07	0.00173
FAM221A	SSc	HC	Prox	Suprabasal	-0.006	0.095	0.117	-0.022	1.36e-07	0.00175
STMP1	SSc	HC	Prox	Suprabasal	-0.027	0.909	0.927	-0.018	1.36e-07	0.00175
VWA5A	SSc	HC	Prox	Suprabasal	0.014	0.112	0.091	0.021	1.37e-07	0.00176
LINC01550	SSc	HC	Prox	Suprabasal	-0.003	0.046	0.062	-0.016	1.37e-07	0.00176
ADO	SSc	HC	Prox	Suprabasal	-0.009	0.106	0.129	-0.023	1.37e-07	0.00176
BCL2L10	SSc	HC	Prox	Suprabasal	-0.007	0.177	0.209	-0.032	1.38e-07	0.00177
NFU1	SSc	HC	Prox	Suprabasal	-0.014	0.396	0.444	-0.048	1.38e-07	0.00178
NCSTN	SSc	HC	Prox	Suprabasal	-0.012	0.257	0.294	-0.037	1.38e-07	0.00178
KDM2B	SSc	HC	Prox	Suprabasal	-0.008	0.126	0.152	-0.026	1.39e-07	0.00178
CCDC142	SSc	HC	Prox	Suprabasal	-0.004	0.033	0.047	-0.014	1.39e-07	0.00179
EEF1AKMT4	SSc	HC	Prox	Suprabasal	-0.008	0.204	0.238	-0.034	1.4e-07	0.0018
SAR1A	SSc	HC	Prox	Suprabasal	-0.018	0.556	0.615	-0.059	1.4e-07	0.0018
OGFRL1	SSc	HC	Prox	Suprabasal	-0.024	0.699	0.748	-0.049	1.4e-07	0.0018
CES4A	SSc	HC	Prox	Suprabasal	-0.005	0.048	0.064	-0.016	1.43e-07	0.00183
RXRB	SSc	HC	Prox	Suprabasal	-0.007	0.181	0.213	-0.032	1.43e-07	0.00184
CD2BP2	SSc	HC	Prox	Suprabasal	-0.013	0.454	0.512	-0.058	1.44e-07	0.00185
FAM192A	SSc	HC	Prox	Suprabasal	-0.016	0.488	0.541	-0.053	1.44e-07	0.00186
SCAF8	SSc	HC	Prox	Suprabasal	-0.01	0.141	0.168	-0.027	1.44e-07	0.00186
NCBP1	SSc	HC	Prox	Suprabasal	-0.007	0.143	0.172	-0.029	1.45e-07	0.00187
HIST1H1E	SSc	HC	Prox	Suprabasal	-0.006	0.16	0.192	-0.032	1.45e-07	0.00187
PAXIP1	SSc	HC	Prox	Suprabasal	-0.006	0.066	0.084	-0.018	1.45e-07	0.00187
MAP3K20	SSc	HC	Prox	Suprabasal	-0.008	0.094	0.116	-0.022	1.46e-07	0.00187
SIRT5	SSc	HC	Prox	Suprabasal	-0.006	0.131	0.159	-0.028	1.46e-07	0.00188
KLHDC4	SSc	HC	Prox	Suprabasal	-0.006	0.147	0.176	-0.029	1.46e-07	0.00188
HIST4H4	SSc	HC	Prox	Suprabasal	-0.003	0.032	0.045	-0.013	1.47e-07	0.0019
ATG12	SSc	HC	Prox	Suprabasal	-0.013	0.422	0.474	-0.052	1.48e-07	0.0019
CCDC85B	SSc	HC	Prox	Suprabasal	-0.019	0.607	0.654	-0.047	1.49e-07	0.00191
ATP6AP1L	SSc	HC	Prox	Suprabasal	-0.002	0.02	0.031	-0.011	1.49e-07	0.00191
RBMS1	SSc	HC	Prox	Suprabasal	-0.008	0.335	0.383	-0.048	1.5e-07	0.00193
GATD1	SSc	HC	Prox	Suprabasal	-0.009	0.163	0.193	-0.03	1.51e-07	0.00194
IFT57	SSc	HC	Prox	Suprabasal	-0.019	0.456	0.503	-0.047	1.51e-07	0.00194
GLTP	SSc	HC	Prox	Suprabasal	0.016	0.959	0.963	-0.004	1.52e-07	0.00195
NFATC2IP	SSc	HC	Prox	Suprabasal	-0.011	0.295	0.337	-0.042	1.53e-07	0.00197
ELK4	SSc	HC	Prox	Suprabasal	-0.009	0.186	0.218	-0.032	1.54e-07	0.00198
CCDC82	SSc	HC	Prox	Suprabasal	-0.007	0.174	0.206	-0.032	1.54e-07	0.00198
LIMD1	SSc	HC	Prox	Suprabasal	-0.008	0.074	0.094	-0.02	1.54e-07	0.00198
ALAS1	SSc	HC	Prox	Suprabasal	-0.015	0.374	0.421	-0.047	1.54e-07	0.00199
RELA-DT	SSc	HC	Prox	Suprabasal	-0.007	0.088	0.109	-0.021	1.55e-07	0.002
TBC1D17	SSc	HC	Prox	Suprabasal	-0.004	0.148	0.178	-0.03	1.56e-07	0.00201
AL121899.4	SSc	HC	Prox	Suprabasal	-0.004	0.024	0.036	-0.012	1.56e-07	0.00201
UBL4A	SSc	HC	Prox	Suprabasal	-0.011	0.334	0.381	-0.047	1.56e-07	0.00201
RC3H1	SSc	HC	Prox	Suprabasal	-0.009	0.293	0.335	-0.042	1.56e-07	0.00201
NMI	SSc	HC	Prox	Suprabasal	0.032	0.467	0.456	0.011	1.57e-07	0.00201
TSSC4	SSc	HC	Prox	Suprabasal	-0.019	0.528	0.584	-0.056	1.57e-07	0.00201
TMEM68	SSc	HC	Prox	Suprabasal	-0.009	0.201	0.233	-0.032	1.57e-07	0.00202
ALOX12-AS1	SSc	HC	Prox	Suprabasal	-0.009	0.084	0.104	-0.02	1.59e-07	0.00205
IL20RB	SSc	HC	Prox	Suprabasal	-0.021	0.604	0.659	-0.055	1.6e-07	0.00206
GAS6-AS1	SSc	HC	Prox	Suprabasal	-0.002	0.013	0.022	-0.009	1.61e-07	0.00207
NTMT1	SSc	HC	Prox	Suprabasal	-0.012	0.377	0.427	-0.05	1.61e-07	0.00207
KPTN	SSc	HC	Prox	Suprabasal	-0.008	0.106	0.13	-0.024	1.61e-07	0.00208
MSL2	SSc	HC	Prox	Suprabasal	-0.007	0.088	0.109	-0.021	1.61e-07	0.00208
PTPN6	SSc	HC	Prox	Suprabasal	-0.008	0.136	0.163	-0.027	1.63e-07	0.00209
EDEM3	SSc	HC	Prox	Suprabasal	-0.014	0.183	0.211	-0.028	1.63e-07	0.0021
LRTOMT	SSc	HC	Prox	Suprabasal	-0.005	0.052	0.069	-0.017	1.65e-07	0.00212
AC005261.1	SSc	HC	Prox	Suprabasal	-0.016	0.3	0.339	-0.039	1.65e-07	0.00213
AC145124.1	SSc	HC	Prox	Suprabasal	-0.002	0.022	0.033	-0.011	1.66e-07	0.00213
TOM1	SSc	HC	Prox	Suprabasal	-0.012	0.382	0.429	-0.047	1.67e-07	0.00215
ASXL2	SSc	HC	Prox	Suprabasal	-0.012	0.237	0.272	-0.035	1.68e-07	0.00216
FCHO2	SSc	HC	Prox	Suprabasal	-0.01	0.307	0.352	-0.045	1.68e-07	0.00216
TLCD1	SSc	HC	Prox	Suprabasal	-0.005	0.216	0.252	-0.036	1.68e-07	0.00216
TPD52L1	SSc	HC	Prox	Suprabasal	0.012	0.948	0.959	-0.011	1.68e-07	0.00216
ZNF532	SSc	HC	Prox	Suprabasal	-0.007	0.064	0.082	-0.018	1.71e-07	0.0022
RNF139-AS1	SSc	HC	Prox	Suprabasal	-0.004	0.022	0.033	-0.011	1.72e-07	0.00221
SLITRK6	SSc	HC	Prox	Suprabasal	-0.005	0.053	0.07	-0.017	1.73e-07	0.00222
KMT5C	SSc	HC	Prox	Suprabasal	-0.004	0.038	0.052	-0.014	1.73e-07	0.00222
TMEM184C	SSc	HC	Prox	Suprabasal	-0.007	0.147	0.175	-0.028	1.74e-07	0.00223
C2orf49	SSc	HC	Prox	Suprabasal	-0.006	0.362	0.416	-0.054	1.74e-07	0.00224
PHOSPHO2	SSc	HC	Prox	Suprabasal	-0.007	0.047	0.062	-0.015	1.76e-07	0.00226
TCTN3	SSc	HC	Prox	Suprabasal	-0.009	0.152	0.18	-0.028	1.77e-07	0.00228
KALRN	SSc	HC	Prox	Suprabasal	-0.007	0.166	0.196	-0.03	1.77e-07	0.00228
SMPD2	SSc	HC	Prox	Suprabasal	-0.011	0.345	0.391	-0.046	1.77e-07	0.00228
ATP6V1C2	SSc	HC	Prox	Suprabasal	-0.002	0.014	0.023	-0.009	1.79e-07	0.00231
PELI1	SSc	HC	Prox	Suprabasal	-0.005	0.292	0.336	-0.044	1.8e-07	0.00232
LDLRAP1	SSc	HC	Prox	Suprabasal	-0.009	0.123	0.148	-0.025	1.81e-07	0.00232
SUSD2	SSc	HC	Prox	Suprabasal	0.004	0.022	0.012	0.01	1.82e-07	0.00235
EXTL2	SSc	HC	Prox	Suprabasal	-0.005	0.014	0.023	-0.009	1.83e-07	0.00235
IL15RA	SSc	HC	Prox	Suprabasal	0.009	0.053	0.038	0.015	1.83e-07	0.00236
ING3	SSc	HC	Prox	Suprabasal	-0.006	0.166	0.197	-0.031	1.85e-07	0.00238
GPALPP1	SSc	HC	Prox	Suprabasal	-0.006	0.228	0.266	-0.038	1.85e-07	0.00238
SPINT1-AS1	SSc	HC	Prox	Suprabasal	-0.021	0.583	0.632	-0.049	1.85e-07	0.00238
AC018362.1	SSc	HC	Prox	Suprabasal	-0.002	0.018	0.029	-0.011	1.86e-07	0.00239
RAB27B	SSc	HC	Prox	Suprabasal	-0.021	0.609	0.662	-0.053	1.87e-07	0.0024
AP002748.4	SSc	HC	Prox	Suprabasal	-0.004	0.05	0.066	-0.016	1.87e-07	0.00241
C9orf64	SSc	HC	Prox	Suprabasal	-0.006	0.068	0.087	-0.019	1.87e-07	0.00241
NCK1-DT	SSc	HC	Prox	Suprabasal	-0.006	0.081	0.102	-0.021	1.87e-07	0.00241
ZNF841	SSc	HC	Prox	Suprabasal	-0.003	0.023	0.034	-0.011	1.88e-07	0.00242
LRRFIP1	SSc	HC	Prox	Suprabasal	-0.026	0.832	0.868	-0.036	1.89e-07	0.00244
LRRC42	SSc	HC	Prox	Suprabasal	-0.008	0.291	0.335	-0.044	1.9e-07	0.00245
ORC2	SSc	HC	Prox	Suprabasal	-0.007	0.152	0.181	-0.029	1.91e-07	0.00245
ZBTB42	SSc	HC	Prox	Suprabasal	-0.007	0.061	0.079	-0.018	1.92e-07	0.00247
TOR3A	SSc	HC	Prox	Suprabasal	-0.007	0.195	0.228	-0.033	1.92e-07	0.00247
NIPSNAP1	SSc	HC	Prox	Suprabasal	-0.016	0.315	0.353	-0.038	1.92e-07	0.00247
RESF1	SSc	HC	Prox	Suprabasal	-0.011	0.186	0.216	-0.03	1.93e-07	0.00248
RSBN1L	SSc	HC	Prox	Suprabasal	-0.018	0.546	0.596	-0.05	1.94e-07	0.00249
ETF1	SSc	HC	Prox	Suprabasal	-0.027	0.739	0.783	-0.044	1.94e-07	0.0025
SCNN1A	SSc	HC	Prox	Suprabasal	0.032	0.556	0.557	-0.001	1.98e-07	0.00254
GSTM4	SSc	HC	Prox	Suprabasal	0.028	0.291	0.27	0.021	1.98e-07	0.00255
NHLRC1	SSc	HC	Prox	Suprabasal	-0.003	0.035	0.049	-0.014	1.99e-07	0.00256
HINFP	SSc	HC	Prox	Suprabasal	-0.006	0.082	0.102	-0.02	1.99e-07	0.00256
RSBN1	SSc	HC	Prox	Suprabasal	-0.011	0.308	0.352	-0.044	2e-07	0.00257
ACAP3	SSc	HC	Prox	Suprabasal	-0.01	0.285	0.327	-0.042	2.01e-07	0.00259
JAK1	SSc	HC	Prox	Suprabasal	-0.022	0.598	0.654	-0.056	2.02e-07	0.00259
BTBD6	SSc	HC	Prox	Suprabasal	-0.014	0.469	0.52	-0.051	2.02e-07	0.00259
AC093673.1	SSc	HC	Prox	Suprabasal	-0.006	0.07	0.089	-0.019	2.03e-07	0.00262
NOMO3	SSc	HC	Prox	Suprabasal	-0.003	0.016	0.025	-0.009	2.03e-07	0.00262
RPRD1B	SSc	HC	Prox	Suprabasal	-0.011	0.171	0.199	-0.028	2.08e-07	0.00268
PAPOLG	SSc	HC	Prox	Suprabasal	-0.008	0.101	0.123	-0.022	2.08e-07	0.00268
DDX19A	SSc	HC	Prox	Suprabasal	-0.006	0.165	0.196	-0.031	2.09e-07	0.00269
TIGD1	SSc	HC	Prox	Suprabasal	-0.004	0.032	0.045	-0.013	2.11e-07	0.00272
AC015660.1	SSc	HC	Prox	Suprabasal	0.005	0.021	0.011	0.01	2.13e-07	0.00274
NUBP1	SSc	HC	Prox	Suprabasal	-0.007	0.267	0.307	-0.04	2.13e-07	0.00274
FDXACB1	SSc	HC	Prox	Suprabasal	-0.005	0.027	0.039	-0.012	2.13e-07	0.00275
CSTA	SSc	HC	Prox	Suprabasal	-0.014	1	1	0	2.14e-07	0.00275
ZNF700	SSc	HC	Prox	Suprabasal	-0.006	0.079	0.1	-0.021	2.15e-07	0.00277
UBL7-AS1	SSc	HC	Prox	Suprabasal	-0.005	0.072	0.091	-0.019	2.16e-07	0.00278
MFAP1	SSc	HC	Prox	Suprabasal	-0.014	0.479	0.534	-0.055	2.18e-07	0.00281
CLYBL	SSc	HC	Prox	Suprabasal	-0.007	0.215	0.25	-0.035	2.18e-07	0.00281
CLASRP	SSc	HC	Prox	Suprabasal	-0.007	0.156	0.185	-0.029	2.2e-07	0.00283
HIC2	SSc	HC	Prox	Suprabasal	-0.007	0.102	0.125	-0.023	2.21e-07	0.00284
ST6GALNAC6	SSc	HC	Prox	Suprabasal	-0.005	0.148	0.177	-0.029	2.21e-07	0.00284
KLHL13	SSc	HC	Prox	Suprabasal	-0.004	0.018	0.028	-0.01	2.22e-07	0.00286
PHF6	SSc	HC	Prox	Suprabasal	-0.012	0.381	0.431	-0.05	2.23e-07	0.00286
PPP2R1A	SSc	HC	Prox	Suprabasal	-0.023	0.694	0.747	-0.053	2.23e-07	0.00286
ENTPD4	SSc	HC	Prox	Suprabasal	-0.009	0.123	0.147	-0.024	2.23e-07	0.00287
PPP1R11	SSc	HC	Prox	Suprabasal	-0.016	0.488	0.543	-0.055	2.23e-07	0.00287
MLLT6	SSc	HC	Prox	Suprabasal	-0.008	0.234	0.27	-0.036	2.24e-07	0.00288
REX1BD	SSc	HC	Prox	Suprabasal	-0.024	0.766	0.8	-0.034	2.24e-07	0.00288
CEP41	SSc	HC	Prox	Suprabasal	-0.006	0.049	0.065	-0.016	2.24e-07	0.00288
DHFR	SSc	HC	Prox	Suprabasal	-0.004	0.118	0.144	-0.026	2.26e-07	0.0029
BCAM	SSc	HC	Prox	Suprabasal	-0.004	0.042	0.057	-0.015	2.29e-07	0.00294
MEMO1	SSc	HC	Prox	Suprabasal	-0.006	0.077	0.098	-0.021	2.29e-07	0.00295
TMEM187	SSc	HC	Prox	Suprabasal	-0.004	0.145	0.175	-0.03	2.31e-07	0.00297
ANKRD13C	SSc	HC	Prox	Suprabasal	-0.009	0.144	0.171	-0.027	2.31e-07	0.00298
ALDH18A1	SSc	HC	Prox	Suprabasal	-0.009	0.181	0.212	-0.031	2.33e-07	0.00299
NIT2	SSc	HC	Prox	Suprabasal	-0.025	0.72	0.768	-0.048	2.33e-07	0.003
CNBD2	SSc	HC	Prox	Suprabasal	-0.007	0.145	0.174	-0.029	2.33e-07	0.003
NHSL2	SSc	HC	Prox	Suprabasal	-0.008	0.059	0.076	-0.017	2.34e-07	0.00301
ZNF681	SSc	HC	Prox	Suprabasal	-0.004	0.05	0.066	-0.016	2.34e-07	0.00301
MRPS27	SSc	HC	Prox	Suprabasal	-0.012	0.294	0.335	-0.041	2.38e-07	0.00306
WASHC2A	SSc	HC	Prox	Suprabasal	-0.005	0.166	0.196	-0.03	2.4e-07	0.00309
SPATA5	SSc	HC	Prox	Suprabasal	-0.004	0.037	0.051	-0.014	2.4e-07	0.00309
WDR62	SSc	HC	Prox	Suprabasal	-0.003	0.017	0.027	-0.01	2.42e-07	0.00311
ERMAP	SSc	HC	Prox	Suprabasal	-0.005	0.063	0.081	-0.018	2.43e-07	0.00313
PIKFYVE	SSc	HC	Prox	Suprabasal	-0.009	0.084	0.104	-0.02	2.43e-07	0.00313
SLC52A3	SSc	HC	Prox	Suprabasal	0.01	0.087	0.068	0.019	2.43e-07	0.00313
INPP1	SSc	HC	Prox	Suprabasal	0.025	0.847	0.851	-0.004	2.44e-07	0.00313
CLK3	SSc	HC	Prox	Suprabasal	-0.008	0.214	0.249	-0.035	2.44e-07	0.00314
MTIF2	SSc	HC	Prox	Suprabasal	-0.016	0.441	0.491	-0.05	2.44e-07	0.00314
HS6ST2	SSc	HC	Prox	Suprabasal	-0.004	0.096	0.118	-0.022	2.47e-07	0.00318
DAPP1	SSc	HC	Prox	Suprabasal	-0.014	0.431	0.482	-0.051	2.5e-07	0.00321
CUL9	SSc	HC	Prox	Suprabasal	-0.008	0.083	0.104	-0.021	2.5e-07	0.00321
SEMA3F	SSc	HC	Prox	Suprabasal	0.031	0.437	0.427	0.01	2.51e-07	0.00323
NAP1L1	SSc	HC	Prox	Suprabasal	0.03	0.79	0.784	0.006	2.51e-07	0.00324
DDX42	SSc	HC	Prox	Suprabasal	-0.014	0.423	0.473	-0.05	2.52e-07	0.00324
SLC9A8	SSc	HC	Prox	Suprabasal	-0.007	0.131	0.158	-0.027	2.54e-07	0.00327
PKP4	SSc	HC	Prox	Suprabasal	-0.011	0.273	0.311	-0.038	2.58e-07	0.00332
USP9X	SSc	HC	Prox	Suprabasal	-0.015	0.427	0.476	-0.049	2.59e-07	0.00333
GPR108	SSc	HC	Prox	Suprabasal	-0.015	0.495	0.548	-0.053	2.6e-07	0.00334
DHX40	SSc	HC	Prox	Suprabasal	-0.004	0.21	0.246	-0.036	2.62e-07	0.00337
ZNF774	SSc	HC	Prox	Suprabasal	-0.005	0.023	0.034	-0.011	2.63e-07	0.00338
EXOC8	SSc	HC	Prox	Suprabasal	-0.008	0.09	0.111	-0.021	2.65e-07	0.00341
INTS2	SSc	HC	Prox	Suprabasal	-0.007	0.098	0.12	-0.022	2.66e-07	0.00342
KITLG	SSc	HC	Prox	Suprabasal	0.012	0.08	0.063	0.017	2.67e-07	0.00343
BRF1	SSc	HC	Prox	Suprabasal	-0.005	0.095	0.118	-0.023	2.7e-07	0.00347
SWI5	SSc	HC	Prox	Suprabasal	-0.018	0.594	0.653	-0.059	2.74e-07	0.00353
TMEM248	SSc	HC	Prox	Suprabasal	-0.013	0.356	0.4	-0.044	2.77e-07	0.00356
RNASEH1	SSc	HC	Prox	Suprabasal	-0.011	0.362	0.408	-0.046	2.78e-07	0.00357
MRPL16	SSc	HC	Prox	Suprabasal	-0.018	0.6	0.654	-0.054	2.79e-07	0.00359
PLS1	SSc	HC	Prox	Suprabasal	-0.005	0.154	0.183	-0.029	2.8e-07	0.0036
PFKFB3	SSc	HC	Prox	Suprabasal	-0.008	0.136	0.162	-0.026	2.81e-07	0.00361
DCTN4	SSc	HC	Prox	Suprabasal	-0.005	0.279	0.322	-0.043	2.83e-07	0.00364
CPSF7	SSc	HC	Prox	Suprabasal	-0.01	0.193	0.224	-0.031	2.85e-07	0.00366
ZNF182	SSc	HC	Prox	Suprabasal	-0.004	0.026	0.038	-0.012	2.86e-07	0.00368
MRM3	SSc	HC	Prox	Suprabasal	-0.006	0.233	0.27	-0.037	2.86e-07	0.00368
MSANTD2	SSc	HC	Prox	Suprabasal	-0.005	0.04	0.054	-0.014	2.86e-07	0.00368
LINC01170	SSc	HC	Prox	Suprabasal	-0.003	0.029	0.042	-0.013	2.88e-07	0.00371
ZNF48	SSc	HC	Prox	Suprabasal	-0.005	0.03	0.043	-0.013	2.89e-07	0.00371
NME1	SSc	HC	Prox	Suprabasal	-0.026	0.91	0.925	-0.015	2.89e-07	0.00372
GTPBP3	SSc	HC	Prox	Suprabasal	-0.008	0.143	0.17	-0.027	2.89e-07	0.00373
STK11IP	SSc	HC	Prox	Suprabasal	-0.007	0.063	0.081	-0.018	2.92e-07	0.00375
TMEM217	SSc	HC	Prox	Suprabasal	-0.003	0.024	0.035	-0.011	2.93e-07	0.00377
WIPI2	SSc	HC	Prox	Suprabasal	-0.018	0.533	0.587	-0.054	2.93e-07	0.00377
MRPL18	SSc	HC	Prox	Suprabasal	-0.023	0.803	0.857	-0.054	2.96e-07	0.00381
CNOT10	SSc	HC	Prox	Suprabasal	-0.006	0.175	0.206	-0.031	3.02e-07	0.00388
SLF2	SSc	HC	Prox	Suprabasal	-0.008	0.154	0.182	-0.028	3.03e-07	0.0039
FAM83B	SSc	HC	Prox	Suprabasal	-0.016	0.316	0.355	-0.039	3.04e-07	0.00391
ZNF324B	SSc	HC	Prox	Suprabasal	-0.004	0.02	0.03	-0.01	3.1e-07	0.00399
ZKSCAN4	SSc	HC	Prox	Suprabasal	-0.006	0.055	0.072	-0.017	3.11e-07	0.004
SLC39A6	SSc	HC	Prox	Suprabasal	-0.01	0.177	0.207	-0.03	3.11e-07	0.004
TFRC	SSc	HC	Prox	Suprabasal	-0.011	0.373	0.418	-0.045	3.13e-07	0.00403
GART	SSc	HC	Prox	Suprabasal	-0.009	0.318	0.362	-0.044	3.15e-07	0.00405
PRRC2B	SSc	HC	Prox	Suprabasal	-0.011	0.372	0.419	-0.047	3.21e-07	0.00413
LIG3	SSc	HC	Prox	Suprabasal	-0.006	0.153	0.182	-0.029	3.21e-07	0.00414
MCM7	SSc	HC	Prox	Suprabasal	-0.006	0.098	0.12	-0.022	3.22e-07	0.00415
VEZF1	SSc	HC	Prox	Suprabasal	-0.01	0.22	0.254	-0.034	3.23e-07	0.00416
LINC02694	SSc	HC	Prox	Suprabasal	0.004	0.021	0.012	0.009	3.24e-07	0.00417
LINC02614	SSc	HC	Prox	Suprabasal	-0.003	0.021	0.031	-0.01	3.26e-07	0.0042
PPM1B	SSc	HC	Prox	Suprabasal	-0.007	0.168	0.198	-0.03	3.26e-07	0.0042
KIAA0040	SSc	HC	Prox	Suprabasal	-0.005	0.023	0.035	-0.012	3.29e-07	0.00424
HDAC10	SSc	HC	Prox	Suprabasal	-0.006	0.136	0.163	-0.027	3.31e-07	0.00426
MSL3	SSc	HC	Prox	Suprabasal	-0.011	0.397	0.449	-0.052	3.33e-07	0.00429
BDH1	SSc	HC	Prox	Suprabasal	-0.018	0.524	0.579	-0.055	3.34e-07	0.0043
COPS7B	SSc	HC	Prox	Suprabasal	-0.009	0.131	0.156	-0.025	3.35e-07	0.00431
CCDC71	SSc	HC	Prox	Suprabasal	-0.006	0.093	0.115	-0.022	3.35e-07	0.00431
TMED10	SSc	HC	Prox	Suprabasal	-0.025	0.909	0.935	-0.026	3.36e-07	0.00432
ADAMTSL4-AS1	SSc	HC	Prox	Suprabasal	-0.003	0.018	0.028	-0.01	3.38e-07	0.00435
ATXN7	SSc	HC	Prox	Suprabasal	-0.007	0.182	0.214	-0.032	3.39e-07	0.00437
SLC16A2	SSc	HC	Prox	Suprabasal	-0.004	0.02	0.03	-0.01	3.4e-07	0.00438
HOXA3	SSc	HC	Prox	Suprabasal	-0.009	0.071	0.089	-0.018	3.41e-07	0.00439
IFT81	SSc	HC	Prox	Suprabasal	-0.007	0.062	0.08	-0.018	3.43e-07	0.00442
ERGIC1	SSc	HC	Prox	Suprabasal	-0.012	0.331	0.375	-0.044	3.44e-07	0.00443
ARHGAP17	SSc	HC	Prox	Suprabasal	-0.009	0.17	0.2	-0.03	3.44e-07	0.00443
GLRX2	SSc	HC	Prox	Suprabasal	-0.015	0.553	0.615	-0.062	3.45e-07	0.00443
PEAK1	SSc	HC	Prox	Suprabasal	-0.006	0.042	0.057	-0.015	3.45e-07	0.00445
NHSL1	SSc	HC	Prox	Suprabasal	-0.01	0.16	0.188	-0.028	3.47e-07	0.00447
C14orf28	SSc	HC	Prox	Suprabasal	-0.005	0.068	0.086	-0.018	3.49e-07	0.00449
PEX6	SSc	HC	Prox	Suprabasal	0.021	0.198	0.175	0.023	3.49e-07	0.0045
GNL2	SSc	HC	Prox	Suprabasal	-0.01	0.359	0.409	-0.05	3.5e-07	0.00451
RPAIN	SSc	HC	Prox	Suprabasal	-0.019	0.551	0.601	-0.05	3.56e-07	0.00458
NLRP1	SSc	HC	Prox	Suprabasal	0.013	0.085	0.067	0.018	3.57e-07	0.00459
RSL1D1	SSc	HC	Prox	Suprabasal	-0.027	0.789	0.817	-0.028	3.57e-07	0.00459
CEP162	SSc	HC	Prox	Suprabasal	-0.007	0.095	0.116	-0.021	3.57e-07	0.0046
ATRX	SSc	HC	Prox	Suprabasal	-0.025	0.53	0.574	-0.044	3.6e-07	0.00463
LEMD2	SSc	HC	Prox	Suprabasal	-0.006	0.19	0.222	-0.032	3.6e-07	0.00463
PAN3	SSc	HC	Prox	Suprabasal	-0.01	0.126	0.151	-0.025	3.61e-07	0.00464
EIF1B-AS1	SSc	HC	Prox	Suprabasal	-0.004	0.018	0.028	-0.01	3.61e-07	0.00465
PDCD6	SSc	HC	Prox	Suprabasal	-0.022	0.908	0.928	-0.02	3.63e-07	0.00467
EXOSC10	SSc	HC	Prox	Suprabasal	-0.008	0.253	0.29	-0.037	3.66e-07	0.00471
CCL4	SSc	HC	Prox	Suprabasal	-0.004	0.019	0.029	-0.01	3.67e-07	0.00472
SMYD2	SSc	HC	Prox	Suprabasal	-0.007	0.3	0.343	-0.043	3.67e-07	0.00473
BMT2	SSc	HC	Prox	Suprabasal	-0.006	0.09	0.111	-0.021	3.69e-07	0.00475
MAPK7	SSc	HC	Prox	Suprabasal	-0.007	0.156	0.184	-0.028	3.7e-07	0.00476
DARS	SSc	HC	Prox	Suprabasal	-0.027	0.686	0.734	-0.048	3.7e-07	0.00476
APTX	SSc	HC	Prox	Suprabasal	-0.009	0.327	0.371	-0.044	3.72e-07	0.00479
HSD17B12	SSc	HC	Prox	Suprabasal	-0.023	0.664	0.717	-0.053	3.78e-07	0.00487
COL9A3	SSc	HC	Prox	Suprabasal	-0.003	0.011	0.019	-0.008	3.79e-07	0.00487
ZNF726	SSc	HC	Prox	Suprabasal	-0.003	0.018	0.028	-0.01	3.79e-07	0.00488
PARG	SSc	HC	Prox	Suprabasal	-0.008	0.151	0.179	-0.028	3.8e-07	0.00489
MTG1	SSc	HC	Prox	Suprabasal	-0.016	0.492	0.544	-0.052	3.8e-07	0.0049
NSUN7	SSc	HC	Prox	Suprabasal	-0.007	0.067	0.085	-0.018	3.81e-07	0.0049
KLHL18	SSc	HC	Prox	Suprabasal	-0.008	0.336	0.382	-0.046	3.81e-07	0.0049
CLTC	SSc	HC	Prox	Suprabasal	-0.026	0.659	0.712	-0.053	3.87e-07	0.00498
CASC19	SSc	HC	Prox	Suprabasal	-0.02	0.089	0.108	-0.019	3.88e-07	0.00499
LMBRD2	SSc	HC	Prox	Suprabasal	-0.008	0.119	0.143	-0.024	3.88e-07	0.005
LY6G6C	SSc	HC	Prox	Suprabasal	-0.012	0.293	0.331	-0.038	3.89e-07	0.00501
RRAGB	SSc	HC	Prox	Suprabasal	-0.002	0.069	0.088	-0.019	3.9e-07	0.00502
TTC30B	SSc	HC	Prox	Suprabasal	-0.005	0.046	0.061	-0.015	3.95e-07	0.00508
CLBA1	SSc	HC	Prox	Suprabasal	-0.005	0.048	0.064	-0.016	3.97e-07	0.0051
GPR153	SSc	HC	Prox	Suprabasal	0.006	0.034	0.023	0.011	4.01e-07	0.00516
DGKE	SSc	HC	Prox	Suprabasal	-0.007	0.054	0.07	-0.016	4.02e-07	0.00517
INKA1	SSc	HC	Prox	Suprabasal	-0.011	0.435	0.489	-0.054	4.03e-07	0.00519
MCM3	SSc	HC	Prox	Suprabasal	-0.01	0.166	0.194	-0.028	4.06e-07	0.00522
VMAC	SSc	HC	Prox	Suprabasal	-0.004	0.092	0.114	-0.022	4.06e-07	0.00523
PTOV1	SSc	HC	Prox	Suprabasal	-0.01	0.378	0.425	-0.047	4.06e-07	0.00523
USP49	SSc	HC	Prox	Suprabasal	-0.004	0.02	0.031	-0.011	4.07e-07	0.00523
DYRK4	SSc	HC	Prox	Suprabasal	-0.011	0.323	0.365	-0.042	4.07e-07	0.00524
RTCA-AS1	SSc	HC	Prox	Suprabasal	-0.004	0.049	0.065	-0.016	4.09e-07	0.00526
SPRED2	SSc	HC	Prox	Suprabasal	-0.005	0.042	0.057	-0.015	4.11e-07	0.00529
SWAP70	SSc	HC	Prox	Suprabasal	-0.007	0.158	0.186	-0.028	4.13e-07	0.00531
ZZEF1	SSc	HC	Prox	Suprabasal	-0.007	0.15	0.178	-0.028	4.14e-07	0.00533
NAGPA	SSc	HC	Prox	Suprabasal	-0.007	0.136	0.162	-0.026	4.18e-07	0.00538
RTCB	SSc	HC	Prox	Suprabasal	-0.018	0.652	0.707	-0.055	4.18e-07	0.00538
PPIL6	SSc	HC	Prox	Suprabasal	-0.004	0.025	0.036	-0.011	4.19e-07	0.0054
STIM2	SSc	HC	Prox	Suprabasal	-0.006	0.068	0.087	-0.019	4.19e-07	0.0054
UBR1	SSc	HC	Prox	Suprabasal	-0.007	0.062	0.079	-0.017	4.19e-07	0.0054
PBX2	SSc	HC	Prox	Suprabasal	-0.007	0.194	0.227	-0.033	4.22e-07	0.00543
STAU1	SSc	HC	Prox	Suprabasal	-0.023	0.656	0.709	-0.053	4.22e-07	0.00543
STYK1	SSc	HC	Prox	Suprabasal	-0.006	0.069	0.087	-0.018	4.23e-07	0.00544
SLC25A38	SSc	HC	Prox	Suprabasal	-0.009	0.125	0.149	-0.024	4.26e-07	0.00548
ST3GAL6	SSc	HC	Prox	Suprabasal	-0.004	0.019	0.028	-0.009	4.31e-07	0.00555
USP46	SSc	HC	Prox	Suprabasal	-0.012	0.381	0.428	-0.047	4.34e-07	0.00558
ZSWIM8	SSc	HC	Prox	Suprabasal	-0.012	0.271	0.307	-0.036	4.34e-07	0.00559
AL357568.2	SSc	HC	Prox	Suprabasal	-0.003	0.014	0.023	-0.009	4.4e-07	0.00566
TSC22D2	SSc	HC	Prox	Suprabasal	-0.009	0.194	0.225	-0.031	4.5e-07	0.00579
RNF26	SSc	HC	Prox	Suprabasal	-0.008	0.112	0.135	-0.023	4.51e-07	0.0058
DNM2	SSc	HC	Prox	Suprabasal	-0.009	0.335	0.38	-0.045	4.52e-07	0.00581
QRICH1	SSc	HC	Prox	Suprabasal	-0.009	0.191	0.222	-0.031	4.52e-07	0.00582
DHX15	SSc	HC	Prox	Suprabasal	-0.014	0.392	0.439	-0.047	4.55e-07	0.00585
GCAT	SSc	HC	Prox	Suprabasal	-0.013	0.35	0.395	-0.045	4.55e-07	0.00585
C19orf12	SSc	HC	Prox	Suprabasal	-0.007	0.174	0.204	-0.03	4.58e-07	0.00589
Z82217.1	SSc	HC	Prox	Suprabasal	-0.003	0.011	0.019	-0.008	4.64e-07	0.00597
OBSCN	SSc	HC	Prox	Suprabasal	-0.006	0.035	0.048	-0.013	4.66e-07	0.00599
UBR4	SSc	HC	Prox	Suprabasal	-0.008	0.175	0.205	-0.03	4.68e-07	0.00603
VPS26B	SSc	HC	Prox	Suprabasal	-0.009	0.283	0.324	-0.041	4.69e-07	0.00604
DNAJC5	SSc	HC	Prox	Suprabasal	-0.011	0.343	0.387	-0.044	4.7e-07	0.00604
TEX2	SSc	HC	Prox	Suprabasal	-0.008	0.17	0.199	-0.029	4.73e-07	0.00608
OCLN	SSc	HC	Prox	Suprabasal	-0.01	0.222	0.256	-0.034	4.75e-07	0.00611
DUSP3	SSc	HC	Prox	Suprabasal	-0.009	0.265	0.301	-0.036	4.76e-07	0.00613
RAB33B	SSc	HC	Prox	Suprabasal	-0.008	0.088	0.109	-0.021	4.77e-07	0.00613
UBIAD1	SSc	HC	Prox	Suprabasal	-0.006	0.091	0.112	-0.021	4.77e-07	0.00614
MCOLN1	SSc	HC	Prox	Suprabasal	-0.007	0.147	0.174	-0.027	4.81e-07	0.00618
RIPK1	SSc	HC	Prox	Suprabasal	-0.01	0.225	0.258	-0.033	4.83e-07	0.00622
NSUN6	SSc	HC	Prox	Suprabasal	-0.008	0.145	0.172	-0.027	4.85e-07	0.00624
PCNX1	SSc	HC	Prox	Suprabasal	-0.007	0.08	0.099	-0.019	4.85e-07	0.00625
DCTN5	SSc	HC	Prox	Suprabasal	-0.01	0.32	0.364	-0.044	4.88e-07	0.00628
IL1RL2	SSc	HC	Prox	Suprabasal	-0.004	0.056	0.073	-0.017	4.91e-07	0.00632
NDUFB2	SSc	HC	Prox	Suprabasal	0.027	0.989	0.984	0.005	4.94e-07	0.00636
MAPKAPK5	SSc	HC	Prox	Suprabasal	-0.009	0.183	0.213	-0.03	4.97e-07	0.00639
MRPL36	SSc	HC	Prox	Suprabasal	0.023	0.801	0.821	-0.02	4.97e-07	0.0064
ST13	SSc	HC	Prox	Suprabasal	-0.021	0.893	0.914	-0.021	4.99e-07	0.00642
RABL6	SSc	HC	Prox	Suprabasal	-0.019	0.582	0.643	-0.061	5.01e-07	0.00645
PSORS1C2	SSc	HC	Prox	Suprabasal	0.005	0.03	0.019	0.011	5.12e-07	0.00659
EID2	SSc	HC	Prox	Suprabasal	-0.005	0.264	0.306	-0.042	5.13e-07	0.0066
MED31	SSc	HC	Prox	Suprabasal	-0.016	0.505	0.56	-0.055	5.16e-07	0.00664
PRRC2C	SSc	HC	Prox	Suprabasal	0.023	0.864	0.866	-0.002	5.16e-07	0.00664
TMEM186	SSc	HC	Prox	Suprabasal	-0.009	0.216	0.249	-0.033	5.17e-07	0.00665
ITPA	SSc	HC	Prox	Suprabasal	-0.024	0.743	0.787	-0.044	5.2e-07	0.00669
RNF5	SSc	HC	Prox	Suprabasal	-0.009	0.424	0.478	-0.054	5.21e-07	0.00671
COMMD1	SSc	HC	Prox	Suprabasal	-0.023	0.777	0.825	-0.048	5.21e-07	0.00671
KTI12	SSc	HC	Prox	Suprabasal	-0.008	0.1	0.122	-0.022	5.22e-07	0.00672
METTL4	SSc	HC	Prox	Suprabasal	-0.004	0.109	0.133	-0.024	5.23e-07	0.00672
GBP3	SSc	HC	Prox	Suprabasal	-0.004	0.156	0.184	-0.028	5.25e-07	0.00676
PTRH1	SSc	HC	Prox	Suprabasal	-0.01	0.272	0.31	-0.038	5.27e-07	0.00679
STX3	SSc	HC	Prox	Suprabasal	-0.007	0.176	0.206	-0.03	5.35e-07	0.00689
FAM201A	SSc	HC	Prox	Suprabasal	-0.004	0.02	0.03	-0.01	5.41e-07	0.00697
LTV1	SSc	HC	Prox	Suprabasal	-0.013	0.373	0.418	-0.045	5.41e-07	0.00697
CLASP2	SSc	HC	Prox	Suprabasal	-0.008	0.112	0.135	-0.023	5.46e-07	0.00702
SSH1	SSc	HC	Prox	Suprabasal	-0.008	0.095	0.116	-0.021	5.48e-07	0.00706
AC092868.2	SSc	HC	Prox	Suprabasal	-0.003	0.018	0.027	-0.009	5.51e-07	0.00709
ZNF593	SSc	HC	Prox	Suprabasal	-0.021	0.574	0.618	-0.044	5.53e-07	0.00712
TPST1	SSc	HC	Prox	Suprabasal	-0.006	0.092	0.113	-0.021	5.54e-07	0.00713
CENPV	SSc	HC	Prox	Suprabasal	-0.003	0.018	0.027	-0.009	5.6e-07	0.00721
SERHL2	SSc	HC	Prox	Suprabasal	-0.004	0.064	0.082	-0.018	5.62e-07	0.00724
TBL1XR1	SSc	HC	Prox	Suprabasal	-0.019	0.467	0.509	-0.042	5.62e-07	0.00724
CEP70	SSc	HC	Prox	Suprabasal	-0.006	0.139	0.165	-0.026	5.64e-07	0.00726
XYLT1	SSc	HC	Prox	Suprabasal	-0.006	0.091	0.112	-0.021	5.7e-07	0.00733
SLC30A7	SSc	HC	Prox	Suprabasal	-0.008	0.127	0.151	-0.024	5.72e-07	0.00737
HOXC5	SSc	HC	Prox	Suprabasal	-0.004	0.033	0.046	-0.013	5.75e-07	0.0074
FAM76B	SSc	HC	Prox	Suprabasal	-0.005	0.133	0.159	-0.026	5.78e-07	0.00744
SLC10A7	SSc	HC	Prox	Suprabasal	-0.004	0.067	0.085	-0.018	5.78e-07	0.00744
LATS2	SSc	HC	Prox	Suprabasal	-0.004	0.079	0.1	-0.021	5.78e-07	0.00744
MSL1	SSc	HC	Prox	Suprabasal	-0.011	0.278	0.314	-0.036	5.8e-07	0.00747
SERPINB5	SSc	HC	Prox	Suprabasal	0.026	0.919	0.929	-0.01	5.82e-07	0.00749
GCLM	SSc	HC	Prox	Suprabasal	0.027	0.492	0.474	0.018	5.82e-07	0.0075
ZNF433	SSc	HC	Prox	Suprabasal	-0.005	0.111	0.135	-0.024	5.84e-07	0.00751
TBC1D19	SSc	HC	Prox	Suprabasal	-0.004	0.035	0.048	-0.013	5.9e-07	0.00759
SLC33A1	SSc	HC	Prox	Suprabasal	-0.008	0.198	0.229	-0.031	5.91e-07	0.0076
CLCC1	SSc	HC	Prox	Suprabasal	-0.007	0.132	0.158	-0.026	5.95e-07	0.00766
TMEM65	SSc	HC	Prox	Suprabasal	-0.008	0.265	0.305	-0.04	5.95e-07	0.00766
MAIP1	SSc	HC	Prox	Suprabasal	-0.01	0.291	0.33	-0.039	5.96e-07	0.00767
PCCA	SSc	HC	Prox	Suprabasal	-0.008	0.25	0.287	-0.037	5.99e-07	0.00771
PRKD3	SSc	HC	Prox	Suprabasal	-0.008	0.082	0.102	-0.02	5.99e-07	0.00772
RGPD5	SSc	HC	Prox	Suprabasal	-0.004	0.014	0.023	-0.009	6e-07	0.00772
C8orf48	SSc	HC	Prox	Suprabasal	-0.002	0.022	0.033	-0.011	6.03e-07	0.00776
OTUD6B	SSc	HC	Prox	Suprabasal	-0.007	0.134	0.16	-0.026	6.03e-07	0.00776
MGLL	SSc	HC	Prox	Suprabasal	-0.026	0.825	0.846	-0.021	6.04e-07	0.00777
ARMCX6	SSc	HC	Prox	Suprabasal	-0.013	0.305	0.343	-0.038	6.11e-07	0.00786
ZFAND5	SSc	HC	Prox	Suprabasal	0.033	0.551	0.547	0.004	6.12e-07	0.00788
UBE3B	SSc	HC	Prox	Suprabasal	-0.006	0.224	0.259	-0.035	6.12e-07	0.00788
STAT5B	SSc	HC	Prox	Suprabasal	-0.007	0.08	0.1	-0.02	6.13e-07	0.0079
ANKIB1	SSc	HC	Prox	Suprabasal	-0.008	0.271	0.311	-0.04	6.14e-07	0.0079
CNN2	SSc	HC	Prox	Suprabasal	0.03	0.465	0.458	0.007	6.14e-07	0.0079
PLD3	SSc	HC	Prox	Suprabasal	-0.013	0.452	0.505	-0.053	6.19e-07	0.00797
TMEM131	SSc	HC	Prox	Suprabasal	-0.01	0.3	0.341	-0.041	6.19e-07	0.00797
AP001372.2	SSc	HC	Prox	Suprabasal	-0.006	0.076	0.095	-0.019	6.2e-07	0.00798
NUS1	SSc	HC	Prox	Suprabasal	-0.009	0.247	0.283	-0.036	6.27e-07	0.00807
ID4	SSc	HC	Prox	Suprabasal	-0.024	0.492	0.534	-0.042	6.28e-07	0.00808
ZNF229	SSc	HC	Prox	Suprabasal	-0.003	0.016	0.025	-0.009	6.31e-07	0.00812
UBE2I	SSc	HC	Prox	Suprabasal	-0.024	0.89	0.911	-0.021	6.35e-07	0.00817
TRIM5	SSc	HC	Prox	Suprabasal	-0.008	0.17	0.199	-0.029	6.36e-07	0.00819
RUBCN	SSc	HC	Prox	Suprabasal	-0.005	0.069	0.087	-0.018	6.45e-07	0.0083
MAPK1	SSc	HC	Prox	Suprabasal	-0.015	0.482	0.535	-0.053	6.45e-07	0.0083
SLC15A2	SSc	HC	Prox	Suprabasal	-0.004	0.056	0.073	-0.017	6.47e-07	0.00833
COASY	SSc	HC	Prox	Suprabasal	-0.011	0.485	0.544	-0.059	6.51e-07	0.00838
RORC	SSc	HC	Prox	Suprabasal	-0.006	0.104	0.126	-0.022	6.51e-07	0.00838
INPP5J	SSc	HC	Prox	Suprabasal	-0.004	0.014	0.023	-0.009	6.51e-07	0.00838
STAG2	SSc	HC	Prox	Suprabasal	-0.014	0.401	0.449	-0.048	6.53e-07	0.00841
METTL3	SSc	HC	Prox	Suprabasal	-0.006	0.125	0.149	-0.024	6.53e-07	0.00841
L3MBTL4	SSc	HC	Prox	Suprabasal	-0.007	0.078	0.097	-0.019	6.55e-07	0.00843
PKNOX1	SSc	HC	Prox	Suprabasal	-0.006	0.134	0.16	-0.026	6.56e-07	0.00844
IFIT2	SSc	HC	Prox	Suprabasal	-0.004	0.075	0.094	-0.019	6.62e-07	0.00851
HMGN5	SSc	HC	Prox	Suprabasal	-0.013	0.385	0.429	-0.044	6.62e-07	0.00853
BCL2L2	SSc	HC	Prox	Suprabasal	-0.007	0.199	0.23	-0.031	6.65e-07	0.00856
ERCC5	SSc	HC	Prox	Suprabasal	-0.01	0.336	0.38	-0.044	6.68e-07	0.00859
MOGS	SSc	HC	Prox	Suprabasal	-0.008	0.174	0.203	-0.029	6.7e-07	0.00862
DNAJC1	SSc	HC	Prox	Suprabasal	-0.017	0.573	0.63	-0.057	6.71e-07	0.00864
TADA3	SSc	HC	Prox	Suprabasal	-0.011	0.407	0.459	-0.052	6.74e-07	0.00868
PIP5K1C	SSc	HC	Prox	Suprabasal	-0.003	0.098	0.121	-0.023	6.78e-07	0.00873
USP14	SSc	HC	Prox	Suprabasal	-0.022	0.596	0.65	-0.054	6.79e-07	0.00874
LINC00921	SSc	HC	Prox	Suprabasal	-0.002	0.012	0.02	-0.008	6.81e-07	0.00877
ANAPC16	SSc	HC	Prox	Suprabasal	-0.02	0.925	0.942	-0.017	6.83e-07	0.00879
AC112220.2	SSc	HC	Prox	Suprabasal	-0.005	0.065	0.083	-0.018	6.84e-07	0.00881
SLC22A15	SSc	HC	Prox	Suprabasal	-0.005	0.054	0.07	-0.016	6.84e-07	0.00881
CEP131	SSc	HC	Prox	Suprabasal	-0.004	0.024	0.035	-0.011	6.86e-07	0.00883
TPP1	SSc	HC	Prox	Suprabasal	-0.007	0.25	0.287	-0.037	6.86e-07	0.00883
CYP2J2	SSc	HC	Prox	Suprabasal	-0.009	0.269	0.307	-0.038	6.92e-07	0.00891
DGKH	SSc	HC	Prox	Suprabasal	-0.012	0.149	0.174	-0.025	6.94e-07	0.00893
TRMT1	SSc	HC	Prox	Suprabasal	-0.008	0.163	0.191	-0.028	6.99e-07	0.00899
EIF2D	SSc	HC	Prox	Suprabasal	-0.012	0.386	0.433	-0.047	7.01e-07	0.00902
CIAO2A	SSc	HC	Prox	Suprabasal	-0.008	0.315	0.359	-0.044	7.01e-07	0.00903
ODF2	SSc	HC	Prox	Suprabasal	-0.005	0.058	0.075	-0.017	7.02e-07	0.00903
RAB8A	SSc	HC	Prox	Suprabasal	-0.014	0.556	0.611	-0.055	7.04e-07	0.00907
TERF2IP	SSc	HC	Prox	Suprabasal	-0.021	0.624	0.678	-0.054	7.06e-07	0.00908
TMEM183A	SSc	HC	Prox	Suprabasal	-0.023	0.706	0.751	-0.045	7.06e-07	0.00909
ABHD8	SSc	HC	Prox	Suprabasal	-0.004	0.034	0.047	-0.013	7.07e-07	0.00909
LRSAM1	SSc	HC	Prox	Suprabasal	-0.008	0.118	0.142	-0.024	7.09e-07	0.00913
LARP4B	SSc	HC	Prox	Suprabasal	-0.014	0.306	0.345	-0.039	7.12e-07	0.00917
EPRS	SSc	HC	Prox	Suprabasal	-0.027	0.731	0.783	-0.052	7.16e-07	0.00921
AGTRAP	SSc	HC	Prox	Suprabasal	0.032	0.55	0.554	-0.004	7.19e-07	0.00925
C14orf132	SSc	HC	Prox	Suprabasal	-0.007	0.085	0.105	-0.02	7.21e-07	0.00927
IFNGR1	SSc	HC	Prox	Suprabasal	0.032	0.406	0.392	0.014	7.21e-07	0.00928
RBBP8NL	SSc	HC	Prox	Suprabasal	-0.005	0.16	0.189	-0.029	7.25e-07	0.00933
VPS37A	SSc	HC	Prox	Suprabasal	-0.011	0.3	0.339	-0.039	7.3e-07	0.0094
DLG1	SSc	HC	Prox	Suprabasal	-0.019	0.627	0.684	-0.057	7.3e-07	0.0094
AL162458.1	SSc	HC	Prox	Suprabasal	-0.003	0.017	0.027	-0.01	7.32e-07	0.00942
ZBTB20	SSc	HC	Prox	Suprabasal	-0.004	0.065	0.083	-0.018	7.34e-07	0.00944
EREG	SSc	HC	Prox	Suprabasal	-0.004	0.021	0.032	-0.011	7.39e-07	0.00951
QSER1	SSc	HC	Prox	Suprabasal	-0.015	0.308	0.346	-0.038	7.4e-07	0.00952
NRAS	SSc	HC	Prox	Suprabasal	-0.009	0.227	0.261	-0.034	7.41e-07	0.00953
ZNF614	SSc	HC	Prox	Suprabasal	-0.005	0.034	0.047	-0.013	7.44e-07	0.00958
ACADM	SSc	HC	Prox	Suprabasal	-0.013	0.454	0.507	-0.053	7.45e-07	0.00958
KBTBD4	SSc	HC	Prox	Suprabasal	-0.006	0.095	0.116	-0.021	7.45e-07	0.00959
CDC37	SSc	HC	Prox	Suprabasal	-0.024	0.799	0.844	-0.045	7.46e-07	0.00961
KATNB1	SSc	HC	Prox	Suprabasal	-0.006	0.15	0.178	-0.028	7.49e-07	0.00964
NRBF2	SSc	HC	Prox	Suprabasal	-0.009	0.391	0.442	-0.051	7.56e-07	0.00973
HTRA2	SSc	HC	Prox	Suprabasal	-0.008	0.254	0.292	-0.038	7.58e-07	0.00976
LGALS9B	SSc	HC	Prox	Suprabasal	-0.004	0.035	0.048	-0.013	7.65e-07	0.00985
CLN6	SSc	HC	Prox	Suprabasal	-0.007	0.124	0.148	-0.024	7.66e-07	0.00986
STRADB	SSc	HC	Prox	Suprabasal	-0.006	0.114	0.137	-0.023	7.76e-07	0.00998
AC007342.4	SSc	HC	Prox	Suprabasal	-0.005	0.039	0.052	-0.013	7.77e-07	0.01
CMC4	SSc	HC	Prox	Suprabasal	-0.009	0.305	0.347	-0.042	7.83e-07	0.0101
PLXDC2	SSc	HC	Prox	Suprabasal	-0.019	0.43	0.473	-0.043	7.89e-07	0.0102
MED19	SSc	HC	Prox	Suprabasal	-0.01	0.41	0.459	-0.049	7.9e-07	0.0102
OSER1-DT	SSc	HC	Prox	Suprabasal	-0.003	0.029	0.041	-0.012	7.9e-07	0.0102
EME2	SSc	HC	Prox	Suprabasal	-0.005	0.043	0.057	-0.014	7.92e-07	0.0102
WIPI1	SSc	HC	Prox	Suprabasal	-0.007	0.138	0.164	-0.026	7.94e-07	0.0102
UBE2W	SSc	HC	Prox	Suprabasal	-0.009	0.263	0.3	-0.037	7.97e-07	0.0103
HNRNPM	SSc	HC	Prox	Suprabasal	-0.027	0.859	0.888	-0.029	7.98e-07	0.0103
ZNF668	SSc	HC	Prox	Suprabasal	-0.005	0.081	0.101	-0.02	8.04e-07	0.0103
THNSL2	SSc	HC	Prox	Suprabasal	-0.005	0.049	0.064	-0.015	8.1e-07	0.0104
PPP3CB-AS1	SSc	HC	Prox	Suprabasal	-0.003	0.05	0.066	-0.016	8.15e-07	0.0105
GET1	SSc	HC	Prox	Suprabasal	-0.011	0.265	0.3	-0.035	8.2e-07	0.0106
C17orf100	SSc	HC	Prox	Suprabasal	-0.004	0.034	0.047	-0.013	8.22e-07	0.0106
AFDN-DT	SSc	HC	Prox	Suprabasal	-0.004	0.034	0.047	-0.013	8.22e-07	0.0106
PPIP5K1	SSc	HC	Prox	Suprabasal	-0.005	0.059	0.076	-0.017	8.23e-07	0.0106
UQCC2	SSc	HC	Prox	Suprabasal	0.025	0.793	0.794	-0.001	8.26e-07	0.0106
TSTA3	SSc	HC	Prox	Suprabasal	0.02	0.873	0.89	-0.017	8.3e-07	0.0107
LDAH	SSc	HC	Prox	Suprabasal	-0.008	0.12	0.144	-0.024	8.31e-07	0.0107
FBXO2	SSc	HC	Prox	Suprabasal	0.012	0.063	0.048	0.015	8.44e-07	0.0109
ZBTB3	SSc	HC	Prox	Suprabasal	-0.004	0.03	0.042	-0.012	8.44e-07	0.0109
BTBD1	SSc	HC	Prox	Suprabasal	-0.011	0.252	0.287	-0.035	8.44e-07	0.0109
EPG5	SSc	HC	Prox	Suprabasal	-0.005	0.082	0.102	-0.02	8.48e-07	0.0109
CISD3	SSc	HC	Prox	Suprabasal	-0.019	0.637	0.683	-0.046	8.51e-07	0.011
PRKAG2-AS1	SSc	HC	Prox	Suprabasal	-0.005	0.061	0.078	-0.017	8.56e-07	0.011
KANSL2	SSc	HC	Prox	Suprabasal	-0.004	0.131	0.157	-0.026	8.61e-07	0.0111
WDPCP	SSc	HC	Prox	Suprabasal	-0.003	0.027	0.039	-0.012	8.65e-07	0.0111
VPS11	SSc	HC	Prox	Suprabasal	-0.007	0.123	0.147	-0.024	8.71e-07	0.0112
MYCBP	SSc	HC	Prox	Suprabasal	-0.016	0.617	0.676	-0.059	8.73e-07	0.0112
SPOPL	SSc	HC	Prox	Suprabasal	-0.008	0.104	0.126	-0.022	8.74e-07	0.0113
SCAMP3	SSc	HC	Prox	Suprabasal	-0.01	0.321	0.364	-0.043	8.76e-07	0.0113
CCDC117	SSc	HC	Prox	Suprabasal	-0.005	0.153	0.18	-0.027	8.77e-07	0.0113
SART3	SSc	HC	Prox	Suprabasal	-0.008	0.181	0.21	-0.029	8.78e-07	0.0113
SH3PXD2B	SSc	HC	Prox	Suprabasal	0.009	0.053	0.039	0.014	8.81e-07	0.0113
ATAD2B	SSc	HC	Prox	Suprabasal	-0.008	0.191	0.222	-0.031	8.81e-07	0.0113
DEAF1	SSc	HC	Prox	Suprabasal	-0.008	0.287	0.327	-0.04	8.87e-07	0.0114
RPA1	SSc	HC	Prox	Suprabasal	-0.012	0.26	0.296	-0.036	8.9e-07	0.0115
BOP1	SSc	HC	Prox	Suprabasal	-0.011	0.314	0.354	-0.04	8.96e-07	0.0115
MEIS1-AS2	SSc	HC	Prox	Suprabasal	-0.002	0.011	0.018	-0.007	9.05e-07	0.0116
STK38	SSc	HC	Prox	Suprabasal	-0.009	0.319	0.362	-0.043	9.05e-07	0.0117
MACROD2	SSc	HC	Prox	Suprabasal	-0.004	0.03	0.042	-0.012	9.08e-07	0.0117
AC233723.1	SSc	HC	Prox	Suprabasal	0.007	0.038	0.026	0.012	9.1e-07	0.0117
AL133243.3	SSc	HC	Prox	Suprabasal	-0.005	0.02	0.029	-0.009	9.21e-07	0.0119
AKAP8	SSc	HC	Prox	Suprabasal	-0.008	0.2	0.231	-0.031	9.23e-07	0.0119
WRNIP1	SSc	HC	Prox	Suprabasal	-0.009	0.297	0.336	-0.039	9.27e-07	0.0119
PFDN4	SSc	HC	Prox	Suprabasal	-0.015	0.575	0.632	-0.057	9.33e-07	0.012
DDX60L	SSc	HC	Prox	Suprabasal	0.008	0.05	0.036	0.014	9.33e-07	0.012
AMER1	SSc	HC	Prox	Suprabasal	-0.007	0.089	0.109	-0.02	9.37e-07	0.0121
SNIP1	SSc	HC	Prox	Suprabasal	-0.004	0.152	0.18	-0.028	9.39e-07	0.0121
KIAA1841	SSc	HC	Prox	Suprabasal	-0.005	0.065	0.083	-0.018	9.4e-07	0.0121
SOCS4	SSc	HC	Prox	Suprabasal	-0.005	0.145	0.173	-0.028	9.4e-07	0.0121
CENPB	SSc	HC	Prox	Suprabasal	-0.003	0.238	0.275	-0.037	9.41e-07	0.0121
AL139393.3	SSc	HC	Prox	Suprabasal	-0.004	0.02	0.03	-0.01	9.43e-07	0.0121
ZNF525	SSc	HC	Prox	Suprabasal	-0.006	0.046	0.061	-0.015	9.49e-07	0.0122
LIPT1	SSc	HC	Prox	Suprabasal	-0.005	0.095	0.116	-0.021	9.53e-07	0.0123
STK17A	SSc	HC	Prox	Suprabasal	-0.006	0.219	0.252	-0.033	9.58e-07	0.0123
AL451085.2	SSc	HC	Prox	Suprabasal	-0.003	0.029	0.04	-0.011	9.59e-07	0.0123
ABHD13	SSc	HC	Prox	Suprabasal	-0.009	0.178	0.207	-0.029	9.62e-07	0.0124
ABHD18	SSc	HC	Prox	Suprabasal	-0.005	0.08	0.099	-0.019	9.62e-07	0.0124
MAN2B1	SSc	HC	Prox	Suprabasal	-0.008	0.174	0.202	-0.028	9.64e-07	0.0124
FRS2	SSc	HC	Prox	Suprabasal	-0.007	0.147	0.173	-0.026	9.73e-07	0.0125
EXOC3	SSc	HC	Prox	Suprabasal	-0.013	0.477	0.531	-0.054	9.73e-07	0.0125
PDIA4	SSc	HC	Prox	Suprabasal	-0.014	0.421	0.469	-0.048	9.74e-07	0.0125
KDM5A	SSc	HC	Prox	Suprabasal	-0.015	0.454	0.504	-0.05	9.76e-07	0.0126
TBX6	SSc	HC	Prox	Suprabasal	-0.006	0.073	0.092	-0.019	9.8e-07	0.0126
SLC38A4	SSc	HC	Prox	Suprabasal	-0.003	0.015	0.024	-0.009	9.82e-07	0.0126
SYCE3	SSc	HC	Prox	Suprabasal	0.004	0.022	0.013	0.009	9.92e-07	0.0128
ANKRD31	SSc	HC	Prox	Suprabasal	-0.002	0.015	0.024	-0.009	1e-06	0.0129
BIN1	SSc	HC	Prox	Suprabasal	-0.003	0.016	0.025	-0.009	1e-06	0.0129
ABCA5	SSc	HC	Prox	Suprabasal	-0.01	0.349	0.395	-0.046	1.01e-06	0.0129
DSP	SSc	HC	Prox	Suprabasal	-0.024	0.996	0.997	-0.001	1.01e-06	0.013
PDXDC1	SSc	HC	Prox	Suprabasal	-0.008	0.312	0.353	-0.041	1.01e-06	0.013
TATDN2	SSc	HC	Prox	Suprabasal	-0.008	0.117	0.139	-0.022	1.01e-06	0.013
CDK9	SSc	HC	Prox	Suprabasal	-0.008	0.233	0.268	-0.035	1.02e-06	0.0131
CASC4	SSc	HC	Prox	Suprabasal	-0.01	0.191	0.22	-0.029	1.02e-06	0.0131
AC064836.4	SSc	HC	Prox	Suprabasal	-0.004	0.011	0.018	-0.007	1.02e-06	0.0131
AC007342.5	SSc	HC	Prox	Suprabasal	-0.006	0.034	0.047	-0.013	1.02e-06	0.0131
TANGO2	SSc	HC	Prox	Suprabasal	-0.006	0.07	0.088	-0.018	1.02e-06	0.0132
ATP11A	SSc	HC	Prox	Suprabasal	-0.008	0.095	0.115	-0.02	1.03e-06	0.0132
RNF217	SSc	HC	Prox	Suprabasal	-0.016	0.195	0.222	-0.027	1.03e-06	0.0132
EXOSC6	SSc	HC	Prox	Suprabasal	-0.009	0.335	0.38	-0.045	1.03e-06	0.0132
MTMR6	SSc	HC	Prox	Suprabasal	-0.007	0.133	0.157	-0.024	1.04e-06	0.0134
DYRK1B	SSc	HC	Prox	Suprabasal	-0.005	0.095	0.116	-0.021	1.04e-06	0.0134
DUSP2	SSc	HC	Prox	Suprabasal	0.031	0.181	0.16	0.021	1.04e-06	0.0134
ZNF44	SSc	HC	Prox	Suprabasal	-0.004	0.159	0.188	-0.029	1.05e-06	0.0136
ARL6IP6	SSc	HC	Prox	Suprabasal	-0.009	0.295	0.335	-0.04	1.06e-06	0.0136
FDX2	SSc	HC	Prox	Suprabasal	-0.009	0.278	0.315	-0.037	1.06e-06	0.0136
CEP63	SSc	HC	Prox	Suprabasal	-0.012	0.38	0.425	-0.045	1.07e-06	0.0137
TATDN3	SSc	HC	Prox	Suprabasal	-0.007	0.167	0.195	-0.028	1.07e-06	0.0138
CTF1	SSc	HC	Prox	Suprabasal	0.011	0.079	0.063	0.016	1.07e-06	0.0138
CTNNAL1	SSc	HC	Prox	Suprabasal	-0.003	0.015	0.024	-0.009	1.08e-06	0.0139
ZNF93	SSc	HC	Prox	Suprabasal	-0.003	0.031	0.043	-0.012	1.09e-06	0.014
PRR14L	SSc	HC	Prox	Suprabasal	-0.011	0.301	0.34	-0.039	1.09e-06	0.014
NADK2	SSc	HC	Prox	Suprabasal	-0.006	0.142	0.169	-0.027	1.09e-06	0.014
STRIP1	SSc	HC	Prox	Suprabasal	-0.005	0.098	0.12	-0.022	1.09e-06	0.0141
ZNF256	SSc	HC	Prox	Suprabasal	-0.004	0.022	0.032	-0.01	1.1e-06	0.0141
SMARCA5	SSc	HC	Prox	Suprabasal	-0.019	0.521	0.572	-0.051	1.1e-06	0.0142
LINC01117	SSc	HC	Prox	Suprabasal	-0.002	0.05	0.065	-0.015	1.1e-06	0.0142
ERBB3	SSc	HC	Prox	Suprabasal	-0.016	0.519	0.572	-0.053	1.1e-06	0.0142
TBPL1	SSc	HC	Prox	Suprabasal	-0.006	0.271	0.31	-0.039	1.1e-06	0.0142
TMEM263	SSc	HC	Prox	Suprabasal	-0.007	0.051	0.066	-0.015	1.1e-06	0.0142
TMEM41B	SSc	HC	Prox	Suprabasal	-0.011	0.331	0.371	-0.04	1.11e-06	0.0142
EGOT	SSc	HC	Prox	Suprabasal	0.012	0.055	0.041	0.014	1.11e-06	0.0142
VEGFB	SSc	HC	Prox	Suprabasal	-0.012	0.456	0.505	-0.049	1.11e-06	0.0143
GEMIN6	SSc	HC	Prox	Suprabasal	-0.007	0.244	0.279	-0.035	1.11e-06	0.0143
ABI2	SSc	HC	Prox	Suprabasal	-0.009	0.141	0.166	-0.025	1.12e-06	0.0144
ZNF883	SSc	HC	Prox	Suprabasal	-0.006	0.061	0.078	-0.017	1.13e-06	0.0145
SLC25A29	SSc	HC	Prox	Suprabasal	0.024	0.278	0.255	0.023	1.13e-06	0.0145
CCSER2	SSc	HC	Prox	Suprabasal	-0.016	0.541	0.595	-0.054	1.13e-06	0.0146
SPICE1	SSc	HC	Prox	Suprabasal	-0.003	0.092	0.113	-0.021	1.14e-06	0.0146
RASD1	SSc	HC	Prox	Suprabasal	-0.009	0.149	0.174	-0.025	1.14e-06	0.0147
DLG3	SSc	HC	Prox	Suprabasal	-0.012	0.358	0.403	-0.045	1.14e-06	0.0147
PPP1R10	SSc	HC	Prox	Suprabasal	-0.017	0.543	0.598	-0.055	1.15e-06	0.0147
CCDC160	SSc	HC	Prox	Suprabasal	-0.003	0.076	0.096	-0.02	1.15e-06	0.0148
RBM34	SSc	HC	Prox	Suprabasal	-0.003	0.044	0.059	-0.015	1.15e-06	0.0148
NOTCH1	SSc	HC	Prox	Suprabasal	0.014	0.106	0.087	0.019	1.17e-06	0.015
TAB2	SSc	HC	Prox	Suprabasal	-0.009	0.205	0.236	-0.031	1.17e-06	0.015
CLN3	SSc	HC	Prox	Suprabasal	-0.009	0.365	0.409	-0.044	1.17e-06	0.0151
SIN3A	SSc	HC	Prox	Suprabasal	-0.008	0.154	0.181	-0.027	1.17e-06	0.0151
MRPL41	SSc	HC	Prox	Suprabasal	-0.021	0.897	0.912	-0.015	1.17e-06	0.0151
HLCS	SSc	HC	Prox	Suprabasal	-0.007	0.097	0.117	-0.02	1.18e-06	0.0152
TSEN2	SSc	HC	Prox	Suprabasal	-0.005	0.075	0.094	-0.019	1.18e-06	0.0152
RBBP4	SSc	HC	Prox	Suprabasal	-0.012	0.446	0.496	-0.05	1.18e-06	0.0152
COG3	SSc	HC	Prox	Suprabasal	-0.005	0.167	0.197	-0.03	1.18e-06	0.0152
TNFRSF21	SSc	HC	Prox	Suprabasal	0.009	0.045	0.032	0.013	1.19e-06	0.0153
LINC01186	SSc	HC	Prox	Suprabasal	-0.003	0.038	0.052	-0.014	1.19e-06	0.0153
CXXC1	SSc	HC	Prox	Suprabasal	-0.005	0.169	0.198	-0.029	1.2e-06	0.0154
MPZL3	SSc	HC	Prox	Suprabasal	-0.006	0.057	0.073	-0.016	1.2e-06	0.0154
COL8A2	SSc	HC	Prox	Suprabasal	0.004	0.023	0.014	0.009	1.2e-06	0.0155
SCRIB	SSc	HC	Prox	Suprabasal	-0.013	0.357	0.398	-0.041	1.2e-06	0.0155
NCOA5	SSc	HC	Prox	Suprabasal	-0.004	0.08	0.099	-0.019	1.21e-06	0.0155
LINC01184	SSc	HC	Prox	Suprabasal	-0.007	0.302	0.343	-0.041	1.21e-06	0.0156
NT5DC1	SSc	HC	Prox	Suprabasal	-0.015	0.505	0.557	-0.052	1.21e-06	0.0156
B4GAT1	SSc	HC	Prox	Suprabasal	-0.004	0.066	0.083	-0.017	1.22e-06	0.0157
PRR14	SSc	HC	Prox	Suprabasal	-0.007	0.155	0.181	-0.026	1.23e-06	0.0158
TMEM170A	SSc	HC	Prox	Suprabasal	-0.006	0.237	0.273	-0.036	1.23e-06	0.0158
ZNF616	SSc	HC	Prox	Suprabasal	-0.002	0.041	0.055	-0.014	1.23e-06	0.0158
TLNRD1	SSc	HC	Prox	Suprabasal	0.01	0.102	0.083	0.019	1.23e-06	0.0159
RAB11B-AS1	SSc	HC	Prox	Suprabasal	-0.006	0.274	0.313	-0.039	1.25e-06	0.0161
EIF4G3	SSc	HC	Prox	Suprabasal	-0.013	0.407	0.454	-0.047	1.26e-06	0.0162
TTPAL	SSc	HC	Prox	Suprabasal	-0.008	0.08	0.099	-0.019	1.26e-06	0.0162
THAP7	SSc	HC	Prox	Suprabasal	-0.009	0.276	0.312	-0.036	1.26e-06	0.0162
TMEM245	SSc	HC	Prox	Suprabasal	-0.009	0.187	0.216	-0.029	1.26e-06	0.0162
SEC16A	SSc	HC	Prox	Suprabasal	-0.007	0.182	0.212	-0.03	1.26e-06	0.0162
AC144831.1	SSc	HC	Prox	Suprabasal	-0.004	0.028	0.04	-0.012	1.27e-06	0.0164
RPS6KA1	SSc	HC	Prox	Suprabasal	-0.007	0.051	0.066	-0.015	1.27e-06	0.0164
CDIP1	SSc	HC	Prox	Suprabasal	0.01	0.055	0.041	0.014	1.3e-06	0.0167
ZNF85	SSc	HC	Prox	Suprabasal	-0.005	0.069	0.087	-0.018	1.3e-06	0.0168
SGMS1-AS1	SSc	HC	Prox	Suprabasal	-0.004	0.017	0.026	-0.009	1.31e-06	0.0168
MRPL19	SSc	HC	Prox	Suprabasal	-0.019	0.701	0.753	-0.052	1.31e-06	0.0168
GLI4	SSc	HC	Prox	Suprabasal	-0.009	0.347	0.393	-0.046	1.32e-06	0.0169
MYD88	SSc	HC	Prox	Suprabasal	0.023	0.286	0.266	0.02	1.32e-06	0.0169
SLC25A19	SSc	HC	Prox	Suprabasal	-0.005	0.074	0.093	-0.019	1.32e-06	0.0169
SAYSD1	SSc	HC	Prox	Suprabasal	-0.008	0.25	0.285	-0.035	1.33e-06	0.0171
NEXMIF	SSc	HC	Prox	Suprabasal	-0.003	0.012	0.02	-0.008	1.33e-06	0.0171
SIRT1	SSc	HC	Prox	Suprabasal	-0.008	0.111	0.134	-0.023	1.33e-06	0.0171
SLC25A14	SSc	HC	Prox	Suprabasal	-0.005	0.076	0.095	-0.019	1.33e-06	0.0171
AGO1	SSc	HC	Prox	Suprabasal	-0.009	0.127	0.15	-0.023	1.33e-06	0.0171
KIF1BP	SSc	HC	Prox	Suprabasal	-0.009	0.278	0.317	-0.039	1.33e-06	0.0172
TMEM167A	SSc	HC	Prox	Suprabasal	-0.024	0.743	0.792	-0.049	1.34e-06	0.0172
GPR78	SSc	HC	Prox	Suprabasal	-0.003	0.017	0.026	-0.009	1.34e-06	0.0172
RAB28	SSc	HC	Prox	Suprabasal	-0.008	0.166	0.193	-0.027	1.34e-06	0.0173
AP001033.2	SSc	HC	Prox	Suprabasal	-0.003	0.015	0.023	-0.008	1.35e-06	0.0173
ZNF471	SSc	HC	Prox	Suprabasal	-0.003	0.028	0.04	-0.012	1.36e-06	0.0175
MAP3K12	SSc	HC	Prox	Suprabasal	-0.006	0.138	0.164	-0.026	1.36e-06	0.0175
TRAK1	SSc	HC	Prox	Suprabasal	-0.01	0.247	0.28	-0.033	1.38e-06	0.0178
SLC25A1	SSc	HC	Prox	Suprabasal	0.03	0.56	0.565	-0.005	1.38e-06	0.0178
DIMT1	SSc	HC	Prox	Suprabasal	-0.013	0.37	0.413	-0.043	1.39e-06	0.0179
LCMT2	SSc	HC	Prox	Suprabasal	-0.005	0.038	0.051	-0.013	1.39e-06	0.0179
C12orf29	SSc	HC	Prox	Suprabasal	-0.019	0.61	0.657	-0.047	1.39e-06	0.0179
ZNF337	SSc	HC	Prox	Suprabasal	-0.004	0.084	0.104	-0.02	1.4e-06	0.018
RFX2	SSc	HC	Prox	Suprabasal	-0.003	0.052	0.068	-0.016	1.4e-06	0.0181
C1orf54	SSc	HC	Prox	Suprabasal	-0.004	0.031	0.043	-0.012	1.4e-06	0.0181
HMBS	SSc	HC	Prox	Suprabasal	-0.007	0.278	0.317	-0.039	1.41e-06	0.0181
ERLIN2	SSc	HC	Prox	Suprabasal	-0.01	0.265	0.298	-0.033	1.41e-06	0.0181
SETD4	SSc	HC	Prox	Suprabasal	-0.003	0.142	0.169	-0.027	1.41e-06	0.0182
HACD1	SSc	HC	Prox	Suprabasal	0.015	0.144	0.122	0.022	1.42e-06	0.0182
KIF11	SSc	HC	Prox	Suprabasal	-0.007	0.059	0.075	-0.016	1.43e-06	0.0184
AC025181.2	SSc	HC	Prox	Suprabasal	-0.005	0.053	0.068	-0.015	1.43e-06	0.0185
LZIC	SSc	HC	Prox	Suprabasal	-0.016	0.571	0.63	-0.059	1.44e-06	0.0185
STAT3	SSc	HC	Prox	Suprabasal	0.036	0.582	0.596	-0.014	1.44e-06	0.0186
ATP6V1A	SSc	HC	Prox	Suprabasal	-0.017	0.446	0.493	-0.047	1.44e-06	0.0186
TCTA	SSc	HC	Prox	Suprabasal	-0.005	0.167	0.196	-0.029	1.45e-06	0.0187
VCPIP1	SSc	HC	Prox	Suprabasal	-0.01	0.165	0.192	-0.027	1.45e-06	0.0187
FBXO42	SSc	HC	Prox	Suprabasal	-0.005	0.185	0.215	-0.03	1.47e-06	0.0189
FAM171A1	SSc	HC	Prox	Suprabasal	-0.004	0.028	0.04	-0.012	1.48e-06	0.0191
ZNF771	SSc	HC	Prox	Suprabasal	-0.006	0.062	0.078	-0.016	1.48e-06	0.0191
ZNF266	SSc	HC	Prox	Suprabasal	-0.004	0.042	0.056	-0.014	1.48e-06	0.0191
BCL11B	SSc	HC	Prox	Suprabasal	0.03	0.287	0.269	0.018	1.49e-06	0.0191
TOP3A	SSc	HC	Prox	Suprabasal	-0.005	0.054	0.069	-0.015	1.52e-06	0.0196
CCDC125	SSc	HC	Prox	Suprabasal	-0.003	0.195	0.228	-0.033	1.53e-06	0.0196
LINC00339	SSc	HC	Prox	Suprabasal	-0.006	0.037	0.05	-0.013	1.53e-06	0.0196
DENND6A	SSc	HC	Prox	Suprabasal	-0.007	0.125	0.149	-0.024	1.54e-06	0.0199
CLMN	SSc	HC	Prox	Suprabasal	0.005	0.032	0.021	0.011	1.55e-06	0.02
ARFIP2	SSc	HC	Prox	Suprabasal	-0.008	0.391	0.439	-0.048	1.55e-06	0.02
OSBPL5	SSc	HC	Prox	Suprabasal	-0.005	0.047	0.062	-0.015	1.55e-06	0.02
DCAF16	SSc	HC	Prox	Suprabasal	-0.008	0.102	0.123	-0.021	1.56e-06	0.02
ZNF829	SSc	HC	Prox	Suprabasal	-0.003	0.016	0.025	-0.009	1.56e-06	0.0201
UVRAG	SSc	HC	Prox	Suprabasal	-0.005	0.134	0.159	-0.025	1.56e-06	0.0201
BCAS3	SSc	HC	Prox	Suprabasal	-0.004	0.094	0.115	-0.021	1.56e-06	0.0201
GPRC5C	SSc	HC	Prox	Suprabasal	0.007	0.027	0.017	0.01	1.57e-06	0.0202
KIAA0586	SSc	HC	Prox	Suprabasal	-0.008	0.169	0.197	-0.028	1.57e-06	0.0203
CUEDC2	SSc	HC	Prox	Suprabasal	-0.011	0.385	0.432	-0.047	1.59e-06	0.0204
CCDC120	SSc	HC	Prox	Suprabasal	-0.007	0.22	0.252	-0.032	1.6e-06	0.0205
EMC7	SSc	HC	Prox	Suprabasal	-0.022	0.726	0.779	-0.053	1.6e-06	0.0206
MYZAP	SSc	HC	Prox	Suprabasal	-0.003	0.055	0.071	-0.016	1.6e-06	0.0206
MACF1	SSc	HC	Prox	Suprabasal	-0.009	0.273	0.311	-0.038	1.62e-06	0.0208
ZNF692	SSc	HC	Prox	Suprabasal	-0.005	0.092	0.113	-0.021	1.62e-06	0.0208
SLC17A5	SSc	HC	Prox	Suprabasal	-0.007	0.126	0.15	-0.024	1.62e-06	0.0208
DDX3X	SSc	HC	Prox	Suprabasal	-0.029	0.788	0.83	-0.042	1.63e-06	0.0209
AC006230.1	SSc	HC	Prox	Suprabasal	-0.007	0.083	0.102	-0.019	1.64e-06	0.0211
WRAP73	SSc	HC	Prox	Suprabasal	-0.006	0.158	0.185	-0.027	1.64e-06	0.0211
ZNF432	SSc	HC	Prox	Suprabasal	-0.005	0.036	0.049	-0.013	1.64e-06	0.0211
HIPK1	SSc	HC	Prox	Suprabasal	-0.012	0.288	0.323	-0.035	1.65e-06	0.0213
RNF103	SSc	HC	Prox	Suprabasal	-0.006	0.155	0.182	-0.027	1.66e-06	0.0213
CYP4F3	SSc	HC	Prox	Suprabasal	-0.013	0.259	0.294	-0.035	1.66e-06	0.0214
C20orf194	SSc	HC	Prox	Suprabasal	-0.005	0.069	0.086	-0.017	1.67e-06	0.0215
PTPN13	SSc	HC	Prox	Suprabasal	-0.019	0.467	0.513	-0.046	1.67e-06	0.0215
ZNF805	SSc	HC	Prox	Suprabasal	-0.004	0.056	0.072	-0.016	1.68e-06	0.0216
TRIM25	SSc	HC	Prox	Suprabasal	-0.009	0.293	0.332	-0.039	1.68e-06	0.0216
PDXP	SSc	HC	Prox	Suprabasal	-0.002	0.032	0.044	-0.012	1.69e-06	0.0217
ZNF707	SSc	HC	Prox	Suprabasal	-0.003	0.013	0.021	-0.008	1.69e-06	0.0217
AKAP1	SSc	HC	Prox	Suprabasal	-0.014	0.322	0.36	-0.038	1.69e-06	0.0218
ALDH1A3	SSc	HC	Prox	Suprabasal	-0.003	0.015	0.024	-0.009	1.69e-06	0.0218
BAMBI	SSc	HC	Prox	Suprabasal	0.007	0.04	0.028	0.012	1.7e-06	0.0218
RPS6KA2	SSc	HC	Prox	Suprabasal	0.006	0.036	0.025	0.011	1.72e-06	0.0222
RAP2A	SSc	HC	Prox	Suprabasal	-0.009	0.281	0.318	-0.037	1.72e-06	0.0222
ADNP	SSc	HC	Prox	Suprabasal	-0.013	0.339	0.38	-0.041	1.72e-06	0.0222
YAF2	SSc	HC	Prox	Suprabasal	-0.008	0.326	0.368	-0.042	1.74e-06	0.0224
HEATR3	SSc	HC	Prox	Suprabasal	-0.005	0.128	0.152	-0.024	1.75e-06	0.0225
SLC39A2	SSc	HC	Prox	Suprabasal	-0.016	0.487	0.537	-0.05	1.75e-06	0.0225
EIPR1	SSc	HC	Prox	Suprabasal	-0.01	0.362	0.407	-0.045	1.75e-06	0.0225
FLVCR2	SSc	HC	Prox	Suprabasal	0.003	0.023	0.013	0.01	1.75e-06	0.0225
NUB1	SSc	HC	Prox	Suprabasal	-0.008	0.411	0.463	-0.052	1.75e-06	0.0226
MARVELD3	SSc	HC	Prox	Suprabasal	-0.005	0.087	0.107	-0.02	1.76e-06	0.0226
PPP1R13L	SSc	HC	Prox	Suprabasal	-0.018	0.587	0.639	-0.052	1.76e-06	0.0227
ZC3H13	SSc	HC	Prox	Suprabasal	-0.02	0.595	0.645	-0.05	1.76e-06	0.0227
EYA3	SSc	HC	Prox	Suprabasal	-0.006	0.178	0.207	-0.029	1.77e-06	0.0228
GCN1	SSc	HC	Prox	Suprabasal	-0.009	0.206	0.236	-0.03	1.78e-06	0.0229
MOCS3	SSc	HC	Prox	Suprabasal	-0.006	0.08	0.098	-0.018	1.78e-06	0.023
SH3BP5L	SSc	HC	Prox	Suprabasal	-0.005	0.084	0.103	-0.019	1.79e-06	0.023
TSPAN9	SSc	HC	Prox	Suprabasal	0.016	0.127	0.107	0.02	1.79e-06	0.0231
KIAA1958	SSc	HC	Prox	Suprabasal	-0.004	0.058	0.075	-0.017	1.83e-06	0.0236
P4HB	SSc	HC	Prox	Suprabasal	0.01	0.982	0.984	-0.002	1.85e-06	0.0238
CGAS	SSc	HC	Prox	Suprabasal	0.006	0.035	0.024	0.011	1.86e-06	0.024
IMPAD1	SSc	HC	Prox	Suprabasal	-0.011	0.344	0.385	-0.041	1.86e-06	0.024
DNAJA2	SSc	HC	Prox	Suprabasal	-0.024	0.745	0.788	-0.043	1.87e-06	0.024
TGFB1	SSc	HC	Prox	Suprabasal	0.011	0.094	0.076	0.018	1.87e-06	0.024
WDR45	SSc	HC	Prox	Suprabasal	-0.007	0.341	0.388	-0.047	1.9e-06	0.0245
PACSIN2	SSc	HC	Prox	Suprabasal	-0.008	0.181	0.209	-0.028	1.91e-06	0.0246
TMEM243	SSc	HC	Prox	Suprabasal	-0.011	0.24	0.272	-0.032	1.91e-06	0.0246
CCDC3	SSc	HC	Prox	Suprabasal	-0.005	0.019	0.029	-0.01	1.92e-06	0.0247
ARPIN	SSc	HC	Prox	Suprabasal	-0.009	0.302	0.34	-0.038	1.94e-06	0.025
RABEP1	SSc	HC	Prox	Suprabasal	-0.009	0.271	0.307	-0.036	1.95e-06	0.0251
RACGAP1	SSc	HC	Prox	Suprabasal	-0.005	0.091	0.111	-0.02	1.97e-06	0.0253
SNHG26	SSc	HC	Prox	Suprabasal	-0.006	0.032	0.044	-0.012	1.98e-06	0.0254
PSMA4	SSc	HC	Prox	Suprabasal	-0.025	0.902	0.933	-0.031	1.98e-06	0.0255
ZNF286A	SSc	HC	Prox	Suprabasal	-0.006	0.074	0.092	-0.018	1.98e-06	0.0255
AC027373.1	SSc	HC	Prox	Suprabasal	-0.005	0.027	0.038	-0.011	1.99e-06	0.0256
EVA1C	SSc	HC	Prox	Suprabasal	0.016	0.125	0.106	0.019	1.99e-06	0.0256
ID3	SSc	HC	Prox	Suprabasal	0.036	0.263	0.24	0.023	2e-06	0.0257
AC010969.2	SSc	HC	Prox	Suprabasal	-0.004	0.032	0.044	-0.012	2e-06	0.0258
HMGN3	SSc	HC	Prox	Suprabasal	-0.022	0.918	0.945	-0.027	2.02e-06	0.026
OMA1	SSc	HC	Prox	Suprabasal	-0.011	0.272	0.308	-0.036	2.02e-06	0.026
DMWD	SSc	HC	Prox	Suprabasal	-0.008	0.124	0.147	-0.023	2.03e-06	0.0262
AL355488.1	SSc	HC	Prox	Suprabasal	-0.004	0.012	0.019	-0.007	2.06e-06	0.0265
CCDC30	SSc	HC	Prox	Suprabasal	-0.003	0.014	0.022	-0.008	2.07e-06	0.0267
PNMA1	SSc	HC	Prox	Suprabasal	-0.004	0.066	0.083	-0.017	2.08e-06	0.0267
XRCC4	SSc	HC	Prox	Suprabasal	-0.004	0.138	0.164	-0.026	2.1e-06	0.027
RSRC1	SSc	HC	Prox	Suprabasal	-0.011	0.423	0.472	-0.049	2.12e-06	0.0272
ZNF785	SSc	HC	Prox	Suprabasal	-0.004	0.048	0.063	-0.015	2.13e-06	0.0274
SFI1	SSc	HC	Prox	Suprabasal	-0.005	0.04	0.054	-0.014	2.14e-06	0.0275
PAOX	SSc	HC	Prox	Suprabasal	-0.005	0.188	0.218	-0.03	2.17e-06	0.028
LINC00641	SSc	HC	Prox	Suprabasal	-0.004	0.029	0.04	-0.011	2.19e-06	0.0282
RBMXL1	SSc	HC	Prox	Suprabasal	-0.009	0.254	0.287	-0.033	2.2e-06	0.0283
ANKMY1	SSc	HC	Prox	Suprabasal	-0.004	0.031	0.043	-0.012	2.2e-06	0.0283
NEPRO	SSc	HC	Prox	Suprabasal	-0.008	0.132	0.156	-0.024	2.21e-06	0.0284
JADE1	SSc	HC	Prox	Suprabasal	-0.006	0.094	0.114	-0.02	2.21e-06	0.0285
FGFR1OP	SSc	HC	Prox	Suprabasal	-0.004	0.088	0.108	-0.02	2.23e-06	0.0287
PSMA7	SSc	HC	Prox	Suprabasal	-0.01	0.992	0.995	-0.003	2.24e-06	0.0288
DDX55	SSc	HC	Prox	Suprabasal	-0.007	0.196	0.226	-0.03	2.25e-06	0.029
LRFN2	SSc	HC	Prox	Suprabasal	-0.003	0.027	0.039	-0.012	2.26e-06	0.029
CAPN15	SSc	HC	Prox	Suprabasal	-0.006	0.093	0.113	-0.02	2.26e-06	0.0291
ZBTB4	SSc	HC	Prox	Suprabasal	-0.01	0.243	0.277	-0.034	2.26e-06	0.0291
FKBP2	SSc	HC	Prox	Suprabasal	-0.005	0.285	0.326	-0.041	2.28e-06	0.0293
DPAGT1	SSc	HC	Prox	Suprabasal	-0.008	0.223	0.255	-0.032	2.28e-06	0.0293
AF233439.1	SSc	HC	Prox	Suprabasal	-0.005	0.02	0.029	-0.009	2.29e-06	0.0294
CDKAL1	SSc	HC	Prox	Suprabasal	-0.005	0.1	0.121	-0.021	2.3e-06	0.0296
TEN1	SSc	HC	Prox	Suprabasal	-0.016	0.575	0.635	-0.06	2.31e-06	0.0297
AC009403.1	SSc	HC	Prox	Suprabasal	-0.004	0.053	0.068	-0.015	2.31e-06	0.0298
DHRS3	SSc	HC	Prox	Suprabasal	-0.016	0.576	0.636	-0.06	2.32e-06	0.0299
GLA	SSc	HC	Prox	Suprabasal	-0.007	0.162	0.189	-0.027	2.32e-06	0.0299
USP4	SSc	HC	Prox	Suprabasal	-0.009	0.271	0.307	-0.036	2.33e-06	0.03
KCTD21-AS1	SSc	HC	Prox	Suprabasal	-0.002	0.014	0.022	-0.008	2.34e-06	0.0301
COX20	SSc	HC	Prox	Suprabasal	0.022	0.801	0.81	-0.009	2.35e-06	0.0303
SMC2	SSc	HC	Prox	Suprabasal	-0.009	0.212	0.243	-0.031	2.36e-06	0.0303
TMEM189	SSc	HC	Prox	Suprabasal	-0.009	0.348	0.391	-0.043	2.36e-06	0.0303
SLURP2	SSc	HC	Prox	Suprabasal	0.06	0.678	0.666	0.012	2.36e-06	0.0304
SNX33	SSc	HC	Prox	Suprabasal	-0.005	0.097	0.117	-0.02	2.36e-06	0.0304
KLK12	SSc	HC	Prox	Suprabasal	0.037	0.417	0.396	0.021	2.37e-06	0.0304
ACER1	SSc	HC	Prox	Suprabasal	-0.003	0.081	0.1	-0.019	2.37e-06	0.0304
ERCC6	SSc	HC	Prox	Suprabasal	-0.006	0.158	0.185	-0.027	2.4e-06	0.0308
DNAJB9	SSc	HC	Prox	Suprabasal	-0.007	0.185	0.214	-0.029	2.4e-06	0.0309
NIBAN1	SSc	HC	Prox	Suprabasal	-0.008	0.27	0.305	-0.035	2.42e-06	0.0311
NPIPB4	SSc	HC	Prox	Suprabasal	-0.002	0.014	0.022	-0.008	2.42e-06	0.0312
OVOL2	SSc	HC	Prox	Suprabasal	-0.007	0.175	0.202	-0.027	2.44e-06	0.0314
EDC4	SSc	HC	Prox	Suprabasal	-0.008	0.135	0.159	-0.024	2.45e-06	0.0315
MOSPD1	SSc	HC	Prox	Suprabasal	-0.006	0.206	0.237	-0.031	2.45e-06	0.0315
AL592295.5	SSc	HC	Prox	Suprabasal	-0.004	0.026	0.037	-0.011	2.46e-06	0.0316
FIG4	SSc	HC	Prox	Suprabasal	-0.005	0.187	0.218	-0.031	2.46e-06	0.0317
MANF	SSc	HC	Prox	Suprabasal	0.021	0.781	0.807	-0.026	2.46e-06	0.0317
SNRNP70	SSc	HC	Prox	Suprabasal	-0.02	0.671	0.728	-0.057	2.46e-06	0.0317
CABLES1	SSc	HC	Prox	Suprabasal	-0.004	0.017	0.026	-0.009	2.48e-06	0.0319
SIRT6	SSc	HC	Prox	Suprabasal	-0.007	0.136	0.161	-0.025	2.49e-06	0.032
EEF1E1	SSc	HC	Prox	Suprabasal	-0.018	0.582	0.639	-0.057	2.51e-06	0.0322
ZNF296	SSc	HC	Prox	Suprabasal	-0.005	0.249	0.285	-0.036	2.52e-06	0.0324
ZNF555	SSc	HC	Prox	Suprabasal	-0.003	0.03	0.041	-0.011	2.52e-06	0.0324
ZNF436-AS1	SSc	HC	Prox	Suprabasal	-0.003	0.03	0.041	-0.011	2.52e-06	0.0325
CENPL	SSc	HC	Prox	Suprabasal	-0.005	0.037	0.05	-0.013	2.56e-06	0.033
BBS7	SSc	HC	Prox	Suprabasal	-0.005	0.207	0.24	-0.033	2.57e-06	0.033
GTF2IRD1	SSc	HC	Prox	Suprabasal	-0.005	0.168	0.196	-0.028	2.58e-06	0.0332
DAGLA	SSc	HC	Prox	Suprabasal	-0.004	0.064	0.08	-0.016	2.58e-06	0.0332
DPP7	SSc	HC	Prox	Suprabasal	-0.019	0.671	0.714	-0.043	2.61e-06	0.0336
ANG	SSc	HC	Prox	Suprabasal	-0.004	0.11	0.133	-0.023	2.62e-06	0.0337
ZNF717	SSc	HC	Prox	Suprabasal	-0.005	0.074	0.092	-0.018	2.62e-06	0.0337
NDST1	SSc	HC	Prox	Suprabasal	-0.01	0.28	0.315	-0.035	2.63e-06	0.0338
UHMK1	SSc	HC	Prox	Suprabasal	-0.013	0.316	0.352	-0.036	2.65e-06	0.034
SERPINH1	SSc	HC	Prox	Suprabasal	-0.004	0.027	0.038	-0.011	2.66e-06	0.0342
KLHL20	SSc	HC	Prox	Suprabasal	-0.007	0.174	0.202	-0.028	2.66e-06	0.0342
CAPN5	SSc	HC	Prox	Suprabasal	-0.007	0.151	0.176	-0.025	2.67e-06	0.0343
OSMR	SSc	HC	Prox	Suprabasal	0.013	0.098	0.081	0.017	2.67e-06	0.0344
GTF3C2	SSc	HC	Prox	Suprabasal	-0.007	0.247	0.282	-0.035	2.68e-06	0.0345
GNB1L	SSc	HC	Prox	Suprabasal	-0.004	0.081	0.1	-0.019	2.69e-06	0.0346
AGBL3	SSc	HC	Prox	Suprabasal	-0.003	0.011	0.019	-0.008	2.69e-06	0.0346
UBTF	SSc	HC	Prox	Suprabasal	-0.015	0.461	0.507	-0.046	2.71e-06	0.0349
GALNT14	SSc	HC	Prox	Suprabasal	0.01	0.094	0.077	0.017	2.73e-06	0.0351
ZBTB14	SSc	HC	Prox	Suprabasal	-0.005	0.094	0.114	-0.02	2.73e-06	0.0352
NFKBIB	SSc	HC	Prox	Suprabasal	-0.008	0.273	0.31	-0.037	2.74e-06	0.0353
AC137932.3	SSc	HC	Prox	Suprabasal	-0.003	0.013	0.021	-0.008	2.75e-06	0.0354
ODF3B	SSc	HC	Prox	Suprabasal	0.027	0.308	0.289	0.019	2.76e-06	0.0355
AFDN	SSc	HC	Prox	Suprabasal	-0.023	0.509	0.553	-0.044	2.78e-06	0.0358
TRIP12	SSc	HC	Prox	Suprabasal	-0.014	0.432	0.48	-0.048	2.78e-06	0.0358
ZCCHC3	SSc	HC	Prox	Suprabasal	-0.005	0.065	0.082	-0.017	2.79e-06	0.036
CCDC71L	SSc	HC	Prox	Suprabasal	-0.005	0.069	0.086	-0.017	2.8e-06	0.036
AL356599.1	SSc	HC	Prox	Suprabasal	-0.003	0.024	0.035	-0.011	2.81e-06	0.0362
ATP6V1F	SSc	HC	Prox	Suprabasal	-0.015	0.982	0.987	-0.005	2.84e-06	0.0365
MTF2	SSc	HC	Prox	Suprabasal	-0.006	0.219	0.252	-0.033	2.84e-06	0.0365
PGBD2	SSc	HC	Prox	Suprabasal	-0.005	0.106	0.128	-0.022	2.85e-06	0.0367
SUCLA2	SSc	HC	Prox	Suprabasal	-0.015	0.53	0.581	-0.051	2.85e-06	0.0367
ZNF185	SSc	HC	Prox	Suprabasal	-0.028	0.792	0.84	-0.048	2.86e-06	0.0369
NAT14	SSc	HC	Prox	Suprabasal	-0.003	0.021	0.031	-0.01	2.87e-06	0.0369
ZCCHC8	SSc	HC	Prox	Suprabasal	-0.007	0.196	0.226	-0.03	2.88e-06	0.0371
BCL7A	SSc	HC	Prox	Suprabasal	-0.003	0.059	0.076	-0.017	2.92e-06	0.0376
CRLF3	SSc	HC	Prox	Suprabasal	-0.006	0.134	0.158	-0.024	2.93e-06	0.0377
ZHX3	SSc	HC	Prox	Suprabasal	-0.003	0.126	0.151	-0.025	2.94e-06	0.0378
CEBPG	SSc	HC	Prox	Suprabasal	-0.011	0.443	0.494	-0.051	2.94e-06	0.0378
MAP3K9	SSc	HC	Prox	Suprabasal	-0.005	0.094	0.114	-0.02	2.94e-06	0.0379
SPAG1	SSc	HC	Prox	Suprabasal	-0.004	0.071	0.088	-0.017	2.94e-06	0.0379
PHF23	SSc	HC	Prox	Suprabasal	-0.006	0.276	0.314	-0.038	2.95e-06	0.038
ZKSCAN5	SSc	HC	Prox	Suprabasal	-0.003	0.032	0.043	-0.011	2.97e-06	0.0383
TLN1	SSc	HC	Prox	Suprabasal	-0.015	0.449	0.492	-0.043	2.98e-06	0.0383
CSTF1	SSc	HC	Prox	Suprabasal	-0.008	0.205	0.234	-0.029	2.98e-06	0.0383
AK9	SSc	HC	Prox	Suprabasal	-0.003	0.082	0.102	-0.02	3e-06	0.0386
UBB	SSc	HC	Prox	Suprabasal	-0.016	0.989	0.995	-0.006	3.01e-06	0.0387
SRP72	SSc	HC	Prox	Suprabasal	-0.027	0.783	0.82	-0.037	3.02e-06	0.0389
LINC00174	SSc	HC	Prox	Suprabasal	-0.003	0.054	0.069	-0.015	3.04e-06	0.0391
INTS12	SSc	HC	Prox	Suprabasal	-0.005	0.168	0.196	-0.028	3.09e-06	0.0398
KDM1A	SSc	HC	Prox	Suprabasal	-0.011	0.326	0.365	-0.039	3.1e-06	0.0399
KCTD9	SSc	HC	Prox	Suprabasal	-0.013	0.407	0.452	-0.045	3.11e-06	0.04
HCCS	SSc	HC	Prox	Suprabasal	-0.012	0.416	0.464	-0.048	3.12e-06	0.0401
SERP1	SSc	HC	Prox	Suprabasal	0.014	0.945	0.954	-0.009	3.15e-06	0.0406
PWP1	SSc	HC	Prox	Suprabasal	-0.016	0.545	0.598	-0.053	3.16e-06	0.0407
KIF27	SSc	HC	Prox	Suprabasal	-0.004	0.044	0.058	-0.014	3.17e-06	0.0408
PLCXD1	SSc	HC	Prox	Suprabasal	-0.005	0.055	0.07	-0.015	3.19e-06	0.0411
MT-ND6	SSc	HC	Prox	Suprabasal	-0.001	0.292	0.335	-0.043	3.19e-06	0.0411
MRPS21	SSc	HC	Prox	Suprabasal	0.021	0.934	0.922	0.012	3.2e-06	0.0412
CWF19L1	SSc	HC	Prox	Suprabasal	-0.003	0.078	0.097	-0.019	3.21e-06	0.0413
AC113383.1	SSc	HC	Prox	Suprabasal	0.008	0.052	0.039	0.013	3.24e-06	0.0417
AC092683.1	SSc	HC	Prox	Suprabasal	-0.003	0.012	0.019	-0.007	3.25e-06	0.0418
ZDHHC16	SSc	HC	Prox	Suprabasal	-0.005	0.249	0.286	-0.037	3.27e-06	0.0421
CLTCL1	SSc	HC	Prox	Suprabasal	-0.003	0.015	0.024	-0.009	3.28e-06	0.0422
IBA57	SSc	HC	Prox	Suprabasal	-0.005	0.073	0.091	-0.018	3.28e-06	0.0422
PAIP2	SSc	HC	Prox	Suprabasal	-0.02	0.768	0.812	-0.044	3.29e-06	0.0423
DCBLD1	SSc	HC	Prox	Suprabasal	-0.006	0.078	0.096	-0.018	3.29e-06	0.0423
L3MBTL2	SSc	HC	Prox	Suprabasal	-0.007	0.151	0.177	-0.026	3.29e-06	0.0424
AP3M2	SSc	HC	Prox	Suprabasal	-0.003	0.073	0.091	-0.018	3.34e-06	0.0429
MYOM2	SSc	HC	Prox	Suprabasal	-0.005	0.058	0.074	-0.016	3.34e-06	0.0429
ZNF451	SSc	HC	Prox	Suprabasal	-0.008	0.227	0.259	-0.032	3.35e-06	0.0431
ARHGEF2	SSc	HC	Prox	Suprabasal	-0.004	0.044	0.057	-0.013	3.35e-06	0.0431
RNF115	SSc	HC	Prox	Suprabasal	-0.01	0.322	0.362	-0.04	3.38e-06	0.0435
RSAD2	SSc	HC	Prox	Suprabasal	0.008	0.025	0.016	0.009	3.38e-06	0.0435
SEC24A	SSc	HC	Prox	Suprabasal	-0.009	0.17	0.196	-0.026	3.38e-06	0.0435
HEXA	SSc	HC	Prox	Suprabasal	-0.008	0.154	0.18	-0.026	3.42e-06	0.044
TIMM44	SSc	HC	Prox	Suprabasal	-0.005	0.36	0.404	-0.044	3.43e-06	0.0442
DROSHA	SSc	HC	Prox	Suprabasal	-0.006	0.124	0.147	-0.023	3.43e-06	0.0442
POLDIP3	SSc	HC	Prox	Suprabasal	-0.008	0.25	0.284	-0.034	3.45e-06	0.0444
ATP13A3	SSc	HC	Prox	Suprabasal	-0.009	0.196	0.224	-0.028	3.47e-06	0.0446
NSDHL	SSc	HC	Prox	Suprabasal	-0.012	0.471	0.525	-0.054	3.47e-06	0.0447
B9D1	SSc	HC	Prox	Suprabasal	-0.007	0.194	0.222	-0.028	3.48e-06	0.0448
THEM6	SSc	HC	Prox	Suprabasal	-0.007	0.287	0.325	-0.038	3.48e-06	0.0448
ADAMTSL4	SSc	HC	Prox	Suprabasal	-0.008	0.117	0.139	-0.022	3.49e-06	0.0449
TTC28	SSc	HC	Prox	Suprabasal	-0.006	0.062	0.078	-0.016	3.5e-06	0.0451
AC093827.4	SSc	HC	Prox	Suprabasal	-0.004	0.041	0.054	-0.013	3.5e-06	0.0451
ZNF213-AS1	SSc	HC	Prox	Suprabasal	-0.004	0.041	0.054	-0.013	3.56e-06	0.0458
MRPS18C	SSc	HC	Prox	Suprabasal	0.022	0.864	0.865	-0.001	3.57e-06	0.0459
RRP15	SSc	HC	Prox	Suprabasal	0.03	0.415	0.404	0.011	3.57e-06	0.046
MBNL3	SSc	HC	Prox	Suprabasal	-0.01	0.226	0.257	-0.031	3.6e-06	0.0463
OGFRP1	SSc	HC	Prox	Suprabasal	-0.005	0.04	0.053	-0.013	3.63e-06	0.0467
PGBD4	SSc	HC	Prox	Suprabasal	-0.004	0.019	0.028	-0.009	3.65e-06	0.047
MTPAP	SSc	HC	Prox	Suprabasal	-0.011	0.178	0.203	-0.025	3.66e-06	0.047
TBCE	SSc	HC	Prox	Suprabasal	-0.004	0.027	0.037	-0.01	3.66e-06	0.0471
MZF1	SSc	HC	Prox	Suprabasal	-0.005	0.129	0.153	-0.024	3.71e-06	0.0477
FARP1	SSc	HC	Prox	Suprabasal	-0.003	0.038	0.051	-0.013	3.73e-06	0.048
MARK3	SSc	HC	Prox	Suprabasal	-0.012	0.366	0.405	-0.039	3.75e-06	0.0483
LTO1	SSc	HC	Prox	Suprabasal	-0.005	0.162	0.19	-0.028	3.76e-06	0.0483
ZNF160	SSc	HC	Prox	Suprabasal	-0.005	0.116	0.139	-0.023	3.78e-06	0.0486
CARD8	SSc	HC	Prox	Suprabasal	-0.006	0.084	0.103	-0.019	3.81e-06	0.049
IFI35	SSc	HC	Prox	Suprabasal	0.009	0.086	0.069	0.017	3.84e-06	0.0494
TMEM251	SSc	HC	Prox	Suprabasal	-0.007	0.319	0.361	-0.042	3.84e-06	0.0495
ZNF527	SSc	HC	Prox	Suprabasal	-0.004	0.024	0.034	-0.01	3.84e-06	0.0495
TTLL3	SSc	HC	Prox	Suprabasal	-0.004	0.045	0.058	-0.013	3.86e-06	0.0497
KMT2A	SSc	HC	Prox	Suprabasal	-0.011	0.373	0.415	-0.042	3.86e-06	0.0497
ZNF677	SSc	HC	Prox	Suprabasal	-0.004	0.11	0.132	-0.022	3.86e-06	0.0497
ZNF526	SSc	HC	Prox	Suprabasal	-0.003	0.036	0.048	-0.012	3.88e-06	0.0499
MFSD3	SSc	HC	Prox	Suprabasal	-0.011	0.312	0.35	-0.038	3.88e-06	0.0499
MOSMO	SSc	HC	Prox	Suprabasal	-0.007	0.091	0.11	-0.019	3.9e-06	0.0502
ACOT11	SSc	HC	Prox	Suprabasal	-0.007	0.181	0.209	-0.028	3.91e-06	0.0503
CLIP1	SSc	HC	Prox	Suprabasal	-0.022	0.582	0.631	-0.049	3.92e-06	0.0504
CEP192	SSc	HC	Prox	Suprabasal	-0.006	0.081	0.099	-0.018	3.92e-06	0.0505
TAB1	SSc	HC	Prox	Suprabasal	-0.004	0.077	0.095	-0.018	3.93e-06	0.0505
ADCY7	SSc	HC	Prox	Suprabasal	-0.007	0.145	0.169	-0.024	3.93e-06	0.0506
PFDN6	SSc	HC	Prox	Suprabasal	-0.019	0.667	0.712	-0.045	3.93e-06	0.0506
THAP6	SSc	HC	Prox	Suprabasal	-0.006	0.166	0.192	-0.026	3.96e-06	0.0509
SPOP	SSc	HC	Prox	Suprabasal	-0.011	0.421	0.469	-0.048	3.97e-06	0.051
POLR3GL	SSc	HC	Prox	Suprabasal	-0.009	0.422	0.473	-0.051	3.98e-06	0.0512
LINC02035	SSc	HC	Prox	Suprabasal	-0.005	0.029	0.04	-0.011	4.01e-06	0.0516
ZC3H7A	SSc	HC	Prox	Suprabasal	-0.003	0.103	0.124	-0.021	4.01e-06	0.0516
ZSWIM9	SSc	HC	Prox	Suprabasal	-0.005	0.079	0.098	-0.019	4.03e-06	0.0518
AL360012.1	SSc	HC	Prox	Suprabasal	-0.002	0.018	0.027	-0.009	4.03e-06	0.0519
CRKL	SSc	HC	Prox	Suprabasal	-0.005	0.162	0.188	-0.026	4.04e-06	0.052
AC025423.1	SSc	HC	Prox	Suprabasal	-0.003	0.012	0.02	-0.008	4.06e-06	0.0523
ARL6IP1	SSc	HC	Prox	Suprabasal	-0.018	0.734	0.785	-0.051	4.06e-06	0.0523
EXOSC4	SSc	HC	Prox	Suprabasal	-0.011	0.489	0.544	-0.055	4.06e-06	0.0523
DTYMK	SSc	HC	Prox	Suprabasal	-0.008	0.411	0.462	-0.051	4.11e-06	0.0529
HACD4	SSc	HC	Prox	Suprabasal	-0.006	0.048	0.062	-0.014	4.12e-06	0.0531
MIR200CHG	SSc	HC	Prox	Suprabasal	0.015	0.103	0.086	0.017	4.12e-06	0.0531
SLC38A10	SSc	HC	Prox	Suprabasal	-0.007	0.174	0.201	-0.027	4.13e-06	0.0532
GSTM2	SSc	HC	Prox	Suprabasal	-0.002	0.021	0.031	-0.01	4.14e-06	0.0532
ATL1	SSc	HC	Prox	Suprabasal	-0.004	0.101	0.122	-0.021	4.15e-06	0.0534
ACP2	SSc	HC	Prox	Suprabasal	-0.007	0.148	0.173	-0.025	4.17e-06	0.0536
ZNF133	SSc	HC	Prox	Suprabasal	-0.005	0.06	0.075	-0.015	4.18e-06	0.0538
HSPBP1	SSc	HC	Prox	Suprabasal	-0.011	0.371	0.415	-0.044	4.22e-06	0.0543
TOX4	SSc	HC	Prox	Suprabasal	-0.019	0.603	0.646	-0.043	4.25e-06	0.0547
RNF223	SSc	HC	Prox	Suprabasal	-0.001	0.131	0.156	-0.025	4.26e-06	0.0548
ALG3	SSc	HC	Prox	Suprabasal	-0.012	0.497	0.548	-0.051	4.29e-06	0.0552
LINC01232	SSc	HC	Prox	Suprabasal	0.004	0.02	0.012	0.008	4.29e-06	0.0552
RBM7	SSc	HC	Prox	Suprabasal	-0.009	0.342	0.384	-0.042	4.3e-06	0.0553
ZNF84	SSc	HC	Prox	Suprabasal	-0.004	0.09	0.109	-0.019	4.31e-06	0.0554
YTHDF3	SSc	HC	Prox	Suprabasal	-0.008	0.272	0.308	-0.036	4.31e-06	0.0555
MARK1	SSc	HC	Prox	Suprabasal	-0.003	0.097	0.118	-0.021	4.34e-06	0.0559
MAP7	SSc	HC	Prox	Suprabasal	-0.015	0.441	0.487	-0.046	4.34e-06	0.0559
ZNF689	SSc	HC	Prox	Suprabasal	-0.004	0.022	0.031	-0.009	4.35e-06	0.0559
AL050341.2	SSc	HC	Prox	Suprabasal	-0.005	0.058	0.073	-0.015	4.35e-06	0.056
CEP78	SSc	HC	Prox	Suprabasal	-0.006	0.063	0.079	-0.016	4.38e-06	0.0564
MCC	SSc	HC	Prox	Suprabasal	-0.005	0.224	0.257	-0.033	4.39e-06	0.0565
ZNF146	SSc	HC	Prox	Suprabasal	-0.01	0.244	0.276	-0.032	4.39e-06	0.0565
PLXNA3	SSc	HC	Prox	Suprabasal	-0.005	0.041	0.055	-0.014	4.43e-06	0.057
LMO2	SSc	HC	Prox	Suprabasal	0.006	0.029	0.019	0.01	4.46e-06	0.0574
UNC119B	SSc	HC	Prox	Suprabasal	-0.005	0.068	0.084	-0.016	4.5e-06	0.0579
AP5S1	SSc	HC	Prox	Suprabasal	-0.004	0.087	0.105	-0.018	4.51e-06	0.058
NIPBL	SSc	HC	Prox	Suprabasal	-0.019	0.483	0.526	-0.043	4.51e-06	0.058
WARS2	SSc	HC	Prox	Suprabasal	-0.008	0.214	0.245	-0.031	4.53e-06	0.0583
DPH2	SSc	HC	Prox	Suprabasal	-0.006	0.115	0.137	-0.022	4.55e-06	0.0585
DMRTA1	SSc	HC	Prox	Suprabasal	-0.004	0.223	0.256	-0.033	4.61e-06	0.0593
TRIM37	SSc	HC	Prox	Suprabasal	-0.006	0.129	0.153	-0.024	4.62e-06	0.0594
HERC6	SSc	HC	Prox	Suprabasal	-0.015	0.397	0.439	-0.042	4.64e-06	0.0597
AP1G1	SSc	HC	Prox	Suprabasal	-0.01	0.382	0.426	-0.044	4.65e-06	0.0598
ATP6V1H	SSc	HC	Prox	Suprabasal	-0.009	0.396	0.443	-0.047	4.65e-06	0.0599
AGTPBP1	SSc	HC	Prox	Suprabasal	-0.004	0.106	0.128	-0.022	4.66e-06	0.06
FTO	SSc	HC	Prox	Suprabasal	-0.005	0.096	0.115	-0.019	4.66e-06	0.06
SLC12A9	SSc	HC	Prox	Suprabasal	-0.005	0.129	0.152	-0.023	4.7e-06	0.0605
ARRB1	SSc	HC	Prox	Suprabasal	-0.004	0.045	0.059	-0.014	4.7e-06	0.0605
LPCAT3	SSc	HC	Prox	Suprabasal	-0.007	0.299	0.338	-0.039	4.72e-06	0.0608
EDIL3	SSc	HC	Prox	Suprabasal	0.006	0.035	0.024	0.011	4.73e-06	0.0609
ADAM15	SSc	HC	Prox	Suprabasal	-0.019	0.672	0.727	-0.055	4.75e-06	0.0611
AC093323.1	SSc	HC	Prox	Suprabasal	-0.011	0.133	0.155	-0.022	4.76e-06	0.0613
GUF1	SSc	HC	Prox	Suprabasal	-0.007	0.275	0.311	-0.036	4.76e-06	0.0613
AGFG1	SSc	HC	Prox	Suprabasal	0.028	0.35	0.336	0.014	4.77e-06	0.0614
AC024075.2	SSc	HC	Prox	Suprabasal	-0.004	0.028	0.039	-0.011	4.78e-06	0.0615
CLUAP1	SSc	HC	Prox	Suprabasal	-0.006	0.132	0.156	-0.024	4.78e-06	0.0615
UBE2C	SSc	HC	Prox	Suprabasal	0.008	0.031	0.021	0.01	4.78e-06	0.0616
NDUFA4L2	SSc	HC	Prox	Suprabasal	0.018	0.447	0.419	0.028	4.79e-06	0.0617
PIGL	SSc	HC	Prox	Suprabasal	-0.004	0.078	0.096	-0.018	4.8e-06	0.0617
BANP	SSc	HC	Prox	Suprabasal	-0.004	0.1	0.121	-0.021	4.81e-06	0.0619
CYP4X1	SSc	HC	Prox	Suprabasal	0.014	0.152	0.131	0.021	4.82e-06	0.0621
WAPL	SSc	HC	Prox	Suprabasal	-0.013	0.382	0.426	-0.044	4.86e-06	0.0625
LCN2	SSc	HC	Prox	Suprabasal	0.032	0.53	0.594	-0.064	4.86e-06	0.0625
C5orf22	SSc	HC	Prox	Suprabasal	-0.006	0.097	0.117	-0.02	4.86e-06	0.0626
PRPF3	SSc	HC	Prox	Suprabasal	-0.007	0.145	0.169	-0.024	4.88e-06	0.0628
TIMM23B	SSc	HC	Prox	Suprabasal	-0.007	0.046	0.06	-0.014	4.89e-06	0.0629
TVP23C	SSc	HC	Prox	Suprabasal	-0.005	0.053	0.068	-0.015	4.9e-06	0.063
RNF169	SSc	HC	Prox	Suprabasal	-0.004	0.187	0.217	-0.03	4.91e-06	0.0632
RPRD2	SSc	HC	Prox	Suprabasal	-0.009	0.235	0.267	-0.032	4.91e-06	0.0632
AP001462.1	SSc	HC	Prox	Suprabasal	-0.003	0.026	0.037	-0.011	4.92e-06	0.0633
NUP88	SSc	HC	Prox	Suprabasal	-0.01	0.252	0.285	-0.033	4.94e-06	0.0635
ZCCHC4	SSc	HC	Prox	Suprabasal	-0.005	0.06	0.075	-0.015	4.95e-06	0.0637
CEP295	SSc	HC	Prox	Suprabasal	-0.006	0.127	0.149	-0.022	4.97e-06	0.0639
MSANTD4	SSc	HC	Prox	Suprabasal	-0.003	0.062	0.079	-0.017	5e-06	0.0644
ORMDL2	SSc	HC	Prox	Suprabasal	-0.023	0.754	0.801	-0.047	5.01e-06	0.0645
AC124283.1	SSc	HC	Prox	Suprabasal	-0.004	0.025	0.035	-0.01	5.02e-06	0.0647
TEX261	SSc	HC	Prox	Suprabasal	-0.006	0.225	0.256	-0.031	5.04e-06	0.0649
KDM4C	SSc	HC	Prox	Suprabasal	-0.005	0.119	0.142	-0.023	5.06e-06	0.0651
LINC00630	SSc	HC	Prox	Suprabasal	-0.002	0.016	0.024	-0.008	5.07e-06	0.0652
SH3BP5-AS1	SSc	HC	Prox	Suprabasal	-0.002	0.011	0.017	-0.006	5.08e-06	0.0654
EIF4ENIF1	SSc	HC	Prox	Suprabasal	-0.008	0.16	0.185	-0.025	5.13e-06	0.066
ZFX	SSc	HC	Prox	Suprabasal	-0.003	0.245	0.281	-0.036	5.14e-06	0.0661
INIP	SSc	HC	Prox	Suprabasal	-0.005	0.244	0.279	-0.035	5.14e-06	0.0661
HSDL1	SSc	HC	Prox	Suprabasal	-0.003	0.124	0.147	-0.023	5.18e-06	0.0667
CTU2	SSc	HC	Prox	Suprabasal	-0.005	0.115	0.137	-0.022	5.18e-06	0.0667
LRRC8B	SSc	HC	Prox	Suprabasal	0.013	0.11	0.093	0.017	5.2e-06	0.067
BECN1	SSc	HC	Prox	Suprabasal	-0.016	0.532	0.582	-0.05	5.2e-06	0.067
HRAS	SSc	HC	Prox	Suprabasal	0.02	0.872	0.876	-0.004	5.26e-06	0.0678
CCDC43	SSc	HC	Prox	Suprabasal	-0.01	0.45	0.503	-0.053	5.27e-06	0.0678
ANO10	SSc	HC	Prox	Suprabasal	-0.005	0.286	0.324	-0.038	5.27e-06	0.0679
NFE2L2	SSc	HC	Prox	Suprabasal	0.023	0.988	0.983	0.005	5.27e-06	0.0679
AC097534.2	SSc	HC	Prox	Suprabasal	-0.002	0.019	0.028	-0.009	5.28e-06	0.068
POLR3C	SSc	HC	Prox	Suprabasal	-0.007	0.125	0.147	-0.022	5.29e-06	0.0681
HMGB1	SSc	HC	Prox	Suprabasal	-0.016	0.993	0.996	-0.003	5.32e-06	0.0684
SNUPN	SSc	HC	Prox	Suprabasal	-0.005	0.256	0.292	-0.036	5.32e-06	0.0685
NKIRAS1	SSc	HC	Prox	Suprabasal	-0.003	0.115	0.137	-0.022	5.34e-06	0.0688
ASPHD2	SSc	HC	Prox	Suprabasal	-0.003	0.015	0.022	-0.007	5.37e-06	0.0691
EFNA4	SSc	HC	Prox	Suprabasal	-0.008	0.292	0.331	-0.039	5.39e-06	0.0693
DSN1	SSc	HC	Prox	Suprabasal	-0.005	0.085	0.103	-0.018	5.4e-06	0.0694
MAF	SSc	HC	Prox	Suprabasal	-0.02	0.755	0.795	-0.04	5.42e-06	0.0697
LAMA5	SSc	HC	Prox	Suprabasal	-0.008	0.101	0.12	-0.019	5.43e-06	0.0698
ZNF770	SSc	HC	Prox	Suprabasal	-0.023	0.584	0.629	-0.045	5.43e-06	0.0699
TMED8	SSc	HC	Prox	Suprabasal	-0.006	0.068	0.084	-0.016	5.44e-06	0.07
ZNF428	SSc	HC	Prox	Suprabasal	-0.009	0.419	0.468	-0.049	5.51e-06	0.0709
FRRS1	SSc	HC	Prox	Suprabasal	-0.007	0.099	0.118	-0.019	5.53e-06	0.0712
BMP1	SSc	HC	Prox	Suprabasal	-0.004	0.076	0.094	-0.018	5.55e-06	0.0714
MOB1A	SSc	HC	Prox	Suprabasal	-0.025	0.7	0.749	-0.049	5.56e-06	0.0716
ATF1	SSc	HC	Prox	Suprabasal	-0.005	0.235	0.268	-0.033	5.59e-06	0.0719
SNRNP200	SSc	HC	Prox	Suprabasal	-0.012	0.411	0.453	-0.042	5.6e-06	0.0721
CNPPD1	SSc	HC	Prox	Suprabasal	-0.01	0.408	0.454	-0.046	5.61e-06	0.0723
SEC22A	SSc	HC	Prox	Suprabasal	-0.007	0.157	0.182	-0.025	5.62e-06	0.0723
TCF12	SSc	HC	Prox	Suprabasal	-0.009	0.156	0.181	-0.025	5.63e-06	0.0725
USF2	SSc	HC	Prox	Suprabasal	-0.012	0.437	0.485	-0.048	5.69e-06	0.0732
ZNF573	SSc	HC	Prox	Suprabasal	-0.004	0.043	0.057	-0.014	5.73e-06	0.0738
AC092428.1	SSc	HC	Prox	Suprabasal	-0.003	0.014	0.021	-0.007	5.75e-06	0.0739
XPO4	SSc	HC	Prox	Suprabasal	-0.007	0.087	0.106	-0.019	5.8e-06	0.0746
TBL2	SSc	HC	Prox	Suprabasal	-0.006	0.219	0.251	-0.032	5.8e-06	0.0746
PANK3	SSc	HC	Prox	Suprabasal	-0.009	0.341	0.382	-0.041	5.81e-06	0.0748
ERI2	SSc	HC	Prox	Suprabasal	-0.008	0.119	0.141	-0.022	5.83e-06	0.0751
MIGA2	SSc	HC	Prox	Suprabasal	-0.004	0.115	0.137	-0.022	5.84e-06	0.0752
ZNF606	SSc	HC	Prox	Suprabasal	-0.003	0.028	0.038	-0.01	5.87e-06	0.0756
AC105285.1	SSc	HC	Prox	Suprabasal	-0.002	0.024	0.034	-0.01	5.88e-06	0.0756
NIPA1	SSc	HC	Prox	Suprabasal	-0.005	0.081	0.099	-0.018	5.92e-06	0.0762
AC108134.2	SSc	HC	Prox	Suprabasal	-0.003	0.033	0.045	-0.012	5.92e-06	0.0762
PIK3R4	SSc	HC	Prox	Suprabasal	-0.005	0.082	0.1	-0.018	5.94e-06	0.0764
SNHG25	SSc	HC	Prox	Suprabasal	0.04	0.292	0.281	0.011	5.94e-06	0.0765
USP3-AS1	SSc	HC	Prox	Suprabasal	-0.004	0.034	0.045	-0.011	6e-06	0.0773
IPO9	SSc	HC	Prox	Suprabasal	-0.006	0.141	0.165	-0.024	6e-06	0.0773
OTUD5	SSc	HC	Prox	Suprabasal	-0.004	0.218	0.25	-0.032	6.01e-06	0.0773
APBB2	SSc	HC	Prox	Suprabasal	-0.006	0.046	0.06	-0.014	6.02e-06	0.0774
POLR2H	SSc	HC	Prox	Suprabasal	-0.012	0.527	0.588	-0.061	6.03e-06	0.0776
USP1	SSc	HC	Prox	Suprabasal	-0.01	0.388	0.433	-0.045	6.04e-06	0.0778
BCL2	SSc	HC	Prox	Suprabasal	-0.003	0.027	0.038	-0.011	6.07e-06	0.0781
TP53INP1	SSc	HC	Prox	Suprabasal	-0.004	0.086	0.104	-0.018	6.09e-06	0.0783
EGR2	SSc	HC	Prox	Suprabasal	0.008	0.047	0.035	0.012	6.1e-06	0.0785
HACL1	SSc	HC	Prox	Suprabasal	-0.004	0.168	0.196	-0.028	6.15e-06	0.0792
CASP8AP2	SSc	HC	Prox	Suprabasal	-0.007	0.163	0.189	-0.026	6.16e-06	0.0793
SYNCRIP	SSc	HC	Prox	Suprabasal	-0.03	0.818	0.857	-0.039	6.16e-06	0.0793
IKBKG	SSc	HC	Prox	Suprabasal	-0.006	0.217	0.248	-0.031	6.18e-06	0.0796
TSPAN7	SSc	HC	Prox	Suprabasal	0.014	0.149	0.129	0.02	6.2e-06	0.0798
ZNF670	SSc	HC	Prox	Suprabasal	-0.004	0.02	0.029	-0.009	6.21e-06	0.0799
TMEM17	SSc	HC	Prox	Suprabasal	-0.005	0.069	0.086	-0.017	6.22e-06	0.0801
PCDHGB7	SSc	HC	Prox	Suprabasal	-0.002	0.014	0.021	-0.007	6.22e-06	0.0801
CYB561D2.1	SSc	HC	Prox	Suprabasal	-0.003	0.019	0.028	-0.009	6.25e-06	0.0804
KCTD21	SSc	HC	Prox	Suprabasal	-0.002	0.076	0.094	-0.018	6.26e-06	0.0805
MYO15B	SSc	HC	Prox	Suprabasal	-0.003	0.018	0.026	-0.008	6.29e-06	0.0809
BACH1	SSc	HC	Prox	Suprabasal	-0.009	0.322	0.361	-0.039	6.31e-06	0.0812
SREBF2-AS1	SSc	HC	Prox	Suprabasal	-0.005	0.087	0.106	-0.019	6.33e-06	0.0814
ANAPC1	SSc	HC	Prox	Suprabasal	-0.005	0.174	0.202	-0.028	6.33e-06	0.0815
ADGRG1	SSc	HC	Prox	Suprabasal	-0.01	0.403	0.451	-0.048	6.34e-06	0.0816
ARRB2	SSc	HC	Prox	Suprabasal	-0.003	0.056	0.072	-0.016	6.36e-06	0.0819
SCNN1G	SSc	HC	Prox	Suprabasal	-0.003	0.028	0.039	-0.011	6.36e-06	0.0819
EPB41L4A-DT	SSc	HC	Prox	Suprabasal	-0.003	0.035	0.047	-0.012	6.38e-06	0.0821
ARMH4	SSc	HC	Prox	Suprabasal	0.012	0.08	0.065	0.015	6.4e-06	0.0824
WDR5B	SSc	HC	Prox	Suprabasal	-0.003	0.024	0.034	-0.01	6.43e-06	0.0828
FOCAD	SSc	HC	Prox	Suprabasal	-0.007	0.121	0.143	-0.022	6.44e-06	0.0828
HECA	SSc	HC	Prox	Suprabasal	-0.007	0.173	0.2	-0.027	6.45e-06	0.083
HEY2	SSc	HC	Prox	Suprabasal	0.006	0.024	0.015	0.009	6.47e-06	0.0832
XRRA1	SSc	HC	Prox	Suprabasal	-0.003	0.093	0.113	-0.02	6.47e-06	0.0833
C6orf120	SSc	HC	Prox	Suprabasal	-0.004	0.212	0.244	-0.032	6.5e-06	0.0836
CA12	SSc	HC	Prox	Suprabasal	-0.019	0.642	0.694	-0.052	6.51e-06	0.0837
GCNT4	SSc	HC	Prox	Suprabasal	-0.003	0.027	0.037	-0.01	6.53e-06	0.084
MTRF1L	SSc	HC	Prox	Suprabasal	-0.007	0.306	0.344	-0.038	6.54e-06	0.0841
OSCP1	SSc	HC	Prox	Suprabasal	-0.003	0.07	0.087	-0.017	6.55e-06	0.0842
EAF1	SSc	HC	Prox	Suprabasal	-0.007	0.127	0.149	-0.022	6.59e-06	0.0848
ASAP3	SSc	HC	Prox	Suprabasal	-0.005	0.166	0.192	-0.026	6.59e-06	0.0849
ZNF570	SSc	HC	Prox	Suprabasal	-0.004	0.05	0.065	-0.015	6.62e-06	0.0852
CEP83	SSc	HC	Prox	Suprabasal	-0.004	0.134	0.158	-0.024	6.62e-06	0.0852
CEP104	SSc	HC	Prox	Suprabasal	-0.007	0.176	0.202	-0.026	6.62e-06	0.0852
LPP	SSc	HC	Prox	Suprabasal	-0.018	0.337	0.37	-0.033	6.64e-06	0.0854
ITPR1	SSc	HC	Prox	Suprabasal	0.018	0.137	0.119	0.018	6.67e-06	0.0858
YAP1	SSc	HC	Prox	Suprabasal	-0.014	0.403	0.444	-0.041	6.67e-06	0.0858
USP25	SSc	HC	Prox	Suprabasal	-0.005	0.196	0.225	-0.029	6.68e-06	0.0859
MED7	SSc	HC	Prox	Suprabasal	-0.006	0.249	0.283	-0.034	6.69e-06	0.0861
CAVIN3	SSc	HC	Prox	Suprabasal	-0.003	0.022	0.031	-0.009	6.69e-06	0.0861
BX664615.2	SSc	HC	Prox	Suprabasal	0.018	0.152	0.135	0.017	6.69e-06	0.0861
ANXA9	SSc	HC	Prox	Suprabasal	-0.002	0.026	0.036	-0.01	6.72e-06	0.0865
ZNF674-AS1	SSc	HC	Prox	Suprabasal	-0.003	0.015	0.024	-0.009	6.73e-06	0.0866
TBC1D12	SSc	HC	Prox	Suprabasal	-0.004	0.102	0.123	-0.021	6.73e-06	0.0866
MBLAC1	SSc	HC	Prox	Suprabasal	-0.005	0.069	0.085	-0.016	6.74e-06	0.0868
TMEM164	SSc	HC	Prox	Suprabasal	-0.007	0.127	0.148	-0.021	6.79e-06	0.0874
KRIT1	SSc	HC	Prox	Suprabasal	-0.009	0.38	0.423	-0.043	6.82e-06	0.0878
ACTN4	SSc	HC	Prox	Suprabasal	-0.024	0.856	0.88	-0.024	6.83e-06	0.0879
DNASE1L3	SSc	HC	Prox	Suprabasal	-0.037	0.492	0.518	-0.026	6.88e-06	0.0886
AC006449.6	SSc	HC	Prox	Suprabasal	-0.003	0.045	0.058	-0.013	6.89e-06	0.0887
RAB7B	SSc	HC	Prox	Suprabasal	-0.01	0.212	0.241	-0.029	6.89e-06	0.0887
NUBP2	SSc	HC	Prox	Suprabasal	-0.015	0.607	0.662	-0.055	6.91e-06	0.0889
KIAA1143	SSc	HC	Prox	Suprabasal	-0.007	0.375	0.422	-0.047	6.93e-06	0.0892
TMEM127	SSc	HC	Prox	Suprabasal	-0.006	0.186	0.214	-0.028	6.96e-06	0.0896
DPM1	SSc	HC	Prox	Suprabasal	-0.017	0.598	0.655	-0.057	6.97e-06	0.0897
GMFB	SSc	HC	Prox	Suprabasal	-0.01	0.219	0.247	-0.028	6.99e-06	0.09
ACER3	SSc	HC	Prox	Suprabasal	-0.01	0.223	0.252	-0.029	7.01e-06	0.0902
JUP	SSc	HC	Prox	Suprabasal	0.011	0.989	0.992	-0.003	7.09e-06	0.0912
CCT3	SSc	HC	Prox	Suprabasal	-0.02	0.915	0.928	-0.013	7.09e-06	0.0913
APH1A	SSc	HC	Prox	Suprabasal	-0.02	0.677	0.729	-0.052	7.12e-06	0.0916
TMEM54	SSc	HC	Prox	Suprabasal	-0.024	0.862	0.899	-0.037	7.13e-06	0.0918
GMPR2	SSc	HC	Prox	Suprabasal	-0.007	0.392	0.441	-0.049	7.17e-06	0.0922
SPACA9	SSc	HC	Prox	Suprabasal	-0.006	0.29	0.328	-0.038	7.2e-06	0.0927
WNT9A	SSc	HC	Prox	Suprabasal	-0.002	0.021	0.03	-0.009	7.22e-06	0.093
CCDC124	SSc	HC	Prox	Suprabasal	-0.018	0.678	0.724	-0.046	7.24e-06	0.0932
SLC44A2	SSc	HC	Prox	Suprabasal	-0.011	0.441	0.491	-0.05	7.25e-06	0.0933
PDK3	SSc	HC	Prox	Suprabasal	-0.004	0.095	0.114	-0.019	7.28e-06	0.0936
JMJD6	SSc	HC	Prox	Suprabasal	0.027	0.268	0.252	0.016	7.3e-06	0.0939
ZNF773	SSc	HC	Prox	Suprabasal	-0.003	0.018	0.027	-0.009	7.3e-06	0.0939
DSC3	SSc	HC	Prox	Suprabasal	0.013	0.921	0.913	0.008	7.33e-06	0.0944
AMMECR1	SSc	HC	Prox	Suprabasal	-0.011	0.272	0.305	-0.033	7.37e-06	0.0948
SNRNP48	SSc	HC	Prox	Suprabasal	-0.005	0.172	0.199	-0.027	7.39e-06	0.0951
PIGW	SSc	HC	Prox	Suprabasal	-0.006	0.082	0.099	-0.017	7.4e-06	0.0952
VEGFA	SSc	HC	Prox	Suprabasal	-0.008	0.303	0.341	-0.038	7.47e-06	0.0961
AL035071.1	SSc	HC	Prox	Suprabasal	-0.004	0.037	0.049	-0.012	7.47e-06	0.0961
BMS1	SSc	HC	Prox	Suprabasal	-0.012	0.376	0.416	-0.04	7.48e-06	0.0963
L2HGDH	SSc	HC	Prox	Suprabasal	-0.006	0.124	0.146	-0.022	7.49e-06	0.0964
TCFL5	SSc	HC	Prox	Suprabasal	0.011	0.079	0.064	0.015	7.49e-06	0.0964
AC078881.1	SSc	HC	Prox	Suprabasal	-0.002	0.011	0.018	-0.007	7.5e-06	0.0966
DTX4	SSc	HC	Prox	Suprabasal	-0.003	0.02	0.03	-0.01	7.53e-06	0.0969
FYCO1	SSc	HC	Prox	Suprabasal	-0.005	0.105	0.126	-0.021	7.57e-06	0.0974
CEP97	SSc	HC	Prox	Suprabasal	-0.004	0.055	0.07	-0.015	7.66e-06	0.0986
GRPEL1	SSc	HC	Prox	Suprabasal	-0.015	0.623	0.68	-0.057	7.73e-06	0.0995
TRIB2	SSc	HC	Prox	Suprabasal	0.005	0.025	0.016	0.009	7.82e-06	0.101
PARP1	SSc	HC	Prox	Suprabasal	-0.018	0.525	0.57	-0.045	7.82e-06	0.101
LINC02716	SSc	HC	Prox	Suprabasal	-0.002	0.011	0.017	-0.006	7.84e-06	0.101
ENGASE	SSc	HC	Prox	Suprabasal	-0.003	0.025	0.035	-0.01	7.85e-06	0.101
XPO1	SSc	HC	Prox	Suprabasal	-0.021	0.495	0.535	-0.04	7.86e-06	0.101
HECTD2	SSc	HC	Prox	Suprabasal	-0.004	0.044	0.057	-0.013	7.86e-06	0.101
CLHC1	SSc	HC	Prox	Suprabasal	-0.004	0.038	0.051	-0.013	7.88e-06	0.101
CRIM1-DT	SSc	HC	Prox	Suprabasal	-0.004	0.054	0.069	-0.015	7.93e-06	0.102
PROS1	SSc	HC	Prox	Suprabasal	0.017	0.241	0.22	0.021	7.95e-06	0.102
TMEM42	SSc	HC	Prox	Suprabasal	-0.005	0.224	0.256	-0.032	7.98e-06	0.103
IGHMBP2	SSc	HC	Prox	Suprabasal	-0.004	0.074	0.091	-0.017	7.98e-06	0.103
CCDC15	SSc	HC	Prox	Suprabasal	-0.003	0.027	0.037	-0.01	8.01e-06	0.103
UGT8	SSc	HC	Prox	Suprabasal	-0.003	0.015	0.022	-0.007	8.14e-06	0.105
MROH6	SSc	HC	Prox	Suprabasal	-0.005	0.13	0.153	-0.023	8.16e-06	0.105
EPC2	SSc	HC	Prox	Suprabasal	-0.004	0.155	0.181	-0.026	8.17e-06	0.105
ALG8	SSc	HC	Prox	Suprabasal	-0.006	0.165	0.19	-0.025	8.17e-06	0.105
IQANK1	SSc	HC	Prox	Suprabasal	-0.009	0.275	0.307	-0.032	8.19e-06	0.105
ME2	SSc	HC	Prox	Suprabasal	-0.007	0.156	0.18	-0.024	8.19e-06	0.105
PEX26	SSc	HC	Prox	Suprabasal	-0.009	0.197	0.224	-0.027	8.22e-06	0.106
AC068338.3	SSc	HC	Prox	Suprabasal	-0.003	0.013	0.02	-0.007	8.24e-06	0.106
MYCBP2	SSc	HC	Prox	Suprabasal	-0.026	0.833	0.851	-0.018	8.25e-06	0.106
BMP2K	SSc	HC	Prox	Suprabasal	-0.01	0.23	0.258	-0.028	8.25e-06	0.106
ST20-AS1	SSc	HC	Prox	Suprabasal	-0.004	0.044	0.057	-0.013	8.28e-06	0.107
MN1	SSc	HC	Prox	Suprabasal	-0.002	0.035	0.046	-0.011	8.3e-06	0.107
AC012063.1	SSc	HC	Prox	Suprabasal	-0.003	0.015	0.022	-0.007	8.31e-06	0.107
PRPF40A	SSc	HC	Prox	Suprabasal	0.018	0.844	0.856	-0.012	8.41e-06	0.108
REEP6	SSc	HC	Prox	Suprabasal	-0.006	0.322	0.362	-0.04	8.45e-06	0.109
TAOK3	SSc	HC	Prox	Suprabasal	-0.015	0.463	0.506	-0.043	8.46e-06	0.109
SPTBN1	SSc	HC	Prox	Suprabasal	-0.021	0.436	0.474	-0.038	8.47e-06	0.109
PPP2R2C	SSc	HC	Prox	Suprabasal	-0.007	0.295	0.332	-0.037	8.48e-06	0.109
MAP2K5	SSc	HC	Prox	Suprabasal	-0.004	0.092	0.111	-0.019	8.5e-06	0.109
GSTO2	SSc	HC	Prox	Suprabasal	-0.015	0.469	0.511	-0.042	8.51e-06	0.11
NKIRAS2	SSc	HC	Prox	Suprabasal	-0.006	0.281	0.319	-0.038	8.53e-06	0.11
TTLL5	SSc	HC	Prox	Suprabasal	-0.005	0.081	0.099	-0.018	8.54e-06	0.11
ESRP2	SSc	HC	Prox	Suprabasal	-0.014	0.467	0.515	-0.048	8.55e-06	0.11
CPEB3	SSc	HC	Prox	Suprabasal	-0.006	0.119	0.14	-0.021	8.64e-06	0.111
ZBTB37	SSc	HC	Prox	Suprabasal	-0.006	0.06	0.075	-0.015	8.64e-06	0.111
C5orf24	SSc	HC	Prox	Suprabasal	-0.011	0.466	0.517	-0.051	8.69e-06	0.112
CCN1	SSc	HC	Prox	Suprabasal	0.007	0.03	0.02	0.01	8.73e-06	0.112
RNF24	SSc	HC	Prox	Suprabasal	-0.002	0.109	0.131	-0.022	8.75e-06	0.113
ADPGK	SSc	HC	Prox	Suprabasal	-0.005	0.15	0.174	-0.024	8.76e-06	0.113
CCDC92	SSc	HC	Prox	Suprabasal	-0.004	0.11	0.132	-0.022	8.77e-06	0.113
AL021707.6	SSc	HC	Prox	Suprabasal	0.004	0.018	0.011	0.007	8.77e-06	0.113
NPIPA1	SSc	HC	Prox	Suprabasal	-0.004	0.012	0.02	-0.008	8.8e-06	0.113
YARS2	SSc	HC	Prox	Suprabasal	-0.006	0.295	0.333	-0.038	8.81e-06	0.113
CCNL2	SSc	HC	Prox	Suprabasal	-0.01	0.327	0.366	-0.039	8.82e-06	0.113
SMARCC2	SSc	HC	Prox	Suprabasal	-0.011	0.388	0.429	-0.041	8.85e-06	0.114
SENP6	SSc	HC	Prox	Suprabasal	-0.013	0.455	0.5	-0.045	8.91e-06	0.115
URB1	SSc	HC	Prox	Suprabasal	-0.007	0.137	0.16	-0.023	8.96e-06	0.115
CTPS1	SSc	HC	Prox	Suprabasal	-0.007	0.163	0.188	-0.025	8.97e-06	0.116
CHCHD4	SSc	HC	Prox	Suprabasal	-0.007	0.173	0.199	-0.026	8.98e-06	0.116
IRF2BP2	SSc	HC	Prox	Suprabasal	0.031	0.519	0.517	0.002	8.99e-06	0.116
PDZRN3	SSc	HC	Prox	Suprabasal	0.009	0.07	0.056	0.014	9e-06	0.116
LRRC37B	SSc	HC	Prox	Suprabasal	-0.004	0.031	0.042	-0.011	9.03e-06	0.116
FASN	SSc	HC	Prox	Suprabasal	0.034	0.472	0.473	-0.001	9.04e-06	0.116
NSUN2	SSc	HC	Prox	Suprabasal	-0.007	0.202	0.23	-0.028	9.07e-06	0.117
COX15	SSc	HC	Prox	Suprabasal	-0.008	0.269	0.303	-0.034	9.09e-06	0.117
TP53TG1	SSc	HC	Prox	Suprabasal	0.025	0.629	0.635	-0.006	9.09e-06	0.117
HACE1	SSc	HC	Prox	Suprabasal	-0.006	0.057	0.071	-0.014	9.13e-06	0.118
WDR12	SSc	HC	Prox	Suprabasal	-0.009	0.29	0.325	-0.035	9.14e-06	0.118
COL27A1	SSc	HC	Prox	Suprabasal	0.009	0.043	0.031	0.012	9.15e-06	0.118
YIPF6	SSc	HC	Prox	Suprabasal	-0.013	0.494	0.542	-0.048	9.17e-06	0.118
PARTICL	SSc	HC	Prox	Suprabasal	-0.006	0.04	0.052	-0.012	9.18e-06	0.118
AL031775.1	SSc	HC	Prox	Suprabasal	-0.003	0.016	0.024	-0.008	9.26e-06	0.119
TPPP	SSc	HC	Prox	Suprabasal	-0.004	0.031	0.042	-0.011	9.27e-06	0.119
ANAPC10	SSc	HC	Prox	Suprabasal	-0.006	0.282	0.318	-0.036	9.29e-06	0.12
TUBB6	SSc	HC	Prox	Suprabasal	0.021	0.723	0.73	-0.007	9.29e-06	0.12
LPGAT1	SSc	HC	Prox	Suprabasal	-0.01	0.214	0.241	-0.027	9.36e-06	0.121
SNX25	SSc	HC	Prox	Suprabasal	-0.004	0.039	0.051	-0.012	9.46e-06	0.122
AP002495.1	SSc	HC	Prox	Suprabasal	-0.003	0.025	0.035	-0.01	9.48e-06	0.122
TMEM132B	SSc	HC	Prox	Suprabasal	-0.003	0.019	0.028	-0.009	9.48e-06	0.122
NKAP	SSc	HC	Prox	Suprabasal	-0.013	0.451	0.498	-0.047	9.48e-06	0.122
LMAN1	SSc	HC	Prox	Suprabasal	-0.021	0.766	0.804	-0.038	9.5e-06	0.122
INO80	SSc	HC	Prox	Suprabasal	-0.007	0.28	0.315	-0.035	9.55e-06	0.123
SLC9A6	SSc	HC	Prox	Suprabasal	-0.006	0.076	0.092	-0.016	9.56e-06	0.123
RPAP3	SSc	HC	Prox	Suprabasal	-0.007	0.332	0.373	-0.041	9.56e-06	0.123
CARD16	SSc	HC	Prox	Suprabasal	0.024	0.323	0.309	0.014	9.58e-06	0.123
NDE1	SSc	HC	Prox	Suprabasal	-0.003	0.121	0.143	-0.022	9.59e-06	0.123
THAP12	SSc	HC	Prox	Suprabasal	-0.003	0.086	0.104	-0.018	9.61e-06	0.124
MGST3	SSc	HC	Prox	Suprabasal	-0.019	0.958	0.969	-0.011	9.63e-06	0.124
PARD6B	SSc	HC	Prox	Suprabasal	-0.007	0.103	0.122	-0.019	9.63e-06	0.124
NFX1	SSc	HC	Prox	Suprabasal	-0.006	0.245	0.278	-0.033	9.65e-06	0.124
ZNF627	SSc	HC	Prox	Suprabasal	-0.003	0.029	0.039	-0.01	9.65e-06	0.124
LINC01128	SSc	HC	Prox	Suprabasal	-0.004	0.12	0.142	-0.022	9.67e-06	0.124
TKFC	SSc	HC	Prox	Suprabasal	-0.008	0.229	0.259	-0.03	9.71e-06	0.125
FAM228B	SSc	HC	Prox	Suprabasal	-0.003	0.063	0.079	-0.016	9.71e-06	0.125
LINC00381	SSc	HC	Prox	Suprabasal	-0.004	0.041	0.053	-0.012	9.8e-06	0.126
C3orf62	SSc	HC	Prox	Suprabasal	-0.003	0.047	0.061	-0.014	9.86e-06	0.127
TANC2	SSc	HC	Prox	Suprabasal	-0.005	0.058	0.072	-0.014	9.86e-06	0.127
AC092040.1	SSc	HC	Prox	Suprabasal	-0.003	0.031	0.042	-0.011	9.91e-06	0.128
POGLUT3	SSc	HC	Prox	Suprabasal	-0.011	0.167	0.19	-0.023	9.96e-06	0.128
KLHL7	SSc	HC	Prox	Suprabasal	-0.005	0.187	0.215	-0.028	1e-05	0.129
DHDDS	SSc	HC	Prox	Suprabasal	-0.006	0.269	0.305	-0.036	1e-05	0.129
SFSWAP	SSc	HC	Prox	Suprabasal	-0.012	0.363	0.402	-0.039	1e-05	0.129
ETAA1	SSc	HC	Prox	Suprabasal	-0.004	0.138	0.161	-0.023	1e-05	0.129
AC093525.4	SSc	HC	Prox	Suprabasal	-0.003	0.013	0.02	-0.007	1.01e-05	0.129
PUS7	SSc	HC	Prox	Suprabasal	-0.007	0.135	0.157	-0.022	1.01e-05	0.129
WDR31	SSc	HC	Prox	Suprabasal	-0.003	0.038	0.05	-0.012	1.01e-05	0.131
SPATA24	SSc	HC	Prox	Suprabasal	-0.005	0.054	0.068	-0.014	1.02e-05	0.131
VAC14	SSc	HC	Prox	Suprabasal	-0.003	0.208	0.239	-0.031	1.02e-05	0.131
RRN3	SSc	HC	Prox	Suprabasal	-0.008	0.135	0.157	-0.022	1.02e-05	0.131
ZNF678	SSc	HC	Prox	Suprabasal	-0.004	0.035	0.046	-0.011	1.02e-05	0.132
SAFB2	SSc	HC	Prox	Suprabasal	-0.011	0.264	0.295	-0.031	1.02e-05	0.132
ABHD6	SSc	HC	Prox	Suprabasal	-0.004	0.089	0.107	-0.018	1.03e-05	0.132
CHAMP1	SSc	HC	Prox	Suprabasal	-0.007	0.129	0.15	-0.021	1.03e-05	0.133
PRKX	SSc	HC	Prox	Suprabasal	-0.01	0.382	0.425	-0.043	1.04e-05	0.133
VMA21	SSc	HC	Prox	Suprabasal	-0.013	0.506	0.554	-0.048	1.05e-05	0.135
PPP1R35	SSc	HC	Prox	Suprabasal	-0.012	0.486	0.54	-0.054	1.06e-05	0.136
ARHGAP35	SSc	HC	Prox	Suprabasal	-0.007	0.267	0.302	-0.035	1.06e-05	0.136
ZCCHC7	SSc	HC	Prox	Suprabasal	-0.008	0.255	0.287	-0.032	1.06e-05	0.137
PI4K2A	SSc	HC	Prox	Suprabasal	-0.003	0.081	0.099	-0.018	1.07e-05	0.137
ZNF793	SSc	HC	Prox	Suprabasal	-0.005	0.071	0.087	-0.016	1.07e-05	0.137
AP2B1	SSc	HC	Prox	Suprabasal	0	0.163	0.191	-0.028	1.07e-05	0.137
TAMM41	SSc	HC	Prox	Suprabasal	-0.005	0.191	0.219	-0.028	1.07e-05	0.137
WDR19	SSc	HC	Prox	Suprabasal	-0.005	0.044	0.057	-0.013	1.07e-05	0.137
MBD3	SSc	HC	Prox	Suprabasal	-0.004	0.22	0.251	-0.031	1.07e-05	0.138
GPR180	SSc	HC	Prox	Suprabasal	-0.006	0.118	0.14	-0.022	1.07e-05	0.138
SHLD1	SSc	HC	Prox	Suprabasal	-0.006	0.161	0.185	-0.024	1.07e-05	0.138
SSH3	SSc	HC	Prox	Suprabasal	-0.008	0.329	0.371	-0.042	1.08e-05	0.139
TPRG1	SSc	HC	Prox	Suprabasal	-0.025	0.287	0.314	-0.027	1.08e-05	0.139
FAM168B	SSc	HC	Prox	Suprabasal	-0.006	0.222	0.252	-0.03	1.09e-05	0.14
TMEM87A	SSc	HC	Prox	Suprabasal	-0.016	0.611	0.663	-0.052	1.09e-05	0.14
GIGYF1	SSc	HC	Prox	Suprabasal	-0.007	0.099	0.118	-0.019	1.09e-05	0.14
WARS2-AS1	SSc	HC	Prox	Suprabasal	-0.004	0.02	0.028	-0.008	1.1e-05	0.141
BCL9L	SSc	HC	Prox	Suprabasal	0.024	0.285	0.268	0.017	1.1e-05	0.141
ZNF467	SSc	HC	Prox	Suprabasal	-0.002	0.021	0.031	-0.01	1.1e-05	0.141
ALDH1B1	SSc	HC	Prox	Suprabasal	-0.003	0.012	0.019	-0.007	1.1e-05	0.141
NSMCE2	SSc	HC	Prox	Suprabasal	-0.005	0.308	0.349	-0.041	1.1e-05	0.142
RELA	SSc	HC	Prox	Suprabasal	-0.006	0.317	0.358	-0.041	1.1e-05	0.142
ZNF449	SSc	HC	Prox	Suprabasal	-0.004	0.022	0.031	-0.009	1.1e-05	0.142
TSHZ1	SSc	HC	Prox	Suprabasal	-0.005	0.187	0.216	-0.029	1.1e-05	0.142
TYW1B	SSc	HC	Prox	Suprabasal	0.01	0.065	0.051	0.014	1.11e-05	0.143
SMARCAL1	SSc	HC	Prox	Suprabasal	-0.004	0.14	0.164	-0.024	1.11e-05	0.143
MMGT1	SSc	HC	Prox	Suprabasal	-0.007	0.219	0.25	-0.031	1.11e-05	0.143
TMEM61	SSc	HC	Prox	Suprabasal	-0.002	0.115	0.137	-0.022	1.13e-05	0.145
SFR1	SSc	HC	Prox	Suprabasal	-0.003	0.075	0.092	-0.017	1.13e-05	0.145
SLMAP	SSc	HC	Prox	Suprabasal	-0.01	0.317	0.353	-0.036	1.13e-05	0.146
VPS37B	SSc	HC	Prox	Suprabasal	-0.008	0.323	0.362	-0.039	1.14e-05	0.146
GALNT3	SSc	HC	Prox	Suprabasal	-0.011	0.452	0.499	-0.047	1.14e-05	0.146
STXBP5	SSc	HC	Prox	Suprabasal	-0.008	0.198	0.225	-0.027	1.14e-05	0.146
NAGA	SSc	HC	Prox	Suprabasal	-0.005	0.139	0.162	-0.023	1.14e-05	0.146
PDE6D	SSc	HC	Prox	Suprabasal	-0.002	0.178	0.206	-0.028	1.14e-05	0.147
NEDD1	SSc	HC	Prox	Suprabasal	-0.005	0.094	0.113	-0.019	1.14e-05	0.147
GRK6	SSc	HC	Prox	Suprabasal	-0.004	0.185	0.214	-0.029	1.14e-05	0.147
PTPRZ1	SSc	HC	Prox	Suprabasal	0.016	0.153	0.133	0.02	1.14e-05	0.147
ZBTB7C	SSc	HC	Prox	Suprabasal	-0.019	0.622	0.67	-0.048	1.14e-05	0.147
NOL9	SSc	HC	Prox	Suprabasal	-0.006	0.156	0.18	-0.024	1.14e-05	0.147
PRPF4	SSc	HC	Prox	Suprabasal	-0.008	0.225	0.255	-0.03	1.14e-05	0.147
GOLGB1	SSc	HC	Prox	Suprabasal	-0.02	0.674	0.716	-0.042	1.15e-05	0.147
SLC1A1	SSc	HC	Prox	Suprabasal	-0.002	0.032	0.043	-0.011	1.15e-05	0.147
IFT52	SSc	HC	Prox	Suprabasal	-0.004	0.183	0.211	-0.028	1.15e-05	0.147
FAM104B	SSc	HC	Prox	Suprabasal	-0.011	0.484	0.535	-0.051	1.15e-05	0.147
FRA10AC1	SSc	HC	Prox	Suprabasal	-0.009	0.438	0.484	-0.046	1.15e-05	0.148
TGFA	SSc	HC	Prox	Suprabasal	-0.007	0.145	0.168	-0.023	1.16e-05	0.149
THOP1	SSc	HC	Prox	Suprabasal	-0.003	0.176	0.203	-0.027	1.16e-05	0.149
DUOXA2	SSc	HC	Prox	Suprabasal	-0.001	0.014	0.022	-0.008	1.16e-05	0.15
GOLIM4	SSc	HC	Prox	Suprabasal	-0.006	0.132	0.155	-0.023	1.17e-05	0.151
TMEM30A	SSc	HC	Prox	Suprabasal	-0.012	0.405	0.446	-0.041	1.17e-05	0.151
CCDC28A	SSc	HC	Prox	Suprabasal	-0.004	0.195	0.225	-0.03	1.19e-05	0.153
LINC00920	SSc	HC	Prox	Suprabasal	-0.002	0.017	0.025	-0.008	1.19e-05	0.154
HS2ST1	SSc	HC	Prox	Suprabasal	-0.007	0.127	0.148	-0.021	1.21e-05	0.156
GPR89B	SSc	HC	Prox	Suprabasal	-0.004	0.022	0.031	-0.009	1.21e-05	0.156
AC103563.7	SSc	HC	Prox	Suprabasal	-0.002	0.012	0.019	-0.007	1.22e-05	0.157
ZNF576	SSc	HC	Prox	Suprabasal	-0.003	0.258	0.295	-0.037	1.22e-05	0.157
AL390728.6	SSc	HC	Prox	Suprabasal	-0.005	0.03	0.04	-0.01	1.23e-05	0.158
ATXN7L3B	SSc	HC	Prox	Suprabasal	-0.011	0.509	0.559	-0.05	1.23e-05	0.158
BMPR1A	SSc	HC	Prox	Suprabasal	-0.004	0.084	0.102	-0.018	1.23e-05	0.159
HEMK1	SSc	HC	Prox	Suprabasal	-0.008	0.146	0.169	-0.023	1.24e-05	0.159
ACTR3C	SSc	HC	Prox	Suprabasal	-0.003	0.121	0.143	-0.022	1.24e-05	0.16
DDHD1	SSc	HC	Prox	Suprabasal	-0.005	0.023	0.033	-0.01	1.24e-05	0.16
COQ7	SSc	HC	Prox	Suprabasal	-0.005	0.189	0.217	-0.028	1.24e-05	0.16
METTL1	SSc	HC	Prox	Suprabasal	-0.005	0.156	0.181	-0.025	1.24e-05	0.16
HPS3	SSc	HC	Prox	Suprabasal	-0.004	0.087	0.106	-0.019	1.24e-05	0.16
MRPL20-AS1	SSc	HC	Prox	Suprabasal	-0.004	0.129	0.152	-0.023	1.25e-05	0.16
CYP4F11	SSc	HC	Prox	Suprabasal	0.013	0.114	0.097	0.017	1.26e-05	0.162
CHMP7	SSc	HC	Prox	Suprabasal	-0.006	0.137	0.16	-0.023	1.26e-05	0.163
AC079610.1	SSc	HC	Prox	Suprabasal	-0.003	0.02	0.029	-0.009	1.27e-05	0.163
PRDM10	SSc	HC	Prox	Suprabasal	-0.004	0.045	0.058	-0.013	1.27e-05	0.163
GPRASP2	SSc	HC	Prox	Suprabasal	-0.005	0.023	0.032	-0.009	1.27e-05	0.164
APOM	SSc	HC	Prox	Suprabasal	-0.003	0.088	0.106	-0.018	1.28e-05	0.164
ST3GAL3	SSc	HC	Prox	Suprabasal	-0.002	0.012	0.019	-0.007	1.28e-05	0.165
C19orf44	SSc	HC	Prox	Suprabasal	-0.003	0.012	0.019	-0.007	1.28e-05	0.165
TXNDC16	SSc	HC	Prox	Suprabasal	-0.002	0.042	0.055	-0.013	1.29e-05	0.167
EZH2	SSc	HC	Prox	Suprabasal	-0.005	0.236	0.269	-0.033	1.31e-05	0.169
CCDC50	SSc	HC	Prox	Suprabasal	-0.005	0.164	0.189	-0.025	1.31e-05	0.169
ISOC1	SSc	HC	Prox	Suprabasal	-0.013	0.447	0.496	-0.049	1.31e-05	0.169
ADAM19	SSc	HC	Prox	Suprabasal	-0.002	0.031	0.042	-0.011	1.31e-05	0.169
MRPS12	SSc	HC	Prox	Suprabasal	-0.021	0.809	0.842	-0.033	1.32e-05	0.17
ZC3HC1	SSc	HC	Prox	Suprabasal	-0.003	0.081	0.098	-0.017	1.32e-05	0.17
VPS37C	SSc	HC	Prox	Suprabasal	-0.004	0.118	0.14	-0.022	1.32e-05	0.17
KHDRBS3	SSc	HC	Prox	Suprabasal	0.008	0.037	0.026	0.011	1.34e-05	0.172
MRM2	SSc	HC	Prox	Suprabasal	-0.005	0.299	0.336	-0.037	1.34e-05	0.173
MOCOS	SSc	HC	Prox	Suprabasal	0.011	0.111	0.094	0.017	1.34e-05	0.173
FXYD5	SSc	HC	Prox	Suprabasal	0.021	0.185	0.165	0.02	1.34e-05	0.173
GTF3C4	SSc	HC	Prox	Suprabasal	-0.007	0.16	0.184	-0.024	1.35e-05	0.174
SMURF2	SSc	HC	Prox	Suprabasal	-0.002	0.065	0.081	-0.016	1.35e-05	0.174
ATMIN	SSc	HC	Prox	Suprabasal	-0.007	0.367	0.411	-0.044	1.35e-05	0.174
NECAP2	SSc	HC	Prox	Suprabasal	-0.007	0.401	0.447	-0.046	1.36e-05	0.176
SLC38A1	SSc	HC	Prox	Suprabasal	-0.022	0.458	0.49	-0.032	1.37e-05	0.177
CEP19	SSc	HC	Prox	Suprabasal	0.005	0.026	0.017	0.009	1.37e-05	0.177
NAB2	SSc	HC	Prox	Suprabasal	0.011	0.088	0.073	0.015	1.38e-05	0.177
ENOX2	SSc	HC	Prox	Suprabasal	-0.005	0.185	0.213	-0.028	1.39e-05	0.179
AC116312.1	SSc	HC	Prox	Suprabasal	-0.004	0.057	0.072	-0.015	1.39e-05	0.179
BEST1	SSc	HC	Prox	Suprabasal	-0.003	0.012	0.018	-0.006	1.39e-05	0.179
DTX3L	SSc	HC	Prox	Suprabasal	0.021	0.209	0.191	0.018	1.4e-05	0.18
RBBP5	SSc	HC	Prox	Suprabasal	-0.005	0.108	0.128	-0.02	1.4e-05	0.18
PCDHGB6	SSc	HC	Prox	Suprabasal	-0.002	0.02	0.028	-0.008	1.4e-05	0.181
AC027277.1	SSc	HC	Prox	Suprabasal	-0.003	0.075	0.092	-0.017	1.41e-05	0.182
SLC2A1-AS1	SSc	HC	Prox	Suprabasal	-0.004	0.026	0.036	-0.01	1.42e-05	0.182
AC012076.1	SSc	HC	Prox	Suprabasal	-0.003	0.012	0.018	-0.006	1.42e-05	0.183
STX16	SSc	HC	Prox	Suprabasal	-0.013	0.336	0.371	-0.035	1.43e-05	0.184
MYH14	SSc	HC	Prox	Suprabasal	-0.012	0.497	0.547	-0.05	1.43e-05	0.184
HIP1	SSc	HC	Prox	Suprabasal	0.006	0.027	0.018	0.009	1.44e-05	0.185
RNF113A	SSc	HC	Prox	Suprabasal	-0.004	0.243	0.278	-0.035	1.44e-05	0.185
BPTF	SSc	HC	Prox	Suprabasal	-0.021	0.636	0.679	-0.043	1.44e-05	0.186
WHRN	SSc	HC	Prox	Suprabasal	-0.002	0.011	0.017	-0.006	1.45e-05	0.187
C6orf136	SSc	HC	Prox	Suprabasal	-0.004	0.208	0.238	-0.03	1.46e-05	0.187
ZNF8	SSc	HC	Prox	Suprabasal	-0.005	0.038	0.049	-0.011	1.46e-05	0.188
POU2F1	SSc	HC	Prox	Suprabasal	-0.007	0.116	0.137	-0.021	1.46e-05	0.188
ZNF20	SSc	HC	Prox	Suprabasal	-0.005	0.051	0.065	-0.014	1.46e-05	0.188
BDNF-AS	SSc	HC	Prox	Suprabasal	-0.003	0.037	0.049	-0.012	1.46e-05	0.188
PRR3	SSc	HC	Prox	Suprabasal	-0.004	0.041	0.054	-0.013	1.46e-05	0.188
RTL10	SSc	HC	Prox	Suprabasal	-0.007	0.166	0.191	-0.025	1.47e-05	0.189
NIPSNAP2	SSc	HC	Prox	Suprabasal	-0.013	0.459	0.504	-0.045	1.48e-05	0.19
CYB5D1	SSc	HC	Prox	Suprabasal	-0.004	0.083	0.101	-0.018	1.48e-05	0.19
HADHA	SSc	HC	Prox	Suprabasal	-0.021	0.877	0.898	-0.021	1.48e-05	0.191
ZNF273	SSc	HC	Prox	Suprabasal	-0.005	0.13	0.152	-0.022	1.48e-05	0.191
PLA2G15	SSc	HC	Prox	Suprabasal	-0.004	0.048	0.062	-0.014	1.49e-05	0.191
OSGIN2	SSc	HC	Prox	Suprabasal	-0.005	0.057	0.071	-0.014	1.49e-05	0.192
NR2F2	SSc	HC	Prox	Suprabasal	-0.005	0.054	0.068	-0.014	1.5e-05	0.193
TRIR	SSc	HC	Prox	Suprabasal	-0.019	0.927	0.943	-0.016	1.5e-05	0.194
NFE2L3	SSc	HC	Prox	Suprabasal	-0.007	0.104	0.122	-0.018	1.5e-05	0.194
ZNF90	SSc	HC	Prox	Suprabasal	-0.005	0.062	0.076	-0.014	1.51e-05	0.194
NUDT1	SSc	HC	Prox	Suprabasal	-0.012	0.505	0.553	-0.048	1.51e-05	0.194
FAM200B	SSc	HC	Prox	Suprabasal	0.03	0.553	0.558	-0.005	1.51e-05	0.195
ZNF821	SSc	HC	Prox	Suprabasal	-0.004	0.071	0.087	-0.016	1.52e-05	0.195
ZFYVE27	SSc	HC	Prox	Suprabasal	-0.004	0.057	0.072	-0.015	1.52e-05	0.195
ZNF227	SSc	HC	Prox	Suprabasal	-0.003	0.051	0.065	-0.014	1.52e-05	0.195
FBXL8	SSc	HC	Prox	Suprabasal	-0.005	0.085	0.102	-0.017	1.52e-05	0.195
AP1S3	SSc	HC	Prox	Suprabasal	-0.004	0.146	0.169	-0.023	1.52e-05	0.196
RXYLT1	SSc	HC	Prox	Suprabasal	-0.006	0.263	0.297	-0.034	1.52e-05	0.196
NBR2	SSc	HC	Prox	Suprabasal	-0.005	0.043	0.055	-0.012	1.53e-05	0.196
PLSCR4	SSc	HC	Prox	Suprabasal	0.007	0.046	0.034	0.012	1.54e-05	0.198
KMT2E-AS1	SSc	HC	Prox	Suprabasal	-0.003	0.158	0.184	-0.026	1.55e-05	0.199
PTP4A2	SSc	HC	Prox	Suprabasal	0.028	0.59	0.608	-0.018	1.55e-05	0.2
NOTCH3	SSc	HC	Prox	Suprabasal	0.029	0.571	0.578	-0.007	1.55e-05	0.2
PRICKLE2	SSc	HC	Prox	Suprabasal	-0.006	0.066	0.081	-0.015	1.56e-05	0.2
ABHD14A	SSc	HC	Prox	Suprabasal	-0.004	0.117	0.138	-0.021	1.56e-05	0.201
AL590617.2	SSc	HC	Prox	Suprabasal	-0.004	0.081	0.098	-0.017	1.56e-05	0.201
MARF1	SSc	HC	Prox	Suprabasal	-0.006	0.164	0.189	-0.025	1.57e-05	0.202
DNAJC10	SSc	HC	Prox	Suprabasal	-0.011	0.209	0.235	-0.026	1.57e-05	0.202
TSC1	SSc	HC	Prox	Suprabasal	-0.005	0.136	0.159	-0.023	1.58e-05	0.203
FGFR1OP2	SSc	HC	Prox	Suprabasal	-0.013	0.442	0.484	-0.042	1.58e-05	0.204
NACA	SSc	HC	Prox	Suprabasal	-0.004	1	0.999	0.001	1.59e-05	0.204
ZKSCAN3	SSc	HC	Prox	Suprabasal	-0.003	0.023	0.032	-0.009	1.59e-05	0.205
LTB4R2	SSc	HC	Prox	Suprabasal	0.021	0.252	0.234	0.018	1.6e-05	0.206
DGKZ	SSc	HC	Prox	Suprabasal	-0.007	0.207	0.235	-0.028	1.62e-05	0.208
RWDD2B	SSc	HC	Prox	Suprabasal	-0.007	0.214	0.241	-0.027	1.62e-05	0.208
AC130650.2	SSc	HC	Prox	Suprabasal	-0.004	0.011	0.018	-0.007	1.62e-05	0.208
C4orf33	SSc	HC	Prox	Suprabasal	-0.005	0.281	0.316	-0.035	1.62e-05	0.209
CGN	SSc	HC	Prox	Suprabasal	-0.006	0.103	0.121	-0.018	1.62e-05	0.209
LSM12	SSc	HC	Prox	Suprabasal	-0.012	0.545	0.598	-0.053	1.63e-05	0.209
ATP2C1	SSc	HC	Prox	Suprabasal	-0.009	0.219	0.246	-0.027	1.63e-05	0.209
PDPK1	SSc	HC	Prox	Suprabasal	-0.008	0.315	0.351	-0.036	1.63e-05	0.21
MBLAC2	SSc	HC	Prox	Suprabasal	-0.006	0.084	0.102	-0.018	1.65e-05	0.212
CRACR2B	SSc	HC	Prox	Suprabasal	-0.002	0.022	0.031	-0.009	1.65e-05	0.213
KLF10	SSc	HC	Prox	Suprabasal	0.024	0.291	0.272	0.019	1.66e-05	0.213
ZNF548	SSc	HC	Prox	Suprabasal	-0.005	0.052	0.066	-0.014	1.66e-05	0.214
ZNF827	SSc	HC	Prox	Suprabasal	0.007	0.047	0.035	0.012	1.66e-05	0.214
KAT6A	SSc	HC	Prox	Suprabasal	-0.012	0.333	0.368	-0.035	1.67e-05	0.215
RNF224	SSc	HC	Prox	Suprabasal	-0.002	0.014	0.021	-0.007	1.68e-05	0.216
USP54	SSc	HC	Prox	Suprabasal	-0.004	0.11	0.13	-0.02	1.69e-05	0.217
SNRPA	SSc	HC	Prox	Suprabasal	-0.012	0.48	0.527	-0.047	1.69e-05	0.218
KREMEN1	SSc	HC	Prox	Suprabasal	-0.007	0.42	0.468	-0.048	1.69e-05	0.218
LIPA	SSc	HC	Prox	Suprabasal	-0.01	0.257	0.287	-0.03	1.69e-05	0.218
CAMSAP1	SSc	HC	Prox	Suprabasal	-0.009	0.327	0.365	-0.038	1.7e-05	0.218
ZNF426	SSc	HC	Prox	Suprabasal	-0.002	0.125	0.147	-0.022	1.7e-05	0.219
RALGDS	SSc	HC	Prox	Suprabasal	0.024	0.327	0.308	0.019	1.7e-05	0.219
CRADD	SSc	HC	Prox	Suprabasal	-0.004	0.169	0.195	-0.026	1.71e-05	0.22
ZNF19	SSc	HC	Prox	Suprabasal	-0.003	0.011	0.018	-0.007	1.72e-05	0.221
FUT10	SSc	HC	Prox	Suprabasal	-0.004	0.069	0.085	-0.016	1.73e-05	0.222
GPATCH8	SSc	HC	Prox	Suprabasal	-0.007	0.337	0.376	-0.039	1.76e-05	0.227
TIGD7	SSc	HC	Prox	Suprabasal	-0.003	0.014	0.021	-0.007	1.77e-05	0.228
SH3BP1	SSc	HC	Prox	Suprabasal	-0.008	0.33	0.367	-0.037	1.78e-05	0.23
ATP6V1C1	SSc	HC	Prox	Suprabasal	-0.006	0.228	0.258	-0.03	1.82e-05	0.234
SORT1	SSc	HC	Prox	Suprabasal	-0.014	0.401	0.435	-0.034	1.82e-05	0.234
HMGN2	SSc	HC	Prox	Suprabasal	-0.017	0.936	0.953	-0.017	1.82e-05	0.235
HAGH	SSc	HC	Prox	Suprabasal	-0.014	0.557	0.608	-0.051	1.85e-05	0.237
POLR2G	SSc	HC	Prox	Suprabasal	-0.019	0.662	0.717	-0.055	1.85e-05	0.238
USP2	SSc	HC	Prox	Suprabasal	0.007	0.051	0.039	0.012	1.85e-05	0.238
SLC30A1	SSc	HC	Prox	Suprabasal	-0.009	0.168	0.191	-0.023	1.87e-05	0.24
SECISBP2L	SSc	HC	Prox	Suprabasal	-0.004	0.183	0.21	-0.027	1.87e-05	0.241
GOSR1	SSc	HC	Prox	Suprabasal	-0.013	0.508	0.559	-0.051	1.88e-05	0.242
TULP3	SSc	HC	Prox	Suprabasal	-0.003	0.182	0.209	-0.027	1.89e-05	0.243
ZNHIT3	SSc	HC	Prox	Suprabasal	-0.012	0.59	0.647	-0.057	1.89e-05	0.244
RGS20	SSc	HC	Prox	Suprabasal	0.005	0.04	0.03	0.01	1.89e-05	0.244
CREM	SSc	HC	Prox	Suprabasal	-0.004	0.201	0.231	-0.03	1.92e-05	0.247
EEF1AKMT3	SSc	HC	Prox	Suprabasal	-0.004	0.035	0.046	-0.011	1.92e-05	0.248
HIVEP2	SSc	HC	Prox	Suprabasal	-0.005	0.104	0.123	-0.019	1.93e-05	0.248
GPN1	SSc	HC	Prox	Suprabasal	-0.006	0.337	0.378	-0.041	1.94e-05	0.249
VPS33B	SSc	HC	Prox	Suprabasal	-0.004	0.074	0.09	-0.016	1.95e-05	0.251
CENPQ	SSc	HC	Prox	Suprabasal	-0.002	0.073	0.089	-0.016	1.96e-05	0.252
DENND4C	SSc	HC	Prox	Suprabasal	-0.007	0.159	0.183	-0.024	1.97e-05	0.253
RYK	SSc	HC	Prox	Suprabasal	-0.005	0.308	0.347	-0.039	1.97e-05	0.254
SMAD5	SSc	HC	Prox	Suprabasal	-0.014	0.488	0.537	-0.049	1.97e-05	0.254
LIN37	SSc	HC	Prox	Suprabasal	-0.004	0.157	0.181	-0.024	1.98e-05	0.255
RNF128	SSc	HC	Prox	Suprabasal	-0.006	0.072	0.088	-0.016	1.98e-05	0.255
ZNF611	SSc	HC	Prox	Suprabasal	-0.003	0.026	0.036	-0.01	1.99e-05	0.257
RANGAP1	SSc	HC	Prox	Suprabasal	0.026	0.386	0.377	0.009	2e-05	0.257
AFMID	SSc	HC	Prox	Suprabasal	-0.004	0.229	0.261	-0.032	2.01e-05	0.258
RPL39L	SSc	HC	Prox	Suprabasal	0.009	0.052	0.04	0.012	2.01e-05	0.259
MYLK-AS1	SSc	HC	Prox	Suprabasal	-0.005	0.046	0.059	-0.013	2.02e-05	0.26
RRAS	SSc	HC	Prox	Suprabasal	-0.001	0.329	0.375	-0.046	2.03e-05	0.261
KAT14	SSc	HC	Prox	Suprabasal	-0.006	0.067	0.082	-0.015	2.03e-05	0.261
ERICH5	SSc	HC	Prox	Suprabasal	-0.001	0.026	0.036	-0.01	2.03e-05	0.262
ABCF2	SSc	HC	Prox	Suprabasal	-0.006	0.274	0.308	-0.034	2.03e-05	0.262
LMNTD2	SSc	HC	Prox	Suprabasal	-0.002	0.05	0.063	-0.013	2.06e-05	0.265
PTCH1	SSc	HC	Prox	Suprabasal	-0.003	0.022	0.031	-0.009	2.06e-05	0.266
SMC6	SSc	HC	Prox	Suprabasal	-0.006	0.24	0.272	-0.032	2.07e-05	0.267
LENG9	SSc	HC	Prox	Suprabasal	0.016	0.16	0.142	0.018	2.09e-05	0.269
TPRA1	SSc	HC	Prox	Suprabasal	-0.003	0.16	0.185	-0.025	2.09e-05	0.269
DDX20	SSc	HC	Prox	Suprabasal	-0.005	0.07	0.086	-0.016	2.09e-05	0.269
LASP1	SSc	HC	Prox	Suprabasal	-0.006	0.25	0.281	-0.031	2.09e-05	0.269
IFRD2	SSc	HC	Prox	Suprabasal	-0.011	0.472	0.521	-0.049	2.1e-05	0.27
AC074032.1	SSc	HC	Prox	Suprabasal	-0.003	0.037	0.048	-0.011	2.13e-05	0.274
AGO2	SSc	HC	Prox	Suprabasal	-0.01	0.247	0.277	-0.03	2.13e-05	0.275
ZNF546	SSc	HC	Prox	Suprabasal	-0.003	0.015	0.022	-0.007	2.14e-05	0.275
AC135050.6	SSc	HC	Prox	Suprabasal	-0.003	0.029	0.039	-0.01	2.15e-05	0.277
LIG1	SSc	HC	Prox	Suprabasal	-0.004	0.054	0.068	-0.014	2.16e-05	0.278
ASB3	SSc	HC	Prox	Suprabasal	-0.004	0.121	0.143	-0.022	2.17e-05	0.279
FECH	SSc	HC	Prox	Suprabasal	-0.008	0.198	0.225	-0.027	2.17e-05	0.279
FAM120B	SSc	HC	Prox	Suprabasal	-0.003	0.144	0.168	-0.024	2.18e-05	0.281
HIRIP3	SSc	HC	Prox	Suprabasal	-0.004	0.142	0.166	-0.024	2.19e-05	0.281
ZNF517	SSc	HC	Prox	Suprabasal	-0.002	0.018	0.026	-0.008	2.19e-05	0.282
C20orf96	SSc	HC	Prox	Suprabasal	-0.003	0.03	0.04	-0.01	2.19e-05	0.282
CTSS	SSc	HC	Prox	Suprabasal	-0.007	0.336	0.374	-0.038	2.19e-05	0.282
ADCK2	SSc	HC	Prox	Suprabasal	-0.004	0.279	0.315	-0.036	2.19e-05	0.282
POLR1E	SSc	HC	Prox	Suprabasal	-0.008	0.149	0.171	-0.022	2.2e-05	0.283
STT3A	SSc	HC	Prox	Suprabasal	-0.007	0.264	0.298	-0.034	2.21e-05	0.284
ZNF41	SSc	HC	Prox	Suprabasal	-0.004	0.024	0.034	-0.01	2.23e-05	0.287
DIAPH2	SSc	HC	Prox	Suprabasal	-0.012	0.229	0.256	-0.027	2.25e-05	0.289
LINC01578	SSc	HC	Prox	Suprabasal	0.026	0.673	0.678	-0.005	2.27e-05	0.292
USP31	SSc	HC	Prox	Suprabasal	-0.006	0.113	0.133	-0.02	2.27e-05	0.292
RBM3	SSc	HC	Prox	Suprabasal	-0.023	0.969	0.977	-0.008	2.28e-05	0.294
MAGEH1	SSc	HC	Prox	Suprabasal	-0.004	0.047	0.059	-0.012	2.29e-05	0.294
KSR1	SSc	HC	Prox	Suprabasal	-0.006	0.188	0.214	-0.026	2.29e-05	0.294
CRYL1	SSc	HC	Prox	Suprabasal	-0.003	0.395	0.448	-0.053	2.29e-05	0.295
PAM16	SSc	HC	Prox	Suprabasal	0.027	0.594	0.597	-0.003	2.29e-05	0.295
UTP4	SSc	HC	Prox	Suprabasal	-0.006	0.192	0.219	-0.027	2.31e-05	0.297
LINC01315	SSc	HC	Prox	Suprabasal	-0.002	0.232	0.264	-0.032	2.32e-05	0.298
KYAT1	SSc	HC	Prox	Suprabasal	-0.003	0.035	0.046	-0.011	2.33e-05	0.3
DICER1	SSc	HC	Prox	Suprabasal	-0.02	0.531	0.57	-0.039	2.33e-05	0.3
SNAPC2	SSc	HC	Prox	Suprabasal	-0.005	0.118	0.138	-0.02	2.34e-05	0.302
AL592435.1	SSc	HC	Prox	Suprabasal	-0.002	0.011	0.017	-0.006	2.35e-05	0.302
DARS2	SSc	HC	Prox	Suprabasal	-0.005	0.09	0.108	-0.018	2.35e-05	0.303
H1FX	SSc	HC	Prox	Suprabasal	-0.02	0.703	0.742	-0.039	2.36e-05	0.303
NAA25	SSc	HC	Prox	Suprabasal	-0.008	0.247	0.277	-0.03	2.36e-05	0.304
PC	SSc	HC	Prox	Suprabasal	-0.007	0.077	0.093	-0.016	2.36e-05	0.304
YWHAB	SSc	HC	Prox	Suprabasal	-0.015	0.988	0.991	-0.003	2.36e-05	0.304
ALKBH5	SSc	HC	Prox	Suprabasal	-0.005	0.278	0.313	-0.035	2.37e-05	0.305
SNTB2	SSc	HC	Prox	Suprabasal	-0.004	0.235	0.267	-0.032	2.38e-05	0.306
CCNO	SSc	HC	Prox	Suprabasal	0.006	0.048	0.036	0.012	2.38e-05	0.307
PRCC	SSc	HC	Prox	Suprabasal	-0.006	0.32	0.359	-0.039	2.38e-05	0.307
GIGYF2	SSc	HC	Prox	Suprabasal	-0.011	0.413	0.454	-0.041	2.4e-05	0.308
DRAP1	SSc	HC	Prox	Suprabasal	-0.019	0.9	0.929	-0.029	2.41e-05	0.311
HS1BP3	SSc	HC	Prox	Suprabasal	-0.005	0.129	0.15	-0.021	2.42e-05	0.311
FAM157C	SSc	HC	Prox	Suprabasal	0.005	0.025	0.016	0.009	2.43e-05	0.312
SPECC1	SSc	HC	Prox	Suprabasal	0.005	0.042	0.031	0.011	2.43e-05	0.313
OPHN1	SSc	HC	Prox	Suprabasal	-0.004	0.071	0.087	-0.016	2.43e-05	0.313
ANKLE2	SSc	HC	Prox	Suprabasal	-0.005	0.324	0.363	-0.039	2.43e-05	0.313
MBD6	SSc	HC	Prox	Suprabasal	0.02	0.215	0.198	0.017	2.44e-05	0.314
AC139795.3	SSc	HC	Prox	Suprabasal	-0.002	0.028	0.039	-0.011	2.45e-05	0.315
SP110	SSc	HC	Prox	Suprabasal	0.023	0.233	0.217	0.016	2.45e-05	0.315
CD320	SSc	HC	Prox	Suprabasal	-0.006	0.058	0.072	-0.014	2.46e-05	0.316
WFDC5	SSc	HC	Prox	Suprabasal	0.013	0.096	0.081	0.015	2.46e-05	0.317
LRP6	SSc	HC	Prox	Suprabasal	-0.005	0.065	0.08	-0.015	2.47e-05	0.318
C12orf57	SSc	HC	Prox	Suprabasal	0.023	0.817	0.817	0	2.47e-05	0.318
ALG2	SSc	HC	Prox	Suprabasal	-0.005	0.238	0.269	-0.031	2.47e-05	0.318
WDR48	SSc	HC	Prox	Suprabasal	-0.003	0.195	0.224	-0.029	2.48e-05	0.32
MDM2	SSc	HC	Prox	Suprabasal	-0.014	0.43	0.471	-0.041	2.49e-05	0.32
CAMTA1	SSc	HC	Prox	Suprabasal	0.023	0.735	0.76	-0.025	2.51e-05	0.323
COA6	SSc	HC	Prox	Suprabasal	0.024	0.748	0.762	-0.014	2.51e-05	0.323
AC067852.3	SSc	HC	Prox	Suprabasal	-0.003	0.012	0.019	-0.007	2.52e-05	0.324
ADAT2	SSc	HC	Prox	Suprabasal	-0.005	0.118	0.139	-0.021	2.52e-05	0.324
FLG-AS1	SSc	HC	Prox	Suprabasal	-0.002	0.024	0.033	-0.009	2.52e-05	0.325
BBS10	SSc	HC	Prox	Suprabasal	-0.005	0.053	0.067	-0.014	2.53e-05	0.326
GSE1	SSc	HC	Prox	Suprabasal	-0.007	0.205	0.232	-0.027	2.54e-05	0.327
RUNX1	SSc	HC	Prox	Suprabasal	-0.006	0.132	0.153	-0.021	2.54e-05	0.327
DDIT4	SSc	HC	Prox	Suprabasal	0.033	0.561	0.562	-0.001	2.55e-05	0.328
CDK7	SSc	HC	Prox	Suprabasal	-0.007	0.355	0.396	-0.041	2.55e-05	0.328
MYO1F	SSc	HC	Prox	Suprabasal	-0.004	0.06	0.074	-0.014	2.56e-05	0.329
MIF4GD	SSc	HC	Prox	Suprabasal	-0.009	0.434	0.477	-0.043	2.56e-05	0.33
AC245014.3	SSc	HC	Prox	Suprabasal	-0.002	0.012	0.019	-0.007	2.56e-05	0.33
AC245140.2	SSc	HC	Prox	Suprabasal	-0.003	0.024	0.033	-0.009	2.58e-05	0.332
UCHL3	SSc	HC	Prox	Suprabasal	-0.022	0.881	0.912	-0.031	2.6e-05	0.334
FOXRED2	SSc	HC	Prox	Suprabasal	0.007	0.049	0.037	0.012	2.63e-05	0.338
AC073349.1	SSc	HC	Prox	Suprabasal	-0.001	0.055	0.069	-0.014	2.64e-05	0.34
ZNF585B	SSc	HC	Prox	Suprabasal	-0.002	0.037	0.049	-0.012	2.66e-05	0.342
PTBP1	SSc	HC	Prox	Suprabasal	-0.014	0.581	0.631	-0.05	2.68e-05	0.345
KIAA1328	SSc	HC	Prox	Suprabasal	-0.003	0.071	0.087	-0.016	2.69e-05	0.346
TNFRSF12A	SSc	HC	Prox	Suprabasal	0.007	0.05	0.038	0.012	2.69e-05	0.346
MCL1	SSc	HC	Prox	Suprabasal	0.018	0.816	0.827	-0.011	2.7e-05	0.347
ZSWIM3	SSc	HC	Prox	Suprabasal	-0.003	0.018	0.026	-0.008	2.7e-05	0.347
AC009113.1	SSc	HC	Prox	Suprabasal	-0.003	0.016	0.023	-0.007	2.73e-05	0.352
UBE2E2	SSc	HC	Prox	Suprabasal	-0.008	0.336	0.373	-0.037	2.74e-05	0.352
ZNF106	SSc	HC	Prox	Suprabasal	-0.012	0.459	0.506	-0.047	2.74e-05	0.352
GPD2	SSc	HC	Prox	Suprabasal	-0.013	0.284	0.315	-0.031	2.74e-05	0.353
CLINT1	SSc	HC	Prox	Suprabasal	0.02	0.857	0.867	-0.01	2.74e-05	0.353
THAP4	SSc	HC	Prox	Suprabasal	-0.01	0.417	0.46	-0.043	2.75e-05	0.353
PPP2R5C	SSc	HC	Prox	Suprabasal	-0.014	0.549	0.597	-0.048	2.75e-05	0.355
ARL16	SSc	HC	Prox	Suprabasal	-0.014	0.468	0.51	-0.042	2.76e-05	0.355
EP400	SSc	HC	Prox	Suprabasal	-0.004	0.164	0.189	-0.025	2.77e-05	0.357
ZBTB44	SSc	HC	Prox	Suprabasal	-0.014	0.286	0.316	-0.03	2.78e-05	0.358
AC009495.3	SSc	HC	Prox	Suprabasal	-0.003	0.016	0.023	-0.007	2.78e-05	0.358
MTUS1	SSc	HC	Prox	Suprabasal	-0.012	0.447	0.489	-0.042	2.79e-05	0.359
B9D2	SSc	HC	Prox	Suprabasal	-0.004	0.06	0.074	-0.014	2.8e-05	0.36
TMA16	SSc	HC	Prox	Suprabasal	-0.006	0.393	0.438	-0.045	2.8e-05	0.361
AL132857.1	SSc	HC	Prox	Suprabasal	-0.003	0.084	0.101	-0.017	2.82e-05	0.363
ZNF619	SSc	HC	Prox	Suprabasal	-0.003	0.018	0.026	-0.008	2.82e-05	0.363
POLR2E	SSc	HC	Prox	Suprabasal	-0.022	0.855	0.885	-0.03	2.83e-05	0.364
AC022784.1	SSc	HC	Prox	Suprabasal	0.003	0.021	0.013	0.008	2.84e-05	0.365
MAD2L1	SSc	HC	Prox	Suprabasal	-0.005	0.086	0.104	-0.018	2.84e-05	0.366
MTURN	SSc	HC	Prox	Suprabasal	-0.003	0.151	0.175	-0.024	2.86e-05	0.368
UCKL1-AS1	SSc	HC	Prox	Suprabasal	-0.002	0.012	0.019	-0.007	2.86e-05	0.368
RFC5	SSc	HC	Prox	Suprabasal	-0.004	0.084	0.101	-0.017	2.87e-05	0.369
AC078883.1	SSc	HC	Prox	Suprabasal	-0.002	0.012	0.018	-0.006	2.87e-05	0.369
CNNM2	SSc	HC	Prox	Suprabasal	-0.003	0.03	0.04	-0.01	2.91e-05	0.374
PHF19	SSc	HC	Prox	Suprabasal	-0.005	0.179	0.204	-0.025	2.91e-05	0.374
LYNX1	SSc	HC	Prox	Suprabasal	-0.004	0.083	0.1	-0.017	2.91e-05	0.374
TRAF3IP2	SSc	HC	Prox	Suprabasal	-0.003	0.212	0.242	-0.03	2.91e-05	0.375
SLC25A37	SSc	HC	Prox	Suprabasal	0.019	0.206	0.188	0.018	2.92e-05	0.375
ZNF750	SSc	HC	Prox	Suprabasal	0.023	0.818	0.839	-0.021	2.92e-05	0.376
NEK1	SSc	HC	Prox	Suprabasal	-0.007	0.158	0.18	-0.022	2.93e-05	0.377
AMOT	SSc	HC	Prox	Suprabasal	-0.005	0.072	0.087	-0.015	2.93e-05	0.378
WAKMAR2	SSc	HC	Prox	Suprabasal	-0.004	0.045	0.058	-0.013	2.93e-05	0.378
FAM49B	SSc	HC	Prox	Suprabasal	-0.014	0.497	0.544	-0.047	2.94e-05	0.378
SCFD2	SSc	HC	Prox	Suprabasal	-0.006	0.159	0.182	-0.023	2.94e-05	0.378
SLC25A12	SSc	HC	Prox	Suprabasal	-0.006	0.185	0.211	-0.026	2.94e-05	0.379
H2AFV	SSc	HC	Prox	Suprabasal	-0.016	0.738	0.789	-0.051	2.96e-05	0.381
IKZF5	SSc	HC	Prox	Suprabasal	-0.005	0.113	0.133	-0.02	2.97e-05	0.382
DOLK	SSc	HC	Prox	Suprabasal	-0.005	0.143	0.166	-0.023	2.98e-05	0.383
LINC00957	SSc	HC	Prox	Suprabasal	-0.002	0.024	0.033	-0.009	2.98e-05	0.384
AC004982.2	SSc	HC	Prox	Suprabasal	-0.001	0.046	0.059	-0.013	2.99e-05	0.384
MGAT4A	SSc	HC	Prox	Suprabasal	-0.003	0.069	0.084	-0.015	2.99e-05	0.385
KIF13B	SSc	HC	Prox	Suprabasal	-0.006	0.133	0.154	-0.021	3.01e-05	0.387
IDH1	SSc	HC	Prox	Suprabasal	-0.015	0.641	0.693	-0.052	3.02e-05	0.389
MRPL40	SSc	HC	Prox	Suprabasal	-0.019	0.802	0.838	-0.036	3.02e-05	0.389
TSFM	SSc	HC	Prox	Suprabasal	-0.014	0.484	0.533	-0.049	3.03e-05	0.39
DDX17	SSc	HC	Prox	Suprabasal	0.019	0.791	0.799	-0.008	3.04e-05	0.391
EVA1B	SSc	HC	Prox	Suprabasal	0.004	0.025	0.017	0.008	3.08e-05	0.397
PAFAH1B2	SSc	HC	Prox	Suprabasal	-0.01	0.384	0.424	-0.04	3.11e-05	0.401
C6orf89	SSc	HC	Prox	Suprabasal	-0.008	0.354	0.392	-0.038	3.12e-05	0.401
USP10	SSc	HC	Prox	Suprabasal	-0.007	0.384	0.429	-0.045	3.13e-05	0.403
ZNF140	SSc	HC	Prox	Suprabasal	-0.004	0.088	0.105	-0.017	3.13e-05	0.403
GPN2	SSc	HC	Prox	Suprabasal	-0.007	0.215	0.243	-0.028	3.14e-05	0.403
MED24	SSc	HC	Prox	Suprabasal	-0.004	0.18	0.206	-0.026	3.14e-05	0.404
MRPL32	SSc	HC	Prox	Suprabasal	-0.021	0.72	0.761	-0.041	3.14e-05	0.404
RNF2	SSc	HC	Prox	Suprabasal	-0.005	0.126	0.146	-0.02	3.15e-05	0.405
ZBTB2	SSc	HC	Prox	Suprabasal	-0.004	0.038	0.05	-0.012	3.16e-05	0.407
CYB561D1	SSc	HC	Prox	Suprabasal	-0.003	0.066	0.081	-0.015	3.17e-05	0.408
ZNF276	SSc	HC	Prox	Suprabasal	-0.007	0.2	0.226	-0.026	3.18e-05	0.409
AL390719.2	SSc	HC	Prox	Suprabasal	-0.003	0.044	0.056	-0.012	3.18e-05	0.41
TMEM38A	SSc	HC	Prox	Suprabasal	0.006	0.034	0.025	0.009	3.18e-05	0.41
SMIM20	SSc	HC	Prox	Suprabasal	-0.006	0.343	0.383	-0.04	3.19e-05	0.41
PRRT3-AS1	SSc	HC	Prox	Suprabasal	-0.004	0.051	0.064	-0.013	3.2e-05	0.412
FAM122A	SSc	HC	Prox	Suprabasal	-0.006	0.186	0.212	-0.026	3.22e-05	0.414
KAZN	SSc	HC	Prox	Suprabasal	0.027	0.437	0.434	0.003	3.23e-05	0.415
CASTOR3	SSc	HC	Prox	Suprabasal	-0.002	0.015	0.022	-0.007	3.23e-05	0.415
FBXW4	SSc	HC	Prox	Suprabasal	-0.003	0.255	0.288	-0.033	3.25e-05	0.418
FAM20B	SSc	HC	Prox	Suprabasal	-0.006	0.163	0.186	-0.023	3.25e-05	0.419
C12orf43	SSc	HC	Prox	Suprabasal	-0.005	0.168	0.192	-0.024	3.26e-05	0.42
NF1	SSc	HC	Prox	Suprabasal	-0.008	0.11	0.128	-0.018	3.28e-05	0.422
HAUS2	SSc	HC	Prox	Suprabasal	-0.005	0.167	0.191	-0.024	3.28e-05	0.422
FAM234A	SSc	HC	Prox	Suprabasal	-0.007	0.405	0.45	-0.045	3.29e-05	0.423
SEPHS1	SSc	HC	Prox	Suprabasal	-0.004	0.257	0.291	-0.034	3.3e-05	0.424
THEM4	SSc	HC	Prox	Suprabasal	-0.004	0.104	0.123	-0.019	3.3e-05	0.424
FITM2	SSc	HC	Prox	Suprabasal	-0.005	0.069	0.083	-0.014	3.3e-05	0.425
ZBTB8A	SSc	HC	Prox	Suprabasal	-0.005	0.076	0.092	-0.016	3.3e-05	0.425
SMCHD1	SSc	HC	Prox	Suprabasal	-0.005	0.238	0.269	-0.031	3.3e-05	0.425
PCGF5	SSc	HC	Prox	Suprabasal	-0.006	0.328	0.367	-0.039	3.31e-05	0.427
MAP3K7	SSc	HC	Prox	Suprabasal	-0.007	0.146	0.168	-0.022	3.32e-05	0.427
PUS10	SSc	HC	Prox	Suprabasal	-0.005	0.076	0.092	-0.016	3.32e-05	0.428
MYL6B	SSc	HC	Prox	Suprabasal	-0.014	0.619	0.67	-0.051	3.35e-05	0.431
LGALS9	SSc	HC	Prox	Suprabasal	0.011	0.064	0.051	0.013	3.36e-05	0.432
NOXO1	SSc	HC	Prox	Suprabasal	-0.001	0.048	0.061	-0.013	3.36e-05	0.432
CYLD	SSc	HC	Prox	Suprabasal	-0.007	0.373	0.416	-0.043	3.36e-05	0.432
TRIM41	SSc	HC	Prox	Suprabasal	-0.003	0.127	0.149	-0.022	3.37e-05	0.434
C18orf32	SSc	HC	Prox	Suprabasal	-0.018	0.711	0.76	-0.049	3.38e-05	0.435
PPIL4	SSc	HC	Prox	Suprabasal	-0.006	0.369	0.411	-0.042	3.39e-05	0.436
TTC39A	SSc	HC	Prox	Suprabasal	-0.007	0.293	0.328	-0.035	3.39e-05	0.437
RAPGEF6	SSc	HC	Prox	Suprabasal	-0.006	0.116	0.136	-0.02	3.4e-05	0.438
DENND2D	SSc	HC	Prox	Suprabasal	0.025	0.51	0.513	-0.003	3.42e-05	0.44
NARS2	SSc	HC	Prox	Suprabasal	-0.005	0.121	0.141	-0.02	3.44e-05	0.443
SMARCE1	SSc	HC	Prox	Suprabasal	-0.016	0.651	0.695	-0.044	3.45e-05	0.444
COG7	SSc	HC	Prox	Suprabasal	-0.004	0.154	0.178	-0.024	3.47e-05	0.446
TIGD2	SSc	HC	Prox	Suprabasal	-0.003	0.04	0.051	-0.011	3.47e-05	0.447
ADCY6	SSc	HC	Prox	Suprabasal	-0.005	0.077	0.093	-0.016	3.49e-05	0.449
TMEM216	SSc	HC	Prox	Suprabasal	-0.004	0.164	0.188	-0.024	3.5e-05	0.45
UIMC1	SSc	HC	Prox	Suprabasal	-0.001	0.179	0.207	-0.028	3.51e-05	0.451
SLC39A4	SSc	HC	Prox	Suprabasal	-0.011	0.493	0.542	-0.049	3.52e-05	0.453
SDR39U1	SSc	HC	Prox	Suprabasal	-0.003	0.221	0.253	-0.032	3.52e-05	0.453
SPPL3	SSc	HC	Prox	Suprabasal	-0.018	0.567	0.614	-0.047	3.53e-05	0.455
SIDT2	SSc	HC	Prox	Suprabasal	-0.003	0.076	0.092	-0.016	3.54e-05	0.456
AHR	SSc	HC	Prox	Suprabasal	-0.012	0.173	0.196	-0.023	3.54e-05	0.456
POLR3G	SSc	HC	Prox	Suprabasal	0.015	0.171	0.153	0.018	3.55e-05	0.456
AC004130.2	SSc	HC	Prox	Suprabasal	-0.003	0.117	0.138	-0.021	3.55e-05	0.457
WDR60	SSc	HC	Prox	Suprabasal	-0.002	0.171	0.197	-0.026	3.56e-05	0.458
C12orf76	SSc	HC	Prox	Suprabasal	-0.003	0.141	0.164	-0.023	3.57e-05	0.46
CAPZA1	SSc	HC	Prox	Suprabasal	-0.025	0.812	0.846	-0.034	3.57e-05	0.46
LY6E	SSc	HC	Prox	Suprabasal	0.021	0.843	0.848	-0.005	3.59e-05	0.462
DGLUCY	SSc	HC	Prox	Suprabasal	-0.004	0.15	0.173	-0.023	3.6e-05	0.463
BTRC	SSc	HC	Prox	Suprabasal	-0.003	0.188	0.216	-0.028	3.6e-05	0.464
MAP1S	SSc	HC	Prox	Suprabasal	-0.002	0.031	0.041	-0.01	3.6e-05	0.464
AL033384.1	SSc	HC	Prox	Suprabasal	0.024	0.283	0.269	0.014	3.62e-05	0.466
AASDH	SSc	HC	Prox	Suprabasal	-0.005	0.246	0.278	-0.032	3.63e-05	0.467
LYPLAL1	SSc	HC	Prox	Suprabasal	-0.014	0.576	0.632	-0.056	3.64e-05	0.468
CARD19	SSc	HC	Prox	Suprabasal	-0.007	0.282	0.316	-0.034	3.66e-05	0.471
FBLN1	SSc	HC	Prox	Suprabasal	-0.009	0.214	0.241	-0.027	3.67e-05	0.472
AC021016.3	SSc	HC	Prox	Suprabasal	-0.003	0.015	0.023	-0.008	3.69e-05	0.474
ITSN2	SSc	HC	Prox	Suprabasal	-0.012	0.416	0.456	-0.04	3.69e-05	0.475
RRP9	SSc	HC	Prox	Suprabasal	-0.004	0.182	0.208	-0.026	3.69e-05	0.476
NOC4L	SSc	HC	Prox	Suprabasal	-0.004	0.265	0.3	-0.035	3.7e-05	0.476
LYSMD2	SSc	HC	Prox	Suprabasal	-0.008	0.33	0.367	-0.037	3.7e-05	0.477
EEF1A1	SSc	HC	Prox	Suprabasal	-0.002	1	1	0	3.71e-05	0.477
SOS2	SSc	HC	Prox	Suprabasal	-0.003	0.228	0.26	-0.032	3.71e-05	0.477
GANC	SSc	HC	Prox	Suprabasal	-0.005	0.181	0.207	-0.026	3.73e-05	0.481
UVSSA	SSc	HC	Prox	Suprabasal	-0.004	0.085	0.101	-0.016	3.75e-05	0.483
ZNF34	SSc	HC	Prox	Suprabasal	-0.003	0.042	0.054	-0.012	3.76e-05	0.483
HDHD3	SSc	HC	Prox	Suprabasal	0.023	0.449	0.443	0.006	3.76e-05	0.484
MTFMT	SSc	HC	Prox	Suprabasal	-0.005	0.156	0.18	-0.024	3.79e-05	0.488
ST7	SSc	HC	Prox	Suprabasal	-0.005	0.087	0.103	-0.016	3.81e-05	0.49
INPP4A	SSc	HC	Prox	Suprabasal	-0.004	0.03	0.04	-0.01	3.85e-05	0.496
HOXC4	SSc	HC	Prox	Suprabasal	-0.005	0.104	0.122	-0.018	3.89e-05	0.501
SLBP	SSc	HC	Prox	Suprabasal	-0.01	0.446	0.492	-0.046	3.96e-05	0.509
FMO4	SSc	HC	Prox	Suprabasal	0.006	0.043	0.032	0.011	3.98e-05	0.512
ZNF35	SSc	HC	Prox	Suprabasal	-0.003	0.084	0.101	-0.017	3.98e-05	0.512
ZNF556	SSc	HC	Prox	Suprabasal	-0.002	0.06	0.075	-0.015	3.98e-05	0.513
CCDC138	SSc	HC	Prox	Suprabasal	-0.004	0.074	0.09	-0.016	3.98e-05	0.513
STXBP4	SSc	HC	Prox	Suprabasal	-0.006	0.041	0.052	-0.011	3.99e-05	0.513
AC006064.4	SSc	HC	Prox	Suprabasal	0.01	0.051	0.04	0.011	4e-05	0.514
ZHX2	SSc	HC	Prox	Suprabasal	-0.004	0.067	0.081	-0.014	4.02e-05	0.517
RABGGTB	SSc	HC	Prox	Suprabasal	-0.011	0.432	0.475	-0.043	4.02e-05	0.518
ZNF776	SSc	HC	Prox	Suprabasal	-0.004	0.048	0.061	-0.013	4.02e-05	0.518
LINC01137	SSc	HC	Prox	Suprabasal	-0.004	0.111	0.131	-0.02	4.03e-05	0.519
ZNF282	SSc	HC	Prox	Suprabasal	-0.004	0.094	0.112	-0.018	4.04e-05	0.52
TUBGCP3	SSc	HC	Prox	Suprabasal	-0.006	0.109	0.128	-0.019	4.05e-05	0.521
GINS3	SSc	HC	Prox	Suprabasal	-0.006	0.091	0.108	-0.017	4.06e-05	0.522
POLR2F	SSc	HC	Prox	Suprabasal	-0.018	0.811	0.849	-0.038	4.06e-05	0.523
CSRNP2	SSc	HC	Prox	Suprabasal	-0.003	0.036	0.047	-0.011	4.07e-05	0.524
EIF4EBP2	SSc	HC	Prox	Suprabasal	-0.007	0.4	0.443	-0.043	4.09e-05	0.526
ATP6V0D1	SSc	HC	Prox	Suprabasal	-0.018	0.737	0.781	-0.044	4.1e-05	0.528
NAA16	SSc	HC	Prox	Suprabasal	-0.003	0.148	0.171	-0.023	4.1e-05	0.528
SSX2IP	SSc	HC	Prox	Suprabasal	-0.005	0.116	0.136	-0.02	4.12e-05	0.53
KDM7A	SSc	HC	Prox	Suprabasal	-0.006	0.165	0.188	-0.023	4.13e-05	0.531
APEX2	SSc	HC	Prox	Suprabasal	-0.006	0.236	0.264	-0.028	4.14e-05	0.533
LIPT2	SSc	HC	Prox	Suprabasal	-0.005	0.052	0.065	-0.013	4.15e-05	0.534
TFEB	SSc	HC	Prox	Suprabasal	-0.004	0.095	0.113	-0.018	4.18e-05	0.538
DMRTA2	SSc	HC	Prox	Suprabasal	-0.004	0.036	0.047	-0.011	4.22e-05	0.542
AC110769.2	SSc	HC	Prox	Suprabasal	-0.003	0.03	0.04	-0.01	4.22e-05	0.543
AKAP7	SSc	HC	Prox	Suprabasal	0.014	0.107	0.092	0.015	4.22e-05	0.543
INTS14	SSc	HC	Prox	Suprabasal	-0.005	0.163	0.187	-0.024	4.22e-05	0.544
SLC4A2	SSc	HC	Prox	Suprabasal	-0.004	0.07	0.086	-0.016	4.23e-05	0.544
NUP35	SSc	HC	Prox	Suprabasal	-0.006	0.13	0.151	-0.021	4.23e-05	0.545
PRKRIP1	SSc	HC	Prox	Suprabasal	-0.003	0.283	0.32	-0.037	4.24e-05	0.546
E2F6	SSc	HC	Prox	Suprabasal	-0.006	0.077	0.092	-0.015	4.29e-05	0.552
C14orf119	SSc	HC	Prox	Suprabasal	-0.013	0.582	0.64	-0.058	4.3e-05	0.553
RMI1	SSc	HC	Prox	Suprabasal	-0.005	0.084	0.1	-0.016	4.3e-05	0.553
C7orf50	SSc	HC	Prox	Suprabasal	-0.013	0.615	0.67	-0.055	4.3e-05	0.553
AC083855.2	SSc	HC	Prox	Suprabasal	-0.003	0.033	0.044	-0.011	4.3e-05	0.554
YEATS2	SSc	HC	Prox	Suprabasal	-0.002	0.099	0.118	-0.019	4.32e-05	0.557
HEATR1	SSc	HC	Prox	Suprabasal	-0.01	0.14	0.161	-0.021	4.34e-05	0.559
SPIN3	SSc	HC	Prox	Suprabasal	-0.003	0.034	0.044	-0.01	4.37e-05	0.562
GPR107	SSc	HC	Prox	Suprabasal	-0.008	0.182	0.206	-0.024	4.39e-05	0.565
RNF14	SSc	HC	Prox	Suprabasal	-0.008	0.181	0.205	-0.024	4.39e-05	0.565
PPP3CA	SSc	HC	Prox	Suprabasal	-0.008	0.283	0.316	-0.033	4.41e-05	0.568
KCTD7	SSc	HC	Prox	Suprabasal	-0.002	0.014	0.021	-0.007	4.42e-05	0.569
GPANK1	SSc	HC	Prox	Suprabasal	-0.003	0.191	0.218	-0.027	4.43e-05	0.57
SURF6	SSc	HC	Prox	Suprabasal	-0.003	0.288	0.326	-0.038	4.53e-05	0.584
UTP23	SSc	HC	Prox	Suprabasal	-0.005	0.317	0.356	-0.039	4.54e-05	0.584
SLC7A6	SSc	HC	Prox	Suprabasal	-0.002	0.031	0.042	-0.011	4.55e-05	0.585
HINT1	SSc	HC	Prox	Suprabasal	0.013	0.997	0.995	0.002	4.55e-05	0.586
CPEB4	SSc	HC	Prox	Suprabasal	-0.009	0.304	0.336	-0.032	4.56e-05	0.587
FBXL17	SSc	HC	Prox	Suprabasal	-0.004	0.175	0.2	-0.025	4.56e-05	0.587
ZNF765	SSc	HC	Prox	Suprabasal	-0.002	0.048	0.061	-0.013	4.57e-05	0.589
FANCG	SSc	HC	Prox	Suprabasal	-0.004	0.046	0.058	-0.012	4.59e-05	0.59
PBDC1	SSc	HC	Prox	Suprabasal	-0.017	0.737	0.788	-0.051	4.61e-05	0.593
COPS7A	SSc	HC	Prox	Suprabasal	-0.011	0.508	0.558	-0.05	4.62e-05	0.594
SLC2A13	SSc	HC	Prox	Suprabasal	-0.003	0.027	0.037	-0.01	4.65e-05	0.598
WDR27	SSc	HC	Prox	Suprabasal	-0.004	0.069	0.084	-0.015	4.68e-05	0.602
MAP2K7	SSc	HC	Prox	Suprabasal	-0.005	0.155	0.178	-0.023	4.69e-05	0.604
TRIM23	SSc	HC	Prox	Suprabasal	-0.004	0.114	0.133	-0.019	4.7e-05	0.605
MGAT5	SSc	HC	Prox	Suprabasal	-0.004	0.061	0.075	-0.014	4.72e-05	0.607
AC008771.1	SSc	HC	Prox	Suprabasal	0.017	0.181	0.164	0.017	4.74e-05	0.61
RAB11B	SSc	HC	Prox	Suprabasal	-0.012	0.493	0.542	-0.049	4.74e-05	0.61
PLXNB1	SSc	HC	Prox	Suprabasal	-0.005	0.218	0.246	-0.028	4.74e-05	0.61
PXMP2	SSc	HC	Prox	Suprabasal	-0.005	0.361	0.405	-0.044	4.77e-05	0.614
AL358115.1	SSc	HC	Prox	Suprabasal	-0.002	0.013	0.019	-0.006	4.78e-05	0.616
ERO1B	SSc	HC	Prox	Suprabasal	-0.002	0.023	0.031	-0.008	4.79e-05	0.616
RGS14	SSc	HC	Prox	Suprabasal	0.02	0.761	0.775	-0.014	4.79e-05	0.617
TBC1D13	SSc	HC	Prox	Suprabasal	-0.004	0.079	0.096	-0.017	4.81e-05	0.619
ZNF669	SSc	HC	Prox	Suprabasal	-0.004	0.045	0.057	-0.012	4.84e-05	0.624
KRBOX4	SSc	HC	Prox	Suprabasal	-0.004	0.043	0.055	-0.012	4.84e-05	0.624
GPN3	SSc	HC	Prox	Suprabasal	-0.007	0.358	0.4	-0.042	4.85e-05	0.624
FBXO25	SSc	HC	Prox	Suprabasal	-0.003	0.319	0.359	-0.04	4.87e-05	0.626
RASSF1	SSc	HC	Prox	Suprabasal	-0.002	0.122	0.143	-0.021	4.89e-05	0.629
VASN	SSc	HC	Prox	Suprabasal	-0.003	0.06	0.075	-0.015	4.89e-05	0.63
FBXW7	SSc	HC	Prox	Suprabasal	-0.005	0.258	0.29	-0.032	4.9e-05	0.631
RAN	SSc	HC	Prox	Suprabasal	-0.017	0.988	0.991	-0.003	4.92e-05	0.634
AC068473.5	SSc	HC	Prox	Suprabasal	-0.002	0.021	0.029	-0.008	4.93e-05	0.635
ATXN3	SSc	HC	Prox	Suprabasal	-0.008	0.379	0.42	-0.041	4.95e-05	0.637
SAC3D1	SSc	HC	Prox	Suprabasal	0	0.247	0.281	-0.034	4.95e-05	0.637
FAM8A1	SSc	HC	Prox	Suprabasal	-0.005	0.16	0.183	-0.023	4.98e-05	0.641
MIIP	SSc	HC	Prox	Suprabasal	-0.003	0.142	0.165	-0.023	4.98e-05	0.641
RAB5B	SSc	HC	Prox	Suprabasal	-0.012	0.446	0.49	-0.044	4.99e-05	0.642
DDX28	SSc	HC	Prox	Suprabasal	-0.004	0.117	0.137	-0.02	5e-05	0.644
POLR3E	SSc	HC	Prox	Suprabasal	-0.005	0.155	0.178	-0.023	5.04e-05	0.649
NASP	SSc	HC	Prox	Suprabasal	-0.009	0.466	0.512	-0.046	5.06e-05	0.651
DDHD2	SSc	HC	Prox	Suprabasal	-0.006	0.071	0.085	-0.014	5.09e-05	0.655
NUP210	SSc	HC	Prox	Suprabasal	0.005	0.034	0.024	0.01	5.1e-05	0.656
AC008443.1	SSc	HC	Prox	Suprabasal	-0.003	0.039	0.05	-0.011	5.11e-05	0.657
ATP13A1	SSc	HC	Prox	Suprabasal	-0.005	0.191	0.216	-0.025	5.12e-05	0.659
INAFM1	SSc	HC	Prox	Suprabasal	-0.001	0.09	0.108	-0.018	5.14e-05	0.662
ZNF653	SSc	HC	Prox	Suprabasal	-0.002	0.027	0.037	-0.01	5.15e-05	0.663
AC009065.2	SSc	HC	Prox	Suprabasal	-0.001	0.012	0.018	-0.006	5.16e-05	0.664
KLHDC10	SSc	HC	Prox	Suprabasal	-0.004	0.261	0.293	-0.032	5.17e-05	0.666
NENF	SSc	HC	Prox	Suprabasal	0.02	0.761	0.78	-0.019	5.21e-05	0.67
CADM1	SSc	HC	Prox	Suprabasal	0.014	0.115	0.099	0.016	5.21e-05	0.67
CD14	SSc	HC	Prox	Suprabasal	0.008	0.056	0.044	0.012	5.22e-05	0.672
DNTTIP1	SSc	HC	Prox	Suprabasal	-0.004	0.305	0.343	-0.038	5.24e-05	0.674
ZNF589	SSc	HC	Prox	Suprabasal	-0.003	0.036	0.047	-0.011	5.25e-05	0.676
SULT1A1	SSc	HC	Prox	Suprabasal	-0.003	0.028	0.037	-0.009	5.25e-05	0.676
ARMCX3	SSc	HC	Prox	Suprabasal	-0.008	0.101	0.119	-0.018	5.28e-05	0.68
TBRG4	SSc	HC	Prox	Suprabasal	-0.007	0.373	0.413	-0.04	5.29e-05	0.681
PHETA2	SSc	HC	Prox	Suprabasal	-0.002	0.055	0.068	-0.013	5.32e-05	0.684
C16orf58	SSc	HC	Prox	Suprabasal	-0.005	0.21	0.238	-0.028	5.36e-05	0.69
AL049840.5	SSc	HC	Prox	Suprabasal	-0.004	0.085	0.101	-0.016	5.36e-05	0.69
NUP133	SSc	HC	Prox	Suprabasal	-0.008	0.142	0.163	-0.021	5.41e-05	0.696
ZNF571	SSc	HC	Prox	Suprabasal	-0.004	0.038	0.049	-0.011	5.41e-05	0.697
HMGXB4	SSc	HC	Prox	Suprabasal	-0.007	0.34	0.379	-0.039	5.43e-05	0.699
SNX12	SSc	HC	Prox	Suprabasal	-0.005	0.268	0.301	-0.033	5.44e-05	0.7
ARL5A	SSc	HC	Prox	Suprabasal	-0.024	0.766	0.806	-0.04	5.48e-05	0.705
CTBS	SSc	HC	Prox	Suprabasal	-0.008	0.376	0.415	-0.039	5.49e-05	0.706
MRPL14	SSc	HC	Prox	Suprabasal	-0.02	0.853	0.881	-0.028	5.5e-05	0.708
LAMP3	SSc	HC	Prox	Suprabasal	0.005	0.022	0.014	0.008	5.5e-05	0.708
PPP2R5B	SSc	HC	Prox	Suprabasal	-0.002	0.042	0.054	-0.012	5.51e-05	0.709
NFIL3	SSc	HC	Prox	Suprabasal	0.02	0.193	0.176	0.017	5.51e-05	0.709
EDARADD	SSc	HC	Prox	Suprabasal	-0.004	0.039	0.05	-0.011	5.53e-05	0.712
ATG4D	SSc	HC	Prox	Suprabasal	-0.005	0.379	0.423	-0.044	5.54e-05	0.714
DCTN6	SSc	HC	Prox	Suprabasal	-0.013	0.549	0.602	-0.053	5.55e-05	0.715
NCKAP5L	SSc	HC	Prox	Suprabasal	-0.002	0.019	0.026	-0.007	5.57e-05	0.717
NAT10	SSc	HC	Prox	Suprabasal	-0.003	0.192	0.22	-0.028	5.58e-05	0.719
CHD2	SSc	HC	Prox	Suprabasal	-0.011	0.423	0.465	-0.042	5.62e-05	0.723
KLC4	SSc	HC	Prox	Suprabasal	-0.002	0.048	0.061	-0.013	5.64e-05	0.726
MAP3K5	SSc	HC	Prox	Suprabasal	0.014	0.161	0.144	0.017	5.65e-05	0.727
PEX14	SSc	HC	Prox	Suprabasal	-0.003	0.173	0.198	-0.025	5.68e-05	0.731
CD274	SSc	HC	Prox	Suprabasal	0.003	0.023	0.015	0.008	5.69e-05	0.733
IL22RA1	SSc	HC	Prox	Suprabasal	-0.003	0.077	0.093	-0.016	5.71e-05	0.735
ZWILCH	SSc	HC	Prox	Suprabasal	-0.005	0.087	0.104	-0.017	5.72e-05	0.736
SMG7	SSc	HC	Prox	Suprabasal	-0.006	0.202	0.229	-0.027	5.72e-05	0.737
AGAP1	SSc	HC	Prox	Suprabasal	-0.005	0.089	0.105	-0.016	5.73e-05	0.737
VPS35L	SSc	HC	Prox	Suprabasal	-0.003	0.145	0.168	-0.023	5.76e-05	0.741
NOM1	SSc	HC	Prox	Suprabasal	-0.004	0.165	0.189	-0.024	5.76e-05	0.741
INCENP	SSc	HC	Prox	Suprabasal	0.016	0.159	0.144	0.015	5.76e-05	0.742
AC007383.2	SSc	HC	Prox	Suprabasal	-0.002	0.014	0.021	-0.007	5.78e-05	0.744
DESI2	SSc	HC	Prox	Suprabasal	-0.009	0.419	0.46	-0.041	5.8e-05	0.746
XPO7	SSc	HC	Prox	Suprabasal	-0.005	0.179	0.203	-0.024	5.8e-05	0.746
FBXO9	SSc	HC	Prox	Suprabasal	0.021	0.711	0.727	-0.016	5.81e-05	0.747
CLPB	SSc	HC	Prox	Suprabasal	-0.007	0.163	0.185	-0.022	5.82e-05	0.748
TANK	SSc	HC	Prox	Suprabasal	-0.01	0.402	0.443	-0.041	5.88e-05	0.756
BRD3	SSc	HC	Prox	Suprabasal	-0.005	0.161	0.184	-0.023	5.9e-05	0.76
SLC35F2	SSc	HC	Prox	Suprabasal	-0.006	0.115	0.133	-0.018	5.91e-05	0.761
PIR	SSc	HC	Prox	Suprabasal	-0.019	0.601	0.644	-0.043	5.94e-05	0.765
C8orf58	SSc	HC	Prox	Suprabasal	-0.004	0.039	0.05	-0.011	5.97e-05	0.768
ZNF839	SSc	HC	Prox	Suprabasal	-0.002	0.058	0.071	-0.013	5.97e-05	0.768
CPT2	SSc	HC	Prox	Suprabasal	-0.006	0.326	0.363	-0.037	5.99e-05	0.771
KLHL5	SSc	HC	Prox	Suprabasal	0.006	0.04	0.03	0.01	6.01e-05	0.774
CEACAM5	SSc	HC	Prox	Suprabasal	-0.02	0.189	0.211	-0.022	6.04e-05	0.777
PAK1	SSc	HC	Prox	Suprabasal	-0.005	0.26	0.291	-0.031	6.06e-05	0.78
AC244090.1	SSc	HC	Prox	Suprabasal	-0.003	0.089	0.106	-0.017	6.09e-05	0.784
HPDL	SSc	HC	Prox	Suprabasal	-0.003	0.04	0.051	-0.011	6.1e-05	0.785
AL157829.1	SSc	HC	Prox	Suprabasal	0.005	0.03	0.021	0.009	6.12e-05	0.788
ARHGAP19	SSc	HC	Prox	Suprabasal	-0.003	0.071	0.086	-0.015	6.14e-05	0.79
LAMA3	SSc	HC	Prox	Suprabasal	-0.009	0.079	0.094	-0.015	6.15e-05	0.791
AP000873.2	SSc	HC	Prox	Suprabasal	-0.002	0.033	0.043	-0.01	6.15e-05	0.792
MARCH3	SSc	HC	Prox	Suprabasal	-0.004	0.027	0.036	-0.009	6.17e-05	0.794
GATM	SSc	HC	Prox	Suprabasal	0.021	0.387	0.376	0.011	6.19e-05	0.796
IRGQ	SSc	HC	Prox	Suprabasal	-0.006	0.13	0.15	-0.02	6.21e-05	0.799
DDX1	SSc	HC	Prox	Suprabasal	-0.016	0.729	0.762	-0.033	6.21e-05	0.799
HERPUD1	SSc	HC	Prox	Suprabasal	-0.012	0.652	0.71	-0.058	6.21e-05	0.799
IQGAP1	SSc	HC	Prox	Suprabasal	-0.02	0.835	0.861	-0.026	6.24e-05	0.803
ADAMTS17	SSc	HC	Prox	Suprabasal	-0.002	0.021	0.029	-0.008	6.27e-05	0.807
MEX3C	SSc	HC	Prox	Suprabasal	-0.004	0.103	0.121	-0.018	6.27e-05	0.807
ARL15	SSc	HC	Prox	Suprabasal	-0.004	0.08	0.096	-0.016	6.28e-05	0.809
SLAIN2	SSc	HC	Prox	Suprabasal	-0.018	0.65	0.695	-0.045	6.29e-05	0.809
BOLA2	SSc	HC	Prox	Suprabasal	-0.015	0.409	0.447	-0.038	6.31e-05	0.812
RNPS1	SSc	HC	Prox	Suprabasal	-0.017	0.564	0.612	-0.048	6.32e-05	0.813
PLIN3	SSc	HC	Prox	Suprabasal	0.021	0.784	0.807	-0.023	6.33e-05	0.814
ANAPC11	SSc	HC	Prox	Suprabasal	-0.015	0.936	0.945	-0.009	6.37e-05	0.82
RBCK1	SSc	HC	Prox	Suprabasal	-0.015	0.643	0.689	-0.046	6.38e-05	0.821
GPAT4	SSc	HC	Prox	Suprabasal	-0.002	0.105	0.124	-0.019	6.4e-05	0.824
YLPM1	SSc	HC	Prox	Suprabasal	-0.006	0.214	0.24	-0.026	6.43e-05	0.827
SLC38A5	SSc	HC	Prox	Suprabasal	-0.007	0.044	0.056	-0.012	6.43e-05	0.828
NMT2	SSc	HC	Prox	Suprabasal	-0.002	0.09	0.108	-0.018	6.45e-05	0.83
AL356113.1	SSc	HC	Prox	Suprabasal	-0.002	0.015	0.022	-0.007	6.45e-05	0.83
CAPS2	SSc	HC	Prox	Suprabasal	-0.002	0.025	0.034	-0.009	6.51e-05	0.837
C21orf58	SSc	HC	Prox	Suprabasal	-0.003	0.039	0.05	-0.011	6.52e-05	0.839
CTSA	SSc	HC	Prox	Suprabasal	-0.011	0.538	0.591	-0.053	6.57e-05	0.845
POLA1	SSc	HC	Prox	Suprabasal	-0.002	0.046	0.058	-0.012	6.58e-05	0.846
RTKN2	SSc	HC	Prox	Suprabasal	-0.007	0.344	0.382	-0.038	6.59e-05	0.848
CCDC106	SSc	HC	Prox	Suprabasal	-0.003	0.086	0.102	-0.016	6.6e-05	0.85
ARL17B	SSc	HC	Prox	Suprabasal	-0.003	0.026	0.036	-0.01	6.63e-05	0.853
SIMC1	SSc	HC	Prox	Suprabasal	-0.004	0.027	0.037	-0.01	6.64e-05	0.854
AL031963.3	SSc	HC	Prox	Suprabasal	-0.002	0.021	0.03	-0.009	6.64e-05	0.855
GUSB	SSc	HC	Prox	Suprabasal	-0.006	0.25	0.28	-0.03	6.65e-05	0.855
DDX39A	SSc	HC	Prox	Suprabasal	-0.006	0.409	0.455	-0.046	6.66e-05	0.857
LINC00667	SSc	HC	Prox	Suprabasal	-0.005	0.277	0.31	-0.033	6.72e-05	0.865
ZNF551	SSc	HC	Prox	Suprabasal	-0.003	0.038	0.049	-0.011	6.73e-05	0.866
STAG1	SSc	HC	Prox	Suprabasal	-0.003	0.217	0.246	-0.029	6.73e-05	0.867
NOD2	SSc	HC	Prox	Suprabasal	-0.006	0.122	0.142	-0.02	6.74e-05	0.867
CCNYL1	SSc	HC	Prox	Suprabasal	-0.008	0.134	0.154	-0.02	6.79e-05	0.874
FDX1	SSc	HC	Prox	Suprabasal	-0.018	0.726	0.776	-0.05	6.81e-05	0.876
LTBP4	SSc	HC	Prox	Suprabasal	-0.008	0.285	0.316	-0.031	6.81e-05	0.876
HINT2	SSc	HC	Prox	Suprabasal	-0.013	0.602	0.648	-0.046	6.81e-05	0.877
ZNF333	SSc	HC	Prox	Suprabasal	-0.004	0.022	0.03	-0.008	6.85e-05	0.882
SOX13	SSc	HC	Prox	Suprabasal	-0.005	0.059	0.072	-0.013	6.87e-05	0.884
PHF1	SSc	HC	Prox	Suprabasal	-0.002	0.067	0.082	-0.015	6.93e-05	0.892
YTHDC1	SSc	HC	Prox	Suprabasal	0.026	0.556	0.561	-0.005	6.93e-05	0.892
PITPNM1	SSc	HC	Prox	Suprabasal	-0.004	0.136	0.156	-0.02	6.97e-05	0.897
WASHC5	SSc	HC	Prox	Suprabasal	-0.007	0.209	0.235	-0.026	6.97e-05	0.897
MFSD6L	SSc	HC	Prox	Suprabasal	-0.002	0.012	0.018	-0.006	7.02e-05	0.903
ZNF107	SSc	HC	Prox	Suprabasal	-0.002	0.044	0.056	-0.012	7.1e-05	0.913
LAMTOR3	SSc	HC	Prox	Suprabasal	-0.012	0.552	0.6	-0.048	7.11e-05	0.915
CCDC61	SSc	HC	Prox	Suprabasal	0	0.156	0.18	-0.024	7.14e-05	0.919
C5orf51	SSc	HC	Prox	Suprabasal	-0.004	0.23	0.26	-0.03	7.26e-05	0.934
RPL13A	SSc	HC	Prox	Suprabasal	-0.01	0.999	1	-0.001	7.32e-05	0.942
COA5	SSc	HC	Prox	Suprabasal	-0.008	0.522	0.573	-0.051	7.33e-05	0.944
LANCL3	SSc	HC	Prox	Suprabasal	-0.007	0.102	0.119	-0.017	7.35e-05	0.946
TBC1D9	SSc	HC	Prox	Suprabasal	0.011	0.108	0.093	0.015	7.35e-05	0.946
TAF13	SSc	HC	Prox	Suprabasal	-0.005	0.284	0.317	-0.033	7.37e-05	0.949
MAPK1IP1L	SSc	HC	Prox	Suprabasal	-0.008	0.45	0.499	-0.049	7.37e-05	0.949
SHB	SSc	HC	Prox	Suprabasal	0.019	0.217	0.202	0.015	7.41e-05	0.953
BCL9	SSc	HC	Prox	Suprabasal	-0.004	0.063	0.077	-0.014	7.44e-05	0.958
DUSP18	SSc	HC	Prox	Suprabasal	-0.002	0.065	0.08	-0.015	7.58e-05	0.975
RHOB	SSc	HC	Prox	Suprabasal	0.021	0.8	0.819	-0.019	7.62e-05	0.98
ATRN	SSc	HC	Prox	Suprabasal	-0.004	0.119	0.138	-0.019	7.65e-05	0.985
PJA1	SSc	HC	Prox	Suprabasal	-0.007	0.089	0.104	-0.015	7.71e-05	0.992
ATG2B	SSc	HC	Prox	Suprabasal	-0.006	0.138	0.158	-0.02	7.72e-05	0.994
FUBP1	SSc	HC	Prox	Suprabasal	-0.008	0.308	0.342	-0.034	7.81e-05	1
CRK	SSc	HC	Prox	Suprabasal	-0.01	0.387	0.425	-0.038	7.83e-05	1
MTRF1	SSc	HC	Prox	Suprabasal	-0.004	0.108	0.126	-0.018	7.86e-05	1
AC082651.3	SSc	HC	Prox	Suprabasal	0.004	0.02	0.013	0.007	7.86e-05	1
TIMM23	SSc	HC	Prox	Suprabasal	-0.007	0.37	0.409	-0.039	7.87e-05	1
CDCA7L	SSc	HC	Prox	Suprabasal	-0.004	0.021	0.029	-0.008	7.87e-05	1
LMF2	SSc	HC	Prox	Suprabasal	-0.011	0.437	0.479	-0.042	7.89e-05	1
AMOTL1	SSc	HC	Prox	Suprabasal	-0.006	0.274	0.305	-0.031	7.91e-05	1
USP21	SSc	HC	Prox	Suprabasal	-0.002	0.051	0.064	-0.013	7.92e-05	1
SPART	SSc	HC	Prox	Suprabasal	-0.003	0.283	0.318	-0.035	7.93e-05	1
AC009271.1	SSc	HC	Prox	Suprabasal	-0.002	0.012	0.019	-0.007	7.99e-05	1
NDRG4	SSc	HC	Prox	Suprabasal	-0.003	0.183	0.208	-0.025	8e-05	1
ZNF341	SSc	HC	Prox	Suprabasal	-0.003	0.027	0.036	-0.009	8.01e-05	1
PREP	SSc	HC	Prox	Suprabasal	-0.004	0.167	0.191	-0.024	8.03e-05	1
ABHD10	SSc	HC	Prox	Suprabasal	-0.005	0.116	0.135	-0.019	8.05e-05	1
FCRLB	SSc	HC	Prox	Suprabasal	0.004	0.023	0.015	0.008	8.06e-05	1
POR	SSc	HC	Prox	Suprabasal	-0.015	0.562	0.61	-0.048	8.13e-05	1
RAB43	SSc	HC	Prox	Suprabasal	-0.002	0.032	0.042	-0.01	8.15e-05	1
THAP3	SSc	HC	Prox	Suprabasal	-0.003	0.165	0.19	-0.025	8.17e-05	1
PAG1	SSc	HC	Prox	Suprabasal	-0.002	0.02	0.028	-0.008	8.27e-05	1
RPUSD1	SSc	HC	Prox	Suprabasal	-0.004	0.189	0.213	-0.024	8.27e-05	1
TM9SF4	SSc	HC	Prox	Suprabasal	-0.007	0.355	0.392	-0.037	8.29e-05	1
JMJD4	SSc	HC	Prox	Suprabasal	-0.002	0.184	0.21	-0.026	8.3e-05	1
MZT1	SSc	HC	Prox	Suprabasal	-0.006	0.274	0.305	-0.031	8.32e-05	1
COX6B1	SSc	HC	Prox	Suprabasal	0.031	0.998	0.996	0.002	8.37e-05	1
MFSD9	SSc	HC	Prox	Suprabasal	-0.004	0.093	0.109	-0.016	8.38e-05	1
CDC20	SSc	HC	Prox	Suprabasal	0.008	0.035	0.026	0.009	8.43e-05	1
RGMA	SSc	HC	Prox	Suprabasal	-0.004	0.34	0.38	-0.04	8.44e-05	1
TACC2	SSc	HC	Prox	Suprabasal	-0.013	0.495	0.537	-0.042	8.45e-05	1
TESK2	SSc	HC	Prox	Suprabasal	0	0.155	0.179	-0.024	8.46e-05	1
DIS3	SSc	HC	Prox	Suprabasal	-0.01	0.355	0.391	-0.036	8.47e-05	1
NDUFB3	SSc	HC	Prox	Suprabasal	0.019	0.968	0.956	0.012	8.47e-05	1
GALNT12	SSc	HC	Prox	Suprabasal	-0.009	0.372	0.408	-0.036	8.52e-05	1
CNKSR1	SSc	HC	Prox	Suprabasal	-0.004	0.151	0.173	-0.022	8.52e-05	1
RGP1	SSc	HC	Prox	Suprabasal	-0.003	0.082	0.098	-0.016	8.57e-05	1
DUSP7	SSc	HC	Prox	Suprabasal	0.022	0.289	0.273	0.016	8.57e-05	1
AAGAB	SSc	HC	Prox	Suprabasal	-0.005	0.213	0.24	-0.027	8.62e-05	1
NDUFAF4	SSc	HC	Prox	Suprabasal	-0.007	0.349	0.385	-0.036	8.66e-05	1
MGAT4B	SSc	HC	Prox	Suprabasal	-0.012	0.563	0.61	-0.047	8.67e-05	1
CKLF	SSc	HC	Prox	Suprabasal	-0.005	0.348	0.39	-0.042	8.68e-05	1
FAM217B	SSc	HC	Prox	Suprabasal	-0.006	0.19	0.214	-0.024	8.69e-05	1
WWC2	SSc	HC	Prox	Suprabasal	-0.004	0.071	0.085	-0.014	8.73e-05	1
DNAJC27	SSc	HC	Prox	Suprabasal	-0.004	0.051	0.063	-0.012	8.75e-05	1
MBIP	SSc	HC	Prox	Suprabasal	-0.004	0.275	0.308	-0.033	8.8e-05	1
RFNG	SSc	HC	Prox	Suprabasal	-0.006	0.37	0.41	-0.04	8.83e-05	1
ZNF747	SSc	HC	Prox	Suprabasal	-0.004	0.059	0.072	-0.013	8.87e-05	1
ZNF184	SSc	HC	Prox	Suprabasal	-0.004	0.05	0.063	-0.013	8.92e-05	1
SLC10A6	SSc	HC	Prox	Suprabasal	0.006	0.037	0.028	0.009	8.94e-05	1
LPIN1	SSc	HC	Prox	Suprabasal	-0.002	0.027	0.036	-0.009	9e-05	1
PEX3	SSc	HC	Prox	Suprabasal	-0.008	0.35	0.388	-0.038	9e-05	1
CBWD2	SSc	HC	Prox	Suprabasal	-0.001	0.139	0.161	-0.022	9.01e-05	1
LMTK2	SSc	HC	Prox	Suprabasal	-0.004	0.106	0.124	-0.018	9.02e-05	1
AC023043.1	SSc	HC	Prox	Suprabasal	0.008	0.057	0.045	0.012	9.06e-05	1
FAM126B	SSc	HC	Prox	Suprabasal	-0.007	0.189	0.212	-0.023	9.07e-05	1
MBOAT7	SSc	HC	Prox	Suprabasal	-0.004	0.272	0.305	-0.033	9.12e-05	1
ZNF512	SSc	HC	Prox	Suprabasal	-0.004	0.05	0.062	-0.012	9.18e-05	1
FBF1	SSc	HC	Prox	Suprabasal	-0.004	0.047	0.059	-0.012	9.26e-05	1
AC023509.3	SSc	HC	Prox	Suprabasal	-0.002	0.029	0.039	-0.01	9.27e-05	1
UFD1	SSc	HC	Prox	Suprabasal	-0.016	0.72	0.756	-0.036	9.28e-05	1
MOB3A	SSc	HC	Prox	Suprabasal	-0.005	0.093	0.109	-0.016	9.32e-05	1
BLOC1S4	SSc	HC	Prox	Suprabasal	-0.008	0.401	0.442	-0.041	9.32e-05	1
CXCL16	SSc	HC	Prox	Suprabasal	0.022	0.293	0.28	0.013	9.33e-05	1
MAP3K13	SSc	HC	Prox	Suprabasal	0.024	0.632	0.652	-0.02	9.37e-05	1
NDUFAF2	SSc	HC	Prox	Suprabasal	-0.015	0.671	0.711	-0.04	9.37e-05	1
ZNF793-AS1	SSc	HC	Prox	Suprabasal	-0.003	0.034	0.044	-0.01	9.37e-05	1
PAQR4	SSc	HC	Prox	Suprabasal	0.005	0.028	0.02	0.008	9.41e-05	1
IRX3	SSc	HC	Prox	Suprabasal	0.027	0.45	0.445	0.005	9.49e-05	1
STS	SSc	HC	Prox	Suprabasal	-0.002	0.022	0.03	-0.008	9.5e-05	1
SCAF11	SSc	HC	Prox	Suprabasal	-0.021	0.768	0.796	-0.028	9.52e-05	1
LINC01805	SSc	HC	Prox	Suprabasal	-0.003	0.013	0.019	-0.006	9.53e-05	1
ALKBH6	SSc	HC	Prox	Suprabasal	-0.003	0.092	0.109	-0.017	9.59e-05	1
ZC3H10	SSc	HC	Prox	Suprabasal	-0.002	0.029	0.038	-0.009	9.59e-05	1
MREG	SSc	HC	Prox	Suprabasal	-0.008	0.336	0.372	-0.036	9.62e-05	1
MIR29B2CHG	SSc	HC	Prox	Suprabasal	-0.002	0.02	0.028	-0.008	9.62e-05	1
TPM4	SSc	HC	Prox	Suprabasal	0.016	0.905	0.916	-0.011	9.65e-05	1
XG	SSc	HC	Prox	Suprabasal	-0.003	0.228	0.257	-0.029	9.66e-05	1
ARAF	SSc	HC	Prox	Suprabasal	-0.004	0.195	0.219	-0.024	9.68e-05	1
RAB23	SSc	HC	Prox	Suprabasal	-0.003	0.02	0.028	-0.008	9.7e-05	1
TADA1	SSc	HC	Prox	Suprabasal	-0.005	0.083	0.098	-0.015	9.74e-05	1
CCM2	SSc	HC	Prox	Suprabasal	-0.003	0.178	0.203	-0.025	9.82e-05	1
SMUG1	SSc	HC	Prox	Suprabasal	-0.008	0.438	0.487	-0.049	9.82e-05	1
SH3YL1	SSc	HC	Prox	Suprabasal	-0.015	0.757	0.785	-0.028	9.85e-05	1
INTS5	SSc	HC	Prox	Suprabasal	-0.004	0.146	0.168	-0.022	9.86e-05	1
COA7	SSc	HC	Prox	Suprabasal	-0.003	0.155	0.178	-0.023	9.94e-05	1
TIMM9	SSc	HC	Prox	Suprabasal	-0.012	0.439	0.479	-0.04	9.95e-05	1
RCL1	SSc	HC	Prox	Suprabasal	-0.006	0.128	0.148	-0.02	9.96e-05	1
EMC3	SSc	HC	Prox	Suprabasal	-0.016	0.7	0.752	-0.052	9.97e-05	1
PPFIA1	SSc	HC	Prox	Suprabasal	-0.005	0.268	0.3	-0.032	0.0001	1
HIST1H4H	SSc	HC	Prox	Suprabasal	-0.004	0.057	0.07	-0.013	0.000101	1
ATG16L1	SSc	HC	Prox	Suprabasal	-0.003	0.084	0.1	-0.016	0.000102	1
ZNF316	SSc	HC	Prox	Suprabasal	-0.004	0.094	0.11	-0.016	0.000102	1
UGGT2	SSc	HC	Prox	Suprabasal	-0.004	0.08	0.096	-0.016	0.000102	1
BPNT1	SSc	HC	Prox	Suprabasal	-0.003	0.169	0.194	-0.025	0.000103	1
MAGOHB	SSc	HC	Prox	Suprabasal	-0.007	0.436	0.483	-0.047	0.000104	1
ZFP36L2	SSc	HC	Prox	Suprabasal	0.026	0.605	0.611	-0.006	0.000104	1
ANKEF1	SSc	HC	Prox	Suprabasal	-0.006	0.089	0.104	-0.015	0.000104	1
RPRD1A	SSc	HC	Prox	Suprabasal	-0.006	0.242	0.271	-0.029	0.000104	1
CCDC157	SSc	HC	Prox	Suprabasal	-0.003	0.019	0.026	-0.007	0.000106	1
LOXL1	SSc	HC	Prox	Suprabasal	0.004	0.025	0.017	0.008	0.000106	1
GTF2E1	SSc	HC	Prox	Suprabasal	-0.003	0.06	0.074	-0.014	0.000106	1
MIR600HG	SSc	HC	Prox	Suprabasal	-0.002	0.021	0.028	-0.007	0.000106	1
EML4	SSc	HC	Prox	Suprabasal	-0.007	0.314	0.347	-0.033	0.000107	1
PYGL	SSc	HC	Prox	Suprabasal	0.02	0.538	0.543	-0.005	0.000107	1
POLH	SSc	HC	Prox	Suprabasal	-0.002	0.049	0.061	-0.012	0.000107	1
NUP93	SSc	HC	Prox	Suprabasal	-0.006	0.189	0.213	-0.024	0.000107	1
CDRT4	SSc	HC	Prox	Suprabasal	-0.003	0.023	0.032	-0.009	0.000107	1
SRR	SSc	HC	Prox	Suprabasal	-0.004	0.095	0.112	-0.017	0.000107	1
IFT88	SSc	HC	Prox	Suprabasal	-0.004	0.066	0.08	-0.014	0.000108	1
CDC34	SSc	HC	Prox	Suprabasal	-0.006	0.403	0.447	-0.044	0.000108	1
C5orf30	SSc	HC	Prox	Suprabasal	-0.004	0.063	0.077	-0.014	0.000108	1
FBXL4	SSc	HC	Prox	Suprabasal	-0.007	0.098	0.114	-0.016	0.000108	1
UPK3BL2	SSc	HC	Prox	Suprabasal	-0.001	0.017	0.024	-0.007	0.000108	1
HFE	SSc	HC	Prox	Suprabasal	-0.004	0.031	0.041	-0.01	0.000108	1
ZNF862	SSc	HC	Prox	Suprabasal	-0.002	0.029	0.038	-0.009	0.000109	1
TROAP	SSc	HC	Prox	Suprabasal	0.009	0.043	0.033	0.01	0.000109	1
AC133550.3	SSc	HC	Prox	Suprabasal	-0.002	0.013	0.02	-0.007	0.00011	1
C1orf74	SSc	HC	Prox	Suprabasal	0.013	0.11	0.095	0.015	0.00011	1
ENO1	SSc	HC	Prox	Suprabasal	-0.012	0.997	0.998	-0.001	0.00011	1
ZNF528-AS1	SSc	HC	Prox	Suprabasal	-0.001	0.012	0.018	-0.006	0.00011	1
AMZ2	SSc	HC	Prox	Suprabasal	-0.006	0.315	0.351	-0.036	0.000111	1
B4GALT1	SSc	HC	Prox	Suprabasal	-0.009	0.356	0.39	-0.034	0.000111	1
SLC25A43	SSc	HC	Prox	Suprabasal	-0.006	0.348	0.384	-0.036	0.000111	1
ACSF3	SSc	HC	Prox	Suprabasal	-0.004	0.16	0.183	-0.023	0.000111	1
CCDC102A	SSc	HC	Prox	Suprabasal	-0.003	0.015	0.022	-0.007	0.000111	1
ZNF510	SSc	HC	Prox	Suprabasal	-0.003	0.037	0.048	-0.011	0.000112	1
ZSCAN30	SSc	HC	Prox	Suprabasal	-0.003	0.054	0.067	-0.013	0.000112	1
CDK12	SSc	HC	Prox	Suprabasal	-0.01	0.373	0.41	-0.037	0.000112	1
KLF11	SSc	HC	Prox	Suprabasal	0.006	0.037	0.028	0.009	0.000112	1
AC027307.2	SSc	HC	Prox	Suprabasal	-0.001	0.013	0.02	-0.007	0.000112	1
AC090018.2	SSc	HC	Prox	Suprabasal	-0.002	0.015	0.022	-0.007	0.000112	1
NHEJ1	SSc	HC	Prox	Suprabasal	-0.003	0.072	0.087	-0.015	0.000112	1
GPX3	SSc	HC	Prox	Suprabasal	0.028	0.419	0.41	0.009	0.000113	1
MOV10	SSc	HC	Prox	Suprabasal	-0.003	0.176	0.201	-0.025	0.000113	1
PSPN	SSc	HC	Prox	Suprabasal	-0.002	0.014	0.021	-0.007	0.000113	1
VAT1	SSc	HC	Prox	Suprabasal	-0.009	0.369	0.404	-0.035	0.000114	1
PPP2R5E	SSc	HC	Prox	Suprabasal	-0.015	0.559	0.607	-0.048	0.000114	1
AC069544.1	SSc	HC	Prox	Suprabasal	-0.002	0.016	0.023	-0.007	0.000114	1
MED13L	SSc	HC	Prox	Suprabasal	-0.008	0.315	0.35	-0.035	0.000115	1
KIAA0753	SSc	HC	Prox	Suprabasal	-0.002	0.044	0.055	-0.011	0.000116	1
NUDT6	SSc	HC	Prox	Suprabasal	-0.005	0.075	0.09	-0.015	0.000117	1
FOXO3	SSc	HC	Prox	Suprabasal	-0.006	0.32	0.354	-0.034	0.000117	1
TGS1	SSc	HC	Prox	Suprabasal	0.026	0.39	0.384	0.006	0.000117	1
CYB5D2	SSc	HC	Prox	Suprabasal	0.021	0.241	0.226	0.015	0.000118	1
CCDC153	SSc	HC	Prox	Suprabasal	-0.003	0.054	0.066	-0.012	0.000118	1
UMAD1	SSc	HC	Prox	Suprabasal	-0.003	0.094	0.111	-0.017	0.000118	1
ERCC4	SSc	HC	Prox	Suprabasal	-0.004	0.166	0.189	-0.023	0.000118	1
EHMT2	SSc	HC	Prox	Suprabasal	-0.005	0.202	0.228	-0.026	0.000119	1
RAB8B	SSc	HC	Prox	Suprabasal	-0.002	0.072	0.087	-0.015	0.000119	1
IFT22	SSc	HC	Prox	Suprabasal	-0.005	0.224	0.251	-0.027	0.000119	1
NT5C	SSc	HC	Prox	Suprabasal	-0.018	0.8	0.836	-0.036	0.000119	1
OTUD3	SSc	HC	Prox	Suprabasal	-0.004	0.05	0.062	-0.012	0.000119	1
SARS	SSc	HC	Prox	Suprabasal	-0.014	0.767	0.802	-0.035	0.000119	1
PELP1	SSc	HC	Prox	Suprabasal	-0.008	0.205	0.23	-0.025	0.00012	1
ZFP64	SSc	HC	Prox	Suprabasal	-0.004	0.09	0.107	-0.017	0.000121	1
METTL14	SSc	HC	Prox	Suprabasal	-0.004	0.218	0.246	-0.028	0.000121	1
ZRSR2	SSc	HC	Prox	Suprabasal	0	0.215	0.244	-0.029	0.000121	1
PEX11B	SSc	HC	Prox	Suprabasal	-0.006	0.262	0.292	-0.03	0.000122	1
HSCB	SSc	HC	Prox	Suprabasal	-0.005	0.276	0.307	-0.031	0.000122	1
FAM177A1	SSc	HC	Prox	Suprabasal	0.017	0.771	0.782	-0.011	0.000123	1
TTC13	SSc	HC	Prox	Suprabasal	-0.004	0.04	0.05	-0.01	0.000123	1
PIDD1	SSc	HC	Prox	Suprabasal	-0.003	0.051	0.064	-0.013	0.000123	1
CLASP1	SSc	HC	Prox	Suprabasal	-0.005	0.115	0.133	-0.018	0.000123	1
BOD1	SSc	HC	Prox	Suprabasal	-0.007	0.378	0.417	-0.039	0.000123	1
SIK2	SSc	HC	Prox	Suprabasal	-0.003	0.066	0.08	-0.014	0.000124	1
IST1	SSc	HC	Prox	Suprabasal	-0.004	0.365	0.406	-0.041	0.000124	1
GZF1	SSc	HC	Prox	Suprabasal	-0.002	0.051	0.063	-0.012	0.000125	1
TBC1D4	SSc	HC	Prox	Suprabasal	-0.007	0.151	0.171	-0.02	0.000125	1
AP5Z1	SSc	HC	Prox	Suprabasal	-0.006	0.107	0.124	-0.017	0.000125	1
STOX2	SSc	HC	Prox	Suprabasal	-0.008	0.146	0.166	-0.02	0.000126	1
AC025159.1	SSc	HC	Prox	Suprabasal	-0.002	0.082	0.098	-0.016	0.000126	1
PSEN2	SSc	HC	Prox	Suprabasal	-0.004	0.104	0.121	-0.017	0.000127	1
MYORG	SSc	HC	Prox	Suprabasal	-0.003	0.031	0.04	-0.009	0.000127	1
SPG21	SSc	HC	Prox	Suprabasal	-0.005	0.386	0.427	-0.041	0.000127	1
MMS19	SSc	HC	Prox	Suprabasal	-0.005	0.168	0.191	-0.023	0.000128	1
TMEM52	SSc	HC	Prox	Suprabasal	-0.003	0.016	0.023	-0.007	0.000129	1
TRMT10B	SSc	HC	Prox	Suprabasal	-0.001	0.117	0.136	-0.019	0.000129	1
AP003498.2	SSc	HC	Prox	Suprabasal	-0.005	0.263	0.293	-0.03	0.000129	1
ZNF607	SSc	HC	Prox	Suprabasal	-0.002	0.039	0.05	-0.011	0.000129	1
AC004812.2	SSc	HC	Prox	Suprabasal	-0.003	0.044	0.056	-0.012	0.00013	1
CBX7	SSc	HC	Prox	Suprabasal	-0.003	0.037	0.047	-0.01	0.00013	1
WBP1	SSc	HC	Prox	Suprabasal	-0.002	0.317	0.356	-0.039	0.00013	1
RNF126	SSc	HC	Prox	Suprabasal	-0.013	0.579	0.63	-0.051	0.00013	1
MED17	SSc	HC	Prox	Suprabasal	-0.006	0.151	0.172	-0.021	0.00013	1
FAM83D	SSc	HC	Prox	Suprabasal	0.017	0.326	0.308	0.018	0.00013	1
PLAG1	SSc	HC	Prox	Suprabasal	-0.003	0.019	0.026	-0.007	0.00013	1
SIAH1	SSc	HC	Prox	Suprabasal	-0.004	0.211	0.238	-0.027	0.000131	1
MED30	SSc	HC	Prox	Suprabasal	-0.003	0.271	0.304	-0.033	0.000132	1
TPT1	SSc	HC	Prox	Suprabasal	-0.005	1	1	0	0.000132	1
CWC15	SSc	HC	Prox	Suprabasal	-0.014	0.831	0.858	-0.027	0.000132	1
H2AFX	SSc	HC	Prox	Suprabasal	-0.005	0.328	0.364	-0.036	0.000132	1
STOML1	SSc	HC	Prox	Suprabasal	-0.003	0.13	0.15	-0.02	0.000132	1
SLC25A25-AS1	SSc	HC	Prox	Suprabasal	-0.003	0.013	0.02	-0.007	0.000133	1
GNL1	SSc	HC	Prox	Suprabasal	-0.005	0.263	0.293	-0.03	0.000133	1
CKAP4	SSc	HC	Prox	Suprabasal	0.02	0.694	0.709	-0.015	0.000133	1
DOCK1	SSc	HC	Prox	Suprabasal	-0.006	0.142	0.162	-0.02	0.000134	1
ARHGAP45	SSc	HC	Prox	Suprabasal	-0.002	0.058	0.07	-0.012	0.000135	1
ATG2A	SSc	HC	Prox	Suprabasal	-0.004	0.087	0.103	-0.016	0.000136	1
SUMF1	SSc	HC	Prox	Suprabasal	-0.007	0.334	0.368	-0.034	0.000136	1
GEN1	SSc	HC	Prox	Suprabasal	-0.004	0.061	0.074	-0.013	0.000137	1
APOOL	SSc	HC	Prox	Suprabasal	-0.006	0.325	0.361	-0.036	0.000137	1
CD27-AS1	SSc	HC	Prox	Suprabasal	-0.002	0.117	0.136	-0.019	0.000138	1
MED14	SSc	HC	Prox	Suprabasal	-0.006	0.157	0.178	-0.021	0.000138	1
TCAF2	SSc	HC	Prox	Suprabasal	-0.001	0.098	0.115	-0.017	0.000138	1
AL136295.7	SSc	HC	Prox	Suprabasal	-0.003	0.021	0.028	-0.007	0.000138	1
ZCCHC14	SSc	HC	Prox	Suprabasal	-0.002	0.13	0.15	-0.02	0.000139	1
SGMS1	SSc	HC	Prox	Suprabasal	0.018	0.199	0.184	0.015	0.000139	1
ALDH16A1	SSc	HC	Prox	Suprabasal	-0.009	0.355	0.389	-0.034	0.000139	1
CHIC2	SSc	HC	Prox	Suprabasal	0.024	0.546	0.556	-0.01	0.00014	1
SSRP1	SSc	HC	Prox	Suprabasal	-0.014	0.495	0.535	-0.04	0.000141	1
ITPK1	SSc	HC	Prox	Suprabasal	-0.005	0.059	0.071	-0.012	0.000142	1
CTBP2	SSc	HC	Prox	Suprabasal	-0.008	0.382	0.422	-0.04	0.000142	1
IQCG	SSc	HC	Prox	Suprabasal	-0.003	0.081	0.096	-0.015	0.000143	1
LONRF1	SSc	HC	Prox	Suprabasal	-0.005	0.108	0.125	-0.017	0.000143	1
LIN9	SSc	HC	Prox	Suprabasal	-0.003	0.032	0.041	-0.009	0.000143	1
ATE1	SSc	HC	Prox	Suprabasal	-0.003	0.229	0.258	-0.029	0.000143	1
THUMPD2	SSc	HC	Prox	Suprabasal	-0.002	0.25	0.281	-0.031	0.000144	1
AGAP4	SSc	HC	Prox	Suprabasal	-0.002	0.014	0.021	-0.007	0.000144	1
TNFRSF10B	SSc	HC	Prox	Suprabasal	0.009	0.059	0.047	0.012	0.000145	1
USP45	SSc	HC	Prox	Suprabasal	-0.004	0.087	0.102	-0.015	0.000145	1
MAN2B2	SSc	HC	Prox	Suprabasal	-0.004	0.133	0.153	-0.02	0.000145	1
ZC2HC1C	SSc	HC	Prox	Suprabasal	-0.002	0.019	0.027	-0.008	0.000146	1
DOCK5	SSc	HC	Prox	Suprabasal	-0.003	0.043	0.055	-0.012	0.000146	1
RHBDD1	SSc	HC	Prox	Suprabasal	-0.003	0.089	0.105	-0.016	0.000146	1
ZFP62	SSc	HC	Prox	Suprabasal	-0.004	0.107	0.124	-0.017	0.000147	1
KLHL17	SSc	HC	Prox	Suprabasal	-0.002	0.036	0.047	-0.011	0.000147	1
KPNA5	SSc	HC	Prox	Suprabasal	-0.004	0.055	0.068	-0.013	0.000147	1
GLYR1	SSc	HC	Prox	Suprabasal	-0.003	0.333	0.372	-0.039	0.000147	1
NFS1	SSc	HC	Prox	Suprabasal	-0.003	0.203	0.229	-0.026	0.000147	1
RING1	SSc	HC	Prox	Suprabasal	-0.004	0.257	0.288	-0.031	0.000148	1
DNAAF2	SSc	HC	Prox	Suprabasal	-0.004	0.213	0.24	-0.027	0.000148	1
RPP38	SSc	HC	Prox	Suprabasal	-0.004	0.385	0.427	-0.042	0.000148	1
DNAJC28	SSc	HC	Prox	Suprabasal	-0.002	0.026	0.035	-0.009	0.000149	1
AP3S2	SSc	HC	Prox	Suprabasal	-0.004	0.221	0.249	-0.028	0.000149	1
SLC30A6	SSc	HC	Prox	Suprabasal	-0.005	0.099	0.115	-0.016	0.00015	1
UQCC3	SSc	HC	Prox	Suprabasal	-0.016	0.755	0.793	-0.038	0.000151	1
ULK4	SSc	HC	Prox	Suprabasal	-0.003	0.031	0.041	-0.01	0.000151	1
RFX5	SSc	HC	Prox	Suprabasal	-0.004	0.082	0.097	-0.015	0.000151	1
FABP12	SSc	HC	Prox	Suprabasal	-0.003	0.075	0.09	-0.015	0.000152	1
IFT122	SSc	HC	Prox	Suprabasal	-0.005	0.06	0.073	-0.013	0.000152	1
NFKBIE	SSc	HC	Prox	Suprabasal	0.01	0.067	0.055	0.012	0.000152	1
DNAL1	SSc	HC	Prox	Suprabasal	-0.002	0.072	0.086	-0.014	0.000153	1
GSTCD	SSc	HC	Prox	Suprabasal	-0.003	0.095	0.111	-0.016	0.000153	1
NUP155	SSc	HC	Prox	Suprabasal	-0.005	0.098	0.114	-0.016	0.000153	1
EPB41L5	SSc	HC	Prox	Suprabasal	-0.006	0.106	0.123	-0.017	0.000153	1
SAP30L	SSc	HC	Prox	Suprabasal	-0.002	0.228	0.258	-0.03	0.000154	1
SOWAHB	SSc	HC	Prox	Suprabasal	-0.002	0.077	0.092	-0.015	0.000154	1
PAQR7	SSc	HC	Prox	Suprabasal	-0.003	0.213	0.239	-0.026	0.000154	1
BCLAF3	SSc	HC	Prox	Suprabasal	-0.002	0.09	0.106	-0.016	0.000154	1
C11orf58	SSc	HC	Prox	Suprabasal	-0.016	0.905	0.924	-0.019	0.000155	1
G2E3	SSc	HC	Prox	Suprabasal	-0.003	0.139	0.16	-0.021	0.000155	1
FBXL6	SSc	HC	Prox	Suprabasal	-0.001	0.247	0.278	-0.031	0.000155	1
CPT1C	SSc	HC	Prox	Suprabasal	-0.003	0.015	0.022	-0.007	0.000155	1
FKBP5	SSc	HC	Prox	Suprabasal	0.017	0.17	0.155	0.015	0.000156	1
TRNT1	SSc	HC	Prox	Suprabasal	-0.003	0.254	0.285	-0.031	0.000157	1
EXOC2	SSc	HC	Prox	Suprabasal	-0.004	0.165	0.187	-0.022	0.000157	1
IP6K1	SSc	HC	Prox	Suprabasal	-0.003	0.147	0.168	-0.021	0.000162	1
DCUN1D1	SSc	HC	Prox	Suprabasal	-0.009	0.367	0.402	-0.035	0.000162	1
PLAAT4	SSc	HC	Prox	Suprabasal	0.018	0.171	0.154	0.017	0.000162	1
GMEB1	SSc	HC	Prox	Suprabasal	-0.004	0.148	0.169	-0.021	0.000162	1
BACE1	SSc	HC	Prox	Suprabasal	-0.003	0.159	0.182	-0.023	0.000163	1
PRPF38A	SSc	HC	Prox	Suprabasal	-0.008	0.475	0.524	-0.049	0.000164	1
PROSER1	SSc	HC	Prox	Suprabasal	-0.004	0.123	0.142	-0.019	0.000165	1
PHETA1	SSc	HC	Prox	Suprabasal	-0.003	0.048	0.059	-0.011	0.000166	1
LNX2	SSc	HC	Prox	Suprabasal	-0.004	0.097	0.113	-0.016	0.000166	1
KDSR	SSc	HC	Prox	Suprabasal	-0.005	0.428	0.475	-0.047	0.000166	1
AL627171.2	SSc	HC	Prox	Suprabasal	-0.001	0.185	0.212	-0.027	0.000166	1
POC1B	SSc	HC	Prox	Suprabasal	-0.002	0.098	0.115	-0.017	0.000167	1
SAMD12	SSc	HC	Prox	Suprabasal	-0.009	0.248	0.274	-0.026	0.000167	1
MGME1	SSc	HC	Prox	Suprabasal	-0.003	0.246	0.276	-0.03	0.000168	1
NCAPG2	SSc	HC	Prox	Suprabasal	-0.003	0.02	0.028	-0.008	0.000169	1
WBP2	SSc	HC	Prox	Suprabasal	-0.007	0.423	0.468	-0.045	0.000169	1
FAAP100	SSc	HC	Prox	Suprabasal	-0.004	0.123	0.141	-0.018	0.000169	1
AC058791.1	SSc	HC	Prox	Suprabasal	-0.003	0.015	0.021	-0.006	0.000169	1
ACADSB	SSc	HC	Prox	Suprabasal	-0.005	0.245	0.273	-0.028	0.00017	1
MICOS13	SSc	HC	Prox	Suprabasal	0.016	0.96	0.957	0.003	0.00017	1
MALSU1	SSc	HC	Prox	Suprabasal	-0.013	0.651	0.704	-0.053	0.00017	1
TAOK2	SSc	HC	Prox	Suprabasal	-0.005	0.091	0.107	-0.016	0.000171	1
NDUFA2	SSc	HC	Prox	Suprabasal	0.017	0.937	0.928	0.009	0.000171	1
KDF1	SSc	HC	Prox	Suprabasal	-0.005	0.277	0.309	-0.032	0.000172	1
ZNF582	SSc	HC	Prox	Suprabasal	-0.002	0.016	0.023	-0.007	0.000172	1
ZNF608	SSc	HC	Prox	Suprabasal	-0.005	0.034	0.044	-0.01	0.000172	1
CDADC1	SSc	HC	Prox	Suprabasal	-0.004	0.091	0.107	-0.016	0.000172	1
TLK2	SSc	HC	Prox	Suprabasal	-0.006	0.254	0.281	-0.027	0.000173	1
C19orf57	SSc	HC	Prox	Suprabasal	-0.002	0.075	0.089	-0.014	0.000173	1
SNHG16	SSc	HC	Prox	Suprabasal	0.02	0.709	0.718	-0.009	0.000173	1
SMCR5	SSc	HC	Prox	Suprabasal	0	0.035	0.045	-0.01	0.000174	1
ARHGAP20	SSc	HC	Prox	Suprabasal	0.005	0.026	0.018	0.008	0.000174	1
TOR1B	SSc	HC	Prox	Suprabasal	-0.003	0.094	0.11	-0.016	0.000175	1
PPWD1	SSc	HC	Prox	Suprabasal	0	0.188	0.215	-0.027	0.000175	1
YOD1	SSc	HC	Prox	Suprabasal	-0.002	0.108	0.125	-0.017	0.000175	1
INPP5A	SSc	HC	Prox	Suprabasal	-0.004	0.113	0.131	-0.018	0.000175	1
ZFAND3	SSc	HC	Prox	Suprabasal	-0.004	0.28	0.312	-0.032	0.000176	1
NUDT3	SSc	HC	Prox	Suprabasal	-0.007	0.298	0.33	-0.032	0.000176	1
RNF8	SSc	HC	Prox	Suprabasal	-0.006	0.478	0.527	-0.049	0.000177	1
BLOC1S6	SSc	HC	Prox	Suprabasal	-0.006	0.379	0.417	-0.038	0.000178	1
ATP2B4	SSc	HC	Prox	Suprabasal	-0.009	0.27	0.297	-0.027	0.000178	1
UCK2	SSc	HC	Prox	Suprabasal	0.022	0.26	0.247	0.013	0.000179	1
KLF2	SSc	HC	Prox	Suprabasal	0.031	0.409	0.395	0.014	0.000179	1
C12orf65	SSc	HC	Prox	Suprabasal	-0.001	0.252	0.284	-0.032	0.000179	1
ACACA	SSc	HC	Prox	Suprabasal	-0.005	0.271	0.301	-0.03	0.000179	1
SLC25A5	SSc	HC	Prox	Suprabasal	-0.002	0.995	0.994	0.001	0.000179	1
ZNF317	SSc	HC	Prox	Suprabasal	-0.004	0.068	0.082	-0.014	0.00018	1
TGFBRAP1	SSc	HC	Prox	Suprabasal	-0.004	0.114	0.132	-0.018	0.00018	1
MLIP	SSc	HC	Prox	Suprabasal	-0.002	0.039	0.049	-0.01	0.000182	1
ZNF559	SSc	HC	Prox	Suprabasal	-0.002	0.019	0.026	-0.007	0.000184	1
NFYC	SSc	HC	Prox	Suprabasal	-0.007	0.371	0.409	-0.038	0.000186	1
FARP2	SSc	HC	Prox	Suprabasal	-0.004	0.164	0.186	-0.022	0.000187	1
EVI5L	SSc	HC	Prox	Suprabasal	-0.003	0.065	0.079	-0.014	0.000187	1
FEZ2	SSc	HC	Prox	Suprabasal	-0.007	0.328	0.361	-0.033	0.000188	1
ARL3	SSc	HC	Prox	Suprabasal	-0.006	0.403	0.446	-0.043	0.000189	1
PLSCR3	SSc	HC	Prox	Suprabasal	0.018	0.211	0.197	0.014	0.00019	1
MUC1	SSc	HC	Prox	Suprabasal	0.018	0.16	0.147	0.013	0.00019	1
GPATCH3	SSc	HC	Prox	Suprabasal	-0.002	0.062	0.075	-0.013	0.000191	1
TACC1	SSc	HC	Prox	Suprabasal	-0.006	0.301	0.333	-0.032	0.000191	1
SLC25A36	SSc	HC	Prox	Suprabasal	-0.005	0.355	0.393	-0.038	0.000191	1
RAD51B	SSc	HC	Prox	Suprabasal	-0.004	0.042	0.053	-0.011	0.000192	1
MVP	SSc	HC	Prox	Suprabasal	0.024	0.54	0.547	-0.007	0.000192	1
COX18	SSc	HC	Prox	Suprabasal	-0.003	0.119	0.137	-0.018	0.000192	1
CLIC4	SSc	HC	Prox	Suprabasal	0.009	0.113	0.098	0.015	0.000193	1
AL353708.3	SSc	HC	Prox	Suprabasal	-0.002	0.016	0.023	-0.007	0.000194	1
NEDD8	SSc	HC	Prox	Suprabasal	0.01	0.974	0.978	-0.004	0.000196	1
NSF	SSc	HC	Prox	Suprabasal	-0.004	0.288	0.322	-0.034	0.000196	1
SH3PXD2A	SSc	HC	Prox	Suprabasal	-0.009	0.437	0.477	-0.04	0.000197	1
GNPTG	SSc	HC	Prox	Suprabasal	-0.002	0.365	0.408	-0.043	0.000197	1
AC087284.1	SSc	HC	Prox	Suprabasal	-0.001	0.013	0.019	-0.006	0.000197	1
NCMAP-DT	SSc	HC	Prox	Suprabasal	0	0.053	0.065	-0.012	0.000198	1
ABHD4	SSc	HC	Prox	Suprabasal	0.017	0.191	0.176	0.015	0.000198	1
ELF3-AS1	SSc	HC	Prox	Suprabasal	-0.001	0.031	0.04	-0.009	0.000199	1
VOPP1	SSc	HC	Prox	Suprabasal	-0.003	0.095	0.111	-0.016	0.000199	1
MT2A	SSc	HC	Prox	Suprabasal	0.018	0.537	0.588	-0.051	0.000199	1
OSBPL2	SSc	HC	Prox	Suprabasal	-0.006	0.381	0.421	-0.04	0.000199	1
CPSF4	SSc	HC	Prox	Suprabasal	-0.004	0.194	0.219	-0.025	0.0002	1
MRPL9	SSc	HC	Prox	Suprabasal	-0.01	0.531	0.575	-0.044	0.0002	1
RHBG	SSc	HC	Prox	Suprabasal	-0.001	0.012	0.018	-0.006	0.000201	1
GOLGA8B	SSc	HC	Prox	Suprabasal	-0.001	0.02	0.027	-0.007	0.000203	1
ZNF836	SSc	HC	Prox	Suprabasal	-0.002	0.077	0.092	-0.015	0.000203	1
RAB14	SSc	HC	Prox	Suprabasal	-0.019	0.89	0.917	-0.027	0.000204	1
SAMD4B	SSc	HC	Prox	Suprabasal	-0.005	0.273	0.303	-0.03	0.000204	1
ZNF354A	SSc	HC	Prox	Suprabasal	-0.003	0.088	0.104	-0.016	0.000205	1
MCM3AP	SSc	HC	Prox	Suprabasal	-0.007	0.17	0.192	-0.022	0.000206	1
MRPL15	SSc	HC	Prox	Suprabasal	-0.016	0.654	0.701	-0.047	0.000207	1
YY2	SSc	HC	Prox	Suprabasal	-0.002	0.015	0.021	-0.006	0.000207	1
FBXL12	SSc	HC	Prox	Suprabasal	-0.004	0.176	0.2	-0.024	0.000207	1
CGREF1	SSc	HC	Prox	Suprabasal	-0.004	0.048	0.059	-0.011	0.000209	1
RNF183	SSc	HC	Prox	Suprabasal	0.004	0.032	0.023	0.009	0.000209	1
PEX12	SSc	HC	Prox	Suprabasal	-0.004	0.037	0.047	-0.01	0.000211	1
TMED5	SSc	HC	Prox	Suprabasal	-0.004	0.338	0.376	-0.038	0.000211	1
TRA2A	SSc	HC	Prox	Suprabasal	-0.011	0.57	0.614	-0.044	0.000211	1
SLC35B3	SSc	HC	Prox	Suprabasal	-0.003	0.159	0.181	-0.022	0.000212	1
CXorf40B	SSc	HC	Prox	Suprabasal	-0.003	0.12	0.139	-0.019	0.000213	1
LPAR1	SSc	HC	Prox	Suprabasal	-0.002	0.129	0.149	-0.02	0.000213	1
TMC5	SSc	HC	Prox	Suprabasal	0.002	0.017	0.011	0.006	0.000214	1
HYOU1	SSc	HC	Prox	Suprabasal	-0.005	0.216	0.241	-0.025	0.000215	1
RPRML	SSc	HC	Prox	Suprabasal	0	0.046	0.058	-0.012	0.000215	1
MAP2K3	SSc	HC	Prox	Suprabasal	-0.007	0.407	0.449	-0.042	0.000216	1
SNHG10	SSc	HC	Prox	Suprabasal	-0.002	0.056	0.069	-0.013	0.000216	1
UHRF1BP1	SSc	HC	Prox	Suprabasal	-0.003	0.059	0.072	-0.013	0.000217	1
KIF9	SSc	HC	Prox	Suprabasal	-0.001	0.173	0.197	-0.024	0.000217	1
ARHGAP40	SSc	HC	Prox	Suprabasal	-0.002	0.033	0.042	-0.009	0.000218	1
PRIMPOL	SSc	HC	Prox	Suprabasal	-0.002	0.073	0.087	-0.014	0.000218	1
TRIM32	SSc	HC	Prox	Suprabasal	-0.004	0.061	0.073	-0.012	0.000219	1
SENP5	SSc	HC	Prox	Suprabasal	-0.002	0.199	0.225	-0.026	0.000219	1
ZNF621	SSc	HC	Prox	Suprabasal	-0.005	0.08	0.094	-0.014	0.000221	1
TPT1-AS1	SSc	HC	Prox	Suprabasal	-0.003	0.057	0.069	-0.012	0.000222	1
AC104162.2	SSc	HC	Prox	Suprabasal	-0.003	0.018	0.025	-0.007	0.000223	1
CRNKL1	SSc	HC	Prox	Suprabasal	-0.001	0.284	0.319	-0.035	0.000224	1
ZNF674	SSc	HC	Prox	Suprabasal	-0.003	0.022	0.03	-0.008	0.000224	1
VPS51	SSc	HC	Prox	Suprabasal	-0.011	0.537	0.586	-0.049	0.000224	1
REXO2	SSc	HC	Prox	Suprabasal	-0.018	0.882	0.908	-0.026	0.000224	1
C12orf45	SSc	HC	Prox	Suprabasal	0.024	0.352	0.341	0.011	0.000225	1
SLC37A3	SSc	HC	Prox	Suprabasal	-0.004	0.049	0.061	-0.012	0.000225	1
PUS3	SSc	HC	Prox	Suprabasal	-0.004	0.179	0.202	-0.023	0.000225	1
MAP10	SSc	HC	Prox	Suprabasal	-0.002	0.017	0.024	-0.007	0.000225	1
DTD2	SSc	HC	Prox	Suprabasal	-0.006	0.227	0.253	-0.026	0.000225	1
ARMCX5-GPRASP2	SSc	HC	Prox	Suprabasal	-0.002	0.063	0.076	-0.013	0.000226	1
EIF5A	SSc	HC	Prox	Suprabasal	0.017	0.989	0.987	0.002	0.000226	1
ZNF547	SSc	HC	Prox	Suprabasal	-0.002	0.019	0.026	-0.007	0.000226	1
TGM5	SSc	HC	Prox	Suprabasal	-0.002	0.058	0.071	-0.013	0.000228	1
MED28	SSc	HC	Prox	Suprabasal	-0.01	0.499	0.542	-0.043	0.000229	1
LINC00623	SSc	HC	Prox	Suprabasal	-0.004	0.163	0.184	-0.021	0.000229	1
DEDD	SSc	HC	Prox	Suprabasal	-0.003	0.176	0.2	-0.024	0.000229	1
RIN2	SSc	HC	Prox	Suprabasal	0.023	0.356	0.347	0.009	0.00023	1
PGM1	SSc	HC	Prox	Suprabasal	-0.009	0.495	0.543	-0.048	0.00023	1
UBE2J2	SSc	HC	Prox	Suprabasal	-0.009	0.499	0.549	-0.05	0.00023	1
AFF1	SSc	HC	Prox	Suprabasal	-0.008	0.363	0.397	-0.034	0.000231	1
SKI	SSc	HC	Prox	Suprabasal	-0.006	0.172	0.194	-0.022	0.000232	1
ATP5MC2	SSc	HC	Prox	Suprabasal	0.013	0.996	0.997	-0.001	0.000232	1
DXO	SSc	HC	Prox	Suprabasal	-0.003	0.084	0.099	-0.015	0.000232	1
PRR22	SSc	HC	Prox	Suprabasal	-0.003	0.012	0.017	-0.005	0.000233	1
MARK4	SSc	HC	Prox	Suprabasal	-0.003	0.097	0.114	-0.017	0.000234	1
AL512274.1	SSc	HC	Prox	Suprabasal	-0.003	0.247	0.277	-0.03	0.000234	1
AC016747.1	SSc	HC	Prox	Suprabasal	-0.004	0.079	0.093	-0.014	0.000234	1
PPP1R3D	SSc	HC	Prox	Suprabasal	-0.003	0.132	0.151	-0.019	0.000235	1
RHBDF1	SSc	HC	Prox	Suprabasal	-0.005	0.145	0.165	-0.02	0.000235	1
PYCR2	SSc	HC	Prox	Suprabasal	-0.002	0.225	0.254	-0.029	0.000235	1
ORAI3	SSc	HC	Prox	Suprabasal	-0.004	0.138	0.157	-0.019	0.000237	1
HCFC1R1	SSc	HC	Prox	Suprabasal	-0.003	0.363	0.405	-0.042	0.000237	1
RCHY1	SSc	HC	Prox	Suprabasal	-0.006	0.221	0.246	-0.025	0.000237	1
LINC02062	SSc	HC	Prox	Suprabasal	0.004	0.017	0.011	0.006	0.000237	1
SYK	SSc	HC	Prox	Suprabasal	-0.005	0.292	0.324	-0.032	0.000237	1
ZNF419	SSc	HC	Prox	Suprabasal	-0.002	0.026	0.035	-0.009	0.000238	1
LAMC1	SSc	HC	Prox	Suprabasal	-0.005	0.044	0.055	-0.011	0.000238	1
AL162377.1	SSc	HC	Prox	Suprabasal	-0.002	0.037	0.047	-0.01	0.000238	1
EEF1AKMT1	SSc	HC	Prox	Suprabasal	-0.002	0.17	0.193	-0.023	0.00024	1
PTCD2	SSc	HC	Prox	Suprabasal	-0.002	0.093	0.109	-0.016	0.000241	1
FAM122B	SSc	HC	Prox	Suprabasal	-0.005	0.077	0.09	-0.013	0.000241	1
UBA6	SSc	HC	Prox	Suprabasal	-0.009	0.274	0.301	-0.027	0.000241	1
TMEM254-AS1	SSc	HC	Prox	Suprabasal	-0.004	0.035	0.044	-0.009	0.000242	1
NOP14	SSc	HC	Prox	Suprabasal	-0.003	0.323	0.359	-0.036	0.000242	1
TSNARE1	SSc	HC	Prox	Suprabasal	-0.001	0.035	0.045	-0.01	0.000242	1
MFAP3	SSc	HC	Prox	Suprabasal	-0.002	0.035	0.044	-0.009	0.000243	1
LINC01011	SSc	HC	Prox	Suprabasal	-0.003	0.028	0.037	-0.009	0.000244	1
TM4SF1	SSc	HC	Prox	Suprabasal	-0.016	0.914	0.957	-0.043	0.000245	1
TAF1C	SSc	HC	Prox	Suprabasal	-0.005	0.076	0.089	-0.013	0.000246	1
CCNG2	SSc	HC	Prox	Suprabasal	-0.005	0.083	0.097	-0.014	0.000248	1
ASB9	SSc	HC	Prox	Suprabasal	0.004	0.02	0.014	0.006	0.000249	1
RBBP6	SSc	HC	Prox	Suprabasal	-0.014	0.53	0.572	-0.042	0.000249	1
EPM2A	SSc	HC	Prox	Suprabasal	-0.002	0.011	0.016	-0.005	0.000249	1
AKR1B1	SSc	HC	Prox	Suprabasal	0.008	0.085	0.072	0.013	0.000249	1
ZC4H2	SSc	HC	Prox	Suprabasal	-0.002	0.021	0.028	-0.007	0.000249	1
AL158212.3	SSc	HC	Prox	Suprabasal	-0.003	0.022	0.029	-0.007	0.00025	1
SNHG30	SSc	HC	Prox	Suprabasal	-0.002	0.15	0.171	-0.021	0.000253	1
ARRDC1	SSc	HC	Prox	Suprabasal	-0.003	0.381	0.423	-0.042	0.000253	1
COQ10B	SSc	HC	Prox	Suprabasal	-0.002	0.31	0.345	-0.035	0.000254	1
KIAA0895L	SSc	HC	Prox	Suprabasal	-0.003	0.05	0.061	-0.011	0.000257	1
NEK9	SSc	HC	Prox	Suprabasal	-0.005	0.088	0.103	-0.015	0.000257	1
NEK7	SSc	HC	Prox	Suprabasal	-0.006	0.156	0.177	-0.021	0.000257	1
THEM5	SSc	HC	Prox	Suprabasal	-0.003	0.089	0.105	-0.016	0.000258	1
PGLYRP3	SSc	HC	Prox	Suprabasal	-0.003	0.025	0.033	-0.008	0.000258	1
ZNF260	SSc	HC	Prox	Suprabasal	-0.007	0.107	0.123	-0.016	0.000258	1
MYB	SSc	HC	Prox	Suprabasal	-0.005	0.045	0.055	-0.01	0.000258	1
SLC31A2	SSc	HC	Prox	Suprabasal	-0.004	0.082	0.096	-0.014	0.00026	1
ACTN1	SSc	HC	Prox	Suprabasal	0.025	0.491	0.498	-0.007	0.000261	1
ALMS1	SSc	HC	Prox	Suprabasal	-0.003	0.037	0.047	-0.01	0.000261	1
LARGE2	SSc	HC	Prox	Suprabasal	0.008	0.055	0.044	0.011	0.000262	1
GGA3	SSc	HC	Prox	Suprabasal	-0.004	0.124	0.143	-0.019	0.000262	1
POLR2J2	SSc	HC	Prox	Suprabasal	-0.002	0.026	0.035	-0.009	0.000263	1
ZNF846	SSc	HC	Prox	Suprabasal	0.012	0.127	0.112	0.015	0.000264	1
SPTBN2	SSc	HC	Prox	Suprabasal	-0.011	0.371	0.402	-0.031	0.000265	1
RRM1	SSc	HC	Prox	Suprabasal	-0.004	0.31	0.344	-0.034	0.000265	1
FBXL14	SSc	HC	Prox	Suprabasal	-0.001	0.017	0.023	-0.006	0.000266	1
ZNF721	SSc	HC	Prox	Suprabasal	-0.008	0.25	0.277	-0.027	0.000268	1
AC132192.2	SSc	HC	Prox	Suprabasal	-0.003	0.026	0.034	-0.008	0.000268	1
UHRF1BP1L	SSc	HC	Prox	Suprabasal	-0.002	0.093	0.109	-0.016	0.000269	1
GMEB2	SSc	HC	Prox	Suprabasal	-0.001	0.068	0.082	-0.014	0.000271	1
ADAMTSL5	SSc	HC	Prox	Suprabasal	-0.004	0.087	0.102	-0.015	0.000271	1
AC106795.2	SSc	HC	Prox	Suprabasal	-0.004	0.104	0.12	-0.016	0.000272	1
NOL8	SSc	HC	Prox	Suprabasal	-0.006	0.342	0.377	-0.035	0.000272	1
RRP8	SSc	HC	Prox	Suprabasal	-0.002	0.264	0.296	-0.032	0.000273	1
DGKD	SSc	HC	Prox	Suprabasal	-0.002	0.015	0.022	-0.007	0.000273	1
PRRT3	SSc	HC	Prox	Suprabasal	-0.003	0.051	0.063	-0.012	0.000274	1
INVS	SSc	HC	Prox	Suprabasal	-0.003	0.042	0.052	-0.01	0.000274	1
MLLT10	SSc	HC	Prox	Suprabasal	-0.009	0.361	0.396	-0.035	0.000274	1
CAV1	SSc	HC	Prox	Suprabasal	-0.001	0.078	0.092	-0.014	0.000275	1
TP53BP1	SSc	HC	Prox	Suprabasal	-0.003	0.132	0.151	-0.019	0.000276	1
GATAD1	SSc	HC	Prox	Suprabasal	-0.005	0.344	0.378	-0.034	0.000276	1
PLXNA2	SSc	HC	Prox	Suprabasal	-0.008	0.35	0.383	-0.033	0.000276	1
PILRB	SSc	HC	Prox	Suprabasal	-0.002	0.091	0.106	-0.015	0.000277	1
GPAT3	SSc	HC	Prox	Suprabasal	-0.002	0.019	0.026	-0.007	0.000277	1
AC020978.5	SSc	HC	Prox	Suprabasal	-0.006	0.218	0.243	-0.025	0.000278	1
ALAD	SSc	HC	Prox	Suprabasal	-0.009	0.441	0.481	-0.04	0.000278	1
UBXN8	SSc	HC	Prox	Suprabasal	-0.003	0.155	0.176	-0.021	0.000279	1
TCIRG1	SSc	HC	Prox	Suprabasal	-0.005	0.2	0.224	-0.024	0.000279	1
MAP3K1	SSc	HC	Prox	Suprabasal	-0.007	0.401	0.439	-0.038	0.00028	1
CDKL2	SSc	HC	Prox	Suprabasal	-0.002	0.042	0.053	-0.011	0.00028	1
PCLO	SSc	HC	Prox	Suprabasal	0.017	0.208	0.193	0.015	0.00028	1
AC008764.8	SSc	HC	Prox	Suprabasal	-0.002	0.012	0.018	-0.006	0.000281	1
CBFA2T3	SSc	HC	Prox	Suprabasal	-0.003	0.063	0.075	-0.012	0.000281	1
SENP8	SSc	HC	Prox	Suprabasal	-0.001	0.056	0.068	-0.012	0.000281	1
EML5	SSc	HC	Prox	Suprabasal	-0.003	0.015	0.021	-0.006	0.000282	1
ARMC5	SSc	HC	Prox	Suprabasal	-0.005	0.079	0.093	-0.014	0.000282	1
DNASE1L1	SSc	HC	Prox	Suprabasal	-0.004	0.18	0.203	-0.023	0.000283	1
AC004918.1	SSc	HC	Prox	Suprabasal	-0.003	0.025	0.033	-0.008	0.000284	1
TEFM	SSc	HC	Prox	Suprabasal	-0.001	0.233	0.262	-0.029	0.000284	1
C9orf116	SSc	HC	Prox	Suprabasal	-0.002	0.027	0.036	-0.009	0.000285	1
SLFN12	SSc	HC	Prox	Suprabasal	-0.005	0.051	0.062	-0.011	0.000285	1
NCOR2	SSc	HC	Prox	Suprabasal	-0.004	0.113	0.13	-0.017	0.000285	1
SPINT1	SSc	HC	Prox	Suprabasal	-0.018	0.786	0.828	-0.042	0.000286	1
PDCD10	SSc	HC	Prox	Suprabasal	-0.016	0.756	0.803	-0.047	0.000287	1
STARD7	SSc	HC	Prox	Suprabasal	-0.005	0.338	0.372	-0.034	0.000288	1
LIAS	SSc	HC	Prox	Suprabasal	-0.008	0.444	0.483	-0.039	0.00029	1
LIMCH1	SSc	HC	Prox	Suprabasal	-0.007	0.269	0.296	-0.027	0.000293	1
DNAJC19	SSc	HC	Prox	Suprabasal	0.019	0.792	0.806	-0.014	0.000294	1
AHI1	SSc	HC	Prox	Suprabasal	-0.005	0.131	0.149	-0.018	0.000295	1
HUWE1	SSc	HC	Prox	Suprabasal	-0.013	0.53	0.573	-0.043	0.000295	1
AP000692.1	SSc	HC	Prox	Suprabasal	-0.001	0.014	0.02	-0.006	0.000295	1
FOXO4	SSc	HC	Prox	Suprabasal	-0.003	0.039	0.049	-0.01	0.000295	1
ZNF789	SSc	HC	Prox	Suprabasal	-0.002	0.041	0.052	-0.011	0.000296	1
VPS35	SSc	HC	Prox	Suprabasal	-0.016	0.796	0.828	-0.032	0.000296	1
TDRKH	SSc	HC	Prox	Suprabasal	-0.002	0.017	0.024	-0.007	0.000296	1
USP28	SSc	HC	Prox	Suprabasal	-0.004	0.094	0.109	-0.015	0.000297	1
TNK1	SSc	HC	Prox	Suprabasal	-0.003	0.051	0.063	-0.012	0.000297	1
BLOC1S5	SSc	HC	Prox	Suprabasal	-0.002	0.199	0.224	-0.025	0.000297	1
NBPF10	SSc	HC	Prox	Suprabasal	-0.001	0.027	0.035	-0.008	0.000298	1
HSPA12A	SSc	HC	Prox	Suprabasal	-0.002	0.054	0.066	-0.012	0.000298	1
ABCB10	SSc	HC	Prox	Suprabasal	-0.004	0.085	0.1	-0.015	0.000298	1
GPI	SSc	HC	Prox	Suprabasal	0.018	0.812	0.83	-0.018	0.000299	1
PIK3R3	SSc	HC	Prox	Suprabasal	0.003	0.022	0.015	0.007	0.0003	1
GAS2L1	SSc	HC	Prox	Suprabasal	-0.004	0.309	0.342	-0.033	0.000301	1
SUPT7L	SSc	HC	Prox	Suprabasal	-0.002	0.129	0.147	-0.018	0.000306	1
ATP1A1-AS1	SSc	HC	Prox	Suprabasal	-0.001	0.04	0.05	-0.01	0.000307	1
DHDH	SSc	HC	Prox	Suprabasal	-0.006	0.045	0.056	-0.011	0.000309	1
COQ8B	SSc	HC	Prox	Suprabasal	-0.004	0.148	0.168	-0.02	0.00031	1
MTMR12	SSc	HC	Prox	Suprabasal	-0.001	0.186	0.211	-0.025	0.00031	1
ING5	SSc	HC	Prox	Suprabasal	-0.003	0.173	0.195	-0.022	0.000313	1
BMI1	SSc	HC	Prox	Suprabasal	-0.003	0.176	0.198	-0.022	0.000314	1
NFKBID	SSc	HC	Prox	Suprabasal	-0.003	0.038	0.048	-0.01	0.000315	1
AC068338.2	SSc	HC	Prox	Suprabasal	-0.003	0.038	0.048	-0.01	0.000316	1
TP53RK	SSc	HC	Prox	Suprabasal	-0.007	0.423	0.465	-0.042	0.000319	1
DCP2	SSc	HC	Prox	Suprabasal	-0.001	0.138	0.158	-0.02	0.000319	1
RPN2	SSc	HC	Prox	Suprabasal	-0.02	0.862	0.896	-0.034	0.000319	1
AL139089.1	SSc	HC	Prox	Suprabasal	-0.002	0.013	0.019	-0.006	0.000321	1
ARFGAP1	SSc	HC	Prox	Suprabasal	-0.002	0.093	0.109	-0.016	0.000323	1
ACP5	SSc	HC	Prox	Suprabasal	-0.007	0.29	0.319	-0.029	0.000323	1
TNS1	SSc	HC	Prox	Suprabasal	-0.003	0.02	0.027	-0.007	0.000323	1
NBPF19	SSc	HC	Prox	Suprabasal	-0.002	0.043	0.053	-0.01	0.000326	1
AC009996.1	SSc	HC	Prox	Suprabasal	-0.002	0.011	0.016	-0.005	0.000326	1
LINC00963	SSc	HC	Prox	Suprabasal	-0.003	0.193	0.217	-0.024	0.000326	1
RALGPS2	SSc	HC	Prox	Suprabasal	-0.01	0.521	0.564	-0.043	0.000326	1
CIB2	SSc	HC	Prox	Suprabasal	0.01	0.062	0.051	0.011	0.000327	1
ABHD16A	SSc	HC	Prox	Suprabasal	-0.005	0.415	0.459	-0.044	0.000327	1
ZKSCAN8	SSc	HC	Prox	Suprabasal	-0.002	0.031	0.04	-0.009	0.000328	1
ERF	SSc	HC	Prox	Suprabasal	0.014	0.119	0.105	0.014	0.000329	1
TMEM192	SSc	HC	Prox	Suprabasal	-0.003	0.161	0.182	-0.021	0.000329	1
AC034236.2	SSc	HC	Prox	Suprabasal	-0.002	0.015	0.021	-0.006	0.000329	1
PLPP2	SSc	HC	Prox	Suprabasal	-0.012	0.418	0.447	-0.029	0.000331	1
TRUB1	SSc	HC	Prox	Suprabasal	-0.005	0.152	0.172	-0.02	0.000332	1
ANKRD2	SSc	HC	Prox	Suprabasal	-0.003	0.011	0.017	-0.006	0.000333	1
ACAD11	SSc	HC	Prox	Suprabasal	-0.003	0.035	0.044	-0.009	0.000333	1
DAPK3	SSc	HC	Prox	Suprabasal	-0.002	0.186	0.21	-0.024	0.000335	1
EMSY	SSc	HC	Prox	Suprabasal	-0.002	0.079	0.094	-0.015	0.000335	1
ZNF696	SSc	HC	Prox	Suprabasal	-0.003	0.027	0.035	-0.008	0.000336	1
RIT1	SSc	HC	Prox	Suprabasal	-0.007	0.478	0.523	-0.045	0.000337	1
ZBTB34	SSc	HC	Prox	Suprabasal	-0.003	0.025	0.032	-0.007	0.000337	1
FBXO17	SSc	HC	Prox	Suprabasal	-0.003	0.043	0.054	-0.011	0.000338	1
CADPS2	SSc	HC	Prox	Suprabasal	0.004	0.019	0.013	0.006	0.000339	1
NPM1	SSc	HC	Prox	Suprabasal	0.013	0.995	0.996	-0.001	0.000339	1
ZNF329	SSc	HC	Prox	Suprabasal	-0.003	0.027	0.036	-0.009	0.00034	1
CFI	SSc	HC	Prox	Suprabasal	0.007	0.065	0.053	0.012	0.00034	1
NOP14-AS1	SSc	HC	Prox	Suprabasal	-0.002	0.067	0.08	-0.013	0.000341	1
FBXO46	SSc	HC	Prox	Suprabasal	0.011	0.115	0.101	0.014	0.000343	1
PPP1R13B	SSc	HC	Prox	Suprabasal	-0.004	0.224	0.25	-0.026	0.000343	1
AL050403.2	SSc	HC	Prox	Suprabasal	-0.001	0.013	0.019	-0.006	0.000344	1
R3HCC1L	SSc	HC	Prox	Suprabasal	-0.001	0.126	0.145	-0.019	0.000344	1
RAB11FIP4	SSc	HC	Prox	Suprabasal	-0.003	0.132	0.151	-0.019	0.000347	1
LINC01473	SSc	HC	Prox	Suprabasal	-0.003	0.014	0.02	-0.006	0.000347	1
TERF2	SSc	HC	Prox	Suprabasal	-0.004	0.183	0.207	-0.024	0.000347	1
USP27X	SSc	HC	Prox	Suprabasal	-0.003	0.028	0.036	-0.008	0.000348	1
AC005696.1	SSc	HC	Prox	Suprabasal	-0.002	0.015	0.021	-0.006	0.000348	1
ALG10B	SSc	HC	Prox	Suprabasal	-0.003	0.028	0.036	-0.008	0.000349	1
TAF9	SSc	HC	Prox	Suprabasal	-0.014	0.644	0.682	-0.038	0.000349	1
AL161772.1	SSc	HC	Prox	Suprabasal	-0.005	0.044	0.054	-0.01	0.000349	1
ODR4	SSc	HC	Prox	Suprabasal	-0.003	0.234	0.261	-0.027	0.000349	1
TRIM47	SSc	HC	Prox	Suprabasal	-0.004	0.142	0.162	-0.02	0.000351	1
ASTE1	SSc	HC	Prox	Suprabasal	-0.004	0.058	0.07	-0.012	0.000351	1
ZNF629	SSc	HC	Prox	Suprabasal	-0.003	0.045	0.055	-0.01	0.000352	1
MADD	SSc	HC	Prox	Suprabasal	-0.003	0.059	0.071	-0.012	0.000354	1
LRRC27	SSc	HC	Prox	Suprabasal	-0.002	0.029	0.038	-0.009	0.000354	1
AC010331.1	SSc	HC	Prox	Suprabasal	-0.001	0.018	0.025	-0.007	0.000354	1
PTPN9	SSc	HC	Prox	Suprabasal	-0.004	0.075	0.089	-0.014	0.000355	1
SCAND1	SSc	HC	Prox	Suprabasal	-0.017	0.857	0.888	-0.031	0.000355	1
SKP2	SSc	HC	Prox	Suprabasal	-0.003	0.129	0.148	-0.019	0.000355	1
FKTN	SSc	HC	Prox	Suprabasal	-0.005	0.091	0.106	-0.015	0.000356	1
PNPO	SSc	HC	Prox	Suprabasal	-0.004	0.209	0.233	-0.024	0.000357	1
SNX18	SSc	HC	Prox	Suprabasal	0.012	0.147	0.132	0.015	0.000358	1
NIPA2	SSc	HC	Prox	Suprabasal	-0.003	0.323	0.358	-0.035	0.000358	1
HYKK	SSc	HC	Prox	Suprabasal	-0.002	0.066	0.078	-0.012	0.000359	1
NUDT16	SSc	HC	Prox	Suprabasal	-0.004	0.247	0.273	-0.026	0.000361	1
CD200R1	SSc	HC	Prox	Suprabasal	0.004	0.03	0.022	0.008	0.000362	1
TWNK	SSc	HC	Prox	Suprabasal	-0.004	0.039	0.049	-0.01	0.000364	1
ASB7	SSc	HC	Prox	Suprabasal	-0.003	0.06	0.072	-0.012	0.000365	1
GTF2H2C	SSc	HC	Prox	Suprabasal	-0.002	0.035	0.045	-0.01	0.000366	1
STK38L	SSc	HC	Prox	Suprabasal	-0.002	0.156	0.177	-0.021	0.000367	1
ZRANB3	SSc	HC	Prox	Suprabasal	-0.003	0.034	0.044	-0.01	0.000368	1
RPS4X	SSc	HC	Prox	Suprabasal	0	1	1	0	0.000368	1
ZNF879	SSc	HC	Prox	Suprabasal	-0.002	0.017	0.024	-0.007	0.000368	1
CNEP1R1	SSc	HC	Prox	Suprabasal	-0.003	0.107	0.123	-0.016	0.000369	1
NSUN3	SSc	HC	Prox	Suprabasal	-0.004	0.103	0.119	-0.016	0.000371	1
BAG4	SSc	HC	Prox	Suprabasal	-0.005	0.191	0.214	-0.023	0.000373	1
LINC00887	SSc	HC	Prox	Suprabasal	-0.001	0.011	0.017	-0.006	0.000374	1
GABPB1-IT1	SSc	HC	Prox	Suprabasal	-0.004	0.151	0.17	-0.019	0.000376	1
MRPL12	SSc	HC	Prox	Suprabasal	-0.016	0.851	0.861	-0.01	0.000376	1
EMC1	SSc	HC	Prox	Suprabasal	-0.003	0.181	0.203	-0.022	0.000377	1
ZNF860	SSc	HC	Prox	Suprabasal	-0.003	0.049	0.06	-0.011	0.000378	1
C7orf25	SSc	HC	Prox	Suprabasal	-0.004	0.098	0.114	-0.016	0.000379	1
MATR3.1	SSc	HC	Prox	Suprabasal	-0.002	0.05	0.061	-0.011	0.00038	1
MSH3	SSc	HC	Prox	Suprabasal	-0.003	0.305	0.339	-0.034	0.000381	1
ATP8B1	SSc	HC	Prox	Suprabasal	-0.007	0.302	0.332	-0.03	0.000383	1
NLE1	SSc	HC	Prox	Suprabasal	-0.002	0.116	0.134	-0.018	0.000384	1
PPP1R3G	SSc	HC	Prox	Suprabasal	-0.002	0.026	0.034	-0.008	0.000384	1
AC008608.2	SSc	HC	Prox	Suprabasal	-0.003	0.036	0.046	-0.01	0.000385	1
MUS81	SSc	HC	Prox	Suprabasal	-0.001	0.154	0.175	-0.021	0.000386	1
LYRM9	SSc	HC	Prox	Suprabasal	-0.002	0.054	0.066	-0.012	0.000387	1
GCC1	SSc	HC	Prox	Suprabasal	-0.003	0.078	0.092	-0.014	0.000387	1
STARD4	SSc	HC	Prox	Suprabasal	0.011	0.099	0.086	0.013	0.000387	1
PDE8A	SSc	HC	Prox	Suprabasal	-0.004	0.06	0.073	-0.013	0.000388	1
MLLT1	SSc	HC	Prox	Suprabasal	-0.002	0.165	0.187	-0.022	0.00039	1
PSTK	SSc	HC	Prox	Suprabasal	-0.001	0.123	0.142	-0.019	0.000392	1
EFNA2	SSc	HC	Prox	Suprabasal	-0.003	0.021	0.028	-0.007	0.000392	1
ACOT13	SSc	HC	Prox	Suprabasal	-0.009	0.435	0.473	-0.038	0.000393	1
ARIH2OS	SSc	HC	Prox	Suprabasal	-0.003	0.032	0.041	-0.009	0.000394	1
Z93241.1	SSc	HC	Prox	Suprabasal	-0.002	0.013	0.019	-0.006	0.000394	1
ABITRAM	SSc	HC	Prox	Suprabasal	-0.005	0.162	0.183	-0.021	0.000394	1
Z93930.2	SSc	HC	Prox	Suprabasal	-0.001	0.058	0.07	-0.012	0.000395	1
AL359643.3	SSc	HC	Prox	Suprabasal	-0.003	0.049	0.06	-0.011	0.000397	1
NRIP1	SSc	HC	Prox	Suprabasal	0.02	0.263	0.249	0.014	0.000397	1
SPATA6	SSc	HC	Prox	Suprabasal	-0.001	0.105	0.122	-0.017	0.000399	1
RLN2	SSc	HC	Prox	Suprabasal	-0.001	0.011	0.017	-0.006	0.0004	1
SEC14L1	SSc	HC	Prox	Suprabasal	-0.004	0.17	0.191	-0.021	0.0004	1
ZMYM1	SSc	HC	Prox	Suprabasal	-0.005	0.16	0.18	-0.02	0.0004	1
GSTZ1	SSc	HC	Prox	Suprabasal	-0.015	0.675	0.721	-0.046	0.0004	1
IRS2	SSc	HC	Prox	Suprabasal	0.015	0.129	0.114	0.015	0.0004	1
VEGFC	SSc	HC	Prox	Suprabasal	-0.001	0.02	0.027	-0.007	0.000401	1
LRCH1	SSc	HC	Prox	Suprabasal	-0.005	0.05	0.061	-0.011	0.000402	1
ESF1	SSc	HC	Prox	Suprabasal	-0.009	0.482	0.527	-0.045	0.000403	1
TCEAL9	SSc	HC	Prox	Suprabasal	-0.013	0.481	0.517	-0.036	0.000407	1
CREBRF	SSc	HC	Prox	Suprabasal	-0.001	0.145	0.166	-0.021	0.000409	1
CHMP1A	SSc	HC	Prox	Suprabasal	-0.012	0.555	0.606	-0.051	0.000409	1
LINC00910	SSc	HC	Prox	Suprabasal	0	0.027	0.035	-0.008	0.00041	1
ZBTB25	SSc	HC	Prox	Suprabasal	-0.003	0.055	0.067	-0.012	0.000411	1
HSPB8	SSc	HC	Prox	Suprabasal	0.015	0.194	0.179	0.015	0.000411	1
GABPB1-AS1	SSc	HC	Prox	Suprabasal	-0.003	0.228	0.254	-0.026	0.000415	1
SPATA41	SSc	HC	Prox	Suprabasal	-0.001	0.014	0.02	-0.006	0.000416	1
AL024508.2	SSc	HC	Prox	Suprabasal	0.003	0.029	0.021	0.008	0.000418	1
SGPL1	SSc	HC	Prox	Suprabasal	-0.005	0.327	0.36	-0.033	0.000421	1
SNHG31	SSc	HC	Prox	Suprabasal	-0.002	0.017	0.023	-0.006	0.000421	1
SLC25A51	SSc	HC	Prox	Suprabasal	-0.003	0.142	0.161	-0.019	0.000423	1
NPHP4	SSc	HC	Prox	Suprabasal	-0.003	0.019	0.026	-0.007	0.000423	1
ZNF207	SSc	HC	Prox	Suprabasal	-0.017	0.699	0.744	-0.045	0.000424	1
DNAJC27-AS1	SSc	HC	Prox	Suprabasal	0	0.078	0.092	-0.014	0.000424	1
GNS	SSc	HC	Prox	Suprabasal	-0.005	0.116	0.133	-0.017	0.000427	1
MLLT11	SSc	HC	Prox	Suprabasal	-0.002	0.022	0.03	-0.008	0.000427	1
EPHB6	SSc	HC	Prox	Suprabasal	0.023	0.322	0.311	0.011	0.000432	1
FBXO22	SSc	HC	Prox	Suprabasal	-0.007	0.386	0.422	-0.036	0.000433	1
RNF166	SSc	HC	Prox	Suprabasal	-0.002	0.047	0.058	-0.011	0.000433	1
ZNF808	SSc	HC	Prox	Suprabasal	-0.002	0.06	0.072	-0.012	0.000433	1
ZNF623	SSc	HC	Prox	Suprabasal	-0.004	0.079	0.093	-0.014	0.000435	1
MTM1	SSc	HC	Prox	Suprabasal	-0.002	0.078	0.093	-0.015	0.000436	1
ARL8A	SSc	HC	Prox	Suprabasal	-0.004	0.332	0.366	-0.034	0.000436	1
KLRF1	SSc	HC	Prox	Suprabasal	-0.003	0.017	0.024	-0.007	0.000437	1
TMEM51-AS1	SSc	HC	Prox	Suprabasal	-0.002	0.018	0.025	-0.007	0.000437	1
AP005329.3	SSc	HC	Prox	Suprabasal	-0.003	0.07	0.083	-0.013	0.000439	1
FZD1	SSc	HC	Prox	Suprabasal	-0.005	0.096	0.111	-0.015	0.00044	1
NBPF11	SSc	HC	Prox	Suprabasal	-0.002	0.017	0.024	-0.007	0.00044	1
TBL1X	SSc	HC	Prox	Suprabasal	-0.003	0.261	0.291	-0.03	0.000442	1
GOLGA8A	SSc	HC	Prox	Suprabasal	-0.003	0.046	0.056	-0.01	0.000443	1
ZNF2	SSc	HC	Prox	Suprabasal	-0.002	0.028	0.037	-0.009	0.000444	1
TMEM107	SSc	HC	Prox	Suprabasal	-0.002	0.219	0.245	-0.026	0.000444	1
TRPM4	SSc	HC	Prox	Suprabasal	-0.004	0.103	0.118	-0.015	0.000445	1
ISG15	SSc	HC	Prox	Suprabasal	0.013	0.154	0.14	0.014	0.000445	1
TRIM56	SSc	HC	Prox	Suprabasal	-0.007	0.199	0.222	-0.023	0.000447	1
ST6GALNAC1	SSc	HC	Prox	Suprabasal	-0.007	0.387	0.419	-0.032	0.00045	1
ZRANB2	SSc	HC	Prox	Suprabasal	0.022	0.628	0.635	-0.007	0.000451	1
AMD1	SSc	HC	Prox	Suprabasal	-0.017	0.787	0.826	-0.039	0.000454	1
PPP1R36	SSc	HC	Prox	Suprabasal	-0.001	0.019	0.026	-0.007	0.000454	1
NFKB1	SSc	HC	Prox	Suprabasal	0.025	0.379	0.375	0.004	0.000455	1
CNOT4	SSc	HC	Prox	Suprabasal	-0.004	0.403	0.443	-0.04	0.000458	1
ZNF613	SSc	HC	Prox	Suprabasal	-0.003	0.025	0.032	-0.007	0.000461	1
ZNF30	SSc	HC	Prox	Suprabasal	-0.002	0.019	0.026	-0.007	0.000464	1
ZNF687	SSc	HC	Prox	Suprabasal	-0.001	0.053	0.064	-0.011	0.000464	1
NDUFB7	SSc	HC	Prox	Suprabasal	-0.007	0.986	0.987	-0.001	0.000466	1
CYP2R1	SSc	HC	Prox	Suprabasal	-0.005	0.187	0.209	-0.022	0.000468	1
OSGEPL1	SSc	HC	Prox	Suprabasal	-0.002	0.051	0.062	-0.011	0.000468	1
PDLIM7	SSc	HC	Prox	Suprabasal	-0.005	0.154	0.174	-0.02	0.000469	1
RFT1	SSc	HC	Prox	Suprabasal	-0.004	0.198	0.221	-0.023	0.000469	1
SDR9C7	SSc	HC	Prox	Suprabasal	-0.005	0.158	0.178	-0.02	0.000469	1
FBXO4	SSc	HC	Prox	Suprabasal	-0.005	0.147	0.166	-0.019	0.000472	1
ATF7	SSc	HC	Prox	Suprabasal	-0.009	0.469	0.51	-0.041	0.000473	1
CCDC24	SSc	HC	Prox	Suprabasal	0.005	0.034	0.026	0.008	0.000476	1
STX10	SSc	HC	Prox	Suprabasal	-0.009	0.551	0.6	-0.049	0.000476	1
GALNT5	SSc	HC	Prox	Suprabasal	-0.008	0.158	0.177	-0.019	0.000477	1
LTBP3	SSc	HC	Prox	Suprabasal	0.026	0.475	0.477	-0.002	0.000483	1
PLCG2	SSc	HC	Prox	Suprabasal	-0.022	0.401	0.424	-0.023	0.000483	1
ZBTB17	SSc	HC	Prox	Suprabasal	-0.002	0.099	0.115	-0.016	0.000484	1
PLBD1	SSc	HC	Prox	Suprabasal	-0.013	0.605	0.649	-0.044	0.000486	1
HES4	SSc	HC	Prox	Suprabasal	-0.004	0.364	0.399	-0.035	0.000488	1
C12orf66	SSc	HC	Prox	Suprabasal	-0.002	0.084	0.098	-0.014	0.000489	1
PPP1R1B	SSc	HC	Prox	Suprabasal	-0.003	0.014	0.019	-0.005	0.000489	1
AC021054.1	SSc	HC	Prox	Suprabasal	-0.003	0.041	0.051	-0.01	0.000491	1
WDR37	SSc	HC	Prox	Suprabasal	-0.001	0.087	0.102	-0.015	0.000491	1
BTN3A1	SSc	HC	Prox	Suprabasal	0.008	0.052	0.042	0.01	0.000493	1
ZCRB1	SSc	HC	Prox	Suprabasal	-0.016	0.775	0.817	-0.042	0.000493	1
SNAPC5	SSc	HC	Prox	Suprabasal	-0.003	0.304	0.338	-0.034	0.000493	1
OCA2	SSc	HC	Prox	Suprabasal	-0.008	0.085	0.098	-0.013	0.000494	1
TNFAIP1	SSc	HC	Prox	Suprabasal	0.018	0.242	0.229	0.013	0.000494	1
MRPL54	SSc	HC	Prox	Suprabasal	-0.017	0.866	0.891	-0.025	0.000495	1
DNAJC30	SSc	HC	Prox	Suprabasal	-0.005	0.283	0.313	-0.03	0.000499	1
NANP	SSc	HC	Prox	Suprabasal	-0.002	0.057	0.069	-0.012	0.0005	1
ADRB2	SSc	HC	Prox	Suprabasal	0.001	0.233	0.261	-0.028	0.000501	1
KMT2D	SSc	HC	Prox	Suprabasal	-0.004	0.11	0.126	-0.016	0.000501	1
DAPK2	SSc	HC	Prox	Suprabasal	0.002	0.021	0.014	0.007	0.000501	1
CEP57	SSc	HC	Prox	Suprabasal	-0.005	0.39	0.428	-0.038	0.000504	1
AL645608.7	SSc	HC	Prox	Suprabasal	0.003	0.017	0.011	0.006	0.000504	1
S100PBP	SSc	HC	Prox	Suprabasal	-0.002	0.088	0.103	-0.015	0.000505	1
TENM4	SSc	HC	Prox	Suprabasal	-0.002	0.024	0.032	-0.008	0.000506	1
HIBADH	SSc	HC	Prox	Suprabasal	-0.003	0.119	0.136	-0.017	0.000507	1
COIL	SSc	HC	Prox	Suprabasal	-0.002	0.373	0.414	-0.041	0.000508	1
AC036176.1	SSc	HC	Prox	Suprabasal	-0.002	0.022	0.03	-0.008	0.000509	1
ZNF326	SSc	HC	Prox	Suprabasal	-0.012	0.598	0.639	-0.041	0.000509	1
ARMH3	SSc	HC	Prox	Suprabasal	-0.003	0.152	0.172	-0.02	0.000509	1
USP37	SSc	HC	Prox	Suprabasal	-0.002	0.086	0.101	-0.015	0.00051	1
RNF187	SSc	HC	Prox	Suprabasal	0.018	0.717	0.727	-0.01	0.00051	1
IQCE	SSc	HC	Prox	Suprabasal	-0.003	0.056	0.067	-0.011	0.000511	1
PHB2	SSc	HC	Prox	Suprabasal	-0.02	0.878	0.891	-0.013	0.000516	1
AC007406.5	SSc	HC	Prox	Suprabasal	-0.003	0.019	0.026	-0.007	0.000518	1
MR1	SSc	HC	Prox	Suprabasal	-0.004	0.202	0.226	-0.024	0.000518	1
ARRDC1-AS1	SSc	HC	Prox	Suprabasal	-0.002	0.079	0.092	-0.013	0.00052	1
AC099791.2	SSc	HC	Prox	Suprabasal	-0.002	0.012	0.017	-0.005	0.000522	1
HMGB2	SSc	HC	Prox	Suprabasal	0.023	0.543	0.552	-0.009	0.000523	1
ARL10	SSc	HC	Prox	Suprabasal	-0.003	0.048	0.058	-0.01	0.000527	1
RGS19	SSc	HC	Prox	Suprabasal	0.014	0.115	0.102	0.013	0.000527	1
AC093227.1	SSc	HC	Prox	Suprabasal	-0.002	0.012	0.018	-0.006	0.000528	1
AC124016.1	SSc	HC	Prox	Suprabasal	-0.002	0.013	0.019	-0.006	0.000528	1
RNF41	SSc	HC	Prox	Suprabasal	-0.004	0.165	0.185	-0.02	0.00053	1
NUSAP1	SSc	HC	Prox	Suprabasal	0.009	0.048	0.039	0.009	0.000532	1
CXCR2	SSc	HC	Prox	Suprabasal	-0.008	0.342	0.373	-0.031	0.000535	1
HNRNPH3	SSc	HC	Prox	Suprabasal	-0.011	0.641	0.692	-0.051	0.000536	1
TDRD7	SSc	HC	Prox	Suprabasal	-0.003	0.092	0.107	-0.015	0.00054	1
RBM14	SSc	HC	Prox	Suprabasal	-0.003	0.194	0.217	-0.023	0.000541	1
DTX2	SSc	HC	Prox	Suprabasal	-0.001	0.314	0.349	-0.035	0.000542	1
CCDC174	SSc	HC	Prox	Suprabasal	-0.001	0.329	0.366	-0.037	0.000543	1
RAC3	SSc	HC	Prox	Suprabasal	-0.002	0.141	0.16	-0.019	0.00055	1
PSMD1	SSc	HC	Prox	Suprabasal	-0.013	0.745	0.781	-0.036	0.00055	1
C12orf49	SSc	HC	Prox	Suprabasal	-0.002	0.251	0.279	-0.028	0.000553	1
MRPL53	SSc	HC	Prox	Suprabasal	-0.001	0.09	0.105	-0.015	0.000557	1
ZBTB11	SSc	HC	Prox	Suprabasal	-0.005	0.24	0.266	-0.026	0.000557	1
ANKS6	SSc	HC	Prox	Suprabasal	-0.001	0.153	0.174	-0.021	0.00056	1
CENPO	SSc	HC	Prox	Suprabasal	-0.002	0.018	0.025	-0.007	0.000563	1
ZDHHC4	SSc	HC	Prox	Suprabasal	-0.007	0.26	0.286	-0.026	0.000564	1
NOCT	SSc	HC	Prox	Suprabasal	0.005	0.028	0.021	0.007	0.000564	1
POLE	SSc	HC	Prox	Suprabasal	-0.002	0.037	0.046	-0.009	0.000564	1
NCOA6	SSc	HC	Prox	Suprabasal	-0.003	0.206	0.229	-0.023	0.000565	1
EMC4	SSc	HC	Prox	Suprabasal	-0.014	0.727	0.776	-0.049	0.000565	1
ANO1	SSc	HC	Prox	Suprabasal	0.008	0.049	0.04	0.009	0.000566	1
UBE2V1	SSc	HC	Prox	Suprabasal	0.014	0.883	0.893	-0.01	0.000569	1
SEPTIN5	SSc	HC	Prox	Suprabasal	0.001	0.116	0.134	-0.018	0.00057	1
SMIM27	SSc	HC	Prox	Suprabasal	0.024	0.299	0.293	0.006	0.000574	1
POLR2I	SSc	HC	Prox	Suprabasal	0.016	0.92	0.916	0.004	0.000574	1
ANXA8L1	SSc	HC	Prox	Suprabasal	0.021	0.478	0.472	0.006	0.000575	1
LAGE3	SSc	HC	Prox	Suprabasal	0.021	0.546	0.542	0.004	0.000575	1
AC005726.1	SSc	HC	Prox	Suprabasal	-0.002	0.014	0.019	-0.005	0.000578	1
SRGAP2C	SSc	HC	Prox	Suprabasal	-0.005	0.072	0.084	-0.012	0.000583	1
RAB2B	SSc	HC	Prox	Suprabasal	-0.002	0.109	0.126	-0.017	0.000585	1
SOGA1	SSc	HC	Prox	Suprabasal	-0.004	0.088	0.102	-0.014	0.000592	1
TBC1D8	SSc	HC	Prox	Suprabasal	-0.002	0.062	0.074	-0.012	0.000593	1
CCDC88B	SSc	HC	Prox	Suprabasal	-0.002	0.03	0.039	-0.009	0.000595	1
CCDC152	SSc	HC	Prox	Suprabasal	-0.003	0.029	0.038	-0.009	0.000596	1
CRTC2	SSc	HC	Prox	Suprabasal	-0.003	0.079	0.092	-0.013	0.000597	1
RNF19A	SSc	HC	Prox	Suprabasal	0.027	0.354	0.352	0.002	0.0006	1
MEST	SSc	HC	Prox	Suprabasal	-0.004	0.036	0.045	-0.009	0.0006	1
SAPCD2	SSc	HC	Prox	Suprabasal	-0.003	0.065	0.077	-0.012	0.000604	1
JAG1	SSc	HC	Prox	Suprabasal	-0.019	0.695	0.728	-0.033	0.000605	1
SPATA20	SSc	HC	Prox	Suprabasal	-0.006	0.094	0.108	-0.014	0.000609	1
OSBP	SSc	HC	Prox	Suprabasal	-0.004	0.339	0.373	-0.034	0.000609	1
FRY	SSc	HC	Prox	Suprabasal	-0.001	0.012	0.017	-0.005	0.000613	1
STAT2	SSc	HC	Prox	Suprabasal	-0.002	0.214	0.239	-0.025	0.000615	1
ZNF713	SSc	HC	Prox	Suprabasal	-0.001	0.012	0.018	-0.006	0.000615	1
PABPN1	SSc	HC	Prox	Suprabasal	-0.009	0.526	0.572	-0.046	0.000621	1
LRRC8D	SSc	HC	Prox	Suprabasal	-0.003	0.05	0.061	-0.011	0.000622	1
PARS2	SSc	HC	Prox	Suprabasal	-0.002	0.033	0.042	-0.009	0.000623	1
KBTBD6	SSc	HC	Prox	Suprabasal	-0.004	0.04	0.049	-0.009	0.000623	1
ZNF18	SSc	HC	Prox	Suprabasal	-0.002	0.055	0.066	-0.011	0.000624	1
RNF217-AS1	SSc	HC	Prox	Suprabasal	-0.002	0.013	0.019	-0.006	0.000626	1
CBFB	SSc	HC	Prox	Suprabasal	-0.004	0.153	0.172	-0.019	0.000631	1
TJAP1	SSc	HC	Prox	Suprabasal	-0.003	0.037	0.046	-0.009	0.000631	1
RTEL1	SSc	HC	Prox	Suprabasal	-0.001	0.032	0.041	-0.009	0.000632	1
CLCN1	SSc	HC	Prox	Suprabasal	0.003	0.026	0.019	0.007	0.000634	1
AC124068.2	SSc	HC	Prox	Suprabasal	-0.001	0.014	0.02	-0.006	0.000636	1
FOXI2	SSc	HC	Prox	Suprabasal	-0.001	0.011	0.016	-0.005	0.000636	1
AL035530.2	SSc	HC	Prox	Suprabasal	-0.002	0.02	0.027	-0.007	0.000637	1
AC009560.1	SSc	HC	Prox	Suprabasal	-0.002	0.02	0.026	-0.006	0.000639	1
TRMT10A	SSc	HC	Prox	Suprabasal	0	0.218	0.244	-0.026	0.000641	1
CSTB	SSc	HC	Prox	Suprabasal	0.015	1	1	0	0.000642	1
CRLS1	SSc	HC	Prox	Suprabasal	-0.005	0.346	0.38	-0.034	0.000647	1
NEK6	SSc	HC	Prox	Suprabasal	0.003	0.022	0.016	0.006	0.000648	1
C1RL-AS1	SSc	HC	Prox	Suprabasal	-0.002	0.016	0.023	-0.007	0.000654	1
MAP1LC3B2	SSc	HC	Prox	Suprabasal	0.005	0.03	0.022	0.008	0.000656	1
ACTR1A	SSc	HC	Prox	Suprabasal	-0.008	0.476	0.519	-0.043	0.000662	1
ZNF444	SSc	HC	Prox	Suprabasal	-0.002	0.101	0.116	-0.015	0.000664	1
MIS12	SSc	HC	Prox	Suprabasal	-0.001	0.114	0.131	-0.017	0.000666	1
BCAS2	SSc	HC	Prox	Suprabasal	0.028	0.658	0.673	-0.015	0.000667	1
RPS6KA4	SSc	HC	Prox	Suprabasal	0.02	0.295	0.284	0.011	0.000667	1
AL662884.3	SSc	HC	Prox	Suprabasal	-0.002	0.029	0.037	-0.008	0.000667	1
NDRG1	SSc	HC	Prox	Suprabasal	0.018	0.831	0.862	-0.031	0.000668	1
MEGF6	SSc	HC	Prox	Suprabasal	-0.003	0.018	0.025	-0.007	0.000669	1
ZNF76	SSc	HC	Prox	Suprabasal	-0.004	0.079	0.092	-0.013	0.00067	1
NAIF1	SSc	HC	Prox	Suprabasal	-0.003	0.042	0.052	-0.01	0.000671	1
CYP27A1	SSc	HC	Prox	Suprabasal	0.005	0.019	0.013	0.006	0.000673	1
CPSF1	SSc	HC	Prox	Suprabasal	-0.005	0.14	0.157	-0.017	0.000673	1
EXOC3-AS1	SSc	HC	Prox	Suprabasal	-0.003	0.087	0.101	-0.014	0.000674	1
GKAP1	SSc	HC	Prox	Suprabasal	-0.001	0.045	0.056	-0.011	0.000675	1
PFN4	SSc	HC	Prox	Suprabasal	-0.001	0.012	0.017	-0.005	0.000676	1
RNF130	SSc	HC	Prox	Suprabasal	-0.001	0.145	0.165	-0.02	0.000678	1
RASSF10	SSc	HC	Prox	Suprabasal	0.001	0.098	0.115	-0.017	0.00068	1
TSIX	SSc	HC	Prox	Suprabasal	-0.001	0.02	0.027	-0.007	0.000682	1
DHRSX	SSc	HC	Prox	Suprabasal	0	0.104	0.12	-0.016	0.000684	1
TMEM214	SSc	HC	Prox	Suprabasal	-0.002	0.214	0.238	-0.024	0.000684	1
RARA-AS1	SSc	HC	Prox	Suprabasal	0.005	0.042	0.034	0.008	0.000689	1
AEN	SSc	HC	Prox	Suprabasal	0.006	0.053	0.043	0.01	0.000689	1
THRB	SSc	HC	Prox	Suprabasal	0.006	0.054	0.044	0.01	0.00069	1
SRRT	SSc	HC	Prox	Suprabasal	-0.004	0.278	0.307	-0.029	0.000691	1
TIMM17A	SSc	HC	Prox	Suprabasal	-0.012	0.589	0.641	-0.052	0.000691	1
ZNF784	SSc	HC	Prox	Suprabasal	-0.002	0.045	0.056	-0.011	0.000691	1
TSEN54	SSc	HC	Prox	Suprabasal	-0.004	0.154	0.173	-0.019	0.000692	1
ZNF626	SSc	HC	Prox	Suprabasal	-0.003	0.161	0.181	-0.02	0.000693	1
ELAC1	SSc	HC	Prox	Suprabasal	-0.002	0.124	0.141	-0.017	0.000697	1
WHAMM	SSc	HC	Prox	Suprabasal	-0.003	0.237	0.263	-0.026	0.000697	1
CHST12	SSc	HC	Prox	Suprabasal	-0.001	0.108	0.124	-0.016	0.000697	1
PIH1D2	SSc	HC	Prox	Suprabasal	-0.001	0.02	0.026	-0.006	0.000701	1
RAD18	SSc	HC	Prox	Suprabasal	-0.004	0.055	0.066	-0.011	0.000702	1
ARHGAP1	SSc	HC	Prox	Suprabasal	0.022	0.427	0.428	-0.001	0.000702	1
TBCEL	SSc	HC	Prox	Suprabasal	-0.003	0.02	0.027	-0.007	0.000703	1
RTN2	SSc	HC	Prox	Suprabasal	-0.002	0.019	0.026	-0.007	0.000703	1
TTC28-AS1	SSc	HC	Prox	Suprabasal	-0.002	0.16	0.18	-0.02	0.000705	1
TRRAP	SSc	HC	Prox	Suprabasal	-0.004	0.106	0.121	-0.015	0.000708	1
VCPKMT	SSc	HC	Prox	Suprabasal	-0.001	0.152	0.172	-0.02	0.00071	1
KLHL22	SSc	HC	Prox	Suprabasal	-0.002	0.027	0.035	-0.008	0.000712	1
AL136454.1	SSc	HC	Prox	Suprabasal	0.011	0.081	0.069	0.012	0.000717	1
ARHGAP18	SSc	HC	Prox	Suprabasal	-0.003	0.178	0.2	-0.022	0.000722	1
TP53I13	SSc	HC	Prox	Suprabasal	-0.001	0.206	0.231	-0.025	0.000722	1
RPP21	SSc	HC	Prox	Suprabasal	-0.015	0.816	0.832	-0.016	0.000722	1
MON1A	SSc	HC	Prox	Suprabasal	-0.003	0.096	0.11	-0.014	0.000727	1
TRIM66	SSc	HC	Prox	Suprabasal	-0.005	0.056	0.067	-0.011	0.000729	1
C17orf67	SSc	HC	Prox	Suprabasal	-0.002	0.04	0.049	-0.009	0.00073	1
ZBTB11-AS1	SSc	HC	Prox	Suprabasal	-0.003	0.085	0.099	-0.014	0.000733	1
LINC01560	SSc	HC	Prox	Suprabasal	-0.002	0.019	0.026	-0.007	0.000735	1
SELENOI	SSc	HC	Prox	Suprabasal	-0.006	0.294	0.322	-0.028	0.000737	1
TMC6	SSc	HC	Prox	Suprabasal	0.013	0.203	0.188	0.015	0.000739	1
LINC02193	SSc	HC	Prox	Suprabasal	-0.001	0.012	0.018	-0.006	0.00074	1
VAMP3	SSc	HC	Prox	Suprabasal	-0.012	0.625	0.672	-0.047	0.000744	1
PHAX	SSc	HC	Prox	Suprabasal	-0.01	0.537	0.582	-0.045	0.000747	1
ZNF813	SSc	HC	Prox	Suprabasal	-0.002	0.028	0.036	-0.008	0.000747	1
TBC1D10B	SSc	HC	Prox	Suprabasal	-0.003	0.185	0.206	-0.021	0.000748	1
USP40	SSc	HC	Prox	Suprabasal	-0.003	0.206	0.23	-0.024	0.000752	1
C2CD2L	SSc	HC	Prox	Suprabasal	-0.003	0.056	0.067	-0.011	0.000754	1
AL627171.1	SSc	HC	Prox	Suprabasal	-0.004	0.06	0.072	-0.012	0.000754	1
TIMELESS	SSc	HC	Prox	Suprabasal	-0.002	0.037	0.046	-0.009	0.000757	1
KIFC3	SSc	HC	Prox	Suprabasal	-0.001	0.02	0.026	-0.006	0.000758	1
MRPS23	SSc	HC	Prox	Suprabasal	-0.011	0.6	0.643	-0.043	0.000759	1
MED1	SSc	HC	Prox	Suprabasal	-0.004	0.198	0.22	-0.022	0.000767	1
CCDC77	SSc	HC	Prox	Suprabasal	-0.001	0.065	0.077	-0.012	0.000772	1
ZBTB48	SSc	HC	Prox	Suprabasal	-0.003	0.128	0.145	-0.017	0.000774	1
FADS6	SSc	HC	Prox	Suprabasal	0.007	0.074	0.063	0.011	0.000774	1
PSD4	SSc	HC	Prox	Suprabasal	-0.003	0.177	0.198	-0.021	0.000775	1
RIOX1	SSc	HC	Prox	Suprabasal	-0.003	0.055	0.066	-0.011	0.000776	1
JADE3	SSc	HC	Prox	Suprabasal	-0.001	0.037	0.046	-0.009	0.000781	1
CSRNP3	SSc	HC	Prox	Suprabasal	-0.003	0.054	0.064	-0.01	0.000783	1
CNOT6	SSc	HC	Prox	Suprabasal	-0.004	0.216	0.24	-0.024	0.000784	1
GET4	SSc	HC	Prox	Suprabasal	-0.001	0.011	0.015	-0.004	0.000787	1
BX255925.1	SSc	HC	Prox	Suprabasal	-0.003	0.132	0.149	-0.017	0.000787	1
DENND4B	SSc	HC	Prox	Suprabasal	-0.003	0.048	0.059	-0.011	0.000788	1
FXR1	SSc	HC	Prox	Suprabasal	-0.008	0.617	0.657	-0.04	0.000788	1
SYNGAP1	SSc	HC	Prox	Suprabasal	-0.002	0.025	0.033	-0.008	0.00079	1
SCX	SSc	HC	Prox	Suprabasal	-0.003	0.02	0.027	-0.007	0.000791	1
NICN1	SSc	HC	Prox	Suprabasal	-0.001	0.032	0.04	-0.008	0.000791	1
INKA2	SSc	HC	Prox	Suprabasal	-0.002	0.048	0.058	-0.01	0.000792	1
SNAP29	SSc	HC	Prox	Suprabasal	-0.003	0.414	0.456	-0.042	0.000792	1
CBWD5	SSc	HC	Prox	Suprabasal	0.001	0.132	0.151	-0.019	0.000794	1
AC010615.2	SSc	HC	Prox	Suprabasal	-0.001	0.011	0.016	-0.005	0.000795	1
CENPS	SSc	HC	Prox	Suprabasal	-0.002	0.158	0.178	-0.02	0.0008	1
C11orf45	SSc	HC	Prox	Suprabasal	-0.003	0.016	0.022	-0.006	0.000802	1
ZBTB21	SSc	HC	Prox	Suprabasal	-0.004	0.108	0.123	-0.015	0.000802	1
ZBTB18	SSc	HC	Prox	Suprabasal	-0.002	0.054	0.065	-0.011	0.000804	1
CFDP1	SSc	HC	Prox	Suprabasal	-0.01	0.654	0.687	-0.033	0.000807	1
CHERP	SSc	HC	Prox	Suprabasal	-0.002	0.131	0.148	-0.017	0.000809	1
ZFYVE26	SSc	HC	Prox	Suprabasal	-0.003	0.059	0.07	-0.011	0.000811	1
PHLPP1	SSc	HC	Prox	Suprabasal	0.001	0.129	0.148	-0.019	0.000812	1
FOXC1	SSc	HC	Prox	Suprabasal	-0.004	0.064	0.075	-0.011	0.000813	1
FAF2	SSc	HC	Prox	Suprabasal	-0.006	0.353	0.386	-0.033	0.000814	1
DDX18	SSc	HC	Prox	Suprabasal	0.019	0.785	0.787	-0.002	0.000815	1
SMURF1	SSc	HC	Prox	Suprabasal	-0.002	0.135	0.153	-0.018	0.000816	1
TBC1D31	SSc	HC	Prox	Suprabasal	-0.003	0.036	0.044	-0.008	0.000819	1
CHD8	SSc	HC	Prox	Suprabasal	-0.008	0.346	0.378	-0.032	0.00082	1
SLC50A1	SSc	HC	Prox	Suprabasal	-0.007	0.453	0.494	-0.041	0.00082	1
NPRL3	SSc	HC	Prox	Suprabasal	-0.002	0.208	0.232	-0.024	0.000821	1
SUSD6	SSc	HC	Prox	Suprabasal	-0.005	0.153	0.172	-0.019	0.000826	1
CNNM4	SSc	HC	Prox	Suprabasal	0	0.058	0.069	-0.011	0.000826	1
SRFBP1	SSc	HC	Prox	Suprabasal	-0.006	0.412	0.448	-0.036	0.000829	1
PORCN	SSc	HC	Prox	Suprabasal	-0.001	0.055	0.066	-0.011	0.000831	1
AC008555.4	SSc	HC	Prox	Suprabasal	-0.002	0.032	0.041	-0.009	0.000832	1
PLEKHA4	SSc	HC	Prox	Suprabasal	0.005	0.053	0.044	0.009	0.000836	1
RPL17	SSc	HC	Prox	Suprabasal	0.01	1	0.999	0.001	0.000836	1
TUSC3	SSc	HC	Prox	Suprabasal	0.009	0.118	0.104	0.014	0.000837	1
CKMT2	SSc	HC	Prox	Suprabasal	0.003	0.016	0.011	0.005	0.000842	1
CHMP1B	SSc	HC	Prox	Suprabasal	-0.005	0.447	0.491	-0.044	0.000843	1
POLG	SSc	HC	Prox	Suprabasal	-0.004	0.141	0.159	-0.018	0.000844	1
XPC	SSc	HC	Prox	Suprabasal	-0.002	0.193	0.216	-0.023	0.000851	1
C16orf91	SSc	HC	Prox	Suprabasal	-0.005	0.401	0.441	-0.04	0.000854	1
RABGGTA	SSc	HC	Prox	Suprabasal	-0.005	0.443	0.485	-0.042	0.000862	1
LYPD5	SSc	HC	Prox	Suprabasal	0.008	0.057	0.047	0.01	0.000868	1
PLA2G3	SSc	HC	Prox	Suprabasal	0.012	0.113	0.1	0.013	0.000872	1
SLC16A1	SSc	HC	Prox	Suprabasal	0.007	0.055	0.045	0.01	0.000873	1
GDI1	SSc	HC	Prox	Suprabasal	-0.002	0.194	0.217	-0.023	0.000874	1
AC092139.1	SSc	HC	Prox	Suprabasal	-0.004	0.037	0.046	-0.009	0.000884	1
TBRG1	SSc	HC	Prox	Suprabasal	-0.004	0.358	0.393	-0.035	0.000886	1
THG1L	SSc	HC	Prox	Suprabasal	-0.002	0.3	0.33	-0.03	0.000887	1
CHD1L	SSc	HC	Prox	Suprabasal	-0.001	0.013	0.019	-0.006	0.000893	1
MARCKS	SSc	HC	Prox	Suprabasal	0.016	0.922	0.93	-0.008	0.000895	1
TMEM209	SSc	HC	Prox	Suprabasal	-0.004	0.079	0.092	-0.013	0.000898	1
GNAI1	SSc	HC	Prox	Suprabasal	-0.003	0.341	0.375	-0.034	0.000906	1
AC005523.2	SSc	HC	Prox	Suprabasal	0.011	0.103	0.091	0.012	0.000908	1
PDGFRA	SSc	HC	Prox	Suprabasal	0.011	0.144	0.13	0.014	0.000909	1
FOXN2	SSc	HC	Prox	Suprabasal	-0.005	0.071	0.083	-0.012	0.000909	1
NPTN-IT1	SSc	HC	Prox	Suprabasal	-0.002	0.017	0.023	-0.006	0.000911	1
POMT2	SSc	HC	Prox	Suprabasal	-0.003	0.041	0.05	-0.009	0.000912	1
AP1G2	SSc	HC	Prox	Suprabasal	-0.002	0.28	0.31	-0.03	0.000915	1
PCDHB14	SSc	HC	Prox	Suprabasal	0.003	0.019	0.013	0.006	0.000919	1
MTSS2	SSc	HC	Prox	Suprabasal	-0.002	0.099	0.114	-0.015	0.000919	1
LINC01176	SSc	HC	Prox	Suprabasal	-0.002	0.012	0.017	-0.005	0.000921	1
GTDC1	SSc	HC	Prox	Suprabasal	-0.002	0.036	0.045	-0.009	0.000925	1
SURF1	SSc	HC	Prox	Suprabasal	-0.011	0.71	0.743	-0.033	0.000929	1
AREL1	SSc	HC	Prox	Suprabasal	-0.004	0.07	0.082	-0.012	0.000929	1
AC012306.2	SSc	HC	Prox	Suprabasal	-0.001	0.04	0.049	-0.009	0.000929	1
PTRHD1	SSc	HC	Prox	Suprabasal	0.016	0.801	0.811	-0.01	0.000931	1
CTPS2	SSc	HC	Prox	Suprabasal	-0.003	0.055	0.066	-0.011	0.000934	1
AC007216.3	SSc	HC	Prox	Suprabasal	-0.001	0.011	0.017	-0.006	0.000934	1
AP000547.3	SSc	HC	Prox	Suprabasal	0.006	0.042	0.034	0.008	0.000936	1
TMEM39B	SSc	HC	Prox	Suprabasal	-0.005	0.114	0.13	-0.016	0.000938	1
SMIM8	SSc	HC	Prox	Suprabasal	-0.003	0.176	0.197	-0.021	0.000938	1
SYNJ1	SSc	HC	Prox	Suprabasal	-0.003	0.046	0.056	-0.01	0.000939	1
CACTIN	SSc	HC	Prox	Suprabasal	-0.004	0.063	0.075	-0.012	0.000941	1
PURB	SSc	HC	Prox	Suprabasal	-0.006	0.358	0.392	-0.034	0.000942	1
YTHDF1	SSc	HC	Prox	Suprabasal	0	0.205	0.229	-0.024	0.000945	1
COLGALT1	SSc	HC	Prox	Suprabasal	-0.002	0.109	0.125	-0.016	0.000946	1
FAM41C	SSc	HC	Prox	Suprabasal	0	0.03	0.038	-0.008	0.000948	1
GABRB3	SSc	HC	Prox	Suprabasal	-0.004	0.014	0.019	-0.005	0.000951	1
TGM1	SSc	HC	Prox	Suprabasal	0.028	0.575	0.562	0.013	0.000952	1
ZNF354C	SSc	HC	Prox	Suprabasal	-0.002	0.013	0.018	-0.005	0.000952	1
GDAP1	SSc	HC	Prox	Suprabasal	-0.003	0.07	0.082	-0.012	0.000955	1
ICA1L	SSc	HC	Prox	Suprabasal	-0.002	0.032	0.041	-0.009	0.000956	1
NDUFB2-AS1	SSc	HC	Prox	Suprabasal	-0.003	0.015	0.021	-0.006	0.000957	1
WDR5	SSc	HC	Prox	Suprabasal	-0.003	0.196	0.218	-0.022	0.000958	1
DCTN1	SSc	HC	Prox	Suprabasal	-0.004	0.419	0.461	-0.042	0.000961	1
ZNF347	SSc	HC	Prox	Suprabasal	-0.003	0.035	0.044	-0.009	0.000962	1
PTBP2	SSc	HC	Prox	Suprabasal	-0.004	0.061	0.072	-0.011	0.000963	1
GMPPB	SSc	HC	Prox	Suprabasal	-0.003	0.35	0.384	-0.034	0.000968	1
MCEE	SSc	HC	Prox	Suprabasal	-0.01	0.554	0.596	-0.042	0.000975	1
RGS10	SSc	HC	Prox	Suprabasal	-0.01	0.679	0.739	-0.06	0.000977	1
SAFB	SSc	HC	Prox	Suprabasal	-0.004	0.379	0.414	-0.035	0.000981	1
MAST2	SSc	HC	Prox	Suprabasal	-0.002	0.029	0.036	-0.007	0.000982	1
CLU	SSc	HC	Prox	Suprabasal	-0.005	0.116	0.132	-0.016	0.000982	1
ZNF468	SSc	HC	Prox	Suprabasal	-0.002	0.067	0.079	-0.012	0.000983	1
CTSH	SSc	HC	Prox	Suprabasal	0.022	0.429	0.429	0	0.000983	1
VKORC1	SSc	HC	Prox	Suprabasal	-0.004	0.428	0.472	-0.044	0.000986	1
AAR2	SSc	HC	Prox	Suprabasal	-0.003	0.104	0.119	-0.015	0.000987	1
CWC22	SSc	HC	Prox	Suprabasal	-0.002	0.332	0.366	-0.034	0.000992	1
BRAP	SSc	HC	Prox	Suprabasal	-0.003	0.158	0.177	-0.019	0.000994	1
ITGAV	SSc	HC	Prox	Suprabasal	-0.003	0.199	0.221	-0.022	0.000999	1
CHST15	SSc	HC	Prox	Suprabasal	-0.002	0.012	0.017	-0.005	0.001	1
PTPN23	SSc	HC	Prox	Suprabasal	-0.002	0.191	0.213	-0.022	0.00101	1
HOMEZ	SSc	HC	Prox	Suprabasal	-0.003	0.152	0.17	-0.018	0.00101	1
ACVR2A	SSc	HC	Prox	Suprabasal	-0.004	0.151	0.169	-0.018	0.00101	1
NAF1	SSc	HC	Prox	Suprabasal	-0.002	0.114	0.131	-0.017	0.00102	1
CCT6B	SSc	HC	Prox	Suprabasal	-0.003	0.051	0.061	-0.01	0.00102	1
AC103591.3	SSc	HC	Prox	Suprabasal	0.007	0.031	0.023	0.008	0.00102	1
SPATS2	SSc	HC	Prox	Suprabasal	0.014	0.195	0.18	0.015	0.00102	1
ANKRD17	SSc	HC	Prox	Suprabasal	-0.011	0.465	0.5	-0.035	0.00103	1
MED29	SSc	HC	Prox	Suprabasal	-0.002	0.365	0.404	-0.039	0.00103	1
AMN1	SSc	HC	Prox	Suprabasal	-0.005	0.093	0.106	-0.013	0.00103	1
RPL5	SSc	HC	Prox	Suprabasal	0.001	1	1	0	0.00103	1
ANKRD9	SSc	HC	Prox	Suprabasal	-0.002	0.312	0.344	-0.032	0.00104	1
SLC25A21	SSc	HC	Prox	Suprabasal	-0.002	0.025	0.033	-0.008	0.00104	1
MRPS33	SSc	HC	Prox	Suprabasal	-0.014	0.792	0.832	-0.04	0.00104	1
SDCCAG8	SSc	HC	Prox	Suprabasal	-0.001	0.338	0.374	-0.036	0.00104	1
C22orf39	SSc	HC	Prox	Suprabasal	-0.007	0.495	0.538	-0.043	0.00105	1
KCNK10	SSc	HC	Prox	Suprabasal	-0.002	0.033	0.042	-0.009	0.00105	1
LHFPL5	SSc	HC	Prox	Suprabasal	-0.002	0.014	0.02	-0.006	0.00105	1
MRC2	SSc	HC	Prox	Suprabasal	-0.003	0.22	0.244	-0.024	0.00105	1
PPIC	SSc	HC	Prox	Suprabasal	-0.02	0.892	0.918	-0.026	0.00106	1
UGGT1	SSc	HC	Prox	Suprabasal	-0.004	0.169	0.188	-0.019	0.00106	1
ANO6	SSc	HC	Prox	Suprabasal	-0.003	0.095	0.109	-0.014	0.00106	1
MED15	SSc	HC	Prox	Suprabasal	0.001	0.236	0.262	-0.026	0.00106	1
AC026471.4	SSc	HC	Prox	Suprabasal	-0.002	0.012	0.017	-0.005	0.00106	1
VPS36	SSc	HC	Prox	Suprabasal	0.018	0.761	0.778	-0.017	0.00106	1
HIST1H2AE	SSc	HC	Prox	Suprabasal	0.01	0.065	0.055	0.01	0.00106	1
SMG9	SSc	HC	Prox	Suprabasal	-0.003	0.059	0.07	-0.011	0.00106	1
ELP1	SSc	HC	Prox	Suprabasal	-0.002	0.11	0.126	-0.016	0.00107	1
PXDC1	SSc	HC	Prox	Suprabasal	-0.001	0.065	0.077	-0.012	0.00107	1
ETNK1	SSc	HC	Prox	Suprabasal	-0.007	0.326	0.355	-0.029	0.00107	1
SMNDC1	SSc	HC	Prox	Suprabasal	-0.003	0.361	0.396	-0.035	0.00107	1
DGCR2	SSc	HC	Prox	Suprabasal	-0.003	0.229	0.253	-0.024	0.00107	1
METTL9	SSc	HC	Prox	Suprabasal	-0.018	0.774	0.816	-0.042	0.00107	1
RNF181	SSc	HC	Prox	Suprabasal	-0.014	0.831	0.852	-0.021	0.00108	1
AP4S1	SSc	HC	Prox	Suprabasal	-0.003	0.058	0.069	-0.011	0.00108	1
SRXN1	SSc	HC	Prox	Suprabasal	0.02	0.306	0.298	0.008	0.00108	1
MELTF	SSc	HC	Prox	Suprabasal	-0.002	0.073	0.085	-0.012	0.00109	1
CCND1	SSc	HC	Prox	Suprabasal	-0.019	0.914	0.924	-0.01	0.00109	1
AC109347.2	SSc	HC	Prox	Suprabasal	-0.003	0.012	0.017	-0.005	0.00109	1
ZNF778	SSc	HC	Prox	Suprabasal	-0.003	0.041	0.05	-0.009	0.00109	1
TBCCD1	SSc	HC	Prox	Suprabasal	-0.004	0.045	0.054	-0.009	0.0011	1
GCOM1	SSc	HC	Prox	Suprabasal	-0.001	0.031	0.039	-0.008	0.0011	1
LYSMD4	SSc	HC	Prox	Suprabasal	-0.001	0.122	0.139	-0.017	0.00111	1
HMG20A	SSc	HC	Prox	Suprabasal	-0.001	0.107	0.122	-0.015	0.00112	1
SDHAF3	SSc	HC	Prox	Suprabasal	-0.009	0.483	0.52	-0.037	0.00113	1
CASP9	SSc	HC	Prox	Suprabasal	-0.001	0.08	0.093	-0.013	0.00113	1
EXOC6	SSc	HC	Prox	Suprabasal	-0.002	0.035	0.043	-0.008	0.00113	1
FAM136A	SSc	HC	Prox	Suprabasal	-0.013	0.655	0.709	-0.054	0.00114	1
KLC2	SSc	HC	Prox	Suprabasal	-0.002	0.075	0.088	-0.013	0.00114	1
ABCB9	SSc	HC	Prox	Suprabasal	-0.002	0.016	0.022	-0.006	0.00114	1
NAA60	SSc	HC	Prox	Suprabasal	-0.001	0.198	0.221	-0.023	0.00115	1
F11R	SSc	HC	Prox	Suprabasal	-0.012	0.672	0.723	-0.051	0.00115	1
FKBP8	SSc	HC	Prox	Suprabasal	-0.014	0.867	0.884	-0.017	0.00116	1
PAPSS1	SSc	HC	Prox	Suprabasal	-0.011	0.547	0.592	-0.045	0.00116	1
NABP1	SSc	HC	Prox	Suprabasal	-0.007	0.174	0.194	-0.02	0.00116	1
PDCD2L	SSc	HC	Prox	Suprabasal	-0.003	0.129	0.145	-0.016	0.00116	1
C19orf53	SSc	HC	Prox	Suprabasal	0.011	0.941	0.945	-0.004	0.00116	1
CTIF	SSc	HC	Prox	Suprabasal	-0.002	0.055	0.066	-0.011	0.00116	1
OVOL1-AS1	SSc	HC	Prox	Suprabasal	-0.002	0.019	0.025	-0.006	0.00116	1
DBR1	SSc	HC	Prox	Suprabasal	-0.001	0.096	0.111	-0.015	0.00117	1
KCNS3	SSc	HC	Prox	Suprabasal	0.004	0.025	0.018	0.007	0.00117	1
SHQ1	SSc	HC	Prox	Suprabasal	-0.003	0.107	0.122	-0.015	0.00117	1
CLK2	SSc	HC	Prox	Suprabasal	-0.003	0.087	0.101	-0.014	0.00117	1
CNTRL	SSc	HC	Prox	Suprabasal	-0.003	0.073	0.085	-0.012	0.00117	1
SWT1	SSc	HC	Prox	Suprabasal	-0.002	0.038	0.046	-0.008	0.00117	1
ZNF318	SSc	HC	Prox	Suprabasal	-0.003	0.061	0.072	-0.011	0.00119	1
SLC52A2	SSc	HC	Prox	Suprabasal	-0.004	0.417	0.457	-0.04	0.00119	1
SLC22A23	SSc	HC	Prox	Suprabasal	-0.003	0.282	0.311	-0.029	0.00119	1
ZC3H7B	SSc	HC	Prox	Suprabasal	-0.005	0.119	0.135	-0.016	0.00119	1
C15orf65	SSc	HC	Prox	Suprabasal	-0.002	0.024	0.032	-0.008	0.00119	1
GLIPR1L2	SSc	HC	Prox	Suprabasal	-0.002	0.012	0.017	-0.005	0.0012	1
FLCN	SSc	HC	Prox	Suprabasal	-0.001	0.057	0.068	-0.011	0.0012	1
AK2	SSc	HC	Prox	Suprabasal	-0.014	0.761	0.808	-0.047	0.0012	1
TXLNA	SSc	HC	Prox	Suprabasal	-0.002	0.274	0.303	-0.029	0.0012	1
MELTF-AS1	SSc	HC	Prox	Suprabasal	-0.002	0.011	0.016	-0.005	0.00121	1
GTPBP2	SSc	HC	Prox	Suprabasal	-0.001	0.104	0.119	-0.015	0.00121	1
ZCCHC9	SSc	HC	Prox	Suprabasal	-0.002	0.402	0.44	-0.038	0.00121	1
NRL	SSc	HC	Prox	Suprabasal	-0.001	0.02	0.027	-0.007	0.00121	1
DANCR	SSc	HC	Prox	Suprabasal	-0.019	0.873	0.895	-0.022	0.00121	1
DNAAF5	SSc	HC	Prox	Suprabasal	-0.001	0.2	0.223	-0.023	0.00122	1
TRIO	SSc	HC	Prox	Suprabasal	-0.003	0.058	0.069	-0.011	0.00122	1
POT1	SSc	HC	Prox	Suprabasal	-0.004	0.051	0.061	-0.01	0.00122	1
RGL1	SSc	HC	Prox	Suprabasal	0.005	0.039	0.03	0.009	0.00122	1
URM1	SSc	HC	Prox	Suprabasal	-0.003	0.415	0.456	-0.041	0.00122	1
STX6	SSc	HC	Prox	Suprabasal	-0.007	0.429	0.467	-0.038	0.00122	1
TRAPPC3	SSc	HC	Prox	Suprabasal	-0.015	0.695	0.75	-0.055	0.00122	1
PTGR2	SSc	HC	Prox	Suprabasal	-0.003	0.119	0.135	-0.016	0.00123	1
GDPD1	SSc	HC	Prox	Suprabasal	-0.002	0.017	0.023	-0.006	0.00123	1
CORO7	SSc	HC	Prox	Suprabasal	-0.003	0.064	0.075	-0.011	0.00123	1
PEX11A	SSc	HC	Prox	Suprabasal	-0.004	0.164	0.182	-0.018	0.00124	1
AL031055.1	SSc	HC	Prox	Suprabasal	-0.002	0.019	0.026	-0.007	0.00124	1
UPF1	SSc	HC	Prox	Suprabasal	0.021	0.29	0.282	0.008	0.00124	1
SLC2A8	SSc	HC	Prox	Suprabasal	-0.001	0.128	0.145	-0.017	0.00124	1
PTPDC1	SSc	HC	Prox	Suprabasal	-0.001	0.017	0.023	-0.006	0.00125	1
BACE1-AS	SSc	HC	Prox	Suprabasal	-0.002	0.023	0.03	-0.007	0.00125	1
ACP1	SSc	HC	Prox	Suprabasal	-0.017	0.807	0.852	-0.045	0.00126	1
FOXO1	SSc	HC	Prox	Suprabasal	-0.002	0.082	0.095	-0.013	0.00127	1
LINC02605	SSc	HC	Prox	Suprabasal	0.004	0.022	0.016	0.006	0.00127	1
LIMK2	SSc	HC	Prox	Suprabasal	-0.005	0.393	0.429	-0.036	0.00127	1
AC008267.5	SSc	HC	Prox	Suprabasal	0.012	0.111	0.099	0.012	0.00127	1
AC012467.2	SSc	HC	Prox	Suprabasal	-0.002	0.017	0.023	-0.006	0.00128	1
WWP2	SSc	HC	Prox	Suprabasal	-0.002	0.133	0.15	-0.017	0.00128	1
SERPINE2	SSc	HC	Prox	Suprabasal	0.012	0.063	0.053	0.01	0.00129	1
OXNAD1	SSc	HC	Prox	Suprabasal	-0.003	0.142	0.159	-0.017	0.00129	1
EXT2	SSc	HC	Prox	Suprabasal	-0.004	0.145	0.163	-0.018	0.00129	1
ORC3	SSc	HC	Prox	Suprabasal	-0.001	0.167	0.187	-0.02	0.0013	1
CC2D1B	SSc	HC	Prox	Suprabasal	-0.004	0.101	0.115	-0.014	0.00131	1
JOSD1	SSc	HC	Prox	Suprabasal	-0.004	0.26	0.285	-0.025	0.00131	1
MAB21L4	SSc	HC	Prox	Suprabasal	-0.011	0.677	0.721	-0.044	0.00131	1
GABARAPL1	SSc	HC	Prox	Suprabasal	0.018	0.165	0.153	0.012	0.00132	1
EXD3	SSc	HC	Prox	Suprabasal	-0.002	0.137	0.155	-0.018	0.00132	1
RASGEF1A	SSc	HC	Prox	Suprabasal	-0.002	0.013	0.018	-0.005	0.00132	1
PGLYRP4	SSc	HC	Prox	Suprabasal	0.013	0.129	0.117	0.012	0.00132	1
NAIP	SSc	HC	Prox	Suprabasal	-0.003	0.02	0.026	-0.006	0.00133	1
CKAP5	SSc	HC	Prox	Suprabasal	-0.002	0.151	0.17	-0.019	0.00133	1
CENPH	SSc	HC	Prox	Suprabasal	-0.003	0.081	0.094	-0.013	0.00133	1
MRPS30-DT	SSc	HC	Prox	Suprabasal	0.005	0.026	0.02	0.006	0.00133	1
TMBIM6	SSc	HC	Prox	Suprabasal	-0.014	0.981	0.986	-0.005	0.00134	1
KRAS	SSc	HC	Prox	Suprabasal	-0.016	0.704	0.742	-0.038	0.00134	1
PLA2G4F	SSc	HC	Prox	Suprabasal	0.008	0.117	0.104	0.013	0.00135	1
STIMATE	SSc	HC	Prox	Suprabasal	-0.003	0.103	0.117	-0.014	0.00135	1
PLPP3	SSc	HC	Prox	Suprabasal	0.016	0.179	0.166	0.013	0.00136	1
PAWR	SSc	HC	Prox	Suprabasal	-0.008	0.577	0.624	-0.047	0.00136	1
NABP2	SSc	HC	Prox	Suprabasal	-0.001	0.282	0.313	-0.031	0.00136	1
GPAM	SSc	HC	Prox	Suprabasal	-0.003	0.079	0.091	-0.012	0.00136	1
RBPMS-AS1	SSc	HC	Prox	Suprabasal	-0.002	0.047	0.057	-0.01	0.00136	1
SRCIN1	SSc	HC	Prox	Suprabasal	0.003	0.019	0.013	0.006	0.00136	1
CIART	SSc	HC	Prox	Suprabasal	0.004	0.017	0.012	0.005	0.00136	1
LIG4	SSc	HC	Prox	Suprabasal	-0.004	0.05	0.059	-0.009	0.00137	1
CA3-AS1	SSc	HC	Prox	Suprabasal	0.003	0.016	0.011	0.005	0.00138	1
AC092069.1	SSc	HC	Prox	Suprabasal	0.015	0.114	0.102	0.012	0.00139	1
MST1R	SSc	HC	Prox	Suprabasal	-0.002	0.016	0.022	-0.006	0.00139	1
ZNF205	SSc	HC	Prox	Suprabasal	-0.003	0.157	0.176	-0.019	0.00139	1
SPATA6L	SSc	HC	Prox	Suprabasal	-0.001	0.03	0.038	-0.008	0.00139	1
WRN	SSc	HC	Prox	Suprabasal	-0.001	0.097	0.112	-0.015	0.0014	1
NBPF14	SSc	HC	Prox	Suprabasal	-0.002	0.065	0.077	-0.012	0.0014	1
SET	SSc	HC	Prox	Suprabasal	0.016	0.947	0.946	0.001	0.00141	1
PRKAR1B	SSc	HC	Prox	Suprabasal	0.001	0.163	0.183	-0.02	0.00141	1
FAM92A	SSc	HC	Prox	Suprabasal	-0.003	0.023	0.03	-0.007	0.00141	1
TUBE1	SSc	HC	Prox	Suprabasal	-0.002	0.152	0.17	-0.018	0.00141	1
NT5DC3	SSc	HC	Prox	Suprabasal	-0.002	0.012	0.017	-0.005	0.00141	1
C19orf73	SSc	HC	Prox	Suprabasal	-0.001	0.069	0.081	-0.012	0.00142	1
SSR2	SSc	HC	Prox	Suprabasal	-0.016	0.854	0.883	-0.029	0.00142	1
FAM200A	SSc	HC	Prox	Suprabasal	0	0.114	0.13	-0.016	0.00142	1
MYOF	SSc	HC	Prox	Suprabasal	0.017	0.551	0.548	0.003	0.00143	1
ZNF649	SSc	HC	Prox	Suprabasal	-0.002	0.058	0.068	-0.01	0.00143	1
SPRED1	SSc	HC	Prox	Suprabasal	-0.006	0.043	0.052	-0.009	0.00144	1
ZNF235	SSc	HC	Prox	Suprabasal	-0.002	0.02	0.026	-0.006	0.00144	1
MXD3	SSc	HC	Prox	Suprabasal	-0.003	0.034	0.043	-0.009	0.00144	1
EEF1B2	SSc	HC	Prox	Suprabasal	0.015	1	0.999	0.001	0.00145	1
AC100786.1	SSc	HC	Prox	Suprabasal	-0.002	0.012	0.017	-0.005	0.00145	1
HMGN4	SSc	HC	Prox	Suprabasal	-0.008	0.255	0.279	-0.024	0.00145	1
FUT8	SSc	HC	Prox	Suprabasal	-0.002	0.023	0.029	-0.006	0.00145	1
MRPL45	SSc	HC	Prox	Suprabasal	-0.007	0.418	0.455	-0.037	0.00145	1
AIMP1	SSc	HC	Prox	Suprabasal	0.015	0.828	0.845	-0.017	0.00145	1
AC009237.14	SSc	HC	Prox	Suprabasal	-0.002	0.021	0.028	-0.007	0.00146	1
MPP5	SSc	HC	Prox	Suprabasal	-0.003	0.277	0.306	-0.029	0.00146	1
TIRAP	SSc	HC	Prox	Suprabasal	-0.002	0.031	0.039	-0.008	0.00147	1
B4GALT3	SSc	HC	Prox	Suprabasal	-0.004	0.227	0.25	-0.023	0.00147	1
FAM193A	SSc	HC	Prox	Suprabasal	-0.002	0.126	0.142	-0.016	0.00147	1
FHOD1	SSc	HC	Prox	Suprabasal	-0.002	0.026	0.034	-0.008	0.00147	1
THOC2	SSc	HC	Prox	Suprabasal	-0.009	0.46	0.497	-0.037	0.00147	1
MDFI	SSc	HC	Prox	Suprabasal	0.011	0.134	0.122	0.012	0.00148	1
VSIR	SSc	HC	Prox	Suprabasal	0.023	0.449	0.452	-0.003	0.00148	1
ZFAND4	SSc	HC	Prox	Suprabasal	-0.004	0.038	0.046	-0.008	0.00148	1
NDN	SSc	HC	Prox	Suprabasal	-0.006	0.276	0.301	-0.025	0.00148	1
LRCH4	SSc	HC	Prox	Suprabasal	-0.002	0.197	0.219	-0.022	0.00149	1
FMNL2	SSc	HC	Prox	Suprabasal	0.003	0.017	0.012	0.005	0.00149	1
TBC1D8B	SSc	HC	Prox	Suprabasal	-0.002	0.077	0.089	-0.012	0.00149	1
LINC01752	SSc	HC	Prox	Suprabasal	0.001	0.134	0.152	-0.018	0.00149	1
CDKL5	SSc	HC	Prox	Suprabasal	-0.002	0.07	0.081	-0.011	0.00149	1
ZNF594	SSc	HC	Prox	Suprabasal	-0.002	0.013	0.018	-0.005	0.00149	1
FMO1	SSc	HC	Prox	Suprabasal	0.009	0.048	0.039	0.009	0.00151	1
ATP8A1	SSc	HC	Prox	Suprabasal	-0.003	0.03	0.038	-0.008	0.00151	1
AC009779.2	SSc	HC	Prox	Suprabasal	-0.002	0.028	0.035	-0.007	0.00151	1
ERCC1	SSc	HC	Prox	Suprabasal	-0.008	0.492	0.532	-0.04	0.00151	1
DHTKD1	SSc	HC	Prox	Suprabasal	-0.001	0.115	0.13	-0.015	0.00152	1
KLHL9	SSc	HC	Prox	Suprabasal	-0.004	0.187	0.207	-0.02	0.00152	1
ZNF487	SSc	HC	Prox	Suprabasal	-0.002	0.025	0.032	-0.007	0.00152	1
POLR3A	SSc	HC	Prox	Suprabasal	-0.003	0.13	0.146	-0.016	0.00152	1
SBDS	SSc	HC	Prox	Suprabasal	0.009	0.863	0.883	-0.02	0.00153	1
AC005520.2	SSc	HC	Prox	Suprabasal	-0.001	0.02	0.027	-0.007	0.00153	1
IMPDH2	SSc	HC	Prox	Suprabasal	-0.02	0.794	0.819	-0.025	0.00153	1
STAT6	SSc	HC	Prox	Suprabasal	-0.003	0.363	0.399	-0.036	0.00153	1
PCDHGA10	SSc	HC	Prox	Suprabasal	-0.002	0.099	0.113	-0.014	0.00154	1
SGCB	SSc	HC	Prox	Suprabasal	-0.003	0.09	0.103	-0.013	0.00154	1
MPV17	SSc	HC	Prox	Suprabasal	-0.004	0.361	0.395	-0.034	0.00154	1
EEF1AKNMT	SSc	HC	Prox	Suprabasal	-0.001	0.147	0.166	-0.019	0.00154	1
C16orf46	SSc	HC	Prox	Suprabasal	-0.001	0.021	0.028	-0.007	0.00155	1
OAS1	SSc	HC	Prox	Suprabasal	0.021	0.597	0.61	-0.013	0.00155	1
LUC7L	SSc	HC	Prox	Suprabasal	-0.001	0.297	0.328	-0.031	0.00155	1
ECHDC3	SSc	HC	Prox	Suprabasal	-0.004	0.394	0.428	-0.034	0.00156	1
LMLN	SSc	HC	Prox	Suprabasal	-0.004	0.059	0.07	-0.011	0.00156	1
SLC35B4	SSc	HC	Prox	Suprabasal	-0.003	0.102	0.116	-0.014	0.00156	1
PINX1	SSc	HC	Prox	Suprabasal	0	0.243	0.269	-0.026	0.00157	1
ABCC5	SSc	HC	Prox	Suprabasal	-0.006	0.289	0.315	-0.026	0.00158	1
TP53BP2	SSc	HC	Prox	Suprabasal	-0.001	0.126	0.143	-0.017	0.00158	1
MTO1	SSc	HC	Prox	Suprabasal	-0.006	0.153	0.17	-0.017	0.00159	1
ANKRD27	SSc	HC	Prox	Suprabasal	-0.001	0.093	0.107	-0.014	0.00159	1
PGBD1	SSc	HC	Prox	Suprabasal	-0.001	0.033	0.041	-0.008	0.0016	1
CWC27	SSc	HC	Prox	Suprabasal	-0.003	0.398	0.437	-0.039	0.00161	1
ACIN1	SSc	HC	Prox	Suprabasal	-0.007	0.443	0.481	-0.038	0.00161	1
ZBTB40	SSc	HC	Prox	Suprabasal	-0.003	0.067	0.078	-0.011	0.00161	1
NSUN4	SSc	HC	Prox	Suprabasal	-0.003	0.129	0.145	-0.016	0.00161	1
ZNF816	SSc	HC	Prox	Suprabasal	-0.001	0.034	0.042	-0.008	0.00162	1
ENO2	SSc	HC	Prox	Suprabasal	-0.001	0.015	0.02	-0.005	0.00162	1
PER1	SSc	HC	Prox	Suprabasal	0.007	0.06	0.05	0.01	0.00162	1
PLEKHO2	SSc	HC	Prox	Suprabasal	0.003	0.027	0.02	0.007	0.00162	1
PCBP1	SSc	HC	Prox	Suprabasal	0.01	0.911	0.928	-0.017	0.00162	1
RNF11	SSc	HC	Prox	Suprabasal	-0.012	0.545	0.584	-0.039	0.00163	1
AL136962.1	SSc	HC	Prox	Suprabasal	-0.003	0.011	0.016	-0.005	0.00163	1
SYT7	SSc	HC	Prox	Suprabasal	0.004	0.046	0.038	0.008	0.00164	1
RRP12	SSc	HC	Prox	Suprabasal	-0.004	0.097	0.111	-0.014	0.00164	1
UBFD1	SSc	HC	Prox	Suprabasal	-0.001	0.232	0.257	-0.025	0.00166	1
SPATA18	SSc	HC	Prox	Suprabasal	-0.004	0.056	0.067	-0.011	0.00167	1
CLSTN1	SSc	HC	Prox	Suprabasal	-0.004	0.309	0.337	-0.028	0.00167	1
UAP1	SSc	HC	Prox	Suprabasal	-0.005	0.323	0.352	-0.029	0.00168	1
C3orf14	SSc	HC	Prox	Suprabasal	-0.01	0.53	0.569	-0.039	0.00168	1
FAM227B	SSc	HC	Prox	Suprabasal	0	0.035	0.043	-0.008	0.00168	1
AHCYL2	SSc	HC	Prox	Suprabasal	-0.001	0.108	0.124	-0.016	0.00168	1
PHF8	SSc	HC	Prox	Suprabasal	-0.004	0.107	0.121	-0.014	0.00168	1
AC242426.2	SSc	HC	Prox	Suprabasal	-0.002	0.012	0.017	-0.005	0.00169	1
CLEC11A	SSc	HC	Prox	Suprabasal	-0.001	0.257	0.285	-0.028	0.00169	1
SUPT16H	SSc	HC	Prox	Suprabasal	-0.005	0.469	0.507	-0.038	0.00169	1
CTR9	SSc	HC	Prox	Suprabasal	-0.006	0.393	0.429	-0.036	0.00169	1
RAPGEF1	SSc	HC	Prox	Suprabasal	-0.002	0.053	0.064	-0.011	0.0017	1
OGDH	SSc	HC	Prox	Suprabasal	-0.003	0.349	0.385	-0.036	0.0017	1
ERN1	SSc	HC	Prox	Suprabasal	-0.002	0.22	0.243	-0.023	0.0017	1
COX11	SSc	HC	Prox	Suprabasal	-0.006	0.29	0.318	-0.028	0.00172	1
IPCEF1	SSc	HC	Prox	Suprabasal	0.004	0.034	0.027	0.007	0.00172	1
CTCF	SSc	HC	Prox	Suprabasal	-0.005	0.41	0.446	-0.036	0.00172	1
PCGF6	SSc	HC	Prox	Suprabasal	-0.002	0.069	0.08	-0.011	0.00173	1
U2AF2	SSc	HC	Prox	Suprabasal	-0.004	0.34	0.37	-0.03	0.00173	1
AC093599.2	SSc	HC	Prox	Suprabasal	-0.001	0.02	0.026	-0.006	0.00174	1
MCMBP	SSc	HC	Prox	Suprabasal	-0.003	0.274	0.301	-0.027	0.00175	1
NUP188	SSc	HC	Prox	Suprabasal	-0.003	0.19	0.21	-0.02	0.00176	1
YBX3	SSc	HC	Prox	Suprabasal	0.005	0.993	0.995	-0.002	0.00176	1
METTL8	SSc	HC	Prox	Suprabasal	-0.007	0.296	0.323	-0.027	0.00177	1
EAPP	SSc	HC	Prox	Suprabasal	-0.009	0.663	0.709	-0.046	0.00177	1
DFFA	SSc	HC	Prox	Suprabasal	-0.005	0.491	0.54	-0.049	0.00178	1
MTMR1	SSc	HC	Prox	Suprabasal	-0.002	0.134	0.151	-0.017	0.00178	1
ZBTB49	SSc	HC	Prox	Suprabasal	-0.002	0.021	0.027	-0.006	0.00179	1
THAP7-AS1	SSc	HC	Prox	Suprabasal	-0.001	0.058	0.068	-0.01	0.0018	1
CCNB1	SSc	HC	Prox	Suprabasal	-0.003	0.107	0.122	-0.015	0.00181	1
IL7	SSc	HC	Prox	Suprabasal	0.007	0.078	0.067	0.011	0.00181	1
ZBTB24	SSc	HC	Prox	Suprabasal	0	0.124	0.14	-0.016	0.00181	1
NCOA3	SSc	HC	Prox	Suprabasal	-0.005	0.326	0.355	-0.029	0.00182	1
RYR1	SSc	HC	Prox	Suprabasal	-0.002	0.099	0.113	-0.014	0.00182	1
DARS-AS1	SSc	HC	Prox	Suprabasal	-0.003	0.022	0.028	-0.006	0.00183	1
RHBDD3	SSc	HC	Prox	Suprabasal	-0.003	0.131	0.147	-0.016	0.00184	1
LINC01091	SSc	HC	Prox	Suprabasal	-0.001	0.014	0.019	-0.005	0.00184	1
MAOA	SSc	HC	Prox	Suprabasal	-0.011	0.66	0.703	-0.043	0.00185	1
NDUFB6	SSc	HC	Prox	Suprabasal	-0.015	0.859	0.886	-0.027	0.00185	1
GGCT	SSc	HC	Prox	Suprabasal	-0.016	0.921	0.943	-0.022	0.00185	1
PUSL1	SSc	HC	Prox	Suprabasal	-0.001	0.383	0.423	-0.04	0.00185	1
UNKL	SSc	HC	Prox	Suprabasal	-0.002	0.04	0.049	-0.009	0.00186	1
DTNBP1	SSc	HC	Prox	Suprabasal	-0.005	0.181	0.2	-0.019	0.00187	1
TMEM205	SSc	HC	Prox	Suprabasal	-0.009	0.593	0.641	-0.048	0.00187	1
ATL3	SSc	HC	Prox	Suprabasal	-0.009	0.471	0.506	-0.035	0.00188	1
HEXIM2	SSc	HC	Prox	Suprabasal	-0.002	0.125	0.141	-0.016	0.00189	1
FAM111A	SSc	HC	Prox	Suprabasal	-0.002	0.12	0.135	-0.015	0.00189	1
ZNF586	SSc	HC	Prox	Suprabasal	-0.003	0.07	0.082	-0.012	0.00189	1
IMPDH1	SSc	HC	Prox	Suprabasal	-0.004	0.233	0.256	-0.023	0.00189	1
PLCD1	SSc	HC	Prox	Suprabasal	-0.002	0.326	0.358	-0.032	0.0019	1
COPG1	SSc	HC	Prox	Suprabasal	-0.006	0.358	0.39	-0.032	0.00191	1
AP3D1	SSc	HC	Prox	Suprabasal	-0.007	0.379	0.411	-0.032	0.00191	1
GGT7	SSc	HC	Prox	Suprabasal	-0.001	0.031	0.039	-0.008	0.00191	1
SACS	SSc	HC	Prox	Suprabasal	-0.001	0.038	0.046	-0.008	0.00193	1
ADPRHL1	SSc	HC	Prox	Suprabasal	0.003	0.017	0.012	0.005	0.00195	1
FBXO32	SSc	HC	Prox	Suprabasal	0	0.145	0.164	-0.019	0.00195	1
PLTP	SSc	HC	Prox	Suprabasal	-0.007	0.223	0.243	-0.02	0.00196	1
PCNX2	SSc	HC	Prox	Suprabasal	-0.002	0.028	0.035	-0.007	0.00196	1
SSH2	SSc	HC	Prox	Suprabasal	-0.001	0.246	0.272	-0.026	0.00197	1
ZNF83	SSc	HC	Prox	Suprabasal	-0.003	0.07	0.082	-0.012	0.00197	1
CPXM2	SSc	HC	Prox	Suprabasal	-0.002	0.024	0.031	-0.007	0.00197	1
BRI3	SSc	HC	Prox	Suprabasal	0.016	0.922	0.915	0.007	0.00198	1
KANK3	SSc	HC	Prox	Suprabasal	-0.001	0.028	0.035	-0.007	0.00199	1
RAP1GAP2	SSc	HC	Prox	Suprabasal	0.004	0.035	0.028	0.007	0.00199	1
LEMD3	SSc	HC	Prox	Suprabasal	-0.006	0.147	0.163	-0.016	0.00199	1
ZSCAN25	SSc	HC	Prox	Suprabasal	-0.002	0.043	0.052	-0.009	0.002	1
FAM241A	SSc	HC	Prox	Suprabasal	0.017	0.244	0.233	0.011	0.002	1
GSAP	SSc	HC	Prox	Suprabasal	0.005	0.044	0.036	0.008	0.00201	1
UNC5B-AS1	SSc	HC	Prox	Suprabasal	-0.003	0.127	0.143	-0.016	0.00202	1
TMEM69	SSc	HC	Prox	Suprabasal	-0.003	0.258	0.283	-0.025	0.00202	1
EXOC3L1	SSc	HC	Prox	Suprabasal	0.004	0.018	0.012	0.006	0.00203	1
KCTD5	SSc	HC	Prox	Suprabasal	-0.002	0.276	0.304	-0.028	0.00203	1
CYBRD1	SSc	HC	Prox	Suprabasal	-0.001	0.011	0.016	-0.005	0.00203	1
WDR7	SSc	HC	Prox	Suprabasal	-0.003	0.067	0.078	-0.011	0.00204	1
ZNF703	SSc	HC	Prox	Suprabasal	-0.005	0.148	0.165	-0.017	0.00204	1
TMPRSS11F	SSc	HC	Prox	Suprabasal	-0.004	0.176	0.195	-0.019	0.00206	1
ROCK2	SSc	HC	Prox	Suprabasal	-0.004	0.327	0.356	-0.029	0.00207	1
DYNC1I2	SSc	HC	Prox	Suprabasal	-0.014	0.827	0.841	-0.014	0.00207	1
ZNF121	SSc	HC	Prox	Suprabasal	-0.002	0.148	0.166	-0.018	0.00207	1
REV1	SSc	HC	Prox	Suprabasal	-0.003	0.289	0.317	-0.028	0.00208	1
TMED1	SSc	HC	Prox	Suprabasal	-0.002	0.329	0.36	-0.031	0.00208	1
PRPS1	SSc	HC	Prox	Suprabasal	-0.001	0.084	0.097	-0.013	0.00209	1
RNASEH2A	SSc	HC	Prox	Suprabasal	-0.002	0.011	0.015	-0.004	0.0021	1
PSKH1	SSc	HC	Prox	Suprabasal	-0.002	0.123	0.138	-0.015	0.0021	1
CAMLG	SSc	HC	Prox	Suprabasal	-0.012	0.623	0.67	-0.047	0.00212	1
TEX10	SSc	HC	Prox	Suprabasal	-0.002	0.111	0.126	-0.015	0.00212	1
SIRT2	SSc	HC	Prox	Suprabasal	0	0.417	0.461	-0.044	0.00213	1
AC138305.1	SSc	HC	Prox	Suprabasal	-0.001	0.016	0.022	-0.006	0.00213	1
TBC1D16	SSc	HC	Prox	Suprabasal	-0.004	0.045	0.053	-0.008	0.00214	1
CDPF1	SSc	HC	Prox	Suprabasal	-0.003	0.047	0.056	-0.009	0.00214	1
DHODH	SSc	HC	Prox	Suprabasal	-0.002	0.107	0.121	-0.014	0.00214	1
TTC9C	SSc	HC	Prox	Suprabasal	-0.002	0.194	0.216	-0.022	0.00215	1
JADE2	SSc	HC	Prox	Suprabasal	-0.001	0.04	0.048	-0.008	0.00216	1
TYMSOS	SSc	HC	Prox	Suprabasal	0.005	0.023	0.017	0.006	0.00216	1
R3HDM4	SSc	HC	Prox	Suprabasal	0.021	0.381	0.379	0.002	0.00216	1
GNA11	SSc	HC	Prox	Suprabasal	0.001	0.209	0.233	-0.024	0.00216	1
GSTM1	SSc	HC	Prox	Suprabasal	0.01	0.043	0.036	0.007	0.00218	1
SMAD1	SSc	HC	Prox	Suprabasal	0.02	0.292	0.283	0.009	0.00218	1
TRIM4	SSc	HC	Prox	Suprabasal	0	0.21	0.232	-0.022	0.00218	1
ZNF267	SSc	HC	Prox	Suprabasal	0	0.135	0.152	-0.017	0.00218	1
SAMD9L	SSc	HC	Prox	Suprabasal	0.01	0.1	0.089	0.011	0.00219	1
RAPGEF3	SSc	HC	Prox	Suprabasal	-0.002	0.015	0.021	-0.006	0.0022	1
TRMT1L	SSc	HC	Prox	Suprabasal	-0.004	0.183	0.203	-0.02	0.0022	1
EFTUD2	SSc	HC	Prox	Suprabasal	-0.003	0.316	0.346	-0.03	0.0022	1
TOP2A	SSc	HC	Prox	Suprabasal	0.007	0.031	0.024	0.007	0.0022	1
TFAM	SSc	HC	Prox	Suprabasal	0.023	0.472	0.475	-0.003	0.00222	1
TMEM220	SSc	HC	Prox	Suprabasal	-0.002	0.24	0.264	-0.024	0.00222	1
PAF1	SSc	HC	Prox	Suprabasal	-0.002	0.267	0.293	-0.026	0.00223	1
ZWINT	SSc	HC	Prox	Suprabasal	-0.001	0.112	0.127	-0.015	0.00223	1
NBPF9	SSc	HC	Prox	Suprabasal	-0.001	0.022	0.029	-0.007	0.00223	1
AL450998.2	SSc	HC	Prox	Suprabasal	0	0.123	0.14	-0.017	0.00224	1
PARP12	SSc	HC	Prox	Suprabasal	0.01	0.115	0.103	0.012	0.00226	1
SIGIRR	SSc	HC	Prox	Suprabasal	0.021	0.271	0.263	0.008	0.00226	1
CDC42BPA	SSc	HC	Prox	Suprabasal	-0.002	0.075	0.087	-0.012	0.00226	1
NOB1	SSc	HC	Prox	Suprabasal	-0.004	0.493	0.538	-0.045	0.00227	1
DDX50	SSc	HC	Prox	Suprabasal	0.001	0.365	0.404	-0.039	0.00227	1
ECH1	SSc	HC	Prox	Suprabasal	-0.013	0.919	0.931	-0.012	0.00228	1
UBE2D3-AS1	SSc	HC	Prox	Suprabasal	-0.002	0.03	0.037	-0.007	0.00228	1
CIDEA	SSc	HC	Prox	Suprabasal	-0.014	0.058	0.067	-0.009	0.00228	1
PLAAT1	SSc	HC	Prox	Suprabasal	0.021	0.315	0.31	0.005	0.00228	1
MID1IP1	SSc	HC	Prox	Suprabasal	0.021	0.393	0.389	0.004	0.00229	1
ST6GAL2	SSc	HC	Prox	Suprabasal	-0.003	0.02	0.026	-0.006	0.00229	1
CCDC134	SSc	HC	Prox	Suprabasal	-0.002	0.038	0.046	-0.008	0.00229	1
FPGS	SSc	HC	Prox	Suprabasal	-0.001	0.143	0.16	-0.017	0.0023	1
CCL28	SSc	HC	Prox	Suprabasal	-0.001	0.071	0.082	-0.011	0.00231	1
TMUB1	SSc	HC	Prox	Suprabasal	-0.004	0.391	0.428	-0.037	0.00232	1
KAT2A	SSc	HC	Prox	Suprabasal	-0.004	0.11	0.124	-0.014	0.00232	1
PNPLA4	SSc	HC	Prox	Suprabasal	-0.01	0.679	0.726	-0.047	0.00233	1
MTPN	SSc	HC	Prox	Suprabasal	0.01	0.907	0.919	-0.012	0.00234	1
AC024560.5	SSc	HC	Prox	Suprabasal	-0.001	0.025	0.032	-0.007	0.00235	1
FAM120C	SSc	HC	Prox	Suprabasal	-0.003	0.078	0.089	-0.011	0.00236	1
TSTD2	SSc	HC	Prox	Suprabasal	-0.002	0.111	0.126	-0.015	0.00236	1
RIC1	SSc	HC	Prox	Suprabasal	-0.003	0.097	0.11	-0.013	0.00237	1
SYNC	SSc	HC	Prox	Suprabasal	-0.001	0.126	0.142	-0.016	0.00237	1
ZNF768	SSc	HC	Prox	Suprabasal	-0.002	0.074	0.086	-0.012	0.00237	1
AARS	SSc	HC	Prox	Suprabasal	-0.003	0.148	0.165	-0.017	0.00238	1
CSPP1	SSc	HC	Prox	Suprabasal	-0.002	0.162	0.18	-0.018	0.00238	1
CERS2	SSc	HC	Prox	Suprabasal	-0.003	0.132	0.149	-0.017	0.00239	1
VPS4B	SSc	HC	Prox	Suprabasal	0.014	0.812	0.822	-0.01	0.0024	1
MPPE1	SSc	HC	Prox	Suprabasal	-0.002	0.247	0.272	-0.025	0.00241	1
B3GNTL1	SSc	HC	Prox	Suprabasal	-0.001	0.053	0.063	-0.01	0.00241	1
CASTOR2	SSc	HC	Prox	Suprabasal	-0.001	0.044	0.053	-0.009	0.00242	1
PRICKLE3	SSc	HC	Prox	Suprabasal	-0.003	0.205	0.226	-0.021	0.00242	1
HTT	SSc	HC	Prox	Suprabasal	-0.001	0.322	0.354	-0.032	0.00242	1
AC016727.1	SSc	HC	Prox	Suprabasal	-0.002	0.038	0.046	-0.008	0.00244	1
CCP110	SSc	HC	Prox	Suprabasal	-0.002	0.068	0.079	-0.011	0.00244	1
OXLD1	SSc	HC	Prox	Suprabasal	-0.002	0.442	0.488	-0.046	0.00244	1
SMARCD2	SSc	HC	Prox	Suprabasal	-0.006	0.479	0.518	-0.039	0.00245	1
TOMM70	SSc	HC	Prox	Suprabasal	-0.006	0.484	0.523	-0.039	0.00245	1
HIST1H3E	SSc	HC	Prox	Suprabasal	-0.001	0.02	0.026	-0.006	0.00246	1
GFER	SSc	HC	Prox	Suprabasal	0.001	0.263	0.291	-0.028	0.00247	1
BBS9	SSc	HC	Prox	Suprabasal	-0.001	0.056	0.066	-0.01	0.00247	1
ARHGAP32	SSc	HC	Prox	Suprabasal	-0.01	0.509	0.543	-0.034	0.00247	1
GLS2	SSc	HC	Prox	Suprabasal	-0.003	0.032	0.039	-0.007	0.00247	1
AIFM3	SSc	HC	Prox	Suprabasal	-0.002	0.019	0.024	-0.005	0.00247	1
STYXL1	SSc	HC	Prox	Suprabasal	-0.001	0.321	0.352	-0.031	0.00248	1
KCTD17	SSc	HC	Prox	Suprabasal	-0.003	0.064	0.074	-0.01	0.00248	1
SNRPN	SSc	HC	Prox	Suprabasal	-0.002	0.364	0.4	-0.036	0.00248	1
DHRS7B	SSc	HC	Prox	Suprabasal	-0.003	0.362	0.395	-0.033	0.0025	1
SLC39A9	SSc	HC	Prox	Suprabasal	-0.003	0.197	0.218	-0.021	0.00251	1
LEPROTL1	SSc	HC	Prox	Suprabasal	-0.007	0.448	0.485	-0.037	0.00253	1
WDCP	SSc	HC	Prox	Suprabasal	-0.001	0.035	0.043	-0.008	0.00254	1
SPR	SSc	HC	Prox	Suprabasal	-0.004	0.226	0.248	-0.022	0.00255	1
LY6G5B	SSc	HC	Prox	Suprabasal	-0.002	0.017	0.023	-0.006	0.00256	1
ZNF263	SSc	HC	Prox	Suprabasal	-0.002	0.075	0.086	-0.011	0.00257	1
GAPDH	SSc	HC	Prox	Suprabasal	-0.003	1	1	0	0.00258	1
RNF222	SSc	HC	Prox	Suprabasal	-0.001	0.017	0.022	-0.005	0.00258	1
TESK1	SSc	HC	Prox	Suprabasal	-0.002	0.07	0.081	-0.011	0.00258	1
SRI	SSc	HC	Prox	Suprabasal	-0.014	0.809	0.857	-0.048	0.00258	1
ZNF596	SSc	HC	Prox	Suprabasal	-0.001	0.027	0.034	-0.007	0.00259	1
LIN52	SSc	HC	Prox	Suprabasal	-0.001	0.033	0.041	-0.008	0.00259	1
PALB2	SSc	HC	Prox	Suprabasal	-0.002	0.083	0.095	-0.012	0.00259	1
PRIM2	SSc	HC	Prox	Suprabasal	-0.002	0.06	0.07	-0.01	0.0026	1
BX537318.1	SSc	HC	Prox	Suprabasal	-0.002	0.022	0.028	-0.006	0.0026	1
CFAP65	SSc	HC	Prox	Suprabasal	0	0.021	0.027	-0.006	0.0026	1
B4GALT5	SSc	HC	Prox	Suprabasal	0.017	0.426	0.416	0.01	0.0026	1
GALNT1	SSc	HC	Prox	Suprabasal	0.022	0.585	0.598	-0.013	0.00261	1
SOX7	SSc	HC	Prox	Suprabasal	-0.007	0.293	0.317	-0.024	0.00261	1
C7orf26	SSc	HC	Prox	Suprabasal	-0.002	0.137	0.153	-0.016	0.00262	1
LMBR1	SSc	HC	Prox	Suprabasal	-0.002	0.101	0.115	-0.014	0.00262	1
SUOX	SSc	HC	Prox	Suprabasal	-0.003	0.149	0.166	-0.017	0.00263	1
KLF9	SSc	HC	Prox	Suprabasal	0.007	0.055	0.046	0.009	0.00263	1
WDR70	SSc	HC	Prox	Suprabasal	0.001	0.303	0.334	-0.031	0.00263	1
FEN1	SSc	HC	Prox	Suprabasal	-0.002	0.083	0.096	-0.013	0.00264	1
PLEKHM3	SSc	HC	Prox	Suprabasal	-0.003	0.042	0.051	-0.009	0.00265	1
CDK17	SSc	HC	Prox	Suprabasal	-0.002	0.105	0.119	-0.014	0.00266	1
FAM122C	SSc	HC	Prox	Suprabasal	-0.002	0.012	0.017	-0.005	0.00268	1
AC009120.2	SSc	HC	Prox	Suprabasal	-0.001	0.019	0.025	-0.006	0.00268	1
ZFP90	SSc	HC	Prox	Suprabasal	-0.002	0.113	0.128	-0.015	0.00269	1
AL355353.1	SSc	HC	Prox	Suprabasal	-0.002	0.033	0.04	-0.007	0.00269	1
YEATS4	SSc	HC	Prox	Suprabasal	-0.004	0.287	0.312	-0.025	0.00269	1
ARHGAP31	SSc	HC	Prox	Suprabasal	-0.001	0.013	0.017	-0.004	0.00269	1
TBC1D32	SSc	HC	Prox	Suprabasal	-0.002	0.039	0.047	-0.008	0.0027	1
SARM1	SSc	HC	Prox	Suprabasal	-0.002	0.025	0.031	-0.006	0.0027	1
MAPKAP1	SSc	HC	Prox	Suprabasal	-0.006	0.51	0.554	-0.044	0.0027	1
RNF4	SSc	HC	Prox	Suprabasal	-0.003	0.185	0.204	-0.019	0.0027	1
MTHFR	SSc	HC	Prox	Suprabasal	0.016	0.199	0.188	0.011	0.00271	1
AC004816.1	SSc	HC	Prox	Suprabasal	-0.002	0.233	0.256	-0.023	0.00271	1
SYTL3	SSc	HC	Prox	Suprabasal	-0.002	0.04	0.049	-0.009	0.00271	1
SLC16A8	SSc	HC	Prox	Suprabasal	-0.001	0.017	0.023	-0.006	0.00273	1
WDR36	SSc	HC	Prox	Suprabasal	-0.005	0.229	0.249	-0.02	0.00273	1
KCNK6	SSc	HC	Prox	Suprabasal	-0.009	0.554	0.596	-0.042	0.00273	1
GIT1	SSc	HC	Prox	Suprabasal	-0.003	0.138	0.154	-0.016	0.00273	1
NDRG3	SSc	HC	Prox	Suprabasal	-0.003	0.273	0.298	-0.025	0.00273	1
LUC7L3	SSc	HC	Prox	Suprabasal	-0.012	0.654	0.696	-0.042	0.00275	1
MTOR	SSc	HC	Prox	Suprabasal	-0.002	0.184	0.203	-0.019	0.00276	1
NUPR2	SSc	HC	Prox	Suprabasal	-0.002	0.018	0.024	-0.006	0.00277	1
PHF21A	SSc	HC	Prox	Suprabasal	-0.003	0.144	0.161	-0.017	0.00278	1
METTL16	SSc	HC	Prox	Suprabasal	-0.002	0.154	0.172	-0.018	0.00278	1
YIPF1	SSc	HC	Prox	Suprabasal	-0.001	0.267	0.294	-0.027	0.0028	1
C1orf112	SSc	HC	Prox	Suprabasal	-0.003	0.018	0.023	-0.005	0.0028	1
SLC29A2	SSc	HC	Prox	Suprabasal	-0.002	0.024	0.03	-0.006	0.00281	1
EHBP1	SSc	HC	Prox	Suprabasal	-0.017	0.422	0.449	-0.027	0.00281	1
ZBED3	SSc	HC	Prox	Suprabasal	0.004	0.023	0.017	0.006	0.00282	1
PPP4R1	SSc	HC	Prox	Suprabasal	-0.009	0.49	0.529	-0.039	0.00284	1
RNF213-AS1	SSc	HC	Prox	Suprabasal	-0.001	0.013	0.018	-0.005	0.00284	1
TRAPPC5	SSc	HC	Prox	Suprabasal	-0.013	0.954	0.964	-0.01	0.00285	1
SLC29A1	SSc	HC	Prox	Suprabasal	-0.003	0.038	0.046	-0.008	0.00285	1
PRPF4B	SSc	HC	Prox	Suprabasal	-0.008	0.63	0.664	-0.034	0.00285	1
GTF2E2	SSc	HC	Prox	Suprabasal	-0.001	0.378	0.414	-0.036	0.00286	1
AKAP17A	SSc	HC	Prox	Suprabasal	-0.003	0.187	0.206	-0.019	0.00288	1
SCAF4	SSc	HC	Prox	Suprabasal	-0.005	0.155	0.171	-0.016	0.00288	1
MIGA1	SSc	HC	Prox	Suprabasal	-0.003	0.174	0.193	-0.019	0.00288	1
RAB10	SSc	HC	Prox	Suprabasal	-0.017	0.955	0.966	-0.011	0.00289	1
FAAH2	SSc	HC	Prox	Suprabasal	0	0.092	0.105	-0.013	0.00289	1
TLE1	SSc	HC	Prox	Suprabasal	0.019	0.297	0.288	0.009	0.0029	1
RPUSD2	SSc	HC	Prox	Suprabasal	-0.002	0.137	0.153	-0.016	0.0029	1
SFXN5	SSc	HC	Prox	Suprabasal	0.007	0.06	0.051	0.009	0.00291	1
TP53I11	SSc	HC	Prox	Suprabasal	0	0.013	0.018	-0.005	0.00291	1
RFXAP	SSc	HC	Prox	Suprabasal	-0.002	0.028	0.035	-0.007	0.00291	1
MRRF	SSc	HC	Prox	Suprabasal	-0.006	0.312	0.338	-0.026	0.00292	1
HSPB2	SSc	HC	Prox	Suprabasal	-0.001	0.014	0.019	-0.005	0.00292	1
FZR1	SSc	HC	Prox	Suprabasal	-0.001	0.15	0.167	-0.017	0.00292	1
UBXN4	SSc	HC	Prox	Suprabasal	-0.016	0.878	0.892	-0.014	0.00292	1
SMAD5-AS1	SSc	HC	Prox	Suprabasal	-0.002	0.073	0.084	-0.011	0.00293	1
AC073111.4	SSc	HC	Prox	Suprabasal	-0.002	0.043	0.052	-0.009	0.00296	1
PLBD1-AS1	SSc	HC	Prox	Suprabasal	0	0.111	0.126	-0.015	0.00296	1
AC002310.1	SSc	HC	Prox	Suprabasal	-0.002	0.036	0.044	-0.008	0.00296	1
JUN	SSc	HC	Prox	Suprabasal	-0.007	0.985	0.989	-0.004	0.00296	1
AL136038.5	SSc	HC	Prox	Suprabasal	0.001	0.095	0.108	-0.013	0.00296	1
ZNF565	SSc	HC	Prox	Suprabasal	-0.001	0.045	0.054	-0.009	0.00297	1
AC007608.3	SSc	HC	Prox	Suprabasal	-0.002	0.066	0.076	-0.01	0.00297	1
KCNRG	SSc	HC	Prox	Suprabasal	-0.002	0.019	0.025	-0.006	0.00297	1
RNLS	SSc	HC	Prox	Suprabasal	-0.005	0.106	0.119	-0.013	0.00298	1
ZNF10	SSc	HC	Prox	Suprabasal	-0.001	0.045	0.054	-0.009	0.00298	1
TEP1	SSc	HC	Prox	Suprabasal	-0.002	0.039	0.047	-0.008	0.00299	1
AL450306.1	SSc	HC	Prox	Suprabasal	0.002	0.022	0.016	0.006	0.00299	1
CEP135	SSc	HC	Prox	Suprabasal	0	0.06	0.07	-0.01	0.00299	1
COX10	SSc	HC	Prox	Suprabasal	-0.002	0.206	0.227	-0.021	0.00299	1
MRM1	SSc	HC	Prox	Suprabasal	-0.002	0.049	0.058	-0.009	0.00301	1
SLC25A32	SSc	HC	Prox	Suprabasal	0	0.08	0.093	-0.013	0.00302	1
POLD3	SSc	HC	Prox	Suprabasal	-0.003	0.131	0.147	-0.016	0.00304	1
PIGO	SSc	HC	Prox	Suprabasal	-0.003	0.11	0.124	-0.014	0.00304	1
FANCL	SSc	HC	Prox	Suprabasal	-0.002	0.126	0.141	-0.015	0.00305	1
AL359513.1	SSc	HC	Prox	Suprabasal	-0.001	0.057	0.068	-0.011	0.00306	1
PMM2	SSc	HC	Prox	Suprabasal	0.023	0.43	0.436	-0.006	0.00307	1
SETD5	SSc	HC	Prox	Suprabasal	-0.005	0.311	0.338	-0.027	0.00309	1
LUZP1	SSc	HC	Prox	Suprabasal	-0.003	0.374	0.407	-0.033	0.00309	1
TMEM44	SSc	HC	Prox	Suprabasal	0	0.058	0.068	-0.01	0.0031	1
ALDH1L1	SSc	HC	Prox	Suprabasal	-0.002	0.08	0.092	-0.012	0.00311	1
DCAF17	SSc	HC	Prox	Suprabasal	-0.001	0.079	0.091	-0.012	0.00313	1
TNIP1	SSc	HC	Prox	Suprabasal	-0.001	0.373	0.41	-0.037	0.00313	1
KRBA1	SSc	HC	Prox	Suprabasal	-0.001	0.021	0.027	-0.006	0.00314	1
CTBP1-DT	SSc	HC	Prox	Suprabasal	-0.003	0.077	0.088	-0.011	0.00316	1
CAPN10	SSc	HC	Prox	Suprabasal	-0.002	0.088	0.1	-0.012	0.00316	1
AC004846.1	SSc	HC	Prox	Suprabasal	-0.003	0.023	0.029	-0.006	0.00317	1
TAF3	SSc	HC	Prox	Suprabasal	-0.005	0.144	0.159	-0.015	0.00318	1
AC142472.1	SSc	HC	Prox	Suprabasal	-0.002	0.021	0.027	-0.006	0.00318	1
PJA2	SSc	HC	Prox	Suprabasal	-0.007	0.5	0.538	-0.038	0.00318	1
SMAD3	SSc	HC	Prox	Suprabasal	-0.004	0.328	0.357	-0.029	0.00319	1
ZNF691	SSc	HC	Prox	Suprabasal	-0.001	0.043	0.051	-0.008	0.00319	1
MLPH	SSc	HC	Prox	Suprabasal	-0.001	0.02	0.026	-0.006	0.00319	1
FOXE1	SSc	HC	Prox	Suprabasal	0.014	0.144	0.132	0.012	0.00319	1
STEAP2	SSc	HC	Prox	Suprabasal	-0.004	0.038	0.046	-0.008	0.0032	1
VPS9D1	SSc	HC	Prox	Suprabasal	0.016	0.211	0.202	0.009	0.00321	1
HHLA3	SSc	HC	Prox	Suprabasal	-0.001	0.1	0.114	-0.014	0.00322	1
LINC00900	SSc	HC	Prox	Suprabasal	0.004	0.041	0.033	0.008	0.00322	1
AC011603.2	SSc	HC	Prox	Suprabasal	-0.003	0.026	0.033	-0.007	0.00323	1
CASC3	SSc	HC	Prox	Suprabasal	-0.001	0.237	0.26	-0.023	0.00324	1
EARS2	SSc	HC	Prox	Suprabasal	-0.003	0.068	0.078	-0.01	0.00325	1
KDM5B	SSc	HC	Prox	Suprabasal	-0.018	0.643	0.681	-0.038	0.00326	1
GNAI2	SSc	HC	Prox	Suprabasal	0.023	0.527	0.541	-0.014	0.00327	1
TWSG1	SSc	HC	Prox	Suprabasal	-0.002	0.064	0.074	-0.01	0.00329	1
SEC61A2	SSc	HC	Prox	Suprabasal	-0.002	0.017	0.023	-0.006	0.00329	1
RXRA	SSc	HC	Prox	Suprabasal	-0.008	0.503	0.546	-0.043	0.00329	1
VPS52	SSc	HC	Prox	Suprabasal	0	0.249	0.273	-0.024	0.00329	1
MAPK9	SSc	HC	Prox	Suprabasal	0	0.207	0.229	-0.022	0.00329	1
ZNHIT2	SSc	HC	Prox	Suprabasal	-0.003	0.189	0.208	-0.019	0.00329	1
NOP16	SSc	HC	Prox	Suprabasal	0.023	0.505	0.513	-0.008	0.00331	1
DPYD	SSc	HC	Prox	Suprabasal	0.019	0.253	0.244	0.009	0.00332	1
NATD1	SSc	HC	Prox	Suprabasal	0	0.026	0.033	-0.007	0.00332	1
LEPR	SSc	HC	Prox	Suprabasal	-0.001	0.016	0.022	-0.006	0.00332	1
CDR2	SSc	HC	Prox	Suprabasal	-0.002	0.019	0.025	-0.006	0.00332	1
SCAMP2	SSc	HC	Prox	Suprabasal	-0.014	0.701	0.745	-0.044	0.00333	1
ERGIC3	SSc	HC	Prox	Suprabasal	-0.012	0.746	0.787	-0.041	0.00333	1
RAPH1	SSc	HC	Prox	Suprabasal	-0.003	0.136	0.152	-0.016	0.00334	1
ABCC1	SSc	HC	Prox	Suprabasal	-0.003	0.175	0.194	-0.019	0.00335	1
RAPGEFL1	SSc	HC	Prox	Suprabasal	0.017	0.636	0.654	-0.018	0.00335	1
MOB3C	SSc	HC	Prox	Suprabasal	-0.002	0.081	0.093	-0.012	0.00336	1
PSMB8-AS1	SSc	HC	Prox	Suprabasal	0.005	0.035	0.028	0.007	0.00336	1
AL139384.1	SSc	HC	Prox	Suprabasal	-0.001	0.025	0.031	-0.006	0.00337	1
AC103691.1	SSc	HC	Prox	Suprabasal	-0.002	0.016	0.022	-0.006	0.00337	1
DNAJC11	SSc	HC	Prox	Suprabasal	-0.001	0.201	0.223	-0.022	0.00338	1
BICRAL	SSc	HC	Prox	Suprabasal	-0.002	0.07	0.081	-0.011	0.00338	1
NSG1	SSc	HC	Prox	Suprabasal	0.013	0.638	0.641	-0.003	0.0034	1
BTN3A3	SSc	HC	Prox	Suprabasal	0.005	0.037	0.03	0.007	0.0034	1
AC116407.1	SSc	HC	Prox	Suprabasal	-0.001	0.012	0.017	-0.005	0.00341	1
BISPR	SSc	HC	Prox	Suprabasal	0.006	0.031	0.025	0.006	0.00342	1
TXNDC5	SSc	HC	Prox	Suprabasal	0.02	0.311	0.307	0.004	0.00343	1
PDIK1L	SSc	HC	Prox	Suprabasal	-0.002	0.141	0.158	-0.017	0.00343	1
DTNB	SSc	HC	Prox	Suprabasal	-0.001	0.071	0.082	-0.011	0.00343	1
DENND6B	SSc	HC	Prox	Suprabasal	-0.001	0.03	0.037	-0.007	0.00345	1
SETDB1	SSc	HC	Prox	Suprabasal	-0.003	0.101	0.114	-0.013	0.00345	1
PRDM2	SSc	HC	Prox	Suprabasal	-0.002	0.364	0.397	-0.033	0.00346	1
DMAC1	SSc	HC	Prox	Suprabasal	0.017	0.73	0.743	-0.013	0.00346	1
PPM1J	SSc	HC	Prox	Suprabasal	-0.002	0.042	0.05	-0.008	0.00346	1
PSPC1	SSc	HC	Prox	Suprabasal	-0.005	0.265	0.29	-0.025	0.00347	1
ZC3H18	SSc	HC	Prox	Suprabasal	-0.003	0.274	0.3	-0.026	0.00349	1
REST	SSc	HC	Prox	Suprabasal	-0.008	0.475	0.512	-0.037	0.00349	1
SF3A1	SSc	HC	Prox	Suprabasal	-0.003	0.334	0.364	-0.03	0.00352	1
INPPL1	SSc	HC	Prox	Suprabasal	-0.001	0.036	0.044	-0.008	0.00352	1
AC011472.3	SSc	HC	Prox	Suprabasal	-0.004	0.032	0.04	-0.008	0.00353	1
CHEK2	SSc	HC	Prox	Suprabasal	-0.002	0.059	0.069	-0.01	0.00355	1
ANKRD50	SSc	HC	Prox	Suprabasal	-0.006	0.137	0.151	-0.014	0.00356	1
CCNY	SSc	HC	Prox	Suprabasal	0.022	0.348	0.348	0	0.00358	1
PER2	SSc	HC	Prox	Suprabasal	-0.004	0.158	0.174	-0.016	0.00359	1
AC015871.1	SSc	HC	Prox	Suprabasal	-0.003	0.117	0.131	-0.014	0.00359	1
PPP2R5D	SSc	HC	Prox	Suprabasal	-0.001	0.119	0.134	-0.015	0.0036	1
GTPBP10	SSc	HC	Prox	Suprabasal	-0.001	0.195	0.216	-0.021	0.00361	1
AL162231.1	SSc	HC	Prox	Suprabasal	0.005	0.033	0.026	0.007	0.00362	1
TMEM165	SSc	HC	Prox	Suprabasal	-0.018	0.787	0.83	-0.043	0.00363	1
DCUN1D2	SSc	HC	Prox	Suprabasal	-0.001	0.029	0.036	-0.007	0.00363	1
PLEKHF1	SSc	HC	Prox	Suprabasal	-0.001	0.061	0.071	-0.01	0.00366	1
PDE5A	SSc	HC	Prox	Suprabasal	-0.002	0.014	0.019	-0.005	0.00366	1
CCDC97	SSc	HC	Prox	Suprabasal	0	0.151	0.168	-0.017	0.00368	1
ZNF443	SSc	HC	Prox	Suprabasal	-0.002	0.026	0.033	-0.007	0.0037	1
HSF2	SSc	HC	Prox	Suprabasal	-0.002	0.059	0.069	-0.01	0.00371	1
PPRC1	SSc	HC	Prox	Suprabasal	0.01	0.125	0.113	0.012	0.00374	1
TTC26	SSc	HC	Prox	Suprabasal	-0.001	0.023	0.029	-0.006	0.00375	1
GALNT2	SSc	HC	Prox	Suprabasal	-0.003	0.21	0.23	-0.02	0.00377	1
ACOT7	SSc	HC	Prox	Suprabasal	-0.001	0.328	0.358	-0.03	0.00384	1
SIN3B	SSc	HC	Prox	Suprabasal	-0.001	0.17	0.188	-0.018	0.00385	1
TMTC2	SSc	HC	Prox	Suprabasal	-0.002	0.146	0.162	-0.016	0.00385	1
TRAPPC11	SSc	HC	Prox	Suprabasal	-0.002	0.191	0.211	-0.02	0.00388	1
AC116407.2	SSc	HC	Prox	Suprabasal	-0.002	0.016	0.021	-0.005	0.00392	1
GPRC5A	SSc	HC	Prox	Suprabasal	0	0.013	0.018	-0.005	0.00394	1
AC007613.1	SSc	HC	Prox	Suprabasal	-0.001	0.011	0.015	-0.004	0.00396	1
HIST2H3PS2	SSc	HC	Prox	Suprabasal	-0.001	0.015	0.02	-0.005	0.00396	1
COX5B	SSc	HC	Prox	Suprabasal	0.016	0.998	0.998	0	0.00397	1
MCM8	SSc	HC	Prox	Suprabasal	-0.003	0.021	0.027	-0.006	0.00397	1
STK31	SSc	HC	Prox	Suprabasal	-0.001	0.011	0.016	-0.005	0.00398	1
RAB30-DT	SSc	HC	Prox	Suprabasal	0.017	0.227	0.217	0.01	0.00399	1
FNBP1L	SSc	HC	Prox	Suprabasal	-0.002	0.248	0.272	-0.024	0.004	1
UBE2K	SSc	HC	Prox	Suprabasal	-0.015	0.769	0.8	-0.031	0.00402	1
IKBIP	SSc	HC	Prox	Suprabasal	0.009	0.068	0.059	0.009	0.00403	1
HSPA8	SSc	HC	Prox	Suprabasal	-0.009	0.984	0.987	-0.003	0.00403	1
EBAG9	SSc	HC	Prox	Suprabasal	-0.006	0.52	0.562	-0.042	0.00404	1
MORC3	SSc	HC	Prox	Suprabasal	-0.005	0.406	0.44	-0.034	0.00404	1
C15orf40	SSc	HC	Prox	Suprabasal	-0.005	0.472	0.514	-0.042	0.00405	1
PAN2	SSc	HC	Prox	Suprabasal	-0.002	0.054	0.064	-0.01	0.00405	1
PSMC3IP	SSc	HC	Prox	Suprabasal	0	0.026	0.033	-0.007	0.00408	1
TASOR2	SSc	HC	Prox	Suprabasal	-0.004	0.236	0.257	-0.021	0.00408	1
RIPK2	SSc	HC	Prox	Suprabasal	-0.001	0.116	0.131	-0.015	0.00409	1
MRPS5	SSc	HC	Prox	Suprabasal	-0.011	0.727	0.764	-0.037	0.00409	1
USP46-AS1	SSc	HC	Prox	Suprabasal	-0.002	0.069	0.079	-0.01	0.0041	1
WDR25	SSc	HC	Prox	Suprabasal	-0.001	0.098	0.111	-0.013	0.0041	1
SOAT1	SSc	HC	Prox	Suprabasal	-0.002	0.027	0.034	-0.007	0.00411	1
DENND4A	SSc	HC	Prox	Suprabasal	-0.002	0.1	0.114	-0.014	0.00411	1
TXNDC11	SSc	HC	Prox	Suprabasal	-0.002	0.154	0.171	-0.017	0.00411	1
CASP4	SSc	HC	Prox	Suprabasal	0.02	0.592	0.609	-0.017	0.00412	1
DUSP19	SSc	HC	Prox	Suprabasal	-0.002	0.023	0.029	-0.006	0.00415	1
RANBP6	SSc	HC	Prox	Suprabasal	-0.004	0.129	0.143	-0.014	0.00416	1
NPM2	SSc	HC	Prox	Suprabasal	-0.002	0.013	0.018	-0.005	0.00417	1
UBOX5	SSc	HC	Prox	Suprabasal	-0.002	0.056	0.066	-0.01	0.00417	1
DAP3	SSc	HC	Prox	Suprabasal	-0.009	0.593	0.636	-0.043	0.00419	1
HLF	SSc	HC	Prox	Suprabasal	-0.005	0.15	0.165	-0.015	0.00419	1
RHBDD2	SSc	HC	Prox	Suprabasal	-0.001	0.31	0.34	-0.03	0.0042	1
CCSAP	SSc	HC	Prox	Suprabasal	-0.002	0.037	0.045	-0.008	0.00423	1
CPSF2	SSc	HC	Prox	Suprabasal	-0.004	0.35	0.38	-0.03	0.00426	1
UQCRH	SSc	HC	Prox	Suprabasal	0.007	0.996	0.997	-0.001	0.00427	1
MYO19	SSc	HC	Prox	Suprabasal	-0.004	0.196	0.214	-0.018	0.00427	1
MNAT1	SSc	HC	Prox	Suprabasal	0.022	0.447	0.451	-0.004	0.00429	1
CHP1	SSc	HC	Prox	Suprabasal	-0.015	0.648	0.689	-0.041	0.00433	1
XPA	SSc	HC	Prox	Suprabasal	-0.004	0.585	0.633	-0.048	0.00434	1
HOTAIRM1	SSc	HC	Prox	Suprabasal	-0.004	0.494	0.536	-0.042	0.00434	1
AC018413.1	SSc	HC	Prox	Suprabasal	-0.001	0.072	0.083	-0.011	0.00436	1
DNAJB6	SSc	HC	Prox	Suprabasal	0.014	0.831	0.852	-0.021	0.00438	1
ZDHHC12	SSc	HC	Prox	Suprabasal	-0.012	0.748	0.783	-0.035	0.00439	1
GORASP1	SSc	HC	Prox	Suprabasal	-0.003	0.109	0.122	-0.013	0.00439	1
SLC25A21-AS1	SSc	HC	Prox	Suprabasal	-0.002	0.028	0.034	-0.006	0.0044	1
NCF1	SSc	HC	Prox	Suprabasal	-0.002	0.065	0.075	-0.01	0.0044	1
PRDM1	SSc	HC	Prox	Suprabasal	0.015	0.133	0.122	0.011	0.00441	1
RABIF	SSc	HC	Prox	Suprabasal	0	0.4	0.441	-0.041	0.00443	1
WDR75	SSc	HC	Prox	Suprabasal	-0.001	0.236	0.26	-0.024	0.00444	1
APLF	SSc	HC	Prox	Suprabasal	-0.001	0.054	0.064	-0.01	0.00446	1
RAVER2	SSc	HC	Prox	Suprabasal	-0.001	0.085	0.097	-0.012	0.00447	1
PARD6G	SSc	HC	Prox	Suprabasal	-0.004	0.436	0.475	-0.039	0.00447	1
DST	SSc	HC	Prox	Suprabasal	-0.014	0.129	0.142	-0.013	0.00448	1
SLC25A45	SSc	HC	Prox	Suprabasal	-0.002	0.043	0.051	-0.008	0.00449	1
RPF1	SSc	HC	Prox	Suprabasal	-0.003	0.464	0.504	-0.04	0.00452	1
ORC5	SSc	HC	Prox	Suprabasal	-0.004	0.126	0.14	-0.014	0.00452	1
AC025263.1	SSc	HC	Prox	Suprabasal	-0.001	0.011	0.016	-0.005	0.00455	1
PACRG	SSc	HC	Prox	Suprabasal	-0.001	0.011	0.015	-0.004	0.00455	1
RNF34	SSc	HC	Prox	Suprabasal	-0.004	0.188	0.206	-0.018	0.00456	1
PKN2	SSc	HC	Prox	Suprabasal	-0.006	0.569	0.61	-0.041	0.00458	1
GEMIN4	SSc	HC	Prox	Suprabasal	-0.003	0.108	0.122	-0.014	0.00459	1
STAG3	SSc	HC	Prox	Suprabasal	-0.002	0.012	0.016	-0.004	0.0046	1
AC092944.1	SSc	HC	Prox	Suprabasal	-0.003	0.025	0.031	-0.006	0.00461	1
CHD6	SSc	HC	Prox	Suprabasal	0	0.228	0.25	-0.022	0.00465	1
YY1	SSc	HC	Prox	Suprabasal	-0.016	0.787	0.82	-0.033	0.00465	1
DMXL2	SSc	HC	Prox	Suprabasal	-0.003	0.028	0.035	-0.007	0.00466	1
ZSCAN12	SSc	HC	Prox	Suprabasal	-0.001	0.014	0.018	-0.004	0.00466	1
AL031123.5	SSc	HC	Prox	Suprabasal	0.003	0.017	0.012	0.005	0.00466	1
BAZ1A	SSc	HC	Prox	Suprabasal	0.018	0.595	0.606	-0.011	0.00466	1
DDA1	SSc	HC	Prox	Suprabasal	-0.001	0.383	0.422	-0.039	0.00467	1
ZNF362	SSc	HC	Prox	Suprabasal	-0.001	0.081	0.093	-0.012	0.00468	1
CHD3	SSc	HC	Prox	Suprabasal	-0.003	0.3	0.326	-0.026	0.0047	1
MEF2D	SSc	HC	Prox	Suprabasal	0	0.095	0.108	-0.013	0.0047	1
SNCAIP	SSc	HC	Prox	Suprabasal	-0.001	0.023	0.029	-0.006	0.00471	1
ZBTB8OS	SSc	HC	Prox	Suprabasal	-0.01	0.643	0.691	-0.048	0.00471	1
ACVR2B	SSc	HC	Prox	Suprabasal	-0.003	0.029	0.036	-0.007	0.00471	1
TNK2	SSc	HC	Prox	Suprabasal	-0.004	0.108	0.12	-0.012	0.00472	1
AP002360.1	SSc	HC	Prox	Suprabasal	0	0.084	0.096	-0.012	0.00472	1
BICDL1	SSc	HC	Prox	Suprabasal	-0.002	0.167	0.184	-0.017	0.00473	1
CBX1	SSc	HC	Prox	Suprabasal	0	0.416	0.454	-0.038	0.00477	1
CCDC57	SSc	HC	Prox	Suprabasal	0.021	0.305	0.301	0.004	0.00477	1
BRD8	SSc	HC	Prox	Suprabasal	0.002	0.227	0.251	-0.024	0.00479	1
SMIM25	SSc	HC	Prox	Suprabasal	0.003	0.019	0.014	0.005	0.0048	1
FAM204A	SSc	HC	Prox	Suprabasal	-0.007	0.617	0.663	-0.046	0.00482	1
FAM161A	SSc	HC	Prox	Suprabasal	-0.002	0.04	0.048	-0.008	0.00484	1
NXT1	SSc	HC	Prox	Suprabasal	0.023	0.373	0.373	0	0.00484	1
AC092747.4	SSc	HC	Prox	Suprabasal	-0.004	0.09	0.102	-0.012	0.00485	1
FAM43B	SSc	HC	Prox	Suprabasal	0.003	0.02	0.015	0.005	0.00485	1
AP001267.3	SSc	HC	Prox	Suprabasal	-0.002	0.018	0.023	-0.005	0.00485	1
SLC20A2	SSc	HC	Prox	Suprabasal	0.021	0.278	0.273	0.005	0.00487	1
GDF11	SSc	HC	Prox	Suprabasal	-0.002	0.016	0.021	-0.005	0.00489	1
DLK2	SSc	HC	Prox	Suprabasal	0.003	0.016	0.012	0.004	0.00492	1
ITM2B	SSc	HC	Prox	Suprabasal	-0.002	1	1	0	0.00492	1
L3MBTL3	SSc	HC	Prox	Suprabasal	-0.003	0.027	0.033	-0.006	0.00493	1
IRX4	SSc	HC	Prox	Suprabasal	-0.004	0.051	0.059	-0.008	0.00494	1
ME3	SSc	HC	Prox	Suprabasal	-0.002	0.017	0.022	-0.005	0.00495	1
RBM25	SSc	HC	Prox	Suprabasal	0.012	0.829	0.841	-0.012	0.00497	1
ENTPD3	SSc	HC	Prox	Suprabasal	-0.001	0.081	0.092	-0.011	0.00497	1
IL1R1	SSc	HC	Prox	Suprabasal	0.002	0.211	0.233	-0.022	0.00499	1
SGTB	SSc	HC	Prox	Suprabasal	0	0.028	0.034	-0.006	0.00499	1
SH3GLB1	SSc	HC	Prox	Suprabasal	-0.013	0.905	0.921	-0.016	0.005	1
MRPL20	SSc	HC	Prox	Suprabasal	-0.011	0.941	0.953	-0.012	0.00501	1
PPP1R9B	SSc	HC	Prox	Suprabasal	0.01	0.111	0.101	0.01	0.00501	1
LSM3	SSc	HC	Prox	Suprabasal	0.009	0.907	0.922	-0.015	0.00501	1
BBS4	SSc	HC	Prox	Suprabasal	-0.003	0.065	0.075	-0.01	0.00503	1
NPM3	SSc	HC	Prox	Suprabasal	0.016	0.239	0.227	0.012	0.00503	1
GTF2H2	SSc	HC	Prox	Suprabasal	-0.001	0.077	0.089	-0.012	0.00503	1
WWC3	SSc	HC	Prox	Suprabasal	-0.002	0.176	0.193	-0.017	0.00504	1
GBA	SSc	HC	Prox	Suprabasal	-0.002	0.152	0.169	-0.017	0.00505	1
CSNK1A1	SSc	HC	Prox	Suprabasal	-0.017	0.947	0.957	-0.01	0.00505	1
UBE2E3	SSc	HC	Prox	Suprabasal	-0.01	0.59	0.633	-0.043	0.00505	1
KANK2	SSc	HC	Prox	Suprabasal	-0.001	0.011	0.015	-0.004	0.00505	1
AC046134.2	SSc	HC	Prox	Suprabasal	-0.001	0.042	0.05	-0.008	0.00507	1
IQCC	SSc	HC	Prox	Suprabasal	-0.001	0.011	0.015	-0.004	0.00508	1
CPNE8	SSc	HC	Prox	Suprabasal	0.008	0.065	0.056	0.009	0.00509	1
RNF215	SSc	HC	Prox	Suprabasal	-0.001	0.034	0.042	-0.008	0.0051	1
UBXN1	SSc	HC	Prox	Suprabasal	-0.014	0.874	0.9	-0.026	0.0051	1
KIZ	SSc	HC	Prox	Suprabasal	-0.002	0.09	0.102	-0.012	0.00511	1
CLCN5	SSc	HC	Prox	Suprabasal	0	0.081	0.093	-0.012	0.00511	1
ALKBH8	SSc	HC	Prox	Suprabasal	-0.002	0.066	0.077	-0.011	0.00512	1
ARID3A	SSc	HC	Prox	Suprabasal	-0.001	0.057	0.066	-0.009	0.00513	1
GRB14	SSc	HC	Prox	Suprabasal	-0.001	0.025	0.031	-0.006	0.00513	1
SMAP1	SSc	HC	Prox	Suprabasal	0.011	0.843	0.869	-0.026	0.00513	1
TCHP	SSc	HC	Prox	Suprabasal	-0.001	0.342	0.372	-0.03	0.00514	1
ROBO1	SSc	HC	Prox	Suprabasal	-0.002	0.182	0.2	-0.018	0.00516	1
ATP2B1-AS1	SSc	HC	Prox	Suprabasal	-0.002	0.038	0.045	-0.007	0.0052	1
ZNF100	SSc	HC	Prox	Suprabasal	-0.001	0.036	0.043	-0.007	0.0052	1
BICRA	SSc	HC	Prox	Suprabasal	-0.004	0.06	0.07	-0.01	0.00521	1
SUV39H1	SSc	HC	Prox	Suprabasal	-0.001	0.02	0.026	-0.006	0.00522	1
TP63	SSc	HC	Prox	Suprabasal	-0.007	0.487	0.523	-0.036	0.00523	1
SELENOF	SSc	HC	Prox	Suprabasal	-0.012	0.652	0.699	-0.047	0.00524	1
TNFAIP8L1	SSc	HC	Prox	Suprabasal	-0.002	0.016	0.022	-0.006	0.00525	1
FCHSD2	SSc	HC	Prox	Suprabasal	-0.001	0.045	0.054	-0.009	0.00525	1
ZNF304	SSc	HC	Prox	Suprabasal	-0.002	0.033	0.04	-0.007	0.00526	1
EFNB1	SSc	HC	Prox	Suprabasal	0.011	0.16	0.147	0.013	0.00526	1
ARHGAP11A	SSc	HC	Prox	Suprabasal	-0.001	0.027	0.034	-0.007	0.00528	1
KCNAB1	SSc	HC	Prox	Suprabasal	-0.001	0.046	0.054	-0.008	0.00528	1
ZC3H6	SSc	HC	Prox	Suprabasal	0.017	0.222	0.213	0.009	0.0053	1
FLVCR1	SSc	HC	Prox	Suprabasal	-0.002	0.034	0.041	-0.007	0.00531	1
ARHGAP21	SSc	HC	Prox	Suprabasal	-0.003	0.143	0.158	-0.015	0.00531	1
FRAS1	SSc	HC	Prox	Suprabasal	-0.001	0.051	0.06	-0.009	0.00531	1
CDKN3	SSc	HC	Prox	Suprabasal	0.011	0.055	0.047	0.008	0.00532	1
AC091607.2	SSc	HC	Prox	Suprabasal	-0.002	0.033	0.04	-0.007	0.00532	1
AL109615.4	SSc	HC	Prox	Suprabasal	-0.002	0.012	0.017	-0.005	0.00533	1
HIST1H4J	SSc	HC	Prox	Suprabasal	-0.001	0.011	0.015	-0.004	0.00534	1
SRF	SSc	HC	Prox	Suprabasal	0.014	0.168	0.157	0.011	0.00534	1
MTMR11	SSc	HC	Prox	Suprabasal	-0.002	0.026	0.032	-0.006	0.00534	1
DUSP5	SSc	HC	Prox	Suprabasal	0.017	0.161	0.151	0.01	0.00535	1
CNOT7	SSc	HC	Prox	Suprabasal	-0.004	0.498	0.542	-0.044	0.00536	1
C8orf33	SSc	HC	Prox	Suprabasal	0.004	0.433	0.477	-0.044	0.00536	1
Z95115.1	SSc	HC	Prox	Suprabasal	-0.001	0.011	0.015	-0.004	0.00538	1
FGD2	SSc	HC	Prox	Suprabasal	-0.001	0.062	0.072	-0.01	0.00539	1
IFNAR2	SSc	HC	Prox	Suprabasal	0.008	0.067	0.059	0.008	0.0054	1
MEN1	SSc	HC	Prox	Suprabasal	-0.002	0.113	0.127	-0.014	0.00543	1
TIMM10	SSc	HC	Prox	Suprabasal	-0.011	0.746	0.789	-0.043	0.00543	1
KLK6	SSc	HC	Prox	Suprabasal	0.001	0.108	0.121	-0.013	0.00545	1
SP100	SSc	HC	Prox	Suprabasal	0.001	0.406	0.445	-0.039	0.00546	1
ZNF226	SSc	HC	Prox	Suprabasal	-0.001	0.208	0.229	-0.021	0.00547	1
AC245041.2	SSc	HC	Prox	Suprabasal	-0.002	0.331	0.359	-0.028	0.00547	1
IGSF3	SSc	HC	Prox	Suprabasal	0.016	0.373	0.367	0.006	0.00548	1
MRPS30	SSc	HC	Prox	Suprabasal	-0.005	0.457	0.499	-0.042	0.00548	1
MPHOSPH6	SSc	HC	Prox	Suprabasal	-0.003	0.516	0.563	-0.047	0.0055	1
NAA40	SSc	HC	Prox	Suprabasal	0	0.075	0.086	-0.011	0.00552	1
FBL	SSc	HC	Prox	Suprabasal	-0.013	0.727	0.754	-0.027	0.00553	1
LINC02006	SSc	HC	Prox	Suprabasal	0	0.043	0.052	-0.009	0.00553	1
LNX1	SSc	HC	Prox	Suprabasal	-0.001	0.183	0.201	-0.018	0.00558	1
ZNF738	SSc	HC	Prox	Suprabasal	-0.001	0.066	0.076	-0.01	0.00559	1
CDK6	SSc	HC	Prox	Suprabasal	-0.004	0.244	0.265	-0.021	0.0056	1
DQX1	SSc	HC	Prox	Suprabasal	0	0.051	0.061	-0.01	0.00561	1
PRR5	SSc	HC	Prox	Suprabasal	-0.003	0.201	0.219	-0.018	0.00563	1
AC093083.1	SSc	HC	Prox	Suprabasal	0	0.011	0.015	-0.004	0.00565	1
DNMT1	SSc	HC	Prox	Suprabasal	-0.002	0.241	0.263	-0.022	0.00565	1
AC124242.1	SSc	HC	Prox	Suprabasal	-0.001	0.037	0.045	-0.008	0.00566	1
C17orf75	SSc	HC	Prox	Suprabasal	-0.002	0.209	0.23	-0.021	0.00567	1
DUS3L	SSc	HC	Prox	Suprabasal	-0.003	0.165	0.182	-0.017	0.00569	1
TRIM11	SSc	HC	Prox	Suprabasal	-0.001	0.135	0.151	-0.016	0.00569	1
GINM1	SSc	HC	Prox	Suprabasal	-0.007	0.579	0.626	-0.047	0.0057	1
RUNDC1	SSc	HC	Prox	Suprabasal	-0.002	0.081	0.092	-0.011	0.00573	1
RPL3	SSc	HC	Prox	Suprabasal	0	1	1	0	0.00574	1
AP003068.2	SSc	HC	Prox	Suprabasal	0	0.074	0.085	-0.011	0.00575	1
SYF2	SSc	HC	Prox	Suprabasal	-0.01	0.773	0.802	-0.029	0.00576	1
ZNF720	SSc	HC	Prox	Suprabasal	-0.002	0.263	0.287	-0.024	0.00576	1
IL6R	SSc	HC	Prox	Suprabasal	-0.002	0.017	0.023	-0.006	0.00579	1
ZFYVE16	SSc	HC	Prox	Suprabasal	0	0.283	0.31	-0.027	0.0058	1
FIGNL1	SSc	HC	Prox	Suprabasal	-0.002	0.075	0.085	-0.01	0.00582	1
TENT4A	SSc	HC	Prox	Suprabasal	-0.003	0.082	0.093	-0.011	0.00583	1
KCTD13	SSc	HC	Prox	Suprabasal	-0.002	0.081	0.092	-0.011	0.00583	1
FAM160A2	SSc	HC	Prox	Suprabasal	-0.002	0.092	0.103	-0.011	0.00583	1
CALM3	SSc	HC	Prox	Suprabasal	-0.012	0.685	0.729	-0.044	0.00584	1
WDR45B	SSc	HC	Prox	Suprabasal	0.02	0.612	0.622	-0.01	0.00584	1
CARMIL1	SSc	HC	Prox	Suprabasal	-0.004	0.181	0.198	-0.017	0.00586	1
WNT5B	SSc	HC	Prox	Suprabasal	-0.001	0.112	0.125	-0.013	0.00587	1
PTDSS1	SSc	HC	Prox	Suprabasal	-0.001	0.147	0.163	-0.016	0.00587	1
ARMC10	SSc	HC	Prox	Suprabasal	-0.007	0.597	0.646	-0.049	0.00588	1
TLCD5	SSc	HC	Prox	Suprabasal	-0.002	0.015	0.019	-0.004	0.00589	1
RHOG	SSc	HC	Prox	Suprabasal	-0.005	0.492	0.535	-0.043	0.00589	1
NPC1	SSc	HC	Prox	Suprabasal	-0.002	0.126	0.14	-0.014	0.0059	1
NMT1	SSc	HC	Prox	Suprabasal	0	0.537	0.577	-0.04	0.00592	1
SPHK2	SSc	HC	Prox	Suprabasal	-0.001	0.091	0.103	-0.012	0.00593	1
KRR1	SSc	HC	Prox	Suprabasal	-0.01	0.634	0.677	-0.043	0.00594	1
SLC16A13	SSc	HC	Prox	Suprabasal	-0.001	0.021	0.027	-0.006	0.00594	1
AL162253.2	SSc	HC	Prox	Suprabasal	0.008	0.072	0.063	0.009	0.00594	1
KAT7	SSc	HC	Prox	Suprabasal	-0.002	0.253	0.277	-0.024	0.00601	1
TTLL11	SSc	HC	Prox	Suprabasal	-0.001	0.035	0.043	-0.008	0.00601	1
PARVA	SSc	HC	Prox	Suprabasal	-0.005	0.247	0.267	-0.02	0.00605	1
APEH	SSc	HC	Prox	Suprabasal	-0.005	0.487	0.526	-0.039	0.00605	1
PYGO2	SSc	HC	Prox	Suprabasal	-0.001	0.117	0.13	-0.013	0.00606	1
AC144652.1	SSc	HC	Prox	Suprabasal	-0.001	0.035	0.042	-0.007	0.00606	1
RSPH1	SSc	HC	Prox	Suprabasal	0.003	0.018	0.013	0.005	0.00608	1
HSPG2	SSc	HC	Prox	Suprabasal	-0.002	0.051	0.059	-0.008	0.00608	1
SCLT1	SSc	HC	Prox	Suprabasal	-0.001	0.176	0.194	-0.018	0.00611	1
ANKRD36B	SSc	HC	Prox	Suprabasal	-0.001	0.012	0.017	-0.005	0.00614	1
AP001816.1	SSc	HC	Prox	Suprabasal	-0.001	0.082	0.094	-0.012	0.00617	1
AL135905.2	SSc	HC	Prox	Suprabasal	0.004	0.023	0.018	0.005	0.00619	1
ANO9	SSc	HC	Prox	Suprabasal	0	0.114	0.128	-0.014	0.00619	1
RASSF5	SSc	HC	Prox	Suprabasal	-0.002	0.26	0.283	-0.023	0.00619	1
ZNF544	SSc	HC	Prox	Suprabasal	0	0.179	0.198	-0.019	0.00621	1
DUBR	SSc	HC	Prox	Suprabasal	-0.002	0.027	0.033	-0.006	0.00621	1
AC022144.1	SSc	HC	Prox	Suprabasal	-0.001	0.021	0.026	-0.005	0.00624	1
ISY1	SSc	HC	Prox	Suprabasal	-0.002	0.393	0.429	-0.036	0.00625	1
PARP6	SSc	HC	Prox	Suprabasal	-0.001	0.07	0.081	-0.011	0.00627	1
Z99572.1	SSc	HC	Prox	Suprabasal	0	0.023	0.029	-0.006	0.00631	1
C16orf72	SSc	HC	Prox	Suprabasal	-0.003	0.226	0.246	-0.02	0.00631	1
MIR100HG	SSc	HC	Prox	Suprabasal	0.003	0.025	0.02	0.005	0.00632	1
AIM2	SSc	HC	Prox	Suprabasal	0.006	0.037	0.031	0.006	0.00632	1
IRF7	SSc	HC	Prox	Suprabasal	0.013	0.164	0.153	0.011	0.00633	1
TEX9	SSc	HC	Prox	Suprabasal	0.013	0.111	0.102	0.009	0.00633	1
MPHOSPH10	SSc	HC	Prox	Suprabasal	-0.01	0.669	0.715	-0.046	0.00636	1
TTC1	SSc	HC	Prox	Suprabasal	-0.01	0.71	0.745	-0.035	0.00636	1
DAGLB	SSc	HC	Prox	Suprabasal	0	0.056	0.065	-0.009	0.00636	1
PPP2R3B	SSc	HC	Prox	Suprabasal	0	0.122	0.136	-0.014	0.00637	1
AC107068.1	SSc	HC	Prox	Suprabasal	-0.002	0.013	0.018	-0.005	0.00638	1
SERINC3	SSc	HC	Prox	Suprabasal	-0.008	0.493	0.53	-0.037	0.00641	1
RWDD3	SSc	HC	Prox	Suprabasal	0	0.232	0.254	-0.022	0.00643	1
SEMA4C	SSc	HC	Prox	Suprabasal	-0.002	0.05	0.058	-0.008	0.00643	1
GLIDR	SSc	HC	Prox	Suprabasal	0	0.085	0.096	-0.011	0.00644	1
EPOP	SSc	HC	Prox	Suprabasal	0.002	0.016	0.012	0.004	0.00648	1
AHCTF1	SSc	HC	Prox	Suprabasal	-0.004	0.206	0.225	-0.019	0.00651	1
TMCO6	SSc	HC	Prox	Suprabasal	-0.002	0.059	0.068	-0.009	0.00651	1
ZNF529-AS1	SSc	HC	Prox	Suprabasal	-0.002	0.039	0.046	-0.007	0.00651	1
EIF1AX	SSc	HC	Prox	Suprabasal	-0.013	0.955	0.97	-0.015	0.00652	1
RNF180	SSc	HC	Prox	Suprabasal	-0.001	0.028	0.034	-0.006	0.00655	1
CCDC112	SSc	HC	Prox	Suprabasal	0.019	0.348	0.342	0.006	0.00656	1
MYBBP1A	SSc	HC	Prox	Suprabasal	-0.002	0.119	0.132	-0.013	0.0066	1
AL441883.1	SSc	HC	Prox	Suprabasal	-0.002	0.029	0.036	-0.007	0.00662	1
ZNF780B	SSc	HC	Prox	Suprabasal	0	0.062	0.071	-0.009	0.00665	1
EIF3J	SSc	HC	Prox	Suprabasal	-0.008	0.863	0.873	-0.01	0.00667	1
HOXB3	SSc	HC	Prox	Suprabasal	0.003	0.069	0.06	0.009	0.00668	1
ZNF561	SSc	HC	Prox	Suprabasal	-0.001	0.214	0.235	-0.021	0.0067	1
DHX58	SSc	HC	Prox	Suprabasal	-0.001	0.059	0.068	-0.009	0.00672	1
RAB30	SSc	HC	Prox	Suprabasal	0.004	0.032	0.026	0.006	0.00681	1
FAM43A	SSc	HC	Prox	Suprabasal	-0.002	0.18	0.197	-0.017	0.00683	1
IL4R	SSc	HC	Prox	Suprabasal	0.016	0.292	0.284	0.008	0.00683	1
ZNF569	SSc	HC	Prox	Suprabasal	-0.002	0.037	0.044	-0.007	0.00684	1
DENND5A	SSc	HC	Prox	Suprabasal	-0.002	0.022	0.028	-0.006	0.00685	1
MTDH	SSc	HC	Prox	Suprabasal	0.01	0.931	0.932	-0.001	0.00688	1
TSTD1	SSc	HC	Prox	Suprabasal	-0.011	0.955	0.962	-0.007	0.0069	1
MAP3K2-DT	SSc	HC	Prox	Suprabasal	0.004	0.035	0.029	0.006	0.00692	1
MBNL1	SSc	HC	Prox	Suprabasal	-0.008	0.599	0.638	-0.039	0.00694	1
DAZAP2	SSc	HC	Prox	Suprabasal	-0.011	0.647	0.694	-0.047	0.00695	1
EGR3	SSc	HC	Prox	Suprabasal	0.005	0.075	0.065	0.01	0.00696	1
ITGB4	SSc	HC	Prox	Suprabasal	0.009	0.13	0.119	0.011	0.00698	1
ADM5	SSc	HC	Prox	Suprabasal	-0.001	0.019	0.025	-0.006	0.00702	1
BZW2	SSc	HC	Prox	Suprabasal	-0.013	0.687	0.717	-0.03	0.00702	1
ZNF615	SSc	HC	Prox	Suprabasal	-0.001	0.029	0.036	-0.007	0.00702	1
NHS	SSc	HC	Prox	Suprabasal	-0.001	0.074	0.084	-0.01	0.00703	1
OSBPL11	SSc	HC	Prox	Suprabasal	0.001	0.222	0.244	-0.022	0.00704	1
FAM210B	SSc	HC	Prox	Suprabasal	0.019	0.598	0.622	-0.024	0.00704	1
TMCO1	SSc	HC	Prox	Suprabasal	0.013	0.884	0.889	-0.005	0.00705	1
CELF2	SSc	HC	Prox	Suprabasal	-0.002	0.022	0.028	-0.006	0.00709	1
PAXX	SSc	HC	Prox	Suprabasal	-0.011	0.553	0.579	-0.026	0.00709	1
TXLNG	SSc	HC	Prox	Suprabasal	0.002	0.251	0.277	-0.026	0.0071	1
SLC66A3	SSc	HC	Prox	Suprabasal	-0.002	0.285	0.309	-0.024	0.0071	1
NCOA1	SSc	HC	Prox	Suprabasal	-0.004	0.303	0.328	-0.025	0.00711	1
TUSC1	SSc	HC	Prox	Suprabasal	-0.001	0.214	0.235	-0.021	0.00712	1
RBM15B	SSc	HC	Prox	Suprabasal	-0.002	0.273	0.298	-0.025	0.00714	1
WDR1	SSc	HC	Prox	Suprabasal	-0.012	0.638	0.686	-0.048	0.00714	1
DHX35	SSc	HC	Prox	Suprabasal	-0.001	0.047	0.055	-0.008	0.00717	1
AARS2	SSc	HC	Prox	Suprabasal	-0.002	0.103	0.115	-0.012	0.00717	1
LINC00578	SSc	HC	Prox	Suprabasal	-0.001	0.014	0.018	-0.004	0.00719	1
BRK1	SSc	HC	Prox	Suprabasal	-0.016	0.926	0.945	-0.019	0.0072	1
TMCO3	SSc	HC	Prox	Suprabasal	0	0.126	0.14	-0.014	0.00721	1
EIF1B	SSc	HC	Prox	Suprabasal	-0.008	0.647	0.692	-0.045	0.00727	1
CIAO1	SSc	HC	Prox	Suprabasal	-0.007	0.517	0.561	-0.044	0.0073	1
PGM2	SSc	HC	Prox	Suprabasal	0.011	0.788	0.815	-0.027	0.00732	1
MICAL3	SSc	HC	Prox	Suprabasal	-0.002	0.1	0.112	-0.012	0.00733	1
FNIP2	SSc	HC	Prox	Suprabasal	-0.003	0.112	0.125	-0.013	0.00733	1
SLC27A1	SSc	HC	Prox	Suprabasal	-0.002	0.022	0.028	-0.006	0.00733	1
BCL2L13	SSc	HC	Prox	Suprabasal	-0.001	0.364	0.396	-0.032	0.00734	1
FUT4	SSc	HC	Prox	Suprabasal	-0.001	0.02	0.025	-0.005	0.00737	1
BRWD1-AS2	SSc	HC	Prox	Suprabasal	-0.002	0.016	0.021	-0.005	0.00737	1
ARL14	SSc	HC	Prox	Suprabasal	-0.001	0.018	0.023	-0.005	0.0074	1
ZNF189	SSc	HC	Prox	Suprabasal	0	0.055	0.064	-0.009	0.0074	1
PNO1	SSc	HC	Prox	Suprabasal	0	0.295	0.322	-0.027	0.00741	1
STX17-AS1	SSc	HC	Prox	Suprabasal	0.011	0.148	0.137	0.011	0.00741	1
ASB1	SSc	HC	Prox	Suprabasal	-0.002	0.077	0.087	-0.01	0.00742	1
GIT2	SSc	HC	Prox	Suprabasal	-0.002	0.137	0.152	-0.015	0.00743	1
TONSL	SSc	HC	Prox	Suprabasal	-0.002	0.015	0.02	-0.005	0.00747	1
ITGB7	SSc	HC	Prox	Suprabasal	-0.001	0.022	0.028	-0.006	0.00754	1
KCNJ2-AS1	SSc	HC	Prox	Suprabasal	0.003	0.026	0.02	0.006	0.00755	1
AC244453.2	SSc	HC	Prox	Suprabasal	-0.001	0.013	0.017	-0.004	0.00757	1
SREBF2	SSc	HC	Prox	Suprabasal	0.019	0.51	0.52	-0.01	0.00757	1
BDP1	SSc	HC	Prox	Suprabasal	-0.004	0.451	0.485	-0.034	0.00758	1
KEAP1	SSc	HC	Prox	Suprabasal	-0.003	0.395	0.43	-0.035	0.00762	1
AC022613.2	SSc	HC	Prox	Suprabasal	-0.001	0.028	0.034	-0.006	0.00766	1
RCOR1	SSc	HC	Prox	Suprabasal	0.022	0.462	0.471	-0.009	0.00767	1
ALKBH1	SSc	HC	Prox	Suprabasal	-0.002	0.06	0.069	-0.009	0.00771	1
MICOS10	SSc	HC	Prox	Suprabasal	0.009	0.984	0.986	-0.002	0.00773	1
SFXN3	SSc	HC	Prox	Suprabasal	-0.001	0.016	0.021	-0.005	0.00774	1
CETN2	SSc	HC	Prox	Suprabasal	-0.007	0.578	0.621	-0.043	0.00777	1
GNPDA2	SSc	HC	Prox	Suprabasal	-0.002	0.124	0.138	-0.014	0.00777	1
CENPM	SSc	HC	Prox	Suprabasal	-0.001	0.039	0.046	-0.007	0.00778	1
UBN1	SSc	HC	Prox	Suprabasal	-0.001	0.276	0.301	-0.025	0.0078	1
CNOT9	SSc	HC	Prox	Suprabasal	-0.002	0.211	0.23	-0.019	0.00782	1
TXNRD1	SSc	HC	Prox	Suprabasal	0.007	0.076	0.067	0.009	0.00782	1
CLCN6	SSc	HC	Prox	Suprabasal	-0.002	0.032	0.039	-0.007	0.00786	1
KIAA1217	SSc	HC	Prox	Suprabasal	-0.006	0.539	0.578	-0.039	0.00787	1
LINS1	SSc	HC	Prox	Suprabasal	-0.001	0.162	0.178	-0.016	0.00787	1
PPFIA3	SSc	HC	Prox	Suprabasal	0.01	0.125	0.115	0.01	0.0079	1
CARD8-AS1	SSc	HC	Prox	Suprabasal	0	0.039	0.047	-0.008	0.00794	1
SIRT4	SSc	HC	Prox	Suprabasal	-0.001	0.02	0.025	-0.005	0.00795	1
GBF1	SSc	HC	Prox	Suprabasal	0	0.271	0.297	-0.026	0.00795	1
PITPNM2	SSc	HC	Prox	Suprabasal	0.006	0.076	0.067	0.009	0.00796	1
HOXC6	SSc	HC	Prox	Suprabasal	-0.001	0.049	0.057	-0.008	0.00798	1
GPR157	SSc	HC	Prox	Suprabasal	-0.006	0.443	0.48	-0.037	0.00798	1
PARP3	SSc	HC	Prox	Suprabasal	0.006	0.052	0.044	0.008	0.00801	1
GJB2	SSc	HC	Prox	Suprabasal	0.018	0.85	0.871	-0.021	0.00804	1
KLHDC9	SSc	HC	Prox	Suprabasal	-0.002	0.05	0.058	-0.008	0.00805	1
GCA	SSc	HC	Prox	Suprabasal	-0.001	0.225	0.246	-0.021	0.00807	1
RNASEH2B	SSc	HC	Prox	Suprabasal	0.001	0.358	0.391	-0.033	0.00807	1
WASF3	SSc	HC	Prox	Suprabasal	-0.001	0.011	0.015	-0.004	0.00807	1
ANKRD54	SSc	HC	Prox	Suprabasal	-0.002	0.202	0.221	-0.019	0.0081	1
CHST14	SSc	HC	Prox	Suprabasal	-0.001	0.055	0.064	-0.009	0.00814	1
DCAF7	SSc	HC	Prox	Suprabasal	-0.005	0.399	0.431	-0.032	0.00815	1
TEAD4	SSc	HC	Prox	Suprabasal	0.004	0.031	0.025	0.006	0.00817	1
ALPK1	SSc	HC	Prox	Suprabasal	-0.003	0.117	0.13	-0.013	0.00817	1
RSRP1	SSc	HC	Prox	Suprabasal	-0.016	0.818	0.852	-0.034	0.00821	1
ZCWPW2	SSc	HC	Prox	Suprabasal	0	0.026	0.032	-0.006	0.00824	1
ERICH1	SSc	HC	Prox	Suprabasal	0.001	0.284	0.311	-0.027	0.00824	1
TSPAN3	SSc	HC	Prox	Suprabasal	-0.003	0.424	0.462	-0.038	0.00826	1
AL022162.1	SSc	HC	Prox	Suprabasal	0	0.031	0.037	-0.006	0.00826	1
NUDT13	SSc	HC	Prox	Suprabasal	-0.002	0.016	0.02	-0.004	0.00831	1
CWF19L2	SSc	HC	Prox	Suprabasal	0.001	0.243	0.266	-0.023	0.00831	1
IFT140	SSc	HC	Prox	Suprabasal	0	0.017	0.022	-0.005	0.00835	1
STXBP6	SSc	HC	Prox	Suprabasal	-0.003	0.016	0.021	-0.005	0.00835	1
NCAPD3	SSc	HC	Prox	Suprabasal	-0.001	0.084	0.095	-0.011	0.00836	1
TMIE	SSc	HC	Prox	Suprabasal	-0.001	0.014	0.018	-0.004	0.00837	1
TRIM39	SSc	HC	Prox	Suprabasal	0	0.044	0.052	-0.008	0.00839	1
ZNF783	SSc	HC	Prox	Suprabasal	-0.002	0.027	0.033	-0.006	0.0084	1
TMEM220-AS1	SSc	HC	Prox	Suprabasal	-0.001	0.014	0.019	-0.005	0.00841	1
ASCC1	SSc	HC	Prox	Suprabasal	0	0.185	0.204	-0.019	0.00842	1
CSTF2T	SSc	HC	Prox	Suprabasal	-0.003	0.137	0.152	-0.015	0.00843	1
MAPK8IP3	SSc	HC	Prox	Suprabasal	-0.002	0.048	0.056	-0.008	0.00843	1
MICU1	SSc	HC	Prox	Suprabasal	0.002	0.175	0.194	-0.019	0.00844	1
TICAM1	SSc	HC	Prox	Suprabasal	0.013	0.124	0.115	0.009	0.00849	1
LINC01515	SSc	HC	Prox	Suprabasal	-0.001	0.012	0.016	-0.004	0.00853	1
GLIPR2	SSc	HC	Prox	Suprabasal	-0.004	0.023	0.028	-0.005	0.00855	1
TOB1	SSc	HC	Prox	Suprabasal	0.012	0.674	0.698	-0.024	0.00856	1
SAP25	SSc	HC	Prox	Suprabasal	-0.001	0.012	0.016	-0.004	0.00858	1
FTSJ1	SSc	HC	Prox	Suprabasal	0.001	0.208	0.229	-0.021	0.00862	1
ING1	SSc	HC	Prox	Suprabasal	0	0.234	0.256	-0.022	0.00865	1
FCSK	SSc	HC	Prox	Suprabasal	-0.001	0.071	0.081	-0.01	0.00869	1
AL590062.1	SSc	HC	Prox	Suprabasal	0.004	0.034	0.028	0.006	0.0087	1
AC011346.1	SSc	HC	Prox	Suprabasal	-0.001	0.017	0.022	-0.005	0.00878	1
PFDN2	SSc	HC	Prox	Suprabasal	0.013	0.805	0.826	-0.021	0.00878	1
LINC01978	SSc	HC	Prox	Suprabasal	-0.001	0.019	0.024	-0.005	0.0088	1
PCAT6	SSc	HC	Prox	Suprabasal	0	0.174	0.192	-0.018	0.00881	1
PSORS1C1	SSc	HC	Prox	Suprabasal	-0.001	0.028	0.034	-0.006	0.00884	1
IGF1R	SSc	HC	Prox	Suprabasal	-0.002	0.175	0.192	-0.017	0.00884	1
KMT5A	SSc	HC	Prox	Suprabasal	0.016	0.699	0.716	-0.017	0.00885	1
OAZ3	SSc	HC	Prox	Suprabasal	-0.002	0.085	0.096	-0.011	0.00889	1
PSME4	SSc	HC	Prox	Suprabasal	-0.004	0.168	0.183	-0.015	0.00889	1
FAM120A	SSc	HC	Prox	Suprabasal	-0.012	0.603	0.642	-0.039	0.00891	1
OTUD1	SSc	HC	Prox	Suprabasal	0.001	0.116	0.13	-0.014	0.00892	1
PKD1	SSc	HC	Prox	Suprabasal	-0.003	0.09	0.1	-0.01	0.00895	1
MYCBP2-AS1	SSc	HC	Prox	Suprabasal	-0.001	0.011	0.015	-0.004	0.00898	1
OTUB2	SSc	HC	Prox	Suprabasal	0	0.075	0.085	-0.01	0.009	1
LINC01068	SSc	HC	Prox	Suprabasal	-0.002	0.018	0.022	-0.004	0.00901	1
AC079848.1	SSc	HC	Prox	Suprabasal	-0.001	0.034	0.04	-0.006	0.00903	1
NRDE2	SSc	HC	Prox	Suprabasal	0.003	0.152	0.169	-0.017	0.00905	1
RMC1	SSc	HC	Prox	Suprabasal	-0.001	0.098	0.11	-0.012	0.00905	1
DHCR7	SSc	HC	Prox	Suprabasal	-0.001	0.3	0.326	-0.026	0.00911	1
SRCAP	SSc	HC	Prox	Suprabasal	-0.002	0.158	0.174	-0.016	0.00911	1
AL163051.1	SSc	HC	Prox	Suprabasal	-0.001	0.03	0.036	-0.006	0.00914	1
FAM3C	SSc	HC	Prox	Suprabasal	-0.009	0.433	0.464	-0.031	0.00916	1
STPG1	SSc	HC	Prox	Suprabasal	0.001	0.137	0.153	-0.016	0.00916	1
PI4KA	SSc	HC	Prox	Suprabasal	0.001	0.12	0.133	-0.013	0.0092	1
BCL10	SSc	HC	Prox	Suprabasal	0.02	0.501	0.509	-0.008	0.0092	1
BBOF1	SSc	HC	Prox	Suprabasal	-0.001	0.037	0.044	-0.007	0.00923	1
HAUS8	SSc	HC	Prox	Suprabasal	-0.001	0.022	0.027	-0.005	0.00926	1
GRHL2	SSc	HC	Prox	Suprabasal	-0.002	0.306	0.332	-0.026	0.00927	1
EFHD2	SSc	HC	Prox	Suprabasal	0.018	0.636	0.663	-0.027	0.00928	1
SNN	SSc	HC	Prox	Suprabasal	0.01	0.152	0.142	0.01	0.00929	1
RNF123	SSc	HC	Prox	Suprabasal	-0.002	0.097	0.109	-0.012	0.00929	1
CSNK1G2	SSc	HC	Prox	Suprabasal	0	0.31	0.338	-0.028	0.00932	1
PLEKHG3	SSc	HC	Prox	Suprabasal	0.012	0.167	0.157	0.01	0.00933	1
NR3C1	SSc	HC	Prox	Suprabasal	-0.002	0.397	0.431	-0.034	0.0094	1
INPP5B	SSc	HC	Prox	Suprabasal	-0.001	0.04	0.048	-0.008	0.00942	1
OSBPL6	SSc	HC	Prox	Suprabasal	-0.002	0.052	0.06	-0.008	0.00943	1
SPACA6	SSc	HC	Prox	Suprabasal	-0.001	0.021	0.026	-0.005	0.00944	1
RND1	SSc	HC	Prox	Suprabasal	-0.001	0.011	0.015	-0.004	0.00944	1
FZD8	SSc	HC	Prox	Suprabasal	-0.001	0.017	0.022	-0.005	0.00945	1
WDFY3-AS2	SSc	HC	Prox	Suprabasal	-0.002	0.032	0.038	-0.006	0.00946	1
USP32	SSc	HC	Prox	Suprabasal	-0.003	0.123	0.136	-0.013	0.00947	1
PTER	SSc	HC	Prox	Suprabasal	-0.001	0.144	0.159	-0.015	0.00948	1
CCNK	SSc	HC	Prox	Suprabasal	0	0.325	0.354	-0.029	0.00948	1
SFT2D3	SSc	HC	Prox	Suprabasal	0.002	0.126	0.14	-0.014	0.00951	1
PGS1	SSc	HC	Prox	Suprabasal	0	0.106	0.119	-0.013	0.00952	1
SUV39H2	SSc	HC	Prox	Suprabasal	-0.001	0.052	0.06	-0.008	0.00953	1
ELP3	SSc	HC	Prox	Suprabasal	-0.001	0.16	0.176	-0.016	0.00956	1
IFIH1	SSc	HC	Prox	Suprabasal	0.015	0.238	0.23	0.008	0.00962	1
ZYX	SSc	HC	Prox	Suprabasal	0.017	0.247	0.24	0.007	0.00969	1
MAPK8	SSc	HC	Prox	Suprabasal	0	0.138	0.152	-0.014	0.00988	1
SENP1	SSc	HC	Prox	Suprabasal	-0.003	0.108	0.12	-0.012	0.00991	1
PMS1	SSc	HC	Prox	Suprabasal	0.001	0.147	0.163	-0.016	0.00993	1
RAD51AP2	SSc	HC	Prox	Suprabasal	-0.001	0.013	0.017	-0.004	0.00994	1
FOXN3-AS1	SSc	HC	Prox	Suprabasal	0.002	0.203	0.223	-0.02	0.00999	1
DNAJC3	SSc	HC	Prox	Suprabasal	-0.006	0.506	0.545	-0.039	0.00999	1
SPATA1	SSc	HC	Prox	Suprabasal	-0.001	0.016	0.021	-0.005	0.01	1
MPPED2	SSc	HC	Prox	Suprabasal	-0.002	0.013	0.017	-0.004	0.01	1
SLC7A8	SSc	HC	Prox	Suprabasal	-0.002	0.208	0.226	-0.018	0.0101	1
SCAPER	SSc	HC	Prox	Suprabasal	0.001	0.229	0.252	-0.023	0.0101	1
ITPKB	SSc	HC	Prox	Suprabasal	-0.001	0.06	0.069	-0.009	0.0101	1
PPT2	SSc	HC	Prox	Suprabasal	-0.001	0.074	0.084	-0.01	0.0101	1
CEP170	SSc	HC	Prox	Suprabasal	-0.002	0.119	0.132	-0.013	0.0101	1
HIST1H2BJ	SSc	HC	Prox	Suprabasal	0.007	0.07	0.061	0.009	0.0101	1
AL138689.2	SSc	HC	Prox	Suprabasal	-0.001	0.015	0.02	-0.005	0.0101	1
PIEZO1	SSc	HC	Prox	Suprabasal	0.012	0.164	0.154	0.01	0.0101	1
HNRNPA0	SSc	HC	Prox	Suprabasal	-0.013	0.681	0.72	-0.039	0.0101	1
MYH9	SSc	HC	Prox	Suprabasal	0.015	0.669	0.687	-0.018	0.0101	1
KLHL25	SSc	HC	Prox	Suprabasal	-0.001	0.049	0.058	-0.009	0.0102	1
TTC30A	SSc	HC	Prox	Suprabasal	-0.001	0.025	0.031	-0.006	0.0102	1
C11orf91	SSc	HC	Prox	Suprabasal	-0.002	0.027	0.032	-0.005	0.0102	1
EEF1AKMT2	SSc	HC	Prox	Suprabasal	0.001	0.264	0.288	-0.024	0.0103	1
ZNF837	SSc	HC	Prox	Suprabasal	-0.002	0.047	0.055	-0.008	0.0103	1
APBA3	SSc	HC	Prox	Suprabasal	0	0.08	0.091	-0.011	0.0103	1
SLC45A4	SSc	HC	Prox	Suprabasal	0	0.021	0.027	-0.006	0.0103	1
AC006001.2	SSc	HC	Prox	Suprabasal	-0.001	0.028	0.034	-0.006	0.0104	1
POFUT1	SSc	HC	Prox	Suprabasal	-0.003	0.087	0.097	-0.01	0.0104	1
STXBP1	SSc	HC	Prox	Suprabasal	-0.001	0.017	0.022	-0.005	0.0105	1
AATK	SSc	HC	Prox	Suprabasal	0.027	0.197	0.192	0.005	0.0105	1
MRPL42	SSc	HC	Prox	Suprabasal	-0.01	0.622	0.667	-0.045	0.0106	1
AC007996.1	SSc	HC	Prox	Suprabasal	-0.002	0.03	0.036	-0.006	0.0106	1
FAM181B	SSc	HC	Prox	Suprabasal	-0.001	0.014	0.018	-0.004	0.0106	1
PLIN2	SSc	HC	Prox	Suprabasal	0.009	0.088	0.079	0.009	0.0106	1
IL1A	SSc	HC	Prox	Suprabasal	0.006	0.028	0.022	0.006	0.0106	1
ICA1	SSc	HC	Prox	Suprabasal	0.011	0.212	0.202	0.01	0.0107	1
AL356488.3	SSc	HC	Prox	Suprabasal	-0.002	0.039	0.046	-0.007	0.0107	1
SESTD1	SSc	HC	Prox	Suprabasal	-0.002	0.07	0.08	-0.01	0.0107	1
LTBP2	SSc	HC	Prox	Suprabasal	-0.002	0.041	0.048	-0.007	0.0107	1
KCTD12	SSc	HC	Prox	Suprabasal	0.005	0.047	0.04	0.007	0.0108	1
DCTD	SSc	HC	Prox	Suprabasal	0.018	0.533	0.542	-0.009	0.0108	1
SH3GL1	SSc	HC	Prox	Suprabasal	-0.004	0.527	0.568	-0.041	0.0108	1
CENPF	SSc	HC	Prox	Suprabasal	0.007	0.052	0.045	0.007	0.0108	1
PSMB5	SSc	HC	Prox	Suprabasal	0.009	0.925	0.933	-0.008	0.0108	1
AC092164.1	SSc	HC	Prox	Suprabasal	-0.001	0.011	0.015	-0.004	0.0108	1
CDR2L	SSc	HC	Prox	Suprabasal	0.003	0.041	0.035	0.006	0.0108	1
SFT2D1	SSc	HC	Prox	Suprabasal	-0.011	0.659	0.706	-0.047	0.0109	1
SH2B1	SSc	HC	Prox	Suprabasal	-0.001	0.127	0.14	-0.013	0.0109	1
AGPAT1	SSc	HC	Prox	Suprabasal	0	0.143	0.157	-0.014	0.0109	1
NBEAL2	SSc	HC	Prox	Suprabasal	-0.006	0.44	0.474	-0.034	0.0109	1
VRK1	SSc	HC	Prox	Suprabasal	0	0.131	0.144	-0.013	0.011	1
C5orf38	SSc	HC	Prox	Suprabasal	0.01	0.115	0.105	0.01	0.011	1
LIX1L	SSc	HC	Prox	Suprabasal	0	0.025	0.031	-0.006	0.011	1
ADNP-AS1	SSc	HC	Prox	Suprabasal	-0.001	0.026	0.032	-0.006	0.011	1
DNMBP	SSc	HC	Prox	Suprabasal	-0.001	0.095	0.106	-0.011	0.011	1
RNF212	SSc	HC	Prox	Suprabasal	-0.002	0.022	0.027	-0.005	0.011	1
FZD7	SSc	HC	Prox	Suprabasal	-0.004	0.067	0.076	-0.009	0.011	1
AL691432.2	SSc	HC	Prox	Suprabasal	-0.002	0.077	0.087	-0.01	0.011	1
PES1	SSc	HC	Prox	Suprabasal	-0.001	0.224	0.243	-0.019	0.0112	1
CCAR2	SSc	HC	Prox	Suprabasal	-0.001	0.124	0.137	-0.013	0.0112	1
TCF20	SSc	HC	Prox	Suprabasal	0.002	0.204	0.224	-0.02	0.0112	1
SCARB1	SSc	HC	Prox	Suprabasal	0.003	0.032	0.026	0.006	0.0112	1
CRY2	SSc	HC	Prox	Suprabasal	-0.001	0.053	0.061	-0.008	0.0112	1
CWC25	SSc	HC	Prox	Suprabasal	0.003	0.33	0.362	-0.032	0.0113	1
ALG1	SSc	HC	Prox	Suprabasal	-0.003	0.126	0.138	-0.012	0.0113	1
LAPTM4B	SSc	HC	Prox	Suprabasal	0.015	0.219	0.209	0.01	0.0113	1
KIF3A	SSc	HC	Prox	Suprabasal	-0.004	0.15	0.164	-0.014	0.0113	1
AC026471.1	SSc	HC	Prox	Suprabasal	-0.001	0.051	0.059	-0.008	0.0113	1
CLDND2	SSc	HC	Prox	Suprabasal	0.005	0.032	0.026	0.006	0.0113	1
AC064807.1	SSc	HC	Prox	Suprabasal	-0.001	0.08	0.091	-0.011	0.0113	1
UBAP1	SSc	HC	Prox	Suprabasal	0.002	0.301	0.33	-0.029	0.0114	1
PIGV	SSc	HC	Prox	Suprabasal	-0.002	0.184	0.201	-0.017	0.0115	1
EPAS1	SSc	HC	Prox	Suprabasal	0.023	0.296	0.292	0.004	0.0115	1
ELOA	SSc	HC	Prox	Suprabasal	-0.003	0.423	0.458	-0.035	0.0115	1
TYW3	SSc	HC	Prox	Suprabasal	-0.004	0.441	0.473	-0.032	0.0115	1
P2RY11	SSc	HC	Prox	Suprabasal	-0.002	0.018	0.022	-0.004	0.0115	1
FLVCR1-DT	SSc	HC	Prox	Suprabasal	-0.001	0.015	0.019	-0.004	0.0115	1
HDAC4-AS1	SSc	HC	Prox	Suprabasal	0	0.035	0.042	-0.007	0.0115	1
HMGCS2	SSc	HC	Prox	Suprabasal	0	0.013	0.017	-0.004	0.0115	1
ZNF775	SSc	HC	Prox	Suprabasal	0.004	0.027	0.022	0.005	0.0116	1
FZD3	SSc	HC	Prox	Suprabasal	-0.002	0.032	0.038	-0.006	0.0116	1
ZNF287	SSc	HC	Prox	Suprabasal	-0.001	0.058	0.067	-0.009	0.0116	1
IVL	SSc	HC	Prox	Suprabasal	-0.015	0.771	0.795	-0.024	0.0116	1
MROH8	SSc	HC	Prox	Suprabasal	0	0.014	0.018	-0.004	0.0116	1
MAPK11	SSc	HC	Prox	Suprabasal	0.002	0.022	0.017	0.005	0.0116	1
INO80C	SSc	HC	Prox	Suprabasal	-0.002	0.436	0.474	-0.038	0.0116	1
SYP	SSc	HC	Prox	Suprabasal	0	0.022	0.028	-0.006	0.0117	1
NKX2-8	SSc	HC	Prox	Suprabasal	0.007	0.06	0.052	0.008	0.0117	1
TMEM132A	SSc	HC	Prox	Suprabasal	0.004	0.055	0.047	0.008	0.0117	1
RGMB	SSc	HC	Prox	Suprabasal	-0.002	0.079	0.089	-0.01	0.0117	1
IZUMO4	SSc	HC	Prox	Suprabasal	-0.003	0.051	0.059	-0.008	0.0117	1
DBNDD1	SSc	HC	Prox	Suprabasal	0	0.204	0.223	-0.019	0.0117	1
ATG3	SSc	HC	Prox	Suprabasal	-0.01	0.715	0.76	-0.045	0.0118	1
DNAJB4	SSc	HC	Prox	Suprabasal	0.007	0.27	0.299	-0.029	0.0118	1
ARID1A	SSc	HC	Prox	Suprabasal	0.017	0.481	0.484	-0.003	0.0119	1
PHF7	SSc	HC	Prox	Suprabasal	-0.002	0.051	0.059	-0.008	0.0119	1
FGFBP3	SSc	HC	Prox	Suprabasal	0	0.035	0.042	-0.007	0.0119	1
SLC25A33	SSc	HC	Prox	Suprabasal	0.014	0.198	0.189	0.009	0.0119	1
DCLRE1A	SSc	HC	Prox	Suprabasal	-0.003	0.031	0.037	-0.006	0.0119	1
C1orf52	SSc	HC	Prox	Suprabasal	0.001	0.323	0.352	-0.029	0.0119	1
KPNB1	SSc	HC	Prox	Suprabasal	-0.014	0.728	0.767	-0.039	0.012	1
LAPTM4A	SSc	HC	Prox	Suprabasal	-0.019	0.924	0.945	-0.021	0.012	1
BRD3OS	SSc	HC	Prox	Suprabasal	-0.001	0.036	0.042	-0.006	0.0121	1
ZNF772	SSc	HC	Prox	Suprabasal	-0.001	0.024	0.029	-0.005	0.0121	1
QPCTL	SSc	HC	Prox	Suprabasal	-0.001	0.015	0.02	-0.005	0.0121	1
TRAF3IP1	SSc	HC	Prox	Suprabasal	-0.001	0.139	0.153	-0.014	0.0122	1
PARP16	SSc	HC	Prox	Suprabasal	-0.001	0.074	0.083	-0.009	0.0122	1
JPH1	SSc	HC	Prox	Suprabasal	-0.002	0.029	0.035	-0.006	0.0122	1
PARP10	SSc	HC	Prox	Suprabasal	0	0.126	0.139	-0.013	0.0122	1
TOLLIP	SSc	HC	Prox	Suprabasal	-0.013	0.796	0.837	-0.041	0.0122	1
SYT17	SSc	HC	Prox	Suprabasal	-0.001	0.015	0.019	-0.004	0.0122	1
NUP205	SSc	HC	Prox	Suprabasal	-0.002	0.13	0.143	-0.013	0.0122	1
AL158071.1	SSc	HC	Prox	Suprabasal	0.002	0.027	0.022	0.005	0.0122	1
YWHAZ	SSc	HC	Prox	Suprabasal	-0.009	0.991	0.995	-0.004	0.0122	1
P2RY2	SSc	HC	Prox	Suprabasal	0	0.23	0.251	-0.021	0.0122	1
KCTD6	SSc	HC	Prox	Suprabasal	0	0.155	0.171	-0.016	0.0123	1
BDKRB2	SSc	HC	Prox	Suprabasal	0.002	0.204	0.223	-0.019	0.0123	1
SLC40A1	SSc	HC	Prox	Suprabasal	-0.004	0.163	0.177	-0.014	0.0123	1
ENTR1	SSc	HC	Prox	Suprabasal	0.002	0.2	0.219	-0.019	0.0123	1
ARHGAP42	SSc	HC	Prox	Suprabasal	-0.003	0.047	0.054	-0.007	0.0123	1
AL356056.2	SSc	HC	Prox	Suprabasal	0.003	0.015	0.011	0.004	0.0124	1
WDR89	SSc	HC	Prox	Suprabasal	-0.002	0.09	0.1	-0.01	0.0124	1
CAMSAP3	SSc	HC	Prox	Suprabasal	-0.001	0.172	0.188	-0.016	0.0124	1
USP15	SSc	HC	Prox	Suprabasal	-0.005	0.508	0.545	-0.037	0.0124	1
INTS1	SSc	HC	Prox	Suprabasal	0	0.264	0.287	-0.023	0.0124	1
MLXIP	SSc	HC	Prox	Suprabasal	0	0.111	0.124	-0.013	0.0124	1
TTBK2	SSc	HC	Prox	Suprabasal	-0.002	0.06	0.068	-0.008	0.0124	1
KCNK7	SSc	HC	Prox	Suprabasal	-0.016	0.653	0.675	-0.022	0.0124	1
CFLAR	SSc	HC	Prox	Suprabasal	-0.003	0.421	0.452	-0.031	0.0124	1
CLNS1A	SSc	HC	Prox	Suprabasal	0.011	0.789	0.798	-0.009	0.0125	1
TRIM3	SSc	HC	Prox	Suprabasal	-0.002	0.032	0.038	-0.006	0.0125	1
FAM219A	SSc	HC	Prox	Suprabasal	-0.001	0.037	0.044	-0.007	0.0126	1
SNX19	SSc	HC	Prox	Suprabasal	-0.002	0.122	0.135	-0.013	0.0126	1
ALDH3B2	SSc	HC	Prox	Suprabasal	0.012	0.701	0.723	-0.022	0.0126	1
TRIM34	SSc	HC	Prox	Suprabasal	0	0.13	0.143	-0.013	0.0126	1
ROR1	SSc	HC	Prox	Suprabasal	0.004	0.024	0.019	0.005	0.0127	1
RDH11	SSc	HC	Prox	Suprabasal	-0.002	0.422	0.457	-0.035	0.0127	1
RCBTB2	SSc	HC	Prox	Suprabasal	-0.001	0.12	0.132	-0.012	0.0127	1
TMEM150C	SSc	HC	Prox	Suprabasal	0.004	0.058	0.051	0.007	0.0127	1
CTDSP2	SSc	HC	Prox	Suprabasal	0	0.244	0.266	-0.022	0.0127	1
SNX30	SSc	HC	Prox	Suprabasal	-0.002	0.076	0.086	-0.01	0.0127	1
TNPO2	SSc	HC	Prox	Suprabasal	-0.003	0.147	0.16	-0.013	0.0128	1
MPZL2	SSc	HC	Prox	Suprabasal	0.001	0.958	0.97	-0.012	0.0128	1
GPR39	SSc	HC	Prox	Suprabasal	-0.001	0.015	0.019	-0.004	0.0128	1
SOX12	SSc	HC	Prox	Suprabasal	-0.002	0.015	0.019	-0.004	0.0128	1
EEF2	SSc	HC	Prox	Suprabasal	-0.011	0.991	0.992	-0.001	0.0129	1
CPNE5	SSc	HC	Prox	Suprabasal	-0.001	0.015	0.02	-0.005	0.0129	1
ZNF175	SSc	HC	Prox	Suprabasal	-0.002	0.022	0.027	-0.005	0.0129	1
PITX1	SSc	HC	Prox	Suprabasal	-0.006	0.999	0.999	0	0.0129	1
ABL2	SSc	HC	Prox	Suprabasal	-0.003	0.061	0.07	-0.009	0.013	1
SDHAF4	SSc	HC	Prox	Suprabasal	0.003	0.226	0.248	-0.022	0.013	1
MAN1A2	SSc	HC	Prox	Suprabasal	-0.009	0.457	0.49	-0.033	0.013	1
MPIG6B	SSc	HC	Prox	Suprabasal	-0.002	0.012	0.015	-0.003	0.0131	1
TMOD2	SSc	HC	Prox	Suprabasal	0.001	0.087	0.098	-0.011	0.0131	1
TUBG2	SSc	HC	Prox	Suprabasal	-0.002	0.031	0.037	-0.006	0.0131	1
LRRFIP2	SSc	HC	Prox	Suprabasal	0.014	0.719	0.739	-0.02	0.0131	1
PNKD	SSc	HC	Prox	Suprabasal	-0.007	0.73	0.758	-0.028	0.0131	1
SRGAP2B	SSc	HC	Prox	Suprabasal	-0.003	0.074	0.083	-0.009	0.0131	1
ULBP2	SSc	HC	Prox	Suprabasal	-0.002	0.085	0.095	-0.01	0.0132	1
ZNF219	SSc	HC	Prox	Suprabasal	0	0.236	0.256	-0.02	0.0132	1
S100B	SSc	HC	Prox	Suprabasal	0.003	0.016	0.012	0.004	0.0132	1
SAP30	SSc	HC	Prox	Suprabasal	0.004	0.219	0.241	-0.022	0.0132	1
THOC6	SSc	HC	Prox	Suprabasal	-0.001	0.209	0.227	-0.018	0.0134	1
AC245041.1	SSc	HC	Prox	Suprabasal	-0.002	0.033	0.039	-0.006	0.0134	1
ASAH2B	SSc	HC	Prox	Suprabasal	-0.001	0.021	0.026	-0.005	0.0134	1
CLEC2D	SSc	HC	Prox	Suprabasal	-0.001	0.022	0.027	-0.005	0.0134	1
AC036176.3	SSc	HC	Prox	Suprabasal	0.019	0.252	0.244	0.008	0.0134	1
WIZ	SSc	HC	Prox	Suprabasal	0.012	0.174	0.165	0.009	0.0135	1
LERFS	SSc	HC	Prox	Suprabasal	0.006	0.048	0.041	0.007	0.0135	1
SUPT4H1	SSc	HC	Prox	Suprabasal	-0.008	0.664	0.706	-0.042	0.0136	1
TMEM8B	SSc	HC	Prox	Suprabasal	-0.001	0.015	0.019	-0.004	0.0136	1
RRS1	SSc	HC	Prox	Suprabasal	-0.004	0.233	0.251	-0.018	0.0136	1
UBXN11	SSc	HC	Prox	Suprabasal	-0.001	0.029	0.035	-0.006	0.0137	1
ZNF562	SSc	HC	Prox	Suprabasal	0.001	0.22	0.24	-0.02	0.0137	1
TES	SSc	HC	Prox	Suprabasal	0.001	0.32	0.348	-0.028	0.0137	1
ZNF501	SSc	HC	Prox	Suprabasal	-0.001	0.016	0.02	-0.004	0.0137	1
SHPK	SSc	HC	Prox	Suprabasal	-0.001	0.056	0.064	-0.008	0.0137	1
ZNF77	SSc	HC	Prox	Suprabasal	-0.001	0.061	0.07	-0.009	0.0138	1
RTN4IP1	SSc	HC	Prox	Suprabasal	-0.001	0.08	0.09	-0.01	0.0138	1
PTPRF	SSc	HC	Prox	Suprabasal	0.012	0.76	0.782	-0.022	0.0138	1
EMP3	SSc	HC	Prox	Suprabasal	-0.001	0.025	0.03	-0.005	0.0138	1
TMEM234	SSc	HC	Prox	Suprabasal	-0.001	0.156	0.171	-0.015	0.0139	1
CSNK1G3	SSc	HC	Prox	Suprabasal	0.001	0.253	0.276	-0.023	0.0139	1
ZNRD2	SSc	HC	Prox	Suprabasal	-0.005	0.554	0.598	-0.044	0.0139	1
UBTD1	SSc	HC	Prox	Suprabasal	0.001	0.069	0.078	-0.009	0.0139	1
NKRF	SSc	HC	Prox	Suprabasal	-0.003	0.093	0.103	-0.01	0.0139	1
IDI1	SSc	HC	Prox	Suprabasal	0.007	0.588	0.65	-0.062	0.014	1
CLCN7	SSc	HC	Prox	Suprabasal	0.008	0.098	0.089	0.009	0.014	1
MBTPS2	SSc	HC	Prox	Suprabasal	-0.003	0.067	0.076	-0.009	0.014	1
SERINC5	SSc	HC	Prox	Suprabasal	-0.004	0.429	0.46	-0.031	0.014	1
DGKQ	SSc	HC	Prox	Suprabasal	0.006	0.082	0.073	0.009	0.0141	1
AL121839.2	SSc	HC	Prox	Suprabasal	-0.001	0.058	0.067	-0.009	0.0141	1
MRPS14	SSc	HC	Prox	Suprabasal	-0.005	0.59	0.634	-0.044	0.0141	1
HIGD2A	SSc	HC	Prox	Suprabasal	0.013	0.855	0.857	-0.002	0.0142	1
RGMB-AS1	SSc	HC	Prox	Suprabasal	0.005	0.056	0.049	0.007	0.0142	1
ULBP1	SSc	HC	Prox	Suprabasal	0.002	0.02	0.016	0.004	0.0142	1
PACC1	SSc	HC	Prox	Suprabasal	0.005	0.081	0.073	0.008	0.0142	1
ZNF165	SSc	HC	Prox	Suprabasal	0.008	0.057	0.05	0.007	0.0142	1
AC108860.2	SSc	HC	Prox	Suprabasal	-0.001	0.019	0.023	-0.004	0.0143	1
ZNF131	SSc	HC	Prox	Suprabasal	-0.001	0.333	0.361	-0.028	0.0143	1
EXT1	SSc	HC	Prox	Suprabasal	0.016	0.188	0.18	0.008	0.0143	1
THBS3	SSc	HC	Prox	Suprabasal	-0.001	0.047	0.054	-0.007	0.0143	1
ARAP1	SSc	HC	Prox	Suprabasal	-0.001	0.133	0.146	-0.013	0.0143	1
KLHL11	SSc	HC	Prox	Suprabasal	-0.001	0.022	0.027	-0.005	0.0143	1
ATG4B	SSc	HC	Prox	Suprabasal	0.002	0.277	0.303	-0.026	0.0144	1
SPRY2	SSc	HC	Prox	Suprabasal	-0.003	0.045	0.052	-0.007	0.0144	1
KHSRP	SSc	HC	Prox	Suprabasal	0	0.35	0.381	-0.031	0.0144	1
SERTAD1	SSc	HC	Prox	Suprabasal	0.016	0.702	0.709	-0.007	0.0144	1
MARS	SSc	HC	Prox	Suprabasal	0	0.263	0.285	-0.022	0.0144	1
CAPRIN1	SSc	HC	Prox	Suprabasal	-0.006	0.566	0.609	-0.043	0.0144	1
CNOT3	SSc	HC	Prox	Suprabasal	0.002	0.205	0.224	-0.019	0.0145	1
DYRK3	SSc	HC	Prox	Suprabasal	0.005	0.037	0.031	0.006	0.0145	1
SAMD1	SSc	HC	Prox	Suprabasal	0.002	0.305	0.333	-0.028	0.0145	1
TTC4	SSc	HC	Prox	Suprabasal	0.003	0.258	0.282	-0.024	0.0146	1
AC026979.2	SSc	HC	Prox	Suprabasal	0.005	0.033	0.027	0.006	0.0146	1
SYNPO2L	SSc	HC	Prox	Suprabasal	-0.002	0.011	0.014	-0.003	0.0146	1
LMCD1-AS1	SSc	HC	Prox	Suprabasal	-0.002	0.011	0.015	-0.004	0.0146	1
ZNF490	SSc	HC	Prox	Suprabasal	-0.002	0.047	0.054	-0.007	0.0147	1
PPARGC1B	SSc	HC	Prox	Suprabasal	-0.004	0.186	0.201	-0.015	0.0147	1
MAP11	SSc	HC	Prox	Suprabasal	-0.002	0.099	0.11	-0.011	0.0147	1
SPNS1	SSc	HC	Prox	Suprabasal	0.001	0.289	0.314	-0.025	0.0147	1
FAM76A	SSc	HC	Prox	Suprabasal	-0.001	0.221	0.24	-0.019	0.0147	1
GMIP	SSc	HC	Prox	Suprabasal	-0.002	0.045	0.052	-0.007	0.0147	1
LY6G5C	SSc	HC	Prox	Suprabasal	-0.001	0.014	0.018	-0.004	0.0148	1
BBX	SSc	HC	Prox	Suprabasal	-0.004	0.421	0.451	-0.03	0.0148	1
LARGE1	SSc	HC	Prox	Suprabasal	-0.001	0.011	0.015	-0.004	0.0148	1
TTC38	SSc	HC	Prox	Suprabasal	0.001	0.092	0.103	-0.011	0.0148	1
SLC7A5	SSc	HC	Prox	Suprabasal	0.006	0.067	0.059	0.008	0.0148	1
FAN1	SSc	HC	Prox	Suprabasal	-0.001	0.091	0.102	-0.011	0.0148	1
STK3	SSc	HC	Prox	Suprabasal	0	0.159	0.175	-0.016	0.0148	1
THAP9	SSc	HC	Prox	Suprabasal	-0.001	0.027	0.033	-0.006	0.0149	1
PHF13	SSc	HC	Prox	Suprabasal	0	0.095	0.106	-0.011	0.0149	1
PHACTR4	SSc	HC	Prox	Suprabasal	-0.001	0.458	0.495	-0.037	0.0149	1
NEU3	SSc	HC	Prox	Suprabasal	-0.001	0.018	0.022	-0.004	0.0149	1
TBC1D2B	SSc	HC	Prox	Suprabasal	0	0.088	0.098	-0.01	0.0149	1
CHD1	SSc	HC	Prox	Suprabasal	-0.003	0.287	0.31	-0.023	0.015	1
LINC02591	SSc	HC	Prox	Suprabasal	-0.002	0.049	0.056	-0.007	0.015	1
PRPF40B	SSc	HC	Prox	Suprabasal	-0.001	0.078	0.087	-0.009	0.015	1
ANKS1A	SSc	HC	Prox	Suprabasal	-0.001	0.143	0.157	-0.014	0.015	1
PGGHG	SSc	HC	Prox	Suprabasal	-0.001	0.012	0.015	-0.003	0.0151	1
CTDNEP1	SSc	HC	Prox	Suprabasal	-0.007	0.562	0.606	-0.044	0.0151	1
RTTN	SSc	HC	Prox	Suprabasal	0	0.016	0.02	-0.004	0.0151	1
FRMD8	SSc	HC	Prox	Suprabasal	0.012	0.178	0.168	0.01	0.0151	1
MUTYH	SSc	HC	Prox	Suprabasal	-0.001	0.067	0.076	-0.009	0.0151	1
LARP4	SSc	HC	Prox	Suprabasal	-0.003	0.397	0.429	-0.032	0.0151	1
CDK11A	SSc	HC	Prox	Suprabasal	0.002	0.182	0.2	-0.018	0.0152	1
NINJ1	SSc	HC	Prox	Suprabasal	0.015	0.083	0.075	0.008	0.0153	1
TSPAN8	SSc	HC	Prox	Suprabasal	-0.001	0.018	0.022	-0.004	0.0153	1
C7orf31	SSc	HC	Prox	Suprabasal	-0.002	0.019	0.024	-0.005	0.0153	1
DOT1L	SSc	HC	Prox	Suprabasal	-0.001	0.129	0.142	-0.013	0.0154	1
AC011330.2	SSc	HC	Prox	Suprabasal	-0.002	0.013	0.016	-0.003	0.0154	1
GLYCTK	SSc	HC	Prox	Suprabasal	-0.002	0.062	0.071	-0.009	0.0154	1
FAM182A	SSc	HC	Prox	Suprabasal	0.003	0.022	0.017	0.005	0.0154	1
CCDC88C	SSc	HC	Prox	Suprabasal	0	0.173	0.188	-0.015	0.0155	1
MYO9B	SSc	HC	Prox	Suprabasal	0.001	0.096	0.107	-0.011	0.0155	1
UBLCP1	SSc	HC	Prox	Suprabasal	-0.005	0.47	0.508	-0.038	0.0155	1
ATP6V1E1	SSc	HC	Prox	Suprabasal	-0.007	0.671	0.712	-0.041	0.0155	1
CISD1	SSc	HC	Prox	Suprabasal	-0.011	0.785	0.823	-0.038	0.0156	1
RCC2	SSc	HC	Prox	Suprabasal	-0.001	0.397	0.43	-0.033	0.0156	1
ETV2	SSc	HC	Prox	Suprabasal	0.003	0.261	0.286	-0.025	0.0156	1
SLC5A1	SSc	HC	Prox	Suprabasal	0	0.038	0.045	-0.007	0.0157	1
AL354920.1	SSc	HC	Prox	Suprabasal	0	0.043	0.05	-0.007	0.0157	1
PTPN2	SSc	HC	Prox	Suprabasal	-0.002	0.435	0.47	-0.035	0.0157	1
C1orf53	SSc	HC	Prox	Suprabasal	0.015	0.267	0.262	0.005	0.0157	1
UBR7	SSc	HC	Prox	Suprabasal	0	0.132	0.145	-0.013	0.0157	1
BAHD1	SSc	HC	Prox	Suprabasal	0	0.069	0.079	-0.01	0.0157	1
SLCO2B1	SSc	HC	Prox	Suprabasal	0.01	0.137	0.128	0.009	0.0157	1
AVEN	SSc	HC	Prox	Suprabasal	0.019	0.402	0.405	-0.003	0.0158	1
C10orf88	SSc	HC	Prox	Suprabasal	-0.001	0.061	0.069	-0.008	0.0158	1
CDC42SE1	SSc	HC	Prox	Suprabasal	0.014	0.694	0.722	-0.028	0.0158	1
GUCY2D	SSc	HC	Prox	Suprabasal	0.007	0.072	0.064	0.008	0.0158	1
AC099518.5	SSc	HC	Prox	Suprabasal	-0.001	0.043	0.05	-0.007	0.0159	1
DPF2	SSc	HC	Prox	Suprabasal	0.002	0.25	0.273	-0.023	0.0159	1
PBX3	SSc	HC	Prox	Suprabasal	0.002	0.135	0.15	-0.015	0.0159	1
STIM1	SSc	HC	Prox	Suprabasal	-0.002	0.414	0.448	-0.034	0.0159	1
MINPP1	SSc	HC	Prox	Suprabasal	0.003	0.031	0.025	0.006	0.016	1
ARHGAP26	SSc	HC	Prox	Suprabasal	-0.001	0.139	0.152	-0.013	0.016	1
BCOR	SSc	HC	Prox	Suprabasal	-0.003	0.134	0.147	-0.013	0.0161	1
FGGY	SSc	HC	Prox	Suprabasal	0.002	0.281	0.308	-0.027	0.0161	1
TLCD3A	SSc	HC	Prox	Suprabasal	0.002	0.244	0.265	-0.021	0.0161	1
FOXN3	SSc	HC	Prox	Suprabasal	-0.007	0.476	0.505	-0.029	0.0162	1
C14orf93	SSc	HC	Prox	Suprabasal	0	0.056	0.064	-0.008	0.0163	1
RSF1	SSc	HC	Prox	Suprabasal	-0.004	0.474	0.508	-0.034	0.0163	1
FBXW11	SSc	HC	Prox	Suprabasal	0.02	0.378	0.381	-0.003	0.0163	1
ZNF746	SSc	HC	Prox	Suprabasal	-0.001	0.056	0.064	-0.008	0.0163	1
RLIM	SSc	HC	Prox	Suprabasal	-0.001	0.205	0.223	-0.018	0.0164	1
AC025857.2	SSc	HC	Prox	Suprabasal	0.001	0.022	0.017	0.005	0.0164	1
TMEM159	SSc	HC	Prox	Suprabasal	-0.008	0.634	0.675	-0.041	0.0164	1
AC015712.2	SSc	HC	Prox	Suprabasal	-0.002	0.017	0.021	-0.004	0.0165	1
OTUD4	SSc	HC	Prox	Suprabasal	-0.001	0.226	0.245	-0.019	0.0165	1
AL161645.1	SSc	HC	Prox	Suprabasal	-0.001	0.011	0.014	-0.003	0.0165	1
IQCB1	SSc	HC	Prox	Suprabasal	0.001	0.145	0.159	-0.014	0.0165	1
ACBD4	SSc	HC	Prox	Suprabasal	0	0.048	0.056	-0.008	0.0165	1
SMYD4	SSc	HC	Prox	Suprabasal	0	0.05	0.057	-0.007	0.0165	1
GRB7	SSc	HC	Prox	Suprabasal	-0.001	0.279	0.303	-0.024	0.0166	1
YWHAH	SSc	HC	Prox	Suprabasal	-0.004	0.51	0.55	-0.04	0.0168	1
ZNF473	SSc	HC	Prox	Suprabasal	-0.002	0.025	0.03	-0.005	0.0168	1
KTN1-AS1	SSc	HC	Prox	Suprabasal	0.005	0.041	0.035	0.006	0.0168	1
SUB1	SSc	HC	Prox	Suprabasal	0.005	0.983	0.99	-0.007	0.0168	1
MCRIP1	SSc	HC	Prox	Suprabasal	0	0.166	0.182	-0.016	0.0168	1
N4BP2L1	SSc	HC	Prox	Suprabasal	0	0.081	0.091	-0.01	0.0168	1
CAPN7	SSc	HC	Prox	Suprabasal	0.003	0.292	0.32	-0.028	0.0168	1
SYAP1	SSc	HC	Prox	Suprabasal	0.014	0.744	0.76	-0.016	0.0169	1
BORA	SSc	HC	Prox	Suprabasal	-0.002	0.03	0.036	-0.006	0.0169	1
GEMIN2	SSc	HC	Prox	Suprabasal	0	0.141	0.156	-0.015	0.0169	1
TSPAN4	SSc	HC	Prox	Suprabasal	-0.003	0.055	0.063	-0.008	0.0169	1
ADAP1	SSc	HC	Prox	Suprabasal	-0.002	0.028	0.034	-0.006	0.0169	1
PPP1R3C	SSc	HC	Prox	Suprabasal	-0.001	0.059	0.067	-0.008	0.0169	1
TBCA	SSc	HC	Prox	Suprabasal	0.009	0.972	0.974	-0.002	0.017	1
APOO	SSc	HC	Prox	Suprabasal	0.002	0.269	0.293	-0.024	0.017	1
RRAGC	SSc	HC	Prox	Suprabasal	0.019	0.409	0.415	-0.006	0.017	1
FBLIM1	SSc	HC	Prox	Suprabasal	0.008	0.124	0.114	0.01	0.017	1
HARS2	SSc	HC	Prox	Suprabasal	0	0.124	0.137	-0.013	0.0171	1
TNFRSF11A	SSc	HC	Prox	Suprabasal	-0.001	0.041	0.048	-0.007	0.0171	1
NUDCD3	SSc	HC	Prox	Suprabasal	0.003	0.332	0.363	-0.031	0.0171	1
SLC35E1	SSc	HC	Prox	Suprabasal	-0.001	0.241	0.261	-0.02	0.0171	1
PHKG1	SSc	HC	Prox	Suprabasal	-0.002	0.082	0.092	-0.01	0.0174	1
TUBB	SSc	HC	Prox	Suprabasal	0.012	0.804	0.82	-0.016	0.0175	1
CAMKK1	SSc	HC	Prox	Suprabasal	-0.002	0.028	0.034	-0.006	0.0175	1
TAF6L	SSc	HC	Prox	Suprabasal	0	0.101	0.113	-0.012	0.0175	1
PRDM5	SSc	HC	Prox	Suprabasal	-0.001	0.015	0.02	-0.005	0.0175	1
HIST1H1A	SSc	HC	Prox	Suprabasal	0	0.04	0.047	-0.007	0.0175	1
EMC8	SSc	HC	Prox	Suprabasal	-0.002	0.368	0.395	-0.027	0.0176	1
ZNF45	SSc	HC	Prox	Suprabasal	-0.001	0.029	0.034	-0.005	0.0177	1
USP38	SSc	HC	Prox	Suprabasal	-0.003	0.159	0.173	-0.014	0.0177	1
TRIL	SSc	HC	Prox	Suprabasal	0.001	0.021	0.016	0.005	0.0177	1
CCDC59	SSc	HC	Prox	Suprabasal	0.016	0.581	0.595	-0.014	0.0177	1
SGTA	SSc	HC	Prox	Suprabasal	0.002	0.251	0.273	-0.022	0.0178	1
HIRA	SSc	HC	Prox	Suprabasal	-0.003	0.093	0.103	-0.01	0.0179	1
CCDC184	SSc	HC	Prox	Suprabasal	-0.001	0.029	0.034	-0.005	0.0179	1
CHTOP	SSc	HC	Prox	Suprabasal	-0.005	0.509	0.547	-0.038	0.0179	1
RBM12	SSc	HC	Prox	Suprabasal	-0.004	0.194	0.209	-0.015	0.018	1
TNKS2-AS1	SSc	HC	Prox	Suprabasal	-0.001	0.013	0.016	-0.003	0.018	1
ENTPD7	SSc	HC	Prox	Suprabasal	-0.004	0.072	0.08	-0.008	0.018	1
FAM111A-DT	SSc	HC	Prox	Suprabasal	-0.002	0.037	0.044	-0.007	0.018	1
INPP5F	SSc	HC	Prox	Suprabasal	-0.001	0.167	0.182	-0.015	0.018	1
CDCA7	SSc	HC	Prox	Suprabasal	-0.004	0.029	0.035	-0.006	0.018	1
FAM131A	SSc	HC	Prox	Suprabasal	-0.002	0.053	0.06	-0.007	0.0181	1
TARBP2	SSc	HC	Prox	Suprabasal	0.001	0.169	0.184	-0.015	0.0181	1
IPO7	SSc	HC	Prox	Suprabasal	-0.007	0.45	0.481	-0.031	0.0182	1
PNPLA2	SSc	HC	Prox	Suprabasal	0.003	0.235	0.257	-0.022	0.0183	1
ICE1	SSc	HC	Prox	Suprabasal	0	0.227	0.246	-0.019	0.0183	1
PPIH	SSc	HC	Prox	Suprabasal	-0.004	0.432	0.461	-0.029	0.0183	1
LZTR1	SSc	HC	Prox	Suprabasal	-0.001	0.066	0.075	-0.009	0.0184	1
PARD6A	SSc	HC	Prox	Suprabasal	-0.001	0.031	0.037	-0.006	0.0184	1
NACA2	SSc	HC	Prox	Suprabasal	-0.002	0.04	0.047	-0.007	0.0185	1
RNF214	SSc	HC	Prox	Suprabasal	0.002	0.234	0.256	-0.022	0.0186	1
RPH3AL	SSc	HC	Prox	Suprabasal	-0.003	0.12	0.131	-0.011	0.0186	1
PPP1R14B	SSc	HC	Prox	Suprabasal	0.01	0.994	0.993	0.001	0.0186	1
TMEM259	SSc	HC	Prox	Suprabasal	-0.001	0.497	0.542	-0.045	0.0187	1
SLC6A11	SSc	HC	Prox	Suprabasal	0.009	0.138	0.129	0.009	0.0187	1
COL17A1	SSc	HC	Prox	Suprabasal	0.007	0.048	0.041	0.007	0.0187	1
SERPINB9P1	SSc	HC	Prox	Suprabasal	0.002	0.022	0.017	0.005	0.0187	1
SLC41A1	SSc	HC	Prox	Suprabasal	0.003	0.029	0.024	0.005	0.0188	1
MINCR	SSc	HC	Prox	Suprabasal	0.002	0.078	0.088	-0.01	0.0188	1
DGCR11	SSc	HC	Prox	Suprabasal	-0.002	0.015	0.019	-0.004	0.0188	1
PRDM11	SSc	HC	Prox	Suprabasal	-0.002	0.026	0.031	-0.005	0.0188	1
ARMCX4	SSc	HC	Prox	Suprabasal	-0.001	0.023	0.028	-0.005	0.0188	1
CUX1	SSc	HC	Prox	Suprabasal	-0.001	0.428	0.463	-0.035	0.0188	1
DAB2IP	SSc	HC	Prox	Suprabasal	0.01	0.125	0.116	0.009	0.0189	1
PIGM	SSc	HC	Prox	Suprabasal	0.001	0.152	0.166	-0.014	0.0189	1
UBA6-AS1	SSc	HC	Prox	Suprabasal	-0.001	0.081	0.091	-0.01	0.0189	1
UFM1	SSc	HC	Prox	Suprabasal	-0.01	0.698	0.738	-0.04	0.0189	1
ALG10	SSc	HC	Prox	Suprabasal	-0.001	0.022	0.027	-0.005	0.0189	1
RSPRY1	SSc	HC	Prox	Suprabasal	-0.002	0.292	0.315	-0.023	0.019	1
SREBF1	SSc	HC	Prox	Suprabasal	0.008	0.449	0.494	-0.045	0.019	1
ICMT	SSc	HC	Prox	Suprabasal	-0.002	0.333	0.359	-0.026	0.019	1
PEX10	SSc	HC	Prox	Suprabasal	0	0.303	0.328	-0.025	0.019	1
HABP4	SSc	HC	Prox	Suprabasal	-0.001	0.021	0.026	-0.005	0.019	1
FAAP24	SSc	HC	Prox	Suprabasal	-0.001	0.037	0.043	-0.006	0.0191	1
ZNF75D	SSc	HC	Prox	Suprabasal	-0.002	0.035	0.041	-0.006	0.0191	1
ZNF70	SSc	HC	Prox	Suprabasal	-0.001	0.013	0.016	-0.003	0.0191	1
SEC31B	SSc	HC	Prox	Suprabasal	0	0.012	0.016	-0.004	0.0192	1
ZFP37	SSc	HC	Prox	Suprabasal	-0.001	0.02	0.025	-0.005	0.0192	1
TBC1D24	SSc	HC	Prox	Suprabasal	-0.001	0.024	0.029	-0.005	0.0192	1
SLC25A22	SSc	HC	Prox	Suprabasal	0.009	0.096	0.088	0.008	0.0192	1
GAMT	SSc	HC	Prox	Suprabasal	-0.001	0.206	0.223	-0.017	0.0192	1
LRPAP1	SSc	HC	Prox	Suprabasal	-0.009	0.744	0.777	-0.033	0.0193	1
MND1	SSc	HC	Prox	Suprabasal	0.003	0.015	0.012	0.003	0.0193	1
NPAS1	SSc	HC	Prox	Suprabasal	-0.001	0.035	0.041	-0.006	0.0194	1
GATB	SSc	HC	Prox	Suprabasal	0.001	0.209	0.228	-0.019	0.0194	1
AC109322.1	SSc	HC	Prox	Suprabasal	-0.002	0.027	0.032	-0.005	0.0195	1
MAP2	SSc	HC	Prox	Suprabasal	0.005	0.05	0.043	0.007	0.0196	1
PLEKHB2	SSc	HC	Prox	Suprabasal	-0.001	0.377	0.408	-0.031	0.0196	1
TOR1A	SSc	HC	Prox	Suprabasal	-0.001	0.219	0.237	-0.018	0.0197	1
TTC31	SSc	HC	Prox	Suprabasal	0	0.075	0.085	-0.01	0.0198	1
BID	SSc	HC	Prox	Suprabasal	0.01	0.187	0.176	0.011	0.0198	1
AC092745.4	SSc	HC	Prox	Suprabasal	-0.001	0.063	0.071	-0.008	0.0199	1
PLAU	SSc	HC	Prox	Suprabasal	0	0.129	0.142	-0.013	0.0199	1
STK24	SSc	HC	Prox	Suprabasal	-0.006	0.587	0.63	-0.043	0.0199	1
RAB11FIP5	SSc	HC	Prox	Suprabasal	0.005	0.048	0.042	0.006	0.02	1
OSGIN1	SSc	HC	Prox	Suprabasal	-0.002	0.145	0.158	-0.013	0.0201	1
DLG5	SSc	HC	Prox	Suprabasal	0.01	0.143	0.134	0.009	0.0202	1
DEF8	SSc	HC	Prox	Suprabasal	-0.002	0.437	0.473	-0.036	0.0202	1
PSMD6-AS2	SSc	HC	Prox	Suprabasal	-0.001	0.013	0.017	-0.004	0.0203	1
NMNAT3	SSc	HC	Prox	Suprabasal	-0.002	0.047	0.054	-0.007	0.0203	1
RGS11	SSc	HC	Prox	Suprabasal	-0.001	0.016	0.02	-0.004	0.0203	1
EPN2	SSc	HC	Prox	Suprabasal	0.014	0.71	0.723	-0.013	0.0203	1
SLCO2A1	SSc	HC	Prox	Suprabasal	0.004	0.032	0.026	0.006	0.0203	1
RAPGEF2	SSc	HC	Prox	Suprabasal	-0.002	0.076	0.085	-0.009	0.0204	1
DPH5	SSc	HC	Prox	Suprabasal	0	0.215	0.233	-0.018	0.0204	1
APBB3	SSc	HC	Prox	Suprabasal	-0.001	0.031	0.037	-0.006	0.0204	1
AC012146.1	SSc	HC	Prox	Suprabasal	0.006	0.047	0.041	0.006	0.0204	1
KATNAL2	SSc	HC	Prox	Suprabasal	-0.001	0.03	0.036	-0.006	0.0205	1
INA	SSc	HC	Prox	Suprabasal	0.003	0.025	0.02	0.005	0.0205	1
PRKDC	SSc	HC	Prox	Suprabasal	0.013	0.743	0.761	-0.018	0.0206	1
ELL	SSc	HC	Prox	Suprabasal	-0.002	0.079	0.088	-0.009	0.0206	1
CENPJ	SSc	HC	Prox	Suprabasal	-0.001	0.011	0.015	-0.004	0.0207	1
CPS1	SSc	HC	Prox	Suprabasal	-0.002	0.017	0.021	-0.004	0.0208	1
PPP3R1	SSc	HC	Prox	Suprabasal	0	0.302	0.326	-0.024	0.0208	1
NELFA	SSc	HC	Prox	Suprabasal	0.001	0.332	0.36	-0.028	0.021	1
TTI1	SSc	HC	Prox	Suprabasal	-0.002	0.061	0.069	-0.008	0.0211	1
AL121658.1	SSc	HC	Prox	Suprabasal	0	0.012	0.015	-0.003	0.0211	1
MAGOH	SSc	HC	Prox	Suprabasal	0.016	0.663	0.681	-0.018	0.0211	1
NOP9	SSc	HC	Prox	Suprabasal	-0.002	0.088	0.097	-0.009	0.0211	1
MTERF3	SSc	HC	Prox	Suprabasal	0.001	0.146	0.159	-0.013	0.0212	1
WASF1	SSc	HC	Prox	Suprabasal	0.003	0.161	0.177	-0.016	0.0212	1
CHST3	SSc	HC	Prox	Suprabasal	0.004	0.04	0.034	0.006	0.0213	1
XPO5	SSc	HC	Prox	Suprabasal	-0.002	0.147	0.16	-0.013	0.0213	1
TTLL1	SSc	HC	Prox	Suprabasal	0.001	0.066	0.074	-0.008	0.0214	1
PLRG1	SSc	HC	Prox	Suprabasal	-0.005	0.557	0.597	-0.04	0.0215	1
IL1RAP	SSc	HC	Prox	Suprabasal	-0.001	0.168	0.184	-0.016	0.0215	1
EIF3C	SSc	HC	Prox	Suprabasal	0.001	0.064	0.073	-0.009	0.0216	1
TXN2	SSc	HC	Prox	Suprabasal	-0.012	0.874	0.899	-0.025	0.0217	1
RPS10-NUDT3	SSc	HC	Prox	Suprabasal	0.006	0.046	0.04	0.006	0.0217	1
TUT1	SSc	HC	Prox	Suprabasal	-0.001	0.081	0.09	-0.009	0.0217	1
MARK2	SSc	HC	Prox	Suprabasal	-0.007	0.5	0.535	-0.035	0.0217	1
FAM86B1	SSc	HC	Prox	Suprabasal	-0.001	0.03	0.036	-0.006	0.0218	1
GNPDA1	SSc	HC	Prox	Suprabasal	0.001	0.247	0.268	-0.021	0.0218	1
NCDN	SSc	HC	Prox	Suprabasal	-0.001	0.058	0.066	-0.008	0.0218	1
AL160006.1	SSc	HC	Prox	Suprabasal	-0.001	0.026	0.031	-0.005	0.0219	1
GEMIN5	SSc	HC	Prox	Suprabasal	-0.002	0.088	0.097	-0.009	0.0219	1
NR2F1	SSc	HC	Prox	Suprabasal	0.003	0.024	0.02	0.004	0.0219	1
EIF2S1	SSc	HC	Prox	Suprabasal	-0.012	0.724	0.765	-0.041	0.022	1
OCRL	SSc	HC	Prox	Suprabasal	-0.002	0.081	0.09	-0.009	0.022	1
AK3	SSc	HC	Prox	Suprabasal	0.008	0.664	0.68	-0.016	0.022	1
RASSF3	SSc	HC	Prox	Suprabasal	-0.002	0.05	0.057	-0.007	0.0221	1
CTNND1	SSc	HC	Prox	Suprabasal	-0.013	0.837	0.87	-0.033	0.0221	1
PPP1R21	SSc	HC	Prox	Suprabasal	0.002	0.19	0.208	-0.018	0.0221	1
MICAL1	SSc	HC	Prox	Suprabasal	-0.001	0.028	0.034	-0.006	0.0221	1
NUDCD2	SSc	HC	Prox	Suprabasal	-0.007	0.663	0.709	-0.046	0.0222	1
TRIM52-AS1	SSc	HC	Prox	Suprabasal	0.002	0.093	0.104	-0.011	0.0223	1
EHD4	SSc	HC	Prox	Suprabasal	0.015	0.211	0.205	0.006	0.0223	1
PCBP4	SSc	HC	Prox	Suprabasal	0	0.097	0.107	-0.01	0.0223	1
SAMHD1	SSc	HC	Prox	Suprabasal	0	0.345	0.374	-0.029	0.0224	1
UBXN6	SSc	HC	Prox	Suprabasal	-0.001	0.424	0.459	-0.035	0.0224	1
SRRM3	SSc	HC	Prox	Suprabasal	-0.002	0.113	0.124	-0.011	0.0225	1
LPP-AS2	SSc	HC	Prox	Suprabasal	-0.001	0.017	0.021	-0.004	0.0225	1
AL158206.1	SSc	HC	Prox	Suprabasal	-0.001	0.022	0.027	-0.005	0.0225	1
RSRC2	SSc	HC	Prox	Suprabasal	0.013	0.788	0.808	-0.02	0.0226	1
AP4B1	SSc	HC	Prox	Suprabasal	0	0.088	0.098	-0.01	0.0226	1
PGPEP1	SSc	HC	Prox	Suprabasal	-0.001	0.011	0.015	-0.004	0.0227	1
POLD1	SSc	HC	Prox	Suprabasal	-0.001	0.045	0.052	-0.007	0.0227	1
NAPEPLD	SSc	HC	Prox	Suprabasal	0.003	0.017	0.013	0.004	0.0227	1
TARDBP	SSc	HC	Prox	Suprabasal	-0.001	0.45	0.487	-0.037	0.0228	1
TBP	SSc	HC	Prox	Suprabasal	0	0.096	0.106	-0.01	0.0228	1
BTBD10	SSc	HC	Prox	Suprabasal	0	0.389	0.423	-0.034	0.0228	1
ASPM	SSc	HC	Prox	Suprabasal	0.003	0.017	0.013	0.004	0.0229	1
DCUN1D3	SSc	HC	Prox	Suprabasal	-0.002	0.042	0.048	-0.006	0.0229	1
FAM133B	SSc	HC	Prox	Suprabasal	-0.006	0.641	0.677	-0.036	0.0229	1
HOXA1	SSc	HC	Prox	Suprabasal	-0.001	0.056	0.064	-0.008	0.023	1
RASGEF1B	SSc	HC	Prox	Suprabasal	0.006	0.043	0.037	0.006	0.023	1
FKBP9	SSc	HC	Prox	Suprabasal	-0.002	0.164	0.178	-0.014	0.023	1
GOPC	SSc	HC	Prox	Suprabasal	0.017	0.495	0.503	-0.008	0.0231	1
CDCA3	SSc	HC	Prox	Suprabasal	0.002	0.017	0.013	0.004	0.0231	1
AL355574.1	SSc	HC	Prox	Suprabasal	-0.001	0.024	0.029	-0.005	0.0231	1
NOL7	SSc	HC	Prox	Suprabasal	-0.008	0.866	0.881	-0.015	0.0232	1
PLA2G6	SSc	HC	Prox	Suprabasal	-0.001	0.034	0.04	-0.006	0.0232	1
BMPR2	SSc	HC	Prox	Suprabasal	0	0.232	0.251	-0.019	0.0233	1
LRFN4	SSc	HC	Prox	Suprabasal	0.002	0.019	0.015	0.004	0.0233	1
STK17B	SSc	HC	Prox	Suprabasal	-0.002	0.105	0.116	-0.011	0.0233	1
C1orf43	SSc	HC	Prox	Suprabasal	-0.011	0.819	0.851	-0.032	0.0233	1
GAB1	SSc	HC	Prox	Suprabasal	0	0.251	0.272	-0.021	0.0234	1
ZSCAN21	SSc	HC	Prox	Suprabasal	-0.001	0.056	0.064	-0.008	0.0234	1
CRTAC1	SSc	HC	Prox	Suprabasal	-0.002	0.061	0.069	-0.008	0.0235	1
ALDH2	SSc	HC	Prox	Suprabasal	0.011	0.906	0.91	-0.004	0.0235	1
DDX31	SSc	HC	Prox	Suprabasal	0	0.086	0.096	-0.01	0.0235	1
TUBA1C	SSc	HC	Prox	Suprabasal	-0.015	0.947	0.958	-0.011	0.0236	1
GPRIN2	SSc	HC	Prox	Suprabasal	0	0.083	0.092	-0.009	0.0236	1
MXD1	SSc	HC	Prox	Suprabasal	0.005	0.357	0.388	-0.031	0.0238	1
UBE2R2	SSc	HC	Prox	Suprabasal	-0.003	0.523	0.564	-0.041	0.0238	1
APAF1	SSc	HC	Prox	Suprabasal	-0.001	0.067	0.075	-0.008	0.0238	1
HAUS5	SSc	HC	Prox	Suprabasal	-0.003	0.056	0.063	-0.007	0.0238	1
SH3BP4	SSc	HC	Prox	Suprabasal	0.005	0.047	0.041	0.006	0.0238	1
RHPN2	SSc	HC	Prox	Suprabasal	-0.001	0.012	0.016	-0.004	0.024	1
AC009171.2	SSc	HC	Prox	Suprabasal	-0.001	0.017	0.021	-0.004	0.024	1
RBM18	SSc	HC	Prox	Suprabasal	0	0.274	0.296	-0.022	0.0241	1
KRI1	SSc	HC	Prox	Suprabasal	0.001	0.163	0.178	-0.015	0.0242	1
AL161421.1	SSc	HC	Prox	Suprabasal	0	0.042	0.048	-0.006	0.0243	1
PRIM1	SSc	HC	Prox	Suprabasal	0	0.062	0.07	-0.008	0.0243	1
KMT2B	SSc	HC	Prox	Suprabasal	0.015	0.256	0.252	0.004	0.0243	1
ZNF319	SSc	HC	Prox	Suprabasal	-0.001	0.016	0.02	-0.004	0.0243	1
EYA2	SSc	HC	Prox	Suprabasal	0.001	0.281	0.304	-0.023	0.0243	1
ZFPM1	SSc	HC	Prox	Suprabasal	0.018	0.428	0.434	-0.006	0.0244	1
PTK2B	SSc	HC	Prox	Suprabasal	-0.001	0.05	0.057	-0.007	0.0245	1
VLDLR-AS1	SSc	HC	Prox	Suprabasal	-0.002	0.034	0.04	-0.006	0.0245	1
AL031058.1	SSc	HC	Prox	Suprabasal	-0.001	0.266	0.287	-0.021	0.0245	1
XYLT2	SSc	HC	Prox	Suprabasal	-0.003	0.034	0.039	-0.005	0.0247	1
CELSR1	SSc	HC	Prox	Suprabasal	-0.002	0.136	0.149	-0.013	0.0248	1
UQCRHL	SSc	HC	Prox	Suprabasal	0.018	0.201	0.197	0.004	0.0249	1
SPRYD3	SSc	HC	Prox	Suprabasal	0.001	0.252	0.273	-0.021	0.0249	1
GRK5	SSc	HC	Prox	Suprabasal	0	0.021	0.025	-0.004	0.0249	1
AC022075.1	SSc	HC	Prox	Suprabasal	0.011	0.137	0.129	0.008	0.0249	1
NXN	SSc	HC	Prox	Suprabasal	0.001	0.28	0.302	-0.022	0.025	1
ARL8B	SSc	HC	Prox	Suprabasal	-0.01	0.703	0.745	-0.042	0.025	1
NOP58	SSc	HC	Prox	Suprabasal	0.018	0.545	0.556	-0.011	0.025	1
VCL	SSc	HC	Prox	Suprabasal	-0.002	0.405	0.433	-0.028	0.025	1
APOC1	SSc	HC	Prox	Suprabasal	-0.001	0.034	0.039	-0.005	0.0251	1
ITPR3	SSc	HC	Prox	Suprabasal	0.007	0.081	0.073	0.008	0.0252	1
TCEANC2	SSc	HC	Prox	Suprabasal	0	0.096	0.107	-0.011	0.0253	1
DCAF1	SSc	HC	Prox	Suprabasal	0	0.125	0.137	-0.012	0.0254	1
TRAM2-AS1	SSc	HC	Prox	Suprabasal	-0.001	0.02	0.025	-0.005	0.0254	1
LGALS8	SSc	HC	Prox	Suprabasal	-0.002	0.294	0.315	-0.021	0.0255	1
AL589935.1	SSc	HC	Prox	Suprabasal	-0.001	0.023	0.028	-0.005	0.0255	1
PCSK4	SSc	HC	Prox	Suprabasal	-0.001	0.015	0.019	-0.004	0.0256	1
ITGB3BP	SSc	HC	Prox	Suprabasal	0.005	0.243	0.266	-0.023	0.0256	1
TUFT1	SSc	HC	Prox	Suprabasal	0	0.241	0.261	-0.02	0.0257	1
TTI2	SSc	HC	Prox	Suprabasal	0	0.104	0.115	-0.011	0.0257	1
ULK2	SSc	HC	Prox	Suprabasal	0	0.055	0.063	-0.008	0.0257	1
FAM89B	SSc	HC	Prox	Suprabasal	0	0.446	0.482	-0.036	0.0258	1
CX3CL1	SSc	HC	Prox	Suprabasal	-0.002	0.047	0.054	-0.007	0.0258	1
SMARCD1	SSc	HC	Prox	Suprabasal	0.006	0.291	0.318	-0.027	0.0258	1
SLC1A5	SSc	HC	Prox	Suprabasal	0.021	0.571	0.582	-0.011	0.0258	1
SNHG1	SSc	HC	Prox	Suprabasal	-0.002	0.266	0.285	-0.019	0.026	1
LRRC8A	SSc	HC	Prox	Suprabasal	0.022	0.414	0.418	-0.004	0.026	1
RAP2C-AS1	SSc	HC	Prox	Suprabasal	0	0.022	0.026	-0.004	0.026	1
ALG13	SSc	HC	Prox	Suprabasal	0.001	0.437	0.473	-0.036	0.0262	1
CYB5R2	SSc	HC	Prox	Suprabasal	0	0.157	0.171	-0.014	0.0263	1
AL133243.2	SSc	HC	Prox	Suprabasal	-0.001	0.012	0.016	-0.004	0.0263	1
IRF5	SSc	HC	Prox	Suprabasal	-0.001	0.086	0.095	-0.009	0.0263	1
TOP1MT	SSc	HC	Prox	Suprabasal	0.001	0.153	0.167	-0.014	0.0263	1
MOXD1	SSc	HC	Prox	Suprabasal	0.004	0.031	0.026	0.005	0.0264	1
PRPF8	SSc	HC	Prox	Suprabasal	-0.003	0.49	0.524	-0.034	0.0264	1
CD68	SSc	HC	Prox	Suprabasal	0	0.212	0.229	-0.017	0.0264	1
GPR143	SSc	HC	Prox	Suprabasal	-0.002	0.056	0.063	-0.007	0.0264	1
KDM6B	SSc	HC	Prox	Suprabasal	0.017	0.243	0.236	0.007	0.0264	1
AL589986.2	SSc	HC	Prox	Suprabasal	0.002	0.059	0.067	-0.008	0.0265	1
MYCL	SSc	HC	Prox	Suprabasal	0.001	0.335	0.362	-0.027	0.0267	1
SMILR	SSc	HC	Prox	Suprabasal	0	0.011	0.014	-0.003	0.0267	1
KCTD15	SSc	HC	Prox	Suprabasal	0.013	0.193	0.186	0.007	0.0269	1
POMT1	SSc	HC	Prox	Suprabasal	0.002	0.085	0.095	-0.01	0.0269	1
C2orf42	SSc	HC	Prox	Suprabasal	-0.001	0.035	0.041	-0.006	0.0269	1
LZTS1	SSc	HC	Prox	Suprabasal	0.002	0.017	0.013	0.004	0.0271	1
ERAP1	SSc	HC	Prox	Suprabasal	-0.001	0.079	0.088	-0.009	0.0271	1
SIPA1L2	SSc	HC	Prox	Suprabasal	-0.001	0.329	0.355	-0.026	0.0272	1
COA4	SSc	HC	Prox	Suprabasal	-0.01	0.805	0.841	-0.036	0.0272	1
ZNF429	SSc	HC	Prox	Suprabasal	0.001	0.113	0.124	-0.011	0.0273	1
KLHL26	SSc	HC	Prox	Suprabasal	0.003	0.024	0.02	0.004	0.0273	1
DBF4	SSc	HC	Prox	Suprabasal	-0.002	0.174	0.188	-0.014	0.0273	1
YKT6	SSc	HC	Prox	Suprabasal	0.003	0.346	0.377	-0.031	0.0274	1
ZNF579	SSc	HC	Prox	Suprabasal	-0.001	0.069	0.077	-0.008	0.0274	1
SHOC2	SSc	HC	Prox	Suprabasal	0.003	0.396	0.431	-0.035	0.0274	1
SPAG9	SSc	HC	Prox	Suprabasal	0.002	0.431	0.468	-0.037	0.0275	1
EDAR	SSc	HC	Prox	Suprabasal	0	0.037	0.043	-0.006	0.0275	1
TRIB3	SSc	HC	Prox	Suprabasal	0.001	0.096	0.107	-0.011	0.0276	1
RBM28	SSc	HC	Prox	Suprabasal	0.018	0.302	0.298	0.004	0.0276	1
PRELID2	SSc	HC	Prox	Suprabasal	-0.001	0.011	0.015	-0.004	0.0276	1
KATNAL1	SSc	HC	Prox	Suprabasal	0	0.026	0.031	-0.005	0.0277	1
FBXO44	SSc	HC	Prox	Suprabasal	-0.001	0.04	0.046	-0.006	0.0277	1
MAZ	SSc	HC	Prox	Suprabasal	-0.004	0.482	0.516	-0.034	0.0277	1
ILDR1	SSc	HC	Prox	Suprabasal	-0.002	0.086	0.095	-0.009	0.0278	1
PRPS2	SSc	HC	Prox	Suprabasal	-0.003	0.216	0.231	-0.015	0.0279	1
RPS6KA3	SSc	HC	Prox	Suprabasal	0.002	0.237	0.257	-0.02	0.0279	1
RPS5	SSc	HC	Prox	Suprabasal	0.007	1	0.999	0.001	0.028	1
THRA	SSc	HC	Prox	Suprabasal	0.001	0.108	0.119	-0.011	0.0281	1
SERPINB2	SSc	HC	Prox	Suprabasal	-0.004	0.538	0.568	-0.03	0.0282	1
ZNF554	SSc	HC	Prox	Suprabasal	-0.001	0.026	0.031	-0.005	0.0282	1
SLC25A28	SSc	HC	Prox	Suprabasal	0.002	0.256	0.278	-0.022	0.0282	1
MSMO1	SSc	HC	Prox	Suprabasal	0.025	0.683	0.714	-0.031	0.0282	1
FDFT1	SSc	HC	Prox	Suprabasal	0.018	0.708	0.74	-0.032	0.0282	1
XK	SSc	HC	Prox	Suprabasal	0	0.062	0.07	-0.008	0.0282	1
PNN	SSc	HC	Prox	Suprabasal	0.012	0.711	0.731	-0.02	0.0283	1
TMEM18	SSc	HC	Prox	Suprabasal	0	0.535	0.574	-0.039	0.0284	1
RNF227	SSc	HC	Prox	Suprabasal	-0.002	0.035	0.041	-0.006	0.0284	1
CTSV	SSc	HC	Prox	Suprabasal	-0.001	0.024	0.029	-0.005	0.0284	1
TICAM2	SSc	HC	Prox	Suprabasal	-0.001	0.022	0.027	-0.005	0.0285	1
WFDC3	SSc	HC	Prox	Suprabasal	-0.001	0.023	0.028	-0.005	0.0286	1
GNA12	SSc	HC	Prox	Suprabasal	-0.001	0.031	0.036	-0.005	0.0286	1
SMIM3	SSc	HC	Prox	Suprabasal	0.006	0.059	0.052	0.007	0.0288	1
BCO1	SSc	HC	Prox	Suprabasal	-0.001	0.018	0.022	-0.004	0.0289	1
ZUP1	SSc	HC	Prox	Suprabasal	-0.001	0.12	0.131	-0.011	0.0291	1
KIAA0825	SSc	HC	Prox	Suprabasal	-0.002	0.027	0.032	-0.005	0.0291	1
FBXW5	SSc	HC	Prox	Suprabasal	-0.008	0.752	0.792	-0.04	0.0291	1
AL355102.4	SSc	HC	Prox	Suprabasal	-0.001	0.014	0.018	-0.004	0.0292	1
ETV1	SSc	HC	Prox	Suprabasal	-0.002	0.014	0.018	-0.004	0.0292	1
AC027097.1	SSc	HC	Prox	Suprabasal	-0.002	0.027	0.032	-0.005	0.0292	1
CDKL1	SSc	HC	Prox	Suprabasal	-0.001	0.035	0.041	-0.006	0.0293	1
MED25	SSc	HC	Prox	Suprabasal	0.001	0.193	0.209	-0.016	0.0293	1
RRM2	SSc	HC	Prox	Suprabasal	0.002	0.027	0.022	0.005	0.0294	1
LINC02542	SSc	HC	Prox	Suprabasal	0.002	0.022	0.017	0.005	0.0295	1
ZNF484	SSc	HC	Prox	Suprabasal	-0.002	0.016	0.02	-0.004	0.0296	1
LRIG1	SSc	HC	Prox	Suprabasal	-0.003	0.063	0.07	-0.007	0.0296	1
NGRN	SSc	HC	Prox	Suprabasal	-0.005	0.587	0.63	-0.043	0.0297	1
TMPRSS4	SSc	HC	Prox	Suprabasal	0.015	0.592	0.614	-0.022	0.0298	1
IL10RB-DT	SSc	HC	Prox	Suprabasal	0	0.031	0.036	-0.005	0.0298	1
AL121832.2	SSc	HC	Prox	Suprabasal	0	0.038	0.044	-0.006	0.0299	1
RGCC	SSc	HC	Prox	Suprabasal	-0.001	0.104	0.114	-0.01	0.03	1
WDR54	SSc	HC	Prox	Suprabasal	0.002	0.014	0.011	0.003	0.0301	1
HNRNPA1L2	SSc	HC	Prox	Suprabasal	-0.001	0.012	0.015	-0.003	0.0301	1
PTPN1	SSc	HC	Prox	Suprabasal	-0.001	0.436	0.469	-0.033	0.0302	1
KRT2	SSc	HC	Prox	Suprabasal	0	0.02	0.024	-0.004	0.0302	1
FABP6	SSc	HC	Prox	Suprabasal	-0.005	0.058	0.065	-0.007	0.0303	1
AC239799.2	SSc	HC	Prox	Suprabasal	-0.002	0.035	0.04	-0.005	0.0304	1
DUSP23	SSc	HC	Prox	Suprabasal	-0.009	0.767	0.806	-0.039	0.0304	1
LINC01106	SSc	HC	Prox	Suprabasal	-0.001	0.013	0.016	-0.003	0.0304	1
PARP14	SSc	HC	Prox	Suprabasal	0.016	0.265	0.26	0.005	0.0305	1
FAHD2B	SSc	HC	Prox	Suprabasal	0	0.085	0.095	-0.01	0.0305	1
PIP4K2B	SSc	HC	Prox	Suprabasal	-0.001	0.106	0.116	-0.01	0.0306	1
RAB11FIP2	SSc	HC	Prox	Suprabasal	-0.003	0.098	0.107	-0.009	0.0306	1
SOCS1	SSc	HC	Prox	Suprabasal	0.012	0.151	0.143	0.008	0.0306	1
SLC25A13	SSc	HC	Prox	Suprabasal	0.001	0.33	0.356	-0.026	0.0306	1
ATP5PD	SSc	HC	Prox	Suprabasal	0	0.993	0.993	0	0.0307	1
COPS2	SSc	HC	Prox	Suprabasal	-0.007	0.613	0.653	-0.04	0.0307	1
MRPL30	SSc	HC	Prox	Suprabasal	0.003	0.355	0.386	-0.031	0.0307	1
OXA1L	SSc	HC	Prox	Suprabasal	-0.005	0.579	0.613	-0.034	0.0307	1
SDE2	SSc	HC	Prox	Suprabasal	0	0.162	0.176	-0.014	0.0308	1
SPDL1	SSc	HC	Prox	Suprabasal	0.011	0.092	0.085	0.007	0.0308	1
PAFAH1B1	SSc	HC	Prox	Suprabasal	-0.007	0.665	0.704	-0.039	0.031	1
ZNF709	SSc	HC	Prox	Suprabasal	-0.001	0.014	0.017	-0.003	0.0311	1
ZNF396	SSc	HC	Prox	Suprabasal	-0.001	0.014	0.017	-0.003	0.0311	1
P3H4	SSc	HC	Prox	Suprabasal	0	0.033	0.038	-0.005	0.0312	1
EPS8	SSc	HC	Prox	Suprabasal	-0.002	0.195	0.21	-0.015	0.0314	1
FAM216A	SSc	HC	Prox	Suprabasal	-0.001	0.013	0.016	-0.003	0.0314	1
MST1	SSc	HC	Prox	Suprabasal	-0.001	0.022	0.026	-0.004	0.0314	1
ZBED4	SSc	HC	Prox	Suprabasal	0.001	0.114	0.125	-0.011	0.0315	1
PIP4K2A	SSc	HC	Prox	Suprabasal	0	0.076	0.084	-0.008	0.0317	1
AP2S1	SSc	HC	Prox	Suprabasal	0.005	0.981	0.982	-0.001	0.0317	1
ZNF22	SSc	HC	Prox	Suprabasal	0.01	0.188	0.179	0.009	0.0318	1
ATP6V0A1	SSc	HC	Prox	Suprabasal	0.001	0.288	0.309	-0.021	0.0319	1
CLDN12	SSc	HC	Prox	Suprabasal	-0.001	0.109	0.119	-0.01	0.0319	1
ZDBF2	SSc	HC	Prox	Suprabasal	-0.002	0.038	0.044	-0.006	0.0321	1
KLHDC7A	SSc	HC	Prox	Suprabasal	-0.001	0.016	0.019	-0.003	0.0321	1
TRIM14	SSc	HC	Prox	Suprabasal	0.001	0.27	0.29	-0.02	0.0322	1
ZSCAN22	SSc	HC	Prox	Suprabasal	-0.002	0.02	0.024	-0.004	0.0322	1
FAM71E1	SSc	HC	Prox	Suprabasal	0	0.051	0.058	-0.007	0.0322	1
ROM1	SSc	HC	Prox	Suprabasal	0.002	0.132	0.144	-0.012	0.0323	1
PARP4	SSc	HC	Prox	Suprabasal	0	0.381	0.407	-0.026	0.0324	1
ZNF79	SSc	HC	Prox	Suprabasal	-0.001	0.014	0.018	-0.004	0.0324	1
MAN2A1	SSc	HC	Prox	Suprabasal	-0.002	0.268	0.287	-0.019	0.0325	1
FAM183A	SSc	HC	Prox	Suprabasal	0	0.031	0.036	-0.005	0.0326	1
BTNL9	SSc	HC	Prox	Suprabasal	0.002	0.016	0.012	0.004	0.0326	1
NCKIPSD	SSc	HC	Prox	Suprabasal	-0.001	0.051	0.057	-0.006	0.0327	1
HAUS7	SSc	HC	Prox	Suprabasal	-0.001	0.017	0.021	-0.004	0.0328	1
INTS3	SSc	HC	Prox	Suprabasal	-0.001	0.152	0.165	-0.013	0.0329	1
PIGB	SSc	HC	Prox	Suprabasal	-0.001	0.072	0.08	-0.008	0.0329	1
RANBP10	SSc	HC	Prox	Suprabasal	0	0.104	0.115	-0.011	0.0329	1
SPIRE1	SSc	HC	Prox	Suprabasal	0.004	0.029	0.024	0.005	0.033	1
EEF2K	SSc	HC	Prox	Suprabasal	0	0.122	0.134	-0.012	0.033	1
UMPS	SSc	HC	Prox	Suprabasal	0.003	0.341	0.37	-0.029	0.0331	1
RNF149	SSc	HC	Prox	Suprabasal	-0.006	0.55	0.587	-0.037	0.0331	1
SERPINB9	SSc	HC	Prox	Suprabasal	-0.002	0.031	0.036	-0.005	0.0331	1
AC016588.2	SSc	HC	Prox	Suprabasal	-0.001	0.014	0.018	-0.004	0.0332	1
SYNPO2	SSc	HC	Prox	Suprabasal	-0.002	0.011	0.014	-0.003	0.0334	1
DEK	SSc	HC	Prox	Suprabasal	0.015	0.777	0.79	-0.013	0.0334	1
SERBP1	SSc	HC	Prox	Suprabasal	0.01	0.991	0.993	-0.002	0.0334	1
CACNA2D1	SSc	HC	Prox	Suprabasal	0.002	0.014	0.011	0.003	0.0335	1
STKLD1	SSc	HC	Prox	Suprabasal	0	0.012	0.015	-0.003	0.0337	1
DEPDC7	SSc	HC	Prox	Suprabasal	-0.002	0.044	0.05	-0.006	0.0337	1
AC092329.4	SSc	HC	Prox	Suprabasal	-0.001	0.034	0.04	-0.006	0.0337	1
B4GALNT3	SSc	HC	Prox	Suprabasal	-0.001	0.022	0.027	-0.005	0.0338	1
DHCR24	SSc	HC	Prox	Suprabasal	0.008	0.839	0.873	-0.034	0.0339	1
BAIAP2L2	SSc	HC	Prox	Suprabasal	0	0.035	0.04	-0.005	0.0339	1
MTMR3	SSc	HC	Prox	Suprabasal	-0.002	0.172	0.186	-0.014	0.034	1
NLK	SSc	HC	Prox	Suprabasal	-0.001	0.048	0.055	-0.007	0.0341	1
WBP1L	SSc	HC	Prox	Suprabasal	0	0.158	0.172	-0.014	0.0341	1
MED9	SSc	HC	Prox	Suprabasal	-0.001	0.061	0.069	-0.008	0.0342	1
AC005162.3	SSc	HC	Prox	Suprabasal	0.003	0.031	0.026	0.005	0.0342	1
GALR2	SSc	HC	Prox	Suprabasal	0.004	0.038	0.033	0.005	0.0343	1
ERRFI1	SSc	HC	Prox	Suprabasal	0.017	0.228	0.223	0.005	0.0343	1
PGD	SSc	HC	Prox	Suprabasal	-0.009	0.976	0.984	-0.008	0.0343	1
AL451165.2	SSc	HC	Prox	Suprabasal	0.014	0.181	0.174	0.007	0.0344	1
INTS6L	SSc	HC	Prox	Suprabasal	-0.002	0.039	0.045	-0.006	0.0345	1
CIB1	SSc	HC	Prox	Suprabasal	-0.01	0.958	0.967	-0.009	0.0345	1
HAUS6	SSc	HC	Prox	Suprabasal	-0.001	0.101	0.111	-0.01	0.0346	1
ZNF888	SSc	HC	Prox	Suprabasal	0	0.031	0.036	-0.005	0.0346	1
PGAM5	SSc	HC	Prox	Suprabasal	0.014	0.208	0.202	0.006	0.0347	1
NOP56	SSc	HC	Prox	Suprabasal	-0.002	0.553	0.589	-0.036	0.0348	1
CDT1	SSc	HC	Prox	Suprabasal	0.004	0.023	0.018	0.005	0.0348	1
ZNF687-AS1	SSc	HC	Prox	Suprabasal	0	0.015	0.019	-0.004	0.0349	1
DBP	SSc	HC	Prox	Suprabasal	0.019	0.268	0.266	0.002	0.0349	1
PTK7	SSc	HC	Prox	Suprabasal	-0.001	0.098	0.107	-0.009	0.035	1
AP001360.1	SSc	HC	Prox	Suprabasal	-0.001	0.011	0.014	-0.003	0.0351	1
SOCS7	SSc	HC	Prox	Suprabasal	-0.001	0.089	0.098	-0.009	0.0351	1
GANAB	SSc	HC	Prox	Suprabasal	0.016	0.352	0.35	0.002	0.0352	1
AKAP10	SSc	HC	Prox	Suprabasal	-0.001	0.107	0.118	-0.011	0.0352	1
AC005332.6	SSc	HC	Prox	Suprabasal	0.002	0.064	0.072	-0.008	0.0353	1
ZNF251	SSc	HC	Prox	Suprabasal	-0.001	0.037	0.043	-0.006	0.0354	1
FAM160B2	SSc	HC	Prox	Suprabasal	0.001	0.137	0.15	-0.013	0.0354	1
PTTG1IP	SSc	HC	Prox	Suprabasal	0.018	0.558	0.578	-0.02	0.0355	1
GHDC	SSc	HC	Prox	Suprabasal	-0.001	0.058	0.065	-0.007	0.0355	1
ZNF710-AS1	SSc	HC	Prox	Suprabasal	-0.001	0.03	0.035	-0.005	0.0355	1
PRKCE	SSc	HC	Prox	Suprabasal	-0.001	0.044	0.05	-0.006	0.0355	1
AFG3L2	SSc	HC	Prox	Suprabasal	0.017	0.633	0.642	-0.009	0.0356	1
AGAP2-AS1	SSc	HC	Prox	Suprabasal	0.001	0.154	0.167	-0.013	0.0356	1
KAZALD1	SSc	HC	Prox	Suprabasal	-0.001	0.033	0.038	-0.005	0.0356	1
TPCN2	SSc	HC	Prox	Suprabasal	-0.001	0.04	0.046	-0.006	0.0358	1
POLR1A	SSc	HC	Prox	Suprabasal	-0.002	0.12	0.131	-0.011	0.0358	1
ZSCAN5A	SSc	HC	Prox	Suprabasal	-0.001	0.054	0.061	-0.007	0.0358	1
DYNC1LI1	SSc	HC	Prox	Suprabasal	-0.001	0.526	0.562	-0.036	0.0358	1
CASC2	SSc	HC	Prox	Suprabasal	-0.001	0.011	0.014	-0.003	0.0359	1
PLEKHH1	SSc	HC	Prox	Suprabasal	-0.001	0.032	0.037	-0.005	0.0359	1
ZNF646	SSc	HC	Prox	Suprabasal	-0.001	0.042	0.048	-0.006	0.0359	1
SLC66A1	SSc	HC	Prox	Suprabasal	0	0.074	0.083	-0.009	0.036	1
MESP2	SSc	HC	Prox	Suprabasal	0	0.02	0.024	-0.004	0.036	1
FAM83C	SSc	HC	Prox	Suprabasal	-0.002	0.418	0.448	-0.03	0.036	1
AC083799.1	SSc	HC	Prox	Suprabasal	-0.002	0.068	0.076	-0.008	0.0361	1
ZNF540	SSc	HC	Prox	Suprabasal	-0.001	0.018	0.022	-0.004	0.0362	1
AC012645.1	SSc	HC	Prox	Suprabasal	-0.001	0.016	0.019	-0.003	0.0362	1
CENPBD1	SSc	HC	Prox	Suprabasal	-0.001	0.053	0.059	-0.006	0.0363	1
DHRS7	SSc	HC	Prox	Suprabasal	0.013	0.679	0.696	-0.017	0.0363	1
AEBP2	SSc	HC	Prox	Suprabasal	-0.003	0.322	0.343	-0.021	0.0364	1
MITF	SSc	HC	Prox	Suprabasal	-0.002	0.045	0.051	-0.006	0.0365	1
AJM1	SSc	HC	Prox	Suprabasal	0	0.025	0.03	-0.005	0.0366	1
RWDD2A	SSc	HC	Prox	Suprabasal	-0.002	0.047	0.054	-0.007	0.0367	1
EFNB2	SSc	HC	Prox	Suprabasal	0.002	0.292	0.315	-0.023	0.0368	1
HOXA2	SSc	HC	Prox	Suprabasal	-0.001	0.012	0.016	-0.004	0.0368	1
NOL3	SSc	HC	Prox	Suprabasal	-0.001	0.507	0.548	-0.041	0.0368	1
MCF2L	SSc	HC	Prox	Suprabasal	0.004	0.045	0.04	0.005	0.0369	1
AL109628.2	SSc	HC	Prox	Suprabasal	-0.001	0.024	0.029	-0.005	0.0369	1
FURIN	SSc	HC	Prox	Suprabasal	0.007	0.135	0.126	0.009	0.0369	1
PASK	SSc	HC	Prox	Suprabasal	-0.002	0.016	0.019	-0.003	0.0369	1
RNF44	SSc	HC	Prox	Suprabasal	0.002	0.153	0.166	-0.013	0.037	1
CDKN2AIP	SSc	HC	Prox	Suprabasal	-0.001	0.44	0.471	-0.031	0.037	1
TGIF1	SSc	HC	Prox	Suprabasal	0.018	0.23	0.225	0.005	0.0371	1
PSMB2	SSc	HC	Prox	Suprabasal	-0.013	0.839	0.878	-0.039	0.0371	1
NOP2	SSc	HC	Prox	Suprabasal	0.001	0.139	0.152	-0.013	0.0372	1
PTGS1	SSc	HC	Prox	Suprabasal	0.015	0.353	0.349	0.004	0.0372	1
STAM-AS1	SSc	HC	Prox	Suprabasal	-0.001	0.011	0.014	-0.003	0.0373	1
ZSCAN29	SSc	HC	Prox	Suprabasal	-0.001	0.07	0.077	-0.007	0.0374	1
FIZ1	SSc	HC	Prox	Suprabasal	0.002	0.066	0.074	-0.008	0.0374	1
TRANK1	SSc	HC	Prox	Suprabasal	0.003	0.032	0.027	0.005	0.0375	1
ZP3	SSc	HC	Prox	Suprabasal	0	0.078	0.086	-0.008	0.0376	1
GPD1	SSc	HC	Prox	Suprabasal	-0.001	0.014	0.017	-0.003	0.0376	1
ZNF174	SSc	HC	Prox	Suprabasal	-0.001	0.057	0.064	-0.007	0.0376	1
CDH16	SSc	HC	Prox	Suprabasal	-0.004	0.081	0.089	-0.008	0.0378	1
POU2F3	SSc	HC	Prox	Suprabasal	-0.002	0.048	0.054	-0.006	0.0378	1
PAFAH1B3	SSc	HC	Prox	Suprabasal	-0.006	0.561	0.591	-0.03	0.0379	1
HNRNPDL	SSc	HC	Prox	Suprabasal	-0.004	0.778	0.82	-0.042	0.0379	1
PGF	SSc	HC	Prox	Suprabasal	0	0.017	0.021	-0.004	0.0379	1
USP12	SSc	HC	Prox	Suprabasal	0	0.093	0.102	-0.009	0.038	1
POP1	SSc	HC	Prox	Suprabasal	0.001	0.098	0.108	-0.01	0.038	1
NUP50	SSc	HC	Prox	Suprabasal	0.015	0.307	0.303	0.004	0.0381	1
SMPD4	SSc	HC	Prox	Suprabasal	0.001	0.157	0.17	-0.013	0.0382	1
AP1M1	SSc	HC	Prox	Suprabasal	0.001	0.205	0.222	-0.017	0.0383	1
UROS	SSc	HC	Prox	Suprabasal	-0.001	0.52	0.56	-0.04	0.0384	1
RDH16	SSc	HC	Prox	Suprabasal	-0.001	0.055	0.062	-0.007	0.0384	1
TDG	SSc	HC	Prox	Suprabasal	0.016	0.586	0.601	-0.015	0.0385	1
PAPLN	SSc	HC	Prox	Suprabasal	-0.002	0.015	0.018	-0.003	0.0386	1
VILL	SSc	HC	Prox	Suprabasal	-0.001	0.042	0.048	-0.006	0.0387	1
MTBP	SSc	HC	Prox	Suprabasal	-0.001	0.012	0.015	-0.003	0.0387	1
EXTL3	SSc	HC	Prox	Suprabasal	0.004	0.054	0.048	0.006	0.0387	1
MTRR	SSc	HC	Prox	Suprabasal	0	0.091	0.1	-0.009	0.0388	1
ZNF343	SSc	HC	Prox	Suprabasal	0	0.032	0.037	-0.005	0.0389	1
GNPNAT1	SSc	HC	Prox	Suprabasal	-0.003	0.262	0.279	-0.017	0.039	1
ZNF764	SSc	HC	Prox	Suprabasal	0	0.033	0.039	-0.006	0.039	1
ATP2A2	SSc	HC	Prox	Suprabasal	-0.012	0.684	0.721	-0.037	0.0392	1
RBPJ	SSc	HC	Prox	Suprabasal	0.002	0.407	0.44	-0.033	0.0393	1
RBL1	SSc	HC	Prox	Suprabasal	0	0.033	0.038	-0.005	0.0393	1
ADNP2	SSc	HC	Prox	Suprabasal	0	0.145	0.157	-0.012	0.0394	1
WDR53	SSc	HC	Prox	Suprabasal	0	0.076	0.085	-0.009	0.0394	1
CC2D2A	SSc	HC	Prox	Suprabasal	-0.002	0.016	0.02	-0.004	0.0396	1
DHFR2	SSc	HC	Prox	Suprabasal	-0.001	0.037	0.043	-0.006	0.0396	1
KIF16B	SSc	HC	Prox	Suprabasal	-0.001	0.235	0.252	-0.017	0.0396	1
ZNF485	SSc	HC	Prox	Suprabasal	-0.001	0.054	0.061	-0.007	0.0396	1
PKN3	SSc	HC	Prox	Suprabasal	-0.001	0.014	0.017	-0.003	0.0397	1
ZNF28	SSc	HC	Prox	Suprabasal	-0.001	0.092	0.101	-0.009	0.0397	1
METAP1	SSc	HC	Prox	Suprabasal	-0.004	0.57	0.601	-0.031	0.0398	1
TRIP6	SSc	HC	Prox	Suprabasal	-0.007	0.695	0.73	-0.035	0.0398	1
CCDC7	SSc	HC	Prox	Suprabasal	-0.001	0.031	0.036	-0.005	0.0398	1
UPK1B	SSc	HC	Prox	Suprabasal	-0.003	0.031	0.036	-0.005	0.0399	1
SLC4A1AP	SSc	HC	Prox	Suprabasal	0.001	0.387	0.417	-0.03	0.0399	1
AQR	SSc	HC	Prox	Suprabasal	-0.003	0.292	0.312	-0.02	0.0399	1
GABPB1	SSc	HC	Prox	Suprabasal	-0.001	0.122	0.133	-0.011	0.0399	1
DUSP28	SSc	HC	Prox	Suprabasal	0	0.166	0.18	-0.014	0.0401	1
CTU1	SSc	HC	Prox	Suprabasal	0.017	0.293	0.292	0.001	0.0401	1
ARID4B	SSc	HC	Prox	Suprabasal	-0.004	0.484	0.518	-0.034	0.0402	1
MB	SSc	HC	Prox	Suprabasal	-0.002	0.046	0.052	-0.006	0.0403	1
CDK18	SSc	HC	Prox	Suprabasal	-0.001	0.012	0.016	-0.004	0.0403	1
ABHD15	SSc	HC	Prox	Suprabasal	-0.001	0.039	0.044	-0.005	0.0404	1
DVL3	SSc	HC	Prox	Suprabasal	0.002	0.237	0.257	-0.02	0.0404	1
AC019080.1	SSc	HC	Prox	Suprabasal	-0.001	0.307	0.327	-0.02	0.0405	1
SLC31A1	SSc	HC	Prox	Suprabasal	-0.001	0.233	0.25	-0.017	0.0406	1
PPP2R2D	SSc	HC	Prox	Suprabasal	0.004	0.256	0.277	-0.021	0.0407	1
NDUFA6-DT	SSc	HC	Prox	Suprabasal	0.001	0.045	0.051	-0.006	0.0408	1
LYAR	SSc	HC	Prox	Suprabasal	0.016	0.288	0.284	0.004	0.0408	1
HIST1H1B	SSc	HC	Prox	Suprabasal	0.003	0.016	0.013	0.003	0.0409	1
VPS39	SSc	HC	Prox	Suprabasal	0.001	0.114	0.124	-0.01	0.041	1
SIAE	SSc	HC	Prox	Suprabasal	0	0.197	0.212	-0.015	0.041	1
PHYHIP	SSc	HC	Prox	Suprabasal	0	0.048	0.055	-0.007	0.041	1
RIOK1	SSc	HC	Prox	Suprabasal	0.018	0.355	0.356	-0.001	0.0411	1
AC002470.1	SSc	HC	Prox	Suprabasal	-0.001	0.026	0.03	-0.004	0.0411	1
CNTROB	SSc	HC	Prox	Suprabasal	-0.001	0.051	0.058	-0.007	0.0412	1
SLC39A10	SSc	HC	Prox	Suprabasal	0.001	0.072	0.081	-0.009	0.0412	1
GJA9	SSc	HC	Prox	Suprabasal	0	0.026	0.031	-0.005	0.0412	1
AL135791.1	SSc	HC	Prox	Suprabasal	0	0.022	0.026	-0.004	0.0413	1
MICALL1	SSc	HC	Prox	Suprabasal	0.017	0.316	0.317	-0.001	0.0413	1
PCIF1	SSc	HC	Prox	Suprabasal	0.001	0.17	0.184	-0.014	0.0413	1
BTBD2	SSc	HC	Prox	Suprabasal	0.019	0.279	0.277	0.002	0.0415	1
ZNF513	SSc	HC	Prox	Suprabasal	0.011	0.098	0.091	0.007	0.0418	1
UBE2O	SSc	HC	Prox	Suprabasal	-0.003	0.128	0.138	-0.01	0.0418	1
AL732437.1	SSc	HC	Prox	Suprabasal	0	0.017	0.021	-0.004	0.042	1
SLC6A8	SSc	HC	Prox	Suprabasal	0.018	0.221	0.217	0.004	0.042	1
ATG13	SSc	HC	Prox	Suprabasal	0.002	0.15	0.164	-0.014	0.0421	1
SLC34A3	SSc	HC	Prox	Suprabasal	0.002	0.014	0.011	0.003	0.0422	1
MTAP	SSc	HC	Prox	Suprabasal	0	0.425	0.457	-0.032	0.0423	1
LGALS1	SSc	HC	Prox	Suprabasal	0.005	0.048	0.042	0.006	0.0425	1
C4orf46	SSc	HC	Prox	Suprabasal	0.004	0.027	0.022	0.005	0.0425	1
ZNF618	SSc	HC	Prox	Suprabasal	0	0.04	0.045	-0.005	0.0425	1
ARSD	SSc	HC	Prox	Suprabasal	0.002	0.35	0.378	-0.028	0.0426	1
HAAO	SSc	HC	Prox	Suprabasal	-0.002	0.029	0.034	-0.005	0.0427	1
GDPGP1	SSc	HC	Prox	Suprabasal	0.003	0.041	0.036	0.005	0.0427	1
PXK	SSc	HC	Prox	Suprabasal	0.001	0.173	0.187	-0.014	0.0429	1
SMIM10L2B	SSc	HC	Prox	Suprabasal	-0.001	0.019	0.023	-0.004	0.0429	1
CORO1B	SSc	HC	Prox	Suprabasal	-0.008	0.701	0.741	-0.04	0.0429	1
DNAAF4	SSc	HC	Prox	Suprabasal	-0.001	0.081	0.089	-0.008	0.0429	1
NR1H3	SSc	HC	Prox	Suprabasal	-0.001	0.024	0.029	-0.005	0.043	1
ZNF584	SSc	HC	Prox	Suprabasal	-0.001	0.076	0.084	-0.008	0.043	1
MYBL2	SSc	HC	Prox	Suprabasal	0.002	0.017	0.013	0.004	0.0431	1
ADARB1	SSc	HC	Prox	Suprabasal	-0.001	0.02	0.024	-0.004	0.0431	1
DIABLO	SSc	HC	Prox	Suprabasal	-0.001	0.012	0.015	-0.003	0.0431	1
LINC01023	SSc	HC	Prox	Suprabasal	0	0.062	0.069	-0.007	0.0432	1
MON1B	SSc	HC	Prox	Suprabasal	0.003	0.22	0.238	-0.018	0.0433	1
TENT4B	SSc	HC	Prox	Suprabasal	0.001	0.189	0.205	-0.016	0.0435	1
TTF2	SSc	HC	Prox	Suprabasal	-0.001	0.144	0.156	-0.012	0.0436	1
CCNJ	SSc	HC	Prox	Suprabasal	-0.001	0.025	0.03	-0.005	0.0437	1
TRAF2	SSc	HC	Prox	Suprabasal	0.002	0.132	0.144	-0.012	0.0438	1
BNC1	SSc	HC	Prox	Suprabasal	0.006	0.068	0.062	0.006	0.0439	1
TRIM26	SSc	HC	Prox	Suprabasal	0.002	0.358	0.386	-0.028	0.044	1
TAFA2	SSc	HC	Prox	Suprabasal	0.003	0.016	0.013	0.003	0.044	1
MAOB	SSc	HC	Prox	Suprabasal	-0.004	0.087	0.095	-0.008	0.0444	1
OSBP2	SSc	HC	Prox	Suprabasal	0	0.026	0.03	-0.004	0.0445	1
ZNF529	SSc	HC	Prox	Suprabasal	-0.002	0.038	0.043	-0.005	0.0445	1
TMEM120B	SSc	HC	Prox	Suprabasal	0	0.052	0.059	-0.007	0.0445	1
HIP1R	SSc	HC	Prox	Suprabasal	-0.002	0.098	0.107	-0.009	0.0445	1
AC006333.2	SSc	HC	Prox	Suprabasal	0.002	0.128	0.14	-0.012	0.0446	1
ACOX2	SSc	HC	Prox	Suprabasal	-0.001	0.047	0.054	-0.007	0.0446	1
ARSJ	SSc	HC	Prox	Suprabasal	-0.001	0.041	0.047	-0.006	0.0447	1
NUDT19	SSc	HC	Prox	Suprabasal	-0.002	0.172	0.185	-0.013	0.0447	1
MED22	SSc	HC	Prox	Suprabasal	-0.002	0.06	0.066	-0.006	0.0447	1
AUTS2	SSc	HC	Prox	Suprabasal	0.001	0.173	0.187	-0.014	0.0449	1
AC004241.3	SSc	HC	Prox	Suprabasal	-0.002	0.011	0.013	-0.002	0.045	1
PRRG4	SSc	HC	Prox	Suprabasal	0.006	0.826	0.852	-0.026	0.045	1
WBP4	SSc	HC	Prox	Suprabasal	0	0.494	0.532	-0.038	0.0451	1
RAB32	SSc	HC	Prox	Suprabasal	0.002	0.02	0.016	0.004	0.0451	1
TAF5	SSc	HC	Prox	Suprabasal	-0.001	0.038	0.043	-0.005	0.0452	1
CDK4	SSc	HC	Prox	Suprabasal	0.001	0.37	0.397	-0.027	0.0452	1
ZNF138	SSc	HC	Prox	Suprabasal	0.001	0.205	0.22	-0.015	0.0453	1
EGFR	SSc	HC	Prox	Suprabasal	-0.005	0.537	0.574	-0.037	0.0453	1
FANCM	SSc	HC	Prox	Suprabasal	-0.002	0.04	0.046	-0.006	0.0453	1
CACUL1	SSc	HC	Prox	Suprabasal	0	0.366	0.392	-0.026	0.0453	1
IGF2BP3	SSc	HC	Prox	Suprabasal	0	0.014	0.017	-0.003	0.0454	1
KLHL42	SSc	HC	Prox	Suprabasal	-0.002	0.063	0.07	-0.007	0.0455	1
AL121603.2	SSc	HC	Prox	Suprabasal	-0.001	0.037	0.043	-0.006	0.0455	1
ATXN2L	SSc	HC	Prox	Suprabasal	0.011	0.215	0.209	0.006	0.0455	1
CLDN15	SSc	HC	Prox	Suprabasal	0	0.037	0.042	-0.005	0.0456	1
USP30	SSc	HC	Prox	Suprabasal	0	0.067	0.074	-0.007	0.0458	1
METAP2	SSc	HC	Prox	Suprabasal	0.012	0.825	0.834	-0.009	0.0459	1
AC079305.1	SSc	HC	Prox	Suprabasal	0	0.07	0.078	-0.008	0.046	1
AC016995.1	SSc	HC	Prox	Suprabasal	-0.001	0.015	0.018	-0.003	0.046	1
RPS27L	SSc	HC	Prox	Suprabasal	-0.008	0.822	0.842	-0.02	0.0462	1
AP2M1	SSc	HC	Prox	Suprabasal	-0.013	0.909	0.924	-0.015	0.0464	1
NLRP2	SSc	HC	Prox	Suprabasal	0.009	0.102	0.096	0.006	0.0465	1
LINC02762	SSc	HC	Prox	Suprabasal	0.004	0.033	0.028	0.005	0.0467	1
TRAC	SSc	HC	Prox	Suprabasal	-0.002	0.018	0.021	-0.003	0.0467	1
ARPC4	SSc	HC	Prox	Suprabasal	0.003	0.845	0.874	-0.029	0.0468	1
LINC01572	SSc	HC	Prox	Suprabasal	-0.001	0.015	0.018	-0.003	0.0469	1
MYO1E	SSc	HC	Prox	Suprabasal	0.002	0.298	0.322	-0.024	0.0471	1
HEATR5A	SSc	HC	Prox	Suprabasal	0	0.202	0.216	-0.014	0.0471	1
SLC24A3	SSc	HC	Prox	Suprabasal	0.008	0.101	0.095	0.006	0.0472	1
CAD	SSc	HC	Prox	Suprabasal	0	0.071	0.079	-0.008	0.0472	1
RFC4	SSc	HC	Prox	Suprabasal	0	0.079	0.087	-0.008	0.0472	1
DHX38	SSc	HC	Prox	Suprabasal	0.001	0.242	0.26	-0.018	0.0473	1
TPR	SSc	HC	Prox	Suprabasal	-0.009	0.7	0.731	-0.031	0.0475	1
SMIM12	SSc	HC	Prox	Suprabasal	-0.002	0.546	0.584	-0.038	0.0475	1
DYNC2H1	SSc	HC	Prox	Suprabasal	-0.002	0.029	0.033	-0.004	0.0476	1
RALY-AS1	SSc	HC	Prox	Suprabasal	0.001	0.115	0.125	-0.01	0.0476	1
RAB21	SSc	HC	Prox	Suprabasal	-0.002	0.526	0.568	-0.042	0.0476	1
AC040169.1	SSc	HC	Prox	Suprabasal	0.001	0.051	0.057	-0.006	0.0478	1
ACTR5	SSc	HC	Prox	Suprabasal	-0.001	0.094	0.103	-0.009	0.0478	1
RSL24D1	SSc	HC	Prox	Suprabasal	-0.009	0.79	0.822	-0.032	0.0479	1
LARS2	SSc	HC	Prox	Suprabasal	-0.001	0.069	0.076	-0.007	0.0479	1
RETSAT	SSc	HC	Prox	Suprabasal	-0.001	0.363	0.388	-0.025	0.048	1
CDK5	SSc	HC	Prox	Suprabasal	0.005	0.276	0.298	-0.022	0.0481	1
CCDC96	SSc	HC	Prox	Suprabasal	0	0.019	0.023	-0.004	0.0483	1
ST5	SSc	HC	Prox	Suprabasal	0.003	0.28	0.302	-0.022	0.0484	1
PRPF18	SSc	HC	Prox	Suprabasal	0.003	0.317	0.343	-0.026	0.0484	1
SIL1	SSc	HC	Prox	Suprabasal	0.002	0.415	0.448	-0.033	0.0484	1
ATP5MGL	SSc	HC	Prox	Suprabasal	-0.001	0.015	0.019	-0.004	0.0485	1
MANEAL	SSc	HC	Prox	Suprabasal	0.004	0.051	0.046	0.005	0.0486	1
NANOS1	SSc	HC	Prox	Suprabasal	0	0.019	0.023	-0.004	0.0486	1
SLC49A3	SSc	HC	Prox	Suprabasal	0	0.068	0.076	-0.008	0.0487	1
SLC5A10	SSc	HC	Prox	Suprabasal	-0.001	0.028	0.033	-0.005	0.0488	1
ZMAT2	SSc	HC	Prox	Suprabasal	-0.007	0.737	0.769	-0.032	0.0489	1
TPK1	SSc	HC	Prox	Suprabasal	0.002	0.021	0.017	0.004	0.0489	1
NAP1L5	SSc	HC	Prox	Suprabasal	-0.001	0.027	0.032	-0.005	0.049	1
ZC3H12C	SSc	HC	Prox	Suprabasal	0.002	0.02	0.017	0.003	0.0491	1
AC124067.2	SSc	HC	Prox	Suprabasal	-0.001	0.012	0.015	-0.003	0.0493	1
STK39	SSc	HC	Prox	Suprabasal	-0.002	0.317	0.336	-0.019	0.0493	1
LRMDA	SSc	HC	Prox	Suprabasal	0.003	0.027	0.023	0.004	0.0496	1
FOXN1	SSc	HC	Prox	Suprabasal	0.001	0.234	0.251	-0.017	0.0497	1
A1BG	SSc	HC	Prox	Suprabasal	0.003	0.021	0.017	0.004	0.0497	1
ZNF215	SSc	HC	Prox	Suprabasal	0.002	0.015	0.012	0.003	0.0497	1
SCLY	SSc	HC	Prox	Suprabasal	-0.001	0.062	0.069	-0.007	0.05	1
TMEM14A	SSc	HC	Prox	Suprabasal	0.013	0.694	0.701	-0.007	0.0501	1
PVR	SSc	HC	Prox	Suprabasal	0	0.076	0.084	-0.008	0.0502	1
BRD1	SSc	HC	Prox	Suprabasal	0.006	0.243	0.265	-0.022	0.0502	1
HK2	SSc	HC	Prox	Suprabasal	0.001	0.095	0.104	-0.009	0.0503	1
SPATA2	SSc	HC	Prox	Suprabasal	-0.001	0.068	0.075	-0.007	0.0507	1
LINC00239	SSc	HC	Prox	Suprabasal	0	0.012	0.015	-0.003	0.0508	1
HES5	SSc	HC	Prox	Suprabasal	0.005	0.135	0.147	-0.012	0.0508	1
CERS4	SSc	HC	Prox	Suprabasal	-0.008	0.585	0.616	-0.031	0.0509	1
ADGRL1	SSc	HC	Prox	Suprabasal	-0.002	0.026	0.03	-0.004	0.0509	1
ZNF628	SSc	HC	Prox	Suprabasal	-0.001	0.054	0.06	-0.006	0.051	1
C6orf99	SSc	HC	Prox	Suprabasal	0.002	0.015	0.012	0.003	0.0511	1
TMEM64	SSc	HC	Prox	Suprabasal	-0.003	0.057	0.064	-0.007	0.0511	1
NTN1	SSc	HC	Prox	Suprabasal	0	0.085	0.093	-0.008	0.0511	1
TUBGCP6	SSc	HC	Prox	Suprabasal	0	0.062	0.069	-0.007	0.0512	1
FANCA	SSc	HC	Prox	Suprabasal	0	0.013	0.016	-0.003	0.0513	1
SLC25A6	SSc	HC	Prox	Suprabasal	-0.003	0.989	0.989	0	0.0514	1
ZNF699	SSc	HC	Prox	Suprabasal	-0.001	0.039	0.045	-0.006	0.0515	1
RPS6KA6	SSc	HC	Prox	Suprabasal	-0.002	0.016	0.02	-0.004	0.0516	1
INO80B	SSc	HC	Prox	Suprabasal	0.005	0.229	0.249	-0.02	0.0518	1
NDUFA12	SSc	HC	Prox	Suprabasal	0.008	0.954	0.96	-0.006	0.0519	1
GAL3ST4	SSc	HC	Prox	Suprabasal	-0.001	0.041	0.046	-0.005	0.0519	1
AC007098.1	SSc	HC	Prox	Suprabasal	0	0.022	0.026	-0.004	0.052	1
SLC27A4	SSc	HC	Prox	Suprabasal	-0.002	0.434	0.465	-0.031	0.052	1
GRK2	SSc	HC	Prox	Suprabasal	0.019	0.366	0.373	-0.007	0.0522	1
ZNF880	SSc	HC	Prox	Suprabasal	0.007	0.085	0.079	0.006	0.0522	1
KPNA6	SSc	HC	Prox	Suprabasal	0.003	0.347	0.375	-0.028	0.0524	1
FGFR2	SSc	HC	Prox	Suprabasal	-0.001	0.09	0.099	-0.009	0.0527	1
GNAL	SSc	HC	Prox	Suprabasal	0.004	0.091	0.083	0.008	0.0527	1
ALKBH2	SSc	HC	Prox	Suprabasal	0.002	0.207	0.222	-0.015	0.0527	1
NBPF3	SSc	HC	Prox	Suprabasal	0	0.031	0.036	-0.005	0.053	1
CYP39A1	SSc	HC	Prox	Suprabasal	-0.001	0.058	0.065	-0.007	0.0531	1
TNFSF15	SSc	HC	Prox	Suprabasal	0.006	0.057	0.051	0.006	0.0531	1
RILPL1	SSc	HC	Prox	Suprabasal	0.001	0.078	0.086	-0.008	0.0531	1
POLR3D	SSc	HC	Prox	Suprabasal	0.015	0.232	0.228	0.004	0.0536	1
ABCG2	SSc	HC	Prox	Suprabasal	-0.002	0.025	0.029	-0.004	0.0536	1
RWDD4	SSc	HC	Prox	Suprabasal	0.016	0.583	0.611	-0.028	0.0536	1
KCNJ14	SSc	HC	Prox	Suprabasal	0	0.016	0.019	-0.003	0.0537	1
OTX1	SSc	HC	Prox	Suprabasal	0	0.026	0.03	-0.004	0.0537	1
CMBL	SSc	HC	Prox	Suprabasal	-0.001	0.017	0.021	-0.004	0.0539	1
S1PR5	SSc	HC	Prox	Suprabasal	0.008	0.09	0.083	0.007	0.054	1
AC234917.3	SSc	HC	Prox	Suprabasal	0	0.013	0.016	-0.003	0.054	1
AL591895.1	SSc	HC	Prox	Suprabasal	0	0.011	0.014	-0.003	0.0541	1
ATAD3B	SSc	HC	Prox	Suprabasal	0	0.09	0.099	-0.009	0.0541	1
CLCN2	SSc	HC	Prox	Suprabasal	-0.001	0.015	0.019	-0.004	0.0544	1
PTPN18	SSc	HC	Prox	Suprabasal	0.002	0.152	0.164	-0.012	0.0545	1
WDR35	SSc	HC	Prox	Suprabasal	-0.001	0.017	0.02	-0.003	0.0546	1
AL096870.8	SSc	HC	Prox	Suprabasal	0.011	0.113	0.107	0.006	0.0546	1
FAM207A	SSc	HC	Prox	Suprabasal	0	0.484	0.521	-0.037	0.0546	1
PSME3	SSc	HC	Prox	Suprabasal	0.003	0.418	0.451	-0.033	0.0548	1
ALG6	SSc	HC	Prox	Suprabasal	-0.002	0.195	0.209	-0.014	0.0548	1
SLC23A2	SSc	HC	Prox	Suprabasal	0.001	0.02	0.016	0.004	0.0548	1
MTIF3	SSc	HC	Prox	Suprabasal	-0.006	0.777	0.802	-0.025	0.0548	1
TFCP2L1	SSc	HC	Prox	Suprabasal	-0.003	0.126	0.136	-0.01	0.0549	1
TMEM33	SSc	HC	Prox	Suprabasal	-0.006	0.501	0.538	-0.037	0.055	1
VDR	SSc	HC	Prox	Suprabasal	0.01	0.18	0.173	0.007	0.0552	1
RNF167	SSc	HC	Prox	Suprabasal	-0.005	0.607	0.648	-0.041	0.0556	1
PPP6R2	SSc	HC	Prox	Suprabasal	0.005	0.313	0.341	-0.028	0.0556	1
AGRN	SSc	HC	Prox	Suprabasal	0.005	0.054	0.049	0.005	0.0556	1
ZSCAN9	SSc	HC	Prox	Suprabasal	-0.001	0.047	0.052	-0.005	0.0557	1
TMEM265	SSc	HC	Prox	Suprabasal	0	0.502	0.536	-0.034	0.0558	1
AC114489.1	SSc	HC	Prox	Suprabasal	0.002	0.014	0.011	0.003	0.0559	1
SAV1	SSc	HC	Prox	Suprabasal	-0.001	0.148	0.159	-0.011	0.056	1
TLE4	SSc	HC	Prox	Suprabasal	0.006	0.343	0.369	-0.026	0.0562	1
ADCY3	SSc	HC	Prox	Suprabasal	-0.001	0.035	0.04	-0.005	0.0564	1
ZNF322	SSc	HC	Prox	Suprabasal	0.005	0.227	0.246	-0.019	0.0565	1
USH1G	SSc	HC	Prox	Suprabasal	0	0.048	0.054	-0.006	0.0565	1
TCF7L1	SSc	HC	Prox	Suprabasal	-0.001	0.031	0.036	-0.005	0.0565	1
SUPT5H	SSc	HC	Prox	Suprabasal	0.018	0.384	0.389	-0.005	0.0567	1
DIXDC1	SSc	HC	Prox	Suprabasal	0	0.044	0.049	-0.005	0.0568	1
SRC	SSc	HC	Prox	Suprabasal	0.001	0.133	0.144	-0.011	0.0569	1
FNDC10	SSc	HC	Prox	Suprabasal	0.015	0.221	0.218	0.003	0.0569	1
TOB1-AS1	SSc	HC	Prox	Suprabasal	0.001	0.024	0.029	-0.005	0.0569	1
PTPRE	SSc	HC	Prox	Suprabasal	0.012	0.187	0.181	0.006	0.0569	1
NSD2	SSc	HC	Prox	Suprabasal	-0.001	0.092	0.101	-0.009	0.057	1
ADCK1	SSc	HC	Prox	Suprabasal	0	0.054	0.06	-0.006	0.057	1
LINC02846	SSc	HC	Prox	Suprabasal	0	0.012	0.015	-0.003	0.0572	1
KLF13	SSc	HC	Prox	Suprabasal	0.004	0.381	0.41	-0.029	0.0573	1
SUSD4	SSc	HC	Prox	Suprabasal	-0.004	0.634	0.674	-0.04	0.0576	1
PANX1	SSc	HC	Prox	Suprabasal	0.002	0.043	0.038	0.005	0.0576	1
AP005482.3	SSc	HC	Prox	Suprabasal	-0.001	0.016	0.019	-0.003	0.0577	1
SNRK	SSc	HC	Prox	Suprabasal	0	0.113	0.122	-0.009	0.0579	1
AC069185.1	SSc	HC	Prox	Suprabasal	0.003	0.028	0.024	0.004	0.058	1
DLG1-AS1	SSc	HC	Prox	Suprabasal	0	0.011	0.014	-0.003	0.058	1
C1orf122	SSc	HC	Prox	Suprabasal	0.008	0.746	0.769	-0.023	0.0581	1
GPR137B	SSc	HC	Prox	Suprabasal	-0.002	0.053	0.059	-0.006	0.0582	1
PDZD2	SSc	HC	Prox	Suprabasal	0	0.088	0.096	-0.008	0.0583	1
AC018553.1	SSc	HC	Prox	Suprabasal	-0.001	0.033	0.038	-0.005	0.0583	1
RBM38	SSc	HC	Prox	Suprabasal	0.001	0.064	0.071	-0.007	0.0584	1
SLC4A7	SSc	HC	Prox	Suprabasal	0.001	0.107	0.116	-0.009	0.0584	1
IFT46	SSc	HC	Prox	Suprabasal	0	0.132	0.143	-0.011	0.0587	1
MINK1	SSc	HC	Prox	Suprabasal	0.019	0.393	0.402	-0.009	0.0588	1
KRBA2	SSc	HC	Prox	Suprabasal	0	0.036	0.041	-0.005	0.0588	1
OBI1	SSc	HC	Prox	Suprabasal	0.002	0.138	0.15	-0.012	0.059	1
TCEANC	SSc	HC	Prox	Suprabasal	-0.001	0.02	0.024	-0.004	0.0591	1
ANKRD40	SSc	HC	Prox	Suprabasal	0.001	0.129	0.14	-0.011	0.0591	1
AP000766.1	SSc	HC	Prox	Suprabasal	-0.001	0.011	0.014	-0.003	0.0592	1
LRRC75B	SSc	HC	Prox	Suprabasal	-0.001	0.035	0.04	-0.005	0.0599	1
TNFRSF14	SSc	HC	Prox	Suprabasal	0.006	0.241	0.261	-0.02	0.06	1
NACC1	SSc	HC	Prox	Suprabasal	0.002	0.161	0.174	-0.013	0.0601	1
DKK3	SSc	HC	Prox	Suprabasal	0.003	0.023	0.019	0.004	0.0602	1
TMPRSS13	SSc	HC	Prox	Suprabasal	0.001	0.185	0.199	-0.014	0.0602	1
LRP5L	SSc	HC	Prox	Suprabasal	0	0.011	0.014	-0.003	0.0603	1
RNF216	SSc	HC	Prox	Suprabasal	0.001	0.21	0.225	-0.015	0.0603	1
GPR161	SSc	HC	Prox	Suprabasal	0.003	0.017	0.014	0.003	0.0604	1
PGM2L1	SSc	HC	Prox	Suprabasal	-0.001	0.022	0.026	-0.004	0.0604	1
SAMD10	SSc	HC	Prox	Suprabasal	0	0.116	0.126	-0.01	0.0604	1
SLC4A11	SSc	HC	Prox	Suprabasal	0.003	0.042	0.037	0.005	0.0605	1
CDNF	SSc	HC	Prox	Suprabasal	0.002	0.013	0.011	0.002	0.0606	1
TBC1D25	SSc	HC	Prox	Suprabasal	0	0.077	0.085	-0.008	0.0606	1
HPS6	SSc	HC	Prox	Suprabasal	0.001	0.17	0.184	-0.014	0.0607	1
LINC00294	SSc	HC	Prox	Suprabasal	-0.001	0.024	0.028	-0.004	0.0608	1
REC8	SSc	HC	Prox	Suprabasal	0.003	0.015	0.012	0.003	0.0608	1
RBM27	SSc	HC	Prox	Suprabasal	0.018	0.487	0.5	-0.013	0.0609	1
ATP6V1G1	SSc	HC	Prox	Suprabasal	-0.001	0.97	0.976	-0.006	0.061	1
GLMP	SSc	HC	Prox	Suprabasal	0.003	0.167	0.18	-0.013	0.061	1
AL355312.4	SSc	HC	Prox	Suprabasal	-0.002	0.082	0.09	-0.008	0.0611	1
ANKRD42	SSc	HC	Prox	Suprabasal	0.001	0.069	0.077	-0.008	0.0611	1
NLRX1	SSc	HC	Prox	Suprabasal	0	0.249	0.266	-0.017	0.0611	1
BRPF1	SSc	HC	Prox	Suprabasal	-0.001	0.068	0.075	-0.007	0.0612	1
PLAGL2	SSc	HC	Prox	Suprabasal	0.002	0.179	0.193	-0.014	0.0615	1
ZNF391	SSc	HC	Prox	Suprabasal	0	0.016	0.019	-0.003	0.0616	1
UCK1	SSc	HC	Prox	Suprabasal	0.001	0.178	0.192	-0.014	0.0619	1
BIK	SSc	HC	Prox	Suprabasal	0.001	0.129	0.139	-0.01	0.0619	1
AP001160.3	SSc	HC	Prox	Suprabasal	0	0.053	0.059	-0.006	0.062	1
TTC39C	SSc	HC	Prox	Suprabasal	0.018	0.323	0.325	-0.002	0.062	1
KIAA1586	SSc	HC	Prox	Suprabasal	0.001	0.095	0.103	-0.008	0.062	1
TEC	SSc	HC	Prox	Suprabasal	0.002	0.118	0.129	-0.011	0.0621	1
TMEM123	SSc	HC	Prox	Suprabasal	-0.011	0.609	0.636	-0.027	0.0622	1
SLC25A44	SSc	HC	Prox	Suprabasal	0.007	0.08	0.074	0.006	0.0623	1
DPH7	SSc	HC	Prox	Suprabasal	0.002	0.151	0.163	-0.012	0.0624	1
CRIPAK	SSc	HC	Prox	Suprabasal	0.006	0.072	0.066	0.006	0.0624	1
FST	SSc	HC	Prox	Suprabasal	-0.001	0.018	0.022	-0.004	0.0625	1
C12orf54	SSc	HC	Prox	Suprabasal	-0.001	0.109	0.118	-0.009	0.0625	1
ACBD3	SSc	HC	Prox	Suprabasal	-0.006	0.683	0.722	-0.039	0.0627	1
PSAP	SSc	HC	Prox	Suprabasal	-0.012	0.809	0.852	-0.043	0.0627	1
PIGA	SSc	HC	Prox	Suprabasal	0.008	0.12	0.113	0.007	0.0628	1
CDC14A	SSc	HC	Prox	Suprabasal	0	0.028	0.033	-0.005	0.0632	1
MAP3K10	SSc	HC	Prox	Suprabasal	-0.002	0.026	0.031	-0.005	0.0633	1
ASB6	SSc	HC	Prox	Suprabasal	0	0.113	0.123	-0.01	0.0633	1
FAM131C	SSc	HC	Prox	Suprabasal	0.002	0.023	0.02	0.003	0.0634	1
WDTC1	SSc	HC	Prox	Suprabasal	0	0.105	0.114	-0.009	0.0635	1
TMEM44-AS1	SSc	HC	Prox	Suprabasal	0	0.101	0.109	-0.008	0.0635	1
SETMAR	SSc	HC	Prox	Suprabasal	0.002	0.114	0.124	-0.01	0.0636	1
LINC01534	SSc	HC	Prox	Suprabasal	0	0.025	0.029	-0.004	0.0638	1
DDX23	SSc	HC	Prox	Suprabasal	0.002	0.283	0.303	-0.02	0.0638	1
SKA2	SSc	HC	Prox	Suprabasal	0.003	0.407	0.435	-0.028	0.0638	1
ZNF624	SSc	HC	Prox	Suprabasal	-0.001	0.036	0.041	-0.005	0.0638	1
MAGI2	SSc	HC	Prox	Suprabasal	-0.001	0.022	0.026	-0.004	0.0639	1
MAP3K7CL	SSc	HC	Prox	Suprabasal	-0.001	0.023	0.027	-0.004	0.0639	1
AASS	SSc	HC	Prox	Suprabasal	-0.003	0.121	0.13	-0.009	0.0642	1
EDDM13	SSc	HC	Prox	Suprabasal	-0.001	0.024	0.028	-0.004	0.0642	1
FUCA2	SSc	HC	Prox	Suprabasal	0.002	0.324	0.348	-0.024	0.0642	1
MMP15	SSc	HC	Prox	Suprabasal	0.001	0.028	0.032	-0.004	0.0645	1
HNRNPA1P48	SSc	HC	Prox	Suprabasal	0	0.103	0.112	-0.009	0.0646	1
SHC1	SSc	HC	Prox	Suprabasal	0.001	0.198	0.212	-0.014	0.0648	1
LINC01135	SSc	HC	Prox	Suprabasal	0.001	0.061	0.067	-0.006	0.065	1
AC044849.1	SSc	HC	Prox	Suprabasal	0	0.012	0.015	-0.003	0.065	1
TMEM39A	SSc	HC	Prox	Suprabasal	0	0.122	0.132	-0.01	0.0651	1
MAP9	SSc	HC	Prox	Suprabasal	-0.003	0.026	0.03	-0.004	0.0652	1
MRPS16	SSc	HC	Prox	Suprabasal	-0.01	0.81	0.843	-0.033	0.0653	1
CAPN12	SSc	HC	Prox	Suprabasal	0	0.03	0.035	-0.005	0.0653	1
MAPK10	SSc	HC	Prox	Suprabasal	0.002	0.022	0.019	0.003	0.0653	1
BX324167.1	SSc	HC	Prox	Suprabasal	0.002	0.015	0.012	0.003	0.0658	1
AP1B1	SSc	HC	Prox	Suprabasal	-0.001	0.549	0.586	-0.037	0.066	1
S1PR2	SSc	HC	Prox	Suprabasal	0.002	0.015	0.012	0.003	0.0661	1
MIATNB	SSc	HC	Prox	Suprabasal	0.006	0.072	0.067	0.005	0.0661	1
SRGAP2	SSc	HC	Prox	Suprabasal	0	0.096	0.104	-0.008	0.0664	1
MAN1B1-DT	SSc	HC	Prox	Suprabasal	0.002	0.064	0.071	-0.007	0.0665	1
MAPRE3	SSc	HC	Prox	Suprabasal	0.006	0.056	0.051	0.005	0.0665	1
RMI2	SSc	HC	Prox	Suprabasal	0.001	0.094	0.103	-0.009	0.0667	1
ZNF749	SSc	HC	Prox	Suprabasal	0.02	0.371	0.38	-0.009	0.0668	1
PHGDH	SSc	HC	Prox	Suprabasal	0.004	0.546	0.546	0	0.067	1
TNFRSF19	SSc	HC	Prox	Suprabasal	-0.001	0.033	0.038	-0.005	0.067	1
OTUB1	SSc	HC	Prox	Suprabasal	-0.005	0.653	0.695	-0.042	0.0671	1
SHROOM2	SSc	HC	Prox	Suprabasal	0.007	0.097	0.09	0.007	0.0672	1
COMTD1	SSc	HC	Prox	Suprabasal	-0.008	0.948	0.954	-0.006	0.0673	1
DHRS13	SSc	HC	Prox	Suprabasal	0.001	0.06	0.066	-0.006	0.0674	1
AC020765.2	SSc	HC	Prox	Suprabasal	0	0.019	0.023	-0.004	0.0674	1
BCORL1	SSc	HC	Prox	Suprabasal	-0.001	0.03	0.034	-0.004	0.0675	1
RPS6KA5	SSc	HC	Prox	Suprabasal	0	0.086	0.094	-0.008	0.0675	1
SP140L	SSc	HC	Prox	Suprabasal	0.01	0.166	0.16	0.006	0.0677	1
TMEM128	SSc	HC	Prox	Suprabasal	0.004	0.224	0.242	-0.018	0.0677	1
MCF2L2	SSc	HC	Prox	Suprabasal	0	0.021	0.024	-0.003	0.0677	1
NHLH2	SSc	HC	Prox	Suprabasal	0.001	0.034	0.039	-0.005	0.0679	1
AL138724.1	SSc	HC	Prox	Suprabasal	-0.001	0.021	0.024	-0.003	0.068	1
SYNRG	SSc	HC	Prox	Suprabasal	0.004	0.282	0.304	-0.022	0.0681	1
BOLA3	SSc	HC	Prox	Suprabasal	-0.009	0.63	0.644	-0.014	0.0684	1
MCF2L-AS1	SSc	HC	Prox	Suprabasal	0.005	0.054	0.049	0.005	0.0685	1
SF3B3	SSc	HC	Prox	Suprabasal	-0.008	0.573	0.605	-0.032	0.0685	1
ZNF354B	SSc	HC	Prox	Suprabasal	0	0.05	0.056	-0.006	0.0686	1
MBP	SSc	HC	Prox	Suprabasal	0.002	0.377	0.404	-0.027	0.0686	1
PM20D2	SSc	HC	Prox	Suprabasal	0.005	0.154	0.146	0.008	0.0688	1
AL133338.1	SSc	HC	Prox	Suprabasal	0.002	0.014	0.011	0.003	0.0689	1
FAM126A	SSc	HC	Prox	Suprabasal	0.002	0.13	0.141	-0.011	0.069	1
ZNF641	SSc	HC	Prox	Suprabasal	0	0.061	0.067	-0.006	0.069	1
BEX2	SSc	HC	Prox	Suprabasal	0	0.127	0.137	-0.01	0.0692	1
MSH5	SSc	HC	Prox	Suprabasal	-0.001	0.022	0.026	-0.004	0.0693	1
ZNF740	SSc	HC	Prox	Suprabasal	0	0.083	0.091	-0.008	0.0693	1
DUSP15	SSc	HC	Prox	Suprabasal	-0.001	0.014	0.017	-0.003	0.0695	1
TPGS1	SSc	HC	Prox	Suprabasal	0.016	0.456	0.466	-0.01	0.0696	1
LINC01873	SSc	HC	Prox	Suprabasal	-0.002	0.026	0.03	-0.004	0.0697	1
FANCE	SSc	HC	Prox	Suprabasal	-0.001	0.088	0.096	-0.008	0.0697	1
MAFK	SSc	HC	Prox	Suprabasal	0.007	0.078	0.072	0.006	0.0699	1
TOMM20	SSc	HC	Prox	Suprabasal	-0.012	0.96	0.974	-0.014	0.0699	1
RAD51D	SSc	HC	Prox	Suprabasal	-0.002	0.037	0.041	-0.004	0.0702	1
AGAP3	SSc	HC	Prox	Suprabasal	0.015	0.362	0.368	-0.006	0.0702	1
ADAM9	SSc	HC	Prox	Suprabasal	0	0.165	0.177	-0.012	0.0703	1
SRRM2-AS1	SSc	HC	Prox	Suprabasal	0	0.015	0.019	-0.004	0.0705	1
NAGS	SSc	HC	Prox	Suprabasal	0	0.018	0.022	-0.004	0.0706	1
LAMP2	SSc	HC	Prox	Suprabasal	-0.014	0.801	0.838	-0.037	0.0708	1
VANGL1	SSc	HC	Prox	Suprabasal	0.003	0.223	0.24	-0.017	0.0709	1
TEDC1	SSc	HC	Prox	Suprabasal	0	0.077	0.085	-0.008	0.0709	1
MIR193BHG	SSc	HC	Prox	Suprabasal	0	0.047	0.052	-0.005	0.0711	1
SINHCAF	SSc	HC	Prox	Suprabasal	0	0.4	0.428	-0.028	0.0711	1
ACBD5	SSc	HC	Prox	Suprabasal	0.003	0.3	0.322	-0.022	0.0712	1
DDX11	SSc	HC	Prox	Suprabasal	-0.001	0.03	0.034	-0.004	0.0713	1
ISG20L2	SSc	HC	Prox	Suprabasal	0.013	0.268	0.265	0.003	0.0715	1
TCEA1	SSc	HC	Prox	Suprabasal	-0.006	0.778	0.802	-0.024	0.0715	1
LINC00511	SSc	HC	Prox	Suprabasal	0.01	0.139	0.133	0.006	0.0716	1
IL15	SSc	HC	Prox	Suprabasal	0.003	0.04	0.036	0.004	0.0718	1
OLFM2	SSc	HC	Prox	Suprabasal	0.002	0.029	0.025	0.004	0.072	1
MICALL2	SSc	HC	Prox	Suprabasal	0	0.09	0.098	-0.008	0.072	1
AGAP5	SSc	HC	Prox	Suprabasal	-0.001	0.012	0.015	-0.003	0.072	1
C1orf115	SSc	HC	Prox	Suprabasal	-0.001	0.011	0.013	-0.002	0.0721	1
NAPA-AS1	SSc	HC	Prox	Suprabasal	0	0.023	0.027	-0.004	0.0722	1
CASK	SSc	HC	Prox	Suprabasal	0.014	0.237	0.234	0.003	0.0722	1
DET1	SSc	HC	Prox	Suprabasal	0	0.027	0.031	-0.004	0.0722	1
TSPAN1	SSc	HC	Prox	Suprabasal	0.002	0.018	0.015	0.003	0.0725	1
CLCA4	SSc	HC	Prox	Suprabasal	-0.04	0.612	0.613	-0.001	0.0729	1
ATN1	SSc	HC	Prox	Suprabasal	0.002	0.21	0.225	-0.015	0.073	1
ACSL4	SSc	HC	Prox	Suprabasal	-0.001	0.029	0.034	-0.005	0.0735	1
FOXRED1	SSc	HC	Prox	Suprabasal	0.001	0.113	0.123	-0.01	0.0736	1
ETV6	SSc	HC	Prox	Suprabasal	0.001	0.252	0.269	-0.017	0.0737	1
FARSA	SSc	HC	Prox	Suprabasal	0	0.444	0.473	-0.029	0.0739	1
TGFB3	SSc	HC	Prox	Suprabasal	-0.001	0.015	0.018	-0.003	0.074	1
CELF1	SSc	HC	Prox	Suprabasal	0.001	0.429	0.462	-0.033	0.0742	1
RABGEF1	SSc	HC	Prox	Suprabasal	0.005	0.271	0.292	-0.021	0.0742	1
TEF	SSc	HC	Prox	Suprabasal	0.006	0.046	0.041	0.005	0.0743	1
NVL	SSc	HC	Prox	Suprabasal	0.001	0.118	0.127	-0.009	0.0744	1
TINCR	SSc	HC	Prox	Suprabasal	-0.005	0.671	0.71	-0.039	0.0746	1
PPP1R12A	SSc	HC	Prox	Suprabasal	-0.006	0.569	0.597	-0.028	0.0746	1
ADM2	SSc	HC	Prox	Suprabasal	0.003	0.031	0.027	0.004	0.0747	1
AC027031.2	SSc	HC	Prox	Suprabasal	0.001	0.029	0.034	-0.005	0.075	1
LINC02562	SSc	HC	Prox	Suprabasal	0.004	0.184	0.198	-0.014	0.075	1
AMMECR1L	SSc	HC	Prox	Suprabasal	-0.001	0.073	0.08	-0.007	0.0751	1
TNRC18	SSc	HC	Prox	Suprabasal	0	0.131	0.141	-0.01	0.0751	1
POLL	SSc	HC	Prox	Suprabasal	0.002	0.126	0.136	-0.01	0.0751	1
WDR90	SSc	HC	Prox	Suprabasal	-0.001	0.022	0.026	-0.004	0.076	1
URI1	SSc	HC	Prox	Suprabasal	0.015	0.7	0.715	-0.015	0.0762	1
AC107214.1	SSc	HC	Prox	Suprabasal	0	0.014	0.017	-0.003	0.0762	1
CDK5R1	SSc	HC	Prox	Suprabasal	0.001	0.095	0.104	-0.009	0.0762	1
HAUS4	SSc	HC	Prox	Suprabasal	0.005	0.299	0.323	-0.024	0.0763	1
FAM193B	SSc	HC	Prox	Suprabasal	0.001	0.122	0.131	-0.009	0.0764	1
SNHG18	SSc	HC	Prox	Suprabasal	0.016	0.48	0.493	-0.013	0.0764	1
PDP2	SSc	HC	Prox	Suprabasal	0	0.086	0.094	-0.008	0.0765	1
LINC01703	SSc	HC	Prox	Suprabasal	-0.001	0.02	0.023	-0.003	0.0765	1
TFCP2	SSc	HC	Prox	Suprabasal	0.001	0.142	0.153	-0.011	0.0766	1
FGD3	SSc	HC	Prox	Suprabasal	0	0.028	0.033	-0.005	0.0769	1
SDF4	SSc	HC	Prox	Suprabasal	-0.003	0.542	0.585	-0.043	0.0769	1
RAD51C	SSc	HC	Prox	Suprabasal	0.003	0.18	0.193	-0.013	0.0771	1
SEC22C	SSc	HC	Prox	Suprabasal	-0.002	0.059	0.065	-0.006	0.0772	1
ZFP69	SSc	HC	Prox	Suprabasal	-0.002	0.017	0.02	-0.003	0.0772	1
ACADL	SSc	HC	Prox	Suprabasal	-0.001	0.012	0.014	-0.002	0.0776	1
ZNF200	SSc	HC	Prox	Suprabasal	-0.001	0.049	0.055	-0.006	0.0776	1
PKD2	SSc	HC	Prox	Suprabasal	-0.001	0.063	0.069	-0.006	0.0777	1
CERCAM	SSc	HC	Prox	Suprabasal	0	0.013	0.016	-0.003	0.0778	1
HDAC2	SSc	HC	Prox	Suprabasal	-0.003	0.562	0.597	-0.035	0.078	1
GGH	SSc	HC	Prox	Suprabasal	-0.002	0.524	0.56	-0.036	0.0781	1
RNF139	SSc	HC	Prox	Suprabasal	0	0.228	0.243	-0.015	0.0782	1
LINC-PINT	SSc	HC	Prox	Suprabasal	-0.003	0.037	0.042	-0.005	0.0783	1
IFIT5	SSc	HC	Prox	Suprabasal	0	0.114	0.123	-0.009	0.0784	1
GPR160	SSc	HC	Prox	Suprabasal	0.001	0.016	0.013	0.003	0.0784	1
RPL6	SSc	HC	Prox	Suprabasal	0.008	1	1	0	0.0784	1
COL7A1	SSc	HC	Prox	Suprabasal	0.003	0.013	0.011	0.002	0.0785	1
RAD54L2	SSc	HC	Prox	Suprabasal	-0.001	0.081	0.088	-0.007	0.0785	1
SHMT2	SSc	HC	Prox	Suprabasal	0.016	0.463	0.471	-0.008	0.0786	1
SNAPC1	SSc	HC	Prox	Suprabasal	0	0.242	0.258	-0.016	0.0788	1
MPP3	SSc	HC	Prox	Suprabasal	-0.001	0.024	0.028	-0.004	0.0789	1
SMN1	SSc	HC	Prox	Suprabasal	0.001	0.072	0.079	-0.007	0.079	1
SATB1	SSc	HC	Prox	Suprabasal	0.007	0.136	0.129	0.007	0.0791	1
ATP5MC1	SSc	HC	Prox	Suprabasal	0.009	0.984	0.986	-0.002	0.0791	1
FNBP1	SSc	HC	Prox	Suprabasal	0.002	0.32	0.342	-0.022	0.0792	1
C19orf48	SSc	HC	Prox	Suprabasal	0.001	0.241	0.256	-0.015	0.0793	1
CDKN2D	SSc	HC	Prox	Suprabasal	0.015	0.267	0.268	-0.001	0.0794	1
C1orf56	SSc	HC	Prox	Suprabasal	0.002	0.326	0.346	-0.02	0.0794	1
AC079140.6	SSc	HC	Prox	Suprabasal	-0.001	0.012	0.014	-0.002	0.0797	1
GTF3C6	SSc	HC	Prox	Suprabasal	0	0.881	0.905	-0.024	0.0797	1
MFSD12	SSc	HC	Prox	Suprabasal	0.002	0.227	0.242	-0.015	0.0799	1
TMEM202-AS1	SSc	HC	Prox	Suprabasal	0	0.011	0.014	-0.003	0.08	1
TBX19	SSc	HC	Prox	Suprabasal	0	0.011	0.013	-0.002	0.0802	1
AC007686.3	SSc	HC	Prox	Suprabasal	-0.001	0.019	0.022	-0.003	0.0802	1
MMP14	SSc	HC	Prox	Suprabasal	-0.001	0.204	0.216	-0.012	0.0803	1
MLX	SSc	HC	Prox	Suprabasal	0.001	0.509	0.547	-0.038	0.0803	1
MFHAS1	SSc	HC	Prox	Suprabasal	0.004	0.045	0.04	0.005	0.0804	1
GNE	SSc	HC	Prox	Suprabasal	0	0.044	0.049	-0.005	0.0804	1
AC011462.5	SSc	HC	Prox	Suprabasal	0	0.018	0.021	-0.003	0.0806	1
PPM1F	SSc	HC	Prox	Suprabasal	0	0.158	0.169	-0.011	0.0809	1
RPP25L	SSc	HC	Prox	Suprabasal	0.001	0.488	0.524	-0.036	0.0809	1
MTHFSD	SSc	HC	Prox	Suprabasal	0.006	0.08	0.074	0.006	0.081	1
TRA2B	SSc	HC	Prox	Suprabasal	-0.002	0.653	0.692	-0.039	0.0811	1
SNAPC4	SSc	HC	Prox	Suprabasal	-0.001	0.045	0.05	-0.005	0.0814	1
C3orf33	SSc	HC	Prox	Suprabasal	0.003	0.023	0.02	0.003	0.0815	1
AC026801.2	SSc	HC	Prox	Suprabasal	0	0.013	0.015	-0.002	0.0815	1
CIC	SSc	HC	Prox	Suprabasal	0.007	0.112	0.106	0.006	0.0816	1
EDC3	SSc	HC	Prox	Suprabasal	0.001	0.112	0.121	-0.009	0.0818	1
GRAMD4	SSc	HC	Prox	Suprabasal	0.011	0.178	0.172	0.006	0.0818	1
AC018557.1	SSc	HC	Prox	Suprabasal	-0.001	0.013	0.016	-0.003	0.0818	1
NEMP2	SSc	HC	Prox	Suprabasal	0	0.015	0.018	-0.003	0.0821	1
PSMG3-AS1	SSc	HC	Prox	Suprabasal	0	0.052	0.058	-0.006	0.0823	1
ENY2	SSc	HC	Prox	Suprabasal	-0.006	0.86	0.886	-0.026	0.0823	1
GINS1	SSc	HC	Prox	Suprabasal	0	0.03	0.034	-0.004	0.0829	1
AC079781.5	SSc	HC	Prox	Suprabasal	0.008	0.059	0.055	0.004	0.0832	1
GNAS	SSc	HC	Prox	Suprabasal	0	0.994	0.996	-0.002	0.0832	1
PIN4	SSc	HC	Prox	Suprabasal	-0.006	0.705	0.72	-0.015	0.0833	1
LRRK1	SSc	HC	Prox	Suprabasal	-0.001	0.069	0.075	-0.006	0.0834	1
ALDOC	SSc	HC	Prox	Suprabasal	0.01	0.177	0.171	0.006	0.0837	1
OAF	SSc	HC	Prox	Suprabasal	0.005	0.076	0.07	0.006	0.0837	1
CD151	SSc	HC	Prox	Suprabasal	0.009	0.644	0.654	-0.01	0.0837	1
CD83	SSc	HC	Prox	Suprabasal	-0.001	0.014	0.017	-0.003	0.0837	1
PDIA5	SSc	HC	Prox	Suprabasal	-0.001	0.037	0.041	-0.004	0.0838	1
ZNF32	SSc	HC	Prox	Suprabasal	0.001	0.305	0.325	-0.02	0.084	1
CDH1	SSc	HC	Prox	Suprabasal	-0.011	0.771	0.807	-0.036	0.084	1
ADIPOR1	SSc	HC	Prox	Suprabasal	-0.004	0.55	0.594	-0.044	0.084	1
KCTD10	SSc	HC	Prox	Suprabasal	0.002	0.19	0.204	-0.014	0.0845	1
DDIAS	SSc	HC	Prox	Suprabasal	0.002	0.021	0.018	0.003	0.0846	1
RBM15	SSc	HC	Prox	Suprabasal	0	0.051	0.056	-0.005	0.0847	1
HELZ2	SSc	HC	Prox	Suprabasal	0.001	0.07	0.077	-0.007	0.0847	1
CDH13	SSc	HC	Prox	Suprabasal	0.001	0.019	0.016	0.003	0.0848	1
MAPRE1	SSc	HC	Prox	Suprabasal	0.001	0.434	0.467	-0.033	0.0852	1
FAS	SSc	HC	Prox	Suprabasal	0.01	0.178	0.172	0.006	0.0852	1
DNLZ	SSc	HC	Prox	Suprabasal	0	0.032	0.036	-0.004	0.0853	1
AC063960.1	SSc	HC	Prox	Suprabasal	0.008	0.159	0.152	0.007	0.0853	1
AC074212.1	SSc	HC	Prox	Suprabasal	-0.001	0.026	0.03	-0.004	0.0853	1
SLX4	SSc	HC	Prox	Suprabasal	-0.001	0.03	0.034	-0.004	0.0855	1
NFYA	SSc	HC	Prox	Suprabasal	0.006	0.065	0.06	0.005	0.0855	1
AC099343.3	SSc	HC	Prox	Suprabasal	-0.001	0.064	0.071	-0.007	0.0856	1
NUDT17	SSc	HC	Prox	Suprabasal	0	0.028	0.032	-0.004	0.0858	1
HIST3H2A	SSc	HC	Prox	Suprabasal	0.017	0.303	0.305	-0.002	0.0863	1
PHKA1	SSc	HC	Prox	Suprabasal	-0.001	0.065	0.071	-0.006	0.0864	1
EIF4A1	SSc	HC	Prox	Suprabasal	-0.008	0.996	0.997	-0.001	0.0865	1
GTF2B	SSc	HC	Prox	Suprabasal	0.001	0.487	0.524	-0.037	0.0867	1
C1orf198	SSc	HC	Prox	Suprabasal	0	0.13	0.139	-0.009	0.0869	1
REP15	SSc	HC	Prox	Suprabasal	0	0.011	0.013	-0.002	0.0869	1
DZANK1	SSc	HC	Prox	Suprabasal	0	0.021	0.025	-0.004	0.0872	1
FBRS	SSc	HC	Prox	Suprabasal	0	0.379	0.407	-0.028	0.0872	1
TWISTNB	SSc	HC	Prox	Suprabasal	0.014	0.459	0.467	-0.008	0.0874	1
MNT	SSc	HC	Prox	Suprabasal	0.012	0.181	0.176	0.005	0.0874	1
SERPINB1	SSc	HC	Prox	Suprabasal	0.014	0.979	0.98	-0.001	0.0875	1
HERC2	SSc	HC	Prox	Suprabasal	0.003	0.379	0.408	-0.029	0.0875	1
PANK1	SSc	HC	Prox	Suprabasal	-0.001	0.09	0.097	-0.007	0.0875	1
HYAL2	SSc	HC	Prox	Suprabasal	0.003	0.392	0.42	-0.028	0.0876	1
ZFAT	SSc	HC	Prox	Suprabasal	-0.001	0.033	0.038	-0.005	0.0881	1
BTN3A2	SSc	HC	Prox	Suprabasal	0.009	0.14	0.134	0.006	0.0881	1
CDH26	SSc	HC	Prox	Suprabasal	0.001	0.014	0.016	-0.002	0.0883	1
DDB2	SSc	HC	Prox	Suprabasal	0.007	0.353	0.382	-0.029	0.0884	1
TCF3	SSc	HC	Prox	Suprabasal	0.003	0.124	0.134	-0.01	0.0885	1
KIAA0513	SSc	HC	Prox	Suprabasal	0.005	0.054	0.049	0.005	0.0885	1
SLC15A4	SSc	HC	Prox	Suprabasal	0.002	0.137	0.148	-0.011	0.0886	1
TLR5	SSc	HC	Prox	Suprabasal	0.003	0.191	0.205	-0.014	0.0886	1
AC002467.1	SSc	HC	Prox	Suprabasal	0.002	0.093	0.101	-0.008	0.0886	1
PARD3-AS1	SSc	HC	Prox	Suprabasal	0	0.014	0.017	-0.003	0.0887	1
CENPK	SSc	HC	Prox	Suprabasal	-0.002	0.033	0.037	-0.004	0.0887	1
DGAT1	SSc	HC	Prox	Suprabasal	0.004	0.307	0.33	-0.023	0.0888	1
LINC00884	SSc	HC	Prox	Suprabasal	0	0.014	0.017	-0.003	0.0889	1
AC084018.2	SSc	HC	Prox	Suprabasal	-0.001	0.014	0.017	-0.003	0.089	1
ZNF330	SSc	HC	Prox	Suprabasal	0.004	0.398	0.428	-0.03	0.0891	1
PLBD2	SSc	HC	Prox	Suprabasal	0.007	0.088	0.083	0.005	0.0891	1
UBE2M	SSc	HC	Prox	Suprabasal	-0.006	0.781	0.808	-0.027	0.0892	1
GPS2	SSc	HC	Prox	Suprabasal	0	0.631	0.659	-0.028	0.0896	1
CCDC171	SSc	HC	Prox	Suprabasal	0	0.063	0.069	-0.006	0.09	1
NDUFV2-AS1	SSc	HC	Prox	Suprabasal	0	0.043	0.048	-0.005	0.09	1
CKB	SSc	HC	Prox	Suprabasal	0.017	0.261	0.26	0.001	0.0901	1
LINC01138	SSc	HC	Prox	Suprabasal	0.002	0.063	0.07	-0.007	0.0902	1
TRMT61A	SSc	HC	Prox	Suprabasal	0.001	0.133	0.142	-0.009	0.0902	1
SKA3	SSc	HC	Prox	Suprabasal	0.002	0.014	0.011	0.003	0.0902	1
AC067852.5	SSc	HC	Prox	Suprabasal	0	0.025	0.028	-0.003	0.0904	1
NFE2L1	SSc	HC	Prox	Suprabasal	0.015	0.303	0.303	0	0.0906	1
SLC11A1	SSc	HC	Prox	Suprabasal	-0.001	0.012	0.014	-0.002	0.0906	1
AMOTL2	SSc	HC	Prox	Suprabasal	0.003	0.243	0.261	-0.018	0.0911	1
PRICKLE4	SSc	HC	Prox	Suprabasal	0	0.015	0.018	-0.003	0.0915	1
UTP25	SSc	HC	Prox	Suprabasal	0.004	0.148	0.16	-0.012	0.0916	1
TLR2	SSc	HC	Prox	Suprabasal	0.001	0.018	0.015	0.003	0.0919	1
ACD	SSc	HC	Prox	Suprabasal	0.001	0.066	0.073	-0.007	0.0921	1
AL358472.2	SSc	HC	Prox	Suprabasal	0	0.011	0.013	-0.002	0.0922	1
PIP4K2C	SSc	HC	Prox	Suprabasal	0	0.154	0.164	-0.01	0.0922	1
C2CD4B	SSc	HC	Prox	Suprabasal	0.005	0.063	0.058	0.005	0.0923	1
DLEU2	SSc	HC	Prox	Suprabasal	0.003	0.094	0.102	-0.008	0.0923	1
NOLC1	SSc	HC	Prox	Suprabasal	0.014	0.328	0.328	0	0.0924	1
BCAP31	SSc	HC	Prox	Suprabasal	-0.008	0.917	0.931	-0.014	0.0926	1
IER3IP1	SSc	HC	Prox	Suprabasal	-0.007	0.781	0.816	-0.035	0.0926	1
RPL4	SSc	HC	Prox	Suprabasal	-0.002	0.998	0.999	-0.001	0.0927	1
ATG14	SSc	HC	Prox	Suprabasal	0.015	0.205	0.203	0.002	0.0931	1
PPIF	SSc	HC	Prox	Suprabasal	0.017	0.389	0.399	-0.01	0.0932	1
RAVER1	SSc	HC	Prox	Suprabasal	0.009	0.115	0.109	0.006	0.0933	1
CDCA8	SSc	HC	Prox	Suprabasal	0	0.016	0.019	-0.003	0.0934	1
VRK2	SSc	HC	Prox	Suprabasal	0.004	0.303	0.326	-0.023	0.0936	1
AC015912.3	SSc	HC	Prox	Suprabasal	0.007	0.076	0.071	0.005	0.0938	1
ZSWIM6	SSc	HC	Prox	Suprabasal	0.012	0.226	0.223	0.003	0.0939	1
LINC00519	SSc	HC	Prox	Suprabasal	0.005	0.052	0.047	0.005	0.094	1
AC006329.1	SSc	HC	Prox	Suprabasal	0	0.034	0.038	-0.004	0.0941	1
BCAS4	SSc	HC	Prox	Suprabasal	-0.001	0.02	0.023	-0.003	0.0941	1
MAFG	SSc	HC	Prox	Suprabasal	0.004	0.307	0.329	-0.022	0.0941	1
PFKFB4	SSc	HC	Prox	Suprabasal	0	0.03	0.034	-0.004	0.0943	1
ARMC2	SSc	HC	Prox	Suprabasal	-0.001	0.012	0.014	-0.002	0.0943	1
GALC	SSc	HC	Prox	Suprabasal	-0.001	0.041	0.046	-0.005	0.0944	1
OBSL1	SSc	HC	Prox	Suprabasal	-0.001	0.021	0.025	-0.004	0.0944	1
ZDHHC14	SSc	HC	Prox	Suprabasal	0	0.021	0.025	-0.004	0.0945	1
SCAF1	SSc	HC	Prox	Suprabasal	0.004	0.211	0.227	-0.016	0.0946	1
GINS2	SSc	HC	Prox	Suprabasal	-0.001	0.03	0.034	-0.004	0.0947	1
CDK11B	SSc	HC	Prox	Suprabasal	0.016	0.217	0.216	0.001	0.0949	1
ZNF442	SSc	HC	Prox	Suprabasal	0	0.018	0.021	-0.003	0.0949	1
FAM160A1	SSc	HC	Prox	Suprabasal	0.001	0.179	0.191	-0.012	0.095	1
FAM20C	SSc	HC	Prox	Suprabasal	0.003	0.027	0.023	0.004	0.095	1
HSD17B1	SSc	HC	Prox	Suprabasal	0	0.352	0.376	-0.024	0.095	1
C2CD3	SSc	HC	Prox	Suprabasal	0	0.039	0.043	-0.004	0.095	1
NUP153	SSc	HC	Prox	Suprabasal	0.002	0.235	0.25	-0.015	0.095	1
STK36	SSc	HC	Prox	Suprabasal	-0.001	0.024	0.028	-0.004	0.095	1
INAVA	SSc	HC	Prox	Suprabasal	0.017	0.445	0.459	-0.014	0.0951	1
CASZ1	SSc	HC	Prox	Suprabasal	0.005	0.221	0.238	-0.017	0.0953	1
NCK1	SSc	HC	Prox	Suprabasal	0.012	0.572	0.587	-0.015	0.0954	1
GOT2	SSc	HC	Prox	Suprabasal	0.015	0.544	0.56	-0.016	0.0954	1
TNFRSF10A	SSc	HC	Prox	Suprabasal	0.007	0.11	0.104	0.006	0.0955	1
LINC00346	SSc	HC	Prox	Suprabasal	0	0.013	0.016	-0.003	0.0955	1
RABAC1	SSc	HC	Prox	Suprabasal	-0.009	0.871	0.89	-0.019	0.0956	1
TMEM35B	SSc	HC	Prox	Suprabasal	-0.001	0.153	0.163	-0.01	0.0959	1
C11orf71	SSc	HC	Prox	Suprabasal	0.003	0.182	0.195	-0.013	0.0961	1
EPB41L4A-AS1	SSc	HC	Prox	Suprabasal	0.016	0.467	0.476	-0.009	0.0962	1
CLEC16A	SSc	HC	Prox	Suprabasal	0	0.094	0.102	-0.008	0.0964	1
ID2	SSc	HC	Prox	Suprabasal	0.006	0.263	0.282	-0.019	0.0966	1
HOMER3	SSc	HC	Prox	Suprabasal	0.004	0.082	0.076	0.006	0.0967	1
ASGR1	SSc	HC	Prox	Suprabasal	0	0.084	0.091	-0.007	0.0969	1
AC011446.2	SSc	HC	Prox	Suprabasal	0.004	0.03	0.027	0.003	0.097	1
DCP1A	SSc	HC	Prox	Suprabasal	0.005	0.204	0.219	-0.015	0.0971	1
TMEM135	SSc	HC	Prox	Suprabasal	-0.001	0.043	0.048	-0.005	0.0971	1
CTC1	SSc	HC	Prox	Suprabasal	0	0.037	0.042	-0.005	0.0972	1
BCL2L12	SSc	HC	Prox	Suprabasal	0	0.124	0.133	-0.009	0.0974	1
HIST2H2AC	SSc	HC	Prox	Suprabasal	0.005	0.228	0.245	-0.017	0.098	1
DNTTIP2	SSc	HC	Prox	Suprabasal	0.015	0.593	0.618	-0.025	0.0981	1
FERMT1	SSc	HC	Prox	Suprabasal	-0.002	0.586	0.625	-0.039	0.0981	1
AL161785.1	SSc	HC	Prox	Suprabasal	0	0.014	0.017	-0.003	0.0991	1
LSR	SSc	HC	Prox	Suprabasal	0.002	0.463	0.498	-0.035	0.0993	1
MYO10	SSc	HC	Prox	Suprabasal	0.001	0.148	0.158	-0.01	0.0999	1
AC096751.2	SSc	HC	Prox	Suprabasal	0.001	0.036	0.04	-0.004	0.0999	1
ACYP1	SSc	HC	Prox	Suprabasal	0.019	0.303	0.308	-0.005	0.1	1
FICD	SSc	HC	Prox	Suprabasal	-0.001	0.037	0.041	-0.004	0.1	1
DPH3	SSc	HC	Prox	Suprabasal	0.002	0.388	0.416	-0.028	0.1	1
DONSON	SSc	HC	Prox	Suprabasal	0.001	0.041	0.046	-0.005	0.101	1
JDP2	SSc	HC	Prox	Suprabasal	0.018	0.276	0.278	-0.002	0.101	1
C1orf35	SSc	HC	Prox	Suprabasal	0.013	0.591	0.618	-0.027	0.101	1
MIR205HG	SSc	HC	Prox	Suprabasal	0.003	0.972	0.964	0.008	0.101	1
MOCS1	SSc	HC	Prox	Suprabasal	0	0.028	0.032	-0.004	0.101	1
SCPEP1	SSc	HC	Prox	Suprabasal	0.013	0.634	0.656	-0.022	0.101	1
PSMB10	SSc	HC	Prox	Suprabasal	0.019	0.409	0.418	-0.009	0.101	1
PFN2	SSc	HC	Prox	Suprabasal	0.006	0.109	0.103	0.006	0.101	1
TIGD5	SSc	HC	Prox	Suprabasal	0.009	0.134	0.129	0.005	0.101	1
UBAP2L	SSc	HC	Prox	Suprabasal	0.003	0.366	0.392	-0.026	0.101	1
OSTM1	SSc	HC	Prox	Suprabasal	0	0.132	0.141	-0.009	0.102	1
ZNF202	SSc	HC	Prox	Suprabasal	-0.001	0.029	0.033	-0.004	0.102	1
SF3B4	SSc	HC	Prox	Suprabasal	0.002	0.431	0.458	-0.027	0.102	1
NCBP3	SSc	HC	Prox	Suprabasal	0.002	0.333	0.354	-0.021	0.102	1
AC012081.2	SSc	HC	Prox	Suprabasal	-0.001	0.016	0.019	-0.003	0.102	1
MMP24OS	SSc	HC	Prox	Suprabasal	-0.005	0.653	0.697	-0.044	0.102	1
AL138966.2	SSc	HC	Prox	Suprabasal	0	0.016	0.019	-0.003	0.102	1
NFATC3	SSc	HC	Prox	Suprabasal	0.001	0.098	0.106	-0.008	0.103	1
SIDT1	SSc	HC	Prox	Suprabasal	0.001	0.023	0.02	0.003	0.103	1
AL135905.1	SSc	HC	Prox	Suprabasal	-0.001	0.036	0.041	-0.005	0.103	1
AC104041.1	SSc	HC	Prox	Suprabasal	0.002	0.015	0.012	0.003	0.103	1
NFKB2	SSc	HC	Prox	Suprabasal	0.011	0.112	0.107	0.005	0.103	1
TRIM8	SSc	HC	Prox	Suprabasal	0.003	0.231	0.247	-0.016	0.103	1
NDEL1	SSc	HC	Prox	Suprabasal	0.014	0.277	0.278	-0.001	0.104	1
MT1F	SSc	HC	Prox	Suprabasal	0	0.03	0.034	-0.004	0.104	1
CCDC18	SSc	HC	Prox	Suprabasal	0.001	0.042	0.047	-0.005	0.104	1
ATP6V0B	SSc	HC	Prox	Suprabasal	-0.011	0.875	0.9	-0.025	0.105	1
CUL7	SSc	HC	Prox	Suprabasal	0.001	0.074	0.081	-0.007	0.105	1
PUDP	SSc	HC	Prox	Suprabasal	0.002	0.127	0.137	-0.01	0.105	1
SLC2A4RG	SSc	HC	Prox	Suprabasal	-0.001	0.593	0.628	-0.035	0.105	1
UPK2	SSc	HC	Prox	Suprabasal	0	0.013	0.016	-0.003	0.106	1
LINC01816	SSc	HC	Prox	Suprabasal	0	0.027	0.03	-0.003	0.106	1
RAET1G	SSc	HC	Prox	Suprabasal	0.002	0.358	0.383	-0.025	0.106	1
ADIRF-AS1	SSc	HC	Prox	Suprabasal	-0.001	0.011	0.013	-0.002	0.106	1
UTP20	SSc	HC	Prox	Suprabasal	-0.002	0.132	0.141	-0.009	0.107	1
PSRC1	SSc	HC	Prox	Suprabasal	0	0.022	0.025	-0.003	0.107	1
ZNF684	SSc	HC	Prox	Suprabasal	0	0.026	0.03	-0.004	0.107	1
UBP1	SSc	HC	Prox	Suprabasal	0.002	0.206	0.219	-0.013	0.107	1
F12	SSc	HC	Prox	Suprabasal	0.01	0.679	0.694	-0.015	0.108	1
FOXJ2	SSc	HC	Prox	Suprabasal	0.009	0.086	0.081	0.005	0.108	1
CYSTM1	SSc	HC	Prox	Suprabasal	0.01	0.206	0.202	0.004	0.108	1
FAM185A	SSc	HC	Prox	Suprabasal	0	0.068	0.074	-0.006	0.108	1
CLPTM1L	SSc	HC	Prox	Suprabasal	0.002	0.439	0.47	-0.031	0.108	1
NPL	SSc	HC	Prox	Suprabasal	0.01	0.307	0.305	0.002	0.108	1
TCEA2	SSc	HC	Prox	Suprabasal	0.001	0.098	0.106	-0.008	0.108	1
TFAP4	SSc	HC	Prox	Suprabasal	-0.002	0.046	0.051	-0.005	0.108	1
ZC3H4	SSc	HC	Prox	Suprabasal	-0.001	0.173	0.184	-0.011	0.108	1
DCP1B	SSc	HC	Prox	Suprabasal	-0.001	0.056	0.061	-0.005	0.108	1
FAT1	SSc	HC	Prox	Suprabasal	0.002	0.07	0.064	0.006	0.108	1
MPHOSPH8	SSc	HC	Prox	Suprabasal	0.01	0.717	0.738	-0.021	0.109	1
AL138963.4	SSc	HC	Prox	Suprabasal	0.002	0.026	0.022	0.004	0.109	1
BBS12	SSc	HC	Prox	Suprabasal	-0.001	0.017	0.02	-0.003	0.11	1
HCFC1	SSc	HC	Prox	Suprabasal	0.004	0.185	0.197	-0.012	0.11	1
LDHA	SSc	HC	Prox	Suprabasal	0	0.992	0.99	0.002	0.11	1
MORN1	SSc	HC	Prox	Suprabasal	0.001	0.06	0.065	-0.005	0.111	1
GIHCG	SSc	HC	Prox	Suprabasal	0.003	0.021	0.018	0.003	0.111	1
C21orf91	SSc	HC	Prox	Suprabasal	-0.002	0.138	0.146	-0.008	0.111	1
ADGRF1	SSc	HC	Prox	Suprabasal	0.014	0.167	0.163	0.004	0.111	1
AL645728.1	SSc	HC	Prox	Suprabasal	0.005	0.035	0.031	0.004	0.111	1
POLE4	SSc	HC	Prox	Suprabasal	0.012	0.658	0.689	-0.031	0.111	1
PPP6R1	SSc	HC	Prox	Suprabasal	0.014	0.282	0.282	0	0.111	1
ZMIZ2	SSc	HC	Prox	Suprabasal	0.012	0.185	0.182	0.003	0.111	1
PTGFRN	SSc	HC	Prox	Suprabasal	-0.001	0.256	0.27	-0.014	0.111	1
PNP	SSc	HC	Prox	Suprabasal	-0.002	0.64	0.673	-0.033	0.112	1
BMP2	SSc	HC	Prox	Suprabasal	0.006	0.049	0.044	0.005	0.112	1
MAD2L2	SSc	HC	Prox	Suprabasal	0.008	0.106	0.1	0.006	0.112	1
LINC00526	SSc	HC	Prox	Suprabasal	0	0.028	0.032	-0.004	0.112	1
AL512625.1	SSc	HC	Prox	Suprabasal	0	0.026	0.03	-0.004	0.112	1
MHENCR	SSc	HC	Prox	Suprabasal	0	0.091	0.098	-0.007	0.113	1
FBXL16	SSc	HC	Prox	Suprabasal	0.005	0.193	0.208	-0.015	0.113	1
AVPI1	SSc	HC	Prox	Suprabasal	0.012	0.083	0.079	0.004	0.113	1
RAMP1	SSc	HC	Prox	Suprabasal	0.002	0.014	0.012	0.002	0.113	1
GPT2	SSc	HC	Prox	Suprabasal	0.001	0.379	0.402	-0.023	0.113	1
STAMBPL1	SSc	HC	Prox	Suprabasal	0.002	0.053	0.058	-0.005	0.114	1
RAB24	SSc	HC	Prox	Suprabasal	0	0.049	0.054	-0.005	0.114	1
C18orf21	SSc	HC	Prox	Suprabasal	0.004	0.268	0.287	-0.019	0.114	1
SLC25A35	SSc	HC	Prox	Suprabasal	0.002	0.025	0.022	0.003	0.114	1
BRD9	SSc	HC	Prox	Suprabasal	0.006	0.291	0.313	-0.022	0.114	1
HIST1H2AC	SSc	HC	Prox	Suprabasal	0.014	0.462	0.468	-0.006	0.114	1
PLCG1	SSc	HC	Prox	Suprabasal	-0.001	0.031	0.035	-0.004	0.115	1
AKT1	SSc	HC	Prox	Suprabasal	0.005	0.339	0.367	-0.028	0.115	1
SETD1B	SSc	HC	Prox	Suprabasal	-0.002	0.122	0.13	-0.008	0.115	1
C6orf226	SSc	HC	Prox	Suprabasal	0.015	0.248	0.248	0	0.115	1
ST14	SSc	HC	Prox	Suprabasal	-0.001	0.521	0.559	-0.038	0.115	1
TRAF7	SSc	HC	Prox	Suprabasal	0.001	0.463	0.495	-0.032	0.115	1
SLTM	SSc	HC	Prox	Suprabasal	0.006	0.777	0.8	-0.023	0.116	1
OTULIN	SSc	HC	Prox	Suprabasal	0.005	0.306	0.328	-0.022	0.116	1
RDH12	SSc	HC	Prox	Suprabasal	0.011	0.382	0.384	-0.002	0.116	1
XKRX	SSc	HC	Prox	Suprabasal	-0.001	0.022	0.026	-0.004	0.116	1
ERI1	SSc	HC	Prox	Suprabasal	0.001	0.097	0.105	-0.008	0.116	1
LPCAT4	SSc	HC	Prox	Suprabasal	0.004	0.201	0.216	-0.015	0.116	1
SRBD1	SSc	HC	Prox	Suprabasal	0.003	0.122	0.131	-0.009	0.116	1
AATBC	SSc	HC	Prox	Suprabasal	0.003	0.023	0.02	0.003	0.116	1
CNIH4	SSc	HC	Prox	Suprabasal	0.005	0.801	0.835	-0.034	0.116	1
TMPO-AS1	SSc	HC	Prox	Suprabasal	0	0.013	0.016	-0.003	0.117	1
AL356515.1	SSc	HC	Prox	Suprabasal	0	0.011	0.014	-0.003	0.117	1
WRAP53	SSc	HC	Prox	Suprabasal	-0.001	0.047	0.052	-0.005	0.117	1
IQSEC1	SSc	HC	Prox	Suprabasal	0	0.03	0.034	-0.004	0.117	1
ATP2C2	SSc	HC	Prox	Suprabasal	0	0.033	0.037	-0.004	0.117	1
DIAPH2-AS1	SSc	HC	Prox	Suprabasal	0	0.017	0.02	-0.003	0.118	1
CAHM	SSc	HC	Prox	Suprabasal	0	0.014	0.016	-0.002	0.118	1
AL031848.2	SSc	HC	Prox	Suprabasal	-0.001	0.017	0.02	-0.003	0.118	1
ERLEC1	SSc	HC	Prox	Suprabasal	0	0.49	0.52	-0.03	0.118	1
GPHN	SSc	HC	Prox	Suprabasal	0	0.144	0.154	-0.01	0.118	1
ZNF384	SSc	HC	Prox	Suprabasal	0	0.108	0.115	-0.007	0.118	1
SGPP1	SSc	HC	Prox	Suprabasal	-0.001	0.049	0.054	-0.005	0.118	1
ZNFX1	SSc	HC	Prox	Suprabasal	0.008	0.109	0.104	0.005	0.118	1
DNAJC9	SSc	HC	Prox	Suprabasal	0.004	0.31	0.332	-0.022	0.118	1
TNNT1	SSc	HC	Prox	Suprabasal	0.001	0.038	0.042	-0.004	0.119	1
SPIRE2	SSc	HC	Prox	Suprabasal	0.003	0.028	0.025	0.003	0.119	1
MORC2-AS1	SSc	HC	Prox	Suprabasal	0.004	0.043	0.039	0.004	0.119	1
ARHGDIA	SSc	HC	Prox	Suprabasal	-0.006	0.738	0.779	-0.041	0.119	1
PPP1R26	SSc	HC	Prox	Suprabasal	0.001	0.043	0.047	-0.004	0.119	1
SPRYD4	SSc	HC	Prox	Suprabasal	-0.001	0.442	0.47	-0.028	0.119	1
HSD17B11	SSc	HC	Prox	Suprabasal	-0.001	0.064	0.07	-0.006	0.12	1
AL592211.2	SSc	HC	Prox	Suprabasal	0	0.014	0.017	-0.003	0.12	1
SESN2	SSc	HC	Prox	Suprabasal	0.002	0.076	0.082	-0.006	0.12	1
FBXO5	SSc	HC	Prox	Suprabasal	0	0.021	0.024	-0.003	0.12	1
SCML1	SSc	HC	Prox	Suprabasal	0.005	0.128	0.138	-0.01	0.12	1
GABBR1	SSc	HC	Prox	Suprabasal	-0.002	0.025	0.029	-0.004	0.12	1
RELT	SSc	HC	Prox	Suprabasal	0.002	0.057	0.063	-0.006	0.12	1
HIST1H3D	SSc	HC	Prox	Suprabasal	0.002	0.04	0.045	-0.005	0.12	1
SIPA1L3	SSc	HC	Prox	Suprabasal	0	0.074	0.08	-0.006	0.121	1
PHTF1	SSc	HC	Prox	Suprabasal	0.003	0.026	0.023	0.003	0.121	1
LINC01564	SSc	HC	Prox	Suprabasal	0	0.015	0.018	-0.003	0.121	1
ATG9A	SSc	HC	Prox	Suprabasal	0.003	0.23	0.245	-0.015	0.121	1
EOGT	SSc	HC	Prox	Suprabasal	-0.002	0.081	0.087	-0.006	0.121	1
GRN	SSc	HC	Prox	Suprabasal	-0.008	0.975	0.979	-0.004	0.122	1
SPTY2D1	SSc	HC	Prox	Suprabasal	0.016	0.375	0.383	-0.008	0.122	1
ANO8	SSc	HC	Prox	Suprabasal	-0.001	0.038	0.042	-0.004	0.122	1
PTGER4	SSc	HC	Prox	Suprabasal	0.006	0.082	0.077	0.005	0.122	1
UBAC2-AS1	SSc	HC	Prox	Suprabasal	0.001	0.057	0.063	-0.006	0.122	1
ITM2C	SSc	HC	Prox	Suprabasal	-0.001	0.016	0.019	-0.003	0.122	1
PRR7	SSc	HC	Prox	Suprabasal	0.012	0.144	0.14	0.004	0.122	1
TOMM6	SSc	HC	Prox	Suprabasal	-0.012	0.95	0.966	-0.016	0.122	1
ABCC10	SSc	HC	Prox	Suprabasal	0.001	0.067	0.073	-0.006	0.122	1
CEACAM1	SSc	HC	Prox	Suprabasal	0.002	0.129	0.138	-0.009	0.123	1
ZFP69B	SSc	HC	Prox	Suprabasal	-0.001	0.022	0.025	-0.003	0.123	1
MED12	SSc	HC	Prox	Suprabasal	0.007	0.107	0.102	0.005	0.123	1
MORC2	SSc	HC	Prox	Suprabasal	0.002	0.113	0.121	-0.008	0.123	1
DLX3	SSc	HC	Prox	Suprabasal	0.003	0.032	0.028	0.004	0.123	1
ZSWIM1	SSc	HC	Prox	Suprabasal	-0.001	0.028	0.031	-0.003	0.123	1
STAT5A	SSc	HC	Prox	Suprabasal	0.002	0.053	0.059	-0.006	0.123	1
MICA	SSc	HC	Prox	Suprabasal	-0.001	0.103	0.11	-0.007	0.124	1
AL118516.1	SSc	HC	Prox	Suprabasal	0.004	0.15	0.161	-0.011	0.124	1
AC084809.1	SSc	HC	Prox	Suprabasal	0	0.019	0.022	-0.003	0.124	1
DHX33	SSc	HC	Prox	Suprabasal	-0.001	0.122	0.13	-0.008	0.124	1
ACAA2	SSc	HC	Prox	Suprabasal	0.004	0.285	0.304	-0.019	0.124	1
PIGZ	SSc	HC	Prox	Suprabasal	0.002	0.105	0.113	-0.008	0.124	1
CYB5R3	SSc	HC	Prox	Suprabasal	0.008	0.7	0.723	-0.023	0.124	1
PYCARD-AS1	SSc	HC	Prox	Suprabasal	-0.001	0.06	0.065	-0.005	0.125	1
CCND3	SSc	HC	Prox	Suprabasal	0.012	0.217	0.214	0.003	0.125	1
SEC61A1	SSc	HC	Prox	Suprabasal	0.015	0.449	0.463	-0.014	0.125	1
HIST2H2BE	SSc	HC	Prox	Suprabasal	0.003	0.128	0.138	-0.01	0.126	1
HIST1H2AG	SSc	HC	Prox	Suprabasal	0.002	0.036	0.041	-0.005	0.126	1
SLC25A20	SSc	HC	Prox	Suprabasal	0.004	0.047	0.043	0.004	0.127	1
MBNL1-AS1	SSc	HC	Prox	Suprabasal	-0.001	0.037	0.041	-0.004	0.127	1
CORO2A	SSc	HC	Prox	Suprabasal	0.01	0.267	0.263	0.004	0.127	1
ROCK1	SSc	HC	Prox	Suprabasal	-0.003	0.508	0.534	-0.026	0.128	1
DCUN1D5	SSc	HC	Prox	Suprabasal	-0.003	0.595	0.635	-0.04	0.128	1
PANK4	SSc	HC	Prox	Suprabasal	0	0.052	0.057	-0.005	0.128	1
IL10RB	SSc	HC	Prox	Suprabasal	0.016	0.4	0.41	-0.01	0.128	1
SLC35A4	SSc	HC	Prox	Suprabasal	0.004	0.31	0.332	-0.022	0.128	1
ZFP28	SSc	HC	Prox	Suprabasal	-0.001	0.021	0.024	-0.003	0.128	1
PAK6	SSc	HC	Prox	Suprabasal	0.012	0.27	0.269	0.001	0.129	1
DUS1L	SSc	HC	Prox	Suprabasal	-0.003	0.626	0.667	-0.041	0.129	1
SMCO4	SSc	HC	Prox	Suprabasal	-0.001	0.268	0.282	-0.014	0.129	1
NARS	SSc	HC	Prox	Suprabasal	0.012	0.821	0.829	-0.008	0.129	1
NEDD4L	SSc	HC	Prox	Suprabasal	0.005	0.07	0.077	-0.007	0.13	1
MARS2	SSc	HC	Prox	Suprabasal	-0.001	0.048	0.053	-0.005	0.13	1
JAG2	SSc	HC	Prox	Suprabasal	0.002	0.014	0.011	0.003	0.13	1
TMEM51	SSc	HC	Prox	Suprabasal	0.002	0.155	0.165	-0.01	0.131	1
HOXB2	SSc	HC	Prox	Suprabasal	0.001	0.245	0.234	0.011	0.131	1
AFG1L	SSc	HC	Prox	Suprabasal	-0.001	0.062	0.067	-0.005	0.131	1
UBA7	SSc	HC	Prox	Suprabasal	0	0.113	0.121	-0.008	0.131	1
LARP1	SSc	HC	Prox	Suprabasal	-0.002	0.561	0.594	-0.033	0.131	1
BOD1L1	SSc	HC	Prox	Suprabasal	-0.002	0.566	0.6	-0.034	0.131	1
PRR12	SSc	HC	Prox	Suprabasal	0.004	0.136	0.145	-0.009	0.132	1
SIK3	SSc	HC	Prox	Suprabasal	0.001	0.108	0.116	-0.008	0.132	1
RILPL2	SSc	HC	Prox	Suprabasal	-0.001	0.098	0.105	-0.007	0.132	1
AK4	SSc	HC	Prox	Suprabasal	-0.002	0.323	0.34	-0.017	0.133	1
AC005076.1	SSc	HC	Prox	Suprabasal	-0.001	0.014	0.016	-0.002	0.133	1
B3GNT10	SSc	HC	Prox	Suprabasal	0.002	0.014	0.012	0.002	0.133	1
EHBP1L1	SSc	HC	Prox	Suprabasal	0.012	0.207	0.204	0.003	0.133	1
CACNA2D3	SSc	HC	Prox	Suprabasal	0.006	0.06	0.055	0.005	0.133	1
TMEM97	SSc	HC	Prox	Suprabasal	0.007	0.083	0.078	0.005	0.133	1
CHRAC1	SSc	HC	Prox	Suprabasal	0.006	0.38	0.408	-0.028	0.134	1
TLE2	SSc	HC	Prox	Suprabasal	0	0.037	0.041	-0.004	0.134	1
STAM	SSc	HC	Prox	Suprabasal	0.002	0.327	0.348	-0.021	0.134	1
TPX2	SSc	HC	Prox	Suprabasal	0.005	0.039	0.035	0.004	0.134	1
LLPH	SSc	HC	Prox	Suprabasal	0.001	0.567	0.604	-0.037	0.135	1
TLR1	SSc	HC	Prox	Suprabasal	-0.001	0.013	0.015	-0.002	0.135	1
MELK	SSc	HC	Prox	Suprabasal	-0.001	0.025	0.029	-0.004	0.135	1
EIF3A	SSc	HC	Prox	Suprabasal	-0.013	0.847	0.859	-0.012	0.135	1
DUSP13	SSc	HC	Prox	Suprabasal	0.001	0.092	0.1	-0.008	0.135	1
NAPA	SSc	HC	Prox	Suprabasal	-0.007	0.742	0.777	-0.035	0.136	1
TUBG1	SSc	HC	Prox	Suprabasal	0.003	0.307	0.328	-0.021	0.136	1
MFN2	SSc	HC	Prox	Suprabasal	0.004	0.291	0.309	-0.018	0.136	1
ACVR1	SSc	HC	Prox	Suprabasal	0	0.051	0.056	-0.005	0.136	1
HSPBAP1	SSc	HC	Prox	Suprabasal	0.001	0.044	0.049	-0.005	0.136	1
ASH1L-AS1	SSc	HC	Prox	Suprabasal	0	0.036	0.04	-0.004	0.136	1
PLCH2	SSc	HC	Prox	Suprabasal	0.008	0.141	0.135	0.006	0.137	1
NPHP1	SSc	HC	Prox	Suprabasal	0.002	0.013	0.011	0.002	0.137	1
PLD2	SSc	HC	Prox	Suprabasal	0.013	0.257	0.257	0	0.137	1
PRKD2	SSc	HC	Prox	Suprabasal	0.001	0.178	0.19	-0.012	0.137	1
DNAJC16	SSc	HC	Prox	Suprabasal	-0.001	0.143	0.151	-0.008	0.137	1
TMEM184B	SSc	HC	Prox	Suprabasal	-0.001	0.04	0.044	-0.004	0.138	1
AP2A1	SSc	HC	Prox	Suprabasal	0.003	0.37	0.395	-0.025	0.138	1
B4GALT7	SSc	HC	Prox	Suprabasal	0.005	0.272	0.291	-0.019	0.138	1
MEF2A	SSc	HC	Prox	Suprabasal	0.006	0.255	0.274	-0.019	0.138	1
SEPTIN2	SSc	HC	Prox	Suprabasal	0.008	0.704	0.729	-0.025	0.139	1
TACC3	SSc	HC	Prox	Suprabasal	-0.001	0.017	0.019	-0.002	0.139	1
PHACTR1	SSc	HC	Prox	Suprabasal	-0.001	0.028	0.032	-0.004	0.14	1
TCP11L1	SSc	HC	Prox	Suprabasal	-0.001	0.039	0.043	-0.004	0.14	1
COA6-AS1	SSc	HC	Prox	Suprabasal	0.006	0.064	0.059	0.005	0.14	1
CCDC74A	SSc	HC	Prox	Suprabasal	-0.001	0.014	0.017	-0.003	0.14	1
BIRC2	SSc	HC	Prox	Suprabasal	0.003	0.357	0.38	-0.023	0.14	1
AKIRIN1	SSc	HC	Prox	Suprabasal	0.016	0.391	0.402	-0.011	0.14	1
AC130343.2	SSc	HC	Prox	Suprabasal	0	0.015	0.018	-0.003	0.14	1
LINC01637	SSc	HC	Prox	Suprabasal	0.003	0.022	0.02	0.002	0.141	1
SDR42E2	SSc	HC	Prox	Suprabasal	0.001	0.021	0.024	-0.003	0.141	1
ORC6	SSc	HC	Prox	Suprabasal	0	0.027	0.03	-0.003	0.141	1
BTBD11	SSc	HC	Prox	Suprabasal	0.003	0.302	0.321	-0.019	0.141	1
IRAK2	SSc	HC	Prox	Suprabasal	0.002	0.021	0.018	0.003	0.141	1
VIPR1	SSc	HC	Prox	Suprabasal	0	0.013	0.015	-0.002	0.141	1
GPLD1	SSc	HC	Prox	Suprabasal	-0.001	0.016	0.018	-0.002	0.141	1
BAZ2A	SSc	HC	Prox	Suprabasal	0	0.364	0.385	-0.021	0.141	1
WTAP	SSc	HC	Prox	Suprabasal	0.01	0.603	0.627	-0.024	0.141	1
NADK	SSc	HC	Prox	Suprabasal	0.003	0.175	0.186	-0.011	0.142	1
MKLN1-AS	SSc	HC	Prox	Suprabasal	-0.001	0.029	0.033	-0.004	0.142	1
HDAC4	SSc	HC	Prox	Suprabasal	0	0.122	0.13	-0.008	0.142	1
NME4	SSc	HC	Prox	Suprabasal	0.002	0.267	0.283	-0.016	0.143	1
BAIAP2-DT	SSc	HC	Prox	Suprabasal	-0.001	0.023	0.026	-0.003	0.143	1
AC021504.1	SSc	HC	Prox	Suprabasal	0	0.014	0.017	-0.003	0.143	1
FAM53B	SSc	HC	Prox	Suprabasal	0	0.122	0.129	-0.007	0.143	1
XIAP	SSc	HC	Prox	Suprabasal	0	0.381	0.402	-0.021	0.143	1
BRD7	SSc	HC	Prox	Suprabasal	-0.004	0.73	0.762	-0.032	0.143	1
ACTL10	SSc	HC	Prox	Suprabasal	0	0.068	0.073	-0.005	0.143	1
AL135999.1	SSc	HC	Prox	Suprabasal	0	0.017	0.02	-0.003	0.143	1
UBA1	SSc	HC	Prox	Suprabasal	-0.003	0.659	0.7	-0.041	0.143	1
SRSF11	SSc	HC	Prox	Suprabasal	0.004	0.847	0.867	-0.02	0.143	1
DDX27	SSc	HC	Prox	Suprabasal	0.016	0.521	0.538	-0.017	0.143	1
AC009831.1	SSc	HC	Prox	Suprabasal	-0.001	0.013	0.015	-0.002	0.144	1
WDR33	SSc	HC	Prox	Suprabasal	-0.002	0.616	0.651	-0.035	0.144	1
CFAP298	SSc	HC	Prox	Suprabasal	-0.002	0.667	0.708	-0.041	0.144	1
THAP10	SSc	HC	Prox	Suprabasal	-0.001	0.016	0.018	-0.002	0.144	1
TMEM70	SSc	HC	Prox	Suprabasal	0.001	0.487	0.522	-0.035	0.145	1
NUP62	SSc	HC	Prox	Suprabasal	0.003	0.236	0.251	-0.015	0.145	1
TPRKB	SSc	HC	Prox	Suprabasal	-0.006	0.721	0.764	-0.043	0.145	1
DSEL	SSc	HC	Prox	Suprabasal	0	0.019	0.022	-0.003	0.146	1
TGOLN2	SSc	HC	Prox	Suprabasal	0.015	0.422	0.434	-0.012	0.146	1
SMAD7	SSc	HC	Prox	Suprabasal	0.008	0.086	0.082	0.004	0.146	1
PLXNA1	SSc	HC	Prox	Suprabasal	0.002	0.099	0.106	-0.007	0.146	1
ADRM1	SSc	HC	Prox	Suprabasal	-0.008	0.835	0.864	-0.029	0.147	1
SH3RF2	SSc	HC	Prox	Suprabasal	0	0.396	0.418	-0.022	0.147	1
PHF12	SSc	HC	Prox	Suprabasal	0.001	0.083	0.09	-0.007	0.147	1
C3orf52	SSc	HC	Prox	Suprabasal	0.006	0.064	0.06	0.004	0.147	1
NRSN2-AS1	SSc	HC	Prox	Suprabasal	0	0.037	0.041	-0.004	0.148	1
TGFB1I1	SSc	HC	Prox	Suprabasal	-0.001	0.012	0.014	-0.002	0.148	1
HULC	SSc	HC	Prox	Suprabasal	0	0.03	0.034	-0.004	0.148	1
VLDLR	SSc	HC	Prox	Suprabasal	-0.001	0.172	0.181	-0.009	0.148	1
XYLB	SSc	HC	Prox	Suprabasal	0	0.048	0.052	-0.004	0.148	1
NQO1	SSc	HC	Prox	Suprabasal	0.007	0.866	0.898	-0.032	0.148	1
XPR1	SSc	HC	Prox	Suprabasal	0	0.064	0.07	-0.006	0.149	1
ST6GALNAC2	SSc	HC	Prox	Suprabasal	0	0.014	0.017	-0.003	0.149	1
RPL7	SSc	HC	Prox	Suprabasal	-0.002	0.999	1	-0.001	0.149	1
CCNA2	SSc	HC	Prox	Suprabasal	0.001	0.016	0.014	0.002	0.149	1
SNX6	SSc	HC	Prox	Suprabasal	0.006	0.854	0.871	-0.017	0.149	1
POMK	SSc	HC	Prox	Suprabasal	-0.001	0.019	0.022	-0.003	0.15	1
NDUFV3	SSc	HC	Prox	Suprabasal	-0.007	0.827	0.852	-0.025	0.15	1
MMP28	SSc	HC	Prox	Suprabasal	0.011	0.232	0.227	0.005	0.15	1
SFXN2	SSc	HC	Prox	Suprabasal	0.003	0.04	0.036	0.004	0.15	1
REXO5	SSc	HC	Prox	Suprabasal	0	0.014	0.016	-0.002	0.15	1
AP001107.2	SSc	HC	Prox	Suprabasal	0.001	0.013	0.015	-0.002	0.151	1
KCTD1	SSc	HC	Prox	Suprabasal	-0.003	0.644	0.685	-0.041	0.151	1
PRKACA	SSc	HC	Prox	Suprabasal	0.006	0.245	0.263	-0.018	0.151	1
STK11	SSc	HC	Prox	Suprabasal	0.005	0.312	0.334	-0.022	0.151	1
PHKA2	SSc	HC	Prox	Suprabasal	0	0.06	0.065	-0.005	0.151	1
AL441992.1	SSc	HC	Prox	Suprabasal	0	0.102	0.109	-0.007	0.152	1
TDRP	SSc	HC	Prox	Suprabasal	0.001	0.017	0.014	0.003	0.152	1
MAST4	SSc	HC	Prox	Suprabasal	-0.011	0.713	0.746	-0.033	0.153	1
PUS1	SSc	HC	Prox	Suprabasal	0.001	0.13	0.138	-0.008	0.153	1
AC116913.1	SSc	HC	Prox	Suprabasal	0	0.016	0.018	-0.002	0.153	1
BIRC5	SSc	HC	Prox	Suprabasal	0.009	0.057	0.053	0.004	0.153	1
GAS2	SSc	HC	Prox	Suprabasal	0.003	0.03	0.027	0.003	0.154	1
AC004854.2	SSc	HC	Prox	Suprabasal	0.001	0.016	0.019	-0.003	0.154	1
RBM47	SSc	HC	Prox	Suprabasal	-0.003	0.595	0.63	-0.035	0.154	1
AL109627.1	SSc	HC	Prox	Suprabasal	-0.001	0.02	0.022	-0.002	0.154	1
SNHG32	SSc	HC	Prox	Suprabasal	0.003	0.296	0.314	-0.018	0.155	1
AC011379.1	SSc	HC	Prox	Suprabasal	0	0.011	0.013	-0.002	0.155	1
SS18L2	SSc	HC	Prox	Suprabasal	0.015	0.514	0.532	-0.018	0.155	1
MICAL2	SSc	HC	Prox	Suprabasal	0.002	0.026	0.023	0.003	0.155	1
NRF1	SSc	HC	Prox	Suprabasal	0.001	0.043	0.047	-0.004	0.155	1
PRDM4	SSc	HC	Prox	Suprabasal	0.003	0.155	0.165	-0.01	0.155	1
ASB13	SSc	HC	Prox	Suprabasal	0	0.082	0.088	-0.006	0.155	1
GPS1	SSc	HC	Prox	Suprabasal	0.003	0.446	0.48	-0.034	0.155	1
LTBR	SSc	HC	Prox	Suprabasal	0.015	0.458	0.472	-0.014	0.155	1
GYG1	SSc	HC	Prox	Suprabasal	0.003	0.301	0.321	-0.02	0.156	1
AP001505.1	SSc	HC	Prox	Suprabasal	0	0.013	0.015	-0.002	0.156	1
TRIM62	SSc	HC	Prox	Suprabasal	-0.001	0.033	0.037	-0.004	0.156	1
HGS	SSc	HC	Prox	Suprabasal	0.003	0.396	0.421	-0.025	0.157	1
LINC01806	SSc	HC	Prox	Suprabasal	-0.001	0.073	0.078	-0.005	0.157	1
NT5M	SSc	HC	Prox	Suprabasal	0	0.011	0.013	-0.002	0.157	1
XPO6	SSc	HC	Prox	Suprabasal	0.014	0.265	0.266	-0.001	0.157	1
UBQLN2	SSc	HC	Prox	Suprabasal	0.013	0.327	0.331	-0.004	0.158	1
TEPP	SSc	HC	Prox	Suprabasal	-0.001	0.018	0.021	-0.003	0.158	1
HSDL2	SSc	HC	Prox	Suprabasal	-0.005	0.592	0.622	-0.03	0.158	1
EPHB4	SSc	HC	Prox	Suprabasal	0.006	0.095	0.091	0.004	0.158	1
BRCA1	SSc	HC	Prox	Suprabasal	0	0.028	0.031	-0.003	0.158	1
CCDC69	SSc	HC	Prox	Suprabasal	0.002	0.022	0.019	0.003	0.158	1
MAPKBP1	SSc	HC	Prox	Suprabasal	0.002	0.127	0.135	-0.008	0.159	1
GLCCI1	SSc	HC	Prox	Suprabasal	0	0.045	0.049	-0.004	0.159	1
KBTBD2	SSc	HC	Prox	Suprabasal	0.002	0.139	0.148	-0.009	0.159	1
SQSTM1	SSc	HC	Prox	Suprabasal	0.011	0.881	0.894	-0.013	0.159	1
CBLC	SSc	HC	Prox	Suprabasal	0.002	0.504	0.538	-0.034	0.159	1
ZNF865	SSc	HC	Prox	Suprabasal	0	0.047	0.052	-0.005	0.16	1
CMIP	SSc	HC	Prox	Suprabasal	0.012	0.389	0.394	-0.005	0.16	1
CD55	SSc	HC	Prox	Suprabasal	0.01	0.496	0.53	-0.034	0.16	1
TSPYL4	SSc	HC	Prox	Suprabasal	0.003	0.095	0.102	-0.007	0.161	1
IFITM10	SSc	HC	Prox	Suprabasal	0.001	0.023	0.02	0.003	0.161	1
AP003486.1	SSc	HC	Prox	Suprabasal	0	0.013	0.016	-0.003	0.161	1
ARPP19	SSc	HC	Prox	Suprabasal	0.013	0.531	0.55	-0.019	0.162	1
LAMC2	SSc	HC	Prox	Suprabasal	0	0.024	0.027	-0.003	0.162	1
C11orf95	SSc	HC	Prox	Suprabasal	0	0.013	0.015	-0.002	0.162	1
DDX10	SSc	HC	Prox	Suprabasal	0.004	0.2	0.212	-0.012	0.163	1
EFHC2	SSc	HC	Prox	Suprabasal	0.005	0.061	0.057	0.004	0.163	1
SUCLG2-AS1	SSc	HC	Prox	Suprabasal	-0.001	0.014	0.017	-0.003	0.164	1
CNNM3	SSc	HC	Prox	Suprabasal	0.002	0.069	0.075	-0.006	0.164	1
ZMAT3	SSc	HC	Prox	Suprabasal	0.001	0.172	0.182	-0.01	0.164	1
UBE2H	SSc	HC	Prox	Suprabasal	-0.002	0.527	0.56	-0.033	0.164	1
MAGED1	SSc	HC	Prox	Suprabasal	0.002	0.243	0.257	-0.014	0.164	1
CHEK1	SSc	HC	Prox	Suprabasal	-0.001	0.059	0.063	-0.004	0.165	1
ALDH5A1	SSc	HC	Prox	Suprabasal	0.007	0.18	0.176	0.004	0.165	1
CRAT	SSc	HC	Prox	Suprabasal	0.017	0.342	0.349	-0.007	0.165	1
TMEM9	SSc	HC	Prox	Suprabasal	0.011	0.235	0.232	0.003	0.165	1
RNF25	SSc	HC	Prox	Suprabasal	0.001	0.098	0.105	-0.007	0.165	1
PCGF3	SSc	HC	Prox	Suprabasal	0.01	0.207	0.205	0.002	0.165	1
ALS2	SSc	HC	Prox	Suprabasal	-0.001	0.054	0.058	-0.004	0.166	1
SDC1	SSc	HC	Prox	Suprabasal	-0.003	0.898	0.918	-0.02	0.166	1
GTPBP4	SSc	HC	Prox	Suprabasal	0.001	0.425	0.452	-0.027	0.166	1
HNRNPUL1	SSc	HC	Prox	Suprabasal	0.014	0.51	0.53	-0.02	0.167	1
ATAD2	SSc	HC	Prox	Suprabasal	0.003	0.141	0.15	-0.009	0.167	1
ARHGAP25	SSc	HC	Prox	Suprabasal	0.002	0.014	0.012	0.002	0.168	1
SNHG21	SSc	HC	Prox	Suprabasal	0.003	0.084	0.09	-0.006	0.168	1
CFAP97	SSc	HC	Prox	Suprabasal	-0.001	0.456	0.475	-0.019	0.168	1
CRPPA	SSc	HC	Prox	Suprabasal	-0.001	0.015	0.017	-0.002	0.168	1
AL133330.1	SSc	HC	Prox	Suprabasal	0	0.022	0.024	-0.002	0.169	1
MID1	SSc	HC	Prox	Suprabasal	0.002	0.168	0.177	-0.009	0.169	1
HBB	SSc	HC	Prox	Suprabasal	0.008	0.028	0.031	-0.003	0.169	1
MIRLET7BHG	SSc	HC	Prox	Suprabasal	0.001	0.062	0.067	-0.005	0.169	1
N4BP1	SSc	HC	Prox	Suprabasal	0.006	0.449	0.48	-0.031	0.17	1
TRMT10C	SSc	HC	Prox	Suprabasal	0.014	0.597	0.624	-0.027	0.17	1
LINC02012	SSc	HC	Prox	Suprabasal	-0.001	0.011	0.013	-0.002	0.171	1
BAIAP3	SSc	HC	Prox	Suprabasal	0.001	0.022	0.019	0.003	0.171	1
PIGX	SSc	HC	Prox	Suprabasal	0.006	0.302	0.323	-0.021	0.171	1
AC093249.6	SSc	HC	Prox	Suprabasal	0	0.016	0.018	-0.002	0.171	1
ZNF213	SSc	HC	Prox	Suprabasal	0	0.069	0.075	-0.006	0.171	1
LINC02541	SSc	HC	Prox	Suprabasal	0.003	0.121	0.13	-0.009	0.171	1
SMIM13	SSc	HC	Prox	Suprabasal	0.005	0.163	0.174	-0.011	0.171	1
NPB	SSc	HC	Prox	Suprabasal	0.007	0.065	0.062	0.003	0.171	1
RNF213	SSc	HC	Prox	Suprabasal	0.018	0.412	0.423	-0.011	0.171	1
RRAGD	SSc	HC	Prox	Suprabasal	0.01	0.648	0.676	-0.028	0.172	1
TTLL7	SSc	HC	Prox	Suprabasal	0	0.031	0.034	-0.003	0.172	1
MCM5	SSc	HC	Prox	Suprabasal	0.002	0.112	0.119	-0.007	0.172	1
CREBBP	SSc	HC	Prox	Suprabasal	0.001	0.252	0.266	-0.014	0.172	1
WASL	SSc	HC	Prox	Suprabasal	0.012	0.553	0.575	-0.022	0.172	1
SLC52A1	SSc	HC	Prox	Suprabasal	0	0.026	0.029	-0.003	0.172	1
ETHE1	SSc	HC	Prox	Suprabasal	0.006	0.755	0.787	-0.032	0.172	1
RHBDF2	SSc	HC	Prox	Suprabasal	0.008	0.2	0.196	0.004	0.173	1
PFDN1	SSc	HC	Prox	Suprabasal	-0.001	0.651	0.675	-0.024	0.173	1
NEMP1	SSc	HC	Prox	Suprabasal	-0.001	0.012	0.014	-0.002	0.173	1
AL031666.1	SSc	HC	Prox	Suprabasal	0.002	0.015	0.012	0.003	0.173	1
UBE2Z	SSc	HC	Prox	Suprabasal	0.003	0.371	0.395	-0.024	0.173	1
BCL2L1	SSc	HC	Prox	Suprabasal	0.004	0.21	0.224	-0.014	0.173	1
PKIG	SSc	HC	Prox	Suprabasal	0.001	0.061	0.065	-0.004	0.173	1
AC090409.1	SSc	HC	Prox	Suprabasal	0	0.015	0.017	-0.002	0.173	1
PAFAH2	SSc	HC	Prox	Suprabasal	0.001	0.126	0.134	-0.008	0.174	1
GGACT	SSc	HC	Prox	Suprabasal	0.001	0.063	0.068	-0.005	0.174	1
NR3C2	SSc	HC	Prox	Suprabasal	0	0.015	0.017	-0.002	0.174	1
P3H1	SSc	HC	Prox	Suprabasal	0	0.019	0.022	-0.003	0.174	1
REL	SSc	HC	Prox	Suprabasal	0.016	0.322	0.328	-0.006	0.174	1
KLRG2	SSc	HC	Prox	Suprabasal	0	0.058	0.063	-0.005	0.175	1
HYAL3	SSc	HC	Prox	Suprabasal	0	0.062	0.067	-0.005	0.175	1
LMO4	SSc	HC	Prox	Suprabasal	0.01	0.752	0.769	-0.017	0.175	1
STXBP5-AS1	SSc	HC	Prox	Suprabasal	0	0.014	0.017	-0.003	0.175	1
CBL	SSc	HC	Prox	Suprabasal	0.002	0.133	0.141	-0.008	0.175	1
RPP25	SSc	HC	Prox	Suprabasal	0.004	0.179	0.19	-0.011	0.175	1
PCDHGC3	SSc	HC	Prox	Suprabasal	0.004	0.04	0.037	0.003	0.175	1
HLA-DQA1	SSc	HC	Prox	Suprabasal	0.003	0.019	0.016	0.003	0.176	1
PPP5C	SSc	HC	Prox	Suprabasal	0.004	0.233	0.247	-0.014	0.176	1
ZNF57	SSc	HC	Prox	Suprabasal	0.004	0.215	0.228	-0.013	0.176	1
ZNF497	SSc	HC	Prox	Suprabasal	0	0.015	0.017	-0.002	0.176	1
DSG3	SSc	HC	Prox	Suprabasal	0.005	0.976	0.981	-0.005	0.176	1
HS6ST1	SSc	HC	Prox	Suprabasal	0.01	0.173	0.169	0.004	0.176	1
UBE2T	SSc	HC	Prox	Suprabasal	-0.001	0.092	0.098	-0.006	0.176	1
TRMT6	SSc	HC	Prox	Suprabasal	0.016	0.31	0.316	-0.006	0.177	1
SLC9A9	SSc	HC	Prox	Suprabasal	0.002	0.291	0.308	-0.017	0.177	1
GALNT10	SSc	HC	Prox	Suprabasal	0	0.023	0.025	-0.002	0.177	1
ESPN	SSc	HC	Prox	Suprabasal	0.01	0.202	0.199	0.003	0.177	1
CBARP	SSc	HC	Prox	Suprabasal	0.002	0.017	0.015	0.002	0.178	1
FGF11	SSc	HC	Prox	Suprabasal	0.001	0.051	0.055	-0.004	0.178	1
FRS3	SSc	HC	Prox	Suprabasal	0	0.014	0.016	-0.002	0.178	1
TNIP2	SSc	HC	Prox	Suprabasal	0.005	0.408	0.437	-0.029	0.178	1
HID1	SSc	HC	Prox	Suprabasal	0	0.011	0.013	-0.002	0.178	1
FAM151B	SSc	HC	Prox	Suprabasal	0	0.031	0.034	-0.003	0.178	1
TEAD3	SSc	HC	Prox	Suprabasal	0	0.138	0.145	-0.007	0.178	1
AC026748.3	SSc	HC	Prox	Suprabasal	0	0.021	0.024	-0.003	0.178	1
SLC35B2	SSc	HC	Prox	Suprabasal	0.002	0.089	0.095	-0.006	0.178	1
UPK1A	SSc	HC	Prox	Suprabasal	-0.001	0.08	0.085	-0.005	0.179	1
GNB1	SSc	HC	Prox	Suprabasal	0.01	0.648	0.677	-0.029	0.18	1
SPTY2D1OS	SSc	HC	Prox	Suprabasal	0.009	0.086	0.083	0.003	0.18	1
LIPE-AS1	SSc	HC	Prox	Suprabasal	0.003	0.065	0.071	-0.006	0.181	1
C19orf54	SSc	HC	Prox	Suprabasal	0.003	0.036	0.032	0.004	0.181	1
ZC3H15	SSc	HC	Prox	Suprabasal	-0.007	0.857	0.884	-0.027	0.181	1
SLC37A4	SSc	HC	Prox	Suprabasal	0	0.086	0.092	-0.006	0.181	1
ZDHHC15	SSc	HC	Prox	Suprabasal	0.003	0.025	0.022	0.003	0.181	1
DDX59	SSc	HC	Prox	Suprabasal	0.004	0.175	0.187	-0.012	0.182	1
CCND2	SSc	HC	Prox	Suprabasal	0.006	0.101	0.096	0.005	0.182	1
ATP6V0A2	SSc	HC	Prox	Suprabasal	0.001	0.088	0.094	-0.006	0.182	1
LMTK3	SSc	HC	Prox	Suprabasal	0.006	0.088	0.084	0.004	0.183	1
NXF1	SSc	HC	Prox	Suprabasal	0.011	0.188	0.186	0.002	0.183	1
CDK3	SSc	HC	Prox	Suprabasal	-0.001	0.014	0.017	-0.003	0.183	1
RRAS2	SSc	HC	Prox	Suprabasal	0	0.145	0.153	-0.008	0.183	1
GBGT1	SSc	HC	Prox	Suprabasal	0	0.014	0.016	-0.002	0.183	1
SLC5A6	SSc	HC	Prox	Suprabasal	0	0.087	0.093	-0.006	0.184	1
PPTC7	SSc	HC	Prox	Suprabasal	0.002	0.183	0.193	-0.01	0.184	1
ATP9A	SSc	HC	Prox	Suprabasal	0.009	0.142	0.139	0.003	0.184	1
C6orf52	SSc	HC	Prox	Suprabasal	0.002	0.021	0.019	0.002	0.184	1
TCOF1	SSc	HC	Prox	Suprabasal	0.001	0.114	0.121	-0.007	0.185	1
GPC1	SSc	HC	Prox	Suprabasal	0.004	0.492	0.531	-0.039	0.186	1
REEP3	SSc	HC	Prox	Suprabasal	0.003	0.43	0.459	-0.029	0.186	1
AC067852.2	SSc	HC	Prox	Suprabasal	0.001	0.078	0.084	-0.006	0.186	1
ENKD1	SSc	HC	Prox	Suprabasal	-0.001	0.035	0.038	-0.003	0.186	1
DNM1	SSc	HC	Prox	Suprabasal	-0.001	0.013	0.015	-0.002	0.186	1
MFSD2A	SSc	HC	Prox	Suprabasal	0.008	0.089	0.085	0.004	0.187	1
VPS13B-DT	SSc	HC	Prox	Suprabasal	0.004	0.034	0.031	0.003	0.187	1
DNAJC2	SSc	HC	Prox	Suprabasal	-0.001	0.449	0.471	-0.022	0.187	1
AC008443.5	SSc	HC	Prox	Suprabasal	0.004	0.02	0.018	0.002	0.187	1
C11orf98	SSc	HC	Prox	Suprabasal	0.006	0.085	0.092	-0.007	0.188	1
URB2	SSc	HC	Prox	Suprabasal	0.001	0.052	0.056	-0.004	0.189	1
ZDHHC1	SSc	HC	Prox	Suprabasal	0	0.038	0.042	-0.004	0.189	1
MAPK8IP2	SSc	HC	Prox	Suprabasal	0.003	0.02	0.017	0.003	0.189	1
TMEM171	SSc	HC	Prox	Suprabasal	-0.001	0.061	0.066	-0.005	0.189	1
ARC	SSc	HC	Prox	Suprabasal	-0.001	0.024	0.026	-0.002	0.19	1
ADGRV1	SSc	HC	Prox	Suprabasal	0	0.046	0.05	-0.004	0.19	1
ITPRID2	SSc	HC	Prox	Suprabasal	0	0.148	0.156	-0.008	0.19	1
PYCARD	SSc	HC	Prox	Suprabasal	0.008	0.877	0.872	0.005	0.19	1
ZNF385A	SSc	HC	Prox	Suprabasal	0.011	0.551	0.566	-0.015	0.191	1
MRTFA	SSc	HC	Prox	Suprabasal	0.001	0.072	0.078	-0.006	0.191	1
MIER1	SSc	HC	Prox	Suprabasal	0.004	0.454	0.482	-0.028	0.191	1
AMBRA1	SSc	HC	Prox	Suprabasal	0.001	0.046	0.05	-0.004	0.192	1
CS	SSc	HC	Prox	Suprabasal	0.003	0.446	0.474	-0.028	0.192	1
PTN	SSc	HC	Prox	Suprabasal	-0.006	0.941	0.945	-0.004	0.192	1
SUFU	SSc	HC	Prox	Suprabasal	0	0.085	0.09	-0.005	0.193	1
DSE	SSc	HC	Prox	Suprabasal	0.002	0.237	0.25	-0.013	0.193	1
AL355816.2	SSc	HC	Prox	Suprabasal	0	0.018	0.021	-0.003	0.193	1
NOD1	SSc	HC	Prox	Suprabasal	0	0.032	0.035	-0.003	0.193	1
GYS1	SSc	HC	Prox	Suprabasal	0.011	0.193	0.191	0.002	0.193	1
TMEM160	SSc	HC	Prox	Suprabasal	-0.003	0.819	0.831	-0.012	0.194	1
REXO1	SSc	HC	Prox	Suprabasal	0.001	0.133	0.141	-0.008	0.194	1
CCDC86	SSc	HC	Prox	Suprabasal	0.001	0.13	0.138	-0.008	0.194	1
PSMD10	SSc	HC	Prox	Suprabasal	0.006	0.377	0.404	-0.027	0.194	1
LRRC75A	SSc	HC	Prox	Suprabasal	0.01	0.443	0.443	0	0.194	1
RREB1	SSc	HC	Prox	Suprabasal	0.004	0.443	0.472	-0.029	0.195	1
NAB1	SSc	HC	Prox	Suprabasal	0.001	0.298	0.313	-0.015	0.195	1
NCL	SSc	HC	Prox	Suprabasal	-0.01	0.914	0.914	0	0.195	1
AC010894.2	SSc	HC	Prox	Suprabasal	0.002	0.015	0.013	0.002	0.195	1
AK7	SSc	HC	Prox	Suprabasal	0	0.03	0.033	-0.003	0.195	1
ATRIP	SSc	HC	Prox	Suprabasal	0	0.063	0.068	-0.005	0.195	1
CBX3	SSc	HC	Prox	Suprabasal	0.014	0.64	0.664	-0.024	0.196	1
ANKRD10	SSc	HC	Prox	Suprabasal	0.001	0.1	0.106	-0.006	0.196	1
LAMTOR5	SSc	HC	Prox	Suprabasal	0	0.893	0.919	-0.026	0.196	1
XRCC5	SSc	HC	Prox	Suprabasal	-0.009	0.917	0.933	-0.016	0.197	1
MRPL23	SSc	HC	Prox	Suprabasal	-0.002	0.67	0.697	-0.027	0.197	1
ACBD3-AS1	SSc	HC	Prox	Suprabasal	0.004	0.06	0.056	0.004	0.197	1
SYCE1L	SSc	HC	Prox	Suprabasal	0.002	0.059	0.063	-0.004	0.197	1
RIN3	SSc	HC	Prox	Suprabasal	0.001	0.016	0.018	-0.002	0.198	1
SRRM2	SSc	HC	Prox	Suprabasal	0.006	0.849	0.862	-0.013	0.198	1
NFIC	SSc	HC	Prox	Suprabasal	0.009	0.672	0.693	-0.021	0.198	1
FAM214B	SSc	HC	Prox	Suprabasal	0.002	0.14	0.149	-0.009	0.198	1
CCDC183	SSc	HC	Prox	Suprabasal	0	0.014	0.016	-0.002	0.199	1
ARHGEF37	SSc	HC	Prox	Suprabasal	0.002	0.145	0.154	-0.009	0.199	1
SMG5	SSc	HC	Prox	Suprabasal	0.005	0.114	0.122	-0.008	0.199	1
SP4	SSc	HC	Prox	Suprabasal	0	0.014	0.016	-0.002	0.199	1
E2F4	SSc	HC	Prox	Suprabasal	0.012	0.31	0.312	-0.002	0.2	1
NBEAL1	SSc	HC	Prox	Suprabasal	0.003	0.455	0.482	-0.027	0.2	1
HPS5	SSc	HC	Prox	Suprabasal	0.001	0.185	0.195	-0.01	0.201	1
PEA15	SSc	HC	Prox	Suprabasal	0.013	0.409	0.422	-0.013	0.201	1
AL118506.1	SSc	HC	Prox	Suprabasal	0	0.02	0.022	-0.002	0.201	1
HSPA13	SSc	HC	Prox	Suprabasal	-0.002	0.066	0.07	-0.004	0.201	1
CCDC88A	SSc	HC	Prox	Suprabasal	0.001	0.042	0.046	-0.004	0.201	1
ALYREF	SSc	HC	Prox	Suprabasal	0.013	0.57	0.588	-0.018	0.202	1
SPINDOC	SSc	HC	Prox	Suprabasal	0.003	0.018	0.015	0.003	0.202	1
CCDC34	SSc	HC	Prox	Suprabasal	0.015	0.252	0.252	0	0.202	1
ANGPT1	SSc	HC	Prox	Suprabasal	0	0.02	0.022	-0.002	0.202	1
MAFIP	SSc	HC	Prox	Suprabasal	0.001	0.02	0.022	-0.002	0.203	1
AL096701.4	SSc	HC	Prox	Suprabasal	-0.001	0.011	0.013	-0.002	0.203	1
ABCA1	SSc	HC	Prox	Suprabasal	0.001	0.057	0.053	0.004	0.203	1
PRLR	SSc	HC	Prox	Suprabasal	0.002	0.032	0.029	0.003	0.203	1
LINC00886	SSc	HC	Prox	Suprabasal	0	0.021	0.024	-0.003	0.204	1
NRM	SSc	HC	Prox	Suprabasal	0	0.042	0.046	-0.004	0.204	1
TULP4	SSc	HC	Prox	Suprabasal	0.012	0.279	0.282	-0.003	0.204	1
ADAT1	SSc	HC	Prox	Suprabasal	-0.001	0.077	0.082	-0.005	0.205	1
KCNMB2-AS1	SSc	HC	Prox	Suprabasal	0.001	0.015	0.013	0.002	0.205	1
SMC5-AS1	SSc	HC	Prox	Suprabasal	0	0.018	0.02	-0.002	0.205	1
SRP14-AS1	SSc	HC	Prox	Suprabasal	-0.001	0.025	0.028	-0.003	0.206	1
ELF2	SSc	HC	Prox	Suprabasal	0.005	0.363	0.387	-0.024	0.206	1
MRPS36	SSc	HC	Prox	Suprabasal	-0.007	0.853	0.871	-0.018	0.206	1
PSMB4	SSc	HC	Prox	Suprabasal	-0.007	0.769	0.808	-0.039	0.206	1
E2F5	SSc	HC	Prox	Suprabasal	0.003	0.044	0.04	0.004	0.206	1
ACTR3B	SSc	HC	Prox	Suprabasal	0	0.029	0.032	-0.003	0.206	1
NOS1AP	SSc	HC	Prox	Suprabasal	0.001	0.063	0.067	-0.004	0.207	1
INAFM2	SSc	HC	Prox	Suprabasal	0.001	0.048	0.052	-0.004	0.207	1
PCGF2	SSc	HC	Prox	Suprabasal	0.004	0.094	0.09	0.004	0.207	1
C1orf109	SSc	HC	Prox	Suprabasal	0.002	0.125	0.132	-0.007	0.207	1
KIF2A	SSc	HC	Prox	Suprabasal	0.004	0.329	0.351	-0.022	0.207	1
EPHA6	SSc	HC	Prox	Suprabasal	0	0.013	0.015	-0.002	0.207	1
CHKA	SSc	HC	Prox	Suprabasal	0.001	0.02	0.023	-0.003	0.207	1
ARHGEF11	SSc	HC	Prox	Suprabasal	0.001	0.056	0.061	-0.005	0.207	1
IRF2	SSc	HC	Prox	Suprabasal	0.014	0.479	0.496	-0.017	0.207	1
CPE	SSc	HC	Prox	Suprabasal	0.004	0.025	0.022	0.003	0.207	1
RIPOR1	SSc	HC	Prox	Suprabasal	-0.001	0.041	0.045	-0.004	0.207	1
ZMYND19	SSc	HC	Prox	Suprabasal	0.012	0.233	0.234	-0.001	0.208	1
PRXL2C	SSc	HC	Prox	Suprabasal	0.002	0.036	0.032	0.004	0.208	1
NADSYN1	SSc	HC	Prox	Suprabasal	0.003	0.422	0.452	-0.03	0.208	1
NT5C2	SSc	HC	Prox	Suprabasal	0.002	0.363	0.382	-0.019	0.208	1
ZNF718	SSc	HC	Prox	Suprabasal	0	0.035	0.038	-0.003	0.208	1
LINC02246	SSc	HC	Prox	Suprabasal	0	0.012	0.013	-0.001	0.208	1
INPP5E	SSc	HC	Prox	Suprabasal	0.004	0.063	0.059	0.004	0.208	1
LINC01278	SSc	HC	Prox	Suprabasal	-0.001	0.056	0.06	-0.004	0.209	1
ABCD1	SSc	HC	Prox	Suprabasal	0	0.011	0.013	-0.002	0.209	1
MAP3K3	SSc	HC	Prox	Suprabasal	0.004	0.106	0.113	-0.007	0.209	1
EPB41L2	SSc	HC	Prox	Suprabasal	-0.001	0.054	0.058	-0.004	0.209	1
PIP5K1A	SSc	HC	Prox	Suprabasal	0.002	0.127	0.134	-0.007	0.209	1
LINC01094	SSc	HC	Prox	Suprabasal	0.001	0.025	0.028	-0.003	0.209	1
ABCC4	SSc	HC	Prox	Suprabasal	0.001	0.015	0.013	0.002	0.209	1
AC017083.1	SSc	HC	Prox	Suprabasal	0.001	0.011	0.013	-0.002	0.209	1
CHAF1B	SSc	HC	Prox	Suprabasal	0	0.014	0.017	-0.003	0.209	1
CBWD6	SSc	HC	Prox	Suprabasal	0	0.045	0.048	-0.003	0.209	1
SLC25A23	SSc	HC	Prox	Suprabasal	0.004	0.423	0.452	-0.029	0.21	1
KBTBD8	SSc	HC	Prox	Suprabasal	0.001	0.014	0.012	0.002	0.21	1
EIF3G	SSc	HC	Prox	Suprabasal	-0.005	0.907	0.909	-0.002	0.21	1
LINC02323	SSc	HC	Prox	Suprabasal	-0.001	0.044	0.048	-0.004	0.21	1
ZNF232	SSc	HC	Prox	Suprabasal	0.001	0.051	0.056	-0.005	0.211	1
CHCHD1	SSc	HC	Prox	Suprabasal	-0.009	0.851	0.888	-0.037	0.211	1
NMRK1	SSc	HC	Prox	Suprabasal	0.002	0.535	0.569	-0.034	0.211	1
SPIN2B	SSc	HC	Prox	Suprabasal	0.002	0.094	0.101	-0.007	0.211	1
TMEM182	SSc	HC	Prox	Suprabasal	0.002	0.027	0.025	0.002	0.211	1
LRRC8E	SSc	HC	Prox	Suprabasal	0.001	0.044	0.048	-0.004	0.211	1
CHUK	SSc	HC	Prox	Suprabasal	0	0.09	0.096	-0.006	0.212	1
AP002761.4	SSc	HC	Prox	Suprabasal	0.005	0.191	0.202	-0.011	0.213	1
TBC1D5	SSc	HC	Prox	Suprabasal	0.003	0.231	0.244	-0.013	0.213	1
CISH	SSc	HC	Prox	Suprabasal	0.004	0.071	0.067	0.004	0.213	1
PRRC2A	SSc	HC	Prox	Suprabasal	0.002	0.335	0.354	-0.019	0.214	1
STMN1	SSc	HC	Prox	Suprabasal	0.01	0.184	0.179	0.005	0.214	1
AP001269.4	SSc	HC	Prox	Suprabasal	0.002	0.018	0.015	0.003	0.215	1
ARHGEF16	SSc	HC	Prox	Suprabasal	0.01	0.223	0.221	0.002	0.215	1
CCDC93	SSc	HC	Prox	Suprabasal	0.003	0.138	0.146	-0.008	0.216	1
KARS	SSc	HC	Prox	Suprabasal	0	0.55	0.587	-0.037	0.216	1
POLR1D	SSc	HC	Prox	Suprabasal	-0.005	0.926	0.94	-0.014	0.216	1
INTS9	SSc	HC	Prox	Suprabasal	0.002	0.064	0.068	-0.004	0.216	1
AP001107.9	SSc	HC	Prox	Suprabasal	0	0.017	0.019	-0.002	0.217	1
ZSCAN16-AS1	SSc	HC	Prox	Suprabasal	0.013	0.121	0.118	0.003	0.217	1
SNHG15	SSc	HC	Prox	Suprabasal	0.002	0.327	0.344	-0.017	0.217	1
AL138760.1	SSc	HC	Prox	Suprabasal	0	0.016	0.018	-0.002	0.218	1
EIF2S3	SSc	HC	Prox	Suprabasal	-0.006	0.762	0.79	-0.028	0.218	1
AC005537.1	SSc	HC	Prox	Suprabasal	0.002	0.034	0.031	0.003	0.219	1
AC008622.2	SSc	HC	Prox	Suprabasal	-0.001	0.013	0.015	-0.002	0.219	1
ZMYM3	SSc	HC	Prox	Suprabasal	0	0.076	0.081	-0.005	0.219	1
PTPA	SSc	HC	Prox	Suprabasal	0.012	0.473	0.491	-0.018	0.219	1
ADA2	SSc	HC	Prox	Suprabasal	-0.002	0.012	0.014	-0.002	0.219	1
DFFB	SSc	HC	Prox	Suprabasal	0	0.019	0.022	-0.003	0.22	1
SYT15	SSc	HC	Prox	Suprabasal	0.002	0.043	0.04	0.003	0.221	1
ITPRIPL2	SSc	HC	Prox	Suprabasal	0.011	0.255	0.254	0.001	0.222	1
SGSH	SSc	HC	Prox	Suprabasal	0	0.07	0.075	-0.005	0.222	1
CREBL2	SSc	HC	Prox	Suprabasal	0.001	0.149	0.156	-0.007	0.223	1
PRELID1	SSc	HC	Prox	Suprabasal	-0.002	0.96	0.97	-0.01	0.223	1
GPATCH4	SSc	HC	Prox	Suprabasal	0.013	0.418	0.427	-0.009	0.223	1
KDELR3	SSc	HC	Prox	Suprabasal	0.004	0.058	0.055	0.003	0.223	1
HIST1H2BD	SSc	HC	Prox	Suprabasal	0.001	0.091	0.096	-0.005	0.224	1
DDX46	SSc	HC	Prox	Suprabasal	-0.005	0.767	0.795	-0.028	0.224	1
CEP120	SSc	HC	Prox	Suprabasal	-0.001	0.036	0.04	-0.004	0.224	1
COQ4	SSc	HC	Prox	Suprabasal	0.008	0.748	0.778	-0.03	0.225	1
NDUFB11	SSc	HC	Prox	Suprabasal	-0.003	0.977	0.978	-0.001	0.225	1
BAHCC1	SSc	HC	Prox	Suprabasal	0	0.02	0.022	-0.002	0.225	1
SLC7A4	SSc	HC	Prox	Suprabasal	0.002	0.084	0.08	0.004	0.225	1
UST	SSc	HC	Prox	Suprabasal	0.004	0.04	0.037	0.003	0.226	1
SNW1	SSc	HC	Prox	Suprabasal	-0.002	0.647	0.675	-0.028	0.226	1
FLYWCH1	SSc	HC	Prox	Suprabasal	0.005	0.083	0.079	0.004	0.226	1
PELI3	SSc	HC	Prox	Suprabasal	-0.001	0.016	0.018	-0.002	0.226	1
FGD1	SSc	HC	Prox	Suprabasal	0	0.049	0.053	-0.004	0.226	1
B3GLCT	SSc	HC	Prox	Suprabasal	0	0.022	0.024	-0.002	0.226	1
ABLIM2	SSc	HC	Prox	Suprabasal	0.007	0.102	0.099	0.003	0.227	1
PRR13	SSc	HC	Prox	Suprabasal	-0.003	0.731	0.765	-0.034	0.227	1
DENND1A	SSc	HC	Prox	Suprabasal	0	0.059	0.063	-0.004	0.227	1
MIR762HG	SSc	HC	Prox	Suprabasal	0.003	0.101	0.108	-0.007	0.228	1
PROCR	SSc	HC	Prox	Suprabasal	-0.001	0.012	0.014	-0.002	0.228	1
ACAP1	SSc	HC	Prox	Suprabasal	0.001	0.019	0.022	-0.003	0.229	1
HSPH1	SSc	HC	Prox	Suprabasal	0.003	0.478	0.508	-0.03	0.229	1
GRAMD2B	SSc	HC	Prox	Suprabasal	0.004	0.116	0.123	-0.007	0.23	1
MIS18A	SSc	HC	Prox	Suprabasal	0.007	0.147	0.143	0.004	0.23	1
AC009126.1	SSc	HC	Prox	Suprabasal	0.001	0.02	0.022	-0.002	0.23	1
SLC12A6	SSc	HC	Prox	Suprabasal	0.004	0.219	0.232	-0.013	0.231	1
AL024507.2	SSc	HC	Prox	Suprabasal	0	0.018	0.02	-0.002	0.231	1
MCM2	SSc	HC	Prox	Suprabasal	0.002	0.025	0.023	0.002	0.232	1
TYK2	SSc	HC	Prox	Suprabasal	0.001	0.083	0.088	-0.005	0.232	1
BNIP3	SSc	HC	Prox	Suprabasal	-0.012	0.233	0.239	-0.006	0.232	1
GPAA1	SSc	HC	Prox	Suprabasal	-0.002	0.66	0.696	-0.036	0.232	1
FAM83E	SSc	HC	Prox	Suprabasal	0.001	0.015	0.013	0.002	0.232	1
ETV4	SSc	HC	Prox	Suprabasal	-0.002	0.03	0.033	-0.003	0.232	1
MPC2	SSc	HC	Prox	Suprabasal	0.003	0.79	0.821	-0.031	0.233	1
MAP3K14	SSc	HC	Prox	Suprabasal	0.005	0.075	0.071	0.004	0.234	1
EIF4EBP3	SSc	HC	Prox	Suprabasal	0.007	0.285	0.303	-0.018	0.234	1
TNFSF13	SSc	HC	Prox	Suprabasal	0.001	0.048	0.052	-0.004	0.235	1
UNC119	SSc	HC	Prox	Suprabasal	0.003	0.211	0.222	-0.011	0.235	1
SZRD1	SSc	HC	Prox	Suprabasal	0.003	0.532	0.566	-0.034	0.235	1
B3GNT2	SSc	HC	Prox	Suprabasal	0.004	0.279	0.295	-0.016	0.235	1
PDP1	SSc	HC	Prox	Suprabasal	0.001	0.105	0.111	-0.006	0.235	1
FNDC3B	SSc	HC	Prox	Suprabasal	0.004	0.041	0.038	0.003	0.236	1
RBM26-AS1	SSc	HC	Prox	Suprabasal	0	0.016	0.018	-0.002	0.236	1
ADHFE1	SSc	HC	Prox	Suprabasal	0	0.013	0.015	-0.002	0.236	1
SCD5	SSc	HC	Prox	Suprabasal	0.002	0.023	0.021	0.002	0.236	1
PRELID3B	SSc	HC	Prox	Suprabasal	0	0.531	0.561	-0.03	0.236	1
ARL13B	SSc	HC	Prox	Suprabasal	0.003	0.125	0.133	-0.008	0.236	1
FAM110A	SSc	HC	Prox	Suprabasal	0.005	0.358	0.38	-0.022	0.237	1
WWOX	SSc	HC	Prox	Suprabasal	0.004	0.197	0.209	-0.012	0.237	1
ERCC8	SSc	HC	Prox	Suprabasal	0.002	0.098	0.104	-0.006	0.238	1
THNSL1	SSc	HC	Prox	Suprabasal	0	0.039	0.043	-0.004	0.238	1
ANP32B	SSc	HC	Prox	Suprabasal	-0.009	0.9	0.921	-0.021	0.238	1
GLO1	SSc	HC	Prox	Suprabasal	-0.004	0.725	0.746	-0.021	0.239	1
AC092803.1	SSc	HC	Prox	Suprabasal	-0.001	0.025	0.028	-0.003	0.239	1
SEPTIN1	SSc	HC	Prox	Suprabasal	0.003	0.118	0.125	-0.007	0.239	1
USP43	SSc	HC	Prox	Suprabasal	-0.001	0.073	0.078	-0.005	0.239	1
MAK16	SSc	HC	Prox	Suprabasal	0.01	0.144	0.141	0.003	0.239	1
SPEN	SSc	HC	Prox	Suprabasal	-0.001	0.359	0.377	-0.018	0.239	1
E4F1	SSc	HC	Prox	Suprabasal	0.001	0.114	0.121	-0.007	0.24	1
ZC3H3	SSc	HC	Prox	Suprabasal	0.008	0.117	0.114	0.003	0.241	1
CROT	SSc	HC	Prox	Suprabasal	0.015	0.454	0.467	-0.013	0.241	1
FAM86C1	SSc	HC	Prox	Suprabasal	0.001	0.087	0.092	-0.005	0.242	1
SPATS2L	SSc	HC	Prox	Suprabasal	-0.003	0.728	0.748	-0.02	0.242	1
NCK2	SSc	HC	Prox	Suprabasal	0.006	0.357	0.381	-0.024	0.243	1
PSENEN	SSc	HC	Prox	Suprabasal	-0.002	0.616	0.655	-0.039	0.244	1
GHR	SSc	HC	Prox	Suprabasal	0	0.019	0.021	-0.002	0.244	1
MIEF1	SSc	HC	Prox	Suprabasal	0.009	0.199	0.197	0.002	0.244	1
C4orf36	SSc	HC	Prox	Suprabasal	0.001	0.039	0.043	-0.004	0.245	1
LTBP1	SSc	HC	Prox	Suprabasal	0.001	0.034	0.031	0.003	0.245	1
EML2-AS1	SSc	HC	Prox	Suprabasal	0.002	0.019	0.017	0.002	0.245	1
NBPF26	SSc	HC	Prox	Suprabasal	0.004	0.03	0.027	0.003	0.245	1
HOXB-AS1	SSc	HC	Prox	Suprabasal	0.001	0.025	0.023	0.002	0.245	1
EHD1	SSc	HC	Prox	Suprabasal	0.004	0.194	0.205	-0.011	0.246	1
KLHDC8B	SSc	HC	Prox	Suprabasal	0.011	0.455	0.467	-0.012	0.246	1
PPIG	SSc	HC	Prox	Suprabasal	0.004	0.812	0.832	-0.02	0.246	1
PSAT1	SSc	HC	Prox	Suprabasal	-0.002	0.201	0.209	-0.008	0.246	1
LINC02245	SSc	HC	Prox	Suprabasal	0.001	0.016	0.018	-0.002	0.247	1
TMEM177	SSc	HC	Prox	Suprabasal	0	0.119	0.125	-0.006	0.247	1
GOLGA1	SSc	HC	Prox	Suprabasal	0.005	0.224	0.237	-0.013	0.247	1
AC093627.5	SSc	HC	Prox	Suprabasal	0	0.013	0.015	-0.002	0.248	1
AC025171.2	SSc	HC	Prox	Suprabasal	0	0.024	0.026	-0.002	0.249	1
KRT19	SSc	HC	Prox	Suprabasal	0.029	0.632	0.646	-0.014	0.249	1
NUP43	SSc	HC	Prox	Suprabasal	0.007	0.093	0.09	0.003	0.249	1
TMEM150A	SSc	HC	Prox	Suprabasal	0	0.135	0.141	-0.006	0.25	1
PSMD12	SSc	HC	Prox	Suprabasal	0.006	0.719	0.745	-0.026	0.25	1
FAM174C	SSc	HC	Prox	Suprabasal	-0.004	0.758	0.792	-0.034	0.25	1
TMPO	SSc	HC	Prox	Suprabasal	0.007	0.355	0.379	-0.024	0.25	1
CENPU	SSc	HC	Prox	Suprabasal	0.009	0.354	0.38	-0.026	0.251	1
CDKN2B-AS1	SSc	HC	Prox	Suprabasal	0.002	0.036	0.034	0.002	0.251	1
ASXL1	SSc	HC	Prox	Suprabasal	0.006	0.251	0.268	-0.017	0.251	1
PLEC	SSc	HC	Prox	Suprabasal	0.012	0.509	0.526	-0.017	0.252	1
PLXNB2	SSc	HC	Prox	Suprabasal	0.002	0.396	0.42	-0.024	0.252	1
PDCD7	SSc	HC	Prox	Suprabasal	0.014	0.492	0.509	-0.017	0.253	1
SLC12A2	SSc	HC	Prox	Suprabasal	0.001	0.063	0.067	-0.004	0.253	1
AP000894.4	SSc	HC	Prox	Suprabasal	0.001	0.025	0.027	-0.002	0.253	1
PPME1	SSc	HC	Prox	Suprabasal	0.004	0.339	0.361	-0.022	0.253	1
TAF1A	SSc	HC	Prox	Suprabasal	-0.001	0.04	0.043	-0.003	0.254	1
MXD4	SSc	HC	Prox	Suprabasal	0.012	0.646	0.671	-0.025	0.255	1
MASTL	SSc	HC	Prox	Suprabasal	0	0.057	0.061	-0.004	0.255	1
AP003307.1	SSc	HC	Prox	Suprabasal	0.002	0.056	0.06	-0.004	0.256	1
GLTPD2	SSc	HC	Prox	Suprabasal	0.001	0.015	0.014	0.001	0.256	1
COPZ2	SSc	HC	Prox	Suprabasal	0.007	0.14	0.137	0.003	0.256	1
AC091271.1	SSc	HC	Prox	Suprabasal	0.002	0.091	0.096	-0.005	0.256	1
PLPP1	SSc	HC	Prox	Suprabasal	0.005	0.08	0.076	0.004	0.256	1
SLC28A3	SSc	HC	Prox	Suprabasal	0.002	0.05	0.046	0.004	0.257	1
AC026401.3	SSc	HC	Prox	Suprabasal	0.003	0.031	0.028	0.003	0.257	1
POMGNT2	SSc	HC	Prox	Suprabasal	0.002	0.038	0.041	-0.003	0.257	1
BBS5	SSc	HC	Prox	Suprabasal	0.001	0.04	0.043	-0.003	0.257	1
LINC02693	SSc	HC	Prox	Suprabasal	0	0.016	0.018	-0.002	0.257	1
FZD5	SSc	HC	Prox	Suprabasal	0.002	0.067	0.063	0.004	0.257	1
CPNE2	SSc	HC	Prox	Suprabasal	0.002	0.076	0.081	-0.005	0.258	1
GCH1	SSc	HC	Prox	Suprabasal	0.005	0.13	0.126	0.004	0.258	1
USPL1	SSc	HC	Prox	Suprabasal	0.001	0.099	0.105	-0.006	0.258	1
TNFSF12	SSc	HC	Prox	Suprabasal	0.001	0.012	0.014	-0.002	0.259	1
TOLLIP-AS1	SSc	HC	Prox	Suprabasal	0.003	0.028	0.026	0.002	0.26	1
EDN1	SSc	HC	Prox	Suprabasal	0.001	0.013	0.012	0.001	0.26	1
AC013652.1	SSc	HC	Prox	Suprabasal	0.001	0.019	0.021	-0.002	0.261	1
ADD3	SSc	HC	Prox	Suprabasal	0	0.432	0.454	-0.022	0.261	1
SNORC	SSc	HC	Prox	Suprabasal	0	0.02	0.023	-0.003	0.262	1
USP13	SSc	HC	Prox	Suprabasal	0.001	0.046	0.05	-0.004	0.262	1
RERG	SSc	HC	Prox	Suprabasal	0.003	0.029	0.026	0.003	0.262	1
YTHDF3-AS1	SSc	HC	Prox	Suprabasal	0.005	0.072	0.068	0.004	0.263	1
FBXW8	SSc	HC	Prox	Suprabasal	0	0.056	0.06	-0.004	0.263	1
PTBP3	SSc	HC	Prox	Suprabasal	-0.01	0.73	0.753	-0.023	0.263	1
DGAT2	SSc	HC	Prox	Suprabasal	0.002	0.085	0.09	-0.005	0.264	1
GALNT18	SSc	HC	Prox	Suprabasal	0.001	0.021	0.019	0.002	0.264	1
CCDC191	SSc	HC	Prox	Suprabasal	0.001	0.059	0.063	-0.004	0.264	1
ESS2	SSc	HC	Prox	Suprabasal	0.004	0.112	0.119	-0.007	0.264	1
CNPY2	SSc	HC	Prox	Suprabasal	-0.006	0.818	0.846	-0.028	0.264	1
ARF4-AS1	SSc	HC	Prox	Suprabasal	0.004	0.033	0.03	0.003	0.265	1
AFAP1	SSc	HC	Prox	Suprabasal	0	0.094	0.099	-0.005	0.265	1
APH1B	SSc	HC	Prox	Suprabasal	0.001	0.023	0.021	0.002	0.265	1
AP000679.1	SSc	HC	Prox	Suprabasal	0	0.018	0.021	-0.003	0.266	1
AL022069.3	SSc	HC	Prox	Suprabasal	0	0.02	0.022	-0.002	0.266	1
AC078846.1	SSc	HC	Prox	Suprabasal	0.001	0.052	0.056	-0.004	0.266	1
RFX1	SSc	HC	Prox	Suprabasal	0.008	0.214	0.229	-0.015	0.266	1
MIB2	SSc	HC	Prox	Suprabasal	-0.005	0.741	0.766	-0.025	0.266	1
CEP57L1	SSc	HC	Prox	Suprabasal	0.003	0.089	0.095	-0.006	0.266	1
IPPK	SSc	HC	Prox	Suprabasal	0.011	0.266	0.268	-0.002	0.267	1
C1RL	SSc	HC	Prox	Suprabasal	0.004	0.073	0.07	0.003	0.267	1
ZDHHC24	SSc	HC	Prox	Suprabasal	0.014	0.462	0.482	-0.02	0.268	1
PFAS	SSc	HC	Prox	Suprabasal	0	0.032	0.035	-0.003	0.268	1
FBXO33	SSc	HC	Prox	Suprabasal	0.003	0.15	0.158	-0.008	0.268	1
KDELR1	SSc	HC	Prox	Suprabasal	-0.007	0.871	0.888	-0.017	0.268	1
NOL6	SSc	HC	Prox	Suprabasal	0.006	0.101	0.097	0.004	0.269	1
LYSMD1	SSc	HC	Prox	Suprabasal	0	0.034	0.037	-0.003	0.27	1
MBD1	SSc	HC	Prox	Suprabasal	0.003	0.201	0.212	-0.011	0.27	1
ZNF25	SSc	HC	Prox	Suprabasal	-0.001	0.026	0.029	-0.003	0.271	1
VGLL4	SSc	HC	Prox	Suprabasal	0.009	0.59	0.611	-0.021	0.271	1
CSNK2A2	SSc	HC	Prox	Suprabasal	0.017	0.365	0.376	-0.011	0.271	1
CFAP46	SSc	HC	Prox	Suprabasal	0.002	0.015	0.014	0.001	0.271	1
RNF141	SSc	HC	Prox	Suprabasal	-0.004	0.622	0.658	-0.036	0.272	1
NUFIP1	SSc	HC	Prox	Suprabasal	0.005	0.196	0.207	-0.011	0.272	1
ZBED8	SSc	HC	Prox	Suprabasal	0	0.016	0.018	-0.002	0.272	1
AC073896.2	SSc	HC	Prox	Suprabasal	0.007	0.174	0.185	-0.011	0.272	1
NDUFA13	SSc	HC	Prox	Suprabasal	0.013	0.996	0.996	0	0.272	1
TLN2	SSc	HC	Prox	Suprabasal	0.001	0.025	0.028	-0.003	0.272	1
ZNF599	SSc	HC	Prox	Suprabasal	0.001	0.064	0.069	-0.005	0.272	1
RNF220	SSc	HC	Prox	Suprabasal	0.006	0.235	0.249	-0.014	0.272	1
NUDT7	SSc	HC	Prox	Suprabasal	0.005	0.177	0.187	-0.01	0.272	1
MIEN1	SSc	HC	Prox	Suprabasal	-0.001	0.68	0.718	-0.038	0.273	1
PCOLCE	SSc	HC	Prox	Suprabasal	0	0.015	0.017	-0.002	0.273	1
DIRAS3	SSc	HC	Prox	Suprabasal	0	0.023	0.026	-0.003	0.273	1
ST3GAL1	SSc	HC	Prox	Suprabasal	0.004	0.188	0.198	-0.01	0.273	1
CHAF1A	SSc	HC	Prox	Suprabasal	0.002	0.087	0.093	-0.006	0.273	1
ZNF74	SSc	HC	Prox	Suprabasal	0	0.045	0.048	-0.003	0.274	1
RELL1	SSc	HC	Prox	Suprabasal	0.002	0.053	0.05	0.003	0.275	1
IFT172	SSc	HC	Prox	Suprabasal	0.003	0.077	0.082	-0.005	0.276	1
AP000692.2	SSc	HC	Prox	Suprabasal	0.006	0.069	0.066	0.003	0.276	1
CNTLN	SSc	HC	Prox	Suprabasal	-0.001	0.016	0.018	-0.002	0.276	1
RP9	SSc	HC	Prox	Suprabasal	0.015	0.224	0.226	-0.002	0.276	1
NRBP2	SSc	HC	Prox	Suprabasal	-0.001	0.06	0.063	-0.003	0.277	1
MCM6	SSc	HC	Prox	Suprabasal	0.001	0.059	0.063	-0.004	0.277	1
MCU	SSc	HC	Prox	Suprabasal	-0.001	0.071	0.075	-0.004	0.278	1
MRPL35	SSc	HC	Prox	Suprabasal	-0.001	0.631	0.661	-0.03	0.279	1
KIAA0930	SSc	HC	Prox	Suprabasal	0.004	0.197	0.207	-0.01	0.279	1
CDYL	SSc	HC	Prox	Suprabasal	0.014	0.325	0.333	-0.008	0.279	1
SP1	SSc	HC	Prox	Suprabasal	0	0.297	0.31	-0.013	0.28	1
CABLES2	SSc	HC	Prox	Suprabasal	0	0.012	0.013	-0.001	0.28	1
TRAM2	SSc	HC	Prox	Suprabasal	0	0.012	0.013	-0.001	0.28	1
AC005256.1	SSc	HC	Prox	Suprabasal	0.001	0.013	0.011	0.002	0.28	1
AL606760.1	SSc	HC	Prox	Suprabasal	0.001	0.019	0.017	0.002	0.281	1
NONO	SSc	HC	Prox	Suprabasal	0	0.548	0.576	-0.028	0.281	1
AL132639.2	SSc	HC	Prox	Suprabasal	0.001	0.019	0.017	0.002	0.281	1
TRAFD1	SSc	HC	Prox	Suprabasal	0.006	0.259	0.274	-0.015	0.281	1
C19orf47	SSc	HC	Prox	Suprabasal	0.002	0.055	0.059	-0.004	0.281	1
NACC2	SSc	HC	Prox	Suprabasal	0.004	0.08	0.077	0.003	0.281	1
ZFYVE28	SSc	HC	Prox	Suprabasal	0.001	0.07	0.074	-0.004	0.281	1
CEP170B	SSc	HC	Prox	Suprabasal	0.003	0.185	0.195	-0.01	0.281	1
CD59	SSc	HC	Prox	Suprabasal	-0.004	0.858	0.884	-0.026	0.282	1
B4GALT2	SSc	HC	Prox	Suprabasal	0.009	0.21	0.208	0.002	0.282	1
ARNTL2	SSc	HC	Prox	Suprabasal	0.006	0.195	0.207	-0.012	0.282	1
ABL1	SSc	HC	Prox	Suprabasal	0.001	0.098	0.104	-0.006	0.282	1
SLC16A1-AS1	SSc	HC	Prox	Suprabasal	0	0.022	0.024	-0.002	0.282	1
POLQ	SSc	HC	Prox	Suprabasal	-0.001	0.021	0.024	-0.003	0.283	1
GTPBP1	SSc	HC	Prox	Suprabasal	0.002	0.168	0.176	-0.008	0.284	1
PTPRA	SSc	HC	Prox	Suprabasal	0.012	0.54	0.554	-0.014	0.284	1
KIF5B	SSc	HC	Prox	Suprabasal	-0.013	0.792	0.822	-0.03	0.284	1
REXO4	SSc	HC	Prox	Suprabasal	0.016	0.325	0.334	-0.009	0.284	1
EIF3F	SSc	HC	Prox	Suprabasal	-0.006	0.954	0.96	-0.006	0.285	1
AC092718.4	SSc	HC	Prox	Suprabasal	0.001	0.015	0.013	0.002	0.285	1
ALOX5AP	SSc	HC	Prox	Suprabasal	0	0.011	0.012	-0.001	0.286	1
MDC1	SSc	HC	Prox	Suprabasal	-0.001	0.031	0.034	-0.003	0.287	1
SUDS3	SSc	HC	Prox	Suprabasal	0	0.611	0.641	-0.03	0.287	1
DOCK8-AS1	SSc	HC	Prox	Suprabasal	0	0.038	0.041	-0.003	0.287	1
CLPP	SSc	HC	Prox	Suprabasal	-0.004	0.712	0.752	-0.04	0.288	1
FAM168A	SSc	HC	Prox	Suprabasal	0.002	0.075	0.08	-0.005	0.288	1
TXNL4B	SSc	HC	Prox	Suprabasal	0.004	0.128	0.124	0.004	0.288	1
MPV17L	SSc	HC	Prox	Suprabasal	0.002	0.016	0.014	0.002	0.288	1
BNIP3L	SSc	HC	Prox	Suprabasal	-0.003	0.66	0.694	-0.034	0.289	1
PARK7	SSc	HC	Prox	Suprabasal	0.006	0.927	0.929	-0.002	0.289	1
ZSWIM4	SSc	HC	Prox	Suprabasal	0.001	0.055	0.058	-0.003	0.289	1
AC096733.2	SSc	HC	Prox	Suprabasal	0.001	0.023	0.026	-0.003	0.289	1
EP300	SSc	HC	Prox	Suprabasal	0.002	0.352	0.369	-0.017	0.29	1
CASP2	SSc	HC	Prox	Suprabasal	0.003	0.15	0.157	-0.007	0.29	1
KDM6A	SSc	HC	Prox	Suprabasal	0.003	0.194	0.204	-0.01	0.29	1
LOR	SSc	HC	Prox	Suprabasal	0.002	0.029	0.027	0.002	0.29	1
HERC5	SSc	HC	Prox	Suprabasal	0.001	0.019	0.017	0.002	0.29	1
GTF2H5	SSc	HC	Prox	Suprabasal	0.003	0.875	0.892	-0.017	0.291	1
FRK	SSc	HC	Prox	Suprabasal	0.003	0.18	0.189	-0.009	0.291	1
ZCCHC10	SSc	HC	Prox	Suprabasal	0.005	0.447	0.473	-0.026	0.291	1
MEF2B	SSc	HC	Prox	Suprabasal	0.002	0.038	0.041	-0.003	0.291	1
AL355075.4	SSc	HC	Prox	Suprabasal	0.002	0.07	0.075	-0.005	0.291	1
YRDC	SSc	HC	Prox	Suprabasal	0.014	0.337	0.346	-0.009	0.292	1
CEBPZ	SSc	HC	Prox	Suprabasal	0.011	0.625	0.646	-0.021	0.292	1
SCMH1	SSc	HC	Prox	Suprabasal	0.001	0.028	0.026	0.002	0.292	1
SPIN4	SSc	HC	Prox	Suprabasal	0.005	0.098	0.095	0.003	0.292	1
CEP164	SSc	HC	Prox	Suprabasal	0.006	0.197	0.209	-0.012	0.293	1
LSM2	SSc	HC	Prox	Suprabasal	0	0.662	0.695	-0.033	0.293	1
TYMS	SSc	HC	Prox	Suprabasal	0	0.041	0.044	-0.003	0.293	1
PACS1	SSc	HC	Prox	Suprabasal	0.006	0.259	0.274	-0.015	0.293	1
LAP3	SSc	HC	Prox	Suprabasal	0.014	0.555	0.577	-0.022	0.294	1
PKP2	SSc	HC	Prox	Suprabasal	-0.003	0.076	0.079	-0.003	0.294	1
DZIP3	SSc	HC	Prox	Suprabasal	-0.001	0.05	0.053	-0.003	0.294	1
ZNF761	SSc	HC	Prox	Suprabasal	0.002	0.059	0.062	-0.003	0.295	1
ZCCHC17	SSc	HC	Prox	Suprabasal	0.003	0.484	0.515	-0.031	0.295	1
RANGRF	SSc	HC	Prox	Suprabasal	0.001	0.099	0.104	-0.005	0.295	1
ZBTB9	SSc	HC	Prox	Suprabasal	0	0.026	0.028	-0.002	0.295	1
GBA2	SSc	HC	Prox	Suprabasal	0.001	0.096	0.101	-0.005	0.296	1
SLC22A18AS	SSc	HC	Prox	Suprabasal	0.002	0.047	0.044	0.003	0.296	1
MEPCE	SSc	HC	Prox	Suprabasal	0.006	0.202	0.214	-0.012	0.296	1
AC008875.3	SSc	HC	Prox	Suprabasal	0.001	0.013	0.012	0.001	0.297	1
CPM	SSc	HC	Prox	Suprabasal	0.002	0.097	0.102	-0.005	0.297	1
TMEM268	SSc	HC	Prox	Suprabasal	0.002	0.05	0.047	0.003	0.298	1
SH3BGRL3	SSc	HC	Prox	Suprabasal	-0.003	0.995	0.995	0	0.299	1
KDM5C	SSc	HC	Prox	Suprabasal	0.014	0.271	0.275	-0.004	0.299	1
IDH1-AS1	SSc	HC	Prox	Suprabasal	0.001	0.036	0.039	-0.003	0.299	1
INF2	SSc	HC	Prox	Suprabasal	-0.001	0.117	0.122	-0.005	0.3	1
BTBD9	SSc	HC	Prox	Suprabasal	0	0.066	0.07	-0.004	0.3	1
RPTOR	SSc	HC	Prox	Suprabasal	0.001	0.052	0.055	-0.003	0.301	1
POC5	SSc	HC	Prox	Suprabasal	0.001	0.046	0.049	-0.003	0.301	1
LEAP2	SSc	HC	Prox	Suprabasal	0.001	0.035	0.038	-0.003	0.301	1
TYW1	SSc	HC	Prox	Suprabasal	0.003	0.13	0.137	-0.007	0.302	1
NEBL-AS1	SSc	HC	Prox	Suprabasal	0.002	0.013	0.011	0.002	0.302	1
GAA	SSc	HC	Prox	Suprabasal	0.003	0.173	0.182	-0.009	0.302	1
AP001330.4	SSc	HC	Prox	Suprabasal	-0.001	0.012	0.013	-0.001	0.302	1
CIDEB	SSc	HC	Prox	Suprabasal	0.005	0.273	0.288	-0.015	0.303	1
CLDN8	SSc	HC	Prox	Suprabasal	0.003	0.087	0.092	-0.005	0.303	1
CCAR1	SSc	HC	Prox	Suprabasal	-0.005	0.607	0.629	-0.022	0.303	1
ATP6V0C	SSc	HC	Prox	Suprabasal	-0.001	0.964	0.97	-0.006	0.304	1
MCPH1	SSc	HC	Prox	Suprabasal	0.006	0.203	0.214	-0.011	0.304	1
ANKRD36	SSc	HC	Prox	Suprabasal	0.001	0.026	0.029	-0.003	0.304	1
CSK	SSc	HC	Prox	Suprabasal	0.001	0.586	0.621	-0.035	0.304	1
POLE2	SSc	HC	Prox	Suprabasal	0.001	0.056	0.059	-0.003	0.305	1
IFFO2	SSc	HC	Prox	Suprabasal	0.013	0.157	0.157	0	0.305	1
EHD2	SSc	HC	Prox	Suprabasal	0.003	0.13	0.137	-0.007	0.305	1
DENND10	SSc	HC	Prox	Suprabasal	0.003	0.491	0.517	-0.026	0.305	1
ADTRP	SSc	HC	Prox	Suprabasal	0.001	0.012	0.011	0.001	0.306	1
C16orf86	SSc	HC	Prox	Suprabasal	0	0.013	0.014	-0.001	0.306	1
CTBP1	SSc	HC	Prox	Suprabasal	0.007	0.358	0.381	-0.023	0.306	1
LTA4H	SSc	HC	Prox	Suprabasal	-0.005	0.78	0.817	-0.037	0.307	1
TMEM178B	SSc	HC	Prox	Suprabasal	0.001	0.015	0.013	0.002	0.307	1
ABHD17C	SSc	HC	Prox	Suprabasal	0.005	0.325	0.344	-0.019	0.307	1
POLI	SSc	HC	Prox	Suprabasal	0.001	0.058	0.062	-0.004	0.307	1
CEACAM6	SSc	HC	Prox	Suprabasal	-0.012	0.329	0.335	-0.006	0.308	1
C2orf88	SSc	HC	Prox	Suprabasal	0	0.03	0.033	-0.003	0.308	1
HSP90AA1	SSc	HC	Prox	Suprabasal	-0.002	0.994	0.995	-0.001	0.308	1
NFXL1	SSc	HC	Prox	Suprabasal	0.004	0.141	0.149	-0.008	0.308	1
LSMEM1	SSc	HC	Prox	Suprabasal	0	0.031	0.034	-0.003	0.309	1
ZNF630	SSc	HC	Prox	Suprabasal	0.001	0.021	0.023	-0.002	0.309	1
NDUFA10	SSc	HC	Prox	Suprabasal	-0.008	0.925	0.943	-0.018	0.309	1
SMPDL3B	SSc	HC	Prox	Suprabasal	0	0.019	0.021	-0.002	0.309	1
CD40	SSc	HC	Prox	Suprabasal	0.008	0.128	0.125	0.003	0.31	1
TECPR2	SSc	HC	Prox	Suprabasal	0.002	0.081	0.086	-0.005	0.311	1
TADA2B	SSc	HC	Prox	Suprabasal	0.003	0.114	0.12	-0.006	0.313	1
GGCX	SSc	HC	Prox	Suprabasal	0.013	0.335	0.343	-0.008	0.313	1
NFYB	SSc	HC	Prox	Suprabasal	0.004	0.273	0.288	-0.015	0.314	1
ZER1	SSc	HC	Prox	Suprabasal	0.004	0.155	0.163	-0.008	0.314	1
AL590399.1	SSc	HC	Prox	Suprabasal	0.001	0.031	0.034	-0.003	0.315	1
ADH1C	SSc	HC	Prox	Suprabasal	-0.004	0.07	0.066	0.004	0.315	1
HARBI1	SSc	HC	Prox	Suprabasal	0.004	0.041	0.038	0.003	0.315	1
SH2D2A	SSc	HC	Prox	Suprabasal	0	0.011	0.012	-0.001	0.315	1
RNF31	SSc	HC	Prox	Suprabasal	0.004	0.125	0.132	-0.007	0.316	1
EMD	SSc	HC	Prox	Suprabasal	0.011	0.533	0.558	-0.025	0.317	1
C20orf204	SSc	HC	Prox	Suprabasal	0.002	0.05	0.054	-0.004	0.318	1
LAMTOR5-AS1	SSc	HC	Prox	Suprabasal	0	0.019	0.02	-0.001	0.318	1
DPH6	SSc	HC	Prox	Suprabasal	0.01	0.274	0.294	-0.02	0.318	1
RPL26L1	SSc	HC	Prox	Suprabasal	-0.001	0.721	0.752	-0.031	0.319	1
THAP9-AS1	SSc	HC	Prox	Suprabasal	0.003	0.304	0.319	-0.015	0.32	1
NDUFA6	SSc	HC	Prox	Suprabasal	0.007	0.939	0.935	0.004	0.32	1
CDHR1	SSc	HC	Prox	Suprabasal	0.003	0.032	0.03	0.002	0.32	1
SSC4D	SSc	HC	Prox	Suprabasal	0.002	0.019	0.017	0.002	0.32	1
KLHL8	SSc	HC	Prox	Suprabasal	0.008	0.127	0.125	0.002	0.321	1
STK32C	SSc	HC	Prox	Suprabasal	0.001	0.076	0.08	-0.004	0.322	1
SESN3	SSc	HC	Prox	Suprabasal	0.007	0.163	0.16	0.003	0.322	1
SLC27A5	SSc	HC	Prox	Suprabasal	0.012	0.188	0.188	0	0.323	1
IL6ST	SSc	HC	Prox	Suprabasal	0.005	0.294	0.311	-0.017	0.323	1
FEM1A	SSc	HC	Prox	Suprabasal	0.009	0.186	0.185	0.001	0.324	1
THAP2	SSc	HC	Prox	Suprabasal	0.012	0.227	0.228	-0.001	0.324	1
LRRC29	SSc	HC	Prox	Suprabasal	0.001	0.02	0.022	-0.002	0.324	1
KLK1	SSc	HC	Prox	Suprabasal	0	0.047	0.05	-0.003	0.324	1
IL17RD	SSc	HC	Prox	Suprabasal	-0.001	0.015	0.017	-0.002	0.324	1
TFE3	SSc	HC	Prox	Suprabasal	0.007	0.116	0.113	0.003	0.325	1
SVIL	SSc	HC	Prox	Suprabasal	0.012	0.562	0.583	-0.021	0.325	1
AC009309.1	SSc	HC	Prox	Suprabasal	0.001	0.02	0.022	-0.002	0.325	1
RNF39	SSc	HC	Prox	Suprabasal	0.001	0.041	0.044	-0.003	0.325	1
IL1R2	SSc	HC	Prox	Suprabasal	0.002	0.024	0.022	0.002	0.326	1
HMGB3	SSc	HC	Prox	Suprabasal	0.009	0.405	0.434	-0.029	0.326	1
STBD1	SSc	HC	Prox	Suprabasal	0.002	0.059	0.056	0.003	0.326	1
AP004609.3	SSc	HC	Prox	Suprabasal	0.006	0.069	0.066	0.003	0.327	1
MTUS2	SSc	HC	Prox	Suprabasal	-0.001	0.025	0.027	-0.002	0.327	1
LINC01547	SSc	HC	Prox	Suprabasal	0.001	0.016	0.014	0.002	0.327	1
CAPN3	SSc	HC	Prox	Suprabasal	0	0.017	0.019	-0.002	0.327	1
NCF4	SSc	HC	Prox	Suprabasal	0.002	0.034	0.036	-0.002	0.327	1
TOR4A	SSc	HC	Prox	Suprabasal	-0.001	0.028	0.03	-0.002	0.327	1
SPARCL1	SSc	HC	Prox	Suprabasal	0.005	0.118	0.114	0.004	0.328	1
CCT8	SSc	HC	Prox	Suprabasal	-0.01	0.873	0.894	-0.021	0.328	1
HMGXB3	SSc	HC	Prox	Suprabasal	0.005	0.17	0.178	-0.008	0.328	1
SLC25A24	SSc	HC	Prox	Suprabasal	0.011	0.302	0.307	-0.005	0.329	1
BLCAP	SSc	HC	Prox	Suprabasal	-0.001	0.539	0.569	-0.03	0.329	1
SMYD5	SSc	HC	Prox	Suprabasal	0.001	0.051	0.054	-0.003	0.33	1
ZNF280C	SSc	HC	Prox	Suprabasal	-0.001	0.028	0.03	-0.002	0.33	1
NTF4	SSc	HC	Prox	Suprabasal	0.002	0.024	0.022	0.002	0.33	1
AC073611.1	SSc	HC	Prox	Suprabasal	0.001	0.016	0.015	0.001	0.33	1
POC1B-AS1	SSc	HC	Prox	Suprabasal	0.002	0.034	0.037	-0.003	0.331	1
SLC4A4	SSc	HC	Prox	Suprabasal	0.001	0.03	0.032	-0.002	0.331	1
GRIP1	SSc	HC	Prox	Suprabasal	0.002	0.04	0.037	0.003	0.331	1
NDC1	SSc	HC	Prox	Suprabasal	0	0.063	0.067	-0.004	0.331	1
TSPAN10	SSc	HC	Prox	Suprabasal	0.003	0.037	0.035	0.002	0.331	1
MIR4458HG	SSc	HC	Prox	Suprabasal	0.015	0.314	0.32	-0.006	0.331	1
TFPI	SSc	HC	Prox	Suprabasal	0.007	0.103	0.1	0.003	0.331	1
DHX8	SSc	HC	Prox	Suprabasal	0.014	0.25	0.254	-0.004	0.332	1
SH3TC1	SSc	HC	Prox	Suprabasal	0.003	0.047	0.045	0.002	0.332	1
C8orf37	SSc	HC	Prox	Suprabasal	0	0.02	0.022	-0.002	0.334	1
SLC6A9	SSc	HC	Prox	Suprabasal	0.009	0.102	0.1	0.002	0.334	1
LINC01588	SSc	HC	Prox	Suprabasal	0.006	0.102	0.099	0.003	0.334	1
LAMB3	SSc	HC	Prox	Suprabasal	0.008	0.138	0.135	0.003	0.334	1
GPR137	SSc	HC	Prox	Suprabasal	0.013	0.256	0.259	-0.003	0.334	1
ENTPD2	SSc	HC	Prox	Suprabasal	0.002	0.039	0.037	0.002	0.334	1
PRKCSH	SSc	HC	Prox	Suprabasal	0.014	0.434	0.45	-0.016	0.335	1
GLIPR1	SSc	HC	Prox	Suprabasal	0.004	0.035	0.032	0.003	0.335	1
SLC35G1	SSc	HC	Prox	Suprabasal	0	0.019	0.021	-0.002	0.335	1
MPV17L2	SSc	HC	Prox	Suprabasal	0.003	0.116	0.122	-0.006	0.336	1
LINC00899	SSc	HC	Prox	Suprabasal	0.001	0.013	0.011	0.002	0.336	1
HENMT1	SSc	HC	Prox	Suprabasal	0.001	0.043	0.045	-0.002	0.337	1
AKR1C1	SSc	HC	Prox	Suprabasal	0.024	0.408	0.421	-0.013	0.338	1
WDR81	SSc	HC	Prox	Suprabasal	0.003	0.041	0.038	0.003	0.338	1
MAT2B	SSc	HC	Prox	Suprabasal	0.012	0.271	0.274	-0.003	0.338	1
SHTN1	SSc	HC	Prox	Suprabasal	0.005	0.337	0.356	-0.019	0.338	1
NREP	SSc	HC	Prox	Suprabasal	0	0.04	0.042	-0.002	0.339	1
OSER1	SSc	HC	Prox	Suprabasal	0.015	0.387	0.4	-0.013	0.339	1
MFSD13A	SSc	HC	Prox	Suprabasal	0.003	0.048	0.045	0.003	0.339	1
AURKA	SSc	HC	Prox	Suprabasal	0.002	0.042	0.044	-0.002	0.339	1
AL139289.2	SSc	HC	Prox	Suprabasal	-0.001	0.031	0.033	-0.002	0.34	1
PTEN	SSc	HC	Prox	Suprabasal	0.001	0.544	0.58	-0.036	0.341	1
FBXO31	SSc	HC	Prox	Suprabasal	0.001	0.051	0.054	-0.003	0.341	1
WDR77	SSc	HC	Prox	Suprabasal	0.002	0.271	0.282	-0.011	0.341	1
IWS1	SSc	HC	Prox	Suprabasal	0.003	0.324	0.341	-0.017	0.342	1
MYO5A	SSc	HC	Prox	Suprabasal	0.001	0.026	0.024	0.002	0.344	1
RPL10A	SSc	HC	Prox	Suprabasal	0.006	0.999	0.999	0	0.344	1
TAF5L	SSc	HC	Prox	Suprabasal	0.002	0.096	0.101	-0.005	0.344	1
SH3BGR	SSc	HC	Prox	Suprabasal	0.004	0.044	0.042	0.002	0.344	1
DEDD2	SSc	HC	Prox	Suprabasal	0.011	0.223	0.224	-0.001	0.345	1
CDK1	SSc	HC	Prox	Suprabasal	0.001	0.04	0.043	-0.003	0.345	1
PIGQ	SSc	HC	Prox	Suprabasal	0.003	0.09	0.094	-0.004	0.345	1
LRP10	SSc	HC	Prox	Suprabasal	0.001	0.808	0.843	-0.035	0.346	1
ITFG2-AS1	SSc	HC	Prox	Suprabasal	0.001	0.026	0.028	-0.002	0.347	1
ING2	SSc	HC	Prox	Suprabasal	0.007	0.376	0.398	-0.022	0.347	1
MPP6	SSc	HC	Prox	Suprabasal	0.002	0.094	0.099	-0.005	0.347	1
CD99L2	SSc	HC	Prox	Suprabasal	0.001	0.018	0.02	-0.002	0.348	1
PCNX3	SSc	HC	Prox	Suprabasal	0.007	0.145	0.143	0.002	0.348	1
ZMIZ1	SSc	HC	Prox	Suprabasal	0.015	0.356	0.368	-0.012	0.349	1
CCNT1	SSc	HC	Prox	Suprabasal	0.003	0.166	0.173	-0.007	0.35	1
FAM229B	SSc	HC	Prox	Suprabasal	0.003	0.048	0.046	0.002	0.35	1
POLR3K	SSc	HC	Prox	Suprabasal	0.007	0.348	0.369	-0.021	0.35	1
SLC2A11	SSc	HC	Prox	Suprabasal	0	0.04	0.043	-0.003	0.35	1
C5orf56	SSc	HC	Prox	Suprabasal	0.002	0.062	0.065	-0.003	0.351	1
APOBEC3C	SSc	HC	Prox	Suprabasal	0.007	0.21	0.221	-0.011	0.351	1
ALDH4A1	SSc	HC	Prox	Suprabasal	0.008	0.32	0.338	-0.018	0.352	1
C12orf73	SSc	HC	Prox	Suprabasal	0.006	0.222	0.235	-0.013	0.352	1
AC022613.3	SSc	HC	Prox	Suprabasal	0.002	0.039	0.041	-0.002	0.352	1
SETD1A	SSc	HC	Prox	Suprabasal	0.001	0.063	0.067	-0.004	0.353	1
KLK9	SSc	HC	Prox	Suprabasal	0.001	0.031	0.029	0.002	0.353	1
RAB22A	SSc	HC	Prox	Suprabasal	-0.001	0.548	0.585	-0.037	0.354	1
CARD10	SSc	HC	Prox	Suprabasal	0.001	0.017	0.015	0.002	0.354	1
APEX1	SSc	HC	Prox	Suprabasal	-0.002	0.757	0.778	-0.021	0.356	1
E2F1	SSc	HC	Prox	Suprabasal	0.001	0.035	0.037	-0.002	0.356	1
RECQL	SSc	HC	Prox	Suprabasal	0.007	0.289	0.306	-0.017	0.356	1
POC1A	SSc	HC	Prox	Suprabasal	0	0.022	0.024	-0.002	0.357	1
RGS2	SSc	HC	Prox	Suprabasal	0.006	0.09	0.088	0.002	0.358	1
AOPEP	SSc	HC	Prox	Suprabasal	-0.004	0.887	0.898	-0.011	0.359	1
ICK	SSc	HC	Prox	Suprabasal	0.012	0.374	0.381	-0.007	0.359	1
GTF2F2	SSc	HC	Prox	Suprabasal	0.001	0.583	0.617	-0.034	0.36	1
RASSF1-AS1	SSc	HC	Prox	Suprabasal	0.001	0.014	0.013	0.001	0.36	1
SLC6A1	SSc	HC	Prox	Suprabasal	0.002	0.021	0.02	0.001	0.362	1
LRRC56	SSc	HC	Prox	Suprabasal	0.001	0.016	0.014	0.002	0.364	1
IDUA	SSc	HC	Prox	Suprabasal	0.001	0.053	0.057	-0.004	0.364	1
TNS4	SSc	HC	Prox	Suprabasal	0.003	0.061	0.058	0.003	0.365	1
AL049597.2	SSc	HC	Prox	Suprabasal	0.001	0.047	0.05	-0.003	0.365	1
USP19	SSc	HC	Prox	Suprabasal	0.002	0.146	0.153	-0.007	0.365	1
ILF3-DT	SSc	HC	Prox	Suprabasal	0.005	0.216	0.227	-0.011	0.366	1
NISCH	SSc	HC	Prox	Suprabasal	0.003	0.153	0.16	-0.007	0.367	1
PXN-AS1	SSc	HC	Prox	Suprabasal	0.003	0.139	0.146	-0.007	0.367	1
FTSJ3	SSc	HC	Prox	Suprabasal	0.004	0.255	0.267	-0.012	0.367	1
SP2	SSc	HC	Prox	Suprabasal	0	0.11	0.115	-0.005	0.367	1
SIAH2	SSc	HC	Prox	Suprabasal	0.014	0.417	0.434	-0.017	0.367	1
PIK3IP1	SSc	HC	Prox	Suprabasal	0.004	0.048	0.046	0.002	0.368	1
PAK2	SSc	HC	Prox	Suprabasal	-0.002	0.67	0.697	-0.027	0.369	1
PBK	SSc	HC	Prox	Suprabasal	0.002	0.016	0.015	0.001	0.369	1
ZDHHC5	SSc	HC	Prox	Suprabasal	0	0.568	0.598	-0.03	0.37	1
CBX2	SSc	HC	Prox	Suprabasal	0.002	0.041	0.039	0.002	0.37	1
SRPRA	SSc	HC	Prox	Suprabasal	0.014	0.43	0.445	-0.015	0.371	1
ARIH1	SSc	HC	Prox	Suprabasal	0.005	0.33	0.348	-0.018	0.372	1
PAM	SSc	HC	Prox	Suprabasal	0.004	0.086	0.083	0.003	0.373	1
PLP2	SSc	HC	Prox	Suprabasal	0.003	0.992	0.992	0	0.373	1
CEP85	SSc	HC	Prox	Suprabasal	0.001	0.041	0.044	-0.003	0.373	1
ELL3	SSc	HC	Prox	Suprabasal	0.003	0.067	0.071	-0.004	0.373	1
RGS3	SSc	HC	Prox	Suprabasal	0	0.045	0.048	-0.003	0.373	1
SBSN	SSc	HC	Prox	Suprabasal	0.013	0.762	0.769	-0.007	0.374	1
BOC	SSc	HC	Prox	Suprabasal	0.002	0.04	0.038	0.002	0.374	1
PPP1R12C	SSc	HC	Prox	Suprabasal	0.002	0.114	0.119	-0.005	0.377	1
AC079834.2	SSc	HC	Prox	Suprabasal	0	0.019	0.02	-0.001	0.378	1
RRAD	SSc	HC	Prox	Suprabasal	0.02	0.372	0.39	-0.018	0.379	1
PDCD4-AS1	SSc	HC	Prox	Suprabasal	0	0.032	0.034	-0.002	0.379	1
ZNF331	SSc	HC	Prox	Suprabasal	0.009	0.107	0.105	0.002	0.38	1
UTP15	SSc	HC	Prox	Suprabasal	0.002	0.136	0.142	-0.006	0.38	1
VMO1	SSc	HC	Prox	Suprabasal	0	0.019	0.017	0.002	0.38	1
PERM1	SSc	HC	Prox	Suprabasal	-0.001	0.019	0.021	-0.002	0.38	1
CEBPA	SSc	HC	Prox	Suprabasal	0.008	0.377	0.399	-0.022	0.381	1
CYB5RL	SSc	HC	Prox	Suprabasal	0.001	0.045	0.048	-0.003	0.381	1
SAP130	SSc	HC	Prox	Suprabasal	0.001	0.094	0.098	-0.004	0.381	1
FAM24B	SSc	HC	Prox	Suprabasal	0.003	0.026	0.024	0.002	0.381	1
AC068870.2	SSc	HC	Prox	Suprabasal	0	0.012	0.013	-0.001	0.382	1
MAMSTR	SSc	HC	Prox	Suprabasal	-0.001	0.015	0.016	-0.001	0.382	1
PLEKHG5	SSc	HC	Prox	Suprabasal	0.006	0.135	0.133	0.002	0.383	1
SKIV2L	SSc	HC	Prox	Suprabasal	0.005	0.123	0.13	-0.007	0.385	1
AC007114.1	SSc	HC	Prox	Suprabasal	0.003	0.059	0.057	0.002	0.385	1
PLEK	SSc	HC	Prox	Suprabasal	0.003	0.014	0.013	0.001	0.385	1
PTPN12	SSc	HC	Prox	Suprabasal	0.003	0.366	0.386	-0.02	0.385	1
LSS	SSc	HC	Prox	Suprabasal	0.014	0.252	0.257	-0.005	0.386	1
FBXO36	SSc	HC	Prox	Suprabasal	0.001	0.036	0.039	-0.003	0.386	1
SASS6	SSc	HC	Prox	Suprabasal	0.003	0.086	0.09	-0.004	0.386	1
TMEM102	SSc	HC	Prox	Suprabasal	0.008	0.161	0.159	0.002	0.386	1
ZBTB39	SSc	HC	Prox	Suprabasal	0	0.02	0.022	-0.002	0.387	1
LINC01535	SSc	HC	Prox	Suprabasal	0.002	0.016	0.015	0.001	0.387	1
ZCWPW1	SSc	HC	Prox	Suprabasal	0.002	0.036	0.039	-0.003	0.387	1
ARHGEF19	SSc	HC	Prox	Suprabasal	0.005	0.171	0.168	0.003	0.387	1
KLF7	SSc	HC	Prox	Suprabasal	0.001	0.053	0.056	-0.003	0.387	1
MCFD2	SSc	HC	Prox	Suprabasal	0.002	0.477	0.503	-0.026	0.388	1
EPN1	SSc	HC	Prox	Suprabasal	0.003	0.552	0.588	-0.036	0.388	1
AC104232.3	SSc	HC	Prox	Suprabasal	-0.001	0.015	0.016	-0.001	0.388	1
LRRIQ3	SSc	HC	Prox	Suprabasal	0	0.021	0.023	-0.002	0.388	1
CDC40	SSc	HC	Prox	Suprabasal	0.012	0.599	0.623	-0.024	0.389	1
MYPOP	SSc	HC	Prox	Suprabasal	0.002	0.096	0.1	-0.004	0.389	1
AP002026.1	SSc	HC	Prox	Suprabasal	0.004	0.038	0.036	0.002	0.389	1
UBAC1	SSc	HC	Prox	Suprabasal	-0.001	0.689	0.714	-0.025	0.389	1
LINC02604	SSc	HC	Prox	Suprabasal	0	0.013	0.014	-0.001	0.389	1
AC006480.2	SSc	HC	Prox	Suprabasal	0.001	0.022	0.023	-0.001	0.39	1
DSG1-AS1	SSc	HC	Prox	Suprabasal	0.007	0.346	0.367	-0.021	0.39	1
ROBO3	SSc	HC	Prox	Suprabasal	0	0.011	0.012	-0.001	0.39	1
ETV3	SSc	HC	Prox	Suprabasal	0.01	0.214	0.214	0	0.39	1
AC108136.1	SSc	HC	Prox	Suprabasal	0	0.014	0.015	-0.001	0.39	1
CYB561D2	SSc	HC	Prox	Suprabasal	0.006	0.34	0.359	-0.019	0.39	1
TPM2	SSc	HC	Prox	Suprabasal	-0.001	0.024	0.026	-0.002	0.391	1
ATP1A1	SSc	HC	Prox	Suprabasal	0.003	0.805	0.818	-0.013	0.391	1
EXOSC3	SSc	HC	Prox	Suprabasal	0.004	0.453	0.481	-0.028	0.392	1
PATZ1	SSc	HC	Prox	Suprabasal	0.001	0.023	0.025	-0.002	0.392	1
LINC02018	SSc	HC	Prox	Suprabasal	0.001	0.016	0.018	-0.002	0.392	1
AC020915.2	SSc	HC	Prox	Suprabasal	0.002	0.064	0.068	-0.004	0.393	1
SLC16A11	SSc	HC	Prox	Suprabasal	0.001	0.06	0.063	-0.003	0.393	1
LLGL1	SSc	HC	Prox	Suprabasal	0.003	0.039	0.037	0.002	0.395	1
PECR	SSc	HC	Prox	Suprabasal	0.002	0.044	0.042	0.002	0.395	1
FEM1C	SSc	HC	Prox	Suprabasal	0.005	0.119	0.125	-0.006	0.395	1
STX12	SSc	HC	Prox	Suprabasal	0.001	0.509	0.539	-0.03	0.396	1
ZNF275	SSc	HC	Prox	Suprabasal	0	0.014	0.016	-0.002	0.396	1
PIK3CD	SSc	HC	Prox	Suprabasal	-0.001	0.015	0.016	-0.001	0.397	1
DUS4L	SSc	HC	Prox	Suprabasal	0.006	0.159	0.167	-0.008	0.398	1
AC073508.3	SSc	HC	Prox	Suprabasal	0.001	0.03	0.032	-0.002	0.398	1
OIP5	SSc	HC	Prox	Suprabasal	0	0.011	0.012	-0.001	0.399	1
MITD1	SSc	HC	Prox	Suprabasal	0.013	0.482	0.5	-0.018	0.399	1
CEP72	SSc	HC	Prox	Suprabasal	0.001	0.014	0.012	0.002	0.399	1
KDM2A	SSc	HC	Prox	Suprabasal	0.008	0.382	0.408	-0.026	0.4	1
USB1	SSc	HC	Prox	Suprabasal	0.002	0.175	0.182	-0.007	0.4	1
SIGMAR1	SSc	HC	Prox	Suprabasal	0.012	0.349	0.358	-0.009	0.401	1
SLC2A1	SSc	HC	Prox	Suprabasal	0.008	0.46	0.489	-0.029	0.401	1
PLEKHG4	SSc	HC	Prox	Suprabasal	0.003	0.032	0.031	0.001	0.402	1
FLNB	SSc	HC	Prox	Suprabasal	0.004	0.414	0.438	-0.024	0.402	1
RARA	SSc	HC	Prox	Suprabasal	0.002	0.03	0.028	0.002	0.403	1
CDK16	SSc	HC	Prox	Suprabasal	0.007	0.408	0.433	-0.025	0.403	1
ZBTB26	SSc	HC	Prox	Suprabasal	0.001	0.021	0.023	-0.002	0.404	1
LEPROT	SSc	HC	Prox	Suprabasal	-0.001	0.644	0.676	-0.032	0.405	1
KRT32	SSc	HC	Prox	Suprabasal	0.002	0.057	0.06	-0.003	0.405	1
BHLHE40-AS1	SSc	HC	Prox	Suprabasal	0.001	0.024	0.022	0.002	0.406	1
LINC02447	SSc	HC	Prox	Suprabasal	0	0.016	0.018	-0.002	0.406	1
PARD3B	SSc	HC	Prox	Suprabasal	0	0.014	0.015	-0.001	0.407	1
LAMB2	SSc	HC	Prox	Suprabasal	-0.001	0.103	0.107	-0.004	0.409	1
AC080112.4	SSc	HC	Prox	Suprabasal	0	0.011	0.012	-0.001	0.41	1
PPM1D	SSc	HC	Prox	Suprabasal	0.003	0.08	0.084	-0.004	0.41	1
PPAN	SSc	HC	Prox	Suprabasal	0.004	0.355	0.371	-0.016	0.41	1
PTRH2	SSc	HC	Prox	Suprabasal	0.012	0.3	0.306	-0.006	0.41	1
MIER2	SSc	HC	Prox	Suprabasal	0.002	0.085	0.089	-0.004	0.411	1
SDSL	SSc	HC	Prox	Suprabasal	0.003	0.067	0.071	-0.004	0.411	1
AC114947.2	SSc	HC	Prox	Suprabasal	0.002	0.018	0.017	0.001	0.412	1
PPAT	SSc	HC	Prox	Suprabasal	-0.001	0.108	0.112	-0.004	0.412	1
MRPS17	SSc	HC	Prox	Suprabasal	0.012	0.566	0.592	-0.026	0.413	1
AMPD2	SSc	HC	Prox	Suprabasal	0	0.047	0.049	-0.002	0.413	1
AC100861.1	SSc	HC	Prox	Suprabasal	0.003	0.062	0.06	0.002	0.413	1
