## Supplemental Tables for "Cellular and molecular dysregulation of the esophageal epithelium in systemic sclerosis" (part 6 of 56)

### Sheet: Table S5 (continued)
Table S5. Single-cell differential expression between conditions Single-cell-level gene expression was compared between conditions by esophageal biopsy region and EEC compartment using Seurat’s implementation of the Wilcoxon rank-sum test (FindMarkers()). Genes with expression in fewer than 0.01 of cells were excluded. P-values <4.9E-324 are shown as zeros. Log2FC, log(2) fold change; P_adj, p-value corrected for multiple testing per comparison using a Bonferroni correction; Pct.1., proportion of cells in condition 1 expressing gene; Pct.2, proportion of cells in condition 2 expressing gene; Diff. pct, difference between conditions in proportion of cells expressing gene; GERD, gastroesophageal reflux disease; HC, healthy controls; SSc, systemic sclerosis. EEC, esophageal epithelial cells; Prolif., proliferating; Prox, proximal; Dist, distal.
TMEM25	SSc	HC	Prox	Suprabasal	0.002	0.075	0.079	-0.004	0.414	1
ZNF609	SSc	HC	Prox	Suprabasal	0.002	0.121	0.126	-0.005	0.414	1
AL354707.1	SSc	HC	Prox	Suprabasal	0.001	0.015	0.014	0.001	0.414	1
BAX	SSc	HC	Prox	Suprabasal	0	0.618	0.656	-0.038	0.414	1
CHTF18	SSc	HC	Prox	Suprabasal	0	0.015	0.017	-0.002	0.415	1
CAMTA2	SSc	HC	Prox	Suprabasal	0.007	0.145	0.143	0.002	0.416	1
PAXIP1-AS2	SSc	HC	Prox	Suprabasal	0.002	0.024	0.023	0.001	0.416	1
GNB5	SSc	HC	Prox	Suprabasal	0.004	0.075	0.073	0.002	0.416	1
AC024560.4	SSc	HC	Prox	Suprabasal	0	0.017	0.019	-0.002	0.416	1
DIAPH3	SSc	HC	Prox	Suprabasal	0.001	0.016	0.015	0.001	0.417	1
AC016027.1	SSc	HC	Prox	Suprabasal	0	0.016	0.018	-0.002	0.418	1
FAM98A	SSc	HC	Prox	Suprabasal	0.005	0.464	0.495	-0.031	0.419	1
AL590226.2	SSc	HC	Prox	Suprabasal	0.001	0.088	0.091	-0.003	0.419	1
LRFN3	SSc	HC	Prox	Suprabasal	0	0.069	0.072	-0.003	0.419	1
ACLY	SSc	HC	Prox	Suprabasal	0.007	0.218	0.229	-0.011	0.42	1
PTPRS	SSc	HC	Prox	Suprabasal	0.001	0.045	0.048	-0.003	0.42	1
DLGAP1-AS1	SSc	HC	Prox	Suprabasal	0.001	0.014	0.013	0.001	0.42	1
NRTN	SSc	HC	Prox	Suprabasal	0.001	0.019	0.017	0.002	0.421	1
PFKFB2	SSc	HC	Prox	Suprabasal	0.001	0.076	0.079	-0.003	0.421	1
UHRF1	SSc	HC	Prox	Suprabasal	0	0.013	0.011	0.002	0.421	1
RBM26	SSc	HC	Prox	Suprabasal	0.003	0.382	0.398	-0.016	0.421	1
AC106791.1	SSc	HC	Prox	Suprabasal	-0.001	0.025	0.027	-0.002	0.423	1
PRC1	SSc	HC	Prox	Suprabasal	0.004	0.051	0.048	0.003	0.423	1
SNHG20	SSc	HC	Prox	Suprabasal	0.002	0.047	0.05	-0.003	0.423	1
LSM6	SSc	HC	Prox	Suprabasal	0.011	0.556	0.581	-0.025	0.424	1
PIAS3	SSc	HC	Prox	Suprabasal	0.009	0.226	0.228	-0.002	0.424	1
SHFL	SSc	HC	Prox	Suprabasal	0.004	0.162	0.169	-0.007	0.424	1
ENO1-AS1	SSc	HC	Prox	Suprabasal	0.001	0.013	0.011	0.002	0.424	1
ZC3H8	SSc	HC	Prox	Suprabasal	0.005	0.478	0.502	-0.024	0.424	1
NKAIN1	SSc	HC	Prox	Suprabasal	0	0.013	0.014	-0.001	0.425	1
KIFAP3	SSc	HC	Prox	Suprabasal	0.008	0.373	0.397	-0.024	0.425	1
TANGO6	SSc	HC	Prox	Suprabasal	0.001	0.056	0.059	-0.003	0.425	1
PCLAF	SSc	HC	Prox	Suprabasal	0.005	0.138	0.143	-0.005	0.425	1
HIST1H4E	SSc	HC	Prox	Suprabasal	0.001	0.027	0.029	-0.002	0.425	1
LRR1	SSc	HC	Prox	Suprabasal	0.005	0.143	0.141	0.002	0.426	1
CRISPLD2	SSc	HC	Prox	Suprabasal	0.001	0.014	0.015	-0.001	0.426	1
MTMR8	SSc	HC	Prox	Suprabasal	0	0.02	0.022	-0.002	0.426	1
DYNLL2	SSc	HC	Prox	Suprabasal	0.01	0.394	0.403	-0.009	0.426	1
RPA3	SSc	HC	Prox	Suprabasal	0.012	0.561	0.586	-0.025	0.426	1
AKT1S1	SSc	HC	Prox	Suprabasal	0.006	0.337	0.354	-0.017	0.426	1
BCL2L11	SSc	HC	Prox	Suprabasal	0.004	0.147	0.153	-0.006	0.426	1
AL136040.1	SSc	HC	Prox	Suprabasal	0	0.012	0.013	-0.001	0.426	1
MAPK6	SSc	HC	Prox	Suprabasal	0.007	0.463	0.491	-0.028	0.428	1
AC004241.1	SSc	HC	Prox	Suprabasal	0	0.011	0.012	-0.001	0.428	1
MKI67	SSc	HC	Prox	Suprabasal	0.002	0.042	0.04	0.002	0.428	1
RELL2	SSc	HC	Prox	Suprabasal	0.003	0.039	0.038	0.001	0.429	1
AC072054.1	SSc	HC	Prox	Suprabasal	0.001	0.012	0.011	0.001	0.43	1
AC073195.1	SSc	HC	Prox	Suprabasal	0.001	0.017	0.018	-0.001	0.43	1
ARRDC2	SSc	HC	Prox	Suprabasal	0.004	0.043	0.042	0.001	0.43	1
IL11RA	SSc	HC	Prox	Suprabasal	0	0.019	0.02	-0.001	0.43	1
SIX5	SSc	HC	Prox	Suprabasal	0.002	0.07	0.073	-0.003	0.432	1
CCDC113	SSc	HC	Prox	Suprabasal	0.002	0.027	0.025	0.002	0.432	1
KIAA0895	SSc	HC	Prox	Suprabasal	0	0.021	0.023	-0.002	0.432	1
ZNF433-AS1	SSc	HC	Prox	Suprabasal	0.006	0.078	0.076	0.002	0.433	1
SFT2D2	SSc	HC	Prox	Suprabasal	0.004	0.355	0.373	-0.018	0.433	1
AL450326.1	SSc	HC	Prox	Suprabasal	0.001	0.019	0.017	0.002	0.433	1
NEO1	SSc	HC	Prox	Suprabasal	0.002	0.094	0.098	-0.004	0.433	1
AXIN1	SSc	HC	Prox	Suprabasal	0.002	0.098	0.102	-0.004	0.433	1
TIMM8A	SSc	HC	Prox	Suprabasal	0.005	0.307	0.323	-0.016	0.434	1
RBM43	SSc	HC	Prox	Suprabasal	0.006	0.167	0.175	-0.008	0.435	1
AC012640.2	SSc	HC	Prox	Suprabasal	0.002	0.04	0.042	-0.002	0.435	1
SSR1	SSc	HC	Prox	Suprabasal	0.005	0.719	0.758	-0.039	0.435	1
MMAA	SSc	HC	Prox	Suprabasal	0.004	0.087	0.084	0.003	0.436	1
PDCD11	SSc	HC	Prox	Suprabasal	0.008	0.258	0.272	-0.014	0.436	1
NCLN	SSc	HC	Prox	Suprabasal	0.005	0.257	0.269	-0.012	0.437	1
BX284668.6	SSc	HC	Prox	Suprabasal	0.001	0.019	0.021	-0.002	0.437	1
FAT2	SSc	HC	Prox	Suprabasal	0.01	0.466	0.481	-0.015	0.439	1
PPM1G	SSc	HC	Prox	Suprabasal	0.006	0.732	0.764	-0.032	0.439	1
WFS1	SSc	HC	Prox	Suprabasal	0	0.019	0.021	-0.002	0.439	1
C17orf49	SSc	HC	Prox	Suprabasal	-0.002	0.7	0.727	-0.027	0.439	1
AL023284.4	SSc	HC	Prox	Suprabasal	0	0.02	0.022	-0.002	0.44	1
EMC1-AS1	SSc	HC	Prox	Suprabasal	0.001	0.015	0.013	0.002	0.44	1
TSACC	SSc	HC	Prox	Suprabasal	0.001	0.017	0.016	0.001	0.44	1
AGMAT	SSc	HC	Prox	Suprabasal	0.001	0.018	0.016	0.002	0.441	1
GNL3	SSc	HC	Prox	Suprabasal	0.008	0.685	0.719	-0.034	0.441	1
GPR27	SSc	HC	Prox	Suprabasal	0.001	0.062	0.065	-0.003	0.444	1
AL162424.1	SSc	HC	Prox	Suprabasal	0.001	0.014	0.013	0.001	0.444	1
SP6	SSc	HC	Prox	Suprabasal	0	0.026	0.028	-0.002	0.444	1
CDC37L1-DT	SSc	HC	Prox	Suprabasal	0.006	0.059	0.057	0.002	0.444	1
CLDN16	SSc	HC	Prox	Suprabasal	0	0.013	0.014	-0.001	0.444	1
TIPARP-AS1	SSc	HC	Prox	Suprabasal	0.005	0.046	0.044	0.002	0.445	1
LINC00205	SSc	HC	Prox	Suprabasal	0.002	0.033	0.035	-0.002	0.445	1
FLT3LG	SSc	HC	Prox	Suprabasal	0.001	0.041	0.044	-0.003	0.445	1
HEATR6	SSc	HC	Prox	Suprabasal	0.005	0.097	0.095	0.002	0.445	1
IGFLR1	SSc	HC	Prox	Suprabasal	0.002	0.028	0.026	0.002	0.445	1
EFCAB6	SSc	HC	Prox	Suprabasal	0	0.011	0.012	-0.001	0.446	1
KIF20B	SSc	HC	Prox	Suprabasal	0.002	0.127	0.132	-0.005	0.447	1
MNS1	SSc	HC	Prox	Suprabasal	0.002	0.015	0.014	0.001	0.447	1
LRRC69	SSc	HC	Prox	Suprabasal	0	0.016	0.017	-0.001	0.448	1
AC026304.1	SSc	HC	Prox	Suprabasal	0	0.034	0.036	-0.002	0.448	1
TRIM68	SSc	HC	Prox	Suprabasal	0.001	0.029	0.031	-0.002	0.449	1
FKRP	SSc	HC	Prox	Suprabasal	0.002	0.049	0.052	-0.003	0.45	1
TFAP2A-AS1	SSc	HC	Prox	Suprabasal	0.001	0.014	0.013	0.001	0.45	1
ZNF142	SSc	HC	Prox	Suprabasal	0.001	0.053	0.056	-0.003	0.452	1
G6PD	SSc	HC	Prox	Suprabasal	-0.002	0.642	0.68	-0.038	0.452	1
AP1AR	SSc	HC	Prox	Suprabasal	0.002	0.344	0.357	-0.013	0.452	1
GFOD1	SSc	HC	Prox	Suprabasal	0.011	0.234	0.236	-0.002	0.454	1
RNF111	SSc	HC	Prox	Suprabasal	0.004	0.191	0.2	-0.009	0.454	1
CDC14B	SSc	HC	Prox	Suprabasal	0.001	0.03	0.028	0.002	0.454	1
AL392172.1	SSc	HC	Prox	Suprabasal	0.003	0.081	0.085	-0.004	0.455	1
ADM	SSc	HC	Prox	Suprabasal	0.001	0.332	0.342	-0.01	0.455	1
HCST	SSc	HC	Prox	Suprabasal	-0.001	0.027	0.028	-0.001	0.456	1
ZDHHC18	SSc	HC	Prox	Suprabasal	0.007	0.198	0.208	-0.01	0.456	1
ANXA5	SSc	HC	Prox	Suprabasal	0.003	0.777	0.799	-0.022	0.456	1
TLCD2	SSc	HC	Prox	Suprabasal	0.009	0.296	0.299	-0.003	0.456	1
C17orf80	SSc	HC	Prox	Suprabasal	0.003	0.089	0.093	-0.004	0.456	1
ZNF561-AS1	SSc	HC	Prox	Suprabasal	0.005	0.121	0.127	-0.006	0.457	1
MARVELD2	SSc	HC	Prox	Suprabasal	0.01	0.279	0.283	-0.004	0.457	1
AC090587.1	SSc	HC	Prox	Suprabasal	0	0.011	0.012	-0.001	0.457	1
TIGAR	SSc	HC	Prox	Suprabasal	0.002	0.163	0.169	-0.006	0.458	1
TP53AIP1	SSc	HC	Prox	Suprabasal	0.008	0.261	0.271	-0.01	0.458	1
AP002381.2	SSc	HC	Prox	Suprabasal	0.005	0.046	0.044	0.002	0.46	1
NCAPD2	SSc	HC	Prox	Suprabasal	0.004	0.105	0.109	-0.004	0.46	1
MAST1	SSc	HC	Prox	Suprabasal	0.001	0.017	0.019	-0.002	0.46	1
MESD	SSc	HC	Prox	Suprabasal	0.003	0.604	0.641	-0.037	0.461	1
U2AF1L5	SSc	HC	Prox	Suprabasal	-0.002	0.012	0.013	-0.001	0.461	1
LRP2BP	SSc	HC	Prox	Suprabasal	0	0.011	0.012	-0.001	0.461	1
CNOT1	SSc	HC	Prox	Suprabasal	0.002	0.579	0.611	-0.032	0.462	1
ZEB1-AS1	SSc	HC	Prox	Suprabasal	0.001	0.015	0.013	0.002	0.462	1
NEK3	SSc	HC	Prox	Suprabasal	0.003	0.032	0.03	0.002	0.462	1
C10orf95	SSc	HC	Prox	Suprabasal	0.001	0.034	0.036	-0.002	0.462	1
PERP	SSc	HC	Prox	Suprabasal	-0.011	0.999	1	-0.001	0.463	1
RTL6	SSc	HC	Prox	Suprabasal	0.001	0.039	0.041	-0.002	0.463	1
LINC02381	SSc	HC	Prox	Suprabasal	0	0.052	0.055	-0.003	0.463	1
BCR	SSc	HC	Prox	Suprabasal	0.008	0.198	0.199	-0.001	0.464	1
FAM50B	SSc	HC	Prox	Suprabasal	0.003	0.167	0.173	-0.006	0.464	1
LARS	SSc	HC	Prox	Suprabasal	0.007	0.69	0.713	-0.023	0.465	1
RB1	SSc	HC	Prox	Suprabasal	0.007	0.406	0.43	-0.024	0.465	1
AC083798.2	SSc	HC	Prox	Suprabasal	0.003	0.04	0.042	-0.002	0.465	1
C9orf24	SSc	HC	Prox	Suprabasal	0	0.013	0.014	-0.001	0.466	1
MFSD14B	SSc	HC	Prox	Suprabasal	0.002	0.34	0.355	-0.015	0.466	1
SLC9A1	SSc	HC	Prox	Suprabasal	0.004	0.073	0.071	0.002	0.466	1
GNA15	SSc	HC	Prox	Suprabasal	-0.002	0.576	0.608	-0.032	0.467	1
AL162258.2	SSc	HC	Prox	Suprabasal	0.002	0.032	0.031	0.001	0.468	1
ABCA3	SSc	HC	Prox	Suprabasal	0.002	0.021	0.02	0.001	0.47	1
AL138762.1	SSc	HC	Prox	Suprabasal	0.002	0.019	0.017	0.002	0.47	1
F8	SSc	HC	Prox	Suprabasal	0.001	0.012	0.011	0.001	0.47	1
AC005229.4	SSc	HC	Prox	Suprabasal	0.003	0.058	0.056	0.002	0.471	1
BTD	SSc	HC	Prox	Suprabasal	0.003	0.2	0.207	-0.007	0.472	1
CA11	SSc	HC	Prox	Suprabasal	0.007	0.096	0.101	-0.005	0.474	1
NBDY	SSc	HC	Prox	Suprabasal	0.008	0.638	0.668	-0.03	0.474	1
MORF4L1	SSc	HC	Prox	Suprabasal	0.002	0.859	0.881	-0.022	0.475	1
C11orf24	SSc	HC	Prox	Suprabasal	0.003	0.101	0.099	0.002	0.475	1
NOC3L	SSc	HC	Prox	Suprabasal	0.009	0.353	0.374	-0.021	0.476	1
PRAG1	SSc	HC	Prox	Suprabasal	0.004	0.087	0.085	0.002	0.476	1
CTNS	SSc	HC	Prox	Suprabasal	0.002	0.043	0.045	-0.002	0.476	1
AF129075.2	SSc	HC	Prox	Suprabasal	0	0.014	0.016	-0.002	0.476	1
BSCL2	SSc	HC	Prox	Suprabasal	0.013	0.522	0.549	-0.027	0.477	1
ARHGAP33	SSc	HC	Prox	Suprabasal	0.001	0.011	0.012	-0.001	0.477	1
AC093462.1	SSc	HC	Prox	Suprabasal	0.001	0.013	0.011	0.002	0.478	1
SEPSECS	SSc	HC	Prox	Suprabasal	0.002	0.07	0.073	-0.003	0.48	1
USP18	SSc	HC	Prox	Suprabasal	0.005	0.072	0.07	0.002	0.48	1
EXO5	SSc	HC	Prox	Suprabasal	0.001	0.025	0.027	-0.002	0.481	1
AC105339.3	SSc	HC	Prox	Suprabasal	0.002	0.013	0.012	0.001	0.481	1
CHKB-DT	SSc	HC	Prox	Suprabasal	0.006	0.096	0.095	0.001	0.482	1
OGFOD3	SSc	HC	Prox	Suprabasal	0.012	0.362	0.373	-0.011	0.482	1
MCMDC2	SSc	HC	Prox	Suprabasal	0	0.016	0.018	-0.002	0.482	1
ADORA2B	SSc	HC	Prox	Suprabasal	0.004	0.071	0.069	0.002	0.483	1
KNOP1	SSc	HC	Prox	Suprabasal	0.014	0.419	0.435	-0.016	0.484	1
C1orf159	SSc	HC	Prox	Suprabasal	0.002	0.061	0.064	-0.003	0.485	1
RPA2	SSc	HC	Prox	Suprabasal	0.007	0.384	0.408	-0.024	0.485	1
ACSM1	SSc	HC	Prox	Suprabasal	0.001	0.012	0.011	0.001	0.485	1
AC087239.1	SSc	HC	Prox	Suprabasal	0.001	0.019	0.017	0.002	0.485	1
LAMTOR2	SSc	HC	Prox	Suprabasal	-0.005	0.874	0.892	-0.018	0.485	1
AC145207.5	SSc	HC	Prox	Suprabasal	0.001	0.061	0.063	-0.002	0.486	1
CEBPA-DT	SSc	HC	Prox	Suprabasal	0.001	0.02	0.022	-0.002	0.486	1
STIL	SSc	HC	Prox	Suprabasal	0	0.019	0.02	-0.001	0.488	1
AC007773.1	SSc	HC	Prox	Suprabasal	0	0.013	0.014	-0.001	0.488	1
CERS3	SSc	HC	Prox	Suprabasal	0.009	0.577	0.604	-0.027	0.488	1
SELENOH	SSc	HC	Prox	Suprabasal	0	0.944	0.956	-0.012	0.488	1
AZIN1-AS1	SSc	HC	Prox	Suprabasal	0.001	0.024	0.026	-0.002	0.489	1
NUFIP2	SSc	HC	Prox	Suprabasal	0.002	0.489	0.512	-0.023	0.489	1
TAF1A-AS1	SSc	HC	Prox	Suprabasal	0.002	0.021	0.02	0.001	0.49	1
CCDC28B	SSc	HC	Prox	Suprabasal	0.003	0.051	0.053	-0.002	0.49	1
SERPINI1	SSc	HC	Prox	Suprabasal	0	0.019	0.02	-0.001	0.491	1
AL354733.3	SSc	HC	Prox	Suprabasal	0.003	0.018	0.02	-0.002	0.491	1
RPS9	SSc	HC	Prox	Suprabasal	0.003	1	1	0	0.491	1
PPM1N	SSc	HC	Prox	Suprabasal	0.002	0.027	0.026	0.001	0.491	1
VPS9D1-AS1	SSc	HC	Prox	Suprabasal	0.002	0.022	0.02	0.002	0.491	1
PLCE1	SSc	HC	Prox	Suprabasal	0	0.027	0.028	-0.001	0.492	1
AC008556.1	SSc	HC	Prox	Suprabasal	0.01	0.33	0.337	-0.007	0.492	1
PLPPR2	SSc	HC	Prox	Suprabasal	0	0.039	0.041	-0.002	0.492	1
GPCPD1	SSc	HC	Prox	Suprabasal	0.011	0.317	0.326	-0.009	0.492	1
SH3BP2	SSc	HC	Prox	Suprabasal	0.005	0.114	0.112	0.002	0.492	1
PRR11	SSc	HC	Prox	Suprabasal	0.001	0.015	0.016	-0.001	0.493	1
QSOX2	SSc	HC	Prox	Suprabasal	0	0.016	0.017	-0.001	0.493	1
CPT1A	SSc	HC	Prox	Suprabasal	0.009	0.192	0.202	-0.01	0.493	1
XRN2	SSc	HC	Prox	Suprabasal	0.001	0.586	0.614	-0.028	0.493	1
PTPRK	SSc	HC	Prox	Suprabasal	0.004	0.088	0.086	0.002	0.495	1
ZMYND8	SSc	HC	Prox	Suprabasal	0.006	0.366	0.385	-0.019	0.495	1
TMEM104	SSc	HC	Prox	Suprabasal	0.002	0.052	0.055	-0.003	0.496	1
TFDP1	SSc	HC	Prox	Suprabasal	0.005	0.475	0.506	-0.031	0.496	1
MAP3K11	SSc	HC	Prox	Suprabasal	0.01	0.257	0.26	-0.003	0.496	1
TMEM185B	SSc	HC	Prox	Suprabasal	0.001	0.145	0.149	-0.004	0.496	1
CLPTM1	SSc	HC	Prox	Suprabasal	0.011	0.503	0.526	-0.023	0.496	1
AC113410.4	SSc	HC	Prox	Suprabasal	0	0.026	0.028	-0.002	0.497	1
AC079630.1	SSc	HC	Prox	Suprabasal	0	0.013	0.014	-0.001	0.497	1
RRP1B	SSc	HC	Prox	Suprabasal	0.002	0.305	0.316	-0.011	0.497	1
DAXX	SSc	HC	Prox	Suprabasal	0.004	0.307	0.32	-0.013	0.497	1
TM4SF19	SSc	HC	Prox	Suprabasal	0.002	0.022	0.021	0.001	0.497	1
PGRMC1	SSc	HC	Prox	Suprabasal	-0.005	0.759	0.788	-0.029	0.498	1
HSF4	SSc	HC	Prox	Suprabasal	0.001	0.013	0.012	0.001	0.498	1
THUMPD3	SSc	HC	Prox	Suprabasal	0.006	0.435	0.462	-0.027	0.5	1
FAM117A	SSc	HC	Prox	Suprabasal	0.004	0.062	0.061	0.001	0.5	1
C11orf65	SSc	HC	Prox	Suprabasal	0.002	0.023	0.022	0.001	0.5	1
C16orf95	SSc	HC	Prox	Suprabasal	0.006	0.082	0.081	0.001	0.501	1
AL137786.1	SSc	HC	Prox	Suprabasal	0.001	0.013	0.014	-0.001	0.501	1
TRIM28	SSc	HC	Prox	Suprabasal	0.012	0.516	0.538	-0.022	0.501	1
PHC2	SSc	HC	Prox	Suprabasal	0.011	0.182	0.183	-0.001	0.502	1
VSNL1	SSc	HC	Prox	Suprabasal	-0.004	0.771	0.769	0.002	0.502	1
IQCH-AS1	SSc	HC	Prox	Suprabasal	0.003	0.05	0.049	0.001	0.502	1
FBXO45	SSc	HC	Prox	Suprabasal	0.008	0.223	0.233	-0.01	0.502	1
MRPL50	SSc	HC	Prox	Suprabasal	0.004	0.472	0.499	-0.027	0.502	1
SIPA1L1	SSc	HC	Prox	Suprabasal	0.008	0.194	0.194	0	0.503	1
VASH1-AS1	SSc	HC	Prox	Suprabasal	0.001	0.017	0.015	0.002	0.503	1
ZFC3H1	SSc	HC	Prox	Suprabasal	0.005	0.409	0.43	-0.021	0.503	1
RNFT1-DT	SSc	HC	Prox	Suprabasal	0.003	0.058	0.057	0.001	0.504	1
TNRC6C	SSc	HC	Prox	Suprabasal	0.002	0.071	0.074	-0.003	0.504	1
KDM7A-DT	SSc	HC	Prox	Suprabasal	0.009	0.188	0.198	-0.01	0.505	1
AL691432.4	SSc	HC	Prox	Suprabasal	0	0.02	0.021	-0.001	0.505	1
AC009118.2	SSc	HC	Prox	Suprabasal	0.002	0.043	0.042	0.001	0.506	1
C1QTNF12	SSc	HC	Prox	Suprabasal	-0.001	0.011	0.012	-0.001	0.506	1
CYP7B1	SSc	HC	Prox	Suprabasal	0.005	0.38	0.398	-0.018	0.506	1
DSCC1	SSc	HC	Prox	Suprabasal	0.002	0.021	0.02	0.001	0.506	1
RFX7	SSc	HC	Prox	Suprabasal	0.003	0.103	0.107	-0.004	0.506	1
NSRP1	SSc	HC	Prox	Suprabasal	0.003	0.584	0.608	-0.024	0.507	1
AL035587.2	SSc	HC	Prox	Suprabasal	0.001	0.019	0.018	0.001	0.508	1
ITGAE	SSc	HC	Prox	Suprabasal	0	0.663	0.695	-0.032	0.508	1
SRGN	SSc	HC	Prox	Suprabasal	0	0.013	0.014	-0.001	0.509	1
HSPA14	SSc	HC	Prox	Suprabasal	0.004	0.089	0.093	-0.004	0.511	1
POLR2A	SSc	HC	Prox	Suprabasal	0	0.622	0.658	-0.036	0.511	1
MRVI1	SSc	HC	Prox	Suprabasal	0.001	0.017	0.018	-0.001	0.512	1
MINDY4	SSc	HC	Prox	Suprabasal	0	0.014	0.015	-0.001	0.512	1
CELSR2	SSc	HC	Prox	Suprabasal	0.004	0.286	0.299	-0.013	0.513	1
EPB41L1	SSc	HC	Prox	Suprabasal	0.012	0.375	0.387	-0.012	0.513	1
TEX101	SSc	HC	Prox	Suprabasal	0.002	0.016	0.015	0.001	0.513	1
SLC12A9-AS1	SSc	HC	Prox	Suprabasal	0.003	0.027	0.026	0.001	0.514	1
GSDMB	SSc	HC	Prox	Suprabasal	0.001	0.015	0.014	0.001	0.514	1
GNB4	SSc	HC	Prox	Suprabasal	0.003	0.261	0.27	-0.009	0.514	1
AHDC1	SSc	HC	Prox	Suprabasal	0.004	0.42	0.442	-0.022	0.514	1
Z82215.1	SSc	HC	Prox	Suprabasal	0.005	0.035	0.034	0.001	0.516	1
NUF2	SSc	HC	Prox	Suprabasal	0.001	0.017	0.019	-0.002	0.517	1
ELF4	SSc	HC	Prox	Suprabasal	-0.001	0.028	0.029	-0.001	0.517	1
SMTN	SSc	HC	Prox	Suprabasal	0	0.016	0.018	-0.002	0.517	1
TINF2	SSc	HC	Prox	Suprabasal	0.005	0.413	0.436	-0.023	0.518	1
SNHG12	SSc	HC	Prox	Suprabasal	0.007	0.411	0.431	-0.02	0.519	1
PDXK	SSc	HC	Prox	Suprabasal	-0.004	0.815	0.841	-0.026	0.521	1
SLC44A1	SSc	HC	Prox	Suprabasal	0.007	0.418	0.425	-0.007	0.521	1
CDKL3	SSc	HC	Prox	Suprabasal	0.001	0.023	0.024	-0.001	0.521	1
TOMM40L	SSc	HC	Prox	Suprabasal	0.001	0.074	0.077	-0.003	0.522	1
APOL4	SSc	HC	Prox	Suprabasal	0.002	0.05	0.048	0.002	0.522	1
RRBP1	SSc	HC	Prox	Suprabasal	0.006	0.689	0.717	-0.028	0.522	1
SSSCA1-AS1	SSc	HC	Prox	Suprabasal	0.001	0.027	0.028	-0.001	0.522	1
MAP7D1	SSc	HC	Prox	Suprabasal	0.012	0.307	0.316	-0.009	0.522	1
RAB11FIP3	SSc	HC	Prox	Suprabasal	0.001	0.012	0.011	0.001	0.523	1
COL18A1	SSc	HC	Prox	Suprabasal	0.001	0.023	0.022	0.001	0.525	1
FSTL3	SSc	HC	Prox	Suprabasal	0.001	0.035	0.037	-0.002	0.525	1
IRX5	SSc	HC	Prox	Suprabasal	0.007	0.275	0.287	-0.012	0.526	1
ZBTB45	SSc	HC	Prox	Suprabasal	0.005	0.094	0.093	0.001	0.526	1
EGFL6	SSc	HC	Prox	Suprabasal	0.007	0.271	0.283	-0.012	0.527	1
MANBA	SSc	HC	Prox	Suprabasal	0.003	0.073	0.071	0.002	0.527	1
PUM1	SSc	HC	Prox	Suprabasal	0.008	0.495	0.512	-0.017	0.527	1
LCA5L	SSc	HC	Prox	Suprabasal	0.002	0.021	0.02	0.001	0.528	1
CHMP4C	SSc	HC	Prox	Suprabasal	0.002	0.469	0.495	-0.026	0.528	1
AC093297.2	SSc	HC	Prox	Suprabasal	-0.001	0.026	0.027	-0.001	0.528	1
PITPNA-AS1	SSc	HC	Prox	Suprabasal	0.011	0.284	0.302	-0.018	0.529	1
AL118508.1	SSc	HC	Prox	Suprabasal	0.003	0.036	0.038	-0.002	0.529	1
AC005083.1	SSc	HC	Prox	Suprabasal	0.002	0.069	0.072	-0.003	0.53	1
FAM222B	SSc	HC	Prox	Suprabasal	0.003	0.13	0.135	-0.005	0.53	1
RBM17	SSc	HC	Prox	Suprabasal	0.008	0.632	0.66	-0.028	0.53	1
TMEM253	SSc	HC	Prox	Suprabasal	0.001	0.04	0.042	-0.002	0.531	1
LMF1	SSc	HC	Prox	Suprabasal	0.003	0.166	0.172	-0.006	0.531	1
RBMX	SSc	HC	Prox	Suprabasal	0.002	0.627	0.653	-0.026	0.532	1
EHD3	SSc	HC	Prox	Suprabasal	0.004	0.179	0.186	-0.007	0.532	1
BLOC1S3	SSc	HC	Prox	Suprabasal	0	0.038	0.039	-0.001	0.532	1
PRNP	SSc	HC	Prox	Suprabasal	0.006	0.251	0.25	0.001	0.532	1
MDP1	SSc	HC	Prox	Suprabasal	0.006	0.26	0.272	-0.012	0.532	1
RFWD3	SSc	HC	Prox	Suprabasal	0.004	0.073	0.072	0.001	0.533	1
ETV5	SSc	HC	Prox	Suprabasal	0.001	0.012	0.011	0.001	0.534	1
ADAM17	SSc	HC	Prox	Suprabasal	0.006	0.265	0.277	-0.012	0.535	1
PARP8	SSc	HC	Prox	Suprabasal	0.005	0.077	0.075	0.002	0.535	1
AC015982.2	SSc	HC	Prox	Suprabasal	0.002	0.026	0.024	0.002	0.536	1
MDGA1	SSc	HC	Prox	Suprabasal	0	0.025	0.026	-0.001	0.536	1
WDR6	SSc	HC	Prox	Suprabasal	0.004	0.157	0.163	-0.006	0.537	1
C15orf39	SSc	HC	Prox	Suprabasal	0.005	0.136	0.141	-0.005	0.538	1
KIF3B	SSc	HC	Prox	Suprabasal	0.002	0.109	0.112	-0.003	0.538	1
SCOC-AS1	SSc	HC	Prox	Suprabasal	0.004	0.051	0.05	0.001	0.539	1
CYP2S1	SSc	HC	Prox	Suprabasal	0.002	0.055	0.057	-0.002	0.539	1
USP42	SSc	HC	Prox	Suprabasal	0.003	0.124	0.129	-0.005	0.539	1
MTCL1	SSc	HC	Prox	Suprabasal	0	0.011	0.012	-0.001	0.539	1
RNF40	SSc	HC	Prox	Suprabasal	0.004	0.236	0.245	-0.009	0.539	1
PAK4	SSc	HC	Prox	Suprabasal	0.005	0.224	0.233	-0.009	0.54	1
ARHGEF26-AS1	SSc	HC	Prox	Suprabasal	0.001	0.036	0.035	0.001	0.541	1
CENPN	SSc	HC	Prox	Suprabasal	0.006	0.096	0.094	0.002	0.542	1
SLF1	SSc	HC	Prox	Suprabasal	0.002	0.079	0.082	-0.003	0.542	1
DBI	SSc	HC	Prox	Suprabasal	0.009	1	0.999	0.001	0.547	1
TTK	SSc	HC	Prox	Suprabasal	0.001	0.013	0.012	0.001	0.548	1
SLC36A1	SSc	HC	Prox	Suprabasal	0	0.039	0.041	-0.002	0.548	1
SMCR8	SSc	HC	Prox	Suprabasal	0.004	0.078	0.076	0.002	0.548	1
FAM83G	SSc	HC	Prox	Suprabasal	0.006	0.352	0.372	-0.02	0.548	1
FCMR	SSc	HC	Prox	Suprabasal	0.003	0.036	0.035	0.001	0.548	1
GCNT2	SSc	HC	Prox	Suprabasal	0.008	0.152	0.152	0	0.549	1
AC010542.5	SSc	HC	Prox	Suprabasal	0.001	0.012	0.012	0	0.55	1
AGAP9	SSc	HC	Prox	Suprabasal	0.001	0.027	0.029	-0.002	0.551	1
CACFD1	SSc	HC	Prox	Suprabasal	0.003	0.076	0.079	-0.003	0.551	1
RAB2A	SSc	HC	Prox	Suprabasal	-0.002	0.957	0.966	-0.009	0.552	1
ACTRT3	SSc	HC	Prox	Suprabasal	0	0.016	0.017	-0.001	0.552	1
FBXO16	SSc	HC	Prox	Suprabasal	0.001	0.015	0.016	-0.001	0.553	1
LRRC61	SSc	HC	Prox	Suprabasal	0.008	0.17	0.171	-0.001	0.554	1
PANO1	SSc	HC	Prox	Suprabasal	0	0.015	0.016	-0.001	0.555	1
TSPAN33	SSc	HC	Prox	Suprabasal	0.001	0.053	0.055	-0.002	0.556	1
VANGL2	SSc	HC	Prox	Suprabasal	0	0.079	0.081	-0.002	0.556	1
CTDP1	SSc	HC	Prox	Suprabasal	0.002	0.086	0.089	-0.003	0.556	1
FBXL18	SSc	HC	Prox	Suprabasal	0.002	0.085	0.088	-0.003	0.556	1
AL499604.1	SSc	HC	Prox	Suprabasal	0.001	0.014	0.013	0.001	0.557	1
XBP1	SSc	HC	Prox	Suprabasal	-0.002	0.739	0.771	-0.032	0.557	1
SOX2-OT	SSc	HC	Prox	Suprabasal	0.001	0.02	0.021	-0.001	0.558	1
SCUBE2	SSc	HC	Prox	Suprabasal	0.004	0.04	0.039	0.001	0.558	1
LIPE	SSc	HC	Prox	Suprabasal	0.001	0.019	0.018	0.001	0.56	1
SLC16A14	SSc	HC	Prox	Suprabasal	0.005	0.077	0.075	0.002	0.561	1
CCNB2	SSc	HC	Prox	Suprabasal	0.001	0.052	0.054	-0.002	0.561	1
FBRSL1	SSc	HC	Prox	Suprabasal	0.004	0.122	0.126	-0.004	0.561	1
RBBP8	SSc	HC	Prox	Suprabasal	0.005	0.21	0.218	-0.008	0.561	1
PCGF1	SSc	HC	Prox	Suprabasal	0.003	0.129	0.133	-0.004	0.562	1
STAMBP	SSc	HC	Prox	Suprabasal	0.007	0.597	0.618	-0.021	0.563	1
XKR6	SSc	HC	Prox	Suprabasal	0.005	0.077	0.075	0.002	0.566	1
PDE4DIP	SSc	HC	Prox	Suprabasal	0.002	0.068	0.066	0.002	0.566	1
IRF2BPL	SSc	HC	Prox	Suprabasal	0.004	0.137	0.135	0.002	0.566	1
EFNA3	SSc	HC	Prox	Suprabasal	0.005	0.313	0.327	-0.014	0.567	1
ARIH2	SSc	HC	Prox	Suprabasal	0.009	0.349	0.368	-0.019	0.567	1
C11orf1	SSc	HC	Prox	Suprabasal	0.008	0.45	0.478	-0.028	0.568	1
ETFBKMT	SSc	HC	Prox	Suprabasal	0.001	0.037	0.038	-0.001	0.568	1
CMC1	SSc	HC	Prox	Suprabasal	0.007	0.644	0.67	-0.026	0.568	1
SCARA3	SSc	HC	Prox	Suprabasal	0.001	0.052	0.054	-0.002	0.569	1
HIST1H1D	SSc	HC	Prox	Suprabasal	0.004	0.054	0.057	-0.003	0.57	1
HES2	SSc	HC	Prox	Suprabasal	0.005	0.689	0.714	-0.025	0.571	1
RNF32	SSc	HC	Prox	Suprabasal	0.002	0.028	0.027	0.001	0.571	1
RC3H2	SSc	HC	Prox	Suprabasal	0.003	0.239	0.248	-0.009	0.571	1
PCYOX1L	SSc	HC	Prox	Suprabasal	0.002	0.045	0.044	0.001	0.571	1
DHX30	SSc	HC	Prox	Suprabasal	0.013	0.356	0.368	-0.012	0.571	1
PLEKHA2	SSc	HC	Prox	Suprabasal	0	0.058	0.06	-0.002	0.572	1
UBE2Q2	SSc	HC	Prox	Suprabasal	0.008	0.283	0.297	-0.014	0.572	1
MAP7D3	SSc	HC	Prox	Suprabasal	0.006	0.088	0.087	0.001	0.572	1
ITGB6	SSc	HC	Prox	Suprabasal	0.006	0.151	0.156	-0.005	0.573	1
FKBP11	SSc	HC	Prox	Suprabasal	0.01	0.241	0.244	-0.003	0.573	1
AC083880.1	SSc	HC	Prox	Suprabasal	0	0.018	0.019	-0.001	0.573	1
DUSP14	SSc	HC	Prox	Suprabasal	0.005	0.143	0.148	-0.005	0.574	1
AL117332.1	SSc	HC	Prox	Suprabasal	0.001	0.013	0.014	-0.001	0.574	1
LINC02608	SSc	HC	Prox	Suprabasal	0.001	0.031	0.03	0.001	0.575	1
HGH1	SSc	HC	Prox	Suprabasal	0.004	0.117	0.121	-0.004	0.575	1
LY6G6D	SSc	HC	Prox	Suprabasal	0.002	0.028	0.027	0.001	0.575	1
C15orf61	SSc	HC	Prox	Suprabasal	0.009	0.343	0.359	-0.016	0.576	1
CSNK1E	SSc	HC	Prox	Suprabasal	0.006	0.155	0.154	0.001	0.576	1
B3GNT8	SSc	HC	Prox	Suprabasal	0.006	0.204	0.213	-0.009	0.576	1
MVB12B	SSc	HC	Prox	Suprabasal	0	0.011	0.011	0	0.576	1
TNIK	SSc	HC	Prox	Suprabasal	0.001	0.023	0.022	0.001	0.577	1
ZRANB2-AS2	SSc	HC	Prox	Suprabasal	0	0.013	0.014	-0.001	0.577	1
SLC38A7	SSc	HC	Prox	Suprabasal	0.003	0.073	0.072	0.001	0.579	1
AURKB	SSc	HC	Prox	Suprabasal	0.001	0.017	0.016	0.001	0.58	1
DAG1	SSc	HC	Prox	Suprabasal	0.005	0.281	0.294	-0.013	0.582	1
CLUH	SSc	HC	Prox	Suprabasal	0.005	0.351	0.365	-0.014	0.582	1
ZNF480	SSc	HC	Prox	Suprabasal	0.008	0.285	0.299	-0.014	0.582	1
CTH	SSc	HC	Prox	Suprabasal	0	0.013	0.014	-0.001	0.583	1
TNFAIP2	SSc	HC	Prox	Suprabasal	0.009	0.412	0.427	-0.015	0.584	1
CMSS1	SSc	HC	Prox	Suprabasal	0.016	0.292	0.301	-0.009	0.584	1
MYLPF	SSc	HC	Prox	Suprabasal	0.003	0.031	0.03	0.001	0.584	1
YTHDF2	SSc	HC	Prox	Suprabasal	0.004	0.656	0.682	-0.026	0.585	1
GLB1	SSc	HC	Prox	Suprabasal	0.004	0.145	0.15	-0.005	0.585	1
CNTD1	SSc	HC	Prox	Suprabasal	0	0.015	0.016	-0.001	0.585	1
RFX3	SSc	HC	Prox	Suprabasal	0	0.03	0.032	-0.002	0.585	1
BX322234.1	SSc	HC	Prox	Suprabasal	0	0.016	0.017	-0.001	0.586	1
CHD7	SSc	HC	Prox	Suprabasal	0.01	0.284	0.291	-0.007	0.586	1
SLC25A53	SSc	HC	Prox	Suprabasal	0.004	0.103	0.107	-0.004	0.587	1
FSTL4	SSc	HC	Prox	Suprabasal	0.002	0.016	0.015	0.001	0.589	1
BRPF3	SSc	HC	Prox	Suprabasal	0.002	0.063	0.062	0.001	0.589	1
STRN3	SSc	HC	Prox	Suprabasal	0.009	0.295	0.3	-0.005	0.589	1
ZNF592	SSc	HC	Prox	Suprabasal	0.002	0.111	0.115	-0.004	0.59	1
TAF2	SSc	HC	Prox	Suprabasal	0.006	0.207	0.215	-0.008	0.59	1
URB1-AS1	SSc	HC	Prox	Suprabasal	0.004	0.133	0.137	-0.004	0.59	1
PCSK9	SSc	HC	Prox	Suprabasal	0.002	0.03	0.028	0.002	0.59	1
HELLS	SSc	HC	Prox	Suprabasal	0.001	0.056	0.058	-0.002	0.59	1
TCF4	SSc	HC	Prox	Suprabasal	0.01	0.227	0.23	-0.003	0.591	1
SRD5A1	SSc	HC	Prox	Suprabasal	0.007	0.523	0.542	-0.019	0.591	1
ZXDB	SSc	HC	Prox	Suprabasal	0.002	0.027	0.028	-0.001	0.592	1
AL139220.2	SSc	HC	Prox	Suprabasal	0.001	0.026	0.025	0.001	0.593	1
SLC25A15	SSc	HC	Prox	Suprabasal	0.001	0.059	0.061	-0.002	0.593	1
THBS1	SSc	HC	Prox	Suprabasal	0.001	0.018	0.02	-0.002	0.593	1
FAM189B	SSc	HC	Prox	Suprabasal	0.004	0.143	0.147	-0.004	0.594	1
MAX	SSc	HC	Prox	Suprabasal	0.003	0.588	0.623	-0.035	0.595	1
AAK1	SSc	HC	Prox	Suprabasal	0.013	0.385	0.398	-0.013	0.595	1
SLC24A1	SSc	HC	Prox	Suprabasal	-0.001	0.024	0.025	-0.001	0.596	1
ZNRF2	SSc	HC	Prox	Suprabasal	0.008	0.257	0.271	-0.014	0.596	1
MRVI1-AS1	SSc	HC	Prox	Suprabasal	0.001	0.011	0.012	-0.001	0.596	1
HNRNPC	SSc	HC	Prox	Suprabasal	-0.004	0.905	0.917	-0.012	0.597	1
PRRG2	SSc	HC	Prox	Suprabasal	0.008	0.298	0.313	-0.015	0.597	1
ELOA-AS1	SSc	HC	Prox	Suprabasal	0.003	0.044	0.043	0.001	0.598	1
OGFR	SSc	HC	Prox	Suprabasal	0.006	0.147	0.146	0.001	0.598	1
AL021328.1	SSc	HC	Prox	Suprabasal	0.01	0.175	0.178	-0.003	0.598	1
SPATA7	SSc	HC	Prox	Suprabasal	0.004	0.044	0.043	0.001	0.599	1
AP005329.1	SSc	HC	Prox	Suprabasal	0	0.011	0.012	-0.001	0.599	1
AC083973.1	SSc	HC	Prox	Suprabasal	0.001	0.027	0.028	-0.001	0.6	1
APP	SSc	HC	Prox	Suprabasal	0.008	0.227	0.229	-0.002	0.601	1
FANCC	SSc	HC	Prox	Suprabasal	0.001	0.028	0.029	-0.001	0.601	1
PMEL	SSc	HC	Prox	Suprabasal	0.001	0.022	0.021	0.001	0.601	1
PBLD	SSc	HC	Prox	Suprabasal	0	0.02	0.021	-0.001	0.602	1
TCEAL4	SSc	HC	Prox	Suprabasal	0.005	0.75	0.762	-0.012	0.602	1
TRIM21	SSc	HC	Prox	Suprabasal	0.004	0.082	0.081	0.001	0.602	1
PRSS36	SSc	HC	Prox	Suprabasal	0.002	0.06	0.062	-0.002	0.603	1
ADAT3	SSc	HC	Prox	Suprabasal	0.003	0.042	0.041	0.001	0.604	1
MORN4	SSc	HC	Prox	Suprabasal	0	0.016	0.015	0.001	0.604	1
PRDM15	SSc	HC	Prox	Suprabasal	0.001	0.031	0.03	0.001	0.604	1
AL049828.1	SSc	HC	Prox	Suprabasal	0.001	0.02	0.022	-0.002	0.604	1
RBMX2	SSc	HC	Prox	Suprabasal	0.007	0.377	0.398	-0.021	0.605	1
FAM178B	SSc	HC	Prox	Suprabasal	0.004	0.038	0.037	0.001	0.605	1
CCDC9	SSc	HC	Prox	Suprabasal	0.004	0.086	0.089	-0.003	0.606	1
GPNMB	SSc	HC	Prox	Suprabasal	0.01	0.214	0.214	0	0.606	1
LAMB1	SSc	HC	Prox	Suprabasal	-0.001	0.05	0.051	-0.001	0.606	1
GYPC	SSc	HC	Prox	Suprabasal	0.005	0.351	0.364	-0.013	0.606	1
EEA1	SSc	HC	Prox	Suprabasal	0.003	0.804	0.82	-0.016	0.606	1
CBX5	SSc	HC	Prox	Suprabasal	0.006	0.475	0.498	-0.023	0.606	1
FBXO48	SSc	HC	Prox	Suprabasal	0.004	0.096	0.1	-0.004	0.607	1
THEMIS2	SSc	HC	Prox	Suprabasal	0.001	0.014	0.015	-0.001	0.608	1
BZW1	SSc	HC	Prox	Suprabasal	-0.004	0.805	0.832	-0.027	0.608	1
SLC43A2	SSc	HC	Prox	Suprabasal	0.001	0.013	0.013	0	0.609	1
GATD3A	SSc	HC	Prox	Suprabasal	0.005	0.109	0.108	0.001	0.61	1
RHOC	SSc	HC	Prox	Suprabasal	0.013	0.389	0.398	-0.009	0.61	1
TAF11	SSc	HC	Prox	Suprabasal	0.011	0.503	0.525	-0.022	0.611	1
ZNF512B	SSc	HC	Prox	Suprabasal	0.004	0.132	0.137	-0.005	0.611	1
LINC02709	SSc	HC	Prox	Suprabasal	0.001	0.012	0.013	-0.001	0.611	1
LINC01504	SSc	HC	Prox	Suprabasal	0.001	0.016	0.017	-0.001	0.612	1
SMARCA1	SSc	HC	Prox	Suprabasal	0	0.06	0.062	-0.002	0.612	1
CHORDC1	SSc	HC	Prox	Suprabasal	0.012	0.463	0.484	-0.021	0.612	1
AKAP8L	SSc	HC	Prox	Suprabasal	0.01	0.306	0.313	-0.007	0.613	1
HECTD3	SSc	HC	Prox	Suprabasal	0.004	0.173	0.178	-0.005	0.614	1
XRCC3	SSc	HC	Prox	Suprabasal	0.001	0.018	0.017	0.001	0.614	1
GALNT11	SSc	HC	Prox	Suprabasal	0.012	0.423	0.44	-0.017	0.614	1
CDV3	SSc	HC	Prox	Suprabasal	0.004	0.775	0.787	-0.012	0.615	1
AKT2	SSc	HC	Prox	Suprabasal	0.006	0.342	0.358	-0.016	0.616	1
RYBP	SSc	HC	Prox	Suprabasal	0.01	0.279	0.285	-0.006	0.617	1
FUT1	SSc	HC	Prox	Suprabasal	0	0.044	0.046	-0.002	0.617	1
JAZF1	SSc	HC	Prox	Suprabasal	0.001	0.031	0.03	0.001	0.618	1
KPNA2	SSc	HC	Prox	Suprabasal	0.007	0.217	0.225	-0.008	0.619	1
AL590399.3	SSc	HC	Prox	Suprabasal	0.001	0.018	0.017	0.001	0.62	1
MID2	SSc	HC	Prox	Suprabasal	0.001	0.051	0.052	-0.001	0.62	1
RPS3A	SSc	HC	Prox	Suprabasal	0.01	1	0.999	0.001	0.62	1
CALML4	SSc	HC	Prox	Suprabasal	0.002	0.039	0.038	0.001	0.62	1
RGS16	SSc	HC	Prox	Suprabasal	0.003	0.062	0.061	0.001	0.621	1
CHPF	SSc	HC	Prox	Suprabasal	0.006	0.213	0.221	-0.008	0.622	1
POLA2	SSc	HC	Prox	Suprabasal	0.004	0.045	0.044	0.001	0.622	1
TTL	SSc	HC	Prox	Suprabasal	0.003	0.12	0.124	-0.004	0.623	1
ATAD5	SSc	HC	Prox	Suprabasal	0	0.03	0.032	-0.002	0.623	1
PNRC2	SSc	HC	Prox	Suprabasal	0.01	0.588	0.614	-0.026	0.623	1
CCDC121	SSc	HC	Prox	Suprabasal	0.001	0.044	0.046	-0.002	0.623	1
HS3ST3B1	SSc	HC	Prox	Suprabasal	0.001	0.028	0.029	-0.001	0.624	1
RAB17	SSc	HC	Prox	Suprabasal	0.001	0.043	0.044	-0.001	0.624	1
LTC4S	SSc	HC	Prox	Suprabasal	0.003	0.131	0.135	-0.004	0.625	1
RTN4R	SSc	HC	Prox	Suprabasal	0.002	0.042	0.044	-0.002	0.626	1
LRP5	SSc	HC	Prox	Suprabasal	0.004	0.098	0.097	0.001	0.628	1
FJX1	SSc	HC	Prox	Suprabasal	-0.002	0.022	0.023	-0.001	0.628	1
SPAG17	SSc	HC	Prox	Suprabasal	0.009	0.373	0.392	-0.019	0.628	1
TENT5A	SSc	HC	Prox	Suprabasal	0.005	0.12	0.12	0	0.628	1
TBC1D2	SSc	HC	Prox	Suprabasal	0.008	0.332	0.34	-0.008	0.629	1
NUCB1	SSc	HC	Prox	Suprabasal	-0.002	0.729	0.766	-0.037	0.629	1
SEPSECS-AS1	SSc	HC	Prox	Suprabasal	0.004	0.061	0.06	0.001	0.631	1
PODNL1	SSc	HC	Prox	Suprabasal	0.004	0.106	0.109	-0.003	0.632	1
AC104506.1	SSc	HC	Prox	Suprabasal	0.001	0.02	0.021	-0.001	0.632	1
TNRC6C-AS1	SSc	HC	Prox	Suprabasal	0.001	0.023	0.022	0.001	0.632	1
RAC2	SSc	HC	Prox	Suprabasal	0	0.021	0.022	-0.001	0.632	1
RNF208	SSc	HC	Prox	Suprabasal	0.004	0.193	0.199	-0.006	0.634	1
SLC10A3	SSc	HC	Prox	Suprabasal	0.007	0.231	0.24	-0.009	0.634	1
CD3EAP	SSc	HC	Prox	Suprabasal	0.006	0.126	0.125	0.001	0.635	1
UBQLN1	SSc	HC	Prox	Suprabasal	0.009	0.506	0.529	-0.023	0.636	1
DHX16	SSc	HC	Prox	Suprabasal	0.01	0.222	0.227	-0.005	0.637	1
SLC9B2	SSc	HC	Prox	Suprabasal	0.002	0.019	0.018	0.001	0.638	1
ATP6V1E2	SSc	HC	Prox	Suprabasal	0.005	0.046	0.045	0.001	0.639	1
WDR24	SSc	HC	Prox	Suprabasal	0.001	0.077	0.079	-0.002	0.64	1
CBR1	SSc	HC	Prox	Suprabasal	0.001	0.961	0.961	0	0.64	1
NEURL1B	SSc	HC	Prox	Suprabasal	0.001	0.014	0.014	0	0.64	1
PRPF6	SSc	HC	Prox	Suprabasal	0.008	0.612	0.633	-0.021	0.641	1
AC008966.1	SSc	HC	Prox	Suprabasal	0.002	0.02	0.019	0.001	0.641	1
RNF168	SSc	HC	Prox	Suprabasal	0.012	0.238	0.243	-0.005	0.642	1
ZNF787	SSc	HC	Prox	Suprabasal	0.011	0.304	0.321	-0.017	0.642	1
CALHM6	SSc	HC	Prox	Suprabasal	0	0.014	0.015	-0.001	0.642	1
HMOX1	SSc	HC	Prox	Suprabasal	0.004	0.052	0.051	0.001	0.643	1
CD38	SSc	HC	Prox	Suprabasal	0.001	0.047	0.048	-0.001	0.648	1
AL513550.1	SSc	HC	Prox	Suprabasal	0.001	0.025	0.026	-0.001	0.649	1
ACYP2	SSc	HC	Prox	Suprabasal	0.01	0.371	0.384	-0.013	0.649	1
ELF3	SSc	HC	Prox	Suprabasal	0.005	0.732	0.756	-0.024	0.651	1
SPRR5	SSc	HC	Prox	Suprabasal	-0.001	0.034	0.036	-0.002	0.651	1
RBPMS	SSc	HC	Prox	Suprabasal	0.005	0.22	0.228	-0.008	0.652	1
C1orf226	SSc	HC	Prox	Suprabasal	0	0.041	0.043	-0.002	0.652	1
FAM118B	SSc	HC	Prox	Suprabasal	0	0.077	0.079	-0.002	0.652	1
SUPT6H	SSc	HC	Prox	Suprabasal	0.007	0.349	0.366	-0.017	0.653	1
TARSL2	SSc	HC	Prox	Suprabasal	0.006	0.163	0.169	-0.006	0.654	1
CCDC68	SSc	HC	Prox	Suprabasal	0.001	0.028	0.027	0.001	0.654	1
AC022098.1	SSc	HC	Prox	Suprabasal	0.001	0.013	0.013	0	0.657	1
DNAJC8	SSc	HC	Prox	Suprabasal	0.004	0.783	0.808	-0.025	0.658	1
LPAR3	SSc	HC	Prox	Suprabasal	0.003	0.098	0.097	0.001	0.659	1
REPIN1	SSc	HC	Prox	Suprabasal	0.008	0.31	0.317	-0.007	0.659	1
AL121820.2	SSc	HC	Prox	Suprabasal	0.001	0.018	0.019	-0.001	0.659	1
C4orf3	SSc	HC	Prox	Suprabasal	-0.017	0.946	0.955	-0.009	0.66	1
TMEM241	SSc	HC	Prox	Suprabasal	0.002	0.059	0.061	-0.002	0.66	1
AC009054.2	SSc	HC	Prox	Suprabasal	0.001	0.032	0.031	0.001	0.66	1
PROM2	SSc	HC	Prox	Suprabasal	0.005	0.556	0.581	-0.025	0.66	1
LDB1	SSc	HC	Prox	Suprabasal	0.003	0.132	0.136	-0.004	0.661	1
HIVEP3	SSc	HC	Prox	Suprabasal	0.005	0.13	0.13	0	0.661	1
FAM104A	SSc	HC	Prox	Suprabasal	0.004	0.428	0.449	-0.021	0.661	1
PHRF1	SSc	HC	Prox	Suprabasal	0.007	0.194	0.201	-0.007	0.663	1
GPX7	SSc	HC	Prox	Suprabasal	0	0.019	0.02	-0.001	0.663	1
RHPN1	SSc	HC	Prox	Suprabasal	0	0.027	0.028	-0.001	0.663	1
POFUT2	SSc	HC	Prox	Suprabasal	0.002	0.032	0.033	-0.001	0.664	1
LY75	SSc	HC	Prox	Suprabasal	0.004	0.049	0.048	0.001	0.664	1
MAML1	SSc	HC	Prox	Suprabasal	0.004	0.122	0.126	-0.004	0.664	1
CRAMP1	SSc	HC	Prox	Suprabasal	0.001	0.067	0.069	-0.002	0.665	1
AP1S1	SSc	HC	Prox	Suprabasal	0.001	0.644	0.681	-0.037	0.666	1
FANCB	SSc	HC	Prox	Suprabasal	0.001	0.013	0.013	0	0.666	1
AC009570.1	SSc	HC	Prox	Suprabasal	0.001	0.018	0.018	0	0.666	1
TMEM231	SSc	HC	Prox	Suprabasal	0	0.014	0.015	-0.001	0.668	1
TMEM181	SSc	HC	Prox	Suprabasal	0.007	0.202	0.204	-0.002	0.668	1
ADA	SSc	HC	Prox	Suprabasal	0.003	0.075	0.077	-0.002	0.669	1
MAMDC4	SSc	HC	Prox	Suprabasal	0	0.012	0.013	-0.001	0.67	1
FADS3	SSc	HC	Prox	Suprabasal	0	0.028	0.03	-0.002	0.671	1
IFIT1	SSc	HC	Prox	Suprabasal	0.008	0.082	0.081	0.001	0.672	1
ZBED6CL	SSc	HC	Prox	Suprabasal	0.001	0.014	0.013	0.001	0.673	1
MED20	SSc	HC	Prox	Suprabasal	0.003	0.083	0.082	0.001	0.673	1
RAB13	SSc	HC	Prox	Suprabasal	-0.003	0.878	0.901	-0.023	0.673	1
MPG	SSc	HC	Prox	Suprabasal	0.001	0.687	0.716	-0.029	0.675	1
PATL1	SSc	HC	Prox	Suprabasal	0.007	0.161	0.162	-0.001	0.675	1
SLC39A1	SSc	HC	Prox	Suprabasal	0.014	0.355	0.371	-0.016	0.676	1
PPP2CA	SSc	HC	Prox	Suprabasal	0.006	0.632	0.659	-0.027	0.678	1
ECT2	SSc	HC	Prox	Suprabasal	0	0.067	0.069	-0.002	0.678	1
B3GNT5	SSc	HC	Prox	Suprabasal	0.011	0.373	0.384	-0.011	0.679	1
CCDC146	SSc	HC	Prox	Suprabasal	0.004	0.041	0.04	0.001	0.679	1
GK	SSc	HC	Prox	Suprabasal	0.009	0.246	0.251	-0.005	0.679	1
KIFC1	SSc	HC	Prox	Suprabasal	0.001	0.013	0.012	0.001	0.681	1
GCSAM	SSc	HC	Prox	Suprabasal	0.001	0.028	0.029	-0.001	0.681	1
PPP4R2	SSc	HC	Prox	Suprabasal	0.004	0.497	0.525	-0.028	0.682	1
CARM1	SSc	HC	Prox	Suprabasal	0.008	0.346	0.362	-0.016	0.684	1
RARG	SSc	HC	Prox	Suprabasal	0.006	0.582	0.615	-0.033	0.684	1
CCNF	SSc	HC	Prox	Suprabasal	0.002	0.021	0.02	0.001	0.685	1
ATXN1L	SSc	HC	Prox	Suprabasal	0.006	0.109	0.109	0	0.685	1
AC073332.1	SSc	HC	Prox	Suprabasal	0.005	0.094	0.093	0.001	0.686	1
PRRG1	SSc	HC	Prox	Suprabasal	0.005	0.09	0.09	0	0.688	1
SLC2A9	SSc	HC	Prox	Suprabasal	0.002	0.057	0.059	-0.002	0.689	1
ZDHHC9	SSc	HC	Prox	Suprabasal	0.007	0.168	0.17	-0.002	0.69	1
PYURF	SSc	HC	Prox	Suprabasal	0	0.863	0.88	-0.017	0.69	1
NEDD4	SSc	HC	Prox	Suprabasal	0.002	0.064	0.066	-0.002	0.691	1
FAM72A	SSc	HC	Prox	Suprabasal	0	0.011	0.011	0	0.692	1
HMSD	SSc	HC	Prox	Suprabasal	0	0.015	0.014	0.001	0.692	1
PCED1A	SSc	HC	Prox	Suprabasal	0.002	0.068	0.07	-0.002	0.692	1
OSBPL10	SSc	HC	Prox	Suprabasal	0.006	0.152	0.153	-0.001	0.692	1
FAAP20	SSc	HC	Prox	Suprabasal	0.004	0.591	0.618	-0.027	0.692	1
ACTA2	SSc	HC	Prox	Suprabasal	0.003	0.031	0.03	0.001	0.693	1
KIN	SSc	HC	Prox	Suprabasal	0.007	0.338	0.354	-0.016	0.694	1
RAD51AP1	SSc	HC	Prox	Suprabasal	0.001	0.016	0.015	0.001	0.695	1
CYP27C1	SSc	HC	Prox	Suprabasal	0.002	0.015	0.014	0.001	0.695	1
KIAA1549L	SSc	HC	Prox	Suprabasal	0.001	0.027	0.026	0.001	0.696	1
MMACHC	SSc	HC	Prox	Suprabasal	0.002	0.047	0.049	-0.002	0.696	1
PIP5KL1	SSc	HC	Prox	Suprabasal	0.001	0.03	0.031	-0.001	0.696	1
TRAF3	SSc	HC	Prox	Suprabasal	0.003	0.112	0.115	-0.003	0.696	1
AMDHD2	SSc	HC	Prox	Suprabasal	0.008	0.192	0.195	-0.003	0.698	1
ZNF625	SSc	HC	Prox	Suprabasal	0.002	0.038	0.039	-0.001	0.698	1
AL078587.2	SSc	HC	Prox	Suprabasal	0.001	0.015	0.016	-0.001	0.699	1
NAPG	SSc	HC	Prox	Suprabasal	0.007	0.463	0.488	-0.025	0.701	1
AP5B1	SSc	HC	Prox	Suprabasal	0.005	0.177	0.178	-0.001	0.701	1
DIPK1A	SSc	HC	Prox	Suprabasal	0.001	0.016	0.016	0	0.702	1
HPRT1	SSc	HC	Prox	Suprabasal	0.005	0.429	0.441	-0.012	0.702	1
AC100858.3	SSc	HC	Prox	Suprabasal	0.001	0.029	0.029	0	0.703	1
DICER1-AS1	SSc	HC	Prox	Suprabasal	0.002	0.022	0.023	-0.001	0.703	1
WDR47	SSc	HC	Prox	Suprabasal	0.008	0.224	0.234	-0.01	0.704	1
ZNF710	SSc	HC	Prox	Suprabasal	0.005	0.124	0.128	-0.004	0.704	1
AC027601.1	SSc	HC	Prox	Suprabasal	0	0.011	0.011	0	0.704	1
AC008655.1	SSc	HC	Prox	Suprabasal	0.001	0.014	0.013	0.001	0.705	1
DECR2	SSc	HC	Prox	Suprabasal	0.003	0.173	0.177	-0.004	0.705	1
SHLD3	SSc	HC	Prox	Suprabasal	0.002	0.038	0.039	-0.001	0.706	1
AL133353.1	SSc	HC	Prox	Suprabasal	0.002	0.015	0.015	0	0.706	1
CRTC3	SSc	HC	Prox	Suprabasal	0.003	0.132	0.135	-0.003	0.707	1
AC114271.1	SSc	HC	Prox	Suprabasal	0	0.011	0.012	-0.001	0.708	1
FCHSD1	SSc	HC	Prox	Suprabasal	0.002	0.035	0.034	0.001	0.709	1
RPL9	SSc	HC	Prox	Suprabasal	0.008	1	1	0	0.71	1
H6PD	SSc	HC	Prox	Suprabasal	0.003	0.143	0.142	0.001	0.711	1
WDSUB1	SSc	HC	Prox	Suprabasal	0.006	0.167	0.172	-0.005	0.711	1
CCDC186	SSc	HC	Prox	Suprabasal	0.008	0.55	0.575	-0.025	0.711	1
EGLN3	SSc	HC	Prox	Suprabasal	0.008	0.126	0.126	0	0.713	1
ZNF462	SSc	HC	Prox	Suprabasal	0.005	0.262	0.265	-0.003	0.713	1
RUSC1-AS1	SSc	HC	Prox	Suprabasal	0.001	0.017	0.017	0	0.713	1
ERVK3-1	SSc	HC	Prox	Suprabasal	0.011	0.371	0.388	-0.017	0.715	1
TJP1	SSc	HC	Prox	Suprabasal	0.002	0.704	0.732	-0.028	0.715	1
FANCD2	SSc	HC	Prox	Suprabasal	0.001	0.02	0.019	0.001	0.716	1
RIN1	SSc	HC	Prox	Suprabasal	0.007	0.194	0.196	-0.002	0.717	1
ABCA2	SSc	HC	Prox	Suprabasal	0	0.016	0.017	-0.001	0.718	1
PLAC8	SSc	HC	Prox	Suprabasal	0.01	0.379	0.395	-0.016	0.719	1
ANKDD1A	SSc	HC	Prox	Suprabasal	0.001	0.034	0.035	-0.001	0.72	1
ANGEL1	SSc	HC	Prox	Suprabasal	0	0.02	0.021	-0.001	0.72	1
CASP7	SSc	HC	Prox	Suprabasal	0.007	0.181	0.182	-0.001	0.721	1
COL5A3	SSc	HC	Prox	Suprabasal	0.003	0.103	0.103	0	0.721	1
RAB3IP	SSc	HC	Prox	Suprabasal	0.005	0.093	0.093	0	0.722	1
AHCY	SSc	HC	Prox	Suprabasal	-0.001	0.706	0.737	-0.031	0.722	1
WAC	SSc	HC	Prox	Suprabasal	0.004	0.513	0.538	-0.025	0.722	1
BTN2A2	SSc	HC	Prox	Suprabasal	0.001	0.027	0.028	-0.001	0.722	1
RPS7	SSc	HC	Prox	Suprabasal	0.006	1	0.999	0.001	0.724	1
NCS1	SSc	HC	Prox	Suprabasal	0.004	0.159	0.163	-0.004	0.725	1
UCP2	SSc	HC	Prox	Suprabasal	0	0.013	0.014	-0.001	0.725	1
CPLANE2	SSc	HC	Prox	Suprabasal	0.003	0.041	0.042	-0.001	0.725	1
ADAP2	SSc	HC	Prox	Suprabasal	0	0.03	0.029	0.001	0.726	1
GARS	SSc	HC	Prox	Suprabasal	0.002	0.619	0.655	-0.036	0.726	1
AC007032.1	SSc	HC	Prox	Suprabasal	0	0.016	0.017	-0.001	0.727	1
LACTB2	SSc	HC	Prox	Suprabasal	0.007	0.319	0.326	-0.007	0.728	1
SERTAD3	SSc	HC	Prox	Suprabasal	0.008	0.278	0.289	-0.011	0.729	1
MTF1	SSc	HC	Prox	Suprabasal	0.004	0.276	0.285	-0.009	0.731	1
KIAA1324L	SSc	HC	Prox	Suprabasal	0	0.012	0.012	0	0.731	1
AC007009.1	SSc	HC	Prox	Suprabasal	0.002	0.036	0.037	-0.001	0.733	1
ZNF727	SSc	HC	Prox	Suprabasal	0.003	0.04	0.039	0.001	0.734	1
HLA-G	SSc	HC	Prox	Suprabasal	0	0.012	0.013	-0.001	0.734	1
CEACAM7	SSc	HC	Prox	Suprabasal	0.004	0.029	0.03	-0.001	0.734	1
RFESD	SSc	HC	Prox	Suprabasal	0.001	0.052	0.053	-0.001	0.735	1
S100A3	SSc	HC	Prox	Suprabasal	0.002	0.075	0.077	-0.002	0.735	1
MIR22HG	SSc	HC	Prox	Suprabasal	0.006	0.34	0.354	-0.014	0.736	1
MAN2A2	SSc	HC	Prox	Suprabasal	0.002	0.053	0.054	-0.001	0.736	1
CEACAM19	SSc	HC	Prox	Suprabasal	0.002	0.025	0.025	0	0.737	1
CEP112	SSc	HC	Prox	Suprabasal	0.001	0.013	0.013	0	0.737	1
SFTPD	SSc	HC	Prox	Suprabasal	0.002	0.048	0.047	0.001	0.738	1
AC020910.5	SSc	HC	Prox	Suprabasal	0.001	0.028	0.029	-0.001	0.739	1
H3F3A	SSc	HC	Prox	Suprabasal	-0.001	1	1	0	0.742	1
PHLDB1	SSc	HC	Prox	Suprabasal	0.005	0.026	0.025	0.001	0.742	1
NRG1	SSc	HC	Prox	Suprabasal	0.001	0.021	0.02	0.001	0.743	1
OSMR-AS1	SSc	HC	Prox	Suprabasal	0.002	0.019	0.018	0.001	0.743	1
MFSD10	SSc	HC	Prox	Suprabasal	0.009	0.48	0.501	-0.021	0.744	1
SEPTIN6	SSc	HC	Prox	Suprabasal	0.006	0.114	0.117	-0.003	0.744	1
SUSD1	SSc	HC	Prox	Suprabasal	0.002	0.024	0.023	0.001	0.744	1
TRAF3IP3	SSc	HC	Prox	Suprabasal	0.002	0.029	0.03	-0.001	0.744	1
SLC25A30	SSc	HC	Prox	Suprabasal	0	0.029	0.03	-0.001	0.745	1
TAF4B	SSc	HC	Prox	Suprabasal	0.002	0.077	0.076	0.001	0.745	1
CFL1	SSc	HC	Prox	Suprabasal	-0.001	0.996	0.996	0	0.745	1
NPNT	SSc	HC	Prox	Suprabasal	-0.001	0.043	0.043	0	0.747	1
ZBTB7B	SSc	HC	Prox	Suprabasal	0.007	0.446	0.475	-0.029	0.748	1
DDN-AS1	SSc	HC	Prox	Suprabasal	0.001	0.011	0.011	0	0.748	1
WDR82	SSc	HC	Prox	Suprabasal	0.011	0.437	0.455	-0.018	0.749	1
PON2	SSc	HC	Prox	Suprabasal	0.011	0.421	0.442	-0.021	0.749	1
RARRES2	SSc	HC	Prox	Suprabasal	0	0.023	0.024	-0.001	0.75	1
SMIM29	SSc	HC	Prox	Suprabasal	0.007	0.365	0.375	-0.01	0.751	1
METTL27	SSc	HC	Prox	Suprabasal	0.004	0.039	0.038	0.001	0.751	1
AL020997.2	SSc	HC	Prox	Suprabasal	0.001	0.015	0.015	0	0.752	1
ZNF23	SSc	HC	Prox	Suprabasal	0.002	0.059	0.06	-0.001	0.753	1
MFSD4A	SSc	HC	Prox	Suprabasal	0	0.012	0.013	-0.001	0.753	1
PTPN14	SSc	HC	Prox	Suprabasal	0.003	0.125	0.124	0.001	0.753	1
AL121987.2	SSc	HC	Prox	Suprabasal	0	0.015	0.016	-0.001	0.755	1
BBOX1	SSc	HC	Prox	Suprabasal	0.003	0.504	0.504	0	0.755	1
PDZD8	SSc	HC	Prox	Suprabasal	-0.002	0.395	0.405	-0.01	0.756	1
ANKRD52	SSc	HC	Prox	Suprabasal	0.003	0.07	0.07	0	0.757	1
AC068831.6	SSc	HC	Prox	Suprabasal	0.001	0.025	0.026	-0.001	0.759	1
TESMIN	SSc	HC	Prox	Suprabasal	0.002	0.056	0.055	0.001	0.759	1
AC078820.1	SSc	HC	Prox	Suprabasal	0	0.011	0.011	0	0.759	1
USP22	SSc	HC	Prox	Suprabasal	0.009	0.349	0.359	-0.01	0.76	1
MAT2A	SSc	HC	Prox	Suprabasal	0.005	0.474	0.497	-0.023	0.761	1
RIMKLB	SSc	HC	Prox	Suprabasal	0.003	0.082	0.081	0.001	0.761	1
KLHDC1	SSc	HC	Prox	Suprabasal	0.001	0.015	0.016	-0.001	0.761	1
AL358852.1	SSc	HC	Prox	Suprabasal	0.001	0.049	0.048	0.001	0.762	1
FOXM1	SSc	HC	Prox	Suprabasal	0.002	0.026	0.026	0	0.763	1
PRKCQ-AS1	SSc	HC	Prox	Suprabasal	0.001	0.011	0.011	0	0.763	1
QKI	SSc	HC	Prox	Suprabasal	0.008	0.483	0.509	-0.026	0.763	1
C10orf55	SSc	HC	Prox	Suprabasal	0.001	0.017	0.018	-0.001	0.763	1
LINC01431	SSc	HC	Prox	Suprabasal	0.001	0.02	0.021	-0.001	0.763	1
PSME2	SSc	HC	Prox	Suprabasal	0.001	0.913	0.929	-0.016	0.764	1
DGCR6	SSc	HC	Prox	Suprabasal	0.001	0.028	0.029	-0.001	0.766	1
CHPF2	SSc	HC	Prox	Suprabasal	0.002	0.087	0.089	-0.002	0.767	1
LNCTAM34A	SSc	HC	Prox	Suprabasal	0.001	0.047	0.048	-0.001	0.768	1
SPRR2D	SSc	HC	Prox	Suprabasal	0.055	0.545	0.544	0.001	0.768	1
PABPC1	SSc	HC	Prox	Suprabasal	-0.003	0.991	0.992	-0.001	0.769	1
GCHFR	SSc	HC	Prox	Suprabasal	0.006	0.582	0.604	-0.022	0.77	1
TM4SF1-AS1	SSc	HC	Prox	Suprabasal	0.002	0.032	0.031	0.001	0.77	1
NDST2	SSc	HC	Prox	Suprabasal	0.004	0.149	0.152	-0.003	0.771	1
FBXL19	SSc	HC	Prox	Suprabasal	0.002	0.081	0.081	0	0.773	1
RNF138	SSc	HC	Prox	Suprabasal	0.004	0.152	0.155	-0.003	0.773	1
ANKRD6	SSc	HC	Prox	Suprabasal	0.001	0.047	0.048	-0.001	0.774	1
ZNF597	SSc	HC	Prox	Suprabasal	0.001	0.014	0.014	0	0.774	1
RAB6B	SSc	HC	Prox	Suprabasal	-0.001	0.025	0.025	0	0.774	1
TIMM10B	SSc	HC	Prox	Suprabasal	0.008	0.313	0.326	-0.013	0.774	1
LZTS2	SSc	HC	Prox	Suprabasal	0.007	0.15	0.151	-0.001	0.774	1
FAM83H	SSc	HC	Prox	Suprabasal	0.008	0.443	0.46	-0.017	0.775	1
CITED2	SSc	HC	Prox	Suprabasal	0.018	0.506	0.533	-0.027	0.775	1
FGF12	SSc	HC	Prox	Suprabasal	0	0.012	0.012	0	0.776	1
PLEKHM2	SSc	HC	Prox	Suprabasal	0.01	0.322	0.338	-0.016	0.776	1
CCDC137	SSc	HC	Prox	Suprabasal	0.009	0.514	0.545	-0.031	0.779	1
PLK4	SSc	HC	Prox	Suprabasal	0.001	0.013	0.013	0	0.78	1
KLHL35	SSc	HC	Prox	Suprabasal	0.002	0.037	0.038	-0.001	0.78	1
SLURP1	SSc	HC	Prox	Suprabasal	-0.041	0.623	0.615	0.008	0.781	1
AC064836.3	SSc	HC	Prox	Suprabasal	0	0.019	0.02	-0.001	0.782	1
ZNF415	SSc	HC	Prox	Suprabasal	0.002	0.039	0.04	-0.001	0.782	1
RAB35	SSc	HC	Prox	Suprabasal	0.008	0.244	0.249	-0.005	0.782	1
HSD3B7	SSc	HC	Prox	Suprabasal	0.006	0.113	0.114	-0.001	0.783	1
CDC26	SSc	HC	Prox	Suprabasal	0.008	0.59	0.621	-0.031	0.784	1
C1orf131	SSc	HC	Prox	Suprabasal	0.011	0.399	0.414	-0.015	0.785	1
AC131009.3	SSc	HC	Prox	Suprabasal	0	0.012	0.013	-0.001	0.785	1
AC092306.1	SSc	HC	Prox	Suprabasal	0.003	0.045	0.045	0	0.786	1
EIF5AL1	SSc	HC	Prox	Suprabasal	0.005	0.116	0.119	-0.003	0.787	1
DNAH14	SSc	HC	Prox	Suprabasal	0	0.015	0.015	0	0.787	1
AC009005.1	SSc	HC	Prox	Suprabasal	0	0.015	0.015	0	0.788	1
ABCF1	SSc	HC	Prox	Suprabasal	0.006	0.559	0.585	-0.026	0.788	1
ZSWIM5	SSc	HC	Prox	Suprabasal	0	0.013	0.013	0	0.789	1
STARD3NL	SSc	HC	Prox	Suprabasal	0.003	0.077	0.076	0.001	0.791	1
SCRN3	SSc	HC	Prox	Suprabasal	0.008	0.397	0.415	-0.018	0.793	1
GRK4	SSc	HC	Prox	Suprabasal	0.001	0.035	0.036	-0.001	0.793	1
LINC00513	SSc	HC	Prox	Suprabasal	0.001	0.013	0.013	0	0.793	1
C16orf70	SSc	HC	Prox	Suprabasal	0.004	0.13	0.133	-0.003	0.793	1
CFAP44	SSc	HC	Prox	Suprabasal	0.001	0.018	0.018	0	0.793	1
CCDC189	SSc	HC	Prox	Suprabasal	0	0.012	0.012	0	0.794	1
ACE2	SSc	HC	Prox	Suprabasal	0.002	0.032	0.032	0	0.794	1
VPS18	SSc	HC	Prox	Suprabasal	0.002	0.085	0.087	-0.002	0.794	1
UTP11	SSc	HC	Prox	Suprabasal	0.008	0.565	0.598	-0.033	0.794	1
GIPC2	SSc	HC	Prox	Suprabasal	0.002	0.079	0.08	-0.001	0.795	1
WDR43	SSc	HC	Prox	Suprabasal	0.011	0.495	0.517	-0.022	0.795	1
RAB29	SSc	HC	Prox	Suprabasal	0.001	0.077	0.078	-0.001	0.796	1
STRN4	SSc	HC	Prox	Suprabasal	0.007	0.259	0.264	-0.005	0.797	1
CCNT2-AS1	SSc	HC	Prox	Suprabasal	0.001	0.012	0.012	0	0.798	1
CCN5	SSc	HC	Prox	Suprabasal	0.001	0.02	0.019	0.001	0.798	1
CATSPERZ	SSc	HC	Prox	Suprabasal	0.001	0.014	0.013	0.001	0.799	1
ZNF600	SSc	HC	Prox	Suprabasal	0.002	0.086	0.087	-0.001	0.799	1
E2F3	SSc	HC	Prox	Suprabasal	0.004	0.102	0.102	0	0.799	1
LINC00683	SSc	HC	Prox	Suprabasal	0	0.012	0.012	0	0.799	1
AL080317.2	SSc	HC	Prox	Suprabasal	0.001	0.012	0.012	0	0.799	1
DDR1	SSc	HC	Prox	Suprabasal	0.005	0.582	0.618	-0.036	0.799	1
TUBD1	SSc	HC	Prox	Suprabasal	0.005	0.129	0.132	-0.003	0.8	1
CAVIN2	SSc	HC	Prox	Suprabasal	0	0.088	0.089	-0.001	0.8	1
TNFRSF25	SSc	HC	Prox	Suprabasal	0.002	0.098	0.098	0	0.801	1
CDC42SE2	SSc	HC	Prox	Suprabasal	0.003	0.143	0.146	-0.003	0.801	1
AC099522.2	SSc	HC	Prox	Suprabasal	0.001	0.012	0.011	0.001	0.801	1
CABIN1	SSc	HC	Prox	Suprabasal	0.004	0.151	0.155	-0.004	0.801	1
USP20	SSc	HC	Prox	Suprabasal	0.003	0.053	0.052	0.001	0.802	1
FAM234B	SSc	HC	Prox	Suprabasal	0.001	0.015	0.016	-0.001	0.802	1
UBE2D1	SSc	HC	Prox	Suprabasal	0.006	0.349	0.365	-0.016	0.803	1
KLK13	SSc	HC	Prox	Suprabasal	0.012	0.749	0.784	-0.035	0.803	1
GJB4	SSc	HC	Prox	Suprabasal	0.002	0.043	0.043	0	0.803	1
TCERG1	SSc	HC	Prox	Suprabasal	0.005	0.399	0.413	-0.014	0.803	1
DDX52	SSc	HC	Prox	Suprabasal	0.01	0.527	0.549	-0.022	0.804	1
SMC1A	SSc	HC	Prox	Suprabasal	0.01	0.39	0.404	-0.014	0.804	1
SHROOM1	SSc	HC	Prox	Suprabasal	0.002	0.052	0.051	0.001	0.805	1
AC008736.1	SSc	HC	Prox	Suprabasal	0.001	0.022	0.023	-0.001	0.806	1
NDOR1	SSc	HC	Prox	Suprabasal	0.001	0.016	0.016	0	0.807	1
CHTF8	SSc	HC	Prox	Suprabasal	0.003	0.03	0.03	0	0.808	1
VWF	SSc	HC	Prox	Suprabasal	0.003	0.133	0.136	-0.003	0.808	1
SYTL5	SSc	HC	Prox	Suprabasal	0.001	0.043	0.042	0.001	0.809	1
AP002387.2	SSc	HC	Prox	Suprabasal	0	0.038	0.038	0	0.809	1
AC010624.5	SSc	HC	Prox	Suprabasal	0.001	0.016	0.017	-0.001	0.809	1
PPP1R18	SSc	HC	Prox	Suprabasal	0.002	0.055	0.056	-0.001	0.81	1
ZNF682	SSc	HC	Prox	Suprabasal	0.002	0.075	0.077	-0.002	0.81	1
AK8	SSc	HC	Prox	Suprabasal	0.002	0.019	0.019	0	0.814	1
TMEM198	SSc	HC	Prox	Suprabasal	0.001	0.011	0.011	0	0.814	1
SKIL	SSc	HC	Prox	Suprabasal	0.005	0.203	0.208	-0.005	0.815	1
PRXL2A	SSc	HC	Prox	Suprabasal	0.001	0.857	0.876	-0.019	0.816	1
PROSER2	SSc	HC	Prox	Suprabasal	0.002	0.085	0.087	-0.002	0.816	1
CD52	SSc	HC	Prox	Suprabasal	0	0.019	0.018	0.001	0.817	1
ZNF574	SSc	HC	Prox	Suprabasal	0.005	0.109	0.11	-0.001	0.817	1
SH3D21	SSc	HC	Prox	Suprabasal	0.002	0.042	0.042	0	0.818	1
PRR19	SSc	HC	Prox	Suprabasal	0	0.013	0.013	0	0.819	1
OAS3	SSc	HC	Prox	Suprabasal	0.007	0.18	0.182	-0.002	0.819	1
AC016355.1	SSc	HC	Prox	Suprabasal	0	0.011	0.011	0	0.82	1
FAM49A	SSc	HC	Prox	Suprabasal	0.001	0.017	0.017	0	0.82	1
WDHD1	SSc	HC	Prox	Suprabasal	0.002	0.033	0.033	0	0.821	1
FOXP4	SSc	HC	Prox	Suprabasal	0.004	0.083	0.083	0	0.821	1
PLEK2	SSc	HC	Prox	Suprabasal	0.003	0.208	0.212	-0.004	0.821	1
LINC02560	SSc	HC	Prox	Suprabasal	0.003	0.118	0.118	0	0.821	1
RAB3A	SSc	HC	Prox	Suprabasal	0.002	0.041	0.04	0.001	0.821	1
PLEKHA3	SSc	HC	Prox	Suprabasal	0.008	0.203	0.21	-0.007	0.821	1
CMTR1	SSc	HC	Prox	Suprabasal	0.003	0.078	0.08	-0.002	0.822	1
P2RX4	SSc	HC	Prox	Suprabasal	-0.001	0.014	0.015	-0.001	0.823	1
TMEM63B	SSc	HC	Prox	Suprabasal	0.007	0.235	0.243	-0.008	0.823	1
CSRP1	SSc	HC	Prox	Suprabasal	0.009	0.568	0.601	-0.033	0.824	1
HHAT	SSc	HC	Prox	Suprabasal	0.001	0.034	0.035	-0.001	0.825	1
RAD51	SSc	HC	Prox	Suprabasal	0	0.013	0.013	0	0.825	1
PRAF2	SSc	HC	Prox	Suprabasal	0.002	0.04	0.04	0	0.826	1
C6orf132	SSc	HC	Prox	Suprabasal	0	0.76	0.791	-0.031	0.827	1
CEP128	SSc	HC	Prox	Suprabasal	0	0.012	0.012	0	0.827	1
RDH10	SSc	HC	Prox	Suprabasal	0.006	0.149	0.152	-0.003	0.827	1
KRT10	SSc	HC	Prox	Suprabasal	-0.005	0.953	0.965	-0.012	0.827	1
HOXA5	SSc	HC	Prox	Suprabasal	0.005	0.11	0.111	-0.001	0.827	1
ZNF598	SSc	HC	Prox	Suprabasal	0.006	0.159	0.161	-0.002	0.829	1
TMEM8A	SSc	HC	Prox	Suprabasal	0.001	0.141	0.143	-0.002	0.829	1
ZNF516	SSc	HC	Prox	Suprabasal	0.002	0.086	0.087	-0.001	0.829	1
NOMO1	SSc	HC	Prox	Suprabasal	0.002	0.058	0.059	-0.001	0.829	1
SERTAD2	SSc	HC	Prox	Suprabasal	0.009	0.293	0.306	-0.013	0.83	1
FOXK1	SSc	HC	Prox	Suprabasal	0.007	0.182	0.184	-0.002	0.83	1
F2RL1	SSc	HC	Prox	Suprabasal	0.004	0.107	0.108	-0.001	0.83	1
C10orf143	SSc	HC	Prox	Suprabasal	0.002	0.085	0.086	-0.001	0.83	1
AC106900.1	SSc	HC	Prox	Suprabasal	0.001	0.027	0.026	0.001	0.83	1
CLDN4	SSc	HC	Prox	Suprabasal	0	0.915	0.929	-0.014	0.83	1
TCF19	SSc	HC	Prox	Suprabasal	0.001	0.031	0.031	0	0.83	1
BYSL	SSc	HC	Prox	Suprabasal	0.004	0.165	0.166	-0.001	0.831	1
RNF125	SSc	HC	Prox	Suprabasal	0.001	0.031	0.03	0.001	0.831	1
TENT5C	SSc	HC	Prox	Suprabasal	0.001	0.019	0.02	-0.001	0.832	1
TAF10	SSc	HC	Prox	Suprabasal	0	0.852	0.875	-0.023	0.833	1
CES2	SSc	HC	Prox	Suprabasal	-0.005	0.92	0.933	-0.013	0.833	1
KHDRBS1	SSc	HC	Prox	Suprabasal	0.001	0.744	0.769	-0.025	0.834	1
MKRN3	SSc	HC	Prox	Suprabasal	0.001	0.019	0.019	0	0.834	1
CMC2	SSc	HC	Prox	Suprabasal	0.006	0.501	0.53	-0.029	0.834	1
USF1	SSc	HC	Prox	Suprabasal	0.001	0.072	0.073	-0.001	0.835	1
NME3	SSc	HC	Prox	Suprabasal	0.006	0.607	0.625	-0.018	0.836	1
DCLRE1B	SSc	HC	Prox	Suprabasal	0.001	0.019	0.019	0	0.837	1
DMAC2L	SSc	HC	Prox	Suprabasal	0.005	0.506	0.534	-0.028	0.837	1
AHCYL1	SSc	HC	Prox	Suprabasal	0.004	0.646	0.682	-0.036	0.837	1
B3GNT9	SSc	HC	Prox	Suprabasal	0.001	0.015	0.015	0	0.839	1
SLC22A3	SSc	HC	Prox	Suprabasal	0	0.024	0.025	-0.001	0.839	1
TNRC6A	SSc	HC	Prox	Suprabasal	0.012	0.356	0.37	-0.014	0.839	1
LRRC14	SSc	HC	Prox	Suprabasal	0.002	0.072	0.072	0	0.84	1
CENPA	SSc	HC	Prox	Suprabasal	0.001	0.011	0.011	0	0.84	1
CCDC25	SSc	HC	Prox	Suprabasal	0.002	0.721	0.754	-0.033	0.84	1
GPATCH11	SSc	HC	Prox	Suprabasal	0.01	0.243	0.25	-0.007	0.841	1
MAPKAPK2	SSc	HC	Prox	Suprabasal	0.009	0.264	0.274	-0.01	0.841	1
DHX34	SSc	HC	Prox	Suprabasal	0.002	0.049	0.05	-0.001	0.842	1
WARS	SSc	HC	Prox	Suprabasal	0.012	0.256	0.262	-0.006	0.842	1
FBXO6	SSc	HC	Prox	Suprabasal	0.009	0.254	0.26	-0.006	0.842	1
ZDHHC8	SSc	HC	Prox	Suprabasal	0.004	0.092	0.092	0	0.843	1
ANKRD29	SSc	HC	Prox	Suprabasal	0.01	0.309	0.318	-0.009	0.844	1
SNX7	SSc	HC	Prox	Suprabasal	0.005	0.437	0.446	-0.009	0.844	1
SLC35E4	SSc	HC	Prox	Suprabasal	0.003	0.056	0.056	0	0.844	1
PRKCA	SSc	HC	Prox	Suprabasal	0	0.028	0.028	0	0.845	1
ZCCHC24	SSc	HC	Prox	Suprabasal	0	0.017	0.017	0	0.845	1
CRYGS	SSc	HC	Prox	Suprabasal	0	0.016	0.017	-0.001	0.846	1
C1QTNF6	SSc	HC	Prox	Suprabasal	0	0.013	0.013	0	0.846	1
RBM19	SSc	HC	Prox	Suprabasal	0.005	0.127	0.128	-0.001	0.847	1
ZFP91	SSc	HC	Prox	Suprabasal	0.009	0.527	0.552	-0.025	0.847	1
MAST3	SSc	HC	Prox	Suprabasal	0.001	0.021	0.021	0	0.847	1
CPT1B	SSc	HC	Prox	Suprabasal	0	0.021	0.021	0	0.847	1
TMEM201	SSc	HC	Prox	Suprabasal	0	0.027	0.028	-0.001	0.847	1
SDCBP2-AS1	SSc	HC	Prox	Suprabasal	0.001	0.018	0.019	-0.001	0.848	1
AKIRIN2	SSc	HC	Prox	Suprabasal	0.008	0.374	0.388	-0.014	0.848	1
TCEAL3	SSc	HC	Prox	Suprabasal	0.003	0.06	0.061	-0.001	0.848	1
ARHGEF18	SSc	HC	Prox	Suprabasal	0.004	0.109	0.111	-0.002	0.849	1
HIST1H2BK	SSc	HC	Prox	Suprabasal	0.001	0.024	0.025	-0.001	0.849	1
FBP1	SSc	HC	Prox	Suprabasal	0.001	0.021	0.022	-0.001	0.851	1
NEURL2	SSc	HC	Prox	Suprabasal	0.001	0.013	0.013	0	0.851	1
NPW	SSc	HC	Prox	Suprabasal	0	0.032	0.033	-0.001	0.851	1
IFNLR1	SSc	HC	Prox	Suprabasal	0.002	0.031	0.031	0	0.852	1
WNT10A	SSc	HC	Prox	Suprabasal	0	0.016	0.016	0	0.853	1
ANKRD11	SSc	HC	Prox	Suprabasal	0.003	0.677	0.699	-0.022	0.853	1
LRP12	SSc	HC	Prox	Suprabasal	0	0.012	0.012	0	0.854	1
APOE	SSc	HC	Prox	Suprabasal	0	0.029	0.03	-0.001	0.854	1
TXNL4A	SSc	HC	Prox	Suprabasal	0.001	0.842	0.868	-0.026	0.855	1
CASC8	SSc	HC	Prox	Suprabasal	0.002	0.044	0.044	0	0.856	1
ZNF124	SSc	HC	Prox	Suprabasal	0.002	0.022	0.023	-0.001	0.857	1
GASAL1	SSc	HC	Prox	Suprabasal	0.001	0.038	0.039	-0.001	0.857	1
G6PC3	SSc	HC	Prox	Suprabasal	0.004	0.149	0.149	0	0.858	1
LRIF1	SSc	HC	Prox	Suprabasal	0.009	0.212	0.217	-0.005	0.859	1
SASH1	SSc	HC	Prox	Suprabasal	0.004	0.493	0.516	-0.023	0.859	1
HIST1H2AL	SSc	HC	Prox	Suprabasal	0.001	0.016	0.017	-0.001	0.859	1
FOXJ3	SSc	HC	Prox	Suprabasal	0.008	0.194	0.2	-0.006	0.86	1
PIM2	SSc	HC	Prox	Suprabasal	0.002	0.014	0.014	0	0.861	1
KLHL15	SSc	HC	Prox	Suprabasal	0.002	0.035	0.036	-0.001	0.861	1
PLCD3	SSc	HC	Prox	Suprabasal	0.002	0.047	0.047	0	0.861	1
ZNF503-AS2	SSc	HC	Prox	Suprabasal	0.004	0.097	0.098	-0.001	0.862	1
TAPBPL	SSc	HC	Prox	Suprabasal	0.005	0.119	0.121	-0.002	0.862	1
SSPN	SSc	HC	Prox	Suprabasal	0.001	0.019	0.019	0	0.862	1
LYL1	SSc	HC	Prox	Suprabasal	0.002	0.029	0.029	0	0.863	1
SLC19A2	SSc	HC	Prox	Suprabasal	0.005	0.071	0.071	0	0.863	1
DHX36	SSc	HC	Prox	Suprabasal	0.003	0.6	0.626	-0.026	0.864	1
HNRNPF	SSc	HC	Prox	Suprabasal	-0.008	0.855	0.883	-0.028	0.864	1
DUSP6	SSc	HC	Prox	Suprabasal	0.002	0.044	0.044	0	0.865	1
ZNF81	SSc	HC	Prox	Suprabasal	0.002	0.035	0.035	0	0.867	1
LINC01748	SSc	HC	Prox	Suprabasal	0.002	0.023	0.023	0	0.867	1
AC098848.1	SSc	HC	Prox	Suprabasal	0.001	0.012	0.012	0	0.867	1
SCGB2A1	SSc	HC	Prox	Suprabasal	0.002	0.028	0.029	-0.001	0.867	1
PCDHGA9	SSc	HC	Prox	Suprabasal	0	0.011	0.011	0	0.868	1
PRSS3	SSc	HC	Prox	Suprabasal	-0.004	0.215	0.217	-0.002	0.868	1
DUSP10	SSc	HC	Prox	Suprabasal	0.001	0.027	0.028	-0.001	0.869	1
CHST7	SSc	HC	Prox	Suprabasal	0.001	0.042	0.043	-0.001	0.87	1
CHSY1	SSc	HC	Prox	Suprabasal	0.003	0.071	0.073	-0.002	0.87	1
BTG3-AS1	SSc	HC	Prox	Suprabasal	0.001	0.012	0.012	0	0.871	1
AL359711.2	SSc	HC	Prox	Suprabasal	0	0.012	0.012	0	0.871	1
PPARA	SSc	HC	Prox	Suprabasal	0.009	0.205	0.21	-0.005	0.872	1
SPC24	SSc	HC	Prox	Suprabasal	0.001	0.012	0.012	0	0.872	1
TTLL4	SSc	HC	Prox	Suprabasal	0.002	0.044	0.044	0	0.872	1
PTCSC2	SSc	HC	Prox	Suprabasal	0	0.02	0.02	0	0.873	1
NEK11	SSc	HC	Prox	Suprabasal	0.001	0.035	0.035	0	0.873	1
LSM11	SSc	HC	Prox	Suprabasal	0.002	0.043	0.043	0	0.874	1
SMIM1	SSc	HC	Prox	Suprabasal	0	0.018	0.018	0	0.874	1
LINC00640	SSc	HC	Prox	Suprabasal	0.005	0.096	0.098	-0.002	0.875	1
ZNF763	SSc	HC	Prox	Suprabasal	0.001	0.018	0.018	0	0.876	1
USP36	SSc	HC	Prox	Suprabasal	0.007	0.125	0.128	-0.003	0.876	1
LDOC1	SSc	HC	Prox	Suprabasal	0.007	0.206	0.211	-0.005	0.877	1
GJA1	SSc	HC	Prox	Suprabasal	0.003	0.57	0.582	-0.012	0.877	1
RAI1	SSc	HC	Prox	Suprabasal	0.004	0.094	0.094	0	0.878	1
AC133552.5	SSc	HC	Prox	Suprabasal	0.003	0.049	0.049	0	0.878	1
GALR3	SSc	HC	Prox	Suprabasal	0.001	0.011	0.012	-0.001	0.879	1
EPHB3	SSc	HC	Prox	Suprabasal	0.008	0.179	0.183	-0.004	0.879	1
CIRBP-AS1	SSc	HC	Prox	Suprabasal	0.001	0.014	0.015	-0.001	0.88	1
AC138150.2	SSc	HC	Prox	Suprabasal	0.001	0.017	0.017	0	0.881	1
PDCD5	SSc	HC	Prox	Suprabasal	0.001	0.962	0.965	-0.003	0.882	1
AL354740.1	SSc	HC	Prox	Suprabasal	0.002	0.057	0.058	-0.001	0.882	1
PPP1R1C	SSc	HC	Prox	Suprabasal	0.001	0.022	0.022	0	0.882	1
ZNRF3	SSc	HC	Prox	Suprabasal	0.001	0.087	0.088	-0.001	0.882	1
PRUNE1	SSc	HC	Prox	Suprabasal	0.005	0.1	0.102	-0.002	0.883	1
KLF3	SSc	HC	Prox	Suprabasal	0.009	0.667	0.693	-0.026	0.884	1
INSR	SSc	HC	Prox	Suprabasal	0	0.013	0.013	0	0.886	1
ATP11C	SSc	HC	Prox	Suprabasal	0	0.053	0.053	0	0.886	1
RASAL1	SSc	HC	Prox	Suprabasal	0.005	0.125	0.128	-0.003	0.886	1
NSMF	SSc	HC	Prox	Suprabasal	0.005	0.093	0.094	-0.001	0.887	1
CBLB	SSc	HC	Prox	Suprabasal	0.001	0.032	0.032	0	0.887	1
SPSB1	SSc	HC	Prox	Suprabasal	0.008	0.201	0.207	-0.006	0.888	1
ZNF724	SSc	HC	Prox	Suprabasal	0.001	0.014	0.014	0	0.888	1
ELK1	SSc	HC	Prox	Suprabasal	0.006	0.112	0.113	-0.001	0.888	1
DHX37	SSc	HC	Prox	Suprabasal	0.006	0.094	0.095	-0.001	0.888	1
AJUBA	SSc	HC	Prox	Suprabasal	0.002	0.128	0.13	-0.002	0.889	1
ZNRD1	SSc	HC	Prox	Suprabasal	0.002	0.58	0.612	-0.032	0.89	1
TRIM35	SSc	HC	Prox	Suprabasal	0.002	0.081	0.082	-0.001	0.89	1
AC025171.1	SSc	HC	Prox	Suprabasal	0.001	0.028	0.028	0	0.891	1
HSPA1B	SSc	HC	Prox	Suprabasal	-0.001	0.907	0.934	-0.027	0.891	1
SGO2	SSc	HC	Prox	Suprabasal	0.002	0.033	0.032	0.001	0.892	1
FGF14-AS2	SSc	HC	Prox	Suprabasal	0.001	0.015	0.015	0	0.892	1
CASP8	SSc	HC	Prox	Suprabasal	0.007	0.216	0.222	-0.006	0.892	1
AC016394.1	SSc	HC	Prox	Suprabasal	0	0.038	0.038	0	0.893	1
AC093157.1	SSc	HC	Prox	Suprabasal	0.005	0.121	0.124	-0.003	0.894	1
CRTC1	SSc	HC	Prox	Suprabasal	0.002	0.031	0.03	0.001	0.895	1
FTCDNL1	SSc	HC	Prox	Suprabasal	0.002	0.046	0.045	0.001	0.895	1
TMEM86B	SSc	HC	Prox	Suprabasal	0	0.013	0.013	0	0.896	1
MIA2	SSc	HC	Prox	Suprabasal	0.006	0.552	0.577	-0.025	0.897	1
SLC9A7	SSc	HC	Prox	Suprabasal	0.001	0.046	0.046	0	0.897	1
CD82	SSc	HC	Prox	Suprabasal	0	0.832	0.847	-0.015	0.897	1
RTL8B	SSc	HC	Prox	Suprabasal	0.008	0.347	0.358	-0.011	0.898	1
ASCL2	SSc	HC	Prox	Suprabasal	0.001	0.034	0.035	-0.001	0.898	1
ZNF135	SSc	HC	Prox	Suprabasal	0.001	0.021	0.021	0	0.899	1
TRAF3IP2-AS1	SSc	HC	Prox	Suprabasal	0.001	0.022	0.022	0	0.899	1
AC015802.6	SSc	HC	Prox	Suprabasal	0.005	0.065	0.066	-0.001	0.903	1
GLRX	SSc	HC	Prox	Suprabasal	0.002	0.053	0.052	0.001	0.903	1
SPTBN5	SSc	HC	Prox	Suprabasal	0.003	0.071	0.072	-0.001	0.903	1
ZFP41	SSc	HC	Prox	Suprabasal	0.001	0.02	0.02	0	0.903	1
C12orf56	SSc	HC	Prox	Suprabasal	0.003	0.085	0.086	-0.001	0.904	1
TMEM175	SSc	HC	Prox	Suprabasal	0.004	0.148	0.15	-0.002	0.904	1
NT5C3B	SSc	HC	Prox	Suprabasal	0.008	0.309	0.319	-0.01	0.904	1
KLHL3	SSc	HC	Prox	Suprabasal	0.001	0.014	0.014	0	0.904	1
AC009065.4	SSc	HC	Prox	Suprabasal	0.001	0.023	0.024	-0.001	0.905	1
POLR1B	SSc	HC	Prox	Suprabasal	0.004	0.104	0.104	0	0.905	1
CHRNA5	SSc	HC	Prox	Suprabasal	0	0.012	0.012	0	0.906	1
CDKN1C	SSc	HC	Prox	Suprabasal	0.005	0.07	0.071	-0.001	0.907	1
UAP1L1	SSc	HC	Prox	Suprabasal	0.001	0.016	0.016	0	0.909	1
MAP4K4	SSc	HC	Prox	Suprabasal	0.009	0.417	0.435	-0.018	0.909	1
PGP	SSc	HC	Prox	Suprabasal	0.011	0.386	0.405	-0.019	0.91	1
DIP2C	SSc	HC	Prox	Suprabasal	0.001	0.031	0.031	0	0.91	1
CTSO	SSc	HC	Prox	Suprabasal	0.001	0.05	0.05	0	0.91	1
BAP1	SSc	HC	Prox	Suprabasal	0.009	0.22	0.225	-0.005	0.91	1
WASF2	SSc	HC	Prox	Suprabasal	-0.001	0.949	0.955	-0.006	0.91	1
TCAF1	SSc	HC	Prox	Suprabasal	0.005	0.274	0.281	-0.007	0.912	1
DOLPP1	SSc	HC	Prox	Suprabasal	0.005	0.154	0.155	-0.001	0.913	1
IL20RA	SSc	HC	Prox	Suprabasal	0.005	0.216	0.219	-0.003	0.914	1
ACSS2	SSc	HC	Prox	Suprabasal	0.009	0.286	0.297	-0.011	0.914	1
PINLYP	SSc	HC	Prox	Suprabasal	0.004	0.084	0.085	-0.001	0.914	1
LYPD6B	SSc	HC	Prox	Suprabasal	0.002	0.027	0.027	0	0.914	1
TNFRSF1A	SSc	HC	Prox	Suprabasal	0.009	0.472	0.496	-0.024	0.914	1
JOSD2	SSc	HC	Prox	Suprabasal	0	0.74	0.775	-0.035	0.915	1
PCBP2	SSc	HC	Prox	Suprabasal	-0.004	0.89	0.912	-0.022	0.916	1
LINC02352	SSc	HC	Prox	Suprabasal	0.001	0.013	0.013	0	0.916	1
STIM2-AS1	SSc	HC	Prox	Suprabasal	0.002	0.019	0.019	0	0.916	1
ZNF711	SSc	HC	Prox	Suprabasal	0.001	0.021	0.021	0	0.917	1
IKZF4	SSc	HC	Prox	Suprabasal	0.002	0.042	0.042	0	0.919	1
AL359258.2	SSc	HC	Prox	Suprabasal	0.001	0.012	0.012	0	0.919	1
FMC1	SSc	HC	Prox	Suprabasal	0.01	0.468	0.49	-0.022	0.92	1
CEP290	SSc	HC	Prox	Suprabasal	0.005	0.057	0.058	-0.001	0.92	1
DDX51	SSc	HC	Prox	Suprabasal	0.005	0.116	0.118	-0.002	0.92	1
BET1L	SSc	HC	Prox	Suprabasal	0.007	0.16	0.164	-0.004	0.92	1
FOXK2	SSc	HC	Prox	Suprabasal	0.009	0.219	0.226	-0.007	0.921	1
HNRNPA1	SSc	HC	Prox	Suprabasal	-0.004	0.969	0.977	-0.008	0.922	1
PAX8	SSc	HC	Prox	Suprabasal	0.001	0.026	0.026	0	0.923	1
COQ10A	SSc	HC	Prox	Suprabasal	0.002	0.036	0.037	-0.001	0.924	1
IPO13	SSc	HC	Prox	Suprabasal	0.004	0.124	0.126	-0.002	0.924	1
ACOT9	SSc	HC	Prox	Suprabasal	0.002	0.061	0.061	0	0.925	1
EXOSC10-AS1	SSc	HC	Prox	Suprabasal	0.002	0.034	0.034	0	0.926	1
MAP6D1	SSc	HC	Prox	Suprabasal	0	0.014	0.014	0	0.926	1
SLC6A6	SSc	HC	Prox	Suprabasal	0.002	0.032	0.032	0	0.927	1
COTL1	SSc	HC	Prox	Suprabasal	0.001	0.047	0.047	0	0.927	1
HIST1H2BF	SSc	HC	Prox	Suprabasal	0.001	0.015	0.015	0	0.927	1
PIAS4	SSc	HC	Prox	Suprabasal	0.008	0.152	0.156	-0.004	0.927	1
CCNL1	SSc	HC	Prox	Suprabasal	0.003	0.606	0.622	-0.016	0.927	1
GABPB2	SSc	HC	Prox	Suprabasal	0.004	0.145	0.146	-0.001	0.929	1
CENPE	SSc	HC	Prox	Suprabasal	0	0.034	0.034	0	0.931	1
SLAMF7	SSc	HC	Prox	Suprabasal	0.001	0.032	0.032	0	0.931	1
AC027319.1	SSc	HC	Prox	Suprabasal	0	0.013	0.013	0	0.933	1
AC022167.3	SSc	HC	Prox	Suprabasal	0.001	0.011	0.011	0	0.934	1
GATAD2A	SSc	HC	Prox	Suprabasal	0.011	0.311	0.322	-0.011	0.934	1
AC016876.1	SSc	HC	Prox	Suprabasal	0.004	0.08	0.081	-0.001	0.935	1
APLP2	SSc	HC	Prox	Suprabasal	0	0.634	0.664	-0.03	0.935	1
C9orf40	SSc	HC	Prox	Suprabasal	0.005	0.17	0.172	-0.002	0.936	1
FTL	SSc	HC	Prox	Suprabasal	0.002	0.996	0.994	0.002	0.936	1
XXYLT1	SSc	HC	Prox	Suprabasal	0.007	0.207	0.212	-0.005	0.937	1
AC009283.1	SSc	HC	Prox	Suprabasal	0.001	0.017	0.017	0	0.939	1
CLDN17	SSc	HC	Prox	Suprabasal	0	0.012	0.012	0	0.94	1
CIP2A	SSc	HC	Prox	Suprabasal	0.001	0.015	0.015	0	0.94	1
TRAPPC10	SSc	HC	Prox	Suprabasal	0.012	0.241	0.252	-0.011	0.941	1
CYBC1	SSc	HC	Prox	Suprabasal	0.009	0.237	0.245	-0.008	0.943	1
WDR91	SSc	HC	Prox	Suprabasal	0.005	0.118	0.119	-0.001	0.943	1
AC087500.1	SSc	HC	Prox	Suprabasal	0.001	0.019	0.019	0	0.944	1
TM7SF3	SSc	HC	Prox	Suprabasal	0.009	0.509	0.536	-0.027	0.944	1
YPEL5	SSc	HC	Prox	Suprabasal	0.007	0.533	0.561	-0.028	0.946	1
AC090517.5	SSc	HC	Prox	Suprabasal	0.001	0.031	0.032	-0.001	0.946	1
HSPE1	SSc	HC	Prox	Suprabasal	-0.003	0.964	0.974	-0.01	0.946	1
CSGALNACT2	SSc	HC	Prox	Suprabasal	0.001	0.042	0.042	0	0.946	1
ARL5B	SSc	HC	Prox	Suprabasal	0.01	0.261	0.27	-0.009	0.947	1
DYNLRB2	SSc	HC	Prox	Suprabasal	0.001	0.015	0.015	0	0.948	1
DENND2C	SSc	HC	Prox	Suprabasal	0.015	0.548	0.577	-0.029	0.948	1
TOB2	SSc	HC	Prox	Suprabasal	0.004	0.408	0.419	-0.011	0.949	1
PAK5	SSc	HC	Prox	Suprabasal	0.001	0.013	0.013	0	0.949	1
CDK2	SSc	HC	Prox	Suprabasal	0.002	0.047	0.048	-0.001	0.949	1
ADAR	SSc	HC	Prox	Suprabasal	0.011	0.363	0.377	-0.014	0.95	1
CLCA4-AS1	SSc	HC	Prox	Suprabasal	0.002	0.03	0.03	0	0.951	1
SVBP	SSc	HC	Prox	Suprabasal	0.012	0.337	0.353	-0.016	0.951	1
AL358777.1	SSc	HC	Prox	Suprabasal	0.001	0.011	0.011	0	0.952	1
CCDC51	SSc	HC	Prox	Suprabasal	0.01	0.393	0.411	-0.018	0.952	1
CALML3	SSc	HC	Prox	Suprabasal	-0.001	0.996	0.995	0.001	0.952	1
ARHGEF17	SSc	HC	Prox	Suprabasal	0	0.015	0.015	0	0.952	1
AADAT	SSc	HC	Prox	Suprabasal	0.001	0.014	0.013	0.001	0.953	1
ATXN7L2	SSc	HC	Prox	Suprabasal	0.001	0.011	0.011	0	0.953	1
SLC43A3	SSc	HC	Prox	Suprabasal	0.001	0.054	0.054	0	0.953	1
WDR76	SSc	HC	Prox	Suprabasal	0.001	0.016	0.016	0	0.954	1
POGLUT2	SSc	HC	Prox	Suprabasal	0.001	0.015	0.015	0	0.955	1
HOGA1	SSc	HC	Prox	Suprabasal	0.001	0.014	0.014	0	0.956	1
CLK4	SSc	HC	Prox	Suprabasal	0.009	0.187	0.192	-0.005	0.957	1
SENP3	SSc	HC	Prox	Suprabasal	0.003	0.047	0.047	0	0.957	1
TOMM34	SSc	HC	Prox	Suprabasal	0.004	0.115	0.116	-0.001	0.957	1
FANCI	SSc	HC	Prox	Suprabasal	0.002	0.029	0.029	0	0.957	1
NUMBL	SSc	HC	Prox	Suprabasal	0.002	0.054	0.054	0	0.957	1
LDHD	SSc	HC	Prox	Suprabasal	0.005	0.15	0.152	-0.002	0.957	1
NPLOC4	SSc	HC	Prox	Suprabasal	0.009	0.305	0.318	-0.013	0.959	1
HIST1H2BG	SSc	HC	Prox	Suprabasal	0	0.045	0.045	0	0.959	1
EZR	SSc	HC	Prox	Suprabasal	-0.003	0.939	0.957	-0.018	0.959	1
PSMA5	SSc	HC	Prox	Suprabasal	-0.003	0.874	0.897	-0.023	0.959	1
TSC22D3	SSc	HC	Prox	Suprabasal	0.013	0.354	0.369	-0.015	0.959	1
AC016065.1	SSc	HC	Prox	Suprabasal	0.005	0.094	0.096	-0.002	0.959	1
KDELR2	SSc	HC	Prox	Suprabasal	-0.005	0.85	0.88	-0.03	0.96	1
HDAC7	SSc	HC	Prox	Suprabasal	0.005	0.119	0.12	-0.001	0.961	1
AC244033.2	SSc	HC	Prox	Suprabasal	0.004	0.051	0.052	-0.001	0.962	1
ZNF575	SSc	HC	Prox	Suprabasal	0.001	0.019	0.019	0	0.962	1
PDGFA	SSc	HC	Prox	Suprabasal	0.001	0.031	0.031	0	0.963	1
CCNE1	SSc	HC	Prox	Suprabasal	0.002	0.034	0.034	0	0.963	1
NEURL4	SSc	HC	Prox	Suprabasal	0.001	0.039	0.039	0	0.964	1
ZNF236	SSc	HC	Prox	Suprabasal	0.004	0.091	0.092	-0.001	0.964	1
TMEM250	SSc	HC	Prox	Suprabasal	0.009	0.331	0.343	-0.012	0.965	1
TK1	SSc	HC	Prox	Suprabasal	0.004	0.11	0.111	-0.001	0.966	1
TMCC3	SSc	HC	Prox	Suprabasal	0	0.065	0.065	0	0.967	1
LMNB2	SSc	HC	Prox	Suprabasal	0.008	0.153	0.155	-0.002	0.967	1
MED26	SSc	HC	Prox	Suprabasal	0.002	0.075	0.076	-0.001	0.968	1
DHCR24-DT	SSc	HC	Prox	Suprabasal	0.001	0.014	0.014	0	0.968	1
PIK3R2	SSc	HC	Prox	Suprabasal	0.007	0.348	0.359	-0.011	0.969	1
CRTAP	SSc	HC	Prox	Suprabasal	0.007	0.333	0.342	-0.009	0.969	1
USP35	SSc	HC	Prox	Suprabasal	0.001	0.012	0.012	0	0.969	1
TMEM94	SSc	HC	Prox	Suprabasal	0.001	0.102	0.103	-0.001	0.969	1
CLSTN3	SSc	HC	Prox	Suprabasal	0	0.013	0.013	0	0.97	1
RIC8B	SSc	HC	Prox	Suprabasal	0	0.019	0.019	0	0.97	1
AC005476.2	SSc	HC	Prox	Suprabasal	0.001	0.02	0.02	0	0.97	1
ASAP1	SSc	HC	Prox	Suprabasal	0.005	0.121	0.123	-0.002	0.97	1
LURAP1	SSc	HC	Prox	Suprabasal	0	0.012	0.012	0	0.97	1
SLC35D1	SSc	HC	Prox	Suprabasal	0.002	0.084	0.084	0	0.973	1
ANLN	SSc	HC	Prox	Suprabasal	0.001	0.016	0.016	0	0.974	1
RFC3	SSc	HC	Prox	Suprabasal	0.004	0.045	0.045	0	0.974	1
RINL	SSc	HC	Prox	Suprabasal	0.009	0.181	0.186	-0.005	0.975	1
MYH13	SSc	HC	Prox	Suprabasal	0	0.02	0.02	0	0.976	1
GABRA3	SSc	HC	Prox	Suprabasal	0.001	0.018	0.018	0	0.977	1
SMN2	SSc	HC	Prox	Suprabasal	0.004	0.04	0.04	0	0.978	1
MYH10	SSc	HC	Prox	Suprabasal	0.001	0.065	0.065	0	0.979	1
GATC	SSc	HC	Prox	Suprabasal	0.006	0.204	0.208	-0.004	0.979	1
FBXO10	SSc	HC	Prox	Suprabasal	0.001	0.037	0.038	-0.001	0.979	1
TAP2	SSc	HC	Prox	Suprabasal	0.012	0.278	0.291	-0.013	0.981	1
AC244502.1	SSc	HC	Prox	Suprabasal	0.001	0.012	0.012	0	0.981	1
KNTC1	SSc	HC	Prox	Suprabasal	0.001	0.021	0.021	0	0.981	1
NCF2	SSc	HC	Prox	Suprabasal	0	0.04	0.04	0	0.982	1
NUP98	SSc	HC	Prox	Suprabasal	0.01	0.225	0.232	-0.007	0.982	1
RTF1	SSc	HC	Prox	Suprabasal	0.003	0.764	0.787	-0.023	0.983	1
EIF4G1	SSc	HC	Prox	Suprabasal	-0.001	0.738	0.761	-0.023	0.984	1
SPINK5	SSc	HC	Prox	Suprabasal	0.011	0.976	0.974	0.002	0.984	1
KCTD2	SSc	HC	Prox	Suprabasal	0.004	0.115	0.117	-0.002	0.985	1
ZNF777	SSc	HC	Prox	Suprabasal	0.003	0.051	0.051	0	0.985	1
AC073389.1	SSc	HC	Prox	Suprabasal	0.002	0.019	0.019	0	0.986	1
AC009133.1	SSc	HC	Prox	Suprabasal	0.001	0.02	0.02	0	0.986	1
YIF1B	SSc	HC	Prox	Suprabasal	0.007	0.356	0.367	-0.011	0.988	1
WWC1	SSc	HC	Prox	Suprabasal	0.007	0.175	0.179	-0.004	0.988	1
MATN2	SSc	HC	Prox	Suprabasal	0	0.012	0.012	0	0.988	1
PHPT1	SSc	HC	Prox	Suprabasal	0	0.918	0.925	-0.007	0.989	1
BRD4	SSc	HC	Prox	Suprabasal	0.008	0.508	0.531	-0.023	0.989	1
IGSF9	SSc	HC	Prox	Suprabasal	0.003	0.074	0.074	0	0.989	1
UXT	SSc	HC	Prox	Suprabasal	-0.002	0.914	0.93	-0.016	0.99	1
MB21D2	SSc	HC	Prox	Suprabasal	0.001	0.022	0.022	0	0.99	1
MOB3B	SSc	HC	Prox	Suprabasal	0	0.036	0.036	0	0.991	1
SLC37A1	SSc	HC	Prox	Suprabasal	0.004	0.165	0.168	-0.003	0.991	1
SOD2-OT1	SSc	HC	Prox	Suprabasal	0	0.013	0.013	0	0.992	1
CDC42BPB	SSc	HC	Prox	Suprabasal	0.01	0.352	0.368	-0.016	0.992	1
AL451042.2	SSc	HC	Prox	Suprabasal	0.002	0.023	0.023	0	0.992	1
AC009630.1	SSc	HC	Prox	Suprabasal	0	0.012	0.012	0	0.993	1
DMKN	SSc	HC	Prox	Suprabasal	0.005	0.745	0.773	-0.028	0.993	1
EDEM1	SSc	HC	Prox	Suprabasal	0.006	0.125	0.127	-0.002	0.993	1
KCNC4	SSc	HC	Prox	Suprabasal	0.001	0.016	0.016	0	0.994	1
CARHSP1	SSc	HC	Prox	Suprabasal	-0.001	0.813	0.84	-0.027	0.995	1
ANKRD65	SSc	HC	Prox	Suprabasal	0.01	0.267	0.277	-0.01	0.995	1
MGMT	SSc	HC	Prox	Suprabasal	0.002	0.69	0.699	-0.009	0.995	1
CASKIN2	SSc	HC	Prox	Suprabasal	0	0.049	0.049	0	0.995	1
RPGRIP1L	SSc	HC	Prox	Suprabasal	0.005	0.088	0.089	-0.001	0.995	1
PRMT6	SSc	HC	Prox	Suprabasal	0	0.082	0.082	0	0.996	1
RTL8A	SSc	HC	Prox	Suprabasal	0.002	0.701	0.741	-0.04	0.996	1
KIAA1522	SSc	HC	Prox	Suprabasal	0.008	0.496	0.522	-0.026	0.997	1
STEAP3	SSc	HC	Prox	Suprabasal	0.005	0.172	0.175	-0.003	0.997	1
CHCHD7	SSc	HC	Prox	Suprabasal	0.004	0.611	0.639	-0.028	0.999	1
AC073210.3	SSc	HC	Prox	Suprabasal	0.003	0.233	0.237	-0.004	1	1
MUC4	SSc	HC	Prox	Superficial	0.362	0.5	0.177	0.323	0	0
HOPX	SSc	HC	Prox	Superficial	-0.225	0.985	1	-0.015	0	0
ADIRF	SSc	HC	Prox	Superficial	-0.279	0.957	0.994	-0.037	0	0
MT1G	SSc	HC	Prox	Superficial	-0.933	0.331	0.821	-0.49	0	0
SERPINB3	SSc	HC	Prox	Superficial	0.364	0.934	0.853	0.081	0	0
KLK12	SSc	HC	Prox	Superficial	0.426	0.906	0.677	0.229	0	0
SLPI	SSc	HC	Prox	Superficial	0.444	0.994	0.961	0.033	0	0
MT2A	SSc	HC	Prox	Superficial	-0.675	0.524	0.819	-0.295	2.43e-290	2.48e-286
S100A8	SSc	HC	Prox	Superficial	0.081	1	1	0	1.86e-287	1.9e-283
PRDX6	SSc	HC	Prox	Superficial	-0.189	0.957	0.982	-0.025	1.85e-286	1.89e-282
GSTP1	SSc	HC	Prox	Superficial	0.264	0.991	0.97	0.021	5.55e-286	5.68e-282
TMPRSS11B	SSc	HC	Prox	Superficial	-0.188	0.972	1	-0.028	1.74e-282	1.78e-278
PI3	SSc	HC	Prox	Superficial	0.621	0.737	0.509	0.228	2.2e-282	2.25e-278
MT1H	SSc	HC	Prox	Superficial	-0.581	0.141	0.465	-0.324	5.02e-281	5.14e-277
MT1M	SSc	HC	Prox	Superficial	-0.557	0.096	0.394	-0.298	8.55e-281	8.75e-277
ACTG1	SSc	HC	Prox	Superficial	-0.159	1	1	0	3.17e-279	3.24e-275
MYL12A	SSc	HC	Prox	Superficial	-0.173	0.981	0.998	-0.017	1.11e-265	1.14e-261
KRT78	SSc	HC	Prox	Superficial	-0.181	0.978	1	-0.022	7.17e-257	7.34e-253
MT1E	SSc	HC	Prox	Superficial	-0.627	0.402	0.684	-0.282	3.84e-244	3.93e-240
CALML3	SSc	HC	Prox	Superficial	0.373	0.881	0.75	0.131	1.03e-242	1.06e-238
MXD1	SSc	HC	Prox	Superficial	-0.238	0.943	0.998	-0.055	1.95e-241	2e-237
S100A7	SSc	HC	Prox	Superficial	0.733	0.259	0.051	0.208	2.72e-240	2.78e-236
H19	SSc	HC	Prox	Superficial	-0.376	0.18	0.453	-0.273	1.59e-230	1.63e-226
IFI27	SSc	HC	Prox	Superficial	0.532	0.481	0.253	0.228	8.11e-214	8.3e-210
KRT6A	SSc	HC	Prox	Superficial	0.416	0.931	0.879	0.052	2.58e-211	2.64e-207
KRT6C	SSc	HC	Prox	Superficial	0.412	0.587	0.357	0.23	1.17e-210	1.2e-206
PPDPF	SSc	HC	Prox	Superficial	-0.115	0.998	1	-0.002	6.5e-209	6.65e-205
CKB	SSc	HC	Prox	Superficial	-0.271	0.631	0.815	-0.184	1.51e-206	1.54e-202
FABP5	SSc	HC	Prox	Superficial	0.526	0.775	0.63	0.145	4.89e-205	5e-201
ZNF431	SSc	HC	Prox	Superficial	-0.26	0.789	0.946	-0.157	1.52e-193	1.56e-189
CRISP3	SSc	HC	Prox	Superficial	-0.217	0.938	0.993	-0.055	5.91e-193	6.04e-189
LRG1	SSc	HC	Prox	Superficial	0.289	0.69	0.444	0.246	1.39e-186	1.42e-182
TMPRSS11E	SSc	HC	Prox	Superficial	-0.185	0.952	0.997	-0.045	2.03e-186	2.08e-182
NQO1	SSc	HC	Prox	Superficial	0.258	0.517	0.297	0.22	1.51e-185	1.55e-181
TPT1	SSc	HC	Prox	Superficial	-0.057	1	1	0	1.78e-185	1.82e-181
ALDH3A1	SSc	HC	Prox	Superficial	0.322	0.812	0.658	0.154	3.13e-182	3.2e-178
IL18	SSc	HC	Prox	Superficial	-0.201	0.958	0.999	-0.041	2.57e-181	2.63e-177
C4orf3	SSc	HC	Prox	Superficial	-0.111	0.992	0.999	-0.007	6.99e-179	7.15e-175
LGALS3	SSc	HC	Prox	Superficial	-0.14	0.999	1	-0.001	8.66e-170	8.86e-166
RAB5IF	SSc	HC	Prox	Superficial	-0.119	0.976	0.993	-0.017	1.18e-169	1.2e-165
SH3BGRL2	SSc	HC	Prox	Superficial	-0.216	0.912	0.982	-0.07	4.31e-168	4.41e-164
A2ML1	SSc	HC	Prox	Superficial	-0.177	0.97	0.99	-0.02	1.9e-164	1.94e-160
CD59	SSc	HC	Prox	Superficial	-0.131	0.972	0.992	-0.02	1.7e-162	1.74e-158
PDLIM1	SSc	HC	Prox	Superficial	-0.233	0.627	0.789	-0.162	5.05e-160	5.17e-156
HSPB1	SSc	HC	Prox	Superficial	0.256	0.979	0.935	0.044	5.45e-159	5.58e-155
HLA-B	SSc	HC	Prox	Superficial	0.37	0.424	0.239	0.185	2.22e-155	2.27e-151
SNCG	SSc	HC	Prox	Superficial	-0.284	0.65	0.819	-0.169	6.52e-151	6.68e-147
TTC9	SSc	HC	Prox	Superficial	-0.179	0.939	0.993	-0.054	4.35e-150	4.45e-146
MAP1LC3A	SSc	HC	Prox	Superficial	-0.214	0.772	0.902	-0.13	7.59e-150	7.77e-146
SERPINB1	SSc	HC	Prox	Superficial	0.176	0.969	0.97	-0.001	2.16e-147	2.21e-143
YBX3	SSc	HC	Prox	Superficial	-0.103	0.992	0.996	-0.004	1.25e-146	1.28e-142
SERPINB4	SSc	HC	Prox	Superficial	0.26	0.44	0.245	0.195	4.06e-146	4.15e-142
MT1X	SSc	HC	Prox	Superficial	-0.519	0.497	0.689	-0.192	7.96e-146	8.14e-142
AQP3	SSc	HC	Prox	Superficial	0.411	0.608	0.429	0.179	1.51e-144	1.55e-140
KRT19	SSc	HC	Prox	Superficial	-0.13	0.98	0.993	-0.013	1.38e-143	1.41e-139
BLVRB	SSc	HC	Prox	Superficial	-0.15	0.971	0.99	-0.019	3.45e-142	3.53e-138
EIF1	SSc	HC	Prox	Superficial	-0.056	0.999	0.997	0.002	2.52e-136	2.58e-132
STRADB	SSc	HC	Prox	Superficial	-0.19	0.505	0.713	-0.208	3.41e-136	3.49e-132
SNHG3	SSc	HC	Prox	Superficial	-0.198	0.313	0.524	-0.211	1.6e-134	1.64e-130
AC005532.1	SSc	HC	Prox	Superficial	-0.094	0.067	0.238	-0.171	2.22e-133	2.27e-129
PTMA	SSc	HC	Prox	Superficial	0.394	0.738	0.6	0.138	7.44e-133	7.61e-129
METRNL	SSc	HC	Prox	Superficial	-0.163	0.902	0.956	-0.054	1.32e-132	1.36e-128
RAB9A	SSc	HC	Prox	Superficial	-0.205	0.828	0.926	-0.098	1.45e-132	1.48e-128
ACTB	SSc	HC	Prox	Superficial	-0.093	0.999	1	-0.001	1.87e-130	1.91e-126
SFN	SSc	HC	Prox	Superficial	0.425	0.629	0.48	0.149	5.12e-130	5.24e-126
COX7A1	SSc	HC	Prox	Superficial	-0.218	0.091	0.268	-0.177	5.28e-130	5.4e-126
CRNN	SSc	HC	Prox	Superficial	-0.109	0.994	1	-0.006	7.27e-130	7.44e-126
PTGES	SSc	HC	Prox	Superficial	0.082	0.136	0.022	0.114	4.15e-129	4.24e-125
SLURP1	SSc	HC	Prox	Superficial	0.213	0.957	0.941	0.016	6.02e-128	6.16e-124
NEAT1	SSc	HC	Prox	Superficial	-0.239	0.961	0.986	-0.025	1.19e-126	1.22e-122
MT1F	SSc	HC	Prox	Superficial	-0.249	0.069	0.233	-0.164	1.73e-126	1.77e-122
TXNDC17	SSc	HC	Prox	Superficial	0.15	0.976	0.947	0.029	3e-124	3.07e-120
COX6A1	SSc	HC	Prox	Superficial	0.151	0.954	0.924	0.03	3.23e-124	3.31e-120
STN1	SSc	HC	Prox	Superficial	-0.165	0.853	0.93	-0.077	4.31e-124	4.41e-120
RPLP2	SSc	HC	Prox	Superficial	0.196	0.977	0.954	0.023	1.11e-123	1.14e-119
MAL	SSc	HC	Prox	Superficial	-0.097	0.992	1	-0.008	4.79e-123	4.9e-119
COX6C	SSc	HC	Prox	Superficial	0.24	0.831	0.733	0.098	1.22e-122	1.25e-118
UBE2V1	SSc	HC	Prox	Superficial	-0.156	0.931	0.976	-0.045	2.74e-122	2.8e-118
RNF141	SSc	HC	Prox	Superficial	-0.168	0.838	0.928	-0.09	6.88e-122	7.04e-118
KAZN	SSc	HC	Prox	Superficial	-0.18	0.786	0.895	-0.109	1.29e-120	1.32e-116
KRT6B	SSc	HC	Prox	Superficial	0.304	0.788	0.691	0.097	1.42e-120	1.46e-116
FCGBP	SSc	HC	Prox	Superficial	0.193	0.133	0.024	0.109	1.55e-120	1.58e-116
DNAJB1	SSc	HC	Prox	Superficial	0.17	0.933	0.868	0.065	3.14e-120	3.21e-116
MUC21	SSc	HC	Prox	Superficial	-0.109	0.984	0.999	-0.015	5.47e-119	5.59e-115
MBD2	SSc	HC	Prox	Superficial	-0.163	0.621	0.775	-0.154	6.42e-119	6.57e-115
CRABP2	SSc	HC	Prox	Superficial	0.335	0.426	0.26	0.166	4.01e-117	4.1e-113
ZFAND5	SSc	HC	Prox	Superficial	-0.193	0.877	0.96	-0.083	6.73e-116	6.88e-112
EIF5A	SSc	HC	Prox	Superficial	0.228	0.612	0.46	0.152	1.08e-115	1.11e-111
VDAC2	SSc	HC	Prox	Superficial	-0.135	0.934	0.966	-0.032	2.6e-115	2.66e-111
CALB2	SSc	HC	Prox	Superficial	-0.186	0.5	0.69	-0.19	3.86e-115	3.95e-111
NDUFB11	SSc	HC	Prox	Superficial	-0.156	0.954	0.979	-0.025	9.63e-115	9.86e-111
PPP2CB	SSc	HC	Prox	Superficial	-0.163	0.562	0.724	-0.162	1.37e-113	1.4e-109
EML3	SSc	HC	Prox	Superficial	-0.159	0.688	0.808	-0.12	3.94e-113	4.04e-109
NDUFA4	SSc	HC	Prox	Superficial	0.236	0.809	0.723	0.086	7.33e-112	7.5e-108
COX5A	SSc	HC	Prox	Superficial	0.132	0.965	0.942	0.023	1.39e-111	1.43e-107
SOD2	SSc	HC	Prox	Superficial	0.263	0.712	0.589	0.123	1.87e-111	1.91e-107
TMSB4X	SSc	HC	Prox	Superficial	0.215	0.905	0.833	0.072	2.04e-111	2.09e-107
SERINC2	SSc	HC	Prox	Superficial	-0.21	0.851	0.905	-0.054	9.06e-111	9.27e-107
SPSB3	SSc	HC	Prox	Superficial	-0.164	0.868	0.951	-0.083	1.35e-110	1.38e-106
UBE2D3	SSc	HC	Prox	Superficial	-0.132	0.94	0.98	-0.04	2.89e-108	2.95e-104
NDUFA1	SSc	HC	Prox	Superficial	0.198	0.78	0.677	0.103	7.46e-108	7.63e-104
MGLL	SSc	HC	Prox	Superficial	-0.166	0.794	0.898	-0.104	1.78e-106	1.82e-102
SH3BGRL3	SSc	HC	Prox	Superficial	0.121	0.968	0.962	0.006	2.46e-106	2.52e-102
GID8	SSc	HC	Prox	Superficial	-0.152	0.803	0.906	-0.103	3.21e-105	3.29e-101
MTRNR2L8	SSc	HC	Prox	Superficial	-0.293	0.578	0.728	-0.15	4.93e-105	5.04e-101
RPS26	SSc	HC	Prox	Superficial	0.197	0.92	0.884	0.036	1.45e-104	1.48e-100
S100A11	SSc	HC	Prox	Superficial	0.069	1	0.999	0.001	3.26e-104	3.34e-100
LYPLA1	SSc	HC	Prox	Superficial	-0.151	0.869	0.949	-0.08	7.5e-104	7.68e-100
MACC1	SSc	HC	Prox	Superficial	-0.18	0.577	0.741	-0.164	2.19e-103	2.24e-99
TECR	SSc	HC	Prox	Superficial	0.156	0.916	0.869	0.047	6.99e-103	7.15e-99
AK1	SSc	HC	Prox	Superficial	0.157	0.433	0.269	0.164	7.26e-103	7.43e-99
CTSB	SSc	HC	Prox	Superficial	0.151	0.881	0.824	0.057	3.29e-102	3.37e-98
H2AFZ	SSc	HC	Prox	Superficial	0.224	0.644	0.512	0.132	3.73e-102	3.81e-98
KRT17	SSc	HC	Prox	Superficial	-0.375	0.409	0.595	-0.186	4.34e-102	4.44e-98
OPTN	SSc	HC	Prox	Superficial	-0.159	0.851	0.927	-0.076	1.06e-101	1.09e-97
S100A16	SSc	HC	Prox	Superficial	0.077	0.994	0.997	-0.003	9.6e-100	9.83e-96
NAMPT	SSc	HC	Prox	Superficial	-0.174	0.878	0.965	-0.087	1.64e-99	1.67e-95
ZDHHC2	SSc	HC	Prox	Superficial	-0.087	0.098	0.248	-0.15	8.37e-99	8.56e-95
MT1A	SSc	HC	Prox	Superficial	-0.203	0.021	0.13	-0.109	1.11e-98	1.14e-94
ATP6V0E1	SSc	HC	Prox	Superficial	-0.112	0.94	0.968	-0.028	5.12e-98	5.24e-94
MGST1	SSc	HC	Prox	Superficial	0.202	0.51	0.354	0.156	8.04e-97	8.22e-93
SAMD9	SSc	HC	Prox	Superficial	-0.164	0.945	0.988	-0.043	1.45e-96	1.48e-92
CD46	SSc	HC	Prox	Superficial	0.159	0.838	0.779	0.059	1.61e-96	1.65e-92
NDUFA13	SSc	HC	Prox	Superficial	0.135	0.95	0.906	0.044	2.86e-96	2.93e-92
FOS	SSc	HC	Prox	Superficial	0.319	0.564	0.434	0.13	4.4e-96	4.5e-92
ATP5F1E	SSc	HC	Prox	Superficial	0.101	0.992	0.977	0.015	9.24e-96	9.46e-92
HEBP2	SSc	HC	Prox	Superficial	-0.074	0.991	0.996	-0.005	1.19e-95	1.22e-91
LY6E	SSc	HC	Prox	Superficial	0.169	0.412	0.256	0.156	4.23e-94	4.32e-90
CRCT1	SSc	HC	Prox	Superficial	-0.124	0.984	1	-0.016	1.04e-93	1.06e-89
ANXA11	SSc	HC	Prox	Superficial	-0.116	0.963	0.994	-0.031	5.05e-93	5.16e-89
FTH1	SSc	HC	Prox	Superficial	-0.124	0.998	1	-0.002	6.89e-93	7.05e-89
COX5B	SSc	HC	Prox	Superficial	0.165	0.94	0.893	0.047	1.33e-92	1.36e-88
OSBPL1A	SSc	HC	Prox	Superficial	-0.144	0.282	0.448	-0.166	2.34e-92	2.39e-88
COX6B1	SSc	HC	Prox	Superficial	0.125	0.966	0.941	0.025	5.72e-92	5.86e-88
EMP1	SSc	HC	Prox	Superficial	-0.101	0.994	1	-0.006	6.66e-92	6.82e-88
EMC2	SSc	HC	Prox	Superficial	-0.132	0.405	0.571	-0.166	1.55e-91	1.59e-87
POLR2L	SSc	HC	Prox	Superficial	0.207	0.773	0.693	0.08	2.86e-91	2.93e-87
QSOX1	SSc	HC	Prox	Superficial	-0.191	0.789	0.904	-0.115	4.83e-91	4.94e-87
NRARP	SSc	HC	Prox	Superficial	0.169	0.24	0.111	0.129	5.59e-91	5.72e-87
SLC20A2	SSc	HC	Prox	Superficial	-0.181	0.468	0.642	-0.174	8.52e-91	8.72e-87
ITM2B	SSc	HC	Prox	Superficial	0.198	0.922	0.873	0.049	1.5e-90	1.53e-86
GRN	SSc	HC	Prox	Superficial	0.208	0.749	0.66	0.089	1.81e-90	1.85e-86
RND3	SSc	HC	Prox	Superficial	-0.162	0.948	0.977	-0.029	1.96e-90	2.01e-86
TMPRSS4	SSc	HC	Prox	Superficial	0.149	0.49	0.339	0.151	3.25e-90	3.32e-86
ANXA1	SSc	HC	Prox	Superficial	-0.066	0.999	1	-0.001	6.7e-90	6.86e-86
CEBPD	SSc	HC	Prox	Superficial	0.203	0.604	0.479	0.125	2.75e-89	2.81e-85
CLDN4	SSc	HC	Prox	Superficial	0.197	0.796	0.69	0.106	2.99e-89	3.06e-85
ZNF83	SSc	HC	Prox	Superficial	-0.125	0.252	0.424	-0.172	3.11e-89	3.18e-85
UPK3B	SSc	HC	Prox	Superficial	-0.156	0.731	0.866	-0.135	6.33e-89	6.48e-85
JUN	SSc	HC	Prox	Superficial	0.267	0.531	0.388	0.143	1.22e-88	1.25e-84
CST6	SSc	HC	Prox	Superficial	-0.147	0.884	0.948	-0.064	1.55e-88	1.59e-84
AC233266.2	SSc	HC	Prox	Superficial	-0.106	0.082	0.214	-0.132	2.48e-88	2.54e-84
AKR1B10	SSc	HC	Prox	Superficial	0.136	0.128	0.034	0.094	2.64e-88	2.71e-84
SERPINB2	SSc	HC	Prox	Superficial	-0.185	0.83	0.909	-0.079	3.09e-88	3.16e-84
UQCR11	SSc	HC	Prox	Superficial	0.131	0.926	0.896	0.03	3.54e-88	3.63e-84
ATF3	SSc	HC	Prox	Superficial	0.202	0.301	0.163	0.138	3.9e-88	3.99e-84
YOD1	SSc	HC	Prox	Superficial	-0.198	0.705	0.853	-0.148	8.08e-88	8.27e-84
DBI	SSc	HC	Prox	Superficial	0.282	0.767	0.684	0.083	1.04e-87	1.07e-83
COX8A	SSc	HC	Prox	Superficial	0.117	0.952	0.933	0.019	2.49e-87	2.55e-83
HES4	SSc	HC	Prox	Superficial	-0.221	0.523	0.669	-0.146	3.03e-87	3.1e-83
C18orf25	SSc	HC	Prox	Superficial	-0.17	0.774	0.895	-0.121	7.06e-87	7.23e-83
COX7C	SSc	HC	Prox	Superficial	0.191	0.896	0.847	0.049	1.08e-86	1.1e-82
NDUFB1	SSc	HC	Prox	Superficial	0.164	0.798	0.701	0.097	1.48e-86	1.51e-82
CLDN7	SSc	HC	Prox	Superficial	0.11	0.953	0.956	-0.003	1.52e-86	1.56e-82
CLINT1	SSc	HC	Prox	Superficial	0.174	0.71	0.578	0.132	6.27e-86	6.42e-82
HLA-C	SSc	HC	Prox	Superficial	0.232	0.618	0.522	0.096	1.17e-85	1.2e-81
RDH10	SSc	HC	Prox	Superficial	0.131	0.18	0.067	0.113	1.45e-85	1.48e-81
B4GALT1	SSc	HC	Prox	Superficial	0.173	0.763	0.647	0.116	2.37e-85	2.43e-81
SPRR2F	SSc	HC	Prox	Superficial	0.516	0.374	0.244	0.13	3.18e-85	3.25e-81
ARF4	SSc	HC	Prox	Superficial	-0.132	0.876	0.946	-0.07	3.26e-85	3.34e-81
EIF5B	SSc	HC	Prox	Superficial	0.148	0.386	0.239	0.147	3.27e-85	3.34e-81
EIF4A2	SSc	HC	Prox	Superficial	-0.163	0.675	0.789	-0.114	5.64e-85	5.77e-81
TMEM59	SSc	HC	Prox	Superficial	-0.105	0.955	0.984	-0.029	5.82e-85	5.96e-81
CFD	SSc	HC	Prox	Superficial	0.158	0.382	0.234	0.148	1.78e-84	1.82e-80
BST2	SSc	HC	Prox	Superficial	0.081	0.112	0.026	0.086	2.51e-84	2.57e-80
FOSL2	SSc	HC	Prox	Superficial	-0.156	0.706	0.813	-0.107	4.48e-84	4.59e-80
ZNF365	SSc	HC	Prox	Superficial	-0.186	0.433	0.595	-0.162	2.1e-83	2.15e-79
TMEM14C	SSc	HC	Prox	Superficial	0.154	0.627	0.509	0.118	2.25e-83	2.3e-79
HSP90B1	SSc	HC	Prox	Superficial	0.18	0.323	0.187	0.136	9.03e-83	9.24e-79
GADD45B	SSc	HC	Prox	Superficial	-0.203	0.71	0.816	-0.106	1.34e-82	1.37e-78
ZNRF1	SSc	HC	Prox	Superficial	-0.143	0.895	0.965	-0.07	2.78e-82	2.85e-78
CD74	SSc	HC	Prox	Superficial	0.165	0.198	0.083	0.115	9.95e-82	1.02e-77
MAB21L4	SSc	HC	Prox	Superficial	-0.147	0.902	0.946	-0.044	1.44e-81	1.47e-77
KLK13	SSc	HC	Prox	Superficial	0.206	0.831	0.783	0.048	1.51e-81	1.55e-77
SMS	SSc	HC	Prox	Superficial	-0.154	0.624	0.753	-0.129	4.04e-81	4.14e-77
UQCRQ	SSc	HC	Prox	Superficial	0.183	0.86	0.804	0.056	1.04e-80	1.07e-76
NUPR1	SSc	HC	Prox	Superficial	0.15	0.206	0.09	0.116	1.89e-80	1.94e-76
ARHGAP27	SSc	HC	Prox	Superficial	-0.145	0.652	0.78	-0.128	2.83e-80	2.89e-76
CRYM	SSc	HC	Prox	Superficial	-0.204	0.492	0.639	-0.147	3.61e-80	3.7e-76
CFL2	SSc	HC	Prox	Superficial	-0.138	0.381	0.557	-0.176	7.98e-80	8.16e-76
ECH1	SSc	HC	Prox	Superficial	0.148	0.388	0.248	0.14	1.38e-79	1.41e-75
TACSTD2	SSc	HC	Prox	Superficial	0.158	0.953	0.922	0.031	4.88e-79	5e-75
COX14	SSc	HC	Prox	Superficial	0.115	0.181	0.073	0.108	6.84e-79	7e-75
SFTA2	SSc	HC	Prox	Superficial	-0.158	0.846	0.923	-0.077	7.54e-79	7.72e-75
SBDS	SSc	HC	Prox	Superficial	-0.118	0.896	0.949	-0.053	1.16e-78	1.19e-74
OST4	SSc	HC	Prox	Superficial	0.211	0.714	0.614	0.1	2.09e-78	2.14e-74
LGALS7B	SSc	HC	Prox	Superficial	0.309	0.348	0.218	0.13	3.06e-78	3.13e-74
ATP5ME	SSc	HC	Prox	Superficial	0.214	0.731	0.642	0.089	7.47e-78	7.65e-74
RPL36A	SSc	HC	Prox	Superficial	0.182	0.923	0.891	0.032	2.68e-77	2.74e-73
KLK11	SSc	HC	Prox	Superficial	0.105	0.936	0.926	0.01	5.92e-77	6.06e-73
ATP5MF	SSc	HC	Prox	Superficial	0.137	0.907	0.863	0.044	8.36e-77	8.56e-73
KRT5	SSc	HC	Prox	Superficial	0.435	0.622	0.543	0.079	8.82e-77	9.03e-73
FLG	SSc	HC	Prox	Superficial	-0.316	0.492	0.659	-0.167	9.86e-77	1.01e-72
ABLIM3	SSc	HC	Prox	Superficial	-0.142	0.595	0.735	-0.14	1.06e-76	1.08e-72
UBE2B	SSc	HC	Prox	Superficial	-0.129	0.919	0.98	-0.061	1.08e-76	1.1e-72
MT-ND2	SSc	HC	Prox	Superficial	-0.201	0.878	0.944	-0.066	2.17e-76	2.22e-72
PABPC1	SSc	HC	Prox	Superficial	-0.089	0.997	0.999	-0.002	2.29e-76	2.35e-72
MGST3	SSc	HC	Prox	Superficial	0.175	0.305	0.177	0.128	5.07e-76	5.19e-72
HSPA1A	SSc	HC	Prox	Superficial	0.235	0.493	0.356	0.137	6.02e-76	6.16e-72
EFHD2	SSc	HC	Prox	Superficial	0.156	0.693	0.592	0.101	8.9e-76	9.11e-72
HSPA6	SSc	HC	Prox	Superficial	0.118	0.189	0.077	0.112	9.93e-76	1.02e-71
SRP14	SSc	HC	Prox	Superficial	0.111	0.957	0.925	0.032	1.31e-75	1.34e-71
TMEM40	SSc	HC	Prox	Superficial	-0.101	0.964	0.99	-0.026	1.69e-75	1.73e-71
RPS28	SSc	HC	Prox	Superficial	0.142	0.993	0.981	0.012	2.35e-75	2.41e-71
TRIM16	SSc	HC	Prox	Superficial	-0.152	0.749	0.869	-0.12	5.59e-75	5.72e-71
RASSF5	SSc	HC	Prox	Superficial	-0.143	0.491	0.644	-0.153	8.55e-75	8.75e-71
MALAT1	SSc	HC	Prox	Superficial	-0.179	0.99	0.993	-0.003	1.96e-74	2.01e-70
DYNLL1	SSc	HC	Prox	Superficial	0.113	0.981	0.968	0.013	2.33e-74	2.38e-70
ZBED2	SSc	HC	Prox	Superficial	-0.117	0.237	0.387	-0.15	3.61e-74	3.69e-70
COX7B	SSc	HC	Prox	Superficial	0.118	0.951	0.923	0.028	3.8e-74	3.89e-70
ARNTL2	SSc	HC	Prox	Superficial	-0.132	0.751	0.854	-0.103	4.82e-74	4.93e-70
BTG2	SSc	HC	Prox	Superficial	0.14	0.204	0.093	0.111	1.7e-73	1.74e-69
HMGB1	SSc	HC	Prox	Superficial	0.214	0.739	0.652	0.087	1.73e-73	1.78e-69
JUNB	SSc	HC	Prox	Superficial	0.133	0.945	0.918	0.027	2.68e-73	2.74e-69
ITGB8	SSc	HC	Prox	Superficial	-0.168	0.516	0.684	-0.168	2.75e-73	2.82e-69
DUSP5	SSc	HC	Prox	Superficial	-0.193	0.81	0.918	-0.108	3.62e-73	3.71e-69
ATP5MC1	SSc	HC	Prox	Superficial	0.202	0.242	0.128	0.114	8.91e-73	9.12e-69
ZNF714	SSc	HC	Prox	Superficial	-0.147	0.301	0.463	-0.162	1e-72	1.03e-68
CBR1	SSc	HC	Prox	Superficial	0.18	0.213	0.103	0.11	1.21e-72	1.23e-68
ZDHHC20	SSc	HC	Prox	Superficial	-0.147	0.636	0.752	-0.116	1.3e-72	1.33e-68
NCL	SSc	HC	Prox	Superficial	0.176	0.232	0.118	0.114	3.17e-72	3.25e-68
SAMD9L	SSc	HC	Prox	Superficial	-0.143	0.27	0.42	-0.15	4.38e-72	4.48e-68
CTNNAL1	SSc	HC	Prox	Superficial	-0.161	0.664	0.87	-0.206	1.5e-71	1.53e-67
CYCS	SSc	HC	Prox	Superficial	0.175	0.418	0.295	0.123	2.57e-71	2.63e-67
KRTDAP	SSc	HC	Prox	Superficial	0.094	0.123	0.038	0.085	3.86e-71	3.95e-67
TMEM238	SSc	HC	Prox	Superficial	0.152	0.641	0.528	0.113	5.14e-71	5.26e-67
LINC02303	SSc	HC	Prox	Superficial	-0.217	0.394	0.558	-0.164	5.52e-71	5.65e-67
SOCS3	SSc	HC	Prox	Superficial	0.043	0.075	0.012	0.063	1.26e-70	1.29e-66
FTL	SSc	HC	Prox	Superficial	-0.177	0.977	0.991	-0.014	3.17e-70	3.24e-66
HSP90AB1	SSc	HC	Prox	Superficial	0.208	0.754	0.66	0.094	4.2e-70	4.3e-66
KRT7	SSc	HC	Prox	Superficial	-0.188	0.514	0.671	-0.157	1.29e-69	1.32e-65
ADIPOR1	SSc	HC	Prox	Superficial	-0.127	0.886	0.954	-0.068	1.63e-69	1.67e-65
DAD1	SSc	HC	Prox	Superficial	0.139	0.779	0.704	0.075	1.8e-69	1.84e-65
MT-ATP6	SSc	HC	Prox	Superficial	-0.193	0.911	0.958	-0.047	1.89e-69	1.93e-65
XBP1	SSc	HC	Prox	Superficial	0.101	0.208	0.099	0.109	2.84e-69	2.91e-65
BRI3	SSc	HC	Prox	Superficial	-0.131	0.885	0.926	-0.041	2.96e-69	3.03e-65
C10orf99	SSc	HC	Prox	Superficial	0.221	0.217	0.111	0.106	5.93e-69	6.07e-65
SLC25A5	SSc	HC	Prox	Superficial	0.255	0.624	0.527	0.097	8.9e-69	9.1e-65
RAB11A	SSc	HC	Prox	Superficial	-0.099	0.94	0.977	-0.037	1.07e-68	1.1e-64
PPIB	SSc	HC	Prox	Superficial	0.214	0.504	0.385	0.119	1.63e-68	1.67e-64
MCUB	SSc	HC	Prox	Superficial	0.038	0.073	0.011	0.062	1.88e-68	1.92e-64
HLA-A	SSc	HC	Prox	Superficial	0.196	0.486	0.372	0.114	4.42e-68	4.52e-64
MTDH	SSc	HC	Prox	Superficial	0.145	0.316	0.193	0.123	5.29e-68	5.42e-64
GTF3C6	SSc	HC	Prox	Superficial	0.13	0.306	0.185	0.121	5.82e-68	5.96e-64
NDUFB2	SSc	HC	Prox	Superficial	0.209	0.523	0.411	0.112	8.67e-68	8.87e-64
TOMM6	SSc	HC	Prox	Superficial	0.17	0.588	0.485	0.103	1.07e-67	1.09e-63
EBPL	SSc	HC	Prox	Superficial	0.144	0.186	0.084	0.102	1.64e-67	1.68e-63
ATP5MD	SSc	HC	Prox	Superficial	0.146	0.904	0.856	0.048	2.3e-67	2.36e-63
SBSN	SSc	HC	Prox	Superficial	-0.157	0.858	0.953	-0.095	2.6e-67	2.66e-63
GBP6	SSc	HC	Prox	Superficial	0.238	0.317	0.196	0.121	3.15e-67	3.23e-63
PANX2	SSc	HC	Prox	Superficial	0.116	0.258	0.139	0.119	4.28e-67	4.38e-63
LY6D	SSc	HC	Prox	Superficial	0.449	0.569	0.489	0.08	5.14e-67	5.26e-63
SEM1	SSc	HC	Prox	Superficial	0.154	0.804	0.733	0.071	5.14e-67	5.26e-63
PHLDA2	SSc	HC	Prox	Superficial	0.197	0.363	0.24	0.123	1.14e-66	1.17e-62
NFE2L2	SSc	HC	Prox	Superficial	0.154	0.785	0.703	0.082	1.27e-66	1.3e-62
IL36A	SSc	HC	Prox	Superficial	-0.192	0.621	0.734	-0.113	1.33e-66	1.36e-62
TPM4	SSc	HC	Prox	Superficial	-0.106	0.971	0.994	-0.023	2.22e-66	2.27e-62
CCNI	SSc	HC	Prox	Superficial	-0.096	0.95	0.979	-0.029	2.32e-66	2.38e-62
HLA-DRA	SSc	HC	Prox	Superficial	0.117	0.188	0.085	0.103	3.29e-66	3.37e-62
RPS21	SSc	HC	Prox	Superficial	0.22	0.933	0.891	0.042	4.7e-66	4.81e-62
CTSC	SSc	HC	Prox	Superficial	0.067	0.098	0.026	0.072	6.87e-66	7.03e-62
ECHDC3	SSc	HC	Prox	Superficial	0.109	0.374	0.239	0.135	7.53e-66	7.71e-62
NDUFAB1	SSc	HC	Prox	Superficial	0.17	0.325	0.21	0.115	9.01e-66	9.22e-62
RPS12	SSc	HC	Prox	Superficial	0.153	0.988	0.985	0.003	1.14e-65	1.17e-61
DEGS2	SSc	HC	Prox	Superficial	0.113	0.357	0.228	0.129	1.55e-65	1.59e-61
AC244153.1	SSc	HC	Prox	Superficial	0.052	0.101	0.027	0.074	2.02e-65	2.06e-61
CRIP1	SSc	HC	Prox	Superficial	-0.146	0.658	0.801	-0.143	3.19e-65	3.26e-61
SH3YL1	SSc	HC	Prox	Superficial	-0.127	0.681	0.785	-0.104	3.88e-65	3.97e-61
PPP1CB	SSc	HC	Prox	Superficial	-0.136	0.952	0.974	-0.022	5.03e-65	5.15e-61
ELF3	SSc	HC	Prox	Superficial	-0.121	0.952	0.993	-0.041	7.07e-65	7.24e-61
CLTB	SSc	HC	Prox	Superficial	0.088	0.974	0.97	0.004	1.41e-64	1.44e-60
CIB1	SSc	HC	Prox	Superficial	0.178	0.375	0.26	0.115	1.44e-64	1.48e-60
ACAA1	SSc	HC	Prox	Superficial	-0.118	0.838	0.904	-0.066	1.75e-64	1.79e-60
PLP2	SSc	HC	Prox	Superficial	0.228	0.472	0.368	0.104	2.32e-64	2.37e-60
UBL3	SSc	HC	Prox	Superficial	-0.136	0.843	0.92	-0.077	2.4e-64	2.46e-60
LYPD2	SSc	HC	Prox	Superficial	-0.111	0.977	0.999	-0.022	2.53e-64	2.59e-60
SEC11C	SSc	HC	Prox	Superficial	0.122	0.386	0.261	0.125	4.06e-64	4.15e-60
TAB3	SSc	HC	Prox	Superficial	-0.123	0.406	0.554	-0.148	4.07e-64	4.17e-60
OAZ1	SSc	HC	Prox	Superficial	-0.071	0.987	0.994	-0.007	4.18e-64	4.27e-60
COX7A2	SSc	HC	Prox	Superficial	0.107	0.953	0.93	0.023	4.9e-64	5.01e-60
PSME2	SSc	HC	Prox	Superficial	0.161	0.214	0.112	0.102	7.76e-64	7.94e-60
KATNBL1	SSc	HC	Prox	Superficial	-0.128	0.788	0.89	-0.102	8.34e-64	8.54e-60
DUSP1	SSc	HC	Prox	Superficial	0.176	0.775	0.696	0.079	3.21e-63	3.28e-59
SGK1	SSc	HC	Prox	Superficial	0.076	0.116	0.038	0.078	7.32e-63	7.49e-59
ARPC2	SSc	HC	Prox	Superficial	0.095	0.973	0.961	0.012	9.58e-63	9.81e-59
ARF6	SSc	HC	Prox	Superficial	-0.097	0.957	0.984	-0.027	1.01e-62	1.04e-58
PTN	SSc	HC	Prox	Superficial	0.156	0.187	0.089	0.098	1.11e-62	1.13e-58
EPS8L1	SSc	HC	Prox	Superficial	-0.121	0.942	0.993	-0.051	2.88e-62	2.94e-58
NDFIP2	SSc	HC	Prox	Superficial	-0.125	0.886	0.951	-0.065	3.43e-62	3.51e-58
C6orf132	SSc	HC	Prox	Superficial	-0.104	0.955	0.994	-0.039	3.69e-62	3.78e-58
DDX21	SSc	HC	Prox	Superficial	0.087	0.124	0.043	0.081	6.07e-62	6.21e-58
CLCA2	SSc	HC	Prox	Superficial	0.138	0.219	0.115	0.104	6.63e-62	6.78e-58
NME1	SSc	HC	Prox	Superficial	0.118	0.174	0.079	0.095	1.06e-61	1.09e-57
GJB2	SSc	HC	Prox	Superficial	0.245	0.413	0.294	0.119	1.11e-61	1.14e-57
STEAP4	SSc	HC	Prox	Superficial	0.151	0.359	0.233	0.126	1.37e-61	1.4e-57
RAP2B	SSc	HC	Prox	Superficial	-0.146	0.721	0.812	-0.091	3.08e-61	3.16e-57
PLEKHG6	SSc	HC	Prox	Superficial	-0.093	0.273	0.409	-0.136	3.27e-61	3.35e-57
LYPD3	SSc	HC	Prox	Superficial	0.232	0.632	0.539	0.093	3.79e-61	3.87e-57
GARS	SSc	HC	Prox	Superficial	0.07	0.163	0.071	0.092	5.85e-61	5.98e-57
POLR1D	SSc	HC	Prox	Superficial	-0.106	0.923	0.955	-0.032	6.56e-61	6.71e-57
BMS1	SSc	HC	Prox	Superficial	-0.1	0.363	0.513	-0.15	7.88e-61	8.07e-57
PKM	SSc	HC	Prox	Superficial	0.213	0.572	0.471	0.101	9.27e-61	9.48e-57
PDLIM5	SSc	HC	Prox	Superficial	-0.123	0.853	0.933	-0.08	9.42e-61	9.64e-57
NDUFB4	SSc	HC	Prox	Superficial	0.133	0.848	0.794	0.054	9.76e-61	9.98e-57
KLK8	SSc	HC	Prox	Superficial	0.238	0.575	0.488	0.087	1.1e-60	1.12e-56
SDR16C5	SSc	HC	Prox	Superficial	0.145	0.688	0.564	0.124	1.51e-60	1.55e-56
LINC00492	SSc	HC	Prox	Superficial	-0.076	0.079	0.187	-0.108	2.12e-60	2.17e-56
MRPL41	SSc	HC	Prox	Superficial	0.137	0.595	0.495	0.1	2.6e-60	2.66e-56
PPP1R14B	SSc	HC	Prox	Superficial	0.209	0.418	0.307	0.111	6e-60	6.14e-56
PFN1	SSc	HC	Prox	Superficial	0.205	0.619	0.524	0.095	7.77e-60	7.95e-56
ADIPOR2	SSc	HC	Prox	Superficial	-0.137	0.788	0.912	-0.124	1.78e-59	1.83e-55
SEC61B	SSc	HC	Prox	Superficial	0.175	0.691	0.615	0.076	2.25e-59	2.3e-55
HNRNPAB	SSc	HC	Prox	Superficial	0.116	0.195	0.098	0.097	2.56e-59	2.62e-55
RHOF	SSc	HC	Prox	Superficial	-0.141	0.465	0.621	-0.156	3.58e-59	3.66e-55
PSMB8	SSc	HC	Prox	Superficial	0.098	0.137	0.054	0.083	4.02e-59	4.11e-55
CITED4	SSc	HC	Prox	Superficial	0.128	0.234	0.129	0.105	4.5e-59	4.61e-55
NDUFC2	SSc	HC	Prox	Superficial	0.136	0.79	0.723	0.067	6.04e-59	6.18e-55
UBE2G1	SSc	HC	Prox	Superficial	-0.124	0.841	0.933	-0.092	6.7e-59	6.86e-55
CD44	SSc	HC	Prox	Superficial	0.107	0.157	0.069	0.088	6.87e-59	7.03e-55
S100A2	SSc	HC	Prox	Superficial	0.307	0.892	0.849	0.043	8.5e-59	8.69e-55
ARHGEF35	SSc	HC	Prox	Superficial	-0.081	0.236	0.369	-0.133	9.49e-59	9.71e-55
SPRR2E	SSc	HC	Prox	Superficial	0.246	0.889	0.831	0.058	9.51e-59	9.73e-55
GSN	SSc	HC	Prox	Superficial	0.155	0.723	0.614	0.109	1.34e-58	1.37e-54
CSRP2	SSc	HC	Prox	Superficial	0.128	0.154	0.068	0.086	2.09e-58	2.14e-54
XRCC5	SSc	HC	Prox	Superficial	0.129	0.571	0.457	0.114	2.41e-58	2.47e-54
NAP1L1	SSc	HC	Prox	Superficial	0.122	0.294	0.179	0.115	2.45e-58	2.51e-54
YWHAB	SSc	HC	Prox	Superficial	0.119	0.892	0.848	0.044	2.92e-58	2.99e-54
SERF2	SSc	HC	Prox	Superficial	0.131	0.978	0.952	0.026	4.17e-58	4.27e-54
PARK7	SSc	HC	Prox	Superficial	0.142	0.238	0.136	0.102	5.23e-58	5.35e-54
FAM162A	SSc	HC	Prox	Superficial	0.215	0.533	0.444	0.089	5.64e-58	5.77e-54
RMND5A	SSc	HC	Prox	Superficial	-0.134	0.775	0.882	-0.107	7.09e-58	7.25e-54
NDUFS5	SSc	HC	Prox	Superficial	0.213	0.635	0.553	0.082	1.05e-57	1.07e-53
CLEC2B	SSc	HC	Prox	Superficial	0.067	0.119	0.042	0.077	1.17e-57	1.2e-53
SRSF5	SSc	HC	Prox	Superficial	-0.125	0.909	0.95	-0.041	1.18e-57	1.21e-53
PDCD5	SSc	HC	Prox	Superficial	0.154	0.277	0.17	0.107	1.29e-57	1.32e-53
RASGEF1B	SSc	HC	Prox	Superficial	-0.127	0.503	0.654	-0.151	1.31e-57	1.34e-53
GSTM3	SSc	HC	Prox	Superficial	0.101	0.149	0.063	0.086	1.67e-57	1.71e-53
SEC61G	SSc	HC	Prox	Superficial	0.162	0.686	0.61	0.076	1.9e-57	1.94e-53
SUN1	SSc	HC	Prox	Superficial	-0.112	0.575	0.712	-0.137	2.45e-57	2.51e-53
MPZL1	SSc	HC	Prox	Superficial	0.081	0.239	0.131	0.108	2.58e-57	2.64e-53
SHISA5	SSc	HC	Prox	Superficial	0.072	0.125	0.047	0.078	3.27e-57	3.35e-53
SPINT2	SSc	HC	Prox	Superficial	0.14	0.824	0.783	0.041	5.78e-57	5.92e-53
RAP1A	SSc	HC	Prox	Superficial	-0.114	0.687	0.785	-0.098	6.13e-57	6.27e-53
MTPN	SSc	HC	Prox	Superficial	0.147	0.647	0.543	0.104	6.24e-57	6.39e-53
ALDH7A1	SSc	HC	Prox	Superficial	0.064	0.129	0.049	0.08	6.89e-57	7.05e-53
DNASE1L3	SSc	HC	Prox	Superficial	0.058	0.088	0.024	0.064	9.19e-57	9.41e-53
RPS25	SSc	HC	Prox	Superficial	0.146	0.964	0.943	0.021	9.4e-57	9.62e-53
NDUFB8	SSc	HC	Prox	Superficial	0.171	0.484	0.381	0.103	9.47e-57	9.69e-53
NDUFA12	SSc	HC	Prox	Superficial	0.151	0.357	0.247	0.11	1.08e-56	1.11e-52
ATP5MC3	SSc	HC	Prox	Superficial	0.229	0.667	0.587	0.08	1.14e-56	1.16e-52
CNST	SSc	HC	Prox	Superficial	-0.116	0.493	0.64	-0.147	1.25e-56	1.28e-52
NDUFC1	SSc	HC	Prox	Superficial	0.169	0.667	0.58	0.087	1.78e-56	1.82e-52
ATP5F1A	SSc	HC	Prox	Superficial	0.176	0.336	0.231	0.105	2.73e-56	2.8e-52
GPX2	SSc	HC	Prox	Superficial	0.075	0.137	0.055	0.082	4.04e-56	4.13e-52
AL357033.4	SSc	HC	Prox	Superficial	-0.106	0.293	0.425	-0.132	4.31e-56	4.41e-52
SNRPF	SSc	HC	Prox	Superficial	0.151	0.227	0.129	0.098	4.94e-56	5.05e-52
HS3ST6	SSc	HC	Prox	Superficial	-0.123	0.386	0.523	-0.137	5.3e-56	5.42e-52
TMA7	SSc	HC	Prox	Superficial	0.128	0.934	0.891	0.043	8.36e-56	8.56e-52
NDUFB9	SSc	HC	Prox	Superficial	0.165	0.376	0.266	0.11	9.04e-56	9.26e-52
SSB	SSc	HC	Prox	Superficial	0.085	0.155	0.069	0.086	1.13e-55	1.16e-51
OSER1	SSc	HC	Prox	Superficial	-0.122	0.747	0.848	-0.101	1.48e-55	1.51e-51
ANXA5	SSc	HC	Prox	Superficial	0.083	0.177	0.085	0.092	1.53e-55	1.57e-51
DENR	SSc	HC	Prox	Superficial	0.109	0.426	0.305	0.121	2.1e-55	2.15e-51
PAX9	SSc	HC	Prox	Superficial	-0.131	0.822	0.907	-0.085	3.17e-55	3.25e-51
HEBP1	SSc	HC	Prox	Superficial	-0.125	0.61	0.734	-0.124	4.37e-55	4.48e-51
GABARAPL2	SSc	HC	Prox	Superficial	-0.114	0.936	0.98	-0.044	4.42e-55	4.52e-51
ALAD	SSc	HC	Prox	Superficial	0.076	0.235	0.131	0.104	7.23e-55	7.4e-51
TMSB10	SSc	HC	Prox	Superficial	0.091	0.998	0.989	0.009	8.31e-55	8.5e-51
RPS27	SSc	HC	Prox	Superficial	0.156	0.978	0.95	0.028	1.47e-54	1.5e-50
HBEGF	SSc	HC	Prox	Superficial	0.074	0.111	0.039	0.072	1.53e-54	1.56e-50
SELENOP	SSc	HC	Prox	Superficial	0.128	0.331	0.222	0.109	1.61e-54	1.65e-50
PYCARD	SSc	HC	Prox	Superficial	0.112	0.154	0.069	0.085	1.68e-54	1.72e-50
SERPINB13	SSc	HC	Prox	Superficial	0.171	0.643	0.522	0.121	1.81e-54	1.85e-50
MPC2	SSc	HC	Prox	Superficial	0.092	0.175	0.085	0.09	1.84e-54	1.88e-50
KANSL1-AS1	SSc	HC	Prox	Superficial	0.069	0.178	0.085	0.093	1.93e-54	1.97e-50
DAPL1	SSc	HC	Prox	Superficial	0.242	0.344	0.241	0.103	2.42e-54	2.47e-50
HMOX2	SSc	HC	Prox	Superficial	-0.108	0.81	0.882	-0.072	2.99e-54	3.06e-50
RPS19	SSc	HC	Prox	Superficial	0.182	0.97	0.961	0.009	4.37e-54	4.47e-50
SLC38A2	SSc	HC	Prox	Superficial	0.088	0.183	0.09	0.093	4.49e-54	4.59e-50
NDUFS6	SSc	HC	Prox	Superficial	0.167	0.58	0.493	0.087	4.52e-54	4.62e-50
NUCB2	SSc	HC	Prox	Superficial	0.147	0.693	0.573	0.12	4.67e-54	4.78e-50
SLC45A4	SSc	HC	Prox	Superficial	-0.071	0.068	0.16	-0.092	5.37e-54	5.5e-50
DHRS11	SSc	HC	Prox	Superficial	-0.1	0.421	0.551	-0.13	5.52e-54	5.65e-50
GLTP	SSc	HC	Prox	Superficial	0.083	0.962	0.964	-0.002	6.01e-54	6.15e-50
DKK1	SSc	HC	Prox	Superficial	-0.186	0.183	0.306	-0.123	6.66e-54	6.81e-50
RPL22L1	SSc	HC	Prox	Superficial	0.169	0.25	0.15	0.1	7.37e-54	7.54e-50
H2AFY	SSc	HC	Prox	Superficial	-0.089	0.932	0.967	-0.035	8.51e-54	8.71e-50
CYBA	SSc	HC	Prox	Superficial	0.107	0.205	0.11	0.095	8.92e-54	9.13e-50
RORA	SSc	HC	Prox	Superficial	-0.103	0.382	0.513	-0.131	1.34e-53	1.37e-49
HNRNPA2B1	SSc	HC	Prox	Superficial	0.178	0.435	0.329	0.106	1.74e-53	1.78e-49
PSMB9	SSc	HC	Prox	Superficial	0.059	0.075	0.018	0.057	1.81e-53	1.86e-49
ARHGAP5-AS1	SSc	HC	Prox	Superficial	-0.086	0.335	0.475	-0.14	2.07e-53	2.12e-49
COMMD6	SSc	HC	Prox	Superficial	0.187	0.35	0.251	0.099	2.46e-53	2.52e-49
DNPH1	SSc	HC	Prox	Superficial	0.091	0.152	0.069	0.083	2.61e-53	2.67e-49
SLC9A3R1	SSc	HC	Prox	Superficial	0.134	0.671	0.589	0.082	2.77e-53	2.83e-49
EIF4EBP2	SSc	HC	Prox	Superficial	-0.111	0.763	0.858	-0.095	3.36e-53	3.43e-49
CEBPB	SSc	HC	Prox	Superficial	0.107	0.28	0.174	0.106	3.82e-53	3.91e-49
CCNG2	SSc	HC	Prox	Superficial	-0.123	0.827	0.914	-0.087	4.39e-53	4.5e-49
MRPS10	SSc	HC	Prox	Superficial	-0.112	0.767	0.851	-0.084	4.47e-53	4.57e-49
CCDC6	SSc	HC	Prox	Superficial	-0.115	0.752	0.852	-0.1	4.8e-53	4.91e-49
TUFT1	SSc	HC	Prox	Superficial	-0.145	0.568	0.678	-0.11	4.9e-53	5.01e-49
GNE	SSc	HC	Prox	Superficial	-0.102	0.288	0.431	-0.143	8.2e-53	8.4e-49
IFI27L2	SSc	HC	Prox	Superficial	0.103	0.151	0.068	0.083	8.61e-53	8.81e-49
POMP	SSc	HC	Prox	Superficial	0.15	0.595	0.494	0.101	1.03e-52	1.05e-48
CHP1	SSc	HC	Prox	Superficial	-0.108	0.877	0.939	-0.062	1.05e-52	1.08e-48
PTGR1	SSc	HC	Prox	Superficial	0.219	0.564	0.484	0.08	1.1e-52	1.12e-48
LSM5	SSc	HC	Prox	Superficial	0.093	0.16	0.075	0.085	1.25e-52	1.28e-48
AC019349.1	SSc	HC	Prox	Superficial	0.129	0.682	0.591	0.091	1.65e-52	1.69e-48
HIST1H4C	SSc	HC	Prox	Superficial	0.182	0.203	0.111	0.092	1.65e-52	1.69e-48
SNRPD1	SSc	HC	Prox	Superficial	0.118	0.21	0.116	0.094	1.88e-52	1.93e-48
LRP10	SSc	HC	Prox	Superficial	0.093	0.911	0.899	0.012	3.76e-52	3.85e-48
TRABD	SSc	HC	Prox	Superficial	0.06	0.181	0.089	0.092	4.49e-52	4.59e-48
ADM	SSc	HC	Prox	Superficial	-0.163	0.487	0.617	-0.13	5.42e-52	5.55e-48
SOD1	SSc	HC	Prox	Superficial	0.164	0.338	0.235	0.103	6.1e-52	6.24e-48
SSR4	SSc	HC	Prox	Superficial	0.148	0.767	0.728	0.039	6.89e-52	7.05e-48
ATP1A1	SSc	HC	Prox	Superficial	0.113	0.172	0.085	0.087	6.9e-52	7.06e-48
ZFAND6	SSc	HC	Prox	Superficial	-0.108	0.731	0.827	-0.096	7.68e-52	7.86e-48
ACTN1	SSc	HC	Prox	Superficial	0.056	0.113	0.042	0.071	1.03e-51	1.06e-47
STOM	SSc	HC	Prox	Superficial	0.034	0.069	0.015	0.054	1.12e-51	1.15e-47
AC005392.2	SSc	HC	Prox	Superficial	0.095	0.206	0.113	0.093	1.24e-51	1.27e-47
APRT	SSc	HC	Prox	Superficial	0.209	0.387	0.288	0.099	1.33e-51	1.37e-47
KDELR2	SSc	HC	Prox	Superficial	0.118	0.52	0.404	0.116	1.4e-51	1.43e-47
COPS9	SSc	HC	Prox	Superficial	0.151	0.711	0.645	0.066	2.1e-51	2.15e-47
TMEM120B	SSc	HC	Prox	Superficial	-0.079	0.182	0.303	-0.121	2.56e-51	2.62e-47
MT-ND1	SSc	HC	Prox	Superficial	-0.16	0.913	0.957	-0.044	3.43e-51	3.51e-47
SPRR3	SSc	HC	Prox	Superficial	-0.039	1	1	0	4.91e-51	5.03e-47
MRPL13	SSc	HC	Prox	Superficial	0.098	0.225	0.13	0.095	6.29e-51	6.44e-47
PSMB6	SSc	HC	Prox	Superficial	0.146	0.676	0.607	0.069	6.85e-51	7.01e-47
S100A14	SSc	HC	Prox	Superficial	-0.07	0.995	0.998	-0.003	7.13e-51	7.3e-47
CCT5	SSc	HC	Prox	Superficial	0.103	0.245	0.146	0.099	8.65e-51	8.86e-47
BCAP31	SSc	HC	Prox	Superficial	0.133	0.603	0.517	0.086	9.88e-51	1.01e-46
NDUFA11	SSc	HC	Prox	Superficial	-0.094	0.945	0.969	-0.024	1.1e-50	1.13e-46
SASH1	SSc	HC	Prox	Superficial	-0.135	0.894	0.956	-0.062	1.62e-50	1.66e-46
GADD45GIP1	SSc	HC	Prox	Superficial	0.123	0.205	0.114	0.091	2.06e-50	2.11e-46
PLK3	SSc	HC	Prox	Superficial	-0.11	0.333	0.461	-0.128	2.54e-50	2.6e-46
LMAN2	SSc	HC	Prox	Superficial	0.148	0.49	0.39	0.1	2.86e-50	2.92e-46
CHCHD10	SSc	HC	Prox	Superficial	0.169	0.369	0.269	0.1	4.05e-50	4.14e-46
NCOA7	SSc	HC	Prox	Superficial	0.062	0.095	0.031	0.064	4.79e-50	4.9e-46
ATP5PF	SSc	HC	Prox	Superficial	0.182	0.71	0.649	0.061	8.18e-50	8.37e-46
SERBP1	SSc	HC	Prox	Superficial	0.177	0.6	0.523	0.077	9.34e-50	9.55e-46
CCNC	SSc	HC	Prox	Superficial	-0.106	0.733	0.828	-0.095	1.06e-49	1.08e-45
LGALS3BP	SSc	HC	Prox	Superficial	0.094	0.16	0.077	0.083	1.07e-49	1.09e-45
ID1	SSc	HC	Prox	Superficial	0.195	0.345	0.245	0.1	1.09e-49	1.11e-45
PA2G4	SSc	HC	Prox	Superficial	0.156	0.378	0.278	0.1	1.2e-49	1.23e-45
TMEM256	SSc	HC	Prox	Superficial	0.124	0.611	0.526	0.085	1.97e-49	2.02e-45
RHOD	SSc	HC	Prox	Superficial	-0.104	0.891	0.94	-0.049	1.99e-49	2.04e-45
TMEM173	SSc	HC	Prox	Superficial	0.03	0.07	0.017	0.053	2.29e-49	2.35e-45
PRDX1	SSc	HC	Prox	Superficial	0.11	0.97	0.947	0.023	2.34e-49	2.4e-45
GRPEL2	SSc	HC	Prox	Superficial	-0.169	0.453	0.596	-0.143	2.44e-49	2.5e-45
VPS36	SSc	HC	Prox	Superficial	0.089	0.275	0.172	0.103	2.56e-49	2.62e-45
GLO1	SSc	HC	Prox	Superficial	0.08	0.223	0.127	0.096	2.68e-49	2.74e-45
CALR	SSc	HC	Prox	Superficial	0.159	0.672	0.58	0.092	3.15e-49	3.22e-45
HSD17B10	SSc	HC	Prox	Superficial	0.114	0.255	0.158	0.097	4.05e-49	4.15e-45
EMC4	SSc	HC	Prox	Superficial	0.115	0.674	0.583	0.091	4.48e-49	4.59e-45
BOLA3	SSc	HC	Prox	Superficial	0.061	0.093	0.031	0.062	4.6e-49	4.71e-45
SMC4	SSc	HC	Prox	Superficial	0.149	0.593	0.48	0.113	5.49e-49	5.62e-45
FLII	SSc	HC	Prox	Superficial	-0.101	0.614	0.731	-0.117	7.31e-49	7.48e-45
SELENOS	SSc	HC	Prox	Superficial	0.111	0.384	0.277	0.107	7.43e-49	7.61e-45
RPS29	SSc	HC	Prox	Superficial	0.121	0.968	0.942	0.026	9.2e-49	9.42e-45
LSM7	SSc	HC	Prox	Superficial	0.127	0.216	0.124	0.092	9.84e-49	1.01e-44
DEK	SSc	HC	Prox	Superficial	0.128	0.422	0.316	0.106	9.97e-49	1.02e-44
UBALD1	SSc	HC	Prox	Superficial	-0.092	0.367	0.494	-0.127	1.02e-48	1.05e-44
SDHD	SSc	HC	Prox	Superficial	-0.106	0.853	0.916	-0.063	1.62e-48	1.65e-44
SH3D19	SSc	HC	Prox	Superficial	-0.104	0.615	0.737	-0.122	1.92e-48	1.97e-44
GNG5	SSc	HC	Prox	Superficial	0.08	0.946	0.939	0.007	2.2e-48	2.25e-44
CNPY2	SSc	HC	Prox	Superficial	0.086	0.198	0.108	0.09	2.41e-48	2.47e-44
SRM	SSc	HC	Prox	Superficial	0.059	0.089	0.029	0.06	2.57e-48	2.63e-44
SAT1	SSc	HC	Prox	Superficial	-0.085	0.988	0.998	-0.01	2.76e-48	2.82e-44
DNAJC15	SSc	HC	Prox	Superficial	0.106	0.214	0.123	0.091	2.77e-48	2.84e-44
ROMO1	SSc	HC	Prox	Superficial	0.115	0.806	0.751	0.055	3.19e-48	3.26e-44
COA4	SSc	HC	Prox	Superficial	0.072	0.119	0.048	0.071	3.22e-48	3.29e-44
CFLAR	SSc	HC	Prox	Superficial	-0.119	0.813	0.888	-0.075	4.21e-48	4.31e-44
ATP5F1B	SSc	HC	Prox	Superficial	0.143	0.76	0.694	0.066	4.46e-48	4.56e-44
SLC35A3	SSc	HC	Prox	Superficial	-0.103	0.375	0.5	-0.125	4.93e-48	5.05e-44
CCT6A	SSc	HC	Prox	Superficial	0.115	0.262	0.166	0.096	5.22e-48	5.34e-44
DSC3	SSc	HC	Prox	Superficial	0.139	0.229	0.136	0.093	5.34e-48	5.47e-44
AKR1A1	SSc	HC	Prox	Superficial	0.142	0.464	0.368	0.096	6.73e-48	6.88e-44
SNRPD2	SSc	HC	Prox	Superficial	0.166	0.308	0.214	0.094	7.16e-48	7.33e-44
ATP5F1D	SSc	HC	Prox	Superficial	0.2	0.631	0.567	0.064	7.29e-48	7.46e-44
COBLL1	SSc	HC	Prox	Superficial	-0.113	0.666	0.778	-0.112	7.4e-48	7.57e-44
ANXA7	SSc	HC	Prox	Superficial	0.08	0.207	0.115	0.092	7.79e-48	7.97e-44
FKBP1A	SSc	HC	Prox	Superficial	0.126	0.585	0.497	0.088	1.05e-47	1.07e-43
MALL	SSc	HC	Prox	Superficial	-0.093	0.971	0.993	-0.022	1.18e-47	1.21e-43
C5orf66-AS1	SSc	HC	Prox	Superficial	-0.106	0.918	0.964	-0.046	1.2e-47	1.23e-43
SLC66A2	SSc	HC	Prox	Superficial	-0.106	0.697	0.791	-0.094	1.4e-47	1.44e-43
CLNS1A	SSc	HC	Prox	Superficial	0.08	0.159	0.078	0.081	1.92e-47	1.97e-43
KTN1	SSc	HC	Prox	Superficial	0.124	0.778	0.717	0.061	2.35e-47	2.4e-43
SFPQ	SSc	HC	Prox	Superficial	0.104	0.294	0.193	0.101	2.86e-47	2.92e-43
PRXL2A	SSc	HC	Prox	Superficial	0.099	0.204	0.115	0.089	2.89e-47	2.96e-43
CGNL1	SSc	HC	Prox	Superficial	-0.112	0.563	0.673	-0.11	3.01e-47	3.09e-43
LINC00958	SSc	HC	Prox	Superficial	-0.082	0.289	0.413	-0.124	3.03e-47	3.1e-43
MICOS10	SSc	HC	Prox	Superficial	0.174	0.522	0.44	0.082	3.27e-47	3.35e-43
ATP5IF1	SSc	HC	Prox	Superficial	0.151	0.678	0.606	0.072	3.28e-47	3.36e-43
TRNP1	SSc	HC	Prox	Superficial	0.158	0.747	0.693	0.054	3.41e-47	3.49e-43
DHRS7	SSc	HC	Prox	Superficial	0.073	0.212	0.119	0.093	3.91e-47	4e-43
ALDH2	SSc	HC	Prox	Superficial	0.101	0.175	0.091	0.084	3.97e-47	4.06e-43
CCT2	SSc	HC	Prox	Superficial	0.083	0.14	0.064	0.076	4.41e-47	4.51e-43
AC068587.4	SSc	HC	Prox	Superficial	0.097	0.408	0.299	0.109	4.92e-47	5.03e-43
BNIP3	SSc	HC	Prox	Superficial	-0.123	0.709	0.814	-0.105	5.06e-47	5.18e-43
UBB	SSc	HC	Prox	Superficial	0.144	0.766	0.701	0.065	5.19e-47	5.31e-43
B4GALT4	SSc	HC	Prox	Superficial	-0.083	0.335	0.461	-0.126	5.9e-47	6.04e-43
TMED10	SSc	HC	Prox	Superficial	0.119	0.633	0.539	0.094	7.17e-47	7.33e-43
NECTIN1	SSc	HC	Prox	Superficial	0.096	0.19	0.103	0.087	7.86e-47	8.04e-43
SLC25A39	SSc	HC	Prox	Superficial	0.112	0.567	0.474	0.093	8.17e-47	8.36e-43
MIF	SSc	HC	Prox	Superficial	-0.072	0.984	0.988	-0.004	8.99e-47	9.2e-43
RPL19	SSc	HC	Prox	Superficial	0.166	0.965	0.962	0.003	1.33e-46	1.36e-42
LDHA	SSc	HC	Prox	Superficial	0.18	0.592	0.522	0.07	1.5e-46	1.53e-42
LINC01983	SSc	HC	Prox	Superficial	0.082	0.234	0.136	0.098	1.56e-46	1.59e-42
PSMA5	SSc	HC	Prox	Superficial	0.111	0.384	0.282	0.102	1.77e-46	1.81e-42
RPL39	SSc	HC	Prox	Superficial	0.097	0.993	0.988	0.005	2.01e-46	2.06e-42
DSC2	SSc	HC	Prox	Superficial	0.226	0.387	0.292	0.095	2.11e-46	2.16e-42
CORO1C	SSc	HC	Prox	Superficial	-0.078	0.209	0.324	-0.115	2.11e-46	2.16e-42
PDIA3	SSc	HC	Prox	Superficial	0.12	0.315	0.215	0.1	2.17e-46	2.22e-42
ADGRF1	SSc	HC	Prox	Superficial	-0.14	0.827	0.92	-0.093	2.17e-46	2.22e-42
RPL27	SSc	HC	Prox	Superficial	0.168	0.913	0.877	0.036	2.28e-46	2.34e-42
FDFT1	SSc	HC	Prox	Superficial	0.114	0.522	0.429	0.093	2.42e-46	2.48e-42
SNRPE	SSc	HC	Prox	Superficial	0.103	0.201	0.113	0.088	2.51e-46	2.57e-42
NCCRP1	SSc	HC	Prox	Superficial	-0.087	0.963	0.994	-0.031	2.68e-46	2.74e-42
TMOD3	SSc	HC	Prox	Superficial	-0.102	0.971	0.998	-0.027	2.92e-46	2.98e-42
RPS27A	SSc	HC	Prox	Superficial	0.171	0.969	0.955	0.014	2.92e-46	2.99e-42
EPRS	SSc	HC	Prox	Superficial	0.067	0.143	0.066	0.077	3.07e-46	3.14e-42
DSP	SSc	HC	Prox	Superficial	0.142	0.927	0.885	0.042	3.09e-46	3.16e-42
LAGE3	SSc	HC	Prox	Superficial	0.045	0.085	0.027	0.058	3.4e-46	3.48e-42
HNRNPA3	SSc	HC	Prox	Superficial	0.124	0.736	0.673	0.063	3.58e-46	3.66e-42
MTLN	SSc	HC	Prox	Superficial	0.097	0.226	0.135	0.091	4.35e-46	4.45e-42
AP3S1	SSc	HC	Prox	Superficial	-0.097	0.717	0.802	-0.085	5.06e-46	5.17e-42
CYB5A	SSc	HC	Prox	Superficial	0.112	0.2	0.113	0.087	5.07e-46	5.18e-42
TYMP	SSc	HC	Prox	Superficial	0.145	0.358	0.264	0.094	7.16e-46	7.32e-42
S100A12	SSc	HC	Prox	Superficial	0.108	0.837	0.831	0.006	1.05e-45	1.07e-41
NME2	SSc	HC	Prox	Superficial	0.271	0.534	0.46	0.074	1.38e-45	1.42e-41
PRDX3	SSc	HC	Prox	Superficial	0.073	0.237	0.14	0.097	1.57e-45	1.61e-41
MARCH5	SSc	HC	Prox	Superficial	-0.108	0.844	0.927	-0.083	2.15e-45	2.2e-41
JAG1	SSc	HC	Prox	Superficial	0.064	0.095	0.034	0.061	2.23e-45	2.28e-41
CD82	SSc	HC	Prox	Superficial	0.106	0.263	0.165	0.098	3.41e-45	3.49e-41
CKS2	SSc	HC	Prox	Superficial	0.077	0.154	0.076	0.078	4.96e-45	5.07e-41
CRYBG1	SSc	HC	Prox	Superficial	0.136	0.72	0.605	0.115	7.02e-45	7.19e-41
PSME1	SSc	HC	Prox	Superficial	0.142	0.502	0.416	0.086	7.32e-45	7.49e-41
PDCD6IP	SSc	HC	Prox	Superficial	-0.109	0.829	0.908	-0.079	8.16e-45	8.35e-41
LMNA	SSc	HC	Prox	Superficial	0.153	0.571	0.491	0.08	9.49e-45	9.71e-41
ALOX15B	SSc	HC	Prox	Superficial	0.032	0.056	0.011	0.045	1.1e-44	1.13e-40
MIR193BHG	SSc	HC	Prox	Superficial	-0.11	0.29	0.403	-0.113	1.17e-44	1.2e-40
FAM214A	SSc	HC	Prox	Superficial	-0.121	0.74	0.866	-0.126	1.26e-44	1.29e-40
EGR1	SSc	HC	Prox	Superficial	0.181	0.331	0.238	0.093	1.28e-44	1.31e-40
TAF15	SSc	HC	Prox	Superficial	0.08	0.14	0.066	0.074	1.53e-44	1.57e-40
MDH2	SSc	HC	Prox	Superficial	0.154	0.584	0.502	0.082	1.57e-44	1.61e-40
ANKRD37	SSc	HC	Prox	Superficial	-0.134	0.597	0.745	-0.148	1.62e-44	1.65e-40
MRPS33	SSc	HC	Prox	Superficial	0.073	0.137	0.063	0.074	1.69e-44	1.73e-40
NUCKS1	SSc	HC	Prox	Superficial	0.132	0.276	0.18	0.096	1.74e-44	1.78e-40
PGRMC1	SSc	HC	Prox	Superficial	0.062	0.131	0.059	0.072	2.13e-44	2.18e-40
CLCA4	SSc	HC	Prox	Superficial	0.139	0.868	0.834	0.034	3.01e-44	3.08e-40
YPEL5	SSc	HC	Prox	Superficial	-0.103	0.801	0.885	-0.084	4.05e-44	4.14e-40
KCTD20	SSc	HC	Prox	Superficial	-0.104	0.662	0.778	-0.116	4.14e-44	4.24e-40
MICOS13	SSc	HC	Prox	Superficial	0.145	0.288	0.198	0.09	4.55e-44	4.66e-40
TAX1BP1	SSc	HC	Prox	Superficial	-0.108	0.957	0.994	-0.037	4.75e-44	4.86e-40
SCEL	SSc	HC	Prox	Superficial	-0.112	0.976	1	-0.024	4.91e-44	5.03e-40
NRG4	SSc	HC	Prox	Superficial	-0.052	0.074	0.158	-0.084	5.31e-44	5.44e-40
HECTD1	SSc	HC	Prox	Superficial	-0.105	0.752	0.83	-0.078	5.35e-44	5.47e-40
VPS37B	SSc	HC	Prox	Superficial	-0.115	0.813	0.9	-0.087	6.59e-44	6.75e-40
NDUFS8	SSc	HC	Prox	Superficial	0.134	0.291	0.2	0.091	8.01e-44	8.2e-40
ZBTB38	SSc	HC	Prox	Superficial	-0.068	0.193	0.304	-0.111	8.63e-44	8.83e-40
IDH1	SSc	HC	Prox	Superficial	0.09	0.384	0.281	0.103	1.11e-43	1.14e-39
B3GNT7	SSc	HC	Prox	Superficial	0.064	0.134	0.061	0.073	1.14e-43	1.17e-39
SPINT1-AS1	SSc	HC	Prox	Superficial	-0.099	0.826	0.89	-0.064	1.16e-43	1.19e-39
FGFBP1	SSc	HC	Prox	Superficial	0.179	0.237	0.149	0.088	1.43e-43	1.46e-39
NPM1	SSc	HC	Prox	Superficial	0.196	0.649	0.58	0.069	1.49e-43	1.52e-39
LTB4R	SSc	HC	Prox	Superficial	0.04	0.076	0.023	0.053	1.51e-43	1.55e-39
AC233723.1	SSc	HC	Prox	Superficial	0.049	0.197	0.11	0.087	1.57e-43	1.6e-39
RIOK3	SSc	HC	Prox	Superficial	-0.111	0.95	0.992	-0.042	2.13e-43	2.18e-39
EID1	SSc	HC	Prox	Superficial	0.086	0.253	0.159	0.094	2.22e-43	2.27e-39
DDX24	SSc	HC	Prox	Superficial	0.079	0.168	0.088	0.08	2.29e-43	2.34e-39
RPS23	SSc	HC	Prox	Superficial	0.183	0.958	0.937	0.021	2.4e-43	2.45e-39
EIF3H	SSc	HC	Prox	Superficial	-0.085	0.875	0.918	-0.043	2.56e-43	2.62e-39
SQSTM1	SSc	HC	Prox	Superficial	-0.111	0.936	0.973	-0.037	2.73e-43	2.8e-39
ADH7	SSc	HC	Prox	Superficial	0.126	0.202	0.117	0.085	3e-43	3.07e-39
SNX24	SSc	HC	Prox	Superficial	-0.106	0.83	0.91	-0.08	4.08e-43	4.18e-39
FERMT1	SSc	HC	Prox	Superficial	0.052	0.093	0.034	0.059	4.13e-43	4.22e-39
AKR1C2	SSc	HC	Prox	Superficial	0.046	0.07	0.02	0.05	4.16e-43	4.25e-39
DEAF1	SSc	HC	Prox	Superficial	-0.094	0.43	0.555	-0.125	5.23e-43	5.35e-39
CTSH	SSc	HC	Prox	Superficial	0.105	0.41	0.309	0.101	7.14e-43	7.3e-39
UACA	SSc	HC	Prox	Superficial	-0.12	0.653	0.739	-0.086	9.71e-43	9.94e-39
MYEOV	SSc	HC	Prox	Superficial	-0.112	0.781	0.874	-0.093	9.9e-43	1.01e-38
MAX	SSc	HC	Prox	Superficial	-0.1	0.735	0.823	-0.088	1.13e-42	1.16e-38
GPRC5A	SSc	HC	Prox	Superficial	-0.127	0.358	0.491	-0.133	1.43e-42	1.47e-38
RHOB	SSc	HC	Prox	Superficial	0.11	0.233	0.145	0.088	1.55e-42	1.58e-38
YBX1	SSc	HC	Prox	Superficial	0.206	0.562	0.489	0.073	1.73e-42	1.77e-38
SCPEP1	SSc	HC	Prox	Superficial	0.052	0.12	0.052	0.068	1.76e-42	1.8e-38
EBNA1BP2	SSc	HC	Prox	Superficial	0.057	0.118	0.051	0.067	1.9e-42	1.95e-38
RSRP1	SSc	HC	Prox	Superficial	0.112	0.678	0.602	0.076	2.26e-42	2.31e-38
INPP5A	SSc	HC	Prox	Superficial	-0.078	0.282	0.399	-0.117	2.4e-42	2.46e-38
MANF	SSc	HC	Prox	Superficial	0.106	0.316	0.221	0.095	2.43e-42	2.49e-38
ERH	SSc	HC	Prox	Superficial	0.115	0.234	0.148	0.086	2.64e-42	2.7e-38
TAP1	SSc	HC	Prox	Superficial	0.037	0.065	0.017	0.048	3.44e-42	3.53e-38
MMP24OS	SSc	HC	Prox	Superficial	-0.093	0.84	0.894	-0.054	3.89e-42	3.98e-38
EEF1B2	SSc	HC	Prox	Superficial	0.197	0.861	0.83	0.031	6.51e-42	6.66e-38
GHITM	SSc	HC	Prox	Superficial	0.113	0.649	0.576	0.073	6.82e-42	6.98e-38
GGCT	SSc	HC	Prox	Superficial	0.121	0.353	0.259	0.094	7.39e-42	7.56e-38
CENPX	SSc	HC	Prox	Superficial	0.107	0.342	0.246	0.096	8.86e-42	9.07e-38
S100P	SSc	HC	Prox	Superficial	-0.144	0.871	0.941	-0.07	9.88e-42	1.01e-37
KLF6	SSc	HC	Prox	Superficial	0.15	0.606	0.523	0.083	1.03e-41	1.05e-37
UBE2L6	SSc	HC	Prox	Superficial	0.044	0.09	0.032	0.058	1.09e-41	1.11e-37
CARD18	SSc	HC	Prox	Superficial	0.021	0.066	0.018	0.048	1.16e-41	1.18e-37
FOSB	SSc	HC	Prox	Superficial	0.165	0.401	0.317	0.084	1.23e-41	1.26e-37
F12	SSc	HC	Prox	Superficial	0.051	0.083	0.028	0.055	1.29e-41	1.32e-37
THSD4	SSc	HC	Prox	Superficial	0.043	0.066	0.018	0.048	1.4e-41	1.44e-37
CDKN2A	SSc	HC	Prox	Superficial	0.112	0.3	0.2	0.1	1.44e-41	1.48e-37
CA12	SSc	HC	Prox	Superficial	0.066	0.096	0.037	0.059	1.53e-41	1.56e-37
TGFA	SSc	HC	Prox	Superficial	0.131	0.477	0.392	0.085	1.57e-41	1.6e-37
CDKN2B	SSc	HC	Prox	Superficial	0.126	0.613	0.52	0.093	1.62e-41	1.66e-37
OCIAD2	SSc	HC	Prox	Superficial	0.059	0.102	0.041	0.061	1.86e-41	1.91e-37
FAM83A	SSc	HC	Prox	Superficial	0.133	0.604	0.515	0.089	2.38e-41	2.44e-37
HNRNPA0	SSc	HC	Prox	Superficial	0.079	0.268	0.172	0.096	2.82e-41	2.88e-37
MGMT	SSc	HC	Prox	Superficial	0.061	0.148	0.074	0.074	3.31e-41	3.39e-37
SLC25A3	SSc	HC	Prox	Superficial	0.102	0.901	0.891	0.01	3.8e-41	3.89e-37
MRPS26	SSc	HC	Prox	Superficial	0.064	0.108	0.045	0.063	4.77e-41	4.88e-37
ABHD12	SSc	HC	Prox	Superficial	-0.094	0.647	0.731	-0.084	5.35e-41	5.48e-37
MYOF	SSc	HC	Prox	Superficial	0.043	0.089	0.032	0.057	5.37e-41	5.5e-37
MACO1	SSc	HC	Prox	Superficial	-0.105	0.707	0.802	-0.095	7.23e-41	7.4e-37
ABHD5	SSc	HC	Prox	Superficial	-0.1	0.849	0.921	-0.072	7.83e-41	8.02e-37
NT5C	SSc	HC	Prox	Superficial	0.08	0.188	0.107	0.081	8.06e-41	8.25e-37
ENSA	SSc	HC	Prox	Superficial	0.116	0.731	0.677	0.054	8.62e-41	8.82e-37
DHRS4L2	SSc	HC	Prox	Superficial	0.052	0.1	0.04	0.06	8.67e-41	8.88e-37
MRPS23	SSc	HC	Prox	Superficial	0.044	0.087	0.031	0.056	9.87e-41	1.01e-36
APEX1	SSc	HC	Prox	Superficial	0.061	0.103	0.042	0.061	1.09e-40	1.12e-36
PTPRF	SSc	HC	Prox	Superficial	0.086	0.153	0.079	0.074	1.16e-40	1.19e-36
TMBIM6	SSc	HC	Prox	Superficial	0.071	0.963	0.956	0.007	1.19e-40	1.22e-36
GPATCH4	SSc	HC	Prox	Superficial	0.033	0.052	0.011	0.041	1.2e-40	1.23e-36
GABARAP	SSc	HC	Prox	Superficial	-0.06	0.971	0.984	-0.013	1.28e-40	1.31e-36
DNAJC5	SSc	HC	Prox	Superficial	-0.098	0.788	0.873	-0.085	1.38e-40	1.41e-36
RPS16	SSc	HC	Prox	Superficial	0.154	0.936	0.919	0.017	1.4e-40	1.43e-36
CFL1	SSc	HC	Prox	Superficial	0.091	0.917	0.908	0.009	1.43e-40	1.46e-36
ALDH3B1	SSc	HC	Prox	Superficial	-0.063	0.176	0.28	-0.104	1.46e-40	1.5e-36
MRPL51	SSc	HC	Prox	Superficial	0.156	0.396	0.312	0.084	1.48e-40	1.52e-36
RABAC1	SSc	HC	Prox	Superficial	0.115	0.424	0.334	0.09	1.63e-40	1.67e-36
RPS3	SSc	HC	Prox	Superficial	0.212	0.931	0.916	0.015	1.77e-40	1.81e-36
CPPED1	SSc	HC	Prox	Superficial	-0.102	0.726	0.818	-0.092	2.09e-40	2.14e-36
SIRPA	SSc	HC	Prox	Superficial	0.037	0.09	0.033	0.057	2.72e-40	2.79e-36
ALDH9A1	SSc	HC	Prox	Superficial	0.108	0.586	0.495	0.091	3.37e-40	3.45e-36
NIFK	SSc	HC	Prox	Superficial	0.065	0.113	0.049	0.064	3.61e-40	3.69e-36
CHPT1	SSc	HC	Prox	Superficial	-0.078	0.363	0.484	-0.121	3.63e-40	3.72e-36
DGAT2	SSc	HC	Prox	Superficial	0.081	0.303	0.204	0.099	4.05e-40	4.15e-36
RPL5	SSc	HC	Prox	Superficial	0.201	0.871	0.841	0.03	4.13e-40	4.22e-36
FSCN1	SSc	HC	Prox	Superficial	0.033	0.057	0.014	0.043	4.55e-40	4.65e-36
ARHGDIB	SSc	HC	Prox	Superficial	-0.115	0.653	0.729	-0.076	5.77e-40	5.91e-36
RBMS1	SSc	HC	Prox	Superficial	-0.105	0.709	0.801	-0.092	7.03e-40	7.2e-36
TMEM159	SSc	HC	Prox	Superficial	-0.107	0.7	0.775	-0.075	7.11e-40	7.28e-36
KAT2B	SSc	HC	Prox	Superficial	-0.082	0.337	0.453	-0.116	7.15e-40	7.31e-36
SRPRB	SSc	HC	Prox	Superficial	0.051	0.098	0.039	0.059	7.29e-40	7.46e-36
DYNAP	SSc	HC	Prox	Superficial	0.056	0.174	0.094	0.08	8.48e-40	8.68e-36
AKIRIN2	SSc	HC	Prox	Superficial	-0.093	0.642	0.74	-0.098	9.51e-40	9.73e-36
FDXR	SSc	HC	Prox	Superficial	0.037	0.093	0.036	0.057	1.04e-39	1.07e-35
TMEM38A	SSc	HC	Prox	Superficial	0.023	0.067	0.019	0.048	1.09e-39	1.12e-35
TKT	SSc	HC	Prox	Superficial	0.141	0.272	0.183	0.089	1.12e-39	1.14e-35
SF3B6	SSc	HC	Prox	Superficial	0.132	0.575	0.497	0.078	1.36e-39	1.39e-35
RPS17	SSc	HC	Prox	Superficial	0.165	0.882	0.839	0.043	1.39e-39	1.42e-35
SMAP1	SSc	HC	Prox	Superficial	0.108	0.611	0.533	0.078	1.58e-39	1.62e-35
POLE3	SSc	HC	Prox	Superficial	0.053	0.104	0.044	0.06	1.61e-39	1.65e-35
CENPW	SSc	HC	Prox	Superficial	0.049	0.069	0.021	0.048	2.04e-39	2.08e-35
PSMB1	SSc	HC	Prox	Superficial	0.133	0.575	0.503	0.072	2.41e-39	2.47e-35
JUND	SSc	HC	Prox	Superficial	-0.085	0.926	0.966	-0.04	2.75e-39	2.81e-35
TOMM5	SSc	HC	Prox	Superficial	0.139	0.355	0.271	0.084	2.8e-39	2.86e-35
PKP1	SSc	HC	Prox	Superficial	0.167	0.372	0.29	0.082	3.13e-39	3.2e-35
CIAO2B	SSc	HC	Prox	Superficial	0.13	0.36	0.272	0.088	3.13e-39	3.2e-35
IDS	SSc	HC	Prox	Superficial	-0.089	0.669	0.771	-0.102	3.94e-39	4.03e-35
PADI1	SSc	HC	Prox	Superficial	-0.128	0.809	0.881	-0.072	3.95e-39	4.04e-35
KCNK7	SSc	HC	Prox	Superficial	0.047	0.078	0.027	0.051	4.49e-39	4.59e-35
TOMM7	SSc	HC	Prox	Superficial	0.154	0.688	0.635	0.053	4.77e-39	4.88e-35
HCN2	SSc	HC	Prox	Superficial	-0.044	0.095	0.181	-0.086	5.53e-39	5.66e-35
ITPRIPL2	SSc	HC	Prox	Superficial	0.111	0.432	0.336	0.096	5.74e-39	5.88e-35
SGPP2	SSc	HC	Prox	Superficial	0.049	0.132	0.063	0.069	5.98e-39	6.12e-35
CD47	SSc	HC	Prox	Superficial	0.11	0.243	0.16	0.083	6.03e-39	6.17e-35
RANBP1	SSc	HC	Prox	Superficial	0.099	0.181	0.104	0.077	7.08e-39	7.25e-35
HSPA5	SSc	HC	Prox	Superficial	0.136	0.527	0.439	0.088	8.12e-39	8.3e-35
POLR2G	SSc	HC	Prox	Superficial	0.062	0.134	0.066	0.068	9.17e-39	9.39e-35
SLC22A18	SSc	HC	Prox	Superficial	0.039	0.104	0.043	0.061	9.79e-39	1e-34
VSIG2	SSc	HC	Prox	Superficial	-0.109	0.802	0.897	-0.095	1.07e-38	1.09e-34
DDIT4	SSc	HC	Prox	Superficial	0.094	0.262	0.169	0.093	1.15e-38	1.18e-34
PGM2	SSc	HC	Prox	Superficial	0.085	0.346	0.25	0.096	1.19e-38	1.22e-34
PARP1	SSc	HC	Prox	Superficial	0.044	0.073	0.024	0.049	1.24e-38	1.27e-34
LGALS9	SSc	HC	Prox	Superficial	-0.073	0.212	0.315	-0.103	1.3e-38	1.34e-34
CISD1	SSc	HC	Prox	Superficial	0.088	0.213	0.133	0.08	1.34e-38	1.37e-34
LAYN	SSc	HC	Prox	Superficial	-0.081	0.175	0.274	-0.099	1.66e-38	1.7e-34
VSNL1	SSc	HC	Prox	Superficial	0.061	0.101	0.042	0.059	1.85e-38	1.89e-34
MRPL3	SSc	HC	Prox	Superficial	0.059	0.104	0.045	0.059	2.11e-38	2.16e-34
MXRA7	SSc	HC	Prox	Superficial	0.029	0.118	0.052	0.066	2.14e-38	2.19e-34
CLEC7A	SSc	HC	Prox	Superficial	0.023	0.05	0.011	0.039	2.37e-38	2.42e-34
ASAH1	SSc	HC	Prox	Superficial	-0.091	0.883	0.939	-0.056	2.75e-38	2.81e-34
TCEAL4	SSc	HC	Prox	Superficial	0.063	0.115	0.052	0.063	2.75e-38	2.82e-34
RPL37	SSc	HC	Prox	Superficial	0.122	0.987	0.967	0.02	3.11e-38	3.18e-34
AP2S1	SSc	HC	Prox	Superficial	0.102	0.845	0.82	0.025	3.21e-38	3.29e-34
SRPX2	SSc	HC	Prox	Superficial	-0.088	0.485	0.585	-0.1	3.23e-38	3.31e-34
ITGAE	SSc	HC	Prox	Superficial	0.065	0.169	0.094	0.075	3.49e-38	3.57e-34
POLDIP3	SSc	HC	Prox	Superficial	-0.08	0.406	0.517	-0.111	3.54e-38	3.63e-34
CES2	SSc	HC	Prox	Superficial	0.118	0.481	0.385	0.096	3.6e-38	3.68e-34
AL731684.1	SSc	HC	Prox	Superficial	0.051	0.117	0.053	0.064	3.75e-38	3.84e-34
MRPS12	SSc	HC	Prox	Superficial	0.077	0.137	0.07	0.067	3.96e-38	4.06e-34
VAMP5	SSc	HC	Prox	Superficial	0.059	0.134	0.067	0.067	4.1e-38	4.19e-34
FXYD5	SSc	HC	Prox	Superficial	0.137	0.474	0.392	0.082	4.43e-38	4.53e-34
WDR26	SSc	HC	Prox	Superficial	-0.111	0.644	0.738	-0.094	4.86e-38	4.98e-34
FAM83D	SSc	HC	Prox	Superficial	0.175	0.687	0.649	0.038	5.13e-38	5.25e-34
PPIC	SSc	HC	Prox	Superficial	0.131	0.316	0.227	0.089	5.18e-38	5.3e-34
FAM207A	SSc	HC	Prox	Superficial	0.037	0.077	0.026	0.051	5.5e-38	5.63e-34
APPL1	SSc	HC	Prox	Superficial	0.07	0.135	0.067	0.068	5.82e-38	5.96e-34
STOML2	SSc	HC	Prox	Superficial	0.094	0.217	0.136	0.081	6.64e-38	6.79e-34
ZBTB7C	SSc	HC	Prox	Superficial	0.047	0.081	0.029	0.052	7.62e-38	7.8e-34
TSFM	SSc	HC	Prox	Superficial	0.035	0.086	0.032	0.054	7.96e-38	8.15e-34
TMEM14A	SSc	HC	Prox	Superficial	0.064	0.103	0.044	0.059	9.11e-38	9.32e-34
DDX18	SSc	HC	Prox	Superficial	0.061	0.114	0.051	0.063	9.12e-38	9.33e-34
COX4I1	SSc	HC	Prox	Superficial	0.111	0.943	0.932	0.011	9.44e-38	9.65e-34
IFI16	SSc	HC	Prox	Superficial	0.069	0.156	0.083	0.073	9.69e-38	9.92e-34
SSBP1	SSc	HC	Prox	Superficial	0.133	0.467	0.386	0.081	9.83e-38	1.01e-33
SNRPG	SSc	HC	Prox	Superficial	0.124	0.625	0.553	0.072	9.85e-38	1.01e-33
F3	SSc	HC	Prox	Superficial	-0.073	0.224	0.336	-0.112	1e-37	1.03e-33
CXCL14	SSc	HC	Prox	Superficial	0.038	0.055	0.014	0.041	1.05e-37	1.08e-33
MRPL17	SSc	HC	Prox	Superficial	0.049	0.094	0.038	0.056	1.12e-37	1.15e-33
MRPL12	SSc	HC	Prox	Superficial	0.102	0.155	0.086	0.069	1.19e-37	1.22e-33
POLR2E	SSc	HC	Prox	Superficial	0.1	0.244	0.163	0.081	1.2e-37	1.23e-33
MIB2	SSc	HC	Prox	Superficial	0.065	0.136	0.068	0.068	1.27e-37	1.3e-33
YPEL3	SSc	HC	Prox	Superficial	-0.097	0.87	0.938	-0.068	1.33e-37	1.36e-33
NOP58	SSc	HC	Prox	Superficial	0.042	0.069	0.022	0.047	1.77e-37	1.81e-33
EMC3	SSc	HC	Prox	Superficial	-0.091	0.887	0.935	-0.048	2.17e-37	2.22e-33
RAN	SSc	HC	Prox	Superficial	0.173	0.529	0.465	0.064	2.22e-37	2.27e-33
B2M	SSc	HC	Prox	Superficial	0.136	0.953	0.918	0.035	2.42e-37	2.48e-33
SPNS2	SSc	HC	Prox	Superficial	-0.116	0.882	0.957	-0.075	2.58e-37	2.64e-33
FLNA	SSc	HC	Prox	Superficial	0.044	0.075	0.026	0.049	2.64e-37	2.7e-33
TP53INP2	SSc	HC	Prox	Superficial	-0.127	0.757	0.861	-0.104	2.72e-37	2.78e-33
MYZAP	SSc	HC	Prox	Superficial	-0.093	0.658	0.769	-0.111	2.75e-37	2.81e-33
KRTAP3-2	SSc	HC	Prox	Superficial	-0.145	0.074	0.152	-0.078	2.83e-37	2.9e-33
MYO5B	SSc	HC	Prox	Superficial	-0.089	0.51	0.618	-0.108	3.16e-37	3.23e-33
TIMP2	SSc	HC	Prox	Superficial	-0.12	0.872	0.958	-0.086	3.87e-37	3.96e-33
DCTN5	SSc	HC	Prox	Superficial	-0.063	0.309	0.422	-0.113	3.93e-37	4.02e-33
AC239800.2	SSc	HC	Prox	Superficial	0.025	0.054	0.013	0.041	4.11e-37	4.2e-33
STK39	SSc	HC	Prox	Superficial	-0.098	0.648	0.751	-0.103	4.64e-37	4.75e-33
CFAP298	SSc	HC	Prox	Superficial	0.055	0.124	0.06	0.064	5.23e-37	5.35e-33
TTC22	SSc	HC	Prox	Superficial	0.105	0.724	0.653	0.071	5.38e-37	5.5e-33
HES2	SSc	HC	Prox	Superficial	0.056	0.13	0.064	0.066	5.68e-37	5.81e-33
WSB2	SSc	HC	Prox	Superficial	-0.09	0.501	0.598	-0.097	5.84e-37	5.98e-33
AP006222.2	SSc	HC	Prox	Superficial	0.061	0.14	0.071	0.069	5.89e-37	6.03e-33
PFDN5	SSc	HC	Prox	Superficial	0.094	0.911	0.9	0.011	6.32e-37	6.47e-33
IL1RN	SSc	HC	Prox	Superficial	-0.079	0.989	1	-0.011	6.61e-37	6.77e-33
CLIC1	SSc	HC	Prox	Superficial	0.162	0.674	0.626	0.048	6.82e-37	6.97e-33
TMED9	SSc	HC	Prox	Superficial	0.095	0.347	0.256	0.091	7.01e-37	7.17e-33
SON	SSc	HC	Prox	Superficial	0.107	0.672	0.6	0.072	8.44e-37	8.64e-33
BASP1	SSc	HC	Prox	Superficial	-0.095	0.253	0.365	-0.112	8.92e-37	9.12e-33
RGS14	SSc	HC	Prox	Superficial	0.061	0.112	0.051	0.061	9.05e-37	9.26e-33
DEFB4A	SSc	HC	Prox	Superficial	0.144	0.163	0.09	0.073	9.69e-37	9.92e-33
MRPL4	SSc	HC	Prox	Superficial	0.068	0.122	0.059	0.063	9.81e-37	1e-32
AC069277.1	SSc	HC	Prox	Superficial	-0.025	0.012	0.057	-0.045	1.01e-36	1.03e-32
PRMT1	SSc	HC	Prox	Superficial	0.058	0.122	0.059	0.063	1.05e-36	1.07e-32
CRYBG2	SSc	HC	Prox	Superficial	-0.093	0.538	0.634	-0.096	1.1e-36	1.12e-32
SLC25A24	SSc	HC	Prox	Superficial	0.033	0.084	0.032	0.052	1.28e-36	1.31e-32
CXADR	SSc	HC	Prox	Superficial	0.099	0.506	0.41	0.096	1.32e-36	1.35e-32
HSPE1	SSc	HC	Prox	Superficial	0.147	0.359	0.274	0.085	1.56e-36	1.59e-32
SQLE	SSc	HC	Prox	Superficial	0.087	0.198	0.119	0.079	1.65e-36	1.69e-32
ROCK1	SSc	HC	Prox	Superficial	0.041	0.082	0.03	0.052	2.65e-36	2.71e-32
CHCHD7	SSc	HC	Prox	Superficial	0.068	0.195	0.118	0.077	2.75e-36	2.81e-32
RER1	SSc	HC	Prox	Superficial	-0.071	0.93	0.957	-0.027	2.96e-36	3.03e-32
STAT1	SSc	HC	Prox	Superficial	0.051	0.112	0.051	0.061	3.3e-36	3.38e-32
RNASET2	SSc	HC	Prox	Superficial	0.031	0.068	0.022	0.046	3.5e-36	3.59e-32
AMD1	SSc	HC	Prox	Superficial	0.073	0.208	0.127	0.081	3.76e-36	3.85e-32
GNB2	SSc	HC	Prox	Superficial	0.074	0.897	0.897	0	3.97e-36	4.06e-32
RPSA	SSc	HC	Prox	Superficial	0.198	0.767	0.732	0.035	4.19e-36	4.29e-32
UQCRC1	SSc	HC	Prox	Superficial	0.104	0.345	0.259	0.086	4.99e-36	5.11e-32
PTMS	SSc	HC	Prox	Superficial	0.12	0.308	0.226	0.082	5.63e-36	5.76e-32
AK2	SSc	HC	Prox	Superficial	0.088	0.217	0.138	0.079	5.66e-36	5.79e-32
DSG3	SSc	HC	Prox	Superficial	0.171	0.329	0.24	0.089	6.28e-36	6.43e-32
RRAS	SSc	HC	Prox	Superficial	-0.067	0.286	0.395	-0.109	7.17e-36	7.34e-32
EIF3E	SSc	HC	Prox	Superficial	-0.082	0.681	0.769	-0.088	1.02e-35	1.04e-31
MYDGF	SSc	HC	Prox	Superficial	0.093	0.271	0.188	0.083	1.09e-35	1.12e-31
ABHD8	SSc	HC	Prox	Superficial	0.05	0.168	0.094	0.074	1.15e-35	1.18e-31
AGTRAP	SSc	HC	Prox	Superficial	0.05	0.109	0.05	0.059	1.16e-35	1.18e-31
USP25	SSc	HC	Prox	Superficial	-0.065	0.215	0.318	-0.103	1.23e-35	1.26e-31
SS18L2	SSc	HC	Prox	Superficial	0.046	0.105	0.047	0.058	1.48e-35	1.52e-31
FBL	SSc	HC	Prox	Superficial	0.077	0.124	0.061	0.063	1.53e-35	1.56e-31
DCXR	SSc	HC	Prox	Superficial	0.132	0.417	0.338	0.079	1.62e-35	1.66e-31
TUBB	SSc	HC	Prox	Superficial	0.13	0.215	0.138	0.077	1.72e-35	1.76e-31
FAM136A	SSc	HC	Prox	Superficial	-0.098	0.537	0.638	-0.101	1.77e-35	1.82e-31
CDYL	SSc	HC	Prox	Superficial	-0.106	0.504	0.602	-0.098	1.91e-35	1.95e-31
METTL5	SSc	HC	Prox	Superficial	0.052	0.092	0.038	0.054	2.07e-35	2.12e-31
MSN	SSc	HC	Prox	Superficial	0.028	0.049	0.011	0.038	2.08e-35	2.13e-31
MYH9	SSc	HC	Prox	Superficial	0.066	0.154	0.083	0.071	2.11e-35	2.16e-31
ADAM15	SSc	HC	Prox	Superficial	0.062	0.143	0.076	0.067	2.15e-35	2.2e-31
CLDND1	SSc	HC	Prox	Superficial	-0.092	0.556	0.655	-0.099	2.24e-35	2.29e-31
HSPA1B	SSc	HC	Prox	Superficial	0.163	0.553	0.479	0.074	2.38e-35	2.43e-31
YIF1A	SSc	HC	Prox	Superficial	0.075	0.188	0.113	0.075	2.41e-35	2.47e-31
CAB39	SSc	HC	Prox	Superficial	-0.094	0.674	0.765	-0.091	2.5e-35	2.56e-31
LAMB3	SSc	HC	Prox	Superficial	0.039	0.062	0.019	0.043	2.83e-35	2.89e-31
LYN	SSc	HC	Prox	Superficial	0.07	0.274	0.184	0.09	3.22e-35	3.29e-31
UBE2A	SSc	HC	Prox	Superficial	0.1	0.785	0.766	0.019	3.49e-35	3.57e-31
BAK1	SSc	HC	Prox	Superficial	0.025	0.066	0.021	0.045	3.52e-35	3.61e-31
SERPINB5	SSc	HC	Prox	Superficial	0.101	0.21	0.133	0.077	3.96e-35	4.05e-31
SGTA	SSc	HC	Prox	Superficial	-0.098	0.478	0.583	-0.105	4.28e-35	4.38e-31
SLC39A2	SSc	HC	Prox	Superficial	0.029	0.069	0.023	0.046	4.32e-35	4.42e-31
DDX5	SSc	HC	Prox	Superficial	0.119	0.574	0.497	0.077	4.33e-35	4.43e-31
SOX15	SSc	HC	Prox	Superficial	0.071	0.249	0.165	0.084	4.52e-35	4.63e-31
GJB5	SSc	HC	Prox	Superficial	0.051	0.109	0.05	0.059	4.53e-35	4.64e-31
PPL	SSc	HC	Prox	Superficial	-0.076	0.985	0.999	-0.014	4.62e-35	4.73e-31
KRTCAP2	SSc	HC	Prox	Superficial	0.128	0.465	0.385	0.08	5.06e-35	5.18e-31
MTAP	SSc	HC	Prox	Superficial	0.087	0.184	0.109	0.075	5.93e-35	6.07e-31
TRIP10	SSc	HC	Prox	Superficial	-0.098	0.886	0.951	-0.065	6.49e-35	6.65e-31
PHLDA1	SSc	HC	Prox	Superficial	-0.111	0.937	0.98	-0.043	6.67e-35	6.83e-31
PPP1R2	SSc	HC	Prox	Superficial	-0.081	0.711	0.784	-0.073	7.36e-35	7.53e-31
PPM1G	SSc	HC	Prox	Superficial	0.099	0.697	0.638	0.059	9.32e-35	9.54e-31
NDUFV1	SSc	HC	Prox	Superficial	0.092	0.193	0.119	0.074	9.35e-35	9.57e-31
MCUR1	SSc	HC	Prox	Superficial	-0.094	0.752	0.839	-0.087	1.12e-34	1.15e-30
KRT16	SSc	HC	Prox	Superficial	-0.135	0.822	0.846	-0.024	1.18e-34	1.21e-30
TRMT112	SSc	HC	Prox	Superficial	0.122	0.481	0.405	0.076	1.48e-34	1.52e-30
HSD17B12	SSc	HC	Prox	Superficial	0.055	0.154	0.084	0.07	1.5e-34	1.54e-30
TOMM40	SSc	HC	Prox	Superficial	0.044	0.081	0.031	0.05	1.5e-34	1.54e-30
EIF3K	SSc	HC	Prox	Superficial	0.123	0.846	0.817	0.029	1.65e-34	1.69e-30
MYC	SSc	HC	Prox	Superficial	0.052	0.098	0.042	0.056	1.66e-34	1.7e-30
FSTL4	SSc	HC	Prox	Superficial	-0.02	0.016	0.062	-0.046	1.69e-34	1.73e-30
TEN1	SSc	HC	Prox	Superficial	-0.083	0.716	0.794	-0.078	1.85e-34	1.89e-30
MIR205HG	SSc	HC	Prox	Superficial	0.21	0.362	0.292	0.07	1.91e-34	1.96e-30
RSL1D1	SSc	HC	Prox	Superficial	0.076	0.13	0.067	0.063	2.21e-34	2.26e-30
TMEM205	SSc	HC	Prox	Superficial	0.047	0.097	0.042	0.055	2.45e-34	2.5e-30
PHB	SSc	HC	Prox	Superficial	0.092	0.188	0.116	0.072	2.64e-34	2.7e-30
NDUFB7	SSc	HC	Prox	Superficial	0.137	0.629	0.571	0.058	2.86e-34	2.92e-30
NOL7	SSc	HC	Prox	Superficial	0.076	0.175	0.103	0.072	3.05e-34	3.13e-30
EPHX3	SSc	HC	Prox	Superficial	0.099	0.645	0.576	0.069	3.2e-34	3.27e-30
MPRIP	SSc	HC	Prox	Superficial	-0.095	0.799	0.873	-0.074	3.28e-34	3.36e-30
RPS15	SSc	HC	Prox	Superficial	0.122	0.985	0.977	0.008	3.32e-34	3.4e-30
PRKCZ	SSc	HC	Prox	Superficial	-0.072	0.314	0.415	-0.101	3.42e-34	3.5e-30
LY6K	SSc	HC	Prox	Superficial	0.163	0.626	0.561	0.065	3.64e-34	3.73e-30
CTSD	SSc	HC	Prox	Superficial	0.132	0.617	0.569	0.048	3.74e-34	3.83e-30
PSMA7	SSc	HC	Prox	Superficial	0.156	0.688	0.653	0.035	3.76e-34	3.85e-30
NR2F6	SSc	HC	Prox	Superficial	0.084	0.412	0.315	0.097	3.76e-34	3.85e-30
LSM2	SSc	HC	Prox	Superficial	0.064	0.118	0.058	0.06	3.88e-34	3.97e-30
CYC1	SSc	HC	Prox	Superficial	0.121	0.345	0.265	0.08	3.99e-34	4.08e-30
NDUFS7	SSc	HC	Prox	Superficial	0.142	0.497	0.433	0.064	4.12e-34	4.21e-30
PSMD7	SSc	HC	Prox	Superficial	0.109	0.462	0.376	0.086	4.43e-34	4.53e-30
CYB5R3	SSc	HC	Prox	Superficial	0.081	0.466	0.372	0.094	4.48e-34	4.59e-30
CEBPG	SSc	HC	Prox	Superficial	0.071	0.36	0.265	0.095	4.76e-34	4.88e-30
MRPL52	SSc	HC	Prox	Superficial	0.131	0.404	0.327	0.077	5.76e-34	5.9e-30
ZDHHC24	SSc	HC	Prox	Superficial	0.034	0.079	0.03	0.049	5.83e-34	5.97e-30
ATP5PO	SSc	HC	Prox	Superficial	0.145	0.712	0.667	0.045	5.96e-34	6.1e-30
ISOC2	SSc	HC	Prox	Superficial	0.063	0.167	0.096	0.071	6.2e-34	6.34e-30
ESD	SSc	HC	Prox	Superficial	0.059	0.116	0.056	0.06	6.61e-34	6.76e-30
NMB	SSc	HC	Prox	Superficial	0.022	0.052	0.014	0.038	7.1e-34	7.27e-30
KDM7A-DT	SSc	HC	Prox	Superficial	0.045	0.138	0.072	0.066	7.52e-34	7.7e-30
MRPS25	SSc	HC	Prox	Superficial	0.052	0.093	0.04	0.053	7.54e-34	7.71e-30
IMPDH2	SSc	HC	Prox	Superficial	0.078	0.13	0.067	0.063	7.91e-34	8.09e-30
SLC1A5	SSc	HC	Prox	Superficial	0.037	0.08	0.031	0.049	8.56e-34	8.76e-30
GCSH	SSc	HC	Prox	Superficial	0.064	0.157	0.088	0.069	8.82e-34	9.02e-30
CNIH4	SSc	HC	Prox	Superficial	0.095	0.257	0.176	0.081	9.75e-34	9.98e-30
PLGRKT	SSc	HC	Prox	Superficial	0.043	0.099	0.044	0.055	1.05e-33	1.07e-29
MAOA	SSc	HC	Prox	Superficial	0.046	0.102	0.046	0.056	1.08e-33	1.1e-29
WASF2	SSc	HC	Prox	Superficial	0.079	0.944	0.938	0.006	1.12e-33	1.14e-29
H2AFX	SSc	HC	Prox	Superficial	0.057	0.14	0.075	0.065	1.16e-33	1.19e-29
TP63	SSc	HC	Prox	Superficial	0.047	0.084	0.033	0.051	1.17e-33	1.2e-29
EPS8L2	SSc	HC	Prox	Superficial	-0.086	0.904	0.949	-0.045	1.32e-33	1.35e-29
SPINK5	SSc	HC	Prox	Superficial	0.016	0.999	1	-0.001	1.33e-33	1.36e-29
SEMA4B	SSc	HC	Prox	Superficial	0.054	0.12	0.06	0.06	1.49e-33	1.52e-29
NDUFA8	SSc	HC	Prox	Superficial	0.077	0.206	0.131	0.075	1.69e-33	1.72e-29
MLEC	SSc	HC	Prox	Superficial	0.046	0.094	0.041	0.053	1.76e-33	1.8e-29
INPP1	SSc	HC	Prox	Superficial	0.066	0.122	0.061	0.061	1.82e-33	1.86e-29
LPIN1	SSc	HC	Prox	Superficial	-0.105	0.726	0.833	-0.107	1.88e-33	1.92e-29
OAT	SSc	HC	Prox	Superficial	0.062	0.113	0.055	0.058	1.88e-33	1.92e-29
LINC00551	SSc	HC	Prox	Superficial	-0.04	0.089	0.165	-0.076	2.11e-33	2.16e-29
SCAMP2	SSc	HC	Prox	Superficial	0.087	0.662	0.571	0.091	2.19e-33	2.24e-29
UPK3BL1	SSc	HC	Prox	Superficial	-0.162	0.535	0.626	-0.091	2.31e-33	2.36e-29
THBD	SSc	HC	Prox	Superficial	0.035	0.057	0.017	0.04	2.32e-33	2.38e-29
DBP	SSc	HC	Prox	Superficial	-0.077	0.317	0.429	-0.112	2.69e-33	2.76e-29
ZNF430	SSc	HC	Prox	Superficial	-0.093	0.433	0.547	-0.114	2.92e-33	2.99e-29
TRIM69	SSc	HC	Prox	Superficial	0.025	0.06	0.018	0.042	2.97e-33	3.04e-29
PRPF40A	SSc	HC	Prox	Superficial	0.085	0.244	0.164	0.08	3.04e-33	3.11e-29
RPLP1	SSc	HC	Prox	Superficial	0.093	0.998	0.995	0.003	3.23e-33	3.31e-29
MRPL37	SSc	HC	Prox	Superficial	0.056	0.129	0.066	0.063	3.28e-33	3.36e-29
PUM3	SSc	HC	Prox	Superficial	0.038	0.069	0.024	0.045	3.34e-33	3.42e-29
CMC2	SSc	HC	Prox	Superficial	0.045	0.1	0.045	0.055	3.46e-33	3.54e-29
CD81	SSc	HC	Prox	Superficial	0.087	0.186	0.114	0.072	3.6e-33	3.69e-29
GJB6	SSc	HC	Prox	Superficial	0.134	0.296	0.209	0.087	3.66e-33	3.74e-29
RPLP0	SSc	HC	Prox	Superficial	0.092	0.984	0.982	0.002	3.98e-33	4.08e-29
ALOX12	SSc	HC	Prox	Superficial	-0.087	0.366	0.478	-0.112	4.01e-33	4.1e-29
COA6	SSc	HC	Prox	Superficial	0.072	0.204	0.128	0.076	4.09e-33	4.18e-29
IGFBP2	SSc	HC	Prox	Superficial	0.148	0.306	0.228	0.078	4.22e-33	4.32e-29
FH	SSc	HC	Prox	Superficial	0.052	0.111	0.053	0.058	5.3e-33	5.43e-29
SECISBP2L	SSc	HC	Prox	Superficial	-0.1	0.651	0.751	-0.1	5.46e-33	5.58e-29
NBL1	SSc	HC	Prox	Superficial	0.073	0.237	0.159	0.078	5.83e-33	5.97e-29
RPL38	SSc	HC	Prox	Superficial	0.111	0.934	0.898	0.036	7.16e-33	7.32e-29
ATP5F1C	SSc	HC	Prox	Superficial	0.147	0.521	0.462	0.059	7.18e-33	7.35e-29
PDHA1	SSc	HC	Prox	Superficial	0.062	0.185	0.112	0.073	7.64e-33	7.82e-29
REX1BD	SSc	HC	Prox	Superficial	0.06	0.12	0.06	0.06	8.06e-33	8.25e-29
SERTAD2	SSc	HC	Prox	Superficial	-0.098	0.532	0.638	-0.106	8.1e-33	8.29e-29
RAET1G	SSc	HC	Prox	Superficial	0.032	0.099	0.044	0.055	9.71e-33	9.94e-29
ADSS	SSc	HC	Prox	Superficial	0.048	0.101	0.046	0.055	1.06e-32	1.08e-28
DDX46	SSc	HC	Prox	Superficial	0.073	0.181	0.11	0.071	1.17e-32	1.19e-28
ELF2	SSc	HC	Prox	Superficial	-0.079	0.509	0.614	-0.105	1.18e-32	1.2e-28
PPM1A	SSc	HC	Prox	Superficial	-0.078	0.477	0.581	-0.104	1.27e-32	1.3e-28
UCHL3	SSc	HC	Prox	Superficial	0.095	0.294	0.211	0.083	1.29e-32	1.32e-28
SH3GL3	SSc	HC	Prox	Superficial	-0.043	0.132	0.219	-0.087	1.3e-32	1.33e-28
ZFP36L1	SSc	HC	Prox	Superficial	0.163	0.471	0.396	0.075	1.33e-32	1.37e-28
COPS6	SSc	HC	Prox	Superficial	0.096	0.389	0.308	0.081	1.36e-32	1.4e-28
NAXE	SSc	HC	Prox	Superficial	0.053	0.109	0.052	0.057	1.64e-32	1.68e-28
CDC34	SSc	HC	Prox	Superficial	-0.082	0.614	0.701	-0.087	1.76e-32	1.8e-28
MRPL58	SSc	HC	Prox	Superficial	0.046	0.113	0.055	0.058	1.76e-32	1.8e-28
HINT1	SSc	HC	Prox	Superficial	0.132	0.844	0.822	0.022	1.95e-32	1.99e-28
SLC30A1	SSc	HC	Prox	Superficial	-0.061	0.125	0.204	-0.079	1.97e-32	2.02e-28
NARS	SSc	HC	Prox	Superficial	0.073	0.271	0.188	0.083	2.06e-32	2.11e-28
PNLIPRP3	SSc	HC	Prox	Superficial	0.021	0.068	0.024	0.044	2.1e-32	2.15e-28
DHCR24	SSc	HC	Prox	Superficial	0.103	0.284	0.204	0.08	2.66e-32	2.73e-28
CXCL17	SSc	HC	Prox	Superficial	0.116	0.811	0.771	0.04	2.72e-32	2.78e-28
PGD	SSc	HC	Prox	Superficial	0.102	0.837	0.829	0.008	2.92e-32	2.99e-28
PHB2	SSc	HC	Prox	Superficial	0.099	0.225	0.151	0.074	2.93e-32	3e-28
COX10-AS1	SSc	HC	Prox	Superficial	-0.029	0.05	0.112	-0.062	3.2e-32	3.28e-28
AGPAT2	SSc	HC	Prox	Superficial	0.08	0.267	0.183	0.084	3.21e-32	3.28e-28
ELOB	SSc	HC	Prox	Superficial	0.077	0.961	0.938	0.023	3.33e-32	3.41e-28
CYP4F3	SSc	HC	Prox	Superficial	0.046	0.145	0.078	0.067	3.82e-32	3.9e-28
TAGLN2	SSc	HC	Prox	Superficial	0.165	0.275	0.203	0.072	3.89e-32	3.98e-28
RNF144B	SSc	HC	Prox	Superficial	-0.046	0.115	0.195	-0.08	3.95e-32	4.04e-28
POR	SSc	HC	Prox	Superficial	0.074	0.355	0.266	0.089	4.1e-32	4.2e-28
HMGCS1	SSc	HC	Prox	Superficial	0.087	0.25	0.169	0.081	4.5e-32	4.6e-28
VCP	SSc	HC	Prox	Superficial	0.09	0.531	0.446	0.085	4.77e-32	4.88e-28
ALDH3A2	SSc	HC	Prox	Superficial	0.102	0.548	0.463	0.085	4.86e-32	4.97e-28
TEAD1	SSc	HC	Prox	Superficial	-0.099	0.667	0.759	-0.092	7.21e-32	7.38e-28
MTERF4	SSc	HC	Prox	Superficial	-0.092	0.705	0.782	-0.077	8.05e-32	8.24e-28
C19orf33	SSc	HC	Prox	Superficial	0.058	0.984	0.977	0.007	8.44e-32	8.64e-28
IRX3	SSc	HC	Prox	Superficial	0.036	0.088	0.038	0.05	9.34e-32	9.55e-28
MT-ND3	SSc	HC	Prox	Superficial	-0.135	0.912	0.954	-0.042	9.61e-32	9.84e-28
RAB10	SSc	HC	Prox	Superficial	0.102	0.866	0.827	0.039	9.74e-32	9.96e-28
CISD3	SSc	HC	Prox	Superficial	0.048	0.1	0.046	0.054	1.01e-31	1.04e-27
UQCRH	SSc	HC	Prox	Superficial	0.118	0.868	0.842	0.026	1.07e-31	1.09e-27
FAM43A	SSc	HC	Prox	Superficial	0.028	0.068	0.024	0.044	1.07e-31	1.09e-27
SSRP1	SSc	HC	Prox	Superficial	0.041	0.076	0.03	0.046	1.13e-31	1.16e-27
BLZF1	SSc	HC	Prox	Superficial	-0.079	0.52	0.615	-0.095	1.18e-31	1.2e-27
MRPL11	SSc	HC	Prox	Superficial	0.069	0.144	0.08	0.064	1.28e-31	1.31e-27
GGH	SSc	HC	Prox	Superficial	0.041	0.083	0.034	0.049	1.29e-31	1.32e-27
BPGM	SSc	HC	Prox	Superficial	-0.137	0.347	0.452	-0.105	1.31e-31	1.34e-27
CASK	SSc	HC	Prox	Superficial	0.023	0.051	0.014	0.037	1.37e-31	1.4e-27
PSMA3	SSc	HC	Prox	Superficial	0.09	0.258	0.18	0.078	1.68e-31	1.72e-27
GJB3	SSc	HC	Prox	Superficial	0.052	0.161	0.093	0.068	1.76e-31	1.8e-27
EEF1A1	SSc	HC	Prox	Superficial	-0.027	0.998	0.999	-0.001	1.92e-31	1.97e-27
SLC3A2	SSc	HC	Prox	Superficial	0.074	0.243	0.163	0.08	1.96e-31	2e-27
CCDC25	SSc	HC	Prox	Superficial	0.066	0.156	0.091	0.065	2.1e-31	2.15e-27
BLOC1S2	SSc	HC	Prox	Superficial	0.068	0.145	0.082	0.063	2.31e-31	2.36e-27
TCN1	SSc	HC	Prox	Superficial	0.041	0.103	0.049	0.054	2.86e-31	2.93e-27
TBCB	SSc	HC	Prox	Superficial	0.072	0.255	0.177	0.078	2.91e-31	2.98e-27
RAD50	SSc	HC	Prox	Superficial	0.049	0.086	0.036	0.05	2.91e-31	2.98e-27
DCTD	SSc	HC	Prox	Superficial	0.046	0.121	0.062	0.059	3.34e-31	3.41e-27
BUD23	SSc	HC	Prox	Superficial	0.048	0.101	0.047	0.054	4.17e-31	4.27e-27
TTC39B	SSc	HC	Prox	Superficial	0.035	0.131	0.069	0.062	4.18e-31	4.28e-27
GPBP1	SSc	HC	Prox	Superficial	-0.076	0.487	0.589	-0.102	4.52e-31	4.62e-27
TRAPPC1	SSc	HC	Prox	Superficial	0.101	0.357	0.28	0.077	4.56e-31	4.66e-27
BZW1	SSc	HC	Prox	Superficial	-0.087	0.915	0.964	-0.049	4.92e-31	5.03e-27
SKA2	SSc	HC	Prox	Superficial	0.089	0.436	0.356	0.08	5.14e-31	5.26e-27
TRIM29	SSc	HC	Prox	Superficial	0.119	0.628	0.578	0.05	5.61e-31	5.74e-27
ARF5	SSc	HC	Prox	Superficial	0.113	0.535	0.467	0.068	5.84e-31	5.98e-27
HECA	SSc	HC	Prox	Superficial	-0.081	0.487	0.597	-0.11	5.95e-31	6.08e-27
SRI	SSc	HC	Prox	Superficial	0.07	0.356	0.258	0.098	6.1e-31	6.25e-27
SREK1IP1	SSc	HC	Prox	Superficial	0.097	0.788	0.735	0.053	6.34e-31	6.48e-27
DST	SSc	HC	Prox	Superficial	0.074	0.096	0.043	0.053	6.42e-31	6.57e-27
ERP29	SSc	HC	Prox	Superficial	0.108	0.496	0.424	0.072	6.64e-31	6.79e-27
KCNK1	SSc	HC	Prox	Superficial	-0.073	0.383	0.484	-0.101	7.52e-31	7.69e-27
GPAA1	SSc	HC	Prox	Superficial	0.071	0.265	0.187	0.078	7.93e-31	8.11e-27
SIVA1	SSc	HC	Prox	Superficial	0.095	0.301	0.224	0.077	9.11e-31	9.32e-27
SHMT1	SSc	HC	Prox	Superficial	0.08	0.336	0.254	0.082	9.55e-31	9.77e-27
HIST1H2BH	SSc	HC	Prox	Superficial	-0.05	0.166	0.254	-0.088	1.02e-30	1.05e-26
CENPF	SSc	HC	Prox	Superficial	0.046	0.05	0.014	0.036	1.06e-30	1.09e-26
MLF2	SSc	HC	Prox	Superficial	0.098	0.472	0.4	0.072	1.09e-30	1.12e-26
REEP5	SSc	HC	Prox	Superficial	0.091	0.357	0.275	0.082	1.16e-30	1.19e-26
NANS	SSc	HC	Prox	Superficial	0.089	0.521	0.443	0.078	1.19e-30	1.22e-26
CLIC4	SSc	HC	Prox	Superficial	0.027	0.069	0.025	0.044	1.21e-30	1.24e-26
IGBP1	SSc	HC	Prox	Superficial	-0.067	0.512	0.607	-0.095	1.28e-30	1.31e-26
ATP5MG	SSc	HC	Prox	Superficial	0.083	0.961	0.931	0.03	1.31e-30	1.34e-26
C1orf122	SSc	HC	Prox	Superficial	0.085	0.366	0.288	0.078	1.4e-30	1.43e-26
IMP3	SSc	HC	Prox	Superficial	0.089	0.306	0.226	0.08	1.46e-30	1.49e-26
NDUFA6	SSc	HC	Prox	Superficial	0.095	0.761	0.711	0.05	1.48e-30	1.51e-26
NIPAL3	SSc	HC	Prox	Superficial	-0.064	0.385	0.483	-0.098	1.54e-30	1.57e-26
FAM110A	SSc	HC	Prox	Superficial	0.052	0.181	0.11	0.071	1.71e-30	1.75e-26
RAB7A	SSc	HC	Prox	Superficial	-0.076	0.872	0.926	-0.054	1.96e-30	2e-26
ISG15	SSc	HC	Prox	Superficial	-0.128	0.293	0.391	-0.098	2.33e-30	2.38e-26
H2AFJ	SSc	HC	Prox	Superficial	-0.065	0.976	0.992	-0.016	2.38e-30	2.44e-26
TLCD2	SSc	HC	Prox	Superficial	0.023	0.059	0.02	0.039	2.38e-30	2.44e-26
PTGES3	SSc	HC	Prox	Superficial	0.104	0.726	0.675	0.051	2.63e-30	2.69e-26
HDAC1	SSc	HC	Prox	Superficial	0.073	0.268	0.19	0.078	2.64e-30	2.7e-26
SPRY1	SSc	HC	Prox	Superficial	-0.07	0.241	0.336	-0.095	2.66e-30	2.72e-26
OSTC	SSc	HC	Prox	Superficial	0.098	0.385	0.303	0.082	2.69e-30	2.76e-26
EGLN2	SSc	HC	Prox	Superficial	-0.075	0.484	0.587	-0.103	2.74e-30	2.8e-26
NDUFAF2	SSc	HC	Prox	Superficial	0.04	0.079	0.033	0.046	2.9e-30	2.97e-26
NEDD4L	SSc	HC	Prox	Superficial	-0.083	0.442	0.542	-0.1	3.11e-30	3.19e-26
ACBD6	SSc	HC	Prox	Superficial	0.032	0.06	0.02	0.04	3.17e-30	3.24e-26
VAMP3	SSc	HC	Prox	Superficial	-0.073	0.557	0.647	-0.09	3.37e-30	3.45e-26
ASS1	SSc	HC	Prox	Superficial	0.03	0.062	0.021	0.041	3.39e-30	3.47e-26
TAPBP	SSc	HC	Prox	Superficial	0.072	0.22	0.146	0.074	3.63e-30	3.71e-26
AP1B1	SSc	HC	Prox	Superficial	0.062	0.202	0.131	0.071	3.75e-30	3.83e-26
TFAM	SSc	HC	Prox	Superficial	0.034	0.066	0.024	0.042	3.79e-30	3.88e-26
RPS2	SSc	HC	Prox	Superficial	0.173	0.93	0.92	0.01	3.82e-30	3.91e-26
CCNG1	SSc	HC	Prox	Superficial	-0.059	0.307	0.412	-0.105	3.85e-30	3.94e-26
CASP1	SSc	HC	Prox	Superficial	0.027	0.057	0.018	0.039	4.01e-30	4.11e-26
EPHB6	SSc	HC	Prox	Superficial	0.021	0.044	0.011	0.033	4.26e-30	4.36e-26
LSR	SSc	HC	Prox	Superficial	0.058	0.201	0.13	0.071	4.43e-30	4.53e-26
ERO1A	SSc	HC	Prox	Superficial	-0.111	0.969	0.998	-0.029	4.44e-30	4.54e-26
TCTEX1D2	SSc	HC	Prox	Superficial	0.04	0.107	0.052	0.055	4.5e-30	4.6e-26
PAM16	SSc	HC	Prox	Superficial	0.044	0.099	0.046	0.053	4.52e-30	4.63e-26
UBE2S	SSc	HC	Prox	Superficial	0.094	0.384	0.296	0.088	4.56e-30	4.66e-26
LAPTM4B	SSc	HC	Prox	Superficial	0.035	0.068	0.025	0.043	4.68e-30	4.79e-26
PCCA-DT	SSc	HC	Prox	Superficial	0.024	0.048	0.014	0.034	5.07e-30	5.19e-26
MRPL24	SSc	HC	Prox	Superficial	0.034	0.065	0.024	0.041	5.11e-30	5.23e-26
MYCBP2	SSc	HC	Prox	Superficial	0.081	0.157	0.093	0.064	5.44e-30	5.57e-26
EXPH5	SSc	HC	Prox	Superficial	-0.104	0.602	0.684	-0.082	5.72e-30	5.86e-26
TMCO1	SSc	HC	Prox	Superficial	0.088	0.304	0.226	0.078	6.22e-30	6.37e-26
EIF3A	SSc	HC	Prox	Superficial	0.109	0.717	0.656	0.061	6.29e-30	6.44e-26
SCO2	SSc	HC	Prox	Superficial	0.067	0.174	0.108	0.066	6.45e-30	6.6e-26
MGST2	SSc	HC	Prox	Superficial	0.108	0.726	0.689	0.037	6.67e-30	6.83e-26
EPG5	SSc	HC	Prox	Superficial	-0.077	0.267	0.358	-0.091	7.93e-30	8.11e-26
MRPL16	SSc	HC	Prox	Superficial	0.043	0.091	0.041	0.05	8.26e-30	8.45e-26
PRKDC	SSc	HC	Prox	Superficial	0.062	0.125	0.067	0.058	8.56e-30	8.76e-26
SECTM1	SSc	HC	Prox	Superficial	0.036	0.099	0.046	0.053	8.99e-30	9.2e-26
SSR1	SSc	HC	Prox	Superficial	0.069	0.228	0.153	0.075	9.3e-30	9.52e-26
CYP4F11	SSc	HC	Prox	Superficial	0.032	0.103	0.049	0.054	9.91e-30	1.01e-25
RAD23A	SSc	HC	Prox	Superficial	0.072	0.158	0.094	0.064	9.96e-30	1.02e-25
TIMM13	SSc	HC	Prox	Superficial	0.125	0.278	0.207	0.071	9.98e-30	1.02e-25
CBR3	SSc	HC	Prox	Superficial	0.118	0.199	0.133	0.066	1.04e-29	1.06e-25
RPN2	SSc	HC	Prox	Superficial	0.094	0.331	0.255	0.076	1.08e-29	1.11e-25
TGS1	SSc	HC	Prox	Superficial	0.031	0.061	0.021	0.04	1.21e-29	1.24e-25
AL355312.4	SSc	HC	Prox	Superficial	-0.09	0.578	0.657	-0.079	1.26e-29	1.29e-25
ZNF701	SSc	HC	Prox	Superficial	-0.037	0.109	0.184	-0.075	1.42e-29	1.45e-25
TMC4	SSc	HC	Prox	Superficial	-0.04	0.133	0.214	-0.081	1.56e-29	1.6e-25
SLC8A1-AS1	SSc	HC	Prox	Superficial	-0.055	0.151	0.236	-0.085	1.66e-29	1.7e-25
AC024592.2	SSc	HC	Prox	Superficial	0.081	0.357	0.277	0.08	1.66e-29	1.7e-25
NIT2	SSc	HC	Prox	Superficial	0.051	0.114	0.059	0.055	1.67e-29	1.71e-25
C4orf48	SSc	HC	Prox	Superficial	0.021	0.051	0.015	0.036	1.71e-29	1.75e-25
XRN2	SSc	HC	Prox	Superficial	0.046	0.104	0.051	0.053	1.82e-29	1.86e-25
MPHOSPH6	SSc	HC	Prox	Superficial	0.042	0.109	0.055	0.054	1.83e-29	1.87e-25
SAMM50	SSc	HC	Prox	Superficial	0.037	0.072	0.029	0.043	2.17e-29	2.22e-25
ATP1B3	SSc	HC	Prox	Superficial	0.096	0.198	0.129	0.069	2.23e-29	2.29e-25
CLIP4	SSc	HC	Prox	Superficial	-0.066	0.259	0.355	-0.096	2.5e-29	2.56e-25
ZFP36L2	SSc	HC	Prox	Superficial	0.101	0.565	0.481	0.084	2.53e-29	2.59e-25
MRPS17	SSc	HC	Prox	Superficial	0.04	0.081	0.034	0.047	2.55e-29	2.61e-25
CYP51A1	SSc	HC	Prox	Superficial	0.074	0.267	0.187	0.08	2.72e-29	2.78e-25
SP110	SSc	HC	Prox	Superficial	0.019	0.045	0.012	0.033	3.02e-29	3.09e-25
KLHDC8A	SSc	HC	Prox	Superficial	0.038	0.157	0.09	0.067	3.25e-29	3.32e-25
UPF3A	SSc	HC	Prox	Superficial	0.047	0.113	0.058	0.055	3.3e-29	3.37e-25
PHGDH	SSc	HC	Prox	Superficial	0.045	0.102	0.049	0.053	3.42e-29	3.5e-25
KYNU	SSc	HC	Prox	Superficial	0.029	0.091	0.041	0.05	3.46e-29	3.54e-25
KCMF1	SSc	HC	Prox	Superficial	-0.075	0.619	0.702	-0.083	3.59e-29	3.67e-25
SPAG1	SSc	HC	Prox	Superficial	-0.081	0.667	0.782	-0.115	3.82e-29	3.91e-25
MVP	SSc	HC	Prox	Superficial	0.04	0.097	0.046	0.051	3.86e-29	3.95e-25
VAMP8	SSc	HC	Prox	Superficial	0.098	0.852	0.813	0.039	4.03e-29	4.13e-25
TMEM87A	SSc	HC	Prox	Superficial	0.063	0.267	0.188	0.079	4.04e-29	4.13e-25
LINC00342	SSc	HC	Prox	Superficial	0.083	0.245	0.166	0.079	4.21e-29	4.3e-25
PSMB10	SSc	HC	Prox	Superficial	0.033	0.069	0.027	0.042	4.37e-29	4.48e-25
MORF4L1	SSc	HC	Prox	Superficial	0.094	0.559	0.489	0.07	4.75e-29	4.86e-25
NQO2	SSc	HC	Prox	Superficial	0.039	0.087	0.039	0.048	5.14e-29	5.26e-25
SH2D1B	SSc	HC	Prox	Superficial	0.063	0.214	0.139	0.075	5.14e-29	5.26e-25
PON2	SSc	HC	Prox	Superficial	0.022	0.06	0.021	0.039	5.18e-29	5.3e-25
SOX4	SSc	HC	Prox	Superficial	0.062	0.173	0.104	0.069	5.72e-29	5.85e-25
GSTO1	SSc	HC	Prox	Superficial	0.077	0.166	0.103	0.063	5.74e-29	5.88e-25
PAPSS2	SSc	HC	Prox	Superficial	0.099	0.301	0.215	0.086	5.88e-29	6.01e-25
ATP5PD	SSc	HC	Prox	Superficial	0.129	0.752	0.72	0.032	6.37e-29	6.52e-25
RAPGEF5	SSc	HC	Prox	Superficial	0.026	0.091	0.041	0.05	6.43e-29	6.58e-25
FAM83C	SSc	HC	Prox	Superficial	0.026	0.064	0.024	0.04	7.05e-29	7.22e-25
COMMD8	SSc	HC	Prox	Superficial	0.054	0.167	0.101	0.066	7.23e-29	7.4e-25
TUFM	SSc	HC	Prox	Superficial	0.117	0.368	0.299	0.069	7.46e-29	7.63e-25
ARHGAP23	SSc	HC	Prox	Superficial	0.038	0.087	0.039	0.048	7.5e-29	7.67e-25
MTG1	SSc	HC	Prox	Superficial	0.039	0.107	0.053	0.054	7.75e-29	7.93e-25
AC023157.3	SSc	HC	Prox	Superficial	-0.106	0.436	0.535	-0.099	7.76e-29	7.94e-25
UBE2M	SSc	HC	Prox	Superficial	-0.099	0.726	0.789	-0.063	8.08e-29	8.26e-25
ERLEC1	SSc	HC	Prox	Superficial	0.055	0.233	0.156	0.077	8.11e-29	8.3e-25
MIDN	SSc	HC	Prox	Superficial	0.102	0.605	0.525	0.08	8.35e-29	8.54e-25
BANF1	SSc	HC	Prox	Superficial	0.085	0.233	0.162	0.071	8.59e-29	8.79e-25
MRPL27	SSc	HC	Prox	Superficial	0.08	0.175	0.111	0.064	8.71e-29	8.91e-25
LMAN1	SSc	HC	Prox	Superficial	0.089	0.35	0.269	0.081	8.73e-29	8.93e-25
MRPS35	SSc	HC	Prox	Superficial	0.045	0.094	0.044	0.05	9.78e-29	1e-24
TSHZ2	SSc	HC	Prox	Superficial	0.035	0.105	0.051	0.054	1.07e-28	1.09e-24
NOP16	SSc	HC	Prox	Superficial	0.037	0.063	0.023	0.04	1.19e-28	1.21e-24
EIF2AK1	SSc	HC	Prox	Superficial	0.041	0.127	0.069	0.058	1.26e-28	1.29e-24
RPS15A	SSc	HC	Prox	Superficial	0.151	0.964	0.944	0.02	1.36e-28	1.39e-24
RPL7L1	SSc	HC	Prox	Superficial	0.058	0.134	0.075	0.059	1.39e-28	1.42e-24
HES1	SSc	HC	Prox	Superficial	0.096	0.398	0.314	0.084	1.63e-28	1.67e-24
SDHAF3	SSc	HC	Prox	Superficial	0.027	0.058	0.02	0.038	1.73e-28	1.77e-24
APOBEC3A	SSc	HC	Prox	Superficial	0.033	0.055	0.018	0.037	1.74e-28	1.78e-24
ANXA4	SSc	HC	Prox	Superficial	0.053	0.134	0.075	0.059	1.74e-28	1.79e-24
RPL36	SSc	HC	Prox	Superficial	0.138	0.968	0.956	0.012	1.77e-28	1.81e-24
AIMP2	SSc	HC	Prox	Superficial	0.032	0.072	0.029	0.043	2.35e-28	2.4e-24
LINC01088	SSc	HC	Prox	Superficial	-0.057	0.182	0.271	-0.089	2.41e-28	2.47e-24
PSMB2	SSc	HC	Prox	Superficial	0.091	0.249	0.178	0.071	2.52e-28	2.58e-24
NOP56	SSc	HC	Prox	Superficial	0.037	0.073	0.03	0.043	2.56e-28	2.62e-24
CHCHD2	SSc	HC	Prox	Superficial	0.088	0.915	0.889	0.026	2.61e-28	2.67e-24
ANTKMT	SSc	HC	Prox	Superficial	0.041	0.101	0.049	0.052	2.71e-28	2.77e-24
SPRR2A	SSc	HC	Prox	Superficial	0.093	0.994	0.987	0.007	3.09e-28	3.16e-24
C2orf42	SSc	HC	Prox	Superficial	-0.032	0.076	0.141	-0.065	3.29e-28	3.36e-24
BBOX1	SSc	HC	Prox	Superficial	0.024	0.043	0.011	0.032	3.32e-28	3.39e-24
SUMO2	SSc	HC	Prox	Superficial	-0.051	0.967	0.977	-0.01	3.34e-28	3.42e-24
KLF4	SSc	HC	Prox	Superficial	0.113	0.343	0.271	0.072	3.83e-28	3.91e-24
HSP90AA1	SSc	HC	Prox	Superficial	0.095	0.929	0.891	0.038	3.88e-28	3.97e-24
SLC44A1	SSc	HC	Prox	Superficial	0.036	0.062	0.023	0.039	4.02e-28	4.12e-24
DDOST	SSc	HC	Prox	Superficial	0.061	0.176	0.111	0.065	4.48e-28	4.58e-24
CCT8	SSc	HC	Prox	Superficial	0.077	0.226	0.155	0.071	4.55e-28	4.66e-24
TMX1	SSc	HC	Prox	Superficial	0.033	0.075	0.031	0.044	4.55e-28	4.66e-24
NDUFB3	SSc	HC	Prox	Superficial	0.08	0.856	0.827	0.029	4.62e-28	4.73e-24
SPRR2B	SSc	HC	Prox	Superficial	0.172	0.476	0.386	0.09	4.72e-28	4.83e-24
PNN	SSc	HC	Prox	Superficial	0.077	0.273	0.197	0.076	5.7e-28	5.84e-24
CCDC51	SSc	HC	Prox	Superficial	0.023	0.061	0.022	0.039	6.22e-28	6.37e-24
CALM1	SSc	HC	Prox	Superficial	0.047	0.994	0.993	0.001	6.43e-28	6.58e-24
DNAJC2	SSc	HC	Prox	Superficial	0.035	0.066	0.025	0.041	6.8e-28	6.95e-24
LMO4	SSc	HC	Prox	Superficial	0.082	0.405	0.321	0.084	6.9e-28	7.06e-24
RBMX	SSc	HC	Prox	Superficial	0.042	0.097	0.047	0.05	6.94e-28	7.1e-24
PPA2	SSc	HC	Prox	Superficial	0.051	0.139	0.079	0.06	8.12e-28	8.31e-24
TUBA1B	SSc	HC	Prox	Superficial	0.142	0.415	0.347	0.068	8.56e-28	8.76e-24
COX17	SSc	HC	Prox	Superficial	0.092	0.421	0.348	0.073	8.71e-28	8.92e-24
CHID1	SSc	HC	Prox	Superficial	0.036	0.099	0.048	0.051	8.86e-28	9.07e-24
MSMO1	SSc	HC	Prox	Superficial	0.092	0.503	0.419	0.084	8.9e-28	9.11e-24
HSBP1	SSc	HC	Prox	Superficial	0.073	0.945	0.932	0.013	1.04e-27	1.07e-23
AHNAK2	SSc	HC	Prox	Superficial	-0.079	0.501	0.596	-0.095	1.12e-27	1.15e-23
TPT1-AS1	SSc	HC	Prox	Superficial	-0.054	0.232	0.32	-0.088	1.15e-27	1.17e-23
KRT14	SSc	HC	Prox	Superficial	0.087	0.22	0.143	0.077	1.29e-27	1.32e-23
RAB30-DT	SSc	HC	Prox	Superficial	0.057	0.243	0.167	0.076	1.31e-27	1.34e-23
CKAP2	SSc	HC	Prox	Superficial	0.035	0.053	0.017	0.036	1.34e-27	1.37e-23
PYURF	SSc	HC	Prox	Superficial	0.082	0.265	0.191	0.074	1.43e-27	1.46e-23
ARG2	SSc	HC	Prox	Superficial	0.077	0.308	0.225	0.083	1.51e-27	1.55e-23
ACOT13	SSc	HC	Prox	Superficial	0.032	0.073	0.03	0.043	1.51e-27	1.55e-23
TMEM223	SSc	HC	Prox	Superficial	0.026	0.056	0.019	0.037	1.52e-27	1.55e-23
GPBP1L1	SSc	HC	Prox	Superficial	-0.071	0.56	0.653	-0.093	1.52e-27	1.56e-23
IFRD1	SSc	HC	Prox	Superficial	-0.07	0.332	0.431	-0.099	1.66e-27	1.69e-23
GNAQ	SSc	HC	Prox	Superficial	-0.075	0.329	0.418	-0.089	1.82e-27	1.86e-23
LINC01214	SSc	HC	Prox	Superficial	-0.057	0.233	0.325	-0.092	1.89e-27	1.94e-23
ANAPC11	SSc	HC	Prox	Superficial	0.093	0.75	0.713	0.037	2.04e-27	2.09e-23
BCL7C	SSc	HC	Prox	Superficial	0.054	0.127	0.071	0.056	2.09e-27	2.14e-23
EIF2S2	SSc	HC	Prox	Superficial	0.068	0.897	0.888	0.009	2.13e-27	2.18e-23
FAM25C	SSc	HC	Prox	Superficial	-0.02	0.04	0.092	-0.052	2.14e-27	2.19e-23
SDHA	SSc	HC	Prox	Superficial	-0.08	0.647	0.749	-0.102	2.17e-27	2.22e-23
LARS	SSc	HC	Prox	Superficial	0.042	0.101	0.05	0.051	2.39e-27	2.44e-23
TARS	SSc	HC	Prox	Superficial	0.07	0.316	0.237	0.079	2.61e-27	2.67e-23
GNG4	SSc	HC	Prox	Superficial	-0.075	0.425	0.514	-0.089	2.64e-27	2.7e-23
DYNC1LI1	SSc	HC	Prox	Superficial	0.034	0.085	0.038	0.047	2.69e-27	2.76e-23
ARMC10	SSc	HC	Prox	Superficial	0.039	0.102	0.051	0.051	2.94e-27	3.01e-23
CDK4	SSc	HC	Prox	Superficial	0.029	0.055	0.019	0.036	3.05e-27	3.12e-23
LINC01133	SSc	HC	Prox	Superficial	0.03	0.067	0.027	0.04	3.2e-27	3.28e-23
ZNF385A	SSc	HC	Prox	Superficial	0.042	0.12	0.064	0.056	3.34e-27	3.42e-23
PSMB3	SSc	HC	Prox	Superficial	0.115	0.443	0.381	0.062	3.39e-27	3.47e-23
CNIH3	SSc	HC	Prox	Superficial	-0.043	0.135	0.21	-0.075	3.47e-27	3.55e-23
RGS12	SSc	HC	Prox	Superficial	0.042	0.103	0.052	0.051	4e-27	4.09e-23
RNH1	SSc	HC	Prox	Superficial	0.081	0.813	0.783	0.03	4.19e-27	4.29e-23
STAT3	SSc	HC	Prox	Superficial	0.09	0.45	0.369	0.081	4.29e-27	4.39e-23
MRPL19	SSc	HC	Prox	Superficial	0.046	0.137	0.078	0.059	4.49e-27	4.6e-23
PIR	SSc	HC	Prox	Superficial	0.04	0.099	0.049	0.05	4.7e-27	4.81e-23
PFKFB2	SSc	HC	Prox	Superficial	-0.066	0.212	0.299	-0.087	4.81e-27	4.92e-23
KIF5B	SSc	HC	Prox	Superficial	0.089	0.486	0.41	0.076	4.87e-27	4.99e-23
RTL8C	SSc	HC	Prox	Superficial	0.06	0.196	0.128	0.068	5.04e-27	5.16e-23
RAET1E	SSc	HC	Prox	Superficial	0.044	0.109	0.057	0.052	5.08e-27	5.2e-23
SDF2L1	SSc	HC	Prox	Superficial	0.065	0.219	0.15	0.069	5.11e-27	5.22e-23
RPL8	SSc	HC	Prox	Superficial	0.08	0.992	0.992	0	5.16e-27	5.28e-23
IGFL1	SSc	HC	Prox	Superficial	-0.094	0.426	0.526	-0.1	5.54e-27	5.67e-23
PRKCE	SSc	HC	Prox	Superficial	-0.044	0.157	0.237	-0.08	5.64e-27	5.77e-23
POLR3K	SSc	HC	Prox	Superficial	0.028	0.057	0.02	0.037	5.86e-27	6e-23
INSIG1	SSc	HC	Prox	Superficial	0.075	0.311	0.236	0.075	6.44e-27	6.59e-23
TUBA1C	SSc	HC	Prox	Superficial	0.146	0.478	0.414	0.064	7.12e-27	7.29e-23
HDHD3	SSc	HC	Prox	Superficial	0.059	0.301	0.219	0.082	7.22e-27	7.39e-23
TSTA3	SSc	HC	Prox	Superficial	0.104	0.41	0.345	0.065	7.92e-27	8.11e-23
HBP1	SSc	HC	Prox	Superficial	-0.079	0.767	0.846	-0.079	8.16e-27	8.35e-23
NFIC	SSc	HC	Prox	Superficial	0.065	0.139	0.081	0.058	8.18e-27	8.37e-23
BCAS1	SSc	HC	Prox	Superficial	-0.076	0.394	0.48	-0.086	8.2e-27	8.4e-23
FKBP3	SSc	HC	Prox	Superficial	0.085	0.366	0.293	0.073	8.79e-27	8.99e-23
CYP7B1	SSc	HC	Prox	Superficial	0.023	0.049	0.015	0.034	9e-27	9.2e-23
GLUL	SSc	HC	Prox	Superficial	0.155	0.786	0.745	0.041	9.08e-27	9.29e-23
ERG28	SSc	HC	Prox	Superficial	0.073	0.281	0.207	0.074	9.52e-27	9.74e-23
NAA50	SSc	HC	Prox	Superficial	-0.074	0.672	0.76	-0.088	1.01e-26	1.04e-22
SNHG16	SSc	HC	Prox	Superficial	0.057	0.115	0.062	0.053	1.02e-26	1.05e-22
LTBP4	SSc	HC	Prox	Superficial	0.034	0.104	0.052	0.052	1.07e-26	1.09e-22
DNTTIP2	SSc	HC	Prox	Superficial	0.043	0.131	0.074	0.057	1.11e-26	1.13e-22
UBE2C	SSc	HC	Prox	Superficial	0.046	0.056	0.02	0.036	1.11e-26	1.14e-22
LINC02471	SSc	HC	Prox	Superficial	-0.043	0.091	0.155	-0.064	1.16e-26	1.19e-22
RDH12	SSc	HC	Prox	Superficial	0.024	0.054	0.019	0.035	1.25e-26	1.28e-22
APOO	SSc	HC	Prox	Superficial	0.023	0.055	0.019	0.036	1.33e-26	1.36e-22
DCTPP1	SSc	HC	Prox	Superficial	0.026	0.059	0.022	0.037	1.34e-26	1.38e-22
HAGH	SSc	HC	Prox	Superficial	0.057	0.267	0.191	0.076	1.63e-26	1.67e-22
NDUFA7	SSc	HC	Prox	Superficial	0.106	0.526	0.469	0.057	1.66e-26	1.7e-22
TMEM9B	SSc	HC	Prox	Superficial	0.076	0.339	0.261	0.078	1.67e-26	1.71e-22
TP53	SSc	HC	Prox	Superficial	0.037	0.073	0.031	0.042	1.79e-26	1.83e-22
MTRNR2L1	SSc	HC	Prox	Superficial	0.082	0.127	0.072	0.055	1.94e-26	1.98e-22
TALDO1	SSc	HC	Prox	Superficial	-0.053	0.973	0.981	-0.008	1.99e-26	2.04e-22
TENT5B	SSc	HC	Prox	Superficial	0.085	0.447	0.365	0.082	2.01e-26	2.05e-22
PDCD4	SSc	HC	Prox	Superficial	0.091	0.404	0.317	0.087	2.02e-26	2.07e-22
EVA1B	SSc	HC	Prox	Superficial	-0.056	0.185	0.266	-0.081	2.37e-26	2.42e-22
GSTM4	SSc	HC	Prox	Superficial	0.023	0.042	0.012	0.03	2.6e-26	2.66e-22
CCDC167	SSc	HC	Prox	Superficial	0.059	0.284	0.208	0.076	2.66e-26	2.72e-22
CHMP5	SSc	HC	Prox	Superficial	-0.077	0.851	0.914	-0.063	2.7e-26	2.76e-22
RANBP9	SSc	HC	Prox	Superficial	-0.083	0.766	0.851	-0.085	2.74e-26	2.81e-22
SMAD1	SSc	HC	Prox	Superficial	0.021	0.045	0.014	0.031	3e-26	3.07e-22
C1QBP	SSc	HC	Prox	Superficial	0.127	0.233	0.169	0.064	3.05e-26	3.12e-22
HADH	SSc	HC	Prox	Superficial	0.03	0.066	0.026	0.04	3.18e-26	3.26e-22
NMU	SSc	HC	Prox	Superficial	0.123	0.281	0.216	0.065	3.19e-26	3.26e-22
ATP5MPL	SSc	HC	Prox	Superficial	0.107	0.786	0.756	0.03	3.39e-26	3.47e-22
LMF2	SSc	HC	Prox	Superficial	0.026	0.067	0.027	0.04	3.51e-26	3.59e-22
C3orf14	SSc	HC	Prox	Superficial	0.038	0.1	0.05	0.05	3.59e-26	3.67e-22
BEX4	SSc	HC	Prox	Superficial	-0.099	0.545	0.607	-0.062	3.66e-26	3.74e-22
IFI30	SSc	HC	Prox	Superficial	0.024	0.048	0.015	0.033	3.97e-26	4.06e-22
SP100	SSc	HC	Prox	Superficial	0.03	0.055	0.02	0.035	4.03e-26	4.13e-22
FLOT2	SSc	HC	Prox	Superficial	0.027	0.062	0.024	0.038	4.26e-26	4.36e-22
PDIA6	SSc	HC	Prox	Superficial	0.092	0.275	0.205	0.07	4.76e-26	4.87e-22
RHCG	SSc	HC	Prox	Superficial	0.055	0.998	0.996	0.002	4.95e-26	5.06e-22
AL121933.2	SSc	HC	Prox	Superficial	0.132	0.436	0.363	0.073	5.26e-26	5.38e-22
ZNF593	SSc	HC	Prox	Superficial	0.041	0.09	0.043	0.047	5.26e-26	5.38e-22
SRD5A1	SSc	HC	Prox	Superficial	0.03	0.077	0.034	0.043	5.34e-26	5.46e-22
IER5L	SSc	HC	Prox	Superficial	0.083	0.286	0.211	0.075	5.35e-26	5.47e-22
LRRC20	SSc	HC	Prox	Superficial	-0.042	0.159	0.239	-0.08	5.58e-26	5.71e-22
UBAC1	SSc	HC	Prox	Superficial	0.047	0.125	0.07	0.055	5.78e-26	5.91e-22
CNGA1	SSc	HC	Prox	Superficial	-0.061	0.322	0.412	-0.09	6.06e-26	6.2e-22
TRIM2	SSc	HC	Prox	Superficial	-0.094	0.585	0.679	-0.094	6.23e-26	6.37e-22
KRT10	SSc	HC	Prox	Superficial	0.105	0.628	0.579	0.049	6.75e-26	6.91e-22
PPAN	SSc	HC	Prox	Superficial	0.02	0.042	0.012	0.03	7.11e-26	7.28e-22
SEC61A1	SSc	HC	Prox	Superficial	0.05	0.198	0.131	0.067	7.86e-26	8.04e-22
SVBP	SSc	HC	Prox	Superficial	0.042	0.161	0.099	0.062	7.99e-26	8.18e-22
SF3A3	SSc	HC	Prox	Superficial	0.032	0.062	0.024	0.038	8.04e-26	8.22e-22
LYRM2	SSc	HC	Prox	Superficial	0.037	0.084	0.039	0.045	8.21e-26	8.41e-22
YWHAQ	SSc	HC	Prox	Superficial	0.102	0.594	0.538	0.056	8.35e-26	8.54e-22
TRMT6	SSc	HC	Prox	Superficial	0.022	0.045	0.014	0.031	8.35e-26	8.54e-22
BNIPL	SSc	HC	Prox	Superficial	-0.072	0.673	0.742	-0.069	8.36e-26	8.55e-22
IFITM3	SSc	HC	Prox	Superficial	0.074	0.149	0.09	0.059	8.43e-26	8.63e-22
ADGRG1	SSc	HC	Prox	Superficial	0.034	0.079	0.035	0.044	8.48e-26	8.68e-22
SMC1A	SSc	HC	Prox	Superficial	0.042	0.097	0.048	0.049	9.32e-26	9.54e-22
COMT	SSc	HC	Prox	Superficial	0.131	0.352	0.283	0.069	1.05e-25	1.07e-21
SLC35F6	SSc	HC	Prox	Superficial	0.043	0.113	0.061	0.052	1.06e-25	1.09e-21
SNU13	SSc	HC	Prox	Superficial	0.118	0.344	0.282	0.062	1.08e-25	1.11e-21
EFNA1	SSc	HC	Prox	Superficial	0.035	0.081	0.037	0.044	1.25e-25	1.27e-21
SSNA1	SSc	HC	Prox	Superficial	0.092	0.62	0.571	0.049	1.51e-25	1.55e-21
CASP10	SSc	HC	Prox	Superficial	-0.044	0.171	0.25	-0.079	1.53e-25	1.57e-21
RASAL2	SSc	HC	Prox	Superficial	-0.077	0.667	0.754	-0.087	1.56e-25	1.6e-21
QPCT	SSc	HC	Prox	Superficial	0.013	0.041	0.011	0.03	1.57e-25	1.6e-21
CBX3	SSc	HC	Prox	Superficial	0.059	0.159	0.099	0.06	1.58e-25	1.62e-21
ADAD2	SSc	HC	Prox	Superficial	0.019	0.053	0.018	0.035	1.66e-25	1.7e-21
EEF1E1	SSc	HC	Prox	Superficial	0.036	0.088	0.042	0.046	1.67e-25	1.71e-21
SUGT1	SSc	HC	Prox	Superficial	0.072	0.245	0.177	0.068	1.7e-25	1.74e-21
TP53TG1	SSc	HC	Prox	Superficial	0.061	0.21	0.145	0.065	1.74e-25	1.78e-21
CCNB1	SSc	HC	Prox	Superficial	0.043	0.064	0.026	0.038	1.82e-25	1.87e-21
INAVA	SSc	HC	Prox	Superficial	0.057	0.289	0.213	0.076	1.83e-25	1.88e-21
LRRC75A	SSc	HC	Prox	Superficial	0.103	0.162	0.101	0.061	1.86e-25	1.9e-21
CAPNS2	SSc	HC	Prox	Superficial	0.085	0.192	0.129	0.063	1.87e-25	1.91e-21
CYHR1	SSc	HC	Prox	Superficial	-0.055	0.352	0.443	-0.091	2.07e-25	2.12e-21
BTG3	SSc	HC	Prox	Superficial	0.045	0.16	0.097	0.063	2.13e-25	2.18e-21
MAP1LC3B	SSc	HC	Prox	Superficial	-0.078	0.915	0.965	-0.05	2.13e-25	2.18e-21
PALLD	SSc	HC	Prox	Superficial	0.084	0.553	0.482	0.071	2.14e-25	2.18e-21
MCU	SSc	HC	Prox	Superficial	-0.072	0.509	0.598	-0.089	2.17e-25	2.22e-21
ZFAND2A	SSc	HC	Prox	Superficial	-0.038	0.251	0.347	-0.096	2.17e-25	2.22e-21
PRR34-AS1	SSc	HC	Prox	Superficial	0.045	0.134	0.079	0.055	2.31e-25	2.37e-21
CTTNBP2	SSc	HC	Prox	Superficial	0.034	0.07	0.029	0.041	2.35e-25	2.4e-21
POLR2I	SSc	HC	Prox	Superficial	0.104	0.521	0.469	0.052	2.49e-25	2.55e-21
DYNC1I2	SSc	HC	Prox	Superficial	0.078	0.547	0.467	0.08	2.6e-25	2.66e-21
DPM3	SSc	HC	Prox	Superficial	0.07	0.317	0.242	0.075	2.61e-25	2.67e-21
G3BP1	SSc	HC	Prox	Superficial	0.055	0.136	0.08	0.056	2.72e-25	2.78e-21
TUBA4A	SSc	HC	Prox	Superficial	0.113	0.214	0.153	0.061	2.83e-25	2.89e-21
ATRAID	SSc	HC	Prox	Superficial	0.083	0.202	0.14	0.062	3.04e-25	3.11e-21
PLAC8	SSc	HC	Prox	Superficial	0.136	0.758	0.738	0.02	3.15e-25	3.22e-21
ITPA	SSc	HC	Prox	Superficial	0.055	0.132	0.078	0.054	3.16e-25	3.24e-21
H3F3B	SSc	HC	Prox	Superficial	0.071	0.978	0.96	0.018	3.3e-25	3.37e-21
TSG101	SSc	HC	Prox	Superficial	-0.068	0.737	0.797	-0.06	3.53e-25	3.61e-21
SLC52A2	SSc	HC	Prox	Superficial	0.029	0.075	0.033	0.042	3.68e-25	3.77e-21
DENND2C	SSc	HC	Prox	Superficial	-0.084	0.69	0.759	-0.069	3.7e-25	3.78e-21
ADAP1	SSc	HC	Prox	Superficial	-0.033	0.083	0.146	-0.063	3.7e-25	3.79e-21
S100A1	SSc	HC	Prox	Superficial	-0.013	0.015	0.051	-0.036	3.73e-25	3.82e-21
GNL3	SSc	HC	Prox	Superficial	0.095	0.44	0.37	0.07	3.87e-25	3.96e-21
ANKRD36	SSc	HC	Prox	Superficial	0.029	0.058	0.022	0.036	4.19e-25	4.29e-21
HNRNPF	SSc	HC	Prox	Superficial	0.086	0.538	0.472	0.066	4.26e-25	4.36e-21
BRIX1	SSc	HC	Prox	Superficial	0.03	0.065	0.026	0.039	4.51e-25	4.61e-21
ARL4D	SSc	HC	Prox	Superficial	0.079	0.217	0.152	0.065	4.78e-25	4.89e-21
MKI67	SSc	HC	Prox	Superficial	0.037	0.045	0.014	0.031	4.78e-25	4.9e-21
ARL1	SSc	HC	Prox	Superficial	0.073	0.387	0.311	0.076	5.09e-25	5.21e-21
TMEM9	SSc	HC	Prox	Superficial	0.019	0.048	0.016	0.032	5.5e-25	5.62e-21
PCBP1-AS1	SSc	HC	Prox	Superficial	-0.072	0.513	0.616	-0.103	5.54e-25	5.67e-21
IMP4	SSc	HC	Prox	Superficial	0.036	0.091	0.045	0.046	5.55e-25	5.68e-21
MPHOSPH10	SSc	HC	Prox	Superficial	0.05	0.114	0.062	0.052	5.57e-25	5.69e-21
GOT1	SSc	HC	Prox	Superficial	0.05	0.202	0.136	0.066	5.64e-25	5.77e-21
UBE2R2	SSc	HC	Prox	Superficial	-0.07	0.66	0.758	-0.098	6.41e-25	6.56e-21
ZNF398	SSc	HC	Prox	Superficial	-0.051	0.223	0.306	-0.083	6.54e-25	6.69e-21
TXN2	SSc	HC	Prox	Superficial	0.091	0.362	0.296	0.066	6.54e-25	6.69e-21
TMEM179B	SSc	HC	Prox	Superficial	0.06	0.192	0.127	0.065	7e-25	7.17e-21
VCPKMT	SSc	HC	Prox	Superficial	-0.033	0.078	0.138	-0.06	7.17e-25	7.33e-21
PTGS1	SSc	HC	Prox	Superficial	0.022	0.043	0.013	0.03	7.33e-25	7.5e-21
TOMM22	SSc	HC	Prox	Superficial	0.083	0.265	0.197	0.068	7.54e-25	7.71e-21
KHDRBS1	SSc	HC	Prox	Superficial	0.077	0.247	0.179	0.068	7.78e-25	7.97e-21
ASCC3	SSc	HC	Prox	Superficial	0.037	0.108	0.058	0.05	7.84e-25	8.02e-21
MRPS18B	SSc	HC	Prox	Superficial	0.051	0.14	0.084	0.056	8e-25	8.19e-21
EPHX1	SSc	HC	Prox	Superficial	0.081	0.248	0.179	0.069	8.01e-25	8.2e-21
TPBG	SSc	HC	Prox	Superficial	0.017	0.04	0.011	0.029	8.16e-25	8.35e-21
DNAJC3	SSc	HC	Prox	Superficial	0.06	0.237	0.169	0.068	8.3e-25	8.5e-21
SMAD5	SSc	HC	Prox	Superficial	0.033	0.065	0.027	0.038	8.58e-25	8.78e-21
ALDH3B2	SSc	HC	Prox	Superficial	0.077	0.297	0.229	0.068	9.63e-25	9.86e-21
MRPS6	SSc	HC	Prox	Superficial	0.043	0.105	0.056	0.049	9.66e-25	9.88e-21
SLC7A5	SSc	HC	Prox	Superficial	0.036	0.078	0.036	0.042	9.87e-25	1.01e-20
SRSF3	SSc	HC	Prox	Superficial	0.108	0.467	0.402	0.065	1.03e-24	1.05e-20
CD9	SSc	HC	Prox	Superficial	0.104	0.883	0.845	0.038	1.07e-24	1.09e-20
CAPG	SSc	HC	Prox	Superficial	0.098	0.638	0.577	0.061	1.1e-24	1.12e-20
MRPL32	SSc	HC	Prox	Superficial	0.053	0.147	0.09	0.057	1.12e-24	1.14e-20
HIBCH	SSc	HC	Prox	Superficial	0.053	0.108	0.058	0.05	1.12e-24	1.14e-20
EXOSC7	SSc	HC	Prox	Superficial	0.033	0.077	0.035	0.042	1.14e-24	1.16e-20
P4HB	SSc	HC	Prox	Superficial	0.051	0.956	0.962	-0.006	1.27e-24	1.3e-20
TRAP1	SSc	HC	Prox	Superficial	0.037	0.078	0.036	0.042	1.28e-24	1.31e-20
CDH1	SSc	HC	Prox	Superficial	0.071	0.199	0.135	0.064	1.45e-24	1.49e-20
ATP6AP2	SSc	HC	Prox	Superficial	0.07	0.357	0.28	0.077	1.46e-24	1.5e-20
BTG1	SSc	HC	Prox	Superficial	0.1	0.494	0.429	0.065	1.47e-24	1.5e-20
MDK	SSc	HC	Prox	Superficial	0.076	0.397	0.325	0.072	1.49e-24	1.52e-20
PCP4L1	SSc	HC	Prox	Superficial	0.021	0.049	0.016	0.033	1.5e-24	1.54e-20
PSMA4	SSc	HC	Prox	Superficial	0.091	0.267	0.202	0.065	1.51e-24	1.54e-20
LMNTD2	SSc	HC	Prox	Superficial	-0.032	0.084	0.146	-0.062	1.54e-24	1.58e-20
DMAC1	SSc	HC	Prox	Superficial	0.054	0.133	0.079	0.054	1.55e-24	1.59e-20
RALB	SSc	HC	Prox	Superficial	0.064	0.411	0.334	0.077	1.68e-24	1.72e-20
TRUB2	SSc	HC	Prox	Superficial	0.027	0.07	0.03	0.04	1.81e-24	1.86e-20
PTPN13	SSc	HC	Prox	Superficial	-0.065	0.32	0.409	-0.089	1.85e-24	1.89e-20
RPUSD3	SSc	HC	Prox	Superficial	0.037	0.112	0.061	0.051	1.88e-24	1.92e-20
POP5	SSc	HC	Prox	Superficial	0.03	0.061	0.024	0.037	1.95e-24	2e-20
NR1D1	SSc	HC	Prox	Superficial	-0.107	0.304	0.389	-0.085	1.98e-24	2.02e-20
TLNRD1	SSc	HC	Prox	Superficial	0.038	0.123	0.07	0.053	2.01e-24	2.06e-20
ZRANB1	SSc	HC	Prox	Superficial	-0.049	0.219	0.301	-0.082	2.05e-24	2.09e-20
ZFP36	SSc	HC	Prox	Superficial	0.061	0.947	0.949	-0.002	2.06e-24	2.11e-20
SUMF2	SSc	HC	Prox	Superficial	0.029	0.088	0.042	0.046	2.07e-24	2.12e-20
ARF3	SSc	HC	Prox	Superficial	0.067	0.349	0.274	0.075	2.08e-24	2.13e-20
SLIRP	SSc	HC	Prox	Superficial	0.132	0.428	0.375	0.053	2.09e-24	2.14e-20
ZFAND3	SSc	HC	Prox	Superficial	-0.069	0.581	0.672	-0.091	2.11e-24	2.16e-20
EXOSC6	SSc	HC	Prox	Superficial	0.025	0.055	0.021	0.034	2.15e-24	2.2e-20
ZNRD2	SSc	HC	Prox	Superficial	0.047	0.142	0.085	0.057	2.32e-24	2.38e-20
GJA1	SSc	HC	Prox	Superficial	0.04	0.068	0.029	0.039	2.4e-24	2.45e-20
PSMA2	SSc	HC	Prox	Superficial	0.102	0.465	0.406	0.059	2.4e-24	2.46e-20
DNPEP	SSc	HC	Prox	Superficial	0.029	0.065	0.027	0.038	2.41e-24	2.46e-20
IFT57	SSc	HC	Prox	Superficial	0.023	0.045	0.014	0.031	2.43e-24	2.48e-20
RNF169	SSc	HC	Prox	Superficial	-0.078	0.664	0.738	-0.074	2.44e-24	2.5e-20
CSK	SSc	HC	Prox	Superficial	0.066	0.346	0.272	0.074	2.51e-24	2.56e-20
DDB2	SSc	HC	Prox	Superficial	0.034	0.093	0.047	0.046	2.62e-24	2.68e-20
TWISTNB	SSc	HC	Prox	Superficial	0.023	0.05	0.017	0.033	2.65e-24	2.71e-20
FAU	SSc	HC	Prox	Superficial	0.088	0.985	0.966	0.019	2.68e-24	2.74e-20
ZNF428	SSc	HC	Prox	Superficial	0.034	0.109	0.059	0.05	2.88e-24	2.94e-20
CPEB4	SSc	HC	Prox	Superficial	-0.08	0.659	0.744	-0.085	2.91e-24	2.97e-20
DNAJA1	SSc	HC	Prox	Superficial	0.091	0.727	0.674	0.053	3.07e-24	3.14e-20
PSMA1	SSc	HC	Prox	Superficial	0.09	0.303	0.238	0.065	3.08e-24	3.15e-20
MT-ATP8	SSc	HC	Prox	Superficial	-0.055	0.228	0.321	-0.093	3.12e-24	3.19e-20
NDUFS1	SSc	HC	Prox	Superficial	0.06	0.252	0.182	0.07	3.7e-24	3.79e-20
AL133453.1	SSc	HC	Prox	Superficial	-0.078	0.53	0.626	-0.096	3.75e-24	3.84e-20
MDH1	SSc	HC	Prox	Superficial	0.086	0.442	0.377	0.065	3.78e-24	3.87e-20
SRSF11	SSc	HC	Prox	Superficial	0.083	0.349	0.279	0.07	3.87e-24	3.96e-20
NAA10	SSc	HC	Prox	Superficial	0.077	0.225	0.162	0.063	4.01e-24	4.1e-20
MRPL55	SSc	HC	Prox	Superficial	0.053	0.151	0.094	0.057	4.16e-24	4.25e-20
TSPO	SSc	HC	Prox	Superficial	0.086	0.933	0.933	0	4.23e-24	4.33e-20
INPP4B	SSc	HC	Prox	Superficial	-0.049	0.236	0.322	-0.086	4.77e-24	4.88e-20
SURF2	SSc	HC	Prox	Superficial	0.04	0.098	0.051	0.047	4.87e-24	4.98e-20
TYW3	SSc	HC	Prox	Superficial	0.023	0.05	0.017	0.033	4.92e-24	5.04e-20
DNAJC19	SSc	HC	Prox	Superficial	0.065	0.187	0.126	0.061	5.44e-24	5.56e-20
B3GALT5	SSc	HC	Prox	Superficial	-0.067	0.171	0.247	-0.076	5.63e-24	5.76e-20
RRP15	SSc	HC	Prox	Superficial	0.022	0.043	0.013	0.03	5.76e-24	5.9e-20
PAFAH1B3	SSc	HC	Prox	Superficial	0.054	0.17	0.11	0.06	5.85e-24	5.98e-20
NOB1	SSc	HC	Prox	Superficial	0.037	0.078	0.036	0.042	5.91e-24	6.05e-20
HIF1A-AS3	SSc	HC	Prox	Superficial	-0.055	0.208	0.289	-0.081	5.95e-24	6.09e-20
NIBAN2	SSc	HC	Prox	Superficial	-0.066	0.976	0.996	-0.02	6.14e-24	6.28e-20
ESF1	SSc	HC	Prox	Superficial	0.042	0.125	0.073	0.052	6.34e-24	6.49e-20
PBDC1	SSc	HC	Prox	Superficial	0.055	0.129	0.075	0.054	6.44e-24	6.59e-20
TCERG1	SSc	HC	Prox	Superficial	0.034	0.059	0.023	0.036	6.61e-24	6.76e-20
NACA	SSc	HC	Prox	Superficial	-0.031	0.997	0.995	0.002	6.66e-24	6.81e-20
NDUFB10	SSc	HC	Prox	Superficial	0.113	0.577	0.537	0.04	6.66e-24	6.82e-20
FAIM	SSc	HC	Prox	Superficial	0.028	0.067	0.029	0.038	6.71e-24	6.86e-20
ABRACL	SSc	HC	Prox	Superficial	0.095	0.737	0.707	0.03	6.71e-24	6.87e-20
GLRX5	SSc	HC	Prox	Superficial	0.078	0.261	0.196	0.065	6.99e-24	7.15e-20
HSPBP1	SSc	HC	Prox	Superficial	0.032	0.101	0.054	0.047	7.41e-24	7.59e-20
RFK	SSc	HC	Prox	Superficial	-0.088	0.771	0.862	-0.091	7.44e-24	7.62e-20
SPRR1B	SSc	HC	Prox	Superficial	0.121	0.868	0.88	-0.012	7.65e-24	7.83e-20
IPMK	SSc	HC	Prox	Superficial	-0.056	0.211	0.29	-0.079	7.75e-24	7.94e-20
HMGN1	SSc	HC	Prox	Superficial	0.088	0.738	0.706	0.032	7.78e-24	7.96e-20
SAT2	SSc	HC	Prox	Superficial	0.036	0.098	0.051	0.047	7.9e-24	8.08e-20
RWDD1	SSc	HC	Prox	Superficial	0.105	0.406	0.347	0.059	7.97e-24	8.16e-20
SNX6	SSc	HC	Prox	Superficial	0.087	0.462	0.397	0.065	8.65e-24	8.85e-20
EVL	SSc	HC	Prox	Superficial	0.016	0.042	0.013	0.029	8.77e-24	8.97e-20
TINCR	SSc	HC	Prox	Superficial	-0.078	0.842	0.892	-0.05	8.82e-24	9.03e-20
MRPS28	SSc	HC	Prox	Superficial	0.046	0.119	0.068	0.051	8.92e-24	9.13e-20
CLDN10	SSc	HC	Prox	Superficial	-0.055	0.216	0.303	-0.087	8.95e-24	9.16e-20
ZBTB7A	SSc	HC	Prox	Superficial	0.085	0.651	0.592	0.059	9.84e-24	1.01e-19
NDUFV3	SSc	HC	Prox	Superficial	0.084	0.335	0.266	0.069	9.9e-24	1.01e-19
CDC40	SSc	HC	Prox	Superficial	0.043	0.104	0.056	0.048	1.03e-23	1.05e-19
KNOP1	SSc	HC	Prox	Superficial	0.025	0.052	0.019	0.033	1.05e-23	1.08e-19
CRNDE	SSc	HC	Prox	Superficial	0.063	0.196	0.135	0.061	1.12e-23	1.14e-19
HACD3	SSc	HC	Prox	Superficial	0.03	0.056	0.021	0.035	1.16e-23	1.18e-19
MRPL9	SSc	HC	Prox	Superficial	0.035	0.083	0.04	0.043	1.32e-23	1.35e-19
WDR18	SSc	HC	Prox	Superficial	0.033	0.07	0.031	0.039	1.32e-23	1.35e-19
WDR43	SSc	HC	Prox	Superficial	0.026	0.051	0.018	0.033	1.34e-23	1.37e-19
TIMM9	SSc	HC	Prox	Superficial	0.03	0.066	0.028	0.038	1.42e-23	1.45e-19
ERI3	SSc	HC	Prox	Superficial	0.025	0.055	0.021	0.034	1.43e-23	1.46e-19
CAV2	SSc	HC	Prox	Superficial	0.037	0.086	0.042	0.044	1.46e-23	1.49e-19
LYAR	SSc	HC	Prox	Superficial	0.019	0.038	0.011	0.027	1.59e-23	1.62e-19
AC116345.1	SSc	HC	Prox	Superficial	-0.034	0.08	0.138	-0.058	1.61e-23	1.65e-19
PDCL3	SSc	HC	Prox	Superficial	0.041	0.1	0.053	0.047	1.62e-23	1.65e-19
ELP6	SSc	HC	Prox	Superficial	0.024	0.078	0.036	0.042	1.64e-23	1.67e-19
EEA1	SSc	HC	Prox	Superficial	0.083	0.233	0.168	0.065	1.65e-23	1.69e-19
TDG	SSc	HC	Prox	Superficial	0.052	0.153	0.097	0.056	1.77e-23	1.81e-19
OSBP2	SSc	HC	Prox	Superficial	-0.039	0.088	0.148	-0.06	1.81e-23	1.85e-19
MRPS9	SSc	HC	Prox	Superficial	0.03	0.078	0.036	0.042	1.83e-23	1.88e-19
CETN2	SSc	HC	Prox	Superficial	0.047	0.197	0.134	0.063	1.89e-23	1.94e-19
DNMT1	SSc	HC	Prox	Superficial	0.025	0.053	0.02	0.033	2.05e-23	2.09e-19
HTATIP2	SSc	HC	Prox	Superficial	0.055	0.176	0.116	0.06	2.06e-23	2.11e-19
CERS4	SSc	HC	Prox	Superficial	0.052	0.234	0.166	0.068	2.18e-23	2.23e-19
KRT80	SSc	HC	Prox	Superficial	-0.087	0.707	0.777	-0.07	2.25e-23	2.3e-19
MAFB	SSc	HC	Prox	Superficial	0.068	0.152	0.095	0.057	2.26e-23	2.31e-19
NDUFAF4	SSc	HC	Prox	Superficial	0.024	0.047	0.016	0.031	2.31e-23	2.37e-19
JUP	SSc	HC	Prox	Superficial	0.084	0.88	0.855	0.025	2.36e-23	2.42e-19
YIF1B	SSc	HC	Prox	Superficial	0.03	0.09	0.046	0.044	2.39e-23	2.45e-19
ABCE1	SSc	HC	Prox	Superficial	0.026	0.048	0.017	0.031	2.42e-23	2.47e-19
GOT2	SSc	HC	Prox	Superficial	0.043	0.134	0.08	0.054	2.54e-23	2.6e-19
MRPS7	SSc	HC	Prox	Superficial	0.086	0.282	0.217	0.065	2.58e-23	2.64e-19
SNX7	SSc	HC	Prox	Superficial	0.019	0.047	0.016	0.031	2.63e-23	2.69e-19
SMIM10L1	SSc	HC	Prox	Superficial	0.032	0.086	0.043	0.043	2.74e-23	2.8e-19
AC133485.2	SSc	HC	Prox	Superficial	0.041	0.136	0.081	0.055	2.76e-23	2.82e-19
MRVI1-AS1	SSc	HC	Prox	Superficial	-0.05	0.196	0.274	-0.078	2.81e-23	2.88e-19
PROM2	SSc	HC	Prox	Superficial	0.064	0.302	0.23	0.072	2.88e-23	2.95e-19
AC016831.7	SSc	HC	Prox	Superficial	-0.021	0.021	0.058	-0.037	2.96e-23	3.03e-19
SYNJ2BP	SSc	HC	Prox	Superficial	0.024	0.061	0.025	0.036	3e-23	3.07e-19
LINC02178	SSc	HC	Prox	Superficial	-0.033	0.11	0.176	-0.066	3.06e-23	3.13e-19
HSPD1	SSc	HC	Prox	Superficial	0.09	0.195	0.134	0.061	3.09e-23	3.16e-19
NAA38	SSc	HC	Prox	Superficial	0.104	0.378	0.317	0.061	3.14e-23	3.22e-19
PRCP	SSc	HC	Prox	Superficial	0.042	0.113	0.063	0.05	3.19e-23	3.27e-19
ADGRG6	SSc	HC	Prox	Superficial	-0.07	0.319	0.405	-0.086	3.33e-23	3.41e-19
NTS	SSc	HC	Prox	Superficial	-0.032	0.042	0.088	-0.046	3.42e-23	3.5e-19
PTTG1	SSc	HC	Prox	Superficial	0.071	0.11	0.062	0.048	3.74e-23	3.83e-19
NSA2	SSc	HC	Prox	Superficial	0.092	0.503	0.442	0.061	3.83e-23	3.92e-19
MZT2B	SSc	HC	Prox	Superficial	0.125	0.583	0.543	0.04	4.01e-23	4.1e-19
WBP2	SSc	HC	Prox	Superficial	-0.069	0.615	0.694	-0.079	4.1e-23	4.2e-19
PRPSAP1	SSc	HC	Prox	Superficial	-0.074	0.465	0.533	-0.068	4.15e-23	4.25e-19
ZC3H15	SSc	HC	Prox	Superficial	0.088	0.506	0.445	0.061	4.32e-23	4.42e-19
MRPL18	SSc	HC	Prox	Superficial	0.078	0.359	0.291	0.068	4.34e-23	4.44e-19
FDPS	SSc	HC	Prox	Superficial	0.085	0.473	0.406	0.067	4.44e-23	4.54e-19
SELENOW	SSc	HC	Prox	Superficial	0.102	0.677	0.639	0.038	4.45e-23	4.55e-19
EIF3I	SSc	HC	Prox	Superficial	0.089	0.39	0.324	0.066	4.68e-23	4.79e-19
SF3B5	SSc	HC	Prox	Superficial	0.111	0.429	0.377	0.052	4.69e-23	4.8e-19
AC092490.1	SSc	HC	Prox	Superficial	-0.036	0.015	0.048	-0.033	4.87e-23	4.98e-19
CCND1	SSc	HC	Prox	Superficial	0.124	0.24	0.179	0.061	5.13e-23	5.25e-19
ZNF101	SSc	HC	Prox	Superficial	-0.061	0.438	0.535	-0.097	5.2e-23	5.32e-19
DHX36	SSc	HC	Prox	Superficial	0.055	0.171	0.112	0.059	5.76e-23	5.9e-19
TOP2A	SSc	HC	Prox	Superficial	0.038	0.048	0.017	0.031	6.04e-23	6.18e-19
TMEM160	SSc	HC	Prox	Superficial	0.095	0.312	0.25	0.062	6.08e-23	6.22e-19
RTL8B	SSc	HC	Prox	Superficial	0.022	0.055	0.021	0.034	6.18e-23	6.32e-19
TNRC6B	SSc	HC	Prox	Superficial	0.046	0.132	0.078	0.054	6.2e-23	6.34e-19
SPINT1	SSc	HC	Prox	Superficial	-0.072	0.937	0.981	-0.044	6.26e-23	6.41e-19
CCDC127	SSc	HC	Prox	Superficial	-0.065	0.414	0.515	-0.101	6.47e-23	6.62e-19
MAP2K2	SSc	HC	Prox	Superficial	0.08	0.707	0.68	0.027	6.49e-23	6.64e-19
RTL8A	SSc	HC	Prox	Superficial	0.061	0.171	0.113	0.058	6.76e-23	6.91e-19
AC004130.2	SSc	HC	Prox	Superficial	-0.04	0.292	0.385	-0.093	7.07e-23	7.24e-19
ANAPC16	SSc	HC	Prox	Superficial	0.083	0.589	0.539	0.05	7.24e-23	7.41e-19
TAB2	SSc	HC	Prox	Superficial	-0.067	0.447	0.536	-0.089	7.36e-23	7.54e-19
DKC1	SSc	HC	Prox	Superficial	0.026	0.047	0.017	0.03	7.57e-23	7.74e-19
MTRNR2L10	SSc	HC	Prox	Superficial	-0.021	0.039	0.086	-0.047	7.64e-23	7.82e-19
HILPDA	SSc	HC	Prox	Superficial	-0.076	0.562	0.679	-0.117	7.67e-23	7.85e-19
LRRC8A	SSc	HC	Prox	Superficial	0.059	0.176	0.117	0.059	7.76e-23	7.94e-19
SLTM	SSc	HC	Prox	Superficial	0.073	0.298	0.228	0.07	7.91e-23	8.1e-19
TIPARP	SSc	HC	Prox	Superficial	-0.064	0.486	0.576	-0.09	8.03e-23	8.22e-19
RHOV	SSc	HC	Prox	Superficial	0.108	0.415	0.352	0.063	8.34e-23	8.54e-19
RPF2	SSc	HC	Prox	Superficial	0.03	0.073	0.033	0.04	8.36e-23	8.55e-19
UQCRB	SSc	HC	Prox	Superficial	0.073	0.927	0.907	0.02	8.61e-23	8.81e-19
UQCC3	SSc	HC	Prox	Superficial	0.078	0.453	0.383	0.07	8.71e-23	8.92e-19
C12orf57	SSc	HC	Prox	Superficial	0.093	0.246	0.185	0.061	9.21e-23	9.42e-19
BDP1	SSc	HC	Prox	Superficial	0.038	0.087	0.044	0.043	9.54e-23	9.76e-19
FEM1C	SSc	HC	Prox	Superficial	-0.066	0.213	0.288	-0.075	9.68e-23	9.91e-19
APLP2	SSc	HC	Prox	Superficial	0.081	0.572	0.51	0.062	1.14e-22	1.17e-18
UROS	SSc	HC	Prox	Superficial	0.028	0.071	0.032	0.039	1.25e-22	1.28e-18
BBX	SSc	HC	Prox	Superficial	0.033	0.066	0.029	0.037	1.25e-22	1.28e-18
ACKR3	SSc	HC	Prox	Superficial	0.018	0.042	0.014	0.028	1.37e-22	1.4e-18
HSPB11	SSc	HC	Prox	Superficial	0.048	0.127	0.075	0.052	1.5e-22	1.53e-18
TP53I11	SSc	HC	Prox	Superficial	-0.056	0.239	0.324	-0.085	1.53e-22	1.56e-18
CLPP	SSc	HC	Prox	Superficial	0.072	0.321	0.255	0.066	1.55e-22	1.59e-18
HMGN3	SSc	HC	Prox	Superficial	0.1	0.405	0.339	0.066	1.58e-22	1.62e-18
RTEL1	SSc	HC	Prox	Superficial	0.031	0.056	0.023	0.033	1.68e-22	1.72e-18
PDZD2	SSc	HC	Prox	Superficial	-0.069	0.468	0.56	-0.092	1.69e-22	1.72e-18
COPE	SSc	HC	Prox	Superficial	0.063	0.835	0.827	0.008	1.74e-22	1.78e-18
SLC38A1	SSc	HC	Prox	Superficial	0.027	0.052	0.019	0.033	1.77e-22	1.81e-18
RPL3	SSc	HC	Prox	Superficial	0.095	0.977	0.971	0.006	1.79e-22	1.83e-18
CCAR1	SSc	HC	Prox	Superficial	0.042	0.092	0.048	0.044	1.79e-22	1.83e-18
TIMM50	SSc	HC	Prox	Superficial	0.031	0.084	0.042	0.042	1.79e-22	1.83e-18
RNF185	SSc	HC	Prox	Superficial	-0.036	0.173	0.248	-0.075	1.79e-22	1.84e-18
HERC2	SSc	HC	Prox	Superficial	0.025	0.06	0.025	0.035	1.8e-22	1.85e-18
LRRC59	SSc	HC	Prox	Superficial	0.036	0.098	0.053	0.045	1.94e-22	1.99e-18
MAGOH	SSc	HC	Prox	Superficial	0.06	0.204	0.142	0.062	1.97e-22	2.02e-18
AFG3L2	SSc	HC	Prox	Superficial	0.052	0.156	0.1	0.056	2.03e-22	2.07e-18
SDCCAG8	SSc	HC	Prox	Superficial	0.029	0.067	0.03	0.037	2.03e-22	2.08e-18
EPSTI1	SSc	HC	Prox	Superficial	0.018	0.038	0.011	0.027	2.06e-22	2.11e-18
USP14	SSc	HC	Prox	Superficial	0.033	0.085	0.042	0.043	2.18e-22	2.23e-18
LEPROTL1	SSc	HC	Prox	Superficial	0.03	0.08	0.039	0.041	2.19e-22	2.25e-18
ZC3H8	SSc	HC	Prox	Superficial	0.031	0.062	0.027	0.035	2.34e-22	2.39e-18
RNASEK	SSc	HC	Prox	Superficial	0.055	0.934	0.93	0.004	2.37e-22	2.42e-18
TOR1AIP2	SSc	HC	Prox	Superficial	-0.082	0.826	0.9	-0.074	2.5e-22	2.55e-18
C12orf10	SSc	HC	Prox	Superficial	0.042	0.136	0.083	0.053	2.53e-22	2.59e-18
GSTK1	SSc	HC	Prox	Superficial	0.094	0.328	0.267	0.061	2.59e-22	2.65e-18
COQ4	SSc	HC	Prox	Superficial	0.061	0.221	0.159	0.062	2.61e-22	2.67e-18
SET	SSc	HC	Prox	Superficial	0.142	0.448	0.395	0.053	2.72e-22	2.78e-18
EIF4B	SSc	HC	Prox	Superficial	-0.048	0.467	0.562	-0.095	2.83e-22	2.9e-18
MAPK3	SSc	HC	Prox	Superficial	-0.071	0.797	0.862	-0.065	3.08e-22	3.15e-18
MRPL38	SSc	HC	Prox	Superficial	0.055	0.164	0.108	0.056	3.1e-22	3.17e-18
IMMT	SSc	HC	Prox	Superficial	0.034	0.088	0.045	0.043	3.16e-22	3.24e-18
HSBP1L1	SSc	HC	Prox	Superficial	-0.08	0.881	0.931	-0.05	3.21e-22	3.28e-18
IARS	SSc	HC	Prox	Superficial	0.027	0.055	0.022	0.033	3.26e-22	3.34e-18
YWHAE	SSc	HC	Prox	Superficial	0.073	0.855	0.844	0.011	3.57e-22	3.65e-18
ARID5B	SSc	HC	Prox	Superficial	-0.058	0.59	0.678	-0.088	3.6e-22	3.69e-18
NME4	SSc	HC	Prox	Superficial	-0.052	0.227	0.303	-0.076	3.69e-22	3.78e-18
ZNF787	SSc	HC	Prox	Superficial	0.017	0.046	0.016	0.03	3.73e-22	3.82e-18
TIMM10B	SSc	HC	Prox	Superficial	0.044	0.223	0.157	0.066	3.77e-22	3.86e-18
NUDT15	SSc	HC	Prox	Superficial	0.027	0.078	0.038	0.04	3.82e-22	3.91e-18
PTGFRN	SSc	HC	Prox	Superficial	0.021	0.039	0.012	0.027	3.85e-22	3.93e-18
TMEM70	SSc	HC	Prox	Superficial	0.037	0.128	0.076	0.052	3.87e-22	3.96e-18
LCE3D	SSc	HC	Prox	Superficial	0.082	0.068	0.031	0.037	4.01e-22	4.1e-18
UQCRFS1	SSc	HC	Prox	Superficial	0.09	0.662	0.627	0.035	4.01e-22	4.1e-18
CDC37	SSc	HC	Prox	Superficial	0.074	0.526	0.465	0.061	4.08e-22	4.17e-18
PSMG1	SSc	HC	Prox	Superficial	0.038	0.081	0.04	0.041	4.17e-22	4.27e-18
NUSAP1	SSc	HC	Prox	Superficial	0.03	0.043	0.014	0.029	4.24e-22	4.33e-18
PAGR1	SSc	HC	Prox	Superficial	0.024	0.06	0.025	0.035	4.44e-22	4.55e-18
TMEM14B	SSc	HC	Prox	Superficial	0.081	0.534	0.471	0.063	4.47e-22	4.57e-18
HDGF	SSc	HC	Prox	Superficial	0.072	0.259	0.194	0.065	4.72e-22	4.83e-18
ANKRD36C	SSc	HC	Prox	Superficial	0.078	0.372	0.295	0.077	4.88e-22	5e-18
ECHDC1	SSc	HC	Prox	Superficial	0.033	0.085	0.043	0.042	5.07e-22	5.19e-18
TXNRD1	SSc	HC	Prox	Superficial	0.075	0.311	0.237	0.074	5.09e-22	5.21e-18
MAFG	SSc	HC	Prox	Superficial	-0.063	0.463	0.546	-0.083	5.13e-22	5.25e-18
SPNS1	SSc	HC	Prox	Superficial	0.02	0.053	0.021	0.032	5.22e-22	5.34e-18
DUS1L	SSc	HC	Prox	Superficial	0.048	0.129	0.078	0.051	5.38e-22	5.51e-18
THYN1	SSc	HC	Prox	Superficial	0.036	0.096	0.051	0.045	5.7e-22	5.83e-18
ATP6V1E1	SSc	HC	Prox	Superficial	-0.073	0.781	0.849	-0.068	5.78e-22	5.92e-18
ZFYVE19	SSc	HC	Prox	Superficial	-0.051	0.355	0.442	-0.087	6.01e-22	6.15e-18
ZNF511	SSc	HC	Prox	Superficial	0.029	0.081	0.04	0.041	6.01e-22	6.15e-18
SNHG6	SSc	HC	Prox	Superficial	0.096	0.362	0.3	0.062	6.02e-22	6.16e-18
TTC7A	SSc	HC	Prox	Superficial	-0.049	0.241	0.32	-0.079	6.09e-22	6.23e-18
SOX7	SSc	HC	Prox	Superficial	0.026	0.062	0.027	0.035	6.22e-22	6.36e-18
MPZL3	SSc	HC	Prox	Superficial	-0.062	0.531	0.632	-0.101	6.33e-22	6.48e-18
TNIP1	SSc	HC	Prox	Superficial	-0.078	0.817	0.876	-0.059	6.55e-22	6.7e-18
PLAAT4	SSc	HC	Prox	Superficial	0.022	0.05	0.019	0.031	6.68e-22	6.83e-18
MIA2	SSc	HC	Prox	Superficial	0.043	0.146	0.092	0.054	6.95e-22	7.12e-18
FARSB	SSc	HC	Prox	Superficial	0.023	0.053	0.021	0.032	7.08e-22	7.24e-18
MALSU1	SSc	HC	Prox	Superficial	0.057	0.22	0.158	0.062	7.31e-22	7.48e-18
RAB6B	SSc	HC	Prox	Superficial	-0.031	0.072	0.126	-0.054	7.58e-22	7.76e-18
MRPL43	SSc	HC	Prox	Superficial	0.077	0.264	0.204	0.06	7.68e-22	7.85e-18
INKA1	SSc	HC	Prox	Superficial	0.024	0.052	0.02	0.032	8.01e-22	8.19e-18
LEXM	SSc	HC	Prox	Superficial	-0.058	0.411	0.498	-0.087	8.39e-22	8.58e-18
GTPBP6	SSc	HC	Prox	Superficial	0.028	0.073	0.035	0.038	8.55e-22	8.75e-18
NGLY1	SSc	HC	Prox	Superficial	0.024	0.074	0.035	0.039	8.75e-22	8.95e-18
RUVBL1	SSc	HC	Prox	Superficial	0.02	0.039	0.012	0.027	9.4e-22	9.62e-18
AP2M1	SSc	HC	Prox	Superficial	0.085	0.609	0.559	0.05	9.44e-22	9.66e-18
ZMAT5	SSc	HC	Prox	Superficial	0.064	0.259	0.195	0.064	9.52e-22	9.74e-18
SCAND1	SSc	HC	Prox	Superficial	0.075	0.64	0.596	0.044	9.75e-22	9.98e-18
CAPN14	SSc	HC	Prox	Superficial	-0.108	0.524	0.595	-0.071	9.8e-22	1e-17
C15orf40	SSc	HC	Prox	Superficial	0.046	0.207	0.145	0.062	1.01e-21	1.03e-17
CERS6	SSc	HC	Prox	Superficial	0.023	0.061	0.026	0.035	1.03e-21	1.05e-17
MRPL23	SSc	HC	Prox	Superficial	0.065	0.129	0.079	0.05	1.04e-21	1.07e-17
SARS	SSc	HC	Prox	Superficial	0.062	0.278	0.213	0.065	1.06e-21	1.09e-17
SESN2	SSc	HC	Prox	Superficial	-0.062	0.325	0.418	-0.093	1.1e-21	1.12e-17
SEC11A	SSc	HC	Prox	Superficial	0.09	0.378	0.317	0.061	1.13e-21	1.16e-17
IFRD2	SSc	HC	Prox	Superficial	0.025	0.06	0.025	0.035	1.16e-21	1.19e-17
BUB3	SSc	HC	Prox	Superficial	0.057	0.165	0.11	0.055	1.21e-21	1.24e-17
EVPL	SSc	HC	Prox	Superficial	-0.072	0.834	0.875	-0.041	1.22e-21	1.25e-17
SLC16A7	SSc	HC	Prox	Superficial	0.03	0.06	0.025	0.035	1.24e-21	1.26e-17
SYNCRIP	SSc	HC	Prox	Superficial	0.081	0.289	0.225	0.064	1.28e-21	1.31e-17
SINHCAF	SSc	HC	Prox	Superficial	0.023	0.067	0.03	0.037	1.32e-21	1.35e-17
MRPS30	SSc	HC	Prox	Superficial	0.029	0.062	0.027	0.035	1.37e-21	1.41e-17
MAFF	SSc	HC	Prox	Superficial	-0.073	0.846	0.914	-0.068	1.46e-21	1.5e-17
LPAR6	SSc	HC	Prox	Superficial	0.041	0.116	0.067	0.049	1.47e-21	1.51e-17
ECHS1	SSc	HC	Prox	Superficial	0.079	0.72	0.666	0.054	1.49e-21	1.52e-17
MBD4	SSc	HC	Prox	Superficial	0.024	0.057	0.024	0.033	1.59e-21	1.63e-17
CEBPA	SSc	HC	Prox	Superficial	0.022	0.056	0.023	0.033	1.61e-21	1.65e-17
WDR47	SSc	HC	Prox	Superficial	-0.042	0.166	0.238	-0.072	1.66e-21	1.7e-17
CCT3	SSc	HC	Prox	Superficial	0.089	0.291	0.232	0.059	1.77e-21	1.81e-17
MRPS16	SSc	HC	Prox	Superficial	0.076	0.292	0.23	0.062	1.84e-21	1.88e-17
PDIA4	SSc	HC	Prox	Superficial	0.047	0.131	0.081	0.05	1.85e-21	1.89e-17
ARSD	SSc	HC	Prox	Superficial	0.032	0.111	0.064	0.047	1.85e-21	1.9e-17
RRBP1	SSc	HC	Prox	Superficial	0.081	0.706	0.665	0.041	1.86e-21	1.9e-17
APOL6	SSc	HC	Prox	Superficial	0.034	0.084	0.043	0.041	1.91e-21	1.95e-17
SIL1	SSc	HC	Prox	Superficial	0.029	0.1	0.054	0.046	1.93e-21	1.98e-17
JDP2	SSc	HC	Prox	Superficial	0.024	0.083	0.042	0.041	1.93e-21	1.98e-17
ARPC1B	SSc	HC	Prox	Superficial	0.043	0.1	0.055	0.045	1.96e-21	2.01e-17
EHBP1	SSc	HC	Prox	Superficial	0.024	0.052	0.02	0.032	2.1e-21	2.15e-17
HSPA9	SSc	HC	Prox	Superficial	0.078	0.429	0.353	0.076	2.12e-21	2.17e-17
EPHX2	SSc	HC	Prox	Superficial	0.024	0.06	0.026	0.034	2.14e-21	2.19e-17
CMSS1	SSc	HC	Prox	Superficial	0.02	0.039	0.012	0.027	2.18e-21	2.23e-17
PARD3	SSc	HC	Prox	Superficial	-0.066	0.575	0.639	-0.064	2.3e-21	2.36e-17
ISOC1	SSc	HC	Prox	Superficial	0.032	0.084	0.043	0.041	2.31e-21	2.36e-17
SRP72	SSc	HC	Prox	Superficial	0.069	0.263	0.2	0.063	2.4e-21	2.46e-17
PRDM1	SSc	HC	Prox	Superficial	-0.077	0.683	0.769	-0.086	2.63e-21	2.69e-17
AKR1C1	SSc	HC	Prox	Superficial	0.024	0.056	0.023	0.033	2.65e-21	2.71e-17
PLXDC2	SSc	HC	Prox	Superficial	0.03	0.08	0.04	0.04	2.71e-21	2.78e-17
MTCH2	SSc	HC	Prox	Superficial	0.079	0.253	0.192	0.061	2.79e-21	2.85e-17
SMCO4	SSc	HC	Prox	Superficial	0.028	0.094	0.05	0.044	2.97e-21	3.04e-17
SYNPO2L	SSc	HC	Prox	Superficial	-0.078	0.242	0.323	-0.081	3.08e-21	3.15e-17
MEAF6	SSc	HC	Prox	Superficial	-0.053	0.432	0.519	-0.087	3.17e-21	3.25e-17
GCC2	SSc	HC	Prox	Superficial	-0.083	0.626	0.696	-0.07	3.17e-21	3.25e-17
MAP3K9	SSc	HC	Prox	Superficial	-0.055	0.318	0.401	-0.083	3.24e-21	3.31e-17
RAD51C	SSc	HC	Prox	Superficial	0.026	0.09	0.047	0.043	3.47e-21	3.55e-17
ATG3	SSc	HC	Prox	Superficial	0.069	0.203	0.145	0.058	3.61e-21	3.7e-17
HNRNPU	SSc	HC	Prox	Superficial	0.097	0.401	0.338	0.063	3.91e-21	4e-17
SLC27A4	SSc	HC	Prox	Superficial	0.032	0.118	0.069	0.049	4e-21	4.09e-17
ITPR2	SSc	HC	Prox	Superficial	0.039	0.075	0.036	0.039	4.01e-21	4.11e-17
BRD2	SSc	HC	Prox	Superficial	0.076	0.361	0.295	0.066	4.04e-21	4.14e-17
FAM98A	SSc	HC	Prox	Superficial	0.03	0.067	0.031	0.036	4.06e-21	4.15e-17
TET2	SSc	HC	Prox	Superficial	-0.057	0.383	0.471	-0.088	4.17e-21	4.27e-17
IARS2	SSc	HC	Prox	Superficial	0.048	0.134	0.083	0.051	4.4e-21	4.5e-17
RARS	SSc	HC	Prox	Superficial	0.039	0.103	0.058	0.045	4.49e-21	4.6e-17
ZNF106	SSc	HC	Prox	Superficial	0.052	0.242	0.177	0.065	4.51e-21	4.62e-17
DNAJB11	SSc	HC	Prox	Superficial	0.053	0.206	0.146	0.06	4.62e-21	4.72e-17
FAR1	SSc	HC	Prox	Superficial	0.046	0.153	0.099	0.054	4.62e-21	4.73e-17
GFOD1	SSc	HC	Prox	Superficial	0.016	0.042	0.014	0.028	4.79e-21	4.91e-17
STMN1	SSc	HC	Prox	Superficial	0.071	0.121	0.073	0.048	5.01e-21	5.13e-17
SRSF10	SSc	HC	Prox	Superficial	0.053	0.175	0.118	0.057	5.09e-21	5.2e-17
ABCB6	SSc	HC	Prox	Superficial	0.018	0.041	0.014	0.027	5.2e-21	5.32e-17
TUBB3	SSc	HC	Prox	Superficial	0.015	0.039	0.012	0.027	5.29e-21	5.42e-17
KLF2	SSc	HC	Prox	Superficial	0.049	0.129	0.079	0.05	5.43e-21	5.55e-17
NDUFA2	SSc	HC	Prox	Superficial	0.075	0.845	0.809	0.036	5.51e-21	5.64e-17
SLC52A3	SSc	HC	Prox	Superficial	0.02	0.068	0.031	0.037	5.82e-21	5.96e-17
LYPLAL1	SSc	HC	Prox	Superficial	0.042	0.133	0.082	0.051	5.94e-21	6.08e-17
ZNF32	SSc	HC	Prox	Superficial	0.014	0.042	0.014	0.028	6.01e-21	6.15e-17
NOC2L	SSc	HC	Prox	Superficial	0.033	0.094	0.051	0.043	6.08e-21	6.22e-17
ABI1	SSc	HC	Prox	Superficial	-0.075	0.656	0.724	-0.068	6.31e-21	6.46e-17
CHMP1B	SSc	HC	Prox	Superficial	-0.072	0.663	0.736	-0.073	6.38e-21	6.53e-17
CDC20	SSc	HC	Prox	Superficial	0.026	0.037	0.011	0.026	6.4e-21	6.55e-17
IL4R	SSc	HC	Prox	Superficial	0.031	0.098	0.054	0.044	6.45e-21	6.6e-17
ZNRF2	SSc	HC	Prox	Superficial	-0.048	0.368	0.452	-0.084	6.89e-21	7.05e-17
TMA16	SSc	HC	Prox	Superficial	0.02	0.048	0.018	0.03	7.81e-21	8e-17
IER2	SSc	HC	Prox	Superficial	0.105	0.865	0.849	0.016	8.47e-21	8.67e-17
ENY2	SSc	HC	Prox	Superficial	0.079	0.277	0.216	0.061	8.9e-21	9.11e-17
HNRNPM	SSc	HC	Prox	Superficial	0.071	0.278	0.213	0.065	9.1e-21	9.31e-17
CYP4B1	SSc	HC	Prox	Superficial	0.047	0.124	0.075	0.049	9.33e-21	9.55e-17
EXOSC5	SSc	HC	Prox	Superficial	0.024	0.05	0.019	0.031	9.36e-21	9.58e-17
CRY1	SSc	HC	Prox	Superficial	-0.039	0.137	0.202	-0.065	9.46e-21	9.68e-17
OGFOD3	SSc	HC	Prox	Superficial	0.019	0.051	0.02	0.031	9.8e-21	1e-16
ADSL	SSc	HC	Prox	Superficial	0.029	0.067	0.031	0.036	1.02e-20	1.04e-16
TOMM70	SSc	HC	Prox	Superficial	0.032	0.076	0.038	0.038	1.02e-20	1.04e-16
MRPL1	SSc	HC	Prox	Superficial	0.028	0.065	0.03	0.035	1.03e-20	1.06e-16
ILVBL	SSc	HC	Prox	Superficial	0.04	0.142	0.089	0.053	1.05e-20	1.08e-16
DDX39A	SSc	HC	Prox	Superficial	0.034	0.079	0.04	0.039	1.06e-20	1.09e-16
MAPK6	SSc	HC	Prox	Superficial	-0.065	0.543	0.622	-0.079	1.07e-20	1.09e-16
NUDT5	SSc	HC	Prox	Superficial	0.052	0.165	0.111	0.054	1.07e-20	1.1e-16
BCAT2	SSc	HC	Prox	Superficial	0.017	0.041	0.014	0.027	1.08e-20	1.1e-16
MAPK8	SSc	HC	Prox	Superficial	-0.071	0.553	0.637	-0.084	1.15e-20	1.18e-16
ATP2A2	SSc	HC	Prox	Superficial	0.066	0.273	0.208	0.065	1.27e-20	1.3e-16
DHRS4	SSc	HC	Prox	Superficial	0.036	0.088	0.047	0.041	1.31e-20	1.34e-16
USP53	SSc	HC	Prox	Superficial	-0.07	0.632	0.715	-0.083	1.51e-20	1.55e-16
MCRIP2	SSc	HC	Prox	Superficial	0.023	0.049	0.019	0.03	1.7e-20	1.74e-16
ITGA6	SSc	HC	Prox	Superficial	0.026	0.041	0.014	0.027	1.7e-20	1.74e-16
MARCH7	SSc	HC	Prox	Superficial	-0.07	0.795	0.87	-0.075	1.8e-20	1.84e-16
H6PD	SSc	HC	Prox	Superficial	0.023	0.077	0.039	0.038	1.81e-20	1.85e-16
SLC25A29	SSc	HC	Prox	Superficial	0.014	0.038	0.012	0.026	1.88e-20	1.92e-16
TRIM44	SSc	HC	Prox	Superficial	0.022	0.041	0.014	0.027	1.91e-20	1.96e-16
C1orf35	SSc	HC	Prox	Superficial	0.04	0.127	0.078	0.049	2.09e-20	2.14e-16
PSAT1	SSc	HC	Prox	Superficial	0.019	0.038	0.012	0.026	2.13e-20	2.18e-16
RPL13A	SSc	HC	Prox	Superficial	-0.039	0.976	0.975	0.001	2.13e-20	2.18e-16
MTHFD2	SSc	HC	Prox	Superficial	0.033	0.115	0.068	0.047	2.19e-20	2.24e-16
CBX5	SSc	HC	Prox	Superficial	0.037	0.103	0.058	0.045	2.22e-20	2.27e-16
RPL41	SSc	HC	Prox	Superficial	0.059	0.999	0.999	0	2.29e-20	2.35e-16
POLD2	SSc	HC	Prox	Superficial	0.052	0.132	0.083	0.049	2.32e-20	2.38e-16
HNRNPR	SSc	HC	Prox	Superficial	0.062	0.176	0.12	0.056	2.33e-20	2.39e-16
FIBP	SSc	HC	Prox	Superficial	0.051	0.148	0.097	0.051	2.45e-20	2.51e-16
TM7SF3	SSc	HC	Prox	Superficial	0.044	0.164	0.109	0.055	2.56e-20	2.62e-16
NUDT8	SSc	HC	Prox	Superficial	0.101	0.325	0.268	0.057	2.59e-20	2.65e-16
PSIP1	SSc	HC	Prox	Superficial	0.025	0.042	0.015	0.027	2.59e-20	2.65e-16
RYBP	SSc	HC	Prox	Superficial	-0.047	0.252	0.328	-0.076	2.7e-20	2.76e-16
SNRPN	SSc	HC	Prox	Superficial	0.021	0.055	0.023	0.032	2.76e-20	2.82e-16
NAA15	SSc	HC	Prox	Superficial	0.024	0.051	0.02	0.031	2.78e-20	2.84e-16
PAK6	SSc	HC	Prox	Superficial	0.017	0.039	0.013	0.026	2.82e-20	2.89e-16
PNKD	SSc	HC	Prox	Superficial	0.062	0.233	0.173	0.06	2.9e-20	2.96e-16
FGFR3	SSc	HC	Prox	Superficial	0.042	0.097	0.054	0.043	2.9e-20	2.97e-16
PICALM	SSc	HC	Prox	Superficial	-0.065	0.538	0.618	-0.08	3.01e-20	3.08e-16
RRAGA	SSc	HC	Prox	Superficial	0.046	0.162	0.108	0.054	3.29e-20	3.36e-16
MESD	SSc	HC	Prox	Superficial	0.057	0.281	0.218	0.063	3.39e-20	3.47e-16
CDKN2AIP	SSc	HC	Prox	Superficial	0.088	0.65	0.57	0.08	3.41e-20	3.49e-16
MOSMO	SSc	HC	Prox	Superficial	-0.048	0.28	0.359	-0.079	3.47e-20	3.55e-16
ABCC5	SSc	HC	Prox	Superficial	0.028	0.072	0.035	0.037	3.47e-20	3.55e-16
C3orf67	SSc	HC	Prox	Superficial	-0.05	0.467	0.57	-0.103	3.47e-20	3.55e-16
HPF1	SSc	HC	Prox	Superficial	0.031	0.096	0.053	0.043	3.5e-20	3.58e-16
EIF3B	SSc	HC	Prox	Superficial	0.047	0.116	0.069	0.047	3.54e-20	3.62e-16
KLK9	SSc	HC	Prox	Superficial	0.021	0.039	0.013	0.026	3.65e-20	3.74e-16
PIGF	SSc	HC	Prox	Superficial	0.034	0.127	0.078	0.049	3.75e-20	3.83e-16
MRPS34	SSc	HC	Prox	Superficial	0.093	0.28	0.223	0.057	3.92e-20	4.02e-16
CDK2AP2	SSc	HC	Prox	Superficial	0.059	0.245	0.184	0.061	4.15e-20	4.24e-16
RNF181	SSc	HC	Prox	Superficial	0.078	0.673	0.638	0.035	4.17e-20	4.27e-16
AC083799.1	SSc	HC	Prox	Superficial	-0.034	0.127	0.189	-0.062	4.45e-20	4.55e-16
ARL16	SSc	HC	Prox	Superficial	0.042	0.176	0.119	0.057	4.51e-20	4.62e-16
THUMPD1	SSc	HC	Prox	Superficial	0.037	0.096	0.053	0.043	4.59e-20	4.7e-16
MAT2A	SSc	HC	Prox	Superficial	0.049	0.155	0.103	0.052	4.69e-20	4.8e-16
CARD16	SSc	HC	Prox	Superficial	0.019	0.065	0.03	0.035	4.89e-20	5e-16
OTUD6B-AS1	SSc	HC	Prox	Superficial	0.056	0.211	0.153	0.058	4.9e-20	5.02e-16
RPL30	SSc	HC	Prox	Superficial	0.101	0.983	0.976	0.007	4.93e-20	5.04e-16
DTYMK	SSc	HC	Prox	Superficial	0.032	0.074	0.037	0.037	5.06e-20	5.18e-16
ASCC2	SSc	HC	Prox	Superficial	-0.085	0.633	0.709	-0.076	5.15e-20	5.27e-16
FNBP4	SSc	HC	Prox	Superficial	-0.057	0.358	0.441	-0.083	5.15e-20	5.27e-16
PLAAT1	SSc	HC	Prox	Superficial	0.017	0.037	0.012	0.025	5.27e-20	5.4e-16
MKKS	SSc	HC	Prox	Superficial	0.019	0.079	0.04	0.039	5.33e-20	5.45e-16
ZFP91	SSc	HC	Prox	Superficial	0.044	0.184	0.126	0.058	5.85e-20	5.99e-16
TRIOBP	SSc	HC	Prox	Superficial	0.079	0.529	0.469	0.06	5.99e-20	6.13e-16
DUSP23	SSc	HC	Prox	Superficial	0.061	0.176	0.122	0.054	6.02e-20	6.16e-16
TMEM33	SSc	HC	Prox	Superficial	0.044	0.199	0.14	0.059	6.04e-20	6.18e-16
PMM1	SSc	HC	Prox	Superficial	-0.068	0.624	0.714	-0.09	6.16e-20	6.31e-16
TFAP2C	SSc	HC	Prox	Superficial	0.045	0.155	0.101	0.054	6.48e-20	6.63e-16
BSG	SSc	HC	Prox	Superficial	0.082	0.518	0.468	0.05	6.74e-20	6.9e-16
RAB38	SSc	HC	Prox	Superficial	0.058	0.258	0.192	0.066	6.86e-20	7.01e-16
CROT	SSc	HC	Prox	Superficial	0.041	0.227	0.163	0.064	6.99e-20	7.15e-16
MPG	SSc	HC	Prox	Superficial	0.049	0.202	0.143	0.059	7.47e-20	7.64e-16
ACAT2	SSc	HC	Prox	Superficial	0.065	0.252	0.191	0.061	7.63e-20	7.8e-16
SNHG15	SSc	HC	Prox	Superficial	0.025	0.046	0.018	0.028	7.68e-20	7.86e-16
SYVN1	SSc	HC	Prox	Superficial	0.035	0.148	0.096	0.052	7.92e-20	8.1e-16
MRPL50	SSc	HC	Prox	Superficial	0.034	0.12	0.072	0.048	8e-20	8.19e-16
LARP1	SSc	HC	Prox	Superficial	0.052	0.153	0.101	0.052	8.13e-20	8.32e-16
MRPL35	SSc	HC	Prox	Superficial	0.045	0.12	0.073	0.047	8.33e-20	8.53e-16
TJP1	SSc	HC	Prox	Superficial	0.083	0.793	0.772	0.021	8.46e-20	8.66e-16
PTAR1	SSc	HC	Prox	Superficial	-0.05	0.216	0.285	-0.069	8.55e-20	8.74e-16
TNFSF9	SSc	HC	Prox	Superficial	0.022	0.076	0.038	0.038	8.62e-20	8.82e-16
LUC7L3	SSc	HC	Prox	Superficial	0.075	0.399	0.337	0.062	8.79e-20	9e-16
RSU1	SSc	HC	Prox	Superficial	0.038	0.153	0.1	0.053	8.8e-20	9e-16
AC090971.1	SSc	HC	Prox	Superficial	-0.021	0.036	0.076	-0.04	8.8e-20	9e-16
LACTB2	SSc	HC	Prox	Superficial	0.02	0.045	0.017	0.028	8.97e-20	9.18e-16
RIOK1	SSc	HC	Prox	Superficial	0.02	0.048	0.019	0.029	9.11e-20	9.33e-16
EIF2S1	SSc	HC	Prox	Superficial	0.047	0.174	0.118	0.056	9.25e-20	9.47e-16
ATOX1	SSc	HC	Prox	Superficial	0.077	0.759	0.736	0.023	9.3e-20	9.52e-16
IL1R1	SSc	HC	Prox	Superficial	-0.051	0.299	0.374	-0.075	9.55e-20	9.77e-16
PSMA6	SSc	HC	Prox	Superficial	0.084	0.623	0.586	0.037	9.78e-20	1e-15
HMGN5	SSc	HC	Prox	Superficial	0.022	0.04	0.014	0.026	9.79e-20	1e-15
CMC1	SSc	HC	Prox	Superficial	0.054	0.244	0.183	0.061	9.97e-20	1.02e-15
DCUN1D1	SSc	HC	Prox	Superficial	-0.054	0.457	0.537	-0.08	9.98e-20	1.02e-15
JOSD2	SSc	HC	Prox	Superficial	0.07	0.317	0.257	0.06	1.07e-19	1.09e-15
MUC20	SSc	HC	Prox	Superficial	-0.08	0.865	0.938	-0.073	1.08e-19	1.1e-15
NOLC1	SSc	HC	Prox	Superficial	0.026	0.054	0.023	0.031	1.1e-19	1.13e-15
VPS9D1	SSc	HC	Prox	Superficial	0.026	0.094	0.052	0.042	1.11e-19	1.13e-15
C14orf119	SSc	HC	Prox	Superficial	0.061	0.301	0.239	0.062	1.14e-19	1.17e-15
ACOT7	SSc	HC	Prox	Superficial	0.018	0.05	0.02	0.03	1.15e-19	1.18e-15
UBC	SSc	HC	Prox	Superficial	-0.039	0.997	0.999	-0.002	1.17e-19	1.2e-15
TRIM11	SSc	HC	Prox	Superficial	0.023	0.099	0.055	0.044	1.19e-19	1.22e-15
CRELD2	SSc	HC	Prox	Superficial	0.041	0.139	0.089	0.05	1.23e-19	1.26e-15
H2AFV	SSc	HC	Prox	Superficial	0.084	0.575	0.533	0.042	1.29e-19	1.32e-15
SMC2	SSc	HC	Prox	Superficial	0.023	0.041	0.015	0.026	1.33e-19	1.37e-15
SNX9	SSc	HC	Prox	Superficial	-0.074	0.8	0.89	-0.09	1.35e-19	1.38e-15
URI1	SSc	HC	Prox	Superficial	0.05	0.17	0.116	0.054	1.39e-19	1.42e-15
HSD17B8	SSc	HC	Prox	Superficial	0.033	0.088	0.048	0.04	1.39e-19	1.43e-15
TUBG1	SSc	HC	Prox	Superficial	0.027	0.074	0.037	0.037	1.47e-19	1.5e-15
HPRT1	SSc	HC	Prox	Superficial	0.029	0.088	0.048	0.04	1.57e-19	1.6e-15
LAMTOR2	SSc	HC	Prox	Superficial	0.085	0.46	0.408	0.052	1.65e-19	1.69e-15
ALDH4A1	SSc	HC	Prox	Superficial	0.02	0.049	0.019	0.03	1.67e-19	1.71e-15
CDKN3	SSc	HC	Prox	Superficial	0.031	0.043	0.016	0.027	1.74e-19	1.78e-15
SRFBP1	SSc	HC	Prox	Superficial	0.019	0.038	0.013	0.025	1.75e-19	1.79e-15
APIP	SSc	HC	Prox	Superficial	0.028	0.085	0.045	0.04	1.87e-19	1.92e-15
C5orf24	SSc	HC	Prox	Superficial	0.039	0.147	0.096	0.051	1.89e-19	1.94e-15
TRIAP1	SSc	HC	Prox	Superficial	0.034	0.092	0.051	0.041	1.91e-19	1.96e-15
STAT6	SSc	HC	Prox	Superficial	0.031	0.082	0.043	0.039	1.92e-19	1.96e-15
BCAR3	SSc	HC	Prox	Superficial	-0.046	0.251	0.329	-0.078	1.92e-19	1.96e-15
CD68	SSc	HC	Prox	Superficial	0.069	0.63	0.58	0.05	1.96e-19	2.01e-15
TRMT10C	SSc	HC	Prox	Superficial	0.051	0.158	0.105	0.053	1.99e-19	2.04e-15
DDX56	SSc	HC	Prox	Superficial	0.024	0.067	0.032	0.035	2e-19	2.05e-15
RNF7	SSc	HC	Prox	Superficial	0.091	0.518	0.472	0.046	2.03e-19	2.08e-15
RPS13	SSc	HC	Prox	Superficial	0.094	0.984	0.981	0.003	2.1e-19	2.15e-15
IL23A	SSc	HC	Prox	Superficial	0.097	0.151	0.099	0.052	2.19e-19	2.25e-15
EXOSC8	SSc	HC	Prox	Superficial	0.032	0.08	0.042	0.038	2.21e-19	2.26e-15
PRPF8	SSc	HC	Prox	Superficial	0.038	0.127	0.079	0.048	2.22e-19	2.27e-15
CAPNS1	SSc	HC	Prox	Superficial	0.053	0.888	0.888	0	2.23e-19	2.28e-15
CASTOR1	SSc	HC	Prox	Superficial	0.028	0.093	0.051	0.042	2.23e-19	2.28e-15
PRKAR2A	SSc	HC	Prox	Superficial	0.045	0.146	0.094	0.052	2.24e-19	2.3e-15
ETFA	SSc	HC	Prox	Superficial	0.061	0.284	0.223	0.061	2.29e-19	2.34e-15
SC5D	SSc	HC	Prox	Superficial	0.038	0.172	0.116	0.056	2.35e-19	2.41e-15
CLTA	SSc	HC	Prox	Superficial	-0.059	0.904	0.934	-0.03	2.43e-19	2.49e-15
LINC00539	SSc	HC	Prox	Superficial	-0.014	0.021	0.054	-0.033	2.46e-19	2.52e-15
CCDC47	SSc	HC	Prox	Superficial	0.057	0.257	0.192	0.065	2.49e-19	2.55e-15
PTAFR	SSc	HC	Prox	Superficial	0.034	0.129	0.079	0.05	2.54e-19	2.6e-15
RNASE7	SSc	HC	Prox	Superficial	-0.109	0.553	0.654	-0.101	2.54e-19	2.6e-15
GRINA	SSc	HC	Prox	Superficial	0.028	0.078	0.04	0.038	2.62e-19	2.68e-15
ALG3	SSc	HC	Prox	Superficial	0.029	0.065	0.031	0.034	2.63e-19	2.69e-15
PPIH	SSc	HC	Prox	Superficial	0.025	0.058	0.026	0.032	2.64e-19	2.7e-15
SEPTIN9	SSc	HC	Prox	Superficial	0.037	0.11	0.065	0.045	2.69e-19	2.75e-15
PITPNA	SSc	HC	Prox	Superficial	0.068	0.329	0.268	0.061	2.69e-19	2.76e-15
PTEN	SSc	HC	Prox	Superficial	-0.053	0.532	0.614	-0.082	2.73e-19	2.79e-15
STRAP	SSc	HC	Prox	Superficial	0.068	0.277	0.218	0.059	2.85e-19	2.92e-15
POMC	SSc	HC	Prox	Superficial	0.018	0.05	0.021	0.029	2.91e-19	2.98e-15
RPL37A	SSc	HC	Prox	Superficial	0.072	0.988	0.972	0.016	2.94e-19	3.01e-15
CALCOCO2	SSc	HC	Prox	Superficial	0.065	0.356	0.289	0.067	2.96e-19	3.03e-15
ATRX	SSc	HC	Prox	Superficial	0.063	0.28	0.217	0.063	2.97e-19	3.04e-15
RDH11	SSc	HC	Prox	Superficial	0.024	0.077	0.04	0.037	2.98e-19	3.05e-15
CSNK1E	SSc	HC	Prox	Superficial	-0.074	0.676	0.751	-0.075	2.98e-19	3.05e-15
HAX1	SSc	HC	Prox	Superficial	0.064	0.213	0.157	0.056	3.29e-19	3.37e-15
CCNYL1	SSc	HC	Prox	Superficial	-0.056	0.476	0.555	-0.079	3.3e-19	3.38e-15
TPR	SSc	HC	Prox	Superficial	0.065	0.228	0.17	0.058	3.34e-19	3.42e-15
SDAD1	SSc	HC	Prox	Superficial	0.024	0.058	0.026	0.032	3.38e-19	3.46e-15
KDM1A	SSc	HC	Prox	Superficial	0.022	0.042	0.015	0.027	3.41e-19	3.49e-15
POLR2F	SSc	HC	Prox	Superficial	0.075	0.327	0.269	0.058	3.46e-19	3.55e-15
PSMD9	SSc	HC	Prox	Superficial	0.071	0.4	0.342	0.058	3.49e-19	3.57e-15
AC100810.1	SSc	HC	Prox	Superficial	-0.061	0.615	0.7	-0.085	3.57e-19	3.65e-15
CBLC	SSc	HC	Prox	Superficial	0.031	0.116	0.069	0.047	3.74e-19	3.83e-15
PCK2	SSc	HC	Prox	Superficial	0.019	0.052	0.022	0.03	3.79e-19	3.88e-15
PANK2	SSc	HC	Prox	Superficial	-0.054	0.493	0.581	-0.088	3.88e-19	3.97e-15
ACTL6A	SSc	HC	Prox	Superficial	0.028	0.066	0.031	0.035	3.95e-19	4.04e-15
SH2D3A	SSc	HC	Prox	Superficial	-0.051	0.298	0.373	-0.075	3.96e-19	4.05e-15
PRADC1	SSc	HC	Prox	Superficial	0.03	0.085	0.046	0.039	3.99e-19	4.08e-15
SDCBP	SSc	HC	Prox	Superficial	-0.064	0.658	0.737	-0.079	4.05e-19	4.15e-15
DUT	SSc	HC	Prox	Superficial	0.069	0.153	0.103	0.05	4.13e-19	4.22e-15
SNRPB	SSc	HC	Prox	Superficial	0.094	0.527	0.488	0.039	4.13e-19	4.23e-15
RGL2	SSc	HC	Prox	Superficial	-0.049	0.375	0.452	-0.077	4.27e-19	4.37e-15
CHCHD1	SSc	HC	Prox	Superficial	0.071	0.609	0.555	0.054	4.35e-19	4.46e-15
RPS10	SSc	HC	Prox	Superficial	0.118	0.655	0.63	0.025	4.36e-19	4.47e-15
ATP5PB	SSc	HC	Prox	Superficial	0.098	0.639	0.606	0.033	4.61e-19	4.71e-15
BLCAP	SSc	HC	Prox	Superficial	-0.058	0.497	0.565	-0.068	4.69e-19	4.8e-15
CCDC34	SSc	HC	Prox	Superficial	0.023	0.047	0.018	0.029	4.76e-19	4.87e-15
BID	SSc	HC	Prox	Superficial	0.026	0.076	0.039	0.037	4.8e-19	4.91e-15
IL36B	SSc	HC	Prox	Superficial	-0.026	0.1	0.158	-0.058	4.83e-19	4.94e-15
GAR1	SSc	HC	Prox	Superficial	0.036	0.119	0.073	0.046	4.93e-19	5.05e-15
NT5C3B	SSc	HC	Prox	Superficial	0.016	0.042	0.015	0.027	4.97e-19	5.08e-15
CFAP97	SSc	HC	Prox	Superficial	0.022	0.043	0.016	0.027	5.06e-19	5.18e-15
C12orf45	SSc	HC	Prox	Superficial	0.017	0.045	0.017	0.028	5.14e-19	5.26e-15
SUSD4	SSc	HC	Prox	Superficial	0.05	0.156	0.105	0.051	5.16e-19	5.28e-15
ALG5	SSc	HC	Prox	Superficial	0.029	0.078	0.041	0.037	5.21e-19	5.33e-15
MTUS1	SSc	HC	Prox	Superficial	-0.052	0.255	0.33	-0.075	5.35e-19	5.48e-15
ACYP1	SSc	HC	Prox	Superficial	0.018	0.047	0.018	0.029	5.39e-19	5.51e-15
SHMT2	SSc	HC	Prox	Superficial	0.031	0.075	0.038	0.037	5.47e-19	5.59e-15
CTSV	SSc	HC	Prox	Superficial	-0.065	0.44	0.524	-0.084	5.88e-19	6.01e-15
MPHOSPH8	SSc	HC	Prox	Superficial	0.064	0.341	0.276	0.065	6.13e-19	6.28e-15
RAB31	SSc	HC	Prox	Superficial	0.057	0.238	0.178	0.06	6.93e-19	7.09e-15
RPL10A	SSc	HC	Prox	Superficial	0.15	0.855	0.863	-0.008	7.01e-19	7.17e-15
GSS	SSc	HC	Prox	Superficial	0.032	0.088	0.049	0.039	7.08e-19	7.24e-15
PLPP5	SSc	HC	Prox	Superficial	0.027	0.097	0.055	0.042	7.09e-19	7.25e-15
AVEN	SSc	HC	Prox	Superficial	0.021	0.053	0.023	0.03	7.3e-19	7.47e-15
CDKL5	SSc	HC	Prox	Superficial	-0.058	0.43	0.513	-0.083	7.36e-19	7.53e-15
S100A6	SSc	HC	Prox	Superficial	0.076	0.968	0.957	0.011	7.39e-19	7.56e-15
M6PR	SSc	HC	Prox	Superficial	0.032	0.086	0.047	0.039	7.44e-19	7.61e-15
NIPSNAP2	SSc	HC	Prox	Superficial	0.028	0.077	0.04	0.037	7.71e-19	7.89e-15
EML2	SSc	HC	Prox	Superficial	0.038	0.197	0.139	0.058	7.84e-19	8.02e-15
AHCYL1	SSc	HC	Prox	Superficial	0.062	0.278	0.218	0.06	7.89e-19	8.07e-15
CLUH	SSc	HC	Prox	Superficial	0.025	0.061	0.029	0.032	8.23e-19	8.42e-15
UQCR10	SSc	HC	Prox	Superficial	0.072	0.903	0.882	0.021	8.62e-19	8.82e-15
H1FX	SSc	HC	Prox	Superficial	0.076	0.388	0.325	0.063	8.67e-19	8.88e-15
PSMB5	SSc	HC	Prox	Superficial	0.093	0.461	0.416	0.045	8.68e-19	8.88e-15
EBAG9	SSc	HC	Prox	Superficial	0.036	0.091	0.051	0.04	8.93e-19	9.13e-15
EXOSC3	SSc	HC	Prox	Superficial	0.03	0.077	0.04	0.037	9.04e-19	9.25e-15
TMEM19	SSc	HC	Prox	Superficial	0.025	0.072	0.036	0.036	9.18e-19	9.4e-15
PLD3	SSc	HC	Prox	Superficial	0.037	0.127	0.08	0.047	9.27e-19	9.48e-15
IFNGR1	SSc	HC	Prox	Superficial	0.031	0.098	0.056	0.042	9.3e-19	9.52e-15
TGOLN2	SSc	HC	Prox	Superficial	0.047	0.225	0.164	0.061	9.64e-19	9.86e-15
LYSMD2	SSc	HC	Prox	Superficial	0.019	0.037	0.013	0.024	1.02e-18	1.05e-14
CXCL16	SSc	HC	Prox	Superficial	0.045	0.16	0.108	0.052	1.03e-18	1.06e-14
CHORDC1	SSc	HC	Prox	Superficial	0.034	0.104	0.061	0.043	1.04e-18	1.06e-14
LRPPRC	SSc	HC	Prox	Superficial	0.026	0.059	0.027	0.032	1.05e-18	1.08e-14
REPIN1	SSc	HC	Prox	Superficial	0.02	0.048	0.019	0.029	1.05e-18	1.08e-14
MECR	SSc	HC	Prox	Superficial	0.015	0.043	0.016	0.027	1.07e-18	1.09e-14
BIRC5	SSc	HC	Prox	Superficial	0.028	0.037	0.013	0.024	1.09e-18	1.11e-14
HNMT	SSc	HC	Prox	Superficial	-0.026	0.131	0.193	-0.062	1.09e-18	1.12e-14
AC022613.3	SSc	HC	Prox	Superficial	-0.025	0.031	0.068	-0.037	1.1e-18	1.12e-14
NUDT22	SSc	HC	Prox	Superficial	0.054	0.246	0.187	0.059	1.1e-18	1.13e-14
HNRNPA1	SSc	HC	Prox	Superficial	0.114	0.489	0.444	0.045	1.21e-18	1.24e-14
LINC01705	SSc	HC	Prox	Superficial	-0.022	0.053	0.098	-0.045	1.25e-18	1.27e-14
ARL5A	SSc	HC	Prox	Superficial	-0.052	0.446	0.524	-0.078	1.34e-18	1.37e-14
ZC2HC1A	SSc	HC	Prox	Superficial	0.017	0.041	0.015	0.026	1.34e-18	1.37e-14
PRRC2A	SSc	HC	Prox	Superficial	0.031	0.108	0.064	0.044	1.34e-18	1.38e-14
ZDHHC16	SSc	HC	Prox	Superficial	0.015	0.037	0.013	0.024	1.37e-18	1.4e-14
MKRN1	SSc	HC	Prox	Superficial	-0.048	0.508	0.591	-0.083	1.41e-18	1.44e-14
ACTN4	SSc	HC	Prox	Superficial	-0.072	0.901	0.941	-0.04	1.42e-18	1.46e-14
ZC3H13	SSc	HC	Prox	Superficial	0.04	0.121	0.075	0.046	1.44e-18	1.47e-14
SMARCA5	SSc	HC	Prox	Superficial	0.039	0.12	0.074	0.046	1.44e-18	1.47e-14
AC245041.2	SSc	HC	Prox	Superficial	0.021	0.044	0.017	0.027	1.45e-18	1.48e-14
NUDCD2	SSc	HC	Prox	Superficial	0.04	0.11	0.066	0.044	1.51e-18	1.55e-14
MTX2	SSc	HC	Prox	Superficial	0.047	0.181	0.127	0.054	1.53e-18	1.57e-14
OXSR1	SSc	HC	Prox	Superficial	-0.067	0.706	0.796	-0.09	1.67e-18	1.71e-14
DYNLRB1	SSc	HC	Prox	Superficial	-0.062	0.691	0.76	-0.069	1.76e-18	1.8e-14
PHAX	SSc	HC	Prox	Superficial	0.055	0.248	0.189	0.059	1.77e-18	1.81e-14
PEMT	SSc	HC	Prox	Superficial	0.023	0.052	0.022	0.03	1.79e-18	1.83e-14
GYPC	SSc	HC	Prox	Superficial	0.019	0.042	0.016	0.026	1.89e-18	1.94e-14
CKLF	SSc	HC	Prox	Superficial	0.045	0.155	0.104	0.051	1.92e-18	1.97e-14
METTL8	SSc	HC	Prox	Superficial	0.019	0.034	0.011	0.023	1.94e-18	1.98e-14
ENDOD1	SSc	HC	Prox	Superficial	0.03	0.083	0.044	0.039	1.96e-18	2.01e-14
ARHGEF28	SSc	HC	Prox	Superficial	-0.022	0.063	0.11	-0.047	1.98e-18	2.03e-14
RPL35A	SSc	HC	Prox	Superficial	0.098	0.979	0.965	0.014	2.13e-18	2.18e-14
CTDSPL	SSc	HC	Prox	Superficial	0.029	0.078	0.041	0.037	2.15e-18	2.2e-14
GATM	SSc	HC	Prox	Superficial	0.029	0.107	0.063	0.044	2.16e-18	2.21e-14
DPM2	SSc	HC	Prox	Superficial	0.036	0.112	0.068	0.044	2.17e-18	2.22e-14
DNAJC9	SSc	HC	Prox	Superficial	0.03	0.08	0.042	0.038	2.23e-18	2.28e-14
FBXO27	SSc	HC	Prox	Superficial	0.017	0.043	0.016	0.027	2.24e-18	2.29e-14
ADH5	SSc	HC	Prox	Superficial	0.043	0.093	0.053	0.04	2.25e-18	2.3e-14
PSMC2	SSc	HC	Prox	Superficial	0.044	0.15	0.1	0.05	2.52e-18	2.58e-14
GSTA4	SSc	HC	Prox	Superficial	0.043	0.103	0.061	0.042	2.64e-18	2.7e-14
CCDC43	SSc	HC	Prox	Superficial	0.03	0.081	0.043	0.038	2.65e-18	2.72e-14
FAM83G	SSc	HC	Prox	Superficial	0.031	0.078	0.042	0.036	2.68e-18	2.74e-14
IFFO2	SSc	HC	Prox	Superficial	0.02	0.061	0.028	0.033	2.69e-18	2.75e-14
CCT7	SSc	HC	Prox	Superficial	0.067	0.231	0.176	0.055	2.73e-18	2.8e-14
SDHB	SSc	HC	Prox	Superficial	0.068	0.361	0.301	0.06	2.75e-18	2.81e-14
PNRC1	SSc	HC	Prox	Superficial	0.078	0.665	0.617	0.048	2.76e-18	2.82e-14
PRSS27	SSc	HC	Prox	Superficial	-0.057	0.974	0.996	-0.022	2.76e-18	2.83e-14
MAP3K6	SSc	HC	Prox	Superficial	0.023	0.08	0.043	0.037	2.77e-18	2.84e-14
KDELR1	SSc	HC	Prox	Superficial	0.078	0.577	0.544	0.033	2.81e-18	2.88e-14
GTF2B	SSc	HC	Prox	Superficial	-0.061	0.606	0.68	-0.074	2.85e-18	2.91e-14
PPIE	SSc	HC	Prox	Superficial	0.027	0.066	0.033	0.033	2.86e-18	2.92e-14
ANP32E	SSc	HC	Prox	Superficial	0.039	0.078	0.041	0.037	2.99e-18	3.06e-14
TIMM10	SSc	HC	Prox	Superficial	0.056	0.136	0.089	0.047	3.03e-18	3.1e-14
STK24	SSc	HC	Prox	Superficial	-0.068	0.877	0.925	-0.048	3.03e-18	3.1e-14
NOP14	SSc	HC	Prox	Superficial	0.02	0.035	0.012	0.023	3.04e-18	3.11e-14
NXN	SSc	HC	Prox	Superficial	-0.042	0.095	0.146	-0.051	3.1e-18	3.17e-14
KRT4	SSc	HC	Prox	Superficial	0.043	0.999	0.999	0	3.18e-18	3.25e-14
RHBDF2	SSc	HC	Prox	Superficial	0.015	0.037	0.013	0.024	3.26e-18	3.34e-14
RETSAT	SSc	HC	Prox	Superficial	0.027	0.075	0.039	0.036	3.53e-18	3.61e-14
RUVBL2	SSc	HC	Prox	Superficial	0.032	0.109	0.065	0.044	3.53e-18	3.62e-14
THAP7	SSc	HC	Prox	Superficial	0.017	0.053	0.023	0.03	3.59e-18	3.68e-14
SUPT16H	SSc	HC	Prox	Superficial	0.041	0.11	0.067	0.043	3.61e-18	3.69e-14
SNRPC	SSc	HC	Prox	Superficial	0.06	0.197	0.144	0.053	3.63e-18	3.71e-14
RDH13	SSc	HC	Prox	Superficial	-0.059	0.537	0.627	-0.09	3.67e-18	3.76e-14
PRDX4	SSc	HC	Prox	Superficial	0.077	0.29	0.232	0.058	3.93e-18	4.02e-14
ZFYVE1	SSc	HC	Prox	Superficial	-0.048	0.318	0.394	-0.076	3.95e-18	4.04e-14
NDUFAF6	SSc	HC	Prox	Superficial	0.019	0.053	0.023	0.03	3.95e-18	4.05e-14
PDS5A	SSc	HC	Prox	Superficial	-0.049	0.303	0.377	-0.074	4.05e-18	4.15e-14
ISCA2	SSc	HC	Prox	Superficial	0.041	0.183	0.129	0.054	4.08e-18	4.17e-14
B3GNT5	SSc	HC	Prox	Superficial	0.056	0.278	0.217	0.061	4.13e-18	4.23e-14
MPZL2	SSc	HC	Prox	Superficial	0.091	0.627	0.603	0.024	4.19e-18	4.29e-14
MRPL40	SSc	HC	Prox	Superficial	0.066	0.174	0.125	0.049	4.23e-18	4.33e-14
HIGD2A	SSc	HC	Prox	Superficial	0.083	0.541	0.493	0.048	4.45e-18	4.56e-14
HLA-F	SSc	HC	Prox	Superficial	0.013	0.035	0.012	0.023	4.47e-18	4.57e-14
FARSA	SSc	HC	Prox	Superficial	0.022	0.066	0.033	0.033	4.48e-18	4.58e-14
PTGES2	SSc	HC	Prox	Superficial	0.043	0.189	0.134	0.055	4.51e-18	4.62e-14
KLK10	SSc	HC	Prox	Superficial	0.075	0.778	0.743	0.035	4.56e-18	4.67e-14
THG1L	SSc	HC	Prox	Superficial	0.018	0.037	0.013	0.024	4.61e-18	4.71e-14
LINC02028	SSc	HC	Prox	Superficial	0.071	0.146	0.097	0.049	4.79e-18	4.91e-14
MARS	SSc	HC	Prox	Superficial	0.017	0.052	0.023	0.029	4.82e-18	4.93e-14
SLK	SSc	HC	Prox	Superficial	-0.076	0.866	0.914	-0.048	4.88e-18	4.99e-14
EXOSC1	SSc	HC	Prox	Superficial	0.036	0.098	0.057	0.041	4.92e-18	5.04e-14
SDC1	SSc	HC	Prox	Superficial	0.091	0.695	0.677	0.018	5.38e-18	5.5e-14
CD164L2	SSc	HC	Prox	Superficial	0.017	0.066	0.033	0.033	5.4e-18	5.53e-14
SIGMAR1	SSc	HC	Prox	Superficial	0.019	0.049	0.02	0.029	5.42e-18	5.54e-14
NDUFS3	SSc	HC	Prox	Superficial	0.079	0.305	0.249	0.056	5.62e-18	5.75e-14
RBBP7	SSc	HC	Prox	Superficial	0.054	0.218	0.161	0.057	5.67e-18	5.8e-14
PHLDA3	SSc	HC	Prox	Superficial	-0.072	0.553	0.628	-0.075	5.69e-18	5.83e-14
LNX1	SSc	HC	Prox	Superficial	-0.066	0.738	0.815	-0.077	5.81e-18	5.95e-14
PTRH1	SSc	HC	Prox	Superficial	0.015	0.035	0.012	0.023	6.23e-18	6.37e-14
EIF2S3	SSc	HC	Prox	Superficial	0.077	0.255	0.199	0.056	6.36e-18	6.5e-14
MUC22	SSc	HC	Prox	Superficial	0.123	0.264	0.203	0.061	6.82e-18	6.98e-14
CANX	SSc	HC	Prox	Superficial	0.077	0.364	0.301	0.063	6.9e-18	7.06e-14
BLNK	SSc	HC	Prox	Superficial	-0.055	0.567	0.645	-0.078	6.9e-18	7.06e-14
AC010642.2	SSc	HC	Prox	Superficial	0.043	0.163	0.111	0.052	6.97e-18	7.13e-14
FKBP11	SSc	HC	Prox	Superficial	0.016	0.047	0.019	0.028	7.15e-18	7.31e-14
NSG1	SSc	HC	Prox	Superficial	0.046	0.141	0.093	0.048	7.18e-18	7.35e-14
PELI1	SSc	HC	Prox	Superficial	-0.066	0.727	0.8	-0.073	7.32e-18	7.49e-14
ZPR1	SSc	HC	Prox	Superficial	0.026	0.071	0.036	0.035	7.32e-18	7.49e-14
MYO1B	SSc	HC	Prox	Superficial	0.062	0.233	0.174	0.059	7.46e-18	7.64e-14
AP3B1	SSc	HC	Prox	Superficial	0.051	0.3	0.236	0.064	7.75e-18	7.93e-14
COLCA1	SSc	HC	Prox	Superficial	0.031	0.101	0.06	0.041	7.76e-18	7.95e-14
AC006333.2	SSc	HC	Prox	Superficial	-0.056	0.582	0.666	-0.084	7.8e-18	7.98e-14
EBP	SSc	HC	Prox	Superficial	0.067	0.394	0.331	0.063	8.42e-18	8.62e-14
GK	SSc	HC	Prox	Superficial	0.016	0.047	0.019	0.028	8.51e-18	8.7e-14
PPP1R35	SSc	HC	Prox	Superficial	0.027	0.104	0.062	0.042	8.8e-18	9e-14
BOLA2	SSc	HC	Prox	Superficial	0.027	0.079	0.043	0.036	9.48e-18	9.7e-14
MRPS2	SSc	HC	Prox	Superficial	0.025	0.06	0.029	0.031	9.5e-18	9.72e-14
ABCF2	SSc	HC	Prox	Superficial	0.015	0.04	0.015	0.025	9.6e-18	9.82e-14
NUDT2	SSc	HC	Prox	Superficial	-0.033	0.22	0.289	-0.069	9.62e-18	9.84e-14
HDHD5	SSc	HC	Prox	Superficial	0.025	0.103	0.061	0.042	9.63e-18	9.86e-14
C9orf78	SSc	HC	Prox	Superficial	0.053	0.208	0.152	0.056	9.82e-18	1e-13
PPP1R16A	SSc	HC	Prox	Superficial	0.033	0.086	0.048	0.038	1e-17	1.03e-13
NPL	SSc	HC	Prox	Superficial	0.019	0.052	0.023	0.029	1.01e-17	1.03e-13
PSAP	SSc	HC	Prox	Superficial	0.066	0.674	0.622	0.052	1.04e-17	1.06e-13
C1orf131	SSc	HC	Prox	Superficial	0.025	0.054	0.025	0.029	1.05e-17	1.08e-13
PCBP1	SSc	HC	Prox	Superficial	-0.063	0.962	0.984	-0.022	1.07e-17	1.09e-13
NCBP2	SSc	HC	Prox	Superficial	0.034	0.117	0.073	0.044	1.08e-17	1.1e-13
CHMP2A	SSc	HC	Prox	Superficial	-0.049	0.924	0.945	-0.021	1.09e-17	1.11e-13
AC139099.1	SSc	HC	Prox	Superficial	0.031	0.079	0.042	0.037	1.12e-17	1.14e-13
MRPS31	SSc	HC	Prox	Superficial	0.037	0.131	0.085	0.046	1.14e-17	1.17e-13
ASXL1	SSc	HC	Prox	Superficial	0.026	0.076	0.04	0.036	1.16e-17	1.18e-13
SCP2	SSc	HC	Prox	Superficial	-0.059	0.823	0.859	-0.036	1.17e-17	1.2e-13
TMEM106C	SSc	HC	Prox	Superficial	0.046	0.164	0.113	0.051	1.2e-17	1.23e-13
NDUFB6	SSc	HC	Prox	Superficial	0.071	0.237	0.183	0.054	1.21e-17	1.24e-13
SIPA1L3	SSc	HC	Prox	Superficial	-0.03	0.067	0.112	-0.045	1.22e-17	1.25e-13
CLSTN1	SSc	HC	Prox	Superficial	0.033	0.115	0.071	0.044	1.24e-17	1.26e-13
TLE5	SSc	HC	Prox	Superficial	-0.062	0.751	0.812	-0.061	1.24e-17	1.27e-13
PYCR2	SSc	HC	Prox	Superficial	0.017	0.034	0.012	0.022	1.27e-17	1.3e-13
SPG21	SSc	HC	Prox	Superficial	0.042	0.169	0.117	0.052	1.28e-17	1.31e-13
NRBP1	SSc	HC	Prox	Superficial	0.073	0.694	0.661	0.033	1.31e-17	1.34e-13
TCAF1	SSc	HC	Prox	Superficial	0.021	0.049	0.021	0.028	1.33e-17	1.36e-13
AVPI1	SSc	HC	Prox	Superficial	-0.078	0.519	0.59	-0.071	1.33e-17	1.36e-13
MMP28	SSc	HC	Prox	Superficial	0.019	0.035	0.012	0.023	1.33e-17	1.36e-13
TXLNG	SSc	HC	Prox	Superficial	0.017	0.036	0.013	0.023	1.37e-17	1.4e-13
SVIP	SSc	HC	Prox	Superficial	0.05	0.312	0.249	0.063	1.37e-17	1.4e-13
ANGPTL4	SSc	HC	Prox	Superficial	0.054	0.214	0.158	0.056	1.4e-17	1.44e-13
LTV1	SSc	HC	Prox	Superficial	0.019	0.037	0.013	0.024	1.41e-17	1.44e-13
AKAP1	SSc	HC	Prox	Superficial	0.016	0.038	0.014	0.024	1.54e-17	1.57e-13
LINC02560	SSc	HC	Prox	Superficial	0.03	0.12	0.076	0.044	1.56e-17	1.6e-13
BCL11A	SSc	HC	Prox	Superficial	0.036	0.076	0.041	0.035	1.6e-17	1.64e-13
ZNHIT1	SSc	HC	Prox	Superficial	0.074	0.579	0.53	0.049	1.62e-17	1.65e-13
FMR1	SSc	HC	Prox	Superficial	-0.023	0.155	0.22	-0.065	1.66e-17	1.7e-13
WNT7A	SSc	HC	Prox	Superficial	-0.021	0.039	0.077	-0.038	1.69e-17	1.72e-13
SPTBN1	SSc	HC	Prox	Superficial	0.051	0.182	0.129	0.053	1.73e-17	1.77e-13
IGF2BP2	SSc	HC	Prox	Superficial	-0.015	0.016	0.045	-0.029	1.75e-17	1.79e-13
CRLS1	SSc	HC	Prox	Superficial	0.019	0.042	0.017	0.025	1.77e-17	1.81e-13
HNRNPD	SSc	HC	Prox	Superficial	0.079	0.366	0.311	0.055	1.81e-17	1.85e-13
SNAPIN	SSc	HC	Prox	Superficial	0.044	0.185	0.132	0.053	1.83e-17	1.87e-13
RNASEH2B	SSc	HC	Prox	Superficial	0.019	0.059	0.028	0.031	1.84e-17	1.88e-13
UBXN4	SSc	HC	Prox	Superficial	0.083	0.342	0.289	0.053	1.86e-17	1.9e-13
MRPL14	SSc	HC	Prox	Superficial	0.075	0.37	0.313	0.057	1.9e-17	1.94e-13
RPAIN	SSc	HC	Prox	Superficial	0.035	0.121	0.075	0.046	1.9e-17	1.95e-13
PLEKHG1	SSc	HC	Prox	Superficial	-0.025	0.132	0.192	-0.06	1.92e-17	1.97e-13
SNX17	SSc	HC	Prox	Superficial	0.053	0.324	0.263	0.061	1.93e-17	1.97e-13
GLRX2	SSc	HC	Prox	Superficial	0.04	0.162	0.111	0.051	1.99e-17	2.04e-13
CIDEB	SSc	HC	Prox	Superficial	0.013	0.036	0.013	0.023	2.02e-17	2.07e-13
MAPRE1	SSc	HC	Prox	Superficial	0.051	0.318	0.254	0.064	2.09e-17	2.13e-13
DDX54	SSc	HC	Prox	Superficial	0.025	0.062	0.03	0.032	2.13e-17	2.18e-13
HK1	SSc	HC	Prox	Superficial	0.063	0.204	0.152	0.052	2.2e-17	2.25e-13
NDRG3	SSc	HC	Prox	Superficial	0.031	0.137	0.089	0.048	2.22e-17	2.27e-13
FLYWCH2	SSc	HC	Prox	Superficial	0.035	0.138	0.091	0.047	2.34e-17	2.39e-13
C17orf49	SSc	HC	Prox	Superficial	0.057	0.215	0.162	0.053	2.34e-17	2.4e-13
SMURF1	SSc	HC	Prox	Superficial	-0.045	0.362	0.444	-0.082	2.38e-17	2.44e-13
CPT2	SSc	HC	Prox	Superficial	0.017	0.053	0.024	0.029	2.42e-17	2.48e-13
SMIM19	SSc	HC	Prox	Superficial	-0.046	0.385	0.456	-0.071	2.51e-17	2.57e-13
RPL35	SSc	HC	Prox	Superficial	0.115	0.957	0.952	0.005	2.55e-17	2.61e-13
RRAD	SSc	HC	Prox	Superficial	0.034	0.064	0.032	0.032	2.6e-17	2.66e-13
THUMPD3	SSc	HC	Prox	Superficial	0.033	0.096	0.056	0.04	2.61e-17	2.67e-13
AC093904.3	SSc	HC	Prox	Superficial	-0.028	0.069	0.115	-0.046	2.7e-17	2.76e-13
FBXO9	SSc	HC	Prox	Superficial	0.055	0.222	0.168	0.054	2.71e-17	2.77e-13
RPP25	SSc	HC	Prox	Superficial	0.022	0.052	0.023	0.029	2.87e-17	2.94e-13
AKR1C3	SSc	HC	Prox	Superficial	0.033	0.084	0.047	0.037	2.88e-17	2.95e-13
UBL5	SSc	HC	Prox	Superficial	0.054	0.976	0.955	0.021	2.91e-17	2.97e-13
WARS	SSc	HC	Prox	Superficial	0.024	0.06	0.029	0.031	2.94e-17	3.01e-13
ZNF519	SSc	HC	Prox	Superficial	-0.027	0.092	0.144	-0.052	3.14e-17	3.21e-13
RPS6KA4	SSc	HC	Prox	Superficial	0.021	0.074	0.039	0.035	3.21e-17	3.28e-13
ENO1	SSc	HC	Prox	Superficial	0.134	0.672	0.66	0.012	3.22e-17	3.3e-13
SSR3	SSc	HC	Prox	Superficial	-0.067	0.653	0.726	-0.073	3.29e-17	3.36e-13
PIK3R2	SSc	HC	Prox	Superficial	0.02	0.052	0.023	0.029	3.39e-17	3.47e-13
COMTD1	SSc	HC	Prox	Superficial	0.089	0.571	0.538	0.033	3.44e-17	3.52e-13
PNPLA4	SSc	HC	Prox	Superficial	0.045	0.161	0.111	0.05	3.46e-17	3.54e-13
ATP6V1C2	SSc	HC	Prox	Superficial	-0.056	0.543	0.63	-0.087	3.48e-17	3.56e-13
ALDH16A1	SSc	HC	Prox	Superficial	0.02	0.065	0.032	0.033	3.49e-17	3.57e-13
MRPL22	SSc	HC	Prox	Superficial	0.053	0.209	0.156	0.053	3.52e-17	3.6e-13
CKS1B	SSc	HC	Prox	Superficial	0.045	0.106	0.065	0.041	3.65e-17	3.74e-13
PIGX	SSc	HC	Prox	Superficial	0.021	0.056	0.026	0.03	3.66e-17	3.75e-13
TPRKB	SSc	HC	Prox	Superficial	0.064	0.311	0.256	0.055	3.74e-17	3.83e-13
ZNF326	SSc	HC	Prox	Superficial	0.047	0.141	0.094	0.047	3.89e-17	3.98e-13
AC015908.2	SSc	HC	Prox	Superficial	-0.03	0.083	0.13	-0.047	4.03e-17	4.12e-13
RPL6	SSc	HC	Prox	Superficial	0.106	0.969	0.964	0.005	4.08e-17	4.17e-13
SYTL1	SSc	HC	Prox	Superficial	0.082	0.409	0.357	0.052	4.4e-17	4.5e-13
CYP2C18	SSc	HC	Prox	Superficial	0.024	0.073	0.039	0.034	4.42e-17	4.52e-13
TGM1	SSc	HC	Prox	Superficial	0.123	0.351	0.296	0.055	4.96e-17	5.07e-13
LHPP	SSc	HC	Prox	Superficial	0.034	0.12	0.077	0.043	4.98e-17	5.1e-13
ARHGEF26-AS1	SSc	HC	Prox	Superficial	0.016	0.061	0.03	0.031	5.28e-17	5.4e-13
OTUD1	SSc	HC	Prox	Superficial	-0.045	0.323	0.403	-0.08	5.39e-17	5.51e-13
MDFIC	SSc	HC	Prox	Superficial	-0.059	0.638	0.709	-0.071	5.46e-17	5.59e-13
FUCA1	SSc	HC	Prox	Superficial	0.027	0.112	0.07	0.042	5.5e-17	5.62e-13
ATP6V0A1	SSc	HC	Prox	Superficial	0.024	0.086	0.048	0.038	5.69e-17	5.83e-13
TEX264	SSc	HC	Prox	Superficial	0.059	0.376	0.316	0.06	5.87e-17	6e-13
NUTF2	SSc	HC	Prox	Superficial	0.043	0.192	0.138	0.054	5.99e-17	6.13e-13
GNA15	SSc	HC	Prox	Superficial	-0.061	0.874	0.924	-0.05	6.18e-17	6.33e-13
C16orf91	SSc	HC	Prox	Superficial	0.044	0.187	0.135	0.052	6.31e-17	6.46e-13
NDUFS2	SSc	HC	Prox	Superficial	0.068	0.362	0.306	0.056	6.33e-17	6.47e-13
VPS25	SSc	HC	Prox	Superficial	0.065	0.313	0.257	0.056	6.53e-17	6.69e-13
TIPRL	SSc	HC	Prox	Superficial	0.056	0.347	0.288	0.059	6.64e-17	6.79e-13
PCMT1	SSc	HC	Prox	Superficial	0.057	0.351	0.29	0.061	6.73e-17	6.89e-13
INO80	SSc	HC	Prox	Superficial	0.023	0.051	0.023	0.028	6.74e-17	6.9e-13
HRAS	SSc	HC	Prox	Superficial	0.082	0.364	0.317	0.047	6.82e-17	6.98e-13
GOLGB1	SSc	HC	Prox	Superficial	0.075	0.422	0.359	0.063	7.01e-17	7.17e-13
ETHE1	SSc	HC	Prox	Superficial	0.062	0.82	0.832	-0.012	7.07e-17	7.24e-13
ID3	SSc	HC	Prox	Superficial	0.028	0.059	0.029	0.03	7.35e-17	7.52e-13
DALRD3	SSc	HC	Prox	Superficial	0.024	0.076	0.041	0.035	7.44e-17	7.61e-13
KLK6	SSc	HC	Prox	Superficial	0.135	0.232	0.175	0.057	7.8e-17	7.98e-13
SLC25A10	SSc	HC	Prox	Superficial	0.015	0.04	0.015	0.025	7.99e-17	8.18e-13
NSMCE1	SSc	HC	Prox	Superficial	0.042	0.156	0.108	0.048	8.34e-17	8.53e-13
KRCC1	SSc	HC	Prox	Superficial	0.052	0.282	0.222	0.06	8.39e-17	8.58e-13
MSRB2	SSc	HC	Prox	Superficial	0.055	0.259	0.203	0.056	8.41e-17	8.61e-13
RNF167	SSc	HC	Prox	Superficial	0.052	0.244	0.188	0.056	8.5e-17	8.7e-13
PSMB4	SSc	HC	Prox	Superficial	0.061	0.242	0.188	0.054	8.51e-17	8.71e-13
PIM3	SSc	HC	Prox	Superficial	-0.074	0.469	0.535	-0.066	8.58e-17	8.78e-13
HNRNPH1	SSc	HC	Prox	Superficial	0.083	0.239	0.187	0.052	8.99e-17	9.2e-13
SCARB1	SSc	HC	Prox	Superficial	-0.021	0.034	0.068	-0.034	9.39e-17	9.61e-13
MRPL34	SSc	HC	Prox	Superficial	0.07	0.408	0.352	0.056	9.43e-17	9.65e-13
BZW2	SSc	HC	Prox	Superficial	0.04	0.105	0.064	0.041	9.52e-17	9.74e-13
RPS3A	SSc	HC	Prox	Superficial	0.116	0.972	0.959	0.013	1e-16	1.02e-12
LMO7	SSc	HC	Prox	Superficial	-0.079	0.945	0.99	-0.045	1.01e-16	1.04e-12
ECM1	SSc	HC	Prox	Superficial	-0.087	0.983	1	-0.017	1.03e-16	1.05e-12
FASTK	SSc	HC	Prox	Superficial	0.045	0.18	0.129	0.051	1.06e-16	1.08e-12
CHPF	SSc	HC	Prox	Superficial	0.015	0.038	0.014	0.024	1.07e-16	1.1e-12
CDCA4	SSc	HC	Prox	Superficial	-0.051	0.323	0.397	-0.074	1.08e-16	1.11e-12
NTHL1	SSc	HC	Prox	Superficial	0.071	0.335	0.271	0.064	1.1e-16	1.12e-12
EFS	SSc	HC	Prox	Superficial	0.02	0.064	0.032	0.032	1.11e-16	1.14e-12
ESPL1	SSc	HC	Prox	Superficial	-0.048	0.284	0.355	-0.071	1.15e-16	1.18e-12
PPP1R7	SSc	HC	Prox	Superficial	-0.053	0.681	0.739	-0.058	1.16e-16	1.19e-12
RPL18	SSc	HC	Prox	Superficial	-0.012	0.998	0.997	0.001	1.16e-16	1.19e-12
SNRNP200	SSc	HC	Prox	Superficial	0.036	0.12	0.077	0.043	1.18e-16	1.21e-12
WWC1	SSc	HC	Prox	Superficial	-0.057	0.402	0.478	-0.076	1.18e-16	1.21e-12
BSCL2	SSc	HC	Prox	Superficial	0.049	0.301	0.241	0.06	1.2e-16	1.23e-12
CLEC11A	SSc	HC	Prox	Superficial	0.014	0.035	0.013	0.022	1.23e-16	1.26e-12
PAXX	SSc	HC	Prox	Superficial	0.033	0.088	0.05	0.038	1.27e-16	1.3e-12
NCKAP1	SSc	HC	Prox	Superficial	-0.064	0.582	0.644	-0.062	1.29e-16	1.32e-12
GFPT1	SSc	HC	Prox	Superficial	0.033	0.141	0.094	0.047	1.34e-16	1.37e-12
EFNA3	SSc	HC	Prox	Superficial	0.016	0.05	0.022	0.028	1.35e-16	1.38e-12
SLC26A2	SSc	HC	Prox	Superficial	0.03	0.084	0.047	0.037	1.35e-16	1.38e-12
FBLN1	SSc	HC	Prox	Superficial	0.019	0.043	0.018	0.025	1.37e-16	1.41e-12
CELSR2	SSc	HC	Prox	Superficial	0.019	0.055	0.026	0.029	1.4e-16	1.43e-12
DHCR7	SSc	HC	Prox	Superficial	0.023	0.078	0.042	0.036	1.4e-16	1.44e-12
CREG1	SSc	HC	Prox	Superficial	0.064	0.287	0.233	0.054	1.43e-16	1.47e-12
PAX8-AS1	SSc	HC	Prox	Superficial	-0.041	0.127	0.182	-0.055	1.46e-16	1.49e-12
TSEN34	SSc	HC	Prox	Superficial	0.055	0.297	0.239	0.058	1.52e-16	1.56e-12
MRPS14	SSc	HC	Prox	Superficial	0.041	0.142	0.096	0.046	1.57e-16	1.6e-12
ILF2	SSc	HC	Prox	Superficial	0.067	0.266	0.213	0.053	1.58e-16	1.62e-12
TCEA1	SSc	HC	Prox	Superficial	0.07	0.518	0.466	0.052	1.62e-16	1.66e-12
EIF2AK4	SSc	HC	Prox	Superficial	0.023	0.049	0.022	0.027	1.63e-16	1.67e-12
EIPR1	SSc	HC	Prox	Superficial	0.029	0.116	0.073	0.043	1.68e-16	1.72e-12
HDDC3	SSc	HC	Prox	Superficial	0.021	0.059	0.029	0.03	1.7e-16	1.74e-12
LGALS9C	SSc	HC	Prox	Superficial	0.021	0.078	0.043	0.035	1.71e-16	1.75e-12
CARD19	SSc	HC	Prox	Superficial	0.015	0.04	0.016	0.024	1.74e-16	1.78e-12
RTP4	SSc	HC	Prox	Superficial	0.014	0.038	0.015	0.023	1.78e-16	1.82e-12
TRIM8	SSc	HC	Prox	Superficial	0.069	0.526	0.469	0.057	1.78e-16	1.82e-12
TFAP2A	SSc	HC	Prox	Superficial	0.046	0.148	0.101	0.047	1.81e-16	1.85e-12
MRPS5	SSc	HC	Prox	Superficial	0.05	0.189	0.138	0.051	1.87e-16	1.91e-12
CUEDC2	SSc	HC	Prox	Superficial	0.023	0.065	0.033	0.032	1.88e-16	1.93e-12
DDRGK1	SSc	HC	Prox	Superficial	0.045	0.175	0.126	0.049	1.95e-16	1.99e-12
SSR2	SSc	HC	Prox	Superficial	0.079	0.366	0.316	0.05	2e-16	2.04e-12
GPX3	SSc	HC	Prox	Superficial	0.075	0.683	0.651	0.032	2e-16	2.04e-12
RAB1A	SSc	HC	Prox	Superficial	-0.058	0.73	0.779	-0.049	2.05e-16	2.1e-12
DKK4	SSc	HC	Prox	Superficial	0.029	0.113	0.072	0.041	2.09e-16	2.14e-12
MED29	SSc	HC	Prox	Superficial	0.036	0.174	0.123	0.051	2.11e-16	2.16e-12
S100A4	SSc	HC	Prox	Superficial	-0.062	0.342	0.414	-0.072	2.11e-16	2.16e-12
NHSL1	SSc	HC	Prox	Superficial	-0.045	0.312	0.384	-0.072	2.12e-16	2.17e-12
RAB18	SSc	HC	Prox	Superficial	-0.056	0.824	0.873	-0.049	2.19e-16	2.24e-12
APP	SSc	HC	Prox	Superficial	0.042	0.117	0.075	0.042	2.32e-16	2.38e-12
WIPI2	SSc	HC	Prox	Superficial	-0.052	0.692	0.743	-0.051	2.43e-16	2.49e-12
IRX5	SSc	HC	Prox	Superficial	0.015	0.047	0.02	0.027	2.48e-16	2.54e-12
FBXO21	SSc	HC	Prox	Superficial	0.019	0.046	0.02	0.026	2.52e-16	2.58e-12
CCDC12	SSc	HC	Prox	Superficial	0.058	0.294	0.238	0.056	2.55e-16	2.61e-12
CCNQ	SSc	HC	Prox	Superficial	0.018	0.061	0.031	0.03	2.58e-16	2.64e-12
VARS	SSc	HC	Prox	Superficial	0.019	0.047	0.02	0.027	2.68e-16	2.74e-12
RCN2	SSc	HC	Prox	Superficial	0.043	0.133	0.088	0.045	2.7e-16	2.76e-12
AL359715.1	SSc	HC	Prox	Superficial	-0.024	0.057	0.098	-0.041	2.74e-16	2.81e-12
MAP3K4	SSc	HC	Prox	Superficial	-0.045	0.425	0.501	-0.076	2.83e-16	2.9e-12
LINC01578	SSc	HC	Prox	Superficial	-0.057	0.621	0.691	-0.07	2.84e-16	2.9e-12
EGLN1	SSc	HC	Prox	Superficial	0.036	0.212	0.155	0.057	2.86e-16	2.92e-12
IFI6	SSc	HC	Prox	Superficial	0.017	0.045	0.019	0.026	2.86e-16	2.93e-12
GABRP	SSc	HC	Prox	Superficial	-0.07	0.425	0.506	-0.081	2.9e-16	2.97e-12
RALBP1	SSc	HC	Prox	Superficial	0.054	0.895	0.879	0.016	3e-16	3.07e-12
SLC50A1	SSc	HC	Prox	Superficial	0.029	0.143	0.095	0.048	3.05e-16	3.12e-12
TM2D2	SSc	HC	Prox	Superficial	-0.062	0.366	0.43	-0.064	3.08e-16	3.15e-12
EWSR1	SSc	HC	Prox	Superficial	0.046	0.21	0.157	0.053	3.18e-16	3.25e-12
WRNIP1	SSc	HC	Prox	Superficial	0.026	0.094	0.055	0.039	3.23e-16	3.3e-12
ABHD14B	SSc	HC	Prox	Superficial	0.034	0.121	0.078	0.043	3.35e-16	3.43e-12
ENDOG	SSc	HC	Prox	Superficial	0.028	0.072	0.039	0.033	3.37e-16	3.45e-12
MYD88	SSc	HC	Prox	Superficial	-0.045	0.375	0.449	-0.074	3.4e-16	3.48e-12
NME3	SSc	HC	Prox	Superficial	0.043	0.122	0.08	0.042	3.41e-16	3.49e-12
CAV1	SSc	HC	Prox	Superficial	0.024	0.043	0.018	0.025	3.45e-16	3.53e-12
RRM2	SSc	HC	Prox	Superficial	0.023	0.034	0.012	0.022	3.47e-16	3.55e-12
EIF4EBP1	SSc	HC	Prox	Superficial	0.085	0.376	0.324	0.052	3.51e-16	3.59e-12
LIPE-AS1	SSc	HC	Prox	Superficial	-0.044	0.413	0.5	-0.087	3.51e-16	3.6e-12
WDR5	SSc	HC	Prox	Superficial	0.015	0.037	0.014	0.023	3.52e-16	3.6e-12
FRA10AC1	SSc	HC	Prox	Superficial	0.031	0.078	0.044	0.034	3.64e-16	3.72e-12
ERVK3-1	SSc	HC	Prox	Superficial	0.037	0.157	0.109	0.048	3.66e-16	3.75e-12
DHX9	SSc	HC	Prox	Superficial	0.035	0.098	0.059	0.039	3.74e-16	3.82e-12
SELENOF	SSc	HC	Prox	Superficial	0.051	0.324	0.263	0.061	3.74e-16	3.82e-12
ABHD16A	SSc	HC	Prox	Superficial	0.025	0.112	0.07	0.042	3.78e-16	3.87e-12
ELF3-AS1	SSc	HC	Prox	Superficial	-0.055	0.582	0.666	-0.084	3.78e-16	3.87e-12
USP5	SSc	HC	Prox	Superficial	0.022	0.058	0.028	0.03	3.93e-16	4.02e-12
YARS	SSc	HC	Prox	Superficial	0.025	0.08	0.045	0.035	3.97e-16	4.06e-12
LRPAP1	SSc	HC	Prox	Superficial	0.06	0.273	0.22	0.053	3.98e-16	4.07e-12
BAG1	SSc	HC	Prox	Superficial	-0.056	0.782	0.83	-0.048	3.98e-16	4.08e-12
VDAC3	SSc	HC	Prox	Superficial	0.067	0.369	0.314	0.055	4.09e-16	4.19e-12
MRPL57	SSc	HC	Prox	Superficial	0.084	0.514	0.471	0.043	4.1e-16	4.19e-12
GDE1	SSc	HC	Prox	Superficial	0.046	0.214	0.161	0.053	4.16e-16	4.26e-12
CACYBP	SSc	HC	Prox	Superficial	0.064	0.472	0.414	0.058	4.23e-16	4.33e-12
ILF3	SSc	HC	Prox	Superficial	0.042	0.161	0.112	0.049	4.28e-16	4.38e-12
UBE2E3	SSc	HC	Prox	Superficial	0.04	0.161	0.113	0.048	4.28e-16	4.38e-12
DHX30	SSc	HC	Prox	Superficial	0.033	0.142	0.096	0.046	4.29e-16	4.39e-12
HYAL2	SSc	HC	Prox	Superficial	0.015	0.045	0.019	0.026	4.31e-16	4.41e-12
P2RY2	SSc	HC	Prox	Superficial	0.017	0.059	0.029	0.03	4.36e-16	4.46e-12
KRTCAP3	SSc	HC	Prox	Superficial	0.035	0.095	0.057	0.038	4.37e-16	4.48e-12
TMEM250	SSc	HC	Prox	Superficial	0.033	0.116	0.075	0.041	4.39e-16	4.49e-12
GADD45G	SSc	HC	Prox	Superficial	0.026	0.061	0.031	0.03	4.39e-16	4.5e-12
XAF1	SSc	HC	Prox	Superficial	0.015	0.036	0.014	0.022	4.51e-16	4.62e-12
ANKRD39	SSc	HC	Prox	Superficial	0.013	0.033	0.012	0.021	4.54e-16	4.65e-12
STMP1	SSc	HC	Prox	Superficial	-0.058	0.883	0.906	-0.023	4.56e-16	4.67e-12
GRK6	SSc	HC	Prox	Superficial	0.022	0.064	0.033	0.031	4.83e-16	4.94e-12
ATP6V1F	SSc	HC	Prox	Superficial	0.063	0.864	0.843	0.021	4.87e-16	4.98e-12
DPAGT1	SSc	HC	Prox	Superficial	0.014	0.039	0.016	0.023	4.88e-16	5e-12
PRC1	SSc	HC	Prox	Superficial	0.027	0.063	0.032	0.031	4.89e-16	5e-12
NKTR	SSc	HC	Prox	Superficial	0.023	0.064	0.033	0.031	4.98e-16	5.1e-12
RCC1L	SSc	HC	Prox	Superficial	0.018	0.053	0.025	0.028	5.07e-16	5.19e-12
APEH	SSc	HC	Prox	Superficial	0.028	0.083	0.048	0.035	5.12e-16	5.24e-12
HMGA1	SSc	HC	Prox	Superficial	-0.056	0.939	0.98	-0.041	5.15e-16	5.27e-12
FXYD3	SSc	HC	Prox	Superficial	0.162	0.615	0.623	-0.008	5.18e-16	5.3e-12
EXOSC4	SSc	HC	Prox	Superficial	0.042	0.182	0.132	0.05	5.19e-16	5.31e-12
TCEA3	SSc	HC	Prox	Superficial	0.028	0.077	0.043	0.034	5.38e-16	5.51e-12
DIAPH1	SSc	HC	Prox	Superficial	-0.065	0.649	0.705	-0.056	5.51e-16	5.64e-12
COPZ1	SSc	HC	Prox	Superficial	0.063	0.591	0.545	0.046	5.6e-16	5.73e-12
RBMX2	SSc	HC	Prox	Superficial	0.034	0.111	0.071	0.04	5.89e-16	6.02e-12
PLA2G12A	SSc	HC	Prox	Superficial	0.046	0.236	0.18	0.056	5.93e-16	6.07e-12
PPM1K	SSc	HC	Prox	Superficial	0.033	0.121	0.078	0.043	6.06e-16	6.2e-12
CYB5B	SSc	HC	Prox	Superficial	0.022	0.078	0.043	0.035	6.11e-16	6.25e-12
XPA	SSc	HC	Prox	Superficial	0.048	0.211	0.158	0.053	6.67e-16	6.83e-12
MBNL1	SSc	HC	Prox	Superficial	0.051	0.152	0.106	0.046	6.71e-16	6.86e-12
TSR1	SSc	HC	Prox	Superficial	0.02	0.041	0.017	0.024	6.76e-16	6.92e-12
ECHDC2	SSc	HC	Prox	Superficial	-0.06	0.764	0.848	-0.084	6.79e-16	6.94e-12
RPL26L1	SSc	HC	Prox	Superficial	0.055	0.187	0.139	0.048	7.21e-16	7.38e-12
TRNAU1AP	SSc	HC	Prox	Superficial	-0.044	0.484	0.562	-0.078	7.36e-16	7.54e-12
TBCA	SSc	HC	Prox	Superficial	0.058	0.819	0.832	-0.013	7.61e-16	7.79e-12
PRPF19	SSc	HC	Prox	Superficial	0.021	0.054	0.026	0.028	7.69e-16	7.87e-12
TMEM242	SSc	HC	Prox	Superficial	0.029	0.098	0.059	0.039	7.74e-16	7.92e-12
PHF14	SSc	HC	Prox	Superficial	0.027	0.052	0.024	0.028	7.84e-16	8.03e-12
RBMS2	SSc	HC	Prox	Superficial	-0.034	0.213	0.281	-0.068	7.92e-16	8.1e-12
SLC12A8	SSc	HC	Prox	Superficial	0.023	0.04	0.016	0.024	8.06e-16	8.25e-12
MSRB1	SSc	HC	Prox	Superficial	0.04	0.218	0.163	0.055	8.14e-16	8.33e-12
SPRYD4	SSc	HC	Prox	Superficial	0.037	0.175	0.125	0.05	8.15e-16	8.34e-12
PSMD1	SSc	HC	Prox	Superficial	0.056	0.359	0.298	0.061	8.28e-16	8.47e-12
WDR77	SSc	HC	Prox	Superficial	0.015	0.035	0.013	0.022	8.29e-16	8.48e-12
PES1	SSc	HC	Prox	Superficial	0.014	0.033	0.012	0.021	8.65e-16	8.85e-12
TMEM43	SSc	HC	Prox	Superficial	0.026	0.053	0.025	0.028	8.98e-16	9.19e-12
PRPF4B	SSc	HC	Prox	Superficial	0.063	0.413	0.356	0.057	9.21e-16	9.42e-12
DNAJC1	SSc	HC	Prox	Superficial	0.041	0.182	0.131	0.051	9.26e-16	9.47e-12
UPP1	SSc	HC	Prox	Superficial	-0.102	0.789	0.843	-0.054	9.26e-16	9.48e-12
DCPS	SSc	HC	Prox	Superficial	0.017	0.045	0.02	0.025	9.35e-16	9.57e-12
SH3BGRL	SSc	HC	Prox	Superficial	0.043	0.248	0.191	0.057	9.51e-16	9.73e-12
ERC1	SSc	HC	Prox	Superficial	0.032	0.109	0.068	0.041	9.62e-16	9.85e-12
SPART	SSc	HC	Prox	Superficial	0.017	0.033	0.012	0.021	9.66e-16	9.88e-12
GIPC1	SSc	HC	Prox	Superficial	-0.056	0.923	0.961	-0.038	9.7e-16	9.93e-12
SURF6	SSc	HC	Prox	Superficial	0.017	0.035	0.013	0.022	9.74e-16	9.97e-12
NDN	SSc	HC	Prox	Superficial	0.014	0.036	0.014	0.022	9.77e-16	1e-11
IL36RN	SSc	HC	Prox	Superficial	-0.043	0.434	0.526	-0.092	1e-15	1.03e-11
LPCAT3	SSc	HC	Prox	Superficial	0.017	0.055	0.026	0.029	1.02e-15	1.05e-11
SEC13	SSc	HC	Prox	Superficial	0.052	0.176	0.128	0.048	1.03e-15	1.05e-11
PRRG4	SSc	HC	Prox	Superficial	0.073	0.518	0.472	0.046	1.03e-15	1.05e-11
RXRA	SSc	HC	Prox	Superficial	-0.048	0.508	0.577	-0.069	1.03e-15	1.06e-11
CDK2AP1	SSc	HC	Prox	Superficial	0.07	0.296	0.246	0.05	1.05e-15	1.07e-11
PMM2	SSc	HC	Prox	Superficial	0.026	0.082	0.047	0.035	1.07e-15	1.1e-11
C1orf174	SSc	HC	Prox	Superficial	0.021	0.054	0.026	0.028	1.11e-15	1.13e-11
STX3	SSc	HC	Prox	Superficial	-0.037	0.206	0.267	-0.061	1.15e-15	1.18e-11
LGALS8	SSc	HC	Prox	Superficial	0.032	0.125	0.082	0.043	1.2e-15	1.23e-11
PAK1IP1	SSc	HC	Prox	Superficial	0.025	0.079	0.044	0.035	1.26e-15	1.29e-11
NTN4	SSc	HC	Prox	Superficial	-0.029	0.102	0.153	-0.051	1.27e-15	1.3e-11
TIMM44	SSc	HC	Prox	Superficial	0.018	0.047	0.021	0.026	1.3e-15	1.33e-11
THOC7	SSc	HC	Prox	Superficial	0.075	0.46	0.412	0.048	1.32e-15	1.35e-11
MAML2	SSc	HC	Prox	Superficial	-0.017	0.038	0.073	-0.035	1.39e-15	1.42e-11
DYRK4	SSc	HC	Prox	Superficial	0.016	0.042	0.018	0.024	1.42e-15	1.45e-11
ACAA2	SSc	HC	Prox	Superficial	0.016	0.034	0.013	0.021	1.42e-15	1.45e-11
FAM204A	SSc	HC	Prox	Superficial	0.045	0.175	0.127	0.048	1.46e-15	1.49e-11
RAB34	SSc	HC	Prox	Superficial	0.021	0.072	0.039	0.033	1.48e-15	1.51e-11
SNHG7	SSc	HC	Prox	Superficial	0.064	0.275	0.219	0.056	1.48e-15	1.52e-11
ZNF667-AS1	SSc	HC	Prox	Superficial	-0.01	0.025	0.055	-0.03	1.53e-15	1.57e-11
GBP4	SSc	HC	Prox	Superficial	0.02	0.049	0.022	0.027	1.56e-15	1.59e-11
THOC3	SSc	HC	Prox	Superficial	0.051	0.227	0.175	0.052	1.59e-15	1.62e-11
ZNHIT6	SSc	HC	Prox	Superficial	0.02	0.033	0.012	0.021	1.6e-15	1.64e-11
GABPB1-AS1	SSc	HC	Prox	Superficial	0.018	0.033	0.012	0.021	1.61e-15	1.65e-11
DCAF13	SSc	HC	Prox	Superficial	0.024	0.065	0.034	0.031	1.62e-15	1.66e-11
PTPN1	SSc	HC	Prox	Superficial	0.027	0.088	0.052	0.036	1.64e-15	1.68e-11
CDC123	SSc	HC	Prox	Superficial	0.042	0.129	0.086	0.043	1.68e-15	1.72e-11
AC022150.4	SSc	HC	Prox	Superficial	-0.02	0.048	0.086	-0.038	1.73e-15	1.77e-11
CNKSR3	SSc	HC	Prox	Superficial	-0.053	0.333	0.401	-0.068	1.76e-15	1.8e-11
PCNA	SSc	HC	Prox	Superficial	0.042	0.137	0.093	0.044	1.77e-15	1.81e-11
CHMP3	SSc	HC	Prox	Superficial	-0.048	0.874	0.903	-0.029	1.87e-15	1.91e-11
IMPAD1	SSc	HC	Prox	Superficial	0.025	0.073	0.04	0.033	1.96e-15	2.01e-11
FUCA2	SSc	HC	Prox	Superficial	0.016	0.048	0.022	0.026	1.97e-15	2.02e-11
SAC3D1	SSc	HC	Prox	Superficial	0.015	0.034	0.013	0.021	2.02e-15	2.07e-11
HSPA4L	SSc	HC	Prox	Superficial	0.027	0.057	0.029	0.028	2.13e-15	2.18e-11
MX1	SSc	HC	Prox	Superficial	0.039	0.107	0.068	0.039	2.13e-15	2.18e-11
TLN1	SSc	HC	Prox	Superficial	0.021	0.046	0.021	0.025	2.13e-15	2.18e-11
PPARGC1B	SSc	HC	Prox	Superficial	0.015	0.038	0.015	0.023	2.14e-15	2.19e-11
CITED2	SSc	HC	Prox	Superficial	-0.076	0.752	0.812	-0.06	2.18e-15	2.23e-11
TP53AIP1	SSc	HC	Prox	Superficial	0.022	0.052	0.024	0.028	2.28e-15	2.34e-11
SLC6A14	SSc	HC	Prox	Superficial	0.034	0.072	0.039	0.033	2.28e-15	2.34e-11
PDCD7	SSc	HC	Prox	Superficial	0.046	0.203	0.152	0.051	2.31e-15	2.36e-11
FAM174A	SSc	HC	Prox	Superficial	0.033	0.126	0.083	0.043	2.35e-15	2.4e-11
ARHGEF19	SSc	HC	Prox	Superficial	0.016	0.06	0.03	0.03	2.35e-15	2.4e-11
GID4	SSc	HC	Prox	Superficial	-0.035	0.18	0.237	-0.057	2.37e-15	2.43e-11
KPRP	SSc	HC	Prox	Superficial	-0.07	0.129	0.181	-0.052	2.4e-15	2.46e-11
NOTCH3	SSc	HC	Prox	Superficial	0.04	0.121	0.08	0.041	2.41e-15	2.46e-11
UNC5B	SSc	HC	Prox	Superficial	0.014	0.042	0.017	0.025	2.46e-15	2.52e-11
GM2A	SSc	HC	Prox	Superficial	0.05	0.221	0.167	0.054	2.51e-15	2.56e-11
NDUFA3	SSc	HC	Prox	Superficial	0.084	0.619	0.588	0.031	2.55e-15	2.61e-11
DECR1	SSc	HC	Prox	Superficial	0.07	0.369	0.32	0.049	2.56e-15	2.62e-11
PTRH2	SSc	HC	Prox	Superficial	0.016	0.042	0.018	0.024	2.63e-15	2.69e-11
RAB17	SSc	HC	Prox	Superficial	0.017	0.047	0.021	0.026	2.69e-15	2.75e-11
PARL	SSc	HC	Prox	Superficial	0.034	0.092	0.056	0.036	2.73e-15	2.8e-11
VBP1	SSc	HC	Prox	Superficial	0.047	0.199	0.15	0.049	2.76e-15	2.83e-11
MLST8	SSc	HC	Prox	Superficial	0.021	0.065	0.034	0.031	2.8e-15	2.86e-11
DYNC1H1	SSc	HC	Prox	Superficial	0.054	0.199	0.149	0.05	2.84e-15	2.91e-11
C19orf48	SSc	HC	Prox	Superficial	0.02	0.049	0.022	0.027	2.85e-15	2.92e-11
CMAS	SSc	HC	Prox	Superficial	-0.061	0.591	0.649	-0.058	2.97e-15	3.04e-11
BCL3	SSc	HC	Prox	Superficial	0.049	0.325	0.263	0.062	2.97e-15	3.04e-11
PHETA1	SSc	HC	Prox	Superficial	-0.031	0.153	0.209	-0.056	3.01e-15	3.08e-11
OCEL1	SSc	HC	Prox	Superficial	0.032	0.187	0.137	0.05	3.02e-15	3.09e-11
GLG1	SSc	HC	Prox	Superficial	0.033	0.106	0.067	0.039	3.14e-15	3.21e-11
SPOUT1	SSc	HC	Prox	Superficial	0.013	0.037	0.014	0.023	3.17e-15	3.25e-11
AC092069.1	SSc	HC	Prox	Superficial	0.036	0.074	0.042	0.032	3.18e-15	3.26e-11
TTC3	SSc	HC	Prox	Superficial	0.038	0.115	0.074	0.041	3.27e-15	3.34e-11
ATP6V1D	SSc	HC	Prox	Superficial	-0.052	0.899	0.939	-0.04	3.36e-15	3.43e-11
IFI27L1	SSc	HC	Prox	Superficial	0.021	0.068	0.036	0.032	3.37e-15	3.45e-11
RPS5	SSc	HC	Prox	Superficial	0.102	0.95	0.958	-0.008	3.38e-15	3.46e-11
DCAF12	SSc	HC	Prox	Superficial	-0.053	0.585	0.659	-0.074	3.4e-15	3.48e-11
MAGED2	SSc	HC	Prox	Superficial	0.028	0.097	0.059	0.038	3.42e-15	3.5e-11
MAD2L1	SSc	HC	Prox	Superficial	0.018	0.036	0.014	0.022	3.46e-15	3.54e-11
TM9SF3	SSc	HC	Prox	Superficial	0.058	0.45	0.388	0.062	3.61e-15	3.69e-11
CDIPT	SSc	HC	Prox	Superficial	0.036	0.135	0.091	0.044	3.69e-15	3.78e-11
SMIM7	SSc	HC	Prox	Superficial	0.058	0.449	0.393	0.056	3.75e-15	3.83e-11
SEC63	SSc	HC	Prox	Superficial	0.027	0.093	0.056	0.037	3.81e-15	3.89e-11
PPIA	SSc	HC	Prox	Superficial	0.089	0.932	0.935	-0.003	3.9e-15	3.99e-11
FUNDC2	SSc	HC	Prox	Superficial	0.04	0.142	0.099	0.043	3.9e-15	3.99e-11
MRPL20	SSc	HC	Prox	Superficial	0.094	0.393	0.357	0.036	3.94e-15	4.03e-11
PARVA	SSc	HC	Prox	Superficial	0.016	0.051	0.024	0.027	3.98e-15	4.07e-11
KMT5A	SSc	HC	Prox	Superficial	0.062	0.352	0.296	0.056	3.98e-15	4.07e-11
USP6NL	SSc	HC	Prox	Superficial	-0.065	0.813	0.867	-0.054	4.04e-15	4.14e-11
CENPS	SSc	HC	Prox	Superficial	0.016	0.046	0.021	0.025	4.14e-15	4.24e-11
TFRC	SSc	HC	Prox	Superficial	0.022	0.055	0.027	0.028	4.14e-15	4.24e-11
NDUFA4L2	SSc	HC	Prox	Superficial	-0.066	0.871	0.918	-0.047	4.18e-15	4.27e-11
MPV17	SSc	HC	Prox	Superficial	0.026	0.08	0.046	0.034	4.25e-15	4.34e-11
STIM1	SSc	HC	Prox	Superficial	0.026	0.089	0.053	0.036	4.39e-15	4.5e-11
NOL10	SSc	HC	Prox	Superficial	0.019	0.039	0.016	0.023	4.44e-15	4.54e-11
NIPSNAP1	SSc	HC	Prox	Superficial	0.013	0.033	0.012	0.021	4.67e-15	4.78e-11
TMED2	SSc	HC	Prox	Superficial	0.068	0.517	0.469	0.048	4.69e-15	4.8e-11
ATAD2	SSc	HC	Prox	Superficial	0.023	0.059	0.03	0.029	4.7e-15	4.81e-11
EDEM2	SSc	HC	Prox	Superficial	0.016	0.048	0.022	0.026	4.77e-15	4.88e-11
RPL22	SSc	HC	Prox	Superficial	0.085	0.956	0.957	-0.001	4.77e-15	4.88e-11
LINC02621	SSc	HC	Prox	Superficial	-0.049	0.314	0.382	-0.068	4.78e-15	4.89e-11
ATIC	SSc	HC	Prox	Superficial	0.013	0.038	0.016	0.022	5.01e-15	5.13e-11
DOCK3	SSc	HC	Prox	Superficial	-0.023	0.091	0.137	-0.046	5.03e-15	5.15e-11
CSNK1G3	SSc	HC	Prox	Superficial	0.025	0.075	0.042	0.033	5.24e-15	5.36e-11
UBE2H	SSc	HC	Prox	Superficial	0.061	0.83	0.85	-0.02	5.4e-15	5.53e-11
SUCLG2	SSc	HC	Prox	Superficial	0.041	0.243	0.188	0.055	5.41e-15	5.54e-11
TMEM175	SSc	HC	Prox	Superficial	0.009	0.031	0.011	0.02	5.44e-15	5.57e-11
PSMD12	SSc	HC	Prox	Superficial	0.06	0.314	0.261	0.053	5.47e-15	5.6e-11
USB1	SSc	HC	Prox	Superficial	0.013	0.046	0.021	0.025	5.54e-15	5.67e-11
TNFRSF1A	SSc	HC	Prox	Superficial	-0.038	0.315	0.382	-0.067	5.58e-15	5.71e-11
ECSIT	SSc	HC	Prox	Superficial	0.021	0.056	0.028	0.028	5.62e-15	5.75e-11
TXNDC12	SSc	HC	Prox	Superficial	0.03	0.112	0.072	0.04	5.67e-15	5.81e-11
ZNF358	SSc	HC	Prox	Superficial	-0.02	0.058	0.098	-0.04	5.83e-15	5.97e-11
B3GNT6	SSc	HC	Prox	Superficial	0.029	0.101	0.064	0.037	5.93e-15	6.06e-11
LUC7L2	SSc	HC	Prox	Superficial	0.053	0.214	0.164	0.05	6.1e-15	6.24e-11
HTATSF1	SSc	HC	Prox	Superficial	0.036	0.101	0.064	0.037	6.15e-15	6.29e-11
CIAO2A	SSc	HC	Prox	Superficial	0.023	0.089	0.053	0.036	6.21e-15	6.36e-11
OCIAD1	SSc	HC	Prox	Superficial	0.06	0.328	0.273	0.055	6.22e-15	6.36e-11
MVD	SSc	HC	Prox	Superficial	0.041	0.232	0.178	0.054	6.26e-15	6.41e-11
PGP	SSc	HC	Prox	Superficial	0.027	0.106	0.067	0.039	6.32e-15	6.47e-11
EFCAB14	SSc	HC	Prox	Superficial	0.046	0.265	0.209	0.056	6.34e-15	6.49e-11
TMEM258	SSc	HC	Prox	Superficial	0.095	0.635	0.612	0.023	6.5e-15	6.65e-11
ZC3H12A	SSc	HC	Prox	Superficial	0.039	0.184	0.134	0.05	6.71e-15	6.86e-11
PAPSS1	SSc	HC	Prox	Superficial	0.031	0.11	0.071	0.039	6.77e-15	6.92e-11
ATP10D	SSc	HC	Prox	Superficial	0.019	0.048	0.022	0.026	7.03e-15	7.2e-11
MRPL46	SSc	HC	Prox	Superficial	0.039	0.183	0.135	0.048	7.19e-15	7.36e-11
SGSM3	SSc	HC	Prox	Superficial	0.053	0.355	0.301	0.054	7.33e-15	7.5e-11
ANXA8L1	SSc	HC	Prox	Superficial	0.025	0.066	0.036	0.03	7.48e-15	7.66e-11
PWP1	SSc	HC	Prox	Superficial	0.038	0.157	0.111	0.046	7.57e-15	7.75e-11
FAT2	SSc	HC	Prox	Superficial	0.028	0.073	0.04	0.033	7.67e-15	7.85e-11
SRSF8	SSc	HC	Prox	Superficial	0.028	0.078	0.045	0.033	7.84e-15	8.02e-11
BOLA1	SSc	HC	Prox	Superficial	0.018	0.043	0.019	0.024	7.93e-15	8.12e-11
RRP1B	SSc	HC	Prox	Superficial	0.014	0.035	0.013	0.022	8.09e-15	8.28e-11
ABLIM1	SSc	HC	Prox	Superficial	-0.062	0.943	0.974	-0.031	8.12e-15	8.31e-11
VMA21	SSc	HC	Prox	Superficial	0.039	0.14	0.097	0.043	8.12e-15	8.31e-11
ETFB	SSc	HC	Prox	Superficial	0.081	0.591	0.559	0.032	8.16e-15	8.36e-11
TTC39C	SSc	HC	Prox	Superficial	0.016	0.04	0.017	0.023	8.21e-15	8.41e-11
NHP2	SSc	HC	Prox	Superficial	0.097	0.533	0.497	0.036	8.32e-15	8.52e-11
BAX	SSc	HC	Prox	Superficial	0.044	0.168	0.122	0.046	8.36e-15	8.56e-11
OSGEP	SSc	HC	Prox	Superficial	0.015	0.041	0.017	0.024	8.39e-15	8.59e-11
GSTT2B	SSc	HC	Prox	Superficial	0.069	0.346	0.284	0.062	8.86e-15	9.07e-11
EIF4A1	SSc	HC	Prox	Superficial	0.078	0.861	0.865	-0.004	8.95e-15	9.16e-11
LINC00707	SSc	HC	Prox	Superficial	-0.004	0.072	0.118	-0.046	9.12e-15	9.34e-11
UPK1A	SSc	HC	Prox	Superficial	0.084	0.348	0.302	0.046	9.26e-15	9.48e-11
ZMYND19	SSc	HC	Prox	Superficial	0.015	0.053	0.026	0.027	9.27e-15	9.49e-11
CNPY3	SSc	HC	Prox	Superficial	0.014	0.043	0.019	0.024	9.53e-15	9.75e-11
FAM110C	SSc	HC	Prox	Superficial	0.038	0.192	0.142	0.05	9.55e-15	9.77e-11
PSMC4	SSc	HC	Prox	Superficial	0.061	0.335	0.287	0.048	9.56e-15	9.78e-11
INTS10	SSc	HC	Prox	Superficial	0.02	0.056	0.028	0.028	9.67e-15	9.89e-11
YWHAH	SSc	HC	Prox	Superficial	0.048	0.194	0.143	0.051	9.92e-15	1.02e-10
SPR	SSc	HC	Prox	Superficial	0.015	0.042	0.018	0.024	1.01e-14	1.03e-10
SAP30	SSc	HC	Prox	Superficial	0.017	0.04	0.017	0.023	1.04e-14	1.07e-10
LAD1	SSc	HC	Prox	Superficial	0.075	0.68	0.655	0.025	1.05e-14	1.07e-10
AC016831.1	SSc	HC	Prox	Superficial	-0.02	0.037	0.071	-0.034	1.06e-14	1.08e-10
ZNF212	SSc	HC	Prox	Superficial	-0.032	0.188	0.248	-0.06	1.08e-14	1.1e-10
NBEAL2	SSc	HC	Prox	Superficial	0.051	0.229	0.178	0.051	1.08e-14	1.1e-10
SLC37A1	SSc	HC	Prox	Superficial	-0.03	0.184	0.243	-0.059	1.09e-14	1.11e-10
RASD1	SSc	HC	Prox	Superficial	0.022	0.044	0.019	0.025	1.09e-14	1.12e-10
BCO2	SSc	HC	Prox	Superficial	-0.035	0.119	0.168	-0.049	1.1e-14	1.13e-10
MAGOHB	SSc	HC	Prox	Superficial	0.027	0.077	0.044	0.033	1.11e-14	1.13e-10
RPA3	SSc	HC	Prox	Superficial	0.052	0.288	0.234	0.054	1.11e-14	1.14e-10
NDEL1	SSc	HC	Prox	Superficial	-0.052	0.474	0.537	-0.063	1.12e-14	1.14e-10
MARCH3	SSc	HC	Prox	Superficial	0.015	0.055	0.027	0.028	1.15e-14	1.18e-10
SNRPA	SSc	HC	Prox	Superficial	0.038	0.127	0.085	0.042	1.23e-14	1.26e-10
DPP7	SSc	HC	Prox	Superficial	0.043	0.235	0.183	0.052	1.26e-14	1.29e-10
TMBIM1	SSc	HC	Prox	Superficial	-0.065	0.869	0.919	-0.05	1.27e-14	1.3e-10
POLB	SSc	HC	Prox	Superficial	0.035	0.239	0.183	0.056	1.31e-14	1.34e-10
TMEM208	SSc	HC	Prox	Superficial	0.062	0.266	0.216	0.05	1.32e-14	1.35e-10
NDUFA9	SSc	HC	Prox	Superficial	0.059	0.202	0.157	0.045	1.33e-14	1.36e-10
SMIM5	SSc	HC	Prox	Superficial	-0.064	0.721	0.781	-0.06	1.35e-14	1.38e-10
TSPAN3	SSc	HC	Prox	Superficial	0.046	0.25	0.196	0.054	1.36e-14	1.39e-10
EYA3	SSc	HC	Prox	Superficial	-0.036	0.279	0.349	-0.07	1.36e-14	1.39e-10
AP1AR	SSc	HC	Prox	Superficial	0.032	0.132	0.089	0.043	1.36e-14	1.39e-10
HEPHL1	SSc	HC	Prox	Superficial	0.024	0.084	0.049	0.035	1.37e-14	1.4e-10
OS9	SSc	HC	Prox	Superficial	0.051	0.34	0.285	0.055	1.39e-14	1.42e-10
EI24	SSc	HC	Prox	Superficial	0.063	0.251	0.202	0.049	1.42e-14	1.46e-10
ARRDC3	SSc	HC	Prox	Superficial	-0.052	0.637	0.693	-0.056	1.45e-14	1.48e-10
DYNLT3	SSc	HC	Prox	Superficial	0.069	0.503	0.447	0.056	1.47e-14	1.51e-10
HK2	SSc	HC	Prox	Superficial	0.023	0.104	0.064	0.04	1.48e-14	1.52e-10
CYP4F12	SSc	HC	Prox	Superficial	0.018	0.055	0.027	0.028	1.49e-14	1.53e-10
XPC	SSc	HC	Prox	Superficial	0.018	0.039	0.017	0.022	1.49e-14	1.53e-10
SUCO	SSc	HC	Prox	Superficial	0.053	0.212	0.163	0.049	1.52e-14	1.56e-10
SAR1A	SSc	HC	Prox	Superficial	-0.048	0.595	0.668	-0.073	1.56e-14	1.6e-10
RPAP3	SSc	HC	Prox	Superficial	0.017	0.059	0.031	0.028	1.63e-14	1.67e-10
RPL18A	SSc	HC	Prox	Superficial	0.102	0.977	0.978	-0.001	1.64e-14	1.68e-10
MYL6	SSc	HC	Prox	Superficial	0.026	0.996	0.997	-0.001	1.66e-14	1.7e-10
NABP2	SSc	HC	Prox	Superficial	0.013	0.039	0.017	0.022	1.67e-14	1.71e-10
TMEM259	SSc	HC	Prox	Superficial	0.048	0.238	0.187	0.051	1.67e-14	1.71e-10
TRA2A	SSc	HC	Prox	Superficial	-0.033	0.332	0.405	-0.073	1.69e-14	1.72e-10
SAMD4B	SSc	HC	Prox	Superficial	-0.039	0.384	0.454	-0.07	1.7e-14	1.74e-10
YDJC	SSc	HC	Prox	Superficial	0.017	0.048	0.023	0.025	1.71e-14	1.75e-10
WDR34	SSc	HC	Prox	Superficial	0.04	0.211	0.16	0.051	1.75e-14	1.79e-10
CAVIN1	SSc	HC	Prox	Superficial	0.022	0.053	0.026	0.027	1.76e-14	1.8e-10
TFDP1	SSc	HC	Prox	Superficial	0.039	0.158	0.113	0.045	1.8e-14	1.84e-10
GAMT	SSc	HC	Prox	Superficial	0.015	0.042	0.019	0.023	1.83e-14	1.87e-10
SMIM20	SSc	HC	Prox	Superficial	0.018	0.049	0.023	0.026	1.92e-14	1.97e-10
DDX1	SSc	HC	Prox	Superficial	0.041	0.121	0.082	0.039	1.94e-14	1.98e-10
KRT24	SSc	HC	Prox	Superficial	0.18	0.266	0.222	0.044	1.98e-14	2.03e-10
COPS3	SSc	HC	Prox	Superficial	0.043	0.136	0.095	0.041	2.02e-14	2.06e-10
FBXO32	SSc	HC	Prox	Superficial	-0.06	0.737	0.82	-0.083	2.03e-14	2.07e-10
HSD17B4	SSc	HC	Prox	Superficial	0.045	0.203	0.154	0.049	2.11e-14	2.16e-10
TTC39A	SSc	HC	Prox	Superficial	0.016	0.069	0.038	0.031	2.12e-14	2.17e-10
SRD5A3	SSc	HC	Prox	Superficial	0.058	0.338	0.283	0.055	2.14e-14	2.19e-10
RIF1	SSc	HC	Prox	Superficial	0.021	0.046	0.021	0.025	2.17e-14	2.23e-10
HINT2	SSc	HC	Prox	Superficial	0.044	0.142	0.099	0.043	2.19e-14	2.24e-10
PDCD2	SSc	HC	Prox	Superficial	0.051	0.349	0.295	0.054	2.21e-14	2.26e-10
PDCD6	SSc	HC	Prox	Superficial	-0.058	0.907	0.933	-0.026	2.21e-14	2.26e-10
NXT1	SSc	HC	Prox	Superficial	0.034	0.216	0.162	0.054	2.23e-14	2.29e-10
TRAPPC6A	SSc	HC	Prox	Superficial	0.022	0.062	0.033	0.029	2.24e-14	2.29e-10
RPP40	SSc	HC	Prox	Superficial	0.011	0.033	0.012	0.021	2.27e-14	2.32e-10
AURKAIP1	SSc	HC	Prox	Superficial	0.067	0.779	0.764	0.015	2.29e-14	2.34e-10
PRPS2	SSc	HC	Prox	Superficial	0.018	0.041	0.018	0.023	2.37e-14	2.42e-10
RNF187	SSc	HC	Prox	Superficial	0.057	0.262	0.212	0.05	2.41e-14	2.46e-10
GMFB	SSc	HC	Prox	Superficial	0.036	0.22	0.168	0.052	2.43e-14	2.49e-10
GMPS	SSc	HC	Prox	Superficial	0.027	0.068	0.038	0.03	2.44e-14	2.5e-10
TXNDC9	SSc	HC	Prox	Superficial	0.049	0.373	0.316	0.057	2.46e-14	2.52e-10
G6PD	SSc	HC	Prox	Superficial	0.045	0.244	0.193	0.051	2.47e-14	2.53e-10
AK6	SSc	HC	Prox	Superficial	0.027	0.086	0.051	0.035	2.51e-14	2.57e-10
PTGR2	SSc	HC	Prox	Superficial	0.011	0.039	0.016	0.023	2.52e-14	2.58e-10
FIS1	SSc	HC	Prox	Superficial	0.08	0.609	0.58	0.029	2.55e-14	2.61e-10
SLC25A11	SSc	HC	Prox	Superficial	0.048	0.183	0.137	0.046	2.64e-14	2.71e-10
SMC3	SSc	HC	Prox	Superficial	0.051	0.235	0.185	0.05	2.65e-14	2.71e-10
CKMT1A	SSc	HC	Prox	Superficial	0.03	0.103	0.066	0.037	2.66e-14	2.72e-10
AARSD1	SSc	HC	Prox	Superficial	0.013	0.037	0.015	0.022	2.68e-14	2.75e-10
TAP2	SSc	HC	Prox	Superficial	0.023	0.064	0.034	0.03	2.7e-14	2.76e-10
TMPRSS11F	SSc	HC	Prox	Superficial	0.053	0.306	0.252	0.054	2.72e-14	2.79e-10
GSDMD	SSc	HC	Prox	Superficial	0.016	0.038	0.016	0.022	2.74e-14	2.8e-10
TNIP2	SSc	HC	Prox	Superficial	0.031	0.126	0.084	0.042	2.92e-14	2.99e-10
TMED4	SSc	HC	Prox	Superficial	0.055	0.398	0.344	0.054	2.94e-14	3.01e-10
RPL31	SSc	HC	Prox	Superficial	0.094	0.883	0.852	0.031	3e-14	3.07e-10
ESYT2	SSc	HC	Prox	Superficial	-0.041	0.394	0.463	-0.069	3.02e-14	3.09e-10
DGCR6L	SSc	HC	Prox	Superficial	0.035	0.16	0.115	0.045	3.11e-14	3.18e-10
ASF1A	SSc	HC	Prox	Superficial	0.014	0.045	0.02	0.025	3.18e-14	3.25e-10
COX11	SSc	HC	Prox	Superficial	0.016	0.047	0.022	0.025	3.25e-14	3.32e-10
ADI1	SSc	HC	Prox	Superficial	0.067	0.396	0.346	0.05	3.29e-14	3.37e-10
LAP3	SSc	HC	Prox	Superficial	0.034	0.128	0.086	0.042	3.29e-14	3.37e-10
PLEKHG3	SSc	HC	Prox	Superficial	0.013	0.035	0.014	0.021	3.32e-14	3.4e-10
MTRES1	SSc	HC	Prox	Superficial	0.015	0.045	0.02	0.025	3.35e-14	3.43e-10
FMC1	SSc	HC	Prox	Superficial	0.028	0.105	0.066	0.039	3.36e-14	3.44e-10
SMARCD1	SSc	HC	Prox	Superficial	0.014	0.033	0.013	0.02	3.42e-14	3.5e-10
APOBEC3C	SSc	HC	Prox	Superficial	0.024	0.072	0.041	0.031	3.46e-14	3.54e-10
ODF3B	SSc	HC	Prox	Superficial	0.021	0.086	0.052	0.034	3.5e-14	3.58e-10
NAE1	SSc	HC	Prox	Superficial	0.036	0.119	0.08	0.039	3.51e-14	3.59e-10
NAA60	SSc	HC	Prox	Superficial	-0.039	0.322	0.386	-0.064	3.52e-14	3.6e-10
ST3GAL4	SSc	HC	Prox	Superficial	-0.047	0.518	0.597	-0.079	3.58e-14	3.66e-10
AL132857.1	SSc	HC	Prox	Superficial	-0.025	0.102	0.147	-0.045	3.67e-14	3.75e-10
ZNF780A	SSc	HC	Prox	Superficial	0.054	0.275	0.225	0.05	3.69e-14	3.77e-10
RPL9	SSc	HC	Prox	Superficial	-0.01	0.973	0.98	-0.007	3.71e-14	3.8e-10
GCA	SSc	HC	Prox	Superficial	0.012	0.038	0.016	0.022	3.72e-14	3.81e-10
RBIS	SSc	HC	Prox	Superficial	0.109	0.44	0.407	0.033	3.77e-14	3.86e-10
RNF5	SSc	HC	Prox	Superficial	0.039	0.205	0.156	0.049	3.79e-14	3.88e-10
GALNT7	SSc	HC	Prox	Superficial	0.029	0.122	0.081	0.041	3.8e-14	3.89e-10
MRTO4	SSc	HC	Prox	Superficial	0.029	0.066	0.036	0.03	3.82e-14	3.91e-10
PLIN5	SSc	HC	Prox	Superficial	0.01	0.034	0.013	0.021	4.15e-14	4.24e-10
UTP11	SSc	HC	Prox	Superficial	0.044	0.205	0.157	0.048	4.16e-14	4.25e-10
TBRG4	SSc	HC	Prox	Superficial	0.014	0.048	0.023	0.025	4.24e-14	4.34e-10
RBX1	SSc	HC	Prox	Superficial	0.083	0.629	0.606	0.023	4.28e-14	4.38e-10
GPI	SSc	HC	Prox	Superficial	0.065	0.216	0.169	0.047	4.3e-14	4.4e-10
IVL	SSc	HC	Prox	Superficial	0.071	0.753	0.704	0.049	4.35e-14	4.45e-10
MRPS11	SSc	HC	Prox	Superficial	0.049	0.219	0.172	0.047	4.52e-14	4.62e-10
RBM33	SSc	HC	Prox	Superficial	-0.029	0.302	0.371	-0.069	4.52e-14	4.62e-10
ACBD3	SSc	HC	Prox	Superficial	0.063	0.521	0.47	0.051	4.52e-14	4.63e-10
QSER1	SSc	HC	Prox	Superficial	0.025	0.052	0.026	0.026	4.53e-14	4.64e-10
USP1	SSc	HC	Prox	Superficial	0.04	0.131	0.09	0.041	4.88e-14	4.99e-10
RPL14	SSc	HC	Prox	Superficial	0.006	0.952	0.968	-0.016	4.96e-14	5.08e-10
ZNF800	SSc	HC	Prox	Superficial	-0.048	0.522	0.601	-0.079	4.97e-14	5.08e-10
CDK1	SSc	HC	Prox	Superficial	0.022	0.034	0.014	0.02	5.07e-14	5.18e-10
PISD	SSc	HC	Prox	Superficial	0.04	0.182	0.134	0.048	5.15e-14	5.27e-10
EID2	SSc	HC	Prox	Superficial	0.027	0.111	0.073	0.038	5.24e-14	5.36e-10
VEGFB	SSc	HC	Prox	Superficial	-0.03	0.224	0.286	-0.062	5.32e-14	5.44e-10
TK1	SSc	HC	Prox	Superficial	0.026	0.049	0.024	0.025	5.37e-14	5.5e-10
MTIF2	SSc	HC	Prox	Superficial	0.023	0.067	0.037	0.03	5.41e-14	5.54e-10
ATXN10	SSc	HC	Prox	Superficial	0.048	0.186	0.139	0.047	5.45e-14	5.58e-10
MTHFS	SSc	HC	Prox	Superficial	0.016	0.033	0.013	0.02	5.48e-14	5.61e-10
DNASE2	SSc	HC	Prox	Superficial	0.014	0.047	0.022	0.025	5.53e-14	5.66e-10
MRPS22	SSc	HC	Prox	Superficial	0.047	0.16	0.117	0.043	5.58e-14	5.71e-10
ELOVL1	SSc	HC	Prox	Superficial	0.06	0.247	0.197	0.05	5.63e-14	5.76e-10
MT-ND4	SSc	HC	Prox	Superficial	-0.087	0.925	0.944	-0.019	5.68e-14	5.81e-10
CASP8	SSc	HC	Prox	Superficial	-0.068	0.412	0.468	-0.056	5.69e-14	5.82e-10
PDCD4-AS1	SSc	HC	Prox	Superficial	-0.022	0.108	0.157	-0.049	5.7e-14	5.83e-10
MRPS24	SSc	HC	Prox	Superficial	0.098	0.55	0.528	0.022	5.79e-14	5.92e-10
ALG2	SSc	HC	Prox	Superficial	0.017	0.061	0.033	0.028	5.99e-14	6.13e-10
RAB3D	SSc	HC	Prox	Superficial	0.031	0.096	0.06	0.036	6.03e-14	6.17e-10
TTC4	SSc	HC	Prox	Superficial	0.016	0.043	0.02	0.023	6.08e-14	6.22e-10
PRKX	SSc	HC	Prox	Superficial	0.025	0.052	0.026	0.026	6.12e-14	6.27e-10
QDPR	SSc	HC	Prox	Superficial	0.018	0.058	0.03	0.028	6.18e-14	6.32e-10
THOC6	SSc	HC	Prox	Superficial	0.014	0.031	0.012	0.019	6.2e-14	6.34e-10
SNRNP25	SSc	HC	Prox	Superficial	0.023	0.058	0.03	0.028	6.28e-14	6.43e-10
CSE1L	SSc	HC	Prox	Superficial	0.023	0.064	0.035	0.029	6.42e-14	6.57e-10
HSPA8	SSc	HC	Prox	Superficial	0.071	0.872	0.853	0.019	6.53e-14	6.69e-10
PPID	SSc	HC	Prox	Superficial	0.037	0.115	0.077	0.038	6.56e-14	6.71e-10
TOM1L2	SSc	HC	Prox	Superficial	-0.04	0.413	0.481	-0.068	6.66e-14	6.82e-10
NSUN5	SSc	HC	Prox	Superficial	0.012	0.03	0.011	0.019	6.79e-14	6.95e-10
PCCB	SSc	HC	Prox	Superficial	0.016	0.053	0.026	0.027	6.9e-14	7.06e-10
SPTLC2	SSc	HC	Prox	Superficial	0.045	0.294	0.238	0.056	6.99e-14	7.15e-10
AIFM1	SSc	HC	Prox	Superficial	0.013	0.038	0.016	0.022	7.38e-14	7.56e-10
NOL11	SSc	HC	Prox	Superficial	0.016	0.041	0.018	0.023	7.53e-14	7.7e-10
ZMYND8	SSc	HC	Prox	Superficial	0.046	0.332	0.273	0.059	7.53e-14	7.7e-10
TNFAIP8L3	SSc	HC	Prox	Superficial	-0.027	0.137	0.189	-0.052	7.53e-14	7.71e-10
LRR1	SSc	HC	Prox	Superficial	0.012	0.038	0.016	0.022	7.58e-14	7.75e-10
AL049629.1	SSc	HC	Prox	Superficial	0.03	0.162	0.116	0.046	7.9e-14	8.08e-10
OTUB1	SSc	HC	Prox	Superficial	0.057	0.296	0.246	0.05	8.37e-14	8.57e-10
NSL1	SSc	HC	Prox	Superficial	0.018	0.045	0.021	0.024	8.73e-14	8.94e-10
HPGD	SSc	HC	Prox	Superficial	0.06	0.877	0.941	-0.064	8.79e-14	8.99e-10
LINC02099	SSc	HC	Prox	Superficial	-0.011	0.011	0.032	-0.021	8.91e-14	9.12e-10
KIF1C	SSc	HC	Prox	Superficial	-0.054	0.627	0.669	-0.042	9.04e-14	9.25e-10
B4GALT7	SSc	HC	Prox	Superficial	0.014	0.049	0.024	0.025	9.19e-14	9.4e-10
SHTN1	SSc	HC	Prox	Superficial	0.029	0.113	0.074	0.039	9.41e-14	9.63e-10
CDC16	SSc	HC	Prox	Superficial	0.018	0.055	0.028	0.027	9.88e-14	1.01e-09
INCENP	SSc	HC	Prox	Superficial	0.017	0.057	0.03	0.027	9.89e-14	1.01e-09
AC027117.2	SSc	HC	Prox	Superficial	-0.022	0.051	0.087	-0.036	1e-13	1.02e-09
AC008771.1	SSc	HC	Prox	Superficial	0.012	0.03	0.011	0.019	1.05e-13	1.07e-09
TMEM237	SSc	HC	Prox	Superficial	0.017	0.04	0.018	0.022	1.05e-13	1.07e-09
TPRG1	SSc	HC	Prox	Superficial	0.055	0.808	0.844	-0.036	1.06e-13	1.09e-09
IMPDH1	SSc	HC	Prox	Superficial	0.015	0.041	0.018	0.023	1.09e-13	1.11e-09
DNAJC21	SSc	HC	Prox	Superficial	0.062	0.304	0.255	0.049	1.09e-13	1.12e-09
TMCO3	SSc	HC	Prox	Superficial	0.028	0.131	0.089	0.042	1.11e-13	1.13e-09
DEF6	SSc	HC	Prox	Superficial	0.012	0.035	0.014	0.021	1.11e-13	1.13e-09
PRMT5	SSc	HC	Prox	Superficial	-0.05	0.435	0.502	-0.067	1.11e-13	1.14e-09
EMP2	SSc	HC	Prox	Superficial	0.103	0.614	0.598	0.016	1.14e-13	1.17e-09
EDEM1	SSc	HC	Prox	Superficial	0.055	0.344	0.292	0.052	1.14e-13	1.17e-09
SEH1L	SSc	HC	Prox	Superficial	0.015	0.035	0.014	0.021	1.16e-13	1.19e-09
ADCK2	SSc	HC	Prox	Superficial	0.016	0.049	0.024	0.025	1.16e-13	1.19e-09
CHURC1	SSc	HC	Prox	Superficial	0.069	0.52	0.48	0.04	1.18e-13	1.21e-09
HIST2H2AA4	SSc	HC	Prox	Superficial	0.017	0.072	0.041	0.031	1.18e-13	1.21e-09
TC2N	SSc	HC	Prox	Superficial	-0.028	0.169	0.224	-0.055	1.2e-13	1.23e-09
REEP6	SSc	HC	Prox	Superficial	0.023	0.112	0.073	0.039	1.25e-13	1.28e-09
NGRN	SSc	HC	Prox	Superficial	0.043	0.218	0.169	0.049	1.25e-13	1.28e-09
STARD7	SSc	HC	Prox	Superficial	0.025	0.087	0.053	0.034	1.29e-13	1.32e-09
SRPK1	SSc	HC	Prox	Superficial	0.037	0.135	0.093	0.042	1.3e-13	1.33e-09
LPIN2	SSc	HC	Prox	Superficial	-0.054	0.3	0.365	-0.065	1.31e-13	1.34e-09
SMAP2	SSc	HC	Prox	Superficial	0.015	0.048	0.023	0.025	1.33e-13	1.36e-09
RICTOR	SSc	HC	Prox	Superficial	-0.023	0.116	0.165	-0.049	1.33e-13	1.36e-09
GPS1	SSc	HC	Prox	Superficial	0.038	0.138	0.097	0.041	1.36e-13	1.39e-09
RACGAP1	SSc	HC	Prox	Superficial	0.014	0.029	0.011	0.018	1.37e-13	1.4e-09
BRI3BP	SSc	HC	Prox	Superficial	0.02	0.073	0.042	0.031	1.37e-13	1.4e-09
AC233280.1	SSc	HC	Prox	Superficial	-0.017	0.06	0.098	-0.038	1.39e-13	1.42e-09
GNB4	SSc	HC	Prox	Superficial	0.012	0.03	0.011	0.019	1.4e-13	1.43e-09
HMGB3	SSc	HC	Prox	Superficial	0.029	0.101	0.065	0.036	1.4e-13	1.44e-09
HYOU1	SSc	HC	Prox	Superficial	0.023	0.088	0.054	0.034	1.43e-13	1.46e-09
ATXN3	SSc	HC	Prox	Superficial	0.032	0.152	0.108	0.044	1.43e-13	1.46e-09
PSMD14	SSc	HC	Prox	Superficial	0.048	0.285	0.234	0.051	1.44e-13	1.47e-09
SBF2-AS1	SSc	HC	Prox	Superficial	-0.024	0.075	0.116	-0.041	1.48e-13	1.52e-09
TSPYL4	SSc	HC	Prox	Superficial	0.04	0.212	0.163	0.049	1.5e-13	1.53e-09
AP001033.2	SSc	HC	Prox	Superficial	-0.016	0.035	0.066	-0.031	1.51e-13	1.54e-09
NAB1	SSc	HC	Prox	Superficial	0.018	0.04	0.018	0.022	1.57e-13	1.61e-09
MVB12A	SSc	HC	Prox	Superficial	0.058	0.434	0.388	0.046	1.61e-13	1.65e-09
CYTH2	SSc	HC	Prox	Superficial	-0.036	0.398	0.464	-0.066	1.63e-13	1.67e-09
SLC30A9	SSc	HC	Prox	Superficial	0.041	0.219	0.17	0.049	1.64e-13	1.68e-09
SHC1	SSc	HC	Prox	Superficial	0.02	0.083	0.05	0.033	1.64e-13	1.68e-09
CLDN17	SSc	HC	Prox	Superficial	0.043	0.135	0.093	0.042	1.65e-13	1.69e-09
YIPF2	SSc	HC	Prox	Superficial	0.037	0.221	0.172	0.049	1.71e-13	1.75e-09
HDAC2	SSc	HC	Prox	Superficial	0.043	0.195	0.147	0.048	1.73e-13	1.77e-09
ARL6IP1	SSc	HC	Prox	Superficial	0.074	0.585	0.545	0.04	1.74e-13	1.78e-09
CELF1	SSc	HC	Prox	Superficial	0.037	0.127	0.087	0.04	1.77e-13	1.81e-09
COX20	SSc	HC	Prox	Superficial	0.063	0.315	0.269	0.046	1.77e-13	1.81e-09
TIMP1	SSc	HC	Prox	Superficial	0.017	0.038	0.016	0.022	1.88e-13	1.92e-09
TRAPPC4	SSc	HC	Prox	Superficial	0.034	0.162	0.118	0.044	1.94e-13	1.99e-09
FAM234A	SSc	HC	Prox	Superficial	0.028	0.155	0.11	0.045	1.96e-13	2e-09
IBTK	SSc	HC	Prox	Superficial	0.026	0.099	0.063	0.036	1.97e-13	2.02e-09
CYP2W1	SSc	HC	Prox	Superficial	-0.023	0.027	0.055	-0.028	1.97e-13	2.02e-09
DLEU1	SSc	HC	Prox	Superficial	0.019	0.047	0.023	0.024	2e-13	2.05e-09
NAA20	SSc	HC	Prox	Superficial	-0.059	0.812	0.864	-0.052	2.07e-13	2.11e-09
DNAJC30	SSc	HC	Prox	Superficial	0.014	0.046	0.022	0.024	2.09e-13	2.14e-09
KLF10	SSc	HC	Prox	Superficial	0.036	0.163	0.118	0.045	2.09e-13	2.14e-09
LMNB2	SSc	HC	Prox	Superficial	0.019	0.054	0.028	0.026	2.1e-13	2.15e-09
TCP11L2	SSc	HC	Prox	Superficial	-0.058	0.751	0.855	-0.104	2.12e-13	2.17e-09
VANGL1	SSc	HC	Prox	Superficial	0.016	0.036	0.015	0.021	2.12e-13	2.17e-09
IRF2	SSc	HC	Prox	Superficial	0.046	0.195	0.15	0.045	2.13e-13	2.18e-09
TERF1	SSc	HC	Prox	Superficial	0.025	0.081	0.049	0.032	2.16e-13	2.21e-09
CDK10	SSc	HC	Prox	Superficial	0.014	0.039	0.017	0.022	2.18e-13	2.23e-09
LIMS1	SSc	HC	Prox	Superficial	0.047	0.159	0.116	0.043	2.19e-13	2.24e-09
UBE3C	SSc	HC	Prox	Superficial	0.023	0.067	0.038	0.029	2.2e-13	2.26e-09
STARD10	SSc	HC	Prox	Superficial	0.04	0.145	0.104	0.041	2.21e-13	2.26e-09
ODF2L	SSc	HC	Prox	Superficial	0.048	0.342	0.287	0.055	2.3e-13	2.35e-09
LYRM7	SSc	HC	Prox	Superficial	0.015	0.048	0.024	0.024	2.36e-13	2.41e-09
XRRA1	SSc	HC	Prox	Superficial	-0.023	0.149	0.202	-0.053	2.4e-13	2.46e-09
GTF2H5	SSc	HC	Prox	Superficial	0.065	0.497	0.453	0.044	2.41e-13	2.46e-09
TRIP11	SSc	HC	Prox	Superficial	0.058	0.287	0.238	0.049	2.46e-13	2.51e-09
RRP7A	SSc	HC	Prox	Superficial	0.035	0.172	0.126	0.046	2.49e-13	2.54e-09
MYCBP	SSc	HC	Prox	Superficial	0.053	0.429	0.38	0.049	2.5e-13	2.56e-09
TMPRSS2	SSc	HC	Prox	Superficial	0.086	0.709	0.697	0.012	2.5e-13	2.56e-09
PCLAF	SSc	HC	Prox	Superficial	0.029	0.061	0.033	0.028	2.53e-13	2.59e-09
ESRRA	SSc	HC	Prox	Superficial	0.054	0.353	0.301	0.052	2.54e-13	2.6e-09
RSL24D1	SSc	HC	Prox	Superficial	0.059	0.268	0.221	0.047	2.55e-13	2.61e-09
AMZ2	SSc	HC	Prox	Superficial	0.018	0.05	0.025	0.025	2.56e-13	2.62e-09
LAS1L	SSc	HC	Prox	Superficial	0.017	0.041	0.019	0.022	2.58e-13	2.64e-09
MOCS2	SSc	HC	Prox	Superficial	0.035	0.131	0.091	0.04	2.64e-13	2.71e-09
PBRM1	SSc	HC	Prox	Superficial	0.053	0.369	0.316	0.053	2.66e-13	2.72e-09
C5orf15	SSc	HC	Prox	Superficial	0.013	0.035	0.014	0.021	2.72e-13	2.78e-09
UMPS	SSc	HC	Prox	Superficial	0.02	0.059	0.032	0.027	2.76e-13	2.83e-09
BPTF	SSc	HC	Prox	Superficial	0.054	0.293	0.242	0.051	2.82e-13	2.88e-09
R3HCC1	SSc	HC	Prox	Superficial	0.013	0.035	0.015	0.02	2.91e-13	2.97e-09
FAM3B	SSc	HC	Prox	Superficial	0.094	0.368	0.331	0.037	2.92e-13	2.99e-09
SRSF7	SSc	HC	Prox	Superficial	0.07	0.257	0.209	0.048	2.92e-13	2.99e-09
WDR61	SSc	HC	Prox	Superficial	0.044	0.15	0.109	0.041	2.94e-13	3.01e-09
CLPTM1	SSc	HC	Prox	Superficial	0.046	0.363	0.308	0.055	2.97e-13	3.03e-09
CCDC112	SSc	HC	Prox	Superficial	0.016	0.042	0.019	0.023	3.02e-13	3.09e-09
CHD4	SSc	HC	Prox	Superficial	0.053	0.229	0.181	0.048	3.03e-13	3.1e-09
CWC27	SSc	HC	Prox	Superficial	0.027	0.079	0.047	0.032	3.04e-13	3.11e-09
SURF1	SSc	HC	Prox	Superficial	0.056	0.296	0.247	0.049	3.06e-13	3.13e-09
FSTL1	SSc	HC	Prox	Superficial	0.018	0.037	0.016	0.021	3.13e-13	3.2e-09
GPNMB	SSc	HC	Prox	Superficial	0.029	0.074	0.043	0.031	3.13e-13	3.21e-09
ELAC2	SSc	HC	Prox	Superficial	0.014	0.038	0.017	0.021	3.14e-13	3.21e-09
CXXC5	SSc	HC	Prox	Superficial	-0.057	0.44	0.491	-0.051	3.2e-13	3.27e-09
WDR74	SSc	HC	Prox	Superficial	0.018	0.053	0.028	0.025	3.25e-13	3.33e-09
TIMM8A	SSc	HC	Prox	Superficial	0.015	0.049	0.024	0.025	3.52e-13	3.6e-09
ERP44	SSc	HC	Prox	Superficial	0.05	0.338	0.286	0.052	3.56e-13	3.64e-09
CRTAP	SSc	HC	Prox	Superficial	0.019	0.048	0.024	0.024	3.57e-13	3.65e-09
ANKRD22	SSc	HC	Prox	Superficial	0.034	0.192	0.143	0.049	3.61e-13	3.69e-09
NSMCE3	SSc	HC	Prox	Superficial	0.015	0.04	0.018	0.022	3.73e-13	3.82e-09
RRP1	SSc	HC	Prox	Superficial	0.021	0.063	0.035	0.028	3.78e-13	3.86e-09
RGS10	SSc	HC	Prox	Superficial	0.061	0.602	0.562	0.04	3.78e-13	3.86e-09
FAM83B	SSc	HC	Prox	Superficial	0.013	0.03	0.011	0.019	3.86e-13	3.95e-09
NOC4L	SSc	HC	Prox	Superficial	0.016	0.05	0.025	0.025	3.96e-13	4.05e-09
ALYREF	SSc	HC	Prox	Superficial	0.038	0.137	0.097	0.04	3.98e-13	4.07e-09
HS3ST1	SSc	HC	Prox	Superficial	-0.057	0.489	0.558	-0.069	3.99e-13	4.08e-09
FBXL6	SSc	HC	Prox	Superficial	0.014	0.041	0.019	0.022	4e-13	4.1e-09
COMMD4	SSc	HC	Prox	Superficial	0.03	0.092	0.058	0.034	4.01e-13	4.1e-09
GSPT1	SSc	HC	Prox	Superficial	0.06	0.463	0.413	0.05	4.08e-13	4.17e-09
SPRYD3	SSc	HC	Prox	Superficial	0.011	0.04	0.018	0.022	4.25e-13	4.34e-09
PCM1	SSc	HC	Prox	Superficial	0.049	0.215	0.167	0.048	4.34e-13	4.44e-09
SERTAD1	SSc	HC	Prox	Superficial	0.066	0.752	0.726	0.026	4.39e-13	4.49e-09
RANGAP1	SSc	HC	Prox	Superficial	0.025	0.085	0.052	0.033	4.39e-13	4.5e-09
PER2	SSc	HC	Prox	Superficial	0.033	0.151	0.109	0.042	4.44e-13	4.54e-09
ZNHIT2	SSc	HC	Prox	Superficial	0.021	0.078	0.047	0.031	4.47e-13	4.57e-09
DICER1	SSc	HC	Prox	Superficial	0.044	0.233	0.184	0.049	4.53e-13	4.63e-09
DUSP2	SSc	HC	Prox	Superficial	0.016	0.041	0.019	0.022	4.53e-13	4.63e-09
RTCB	SSc	HC	Prox	Superficial	0.048	0.28	0.231	0.049	4.62e-13	4.72e-09
TBL1XR1	SSc	HC	Prox	Superficial	-0.041	0.36	0.427	-0.067	4.67e-13	4.78e-09
TLCD1	SSc	HC	Prox	Superficial	0.022	0.083	0.051	0.032	4.69e-13	4.8e-09
SLC9A9	SSc	HC	Prox	Superficial	0.014	0.035	0.015	0.02	4.71e-13	4.82e-09
HSCB	SSc	HC	Prox	Superficial	0.015	0.043	0.02	0.023	4.72e-13	4.83e-09
NOS1AP	SSc	HC	Prox	Superficial	0.01	0.035	0.015	0.02	4.75e-13	4.86e-09
SPCS3	SSc	HC	Prox	Superficial	0.058	0.56	0.522	0.038	4.82e-13	4.94e-09
DUSP14	SSc	HC	Prox	Superficial	-0.054	0.606	0.692	-0.086	4.89e-13	5.01e-09
MRFAP1	SSc	HC	Prox	Superficial	0.068	0.479	0.437	0.042	4.94e-13	5.05e-09
TBC1D15	SSc	HC	Prox	Superficial	-0.048	0.431	0.495	-0.064	5.14e-13	5.26e-09
ATPAF1	SSc	HC	Prox	Superficial	0.026	0.079	0.047	0.032	5.15e-13	5.27e-09
PPP2R5A	SSc	HC	Prox	Superficial	0.04	0.153	0.11	0.043	5.19e-13	5.31e-09
RBBP4	SSc	HC	Prox	Superficial	0.026	0.105	0.069	0.036	5.22e-13	5.34e-09
POF1B	SSc	HC	Prox	Superficial	-0.047	0.535	0.598	-0.063	5.22e-13	5.35e-09
VPS37A	SSc	HC	Prox	Superficial	-0.036	0.269	0.329	-0.06	5.43e-13	5.56e-09
SF3B2	SSc	HC	Prox	Superficial	0.05	0.25	0.201	0.049	5.5e-13	5.63e-09
PFDN2	SSc	HC	Prox	Superficial	0.06	0.315	0.267	0.048	5.52e-13	5.65e-09
RAB27B	SSc	HC	Prox	Superficial	0.048	0.299	0.247	0.052	5.57e-13	5.7e-09
COPS7A	SSc	HC	Prox	Superficial	0.034	0.149	0.108	0.041	5.64e-13	5.77e-09
DEXI	SSc	HC	Prox	Superficial	0.016	0.047	0.023	0.024	5.68e-13	5.81e-09
SMIM4	SSc	HC	Prox	Superficial	0.041	0.162	0.119	0.043	5.7e-13	5.83e-09
FBXW11	SSc	HC	Prox	Superficial	0.068	0.659	0.627	0.032	5.79e-13	5.92e-09
RBM3	SSc	HC	Prox	Superficial	-0.053	0.853	0.897	-0.044	5.9e-13	6.04e-09
DEFB1	SSc	HC	Prox	Superficial	0.084	0.201	0.161	0.04	6.03e-13	6.17e-09
RPL23	SSc	HC	Prox	Superficial	0.11	0.829	0.81	0.019	6.34e-13	6.49e-09
PPP5C	SSc	HC	Prox	Superficial	0.014	0.039	0.018	0.021	6.34e-13	6.49e-09
RNF19B	SSc	HC	Prox	Superficial	0.046	0.347	0.291	0.056	6.37e-13	6.52e-09
NSRP1	SSc	HC	Prox	Superficial	0.044	0.262	0.212	0.05	6.4e-13	6.54e-09
PEX3	SSc	HC	Prox	Superficial	0.025	0.117	0.079	0.038	6.48e-13	6.64e-09
PSMD11	SSc	HC	Prox	Superficial	0.065	0.38	0.336	0.044	6.52e-13	6.68e-09
EGFR	SSc	HC	Prox	Superficial	0.037	0.109	0.073	0.036	6.66e-13	6.82e-09
BCS1L	SSc	HC	Prox	Superficial	0.012	0.03	0.012	0.018	6.87e-13	7.03e-09
AL589986.2	SSc	HC	Prox	Superficial	-0.03	0.288	0.357	-0.069	6.88e-13	7.04e-09
ZNF296	SSc	HC	Prox	Superficial	0.019	0.04	0.019	0.021	6.98e-13	7.15e-09
UTP6	SSc	HC	Prox	Superficial	0.02	0.07	0.041	0.029	7.33e-13	7.51e-09
AOPEP	SSc	HC	Prox	Superficial	0.081	0.282	0.238	0.044	7.43e-13	7.6e-09
AL022068.1	SSc	HC	Prox	Superficial	0.016	0.045	0.022	0.023	7.45e-13	7.62e-09
PSMC5	SSc	HC	Prox	Superficial	0.072	0.356	0.316	0.04	7.63e-13	7.8e-09
GTPBP8	SSc	HC	Prox	Superficial	0.024	0.088	0.055	0.033	7.64e-13	7.82e-09
AC009506.1	SSc	HC	Prox	Superficial	-0.026	0.206	0.266	-0.06	7.9e-13	8.09e-09
C1GALT1C1	SSc	HC	Prox	Superficial	0.04	0.329	0.273	0.056	7.9e-13	8.09e-09
WNT7B	SSc	HC	Prox	Superficial	0.016	0.057	0.031	0.026	8.22e-13	8.41e-09
PDE6D	SSc	HC	Prox	Superficial	0.019	0.064	0.036	0.028	8.27e-13	8.46e-09
CDK5	SSc	HC	Prox	Superficial	0.014	0.048	0.024	0.024	8.45e-13	8.65e-09
NKAP	SSc	HC	Prox	Superficial	0.031	0.119	0.082	0.037	8.45e-13	8.65e-09
SPRR1A	SSc	HC	Prox	Superficial	0.082	0.746	0.777	-0.031	8.49e-13	8.68e-09
NSDHL	SSc	HC	Prox	Superficial	0.044	0.258	0.209	0.049	8.79e-13	9e-09
CDC42	SSc	HC	Prox	Superficial	-0.04	0.953	0.973	-0.02	8.87e-13	9.08e-09
MT-CO2	SSc	HC	Prox	Superficial	-0.07	0.979	0.987	-0.008	8.93e-13	9.14e-09
MNAT1	SSc	HC	Prox	Superficial	0.035	0.132	0.093	0.039	8.97e-13	9.18e-09
DCAF6	SSc	HC	Prox	Superficial	0.015	0.046	0.022	0.024	9.06e-13	9.27e-09
AGGF1	SSc	HC	Prox	Superficial	0.031	0.098	0.064	0.034	9.15e-13	9.36e-09
TAF9	SSc	HC	Prox	Superficial	0.044	0.189	0.144	0.045	9.37e-13	9.58e-09
NUDT9	SSc	HC	Prox	Superficial	0.023	0.082	0.051	0.031	9.44e-13	9.66e-09
TIMM17B	SSc	HC	Prox	Superficial	0.047	0.298	0.249	0.049	9.8e-13	1e-08
CLK1	SSc	HC	Prox	Superficial	0.043	0.302	0.249	0.053	9.97e-13	1.02e-08
TOM1L1	SSc	HC	Prox	Superficial	0.016	0.05	0.025	0.025	1e-12	1.02e-08
FUS	SSc	HC	Prox	Superficial	0.056	0.184	0.14	0.044	1.02e-12	1.05e-08
USP10	SSc	HC	Prox	Superficial	0.026	0.091	0.057	0.034	1.03e-12	1.05e-08
PPIG	SSc	HC	Prox	Superficial	0.068	0.343	0.299	0.044	1.06e-12	1.09e-08
G3BP2	SSc	HC	Prox	Superficial	0.053	0.303	0.25	0.053	1.08e-12	1.1e-08
CARS2	SSc	HC	Prox	Superficial	0.018	0.057	0.031	0.026	1.08e-12	1.1e-08
PTPN2	SSc	HC	Prox	Superficial	0.031	0.118	0.081	0.037	1.08e-12	1.11e-08
BCL11B	SSc	HC	Prox	Superficial	0.013	0.031	0.012	0.019	1.09e-12	1.12e-08
ARL2	SSc	HC	Prox	Superficial	0.041	0.129	0.09	0.039	1.09e-12	1.12e-08
PDZD8	SSc	HC	Prox	Superficial	0.034	0.142	0.101	0.041	1.11e-12	1.14e-08
RREB1	SSc	HC	Prox	Superficial	-0.04	0.357	0.421	-0.064	1.14e-12	1.16e-08
SCYL2	SSc	HC	Prox	Superficial	-0.04	0.391	0.458	-0.067	1.14e-12	1.16e-08
CPA4	SSc	HC	Prox	Superficial	0.054	0.222	0.172	0.05	1.17e-12	1.2e-08
SCAP	SSc	HC	Prox	Superficial	0.019	0.062	0.034	0.028	1.18e-12	1.21e-08
ATP12A	SSc	HC	Prox	Superficial	0.044	0.149	0.107	0.042	1.18e-12	1.21e-08
METTL23	SSc	HC	Prox	Superficial	0.023	0.091	0.057	0.034	1.19e-12	1.21e-08
KCTD1	SSc	HC	Prox	Superficial	0.042	0.166	0.123	0.043	1.2e-12	1.22e-08
ATP6V1H	SSc	HC	Prox	Superficial	-0.035	0.354	0.418	-0.064	1.23e-12	1.26e-08
UBLCP1	SSc	HC	Prox	Superficial	0.029	0.138	0.097	0.041	1.24e-12	1.27e-08
CDC42EP1	SSc	HC	Prox	Superficial	0.059	0.568	0.522	0.046	1.25e-12	1.28e-08
MRPL48	SSc	HC	Prox	Superficial	0.026	0.11	0.073	0.037	1.26e-12	1.29e-08
PDHB	SSc	HC	Prox	Superficial	0.043	0.233	0.187	0.046	1.26e-12	1.29e-08
AP2A1	SSc	HC	Prox	Superficial	0.043	0.365	0.31	0.055	1.29e-12	1.32e-08
SMC6	SSc	HC	Prox	Superficial	0.024	0.058	0.032	0.026	1.33e-12	1.36e-08
FAM217B	SSc	HC	Prox	Superficial	0.017	0.057	0.031	0.026	1.34e-12	1.37e-08
MAPK1	SSc	HC	Prox	Superficial	-0.038	0.393	0.457	-0.064	1.4e-12	1.44e-08
UBE2Q1	SSc	HC	Prox	Superficial	-0.02	0.145	0.197	-0.052	1.41e-12	1.44e-08
SNRPA1	SSc	HC	Prox	Superficial	0.051	0.194	0.15	0.044	1.45e-12	1.48e-08
B4GALT5	SSc	HC	Prox	Superficial	-0.06	0.556	0.612	-0.056	1.46e-12	1.49e-08
AZIN1	SSc	HC	Prox	Superficial	-0.033	0.297	0.359	-0.062	1.53e-12	1.56e-08
NBN	SSc	HC	Prox	Superficial	0.022	0.081	0.05	0.031	1.55e-12	1.58e-08
MRPL54	SSc	HC	Prox	Superficial	0.073	0.281	0.24	0.041	1.58e-12	1.61e-08
CD177	SSc	HC	Prox	Superficial	0.019	0.034	0.014	0.02	1.58e-12	1.61e-08
CDH26	SSc	HC	Prox	Superficial	0.022	0.078	0.047	0.031	1.61e-12	1.64e-08
ELOVL6	SSc	HC	Prox	Superficial	0.04	0.161	0.12	0.041	1.63e-12	1.67e-08
WEE1	SSc	HC	Prox	Superficial	-0.014	0.121	0.171	-0.05	1.64e-12	1.68e-08
HTT	SSc	HC	Prox	Superficial	0.023	0.096	0.062	0.034	1.71e-12	1.75e-08
DBF4	SSc	HC	Prox	Superficial	0.014	0.032	0.013	0.019	1.73e-12	1.77e-08
TSC22D2	SSc	HC	Prox	Superficial	-0.043	0.358	0.424	-0.066	1.75e-12	1.79e-08
ITPRID2	SSc	HC	Prox	Superficial	-0.029	0.134	0.181	-0.047	1.76e-12	1.8e-08
TBL3	SSc	HC	Prox	Superficial	-0.047	0.578	0.65	-0.072	1.81e-12	1.85e-08
RRP36	SSc	HC	Prox	Superficial	0.043	0.195	0.151	0.044	1.81e-12	1.85e-08
AAMP	SSc	HC	Prox	Superficial	0.046	0.251	0.204	0.047	1.82e-12	1.86e-08
DGUOK	SSc	HC	Prox	Superficial	0.041	0.229	0.181	0.048	1.83e-12	1.87e-08
SNX4	SSc	HC	Prox	Superficial	0.022	0.08	0.049	0.031	1.86e-12	1.9e-08
C1D	SSc	HC	Prox	Superficial	-0.037	0.486	0.551	-0.065	1.86e-12	1.91e-08
SH3TC2	SSc	HC	Prox	Superficial	-0.019	0.045	0.077	-0.032	1.93e-12	1.98e-08
NPRL2	SSc	HC	Prox	Superficial	0.011	0.033	0.014	0.019	1.94e-12	1.99e-08
PABPC4	SSc	HC	Prox	Superficial	0.031	0.12	0.082	0.038	1.95e-12	1.99e-08
MZT1	SSc	HC	Prox	Superficial	0.021	0.059	0.033	0.026	2.01e-12	2.05e-08
ZNF146	SSc	HC	Prox	Superficial	0.017	0.04	0.018	0.022	2.03e-12	2.08e-08
MTCH1	SSc	HC	Prox	Superficial	0.066	0.559	0.519	0.04	2.07e-12	2.12e-08
C1orf56	SSc	HC	Prox	Superficial	0.071	0.312	0.263	0.049	2.09e-12	2.13e-08
ST6GALNAC4	SSc	HC	Prox	Superficial	0.009	0.032	0.013	0.019	2.12e-12	2.17e-08
AIG1	SSc	HC	Prox	Superficial	-0.044	0.548	0.604	-0.056	2.14e-12	2.19e-08
NMI	SSc	HC	Prox	Superficial	0.026	0.079	0.048	0.031	2.14e-12	2.19e-08
PRPF6	SSc	HC	Prox	Superficial	0.045	0.306	0.255	0.051	2.15e-12	2.2e-08
HSPB8	SSc	HC	Prox	Superficial	-0.046	0.737	0.826	-0.089	2.28e-12	2.33e-08
HMGN2	SSc	HC	Prox	Superficial	0.09	0.536	0.512	0.024	2.33e-12	2.39e-08
GTPBP2	SSc	HC	Prox	Superficial	-0.039	0.387	0.451	-0.064	2.34e-12	2.4e-08
GAS6	SSc	HC	Prox	Superficial	0.021	0.051	0.027	0.024	2.37e-12	2.42e-08
TP53I13	SSc	HC	Prox	Superficial	0.011	0.036	0.016	0.02	2.38e-12	2.44e-08
SLC39A4	SSc	HC	Prox	Superficial	0.029	0.115	0.079	0.036	2.43e-12	2.49e-08
RNPS1	SSc	HC	Prox	Superficial	0.042	0.149	0.109	0.04	2.53e-12	2.59e-08
ROCK2	SSc	HC	Prox	Superficial	0.022	0.062	0.035	0.027	2.54e-12	2.6e-08
AP1G2	SSc	HC	Prox	Superficial	0.017	0.072	0.043	0.029	2.56e-12	2.62e-08
NCLN	SSc	HC	Prox	Superficial	0.015	0.053	0.028	0.025	2.67e-12	2.73e-08
RWDD3	SSc	HC	Prox	Superficial	0.012	0.036	0.016	0.02	2.68e-12	2.74e-08
STX6	SSc	HC	Prox	Superficial	0.021	0.064	0.037	0.027	2.69e-12	2.75e-08
AC008556.1	SSc	HC	Prox	Superficial	0.023	0.083	0.052	0.031	2.71e-12	2.77e-08
NDRG1	SSc	HC	Prox	Superficial	0.076	0.329	0.281	0.048	2.74e-12	2.8e-08
GOPC	SSc	HC	Prox	Superficial	0.039	0.158	0.117	0.041	2.77e-12	2.84e-08
CHCHD3	SSc	HC	Prox	Superficial	0.027	0.109	0.074	0.035	2.8e-12	2.86e-08
NELFCD	SSc	HC	Prox	Superficial	0.023	0.074	0.044	0.03	2.81e-12	2.88e-08
STXBP1	SSc	HC	Prox	Superficial	-0.025	0.119	0.164	-0.045	2.82e-12	2.88e-08
FASN	SSc	HC	Prox	Superficial	0.036	0.154	0.113	0.041	2.83e-12	2.89e-08
BHLHE40	SSc	HC	Prox	Superficial	-0.105	0.373	0.42	-0.047	2.87e-12	2.93e-08
FUNDC1	SSc	HC	Prox	Superficial	0.037	0.167	0.125	0.042	2.97e-12	3.04e-08
CREB3	SSc	HC	Prox	Superficial	0.01	0.03	0.012	0.018	3.03e-12	3.1e-08
DLG1	SSc	HC	Prox	Superficial	0.049	0.225	0.178	0.047	3.05e-12	3.12e-08
FLG-AS1	SSc	HC	Prox	Superficial	-0.035	0.228	0.287	-0.059	3.06e-12	3.13e-08
ACTR1B	SSc	HC	Prox	Superficial	0.017	0.071	0.042	0.029	3.12e-12	3.2e-08
MAGED1	SSc	HC	Prox	Superficial	0.015	0.041	0.02	0.021	3.13e-12	3.2e-08
PHC1	SSc	HC	Prox	Superficial	-0.02	0.079	0.117	-0.038	3.16e-12	3.23e-08
BBOX1-AS1	SSc	HC	Prox	Superficial	-0.015	0.024	0.049	-0.025	3.2e-12	3.28e-08
GYG1	SSc	HC	Prox	Superficial	0.018	0.064	0.037	0.027	3.24e-12	3.31e-08
DOP1B	SSc	HC	Prox	Superficial	-0.032	0.293	0.354	-0.061	3.27e-12	3.35e-08
EXOSC10	SSc	HC	Prox	Superficial	0.016	0.046	0.023	0.023	3.36e-12	3.44e-08
CD99	SSc	HC	Prox	Superficial	-0.056	0.876	0.925	-0.049	3.39e-12	3.47e-08
GALNT11	SSc	HC	Prox	Superficial	0.021	0.081	0.05	0.031	3.42e-12	3.49e-08
TRAPPC2L	SSc	HC	Prox	Superficial	0.063	0.228	0.186	0.042	3.43e-12	3.51e-08
ZDHHC12	SSc	HC	Prox	Superficial	0.056	0.292	0.248	0.044	3.45e-12	3.53e-08
UNC119	SSc	HC	Prox	Superficial	0.018	0.118	0.08	0.038	3.48e-12	3.57e-08
SRP19	SSc	HC	Prox	Superficial	0.061	0.452	0.413	0.039	3.54e-12	3.63e-08
BPHL	SSc	HC	Prox	Superficial	0.013	0.039	0.018	0.021	3.54e-12	3.63e-08
SDR9C7	SSc	HC	Prox	Superficial	0.018	0.074	0.044	0.03	3.56e-12	3.64e-08
FDX1	SSc	HC	Prox	Superficial	0.052	0.327	0.279	0.048	3.57e-12	3.65e-08
AC092683.1	SSc	HC	Prox	Superficial	0.019	0.032	0.014	0.018	3.59e-12	3.67e-08
ALDH1A1	SSc	HC	Prox	Superficial	0.015	0.033	0.014	0.019	3.62e-12	3.7e-08
RHOC	SSc	HC	Prox	Superficial	0.051	0.308	0.259	0.049	3.77e-12	3.85e-08
YEATS4	SSc	HC	Prox	Superficial	0.023	0.054	0.029	0.025	3.83e-12	3.92e-08
TMEM248	SSc	HC	Prox	Superficial	-0.036	0.45	0.513	-0.063	3.84e-12	3.92e-08
METTL2B	SSc	HC	Prox	Superficial	0.016	0.049	0.025	0.024	3.85e-12	3.94e-08
SNUPN	SSc	HC	Prox	Superficial	0.015	0.044	0.022	0.022	3.92e-12	4.02e-08
SDHAF1	SSc	HC	Prox	Superficial	0.014	0.046	0.023	0.023	3.95e-12	4.05e-08
PCSK5	SSc	HC	Prox	Superficial	-0.041	0.341	0.403	-0.062	3.99e-12	4.09e-08
RASAL2-AS1	SSc	HC	Prox	Superficial	-0.029	0.234	0.295	-0.061	4e-12	4.1e-08
NOSIP	SSc	HC	Prox	Superficial	-0.043	0.578	0.64	-0.062	4.07e-12	4.17e-08
IMMP1L	SSc	HC	Prox	Superficial	0.02	0.081	0.05	0.031	4.07e-12	4.17e-08
THAP9-AS1	SSc	HC	Prox	Superficial	-0.042	0.245	0.298	-0.053	4.16e-12	4.25e-08
CFAP36	SSc	HC	Prox	Superficial	0.019	0.074	0.044	0.03	4.3e-12	4.4e-08
GRHL2	SSc	HC	Prox	Superficial	0.029	0.071	0.042	0.029	4.32e-12	4.42e-08
CES1	SSc	HC	Prox	Superficial	0.063	0.25	0.201	0.049	4.37e-12	4.47e-08
EIF4H	SSc	HC	Prox	Superficial	0.053	0.805	0.779	0.026	4.37e-12	4.47e-08
PYM1	SSc	HC	Prox	Superficial	0.052	0.414	0.363	0.051	4.4e-12	4.5e-08
AKIP1	SSc	HC	Prox	Superficial	0.026	0.105	0.07	0.035	4.44e-12	4.54e-08
DBT	SSc	HC	Prox	Superficial	0.015	0.038	0.018	0.02	4.48e-12	4.58e-08
JMJD6	SSc	HC	Prox	Superficial	0.024	0.125	0.087	0.038	4.51e-12	4.61e-08
XRCC6	SSc	HC	Prox	Superficial	0.067	0.367	0.323	0.044	4.54e-12	4.65e-08
PSMD2	SSc	HC	Prox	Superficial	0.052	0.34	0.293	0.047	4.59e-12	4.7e-08
FKBP9	SSc	HC	Prox	Superficial	0.015	0.046	0.023	0.023	4.61e-12	4.71e-08
LSS	SSc	HC	Prox	Superficial	0.016	0.053	0.029	0.024	4.62e-12	4.73e-08
SNRPD3	SSc	HC	Prox	Superficial	0.051	0.23	0.186	0.044	4.77e-12	4.88e-08
GAS2L1	SSc	HC	Prox	Superficial	0.014	0.041	0.019	0.022	4.78e-12	4.89e-08
NAP1L4	SSc	HC	Prox	Superficial	0.051	0.301	0.253	0.048	4.81e-12	4.92e-08
ABHD12B	SSc	HC	Prox	Superficial	0.015	0.038	0.018	0.02	4.96e-12	5.08e-08
ARL6IP6	SSc	HC	Prox	Superficial	0.017	0.047	0.024	0.023	4.96e-12	5.08e-08
REXO4	SSc	HC	Prox	Superficial	0.017	0.057	0.032	0.025	5.03e-12	5.14e-08
EDN2	SSc	HC	Prox	Superficial	-0.034	0.057	0.092	-0.035	5.06e-12	5.18e-08
ISG20	SSc	HC	Prox	Superficial	0.053	0.317	0.264	0.053	5.1e-12	5.22e-08
TOB1-AS1	SSc	HC	Prox	Superficial	-0.015	0.047	0.079	-0.032	5.16e-12	5.28e-08
DCTN3	SSc	HC	Prox	Superficial	0.078	0.495	0.471	0.024	5.17e-12	5.29e-08
OFD1	SSc	HC	Prox	Superficial	-0.035	0.345	0.403	-0.058	5.29e-12	5.41e-08
SEC14L2	SSc	HC	Prox	Superficial	0.048	0.323	0.275	0.048	5.36e-12	5.49e-08
SUCLA2	SSc	HC	Prox	Superficial	0.044	0.348	0.298	0.05	5.47e-12	5.6e-08
ANXA8	SSc	HC	Prox	Superficial	0.02	0.06	0.034	0.026	5.49e-12	5.62e-08
PPP1R3C	SSc	HC	Prox	Superficial	0.121	0.417	0.385	0.032	5.5e-12	5.63e-08
TXLNA	SSc	HC	Prox	Superficial	0.021	0.07	0.041	0.029	5.63e-12	5.76e-08
ABHD17C	SSc	HC	Prox	Superficial	-0.045	0.504	0.557	-0.053	5.74e-12	5.88e-08
LSM1	SSc	HC	Prox	Superficial	0.043	0.223	0.178	0.045	5.98e-12	6.12e-08
FADD	SSc	HC	Prox	Superficial	0.013	0.031	0.013	0.018	5.99e-12	6.13e-08
AHNAK	SSc	HC	Prox	Superficial	-0.043	0.951	0.958	-0.007	6.03e-12	6.17e-08
TLE1	SSc	HC	Prox	Superficial	0.012	0.033	0.014	0.019	6.04e-12	6.18e-08
MRPL39	SSc	HC	Prox	Superficial	0.025	0.078	0.049	0.029	6.09e-12	6.23e-08
KIFC3	SSc	HC	Prox	Superficial	-0.055	0.658	0.715	-0.057	6.1e-12	6.24e-08
MTFMT	SSc	HC	Prox	Superficial	0.016	0.063	0.036	0.027	6.11e-12	6.25e-08
METAP2	SSc	HC	Prox	Superficial	0.068	0.336	0.294	0.042	6.12e-12	6.27e-08
BDH2	SSc	HC	Prox	Superficial	0.015	0.05	0.026	0.024	6.15e-12	6.3e-08
DNAAF2	SSc	HC	Prox	Superficial	0.012	0.034	0.015	0.019	6.42e-12	6.57e-08
MRPL47	SSc	HC	Prox	Superficial	0.048	0.268	0.224	0.044	6.65e-12	6.8e-08
THRA	SSc	HC	Prox	Superficial	-0.018	0.084	0.124	-0.04	6.69e-12	6.85e-08
DGKA	SSc	HC	Prox	Superficial	0.041	0.421	0.363	0.058	6.71e-12	6.86e-08
DHX38	SSc	HC	Prox	Superficial	0.021	0.065	0.038	0.027	6.83e-12	6.99e-08
ZWINT	SSc	HC	Prox	Superficial	0.016	0.036	0.016	0.02	6.85e-12	7.01e-08
TUBD1	SSc	HC	Prox	Superficial	0.021	0.101	0.067	0.034	7.05e-12	7.21e-08
TTC19	SSc	HC	Prox	Superficial	-0.03	0.183	0.236	-0.053	7.07e-12	7.24e-08
SH3PXD2A-AS1	SSc	HC	Prox	Superficial	-0.035	0.311	0.37	-0.059	7.1e-12	7.27e-08
NDUFA10	SSc	HC	Prox	Superficial	0.075	0.38	0.347	0.033	7.12e-12	7.29e-08
PHF6	SSc	HC	Prox	Superficial	0.023	0.069	0.041	0.028	7.28e-12	7.45e-08
MRC2	SSc	HC	Prox	Superficial	0.017	0.03	0.013	0.017	7.28e-12	7.45e-08
TXNDC5	SSc	HC	Prox	Superficial	0.019	0.077	0.047	0.03	7.35e-12	7.53e-08
FNDC10	SSc	HC	Prox	Superficial	0.013	0.047	0.024	0.023	7.37e-12	7.55e-08
MFGE8	SSc	HC	Prox	Superficial	0.009	0.033	0.014	0.019	7.42e-12	7.59e-08
PAM	SSc	HC	Prox	Superficial	-0.024	0.089	0.128	-0.039	7.43e-12	7.6e-08
ACAD9	SSc	HC	Prox	Superficial	0.023	0.098	0.064	0.034	7.55e-12	7.72e-08
CHTOP	SSc	HC	Prox	Superficial	0.05	0.316	0.271	0.045	7.67e-12	7.85e-08
CAPZB	SSc	HC	Prox	Superficial	-0.048	0.866	0.909	-0.043	7.75e-12	7.93e-08
MAST4	SSc	HC	Prox	Superficial	0.06	0.31	0.264	0.046	7.81e-12	7.99e-08
TTLL12	SSc	HC	Prox	Superficial	0.045	0.328	0.277	0.051	7.85e-12	8.03e-08
WASHC3	SSc	HC	Prox	Superficial	0.039	0.16	0.119	0.041	7.91e-12	8.09e-08
PDXK	SSc	HC	Prox	Superficial	0.057	0.578	0.551	0.027	8.07e-12	8.26e-08
NUDT1	SSc	HC	Prox	Superficial	0.047	0.148	0.11	0.038	8.09e-12	8.28e-08
HIPK1	SSc	HC	Prox	Superficial	-0.037	0.333	0.39	-0.057	8.24e-12	8.43e-08
TOP2B	SSc	HC	Prox	Superficial	0.026	0.065	0.038	0.027	8.27e-12	8.46e-08
SUPT4H1	SSc	HC	Prox	Superficial	-0.04	0.635	0.692	-0.057	8.33e-12	8.53e-08
CCNB1IP1	SSc	HC	Prox	Superficial	0.014	0.046	0.023	0.023	8.46e-12	8.65e-08
KIF1B	SSc	HC	Prox	Superficial	-0.035	0.359	0.424	-0.065	8.47e-12	8.67e-08
OXA1L	SSc	HC	Prox	Superficial	0.041	0.13	0.093	0.037	8.53e-12	8.73e-08
LINC02062	SSc	HC	Prox	Superficial	0.012	0.063	0.036	0.027	8.55e-12	8.75e-08
SLC7A8	SSc	HC	Prox	Superficial	0.018	0.072	0.043	0.029	8.68e-12	8.88e-08
OVOL1-AS1	SSc	HC	Prox	Superficial	-0.017	0.061	0.096	-0.035	8.69e-12	8.9e-08
SCAF11	SSc	HC	Prox	Superficial	0.056	0.409	0.359	0.05	8.95e-12	9.16e-08
COMMD9	SSc	HC	Prox	Superficial	0.028	0.111	0.076	0.035	9.03e-12	9.24e-08
PYGB	SSc	HC	Prox	Superficial	0.039	0.261	0.212	0.049	9.11e-12	9.33e-08
HIST1H4H	SSc	HC	Prox	Superficial	-0.032	0.241	0.297	-0.056	9.27e-12	9.49e-08
TTC37	SSc	HC	Prox	Superficial	0.027	0.079	0.049	0.03	9.46e-12	9.68e-08
SPTBN2	SSc	HC	Prox	Superficial	0.023	0.12	0.083	0.037	9.65e-12	9.88e-08
MBP	SSc	HC	Prox	Superficial	-0.061	0.637	0.688	-0.051	9.99e-12	1.02e-07
ERBIN	SSc	HC	Prox	Superficial	-0.037	0.333	0.392	-0.059	1.02e-11	1.04e-07
TMEM91	SSc	HC	Prox	Superficial	0.018	0.103	0.069	0.034	1.03e-11	1.05e-07
FOXE1	SSc	HC	Prox	Superficial	0.015	0.036	0.016	0.02	1.04e-11	1.06e-07
PTK2	SSc	HC	Prox	Superficial	-0.037	0.37	0.434	-0.064	1.06e-11	1.09e-07
ORMDL2	SSc	HC	Prox	Superficial	0.05	0.713	0.682	0.031	1.08e-11	1.11e-07
GMNN	SSc	HC	Prox	Superficial	0.014	0.038	0.018	0.02	1.09e-11	1.12e-07
ITGB3BP	SSc	HC	Prox	Superficial	0.015	0.04	0.019	0.021	1.09e-11	1.12e-07
NFKBIZ	SSc	HC	Prox	Superficial	-0.056	0.562	0.624	-0.062	1.1e-11	1.12e-07
UTP23	SSc	HC	Prox	Superficial	0.018	0.051	0.027	0.024	1.1e-11	1.13e-07
SWI5	SSc	HC	Prox	Superficial	0.05	0.274	0.229	0.045	1.11e-11	1.13e-07
RASIP1	SSc	HC	Prox	Superficial	0.012	0.035	0.016	0.019	1.13e-11	1.15e-07
GIT1	SSc	HC	Prox	Superficial	0.011	0.031	0.013	0.018	1.13e-11	1.15e-07
KIF20B	SSc	HC	Prox	Superficial	0.023	0.041	0.02	0.021	1.14e-11	1.16e-07
C1orf226	SSc	HC	Prox	Superficial	0.013	0.052	0.028	0.024	1.14e-11	1.17e-07
SLC6A8	SSc	HC	Prox	Superficial	0.061	0.342	0.294	0.048	1.15e-11	1.18e-07
EPB41L1	SSc	HC	Prox	Superficial	0.019	0.066	0.039	0.027	1.15e-11	1.18e-07
SYT17	SSc	HC	Prox	Superficial	-0.024	0.144	0.192	-0.048	1.16e-11	1.19e-07
DCUN1D5	SSc	HC	Prox	Superficial	0.039	0.174	0.133	0.041	1.17e-11	1.19e-07
XKR6	SSc	HC	Prox	Superficial	-0.013	0.047	0.078	-0.031	1.17e-11	1.2e-07
FASTKD2	SSc	HC	Prox	Superficial	0.012	0.039	0.018	0.021	1.22e-11	1.24e-07
PCYT1A	SSc	HC	Prox	Superficial	0.021	0.073	0.044	0.029	1.23e-11	1.25e-07
TYMS	SSc	HC	Prox	Superficial	0.018	0.036	0.017	0.019	1.24e-11	1.27e-07
C9orf16	SSc	HC	Prox	Superficial	-0.05	0.871	0.892	-0.021	1.24e-11	1.27e-07
UBE2Z	SSc	HC	Prox	Superficial	0.034	0.122	0.086	0.036	1.24e-11	1.27e-07
OTOP3	SSc	HC	Prox	Superficial	0.016	0.067	0.04	0.027	1.25e-11	1.28e-07
AC008397.1	SSc	HC	Prox	Superficial	-0.037	0.356	0.421	-0.065	1.25e-11	1.28e-07
SRSF2	SSc	HC	Prox	Superficial	0.072	0.361	0.321	0.04	1.26e-11	1.29e-07
GNB1	SSc	HC	Prox	Superficial	-0.035	0.449	0.511	-0.062	1.26e-11	1.29e-07
LARP1B	SSc	HC	Prox	Superficial	0.019	0.065	0.038	0.027	1.3e-11	1.33e-07
DUOX1	SSc	HC	Prox	Superficial	0.049	0.348	0.301	0.047	1.32e-11	1.35e-07
C20orf27	SSc	HC	Prox	Superficial	0.014	0.036	0.017	0.019	1.32e-11	1.35e-07
C1orf53	SSc	HC	Prox	Superficial	0.013	0.037	0.017	0.02	1.34e-11	1.37e-07
EIF4EBP3	SSc	HC	Prox	Superficial	0.034	0.156	0.115	0.041	1.36e-11	1.39e-07
PIK3CB	SSc	HC	Prox	Superficial	0.012	0.03	0.013	0.017	1.36e-11	1.39e-07
LSM8	SSc	HC	Prox	Superficial	0.059	0.31	0.267	0.043	1.37e-11	1.4e-07
PRKCD	SSc	HC	Prox	Superficial	-0.032	0.247	0.302	-0.055	1.37e-11	1.4e-07
KLHL18	SSc	HC	Prox	Superficial	-0.034	0.405	0.472	-0.067	1.43e-11	1.47e-07
RPP38	SSc	HC	Prox	Superficial	0.041	0.194	0.152	0.042	1.47e-11	1.5e-07
PMVK	SSc	HC	Prox	Superficial	0.058	0.297	0.255	0.042	1.48e-11	1.52e-07
PRPF38B	SSc	HC	Prox	Superficial	0.036	0.167	0.126	0.041	1.51e-11	1.54e-07
ERAL1	SSc	HC	Prox	Superficial	0.016	0.047	0.025	0.022	1.53e-11	1.56e-07
AC058791.1	SSc	HC	Prox	Superficial	-0.016	0.017	0.038	-0.021	1.53e-11	1.56e-07
CALU	SSc	HC	Prox	Superficial	0.02	0.075	0.046	0.029	1.56e-11	1.6e-07
TPGS2	SSc	HC	Prox	Superficial	0.039	0.229	0.184	0.045	1.57e-11	1.61e-07
NFIA	SSc	HC	Prox	Superficial	0.06	0.237	0.193	0.044	1.6e-11	1.63e-07
MRPS21	SSc	HC	Prox	Superficial	0.09	0.341	0.308	0.033	1.6e-11	1.64e-07
PCID2	SSc	HC	Prox	Superficial	0.02	0.049	0.026	0.023	1.62e-11	1.66e-07
HCP5	SSc	HC	Prox	Superficial	0.014	0.04	0.02	0.02	1.65e-11	1.69e-07
IRF1	SSc	HC	Prox	Superficial	-0.064	0.434	0.483	-0.049	1.66e-11	1.7e-07
TSLP	SSc	HC	Prox	Superficial	0.013	0.027	0.011	0.016	1.68e-11	1.72e-07
ERLIN2	SSc	HC	Prox	Superficial	0.012	0.034	0.015	0.019	1.69e-11	1.73e-07
SLC25A43	SSc	HC	Prox	Superficial	0.026	0.17	0.127	0.043	1.77e-11	1.81e-07
SLCO3A1	SSc	HC	Prox	Superficial	0.017	0.054	0.03	0.024	1.78e-11	1.82e-07
CAST	SSc	HC	Prox	Superficial	-0.051	0.986	0.996	-0.01	1.8e-11	1.85e-07
TMEM214	SSc	HC	Prox	Superficial	0.014	0.056	0.031	0.025	1.83e-11	1.87e-07
CYP2J2	SSc	HC	Prox	Superficial	0.026	0.135	0.097	0.038	1.83e-11	1.87e-07
GNPAT	SSc	HC	Prox	Superficial	0.015	0.036	0.016	0.02	1.83e-11	1.88e-07
ANKRD26	SSc	HC	Prox	Superficial	0.016	0.033	0.015	0.018	1.83e-11	1.88e-07
GANAB	SSc	HC	Prox	Superficial	0.024	0.087	0.056	0.031	1.84e-11	1.88e-07
AC009560.1	SSc	HC	Prox	Superficial	-0.016	0.053	0.085	-0.032	1.84e-11	1.88e-07
LINC00667	SSc	HC	Prox	Superficial	0.015	0.037	0.017	0.02	1.84e-11	1.89e-07
XXYLT1	SSc	HC	Prox	Superficial	0.014	0.042	0.021	0.021	1.85e-11	1.89e-07
CDC42SE1	SSc	HC	Prox	Superficial	-0.041	0.809	0.864	-0.055	1.91e-11	1.96e-07
SLURP2	SSc	HC	Prox	Superficial	0.024	0.991	0.997	-0.006	1.93e-11	1.98e-07
YRDC	SSc	HC	Prox	Superficial	0.018	0.056	0.032	0.024	1.97e-11	2.02e-07
PRDX5	SSc	HC	Prox	Superficial	0.04	0.954	0.956	-0.002	1.97e-11	2.02e-07
PUM2	SSc	HC	Prox	Superficial	-0.031	0.272	0.331	-0.059	1.99e-11	2.03e-07
CCND3	SSc	HC	Prox	Superficial	0.028	0.175	0.132	0.043	1.99e-11	2.04e-07
SLC25A6	SSc	HC	Prox	Superficial	0.106	0.645	0.637	0.008	2.02e-11	2.07e-07
ZNF480	SSc	HC	Prox	Superficial	0.014	0.041	0.02	0.021	2.03e-11	2.08e-07
WDR33	SSc	HC	Prox	Superficial	0.045	0.276	0.231	0.045	2.05e-11	2.09e-07
RPS6KA2	SSc	HC	Prox	Superficial	0.014	0.06	0.034	0.026	2.05e-11	2.1e-07
ANXA2	SSc	HC	Prox	Superficial	0.024	0.997	0.998	-0.001	2.07e-11	2.12e-07
RAP1GDS1	SSc	HC	Prox	Superficial	-0.042	0.472	0.533	-0.061	2.08e-11	2.12e-07
EPHA1	SSc	HC	Prox	Superficial	0.028	0.102	0.069	0.033	2.08e-11	2.13e-07
HLA-DPA1	SSc	HC	Prox	Superficial	0.03	0.069	0.041	0.028	2.11e-11	2.16e-07
IGSF3	SSc	HC	Prox	Superficial	0.018	0.046	0.024	0.022	2.16e-11	2.21e-07
RPA1	SSc	HC	Prox	Superficial	0.02	0.067	0.04	0.027	2.16e-11	2.21e-07
MRPS27	SSc	HC	Prox	Superficial	0.016	0.039	0.019	0.02	2.17e-11	2.22e-07
ELMO3	SSc	HC	Prox	Superficial	0.011	0.035	0.016	0.019	2.19e-11	2.24e-07
BARX2	SSc	HC	Prox	Superficial	0.052	0.179	0.139	0.04	2.27e-11	2.32e-07
EMG1	SSc	HC	Prox	Superficial	0.028	0.101	0.068	0.033	2.29e-11	2.35e-07
CENPN	SSc	HC	Prox	Superficial	0.011	0.028	0.011	0.017	2.33e-11	2.38e-07
C22orf39	SSc	HC	Prox	Superficial	0.033	0.147	0.109	0.038	2.4e-11	2.46e-07
AP005329.3	SSc	HC	Prox	Superficial	-0.031	0.216	0.269	-0.053	2.42e-11	2.48e-07
RPL23A	SSc	HC	Prox	Superficial	0.096	0.947	0.937	0.01	2.47e-11	2.53e-07
PDP1	SSc	HC	Prox	Superficial	0.064	0.453	0.401	0.052	2.48e-11	2.53e-07
DEFB4B	SSc	HC	Prox	Superficial	0.01	0.033	0.015	0.018	2.48e-11	2.53e-07
ANO8	SSc	HC	Prox	Superficial	0.032	0.2	0.157	0.043	2.48e-11	2.54e-07
SRRD	SSc	HC	Prox	Superficial	0.013	0.045	0.023	0.022	2.51e-11	2.57e-07
DAZAP2	SSc	HC	Prox	Superficial	-0.047	0.724	0.773	-0.049	2.57e-11	2.63e-07
RPAP2	SSc	HC	Prox	Superficial	0.016	0.035	0.016	0.019	2.57e-11	2.63e-07
COPS5	SSc	HC	Prox	Superficial	0.051	0.394	0.35	0.044	2.57e-11	2.63e-07
QTRT1	SSc	HC	Prox	Superficial	0.013	0.034	0.016	0.018	2.61e-11	2.67e-07
NUP93	SSc	HC	Prox	Superficial	0.012	0.027	0.011	0.016	2.63e-11	2.7e-07
CTPS2	SSc	HC	Prox	Superficial	-0.025	0.082	0.119	-0.037	2.7e-11	2.76e-07
SPRYD7	SSc	HC	Prox	Superficial	0.02	0.088	0.057	0.031	2.73e-11	2.79e-07
RAPGEFL1	SSc	HC	Prox	Superficial	0.042	0.155	0.117	0.038	2.74e-11	2.8e-07
RPS7	SSc	HC	Prox	Superficial	0.072	0.984	0.981	0.003	2.74e-11	2.81e-07
PHPT1	SSc	HC	Prox	Superficial	0.069	0.571	0.541	0.03	2.8e-11	2.86e-07
ITGB4	SSc	HC	Prox	Superficial	0.037	0.29	0.24	0.05	2.81e-11	2.88e-07
PRRX2	SSc	HC	Prox	Superficial	0.012	0.037	0.018	0.019	2.85e-11	2.91e-07
INPP5K	SSc	HC	Prox	Superficial	-0.024	0.218	0.272	-0.054	2.94e-11	3.01e-07
TMX3	SSc	HC	Prox	Superficial	0.01	0.027	0.011	0.016	3e-11	3.07e-07
DEGS1	SSc	HC	Prox	Superficial	0.018	0.04	0.019	0.021	3.01e-11	3.08e-07
DHRS7B	SSc	HC	Prox	Superficial	0.02	0.089	0.058	0.031	3.02e-11	3.09e-07
UROD	SSc	HC	Prox	Superficial	0.026	0.065	0.039	0.026	3.03e-11	3.1e-07
E2F4	SSc	HC	Prox	Superficial	0.018	0.066	0.039	0.027	3.04e-11	3.11e-07
TGIF1	SSc	HC	Prox	Superficial	-0.054	0.4	0.459	-0.059	3.08e-11	3.15e-07
RPL32	SSc	HC	Prox	Superficial	0.104	0.991	0.987	0.004	3.08e-11	3.15e-07
PLEC	SSc	HC	Prox	Superficial	0.052	0.381	0.331	0.05	3.17e-11	3.24e-07
FECH	SSc	HC	Prox	Superficial	0.012	0.03	0.013	0.017	3.26e-11	3.34e-07
CENPC	SSc	HC	Prox	Superficial	-0.023	0.224	0.282	-0.058	3.31e-11	3.39e-07
NPEPL1	SSc	HC	Prox	Superficial	0.015	0.049	0.026	0.023	3.36e-11	3.44e-07
ATP6V1G1	SSc	HC	Prox	Superficial	0.026	0.95	0.958	-0.008	3.38e-11	3.46e-07
CASP6	SSc	HC	Prox	Superficial	0.01	0.03	0.013	0.017	3.48e-11	3.56e-07
IFT20	SSc	HC	Prox	Superficial	0.033	0.151	0.112	0.039	3.49e-11	3.57e-07
NUDT4	SSc	HC	Prox	Superficial	0.026	0.089	0.058	0.031	3.5e-11	3.58e-07
ZG16B	SSc	HC	Prox	Superficial	0.027	0.049	0.026	0.023	3.58e-11	3.67e-07
NOL9	SSc	HC	Prox	Superficial	0.015	0.031	0.013	0.018	3.67e-11	3.76e-07
TMEM243	SSc	HC	Prox	Superficial	0.011	0.033	0.015	0.018	3.68e-11	3.76e-07
PPP1CA	SSc	HC	Prox	Superficial	0.053	0.775	0.754	0.021	3.68e-11	3.77e-07
OSMR	SSc	HC	Prox	Superficial	0.018	0.051	0.028	0.023	3.7e-11	3.79e-07
OPLAH	SSc	HC	Prox	Superficial	0.012	0.043	0.022	0.021	3.73e-11	3.82e-07
CLCN3	SSc	HC	Prox	Superficial	0.04	0.329	0.276	0.053	3.78e-11	3.86e-07
RAI14	SSc	HC	Prox	Superficial	-0.051	0.255	0.308	-0.053	3.83e-11	3.92e-07
GULP1	SSc	HC	Prox	Superficial	-0.032	0.285	0.342	-0.057	3.83e-11	3.92e-07
CCT4	SSc	HC	Prox	Superficial	0.066	0.313	0.273	0.04	3.85e-11	3.94e-07
MDM2	SSc	HC	Prox	Superficial	0.041	0.163	0.123	0.04	3.88e-11	3.97e-07
RAC1	SSc	HC	Prox	Superficial	0.033	0.975	0.976	-0.001	3.89e-11	3.98e-07
BCL2L12	SSc	HC	Prox	Superficial	0.016	0.047	0.025	0.022	3.93e-11	4.02e-07
GLMP	SSc	HC	Prox	Superficial	-0.035	0.301	0.359	-0.058	4.02e-11	4.12e-07
OXR1	SSc	HC	Prox	Superficial	-0.037	0.513	0.58	-0.067	4.07e-11	4.16e-07
CDC26	SSc	HC	Prox	Superficial	0.042	0.256	0.212	0.044	4.07e-11	4.16e-07
HIPK2	SSc	HC	Prox	Superficial	0.033	0.108	0.075	0.033	4.13e-11	4.23e-07
CASP7	SSc	HC	Prox	Superficial	0.029	0.156	0.116	0.04	4.18e-11	4.27e-07
MTIF3	SSc	HC	Prox	Superficial	0.057	0.506	0.465	0.041	4.2e-11	4.3e-07
ZNF738	SSc	HC	Prox	Superficial	0.019	0.05	0.027	0.023	4.23e-11	4.33e-07
NR2C2AP	SSc	HC	Prox	Superficial	0.012	0.031	0.014	0.017	4.25e-11	4.35e-07
EML4	SSc	HC	Prox	Superficial	0.021	0.06	0.035	0.025	4.25e-11	4.35e-07
GCNT3	SSc	HC	Prox	Superficial	-0.018	0.312	0.38	-0.068	4.27e-11	4.37e-07
ZNF652	SSc	HC	Prox	Superficial	0.012	0.029	0.012	0.017	4.35e-11	4.46e-07
JAGN1	SSc	HC	Prox	Superficial	0.023	0.07	0.043	0.027	4.48e-11	4.59e-07
VPS26A	SSc	HC	Prox	Superficial	-0.04	0.579	0.644	-0.065	4.51e-11	4.61e-07
FNTA	SSc	HC	Prox	Superficial	0.047	0.231	0.189	0.042	4.52e-11	4.62e-07
PPIL1	SSc	HC	Prox	Superficial	0.01	0.027	0.011	0.016	4.61e-11	4.72e-07
TBC1D10A	SSc	HC	Prox	Superficial	0.02	0.091	0.06	0.031	4.63e-11	4.74e-07
IPO5	SSc	HC	Prox	Superficial	0.016	0.047	0.025	0.022	4.64e-11	4.75e-07
AVL9	SSc	HC	Prox	Superficial	-0.02	0.137	0.184	-0.047	4.68e-11	4.79e-07
GCLM	SSc	HC	Prox	Superficial	0.027	0.123	0.086	0.037	4.69e-11	4.8e-07
GGPS1	SSc	HC	Prox	Superficial	0.025	0.119	0.083	0.036	4.71e-11	4.82e-07
EMC10	SSc	HC	Prox	Superficial	0.03	0.135	0.098	0.037	4.72e-11	4.83e-07
PLXNB1	SSc	HC	Prox	Superficial	0.016	0.055	0.031	0.024	4.75e-11	4.86e-07
HLA-DPB1	SSc	HC	Prox	Superficial	0.027	0.074	0.045	0.029	4.82e-11	4.94e-07
LYPD5	SSc	HC	Prox	Superficial	0.03	0.164	0.122	0.042	4.9e-11	5.02e-07
PRPF31	SSc	HC	Prox	Superficial	0.031	0.104	0.072	0.032	4.92e-11	5.03e-07
GYS2	SSc	HC	Prox	Superficial	-0.024	0.152	0.2	-0.048	5.03e-11	5.15e-07
SLC10A3	SSc	HC	Prox	Superficial	0.022	0.08	0.051	0.029	5.06e-11	5.18e-07
NARF	SSc	HC	Prox	Superficial	0.029	0.185	0.142	0.043	5.07e-11	5.19e-07
PGAM5	SSc	HC	Prox	Superficial	0.012	0.03	0.013	0.017	5.08e-11	5.2e-07
SNX16	SSc	HC	Prox	Superficial	-0.04	0.493	0.559	-0.066	5.13e-11	5.25e-07
TAX1BP3	SSc	HC	Prox	Superficial	0.061	0.567	0.533	0.034	5.35e-11	5.48e-07
SNX18	SSc	HC	Prox	Superficial	0.027	0.146	0.106	0.04	5.42e-11	5.55e-07
ABCA7	SSc	HC	Prox	Superficial	0.011	0.03	0.013	0.017	5.44e-11	5.57e-07
TXNDC15	SSc	HC	Prox	Superficial	0.016	0.052	0.029	0.023	5.54e-11	5.67e-07
SF3B4	SSc	HC	Prox	Superficial	0.038	0.228	0.185	0.043	5.89e-11	6.03e-07
GLRX3	SSc	HC	Prox	Superficial	0.055	0.251	0.21	0.041	5.93e-11	6.07e-07
C1GALT1	SSc	HC	Prox	Superficial	-0.041	0.433	0.495	-0.062	6.07e-11	6.22e-07
SMARCB1	SSc	HC	Prox	Superficial	0.03	0.124	0.089	0.035	6.11e-11	6.25e-07
UGDH	SSc	HC	Prox	Superficial	0.029	0.077	0.049	0.028	6.18e-11	6.32e-07
SBNO2	SSc	HC	Prox	Superficial	0.029	0.188	0.144	0.044	6.23e-11	6.38e-07
MAL2	SSc	HC	Prox	Superficial	-0.054	0.895	0.928	-0.033	6.29e-11	6.44e-07
FZD10-AS1	SSc	HC	Prox	Superficial	-0.017	0.085	0.122	-0.037	6.3e-11	6.44e-07
MRPL21	SSc	HC	Prox	Superficial	0.057	0.242	0.203	0.039	6.3e-11	6.45e-07
RXYLT1	SSc	HC	Prox	Superficial	0.01	0.03	0.013	0.017	6.37e-11	6.52e-07
DUOXA2	SSc	HC	Prox	Superficial	0.136	0.332	0.291	0.041	6.45e-11	6.6e-07
PRDX2	SSc	HC	Prox	Superficial	0.109	0.637	0.634	0.003	6.56e-11	6.72e-07
KDM6B	SSc	HC	Prox	Superficial	0.021	0.056	0.032	0.024	6.68e-11	6.84e-07
DDX39B	SSc	HC	Prox	Superficial	0.046	0.156	0.119	0.037	6.7e-11	6.85e-07
CALM2	SSc	HC	Prox	Superficial	0.075	0.508	0.472	0.036	6.76e-11	6.91e-07
SYTL4	SSc	HC	Prox	Superficial	-0.022	0.21	0.266	-0.056	6.77e-11	6.93e-07
AP001610.3	SSc	HC	Prox	Superficial	0.024	0.068	0.041	0.027	7.07e-11	7.24e-07
DUOX2	SSc	HC	Prox	Superficial	0.065	0.331	0.285	0.046	7.07e-11	7.24e-07
CTU1	SSc	HC	Prox	Superficial	0.017	0.065	0.039	0.026	7.1e-11	7.26e-07
BBS7	SSc	HC	Prox	Superficial	0.016	0.059	0.035	0.024	7.16e-11	7.33e-07
FAHD2A	SSc	HC	Prox	Superficial	0.017	0.049	0.026	0.023	7.2e-11	7.37e-07
ACOX1	SSc	HC	Prox	Superficial	-0.057	0.77	0.826	-0.056	7.22e-11	7.39e-07
CEP57	SSc	HC	Prox	Superficial	0.028	0.13	0.094	0.036	7.23e-11	7.39e-07
DDX27	SSc	HC	Prox	Superficial	0.027	0.147	0.108	0.039	7.25e-11	7.42e-07
GCNT1	SSc	HC	Prox	Superficial	-0.013	0.034	0.06	-0.026	7.28e-11	7.45e-07
FMO2	SSc	HC	Prox	Superficial	0.065	0.767	0.749	0.018	7.29e-11	7.46e-07
BRAF	SSc	HC	Prox	Superficial	-0.025	0.19	0.24	-0.05	7.36e-11	7.53e-07
TNKS1BP1	SSc	HC	Prox	Superficial	0.032	0.137	0.101	0.036	7.47e-11	7.64e-07
PLXNA2	SSc	HC	Prox	Superficial	0.02	0.064	0.039	0.025	7.67e-11	7.84e-07
BLMH	SSc	HC	Prox	Superficial	0.015	0.04	0.02	0.02	7.71e-11	7.89e-07
CLN6	SSc	HC	Prox	Superficial	0.011	0.029	0.012	0.017	7.78e-11	7.96e-07
ASB8	SSc	HC	Prox	Superficial	0.038	0.197	0.157	0.04	7.9e-11	8.08e-07
CCNL2	SSc	HC	Prox	Superficial	-0.028	0.276	0.333	-0.057	7.92e-11	8.1e-07
NCBP2AS2	SSc	HC	Prox	Superficial	0.037	0.167	0.128	0.039	7.99e-11	8.17e-07
RNF8	SSc	HC	Prox	Superficial	0.033	0.133	0.098	0.035	8e-11	8.19e-07
DDX49	SSc	HC	Prox	Superficial	0.027	0.117	0.083	0.034	8.08e-11	8.27e-07
GLI4	SSc	HC	Prox	Superficial	0.016	0.061	0.035	0.026	8.12e-11	8.31e-07
METTL17	SSc	HC	Prox	Superficial	0.009	0.029	0.013	0.016	8.19e-11	8.38e-07
BCCIP	SSc	HC	Prox	Superficial	0.025	0.09	0.059	0.031	8.19e-11	8.38e-07
MSRA	SSc	HC	Prox	Superficial	0.025	0.132	0.096	0.036	8.22e-11	8.41e-07
CAPS	SSc	HC	Prox	Superficial	-0.026	0.167	0.216	-0.049	8.23e-11	8.42e-07
FGFR1OP2	SSc	HC	Prox	Superficial	-0.03	0.315	0.373	-0.058	8.52e-11	8.72e-07
PTRHD1	SSc	HC	Prox	Superficial	0.061	0.365	0.327	0.038	8.55e-11	8.75e-07
B3GAT3	SSc	HC	Prox	Superficial	0.011	0.041	0.021	0.02	8.69e-11	8.89e-07
FRMD8	SSc	HC	Prox	Superficial	-0.046	0.341	0.395	-0.054	8.73e-11	8.94e-07
SCNN1B	SSc	HC	Prox	Superficial	-0.039	0.616	0.701	-0.085	8.75e-11	8.96e-07
MBOAT2	SSc	HC	Prox	Superficial	-0.04	0.436	0.493	-0.057	8.75e-11	8.96e-07
TASOR	SSc	HC	Prox	Superficial	0.02	0.054	0.031	0.023	8.81e-11	9.02e-07
SELENOH	SSc	HC	Prox	Superficial	-0.045	0.846	0.873	-0.027	8.91e-11	9.12e-07
RPS14	SSc	HC	Prox	Superficial	0.085	0.979	0.972	0.007	8.94e-11	9.15e-07
ORC6	SSc	HC	Prox	Superficial	0.013	0.035	0.017	0.018	9.04e-11	9.25e-07
TWF2	SSc	HC	Prox	Superficial	0.035	0.251	0.206	0.045	9.04e-11	9.25e-07
SLC35E3	SSc	HC	Prox	Superficial	0.016	0.045	0.024	0.021	9.46e-11	9.68e-07
STT3A	SSc	HC	Prox	Superficial	0.015	0.046	0.024	0.022	9.5e-11	9.72e-07
PXMP4	SSc	HC	Prox	Superficial	0.011	0.034	0.016	0.018	9.52e-11	9.74e-07
IFT74	SSc	HC	Prox	Superficial	0.013	0.034	0.016	0.018	9.67e-11	9.89e-07
ZBTB34	SSc	HC	Prox	Superficial	-0.017	0.087	0.125	-0.038	9.67e-11	9.9e-07
NSMF	SSc	HC	Prox	Superficial	0.014	0.045	0.024	0.021	9.69e-11	9.91e-07
DDX52	SSc	HC	Prox	Superficial	0.045	0.377	0.328	0.049	9.73e-11	9.96e-07
NLRX1	SSc	HC	Prox	Superficial	0.026	0.174	0.133	0.041	9.81e-11	1e-06
SCARB2	SSc	HC	Prox	Superficial	0.039	0.227	0.183	0.044	9.9e-11	1.01e-06
BPNT1	SSc	HC	Prox	Superficial	0.013	0.042	0.021	0.021	9.99e-11	1.02e-06
TMEM186	SSc	HC	Prox	Superficial	0.013	0.043	0.022	0.021	1e-10	1.03e-06
ST6GALNAC1	SSc	HC	Prox	Superficial	0.054	0.521	0.48	0.041	1.02e-10	1.04e-06
MIR210HG	SSc	HC	Prox	Superficial	-0.041	0.393	0.447	-0.054	1.02e-10	1.04e-06
DCAF7	SSc	HC	Prox	Superficial	0.033	0.147	0.109	0.038	1.03e-10	1.06e-06
YWHAZ	SSc	HC	Prox	Superficial	0.028	0.991	0.993	-0.002	1.04e-10	1.06e-06
CDIP1	SSc	HC	Prox	Superficial	-0.015	0.088	0.126	-0.038	1.04e-10	1.07e-06
EIF2D	SSc	HC	Prox	Superficial	0.017	0.055	0.031	0.024	1.05e-10	1.07e-06
ELOVL5	SSc	HC	Prox	Superficial	0.04	0.177	0.137	0.04	1.05e-10	1.08e-06
CCDC57	SSc	HC	Prox	Superficial	0.013	0.036	0.018	0.018	1.06e-10	1.08e-06
LMF1	SSc	HC	Prox	Superficial	0.01	0.028	0.012	0.016	1.06e-10	1.08e-06
RALGPS1	SSc	HC	Prox	Superficial	-0.018	0.108	0.149	-0.041	1.06e-10	1.08e-06
C17orf75	SSc	HC	Prox	Superficial	0.009	0.028	0.012	0.016	1.06e-10	1.09e-06
RAB13	SSc	HC	Prox	Superficial	0.057	0.594	0.571	0.023	1.08e-10	1.11e-06
LINC01697	SSc	HC	Prox	Superficial	-0.014	0.07	0.104	-0.034	1.1e-10	1.13e-06
RAB27A	SSc	HC	Prox	Superficial	0.047	0.379	0.333	0.046	1.14e-10	1.17e-06
HYI	SSc	HC	Prox	Superficial	0.013	0.042	0.021	0.021	1.18e-10	1.21e-06
TMEM246	SSc	HC	Prox	Superficial	0.017	0.063	0.038	0.025	1.18e-10	1.21e-06
LARP7	SSc	HC	Prox	Superficial	0.042	0.199	0.159	0.04	1.18e-10	1.21e-06
TMEM171	SSc	HC	Prox	Superficial	0.017	0.121	0.085	0.036	1.19e-10	1.22e-06
ASNSD1	SSc	HC	Prox	Superficial	0.015	0.05	0.027	0.023	1.22e-10	1.25e-06
PGM3	SSc	HC	Prox	Superficial	0.016	0.078	0.049	0.029	1.23e-10	1.26e-06
AC003681.1	SSc	HC	Prox	Superficial	-0.011	0.029	0.053	-0.024	1.27e-10	1.29e-06
PAPOLA	SSc	HC	Prox	Superficial	-0.042	0.779	0.818	-0.039	1.27e-10	1.3e-06
ULBP2	SSc	HC	Prox	Superficial	0.01	0.039	0.02	0.019	1.29e-10	1.32e-06
FLNB	SSc	HC	Prox	Superficial	0.02	0.064	0.039	0.025	1.3e-10	1.33e-06
GSTZ1	SSc	HC	Prox	Superficial	0.039	0.207	0.167	0.04	1.31e-10	1.34e-06
AP003498.2	SSc	HC	Prox	Superficial	0.016	0.052	0.029	0.023	1.34e-10	1.37e-06
CLIC2	SSc	HC	Prox	Superficial	0.031	0.121	0.087	0.034	1.35e-10	1.38e-06
BOP1	SSc	HC	Prox	Superficial	0.011	0.033	0.015	0.018	1.36e-10	1.39e-06
ATP6V0C	SSc	HC	Prox	Superficial	-0.038	0.979	0.993	-0.014	1.38e-10	1.41e-06
TYSND1	SSc	HC	Prox	Superficial	0.025	0.121	0.087	0.034	1.39e-10	1.43e-06
TRIM38	SSc	HC	Prox	Superficial	0.022	0.065	0.04	0.025	1.41e-10	1.44e-06
IDI1	SSc	HC	Prox	Superficial	-0.046	0.762	0.822	-0.06	1.41e-10	1.45e-06
SLC4A1AP	SSc	HC	Prox	Superficial	0.032	0.154	0.116	0.038	1.43e-10	1.46e-06
GTPBP4	SSc	HC	Prox	Superficial	0.026	0.087	0.058	0.029	1.43e-10	1.46e-06
PSMG4	SSc	HC	Prox	Superficial	0.025	0.098	0.067	0.031	1.45e-10	1.48e-06
AFDN-DT	SSc	HC	Prox	Superficial	-0.026	0.212	0.262	-0.05	1.47e-10	1.5e-06
BRMS1	SSc	HC	Prox	Superficial	0.034	0.147	0.111	0.036	1.47e-10	1.5e-06
SENP6	SSc	HC	Prox	Superficial	0.03	0.128	0.092	0.036	1.48e-10	1.52e-06
ITPRIP	SSc	HC	Prox	Superficial	0.04	0.369	0.317	0.052	1.52e-10	1.56e-06
RUFY3	SSc	HC	Prox	Superficial	0.032	0.139	0.102	0.037	1.55e-10	1.59e-06
RFT1	SSc	HC	Prox	Superficial	0.011	0.028	0.012	0.016	1.57e-10	1.61e-06
MSH3	SSc	HC	Prox	Superficial	0.017	0.049	0.027	0.022	1.58e-10	1.62e-06
NCOA2	SSc	HC	Prox	Superficial	-0.032	0.31	0.365	-0.055	1.59e-10	1.62e-06
CLN3	SSc	HC	Prox	Superficial	0.02	0.088	0.058	0.03	1.59e-10	1.63e-06
ACSL1	SSc	HC	Prox	Superficial	0.028	0.098	0.067	0.031	1.62e-10	1.66e-06
POLDIP2	SSc	HC	Prox	Superficial	0.048	0.273	0.234	0.039	1.65e-10	1.69e-06
TP53RK	SSc	HC	Prox	Superficial	0.029	0.099	0.069	0.03	1.68e-10	1.72e-06
ACY1	SSc	HC	Prox	Superficial	0.011	0.028	0.012	0.016	1.7e-10	1.74e-06
MID1IP1	SSc	HC	Prox	Superficial	0.026	0.107	0.075	0.032	1.71e-10	1.75e-06
CMC4	SSc	HC	Prox	Superficial	0.019	0.061	0.036	0.025	1.71e-10	1.75e-06
SIRT7	SSc	HC	Prox	Superficial	-0.042	0.607	0.667	-0.06	1.72e-10	1.76e-06
PROSER2	SSc	HC	Prox	Superficial	-0.032	0.228	0.277	-0.049	1.77e-10	1.81e-06
SDHAF4	SSc	HC	Prox	Superficial	0.011	0.04	0.021	0.019	1.78e-10	1.82e-06
TRAF3IP1	SSc	HC	Prox	Superficial	0.014	0.041	0.021	0.02	1.81e-10	1.85e-06
PRKAR1B	SSc	HC	Prox	Superficial	0.009	0.029	0.013	0.016	1.82e-10	1.86e-06
RIDA	SSc	HC	Prox	Superficial	0.016	0.05	0.028	0.022	1.83e-10	1.88e-06
NUP54	SSc	HC	Prox	Superficial	0.021	0.065	0.04	0.025	1.83e-10	1.88e-06
DAB2IP	SSc	HC	Prox	Superficial	0.013	0.03	0.013	0.017	1.84e-10	1.89e-06
DDX50	SSc	HC	Prox	Superficial	0.016	0.053	0.03	0.023	1.88e-10	1.92e-06
TRIB3	SSc	HC	Prox	Superficial	0.012	0.059	0.034	0.025	1.91e-10	1.96e-06
TMEM42	SSc	HC	Prox	Superficial	0.011	0.033	0.015	0.018	1.92e-10	1.96e-06
JMJD1C	SSc	HC	Prox	Superficial	-0.043	0.52	0.574	-0.054	1.99e-10	2.03e-06
MAZ	SSc	HC	Prox	Superficial	0.037	0.13	0.095	0.035	2.05e-10	2.1e-06
ACPP	SSc	HC	Prox	Superficial	0.031	0.118	0.084	0.034	2.1e-10	2.15e-06
LINC00511	SSc	HC	Prox	Superficial	0.033	0.171	0.133	0.038	2.11e-10	2.16e-06
SNX12	SSc	HC	Prox	Superficial	0.021	0.077	0.05	0.027	2.11e-10	2.16e-06
CTH	SSc	HC	Prox	Superficial	0.011	0.038	0.019	0.019	2.14e-10	2.19e-06
CSTA	SSc	HC	Prox	Superficial	-0.017	1	1	0	2.21e-10	2.26e-06
ACO2	SSc	HC	Prox	Superficial	0.035	0.213	0.171	0.042	2.23e-10	2.28e-06
PKP3	SSc	HC	Prox	Superficial	0.068	0.589	0.563	0.026	2.23e-10	2.28e-06
TNNC2	SSc	HC	Prox	Superficial	-0.013	0.059	0.09	-0.031	2.25e-10	2.3e-06
SEMA3F	SSc	HC	Prox	Superficial	0.031	0.18	0.139	0.041	2.33e-10	2.38e-06
EIF4G1	SSc	HC	Prox	Superficial	0.056	0.44	0.402	0.038	2.36e-10	2.41e-06
RNPEPL1	SSc	HC	Prox	Superficial	-0.038	0.523	0.576	-0.053	2.37e-10	2.43e-06
RNF220	SSc	HC	Prox	Superficial	0.018	0.057	0.034	0.023	2.38e-10	2.44e-06
ZNF92	SSc	HC	Prox	Superficial	-0.032	0.49	0.556	-0.066	2.4e-10	2.46e-06
PREB	SSc	HC	Prox	Superficial	0.02	0.071	0.044	0.027	2.43e-10	2.49e-06
CALCOCO1	SSc	HC	Prox	Superficial	-0.037	0.34	0.392	-0.052	2.45e-10	2.51e-06
CCS	SSc	HC	Prox	Superficial	0.028	0.106	0.074	0.032	2.45e-10	2.51e-06
PHF19	SSc	HC	Prox	Superficial	0.014	0.033	0.015	0.018	2.47e-10	2.53e-06
MYCL	SSc	HC	Prox	Superficial	0.013	0.04	0.021	0.019	2.47e-10	2.53e-06
PML	SSc	HC	Prox	Superficial	0.019	0.06	0.036	0.024	2.5e-10	2.56e-06
GPT2	SSc	HC	Prox	Superficial	-0.057	0.831	0.897	-0.066	2.51e-10	2.57e-06
RPL29	SSc	HC	Prox	Superficial	0.089	0.985	0.983	0.002	2.6e-10	2.66e-06
CDKN2AIPNL	SSc	HC	Prox	Superficial	0.011	0.032	0.015	0.017	2.65e-10	2.71e-06
AC073210.3	SSc	HC	Prox	Superficial	0.01	0.039	0.02	0.019	2.69e-10	2.75e-06
FAM120A	SSc	HC	Prox	Superficial	0.044	0.204	0.163	0.041	2.7e-10	2.76e-06
CRYL1	SSc	HC	Prox	Superficial	0.059	0.329	0.294	0.035	2.73e-10	2.79e-06
PAK1	SSc	HC	Prox	Superficial	0.022	0.074	0.047	0.027	2.75e-10	2.81e-06
TBCEL	SSc	HC	Prox	Superficial	-0.014	0.071	0.106	-0.035	2.76e-10	2.82e-06
TRAK2	SSc	HC	Prox	Superficial	-0.022	0.133	0.177	-0.044	2.79e-10	2.86e-06
SLC30A5	SSc	HC	Prox	Superficial	0.02	0.072	0.045	0.027	2.8e-10	2.87e-06
S100A13	SSc	HC	Prox	Superficial	-0.05	0.747	0.775	-0.028	2.81e-10	2.88e-06
SMG7	SSc	HC	Prox	Superficial	-0.041	0.344	0.395	-0.051	2.84e-10	2.9e-06
DSG1	SSc	HC	Prox	Superficial	0.035	0.068	0.043	0.025	2.87e-10	2.93e-06
COQ6	SSc	HC	Prox	Superficial	0.01	0.032	0.015	0.017	2.87e-10	2.94e-06
C16orf58	SSc	HC	Prox	Superficial	0.013	0.039	0.02	0.019	2.9e-10	2.97e-06
RTRAF	SSc	HC	Prox	Superficial	0.076	0.482	0.456	0.026	2.94e-10	3.01e-06
LNX2	SSc	HC	Prox	Superficial	-0.027	0.156	0.201	-0.045	2.95e-10	3.02e-06
CNPPD1	SSc	HC	Prox	Superficial	-0.033	0.46	0.519	-0.059	2.96e-10	3.02e-06
PLEKHM1	SSc	HC	Prox	Superficial	-0.043	0.528	0.585	-0.057	3.05e-10	3.13e-06
H2AFY2	SSc	HC	Prox	Superficial	0.011	0.034	0.016	0.018	3.07e-10	3.15e-06
RALGAPA2	SSc	HC	Prox	Superficial	0.01	0.033	0.015	0.018	3.1e-10	3.18e-06
CDK6	SSc	HC	Prox	Superficial	0.019	0.043	0.023	0.02	3.13e-10	3.21e-06
DMKN	SSc	HC	Prox	Superficial	0.062	0.769	0.766	0.003	3.14e-10	3.21e-06
TSTD1	SSc	HC	Prox	Superficial	0.048	0.782	0.758	0.024	3.17e-10	3.25e-06
STK11	SSc	HC	Prox	Superficial	0.031	0.167	0.13	0.037	3.18e-10	3.25e-06
SH3GL1	SSc	HC	Prox	Superficial	-0.046	0.775	0.819	-0.044	3.19e-10	3.26e-06
ZNF131	SSc	HC	Prox	Superficial	0.021	0.067	0.042	0.025	3.19e-10	3.26e-06
RDH14	SSc	HC	Prox	Superficial	0.016	0.064	0.039	0.025	3.37e-10	3.45e-06
EPN3	SSc	HC	Prox	Superficial	0.031	0.29	0.24	0.05	3.41e-10	3.49e-06
PTCD3	SSc	HC	Prox	Superficial	0.015	0.037	0.018	0.019	3.41e-10	3.49e-06
PRDM4	SSc	HC	Prox	Superficial	-0.034	0.345	0.4	-0.055	3.43e-10	3.51e-06
ANKRD65	SSc	HC	Prox	Superficial	0.018	0.072	0.046	0.026	3.5e-10	3.58e-06
ACTR2	SSc	HC	Prox	Superficial	-0.045	0.743	0.782	-0.039	3.52e-10	3.6e-06
TARDBP	SSc	HC	Prox	Superficial	0.036	0.216	0.174	0.042	3.52e-10	3.61e-06
FAM241A	SSc	HC	Prox	Superficial	0.017	0.066	0.041	0.025	3.55e-10	3.64e-06
TMEM126A	SSc	HC	Prox	Superficial	0.048	0.184	0.147	0.037	3.56e-10	3.64e-06
ECI1	SSc	HC	Prox	Superficial	0.054	0.473	0.435	0.038	3.6e-10	3.68e-06
ZNF688	SSc	HC	Prox	Superficial	0.019	0.08	0.052	0.028	3.7e-10	3.79e-06
CBR4	SSc	HC	Prox	Superficial	0.018	0.066	0.041	0.025	3.73e-10	3.82e-06
POLE4	SSc	HC	Prox	Superficial	0.043	0.162	0.126	0.036	3.75e-10	3.83e-06
RGS17	SSc	HC	Prox	Superficial	0.048	0.174	0.139	0.035	3.75e-10	3.84e-06
EMC9	SSc	HC	Prox	Superficial	0.022	0.076	0.049	0.027	3.77e-10	3.86e-06
ELOA	SSc	HC	Prox	Superficial	0.023	0.092	0.062	0.03	3.89e-10	3.98e-06
SPPL3	SSc	HC	Prox	Superficial	0.037	0.184	0.145	0.039	3.9e-10	3.99e-06
HIGD1A	SSc	HC	Prox	Superficial	0.05	0.633	0.591	0.042	3.97e-10	4.07e-06
SULT1B1	SSc	HC	Prox	Superficial	0.013	0.06	0.036	0.024	4e-10	4.09e-06
SMU1	SSc	HC	Prox	Superficial	0.035	0.189	0.149	0.04	4e-10	4.09e-06
LSM6	SSc	HC	Prox	Superficial	0.037	0.15	0.114	0.036	4.01e-10	4.1e-06
ARIH2	SSc	HC	Prox	Superficial	0.033	0.163	0.126	0.037	4.04e-10	4.13e-06
TBC1D7	SSc	HC	Prox	Superficial	0.027	0.137	0.102	0.035	4.04e-10	4.13e-06
DNAJC7	SSc	HC	Prox	Superficial	0.049	0.351	0.308	0.043	4.1e-10	4.2e-06
OARD1	SSc	HC	Prox	Superficial	0.025	0.135	0.099	0.036	4.2e-10	4.3e-06
MICU1	SSc	HC	Prox	Superficial	-0.047	0.4	0.452	-0.052	4.29e-10	4.39e-06
KCNQ1OT1	SSc	HC	Prox	Superficial	0.02	0.037	0.019	0.018	4.29e-10	4.39e-06
RBM26	SSc	HC	Prox	Superficial	0.024	0.087	0.058	0.029	4.31e-10	4.41e-06
TP53I3	SSc	HC	Prox	Superficial	0.059	0.707	0.675	0.032	4.37e-10	4.47e-06
TPD52L1	SSc	HC	Prox	Superficial	0.051	0.768	0.765	0.003	4.58e-10	4.68e-06
DNAJC25	SSc	HC	Prox	Superficial	0.012	0.038	0.019	0.019	4.66e-10	4.77e-06
DLD	SSc	HC	Prox	Superficial	0.029	0.108	0.077	0.031	4.68e-10	4.79e-06
TMEM191B	SSc	HC	Prox	Superficial	0.012	0.061	0.037	0.024	4.72e-10	4.83e-06
LRRC58	SSc	HC	Prox	Superficial	0.015	0.038	0.02	0.018	4.74e-10	4.85e-06
TBXAS1	SSc	HC	Prox	Superficial	0.011	0.034	0.016	0.018	4.76e-10	4.87e-06
ATAD3A	SSc	HC	Prox	Superficial	0.01	0.034	0.016	0.018	4.77e-10	4.88e-06
ACSL3	SSc	HC	Prox	Superficial	0.05	0.39	0.344	0.046	4.78e-10	4.89e-06
UBXN2B	SSc	HC	Prox	Superficial	0.009	0.027	0.011	0.016	4.85e-10	4.96e-06
TOR1AIP1	SSc	HC	Prox	Superficial	-0.02	0.169	0.217	-0.048	4.9e-10	5.01e-06
PNKP	SSc	HC	Prox	Superficial	0.015	0.073	0.046	0.027	4.96e-10	5.07e-06
LTA4H	SSc	HC	Prox	Superficial	0.06	0.319	0.283	0.036	4.96e-10	5.08e-06
SEPTIN11	SSc	HC	Prox	Superficial	0.038	0.225	0.183	0.042	4.98e-10	5.1e-06
GBP2	SSc	HC	Prox	Superficial	0.032	0.113	0.081	0.032	4.99e-10	5.1e-06
GTPBP3	SSc	HC	Prox	Superficial	0.013	0.049	0.027	0.022	5.05e-10	5.17e-06
MYL6B	SSc	HC	Prox	Superficial	0.037	0.139	0.105	0.034	5.06e-10	5.18e-06
CCDC66	SSc	HC	Prox	Superficial	0.017	0.048	0.027	0.021	5.11e-10	5.23e-06
ATF4	SSc	HC	Prox	Superficial	-0.039	0.632	0.689	-0.057	5.12e-10	5.24e-06
STK38L	SSc	HC	Prox	Superficial	-0.03	0.296	0.351	-0.055	5.15e-10	5.27e-06
PITHD1	SSc	HC	Prox	Superficial	0.046	0.256	0.215	0.041	5.16e-10	5.28e-06
DNAAF5	SSc	HC	Prox	Superficial	0.011	0.028	0.012	0.016	5.18e-10	5.3e-06
BCL10	SSc	HC	Prox	Superficial	0.052	0.569	0.532	0.037	5.19e-10	5.31e-06
SNHG17	SSc	HC	Prox	Superficial	0.026	0.061	0.037	0.024	5.22e-10	5.34e-06
PAICS	SSc	HC	Prox	Superficial	0.018	0.052	0.03	0.022	5.3e-10	5.43e-06
POLR3H	SSc	HC	Prox	Superficial	0.016	0.051	0.029	0.022	5.38e-10	5.5e-06
EIF2B2	SSc	HC	Prox	Superficial	0.024	0.106	0.075	0.031	5.44e-10	5.57e-06
CCDC137	SSc	HC	Prox	Superficial	0.032	0.167	0.13	0.037	5.54e-10	5.67e-06
CSF2RA	SSc	HC	Prox	Superficial	0.011	0.028	0.012	0.016	5.59e-10	5.72e-06
DAAM1	SSc	HC	Prox	Superficial	0.045	0.469	0.416	0.053	5.59e-10	5.72e-06
SHB	SSc	HC	Prox	Superficial	-0.026	0.247	0.299	-0.052	5.66e-10	5.79e-06
IPO7	SSc	HC	Prox	Superficial	0.029	0.086	0.058	0.028	5.71e-10	5.84e-06
SGF29	SSc	HC	Prox	Superficial	0.009	0.03	0.013	0.017	5.76e-10	5.89e-06
GNPNAT1	SSc	HC	Prox	Superficial	0.013	0.042	0.022	0.02	5.81e-10	5.94e-06
DDR1	SSc	HC	Prox	Superficial	0.047	0.249	0.208	0.041	5.92e-10	6.06e-06
ITGAV	SSc	HC	Prox	Superficial	0.012	0.038	0.019	0.019	5.94e-10	6.08e-06
GAB1	SSc	HC	Prox	Superficial	-0.02	0.127	0.168	-0.041	6.08e-10	6.22e-06
TMEM216	SSc	HC	Prox	Superficial	0.009	0.028	0.012	0.016	6.13e-10	6.28e-06
LCE3E	SSc	HC	Prox	Superficial	0.056	0.121	0.089	0.032	6.16e-10	6.3e-06
NLRP10	SSc	HC	Prox	Superficial	-0.012	0.017	0.036	-0.019	6.17e-10	6.31e-06
MT-ND5	SSc	HC	Prox	Superficial	-0.064	0.696	0.76	-0.064	6.21e-10	6.35e-06
AL139393.2	SSc	HC	Prox	Superficial	0.057	0.433	0.407	0.026	6.35e-10	6.5e-06
GNA14	SSc	HC	Prox	Superficial	-0.012	0.04	0.067	-0.027	6.36e-10	6.51e-06
MRE11	SSc	HC	Prox	Superficial	0.011	0.041	0.022	0.019	6.44e-10	6.59e-06
VMP1	SSc	HC	Prox	Superficial	-0.061	0.496	0.544	-0.048	6.47e-10	6.62e-06
ME2	SSc	HC	Prox	Superficial	0.011	0.028	0.013	0.015	6.5e-10	6.65e-06
TUBGCP2	SSc	HC	Prox	Superficial	0.028	0.128	0.094	0.034	6.63e-10	6.79e-06
AC098595.1	SSc	HC	Prox	Superficial	-0.009	0.025	0.047	-0.022	6.72e-10	6.87e-06
AUP1	SSc	HC	Prox	Superficial	0.051	0.329	0.288	0.041	6.74e-10	6.9e-06
MAF	SSc	HC	Prox	Superficial	0.049	0.129	0.096	0.033	6.9e-10	7.06e-06
KIAA1211L	SSc	HC	Prox	Superficial	-0.018	0.145	0.189	-0.044	6.94e-10	7.1e-06
POLD4	SSc	HC	Prox	Superficial	-0.043	0.815	0.855	-0.04	7.03e-10	7.19e-06
DMRTA1	SSc	HC	Prox	Superficial	0.008	0.028	0.013	0.015	7.03e-10	7.2e-06
ZDHHC6	SSc	HC	Prox	Superficial	-0.024	0.286	0.344	-0.058	7.11e-10	7.27e-06
LINP1	SSc	HC	Prox	Superficial	-0.015	0.189	0.242	-0.053	7.19e-10	7.36e-06
INTS1	SSc	HC	Prox	Superficial	0.024	0.108	0.076	0.032	7.24e-10	7.41e-06
GALK1	SSc	HC	Prox	Superficial	0.039	0.189	0.152	0.037	7.27e-10	7.44e-06
RAC3	SSc	HC	Prox	Superficial	0.007	0.032	0.015	0.017	7.46e-10	7.63e-06
SMIM12	SSc	HC	Prox	Superficial	0.037	0.203	0.164	0.039	7.53e-10	7.7e-06
DDX17	SSc	HC	Prox	Superficial	0.054	0.617	0.582	0.035	7.57e-10	7.74e-06
EEPD1	SSc	HC	Prox	Superficial	-0.018	0.09	0.126	-0.036	7.59e-10	7.77e-06
SSBP4	SSc	HC	Prox	Superficial	0.011	0.03	0.014	0.016	7.62e-10	7.8e-06
ACHE	SSc	HC	Prox	Superficial	-0.01	0.03	0.054	-0.024	7.69e-10	7.87e-06
ARMC1	SSc	HC	Prox	Superficial	0.021	0.088	0.059	0.029	7.82e-10	8e-06
VPS35	SSc	HC	Prox	Superficial	0.05	0.48	0.437	0.043	7.88e-10	8.06e-06
GPN3	SSc	HC	Prox	Superficial	0.024	0.09	0.061	0.029	7.91e-10	8.1e-06
UFC1	SSc	HC	Prox	Superficial	-0.043	0.84	0.887	-0.047	7.95e-10	8.14e-06
RAP1B	SSc	HC	Prox	Superficial	-0.035	0.441	0.498	-0.057	7.99e-10	8.17e-06
NRIP1	SSc	HC	Prox	Superficial	0.018	0.052	0.03	0.022	7.99e-10	8.18e-06
PGM1	SSc	HC	Prox	Superficial	0.024	0.09	0.061	0.029	8.05e-10	8.23e-06
LINC01186	SSc	HC	Prox	Superficial	-0.017	0.234	0.29	-0.056	8.09e-10	8.28e-06
PRICKLE3	SSc	HC	Prox	Superficial	0.01	0.03	0.014	0.016	8.12e-10	8.31e-06
TMX2	SSc	HC	Prox	Superficial	0.036	0.206	0.166	0.04	8.19e-10	8.38e-06
IDH3A	SSc	HC	Prox	Superficial	0.035	0.239	0.195	0.044	8.27e-10	8.46e-06
DMAP1	SSc	HC	Prox	Superficial	0.018	0.069	0.043	0.026	8.44e-10	8.63e-06
FUT6	SSc	HC	Prox	Superficial	-0.045	0.645	0.705	-0.06	8.48e-10	8.68e-06
COPS8	SSc	HC	Prox	Superficial	0.022	0.092	0.063	0.029	8.66e-10	8.86e-06
SPPL2B	SSc	HC	Prox	Superficial	0.009	0.047	0.026	0.021	8.85e-10	9.05e-06
MIR22HG	SSc	HC	Prox	Superficial	0.025	0.094	0.065	0.029	8.9e-10	9.11e-06
ZNF37A	SSc	HC	Prox	Superficial	0.011	0.025	0.011	0.014	8.97e-10	9.18e-06
SPIRE1	SSc	HC	Prox	Superficial	-0.04	0.239	0.287	-0.048	9.13e-10	9.35e-06
SDHC	SSc	HC	Prox	Superficial	0.051	0.61	0.578	0.032	9.25e-10	9.46e-06
RAB22A	SSc	HC	Prox	Superficial	0.045	0.234	0.196	0.038	9.32e-10	9.53e-06
ID2	SSc	HC	Prox	Superficial	0.017	0.036	0.018	0.018	9.36e-10	9.57e-06
SUB1	SSc	HC	Prox	Superficial	0.044	0.883	0.866	0.017	9.38e-10	9.6e-06
CAMK2N1	SSc	HC	Prox	Superficial	-0.066	0.916	0.97	-0.054	9.41e-10	9.63e-06
TM9SF1	SSc	HC	Prox	Superficial	0.03	0.168	0.131	0.037	9.45e-10	9.67e-06
ZCCHC9	SSc	HC	Prox	Superficial	-0.022	0.248	0.3	-0.052	9.51e-10	9.73e-06
MSI2	SSc	HC	Prox	Superficial	0.018	0.053	0.031	0.022	9.67e-10	9.89e-06
EIF5AL1	SSc	HC	Prox	Superficial	0.01	0.029	0.013	0.016	9.9e-10	1.01e-05
B3GALNT2	SSc	HC	Prox	Superficial	0.017	0.051	0.03	0.021	9.92e-10	1.02e-05
CAPN2	SSc	HC	Prox	Superficial	-0.042	0.861	0.892	-0.031	9.93e-10	1.02e-05
STK40	SSc	HC	Prox	Superficial	-0.03	0.358	0.413	-0.055	9.99e-10	1.02e-05
EFNA4	SSc	HC	Prox	Superficial	0.012	0.046	0.025	0.021	1e-09	1.02e-05
LINC01820	SSc	HC	Prox	Superficial	-0.026	0.153	0.196	-0.043	1.01e-09	1.03e-05
KIFAP3	SSc	HC	Prox	Superficial	0.016	0.058	0.035	0.023	1.01e-09	1.03e-05
PARN	SSc	HC	Prox	Superficial	0.011	0.028	0.013	0.015	1.04e-09	1.07e-05
HNRNPUL2	SSc	HC	Prox	Superficial	0.037	0.178	0.14	0.038	1.04e-09	1.07e-05
SFXN1	SSc	HC	Prox	Superficial	0.015	0.046	0.025	0.021	1.04e-09	1.07e-05
FAH	SSc	HC	Prox	Superficial	0.011	0.042	0.022	0.02	1.04e-09	1.07e-05
IFT27	SSc	HC	Prox	Superficial	0.009	0.037	0.019	0.018	1.05e-09	1.07e-05
SERINC1	SSc	HC	Prox	Superficial	0.039	0.328	0.28	0.048	1.07e-09	1.09e-05
TNPO3	SSc	HC	Prox	Superficial	0.022	0.077	0.05	0.027	1.07e-09	1.09e-05
BX255925.1	SSc	HC	Prox	Superficial	0.008	0.029	0.013	0.016	1.09e-09	1.11e-05
ISCA1	SSc	HC	Prox	Superficial	0.035	0.196	0.157	0.039	1.09e-09	1.12e-05
FOXK1	SSc	HC	Prox	Superficial	0.013	0.027	0.012	0.015	1.1e-09	1.12e-05
GOLGA1	SSc	HC	Prox	Superficial	0.018	0.069	0.044	0.025	1.1e-09	1.12e-05
RPA2	SSc	HC	Prox	Superficial	0.023	0.107	0.076	0.031	1.1e-09	1.13e-05
NXT2	SSc	HC	Prox	Superficial	0.011	0.031	0.015	0.016	1.11e-09	1.14e-05
GCDH	SSc	HC	Prox	Superficial	0.014	0.051	0.029	0.022	1.12e-09	1.15e-05
TRIP6	SSc	HC	Prox	Superficial	-0.036	0.46	0.52	-0.06	1.12e-09	1.15e-05
FILIP1L	SSc	HC	Prox	Superficial	0.022	0.047	0.026	0.021	1.13e-09	1.15e-05
RGMA	SSc	HC	Prox	Superficial	0.021	0.055	0.032	0.023	1.13e-09	1.16e-05
TFDP2	SSc	HC	Prox	Superficial	0.025	0.101	0.071	0.03	1.14e-09	1.17e-05
MANSC1	SSc	HC	Prox	Superficial	0.034	0.193	0.153	0.04	1.14e-09	1.17e-05
PLBD1-AS1	SSc	HC	Prox	Superficial	-0.026	0.245	0.294	-0.049	1.15e-09	1.18e-05
ARFGAP3	SSc	HC	Prox	Superficial	0.019	0.104	0.073	0.031	1.16e-09	1.18e-05
ING1	SSc	HC	Prox	Superficial	0.02	0.077	0.051	0.026	1.16e-09	1.19e-05
ITGB1BP1	SSc	HC	Prox	Superficial	0.041	0.258	0.216	0.042	1.16e-09	1.19e-05
ACAD8	SSc	HC	Prox	Superficial	0.044	0.275	0.232	0.043	1.19e-09	1.22e-05
EPB41L4A	SSc	HC	Prox	Superficial	-0.027	0.197	0.243	-0.046	1.2e-09	1.23e-05
SIAE	SSc	HC	Prox	Superficial	0.012	0.043	0.023	0.02	1.25e-09	1.27e-05
COA3	SSc	HC	Prox	Superficial	0.083	0.413	0.385	0.028	1.25e-09	1.28e-05
YTHDC1	SSc	HC	Prox	Superficial	-0.049	0.735	0.768	-0.033	1.26e-09	1.29e-05
TRA2B	SSc	HC	Prox	Superficial	0.055	0.381	0.342	0.039	1.28e-09	1.31e-05
RPL12	SSc	HC	Prox	Superficial	0.059	0.989	0.988	0.001	1.29e-09	1.32e-05
PARP14	SSc	HC	Prox	Superficial	0.021	0.054	0.032	0.022	1.29e-09	1.32e-05
BICDL2	SSc	HC	Prox	Superficial	-0.044	0.721	0.782	-0.061	1.32e-09	1.35e-05
MTMR3	SSc	HC	Prox	Superficial	-0.031	0.425	0.484	-0.059	1.33e-09	1.36e-05
UBE2L3	SSc	HC	Prox	Superficial	-0.04	0.782	0.833	-0.051	1.33e-09	1.36e-05
ANAPC15	SSc	HC	Prox	Superficial	0.045	0.221	0.184	0.037	1.36e-09	1.39e-05
RAB21	SSc	HC	Prox	Superficial	-0.028	0.503	0.565	-0.062	1.39e-09	1.42e-05
TMEM45B	SSc	HC	Prox	Superficial	0.051	0.659	0.65	0.009	1.39e-09	1.42e-05
SARNP	SSc	HC	Prox	Superficial	0.046	0.345	0.304	0.041	1.42e-09	1.46e-05
CD58	SSc	HC	Prox	Superficial	0.022	0.07	0.045	0.025	1.43e-09	1.46e-05
ZCRB1	SSc	HC	Prox	Superficial	0.054	0.219	0.183	0.036	1.45e-09	1.49e-05
FAM98B	SSc	HC	Prox	Superficial	0.013	0.029	0.014	0.015	1.47e-09	1.51e-05
LSG1	SSc	HC	Prox	Superficial	0.015	0.045	0.025	0.02	1.51e-09	1.55e-05
HMGN4	SSc	HC	Prox	Superficial	0.011	0.028	0.013	0.015	1.51e-09	1.55e-05
GMPPA	SSc	HC	Prox	Superficial	0.018	0.089	0.061	0.028	1.53e-09	1.56e-05
AL121899.1	SSc	HC	Prox	Superficial	-0.023	0.227	0.278	-0.051	1.55e-09	1.59e-05
HCFC1	SSc	HC	Prox	Superficial	0.016	0.045	0.025	0.02	1.56e-09	1.59e-05
ZSWIM4	SSc	HC	Prox	Superficial	-0.036	0.366	0.419	-0.053	1.57e-09	1.6e-05
GAPDH	SSc	HC	Prox	Superficial	-0.026	0.992	0.996	-0.004	1.57e-09	1.61e-05
ZMYM1	SSc	HC	Prox	Superficial	0.014	0.051	0.029	0.022	1.57e-09	1.61e-05
PPIL4	SSc	HC	Prox	Superficial	0.028	0.123	0.09	0.033	1.58e-09	1.62e-05
HIST1H2AC	SSc	HC	Prox	Superficial	-0.052	0.881	0.943	-0.062	1.59e-09	1.63e-05
UCKL1-AS1	SSc	HC	Prox	Superficial	0.014	0.064	0.04	0.024	1.6e-09	1.63e-05
SLC25A4	SSc	HC	Prox	Superficial	0.025	0.08	0.053	0.027	1.62e-09	1.66e-05
GET3	SSc	HC	Prox	Superficial	0.05	0.342	0.306	0.036	1.63e-09	1.67e-05
REEP3	SSc	HC	Prox	Superficial	0.058	0.652	0.641	0.011	1.66e-09	1.7e-05
IRAK4	SSc	HC	Prox	Superficial	-0.025	0.309	0.367	-0.058	1.66e-09	1.7e-05
CAT	SSc	HC	Prox	Superficial	0.016	0.042	0.023	0.019	1.69e-09	1.73e-05
HARS	SSc	HC	Prox	Superficial	0.032	0.172	0.136	0.036	1.69e-09	1.73e-05
FAM104B	SSc	HC	Prox	Superficial	0.023	0.091	0.062	0.029	1.71e-09	1.75e-05
COQ9	SSc	HC	Prox	Superficial	0.034	0.191	0.153	0.038	1.72e-09	1.76e-05
TMEM39A	SSc	HC	Prox	Superficial	0.009	0.029	0.014	0.015	1.73e-09	1.77e-05
RELB	SSc	HC	Prox	Superficial	-0.026	0.127	0.164	-0.037	1.77e-09	1.81e-05
MUS81	SSc	HC	Prox	Superficial	0.01	0.031	0.015	0.016	1.78e-09	1.82e-05
CLU	SSc	HC	Prox	Superficial	0.015	0.041	0.022	0.019	1.8e-09	1.84e-05
SMIM13	SSc	HC	Prox	Superficial	0.025	0.101	0.071	0.03	1.81e-09	1.85e-05
RPS4X	SSc	HC	Prox	Superficial	0.113	0.953	0.961	-0.008	1.82e-09	1.86e-05
NSMCE4A	SSc	HC	Prox	Superficial	0.017	0.069	0.044	0.025	1.83e-09	1.87e-05
CYB561	SSc	HC	Prox	Superficial	0.032	0.218	0.177	0.041	1.88e-09	1.93e-05
SMARCC1	SSc	HC	Prox	Superficial	0.036	0.155	0.121	0.034	1.88e-09	1.93e-05
SRPK2	SSc	HC	Prox	Superficial	0.028	0.159	0.123	0.036	1.88e-09	1.93e-05
PPP1R12A	SSc	HC	Prox	Superficial	0.04	0.273	0.231	0.042	1.91e-09	1.96e-05
AL033384.1	SSc	HC	Prox	Superficial	0.028	0.151	0.116	0.035	1.98e-09	2.03e-05
EFTUD2	SSc	HC	Prox	Superficial	0.017	0.048	0.027	0.021	2.02e-09	2.07e-05
YIPF3	SSc	HC	Prox	Superficial	-0.038	0.641	0.684	-0.043	2.03e-09	2.07e-05
FARS2	SSc	HC	Prox	Superficial	0.008	0.031	0.015	0.016	2.04e-09	2.09e-05
SEPTIN10	SSc	HC	Prox	Superficial	-0.04	0.762	0.821	-0.059	2.08e-09	2.13e-05
TUBB2A	SSc	HC	Prox	Superficial	0.055	0.352	0.316	0.036	2.15e-09	2.21e-05
ABHD17A	SSc	HC	Prox	Superficial	0.046	0.461	0.425	0.036	2.2e-09	2.25e-05
CFAP20	SSc	HC	Prox	Superficial	0.018	0.079	0.053	0.026	2.23e-09	2.28e-05
RBPJ	SSc	HC	Prox	Superficial	0.026	0.105	0.075	0.03	2.23e-09	2.28e-05
ALS2CL	SSc	HC	Prox	Superficial	-0.024	0.209	0.257	-0.048	2.23e-09	2.28e-05
ADAMTSL4	SSc	HC	Prox	Superficial	-0.033	0.277	0.326	-0.049	2.24e-09	2.29e-05
INF2	SSc	HC	Prox	Superficial	0.019	0.12	0.086	0.034	2.24e-09	2.29e-05
MED10	SSc	HC	Prox	Superficial	0.044	0.315	0.274	0.041	2.24e-09	2.3e-05
TNPO1	SSc	HC	Prox	Superficial	0.03	0.143	0.108	0.035	2.28e-09	2.33e-05
SYS1	SSc	HC	Prox	Superficial	-0.024	0.327	0.382	-0.055	2.29e-09	2.34e-05
TXN	SSc	HC	Prox	Superficial	0.101	0.95	0.934	0.016	2.32e-09	2.38e-05
SWAP70	SSc	HC	Prox	Superficial	-0.041	0.454	0.5	-0.046	2.35e-09	2.41e-05
TRAPPC2B	SSc	HC	Prox	Superficial	-0.035	0.359	0.409	-0.05	2.36e-09	2.41e-05
ITGB1	SSc	HC	Prox	Superficial	0.053	0.669	0.637	0.032	2.43e-09	2.48e-05
PYGL	SSc	HC	Prox	Superficial	0.04	0.536	0.48	0.056	2.43e-09	2.49e-05
XPO6	SSc	HC	Prox	Superficial	0.014	0.04	0.022	0.018	2.43e-09	2.49e-05
PRRC2C	SSc	HC	Prox	Superficial	0.057	0.564	0.531	0.033	2.44e-09	2.5e-05
TUBE1	SSc	HC	Prox	Superficial	0.008	0.032	0.016	0.016	2.46e-09	2.52e-05
MAP2	SSc	HC	Prox	Superficial	-0.02	0.114	0.152	-0.038	2.46e-09	2.52e-05
PPP2R1A	SSc	HC	Prox	Superficial	0.046	0.572	0.542	0.03	2.46e-09	2.52e-05
RPS20	SSc	HC	Prox	Superficial	0.076	0.83	0.819	0.011	2.46e-09	2.52e-05
C9orf85	SSc	HC	Prox	Superficial	-0.029	0.386	0.443	-0.057	2.48e-09	2.54e-05
AASDHPPT	SSc	HC	Prox	Superficial	0.03	0.124	0.092	0.032	2.49e-09	2.55e-05
C18orf32	SSc	HC	Prox	Superficial	0.047	0.532	0.494	0.038	2.51e-09	2.57e-05
PLSCR3	SSc	HC	Prox	Superficial	0.018	0.108	0.076	0.032	2.56e-09	2.62e-05
SLC25A28	SSc	HC	Prox	Superficial	0.016	0.054	0.032	0.022	2.58e-09	2.64e-05
SNX15	SSc	HC	Prox	Superficial	0.014	0.048	0.028	0.02	2.6e-09	2.66e-05
TRIM26	SSc	HC	Prox	Superficial	0.022	0.074	0.048	0.026	2.63e-09	2.69e-05
TCP1	SSc	HC	Prox	Superficial	0.055	0.366	0.329	0.037	2.68e-09	2.74e-05
LRP1	SSc	HC	Prox	Superficial	0.017	0.042	0.023	0.019	2.68e-09	2.75e-05
KLF3	SSc	HC	Prox	Superficial	-0.044	0.648	0.697	-0.049	2.73e-09	2.79e-05
PRELID3B	SSc	HC	Prox	Superficial	-0.032	0.456	0.513	-0.057	2.74e-09	2.8e-05
CDKN1A	SSc	HC	Prox	Superficial	0.038	0.362	0.311	0.051	2.8e-09	2.86e-05
TIMMDC1	SSc	HC	Prox	Superficial	0.044	0.209	0.172	0.037	2.82e-09	2.88e-05
SLC9A3-AS1	SSc	HC	Prox	Superficial	0.012	0.033	0.017	0.016	2.83e-09	2.89e-05
ARHGAP29	SSc	HC	Prox	Superficial	-0.009	0.021	0.041	-0.02	2.86e-09	2.93e-05
CPVL	SSc	HC	Prox	Superficial	0.011	0.03	0.014	0.016	2.89e-09	2.95e-05
SNW1	SSc	HC	Prox	Superficial	0.044	0.321	0.279	0.042	2.9e-09	2.96e-05
KPNA2	SSc	HC	Prox	Superficial	0.029	0.094	0.065	0.029	2.91e-09	2.98e-05
UBE2D4	SSc	HC	Prox	Superficial	0.011	0.038	0.02	0.018	2.95e-09	3.02e-05
CHD9	SSc	HC	Prox	Superficial	0.033	0.119	0.088	0.031	2.96e-09	3.03e-05
IFT43	SSc	HC	Prox	Superficial	0.019	0.086	0.059	0.027	3e-09	3.07e-05
AP002761.4	SSc	HC	Prox	Superficial	0.009	0.031	0.015	0.016	3.01e-09	3.08e-05
ATF1	SSc	HC	Prox	Superficial	0.022	0.08	0.054	0.026	3.03e-09	3.1e-05
AGAP3	SSc	HC	Prox	Superficial	0.024	0.153	0.117	0.036	3.08e-09	3.15e-05
SREK1	SSc	HC	Prox	Superficial	0.027	0.122	0.091	0.031	3.09e-09	3.16e-05
PI4K2B	SSc	HC	Prox	Superficial	0.01	0.027	0.012	0.015	3.13e-09	3.2e-05
RBM47	SSc	HC	Prox	Superficial	0.046	0.688	0.656	0.032	3.14e-09	3.21e-05
WNT4	SSc	HC	Prox	Superficial	0.038	0.234	0.195	0.039	3.14e-09	3.21e-05
ZNF503	SSc	HC	Prox	Superficial	0.027	0.093	0.066	0.027	3.18e-09	3.26e-05
ATL2	SSc	HC	Prox	Superficial	0.02	0.087	0.06	0.027	3.19e-09	3.27e-05
MIEF1	SSc	HC	Prox	Superficial	0.017	0.047	0.027	0.02	3.22e-09	3.29e-05
PRIMPOL	SSc	HC	Prox	Superficial	-0.01	0.039	0.064	-0.025	3.24e-09	3.31e-05
TNFSF10	SSc	HC	Prox	Superficial	0.057	0.716	0.702	0.014	3.25e-09	3.32e-05
CCDC22	SSc	HC	Prox	Superficial	0.014	0.044	0.025	0.019	3.26e-09	3.34e-05
NPRL3	SSc	HC	Prox	Superficial	0.01	0.027	0.013	0.014	3.3e-09	3.38e-05
FAM122B	SSc	HC	Prox	Superficial	-0.032	0.228	0.275	-0.047	3.32e-09	3.4e-05
AL031058.1	SSc	HC	Prox	Superficial	-0.026	0.184	0.225	-0.041	3.38e-09	3.46e-05
APMAP	SSc	HC	Prox	Superficial	0.014	0.045	0.025	0.02	3.38e-09	3.46e-05
FAM3D	SSc	HC	Prox	Superficial	-0.054	0.9	0.928	-0.028	3.39e-09	3.47e-05
ANAPC5	SSc	HC	Prox	Superficial	0.038	0.124	0.093	0.031	3.44e-09	3.52e-05
PIGT	SSc	HC	Prox	Superficial	0.021	0.094	0.066	0.028	3.44e-09	3.52e-05
FAM50A	SSc	HC	Prox	Superficial	0.04	0.27	0.231	0.039	3.44e-09	3.52e-05
ARAP2	SSc	HC	Prox	Superficial	-0.031	0.319	0.373	-0.054	3.46e-09	3.54e-05
RPS24	SSc	HC	Prox	Superficial	0.068	0.991	0.988	0.003	3.58e-09	3.66e-05
NET1	SSc	HC	Prox	Superficial	0.038	0.223	0.182	0.041	3.6e-09	3.68e-05
IFT22	SSc	HC	Prox	Superficial	0.015	0.043	0.024	0.019	3.6e-09	3.69e-05
SIGIRR	SSc	HC	Prox	Superficial	0.029	0.17	0.133	0.037	3.62e-09	3.7e-05
IAH1	SSc	HC	Prox	Superficial	0.043	0.19	0.154	0.036	3.66e-09	3.75e-05
RERE	SSc	HC	Prox	Superficial	0.055	0.534	0.498	0.036	3.68e-09	3.76e-05
CDK7	SSc	HC	Prox	Superficial	-0.033	0.298	0.345	-0.047	3.68e-09	3.77e-05
ARID3A	SSc	HC	Prox	Superficial	-0.021	0.179	0.225	-0.046	3.69e-09	3.77e-05
GSDMA	SSc	HC	Prox	Superficial	0.02	0.074	0.049	0.025	3.7e-09	3.78e-05
GFM1	SSc	HC	Prox	Superficial	0.013	0.029	0.014	0.015	3.76e-09	3.85e-05
CHCHD6	SSc	HC	Prox	Superficial	0.01	0.029	0.014	0.015	3.82e-09	3.91e-05
FTSJ1	SSc	HC	Prox	Superficial	-0.026	0.252	0.303	-0.051	3.87e-09	3.96e-05
HIST1H1C	SSc	HC	Prox	Superficial	0.088	0.592	0.557	0.035	3.9e-09	3.99e-05
LANCL3	SSc	HC	Prox	Superficial	0.011	0.026	0.012	0.014	3.9e-09	3.99e-05
PCGF2	SSc	HC	Prox	Superficial	0.007	0.025	0.011	0.014	3.98e-09	4.08e-05
POLR2M	SSc	HC	Prox	Superficial	-0.017	0.078	0.11	-0.032	4.05e-09	4.15e-05
SFXN4	SSc	HC	Prox	Superficial	0.012	0.059	0.037	0.022	4.06e-09	4.15e-05
U2AF2	SSc	HC	Prox	Superficial	0.025	0.112	0.081	0.031	4.07e-09	4.17e-05
AACS	SSc	HC	Prox	Superficial	0.025	0.098	0.07	0.028	4.08e-09	4.18e-05
FAS	SSc	HC	Prox	Superficial	0.012	0.026	0.012	0.014	4.09e-09	4.19e-05
ECI2	SSc	HC	Prox	Superficial	0.014	0.043	0.024	0.019	4.19e-09	4.29e-05
TMEM35B	SSc	HC	Prox	Superficial	0.01	0.026	0.011	0.015	4.19e-09	4.29e-05
TSPAN9	SSc	HC	Prox	Superficial	0.012	0.035	0.018	0.017	4.21e-09	4.31e-05
DIMT1	SSc	HC	Prox	Superficial	0.014	0.074	0.048	0.026	4.35e-09	4.45e-05
AHSA1	SSc	HC	Prox	Superficial	0.041	0.195	0.16	0.035	4.37e-09	4.47e-05
KLF9	SSc	HC	Prox	Superficial	0.013	0.045	0.025	0.02	4.44e-09	4.55e-05
VRK2	SSc	HC	Prox	Superficial	0.018	0.069	0.045	0.024	4.5e-09	4.61e-05
C12orf75	SSc	HC	Prox	Superficial	0.01	0.03	0.014	0.016	4.57e-09	4.68e-05
FBXO6	SSc	HC	Prox	Superficial	0.012	0.057	0.035	0.022	4.58e-09	4.69e-05
XPO1	SSc	HC	Prox	Superficial	0.037	0.203	0.164	0.039	4.66e-09	4.77e-05
OXSM	SSc	HC	Prox	Superficial	0.009	0.035	0.018	0.017	4.68e-09	4.79e-05
PLEKHG2	SSc	HC	Prox	Superficial	0.015	0.065	0.041	0.024	4.71e-09	4.82e-05
PCSK7	SSc	HC	Prox	Superficial	0.019	0.065	0.041	0.024	4.73e-09	4.84e-05
FAHD1	SSc	HC	Prox	Superficial	0.026	0.108	0.078	0.03	4.76e-09	4.87e-05
OSGIN1	SSc	HC	Prox	Superficial	0.02	0.067	0.043	0.024	4.79e-09	4.91e-05
YARS2	SSc	HC	Prox	Superficial	0.011	0.041	0.023	0.018	4.85e-09	4.96e-05
TBC1D10B	SSc	HC	Prox	Superficial	0.017	0.062	0.039	0.023	4.9e-09	5.01e-05
KIF13A	SSc	HC	Prox	Superficial	-0.018	0.149	0.191	-0.042	4.93e-09	5.04e-05
LRRFIP2	SSc	HC	Prox	Superficial	0.066	0.481	0.452	0.029	4.93e-09	5.05e-05
PLPP2	SSc	HC	Prox	Superficial	0.028	0.151	0.116	0.035	4.94e-09	5.06e-05
SMG6	SSc	HC	Prox	Superficial	0.019	0.07	0.046	0.024	4.94e-09	5.06e-05
FKBP2	SSc	HC	Prox	Superficial	0.02	0.101	0.072	0.029	4.97e-09	5.09e-05
TTC1	SSc	HC	Prox	Superficial	0.044	0.242	0.205	0.037	5e-09	5.12e-05
WDR12	SSc	HC	Prox	Superficial	0.012	0.025	0.011	0.014	5.02e-09	5.14e-05
ANKRD12	SSc	HC	Prox	Superficial	-0.038	0.691	0.735	-0.044	5.06e-09	5.18e-05
RTF1	SSc	HC	Prox	Superficial	0.05	0.454	0.418	0.036	5.06e-09	5.18e-05
TMBIM4	SSc	HC	Prox	Superficial	-0.034	0.592	0.639	-0.047	5.09e-09	5.21e-05
MAN1B1	SSc	HC	Prox	Superficial	0.02	0.107	0.077	0.03	5.13e-09	5.25e-05
KAT8	SSc	HC	Prox	Superficial	0.018	0.057	0.035	0.022	5.15e-09	5.27e-05
AC022007.1	SSc	HC	Prox	Superficial	-0.022	0.126	0.164	-0.038	5.15e-09	5.27e-05
CXCR2	SSc	HC	Prox	Superficial	0.019	0.077	0.051	0.026	5.2e-09	5.32e-05
COX16	SSc	HC	Prox	Superficial	0.054	0.564	0.539	0.025	5.22e-09	5.34e-05
EIF4G2	SSc	HC	Prox	Superficial	0.041	0.94	0.945	-0.005	5.22e-09	5.34e-05
NR4A1	SSc	HC	Prox	Superficial	0.028	0.092	0.064	0.028	5.24e-09	5.36e-05
CMTM6	SSc	HC	Prox	Superficial	0.049	0.43	0.392	0.038	5.26e-09	5.38e-05
SND1	SSc	HC	Prox	Superficial	0.028	0.158	0.123	0.035	5.27e-09	5.4e-05
TRIM24	SSc	HC	Prox	Superficial	0.022	0.086	0.059	0.027	5.29e-09	5.42e-05
SLC16A9	SSc	HC	Prox	Superficial	0.017	0.077	0.051	0.026	5.34e-09	5.46e-05
WLS	SSc	HC	Prox	Superficial	0.017	0.058	0.036	0.022	5.38e-09	5.51e-05
RABL6	SSc	HC	Prox	Superficial	0.046	0.402	0.364	0.038	5.4e-09	5.53e-05
CHD1	SSc	HC	Prox	Superficial	0.021	0.08	0.054	0.026	5.42e-09	5.55e-05
TMED5	SSc	HC	Prox	Superficial	0.023	0.137	0.103	0.034	5.48e-09	5.61e-05
RBM42	SSc	HC	Prox	Superficial	0.042	0.368	0.326	0.042	5.49e-09	5.62e-05
ATP11A	SSc	HC	Prox	Superficial	-0.019	0.099	0.134	-0.035	5.53e-09	5.66e-05
MCM3AP	SSc	HC	Prox	Superficial	0.008	0.028	0.013	0.015	5.56e-09	5.69e-05
SRPRA	SSc	HC	Prox	Superficial	0.033	0.222	0.182	0.04	5.56e-09	5.69e-05
WDR83OS	SSc	HC	Prox	Superficial	0.075	0.649	0.65	-0.001	5.74e-09	5.88e-05
UBE2O	SSc	HC	Prox	Superficial	0.009	0.025	0.011	0.014	5.76e-09	5.89e-05
AP000692.2	SSc	HC	Prox	Superficial	0.043	0.286	0.246	0.04	5.77e-09	5.9e-05
LINC01503	SSc	HC	Prox	Superficial	0.017	0.073	0.048	0.025	5.92e-09	6.06e-05
TAF7	SSc	HC	Prox	Superficial	-0.027	0.481	0.538	-0.057	5.99e-09	6.13e-05
RABEP2	SSc	HC	Prox	Superficial	0.017	0.059	0.037	0.022	6.08e-09	6.23e-05
VOPP1	SSc	HC	Prox	Superficial	0.019	0.1	0.071	0.029	6.09e-09	6.24e-05
DCUN1D4	SSc	HC	Prox	Superficial	0.01	0.032	0.016	0.016	6.1e-09	6.24e-05
PIAS1	SSc	HC	Prox	Superficial	-0.025	0.26	0.309	-0.049	6.13e-09	6.27e-05
FAM189B	SSc	HC	Prox	Superficial	0.011	0.044	0.025	0.019	6.16e-09	6.3e-05
PTTG1IP	SSc	HC	Prox	Superficial	0.043	0.647	0.612	0.035	6.18e-09	6.33e-05
BTBD11	SSc	HC	Prox	Superficial	0.014	0.05	0.029	0.021	6.19e-09	6.33e-05
CCDC32	SSc	HC	Prox	Superficial	0.013	0.058	0.036	0.022	6.2e-09	6.35e-05
ACADVL	SSc	HC	Prox	Superficial	0.051	0.684	0.661	0.023	6.31e-09	6.46e-05
NPW	SSc	HC	Prox	Superficial	0.014	0.045	0.026	0.019	6.34e-09	6.49e-05
CTNND1	SSc	HC	Prox	Superficial	0.043	0.665	0.61	0.055	6.47e-09	6.62e-05
MAGT1	SSc	HC	Prox	Superficial	0.032	0.248	0.208	0.04	6.5e-09	6.65e-05
GMPPB	SSc	HC	Prox	Superficial	0.028	0.196	0.159	0.037	6.54e-09	6.69e-05
MRPL2	SSc	HC	Prox	Superficial	0.03	0.13	0.098	0.032	6.57e-09	6.72e-05
CNOT9	SSc	HC	Prox	Superficial	0.021	0.075	0.05	0.025	6.59e-09	6.74e-05
TAF6	SSc	HC	Prox	Superficial	0.012	0.043	0.024	0.019	6.77e-09	6.93e-05
CFDP1	SSc	HC	Prox	Superficial	0.045	0.493	0.455	0.038	6.83e-09	6.99e-05
IMPACT	SSc	HC	Prox	Superficial	0.016	0.061	0.038	0.023	6.91e-09	7.07e-05
TF	SSc	HC	Prox	Superficial	0.016	0.052	0.031	0.021	6.96e-09	7.12e-05
PEX26	SSc	HC	Prox	Superficial	0.012	0.039	0.021	0.018	6.99e-09	7.15e-05
CBY1	SSc	HC	Prox	Superficial	0.025	0.111	0.082	0.029	7.13e-09	7.3e-05
FALEC	SSc	HC	Prox	Superficial	-0.023	0.18	0.225	-0.045	7.16e-09	7.32e-05
LINC01226	SSc	HC	Prox	Superficial	-0.011	0.047	0.073	-0.026	7.2e-09	7.36e-05
GALE	SSc	HC	Prox	Superficial	0.044	0.547	0.509	0.038	7.24e-09	7.41e-05
NDRG2	SSc	HC	Prox	Superficial	-0.052	0.903	0.951	-0.048	7.26e-09	7.43e-05
ZNF675	SSc	HC	Prox	Superficial	0.041	0.179	0.144	0.035	7.31e-09	7.49e-05
FLOT1	SSc	HC	Prox	Superficial	0.034	0.182	0.146	0.036	7.36e-09	7.54e-05
ARL4A	SSc	HC	Prox	Superficial	-0.035	0.397	0.451	-0.054	7.4e-09	7.57e-05
MTHFD1	SSc	HC	Prox	Superficial	0.015	0.053	0.032	0.021	7.52e-09	7.7e-05
HEXIM1	SSc	HC	Prox	Superficial	0.051	0.373	0.332	0.041	7.63e-09	7.81e-05
PAQR7	SSc	HC	Prox	Superficial	0.03	0.137	0.104	0.033	7.63e-09	7.81e-05
GRWD1	SSc	HC	Prox	Superficial	0.012	0.05	0.03	0.02	7.66e-09	7.84e-05
GON7	SSc	HC	Prox	Superficial	0.016	0.07	0.046	0.024	7.69e-09	7.87e-05
B3GNT2	SSc	HC	Prox	Superficial	0.027	0.247	0.204	0.043	7.84e-09	8.03e-05
THUMPD2	SSc	HC	Prox	Superficial	0.014	0.043	0.024	0.019	8.05e-09	8.24e-05
TOR3A	SSc	HC	Prox	Superficial	0.009	0.028	0.013	0.015	8.09e-09	8.28e-05
LPGAT1	SSc	HC	Prox	Superficial	0.014	0.046	0.027	0.019	8.09e-09	8.28e-05
ANKRD17	SSc	HC	Prox	Superficial	0.032	0.187	0.15	0.037	8.13e-09	8.32e-05
CDK5RAP1	SSc	HC	Prox	Superficial	0.009	0.025	0.011	0.014	8.26e-09	8.46e-05
LUC7L	SSc	HC	Prox	Superficial	0.026	0.114	0.084	0.03	8.31e-09	8.51e-05
UFL1	SSc	HC	Prox	Superficial	0.039	0.302	0.26	0.042	8.32e-09	8.52e-05
TMEM127	SSc	HC	Prox	Superficial	-0.039	0.634	0.699	-0.065	8.43e-09	8.63e-05
THRAP3	SSc	HC	Prox	Superficial	0.05	0.409	0.37	0.039	8.46e-09	8.66e-05
PPCS	SSc	HC	Prox	Superficial	0.051	0.562	0.529	0.033	8.52e-09	8.72e-05
POLR1C	SSc	HC	Prox	Superficial	0.012	0.033	0.017	0.016	8.54e-09	8.74e-05
ARPC1A	SSc	HC	Prox	Superficial	0.049	0.704	0.695	0.009	8.54e-09	8.74e-05
TKFC	SSc	HC	Prox	Superficial	0.009	0.028	0.014	0.014	8.59e-09	8.79e-05
MARK2	SSc	HC	Prox	Superficial	0.033	0.235	0.194	0.041	8.64e-09	8.84e-05
PRAG1	SSc	HC	Prox	Superficial	-0.026	0.194	0.24	-0.046	8.77e-09	8.98e-05
EPB41L4A-AS1	SSc	HC	Prox	Superficial	0.029	0.081	0.056	0.025	8.8e-09	9.01e-05
CBWD1	SSc	HC	Prox	Superficial	0.012	0.035	0.018	0.017	9.02e-09	9.23e-05
ACADS	SSc	HC	Prox	Superficial	0.011	0.042	0.024	0.018	9.05e-09	9.26e-05
CCNH	SSc	HC	Prox	Superficial	0.025	0.157	0.123	0.034	9.12e-09	9.33e-05
DTNBP1	SSc	HC	Prox	Superficial	0.008	0.029	0.014	0.015	9.12e-09	9.33e-05
RITA1	SSc	HC	Prox	Superficial	0.015	0.076	0.05	0.026	9.13e-09	9.34e-05
RDH5	SSc	HC	Prox	Superficial	-0.01	0.035	0.058	-0.023	9.21e-09	9.43e-05
UBE2G2	SSc	HC	Prox	Superficial	0.02	0.052	0.032	0.02	9.28e-09	9.5e-05
MDP1	SSc	HC	Prox	Superficial	0.016	0.049	0.029	0.02	9.34e-09	9.55e-05
MIR29B2CHG	SSc	HC	Prox	Superficial	-0.008	0.02	0.038	-0.018	9.34e-09	9.55e-05
CCL4	SSc	HC	Prox	Superficial	-0.014	0.02	0.038	-0.018	9.75e-09	9.98e-05
PRCC	SSc	HC	Prox	Superficial	0.03	0.14	0.108	0.032	9.89e-09	0.000101
RB1	SSc	HC	Prox	Superficial	0.031	0.198	0.161	0.037	1.01e-08	0.000103
ORC5	SSc	HC	Prox	Superficial	0.008	0.025	0.011	0.014	1.02e-08	0.000105
UNC50	SSc	HC	Prox	Superficial	0.032	0.189	0.154	0.035	1.03e-08	0.000105
VAMP2	SSc	HC	Prox	Superficial	-0.033	0.471	0.522	-0.051	1.03e-08	0.000105
AL133476.1	SSc	HC	Prox	Superficial	0.015	0.072	0.047	0.025	1.03e-08	0.000106
RPN1	SSc	HC	Prox	Superficial	0.034	0.203	0.165	0.038	1.03e-08	0.000106
NUP37	SSc	HC	Prox	Superficial	0.017	0.066	0.043	0.023	1.04e-08	0.000106
EFNB1	SSc	HC	Prox	Superficial	0.013	0.027	0.013	0.014	1.04e-08	0.000107
SEPHS2	SSc	HC	Prox	Superficial	0.018	0.085	0.058	0.027	1.05e-08	0.000107
MIR4435-2HG	SSc	HC	Prox	Superficial	-0.022	0.107	0.142	-0.035	1.06e-08	0.000109
CCPG1	SSc	HC	Prox	Superficial	0.024	0.114	0.084	0.03	1.07e-08	0.000109
DANCR	SSc	HC	Prox	Superficial	0.065	0.341	0.309	0.032	1.07e-08	0.00011
GNL1	SSc	HC	Prox	Superficial	0.023	0.123	0.092	0.031	1.07e-08	0.00011
RHOG	SSc	HC	Prox	Superficial	-0.034	0.574	0.63	-0.056	1.08e-08	0.000111
MGAT4A	SSc	HC	Prox	Superficial	-0.012	0.099	0.135	-0.036	1.08e-08	0.000111
AC016831.5	SSc	HC	Prox	Superficial	-0.012	0.014	0.03	-0.016	1.11e-08	0.000114
PPHLN1	SSc	HC	Prox	Superficial	0.022	0.094	0.067	0.027	1.13e-08	0.000115
GUK1	SSc	HC	Prox	Superficial	0.051	0.919	0.92	-0.001	1.13e-08	0.000116
WIZ	SSc	HC	Prox	Superficial	0.011	0.037	0.02	0.017	1.14e-08	0.000116
WDR46	SSc	HC	Prox	Superficial	0.022	0.09	0.063	0.027	1.14e-08	0.000116
ATP2B4	SSc	HC	Prox	Superficial	0.013	0.028	0.013	0.015	1.15e-08	0.000118
EVC	SSc	HC	Prox	Superficial	-0.011	0.017	0.034	-0.017	1.15e-08	0.000118
MARCKS	SSc	HC	Prox	Superficial	0.056	0.881	0.854	0.027	1.15e-08	0.000118
PCYT2	SSc	HC	Prox	Superficial	0.029	0.17	0.134	0.036	1.17e-08	0.000119
SLC1A3	SSc	HC	Prox	Superficial	0.011	0.027	0.013	0.014	1.17e-08	0.00012
RSRC1	SSc	HC	Prox	Superficial	0.027	0.111	0.081	0.03	1.18e-08	0.000121
ACADM	SSc	HC	Prox	Superficial	0.039	0.86	0.903	-0.043	1.19e-08	0.000122
CHKB	SSc	HC	Prox	Superficial	0.022	0.112	0.082	0.03	1.2e-08	0.000123
CTBP1	SSc	HC	Prox	Superficial	0.029	0.09	0.064	0.026	1.21e-08	0.000124
STXBP6	SSc	HC	Prox	Superficial	-0.007	0.014	0.03	-0.016	1.23e-08	0.000126
LRRC42	SSc	HC	Prox	Superficial	0.018	0.078	0.052	0.026	1.24e-08	0.000127
DPF2	SSc	HC	Prox	Superficial	0.014	0.058	0.036	0.022	1.24e-08	0.000127
MAB21L3	SSc	HC	Prox	Superficial	0.01	0.042	0.024	0.018	1.26e-08	0.000129
NUP42	SSc	HC	Prox	Superficial	0.017	0.066	0.042	0.024	1.28e-08	0.000131
TIMM23	SSc	HC	Prox	Superficial	0.015	0.061	0.039	0.022	1.29e-08	0.000132
KRT13	SSc	HC	Prox	Superficial	0.009	1	1	0	1.29e-08	0.000132
RTKN2	SSc	HC	Prox	Superficial	0.057	0.528	0.496	0.032	1.3e-08	0.000133
WDFY3	SSc	HC	Prox	Superficial	-0.017	0.138	0.177	-0.039	1.3e-08	0.000133
TBL2	SSc	HC	Prox	Superficial	0.01	0.032	0.016	0.016	1.31e-08	0.000134
UNG	SSc	HC	Prox	Superficial	0.012	0.033	0.017	0.016	1.31e-08	0.000134
HDGFL2	SSc	HC	Prox	Superficial	0.019	0.097	0.069	0.028	1.32e-08	0.000135
NDUFAF3	SSc	HC	Prox	Superficial	0.053	0.325	0.293	0.032	1.32e-08	0.000135
TACC1	SSc	HC	Prox	Superficial	-0.047	0.558	0.6	-0.042	1.33e-08	0.000136
ARGLU1	SSc	HC	Prox	Superficial	-0.029	0.577	0.618	-0.041	1.33e-08	0.000136
NFATC2IP	SSc	HC	Prox	Superficial	0.02	0.087	0.06	0.027	1.35e-08	0.000138
PLOD2	SSc	HC	Prox	Superficial	0.017	0.047	0.028	0.019	1.38e-08	0.000141
GINM1	SSc	HC	Prox	Superficial	0.041	0.339	0.3	0.039	1.38e-08	0.000141
IPO9	SSc	HC	Prox	Superficial	0.011	0.025	0.011	0.014	1.39e-08	0.000142
SAYSD1	SSc	HC	Prox	Superficial	0.01	0.034	0.018	0.016	1.39e-08	0.000142
TSPAN7	SSc	HC	Prox	Superficial	0.009	0.025	0.011	0.014	1.4e-08	0.000144
ABHD11	SSc	HC	Prox	Superficial	-0.027	0.281	0.329	-0.048	1.41e-08	0.000144
CZIB	SSc	HC	Prox	Superficial	0.026	0.103	0.075	0.028	1.41e-08	0.000144
ILF3-DT	SSc	HC	Prox	Superficial	0.017	0.059	0.037	0.022	1.41e-08	0.000145
CCDC107	SSc	HC	Prox	Superficial	0.022	0.118	0.087	0.031	1.43e-08	0.000146
NEDD8	SSc	HC	Prox	Superficial	0.075	0.626	0.62	0.006	1.43e-08	0.000146
TFEB	SSc	HC	Prox	Superficial	0.009	0.036	0.019	0.017	1.43e-08	0.000147
GTF2I	SSc	HC	Prox	Superficial	-0.036	0.694	0.746	-0.052	1.44e-08	0.000147
ZNF273	SSc	HC	Prox	Superficial	0.007	0.025	0.011	0.014	1.46e-08	0.000149
RAB14	SSc	HC	Prox	Superficial	0.049	0.594	0.569	0.025	1.47e-08	0.00015
THAP4	SSc	HC	Prox	Superficial	0.024	0.119	0.088	0.031	1.51e-08	0.000154
SYK	SSc	HC	Prox	Superficial	0.017	0.076	0.051	0.025	1.51e-08	0.000155
UTP3	SSc	HC	Prox	Superficial	0.018	0.062	0.04	0.022	1.52e-08	0.000156
ESS2	SSc	HC	Prox	Superficial	0.012	0.055	0.034	0.021	1.53e-08	0.000156
GET1	SSc	HC	Prox	Superficial	0.02	0.078	0.053	0.025	1.53e-08	0.000157
BDKRB1	SSc	HC	Prox	Superficial	-0.015	0.121	0.158	-0.037	1.54e-08	0.000157
FBXO4	SSc	HC	Prox	Superficial	0.009	0.026	0.012	0.014	1.55e-08	0.000158
RBM25	SSc	HC	Prox	Superficial	0.049	0.334	0.296	0.038	1.55e-08	0.000159
GRB7	SSc	HC	Prox	Superficial	0.04	0.336	0.293	0.043	1.58e-08	0.000161
ZNF195	SSc	HC	Prox	Superficial	0.011	0.027	0.013	0.014	1.58e-08	0.000162
DNAH11	SSc	HC	Prox	Superficial	-0.008	0.011	0.026	-0.015	1.6e-08	0.000163
SPHK1	SSc	HC	Prox	Superficial	-0.031	0.286	0.332	-0.046	1.61e-08	0.000165
TPD52	SSc	HC	Prox	Superficial	0.042	0.268	0.229	0.039	1.62e-08	0.000165
ANO10	SSc	HC	Prox	Superficial	0.017	0.118	0.087	0.031	1.62e-08	0.000166
MAP3K2	SSc	HC	Prox	Superficial	0.03	0.119	0.089	0.03	1.63e-08	0.000167
UBL4A	SSc	HC	Prox	Superficial	0.017	0.081	0.055	0.026	1.63e-08	0.000167
TNFAIP8	SSc	HC	Prox	Superficial	0.017	0.058	0.036	0.022	1.7e-08	0.000174
GRTP1	SSc	HC	Prox	Superficial	0.014	0.06	0.038	0.022	1.71e-08	0.000175
ZFR	SSc	HC	Prox	Superficial	0.028	0.118	0.088	0.03	1.73e-08	0.000177
SLC40A1	SSc	HC	Prox	Superficial	0.011	0.035	0.019	0.016	1.74e-08	0.000178
LYRM4	SSc	HC	Prox	Superficial	0.011	0.041	0.023	0.018	1.74e-08	0.000178
GCOM1	SSc	HC	Prox	Superficial	-0.028	0.407	0.469	-0.062	1.74e-08	0.000178
SF1	SSc	HC	Prox	Superficial	0.045	0.284	0.245	0.039	1.77e-08	0.000181
CCDC90B	SSc	HC	Prox	Superficial	-0.028	0.526	0.576	-0.05	1.83e-08	0.000187
PJA2	SSc	HC	Prox	Superficial	0.037	0.228	0.189	0.039	1.83e-08	0.000188
EYA2	SSc	HC	Prox	Superficial	-0.025	0.245	0.289	-0.044	1.86e-08	0.000191
PCBD1	SSc	HC	Prox	Superficial	-0.019	0.397	0.458	-0.061	1.86e-08	0.000191
PRR5	SSc	HC	Prox	Superficial	0.008	0.024	0.011	0.013	1.87e-08	0.000191
KIAA1522	SSc	HC	Prox	Superficial	0.029	0.196	0.158	0.038	1.89e-08	0.000193
RBCK1	SSc	HC	Prox	Superficial	0.043	0.312	0.275	0.037	1.9e-08	0.000194
GOLPH3L	SSc	HC	Prox	Superficial	-0.037	0.62	0.667	-0.047	1.92e-08	0.000196
COA8	SSc	HC	Prox	Superficial	-0.023	0.453	0.511	-0.058	1.92e-08	0.000196
AC016727.1	SSc	HC	Prox	Superficial	-0.015	0.106	0.141	-0.035	1.92e-08	0.000196
FBXO45	SSc	HC	Prox	Superficial	0.016	0.059	0.037	0.022	1.93e-08	0.000198
D2HGDH	SSc	HC	Prox	Superficial	0.012	0.04	0.022	0.018	1.94e-08	0.000198
B3GALT4	SSc	HC	Prox	Superficial	-0.03	0.477	0.529	-0.052	1.94e-08	0.000199
SMARCA2	SSc	HC	Prox	Superficial	0.031	0.153	0.119	0.034	1.94e-08	0.000199
CLYBL	SSc	HC	Prox	Superficial	0.009	0.03	0.015	0.015	1.94e-08	0.000199
PKN1	SSc	HC	Prox	Superficial	-0.009	0.026	0.046	-0.02	1.96e-08	0.0002
CD24	SSc	HC	Prox	Superficial	0.023	0.993	0.997	-0.004	1.97e-08	0.000202
DBN1	SSc	HC	Prox	Superficial	0.008	0.025	0.011	0.014	1.97e-08	0.000202
EREG	SSc	HC	Prox	Superficial	-0.025	0.183	0.226	-0.043	1.99e-08	0.000204
PRKRA	SSc	HC	Prox	Superficial	0.02	0.069	0.046	0.023	2.06e-08	0.000211
DARS	SSc	HC	Prox	Superficial	0.043	0.225	0.189	0.036	2.07e-08	0.000211
ADCK5	SSc	HC	Prox	Superficial	0.009	0.039	0.022	0.017	2.07e-08	0.000212
DUSP3	SSc	HC	Prox	Superficial	-0.034	0.433	0.485	-0.052	2.1e-08	0.000215
ORMDL1	SSc	HC	Prox	Superficial	0.033	0.189	0.154	0.035	2.11e-08	0.000216
BRWD1	SSc	HC	Prox	Superficial	-0.025	0.332	0.382	-0.05	2.11e-08	0.000216
ZNF598	SSc	HC	Prox	Superficial	0.023	0.16	0.125	0.035	2.14e-08	0.000219
POLL	SSc	HC	Prox	Superficial	0.008	0.031	0.016	0.015	2.14e-08	0.000219
HTRA2	SSc	HC	Prox	Superficial	0.014	0.045	0.026	0.019	2.16e-08	0.000221
BOD1	SSc	HC	Prox	Superficial	0.022	0.066	0.044	0.022	2.17e-08	0.000222
B4GALT1-AS1	SSc	HC	Prox	Superficial	-0.019	0.254	0.305	-0.051	2.17e-08	0.000222
NUCB1	SSc	HC	Prox	Superficial	0.047	0.529	0.502	0.027	2.19e-08	0.000224
UBE2Q2	SSc	HC	Prox	Superficial	0.019	0.086	0.06	0.026	2.2e-08	0.000225
PSMC3	SSc	HC	Prox	Superficial	0.047	0.365	0.332	0.033	2.26e-08	0.000231
DAG1	SSc	HC	Prox	Superficial	0.022	0.095	0.068	0.027	2.29e-08	0.000234
SIRT2	SSc	HC	Prox	Superficial	0.027	0.158	0.125	0.033	2.31e-08	0.000236
SIPA1L1	SSc	HC	Prox	Superficial	0.023	0.1	0.072	0.028	2.32e-08	0.000237
MORC4	SSc	HC	Prox	Superficial	0.014	0.034	0.018	0.016	2.35e-08	0.000241
MTMR10	SSc	HC	Prox	Superficial	0.017	0.049	0.029	0.02	2.38e-08	0.000243
DDT	SSc	HC	Prox	Superficial	0.048	0.821	0.815	0.006	2.42e-08	0.000247
PSMD8	SSc	HC	Prox	Superficial	0.044	0.797	0.801	-0.004	2.43e-08	0.000249
DNAJB9	SSc	HC	Prox	Superficial	0.021	0.119	0.089	0.03	2.44e-08	0.000249
ST13	SSc	HC	Prox	Superficial	0.05	0.739	0.736	0.003	2.48e-08	0.000254
ESYT1	SSc	HC	Prox	Superficial	0.012	0.032	0.017	0.015	2.48e-08	0.000254
HNRNPK	SSc	HC	Prox	Superficial	0.056	0.699	0.688	0.011	2.49e-08	0.000255
MED8	SSc	HC	Prox	Superficial	0.04	0.299	0.262	0.037	2.52e-08	0.000258
NAGLU	SSc	HC	Prox	Superficial	0.009	0.029	0.015	0.014	2.52e-08	0.000258
DUSP16	SSc	HC	Prox	Superficial	-0.027	0.221	0.264	-0.043	2.54e-08	0.00026
STK19	SSc	HC	Prox	Superficial	0.034	0.25	0.213	0.037	2.56e-08	0.000262
CYP2R1	SSc	HC	Prox	Superficial	0.008	0.027	0.013	0.014	2.62e-08	0.000268
NUP62	SSc	HC	Prox	Superficial	0.016	0.04	0.023	0.017	2.66e-08	0.000272
RPS19BP1	SSc	HC	Prox	Superficial	0.057	0.504	0.482	0.022	2.66e-08	0.000272
LDOC1	SSc	HC	Prox	Superficial	0.011	0.041	0.024	0.017	2.68e-08	0.000274
ANKRD27	SSc	HC	Prox	Superficial	-0.016	0.124	0.162	-0.038	2.69e-08	0.000276
SNHG1	SSc	HC	Prox	Superficial	0.016	0.044	0.025	0.019	2.7e-08	0.000276
DOLK	SSc	HC	Prox	Superficial	0.008	0.029	0.015	0.014	2.71e-08	0.000277
TMEM68	SSc	HC	Prox	Superficial	0.011	0.043	0.024	0.019	2.75e-08	0.000281
TIMM17A	SSc	HC	Prox	Superficial	0.034	0.196	0.162	0.034	2.75e-08	0.000281
AC096733.2	SSc	HC	Prox	Superficial	-0.024	0.182	0.223	-0.041	2.75e-08	0.000282
ITGA2	SSc	HC	Prox	Superficial	0.043	0.216	0.18	0.036	2.77e-08	0.000283
ARL3	SSc	HC	Prox	Superficial	0.021	0.085	0.059	0.026	2.77e-08	0.000284
PEA15	SSc	HC	Prox	Superficial	-0.039	0.649	0.695	-0.046	2.77e-08	0.000284
NCEH1	SSc	HC	Prox	Superficial	-0.039	0.111	0.144	-0.033	2.77e-08	0.000284
PPFIA3	SSc	HC	Prox	Superficial	0.008	0.024	0.011	0.013	2.79e-08	0.000286
TCIRG1	SSc	HC	Prox	Superficial	0.015	0.086	0.06	0.026	2.79e-08	0.000286
AREG	SSc	HC	Prox	Superficial	0.054	0.615	0.589	0.026	2.8e-08	0.000287
ARHGAP40	SSc	HC	Prox	Superficial	-0.023	0.178	0.222	-0.044	2.84e-08	0.00029
NUBP2	SSc	HC	Prox	Superficial	0.037	0.229	0.192	0.037	2.86e-08	0.000293
AC027117.1	SSc	HC	Prox	Superficial	-0.014	0.058	0.085	-0.027	2.9e-08	0.000297
NATD1	SSc	HC	Prox	Superficial	-0.025	0.283	0.335	-0.052	2.93e-08	0.0003
EEF1A2	SSc	HC	Prox	Superficial	-0.031	0.198	0.241	-0.043	2.93e-08	0.0003
REPS1	SSc	HC	Prox	Superficial	-0.018	0.226	0.273	-0.047	3.01e-08	0.000308
AEBP2	SSc	HC	Prox	Superficial	0.021	0.078	0.054	0.024	3.01e-08	0.000308
NCAPD2	SSc	HC	Prox	Superficial	0.015	0.034	0.018	0.016	3.07e-08	0.000314
NAGK	SSc	HC	Prox	Superficial	0.063	0.27	0.234	0.036	3.07e-08	0.000314
RHOQ	SSc	HC	Prox	Superficial	-0.012	0.067	0.096	-0.029	3.07e-08	0.000314
SCAMP3	SSc	HC	Prox	Superficial	0.021	0.092	0.065	0.027	3.08e-08	0.000316
PDPR	SSc	HC	Prox	Superficial	0.012	0.036	0.02	0.016	3.11e-08	0.000319
CYB561D2	SSc	HC	Prox	Superficial	0.021	0.125	0.094	0.031	3.15e-08	0.000322
KRT79	SSc	HC	Prox	Superficial	-0.013	0.072	0.102	-0.03	3.17e-08	0.000325
GTF2H3	SSc	HC	Prox	Superficial	0.017	0.068	0.045	0.023	3.18e-08	0.000326
CHMP4B	SSc	HC	Prox	Superficial	0.05	0.523	0.491	0.032	3.19e-08	0.000326
PSMD3	SSc	HC	Prox	Superficial	0.035	0.187	0.153	0.034	3.22e-08	0.000329
DAP	SSc	HC	Prox	Superficial	0.039	0.348	0.305	0.043	3.22e-08	0.000329
SAR1B	SSc	HC	Prox	Superficial	0.047	0.534	0.505	0.029	3.25e-08	0.000332
NUBP1	SSc	HC	Prox	Superficial	0.013	0.067	0.044	0.023	3.3e-08	0.000338
HSD17B1	SSc	HC	Prox	Superficial	0.016	0.084	0.058	0.026	3.3e-08	0.000338
GGCX	SSc	HC	Prox	Superficial	0.024	0.133	0.101	0.032	3.31e-08	0.000339
COX10	SSc	HC	Prox	Superficial	0.013	0.033	0.017	0.016	3.35e-08	0.000343
RIOK2	SSc	HC	Prox	Superficial	0.009	0.025	0.012	0.013	3.35e-08	0.000343
TCHP	SSc	HC	Prox	Superficial	0.036	0.23	0.194	0.036	3.36e-08	0.000344
BAHD1	SSc	HC	Prox	Superficial	-0.012	0.081	0.113	-0.032	3.37e-08	0.000344
RBKS	SSc	HC	Prox	Superficial	-0.017	0.125	0.16	-0.035	3.37e-08	0.000345
UBE2K	SSc	HC	Prox	Superficial	-0.034	0.769	0.816	-0.047	3.38e-08	0.000346
SCO1	SSc	HC	Prox	Superficial	0.02	0.092	0.065	0.027	3.39e-08	0.000347
CDKN2D	SSc	HC	Prox	Superficial	0.017	0.091	0.065	0.026	3.43e-08	0.000351
DHRS1	SSc	HC	Prox	Superficial	0.041	0.466	0.417	0.049	3.44e-08	0.000352
ABAT	SSc	HC	Prox	Superficial	-0.02	0.177	0.218	-0.041	3.48e-08	0.000356
LGR4	SSc	HC	Prox	Superficial	0.013	0.027	0.013	0.014	3.51e-08	0.000359
ZNF292	SSc	HC	Prox	Superficial	-0.021	0.312	0.363	-0.051	3.52e-08	0.00036
ARCN1	SSc	HC	Prox	Superficial	0.038	0.227	0.19	0.037	3.52e-08	0.00036
ARPC5L	SSc	HC	Prox	Superficial	0.048	0.667	0.657	0.01	3.53e-08	0.000362
AGFG2	SSc	HC	Prox	Superficial	-0.029	0.478	0.542	-0.064	3.58e-08	0.000366
TMEM154	SSc	HC	Prox	Superficial	0.054	0.435	0.392	0.043	3.61e-08	0.000369
FGF22	SSc	HC	Prox	Superficial	-0.01	0.041	0.065	-0.024	3.63e-08	0.000371
NRTN	SSc	HC	Prox	Superficial	-0.03	0.281	0.329	-0.048	3.65e-08	0.000374
RHEB	SSc	HC	Prox	Superficial	-0.038	0.553	0.599	-0.046	3.65e-08	0.000374
TNPO2	SSc	HC	Prox	Superficial	0.013	0.047	0.028	0.019	3.66e-08	0.000374
MARCKSL1	SSc	HC	Prox	Superficial	0.026	0.116	0.087	0.029	3.77e-08	0.000386
ICE2	SSc	HC	Prox	Superficial	0.012	0.038	0.021	0.017	3.87e-08	0.000396
UQCRC2	SSc	HC	Prox	Superficial	0.065	0.411	0.386	0.025	3.9e-08	0.000399
SERP1	SSc	HC	Prox	Superficial	0.035	0.871	0.873	-0.002	3.91e-08	0.0004
UPF2	SSc	HC	Prox	Superficial	0.037	0.224	0.189	0.035	3.93e-08	0.000402
LZTS2	SSc	HC	Prox	Superficial	0.01	0.034	0.018	0.016	3.93e-08	0.000402
NIPSNAP3A	SSc	HC	Prox	Superficial	0.022	0.107	0.079	0.028	3.99e-08	0.000408
U2SURP	SSc	HC	Prox	Superficial	0.042	0.187	0.153	0.034	4.06e-08	0.000415
DAPP1	SSc	HC	Prox	Superficial	-0.031	0.756	0.799	-0.043	4.15e-08	0.000424
RCBTB2	SSc	HC	Prox	Superficial	0.01	0.037	0.02	0.017	4.15e-08	0.000425
GNAI1	SSc	HC	Prox	Superficial	0.012	0.047	0.028	0.019	4.16e-08	0.000425
RNF115	SSc	HC	Prox	Superficial	0.018	0.075	0.051	0.024	4.16e-08	0.000426
STX4	SSc	HC	Prox	Superficial	0.026	0.102	0.074	0.028	4.16e-08	0.000426
PLAA	SSc	HC	Prox	Superficial	-0.013	0.113	0.148	-0.035	4.2e-08	0.00043
CLK3	SSc	HC	Prox	Superficial	-0.025	0.219	0.262	-0.043	4.22e-08	0.000432
MARVELD2	SSc	HC	Prox	Superficial	0.015	0.068	0.045	0.023	4.23e-08	0.000433
ANKRD20A4	SSc	HC	Prox	Superficial	-0.005	0.016	0.032	-0.016	4.25e-08	0.000435
ISY1	SSc	HC	Prox	Superficial	0.027	0.119	0.09	0.029	4.27e-08	0.000437
PROS1	SSc	HC	Prox	Superficial	0.011	0.035	0.019	0.016	4.28e-08	0.000438
PLAGL1	SSc	HC	Prox	Superficial	-0.029	0.234	0.277	-0.043	4.33e-08	0.000443
GNAI3	SSc	HC	Prox	Superficial	-0.041	0.709	0.746	-0.037	4.33e-08	0.000444
ARHGAP17	SSc	HC	Prox	Superficial	-0.02	0.199	0.243	-0.044	4.35e-08	0.000445
TSPAN14	SSc	HC	Prox	Superficial	0.049	0.492	0.458	0.034	4.41e-08	0.000451
HDDC2	SSc	HC	Prox	Superficial	0.047	0.211	0.178	0.033	4.46e-08	0.000457
AC112220.2	SSc	HC	Prox	Superficial	-0.019	0.165	0.205	-0.04	4.49e-08	0.00046
PTPN3	SSc	HC	Prox	Superficial	-0.041	0.512	0.566	-0.054	4.56e-08	0.000466
SNIP1	SSc	HC	Prox	Superficial	-0.02	0.197	0.24	-0.043	4.59e-08	0.00047
SEMA4A	SSc	HC	Prox	Superficial	0.018	0.064	0.042	0.022	4.61e-08	0.000472
TAF3	SSc	HC	Prox	Superficial	0.012	0.032	0.017	0.015	4.64e-08	0.000475
KIAA0100	SSc	HC	Prox	Superficial	0.019	0.078	0.054	0.024	4.72e-08	0.000483
GTF2F2	SSc	HC	Prox	Superficial	0.048	0.212	0.177	0.035	4.79e-08	0.000491
AC092164.1	SSc	HC	Prox	Superficial	-0.016	0.053	0.077	-0.024	4.8e-08	0.000491
CCDC92	SSc	HC	Prox	Superficial	0.012	0.07	0.047	0.023	4.85e-08	0.000496
SCOC	SSc	HC	Prox	Superficial	-0.03	0.449	0.501	-0.052	4.89e-08	0.0005
TSC22D3	SSc	HC	Prox	Superficial	0.029	0.093	0.067	0.026	4.89e-08	0.0005
CHCHD5	SSc	HC	Prox	Superficial	0.055	0.39	0.361	0.029	4.9e-08	0.000502
VGLL4	SSc	HC	Prox	Superficial	0.045	0.375	0.338	0.037	4.94e-08	0.000506
ELP2	SSc	HC	Prox	Superficial	0.01	0.026	0.012	0.014	5.03e-08	0.000515
CACFD1	SSc	HC	Prox	Superficial	0.01	0.048	0.029	0.019	5.06e-08	0.000518
SNRNP40	SSc	HC	Prox	Superficial	0.019	0.061	0.04	0.021	5.08e-08	0.00052
SPOP	SSc	HC	Prox	Superficial	0.031	0.251	0.214	0.037	5.08e-08	0.00052
RESF1	SSc	HC	Prox	Superficial	-0.032	0.251	0.294	-0.043	5.1e-08	0.000522
DNAJA3	SSc	HC	Prox	Superficial	0.013	0.041	0.024	0.017	5.11e-08	0.000523
BFAR	SSc	HC	Prox	Superficial	0.012	0.032	0.017	0.015	5.12e-08	0.000524
AGL	SSc	HC	Prox	Superficial	0.02	0.049	0.03	0.019	5.15e-08	0.000527
WDR59	SSc	HC	Prox	Superficial	-0.014	0.118	0.154	-0.036	5.16e-08	0.000528
C8orf33	SSc	HC	Prox	Superficial	0.021	0.115	0.086	0.029	5.21e-08	0.000533
SHPRH	SSc	HC	Prox	Superficial	0.017	0.035	0.019	0.016	5.22e-08	0.000534
LINC00513	SSc	HC	Prox	Superficial	-0.009	0.025	0.044	-0.019	5.37e-08	0.00055
MYL12B	SSc	HC	Prox	Superficial	-0.017	0.995	0.993	0.002	5.42e-08	0.000555
ST5	SSc	HC	Prox	Superficial	0.021	0.076	0.053	0.023	5.44e-08	0.000556
INPP5F	SSc	HC	Prox	Superficial	0.009	0.029	0.015	0.014	5.45e-08	0.000558
FAM174C	SSc	HC	Prox	Superficial	0.051	0.263	0.23	0.033	5.46e-08	0.000559
TUSC1	SSc	HC	Prox	Superficial	0.012	0.05	0.03	0.02	5.48e-08	0.00056
WBP11	SSc	HC	Prox	Superficial	0.028	0.146	0.115	0.031	5.62e-08	0.000575
STIMATE	SSc	HC	Prox	Superficial	0.011	0.041	0.023	0.018	5.63e-08	0.000576
LBR	SSc	HC	Prox	Superficial	0.022	0.058	0.037	0.021	5.64e-08	0.000577
ALDH1A3	SSc	HC	Prox	Superficial	-0.037	0.531	0.607	-0.076	5.66e-08	0.000579
ERI1	SSc	HC	Prox	Superficial	0.01	0.041	0.023	0.018	5.73e-08	0.000587
UBA5	SSc	HC	Prox	Superficial	0.014	0.057	0.036	0.021	5.75e-08	0.000589
ADRB2	SSc	HC	Prox	Superficial	0.016	0.049	0.03	0.019	5.77e-08	0.00059
ICE1	SSc	HC	Prox	Superficial	0.02	0.059	0.038	0.021	5.85e-08	0.000599
ZNF254	SSc	HC	Prox	Superficial	-0.017	0.141	0.179	-0.038	5.88e-08	0.000602
IRAK1	SSc	HC	Prox	Superficial	0.023	0.125	0.095	0.03	5.94e-08	0.000608
C4orf33	SSc	HC	Prox	Superficial	0.019	0.094	0.067	0.027	5.97e-08	0.000611
RUBCN	SSc	HC	Prox	Superficial	-0.029	0.273	0.321	-0.048	6e-08	0.000614
GEMIN7	SSc	HC	Prox	Superficial	0.017	0.062	0.041	0.021	6.02e-08	0.000616
SLC25A1	SSc	HC	Prox	Superficial	0.036	0.232	0.195	0.037	6.1e-08	0.000625
COPB2	SSc	HC	Prox	Superficial	0.038	0.485	0.441	0.044	6.11e-08	0.000625
IVNS1ABP	SSc	HC	Prox	Superficial	0.016	0.054	0.034	0.02	6.13e-08	0.000627
KBTBD12	SSc	HC	Prox	Superficial	-0.005	0.012	0.026	-0.014	6.23e-08	0.000637
UBE3D	SSc	HC	Prox	Superficial	0.008	0.023	0.011	0.012	6.25e-08	0.00064
LINC-PINT	SSc	HC	Prox	Superficial	-0.016	0.064	0.092	-0.028	6.27e-08	0.000642
INO80E	SSc	HC	Prox	Superficial	0.015	0.057	0.037	0.02	6.3e-08	0.000644
TMEM238L	SSc	HC	Prox	Superficial	-0.034	0.163	0.199	-0.036	6.31e-08	0.000646
MITD1	SSc	HC	Prox	Superficial	0.025	0.149	0.117	0.032	6.32e-08	0.000647
TTC38	SSc	HC	Prox	Superficial	0.008	0.023	0.011	0.012	6.32e-08	0.000647
LONP2	SSc	HC	Prox	Superficial	0.025	0.101	0.074	0.027	6.39e-08	0.000654
TAPBPL	SSc	HC	Prox	Superficial	0.007	0.023	0.011	0.012	6.41e-08	0.000656
ALG14	SSc	HC	Prox	Superficial	0.014	0.056	0.035	0.021	6.43e-08	0.000658
MSANTD4	SSc	HC	Prox	Superficial	0.014	0.046	0.028	0.018	6.45e-08	0.00066
PTPRA	SSc	HC	Prox	Superficial	0.037	0.29	0.253	0.037	6.5e-08	0.000665
DIAPH2	SSc	HC	Prox	Superficial	0.011	0.024	0.011	0.013	6.5e-08	0.000665
FOXN3	SSc	HC	Prox	Superficial	-0.019	0.24	0.285	-0.045	6.56e-08	0.000672
PCNT	SSc	HC	Prox	Superficial	0.011	0.034	0.018	0.016	6.57e-08	0.000672
IRF2BPL	SSc	HC	Prox	Superficial	0.012	0.034	0.018	0.016	6.59e-08	0.000674
RBM23	SSc	HC	Prox	Superficial	0.032	0.261	0.223	0.038	6.6e-08	0.000675
UTP14A	SSc	HC	Prox	Superficial	0.012	0.033	0.017	0.016	6.9e-08	0.000706
TBC1D14	SSc	HC	Prox	Superficial	-0.021	0.186	0.225	-0.039	7.01e-08	0.000718
PHF23	SSc	HC	Prox	Superficial	-0.03	0.466	0.518	-0.052	7.07e-08	0.000723
CDC42SE2	SSc	HC	Prox	Superficial	0.011	0.039	0.023	0.016	7.08e-08	0.000724
TMEM132A	SSc	HC	Prox	Superficial	-0.013	0.057	0.083	-0.026	7.12e-08	0.000728
MFSD3	SSc	HC	Prox	Superficial	0.01	0.045	0.026	0.019	7.35e-08	0.000752
PDXDC1	SSc	HC	Prox	Superficial	0.027	0.264	0.224	0.04	7.53e-08	0.00077
TMEM123	SSc	HC	Prox	Superficial	0.035	0.135	0.105	0.03	7.55e-08	0.000773
ZNF493	SSc	HC	Prox	Superficial	-0.017	0.205	0.252	-0.047	7.61e-08	0.000779
HADHB	SSc	HC	Prox	Superficial	-0.041	0.784	0.845	-0.061	7.64e-08	0.000782
TIAL1	SSc	HC	Prox	Superficial	0.042	0.356	0.321	0.035	7.69e-08	0.000787
RPL26	SSc	HC	Prox	Superficial	0.022	0.985	0.983	0.002	7.7e-08	0.000788
AHCTF1	SSc	HC	Prox	Superficial	0.01	0.026	0.013	0.013	7.71e-08	0.000789
B9D1	SSc	HC	Prox	Superficial	0.011	0.036	0.02	0.016	7.91e-08	0.000809
TMEM218	SSc	HC	Prox	Superficial	0.015	0.086	0.061	0.025	7.96e-08	0.000815
AL021328.1	SSc	HC	Prox	Superficial	-0.007	0.101	0.136	-0.035	8.36e-08	0.000856
ZMYM4	SSc	HC	Prox	Superficial	0.017	0.052	0.032	0.02	8.38e-08	0.000857
DRG2	SSc	HC	Prox	Superficial	0.021	0.099	0.073	0.026	8.42e-08	0.000861
ARHGEF2	SSc	HC	Prox	Superficial	-0.034	0.253	0.293	-0.04	8.43e-08	0.000863
VPS26B	SSc	HC	Prox	Superficial	0.018	0.094	0.068	0.026	8.45e-08	0.000864
SAP30L	SSc	HC	Prox	Superficial	0.018	0.081	0.057	0.024	8.46e-08	0.000865
TSEN15	SSc	HC	Prox	Superficial	0.012	0.037	0.021	0.016	8.47e-08	0.000867
PGAM1	SSc	HC	Prox	Superficial	0.056	0.531	0.506	0.025	8.51e-08	0.000871
STARD3NL	SSc	HC	Prox	Superficial	-0.014	0.074	0.103	-0.029	8.52e-08	0.000872
CAMTA2	SSc	HC	Prox	Superficial	0.008	0.029	0.015	0.014	8.55e-08	0.000874
NDRG4	SSc	HC	Prox	Superficial	0.008	0.03	0.016	0.014	8.6e-08	0.00088
DEDD2	SSc	HC	Prox	Superficial	0.039	0.379	0.34	0.039	8.64e-08	0.000884
RARA-AS1	SSc	HC	Prox	Superficial	0.008	0.037	0.021	0.016	8.67e-08	0.000887
ABCB8	SSc	HC	Prox	Superficial	0.024	0.137	0.107	0.03	8.73e-08	0.000893
PABPN1	SSc	HC	Prox	Superficial	0.035	0.153	0.122	0.031	8.77e-08	0.000898
KXD1	SSc	HC	Prox	Superficial	0.03	0.168	0.136	0.032	8.78e-08	0.000899
LINC00443	SSc	HC	Prox	Superficial	-0.011	0.024	0.042	-0.018	8.81e-08	0.000902
ACIN1	SSc	HC	Prox	Superficial	0.036	0.209	0.174	0.035	9.16e-08	0.000937
TM9SF2	SSc	HC	Prox	Superficial	0.043	0.399	0.356	0.043	9.16e-08	0.000938
ATP5MC2	SSc	HC	Prox	Superficial	0.09	0.788	0.795	-0.007	9.23e-08	0.000945
CPSF6	SSc	HC	Prox	Superficial	0.024	0.135	0.104	0.031	9.37e-08	0.000958
MARCO	SSc	HC	Prox	Superficial	0.013	0.065	0.043	0.022	9.39e-08	0.000961
HGSNAT	SSc	HC	Prox	Superficial	0.016	0.048	0.03	0.018	9.44e-08	0.000966
LRATD1	SSc	HC	Prox	Superficial	0.046	0.397	0.356	0.041	9.52e-08	0.000974
CNOT11	SSc	HC	Prox	Superficial	0.024	0.153	0.121	0.032	9.54e-08	0.000976
PIK3R1	SSc	HC	Prox	Superficial	0.019	0.048	0.03	0.018	9.64e-08	0.000987
HLA-DQB1	SSc	HC	Prox	Superficial	0.011	0.042	0.024	0.018	9.7e-08	0.000992
SNX31	SSc	HC	Prox	Superficial	0.015	0.075	0.052	0.023	9.72e-08	0.000995
SMARCA4	SSc	HC	Prox	Superficial	-0.031	0.506	0.553	-0.047	9.74e-08	0.000997
DSE	SSc	HC	Prox	Superficial	0.013	0.037	0.021	0.016	9.8e-08	0.001
PCCA	SSc	HC	Prox	Superficial	0.009	0.034	0.018	0.016	1.06e-07	0.00108
NOL8	SSc	HC	Prox	Superficial	0.019	0.05	0.031	0.019	1.09e-07	0.00111
PPP1R3B	SSc	HC	Prox	Superficial	-0.039	0.329	0.37	-0.041	1.09e-07	0.00111
DTWD1	SSc	HC	Prox	Superficial	0.013	0.041	0.024	0.017	1.09e-07	0.00111
ACSS2	SSc	HC	Prox	Superficial	0.015	0.09	0.065	0.025	1.09e-07	0.00112
SAMHD1	SSc	HC	Prox	Superficial	0.023	0.093	0.067	0.026	1.12e-07	0.00114
PTPA	SSc	HC	Prox	Superficial	0.035	0.303	0.267	0.036	1.13e-07	0.00116
MET	SSc	HC	Prox	Superficial	-0.029	0.199	0.238	-0.039	1.13e-07	0.00116
BAG3	SSc	HC	Prox	Superficial	0.019	0.322	0.279	0.043	1.14e-07	0.00116
PHF11	SSc	HC	Prox	Superficial	0.018	0.073	0.05	0.023	1.14e-07	0.00117
LINC00960	SSc	HC	Prox	Superficial	-0.016	0.052	0.076	-0.024	1.15e-07	0.00117
ABI2	SSc	HC	Prox	Superficial	0.008	0.025	0.012	0.013	1.15e-07	0.00118
ZDHHC18	SSc	HC	Prox	Superficial	0.01	0.059	0.038	0.021	1.17e-07	0.00119
TMEM141	SSc	HC	Prox	Superficial	0.064	0.536	0.518	0.018	1.17e-07	0.0012
PNP	SSc	HC	Prox	Superficial	0.043	0.361	0.324	0.037	1.18e-07	0.0012
AGPAT5	SSc	HC	Prox	Superficial	0.015	0.033	0.018	0.015	1.19e-07	0.00121
TTC8	SSc	HC	Prox	Superficial	0.007	0.025	0.012	0.013	1.19e-07	0.00122
DUS3L	SSc	HC	Prox	Superficial	0.013	0.042	0.024	0.018	1.2e-07	0.00122
TIGAR	SSc	HC	Prox	Superficial	0.02	0.112	0.084	0.028	1.2e-07	0.00122
PAWR	SSc	HC	Prox	Superficial	-0.038	0.683	0.73	-0.047	1.22e-07	0.00124
RNF130	SSc	HC	Prox	Superficial	0.016	0.069	0.047	0.022	1.22e-07	0.00125
ZC3HAV1	SSc	HC	Prox	Superficial	0.026	0.132	0.102	0.03	1.23e-07	0.00125
KARS	SSc	HC	Prox	Superficial	0.034	0.146	0.116	0.03	1.23e-07	0.00125
IGF2BP3	SSc	HC	Prox	Superficial	-0.013	0.076	0.104	-0.028	1.24e-07	0.00127
ACAT1	SSc	HC	Prox	Superficial	0.023	0.067	0.045	0.022	1.25e-07	0.00128
IL1A	SSc	HC	Prox	Superficial	-0.005	0.41	0.487	-0.077	1.25e-07	0.00128
NSUN2	SSc	HC	Prox	Superficial	0.011	0.034	0.019	0.015	1.27e-07	0.0013
AL445524.1	SSc	HC	Prox	Superficial	0.039	0.174	0.144	0.03	1.27e-07	0.0013
KBTBD3	SSc	HC	Prox	Superficial	0.019	0.089	0.064	0.025	1.28e-07	0.00131
KLHDC8B	SSc	HC	Prox	Superficial	0.038	0.18	0.148	0.032	1.29e-07	0.00132
LONP1	SSc	HC	Prox	Superficial	0.009	0.035	0.019	0.016	1.3e-07	0.00133
NADK2	SSc	HC	Prox	Superficial	0.012	0.043	0.025	0.018	1.3e-07	0.00133
RPS4Y1	SSc	HC	Prox	Superficial	0.023	0.037	0.021	0.016	1.31e-07	0.00134
HAT1	SSc	HC	Prox	Superficial	0.021	0.096	0.07	0.026	1.32e-07	0.00135
NMT1	SSc	HC	Prox	Superficial	0.031	0.196	0.164	0.032	1.32e-07	0.00135
ALPK3	SSc	HC	Prox	Superficial	0.023	0.126	0.097	0.029	1.33e-07	0.00136
KIAA1217	SSc	HC	Prox	Superficial	0.03	0.184	0.149	0.035	1.33e-07	0.00136
PIGH	SSc	HC	Prox	Superficial	0.014	0.044	0.026	0.018	1.33e-07	0.00137
PLD2	SSc	HC	Prox	Superficial	0.021	0.182	0.147	0.035	1.34e-07	0.00137
PPFIA1	SSc	HC	Prox	Superficial	0.02	0.079	0.056	0.023	1.36e-07	0.00139
ERCC3	SSc	HC	Prox	Superficial	0.01	0.03	0.016	0.014	1.38e-07	0.00141
CR381653.1	SSc	HC	Prox	Superficial	-0.008	0.035	0.056	-0.021	1.38e-07	0.00141
LSM4	SSc	HC	Prox	Superficial	0.057	0.384	0.356	0.028	1.38e-07	0.00141
UBP1	SSc	HC	Prox	Superficial	0.017	0.059	0.039	0.02	1.38e-07	0.00141
EDEM3	SSc	HC	Prox	Superficial	0.012	0.035	0.02	0.015	1.39e-07	0.00142
SPINK8	SSc	HC	Prox	Superficial	0.055	0.355	0.328	0.027	1.39e-07	0.00143
BORCS5	SSc	HC	Prox	Superficial	0.011	0.044	0.027	0.017	1.4e-07	0.00143
ERGIC2	SSc	HC	Prox	Superficial	0.034	0.209	0.173	0.036	1.4e-07	0.00143
RANBP2	SSc	HC	Prox	Superficial	0.022	0.084	0.06	0.024	1.4e-07	0.00144
CEBPZOS	SSc	HC	Prox	Superficial	-0.027	0.253	0.292	-0.039	1.44e-07	0.00147
RDX	SSc	HC	Prox	Superficial	-0.024	0.485	0.545	-0.06	1.44e-07	0.00148
SOCS1	SSc	HC	Prox	Superficial	0.009	0.033	0.018	0.015	1.45e-07	0.00148
UBFD1	SSc	HC	Prox	Superficial	0.014	0.049	0.031	0.018	1.45e-07	0.00148
NAPRT	SSc	HC	Prox	Superficial	-0.042	0.911	0.95	-0.039	1.46e-07	0.0015
CYB561A3	SSc	HC	Prox	Superficial	0.012	0.043	0.025	0.018	1.47e-07	0.0015
TMED1	SSc	HC	Prox	Superficial	0.022	0.133	0.103	0.03	1.47e-07	0.0015
CD151	SSc	HC	Prox	Superficial	0.043	0.18	0.149	0.031	1.47e-07	0.00151
SMARCD2	SSc	HC	Prox	Superficial	0.04	0.27	0.236	0.034	1.48e-07	0.00151
PEX6	SSc	HC	Prox	Superficial	0.01	0.029	0.015	0.014	1.49e-07	0.00152
VMAC	SSc	HC	Prox	Superficial	-0.027	0.255	0.3	-0.045	1.49e-07	0.00153
IRX2	SSc	HC	Prox	Superficial	0.009	0.025	0.012	0.013	1.56e-07	0.0016
FNDC3A	SSc	HC	Prox	Superficial	0.012	0.037	0.021	0.016	1.56e-07	0.0016
OGA	SSc	HC	Prox	Superficial	-0.025	0.299	0.346	-0.047	1.57e-07	0.0016
NPR3	SSc	HC	Prox	Superficial	0.016	0.027	0.014	0.013	1.57e-07	0.00161
ETFDH	SSc	HC	Prox	Superficial	0.022	0.196	0.162	0.034	1.58e-07	0.00161
UNC45A	SSc	HC	Prox	Superficial	0.019	0.075	0.052	0.023	1.58e-07	0.00162
RPP21	SSc	HC	Prox	Superficial	0.053	0.466	0.439	0.027	1.58e-07	0.00162
PIGU	SSc	HC	Prox	Superficial	0.013	0.047	0.029	0.018	1.6e-07	0.00164
MCEE	SSc	HC	Prox	Superficial	0.023	0.116	0.089	0.027	1.62e-07	0.00166
PARP4	SSc	HC	Prox	Superficial	0.026	0.18	0.146	0.034	1.65e-07	0.00169
ABCB7	SSc	HC	Prox	Superficial	0.015	0.063	0.042	0.021	1.65e-07	0.00169
CTCF	SSc	HC	Prox	Superficial	0.029	0.205	0.17	0.035	1.66e-07	0.0017
POMZP3	SSc	HC	Prox	Superficial	-0.013	0.087	0.117	-0.03	1.66e-07	0.0017
ARHGAP10	SSc	HC	Prox	Superficial	0.053	0.801	0.824	-0.023	1.68e-07	0.00172
PUSL1	SSc	HC	Prox	Superficial	-0.039	0.539	0.58	-0.041	1.71e-07	0.00175
CYREN	SSc	HC	Prox	Superficial	-0.012	0.109	0.142	-0.033	1.71e-07	0.00175
FNIP1	SSc	HC	Prox	Superficial	-0.016	0.127	0.162	-0.035	1.75e-07	0.00179
DLG2	SSc	HC	Prox	Superficial	0.007	0.027	0.014	0.013	1.76e-07	0.0018
ZNF611	SSc	HC	Prox	Superficial	-0.013	0.065	0.092	-0.027	1.76e-07	0.0018
SLC35E1	SSc	HC	Prox	Superficial	0.017	0.124	0.094	0.03	1.77e-07	0.00182
SLC66A3	SSc	HC	Prox	Superficial	0.013	0.04	0.024	0.016	1.8e-07	0.00184
LINC00623	SSc	HC	Prox	Superficial	0.008	0.026	0.013	0.013	1.82e-07	0.00186
ATXN7L3B	SSc	HC	Prox	Superficial	0.03	0.146	0.117	0.029	1.82e-07	0.00186
ANKRD13A	SSc	HC	Prox	Superficial	-0.043	0.606	0.652	-0.046	1.82e-07	0.00186
MAPK1IP1L	SSc	HC	Prox	Superficial	-0.034	0.59	0.636	-0.046	1.82e-07	0.00187
ZBTB43	SSc	HC	Prox	Superficial	-0.02	0.195	0.235	-0.04	1.83e-07	0.00187
LINC02487	SSc	HC	Prox	Superficial	0.03	0.44	0.396	0.044	1.84e-07	0.00188
P4HA1	SSc	HC	Prox	Superficial	0.015	0.074	0.051	0.023	1.86e-07	0.0019
SYNRG	SSc	HC	Prox	Superficial	0.042	0.446	0.41	0.036	1.87e-07	0.00191
PBX1	SSc	HC	Prox	Superficial	0.027	0.078	0.055	0.023	1.89e-07	0.00194
COPG1	SSc	HC	Prox	Superficial	0.022	0.155	0.124	0.031	1.9e-07	0.00195
OLA1	SSc	HC	Prox	Superficial	0.042	0.213	0.181	0.032	1.91e-07	0.00195
POLR2B	SSc	HC	Prox	Superficial	0.02	0.083	0.059	0.024	1.95e-07	0.002
RNF114	SSc	HC	Prox	Superficial	-0.029	0.34	0.385	-0.045	1.96e-07	0.002
AP001347.1	SSc	HC	Prox	Superficial	-0.019	0.174	0.214	-0.04	1.96e-07	0.002
MCCC2	SSc	HC	Prox	Superficial	0.021	0.102	0.076	0.026	1.96e-07	0.00201
SLC39A7	SSc	HC	Prox	Superficial	0.024	0.126	0.098	0.028	1.96e-07	0.00201
COIL	SSc	HC	Prox	Superficial	0.021	0.095	0.069	0.026	1.97e-07	0.00201
HERC6	SSc	HC	Prox	Superficial	0.033	0.329	0.291	0.038	1.98e-07	0.00202
ACER3	SSc	HC	Prox	Superficial	0.038	0.3	0.268	0.032	2e-07	0.00205
AC092745.4	SSc	HC	Prox	Superficial	0.01	0.033	0.018	0.015	2.01e-07	0.00206
RABEP1	SSc	HC	Prox	Superficial	0.02	0.072	0.05	0.022	2.02e-07	0.00206
HNRNPH3	SSc	HC	Prox	Superficial	0.042	0.22	0.188	0.032	2.03e-07	0.00208
FGD4	SSc	HC	Prox	Superficial	-0.015	0.171	0.211	-0.04	2.06e-07	0.00211
RNF19A	SSc	HC	Prox	Superficial	-0.026	0.339	0.389	-0.05	2.07e-07	0.00212
ZNF219	SSc	HC	Prox	Superficial	0.027	0.125	0.097	0.028	2.08e-07	0.00213
AP1M1	SSc	HC	Prox	Superficial	0.007	0.023	0.011	0.012	2.09e-07	0.00214
BRD9	SSc	HC	Prox	Superficial	0.018	0.061	0.041	0.02	2.09e-07	0.00214
EVA1C	SSc	HC	Prox	Superficial	0.009	0.032	0.017	0.015	2.1e-07	0.00214
TADA3	SSc	HC	Prox	Superficial	0.021	0.102	0.076	0.026	2.1e-07	0.00215
SPTSSA	SSc	HC	Prox	Superficial	-0.023	0.198	0.239	-0.041	2.1e-07	0.00215
NRDC	SSc	HC	Prox	Superficial	0.039	0.239	0.205	0.034	2.11e-07	0.00216
LCN2	SSc	HC	Prox	Superficial	0.03	0.984	0.994	-0.01	2.11e-07	0.00216
PLRG1	SSc	HC	Prox	Superficial	0.028	0.127	0.099	0.028	2.12e-07	0.00217
ELK1	SSc	HC	Prox	Superficial	0.009	0.033	0.018	0.015	2.12e-07	0.00217
PIN1	SSc	HC	Prox	Superficial	0.049	0.331	0.302	0.029	2.12e-07	0.00217
NLRP2	SSc	HC	Prox	Superficial	0.01	0.057	0.037	0.02	2.15e-07	0.0022
LZIC	SSc	HC	Prox	Superficial	0.037	0.229	0.197	0.032	2.15e-07	0.0022
BAP1	SSc	HC	Prox	Superficial	0.02	0.095	0.07	0.025	2.16e-07	0.00221
MAP1S	SSc	HC	Prox	Superficial	-0.017	0.187	0.228	-0.041	2.17e-07	0.00222
ACP1	SSc	HC	Prox	Superficial	0.053	0.372	0.345	0.027	2.19e-07	0.00224
HIF1A	SSc	HC	Prox	Superficial	0.043	0.217	0.184	0.033	2.21e-07	0.00226
PGS1	SSc	HC	Prox	Superficial	0.007	0.03	0.016	0.014	2.26e-07	0.00231
EHF	SSc	HC	Prox	Superficial	-0.037	0.915	0.944	-0.029	2.26e-07	0.00231
SETX	SSc	HC	Prox	Superficial	0.025	0.136	0.106	0.03	2.26e-07	0.00232
RALY	SSc	HC	Prox	Superficial	0.048	0.431	0.403	0.028	2.27e-07	0.00232
IER3IP1	SSc	HC	Prox	Superficial	0.047	0.449	0.419	0.03	2.27e-07	0.00233
TRAFD1	SSc	HC	Prox	Superficial	0.013	0.052	0.033	0.019	2.27e-07	0.00233
PHF13	SSc	HC	Prox	Superficial	-0.024	0.203	0.242	-0.039	2.29e-07	0.00234
SREBF1	SSc	HC	Prox	Superficial	0.028	0.155	0.124	0.031	2.3e-07	0.00235
GRHL1	SSc	HC	Prox	Superficial	-0.043	0.677	0.7	-0.023	2.32e-07	0.00237
RMND5B	SSc	HC	Prox	Superficial	-0.033	0.472	0.514	-0.042	2.32e-07	0.00238
MAPK10	SSc	HC	Prox	Superficial	-0.006	0.025	0.043	-0.018	2.34e-07	0.0024
TRIM59	SSc	HC	Prox	Superficial	0.013	0.033	0.019	0.014	2.35e-07	0.00241
MORC3	SSc	HC	Prox	Superficial	-0.024	0.286	0.331	-0.045	2.36e-07	0.00242
PDGFRA	SSc	HC	Prox	Superficial	0.007	0.026	0.013	0.013	2.38e-07	0.00243
CKAP5	SSc	HC	Prox	Superficial	0.012	0.027	0.014	0.013	2.38e-07	0.00243
COL17A1	SSc	HC	Prox	Superficial	0.021	0.047	0.029	0.018	2.4e-07	0.00245
ASPG	SSc	HC	Prox	Superficial	-0.052	0.761	0.79	-0.029	2.4e-07	0.00246
HCG18	SSc	HC	Prox	Superficial	-0.024	0.314	0.361	-0.047	2.43e-07	0.00249
TPPP	SSc	HC	Prox	Superficial	-0.012	0.028	0.046	-0.018	2.45e-07	0.00251
LRRFIP1	SSc	HC	Prox	Superficial	-0.043	0.744	0.782	-0.038	2.46e-07	0.00251
JMJD4	SSc	HC	Prox	Superficial	0.015	0.05	0.032	0.018	2.47e-07	0.00253
DHFR	SSc	HC	Prox	Superficial	0.011	0.026	0.013	0.013	2.48e-07	0.00254
UPF3B	SSc	HC	Prox	Superficial	0.031	0.137	0.109	0.028	2.49e-07	0.00255
AC015871.1	SSc	HC	Prox	Superficial	0.006	0.024	0.012	0.012	2.5e-07	0.00256
VAC14	SSc	HC	Prox	Superficial	0.009	0.028	0.015	0.013	2.51e-07	0.00256
TEAD3	SSc	HC	Prox	Superficial	-0.017	0.203	0.244	-0.041	2.55e-07	0.00261
CRAT	SSc	HC	Prox	Superficial	0.022	0.137	0.107	0.03	2.57e-07	0.00263
PAFAH1B1	SSc	HC	Prox	Superficial	0.044	0.553	0.527	0.026	2.58e-07	0.00264
CRYBB2	SSc	HC	Prox	Superficial	-0.005	0.013	0.027	-0.014	2.6e-07	0.00266
TBC1D9	SSc	HC	Prox	Superficial	-0.024	0.185	0.223	-0.038	2.61e-07	0.00267
GPR137	SSc	HC	Prox	Superficial	0.027	0.205	0.171	0.034	2.61e-07	0.00267
SMYD2	SSc	HC	Prox	Superficial	0.017	0.048	0.03	0.018	2.62e-07	0.00268
GALNT12	SSc	HC	Prox	Superficial	0.017	0.069	0.047	0.022	2.67e-07	0.00274
PPP4R1-AS1	SSc	HC	Prox	Superficial	0.013	0.094	0.068	0.026	2.68e-07	0.00274
SPCS2	SSc	HC	Prox	Superficial	0.041	0.71	0.711	-0.001	2.7e-07	0.00276
GORASP2	SSc	HC	Prox	Superficial	0.028	0.261	0.223	0.038	2.75e-07	0.00281
TSR3	SSc	HC	Prox	Superficial	0.038	0.194	0.163	0.031	2.75e-07	0.00281
LINC02323	SSc	HC	Prox	Superficial	0.028	0.159	0.129	0.03	2.75e-07	0.00281
ERVK13-1	SSc	HC	Prox	Superficial	-0.016	0.087	0.116	-0.029	2.75e-07	0.00282
DOHH	SSc	HC	Prox	Superficial	0.012	0.035	0.02	0.015	2.75e-07	0.00282
FBXO8	SSc	HC	Prox	Superficial	-0.013	0.208	0.251	-0.043	2.76e-07	0.00282
BUD31	SSc	HC	Prox	Superficial	-0.034	0.782	0.825	-0.043	2.76e-07	0.00282
ATG4D	SSc	HC	Prox	Superficial	0.022	0.122	0.095	0.027	2.77e-07	0.00283
ARHGEF26	SSc	HC	Prox	Superficial	-0.022	0.205	0.247	-0.042	2.83e-07	0.00289
RPF1	SSc	HC	Prox	Superficial	0.016	0.07	0.048	0.022	2.85e-07	0.00292
TMEM102	SSc	HC	Prox	Superficial	0.019	0.129	0.1	0.029	2.86e-07	0.00292
PTPMT1	SSc	HC	Prox	Superficial	0.017	0.069	0.047	0.022	2.88e-07	0.00295
RAB5B	SSc	HC	Prox	Superficial	-0.041	0.604	0.639	-0.035	2.88e-07	0.00295
UPRT	SSc	HC	Prox	Superficial	-0.022	0.186	0.225	-0.039	2.9e-07	0.00297
SMPD2	SSc	HC	Prox	Superficial	0.021	0.103	0.077	0.026	2.95e-07	0.00302
PSME3	SSc	HC	Prox	Superficial	0.028	0.148	0.118	0.03	3.02e-07	0.00309
HNRNPC	SSc	HC	Prox	Superficial	-0.033	0.696	0.739	-0.043	3.02e-07	0.00309
ST3GAL1	SSc	HC	Prox	Superficial	0.015	0.078	0.055	0.023	3.04e-07	0.00311
CNIH1	SSc	HC	Prox	Superficial	0.032	0.258	0.222	0.036	3.06e-07	0.00313
ATP13A1	SSc	HC	Prox	Superficial	0.016	0.084	0.06	0.024	3.07e-07	0.00314
ORC4	SSc	HC	Prox	Superficial	0.025	0.145	0.116	0.029	3.14e-07	0.00321
FAM83F	SSc	HC	Prox	Superficial	0.015	0.084	0.06	0.024	3.14e-07	0.00322
GPR157	SSc	HC	Prox	Superficial	0.028	0.211	0.176	0.035	3.15e-07	0.00323
PTBP1	SSc	HC	Prox	Superficial	0.038	0.225	0.193	0.032	3.2e-07	0.00328
NUP88	SSc	HC	Prox	Superficial	0.011	0.037	0.022	0.015	3.25e-07	0.00332
NDE1	SSc	HC	Prox	Superficial	0.009	0.03	0.016	0.014	3.25e-07	0.00332
ALKBH4	SSc	HC	Prox	Superficial	0.008	0.026	0.013	0.013	3.25e-07	0.00333
POP7	SSc	HC	Prox	Superficial	0.039	0.383	0.35	0.033	3.28e-07	0.00335
LDLRAP1	SSc	HC	Prox	Superficial	-0.016	0.082	0.11	-0.028	3.28e-07	0.00335
HMGXB3	SSc	HC	Prox	Superficial	0.009	0.028	0.015	0.013	3.32e-07	0.0034
UBE2E2	SSc	HC	Prox	Superficial	-0.021	0.23	0.271	-0.041	3.35e-07	0.00343
SDF2	SSc	HC	Prox	Superficial	0.039	0.397	0.364	0.033	3.4e-07	0.00348
CCDC88C	SSc	HC	Prox	Superficial	0.01	0.025	0.013	0.012	3.43e-07	0.00351
MAP3K11	SSc	HC	Prox	Superficial	0.02	0.121	0.093	0.028	3.44e-07	0.00352
ANKRD10	SSc	HC	Prox	Superficial	0.01	0.025	0.013	0.012	3.46e-07	0.00354
GPN1	SSc	HC	Prox	Superficial	0.02	0.134	0.105	0.029	3.48e-07	0.00356
BACE2	SSc	HC	Prox	Superficial	-0.036	0.556	0.598	-0.042	3.49e-07	0.00357
ERGIC1	SSc	HC	Prox	Superficial	-0.016	0.241	0.284	-0.043	3.49e-07	0.00357
AC011611.2	SSc	HC	Prox	Superficial	0.025	0.097	0.072	0.025	3.5e-07	0.00358
RC3H2	SSc	HC	Prox	Superficial	-0.018	0.186	0.223	-0.037	3.5e-07	0.00358
ANAPC10	SSc	HC	Prox	Superficial	0.013	0.056	0.036	0.02	3.51e-07	0.00359
PGLS	SSc	HC	Prox	Superficial	0.042	0.769	0.773	-0.004	3.51e-07	0.0036
WDR6	SSc	HC	Prox	Superficial	0.01	0.033	0.019	0.014	3.55e-07	0.00363
PSMF1	SSc	HC	Prox	Superficial	0.038	0.315	0.282	0.033	3.55e-07	0.00364
GTF2H4	SSc	HC	Prox	Superficial	0.009	0.034	0.019	0.015	3.58e-07	0.00367
ETS2	SSc	HC	Prox	Superficial	0.038	0.302	0.266	0.036	3.59e-07	0.00368
CARHSP1	SSc	HC	Prox	Superficial	-0.033	0.958	0.974	-0.016	3.6e-07	0.00368
TUSC3	SSc	HC	Prox	Superficial	0.013	0.045	0.028	0.017	3.61e-07	0.0037
ZNF460	SSc	HC	Prox	Superficial	-0.011	0.049	0.071	-0.022	3.66e-07	0.00375
SNAPC1	SSc	HC	Prox	Superficial	0.012	0.04	0.024	0.016	3.67e-07	0.00375
SLC25A37	SSc	HC	Prox	Superficial	0.012	0.032	0.018	0.014	3.71e-07	0.0038
BEX3	SSc	HC	Prox	Superficial	0.046	0.243	0.21	0.033	3.79e-07	0.00388
GNL2	SSc	HC	Prox	Superficial	0.014	0.057	0.038	0.019	3.85e-07	0.00394
BCAR1	SSc	HC	Prox	Superficial	0.022	0.119	0.092	0.027	3.86e-07	0.00395
CAAP1	SSc	HC	Prox	Superficial	0.019	0.068	0.047	0.021	3.86e-07	0.00395
PRNP	SSc	HC	Prox	Superficial	0.016	0.047	0.03	0.017	3.87e-07	0.00396
MRNIP	SSc	HC	Prox	Superficial	0.015	0.054	0.035	0.019	3.88e-07	0.00397
FAM107B	SSc	HC	Prox	Superficial	0.074	0.636	0.649	-0.013	3.88e-07	0.00397
OAZ2	SSc	HC	Prox	Superficial	0.023	0.151	0.121	0.03	3.91e-07	0.004
GRAMD4	SSc	HC	Prox	Superficial	0.009	0.033	0.018	0.015	3.97e-07	0.00406
LPP	SSc	HC	Prox	Superficial	0.023	0.209	0.173	0.036	3.99e-07	0.00409
HSD17B7	SSc	HC	Prox	Superficial	0.011	0.052	0.033	0.019	4e-07	0.00409
MRRF	SSc	HC	Prox	Superficial	0.015	0.058	0.039	0.019	4e-07	0.00409
NRDE2	SSc	HC	Prox	Superficial	0.01	0.031	0.017	0.014	4.04e-07	0.00413
PHC2	SSc	HC	Prox	Superficial	0.015	0.046	0.028	0.018	4.06e-07	0.00415
TFB2M	SSc	HC	Prox	Superficial	0.014	0.071	0.049	0.022	4.07e-07	0.00416
GADD45A	SSc	HC	Prox	Superficial	0.06	0.351	0.309	0.042	4.11e-07	0.0042
YAP1	SSc	HC	Prox	Superficial	-0.023	0.434	0.485	-0.051	4.13e-07	0.00423
NAGA	SSc	HC	Prox	Superficial	0.019	0.096	0.071	0.025	4.17e-07	0.00427
FBXL15	SSc	HC	Prox	Superficial	0.021	0.116	0.089	0.027	4.23e-07	0.00433
BCAP29	SSc	HC	Prox	Superficial	-0.034	0.702	0.754	-0.052	4.32e-07	0.00442
UFM1	SSc	HC	Prox	Superficial	0.046	0.474	0.449	0.025	4.37e-07	0.00447
SPA17	SSc	HC	Prox	Superficial	0.007	0.037	0.022	0.015	4.41e-07	0.00451
SCIN	SSc	HC	Prox	Superficial	0.044	0.208	0.176	0.032	4.44e-07	0.00455
CYB5D2	SSc	HC	Prox	Superficial	0.02	0.093	0.068	0.025	4.45e-07	0.00455
RALGAPA1	SSc	HC	Prox	Superficial	0.022	0.08	0.057	0.023	4.47e-07	0.00458
FOXO3	SSc	HC	Prox	Superficial	-0.035	0.468	0.512	-0.044	4.49e-07	0.0046
IGSF8	SSc	HC	Prox	Superficial	0.007	0.031	0.017	0.014	4.51e-07	0.00461
RAB3GAP2	SSc	HC	Prox	Superficial	0.021	0.079	0.056	0.023	4.53e-07	0.00464
FAM114A2	SSc	HC	Prox	Superficial	0.018	0.071	0.05	0.021	4.56e-07	0.00467
MASTL	SSc	HC	Prox	Superficial	0.013	0.051	0.032	0.019	4.56e-07	0.00467
SKIV2L	SSc	HC	Prox	Superficial	0.009	0.038	0.022	0.016	4.62e-07	0.00472
HERPUD1	SSc	HC	Prox	Superficial	0.046	0.348	0.317	0.031	4.64e-07	0.00474
ZNF185	SSc	HC	Prox	Superficial	-0.038	0.91	0.939	-0.029	4.66e-07	0.00477
ELL2	SSc	HC	Prox	Superficial	0.043	0.242	0.208	0.034	4.71e-07	0.00482
LYZ	SSc	HC	Prox	Superficial	0.015	0.027	0.014	0.013	4.73e-07	0.00484
MINK1	SSc	HC	Prox	Superficial	0.027	0.21	0.176	0.034	4.75e-07	0.00486
AC027644.3	SSc	HC	Prox	Superficial	-0.022	0.414	0.464	-0.05	4.77e-07	0.00488
RAVER1	SSc	HC	Prox	Superficial	0.009	0.027	0.014	0.013	4.78e-07	0.00489
LRRC8B	SSc	HC	Prox	Superficial	0.008	0.023	0.011	0.012	4.79e-07	0.0049
MAP4K3-DT	SSc	HC	Prox	Superficial	-0.018	0.202	0.241	-0.039	4.79e-07	0.00491
TRPS1	SSc	HC	Prox	Superficial	-0.008	0.152	0.189	-0.037	4.82e-07	0.00493
XIST	SSc	HC	Prox	Superficial	-0.012	0.251	0.301	-0.05	4.83e-07	0.00495
AC064807.1	SSc	HC	Prox	Superficial	0.007	0.023	0.011	0.012	4.85e-07	0.00496
TMEM41A	SSc	HC	Prox	Superficial	0.027	0.127	0.1	0.027	4.85e-07	0.00496
IL12A-AS1	SSc	HC	Prox	Superficial	-0.023	0.454	0.516	-0.062	4.92e-07	0.00504
PRSS16	SSc	HC	Prox	Superficial	0.009	0.035	0.02	0.015	5e-07	0.00512
CACNB3	SSc	HC	Prox	Superficial	0.008	0.025	0.013	0.012	5.02e-07	0.00513
UBE4A	SSc	HC	Prox	Superficial	-0.017	0.209	0.25	-0.041	5.04e-07	0.00516
TMEM44	SSc	HC	Prox	Superficial	0.006	0.024	0.012	0.012	5.05e-07	0.00517
COMMD1	SSc	HC	Prox	Superficial	0.052	0.332	0.304	0.028	5.08e-07	0.0052
VDR	SSc	HC	Prox	Superficial	0.016	0.086	0.062	0.024	5.09e-07	0.00521
RBBP8	SSc	HC	Prox	Superficial	0.018	0.053	0.034	0.019	5.1e-07	0.00522
IFT80	SSc	HC	Prox	Superficial	0.015	0.065	0.044	0.021	5.1e-07	0.00522
CNOT8	SSc	HC	Prox	Superficial	0.02	0.183	0.148	0.035	5.11e-07	0.00523
COQ7	SSc	HC	Prox	Superficial	0.015	0.055	0.036	0.019	5.2e-07	0.00532
TM2D3	SSc	HC	Prox	Superficial	0.023	0.085	0.062	0.023	5.26e-07	0.00538
ACOX3	SSc	HC	Prox	Superficial	0.024	0.187	0.154	0.033	5.26e-07	0.00538
BLVRA	SSc	HC	Prox	Superficial	-0.03	0.661	0.73	-0.069	5.28e-07	0.0054
ARHGAP32	SSc	HC	Prox	Superficial	-0.032	0.502	0.545	-0.043	5.31e-07	0.00543
SGK3	SSc	HC	Prox	Superficial	0.011	0.041	0.025	0.016	5.32e-07	0.00544
AC022613.2	SSc	HC	Prox	Superficial	-0.012	0.064	0.09	-0.026	5.34e-07	0.00547
PTPRE	SSc	HC	Prox	Superficial	0.011	0.036	0.021	0.015	5.35e-07	0.00548
GATAD1	SSc	HC	Prox	Superficial	0.019	0.114	0.087	0.027	5.35e-07	0.00548
SREBF2	SSc	HC	Prox	Superficial	0.037	0.178	0.148	0.03	5.37e-07	0.00549
PXMP2	SSc	HC	Prox	Superficial	0.026	0.133	0.106	0.027	5.37e-07	0.0055
RSBN1L	SSc	HC	Prox	Superficial	0.034	0.253	0.218	0.035	5.39e-07	0.00552
TUT4	SSc	HC	Prox	Superficial	0.019	0.038	0.023	0.015	5.42e-07	0.00554
COQ8B	SSc	HC	Prox	Superficial	0.008	0.033	0.018	0.015	5.48e-07	0.00561
CIAPIN1	SSc	HC	Prox	Superficial	0.026	0.137	0.109	0.028	5.56e-07	0.00569
UBA2	SSc	HC	Prox	Superficial	0.023	0.107	0.081	0.026	5.57e-07	0.0057
HLA-E	SSc	HC	Prox	Superficial	0.033	0.922	0.933	-0.011	5.62e-07	0.00575
BEX2	SSc	HC	Prox	Superficial	0.008	0.026	0.014	0.012	5.66e-07	0.00579
PURA	SSc	HC	Prox	Superficial	0.032	0.179	0.148	0.031	5.74e-07	0.00587
LINC00857	SSc	HC	Prox	Superficial	-0.008	0.057	0.082	-0.025	5.74e-07	0.00588
RBM10	SSc	HC	Prox	Superficial	-0.035	0.463	0.505	-0.042	5.78e-07	0.00592
SLC39A3	SSc	HC	Prox	Superficial	0.016	0.067	0.047	0.02	5.85e-07	0.00599
ELMSAN1	SSc	HC	Prox	Superficial	0.016	0.055	0.036	0.019	5.86e-07	0.006
PSMG3	SSc	HC	Prox	Superficial	0.029	0.155	0.126	0.029	5.87e-07	0.00601
IFITM2	SSc	HC	Prox	Superficial	0.03	0.194	0.162	0.032	5.9e-07	0.00604
EPCAM	SSc	HC	Prox	Superficial	0.011	0.03	0.016	0.014	5.94e-07	0.00608
TMPRSS13	SSc	HC	Prox	Superficial	-0.017	0.222	0.263	-0.041	5.95e-07	0.00609
PAOX	SSc	HC	Prox	Superficial	0.02	0.114	0.088	0.026	6.01e-07	0.00615
CDKN1B	SSc	HC	Prox	Superficial	-0.025	0.47	0.517	-0.047	6.02e-07	0.00616
S100A9	SSc	HC	Prox	Superficial	-0.013	1	1	0	6.03e-07	0.00617
NDST2	SSc	HC	Prox	Superficial	0.03	0.331	0.294	0.037	6.07e-07	0.00621
BBIP1	SSc	HC	Prox	Superficial	-0.021	0.26	0.302	-0.042	6.1e-07	0.00624
PICK1	SSc	HC	Prox	Superficial	0.013	0.068	0.047	0.021	6.11e-07	0.00625
CHD8	SSc	HC	Prox	Superficial	0.025	0.127	0.1	0.027	6.15e-07	0.00629
MCM5	SSc	HC	Prox	Superficial	0.011	0.037	0.022	0.015	6.19e-07	0.00634
AC006942.1	SSc	HC	Prox	Superficial	-0.017	0.063	0.088	-0.025	6.2e-07	0.00635
RIPK4	SSc	HC	Prox	Superficial	0.028	0.239	0.202	0.037	6.23e-07	0.00638
AASDH	SSc	HC	Prox	Superficial	0.011	0.037	0.022	0.015	6.28e-07	0.00642
SLC38A10	SSc	HC	Prox	Superficial	0.016	0.075	0.053	0.022	6.31e-07	0.00646
MAPK13	SSc	HC	Prox	Superficial	-0.029	0.64	0.689	-0.049	6.31e-07	0.00646
PIGG	SSc	HC	Prox	Superficial	0.009	0.03	0.016	0.014	6.32e-07	0.00647
CPSF1	SSc	HC	Prox	Superficial	0.009	0.03	0.016	0.014	6.33e-07	0.00648
ZNF586	SSc	HC	Prox	Superficial	-0.012	0.086	0.115	-0.029	6.37e-07	0.00652
ADGRE5	SSc	HC	Prox	Superficial	0.004	0.028	0.015	0.013	6.39e-07	0.00654
DESI1	SSc	HC	Prox	Superficial	0.04	0.414	0.382	0.032	6.39e-07	0.00654
NTPCR	SSc	HC	Prox	Superficial	-0.013	0.19	0.23	-0.04	6.41e-07	0.00656
TSPAN13	SSc	HC	Prox	Superficial	-0.023	0.2	0.236	-0.036	6.42e-07	0.00657
TPGS1	SSc	HC	Prox	Superficial	0.026	0.17	0.14	0.03	6.45e-07	0.0066
SPTSSB	SSc	HC	Prox	Superficial	-0.023	0.151	0.184	-0.033	6.45e-07	0.0066
ORAI1	SSc	HC	Prox	Superficial	0.01	0.039	0.023	0.016	6.49e-07	0.00664
ASCC1	SSc	HC	Prox	Superficial	0.012	0.069	0.048	0.021	6.5e-07	0.00665
RSPRY1	SSc	HC	Prox	Superficial	0.013	0.063	0.043	0.02	6.5e-07	0.00665
AL118516.1	SSc	HC	Prox	Superficial	0.013	0.041	0.025	0.016	6.54e-07	0.00669
AFAP1	SSc	HC	Prox	Superficial	0.007	0.031	0.017	0.014	6.61e-07	0.00677
LIME1	SSc	HC	Prox	Superficial	0.006	0.033	0.018	0.015	6.63e-07	0.00678
MOSPD3	SSc	HC	Prox	Superficial	0.029	0.258	0.224	0.034	6.69e-07	0.00685
ULK1	SSc	HC	Prox	Superficial	-0.021	0.197	0.235	-0.038	6.74e-07	0.0069
TARBP2	SSc	HC	Prox	Superficial	0.009	0.025	0.013	0.012	6.8e-07	0.00696
RGCC	SSc	HC	Prox	Superficial	-0.011	0.05	0.073	-0.023	6.87e-07	0.00703
CSNK1G2	SSc	HC	Prox	Superficial	0.031	0.243	0.21	0.033	6.87e-07	0.00703
AC024560.1	SSc	HC	Prox	Superficial	0.009	0.041	0.025	0.016	6.89e-07	0.00705
TRIM7	SSc	HC	Prox	Superficial	0.043	0.183	0.155	0.028	6.9e-07	0.00706
DNAJB2	SSc	HC	Prox	Superficial	0.021	0.174	0.142	0.032	7.03e-07	0.00719
API5	SSc	HC	Prox	Superficial	0.019	0.075	0.053	0.022	7.04e-07	0.0072
SRSF6	SSc	HC	Prox	Superficial	0.036	0.187	0.158	0.029	7.06e-07	0.00722
RPUSD4	SSc	HC	Prox	Superficial	0.009	0.026	0.014	0.012	7.1e-07	0.00726
P4HTM	SSc	HC	Prox	Superficial	0.008	0.027	0.015	0.012	7.14e-07	0.00731
ZNF207	SSc	HC	Prox	Superficial	-0.035	0.731	0.78	-0.049	7.14e-07	0.00731
HADHA	SSc	HC	Prox	Superficial	0.048	0.624	0.613	0.011	7.16e-07	0.00732
MAN1A2	SSc	HC	Prox	Superficial	0.026	0.165	0.134	0.031	7.22e-07	0.00739
IFT52	SSc	HC	Prox	Superficial	0.013	0.054	0.036	0.018	7.23e-07	0.0074
COG6	SSc	HC	Prox	Superficial	0.011	0.037	0.022	0.015	7.26e-07	0.00743
NASP	SSc	HC	Prox	Superficial	0.033	0.162	0.132	0.03	7.27e-07	0.00744
TNFRSF11A	SSc	HC	Prox	Superficial	0.014	0.068	0.047	0.021	7.28e-07	0.00745
LPCAT2	SSc	HC	Prox	Superficial	0.015	0.048	0.03	0.018	7.28e-07	0.00745
FKBP15	SSc	HC	Prox	Superficial	-0.012	0.144	0.18	-0.036	7.29e-07	0.00746
DGLUCY	SSc	HC	Prox	Superficial	0.008	0.026	0.013	0.013	7.34e-07	0.00751
PCMTD1	SSc	HC	Prox	Superficial	-0.026	0.638	0.689	-0.051	7.37e-07	0.00754
FBXO25	SSc	HC	Prox	Superficial	0.02	0.105	0.08	0.025	7.48e-07	0.00765
SMC5	SSc	HC	Prox	Superficial	0.026	0.118	0.092	0.026	7.55e-07	0.00773
BRD8	SSc	HC	Prox	Superficial	0.032	0.316	0.28	0.036	7.67e-07	0.00785
YTHDF3	SSc	HC	Prox	Superficial	-0.02	0.283	0.328	-0.045	7.69e-07	0.00787
HERPUD2	SSc	HC	Prox	Superficial	-0.018	0.244	0.288	-0.044	7.72e-07	0.0079
ASAP3	SSc	HC	Prox	Superficial	0.016	0.117	0.09	0.027	7.79e-07	0.00797
IQCD	SSc	HC	Prox	Superficial	0.04	0.198	0.167	0.031	7.87e-07	0.00805
GPSM2	SSc	HC	Prox	Superficial	-0.018	0.356	0.407	-0.051	7.95e-07	0.00814
NAPG	SSc	HC	Prox	Superficial	0.03	0.286	0.252	0.034	7.96e-07	0.00814
VWA5A	SSc	HC	Prox	Superficial	0.006	0.027	0.014	0.013	7.96e-07	0.00815
CRIM1	SSc	HC	Prox	Superficial	-0.01	0.059	0.084	-0.025	7.97e-07	0.00816
NSUN3	SSc	HC	Prox	Superficial	-0.013	0.102	0.132	-0.03	8.05e-07	0.00824
HCFC1R1	SSc	HC	Prox	Superficial	0.025	0.094	0.071	0.023	8.16e-07	0.00835
GRPEL1	SSc	HC	Prox	Superficial	0.035	0.33	0.297	0.033	8.2e-07	0.00839
SSBP3	SSc	HC	Prox	Superficial	-0.024	0.301	0.344	-0.043	8.22e-07	0.00842
C11orf74	SSc	HC	Prox	Superficial	0.012	0.042	0.026	0.016	8.29e-07	0.00849
OPN3	SSc	HC	Prox	Superficial	0.009	0.031	0.017	0.014	8.33e-07	0.00853
NORAD	SSc	HC	Prox	Superficial	0.049	0.214	0.183	0.031	8.4e-07	0.00859
TSPAN31	SSc	HC	Prox	Superficial	0.019	0.104	0.079	0.025	8.44e-07	0.00863
CHMP4C	SSc	HC	Prox	Superficial	0.05	0.476	0.447	0.029	8.45e-07	0.00865
NFU1	SSc	HC	Prox	Superficial	0.023	0.15	0.121	0.029	8.46e-07	0.00866
SCRN3	SSc	HC	Prox	Superficial	0.028	0.287	0.25	0.037	8.5e-07	0.00869
PDAP1	SSc	HC	Prox	Superficial	0.05	0.55	0.536	0.014	8.52e-07	0.00871
CABIN1	SSc	HC	Prox	Superficial	0.009	0.034	0.02	0.014	8.57e-07	0.00877
LRIF1	SSc	HC	Prox	Superficial	0.024	0.141	0.113	0.028	8.59e-07	0.00879
CUL5	SSc	HC	Prox	Superficial	0.022	0.091	0.068	0.023	8.65e-07	0.00885
BCR	SSc	HC	Prox	Superficial	-0.026	0.385	0.428	-0.043	8.66e-07	0.00886
CDC42EP4	SSc	HC	Prox	Superficial	0.012	0.036	0.021	0.015	8.67e-07	0.00888
NUB1	SSc	HC	Prox	Superficial	0.028	0.133	0.106	0.027	8.79e-07	0.009
FAM3A	SSc	HC	Prox	Superficial	0.024	0.164	0.134	0.03	8.82e-07	0.00903
PITRM1	SSc	HC	Prox	Superficial	0.015	0.065	0.045	0.02	8.85e-07	0.00906
CDC27	SSc	HC	Prox	Superficial	0.017	0.073	0.052	0.021	8.91e-07	0.00912
AGPAT3	SSc	HC	Prox	Superficial	0.028	0.187	0.156	0.031	8.91e-07	0.00912
CHAC2	SSc	HC	Prox	Superficial	0.007	0.039	0.024	0.015	8.93e-07	0.00914
APEX2	SSc	HC	Prox	Superficial	0.014	0.073	0.051	0.022	8.94e-07	0.00914
SEC14L1	SSc	HC	Prox	Superficial	-0.032	0.666	0.717	-0.051	8.98e-07	0.00919
NR4A2	SSc	HC	Prox	Superficial	0.011	0.03	0.017	0.013	9e-07	0.00921
ATG5	SSc	HC	Prox	Superficial	0.029	0.24	0.206	0.034	9.07e-07	0.00928
RNF2	SSc	HC	Prox	Superficial	0.011	0.049	0.032	0.017	9.07e-07	0.00929
SH3GLB2	SSc	HC	Prox	Superficial	-0.03	0.611	0.65	-0.039	9.08e-07	0.00929
NCAPD3	SSc	HC	Prox	Superficial	0.01	0.022	0.011	0.011	9.13e-07	0.00934
MPPE1	SSc	HC	Prox	Superficial	-0.015	0.196	0.235	-0.039	9.26e-07	0.00947
EGOT	SSc	HC	Prox	Superficial	-0.008	0.011	0.023	-0.012	9.27e-07	0.00949
COX7A2L	SSc	HC	Prox	Superficial	-0.011	0.394	0.452	-0.058	9.28e-07	0.00949
MYO1D	SSc	HC	Prox	Superficial	0.033	0.216	0.186	0.03	9.32e-07	0.00954
WDR41	SSc	HC	Prox	Superficial	0.018	0.073	0.051	0.022	9.37e-07	0.00958
VPS29	SSc	HC	Prox	Superficial	0.042	0.746	0.744	0.002	9.39e-07	0.00961
WNK4	SSc	HC	Prox	Superficial	0.011	0.035	0.021	0.014	9.44e-07	0.00966
ZFYVE16	SSc	HC	Prox	Superficial	0.019	0.137	0.109	0.028	9.46e-07	0.00968
TMCC1	SSc	HC	Prox	Superficial	-0.017	0.201	0.241	-0.04	9.48e-07	0.0097
SLC30A4	SSc	HC	Prox	Superficial	0.009	0.033	0.019	0.014	9.52e-07	0.00974
SNHG8	SSc	HC	Prox	Superficial	0.07	0.265	0.241	0.024	9.53e-07	0.00975
CASP3	SSc	HC	Prox	Superficial	-0.034	0.344	0.388	-0.044	9.58e-07	0.0098
DRAP1	SSc	HC	Prox	Superficial	0.057	0.457	0.439	0.018	9.6e-07	0.00982
MIER1	SSc	HC	Prox	Superficial	0.036	0.325	0.289	0.036	9.64e-07	0.00987
RIOX2	SSc	HC	Prox	Superficial	0.019	0.12	0.093	0.027	9.7e-07	0.00993
CD109	SSc	HC	Prox	Superficial	0.011	0.028	0.015	0.013	9.73e-07	0.00995
TRPM7	SSc	HC	Prox	Superficial	0.011	0.023	0.011	0.012	9.76e-07	0.00998
SLC12A9	SSc	HC	Prox	Superficial	0.009	0.027	0.015	0.012	9.81e-07	0.01
AP000866.2	SSc	HC	Prox	Superficial	-0.026	0.501	0.566	-0.065	9.91e-07	0.0101
ALKBH3	SSc	HC	Prox	Superficial	0.016	0.062	0.043	0.019	1e-06	0.0103
AL079303.1	SSc	HC	Prox	Superficial	-0.006	0.029	0.047	-0.018	1.01e-06	0.0103
EIF2B3	SSc	HC	Prox	Superficial	0.012	0.039	0.024	0.015	1.01e-06	0.0103
MYH14	SSc	HC	Prox	Superficial	0.032	0.222	0.191	0.031	1.01e-06	0.0104
GSTO2	SSc	HC	Prox	Superficial	0.025	0.143	0.115	0.028	1.03e-06	0.0105
MID1	SSc	HC	Prox	Superficial	0.009	0.023	0.011	0.012	1.03e-06	0.0105
LINC01184	SSc	HC	Prox	Superficial	0.017	0.071	0.05	0.021	1.03e-06	0.0106
RMND1	SSc	HC	Prox	Superficial	0.007	0.023	0.011	0.012	1.04e-06	0.0107
AKAP9	SSc	HC	Prox	Superficial	0.042	0.616	0.578	0.038	1.04e-06	0.0107
MNT	SSc	HC	Prox	Superficial	0.014	0.066	0.046	0.02	1.05e-06	0.0107
IRS1	SSc	HC	Prox	Superficial	0.014	0.044	0.028	0.016	1.05e-06	0.0107
TRIM13	SSc	HC	Prox	Superficial	0.029	0.259	0.223	0.036	1.05e-06	0.0107
DAPK2	SSc	HC	Prox	Superficial	0.007	0.035	0.02	0.015	1.05e-06	0.0108
STS	SSc	HC	Prox	Superficial	-0.011	0.04	0.06	-0.02	1.05e-06	0.0108
SLC25A33	SSc	HC	Prox	Superficial	0.011	0.051	0.033	0.018	1.05e-06	0.0108
ARRDC2	SSc	HC	Prox	Superficial	0.021	0.116	0.089	0.027	1.06e-06	0.0108
LACTB	SSc	HC	Prox	Superficial	0.017	0.071	0.05	0.021	1.07e-06	0.0109
AC011445.2	SSc	HC	Prox	Superficial	0.008	0.07	0.049	0.021	1.08e-06	0.011
MTHFR	SSc	HC	Prox	Superficial	0.015	0.052	0.034	0.018	1.08e-06	0.011
IVD	SSc	HC	Prox	Superficial	0.005	0.022	0.011	0.011	1.08e-06	0.0111
FBRS	SSc	HC	Prox	Superficial	0.033	0.364	0.328	0.036	1.08e-06	0.0111
SLC5A1	SSc	HC	Prox	Superficial	0.012	0.058	0.039	0.019	1.08e-06	0.0111
HMGB2	SSc	HC	Prox	Superficial	-0.009	0.43	0.484	-0.054	1.08e-06	0.0111
SH3TC1	SSc	HC	Prox	Superficial	0.016	0.127	0.099	0.028	1.09e-06	0.0112
HDAC3	SSc	HC	Prox	Superficial	0.022	0.15	0.121	0.029	1.1e-06	0.0113
CCDC124	SSc	HC	Prox	Superficial	0.041	0.533	0.508	0.025	1.1e-06	0.0113
ADD3	SSc	HC	Prox	Superficial	0.024	0.344	0.3	0.044	1.1e-06	0.0113
ARL6IP4	SSc	HC	Prox	Superficial	0.067	0.564	0.561	0.003	1.1e-06	0.0113
SYNGR1	SSc	HC	Prox	Superficial	0.04	0.602	0.587	0.015	1.11e-06	0.0113
GTF2A2	SSc	HC	Prox	Superficial	-0.031	0.742	0.773	-0.031	1.11e-06	0.0113
KDSR	SSc	HC	Prox	Superficial	0.04	0.352	0.319	0.033	1.13e-06	0.0115
AL022067.1	SSc	HC	Prox	Superficial	-0.009	0.042	0.063	-0.021	1.14e-06	0.0117
AC022784.1	SSc	HC	Prox	Superficial	0.013	0.066	0.046	0.02	1.15e-06	0.0118
DSG1-AS1	SSc	HC	Prox	Superficial	0.017	0.104	0.078	0.026	1.16e-06	0.0118
XPO7	SSc	HC	Prox	Superficial	0.012	0.048	0.031	0.017	1.16e-06	0.0119
ACP5	SSc	HC	Prox	Superficial	0.016	0.119	0.092	0.027	1.16e-06	0.0119
EPC1	SSc	HC	Prox	Superficial	0.039	0.187	0.159	0.028	1.16e-06	0.0119
AUTS2	SSc	HC	Prox	Superficial	0.01	0.03	0.016	0.014	1.19e-06	0.0121
ATP6V0A4	SSc	HC	Prox	Superficial	-0.017	0.135	0.168	-0.033	1.19e-06	0.0122
DYNC2LI1	SSc	HC	Prox	Superficial	0.012	0.042	0.026	0.016	1.19e-06	0.0122
RAB11B-AS1	SSc	HC	Prox	Superficial	0.021	0.178	0.147	0.031	1.19e-06	0.0122
ANGPTL2	SSc	HC	Prox	Superficial	-0.004	0.017	0.032	-0.015	1.19e-06	0.0122
MED21	SSc	HC	Prox	Superficial	-0.017	0.315	0.361	-0.046	1.2e-06	0.0122
TPP2	SSc	HC	Prox	Superficial	0.02	0.101	0.076	0.025	1.2e-06	0.0122
SLC35C2	SSc	HC	Prox	Superficial	0.017	0.087	0.064	0.023	1.2e-06	0.0123
TRMU	SSc	HC	Prox	Superficial	0.01	0.036	0.021	0.015	1.2e-06	0.0123
HIKESHI	SSc	HC	Prox	Superficial	0.043	0.25	0.22	0.03	1.24e-06	0.0127
SMURF2	SSc	HC	Prox	Superficial	-0.013	0.132	0.166	-0.034	1.24e-06	0.0127
NPAS2	SSc	HC	Prox	Superficial	-0.028	0.489	0.542	-0.053	1.25e-06	0.0127
SLC31A1	SSc	HC	Prox	Superficial	0.025	0.222	0.188	0.034	1.25e-06	0.0128
UFD1	SSc	HC	Prox	Superficial	0.046	0.383	0.356	0.027	1.25e-06	0.0128
COBL	SSc	HC	Prox	Superficial	-0.014	0.073	0.097	-0.024	1.25e-06	0.0128
DCAF11	SSc	HC	Prox	Superficial	0.028	0.219	0.187	0.032	1.26e-06	0.0129
ATP6V0B	SSc	HC	Prox	Superficial	0.05	0.66	0.665	-0.005	1.27e-06	0.0129
PEPD	SSc	HC	Prox	Superficial	0	0.176	0.217	-0.041	1.28e-06	0.0131
TRIM4	SSc	HC	Prox	Superficial	0.014	0.046	0.029	0.017	1.3e-06	0.0133
HIST2H2AC	SSc	HC	Prox	Superficial	0.006	0.031	0.017	0.014	1.31e-06	0.0134
SFT2D1	SSc	HC	Prox	Superficial	0.036	0.261	0.228	0.033	1.31e-06	0.0134
MCCC1	SSc	HC	Prox	Superficial	0.018	0.089	0.066	0.023	1.31e-06	0.0134
PANK3	SSc	HC	Prox	Superficial	0.02	0.125	0.098	0.027	1.35e-06	0.0138
ITSN1	SSc	HC	Prox	Superficial	-0.023	0.252	0.292	-0.04	1.35e-06	0.0139
SERINC5	SSc	HC	Prox	Superficial	0.022	0.098	0.074	0.024	1.36e-06	0.0139
ZNF768	SSc	HC	Prox	Superficial	0.009	0.027	0.014	0.013	1.37e-06	0.014
AC090409.1	SSc	HC	Prox	Superficial	-0.01	0.039	0.058	-0.019	1.39e-06	0.0142
LINC01558	SSc	HC	Prox	Superficial	-0.006	0.023	0.039	-0.016	1.4e-06	0.0144
SPATA5L1	SSc	HC	Prox	Superficial	0.035	0.296	0.262	0.034	1.41e-06	0.0144
ERLIN1	SSc	HC	Prox	Superficial	0.017	0.078	0.057	0.021	1.41e-06	0.0144
COG5	SSc	HC	Prox	Superficial	-0.012	0.161	0.198	-0.037	1.42e-06	0.0145
FBXO28	SSc	HC	Prox	Superficial	-0.011	0.191	0.231	-0.04	1.42e-06	0.0146
KIF27	SSc	HC	Prox	Superficial	0.008	0.031	0.017	0.014	1.43e-06	0.0146
ICK	SSc	HC	Prox	Superficial	0.023	0.135	0.107	0.028	1.44e-06	0.0147
DCK	SSc	HC	Prox	Superficial	0.009	0.024	0.012	0.012	1.45e-06	0.0149
DLG3	SSc	HC	Prox	Superficial	0.024	0.18	0.149	0.031	1.46e-06	0.0149
PIN4	SSc	HC	Prox	Superficial	0.039	0.48	0.45	0.03	1.51e-06	0.0154
WDR19	SSc	HC	Prox	Superficial	0.006	0.025	0.013	0.012	1.51e-06	0.0154
SCML1	SSc	HC	Prox	Superficial	0.008	0.025	0.013	0.012	1.51e-06	0.0154
ATP2C1	SSc	HC	Prox	Superficial	0.012	0.054	0.036	0.018	1.51e-06	0.0155
AC016876.1	SSc	HC	Prox	Superficial	0.014	0.082	0.059	0.023	1.52e-06	0.0155
AL355001.2	SSc	HC	Prox	Superficial	0.016	0.097	0.074	0.023	1.52e-06	0.0155
KLF13	SSc	HC	Prox	Superficial	0.023	0.129	0.102	0.027	1.52e-06	0.0155
TOB2	SSc	HC	Prox	Superficial	0.03	0.105	0.081	0.024	1.53e-06	0.0157
NAA25	SSc	HC	Prox	Superficial	0.012	0.029	0.016	0.013	1.53e-06	0.0157
DNAJC11	SSc	HC	Prox	Superficial	0.011	0.039	0.024	0.015	1.53e-06	0.0157
TMEM107	SSc	HC	Prox	Superficial	0.019	0.099	0.075	0.024	1.54e-06	0.0158
BCL2L1	SSc	HC	Prox	Superficial	0.038	0.505	0.466	0.039	1.55e-06	0.0158
ZNF394	SSc	HC	Prox	Superficial	-0.02	0.336	0.38	-0.044	1.56e-06	0.016
CFAP410	SSc	HC	Prox	Superficial	0.009	0.036	0.021	0.015	1.56e-06	0.016
NTAN1	SSc	HC	Prox	Superficial	-0.019	0.439	0.488	-0.049	1.57e-06	0.016
SLC46A2	SSc	HC	Prox	Superficial	-0.006	0.018	0.032	-0.014	1.57e-06	0.0161
SORCS2	SSc	HC	Prox	Superficial	0.004	0.026	0.014	0.012	1.57e-06	0.0161
MFSD14B	SSc	HC	Prox	Superficial	0.028	0.188	0.158	0.03	1.58e-06	0.0161
TSKU	SSc	HC	Prox	Superficial	0.022	0.113	0.088	0.025	1.58e-06	0.0162
MRPL28	SSc	HC	Prox	Superficial	0.042	0.175	0.15	0.025	1.58e-06	0.0162
RHBDD2	SSc	HC	Prox	Superficial	0.019	0.154	0.125	0.029	1.59e-06	0.0163
ETV2	SSc	HC	Prox	Superficial	0.014	0.099	0.075	0.024	1.59e-06	0.0163
RECQL5	SSc	HC	Prox	Superficial	-0.022	0.289	0.33	-0.041	1.6e-06	0.0164
ANKRD11	SSc	HC	Prox	Superficial	0.043	0.483	0.448	0.035	1.62e-06	0.0165
ARHGAP12	SSc	HC	Prox	Superficial	-0.015	0.136	0.169	-0.033	1.62e-06	0.0166
RING1	SSc	HC	Prox	Superficial	0.015	0.061	0.042	0.019	1.63e-06	0.0167
AFTPH	SSc	HC	Prox	Superficial	-0.027	0.343	0.385	-0.042	1.63e-06	0.0167
MMP14	SSc	HC	Prox	Superficial	0.016	0.094	0.071	0.023	1.64e-06	0.0168
RRP8	SSc	HC	Prox	Superficial	0.013	0.046	0.029	0.017	1.65e-06	0.0169
ANKRD54	SSc	HC	Prox	Superficial	0.009	0.065	0.045	0.02	1.65e-06	0.0169
PLPBP	SSc	HC	Prox	Superficial	0.016	0.082	0.06	0.022	1.65e-06	0.0169
WDR70	SSc	HC	Prox	Superficial	0.011	0.04	0.025	0.015	1.66e-06	0.017
STAG2	SSc	HC	Prox	Superficial	0.036	0.221	0.192	0.029	1.67e-06	0.017
INTS3	SSc	HC	Prox	Superficial	0.009	0.033	0.019	0.014	1.69e-06	0.0173
CASP2	SSc	HC	Prox	Superficial	0.01	0.035	0.02	0.015	1.7e-06	0.0174
ELOF1	SSc	HC	Prox	Superficial	0.026	0.157	0.129	0.028	1.71e-06	0.0175
CAPN7	SSc	HC	Prox	Superficial	0.022	0.106	0.082	0.024	1.73e-06	0.0177
NHSL2	SSc	HC	Prox	Superficial	-0.006	0.058	0.081	-0.023	1.75e-06	0.018
MEAK7	SSc	HC	Prox	Superficial	0.008	0.05	0.033	0.017	1.76e-06	0.018
HACD1	SSc	HC	Prox	Superficial	0.012	0.053	0.036	0.017	1.77e-06	0.0181
ANKIB1	SSc	HC	Prox	Superficial	0.022	0.124	0.098	0.026	1.78e-06	0.0182
PCBP2	SSc	HC	Prox	Superficial	-0.024	0.657	0.708	-0.051	1.79e-06	0.0183
CYP20A1	SSc	HC	Prox	Superficial	0.013	0.039	0.024	0.015	1.79e-06	0.0184
AGPS	SSc	HC	Prox	Superficial	0.012	0.034	0.02	0.014	1.8e-06	0.0185
RGS19	SSc	HC	Prox	Superficial	0.008	0.037	0.022	0.015	1.83e-06	0.0187
CALML4	SSc	HC	Prox	Superficial	0.006	0.028	0.015	0.013	1.87e-06	0.0192
HOXA5	SSc	HC	Prox	Superficial	0.01	0.036	0.022	0.014	1.9e-06	0.0195
FAF2	SSc	HC	Prox	Superficial	0.021	0.128	0.101	0.027	1.91e-06	0.0195
SMARCE1	SSc	HC	Prox	Superficial	0.036	0.22	0.189	0.031	1.91e-06	0.0196
IWS1	SSc	HC	Prox	Superficial	0.02	0.093	0.07	0.023	1.92e-06	0.0196
TINAGL1	SSc	HC	Prox	Superficial	0.022	0.118	0.091	0.027	1.94e-06	0.0199
PNPLA8	SSc	HC	Prox	Superficial	0.021	0.108	0.083	0.025	1.95e-06	0.0199
PACSIN3	SSc	HC	Prox	Superficial	0.029	0.214	0.183	0.031	1.96e-06	0.0201
AL117379.1	SSc	HC	Prox	Superficial	-0.013	0.042	0.061	-0.019	1.97e-06	0.0201
UAP1	SSc	HC	Prox	Superficial	-0.025	0.434	0.483	-0.049	1.98e-06	0.0203
ZNF561-AS1	SSc	HC	Prox	Superficial	0.019	0.092	0.07	0.022	1.98e-06	0.0203
DGAT1	SSc	HC	Prox	Superficial	0.03	0.453	0.415	0.038	1.98e-06	0.0203
TRAK1	SSc	HC	Prox	Superficial	0.017	0.06	0.041	0.019	2.01e-06	0.0206
CSNK1G1	SSc	HC	Prox	Superficial	0.017	0.062	0.043	0.019	2.02e-06	0.0207
RBM17	SSc	HC	Prox	Superficial	0.043	0.427	0.399	0.028	2.02e-06	0.0207
ELMOD2	SSc	HC	Prox	Superficial	0.014	0.071	0.051	0.02	2.03e-06	0.0208
MLLT10	SSc	HC	Prox	Superficial	0.025	0.114	0.09	0.024	2.05e-06	0.021
CCDC61	SSc	HC	Prox	Superficial	0.007	0.023	0.012	0.011	2.06e-06	0.0211
SNRPB2	SSc	HC	Prox	Superficial	0.045	0.387	0.361	0.026	2.11e-06	0.0215
THOC1	SSc	HC	Prox	Superficial	0.01	0.022	0.011	0.011	2.12e-06	0.0217
LINC01587	SSc	HC	Prox	Superficial	-0.019	0.145	0.178	-0.033	2.12e-06	0.0217
MGAT1	SSc	HC	Prox	Superficial	-0.017	0.746	0.821	-0.075	2.13e-06	0.0218
ZCCHC10	SSc	HC	Prox	Superficial	0.034	0.547	0.503	0.044	2.14e-06	0.0218
RNF217	SSc	HC	Prox	Superficial	0.009	0.025	0.013	0.012	2.15e-06	0.022
WWTR1	SSc	HC	Prox	Superficial	-0.028	0.459	0.51	-0.051	2.17e-06	0.0222
CIB2	SSc	HC	Prox	Superficial	0.012	0.061	0.043	0.018	2.17e-06	0.0222
ZNF576	SSc	HC	Prox	Superficial	0.016	0.083	0.061	0.022	2.18e-06	0.0223
MCTP2	SSc	HC	Prox	Superficial	0.008	0.031	0.018	0.013	2.19e-06	0.0224
DGCR2	SSc	HC	Prox	Superficial	0.021	0.095	0.072	0.023	2.2e-06	0.0225
IRF3	SSc	HC	Prox	Superficial	0.02	0.103	0.079	0.024	2.21e-06	0.0226
RPL21	SSc	HC	Prox	Superficial	0.071	0.944	0.945	-0.001	2.25e-06	0.0231
GTF3C5	SSc	HC	Prox	Superficial	0.021	0.09	0.068	0.022	2.27e-06	0.0233
CYBC1	SSc	HC	Prox	Superficial	0.015	0.155	0.125	0.03	2.29e-06	0.0234
ARID1A	SSc	HC	Prox	Superficial	0.032	0.173	0.144	0.029	2.3e-06	0.0235
AC127526.5	SSc	HC	Prox	Superficial	0.013	0.059	0.041	0.018	2.3e-06	0.0236
NLN	SSc	HC	Prox	Superficial	0.012	0.027	0.015	0.012	2.31e-06	0.0236
ZBTB8OS	SSc	HC	Prox	Superficial	0.036	0.285	0.255	0.03	2.33e-06	0.0238
LINC02802	SSc	HC	Prox	Superficial	0.012	0.065	0.046	0.019	2.35e-06	0.0241
RPL4	SSc	HC	Prox	Superficial	0.075	0.862	0.863	-0.001	2.36e-06	0.0242
AIP	SSc	HC	Prox	Superficial	0.019	0.108	0.084	0.024	2.37e-06	0.0242
DNAJC27-AS1	SSc	HC	Prox	Superficial	-0.01	0.108	0.137	-0.029	2.38e-06	0.0244
MCM7	SSc	HC	Prox	Superficial	0.017	0.065	0.046	0.019	2.39e-06	0.0244
THEM6	SSc	HC	Prox	Superficial	0.012	0.114	0.088	0.026	2.41e-06	0.0246
MDM4	SSc	HC	Prox	Superficial	0.023	0.088	0.066	0.022	2.41e-06	0.0247
CERS3	SSc	HC	Prox	Superficial	0.035	0.228	0.197	0.031	2.41e-06	0.0247
SRGAP2B	SSc	HC	Prox	Superficial	0.008	0.026	0.014	0.012	2.43e-06	0.0249
SLC39A1	SSc	HC	Prox	Superficial	0.022	0.127	0.1	0.027	2.43e-06	0.0249
EIF4A3	SSc	HC	Prox	Superficial	-0.028	0.544	0.599	-0.055	2.44e-06	0.025
AL158152.1	SSc	HC	Prox	Superficial	-0.011	0.085	0.112	-0.027	2.45e-06	0.0251
MCMBP	SSc	HC	Prox	Superficial	0.021	0.097	0.074	0.023	2.48e-06	0.0254
TBC1D5	SSc	HC	Prox	Superficial	0.012	0.043	0.027	0.016	2.52e-06	0.0258
LINC01315	SSc	HC	Prox	Superficial	0.012	0.032	0.018	0.014	2.53e-06	0.0258
POLK	SSc	HC	Prox	Superficial	0.009	0.027	0.015	0.012	2.54e-06	0.026
FAM160B1	SSc	HC	Prox	Superficial	-0.015	0.087	0.114	-0.027	2.57e-06	0.0263
FAAP20	SSc	HC	Prox	Superficial	0.03	0.139	0.114	0.025	2.58e-06	0.0264
AATF	SSc	HC	Prox	Superficial	0.016	0.068	0.048	0.02	2.58e-06	0.0264
SESTD1	SSc	HC	Prox	Superficial	0.01	0.058	0.039	0.019	2.64e-06	0.027
JKAMP	SSc	HC	Prox	Superficial	0.013	0.09	0.067	0.023	2.66e-06	0.0272
ZNF33B	SSc	HC	Prox	Superficial	0.022	0.099	0.076	0.023	2.67e-06	0.0273
HUWE1	SSc	HC	Prox	Superficial	0.029	0.249	0.216	0.033	2.69e-06	0.0275
TRIM47	SSc	HC	Prox	Superficial	0.013	0.078	0.057	0.021	2.71e-06	0.0278
RBSN	SSc	HC	Prox	Superficial	-0.01	0.073	0.098	-0.025	2.72e-06	0.0278
FUBP3	SSc	HC	Prox	Superficial	0.017	0.06	0.042	0.018	2.73e-06	0.0279
ADAM10	SSc	HC	Prox	Superficial	-0.028	0.392	0.434	-0.042	2.75e-06	0.0282
PPP2R3B	SSc	HC	Prox	Superficial	0.008	0.024	0.013	0.011	2.76e-06	0.0283
NUP214	SSc	HC	Prox	Superficial	0.032	0.215	0.184	0.031	2.77e-06	0.0284
MED11	SSc	HC	Prox	Superficial	0.025	0.098	0.075	0.023	2.78e-06	0.0285
ADK	SSc	HC	Prox	Superficial	-0.022	0.575	0.632	-0.057	2.79e-06	0.0285
CAMK2D	SSc	HC	Prox	Superficial	0.023	0.266	0.229	0.037	2.8e-06	0.0286
RNASEH1	SSc	HC	Prox	Superficial	0.02	0.126	0.099	0.027	2.8e-06	0.0287
A4GALT	SSc	HC	Prox	Superficial	-0.023	0.334	0.381	-0.047	2.81e-06	0.0288
IDH3B	SSc	HC	Prox	Superficial	0.03	0.138	0.112	0.026	2.82e-06	0.0288
CD3EAP	SSc	HC	Prox	Superficial	0.011	0.023	0.012	0.011	2.84e-06	0.0291
TCEAL9	SSc	HC	Prox	Superficial	0.023	0.159	0.129	0.03	2.86e-06	0.0293
WSB1	SSc	HC	Prox	Superficial	0.028	0.149	0.122	0.027	2.92e-06	0.0298
KPNA3	SSc	HC	Prox	Superficial	0.018	0.123	0.096	0.027	2.94e-06	0.0301
TMEM147	SSc	HC	Prox	Superficial	0.054	0.456	0.429	0.027	2.95e-06	0.0302
FAM13B	SSc	HC	Prox	Superficial	0.008	0.021	0.011	0.01	2.97e-06	0.0304
LSM10	SSc	HC	Prox	Superficial	0.016	0.083	0.061	0.022	2.98e-06	0.0304
HIST1H2BF	SSc	HC	Prox	Superficial	-0.018	0.249	0.292	-0.043	2.98e-06	0.0305
IRF9	SSc	HC	Prox	Superficial	0.027	0.134	0.108	0.026	3e-06	0.0307
GLT8D1	SSc	HC	Prox	Superficial	0.012	0.05	0.033	0.017	3e-06	0.0307
CPEB2	SSc	HC	Prox	Superficial	-0.015	0.206	0.245	-0.039	3.04e-06	0.0311
RFC5	SSc	HC	Prox	Superficial	0.006	0.025	0.013	0.012	3.06e-06	0.0313
BARD1	SSc	HC	Prox	Superficial	0.029	0.231	0.199	0.032	3.09e-06	0.0316
C11orf1	SSc	HC	Prox	Superficial	0.022	0.103	0.079	0.024	3.1e-06	0.0317
DDAH2	SSc	HC	Prox	Superficial	0.033	0.333	0.297	0.036	3.1e-06	0.0317
TSN	SSc	HC	Prox	Superficial	0.024	0.159	0.131	0.028	3.1e-06	0.0317
HTR3A	SSc	HC	Prox	Superficial	-0.009	0.015	0.027	-0.012	3.1e-06	0.0318
PLEKHA2	SSc	HC	Prox	Superficial	-0.022	0.168	0.202	-0.034	3.13e-06	0.032
RASAL1	SSc	HC	Prox	Superficial	0.024	0.153	0.126	0.027	3.16e-06	0.0323
ASAP2	SSc	HC	Prox	Superficial	-0.014	0.148	0.182	-0.034	3.16e-06	0.0323
AC018647.2	SSc	HC	Prox	Superficial	-0.01	0.044	0.063	-0.019	3.16e-06	0.0323
FGF11	SSc	HC	Prox	Superficial	-0.016	0.179	0.215	-0.036	3.16e-06	0.0324
PDLIM2	SSc	HC	Prox	Superficial	0.057	0.623	0.602	0.021	3.19e-06	0.0326
LARP4	SSc	HC	Prox	Superficial	0.031	0.305	0.272	0.033	3.22e-06	0.033
SEPTIN1	SSc	HC	Prox	Superficial	0.009	0.032	0.019	0.013	3.24e-06	0.0332
STRN3	SSc	HC	Prox	Superficial	0.017	0.067	0.048	0.019	3.27e-06	0.0334
AC099518.5	SSc	HC	Prox	Superficial	0.014	0.068	0.049	0.019	3.27e-06	0.0334
FZD5	SSc	HC	Prox	Superficial	0.006	0.023	0.012	0.011	3.27e-06	0.0334
RNF44	SSc	HC	Prox	Superficial	0.016	0.07	0.05	0.02	3.28e-06	0.0336
DOLPP1	SSc	HC	Prox	Superficial	0.009	0.033	0.02	0.013	3.29e-06	0.0337
GPRC5D-AS1	SSc	HC	Prox	Superficial	0.012	0.058	0.04	0.018	3.32e-06	0.0339
TMEM65	SSc	HC	Prox	Superficial	0.015	0.066	0.047	0.019	3.32e-06	0.0339
CPM	SSc	HC	Prox	Superficial	0.018	0.095	0.073	0.022	3.36e-06	0.0344
NUP133	SSc	HC	Prox	Superficial	0.01	0.027	0.015	0.012	3.41e-06	0.0349
TMEM167B	SSc	HC	Prox	Superficial	-0.024	0.466	0.509	-0.043	3.41e-06	0.0349
SLC20A1	SSc	HC	Prox	Superficial	-0.015	0.055	0.077	-0.022	3.44e-06	0.0352
SUSD6	SSc	HC	Prox	Superficial	-0.021	0.556	0.621	-0.065	3.44e-06	0.0353
SMPD4	SSc	HC	Prox	Superficial	0.012	0.045	0.029	0.016	3.46e-06	0.0354
RRNAD1	SSc	HC	Prox	Superficial	0.008	0.042	0.026	0.016	3.52e-06	0.0361
SLC7A1	SSc	HC	Prox	Superficial	0.042	0.153	0.127	0.026	3.53e-06	0.0361
CDA	SSc	HC	Prox	Superficial	-0.033	0.627	0.679	-0.052	3.58e-06	0.0366
PI4K2A	SSc	HC	Prox	Superficial	-0.019	0.336	0.383	-0.047	3.59e-06	0.0368
AL139393.3	SSc	HC	Prox	Superficial	-0.008	0.096	0.125	-0.029	3.62e-06	0.037
SEC24C	SSc	HC	Prox	Superficial	-0.037	0.475	0.509	-0.034	3.66e-06	0.0375
ZNF117	SSc	HC	Prox	Superficial	-0.018	0.245	0.287	-0.042	3.67e-06	0.0376
RABGGTA	SSc	HC	Prox	Superficial	0.037	0.227	0.199	0.028	3.71e-06	0.038
ESAM	SSc	HC	Prox	Superficial	-0.021	0.519	0.584	-0.065	3.73e-06	0.0381
ARHGAP26	SSc	HC	Prox	Superficial	0.01	0.036	0.022	0.014	3.77e-06	0.0385
HCCS	SSc	HC	Prox	Superficial	0.026	0.157	0.13	0.027	3.81e-06	0.039
PTK6	SSc	HC	Prox	Superficial	-0.04	0.838	0.89	-0.052	3.82e-06	0.0391
TP53TG3D	SSc	HC	Prox	Superficial	0.006	0.027	0.015	0.012	3.83e-06	0.0392
NOA1	SSc	HC	Prox	Superficial	0.02	0.12	0.095	0.025	3.88e-06	0.0397
COG7	SSc	HC	Prox	Superficial	0.007	0.026	0.014	0.012	3.9e-06	0.0399
EMC8	SSc	HC	Prox	Superficial	0.024	0.113	0.089	0.024	3.9e-06	0.04
XG	SSc	HC	Prox	Superficial	0.031	0.329	0.295	0.034	3.93e-06	0.0402
EPS15	SSc	HC	Prox	Superficial	-0.023	0.26	0.299	-0.039	3.95e-06	0.0404
AKT1	SSc	HC	Prox	Superficial	0.022	0.15	0.123	0.027	3.95e-06	0.0404
RAB11FIP1	SSc	HC	Prox	Superficial	-0.044	0.911	0.963	-0.052	3.96e-06	0.0405
PNPO	SSc	HC	Prox	Superficial	0.012	0.037	0.023	0.014	3.96e-06	0.0405
SH3RF1	SSc	HC	Prox	Superficial	-0.017	0.132	0.163	-0.031	3.97e-06	0.0407
PARP9	SSc	HC	Prox	Superficial	0.018	0.122	0.096	0.026	3.99e-06	0.0408
FARP1	SSc	HC	Prox	Superficial	-0.017	0.107	0.134	-0.027	4e-06	0.041
LGALSL	SSc	HC	Prox	Superficial	0.029	0.14	0.113	0.027	4.01e-06	0.0411
CORO2A	SSc	HC	Prox	Superficial	0.027	0.219	0.189	0.03	4.04e-06	0.0413
IDE	SSc	HC	Prox	Superficial	0.015	0.094	0.071	0.023	4.04e-06	0.0414
TMED7	SSc	HC	Prox	Superficial	0.027	0.22	0.189	0.031	4.08e-06	0.0418
HIP1R	SSc	HC	Prox	Superficial	-0.018	0.206	0.242	-0.036	4.08e-06	0.0418
EIF2B4	SSc	HC	Prox	Superficial	0.026	0.241	0.208	0.033	4.11e-06	0.0421
KIAA0319L	SSc	HC	Prox	Superficial	0.013	0.061	0.043	0.018	4.13e-06	0.0423
MAP3K5	SSc	HC	Prox	Superficial	-0.024	0.369	0.412	-0.043	4.13e-06	0.0423
TMEM267	SSc	HC	Prox	Superficial	0.008	0.022	0.012	0.01	4.15e-06	0.0425
FANCL	SSc	HC	Prox	Superficial	0.008	0.033	0.019	0.014	4.18e-06	0.0428
LGMN	SSc	HC	Prox	Superficial	0.037	0.426	0.392	0.034	4.21e-06	0.0431
IL10RB-DT	SSc	HC	Prox	Superficial	0.018	0.143	0.116	0.027	4.23e-06	0.0433
PDCL	SSc	HC	Prox	Superficial	0.021	0.154	0.126	0.028	4.25e-06	0.0435
AC005562.1	SSc	HC	Prox	Superficial	0.008	0.028	0.016	0.012	4.25e-06	0.0435
UNC93A	SSc	HC	Prox	Superficial	-0.014	0.105	0.133	-0.028	4.29e-06	0.0439
CCDC84	SSc	HC	Prox	Superficial	0.009	0.032	0.019	0.013	4.32e-06	0.0442
SPATA33	SSc	HC	Prox	Superficial	0.007	0.024	0.013	0.011	4.33e-06	0.0443
MAP4	SSc	HC	Prox	Superficial	0.035	0.195	0.167	0.028	4.33e-06	0.0443
RWDD4	SSc	HC	Prox	Superficial	0.035	0.203	0.175	0.028	4.37e-06	0.0447
IL20RA	SSc	HC	Prox	Superficial	0.012	0.044	0.029	0.015	4.4e-06	0.045
ANKRD9	SSc	HC	Prox	Superficial	0.043	0.433	0.407	0.026	4.4e-06	0.045
LIAS	SSc	HC	Prox	Superficial	0.015	0.081	0.06	0.021	4.42e-06	0.0452
TMEM165	SSc	HC	Prox	Superficial	0.044	0.255	0.229	0.026	4.42e-06	0.0453
NSD1	SSc	HC	Prox	Superficial	0.026	0.15	0.123	0.027	4.48e-06	0.0458
LINC01003	SSc	HC	Prox	Superficial	-0.012	0.143	0.175	-0.032	4.5e-06	0.0461
MIPEP	SSc	HC	Prox	Superficial	0.007	0.022	0.011	0.011	4.51e-06	0.0461
FAM76A	SSc	HC	Prox	Superficial	0.015	0.046	0.03	0.016	4.52e-06	0.0462
TPM1	SSc	HC	Prox	Superficial	0.007	0.022	0.011	0.011	4.54e-06	0.0465
DGKQ	SSc	HC	Prox	Superficial	0.005	0.021	0.011	0.01	4.59e-06	0.0469
AKR1B1	SSc	HC	Prox	Superficial	0.007	0.021	0.011	0.01	4.61e-06	0.0472
BRK1	SSc	HC	Prox	Superficial	-0.028	0.87	0.896	-0.026	4.63e-06	0.0474
TBKBP1	SSc	HC	Prox	Superficial	-0.011	0.079	0.104	-0.025	4.65e-06	0.0476
MARCH2	SSc	HC	Prox	Superficial	-0.021	0.364	0.408	-0.044	4.67e-06	0.0478
CCDC186	SSc	HC	Prox	Superficial	0.046	0.599	0.585	0.014	4.69e-06	0.0479
KLHL2	SSc	HC	Prox	Superficial	-0.012	0.163	0.198	-0.035	4.72e-06	0.0483
ZNF721	SSc	HC	Prox	Superficial	0.02	0.081	0.06	0.021	4.72e-06	0.0483
ASL	SSc	HC	Prox	Superficial	0.033	0.261	0.232	0.029	4.81e-06	0.0492
SOCS4	SSc	HC	Prox	Superficial	0.009	0.031	0.018	0.013	4.85e-06	0.0496
PRSS3	SSc	HC	Prox	Superficial	-0.05	0.858	0.916	-0.058	4.89e-06	0.05
NRAS	SSc	HC	Prox	Superficial	-0.011	0.22	0.26	-0.04	4.9e-06	0.0501
REEP4	SSc	HC	Prox	Superficial	0.029	0.344	0.309	0.035	5.03e-06	0.0515
BAZ1B	SSc	HC	Prox	Superficial	0.028	0.129	0.104	0.025	5.04e-06	0.0516
MRPL45	SSc	HC	Prox	Superficial	0.022	0.116	0.092	0.024	5.05e-06	0.0517
RNF138	SSc	HC	Prox	Superficial	0.014	0.039	0.025	0.014	5.09e-06	0.0521
SERPINB11	SSc	HC	Prox	Superficial	0.034	0.091	0.07	0.021	5.1e-06	0.0522
C4orf19	SSc	HC	Prox	Superficial	0.024	0.186	0.155	0.031	5.15e-06	0.0527
KIF16B	SSc	HC	Prox	Superficial	0.01	0.037	0.023	0.014	5.22e-06	0.0534
CPNE1	SSc	HC	Prox	Superficial	0.028	0.197	0.168	0.029	5.3e-06	0.0542
IQGAP1	SSc	HC	Prox	Superficial	0.034	0.748	0.715	0.033	5.3e-06	0.0542
AC245060.5	SSc	HC	Prox	Superficial	-0.01	0.211	0.252	-0.041	5.31e-06	0.0543
TMEM87B	SSc	HC	Prox	Superficial	0.017	0.079	0.059	0.02	5.45e-06	0.0557
ZNF708	SSc	HC	Prox	Superficial	0.015	0.039	0.025	0.014	5.45e-06	0.0558
RAB12	SSc	HC	Prox	Superficial	0.009	0.035	0.021	0.014	5.49e-06	0.0562
ST7L	SSc	HC	Prox	Superficial	0.008	0.026	0.014	0.012	5.5e-06	0.0563
ZNF580	SSc	HC	Prox	Superficial	0.021	0.093	0.072	0.021	5.53e-06	0.0566
ISCU	SSc	HC	Prox	Superficial	0.047	0.48	0.457	0.023	5.56e-06	0.0569
CLOCK	SSc	HC	Prox	Superficial	0.019	0.081	0.06	0.021	5.56e-06	0.0569
STX10	SSc	HC	Prox	Superficial	0.034	0.374	0.344	0.03	5.58e-06	0.0572
KLHL20	SSc	HC	Prox	Superficial	0.009	0.024	0.013	0.011	5.59e-06	0.0572
NINJ1	SSc	HC	Prox	Superficial	0.009	0.026	0.014	0.012	5.6e-06	0.0573
ASB6	SSc	HC	Prox	Superficial	0.012	0.065	0.047	0.018	5.63e-06	0.0576
NUDT3	SSc	HC	Prox	Superficial	0.015	0.068	0.048	0.02	5.63e-06	0.0576
CD164	SSc	HC	Prox	Superficial	0.04	0.424	0.395	0.029	5.63e-06	0.0577
MORC2	SSc	HC	Prox	Superficial	0.009	0.029	0.017	0.012	5.7e-06	0.0583
MED13	SSc	HC	Prox	Superficial	-0.015	0.259	0.3	-0.041	5.7e-06	0.0583
ZNF770	SSc	HC	Prox	Superficial	0.035	0.159	0.133	0.026	5.72e-06	0.0585
TMUB1	SSc	HC	Prox	Superficial	0.027	0.212	0.183	0.029	5.75e-06	0.0589
NBR1	SSc	HC	Prox	Superficial	-0.031	0.524	0.561	-0.037	5.76e-06	0.0589
RNF113A	SSc	HC	Prox	Superficial	0.015	0.084	0.063	0.021	5.76e-06	0.059
SAP18	SSc	HC	Prox	Superficial	-0.026	0.918	0.938	-0.02	5.78e-06	0.0592
SH3PXD2A	SSc	HC	Prox	Superficial	-0.021	0.338	0.383	-0.045	5.79e-06	0.0593
ZNF710	SSc	HC	Prox	Superficial	0.023	0.242	0.21	0.032	5.8e-06	0.0593
STAU2	SSc	HC	Prox	Superficial	-0.025	0.321	0.359	-0.038	5.84e-06	0.0597
HAUS1	SSc	HC	Prox	Superficial	0.012	0.04	0.026	0.014	5.88e-06	0.0601
DIS3L	SSc	HC	Prox	Superficial	0.009	0.023	0.012	0.011	5.89e-06	0.0602
LNPEP	SSc	HC	Prox	Superficial	0.019	0.074	0.055	0.019	5.91e-06	0.0605
DHDDS	SSc	HC	Prox	Superficial	0.017	0.162	0.133	0.029	5.92e-06	0.0606
LINC00592	SSc	HC	Prox	Superficial	-0.006	0.011	0.022	-0.011	5.93e-06	0.0607
RECQL	SSc	HC	Prox	Superficial	0.015	0.151	0.123	0.028	6.04e-06	0.0618
CCDC82	SSc	HC	Prox	Superficial	0.014	0.042	0.027	0.015	6.11e-06	0.0625
BTD	SSc	HC	Prox	Superficial	0.012	0.052	0.035	0.017	6.12e-06	0.0627
DBNDD2	SSc	HC	Prox	Superficial	0.033	0.163	0.138	0.025	6.17e-06	0.0631
GABPB2	SSc	HC	Prox	Superficial	0.013	0.042	0.027	0.015	6.17e-06	0.0631
DESI2	SSc	HC	Prox	Superficial	0.025	0.2	0.17	0.03	6.18e-06	0.0633
HEXIM2	SSc	HC	Prox	Superficial	0.006	0.024	0.013	0.011	6.22e-06	0.0637
SSH3	SSc	HC	Prox	Superficial	0.024	0.2	0.17	0.03	6.24e-06	0.0638
DDB1	SSc	HC	Prox	Superficial	0.025	0.113	0.089	0.024	6.25e-06	0.0639
CEMIP2	SSc	HC	Prox	Superficial	-0.01	0.082	0.108	-0.026	6.28e-06	0.0642
TEFM	SSc	HC	Prox	Superficial	0.015	0.062	0.044	0.018	6.36e-06	0.0651
DNAJB14	SSc	HC	Prox	Superficial	0.022	0.131	0.106	0.025	6.48e-06	0.0663
TNFRSF21	SSc	HC	Prox	Superficial	0.037	0.248	0.218	0.03	6.6e-06	0.0675
RAD51-AS1	SSc	HC	Prox	Superficial	-0.01	0.071	0.094	-0.023	6.6e-06	0.0676
ADGRL2	SSc	HC	Prox	Superficial	-0.015	0.189	0.224	-0.035	6.61e-06	0.0677
ELF1	SSc	HC	Prox	Superficial	-0.025	0.512	0.551	-0.039	6.67e-06	0.0682
GAS8	SSc	HC	Prox	Superficial	-0.01	0.067	0.09	-0.023	6.7e-06	0.0686
PMF1	SSc	HC	Prox	Superficial	0.028	0.178	0.151	0.027	6.71e-06	0.0687
MORN2	SSc	HC	Prox	Superficial	0.022	0.137	0.112	0.025	6.73e-06	0.0689
LYPLA2	SSc	HC	Prox	Superficial	0.03	0.429	0.395	0.034	6.91e-06	0.0707
COMMD7	SSc	HC	Prox	Superficial	0.021	0.155	0.127	0.028	6.98e-06	0.0714
COX19	SSc	HC	Prox	Superficial	0.03	0.264	0.234	0.03	7e-06	0.0716
BX284613.2	SSc	HC	Prox	Superficial	-0.01	0.063	0.085	-0.022	7.01e-06	0.0717
BIN3	SSc	HC	Prox	Superficial	-0.01	0.105	0.132	-0.027	7.02e-06	0.0718
DNTTIP1	SSc	HC	Prox	Superficial	0.018	0.131	0.105	0.026	7.09e-06	0.0726
SLC15A3	SSc	HC	Prox	Superficial	0.007	0.039	0.024	0.015	7.2e-06	0.0737
MB21D2	SSc	HC	Prox	Superficial	0.007	0.036	0.022	0.014	7.21e-06	0.0737
GGA3	SSc	HC	Prox	Superficial	-0.006	0.101	0.13	-0.029	7.21e-06	0.0738
RASEF	SSc	HC	Prox	Superficial	-0.008	0.066	0.089	-0.023	7.22e-06	0.0739
GSR	SSc	HC	Prox	Superficial	0.023	0.192	0.162	0.03	7.26e-06	0.0743
RAE1	SSc	HC	Prox	Superficial	0.019	0.088	0.067	0.021	7.31e-06	0.0748
DERA	SSc	HC	Prox	Superficial	-0.022	0.46	0.51	-0.05	7.31e-06	0.0748
DEDD	SSc	HC	Prox	Superficial	0.017	0.084	0.064	0.02	7.41e-06	0.0758
SS18	SSc	HC	Prox	Superficial	0.026	0.197	0.168	0.029	7.46e-06	0.0763
ARHGAP1	SSc	HC	Prox	Superficial	0.026	0.183	0.154	0.029	7.49e-06	0.0767
CNOT10	SSc	HC	Prox	Superficial	0.01	0.031	0.018	0.013	7.5e-06	0.0767
USP39	SSc	HC	Prox	Superficial	0.015	0.068	0.049	0.019	7.51e-06	0.0769
ATG10	SSc	HC	Prox	Superficial	0.008	0.043	0.028	0.015	7.66e-06	0.0784
CIRBP	SSc	HC	Prox	Superficial	-0.023	0.641	0.69	-0.049	7.68e-06	0.0786
CBR3-AS1	SSc	HC	Prox	Superficial	-0.022	0.359	0.398	-0.039	7.7e-06	0.0788
MCM3	SSc	HC	Prox	Superficial	0.008	0.026	0.015	0.011	7.74e-06	0.0792
MXD4	SSc	HC	Prox	Superficial	0.041	0.307	0.282	0.025	7.92e-06	0.0811
PHF21A	SSc	HC	Prox	Superficial	0.008	0.024	0.013	0.011	7.92e-06	0.0811
GNPDA1	SSc	HC	Prox	Superficial	0.011	0.044	0.028	0.016	7.96e-06	0.0814
ACBD5	SSc	HC	Prox	Superficial	0.021	0.144	0.119	0.025	8.01e-06	0.0819
UBIAD1	SSc	HC	Prox	Superficial	0.009	0.03	0.018	0.012	8.04e-06	0.0822
NELFE	SSc	HC	Prox	Superficial	0.035	0.314	0.285	0.029	8.1e-06	0.0829
CWF19L2	SSc	HC	Prox	Superficial	0.017	0.078	0.059	0.019	8.13e-06	0.0831
ZNF836	SSc	HC	Prox	Superficial	0.014	0.093	0.071	0.022	8.17e-06	0.0836
PAQR8	SSc	HC	Prox	Superficial	-0.008	0.05	0.07	-0.02	8.17e-06	0.0836
SNF8	SSc	HC	Prox	Superficial	0.049	0.349	0.328	0.021	8.34e-06	0.0854
TXNL4B	SSc	HC	Prox	Superficial	0.017	0.098	0.075	0.023	8.4e-06	0.086
SCAPER	SSc	HC	Prox	Superficial	0.015	0.08	0.059	0.021	8.42e-06	0.0862
RMDN1	SSc	HC	Prox	Superficial	0.033	0.296	0.266	0.03	8.46e-06	0.0865
DHX40	SSc	HC	Prox	Superficial	0.02	0.112	0.089	0.023	8.47e-06	0.0867
NUP43	SSc	HC	Prox	Superficial	0.008	0.023	0.012	0.011	8.51e-06	0.087
LRRC26	SSc	HC	Prox	Superficial	0.008	0.03	0.018	0.012	8.58e-06	0.0878
NAIF1	SSc	HC	Prox	Superficial	-0.008	0.053	0.074	-0.021	8.58e-06	0.0878
CXCL2	SSc	HC	Prox	Superficial	-0.017	0.029	0.045	-0.016	8.62e-06	0.0882
GALK2	SSc	HC	Prox	Superficial	0.01	0.033	0.02	0.013	8.62e-06	0.0882
ABHD4	SSc	HC	Prox	Superficial	0.015	0.096	0.074	0.022	8.66e-06	0.0886
CLPTM1L	SSc	HC	Prox	Superficial	0.03	0.157	0.131	0.026	8.83e-06	0.0904
PAFAH1B2	SSc	HC	Prox	Superficial	0.032	0.262	0.232	0.03	8.85e-06	0.0905
DRG1	SSc	HC	Prox	Superficial	0.021	0.116	0.092	0.024	8.85e-06	0.0906
SORBS2	SSc	HC	Prox	Superficial	-0.026	0.443	0.488	-0.045	8.94e-06	0.0915
PODNL1	SSc	HC	Prox	Superficial	0.007	0.022	0.012	0.01	8.97e-06	0.0918
TRAPPC2	SSc	HC	Prox	Superficial	-0.013	0.195	0.231	-0.036	9e-06	0.092
RPUSD1	SSc	HC	Prox	Superficial	0.013	0.049	0.033	0.016	9.02e-06	0.0923
BAG5	SSc	HC	Prox	Superficial	0.029	0.224	0.194	0.03	9.04e-06	0.0925
MAGI2	SSc	HC	Prox	Superficial	-0.005	0.012	0.023	-0.011	9.11e-06	0.0932
LINC00649	SSc	HC	Prox	Superficial	-0.011	0.089	0.114	-0.025	9.13e-06	0.0935
NFATC3	SSc	HC	Prox	Superficial	0.006	0.021	0.011	0.01	9.19e-06	0.094
PGRMC2	SSc	HC	Prox	Superficial	0.029	0.211	0.182	0.029	9.2e-06	0.0941
PXN-AS1	SSc	HC	Prox	Superficial	0.005	0.022	0.012	0.01	9.24e-06	0.0946
SOX21-AS1	SSc	HC	Prox	Superficial	0.01	0.037	0.024	0.013	9.25e-06	0.0947
SMIM8	SSc	HC	Prox	Superficial	0.009	0.032	0.02	0.012	9.27e-06	0.0949
TM4SF1-AS1	SSc	HC	Prox	Superficial	-0.011	0.029	0.044	-0.015	9.31e-06	0.0953
TPST2	SSc	HC	Prox	Superficial	0.012	0.071	0.051	0.02	9.4e-06	0.0962
KIAA1328	SSc	HC	Prox	Superficial	0.007	0.021	0.011	0.01	9.42e-06	0.0964
CIAO3	SSc	HC	Prox	Superficial	0.013	0.05	0.034	0.016	9.43e-06	0.0965
KCTD5	SSc	HC	Prox	Superficial	-0.024	0.325	0.362	-0.037	9.47e-06	0.0969
SYCE1L	SSc	HC	Prox	Superficial	0.006	0.021	0.011	0.01	9.47e-06	0.0969
SNHG12	SSc	HC	Prox	Superficial	-0.01	0.277	0.318	-0.041	9.54e-06	0.0976
ING5	SSc	HC	Prox	Superficial	0.009	0.026	0.015	0.011	9.54e-06	0.0976
PHRF1	SSc	HC	Prox	Superficial	0.017	0.082	0.062	0.02	9.57e-06	0.098
HOXB2	SSc	HC	Prox	Superficial	0.015	0.119	0.094	0.025	9.66e-06	0.0989
CADM4	SSc	HC	Prox	Superficial	0.006	0.026	0.015	0.011	9.79e-06	0.1
ACTR3	SSc	HC	Prox	Superficial	0.037	0.741	0.72	0.021	9.81e-06	0.1
TMPO	SSc	HC	Prox	Superficial	0.036	0.279	0.249	0.03	9.82e-06	0.1
ZNF414	SSc	HC	Prox	Superficial	0.012	0.061	0.043	0.018	9.83e-06	0.101
NAA35	SSc	HC	Prox	Superficial	0.013	0.049	0.033	0.016	9.89e-06	0.101
MYO9A	SSc	HC	Prox	Superficial	-0.008	0.141	0.174	-0.033	9.92e-06	0.101
CNOT7	SSc	HC	Prox	Superficial	-0.012	0.21	0.245	-0.035	9.92e-06	0.101
LINC00963	SSc	HC	Prox	Superficial	0.023	0.227	0.196	0.031	9.93e-06	0.102
XDH	SSc	HC	Prox	Superficial	0.026	0.212	0.182	0.03	1e-05	0.102
SERPINB7	SSc	HC	Prox	Superficial	-0.007	0.023	0.037	-0.014	1e-05	0.103
NIP7	SSc	HC	Prox	Superficial	0.022	0.12	0.097	0.023	1.02e-05	0.105
ARRB1	SSc	HC	Prox	Superficial	0.014	0.083	0.063	0.02	1.03e-05	0.105
SH3BP5	SSc	HC	Prox	Superficial	0.018	0.085	0.065	0.02	1.04e-05	0.106
RRAGD	SSc	HC	Prox	Superficial	0.037	0.259	0.232	0.027	1.05e-05	0.107
LINC00330	SSc	HC	Prox	Superficial	0.006	0.025	0.014	0.011	1.05e-05	0.107
AARS2	SSc	HC	Prox	Superficial	0.008	0.025	0.014	0.011	1.05e-05	0.108
NDUFA5	SSc	HC	Prox	Superficial	0.045	0.374	0.349	0.025	1.06e-05	0.109
HOXB4	SSc	HC	Prox	Superficial	0.006	0.026	0.015	0.011	1.06e-05	0.109
SCLT1	SSc	HC	Prox	Superficial	0.013	0.044	0.029	0.015	1.06e-05	0.109
SNX5	SSc	HC	Prox	Superficial	0.022	0.161	0.134	0.027	1.07e-05	0.109
RBM6	SSc	HC	Prox	Superficial	0.019	0.061	0.043	0.018	1.08e-05	0.111
IQANK1	SSc	HC	Prox	Superficial	0.016	0.063	0.045	0.018	1.09e-05	0.111
ADPGK	SSc	HC	Prox	Superficial	0.008	0.025	0.014	0.011	1.1e-05	0.112
PLCXD1	SSc	HC	Prox	Superficial	-0.021	0.154	0.183	-0.029	1.1e-05	0.112
GTF3C1	SSc	HC	Prox	Superficial	0.031	0.287	0.255	0.032	1.11e-05	0.113
ARL17A	SSc	HC	Prox	Superficial	-0.005	0.015	0.027	-0.012	1.11e-05	0.114
ISG20L2	SSc	HC	Prox	Superficial	0.018	0.099	0.077	0.022	1.12e-05	0.115
HELZ	SSc	HC	Prox	Superficial	-0.007	0.094	0.121	-0.027	1.13e-05	0.115
SRSF4	SSc	HC	Prox	Superficial	-0.014	0.351	0.398	-0.047	1.13e-05	0.116
PDRG1	SSc	HC	Prox	Superficial	0.013	0.064	0.046	0.018	1.13e-05	0.116
MMEL1	SSc	HC	Prox	Superficial	-0.021	0.275	0.314	-0.039	1.14e-05	0.116
TH	SSc	HC	Prox	Superficial	0.006	0.024	0.014	0.01	1.14e-05	0.116
PACSIN2	SSc	HC	Prox	Superficial	-0.023	0.377	0.417	-0.04	1.14e-05	0.117
C12orf56	SSc	HC	Prox	Superficial	-0.01	0.11	0.138	-0.028	1.14e-05	0.117
MBD3	SSc	HC	Prox	Superficial	0.012	0.046	0.031	0.015	1.15e-05	0.117
MLLT6	SSc	HC	Prox	Superficial	0.015	0.068	0.05	0.018	1.15e-05	0.118
AC016065.1	SSc	HC	Prox	Superficial	0.007	0.031	0.018	0.013	1.16e-05	0.119
ADCY6	SSc	HC	Prox	Superficial	0.007	0.023	0.013	0.01	1.16e-05	0.119
FAM193B	SSc	HC	Prox	Superficial	0.007	0.028	0.016	0.012	1.17e-05	0.12
USP28	SSc	HC	Prox	Superficial	0.008	0.023	0.012	0.011	1.17e-05	0.12
ASPSCR1	SSc	HC	Prox	Superficial	0.011	0.058	0.041	0.017	1.17e-05	0.12
QRSL1	SSc	HC	Prox	Superficial	0.008	0.022	0.011	0.011	1.17e-05	0.12
GMDS-DT	SSc	HC	Prox	Superficial	-0.009	0.085	0.109	-0.024	1.17e-05	0.12
PLEKHB2	SSc	HC	Prox	Superficial	-0.018	0.4	0.445	-0.045	1.18e-05	0.12
RIPOR1	SSc	HC	Prox	Superficial	-0.01	0.068	0.09	-0.022	1.18e-05	0.121
KCNK6	SSc	HC	Prox	Superficial	0.034	0.552	0.524	0.028	1.19e-05	0.122
NUDT21	SSc	HC	Prox	Superficial	-0.016	0.351	0.392	-0.041	1.19e-05	0.122
FXR1	SSc	HC	Prox	Superficial	0.036	0.317	0.287	0.03	1.19e-05	0.122
IMMP2L	SSc	HC	Prox	Superficial	0.007	0.024	0.013	0.011	1.19e-05	0.122
THAP2	SSc	HC	Prox	Superficial	0.013	0.052	0.036	0.016	1.2e-05	0.123
VTI1B	SSc	HC	Prox	Superficial	-0.026	0.71	0.76	-0.05	1.22e-05	0.124
AL450998.2	SSc	HC	Prox	Superficial	0.014	0.09	0.068	0.022	1.22e-05	0.125
CAPZA1	SSc	HC	Prox	Superficial	-0.03	0.725	0.754	-0.029	1.23e-05	0.126
CHD6	SSc	HC	Prox	Superficial	0.015	0.072	0.053	0.019	1.23e-05	0.126
DDX19A	SSc	HC	Prox	Superficial	0.007	0.022	0.012	0.01	1.24e-05	0.126
P4HA2	SSc	HC	Prox	Superficial	0.011	0.054	0.037	0.017	1.24e-05	0.127
RABGEF1	SSc	HC	Prox	Superficial	-0.025	0.487	0.529	-0.042	1.25e-05	0.127
SLBP	SSc	HC	Prox	Superficial	0.027	0.152	0.126	0.026	1.25e-05	0.128
NGDN	SSc	HC	Prox	Superficial	0.012	0.049	0.033	0.016	1.26e-05	0.129
CBX1	SSc	HC	Prox	Superficial	0.029	0.281	0.249	0.032	1.26e-05	0.129
AL627171.2	SSc	HC	Prox	Superficial	-0.04	0.408	0.442	-0.034	1.27e-05	0.13
ARL14EP	SSc	HC	Prox	Superficial	0.016	0.05	0.035	0.015	1.27e-05	0.13
SDF4	SSc	HC	Prox	Superficial	0.029	0.288	0.256	0.032	1.27e-05	0.13
KRT15	SSc	HC	Prox	Superficial	0.091	0.791	0.778	0.013	1.28e-05	0.13
CREB1	SSc	HC	Prox	Superficial	-0.013	0.216	0.252	-0.036	1.28e-05	0.131
EPM2AIP1	SSc	HC	Prox	Superficial	0.01	0.029	0.017	0.012	1.28e-05	0.131
MPLKIP	SSc	HC	Prox	Superficial	0.038	0.314	0.287	0.027	1.3e-05	0.133
MAN2B1	SSc	HC	Prox	Superficial	0.012	0.069	0.051	0.018	1.3e-05	0.133
SMARCAD1	SSc	HC	Prox	Superficial	0.005	0.022	0.012	0.01	1.3e-05	0.133
ANKHD1	SSc	HC	Prox	Superficial	0.034	0.246	0.217	0.029	1.3e-05	0.134
ASPM	SSc	HC	Prox	Superficial	0.019	0.034	0.021	0.013	1.31e-05	0.134
RILP	SSc	HC	Prox	Superficial	0.009	0.055	0.038	0.017	1.31e-05	0.134
RPP14	SSc	HC	Prox	Superficial	0.009	0.029	0.017	0.012	1.31e-05	0.134
TCFL5	SSc	HC	Prox	Superficial	0.007	0.021	0.011	0.01	1.34e-05	0.137
ZNF726	SSc	HC	Prox	Superficial	-0.013	0.115	0.143	-0.028	1.34e-05	0.137
SLC35D2	SSc	HC	Prox	Superficial	0.017	0.135	0.109	0.026	1.34e-05	0.137
PWWP2A	SSc	HC	Prox	Superficial	0.014	0.058	0.042	0.016	1.34e-05	0.137
HEIH	SSc	HC	Prox	Superficial	-0.021	0.303	0.343	-0.04	1.34e-05	0.137
FAM126B	SSc	HC	Prox	Superficial	-0.021	0.279	0.317	-0.038	1.34e-05	0.137
VTI1A	SSc	HC	Prox	Superficial	-0.021	0.316	0.355	-0.039	1.36e-05	0.139
HSPH1	SSc	HC	Prox	Superficial	0.052	0.313	0.289	0.024	1.36e-05	0.139
UBE2J1	SSc	HC	Prox	Superficial	-0.023	0.505	0.554	-0.049	1.36e-05	0.14
RNF216	SSc	HC	Prox	Superficial	0.01	0.056	0.039	0.017	1.36e-05	0.14
TDP2	SSc	HC	Prox	Superficial	0.015	0.059	0.042	0.017	1.38e-05	0.142
CNBD2	SSc	HC	Prox	Superficial	0.006	0.03	0.018	0.012	1.38e-05	0.142
MEIS1	SSc	HC	Prox	Superficial	-0.005	0.065	0.087	-0.022	1.38e-05	0.142
OSBPL10	SSc	HC	Prox	Superficial	-0.015	0.453	0.502	-0.049	1.39e-05	0.143
RAB40B	SSc	HC	Prox	Superficial	0.012	0.037	0.024	0.013	1.41e-05	0.144
TM7SF2	SSc	HC	Prox	Superficial	0.047	0.421	0.397	0.024	1.41e-05	0.144
MIA3	SSc	HC	Prox	Superficial	0.018	0.065	0.047	0.018	1.41e-05	0.145
LIPT1	SSc	HC	Prox	Superficial	0.004	0.021	0.011	0.01	1.42e-05	0.145
NPTN	SSc	HC	Prox	Superficial	-0.017	0.402	0.444	-0.042	1.43e-05	0.146
SLC48A1	SSc	HC	Prox	Superficial	0.026	0.198	0.17	0.028	1.43e-05	0.147
ARV1	SSc	HC	Prox	Superficial	0.011	0.047	0.032	0.015	1.43e-05	0.147
MSANTD3	SSc	HC	Prox	Superficial	0.009	0.025	0.014	0.011	1.44e-05	0.147
YES1	SSc	HC	Prox	Superficial	0.031	0.264	0.235	0.029	1.46e-05	0.15
ZNF844	SSc	HC	Prox	Superficial	-0.011	0.166	0.2	-0.034	1.47e-05	0.151
EIF3M	SSc	HC	Prox	Superficial	0.062	0.326	0.31	0.016	1.47e-05	0.151
WBP4	SSc	HC	Prox	Superficial	0.036	0.237	0.212	0.025	1.49e-05	0.153
CETN3	SSc	HC	Prox	Superficial	0.017	0.081	0.062	0.019	1.51e-05	0.154
KIAA0586	SSc	HC	Prox	Superficial	0.01	0.024	0.013	0.011	1.51e-05	0.155
NAA40	SSc	HC	Prox	Superficial	-0.014	0.18	0.213	-0.033	1.52e-05	0.156
TVP23C	SSc	HC	Prox	Superficial	-0.007	0.024	0.038	-0.014	1.52e-05	0.156
RBM27	SSc	HC	Prox	Superficial	0.032	0.145	0.121	0.024	1.53e-05	0.156
AC020978.5	SSc	HC	Prox	Superficial	0.017	0.07	0.052	0.018	1.53e-05	0.156
FNDC3B	SSc	HC	Prox	Superficial	0.011	0.047	0.031	0.016	1.54e-05	0.157
MROH6	SSc	HC	Prox	Superficial	-0.026	0.563	0.602	-0.039	1.54e-05	0.157
CCDC28A	SSc	HC	Prox	Superficial	-0.021	0.396	0.441	-0.045	1.55e-05	0.158
GLA	SSc	HC	Prox	Superficial	0.01	0.06	0.043	0.017	1.55e-05	0.159
NF1	SSc	HC	Prox	Superficial	0.011	0.034	0.021	0.013	1.56e-05	0.16
PRR12	SSc	HC	Prox	Superficial	0.009	0.039	0.025	0.014	1.59e-05	0.163
PAIP2	SSc	HC	Prox	Superficial	-0.028	0.791	0.836	-0.045	1.6e-05	0.163
IFI35	SSc	HC	Prox	Superficial	0.008	0.036	0.023	0.013	1.61e-05	0.165
FUT3	SSc	HC	Prox	Superficial	0.035	0.817	0.834	-0.017	1.61e-05	0.165
FAM167A	SSc	HC	Prox	Superficial	0.007	0.026	0.015	0.011	1.62e-05	0.166
ZNF750	SSc	HC	Prox	Superficial	0.043	0.307	0.278	0.029	1.62e-05	0.166
SNAP29	SSc	HC	Prox	Superficial	-0.032	0.712	0.769	-0.057	1.62e-05	0.166
MTO1	SSc	HC	Prox	Superficial	0.007	0.022	0.012	0.01	1.64e-05	0.168
USP12	SSc	HC	Prox	Superficial	0.012	0.072	0.053	0.019	1.64e-05	0.168
RNF26	SSc	HC	Prox	Superficial	0.011	0.042	0.027	0.015	1.65e-05	0.169
AMPD3	SSc	HC	Prox	Superficial	-0.017	0.167	0.199	-0.032	1.67e-05	0.171
SNHG5	SSc	HC	Prox	Superficial	0.072	0.593	0.6	-0.007	1.67e-05	0.171
RMDN3	SSc	HC	Prox	Superficial	0.017	0.078	0.059	0.019	1.67e-05	0.171
RASSF1	SSc	HC	Prox	Superficial	0.009	0.05	0.034	0.016	1.68e-05	0.172
ADGRV1	SSc	HC	Prox	Superficial	-0.012	0.059	0.079	-0.02	1.68e-05	0.172
ANAPC7	SSc	HC	Prox	Superficial	0.02	0.092	0.072	0.02	1.7e-05	0.174
AAMDC	SSc	HC	Prox	Superficial	-0.012	0.204	0.238	-0.034	1.7e-05	0.174
MTREX	SSc	HC	Prox	Superficial	0.013	0.061	0.044	0.017	1.72e-05	0.176
LIN54	SSc	HC	Prox	Superficial	-0.032	0.236	0.268	-0.032	1.73e-05	0.177
NFIX	SSc	HC	Prox	Superficial	0.041	0.114	0.093	0.021	1.75e-05	0.179
FAM210A	SSc	HC	Prox	Superficial	-0.003	0.202	0.237	-0.035	1.75e-05	0.179
MBD6	SSc	HC	Prox	Superficial	0.016	0.087	0.067	0.02	1.76e-05	0.18
NCF2	SSc	HC	Prox	Superficial	0.009	0.037	0.024	0.013	1.76e-05	0.18
CAPRIN1	SSc	HC	Prox	Superficial	0.036	0.361	0.331	0.03	1.76e-05	0.18
ATG16L2	SSc	HC	Prox	Superficial	0.004	0.024	0.013	0.011	1.77e-05	0.181
HLCS	SSc	HC	Prox	Superficial	-0.013	0.491	0.552	-0.061	1.79e-05	0.183
SURF4	SSc	HC	Prox	Superficial	0.031	0.285	0.257	0.028	1.8e-05	0.184
DPP8	SSc	HC	Prox	Superficial	0.013	0.047	0.032	0.015	1.82e-05	0.186
MAPK9	SSc	HC	Prox	Superficial	0.013	0.08	0.061	0.019	1.82e-05	0.187
TAZ	SSc	HC	Prox	Superficial	0.01	0.043	0.028	0.015	1.84e-05	0.188
TEX261	SSc	HC	Prox	Superficial	0.015	0.058	0.041	0.017	1.86e-05	0.191
ITSN2	SSc	HC	Prox	Superficial	-0.031	0.645	0.677	-0.032	1.87e-05	0.191
LRP11	SSc	HC	Prox	Superficial	0.022	0.128	0.105	0.023	1.89e-05	0.193
MX2	SSc	HC	Prox	Superficial	0.004	0.022	0.012	0.01	1.89e-05	0.193
ZNF518A	SSc	HC	Prox	Superficial	0.025	0.127	0.104	0.023	1.89e-05	0.194
FAAP100	SSc	HC	Prox	Superficial	0.007	0.02	0.011	0.009	1.89e-05	0.194
ARHGAP5	SSc	HC	Prox	Superficial	-0.028	0.601	0.636	-0.035	1.91e-05	0.195
DMPK	SSc	HC	Prox	Superficial	-0.01	0.066	0.088	-0.022	1.92e-05	0.196
ACBD3-AS1	SSc	HC	Prox	Superficial	0.02	0.167	0.141	0.026	1.92e-05	0.196
GRHPR	SSc	HC	Prox	Superficial	0.042	0.367	0.344	0.023	1.92e-05	0.197
PLCD3	SSc	HC	Prox	Superficial	-0.019	0.236	0.271	-0.035	1.93e-05	0.197
RASSF6	SSc	HC	Prox	Superficial	0.012	0.031	0.019	0.012	1.93e-05	0.197
HNRNPDL	SSc	HC	Prox	Superficial	0.052	0.378	0.353	0.025	1.93e-05	0.198
MLKL	SSc	HC	Prox	Superficial	0.01	0.029	0.017	0.012	1.95e-05	0.199
FN3KRP	SSc	HC	Prox	Superficial	0.01	0.045	0.03	0.015	1.96e-05	0.2
SERPINB6	SSc	HC	Prox	Superficial	-0.033	0.788	0.84	-0.052	1.98e-05	0.202
HSPA2	SSc	HC	Prox	Superficial	0.024	0.09	0.07	0.02	1.98e-05	0.203
EVI5	SSc	HC	Prox	Superficial	0.013	0.068	0.05	0.018	1.99e-05	0.203
METTL2A	SSc	HC	Prox	Superficial	0.008	0.038	0.025	0.013	2.01e-05	0.206
HEATR5A	SSc	HC	Prox	Superficial	-0.021	0.225	0.258	-0.033	2.01e-05	0.206
NFYA	SSc	HC	Prox	Superficial	-0.012	0.056	0.075	-0.019	2.03e-05	0.208
CIC	SSc	HC	Prox	Superficial	0.011	0.052	0.036	0.016	2.04e-05	0.208
STAU1	SSc	HC	Prox	Superficial	-0.025	0.461	0.505	-0.044	2.08e-05	0.213
ZNF672	SSc	HC	Prox	Superficial	0.039	0.363	0.333	0.03	2.09e-05	0.213
ZNF91	SSc	HC	Prox	Superficial	-0.011	0.329	0.373	-0.044	2.1e-05	0.215
C11orf58	SSc	HC	Prox	Superficial	0.041	0.673	0.662	0.011	2.1e-05	0.215
MBOAT7	SSc	HC	Prox	Superficial	0.016	0.129	0.104	0.025	2.11e-05	0.216
TJP2	SSc	HC	Prox	Superficial	0.039	0.644	0.627	0.017	2.11e-05	0.216
APTX	SSc	HC	Prox	Superficial	0.016	0.084	0.064	0.02	2.12e-05	0.217
RNF121	SSc	HC	Prox	Superficial	0.01	0.044	0.03	0.014	2.14e-05	0.219
MON1B	SSc	HC	Prox	Superficial	0.018	0.099	0.077	0.022	2.14e-05	0.219
PER3	SSc	HC	Prox	Superficial	-0.01	0.159	0.19	-0.031	2.14e-05	0.219
TMPRSS11D	SSc	HC	Prox	Superficial	-0.039	0.875	0.948	-0.073	2.15e-05	0.22
RHBDD3	SSc	HC	Prox	Superficial	0.007	0.027	0.016	0.011	2.16e-05	0.221
KRIT1	SSc	HC	Prox	Superficial	0.017	0.071	0.053	0.018	2.16e-05	0.221
PUS7L	SSc	HC	Prox	Superficial	0.021	0.088	0.068	0.02	2.16e-05	0.221
TOPBP1	SSc	HC	Prox	Superficial	0.013	0.035	0.023	0.012	2.17e-05	0.222
BLOC1S1	SSc	HC	Prox	Superficial	-0.025	0.91	0.923	-0.013	2.19e-05	0.224
MLYCD	SSc	HC	Prox	Superficial	0.018	0.077	0.058	0.019	2.19e-05	0.224
RAF1	SSc	HC	Prox	Superficial	0.038	0.378	0.352	0.026	2.22e-05	0.227
MEPCE	SSc	HC	Prox	Superficial	0.014	0.063	0.046	0.017	2.22e-05	0.227
KIF23	SSc	HC	Prox	Superficial	0.012	0.055	0.039	0.016	2.22e-05	0.227
ZNF322	SSc	HC	Prox	Superficial	0.013	0.051	0.036	0.015	2.22e-05	0.227
ELP4	SSc	HC	Prox	Superficial	0.01	0.046	0.031	0.015	2.24e-05	0.229
TRAPPC5	SSc	HC	Prox	Superficial	0.03	0.806	0.818	-0.012	2.24e-05	0.23
DPP3	SSc	HC	Prox	Superficial	0.012	0.079	0.059	0.02	2.26e-05	0.232
MED31	SSc	HC	Prox	Superficial	0.032	0.331	0.301	0.03	2.27e-05	0.232
TSNAX	SSc	HC	Prox	Superficial	0.022	0.143	0.118	0.025	2.3e-05	0.235
VIRMA	SSc	HC	Prox	Superficial	0.022	0.099	0.078	0.021	2.3e-05	0.236
COPS2	SSc	HC	Prox	Superficial	0.032	0.409	0.382	0.027	2.31e-05	0.237
ARMH4	SSc	HC	Prox	Superficial	0.009	0.034	0.022	0.012	2.32e-05	0.237
UFSP2	SSc	HC	Prox	Superficial	0.019	0.088	0.068	0.02	2.33e-05	0.238
GPAT3	SSc	HC	Prox	Superficial	-0.021	0.498	0.553	-0.055	2.33e-05	0.239
TLE3	SSc	HC	Prox	Superficial	0.03	0.215	0.188	0.027	2.33e-05	0.239
RUSC2	SSc	HC	Prox	Superficial	-0.015	0.252	0.292	-0.04	2.34e-05	0.239
PCNX4	SSc	HC	Prox	Superficial	-0.013	0.092	0.116	-0.024	2.35e-05	0.24
ERCC1	SSc	HC	Prox	Superficial	0.023	0.191	0.163	0.028	2.35e-05	0.24
YIPF6	SSc	HC	Prox	Superficial	-0.018	0.398	0.439	-0.041	2.35e-05	0.24
HLA-DRB5	SSc	HC	Prox	Superficial	0.005	0.028	0.017	0.011	2.35e-05	0.241
C1orf198	SSc	HC	Prox	Superficial	0.012	0.045	0.031	0.014	2.35e-05	0.241
ATP6V1C1	SSc	HC	Prox	Superficial	0.016	0.047	0.032	0.015	2.36e-05	0.242
CARNMT1	SSc	HC	Prox	Superficial	0.009	0.029	0.018	0.011	2.37e-05	0.242
KRT18	SSc	HC	Prox	Superficial	-0.045	0.745	0.781	-0.036	2.39e-05	0.245
CCDC88B	SSc	HC	Prox	Superficial	0.006	0.022	0.012	0.01	2.4e-05	0.245
TMTC2	SSc	HC	Prox	Superficial	0.013	0.085	0.065	0.02	2.42e-05	0.247
GPR160	SSc	HC	Prox	Superficial	-0.019	0.16	0.19	-0.03	2.44e-05	0.249
RNF31	SSc	HC	Prox	Superficial	0.005	0.023	0.013	0.01	2.45e-05	0.25
CNN3	SSc	HC	Prox	Superficial	0.039	0.544	0.514	0.03	2.45e-05	0.251
TMEM53	SSc	HC	Prox	Superficial	0.005	0.022	0.012	0.01	2.46e-05	0.251
C15orf48	SSc	HC	Prox	Superficial	-0.002	0.966	0.991	-0.025	2.46e-05	0.252
C12orf29	SSc	HC	Prox	Superficial	-0.028	0.684	0.72	-0.036	2.47e-05	0.253
HMCES	SSc	HC	Prox	Superficial	0.017	0.135	0.11	0.025	2.48e-05	0.253
GLS	SSc	HC	Prox	Superficial	0.01	0.04	0.026	0.014	2.49e-05	0.255
MIF4GD	SSc	HC	Prox	Superficial	0.017	0.113	0.09	0.023	2.52e-05	0.257
CPD	SSc	HC	Prox	Superficial	0.011	0.045	0.03	0.015	2.52e-05	0.258
CREBL2	SSc	HC	Prox	Superficial	0.009	0.036	0.023	0.013	2.53e-05	0.259
ZNF276	SSc	HC	Prox	Superficial	0.012	0.054	0.039	0.015	2.54e-05	0.26
ARMCX6	SSc	HC	Prox	Superficial	0.016	0.081	0.062	0.019	2.54e-05	0.26
KIAA1841	SSc	HC	Prox	Superficial	0.007	0.024	0.014	0.01	2.55e-05	0.261
CCZ1B	SSc	HC	Prox	Superficial	-0.006	0.079	0.102	-0.023	2.56e-05	0.262
NUP50	SSc	HC	Prox	Superficial	-0.02	0.333	0.368	-0.035	2.56e-05	0.262
LRRC47	SSc	HC	Prox	Superficial	0.014	0.06	0.043	0.017	2.59e-05	0.265
KATNA1	SSc	HC	Prox	Superficial	0.019	0.082	0.063	0.019	2.59e-05	0.265
LGALS9B	SSc	HC	Prox	Superficial	0.007	0.056	0.04	0.016	2.59e-05	0.265
FAM135A	SSc	HC	Prox	Superficial	0.034	0.253	0.226	0.027	2.61e-05	0.267
GNAI2	SSc	HC	Prox	Superficial	-0.031	0.698	0.747	-0.049	2.62e-05	0.268
TUT1	SSc	HC	Prox	Superficial	0.007	0.024	0.014	0.01	2.66e-05	0.272
EFCAB11	SSc	HC	Prox	Superficial	0.01	0.05	0.034	0.016	2.66e-05	0.272
TMEM253	SSc	HC	Prox	Superficial	0.009	0.029	0.018	0.011	2.67e-05	0.273
NAV2	SSc	HC	Prox	Superficial	0.01	0.03	0.018	0.012	2.68e-05	0.274
TAS1R3	SSc	HC	Prox	Superficial	-0.008	0.042	0.06	-0.018	2.69e-05	0.275
PHACTR2	SSc	HC	Prox	Superficial	-0.046	0.876	0.948	-0.072	2.69e-05	0.275
ZDHHC4	SSc	HC	Prox	Superficial	0.012	0.064	0.046	0.018	2.7e-05	0.276
AL451042.1	SSc	HC	Prox	Superficial	0.01	0.059	0.042	0.017	2.72e-05	0.278
EZR	SSc	HC	Prox	Superficial	0.042	0.776	0.779	-0.003	2.73e-05	0.279
RGS16	SSc	HC	Prox	Superficial	0.007	0.021	0.011	0.01	2.73e-05	0.28
AL391422.4	SSc	HC	Prox	Superficial	-0.006	0.017	0.029	-0.012	2.76e-05	0.283
PKD1	SSc	HC	Prox	Superficial	0.006	0.025	0.015	0.01	2.76e-05	0.283
DAXX	SSc	HC	Prox	Superficial	0.019	0.098	0.077	0.021	2.77e-05	0.283
NPC1L1	SSc	HC	Prox	Superficial	0.005	0.028	0.017	0.011	2.77e-05	0.283
ALKBH5	SSc	HC	Prox	Superficial	0.018	0.102	0.081	0.021	2.77e-05	0.284
GPATCH11	SSc	HC	Prox	Superficial	0.018	0.096	0.075	0.021	2.8e-05	0.287
SLC35B1	SSc	HC	Prox	Superficial	0.022	0.188	0.162	0.026	2.8e-05	0.287
WDR82	SSc	HC	Prox	Superficial	0.026	0.178	0.151	0.027	2.81e-05	0.288
IFNAR1	SSc	HC	Prox	Superficial	-0.026	0.61	0.664	-0.054	2.83e-05	0.29
CCHCR1	SSc	HC	Prox	Superficial	0.006	0.027	0.016	0.011	2.83e-05	0.29
AC006262.3	SSc	HC	Prox	Superficial	-0.004	0.012	0.022	-0.01	2.84e-05	0.291
LMBRD1	SSc	HC	Prox	Superficial	-0.021	0.451	0.492	-0.041	2.84e-05	0.291
RHOT2	SSc	HC	Prox	Superficial	0.016	0.101	0.08	0.021	2.85e-05	0.291
SOS2	SSc	HC	Prox	Superficial	-0.016	0.312	0.354	-0.042	2.85e-05	0.292
MFSD10	SSc	HC	Prox	Superficial	0.021	0.116	0.094	0.022	2.86e-05	0.293
SEMA7A	SSc	HC	Prox	Superficial	0.016	0.088	0.068	0.02	2.88e-05	0.295
HIF1AN	SSc	HC	Prox	Superficial	0.009	0.04	0.026	0.014	2.89e-05	0.296
TBPL1	SSc	HC	Prox	Superficial	0.013	0.06	0.044	0.016	2.9e-05	0.297
SLC49A3	SSc	HC	Prox	Superficial	0.04	0.197	0.172	0.025	2.9e-05	0.297
TRPT1	SSc	HC	Prox	Superficial	0.018	0.179	0.151	0.028	2.9e-05	0.297
BICDL1	SSc	HC	Prox	Superficial	-0.027	0.353	0.387	-0.034	2.91e-05	0.297
WNT2B	SSc	HC	Prox	Superficial	0.012	0.045	0.031	0.014	2.91e-05	0.298
FOXP4	SSc	HC	Prox	Superficial	0.006	0.025	0.014	0.011	2.92e-05	0.298
SSBP2	SSc	HC	Prox	Superficial	0.014	0.058	0.041	0.017	2.92e-05	0.299
NBEAL1	SSc	HC	Prox	Superficial	0.035	0.247	0.221	0.026	2.92e-05	0.299
QKI	SSc	HC	Prox	Superficial	-0.022	0.356	0.394	-0.038	2.92e-05	0.299
TIPIN	SSc	HC	Prox	Superficial	0.008	0.045	0.031	0.014	2.92e-05	0.299
LINC02036	SSc	HC	Prox	Superficial	-0.009	0.11	0.137	-0.027	2.93e-05	0.299
EHMT2	SSc	HC	Prox	Superficial	0.017	0.111	0.089	0.022	2.94e-05	0.301
JRK	SSc	HC	Prox	Superficial	-0.011	0.076	0.098	-0.022	2.96e-05	0.302
SNAPC4	SSc	HC	Prox	Superficial	0.007	0.023	0.013	0.01	2.98e-05	0.305
SCNN1A	SSc	HC	Prox	Superficial	0.022	0.656	0.613	0.043	3.01e-05	0.308
ACO1	SSc	HC	Prox	Superficial	0.013	0.058	0.041	0.017	3.04e-05	0.311
C11orf80	SSc	HC	Prox	Superficial	0.01	0.052	0.036	0.016	3.04e-05	0.311
LINC02310	SSc	HC	Prox	Superficial	-0.005	0.012	0.023	-0.011	3.05e-05	0.312
SLC16A6	SSc	HC	Prox	Superficial	0.011	0.048	0.033	0.015	3.05e-05	0.312
AL158801.2	SSc	HC	Prox	Superficial	-0.012	0.048	0.066	-0.018	3.05e-05	0.313
UBE2I	SSc	HC	Prox	Superficial	0.053	0.442	0.429	0.013	3.06e-05	0.314
YWHAG	SSc	HC	Prox	Superficial	-0.046	0.542	0.573	-0.031	3.07e-05	0.315
FASTKD3	SSc	HC	Prox	Superficial	0.007	0.022	0.012	0.01	3.08e-05	0.315
AL358852.1	SSc	HC	Prox	Superficial	0.009	0.054	0.038	0.016	3.08e-05	0.315
FOXC1	SSc	HC	Prox	Superficial	0.01	0.061	0.044	0.017	3.08e-05	0.315
MTF1	SSc	HC	Prox	Superficial	0.023	0.145	0.121	0.024	3.11e-05	0.318
DENND10	SSc	HC	Prox	Superficial	-0.026	0.809	0.863	-0.054	3.12e-05	0.319
APCDD1	SSc	HC	Prox	Superficial	0.006	0.024	0.014	0.01	3.13e-05	0.32
MED16	SSc	HC	Prox	Superficial	0.018	0.243	0.21	0.033	3.14e-05	0.322
CINP	SSc	HC	Prox	Superficial	0.026	0.186	0.16	0.026	3.15e-05	0.322
ABITRAM	SSc	HC	Prox	Superficial	0.01	0.038	0.025	0.013	3.15e-05	0.322
SMPD3	SSc	HC	Prox	Superficial	-0.004	0.032	0.047	-0.015	3.17e-05	0.324
EP300	SSc	HC	Prox	Superficial	0.031	0.208	0.183	0.025	3.22e-05	0.33
KAT6B	SSc	HC	Prox	Superficial	0.024	0.095	0.075	0.02	3.23e-05	0.33
PTER	SSc	HC	Prox	Superficial	0.011	0.065	0.048	0.017	3.24e-05	0.331
FAM89B	SSc	HC	Prox	Superficial	0.054	0.491	0.468	0.023	3.25e-05	0.332
FKBP5	SSc	HC	Prox	Superficial	0.007	0.029	0.018	0.011	3.38e-05	0.346
PPFIBP1	SSc	HC	Prox	Superficial	0.022	0.194	0.165	0.029	3.39e-05	0.347
STK25	SSc	HC	Prox	Superficial	0.023	0.157	0.132	0.025	3.39e-05	0.347
ADRM1	SSc	HC	Prox	Superficial	0.039	0.563	0.557	0.006	3.44e-05	0.352
GART	SSc	HC	Prox	Superficial	0.012	0.074	0.056	0.018	3.46e-05	0.354
RRM1	SSc	HC	Prox	Superficial	0.025	0.127	0.105	0.022	3.48e-05	0.356
NAPA	SSc	HC	Prox	Superficial	0.035	0.639	0.629	0.01	3.5e-05	0.358
PITPNC1	SSc	HC	Prox	Superficial	0.013	0.073	0.055	0.018	3.59e-05	0.367
EPB41L3	SSc	HC	Prox	Superficial	-0.028	0.421	0.451	-0.03	3.59e-05	0.367
STT3B	SSc	HC	Prox	Superficial	0.021	0.189	0.161	0.028	3.59e-05	0.368
RPP30	SSc	HC	Prox	Superficial	0.02	0.11	0.089	0.021	3.6e-05	0.368
CC2D1A	SSc	HC	Prox	Superficial	0.015	0.07	0.052	0.018	3.6e-05	0.369
ANKRD49	SSc	HC	Prox	Superficial	0.019	0.104	0.083	0.021	3.61e-05	0.369
TOX4	SSc	HC	Prox	Superficial	-0.024	0.558	0.59	-0.032	3.64e-05	0.372
INPPL1	SSc	HC	Prox	Superficial	-0.01	0.124	0.152	-0.028	3.68e-05	0.376
SLC9A4	SSc	HC	Prox	Superficial	-0.006	0.034	0.05	-0.016	3.68e-05	0.377
ATP2B1	SSc	HC	Prox	Superficial	0.013	0.053	0.037	0.016	3.68e-05	0.377
EMC1	SSc	HC	Prox	Superficial	0.008	0.024	0.014	0.01	3.73e-05	0.381
PDSS1	SSc	HC	Prox	Superficial	0.006	0.024	0.014	0.01	3.73e-05	0.382
MED15	SSc	HC	Prox	Superficial	-0.015	0.186	0.217	-0.031	3.77e-05	0.386
CRIM1-DT	SSc	HC	Prox	Superficial	-0.006	0.015	0.026	-0.011	3.78e-05	0.386
MMAB	SSc	HC	Prox	Superficial	0.032	0.229	0.203	0.026	3.79e-05	0.388
ATG12	SSc	HC	Prox	Superficial	-0.018	0.401	0.444	-0.043	3.8e-05	0.389
FRY	SSc	HC	Prox	Superficial	0.003	0.02	0.011	0.009	3.81e-05	0.389
CNOT4	SSc	HC	Prox	Superficial	0.032	0.254	0.229	0.025	3.81e-05	0.39
CAMTA1	SSc	HC	Prox	Superficial	-0.023	0.565	0.6	-0.035	3.85e-05	0.394
OGFRL1	SSc	HC	Prox	Superficial	-0.012	0.372	0.416	-0.044	3.89e-05	0.398
BORCS7	SSc	HC	Prox	Superficial	0.027	0.152	0.129	0.023	3.92e-05	0.401
LINC01588	SSc	HC	Prox	Superficial	-0.016	0.181	0.211	-0.03	3.93e-05	0.402
CTR9	SSc	HC	Prox	Superficial	0.025	0.173	0.149	0.024	3.93e-05	0.402
CAND1	SSc	HC	Prox	Superficial	0.027	0.15	0.126	0.024	3.94e-05	0.403
RBM5	SSc	HC	Prox	Superficial	-0.009	0.152	0.182	-0.03	3.94e-05	0.404
ZNF706	SSc	HC	Prox	Superficial	-0.022	0.74	0.78	-0.04	3.99e-05	0.408
ZFYVE21	SSc	HC	Prox	Superficial	-0.016	0.411	0.453	-0.042	4e-05	0.41
RPL27A	SSc	HC	Prox	Superficial	0.049	0.942	0.937	0.005	4.02e-05	0.412
GPALPP1	SSc	HC	Prox	Superficial	0.013	0.045	0.031	0.014	4.03e-05	0.412
AC090587.1	SSc	HC	Prox	Superficial	-0.004	0.012	0.023	-0.011	4.04e-05	0.413
AC244033.2	SSc	HC	Prox	Superficial	0.005	0.024	0.014	0.01	4.08e-05	0.417
ATP6V0D1	SSc	HC	Prox	Superficial	-0.02	0.578	0.63	-0.052	4.08e-05	0.417
AP001453.2	SSc	HC	Prox	Superficial	-0.005	0.016	0.027	-0.011	4.09e-05	0.419
AFAP1L2	SSc	HC	Prox	Superficial	-0.022	0.244	0.274	-0.03	4.12e-05	0.422
PIGS	SSc	HC	Prox	Superficial	0.021	0.208	0.18	0.028	4.13e-05	0.423
OGFR	SSc	HC	Prox	Superficial	-0.024	0.331	0.366	-0.035	4.13e-05	0.423
TIGD5	SSc	HC	Prox	Superficial	0.008	0.034	0.022	0.012	4.13e-05	0.423
AIMP1	SSc	HC	Prox	Superficial	0.045	0.383	0.361	0.022	4.14e-05	0.423
RBBP9	SSc	HC	Prox	Superficial	0.007	0.023	0.013	0.01	4.16e-05	0.425
HOTAIRM1	SSc	HC	Prox	Superficial	-0.029	0.659	0.713	-0.054	4.18e-05	0.427
CDKN2B-AS1	SSc	HC	Prox	Superficial	0.012	0.05	0.035	0.015	4.23e-05	0.433
PSMD6	SSc	HC	Prox	Superficial	0.039	0.246	0.222	0.024	4.25e-05	0.434
TMEM251	SSc	HC	Prox	Superficial	0.016	0.137	0.112	0.025	4.25e-05	0.435
C5orf38	SSc	HC	Prox	Superficial	0.009	0.041	0.028	0.013	4.26e-05	0.436
PSPC1	SSc	HC	Prox	Superficial	0.016	0.073	0.055	0.018	4.28e-05	0.438
JMJD7	SSc	HC	Prox	Superficial	0.024	0.268	0.238	0.03	4.29e-05	0.439
GPD2	SSc	HC	Prox	Superficial	-0.01	0.198	0.233	-0.035	4.31e-05	0.441
HPS3	SSc	HC	Prox	Superficial	0.006	0.026	0.016	0.01	4.32e-05	0.442
LINC01970	SSc	HC	Prox	Superficial	0.017	0.105	0.084	0.021	4.32e-05	0.442
HGS	SSc	HC	Prox	Superficial	0.03	0.273	0.245	0.028	4.34e-05	0.444
GPS2	SSc	HC	Prox	Superficial	0.036	0.463	0.44	0.023	4.36e-05	0.446
FBLIM1	SSc	HC	Prox	Superficial	0.007	0.033	0.021	0.012	4.38e-05	0.449
PKN2	SSc	HC	Prox	Superficial	-0.029	0.622	0.66	-0.038	4.4e-05	0.45
TACO1	SSc	HC	Prox	Superficial	0.015	0.078	0.06	0.018	4.4e-05	0.45
TASOR2	SSc	HC	Prox	Superficial	0.014	0.033	0.021	0.012	4.44e-05	0.454
EPN2	SSc	HC	Prox	Superficial	0.037	0.269	0.243	0.026	4.46e-05	0.457
SMARCAL1	SSc	HC	Prox	Superficial	0.007	0.022	0.012	0.01	4.46e-05	0.457
TRMT10A	SSc	HC	Prox	Superficial	0.011	0.053	0.038	0.015	4.47e-05	0.457
SLC6A9	SSc	HC	Prox	Superficial	0.007	0.029	0.018	0.011	4.5e-05	0.461
USP48	SSc	HC	Prox	Superficial	0.022	0.162	0.137	0.025	4.51e-05	0.462
NELFB	SSc	HC	Prox	Superficial	0.02	0.149	0.125	0.024	4.52e-05	0.463
ANXA3	SSc	HC	Prox	Superficial	-0.033	0.509	0.539	-0.03	4.59e-05	0.47
VSIG10L	SSc	HC	Prox	Superficial	0.035	0.723	0.719	0.004	4.62e-05	0.473
ZHX3	SSc	HC	Prox	Superficial	-0.009	0.056	0.075	-0.019	4.63e-05	0.474
COLGALT1	SSc	HC	Prox	Superficial	0.006	0.022	0.012	0.01	4.66e-05	0.477
TUT7	SSc	HC	Prox	Superficial	-0.021	0.474	0.512	-0.038	4.67e-05	0.478
AC025159.1	SSc	HC	Prox	Superficial	0.012	0.072	0.054	0.018	4.71e-05	0.482
HMG20B	SSc	HC	Prox	Superficial	0.025	0.157	0.133	0.024	4.72e-05	0.483
USP40	SSc	HC	Prox	Superficial	0.012	0.051	0.036	0.015	4.73e-05	0.484
TATDN3	SSc	HC	Prox	Superficial	0.009	0.04	0.027	0.013	4.74e-05	0.485
MTMR1	SSc	HC	Prox	Superficial	-0.013	0.222	0.257	-0.035	4.75e-05	0.486
CALCRL	SSc	HC	Prox	Superficial	0.008	0.039	0.026	0.013	4.75e-05	0.486
ARMCX3	SSc	HC	Prox	Superficial	0.009	0.048	0.033	0.015	4.78e-05	0.489
CTSA	SSc	HC	Prox	Superficial	0.029	0.429	0.398	0.031	4.79e-05	0.49
SETD4	SSc	HC	Prox	Superficial	0.009	0.035	0.022	0.013	4.8e-05	0.491
RNF11	SSc	HC	Prox	Superficial	-0.025	0.617	0.662	-0.045	4.82e-05	0.494
ADNP	SSc	HC	Prox	Superficial	0.029	0.225	0.198	0.027	4.83e-05	0.494
POLR3GL	SSc	HC	Prox	Superficial	0.023	0.177	0.151	0.026	4.83e-05	0.494
AC026979.2	SSc	HC	Prox	Superficial	-0.005	0.021	0.033	-0.012	4.83e-05	0.495
FAM49B	SSc	HC	Prox	Superficial	-0.018	0.39	0.428	-0.038	4.84e-05	0.495
EHD4	SSc	HC	Prox	Superficial	0.024	0.317	0.287	0.03	4.88e-05	0.499
PTPRK	SSc	HC	Prox	Superficial	-0.011	0.082	0.104	-0.022	4.88e-05	0.5
ZWILCH	SSc	HC	Prox	Superficial	0.006	0.02	0.011	0.009	4.9e-05	0.502
UNC13B	SSc	HC	Prox	Superficial	-0.012	0.205	0.238	-0.033	4.91e-05	0.502
KMT5C	SSc	HC	Prox	Superficial	0.006	0.021	0.012	0.009	4.93e-05	0.505
AC087190.1	SSc	HC	Prox	Superficial	-0.007	0.028	0.042	-0.014	4.94e-05	0.505
AGO1	SSc	HC	Prox	Superficial	0.009	0.027	0.016	0.011	4.94e-05	0.506
ATP13A2	SSc	HC	Prox	Superficial	0.027	0.276	0.247	0.029	4.95e-05	0.506
ATL3	SSc	HC	Prox	Superficial	-0.015	0.419	0.462	-0.043	4.98e-05	0.51
ENTR1	SSc	HC	Prox	Superficial	0.009	0.029	0.018	0.011	5e-05	0.511
MRPL49	SSc	HC	Prox	Superficial	0.025	0.243	0.216	0.027	5.01e-05	0.513
VAT1	SSc	HC	Prox	Superficial	0.028	0.792	0.809	-0.017	5.01e-05	0.513
COPS4	SSc	HC	Prox	Superficial	0.024	0.162	0.138	0.024	5.01e-05	0.513
DTX2	SSc	HC	Prox	Superficial	-0.025	0.774	0.818	-0.044	5.04e-05	0.516
ZNF302	SSc	HC	Prox	Superficial	0.012	0.031	0.02	0.011	5.05e-05	0.516
MSH2	SSc	HC	Prox	Superficial	0.007	0.029	0.018	0.011	5.07e-05	0.519
TUBB6	SSc	HC	Prox	Superficial	0.035	0.878	0.865	0.013	5.07e-05	0.519
URM1	SSc	HC	Prox	Superficial	0.023	0.114	0.093	0.021	5.08e-05	0.519
COQ8A	SSc	HC	Prox	Superficial	0.009	0.036	0.023	0.013	5.08e-05	0.519
AL118506.1	SSc	HC	Prox	Superficial	0.017	0.112	0.091	0.021	5.1e-05	0.522
ZNF555	SSc	HC	Prox	Superficial	-0.019	0.204	0.237	-0.033	5.12e-05	0.524
ZC3H6	SSc	HC	Prox	Superficial	0.014	0.088	0.068	0.02	5.12e-05	0.524
TRIM27	SSc	HC	Prox	Superficial	0.005	0.021	0.011	0.01	5.12e-05	0.524
SCRN2	SSc	HC	Prox	Superficial	0.009	0.039	0.026	0.013	5.25e-05	0.537
UNKL	SSc	HC	Prox	Superficial	0.029	0.184	0.161	0.023	5.28e-05	0.54
LRRK2	SSc	HC	Prox	Superficial	-0.007	0.036	0.052	-0.016	5.34e-05	0.547
GBP1	SSc	HC	Prox	Superficial	0.008	0.04	0.027	0.013	5.38e-05	0.55
ZNF595	SSc	HC	Prox	Superficial	-0.004	0.042	0.058	-0.016	5.4e-05	0.552
MED27	SSc	HC	Prox	Superficial	0.009	0.042	0.028	0.014	5.44e-05	0.557
LINC01644	SSc	HC	Prox	Superficial	-0.004	0.023	0.036	-0.013	5.45e-05	0.557
SULF2	SSc	HC	Prox	Superficial	0.022	0.275	0.245	0.03	5.46e-05	0.559
C5orf66	SSc	HC	Prox	Superficial	-0.007	0.049	0.067	-0.018	5.57e-05	0.57
ABHD17B	SSc	HC	Prox	Superficial	-0.015	0.159	0.188	-0.029	5.57e-05	0.57
MRM2	SSc	HC	Prox	Superficial	0.013	0.077	0.059	0.018	5.6e-05	0.573
GET4	SSc	HC	Prox	Superficial	-0.01	0.052	0.07	-0.018	5.61e-05	0.574
PIGBOS1	SSc	HC	Prox	Superficial	0.012	0.08	0.061	0.019	5.71e-05	0.584
SLC35F2	SSc	HC	Prox	Superficial	0.008	0.023	0.013	0.01	5.74e-05	0.588
POLR2D	SSc	HC	Prox	Superficial	0.008	0.028	0.017	0.011	5.78e-05	0.592
MCRS1	SSc	HC	Prox	Superficial	0.02	0.129	0.107	0.022	5.82e-05	0.596
METAP1	SSc	HC	Prox	Superficial	0.022	0.186	0.16	0.026	5.85e-05	0.599
FLAD1	SSc	HC	Prox	Superficial	0.015	0.06	0.044	0.016	5.98e-05	0.612
LINC00886	SSc	HC	Prox	Superficial	0.006	0.035	0.023	0.012	6.01e-05	0.615
ZNF668	SSc	HC	Prox	Superficial	0.005	0.026	0.015	0.011	6.05e-05	0.62
AC005062.1	SSc	HC	Prox	Superficial	-0.005	0.03	0.044	-0.014	6.06e-05	0.62
BCKDK	SSc	HC	Prox	Superficial	0.019	0.191	0.164	0.027	6.06e-05	0.62
RAPH1	SSc	HC	Prox	Superficial	0.011	0.041	0.028	0.013	6.17e-05	0.632
DPCD	SSc	HC	Prox	Superficial	0.019	0.149	0.125	0.024	6.18e-05	0.632
LINC02716	SSc	HC	Prox	Superficial	-0.003	0.015	0.026	-0.011	6.27e-05	0.642
UBL7	SSc	HC	Prox	Superficial	0.018	0.111	0.09	0.021	6.28e-05	0.643
MGME1	SSc	HC	Prox	Superficial	0.009	0.039	0.026	0.013	6.29e-05	0.644
VWF	SSc	HC	Prox	Superficial	0.018	0.22	0.192	0.028	6.38e-05	0.653
TOM1	SSc	HC	Prox	Superficial	-0.026	0.623	0.666	-0.043	6.4e-05	0.654
CYSRT1	SSc	HC	Prox	Superficial	-0.037	0.977	0.996	-0.019	6.45e-05	0.66
MARCH6	SSc	HC	Prox	Superficial	-0.009	0.179	0.212	-0.033	6.46e-05	0.661
FIG4	SSc	HC	Prox	Superficial	0.007	0.027	0.017	0.01	6.46e-05	0.661
ARHGAP35	SSc	HC	Prox	Superficial	0.015	0.087	0.067	0.02	6.5e-05	0.665
LTC4S	SSc	HC	Prox	Superficial	0.008	0.024	0.014	0.01	6.51e-05	0.666
SLC30A7	SSc	HC	Prox	Superficial	0.007	0.024	0.014	0.01	6.53e-05	0.668
CTDNEP1	SSc	HC	Prox	Superficial	0.033	0.332	0.308	0.024	6.54e-05	0.669
ACTR3C	SSc	HC	Prox	Superficial	0.006	0.032	0.02	0.012	6.54e-05	0.669
MAPK7	SSc	HC	Prox	Superficial	0.014	0.085	0.066	0.019	6.59e-05	0.674
ANKRD16	SSc	HC	Prox	Superficial	0.004	0.022	0.013	0.009	6.61e-05	0.676
ABT1	SSc	HC	Prox	Superficial	0.026	0.135	0.114	0.021	6.61e-05	0.677
VPS37C	SSc	HC	Prox	Superficial	-0.008	0.075	0.096	-0.021	6.66e-05	0.682
UBTD2	SSc	HC	Prox	Superficial	0.012	0.103	0.082	0.021	6.74e-05	0.69
NME6	SSc	HC	Prox	Superficial	0.016	0.094	0.074	0.02	6.81e-05	0.697
AC078923.1	SSc	HC	Prox	Superficial	0.005	0.021	0.012	0.009	6.84e-05	0.7
MCAT	SSc	HC	Prox	Superficial	0.011	0.064	0.047	0.017	6.89e-05	0.705
ORC3	SSc	HC	Prox	Superficial	0.011	0.048	0.034	0.014	6.93e-05	0.709
ACTR6	SSc	HC	Prox	Superficial	0.018	0.136	0.113	0.023	6.98e-05	0.715
UQCC1	SSc	HC	Prox	Superficial	0.007	0.026	0.016	0.01	6.99e-05	0.716
ZNF554	SSc	HC	Prox	Superficial	-0.006	0.12	0.147	-0.027	7e-05	0.716
MYLIP	SSc	HC	Prox	Superficial	0.022	0.098	0.079	0.019	7.04e-05	0.72
FBXL5	SSc	HC	Prox	Superficial	0.026	0.155	0.132	0.023	7.04e-05	0.72
SPAG17	SSc	HC	Prox	Superficial	0.014	0.053	0.038	0.015	7.04e-05	0.721
SIK2	SSc	HC	Prox	Superficial	-0.007	0.053	0.071	-0.018	7.09e-05	0.725
CBLB	SSc	HC	Prox	Superficial	0.012	0.052	0.037	0.015	7.1e-05	0.726
FKBPL	SSc	HC	Prox	Superficial	0.015	0.108	0.087	0.021	7.14e-05	0.731
TMEM30A	SSc	HC	Prox	Superficial	-0.029	0.483	0.519	-0.036	7.26e-05	0.743
RFNG	SSc	HC	Prox	Superficial	0.022	0.15	0.127	0.023	7.29e-05	0.746
PC	SSc	HC	Prox	Superficial	0.006	0.026	0.016	0.01	7.31e-05	0.748
OXCT1	SSc	HC	Prox	Superficial	0.021	0.113	0.092	0.021	7.34e-05	0.751
FAM222B	SSc	HC	Prox	Superficial	0.016	0.179	0.153	0.026	7.37e-05	0.754
C12orf4	SSc	HC	Prox	Superficial	0.007	0.028	0.017	0.011	7.38e-05	0.755
CSTF2	SSc	HC	Prox	Superficial	0.024	0.284	0.255	0.029	7.45e-05	0.762
UBN1	SSc	HC	Prox	Superficial	0.021	0.164	0.139	0.025	7.46e-05	0.764
CCDC126	SSc	HC	Prox	Superficial	-0.012	0.116	0.141	-0.025	7.5e-05	0.767
P2RY1	SSc	HC	Prox	Superficial	0.013	0.05	0.035	0.015	7.51e-05	0.769
TANK	SSc	HC	Prox	Superficial	-0.011	0.235	0.269	-0.034	7.55e-05	0.773
MCPH1	SSc	HC	Prox	Superficial	0.012	0.051	0.037	0.014	7.56e-05	0.774
FOLR1	SSc	HC	Prox	Superficial	-0.005	0.026	0.04	-0.014	7.59e-05	0.777
C8orf76	SSc	HC	Prox	Superficial	0.031	0.478	0.447	0.031	7.61e-05	0.778
CEP89	SSc	HC	Prox	Superficial	0.011	0.038	0.025	0.013	7.62e-05	0.78
NAAA	SSc	HC	Prox	Superficial	0.019	0.141	0.118	0.023	7.66e-05	0.783
LGI3	SSc	HC	Prox	Superficial	-0.008	0.045	0.061	-0.016	7.66e-05	0.784
NUDT19	SSc	HC	Prox	Superficial	-0.013	0.199	0.231	-0.032	7.7e-05	0.788
FPGS	SSc	HC	Prox	Superficial	0.014	0.07	0.053	0.017	7.7e-05	0.788
FOPNL	SSc	HC	Prox	Superficial	-0.011	0.257	0.294	-0.037	7.72e-05	0.79
CENPT	SSc	HC	Prox	Superficial	0.008	0.04	0.027	0.013	7.78e-05	0.796
TTC21A	SSc	HC	Prox	Superficial	-0.008	0.027	0.041	-0.014	7.85e-05	0.803
TRIM52-AS1	SSc	HC	Prox	Superficial	-0.009	0.079	0.099	-0.02	7.87e-05	0.805
PTPN18	SSc	HC	Prox	Superficial	0.009	0.057	0.041	0.016	7.89e-05	0.808
AFMID	SSc	HC	Prox	Superficial	0.016	0.055	0.04	0.015	7.9e-05	0.808
SPACA9	SSc	HC	Prox	Superficial	0.014	0.085	0.066	0.019	7.95e-05	0.813
NCOR2	SSc	HC	Prox	Superficial	-0.02	0.337	0.375	-0.038	8.01e-05	0.82
LMTK3	SSc	HC	Prox	Superficial	0.009	0.062	0.046	0.016	8.05e-05	0.824
AP4B1	SSc	HC	Prox	Superficial	-0.018	0.21	0.242	-0.032	8.06e-05	0.824
PLA2G4B	SSc	HC	Prox	Superficial	0.014	0.125	0.102	0.023	8.07e-05	0.826
SLAIN2	SSc	HC	Prox	Superficial	-0.012	0.389	0.429	-0.04	8.08e-05	0.827
RNF149	SSc	HC	Prox	Superficial	0.033	0.389	0.363	0.026	8.12e-05	0.831
PPP4R2	SSc	HC	Prox	Superficial	0.039	0.469	0.442	0.027	8.13e-05	0.832
ERF	SSc	HC	Prox	Superficial	0.013	0.061	0.045	0.016	8.14e-05	0.833
NXF1	SSc	HC	Prox	Superficial	0.014	0.059	0.043	0.016	8.2e-05	0.84
SELENOK	SSc	HC	Prox	Superficial	0.041	0.624	0.629	-0.005	8.29e-05	0.848
PITX1	SSc	HC	Prox	Superficial	0.012	0.998	0.998	0	8.37e-05	0.857
GPAT4	SSc	HC	Prox	Superficial	0.007	0.027	0.016	0.011	8.38e-05	0.858
GYS1	SSc	HC	Prox	Superficial	0.008	0.04	0.027	0.013	8.43e-05	0.863
EPS15L1	SSc	HC	Prox	Superficial	0.014	0.079	0.061	0.018	8.47e-05	0.866
STIP1	SSc	HC	Prox	Superficial	0.028	0.244	0.219	0.025	8.48e-05	0.868
NUP188	SSc	HC	Prox	Superficial	0.017	0.106	0.086	0.02	8.53e-05	0.872
SEPTIN2	SSc	HC	Prox	Superficial	0.038	0.447	0.426	0.021	8.54e-05	0.874
CCL20	SSc	HC	Prox	Superficial	0.017	0.039	0.026	0.013	8.56e-05	0.876
ARL6IP5	SSc	HC	Prox	Superficial	0.049	0.285	0.262	0.023	8.58e-05	0.878
PSMD13	SSc	HC	Prox	Superficial	0.034	0.312	0.289	0.023	8.68e-05	0.888
EXOSC9	SSc	HC	Prox	Superficial	0.009	0.026	0.016	0.01	8.77e-05	0.898
ZNF410	SSc	HC	Prox	Superficial	-0.008	0.136	0.163	-0.027	8.82e-05	0.902
EGLN3	SSc	HC	Prox	Superficial	0.054	0.346	0.325	0.021	8.82e-05	0.903
HIST1H2BJ	SSc	HC	Prox	Superficial	0.03	0.189	0.165	0.024	8.84e-05	0.905
APBA3	SSc	HC	Prox	Superficial	0.006	0.033	0.021	0.012	8.87e-05	0.908
ADNP-AS1	SSc	HC	Prox	Superficial	-0.005	0.026	0.039	-0.013	8.89e-05	0.91
TMTC3	SSc	HC	Prox	Superficial	0.016	0.06	0.044	0.016	8.93e-05	0.914
ADPRHL2	SSc	HC	Prox	Superficial	0.021	0.148	0.125	0.023	9.05e-05	0.927
NBAS	SSc	HC	Prox	Superficial	0.009	0.039	0.027	0.012	9.15e-05	0.936
GMCL1	SSc	HC	Prox	Superficial	0.022	0.117	0.097	0.02	9.18e-05	0.939
HIST3H2A	SSc	HC	Prox	Superficial	-0.015	0.299	0.332	-0.033	9.18e-05	0.939
RPL7A	SSc	HC	Prox	Superficial	0.067	0.985	0.983	0.002	9.33e-05	0.955
LINC00467	SSc	HC	Prox	Superficial	0.013	0.07	0.053	0.017	9.33e-05	0.955
MAN2A1	SSc	HC	Prox	Superficial	0.014	0.091	0.072	0.019	9.34e-05	0.956
CRADD	SSc	HC	Prox	Superficial	0.007	0.031	0.02	0.011	9.37e-05	0.959
PACRGL	SSc	HC	Prox	Superficial	0.008	0.042	0.028	0.014	9.41e-05	0.963
BCL9L	SSc	HC	Prox	Superficial	0.031	0.278	0.251	0.027	9.43e-05	0.965
KLK7	SSc	HC	Prox	Superficial	0.032	0.245	0.216	0.029	9.47e-05	0.969
FOXO4	SSc	HC	Prox	Superficial	-0.006	0.061	0.081	-0.02	9.51e-05	0.973
PIGV	SSc	HC	Prox	Superficial	0.007	0.047	0.033	0.014	9.57e-05	0.979
KRI1	SSc	HC	Prox	Superficial	0.007	0.019	0.011	0.008	9.6e-05	0.983
CHI3L2	SSc	HC	Prox	Superficial	0.006	0.02	0.011	0.009	9.61e-05	0.983
CEP63	SSc	HC	Prox	Superficial	0.016	0.072	0.055	0.017	9.61e-05	0.983
SLCO4A1	SSc	HC	Prox	Superficial	-0.013	0.379	0.422	-0.043	9.63e-05	0.985
GEMIN8	SSc	HC	Prox	Superficial	0.01	0.047	0.033	0.014	9.64e-05	0.987
PRRC2B	SSc	HC	Prox	Superficial	0.018	0.118	0.097	0.021	9.66e-05	0.988
FGD2	SSc	HC	Prox	Superficial	0.009	0.031	0.02	0.011	9.72e-05	0.995
PRPF4	SSc	HC	Prox	Superficial	0.012	0.047	0.033	0.014	9.86e-05	1
RAB11FIP4	SSc	HC	Prox	Superficial	0.013	0.093	0.074	0.019	9.89e-05	1
DNM1L	SSc	HC	Prox	Superficial	0.021	0.117	0.097	0.02	9.91e-05	1
MCTS1	SSc	HC	Prox	Superficial	0.035	0.511	0.495	0.016	9.95e-05	1
TBP	SSc	HC	Prox	Superficial	0.009	0.047	0.033	0.014	9.96e-05	1
THAP1	SSc	HC	Prox	Superficial	0.009	0.031	0.02	0.011	9.98e-05	1
ZNF808	SSc	HC	Prox	Superficial	-0.009	0.06	0.078	-0.018	0.0001	1
RPS27L	SSc	HC	Prox	Superficial	0.046	0.244	0.22	0.024	0.000102	1
SECISBP2	SSc	HC	Prox	Superficial	0.016	0.095	0.076	0.019	0.000103	1
FAM199X	SSc	HC	Prox	Superficial	0.014	0.109	0.088	0.021	0.000103	1
KRT31	SSc	HC	Prox	Superficial	0.019	0.07	0.054	0.016	0.000103	1
TANC1	SSc	HC	Prox	Superficial	-0.011	0.211	0.243	-0.032	0.000103	1
POLR2J3	SSc	HC	Prox	Superficial	-0.005	0.149	0.178	-0.029	0.000103	1
IER3	SSc	HC	Prox	Superficial	0.025	0.717	0.699	0.018	0.000104	1
NUP98	SSc	HC	Prox	Superficial	-0.013	0.191	0.221	-0.03	0.000104	1
TRMT61A	SSc	HC	Prox	Superficial	0.007	0.028	0.017	0.011	0.000105	1
NFS1	SSc	HC	Prox	Superficial	0.007	0.03	0.019	0.011	0.000105	1
CHRAC1	SSc	HC	Prox	Superficial	0.015	0.085	0.066	0.019	0.000105	1
UGP2	SSc	HC	Prox	Superficial	-0.026	0.683	0.72	-0.037	0.000105	1
RORC	SSc	HC	Prox	Superficial	0.006	0.026	0.016	0.01	0.000105	1
GFER	SSc	HC	Prox	Superficial	0.028	0.306	0.278	0.028	0.000106	1
ZNF703	SSc	HC	Prox	Superficial	0.01	0.029	0.018	0.011	0.000106	1
KATNB1	SSc	HC	Prox	Superficial	0.009	0.035	0.023	0.012	0.000106	1
NOL3	SSc	HC	Prox	Superficial	0.033	0.43	0.406	0.024	0.000106	1
HIST1H2AD	SSc	HC	Prox	Superficial	-0.008	0.042	0.057	-0.015	0.000107	1
STRN	SSc	HC	Prox	Superficial	-0.02	0.599	0.64	-0.041	0.000108	1
GLCE	SSc	HC	Prox	Superficial	0.018	0.196	0.17	0.026	0.000108	1
EDN1	SSc	HC	Prox	Superficial	0.015	0.038	0.026	0.012	0.000108	1
TBC1D8	SSc	HC	Prox	Superficial	0.006	0.023	0.013	0.01	0.000108	1
FAM122A	SSc	HC	Prox	Superficial	0.012	0.062	0.046	0.016	0.000109	1
CXCL3	SSc	HC	Prox	Superficial	-0.014	0.027	0.04	-0.013	0.000109	1
CLDND2	SSc	HC	Prox	Superficial	0.003	0.02	0.011	0.009	0.00011	1
SAMD8	SSc	HC	Prox	Superficial	0.019	0.096	0.076	0.02	0.00011	1
RASSF7	SSc	HC	Prox	Superficial	0.03	0.517	0.49	0.027	0.00011	1
RAMAC	SSc	HC	Prox	Superficial	-0.012	0.241	0.273	-0.032	0.00011	1
STAT5B	SSc	HC	Prox	Superficial	0.005	0.027	0.017	0.01	0.000111	1
PIGC	SSc	HC	Prox	Superficial	0.016	0.067	0.051	0.016	0.000111	1
TMEM183A	SSc	HC	Prox	Superficial	0.037	0.501	0.486	0.015	0.000111	1
SNHG29	SSc	HC	Prox	Superficial	0.106	0.762	0.768	-0.006	0.000112	1
CCDC174	SSc	HC	Prox	Superficial	0.024	0.134	0.113	0.021	0.000112	1
SLC25A23	SSc	HC	Prox	Superficial	-0.035	0.677	0.708	-0.031	0.000113	1
RNF13	SSc	HC	Prox	Superficial	0.023	0.143	0.121	0.022	0.000113	1
CIR1	SSc	HC	Prox	Superficial	0.032	0.419	0.387	0.032	0.000114	1
TTC17	SSc	HC	Prox	Superficial	0.015	0.07	0.054	0.016	0.000115	1
PCDH1	SSc	HC	Prox	Superficial	-0.02	0.408	0.443	-0.035	0.000115	1
TFB1M	SSc	HC	Prox	Superficial	0.013	0.054	0.039	0.015	0.000115	1
TLCD3A	SSc	HC	Prox	Superficial	0.01	0.039	0.026	0.013	0.000115	1
TTYH1	SSc	HC	Prox	Superficial	-0.028	0.4	0.435	-0.035	0.000116	1
PCDH7	SSc	HC	Prox	Superficial	-0.007	0.06	0.079	-0.019	0.000116	1
GLE1	SSc	HC	Prox	Superficial	0.007	0.028	0.018	0.01	0.000116	1
GPR78	SSc	HC	Prox	Superficial	-0.005	0.037	0.053	-0.016	0.000118	1
SLC35A2	SSc	HC	Prox	Superficial	0.01	0.071	0.054	0.017	0.000118	1
TBC1D2	SSc	HC	Prox	Superficial	0.021	0.131	0.11	0.021	0.000119	1
CASC4	SSc	HC	Prox	Superficial	0.014	0.08	0.062	0.018	0.000119	1
LRRC24	SSc	HC	Prox	Superficial	-0.002	0.017	0.027	-0.01	0.000119	1
FAM41C	SSc	HC	Prox	Superficial	0.022	0.19	0.165	0.025	0.00012	1
AP5S1	SSc	HC	Prox	Superficial	0.008	0.036	0.024	0.012	0.000122	1
ARHGEF9	SSc	HC	Prox	Superficial	0.006	0.024	0.014	0.01	0.000122	1
PDZK1IP1	SSc	HC	Prox	Superficial	0.071	0.75	0.8	-0.05	0.000122	1
MIER2	SSc	HC	Prox	Superficial	-0.005	0.048	0.065	-0.017	0.000122	1
HNRNPA1P48	SSc	HC	Prox	Superficial	0.006	0.021	0.012	0.009	0.000122	1
ZNF720	SSc	HC	Prox	Superficial	0.017	0.124	0.103	0.021	0.000123	1
TSHZ1	SSc	HC	Prox	Superficial	0.008	0.023	0.014	0.009	0.000123	1
PIK3IP1	SSc	HC	Prox	Superficial	0.04	0.479	0.451	0.028	0.000124	1
MEN1	SSc	HC	Prox	Superficial	0.006	0.024	0.014	0.01	0.000124	1
NIBAN1	SSc	HC	Prox	Superficial	0.02	0.105	0.085	0.02	0.000125	1
SPCS1	SSc	HC	Prox	Superficial	0.029	0.855	0.864	-0.009	0.000125	1
RNF214	SSc	HC	Prox	Superficial	0.01	0.047	0.033	0.014	0.000125	1
MIER3	SSc	HC	Prox	Superficial	-0.003	0.059	0.078	-0.019	0.000126	1
AC026785.2	SSc	HC	Prox	Superficial	-0.009	0.035	0.05	-0.015	0.000127	1
CHAC1	SSc	HC	Prox	Superficial	0.058	0.514	0.492	0.022	0.000127	1
PET117	SSc	HC	Prox	Superficial	0.006	0.021	0.012	0.009	0.000127	1
SOX2	SSc	HC	Prox	Superficial	0.036	0.156	0.135	0.021	0.000127	1
WDR60	SSc	HC	Prox	Superficial	0.011	0.043	0.03	0.013	0.000127	1
UBE2N	SSc	HC	Prox	Superficial	0.037	0.543	0.533	0.01	0.000127	1
USP3	SSc	HC	Prox	Superficial	0.031	0.334	0.309	0.025	0.000127	1
AC008406.3	SSc	HC	Prox	Superficial	-0.006	0.025	0.038	-0.013	0.000128	1
AP002498.1	SSc	HC	Prox	Superficial	0.011	0.091	0.071	0.02	0.000129	1
MEF2D	SSc	HC	Prox	Superficial	-0.016	0.283	0.315	-0.032	0.000132	1
PRR15L	SSc	HC	Prox	Superficial	0.013	0.066	0.05	0.016	0.000132	1
EXOC7	SSc	HC	Prox	Superficial	-0.014	0.326	0.36	-0.034	0.000132	1
CERS2	SSc	HC	Prox	Superficial	0.007	0.026	0.016	0.01	0.000132	1
CREM	SSc	HC	Prox	Superficial	0.016	0.18	0.154	0.026	0.000132	1
LIN7C	SSc	HC	Prox	Superficial	0.023	0.099	0.08	0.019	0.000133	1
PERP	SSc	HC	Prox	Superficial	0.033	0.987	0.991	-0.004	0.000134	1
CTNNB1	SSc	HC	Prox	Superficial	0.05	0.258	0.235	0.023	0.000135	1
USP42	SSc	HC	Prox	Superficial	0.006	0.029	0.019	0.01	0.000136	1
WWOX	SSc	HC	Prox	Superficial	0.01	0.106	0.086	0.02	0.000136	1
MED1	SSc	HC	Prox	Superficial	0.014	0.054	0.04	0.014	0.000136	1
IFI44	SSc	HC	Prox	Superficial	0.006	0.058	0.042	0.016	0.000136	1
IQSEC2	SSc	HC	Prox	Superficial	0.005	0.028	0.017	0.011	0.000137	1
C15orf62	SSc	HC	Prox	Superficial	0.051	0.488	0.472	0.016	0.000137	1
SOCS2	SSc	HC	Prox	Superficial	0.008	0.049	0.035	0.014	0.000138	1
THAP5	SSc	HC	Prox	Superficial	0.01	0.061	0.045	0.016	0.000138	1
TRAPPC9	SSc	HC	Prox	Superficial	0.01	0.044	0.031	0.013	0.000139	1
EFNA5	SSc	HC	Prox	Superficial	0.01	0.056	0.041	0.015	0.000139	1
TSEN54	SSc	HC	Prox	Superficial	0.01	0.041	0.029	0.012	0.000142	1
TBK1	SSc	HC	Prox	Superficial	0.012	0.046	0.033	0.013	0.000142	1
NIPAL1	SSc	HC	Prox	Superficial	-0.007	0.225	0.258	-0.033	0.000142	1
ADCY9	SSc	HC	Prox	Superficial	-0.009	0.151	0.18	-0.029	0.000144	1
PFDN6	SSc	HC	Prox	Superficial	0.03	0.214	0.191	0.023	0.000144	1
CDC42BPB	SSc	HC	Prox	Superficial	0.025	0.305	0.277	0.028	0.000145	1
KLC2	SSc	HC	Prox	Superficial	0.005	0.023	0.014	0.009	0.000145	1
GAS7	SSc	HC	Prox	Superficial	0.016	0.185	0.16	0.025	0.000146	1
CWC25	SSc	HC	Prox	Superficial	0.026	0.218	0.195	0.023	0.000146	1
BRD3	SSc	HC	Prox	Superficial	0.011	0.048	0.034	0.014	0.000146	1
AC025539.1	SSc	HC	Prox	Superficial	-0.008	0.098	0.121	-0.023	0.000147	1
MPI	SSc	HC	Prox	Superficial	-0.007	0.119	0.144	-0.025	0.000147	1
ZNHIT3	SSc	HC	Prox	Superficial	0.035	0.261	0.239	0.022	0.000147	1
MICALL1	SSc	HC	Prox	Superficial	0.02	0.189	0.164	0.025	0.000148	1
PRKAG2	SSc	HC	Prox	Superficial	0.01	0.055	0.04	0.015	0.000149	1
SH2B1	SSc	HC	Prox	Superficial	0.007	0.029	0.018	0.011	0.00015	1
GSE1	SSc	HC	Prox	Superficial	-0.017	0.179	0.206	-0.027	0.000153	1
KIAA1671	SSc	HC	Prox	Superficial	0.013	0.059	0.044	0.015	0.000154	1
PCNX3	SSc	HC	Prox	Superficial	0.013	0.094	0.075	0.019	0.000155	1
CHAF1A	SSc	HC	Prox	Superficial	0.01	0.052	0.038	0.014	0.000156	1
SNRNP70	SSc	HC	Prox	Superficial	0.034	0.262	0.239	0.023	0.000156	1
B4GALNT3	SSc	HC	Prox	Superficial	0.005	0.026	0.016	0.01	0.000156	1
EPHA4	SSc	HC	Prox	Superficial	0.004	0.022	0.013	0.009	0.000157	1
BRWD3	SSc	HC	Prox	Superficial	-0.011	0.09	0.112	-0.022	0.000157	1
SOX21	SSc	HC	Prox	Superficial	0.015	0.045	0.032	0.013	0.000158	1
VKORC1	SSc	HC	Prox	Superficial	0.021	0.127	0.106	0.021	0.000159	1
BMP7	SSc	HC	Prox	Superficial	0.019	0.089	0.071	0.018	0.000159	1
AP001160.1	SSc	HC	Prox	Superficial	0.005	0.022	0.013	0.009	0.000159	1
SOWAHB	SSc	HC	Prox	Superficial	0.013	0.071	0.054	0.017	0.00016	1
RB1CC1	SSc	HC	Prox	Superficial	0.035	0.614	0.591	0.023	0.000161	1
PTPN11	SSc	HC	Prox	Superficial	0.026	0.123	0.103	0.02	0.000161	1
TMEM131	SSc	HC	Prox	Superficial	0.015	0.089	0.071	0.018	0.000161	1
PHC3	SSc	HC	Prox	Superficial	0.009	0.021	0.012	0.009	0.000162	1
PHACTR4	SSc	HC	Prox	Superficial	-0.026	0.764	0.803	-0.039	0.000162	1
FKBP8	SSc	HC	Prox	Superficial	0.023	0.807	0.82	-0.013	0.000163	1
EPPK1	SSc	HC	Prox	Superficial	0.011	0.048	0.034	0.014	0.000164	1
SLMAP	SSc	HC	Prox	Superficial	-0.018	0.309	0.343	-0.034	0.000165	1
DCUN1D3	SSc	HC	Prox	Superficial	0.009	0.061	0.045	0.016	0.000165	1
UBA52	SSc	HC	Prox	Superficial	0.03	0.986	0.977	0.009	0.000165	1
SUOX	SSc	HC	Prox	Superficial	0.007	0.031	0.02	0.011	0.000165	1
SHROOM3	SSc	HC	Prox	Superficial	-0.021	0.594	0.639	-0.045	0.000165	1
CCDC9B	SSc	HC	Prox	Superficial	-0.005	0.076	0.097	-0.021	0.000167	1
RAPGEF3	SSc	HC	Prox	Superficial	0.015	0.087	0.07	0.017	0.000168	1
HECTD3	SSc	HC	Prox	Superficial	0.01	0.045	0.032	0.013	0.000168	1
BAD	SSc	HC	Prox	Superficial	0.032	0.579	0.558	0.021	0.000169	1
SPECC1	SSc	HC	Prox	Superficial	-0.026	0.645	0.686	-0.041	0.00017	1
SLC25A46	SSc	HC	Prox	Superficial	0.014	0.066	0.051	0.015	0.000171	1
AC106045.1	SSc	HC	Prox	Superficial	-0.01	0.155	0.182	-0.027	0.000171	1
HDAC4	SSc	HC	Prox	Superficial	0.009	0.031	0.02	0.011	0.000172	1
SEL1L	SSc	HC	Prox	Superficial	0.016	0.08	0.063	0.017	0.000172	1
OSMR-AS1	SSc	HC	Prox	Superficial	0.01	0.031	0.02	0.011	0.000173	1
MTSS1	SSc	HC	Prox	Superficial	0.02	0.138	0.115	0.023	0.000173	1
TBCK	SSc	HC	Prox	Superficial	0.006	0.02	0.011	0.009	0.000173	1
DHRS3	SSc	HC	Prox	Superficial	0.032	0.526	0.503	0.023	0.000173	1
FBRSL1	SSc	HC	Prox	Superficial	0.011	0.073	0.056	0.017	0.000174	1
AC021054.1	SSc	HC	Prox	Superficial	-0.006	0.029	0.043	-0.014	0.000174	1
MTMR2	SSc	HC	Prox	Superficial	0.008	0.027	0.017	0.01	0.000175	1
OVOL2	SSc	HC	Prox	Superficial	0.015	0.09	0.072	0.018	0.000176	1
SEC22B	SSc	HC	Prox	Superficial	0.026	0.204	0.18	0.024	0.000176	1
SUPT6H	SSc	HC	Prox	Superficial	0.018	0.136	0.114	0.022	0.000177	1
AL136418.1	SSc	HC	Prox	Superficial	0.007	0.027	0.017	0.01	0.000177	1
APC	SSc	HC	Prox	Superficial	0.032	0.163	0.143	0.02	0.000178	1
STAP2	SSc	HC	Prox	Superficial	0.034	0.502	0.486	0.016	0.000179	1
LY6G6C	SSc	HC	Prox	Superficial	0.044	0.376	0.352	0.024	0.000179	1
MFSD12	SSc	HC	Prox	Superficial	0.015	0.062	0.047	0.015	0.000179	1
TELO2	SSc	HC	Prox	Superficial	0.007	0.027	0.017	0.01	0.00018	1
SREBF2-AS1	SSc	HC	Prox	Superficial	0.01	0.042	0.029	0.013	0.00018	1
ZFC3H1	SSc	HC	Prox	Superficial	0.023	0.124	0.104	0.02	0.00018	1
POLM	SSc	HC	Prox	Superficial	0.008	0.076	0.058	0.018	0.00018	1
PPTC7	SSc	HC	Prox	Superficial	-0.016	0.194	0.222	-0.028	0.000181	1
OSER1-DT	SSc	HC	Prox	Superficial	-0.008	0.052	0.069	-0.017	0.000181	1
AL031123.1	SSc	HC	Prox	Superficial	0.008	0.049	0.036	0.013	0.000181	1
ILKAP	SSc	HC	Prox	Superficial	0.017	0.112	0.091	0.021	0.000182	1
C6orf47	SSc	HC	Prox	Superficial	0.014	0.128	0.107	0.021	0.000182	1
FUOM	SSc	HC	Prox	Superficial	-0.012	0.268	0.302	-0.034	0.000183	1
ZNF181	SSc	HC	Prox	Superficial	0.007	0.022	0.013	0.009	0.000183	1
NDUFB5	SSc	HC	Prox	Superficial	0.046	0.601	0.602	-0.001	0.000185	1
TRIQK	SSc	HC	Prox	Superficial	0.004	0.025	0.016	0.009	0.000185	1
ZCCHC7	SSc	HC	Prox	Superficial	0.015	0.058	0.043	0.015	0.000185	1
MZT2A	SSc	HC	Prox	Superficial	-0.011	0.577	0.631	-0.054	0.000186	1
CSNK1A1	SSc	HC	Prox	Superficial	0.037	0.749	0.737	0.012	0.000188	1
JPT1	SSc	HC	Prox	Superficial	0.026	0.939	0.933	0.006	0.000188	1
SERPINB9P1	SSc	HC	Prox	Superficial	0.012	0.114	0.094	0.02	0.000188	1
EZH1	SSc	HC	Prox	Superficial	-0.007	0.143	0.17	-0.027	0.000189	1
TSSC4	SSc	HC	Prox	Superficial	0.032	0.248	0.227	0.021	0.00019	1
ACADSB	SSc	HC	Prox	Superficial	0.01	0.052	0.038	0.014	0.00019	1
SRSF1	SSc	HC	Prox	Superficial	0.031	0.207	0.184	0.023	0.000191	1
USP2	SSc	HC	Prox	Superficial	0.005	0.03	0.019	0.011	0.000191	1
ILK	SSc	HC	Prox	Superficial	0.022	0.154	0.132	0.022	0.000194	1
SPRR2D	SSc	HC	Prox	Superficial	0.047	0.94	0.926	0.014	0.000195	1
DUS2	SSc	HC	Prox	Superficial	0.004	0.02	0.011	0.009	0.000195	1
TES	SSc	HC	Prox	Superficial	0.021	0.148	0.126	0.022	0.000197	1
MBTPS1	SSc	HC	Prox	Superficial	0.017	0.071	0.055	0.016	0.000199	1
NCK1-DT	SSc	HC	Prox	Superficial	0.005	0.019	0.011	0.008	0.000199	1
GMPR2	SSc	HC	Prox	Superficial	0.019	0.127	0.106	0.021	0.0002	1
CDK5RAP2	SSc	HC	Prox	Superficial	0.013	0.052	0.039	0.013	0.0002	1
SAFB	SSc	HC	Prox	Superficial	0.021	0.127	0.107	0.02	0.0002	1
ARMC8	SSc	HC	Prox	Superficial	0.012	0.064	0.049	0.015	0.000201	1
ITFG2	SSc	HC	Prox	Superficial	0.007	0.022	0.013	0.009	0.000201	1
ZDHHC5	SSc	HC	Prox	Superficial	0.031	0.446	0.422	0.024	0.000201	1
SORL1	SSc	HC	Prox	Superficial	0.011	0.038	0.027	0.011	0.000203	1
GBF1	SSc	HC	Prox	Superficial	0.016	0.087	0.069	0.018	0.000203	1
ZNF860	SSc	HC	Prox	Superficial	-0.011	0.176	0.205	-0.029	0.000204	1
TRIT1	SSc	HC	Prox	Superficial	0.006	0.022	0.013	0.009	0.000204	1
AC112907.3	SSc	HC	Prox	Superficial	-0.004	0.013	0.023	-0.01	0.000205	1
TNS1	SSc	HC	Prox	Superficial	-0.003	0.022	0.034	-0.012	0.000205	1
PEX11A	SSc	HC	Prox	Superficial	0.008	0.052	0.038	0.014	0.000206	1
TMEM168	SSc	HC	Prox	Superficial	0.008	0.028	0.018	0.01	0.000207	1
TUG1	SSc	HC	Prox	Superficial	-0.018	0.401	0.441	-0.04	0.000207	1
PRKCSH	SSc	HC	Prox	Superficial	0.027	0.17	0.148	0.022	0.000208	1
SKI	SSc	HC	Prox	Superficial	0.013	0.065	0.05	0.015	0.000208	1
RBM22	SSc	HC	Prox	Superficial	0.022	0.172	0.15	0.022	0.000211	1
PFKFB3	SSc	HC	Prox	Superficial	0.021	0.134	0.114	0.02	0.000212	1
MACF1	SSc	HC	Prox	Superficial	0.022	0.1	0.081	0.019	0.000212	1
CYB5R4	SSc	HC	Prox	Superficial	-0.008	0.206	0.236	-0.03	0.000213	1
MCL1	SSc	HC	Prox	Superficial	-0.025	0.813	0.833	-0.02	0.000213	1
ATP6AP1	SSc	HC	Prox	Superficial	0.029	0.49	0.465	0.025	0.000213	1
POLR2H	SSc	HC	Prox	Superficial	0.03	0.248	0.224	0.024	0.000213	1
AC144831.1	SSc	HC	Prox	Superficial	-0.003	0.099	0.123	-0.024	0.000214	1
CWC15	SSc	HC	Prox	Superficial	0.046	0.439	0.426	0.013	0.000214	1
OTUD7B	SSc	HC	Prox	Superficial	-0.014	0.163	0.189	-0.026	0.000215	1
GNL3L	SSc	HC	Prox	Superficial	0.015	0.063	0.048	0.015	0.000215	1
ENTPD5	SSc	HC	Prox	Superficial	0.014	0.102	0.083	0.019	0.000215	1
LYSMD3	SSc	HC	Prox	Superficial	0.02	0.167	0.146	0.021	0.000216	1
CDS2	SSc	HC	Prox	Superficial	0.008	0.044	0.031	0.013	0.000216	1
HERC4	SSc	HC	Prox	Superficial	0.025	0.224	0.199	0.025	0.00022	1
TPD52L2	SSc	HC	Prox	Superficial	0.028	0.783	0.791	-0.008	0.00022	1
UBR2	SSc	HC	Prox	Superficial	0.019	0.097	0.079	0.018	0.000221	1
HAUS2	SSc	HC	Prox	Superficial	0.013	0.07	0.054	0.016	0.000221	1
LAMTOR3	SSc	HC	Prox	Superficial	0.029	0.269	0.245	0.024	0.000221	1
ACLY	SSc	HC	Prox	Superficial	0.012	0.05	0.037	0.013	0.000221	1
RPL7	SSc	HC	Prox	Superficial	0.09	0.905	0.91	-0.005	0.000222	1
ZNF503-AS2	SSc	HC	Prox	Superficial	0.007	0.03	0.02	0.01	0.000223	1
ZNF609	SSc	HC	Prox	Superficial	0.01	0.041	0.029	0.012	0.000225	1
MYH10	SSc	HC	Prox	Superficial	0.004	0.024	0.014	0.01	0.000225	1
GCHFR	SSc	HC	Prox	Superficial	-0.036	0.906	0.939	-0.033	0.000226	1
TRIM37	SSc	HC	Prox	Superficial	0.006	0.023	0.014	0.009	0.000227	1
SLC25A38	SSc	HC	Prox	Superficial	0.006	0.021	0.012	0.009	0.000227	1
EPS8	SSc	HC	Prox	Superficial	0.01	0.089	0.07	0.019	0.000227	1
GLYCTK	SSc	HC	Prox	Superficial	0.009	0.045	0.032	0.013	0.000227	1
BRD7	SSc	HC	Prox	Superficial	0.035	0.429	0.407	0.022	0.000227	1
GPX4	SSc	HC	Prox	Superficial	0.057	0.675	0.68	-0.005	0.000228	1
ZMYND11	SSc	HC	Prox	Superficial	0.015	0.06	0.045	0.015	0.00023	1
RAB28	SSc	HC	Prox	Superficial	0.007	0.041	0.029	0.012	0.00023	1
HDAC7	SSc	HC	Prox	Superficial	-0.013	0.189	0.218	-0.029	0.00023	1
NTMT1	SSc	HC	Prox	Superficial	0.021	0.214	0.189	0.025	0.000231	1
TMEM167A	SSc	HC	Prox	Superficial	0.035	0.515	0.501	0.014	0.000233	1
SNX27	SSc	HC	Prox	Superficial	0.011	0.034	0.023	0.011	0.000235	1
SIN3A	SSc	HC	Prox	Superficial	0.02	0.102	0.084	0.018	0.000236	1
GMDS	SSc	HC	Prox	Superficial	-0.029	0.768	0.796	-0.028	0.000236	1
USP36	SSc	HC	Prox	Superficial	0.009	0.022	0.014	0.008	0.000238	1
NUDT16	SSc	HC	Prox	Superficial	0.01	0.051	0.038	0.013	0.000238	1
DDX41	SSc	HC	Prox	Superficial	0.014	0.058	0.044	0.014	0.000238	1
ING2	SSc	HC	Prox	Superficial	0.024	0.319	0.291	0.028	0.000241	1
PUF60	SSc	HC	Prox	Superficial	0.031	0.263	0.241	0.022	0.000242	1
PFDN1	SSc	HC	Prox	Superficial	0.033	0.273	0.253	0.02	0.000244	1
DMAC2L	SSc	HC	Prox	Superficial	0.029	0.353	0.331	0.022	0.000244	1
DCAF15	SSc	HC	Prox	Superficial	0.011	0.061	0.046	0.015	0.000244	1
FAM221A	SSc	HC	Prox	Superficial	-0.015	0.254	0.286	-0.032	0.000247	1
GXYLT1	SSc	HC	Prox	Superficial	-0.007	0.062	0.08	-0.018	0.000248	1
VEGFA	SSc	HC	Prox	Superficial	0.012	0.106	0.086	0.02	0.000248	1
SMIM27	SSc	HC	Prox	Superficial	-0.018	0.32	0.352	-0.032	0.000248	1
CNOT1	SSc	HC	Prox	Superficial	0.034	0.704	0.708	-0.004	0.000249	1
GTF3C4	SSc	HC	Prox	Superficial	0.009	0.026	0.016	0.01	0.000249	1
HP1BP3	SSc	HC	Prox	Superficial	0.049	0.403	0.387	0.016	0.00025	1
SYNC	SSc	HC	Prox	Superficial	0.006	0.02	0.011	0.009	0.000251	1
FRMD4A	SSc	HC	Prox	Superficial	0.008	0.022	0.013	0.009	0.000251	1
MFN2	SSc	HC	Prox	Superficial	0.022	0.103	0.085	0.018	0.000252	1
ATG7	SSc	HC	Prox	Superficial	0.009	0.059	0.044	0.015	0.000254	1
ZXDC	SSc	HC	Prox	Superficial	0.006	0.022	0.013	0.009	0.000255	1
SMCO2	SSc	HC	Prox	Superficial	-0.003	0.016	0.025	-0.009	0.000255	1
HBB	SSc	HC	Prox	Superficial	-0.002	0.018	0.028	-0.01	0.000255	1
CABLES1	SSc	HC	Prox	Superficial	0.016	0.063	0.049	0.014	0.000256	1
DLGAP1	SSc	HC	Prox	Superficial	-0.005	0.015	0.024	-0.009	0.000265	1
PILRB	SSc	HC	Prox	Superficial	0.008	0.025	0.016	0.009	0.000266	1
SPINK7	SSc	HC	Prox	Superficial	-0.044	0.929	0.948	-0.019	0.000268	1
NENF	SSc	HC	Prox	Superficial	0.037	0.577	0.568	0.009	0.00027	1
BABAM2	SSc	HC	Prox	Superficial	-0.008	0.178	0.205	-0.027	0.00027	1
ZGPAT	SSc	HC	Prox	Superficial	-0.01	0.278	0.313	-0.035	0.000271	1
RIN2	SSc	HC	Prox	Superficial	0.031	0.23	0.209	0.021	0.000271	1
MFF	SSc	HC	Prox	Superficial	-0.011	0.368	0.406	-0.038	0.000271	1
VAV3	SSc	HC	Prox	Superficial	0.027	0.12	0.101	0.019	0.000271	1
HPS6	SSc	HC	Prox	Superficial	0.01	0.048	0.034	0.014	0.000271	1
MRTFA	SSc	HC	Prox	Superficial	0.007	0.021	0.013	0.008	0.000272	1
TUBB4B	SSc	HC	Prox	Superficial	0.025	0.89	0.885	0.005	0.000273	1
FCF1	SSc	HC	Prox	Superficial	0.008	0.042	0.029	0.013	0.000274	1
SNHG9	SSc	HC	Prox	Superficial	0.031	0.294	0.273	0.021	0.000276	1
KIF1BP	SSc	HC	Prox	Superficial	0.02	0.128	0.108	0.02	0.000277	1
ZRSR2	SSc	HC	Prox	Superficial	0.01	0.048	0.035	0.013	0.000278	1
PPP1R14B-AS1	SSc	HC	Prox	Superficial	-0.011	0.365	0.401	-0.036	0.000279	1
MFSD14C	SSc	HC	Prox	Superficial	-0.009	0.132	0.156	-0.024	0.000279	1
CPOX	SSc	HC	Prox	Superficial	-0.008	0.067	0.085	-0.018	0.000279	1
CLUAP1	SSc	HC	Prox	Superficial	0.004	0.032	0.021	0.011	0.000281	1
PINK1	SSc	HC	Prox	Superficial	-0.019	0.722	0.756	-0.034	0.000282	1
PPP3R1	SSc	HC	Prox	Superficial	0.015	0.099	0.08	0.019	0.000282	1
STOX2	SSc	HC	Prox	Superficial	0.007	0.021	0.013	0.008	0.000285	1
SLC25A36	SSc	HC	Prox	Superficial	0.018	0.11	0.091	0.019	0.000287	1
ALG12	SSc	HC	Prox	Superficial	0.01	0.057	0.043	0.014	0.000287	1
AXIN1	SSc	HC	Prox	Superficial	0.006	0.031	0.02	0.011	0.000288	1
LRRC41	SSc	HC	Prox	Superficial	0.014	0.16	0.137	0.023	0.000289	1
PPP4C	SSc	HC	Prox	Superficial	-0.027	0.739	0.782	-0.043	0.00029	1
AL672310.1	SSc	HC	Prox	Superficial	0.017	0.093	0.076	0.017	0.000291	1
SRXN1	SSc	HC	Prox	Superficial	0.028	0.215	0.19	0.025	0.000291	1
THBS3	SSc	HC	Prox	Superficial	-0.004	0.041	0.056	-0.015	0.000293	1
TBC1D22B	SSc	HC	Prox	Superficial	-0.005	0.082	0.102	-0.02	0.000294	1
SETD9	SSc	HC	Prox	Superficial	-0.005	0.046	0.061	-0.015	0.000296	1
LMTK2	SSc	HC	Prox	Superficial	-0.017	0.371	0.408	-0.037	0.000296	1
UBR7	SSc	HC	Prox	Superficial	0.011	0.042	0.03	0.012	0.000296	1
SEC23IP	SSc	HC	Prox	Superficial	0.015	0.068	0.053	0.015	0.000298	1
NCF1	SSc	HC	Prox	Superficial	0.003	0.022	0.013	0.009	0.000298	1
KLF8	SSc	HC	Prox	Superficial	-0.006	0.164	0.192	-0.028	0.000303	1
LAMTOR5	SSc	HC	Prox	Superficial	-0.019	0.66	0.705	-0.045	0.000303	1
MAP4K4	SSc	HC	Prox	Superficial	0.029	0.348	0.323	0.025	0.000307	1
UBQLN2	SSc	HC	Prox	Superficial	0.018	0.084	0.067	0.017	0.000307	1
MYBBP1A	SSc	HC	Prox	Superficial	0.005	0.027	0.017	0.01	0.00031	1
BORCS6	SSc	HC	Prox	Superficial	0.019	0.121	0.102	0.019	0.00031	1
YTHDC2	SSc	HC	Prox	Superficial	0.018	0.105	0.087	0.018	0.00031	1
TMEM200B	SSc	HC	Prox	Superficial	0.006	0.029	0.019	0.01	0.000311	1
INIP	SSc	HC	Prox	Superficial	0.014	0.096	0.078	0.018	0.000311	1
NINL	SSc	HC	Prox	Superficial	-0.01	0.043	0.058	-0.015	0.000313	1
MAP7	SSc	HC	Prox	Superficial	-0.012	0.291	0.322	-0.031	0.000313	1
USF1	SSc	HC	Prox	Superficial	0.006	0.04	0.028	0.012	0.000315	1
ZFAND2B	SSc	HC	Prox	Superficial	-0.014	0.468	0.503	-0.035	0.000315	1
RUSC1	SSc	HC	Prox	Superficial	0.022	0.218	0.195	0.023	0.000317	1
ING3	SSc	HC	Prox	Superficial	0.014	0.066	0.051	0.015	0.000321	1
ARNTL	SSc	HC	Prox	Superficial	-0.006	0.037	0.052	-0.015	0.000322	1
CCDC85C	SSc	HC	Prox	Superficial	0.025	0.2	0.178	0.022	0.000322	1
KIAA2026	SSc	HC	Prox	Superficial	0.021	0.103	0.085	0.018	0.000323	1
ARID4B	SSc	HC	Prox	Superficial	0.027	0.228	0.204	0.024	0.000324	1
GTF2A1	SSc	HC	Prox	Superficial	-0.007	0.195	0.223	-0.028	0.000327	1
AC009961.1	SSc	HC	Prox	Superficial	-0.006	0.099	0.121	-0.022	0.00033	1
SLC25A17	SSc	HC	Prox	Superficial	0.012	0.049	0.036	0.013	0.00033	1
SNX25	SSc	HC	Prox	Superficial	-0.011	0.049	0.064	-0.015	0.000332	1
NUP153	SSc	HC	Prox	Superficial	0.015	0.096	0.078	0.018	0.000332	1
PEF1	SSc	HC	Prox	Superficial	0.025	0.242	0.22	0.022	0.000332	1
AC027290.1	SSc	HC	Prox	Superficial	-0.003	0.011	0.02	-0.009	0.000333	1
KAT6A	SSc	HC	Prox	Superficial	0.019	0.116	0.097	0.019	0.000333	1
PLEKHA1	SSc	HC	Prox	Superficial	0.035	0.216	0.195	0.021	0.000334	1
PLSCR1	SSc	HC	Prox	Superficial	-0.032	0.796	0.862	-0.066	0.000335	1
CYB5R1	SSc	HC	Prox	Superficial	0.029	0.257	0.233	0.024	0.000335	1
LINC01001	SSc	HC	Prox	Superficial	0.01	0.086	0.068	0.018	0.000337	1
KCTD21	SSc	HC	Prox	Superficial	-0.002	0.057	0.074	-0.017	0.000338	1
DEPDC5	SSc	HC	Prox	Superficial	-0.005	0.035	0.048	-0.013	0.00034	1
RALY-AS1	SSc	HC	Prox	Superficial	0.005	0.034	0.023	0.011	0.000341	1
PPM1L	SSc	HC	Prox	Superficial	-0.006	0.067	0.086	-0.019	0.000343	1
ZNF451	SSc	HC	Prox	Superficial	0.012	0.066	0.051	0.015	0.000345	1
FAM111A	SSc	HC	Prox	Superficial	0.009	0.025	0.016	0.009	0.000346	1
LIG3	SSc	HC	Prox	Superficial	0.01	0.03	0.02	0.01	0.000347	1
SNX2	SSc	HC	Prox	Superficial	-0.009	0.398	0.438	-0.04	0.000347	1
UBL7-AS1	SSc	HC	Prox	Superficial	0.008	0.025	0.016	0.009	0.000348	1
C19orf12	SSc	HC	Prox	Superficial	0.005	0.019	0.011	0.008	0.000348	1
LENG9	SSc	HC	Prox	Superficial	0.022	0.212	0.187	0.025	0.000349	1
USP22	SSc	HC	Prox	Superficial	0.029	0.183	0.161	0.022	0.000351	1
MANEA	SSc	HC	Prox	Superficial	0.006	0.019	0.011	0.008	0.000352	1
MOGS	SSc	HC	Prox	Superficial	0.011	0.042	0.03	0.012	0.000354	1
PIP5K1A	SSc	HC	Prox	Superficial	-0.007	0.227	0.26	-0.033	0.000357	1
R3HDM2	SSc	HC	Prox	Superficial	0.021	0.091	0.074	0.017	0.000359	1
PPARG	SSc	HC	Prox	Superficial	0.006	0.032	0.022	0.01	0.000363	1
LAMP1	SSc	HC	Prox	Superficial	0.037	0.609	0.603	0.006	0.000363	1
DVL3	SSc	HC	Prox	Superficial	0.015	0.142	0.12	0.022	0.000363	1
MUC1	SSc	HC	Prox	Superficial	0.016	0.889	0.897	-0.008	0.000367	1
LRRC14	SSc	HC	Prox	Superficial	0.009	0.036	0.025	0.011	0.000367	1
NUS1	SSc	HC	Prox	Superficial	0.017	0.085	0.068	0.017	0.000368	1
HHLA3	SSc	HC	Prox	Superficial	0.009	0.064	0.049	0.015	0.000369	1
YAE1	SSc	HC	Prox	Superficial	0.015	0.068	0.053	0.015	0.00037	1
CRCP	SSc	HC	Prox	Superficial	0.024	0.15	0.131	0.019	0.000371	1
C3orf38	SSc	HC	Prox	Superficial	0.027	0.232	0.211	0.021	0.000373	1
SEPTIN7	SSc	HC	Prox	Superficial	0.039	0.6	0.593	0.007	0.000373	1
RNF25	SSc	HC	Prox	Superficial	0.005	0.023	0.015	0.008	0.000373	1
MT-CO1	SSc	HC	Prox	Superficial	-0.049	0.983	0.989	-0.006	0.000374	1
OSBPL8	SSc	HC	Prox	Superficial	0.035	0.458	0.436	0.022	0.000375	1
KIZ	SSc	HC	Prox	Superficial	0.008	0.088	0.071	0.017	0.000375	1
TPM3	SSc	HC	Prox	Superficial	0.039	0.647	0.644	0.003	0.000376	1
COX15	SSc	HC	Prox	Superficial	0.017	0.161	0.139	0.022	0.000379	1
CRIPT	SSc	HC	Prox	Superficial	-0.019	0.665	0.711	-0.046	0.00038	1
EIF4E2	SSc	HC	Prox	Superficial	0.039	0.407	0.392	0.015	0.000382	1
PIGO	SSc	HC	Prox	Superficial	0.005	0.025	0.016	0.009	0.000382	1
BEST1	SSc	HC	Prox	Superficial	-0.019	0.286	0.319	-0.033	0.000384	1
SIAH1	SSc	HC	Prox	Superficial	-0.004	0.13	0.155	-0.025	0.000385	1
CYSTM1	SSc	HC	Prox	Superficial	0.007	0.06	0.045	0.015	0.000385	1
CHMP7	SSc	HC	Prox	Superficial	0.009	0.036	0.025	0.011	0.000385	1
MRTFB	SSc	HC	Prox	Superficial	0.009	0.036	0.025	0.011	0.000387	1
NADSYN1	SSc	HC	Prox	Superficial	0.019	0.164	0.142	0.022	0.000389	1
OAS3	SSc	HC	Prox	Superficial	0.009	0.086	0.068	0.018	0.000389	1
POLR3C	SSc	HC	Prox	Superficial	-0.004	0.089	0.11	-0.021	0.000389	1
MED14	SSc	HC	Prox	Superficial	0.012	0.089	0.072	0.017	0.000389	1
ITCH	SSc	HC	Prox	Superficial	-0.021	0.664	0.715	-0.051	0.00039	1
PTPN22	SSc	HC	Prox	Superficial	0.01	0.039	0.027	0.012	0.00039	1
BBOF1	SSc	HC	Prox	Superficial	0.007	0.044	0.031	0.013	0.000392	1
GRAMD1C	SSc	HC	Prox	Superficial	-0.006	0.165	0.194	-0.029	0.000393	1
FANCE	SSc	HC	Prox	Superficial	0.006	0.025	0.016	0.009	0.000401	1
ZNF639	SSc	HC	Prox	Superficial	0.01	0.032	0.021	0.011	0.000401	1
OXNAD1	SSc	HC	Prox	Superficial	0.006	0.02	0.012	0.008	0.000402	1
TMED3	SSc	HC	Prox	Superficial	0.025	0.751	0.752	-0.001	0.000405	1
DRAM2	SSc	HC	Prox	Superficial	-0.007	0.223	0.253	-0.03	0.000406	1
ULK3	SSc	HC	Prox	Superficial	-0.038	0.373	0.39	-0.017	0.000406	1
GDI2	SSc	HC	Prox	Superficial	0.044	0.555	0.556	-0.001	0.000408	1
ELK4	SSc	HC	Prox	Superficial	0.009	0.04	0.028	0.012	0.000409	1
RABL3	SSc	HC	Prox	Superficial	0.015	0.124	0.104	0.02	0.00041	1
PPP2R5C	SSc	HC	Prox	Superficial	0.033	0.455	0.437	0.018	0.00041	1
POLG2	SSc	HC	Prox	Superficial	0.012	0.041	0.029	0.012	0.000411	1
RALGPS2	SSc	HC	Prox	Superficial	0.042	0.549	0.554	-0.005	0.000414	1
NEBL	SSc	HC	Prox	Superficial	-0.012	0.369	0.405	-0.036	0.000415	1
GPR87	SSc	HC	Prox	Superficial	-0.006	0.226	0.257	-0.031	0.000417	1
UBE3B	SSc	HC	Prox	Superficial	-0.009	0.242	0.273	-0.031	0.000419	1
MSL3	SSc	HC	Prox	Superficial	0.024	0.181	0.159	0.022	0.000421	1
AP2A2	SSc	HC	Prox	Superficial	-0.013	0.22	0.247	-0.027	0.000422	1
IST1	SSc	HC	Prox	Superficial	-0.02	0.514	0.556	-0.042	0.000423	1
DIDO1	SSc	HC	Prox	Superficial	-0.014	0.244	0.274	-0.03	0.000425	1
SPAG7	SSc	HC	Prox	Superficial	0.033	0.239	0.22	0.019	0.000431	1
PPP1R3D	SSc	HC	Prox	Superficial	0.011	0.097	0.079	0.018	0.000435	1
BX664727.3	SSc	HC	Prox	Superficial	-0.011	0.106	0.127	-0.021	0.000436	1
MGAT4B	SSc	HC	Prox	Superficial	0.032	0.318	0.298	0.02	0.000436	1
ZDHHC3	SSc	HC	Prox	Superficial	0.041	0.328	0.312	0.016	0.000437	1
INTS13	SSc	HC	Prox	Superficial	0.008	0.034	0.024	0.01	0.000437	1
ARHGEF3	SSc	HC	Prox	Superficial	0.012	0.053	0.04	0.013	0.000438	1
PPP6C	SSc	HC	Prox	Superficial	-0.017	0.409	0.44	-0.031	0.000439	1
FBXO7	SSc	HC	Prox	Superficial	0.018	0.118	0.099	0.019	0.000445	1
SNTB2	SSc	HC	Prox	Superficial	0.014	0.06	0.046	0.014	0.000446	1
SEPTIN8	SSc	HC	Prox	Superficial	-0.009	0.149	0.173	-0.024	0.000446	1
STYXL1	SSc	HC	Prox	Superficial	0.025	0.283	0.262	0.021	0.000449	1
RIPK1	SSc	HC	Prox	Superficial	0.014	0.074	0.059	0.015	0.00045	1
LINC01137	SSc	HC	Prox	Superficial	0.006	0.043	0.031	0.012	0.000451	1
MED30	SSc	HC	Prox	Superficial	0.017	0.085	0.069	0.016	0.000455	1
MBOAT1	SSc	HC	Prox	Superficial	0.009	0.032	0.022	0.01	0.000459	1
GCKR	SSc	HC	Prox	Superficial	-0.005	0.039	0.053	-0.014	0.000459	1
PHYHIP	SSc	HC	Prox	Superficial	0.006	0.019	0.011	0.008	0.000464	1
GATC	SSc	HC	Prox	Superficial	0.012	0.048	0.036	0.012	0.000465	1
PHYKPL	SSc	HC	Prox	Superficial	0.013	0.063	0.049	0.014	0.000466	1
RAP2A	SSc	HC	Prox	Superficial	0.028	0.333	0.311	0.022	0.000467	1
TFCP2	SSc	HC	Prox	Superficial	0.01	0.034	0.024	0.01	0.000469	1
KDM4A	SSc	HC	Prox	Superficial	0.008	0.036	0.025	0.011	0.000469	1
NIPA2	SSc	HC	Prox	Superficial	-0.009	0.283	0.315	-0.032	0.000471	1
SLC33A1	SSc	HC	Prox	Superficial	0.007	0.033	0.022	0.011	0.000471	1
ZNF100	SSc	HC	Prox	Superficial	-0.004	0.029	0.041	-0.012	0.000472	1
TRAPPC8	SSc	HC	Prox	Superficial	-0.01	0.201	0.23	-0.029	0.000472	1
CEP68	SSc	HC	Prox	Superficial	0.006	0.029	0.019	0.01	0.000476	1
ILRUN	SSc	HC	Prox	Superficial	-0.015	0.497	0.537	-0.04	0.000476	1
ZSWIM9	SSc	HC	Prox	Superficial	0.007	0.018	0.011	0.007	0.000478	1
EEF1AKMT2	SSc	HC	Prox	Superficial	0.012	0.084	0.068	0.016	0.000478	1
ARFRP1	SSc	HC	Prox	Superficial	0.02	0.165	0.143	0.022	0.000479	1
SUDS3	SSc	HC	Prox	Superficial	0.032	0.321	0.298	0.023	0.00048	1
OTUD6B	SSc	HC	Prox	Superficial	0.005	0.019	0.011	0.008	0.000481	1
DUSP4	SSc	HC	Prox	Superficial	-0.01	0.267	0.303	-0.036	0.000482	1
CUL4B	SSc	HC	Prox	Superficial	-0.018	0.421	0.459	-0.038	0.000482	1
GTF2E2	SSc	HC	Prox	Superficial	0.021	0.19	0.168	0.022	0.000483	1
GPSM1	SSc	HC	Prox	Superficial	-0.004	0.018	0.028	-0.01	0.000483	1
PLBD1	SSc	HC	Prox	Superficial	-0.029	0.831	0.869	-0.038	0.000483	1
PELO	SSc	HC	Prox	Superficial	0.024	0.174	0.153	0.021	0.000484	1
ID4	SSc	HC	Prox	Superficial	0.027	0.256	0.23	0.026	0.000484	1
TMLHE	SSc	HC	Prox	Superficial	0.005	0.035	0.024	0.011	0.000485	1
FGFR1OP	SSc	HC	Prox	Superficial	0.008	0.042	0.031	0.011	0.000485	1
TMEM37	SSc	HC	Prox	Superficial	-0.017	0.144	0.167	-0.023	0.000487	1
TCF7L2	SSc	HC	Prox	Superficial	0.007	0.025	0.016	0.009	0.000489	1
GGNBP2	SSc	HC	Prox	Superficial	0.029	0.333	0.309	0.024	0.000489	1
SPATA6L	SSc	HC	Prox	Superficial	0.007	0.022	0.014	0.008	0.000492	1
BSPRY	SSc	HC	Prox	Superficial	0.023	0.309	0.284	0.025	0.000493	1
COMMD3	SSc	HC	Prox	Superficial	0.035	0.251	0.232	0.019	0.000494	1
LIPE	SSc	HC	Prox	Superficial	0.009	0.069	0.054	0.015	0.000494	1
EZH2	SSc	HC	Prox	Superficial	0.015	0.085	0.068	0.017	0.000495	1
FAM102A	SSc	HC	Prox	Superficial	0.029	0.443	0.421	0.022	0.000498	1
PLCG2	SSc	HC	Prox	Superficial	-0.002	0.364	0.328	0.036	0.000498	1
COPRS	SSc	HC	Prox	Superficial	0.017	0.084	0.068	0.016	0.000499	1
AL049828.1	SSc	HC	Prox	Superficial	0.005	0.02	0.012	0.008	0.000501	1
TEDC1	SSc	HC	Prox	Superficial	0.004	0.025	0.016	0.009	0.000501	1
MAPKAPK5	SSc	HC	Prox	Superficial	0.009	0.036	0.025	0.011	0.000501	1
HDAC10	SSc	HC	Prox	Superficial	0.005	0.025	0.016	0.009	0.000502	1
BECN1	SSc	HC	Prox	Superficial	0.029	0.293	0.272	0.021	0.000503	1
IQCG	SSc	HC	Prox	Superficial	0.006	0.024	0.016	0.008	0.000503	1
ENTPD6	SSc	HC	Prox	Superficial	0.009	0.048	0.036	0.012	0.000506	1
RAB11FIP2	SSc	HC	Prox	Superficial	0.006	0.02	0.012	0.008	0.000508	1
SEC24D	SSc	HC	Prox	Superficial	0.006	0.021	0.013	0.008	0.000508	1
TDP1	SSc	HC	Prox	Superficial	0.005	0.019	0.011	0.008	0.000509	1
HOMEZ	SSc	HC	Prox	Superficial	-0.017	0.362	0.394	-0.032	0.000509	1
PIGZ	SSc	HC	Prox	Superficial	0.005	0.021	0.013	0.008	0.000511	1
PPP1R13L	SSc	HC	Prox	Superficial	-0.015	0.537	0.574	-0.037	0.000514	1
BLOC1S4	SSc	HC	Prox	Superficial	0.019	0.233	0.209	0.024	0.000517	1
DOCK1	SSc	HC	Prox	Superficial	0.01	0.043	0.031	0.012	0.000518	1
FZD6	SSc	HC	Prox	Superficial	0.013	0.047	0.035	0.012	0.000518	1
CENPQ	SSc	HC	Prox	Superficial	-0.008	0.123	0.145	-0.022	0.00052	1
UGGT1	SSc	HC	Prox	Superficial	0.007	0.029	0.019	0.01	0.00052	1
CDKN2C	SSc	HC	Prox	Superficial	-0.006	0.111	0.134	-0.023	0.00053	1
UBAP1	SSc	HC	Prox	Superficial	-0.023	0.593	0.628	-0.035	0.000531	1
ZNF506	SSc	HC	Prox	Superficial	-0.011	0.324	0.359	-0.035	0.000533	1
BOK	SSc	HC	Prox	Superficial	0.02	0.192	0.171	0.021	0.000534	1
RABGGTB	SSc	HC	Prox	Superficial	0.02	0.129	0.109	0.02	0.000537	1
SMNDC1	SSc	HC	Prox	Superficial	-0.012	0.325	0.358	-0.033	0.000538	1
HCFC2	SSc	HC	Prox	Superficial	0.007	0.037	0.026	0.011	0.000543	1
TBC1D12	SSc	HC	Prox	Superficial	0.014	0.073	0.058	0.015	0.000545	1
VIM	SSc	HC	Prox	Superficial	-0.004	0.04	0.054	-0.014	0.000547	1
ZNFX1	SSc	HC	Prox	Superficial	-0.006	0.08	0.099	-0.019	0.000552	1
CEP135	SSc	HC	Prox	Superficial	-0.012	0.16	0.185	-0.025	0.000554	1
CPTP	SSc	HC	Prox	Superficial	-0.016	0.463	0.494	-0.031	0.000554	1
ZDHHC14	SSc	HC	Prox	Superficial	0.005	0.02	0.012	0.008	0.000561	1
RBFA	SSc	HC	Prox	Superficial	0.016	0.092	0.075	0.017	0.000561	1
DIS3L2	SSc	HC	Prox	Superficial	0.006	0.032	0.022	0.01	0.000563	1
AGPAT1	SSc	HC	Prox	Superficial	0.009	0.037	0.026	0.011	0.000565	1
CLK4	SSc	HC	Prox	Superficial	0.016	0.076	0.061	0.015	0.000565	1
EXOC3	SSc	HC	Prox	Superficial	0.021	0.124	0.105	0.019	0.000569	1
AC132872.1	SSc	HC	Prox	Superficial	0.008	0.08	0.063	0.017	0.00057	1
RTL10	SSc	HC	Prox	Superficial	0.008	0.036	0.025	0.011	0.000576	1
MRPL30	SSc	HC	Prox	Superficial	0.017	0.171	0.148	0.023	0.000577	1
IRF2BP1	SSc	HC	Prox	Superficial	0.008	0.044	0.032	0.012	0.000579	1
CDCP1	SSc	HC	Prox	Superficial	0.032	0.313	0.289	0.024	0.000581	1
N4BP2L2	SSc	HC	Prox	Superficial	0.039	0.233	0.214	0.019	0.000582	1
SUCLG1	SSc	HC	Prox	Superficial	0.034	0.682	0.683	-0.001	0.000585	1
SLC35A1	SSc	HC	Prox	Superficial	0.007	0.037	0.026	0.011	0.000586	1
SEMA5A	SSc	HC	Prox	Superficial	-0.001	0.077	0.096	-0.019	0.000588	1
CBFB	SSc	HC	Prox	Superficial	-0.014	0.174	0.197	-0.023	0.000591	1
OPA3	SSc	HC	Prox	Superficial	0.007	0.025	0.016	0.009	0.000594	1
GP1BB	SSc	HC	Prox	Superficial	0.01	0.055	0.042	0.013	0.0006	1
KIAA0355	SSc	HC	Prox	Superficial	-0.019	0.381	0.413	-0.032	0.000604	1
CPSF2	SSc	HC	Prox	Superficial	0.019	0.109	0.091	0.018	0.000611	1
MED28	SSc	HC	Prox	Superficial	-0.011	0.361	0.393	-0.032	0.000613	1
SPG7	SSc	HC	Prox	Superficial	0.015	0.088	0.072	0.016	0.000614	1
TMEM220	SSc	HC	Prox	Superficial	0.016	0.142	0.121	0.021	0.000615	1
RPRD1A	SSc	HC	Prox	Superficial	0.011	0.046	0.034	0.012	0.000619	1
SLC35A4	SSc	HC	Prox	Superficial	0.015	0.126	0.107	0.019	0.000619	1
SLC25A16	SSc	HC	Prox	Superficial	0.009	0.053	0.04	0.013	0.000627	1
TNK2	SSc	HC	Prox	Superficial	0.019	0.158	0.137	0.021	0.000627	1
ZBED5	SSc	HC	Prox	Superficial	0.012	0.049	0.036	0.013	0.00063	1
CRYZ	SSc	HC	Prox	Superficial	0.006	0.023	0.015	0.008	0.000632	1
UBE2F	SSc	HC	Prox	Superficial	-0.02	0.739	0.773	-0.034	0.000634	1
BOLA2B	SSc	HC	Prox	Superficial	0.006	0.062	0.048	0.014	0.000634	1
TMEM125	SSc	HC	Prox	Superficial	0.009	0.07	0.055	0.015	0.000635	1
LINC01269	SSc	HC	Prox	Superficial	-0.008	0.159	0.185	-0.026	0.00064	1
BCKDHA	SSc	HC	Prox	Superficial	0.03	0.41	0.384	0.026	0.000643	1
DYRK2	SSc	HC	Prox	Superficial	0.008	0.045	0.033	0.012	0.000643	1
ZNF654	SSc	HC	Prox	Superficial	-0.006	0.089	0.109	-0.02	0.000648	1
SNAPC2	SSc	HC	Prox	Superficial	0.006	0.021	0.013	0.008	0.000649	1
ZNF429	SSc	HC	Prox	Superficial	0.011	0.045	0.033	0.012	0.000649	1
TOR1B	SSc	HC	Prox	Superficial	0.015	0.073	0.058	0.015	0.000651	1
FBXL16	SSc	HC	Prox	Superficial	0.014	0.122	0.103	0.019	0.000653	1
LINC01170	SSc	HC	Prox	Superficial	-0.004	0.016	0.025	-0.009	0.000654	1
TMEM181	SSc	HC	Prox	Superficial	0.01	0.039	0.028	0.011	0.000656	1
PMPCA	SSc	HC	Prox	Superficial	0.012	0.091	0.074	0.017	0.000659	1
DRAM1	SSc	HC	Prox	Superficial	-0.004	0.012	0.02	-0.008	0.000661	1
PSKH1	SSc	HC	Prox	Superficial	0.012	0.109	0.09	0.019	0.000661	1
MIR4458HG	SSc	HC	Prox	Superficial	0.01	0.079	0.063	0.016	0.00067	1
LINC01764	SSc	HC	Prox	Superficial	0.008	0.039	0.028	0.011	0.000675	1
AC087386.1	SSc	HC	Prox	Superficial	-0.014	0.206	0.233	-0.027	0.000675	1
MAP11	SSc	HC	Prox	Superficial	0.007	0.051	0.038	0.013	0.000677	1
HEATR3	SSc	HC	Prox	Superficial	0.005	0.026	0.017	0.009	0.000682	1
ZBTB48	SSc	HC	Prox	Superficial	0.007	0.04	0.029	0.011	0.000683	1
LINC01748	SSc	HC	Prox	Superficial	0.007	0.034	0.024	0.01	0.000685	1
BDH1	SSc	HC	Prox	Superficial	0.028	0.385	0.362	0.023	0.000686	1
VDAC1	SSc	HC	Prox	Superficial	-0.02	0.745	0.797	-0.052	0.000687	1
ASAP1	SSc	HC	Prox	Superficial	0.006	0.018	0.011	0.007	0.000691	1
RNF38	SSc	HC	Prox	Superficial	-0.01	0.167	0.192	-0.025	0.000692	1
MTFP1	SSc	HC	Prox	Superficial	0.021	0.156	0.137	0.019	0.000692	1
ASH2L	SSc	HC	Prox	Superficial	0.013	0.054	0.041	0.013	0.000695	1
AGO3	SSc	HC	Prox	Superficial	0.008	0.027	0.018	0.009	0.000698	1
WNT5A	SSc	HC	Prox	Superficial	0.015	0.075	0.059	0.016	0.000698	1
IK	SSc	HC	Prox	Superficial	0.026	0.734	0.722	0.012	0.000701	1
YJU2	SSc	HC	Prox	Superficial	0.011	0.062	0.048	0.014	0.000701	1
GTF3C2	SSc	HC	Prox	Superficial	0.014	0.091	0.075	0.016	0.000706	1
REL	SSc	HC	Prox	Superficial	0.025	0.296	0.272	0.024	0.000707	1
KCTD11	SSc	HC	Prox	Superficial	-0.009	0.175	0.202	-0.027	0.000708	1
NIF3L1	SSc	HC	Prox	Superficial	0.011	0.063	0.049	0.014	0.000712	1
AHR	SSc	HC	Prox	Superficial	0.012	0.102	0.084	0.018	0.000714	1
APH1A	SSc	HC	Prox	Superficial	0.036	0.339	0.32	0.019	0.000716	1
EXOC1	SSc	HC	Prox	Superficial	0.021	0.324	0.295	0.029	0.000717	1
CNOT3	SSc	HC	Prox	Superficial	0.016	0.106	0.089	0.017	0.00072	1
CSTB	SSc	HC	Prox	Superficial	0.004	1	1	0	0.000721	1
TMEM79	SSc	HC	Prox	Superficial	0.034	0.382	0.361	0.021	0.000722	1
TMEM187	SSc	HC	Prox	Superficial	0.007	0.038	0.027	0.011	0.000723	1
BTBD9	SSc	HC	Prox	Superficial	-0.002	0.055	0.072	-0.017	0.000727	1
VPS41	SSc	HC	Prox	Superficial	-0.009	0.152	0.176	-0.024	0.000727	1
XAB2	SSc	HC	Prox	Superficial	0.014	0.147	0.127	0.02	0.000729	1
CHKB-DT	SSc	HC	Prox	Superficial	0.008	0.056	0.043	0.013	0.000729	1
YIPF4	SSc	HC	Prox	Superficial	0.03	0.726	0.718	0.008	0.000731	1
HEXA	SSc	HC	Prox	Superficial	0.009	0.036	0.026	0.01	0.000735	1
TIGD7	SSc	HC	Prox	Superficial	-0.004	0.022	0.032	-0.01	0.000738	1
TRMT1L	SSc	HC	Prox	Superficial	0.013	0.058	0.045	0.013	0.000739	1
AC110619.1	SSc	HC	Prox	Superficial	0.02	0.149	0.13	0.019	0.000745	1
ADGRF4	SSc	HC	Prox	Superficial	0.009	0.037	0.026	0.011	0.00075	1
METTL14	SSc	HC	Prox	Superficial	0.013	0.047	0.035	0.012	0.000751	1
PSCA	SSc	HC	Prox	Superficial	-0.064	0.919	0.984	-0.065	0.000762	1
ATF5	SSc	HC	Prox	Superficial	0.007	0.048	0.036	0.012	0.000767	1
LINC00265	SSc	HC	Prox	Superficial	-0.006	0.053	0.068	-0.015	0.000768	1
IL20RB	SSc	HC	Prox	Superficial	-0.021	0.525	0.55	-0.025	0.000771	1
SF3B1	SSc	HC	Prox	Superficial	0.029	0.309	0.287	0.022	0.000776	1
NFX1	SSc	HC	Prox	Superficial	0.01	0.06	0.047	0.013	0.000782	1
WAC	SSc	HC	Prox	Superficial	-0.02	0.526	0.552	-0.026	0.000784	1
KPNA7	SSc	HC	Prox	Superficial	0.01	0.073	0.058	0.015	0.000784	1
RINT1	SSc	HC	Prox	Superficial	0.011	0.067	0.053	0.014	0.000787	1
TSC22D4	SSc	HC	Prox	Superficial	0.028	0.651	0.632	0.019	0.000787	1
RAB24	SSc	HC	Prox	Superficial	-0.007	0.054	0.069	-0.015	0.000791	1
CEP57L1	SSc	HC	Prox	Superficial	0.007	0.019	0.011	0.008	0.000794	1
SLC11A2	SSc	HC	Prox	Superficial	0.025	0.331	0.309	0.022	0.000799	1
PXK	SSc	HC	Prox	Superficial	0.006	0.026	0.017	0.009	0.000805	1
C16orf72	SSc	HC	Prox	Superficial	-0.012	0.42	0.456	-0.036	0.00082	1
KIAA0930	SSc	HC	Prox	Superficial	0.013	0.092	0.075	0.017	0.000821	1
FBXL12	SSc	HC	Prox	Superficial	0.007	0.044	0.032	0.012	0.000823	1
SNAP47	SSc	HC	Prox	Superficial	0.009	0.042	0.031	0.011	0.000823	1
C21orf91	SSc	HC	Prox	Superficial	0.011	0.036	0.025	0.011	0.000825	1
ATP11B	SSc	HC	Prox	Superficial	-0.01	0.215	0.242	-0.027	0.000827	1
ANO9	SSc	HC	Prox	Superficial	0.004	0.021	0.013	0.008	0.000828	1
TRMT5	SSc	HC	Prox	Superficial	0.007	0.027	0.018	0.009	0.000828	1
MRPS15	SSc	HC	Prox	Superficial	0.053	0.297	0.288	0.009	0.000829	1
ENOSF1	SSc	HC	Prox	Superficial	0.014	0.096	0.079	0.017	0.00083	1
ZDHHC21	SSc	HC	Prox	Superficial	0.014	0.201	0.178	0.023	0.00083	1
DECR2	SSc	HC	Prox	Superficial	0.01	0.06	0.047	0.013	0.000831	1
FAM133B	SSc	HC	Prox	Superficial	0.029	0.22	0.197	0.023	0.000831	1
KIAA2013	SSc	HC	Prox	Superficial	0.021	0.146	0.127	0.019	0.000838	1
TMEM189	SSc	HC	Prox	Superficial	-0.018	0.35	0.379	-0.029	0.000839	1
TRAM1	SSc	HC	Prox	Superficial	0.03	0.507	0.483	0.024	0.000861	1
ZCCHC14	SSc	HC	Prox	Superficial	0.007	0.029	0.02	0.009	0.000863	1
LTN1	SSc	HC	Prox	Superficial	0.014	0.069	0.055	0.014	0.000864	1
SIAH2	SSc	HC	Prox	Superficial	0.016	0.131	0.112	0.019	0.000866	1
PLEKHF2	SSc	HC	Prox	Superficial	-0.006	0.261	0.293	-0.032	0.000867	1
EFL1	SSc	HC	Prox	Superficial	0.007	0.029	0.019	0.01	0.000869	1
RIT1	SSc	HC	Prox	Superficial	0.03	0.694	0.702	-0.008	0.000871	1
SPRED2	SSc	HC	Prox	Superficial	-0.008	0.112	0.133	-0.021	0.000874	1
DLX5	SSc	HC	Prox	Superficial	0.006	0.026	0.017	0.009	0.000874	1
PLAGL2	SSc	HC	Prox	Superficial	-0.007	0.154	0.178	-0.024	0.000874	1
AC245407.2	SSc	HC	Prox	Superficial	0.014	0.182	0.16	0.022	0.000878	1
TNKS	SSc	HC	Prox	Superficial	0.009	0.04	0.029	0.011	0.00088	1
JADE3	SSc	HC	Prox	Superficial	-0.007	0.051	0.066	-0.015	0.000881	1
CD83	SSc	HC	Prox	Superficial	0.021	0.076	0.061	0.015	0.000883	1
UTP18	SSc	HC	Prox	Superficial	0.013	0.078	0.063	0.015	0.000884	1
NDUFAF5	SSc	HC	Prox	Superficial	0.007	0.048	0.036	0.012	0.000886	1
DHDH	SSc	HC	Prox	Superficial	0.004	0.021	0.013	0.008	0.00089	1
PEX1	SSc	HC	Prox	Superficial	0.014	0.064	0.05	0.014	0.000896	1
RO60	SSc	HC	Prox	Superficial	0.019	0.118	0.101	0.017	0.000903	1
ENTPD7	SSc	HC	Prox	Superficial	0.007	0.047	0.035	0.012	0.000905	1
PRSS22	SSc	HC	Prox	Superficial	0.053	0.76	0.788	-0.028	0.000905	1
ZNF638	SSc	HC	Prox	Superficial	0.03	0.174	0.156	0.018	0.00091	1
HBS1L	SSc	HC	Prox	Superficial	0.019	0.126	0.109	0.017	0.000911	1
NT5DC1	SSc	HC	Prox	Superficial	0.021	0.147	0.127	0.02	0.000918	1
SMIM15	SSc	HC	Prox	Superficial	0.033	0.365	0.344	0.021	0.00092	1
NAT9	SSc	HC	Prox	Superficial	0.006	0.028	0.019	0.009	0.000925	1
VPS33B	SSc	HC	Prox	Superficial	-0.003	0.031	0.042	-0.011	0.000933	1
SH3RF2	SSc	HC	Prox	Superficial	0.016	0.102	0.084	0.018	0.000935	1
NDST1	SSc	HC	Prox	Superficial	0.017	0.13	0.111	0.019	0.000943	1
PDS5B	SSc	HC	Prox	Superficial	0.013	0.06	0.047	0.013	0.000944	1
MEA1	SSc	HC	Prox	Superficial	0.033	0.351	0.334	0.017	0.000949	1
TARS2	SSc	HC	Prox	Superficial	0.009	0.098	0.081	0.017	0.000951	1
SYNE2	SSc	HC	Prox	Superficial	0.038	0.334	0.313	0.021	0.000956	1
DAGLB	SSc	HC	Prox	Superficial	0.01	0.117	0.099	0.018	0.000956	1
CRB3	SSc	HC	Prox	Superficial	-0.023	0.753	0.792	-0.039	0.000957	1
RNF41	SSc	HC	Prox	Superficial	0.015	0.105	0.087	0.018	0.000961	1
MTRNR2L12	SSc	HC	Prox	Superficial	-0.026	0.79	0.833	-0.043	0.000962	1
EIF3J-DT	SSc	HC	Prox	Superficial	-0.002	0.134	0.158	-0.024	0.000962	1
ABO	SSc	HC	Prox	Superficial	-0.007	0.195	0.222	-0.027	0.000967	1
USP37	SSc	HC	Prox	Superficial	0.01	0.032	0.023	0.009	0.000967	1
NRAV	SSc	HC	Prox	Superficial	0.011	0.065	0.052	0.013	0.000969	1
CASTOR3	SSc	HC	Prox	Superficial	-0.007	0.098	0.118	-0.02	0.000969	1
GOSR1	SSc	HC	Prox	Superficial	0.022	0.143	0.124	0.019	0.000975	1
LATS2	SSc	HC	Prox	Superficial	-0.017	0.404	0.438	-0.034	0.000975	1
HIST2H3PS2	SSc	HC	Prox	Superficial	0.004	0.022	0.014	0.008	0.000977	1
AC011611.4	SSc	HC	Prox	Superficial	0.01	0.077	0.062	0.015	0.00098	1
NAA30	SSc	HC	Prox	Superficial	0.01	0.09	0.074	0.016	0.000982	1
SCRIB	SSc	HC	Prox	Superficial	0.016	0.24	0.215	0.025	0.000985	1
GUF1	SSc	HC	Prox	Superficial	0.009	0.059	0.046	0.013	0.000988	1
CUL2	SSc	HC	Prox	Superficial	0.017	0.092	0.076	0.016	0.000988	1
PARP2	SSc	HC	Prox	Superficial	0.005	0.025	0.017	0.008	0.000997	1
WHAMM	SSc	HC	Prox	Superficial	0.029	0.254	0.235	0.019	0.000997	1
TTC32	SSc	HC	Prox	Superficial	0.009	0.046	0.034	0.012	0.001	1
SLC25A44	SSc	HC	Prox	Superficial	0.008	0.033	0.023	0.01	0.001	1
ANK3	SSc	HC	Prox	Superficial	0.013	0.068	0.054	0.014	0.00101	1
STARD3	SSc	HC	Prox	Superficial	0.016	0.135	0.116	0.019	0.00101	1
PCLO	SSc	HC	Prox	Superficial	0.009	0.032	0.022	0.01	0.00101	1
RBM4B	SSc	HC	Prox	Superficial	0.009	0.046	0.035	0.011	0.00102	1
GOLGA7	SSc	HC	Prox	Superficial	-0.01	0.324	0.357	-0.033	0.00102	1
AC022872.1	SSc	HC	Prox	Superficial	-0.001	0.049	0.063	-0.014	0.00102	1
C11orf91	SSc	HC	Prox	Superficial	-0.008	0.077	0.094	-0.017	0.00102	1
ABHD2	SSc	HC	Prox	Superficial	0.014	0.085	0.07	0.015	0.00102	1
ABL1	SSc	HC	Prox	Superficial	0.007	0.021	0.013	0.008	0.00102	1
FA2H	SSc	HC	Prox	Superficial	0.005	0.019	0.012	0.007	0.00103	1
TRIM25	SSc	HC	Prox	Superficial	0.02	0.185	0.165	0.02	0.00104	1
PGGT1B	SSc	HC	Prox	Superficial	0.013	0.082	0.067	0.015	0.00105	1
S100PBP	SSc	HC	Prox	Superficial	0.005	0.019	0.012	0.007	0.00105	1
TMEM191C	SSc	HC	Prox	Superficial	0.006	0.066	0.052	0.014	0.00105	1
GTF3A	SSc	HC	Prox	Superficial	0.038	0.346	0.33	0.016	0.00105	1
TMEM115	SSc	HC	Prox	Superficial	0.021	0.224	0.203	0.021	0.00105	1
GTF2IRD1	SSc	HC	Prox	Superficial	-0.006	0.141	0.164	-0.023	0.00106	1
RBM4	SSc	HC	Prox	Superficial	0.031	0.663	0.654	0.009	0.00106	1
MGA	SSc	HC	Prox	Superficial	0.009	0.041	0.03	0.011	0.00107	1
DAP3	SSc	HC	Prox	Superficial	0.026	0.28	0.261	0.019	0.00107	1
AC118754.1	SSc	HC	Prox	Superficial	-0.007	0.145	0.168	-0.023	0.00107	1
TAF1D	SSc	HC	Prox	Superficial	-0.009	0.435	0.474	-0.039	0.00107	1
ZC3H18	SSc	HC	Prox	Superficial	0.012	0.058	0.045	0.013	0.00107	1
ALPK1	SSc	HC	Prox	Superficial	-0.005	0.071	0.087	-0.016	0.00108	1
PLEKHH3	SSc	HC	Prox	Superficial	0.023	0.24	0.218	0.022	0.0011	1
IFNLR1	SSc	HC	Prox	Superficial	-0.004	0.026	0.036	-0.01	0.0011	1
VPS45	SSc	HC	Prox	Superficial	0.01	0.049	0.037	0.012	0.0011	1
KDM4C	SSc	HC	Prox	Superficial	0.006	0.036	0.026	0.01	0.0011	1
AFF3	SSc	HC	Prox	Superficial	-0.005	0.019	0.028	-0.009	0.00111	1
RHCE	SSc	HC	Prox	Superficial	0.013	0.101	0.085	0.016	0.00111	1
EEF1G	SSc	HC	Prox	Superficial	0.01	0.947	0.95	-0.003	0.00111	1
RNF126	SSc	HC	Prox	Superficial	0.029	0.209	0.191	0.018	0.00111	1
SOCS6	SSc	HC	Prox	Superficial	-0.004	0.094	0.113	-0.019	0.00112	1
PPM1B	SSc	HC	Prox	Superficial	-0.01	0.157	0.18	-0.023	0.00112	1
AC129926.1	SSc	HC	Prox	Superficial	0.005	0.018	0.011	0.007	0.00112	1
TRAPPC3	SSc	HC	Prox	Superficial	0.029	0.603	0.601	0.002	0.00112	1
GRSF1	SSc	HC	Prox	Superficial	0.026	0.162	0.143	0.019	0.00112	1
MICALL2	SSc	HC	Prox	Superficial	0.008	0.051	0.039	0.012	0.00112	1
ERRFI1	SSc	HC	Prox	Superficial	-0.011	0.212	0.239	-0.027	0.00113	1
AL357033.1	SSc	HC	Prox	Superficial	0.018	0.148	0.13	0.018	0.00113	1
CLEC16A	SSc	HC	Prox	Superficial	0.006	0.036	0.026	0.01	0.00113	1
SLC39A11	SSc	HC	Prox	Superficial	0.013	0.121	0.103	0.018	0.00114	1
CUX1	SSc	HC	Prox	Superficial	-0.013	0.391	0.425	-0.034	0.00114	1
KIAA0232	SSc	HC	Prox	Superficial	-0.014	0.469	0.508	-0.039	0.00114	1
DAZAP1	SSc	HC	Prox	Superficial	0.03	0.308	0.29	0.018	0.00115	1
AC097625.1	SSc	HC	Prox	Superficial	0.008	0.025	0.017	0.008	0.00115	1
LZTR1	SSc	HC	Prox	Superficial	0.005	0.022	0.014	0.008	0.00116	1
SEC23A	SSc	HC	Prox	Superficial	0.007	0.026	0.017	0.009	0.00116	1
TPP1	SSc	HC	Prox	Superficial	0.012	0.086	0.071	0.015	0.00117	1
AKAP6	SSc	HC	Prox	Superficial	-0.008	0.063	0.079	-0.016	0.00117	1
ABR	SSc	HC	Prox	Superficial	0.018	0.146	0.128	0.018	0.00117	1
DERL1	SSc	HC	Prox	Superficial	0.025	0.236	0.215	0.021	0.00117	1
TXNIP	SSc	HC	Prox	Superficial	-0.024	0.664	0.679	-0.015	0.00118	1
CBWD5	SSc	HC	Prox	Superficial	0.008	0.022	0.014	0.008	0.00118	1
SMIM29	SSc	HC	Prox	Superficial	0.016	0.137	0.117	0.02	0.00118	1
TTC9C	SSc	HC	Prox	Superficial	0.012	0.071	0.056	0.015	0.00118	1
CAMKMT	SSc	HC	Prox	Superficial	0.006	0.034	0.024	0.01	0.00119	1
FAM20B	SSc	HC	Prox	Superficial	0.008	0.029	0.02	0.009	0.00119	1
IPPK	SSc	HC	Prox	Superficial	0.012	0.079	0.064	0.015	0.00119	1
AMACR	SSc	HC	Prox	Superficial	-0.011	0.105	0.124	-0.019	0.00119	1
SLC9A3R2	SSc	HC	Prox	Superficial	-0.019	0.455	0.493	-0.038	0.00121	1
SLAMF7	SSc	HC	Prox	Superficial	0.012	0.045	0.033	0.012	0.00121	1
ASMTL	SSc	HC	Prox	Superficial	0.007	0.034	0.024	0.01	0.00121	1
LZTFL1	SSc	HC	Prox	Superficial	0.008	0.037	0.027	0.01	0.00122	1
STX16	SSc	HC	Prox	Superficial	0.017	0.076	0.062	0.014	0.00122	1
PDP2	SSc	HC	Prox	Superficial	0.004	0.018	0.011	0.007	0.00122	1
EHBP1L1	SSc	HC	Prox	Superficial	0.015	0.113	0.096	0.017	0.00122	1
SLC10A6	SSc	HC	Prox	Superficial	0.009	0.047	0.036	0.011	0.00123	1
SPTY2D1OS	SSc	HC	Prox	Superficial	0.005	0.041	0.03	0.011	0.00123	1
CEP70	SSc	HC	Prox	Superficial	0.011	0.098	0.081	0.017	0.00123	1
GNPTAB	SSc	HC	Prox	Superficial	0.021	0.093	0.078	0.015	0.00123	1
FCHO2	SSc	HC	Prox	Superficial	-0.024	0.734	0.799	-0.065	0.00124	1
MYO1C	SSc	HC	Prox	Superficial	-0.013	0.375	0.406	-0.031	0.00124	1
PRELID1	SSc	HC	Prox	Superficial	0.022	0.863	0.868	-0.005	0.00124	1
PCTP	SSc	HC	Prox	Superficial	0.004	0.018	0.011	0.007	0.00125	1
IRF6	SSc	HC	Prox	Superficial	0.029	0.285	0.263	0.022	0.00125	1
TNFAIP1	SSc	HC	Prox	Superficial	0.015	0.139	0.12	0.019	0.00125	1
DPY19L4	SSc	HC	Prox	Superficial	0.006	0.02	0.012	0.008	0.00125	1
SNHG27	SSc	HC	Prox	Superficial	0.004	0.029	0.02	0.009	0.00125	1
SNRK	SSc	HC	Prox	Superficial	-0.009	0.195	0.221	-0.026	0.00125	1
SHLD1	SSc	HC	Prox	Superficial	0.011	0.096	0.079	0.017	0.00125	1
CMPK1	SSc	HC	Prox	Superficial	0.035	0.612	0.608	0.004	0.00126	1
ANKRD50	SSc	HC	Prox	Superficial	0.006	0.022	0.014	0.008	0.00126	1
AC011346.1	SSc	HC	Prox	Superficial	-0.001	0.02	0.03	-0.01	0.00128	1
PRPSAP2	SSc	HC	Prox	Superficial	0.012	0.079	0.065	0.014	0.00128	1
DCAF1	SSc	HC	Prox	Superficial	0.008	0.026	0.017	0.009	0.00128	1
PREPL	SSc	HC	Prox	Superficial	0.013	0.071	0.057	0.014	0.00128	1
CA2	SSc	HC	Prox	Superficial	0.018	0.092	0.077	0.015	0.00128	1
SIRT5	SSc	HC	Prox	Superficial	0.005	0.019	0.012	0.007	0.00129	1
CYB561D1	SSc	HC	Prox	Superficial	0.005	0.023	0.015	0.008	0.00129	1
PPME1	SSc	HC	Prox	Superficial	0.014	0.115	0.097	0.018	0.00129	1
DNAJC8	SSc	HC	Prox	Superficial	0.037	0.366	0.353	0.013	0.0013	1
BRWD1-AS2	SSc	HC	Prox	Superficial	-0.005	0.031	0.042	-0.011	0.0013	1
HIST1H2BC	SSc	HC	Prox	Superficial	0.034	0.68	0.689	-0.009	0.00131	1
CHFR	SSc	HC	Prox	Superficial	-0.005	0.101	0.121	-0.02	0.00132	1
TCAIM	SSc	HC	Prox	Superficial	0.017	0.198	0.177	0.021	0.00132	1
ZNF562	SSc	HC	Prox	Superficial	0.029	0.487	0.466	0.021	0.00132	1
CEACAM7	SSc	HC	Prox	Superficial	-0.037	0.487	0.519	-0.032	0.00132	1
SLU7	SSc	HC	Prox	Superficial	-0.02	0.543	0.576	-0.033	0.00133	1
TEX101	SSc	HC	Prox	Superficial	0.004	0.021	0.013	0.008	0.00133	1
SGMS1	SSc	HC	Prox	Superficial	-0.001	0.06	0.075	-0.015	0.00133	1
INTS14	SSc	HC	Prox	Superficial	0.012	0.038	0.027	0.011	0.00133	1
PRORP	SSc	HC	Prox	Superficial	0.01	0.051	0.039	0.012	0.00133	1
BLOC1S6	SSc	HC	Prox	Superficial	0.019	0.092	0.076	0.016	0.00133	1
SLC16A2	SSc	HC	Prox	Superficial	-0.008	0.034	0.046	-0.012	0.00134	1
SAMD12	SSc	HC	Prox	Superficial	0.016	0.077	0.062	0.015	0.00134	1
SPICE1	SSc	HC	Prox	Superficial	0.005	0.026	0.017	0.009	0.00134	1
OMA1	SSc	HC	Prox	Superficial	0.007	0.045	0.034	0.011	0.00135	1
KAT5	SSc	HC	Prox	Superficial	0.013	0.098	0.082	0.016	0.00136	1
AHCY	SSc	HC	Prox	Superficial	-0.024	0.856	0.909	-0.053	0.00136	1
CDKAL1	SSc	HC	Prox	Superficial	0.006	0.024	0.016	0.008	0.00136	1
WIPF2	SSc	HC	Prox	Superficial	-0.01	0.264	0.292	-0.028	0.00136	1
FHL2	SSc	HC	Prox	Superficial	0.015	0.092	0.076	0.016	0.00137	1
PFN2	SSc	HC	Prox	Superficial	0.008	0.041	0.03	0.011	0.00137	1
ST6GALNAC6	SSc	HC	Prox	Superficial	-0.011	0.231	0.259	-0.028	0.00138	1
MMGT1	SSc	HC	Prox	Superficial	0.011	0.059	0.046	0.013	0.00138	1
MAP3K7	SSc	HC	Prox	Superficial	0.01	0.054	0.042	0.012	0.00138	1
FGD6	SSc	HC	Prox	Superficial	0.009	0.084	0.068	0.016	0.00139	1
COPG2	SSc	HC	Prox	Superficial	0.005	0.024	0.016	0.008	0.00139	1
RPAP1	SSc	HC	Prox	Superficial	0.005	0.019	0.012	0.007	0.0014	1
ARID1B	SSc	HC	Prox	Superficial	-0.005	0.29	0.322	-0.032	0.0014	1
TXNL4A	SSc	HC	Prox	Superficial	0.041	0.601	0.601	0	0.00141	1
NPC2	SSc	HC	Prox	Superficial	0.03	0.712	0.715	-0.003	0.00141	1
PTDSS2	SSc	HC	Prox	Superficial	0.008	0.052	0.04	0.012	0.00141	1
SMIM30	SSc	HC	Prox	Superficial	0.021	0.163	0.144	0.019	0.00142	1
LONRF1	SSc	HC	Prox	Superficial	0.007	0.028	0.019	0.009	0.00142	1
ATG9B	SSc	HC	Prox	Superficial	-0.022	0.552	0.591	-0.039	0.00142	1
SP1	SSc	HC	Prox	Superficial	-0.019	0.306	0.333	-0.027	0.00143	1
RBM39	SSc	HC	Prox	Superficial	0.038	0.753	0.753	0	0.00144	1
KMT5B	SSc	HC	Prox	Superficial	0.029	0.274	0.255	0.019	0.00144	1
THAP12	SSc	HC	Prox	Superficial	0.005	0.019	0.011	0.008	0.00144	1
TMEM69	SSc	HC	Prox	Superficial	0.015	0.117	0.1	0.017	0.00145	1
FOXJ3	SSc	HC	Prox	Superficial	-0.009	0.114	0.133	-0.019	0.00145	1
VPS39	SSc	HC	Prox	Superficial	-0.007	0.115	0.135	-0.02	0.00145	1
DDX23	SSc	HC	Prox	Superficial	0.019	0.102	0.086	0.016	0.00145	1
STK10	SSc	HC	Prox	Superficial	0.015	0.084	0.069	0.015	0.00145	1
FAM149A	SSc	HC	Prox	Superficial	-0.002	0.057	0.073	-0.016	0.00146	1
INO80D	SSc	HC	Prox	Superficial	-0.006	0.127	0.148	-0.021	0.00147	1
ARL2BP	SSc	HC	Prox	Superficial	0.028	0.237	0.218	0.019	0.00147	1
TMEM39B	SSc	HC	Prox	Superficial	0.004	0.019	0.011	0.008	0.00147	1
ARHGEF18	SSc	HC	Prox	Superficial	0.023	0.247	0.227	0.02	0.0015	1
DDX42	SSc	HC	Prox	Superficial	0.028	0.297	0.276	0.021	0.0015	1
GCFC2	SSc	HC	Prox	Superficial	0.006	0.02	0.013	0.007	0.0015	1
N4BP2	SSc	HC	Prox	Superficial	0.017	0.093	0.078	0.015	0.00151	1
BLOC1S3	SSc	HC	Prox	Superficial	0.004	0.018	0.011	0.007	0.00151	1
TMEM86A	SSc	HC	Prox	Superficial	0.014	0.071	0.057	0.014	0.00151	1
C6orf120	SSc	HC	Prox	Superficial	0.019	0.147	0.129	0.018	0.00152	1
TAF5L	SSc	HC	Prox	Superficial	0.006	0.03	0.021	0.009	0.00152	1
NOP53	SSc	HC	Prox	Superficial	0.013	0.395	0.45	-0.055	0.00153	1
MUC15	SSc	HC	Prox	Superficial	0.021	0.143	0.124	0.019	0.00153	1
SENP5	SSc	HC	Prox	Superficial	-0.004	0.167	0.191	-0.024	0.00153	1
SAV1	SSc	HC	Prox	Superficial	0.011	0.033	0.023	0.01	0.00154	1
MLLT11	SSc	HC	Prox	Superficial	-0.003	0.049	0.063	-0.014	0.00154	1
ARFGEF1	SSc	HC	Prox	Superficial	0.021	0.139	0.122	0.017	0.00154	1
MAP3K3	SSc	HC	Prox	Superficial	0.007	0.027	0.018	0.009	0.00156	1
CREBBP	SSc	HC	Prox	Superficial	0.025	0.231	0.213	0.018	0.00157	1
ELMOD3	SSc	HC	Prox	Superficial	0.008	0.034	0.024	0.01	0.00157	1
CNKSR1	SSc	HC	Prox	Superficial	0.018	0.208	0.187	0.021	0.00158	1
SDR39U1	SSc	HC	Prox	Superficial	0.008	0.038	0.028	0.01	0.00159	1
SFT2D2	SSc	HC	Prox	Superficial	-0.019	0.514	0.541	-0.027	0.00159	1
PRR14	SSc	HC	Prox	Superficial	0.008	0.055	0.043	0.012	0.00159	1
PTS	SSc	HC	Prox	Superficial	0.03	0.428	0.416	0.012	0.0016	1
PFKL	SSc	HC	Prox	Superficial	-0.009	0.484	0.517	-0.033	0.0016	1
NUDT14	SSc	HC	Prox	Superficial	0.024	0.225	0.207	0.018	0.0016	1
SPON2	SSc	HC	Prox	Superficial	0.012	0.044	0.033	0.011	0.00161	1
GALR2	SSc	HC	Prox	Superficial	0.003	0.018	0.011	0.007	0.00161	1
TREX2	SSc	HC	Prox	Superficial	0.006	0.033	0.024	0.009	0.00161	1
WDR55	SSc	HC	Prox	Superficial	0.021	0.23	0.21	0.02	0.00161	1
CACUL1	SSc	HC	Prox	Superficial	-0.014	0.512	0.548	-0.036	0.00161	1
COPS7B	SSc	HC	Prox	Superficial	0.009	0.04	0.03	0.01	0.00162	1
ATF6B	SSc	HC	Prox	Superficial	0.017	0.126	0.108	0.018	0.00163	1
HIST1H3H	SSc	HC	Prox	Superficial	0.003	0.02	0.013	0.007	0.00163	1
SHPK	SSc	HC	Prox	Superficial	0.007	0.044	0.033	0.011	0.00163	1
CLTC	SSc	HC	Prox	Superficial	0.027	0.374	0.35	0.024	0.00163	1
VPS53	SSc	HC	Prox	Superficial	0.015	0.086	0.071	0.015	0.00163	1
BET1L	SSc	HC	Prox	Superficial	0.016	0.089	0.074	0.015	0.00164	1
AC011462.5	SSc	HC	Prox	Superficial	-0.004	0.017	0.025	-0.008	0.00165	1
FYCO1	SSc	HC	Prox	Superficial	-0.007	0.077	0.094	-0.017	0.00165	1
ELAVL1	SSc	HC	Prox	Superficial	0.023	0.171	0.152	0.019	0.00165	1
BNIP3L	SSc	HC	Prox	Superficial	-0.013	0.741	0.781	-0.04	0.00165	1
USP16	SSc	HC	Prox	Superficial	0.028	0.277	0.257	0.02	0.00165	1
AL356488.3	SSc	HC	Prox	Superficial	0.008	0.034	0.025	0.009	0.00165	1
MAF1	SSc	HC	Prox	Superficial	0.035	0.422	0.41	0.012	0.00166	1
KHNYN	SSc	HC	Prox	Superficial	0.015	0.115	0.098	0.017	0.00166	1
PPP2R3A	SSc	HC	Prox	Superficial	0.018	0.063	0.05	0.013	0.00166	1
LENG1	SSc	HC	Prox	Superficial	0.008	0.068	0.054	0.014	0.00168	1
MMUT	SSc	HC	Prox	Superficial	-0.008	0.185	0.21	-0.025	0.00168	1
FMO4	SSc	HC	Prox	Superficial	0.003	0.018	0.011	0.007	0.00168	1
PPP1R10	SSc	HC	Prox	Superficial	0.028	0.407	0.388	0.019	0.00168	1
SH3BP1	SSc	HC	Prox	Superficial	0.02	0.276	0.253	0.023	0.00169	1
RECQL4	SSc	HC	Prox	Superficial	-0.001	0.011	0.018	-0.007	0.00169	1
FAM76B	SSc	HC	Prox	Superficial	0.008	0.034	0.025	0.009	0.00169	1
MAP3K8	SSc	HC	Prox	Superficial	0.027	0.19	0.17	0.02	0.00171	1
PHLDB3	SSc	HC	Prox	Superficial	-0.042	0.274	0.288	-0.014	0.00171	1
ESRP1	SSc	HC	Prox	Superficial	-0.021	0.591	0.612	-0.021	0.00171	1
FBH1	SSc	HC	Prox	Superficial	0.013	0.073	0.059	0.014	0.00172	1
AC124016.1	SSc	HC	Prox	Superficial	0.008	0.042	0.031	0.011	0.00172	1
ATMIN	SSc	HC	Prox	Superficial	-0.014	0.375	0.408	-0.033	0.00174	1
PELI3	SSc	HC	Prox	Superficial	-0.007	0.04	0.052	-0.012	0.00174	1
LRRC40	SSc	HC	Prox	Superficial	0.006	0.021	0.013	0.008	0.00176	1
TMEM192	SSc	HC	Prox	Superficial	0.004	0.023	0.015	0.008	0.00176	1
UTRN	SSc	HC	Prox	Superficial	0.014	0.06	0.047	0.013	0.00176	1
PPP4R3A	SSc	HC	Prox	Superficial	0.026	0.164	0.147	0.017	0.00177	1
RPL24	SSc	HC	Prox	Superficial	0.024	0.979	0.979	0	0.00177	1
ARHGEF5	SSc	HC	Prox	Superficial	-0.01	0.231	0.258	-0.027	0.00178	1
NUDC	SSc	HC	Prox	Superficial	0.036	0.251	0.237	0.014	0.00178	1
RAPGEF6	SSc	HC	Prox	Superficial	0.006	0.019	0.012	0.007	0.00178	1
CRTC2	SSc	HC	Prox	Superficial	-0.01	0.11	0.129	-0.019	0.00178	1
AC093821.1	SSc	HC	Prox	Superficial	-0.004	0.013	0.021	-0.008	0.00179	1
POGZ	SSc	HC	Prox	Superficial	0.011	0.049	0.037	0.012	0.00179	1
IFT172	SSc	HC	Prox	Superficial	0.008	0.031	0.022	0.009	0.0018	1
AP3D1	SSc	HC	Prox	Superficial	0.024	0.358	0.335	0.023	0.0018	1
MTHFD2L	SSc	HC	Prox	Superficial	0.012	0.081	0.066	0.015	0.0018	1
PPCDC	SSc	HC	Prox	Superficial	0.026	0.394	0.375	0.019	0.00181	1
BCL2L2	SSc	HC	Prox	Superficial	0.013	0.075	0.061	0.014	0.00181	1
PATL1	SSc	HC	Prox	Superficial	-0.008	0.1	0.118	-0.018	0.00182	1
KCTD3	SSc	HC	Prox	Superficial	-0.009	0.254	0.281	-0.027	0.00183	1
ZNF263	SSc	HC	Prox	Superficial	0.009	0.037	0.027	0.01	0.00183	1
EMC6	SSc	HC	Prox	Superficial	-0.01	0.535	0.576	-0.041	0.00183	1
MLF1	SSc	HC	Prox	Superficial	-0.004	0.03	0.041	-0.011	0.00183	1
ANKDD1A	SSc	HC	Prox	Superficial	0.004	0.019	0.012	0.007	0.00183	1
SRCAP	SSc	HC	Prox	Superficial	0.013	0.092	0.077	0.015	0.00184	1
SPG11	SSc	HC	Prox	Superficial	0.01	0.066	0.053	0.013	0.00185	1
NLRC5	SSc	HC	Prox	Superficial	0.005	0.025	0.017	0.008	0.00186	1
DPH7	SSc	HC	Prox	Superficial	0.006	0.022	0.014	0.008	0.00186	1
PWWP2B	SSc	HC	Prox	Superficial	0.028	0.596	0.575	0.021	0.00186	1
TIMM22	SSc	HC	Prox	Superficial	0.015	0.074	0.06	0.014	0.00187	1
MARCH8	SSc	HC	Prox	Superficial	0.007	0.027	0.019	0.008	0.00188	1
OCRL	SSc	HC	Prox	Superficial	0.005	0.02	0.013	0.007	0.00189	1
USP15	SSc	HC	Prox	Superficial	0.027	0.356	0.336	0.02	0.0019	1
UCP2	SSc	HC	Prox	Superficial	0.004	0.021	0.013	0.008	0.00192	1
PLCXD2	SSc	HC	Prox	Superficial	0.009	0.073	0.059	0.014	0.00192	1
VILL	SSc	HC	Prox	Superficial	-0.008	0.037	0.049	-0.012	0.00192	1
WWP2	SSc	HC	Prox	Superficial	-0.009	0.237	0.264	-0.027	0.00192	1
HIST1H3E	SSc	HC	Prox	Superficial	-0.005	0.157	0.18	-0.023	0.00194	1
CDRT1	SSc	HC	Prox	Superficial	-0.005	0.035	0.047	-0.012	0.00194	1
MFSD1	SSc	HC	Prox	Superficial	0.018	0.249	0.225	0.024	0.00194	1
NAXD	SSc	HC	Prox	Superficial	0.012	0.066	0.053	0.013	0.00196	1
TMEM51	SSc	HC	Prox	Superficial	0.011	0.096	0.081	0.015	0.00197	1
RFFL	SSc	HC	Prox	Superficial	-0.006	0.188	0.214	-0.026	0.00197	1
CHMP4A	SSc	HC	Prox	Superficial	0.032	0.286	0.272	0.014	0.00198	1
RPL34	SSc	HC	Prox	Superficial	0.083	0.985	0.971	0.014	0.00198	1
SLC25A13	SSc	HC	Prox	Superficial	0.017	0.112	0.096	0.016	0.00198	1
AL356356.1	SSc	HC	Prox	Superficial	-0.003	0.016	0.024	-0.008	0.00198	1
IL17RC	SSc	HC	Prox	Superficial	0.016	0.233	0.212	0.021	0.00199	1
THADA	SSc	HC	Prox	Superficial	0.006	0.018	0.011	0.007	0.002	1
ETFRF1	SSc	HC	Prox	Superficial	0.026	0.252	0.234	0.018	0.00201	1
SLC66A1	SSc	HC	Prox	Superficial	0.006	0.035	0.026	0.009	0.00201	1
SPATS2L	SSc	HC	Prox	Superficial	0.034	0.476	0.46	0.016	0.00203	1
AKAP8L	SSc	HC	Prox	Superficial	0.018	0.203	0.183	0.02	0.00203	1
PIAS3	SSc	HC	Prox	Superficial	0.01	0.046	0.035	0.011	0.00204	1
MEIS2	SSc	HC	Prox	Superficial	0.007	0.03	0.021	0.009	0.00205	1
SNN	SSc	HC	Prox	Superficial	0.008	0.061	0.048	0.013	0.00206	1
AC004908.2	SSc	HC	Prox	Superficial	-0.006	0.026	0.036	-0.01	0.00208	1
AC012615.1	SSc	HC	Prox	Superficial	0.004	0.031	0.022	0.009	0.00209	1
NANOS1	SSc	HC	Prox	Superficial	0.007	0.024	0.016	0.008	0.0021	1
LIMK1	SSc	HC	Prox	Superficial	0.007	0.05	0.038	0.012	0.0021	1
RAB2B	SSc	HC	Prox	Superficial	0.006	0.031	0.022	0.009	0.00211	1
CLCC1	SSc	HC	Prox	Superficial	0.005	0.022	0.014	0.008	0.00211	1
MSH6	SSc	HC	Prox	Superficial	0.01	0.028	0.019	0.009	0.00211	1
AC007114.1	SSc	HC	Prox	Superficial	0.003	0.02	0.013	0.007	0.00212	1
TRIM56	SSc	HC	Prox	Superficial	0.025	0.596	0.574	0.022	0.00212	1
SMAD2	SSc	HC	Prox	Superficial	-0.005	0.207	0.234	-0.027	0.00214	1
VASP	SSc	HC	Prox	Superficial	0.017	0.208	0.188	0.02	0.00215	1
UHRF1BP1	SSc	HC	Prox	Superficial	0.004	0.02	0.013	0.007	0.00216	1
CBL	SSc	HC	Prox	Superficial	0.012	0.089	0.074	0.015	0.00216	1
UGCG	SSc	HC	Prox	Superficial	0.045	0.618	0.618	0	0.00217	1
SNAP23	SSc	HC	Prox	Superficial	0.023	0.241	0.221	0.02	0.00219	1
PLD6	SSc	HC	Prox	Superficial	-0.002	0.011	0.019	-0.008	0.00219	1
NKAIN1	SSc	HC	Prox	Superficial	-0.002	0.011	0.018	-0.007	0.0022	1
LRIG2	SSc	HC	Prox	Superficial	0.006	0.019	0.012	0.007	0.00221	1
PNMA1	SSc	HC	Prox	Superficial	0.008	0.045	0.034	0.011	0.00221	1
CDC42EP5	SSc	HC	Prox	Superficial	0.043	0.566	0.559	0.007	0.00221	1
AL135905.1	SSc	HC	Prox	Superficial	0.004	0.021	0.013	0.008	0.00221	1
HOMER3	SSc	HC	Prox	Superficial	0.003	0.021	0.014	0.007	0.00222	1
EED	SSc	HC	Prox	Superficial	0.007	0.056	0.044	0.012	0.00222	1
ZNF35	SSc	HC	Prox	Superficial	0.004	0.021	0.014	0.007	0.00222	1
AL391121.1	SSc	HC	Prox	Superficial	-0.003	0.018	0.026	-0.008	0.00223	1
ALKBH6	SSc	HC	Prox	Superficial	0.004	0.024	0.016	0.008	0.00224	1
BABAM1	SSc	HC	Prox	Superficial	0.028	0.242	0.224	0.018	0.00224	1
CLIP1	SSc	HC	Prox	Superficial	-0.024	0.71	0.751	-0.041	0.00225	1
METTL26	SSc	HC	Prox	Superficial	0.038	0.223	0.21	0.013	0.00225	1
ARAP1	SSc	HC	Prox	Superficial	0.008	0.035	0.026	0.009	0.00225	1
FP325318.1	SSc	HC	Prox	Superficial	-0.006	0.027	0.037	-0.01	0.00229	1
FNTB	SSc	HC	Prox	Superficial	0.011	0.07	0.057	0.013	0.00233	1
AC010168.2	SSc	HC	Prox	Superficial	-0.008	0.055	0.069	-0.014	0.00233	1
LITAF	SSc	HC	Prox	Superficial	0.015	0.265	0.24	0.025	0.00233	1
SRRM2	SSc	HC	Prox	Superficial	-0.01	0.578	0.622	-0.044	0.00234	1
AKTIP	SSc	HC	Prox	Superficial	-0.011	0.318	0.346	-0.028	0.00234	1
GCN1	SSc	HC	Prox	Superficial	0.015	0.156	0.137	0.019	0.00235	1
ROGDI	SSc	HC	Prox	Superficial	-0.008	0.314	0.342	-0.028	0.00235	1
ERICH1	SSc	HC	Prox	Superficial	0.014	0.081	0.067	0.014	0.00235	1
ZNF433	SSc	HC	Prox	Superficial	0.016	0.166	0.147	0.019	0.00236	1
TULP3	SSc	HC	Prox	Superficial	0.02	0.211	0.193	0.018	0.00239	1
C2CD5	SSc	HC	Prox	Superficial	0.007	0.02	0.013	0.007	0.00239	1
GAA	SSc	HC	Prox	Superficial	0.008	0.047	0.036	0.011	0.00239	1
HNRNPL	SSc	HC	Prox	Superficial	0.022	0.207	0.187	0.02	0.00239	1
DUOXA1	SSc	HC	Prox	Superficial	0.027	0.367	0.352	0.015	0.00239	1
INAFM1	SSc	HC	Prox	Superficial	0.006	0.026	0.018	0.008	0.0024	1
ZNF416	SSc	HC	Prox	Superficial	-0.005	0.099	0.118	-0.019	0.00241	1
UVRAG	SSc	HC	Prox	Superficial	0.006	0.02	0.013	0.007	0.00242	1
IP6K1	SSc	HC	Prox	Superficial	-0.005	0.211	0.238	-0.027	0.00242	1
RNF14	SSc	HC	Prox	Superficial	0.011	0.052	0.041	0.011	0.00243	1
HNRNPH2	SSc	HC	Prox	Superficial	-0.013	0.542	0.579	-0.037	0.00243	1
LYRM1	SSc	HC	Prox	Superficial	-0.009	0.299	0.328	-0.029	0.00243	1
BCDIN3D	SSc	HC	Prox	Superficial	0.006	0.025	0.017	0.008	0.00245	1
NSD3	SSc	HC	Prox	Superficial	0.03	0.408	0.387	0.021	0.00245	1
TM9SF4	SSc	HC	Prox	Superficial	0.014	0.131	0.114	0.017	0.00246	1
MFSD9	SSc	HC	Prox	Superficial	0.006	0.047	0.036	0.011	0.00246	1
TGFBRAP1	SSc	HC	Prox	Superficial	0.006	0.026	0.018	0.008	0.00246	1
HLA-DMA	SSc	HC	Prox	Superficial	0.012	0.049	0.038	0.011	0.00246	1
VPS33A	SSc	HC	Prox	Superficial	0.008	0.056	0.044	0.012	0.00247	1
SNX3	SSc	HC	Prox	Superficial	0.03	0.729	0.733	-0.004	0.00248	1
ACAP1	SSc	HC	Prox	Superficial	0.005	0.042	0.032	0.01	0.00248	1
ZNF274	SSc	HC	Prox	Superficial	0.027	0.273	0.255	0.018	0.00248	1
PEX7	SSc	HC	Prox	Superficial	0.01	0.074	0.061	0.013	0.00249	1
DTD2	SSc	HC	Prox	Superficial	0.008	0.027	0.019	0.008	0.0025	1
AP5B1	SSc	HC	Prox	Superficial	0.016	0.146	0.129	0.017	0.0025	1
HERC1	SSc	HC	Prox	Superficial	0.01	0.053	0.041	0.012	0.00251	1
POLR3D	SSc	HC	Prox	Superficial	0.01	0.053	0.041	0.012	0.00251	1
ATAD2B	SSc	HC	Prox	Superficial	0.012	0.038	0.028	0.01	0.00252	1
PACC1	SSc	HC	Prox	Superficial	-0.015	0.142	0.16	-0.018	0.00253	1
CGGBP1	SSc	HC	Prox	Superficial	-0.01	0.453	0.485	-0.032	0.00253	1
ATG9A	SSc	HC	Prox	Superficial	0.019	0.217	0.198	0.019	0.00254	1
PRKD2	SSc	HC	Prox	Superficial	-0.014	0.169	0.189	-0.02	0.00254	1
PLS1	SSc	HC	Prox	Superficial	0.036	0.493	0.481	0.012	0.00255	1
USF3	SSc	HC	Prox	Superficial	-0.005	0.109	0.128	-0.019	0.00256	1
EEF2KMT	SSc	HC	Prox	Superficial	0.007	0.035	0.026	0.009	0.00257	1
SESN3	SSc	HC	Prox	Superficial	0.014	0.043	0.032	0.011	0.00257	1
FBXL8	SSc	HC	Prox	Superficial	0.005	0.023	0.015	0.008	0.00258	1
ACOT8	SSc	HC	Prox	Superficial	0.016	0.188	0.169	0.019	0.00259	1
FBF1	SSc	HC	Prox	Superficial	0.004	0.018	0.011	0.007	0.00259	1
AC097376.3	SSc	HC	Prox	Superficial	0.009	0.041	0.031	0.01	0.00259	1
ZNF330	SSc	HC	Prox	Superficial	0.018	0.123	0.107	0.016	0.0026	1
B3GNT8	SSc	HC	Prox	Superficial	-0.014	0.367	0.394	-0.027	0.0026	1
SLC2A8	SSc	HC	Prox	Superficial	0.008	0.033	0.024	0.009	0.00262	1
CRY2	SSc	HC	Prox	Superficial	-0.004	0.065	0.08	-0.015	0.00262	1
TRNT1	SSc	HC	Prox	Superficial	0.012	0.065	0.053	0.012	0.00263	1
HOXA-AS2	SSc	HC	Prox	Superficial	0.008	0.033	0.024	0.009	0.00264	1
EIF2B1	SSc	HC	Prox	Superficial	0.018	0.105	0.09	0.015	0.00264	1
AL160313.1	SSc	HC	Prox	Superficial	-0.002	0.013	0.02	-0.007	0.00264	1
FAM177A1	SSc	HC	Prox	Superficial	-0.014	0.567	0.599	-0.032	0.00264	1
RFC2	SSc	HC	Prox	Superficial	0.012	0.084	0.069	0.015	0.00265	1
HMGXB4	SSc	HC	Prox	Superficial	-0.008	0.335	0.365	-0.03	0.00265	1
PDZD11	SSc	HC	Prox	Superficial	0.028	0.326	0.307	0.019	0.00266	1
ELMO2	SSc	HC	Prox	Superficial	-0.003	0.089	0.106	-0.017	0.00267	1
GSDMC	SSc	HC	Prox	Superficial	0.02	0.116	0.101	0.015	0.00267	1
AL390719.2	SSc	HC	Prox	Superficial	-0.004	0.038	0.05	-0.012	0.00268	1
INTS8	SSc	HC	Prox	Superficial	0.008	0.047	0.036	0.011	0.00273	1
CD302	SSc	HC	Prox	Superficial	0.014	0.052	0.041	0.011	0.00273	1
GNPTG	SSc	HC	Prox	Superficial	0.012	0.142	0.124	0.018	0.00274	1
FCMR	SSc	HC	Prox	Superficial	0.004	0.018	0.011	0.007	0.00275	1
AL355916.1	SSc	HC	Prox	Superficial	-0.004	0.011	0.018	-0.007	0.00276	1
TMEM109	SSc	HC	Prox	Superficial	0.026	0.232	0.213	0.019	0.00276	1
RASA1	SSc	HC	Prox	Superficial	0.008	0.079	0.065	0.014	0.00277	1
CCL17	SSc	HC	Prox	Superficial	-0.004	0.096	0.115	-0.019	0.00277	1
RACK1	SSc	HC	Prox	Superficial	0.07	0.916	0.931	-0.015	0.00278	1
DTD1	SSc	HC	Prox	Superficial	0.02	0.176	0.158	0.018	0.00279	1
TAF11	SSc	HC	Prox	Superficial	0.027	0.321	0.301	0.02	0.00279	1
LASP1	SSc	HC	Prox	Superficial	-0.019	0.366	0.391	-0.025	0.00279	1
GMEB2	SSc	HC	Prox	Superficial	-0.006	0.115	0.135	-0.02	0.0028	1
UBN2	SSc	HC	Prox	Superficial	0.027	0.195	0.179	0.016	0.0028	1
PGLYRP4	SSc	HC	Prox	Superficial	0.009	0.045	0.034	0.011	0.00282	1
BDKRB2	SSc	HC	Prox	Superficial	0.014	0.139	0.122	0.017	0.00284	1
BOD1L1	SSc	HC	Prox	Superficial	0.036	0.251	0.236	0.015	0.00284	1
TSPAN6	SSc	HC	Prox	Superficial	-0.031	0.889	0.945	-0.056	0.00284	1
TOR4A	SSc	HC	Prox	Superficial	0.008	0.1	0.084	0.016	0.00285	1
LIN7B	SSc	HC	Prox	Superficial	0.013	0.148	0.13	0.018	0.00286	1
TRUB1	SSc	HC	Prox	Superficial	0.007	0.024	0.016	0.008	0.00286	1
SLC31A2	SSc	HC	Prox	Superficial	-0.01	0.192	0.215	-0.023	0.00288	1
ADNP2	SSc	HC	Prox	Superficial	-0.005	0.088	0.105	-0.017	0.00288	1
MCFD2	SSc	HC	Prox	Superficial	0.028	0.525	0.517	0.008	0.00289	1
AC005229.4	SSc	HC	Prox	Superficial	0.005	0.054	0.042	0.012	0.00292	1
ERGIC3	SSc	HC	Prox	Superficial	0.046	0.343	0.332	0.011	0.00292	1
GRB2	SSc	HC	Prox	Superficial	0.029	0.517	0.504	0.013	0.00292	1
GTPBP10	SSc	HC	Prox	Superficial	0.014	0.089	0.074	0.015	0.00293	1
SMDT1	SSc	HC	Prox	Superficial	0.022	0.779	0.779	0	0.00294	1
ZYX	SSc	HC	Prox	Superficial	0.012	0.132	0.114	0.018	0.00294	1
SHARPIN	SSc	HC	Prox	Superficial	0.022	0.296	0.277	0.019	0.00294	1
URGCP	SSc	HC	Prox	Superficial	-0.003	0.042	0.054	-0.012	0.00296	1
RPS6KA5	SSc	HC	Prox	Superficial	-0.007	0.055	0.068	-0.013	0.003	1
AC018521.5	SSc	HC	Prox	Superficial	0.02	0.264	0.244	0.02	0.00301	1
AAGAB	SSc	HC	Prox	Superficial	0.01	0.124	0.106	0.018	0.00301	1
AC004816.1	SSc	HC	Prox	Superficial	-0.022	0.788	0.84	-0.052	0.00305	1
MAP7D1	SSc	HC	Prox	Superficial	0.019	0.169	0.151	0.018	0.00305	1
BBS2	SSc	HC	Prox	Superficial	0.007	0.034	0.025	0.009	0.00305	1
C5orf63	SSc	HC	Prox	Superficial	0.006	0.043	0.033	0.01	0.00305	1
UBE3A	SSc	HC	Prox	Superficial	0.028	0.238	0.221	0.017	0.00306	1
SOCS5	SSc	HC	Prox	Superficial	0.005	0.025	0.017	0.008	0.00308	1
AC005670.3	SSc	HC	Prox	Superficial	-0.001	0.024	0.034	-0.01	0.00308	1
C15orf39	SSc	HC	Prox	Superficial	0.013	0.224	0.202	0.022	0.00308	1
SRR	SSc	HC	Prox	Superficial	0.002	0.019	0.012	0.007	0.00309	1
ICA1	SSc	HC	Prox	Superficial	0.014	0.16	0.141	0.019	0.00309	1
MTG2	SSc	HC	Prox	Superficial	0.012	0.066	0.054	0.012	0.00311	1
HNRNPUL1	SSc	HC	Prox	Superficial	0.033	0.274	0.259	0.015	0.00311	1
CNFN	SSc	HC	Prox	Superficial	-0.039	0.994	1	-0.006	0.00312	1
ZNF33A	SSc	HC	Prox	Superficial	0.032	0.22	0.206	0.014	0.00312	1
SLC2A1	SSc	HC	Prox	Superficial	0.018	0.229	0.207	0.022	0.00313	1
LANCL2	SSc	HC	Prox	Superficial	0.006	0.027	0.019	0.008	0.00315	1
LIMK2	SSc	HC	Prox	Superficial	0.017	0.092	0.078	0.014	0.00315	1
SNX1	SSc	HC	Prox	Superficial	0.022	0.278	0.258	0.02	0.00319	1
PPIP5K2	SSc	HC	Prox	Superficial	0.018	0.144	0.127	0.017	0.00321	1
BCL2L13	SSc	HC	Prox	Superficial	-0.006	0.199	0.222	-0.023	0.00321	1
ZC3H7B	SSc	HC	Prox	Superficial	0.007	0.04	0.031	0.009	0.00322	1
HLA-DRB1	SSc	HC	Prox	Superficial	0.046	0.162	0.149	0.013	0.00322	1
SDR42E1	SSc	HC	Prox	Superficial	0.005	0.021	0.014	0.007	0.00322	1
ALDOC	SSc	HC	Prox	Superficial	0.015	0.132	0.115	0.017	0.00324	1
PPP2R2D	SSc	HC	Prox	Superficial	-0.009	0.255	0.28	-0.025	0.00324	1
AC104695.2	SSc	HC	Prox	Superficial	-0.003	0.012	0.019	-0.007	0.00326	1
CEP95	SSc	HC	Prox	Superficial	0.009	0.057	0.045	0.012	0.00327	1
SLC5A3	SSc	HC	Prox	Superficial	0.006	0.018	0.011	0.007	0.00327	1
FAM120AOS	SSc	HC	Prox	Superficial	0.024	0.396	0.381	0.015	0.00329	1
ZNF468	SSc	HC	Prox	Superficial	-0.003	0.027	0.037	-0.01	0.00334	1
TMEM63A	SSc	HC	Prox	Superficial	0.004	0.021	0.014	0.007	0.00334	1
AL591806.1	SSc	HC	Prox	Superficial	-0.003	0.015	0.023	-0.008	0.00335	1
TRMT2B	SSc	HC	Prox	Superficial	0.005	0.019	0.013	0.006	0.00336	1
TTI2	SSc	HC	Prox	Superficial	0.006	0.025	0.017	0.008	0.00338	1
GPN2	SSc	HC	Prox	Superficial	0.01	0.069	0.057	0.012	0.00339	1
SLF2	SSc	HC	Prox	Superficial	0.006	0.022	0.015	0.007	0.00339	1
AC073332.1	SSc	HC	Prox	Superficial	0.006	0.047	0.036	0.011	0.00339	1
XRCC4	SSc	HC	Prox	Superficial	0.007	0.047	0.037	0.01	0.0034	1
RAB33B	SSc	HC	Prox	Superficial	0.006	0.04	0.03	0.01	0.0034	1
CSNK2B	SSc	HC	Prox	Superficial	0.029	0.726	0.736	-0.01	0.0034	1
TMEM161B-AS1	SSc	HC	Prox	Superficial	0.014	0.092	0.078	0.014	0.00345	1
OAZ3	SSc	HC	Prox	Superficial	0.003	0.022	0.015	0.007	0.00346	1
RAB5A	SSc	HC	Prox	Superficial	-0.021	0.632	0.658	-0.026	0.00347	1
WDFY3-AS2	SSc	HC	Prox	Superficial	-0.006	0.028	0.038	-0.01	0.00347	1
FAM25A	SSc	HC	Prox	Superficial	-0.064	0.967	0.998	-0.031	0.00348	1
PLIN3	SSc	HC	Prox	Superficial	0.011	0.945	0.965	-0.02	0.00348	1
HOXA3	SSc	HC	Prox	Superficial	0.006	0.017	0.011	0.006	0.00351	1
SLC44A2	SSc	HC	Prox	Superficial	0.019	0.288	0.268	0.02	0.00352	1
FTSJ3	SSc	HC	Prox	Superficial	0.007	0.038	0.028	0.01	0.00354	1
DGKZ	SSc	HC	Prox	Superficial	0.011	0.072	0.059	0.013	0.00355	1
XPO5	SSc	HC	Prox	Superficial	0.005	0.025	0.017	0.008	0.00356	1
PIK3C2B	SSc	HC	Prox	Superficial	0.013	0.054	0.043	0.011	0.0036	1
HIST1H3D	SSc	HC	Prox	Superficial	-0.008	0.343	0.374	-0.031	0.00361	1
PTBP3	SSc	HC	Prox	Superficial	-0.019	0.496	0.524	-0.028	0.00361	1
DLST	SSc	HC	Prox	Superficial	0.019	0.142	0.125	0.017	0.00362	1
MOB4	SSc	HC	Prox	Superficial	0.027	0.493	0.478	0.015	0.00362	1
CDC37L1	SSc	HC	Prox	Superficial	0.018	0.184	0.165	0.019	0.00365	1
UBALD2	SSc	HC	Prox	Superficial	0.024	0.8	0.807	-0.007	0.00369	1
KRT23	SSc	HC	Prox	Superficial	0.048	0.206	0.189	0.017	0.00369	1
NDFIP1	SSc	HC	Prox	Superficial	0.023	0.707	0.725	-0.018	0.00369	1
AGRN	SSc	HC	Prox	Superficial	-0.007	0.122	0.14	-0.018	0.00371	1
GAS5	SSc	HC	Prox	Superficial	0.014	0.412	0.459	-0.047	0.00374	1
NSMAF	SSc	HC	Prox	Superficial	0.007	0.032	0.023	0.009	0.00377	1
RAET1L	SSc	HC	Prox	Superficial	0.029	0.404	0.388	0.016	0.00378	1
PLEKHA5	SSc	HC	Prox	Superficial	0.03	0.459	0.444	0.015	0.00378	1
LIMCH1	SSc	HC	Prox	Superficial	-0.01	0.129	0.147	-0.018	0.00379	1
AC087623.2	SSc	HC	Prox	Superficial	0.008	0.041	0.031	0.01	0.00379	1
CARM1	SSc	HC	Prox	Superficial	0.015	0.127	0.11	0.017	0.0038	1
PCAT6	SSc	HC	Prox	Superficial	0.008	0.084	0.07	0.014	0.0038	1
AC006230.1	SSc	HC	Prox	Superficial	0.007	0.071	0.058	0.013	0.00381	1
PWWP3A	SSc	HC	Prox	Superficial	0.01	0.058	0.047	0.011	0.00381	1
SAMD5	SSc	HC	Prox	Superficial	0.011	0.041	0.032	0.009	0.00383	1
RGS20	SSc	HC	Prox	Superficial	0.004	0.023	0.016	0.007	0.00384	1
NCOA3	SSc	HC	Prox	Superficial	-0.008	0.386	0.418	-0.032	0.00385	1
DHX29	SSc	HC	Prox	Superficial	0.029	0.314	0.298	0.016	0.00386	1
P3H2	SSc	HC	Prox	Superficial	-0.002	0.023	0.032	-0.009	0.00389	1
RAI1	SSc	HC	Prox	Superficial	0.004	0.02	0.013	0.007	0.00395	1
KIAA1958	SSc	HC	Prox	Superficial	-0.003	0.039	0.051	-0.012	0.00396	1
SMUG1	SSc	HC	Prox	Superficial	0.021	0.286	0.266	0.02	0.00396	1
GARS-DT	SSc	HC	Prox	Superficial	0.008	0.052	0.041	0.011	0.00399	1
RTN3	SSc	HC	Prox	Superficial	-0.016	0.593	0.624	-0.031	0.00403	1
SFR1	SSc	HC	Prox	Superficial	-0.008	0.062	0.075	-0.013	0.00404	1
INSR	SSc	HC	Prox	Superficial	0.006	0.035	0.026	0.009	0.00407	1
GABPB1-IT1	SSc	HC	Prox	Superficial	0.008	0.038	0.029	0.009	0.00408	1
CISH	SSc	HC	Prox	Superficial	0.005	0.059	0.047	0.012	0.00408	1
RPE	SSc	HC	Prox	Superficial	0.012	0.08	0.066	0.014	0.00408	1
MFN1	SSc	HC	Prox	Superficial	0.016	0.112	0.097	0.015	0.00409	1
STX18	SSc	HC	Prox	Superficial	-0.004	0.244	0.272	-0.028	0.00409	1
KREMEN1	SSc	HC	Prox	Superficial	0.023	0.321	0.302	0.019	0.0041	1
STK11IP	SSc	HC	Prox	Superficial	0.004	0.018	0.011	0.007	0.00411	1
XCR1	SSc	HC	Prox	Superficial	-0.003	0.011	0.017	-0.006	0.00412	1
MARK4	SSc	HC	Prox	Superficial	-0.008	0.094	0.11	-0.016	0.00414	1
BMPR2	SSc	HC	Prox	Superficial	0.017	0.145	0.129	0.016	0.00414	1
TMC6	SSc	HC	Prox	Superficial	0.015	0.084	0.071	0.013	0.00414	1
ZNF408	SSc	HC	Prox	Superficial	-0.004	0.046	0.058	-0.012	0.00415	1
NCK1	SSc	HC	Prox	Superficial	-0.016	0.322	0.346	-0.024	0.00417	1
ENOPH1	SSc	HC	Prox	Superficial	0.014	0.119	0.103	0.016	0.00418	1
CSTF1	SSc	HC	Prox	Superficial	0.01	0.079	0.066	0.013	0.0042	1
NIT1	SSc	HC	Prox	Superficial	0.02	0.216	0.2	0.016	0.00423	1
SELENOI	SSc	HC	Prox	Superficial	0.012	0.078	0.065	0.013	0.00426	1
C6orf226	SSc	HC	Prox	Superficial	0.007	0.077	0.063	0.014	0.00426	1
TAOK3	SSc	HC	Prox	Superficial	-0.021	0.553	0.581	-0.028	0.00429	1
AKIRIN1	SSc	HC	Prox	Superficial	-0.016	0.437	0.463	-0.026	0.0043	1
MAP2K3	SSc	HC	Prox	Superficial	0.03	0.579	0.57	0.009	0.00431	1
AKT1S1	SSc	HC	Prox	Superficial	-0.015	0.423	0.455	-0.032	0.00431	1
SPATA20	SSc	HC	Prox	Superficial	0.003	0.019	0.013	0.006	0.00431	1
AC008115.3	SSc	HC	Prox	Superficial	-0.007	0.031	0.041	-0.01	0.00433	1
MIEN1	SSc	HC	Prox	Superficial	0.034	0.712	0.708	0.004	0.00433	1
PIAS4	SSc	HC	Prox	Superficial	0.01	0.103	0.087	0.016	0.00433	1
FAM104A	SSc	HC	Prox	Superficial	0.017	0.181	0.164	0.017	0.00434	1
SELENOT	SSc	HC	Prox	Superficial	0.03	0.283	0.266	0.017	0.00436	1
MYPOP	SSc	HC	Prox	Superficial	0.005	0.031	0.023	0.008	0.00439	1
SMIM14	SSc	HC	Prox	Superficial	-0.016	0.648	0.682	-0.034	0.0044	1
LEPROT	SSc	HC	Prox	Superficial	0.021	0.692	0.695	-0.003	0.00441	1
AC007292.2	SSc	HC	Prox	Superficial	-0.002	0.019	0.028	-0.009	0.00443	1
MMADHC	SSc	HC	Prox	Superficial	0.026	0.662	0.655	0.007	0.00443	1
NFIL3	SSc	HC	Prox	Superficial	0.009	0.082	0.068	0.014	0.00444	1
PAQR5	SSc	HC	Prox	Superficial	0.009	0.044	0.034	0.01	0.00445	1
PORCN	SSc	HC	Prox	Superficial	0.029	0.48	0.462	0.018	0.0045	1
MRGBP	SSc	HC	Prox	Superficial	-0.01	0.082	0.097	-0.015	0.00451	1
AC145285.2	SSc	HC	Prox	Superficial	0.005	0.043	0.033	0.01	0.00453	1
HMGCR	SSc	HC	Prox	Superficial	0.019	0.163	0.146	0.017	0.00456	1
PYGO2	SSc	HC	Prox	Superficial	0.01	0.063	0.051	0.012	0.00456	1
ZC3H4	SSc	HC	Prox	Superficial	0.018	0.154	0.137	0.017	0.00457	1
PCF11	SSc	HC	Prox	Superficial	-0.012	0.215	0.236	-0.021	0.00457	1
ATG14	SSc	HC	Prox	Superficial	0.022	0.269	0.252	0.017	0.00461	1
ZNF165	SSc	HC	Prox	Superficial	0.007	0.033	0.025	0.008	0.00465	1
HS1BP3	SSc	HC	Prox	Superficial	0.007	0.055	0.044	0.011	0.00466	1
RPL28	SSc	HC	Prox	Superficial	0.014	0.999	0.999	0	0.00466	1
COA6-AS1	SSc	HC	Prox	Superficial	0.004	0.04	0.031	0.009	0.00467	1
ZUP1	SSc	HC	Prox	Superficial	0.006	0.032	0.024	0.008	0.00471	1
LINC01816	SSc	HC	Prox	Superficial	-0.007	0.055	0.068	-0.013	0.00474	1
SPATA2L	SSc	HC	Prox	Superficial	0.006	0.041	0.032	0.009	0.00474	1
TNFSF13	SSc	HC	Prox	Superficial	0.005	0.03	0.022	0.008	0.00476	1
TMEM164	SSc	HC	Prox	Superficial	0.013	0.094	0.08	0.014	0.00478	1
DNASE1L1	SSc	HC	Prox	Superficial	0.008	0.059	0.047	0.012	0.0048	1
MACROD1	SSc	HC	Prox	Superficial	0.017	0.112	0.097	0.015	0.0048	1
RIC8A	SSc	HC	Prox	Superficial	0.017	0.154	0.138	0.016	0.00482	1
EIF3J	SSc	HC	Prox	Superficial	0.028	0.65	0.648	0.002	0.00486	1
TEF	SSc	HC	Prox	Superficial	0.005	0.024	0.017	0.007	0.00486	1
AC067852.2	SSc	HC	Prox	Superficial	0.004	0.019	0.012	0.007	0.00487	1
SH3BP2	SSc	HC	Prox	Superficial	0.012	0.149	0.131	0.018	0.00487	1
VPS28	SSc	HC	Prox	Superficial	0.026	0.746	0.75	-0.004	0.00493	1
TMEM265	SSc	HC	Prox	Superficial	-0.016	0.667	0.695	-0.028	0.00493	1
SYAP1	SSc	HC	Prox	Superficial	-0.026	0.87	0.894	-0.024	0.00494	1
LSM3	SSc	HC	Prox	Superficial	0.032	0.672	0.678	-0.006	0.00496	1
CUL1	SSc	HC	Prox	Superficial	0.015	0.126	0.11	0.016	0.005	1
ATP7A	SSc	HC	Prox	Superficial	0.008	0.029	0.021	0.008	0.005	1
SPEN	SSc	HC	Prox	Superficial	0.022	0.225	0.206	0.019	0.005	1
SELENOO	SSc	HC	Prox	Superficial	0.009	0.06	0.049	0.011	0.00501	1
FAM228B	SSc	HC	Prox	Superficial	0.004	0.025	0.018	0.007	0.00502	1
RCHY1	SSc	HC	Prox	Superficial	0.012	0.094	0.08	0.014	0.00502	1
SEC31A	SSc	HC	Prox	Superficial	-0.013	0.497	0.527	-0.03	0.00503	1
DHRS12	SSc	HC	Prox	Superficial	-0.006	0.12	0.137	-0.017	0.00503	1
AC133785.1	SSc	HC	Prox	Superficial	-0.003	0.018	0.026	-0.008	0.00503	1
USP31	SSc	HC	Prox	Superficial	0.007	0.033	0.024	0.009	0.00505	1
ZNF346	SSc	HC	Prox	Superficial	0.006	0.02	0.013	0.007	0.00507	1
MECP2	SSc	HC	Prox	Superficial	0.014	0.184	0.166	0.018	0.00508	1
TOP1	SSc	HC	Prox	Superficial	0.032	0.778	0.774	0.004	0.00509	1
GJA9	SSc	HC	Prox	Superficial	0.005	0.042	0.032	0.01	0.00509	1
ENPP4	SSc	HC	Prox	Superficial	0.001	0.041	0.031	0.01	0.0051	1
HELQ	SSc	HC	Prox	Superficial	0	0.146	0.168	-0.022	0.00513	1
PSMD10	SSc	HC	Prox	Superficial	0.019	0.158	0.142	0.016	0.00515	1
BRD4	SSc	HC	Prox	Superficial	0.026	0.485	0.464	0.021	0.00515	1
MFSD8	SSc	HC	Prox	Superficial	0.006	0.033	0.025	0.008	0.00515	1
LLGL1	SSc	HC	Prox	Superficial	0.004	0.023	0.016	0.007	0.00518	1
DNAJC13	SSc	HC	Prox	Superficial	0.011	0.043	0.034	0.009	0.0052	1
BTBD7	SSc	HC	Prox	Superficial	-0.003	0.271	0.3	-0.029	0.0052	1
ECPAS	SSc	HC	Prox	Superficial	0.01	0.074	0.061	0.013	0.00522	1
AGTPBP1	SSc	HC	Prox	Superficial	0.007	0.043	0.033	0.01	0.00523	1
SEC16A	SSc	HC	Prox	Superficial	-0.009	0.21	0.232	-0.022	0.00523	1
SEPSECS	SSc	HC	Prox	Superficial	0.004	0.019	0.013	0.006	0.0053	1
AC008972.2	SSc	HC	Prox	Superficial	0.013	0.106	0.092	0.014	0.00531	1
C9orf64	SSc	HC	Prox	Superficial	0.006	0.017	0.011	0.006	0.00531	1
RPL13	SSc	HC	Prox	Superficial	0.031	0.997	0.997	0	0.00532	1
AL122023.1	SSc	HC	Prox	Superficial	-0.003	0.047	0.059	-0.012	0.00532	1
XRCC1	SSc	HC	Prox	Superficial	0.006	0.03	0.022	0.008	0.00535	1
TENT4B	SSc	HC	Prox	Superficial	0.014	0.093	0.08	0.013	0.00535	1
DPM1	SSc	HC	Prox	Superficial	0.024	0.191	0.176	0.015	0.00535	1
TULP4	SSc	HC	Prox	Superficial	0.018	0.14	0.124	0.016	0.0054	1
C2orf16	SSc	HC	Prox	Superficial	0.004	0.018	0.012	0.006	0.00541	1
FAM3D-AS1	SSc	HC	Prox	Superficial	0.001	0.018	0.012	0.006	0.00545	1
TAF1B	SSc	HC	Prox	Superficial	-0.003	0.129	0.148	-0.019	0.00545	1
WDR53	SSc	HC	Prox	Superficial	0.006	0.029	0.021	0.008	0.00548	1
UHRF2	SSc	HC	Prox	Superficial	0.01	0.064	0.052	0.012	0.00552	1
FAM117A	SSc	HC	Prox	Superficial	0.004	0.018	0.011	0.007	0.00554	1
EFNB2	SSc	HC	Prox	Superficial	0.014	0.062	0.051	0.011	0.00556	1
ALKBH7	SSc	HC	Prox	Superficial	0.026	0.727	0.734	-0.007	0.00557	1
LRSAM1	SSc	HC	Prox	Superficial	0.004	0.025	0.017	0.008	0.00557	1
RAB43	SSc	HC	Prox	Superficial	-0.008	0.14	0.159	-0.019	0.00558	1
WDR24	SSc	HC	Prox	Superficial	0.006	0.034	0.025	0.009	0.00559	1
RSF1	SSc	HC	Prox	Superficial	0.024	0.275	0.256	0.019	0.00559	1
TRPV4	SSc	HC	Prox	Superficial	0.005	0.072	0.06	0.012	0.0056	1
AL138963.4	SSc	HC	Prox	Superficial	-0.002	0.02	0.028	-0.008	0.00561	1
AC010654.1	SSc	HC	Prox	Superficial	-0.003	0.011	0.017	-0.006	0.00562	1
SELENON	SSc	HC	Prox	Superficial	0.008	0.056	0.045	0.011	0.00568	1
ATXN2	SSc	HC	Prox	Superficial	0.02	0.256	0.238	0.018	0.00568	1
XPNPEP3	SSc	HC	Prox	Superficial	0.01	0.06	0.049	0.011	0.0057	1
CREBRF	SSc	HC	Prox	Superficial	-0.003	0.277	0.307	-0.03	0.00571	1
USP9X	SSc	HC	Prox	Superficial	0.021	0.218	0.202	0.016	0.00572	1
CEP44	SSc	HC	Prox	Superficial	0.01	0.035	0.027	0.008	0.00575	1
COPA	SSc	HC	Prox	Superficial	0.023	0.253	0.236	0.017	0.00577	1
CCDC159	SSc	HC	Prox	Superficial	0.005	0.04	0.031	0.009	0.00578	1
CEP350	SSc	HC	Prox	Superficial	0.029	0.177	0.162	0.015	0.00581	1
B3GALT5-AS1	SSc	HC	Prox	Superficial	-0.003	0.02	0.027	-0.007	0.00584	1
AP006284.1	SSc	HC	Prox	Superficial	-0.004	0.013	0.02	-0.007	0.00586	1
DPP9	SSc	HC	Prox	Superficial	0.013	0.135	0.118	0.017	0.0059	1
HECW2	SSc	HC	Prox	Superficial	0.005	0.017	0.011	0.006	0.00594	1
PEX11G	SSc	HC	Prox	Superficial	0.006	0.038	0.029	0.009	0.00598	1
PITPNM3	SSc	HC	Prox	Superficial	0.011	0.051	0.041	0.01	0.00602	1
THOC2	SSc	HC	Prox	Superficial	0.021	0.174	0.158	0.016	0.00603	1
PAK4	SSc	HC	Prox	Superficial	0.008	0.09	0.076	0.014	0.00607	1
USP24	SSc	HC	Prox	Superficial	0.006	0.018	0.012	0.006	0.0061	1
PHF8	SSc	HC	Prox	Superficial	0.011	0.048	0.039	0.009	0.00611	1
SLC24A3	SSc	HC	Prox	Superficial	-0.007	0.238	0.264	-0.026	0.00612	1
CLDN23	SSc	HC	Prox	Superficial	-0.005	0.068	0.082	-0.014	0.00613	1
TRMO	SSc	HC	Prox	Superficial	0.008	0.037	0.028	0.009	0.00617	1
SEC62	SSc	HC	Prox	Superficial	0.039	0.411	0.408	0.003	0.00621	1
IDNK	SSc	HC	Prox	Superficial	0.01	0.099	0.085	0.014	0.00622	1
ABCF1	SSc	HC	Prox	Superficial	0.025	0.274	0.256	0.018	0.00622	1
SLC12A6	SSc	HC	Prox	Superficial	-0.018	0.46	0.483	-0.023	0.00624	1
TTC28-AS1	SSc	HC	Prox	Superficial	0.006	0.034	0.025	0.009	0.00624	1
PAN3	SSc	HC	Prox	Superficial	-0.004	0.064	0.077	-0.013	0.00626	1
AC027237.3	SSc	HC	Prox	Superficial	0.005	0.016	0.011	0.005	0.00628	1
DONSON	SSc	HC	Prox	Superficial	0.005	0.033	0.025	0.008	0.00629	1
WDR45	SSc	HC	Prox	Superficial	-0.014	0.46	0.482	-0.022	0.00631	1
ZNF12	SSc	HC	Prox	Superficial	-0.001	0.172	0.195	-0.023	0.00632	1
PDHX	SSc	HC	Prox	Superficial	0.011	0.059	0.048	0.011	0.00633	1
ELOC	SSc	HC	Prox	Superficial	0.019	0.848	0.848	0	0.00633	1
TMEM185A	SSc	HC	Prox	Superficial	0.009	0.076	0.064	0.012	0.00635	1
KLC3	SSc	HC	Prox	Superficial	-0.012	0.237	0.257	-0.02	0.00636	1
IL36G	SSc	HC	Prox	Superficial	0.014	0.065	0.053	0.012	0.00639	1
USP32	SSc	HC	Prox	Superficial	0.008	0.049	0.039	0.01	0.0064	1
CCAR2	SSc	HC	Prox	Superficial	0.009	0.041	0.032	0.009	0.0064	1
CKMT1B	SSc	HC	Prox	Superficial	0.015	0.111	0.097	0.014	0.00641	1
H3F3A	SSc	HC	Prox	Superficial	-0.005	0.998	0.999	-0.001	0.00641	1
LINC00847	SSc	HC	Prox	Superficial	-0.009	0.077	0.09	-0.013	0.00645	1
NCOA4	SSc	HC	Prox	Superficial	-0.017	0.539	0.561	-0.022	0.00647	1
NBR2	SSc	HC	Prox	Superficial	0.003	0.025	0.018	0.007	0.00649	1
AP003721.1	SSc	HC	Prox	Superficial	-0.005	0.02	0.027	-0.007	0.00652	1
CEP104	SSc	HC	Prox	Superficial	0.008	0.042	0.032	0.01	0.00655	1
AMOTL1	SSc	HC	Prox	Superficial	0.01	0.073	0.061	0.012	0.00655	1
DLG5	SSc	HC	Prox	Superficial	0.009	0.055	0.044	0.011	0.0066	1
GBE1	SSc	HC	Prox	Superficial	0.01	0.089	0.075	0.014	0.00667	1
TMEM94	SSc	HC	Prox	Superficial	0.003	0.018	0.012	0.006	0.00667	1
STAM2	SSc	HC	Prox	Superficial	0.019	0.19	0.174	0.016	0.00667	1
FUT11	SSc	HC	Prox	Superficial	-0.005	0.155	0.174	-0.019	0.0067	1
YLPM1	SSc	HC	Prox	Superficial	0.014	0.046	0.037	0.009	0.00671	1
DNAJB6	SSc	HC	Prox	Superficial	-0.02	0.803	0.83	-0.027	0.00671	1
NAT1	SSc	HC	Prox	Superficial	0.003	0.02	0.013	0.007	0.00673	1
RNF43	SSc	HC	Prox	Superficial	0.017	0.169	0.154	0.015	0.00673	1
ANKRA2	SSc	HC	Prox	Superficial	0.012	0.118	0.103	0.015	0.00673	1
STAG1	SSc	HC	Prox	Superficial	0.018	0.115	0.101	0.014	0.00674	1
EME2	SSc	HC	Prox	Superficial	-0.001	0.039	0.05	-0.011	0.00677	1
BRMS1L	SSc	HC	Prox	Superficial	0.004	0.019	0.013	0.006	0.00678	1
REXO1	SSc	HC	Prox	Superficial	0.01	0.076	0.063	0.013	0.00681	1
RAD17	SSc	HC	Prox	Superficial	0.008	0.033	0.025	0.008	0.00682	1
CXorf40A	SSc	HC	Prox	Superficial	0.003	0.022	0.015	0.007	0.00686	1
PPM1D	SSc	HC	Prox	Superficial	0.019	0.144	0.13	0.014	0.00688	1
ZDHHC13	SSc	HC	Prox	Superficial	0.013	0.372	0.348	0.024	0.00688	1
SETDB1	SSc	HC	Prox	Superficial	0.007	0.026	0.019	0.007	0.00689	1
TPRG1L	SSc	HC	Prox	Superficial	-0.009	0.439	0.469	-0.03	0.00689	1
AZIN1-AS1	SSc	HC	Prox	Superficial	-0.004	0.018	0.026	-0.008	0.00691	1
FAM53B	SSc	HC	Prox	Superficial	0.011	0.109	0.095	0.014	0.00694	1
ZBTB44	SSc	HC	Prox	Superficial	0.023	0.132	0.118	0.014	0.00695	1
EIF1B	SSc	HC	Prox	Superficial	0.034	0.221	0.209	0.012	0.00696	1
RELT	SSc	HC	Prox	Superficial	0.005	0.02	0.014	0.006	0.00696	1
AC245452.1	SSc	HC	Prox	Superficial	-0.002	0.025	0.034	-0.009	0.00701	1
DVL1	SSc	HC	Prox	Superficial	-0.005	0.226	0.249	-0.023	0.00702	1
GTF2H1	SSc	HC	Prox	Superficial	0.018	0.105	0.091	0.014	0.00703	1
MRPS36	SSc	HC	Prox	Superficial	0.025	0.71	0.694	0.016	0.00703	1
RNGTT	SSc	HC	Prox	Superficial	0.009	0.062	0.051	0.011	0.00704	1
DLGAP1-AS1	SSc	HC	Prox	Superficial	-0.005	0.224	0.249	-0.025	0.00704	1
RNMT	SSc	HC	Prox	Superficial	0.038	0.46	0.451	0.009	0.00706	1
MED12	SSc	HC	Prox	Superficial	0.006	0.041	0.032	0.009	0.00709	1
CNN2	SSc	HC	Prox	Superficial	0.018	0.395	0.373	0.022	0.0071	1
ATP6V1B2	SSc	HC	Prox	Superficial	-0.011	0.309	0.332	-0.023	0.00711	1
GALNT3	SSc	HC	Prox	Superficial	0.028	0.516	0.505	0.011	0.00713	1
PXDC1	SSc	HC	Prox	Superficial	-0.011	0.184	0.203	-0.019	0.00714	1
NDUFS4	SSc	HC	Prox	Superficial	0.032	0.538	0.534	0.004	0.00719	1
AC068473.5	SSc	HC	Prox	Superficial	-0.006	0.026	0.035	-0.009	0.0072	1
ACAP2	SSc	HC	Prox	Superficial	0.032	0.529	0.523	0.006	0.00721	1
ALDOA	SSc	HC	Prox	Superficial	-0.013	0.378	0.405	-0.027	0.00721	1
FRAT2	SSc	HC	Prox	Superficial	0.022	0.262	0.247	0.015	0.00721	1
PLPP1	SSc	HC	Prox	Superficial	0.006	0.034	0.026	0.008	0.00721	1
MYOM2	SSc	HC	Prox	Superficial	-0.002	0.015	0.021	-0.006	0.00722	1
NUP205	SSc	HC	Prox	Superficial	0.005	0.023	0.016	0.007	0.00723	1
ALDH6A1	SSc	HC	Prox	Superficial	0.014	0.09	0.077	0.013	0.00723	1
TRERF1	SSc	HC	Prox	Superficial	0.01	0.088	0.075	0.013	0.00725	1
PPP2CA	SSc	HC	Prox	Superficial	0.027	0.683	0.683	0	0.00727	1
LUZP1	SSc	HC	Prox	Superficial	0.015	0.109	0.095	0.014	0.00727	1
CDC14B	SSc	HC	Prox	Superficial	0.003	0.019	0.013	0.006	0.00728	1
LEMD2	SSc	HC	Prox	Superficial	0.01	0.077	0.064	0.013	0.0073	1
CLDN1	SSc	HC	Prox	Superficial	0.013	0.101	0.087	0.014	0.00732	1
RNF20	SSc	HC	Prox	Superficial	0.019	0.227	0.209	0.018	0.00737	1
PAPOLG	SSc	HC	Prox	Superficial	0.009	0.033	0.025	0.008	0.00737	1
NUTM2A-AS1	SSc	HC	Prox	Superficial	0.014	0.076	0.064	0.012	0.0074	1
AC079630.1	SSc	HC	Prox	Superficial	-0.004	0.022	0.03	-0.008	0.0074	1
RNF135	SSc	HC	Prox	Superficial	0.018	0.149	0.134	0.015	0.00755	1
KRR1	SSc	HC	Prox	Superficial	0.026	0.237	0.223	0.014	0.00757	1
HIVEP2	SSc	HC	Prox	Superficial	-0.005	0.215	0.239	-0.024	0.00759	1
DLEU2	SSc	HC	Prox	Superficial	0.01	0.054	0.044	0.01	0.00759	1
TPMT	SSc	HC	Prox	Superficial	0.017	0.129	0.115	0.014	0.0076	1
LNPK	SSc	HC	Prox	Superficial	0.015	0.147	0.131	0.016	0.00762	1
TESK1	SSc	HC	Prox	Superficial	0.004	0.023	0.016	0.007	0.00765	1
CDK11B	SSc	HC	Prox	Superficial	0.013	0.099	0.085	0.014	0.00765	1
LDLRAD1	SSc	HC	Prox	Superficial	-0.002	0.023	0.031	-0.008	0.00766	1
CBFA2T3	SSc	HC	Prox	Superficial	0.005	0.036	0.027	0.009	0.00768	1
RNF208	SSc	HC	Prox	Superficial	0.019	0.35	0.333	0.017	0.0077	1
FBP1	SSc	HC	Prox	Superficial	0.034	0.216	0.199	0.017	0.00771	1
ORAI3	SSc	HC	Prox	Superficial	0.01	0.063	0.052	0.011	0.00773	1
NUMBL	SSc	HC	Prox	Superficial	0.002	0.058	0.047	0.011	0.00774	1
SNX11	SSc	HC	Prox	Superficial	-0.004	0.142	0.162	-0.02	0.00774	1
BIRC6	SSc	HC	Prox	Superficial	0.012	0.092	0.078	0.014	0.00779	1
EFNA2	SSc	HC	Prox	Superficial	0.005	0.018	0.012	0.006	0.0078	1
SPIDR	SSc	HC	Prox	Superficial	0.011	0.065	0.055	0.01	0.00781	1
THAP11	SSc	HC	Prox	Superficial	0.015	0.123	0.109	0.014	0.00781	1
ARHGEF7	SSc	HC	Prox	Superficial	0.01	0.078	0.066	0.012	0.00782	1
TBRG1	SSc	HC	Prox	Superficial	0.015	0.109	0.095	0.014	0.00784	1
TMEM144	SSc	HC	Prox	Superficial	-0.005	0.132	0.149	-0.017	0.00785	1
SLC4A11	SSc	HC	Prox	Superficial	0.01	0.072	0.061	0.011	0.00785	1
AKAP17A	SSc	HC	Prox	Superficial	0.015	0.116	0.102	0.014	0.00787	1
TIFA	SSc	HC	Prox	Superficial	-0.011	0.225	0.246	-0.021	0.00791	1
AC091729.3	SSc	HC	Prox	Superficial	-0.001	0.028	0.037	-0.009	0.00792	1
YY1AP1	SSc	HC	Prox	Superficial	-0.011	0.35	0.374	-0.024	0.00792	1
NANP	SSc	HC	Prox	Superficial	0.005	0.029	0.021	0.008	0.00795	1
AC027277.1	SSc	HC	Prox	Superficial	0.006	0.018	0.012	0.006	0.00796	1
ALOX12-AS1	SSc	HC	Prox	Superficial	-0.007	0.098	0.113	-0.015	0.00799	1
AC245297.3	SSc	HC	Prox	Superficial	0.004	0.022	0.015	0.007	0.00801	1
KLF16	SSc	HC	Prox	Superficial	0.015	0.116	0.102	0.014	0.00808	1
AC068870.2	SSc	HC	Prox	Superficial	-0.004	0.03	0.039	-0.009	0.00808	1
PPARD	SSc	HC	Prox	Superficial	0.028	0.373	0.359	0.014	0.00811	1
LDHD	SSc	HC	Prox	Superficial	0.008	0.09	0.077	0.013	0.0082	1
LEMD3	SSc	HC	Prox	Superficial	0.009	0.042	0.033	0.009	0.00821	1
SLC25A21	SSc	HC	Prox	Superficial	-0.001	0.012	0.018	-0.006	0.00824	1
PPP3CA	SSc	HC	Prox	Superficial	0.014	0.103	0.09	0.013	0.00827	1
PNISR	SSc	HC	Prox	Superficial	0.028	0.217	0.202	0.015	0.00828	1
RAB3GAP1	SSc	HC	Prox	Superficial	-0.006	0.341	0.369	-0.028	0.00832	1
AC015912.3	SSc	HC	Prox	Superficial	0	0.367	0.401	-0.034	0.00832	1
THOC5	SSc	HC	Prox	Superficial	0.007	0.027	0.02	0.007	0.00834	1
DNAJC4	SSc	HC	Prox	Superficial	0.021	0.169	0.154	0.015	0.00835	1
CCNY	SSc	HC	Prox	Superficial	0.016	0.186	0.169	0.017	0.00837	1
CSPP1	SSc	HC	Prox	Superficial	0.005	0.032	0.024	0.008	0.00843	1
UBA3	SSc	HC	Prox	Superficial	-0.001	0.12	0.138	-0.018	0.00845	1
GPATCH8	SSc	HC	Prox	Superficial	0.018	0.215	0.198	0.017	0.00846	1
AC008267.5	SSc	HC	Prox	Superficial	0.005	0.041	0.032	0.009	0.00847	1
MYRF	SSc	HC	Prox	Superficial	-0.004	0.04	0.05	-0.01	0.00848	1
ARHGEF12	SSc	HC	Prox	Superficial	-0.006	0.214	0.236	-0.022	0.00851	1
FAM160A2	SSc	HC	Prox	Superficial	0.005	0.027	0.02	0.007	0.00852	1
TYK2	SSc	HC	Prox	Superficial	0.006	0.029	0.022	0.007	0.00854	1
ZNF57	SSc	HC	Prox	Superficial	0.01	0.127	0.11	0.017	0.00855	1
SAMD1	SSc	HC	Prox	Superficial	0.016	0.102	0.088	0.014	0.00855	1
SNX21	SSc	HC	Prox	Superficial	-0.008	0.251	0.272	-0.021	0.00857	1
NOL12	SSc	HC	Prox	Superficial	0.022	0.196	0.181	0.015	0.00858	1
MRPL10	SSc	HC	Prox	Superficial	0.013	0.146	0.131	0.015	0.00858	1
ARMC7	SSc	HC	Prox	Superficial	0.005	0.022	0.016	0.006	0.00859	1
L2HGDH	SSc	HC	Prox	Superficial	0.004	0.025	0.018	0.007	0.00859	1
EIF5	SSc	HC	Prox	Superficial	-0.012	0.804	0.822	-0.018	0.0086	1
NRBF2	SSc	HC	Prox	Superficial	-0.01	0.531	0.561	-0.03	0.00865	1
ZMIZ1	SSc	HC	Prox	Superficial	0.013	0.143	0.127	0.016	0.00872	1
MGAT2	SSc	HC	Prox	Superficial	0.012	0.087	0.074	0.013	0.00873	1
C2orf49	SSc	HC	Prox	Superficial	0.022	0.28	0.265	0.015	0.00875	1
CALM3	SSc	HC	Prox	Superficial	-0.014	0.627	0.666	-0.039	0.00875	1
METTL27	SSc	HC	Prox	Superficial	0.004	0.034	0.026	0.008	0.00877	1
DOCK6	SSc	HC	Prox	Superficial	-0.007	0.096	0.111	-0.015	0.00878	1
MBIP	SSc	HC	Prox	Superficial	0.012	0.101	0.087	0.014	0.00878	1
STUB1	SSc	HC	Prox	Superficial	-0.014	0.671	0.697	-0.026	0.00879	1
EHD3	SSc	HC	Prox	Superficial	0.034	0.487	0.483	0.004	0.00882	1
SGSM2	SSc	HC	Prox	Superficial	0.006	0.025	0.018	0.007	0.00882	1
PBXIP1	SSc	HC	Prox	Superficial	0.008	0.055	0.045	0.01	0.00883	1
TTC14	SSc	HC	Prox	Superficial	0.013	0.065	0.055	0.01	0.00885	1
FUBP1	SSc	HC	Prox	Superficial	0.013	0.1	0.086	0.014	0.00886	1
LTO1	SSc	HC	Prox	Superficial	0.009	0.035	0.027	0.008	0.00886	1
RELCH	SSc	HC	Prox	Superficial	0.02	0.246	0.232	0.014	0.00895	1
XKR8	SSc	HC	Prox	Superficial	0.004	0.036	0.027	0.009	0.00895	1
EPGN	SSc	HC	Prox	Superficial	0.012	0.072	0.06	0.012	0.00898	1
CCDC58	SSc	HC	Prox	Superficial	0.009	0.044	0.035	0.009	0.00898	1
EIF2A	SSc	HC	Prox	Superficial	0.031	0.213	0.2	0.013	0.00899	1
MTRF1L	SSc	HC	Prox	Superficial	0.014	0.092	0.08	0.012	0.00902	1
CBX4	SSc	HC	Prox	Superficial	0.018	0.361	0.339	0.022	0.00903	1
PNPLA6	SSc	HC	Prox	Superficial	-0.015	0.294	0.315	-0.021	0.00904	1
GATD3B	SSc	HC	Prox	Superficial	0.005	0.05	0.04	0.01	0.00906	1
SPNS3	SSc	HC	Prox	Superficial	0.022	0.256	0.241	0.015	0.00906	1
OTUD3	SSc	HC	Prox	Superficial	0.003	0.021	0.015	0.006	0.00906	1
TMEM245	SSc	HC	Prox	Superficial	0.008	0.053	0.042	0.011	0.00915	1
SPECC1L	SSc	HC	Prox	Superficial	0.026	0.447	0.435	0.012	0.00916	1
SUPT20H	SSc	HC	Prox	Superficial	0.012	0.055	0.045	0.01	0.00916	1
WDR1	SSc	HC	Prox	Superficial	-0.015	0.706	0.728	-0.022	0.00917	1
RETREG3	SSc	HC	Prox	Superficial	0.018	0.161	0.146	0.015	0.00919	1
PCBD2	SSc	HC	Prox	Superficial	0.017	0.207	0.19	0.017	0.00921	1
ELL	SSc	HC	Prox	Superficial	0.012	0.137	0.122	0.015	0.00922	1
NECAP2	SSc	HC	Prox	Superficial	0.029	0.363	0.35	0.013	0.00923	1
MDFI	SSc	HC	Prox	Superficial	0.016	0.241	0.224	0.017	0.00926	1
CNP	SSc	HC	Prox	Superficial	-0.004	0.218	0.241	-0.023	0.00926	1
SAP130	SSc	HC	Prox	Superficial	-0.006	0.07	0.083	-0.013	0.00926	1
CENPU	SSc	HC	Prox	Superficial	-0.005	0.165	0.185	-0.02	0.00929	1
DNAJC24	SSc	HC	Prox	Superficial	0.005	0.027	0.02	0.007	0.00932	1
C9orf116	SSc	HC	Prox	Superficial	0.003	0.021	0.015	0.006	0.00933	1
HYKK	SSc	HC	Prox	Superficial	-0.004	0.056	0.068	-0.012	0.00934	1
TRMT2A	SSc	HC	Prox	Superficial	0.008	0.029	0.022	0.007	0.00935	1
AP001160.3	SSc	HC	Prox	Superficial	0.005	0.031	0.023	0.008	0.00937	1
ELF5	SSc	HC	Prox	Superficial	-0.004	0.02	0.027	-0.007	0.00939	1
TNFRSF12A	SSc	HC	Prox	Superficial	-0.016	0.15	0.166	-0.016	0.00939	1
EPHB3	SSc	HC	Prox	Superficial	0.02	0.275	0.257	0.018	0.0094	1
NLK	SSc	HC	Prox	Superficial	-0.005	0.026	0.034	-0.008	0.0094	1
SERPINB8	SSc	HC	Prox	Superficial	-0.009	0.216	0.237	-0.021	0.00946	1
BTBD19	SSc	HC	Prox	Superficial	-0.001	0.011	0.017	-0.006	0.0095	1
TENT5A	SSc	HC	Prox	Superficial	0.007	0.028	0.021	0.007	0.00953	1
FAM192A	SSc	HC	Prox	Superficial	0.022	0.253	0.237	0.016	0.00957	1
UBXN7	SSc	HC	Prox	Superficial	0.016	0.157	0.142	0.015	0.00959	1
ANKS6	SSc	HC	Prox	Superficial	0.005	0.029	0.021	0.008	0.00965	1
PTPN4	SSc	HC	Prox	Superficial	0.012	0.039	0.031	0.008	0.00967	1
IQSEC1	SSc	HC	Prox	Superficial	0.006	0.037	0.028	0.009	0.00977	1
GFOD2	SSc	HC	Prox	Superficial	-0.021	0.558	0.576	-0.018	0.00984	1
MAGI3	SSc	HC	Prox	Superficial	0.037	0.508	0.509	-0.001	0.00991	1
AL022311.1	SSc	HC	Prox	Superficial	0.004	0.02	0.014	0.006	0.00994	1
IFNAR2	SSc	HC	Prox	Superficial	-0.007	0.178	0.198	-0.02	0.00994	1
UBR5	SSc	HC	Prox	Superficial	0	0.114	0.131	-0.017	0.00994	1
ITPR1	SSc	HC	Prox	Superficial	0.003	0.021	0.015	0.006	0.00997	1
MAPKAPK3	SSc	HC	Prox	Superficial	-0.002	0.198	0.219	-0.021	0.00998	1
CAMK1D	SSc	HC	Prox	Superficial	0.009	0.06	0.05	0.01	0.01	1
LANCL1	SSc	HC	Prox	Superficial	0.008	0.033	0.025	0.008	0.01	1
NEK7	SSc	HC	Prox	Superficial	-0.001	0.219	0.243	-0.024	0.0101	1
PRKACA	SSc	HC	Prox	Superficial	-0.008	0.194	0.215	-0.021	0.0101	1
KDM1B	SSc	HC	Prox	Superficial	0.006	0.034	0.026	0.008	0.0101	1
PLCD1	SSc	HC	Prox	Superficial	0.013	0.148	0.132	0.016	0.0101	1
TTLL5	SSc	HC	Prox	Superficial	0.006	0.033	0.025	0.008	0.0102	1
FEM1A	SSc	HC	Prox	Superficial	0.012	0.062	0.052	0.01	0.0102	1
AL161668.4	SSc	HC	Prox	Superficial	-0.002	0.081	0.096	-0.015	0.0102	1
KIF9	SSc	HC	Prox	Superficial	0.021	0.18	0.164	0.016	0.0102	1
DOCK7	SSc	HC	Prox	Superficial	0.004	0.016	0.011	0.005	0.0104	1
UBA6	SSc	HC	Prox	Superficial	-0.01	0.316	0.339	-0.023	0.0104	1
TFIP11	SSc	HC	Prox	Superficial	0	0.067	0.081	-0.014	0.0104	1
CCL28	SSc	HC	Prox	Superficial	0.004	0.024	0.017	0.007	0.0104	1
ORMDL3	SSc	HC	Prox	Superficial	0.011	0.062	0.051	0.011	0.0104	1
HSPA4	SSc	HC	Prox	Superficial	0.028	0.629	0.625	0.004	0.0104	1
ZNF622	SSc	HC	Prox	Superficial	0.013	0.148	0.133	0.015	0.0104	1
AL512274.1	SSc	HC	Prox	Superficial	0.023	0.428	0.413	0.015	0.0104	1
HIPK1-AS1	SSc	HC	Prox	Superficial	-0.003	0.011	0.017	-0.006	0.0105	1
TRAPPC12	SSc	HC	Prox	Superficial	0.008	0.069	0.057	0.012	0.0105	1
ME1	SSc	HC	Prox	Superficial	0.011	0.432	0.408	0.024	0.0105	1
NR1D2	SSc	HC	Prox	Superficial	-0.002	0.363	0.397	-0.034	0.0105	1
PRRC1	SSc	HC	Prox	Superficial	0.014	0.141	0.126	0.015	0.0106	1
ASB3	SSc	HC	Prox	Superficial	0.009	0.051	0.042	0.009	0.0106	1
NUMB	SSc	HC	Prox	Superficial	-0.012	0.326	0.35	-0.024	0.0107	1
AC005076.1	SSc	HC	Prox	Superficial	-0.002	0.013	0.019	-0.006	0.0107	1
ZNF44	SSc	HC	Prox	Superficial	0.008	0.072	0.061	0.011	0.0108	1
AC008915.2	SSc	HC	Prox	Superficial	0.003	0.018	0.012	0.006	0.011	1
PITPNA-AS1	SSc	HC	Prox	Superficial	-0.001	0.266	0.294	-0.028	0.011	1
AATK	SSc	HC	Prox	Superficial	0.011	0.059	0.05	0.009	0.011	1
DENND4C	SSc	HC	Prox	Superficial	-0.006	0.084	0.098	-0.014	0.011	1
PDE8A	SSc	HC	Prox	Superficial	0.004	0.019	0.013	0.006	0.011	1
AGR2	SSc	HC	Prox	Superficial	-0.014	0.069	0.081	-0.012	0.0111	1
OCLN	SSc	HC	Prox	Superficial	-0.008	0.216	0.238	-0.022	0.0111	1
IPP	SSc	HC	Prox	Superficial	-0.005	0.101	0.116	-0.015	0.0112	1
ADCY7	SSc	HC	Prox	Superficial	0.005	0.032	0.024	0.008	0.0112	1
EIF3L	SSc	HC	Prox	Superficial	0.045	0.316	0.31	0.006	0.0112	1
FANCG	SSc	HC	Prox	Superficial	0.004	0.016	0.011	0.005	0.0113	1
THEMIS2	SSc	HC	Prox	Superficial	0.005	0.029	0.021	0.008	0.0113	1
TCEANC2	SSc	HC	Prox	Superficial	0.005	0.03	0.023	0.007	0.0113	1
KDM3A	SSc	HC	Prox	Superficial	-0.004	0.19	0.213	-0.023	0.0113	1
TRIM62	SSc	HC	Prox	Superficial	0.004	0.023	0.017	0.006	0.0114	1
COMMD2	SSc	HC	Prox	Superficial	0.02	0.185	0.17	0.015	0.0114	1
SLFN5	SSc	HC	Prox	Superficial	0.006	0.039	0.03	0.009	0.0114	1
COQ2	SSc	HC	Prox	Superficial	0.015	0.118	0.104	0.014	0.0115	1
ABTB2	SSc	HC	Prox	Superficial	0.019	0.283	0.264	0.019	0.0116	1
NKX2-8	SSc	HC	Prox	Superficial	0.003	0.019	0.013	0.006	0.0116	1
BTBD10	SSc	HC	Prox	Superficial	0.022	0.354	0.338	0.016	0.0117	1
FAM131C	SSc	HC	Prox	Superficial	0.002	0.019	0.013	0.006	0.0117	1
MED17	SSc	HC	Prox	Superficial	0.007	0.023	0.017	0.006	0.0117	1
SAP30BP	SSc	HC	Prox	Superficial	-0.007	0.314	0.338	-0.024	0.0118	1
CCDC59	SSc	HC	Prox	Superficial	0.031	0.234	0.221	0.013	0.0118	1
PHIP	SSc	HC	Prox	Superficial	0.022	0.197	0.182	0.015	0.0118	1
MXI1	SSc	HC	Prox	Superficial	-0.012	0.458	0.485	-0.027	0.0119	1
CSNK1D	SSc	HC	Prox	Superficial	0.016	0.558	0.536	0.022	0.0119	1
BIK	SSc	HC	Prox	Superficial	0.007	0.079	0.067	0.012	0.0119	1
PCAT1	SSc	HC	Prox	Superficial	0.006	0.033	0.025	0.008	0.012	1
ZSCAN31	SSc	HC	Prox	Superficial	0.008	0.061	0.051	0.01	0.012	1
INTS4	SSc	HC	Prox	Superficial	0.002	0.024	0.017	0.007	0.0121	1
IDH3G	SSc	HC	Prox	Superficial	0.033	0.273	0.264	0.009	0.0121	1
DSN1	SSc	HC	Prox	Superficial	0.003	0.03	0.023	0.007	0.0122	1
PIGQ	SSc	HC	Prox	Superficial	0.009	0.084	0.072	0.012	0.0122	1
RAB6A	SSc	HC	Prox	Superficial	0.023	0.339	0.323	0.016	0.0122	1
C16orf70	SSc	HC	Prox	Superficial	-0.004	0.055	0.067	-0.012	0.0122	1
SPHK2	SSc	HC	Prox	Superficial	0.003	0.018	0.012	0.006	0.0122	1
PER1	SSc	HC	Prox	Superficial	0.01	0.269	0.246	0.023	0.0123	1
TCF20	SSc	HC	Prox	Superficial	0.011	0.057	0.047	0.01	0.0123	1
ANKRD52	SSc	HC	Prox	Superficial	0.006	0.024	0.017	0.007	0.0123	1
PAF1	SSc	HC	Prox	Superficial	0.016	0.275	0.258	0.017	0.0124	1
ZNF547	SSc	HC	Prox	Superficial	-0.003	0.026	0.034	-0.008	0.0124	1
ATE1	SSc	HC	Prox	Superficial	0.013	0.081	0.07	0.011	0.0124	1
AC087741.2	SSc	HC	Prox	Superficial	-0.003	0.012	0.018	-0.006	0.0124	1
BAG4	SSc	HC	Prox	Superficial	0.012	0.073	0.062	0.011	0.0125	1
BEAN1	SSc	HC	Prox	Superficial	-0.005	0.053	0.064	-0.011	0.0125	1
S100A3	SSc	HC	Prox	Superficial	-0.003	0.064	0.076	-0.012	0.0125	1
AP002360.1	SSc	HC	Prox	Superficial	0.008	0.034	0.027	0.007	0.0126	1
ZSCAN30	SSc	HC	Prox	Superficial	0.005	0.035	0.027	0.008	0.0126	1
DCUN1D2	SSc	HC	Prox	Superficial	0.004	0.018	0.012	0.006	0.0126	1
YBEY	SSc	HC	Prox	Superficial	0.012	0.066	0.055	0.011	0.0126	1
GON4L	SSc	HC	Prox	Superficial	0.017	0.113	0.101	0.012	0.0127	1
SIRT1	SSc	HC	Prox	Superficial	0.008	0.035	0.028	0.007	0.0128	1
NSUN7	SSc	HC	Prox	Superficial	-0.003	0.077	0.091	-0.014	0.0128	1
NMRK1	SSc	HC	Prox	Superficial	-0.015	0.744	0.786	-0.042	0.0128	1
RAP2C	SSc	HC	Prox	Superficial	0.008	0.084	0.072	0.012	0.0128	1
SNAPC5	SSc	HC	Prox	Superficial	0.021	0.206	0.192	0.014	0.0129	1
AGPAT4	SSc	HC	Prox	Superficial	-0.005	0.021	0.029	-0.008	0.0129	1
NFE2L1	SSc	HC	Prox	Superficial	0.012	0.085	0.073	0.012	0.0129	1
MALT1	SSc	HC	Prox	Superficial	-0.004	0.232	0.254	-0.022	0.0129	1
TECPR2	SSc	HC	Prox	Superficial	0.008	0.035	0.027	0.008	0.0129	1
C16orf87	SSc	HC	Prox	Superficial	-0.011	0.206	0.223	-0.017	0.013	1
TMEM217	SSc	HC	Prox	Superficial	-0.003	0.051	0.062	-0.011	0.013	1
MT-CYB	SSc	HC	Prox	Superficial	-0.043	0.921	0.942	-0.021	0.013	1
ATP6V1A	SSc	HC	Prox	Superficial	-0.016	0.314	0.332	-0.018	0.013	1
RPL17	SSc	HC	Prox	Superficial	0.065	0.962	0.962	0	0.013	1
NTN1	SSc	HC	Prox	Superficial	-0.002	0.054	0.065	-0.011	0.0131	1
RMI2	SSc	HC	Prox	Superficial	0.005	0.032	0.025	0.007	0.0131	1
RNF24	SSc	HC	Prox	Superficial	0.009	0.135	0.12	0.015	0.0132	1
DSTN	SSc	HC	Prox	Superficial	-0.009	0.991	0.992	-0.001	0.0132	1
CDC5L	SSc	HC	Prox	Superficial	0.022	0.15	0.136	0.014	0.0133	1
VPS54	SSc	HC	Prox	Superficial	0.007	0.027	0.02	0.007	0.0133	1
GP6	SSc	HC	Prox	Superficial	0.001	0.033	0.042	-0.009	0.0133	1
ARL4C	SSc	HC	Prox	Superficial	0.042	0.581	0.575	0.006	0.0135	1
NEMF	SSc	HC	Prox	Superficial	-0.016	0.396	0.413	-0.017	0.0137	1
RNF40	SSc	HC	Prox	Superficial	0.014	0.112	0.1	0.012	0.0138	1
TIAM1	SSc	HC	Prox	Superficial	0.017	0.203	0.187	0.016	0.0138	1
AC093599.2	SSc	HC	Prox	Superficial	-0.003	0.02	0.027	-0.007	0.0139	1
UBE4B	SSc	HC	Prox	Superficial	0	0.212	0.234	-0.022	0.0139	1
F8A1	SSc	HC	Prox	Superficial	0.007	0.032	0.025	0.007	0.0139	1
ATP13A4	SSc	HC	Prox	Superficial	0.015	0.253	0.236	0.017	0.014	1
EPC2	SSc	HC	Prox	Superficial	0.016	0.1	0.088	0.012	0.014	1
MRPL20-AS1	SSc	HC	Prox	Superficial	0.007	0.041	0.033	0.008	0.0141	1
GAB2	SSc	HC	Prox	Superficial	-0.007	0.064	0.076	-0.012	0.0142	1
AC118549.1	SSc	HC	Prox	Superficial	0.006	0.029	0.022	0.007	0.0142	1
DROSHA	SSc	HC	Prox	Superficial	0.004	0.019	0.014	0.005	0.0143	1
C15orf41	SSc	HC	Prox	Superficial	0.009	0.052	0.043	0.009	0.0143	1
SHROOM2	SSc	HC	Prox	Superficial	0.006	0.036	0.028	0.008	0.0143	1
ARPC5	SSc	HC	Prox	Superficial	0.018	0.844	0.855	-0.011	0.0144	1
PNRC2	SSc	HC	Prox	Superficial	-0.013	0.732	0.769	-0.037	0.0144	1
RPL11	SSc	HC	Prox	Superficial	0.079	0.983	0.979	0.004	0.0144	1
RNASEH2C	SSc	HC	Prox	Superficial	0.03	0.195	0.185	0.01	0.0144	1
WAPL	SSc	HC	Prox	Superficial	0.022	0.176	0.164	0.012	0.0145	1
AMBRA1	SSc	HC	Prox	Superficial	0.011	0.14	0.125	0.015	0.0145	1
ZDHHC23	SSc	HC	Prox	Superficial	-0.001	0.043	0.053	-0.01	0.0145	1
NR6A1	SSc	HC	Prox	Superficial	-0.003	0.061	0.073	-0.012	0.0145	1
FBXL3	SSc	HC	Prox	Superficial	0.003	0.224	0.25	-0.026	0.0147	1
NFAT5	SSc	HC	Prox	Superficial	0	0.09	0.105	-0.015	0.0147	1
RNF6	SSc	HC	Prox	Superficial	-0.003	0.183	0.203	-0.02	0.0147	1
SPINK6	SSc	HC	Prox	Superficial	-0.006	0.057	0.068	-0.011	0.0148	1
PNPLA2	SSc	HC	Prox	Superficial	-0.011	0.585	0.616	-0.031	0.0148	1
ACAP3	SSc	HC	Prox	Superficial	0.015	0.118	0.106	0.012	0.0148	1
SYNPO2	SSc	HC	Prox	Superficial	0.009	0.028	0.021	0.007	0.0148	1
FAM118B	SSc	HC	Prox	Superficial	0.007	0.047	0.039	0.008	0.0148	1
PSMC6	SSc	HC	Prox	Superficial	0.018	0.793	0.818	-0.025	0.0149	1
AL451165.2	SSc	HC	Prox	Superficial	0.006	0.104	0.091	0.013	0.0149	1
ZNF277	SSc	HC	Prox	Superficial	-0.003	0.118	0.134	-0.016	0.0149	1
LMBR1	SSc	HC	Prox	Superficial	0.004	0.019	0.014	0.005	0.0149	1
BCLAF1	SSc	HC	Prox	Superficial	0.031	0.329	0.316	0.013	0.0151	1
DMWD	SSc	HC	Prox	Superficial	0.01	0.083	0.071	0.012	0.0151	1
EMC7	SSc	HC	Prox	Superficial	-0.005	0.408	0.438	-0.03	0.0152	1
CACTIN	SSc	HC	Prox	Superficial	0.006	0.018	0.012	0.006	0.0152	1
PKP2	SSc	HC	Prox	Superficial	0.004	0.023	0.017	0.006	0.0152	1
RMC1	SSc	HC	Prox	Superficial	-0.005	0.069	0.081	-0.012	0.0153	1
PQBP1	SSc	HC	Prox	Superficial	0.02	0.216	0.201	0.015	0.0153	1
ZNF513	SSc	HC	Prox	Superficial	0.009	0.058	0.049	0.009	0.0153	1
AP1M2	SSc	HC	Prox	Superficial	0.023	0.435	0.424	0.011	0.0154	1
SNX29	SSc	HC	Prox	Superficial	0.038	0.268	0.257	0.011	0.0154	1
FOXJ2	SSc	HC	Prox	Superficial	0.006	0.032	0.025	0.007	0.0155	1
TM4SF1	SSc	HC	Prox	Superficial	-0.071	0.631	0.612	0.019	0.0156	1
AAR2	SSc	HC	Prox	Superficial	0.007	0.037	0.029	0.008	0.0156	1
RANBP3	SSc	HC	Prox	Superficial	-0.003	0.089	0.102	-0.013	0.0157	1
ZCCHC2	SSc	HC	Prox	Superficial	0.007	0.033	0.025	0.008	0.0157	1
SERPINB9	SSc	HC	Prox	Superficial	0.01	0.078	0.067	0.011	0.0157	1
DXO	SSc	HC	Prox	Superficial	0.002	0.017	0.011	0.006	0.0157	1
COQ5	SSc	HC	Prox	Superficial	0.014	0.084	0.072	0.012	0.0158	1
PUDP	SSc	HC	Prox	Superficial	-0.001	0.051	0.062	-0.011	0.0158	1
SAFB2	SSc	HC	Prox	Superficial	0.015	0.089	0.078	0.011	0.0158	1
SIRT3	SSc	HC	Prox	Superficial	0.004	0.018	0.012	0.006	0.0158	1
LIN37	SSc	HC	Prox	Superficial	0.008	0.074	0.063	0.011	0.0159	1
ZNF529-AS1	SSc	HC	Prox	Superficial	-0.007	0.105	0.118	-0.013	0.0159	1
GBA	SSc	HC	Prox	Superficial	-0.021	0.319	0.336	-0.017	0.0159	1
HS6ST2	SSc	HC	Prox	Superficial	-0.001	0.039	0.049	-0.01	0.016	1
NMD3	SSc	HC	Prox	Superficial	-0.001	0.091	0.105	-0.014	0.016	1
C11orf98	SSc	HC	Prox	Superficial	0.004	0.035	0.028	0.007	0.0161	1
LINC02595	SSc	HC	Prox	Superficial	-0.001	0.05	0.061	-0.011	0.0161	1
GUCD1	SSc	HC	Prox	Superficial	-0.006	0.2	0.219	-0.019	0.0162	1
ZNF548	SSc	HC	Prox	Superficial	-0.002	0.031	0.039	-0.008	0.0162	1
TBC1D17	SSc	HC	Prox	Superficial	0.008	0.119	0.106	0.013	0.0162	1
AC079848.1	SSc	HC	Prox	Superficial	-0.004	0.04	0.049	-0.009	0.0162	1
STON2	SSc	HC	Prox	Superficial	0.012	0.046	0.037	0.009	0.0162	1
PIBF1	SSc	HC	Prox	Superficial	0	0.076	0.089	-0.013	0.0163	1
AC084030.1	SSc	HC	Prox	Superficial	0.004	0.03	0.023	0.007	0.0163	1
ZBTB1	SSc	HC	Prox	Superficial	0.015	0.091	0.08	0.011	0.0164	1
STX17-AS1	SSc	HC	Prox	Superficial	-0.005	0.117	0.133	-0.016	0.0164	1
SYNJ2	SSc	HC	Prox	Superficial	-0.003	0.097	0.111	-0.014	0.0164	1
AC142472.1	SSc	HC	Prox	Superficial	0.006	0.048	0.039	0.009	0.0164	1
HUS1	SSc	HC	Prox	Superficial	0.013	0.108	0.095	0.013	0.0165	1
CUL3	SSc	HC	Prox	Superficial	0.025	0.586	0.574	0.012	0.0165	1
ZNF623	SSc	HC	Prox	Superficial	0.004	0.019	0.013	0.006	0.0166	1
AL355512.1	SSc	HC	Prox	Superficial	0.014	0.251	0.285	-0.034	0.0166	1
AC026202.2	SSc	HC	Prox	Superficial	0.007	0.069	0.058	0.011	0.0166	1
CAMK2G	SSc	HC	Prox	Superficial	0.016	0.241	0.225	0.016	0.0167	1
NCAPH2	SSc	HC	Prox	Superficial	0.007	0.042	0.034	0.008	0.0167	1
CDS1	SSc	HC	Prox	Superficial	-0.012	0.555	0.58	-0.025	0.0167	1
MAP3K1	SSc	HC	Prox	Superficial	-0.004	0.168	0.185	-0.017	0.0167	1
ZFAS1	SSc	HC	Prox	Superficial	0.038	0.802	0.803	-0.001	0.0168	1
ZNF841	SSc	HC	Prox	Superficial	-0.002	0.011	0.016	-0.005	0.0168	1
RXRB	SSc	HC	Prox	Superficial	0.013	0.079	0.068	0.011	0.0168	1
ARMCX5	SSc	HC	Prox	Superficial	0.002	0.019	0.013	0.006	0.0168	1
YTHDF3-AS1	SSc	HC	Prox	Superficial	0.003	0.036	0.028	0.008	0.0169	1
LRCH4	SSc	HC	Prox	Superficial	-0.009	0.281	0.303	-0.022	0.0169	1
PAX8	SSc	HC	Prox	Superficial	0	0.024	0.031	-0.007	0.0169	1
ARG1	SSc	HC	Prox	Superficial	-0.004	0.044	0.054	-0.01	0.0169	1
FAM174B	SSc	HC	Prox	Superficial	-0.006	0.159	0.176	-0.017	0.017	1
MAML1	SSc	HC	Prox	Superficial	0.013	0.081	0.07	0.011	0.0171	1
INSYN1	SSc	HC	Prox	Superficial	-0.004	0.083	0.096	-0.013	0.0171	1
TMUB2	SSc	HC	Prox	Superficial	-0.009	0.269	0.289	-0.02	0.0171	1
AL451069.2	SSc	HC	Prox	Superficial	0.005	0.022	0.016	0.006	0.0171	1
USP20	SSc	HC	Prox	Superficial	0.004	0.018	0.013	0.005	0.0171	1
ZNF574	SSc	HC	Prox	Superficial	0.006	0.041	0.033	0.008	0.0172	1
LETM1	SSc	HC	Prox	Superficial	0.024	0.17	0.158	0.012	0.0172	1
CDK12	SSc	HC	Prox	Superficial	0.02	0.186	0.173	0.013	0.0172	1
ZNF507	SSc	HC	Prox	Superficial	0.005	0.016	0.011	0.005	0.0172	1
MATR3.1	SSc	HC	Prox	Superficial	0.003	0.019	0.013	0.006	0.0173	1
ARFIP2	SSc	HC	Prox	Superficial	0.02	0.252	0.237	0.015	0.0173	1
MYO1E	SSc	HC	Prox	Superficial	-0.011	0.336	0.361	-0.025	0.0173	1
SERTAD3	SSc	HC	Prox	Superficial	-0.016	0.31	0.328	-0.018	0.0174	1
SLCO4A1-AS1	SSc	HC	Prox	Superficial	-0.005	0.083	0.097	-0.014	0.0174	1
INPP5E	SSc	HC	Prox	Superficial	0.004	0.021	0.015	0.006	0.0176	1
TOPORS	SSc	HC	Prox	Superficial	0.024	0.299	0.284	0.015	0.0176	1
LINS1	SSc	HC	Prox	Superficial	0.005	0.043	0.034	0.009	0.0176	1
SMTNL2	SSc	HC	Prox	Superficial	-0.001	0.011	0.017	-0.006	0.0176	1
RBMXL1	SSc	HC	Prox	Superficial	0.008	0.049	0.04	0.009	0.0176	1
RPGR	SSc	HC	Prox	Superficial	0.006	0.026	0.02	0.006	0.0176	1
METTL21A	SSc	HC	Prox	Superficial	-0.004	0.135	0.151	-0.016	0.0177	1
CDADC1	SSc	HC	Prox	Superficial	0.004	0.019	0.014	0.005	0.0177	1
ZNF436	SSc	HC	Prox	Superficial	0.003	0.023	0.017	0.006	0.0177	1
ZNF677	SSc	HC	Prox	Superficial	0	0.042	0.052	-0.01	0.0179	1
EEF1D	SSc	HC	Prox	Superficial	-0.001	0.889	0.918	-0.029	0.0179	1
CTIF	SSc	HC	Prox	Superficial	-0.004	0.094	0.108	-0.014	0.0179	1
PCGF5	SSc	HC	Prox	Superficial	0.018	0.138	0.126	0.012	0.018	1
ARHGEF37	SSc	HC	Prox	Superficial	0.01	0.058	0.048	0.01	0.018	1
BTRC	SSc	HC	Prox	Superficial	-0.007	0.111	0.125	-0.014	0.018	1
DPH6	SSc	HC	Prox	Superficial	0.014	0.09	0.08	0.01	0.018	1
ADAM17	SSc	HC	Prox	Superficial	0.014	0.092	0.081	0.011	0.018	1
AC116407.1	SSc	HC	Prox	Superficial	0.01	0.054	0.045	0.009	0.0181	1
UCHL5	SSc	HC	Prox	Superficial	0.018	0.289	0.272	0.017	0.0181	1
AL139220.2	SSc	HC	Prox	Superficial	0.004	0.02	0.015	0.005	0.0181	1
RAB30	SSc	HC	Prox	Superficial	-0.003	0.011	0.016	-0.005	0.0181	1
DHX16	SSc	HC	Prox	Superficial	0.008	0.047	0.039	0.008	0.0181	1
PRKACB	SSc	HC	Prox	Superficial	-0.012	0.153	0.169	-0.016	0.0181	1
RNF34	SSc	HC	Prox	Superficial	0.01	0.104	0.091	0.013	0.0182	1
POLE2	SSc	HC	Prox	Superficial	0.003	0.017	0.012	0.005	0.0182	1
STX19	SSc	HC	Prox	Superficial	0.012	0.145	0.131	0.014	0.0182	1
POLD3	SSc	HC	Prox	Superficial	0.011	0.092	0.081	0.011	0.0182	1
ATF7IP	SSc	HC	Prox	Superficial	-0.011	0.375	0.401	-0.026	0.0182	1
STX8	SSc	HC	Prox	Superficial	0.015	0.191	0.177	0.014	0.0183	1
METTL4	SSc	HC	Prox	Superficial	-0.001	0.114	0.13	-0.016	0.0184	1
ZNF304	SSc	HC	Prox	Superficial	-0.002	0.023	0.03	-0.007	0.0184	1
WDR11	SSc	HC	Prox	Superficial	0.012	0.077	0.066	0.011	0.0185	1
FAM114A1	SSc	HC	Prox	Superficial	0.021	0.272	0.257	0.015	0.0185	1
UFSP1	SSc	HC	Prox	Superficial	0.008	0.072	0.062	0.01	0.0185	1
SPDL1	SSc	HC	Prox	Superficial	-0.003	0.057	0.068	-0.011	0.0185	1
LCMT1	SSc	HC	Prox	Superficial	0.019	0.214	0.201	0.013	0.0186	1
SENP1	SSc	HC	Prox	Superficial	0.006	0.027	0.021	0.006	0.0186	1
VPS52	SSc	HC	Prox	Superficial	0	0.14	0.157	-0.017	0.0187	1
MAFIP	SSc	HC	Prox	Superficial	0.005	0.031	0.024	0.007	0.0187	1
CIDEA	SSc	HC	Prox	Superficial	0.009	0.081	0.07	0.011	0.0188	1
COG4	SSc	HC	Prox	Superficial	-0.001	0.178	0.197	-0.019	0.0188	1
FRMD6	SSc	HC	Prox	Superficial	-0.013	0.367	0.387	-0.02	0.0188	1
RHBG	SSc	HC	Prox	Superficial	0.007	0.054	0.045	0.009	0.0188	1
THOP1	SSc	HC	Prox	Superficial	0.027	0.222	0.207	0.015	0.0188	1
AC022098.4	SSc	HC	Prox	Superficial	-0.003	0.012	0.017	-0.005	0.0189	1
BCL2	SSc	HC	Prox	Superficial	-0.008	0.132	0.148	-0.016	0.0189	1
NUDT16L1	SSc	HC	Prox	Superficial	0.013	0.252	0.234	0.018	0.0189	1
HOXA4	SSc	HC	Prox	Superficial	0.005	0.021	0.015	0.006	0.019	1
PDZRN3	SSc	HC	Prox	Superficial	0.005	0.021	0.015	0.006	0.0191	1
NUFIP2	SSc	HC	Prox	Superficial	0.025	0.393	0.378	0.015	0.0191	1
RASSF3	SSc	HC	Prox	Superficial	0.006	0.078	0.067	0.011	0.0191	1
IL32	SSc	HC	Prox	Superficial	0.003	0.024	0.017	0.007	0.0191	1
PABPC3	SSc	HC	Prox	Superficial	-0.005	0.017	0.023	-0.006	0.0192	1
KLHDC2	SSc	HC	Prox	Superficial	0.022	0.205	0.192	0.013	0.0193	1
NCOA5	SSc	HC	Prox	Superficial	0.007	0.022	0.016	0.006	0.0193	1
MKRN2OS	SSc	HC	Prox	Superficial	0.008	0.107	0.094	0.013	0.0193	1
BTC	SSc	HC	Prox	Superficial	0.008	0.067	0.057	0.01	0.0194	1
RPS9	SSc	HC	Prox	Superficial	0.053	0.96	0.966	-0.006	0.0194	1
ITGB6	SSc	HC	Prox	Superficial	0.006	0.021	0.015	0.006	0.0194	1
EIF1AD	SSc	HC	Prox	Superficial	-0.005	0.152	0.169	-0.017	0.0194	1
INTS12	SSc	HC	Prox	Superficial	0.011	0.073	0.063	0.01	0.0195	1
DHX32	SSc	HC	Prox	Superficial	-0.002	0.435	0.463	-0.028	0.0195	1
JTB	SSc	HC	Prox	Superficial	0.035	0.593	0.596	-0.003	0.0196	1
CSRP1	SSc	HC	Prox	Superficial	-0.017	0.417	0.431	-0.014	0.0197	1
PHF1	SSc	HC	Prox	Superficial	-0.005	0.062	0.073	-0.011	0.0197	1
RABGAP1L	SSc	HC	Prox	Superficial	-0.009	0.518	0.543	-0.025	0.0197	1
AL390957.1	SSc	HC	Prox	Superficial	-0.001	0.019	0.026	-0.007	0.0198	1
NF2	SSc	HC	Prox	Superficial	0.009	0.039	0.032	0.007	0.0199	1
GAREM1	SSc	HC	Prox	Superficial	-0.005	0.124	0.139	-0.015	0.0199	1
RFXANK	SSc	HC	Prox	Superficial	-0.003	0.317	0.341	-0.024	0.02	1
POLR3B	SSc	HC	Prox	Superficial	0.011	0.073	0.063	0.01	0.02	1
SMIM26	SSc	HC	Prox	Superficial	-0.006	0.637	0.664	-0.027	0.0201	1
MAIP1	SSc	HC	Prox	Superficial	0.015	0.125	0.112	0.013	0.0201	1
ZNF512B	SSc	HC	Prox	Superficial	0.005	0.022	0.016	0.006	0.0201	1
PTPN14	SSc	HC	Prox	Superficial	-0.001	0.074	0.086	-0.012	0.0201	1
EIF2B5	SSc	HC	Prox	Superficial	0.016	0.147	0.134	0.013	0.0201	1
KCNG1	SSc	HC	Prox	Superficial	0.01	0.063	0.053	0.01	0.0202	1
DDX6	SSc	HC	Prox	Superficial	0.03	0.411	0.4	0.011	0.0202	1
MRPL42	SSc	HC	Prox	Superficial	0.024	0.157	0.145	0.012	0.0202	1
PPP6R3	SSc	HC	Prox	Superficial	-0.007	0.207	0.225	-0.018	0.0203	1
MTA1	SSc	HC	Prox	Superficial	0.012	0.075	0.065	0.01	0.0203	1
CCDC125	SSc	HC	Prox	Superficial	-0.002	0.141	0.158	-0.017	0.0203	1
METTL15	SSc	HC	Prox	Superficial	0.008	0.04	0.032	0.008	0.0204	1
C2orf69	SSc	HC	Prox	Superficial	0.009	0.032	0.025	0.007	0.0205	1
ASCL2	SSc	HC	Prox	Superficial	-0.007	0.043	0.052	-0.009	0.0205	1
PAIP2B	SSc	HC	Prox	Superficial	0.013	0.146	0.132	0.014	0.0206	1
YKT6	SSc	HC	Prox	Superficial	0.022	0.381	0.371	0.01	0.0206	1
VCPIP1	SSc	HC	Prox	Superficial	0.008	0.073	0.062	0.011	0.0206	1
METTL22	SSc	HC	Prox	Superficial	0.004	0.019	0.014	0.005	0.0206	1
GDI1	SSc	HC	Prox	Superficial	-0.009	0.195	0.213	-0.018	0.0206	1
USP54	SSc	HC	Prox	Superficial	0.011	0.121	0.109	0.012	0.0206	1
MKNK2	SSc	HC	Prox	Superficial	0.03	0.609	0.607	0.002	0.0207	1
ARPIN	SSc	HC	Prox	Superficial	-0.003	0.159	0.176	-0.017	0.0207	1
AL691432.2	SSc	HC	Prox	Superficial	0.006	0.033	0.026	0.007	0.0207	1
STK26	SSc	HC	Prox	Superficial	0.008	0.068	0.058	0.01	0.0207	1
AL161645.1	SSc	HC	Prox	Superficial	0.001	0.025	0.032	-0.007	0.0208	1
PSG4	SSc	HC	Prox	Superficial	0.001	0.018	0.025	-0.007	0.0209	1
PKNOX1	SSc	HC	Prox	Superficial	0.007	0.035	0.028	0.007	0.0209	1
THAP3	SSc	HC	Prox	Superficial	-0.001	0.068	0.079	-0.011	0.0209	1
KMT2C	SSc	HC	Prox	Superficial	0.001	0.21	0.231	-0.021	0.0209	1
ABHD13	SSc	HC	Prox	Superficial	0.011	0.06	0.051	0.009	0.0209	1
TSGA10	SSc	HC	Prox	Superficial	0.006	0.042	0.034	0.008	0.0209	1
RBM8A	SSc	HC	Prox	Superficial	0.015	0.831	0.828	0.003	0.021	1
RBM41	SSc	HC	Prox	Superficial	0.006	0.025	0.019	0.006	0.021	1
TP53BP1	SSc	HC	Prox	Superficial	0.007	0.02	0.015	0.005	0.021	1
ZNF395	SSc	HC	Prox	Superficial	0.012	0.072	0.062	0.01	0.0212	1
EIF3G	SSc	HC	Prox	Superficial	0.045	0.45	0.455	-0.005	0.0212	1
ATP9B	SSc	HC	Prox	Superficial	0.006	0.033	0.026	0.007	0.0212	1
KPNA4	SSc	HC	Prox	Superficial	-0.004	0.518	0.55	-0.032	0.0212	1
LSM14A	SSc	HC	Prox	Superficial	-0.002	0.438	0.468	-0.03	0.0213	1
SCAF4	SSc	HC	Prox	Superficial	0.007	0.081	0.07	0.011	0.0213	1
KLK5	SSc	HC	Prox	Superficial	0.003	0.038	0.03	0.008	0.0213	1
PMPCB	SSc	HC	Prox	Superficial	0.022	0.182	0.17	0.012	0.0214	1
STAT2	SSc	HC	Prox	Superficial	0.019	0.157	0.143	0.014	0.0214	1
FAM219B	SSc	HC	Prox	Superficial	0.018	0.296	0.281	0.015	0.0214	1
ZBTB5	SSc	HC	Prox	Superficial	0.008	0.053	0.044	0.009	0.0215	1
FNDC4	SSc	HC	Prox	Superficial	0.025	0.578	0.575	0.003	0.0215	1
FBXL19	SSc	HC	Prox	Superficial	0.006	0.047	0.038	0.009	0.0216	1
DR1	SSc	HC	Prox	Superficial	-0.003	0.321	0.346	-0.025	0.0217	1
ZMYM6	SSc	HC	Prox	Superficial	0.008	0.052	0.043	0.009	0.0218	1
STEAP1	SSc	HC	Prox	Superficial	0.008	0.057	0.047	0.01	0.0218	1
EPAS1	SSc	HC	Prox	Superficial	0.014	0.196	0.181	0.015	0.0219	1
ZNF528-AS1	SSc	HC	Prox	Superficial	0.005	0.03	0.023	0.007	0.022	1
DHX15	SSc	HC	Prox	Superficial	0.02	0.194	0.181	0.013	0.022	1
EPB41L5	SSc	HC	Prox	Superficial	0.011	0.09	0.079	0.011	0.022	1
ZBTB33	SSc	HC	Prox	Superficial	-0.004	0.102	0.116	-0.014	0.022	1
UEVLD	SSc	HC	Prox	Superficial	0.005	0.051	0.042	0.009	0.0221	1
PALMD	SSc	HC	Prox	Superficial	0.016	0.09	0.078	0.012	0.0221	1
HEG1	SSc	HC	Prox	Superficial	0.008	0.121	0.108	0.013	0.0221	1
PLEKHA6	SSc	HC	Prox	Superficial	-0.009	0.286	0.306	-0.02	0.0221	1
DCP2	SSc	HC	Prox	Superficial	0.021	0.278	0.264	0.014	0.0222	1
EIF1AX	SSc	HC	Prox	Superficial	0.035	0.611	0.62	-0.009	0.0222	1
FAM122C	SSc	HC	Prox	Superficial	-0.004	0.123	0.137	-0.014	0.0222	1
COASY	SSc	HC	Prox	Superficial	0.016	0.133	0.121	0.012	0.0223	1
NPB	SSc	HC	Prox	Superficial	0.005	0.054	0.045	0.009	0.0223	1
APOM	SSc	HC	Prox	Superficial	0.005	0.027	0.02	0.007	0.0223	1
ERBB2	SSc	HC	Prox	Superficial	0.022	0.238	0.225	0.013	0.0224	1
ATXN2L	SSc	HC	Prox	Superficial	0.009	0.099	0.087	0.012	0.0225	1
SUPT5H	SSc	HC	Prox	Superficial	0	0.241	0.263	-0.022	0.0226	1
LINC00685	SSc	HC	Prox	Superficial	-0.003	0.013	0.018	-0.005	0.0226	1
ELF4	SSc	HC	Prox	Superficial	-0.004	0.034	0.042	-0.008	0.0227	1
ARID3B	SSc	HC	Prox	Superficial	0.003	0.025	0.019	0.006	0.0228	1
AL513550.1	SSc	HC	Prox	Superficial	0.004	0.029	0.022	0.007	0.0228	1
BBC3	SSc	HC	Prox	Superficial	0	0.04	0.049	-0.009	0.0228	1
CUTC	SSc	HC	Prox	Superficial	0.006	0.061	0.052	0.009	0.0229	1
FNBP1	SSc	HC	Prox	Superficial	-0.005	0.185	0.203	-0.018	0.0229	1
FAM193A	SSc	HC	Prox	Superficial	0.011	0.06	0.05	0.01	0.023	1
AFF1	SSc	HC	Prox	Superficial	0.014	0.087	0.076	0.011	0.023	1
DYRK1B	SSc	HC	Prox	Superficial	0.009	0.062	0.053	0.009	0.023	1
LINC00909	SSc	HC	Prox	Superficial	0.006	0.033	0.026	0.007	0.0231	1
PBX3	SSc	HC	Prox	Superficial	0.007	0.03	0.023	0.007	0.0231	1
ZNF407	SSc	HC	Prox	Superficial	0.005	0.023	0.017	0.006	0.0232	1
RBFOX2	SSc	HC	Prox	Superficial	0.018	0.234	0.219	0.015	0.0233	1
PIGA	SSc	HC	Prox	Superficial	0.006	0.033	0.026	0.007	0.0233	1
DANT1	SSc	HC	Prox	Superficial	-0.007	0.02	0.026	-0.006	0.0233	1
STYK1	SSc	HC	Prox	Superficial	-0.011	0.182	0.198	-0.016	0.0233	1
AL035681.1	SSc	HC	Prox	Superficial	0.002	0.016	0.011	0.005	0.0234	1
COPB1	SSc	HC	Prox	Superficial	0.023	0.25	0.237	0.013	0.0234	1
WBP1	SSc	HC	Prox	Superficial	0.014	0.15	0.137	0.013	0.0235	1
PADI3	SSc	HC	Prox	Superficial	0.009	0.232	0.216	0.016	0.0235	1
IL1F10	SSc	HC	Prox	Superficial	-0.001	0.017	0.023	-0.006	0.0236	1
LINC02482	SSc	HC	Prox	Superficial	-0.005	0.043	0.051	-0.008	0.0236	1
ZNF160	SSc	HC	Prox	Superficial	0.006	0.046	0.038	0.008	0.0237	1
IL2RG	SSc	HC	Prox	Superficial	0.021	0.1	0.089	0.011	0.0237	1
FEZ2	SSc	HC	Prox	Superficial	0.019	0.179	0.167	0.012	0.0237	1
POLR2C	SSc	HC	Prox	Superficial	0.021	0.205	0.191	0.014	0.0237	1
SCFD1	SSc	HC	Prox	Superficial	0.018	0.197	0.184	0.013	0.0238	1
UHRF1BP1L	SSc	HC	Prox	Superficial	0.006	0.016	0.011	0.005	0.0238	1
CST11	SSc	HC	Prox	Superficial	0.003	0.021	0.015	0.006	0.0239	1
AC084018.2	SSc	HC	Prox	Superficial	0.004	0.025	0.019	0.006	0.024	1
NSFL1C	SSc	HC	Prox	Superficial	0.023	0.38	0.369	0.011	0.024	1
ARMC6	SSc	HC	Prox	Superficial	0.007	0.056	0.047	0.009	0.0241	1
CCSER2	SSc	HC	Prox	Superficial	0.02	0.233	0.22	0.013	0.0243	1
NSMCE2	SSc	HC	Prox	Superficial	-0.001	0.125	0.14	-0.015	0.0243	1
BMS1P14	SSc	HC	Prox	Superficial	-0.001	0.012	0.017	-0.005	0.0244	1
ZNF556	SSc	HC	Prox	Superficial	0.014	0.064	0.054	0.01	0.0245	1
ABCC1	SSc	HC	Prox	Superficial	-0.008	0.081	0.092	-0.011	0.0245	1
FOCAD	SSc	HC	Prox	Superficial	0.007	0.032	0.025	0.007	0.0247	1
IGF2R	SSc	HC	Prox	Superficial	0.012	0.1	0.088	0.012	0.0247	1
GLOD4	SSc	HC	Prox	Superficial	0.003	0.135	0.152	-0.017	0.0248	1
KDM3B	SSc	HC	Prox	Superficial	-0.003	0.156	0.174	-0.018	0.0249	1
MLLT3	SSc	HC	Prox	Superficial	0.006	0.027	0.021	0.006	0.0249	1
OGFOD2	SSc	HC	Prox	Superficial	0.008	0.052	0.044	0.008	0.0249	1
DDAH1	SSc	HC	Prox	Superficial	-0.003	0.046	0.055	-0.009	0.025	1
NPIPB15	SSc	HC	Prox	Superficial	0.004	0.033	0.026	0.007	0.025	1
USP46	SSc	HC	Prox	Superficial	-0.007	0.319	0.339	-0.02	0.025	1
CBX8	SSc	HC	Prox	Superficial	0.003	0.019	0.014	0.005	0.0251	1
HEXB	SSc	HC	Prox	Superficial	0.007	0.044	0.036	0.008	0.0252	1
KMT2B	SSc	HC	Prox	Superficial	0.016	0.103	0.092	0.011	0.0252	1
FURIN	SSc	HC	Prox	Superficial	-0.009	0.238	0.256	-0.018	0.0252	1
VPS16	SSc	HC	Prox	Superficial	0.007	0.053	0.045	0.008	0.0252	1
ETNK2	SSc	HC	Prox	Superficial	0	0.054	0.065	-0.011	0.0252	1
XPOT	SSc	HC	Prox	Superficial	0.007	0.04	0.032	0.008	0.0253	1
ZSWIM6	SSc	HC	Prox	Superficial	-0.005	0.11	0.124	-0.014	0.0253	1
TRPM4	SSc	HC	Prox	Superficial	0.009	0.148	0.134	0.014	0.0253	1
RELL1	SSc	HC	Prox	Superficial	0.014	0.241	0.224	0.017	0.0254	1
TMEM230	SSc	HC	Prox	Superficial	0.027	0.206	0.196	0.01	0.0254	1
FAM222A	SSc	HC	Prox	Superficial	0.008	0.053	0.044	0.009	0.0254	1
CYB5R2	SSc	HC	Prox	Superficial	0.005	0.05	0.041	0.009	0.0255	1
FBXL20	SSc	HC	Prox	Superficial	0	0.122	0.138	-0.016	0.0255	1
EMP3	SSc	HC	Prox	Superficial	0.003	0.018	0.013	0.005	0.0255	1
SLC13A4	SSc	HC	Prox	Superficial	0.009	0.097	0.085	0.012	0.0256	1
WDR27	SSc	HC	Prox	Superficial	0.005	0.028	0.022	0.006	0.0256	1
BMP2K	SSc	HC	Prox	Superficial	0.008	0.101	0.089	0.012	0.0256	1
FBLN2	SSc	HC	Prox	Superficial	-0.003	0.019	0.025	-0.006	0.0256	1
ATP6V0A2	SSc	HC	Prox	Superficial	-0.004	0.028	0.035	-0.007	0.0257	1
ZFHX3	SSc	HC	Prox	Superficial	0.007	0.027	0.021	0.006	0.0258	1
DCTN1	SSc	HC	Prox	Superficial	0.019	0.247	0.233	0.014	0.0258	1
CCDC142	SSc	HC	Prox	Superficial	0.004	0.017	0.012	0.005	0.0258	1
GBA2	SSc	HC	Prox	Superficial	0.006	0.026	0.02	0.006	0.026	1
MIEF2	SSc	HC	Prox	Superficial	0.002	0.373	0.402	-0.029	0.026	1
AP3M1	SSc	HC	Prox	Superficial	0.012	0.134	0.122	0.012	0.0261	1
PPP1R26	SSc	HC	Prox	Superficial	0.003	0.02	0.015	0.005	0.0261	1
CASP8AP2	SSc	HC	Prox	Superficial	0.011	0.049	0.041	0.008	0.0261	1
WDSUB1	SSc	HC	Prox	Superficial	0.007	0.045	0.037	0.008	0.0262	1
F11R	SSc	HC	Prox	Superficial	0.016	0.719	0.732	-0.013	0.0262	1
LDHB	SSc	HC	Prox	Superficial	0.045	0.247	0.241	0.006	0.0266	1
DOCK8	SSc	HC	Prox	Superficial	-0.002	0.046	0.055	-0.009	0.0267	1
NPHP3	SSc	HC	Prox	Superficial	0.005	0.021	0.016	0.005	0.0268	1
INSIG2	SSc	HC	Prox	Superficial	-0.005	0.102	0.115	-0.013	0.0268	1
PLLP	SSc	HC	Prox	Superficial	0.016	0.12	0.108	0.012	0.0268	1
GALNT1	SSc	HC	Prox	Superficial	-0.023	0.883	0.914	-0.031	0.0269	1
BAZ1A	SSc	HC	Prox	Superficial	0.024	0.324	0.311	0.013	0.0269	1
SFI1	SSc	HC	Prox	Superficial	0.003	0.017	0.012	0.005	0.0269	1
IRF5	SSc	HC	Prox	Superficial	0.004	0.019	0.014	0.005	0.0269	1
FRG1	SSc	HC	Prox	Superficial	0.018	0.398	0.385	0.013	0.027	1
ARHGAP8	SSc	HC	Prox	Superficial	0.008	0.051	0.043	0.008	0.027	1
TRADD	SSc	HC	Prox	Superficial	-0.004	0.295	0.317	-0.022	0.027	1
KIDINS220	SSc	HC	Prox	Superficial	0.002	0.16	0.178	-0.018	0.0272	1
TOP3A	SSc	HC	Prox	Superficial	0.007	0.028	0.022	0.006	0.0272	1
C8orf82	SSc	HC	Prox	Superficial	0.001	0.14	0.156	-0.016	0.0274	1
ERCC5	SSc	HC	Prox	Superficial	0.023	0.154	0.144	0.01	0.0274	1
DERL2	SSc	HC	Prox	Superficial	0.019	0.365	0.353	0.012	0.0274	1
TMEM8A	SSc	HC	Prox	Superficial	-0.009	0.605	0.643	-0.038	0.0275	1
SERINC3	SSc	HC	Prox	Superficial	0.02	0.374	0.363	0.011	0.0275	1
ZMAT2	SSc	HC	Prox	Superficial	0.025	0.678	0.667	0.011	0.0276	1
TDRD7	SSc	HC	Prox	Superficial	0.008	0.072	0.062	0.01	0.0276	1
FIP1L1	SSc	HC	Prox	Superficial	-0.001	0.162	0.178	-0.016	0.0276	1
USP11	SSc	HC	Prox	Superficial	-0.005	0.151	0.167	-0.016	0.0276	1
ZHX2	SSc	HC	Prox	Superficial	-0.002	0.024	0.031	-0.007	0.0276	1
KLHL21	SSc	HC	Prox	Superficial	0.022	0.194	0.18	0.014	0.0277	1
ERMARD	SSc	HC	Prox	Superficial	0.004	0.024	0.018	0.006	0.0277	1
NCOA6	SSc	HC	Prox	Superficial	-0.006	0.179	0.196	-0.017	0.0278	1
CAP2	SSc	HC	Prox	Superficial	0.004	0.023	0.017	0.006	0.0278	1
TBC1D23	SSc	HC	Prox	Superficial	-0.001	0.252	0.275	-0.023	0.0279	1
XPNPEP1	SSc	HC	Prox	Superficial	0.008	0.051	0.042	0.009	0.028	1
HDAC6	SSc	HC	Prox	Superficial	0.008	0.059	0.05	0.009	0.0281	1
PPP3CB-AS1	SSc	HC	Prox	Superficial	-0.002	0.028	0.036	-0.008	0.0282	1
AC133644.2	SSc	HC	Prox	Superficial	-0.007	0.058	0.068	-0.01	0.0283	1
LPAR5	SSc	HC	Prox	Superficial	0.007	0.064	0.055	0.009	0.0283	1
THAP8	SSc	HC	Prox	Superficial	0.004	0.018	0.013	0.005	0.0285	1
SPAG16	SSc	HC	Prox	Superficial	0.023	0.296	0.286	0.01	0.0285	1
AL139384.1	SSc	HC	Prox	Superficial	-0.002	0.054	0.064	-0.01	0.0285	1
EEF1AKNMT	SSc	HC	Prox	Superficial	0.007	0.033	0.027	0.006	0.0288	1
MTMR6	SSc	HC	Prox	Superficial	0.005	0.036	0.029	0.007	0.0289	1
ODF4	SSc	HC	Prox	Superficial	-0.003	0.023	0.029	-0.006	0.029	1
CMTM4	SSc	HC	Prox	Superficial	-0.003	0.03	0.037	-0.007	0.029	1
HMOX1	SSc	HC	Prox	Superficial	0.035	0.596	0.614	-0.018	0.0291	1
PPP1R11	SSc	HC	Prox	Superficial	-0.02	0.286	0.303	-0.017	0.0291	1
SEPHS1	SSc	HC	Prox	Superficial	0.007	0.093	0.082	0.011	0.0292	1
RALGAPB	SSc	HC	Prox	Superficial	-0.002	0.149	0.165	-0.016	0.0293	1
WDR91	SSc	HC	Prox	Superficial	0.005	0.025	0.019	0.006	0.0294	1
AL050341.2	SSc	HC	Prox	Superficial	-0.004	0.029	0.037	-0.008	0.0294	1
KIF22	SSc	HC	Prox	Superficial	0.017	0.182	0.169	0.013	0.0294	1
MAFK	SSc	HC	Prox	Superficial	0.009	0.096	0.085	0.011	0.0294	1
PPM1M	SSc	HC	Prox	Superficial	0.004	0.022	0.016	0.006	0.0295	1
KHSRP	SSc	HC	Prox	Superficial	0.016	0.117	0.106	0.011	0.0295	1
MCM4	SSc	HC	Prox	Superficial	0.009	0.062	0.053	0.009	0.0296	1
SULT2B1	SSc	HC	Prox	Superficial	0.017	0.68	0.674	0.006	0.0296	1
SACM1L	SSc	HC	Prox	Superficial	0.007	0.052	0.044	0.008	0.0296	1
KMT2E	SSc	HC	Prox	Superficial	0.002	0.383	0.413	-0.03	0.0296	1
GLUD1	SSc	HC	Prox	Superficial	0.02	0.351	0.338	0.013	0.0296	1
CST3	SSc	HC	Prox	Superficial	-0.011	0.976	0.983	-0.007	0.0298	1
AL121899.4	SSc	HC	Prox	Superficial	0.004	0.071	0.061	0.01	0.0299	1
DUSP10	SSc	HC	Prox	Superficial	-0.001	0.03	0.037	-0.007	0.03	1
FAM32A	SSc	HC	Prox	Superficial	-0.005	0.64	0.69	-0.05	0.03	1
ANKRD46	SSc	HC	Prox	Superficial	0.006	0.04	0.033	0.007	0.03	1
TANC2	SSc	HC	Prox	Superficial	-0.003	0.066	0.077	-0.011	0.0301	1
RPL10	SSc	HC	Prox	Superficial	0.012	0.995	0.995	0	0.0302	1
DYNC1LI2	SSc	HC	Prox	Superficial	0.028	0.282	0.274	0.008	0.0302	1
PLD1	SSc	HC	Prox	Superficial	0.022	0.236	0.223	0.013	0.0302	1
NOP14-AS1	SSc	HC	Prox	Superficial	-0.003	0.049	0.058	-0.009	0.0303	1
FAM160A1	SSc	HC	Prox	Superficial	0.016	0.229	0.216	0.013	0.0304	1
MKLN1	SSc	HC	Prox	Superficial	0.012	0.154	0.14	0.014	0.0304	1
MYO19	SSc	HC	Prox	Superficial	0.009	0.045	0.037	0.008	0.0304	1
MOCS3	SSc	HC	Prox	Superficial	0.004	0.035	0.028	0.007	0.0305	1
CCDC117	SSc	HC	Prox	Superficial	0.018	0.133	0.123	0.01	0.0306	1
STAM	SSc	HC	Prox	Superficial	0.015	0.102	0.091	0.011	0.0307	1
ZNF286A	SSc	HC	Prox	Superficial	0.005	0.027	0.021	0.006	0.0307	1
PMAIP1	SSc	HC	Prox	Superficial	0.046	0.696	0.695	0.001	0.031	1
ASH1L	SSc	HC	Prox	Superficial	0.026	0.2	0.189	0.011	0.0311	1
PEX11B	SSc	HC	Prox	Superficial	0.013	0.067	0.058	0.009	0.0311	1
PLK2	SSc	HC	Prox	Superficial	0.025	0.367	0.354	0.013	0.0312	1
ACTR1A	SSc	HC	Prox	Superficial	0.019	0.447	0.436	0.011	0.0313	1
POM121C	SSc	HC	Prox	Superficial	0.007	0.033	0.026	0.007	0.0314	1
MVK	SSc	HC	Prox	Superficial	0.015	0.156	0.144	0.012	0.0314	1
WASHC5	SSc	HC	Prox	Superficial	0.009	0.06	0.052	0.008	0.0315	1
AC009271.1	SSc	HC	Prox	Superficial	0.003	0.018	0.013	0.005	0.0316	1
CCDC85B	SSc	HC	Prox	Superficial	-0.012	0.228	0.244	-0.016	0.0316	1
TLR3	SSc	HC	Prox	Superficial	0.004	0.02	0.015	0.005	0.0316	1
ACOT4	SSc	HC	Prox	Superficial	0.022	0.298	0.288	0.01	0.0316	1
SNX14	SSc	HC	Prox	Superficial	0.005	0.062	0.053	0.009	0.0317	1
RCC2	SSc	HC	Prox	Superficial	0.024	0.178	0.166	0.012	0.0318	1
MSL1	SSc	HC	Prox	Superficial	-0.001	0.186	0.204	-0.018	0.0318	1
RFWD3	SSc	HC	Prox	Superficial	0.005	0.03	0.024	0.006	0.0318	1
FBXL18	SSc	HC	Prox	Superficial	0.011	0.062	0.054	0.008	0.0319	1
DCBLD1	SSc	HC	Prox	Superficial	0.003	0.017	0.012	0.005	0.0319	1
CTSZ	SSc	HC	Prox	Superficial	0.009	0.042	0.034	0.008	0.032	1
ZNF880	SSc	HC	Prox	Superficial	0.006	0.042	0.035	0.007	0.0321	1
AC130371.2	SSc	HC	Prox	Superficial	-0.002	0.011	0.015	-0.004	0.0323	1
RPS11	SSc	HC	Prox	Superficial	0.013	0.915	0.927	-0.012	0.0323	1
SLC25A51	SSc	HC	Prox	Superficial	0.007	0.035	0.029	0.006	0.0324	1
USP38	SSc	HC	Prox	Superficial	-0.003	0.271	0.292	-0.021	0.0324	1
TTI1	SSc	HC	Prox	Superficial	0.004	0.018	0.013	0.005	0.0326	1
IBA57	SSc	HC	Prox	Superficial	0.004	0.021	0.016	0.005	0.0327	1
ZNF605	SSc	HC	Prox	Superficial	0.005	0.017	0.012	0.005	0.0328	1
SHLD2	SSc	HC	Prox	Superficial	0.009	0.06	0.051	0.009	0.0328	1
PCSK6	SSc	HC	Prox	Superficial	0	0.042	0.051	-0.009	0.033	1
HHIPL1	SSc	HC	Prox	Superficial	0.003	0.015	0.011	0.004	0.033	1
SBNO1	SSc	HC	Prox	Superficial	0.017	0.113	0.102	0.011	0.0331	1
SRGN	SSc	HC	Prox	Superficial	0.005	0.019	0.014	0.005	0.0332	1
PARD6G	SSc	HC	Prox	Superficial	0.001	0.113	0.127	-0.014	0.0333	1
EDRF1	SSc	HC	Prox	Superficial	0.006	0.026	0.02	0.006	0.0334	1
CNEP1R1	SSc	HC	Prox	Superficial	-0.005	0.139	0.153	-0.014	0.0334	1
AC009005.1	SSc	HC	Prox	Superficial	0.002	0.021	0.016	0.005	0.0335	1
ZNF682	SSc	HC	Prox	Superficial	0.007	0.079	0.069	0.01	0.0336	1
C19orf25	SSc	HC	Prox	Superficial	0.014	0.143	0.132	0.011	0.0336	1
CARD6	SSc	HC	Prox	Superficial	0.012	0.078	0.068	0.01	0.0337	1
RGS9BP	SSc	HC	Prox	Superficial	0.004	0.03	0.024	0.006	0.0337	1
KIAA0556	SSc	HC	Prox	Superficial	-0.004	0.114	0.128	-0.014	0.0337	1
FBXW5	SSc	HC	Prox	Superficial	0.023	0.582	0.582	0	0.0338	1
HIST1H2AE	SSc	HC	Prox	Superficial	-0.008	0.184	0.199	-0.015	0.0339	1
AL139393.1	SSc	HC	Prox	Superficial	-0.011	0.143	0.155	-0.012	0.034	1
PDE12	SSc	HC	Prox	Superficial	0.007	0.052	0.044	0.008	0.034	1
SH3BP5L	SSc	HC	Prox	Superficial	-0.006	0.361	0.381	-0.02	0.0341	1
PLEKHA3	SSc	HC	Prox	Superficial	0.01	0.096	0.085	0.011	0.0341	1
NUP160	SSc	HC	Prox	Superficial	0.006	0.038	0.031	0.007	0.0342	1
VTA1	SSc	HC	Prox	Superficial	-0.004	0.339	0.363	-0.024	0.0343	1
GNA13	SSc	HC	Prox	Superficial	-0.001	0.094	0.107	-0.013	0.0343	1
DCAF8	SSc	HC	Prox	Superficial	0.019	0.16	0.149	0.011	0.0343	1
YIPF1	SSc	HC	Prox	Superficial	-0.002	0.178	0.195	-0.017	0.0343	1
SESN1	SSc	HC	Prox	Superficial	0.006	0.051	0.043	0.008	0.0344	1
PLEKHJ1	SSc	HC	Prox	Superficial	0.022	0.324	0.314	0.01	0.0345	1
PFKP	SSc	HC	Prox	Superficial	-0.004	0.307	0.328	-0.021	0.0345	1
GALNT5	SSc	HC	Prox	Superficial	0.017	0.107	0.097	0.01	0.0345	1
NKX6-2	SSc	HC	Prox	Superficial	0.007	0.06	0.051	0.009	0.0346	1
RFX7	SSc	HC	Prox	Superficial	0.004	0.015	0.011	0.004	0.0346	1
SVIL	SSc	HC	Prox	Superficial	0.006	0.242	0.265	-0.023	0.0347	1
AL121944.1	SSc	HC	Prox	Superficial	0.007	0.112	0.1	0.012	0.0347	1
PIP4K2C	SSc	HC	Prox	Superficial	-0.004	0.134	0.148	-0.014	0.0347	1
POGK	SSc	HC	Prox	Superficial	0.007	0.034	0.028	0.006	0.0348	1
SGMS2	SSc	HC	Prox	Superficial	0.007	0.048	0.04	0.008	0.0349	1
PCGF1	SSc	HC	Prox	Superficial	0.004	0.026	0.02	0.006	0.0349	1
SLC7A6OS	SSc	HC	Prox	Superficial	0.012	0.084	0.074	0.01	0.035	1
GSTCD	SSc	HC	Prox	Superficial	0.006	0.016	0.012	0.004	0.035	1
PIAS2	SSc	HC	Prox	Superficial	0.006	0.027	0.021	0.006	0.0351	1
CDK2	SSc	HC	Prox	Superficial	0.004	0.023	0.017	0.006	0.0351	1
AC072061.1	SSc	HC	Prox	Superficial	-0.002	0.011	0.015	-0.004	0.0352	1
PDK1	SSc	HC	Prox	Superficial	0.004	0.03	0.024	0.006	0.0353	1
NUTM2B-AS1	SSc	HC	Prox	Superficial	-0.001	0.137	0.151	-0.014	0.0353	1
RPS18	SSc	HC	Prox	Superficial	0.029	0.998	0.996	0.002	0.0354	1
ROM1	SSc	HC	Prox	Superficial	-0.004	0.081	0.092	-0.011	0.0354	1
ATXN1L	SSc	HC	Prox	Superficial	-0.002	0.101	0.113	-0.012	0.0354	1
ADAMTSL5	SSc	HC	Prox	Superficial	0.004	0.034	0.027	0.007	0.0355	1
WIPI1	SSc	HC	Prox	Superficial	0.011	0.119	0.108	0.011	0.0355	1
PARP6	SSc	HC	Prox	Superficial	0.005	0.027	0.021	0.006	0.0356	1
NRP1	SSc	HC	Prox	Superficial	0.004	0.015	0.011	0.004	0.0358	1
SETDB2	SSc	HC	Prox	Superficial	0.005	0.025	0.019	0.006	0.0358	1
GALM	SSc	HC	Prox	Superficial	0.004	0.027	0.021	0.006	0.0358	1
FUT2	SSc	HC	Prox	Superficial	0.014	0.502	0.49	0.012	0.0358	1
FAM98C	SSc	HC	Prox	Superficial	0.015	0.223	0.211	0.012	0.0359	1
MROH1	SSc	HC	Prox	Superficial	-0.011	0.153	0.166	-0.013	0.036	1
TAF13	SSc	HC	Prox	Superficial	-0.002	0.183	0.2	-0.017	0.036	1
ARFGAP2	SSc	HC	Prox	Superficial	0.021	0.236	0.225	0.011	0.0361	1
MRS2	SSc	HC	Prox	Superficial	0.008	0.056	0.047	0.009	0.0361	1
ACOT11	SSc	HC	Prox	Superficial	0.008	0.121	0.109	0.012	0.0363	1
FANCD2	SSc	HC	Prox	Superficial	0.005	0.025	0.019	0.006	0.0363	1
GOLGA5	SSc	HC	Prox	Superficial	-0.007	0.274	0.294	-0.02	0.0364	1
RARG	SSc	HC	Prox	Superficial	0.027	0.419	0.414	0.005	0.0367	1
PDLIM4	SSc	HC	Prox	Superficial	0.022	0.169	0.159	0.01	0.0368	1
CLP1	SSc	HC	Prox	Superficial	0.01	0.097	0.086	0.011	0.0368	1
TYRO3	SSc	HC	Prox	Superficial	0.011	0.122	0.111	0.011	0.0369	1
KLHL28	SSc	HC	Prox	Superficial	0.009	0.105	0.094	0.011	0.037	1
SNX13	SSc	HC	Prox	Superficial	-0.003	0.144	0.159	-0.015	0.037	1
CRYAB	SSc	HC	Prox	Superficial	-0.027	0.696	0.725	-0.029	0.0371	1
RNFT1-DT	SSc	HC	Prox	Superficial	0.002	0.02	0.015	0.005	0.0372	1
ATP10B	SSc	HC	Prox	Superficial	0.008	0.205	0.191	0.014	0.0372	1
HTR3B	SSc	HC	Prox	Superficial	0.005	0.062	0.053	0.009	0.0372	1
GBP3	SSc	HC	Prox	Superficial	0.007	0.089	0.078	0.011	0.0374	1
TTPAL	SSc	HC	Prox	Superficial	0.003	0.034	0.027	0.007	0.0374	1
WNT5B	SSc	HC	Prox	Superficial	0	0.026	0.033	-0.007	0.0375	1
EAPP	SSc	HC	Prox	Superficial	0.027	0.51	0.503	0.007	0.0375	1
ARFIP1	SSc	HC	Prox	Superficial	0.014	0.196	0.183	0.013	0.0375	1
VCL	SSc	HC	Prox	Superficial	0.013	0.314	0.298	0.016	0.0375	1
EXTL3	SSc	HC	Prox	Superficial	0.004	0.035	0.028	0.007	0.0375	1
USF2	SSc	HC	Prox	Superficial	-0.005	0.32	0.342	-0.022	0.0375	1
HDAC8	SSc	HC	Prox	Superficial	0.006	0.066	0.057	0.009	0.0376	1
PRKCH	SSc	HC	Prox	Superficial	-0.004	0.397	0.425	-0.028	0.0377	1
FGGY	SSc	HC	Prox	Superficial	0.002	0.157	0.174	-0.017	0.0378	1
MED6	SSc	HC	Prox	Superficial	-0.004	0.243	0.261	-0.018	0.0378	1
FLG2	SSc	HC	Prox	Superficial	0	0.012	0.017	-0.005	0.0379	1
DLAT	SSc	HC	Prox	Superficial	0.009	0.07	0.061	0.009	0.0379	1
TCF12	SSc	HC	Prox	Superficial	0.008	0.043	0.036	0.007	0.0379	1
MLIP	SSc	HC	Prox	Superficial	0.002	0.016	0.011	0.005	0.0379	1
TPRA1	SSc	HC	Prox	Superficial	0.002	0.26	0.281	-0.021	0.038	1
PIH1D1	SSc	HC	Prox	Superficial	0.021	0.38	0.373	0.007	0.0381	1
TMEM18	SSc	HC	Prox	Superficial	0.004	0.233	0.255	-0.022	0.0381	1
CDC42BPA	SSc	HC	Prox	Superficial	0.005	0.026	0.02	0.006	0.0381	1
DCAF16	SSc	HC	Prox	Superficial	0.009	0.032	0.026	0.006	0.0382	1
CXorf40B	SSc	HC	Prox	Superficial	0.004	0.045	0.037	0.008	0.0383	1
CDC23	SSc	HC	Prox	Superficial	0.008	0.079	0.069	0.01	0.0384	1
RNF213	SSc	HC	Prox	Superficial	0.019	0.289	0.276	0.013	0.0384	1
CPLANE1	SSc	HC	Prox	Superficial	0.004	0.016	0.011	0.005	0.0387	1
ZNF543	SSc	HC	Prox	Superficial	-0.001	0.02	0.026	-0.006	0.0389	1
RANBP10	SSc	HC	Prox	Superficial	-0.004	0.115	0.129	-0.014	0.0389	1
SLC9A6	SSc	HC	Prox	Superficial	0.005	0.031	0.025	0.006	0.039	1
ZNF692	SSc	HC	Prox	Superficial	0.005	0.022	0.016	0.006	0.0393	1
CTBP2	SSc	HC	Prox	Superficial	0.022	0.198	0.187	0.011	0.0393	1
FGFR2	SSc	HC	Prox	Superficial	0.003	0.016	0.011	0.005	0.0393	1
SLC39A9	SSc	HC	Prox	Superficial	0.011	0.079	0.07	0.009	0.0394	1
RHBDD1	SSc	HC	Prox	Superficial	0.002	0.021	0.016	0.005	0.0394	1
MHENCR	SSc	HC	Prox	Superficial	0.004	0.027	0.021	0.006	0.0394	1
REST	SSc	HC	Prox	Superficial	0.026	0.364	0.354	0.01	0.0395	1
PARD6B	SSc	HC	Prox	Superficial	0.002	0.627	0.678	-0.051	0.0395	1
NETO2	SSc	HC	Prox	Superficial	0.004	0.029	0.023	0.006	0.0395	1
ABCA5	SSc	HC	Prox	Superficial	0.017	0.161	0.149	0.012	0.0396	1
AC104695.3	SSc	HC	Prox	Superficial	0	0.034	0.041	-0.007	0.0397	1
SHKBP1	SSc	HC	Prox	Superficial	0.016	0.173	0.162	0.011	0.0399	1
TAF2	SSc	HC	Prox	Superficial	0.007	0.049	0.041	0.008	0.0399	1
ZMPSTE24	SSc	HC	Prox	Superficial	0	0.106	0.119	-0.013	0.04	1
PAXIP1-AS1	SSc	HC	Prox	Superficial	0.007	0.023	0.018	0.005	0.04	1
PHTF2	SSc	HC	Prox	Superficial	-0.004	0.194	0.212	-0.018	0.0402	1
TRIM39	SSc	HC	Prox	Superficial	0.013	0.106	0.096	0.01	0.0402	1
IL10RB	SSc	HC	Prox	Superficial	0.015	0.499	0.489	0.01	0.0404	1
CTNNBL1	SSc	HC	Prox	Superficial	-0.002	0.121	0.134	-0.013	0.0406	1
FBXW2	SSc	HC	Prox	Superficial	0.012	0.156	0.144	0.012	0.0407	1
GANC	SSc	HC	Prox	Superficial	0.012	0.154	0.143	0.011	0.0407	1
EBLN3P	SSc	HC	Prox	Superficial	0.01	0.104	0.093	0.011	0.0407	1
NOTCH2NLA	SSc	HC	Prox	Superficial	0	0.021	0.026	-0.005	0.0408	1
ZSWIM7	SSc	HC	Prox	Superficial	0.013	0.082	0.073	0.009	0.0408	1
SP140L	SSc	HC	Prox	Superficial	0.011	0.052	0.044	0.008	0.0409	1
SPSB1	SSc	HC	Prox	Superficial	-0.012	0.219	0.232	-0.013	0.0409	1
MRI1	SSc	HC	Prox	Superficial	0.004	0.038	0.032	0.006	0.041	1
MIS18BP1	SSc	HC	Prox	Superficial	0.015	0.112	0.101	0.011	0.041	1
CNNM3	SSc	HC	Prox	Superficial	0.005	0.023	0.018	0.005	0.0411	1
CORO1B	SSc	HC	Prox	Superficial	-0.013	0.68	0.711	-0.031	0.0412	1
ZNF740	SSc	HC	Prox	Superficial	0.003	0.019	0.014	0.005	0.0412	1
UBAC2-AS1	SSc	HC	Prox	Superficial	-0.003	0.045	0.053	-0.008	0.0412	1
SPSB2	SSc	HC	Prox	Superficial	0.003	0.022	0.017	0.005	0.0412	1
TMEM44-AS1	SSc	HC	Prox	Superficial	0.005	0.045	0.037	0.008	0.0412	1
GTPBP1	SSc	HC	Prox	Superficial	-0.004	0.23	0.246	-0.016	0.0412	1
WASHC1	SSc	HC	Prox	Superficial	-0.002	0.124	0.138	-0.014	0.0412	1
PPP2R3C	SSc	HC	Prox	Superficial	-0.001	0.126	0.141	-0.015	0.0413	1
POP4	SSc	HC	Prox	Superficial	0.021	0.265	0.254	0.011	0.0415	1
TESK2	SSc	HC	Prox	Superficial	0.003	0.067	0.078	-0.011	0.0415	1
ZNF514	SSc	HC	Prox	Superficial	0.005	0.045	0.037	0.008	0.0417	1
MTERF1	SSc	HC	Prox	Superficial	0.004	0.018	0.014	0.004	0.0417	1
NFKB1	SSc	HC	Prox	Superficial	0.02	0.106	0.097	0.009	0.0418	1
AL035661.1	SSc	HC	Prox	Superficial	0.012	0.12	0.109	0.011	0.0418	1
MAGIX	SSc	HC	Prox	Superficial	0.006	0.078	0.069	0.009	0.0418	1
SOX13	SSc	HC	Prox	Superficial	0.003	0.018	0.014	0.004	0.0419	1
VAMP4	SSc	HC	Prox	Superficial	-0.002	0.092	0.104	-0.012	0.042	1
SCYL3	SSc	HC	Prox	Superficial	-0.004	0.1	0.113	-0.013	0.042	1
RAB5C	SSc	HC	Prox	Superficial	-0.005	0.661	0.68	-0.019	0.042	1
AC215522.2	SSc	HC	Prox	Superficial	0.003	0.022	0.017	0.005	0.042	1
AC079804.3	SSc	HC	Prox	Superficial	-0.002	0.022	0.028	-0.006	0.0421	1
PCYOX1	SSc	HC	Prox	Superficial	-0.007	0.345	0.362	-0.017	0.0421	1
SKIL	SSc	HC	Prox	Superficial	-0.011	0.451	0.475	-0.024	0.0421	1
RAB42	SSc	HC	Prox	Superficial	0.01	0.039	0.032	0.007	0.0423	1
ATP13A3	SSc	HC	Prox	Superficial	0.011	0.06	0.051	0.009	0.0423	1
SCAF8	SSc	HC	Prox	Superficial	0.002	0.078	0.089	-0.011	0.0424	1
UHMK1	SSc	HC	Prox	Superficial	0	0.132	0.146	-0.014	0.0425	1
CLPX	SSc	HC	Prox	Superficial	0.019	0.404	0.394	0.01	0.0426	1
FKBP4	SSc	HC	Prox	Superficial	-0.007	0.437	0.462	-0.025	0.0426	1
FBXO22	SSc	HC	Prox	Superficial	0.013	0.162	0.149	0.013	0.043	1
DHRSX	SSc	HC	Prox	Superficial	-0.006	0.072	0.081	-0.009	0.043	1
TAOK1	SSc	HC	Prox	Superficial	0.001	0.137	0.152	-0.015	0.043	1
LINC01138	SSc	HC	Prox	Superficial	0.004	0.017	0.013	0.004	0.0432	1
AOC1	SSc	HC	Prox	Superficial	-0.001	0.022	0.028	-0.006	0.0433	1
ZNF544	SSc	HC	Prox	Superficial	0.014	0.105	0.095	0.01	0.0433	1
FASTKD1	SSc	HC	Prox	Superficial	0.009	0.038	0.032	0.006	0.0435	1
VEZT	SSc	HC	Prox	Superficial	0.016	0.119	0.109	0.01	0.0438	1
ZNF268	SSc	HC	Prox	Superficial	-0.003	0.092	0.103	-0.011	0.0438	1
KLHL24	SSc	HC	Prox	Superficial	-0.004	0.444	0.479	-0.035	0.0438	1
PET100	SSc	HC	Prox	Superficial	0.016	0.741	0.729	0.012	0.044	1
GRIPAP1	SSc	HC	Prox	Superficial	0.011	0.091	0.081	0.01	0.0441	1
PSPH	SSc	HC	Prox	Superficial	0.005	0.025	0.019	0.006	0.0441	1
AC073896.2	SSc	HC	Prox	Superficial	0.008	0.057	0.049	0.008	0.0441	1
PRPS1	SSc	HC	Prox	Superficial	0.004	0.026	0.02	0.006	0.0443	1
TMEM54	SSc	HC	Prox	Superficial	-0.016	0.76	0.796	-0.036	0.0444	1
G2E3	SSc	HC	Prox	Superficial	0.008	0.124	0.112	0.012	0.0444	1
MAT2B	SSc	HC	Prox	Superficial	-0.002	0.183	0.199	-0.016	0.0445	1
MEX3D	SSc	HC	Prox	Superficial	0.005	0.035	0.029	0.006	0.0445	1
SYPL1	SSc	HC	Prox	Superficial	0.051	0.428	0.44	-0.012	0.0445	1
MKRN2	SSc	HC	Prox	Superficial	-0.004	0.203	0.219	-0.016	0.0446	1
BTAF1	SSc	HC	Prox	Superficial	0.009	0.051	0.043	0.008	0.0446	1
VIPAS39	SSc	HC	Prox	Superficial	0.007	0.051	0.044	0.007	0.0447	1
TST	SSc	HC	Prox	Superficial	-0.016	0.8	0.821	-0.021	0.0449	1
LINC02193	SSc	HC	Prox	Superficial	0.003	0.017	0.013	0.004	0.0449	1
PPT1	SSc	HC	Prox	Superficial	0.008	0.06	0.052	0.008	0.045	1
ZNF426	SSc	HC	Prox	Superficial	0.032	0.733	0.765	-0.032	0.045	1
ACOT9	SSc	HC	Prox	Superficial	0.005	0.024	0.019	0.005	0.045	1
CUL9	SSc	HC	Prox	Superficial	0.004	0.017	0.013	0.004	0.0451	1
LIPH	SSc	HC	Prox	Superficial	-0.012	0.378	0.396	-0.018	0.0452	1
HSDL2	SSc	HC	Prox	Superficial	0.019	0.354	0.343	0.011	0.0452	1
ZW10	SSc	HC	Prox	Superficial	0.008	0.034	0.028	0.006	0.0453	1
NUP155	SSc	HC	Prox	Superficial	0.003	0.015	0.011	0.004	0.0454	1
PIK3C3	SSc	HC	Prox	Superficial	0.011	0.074	0.065	0.009	0.0454	1
HYMAI	SSc	HC	Prox	Superficial	-0.001	0.014	0.018	-0.004	0.0455	1
ZNF567	SSc	HC	Prox	Superficial	-0.002	0.077	0.087	-0.01	0.0455	1
PRPF39	SSc	HC	Prox	Superficial	0.006	0.032	0.026	0.006	0.0455	1
SMG1	SSc	HC	Prox	Superficial	0.018	0.089	0.08	0.009	0.046	1
NMNAT1	SSc	HC	Prox	Superficial	0.007	0.077	0.067	0.01	0.046	1
SUPV3L1	SSc	HC	Prox	Superficial	0.006	0.02	0.016	0.004	0.0462	1
CERT1	SSc	HC	Prox	Superficial	-0.007	0.465	0.487	-0.022	0.0463	1
INO80C	SSc	HC	Prox	Superficial	0.02	0.579	0.577	0.002	0.0463	1
CIPC	SSc	HC	Prox	Superficial	0	0.214	0.234	-0.02	0.0464	1
SLC30A6	SSc	HC	Prox	Superficial	0.006	0.035	0.029	0.006	0.0465	1
HECTD4	SSc	HC	Prox	Superficial	-0.002	0.17	0.185	-0.015	0.0465	1
VSIG10	SSc	HC	Prox	Superficial	0.024	0.702	0.729	-0.027	0.0465	1
RPS8	SSc	HC	Prox	Superficial	0.025	0.997	0.997	0	0.0465	1
ATF7IP2	SSc	HC	Prox	Superficial	0.005	0.031	0.025	0.006	0.0467	1
MT-ND6	SSc	HC	Prox	Superficial	0.021	0.083	0.075	0.008	0.0468	1
ARHGEF10L	SSc	HC	Prox	Superficial	-0.01	0.327	0.347	-0.02	0.0468	1
NCBP1	SSc	HC	Prox	Superficial	0.006	0.035	0.029	0.006	0.0469	1
CUTA	SSc	HC	Prox	Superficial	0.045	0.239	0.236	0.003	0.047	1
CSKMT	SSc	HC	Prox	Superficial	0.007	0.108	0.097	0.011	0.047	1
CASP4	SSc	HC	Prox	Superficial	-0.015	0.691	0.717	-0.026	0.0471	1
TPRN	SSc	HC	Prox	Superficial	-0.004	0.253	0.272	-0.019	0.0471	1
AC022098.1	SSc	HC	Prox	Superficial	-0.002	0.011	0.015	-0.004	0.0471	1
RPP25L	SSc	HC	Prox	Superficial	0.018	0.203	0.191	0.012	0.0471	1
AC008736.1	SSc	HC	Prox	Superficial	0.001	0.053	0.062	-0.009	0.0472	1
NISCH	SSc	HC	Prox	Superficial	0.009	0.111	0.101	0.01	0.0473	1
TRIM41	SSc	HC	Prox	Superficial	0.005	0.027	0.022	0.005	0.0474	1
GAN	SSc	HC	Prox	Superficial	0.006	0.039	0.032	0.007	0.0474	1
BCAS4	SSc	HC	Prox	Superficial	-0.002	0.046	0.054	-0.008	0.0475	1
ZNF524	SSc	HC	Prox	Superficial	-0.006	0.341	0.362	-0.021	0.0475	1
ABHD3	SSc	HC	Prox	Superficial	-0.006	0.368	0.391	-0.023	0.0476	1
PRRG1	SSc	HC	Prox	Superficial	0.004	0.032	0.026	0.006	0.0477	1
SLC9A1	SSc	HC	Prox	Superficial	0.005	0.053	0.045	0.008	0.0478	1
IKZF2	SSc	HC	Prox	Superficial	0.002	0.201	0.219	-0.018	0.0479	1
NACA2	SSc	HC	Prox	Superficial	-0.001	0.017	0.022	-0.005	0.048	1
BX664615.2	SSc	HC	Prox	Superficial	0.006	0.019	0.015	0.004	0.048	1
SKAP2	SSc	HC	Prox	Superficial	-0.007	0.468	0.495	-0.027	0.048	1
RAD21	SSc	HC	Prox	Superficial	-0.01	0.556	0.57	-0.014	0.0481	1
MARC1	SSc	HC	Prox	Superficial	0.007	0.022	0.017	0.005	0.0481	1
IPO8	SSc	HC	Prox	Superficial	0.009	0.035	0.029	0.006	0.0482	1
PHF12	SSc	HC	Prox	Superficial	0.008	0.065	0.057	0.008	0.0482	1
NFKBIL1	SSc	HC	Prox	Superficial	0.007	0.106	0.096	0.01	0.0482	1
ATG101	SSc	HC	Prox	Superficial	0.018	0.259	0.247	0.012	0.0483	1
SS18L1	SSc	HC	Prox	Superficial	-0.001	0.021	0.026	-0.005	0.0483	1
FAAH2	SSc	HC	Prox	Superficial	0.005	0.049	0.042	0.007	0.0483	1
PPP6R1	SSc	HC	Prox	Superficial	0.017	0.185	0.174	0.011	0.0484	1
POLH	SSc	HC	Prox	Superficial	-0.001	0.017	0.022	-0.005	0.0487	1
CA13	SSc	HC	Prox	Superficial	-0.002	0.069	0.078	-0.009	0.0488	1
PGBD2	SSc	HC	Prox	Superficial	-0.003	0.066	0.076	-0.01	0.0489	1
MAPRE2	SSc	HC	Prox	Superficial	-0.001	0.096	0.108	-0.012	0.049	1
TUSC2	SSc	HC	Prox	Superficial	0.022	0.214	0.205	0.009	0.049	1
TAF6L	SSc	HC	Prox	Superficial	0.002	0.049	0.041	0.008	0.0491	1
FBXO36	SSc	HC	Prox	Superficial	0.004	0.035	0.029	0.006	0.0491	1
ANKRD44	SSc	HC	Prox	Superficial	-0.003	0.032	0.039	-0.007	0.0491	1
TWSG1	SSc	HC	Prox	Superficial	0.004	0.019	0.015	0.004	0.0491	1
ARHGAP30	SSc	HC	Prox	Superficial	0	0.059	0.069	-0.01	0.0492	1
USP46-AS1	SSc	HC	Prox	Superficial	-0.004	0.201	0.219	-0.018	0.0493	1
WDR20	SSc	HC	Prox	Superficial	0.016	0.214	0.204	0.01	0.0494	1
GTF3C3	SSc	HC	Prox	Superficial	0.01	0.045	0.038	0.007	0.0494	1
AC103957.2	SSc	HC	Prox	Superficial	0.003	0.036	0.043	-0.007	0.0496	1
SLC35C1	SSc	HC	Prox	Superficial	-0.01	0.538	0.557	-0.019	0.0498	1
HCN3	SSc	HC	Prox	Superficial	-0.002	0.017	0.022	-0.005	0.0499	1
DNAL4	SSc	HC	Prox	Superficial	0.014	0.09	0.082	0.008	0.05	1
ZNF226	SSc	HC	Prox	Superficial	0.012	0.117	0.107	0.01	0.0501	1
FPGT	SSc	HC	Prox	Superficial	0.005	0.072	0.063	0.009	0.0503	1
HIST1H1E	SSc	HC	Prox	Superficial	0	0.038	0.031	0.007	0.0503	1
GLB1	SSc	HC	Prox	Superficial	0.004	0.038	0.032	0.006	0.0503	1
TRAF4	SSc	HC	Prox	Superficial	-0.007	0.579	0.601	-0.022	0.0505	1
ZNF846	SSc	HC	Prox	Superficial	-0.004	0.273	0.292	-0.019	0.0506	1
MAP3K13	SSc	HC	Prox	Superficial	-0.006	0.65	0.666	-0.016	0.0506	1
OSBPL3	SSc	HC	Prox	Superficial	-0.001	0.2	0.219	-0.019	0.0507	1
UIMC1	SSc	HC	Prox	Superficial	0.002	0.049	0.041	0.008	0.0507	1
PTPN21	SSc	HC	Prox	Superficial	-0.001	0.065	0.075	-0.01	0.051	1
LCORL	SSc	HC	Prox	Superficial	0.011	0.116	0.106	0.01	0.051	1
DNAJA2	SSc	HC	Prox	Superficial	-0.015	0.663	0.684	-0.021	0.0511	1
GK5	SSc	HC	Prox	Superficial	-0.003	0.105	0.117	-0.012	0.0512	1
GATD3A	SSc	HC	Prox	Superficial	0.004	0.029	0.023	0.006	0.0514	1
CDK16	SSc	HC	Prox	Superficial	-0.002	0.312	0.331	-0.019	0.0514	1
GLIPR1	SSc	HC	Prox	Superficial	0.004	0.023	0.018	0.005	0.0515	1
TCTA	SSc	HC	Prox	Superficial	0.005	0.042	0.035	0.007	0.0516	1
AMN1	SSc	HC	Prox	Superficial	-0.002	0.106	0.118	-0.012	0.0516	1
MTMR4	SSc	HC	Prox	Superficial	0.006	0.024	0.019	0.005	0.0516	1
PPP1R37	SSc	HC	Prox	Superficial	0.008	0.089	0.08	0.009	0.0517	1
RAB40C	SSc	HC	Prox	Superficial	-0.001	0.234	0.253	-0.019	0.0518	1
ALG9	SSc	HC	Prox	Superficial	0.005	0.023	0.018	0.005	0.0518	1
GOLGA4	SSc	HC	Prox	Superficial	0.035	0.47	0.466	0.004	0.052	1
DOCK9-DT	SSc	HC	Prox	Superficial	0.003	0.091	0.104	-0.013	0.052	1
CD63	SSc	HC	Prox	Superficial	-0.021	0.918	0.93	-0.012	0.0521	1
RFX1	SSc	HC	Prox	Superficial	0.011	0.161	0.149	0.012	0.0521	1
LSM12	SSc	HC	Prox	Superficial	0.02	0.401	0.393	0.008	0.0522	1
CEACAM5	SSc	HC	Prox	Superficial	-0.017	0.856	0.868	-0.012	0.0523	1
AC004918.4	SSc	HC	Prox	Superficial	-0.003	0.037	0.044	-0.007	0.0523	1
CAP1	SSc	HC	Prox	Superficial	-0.023	0.837	0.846	-0.009	0.0524	1
COG8	SSc	HC	Prox	Superficial	0.007	0.046	0.039	0.007	0.0524	1
CBFA2T2	SSc	HC	Prox	Superficial	-0.002	0.046	0.054	-0.008	0.0525	1
SHOC2	SSc	HC	Prox	Superficial	0.019	0.359	0.348	0.011	0.0526	1
DPY30	SSc	HC	Prox	Superficial	0.025	0.615	0.619	-0.004	0.0527	1
CREBZF	SSc	HC	Prox	Superficial	0.005	0.033	0.027	0.006	0.0527	1
RNASEL	SSc	HC	Prox	Superficial	-0.004	0.068	0.078	-0.01	0.0528	1
ZFPM1	SSc	HC	Prox	Superficial	0.014	0.194	0.183	0.011	0.053	1
RCE1	SSc	HC	Prox	Superficial	0.009	0.122	0.112	0.01	0.0531	1
HR	SSc	HC	Prox	Superficial	0.01	0.05	0.043	0.007	0.0531	1
SMAD4	SSc	HC	Prox	Superficial	0.011	0.052	0.045	0.007	0.0532	1
FSBP	SSc	HC	Prox	Superficial	-0.001	0.013	0.017	-0.004	0.0532	1
GNA11	SSc	HC	Prox	Superficial	0.013	0.097	0.087	0.01	0.0532	1
DARS-AS1	SSc	HC	Prox	Superficial	0.003	0.03	0.024	0.006	0.0534	1
NPC1	SSc	HC	Prox	Superficial	-0.005	0.217	0.233	-0.016	0.0534	1
AP003068.2	SSc	HC	Prox	Superficial	0.014	0.122	0.112	0.01	0.0535	1
SRGAP2	SSc	HC	Prox	Superficial	0.006	0.039	0.032	0.007	0.0536	1
SLC22A15	SSc	HC	Prox	Superficial	0	0.011	0.015	-0.004	0.0538	1
LGALS1	SSc	HC	Prox	Superficial	0.01	0.032	0.026	0.006	0.0539	1
FKBP14	SSc	HC	Prox	Superficial	0.003	0.034	0.028	0.006	0.0541	1
MRPL36	SSc	HC	Prox	Superficial	0.005	0.435	0.462	-0.027	0.0542	1
RPS6KB2	SSc	HC	Prox	Superficial	0.029	0.442	0.442	0	0.0543	1
MRPL53	SSc	HC	Prox	Superficial	-0.001	0.036	0.043	-0.007	0.0544	1
METRN	SSc	HC	Prox	Superficial	0.01	0.128	0.117	0.011	0.0545	1
BTBD2	SSc	HC	Prox	Superficial	0.013	0.151	0.14	0.011	0.0546	1
AC003102.1	SSc	HC	Prox	Superficial	-0.001	0.024	0.03	-0.006	0.0546	1
AL031666.2	SSc	HC	Prox	Superficial	-0.002	0.013	0.017	-0.004	0.0549	1
ENTPD3	SSc	HC	Prox	Superficial	-0.004	0.021	0.027	-0.006	0.055	1
AC104162.2	SSc	HC	Prox	Superficial	0	0.038	0.046	-0.008	0.055	1
YEATS2	SSc	HC	Prox	Superficial	0.006	0.03	0.024	0.006	0.0551	1
PARG	SSc	HC	Prox	Superficial	0.01	0.03	0.024	0.006	0.0552	1
DVL2	SSc	HC	Prox	Superficial	0.011	0.095	0.086	0.009	0.0552	1
MTA3	SSc	HC	Prox	Superficial	0.012	0.179	0.168	0.011	0.0554	1
MYO6	SSc	HC	Prox	Superficial	-0.02	0.851	0.904	-0.053	0.0556	1
PRMT9	SSc	HC	Prox	Superficial	0.007	0.037	0.031	0.006	0.0556	1
DCAF5	SSc	HC	Prox	Superficial	0	0.148	0.163	-0.015	0.0557	1
SRA1	SSc	HC	Prox	Superficial	0.021	0.417	0.412	0.005	0.0558	1
ATN1	SSc	HC	Prox	Superficial	0.01	0.096	0.087	0.009	0.0559	1
LINC02031	SSc	HC	Prox	Superficial	-0.001	0.017	0.022	-0.005	0.0561	1
GSK3A	SSc	HC	Prox	Superficial	-0.006	0.215	0.231	-0.016	0.0562	1
AKAP8	SSc	HC	Prox	Superficial	0.009	0.061	0.053	0.008	0.0563	1
RBAK	SSc	HC	Prox	Superficial	-0.001	0.073	0.083	-0.01	0.0565	1
AL451042.2	SSc	HC	Prox	Superficial	-0.005	0.22	0.236	-0.016	0.0567	1
ZNF664	SSc	HC	Prox	Superficial	-0.004	0.203	0.219	-0.016	0.0567	1
CSTF3	SSc	HC	Prox	Superficial	0.007	0.079	0.07	0.009	0.057	1
TMEM219	SSc	HC	Prox	Superficial	0.023	0.587	0.596	-0.009	0.0571	1
DNASE1	SSc	HC	Prox	Superficial	0.006	0.054	0.046	0.008	0.0572	1
CCNT2	SSc	HC	Prox	Superficial	-0.001	0.088	0.1	-0.012	0.0572	1
UNC13D	SSc	HC	Prox	Superficial	-0.007	0.152	0.164	-0.012	0.0574	1
SEMA4D	SSc	HC	Prox	Superficial	0	0.095	0.107	-0.012	0.0574	1
VAPB	SSc	HC	Prox	Superficial	0.016	0.253	0.24	0.013	0.0574	1
ZNF316	SSc	HC	Prox	Superficial	0.007	0.03	0.024	0.006	0.0575	1
RAB8B	SSc	HC	Prox	Superficial	0.004	0.017	0.013	0.004	0.0576	1
AC078820.1	SSc	HC	Prox	Superficial	0.002	0.028	0.023	0.005	0.0576	1
KSR1	SSc	HC	Prox	Superficial	0.009	0.087	0.078	0.009	0.0576	1
APPL2	SSc	HC	Prox	Superficial	-0.002	0.19	0.206	-0.016	0.0578	1
TMEM254	SSc	HC	Prox	Superficial	0.014	0.208	0.197	0.011	0.0578	1
C12orf49	SSc	HC	Prox	Superficial	0.001	0.241	0.259	-0.018	0.0579	1
C7orf25	SSc	HC	Prox	Superficial	0.006	0.057	0.049	0.008	0.058	1
PLXNB2	SSc	HC	Prox	Superficial	-0.011	0.458	0.473	-0.015	0.058	1
LAMTOR1	SSc	HC	Prox	Superficial	0.03	0.586	0.602	-0.016	0.0581	1
ZBTB4	SSc	HC	Prox	Superficial	-0.004	0.085	0.096	-0.011	0.0581	1
SPTLC1	SSc	HC	Prox	Superficial	-0.016	0.662	0.681	-0.019	0.0582	1
HPS5	SSc	HC	Prox	Superficial	0.007	0.054	0.046	0.008	0.0583	1
GNAS	SSc	HC	Prox	Superficial	-0.006	0.984	0.983	0.001	0.0585	1
TMEM134	SSc	HC	Prox	Superficial	0.023	0.694	0.707	-0.013	0.0585	1
PCGF3	SSc	HC	Prox	Superficial	0.01	0.235	0.221	0.014	0.0586	1
DYRK1A	SSc	HC	Prox	Superficial	0.004	0.143	0.158	-0.015	0.0586	1
TNK1	SSc	HC	Prox	Superficial	0.007	0.035	0.029	0.006	0.0586	1
HOXB3	SSc	HC	Prox	Superficial	0.003	0.029	0.023	0.006	0.0587	1
AC097639.1	SSc	HC	Prox	Superficial	-0.002	0.012	0.016	-0.004	0.0589	1
RAP1GAP	SSc	HC	Prox	Superficial	0	0.029	0.035	-0.006	0.0591	1
ALDH1L1	SSc	HC	Prox	Superficial	-0.009	0.176	0.189	-0.013	0.0592	1
ZNF561	SSc	HC	Prox	Superficial	0.013	0.236	0.224	0.012	0.0593	1
TIA1	SSc	HC	Prox	Superficial	0.011	0.096	0.086	0.01	0.0594	1
SSH2	SSc	HC	Prox	Superficial	0.025	0.487	0.491	-0.004	0.0597	1
C19orf47	SSc	HC	Prox	Superficial	0.006	0.022	0.017	0.005	0.0598	1
ZNF121	SSc	HC	Prox	Superficial	0.015	0.183	0.171	0.012	0.0598	1
UXT	SSc	HC	Prox	Superficial	0.036	0.504	0.509	-0.005	0.0598	1
GPM6B	SSc	HC	Prox	Superficial	0.007	0.051	0.043	0.008	0.06	1
TFPI	SSc	HC	Prox	Superficial	0.006	0.028	0.023	0.005	0.0601	1
EPHA2	SSc	HC	Prox	Superficial	-0.015	0.69	0.718	-0.028	0.0604	1
EDC3	SSc	HC	Prox	Superficial	0.007	0.055	0.048	0.007	0.0605	1
SNTA1	SSc	HC	Prox	Superficial	0.004	0.035	0.029	0.006	0.0607	1
BMI1	SSc	HC	Prox	Superficial	0.008	0.073	0.065	0.008	0.0607	1
CNNM4	SSc	HC	Prox	Superficial	-0.001	0.076	0.086	-0.01	0.0609	1
BROX	SSc	HC	Prox	Superficial	-0.007	0.63	0.66	-0.03	0.061	1
NDUFAF8	SSc	HC	Prox	Superficial	0.034	0.141	0.135	0.006	0.061	1
TRIM14	SSc	HC	Prox	Superficial	0.011	0.153	0.142	0.011	0.0611	1
CLCN7	SSc	HC	Prox	Superficial	0.007	0.056	0.048	0.008	0.0611	1
ZBTB11-AS1	SSc	HC	Prox	Superficial	-0.002	0.033	0.04	-0.007	0.0613	1
MANBAL	SSc	HC	Prox	Superficial	0.016	0.2	0.188	0.012	0.0614	1
FBXO3	SSc	HC	Prox	Superficial	0.003	0.227	0.245	-0.018	0.0614	1
KISS1	SSc	HC	Prox	Superficial	0.016	0.036	0.031	0.005	0.0615	1
B3GNT3	SSc	HC	Prox	Superficial	-0.023	0.61	0.617	-0.007	0.0615	1
SDCBP2	SSc	HC	Prox	Superficial	-0.001	0.93	0.966	-0.036	0.0615	1
GABRE	SSc	HC	Prox	Superficial	0.006	0.028	0.023	0.005	0.0616	1
DNAJC16	SSc	HC	Prox	Superficial	0.006	0.052	0.044	0.008	0.0617	1
CNDP2	SSc	HC	Prox	Superficial	0.001	0.248	0.267	-0.019	0.0617	1
TOE1	SSc	HC	Prox	Superficial	0	0.049	0.057	-0.008	0.0618	1
LINC02035	SSc	HC	Prox	Superficial	0	0.011	0.015	-0.004	0.0618	1
ZNF888	SSc	HC	Prox	Superficial	-0.002	0.018	0.023	-0.005	0.062	1
BAZ2A	SSc	HC	Prox	Superficial	-0.008	0.316	0.331	-0.015	0.0622	1
LINC00863	SSc	HC	Prox	Superficial	0.002	0.02	0.015	0.005	0.0622	1
CDK5R1	SSc	HC	Prox	Superficial	0.005	0.029	0.024	0.005	0.0623	1
GMEB1	SSc	HC	Prox	Superficial	0.008	0.091	0.082	0.009	0.0624	1
SZRD1	SSc	HC	Prox	Superficial	0.024	0.463	0.46	0.003	0.0628	1
GAPVD1	SSc	HC	Prox	Superficial	-0.007	0.328	0.346	-0.018	0.0629	1
CSAD	SSc	HC	Prox	Superficial	0.005	0.025	0.02	0.005	0.063	1
GDPD3	SSc	HC	Prox	Superficial	0.021	0.628	0.635	-0.007	0.0633	1
PRRG2	SSc	HC	Prox	Superficial	0.012	0.229	0.218	0.011	0.0635	1
AL451085.2	SSc	HC	Prox	Superficial	0.004	0.041	0.034	0.007	0.0636	1
SCGB1A1	SSc	HC	Prox	Superficial	0.027	0.127	0.118	0.009	0.0636	1
PIEZO1	SSc	HC	Prox	Superficial	0.013	0.217	0.204	0.013	0.0636	1
C1orf52	SSc	HC	Prox	Superficial	0.001	0.148	0.162	-0.014	0.0637	1
KCTD6	SSc	HC	Prox	Superficial	0.004	0.029	0.023	0.006	0.0639	1
MOSPD1	SSc	HC	Prox	Superficial	-0.005	0.405	0.428	-0.023	0.064	1
AC015982.2	SSc	HC	Prox	Superficial	0.003	0.049	0.041	0.008	0.0641	1
AL096870.8	SSc	HC	Prox	Superficial	0.004	0.029	0.024	0.005	0.0642	1
AK3	SSc	HC	Prox	Superficial	0	0.392	0.419	-0.027	0.0645	1
VAMP7	SSc	HC	Prox	Superficial	-0.003	0.17	0.185	-0.015	0.0646	1
DSG2	SSc	HC	Prox	Superficial	0.015	0.075	0.067	0.008	0.0647	1
COG3	SSc	HC	Prox	Superficial	0.011	0.126	0.116	0.01	0.0647	1
OTUB2	SSc	HC	Prox	Superficial	0.006	0.095	0.085	0.01	0.0648	1
ZFAT	SSc	HC	Prox	Superficial	0.004	0.02	0.016	0.004	0.065	1
FAM172A	SSc	HC	Prox	Superficial	0.011	0.107	0.098	0.009	0.0652	1
C20orf194	SSc	HC	Prox	Superficial	0.005	0.05	0.043	0.007	0.0655	1
ZBTB2	SSc	HC	Prox	Superficial	-0.004	0.043	0.05	-0.007	0.0656	1
ZFPL1	SSc	HC	Prox	Superficial	0.015	0.214	0.204	0.01	0.0661	1
SNHG11	SSc	HC	Prox	Superficial	0.004	0.026	0.021	0.005	0.0661	1
RUNX1	SSc	HC	Prox	Superficial	0.002	0.104	0.116	-0.012	0.0662	1
FBXL22	SSc	HC	Prox	Superficial	-0.001	0.049	0.057	-0.008	0.0662	1
RAPGEF1	SSc	HC	Prox	Superficial	-0.004	0.099	0.11	-0.011	0.0662	1
AC079807.1	SSc	HC	Prox	Superficial	0.002	0.041	0.034	0.007	0.0663	1
EDF1	SSc	HC	Prox	Superficial	-0.01	0.952	0.96	-0.008	0.0664	1
PTPN12	SSc	HC	Prox	Superficial	-0.006	0.278	0.294	-0.016	0.0668	1
EGFL7	SSc	HC	Prox	Superficial	0.002	0.022	0.018	0.004	0.0668	1
CHUK	SSc	HC	Prox	Superficial	0.005	0.02	0.016	0.004	0.0672	1
CTSS	SSc	HC	Prox	Superficial	0.009	0.298	0.283	0.015	0.0672	1
HCAR2	SSc	HC	Prox	Superficial	0.01	0.237	0.221	0.016	0.0674	1
TRMT44	SSc	HC	Prox	Superficial	0.001	0.213	0.231	-0.018	0.0675	1
SMCHD1	SSc	HC	Prox	Superficial	0.001	0.14	0.153	-0.013	0.0675	1
PIDD1	SSc	HC	Prox	Superficial	0.002	0.019	0.014	0.005	0.0676	1
AC027031.2	SSc	HC	Prox	Superficial	-0.001	0.056	0.065	-0.009	0.0678	1
PSENEN	SSc	HC	Prox	Superficial	0.015	0.66	0.674	-0.014	0.0682	1
LYSMD4	SSc	HC	Prox	Superficial	0.006	0.064	0.057	0.007	0.0685	1
KDM5A	SSc	HC	Prox	Superficial	0.018	0.167	0.157	0.01	0.0686	1
SPIN4	SSc	HC	Prox	Superficial	0.004	0.02	0.016	0.004	0.0686	1
MAP2K7	SSc	HC	Prox	Superficial	0.012	0.092	0.083	0.009	0.0687	1
BMPR1A	SSc	HC	Prox	Superficial	0.005	0.024	0.019	0.005	0.0687	1
GOSR2	SSc	HC	Prox	Superficial	0	0.229	0.247	-0.018	0.0687	1
RNF39	SSc	HC	Prox	Superficial	-0.012	0.685	0.721	-0.036	0.0692	1
ZNF345	SSc	HC	Prox	Superficial	-0.002	0.143	0.156	-0.013	0.0692	1
PROSER1	SSc	HC	Prox	Superficial	0.006	0.05	0.043	0.007	0.0693	1
LETM2	SSc	HC	Prox	Superficial	0.003	0.015	0.011	0.004	0.0693	1
MTOR	SSc	HC	Prox	Superficial	0.006	0.08	0.071	0.009	0.0694	1
WDR72	SSc	HC	Prox	Superficial	-0.002	0.012	0.016	-0.004	0.0694	1
TRIM65	SSc	HC	Prox	Superficial	0.002	0.017	0.013	0.004	0.0695	1
AC009403.1	SSc	HC	Prox	Superficial	0.004	0.027	0.022	0.005	0.07	1
RNF223	SSc	HC	Prox	Superficial	-0.017	0.626	0.66	-0.034	0.0704	1
ZXDB	SSc	HC	Prox	Superficial	-0.002	0.015	0.019	-0.004	0.0704	1
ZNF138	SSc	HC	Prox	Superficial	0.004	0.084	0.074	0.01	0.0704	1
MICAL1	SSc	HC	Prox	Superficial	0.002	0.014	0.011	0.003	0.0705	1
SKP1	SSc	HC	Prox	Superficial	0.004	0.951	0.96	-0.009	0.0707	1
MED25	SSc	HC	Prox	Superficial	0.017	0.368	0.354	0.014	0.0708	1
S1PR4	SSc	HC	Prox	Superficial	0.002	0.029	0.024	0.005	0.0708	1
ADD1	SSc	HC	Prox	Superficial	0.02	0.253	0.243	0.01	0.0709	1
MORF4L2	SSc	HC	Prox	Superficial	-0.006	0.49	0.51	-0.02	0.0712	1
ZMIZ2	SSc	HC	Prox	Superficial	0.007	0.067	0.059	0.008	0.0712	1
NHLRC2	SSc	HC	Prox	Superficial	0.007	0.051	0.044	0.007	0.0715	1
ADAM9	SSc	HC	Prox	Superficial	-0.005	0.46	0.482	-0.022	0.0716	1
FBXO33	SSc	HC	Prox	Superficial	0.013	0.103	0.094	0.009	0.0716	1
PMEPA1	SSc	HC	Prox	Superficial	0.008	0.079	0.07	0.009	0.0717	1
GPATCH2L	SSc	HC	Prox	Superficial	0.008	0.031	0.026	0.005	0.0718	1
HDAC5	SSc	HC	Prox	Superficial	0.015	0.153	0.143	0.01	0.0719	1
PAQR4	SSc	HC	Prox	Superficial	-0.004	0.101	0.111	-0.01	0.0719	1
AMFR	SSc	HC	Prox	Superficial	-0.007	0.456	0.474	-0.018	0.072	1
CASTOR2	SSc	HC	Prox	Superficial	0.002	0.219	0.237	-0.018	0.072	1
CPSF7	SSc	HC	Prox	Superficial	-0.004	0.131	0.142	-0.011	0.0721	1
AP1S1	SSc	HC	Prox	Superficial	0.027	0.207	0.2	0.007	0.0723	1
BIN1	SSc	HC	Prox	Superficial	0.003	0.035	0.029	0.006	0.0723	1
APPBP2	SSc	HC	Prox	Superficial	-0.003	0.182	0.197	-0.015	0.0724	1
CEACAM6	SSc	HC	Prox	Superficial	-0.021	0.776	0.78	-0.004	0.073	1
STPG1	SSc	HC	Prox	Superficial	-0.003	0.104	0.115	-0.011	0.073	1
ACVR1B	SSc	HC	Prox	Superficial	-0.002	0.156	0.169	-0.013	0.073	1
AC084809.1	SSc	HC	Prox	Superficial	-0.002	0.018	0.023	-0.005	0.0732	1
AC011611.3	SSc	HC	Prox	Superficial	-0.003	0.025	0.031	-0.006	0.0735	1
TMIE	SSc	HC	Prox	Superficial	-0.001	0.036	0.043	-0.007	0.0735	1
PTK2B	SSc	HC	Prox	Superficial	-0.004	0.278	0.296	-0.018	0.0735	1
KRTAP1-1	SSc	HC	Prox	Superficial	-0.003	0.024	0.03	-0.006	0.0737	1
ZNF134	SSc	HC	Prox	Superficial	-0.001	0.046	0.054	-0.008	0.0737	1
CFAP46	SSc	HC	Prox	Superficial	-0.002	0.038	0.045	-0.007	0.0739	1
N4BP1	SSc	HC	Prox	Superficial	0.012	0.695	0.698	-0.003	0.0741	1
NCF4	SSc	HC	Prox	Superficial	0.004	0.043	0.037	0.006	0.0741	1
HNRNPLL	SSc	HC	Prox	Superficial	0.005	0.04	0.034	0.006	0.0744	1
SART3	SSc	HC	Prox	Superficial	0.007	0.054	0.047	0.007	0.0746	1
PRKAG1	SSc	HC	Prox	Superficial	0.013	0.122	0.113	0.009	0.0749	1
PEX16	SSc	HC	Prox	Superficial	0.013	0.141	0.132	0.009	0.0752	1
SLC16A8	SSc	HC	Prox	Superficial	-0.002	0.013	0.017	-0.004	0.0753	1
CGRRF1	SSc	HC	Prox	Superficial	0.007	0.057	0.05	0.007	0.0755	1
EXOC6B	SSc	HC	Prox	Superficial	0.013	0.163	0.152	0.011	0.0756	1
ATP9A	SSc	HC	Prox	Superficial	0.007	0.101	0.092	0.009	0.0757	1
CYLD	SSc	HC	Prox	Superficial	0.016	0.134	0.125	0.009	0.0757	1
MTMR9	SSc	HC	Prox	Superficial	0.006	0.026	0.022	0.004	0.0763	1
TGFBR1	SSc	HC	Prox	Superficial	0.009	0.034	0.028	0.006	0.0765	1
UBAP2	SSc	HC	Prox	Superficial	0.014	0.345	0.333	0.012	0.0765	1
TFG	SSc	HC	Prox	Superficial	0.02	0.459	0.453	0.006	0.0766	1
NT5C2	SSc	HC	Prox	Superficial	-0.013	0.796	0.829	-0.033	0.0768	1
TMCC3	SSc	HC	Prox	Superficial	-0.004	0.108	0.119	-0.011	0.0769	1
IP6K2	SSc	HC	Prox	Superficial	0.022	0.259	0.252	0.007	0.0771	1
RHBDL2	SSc	HC	Prox	Superficial	0.015	0.525	0.517	0.008	0.0771	1
RIPK3	SSc	HC	Prox	Superficial	0.003	0.023	0.018	0.005	0.0772	1
FAM72A	SSc	HC	Prox	Superficial	0.005	0.044	0.038	0.006	0.0773	1
BRF1	SSc	HC	Prox	Superficial	0.003	0.025	0.02	0.005	0.0773	1
CCM2	SSc	HC	Prox	Superficial	0.006	0.078	0.069	0.009	0.0774	1
C2orf76	SSc	HC	Prox	Superficial	0.008	0.071	0.063	0.008	0.0775	1
ZNF700	SSc	HC	Prox	Superficial	0.004	0.027	0.022	0.005	0.0776	1
RPRD2	SSc	HC	Prox	Superficial	0.018	0.412	0.404	0.008	0.0778	1
MUL1	SSc	HC	Prox	Superficial	0.013	0.132	0.123	0.009	0.0778	1
GIN1	SSc	HC	Prox	Superficial	0.005	0.032	0.026	0.006	0.0779	1
SCNM1	SSc	HC	Prox	Superficial	0.014	0.198	0.188	0.01	0.078	1
KIN	SSc	HC	Prox	Superficial	0.015	0.142	0.134	0.008	0.078	1
TRIM33	SSc	HC	Prox	Superficial	0.017	0.138	0.129	0.009	0.0781	1
ZNF253	SSc	HC	Prox	Superficial	0.003	0.016	0.012	0.004	0.0783	1
ZNF503-AS1	SSc	HC	Prox	Superficial	0.002	0.144	0.159	-0.015	0.0783	1
KCNJ15	SSc	HC	Prox	Superficial	0.006	0.036	0.031	0.005	0.0784	1
AL022162.1	SSc	HC	Prox	Superficial	0	0.015	0.019	-0.004	0.0785	1
SQOR	SSc	HC	Prox	Superficial	-0.015	0.72	0.731	-0.011	0.0785	1
AL162718.1	SSc	HC	Prox	Superficial	-0.001	0.015	0.019	-0.004	0.0786	1
LYSMD1	SSc	HC	Prox	Superficial	0.003	0.024	0.019	0.005	0.0788	1
AC005520.2	SSc	HC	Prox	Superficial	0	0.025	0.03	-0.005	0.079	1
EIF6	SSc	HC	Prox	Superficial	0.041	0.641	0.67	-0.029	0.079	1
MAU2	SSc	HC	Prox	Superficial	-0.001	0.14	0.153	-0.013	0.079	1
TTC33	SSc	HC	Prox	Superficial	0.004	0.021	0.016	0.005	0.0791	1
PARP12	SSc	HC	Prox	Superficial	0.004	0.049	0.043	0.006	0.0791	1
RNF207	SSc	HC	Prox	Superficial	0.003	0.018	0.014	0.004	0.0792	1
KLHL7	SSc	HC	Prox	Superficial	0.005	0.062	0.055	0.007	0.0794	1
OGFOD1	SSc	HC	Prox	Superficial	0.004	0.077	0.088	-0.011	0.0795	1
ODR4	SSc	HC	Prox	Superficial	0.01	0.088	0.08	0.008	0.0796	1
RNPC3	SSc	HC	Prox	Superficial	0.006	0.14	0.154	-0.014	0.0796	1
POLR3F	SSc	HC	Prox	Superficial	0.005	0.028	0.023	0.005	0.0798	1
AK4	SSc	HC	Prox	Superficial	-0.005	0.221	0.234	-0.013	0.0799	1
CDK17	SSc	HC	Prox	Superficial	0.005	0.024	0.019	0.005	0.0799	1
RFC1	SSc	HC	Prox	Superficial	0.017	0.184	0.174	0.01	0.0799	1
PRMT2	SSc	HC	Prox	Superficial	-0.002	0.505	0.537	-0.032	0.08	1
SRP54	SSc	HC	Prox	Superficial	0.002	0.358	0.377	-0.019	0.0801	1
SPAST	SSc	HC	Prox	Superficial	0.011	0.09	0.083	0.007	0.0801	1
CRTAC1	SSc	HC	Prox	Superficial	0.002	0.031	0.026	0.005	0.0802	1
AC022144.1	SSc	HC	Prox	Superficial	0	0.012	0.016	-0.004	0.0802	1
AL845331.2	SSc	HC	Prox	Superficial	0.001	0.017	0.013	0.004	0.0804	1
CAMSAP2	SSc	HC	Prox	Superficial	0.001	0.103	0.115	-0.012	0.0805	1
ZHX1	SSc	HC	Prox	Superficial	0.007	0.335	0.359	-0.024	0.0805	1
MMAA	SSc	HC	Prox	Superficial	0.004	0.019	0.015	0.004	0.0806	1
ZNF148	SSc	HC	Prox	Superficial	0.017	0.303	0.293	0.01	0.0809	1
PPP2R1B	SSc	HC	Prox	Superficial	0.001	0.069	0.078	-0.009	0.0811	1
PHF2	SSc	HC	Prox	Superficial	0.004	0.034	0.028	0.006	0.0814	1
ATAD1	SSc	HC	Prox	Superficial	0.009	0.106	0.097	0.009	0.0814	1
NEK4	SSc	HC	Prox	Superficial	0.001	0.038	0.045	-0.007	0.0816	1
VHL	SSc	HC	Prox	Superficial	0	0.111	0.122	-0.011	0.0816	1
ZNF444	SSc	HC	Prox	Superficial	0.003	0.025	0.02	0.005	0.0816	1
NDUFAF1	SSc	HC	Prox	Superficial	0.013	0.141	0.133	0.008	0.0816	1
PPWD1	SSc	HC	Prox	Superficial	0.007	0.056	0.049	0.007	0.0818	1
AIF1L	SSc	HC	Prox	Superficial	-0.039	0.943	0.989	-0.046	0.0818	1
LTBR	SSc	HC	Prox	Superficial	-0.005	0.286	0.304	-0.018	0.0821	1
RBM15B	SSc	HC	Prox	Superficial	0.013	0.136	0.127	0.009	0.0821	1
AREL1	SSc	HC	Prox	Superficial	-0.002	0.048	0.055	-0.007	0.0822	1
PEBP1	SSc	HC	Prox	Superficial	-0.013	0.952	0.964	-0.012	0.0823	1
FXR2	SSc	HC	Prox	Superficial	0.006	0.05	0.043	0.007	0.0824	1
AC124248.1	SSc	HC	Prox	Superficial	0.009	0.063	0.056	0.007	0.0825	1
MBD5	SSc	HC	Prox	Superficial	0.012	0.126	0.118	0.008	0.0825	1
OSBP	SSc	HC	Prox	Superficial	0.012	0.134	0.125	0.009	0.0826	1
TAF8	SSc	HC	Prox	Superficial	0.011	0.112	0.103	0.009	0.0828	1
ATF7	SSc	HC	Prox	Superficial	0.001	0.224	0.241	-0.017	0.0829	1
STK3	SSc	HC	Prox	Superficial	-0.002	0.108	0.119	-0.011	0.083	1
MORN1	SSc	HC	Prox	Superficial	0.003	0.022	0.018	0.004	0.083	1
VWA1	SSc	HC	Prox	Superficial	0.005	0.164	0.18	-0.016	0.0831	1
CPT1A	SSc	HC	Prox	Superficial	0.005	0.077	0.068	0.009	0.0832	1
PKIB	SSc	HC	Prox	Superficial	-0.001	0.024	0.029	-0.005	0.0833	1
DUSP11	SSc	HC	Prox	Superficial	0.016	0.339	0.327	0.012	0.0833	1
NAF1	SSc	HC	Prox	Superficial	0.005	0.029	0.024	0.005	0.0833	1
RSRC2	SSc	HC	Prox	Superficial	0.024	0.652	0.654	-0.002	0.0833	1
RYK	SSc	HC	Prox	Superficial	0.013	0.095	0.087	0.008	0.0835	1
AP000547.3	SSc	HC	Prox	Superficial	0	0.044	0.051	-0.007	0.0836	1
C9orf72	SSc	HC	Prox	Superficial	-0.001	0.081	0.091	-0.01	0.0838	1
SLC49A4	SSc	HC	Prox	Superficial	0	0.575	0.608	-0.033	0.084	1
PHF20	SSc	HC	Prox	Superficial	-0.003	0.228	0.242	-0.014	0.0841	1
JARID2-AS1	SSc	HC	Prox	Superficial	-0.003	0.027	0.033	-0.006	0.0842	1
SCAMP1	SSc	HC	Prox	Superficial	0.01	0.159	0.148	0.011	0.0843	1
SBNO1-AS1	SSc	HC	Prox	Superficial	-0.002	0.023	0.028	-0.005	0.0843	1
BACH1	SSc	HC	Prox	Superficial	0.014	0.277	0.265	0.012	0.0845	1
ERCC6L2	SSc	HC	Prox	Superficial	0.006	0.025	0.02	0.005	0.0846	1
AP005264.1	SSc	HC	Prox	Superficial	0.013	0.055	0.049	0.006	0.0847	1
ZBTB37	SSc	HC	Prox	Superficial	-0.001	0.018	0.023	-0.005	0.0847	1
ZNF746	SSc	HC	Prox	Superficial	-0.002	0.026	0.031	-0.005	0.0848	1
USP19	SSc	HC	Prox	Superficial	0.007	0.039	0.034	0.005	0.0848	1
MT-CO3	SSc	HC	Prox	Superficial	0.004	0.952	0.965	-0.013	0.0848	1
SLC2A10	SSc	HC	Prox	Superficial	0.003	0.032	0.027	0.005	0.085	1
ZNF227	SSc	HC	Prox	Superficial	0.003	0.016	0.012	0.004	0.0851	1
ZNF525	SSc	HC	Prox	Superficial	0	0.019	0.024	-0.005	0.0851	1
FBXO30	SSc	HC	Prox	Superficial	0.007	0.049	0.042	0.007	0.0854	1
MYO18A	SSc	HC	Prox	Superficial	0.007	0.132	0.122	0.01	0.0854	1
DBNL	SSc	HC	Prox	Superficial	-0.013	0.747	0.769	-0.022	0.0854	1
PRKAA2	SSc	HC	Prox	Superficial	0.004	0.021	0.016	0.005	0.0855	1
ADM5	SSc	HC	Prox	Superficial	0.007	0.089	0.081	0.008	0.0855	1
C12orf76	SSc	HC	Prox	Superficial	0.004	0.03	0.025	0.005	0.0857	1
CENPM	SSc	HC	Prox	Superficial	0.014	0.188	0.178	0.01	0.0862	1
PLB1	SSc	HC	Prox	Superficial	-0.007	0.082	0.09	-0.008	0.0862	1
MED22	SSc	HC	Prox	Superficial	0.006	0.023	0.019	0.004	0.0863	1
STK17A	SSc	HC	Prox	Superficial	-0.009	0.261	0.273	-0.012	0.0864	1
SETD5	SSc	HC	Prox	Superficial	0.014	0.213	0.202	0.011	0.0866	1
GIGYF2	SSc	HC	Prox	Superficial	0.02	0.197	0.188	0.009	0.0868	1
SIDT2	SSc	HC	Prox	Superficial	0.005	0.061	0.054	0.007	0.0872	1
ARHGEF11	SSc	HC	Prox	Superficial	0.008	0.078	0.071	0.007	0.0872	1
SLC26A11	SSc	HC	Prox	Superficial	-0.001	0.014	0.018	-0.004	0.0873	1
SORBS3	SSc	HC	Prox	Superficial	0.007	0.114	0.105	0.009	0.0876	1
ATXN7	SSc	HC	Prox	Superficial	0.015	0.106	0.098	0.008	0.0876	1
OLMALINC	SSc	HC	Prox	Superficial	0.005	0.031	0.026	0.005	0.0877	1
ZNF14	SSc	HC	Prox	Superficial	0	0.016	0.02	-0.004	0.0877	1
NUMA1	SSc	HC	Prox	Superficial	-0.005	0.344	0.363	-0.019	0.0877	1
CCDC91	SSc	HC	Prox	Superficial	0.016	0.188	0.18	0.008	0.0879	1
ENTPD2	SSc	HC	Prox	Superficial	0.001	0.018	0.014	0.004	0.088	1
CAMLG	SSc	HC	Prox	Superficial	0.022	0.291	0.283	0.008	0.0881	1
TCEAL8	SSc	HC	Prox	Superficial	-0.002	0.189	0.202	-0.013	0.0882	1
ARMH3	SSc	HC	Prox	Superficial	0.008	0.082	0.074	0.008	0.0884	1
RYR1	SSc	HC	Prox	Superficial	0.005	0.022	0.018	0.004	0.0885	1
CXorf38	SSc	HC	Prox	Superficial	0.009	0.1	0.091	0.009	0.0889	1
LAMTOR4	SSc	HC	Prox	Superficial	0.038	0.402	0.41	-0.008	0.0889	1
GMIP	SSc	HC	Prox	Superficial	-0.003	0.156	0.17	-0.014	0.089	1
C15orf61	SSc	HC	Prox	Superficial	0.01	0.078	0.07	0.008	0.0894	1
ERBB3	SSc	HC	Prox	Superficial	0.015	0.714	0.712	0.002	0.0894	1
AC083798.2	SSc	HC	Prox	Superficial	-0.005	0.033	0.039	-0.006	0.0895	1
LIX1L	SSc	HC	Prox	Superficial	0.003	0.02	0.016	0.004	0.0895	1
TEX2	SSc	HC	Prox	Superficial	0.006	0.132	0.122	0.01	0.0896	1
MAPKAP1	SSc	HC	Prox	Superficial	0.02	0.241	0.234	0.007	0.0899	1
ACER1	SSc	HC	Prox	Superficial	0.012	0.257	0.247	0.01	0.0905	1
AP006621.3	SSc	HC	Prox	Superficial	-0.001	0.028	0.034	-0.006	0.0906	1
LSM14B	SSc	HC	Prox	Superficial	0.008	0.062	0.055	0.007	0.0906	1
UBE2V2	SSc	HC	Prox	Superficial	0.028	0.4	0.402	-0.002	0.0908	1
PIP4K2A	SSc	HC	Prox	Superficial	0.004	0.037	0.032	0.005	0.0908	1
ACYP2	SSc	HC	Prox	Superficial	0.011	0.242	0.231	0.011	0.0909	1
TBX6	SSc	HC	Prox	Superficial	0.002	0.018	0.014	0.004	0.0909	1
INTS5	SSc	HC	Prox	Superficial	0.006	0.071	0.064	0.007	0.0912	1
STAT5A	SSc	HC	Prox	Superficial	0.003	0.018	0.014	0.004	0.0912	1
SUPT7L	SSc	HC	Prox	Superficial	0.006	0.045	0.039	0.006	0.0913	1
PPP4R3B	SSc	HC	Prox	Superficial	0.025	0.295	0.289	0.006	0.0914	1
CDR2	SSc	HC	Prox	Superficial	-0.002	0.013	0.017	-0.004	0.0915	1
TSPAN17	SSc	HC	Prox	Superficial	0.006	0.062	0.055	0.007	0.0918	1
AC002070.1	SSc	HC	Prox	Superficial	-0.002	0.016	0.02	-0.004	0.0918	1
RASA2	SSc	HC	Prox	Superficial	-0.001	0.372	0.396	-0.024	0.092	1
RNF145	SSc	HC	Prox	Superficial	0.014	0.789	0.798	-0.009	0.0921	1
SOGA1	SSc	HC	Prox	Superficial	-0.002	0.03	0.036	-0.006	0.0923	1
DDX59	SSc	HC	Prox	Superficial	0.01	0.103	0.095	0.008	0.0923	1
PPP1R14D	SSc	HC	Prox	Superficial	-0.002	0.012	0.016	-0.004	0.0923	1
ABLIM2	SSc	HC	Prox	Superficial	0.008	0.111	0.103	0.008	0.0928	1
AC027601.6	SSc	HC	Prox	Superficial	0.003	0.016	0.013	0.003	0.0931	1
CYTH3	SSc	HC	Prox	Superficial	0.001	0.063	0.072	-0.009	0.0934	1
KANSL2	SSc	HC	Prox	Superficial	0.004	0.027	0.022	0.005	0.0937	1
AC007998.3	SSc	HC	Prox	Superficial	-0.002	0.026	0.032	-0.006	0.0938	1
GRK2	SSc	HC	Prox	Superficial	-0.004	0.346	0.364	-0.018	0.094	1
FRMD6-AS1	SSc	HC	Prox	Superficial	-0.001	0.029	0.034	-0.005	0.0941	1
LINC00504	SSc	HC	Prox	Superficial	-0.003	0.017	0.022	-0.005	0.0943	1
GRID2IP	SSc	HC	Prox	Superficial	-0.002	0.017	0.022	-0.005	0.0944	1
DMTN	SSc	HC	Prox	Superficial	-0.001	0.024	0.03	-0.006	0.0946	1
AIFM2	SSc	HC	Prox	Superficial	0.019	0.465	0.457	0.008	0.0948	1
ETV6	SSc	HC	Prox	Superficial	0.007	0.118	0.108	0.01	0.0948	1
LINC01806	SSc	HC	Prox	Superficial	-0.003	0.035	0.041	-0.006	0.0949	1
HSPA14	SSc	HC	Prox	Superficial	-0.002	0.101	0.111	-0.01	0.0949	1
SMPDL3A	SSc	HC	Prox	Superficial	0.003	0.157	0.144	0.013	0.095	1
ZNF749	SSc	HC	Prox	Superficial	0.013	0.088	0.081	0.007	0.095	1
GOLGA3	SSc	HC	Prox	Superficial	0.014	0.17	0.16	0.01	0.095	1
AP001107.2	SSc	HC	Prox	Superficial	-0.001	0.012	0.016	-0.004	0.0951	1
LCOR	SSc	HC	Prox	Superficial	-0.007	0.365	0.382	-0.017	0.0952	1
RAB2A	SSc	HC	Prox	Superficial	0.007	0.937	0.948	-0.011	0.0953	1
PCNX1	SSc	HC	Prox	Superficial	0.004	0.022	0.018	0.004	0.0954	1
PHF10	SSc	HC	Prox	Superficial	0.012	0.215	0.204	0.011	0.0956	1
CCDC93	SSc	HC	Prox	Superficial	-0.002	0.088	0.097	-0.009	0.0956	1
KITLG	SSc	HC	Prox	Superficial	0.009	0.063	0.056	0.007	0.0956	1
PLEKHM3	SSc	HC	Prox	Superficial	0	0.018	0.023	-0.005	0.0957	1
C14orf93	SSc	HC	Prox	Superficial	0.002	0.019	0.015	0.004	0.0973	1
GDF7	SSc	HC	Prox	Superficial	0	0.013	0.017	-0.004	0.0975	1
KLF5	SSc	HC	Prox	Superficial	0.014	0.789	0.762	0.027	0.0978	1
LPCAT4	SSc	HC	Prox	Superficial	0.013	0.213	0.203	0.01	0.0983	1
ZER1	SSc	HC	Prox	Superficial	0.012	0.18	0.171	0.009	0.0983	1
PRPF18	SSc	HC	Prox	Superficial	0.013	0.172	0.163	0.009	0.0984	1
AC018413.1	SSc	HC	Prox	Superficial	0.003	0.068	0.06	0.008	0.0984	1
AIF1	SSc	HC	Prox	Superficial	0.002	0.017	0.013	0.004	0.0989	1
GUSB	SSc	HC	Prox	Superficial	0.014	0.359	0.348	0.011	0.099	1
TRAF3	SSc	HC	Prox	Superficial	0.005	0.041	0.035	0.006	0.0992	1
KYAT3	SSc	HC	Prox	Superficial	0.008	0.106	0.097	0.009	0.0995	1
IL1RAP	SSc	HC	Prox	Superficial	0	0.068	0.076	-0.008	0.0996	1
NRF1	SSc	HC	Prox	Superficial	-0.002	0.022	0.026	-0.004	0.0999	1
NIPBL	SSc	HC	Prox	Superficial	0.004	0.332	0.352	-0.02	0.101	1
NRGN	SSc	HC	Prox	Superficial	0.002	0.015	0.011	0.004	0.101	1
TNNT2	SSc	HC	Prox	Superficial	-0.001	0.025	0.03	-0.005	0.101	1
AC010207.1	SSc	HC	Prox	Superficial	0.001	0.019	0.024	-0.005	0.101	1
ZSCAN9	SSc	HC	Prox	Superficial	0.003	0.017	0.013	0.004	0.101	1
ZNF627	SSc	HC	Prox	Superficial	-0.003	0.028	0.033	-0.005	0.101	1
NUAK2	SSc	HC	Prox	Superficial	0.008	0.079	0.072	0.007	0.101	1
PLPP6	SSc	HC	Prox	Superficial	0.003	0.039	0.033	0.006	0.101	1
RAB11B	SSc	HC	Prox	Superficial	0.02	0.44	0.436	0.004	0.102	1
DNAL1	SSc	HC	Prox	Superficial	0.004	0.02	0.016	0.004	0.102	1
AC139887.2	SSc	HC	Prox	Superficial	0	0.026	0.031	-0.005	0.102	1
CD52	SSc	HC	Prox	Superficial	0.002	0.019	0.015	0.004	0.103	1
CIART	SSc	HC	Prox	Superficial	0.011	0.043	0.037	0.006	0.103	1
LDB1	SSc	HC	Prox	Superficial	0.003	0.049	0.042	0.007	0.103	1
MFAP1	SSc	HC	Prox	Superficial	0.018	0.397	0.39	0.007	0.103	1
CCDC153	SSc	HC	Prox	Superficial	0.004	0.027	0.022	0.005	0.103	1
ZNF266	SSc	HC	Prox	Superficial	0	0.047	0.054	-0.007	0.103	1
EP400	SSc	HC	Prox	Superficial	0.009	0.06	0.054	0.006	0.103	1
TYW5	SSc	HC	Prox	Superficial	-0.004	0.035	0.041	-0.006	0.103	1
TRMT13	SSc	HC	Prox	Superficial	0.005	0.022	0.018	0.004	0.104	1
QRICH1	SSc	HC	Prox	Superficial	0.013	0.112	0.104	0.008	0.104	1
PURB	SSc	HC	Prox	Superficial	0.018	0.139	0.131	0.008	0.104	1
MIF-AS1	SSc	HC	Prox	Superficial	0.002	0.02	0.016	0.004	0.105	1
AC007009.1	SSc	HC	Prox	Superficial	0.004	0.033	0.028	0.005	0.105	1
MAP4K2	SSc	HC	Prox	Superficial	0.003	0.039	0.033	0.006	0.105	1
ZNF174	SSc	HC	Prox	Superficial	0.005	0.015	0.011	0.004	0.105	1
AC019077.1	SSc	HC	Prox	Superficial	-0.001	0.011	0.015	-0.004	0.105	1
PBX2	SSc	HC	Prox	Superficial	0.007	0.053	0.047	0.006	0.105	1
PPOX	SSc	HC	Prox	Superficial	0.005	0.053	0.047	0.006	0.106	1
IL1R2	SSc	HC	Prox	Superficial	0.008	0.03	0.025	0.005	0.106	1
AC092828.1	SSc	HC	Prox	Superficial	-0.001	0.016	0.02	-0.004	0.106	1
MTHFSD	SSc	HC	Prox	Superficial	0.006	0.048	0.042	0.006	0.106	1
TXNDC11	SSc	HC	Prox	Superficial	0.009	0.13	0.121	0.009	0.106	1
POLR3E	SSc	HC	Prox	Superficial	0.006	0.032	0.027	0.005	0.107	1
SORT1	SSc	HC	Prox	Superficial	-0.013	0.822	0.847	-0.025	0.107	1
TRAPPC6B	SSc	HC	Prox	Superficial	0.012	0.204	0.195	0.009	0.107	1
CNBP	SSc	HC	Prox	Superficial	-0.002	0.684	0.722	-0.038	0.107	1
ELAC1	SSc	HC	Prox	Superficial	0.004	0.028	0.023	0.005	0.107	1
SGPP1	SSc	HC	Prox	Superficial	0.001	0.014	0.018	-0.004	0.107	1
MIGA2	SSc	HC	Prox	Superficial	0.009	0.069	0.062	0.007	0.107	1
ENDOU	SSc	HC	Prox	Superficial	0.009	0.203	0.192	0.011	0.108	1
PLA2R1	SSc	HC	Prox	Superficial	0.006	0.021	0.017	0.004	0.108	1
SYF2	SSc	HC	Prox	Superficial	0.018	0.594	0.596	-0.002	0.108	1
MT-ND4L	SSc	HC	Prox	Superficial	0.008	0.387	0.416	-0.029	0.108	1
SRRM3	SSc	HC	Prox	Superficial	0.004	0.076	0.068	0.008	0.108	1
PPIP5K1	SSc	HC	Prox	Superficial	0.005	0.014	0.011	0.003	0.108	1
ADAMTS17	SSc	HC	Prox	Superficial	-0.002	0.027	0.032	-0.005	0.108	1
FRMD4B	SSc	HC	Prox	Superficial	-0.009	0.387	0.397	-0.01	0.108	1
EXOC4	SSc	HC	Prox	Superficial	0.001	0.158	0.171	-0.013	0.108	1
RNFT1	SSc	HC	Prox	Superficial	0.009	0.069	0.062	0.007	0.108	1
ASPH	SSc	HC	Prox	Superficial	0.018	0.275	0.263	0.012	0.108	1
LMO2	SSc	HC	Prox	Superficial	0	0.56	0.588	-0.028	0.108	1
MEGF6	SSc	HC	Prox	Superficial	0.002	0.015	0.011	0.004	0.109	1
PPFIBP2	SSc	HC	Prox	Superficial	0.008	0.061	0.055	0.006	0.109	1
C1orf159	SSc	HC	Prox	Superficial	-0.003	0.039	0.045	-0.006	0.11	1
ATP8B1	SSc	HC	Prox	Superficial	-0.004	0.296	0.311	-0.015	0.11	1
NABP1	SSc	HC	Prox	Superficial	-0.026	0.742	0.777	-0.035	0.11	1
ANKRD13C	SSc	HC	Prox	Superficial	0	0.104	0.114	-0.01	0.11	1
TIMM29	SSc	HC	Prox	Superficial	0.009	0.144	0.135	0.009	0.11	1
SLC12A2	SSc	HC	Prox	Superficial	0.004	0.02	0.016	0.004	0.11	1
AP4M1	SSc	HC	Prox	Superficial	0.005	0.061	0.054	0.007	0.111	1
FBXW7	SSc	HC	Prox	Superficial	0.012	0.21	0.199	0.011	0.111	1
MMRN2	SSc	HC	Prox	Superficial	-0.005	0.036	0.041	-0.005	0.112	1
AMOTL2	SSc	HC	Prox	Superficial	-0.01	0.565	0.584	-0.019	0.112	1
PIGP	SSc	HC	Prox	Superficial	0.013	0.178	0.168	0.01	0.112	1
ARHGEF16	SSc	HC	Prox	Superficial	0.008	0.097	0.089	0.008	0.112	1
EMSY	SSc	HC	Prox	Superficial	0.007	0.056	0.05	0.006	0.112	1
LTBP3	SSc	HC	Prox	Superficial	0.018	0.31	0.298	0.012	0.112	1
SLC16A3	SSc	HC	Prox	Superficial	0.027	0.496	0.506	-0.01	0.113	1
AP000424.1	SSc	HC	Prox	Superficial	0.004	0.019	0.015	0.004	0.113	1
AC108860.2	SSc	HC	Prox	Superficial	0.005	0.022	0.018	0.004	0.113	1
HIST1H2BK	SSc	HC	Prox	Superficial	-0.001	0.025	0.03	-0.005	0.113	1
GCH1	SSc	HC	Prox	Superficial	-0.008	0.143	0.152	-0.009	0.113	1
MEF2A	SSc	HC	Prox	Superficial	0.011	0.138	0.129	0.009	0.113	1
PPP1R21	SSc	HC	Prox	Superficial	0.009	0.054	0.048	0.006	0.113	1
NEK9	SSc	HC	Prox	Superficial	0.008	0.046	0.04	0.006	0.113	1
MPP7	SSc	HC	Prox	Superficial	0.021	0.282	0.275	0.007	0.113	1
ERAP1	SSc	HC	Prox	Superficial	0.006	0.018	0.014	0.004	0.113	1
UNC79	SSc	HC	Prox	Superficial	-0.002	0.042	0.048	-0.006	0.113	1
CTTN	SSc	HC	Prox	Superficial	-0.007	0.773	0.798	-0.025	0.114	1
AC087071.1	SSc	HC	Prox	Superficial	0.002	0.014	0.011	0.003	0.114	1
DNAJC3-DT	SSc	HC	Prox	Superficial	0.003	0.026	0.022	0.004	0.114	1
PAK2	SSc	HC	Prox	Superficial	0.02	0.58	0.584	-0.004	0.114	1
ANAPC13	SSc	HC	Prox	Superficial	0.011	0.11	0.102	0.008	0.114	1
FZR1	SSc	HC	Prox	Superficial	-0.002	0.179	0.193	-0.014	0.115	1
RBM15	SSc	HC	Prox	Superficial	0.004	0.022	0.018	0.004	0.115	1
AP5M1	SSc	HC	Prox	Superficial	0.012	0.126	0.118	0.008	0.115	1
TRAF6	SSc	HC	Prox	Superficial	-0.002	0.063	0.071	-0.008	0.115	1
ARSG	SSc	HC	Prox	Superficial	0.004	0.017	0.013	0.004	0.115	1
FBXO10	SSc	HC	Prox	Superficial	0.001	0.016	0.013	0.003	0.116	1
ZNF84	SSc	HC	Prox	Superficial	0.003	0.031	0.026	0.005	0.116	1
RNF103	SSc	HC	Prox	Superficial	0.005	0.297	0.316	-0.019	0.116	1
PPP2R5D	SSc	HC	Prox	Superficial	0.005	0.035	0.03	0.005	0.116	1
FAM157C	SSc	HC	Prox	Superficial	0.002	0.024	0.019	0.005	0.116	1
PDPK1	SSc	HC	Prox	Superficial	0.016	0.268	0.26	0.008	0.116	1
PHYHD1	SSc	HC	Prox	Superficial	0.011	0.083	0.076	0.007	0.117	1
ST14	SSc	HC	Prox	Superficial	0.026	0.501	0.51	-0.009	0.117	1
ENC1	SSc	HC	Prox	Superficial	0.001	0.033	0.039	-0.006	0.117	1
MED20	SSc	HC	Prox	Superficial	-0.001	0.071	0.079	-0.008	0.117	1
MAGI1	SSc	HC	Prox	Superficial	0.001	0.172	0.185	-0.013	0.118	1
BCL2L11	SSc	HC	Prox	Superficial	0.004	0.134	0.145	-0.011	0.118	1
RNF139	SSc	HC	Prox	Superficial	0.011	0.105	0.097	0.008	0.118	1
AC008972.1	SSc	HC	Prox	Superficial	0.007	0.059	0.053	0.006	0.118	1
BET1	SSc	HC	Prox	Superficial	0.016	0.227	0.219	0.008	0.118	1
IER3-AS1	SSc	HC	Prox	Superficial	-0.005	0.043	0.049	-0.006	0.118	1
CNOT6L	SSc	HC	Prox	Superficial	-0.004	0.224	0.237	-0.013	0.118	1
WDR37	SSc	HC	Prox	Superficial	0.003	0.057	0.065	-0.008	0.118	1
C11orf54	SSc	HC	Prox	Superficial	0.005	0.071	0.08	-0.009	0.118	1
RTCA	SSc	HC	Prox	Superficial	0.018	0.396	0.392	0.004	0.119	1
AC099778.1	SSc	HC	Prox	Superficial	0.004	0.016	0.012	0.004	0.119	1
UBXN6	SSc	HC	Prox	Superficial	0.001	0.283	0.299	-0.016	0.119	1
DUS4L	SSc	HC	Prox	Superficial	0.005	0.071	0.064	0.007	0.119	1
MTRF1	SSc	HC	Prox	Superficial	0.002	0.015	0.012	0.003	0.119	1
AL441883.1	SSc	HC	Prox	Superficial	0.003	0.038	0.033	0.005	0.119	1
ITGB7	SSc	HC	Prox	Superficial	0.004	0.047	0.041	0.006	0.119	1
STRBP	SSc	HC	Prox	Superficial	0.02	0.256	0.249	0.007	0.119	1
AL139246.5	SSc	HC	Prox	Superficial	0.004	0.035	0.041	-0.006	0.119	1
AC112236.1	SSc	HC	Prox	Superficial	0.013	0.125	0.118	0.007	0.12	1
RANBP6	SSc	HC	Prox	Superficial	0.005	0.037	0.032	0.005	0.12	1
KCNRG	SSc	HC	Prox	Superficial	-0.002	0.021	0.026	-0.005	0.12	1
EFR3A	SSc	HC	Prox	Superficial	0.008	0.185	0.174	0.011	0.12	1
ETNK1	SSc	HC	Prox	Superficial	-0.004	0.313	0.328	-0.015	0.12	1
KIAA1191	SSc	HC	Prox	Superficial	-0.001	0.209	0.222	-0.013	0.121	1
SPRR5	SSc	HC	Prox	Superficial	-0.006	0.278	0.292	-0.014	0.121	1
SORBS1	SSc	HC	Prox	Superficial	0.002	0.022	0.018	0.004	0.121	1
AL162377.1	SSc	HC	Prox	Superficial	-0.003	0.047	0.053	-0.006	0.121	1
TSR2	SSc	HC	Prox	Superficial	0.016	0.166	0.159	0.007	0.121	1
ANXA9	SSc	HC	Prox	Superficial	-0.013	0.779	0.827	-0.048	0.121	1
TRIO	SSc	HC	Prox	Superficial	0.002	0.016	0.012	0.004	0.122	1
SEC24B	SSc	HC	Prox	Superficial	-0.003	0.148	0.158	-0.01	0.122	1
TMEM222	SSc	HC	Prox	Superficial	0.014	0.183	0.175	0.008	0.122	1
MAFG-DT	SSc	HC	Prox	Superficial	0.003	0.016	0.012	0.004	0.122	1
ZNF3	SSc	HC	Prox	Superficial	0.003	0.019	0.015	0.004	0.122	1
USP45	SSc	HC	Prox	Superficial	0.006	0.043	0.038	0.005	0.122	1
GLCCI1	SSc	HC	Prox	Superficial	-0.001	0.03	0.035	-0.005	0.123	1
DGCR8	SSc	HC	Prox	Superficial	0.004	0.016	0.013	0.003	0.123	1
PLEKHA8	SSc	HC	Prox	Superficial	0.005	0.049	0.043	0.006	0.123	1
MED19	SSc	HC	Prox	Superficial	0.013	0.216	0.207	0.009	0.123	1
KIAA1109	SSc	HC	Prox	Superficial	0.011	0.061	0.055	0.006	0.123	1
AJUBA	SSc	HC	Prox	Superficial	-0.002	0.072	0.079	-0.007	0.123	1
UQCC2	SSc	HC	Prox	Superficial	0.019	0.538	0.543	-0.005	0.123	1
ITPK1	SSc	HC	Prox	Superficial	0.004	0.027	0.023	0.004	0.123	1
C17orf97	SSc	HC	Prox	Superficial	0.003	0.021	0.017	0.004	0.123	1
AC009054.2	SSc	HC	Prox	Superficial	0.002	0.02	0.016	0.004	0.123	1
DTX3L	SSc	HC	Prox	Superficial	0.002	0.106	0.116	-0.01	0.123	1
SLC25A25	SSc	HC	Prox	Superficial	0.01	0.16	0.15	0.01	0.124	1
LINC01559	SSc	HC	Prox	Superficial	0.003	0.068	0.076	-0.008	0.124	1
CCDC115	SSc	HC	Prox	Superficial	-0.002	0.412	0.43	-0.018	0.124	1
AC078846.1	SSc	HC	Prox	Superficial	-0.003	0.042	0.048	-0.006	0.124	1
LARP4B	SSc	HC	Prox	Superficial	0.016	0.221	0.214	0.007	0.124	1
HES5	SSc	HC	Prox	Superficial	0.007	0.025	0.021	0.004	0.124	1
UXS1	SSc	HC	Prox	Superficial	0.012	0.124	0.116	0.008	0.124	1
SUMO3	SSc	HC	Prox	Superficial	0.008	0.253	0.272	-0.019	0.124	1
SIK3	SSc	HC	Prox	Superficial	0.01	0.14	0.131	0.009	0.124	1
IRGQ	SSc	HC	Prox	Superficial	0.005	0.035	0.03	0.005	0.124	1
AP001269.4	SSc	HC	Prox	Superficial	-0.001	0.031	0.036	-0.005	0.124	1
TMEM11	SSc	HC	Prox	Superficial	0	0.343	0.362	-0.019	0.124	1
AL118558.3	SSc	HC	Prox	Superficial	0.002	0.017	0.014	0.003	0.125	1
PPP1R13B	SSc	HC	Prox	Superficial	0.011	0.195	0.185	0.01	0.125	1
PIK3CA	SSc	HC	Prox	Superficial	0.008	0.08	0.073	0.007	0.125	1
RTF2	SSc	HC	Prox	Superficial	0	0.528	0.551	-0.023	0.125	1
C7orf26	SSc	HC	Prox	Superficial	0.005	0.04	0.035	0.005	0.126	1
TAPT1	SSc	HC	Prox	Superficial	0.002	0.035	0.041	-0.006	0.126	1
Z99127.4	SSc	HC	Prox	Superficial	0	0.012	0.015	-0.003	0.126	1
ZDHHC9	SSc	HC	Prox	Superficial	0.007	0.082	0.075	0.007	0.126	1
KDM6A	SSc	HC	Prox	Superficial	-0.002	0.222	0.235	-0.013	0.127	1
RSPH3	SSc	HC	Prox	Superficial	-0.001	0.187	0.2	-0.013	0.127	1
SNHG32	SSc	HC	Prox	Superficial	0.012	0.076	0.069	0.007	0.127	1
RABGAP1	SSc	HC	Prox	Superficial	0.004	0.205	0.221	-0.016	0.128	1
AL049597.2	SSc	HC	Prox	Superficial	0.005	0.053	0.047	0.006	0.128	1
GNB5	SSc	HC	Prox	Superficial	0.006	0.059	0.053	0.006	0.128	1
ZBTB7B	SSc	HC	Prox	Superficial	0.003	0.25	0.266	-0.016	0.128	1
CPNE3	SSc	HC	Prox	Superficial	-0.006	0.845	0.887	-0.042	0.128	1
FMN1	SSc	HC	Prox	Superficial	0.005	0.019	0.016	0.003	0.128	1
SARAF	SSc	HC	Prox	Superficial	0.012	0.641	0.631	0.01	0.128	1
PEX2	SSc	HC	Prox	Superficial	0.01	0.225	0.214	0.011	0.128	1
SPATA24	SSc	HC	Prox	Superficial	0.003	0.017	0.014	0.003	0.128	1
TCAF2	SSc	HC	Prox	Superficial	0.005	0.033	0.028	0.005	0.128	1
AC006064.4	SSc	HC	Prox	Superficial	0.002	0.024	0.019	0.005	0.129	1
CLASP2	SSc	HC	Prox	Superficial	0.007	0.034	0.029	0.005	0.129	1
AC008074.2	SSc	HC	Prox	Superficial	-0.001	0.025	0.03	-0.005	0.129	1
AC108134.2	SSc	HC	Prox	Superficial	-0.001	0.019	0.023	-0.004	0.129	1
ZNF510	SSc	HC	Prox	Superficial	0.002	0.017	0.014	0.003	0.129	1
BIRC2	SSc	HC	Prox	Superficial	0.024	0.461	0.467	-0.006	0.129	1
SNHG19	SSc	HC	Prox	Superficial	0.002	0.081	0.09	-0.009	0.129	1
CEP192	SSc	HC	Prox	Superficial	0.003	0.015	0.011	0.004	0.13	1
TSC22D1	SSc	HC	Prox	Superficial	-0.004	0.148	0.158	-0.01	0.13	1
SRF	SSc	HC	Prox	Superficial	0.014	0.176	0.168	0.008	0.13	1
ZNF606	SSc	HC	Prox	Superficial	-0.001	0.021	0.025	-0.004	0.13	1
MPND	SSc	HC	Prox	Superficial	0.003	0.085	0.094	-0.009	0.13	1
ZMYM2	SSc	HC	Prox	Superficial	0.004	0.117	0.128	-0.011	0.131	1
AF196972.1	SSc	HC	Prox	Superficial	0.002	0.017	0.014	0.003	0.131	1
FAM149B1	SSc	HC	Prox	Superficial	0	0.047	0.054	-0.007	0.132	1
DMTF1	SSc	HC	Prox	Superficial	0.003	0.021	0.017	0.004	0.132	1
AC011374.1	SSc	HC	Prox	Superficial	0.004	0.018	0.014	0.004	0.133	1
KANK1	SSc	HC	Prox	Superficial	-0.002	0.081	0.089	-0.008	0.133	1
LINC01006	SSc	HC	Prox	Superficial	-0.001	0.027	0.031	-0.004	0.133	1
SNRNP48	SSc	HC	Prox	Superficial	0.011	0.114	0.106	0.008	0.133	1
ZNF528	SSc	HC	Prox	Superficial	0.009	0.058	0.053	0.005	0.133	1
STK38	SSc	HC	Prox	Superficial	-0.012	0.47	0.481	-0.011	0.133	1
DCTN6	SSc	HC	Prox	Superficial	0	0.352	0.373	-0.021	0.134	1
NR3C1	SSc	HC	Prox	Superficial	0.022	0.287	0.281	0.006	0.135	1
BCLAF3	SSc	HC	Prox	Superficial	0.007	0.045	0.039	0.006	0.135	1
DAPK3	SSc	HC	Prox	Superficial	-0.005	0.135	0.145	-0.01	0.135	1
TOMM34	SSc	HC	Prox	Superficial	0.005	0.037	0.032	0.005	0.135	1
AC004241.1	SSc	HC	Prox	Superficial	0.007	0.086	0.079	0.007	0.135	1
SNHG21	SSc	HC	Prox	Superficial	0.002	0.022	0.018	0.004	0.136	1
CCDC50	SSc	HC	Prox	Superficial	0.006	0.163	0.153	0.01	0.136	1
PRKAB1	SSc	HC	Prox	Superficial	-0.001	0.175	0.188	-0.013	0.136	1
ZSCAN5A	SSc	HC	Prox	Superficial	-0.002	0.017	0.021	-0.004	0.136	1
KRAS	SSc	HC	Prox	Superficial	0.015	0.625	0.621	0.004	0.136	1
RAD9B	SSc	HC	Prox	Superficial	0.004	0.015	0.012	0.003	0.137	1
AL162258.2	SSc	HC	Prox	Superficial	-0.001	0.037	0.042	-0.005	0.137	1
AQP5	SSc	HC	Prox	Superficial	-0.009	0.052	0.058	-0.006	0.137	1
MAP2K1	SSc	HC	Prox	Superficial	-0.005	0.625	0.651	-0.026	0.137	1
TDO2	SSc	HC	Prox	Superficial	-0.001	0.016	0.02	-0.004	0.137	1
AMTN	SSc	HC	Prox	Superficial	-0.002	0.026	0.031	-0.005	0.138	1
ZBTB21	SSc	HC	Prox	Superficial	0.006	0.035	0.031	0.004	0.138	1
UBOX5	SSc	HC	Prox	Superficial	-0.001	0.033	0.038	-0.005	0.138	1
MTM1	SSc	HC	Prox	Superficial	-0.004	0.044	0.05	-0.006	0.139	1
DFFA	SSc	HC	Prox	Superficial	0.01	0.172	0.163	0.009	0.139	1
RBM12	SSc	HC	Prox	Superficial	0.008	0.06	0.054	0.006	0.139	1
JAK1	SSc	HC	Prox	Superficial	0.014	0.565	0.557	0.008	0.139	1
ARPP19	SSc	HC	Prox	Superficial	0.014	0.238	0.23	0.008	0.14	1
BCORL1	SSc	HC	Prox	Superficial	0.003	0.024	0.02	0.004	0.14	1
VPS26C	SSc	HC	Prox	Superficial	0.007	0.125	0.116	0.009	0.14	1
PLS3	SSc	HC	Prox	Superficial	-0.014	0.801	0.826	-0.025	0.14	1
KCTD10	SSc	HC	Prox	Superficial	0.009	0.081	0.075	0.006	0.14	1
TSPAN10	SSc	HC	Prox	Superficial	0.003	0.075	0.068	0.007	0.14	1
IGHMBP2	SSc	HC	Prox	Superficial	0.005	0.046	0.041	0.005	0.14	1
ICAM3	SSc	HC	Prox	Superficial	0.006	0.082	0.075	0.007	0.14	1
FBXO34	SSc	HC	Prox	Superficial	-0.006	0.719	0.754	-0.035	0.14	1
XYLT1	SSc	HC	Prox	Superficial	0	0.029	0.034	-0.005	0.141	1
SPDYA	SSc	HC	Prox	Superficial	-0.002	0.011	0.014	-0.003	0.141	1
AMN	SSc	HC	Prox	Superficial	-0.006	0.174	0.184	-0.01	0.141	1
RARB	SSc	HC	Prox	Superficial	0.002	0.02	0.016	0.004	0.141	1
TSPAN12	SSc	HC	Prox	Superficial	-0.001	0.014	0.018	-0.004	0.142	1
PAN3-AS1	SSc	HC	Prox	Superficial	0	0.012	0.016	-0.004	0.142	1
C3orf80	SSc	HC	Prox	Superficial	0.006	0.087	0.08	0.007	0.142	1
ZNF124	SSc	HC	Prox	Superficial	0.002	0.016	0.013	0.003	0.142	1
KANK3	SSc	HC	Prox	Superficial	0.003	0.032	0.027	0.005	0.143	1
HSF1	SSc	HC	Prox	Superficial	0.011	0.139	0.132	0.007	0.143	1
PKP4	SSc	HC	Prox	Superficial	0.01	0.151	0.142	0.009	0.143	1
SCNN1D	SSc	HC	Prox	Superficial	0.005	0.021	0.017	0.004	0.143	1
BBS10	SSc	HC	Prox	Superficial	0.002	0.02	0.017	0.003	0.143	1
SH3BP4	SSc	HC	Prox	Superficial	-0.004	0.04	0.046	-0.006	0.143	1
NEU1	SSc	HC	Prox	Superficial	0.009	0.205	0.194	0.011	0.143	1
OXLD1	SSc	HC	Prox	Superficial	0.014	0.271	0.264	0.007	0.144	1
KLC1	SSc	HC	Prox	Superficial	0.017	0.253	0.247	0.006	0.144	1
CISD2	SSc	HC	Prox	Superficial	0.012	0.35	0.34	0.01	0.144	1
CIZ1	SSc	HC	Prox	Superficial	0.01	0.115	0.107	0.008	0.144	1
MIATNB	SSc	HC	Prox	Superficial	0.002	0.017	0.014	0.003	0.144	1
ERCC4	SSc	HC	Prox	Superficial	0.003	0.014	0.011	0.003	0.144	1
HINT3	SSc	HC	Prox	Superficial	-0.009	0.251	0.26	-0.009	0.144	1
RIC1	SSc	HC	Prox	Superficial	0	0.047	0.053	-0.006	0.144	1
ABCB9	SSc	HC	Prox	Superficial	-0.001	0.043	0.049	-0.006	0.145	1
PXN	SSc	HC	Prox	Superficial	-0.007	0.094	0.101	-0.007	0.145	1
TTF1	SSc	HC	Prox	Superficial	0.01	0.11	0.103	0.007	0.146	1
IL13RA1	SSc	HC	Prox	Superficial	-0.006	0.553	0.563	-0.01	0.146	1
FBXW4	SSc	HC	Prox	Superficial	0.011	0.142	0.135	0.007	0.146	1
L3MBTL2	SSc	HC	Prox	Superficial	0.005	0.029	0.025	0.004	0.146	1
AP2B1	SSc	HC	Prox	Superficial	0.011	0.07	0.064	0.006	0.146	1
HOOK3	SSc	HC	Prox	Superficial	-0.003	0.431	0.451	-0.02	0.146	1
ADORA2A	SSc	HC	Prox	Superficial	0.003	0.013	0.011	0.002	0.147	1
SPIN1	SSc	HC	Prox	Superficial	0.01	0.163	0.154	0.009	0.147	1
TRIM28	SSc	HC	Prox	Superficial	0.018	0.417	0.409	0.008	0.147	1
AC015712.1	SSc	HC	Prox	Superficial	-0.006	0.086	0.094	-0.008	0.147	1
CTDSP2	SSc	HC	Prox	Superficial	0.021	0.427	0.423	0.004	0.147	1
KANSL1	SSc	HC	Prox	Superficial	-0.002	0.242	0.255	-0.013	0.147	1
ZNF532	SSc	HC	Prox	Superficial	0.003	0.022	0.019	0.003	0.148	1
CNOT6	SSc	HC	Prox	Superficial	0.009	0.084	0.077	0.007	0.148	1
TAF12	SSc	HC	Prox	Superficial	0.003	0.304	0.323	-0.019	0.148	1
ZNF136	SSc	HC	Prox	Superficial	0.004	0.015	0.012	0.003	0.148	1
HDHD2	SSc	HC	Prox	Superficial	0.006	0.095	0.088	0.007	0.149	1
ICMT	SSc	HC	Prox	Superficial	0.012	0.312	0.303	0.009	0.149	1
SLC9A7	SSc	HC	Prox	Superficial	0.006	0.034	0.03	0.004	0.149	1
IREB2	SSc	HC	Prox	Superficial	0.003	0.13	0.141	-0.011	0.149	1
DHX8	SSc	HC	Prox	Superficial	0.002	0.196	0.208	-0.012	0.149	1
AC012456.2	SSc	HC	Prox	Superficial	0.004	0.038	0.033	0.005	0.15	1
ODC1	SSc	HC	Prox	Superficial	0.023	0.143	0.136	0.007	0.15	1
AL132639.2	SSc	HC	Prox	Superficial	0.001	0.013	0.011	0.002	0.15	1
GGA2	SSc	HC	Prox	Superficial	0.006	0.059	0.053	0.006	0.151	1
VAV1	SSc	HC	Prox	Superficial	0.012	0.076	0.069	0.007	0.151	1
TERF2IP	SSc	HC	Prox	Superficial	0.018	0.359	0.352	0.007	0.151	1
PPP1R12B	SSc	HC	Prox	Superficial	0.001	0.038	0.044	-0.006	0.151	1
BCL6	SSc	HC	Prox	Superficial	-0.002	0.114	0.123	-0.009	0.151	1
PARPBP	SSc	HC	Prox	Superficial	0	0.027	0.032	-0.005	0.151	1
BRF2	SSc	HC	Prox	Superficial	0.004	0.031	0.027	0.004	0.151	1
CLCA4-AS1	SSc	HC	Prox	Superficial	0.001	0.023	0.019	0.004	0.151	1
CCDC69	SSc	HC	Prox	Superficial	0.018	0.35	0.345	0.005	0.152	1
WNK1	SSc	HC	Prox	Superficial	-0.024	0.666	0.648	0.018	0.152	1
AL445253.1	SSc	HC	Prox	Superficial	0.005	0.037	0.032	0.005	0.152	1
PARP11	SSc	HC	Prox	Superficial	0.002	0.083	0.091	-0.008	0.152	1
GATAD2A	SSc	HC	Prox	Superficial	0.012	0.149	0.141	0.008	0.152	1
MFAP3	SSc	HC	Prox	Superficial	0.004	0.037	0.033	0.004	0.153	1
IL1RL2	SSc	HC	Prox	Superficial	-0.002	0.04	0.046	-0.006	0.153	1
RASSF9	SSc	HC	Prox	Superficial	0.008	0.039	0.034	0.005	0.154	1
ADIRF-AS1	SSc	HC	Prox	Superficial	-0.001	0.065	0.072	-0.007	0.154	1
C19orf54	SSc	HC	Prox	Superficial	0.001	0.02	0.016	0.004	0.154	1
AL354920.1	SSc	HC	Prox	Superficial	0.002	0.021	0.017	0.004	0.154	1
LINC02608	SSc	HC	Prox	Superficial	0.002	0.018	0.015	0.003	0.154	1
DENND1B	SSc	HC	Prox	Superficial	0.004	0.082	0.091	-0.009	0.154	1
RBL2	SSc	HC	Prox	Superficial	0	0.201	0.215	-0.014	0.154	1
ZNF324	SSc	HC	Prox	Superficial	0.003	0.042	0.048	-0.006	0.154	1
LSP1	SSc	HC	Prox	Superficial	0.004	0.015	0.012	0.003	0.155	1
LAPTM4A	SSc	HC	Prox	Superficial	-0.012	0.804	0.833	-0.029	0.155	1
AC127521.1	SSc	HC	Prox	Superficial	0.002	0.049	0.056	-0.007	0.155	1
PHKB	SSc	HC	Prox	Superficial	0.016	0.213	0.206	0.007	0.156	1
STX12	SSc	HC	Prox	Superficial	-0.003	0.541	0.564	-0.023	0.156	1
C2CD4D	SSc	HC	Prox	Superficial	-0.001	0.012	0.015	-0.003	0.156	1
PLEKHH2	SSc	HC	Prox	Superficial	0.003	0.026	0.022	0.004	0.156	1
ZNF564	SSc	HC	Prox	Superficial	-0.001	0.048	0.054	-0.006	0.156	1
CDR2L	SSc	HC	Prox	Superficial	0.006	0.038	0.033	0.005	0.156	1
CHMP6	SSc	HC	Prox	Superficial	0.012	0.145	0.138	0.007	0.157	1
SLC17A5	SSc	HC	Prox	Superficial	0.004	0.101	0.093	0.008	0.158	1
HLA-DQA1	SSc	HC	Prox	Superficial	0.005	0.023	0.02	0.003	0.158	1
FYTTD1	SSc	HC	Prox	Superficial	0.002	0.475	0.501	-0.026	0.158	1
HS2ST1	SSc	HC	Prox	Superficial	0.005	0.03	0.025	0.005	0.158	1
SYNJ1	SSc	HC	Prox	Superficial	0.003	0.014	0.011	0.003	0.158	1
SLC4A2	SSc	HC	Prox	Superficial	0.002	0.037	0.032	0.005	0.159	1
CREB3L2	SSc	HC	Prox	Superficial	0.009	0.152	0.144	0.008	0.159	1
AP001267.3	SSc	HC	Prox	Superficial	-0.001	0.013	0.016	-0.003	0.16	1
ARF1	SSc	HC	Prox	Superficial	0.003	0.918	0.934	-0.016	0.16	1
HPS4	SSc	HC	Prox	Superficial	0.003	0.037	0.032	0.005	0.16	1
ZRANB2	SSc	HC	Prox	Superficial	0.02	0.415	0.409	0.006	0.16	1
NT5C3A	SSc	HC	Prox	Superficial	0.028	0.311	0.305	0.006	0.161	1
DNAJC17	SSc	HC	Prox	Superficial	0.015	0.25	0.243	0.007	0.161	1
AP1G1	SSc	HC	Prox	Superficial	0.019	0.357	0.354	0.003	0.161	1
AC010331.1	SSc	HC	Prox	Superficial	-0.002	0.013	0.016	-0.003	0.162	1
ATG2A	SSc	HC	Prox	Superficial	0.008	0.077	0.071	0.006	0.162	1
INAFM2	SSc	HC	Prox	Superficial	-0.002	0.026	0.03	-0.004	0.162	1
SMYD3	SSc	HC	Prox	Superficial	0.001	0.028	0.024	0.004	0.162	1
FCGRT	SSc	HC	Prox	Superficial	0.008	0.052	0.047	0.005	0.162	1
ENTPD4	SSc	HC	Prox	Superficial	0.01	0.106	0.1	0.006	0.163	1
DDIT3	SSc	HC	Prox	Superficial	0.009	0.078	0.071	0.007	0.163	1
VEZF1	SSc	HC	Prox	Superficial	0.008	0.053	0.048	0.005	0.163	1
ZNF335	SSc	HC	Prox	Superficial	0.005	0.04	0.035	0.005	0.164	1
DOT1L	SSc	HC	Prox	Superficial	-0.002	0.082	0.09	-0.008	0.165	1
KAT7	SSc	HC	Prox	Superficial	0.011	0.088	0.081	0.007	0.165	1
WDR31	SSc	HC	Prox	Superficial	0.004	0.024	0.021	0.003	0.165	1
LNX1-AS2	SSc	HC	Prox	Superficial	-0.003	0.051	0.057	-0.006	0.165	1
TLE4	SSc	HC	Prox	Superficial	0.003	0.202	0.215	-0.013	0.165	1
AC025154.2	SSc	HC	Prox	Superficial	-0.002	0.025	0.029	-0.004	0.165	1
RGS1	SSc	HC	Prox	Superficial	0.003	0.016	0.013	0.003	0.166	1
TNFRSF14	SSc	HC	Prox	Superficial	0.007	0.081	0.075	0.006	0.166	1
TATDN1	SSc	HC	Prox	Superficial	0.011	0.121	0.114	0.007	0.166	1
SP2	SSc	HC	Prox	Superficial	0.007	0.085	0.078	0.007	0.166	1
TATDN2	SSc	HC	Prox	Superficial	0.005	0.04	0.035	0.005	0.166	1
ZNF189	SSc	HC	Prox	Superficial	0.005	0.017	0.014	0.003	0.167	1
AL121603.2	SSc	HC	Prox	Superficial	0.001	0.05	0.056	-0.006	0.167	1
MYLPF	SSc	HC	Prox	Superficial	0.005	0.041	0.036	0.005	0.167	1
MEX3C	SSc	HC	Prox	Superficial	-0.001	0.068	0.075	-0.007	0.168	1
MOSPD2	SSc	HC	Prox	Superficial	0.009	0.057	0.051	0.006	0.168	1
ZNF737	SSc	HC	Prox	Superficial	-0.002	0.045	0.051	-0.006	0.168	1
AL121761.1	SSc	HC	Prox	Superficial	-0.003	0.727	0.799	-0.072	0.168	1
AL162253.2	SSc	HC	Prox	Superficial	0.002	0.03	0.025	0.005	0.168	1
IFIT5	SSc	HC	Prox	Superficial	0.006	0.049	0.044	0.005	0.169	1
INTS11	SSc	HC	Prox	Superficial	0.016	0.208	0.201	0.007	0.169	1
TBX19	SSc	HC	Prox	Superficial	-0.001	0.017	0.02	-0.003	0.169	1
PREP	SSc	HC	Prox	Superficial	0.003	0.033	0.028	0.005	0.169	1
SZT2	SSc	HC	Prox	Superficial	0.005	0.051	0.046	0.005	0.17	1
AF129075.2	SSc	HC	Prox	Superficial	0.003	0.017	0.014	0.003	0.17	1
WDR73	SSc	HC	Prox	Superficial	0.007	0.065	0.059	0.006	0.17	1
ABCD3	SSc	HC	Prox	Superficial	0.01	0.194	0.186	0.008	0.171	1
LINC00921	SSc	HC	Prox	Superficial	0	0.028	0.033	-0.005	0.171	1
RIMKLB	SSc	HC	Prox	Superficial	-0.003	0.046	0.051	-0.005	0.171	1
CYTH1	SSc	HC	Prox	Superficial	-0.008	0.456	0.468	-0.012	0.171	1
PRKAR1A	SSc	HC	Prox	Superficial	0.022	0.368	0.366	0.002	0.171	1
TCF7	SSc	HC	Prox	Superficial	0.002	0.019	0.016	0.003	0.171	1
CARMIL1	SSc	HC	Prox	Superficial	0.003	0.034	0.03	0.004	0.171	1
ZNF747	SSc	HC	Prox	Superficial	0.002	0.016	0.013	0.003	0.171	1
HPCAL1	SSc	HC	Prox	Superficial	0.004	0.017	0.014	0.003	0.171	1
ZBED4	SSc	HC	Prox	Superficial	0	0.082	0.089	-0.007	0.171	1
NCMAP-DT	SSc	HC	Prox	Superficial	-0.001	0.017	0.02	-0.003	0.171	1
METTL6	SSc	HC	Prox	Superficial	0.006	0.029	0.025	0.004	0.172	1
AC060780.1	SSc	HC	Prox	Superficial	0.001	0.017	0.021	-0.004	0.172	1
SIPA1	SSc	HC	Prox	Superficial	0.01	0.284	0.276	0.008	0.172	1
BAIAP2L2	SSc	HC	Prox	Superficial	0.018	0.484	0.544	-0.06	0.172	1
STX5	SSc	HC	Prox	Superficial	0.001	0.441	0.462	-0.021	0.172	1
PTGDS	SSc	HC	Prox	Superficial	-0.001	0.026	0.031	-0.005	0.173	1
PSTPIP2	SSc	HC	Prox	Superficial	0.001	0.031	0.026	0.005	0.173	1
PSMG2	SSc	HC	Prox	Superficial	0.021	0.544	0.555	-0.011	0.173	1
ITM2A	SSc	HC	Prox	Superficial	0	0.02	0.024	-0.004	0.173	1
OAS1	SSc	HC	Prox	Superficial	0.02	0.446	0.449	-0.003	0.173	1
NECAB3	SSc	HC	Prox	Superficial	0.002	0.018	0.014	0.004	0.173	1
TMEM203	SSc	HC	Prox	Superficial	0.015	0.128	0.122	0.006	0.174	1
FRAT1	SSc	HC	Prox	Superficial	0	0.098	0.106	-0.008	0.174	1
CLK2	SSc	HC	Prox	Superficial	0.005	0.027	0.024	0.003	0.174	1
FOXQ1	SSc	HC	Prox	Superficial	0.017	0.13	0.123	0.007	0.174	1
CD2BP2	SSc	HC	Prox	Superficial	0	0.406	0.42	-0.014	0.174	1
ZNF655	SSc	HC	Prox	Superficial	0	0.585	0.602	-0.017	0.174	1
ZNF8	SSc	HC	Prox	Superficial	0.001	0.021	0.025	-0.004	0.174	1
VPS8	SSc	HC	Prox	Superficial	0.004	0.053	0.048	0.005	0.175	1
POLI	SSc	HC	Prox	Superficial	0	0.014	0.017	-0.003	0.175	1
TEPSIN	SSc	HC	Prox	Superficial	0.008	0.051	0.046	0.005	0.175	1
CD55	SSc	HC	Prox	Superficial	-0.003	0.733	0.768	-0.035	0.175	1
MYO5C	SSc	HC	Prox	Superficial	0.006	0.038	0.033	0.005	0.176	1
ZNF761	SSc	HC	Prox	Superficial	0.004	0.025	0.022	0.003	0.176	1
GGACT	SSc	HC	Prox	Superficial	0.002	0.025	0.021	0.004	0.176	1
MZF1	SSc	HC	Prox	Superficial	-0.004	0.098	0.106	-0.008	0.176	1
HRH1	SSc	HC	Prox	Superficial	0	0.048	0.053	-0.005	0.177	1
C19orf53	SSc	HC	Prox	Superficial	0.025	0.702	0.714	-0.012	0.177	1
SFMBT1	SSc	HC	Prox	Superficial	0.004	0.022	0.018	0.004	0.177	1
SMTN	SSc	HC	Prox	Superficial	-0.003	0.049	0.054	-0.005	0.177	1
LRATD2	SSc	HC	Prox	Superficial	0.003	0.112	0.121	-0.009	0.177	1
HIVEP1	SSc	HC	Prox	Superficial	0	0.081	0.088	-0.007	0.177	1
UPK1B	SSc	HC	Prox	Superficial	0.003	0.024	0.02	0.004	0.178	1
PPP1R3G	SSc	HC	Prox	Superficial	-0.002	0.024	0.028	-0.004	0.178	1
AFDN	SSc	HC	Prox	Superficial	-0.015	0.859	0.884	-0.025	0.179	1
CYFIP1	SSc	HC	Prox	Superficial	-0.007	0.558	0.57	-0.012	0.179	1
ETFBKMT	SSc	HC	Prox	Superficial	0.002	0.016	0.013	0.003	0.179	1
RC3H1	SSc	HC	Prox	Superficial	0.016	0.365	0.359	0.006	0.179	1
LINC00887	SSc	HC	Prox	Superficial	0.005	0.052	0.047	0.005	0.18	1
SPOPL	SSc	HC	Prox	Superficial	-0.004	0.065	0.071	-0.006	0.18	1
KIF21A	SSc	HC	Prox	Superficial	0.021	0.31	0.302	0.008	0.18	1
IER5	SSc	HC	Prox	Superficial	0.028	0.709	0.7	0.009	0.18	1
ZNF319	SSc	HC	Prox	Superficial	0.003	0.02	0.016	0.004	0.18	1
AL139289.2	SSc	HC	Prox	Superficial	-0.001	0.011	0.014	-0.003	0.181	1
SNX8	SSc	HC	Prox	Superficial	-0.006	0.496	0.515	-0.019	0.181	1
SNHG25	SSc	HC	Prox	Superficial	0.037	0.262	0.294	-0.032	0.181	1
NECTIN4	SSc	HC	Prox	Superficial	0.019	0.63	0.625	0.005	0.181	1
ITPKC	SSc	HC	Prox	Superficial	0.011	0.776	0.793	-0.017	0.181	1
PHTF1	SSc	HC	Prox	Superficial	0.005	0.015	0.013	0.002	0.181	1
AC007546.1	SSc	HC	Prox	Superficial	-0.001	0.011	0.014	-0.003	0.181	1
DDI2	SSc	HC	Prox	Superficial	0.016	0.293	0.285	0.008	0.181	1
RHOT1	SSc	HC	Prox	Superficial	0.005	0.137	0.148	-0.011	0.182	1
SLC22A23	SSc	HC	Prox	Superficial	0	0.143	0.153	-0.01	0.182	1
NUP85	SSc	HC	Prox	Superficial	0.003	0.027	0.023	0.004	0.182	1
AKR7A2	SSc	HC	Prox	Superficial	0.024	0.511	0.513	-0.002	0.182	1
C11orf52	SSc	HC	Prox	Superficial	0.005	0.032	0.028	0.004	0.182	1
ARRDC1-AS1	SSc	HC	Prox	Superficial	0.004	0.05	0.045	0.005	0.183	1
FAM91A1	SSc	HC	Prox	Superficial	-0.002	0.13	0.139	-0.009	0.183	1
TMOD2	SSc	HC	Prox	Superficial	0.002	0.016	0.013	0.003	0.183	1
STX7	SSc	HC	Prox	Superficial	0.017	0.546	0.548	-0.002	0.183	1
BCAS3	SSc	HC	Prox	Superficial	-0.002	0.099	0.107	-0.008	0.183	1
FOXP1	SSc	HC	Prox	Superficial	0.008	0.285	0.303	-0.018	0.184	1
SPTY2D1	SSc	HC	Prox	Superficial	0.017	0.283	0.276	0.007	0.184	1
KPNB1	SSc	HC	Prox	Superficial	-0.005	0.553	0.576	-0.023	0.185	1
C11orf68	SSc	HC	Prox	Superficial	0.004	0.231	0.246	-0.015	0.185	1
IL34	SSc	HC	Prox	Superficial	0.015	0.164	0.157	0.007	0.185	1
SDE2	SSc	HC	Prox	Superficial	0.008	0.047	0.043	0.004	0.185	1
UBTD1	SSc	HC	Prox	Superficial	-0.002	0.057	0.063	-0.006	0.186	1
PPIL3	SSc	HC	Prox	Superficial	0.006	0.046	0.041	0.005	0.186	1
LRRC57	SSc	HC	Prox	Superficial	0.008	0.068	0.063	0.005	0.186	1
AP000873.2	SSc	HC	Prox	Superficial	0.001	0.056	0.062	-0.006	0.186	1
FETUB	SSc	HC	Prox	Superficial	0	0.021	0.025	-0.004	0.187	1
PPP1R3E	SSc	HC	Prox	Superficial	-0.002	0.076	0.082	-0.006	0.187	1
KLHDC10	SSc	HC	Prox	Superficial	-0.005	0.213	0.223	-0.01	0.187	1
NYNRIN	SSc	HC	Prox	Superficial	0.006	0.051	0.046	0.005	0.187	1
PHYH	SSc	HC	Prox	Superficial	0	0.026	0.03	-0.004	0.188	1
DLGAP4	SSc	HC	Prox	Superficial	0.016	0.229	0.224	0.005	0.188	1
ANKRD62	SSc	HC	Prox	Superficial	-0.001	0.018	0.021	-0.003	0.188	1
ZNF587	SSc	HC	Prox	Superficial	-0.002	0.051	0.056	-0.005	0.188	1
USP30	SSc	HC	Prox	Superficial	-0.001	0.022	0.026	-0.004	0.189	1
CNOT2	SSc	HC	Prox	Superficial	0.015	0.228	0.222	0.006	0.189	1
CCN2	SSc	HC	Prox	Superficial	0.01	0.054	0.049	0.005	0.189	1
AC006001.2	SSc	HC	Prox	Superficial	0	0.023	0.027	-0.004	0.189	1
AC004839.2	SSc	HC	Prox	Superficial	-0.001	0.017	0.02	-0.003	0.189	1
ZFYVE27	SSc	HC	Prox	Superficial	-0.002	0.064	0.07	-0.006	0.19	1
JADE1	SSc	HC	Prox	Superficial	0.007	0.023	0.019	0.004	0.19	1
AGAP4	SSc	HC	Prox	Superficial	-0.001	0.017	0.02	-0.003	0.19	1
PBX4	SSc	HC	Prox	Superficial	0.002	0.015	0.013	0.002	0.19	1
GORASP1	SSc	HC	Prox	Superficial	0.001	0.109	0.118	-0.009	0.191	1
AC012447.1	SSc	HC	Prox	Superficial	0.002	0.021	0.017	0.004	0.192	1
POLR2J	SSc	HC	Prox	Superficial	0.002	0.58	0.605	-0.025	0.192	1
SLC25A40	SSc	HC	Prox	Superficial	-0.003	0.126	0.135	-0.009	0.192	1
ETF1	SSc	HC	Prox	Superficial	-0.007	0.7	0.726	-0.026	0.193	1
JPT2	SSc	HC	Prox	Superficial	0.001	0.22	0.231	-0.011	0.193	1
DELE1	SSc	HC	Prox	Superficial	0.006	0.044	0.039	0.005	0.193	1
PRXL2B	SSc	HC	Prox	Superficial	0.004	0.077	0.071	0.006	0.194	1
RBPMS	SSc	HC	Prox	Superficial	-0.004	0.645	0.693	-0.048	0.194	1
AL357033.3	SSc	HC	Prox	Superficial	-0.001	0.019	0.022	-0.003	0.195	1
CCNK	SSc	HC	Prox	Superficial	0.002	0.237	0.25	-0.013	0.196	1
PLA2G4A	SSc	HC	Prox	Superficial	0.002	0.045	0.051	-0.006	0.196	1
ARL8B	SSc	HC	Prox	Superficial	-0.008	0.755	0.785	-0.03	0.196	1
HOXA1	SSc	HC	Prox	Superficial	-0.002	0.056	0.062	-0.006	0.196	1
ZFP62	SSc	HC	Prox	Superficial	0.011	0.164	0.157	0.007	0.196	1
PHLPP1	SSc	HC	Prox	Superficial	-0.005	0.136	0.145	-0.009	0.196	1
ZC3H14	SSc	HC	Prox	Superficial	0.014	0.165	0.158	0.007	0.197	1
GPANK1	SSc	HC	Prox	Superficial	0.005	0.269	0.286	-0.017	0.197	1
COA1	SSc	HC	Prox	Superficial	0.017	0.119	0.114	0.005	0.197	1
KIF2A	SSc	HC	Prox	Superficial	-0.008	0.219	0.227	-0.008	0.197	1
SLC2A4RG	SSc	HC	Prox	Superficial	0	0.401	0.418	-0.017	0.197	1
AL121987.2	SSc	HC	Prox	Superficial	-0.003	0.064	0.07	-0.006	0.197	1
CBLL1	SSc	HC	Prox	Superficial	0.009	0.084	0.078	0.006	0.198	1
SYNGR2	SSc	HC	Prox	Superficial	0.023	0.255	0.25	0.005	0.198	1
ZSCAN29	SSc	HC	Prox	Superficial	0.003	0.026	0.023	0.003	0.198	1
TRIR	SSc	HC	Prox	Superficial	0.008	0.841	0.853	-0.012	0.199	1
TMCO4	SSc	HC	Prox	Superficial	0.021	0.462	0.461	0.001	0.199	1
ABCA1	SSc	HC	Prox	Superficial	0.009	0.04	0.035	0.005	0.199	1
ZNF789	SSc	HC	Prox	Superficial	0.003	0.021	0.018	0.003	0.2	1
AC092171.5	SSc	HC	Prox	Superficial	-0.001	0.017	0.02	-0.003	0.2	1
AC092329.4	SSc	HC	Prox	Superficial	-0.001	0.15	0.16	-0.01	0.201	1
NEK1	SSc	HC	Prox	Superficial	0.005	0.019	0.016	0.003	0.201	1
RBBP8NL	SSc	HC	Prox	Superficial	0.003	0.051	0.046	0.005	0.201	1
GOLPH3	SSc	HC	Prox	Superficial	-0.004	0.444	0.455	-0.011	0.201	1
AL499602.1	SSc	HC	Prox	Superficial	0	0.022	0.026	-0.004	0.201	1
ZNF585A	SSc	HC	Prox	Superficial	0.018	0.307	0.305	0.002	0.201	1
MTMR12	SSc	HC	Prox	Superficial	0.003	0.175	0.188	-0.013	0.202	1
ATL1	SSc	HC	Prox	Superficial	0.006	0.059	0.054	0.005	0.202	1
CWH43	SSc	HC	Prox	Superficial	0.006	0.064	0.059	0.005	0.202	1
YTHDF1	SSc	HC	Prox	Superficial	0.009	0.101	0.095	0.006	0.202	1
RNF4	SSc	HC	Prox	Superficial	-0.005	0.292	0.305	-0.013	0.202	1
ATG4A	SSc	HC	Prox	Superficial	0.013	0.16	0.155	0.005	0.202	1
TMEM170A	SSc	HC	Prox	Superficial	0.012	0.175	0.168	0.007	0.203	1
MTF2	SSc	HC	Prox	Superficial	0.006	0.05	0.045	0.005	0.203	1
VRK3	SSc	HC	Prox	Superficial	0.001	0.125	0.134	-0.009	0.203	1
AL365436.2	SSc	HC	Prox	Superficial	0	0.033	0.038	-0.005	0.203	1
ZDHHC17	SSc	HC	Prox	Superficial	0.003	0.015	0.012	0.003	0.204	1
CMTR1	SSc	HC	Prox	Superficial	0.005	0.024	0.021	0.003	0.204	1
DCTN2	SSc	HC	Prox	Superficial	0.018	0.561	0.562	-0.001	0.205	1
TNFAIP3	SSc	HC	Prox	Superficial	0.004	0.078	0.084	-0.006	0.205	1
ABCA13	SSc	HC	Prox	Superficial	0.002	0.022	0.018	0.004	0.205	1
SIKE1	SSc	HC	Prox	Superficial	0.017	0.366	0.362	0.004	0.205	1
TAF9B	SSc	HC	Prox	Superficial	0.002	0.013	0.011	0.002	0.205	1
RRAGB	SSc	HC	Prox	Superficial	0.004	0.023	0.019	0.004	0.205	1
TET3	SSc	HC	Prox	Superficial	-0.005	0.086	0.092	-0.006	0.205	1
AC096751.2	SSc	HC	Prox	Superficial	0.007	0.301	0.328	-0.027	0.205	1
SEC22A	SSc	HC	Prox	Superficial	0.007	0.055	0.05	0.005	0.205	1
GPR107	SSc	HC	Prox	Superficial	0.007	0.122	0.115	0.007	0.206	1
BRPF3	SSc	HC	Prox	Superficial	0	0.045	0.05	-0.005	0.206	1
RNF10	SSc	HC	Prox	Superficial	-0.008	0.817	0.847	-0.03	0.206	1
FAM13A	SSc	HC	Prox	Superficial	0.005	0.018	0.015	0.003	0.206	1
AL355482.2	SSc	HC	Prox	Superficial	0.003	0.016	0.013	0.003	0.206	1
UBTF	SSc	HC	Prox	Superficial	0.017	0.2	0.195	0.005	0.206	1
PANK4	SSc	HC	Prox	Superficial	0.001	0.015	0.012	0.003	0.206	1
PIK3R4	SSc	HC	Prox	Superficial	-0.001	0.038	0.043	-0.005	0.207	1
B4GALT3	SSc	HC	Prox	Superficial	0.001	0.166	0.175	-0.009	0.207	1
LINC02246	SSc	HC	Prox	Superficial	-0.001	0.012	0.015	-0.003	0.207	1
IGFBP5	SSc	HC	Prox	Superficial	0.006	0.027	0.023	0.004	0.208	1
GOLGA2	SSc	HC	Prox	Superficial	0.016	0.506	0.507	-0.001	0.208	1
SAE1	SSc	HC	Prox	Superficial	0.009	0.135	0.128	0.007	0.208	1
TMEM120A	SSc	HC	Prox	Superficial	0.013	0.348	0.341	0.007	0.209	1
ZNF213-AS1	SSc	HC	Prox	Superficial	0.003	0.014	0.011	0.003	0.209	1
STRN4	SSc	HC	Prox	Superficial	0.01	0.126	0.12	0.006	0.209	1
CLDN12	SSc	HC	Prox	Superficial	-0.003	0.098	0.105	-0.007	0.209	1
ZNF446	SSc	HC	Prox	Superficial	0.003	0.013	0.011	0.002	0.209	1
CHMP2B	SSc	HC	Prox	Superficial	0.007	0.823	0.83	-0.007	0.209	1
CTNNA1	SSc	HC	Prox	Superficial	0.004	0.889	0.885	0.004	0.209	1
PEX14	SSc	HC	Prox	Superficial	0.008	0.118	0.111	0.007	0.21	1
MARK3	SSc	HC	Prox	Superficial	0.002	0.279	0.296	-0.017	0.21	1
LENG8	SSc	HC	Prox	Superficial	0	0.131	0.14	-0.009	0.21	1
REXO2	SSc	HC	Prox	Superficial	0.008	0.777	0.784	-0.007	0.211	1
MPP6	SSc	HC	Prox	Superficial	0.004	0.024	0.021	0.003	0.211	1
BTF3L4	SSc	HC	Prox	Superficial	0.001	0.512	0.535	-0.023	0.211	1
TRIP4	SSc	HC	Prox	Superficial	0.011	0.197	0.191	0.006	0.212	1
RBM43	SSc	HC	Prox	Superficial	0.003	0.017	0.014	0.003	0.212	1
CD2AP	SSc	HC	Prox	Superficial	-0.002	0.542	0.567	-0.025	0.212	1
SRSF9	SSc	HC	Prox	Superficial	0.009	0.824	0.841	-0.017	0.212	1
ZNF662	SSc	HC	Prox	Superficial	0.002	0.028	0.032	-0.004	0.212	1
POLR2K	SSc	HC	Prox	Superficial	-0.004	0.612	0.629	-0.017	0.213	1
CDC42EP2	SSc	HC	Prox	Superficial	0.005	0.061	0.056	0.005	0.214	1
ARL14	SSc	HC	Prox	Superficial	0.004	0.033	0.029	0.004	0.214	1
TOMM20	SSc	HC	Prox	Superficial	0.043	0.529	0.553	-0.024	0.214	1
METTL9	SSc	HC	Prox	Superficial	-0.002	0.647	0.675	-0.028	0.215	1
CAB39L	SSc	HC	Prox	Superficial	-0.005	0.315	0.324	-0.009	0.215	1
PLEKHO2	SSc	HC	Prox	Superficial	0.002	0.023	0.02	0.003	0.215	1
DGUOK-AS1	SSc	HC	Prox	Superficial	0	0.087	0.094	-0.007	0.215	1
TAF10	SSc	HC	Prox	Superficial	0.013	0.74	0.747	-0.007	0.216	1
C1orf50	SSc	HC	Prox	Superficial	0.007	0.079	0.073	0.006	0.216	1
ZBTB17	SSc	HC	Prox	Superficial	0.005	0.043	0.038	0.005	0.216	1
WWC3	SSc	HC	Prox	Superficial	0.001	0.147	0.157	-0.01	0.217	1
GPKOW	SSc	HC	Prox	Superficial	0.001	0.1	0.108	-0.008	0.217	1
BX470102.2	SSc	HC	Prox	Superficial	0	0.087	0.094	-0.007	0.218	1
MAML3	SSc	HC	Prox	Superficial	0.003	0.111	0.12	-0.009	0.218	1
VPS13D	SSc	HC	Prox	Superficial	0.012	0.278	0.272	0.006	0.218	1
FRYL	SSc	HC	Prox	Superficial	0.01	0.125	0.119	0.006	0.22	1
ETV4	SSc	HC	Prox	Superficial	0.001	0.048	0.043	0.005	0.22	1
MFSD4A	SSc	HC	Prox	Superficial	0.001	0.017	0.014	0.003	0.22	1
GDAP2	SSc	HC	Prox	Superficial	0.005	0.056	0.051	0.005	0.22	1
LINC01168	SSc	HC	Prox	Superficial	0.011	0.037	0.033	0.004	0.22	1
C7orf50	SSc	HC	Prox	Superficial	0.012	0.195	0.186	0.009	0.22	1
MBD1	SSc	HC	Prox	Superficial	0.004	0.103	0.112	-0.009	0.22	1
NIN	SSc	HC	Prox	Superficial	0.006	0.169	0.161	0.008	0.221	1
TMEM101	SSc	HC	Prox	Superficial	0.014	0.128	0.123	0.005	0.221	1
RBM14	SSc	HC	Prox	Superficial	0.007	0.065	0.06	0.005	0.222	1
MARF1	SSc	HC	Prox	Superficial	0.001	0.136	0.145	-0.009	0.222	1
CCDC77	SSc	HC	Prox	Superficial	0.004	0.018	0.015	0.003	0.222	1
CANT1	SSc	HC	Prox	Superficial	-0.005	0.399	0.409	-0.01	0.223	1
MICA	SSc	HC	Prox	Superficial	-0.002	0.032	0.036	-0.004	0.223	1
HMGN3-AS1	SSc	HC	Prox	Superficial	0.002	0.015	0.013	0.002	0.223	1
IKBKB	SSc	HC	Prox	Superficial	0	0.073	0.08	-0.007	0.223	1
MAN2B2	SSc	HC	Prox	Superficial	0.004	0.034	0.03	0.004	0.224	1
TAF4	SSc	HC	Prox	Superficial	0.004	0.03	0.027	0.003	0.224	1
ZBTB42	SSc	HC	Prox	Superficial	0.003	0.041	0.037	0.004	0.224	1
TADA2A	SSc	HC	Prox	Superficial	0.005	0.031	0.028	0.003	0.224	1
AC133552.5	SSc	HC	Prox	Superficial	0.002	0.02	0.017	0.003	0.225	1
TOR1A	SSc	HC	Prox	Superficial	0	0.117	0.125	-0.008	0.225	1
NPAS1	SSc	HC	Prox	Superficial	0	0.024	0.027	-0.003	0.225	1
ZNF317	SSc	HC	Prox	Superficial	0	0.04	0.045	-0.005	0.225	1
FAM171A2	SSc	HC	Prox	Superficial	-0.001	0.03	0.034	-0.004	0.226	1
LINC00174	SSc	HC	Prox	Superficial	0.003	0.028	0.024	0.004	0.226	1
MIS12	SSc	HC	Prox	Superficial	0.004	0.061	0.056	0.005	0.227	1
SATB1	SSc	HC	Prox	Superficial	0.007	0.039	0.036	0.003	0.228	1
RBM20	SSc	HC	Prox	Superficial	-0.003	0.036	0.041	-0.005	0.228	1
NACC1	SSc	HC	Prox	Superficial	0.007	0.098	0.092	0.006	0.228	1
MPP5	SSc	HC	Prox	Superficial	-0.001	0.396	0.416	-0.02	0.228	1
TOLLIP	SSc	HC	Prox	Superficial	0.005	0.54	0.572	-0.032	0.228	1
AGA	SSc	HC	Prox	Superficial	0.01	0.229	0.223	0.006	0.228	1
RAB4B	SSc	HC	Prox	Superficial	0.007	0.333	0.326	0.007	0.229	1
TMEM99	SSc	HC	Prox	Superficial	0.01	0.076	0.071	0.005	0.229	1
AC005699.1	SSc	HC	Prox	Superficial	-0.001	0.02	0.023	-0.003	0.229	1
UBE2J2	SSc	HC	Prox	Superficial	0.004	0.317	0.336	-0.019	0.229	1
BTBD1	SSc	HC	Prox	Superficial	0.011	0.13	0.124	0.006	0.23	1
ERI2	SSc	HC	Prox	Superficial	0.006	0.032	0.028	0.004	0.23	1
ATP1B1	SSc	HC	Prox	Superficial	-0.017	0.85	0.851	-0.001	0.23	1
CORO1A	SSc	HC	Prox	Superficial	0.002	0.015	0.012	0.003	0.23	1
NOXA1	SSc	HC	Prox	Superficial	0.005	0.031	0.027	0.004	0.23	1
AC073349.1	SSc	HC	Prox	Superficial	0	0.018	0.021	-0.003	0.231	1
FASTKD5	SSc	HC	Prox	Superficial	0.007	0.075	0.07	0.005	0.231	1
HM13	SSc	HC	Prox	Superficial	-0.01	0.726	0.755	-0.029	0.231	1
AC018816.1	SSc	HC	Prox	Superficial	-0.001	0.023	0.026	-0.003	0.231	1
APTR	SSc	HC	Prox	Superficial	0.001	0.109	0.116	-0.007	0.231	1
AL161636.1	SSc	HC	Prox	Superficial	0.003	0.031	0.028	0.003	0.232	1
IFNGR2	SSc	HC	Prox	Superficial	-0.002	0.481	0.503	-0.022	0.232	1
GOLGA8A	SSc	HC	Prox	Superficial	0	0.025	0.028	-0.003	0.233	1
CCZ1	SSc	HC	Prox	Superficial	0.009	0.164	0.157	0.007	0.233	1
MAST4-AS1	SSc	HC	Prox	Superficial	0.001	0.023	0.026	-0.003	0.234	1
AC067930.3	SSc	HC	Prox	Superficial	0	0.019	0.022	-0.003	0.234	1
AQP7	SSc	HC	Prox	Superficial	0.001	0.034	0.031	0.003	0.235	1
TYROBP	SSc	HC	Prox	Superficial	0.005	0.014	0.011	0.003	0.235	1
FER	SSc	HC	Prox	Superficial	0.002	0.053	0.058	-0.005	0.236	1
LGALS7	SSc	HC	Prox	Superficial	0.049	0.093	0.104	-0.011	0.236	1
TMEM199	SSc	HC	Prox	Superficial	0.001	0.138	0.147	-0.009	0.236	1
CPSF3	SSc	HC	Prox	Superficial	0.007	0.076	0.071	0.005	0.236	1
NCBP3	SSc	HC	Prox	Superficial	0.011	0.179	0.173	0.006	0.236	1
EMD	SSc	HC	Prox	Superficial	0.019	0.294	0.291	0.003	0.237	1
TMEM50A	SSc	HC	Prox	Superficial	0.005	0.856	0.882	-0.026	0.237	1
CDK19	SSc	HC	Prox	Superficial	0.009	0.119	0.113	0.006	0.238	1
SMAD3	SSc	HC	Prox	Superficial	0.006	0.197	0.189	0.008	0.238	1
USE1	SSc	HC	Prox	Superficial	0.016	0.175	0.171	0.004	0.238	1
ZKSCAN1	SSc	HC	Prox	Superficial	0.007	0.201	0.213	-0.012	0.238	1
ATXN7L1	SSc	HC	Prox	Superficial	0.002	0.12	0.129	-0.009	0.239	1
RTN4R	SSc	HC	Prox	Superficial	0.001	0.023	0.02	0.003	0.239	1
TMEM63B	SSc	HC	Prox	Superficial	-0.006	0.242	0.25	-0.008	0.24	1
KIAA0513	SSc	HC	Prox	Superficial	-0.002	0.048	0.053	-0.005	0.24	1
SCGB2A1	SSc	HC	Prox	Superficial	0.002	0.016	0.014	0.002	0.241	1
SPAG9	SSc	HC	Prox	Superficial	0.02	0.342	0.339	0.003	0.241	1
NHEJ1	SSc	HC	Prox	Superficial	-0.001	0.035	0.039	-0.004	0.241	1
CDC73	SSc	HC	Prox	Superficial	0.014	0.17	0.165	0.005	0.241	1
ZNF133	SSc	HC	Prox	Superficial	0.004	0.017	0.014	0.003	0.242	1
MEGF8	SSc	HC	Prox	Superficial	-0.001	0.039	0.043	-0.004	0.242	1
WASL	SSc	HC	Prox	Superficial	0.014	0.827	0.866	-0.039	0.243	1
FKRP	SSc	HC	Prox	Superficial	0	0.028	0.032	-0.004	0.243	1
ATPAF2	SSc	HC	Prox	Superficial	0.006	0.109	0.103	0.006	0.244	1
AC124242.1	SSc	HC	Prox	Superficial	0.002	0.014	0.011	0.003	0.244	1
AC233263.6	SSc	HC	Prox	Superficial	0	0.011	0.014	-0.003	0.244	1
MMS19	SSc	HC	Prox	Superficial	0.005	0.03	0.027	0.003	0.245	1
ELP3	SSc	HC	Prox	Superficial	0.004	0.024	0.02	0.004	0.245	1
AD000090.1	SSc	HC	Prox	Superficial	-0.001	0.012	0.014	-0.002	0.245	1
TCEA2	SSc	HC	Prox	Superficial	0.003	0.027	0.024	0.003	0.246	1
CAMSAP3	SSc	HC	Prox	Superficial	-0.002	0.272	0.284	-0.012	0.246	1
CDK3	SSc	HC	Prox	Superficial	0.002	0.018	0.015	0.003	0.246	1
SMAGP	SSc	HC	Prox	Superficial	0.008	0.793	0.812	-0.019	0.246	1
CTBS	SSc	HC	Prox	Superficial	0	0.187	0.197	-0.01	0.246	1
ERMP1	SSc	HC	Prox	Superficial	0.006	0.071	0.065	0.006	0.246	1
ANKRD40	SSc	HC	Prox	Superficial	0.003	0.052	0.058	-0.006	0.246	1
EPB41	SSc	HC	Prox	Superficial	-0.001	0.242	0.253	-0.011	0.246	1
ST3GAL6	SSc	HC	Prox	Superficial	0	0.014	0.017	-0.003	0.247	1
SOX9	SSc	HC	Prox	Superficial	0.009	0.08	0.074	0.006	0.247	1
IFIH1	SSc	HC	Prox	Superficial	-0.001	0.107	0.113	-0.006	0.247	1
HES6	SSc	HC	Prox	Superficial	-0.001	0.015	0.018	-0.003	0.248	1
RND1	SSc	HC	Prox	Superficial	0.011	0.049	0.045	0.004	0.248	1
PLAU	SSc	HC	Prox	Superficial	0	0.017	0.014	0.003	0.248	1
MCOLN1	SSc	HC	Prox	Superficial	-0.001	0.234	0.244	-0.01	0.249	1
PIKFYVE	SSc	HC	Prox	Superficial	0.003	0.025	0.022	0.003	0.249	1
MIOS	SSc	HC	Prox	Superficial	0.01	0.145	0.139	0.006	0.249	1
FUZ	SSc	HC	Prox	Superficial	0.006	0.05	0.046	0.004	0.249	1
AP004609.3	SSc	HC	Prox	Superficial	-0.002	0.106	0.112	-0.006	0.249	1
ANKMY2	SSc	HC	Prox	Superficial	0.003	0.019	0.016	0.003	0.249	1
HMG20A	SSc	HC	Prox	Superficial	0.004	0.033	0.029	0.004	0.249	1
GFM2	SSc	HC	Prox	Superficial	0	0.054	0.059	-0.005	0.25	1
OGT	SSc	HC	Prox	Superficial	0.002	0.062	0.067	-0.005	0.25	1
TCTEX1D4	SSc	HC	Prox	Superficial	0.005	0.016	0.014	0.002	0.25	1
AC005921.2	SSc	HC	Prox	Superficial	0.003	0.024	0.021	0.003	0.25	1
TMC1	SSc	HC	Prox	Superficial	0	0.153	0.163	-0.01	0.25	1
TMEM128	SSc	HC	Prox	Superficial	0.007	0.053	0.049	0.004	0.25	1
PTPN9	SSc	HC	Prox	Superficial	0.002	0.035	0.031	0.004	0.251	1
MIR222HG	SSc	HC	Prox	Superficial	0.003	0.026	0.023	0.003	0.251	1
DMAC2	SSc	HC	Prox	Superficial	0.005	0.053	0.048	0.005	0.252	1
MTURN	SSc	HC	Prox	Superficial	0.018	0.265	0.263	0.002	0.252	1
SGPL1	SSc	HC	Prox	Superficial	0.003	0.213	0.225	-0.012	0.252	1
VGLL1	SSc	HC	Prox	Superficial	0.013	0.085	0.081	0.004	0.252	1
DCLRE1C	SSc	HC	Prox	Superficial	0.017	0.226	0.221	0.005	0.252	1
SSU72	SSc	HC	Prox	Superficial	-0.004	0.727	0.76	-0.033	0.253	1
COMMD5	SSc	HC	Prox	Superficial	0.004	0.243	0.256	-0.013	0.253	1
AC025181.2	SSc	HC	Prox	Superficial	0.015	0.148	0.144	0.004	0.253	1
RSAD1	SSc	HC	Prox	Superficial	0.005	0.043	0.039	0.004	0.254	1
TMEM51-AS1	SSc	HC	Prox	Superficial	0.001	0.017	0.015	0.002	0.254	1
BTBD3	SSc	HC	Prox	Superficial	0.002	0.015	0.013	0.002	0.254	1
HECTD2	SSc	HC	Prox	Superficial	0.004	0.031	0.027	0.004	0.254	1
FAM214B	SSc	HC	Prox	Superficial	0.009	0.143	0.138	0.005	0.254	1
LRCH3	SSc	HC	Prox	Superficial	0.003	0.021	0.018	0.003	0.255	1
CRLF3	SSc	HC	Prox	Superficial	0.004	0.101	0.094	0.007	0.255	1
ANKS1A	SSc	HC	Prox	Superficial	0.008	0.118	0.112	0.006	0.255	1
ARL5B	SSc	HC	Prox	Superficial	0.008	0.065	0.06	0.005	0.255	1
PIK3C2A	SSc	HC	Prox	Superficial	0.013	0.126	0.121	0.005	0.255	1
CA11	SSc	HC	Prox	Superficial	0.004	0.091	0.085	0.006	0.256	1
RELA	SSc	HC	Prox	Superficial	0	0.356	0.365	-0.009	0.256	1
PRUNE1	SSc	HC	Prox	Superficial	0.007	0.082	0.077	0.005	0.256	1
CAPN1	SSc	HC	Prox	Superficial	0.004	0.859	0.876	-0.017	0.257	1
DENND2D	SSc	HC	Prox	Superficial	0.003	0.226	0.237	-0.011	0.257	1
NELFA	SSc	HC	Prox	Superficial	0.002	0.225	0.237	-0.012	0.257	1
VSIR	SSc	HC	Prox	Superficial	-0.012	0.672	0.683	-0.011	0.258	1
MLXIP	SSc	HC	Prox	Superficial	-0.003	0.223	0.233	-0.01	0.258	1
DDX19B	SSc	HC	Prox	Superficial	0.001	0.147	0.156	-0.009	0.258	1
PPP1R16B	SSc	HC	Prox	Superficial	0	0.042	0.047	-0.005	0.258	1
EVPLL	SSc	HC	Prox	Superficial	0.003	0.017	0.015	0.002	0.258	1
PALM2-AKAP2	SSc	HC	Prox	Superficial	0	0.023	0.026	-0.003	0.259	1
DHTKD1	SSc	HC	Prox	Superficial	0.007	0.044	0.04	0.004	0.259	1
PGAP2	SSc	HC	Prox	Superficial	0.007	0.122	0.116	0.006	0.26	1
VPS13B	SSc	HC	Prox	Superficial	0	0.025	0.028	-0.003	0.261	1
SYT8	SSc	HC	Prox	Superficial	0.002	0.104	0.111	-0.007	0.261	1
PSMA3-AS1	SSc	HC	Prox	Superficial	0.015	0.209	0.203	0.006	0.262	1
ABRAXAS2	SSc	HC	Prox	Superficial	0.009	0.117	0.112	0.005	0.262	1
ARRDC4	SSc	HC	Prox	Superficial	0.011	0.035	0.032	0.003	0.262	1
VPS4A	SSc	HC	Prox	Superficial	0	0.381	0.395	-0.014	0.263	1
HPSE	SSc	HC	Prox	Superficial	0.01	0.467	0.454	0.013	0.263	1
ZNF75A	SSc	HC	Prox	Superficial	0	0.054	0.059	-0.005	0.263	1
AL049840.5	SSc	HC	Prox	Superficial	0	0.032	0.035	-0.003	0.263	1
WNT5A-AS1	SSc	HC	Prox	Superficial	0.002	0.023	0.02	0.003	0.264	1
CRTC3	SSc	HC	Prox	Superficial	0.004	0.051	0.047	0.004	0.264	1
PGAM2	SSc	HC	Prox	Superficial	0.003	0.024	0.021	0.003	0.265	1
SHANK3	SSc	HC	Prox	Superficial	-0.001	0.012	0.014	-0.002	0.265	1
ANKRD13D	SSc	HC	Prox	Superficial	0.011	0.183	0.177	0.006	0.265	1
ZNF441	SSc	HC	Prox	Superficial	-0.001	0.02	0.023	-0.003	0.266	1
C17orf58	SSc	HC	Prox	Superficial	0.006	0.114	0.122	-0.008	0.266	1
MBLAC1	SSc	HC	Prox	Superficial	0.005	0.078	0.073	0.005	0.267	1
EIF4E	SSc	HC	Prox	Superficial	0	0.559	0.587	-0.028	0.267	1
PPM1F	SSc	HC	Prox	Superficial	0.004	0.086	0.081	0.005	0.269	1
CRYZL1	SSc	HC	Prox	Superficial	0.007	0.109	0.103	0.006	0.269	1
UBE2D3-AS1	SSc	HC	Prox	Superficial	0.001	0.037	0.042	-0.005	0.269	1
C2CD2	SSc	HC	Prox	Superficial	0.006	0.106	0.1	0.006	0.27	1
TRIM23	SSc	HC	Prox	Superficial	0.001	0.061	0.066	-0.005	0.271	1
OPHN1	SSc	HC	Prox	Superficial	0.004	0.027	0.024	0.003	0.271	1
AC118553.1	SSc	HC	Prox	Superficial	-0.001	0.029	0.032	-0.003	0.271	1
FAM153CP	SSc	HC	Prox	Superficial	0.007	0.029	0.026	0.003	0.271	1
AL021707.6	SSc	HC	Prox	Superficial	0.002	0.015	0.012	0.003	0.271	1
ATF6	SSc	HC	Prox	Superficial	0.012	0.182	0.177	0.005	0.271	1
HIST1H2BG	SSc	HC	Prox	Superficial	0.018	0.341	0.336	0.005	0.272	1
MZF1-AS1	SSc	HC	Prox	Superficial	0.004	0.051	0.047	0.004	0.272	1
ZNF518B	SSc	HC	Prox	Superficial	0.006	0.045	0.042	0.003	0.272	1
STARD5	SSc	HC	Prox	Superficial	0.002	0.116	0.124	-0.008	0.272	1
SUV39H2	SSc	HC	Prox	Superficial	0.001	0.043	0.039	0.004	0.272	1
ERV3-1	SSc	HC	Prox	Superficial	0.017	0.363	0.362	0.001	0.273	1
DNAJB4	SSc	HC	Prox	Superficial	0.01	0.08	0.075	0.005	0.273	1
MRVI1	SSc	HC	Prox	Superficial	0.003	0.033	0.029	0.004	0.274	1
DIP2B	SSc	HC	Prox	Superficial	0.01	0.132	0.127	0.005	0.274	1
LEKR1	SSc	HC	Prox	Superficial	0	0.012	0.014	-0.002	0.275	1
TLK1	SSc	HC	Prox	Superficial	-0.001	0.177	0.186	-0.009	0.275	1
BAZ2B	SSc	HC	Prox	Superficial	-0.003	0.449	0.461	-0.012	0.275	1
MTMR14	SSc	HC	Prox	Superficial	0.005	0.1	0.107	-0.007	0.275	1
PPP4R1	SSc	HC	Prox	Superficial	0.009	0.629	0.623	0.006	0.276	1
AC015712.2	SSc	HC	Prox	Superficial	-0.002	0.011	0.014	-0.003	0.276	1
AL162458.1	SSc	HC	Prox	Superficial	-0.001	0.035	0.039	-0.004	0.276	1
SLC35E2B	SSc	HC	Prox	Superficial	-0.001	0.028	0.031	-0.003	0.276	1
AGBL5	SSc	HC	Prox	Superficial	0.005	0.033	0.03	0.003	0.276	1
MAPK8IP3	SSc	HC	Prox	Superficial	-0.002	0.047	0.051	-0.004	0.277	1
UMAD1	SSc	HC	Prox	Superficial	0.005	0.037	0.034	0.003	0.277	1
UCK1	SSc	HC	Prox	Superficial	0.011	0.117	0.112	0.005	0.278	1
AC079305.1	SSc	HC	Prox	Superficial	0.001	0.025	0.022	0.003	0.278	1
AL390718.1	SSc	HC	Prox	Superficial	-0.001	0.019	0.022	-0.003	0.279	1
OSCP1	SSc	HC	Prox	Superficial	0.004	0.027	0.024	0.003	0.279	1
CHIC2	SSc	HC	Prox	Superficial	0.014	0.645	0.644	0.001	0.28	1
MED7	SSc	HC	Prox	Superficial	0.005	0.16	0.171	-0.011	0.281	1
TSPYL1	SSc	HC	Prox	Superficial	0.002	0.392	0.403	-0.011	0.281	1
FLCN	SSc	HC	Prox	Superficial	0.001	0.062	0.067	-0.005	0.281	1
TRAPPC11	SSc	HC	Prox	Superficial	-0.001	0.094	0.101	-0.007	0.281	1
STK17B	SSc	HC	Prox	Superficial	0.006	0.055	0.05	0.005	0.281	1
BTN2A1	SSc	HC	Prox	Superficial	0.004	0.042	0.039	0.003	0.282	1
DYM	SSc	HC	Prox	Superficial	0	0.102	0.108	-0.006	0.282	1
FAM200B	SSc	HC	Prox	Superficial	0.02	0.315	0.313	0.002	0.282	1
TRIP12	SSc	HC	Prox	Superficial	0.016	0.356	0.354	0.002	0.283	1
SRRM1	SSc	HC	Prox	Superficial	0.024	0.529	0.536	-0.007	0.283	1
TM2D1	SSc	HC	Prox	Superficial	0.004	0.214	0.223	-0.009	0.283	1
SHANK2	SSc	HC	Prox	Superficial	-0.002	0.022	0.025	-0.003	0.284	1
OAS2	SSc	HC	Prox	Superficial	-0.003	0.089	0.096	-0.007	0.284	1
AK9	SSc	HC	Prox	Superficial	0.002	0.058	0.063	-0.005	0.284	1
PCMTD2	SSc	HC	Prox	Superficial	0.01	0.09	0.085	0.005	0.285	1
CYP4F22	SSc	HC	Prox	Superficial	-0.001	0.027	0.031	-0.004	0.286	1
TTC23	SSc	HC	Prox	Superficial	0.003	0.025	0.022	0.003	0.286	1
MFSD6	SSc	HC	Prox	Superficial	0.002	0.207	0.217	-0.01	0.286	1
GPD1L	SSc	HC	Prox	Superficial	0.005	0.163	0.174	-0.011	0.286	1
MUCL3	SSc	HC	Prox	Superficial	-0.002	0.086	0.093	-0.007	0.287	1
LAMA5	SSc	HC	Prox	Superficial	-0.003	0.07	0.075	-0.005	0.287	1
AL135905.2	SSc	HC	Prox	Superficial	0.001	0.013	0.011	0.002	0.287	1
AKNAD1	SSc	HC	Prox	Superficial	-0.001	0.015	0.017	-0.002	0.287	1
PSMC1	SSc	HC	Prox	Superficial	0.017	0.494	0.499	-0.005	0.287	1
CLN5	SSc	HC	Prox	Superficial	0.006	0.056	0.052	0.004	0.288	1
TMEM184C	SSc	HC	Prox	Superficial	0.006	0.039	0.036	0.003	0.288	1
KEAP1	SSc	HC	Prox	Superficial	-0.002	0.253	0.264	-0.011	0.288	1
POLRMT	SSc	HC	Prox	Superficial	0	0.064	0.069	-0.005	0.288	1
PAFAH2	SSc	HC	Prox	Superficial	0.005	0.077	0.072	0.005	0.289	1
HIST1H2BD	SSc	HC	Prox	Superficial	0.009	0.165	0.16	0.005	0.289	1
DIO2	SSc	HC	Prox	Superficial	0.021	0.452	0.452	0	0.289	1
ANKRD42	SSc	HC	Prox	Superficial	0.003	0.021	0.019	0.002	0.289	1
INTS6-AS1	SSc	HC	Prox	Superficial	-0.001	0.02	0.022	-0.002	0.289	1
ZNF141	SSc	HC	Prox	Superficial	0.004	0.016	0.013	0.003	0.29	1
SNRNP35	SSc	HC	Prox	Superficial	0.001	0.389	0.402	-0.013	0.291	1
TP53INP1	SSc	HC	Prox	Superficial	0.013	0.131	0.126	0.005	0.291	1
CAPN5	SSc	HC	Prox	Superficial	0.007	0.539	0.53	0.009	0.291	1
FAM53C	SSc	HC	Prox	Superficial	0.003	0.131	0.14	-0.009	0.291	1
NMRAL1	SSc	HC	Prox	Superficial	0	0.233	0.242	-0.009	0.292	1
PPP1R15B	SSc	HC	Prox	Superficial	0.006	0.424	0.445	-0.021	0.292	1
STXBP5-AS1	SSc	HC	Prox	Superficial	0.012	0.2	0.197	0.003	0.292	1
KDM2B	SSc	HC	Prox	Superficial	0	0.067	0.072	-0.005	0.293	1
HOOK1	SSc	HC	Prox	Superficial	0.016	0.231	0.226	0.005	0.293	1
MPRIP-AS1	SSc	HC	Prox	Superficial	-0.002	0.041	0.045	-0.004	0.293	1
ABHD18	SSc	HC	Prox	Superficial	0.004	0.034	0.03	0.004	0.293	1
PI4KA	SSc	HC	Prox	Superficial	0.001	0.098	0.105	-0.007	0.293	1
SSSCA1-AS1	SSc	HC	Prox	Superficial	-0.002	0.057	0.061	-0.004	0.294	1
EIF4G3	SSc	HC	Prox	Superficial	0.009	0.169	0.163	0.006	0.294	1
PLIN2	SSc	HC	Prox	Superficial	0.01	0.267	0.261	0.006	0.294	1
ZNF7	SSc	HC	Prox	Superficial	0.006	0.051	0.047	0.004	0.294	1
AL645728.1	SSc	HC	Prox	Superficial	0.002	0.016	0.013	0.003	0.295	1
RARS2	SSc	HC	Prox	Superficial	0.012	0.107	0.102	0.005	0.295	1
ZNF260	SSc	HC	Prox	Superficial	0.012	0.103	0.098	0.005	0.295	1
USP47	SSc	HC	Prox	Superficial	0.016	0.129	0.125	0.004	0.296	1
SYMPK	SSc	HC	Prox	Superficial	0.004	0.045	0.042	0.003	0.296	1
TSTD2	SSc	HC	Prox	Superficial	0.004	0.032	0.029	0.003	0.296	1
CDKN1C	SSc	HC	Prox	Superficial	0.019	0.201	0.197	0.004	0.296	1
SLC34A3	SSc	HC	Prox	Superficial	0	0.022	0.025	-0.003	0.296	1
ZNF624	SSc	HC	Prox	Superficial	0	0.021	0.024	-0.003	0.296	1
AL357153.1	SSc	HC	Prox	Superficial	0.002	0.078	0.073	0.005	0.297	1
MINDY1	SSc	HC	Prox	Superficial	-0.004	0.189	0.197	-0.008	0.298	1
NAPB	SSc	HC	Prox	Superficial	-0.001	0.022	0.025	-0.003	0.298	1
NUP58	SSc	HC	Prox	Superficial	0.007	0.059	0.055	0.004	0.298	1
ATXN7L3	SSc	HC	Prox	Superficial	0.008	0.202	0.195	0.007	0.298	1
NR2C2	SSc	HC	Prox	Superficial	0.001	0.087	0.093	-0.006	0.299	1
SETD1B	SSc	HC	Prox	Superficial	0.012	0.264	0.26	0.004	0.299	1
RLIM	SSc	HC	Prox	Superficial	0	0.106	0.113	-0.007	0.299	1
AC093083.1	SSc	HC	Prox	Superficial	0	0.011	0.014	-0.003	0.3	1
AL157938.3	SSc	HC	Prox	Superficial	0.001	0.025	0.028	-0.003	0.3	1
VLDLR	SSc	HC	Prox	Superficial	0.001	0.072	0.078	-0.006	0.301	1
DDA1	SSc	HC	Prox	Superficial	0.015	0.565	0.568	-0.003	0.301	1
CAPN15	SSc	HC	Prox	Superficial	0.003	0.11	0.117	-0.007	0.302	1
AC079866.2	SSc	HC	Prox	Superficial	-0.001	0.024	0.027	-0.003	0.302	1
MINDY2	SSc	HC	Prox	Superficial	0.003	0.247	0.258	-0.011	0.302	1
POC1B-AS1	SSc	HC	Prox	Superficial	0.002	0.016	0.014	0.002	0.302	1
PSEN1	SSc	HC	Prox	Superficial	0.003	0.133	0.141	-0.008	0.303	1
MAPKBP1	SSc	HC	Prox	Superficial	0.011	0.115	0.111	0.004	0.303	1
UPF1	SSc	HC	Prox	Superficial	0.003	0.252	0.263	-0.011	0.303	1
ZNF213	SSc	HC	Prox	Superficial	0.002	0.053	0.058	-0.005	0.303	1
RBP1	SSc	HC	Prox	Superficial	0.014	0.429	0.426	0.003	0.304	1
TPST1	SSc	HC	Prox	Superficial	-0.001	0.056	0.06	-0.004	0.304	1
BSDC1	SSc	HC	Prox	Superficial	0.012	0.166	0.161	0.005	0.304	1
TBC1D9B	SSc	HC	Prox	Superficial	0.008	0.204	0.197	0.007	0.304	1
SMC5-AS1	SSc	HC	Prox	Superficial	-0.001	0.024	0.027	-0.003	0.305	1
ETAA1	SSc	HC	Prox	Superficial	0.006	0.04	0.036	0.004	0.305	1
ANKZF1	SSc	HC	Prox	Superficial	0.004	0.099	0.094	0.005	0.306	1
ZSCAN18	SSc	HC	Prox	Superficial	0.003	0.061	0.066	-0.005	0.306	1
GPR137B	SSc	HC	Prox	Superficial	0.003	0.074	0.069	0.005	0.306	1
PRSS36	SSc	HC	Prox	Superficial	0.002	0.034	0.031	0.003	0.307	1
PRRT3-AS1	SSc	HC	Prox	Superficial	0.005	0.055	0.051	0.004	0.308	1
CSNK2A1	SSc	HC	Prox	Superficial	-0.001	0.51	0.532	-0.022	0.309	1
CMTR2	SSc	HC	Prox	Superficial	0.01	0.049	0.046	0.003	0.309	1
VPS18	SSc	HC	Prox	Superficial	0.004	0.123	0.116	0.007	0.31	1
MLLT1	SSc	HC	Prox	Superficial	0.011	0.092	0.088	0.004	0.31	1
CAPN12	SSc	HC	Prox	Superficial	0.001	0.021	0.024	-0.003	0.31	1
EMC1-AS1	SSc	HC	Prox	Superficial	0	0.018	0.02	-0.002	0.31	1
AC139530.1	SSc	HC	Prox	Superficial	0.004	0.024	0.022	0.002	0.31	1
FAM168B	SSc	HC	Prox	Superficial	0.001	0.17	0.178	-0.008	0.31	1
C1orf54	SSc	HC	Prox	Superficial	-0.002	0.024	0.027	-0.003	0.31	1
FAM3C	SSc	HC	Prox	Superficial	-0.003	0.139	0.145	-0.006	0.31	1
LIMA1	SSc	HC	Prox	Superficial	0.018	0.19	0.187	0.003	0.31	1
PSEN2	SSc	HC	Prox	Superficial	-0.002	0.05	0.054	-0.004	0.311	1
SLC2A12	SSc	HC	Prox	Superficial	0.001	0.032	0.036	-0.004	0.311	1
AC004918.1	SSc	HC	Prox	Superficial	0.001	0.013	0.011	0.002	0.311	1
EEF2	SSc	HC	Prox	Superficial	0.029	0.748	0.789	-0.041	0.311	1
OGDH	SSc	HC	Prox	Superficial	0.009	0.204	0.198	0.006	0.312	1
DUSP28	SSc	HC	Prox	Superficial	0.006	0.045	0.041	0.004	0.313	1
CARS	SSc	HC	Prox	Superficial	0.009	0.112	0.108	0.004	0.313	1
JARID2	SSc	HC	Prox	Superficial	0.018	0.327	0.325	0.002	0.313	1
AC074033.1	SSc	HC	Prox	Superficial	0.007	0.325	0.34	-0.015	0.313	1
BTBD6	SSc	HC	Prox	Superficial	0.001	0.229	0.24	-0.011	0.314	1
MIR99AHG	SSc	HC	Prox	Superficial	0.008	0.058	0.054	0.004	0.314	1
TEX30	SSc	HC	Prox	Superficial	0.005	0.045	0.041	0.004	0.314	1
MRM3	SSc	HC	Prox	Superficial	0.003	0.041	0.037	0.004	0.315	1
FOXA1	SSc	HC	Prox	Superficial	0.007	0.126	0.134	-0.008	0.315	1
C14orf28	SSc	HC	Prox	Superficial	0.001	0.041	0.045	-0.004	0.315	1
CYP3A5	SSc	HC	Prox	Superficial	0.01	0.084	0.091	-0.007	0.316	1
RAB11FIP5	SSc	HC	Prox	Superficial	0.003	0.18	0.172	0.008	0.317	1
CIAO1	SSc	HC	Prox	Superficial	0.014	0.328	0.326	0.002	0.317	1
ALG11	SSc	HC	Prox	Superficial	0.003	0.016	0.014	0.002	0.317	1
C6orf136	SSc	HC	Prox	Superficial	0.008	0.123	0.118	0.005	0.318	1
NBPF26	SSc	HC	Prox	Superficial	0.003	0.018	0.015	0.003	0.319	1
PSD3	SSc	HC	Prox	Superficial	0.007	0.155	0.166	-0.011	0.32	1
SLC7A4	SSc	HC	Prox	Superficial	0.005	0.089	0.085	0.004	0.32	1
SH3GLB1	SSc	HC	Prox	Superficial	-0.002	0.9	0.919	-0.019	0.32	1
CTNNBIP1	SSc	HC	Prox	Superficial	0.005	0.883	0.904	-0.021	0.32	1
ANKS3	SSc	HC	Prox	Superficial	0.001	0.015	0.013	0.002	0.32	1
TP53BP2	SSc	HC	Prox	Superficial	0.011	0.523	0.545	-0.022	0.32	1
COQ10B	SSc	HC	Prox	Superficial	0.013	0.364	0.364	0	0.32	1
AQR	SSc	HC	Prox	Superficial	0.012	0.097	0.093	0.004	0.321	1
STRADA	SSc	HC	Prox	Superficial	0.002	0.036	0.033	0.003	0.321	1
UBAP2L	SSc	HC	Prox	Superficial	0.009	0.11	0.105	0.005	0.321	1
TPCN1	SSc	HC	Prox	Superficial	0.01	0.251	0.246	0.005	0.321	1
CHD3	SSc	HC	Prox	Superficial	0.015	0.149	0.145	0.004	0.322	1
LRRK1	SSc	HC	Prox	Superficial	0	0.032	0.035	-0.003	0.322	1
WDR44	SSc	HC	Prox	Superficial	0	0.113	0.12	-0.007	0.322	1
GPT	SSc	HC	Prox	Superficial	0.002	0.015	0.013	0.002	0.323	1
UPK2	SSc	HC	Prox	Superficial	-0.002	0.044	0.047	-0.003	0.323	1
SEPTIN5	SSc	HC	Prox	Superficial	0.004	0.044	0.04	0.004	0.323	1
VASN	SSc	HC	Prox	Superficial	-0.002	0.574	0.605	-0.031	0.324	1
GNS	SSc	HC	Prox	Superficial	0.004	0.045	0.041	0.004	0.324	1
ICOSLG	SSc	HC	Prox	Superficial	0	0.023	0.026	-0.003	0.324	1
QARS	SSc	HC	Prox	Superficial	0.001	0.394	0.405	-0.011	0.325	1
SUGP1	SSc	HC	Prox	Superficial	0.005	0.116	0.11	0.006	0.325	1
ZBED5-AS1	SSc	HC	Prox	Superficial	-0.001	0.081	0.086	-0.005	0.325	1
CRBN	SSc	HC	Prox	Superficial	0.014	0.151	0.147	0.004	0.326	1
EXD2	SSc	HC	Prox	Superficial	0.003	0.019	0.017	0.002	0.326	1
FEM1B	SSc	HC	Prox	Superficial	0.012	0.261	0.256	0.005	0.326	1
TICAM1	SSc	HC	Prox	Superficial	0.014	0.758	0.781	-0.023	0.326	1
KDF1	SSc	HC	Prox	Superficial	0.002	0.189	0.198	-0.009	0.326	1
AL121601.1	SSc	HC	Prox	Superficial	-0.001	0.011	0.014	-0.003	0.326	1
MAP4K5	SSc	HC	Prox	Superficial	0.008	0.235	0.247	-0.012	0.326	1
RAB3IP	SSc	HC	Prox	Superficial	0.004	0.056	0.052	0.004	0.327	1
THAP9	SSc	HC	Prox	Superficial	0.003	0.024	0.021	0.003	0.328	1
ABCD4	SSc	HC	Prox	Superficial	0.004	0.048	0.044	0.004	0.328	1
MED9	SSc	HC	Prox	Superficial	0.001	0.024	0.027	-0.003	0.329	1
TIGD2	SSc	HC	Prox	Superficial	0.001	0.013	0.011	0.002	0.33	1
VPS4B	SSc	HC	Prox	Superficial	-0.014	0.899	0.919	-0.02	0.33	1
HACD2	SSc	HC	Prox	Superficial	0.001	0.109	0.116	-0.007	0.33	1
PRDM10	SSc	HC	Prox	Superficial	0.002	0.016	0.013	0.003	0.33	1
AC132872.5	SSc	HC	Prox	Superficial	0	0.031	0.034	-0.003	0.33	1
OSBPL11	SSc	HC	Prox	Superficial	0.001	0.187	0.197	-0.01	0.33	1
CSTF2T	SSc	HC	Prox	Superficial	0.004	0.027	0.024	0.003	0.33	1
SLC25A53	SSc	HC	Prox	Superficial	0	0.157	0.164	-0.007	0.331	1
PRSS8	SSc	HC	Prox	Superficial	-0.014	0.816	0.856	-0.04	0.331	1
CRK	SSc	HC	Prox	Superficial	0.006	0.355	0.371	-0.016	0.331	1
AC007064.2	SSc	HC	Prox	Superficial	0.002	0.019	0.016	0.003	0.332	1
TMEM50B	SSc	HC	Prox	Superficial	0.009	0.212	0.205	0.007	0.332	1
ABCD1	SSc	HC	Prox	Superficial	0.002	0.028	0.032	-0.004	0.332	1
ENKD1	SSc	HC	Prox	Superficial	0.002	0.026	0.023	0.003	0.332	1
SH3D21	SSc	HC	Prox	Superficial	0.001	0.034	0.031	0.003	0.332	1
KIAA0753	SSc	HC	Prox	Superficial	0.002	0.022	0.019	0.003	0.333	1
MED14OS	SSc	HC	Prox	Superficial	0	0.022	0.02	0.002	0.333	1
COG1	SSc	HC	Prox	Superficial	0.004	0.034	0.031	0.003	0.333	1
WDFY1	SSc	HC	Prox	Superficial	0.008	0.08	0.075	0.005	0.335	1
FAM234B	SSc	HC	Prox	Superficial	0.002	0.019	0.016	0.003	0.336	1
ARID4A	SSc	HC	Prox	Superficial	0.014	0.258	0.254	0.004	0.337	1
YTHDF2	SSc	HC	Prox	Superficial	0.02	0.403	0.408	-0.005	0.337	1
NCOR1	SSc	HC	Prox	Superficial	0.018	0.263	0.261	0.002	0.338	1
TGFB1	SSc	HC	Prox	Superficial	0.009	0.303	0.295	0.008	0.338	1
OPA1	SSc	HC	Prox	Superficial	0.011	0.112	0.108	0.004	0.339	1
CDK13	SSc	HC	Prox	Superficial	0.017	0.323	0.318	0.005	0.339	1
CENPB	SSc	HC	Prox	Superficial	0.006	0.108	0.115	-0.007	0.339	1
SCAMP4	SSc	HC	Prox	Superficial	0.006	0.157	0.15	0.007	0.341	1
AP000553.2	SSc	HC	Prox	Superficial	0	0.012	0.011	0.001	0.342	1
INO80B	SSc	HC	Prox	Superficial	0.003	0.131	0.125	0.006	0.343	1
AL135925.1	SSc	HC	Prox	Superficial	0.002	0.022	0.019	0.003	0.343	1
ZCCHC8	SSc	HC	Prox	Superficial	0.008	0.088	0.084	0.004	0.343	1
NUP50-DT	SSc	HC	Prox	Superficial	-0.006	0.126	0.13	-0.004	0.343	1
EIF2AK2	SSc	HC	Prox	Superficial	0.006	0.193	0.204	-0.011	0.344	1
KPNA6	SSc	HC	Prox	Superficial	0.014	0.193	0.188	0.005	0.345	1
SLC15A2	SSc	HC	Prox	Superficial	-0.002	0.051	0.055	-0.004	0.345	1
ZNF224	SSc	HC	Prox	Superficial	0.002	0.013	0.015	-0.002	0.346	1
TMEM60	SSc	HC	Prox	Superficial	0.016	0.216	0.214	0.002	0.346	1
FAM178B	SSc	HC	Prox	Superficial	-0.001	0.025	0.028	-0.003	0.346	1
BRD1	SSc	HC	Prox	Superficial	0.014	0.17	0.167	0.003	0.347	1
BMT2	SSc	HC	Prox	Superficial	0.008	0.198	0.193	0.005	0.349	1
SCAF1	SSc	HC	Prox	Superficial	0.011	0.215	0.211	0.004	0.349	1
MOB2	SSc	HC	Prox	Superficial	0	0.428	0.445	-0.017	0.349	1
SLC25A26	SSc	HC	Prox	Superficial	0.008	0.06	0.056	0.004	0.349	1
RBM38	SSc	HC	Prox	Superficial	0.005	0.041	0.038	0.003	0.35	1
SUGP2	SSc	HC	Prox	Superficial	0.003	0.111	0.118	-0.007	0.35	1
TGM7	SSc	HC	Prox	Superficial	0.009	0.052	0.048	0.004	0.351	1
USH1G	SSc	HC	Prox	Superficial	0.002	0.016	0.014	0.002	0.351	1
SDC4	SSc	HC	Prox	Superficial	-0.005	0.486	0.473	0.013	0.351	1
AHDC1	SSc	HC	Prox	Superficial	0.01	0.203	0.198	0.005	0.352	1
NDUFV2-AS1	SSc	HC	Prox	Superficial	-0.001	0.045	0.049	-0.004	0.352	1
AC105285.1	SSc	HC	Prox	Superficial	0.001	0.019	0.017	0.002	0.352	1
PLAG1	SSc	HC	Prox	Superficial	-0.001	0.023	0.026	-0.003	0.352	1
UNC93B1	SSc	HC	Prox	Superficial	0.008	0.084	0.08	0.004	0.354	1
PTBP2	SSc	HC	Prox	Superficial	0.001	0.024	0.021	0.003	0.354	1
COP1	SSc	HC	Prox	Superficial	0.01	0.125	0.121	0.004	0.354	1
ZNF250	SSc	HC	Prox	Superficial	0.004	0.022	0.019	0.003	0.355	1
RNLS	SSc	HC	Prox	Superficial	0.003	0.048	0.044	0.004	0.355	1
BX284668.5	SSc	HC	Prox	Superficial	0.001	0.021	0.019	0.002	0.356	1
NOTCH2	SSc	HC	Prox	Superficial	0.005	0.119	0.126	-0.007	0.356	1
TMF1	SSc	HC	Prox	Superficial	0.007	0.447	0.463	-0.016	0.356	1
NEB	SSc	HC	Prox	Superficial	0.003	0.015	0.013	0.002	0.356	1
MEGF9	SSc	HC	Prox	Superficial	0.005	0.091	0.097	-0.006	0.356	1
NOXO1	SSc	HC	Prox	Superficial	0.012	0.337	0.338	-0.001	0.357	1
SRP68	SSc	HC	Prox	Superficial	0.003	0.337	0.351	-0.014	0.357	1
KLHL9	SSc	HC	Prox	Superficial	0.006	0.062	0.059	0.003	0.358	1
PLEKHM2	SSc	HC	Prox	Superficial	-0.002	0.27	0.277	-0.007	0.358	1
WFDC12	SSc	HC	Prox	Superficial	-0.006	0.019	0.021	-0.002	0.358	1
SSH1	SSc	HC	Prox	Superficial	0.005	0.026	0.024	0.002	0.359	1
ZNF329	SSc	HC	Prox	Superficial	0.004	0.019	0.017	0.002	0.359	1
DYNLT1	SSc	HC	Prox	Superficial	-0.008	0.858	0.861	-0.003	0.359	1
USP4	SSc	HC	Prox	Superficial	0.01	0.179	0.175	0.004	0.361	1
PHKG2	SSc	HC	Prox	Superficial	0.005	0.06	0.057	0.003	0.361	1
KHDC4	SSc	HC	Prox	Superficial	0.003	0.081	0.087	-0.006	0.361	1
ATP2B1-AS1	SSc	HC	Prox	Superficial	0.002	0.03	0.027	0.003	0.361	1
EAF1	SSc	HC	Prox	Superficial	0.001	0.065	0.069	-0.004	0.361	1
AC009961.4	SSc	HC	Prox	Superficial	0.005	0.027	0.024	0.003	0.362	1
ADAL	SSc	HC	Prox	Superficial	0.004	0.064	0.069	-0.005	0.362	1
PRKAA1	SSc	HC	Prox	Superficial	0.003	0.089	0.095	-0.006	0.362	1
PCYOX1L	SSc	HC	Prox	Superficial	0.003	0.018	0.015	0.003	0.363	1
PLEKHG4B	SSc	HC	Prox	Superficial	0.004	0.029	0.032	-0.003	0.363	1
ASXL2	SSc	HC	Prox	Superficial	0.006	0.1	0.095	0.005	0.363	1
B3GAT2	SSc	HC	Prox	Superficial	0.001	0.029	0.027	0.002	0.363	1
MIRLET7BHG	SSc	HC	Prox	Superficial	0.002	0.022	0.019	0.003	0.363	1
ARHGAP21	SSc	HC	Prox	Superficial	0	0.192	0.2	-0.008	0.364	1
PHETA2	SSc	HC	Prox	Superficial	0.005	0.038	0.035	0.003	0.364	1
SUFU	SSc	HC	Prox	Superficial	0.003	0.052	0.048	0.004	0.364	1
IDH2	SSc	HC	Prox	Superficial	0.018	0.557	0.579	-0.022	0.364	1
C18orf21	SSc	HC	Prox	Superficial	0.004	0.083	0.079	0.004	0.365	1
SLC41A3	SSc	HC	Prox	Superficial	0.004	0.027	0.024	0.003	0.365	1
SNRNP27	SSc	HC	Prox	Superficial	-0.002	0.412	0.423	-0.011	0.365	1
HSPA14.1	SSc	HC	Prox	Superficial	0.008	0.094	0.09	0.004	0.365	1
CCNL1	SSc	HC	Prox	Superficial	0.007	0.292	0.304	-0.012	0.365	1
ZNF397	SSc	HC	Prox	Superficial	0.002	0.03	0.027	0.003	0.366	1
C5orf56	SSc	HC	Prox	Superficial	-0.002	0.046	0.05	-0.004	0.366	1
SMAD7	SSc	HC	Prox	Superficial	-0.002	0.045	0.048	-0.003	0.366	1
UBR3	SSc	HC	Prox	Superficial	0.003	0.024	0.027	-0.003	0.367	1
SCYL1	SSc	HC	Prox	Superficial	0.011	0.182	0.178	0.004	0.367	1
RNF123	SSc	HC	Prox	Superficial	0.006	0.046	0.043	0.003	0.367	1
C6orf99	SSc	HC	Prox	Superficial	0.002	0.015	0.013	0.002	0.368	1
PMS2	SSc	HC	Prox	Superficial	0.005	0.057	0.054	0.003	0.369	1
ZC3H7A	SSc	HC	Prox	Superficial	0.001	0.082	0.087	-0.005	0.369	1
MAN2C1	SSc	HC	Prox	Superficial	0.003	0.033	0.031	0.002	0.37	1
MYORG	SSc	HC	Prox	Superficial	0	0.036	0.039	-0.003	0.37	1
TBC1D25	SSc	HC	Prox	Superficial	0.002	0.05	0.054	-0.004	0.371	1
SUN2	SSc	HC	Prox	Superficial	0.01	0.203	0.199	0.004	0.371	1
PDCD10	SSc	HC	Prox	Superficial	0.008	0.725	0.723	0.002	0.372	1
STXBP5	SSc	HC	Prox	Superficial	0	0.149	0.156	-0.007	0.372	1
FKBP1B	SSc	HC	Prox	Superficial	0.001	0.066	0.071	-0.005	0.373	1
HARS2	SSc	HC	Prox	Superficial	0.003	0.041	0.038	0.003	0.373	1
ZNF565	SSc	HC	Prox	Superficial	0.002	0.012	0.011	0.001	0.375	1
ZNF200	SSc	HC	Prox	Superficial	0.002	0.021	0.018	0.003	0.376	1
TTN-AS1	SSc	HC	Prox	Superficial	0.001	0.013	0.011	0.002	0.376	1
RAD9A	SSc	HC	Prox	Superficial	0.006	0.051	0.047	0.004	0.376	1
KCTD9	SSc	HC	Prox	Superficial	0.007	0.265	0.26	0.005	0.376	1
MON2	SSc	HC	Prox	Superficial	0.007	0.097	0.093	0.004	0.376	1
SMARCC2	SSc	HC	Prox	Superficial	0.006	0.236	0.246	-0.01	0.377	1
HMGCL	SSc	HC	Prox	Superficial	0	0.301	0.311	-0.01	0.378	1
AC016596.1	SSc	HC	Prox	Superficial	-0.001	0.011	0.013	-0.002	0.378	1
SENP2	SSc	HC	Prox	Superficial	0.005	0.105	0.112	-0.007	0.378	1
GIT2	SSc	HC	Prox	Superficial	-0.004	0.09	0.094	-0.004	0.379	1
AP001816.1	SSc	HC	Prox	Superficial	0.003	0.043	0.04	0.003	0.379	1
PEAK1	SSc	HC	Prox	Superficial	0	0.017	0.015	0.002	0.379	1
MED26	SSc	HC	Prox	Superficial	0.001	0.076	0.081	-0.005	0.379	1
RUNDC1	SSc	HC	Prox	Superficial	0.005	0.052	0.049	0.003	0.38	1
SF3A1	SSc	HC	Prox	Superficial	0.001	0.224	0.231	-0.007	0.38	1
BNIP2	SSc	HC	Prox	Superficial	0.008	0.153	0.148	0.005	0.38	1
SIN3B	SSc	HC	Prox	Superficial	0.006	0.074	0.07	0.004	0.381	1
KANSL1L	SSc	HC	Prox	Superficial	0.002	0.059	0.064	-0.005	0.381	1
SGSH	SSc	HC	Prox	Superficial	0.001	0.022	0.02	0.002	0.382	1
SPTAN1	SSc	HC	Prox	Superficial	-0.015	0.628	0.627	0.001	0.382	1
UBR4	SSc	HC	Prox	Superficial	0.007	0.123	0.119	0.004	0.383	1
HSDL1	SSc	HC	Prox	Superficial	0.001	0.113	0.119	-0.006	0.383	1
ERN1	SSc	HC	Prox	Superficial	0.007	0.186	0.18	0.006	0.383	1
YPEL2	SSc	HC	Prox	Superficial	0	0.236	0.244	-0.008	0.383	1
SERAC1	SSc	HC	Prox	Superficial	-0.001	0.098	0.103	-0.005	0.384	1
CTSO	SSc	HC	Prox	Superficial	-0.001	0.021	0.023	-0.002	0.384	1
FGD5-AS1	SSc	HC	Prox	Superficial	0.001	0.179	0.186	-0.007	0.384	1
SHROOM1	SSc	HC	Prox	Superficial	0.001	0.036	0.033	0.003	0.384	1
FBXO11	SSc	HC	Prox	Superficial	0.011	0.136	0.132	0.004	0.386	1
GSK3B	SSc	HC	Prox	Superficial	0.01	0.144	0.14	0.004	0.386	1
WASHC4	SSc	HC	Prox	Superficial	0.001	0.121	0.128	-0.007	0.387	1
EVI5L	SSc	HC	Prox	Superficial	0.002	0.03	0.027	0.003	0.387	1
PASK	SSc	HC	Prox	Superficial	0.003	0.023	0.02	0.003	0.387	1
GPCPD1	SSc	HC	Prox	Superficial	0.015	0.366	0.361	0.005	0.387	1
SNX19	SSc	HC	Prox	Superficial	0.006	0.082	0.078	0.004	0.388	1
PIK3IP1-AS1	SSc	HC	Prox	Superficial	0.003	0.025	0.022	0.003	0.388	1
MELTF	SSc	HC	Prox	Superficial	0.005	0.032	0.03	0.002	0.389	1
CSDE1	SSc	HC	Prox	Superficial	0.005	0.619	0.638	-0.019	0.389	1
MYO10	SSc	HC	Prox	Superficial	0.001	0.08	0.085	-0.005	0.389	1
MAPKAPK5-AS1	SSc	HC	Prox	Superficial	0.003	0.083	0.078	0.005	0.389	1
FRK	SSc	HC	Prox	Superficial	0.009	0.289	0.284	0.005	0.39	1
WDYHV1	SSc	HC	Prox	Superficial	0.003	0.034	0.031	0.003	0.39	1
HCG21	SSc	HC	Prox	Superficial	0.009	0.055	0.06	-0.005	0.39	1
MGAT5	SSc	HC	Prox	Superficial	-0.001	0.076	0.08	-0.004	0.39	1
FZD10	SSc	HC	Prox	Superficial	-0.001	0.037	0.04	-0.003	0.39	1
GOLGA6L9	SSc	HC	Prox	Superficial	0.002	0.022	0.019	0.003	0.391	1
ZNF681	SSc	HC	Prox	Superficial	0.014	0.121	0.119	0.002	0.391	1
UBE2W	SSc	HC	Prox	Superficial	0.008	0.293	0.287	0.006	0.392	1
SIPA1L2	SSc	HC	Prox	Superficial	0.005	0.108	0.114	-0.006	0.392	1
GPATCH2	SSc	HC	Prox	Superficial	0.005	0.065	0.062	0.003	0.392	1
U2AF1L4	SSc	HC	Prox	Superficial	-0.001	0.047	0.05	-0.003	0.393	1
UCA1	SSc	HC	Prox	Superficial	0.009	0.119	0.115	0.004	0.393	1
NGEF	SSc	HC	Prox	Superficial	0.002	0.013	0.012	0.001	0.393	1
NCK2	SSc	HC	Prox	Superficial	0.009	0.635	0.655	-0.02	0.393	1
CTDSP1	SSc	HC	Prox	Superficial	0.01	0.213	0.208	0.005	0.394	1
KDM7A	SSc	HC	Prox	Superficial	0.007	0.128	0.124	0.004	0.394	1
ADAMTSL4-AS1	SSc	HC	Prox	Superficial	-0.002	0.035	0.038	-0.003	0.394	1
ENDOV	SSc	HC	Prox	Superficial	0.007	0.079	0.075	0.004	0.395	1
NPLOC4	SSc	HC	Prox	Superficial	0.011	0.421	0.423	-0.002	0.396	1
FOSL1	SSc	HC	Prox	Superficial	0	0.042	0.039	0.003	0.397	1
TTLL3	SSc	HC	Prox	Superficial	0	0.015	0.013	0.002	0.397	1
LINC01409	SSc	HC	Prox	Superficial	-0.005	0.053	0.056	-0.003	0.397	1
GATAD2B	SSc	HC	Prox	Superficial	0.003	0.188	0.196	-0.008	0.397	1
SNX33	SSc	HC	Prox	Superficial	-0.004	0.225	0.232	-0.007	0.398	1
SPAG4	SSc	HC	Prox	Superficial	0.002	0.029	0.026	0.003	0.399	1
ETV3	SSc	HC	Prox	Superficial	0.007	0.148	0.143	0.005	0.399	1
LDAH	SSc	HC	Prox	Superficial	0.003	0.032	0.029	0.003	0.399	1
DPYD	SSc	HC	Prox	Superficial	0.009	0.108	0.105	0.003	0.399	1
ZNF20	SSc	HC	Prox	Superficial	0.001	0.057	0.054	0.003	0.4	1
MPP1	SSc	HC	Prox	Superficial	0.002	0.019	0.017	0.002	0.402	1
RCC1	SSc	HC	Prox	Superficial	0.005	0.209	0.218	-0.009	0.402	1
ZFAND1	SSc	HC	Prox	Superficial	0.003	0.124	0.13	-0.006	0.402	1
MRPS18A	SSc	HC	Prox	Superficial	0.016	0.347	0.351	-0.004	0.403	1
PSMD5	SSc	HC	Prox	Superficial	0.009	0.087	0.083	0.004	0.403	1
CSRNP2	SSc	HC	Prox	Superficial	0.001	0.031	0.034	-0.003	0.403	1
NEURL1B	SSc	HC	Prox	Superficial	0.004	0.037	0.034	0.003	0.404	1
SOWAHC	SSc	HC	Prox	Superficial	0.024	0.524	0.532	-0.008	0.404	1
TERF2	SSc	HC	Prox	Superficial	0.007	0.08	0.077	0.003	0.405	1
AC090114.2	SSc	HC	Prox	Superficial	0	0.135	0.14	-0.005	0.405	1
WDTC1	SSc	HC	Prox	Superficial	0.003	0.082	0.087	-0.005	0.405	1
RPL36AL	SSc	HC	Prox	Superficial	0.011	0.982	0.971	0.011	0.406	1
STK35	SSc	HC	Prox	Superficial	0	0.148	0.155	-0.007	0.406	1
DEF8	SSc	HC	Prox	Superficial	0.012	0.396	0.395	0.001	0.406	1
IZUMO4	SSc	HC	Prox	Superficial	0.001	0.022	0.02	0.002	0.406	1
TTC36	SSc	HC	Prox	Superficial	-0.001	0.013	0.015	-0.002	0.407	1
MIB1	SSc	HC	Prox	Superficial	0.005	0.07	0.066	0.004	0.409	1
SWT1	SSc	HC	Prox	Superficial	0.001	0.019	0.021	-0.002	0.41	1
SCNN1G	SSc	HC	Prox	Superficial	-0.001	0.017	0.019	-0.002	0.41	1
KCTD13	SSc	HC	Prox	Superficial	0.002	0.026	0.023	0.003	0.41	1
GATD1	SSc	HC	Prox	Superficial	0.003	0.056	0.053	0.003	0.41	1
GZF1	SSc	HC	Prox	Superficial	-0.002	0.067	0.063	0.004	0.412	1
MAPK14	SSc	HC	Prox	Superficial	0.004	0.165	0.172	-0.007	0.412	1
UBAC2	SSc	HC	Prox	Superficial	0.012	0.298	0.296	0.002	0.412	1
DMXL1	SSc	HC	Prox	Superficial	0.007	0.087	0.083	0.004	0.413	1
VPS51	SSc	HC	Prox	Superficial	0.015	0.243	0.242	0.001	0.413	1
STK16	SSc	HC	Prox	Superficial	0.011	0.144	0.141	0.003	0.415	1
ZNF557	SSc	HC	Prox	Superficial	0.004	0.02	0.018	0.002	0.416	1
C5orf51	SSc	HC	Prox	Superficial	0.005	0.107	0.103	0.004	0.416	1
AC021016.3	SSc	HC	Prox	Superficial	0	0.094	0.099	-0.005	0.416	1
TBCC	SSc	HC	Prox	Superficial	0.01	0.226	0.222	0.004	0.416	1
CPNE2	SSc	HC	Prox	Superficial	0	0.105	0.111	-0.006	0.416	1
MBNL2	SSc	HC	Prox	Superficial	-0.001	0.209	0.216	-0.007	0.416	1
TK2	SSc	HC	Prox	Superficial	0.005	0.03	0.027	0.003	0.417	1
RBM18	SSc	HC	Prox	Superficial	0.002	0.192	0.199	-0.007	0.417	1
AGFG1	SSc	HC	Prox	Superficial	0.009	0.397	0.392	0.005	0.417	1
MGRN1	SSc	HC	Prox	Superficial	0.002	0.086	0.091	-0.005	0.417	1
LCA5	SSc	HC	Prox	Superficial	0.011	0.086	0.084	0.002	0.417	1
OSBPL9	SSc	HC	Prox	Superficial	0.001	0.345	0.358	-0.013	0.419	1
JOSD1	SSc	HC	Prox	Superficial	0.018	0.408	0.406	0.002	0.419	1
CAMSAP1	SSc	HC	Prox	Superficial	0.011	0.289	0.283	0.006	0.419	1
AMMECR1L	SSc	HC	Prox	Superficial	0.002	0.035	0.033	0.002	0.419	1
ERCC6	SSc	HC	Prox	Superficial	0.004	0.069	0.073	-0.004	0.42	1
TRIM16L	SSc	HC	Prox	Superficial	0.006	0.082	0.078	0.004	0.42	1
SH3KBP1	SSc	HC	Prox	Superficial	0.001	0.017	0.015	0.002	0.42	1
ZNF839	SSc	HC	Prox	Superficial	0.003	0.014	0.012	0.002	0.42	1
UBXN1	SSc	HC	Prox	Superficial	-0.003	0.759	0.786	-0.027	0.42	1
AL512631.2	SSc	HC	Prox	Superficial	0.003	0.014	0.012	0.002	0.421	1
TAOK2	SSc	HC	Prox	Superficial	0.004	0.076	0.073	0.003	0.422	1
RPS6KA3	SSc	HC	Prox	Superficial	0.005	0.086	0.091	-0.005	0.422	1
PITPNB	SSc	HC	Prox	Superficial	0.009	0.305	0.319	-0.014	0.423	1
CCDC71	SSc	HC	Prox	Superficial	0.005	0.04	0.037	0.003	0.423	1
AC079781.5	SSc	HC	Prox	Superficial	0.002	0.029	0.027	0.002	0.424	1
UQCRHL	SSc	HC	Prox	Superficial	0.005	0.051	0.048	0.003	0.424	1
LINC01978	SSc	HC	Prox	Superficial	0.002	0.016	0.015	0.001	0.424	1
BCOR	SSc	HC	Prox	Superficial	0.003	0.238	0.231	0.007	0.425	1
PGK1	SSc	HC	Prox	Superficial	0.002	0.85	0.868	-0.018	0.425	1
PIP5K1C	SSc	HC	Prox	Superficial	-0.003	0.29	0.297	-0.007	0.425	1
AC010503.4	SSc	HC	Prox	Superficial	-0.001	0.111	0.116	-0.005	0.426	1
CCDC71L	SSc	HC	Prox	Superficial	0	0.043	0.046	-0.003	0.426	1
FAM210B	SSc	HC	Prox	Superficial	0.014	0.177	0.174	0.003	0.426	1
CBX6	SSc	HC	Prox	Superficial	0.004	0.075	0.072	0.003	0.427	1
TMEM106B	SSc	HC	Prox	Superficial	0.01	0.247	0.244	0.003	0.427	1
TSC2	SSc	HC	Prox	Superficial	0.004	0.182	0.19	-0.008	0.427	1
WTAP	SSc	HC	Prox	Superficial	0.009	0.554	0.576	-0.022	0.428	1
TJP3	SSc	HC	Prox	Superficial	0.005	0.672	0.677	-0.005	0.428	1
TMEM80	SSc	HC	Prox	Superficial	0.01	0.352	0.372	-0.02	0.428	1
TRAF7	SSc	HC	Prox	Superficial	0.013	0.309	0.308	0.001	0.428	1
SAMD4A	SSc	HC	Prox	Superficial	0.001	0.055	0.051	0.004	0.428	1
CCDC9	SSc	HC	Prox	Superficial	-0.001	0.027	0.03	-0.003	0.429	1
SRRT	SSc	HC	Prox	Superficial	0.01	0.107	0.104	0.003	0.429	1
MAP1LC3B2	SSc	HC	Prox	Superficial	-0.004	0.111	0.115	-0.004	0.429	1
ADSSL1	SSc	HC	Prox	Superficial	0.001	0.036	0.039	-0.003	0.429	1
R3HCC1L	SSc	HC	Prox	Superficial	0.004	0.15	0.157	-0.007	0.43	1
ALKBH1	SSc	HC	Prox	Superficial	0.003	0.021	0.019	0.002	0.43	1
ANP32B	SSc	HC	Prox	Superficial	0.007	0.708	0.735	-0.027	0.43	1
SPATA1	SSc	HC	Prox	Superficial	0.002	0.032	0.029	0.003	0.43	1
SEC23B	SSc	HC	Prox	Superficial	0.008	0.219	0.217	0.002	0.431	1
ZFYVE9	SSc	HC	Prox	Superficial	0.002	0.032	0.035	-0.003	0.431	1
VAPA	SSc	HC	Prox	Superficial	-0.007	0.862	0.881	-0.019	0.432	1
AL138724.1	SSc	HC	Prox	Superficial	-0.001	0.043	0.046	-0.003	0.432	1
PRPF3	SSc	HC	Prox	Superficial	0.003	0.032	0.029	0.003	0.433	1
CLIC3	SSc	HC	Prox	Superficial	-0.009	0.961	0.987	-0.026	0.433	1
ITFG1	SSc	HC	Prox	Superficial	0	0.193	0.2	-0.007	0.433	1
CCN1	SSc	HC	Prox	Superficial	0.008	0.088	0.094	-0.006	0.434	1
DIPK2A	SSc	HC	Prox	Superficial	0.013	0.101	0.099	0.002	0.434	1
UBE2D2	SSc	HC	Prox	Superficial	0.009	0.722	0.74	-0.018	0.434	1
FBXO38	SSc	HC	Prox	Superficial	0.004	0.043	0.04	0.003	0.435	1
AC036176.1	SSc	HC	Prox	Superficial	0.002	0.02	0.018	0.002	0.435	1
KANSL3	SSc	HC	Prox	Superficial	0.003	0.019	0.017	0.002	0.436	1
HIST1H4E	SSc	HC	Prox	Superficial	0	0.069	0.073	-0.004	0.436	1
FAF1	SSc	HC	Prox	Superficial	0.011	0.098	0.094	0.004	0.437	1
PI4KB	SSc	HC	Prox	Superficial	-0.001	0.207	0.214	-0.007	0.438	1
LINC01405	SSc	HC	Prox	Superficial	0.002	0.013	0.011	0.002	0.438	1
ATAD3C	SSc	HC	Prox	Superficial	0.001	0.014	0.013	0.001	0.438	1
MAEA	SSc	HC	Prox	Superficial	0.005	0.347	0.361	-0.014	0.438	1
INTU	SSc	HC	Prox	Superficial	0.006	0.051	0.049	0.002	0.439	1
LRRC8E	SSc	HC	Prox	Superficial	0.002	0.013	0.012	0.001	0.439	1
BORCS8	SSc	HC	Prox	Superficial	0.015	0.346	0.348	-0.002	0.44	1
ZNF384	SSc	HC	Prox	Superficial	0.006	0.049	0.047	0.002	0.44	1
UCKL1	SSc	HC	Prox	Superficial	0.002	0.13	0.136	-0.006	0.44	1
DCAF10	SSc	HC	Prox	Superficial	0.01	0.124	0.12	0.004	0.441	1
CSRNP1	SSc	HC	Prox	Superficial	0.009	0.3	0.297	0.003	0.441	1
PRKRIP1	SSc	HC	Prox	Superficial	0.012	0.227	0.226	0.001	0.442	1
HARBI1	SSc	HC	Prox	Superficial	0.002	0.017	0.016	0.001	0.442	1
FAM120B	SSc	HC	Prox	Superficial	0.006	0.104	0.1	0.004	0.442	1
FOXO1	SSc	HC	Prox	Superficial	0.006	0.026	0.024	0.002	0.443	1
LINC02541	SSc	HC	Prox	Superficial	0.003	0.057	0.053	0.004	0.443	1
L3MBTL1	SSc	HC	Prox	Superficial	0.002	0.012	0.011	0.001	0.443	1
HAUS3	SSc	HC	Prox	Superficial	0.003	0.03	0.027	0.003	0.443	1
CEP76	SSc	HC	Prox	Superficial	0.003	0.089	0.086	0.003	0.443	1
TNRC6A	SSc	HC	Prox	Superficial	0.013	0.251	0.25	0.001	0.444	1
MPC1	SSc	HC	Prox	Superficial	0.012	0.607	0.627	-0.02	0.445	1
SLC38A9	SSc	HC	Prox	Superficial	0.007	0.043	0.04	0.003	0.445	1
SLC8B1	SSc	HC	Prox	Superficial	0.007	0.09	0.086	0.004	0.445	1
ARIH1	SSc	HC	Prox	Superficial	0.013	0.273	0.273	0	0.446	1
ATRN	SSc	HC	Prox	Superficial	0.005	0.047	0.044	0.003	0.446	1
TMEM30B	SSc	HC	Prox	Superficial	0.007	0.094	0.091	0.003	0.446	1
ZNF592	SSc	HC	Prox	Superficial	0.006	0.053	0.05	0.003	0.449	1
NRIP3	SSc	HC	Prox	Superficial	0.002	0.021	0.019	0.002	0.449	1
HCAR3	SSc	HC	Prox	Superficial	0.001	0.072	0.076	-0.004	0.449	1
ANKRD35	SSc	HC	Prox	Superficial	0.009	0.088	0.085	0.003	0.449	1
ALCAM	SSc	HC	Prox	Superficial	-0.001	0.013	0.015	-0.002	0.449	1
S100A10	SSc	HC	Prox	Superficial	-0.005	1	1	0	0.45	1
IMPA1	SSc	HC	Prox	Superficial	0.004	0.201	0.209	-0.008	0.45	1
DENND6A	SSc	HC	Prox	Superficial	0.004	0.057	0.055	0.002	0.452	1
ZNF607	SSc	HC	Prox	Superficial	0.001	0.011	0.012	-0.001	0.453	1
ZNF85	SSc	HC	Prox	Superficial	0.002	0.04	0.038	0.002	0.453	1
TMEM161B	SSc	HC	Prox	Superficial	0.004	0.075	0.072	0.003	0.453	1
PTP4A2	SSc	HC	Prox	Superficial	0.019	0.328	0.33	-0.002	0.454	1
EFHB	SSc	HC	Prox	Superficial	0.001	0.015	0.014	0.001	0.455	1
KLB	SSc	HC	Prox	Superficial	0.002	0.028	0.025	0.003	0.456	1
LINC01151	SSc	HC	Prox	Superficial	0.004	0.014	0.012	0.002	0.456	1
MYO9B	SSc	HC	Prox	Superficial	-0.002	0.101	0.106	-0.005	0.456	1
FOXK2	SSc	HC	Prox	Superficial	0.006	0.105	0.11	-0.005	0.457	1
PUS10	SSc	HC	Prox	Superficial	0.002	0.044	0.041	0.003	0.457	1
DIP2A	SSc	HC	Prox	Superficial	0.008	0.087	0.085	0.002	0.457	1
CCDC30	SSc	HC	Prox	Superficial	0	0.012	0.014	-0.002	0.458	1
CELSR1	SSc	HC	Prox	Superficial	0.002	0.088	0.092	-0.004	0.458	1
OTULIN	SSc	HC	Prox	Superficial	0.008	0.113	0.11	0.003	0.458	1
CCDC17	SSc	HC	Prox	Superficial	0.002	0.015	0.013	0.002	0.459	1
AC092279.1	SSc	HC	Prox	Superficial	0.006	0.183	0.192	-0.009	0.459	1
HIBADH	SSc	HC	Prox	Superficial	0.004	0.042	0.04	0.002	0.459	1
FRRS1	SSc	HC	Prox	Superficial	0.002	0.02	0.018	0.002	0.46	1
ABCF3	SSc	HC	Prox	Superficial	0.006	0.09	0.096	-0.006	0.46	1
TRAF3IP2	SSc	HC	Prox	Superficial	0.003	0.215	0.224	-0.009	0.46	1
E4F1	SSc	HC	Prox	Superficial	0.006	0.04	0.038	0.002	0.462	1
ZNF875	SSc	HC	Prox	Superficial	0	0.071	0.074	-0.003	0.463	1
LAMP2	SSc	HC	Prox	Superficial	0.001	0.633	0.652	-0.019	0.463	1
TEKT4	SSc	HC	Prox	Superficial	0	0.018	0.02	-0.002	0.464	1
LINC00628	SSc	HC	Prox	Superficial	0	0.011	0.013	-0.002	0.465	1
FBXO48	SSc	HC	Prox	Superficial	0.002	0.08	0.076	0.004	0.465	1
MPST	SSc	HC	Prox	Superficial	0.004	0.594	0.621	-0.027	0.465	1
AC114341.2	SSc	HC	Prox	Superficial	0.002	0.024	0.026	-0.002	0.467	1
ZFYVE26	SSc	HC	Prox	Superficial	0.002	0.02	0.018	0.002	0.467	1
CPSF4	SSc	HC	Prox	Superficial	0.004	0.113	0.119	-0.006	0.469	1
YPEL1	SSc	HC	Prox	Superficial	0.001	0.018	0.02	-0.002	0.469	1
TLK2	SSc	HC	Prox	Superficial	0.005	0.166	0.174	-0.008	0.469	1
KDM5B	SSc	HC	Prox	Superficial	0.011	0.349	0.347	0.002	0.47	1
CNNM2	SSc	HC	Prox	Superficial	0.005	0.043	0.04	0.003	0.47	1
AC024560.5	SSc	HC	Prox	Superficial	0.003	0.065	0.069	-0.004	0.471	1
TGM3	SSc	HC	Prox	Superficial	-0.019	0.978	0.997	-0.019	0.472	1
BUD13	SSc	HC	Prox	Superficial	0.003	0.039	0.036	0.003	0.472	1
PCNP	SSc	HC	Prox	Superficial	0.008	0.35	0.363	-0.013	0.472	1
FBXO46	SSc	HC	Prox	Superficial	0.003	0.091	0.087	0.004	0.472	1
NME7	SSc	HC	Prox	Superficial	0.007	0.098	0.095	0.003	0.472	1
POM121	SSc	HC	Prox	Superficial	0.005	0.038	0.036	0.002	0.472	1
GALNT14	SSc	HC	Prox	Superficial	-0.001	0.157	0.162	-0.005	0.472	1
ZNF687	SSc	HC	Prox	Superficial	0.002	0.06	0.063	-0.003	0.474	1
LPIN3	SSc	HC	Prox	Superficial	0.002	0.032	0.03	0.002	0.474	1
RRAS2	SSc	HC	Prox	Superficial	0.007	0.229	0.224	0.005	0.474	1
SART1	SSc	HC	Prox	Superficial	0.004	0.104	0.109	-0.005	0.475	1
CXXC1	SSc	HC	Prox	Superficial	0.005	0.075	0.072	0.003	0.475	1
PSME4	SSc	HC	Prox	Superficial	0.005	0.055	0.052	0.003	0.475	1
SF3B3	SSc	HC	Prox	Superficial	-0.01	0.457	0.462	-0.005	0.476	1
KCNJ2-AS1	SSc	HC	Prox	Superficial	-0.001	0.012	0.013	-0.001	0.476	1
MAP2K4	SSc	HC	Prox	Superficial	0	0.268	0.276	-0.008	0.477	1
PPP3CC	SSc	HC	Prox	Superficial	0.002	0.103	0.099	0.004	0.477	1
SLC43A3	SSc	HC	Prox	Superficial	0.003	0.035	0.038	-0.003	0.477	1
AP4E1	SSc	HC	Prox	Superficial	0.01	0.099	0.097	0.002	0.478	1
TIGD6	SSc	HC	Prox	Superficial	0.002	0.017	0.016	0.001	0.479	1
NFKBIB	SSc	HC	Prox	Superficial	0.004	0.261	0.27	-0.009	0.479	1
DPH3	SSc	HC	Prox	Superficial	0.006	0.422	0.434	-0.012	0.48	1
UNC119B	SSc	HC	Prox	Superficial	0.003	0.021	0.019	0.002	0.48	1
PLEKHF1	SSc	HC	Prox	Superficial	0.012	0.42	0.426	-0.006	0.48	1
LSMEM1	SSc	HC	Prox	Superficial	-0.001	0.016	0.018	-0.002	0.48	1
PLEKHA7	SSc	HC	Prox	Superficial	0.006	0.106	0.103	0.003	0.481	1
MTFR1	SSc	HC	Prox	Superficial	0.004	0.101	0.098	0.003	0.481	1
AC092747.4	SSc	HC	Prox	Superficial	0	0.021	0.023	-0.002	0.481	1
TUBA1A	SSc	HC	Prox	Superficial	0.02	0.2	0.202	-0.002	0.481	1
USP7	SSc	HC	Prox	Superficial	0.005	0.19	0.197	-0.007	0.481	1
SCRN1	SSc	HC	Prox	Superficial	0	0.028	0.031	-0.003	0.481	1
AC135050.6	SSc	HC	Prox	Superficial	0.002	0.013	0.011	0.002	0.482	1
CARD14	SSc	HC	Prox	Superficial	0.004	0.076	0.073	0.003	0.482	1
ZNF784	SSc	HC	Prox	Superficial	0.002	0.02	0.019	0.001	0.482	1
PART1	SSc	HC	Prox	Superficial	0.01	0.126	0.124	0.002	0.483	1
BAIAP2L1	SSc	HC	Prox	Superficial	0.004	0.464	0.482	-0.018	0.483	1
KLHL12	SSc	HC	Prox	Superficial	0.008	0.082	0.079	0.003	0.483	1
HOMER2	SSc	HC	Prox	Superficial	0.005	0.128	0.134	-0.006	0.483	1
PPP1CC	SSc	HC	Prox	Superficial	0.017	0.606	0.606	0	0.483	1
ESCO1	SSc	HC	Prox	Superficial	0.008	0.123	0.119	0.004	0.484	1
AC012645.1	SSc	HC	Prox	Superficial	0	0.011	0.013	-0.002	0.484	1
AP1S2	SSc	HC	Prox	Superficial	0.001	0.083	0.087	-0.004	0.485	1
RASGRP1	SSc	HC	Prox	Superficial	0.004	0.076	0.073	0.003	0.485	1
POLG	SSc	HC	Prox	Superficial	0.004	0.039	0.037	0.002	0.488	1
ZNF24	SSc	HC	Prox	Superficial	0	0.299	0.307	-0.008	0.489	1
PPP2R2A	SSc	HC	Prox	Superficial	-0.005	0.656	0.659	-0.003	0.489	1
C6orf62	SSc	HC	Prox	Superficial	0.019	0.317	0.319	-0.002	0.49	1
KIFC2	SSc	HC	Prox	Superficial	0.004	0.042	0.039	0.003	0.49	1
CS	SSc	HC	Prox	Superficial	0.006	0.288	0.282	0.006	0.49	1
ZNF823	SSc	HC	Prox	Superficial	0.003	0.109	0.115	-0.006	0.49	1
ORC2	SSc	HC	Prox	Superficial	0.003	0.038	0.036	0.002	0.49	1
KMT2D	SSc	HC	Prox	Superficial	0.007	0.055	0.052	0.003	0.491	1
MRFAP1L1	SSc	HC	Prox	Superficial	0.012	0.119	0.116	0.003	0.491	1
RNF144A	SSc	HC	Prox	Superficial	0.001	0.017	0.015	0.002	0.491	1
CASZ1	SSc	HC	Prox	Superficial	0.003	0.179	0.185	-0.006	0.491	1
C8orf58	SSc	HC	Prox	Superficial	0.002	0.03	0.028	0.002	0.491	1
SMPD1	SSc	HC	Prox	Superficial	0.005	0.207	0.203	0.004	0.491	1
ZNF766	SSc	HC	Prox	Superficial	0.005	0.061	0.059	0.002	0.493	1
ESRP2	SSc	HC	Prox	Superficial	0.011	0.176	0.173	0.003	0.493	1
MERTK	SSc	HC	Prox	Superficial	0.001	0.023	0.025	-0.002	0.494	1
SFSWAP	SSc	HC	Prox	Superficial	0.007	0.189	0.197	-0.008	0.494	1
ZNF628	SSc	HC	Prox	Superficial	0.003	0.026	0.024	0.002	0.494	1
TSTD3	SSc	HC	Prox	Superficial	0.002	0.063	0.067	-0.004	0.494	1
HERC3	SSc	HC	Prox	Superficial	0.003	0.196	0.205	-0.009	0.495	1
WDR45B	SSc	HC	Prox	Superficial	0.001	0.541	0.532	0.009	0.495	1
TWF1	SSc	HC	Prox	Superficial	0.006	0.754	0.778	-0.024	0.495	1
ARRDC1	SSc	HC	Prox	Superficial	-0.003	0.63	0.64	-0.01	0.496	1
CEPT1	SSc	HC	Prox	Superficial	0.003	0.041	0.039	0.002	0.496	1
MREG	SSc	HC	Prox	Superficial	0.016	0.34	0.344	-0.004	0.496	1
SLC9A8	SSc	HC	Prox	Superficial	-0.002	0.105	0.108	-0.003	0.497	1
OSBPL2	SSc	HC	Prox	Superficial	-0.007	0.479	0.482	-0.003	0.497	1
CLN8	SSc	HC	Prox	Superficial	0.001	0.27	0.277	-0.007	0.497	1
AVIL	SSc	HC	Prox	Superficial	0.002	0.011	0.013	-0.002	0.497	1
KRBA1	SSc	HC	Prox	Superficial	0.002	0.018	0.017	0.001	0.498	1
AKAP13	SSc	HC	Prox	Superficial	0.001	0.343	0.353	-0.01	0.499	1
EIF4E3	SSc	HC	Prox	Superficial	-0.002	0.113	0.117	-0.004	0.499	1
CEBPZ	SSc	HC	Prox	Superficial	0.011	0.187	0.183	0.004	0.5	1
PGAP3	SSc	HC	Prox	Superficial	0.005	0.09	0.088	0.002	0.5	1
LMBRD2	SSc	HC	Prox	Superficial	0.003	0.024	0.022	0.002	0.502	1
AL732372.1	SSc	HC	Prox	Superficial	0.003	0.031	0.033	-0.002	0.502	1
TRAPPC10	SSc	HC	Prox	Superficial	0.013	0.217	0.217	0	0.502	1
SLC44A5	SSc	HC	Prox	Superficial	-0.001	0.05	0.047	0.003	0.503	1
AC245060.6	SSc	HC	Prox	Superficial	0.001	0.031	0.033	-0.002	0.503	1
WWP1	SSc	HC	Prox	Superficial	0.011	0.125	0.122	0.003	0.503	1
GPR35	SSc	HC	Prox	Superficial	-0.002	0.013	0.015	-0.002	0.504	1
RGS2	SSc	HC	Prox	Superficial	0.003	0.02	0.022	-0.002	0.504	1
MSTO1	SSc	HC	Prox	Superficial	0.001	0.026	0.028	-0.002	0.504	1
RMI1	SSc	HC	Prox	Superficial	0.002	0.06	0.063	-0.003	0.505	1
DOCK5	SSc	HC	Prox	Superficial	-0.001	0.014	0.015	-0.001	0.506	1
CDK11A	SSc	HC	Prox	Superficial	0.01	0.088	0.093	-0.005	0.506	1
SMOX	SSc	HC	Prox	Superficial	0	0.065	0.068	-0.003	0.506	1
GCAT	SSc	HC	Prox	Superficial	0.01	0.271	0.269	0.002	0.507	1
SNHG10	SSc	HC	Prox	Superficial	0.002	0.017	0.015	0.002	0.508	1
DSTYK	SSc	HC	Prox	Superficial	0.001	0.067	0.071	-0.004	0.509	1
PPP1R14C	SSc	HC	Prox	Superficial	0.012	0.164	0.162	0.002	0.51	1
ERCC2	SSc	HC	Prox	Superficial	0.001	0.013	0.015	-0.002	0.511	1
TMEM62	SSc	HC	Prox	Superficial	0	0.025	0.023	0.002	0.511	1
CCDC120	SSc	HC	Prox	Superficial	0.005	0.235	0.244	-0.009	0.511	1
AMDHD2	SSc	HC	Prox	Superficial	0.002	0.103	0.107	-0.004	0.512	1
RNASEH1-AS1	SSc	HC	Prox	Superficial	0	0.011	0.012	-0.001	0.513	1
RBP7	SSc	HC	Prox	Superficial	0.01	0.68	0.695	-0.015	0.515	1
AC093673.1	SSc	HC	Prox	Superficial	-0.001	0.021	0.023	-0.002	0.515	1
MRPL15	SSc	HC	Prox	Superficial	0.006	0.269	0.276	-0.007	0.515	1
FNBP1L	SSc	HC	Prox	Superficial	-0.002	0.289	0.294	-0.005	0.515	1
ZBTB45	SSc	HC	Prox	Superficial	0.004	0.045	0.043	0.002	0.516	1
SMG5	SSc	HC	Prox	Superficial	0.006	0.099	0.096	0.003	0.517	1
ARHGEF4	SSc	HC	Prox	Superficial	0.003	0.081	0.085	-0.004	0.517	1
LRTOMT	SSc	HC	Prox	Superficial	0.002	0.087	0.091	-0.004	0.518	1
MED24	SSc	HC	Prox	Superficial	0.003	0.063	0.066	-0.003	0.519	1
LRMP	SSc	HC	Prox	Superficial	0.015	0.13	0.128	0.002	0.52	1
FAM83H	SSc	HC	Prox	Superficial	0.011	0.308	0.305	0.003	0.52	1
RNF146	SSc	HC	Prox	Superficial	0.004	0.117	0.122	-0.005	0.521	1
ELK3	SSc	HC	Prox	Superficial	0.007	0.551	0.571	-0.02	0.522	1
BHLHE40-AS1	SSc	HC	Prox	Superficial	0	0.024	0.025	-0.001	0.523	1
LINC02356	SSc	HC	Prox	Superficial	-0.001	0.011	0.012	-0.001	0.523	1
MAD2L1BP	SSc	HC	Prox	Superficial	0.005	0.072	0.069	0.003	0.524	1
RTCA-AS1	SSc	HC	Prox	Superficial	0.003	0.049	0.047	0.002	0.525	1
AC092118.1	SSc	HC	Prox	Superficial	0.003	0.031	0.03	0.001	0.525	1
VPS11	SSc	HC	Prox	Superficial	0.005	0.045	0.042	0.003	0.526	1
TADA1	SSc	HC	Prox	Superficial	0.001	0.016	0.017	-0.001	0.526	1
NAA16	SSc	HC	Prox	Superficial	0.008	0.082	0.08	0.002	0.527	1
CPLX1	SSc	HC	Prox	Superficial	0.001	0.012	0.013	-0.001	0.527	1
CUL4A	SSc	HC	Prox	Superficial	0.011	0.114	0.112	0.002	0.527	1
THUMPD3-AS1	SSc	HC	Prox	Superficial	0.012	0.341	0.339	0.002	0.529	1
RPS6KB1	SSc	HC	Prox	Superficial	0.002	0.15	0.157	-0.007	0.529	1
EFHC1	SSc	HC	Prox	Superficial	0.001	0.017	0.019	-0.002	0.529	1
RAB25	SSc	HC	Prox	Superficial	0	0.926	0.942	-0.016	0.53	1
SOS1	SSc	HC	Prox	Superficial	0.008	0.149	0.156	-0.007	0.53	1
LINC01089	SSc	HC	Prox	Superficial	0.003	0.037	0.039	-0.002	0.53	1
DNMT3A	SSc	HC	Prox	Superficial	0	0.032	0.034	-0.002	0.53	1
GNG12	SSc	HC	Prox	Superficial	-0.004	0.824	0.842	-0.018	0.53	1
AC007032.1	SSc	HC	Prox	Superficial	-0.003	0.113	0.116	-0.003	0.531	1
SLC29A3	SSc	HC	Prox	Superficial	0.003	0.023	0.021	0.002	0.531	1
VKORC1L1	SSc	HC	Prox	Superficial	0.005	0.146	0.152	-0.006	0.531	1
RGP1	SSc	HC	Prox	Superficial	0.001	0.033	0.031	0.002	0.531	1
AKAP11	SSc	HC	Prox	Superficial	0.003	0.056	0.053	0.003	0.532	1
GRAMD2B	SSc	HC	Prox	Superficial	0.008	0.251	0.26	-0.009	0.533	1
ZNF821	SSc	HC	Prox	Superficial	0	0.038	0.04	-0.002	0.533	1
PIP4P1	SSc	HC	Prox	Superficial	0.007	0.18	0.177	0.003	0.533	1
ZNF516	SSc	HC	Prox	Superficial	0.003	0.032	0.03	0.002	0.533	1
HINFP	SSc	HC	Prox	Superficial	0.001	0.032	0.034	-0.002	0.534	1
MBNL3	SSc	HC	Prox	Superficial	0.006	0.044	0.041	0.003	0.534	1
AC020916.1	SSc	HC	Prox	Superficial	0.02	0.157	0.156	0.001	0.534	1
BICRA	SSc	HC	Prox	Superficial	0.004	0.046	0.044	0.002	0.535	1
NBPF19	SSc	HC	Prox	Superficial	0.002	0.045	0.043	0.002	0.535	1
PPARA	SSc	HC	Prox	Superficial	0.001	0.074	0.071	0.003	0.535	1
RLF	SSc	HC	Prox	Superficial	0.002	0.165	0.171	-0.006	0.536	1
SLC10A7	SSc	HC	Prox	Superficial	0.001	0.037	0.04	-0.003	0.536	1
WWC2	SSc	HC	Prox	Superficial	0.001	0.148	0.154	-0.006	0.537	1
HIST4H4	SSc	HC	Prox	Superficial	0.003	0.111	0.115	-0.004	0.537	1
CHERP	SSc	HC	Prox	Superficial	0.003	0.06	0.063	-0.003	0.537	1
USP8	SSc	HC	Prox	Superficial	0.008	0.396	0.39	0.006	0.537	1
AC012081.2	SSc	HC	Prox	Superficial	0.003	0.029	0.027	0.002	0.538	1
ARF4-AS1	SSc	HC	Prox	Superficial	-0.002	0.024	0.025	-0.001	0.539	1
ZNF763	SSc	HC	Prox	Superficial	0.003	0.024	0.023	0.001	0.539	1
WRAP73	SSc	HC	Prox	Superficial	0.004	0.044	0.041	0.003	0.539	1
UBQLN1	SSc	HC	Prox	Superficial	0.01	0.235	0.232	0.003	0.539	1
NFYC	SSc	HC	Prox	Superficial	0.011	0.24	0.238	0.002	0.539	1
FOXN3-AS1	SSc	HC	Prox	Superficial	0.001	0.039	0.037	0.002	0.54	1
TNFAIP2	SSc	HC	Prox	Superficial	0.015	0.2	0.199	0.001	0.54	1
SETD7	SSc	HC	Prox	Superficial	0.007	0.087	0.092	-0.005	0.54	1
PTOV1	SSc	HC	Prox	Superficial	0.009	0.305	0.303	0.002	0.541	1
KCTD18	SSc	HC	Prox	Superficial	0.003	0.031	0.029	0.002	0.541	1
CTNS	SSc	HC	Prox	Superficial	0.003	0.037	0.035	0.002	0.541	1
SLC35F5	SSc	HC	Prox	Superficial	0.002	0.207	0.212	-0.005	0.541	1
MAP4K3	SSc	HC	Prox	Superficial	0	0.044	0.046	-0.002	0.542	1
MED13L	SSc	HC	Prox	Superficial	0.011	0.22	0.229	-0.009	0.542	1
NECTIN2	SSc	HC	Prox	Superficial	-0.002	0.546	0.552	-0.006	0.542	1
IRS2	SSc	HC	Prox	Superficial	0.009	0.072	0.076	-0.004	0.542	1
AL022345.4	SSc	HC	Prox	Superficial	0.003	0.023	0.022	0.001	0.542	1
ATXN1	SSc	HC	Prox	Superficial	0.007	0.062	0.059	0.003	0.542	1
SP6	SSc	HC	Prox	Superficial	0	0.05	0.053	-0.003	0.543	1
RBM48	SSc	HC	Prox	Superficial	0.003	0.087	0.091	-0.004	0.544	1
ADPRM	SSc	HC	Prox	Superficial	0.001	0.029	0.027	0.002	0.544	1
KIAA1143	SSc	HC	Prox	Superficial	0.009	0.088	0.086	0.002	0.545	1
S100B	SSc	HC	Prox	Superficial	0.002	0.013	0.011	0.002	0.546	1
COTL1	SSc	HC	Prox	Superficial	0.004	0.038	0.04	-0.002	0.547	1
USO1	SSc	HC	Prox	Superficial	0.009	0.267	0.263	0.004	0.547	1
PUM1	SSc	HC	Prox	Superficial	0.005	0.29	0.297	-0.007	0.548	1
SLC4A4	SSc	HC	Prox	Superficial	0.003	0.038	0.036	0.002	0.548	1
ZBTB22	SSc	HC	Prox	Superficial	-0.001	0.048	0.05	-0.002	0.548	1
RHOA	SSc	HC	Prox	Superficial	-0.002	0.944	0.959	-0.015	0.549	1
RHNO1	SSc	HC	Prox	Superficial	0.01	0.124	0.122	0.002	0.549	1
ARHGDIA	SSc	HC	Prox	Superficial	-0.004	0.703	0.725	-0.022	0.549	1
ZNF471	SSc	HC	Prox	Superficial	-0.001	0.011	0.012	-0.001	0.549	1
DDX3X	SSc	HC	Prox	Superficial	0.016	0.64	0.653	-0.013	0.55	1
AC092168.2	SSc	HC	Prox	Superficial	0	0.025	0.027	-0.002	0.551	1
SH2D4A	SSc	HC	Prox	Superficial	0.013	0.57	0.572	-0.002	0.551	1
DCTN4	SSc	HC	Prox	Superficial	0.004	0.213	0.209	0.004	0.552	1
TRPC4AP	SSc	HC	Prox	Superficial	0.007	0.168	0.165	0.003	0.553	1
PCIF1	SSc	HC	Prox	Superficial	0.004	0.129	0.126	0.003	0.554	1
CEP170B	SSc	HC	Prox	Superficial	0.006	0.114	0.111	0.003	0.555	1
TMX4	SSc	HC	Prox	Superficial	0.005	0.09	0.094	-0.004	0.555	1
GOLT1B	SSc	HC	Prox	Superficial	-0.001	0.22	0.224	-0.004	0.556	1
RAB8A	SSc	HC	Prox	Superficial	0.008	0.327	0.338	-0.011	0.558	1
PHF5A	SSc	HC	Prox	Superficial	0.014	0.198	0.197	0.001	0.558	1
CEACAM1	SSc	HC	Prox	Superficial	0.001	0.5	0.51	-0.01	0.558	1
TUBGCP4	SSc	HC	Prox	Superficial	0.003	0.024	0.022	0.002	0.558	1
MOAP1	SSc	HC	Prox	Superficial	0.004	0.086	0.089	-0.003	0.558	1
AC004596.1	SSc	HC	Prox	Superficial	0.004	0.028	0.026	0.002	0.559	1
TBC1D20	SSc	HC	Prox	Superficial	0	0.468	0.482	-0.014	0.559	1
NIPAL2	SSc	HC	Prox	Superficial	0.002	0.241	0.247	-0.006	0.56	1
FICD	SSc	HC	Prox	Superficial	0.003	0.024	0.022	0.002	0.56	1
AC099343.3	SSc	HC	Prox	Superficial	0.002	0.023	0.021	0.002	0.56	1
KDM5C	SSc	HC	Prox	Superficial	0.003	0.214	0.221	-0.007	0.56	1
FTX	SSc	HC	Prox	Superficial	0.012	0.068	0.066	0.002	0.56	1
LCMT2	SSc	HC	Prox	Superficial	0.008	0.058	0.056	0.002	0.561	1
OTUD5	SSc	HC	Prox	Superficial	0.004	0.287	0.297	-0.01	0.561	1
NADK	SSc	HC	Prox	Superficial	0.006	0.125	0.122	0.003	0.561	1
RELA-DT	SSc	HC	Prox	Superficial	-0.001	0.04	0.042	-0.002	0.562	1
MAVS	SSc	HC	Prox	Superficial	0.004	0.194	0.201	-0.007	0.563	1
PATJ	SSc	HC	Prox	Superficial	0.014	0.222	0.222	0	0.564	1
AP002748.4	SSc	HC	Prox	Superficial	-0.002	0.05	0.053	-0.003	0.564	1
GTF2E1	SSc	HC	Prox	Superficial	0.003	0.035	0.033	0.002	0.564	1
XRN1	SSc	HC	Prox	Superficial	0.004	0.18	0.186	-0.006	0.564	1
AL024508.2	SSc	HC	Prox	Superficial	0.003	0.014	0.013	0.001	0.567	1
SORD	SSc	HC	Prox	Superficial	0.021	0.289	0.293	-0.004	0.569	1
ADARB2	SSc	HC	Prox	Superficial	-0.001	0.011	0.013	-0.002	0.569	1
ARAF	SSc	HC	Prox	Superficial	0.005	0.071	0.075	-0.004	0.569	1
FBXL17	SSc	HC	Prox	Superficial	0.006	0.079	0.077	0.002	0.57	1
DOCK9	SSc	HC	Prox	Superficial	0.01	0.594	0.592	0.002	0.57	1
ZNF143	SSc	HC	Prox	Superficial	0.006	0.182	0.189	-0.007	0.571	1
SEMA6C	SSc	HC	Prox	Superficial	0.002	0.016	0.015	0.001	0.571	1
PARD6A	SSc	HC	Prox	Superficial	0.001	0.016	0.015	0.001	0.572	1
YY1	SSc	HC	Prox	Superficial	0.002	0.618	0.629	-0.011	0.572	1
FAM126A	SSc	HC	Prox	Superficial	0.008	0.162	0.16	0.002	0.572	1
SMIM6	SSc	HC	Prox	Superficial	0	0.026	0.024	0.002	0.572	1
LINC00482	SSc	HC	Prox	Superficial	0	0.069	0.072	-0.003	0.572	1
EXOC8	SSc	HC	Prox	Superficial	0.003	0.046	0.048	-0.002	0.572	1
ING4	SSc	HC	Prox	Superficial	0.006	0.134	0.132	0.002	0.573	1
SLC44A3	SSc	HC	Prox	Superficial	0.006	0.116	0.113	0.003	0.573	1
TFE3	SSc	HC	Prox	Superficial	0.003	0.063	0.061	0.002	0.573	1
AC025580.2	SSc	HC	Prox	Superficial	0.002	0.034	0.033	0.001	0.574	1
SP3	SSc	HC	Prox	Superficial	0.006	0.172	0.177	-0.005	0.574	1
ZSWIM8	SSc	HC	Prox	Superficial	0.007	0.154	0.151	0.003	0.575	1
STYX	SSc	HC	Prox	Superficial	0.007	0.094	0.092	0.002	0.576	1
RTN4	SSc	HC	Prox	Superficial	0.009	0.644	0.652	-0.008	0.576	1
ZNF776	SSc	HC	Prox	Superficial	0.001	0.037	0.039	-0.002	0.577	1
ZNF251	SSc	HC	Prox	Superficial	0	0.02	0.022	-0.002	0.577	1
ACTR10	SSc	HC	Prox	Superficial	0.003	0.506	0.523	-0.017	0.577	1
C1orf210	SSc	HC	Prox	Superficial	-0.001	0.147	0.142	0.005	0.578	1
DDX58	SSc	HC	Prox	Superficial	0.003	0.095	0.092	0.003	0.578	1
BCL2L15	SSc	HC	Prox	Superficial	0.008	0.149	0.148	0.001	0.578	1
ZNF865	SSc	HC	Prox	Superficial	0.002	0.012	0.011	0.001	0.578	1
PLAC4	SSc	HC	Prox	Superficial	0.006	0.059	0.057	0.002	0.58	1
AC069544.1	SSc	HC	Prox	Superficial	0	0.017	0.015	0.002	0.58	1
ZMAT3	SSc	HC	Prox	Superficial	0.005	0.046	0.044	0.002	0.582	1
XIAP	SSc	HC	Prox	Superficial	0.011	0.499	0.499	0	0.583	1
NKIRAS2	SSc	HC	Prox	Superficial	0.002	0.186	0.191	-0.005	0.583	1
LPAR2	SSc	HC	Prox	Superficial	0.002	0.113	0.117	-0.004	0.583	1
ZNF341	SSc	HC	Prox	Superficial	0	0.015	0.016	-0.001	0.584	1
CTTNBP2NL	SSc	HC	Prox	Superficial	0.01	0.676	0.703	-0.027	0.584	1
ZNF626	SSc	HC	Prox	Superficial	0.01	0.202	0.201	0.001	0.584	1
WAC-AS1	SSc	HC	Prox	Superficial	0.013	0.09	0.089	0.001	0.585	1
DCP1A	SSc	HC	Prox	Superficial	0.003	0.111	0.116	-0.005	0.585	1
RAB1B	SSc	HC	Prox	Superficial	-0.004	0.663	0.682	-0.019	0.585	1
FAM181B	SSc	HC	Prox	Superficial	0.001	0.023	0.025	-0.002	0.586	1
SLC37A2	SSc	HC	Prox	Superficial	0.001	0.054	0.052	0.002	0.587	1
BCL7B	SSc	HC	Prox	Superficial	0.009	0.207	0.206	0.001	0.588	1
DUSP22	SSc	HC	Prox	Superficial	0.014	0.353	0.36	-0.007	0.588	1
ZNF419	SSc	HC	Prox	Superficial	0	0.012	0.011	0.001	0.589	1
CRKL	SSc	HC	Prox	Superficial	0.013	0.187	0.188	-0.001	0.59	1
CEP41	SSc	HC	Prox	Superficial	0	0.019	0.02	-0.001	0.591	1
MRPL44	SSc	HC	Prox	Superficial	0.007	0.174	0.181	-0.007	0.592	1
HACE1	SSc	HC	Prox	Superficial	0.003	0.043	0.041	0.002	0.592	1
CDC37L1-DT	SSc	HC	Prox	Superficial	0.004	0.021	0.019	0.002	0.593	1
TACC2	SSc	HC	Prox	Superficial	0.009	0.165	0.172	-0.007	0.593	1
ATG13	SSc	HC	Prox	Superficial	-0.003	0.279	0.285	-0.006	0.593	1
AIDA	SSc	HC	Prox	Superficial	0.013	0.185	0.184	0.001	0.594	1
CMIP	SSc	HC	Prox	Superficial	-0.001	0.313	0.319	-0.006	0.594	1
OSTM1	SSc	HC	Prox	Superficial	0.004	0.073	0.071	0.002	0.594	1
RPL15	SSc	HC	Prox	Superficial	0.025	0.992	0.99	0.002	0.594	1
RALGDS	SSc	HC	Prox	Superficial	-0.002	0.138	0.141	-0.003	0.595	1
C1orf116	SSc	HC	Prox	Superficial	-0.004	0.885	0.905	-0.02	0.595	1
TANGO2	SSc	HC	Prox	Superficial	0.002	0.05	0.048	0.002	0.595	1
KANK2	SSc	HC	Prox	Superficial	0.004	0.019	0.017	0.002	0.595	1
MYNN	SSc	HC	Prox	Superficial	0.009	0.075	0.073	0.002	0.595	1
AP4S1	SSc	HC	Prox	Superficial	0.002	0.017	0.016	0.001	0.596	1
STX17	SSc	HC	Prox	Superficial	0.003	0.266	0.273	-0.007	0.596	1
RNF224	SSc	HC	Prox	Superficial	0.002	0.07	0.074	-0.004	0.596	1
FOXN2	SSc	HC	Prox	Superficial	0.002	0.013	0.012	0.001	0.597	1
PHF3	SSc	HC	Prox	Superficial	0.014	0.185	0.184	0.001	0.597	1
CKAP4	SSc	HC	Prox	Superficial	-0.008	0.436	0.438	-0.002	0.599	1
GALNT2	SSc	HC	Prox	Superficial	0.01	0.168	0.165	0.003	0.599	1
YIPF5	SSc	HC	Prox	Superficial	0.004	0.185	0.19	-0.005	0.6	1
AC026304.1	SSc	HC	Prox	Superficial	0	0.011	0.012	-0.001	0.6	1
ZNF223	SSc	HC	Prox	Superficial	0.003	0.027	0.029	-0.002	0.6	1
AC113410.4	SSc	HC	Prox	Superficial	0.002	0.027	0.026	0.001	0.6	1
ZNF28	SSc	HC	Prox	Superficial	0.003	0.045	0.043	0.002	0.6	1
ANKRD31	SSc	HC	Prox	Superficial	0	0.051	0.053	-0.002	0.601	1
TRRAP	SSc	HC	Prox	Superficial	0.002	0.033	0.035	-0.002	0.601	1
ANAPC2	SSc	HC	Prox	Superficial	0	0.03	0.032	-0.002	0.603	1
IGF1R	SSc	HC	Prox	Superficial	0.01	0.094	0.092	0.002	0.604	1
AGO2	SSc	HC	Prox	Superficial	0.008	0.117	0.122	-0.005	0.605	1
ASB16-AS1	SSc	HC	Prox	Superficial	0.001	0.027	0.025	0.002	0.605	1
AL627171.1	SSc	HC	Prox	Superficial	0.006	0.034	0.033	0.001	0.606	1
TSPAN5	SSc	HC	Prox	Superficial	0.008	0.39	0.387	0.003	0.606	1
ARFGEF2	SSc	HC	Prox	Superficial	0.008	0.124	0.122	0.002	0.606	1
WDR83	SSc	HC	Prox	Superficial	0	0.041	0.043	-0.002	0.606	1
PYROXD1	SSc	HC	Prox	Superficial	0.005	0.145	0.142	0.003	0.606	1
FCER1A	SSc	HC	Prox	Superficial	0.006	0.014	0.013	0.001	0.607	1
MAGEF1	SSc	HC	Prox	Superficial	0.006	0.099	0.097	0.002	0.608	1
PRR14L	SSc	HC	Prox	Superficial	0.011	0.147	0.146	0.001	0.608	1
ATG2B	SSc	HC	Prox	Superficial	0.004	0.043	0.041	0.002	0.608	1
THEM4	SSc	HC	Prox	Superficial	0.006	0.039	0.038	0.001	0.61	1
CSNK2A2	SSc	HC	Prox	Superficial	0.006	0.184	0.19	-0.006	0.61	1
TMEM116	SSc	HC	Prox	Superficial	0.001	0.027	0.029	-0.002	0.611	1
LRRC37A3	SSc	HC	Prox	Superficial	0	0.017	0.019	-0.002	0.611	1
PDK3	SSc	HC	Prox	Superficial	0	0.03	0.032	-0.002	0.611	1
ZNF425	SSc	HC	Prox	Superficial	0.006	0.072	0.07	0.002	0.612	1
SLC2A1-AS1	SSc	HC	Prox	Superficial	0	0.02	0.019	0.001	0.612	1
SUMO1	SSc	HC	Prox	Superficial	0.016	0.581	0.596	-0.015	0.612	1
EIF3D	SSc	HC	Prox	Superficial	0.014	0.493	0.519	-0.026	0.612	1
TMEM184B	SSc	HC	Prox	Superficial	-0.002	0.113	0.116	-0.003	0.612	1
AL109976.1	SSc	HC	Prox	Superficial	0.001	0.025	0.027	-0.002	0.612	1
PPM1K-DT	SSc	HC	Prox	Superficial	0.002	0.056	0.054	0.002	0.614	1
KCTD2	SSc	HC	Prox	Superficial	0.004	0.045	0.043	0.002	0.614	1
TMEM234	SSc	HC	Prox	Superficial	0.002	0.104	0.101	0.003	0.614	1
AC002467.1	SSc	HC	Prox	Superficial	0.001	0.06	0.062	-0.002	0.614	1
AC016355.1	SSc	HC	Prox	Superficial	0.001	0.012	0.011	0.001	0.615	1
SPATA2	SSc	HC	Prox	Superficial	0.005	0.055	0.053	0.002	0.616	1
AL050309.1	SSc	HC	Prox	Superficial	0.002	0.078	0.082	-0.004	0.616	1
PITPNM1	SSc	HC	Prox	Superficial	0.002	0.148	0.152	-0.004	0.616	1
RHBDF1	SSc	HC	Prox	Superficial	0.003	0.14	0.145	-0.005	0.617	1
PADI2	SSc	HC	Prox	Superficial	-0.001	0.013	0.014	-0.001	0.617	1
AC108863.2	SSc	HC	Prox	Superficial	-0.002	0.019	0.02	-0.001	0.618	1
ZNF805	SSc	HC	Prox	Superficial	0.002	0.033	0.032	0.001	0.618	1
PSMG3-AS1	SSc	HC	Prox	Superficial	0	0.019	0.018	0.001	0.618	1
EHMT1	SSc	HC	Prox	Superficial	0.01	0.161	0.161	0	0.618	1
ACVR2A	SSc	HC	Prox	Superficial	0	0.045	0.047	-0.002	0.618	1
MBTD1	SSc	HC	Prox	Superficial	0.007	0.041	0.04	0.001	0.619	1
VLDLR-AS1	SSc	HC	Prox	Superficial	0.002	0.032	0.031	0.001	0.62	1
RNF222	SSc	HC	Prox	Superficial	0.009	0.465	0.468	-0.003	0.62	1
AFF4	SSc	HC	Prox	Superficial	-0.004	0.595	0.594	0.001	0.621	1
ZNF282	SSc	HC	Prox	Superficial	0.004	0.112	0.109	0.003	0.622	1
IL22RA1	SSc	HC	Prox	Superficial	0.004	0.119	0.116	0.003	0.623	1
NDUFV2	SSc	HC	Prox	Superficial	0	0.923	0.926	-0.003	0.623	1
MFSD14A	SSc	HC	Prox	Superficial	0.001	0.087	0.084	0.003	0.623	1
HSPBAP1	SSc	HC	Prox	Superficial	0.001	0.026	0.028	-0.002	0.623	1
SYTL5	SSc	HC	Prox	Superficial	0.001	0.034	0.032	0.002	0.624	1
MINDY3	SSc	HC	Prox	Superficial	0.001	0.055	0.057	-0.002	0.625	1
FAM8A1	SSc	HC	Prox	Superficial	0.002	0.045	0.047	-0.002	0.625	1
IMPA2	SSc	HC	Prox	Superficial	0.026	0.476	0.488	-0.012	0.626	1
CA5B	SSc	HC	Prox	Superficial	0.002	0.02	0.018	0.002	0.626	1
AL136038.5	SSc	HC	Prox	Superficial	0.002	0.051	0.053	-0.002	0.626	1
TMEM202-AS1	SSc	HC	Prox	Superficial	-0.001	0.03	0.032	-0.002	0.626	1
CCNE2	SSc	HC	Prox	Superficial	0.003	0.013	0.012	0.001	0.627	1
AC027319.1	SSc	HC	Prox	Superficial	0.001	0.08	0.082	-0.002	0.627	1
STK4	SSc	HC	Prox	Superficial	0.006	0.104	0.101	0.003	0.628	1
LINC01023	SSc	HC	Prox	Superficial	0.003	0.203	0.2	0.003	0.63	1
JAK2	SSc	HC	Prox	Superficial	0.003	0.055	0.058	-0.003	0.63	1
HOOK2	SSc	HC	Prox	Superficial	0.007	0.184	0.182	0.002	0.631	1
PJA1	SSc	HC	Prox	Superficial	0.001	0.025	0.026	-0.001	0.632	1
UVSSA	SSc	HC	Prox	Superficial	0.002	0.023	0.025	-0.002	0.632	1
PLCB3	SSc	HC	Prox	Superficial	0.007	0.095	0.093	0.002	0.632	1
EIF3F	SSc	HC	Prox	Superficial	0.026	0.604	0.636	-0.032	0.633	1
GOLGA6L10	SSc	HC	Prox	Superficial	0	0.013	0.014	-0.001	0.633	1
AC009119.1	SSc	HC	Prox	Superficial	0.003	0.046	0.045	0.001	0.634	1
HSH2D	SSc	HC	Prox	Superficial	0.002	0.06	0.058	0.002	0.634	1
STARD13	SSc	HC	Prox	Superficial	0.004	0.038	0.041	-0.003	0.634	1
ACTR8	SSc	HC	Prox	Superficial	0.002	0.043	0.042	0.001	0.635	1
SLC7A6	SSc	HC	Prox	Superficial	0.001	0.022	0.024	-0.002	0.635	1
COMMD10	SSc	HC	Prox	Superficial	0.01	0.164	0.163	0.001	0.636	1
ZNF93	SSc	HC	Prox	Superficial	0.002	0.025	0.024	0.001	0.636	1
GCC1	SSc	HC	Prox	Superficial	0.006	0.04	0.039	0.001	0.636	1
LRRC1	SSc	HC	Prox	Superficial	0	0.137	0.14	-0.003	0.636	1
ATG4B	SSc	HC	Prox	Superficial	0.006	0.163	0.161	0.002	0.637	1
AC244090.1	SSc	HC	Prox	Superficial	0.001	0.043	0.044	-0.001	0.637	1
DENND6B	SSc	HC	Prox	Superficial	0.001	0.029	0.031	-0.002	0.637	1
BRPF1	SSc	HC	Prox	Superficial	0.003	0.034	0.033	0.001	0.638	1
AAK1	SSc	HC	Prox	Superficial	-0.006	0.367	0.369	-0.002	0.639	1
AC093323.1	SSc	HC	Prox	Superficial	0.004	0.046	0.044	0.002	0.639	1
METTL25	SSc	HC	Prox	Superficial	0.001	0.025	0.023	0.002	0.639	1
AMMECR1	SSc	HC	Prox	Superficial	0.006	0.096	0.1	-0.004	0.639	1
PGLYRP3	SSc	HC	Prox	Superficial	0.001	0.015	0.014	0.001	0.64	1
PPP1R3F	SSc	HC	Prox	Superficial	0.002	0.048	0.047	0.001	0.641	1
LRRC37B	SSc	HC	Prox	Superficial	0.001	0.033	0.035	-0.002	0.641	1
ZNF76	SSc	HC	Prox	Superficial	0.003	0.038	0.036	0.002	0.642	1
TOR2A	SSc	HC	Prox	Superficial	0.004	0.121	0.125	-0.004	0.643	1
GIGYF1	SSc	HC	Prox	Superficial	0.007	0.078	0.082	-0.004	0.644	1
AC012306.2	SSc	HC	Prox	Superficial	0.001	0.024	0.025	-0.001	0.645	1
C2orf68	SSc	HC	Prox	Superficial	-0.001	0.162	0.165	-0.003	0.645	1
MRPS18C	SSc	HC	Prox	Superficial	0.012	0.61	0.62	-0.01	0.645	1
PLXNA3	SSc	HC	Prox	Superficial	0.001	0.017	0.016	0.001	0.645	1
AC046134.2	SSc	HC	Prox	Superficial	-0.001	0.028	0.03	-0.002	0.647	1
GLYR1	SSc	HC	Prox	Superficial	0.004	0.239	0.245	-0.006	0.647	1
PSMD4	SSc	HC	Prox	Superficial	0.015	0.534	0.549	-0.015	0.648	1
RFX2	SSc	HC	Prox	Superficial	-0.001	0.011	0.012	-0.001	0.648	1
ARSA	SSc	HC	Prox	Superficial	0.006	0.328	0.327	0.001	0.648	1
MPDU1	SSc	HC	Prox	Superficial	0.007	0.207	0.206	0.001	0.649	1
GSTA1	SSc	HC	Prox	Superficial	0	0.011	0.012	-0.001	0.649	1
PRR36	SSc	HC	Prox	Superficial	0.001	0.026	0.028	-0.002	0.649	1
CASC3	SSc	HC	Prox	Superficial	0.011	0.144	0.15	-0.006	0.65	1
PTGER1	SSc	HC	Prox	Superficial	0.001	0.017	0.016	0.001	0.65	1
RBM34	SSc	HC	Prox	Superficial	0.001	0.015	0.014	0.001	0.651	1
AC010883.3	SSc	HC	Prox	Superficial	0.001	0.016	0.015	0.001	0.651	1
PIM1	SSc	HC	Prox	Superficial	0	0.659	0.647	0.012	0.652	1
CRISP2	SSc	HC	Prox	Superficial	-0.001	0.013	0.014	-0.001	0.652	1
VARS2	SSc	HC	Prox	Superficial	-0.003	0.175	0.177	-0.002	0.653	1
RCAN3	SSc	HC	Prox	Superficial	0.011	0.334	0.335	-0.001	0.653	1
MECOM	SSc	HC	Prox	Superficial	0.006	0.222	0.221	0.001	0.653	1
ZNF16	SSc	HC	Prox	Superficial	0.001	0.019	0.02	-0.001	0.654	1
ZNF585B	SSc	HC	Prox	Superficial	0.003	0.022	0.021	0.001	0.654	1
TBC1D13	SSc	HC	Prox	Superficial	0.004	0.061	0.064	-0.003	0.654	1
DTNB	SSc	HC	Prox	Superficial	0.002	0.038	0.037	0.001	0.654	1
FNIP2	SSc	HC	Prox	Superficial	0	0.018	0.019	-0.001	0.654	1
SENP7	SSc	HC	Prox	Superficial	0.005	0.034	0.033	0.001	0.654	1
SIM2	SSc	HC	Prox	Superficial	0.009	0.367	0.378	-0.011	0.655	1
SBF2	SSc	HC	Prox	Superficial	0.002	0.07	0.068	0.002	0.655	1
AL441992.1	SSc	HC	Prox	Superficial	0	0.03	0.032	-0.002	0.657	1
AC068338.2	SSc	HC	Prox	Superficial	-0.001	0.018	0.019	-0.001	0.657	1
HIPK3	SSc	HC	Prox	Superficial	0.014	0.278	0.28	-0.002	0.658	1
AC103563.7	SSc	HC	Prox	Superficial	-0.004	0.084	0.086	-0.002	0.658	1
NECAP1	SSc	HC	Prox	Superficial	0.006	0.059	0.058	0.001	0.659	1
C2CD3	SSc	HC	Prox	Superficial	0.002	0.026	0.025	0.001	0.659	1
CEP250	SSc	HC	Prox	Superficial	0.003	0.023	0.022	0.001	0.661	1
CORO7	SSc	HC	Prox	Superficial	0	0.02	0.021	-0.001	0.661	1
KDM4B	SSc	HC	Prox	Superficial	0.009	0.154	0.153	0.001	0.661	1
ZCCHC3	SSc	HC	Prox	Superficial	0.003	0.023	0.022	0.001	0.663	1
DNAJA4	SSc	HC	Prox	Superficial	0.004	0.197	0.203	-0.006	0.664	1
ZNF462	SSc	HC	Prox	Superficial	0.003	0.075	0.077	-0.002	0.664	1
IL6ST	SSc	HC	Prox	Superficial	-0.004	0.491	0.499	-0.008	0.665	1
THRB	SSc	HC	Prox	Superficial	0	0.016	0.015	0.001	0.665	1
ZNF211	SSc	HC	Prox	Superficial	0	0.013	0.012	0.001	0.667	1
USP3-AS1	SSc	HC	Prox	Superficial	0.001	0.021	0.022	-0.001	0.667	1
ZNF814	SSc	HC	Prox	Superficial	0.001	0.022	0.023	-0.001	0.668	1
CERK	SSc	HC	Prox	Superficial	0.006	0.165	0.163	0.002	0.669	1
GGT6	SSc	HC	Prox	Superficial	0.004	0.303	0.31	-0.007	0.671	1
VPS13A	SSc	HC	Prox	Superficial	0.009	0.061	0.06	0.001	0.672	1
CHD2	SSc	HC	Prox	Superficial	0.017	0.255	0.259	-0.004	0.672	1
ASB7	SSc	HC	Prox	Superficial	0.004	0.044	0.046	-0.002	0.673	1
HEATR5B	SSc	HC	Prox	Superficial	0.004	0.067	0.07	-0.003	0.673	1
ZSCAN32	SSc	HC	Prox	Superficial	0.002	0.014	0.015	-0.001	0.674	1
UBA1	SSc	HC	Prox	Superficial	0.01	0.446	0.446	0	0.674	1
COPZ2	SSc	HC	Prox	Superficial	0.001	0.05	0.052	-0.002	0.674	1
NFRKB	SSc	HC	Prox	Superficial	0.002	0.029	0.028	0.001	0.675	1
AP000866.5	SSc	HC	Prox	Superficial	0.002	0.042	0.043	-0.001	0.675	1
GPR153	SSc	HC	Prox	Superficial	0.001	0.02	0.018	0.002	0.675	1
PPP1R15A	SSc	HC	Prox	Superficial	0.016	0.804	0.816	-0.012	0.675	1
MED4	SSc	HC	Prox	Superficial	0.013	0.343	0.346	-0.003	0.675	1
UBE2D1	SSc	HC	Prox	Superficial	0.012	0.733	0.77	-0.037	0.676	1
PROSER2-AS1	SSc	HC	Prox	Superficial	0.001	0.018	0.017	0.001	0.676	1
SFTPD	SSc	HC	Prox	Superficial	0.001	0.013	0.012	0.001	0.676	1
GSKIP	SSc	HC	Prox	Superficial	0.005	0.463	0.461	0.002	0.676	1
LRRC75B	SSc	HC	Prox	Superficial	0.001	0.016	0.017	-0.001	0.676	1
SCD	SSc	HC	Prox	Superficial	0.007	0.251	0.249	0.002	0.677	1
ZCCHC17	SSc	HC	Prox	Superficial	0.005	0.239	0.245	-0.006	0.677	1
TECPR1	SSc	HC	Prox	Superficial	0.004	0.06	0.063	-0.003	0.677	1
TOB1	SSc	HC	Prox	Superficial	0.001	0.665	0.668	-0.003	0.678	1
RAD23B	SSc	HC	Prox	Superficial	0.009	0.424	0.434	-0.01	0.678	1
CASP9	SSc	HC	Prox	Superficial	0.002	0.098	0.097	0.001	0.678	1
RNF170	SSc	HC	Prox	Superficial	0.004	0.271	0.277	-0.006	0.679	1
SMG8	SSc	HC	Prox	Superficial	0.002	0.021	0.023	-0.002	0.679	1
LETMD1	SSc	HC	Prox	Superficial	0.005	0.08	0.082	-0.002	0.68	1
CRAMP1	SSc	HC	Prox	Superficial	0.002	0.043	0.045	-0.002	0.68	1
MAPKAPK2	SSc	HC	Prox	Superficial	0.006	0.269	0.268	0.001	0.68	1
AC006449.6	SSc	HC	Prox	Superficial	0.004	0.032	0.031	0.001	0.68	1
BCAS2	SSc	HC	Prox	Superficial	0.011	0.198	0.197	0.001	0.68	1
BRAP	SSc	HC	Prox	Superficial	0.01	0.155	0.156	-0.001	0.681	1
ZNF337-AS1	SSc	HC	Prox	Superficial	0.001	0.031	0.03	0.001	0.682	1
PBLD	SSc	HC	Prox	Superficial	0.002	0.026	0.025	0.001	0.684	1
GABPA	SSc	HC	Prox	Superficial	0.008	0.12	0.119	0.001	0.684	1
C4orf36	SSc	HC	Prox	Superficial	0.001	0.044	0.046	-0.002	0.685	1
SMIM22	SSc	HC	Prox	Superficial	0.006	0.397	0.395	0.002	0.685	1
ANKRD28	SSc	HC	Prox	Superficial	0.004	0.062	0.064	-0.002	0.685	1
ZNF765	SSc	HC	Prox	Superficial	0.001	0.024	0.025	-0.001	0.686	1
DHRS9	SSc	HC	Prox	Superficial	-0.012	0.746	0.835	-0.089	0.686	1
STRIP1	SSc	HC	Prox	Superficial	0.001	0.044	0.046	-0.002	0.687	1
ZNF350	SSc	HC	Prox	Superficial	0.004	0.082	0.085	-0.003	0.688	1
NDUFA6-DT	SSc	HC	Prox	Superficial	0.001	0.012	0.013	-0.001	0.688	1
PACS2	SSc	HC	Prox	Superficial	0.003	0.085	0.083	0.002	0.689	1
ARID2	SSc	HC	Prox	Superficial	0.008	0.086	0.085	0.001	0.691	1
THAP6	SSc	HC	Prox	Superficial	0.004	0.064	0.063	0.001	0.691	1
GCLC	SSc	HC	Prox	Superficial	0.001	0.094	0.097	-0.003	0.692	1
ZNF264	SSc	HC	Prox	Superficial	0.008	0.099	0.103	-0.004	0.693	1
CGN	SSc	HC	Prox	Superficial	0.001	0.141	0.145	-0.004	0.693	1
GNG10	SSc	HC	Prox	Superficial	0.015	0.337	0.352	-0.015	0.693	1
UNC5B-AS1	SSc	HC	Prox	Superficial	0.003	0.026	0.025	0.001	0.695	1
GAK	SSc	HC	Prox	Superficial	-0.005	0.541	0.544	-0.003	0.695	1
PPP2R2C	SSc	HC	Prox	Superficial	0.013	0.298	0.301	-0.003	0.696	1
GRHL3	SSc	HC	Prox	Superficial	0.008	0.185	0.184	0.001	0.696	1
TREH	SSc	HC	Prox	Superficial	0.001	0.028	0.029	-0.001	0.698	1
AC106795.2	SSc	HC	Prox	Superficial	0.002	0.023	0.022	0.001	0.699	1
AC008969.1	SSc	HC	Prox	Superficial	0	0.133	0.136	-0.003	0.699	1
RHOU	SSc	HC	Prox	Superficial	0.001	0.025	0.026	-0.001	0.699	1
DDX60L	SSc	HC	Prox	Superficial	-0.003	0.019	0.019	0	0.7	1
MLPH	SSc	HC	Prox	Superficial	0.003	0.017	0.016	0.001	0.7	1
ZBTB6	SSc	HC	Prox	Superficial	0.003	0.022	0.021	0.001	0.701	1
TXNL1	SSc	HC	Prox	Superficial	0.009	0.703	0.712	-0.009	0.701	1
BAIAP2	SSc	HC	Prox	Superficial	0.006	0.666	0.675	-0.009	0.702	1
RNPEP	SSc	HC	Prox	Superficial	0.007	0.412	0.425	-0.013	0.703	1
MICU2	SSc	HC	Prox	Superficial	0.005	0.248	0.255	-0.007	0.703	1
ZNF816	SSc	HC	Prox	Superficial	0.001	0.022	0.021	0.001	0.704	1
EGFL8	SSc	HC	Prox	Superficial	0.001	0.017	0.016	0.001	0.704	1
ZNF687-AS1	SSc	HC	Prox	Superficial	0.001	0.017	0.016	0.001	0.704	1
CRNKL1	SSc	HC	Prox	Superficial	0.003	0.261	0.265	-0.004	0.705	1
AL121832.2	SSc	HC	Prox	Superficial	0	0.03	0.032	-0.002	0.705	1
SETBP1	SSc	HC	Prox	Superficial	-0.001	0.015	0.016	-0.001	0.707	1
SLC25A45	SSc	HC	Prox	Superficial	0.003	0.038	0.037	0.001	0.707	1
TINF2	SSc	HC	Prox	Superficial	0.01	0.258	0.258	0	0.708	1
N4BP3	SSc	HC	Prox	Superficial	0.004	0.15	0.154	-0.004	0.708	1
SLC11A1	SSc	HC	Prox	Superficial	-0.001	0.02	0.02	0	0.708	1
RNF111	SSc	HC	Prox	Superficial	0.007	0.109	0.108	0.001	0.709	1
AUH	SSc	HC	Prox	Superficial	0	0.055	0.056	-0.001	0.709	1
FBXL4	SSc	HC	Prox	Superficial	0.003	0.019	0.018	0.001	0.709	1
DHX35	SSc	HC	Prox	Superficial	0.004	0.053	0.052	0.001	0.71	1
AC109322.1	SSc	HC	Prox	Superficial	0.001	0.02	0.019	0.001	0.71	1
DHPS	SSc	HC	Prox	Superficial	0.007	0.155	0.16	-0.005	0.711	1
ZNF778	SSc	HC	Prox	Superficial	0.004	0.024	0.023	0.001	0.711	1
SRGAP1	SSc	HC	Prox	Superficial	0.013	0.534	0.55	-0.016	0.712	1
AC136944.2	SSc	HC	Prox	Superficial	0	0.015	0.016	-0.001	0.712	1
TADA2B	SSc	HC	Prox	Superficial	0.004	0.143	0.147	-0.004	0.712	1
ZNF782	SSc	HC	Prox	Superficial	0	0.012	0.013	-0.001	0.712	1
NAPA-AS1	SSc	HC	Prox	Superficial	0.002	0.014	0.013	0.001	0.712	1
AC020765.2	SSc	HC	Prox	Superficial	0	0.014	0.015	-0.001	0.713	1
PAIP1	SSc	HC	Prox	Superficial	0.014	0.26	0.262	-0.002	0.713	1
YME1L1	SSc	HC	Prox	Superficial	0.013	0.478	0.48	-0.002	0.713	1
SBF1	SSc	HC	Prox	Superficial	0.001	0.224	0.227	-0.003	0.714	1
KMT2A	SSc	HC	Prox	Superficial	0.01	0.168	0.173	-0.005	0.718	1
IKZF5	SSc	HC	Prox	Superficial	0.003	0.058	0.06	-0.002	0.719	1
PTPRS	SSc	HC	Prox	Superficial	-0.001	0.011	0.011	0	0.719	1
PRR13	SSc	HC	Prox	Superficial	-0.002	0.766	0.776	-0.01	0.72	1
CLGN	SSc	HC	Prox	Superficial	0.003	0.023	0.025	-0.002	0.72	1
FZD7	SSc	HC	Prox	Superficial	0.001	0.018	0.018	0	0.721	1
IKBKG	SSc	HC	Prox	Superficial	0.007	0.105	0.104	0.001	0.721	1
KBTBD2	SSc	HC	Prox	Superficial	0.008	0.145	0.145	0	0.721	1
PNPLA7	SSc	HC	Prox	Superficial	0.001	0.012	0.011	0.001	0.721	1
LEO1	SSc	HC	Prox	Superficial	0.01	0.126	0.125	0.001	0.722	1
CENPBD1	SSc	HC	Prox	Superficial	0.001	0.016	0.017	-0.001	0.723	1
GTDC1	SSc	HC	Prox	Superficial	0.003	0.023	0.022	0.001	0.723	1
GPATCH3	SSc	HC	Prox	Superficial	0.003	0.028	0.027	0.001	0.725	1
SERPINH1	SSc	HC	Prox	Superficial	0.003	0.017	0.016	0.001	0.725	1
IGFL2-AS1	SSc	HC	Prox	Superficial	0.002	0.059	0.057	0.002	0.726	1
RAD54L2	SSc	HC	Prox	Superficial	0.004	0.045	0.044	0.001	0.726	1
TNFAIP8L1	SSc	HC	Prox	Superficial	0.001	0.027	0.028	-0.001	0.726	1
APOOL	SSc	HC	Prox	Superficial	0.003	0.189	0.192	-0.003	0.727	1
TIMM8B	SSc	HC	Prox	Superficial	0.022	0.734	0.739	-0.005	0.727	1
AC007036.3	SSc	HC	Prox	Superficial	0.002	0.019	0.02	-0.001	0.727	1
TBC1D22A	SSc	HC	Prox	Superficial	0	0.206	0.209	-0.003	0.727	1
CALML5	SSc	HC	Prox	Superficial	-0.014	0.227	0.223	0.004	0.727	1
SRP9	SSc	HC	Prox	Superficial	0.004	0.713	0.726	-0.013	0.727	1
PDK2	SSc	HC	Prox	Superficial	0.004	0.119	0.122	-0.003	0.727	1
GPR108	SSc	HC	Prox	Superficial	-0.001	0.42	0.424	-0.004	0.728	1
ZNF644	SSc	HC	Prox	Superficial	0.013	0.17	0.171	-0.001	0.728	1
BTF3	SSc	HC	Prox	Superficial	0.014	0.977	0.975	0.002	0.729	1
POC1B	SSc	HC	Prox	Superficial	0.001	0.035	0.034	0.001	0.73	1
AC092053.2	SSc	HC	Prox	Superficial	0.001	0.034	0.033	0.001	0.731	1
NDOR1	SSc	HC	Prox	Superficial	0	0.014	0.013	0.001	0.731	1
CCNE1	SSc	HC	Prox	Superficial	0.001	0.067	0.066	0.001	0.731	1
ZZEF1	SSc	HC	Prox	Superficial	0.004	0.05	0.049	0.001	0.731	1
TSC1	SSc	HC	Prox	Superficial	-0.001	0.074	0.076	-0.002	0.732	1
AL138966.2	SSc	HC	Prox	Superficial	0.002	0.016	0.015	0.001	0.733	1
CPEB3	SSc	HC	Prox	Superficial	0.007	0.156	0.161	-0.005	0.733	1
DNAJC14	SSc	HC	Prox	Superficial	0.003	0.037	0.036	0.001	0.734	1
MOB3A	SSc	HC	Prox	Superficial	0.001	0.048	0.046	0.002	0.734	1
SUMF1	SSc	HC	Prox	Superficial	0.005	0.183	0.187	-0.004	0.734	1
IL12A	SSc	HC	Prox	Superficial	0.005	0.146	0.151	-0.005	0.735	1
AC004854.2	SSc	HC	Prox	Superficial	0.002	0.012	0.011	0.001	0.735	1
POLR2A	SSc	HC	Prox	Superficial	0.01	0.39	0.392	-0.002	0.736	1
KPNA1	SSc	HC	Prox	Superficial	0.005	0.207	0.206	0.001	0.737	1
LAMC2	SSc	HC	Prox	Superficial	0.001	0.011	0.012	-0.001	0.738	1
GPC1	SSc	HC	Prox	Superficial	0.002	0.258	0.261	-0.003	0.738	1
RCOR1	SSc	HC	Prox	Superficial	0.006	0.421	0.422	-0.001	0.739	1
CCNT1	SSc	HC	Prox	Superficial	0.001	0.066	0.068	-0.002	0.74	1
CDK8	SSc	HC	Prox	Superficial	0	0.069	0.071	-0.002	0.74	1
HIC2	SSc	HC	Prox	Superficial	0.003	0.049	0.051	-0.002	0.74	1
MFSD11	SSc	HC	Prox	Superficial	0.002	0.342	0.346	-0.004	0.74	1
FOXP2	SSc	HC	Prox	Superficial	0.003	0.018	0.018	0	0.741	1
CCDC157	SSc	HC	Prox	Superficial	0	0.016	0.016	0	0.741	1
COA5	SSc	HC	Prox	Superficial	0.012	0.396	0.397	-0.001	0.742	1
PRKD3	SSc	HC	Prox	Superficial	0	0.047	0.048	-0.001	0.742	1
SLC15A1	SSc	HC	Prox	Superficial	0.001	0.022	0.023	-0.001	0.742	1
MARVELD3	SSc	HC	Prox	Superficial	0.006	0.196	0.201	-0.005	0.743	1
ZNF581	SSc	HC	Prox	Superficial	0.001	0.165	0.168	-0.003	0.743	1
BMP1	SSc	HC	Prox	Superficial	0.003	0.044	0.046	-0.002	0.743	1
AL592183.1	SSc	HC	Prox	Superficial	0	0.038	0.039	-0.001	0.745	1
OSGIN2	SSc	HC	Prox	Superficial	0	0.018	0.017	0.001	0.745	1
ARNT	SSc	HC	Prox	Superficial	0.003	0.113	0.112	0.001	0.747	1
GTF2IRD2B	SSc	HC	Prox	Superficial	0.002	0.017	0.016	0.001	0.747	1
ATXN2-AS	SSc	HC	Prox	Superficial	-0.001	0.015	0.015	0	0.749	1
PIH1D2	SSc	HC	Prox	Superficial	0.002	0.045	0.047	-0.002	0.751	1
UNK	SSc	HC	Prox	Superficial	0.005	0.183	0.187	-0.004	0.752	1
UBE2E1	SSc	HC	Prox	Superficial	0.011	0.279	0.287	-0.008	0.753	1
DYNLL2	SSc	HC	Prox	Superficial	0.013	0.306	0.306	0	0.753	1
ALDH18A1	SSc	HC	Prox	Superficial	0.004	0.043	0.045	-0.002	0.756	1
PUS3	SSc	HC	Prox	Superficial	0.004	0.049	0.048	0.001	0.756	1
PPIF	SSc	HC	Prox	Superficial	0.015	0.405	0.407	-0.002	0.756	1
FAM118A	SSc	HC	Prox	Superficial	0.003	0.031	0.033	-0.002	0.756	1
NFYB	SSc	HC	Prox	Superficial	0.006	0.158	0.162	-0.004	0.757	1
ZP3	SSc	HC	Prox	Superficial	0.011	0.172	0.179	-0.007	0.758	1
AC004951.1	SSc	HC	Prox	Superficial	0.002	0.015	0.015	0	0.758	1
EPB41L4A-DT	SSc	HC	Prox	Superficial	0.002	0.018	0.017	0.001	0.759	1
BANP	SSc	HC	Prox	Superficial	0.003	0.139	0.138	0.001	0.759	1
TMPRSS11A	SSc	HC	Prox	Superficial	0.003	0.679	0.694	-0.015	0.76	1
LRRC28	SSc	HC	Prox	Superficial	0.007	0.12	0.119	0.001	0.76	1
BAG6	SSc	HC	Prox	Superficial	0.008	0.349	0.355	-0.006	0.76	1
MYSM1	SSc	HC	Prox	Superficial	0.007	0.109	0.108	0.001	0.76	1
ZYG11A	SSc	HC	Prox	Superficial	0	0.019	0.019	0	0.761	1
ERMAP	SSc	HC	Prox	Superficial	0.001	0.022	0.022	0	0.762	1
LINC01004	SSc	HC	Prox	Superficial	0.003	0.043	0.045	-0.002	0.762	1
RAB4A	SSc	HC	Prox	Superficial	0.013	0.409	0.416	-0.007	0.764	1
ZNF500	SSc	HC	Prox	Superficial	0.001	0.017	0.018	-0.001	0.764	1
TBCD	SSc	HC	Prox	Superficial	-0.002	0.114	0.112	0.002	0.764	1
ATF2	SSc	HC	Prox	Superficial	0.002	0.039	0.039	0	0.766	1
DUSP18	SSc	HC	Prox	Superficial	0.001	0.025	0.026	-0.001	0.766	1
IRF2BP2	SSc	HC	Prox	Superficial	0.013	0.332	0.342	-0.01	0.766	1
AC093249.6	SSc	HC	Prox	Superficial	0	0.013	0.012	0.001	0.766	1
AC005261.1	SSc	HC	Prox	Superficial	0.002	0.095	0.097	-0.002	0.766	1
AC107214.1	SSc	HC	Prox	Superficial	0.001	0.013	0.014	-0.001	0.766	1
PPP2R5E	SSc	HC	Prox	Superficial	0.017	0.237	0.241	-0.004	0.767	1
TPI1	SSc	HC	Prox	Superficial	-0.007	0.895	0.942	-0.047	0.768	1
DOK4	SSc	HC	Prox	Superficial	0.004	0.159	0.158	0.001	0.769	1
KDM2A	SSc	HC	Prox	Superficial	0.003	0.435	0.441	-0.006	0.769	1
STXBP3	SSc	HC	Prox	Superficial	0.009	0.126	0.126	0	0.77	1
LINC00381	SSc	HC	Prox	Superficial	0.001	0.015	0.015	0	0.77	1
SYNGR3	SSc	HC	Prox	Superficial	-0.001	0.017	0.017	0	0.77	1
KBTBD4	SSc	HC	Prox	Superficial	0.004	0.027	0.026	0.001	0.771	1
MAP3K12	SSc	HC	Prox	Superficial	0.002	0.028	0.029	-0.001	0.771	1
AP5Z1	SSc	HC	Prox	Superficial	0.003	0.053	0.052	0.001	0.771	1
PSMB7	SSc	HC	Prox	Superficial	0.023	0.473	0.491	-0.018	0.774	1
AC004982.2	SSc	HC	Prox	Superficial	0.001	0.028	0.029	-0.001	0.774	1
PSD4	SSc	HC	Prox	Superficial	0.005	0.096	0.099	-0.003	0.775	1
PPT2	SSc	HC	Prox	Superficial	0.003	0.029	0.028	0.001	0.775	1
LIN52	SSc	HC	Prox	Superficial	0.003	0.013	0.012	0.001	0.776	1
JMY	SSc	HC	Prox	Superficial	0.008	0.064	0.063	0.001	0.777	1
PTPN23	SSc	HC	Prox	Superficial	0.003	0.084	0.082	0.002	0.777	1
ZNF649	SSc	HC	Prox	Superficial	0.002	0.028	0.029	-0.001	0.778	1
ITPR3	SSc	HC	Prox	Superficial	0.005	0.146	0.145	0.001	0.778	1
PLEKHN1	SSc	HC	Prox	Superficial	0.008	0.189	0.189	0	0.778	1
IQCN	SSc	HC	Prox	Superficial	0.003	0.042	0.041	0.001	0.779	1
LINC02448	SSc	HC	Prox	Superficial	0.001	0.017	0.018	-0.001	0.779	1
NONO	SSc	HC	Prox	Superficial	0.012	0.256	0.263	-0.007	0.779	1
AC004812.2	SSc	HC	Prox	Superficial	-0.001	0.086	0.087	-0.001	0.78	1
EPN1	SSc	HC	Prox	Superficial	0.003	0.626	0.625	0.001	0.78	1
MEMO1	SSc	HC	Prox	Superficial	0	0.017	0.016	0.001	0.781	1
NR1H2	SSc	HC	Prox	Superficial	0.011	0.241	0.243	-0.002	0.782	1
ECD	SSc	HC	Prox	Superficial	0.004	0.065	0.064	0.001	0.783	1
TOP3B	SSc	HC	Prox	Superficial	0.003	0.021	0.022	-0.001	0.783	1
AC104825.1	SSc	HC	Prox	Superficial	0.003	0.039	0.039	0	0.784	1
OTUD4	SSc	HC	Prox	Superficial	0.01	0.113	0.113	0	0.784	1
AC004233.2	SSc	HC	Prox	Superficial	0	0.032	0.033	-0.001	0.784	1
TEPP	SSc	HC	Prox	Superficial	0.003	0.074	0.076	-0.002	0.784	1
TENT2	SSc	HC	Prox	Superficial	0.008	0.058	0.057	0.001	0.785	1
MIR200CHG	SSc	HC	Prox	Superficial	0.002	0.132	0.13	0.002	0.785	1
RPS6	SSc	HC	Prox	Superficial	0.068	0.946	0.959	-0.013	0.785	1
CRELD1	SSc	HC	Prox	Superficial	0.003	0.039	0.038	0.001	0.786	1
LYST	SSc	HC	Prox	Superficial	0.002	0.073	0.075	-0.002	0.787	1
LMBR1L	SSc	HC	Prox	Superficial	0.002	0.113	0.112	0.001	0.787	1
HS6ST1	SSc	HC	Prox	Superficial	0.005	0.079	0.078	0.001	0.787	1
NT5DC2	SSc	HC	Prox	Superficial	0.007	0.187	0.187	0	0.787	1
AL449106.1	SSc	HC	Prox	Superficial	0.001	0.015	0.014	0.001	0.787	1
TIPARP-AS1	SSc	HC	Prox	Superficial	-0.001	0.036	0.037	-0.001	0.788	1
CRIPAK	SSc	HC	Prox	Superficial	0.002	0.017	0.016	0.001	0.788	1
NPAT	SSc	HC	Prox	Superficial	0.002	0.056	0.055	0.001	0.788	1
GABARAPL1	SSc	HC	Prox	Superficial	0.01	0.338	0.349	-0.011	0.788	1
TMEM117	SSc	HC	Prox	Superficial	0.001	0.046	0.047	-0.001	0.788	1
CRYBG3	SSc	HC	Prox	Superficial	0.006	0.195	0.194	0.001	0.789	1
C1orf43	SSc	HC	Prox	Superficial	0.014	0.528	0.552	-0.024	0.789	1
PRICKLE4	SSc	HC	Prox	Superficial	0.004	0.032	0.031	0.001	0.79	1
MED23	SSc	HC	Prox	Superficial	0.002	0.051	0.053	-0.002	0.79	1
SLC19A2	SSc	HC	Prox	Superficial	0.003	0.024	0.025	-0.001	0.791	1
CYTOR	SSc	HC	Prox	Superficial	0.032	0.399	0.412	-0.013	0.791	1
TNFRSF13C	SSc	HC	Prox	Superficial	-0.001	0.022	0.023	-0.001	0.791	1
FBXO42	SSc	HC	Prox	Superficial	0.005	0.119	0.121	-0.002	0.792	1
NKAPD1	SSc	HC	Prox	Superficial	0.007	0.238	0.238	0	0.794	1
SMCR8	SSc	HC	Prox	Superficial	0.003	0.142	0.144	-0.002	0.794	1
MED18	SSc	HC	Prox	Superficial	0.008	0.12	0.124	-0.004	0.795	1
ABTB1	SSc	HC	Prox	Superficial	0.002	0.116	0.119	-0.003	0.795	1
ASH1L-AS1	SSc	HC	Prox	Superficial	0.001	0.037	0.038	-0.001	0.795	1
MSC-AS1	SSc	HC	Prox	Superficial	-0.001	0.016	0.017	-0.001	0.795	1
ABRAXAS1	SSc	HC	Prox	Superficial	0.003	0.044	0.043	0.001	0.797	1
ARMT1	SSc	HC	Prox	Superficial	0.005	0.088	0.087	0.001	0.797	1
CTDP1	SSc	HC	Prox	Superficial	0.005	0.093	0.092	0.001	0.797	1
DUSP8	SSc	HC	Prox	Superficial	-0.001	0.032	0.031	0.001	0.797	1
NFKB2	SSc	HC	Prox	Superficial	0.008	0.152	0.155	-0.003	0.798	1
FRS2	SSc	HC	Prox	Superficial	0.008	0.058	0.057	0.001	0.799	1
RABIF	SSc	HC	Prox	Superficial	0.004	0.489	0.499	-0.01	0.799	1
LDLR	SSc	HC	Prox	Superficial	0.007	0.238	0.242	-0.004	0.802	1
UBAP1L	SSc	HC	Prox	Superficial	0.001	0.025	0.026	-0.001	0.802	1
WASHC2C	SSc	HC	Prox	Superficial	0.003	0.033	0.034	-0.001	0.803	1
CRIP2	SSc	HC	Prox	Superficial	0.014	0.43	0.441	-0.011	0.803	1
PACS1	SSc	HC	Prox	Superficial	0.002	0.142	0.144	-0.002	0.804	1
INTS6	SSc	HC	Prox	Superficial	0.008	0.216	0.221	-0.005	0.804	1
NHLRC3	SSc	HC	Prox	Superficial	0	0.03	0.031	-0.001	0.804	1
LZTS3	SSc	HC	Prox	Superficial	0.002	0.013	0.012	0.001	0.805	1
MUTYH	SSc	HC	Prox	Superficial	0.001	0.032	0.031	0.001	0.805	1
ZNRD1	SSc	HC	Prox	Superficial	0.004	0.346	0.345	0.001	0.805	1
SPPL2A	SSc	HC	Prox	Superficial	0.012	0.133	0.133	0	0.806	1
C6orf89	SSc	HC	Prox	Superficial	0.007	0.352	0.354	-0.002	0.806	1
DOCK8-AS1	SSc	HC	Prox	Superficial	0.001	0.025	0.026	-0.001	0.806	1
GGA1	SSc	HC	Prox	Superficial	0.001	0.235	0.233	0.002	0.807	1
TSPAN15	SSc	HC	Prox	Superficial	0.002	0.019	0.019	0	0.807	1
TMPO-AS1	SSc	HC	Prox	Superficial	0.001	0.015	0.014	0.001	0.808	1
RBPMS-AS1	SSc	HC	Prox	Superficial	0.009	0.251	0.253	-0.002	0.808	1
NCSTN	SSc	HC	Prox	Superficial	0.006	0.121	0.121	0	0.809	1
HDAC11	SSc	HC	Prox	Superficial	0.001	0.106	0.108	-0.002	0.81	1
ANP32A	SSc	HC	Prox	Superficial	0.005	0.575	0.589	-0.014	0.811	1
GTF2F1	SSc	HC	Prox	Superficial	0.007	0.338	0.339	-0.001	0.811	1
AC009171.2	SSc	HC	Prox	Superficial	0.002	0.017	0.017	0	0.811	1
LINC00476	SSc	HC	Prox	Superficial	0	0.02	0.019	0.001	0.811	1
MOK	SSc	HC	Prox	Superficial	0.001	0.012	0.012	0	0.811	1
UBXN2A	SSc	HC	Prox	Superficial	0.006	0.252	0.252	0	0.812	1
HSPG2	SSc	HC	Prox	Superficial	0	0.024	0.025	-0.001	0.812	1
CIT	SSc	HC	Prox	Superficial	0.002	0.024	0.023	0.001	0.812	1
CLASRP	SSc	HC	Prox	Superficial	0.001	0.064	0.066	-0.002	0.812	1
NCOA1	SSc	HC	Prox	Superficial	0.003	0.269	0.273	-0.004	0.813	1
LINC02635	SSc	HC	Prox	Superficial	0.007	0.174	0.178	-0.004	0.813	1
ATG16L1	SSc	HC	Prox	Superficial	0.001	0.025	0.025	0	0.813	1
PARD3-AS1	SSc	HC	Prox	Superficial	0.001	0.013	0.012	0.001	0.814	1
AC024560.4	SSc	HC	Prox	Superficial	0.001	0.102	0.101	0.001	0.815	1
ALS2	SSc	HC	Prox	Superficial	0	0.021	0.021	0	0.816	1
KLF11	SSc	HC	Prox	Superficial	0.002	0.055	0.056	-0.001	0.816	1
NKIRAS1	SSc	HC	Prox	Superficial	0.001	0.183	0.18	0.003	0.816	1
AL139274.2	SSc	HC	Prox	Superficial	0.001	0.024	0.024	0	0.816	1
NDUFAF7	SSc	HC	Prox	Superficial	-0.002	0.031	0.032	-0.001	0.816	1
TCF25	SSc	HC	Prox	Superficial	0.013	0.511	0.526	-0.015	0.817	1
ZBTB11	SSc	HC	Prox	Superficial	0.005	0.086	0.088	-0.002	0.817	1
AL390198.1	SSc	HC	Prox	Superficial	0.002	0.068	0.069	-0.001	0.817	1
WDR48	SSc	HC	Prox	Superficial	0.005	0.118	0.121	-0.003	0.818	1
EML1	SSc	HC	Prox	Superficial	-0.003	0.126	0.127	-0.001	0.818	1
ARPC4	SSc	HC	Prox	Superficial	0.008	0.657	0.68	-0.023	0.818	1
TGM5	SSc	HC	Prox	Superficial	-0.001	0.047	0.048	-0.001	0.819	1
ELP5	SSc	HC	Prox	Superficial	0.009	0.057	0.057	0	0.82	1
AC139795.3	SSc	HC	Prox	Superficial	0.003	0.013	0.013	0	0.82	1
FAM131A	SSc	HC	Prox	Superficial	0.003	0.066	0.068	-0.002	0.82	1
IRAK2	SSc	HC	Prox	Superficial	0.003	0.087	0.086	0.001	0.82	1
ZNF383	SSc	HC	Prox	Superficial	0.002	0.023	0.022	0.001	0.821	1
SOX12	SSc	HC	Prox	Superficial	0.001	0.017	0.017	0	0.821	1
MTFR1L	SSc	HC	Prox	Superficial	0.005	0.097	0.099	-0.002	0.821	1
SLC35E2A	SSc	HC	Prox	Superficial	0.002	0.02	0.02	0	0.821	1
SNAPC3	SSc	HC	Prox	Superficial	0.004	0.206	0.21	-0.004	0.822	1
NUDT18	SSc	HC	Prox	Superficial	0.001	0.132	0.134	-0.002	0.824	1
RRAGC	SSc	HC	Prox	Superficial	0.002	0.282	0.284	-0.002	0.825	1
ADAR	SSc	HC	Prox	Superficial	0.006	0.142	0.141	0.001	0.826	1
STAMBP	SSc	HC	Prox	Superficial	0.012	0.439	0.445	-0.006	0.826	1
NBDY	SSc	HC	Prox	Superficial	0.003	0.424	0.43	-0.006	0.826	1
SAMD10	SSc	HC	Prox	Superficial	0.002	0.083	0.082	0.001	0.826	1
ZNF845	SSc	HC	Prox	Superficial	0.001	0.019	0.018	0.001	0.827	1
MLX	SSc	HC	Prox	Superficial	0.005	0.396	0.402	-0.006	0.828	1
TEC	SSc	HC	Prox	Superficial	0.002	0.115	0.117	-0.002	0.828	1
CHMP1A	SSc	HC	Prox	Superficial	0.01	0.463	0.47	-0.007	0.828	1
GABPB1	SSc	HC	Prox	Superficial	0.008	0.079	0.079	0	0.83	1
TRAF2	SSc	HC	Prox	Superficial	0.008	0.107	0.11	-0.003	0.831	1
LPP-AS2	SSc	HC	Prox	Superficial	-0.001	0.032	0.031	0.001	0.831	1
BIRC3	SSc	HC	Prox	Superficial	0.012	0.081	0.083	-0.002	0.833	1
NFKBIA	SSc	HC	Prox	Superficial	-0.03	0.726	0.723	0.003	0.834	1
SMILR	SSc	HC	Prox	Superficial	0.001	0.015	0.015	0	0.835	1
NIPBL-DT	SSc	HC	Prox	Superficial	0.002	0.026	0.025	0.001	0.835	1
SF3A2	SSc	HC	Prox	Superficial	0.004	0.108	0.107	0.001	0.836	1
ITGB5	SSc	HC	Prox	Superficial	0.004	0.115	0.114	0.001	0.836	1
MID2	SSc	HC	Prox	Superficial	0.002	0.032	0.032	0	0.837	1
ARFGAP1	SSc	HC	Prox	Superficial	0.004	0.05	0.05	0	0.837	1
KALRN	SSc	HC	Prox	Superficial	0.004	0.08	0.082	-0.002	0.838	1
OVOL1	SSc	HC	Prox	Superficial	0.007	0.414	0.421	-0.007	0.838	1
TNKS2	SSc	HC	Prox	Superficial	0.007	0.265	0.265	0	0.839	1
POGLUT3	SSc	HC	Prox	Superficial	0.003	0.026	0.025	0.001	0.839	1
RUFY1	SSc	HC	Prox	Superficial	0.012	0.244	0.246	-0.002	0.839	1
LCE3A	SSc	HC	Prox	Superficial	0	0.012	0.013	-0.001	0.839	1
SERHL2	SSc	HC	Prox	Superficial	0.001	0.013	0.014	-0.001	0.84	1
PRRT3	SSc	HC	Prox	Superficial	0.007	0.164	0.165	-0.001	0.841	1
ARL8A	SSc	HC	Prox	Superficial	0.003	0.268	0.27	-0.002	0.841	1
LINC01504	SSc	HC	Prox	Superficial	0.003	0.02	0.02	0	0.845	1
PEX10	SSc	HC	Prox	Superficial	0.004	0.101	0.1	0.001	0.845	1
ZNF280D	SSc	HC	Prox	Superficial	0.004	0.063	0.065	-0.002	0.846	1
ICAM1	SSc	HC	Prox	Superficial	0	0.024	0.023	0.001	0.847	1
CDK9	SSc	HC	Prox	Superficial	0.001	0.168	0.17	-0.002	0.849	1
VPS50	SSc	HC	Prox	Superficial	0.002	0.064	0.066	-0.002	0.849	1
MCC	SSc	HC	Prox	Superficial	0.006	0.056	0.056	0	0.85	1
CCDC97	SSc	HC	Prox	Superficial	0.003	0.055	0.055	0	0.851	1
ANKMY1	SSc	HC	Prox	Superficial	0.003	0.017	0.017	0	0.852	1
KIAA0040	SSc	HC	Prox	Superficial	0.004	0.025	0.025	0	0.852	1
PPA1	SSc	HC	Prox	Superficial	0.001	0.746	0.78	-0.034	0.852	1
LMAN2L	SSc	HC	Prox	Superficial	0.004	0.024	0.025	-0.001	0.852	1
TBL1X	SSc	HC	Prox	Superficial	0.007	0.062	0.062	0	0.852	1
PRKCI	SSc	HC	Prox	Superficial	0.007	0.265	0.265	0	0.853	1
ZNF790	SSc	HC	Prox	Superficial	0.003	0.14	0.142	-0.002	0.854	1
EDC4	SSc	HC	Prox	Superficial	0.001	0.037	0.036	0.001	0.854	1
METTL18	SSc	HC	Prox	Superficial	0.003	0.034	0.034	0	0.854	1
MYL5	SSc	HC	Prox	Superficial	0.003	0.092	0.092	0	0.855	1
RAD1	SSc	HC	Prox	Superficial	0.006	0.101	0.103	-0.002	0.856	1
TOGARAM1	SSc	HC	Prox	Superficial	0.004	0.03	0.03	0	0.856	1
FAM160B2	SSc	HC	Prox	Superficial	0.004	0.041	0.04	0.001	0.857	1
AC009495.3	SSc	HC	Prox	Superficial	0.001	0.015	0.015	0	0.857	1
RABL2A	SSc	HC	Prox	Superficial	0.001	0.02	0.02	0	0.858	1
PALB2	SSc	HC	Prox	Superficial	0.002	0.047	0.048	-0.001	0.858	1
SMG7-AS1	SSc	HC	Prox	Superficial	0.002	0.017	0.017	0	0.858	1
CC2D1B	SSc	HC	Prox	Superficial	0.003	0.055	0.054	0.001	0.859	1
SUZ12	SSc	HC	Prox	Superficial	0.005	0.3	0.3	0	0.859	1
NSF	SSc	HC	Prox	Superficial	0.008	0.455	0.467	-0.012	0.86	1
KLHDC3	SSc	HC	Prox	Superficial	0.012	0.324	0.329	-0.005	0.861	1
WDR13	SSc	HC	Prox	Superficial	0.006	0.354	0.359	-0.005	0.861	1
MKNK1	SSc	HC	Prox	Superficial	0.004	0.088	0.087	0.001	0.861	1
HIST2H2BE	SSc	HC	Prox	Superficial	0.004	0.121	0.121	0	0.862	1
MCRIP1	SSc	HC	Prox	Superficial	0.002	0.059	0.059	0	0.862	1
MKLN1-AS	SSc	HC	Prox	Superficial	0	0.024	0.024	0	0.862	1
AC008124.1	SSc	HC	Prox	Superficial	0.005	0.063	0.062	0.001	0.862	1
DNAJB12	SSc	HC	Prox	Superficial	0.004	0.285	0.284	0.001	0.862	1
BX255925.3	SSc	HC	Prox	Superficial	0.003	0.765	0.794	-0.029	0.862	1
PPP1R8	SSc	HC	Prox	Superficial	0.008	0.107	0.109	-0.002	0.865	1
AKT2	SSc	HC	Prox	Superficial	0.006	0.199	0.203	-0.004	0.865	1
SUSD1	SSc	HC	Prox	Superficial	0.002	0.011	0.011	0	0.865	1
MOV10	SSc	HC	Prox	Superficial	0.003	0.051	0.051	0	0.866	1
ELOVL4	SSc	HC	Prox	Superficial	0.005	0.05	0.051	-0.001	0.866	1
PHF20L1	SSc	HC	Prox	Superficial	0.008	0.302	0.306	-0.004	0.867	1
AC009831.1	SSc	HC	Prox	Superficial	0.003	0.035	0.035	0	0.867	1
UBQLN4	SSc	HC	Prox	Superficial	0.003	0.062	0.061	0.001	0.868	1
USP34	SSc	HC	Prox	Superficial	0.011	0.14	0.143	-0.003	0.869	1
FHDC1	SSc	HC	Prox	Superficial	0.001	0.039	0.039	0	0.87	1
EIF4ENIF1	SSc	HC	Prox	Superficial	0.005	0.072	0.072	0	0.87	1
RBM7	SSc	HC	Prox	Superficial	0.01	0.202	0.205	-0.003	0.87	1
ZBED1	SSc	HC	Prox	Superficial	0.004	0.062	0.063	-0.001	0.871	1
RPRD1B	SSc	HC	Prox	Superficial	0.006	0.066	0.068	-0.002	0.871	1
CALML3-AS1	SSc	HC	Prox	Superficial	0.003	0.038	0.038	0	0.872	1
C5orf22	SSc	HC	Prox	Superficial	0.001	0.029	0.028	0.001	0.872	1
RIPK2	SSc	HC	Prox	Superficial	0.003	0.029	0.028	0.001	0.873	1
EXOC5	SSc	HC	Prox	Superficial	0.01	0.165	0.166	-0.001	0.874	1
DAGLA	SSc	HC	Prox	Superficial	0.002	0.019	0.019	0	0.874	1
LINC02004	SSc	HC	Prox	Superficial	-0.001	0.025	0.024	0.001	0.875	1
MADD	SSc	HC	Prox	Superficial	0	0.018	0.018	0	0.875	1
ALAS1	SSc	HC	Prox	Superficial	0.006	0.381	0.387	-0.006	0.875	1
TLE2	SSc	HC	Prox	Superficial	0.001	0.03	0.03	0	0.875	1
TRIB1	SSc	HC	Prox	Superficial	0.008	0.25	0.253	-0.003	0.876	1
WBP1L	SSc	HC	Prox	Superficial	0.002	0.104	0.105	-0.001	0.876	1
ABCG1	SSc	HC	Prox	Superficial	0.006	0.048	0.049	-0.001	0.877	1
SENP8	SSc	HC	Prox	Superficial	0	0.054	0.054	0	0.88	1
LYL1	SSc	HC	Prox	Superficial	-0.001	0.016	0.016	0	0.88	1
VPS72	SSc	HC	Prox	Superficial	0.008	0.131	0.132	-0.001	0.881	1
MYL9	SSc	HC	Prox	Superficial	0	0.041	0.04	0.001	0.881	1
C11orf71	SSc	HC	Prox	Superficial	0.002	0.202	0.201	0.001	0.881	1
ANAPC1	SSc	HC	Prox	Superficial	0.006	0.088	0.089	-0.001	0.883	1
AL160408.6	SSc	HC	Prox	Superficial	0	0.013	0.014	-0.001	0.883	1
URB1-AS1	SSc	HC	Prox	Superficial	0	0.052	0.051	0.001	0.883	1
CCNDBP1	SSc	HC	Prox	Superficial	0.003	0.753	0.785	-0.032	0.884	1
JPX	SSc	HC	Prox	Superficial	0.014	0.312	0.316	-0.004	0.885	1
HPS1	SSc	HC	Prox	Superficial	0.005	0.131	0.133	-0.002	0.885	1
MSLN	SSc	HC	Prox	Superficial	0.004	0.048	0.049	-0.001	0.885	1
PIGN	SSc	HC	Prox	Superficial	0.004	0.138	0.138	0	0.886	1
GTF2IRD2	SSc	HC	Prox	Superficial	0	0.012	0.013	-0.001	0.886	1
TVP23B	SSc	HC	Prox	Superficial	-0.001	0.228	0.229	-0.001	0.886	1
AL391361.2	SSc	HC	Prox	Superficial	0.001	0.012	0.012	0	0.887	1
AL359220.1	SSc	HC	Prox	Superficial	0.002	0.011	0.011	0	0.887	1
TMEM184A	SSc	HC	Prox	Superficial	0.004	0.336	0.339	-0.003	0.887	1
LINC01895	SSc	HC	Prox	Superficial	-0.001	0.014	0.014	0	0.887	1
ACBD4	SSc	HC	Prox	Superficial	0	0.011	0.011	0	0.889	1
TMEM126B	SSc	HC	Prox	Superficial	0.008	0.225	0.229	-0.004	0.889	1
DIS3	SSc	HC	Prox	Superficial	0.004	0.302	0.303	-0.001	0.89	1
BICRAL	SSc	HC	Prox	Superficial	0.002	0.03	0.03	0	0.891	1
NBPF14	SSc	HC	Prox	Superficial	0.004	0.038	0.037	0.001	0.891	1
H1F0	SSc	HC	Prox	Superficial	0	0.71	0.72	-0.01	0.892	1
APAF1	SSc	HC	Prox	Superficial	0.002	0.046	0.046	0	0.894	1
ZNF267	SSc	HC	Prox	Superficial	0.001	0.204	0.203	0.001	0.894	1
SLC35A5	SSc	HC	Prox	Superficial	0.002	0.03	0.03	0	0.894	1
REV1	SSc	HC	Prox	Superficial	0.01	0.278	0.281	-0.003	0.895	1
NFKBIE	SSc	HC	Prox	Superficial	-0.001	0.053	0.053	0	0.896	1
RASSF10	SSc	HC	Prox	Superficial	0.003	0.019	0.018	0.001	0.897	1
CDK5RAP3	SSc	HC	Prox	Superficial	0.009	0.153	0.155	-0.002	0.897	1
CDC42BPG	SSc	HC	Prox	Superficial	0.005	0.082	0.082	0	0.898	1
CXorf56	SSc	HC	Prox	Superficial	0.003	0.066	0.067	-0.001	0.898	1
WASHC2A	SSc	HC	Prox	Superficial	0.004	0.078	0.079	-0.001	0.899	1
ANKFY1	SSc	HC	Prox	Superficial	0.001	0.066	0.067	-0.001	0.9	1
RAB35	SSc	HC	Prox	Superficial	0.007	0.359	0.362	-0.003	0.9	1
BRCC3	SSc	HC	Prox	Superficial	0.008	0.226	0.228	-0.002	0.901	1
GATB	SSc	HC	Prox	Superficial	-0.001	0.087	0.088	-0.001	0.901	1
MISP3	SSc	HC	Prox	Superficial	0.002	0.11	0.109	0.001	0.903	1
IL17RA	SSc	HC	Prox	Superficial	0.002	0.047	0.046	0.001	0.903	1
ZNF217	SSc	HC	Prox	Superficial	0.005	0.35	0.352	-0.002	0.903	1
MOB1A	SSc	HC	Prox	Superficial	0.005	0.667	0.681	-0.014	0.903	1
ACE2	SSc	HC	Prox	Superficial	0	0.051	0.05	0.001	0.904	1
CMTM8	SSc	HC	Prox	Superficial	-0.001	0.043	0.042	0.001	0.904	1
TMEM41B	SSc	HC	Prox	Superficial	0.001	0.271	0.268	0.003	0.905	1
NPEPPS	SSc	HC	Prox	Superficial	-0.001	0.691	0.686	0.005	0.905	1
PLSCR4	SSc	HC	Prox	Superficial	0.001	0.031	0.031	0	0.905	1
EXD3	SSc	HC	Prox	Superficial	0.001	0.105	0.106	-0.001	0.906	1
ENTPD3-AS1	SSc	HC	Prox	Superficial	0.004	0.065	0.066	-0.001	0.906	1
ZNF791	SSc	HC	Prox	Superficial	0.011	0.132	0.135	-0.003	0.908	1
ZYG11B	SSc	HC	Prox	Superficial	0.007	0.072	0.072	0	0.908	1
ZFX	SSc	HC	Prox	Superficial	0.011	0.145	0.146	-0.001	0.908	1
USP43	SSc	HC	Prox	Superficial	0.005	0.056	0.056	0	0.908	1
CAPN10	SSc	HC	Prox	Superficial	0.002	0.037	0.038	-0.001	0.909	1
HMBOX1	SSc	HC	Prox	Superficial	0.004	0.024	0.024	0	0.91	1
PPP3CB	SSc	HC	Prox	Superficial	0.007	0.069	0.07	-0.001	0.91	1
SPRTN	SSc	HC	Prox	Superficial	0.008	0.082	0.083	-0.001	0.91	1
METTL7A	SSc	HC	Prox	Superficial	0.004	0.05	0.049	0.001	0.91	1
ZC3H3	SSc	HC	Prox	Superficial	0.005	0.099	0.1	-0.001	0.91	1
KLHL36	SSc	HC	Prox	Superficial	0.003	0.12	0.119	0.001	0.91	1
CLASP1	SSc	HC	Prox	Superficial	0.002	0.063	0.064	-0.001	0.91	1
DBNDD1	SSc	HC	Prox	Superficial	0.005	0.152	0.153	-0.001	0.91	1
SNHG18	SSc	HC	Prox	Superficial	0.008	0.301	0.304	-0.003	0.911	1
PPIL2	SSc	HC	Prox	Superficial	0.006	0.177	0.178	-0.001	0.911	1
KIF13B	SSc	HC	Prox	Superficial	0.009	0.166	0.168	-0.002	0.911	1
OSTF1	SSc	HC	Prox	Superficial	-0.011	0.871	0.913	-0.042	0.912	1
C7orf57	SSc	HC	Prox	Superficial	0	0.022	0.023	-0.001	0.913	1
ZADH2	SSc	HC	Prox	Superficial	0.007	0.087	0.088	-0.001	0.914	1
NRBP2	SSc	HC	Prox	Superficial	0.002	0.041	0.04	0.001	0.914	1
MRPL33	SSc	HC	Prox	Superficial	0.02	0.637	0.638	-0.001	0.914	1
LINC02538	SSc	HC	Prox	Superficial	0.002	0.034	0.034	0	0.914	1
KRBOX1	SSc	HC	Prox	Superficial	0.001	0.015	0.015	0	0.915	1
POU2F1	SSc	HC	Prox	Superficial	0.005	0.135	0.135	0	0.915	1
C2CD2L	SSc	HC	Prox	Superficial	0.004	0.037	0.038	-0.001	0.915	1
BTBD8	SSc	HC	Prox	Superficial	0.003	0.03	0.03	0	0.915	1
TXNDC16	SSc	HC	Prox	Superficial	0.003	0.02	0.02	0	0.915	1
AGAP9	SSc	HC	Prox	Superficial	0.001	0.011	0.011	0	0.915	1
EXOC2	SSc	HC	Prox	Superficial	0.002	0.032	0.032	0	0.916	1
AC005083.1	SSc	HC	Prox	Superficial	0.009	0.094	0.095	-0.001	0.916	1
CWC22	SSc	HC	Prox	Superficial	0.006	0.13	0.133	-0.003	0.916	1
PPP1R12C	SSc	HC	Prox	Superficial	0.001	0.072	0.073	-0.001	0.917	1
RAPGEF2	SSc	HC	Prox	Superficial	0.004	0.068	0.068	0	0.917	1
AC090515.2	SSc	HC	Prox	Superficial	0.001	0.013	0.013	0	0.917	1
ZNF600	SSc	HC	Prox	Superficial	0.004	0.182	0.183	-0.001	0.918	1
ZFP14	SSc	HC	Prox	Superficial	0.004	0.032	0.032	0	0.92	1
LATS1	SSc	HC	Prox	Superficial	0.005	0.039	0.039	0	0.92	1
RETREG2	SSc	HC	Prox	Superficial	0.013	0.237	0.242	-0.005	0.921	1
TMCO6	SSc	HC	Prox	Superficial	0	0.015	0.015	0	0.921	1
FARP2	SSc	HC	Prox	Superficial	0.003	0.105	0.105	0	0.921	1
SEC24A	SSc	HC	Prox	Superficial	0.002	0.186	0.188	-0.002	0.921	1
SDHAF2	SSc	HC	Prox	Superficial	0.005	0.41	0.415	-0.005	0.922	1
AC139099.2	SSc	HC	Prox	Superficial	0	0.012	0.011	0.001	0.923	1
TDRD3	SSc	HC	Prox	Superficial	0.011	0.129	0.133	-0.004	0.923	1
ZNF490	SSc	HC	Prox	Superficial	0.003	0.018	0.018	0	0.927	1
EVC2	SSc	HC	Prox	Superficial	0.001	0.012	0.012	0	0.927	1
KRT8	SSc	HC	Prox	Superficial	0.021	0.461	0.477	-0.016	0.927	1
RSBN1	SSc	HC	Prox	Superficial	0.009	0.18	0.182	-0.002	0.928	1
AC005523.2	SSc	HC	Prox	Superficial	0.002	0.025	0.024	0.001	0.928	1
PRDM2	SSc	HC	Prox	Superficial	0.011	0.479	0.498	-0.019	0.928	1
NOP10	SSc	HC	Prox	Superficial	0.006	0.894	0.885	0.009	0.928	1
RIN3	SSc	HC	Prox	Superficial	0.016	0.224	0.228	-0.004	0.928	1
GMFG	SSc	HC	Prox	Superficial	0.001	0.014	0.014	0	0.928	1
KMT2E-AS1	SSc	HC	Prox	Superficial	0.009	0.187	0.19	-0.003	0.929	1
B3GALNT1	SSc	HC	Prox	Superficial	0.002	0.012	0.013	-0.001	0.929	1
PEX13	SSc	HC	Prox	Superficial	0.007	0.313	0.317	-0.004	0.93	1
EHD1	SSc	HC	Prox	Superficial	0.004	0.508	0.521	-0.013	0.931	1
VPS35L	SSc	HC	Prox	Superficial	0.003	0.048	0.049	-0.001	0.932	1
RBBP6	SSc	HC	Prox	Superficial	0.011	0.357	0.366	-0.009	0.932	1
TGFBR2	SSc	HC	Prox	Superficial	0.001	0.015	0.015	0	0.932	1
B9D2	SSc	HC	Prox	Superficial	0.005	0.086	0.088	-0.002	0.932	1
AL353622.1	SSc	HC	Prox	Superficial	0	0.013	0.014	-0.001	0.933	1
ZNF140	SSc	HC	Prox	Superficial	0.003	0.038	0.038	0	0.933	1
C2	SSc	HC	Prox	Superficial	0	0.012	0.012	0	0.935	1
MSL2	SSc	HC	Prox	Superficial	0.004	0.021	0.021	0	0.935	1
KLF12	SSc	HC	Prox	Superficial	0.003	0.022	0.023	-0.001	0.935	1
IPCEF1	SSc	HC	Prox	Superficial	0.002	0.029	0.03	-0.001	0.935	1
CYP2E1	SSc	HC	Prox	Superficial	0.004	0.274	0.276	-0.002	0.936	1
STXBP2	SSc	HC	Prox	Superficial	0.005	0.34	0.343	-0.003	0.936	1
ZDHHC7	SSc	HC	Prox	Superficial	0.001	0.046	0.047	-0.001	0.937	1
AP3S2	SSc	HC	Prox	Superficial	0.001	0.095	0.095	0	0.937	1
HCST	SSc	HC	Prox	Superficial	0.001	0.013	0.013	0	0.937	1
GALNT4	SSc	HC	Prox	Superficial	0.003	0.03	0.03	0	0.939	1
ANKLE2	SSc	HC	Prox	Superficial	0.009	0.289	0.294	-0.005	0.94	1
AGO4	SSc	HC	Prox	Superficial	0.004	0.039	0.039	0	0.941	1
KLF7	SSc	HC	Prox	Superficial	0.008	0.047	0.048	-0.001	0.941	1
CHM	SSc	HC	Prox	Superficial	0.005	0.063	0.064	-0.001	0.941	1
MTA2	SSc	HC	Prox	Superficial	0.008	0.06	0.061	-0.001	0.942	1
MAD1L1	SSc	HC	Prox	Superficial	0.006	0.081	0.082	-0.001	0.943	1
IRF7	SSc	HC	Prox	Superficial	-0.003	0.27	0.269	0.001	0.944	1
SHFL	SSc	HC	Prox	Superficial	0.002	0.051	0.051	0	0.946	1
LRBA	SSc	HC	Prox	Superficial	0.004	0.123	0.124	-0.001	0.947	1
AP001059.3	SSc	HC	Prox	Superficial	0	0.011	0.011	0	0.948	1
TRAPPC13	SSc	HC	Prox	Superficial	0.002	0.062	0.062	0	0.948	1
CAPZA2	SSc	HC	Prox	Superficial	0.005	0.524	0.528	-0.004	0.949	1
SYNM	SSc	HC	Prox	Superficial	0.003	0.019	0.019	0	0.949	1
ARPC3	SSc	HC	Prox	Superficial	-0.005	0.987	0.99	-0.003	0.95	1
LY75	SSc	HC	Prox	Superficial	0.003	0.011	0.011	0	0.95	1
PFDN4	SSc	HC	Prox	Superficial	0.005	0.338	0.343	-0.005	0.951	1
HELZ2	SSc	HC	Prox	Superficial	0.001	0.113	0.114	-0.001	0.952	1
JMJD1C-AS1	SSc	HC	Prox	Superficial	-0.001	0.034	0.034	0	0.953	1
RFX3	SSc	HC	Prox	Superficial	0.002	0.027	0.027	0	0.953	1
CLBA1	SSc	HC	Prox	Superficial	0.003	0.015	0.015	0	0.953	1
ALG13	SSc	HC	Prox	Superficial	0.009	0.324	0.327	-0.003	0.953	1
DCLRE1B	SSc	HC	Prox	Superficial	0.005	0.056	0.056	0	0.953	1
USP21	SSc	HC	Prox	Superficial	0.001	0.018	0.018	0	0.953	1
WDFY2	SSc	HC	Prox	Superficial	0.009	0.094	0.095	-0.001	0.954	1
AKAP10	SSc	HC	Prox	Superficial	0.003	0.076	0.076	0	0.955	1
OIP5-AS1	SSc	HC	Prox	Superficial	0.009	0.422	0.427	-0.005	0.956	1
DNM2	SSc	HC	Prox	Superficial	-0.005	0.507	0.504	0.003	0.957	1
HCG22	SSc	HC	Prox	Superficial	0.017	0.493	0.513	-0.02	0.958	1
MYOZ1	SSc	HC	Prox	Superficial	0.004	0.052	0.052	0	0.958	1
C1QTNF6	SSc	HC	Prox	Superficial	0.002	0.021	0.021	0	0.959	1
AL161785.1	SSc	HC	Prox	Superficial	0.003	0.082	0.082	0	0.959	1
PRPF38A	SSc	HC	Prox	Superficial	0.009	0.288	0.293	-0.005	0.959	1
GPR1	SSc	HC	Prox	Superficial	-0.001	0.018	0.018	0	0.959	1
NUDCD3	SSc	HC	Prox	Superficial	0.006	0.176	0.177	-0.001	0.96	1
ZNF426-DT	SSc	HC	Prox	Superficial	0.004	0.058	0.058	0	0.96	1
ZNF646	SSc	HC	Prox	Superficial	0.003	0.062	0.062	0	0.961	1
ZNF281	SSc	HC	Prox	Superficial	0.004	0.027	0.027	0	0.961	1
LINC00324	SSc	HC	Prox	Superficial	0.005	0.045	0.045	0	0.961	1
LYNX1	SSc	HC	Prox	Superficial	0.003	0.067	0.067	0	0.962	1
AL355353.1	SSc	HC	Prox	Superficial	-0.001	0.032	0.032	0	0.962	1
AZI2	SSc	HC	Prox	Superficial	0.01	0.17	0.174	-0.004	0.962	1
MFSD5	SSc	HC	Prox	Superficial	0.009	0.281	0.286	-0.005	0.963	1
SLC25A42	SSc	HC	Prox	Superficial	0.001	0.032	0.032	0	0.963	1
PPP6R2	SSc	HC	Prox	Superficial	0.004	0.302	0.305	-0.003	0.964	1
RPIA	SSc	HC	Prox	Superficial	0.006	0.378	0.381	-0.003	0.964	1
TNRC18	SSc	HC	Prox	Superficial	0.006	0.074	0.075	-0.001	0.965	1
AP001207.3	SSc	HC	Prox	Superficial	0.003	0.147	0.149	-0.002	0.966	1
AL590617.2	SSc	HC	Prox	Superficial	0.008	0.12	0.123	-0.003	0.966	1
RCOR3	SSc	HC	Prox	Superficial	0.008	0.136	0.138	-0.002	0.966	1
DNMBP	SSc	HC	Prox	Superficial	0.003	0.028	0.028	0	0.966	1
HAL	SSc	HC	Prox	Superficial	0.01	0.068	0.069	-0.001	0.966	1
ZNF830	SSc	HC	Prox	Superficial	0.008	0.062	0.063	-0.001	0.968	1
ZNF552	SSc	HC	Prox	Superficial	0.009	0.127	0.129	-0.002	0.968	1
HAUS4	SSc	HC	Prox	Superficial	0.005	0.232	0.234	-0.002	0.968	1
C1orf21	SSc	HC	Prox	Superficial	0.01	0.191	0.193	-0.002	0.968	1
RALA	SSc	HC	Prox	Superficial	-0.003	0.933	0.951	-0.018	0.969	1
CCDC130	SSc	HC	Prox	Superficial	0.007	0.131	0.133	-0.002	0.969	1
TNNT1	SSc	HC	Prox	Superficial	0.003	0.062	0.063	-0.001	0.969	1
USP33	SSc	HC	Prox	Superficial	0.009	0.16	0.162	-0.002	0.97	1
DENND11	SSc	HC	Prox	Superficial	0.001	0.077	0.078	-0.001	0.97	1
RUFY2	SSc	HC	Prox	Superficial	0.007	0.099	0.1	-0.001	0.972	1
LLGL2	SSc	HC	Prox	Superficial	0.005	0.695	0.701	-0.006	0.972	1
ZMYM5	SSc	HC	Prox	Superficial	0.003	0.121	0.122	-0.001	0.973	1
PTCD1	SSc	HC	Prox	Superficial	0.001	0.017	0.017	0	0.973	1
LINC01128	SSc	HC	Prox	Superficial	0	0.04	0.04	0	0.974	1
ARL15	SSc	HC	Prox	Superficial	0	0.045	0.045	0	0.974	1
R3HDM4	SSc	HC	Prox	Superficial	0.002	0.454	0.455	-0.001	0.975	1
HDAC4-AS1	SSc	HC	Prox	Superficial	0	0.019	0.018	0.001	0.976	1
CLDN10-AS1	SSc	HC	Prox	Superficial	0.001	0.014	0.014	0	0.976	1
SETD3	SSc	HC	Prox	Superficial	0.01	0.249	0.255	-0.006	0.977	1
CTDSPL2	SSc	HC	Prox	Superficial	0.006	0.104	0.105	-0.001	0.977	1
CELF2	SSc	HC	Prox	Superficial	0.002	0.012	0.012	0	0.977	1
PDSS2	SSc	HC	Prox	Superficial	0.005	0.07	0.071	-0.001	0.979	1
SLC35B3	SSc	HC	Prox	Superficial	0.004	0.195	0.197	-0.002	0.979	1
STX11	SSc	HC	Prox	Superficial	0.003	0.063	0.064	-0.001	0.979	1
LLPH	SSc	HC	Prox	Superficial	0.011	0.283	0.289	-0.006	0.98	1
MTX1	SSc	HC	Prox	Superficial	0.011	0.349	0.356	-0.007	0.983	1
CHRNB1	SSc	HC	Prox	Superficial	0.001	0.052	0.052	0	0.984	1
AL139385.1	SSc	HC	Prox	Superficial	0.001	0.02	0.02	0	0.984	1
SETD2	SSc	HC	Prox	Superficial	0.006	0.175	0.176	-0.001	0.984	1
JMJD8	SSc	HC	Prox	Superficial	0.005	0.38	0.386	-0.006	0.984	1
CCDC96	SSc	HC	Prox	Superficial	0.001	0.056	0.057	-0.001	0.985	1
AP001057.1	SSc	HC	Prox	Superficial	0.004	0.027	0.027	0	0.985	1
PEX19	SSc	HC	Prox	Superficial	0.006	0.121	0.122	-0.001	0.986	1
RABL2B	SSc	HC	Prox	Superficial	-0.003	0.054	0.054	0	0.986	1
HDLBP	SSc	HC	Prox	Superficial	0.012	0.649	0.664	-0.015	0.986	1
RBBP5	SSc	HC	Prox	Superficial	0.005	0.051	0.051	0	0.986	1
NBPF10	SSc	HC	Prox	Superficial	0	0.017	0.017	0	0.987	1
AC009107.2	SSc	HC	Prox	Superficial	0.001	0.035	0.035	0	0.987	1
SRC	SSc	HC	Prox	Superficial	0.006	0.114	0.115	-0.001	0.987	1
ACACA	SSc	HC	Prox	Superficial	0.01	0.207	0.211	-0.004	0.987	1
CBX7	SSc	HC	Prox	Superficial	0.002	0.017	0.017	0	0.987	1
YAF2	SSc	HC	Prox	Superficial	0.005	0.189	0.19	-0.001	0.987	1
BICD2	SSc	HC	Prox	Superficial	0.013	0.162	0.164	-0.002	0.988	1
AC103718.1	SSc	HC	Prox	Superficial	0	0.011	0.011	0	0.988	1
NEBL-AS1	SSc	HC	Prox	Superficial	0.001	0.014	0.014	0	0.988	1
ZBTB20	SSc	HC	Prox	Superficial	0.001	0.02	0.02	0	0.989	1
RP2	SSc	HC	Prox	Superficial	0.003	0.033	0.033	0	0.989	1
CHD7	SSc	HC	Prox	Superficial	0.006	0.114	0.115	-0.001	0.989	1
BAIAP2-DT	SSc	HC	Prox	Superficial	0.001	0.012	0.013	-0.001	0.989	1
KCTD4	SSc	HC	Prox	Superficial	0.005	0.016	0.016	0	0.991	1
AC097382.3	SSc	HC	Prox	Superficial	0.007	0.089	0.091	-0.002	0.991	1
ZNF440	SSc	HC	Prox	Superficial	0.002	0.11	0.111	-0.001	0.995	1
TFPT	SSc	HC	Prox	Superficial	0.006	0.093	0.094	-0.001	0.996	1
KRT40	SSc	HC	Prox	Superficial	0.003	0.028	0.029	-0.001	0.996	1
CDV3	SSc	HC	Prox	Superficial	0.016	0.495	0.518	-0.023	0.997	1
MIR4453HG	SSc	HC	Prox	Superficial	0.002	0.026	0.026	0	0.997	1
FANK1	SSc	HC	Prox	Superficial	0.007	0.217	0.222	-0.005	0.999	1
CXCL14	SSc	HC	Dist	Basal	0.501	0.752	0.524	0.228	0	0
HLA-B	SSc	HC	Dist	Basal	0.278	0.929	0.819	0.11	0	0
KRT14	SSc	HC	Dist	Basal	0.796	0.758	0.393	0.365	0	0
MIF	SSc	HC	Dist	Basal	0.208	0.989	0.92	0.069	0	0
MT-ND1	SSc	HC	Dist	Basal	-0.157	0.962	0.951	0.011	0	0
MT-CO2	SSc	HC	Dist	Basal	-0.063	0.99	0.986	0.004	0	0
MT-ATP6	SSc	HC	Dist	Basal	-0.15	0.978	0.967	0.011	0	0
MT-ND3	SSc	HC	Dist	Basal	-0.123	0.978	0.964	0.014	0	0
MT-ND4	SSc	HC	Dist	Basal	-0.117	0.973	0.964	0.009	0	0
IFI27	SSc	HC	Dist	Basal	0.476	0.419	0.178	0.241	5.77e-303	6.84e-299
PEG3	SSc	HC	Dist	Basal	-0.132	0.013	0.114	-0.101	7.47e-269	8.85e-265
MT-ND5	SSc	HC	Dist	Basal	-0.165	0.913	0.907	0.006	8.98e-269	1.06e-264
MTRNR2L8	SSc	HC	Dist	Basal	-0.41	0.322	0.509	-0.187	2.49e-263	2.96e-259
B2M	SSc	HC	Dist	Basal	0.101	0.999	0.998	0.001	2.31e-262	2.74e-258
AC006115.2	SSc	HC	Dist	Basal	-0.123	0.012	0.108	-0.096	4.56e-255	5.41e-251
MT-CYB	SSc	HC	Dist	Basal	-0.067	0.984	0.977	0.007	9.47e-250	1.12e-245
MT-CO3	SSc	HC	Dist	Basal	-0.069	0.988	0.976	0.012	3.44e-247	4.07e-243
CLEC2B	SSc	HC	Dist	Basal	0.276	0.42	0.187	0.233	9.7e-235	1.15e-230
MT-CO1	SSc	HC	Dist	Basal	-0.057	0.992	0.987	0.005	2.49e-233	2.95e-229
CEBPD	SSc	HC	Dist	Basal	0.296	0.693	0.521	0.172	2.25e-219	2.67e-215
MT-ND2	SSc	HC	Dist	Basal	-0.118	0.956	0.952	0.004	8.4e-217	9.95e-213
MT-ATP8	SSc	HC	Dist	Basal	-0.268	0.325	0.511	-0.186	1.87e-216	2.21e-212
RPS2	SSc	HC	Dist	Basal	0.094	1	1	0	9.36e-191	1.11e-186
RPL23A	SSc	HC	Dist	Basal	0.038	1	1	0	2.79e-177	3.31e-173
ITM2B	SSc	HC	Dist	Basal	0.156	0.992	0.903	0.089	9.24e-176	1.09e-171
SYT8	SSc	HC	Dist	Basal	-0.262	0.364	0.53	-0.166	1.52e-174	1.8e-170
LGALS7	SSc	HC	Dist	Basal	-0.267	0.421	0.569	-0.148	2.32e-162	2.75e-158
RPL27	SSc	HC	Dist	Basal	0.051	1	0.999	0.001	1.97e-157	2.34e-153
SNHG7	SSc	HC	Dist	Basal	0.194	0.885	0.748	0.137	1.92e-156	2.28e-152
HLA-A	SSc	HC	Dist	Basal	0.182	0.878	0.781	0.097	2.06e-156	2.44e-152
MT-ND4L	SSc	HC	Dist	Basal	-0.215	0.623	0.711	-0.088	2.84e-153	3.37e-149
PERP	SSc	HC	Dist	Basal	0.111	0.998	0.965	0.033	4.65e-145	5.51e-141
PTN	SSc	HC	Dist	Basal	-0.201	0.574	0.694	-0.12	1.12e-139	1.33e-135
RPL38	SSc	HC	Dist	Basal	0.062	1	0.999	0.001	4.9e-134	5.81e-130
JUNB	SSc	HC	Dist	Basal	0.167	0.95	0.855	0.095	2.41e-132	2.86e-128
EDN1	SSc	HC	Dist	Basal	-0.154	0.121	0.251	-0.13	3.72e-132	4.41e-128
RPL13A	SSc	HC	Dist	Basal	0.051	1	1	0	1.04e-129	1.24e-125
MTRNR2L12	SSc	HC	Dist	Basal	-0.207	0.596	0.695	-0.099	1.2e-129	1.42e-125
MTRNR2L1	SSc	HC	Dist	Basal	0.154	0.131	0.026	0.105	1.73e-129	2.05e-125
NOP53	SSc	HC	Dist	Basal	0.162	0.941	0.812	0.129	5.48e-127	6.5e-123
DAPL1	SSc	HC	Dist	Basal	0.118	0.943	0.924	0.019	1.23e-126	1.45e-122
RPL37	SSc	HC	Dist	Basal	0.03	1	1	0	5.58e-123	6.62e-119
RPL13	SSc	HC	Dist	Basal	0.071	1	1	0	9.16e-120	1.09e-115
COL14A1	SSc	HC	Dist	Basal	0.158	0.103	0.013	0.09	1.15e-118	1.37e-114
BTG1	SSc	HC	Dist	Basal	0.177	0.823	0.704	0.119	3.57e-115	4.24e-111
SOCS3	SSc	HC	Dist	Basal	0.196	0.266	0.135	0.131	8.57e-112	1.02e-107
RPL10	SSc	HC	Dist	Basal	-0.021	1	1	0	7.83e-111	9.28e-107
RPL36A	SSc	HC	Dist	Basal	0.038	1	1	0	7.28e-109	8.63e-105
HSP90AB1	SSc	HC	Dist	Basal	0.066	0.995	0.988	0.007	5.66e-107	6.71e-103
RPL4	SSc	HC	Dist	Basal	0.056	0.997	0.993	0.004	2.16e-104	2.56e-100
PRXL2A	SSc	HC	Dist	Basal	0.175	0.683	0.572	0.111	2.7e-104	3.2e-100
SNHG6	SSc	HC	Dist	Basal	0.109	0.946	0.897	0.049	3.05e-104	3.61e-100
RPL37A	SSc	HC	Dist	Basal	0.039	1	1	0	1.04e-103	1.24e-99
RPS17	SSc	HC	Dist	Basal	0.067	0.997	0.995	0.002	2.59e-103	3.07e-99
ADH1C	SSc	HC	Dist	Basal	-0.137	0.155	0.282	-0.127	3.97e-103	4.71e-99
RPS21	SSc	HC	Dist	Basal	0.036	1	1	0	1.28e-102	1.52e-98
CEBPB	SSc	HC	Dist	Basal	0.174	0.354	0.224	0.13	2.83e-102	3.36e-98
RPL3	SSc	HC	Dist	Basal	0.019	1	1	0	2.06e-101	2.45e-97
ATP1B3	SSc	HC	Dist	Basal	0.115	0.968	0.904	0.064	6.14e-101	7.28e-97
GNAS	SSc	HC	Dist	Basal	0.124	0.935	0.866	0.069	6.94e-101	8.23e-97
C1QBP	SSc	HC	Dist	Basal	0.158	0.834	0.7	0.134	2.78e-100	3.29e-96
KRT6A	SSc	HC	Dist	Basal	0.266	0.444	0.33	0.114	3.52e-99	4.18e-95
FABP5	SSc	HC	Dist	Basal	0.176	0.931	0.866	0.065	1.48e-98	1.76e-94
BST2	SSc	HC	Dist	Basal	0.223	0.373	0.253	0.12	4.14e-98	4.9e-94
CRIP1	SSc	HC	Dist	Basal	-0.231	0.237	0.358	-0.121	6.69e-97	7.93e-93
HS3ST6	SSc	HC	Dist	Basal	-0.065	0.031	0.097	-0.066	2.07e-94	2.45e-90
NPPC	SSc	HC	Dist	Basal	0.169	0.101	0.023	0.078	5.68e-89	6.74e-85
HCAR3	SSc	HC	Dist	Basal	-0.119	0.129	0.239	-0.11	1.37e-88	1.63e-84
IGFBP3	SSc	HC	Dist	Basal	-0.172	0.213	0.336	-0.123	2.12e-88	2.52e-84
MALAT1	SSc	HC	Dist	Basal	-0.15	0.962	0.971	-0.009	3.78e-88	4.48e-84
YBX1	SSc	HC	Dist	Basal	0.129	0.985	0.892	0.093	8.82e-88	1.05e-83
HLA-C	SSc	HC	Dist	Basal	0.136	0.854	0.78	0.074	9.79e-88	1.16e-83
RPS3A	SSc	HC	Dist	Basal	0.022	1	1	0	2.62e-87	3.11e-83
ID1	SSc	HC	Dist	Basal	0.203	0.335	0.217	0.118	9.29e-87	1.1e-82
CA12	SSc	HC	Dist	Basal	0.133	0.259	0.141	0.118	5.58e-86	6.61e-82
CCNI	SSc	HC	Dist	Basal	0.121	0.913	0.83	0.083	6.76e-86	8.01e-82
EDN3	SSc	HC	Dist	Basal	0.132	0.106	0.028	0.078	1.2e-84	1.42e-80
YBX3	SSc	HC	Dist	Basal	0.113	0.955	0.877	0.078	2.92e-84	3.46e-80
MGST1	SSc	HC	Dist	Basal	0.18	0.573	0.466	0.107	6.36e-84	7.54e-80
CLDN1	SSc	HC	Dist	Basal	-0.109	0.119	0.22	-0.101	1.7e-83	2.02e-79
S100A2	SSc	HC	Dist	Basal	0.047	1	1	0	8.66e-83	1.03e-78
DDIT4	SSc	HC	Dist	Basal	0.169	0.369	0.255	0.114	9.56e-83	1.13e-78
UBA52	SSc	HC	Dist	Basal	0.029	1	1	0	1.43e-81	1.69e-77
TPPP3	SSc	HC	Dist	Basal	-0.093	0.03	0.087	-0.057	4.84e-80	5.74e-76
AOPEP	SSc	HC	Dist	Basal	0.144	0.738	0.645	0.093	4.91e-78	5.81e-74
RPLP0	SSc	HC	Dist	Basal	0.027	1	1	0	1.47e-77	1.74e-73
PHLDA3	SSc	HC	Dist	Basal	0.148	0.481	0.378	0.103	3.24e-77	3.84e-73
RPL7	SSc	HC	Dist	Basal	0.028	1	1	0	3.49e-77	4.13e-73
COL17A1	SSc	HC	Dist	Basal	0.136	0.784	0.717	0.067	4.93e-77	5.84e-73
RPS20	SSc	HC	Dist	Basal	0.067	0.994	0.99	0.004	3.43e-75	4.06e-71
CA2	SSc	HC	Dist	Basal	0.111	0.137	0.055	0.082	3.53e-75	4.18e-71
RPL9	SSc	HC	Dist	Basal	0.023	1	1	0	1.15e-73	1.36e-69
HLA-DRA	SSc	HC	Dist	Basal	0.156	0.204	0.106	0.098	1.3e-73	1.55e-69
CSRP2	SSc	HC	Dist	Basal	-0.14	0.639	0.721	-0.082	2.57e-73	3.04e-69
CCL2	SSc	HC	Dist	Basal	0.124	0.069	0.011	0.058	3.54e-72	4.2e-68
BGN	SSc	HC	Dist	Basal	0.112	0.168	0.08	0.088	1.96e-71	2.33e-67
ANP32B	SSc	HC	Dist	Basal	0.125	0.848	0.749	0.099	2.72e-71	3.22e-67
PRELID1	SSc	HC	Dist	Basal	0.135	0.641	0.533	0.108	1.08e-70	1.28e-66
PPP1R14B	SSc	HC	Dist	Basal	0.135	0.816	0.7	0.116	1.43e-70	1.7e-66
GSTM3	SSc	HC	Dist	Basal	0.153	0.531	0.431	0.1	1.61e-70	1.9e-66
RAPGEF5	SSc	HC	Dist	Basal	0.14	0.297	0.193	0.104	4.62e-70	5.48e-66
CSTA	SSc	HC	Dist	Basal	-0.095	0.907	0.94	-0.033	1.06e-69	1.25e-65
RPL17	SSc	HC	Dist	Basal	0.017	1	1	0	1.06e-69	1.26e-65
GLUL	SSc	HC	Dist	Basal	0.156	0.64	0.545	0.095	1.34e-69	1.59e-65
RPL22L1	SSc	HC	Dist	Basal	0.123	0.804	0.735	0.069	2e-68	2.37e-64
TOMM7	SSc	HC	Dist	Basal	0.056	0.99	0.98	0.01	4.33e-68	5.13e-64
PART1	SSc	HC	Dist	Basal	-0.098	0.14	0.239	-0.099	4.65e-68	5.51e-64
TNNT1	SSc	HC	Dist	Basal	0.107	0.167	0.078	0.089	2.67e-67	3.17e-63
FSCN1	SSc	HC	Dist	Basal	0.127	0.259	0.158	0.101	3.2e-67	3.79e-63
CD74	SSc	HC	Dist	Basal	0.18	0.446	0.344	0.102	7.29e-67	8.64e-63
SFRP1	SSc	HC	Dist	Basal	0.126	0.134	0.057	0.077	2.49e-66	2.95e-62
BHLHE40	SSc	HC	Dist	Basal	0.134	0.277	0.178	0.099	6.6e-64	7.83e-60
EEF1A1	SSc	HC	Dist	Basal	0.016	1	1	0	8.89e-64	1.05e-59
PTMS	SSc	HC	Dist	Basal	0.117	0.885	0.795	0.09	1.45e-63	1.72e-59
IGFBP5	SSc	HC	Dist	Basal	-0.165	0.468	0.572	-0.104	1.68e-63	1.99e-59
SRSF5	SSc	HC	Dist	Basal	-0.132	0.5	0.603	-0.103	1.53e-62	1.81e-58
RPL41	SSc	HC	Dist	Basal	-0.013	1	1	0	2.18e-62	2.58e-58
EBPL	SSc	HC	Dist	Basal	0.125	0.765	0.657	0.108	1.25e-61	1.48e-57
RPL31	SSc	HC	Dist	Basal	0.044	0.999	0.999	0	7.76e-61	9.2e-57
DEK	SSc	HC	Dist	Basal	0.124	0.784	0.687	0.097	3.58e-60	4.25e-56
ZFP36	SSc	HC	Dist	Basal	0.144	0.784	0.708	0.076	5.67e-60	6.73e-56
NINJ1	SSc	HC	Dist	Basal	0.131	0.389	0.29	0.099	2.65e-59	3.14e-55
RPS16	SSc	HC	Dist	Basal	0.019	1	1	0	1.39e-58	1.64e-54
DCN	SSc	HC	Dist	Basal	0.114	0.07	0.017	0.053	1.42e-58	1.69e-54
ATP5PO	SSc	HC	Dist	Basal	-0.08	0.852	0.864	-0.012	2.06e-58	2.44e-54
RPS6	SSc	HC	Dist	Basal	0.014	1	1	0	4.71e-58	5.58e-54
TNC	SSc	HC	Dist	Basal	0.088	0.125	0.054	0.071	1.14e-57	1.35e-53
SERPINE2	SSc	HC	Dist	Basal	0.137	0.143	0.071	0.072	3.72e-57	4.41e-53
TMSB10	SSc	HC	Dist	Basal	0.072	0.975	0.959	0.016	1.4e-56	1.66e-52
RPS26	SSc	HC	Dist	Basal	0.103	0.981	0.953	0.028	2.74e-56	3.24e-52
RHOB	SSc	HC	Dist	Basal	0.133	0.259	0.17	0.089	5.95e-56	7.05e-52
KRT16	SSc	HC	Dist	Basal	0.161	0.199	0.118	0.081	1.97e-55	2.34e-51
CLGN	SSc	HC	Dist	Basal	-0.06	0.044	0.099	-0.055	5.59e-55	6.63e-51
CLCA2	SSc	HC	Dist	Basal	0.128	0.457	0.363	0.094	1.32e-54	1.56e-50
AHR	SSc	HC	Dist	Basal	0.11	0.246	0.157	0.089	5.72e-54	6.78e-50
RPLP2	SSc	HC	Dist	Basal	0.017	1	1	0	8.84e-54	1.05e-49
PPP1R12B	SSc	HC	Dist	Basal	-0.101	0.142	0.225	-0.083	1.62e-53	1.93e-49
KRT78	SSc	HC	Dist	Basal	-0.067	0.072	0.137	-0.065	4.08e-53	4.84e-49
SNHG32	SSc	HC	Dist	Basal	0.12	0.445	0.35	0.095	4.38e-53	5.2e-49
HNRNPAB	SSc	HC	Dist	Basal	0.125	0.552	0.466	0.086	7.32e-53	8.68e-49
SNHG5	SSc	HC	Dist	Basal	0.074	0.953	0.931	0.022	9.64e-53	1.14e-48
PIK3R1	SSc	HC	Dist	Basal	0.138	0.377	0.289	0.088	2.4e-52	2.84e-48
CLTA	SSc	HC	Dist	Basal	0.115	0.852	0.741	0.111	2.42e-52	2.87e-48
RPL14	SSc	HC	Dist	Basal	-0.017	1	1	0	3.53e-52	4.19e-48
MTLN	SSc	HC	Dist	Basal	0.118	0.396	0.299	0.097	3.93e-52	4.65e-48
NFKBIA	SSc	HC	Dist	Basal	0.132	0.771	0.673	0.098	4.39e-52	5.21e-48
IGFBP4	SSc	HC	Dist	Basal	0.11	0.208	0.13	0.078	1.08e-51	1.28e-47
EFEMP1	SSc	HC	Dist	Basal	-0.106	0.28	0.387	-0.107	4.49e-51	5.32e-47
ANXA2	SSc	HC	Dist	Basal	-0.086	0.888	0.917	-0.029	6.36e-51	7.54e-47
GTF3A	SSc	HC	Dist	Basal	0.115	0.515	0.425	0.09	9.39e-51	1.11e-46
RASSF9	SSc	HC	Dist	Basal	-0.104	0.213	0.306	-0.093	1.2e-50	1.43e-46
HSPA8	SSc	HC	Dist	Basal	0.121	0.7	0.617	0.083	1.3e-50	1.54e-46
TMA7	SSc	HC	Dist	Basal	0.067	0.973	0.941	0.032	1.47e-50	1.74e-46
PTTG1	SSc	HC	Dist	Basal	-0.113	0.571	0.652	-0.081	2.46e-50	2.91e-46
WNT3	SSc	HC	Dist	Basal	0.087	0.136	0.069	0.067	2.55e-50	3.03e-46
PABPC1	SSc	HC	Dist	Basal	0.069	0.961	0.934	0.027	2.59e-50	3.07e-46
TYMP	SSc	HC	Dist	Basal	0.127	0.554	0.461	0.093	3.12e-50	3.7e-46
RPS8	SSc	HC	Dist	Basal	-0.011	1	1	0	1.27e-49	1.5e-45
FGFBP1	SSc	HC	Dist	Basal	-0.141	0.313	0.41	-0.097	2.04e-49	2.42e-45
RPL27A	SSc	HC	Dist	Basal	0.036	0.999	0.999	0	3.54e-49	4.2e-45
HNRNPD	SSc	HC	Dist	Basal	0.116	0.582	0.504	0.078	3.62e-49	4.29e-45
IFI6	SSc	HC	Dist	Basal	0.1	0.118	0.056	0.062	7.08e-49	8.39e-45
NBL1	SSc	HC	Dist	Basal	0.122	0.386	0.304	0.082	1.45e-48	1.72e-44
BCL6	SSc	HC	Dist	Basal	0.092	0.153	0.083	0.07	1.53e-48	1.82e-44
SNHG17	SSc	HC	Dist	Basal	-0.098	0.21	0.303	-0.093	2e-48	2.37e-44
ATP6V1F	SSc	HC	Dist	Basal	-0.084	0.805	0.838	-0.033	2.64e-48	3.13e-44
TRIR	SSc	HC	Dist	Basal	0.112	0.792	0.688	0.104	9.12e-48	1.08e-43
FOXP1	SSc	HC	Dist	Basal	0.112	0.335	0.244	0.091	2.65e-47	3.14e-43
TINAGL1	SSc	HC	Dist	Basal	0.085	0.154	0.085	0.069	3.15e-47	3.73e-43
FAM118A	SSc	HC	Dist	Basal	-0.062	0.082	0.147	-0.065	9.4e-47	1.11e-42
PNRC1	SSc	HC	Dist	Basal	0.113	0.86	0.76	0.1	1.01e-46	1.2e-42
KRT31	SSc	HC	Dist	Basal	-0.102	0.15	0.228	-0.078	1.43e-46	1.7e-42
NEAT1	SSc	HC	Dist	Basal	-0.114	0.843	0.89	-0.047	2.85e-46	3.37e-42
RPS23	SSc	HC	Dist	Basal	0.013	1	1	0	5.84e-46	6.92e-42
CLTB	SSc	HC	Dist	Basal	0.112	0.774	0.674	0.1	6.99e-46	8.28e-42
GJB2	SSc	HC	Dist	Basal	0.146	0.442	0.374	0.068	8.17e-46	9.68e-42
DSTN	SSc	HC	Dist	Basal	-0.05	0.938	0.925	0.013	1e-45	1.19e-41
NPM1	SSc	HC	Dist	Basal	0.03	1	0.999	0.001	2.3e-45	2.73e-41
EXPH5	SSc	HC	Dist	Basal	-0.112	0.315	0.41	-0.095	2.8e-45	3.32e-41
SLC1A3	SSc	HC	Dist	Basal	-0.117	0.462	0.547	-0.085	3.49e-45	4.13e-41
ECRG4	SSc	HC	Dist	Basal	0.064	0.056	0.014	0.042	3.83e-45	4.55e-41
AKR1B10	SSc	HC	Dist	Basal	0.101	0.19	0.118	0.072	4.38e-45	5.19e-41
SQSTM1	SSc	HC	Dist	Basal	0.114	0.825	0.73	0.095	6.26e-45	7.42e-41
BRI3	SSc	HC	Dist	Basal	0.112	0.777	0.662	0.115	8.11e-45	9.61e-41
RPL35	SSc	HC	Dist	Basal	0.017	1	1	0	1.02e-44	1.21e-40
ATP5F1D	SSc	HC	Dist	Basal	0.129	0.951	0.801	0.15	1.7e-44	2.01e-40
RPL21	SSc	HC	Dist	Basal	0.019	1	1	0	2.65e-44	3.14e-40
NMT1	SSc	HC	Dist	Basal	-0.107	0.373	0.464	-0.091	3.5e-44	4.15e-40
RASSF6	SSc	HC	Dist	Basal	-0.097	0.24	0.334	-0.094	8.22e-44	9.74e-40
CAVIN1	SSc	HC	Dist	Basal	0.11	0.567	0.485	0.082	1.11e-43	1.32e-39
MT1E	SSc	HC	Dist	Basal	0.104	0.847	0.795	0.052	1.16e-43	1.38e-39
WDR66	SSc	HC	Dist	Basal	0.052	0.054	0.013	0.041	1.19e-43	1.41e-39
HSP90AA1	SSc	HC	Dist	Basal	0.067	0.962	0.943	0.019	1.4e-43	1.66e-39
KRT19	SSc	HC	Dist	Basal	-0.024	0.979	0.99	-0.011	1.54e-43	1.82e-39
NAP1L1	SSc	HC	Dist	Basal	0.079	0.899	0.867	0.032	1.56e-43	1.85e-39
HSPB1	SSc	HC	Dist	Basal	0.08	0.996	0.969	0.027	2.48e-43	2.94e-39
SRSF9	SSc	HC	Dist	Basal	0.103	0.715	0.627	0.088	3.11e-43	3.68e-39
SOX6	SSc	HC	Dist	Basal	-0.104	0.342	0.442	-0.1	1.12e-42	1.33e-38
HLA-F	SSc	HC	Dist	Basal	0.086	0.187	0.115	0.072	1.44e-42	1.71e-38
CTSD	SSc	HC	Dist	Basal	0.108	0.678	0.603	0.075	1.92e-42	2.28e-38
SOX7	SSc	HC	Dist	Basal	0.07	0.124	0.063	0.061	2.83e-42	3.36e-38
COL18A1	SSc	HC	Dist	Basal	0.103	0.346	0.267	0.079	3.14e-42	3.72e-38
IMPA2	SSc	HC	Dist	Basal	0.113	0.92	0.799	0.121	4.44e-42	5.27e-38
SOX4	SSc	HC	Dist	Basal	0.133	0.391	0.311	0.08	4.92e-42	5.83e-38
IER3	SSc	HC	Dist	Basal	0.125	0.703	0.635	0.068	5.94e-42	7.04e-38
SFN	SSc	HC	Dist	Basal	0.074	0.957	0.932	0.025	7.24e-42	8.58e-38
TOB1	SSc	HC	Dist	Basal	0.113	0.374	0.294	0.08	8.41e-42	9.97e-38
ANXA1	SSc	HC	Dist	Basal	-0.069	0.954	0.965	-0.011	1.22e-41	1.45e-37
CCDC80	SSc	HC	Dist	Basal	-0.085	0.174	0.256	-0.082	2.61e-41	3.1e-37
SSBP2	SSc	HC	Dist	Basal	-0.102	0.373	0.47	-0.097	2.96e-41	3.51e-37
EIF5A	SSc	HC	Dist	Basal	0.108	0.674	0.609	0.065	3.68e-41	4.36e-37
GUK1	SSc	HC	Dist	Basal	0.095	0.87	0.783	0.087	4.77e-41	5.66e-37
SRSF2	SSc	HC	Dist	Basal	0.104	0.586	0.516	0.07	5.76e-41	6.83e-37
SPON2	SSc	HC	Dist	Basal	-0.108	0.267	0.357	-0.09	7.31e-41	8.66e-37
EEF2	SSc	HC	Dist	Basal	0.047	0.988	0.975	0.013	7.64e-41	9.05e-37
RPL8	SSc	HC	Dist	Basal	-0.016	1	1	0	8e-41	9.48e-37
KHDRBS1	SSc	HC	Dist	Basal	0.102	0.574	0.506	0.068	2.33e-40	2.76e-36
ALDH3A1	SSc	HC	Dist	Basal	-0.062	0.934	0.933	0.001	2.49e-40	2.96e-36
HSPA1B	SSc	HC	Dist	Basal	0.121	0.425	0.351	0.074	5.19e-40	6.15e-36
MTDH	SSc	HC	Dist	Basal	0.097	0.723	0.654	0.069	6.71e-40	7.95e-36
CSRP1	SSc	HC	Dist	Basal	0.111	0.279	0.205	0.074	7.46e-40	8.84e-36
ITM2A	SSc	HC	Dist	Basal	-0.052	0.057	0.108	-0.051	9.65e-40	1.14e-35
MT1X	SSc	HC	Dist	Basal	0.122	0.805	0.749	0.056	9.83e-40	1.16e-35
CD47	SSc	HC	Dist	Basal	0.101	0.491	0.418	0.073	1.6e-39	1.9e-35
ATP1A1	SSc	HC	Dist	Basal	0.107	0.666	0.585	0.081	2.22e-39	2.63e-35
CST3	SSc	HC	Dist	Basal	0.099	0.756	0.663	0.093	2.37e-39	2.81e-35
GPX2	SSc	HC	Dist	Basal	0.09	0.19	0.123	0.067	3.13e-39	3.71e-35
VMP1	SSc	HC	Dist	Basal	-0.122	0.515	0.592	-0.077	4.75e-39	5.62e-35
ELP5	SSc	HC	Dist	Basal	-0.073	0.184	0.269	-0.085	4.81e-39	5.7e-35
FTH1	SSc	HC	Dist	Basal	0.106	1	0.971	0.029	6.94e-39	8.22e-35
DUT	SSc	HC	Dist	Basal	0.1	0.63	0.55	0.08	7.72e-39	9.15e-35
RANBP1	SSc	HC	Dist	Basal	0.1	0.55	0.47	0.08	8.03e-39	9.52e-35
AC020916.1	SSc	HC	Dist	Basal	-0.118	0.534	0.612	-0.078	1.64e-38	1.94e-34
ADH7	SSc	HC	Dist	Basal	-0.1	0.489	0.572	-0.083	2.89e-38	3.43e-34
ZFP36L2	SSc	HC	Dist	Basal	0.086	0.888	0.853	0.035	5.29e-38	6.27e-34
PER3	SSc	HC	Dist	Basal	0.073	0.122	0.066	0.056	6.01e-38	7.12e-34
FTX	SSc	HC	Dist	Basal	-0.099	0.23	0.311	-0.081	1.64e-37	1.95e-33
FAM110C	SSc	HC	Dist	Basal	0.094	0.258	0.187	0.071	2.05e-37	2.43e-33
CCDC85B	SSc	HC	Dist	Basal	0.096	0.53	0.457	0.073	3.55e-37	4.21e-33
LYPD2	SSc	HC	Dist	Basal	-0.049	0.057	0.105	-0.048	5.44e-37	6.44e-33
MPST	SSc	HC	Dist	Basal	0.101	0.443	0.377	0.066	5.71e-37	6.77e-33
PSMB9	SSc	HC	Dist	Basal	0.106	0.466	0.398	0.068	6.28e-37	7.44e-33
ARHGAP6	SSc	HC	Dist	Basal	-0.029	0.019	0.049	-0.03	6.88e-37	8.15e-33
IL1R2	SSc	HC	Dist	Basal	0.115	0.672	0.609	0.063	7.67e-37	9.09e-33
LGALS3	SSc	HC	Dist	Basal	-0.061	0.934	0.943	-0.009	1.11e-36	1.31e-32
IFITM1	SSc	HC	Dist	Basal	0.095	0.185	0.123	0.062	2.46e-36	2.91e-32
IGFBP7	SSc	HC	Dist	Basal	-0.073	0.094	0.152	-0.058	2.68e-36	3.18e-32
PDLIM1	SSc	HC	Dist	Basal	-0.07	0.86	0.884	-0.024	3.02e-36	3.58e-32
MT-ND6	SSc	HC	Dist	Basal	-0.086	0.213	0.293	-0.08	1.29e-35	1.53e-31
EIF3F	SSc	HC	Dist	Basal	0.088	0.902	0.82	0.082	1.32e-35	1.56e-31
PDE4D	SSc	HC	Dist	Basal	-0.048	0.06	0.109	-0.049	1.92e-35	2.27e-31
NEDD9	SSc	HC	Dist	Basal	-0.054	0.065	0.115	-0.05	2.46e-35	2.91e-31
KRT10	SSc	HC	Dist	Basal	0.093	0.715	0.631	0.084	3.03e-35	3.59e-31
ALDH3A2	SSc	HC	Dist	Basal	-0.068	0.845	0.862	-0.017	3.38e-35	4.01e-31
HSPA1A	SSc	HC	Dist	Basal	0.121	0.746	0.711	0.035	7.06e-35	8.37e-31
SET	SSc	HC	Dist	Basal	0.079	0.893	0.839	0.054	8.64e-35	1.02e-30
CTSB	SSc	HC	Dist	Basal	0.097	0.47	0.396	0.074	1.79e-34	2.12e-30
PFN1	SSc	HC	Dist	Basal	0.094	0.916	0.819	0.097	2.01e-34	2.38e-30
ATP6V0C	SSc	HC	Dist	Basal	0.094	0.604	0.535	0.069	2.69e-34	3.19e-30
PLK2	SSc	HC	Dist	Basal	0.109	0.306	0.238	0.068	3.9e-34	4.63e-30
WNT5A	SSc	HC	Dist	Basal	0.051	0.073	0.03	0.043	4.38e-34	5.2e-30
PPDPF	SSc	HC	Dist	Basal	0.081	0.874	0.815	0.059	4.62e-34	5.48e-30
TRAPPC5	SSc	HC	Dist	Basal	0.09	0.666	0.586	0.08	4.86e-34	5.76e-30
ZFAS1	SSc	HC	Dist	Basal	0.038	0.995	0.989	0.006	9.48e-34	1.12e-29
LTBP3	SSc	HC	Dist	Basal	0.096	0.311	0.249	0.062	1.38e-33	1.64e-29
ZBTB7A	SSc	HC	Dist	Basal	0.096	0.403	0.334	0.069	1.69e-33	2.01e-29
CITED2	SSc	HC	Dist	Basal	0.11	0.303	0.239	0.064	2.86e-33	3.38e-29
SRRM2	SSc	HC	Dist	Basal	0.093	0.616	0.551	0.065	2.9e-33	3.43e-29
TNFRSF12A	SSc	HC	Dist	Basal	0.082	0.153	0.096	0.057	2.93e-33	3.47e-29
RPS12	SSc	HC	Dist	Basal	-0.012	1	1	0	3.11e-33	3.68e-29
NDUFS5	SSc	HC	Dist	Basal	0.07	0.919	0.874	0.045	3.4e-33	4.03e-29
KDELR2	SSc	HC	Dist	Basal	0.089	0.37	0.299	0.071	3.61e-33	4.28e-29
AC011043.1	SSc	HC	Dist	Basal	-0.023	0.017	0.044	-0.027	3.93e-33	4.66e-29
HMGN1	SSc	HC	Dist	Basal	0.099	0.858	0.753	0.105	5.1e-33	6.05e-29
GADD45GIP1	SSc	HC	Dist	Basal	0.089	0.674	0.6	0.074	6.33e-33	7.51e-29
HMGA1	SSc	HC	Dist	Basal	0.097	0.574	0.514	0.06	1.12e-32	1.33e-28
TF	SSc	HC	Dist	Basal	0.035	0.05	0.016	0.034	1.38e-32	1.64e-28
FAM189A2	SSc	HC	Dist	Basal	-0.045	0.061	0.108	-0.047	1.62e-32	1.92e-28
KRT5	SSc	HC	Dist	Basal	0.03	1	0.999	0.001	2.25e-32	2.66e-28
MECOM	SSc	HC	Dist	Basal	-0.065	0.152	0.221	-0.069	2.82e-32	3.34e-28
ABI3BP	SSc	HC	Dist	Basal	-0.055	0.064	0.11	-0.046	3.12e-32	3.69e-28
ADRM1	SSc	HC	Dist	Basal	0.091	0.518	0.458	0.06	3.2e-32	3.79e-28
RAB5IF	SSc	HC	Dist	Basal	0.095	0.439	0.379	0.06	3.32e-32	3.93e-28
HNRNPA0	SSc	HC	Dist	Basal	0.09	0.585	0.519	0.066	5.34e-32	6.32e-28
RNASET2	SSc	HC	Dist	Basal	0.093	0.398	0.338	0.06	7.22e-32	8.56e-28
AC009107.2	SSc	HC	Dist	Basal	-0.044	0.086	0.142	-0.056	9.01e-32	1.07e-27
AC055758.2	SSc	HC	Dist	Basal	-0.022	0.014	0.039	-0.025	1.02e-31	1.21e-27
DKK3	SSc	HC	Dist	Basal	0.099	0.31	0.25	0.06	1.2e-31	1.42e-27
RAC1	SSc	HC	Dist	Basal	0.092	0.91	0.812	0.098	1.86e-31	2.21e-27
PAX9	SSc	HC	Dist	Basal	-0.091	0.363	0.446	-0.083	8.26e-31	9.79e-27
PDIA3	SSc	HC	Dist	Basal	0.089	0.62	0.549	0.071	9.27e-31	1.1e-26
RPS25	SSc	HC	Dist	Basal	0.013	1	1	0	2.03e-30	2.41e-26
C12orf54	SSc	HC	Dist	Basal	-0.049	0.084	0.135	-0.051	2.4e-30	2.84e-26
METAP2	SSc	HC	Dist	Basal	-0.071	0.715	0.718	-0.003	2.89e-30	3.43e-26
TOP1	SSc	HC	Dist	Basal	0.091	0.519	0.457	0.062	3.13e-30	3.71e-26
SERP1	SSc	HC	Dist	Basal	0.086	0.769	0.696	0.073	3.65e-30	4.33e-26
LTB4R	SSc	HC	Dist	Basal	0.073	0.173	0.117	0.056	4.71e-30	5.58e-26
RPS29	SSc	HC	Dist	Basal	0.025	1	1	0	1.09e-29	1.29e-25
PPM1G	SSc	HC	Dist	Basal	0.088	0.424	0.365	0.059	1.16e-29	1.37e-25
HTRA1	SSc	HC	Dist	Basal	0.061	0.102	0.056	0.046	1.33e-29	1.57e-25
ANKRD37	SSc	HC	Dist	Basal	-0.086	0.177	0.242	-0.065	1.76e-29	2.09e-25
PIM3	SSc	HC	Dist	Basal	0.091	0.305	0.245	0.06	1.77e-29	2.09e-25
PKP3	SSc	HC	Dist	Basal	0.088	0.427	0.369	0.058	1.86e-29	2.2e-25
GCLM	SSc	HC	Dist	Basal	0.086	0.248	0.189	0.059	1.97e-29	2.34e-25
KLF4	SSc	HC	Dist	Basal	0.099	0.625	0.577	0.048	2.66e-29	3.15e-25
CPA4	SSc	HC	Dist	Basal	0.046	0.059	0.025	0.034	2.75e-29	3.26e-25
HRAS	SSc	HC	Dist	Basal	0.087	0.495	0.438	0.057	2.77e-29	3.29e-25
SELENBP1	SSc	HC	Dist	Basal	-0.058	0.127	0.188	-0.061	2.78e-29	3.29e-25
LINC01315	SSc	HC	Dist	Basal	0.093	0.46	0.405	0.055	2.82e-29	3.34e-25
IFNGR2	SSc	HC	Dist	Basal	0.091	0.356	0.295	0.061	2.84e-29	3.37e-25
MYADM	SSc	HC	Dist	Basal	-0.069	0.13	0.188	-0.058	2.9e-29	3.44e-25
JPT1	SSc	HC	Dist	Basal	-0.092	0.486	0.558	-0.072	3.07e-29	3.64e-25
DHCR24	SSc	HC	Dist	Basal	0.091	0.354	0.295	0.059	7.54e-29	8.93e-25
TXNL4A	SSc	HC	Dist	Basal	0.083	0.447	0.385	0.062	8.29e-29	9.82e-25
MT2A	SSc	HC	Dist	Basal	0.074	0.917	0.893	0.024	8.79e-29	1.04e-24
MAP2K2	SSc	HC	Dist	Basal	0.084	0.605	0.543	0.062	8.93e-29	1.06e-24
FBXO2	SSc	HC	Dist	Basal	0.09	0.227	0.171	0.056	8.94e-29	1.06e-24
MYDGF	SSc	HC	Dist	Basal	0.085	0.418	0.361	0.057	1.16e-28	1.37e-24
SNRPF	SSc	HC	Dist	Basal	0.072	0.859	0.809	0.05	1.75e-28	2.07e-24
NTRK2	SSc	HC	Dist	Basal	-0.055	0.116	0.173	-0.057	3.82e-28	4.53e-24
RTP4	SSc	HC	Dist	Basal	0.051	0.09	0.048	0.042	3.83e-28	4.54e-24
AC004990.1	SSc	HC	Dist	Basal	-0.027	0.015	0.038	-0.023	3.99e-28	4.73e-24
KTN1	SSc	HC	Dist	Basal	0.073	0.923	0.865	0.058	4.04e-28	4.78e-24
MAL	SSc	HC	Dist	Basal	-0.079	0.279	0.359	-0.08	4.7e-28	5.57e-24
DST	SSc	HC	Dist	Basal	-0.058	0.947	0.956	-0.009	5.44e-28	6.44e-24
RPS7	SSc	HC	Dist	Basal	-0.011	1	1	0	7.07e-28	8.38e-24
CNKSR3	SSc	HC	Dist	Basal	-0.036	0.033	0.064	-0.031	1.16e-27	1.38e-23
CRABP2	SSc	HC	Dist	Basal	0.099	0.614	0.552	0.062	1.47e-27	1.74e-23
CD44	SSc	HC	Dist	Basal	0.079	0.665	0.609	0.056	1.75e-27	2.07e-23
KRT8	SSc	HC	Dist	Basal	-0.087	0.631	0.682	-0.051	2.01e-27	2.38e-23
ZNF431	SSc	HC	Dist	Basal	-0.063	0.135	0.194	-0.059	2.26e-27	2.68e-23
MARCKS	SSc	HC	Dist	Basal	0.084	0.698	0.643	0.055	2.31e-27	2.73e-23
HNRNPA1	SSc	HC	Dist	Basal	0.044	0.983	0.965	0.018	2.59e-27	3.07e-23
BTG2	SSc	HC	Dist	Basal	0.1	0.728	0.678	0.05	2.72e-27	3.22e-23
RPS5	SSc	HC	Dist	Basal	-0.013	1	1	0	5.87e-27	6.96e-23
TFAP2A	SSc	HC	Dist	Basal	0.08	0.344	0.279	0.065	6.72e-27	7.97e-23
ARHGDIB	SSc	HC	Dist	Basal	0.046	0.071	0.034	0.037	7.88e-27	9.34e-23
PI3	SSc	HC	Dist	Basal	0.055	0.073	0.036	0.037	8.45e-27	1e-22
KRT6B	SSc	HC	Dist	Basal	0.056	0.096	0.054	0.042	9.25e-27	1.1e-22
KLK10	SSc	HC	Dist	Basal	0.082	0.22	0.165	0.055	1e-26	1.19e-22
METTL9	SSc	HC	Dist	Basal	0.084	0.446	0.393	0.053	1.01e-26	1.19e-22
SRD5A1	SSc	HC	Dist	Basal	0.078	0.244	0.187	0.057	1.01e-26	1.19e-22
FLNA	SSc	HC	Dist	Basal	0.085	0.382	0.326	0.056	1.04e-26	1.23e-22
LGALS7B	SSc	HC	Dist	Basal	0.088	0.792	0.776	0.016	1.32e-26	1.56e-22
FTL	SSc	HC	Dist	Basal	0.03	0.999	0.998	0.001	1.52e-26	1.8e-22
TAF10	SSc	HC	Dist	Basal	0.08	0.447	0.391	0.056	1.54e-26	1.82e-22
HIBCH	SSc	HC	Dist	Basal	-0.079	0.32	0.399	-0.079	1.58e-26	1.87e-22
EGFR	SSc	HC	Dist	Basal	0.084	0.445	0.381	0.064	1.7e-26	2.01e-22
H1FX	SSc	HC	Dist	Basal	0.09	0.596	0.527	0.069	2.29e-26	2.72e-22
TGFBI	SSc	HC	Dist	Basal	-0.045	0.095	0.146	-0.051	2.68e-26	3.17e-22
MROH2A	SSc	HC	Dist	Basal	-0.028	0.027	0.056	-0.029	2.77e-26	3.28e-22
RAB12	SSc	HC	Dist	Basal	-0.035	0.058	0.099	-0.041	2.98e-26	3.53e-22
REX1BD	SSc	HC	Dist	Basal	0.082	0.544	0.49	0.054	3.53e-26	4.18e-22
WNT2B	SSc	HC	Dist	Basal	-0.04	0.054	0.093	-0.039	3.99e-26	4.73e-22
N4BP2L2	SSc	HC	Dist	Basal	-0.087	0.528	0.599	-0.071	5.87e-26	6.96e-22
RPS6KA5	SSc	HC	Dist	Basal	-0.059	0.133	0.188	-0.055	7.24e-26	8.58e-22
S100A9	SSc	HC	Dist	Basal	0.088	0.921	0.863	0.058	7.34e-26	8.7e-22
SPRR2D	SSc	HC	Dist	Basal	-0.055	0.18	0.249	-0.069	7.44e-26	8.81e-22
CHST9	SSc	HC	Dist	Basal	-0.034	0.042	0.076	-0.034	8.17e-26	9.68e-22
RPL23	SSc	HC	Dist	Basal	0.03	0.999	0.999	0	1.33e-25	1.58e-21
PCDH7	SSc	HC	Dist	Basal	-0.079	0.3	0.373	-0.073	1.53e-25	1.82e-21
RCN2	SSc	HC	Dist	Basal	0.08	0.463	0.409	0.054	1.59e-25	1.88e-21
C16orf95	SSc	HC	Dist	Basal	0.049	0.085	0.047	0.038	1.9e-25	2.26e-21
TNFRSF1A	SSc	HC	Dist	Basal	0.08	0.39	0.336	0.054	1.98e-25	2.34e-21
HSPH1	SSc	HC	Dist	Basal	0.083	0.38	0.319	0.061	2.12e-25	2.51e-21
HSPE1	SSc	HC	Dist	Basal	0.065	0.854	0.814	0.04	2.32e-25	2.75e-21
ZNF503	SSc	HC	Dist	Basal	0.087	0.31	0.254	0.056	2.38e-25	2.82e-21
EIF3E	SSc	HC	Dist	Basal	0.035	0.984	0.975	0.009	2.67e-25	3.17e-21
PRRX1	SSc	HC	Dist	Basal	0.034	0.037	0.011	0.026	2.69e-25	3.19e-21
PPP1R15A	SSc	HC	Dist	Basal	-0.071	0.724	0.753	-0.029	5.02e-25	5.95e-21
RBP1	SSc	HC	Dist	Basal	0.06	0.092	0.052	0.04	7.25e-25	8.59e-21
SGK1	SSc	HC	Dist	Basal	0.081	0.209	0.155	0.054	8.27e-25	9.81e-21
RPS27	SSc	HC	Dist	Basal	0.014	1	1	0	1.07e-24	1.27e-20
TSPO	SSc	HC	Dist	Basal	0.048	0.98	0.951	0.029	1.19e-24	1.41e-20
DDX21	SSc	HC	Dist	Basal	0.082	0.426	0.368	0.058	1.47e-24	1.75e-20
PRR7	SSc	HC	Dist	Basal	0.047	0.085	0.047	0.038	1.63e-24	1.93e-20
TMEM47	SSc	HC	Dist	Basal	-0.019	0.014	0.035	-0.021	1.68e-24	1.99e-20
LGALS1	SSc	HC	Dist	Basal	0.072	0.119	0.075	0.044	2.26e-24	2.68e-20
LINC01133	SSc	HC	Dist	Basal	-0.066	0.236	0.308	-0.072	2.35e-24	2.78e-20
IER5L	SSc	HC	Dist	Basal	0.074	0.166	0.118	0.048	3.01e-24	3.57e-20
C15orf61	SSc	HC	Dist	Basal	0.077	0.435	0.381	0.054	3.05e-24	3.62e-20
ISCU	SSc	HC	Dist	Basal	0.079	0.496	0.443	0.053	3.39e-24	4.01e-20
SOWAHC	SSc	HC	Dist	Basal	0.075	0.301	0.243	0.058	3.71e-24	4.4e-20
KITLG	SSc	HC	Dist	Basal	0.076	0.24	0.185	0.055	4.82e-24	5.71e-20
SLC38A2	SSc	HC	Dist	Basal	0.083	0.634	0.57	0.064	4.88e-24	5.78e-20
CCNL1	SSc	HC	Dist	Basal	-0.083	0.507	0.575	-0.068	4.99e-24	5.91e-20
GNB2	SSc	HC	Dist	Basal	0.078	0.429	0.376	0.053	5.01e-24	5.94e-20
CLK1	SSc	HC	Dist	Basal	0.079	0.356	0.298	0.058	5.13e-24	6.08e-20
HDGF	SSc	HC	Dist	Basal	0.079	0.529	0.478	0.051	5.46e-24	6.48e-20
JUP	SSc	HC	Dist	Basal	0.081	0.59	0.537	0.053	6.36e-24	7.54e-20
PDCD6	SSc	HC	Dist	Basal	0.074	0.625	0.569	0.056	6.37e-24	7.55e-20
PYURF	SSc	HC	Dist	Basal	0.078	0.558	0.503	0.055	6.53e-24	7.74e-20
SERPINB2	SSc	HC	Dist	Basal	-0.055	0.072	0.113	-0.041	8.55e-24	1.01e-19
URI1	SSc	HC	Dist	Basal	0.079	0.442	0.394	0.048	9.13e-24	1.08e-19
SOD2	SSc	HC	Dist	Basal	0.117	0.435	0.385	0.05	1.09e-23	1.3e-19
NR1D2	SSc	HC	Dist	Basal	0.059	0.126	0.082	0.044	1.35e-23	1.59e-19
PYCARD	SSc	HC	Dist	Basal	0.076	0.7	0.639	0.061	1.8e-23	2.14e-19
ZNF714	SSc	HC	Dist	Basal	-0.033	0.048	0.082	-0.034	2.04e-23	2.42e-19
TAP1	SSc	HC	Dist	Basal	0.067	0.188	0.138	0.05	2.86e-23	3.4e-19
ARL17A	SSc	HC	Dist	Basal	-0.029	0.033	0.062	-0.029	2.99e-23	3.54e-19
ARL6IP4	SSc	HC	Dist	Basal	0.081	0.821	0.733	0.088	3.26e-23	3.86e-19
PPIA	SSc	HC	Dist	Basal	0.025	0.999	0.997	0.002	3.4e-23	4.03e-19
EVA1C	SSc	HC	Dist	Basal	0.078	0.292	0.241	0.051	3.78e-23	4.48e-19
CALM1	SSc	HC	Dist	Basal	0.068	0.925	0.863	0.062	3.79e-23	4.49e-19
LCN2	SSc	HC	Dist	Basal	-0.044	0.112	0.163	-0.051	3.84e-23	4.55e-19
PNISR	SSc	HC	Dist	Basal	-0.08	0.529	0.598	-0.069	4.51e-23	5.35e-19
YWHAQ	SSc	HC	Dist	Basal	0.077	0.638	0.582	0.056	4.89e-23	5.79e-19
TNNI2	SSc	HC	Dist	Basal	-0.023	0.025	0.051	-0.026	4.99e-23	5.91e-19
LY6K	SSc	HC	Dist	Basal	0.04	0.077	0.042	0.035	5.73e-23	6.79e-19
ANXA3	SSc	HC	Dist	Basal	-0.037	0.084	0.13	-0.046	7.22e-23	8.56e-19
PSAP	SSc	HC	Dist	Basal	0.074	0.511	0.456	0.055	7.68e-23	9.11e-19
PSMA7	SSc	HC	Dist	Basal	0.063	0.881	0.836	0.045	7.78e-23	9.22e-19
FAM174C	SSc	HC	Dist	Basal	0.075	0.445	0.389	0.056	8.86e-23	1.05e-18
AKR1C3	SSc	HC	Dist	Basal	0.06	0.116	0.075	0.041	9.19e-23	1.09e-18
ARMC10	SSc	HC	Dist	Basal	0.075	0.353	0.304	0.049	9.77e-23	1.16e-18
RPS11	SSc	HC	Dist	Basal	0.02	1	1	0	1.29e-22	1.53e-18
GSTM1	SSc	HC	Dist	Basal	-0.02	0.032	0.061	-0.029	1.35e-22	1.6e-18
TSC22D1	SSc	HC	Dist	Basal	-0.082	0.519	0.586	-0.067	1.35e-22	1.6e-18
G0S2	SSc	HC	Dist	Basal	0.065	0.139	0.092	0.047	1.53e-22	1.82e-18
RPS4X	SSc	HC	Dist	Basal	-0.007	1	1	0	1.55e-22	1.83e-18
DBP	SSc	HC	Dist	Basal	0.075	0.279	0.229	0.05	2.15e-22	2.55e-18
TIMP3	SSc	HC	Dist	Basal	-0.036	0.076	0.119	-0.043	2.47e-22	2.93e-18
ST6GALNAC1	SSc	HC	Dist	Basal	-0.042	0.093	0.139	-0.046	2.5e-22	2.96e-18
POLR2L	SSc	HC	Dist	Basal	0.07	0.815	0.773	0.042	2.59e-22	3.07e-18
AAK1	SSc	HC	Dist	Basal	-0.065	0.258	0.327	-0.069	2.66e-22	3.15e-18
FAU	SSc	HC	Dist	Basal	-0.015	1	1	0	3.2e-22	3.8e-18
TUBA1C	SSc	HC	Dist	Basal	0.076	0.631	0.585	0.046	3.49e-22	4.13e-18
SPRR1B	SSc	HC	Dist	Basal	0.05	0.089	0.053	0.036	4.08e-22	4.83e-18
HLA-E	SSc	HC	Dist	Basal	0.067	0.752	0.709	0.043	4.24e-22	5.03e-18
CYSLTR1	SSc	HC	Dist	Basal	-0.035	0.034	0.062	-0.028	4.29e-22	5.08e-18
EFNB1	SSc	HC	Dist	Basal	0.059	0.174	0.126	0.048	5.49e-22	6.5e-18
MPZL1	SSc	HC	Dist	Basal	0.073	0.261	0.212	0.049	5.76e-22	6.82e-18
FKBP4	SSc	HC	Dist	Basal	0.078	0.363	0.314	0.049	6.23e-22	7.39e-18
VPS51	SSc	HC	Dist	Basal	0.075	0.376	0.327	0.049	6.38e-22	7.57e-18
SMCR5	SSc	HC	Dist	Basal	-0.023	0.024	0.049	-0.025	6.59e-22	7.81e-18
COL21A1	SSc	HC	Dist	Basal	-0.023	0.023	0.047	-0.024	6.79e-22	8.04e-18
TMEM238L	SSc	HC	Dist	Basal	0.031	0.046	0.019	0.027	7.02e-22	8.33e-18
PDCD2	SSc	HC	Dist	Basal	0.074	0.392	0.346	0.046	7.9e-22	9.37e-18
ACTB	SSc	HC	Dist	Basal	-0.037	0.974	0.975	-0.001	7.95e-22	9.42e-18
LY6D	SSc	HC	Dist	Basal	-0.143	0.6	0.63	-0.03	9.63e-22	1.14e-17
SNHG16	SSc	HC	Dist	Basal	0.071	0.556	0.508	0.048	1.37e-21	1.62e-17
SLC6A4	SSc	HC	Dist	Basal	0.037	0.078	0.043	0.035	1.48e-21	1.75e-17
CCNG2	SSc	HC	Dist	Basal	0.077	0.22	0.174	0.046	1.67e-21	1.98e-17
NENF	SSc	HC	Dist	Basal	0.073	0.657	0.59	0.067	1.73e-21	2.05e-17
TMEM161B-AS1	SSc	HC	Dist	Basal	-0.052	0.134	0.186	-0.052	2.19e-21	2.59e-17
LY6E	SSc	HC	Dist	Basal	0.071	0.824	0.779	0.045	2.25e-21	2.66e-17
TSKU	SSc	HC	Dist	Basal	0.058	0.143	0.099	0.044	2.67e-21	3.17e-17
HLA-DRB1	SSc	HC	Dist	Basal	0.066	0.129	0.087	0.042	2.89e-21	3.43e-17
PTPRZ1	SSc	HC	Dist	Basal	0.089	0.346	0.299	0.047	3.1e-21	3.67e-17
APCDD1	SSc	HC	Dist	Basal	0.078	0.367	0.32	0.047	3.18e-21	3.76e-17
NDFIP1	SSc	HC	Dist	Basal	0.074	0.32	0.274	0.046	3.21e-21	3.8e-17
SMYD3	SSc	HC	Dist	Basal	-0.04	0.095	0.14	-0.045	3.24e-21	3.83e-17
APP	SSc	HC	Dist	Basal	0.077	0.596	0.551	0.045	3.71e-21	4.4e-17
TMEM123	SSc	HC	Dist	Basal	0.073	0.542	0.497	0.045	3.8e-21	4.5e-17
JAG1	SSc	HC	Dist	Basal	0.068	0.295	0.239	0.056	3.97e-21	4.7e-17
C1R	SSc	HC	Dist	Basal	0.08	0.313	0.262	0.051	4.14e-21	4.9e-17
MIB2	SSc	HC	Dist	Basal	0.072	0.591	0.533	0.058	4.24e-21	5.03e-17
YY1	SSc	HC	Dist	Basal	0.074	0.531	0.479	0.052	4.27e-21	5.06e-17
ZNF814	SSc	HC	Dist	Basal	-0.028	0.035	0.063	-0.028	4.7e-21	5.58e-17
KRT23	SSc	HC	Dist	Basal	-0.015	0.017	0.037	-0.02	5.04e-21	5.97e-17
GLRX5	SSc	HC	Dist	Basal	0.07	0.379	0.334	0.045	5.14e-21	6.1e-17
BCL7C	SSc	HC	Dist	Basal	0.074	0.496	0.449	0.047	6.19e-21	7.34e-17
MANF	SSc	HC	Dist	Basal	0.07	0.266	0.216	0.05	6.44e-21	7.63e-17
RPL11	SSc	HC	Dist	Basal	-0.009	1	1	0	7.44e-21	8.82e-17
CBR1	SSc	HC	Dist	Basal	0.072	0.902	0.827	0.075	7.79e-21	9.23e-17
EIF4A3	SSc	HC	Dist	Basal	0.073	0.438	0.392	0.046	7.91e-21	9.37e-17
PRH1	SSc	HC	Dist	Basal	-0.033	0.045	0.076	-0.031	1.2e-20	1.43e-16
PLA2R1	SSc	HC	Dist	Basal	-0.065	0.194	0.253	-0.059	1.23e-20	1.45e-16
OLFM2	SSc	HC	Dist	Basal	0.06	0.146	0.104	0.042	1.59e-20	1.89e-16
CRIP2	SSc	HC	Dist	Basal	-0.079	0.298	0.36	-0.062	1.62e-20	1.92e-16
NMT2	SSc	HC	Dist	Basal	-0.026	0.056	0.092	-0.036	1.66e-20	1.96e-16
SERPINH1	SSc	HC	Dist	Basal	0.063	0.188	0.142	0.046	2.35e-20	2.79e-16
BX890604.2	SSc	HC	Dist	Basal	-0.041	0.128	0.179	-0.051	2.43e-20	2.87e-16
MOXD1	SSc	HC	Dist	Basal	0.083	0.383	0.341	0.042	3.06e-20	3.63e-16
ITGB1BP1	SSc	HC	Dist	Basal	0.066	0.293	0.243	0.05	3.08e-20	3.65e-16
ARL4C	SSc	HC	Dist	Basal	0.075	0.471	0.423	0.048	3.57e-20	4.23e-16
NOL7	SSc	HC	Dist	Basal	0.07	0.573	0.525	0.048	4.59e-20	5.43e-16
NSUN6	SSc	HC	Dist	Basal	-0.053	0.101	0.144	-0.043	4.98e-20	5.9e-16
LAMP1	SSc	HC	Dist	Basal	0.07	0.424	0.378	0.046	5.79e-20	6.86e-16
TSLP	SSc	HC	Dist	Basal	-0.074	0.561	0.612	-0.051	7.29e-20	8.64e-16
P3H2	SSc	HC	Dist	Basal	-0.041	0.146	0.201	-0.055	8.04e-20	9.53e-16
TPD52L1	SSc	HC	Dist	Basal	0.071	0.38	0.33	0.05	8.86e-20	1.05e-15
HNRNPC	SSc	HC	Dist	Basal	0.063	0.805	0.756	0.049	9.46e-20	1.12e-15
GATM	SSc	HC	Dist	Basal	0.045	0.105	0.068	0.037	1.19e-19	1.42e-15
HEBP2	SSc	HC	Dist	Basal	0.071	0.644	0.577	0.067	1.25e-19	1.48e-15
KRT13	SSc	HC	Dist	Basal	-0.055	0.968	0.96	0.008	1.53e-19	1.81e-15
BOC	SSc	HC	Dist	Basal	0.073	0.307	0.255	0.052	1.69e-19	2e-15
LINC01578	SSc	HC	Dist	Basal	0.07	0.602	0.55	0.052	1.72e-19	2.04e-15
IFI44	SSc	HC	Dist	Basal	0.048	0.092	0.057	0.035	1.8e-19	2.13e-15
CCND1	SSc	HC	Dist	Basal	0.078	0.56	0.516	0.044	1.81e-19	2.14e-15
PDE4DIP	SSc	HC	Dist	Basal	-0.04	0.102	0.147	-0.045	2.07e-19	2.46e-15
ATF3	SSc	HC	Dist	Basal	-0.067	0.823	0.854	-0.031	2.4e-19	2.84e-15
FAM210B	SSc	HC	Dist	Basal	0.071	0.309	0.264	0.045	2.56e-19	3.04e-15
CRISPLD1	SSc	HC	Dist	Basal	0.033	0.038	0.016	0.022	2.64e-19	3.13e-15
PITHD1	SSc	HC	Dist	Basal	0.067	0.338	0.293	0.045	2.7e-19	3.2e-15
LMNA	SSc	HC	Dist	Basal	0.065	0.82	0.772	0.048	3.29e-19	3.9e-15
COX5A	SSc	HC	Dist	Basal	0.073	0.778	0.7	0.078	3.3e-19	3.91e-15
MZT2B	SSc	HC	Dist	Basal	0.084	0.898	0.79	0.108	3.4e-19	4.02e-15
MSN	SSc	HC	Dist	Basal	0.059	0.187	0.142	0.045	3.55e-19	4.2e-15
EEF1D	SSc	HC	Dist	Basal	-0.02	0.998	0.996	0.002	3.57e-19	4.23e-15
A1BG	SSc	HC	Dist	Basal	0.04	0.061	0.032	0.029	3.88e-19	4.6e-15
ACADVL	SSc	HC	Dist	Basal	0.07	0.471	0.426	0.045	4.86e-19	5.76e-15
CACNA1D	SSc	HC	Dist	Basal	-0.028	0.04	0.068	-0.028	5.08e-19	6.02e-15
TENM2	SSc	HC	Dist	Basal	0.064	0.204	0.158	0.046	5.37e-19	6.37e-15
KLF10	SSc	HC	Dist	Basal	0.065	0.191	0.146	0.045	5.87e-19	6.96e-15
CNTN1	SSc	HC	Dist	Basal	-0.016	0.014	0.031	-0.017	5.97e-19	7.07e-15
BOD1	SSc	HC	Dist	Basal	0.069	0.347	0.305	0.042	6.23e-19	7.39e-15
EIF4A2	SSc	HC	Dist	Basal	0.056	0.804	0.776	0.028	6.51e-19	7.71e-15
LEF1	SSc	HC	Dist	Basal	0.028	0.038	0.016	0.022	7.44e-19	8.82e-15
IER2	SSc	HC	Dist	Basal	0.075	0.864	0.802	0.062	7.64e-19	9.05e-15
SEMA4B	SSc	HC	Dist	Basal	0.054	0.146	0.105	0.041	8.14e-19	9.65e-15
TSPAN12	SSc	HC	Dist	Basal	-0.023	0.039	0.067	-0.028	8.23e-19	9.75e-15
LINC01836	SSc	HC	Dist	Basal	-0.022	0.042	0.072	-0.03	9.34e-19	1.11e-14
TM7SF3	SSc	HC	Dist	Basal	0.068	0.315	0.265	0.05	9.95e-19	1.18e-14
LUC7L2	SSc	HC	Dist	Basal	0.07	0.412	0.369	0.043	1.13e-18	1.34e-14
MT1M	SSc	HC	Dist	Basal	0.04	0.09	0.055	0.035	1.27e-18	1.5e-14
AC129507.1	SSc	HC	Dist	Basal	0.028	0.04	0.017	0.023	1.46e-18	1.73e-14
KCTD1	SSc	HC	Dist	Basal	0.068	0.37	0.322	0.048	1.53e-18	1.81e-14
SULF2	SSc	HC	Dist	Basal	-0.049	0.148	0.197	-0.049	1.54e-18	1.82e-14
SELENOM	SSc	HC	Dist	Basal	0.069	0.131	0.093	0.038	1.54e-18	1.83e-14
ANKRD49	SSc	HC	Dist	Basal	-0.038	0.117	0.164	-0.047	1.61e-18	1.91e-14
FBL	SSc	HC	Dist	Basal	0.062	0.686	0.646	0.04	1.61e-18	1.91e-14
PWWP3A	SSc	HC	Dist	Basal	-0.043	0.154	0.207	-0.053	1.71e-18	2.03e-14
CHDH	SSc	HC	Dist	Basal	-0.019	0.017	0.036	-0.019	1.78e-18	2.11e-14
ZFAND2A	SSc	HC	Dist	Basal	-0.036	0.095	0.137	-0.042	1.84e-18	2.18e-14
AKR1C1	SSc	HC	Dist	Basal	0.079	0.289	0.244	0.045	1.91e-18	2.27e-14
F12	SSc	HC	Dist	Basal	0.065	0.313	0.264	0.049	1.97e-18	2.34e-14
DDX17	SSc	HC	Dist	Basal	0.069	0.628	0.579	0.049	2.44e-18	2.9e-14
RAD23B	SSc	HC	Dist	Basal	0.069	0.365	0.322	0.043	2.55e-18	3.02e-14
IRX4	SSc	HC	Dist	Basal	0.067	0.227	0.187	0.04	3.07e-18	3.64e-14
PPIB	SSc	HC	Dist	Basal	0.058	0.869	0.825	0.044	3.12e-18	3.7e-14
GAS5	SSc	HC	Dist	Basal	0.022	0.992	0.994	-0.002	3.78e-18	4.48e-14
ARPC5L	SSc	HC	Dist	Basal	0.067	0.376	0.334	0.042	3.83e-18	4.53e-14
ITGB4	SSc	HC	Dist	Basal	0.068	0.419	0.37	0.049	5.06e-18	5.99e-14
DDR1	SSc	HC	Dist	Basal	0.065	0.371	0.324	0.047	5.15e-18	6.1e-14
MRPS34	SSc	HC	Dist	Basal	0.065	0.626	0.575	0.051	5.25e-18	6.22e-14
KRT6C	SSc	HC	Dist	Basal	0.043	0.07	0.04	0.03	5.31e-18	6.3e-14
SYNCRIP	SSc	HC	Dist	Basal	0.065	0.46	0.412	0.048	5.78e-18	6.85e-14
PPP1CC	SSc	HC	Dist	Basal	0.069	0.584	0.537	0.047	5.88e-18	6.97e-14
CCT8	SSc	HC	Dist	Basal	0.062	0.684	0.645	0.039	5.92e-18	7.02e-14
SELENOW	SSc	HC	Dist	Basal	-0.055	0.841	0.859	-0.018	6.17e-18	7.31e-14
LMO4	SSc	HC	Dist	Basal	-0.058	0.667	0.667	0	6.82e-18	8.08e-14
ACTN1	SSc	HC	Dist	Basal	0.055	0.205	0.159	0.046	6.91e-18	8.2e-14
SOX9	SSc	HC	Dist	Basal	0.03	0.051	0.025	0.026	7.27e-18	8.62e-14
PITX1	SSc	HC	Dist	Basal	0.088	0.936	0.818	0.118	7.42e-18	8.8e-14
BCAP31	SSc	HC	Dist	Basal	0.065	0.629	0.585	0.044	7.93e-18	9.4e-14
RPL29	SSc	HC	Dist	Basal	-0.01	1	1	0	8.51e-18	1.01e-13
PGLS	SSc	HC	Dist	Basal	0.07	0.731	0.651	0.08	8.67e-18	1.03e-13
PALMD	SSc	HC	Dist	Basal	-0.065	0.334	0.396	-0.062	9.51e-18	1.13e-13
NPTN	SSc	HC	Dist	Basal	0.062	0.361	0.311	0.05	9.53e-18	1.13e-13
PSMA5	SSc	HC	Dist	Basal	0.065	0.501	0.46	0.041	1.1e-17	1.31e-13
UQCRQ	SSc	HC	Dist	Basal	0.058	0.817	0.783	0.034	1.1e-17	1.31e-13
HOXA5	SSc	HC	Dist	Basal	0.039	0.075	0.045	0.03	1.17e-17	1.39e-13
SBSN	SSc	HC	Dist	Basal	0.042	0.079	0.048	0.031	1.19e-17	1.41e-13
DLGAP1-AS5	SSc	HC	Dist	Basal	0.021	0.032	0.012	0.02	1.21e-17	1.43e-13
POLR2J3	SSc	HC	Dist	Basal	-0.06	0.188	0.238	-0.05	1.21e-17	1.43e-13
PHLDA1	SSc	HC	Dist	Basal	0.056	0.123	0.085	0.038	1.33e-17	1.58e-13
PSMB4	SSc	HC	Dist	Basal	0.061	0.631	0.584	0.047	1.58e-17	1.87e-13
ARHGEF35	SSc	HC	Dist	Basal	-0.044	0.182	0.239	-0.057	1.7e-17	2.01e-13
ARHGAP24	SSc	HC	Dist	Basal	-0.04	0.119	0.164	-0.045	1.76e-17	2.09e-13
PPP1R14C	SSc	HC	Dist	Basal	0.044	0.104	0.069	0.035	2.01e-17	2.38e-13
NT5C	SSc	HC	Dist	Basal	0.06	0.562	0.518	0.044	2.14e-17	2.53e-13
SHB	SSc	HC	Dist	Basal	0.037	0.078	0.047	0.031	2.57e-17	3.04e-13
EIF3K	SSc	HC	Dist	Basal	-0.026	0.97	0.959	0.011	2.77e-17	3.28e-13
SYPL1	SSc	HC	Dist	Basal	-0.052	0.764	0.79	-0.026	2.82e-17	3.35e-13
RHEB	SSc	HC	Dist	Basal	0.063	0.38	0.336	0.044	3.1e-17	3.67e-13
WEE1	SSc	HC	Dist	Basal	-0.062	0.211	0.263	-0.052	3.11e-17	3.69e-13
EEF1G	SSc	HC	Dist	Basal	0.017	1	1	0	3.32e-17	3.94e-13
RBM3	SSc	HC	Dist	Basal	0.06	0.783	0.74	0.043	3.4e-17	4.03e-13
NRARP	SSc	HC	Dist	Basal	0.067	0.166	0.124	0.042	3.68e-17	4.36e-13
GAPDH	SSc	HC	Dist	Basal	-0.013	1	1	0	3.71e-17	4.39e-13
SLC16A2	SSc	HC	Dist	Basal	-0.023	0.046	0.075	-0.029	4.54e-17	5.38e-13
HPGD	SSc	HC	Dist	Basal	0.063	0.153	0.114	0.039	4.8e-17	5.69e-13
FAM83D	SSc	HC	Dist	Basal	0.035	0.075	0.045	0.03	5.18e-17	6.14e-13
TUSC3	SSc	HC	Dist	Basal	0.066	0.287	0.246	0.041	5.41e-17	6.41e-13
AC244153.1	SSc	HC	Dist	Basal	0.038	0.085	0.053	0.032	5.59e-17	6.62e-13
SLC7A5	SSc	HC	Dist	Basal	0.064	0.604	0.559	0.045	5.84e-17	6.92e-13
C9orf16	SSc	HC	Dist	Basal	0.065	0.675	0.621	0.054	5.86e-17	6.95e-13
KLC3	SSc	HC	Dist	Basal	0.057	0.213	0.171	0.042	6.1e-17	7.23e-13
RAB17	SSc	HC	Dist	Basal	0.043	0.084	0.053	0.031	6.19e-17	7.34e-13
Z83843.1	SSc	HC	Dist	Basal	-0.029	0.045	0.072	-0.027	6.22e-17	7.37e-13
MPG	SSc	HC	Dist	Basal	0.062	0.511	0.473	0.038	6.9e-17	8.17e-13
TFAP2C	SSc	HC	Dist	Basal	0.058	0.23	0.184	0.046	7.05e-17	8.35e-13
FEZ2	SSc	HC	Dist	Basal	-0.048	0.225	0.286	-0.061	7.07e-17	8.37e-13
EIF3A	SSc	HC	Dist	Basal	0.064	0.605	0.563	0.042	7.72e-17	9.15e-13
CYB5R1	SSc	HC	Dist	Basal	0.066	0.358	0.315	0.043	8.8e-17	1.04e-12
CLSTN1	SSc	HC	Dist	Basal	0.069	0.365	0.324	0.041	9.01e-17	1.07e-12
GSTA4	SSc	HC	Dist	Basal	-0.056	0.286	0.352	-0.066	1e-16	1.19e-12
CBFA2T3	SSc	HC	Dist	Basal	-0.014	0.016	0.034	-0.018	1.05e-16	1.24e-12
P4HB	SSc	HC	Dist	Basal	0.064	0.685	0.63	0.055	1.13e-16	1.33e-12
SRM	SSc	HC	Dist	Basal	0.063	0.31	0.266	0.044	1.15e-16	1.36e-12
LSM4	SSc	HC	Dist	Basal	0.063	0.399	0.357	0.042	1.32e-16	1.57e-12
UBALD2	SSc	HC	Dist	Basal	0.059	0.214	0.173	0.041	1.33e-16	1.58e-12
KEL	SSc	HC	Dist	Basal	-0.02	0.022	0.042	-0.02	1.34e-16	1.58e-12
TNNI3	SSc	HC	Dist	Basal	0.024	0.029	0.011	0.018	1.36e-16	1.61e-12
COMT	SSc	HC	Dist	Basal	0.058	0.845	0.798	0.047	1.38e-16	1.64e-12
SLC2A1	SSc	HC	Dist	Basal	0.069	0.412	0.369	0.043	1.45e-16	1.72e-12
CCT3	SSc	HC	Dist	Basal	0.062	0.694	0.655	0.039	1.52e-16	1.8e-12
EPAS1	SSc	HC	Dist	Basal	-0.048	0.163	0.211	-0.048	1.55e-16	1.84e-12
DSC3	SSc	HC	Dist	Basal	0.068	0.658	0.622	0.036	1.57e-16	1.86e-12
PGRMC1	SSc	HC	Dist	Basal	0.064	0.429	0.393	0.036	1.6e-16	1.89e-12
PMAIP1	SSc	HC	Dist	Basal	-0.072	0.548	0.597	-0.049	1.64e-16	1.95e-12
LAPTM4A	SSc	HC	Dist	Basal	0.057	0.806	0.767	0.039	1.67e-16	1.99e-12
CRTAP	SSc	HC	Dist	Basal	0.064	0.45	0.41	0.04	1.71e-16	2.03e-12
OGFRL1	SSc	HC	Dist	Basal	0.062	0.216	0.176	0.04	1.89e-16	2.24e-12
BRD7	SSc	HC	Dist	Basal	0.065	0.366	0.327	0.039	1.92e-16	2.28e-12
TIMP1	SSc	HC	Dist	Basal	0.069	0.57	0.524	0.046	2.08e-16	2.46e-12
SNX3	SSc	HC	Dist	Basal	0.065	0.708	0.646	0.062	2.1e-16	2.48e-12
JTB	SSc	HC	Dist	Basal	0.062	0.569	0.524	0.045	2.2e-16	2.6e-12
PTHLH	SSc	HC	Dist	Basal	0.06	0.099	0.068	0.031	2.33e-16	2.76e-12
IMP3	SSc	HC	Dist	Basal	0.062	0.577	0.534	0.043	2.45e-16	2.9e-12
HOTAIRM1	SSc	HC	Dist	Basal	-0.058	0.279	0.338	-0.059	2.46e-16	2.92e-12
SAMD9	SSc	HC	Dist	Basal	-0.058	0.248	0.302	-0.054	2.47e-16	2.93e-12
AC048341.1	SSc	HC	Dist	Basal	-0.017	0.013	0.029	-0.016	2.5e-16	2.97e-12
VAPA	SSc	HC	Dist	Basal	0.061	0.742	0.693	0.049	2.54e-16	3.01e-12
KDSR	SSc	HC	Dist	Basal	0.063	0.418	0.373	0.045	2.6e-16	3.08e-12
SNHG19	SSc	HC	Dist	Basal	0.071	0.369	0.324	0.045	2.66e-16	3.15e-12
RRP1B	SSc	HC	Dist	Basal	0.047	0.129	0.093	0.036	3.26e-16	3.86e-12
IRF9	SSc	HC	Dist	Basal	0.066	0.212	0.173	0.039	3.51e-16	4.16e-12
NPIPB2	SSc	HC	Dist	Basal	-0.015	0.015	0.031	-0.016	3.61e-16	4.28e-12
NUTM2A-AS1	SSc	HC	Dist	Basal	-0.044	0.174	0.226	-0.052	3.74e-16	4.43e-12
YWHAB	SSc	HC	Dist	Basal	0.059	0.773	0.73	0.043	3.97e-16	4.7e-12
FAM89A	SSc	HC	Dist	Basal	0.064	0.217	0.181	0.036	4.34e-16	5.15e-12
NFE2L2	SSc	HC	Dist	Basal	-0.026	0.906	0.869	0.037	4.45e-16	5.28e-12
COPS9	SSc	HC	Dist	Basal	0.061	0.737	0.691	0.046	4.62e-16	5.48e-12
GULP1	SSc	HC	Dist	Basal	0.034	0.075	0.046	0.029	4.89e-16	5.8e-12
SPRY2	SSc	HC	Dist	Basal	0.048	0.1	0.068	0.032	5.96e-16	7.07e-12
TP63	SSc	HC	Dist	Basal	0.06	0.513	0.468	0.045	6.68e-16	7.92e-12
CYC1	SSc	HC	Dist	Basal	0.061	0.606	0.555	0.051	6.85e-16	8.12e-12
RAMP1	SSc	HC	Dist	Basal	-0.055	0.266	0.325	-0.059	7.1e-16	8.42e-12
RPS28	SSc	HC	Dist	Basal	0.008	1	1	0	8.23e-16	9.75e-12
ARHGAP29	SSc	HC	Dist	Basal	-0.015	0.013	0.028	-0.015	8.37e-16	9.92e-12
SLC1A5	SSc	HC	Dist	Basal	0.065	0.359	0.32	0.039	9.71e-16	1.15e-11
RALBP1	SSc	HC	Dist	Basal	0.063	0.567	0.528	0.039	9.85e-16	1.17e-11
ADGRG6	SSc	HC	Dist	Basal	-0.05	0.166	0.213	-0.047	1.07e-15	1.27e-11
YWHAG	SSc	HC	Dist	Basal	0.055	0.302	0.254	0.048	1.13e-15	1.34e-11
TMEM54	SSc	HC	Dist	Basal	0.062	0.379	0.34	0.039	1.15e-15	1.37e-11
FRG1	SSc	HC	Dist	Basal	-0.056	0.316	0.378	-0.062	1.23e-15	1.46e-11
TP53I3	SSc	HC	Dist	Basal	-0.036	0.117	0.159	-0.042	1.41e-15	1.67e-11
GSTM2	SSc	HC	Dist	Basal	-0.026	0.048	0.075	-0.027	1.48e-15	1.76e-11
WLS	SSc	HC	Dist	Basal	-0.061	0.402	0.459	-0.057	1.59e-15	1.88e-11
RPS24	SSc	HC	Dist	Basal	-0.008	1	1	0	1.65e-15	1.95e-11
RPS15A	SSc	HC	Dist	Basal	-0.008	1	1	0	1.66e-15	1.96e-11
LINC01006	SSc	HC	Dist	Basal	-0.022	0.044	0.07	-0.026	1.69e-15	2e-11
TRIM73	SSc	HC	Dist	Basal	-0.029	0.06	0.09	-0.03	1.8e-15	2.14e-11
SPRR3	SSc	HC	Dist	Basal	-0.042	0.751	0.777	-0.026	1.88e-15	2.23e-11
SFPQ	SSc	HC	Dist	Basal	0.062	0.486	0.442	0.044	1.9e-15	2.25e-11
ARF3	SSc	HC	Dist	Basal	0.057	0.274	0.231	0.043	1.92e-15	2.27e-11
ITPRIPL2	SSc	HC	Dist	Basal	0.05	0.145	0.107	0.038	2.01e-15	2.38e-11
CAPRIN1	SSc	HC	Dist	Basal	0.062	0.36	0.32	0.04	2.09e-15	2.48e-11
GDI2	SSc	HC	Dist	Basal	0.057	0.685	0.646	0.039	2.28e-15	2.71e-11
TAF1D	SSc	HC	Dist	Basal	0.059	0.666	0.625	0.041	2.35e-15	2.78e-11
MTCH1	SSc	HC	Dist	Basal	0.059	0.531	0.488	0.043	2.37e-15	2.8e-11
ZDHHC21	SSc	HC	Dist	Basal	-0.025	0.06	0.091	-0.031	2.56e-15	3.03e-11
COL12A1	SSc	HC	Dist	Basal	0.027	0.038	0.018	0.02	2.73e-15	3.24e-11
MCUB	SSc	HC	Dist	Basal	0.032	0.062	0.036	0.026	2.81e-15	3.33e-11
HIGD2A	SSc	HC	Dist	Basal	-0.04	0.858	0.865	-0.007	2.9e-15	3.44e-11
CKAP4	SSc	HC	Dist	Basal	0.043	0.157	0.118	0.039	2.91e-15	3.45e-11
FAM43A	SSc	HC	Dist	Basal	0.03	0.05	0.027	0.023	3.1e-15	3.67e-11
MIR222HG	SSc	HC	Dist	Basal	-0.042	0.084	0.117	-0.033	3.19e-15	3.78e-11
BTF3	SSc	HC	Dist	Basal	-0.014	1	0.999	0.001	3.31e-15	3.92e-11
PTBP3	SSc	HC	Dist	Basal	0.06	0.367	0.322	0.045	3.59e-15	4.26e-11
C19orf53	SSc	HC	Dist	Basal	-0.044	0.786	0.799	-0.013	3.83e-15	4.54e-11
GABPB1-AS1	SSc	HC	Dist	Basal	0.058	0.286	0.239	0.047	3.89e-15	4.61e-11
ENO1	SSc	HC	Dist	Basal	0.051	0.927	0.885	0.042	4.11e-15	4.87e-11
SH3BGRL3	SSc	HC	Dist	Basal	0.045	0.872	0.848	0.024	4.55e-15	5.39e-11
VIT	SSc	HC	Dist	Basal	-0.033	0.113	0.155	-0.042	5.13e-15	6.08e-11
AK3	SSc	HC	Dist	Basal	0.06	0.319	0.279	0.04	5.18e-15	6.14e-11
MRPS26	SSc	HC	Dist	Basal	0.059	0.497	0.46	0.037	5.37e-15	6.36e-11
LMAN1	SSc	HC	Dist	Basal	0.058	0.623	0.586	0.037	5.42e-15	6.43e-11
TRIM29	SSc	HC	Dist	Basal	0.062	0.554	0.506	0.048	6e-15	7.11e-11
GNAI2	SSc	HC	Dist	Basal	0.062	0.447	0.412	0.035	6.22e-15	7.37e-11
RAB10	SSc	HC	Dist	Basal	0.06	0.515	0.48	0.035	6.28e-15	7.44e-11
KLK8	SSc	HC	Dist	Basal	0.068	0.337	0.3	0.037	6.28e-15	7.45e-11
EEF1B2	SSc	HC	Dist	Basal	0.011	1	1	0	6.43e-15	7.62e-11
RGCC	SSc	HC	Dist	Basal	0.029	0.071	0.044	0.027	7.17e-15	8.5e-11
ZFYVE21	SSc	HC	Dist	Basal	0.066	0.296	0.26	0.036	7.31e-15	8.66e-11
DRAP1	SSc	HC	Dist	Basal	0.06	0.495	0.46	0.035	7.61e-15	9.01e-11
S1PR5	SSc	HC	Dist	Basal	0.049	0.137	0.103	0.034	8.92e-15	1.06e-10
RHOC	SSc	HC	Dist	Basal	0.063	0.366	0.326	0.04	9.5e-15	1.13e-10
SLC9A3-AS1	SSc	HC	Dist	Basal	-0.024	0.057	0.085	-0.028	1.03e-14	1.22e-10
SNAI2	SSc	HC	Dist	Basal	0.055	0.227	0.187	0.04	1.08e-14	1.28e-10
BCL11B	SSc	HC	Dist	Basal	0.063	0.389	0.348	0.041	1.09e-14	1.3e-10
RAD50	SSc	HC	Dist	Basal	0.059	0.411	0.366	0.045	1.11e-14	1.32e-10
KIAA0930	SSc	HC	Dist	Basal	0.035	0.087	0.058	0.029	1.28e-14	1.52e-10
RPL28	SSc	HC	Dist	Basal	-0.009	1	1	0	1.43e-14	1.69e-10
TNFRSF18	SSc	HC	Dist	Basal	0.052	0.118	0.087	0.031	1.45e-14	1.72e-10
RPL35A	SSc	HC	Dist	Basal	-0.007	1	1	0	1.48e-14	1.75e-10
GOLGA6L10	SSc	HC	Dist	Basal	-0.015	0.013	0.027	-0.014	1.52e-14	1.81e-10
EGFL6	SSc	HC	Dist	Basal	-0.027	0.087	0.123	-0.036	1.55e-14	1.84e-10
SIGIRR	SSc	HC	Dist	Basal	0.058	0.209	0.172	0.037	1.64e-14	1.95e-10
PHLDA2	SSc	HC	Dist	Basal	0.06	0.172	0.133	0.039	1.67e-14	1.98e-10
SLC44A1	SSc	HC	Dist	Basal	0.059	0.28	0.242	0.038	1.72e-14	2.04e-10
ASS1	SSc	HC	Dist	Basal	-0.053	0.606	0.644	-0.038	1.84e-14	2.18e-10
ZNF704	SSc	HC	Dist	Basal	0.026	0.042	0.021	0.021	1.88e-14	2.23e-10
ACER3	SSc	HC	Dist	Basal	0.026	0.069	0.042	0.027	1.9e-14	2.25e-10
CRLS1	SSc	HC	Dist	Basal	0.053	0.2	0.163	0.037	1.9e-14	2.25e-10
CCAR1	SSc	HC	Dist	Basal	0.059	0.327	0.284	0.043	1.94e-14	2.3e-10
IL18	SSc	HC	Dist	Basal	-0.037	0.925	0.931	-0.006	1.95e-14	2.32e-10
RAB31	SSc	HC	Dist	Basal	0.041	0.116	0.083	0.033	1.98e-14	2.34e-10
KCP	SSc	HC	Dist	Basal	-0.017	0.023	0.041	-0.018	2.05e-14	2.43e-10
STX19	SSc	HC	Dist	Basal	-0.023	0.051	0.078	-0.027	2.26e-14	2.67e-10
CYP2S1	SSc	HC	Dist	Basal	-0.039	0.142	0.186	-0.044	2.35e-14	2.78e-10
ZNF358	SSc	HC	Dist	Basal	-0.03	0.12	0.162	-0.042	2.74e-14	3.25e-10
LTBP4	SSc	HC	Dist	Basal	0.06	0.274	0.238	0.036	2.76e-14	3.27e-10
COPZ2	SSc	HC	Dist	Basal	0.053	0.172	0.137	0.035	2.94e-14	3.49e-10
NR1D1	SSc	HC	Dist	Basal	0.023	0.034	0.016	0.018	3.06e-14	3.63e-10
EPHB6	SSc	HC	Dist	Basal	0.065	0.291	0.255	0.036	3.09e-14	3.66e-10
NFIB	SSc	HC	Dist	Basal	0.058	0.349	0.304	0.045	3.21e-14	3.8e-10
FXYD5	SSc	HC	Dist	Basal	0.053	0.259	0.216	0.043	3.56e-14	4.22e-10
BAIAP2	SSc	HC	Dist	Basal	0.053	0.26	0.22	0.04	3.72e-14	4.41e-10
AC092683.1	SSc	HC	Dist	Basal	-0.022	0.033	0.054	-0.021	3.88e-14	4.6e-10
TRIM22	SSc	HC	Dist	Basal	0.051	0.184	0.146	0.038	3.99e-14	4.72e-10
PARP1	SSc	HC	Dist	Basal	0.055	0.325	0.284	0.041	4.11e-14	4.87e-10
LINC01503	SSc	HC	Dist	Basal	-0.02	0.041	0.065	-0.024	4.32e-14	5.12e-10
HCG18	SSc	HC	Dist	Basal	-0.042	0.124	0.163	-0.039	4.45e-14	5.27e-10
SHC1	SSc	HC	Dist	Basal	0.041	0.122	0.089	0.033	4.46e-14	5.28e-10
DUSP2	SSc	HC	Dist	Basal	0.064	0.14	0.105	0.035	5.16e-14	6.11e-10
SCNN1B	SSc	HC	Dist	Basal	-0.023	0.069	0.101	-0.032	5.55e-14	6.57e-10
GPR155	SSc	HC	Dist	Basal	-0.05	0.17	0.214	-0.044	5.8e-14	6.88e-10
CD9	SSc	HC	Dist	Basal	-0.022	0.993	0.991	0.002	6.12e-14	7.25e-10
VPS13C	SSc	HC	Dist	Basal	0.025	0.046	0.024	0.022	6.28e-14	7.45e-10
NRP2	SSc	HC	Dist	Basal	0.03	0.069	0.043	0.026	6.63e-14	7.86e-10
CTSH	SSc	HC	Dist	Basal	0.062	0.469	0.437	0.032	6.7e-14	7.94e-10
SLC16A1	SSc	HC	Dist	Basal	0.055	0.223	0.185	0.038	6.8e-14	8.06e-10
PET117	SSc	HC	Dist	Basal	-0.024	0.08	0.114	-0.034	6.93e-14	8.21e-10
NDUFA11	SSc	HC	Dist	Basal	-0.038	0.822	0.83	-0.008	7.03e-14	8.33e-10
NPR3	SSc	HC	Dist	Basal	-0.06	0.481	0.542	-0.061	7.16e-14	8.49e-10
FAM133B	SSc	HC	Dist	Basal	-0.064	0.505	0.553	-0.048	7.17e-14	8.49e-10
ALDH1L1	SSc	HC	Dist	Basal	-0.02	0.032	0.053	-0.021	7.26e-14	8.6e-10
NME1	SSc	HC	Dist	Basal	0.055	0.552	0.51	0.042	7.38e-14	8.75e-10
CALM2	SSc	HC	Dist	Basal	-0.043	0.775	0.78	-0.005	7.46e-14	8.85e-10
CAPNS2	SSc	HC	Dist	Basal	-0.057	0.546	0.595	-0.049	8.05e-14	9.54e-10
MIR99AHG	SSc	HC	Dist	Basal	-0.056	0.37	0.43	-0.06	8.51e-14	1.01e-09
AREG	SSc	HC	Dist	Basal	0.055	0.133	0.099	0.034	8.53e-14	1.01e-09
CANX	SSc	HC	Dist	Basal	0.057	0.546	0.499	0.047	8.7e-14	1.03e-09
SLC25A29	SSc	HC	Dist	Basal	0.049	0.147	0.113	0.034	8.79e-14	1.04e-09
TRIM47	SSc	HC	Dist	Basal	0.046	0.183	0.144	0.039	9.32e-14	1.1e-09
NUP50	SSc	HC	Dist	Basal	0.048	0.164	0.129	0.035	9.5e-14	1.13e-09
NHLRC3	SSc	HC	Dist	Basal	-0.041	0.128	0.167	-0.039	9.86e-14	1.17e-09
BEX3	SSc	HC	Dist	Basal	-0.054	0.521	0.571	-0.05	1.01e-13	1.2e-09
RPL18	SSc	HC	Dist	Basal	-0.008	1	1	0	1.04e-13	1.23e-09
Z82215.1	SSc	HC	Dist	Basal	-0.015	0.026	0.045	-0.019	1.04e-13	1.24e-09
FGFR3	SSc	HC	Dist	Basal	0.056	0.226	0.19	0.036	1.05e-13	1.24e-09
RNF187	SSc	HC	Dist	Basal	0.058	0.316	0.281	0.035	1.2e-13	1.42e-09
NOC3L	SSc	HC	Dist	Basal	0.054	0.277	0.236	0.041	1.25e-13	1.48e-09
AQP3	SSc	HC	Dist	Basal	0.057	0.851	0.822	0.029	1.37e-13	1.62e-09
TTC14	SSc	HC	Dist	Basal	-0.04	0.122	0.161	-0.039	1.46e-13	1.73e-09
PSMB8	SSc	HC	Dist	Basal	0.056	0.657	0.621	0.036	1.47e-13	1.74e-09
LINC00960	SSc	HC	Dist	Basal	-0.027	0.091	0.127	-0.036	1.55e-13	1.83e-09
RBM25	SSc	HC	Dist	Basal	0.057	0.476	0.433	0.043	1.58e-13	1.88e-09
AC005670.3	SSc	HC	Dist	Basal	-0.024	0.061	0.089	-0.028	1.68e-13	1.99e-09
FLRT3	SSc	HC	Dist	Basal	-0.04	0.105	0.139	-0.034	1.74e-13	2.06e-09
TK2	SSc	HC	Dist	Basal	-0.021	0.097	0.135	-0.038	1.81e-13	2.14e-09
GPC1	SSc	HC	Dist	Basal	0.053	0.265	0.227	0.038	1.87e-13	2.21e-09
LSM3	SSc	HC	Dist	Basal	-0.047	0.734	0.76	-0.026	1.99e-13	2.36e-09
DNPH1	SSc	HC	Dist	Basal	0.054	0.466	0.429	0.037	1.99e-13	2.36e-09
ACSL3	SSc	HC	Dist	Basal	0.051	0.173	0.139	0.034	1.99e-13	2.36e-09
ADH5	SSc	HC	Dist	Basal	-0.041	0.753	0.768	-0.015	2.16e-13	2.56e-09
SETD9	SSc	HC	Dist	Basal	-0.029	0.084	0.116	-0.032	2.16e-13	2.56e-09
PHYHD1	SSc	HC	Dist	Basal	-0.052	0.311	0.367	-0.056	2.19e-13	2.59e-09
RPL7A	SSc	HC	Dist	Basal	-0.007	1	1	0	2.29e-13	2.71e-09
EIF4A1	SSc	HC	Dist	Basal	0.032	0.978	0.96	0.018	2.29e-13	2.71e-09
SH3BP5	SSc	HC	Dist	Basal	0.043	0.081	0.055	0.026	2.47e-13	2.93e-09
CCDC58	SSc	HC	Dist	Basal	-0.034	0.141	0.184	-0.043	2.7e-13	3.2e-09
MAP1LC3B	SSc	HC	Dist	Basal	0.059	0.396	0.368	0.028	2.72e-13	3.22e-09
HNRNPUL1	SSc	HC	Dist	Basal	0.053	0.28	0.241	0.039	2.72e-13	3.23e-09
C1orf35	SSc	HC	Dist	Basal	0.057	0.291	0.257	0.034	2.82e-13	3.34e-09
NUCKS1	SSc	HC	Dist	Basal	0.043	0.889	0.863	0.026	3.14e-13	3.72e-09
SNRPE	SSc	HC	Dist	Basal	0.052	0.742	0.707	0.035	3.36e-13	3.98e-09
BLVRB	SSc	HC	Dist	Basal	-0.038	0.793	0.8	-0.007	3.62e-13	4.29e-09
TCFL5	SSc	HC	Dist	Basal	0.025	0.048	0.027	0.021	3.65e-13	4.33e-09
NRIP1	SSc	HC	Dist	Basal	0.045	0.154	0.12	0.034	3.79e-13	4.49e-09
MAML2	SSc	HC	Dist	Basal	-0.026	0.064	0.093	-0.029	3.86e-13	4.58e-09
PALLD	SSc	HC	Dist	Basal	0.044	0.147	0.113	0.034	4.02e-13	4.77e-09
CALHM6	SSc	HC	Dist	Basal	-0.022	0.048	0.073	-0.025	4.07e-13	4.82e-09
FNTA	SSc	HC	Dist	Basal	0.054	0.423	0.387	0.036	4.07e-13	4.82e-09
ANK3	SSc	HC	Dist	Basal	-0.049	0.204	0.251	-0.047	4.2e-13	4.97e-09
COX19	SSc	HC	Dist	Basal	-0.036	0.145	0.187	-0.042	4.24e-13	5.03e-09
AKIRIN1	SSc	HC	Dist	Basal	0.047	0.16	0.126	0.034	4.63e-13	5.49e-09
PRDX1	SSc	HC	Dist	Basal	-0.026	0.969	0.96	0.009	4.74e-13	5.61e-09
MX1	SSc	HC	Dist	Basal	0.052	0.129	0.098	0.031	4.83e-13	5.72e-09
RPL32	SSc	HC	Dist	Basal	-0.008	1	1	0	5.17e-13	6.13e-09
HIST3H2A	SSc	HC	Dist	Basal	0.055	0.214	0.181	0.033	5.87e-13	6.96e-09
ISOC1	SSc	HC	Dist	Basal	0.058	0.361	0.327	0.034	6.16e-13	7.3e-09
DNAJB1	SSc	HC	Dist	Basal	0.06	0.702	0.657	0.045	6.21e-13	7.35e-09
FDFT1	SSc	HC	Dist	Basal	0.056	0.289	0.254	0.035	6.41e-13	7.6e-09
MAF1	SSc	HC	Dist	Basal	0.055	0.321	0.288	0.033	6.9e-13	8.18e-09
HRH1	SSc	HC	Dist	Basal	-0.024	0.052	0.077	-0.025	7.03e-13	8.34e-09
CHST3	SSc	HC	Dist	Basal	0.023	0.043	0.024	0.019	7.07e-13	8.38e-09
DNASE1L3	SSc	HC	Dist	Basal	0.049	0.184	0.147	0.037	7.67e-13	9.09e-09
HECW2	SSc	HC	Dist	Basal	-0.017	0.027	0.046	-0.019	7.92e-13	9.39e-09
FOXN3	SSc	HC	Dist	Basal	-0.053	0.329	0.386	-0.057	8.11e-13	9.61e-09
TLE4	SSc	HC	Dist	Basal	-0.049	0.315	0.373	-0.058	8.67e-13	1.03e-08
IFITM2	SSc	HC	Dist	Basal	-0.084	0.268	0.297	-0.029	8.81e-13	1.04e-08
CH25H	SSc	HC	Dist	Basal	-0.059	0.438	0.494	-0.056	9.1e-13	1.08e-08
PTPRF	SSc	HC	Dist	Basal	0.054	0.379	0.338	0.041	9.38e-13	1.11e-08
MYC	SSc	HC	Dist	Basal	0.063	0.504	0.465	0.039	9.9e-13	1.17e-08
DEGS1	SSc	HC	Dist	Basal	-0.056	0.536	0.576	-0.04	1.04e-12	1.23e-08
RER1	SSc	HC	Dist	Basal	0.053	0.488	0.453	0.035	1.05e-12	1.24e-08
PPP1R18	SSc	HC	Dist	Basal	0.034	0.085	0.058	0.027	1.06e-12	1.26e-08
SH3BGRL	SSc	HC	Dist	Basal	-0.054	0.564	0.605	-0.041	1.06e-12	1.26e-08
UQCRFS1	SSc	HC	Dist	Basal	0.054	0.603	0.563	0.04	1.07e-12	1.27e-08
TNFSF9	SSc	HC	Dist	Basal	0.026	0.04	0.021	0.019	1.07e-12	1.27e-08
TERF2IP	SSc	HC	Dist	Basal	0.057	0.382	0.353	0.029	1.09e-12	1.29e-08
OAS2	SSc	HC	Dist	Basal	0.032	0.076	0.051	0.025	1.24e-12	1.47e-08
FAM166B	SSc	HC	Dist	Basal	-0.013	0.025	0.043	-0.018	1.27e-12	1.5e-08
THOC1	SSc	HC	Dist	Basal	-0.036	0.13	0.169	-0.039	1.29e-12	1.52e-08
GLDC	SSc	HC	Dist	Basal	0.02	0.039	0.02	0.019	1.33e-12	1.58e-08
FMO1	SSc	HC	Dist	Basal	-0.024	0.051	0.076	-0.025	1.52e-12	1.8e-08
ZSCAN31	SSc	HC	Dist	Basal	0.04	0.094	0.067	0.027	1.58e-12	1.88e-08
FAH	SSc	HC	Dist	Basal	-0.029	0.1	0.134	-0.034	1.59e-12	1.88e-08
RBM23	SSc	HC	Dist	Basal	-0.036	0.212	0.265	-0.053	1.6e-12	1.89e-08
SLC25A1	SSc	HC	Dist	Basal	0.049	0.176	0.143	0.033	1.6e-12	1.9e-08
NRG1	SSc	HC	Dist	Basal	0.03	0.071	0.046	0.025	1.74e-12	2.06e-08
TM9SF3	SSc	HC	Dist	Basal	0.058	0.41	0.379	0.031	1.78e-12	2.11e-08
GCSH	SSc	HC	Dist	Basal	0.053	0.409	0.373	0.036	1.81e-12	2.14e-08
PDCD7	SSc	HC	Dist	Basal	0.057	0.358	0.328	0.03	1.83e-12	2.17e-08
ALDH2	SSc	HC	Dist	Basal	0.059	0.732	0.672	0.06	1.86e-12	2.21e-08
SEZ6L2	SSc	HC	Dist	Basal	-0.019	0.043	0.066	-0.023	1.94e-12	2.3e-08
AF064858.1	SSc	HC	Dist	Basal	0.022	0.033	0.016	0.017	1.96e-12	2.32e-08
CLDN23	SSc	HC	Dist	Basal	-0.014	0.015	0.029	-0.014	2.15e-12	2.55e-08
CDKN2C	SSc	HC	Dist	Basal	-0.027	0.089	0.121	-0.032	2.21e-12	2.63e-08
SLC27A6	SSc	HC	Dist	Basal	0.039	0.125	0.094	0.031	2.26e-12	2.67e-08
IFI27L1	SSc	HC	Dist	Basal	-0.044	0.2	0.246	-0.046	2.27e-12	2.69e-08
MRPL41	SSc	HC	Dist	Basal	0.053	0.485	0.454	0.031	2.28e-12	2.7e-08
SCCPDH	SSc	HC	Dist	Basal	-0.025	0.079	0.109	-0.03	2.36e-12	2.8e-08
MDK	SSc	HC	Dist	Basal	0.032	0.071	0.047	0.024	2.41e-12	2.86e-08
PAK2	SSc	HC	Dist	Basal	0.057	0.394	0.363	0.031	2.69e-12	3.19e-08
EIF5B	SSc	HC	Dist	Basal	0.056	0.542	0.507	0.035	2.75e-12	3.26e-08
C11orf80	SSc	HC	Dist	Basal	-0.015	0.033	0.054	-0.021	2.78e-12	3.29e-08
TMEM165	SSc	HC	Dist	Basal	0.057	0.377	0.346	0.031	2.85e-12	3.38e-08
PLAAT4	SSc	HC	Dist	Basal	-0.056	0.411	0.467	-0.056	2.86e-12	3.39e-08
CYP4F12	SSc	HC	Dist	Basal	-0.027	0.095	0.129	-0.034	2.9e-12	3.43e-08
VSNL1	SSc	HC	Dist	Basal	0.054	0.502	0.469	0.033	2.94e-12	3.48e-08
FAM120A	SSc	HC	Dist	Basal	0.049	0.281	0.243	0.038	3.17e-12	3.76e-08
CMPK1	SSc	HC	Dist	Basal	0.055	0.38	0.347	0.033	3.38e-12	4.01e-08
LRRFIP1	SSc	HC	Dist	Basal	0.051	0.43	0.392	0.038	3.43e-12	4.06e-08
FIS1	SSc	HC	Dist	Basal	-0.048	0.647	0.683	-0.036	3.44e-12	4.07e-08
STAT1	SSc	HC	Dist	Basal	0.05	0.164	0.131	0.033	3.71e-12	4.4e-08
EMB	SSc	HC	Dist	Basal	0.044	0.137	0.106	0.031	3.73e-12	4.43e-08
TXNDC5	SSc	HC	Dist	Basal	0.037	0.101	0.073	0.028	4.05e-12	4.8e-08
CLDN4	SSc	HC	Dist	Basal	-0.036	0.073	0.101	-0.028	4.21e-12	4.99e-08
PRDX5	SSc	HC	Dist	Basal	-0.027	0.95	0.939	0.011	4.35e-12	5.16e-08
EPB41L4A-AS1	SSc	HC	Dist	Basal	0.052	0.7	0.667	0.033	4.38e-12	5.19e-08
MCCC1	SSc	HC	Dist	Basal	-0.033	0.155	0.198	-0.043	4.39e-12	5.2e-08
AC036176.3	SSc	HC	Dist	Basal	-0.048	0.189	0.231	-0.042	4.48e-12	5.31e-08
ITGA9-AS1	SSc	HC	Dist	Basal	-0.029	0.103	0.138	-0.035	4.51e-12	5.35e-08
MUC20	SSc	HC	Dist	Basal	-0.012	0.013	0.027	-0.014	4.6e-12	5.46e-08
CREG1	SSc	HC	Dist	Basal	0.055	0.334	0.305	0.029	4.84e-12	5.74e-08
MARCKSL1	SSc	HC	Dist	Basal	0.045	0.084	0.059	0.025	4.89e-12	5.79e-08
GBP1	SSc	HC	Dist	Basal	-0.04	0.197	0.242	-0.045	5.11e-12	6.06e-08
SULF1	SSc	HC	Dist	Basal	0.017	0.029	0.013	0.016	5.21e-12	6.18e-08
C11orf49	SSc	HC	Dist	Basal	-0.028	0.104	0.138	-0.034	5.35e-12	6.34e-08
LUZP2	SSc	HC	Dist	Basal	0.021	0.035	0.018	0.017	5.35e-12	6.35e-08
EFNB2	SSc	HC	Dist	Basal	-0.024	0.081	0.111	-0.03	5.37e-12	6.36e-08
DCUN1D5	SSc	HC	Dist	Basal	0.05	0.265	0.23	0.035	5.43e-12	6.44e-08
MYL12B	SSc	HC	Dist	Basal	0.03	0.975	0.957	0.018	5.56e-12	6.59e-08
PLAAT2	SSc	HC	Dist	Basal	-0.013	0.011	0.023	-0.012	5.64e-12	6.69e-08
KIF5B	SSc	HC	Dist	Basal	0.055	0.394	0.365	0.029	5.66e-12	6.7e-08
UGT1A1	SSc	HC	Dist	Basal	-0.016	0.019	0.035	-0.016	5.96e-12	7.07e-08
BCL3	SSc	HC	Dist	Basal	0.038	0.1	0.073	0.027	6.02e-12	7.14e-08
PGAM5	SSc	HC	Dist	Basal	0.029	0.076	0.051	0.025	6.3e-12	7.47e-08
SYNC	SSc	HC	Dist	Basal	-0.028	0.087	0.119	-0.032	6.36e-12	7.54e-08
UPK3B	SSc	HC	Dist	Basal	-0.021	0.045	0.068	-0.023	6.36e-12	7.54e-08
TOP1MT	SSc	HC	Dist	Basal	0.044	0.159	0.128	0.031	6.62e-12	7.85e-08
ZCRB1	SSc	HC	Dist	Basal	0.052	0.518	0.485	0.033	7.14e-12	8.46e-08
SLITRK5	SSc	HC	Dist	Basal	-0.014	0.011	0.023	-0.012	7.29e-12	8.64e-08
LRRFIP2	SSc	HC	Dist	Basal	0.056	0.328	0.298	0.03	7.43e-12	8.81e-08
CYSTM1	SSc	HC	Dist	Basal	0.047	0.246	0.21	0.036	7.81e-12	9.26e-08
KAZN	SSc	HC	Dist	Basal	0.035	0.111	0.082	0.029	7.95e-12	9.42e-08
FBXW5	SSc	HC	Dist	Basal	0.057	0.329	0.3	0.029	7.99e-12	9.47e-08
XRRA1	SSc	HC	Dist	Basal	-0.031	0.123	0.161	-0.038	8.05e-12	9.54e-08
ODC1	SSc	HC	Dist	Basal	0.046	0.153	0.121	0.032	8.13e-12	9.63e-08
RWDD4	SSc	HC	Dist	Basal	0.05	0.246	0.214	0.032	8.19e-12	9.71e-08
POGLUT3	SSc	HC	Dist	Basal	0.026	0.061	0.038	0.023	8.49e-12	1.01e-07
VGLL2	SSc	HC	Dist	Basal	0.024	0.038	0.02	0.018	8.63e-12	1.02e-07
SORBS2	SSc	HC	Dist	Basal	-0.023	0.07	0.098	-0.028	9.33e-12	1.11e-07
CFD	SSc	HC	Dist	Basal	0.044	0.122	0.094	0.028	1.01e-11	1.2e-07
HSD17B1	SSc	HC	Dist	Basal	0.052	0.204	0.173	0.031	1.12e-11	1.33e-07
SEMA3C	SSc	HC	Dist	Basal	0.023	0.035	0.019	0.016	1.13e-11	1.34e-07
DPYD	SSc	HC	Dist	Basal	-0.025	0.094	0.126	-0.032	1.14e-11	1.35e-07
CA3-AS1	SSc	HC	Dist	Basal	0.021	0.034	0.017	0.017	1.26e-11	1.49e-07
TTC39C	SSc	HC	Dist	Basal	0.051	0.212	0.181	0.031	1.28e-11	1.52e-07
KANSL1-AS1	SSc	HC	Dist	Basal	0.027	0.052	0.032	0.02	1.3e-11	1.55e-07
SNRNP27	SSc	HC	Dist	Basal	-0.035	0.19	0.236	-0.046	1.33e-11	1.58e-07
ID2	SSc	HC	Dist	Basal	0.035	0.099	0.071	0.028	1.37e-11	1.63e-07
CTDNEP1	SSc	HC	Dist	Basal	0.051	0.317	0.285	0.032	1.39e-11	1.65e-07
SNX29	SSc	HC	Dist	Basal	-0.027	0.089	0.12	-0.031	1.47e-11	1.74e-07
PIGX	SSc	HC	Dist	Basal	0.044	0.15	0.119	0.031	1.47e-11	1.75e-07
SPG21	SSc	HC	Dist	Basal	0.048	0.213	0.179	0.034	1.48e-11	1.76e-07
CSNK1A1	SSc	HC	Dist	Basal	0.047	0.709	0.682	0.027	1.48e-11	1.76e-07
CD164L2	SSc	HC	Dist	Basal	0.028	0.05	0.03	0.02	1.62e-11	1.92e-07
AC091729.3	SSc	HC	Dist	Basal	-0.013	0.026	0.043	-0.017	1.75e-11	2.07e-07
WNT7B	SSc	HC	Dist	Basal	-0.036	0.221	0.271	-0.05	1.8e-11	2.14e-07
LINC02595	SSc	HC	Dist	Basal	-0.034	0.111	0.145	-0.034	1.86e-11	2.2e-07
PSMC1	SSc	HC	Dist	Basal	-0.05	0.392	0.45	-0.058	1.91e-11	2.27e-07
PAWR	SSc	HC	Dist	Basal	0.052	0.334	0.303	0.031	1.95e-11	2.31e-07
ATP5IF1	SSc	HC	Dist	Basal	-0.028	0.852	0.846	0.006	1.96e-11	2.32e-07
COA1	SSc	HC	Dist	Basal	-0.038	0.199	0.244	-0.045	1.97e-11	2.33e-07
NHP2	SSc	HC	Dist	Basal	0.05	0.649	0.619	0.03	2.16e-11	2.56e-07
TOMM5	SSc	HC	Dist	Basal	0.048	0.593	0.565	0.028	2.17e-11	2.58e-07
AC145124.1	SSc	HC	Dist	Basal	-0.015	0.031	0.049	-0.018	2.18e-11	2.58e-07
SERTAD4	SSc	HC	Dist	Basal	0.041	0.127	0.098	0.029	2.29e-11	2.72e-07
PLEC	SSc	HC	Dist	Basal	0.047	0.28	0.245	0.035	2.31e-11	2.73e-07
SLC15A3	SSc	HC	Dist	Basal	0.017	0.026	0.012	0.014	2.47e-11	2.93e-07
MRPL1	SSc	HC	Dist	Basal	-0.044	0.298	0.349	-0.051	2.52e-11	2.99e-07
SPTSSB	SSc	HC	Dist	Basal	-0.012	0.012	0.024	-0.012	2.56e-11	3.03e-07
NQO1	SSc	HC	Dist	Basal	0.055	0.358	0.323	0.035	2.58e-11	3.06e-07
FGD4	SSc	HC	Dist	Basal	-0.02	0.049	0.072	-0.023	2.59e-11	3.07e-07
RPL15	SSc	HC	Dist	Basal	0.006	1	1	0	2.67e-11	3.17e-07
FDX1	SSc	HC	Dist	Basal	0.053	0.296	0.269	0.027	2.79e-11	3.3e-07
ATP5MPL	SSc	HC	Dist	Basal	0.044	0.851	0.822	0.029	2.81e-11	3.33e-07
MECP2	SSc	HC	Dist	Basal	-0.028	0.13	0.168	-0.038	2.83e-11	3.35e-07
CTNNBIP1	SSc	HC	Dist	Basal	0.052	0.385	0.357	0.028	2.86e-11	3.39e-07
METTL26	SSc	HC	Dist	Basal	0.05	0.444	0.412	0.032	2.94e-11	3.49e-07
GOLGA8B	SSc	HC	Dist	Basal	-0.016	0.043	0.065	-0.022	2.97e-11	3.52e-07
BST1	SSc	HC	Dist	Basal	-0.011	0.015	0.028	-0.013	2.98e-11	3.53e-07
ARHGEF3	SSc	HC	Dist	Basal	-0.028	0.108	0.143	-0.035	3.04e-11	3.6e-07
LYPD6B	SSc	HC	Dist	Basal	-0.02	0.051	0.074	-0.023	3.14e-11	3.72e-07
CDC42EP1	SSc	HC	Dist	Basal	0.038	0.116	0.087	0.029	3.18e-11	3.77e-07
MYO1B	SSc	HC	Dist	Basal	0.039	0.114	0.086	0.028	3.25e-11	3.85e-07
SRP14	SSc	HC	Dist	Basal	-0.015	0.969	0.949	0.02	3.37e-11	3.99e-07
PGAM1	SSc	HC	Dist	Basal	0.05	0.401	0.368	0.033	3.45e-11	4.09e-07
LINC00839	SSc	HC	Dist	Basal	0.023	0.042	0.024	0.018	3.46e-11	4.1e-07
ESRRA	SSc	HC	Dist	Basal	0.052	0.322	0.293	0.029	3.49e-11	4.13e-07
TAPBP	SSc	HC	Dist	Basal	0.053	0.413	0.38	0.033	3.53e-11	4.19e-07
POU3F1	SSc	HC	Dist	Basal	0.048	0.165	0.134	0.031	3.61e-11	4.28e-07
MALL	SSc	HC	Dist	Basal	-0.038	0.089	0.117	-0.028	3.61e-11	4.28e-07
C5orf38	SSc	HC	Dist	Basal	0.056	0.248	0.22	0.028	3.64e-11	4.31e-07
SLC48A1	SSc	HC	Dist	Basal	0.039	0.129	0.1	0.029	3.81e-11	4.51e-07
CHL1	SSc	HC	Dist	Basal	0.047	0.146	0.116	0.03	3.89e-11	4.61e-07
COX7A2L	SSc	HC	Dist	Basal	-0.041	0.719	0.742	-0.023	3.96e-11	4.69e-07
GGA1	SSc	HC	Dist	Basal	-0.029	0.101	0.133	-0.032	3.96e-11	4.69e-07
SLCO2A1	SSc	HC	Dist	Basal	0.021	0.038	0.021	0.017	3.97e-11	4.7e-07
EFNA1	SSc	HC	Dist	Basal	0.048	0.22	0.188	0.032	4.3e-11	5.1e-07
GPNMB	SSc	HC	Dist	Basal	0.051	0.827	0.79	0.037	4.33e-11	5.14e-07
LINC00958	SSc	HC	Dist	Basal	-0.043	0.25	0.299	-0.049	4.38e-11	5.19e-07
PCBP1	SSc	HC	Dist	Basal	0.05	0.581	0.551	0.03	4.5e-11	5.33e-07
RPS10	SSc	HC	Dist	Basal	0.019	0.977	0.977	0	4.54e-11	5.38e-07
PRRG4	SSc	HC	Dist	Basal	0.053	0.54	0.508	0.032	4.7e-11	5.57e-07
CCDC184	SSc	HC	Dist	Basal	-0.011	0.011	0.022	-0.011	4.95e-11	5.86e-07
FCF1	SSc	HC	Dist	Basal	-0.022	0.109	0.144	-0.035	5.11e-11	6.06e-07
LYSMD2	SSc	HC	Dist	Basal	0.046	0.241	0.209	0.032	5.12e-11	6.07e-07
ERF	SSc	HC	Dist	Basal	0.04	0.151	0.12	0.031	5.24e-11	6.21e-07
MIDN	SSc	HC	Dist	Basal	0.052	0.303	0.268	0.035	5.36e-11	6.35e-07
HR	SSc	HC	Dist	Basal	0.027	0.078	0.054	0.024	5.46e-11	6.48e-07
H2AFV	SSc	HC	Dist	Basal	0.051	0.448	0.418	0.03	5.72e-11	6.78e-07
NBPF1	SSc	HC	Dist	Basal	-0.018	0.064	0.091	-0.027	5.8e-11	6.87e-07
ORAI1	SSc	HC	Dist	Basal	0.043	0.153	0.124	0.029	5.88e-11	6.97e-07
NGRN	SSc	HC	Dist	Basal	0.052	0.306	0.275	0.031	5.95e-11	7.05e-07
SYNGR2	SSc	HC	Dist	Basal	0.047	0.301	0.266	0.035	6.44e-11	7.63e-07
AL158152.1	SSc	HC	Dist	Basal	-0.025	0.062	0.087	-0.025	6.5e-11	7.71e-07
ZNHIT1	SSc	HC	Dist	Basal	-0.045	0.61	0.637	-0.027	6.59e-11	7.81e-07
ATXN2L	SSc	HC	Dist	Basal	0.04	0.147	0.117	0.03	6.6e-11	7.82e-07
IRF1	SSc	HC	Dist	Basal	0.065	0.35	0.32	0.03	6.98e-11	8.28e-07
CDK2AP1	SSc	HC	Dist	Basal	0.05	0.501	0.469	0.032	7e-11	8.3e-07
TRIP6	SSc	HC	Dist	Basal	0.05	0.473	0.445	0.028	7.02e-11	8.32e-07
GRAMD2B	SSc	HC	Dist	Basal	-0.027	0.11	0.144	-0.034	7.18e-11	8.51e-07
SRD5A3	SSc	HC	Dist	Basal	-0.019	0.105	0.139	-0.034	7.19e-11	8.52e-07
STUB1	SSc	HC	Dist	Basal	0.049	0.528	0.492	0.036	7.25e-11	8.59e-07
ANO10	SSc	HC	Dist	Basal	-0.017	0.059	0.084	-0.025	7.49e-11	8.88e-07
BTBD1	SSc	HC	Dist	Basal	0.035	0.11	0.083	0.027	7.61e-11	9.02e-07
TPI1	SSc	HC	Dist	Basal	-0.033	0.831	0.826	0.005	7.67e-11	9.09e-07
RABGGTB	SSc	HC	Dist	Basal	0.043	0.251	0.216	0.035	8.16e-11	9.67e-07
EPS8	SSc	HC	Dist	Basal	-0.024	0.084	0.113	-0.029	8.26e-11	9.79e-07
SLCO3A1	SSc	HC	Dist	Basal	-0.044	0.273	0.321	-0.048	8.33e-11	9.88e-07
LRRC8D	SSc	HC	Dist	Basal	0.026	0.062	0.041	0.021	8.43e-11	9.99e-07
DUSP7	SSc	HC	Dist	Basal	0.03	0.101	0.074	0.027	8.55e-11	1.01e-06
RAC2	SSc	HC	Dist	Basal	0.031	0.089	0.064	0.025	8.82e-11	1.04e-06
HNRNPF	SSc	HC	Dist	Basal	0.045	0.691	0.663	0.028	8.94e-11	1.06e-06
SLC16A7	SSc	HC	Dist	Basal	-0.03	0.131	0.168	-0.037	9.26e-11	1.1e-06
EVPLL	SSc	HC	Dist	Basal	-0.017	0.042	0.063	-0.021	9.36e-11	1.11e-06
GAMT	SSc	HC	Dist	Basal	0.05	0.472	0.443	0.029	9.68e-11	1.15e-06
SMARCA5	SSc	HC	Dist	Basal	0.053	0.322	0.292	0.03	9.73e-11	1.15e-06
CYP24A1	SSc	HC	Dist	Basal	0.012	0.024	0.011	0.013	9.85e-11	1.17e-06
ZFP36L1	SSc	HC	Dist	Basal	0.04	0.874	0.856	0.018	1e-10	1.19e-06
ZFP91	SSc	HC	Dist	Basal	0.049	0.284	0.252	0.032	1.01e-10	1.2e-06
ROMO1	SSc	HC	Dist	Basal	0.051	0.627	0.6	0.027	1.02e-10	1.21e-06
NPNT	SSc	HC	Dist	Basal	-0.025	0.076	0.103	-0.027	1.08e-10	1.28e-06
TMED2	SSc	HC	Dist	Basal	0.048	0.511	0.478	0.033	1.12e-10	1.33e-06
RRS1	SSc	HC	Dist	Basal	0.03	0.094	0.068	0.026	1.21e-10	1.43e-06
NOP58	SSc	HC	Dist	Basal	0.049	0.307	0.274	0.033	1.21e-10	1.44e-06
SVIL	SSc	HC	Dist	Basal	0.057	0.498	0.473	0.025	1.27e-10	1.51e-06
CDV3	SSc	HC	Dist	Basal	0.049	0.384	0.355	0.029	1.34e-10	1.58e-06
CCDC6	SSc	HC	Dist	Basal	0.053	0.381	0.352	0.029	1.36e-10	1.61e-06
USP31	SSc	HC	Dist	Basal	-0.034	0.122	0.155	-0.033	1.4e-10	1.66e-06
PRMT2	SSc	HC	Dist	Basal	-0.046	0.358	0.409	-0.051	1.4e-10	1.66e-06
FAM32A	SSc	HC	Dist	Basal	-0.04	0.269	0.32	-0.051	1.42e-10	1.69e-06
CNIH1	SSc	HC	Dist	Basal	0.047	0.626	0.6	0.026	1.45e-10	1.72e-06
PPM1K	SSc	HC	Dist	Basal	-0.026	0.096	0.127	-0.031	1.5e-10	1.77e-06
SPRED1	SSc	HC	Dist	Basal	0.029	0.101	0.074	0.027	1.5e-10	1.78e-06
MZT2A	SSc	HC	Dist	Basal	0.048	0.666	0.619	0.047	1.58e-10	1.87e-06
UBE2S	SSc	HC	Dist	Basal	0.054	0.318	0.288	0.03	1.62e-10	1.92e-06
ANTXR1	SSc	HC	Dist	Basal	0.03	0.095	0.069	0.026	1.65e-10	1.95e-06
DDX19B	SSc	HC	Dist	Basal	-0.024	0.083	0.112	-0.029	1.66e-10	1.97e-06
MTRNR2L10	SSc	HC	Dist	Basal	-0.011	0.015	0.028	-0.013	1.69e-10	2.01e-06
ATF4	SSc	HC	Dist	Basal	0.046	0.62	0.587	0.033	1.7e-10	2.02e-06
ELOB	SSc	HC	Dist	Basal	0.034	0.927	0.903	0.024	1.71e-10	2.02e-06
GPRC5B	SSc	HC	Dist	Basal	0.019	0.039	0.023	0.016	1.77e-10	2.09e-06
RCN1	SSc	HC	Dist	Basal	0.05	0.255	0.226	0.029	1.78e-10	2.11e-06
FAM207A	SSc	HC	Dist	Basal	0.049	0.245	0.216	0.029	1.8e-10	2.13e-06
ZNF503-AS1	SSc	HC	Dist	Basal	-0.011	0.029	0.047	-0.018	1.83e-10	2.16e-06
CEP19	SSc	HC	Dist	Basal	0.022	0.037	0.021	0.016	1.86e-10	2.2e-06
NUPR1	SSc	HC	Dist	Basal	-0.041	0.708	0.728	-0.02	1.87e-10	2.21e-06
AL139383.1	SSc	HC	Dist	Basal	-0.012	0.015	0.027	-0.012	1.92e-10	2.28e-06
ADORA2B	SSc	HC	Dist	Basal	0.039	0.168	0.137	0.031	1.95e-10	2.31e-06
GARS-DT	SSc	HC	Dist	Basal	-0.023	0.065	0.09	-0.025	1.99e-10	2.35e-06
PAK1	SSc	HC	Dist	Basal	-0.023	0.124	0.16	-0.036	2e-10	2.37e-06
ANO1	SSc	HC	Dist	Basal	0.015	0.024	0.011	0.013	2e-10	2.37e-06
APOE	SSc	HC	Dist	Basal	0.049	0.088	0.064	0.024	2.07e-10	2.45e-06
B3GNT2	SSc	HC	Dist	Basal	-0.016	0.07	0.097	-0.027	2.09e-10	2.47e-06
ATP1B1	SSc	HC	Dist	Basal	0.053	0.489	0.46	0.029	2.1e-10	2.49e-06
GPSM2	SSc	HC	Dist	Basal	0.056	0.328	0.302	0.026	2.22e-10	2.64e-06
LINC01278	SSc	HC	Dist	Basal	-0.02	0.041	0.061	-0.02	2.23e-10	2.64e-06
TDG	SSc	HC	Dist	Basal	-0.032	0.19	0.234	-0.044	2.26e-10	2.68e-06
ERCC1	SSc	HC	Dist	Basal	0.047	0.326	0.294	0.032	2.34e-10	2.77e-06
LINC00649	SSc	HC	Dist	Basal	-0.023	0.08	0.108	-0.028	2.35e-10	2.78e-06
CLDN7	SSc	HC	Dist	Basal	-0.039	0.16	0.196	-0.036	2.36e-10	2.79e-06
ITGB1	SSc	HC	Dist	Basal	0.05	0.72	0.697	0.023	2.51e-10	2.98e-06
NAB2	SSc	HC	Dist	Basal	0.032	0.105	0.079	0.026	2.63e-10	3.12e-06
PKP4	SSc	HC	Dist	Basal	0.035	0.112	0.085	0.027	2.65e-10	3.14e-06
PIN4	SSc	HC	Dist	Basal	-0.043	0.327	0.382	-0.055	2.65e-10	3.14e-06
MYO18A	SSc	HC	Dist	Basal	-0.015	0.043	0.064	-0.021	2.77e-10	3.28e-06
NXT1	SSc	HC	Dist	Basal	0.044	0.201	0.171	0.03	2.78e-10	3.3e-06
MUC15	SSc	HC	Dist	Basal	-0.019	0.027	0.043	-0.016	2.79e-10	3.31e-06
GABRA4	SSc	HC	Dist	Basal	0.031	0.094	0.069	0.025	2.8e-10	3.31e-06
THUMPD3-AS1	SSc	HC	Dist	Basal	-0.034	0.144	0.18	-0.036	2.81e-10	3.32e-06
MAT2A	SSc	HC	Dist	Basal	0.038	0.238	0.2	0.038	2.89e-10	3.43e-06
LINC00342	SSc	HC	Dist	Basal	-0.021	0.04	0.06	-0.02	2.99e-10	3.54e-06
SERPINB5	SSc	HC	Dist	Basal	-0.051	0.496	0.537	-0.041	3.02e-10	3.58e-06
ROR1	SSc	HC	Dist	Basal	0.031	0.076	0.054	0.022	3.15e-10	3.73e-06
TOMM6	SSc	HC	Dist	Basal	0.045	0.713	0.681	0.032	3.16e-10	3.74e-06
AP2B1	SSc	HC	Dist	Basal	-0.042	0.34	0.393	-0.053	3.17e-10	3.75e-06
RYK	SSc	HC	Dist	Basal	0.052	0.254	0.227	0.027	3.23e-10	3.83e-06
TSR3	SSc	HC	Dist	Basal	0.048	0.322	0.294	0.028	3.47e-10	4.12e-06
ITFG2	SSc	HC	Dist	Basal	-0.023	0.075	0.102	-0.027	3.49e-10	4.14e-06
SLC39A4	SSc	HC	Dist	Basal	0.042	0.194	0.163	0.031	3.59e-10	4.25e-06
SEC61G	SSc	HC	Dist	Basal	0.046	0.659	0.627	0.032	3.61e-10	4.28e-06
SGF29	SSc	HC	Dist	Basal	-0.026	0.139	0.176	-0.037	3.62e-10	4.29e-06
RPGR	SSc	HC	Dist	Basal	-0.024	0.054	0.076	-0.022	3.63e-10	4.31e-06
YTHDC1	SSc	HC	Dist	Basal	0.05	0.378	0.349	0.029	3.73e-10	4.42e-06
ADIPOR1	SSc	HC	Dist	Basal	0.049	0.288	0.259	0.029	3.74e-10	4.43e-06
GNL3	SSc	HC	Dist	Basal	0.049	0.375	0.345	0.03	3.82e-10	4.52e-06
SDC1	SSc	HC	Dist	Basal	0.049	0.329	0.297	0.032	3.87e-10	4.59e-06
IKZF2	SSc	HC	Dist	Basal	-0.032	0.113	0.144	-0.031	4.07e-10	4.82e-06
PCBP2	SSc	HC	Dist	Basal	0.047	0.778	0.741	0.037	4.11e-10	4.88e-06
CMYA5	SSc	HC	Dist	Basal	-0.021	0.038	0.056	-0.018	4.13e-10	4.9e-06
EI24	SSc	HC	Dist	Basal	0.048	0.368	0.339	0.029	4.19e-10	4.97e-06
VEGFB	SSc	HC	Dist	Basal	-0.042	0.331	0.385	-0.054	4.44e-10	5.26e-06
KLK11	SSc	HC	Dist	Basal	-0.039	0.253	0.3	-0.047	4.5e-10	5.33e-06
WNT10A	SSc	HC	Dist	Basal	0.053	0.438	0.411	0.027	4.66e-10	5.52e-06
DOC2B	SSc	HC	Dist	Basal	0.014	0.024	0.011	0.013	4.76e-10	5.64e-06
HOXC6	SSc	HC	Dist	Basal	0.024	0.048	0.03	0.018	4.86e-10	5.76e-06
SLC43A3	SSc	HC	Dist	Basal	0.032	0.128	0.1	0.028	4.88e-10	5.78e-06
GSDMC	SSc	HC	Dist	Basal	0.031	0.104	0.078	0.026	4.92e-10	5.83e-06
RCC2	SSc	HC	Dist	Basal	0.037	0.177	0.146	0.031	5.01e-10	5.93e-06
MAZ	SSc	HC	Dist	Basal	0.047	0.351	0.32	0.031	5.16e-10	6.11e-06
CRYAB	SSc	HC	Dist	Basal	-0.033	0.16	0.198	-0.038	5.38e-10	6.38e-06
GSPT1	SSc	HC	Dist	Basal	0.048	0.392	0.364	0.028	5.46e-10	6.47e-06
POLD4	SSc	HC	Dist	Basal	-0.049	0.449	0.497	-0.048	5.47e-10	6.48e-06
PEBP1	SSc	HC	Dist	Basal	0.037	0.945	0.91	0.035	5.56e-10	6.59e-06
EMD	SSc	HC	Dist	Basal	0.042	0.181	0.152	0.029	5.56e-10	6.59e-06
PDE1A	SSc	HC	Dist	Basal	0.017	0.024	0.012	0.012	5.57e-10	6.6e-06
EDN2	SSc	HC	Dist	Basal	-0.012	0.018	0.031	-0.013	5.68e-10	6.74e-06
NLRP1	SSc	HC	Dist	Basal	0.018	0.04	0.023	0.017	5.71e-10	6.77e-06
LMO7	SSc	HC	Dist	Basal	-0.029	0.143	0.18	-0.037	5.72e-10	6.78e-06
SLC44A5	SSc	HC	Dist	Basal	-0.016	0.015	0.027	-0.012	5.77e-10	6.84e-06
RPL18A	SSc	HC	Dist	Basal	-0.007	1	1	0	5.84e-10	6.93e-06
ECHDC3	SSc	HC	Dist	Basal	0.044	0.153	0.126	0.027	6.09e-10	7.21e-06
RPP40	SSc	HC	Dist	Basal	0.024	0.088	0.064	0.024	6.14e-10	7.28e-06
SYTL1	SSc	HC	Dist	Basal	0.049	0.66	0.614	0.046	6.17e-10	7.31e-06
ST14	SSc	HC	Dist	Basal	0.038	0.138	0.11	0.028	6.26e-10	7.42e-06
BCO2	SSc	HC	Dist	Basal	-0.012	0.012	0.023	-0.011	6.29e-10	7.46e-06
IL20RA	SSc	HC	Dist	Basal	0.028	0.06	0.04	0.02	6.33e-10	7.5e-06
IRX2	SSc	HC	Dist	Basal	0.043	0.152	0.125	0.027	6.42e-10	7.61e-06
SSRP1	SSc	HC	Dist	Basal	0.043	0.25	0.217	0.033	6.63e-10	7.86e-06
ATXN7L3B	SSc	HC	Dist	Basal	-0.043	0.29	0.337	-0.047	6.66e-10	7.9e-06
MTERF2	SSc	HC	Dist	Basal	-0.021	0.063	0.087	-0.024	6.68e-10	7.91e-06
FMR1	SSc	HC	Dist	Basal	-0.026	0.118	0.151	-0.033	7.31e-10	8.66e-06
TOMM40	SSc	HC	Dist	Basal	0.044	0.243	0.212	0.031	7.47e-10	8.85e-06
GALNT1	SSc	HC	Dist	Basal	0.05	0.243	0.216	0.027	7.57e-10	8.97e-06
CARS	SSc	HC	Dist	Basal	0.061	0.158	0.133	0.025	7.66e-10	9.08e-06
B4GALT2	SSc	HC	Dist	Basal	0.027	0.074	0.052	0.022	7.76e-10	9.2e-06
C19orf33	SSc	HC	Dist	Basal	-0.03	0.947	0.953	-0.006	7.85e-10	9.3e-06
FAM171A1	SSc	HC	Dist	Basal	-0.015	0.027	0.042	-0.015	7.86e-10	9.32e-06
GAS1	SSc	HC	Dist	Basal	0.017	0.029	0.015	0.014	8.37e-10	9.92e-06
BCL9L	SSc	HC	Dist	Basal	0.033	0.116	0.09	0.026	8.45e-10	1e-05
NECTIN1	SSc	HC	Dist	Basal	0.043	0.225	0.194	0.031	8.71e-10	1.03e-05
IER5	SSc	HC	Dist	Basal	0.044	0.183	0.153	0.03	8.86e-10	1.05e-05
DAD1	SSc	HC	Dist	Basal	0.045	0.728	0.693	0.035	8.91e-10	1.06e-05
QPCT	SSc	HC	Dist	Basal	0.015	0.025	0.012	0.013	9.14e-10	1.08e-05
IRF2BP2	SSc	HC	Dist	Basal	0.044	0.29	0.256	0.034	9.19e-10	1.09e-05
CCBE1	SSc	HC	Dist	Basal	-0.018	0.048	0.068	-0.02	9.21e-10	1.09e-05
P2RY1	SSc	HC	Dist	Basal	-0.029	0.136	0.171	-0.035	9.58e-10	1.14e-05
SUPT16H	SSc	HC	Dist	Basal	0.044	0.351	0.319	0.032	1.02e-09	1.2e-05
PRDX2	SSc	HC	Dist	Basal	-0.026	0.878	0.87	0.008	1.04e-09	1.23e-05
LCOR	SSc	HC	Dist	Basal	-0.034	0.134	0.166	-0.032	1.04e-09	1.24e-05
CBX3	SSc	HC	Dist	Basal	0.048	0.577	0.544	0.033	1.04e-09	1.24e-05
IL6ST	SSc	HC	Dist	Basal	0.046	0.248	0.218	0.03	1.07e-09	1.27e-05
DNASE2	SSc	HC	Dist	Basal	-0.038	0.262	0.311	-0.049	1.07e-09	1.27e-05
ANKRA2	SSc	HC	Dist	Basal	-0.025	0.107	0.139	-0.032	1.09e-09	1.29e-05
OST4	SSc	HC	Dist	Basal	0.034	0.9	0.876	0.024	1.12e-09	1.32e-05
NDUFB3	SSc	HC	Dist	Basal	0.045	0.61	0.575	0.035	1.12e-09	1.33e-05
ARID1A	SSc	HC	Dist	Basal	0.038	0.225	0.191	0.034	1.13e-09	1.34e-05
IGSF3	SSc	HC	Dist	Basal	0.034	0.136	0.108	0.028	1.14e-09	1.35e-05
CTDSP2	SSc	HC	Dist	Basal	0.041	0.228	0.197	0.031	1.2e-09	1.43e-05
RPS14	SSc	HC	Dist	Basal	-0.007	1	1	0	1.23e-09	1.46e-05
PTGES	SSc	HC	Dist	Basal	0.022	0.05	0.032	0.018	1.24e-09	1.46e-05
PARP14	SSc	HC	Dist	Basal	0.045	0.231	0.199	0.032	1.26e-09	1.49e-05
ACTR2	SSc	HC	Dist	Basal	0.044	0.399	0.367	0.032	1.27e-09	1.51e-05
DHRS3	SSc	HC	Dist	Basal	0.047	0.561	0.534	0.027	1.29e-09	1.52e-05
IREB2	SSc	HC	Dist	Basal	-0.025	0.079	0.104	-0.025	1.29e-09	1.53e-05
UTP18	SSc	HC	Dist	Basal	0.044	0.217	0.188	0.029	1.3e-09	1.54e-05
ZNF608	SSc	HC	Dist	Basal	-0.026	0.088	0.115	-0.027	1.3e-09	1.55e-05
LINC00511	SSc	HC	Dist	Basal	-0.02	0.115	0.149	-0.034	1.4e-09	1.66e-05
CAV1	SSc	HC	Dist	Basal	0.047	0.778	0.744	0.034	1.41e-09	1.67e-05
PA2G4	SSc	HC	Dist	Basal	0.044	0.728	0.706	0.022	1.41e-09	1.67e-05
NMU	SSc	HC	Dist	Basal	-0.033	0.204	0.247	-0.043	1.41e-09	1.67e-05
SSB	SSc	HC	Dist	Basal	0.045	0.59	0.557	0.033	1.43e-09	1.69e-05
CPPED1	SSc	HC	Dist	Basal	-0.022	0.079	0.106	-0.027	1.5e-09	1.78e-05
TPT1	SSc	HC	Dist	Basal	0.007	1	1	0	1.5e-09	1.78e-05
SRSF11	SSc	HC	Dist	Basal	0.045	0.581	0.546	0.035	1.51e-09	1.79e-05
USP9Y	SSc	HC	Dist	Basal	-0.032	0.023	0.036	-0.013	1.57e-09	1.86e-05
NAXE	SSc	HC	Dist	Basal	0.046	0.296	0.266	0.03	1.65e-09	1.95e-05
DAGLA	SSc	HC	Dist	Basal	-0.009	0.016	0.028	-0.012	1.67e-09	1.98e-05
TP53I11	SSc	HC	Dist	Basal	0.024	0.053	0.035	0.018	1.69e-09	2.01e-05
AL035258.1	SSc	HC	Dist	Basal	-0.019	0.076	0.102	-0.026	1.8e-09	2.13e-05
ZNF224	SSc	HC	Dist	Basal	-0.02	0.063	0.086	-0.023	1.8e-09	2.14e-05
LINC00893	SSc	HC	Dist	Basal	-0.012	0.014	0.025	-0.011	1.86e-09	2.21e-05
NAT10	SSc	HC	Dist	Basal	0.033	0.11	0.085	0.025	1.88e-09	2.23e-05
TRAC	SSc	HC	Dist	Basal	0.03	0.077	0.055	0.022	1.88e-09	2.23e-05
DAZAP1	SSc	HC	Dist	Basal	0.046	0.271	0.242	0.029	1.88e-09	2.23e-05
AL033381.3	SSc	HC	Dist	Basal	-0.01	0.014	0.026	-0.012	1.91e-09	2.26e-05
GOLGA2	SSc	HC	Dist	Basal	-0.035	0.203	0.245	-0.042	1.95e-09	2.31e-05
IFRD2	SSc	HC	Dist	Basal	0.039	0.18	0.151	0.029	1.96e-09	2.32e-05
MXRA7	SSc	HC	Dist	Basal	0.051	0.276	0.25	0.026	1.97e-09	2.34e-05
SHISA5	SSc	HC	Dist	Basal	0.044	0.246	0.216	0.03	1.98e-09	2.35e-05
H3F3B	SSc	HC	Dist	Basal	-0.017	0.996	0.996	0	1.99e-09	2.36e-05
SLC26A2	SSc	HC	Dist	Basal	-0.022	0.042	0.061	-0.019	2e-09	2.37e-05
MAP3K2-DT	SSc	HC	Dist	Basal	0.023	0.053	0.035	0.018	2.08e-09	2.47e-05
SPINT2	SSc	HC	Dist	Basal	0.051	0.841	0.778	0.063	2.18e-09	2.59e-05
RB1	SSc	HC	Dist	Basal	0.043	0.151	0.125	0.026	2.19e-09	2.6e-05
RPS9	SSc	HC	Dist	Basal	0.003	1	1	0	2.2e-09	2.61e-05
C1orf21	SSc	HC	Dist	Basal	0.046	0.542	0.513	0.029	2.2e-09	2.61e-05
DPH5	SSc	HC	Dist	Basal	0.037	0.16	0.132	0.028	2.25e-09	2.66e-05
GTF2I	SSc	HC	Dist	Basal	0.048	0.642	0.61	0.032	2.28e-09	2.7e-05
NAALADL2	SSc	HC	Dist	Basal	-0.011	0.018	0.03	-0.012	2.3e-09	2.72e-05
SLC25A4	SSc	HC	Dist	Basal	-0.032	0.199	0.241	-0.042	2.34e-09	2.77e-05
CDC42	SSc	HC	Dist	Basal	-0.037	0.717	0.734	-0.017	2.39e-09	2.84e-05
S100A8	SSc	HC	Dist	Basal	0.081	0.904	0.829	0.075	2.45e-09	2.91e-05
SNHG14	SSc	HC	Dist	Basal	-0.033	0.093	0.12	-0.027	2.56e-09	3.03e-05
TMEM161B	SSc	HC	Dist	Basal	-0.019	0.088	0.116	-0.028	2.57e-09	3.04e-05
PDLIM3	SSc	HC	Dist	Basal	-0.02	0.019	0.032	-0.013	2.57e-09	3.05e-05
PSTPIP2	SSc	HC	Dist	Basal	-0.025	0.113	0.144	-0.031	2.6e-09	3.09e-05
HMGXB3	SSc	HC	Dist	Basal	0.033	0.096	0.073	0.023	2.62e-09	3.1e-05
FAM110A	SSc	HC	Dist	Basal	0.048	0.198	0.173	0.025	2.63e-09	3.12e-05
TPM4	SSc	HC	Dist	Basal	-0.052	0.441	0.479	-0.038	2.65e-09	3.14e-05
SWAP70	SSc	HC	Dist	Basal	-0.025	0.144	0.18	-0.036	2.67e-09	3.17e-05
ZNF518B	SSc	HC	Dist	Basal	-0.018	0.034	0.051	-0.017	2.68e-09	3.17e-05
PHF14	SSc	HC	Dist	Basal	0.047	0.346	0.318	0.028	2.7e-09	3.2e-05
AL590652.1	SSc	HC	Dist	Basal	-0.016	0.035	0.052	-0.017	2.73e-09	3.24e-05
DGKA	SSc	HC	Dist	Basal	-0.035	0.191	0.23	-0.039	2.83e-09	3.35e-05
LAGE3	SSc	HC	Dist	Basal	0.047	0.275	0.248	0.027	2.87e-09	3.4e-05
HIF1A	SSc	HC	Dist	Basal	0.052	0.339	0.312	0.027	2.87e-09	3.4e-05
KMT2B	SSc	HC	Dist	Basal	0.031	0.096	0.073	0.023	2.93e-09	3.47e-05
TRIM14	SSc	HC	Dist	Basal	0.026	0.079	0.057	0.022	2.93e-09	3.47e-05
EPSTI1	SSc	HC	Dist	Basal	0.022	0.045	0.028	0.017	2.95e-09	3.49e-05
NDUFB1	SSc	HC	Dist	Basal	0.053	0.728	0.676	0.052	2.97e-09	3.52e-05
TRIB2	SSc	HC	Dist	Basal	0.018	0.037	0.022	0.015	2.99e-09	3.55e-05
GPM6B	SSc	HC	Dist	Basal	-0.013	0.02	0.034	-0.014	3.05e-09	3.61e-05
ITGA6	SSc	HC	Dist	Basal	0.055	0.394	0.371	0.023	3.29e-09	3.9e-05
UBL5	SSc	HC	Dist	Basal	0.042	0.829	0.798	0.031	3.32e-09	3.94e-05
BDKRB2	SSc	HC	Dist	Basal	0.024	0.069	0.049	0.02	3.38e-09	4.01e-05
UGT1A7	SSc	HC	Dist	Basal	-0.013	0.023	0.037	-0.014	3.39e-09	4.02e-05
MIR29B2CHG	SSc	HC	Dist	Basal	-0.015	0.052	0.073	-0.021	3.5e-09	4.15e-05
TMEM243	SSc	HC	Dist	Basal	0.044	0.261	0.233	0.028	3.57e-09	4.23e-05
COX4I1	SSc	HC	Dist	Basal	-0.017	0.996	0.995	0.001	3.58e-09	4.24e-05
LINC01725	SSc	HC	Dist	Basal	-0.016	0.028	0.043	-0.015	3.58e-09	4.25e-05
R3HDM4	SSc	HC	Dist	Basal	0.034	0.124	0.098	0.026	3.58e-09	4.25e-05
AL157938.3	SSc	HC	Dist	Basal	-0.009	0.014	0.026	-0.012	3.59e-09	4.26e-05
RAB2A	SSc	HC	Dist	Basal	0.045	0.686	0.648	0.038	3.66e-09	4.34e-05
UBA2	SSc	HC	Dist	Basal	0.044	0.323	0.296	0.027	3.71e-09	4.4e-05
RPS4Y1	SSc	HC	Dist	Basal	-0.077	0.15	0.18	-0.03	3.78e-09	4.47e-05
PAIP2	SSc	HC	Dist	Basal	0.047	0.476	0.448	0.028	3.89e-09	4.61e-05
PKP2	SSc	HC	Dist	Basal	0.027	0.119	0.092	0.027	3.91e-09	4.63e-05
SDF2L1	SSc	HC	Dist	Basal	0.038	0.138	0.113	0.025	4.06e-09	4.81e-05
SAC3D1	SSc	HC	Dist	Basal	0.037	0.126	0.101	0.025	4.17e-09	4.94e-05
CSTB	SSc	HC	Dist	Basal	0.036	0.951	0.92	0.031	4.2e-09	4.98e-05
PRKDC	SSc	HC	Dist	Basal	0.048	0.495	0.467	0.028	4.22e-09	5e-05
PPP4R1	SSc	HC	Dist	Basal	-0.034	0.218	0.261	-0.043	4.48e-09	5.31e-05
NPM3	SSc	HC	Dist	Basal	0.04	0.198	0.169	0.029	4.5e-09	5.33e-05
TMEM189	SSc	HC	Dist	Basal	0.043	0.2	0.173	0.027	4.61e-09	5.47e-05
MTERF4	SSc	HC	Dist	Basal	-0.031	0.17	0.207	-0.037	4.63e-09	5.48e-05
PDCD4	SSc	HC	Dist	Basal	-0.043	0.666	0.69	-0.024	4.69e-09	5.56e-05
AC245060.5	SSc	HC	Dist	Basal	-0.019	0.03	0.045	-0.015	4.87e-09	5.78e-05
EIF3J-DT	SSc	HC	Dist	Basal	-0.022	0.078	0.104	-0.026	4.97e-09	5.89e-05
PTP4A2	SSc	HC	Dist	Basal	0.047	0.367	0.342	0.025	5.04e-09	5.98e-05
COPRS	SSc	HC	Dist	Basal	0.043	0.238	0.211	0.027	5.11e-09	6.06e-05
AGFG1	SSc	HC	Dist	Basal	0.043	0.216	0.188	0.028	5.13e-09	6.08e-05
UBE2I	SSc	HC	Dist	Basal	0.043	0.626	0.601	0.025	5.18e-09	6.13e-05
LACTB2	SSc	HC	Dist	Basal	0.032	0.104	0.081	0.023	5.18e-09	6.14e-05
ZNF593	SSc	HC	Dist	Basal	-0.044	0.38	0.429	-0.049	5.2e-09	6.17e-05
JUN	SSc	HC	Dist	Basal	0.042	0.951	0.926	0.025	5.22e-09	6.19e-05
PDIA6	SSc	HC	Dist	Basal	0.047	0.592	0.557	0.035	5.28e-09	6.26e-05
PSMD3	SSc	HC	Dist	Basal	0.046	0.244	0.219	0.025	5.37e-09	6.36e-05
STARD4-AS1	SSc	HC	Dist	Basal	-0.019	0.054	0.075	-0.021	5.78e-09	6.85e-05
PABPN1	SSc	HC	Dist	Basal	0.045	0.336	0.31	0.026	5.8e-09	6.88e-05
USF2	SSc	HC	Dist	Basal	0.042	0.18	0.154	0.026	5.83e-09	6.9e-05
HSPB8	SSc	HC	Dist	Basal	0.026	0.069	0.049	0.02	5.89e-09	6.98e-05
STK4	SSc	HC	Dist	Basal	-0.024	0.111	0.141	-0.03	5.95e-09	7.05e-05
WNT4	SSc	HC	Dist	Basal	-0.038	0.657	0.652	0.005	6.02e-09	7.13e-05
RAB1B	SSc	HC	Dist	Basal	0.041	0.284	0.255	0.029	6.02e-09	7.14e-05
NOA1	SSc	HC	Dist	Basal	0.05	0.324	0.3	0.024	6.11e-09	7.24e-05
STX7	SSc	HC	Dist	Basal	-0.033	0.201	0.241	-0.04	6.21e-09	7.36e-05
AL050309.1	SSc	HC	Dist	Basal	-0.013	0.032	0.048	-0.016	6.26e-09	7.42e-05
ANKRD29	SSc	HC	Dist	Basal	0.026	0.059	0.041	0.018	6.44e-09	7.63e-05
EDIL3	SSc	HC	Dist	Basal	-0.018	0.067	0.091	-0.024	6.51e-09	7.71e-05
TRPV6	SSc	HC	Dist	Basal	-0.012	0.019	0.031	-0.012	6.55e-09	7.76e-05
VSIR	SSc	HC	Dist	Basal	0.04	0.194	0.166	0.028	6.6e-09	7.82e-05
HBEGF	SSc	HC	Dist	Basal	0.047	0.162	0.134	0.028	6.73e-09	7.97e-05
C1orf122	SSc	HC	Dist	Basal	0.044	0.336	0.311	0.025	6.75e-09	8e-05
TMEM208	SSc	HC	Dist	Basal	-0.043	0.351	0.401	-0.05	6.86e-09	8.13e-05
CLNS1A	SSc	HC	Dist	Basal	0.045	0.706	0.674	0.032	7.02e-09	8.32e-05
RRAS	SSc	HC	Dist	Basal	0.049	0.356	0.333	0.023	7.05e-09	8.36e-05
PDLIM5	SSc	HC	Dist	Basal	-0.034	0.19	0.228	-0.038	7.09e-09	8.41e-05
ITPRIP	SSc	HC	Dist	Basal	0.019	0.041	0.025	0.016	7.14e-09	8.46e-05
PPP2R5A	SSc	HC	Dist	Basal	0.041	0.223	0.195	0.028	7.35e-09	8.72e-05
AC092338.3	SSc	HC	Dist	Basal	-0.017	0.04	0.057	-0.017	7.49e-09	8.87e-05
PPFIBP1	SSc	HC	Dist	Basal	-0.045	0.383	0.426	-0.043	7.5e-09	8.89e-05
CCND3	SSc	HC	Dist	Basal	0.028	0.092	0.069	0.023	7.57e-09	8.97e-05
DUSP6	SSc	HC	Dist	Basal	0.018	0.041	0.025	0.016	7.88e-09	9.34e-05
KCMF1	SSc	HC	Dist	Basal	0.045	0.278	0.254	0.024	7.89e-09	9.36e-05
PLIN2	SSc	HC	Dist	Basal	-0.031	0.174	0.211	-0.037	8e-09	9.48e-05
TCP1	SSc	HC	Dist	Basal	0.042	0.428	0.404	0.024	8.21e-09	9.73e-05
MIR210HG	SSc	HC	Dist	Basal	-0.012	0.028	0.044	-0.016	8.23e-09	9.76e-05
CTF1	SSc	HC	Dist	Basal	0.027	0.06	0.042	0.018	8.23e-09	9.76e-05
DDT	SSc	HC	Dist	Basal	0.04	0.761	0.729	0.032	8.25e-09	9.77e-05
IPCEF1	SSc	HC	Dist	Basal	-0.016	0.03	0.045	-0.015	8.26e-09	9.79e-05
TYW5	SSc	HC	Dist	Basal	-0.019	0.053	0.073	-0.02	8.33e-09	9.88e-05
RTN2	SSc	HC	Dist	Basal	-0.019	0.062	0.085	-0.023	9.15e-09	0.000108
ARF1	SSc	HC	Dist	Basal	0.041	0.571	0.547	0.024	9.15e-09	0.000108
RMI2	SSc	HC	Dist	Basal	0.022	0.05	0.033	0.017	9.23e-09	0.000109
TMEM64	SSc	HC	Dist	Basal	0.034	0.113	0.09	0.023	9.5e-09	0.000113
AGR2	SSc	HC	Dist	Basal	0.02	0.07	0.049	0.021	9.51e-09	0.000113
TRIM59	SSc	HC	Dist	Basal	-0.025	0.111	0.141	-0.03	9.54e-09	0.000113
PKN2	SSc	HC	Dist	Basal	-0.037	0.283	0.329	-0.046	9.63e-09	0.000114
TRIM38	SSc	HC	Dist	Basal	-0.032	0.175	0.211	-0.036	9.84e-09	0.000117
CTSC	SSc	HC	Dist	Basal	0.046	0.293	0.265	0.028	9.86e-09	0.000117
C20orf194	SSc	HC	Dist	Basal	-0.016	0.042	0.06	-0.018	9.97e-09	0.000118
CAST	SSc	HC	Dist	Basal	0.04	0.797	0.772	0.025	1.01e-08	0.00012
COQ10B	SSc	HC	Dist	Basal	-0.024	0.107	0.136	-0.029	1.01e-08	0.00012
SLC9A3R1	SSc	HC	Dist	Basal	0.043	0.281	0.251	0.03	1.02e-08	0.000121
PLPP2	SSc	HC	Dist	Basal	-0.035	0.131	0.16	-0.029	1.04e-08	0.000123
RNF5	SSc	HC	Dist	Basal	0.04	0.246	0.218	0.028	1.04e-08	0.000123
ARPP19	SSc	HC	Dist	Basal	0.044	0.298	0.272	0.026	1.07e-08	0.000127
EHF	SSc	HC	Dist	Basal	-0.045	0.518	0.555	-0.037	1.11e-08	0.000131
SAT1	SSc	HC	Dist	Basal	-0.039	0.768	0.789	-0.021	1.11e-08	0.000131
ARHGAP23	SSc	HC	Dist	Basal	0.03	0.121	0.096	0.025	1.11e-08	0.000132
BCAR1	SSc	HC	Dist	Basal	0.027	0.084	0.063	0.021	1.12e-08	0.000133
SEPTIN7	SSc	HC	Dist	Basal	-0.038	0.663	0.691	-0.028	1.16e-08	0.000137
FAM234A	SSc	HC	Dist	Basal	-0.021	0.111	0.142	-0.031	1.16e-08	0.000138
SRGAP1	SSc	HC	Dist	Basal	-0.01	0.017	0.029	-0.012	1.16e-08	0.000138
NDUFB9	SSc	HC	Dist	Basal	-0.028	0.757	0.762	-0.005	1.18e-08	0.00014
EPHX1	SSc	HC	Dist	Basal	-0.043	0.447	0.494	-0.047	1.24e-08	0.000147
FGFR1	SSc	HC	Dist	Basal	0.015	0.022	0.011	0.011	1.24e-08	0.000147
ZNF528-AS1	SSc	HC	Dist	Basal	-0.011	0.017	0.029	-0.012	1.25e-08	0.000148
PCLAF	SSc	HC	Dist	Basal	0.038	0.112	0.088	0.024	1.27e-08	0.00015
HMGN2	SSc	HC	Dist	Basal	0.048	0.789	0.752	0.037	1.31e-08	0.000156
WIPI2	SSc	HC	Dist	Basal	0.044	0.259	0.235	0.024	1.34e-08	0.000159
NEDD4L	SSc	HC	Dist	Basal	-0.027	0.106	0.134	-0.028	1.38e-08	0.000164
UBC	SSc	HC	Dist	Basal	-0.016	0.992	0.991	0.001	1.4e-08	0.000166
TMPO	SSc	HC	Dist	Basal	0.047	0.294	0.269	0.025	1.41e-08	0.000167
ACADM	SSc	HC	Dist	Basal	-0.041	0.345	0.392	-0.047	1.43e-08	0.000169
CCDC14	SSc	HC	Dist	Basal	-0.024	0.087	0.112	-0.025	1.45e-08	0.000172
SLC6A15	SSc	HC	Dist	Basal	0.02	0.047	0.031	0.016	1.46e-08	0.000173
TRMT112	SSc	HC	Dist	Basal	0.036	0.812	0.786	0.026	1.46e-08	0.000173
SENP5	SSc	HC	Dist	Basal	-0.019	0.08	0.105	-0.025	1.47e-08	0.000175
NDUFB11	SSc	HC	Dist	Basal	-0.023	0.887	0.877	0.01	1.51e-08	0.000179
LGALS9	SSc	HC	Dist	Basal	0.024	0.072	0.052	0.02	1.54e-08	0.000182
PTMA	SSc	HC	Dist	Basal	0.008	1	1	0	1.59e-08	0.000188
RPS3	SSc	HC	Dist	Basal	-0.006	1	1	0	1.6e-08	0.00019
PLAC8	SSc	HC	Dist	Basal	-0.014	0.024	0.037	-0.013	1.6e-08	0.00019
SMIM29	SSc	HC	Dist	Basal	0.027	0.116	0.091	0.025	1.65e-08	0.000195
SRPRB	SSc	HC	Dist	Basal	0.033	0.208	0.177	0.031	1.67e-08	0.000198
VAV3	SSc	HC	Dist	Basal	-0.041	0.327	0.371	-0.044	1.68e-08	0.000199
UQCRB	SSc	HC	Dist	Basal	0.025	0.98	0.966	0.014	1.69e-08	0.0002
UQCC2	SSc	HC	Dist	Basal	0.046	0.338	0.313	0.025	1.71e-08	0.000203
LARP1	SSc	HC	Dist	Basal	0.041	0.278	0.249	0.029	1.72e-08	0.000203
RPL24	SSc	HC	Dist	Basal	0.007	1	1	0	1.72e-08	0.000203
ATN1	SSc	HC	Dist	Basal	0.034	0.153	0.127	0.026	1.72e-08	0.000204
AL627171.2	SSc	HC	Dist	Basal	-0.012	0.072	0.097	-0.025	1.74e-08	0.000206
DAZAP2	SSc	HC	Dist	Basal	0.042	0.288	0.261	0.027	1.75e-08	0.000207
SLC7A2	SSc	HC	Dist	Basal	0.043	0.173	0.146	0.027	1.77e-08	0.00021
TMEM91	SSc	HC	Dist	Basal	0.039	0.149	0.125	0.024	1.77e-08	0.00021
MET	SSc	HC	Dist	Basal	0.021	0.063	0.044	0.019	1.8e-08	0.000213
FKBP5	SSc	HC	Dist	Basal	0.03	0.123	0.098	0.025	1.8e-08	0.000213
NOTCH1	SSc	HC	Dist	Basal	0.027	0.079	0.058	0.021	1.82e-08	0.000216
TXN	SSc	HC	Dist	Basal	-0.041	0.975	0.977	-0.002	1.82e-08	0.000216
TMEM37	SSc	HC	Dist	Basal	0.019	0.037	0.023	0.014	1.83e-08	0.000217
GOLGA7B	SSc	HC	Dist	Basal	0.023	0.061	0.043	0.018	1.85e-08	0.000219
RPSA	SSc	HC	Dist	Basal	0.008	1	1	0	1.85e-08	0.000219
TMEM259	SSc	HC	Dist	Basal	0.043	0.22	0.196	0.024	1.9e-08	0.000225
ZMAT3	SSc	HC	Dist	Basal	0.019	0.052	0.035	0.017	1.91e-08	0.000226
SMIM26	SSc	HC	Dist	Basal	0.04	0.739	0.711	0.028	1.92e-08	0.000227
SRGAP3	SSc	HC	Dist	Basal	-0.025	0.117	0.147	-0.03	1.94e-08	0.00023
ANXA8	SSc	HC	Dist	Basal	-0.021	0.169	0.208	-0.039	2.01e-08	0.000239
SPRR2E	SSc	HC	Dist	Basal	-0.011	0.127	0.161	-0.034	2.02e-08	0.000239
NOTCH3	SSc	HC	Dist	Basal	0.02	0.048	0.032	0.016	2.03e-08	0.000241
SQOR	SSc	HC	Dist	Basal	0.043	0.262	0.235	0.027	2.11e-08	0.000251
LPCAT3	SSc	HC	Dist	Basal	-0.03	0.173	0.209	-0.036	2.12e-08	0.000251
SLC25A36	SSc	HC	Dist	Basal	0.044	0.329	0.303	0.026	2.12e-08	0.000251
APLP2	SSc	HC	Dist	Basal	0.045	0.359	0.335	0.024	2.12e-08	0.000251
SPG7	SSc	HC	Dist	Basal	-0.026	0.152	0.187	-0.035	2.16e-08	0.000255
PDHX	SSc	HC	Dist	Basal	-0.021	0.1	0.128	-0.028	2.16e-08	0.000255
MRPL18	SSc	HC	Dist	Basal	0.042	0.482	0.458	0.024	2.18e-08	0.000258
TFAP4	SSc	HC	Dist	Basal	0.023	0.089	0.067	0.022	2.2e-08	0.000261
PIGBOS1	SSc	HC	Dist	Basal	-0.026	0.15	0.185	-0.035	2.21e-08	0.000262
ACTG1	SSc	HC	Dist	Basal	0.014	0.999	0.998	0.001	2.28e-08	0.00027
ADAM15	SSc	HC	Dist	Basal	0.037	0.19	0.163	0.027	2.3e-08	0.000272
ZNF605	SSc	HC	Dist	Basal	-0.021	0.071	0.093	-0.022	2.31e-08	0.000274
AC010642.2	SSc	HC	Dist	Basal	0.047	0.33	0.305	0.025	2.36e-08	0.00028
CEBPA	SSc	HC	Dist	Basal	0.037	0.15	0.126	0.024	2.39e-08	0.000283
RBBP6	SSc	HC	Dist	Basal	0.044	0.298	0.271	0.027	2.39e-08	0.000284
EAF2	SSc	HC	Dist	Basal	-0.013	0.026	0.04	-0.014	2.4e-08	0.000285
NSL1	SSc	HC	Dist	Basal	-0.033	0.223	0.264	-0.041	2.47e-08	0.000292
RNASE4	SSc	HC	Dist	Basal	-0.024	0.142	0.176	-0.034	2.5e-08	0.000296
NTF3	SSc	HC	Dist	Basal	0.029	0.081	0.06	0.021	2.58e-08	0.000306
DCTN4	SSc	HC	Dist	Basal	-0.021	0.141	0.176	-0.035	2.59e-08	0.000307
BCL2	SSc	HC	Dist	Basal	-0.016	0.041	0.059	-0.018	2.61e-08	0.00031
MOK	SSc	HC	Dist	Basal	-0.018	0.076	0.1	-0.024	2.62e-08	0.000311
PON2	SSc	HC	Dist	Basal	0.033	0.112	0.089	0.023	2.69e-08	0.000318
HSPA5	SSc	HC	Dist	Basal	-0.046	0.527	0.564	-0.037	2.71e-08	0.000322
METTL7A	SSc	HC	Dist	Basal	-0.027	0.136	0.168	-0.032	2.74e-08	0.000325
LINC00513	SSc	HC	Dist	Basal	-0.009	0.022	0.035	-0.013	2.78e-08	0.00033
OAZ1	SSc	HC	Dist	Basal	0.035	0.926	0.896	0.03	2.92e-08	0.000346
NIPAL2	SSc	HC	Dist	Basal	-0.032	0.17	0.203	-0.033	2.93e-08	0.000347
UCK2	SSc	HC	Dist	Basal	0.024	0.084	0.063	0.021	3.02e-08	0.000358
NFKB1	SSc	HC	Dist	Basal	0.04	0.22	0.194	0.026	3.07e-08	0.000364
MRPL4	SSc	HC	Dist	Basal	0.041	0.401	0.379	0.022	3.1e-08	0.000368
FHIT	SSc	HC	Dist	Basal	-0.02	0.097	0.124	-0.027	3.19e-08	0.000378
FAM102B	SSc	HC	Dist	Basal	-0.014	0.043	0.061	-0.018	3.2e-08	0.000379
NME3	SSc	HC	Dist	Basal	0.045	0.605	0.568	0.037	3.23e-08	0.000383
THSD4	SSc	HC	Dist	Basal	0.044	0.646	0.617	0.029	3.32e-08	0.000394
NCK2	SSc	HC	Dist	Basal	0.041	0.156	0.133	0.023	3.39e-08	0.000402
NONO	SSc	HC	Dist	Basal	0.038	0.445	0.414	0.031	3.42e-08	0.000405
MYL6	SSc	HC	Dist	Basal	-0.019	0.973	0.964	0.009	3.55e-08	0.00042
UBE2Z	SSc	HC	Dist	Basal	0.04	0.22	0.194	0.026	3.57e-08	0.000423
ITCH	SSc	HC	Dist	Basal	-0.026	0.112	0.14	-0.028	3.63e-08	0.00043
RAP2B	SSc	HC	Dist	Basal	-0.05	0.365	0.401	-0.036	3.64e-08	0.000432
ARHGEF5	SSc	HC	Dist	Basal	-0.025	0.09	0.115	-0.025	3.68e-08	0.000437
SEM1	SSc	HC	Dist	Basal	0.035	0.876	0.846	0.03	3.75e-08	0.000444
SPSB2	SSc	HC	Dist	Basal	-0.012	0.04	0.058	-0.018	3.8e-08	0.000451
BAK1	SSc	HC	Dist	Basal	0.025	0.084	0.063	0.021	3.88e-08	0.00046
AC010615.2	SSc	HC	Dist	Basal	-0.008	0.011	0.021	-0.01	3.97e-08	0.00047
C2orf27A	SSc	HC	Dist	Basal	-0.015	0.05	0.069	-0.019	3.97e-08	0.000471
HIST1H1C	SSc	HC	Dist	Basal	0.046	0.229	0.205	0.024	3.97e-08	0.000471
RRM1	SSc	HC	Dist	Basal	0.042	0.234	0.21	0.024	3.98e-08	0.000472
GNB1	SSc	HC	Dist	Basal	0.042	0.329	0.303	0.026	3.99e-08	0.000473
MAP4	SSc	HC	Dist	Basal	-0.039	0.287	0.33	-0.043	4e-08	0.000474
AC113383.1	SSc	HC	Dist	Basal	-0.021	0.092	0.118	-0.026	4.04e-08	0.000479
PLEKHA3	SSc	HC	Dist	Basal	0.037	0.162	0.138	0.024	4.07e-08	0.000482
ABCC1	SSc	HC	Dist	Basal	0.019	0.047	0.031	0.016	4.17e-08	0.000495
LINC01473	SSc	HC	Dist	Basal	-0.014	0.03	0.045	-0.015	4.2e-08	0.000498
LGALS3BP	SSc	HC	Dist	Basal	0.042	0.512	0.488	0.024	4.24e-08	0.000503
THRA	SSc	HC	Dist	Basal	0.025	0.07	0.051	0.019	4.32e-08	0.000512
LAD1	SSc	HC	Dist	Basal	0.04	0.366	0.336	0.03	4.5e-08	0.000533
TRIM28	SSc	HC	Dist	Basal	0.038	0.282	0.256	0.026	4.58e-08	0.000543
BAG3	SSc	HC	Dist	Basal	0.041	0.25	0.224	0.026	4.59e-08	0.000544
KDM4A-AS1	SSc	HC	Dist	Basal	-0.01	0.018	0.03	-0.012	4.62e-08	0.000548
TOB2	SSc	HC	Dist	Basal	0.039	0.176	0.151	0.025	4.66e-08	0.000552
UBE2D2	SSc	HC	Dist	Basal	0.041	0.594	0.562	0.032	4.68e-08	0.000554
EIF3D	SSc	HC	Dist	Basal	0.037	0.78	0.755	0.025	4.68e-08	0.000555
RASIP1	SSc	HC	Dist	Basal	-0.016	0.057	0.077	-0.02	4.83e-08	0.000573
CCNO	SSc	HC	Dist	Basal	0.019	0.045	0.03	0.015	4.86e-08	0.000576
ZNF75A	SSc	HC	Dist	Basal	-0.018	0.064	0.085	-0.021	5.08e-08	0.000602
ATP5MD	SSc	HC	Dist	Basal	0.036	0.871	0.845	0.026	5.17e-08	0.000612
ELOVL4	SSc	HC	Dist	Basal	-0.015	0.055	0.075	-0.02	5.28e-08	0.000626
CPNE3	SSc	HC	Dist	Basal	-0.038	0.627	0.654	-0.027	5.3e-08	0.000628
WDR47	SSc	HC	Dist	Basal	0.037	0.131	0.109	0.022	5.34e-08	0.000633
BAX	SSc	HC	Dist	Basal	0.042	0.362	0.337	0.025	5.36e-08	0.000635
SLC35F3	SSc	HC	Dist	Basal	0.014	0.022	0.011	0.011	5.4e-08	0.00064
MDFI	SSc	HC	Dist	Basal	0.016	0.044	0.029	0.015	5.41e-08	0.000642
H3F3A	SSc	HC	Dist	Basal	0.014	0.998	0.995	0.003	5.42e-08	0.000642
PPA1	SSc	HC	Dist	Basal	-0.016	0.882	0.862	0.02	5.46e-08	0.000647
NXPH4	SSc	HC	Dist	Basal	0.015	0.022	0.011	0.011	5.48e-08	0.00065
AP2A2	SSc	HC	Dist	Basal	-0.014	0.119	0.151	-0.032	5.54e-08	0.000657
FAM153CP	SSc	HC	Dist	Basal	-0.028	0.118	0.146	-0.028	5.61e-08	0.000665
RHOV	SSc	HC	Dist	Basal	0.046	0.096	0.074	0.022	5.63e-08	0.000667
PPP1R35	SSc	HC	Dist	Basal	0.042	0.238	0.214	0.024	5.65e-08	0.00067
ERRFI1	SSc	HC	Dist	Basal	-0.029	0.143	0.173	-0.03	5.69e-08	0.000675
AGPAT4	SSc	HC	Dist	Basal	-0.013	0.019	0.03	-0.011	5.83e-08	0.000691
ZNF708	SSc	HC	Dist	Basal	-0.015	0.054	0.074	-0.02	5.92e-08	0.000701
ARF6	SSc	HC	Dist	Basal	0.041	0.409	0.384	0.025	6.03e-08	0.000715
EIF4B	SSc	HC	Dist	Basal	0.035	0.807	0.785	0.022	6.04e-08	0.000716
SYCE1L	SSc	HC	Dist	Basal	-0.015	0.1	0.129	-0.029	6.1e-08	0.000723
LDHA	SSc	HC	Dist	Basal	0.03	0.908	0.895	0.013	6.11e-08	0.000724
DCTD	SSc	HC	Dist	Basal	0.039	0.202	0.178	0.024	6.11e-08	0.000725
CNOT2	SSc	HC	Dist	Basal	-0.036	0.273	0.317	-0.044	6.25e-08	0.00074
WRNIP1	SSc	HC	Dist	Basal	0.031	0.114	0.092	0.022	6.3e-08	0.000747
EDNRA	SSc	HC	Dist	Basal	0.022	0.042	0.027	0.015	6.42e-08	0.000761
RPS19	SSc	HC	Dist	Basal	-0.006	1	1	0	6.43e-08	0.000763
TM4SF1	SSc	HC	Dist	Basal	-0.048	0.468	0.501	-0.033	6.46e-08	0.000766
TXNDC17	SSc	HC	Dist	Basal	0.023	0.957	0.946	0.011	7.04e-08	0.000834
SIPA1L2	SSc	HC	Dist	Basal	0.024	0.087	0.067	0.02	7.14e-08	0.000847
PDLIM2	SSc	HC	Dist	Basal	0.048	0.304	0.283	0.021	7.18e-08	0.000851
RBM17	SSc	HC	Dist	Basal	0.043	0.416	0.394	0.022	7.29e-08	0.000864
ACSL5	SSc	HC	Dist	Basal	0.016	0.052	0.036	0.016	7.35e-08	0.000871
KLF16	SSc	HC	Dist	Basal	0.026	0.089	0.069	0.02	7.45e-08	0.000883
TP53AIP1	SSc	HC	Dist	Basal	0.039	0.612	0.581	0.031	7.51e-08	0.00089
LINC01752	SSc	HC	Dist	Basal	0.02	0.052	0.035	0.017	7.53e-08	0.000892
TSFM	SSc	HC	Dist	Basal	0.034	0.24	0.213	0.027	7.56e-08	0.000896
NKX2-8	SSc	HC	Dist	Basal	0.022	0.064	0.046	0.018	7.64e-08	0.000905
MANEA-DT	SSc	HC	Dist	Basal	-0.01	0.011	0.02	-0.009	7.64e-08	0.000906
NYNRIN	SSc	HC	Dist	Basal	-0.018	0.055	0.074	-0.019	7.68e-08	0.00091
SSU72	SSc	HC	Dist	Basal	0.039	0.541	0.519	0.022	7.71e-08	0.000913
DSG3	SSc	HC	Dist	Basal	0.049	0.55	0.522	0.028	7.75e-08	0.000918
Z95331.1	SSc	HC	Dist	Basal	-0.011	0.019	0.031	-0.012	7.9e-08	0.000936
MIGA1	SSc	HC	Dist	Basal	-0.018	0.103	0.131	-0.028	7.94e-08	0.000941
RNF207	SSc	HC	Dist	Basal	-0.017	0.08	0.103	-0.023	7.98e-08	0.000945
SDHD	SSc	HC	Dist	Basal	0.04	0.673	0.646	0.027	8.03e-08	0.000951
MARK1	SSc	HC	Dist	Basal	-0.012	0.059	0.08	-0.021	8.1e-08	0.00096
HSPB11	SSc	HC	Dist	Basal	-0.042	0.404	0.446	-0.042	8.22e-08	0.000974
ZNF561	SSc	HC	Dist	Basal	-0.019	0.09	0.115	-0.025	8.22e-08	0.000975
FN3KRP	SSc	HC	Dist	Basal	-0.023	0.122	0.151	-0.029	8.32e-08	0.000986
KLHL42	SSc	HC	Dist	Basal	0.026	0.084	0.064	0.02	8.55e-08	0.00101
CCZ1B	SSc	HC	Dist	Basal	-0.012	0.05	0.069	-0.019	8.65e-08	0.00103
SESN3	SSc	HC	Dist	Basal	0.044	0.447	0.421	0.026	9.12e-08	0.00108
NUP85	SSc	HC	Dist	Basal	-0.012	0.072	0.096	-0.024	9.14e-08	0.00108
ATP5F1E	SSc	HC	Dist	Basal	0.021	0.991	0.983	0.008	9.22e-08	0.00109
FHL1	SSc	HC	Dist	Basal	0.021	0.043	0.028	0.015	9.43e-08	0.00112
LAMC2	SSc	HC	Dist	Basal	-0.023	0.08	0.102	-0.022	9.55e-08	0.00113
THBD	SSc	HC	Dist	Basal	0.022	0.049	0.033	0.016	9.56e-08	0.00113
PFDN1	SSc	HC	Dist	Basal	-0.034	0.334	0.384	-0.05	9.57e-08	0.00113
ZNF43	SSc	HC	Dist	Basal	-0.017	0.071	0.093	-0.022	9.64e-08	0.00114
SCN1A-AS1	SSc	HC	Dist	Basal	-0.01	0.031	0.045	-0.014	9.89e-08	0.00117
NCKAP5L	SSc	HC	Dist	Basal	-0.024	0.059	0.078	-0.019	9.94e-08	0.00118
RNF149	SSc	HC	Dist	Basal	0.04	0.246	0.221	0.025	1.01e-07	0.00119
SELENOS	SSc	HC	Dist	Basal	0.042	0.377	0.355	0.022	1.01e-07	0.0012
ZNF66	SSc	HC	Dist	Basal	-0.01	0.018	0.029	-0.011	1.02e-07	0.00121
ITPR1	SSc	HC	Dist	Basal	0.024	0.057	0.04	0.017	1.02e-07	0.00121
PRICKLE2	SSc	HC	Dist	Basal	-0.016	0.043	0.06	-0.017	1.03e-07	0.00122
EZR	SSc	HC	Dist	Basal	-0.047	0.417	0.455	-0.038	1.06e-07	0.00126
MRPL36	SSc	HC	Dist	Basal	0.039	0.404	0.378	0.026	1.06e-07	0.00126
PTBP1	SSc	HC	Dist	Basal	0.04	0.287	0.261	0.026	1.08e-07	0.00127
IPO5	SSc	HC	Dist	Basal	0.032	0.219	0.191	0.028	1.09e-07	0.00129
ZNF587	SSc	HC	Dist	Basal	-0.016	0.037	0.052	-0.015	1.09e-07	0.0013
PSMG1	SSc	HC	Dist	Basal	0.039	0.345	0.322	0.023	1.1e-07	0.0013
PPIL2	SSc	HC	Dist	Basal	-0.017	0.065	0.086	-0.021	1.11e-07	0.00132
MIR31HG	SSc	HC	Dist	Basal	0.017	0.033	0.02	0.013	1.12e-07	0.00133
TMED7	SSc	HC	Dist	Basal	0.036	0.181	0.157	0.024	1.13e-07	0.00134
CERCAM	SSc	HC	Dist	Basal	-0.007	0.016	0.027	-0.011	1.17e-07	0.00138
LAMTOR5	SSc	HC	Dist	Basal	0.039	0.624	0.601	0.023	1.18e-07	0.0014
MIR205HG	SSc	HC	Dist	Basal	-0.009	0.999	0.995	0.004	1.19e-07	0.00141
LINC00662	SSc	HC	Dist	Basal	-0.022	0.098	0.123	-0.025	1.2e-07	0.00142
CAVIN2	SSc	HC	Dist	Basal	-0.033	0.233	0.272	-0.039	1.21e-07	0.00144
CAPNS1	SSc	HC	Dist	Basal	0.039	0.496	0.47	0.026	1.22e-07	0.00144
ZNF559	SSc	HC	Dist	Basal	-0.013	0.031	0.045	-0.014	1.23e-07	0.00146
TPBG	SSc	HC	Dist	Basal	0.041	0.218	0.195	0.023	1.27e-07	0.0015
LINC00630	SSc	HC	Dist	Basal	-0.009	0.011	0.02	-0.009	1.31e-07	0.00156
FXYD3	SSc	HC	Dist	Basal	0.016	0.975	0.972	0.003	1.32e-07	0.00157
AP005329.3	SSc	HC	Dist	Basal	-0.014	0.028	0.042	-0.014	1.33e-07	0.00157
DGLUCY	SSc	HC	Dist	Basal	-0.024	0.148	0.18	-0.032	1.35e-07	0.0016
TTC32	SSc	HC	Dist	Basal	-0.021	0.066	0.086	-0.02	1.4e-07	0.00166
NOP16	SSc	HC	Dist	Basal	0.034	0.199	0.172	0.027	1.41e-07	0.00168
GCC2	SSc	HC	Dist	Basal	-0.038	0.261	0.298	-0.037	1.44e-07	0.00171
TBC1D1	SSc	HC	Dist	Basal	0.018	0.036	0.023	0.013	1.46e-07	0.00173
CTDSPL2	SSc	HC	Dist	Basal	-0.023	0.133	0.163	-0.03	1.47e-07	0.00174
BCAS3	SSc	HC	Dist	Basal	-0.013	0.051	0.069	-0.018	1.48e-07	0.00175
NEIL1	SSc	HC	Dist	Basal	-0.021	0.065	0.085	-0.02	1.48e-07	0.00175
SLAIN2	SSc	HC	Dist	Basal	0.041	0.255	0.232	0.023	1.48e-07	0.00176
PPP6R2	SSc	HC	Dist	Basal	-0.016	0.125	0.156	-0.031	1.55e-07	0.00184
UBE2H	SSc	HC	Dist	Basal	0.04	0.403	0.379	0.024	1.56e-07	0.00184
DLX3	SSc	HC	Dist	Basal	0.015	0.029	0.017	0.012	1.56e-07	0.00185
MXD4	SSc	HC	Dist	Basal	0.043	0.329	0.31	0.019	1.57e-07	0.00187
TENM4	SSc	HC	Dist	Basal	-0.02	0.073	0.095	-0.022	1.62e-07	0.00192
BNC1	SSc	HC	Dist	Basal	0.023	0.085	0.065	0.02	1.63e-07	0.00193
STK24	SSc	HC	Dist	Basal	0.04	0.35	0.325	0.025	1.67e-07	0.00197
GIPC1	SSc	HC	Dist	Basal	0.042	0.294	0.273	0.021	1.67e-07	0.00198
NNAT	SSc	HC	Dist	Basal	0.025	0.058	0.041	0.017	1.68e-07	0.00199
MACC1	SSc	HC	Dist	Basal	-0.012	0.033	0.048	-0.015	1.69e-07	0.00201
CTTNBP2NL	SSc	HC	Dist	Basal	-0.022	0.115	0.142	-0.027	1.7e-07	0.00201
ZBTB11	SSc	HC	Dist	Basal	0.028	0.118	0.095	0.023	1.74e-07	0.00207
ZNF770	SSc	HC	Dist	Basal	0.036	0.203	0.179	0.024	1.77e-07	0.0021
DDX3Y	SSc	HC	Dist	Basal	-0.029	0.023	0.034	-0.011	1.79e-07	0.00213
CD58	SSc	HC	Dist	Basal	-0.024	0.143	0.175	-0.032	1.82e-07	0.00215
JPX	SSc	HC	Dist	Basal	-0.039	0.344	0.386	-0.042	1.84e-07	0.00218
PSMA2	SSc	HC	Dist	Basal	0.034	0.786	0.764	0.022	1.87e-07	0.00222
N4BP2	SSc	HC	Dist	Basal	-0.019	0.084	0.108	-0.024	1.87e-07	0.00222
BSG	SSc	HC	Dist	Basal	0.042	0.582	0.554	0.028	1.88e-07	0.00223
EIF1AX	SSc	HC	Dist	Basal	0.043	0.769	0.731	0.038	1.91e-07	0.00226
PML	SSc	HC	Dist	Basal	0.038	0.199	0.175	0.024	1.93e-07	0.00228
EDRF1	SSc	HC	Dist	Basal	-0.016	0.058	0.077	-0.019	1.93e-07	0.00228
VPS16	SSc	HC	Dist	Basal	-0.02	0.093	0.117	-0.024	1.99e-07	0.00236
AL021368.2	SSc	HC	Dist	Basal	-0.013	0.036	0.051	-0.015	2.02e-07	0.00239
ABAT	SSc	HC	Dist	Basal	-0.013	0.048	0.066	-0.018	2.03e-07	0.0024
NPDC1	SSc	HC	Dist	Basal	0.044	0.2	0.179	0.021	2.07e-07	0.00245
PLEK2	SSc	HC	Dist	Basal	0.034	0.181	0.156	0.025	2.08e-07	0.00246
IRS1	SSc	HC	Dist	Basal	0.016	0.036	0.023	0.013	2.11e-07	0.0025
COL27A1	SSc	HC	Dist	Basal	0.025	0.097	0.076	0.021	2.16e-07	0.00256
TRIM8	SSc	HC	Dist	Basal	0.037	0.153	0.131	0.022	2.17e-07	0.00258
MPPED2	SSc	HC	Dist	Basal	-0.016	0.073	0.095	-0.022	2.18e-07	0.00259
ABHD17A	SSc	HC	Dist	Basal	0.043	0.31	0.293	0.017	2.22e-07	0.00264
STARD7	SSc	HC	Dist	Basal	0.038	0.228	0.203	0.025	2.23e-07	0.00265
GINM1	SSc	HC	Dist	Basal	0.043	0.311	0.293	0.018	2.24e-07	0.00265
CRNN	SSc	HC	Dist	Basal	-0.026	0.122	0.149	-0.027	2.24e-07	0.00265
DEPTOR	SSc	HC	Dist	Basal	0.025	0.188	0.158	0.03	2.24e-07	0.00266
HLA-DMA	SSc	HC	Dist	Basal	0.022	0.066	0.049	0.017	2.27e-07	0.00269
PFDN2	SSc	HC	Dist	Basal	0.038	0.415	0.389	0.026	2.35e-07	0.00279
GATD3A	SSc	HC	Dist	Basal	0.014	0.039	0.025	0.014	2.36e-07	0.0028
RIN1	SSc	HC	Dist	Basal	0.042	0.291	0.269	0.022	2.4e-07	0.00284
XRCC5	SSc	HC	Dist	Basal	0.04	0.69	0.655	0.035	2.44e-07	0.0029
APIP	SSc	HC	Dist	Basal	-0.02	0.148	0.181	-0.033	2.5e-07	0.00297
FAM215B	SSc	HC	Dist	Basal	-0.013	0.023	0.036	-0.013	2.52e-07	0.00299
JPH1	SSc	HC	Dist	Basal	-0.009	0.016	0.026	-0.01	2.54e-07	0.00301
PAIP1	SSc	HC	Dist	Basal	0.042	0.33	0.314	0.016	2.59e-07	0.00307
LTBP2	SSc	HC	Dist	Basal	0.017	0.043	0.029	0.014	2.62e-07	0.0031
AL021155.5	SSc	HC	Dist	Basal	-0.009	0.011	0.019	-0.008	2.64e-07	0.00313
PTEN	SSc	HC	Dist	Basal	0.041	0.402	0.383	0.019	2.64e-07	0.00313
MFGE8	SSc	HC	Dist	Basal	0.029	0.107	0.087	0.02	2.64e-07	0.00313
TRAF7	SSc	HC	Dist	Basal	0.033	0.167	0.143	0.024	2.65e-07	0.00314
SERPINB10	SSc	HC	Dist	Basal	-0.007	0.012	0.021	-0.009	2.73e-07	0.00324
EFNA3	SSc	HC	Dist	Basal	0.018	0.045	0.031	0.014	2.75e-07	0.00326
RAN	SSc	HC	Dist	Basal	0.028	0.878	0.862	0.016	2.78e-07	0.00329
SHMT2	SSc	HC	Dist	Basal	0.039	0.322	0.299	0.023	2.78e-07	0.0033
NORAD	SSc	HC	Dist	Basal	0.042	0.361	0.337	0.024	2.79e-07	0.00331
ZNF331	SSc	HC	Dist	Basal	0.032	0.128	0.107	0.021	2.81e-07	0.00333
VEGFA	SSc	HC	Dist	Basal	0.024	0.059	0.043	0.016	2.81e-07	0.00333
GEMIN8	SSc	HC	Dist	Basal	-0.02	0.108	0.135	-0.027	2.89e-07	0.00343
FAR1	SSc	HC	Dist	Basal	-0.032	0.146	0.175	-0.029	2.9e-07	0.00344
HIST2H2AA4	SSc	HC	Dist	Basal	0.021	0.038	0.025	0.013	2.95e-07	0.00349
TMSB4X	SSc	HC	Dist	Basal	-0.037	0.817	0.828	-0.011	2.97e-07	0.00352
SUGP2	SSc	HC	Dist	Basal	-0.028	0.132	0.16	-0.028	2.97e-07	0.00352
SLC6A8	SSc	HC	Dist	Basal	0.03	0.131	0.108	0.023	2.98e-07	0.00354
EXOC1	SSc	HC	Dist	Basal	-0.03	0.239	0.278	-0.039	3.06e-07	0.00362
HSBP1	SSc	HC	Dist	Basal	-0.037	0.706	0.724	-0.018	3.06e-07	0.00363
ZNF394	SSc	HC	Dist	Basal	-0.019	0.087	0.111	-0.024	3.09e-07	0.00366
SCAND1	SSc	HC	Dist	Basal	0.039	0.484	0.464	0.02	3.1e-07	0.00368
ETV7	SSc	HC	Dist	Basal	0.026	0.101	0.08	0.021	3.13e-07	0.00372
ARL5A	SSc	HC	Dist	Basal	0.043	0.381	0.364	0.017	3.16e-07	0.00374
PRKAB1	SSc	HC	Dist	Basal	-0.015	0.049	0.067	-0.018	3.19e-07	0.00378
PPIF	SSc	HC	Dist	Basal	0.034	0.165	0.142	0.023	3.23e-07	0.00383
KPNA5	SSc	HC	Dist	Basal	-0.015	0.063	0.083	-0.02	3.25e-07	0.00385
PSMC3	SSc	HC	Dist	Basal	-0.038	0.409	0.456	-0.047	3.29e-07	0.0039
DENR	SSc	HC	Dist	Basal	0.041	0.4	0.381	0.019	3.36e-07	0.00399
CTBS	SSc	HC	Dist	Basal	0.039	0.229	0.207	0.022	3.44e-07	0.00407
TSPAN8	SSc	HC	Dist	Basal	-0.009	0.021	0.032	-0.011	3.45e-07	0.00409
GPATCH2L	SSc	HC	Dist	Basal	-0.029	0.119	0.144	-0.025	3.46e-07	0.0041
HNRNPM	SSc	HC	Dist	Basal	0.043	0.651	0.614	0.037	3.48e-07	0.00412
ATOX1	SSc	HC	Dist	Basal	0.04	0.465	0.444	0.021	3.51e-07	0.00416
SLBP	SSc	HC	Dist	Basal	0.041	0.24	0.219	0.021	3.68e-07	0.00436
BLCAP	SSc	HC	Dist	Basal	0.037	0.507	0.482	0.025	3.68e-07	0.00436
MAB21L4	SSc	HC	Dist	Basal	-0.009	0.032	0.046	-0.014	3.68e-07	0.00436
ANKRD28	SSc	HC	Dist	Basal	-0.018	0.064	0.083	-0.019	3.69e-07	0.00438
ZNF891	SSc	HC	Dist	Basal	-0.015	0.037	0.051	-0.014	3.72e-07	0.00441
KRT4	SSc	HC	Dist	Basal	-0.046	0.504	0.507	-0.003	3.78e-07	0.00448
LARP7	SSc	HC	Dist	Basal	-0.041	0.429	0.464	-0.035	3.8e-07	0.00451
SIPA1L1	SSc	HC	Dist	Basal	-0.026	0.157	0.188	-0.031	3.81e-07	0.00452
KARS	SSc	HC	Dist	Basal	0.039	0.247	0.224	0.023	3.82e-07	0.00453
PURA	SSc	HC	Dist	Basal	0.042	0.366	0.346	0.02	3.84e-07	0.00455
FAM53C	SSc	HC	Dist	Basal	-0.029	0.135	0.162	-0.027	3.92e-07	0.00465
NGFR	SSc	HC	Dist	Basal	0.019	0.066	0.049	0.017	4.01e-07	0.00475
SMIM3	SSc	HC	Dist	Basal	0.022	0.07	0.052	0.018	4.06e-07	0.00481
SLC6A11	SSc	HC	Dist	Basal	0.014	0.027	0.016	0.011	4.09e-07	0.00485
HINT1	SSc	HC	Dist	Basal	0.014	0.995	0.992	0.003	4.23e-07	0.00501
HES2	SSc	HC	Dist	Basal	0.021	0.066	0.049	0.017	4.29e-07	0.00509
IMPA1	SSc	HC	Dist	Basal	-0.02	0.117	0.145	-0.028	4.31e-07	0.0051
RAD51-AS1	SSc	HC	Dist	Basal	-0.013	0.038	0.054	-0.016	4.36e-07	0.00516
SEH1L	SSc	HC	Dist	Basal	0.026	0.121	0.099	0.022	4.38e-07	0.0052
GNB4	SSc	HC	Dist	Basal	0.03	0.131	0.109	0.022	4.44e-07	0.00526
EHBP1	SSc	HC	Dist	Basal	0.037	0.242	0.218	0.024	4.46e-07	0.00529
SLC39A6	SSc	HC	Dist	Basal	0.035	0.193	0.169	0.024	4.48e-07	0.00531
ARL6IP5	SSc	HC	Dist	Basal	-0.033	0.636	0.66	-0.024	4.52e-07	0.00536
DENND4C	SSc	HC	Dist	Basal	-0.023	0.117	0.143	-0.026	4.64e-07	0.0055
TFG	SSc	HC	Dist	Basal	0.038	0.411	0.393	0.018	4.69e-07	0.00556
MIR181A2HG	SSc	HC	Dist	Basal	-0.007	0.017	0.027	-0.01	4.74e-07	0.00562
RAB34	SSc	HC	Dist	Basal	0.041	0.387	0.37	0.017	4.82e-07	0.00571
ATP2B1	SSc	HC	Dist	Basal	0.039	0.226	0.202	0.024	4.95e-07	0.00586
NCK1-DT	SSc	HC	Dist	Basal	-0.014	0.049	0.067	-0.018	4.95e-07	0.00587
SNRNP35	SSc	HC	Dist	Basal	-0.028	0.202	0.238	-0.036	4.97e-07	0.00589
FKBP14	SSc	HC	Dist	Basal	-0.019	0.084	0.107	-0.023	4.98e-07	0.00591
ZNF524	SSc	HC	Dist	Basal	0.043	0.334	0.319	0.015	4.99e-07	0.00591
TSPAN13	SSc	HC	Dist	Basal	0.026	0.077	0.059	0.018	4.99e-07	0.00591
HLA-DPA1	SSc	HC	Dist	Basal	0.019	0.047	0.032	0.015	5e-07	0.00592
DYNLL2	SSc	HC	Dist	Basal	0.038	0.194	0.172	0.022	5.03e-07	0.00596
DPM3	SSc	HC	Dist	Basal	0.042	0.362	0.343	0.019	5.06e-07	0.006
CLIC4	SSc	HC	Dist	Basal	0.018	0.038	0.025	0.013	5.09e-07	0.00604
AC097376.3	SSc	HC	Dist	Basal	-0.017	0.094	0.119	-0.025	5.15e-07	0.00611
RP9	SSc	HC	Dist	Basal	0.035	0.15	0.128	0.022	5.17e-07	0.00613
NR1H3	SSc	HC	Dist	Basal	0.014	0.03	0.018	0.012	5.18e-07	0.00614
SRA1	SSc	HC	Dist	Basal	-0.023	0.117	0.143	-0.026	5.22e-07	0.00619
EHD3	SSc	HC	Dist	Basal	0.026	0.081	0.063	0.018	5.26e-07	0.00623
ZNF428	SSc	HC	Dist	Basal	0.04	0.366	0.346	0.02	5.36e-07	0.00635
HOXC4	SSc	HC	Dist	Basal	0.025	0.095	0.075	0.02	5.41e-07	0.00641
AMBP	SSc	HC	Dist	Basal	-0.008	0.012	0.021	-0.009	5.43e-07	0.00644
NOP10	SSc	HC	Dist	Basal	0.034	0.594	0.571	0.023	5.44e-07	0.00645
LAMB4	SSc	HC	Dist	Basal	0.016	0.058	0.041	0.017	5.5e-07	0.00651
GPATCH4	SSc	HC	Dist	Basal	0.029	0.195	0.167	0.028	5.53e-07	0.00656
TMPRSS4	SSc	HC	Dist	Basal	0.023	0.1	0.079	0.021	5.57e-07	0.00661
SMARCA2	SSc	HC	Dist	Basal	0.039	0.305	0.279	0.026	5.79e-07	0.00686
HADHB	SSc	HC	Dist	Basal	0.04	0.652	0.621	0.031	5.8e-07	0.00688
CDCA7	SSc	HC	Dist	Basal	-0.021	0.123	0.151	-0.028	5.84e-07	0.00693
ALCAM	SSc	HC	Dist	Basal	-0.019	0.09	0.113	-0.023	5.91e-07	0.00701
CHPT1	SSc	HC	Dist	Basal	-0.025	0.214	0.253	-0.039	5.94e-07	0.00704
TSGA10	SSc	HC	Dist	Basal	-0.015	0.07	0.091	-0.021	5.96e-07	0.00706
RDH14	SSc	HC	Dist	Basal	0.042	0.21	0.192	0.018	6.09e-07	0.00722
GXYLT1	SSc	HC	Dist	Basal	-0.013	0.04	0.055	-0.015	6.24e-07	0.00739
AL441992.1	SSc	HC	Dist	Basal	-0.015	0.066	0.085	-0.019	6.25e-07	0.00741
LRP4	SSc	HC	Dist	Basal	-0.009	0.023	0.034	-0.011	6.29e-07	0.00746
RETREG2	SSc	HC	Dist	Basal	0.04	0.212	0.191	0.021	6.33e-07	0.0075
C1D	SSc	HC	Dist	Basal	-0.032	0.289	0.332	-0.043	6.39e-07	0.00757
MLEC	SSc	HC	Dist	Basal	0.04	0.259	0.238	0.021	6.43e-07	0.00762
ATAD2	SSc	HC	Dist	Basal	-0.015	0.081	0.103	-0.022	6.47e-07	0.00767
DYNC1I2	SSc	HC	Dist	Basal	-0.036	0.427	0.464	-0.037	6.55e-07	0.00776
NCALD	SSc	HC	Dist	Basal	-0.015	0.063	0.083	-0.02	6.62e-07	0.00785
NCOA5	SSc	HC	Dist	Basal	-0.011	0.04	0.056	-0.016	6.66e-07	0.00789
SAMD1	SSc	HC	Dist	Basal	-0.021	0.127	0.155	-0.028	6.74e-07	0.00798
NGLY1	SSc	HC	Dist	Basal	-0.021	0.156	0.189	-0.033	6.75e-07	0.008
NAP1L4	SSc	HC	Dist	Basal	-0.039	0.5	0.525	-0.025	6.82e-07	0.00809
PHYH	SSc	HC	Dist	Basal	-0.015	0.105	0.131	-0.026	6.86e-07	0.00813
AJUBA	SSc	HC	Dist	Basal	0.038	0.187	0.164	0.023	6.88e-07	0.00815
CAV2	SSc	HC	Dist	Basal	0.038	0.53	0.509	0.021	6.95e-07	0.00823
HNRNPA1P48	SSc	HC	Dist	Basal	0.027	0.113	0.092	0.021	7.11e-07	0.00843
AC137932.3	SSc	HC	Dist	Basal	-0.008	0.011	0.019	-0.008	7.12e-07	0.00844
TSTA3	SSc	HC	Dist	Basal	0.038	0.412	0.392	0.02	7.14e-07	0.00846
ARL2BP	SSc	HC	Dist	Basal	0.035	0.218	0.195	0.023	7.26e-07	0.0086
GM2A	SSc	HC	Dist	Basal	0.041	0.222	0.201	0.021	7.3e-07	0.00865
TACSTD2	SSc	HC	Dist	Basal	-0.021	0.866	0.839	0.027	7.34e-07	0.0087
SERBP1	SSc	HC	Dist	Basal	0.029	0.958	0.935	0.023	7.38e-07	0.00875
SLC25A42	SSc	HC	Dist	Basal	-0.012	0.054	0.072	-0.018	7.51e-07	0.0089
ANKH	SSc	HC	Dist	Basal	-0.026	0.193	0.229	-0.036	7.55e-07	0.00895
EBNA1BP2	SSc	HC	Dist	Basal	0.038	0.344	0.321	0.023	7.56e-07	0.00897
EIF5	SSc	HC	Dist	Basal	0.042	0.736	0.702	0.034	7.72e-07	0.00916
ZNF717	SSc	HC	Dist	Basal	-0.012	0.032	0.046	-0.014	7.76e-07	0.0092
CD63	SSc	HC	Dist	Basal	0.034	0.808	0.787	0.021	7.76e-07	0.0092
TRIM16	SSc	HC	Dist	Basal	-0.018	0.097	0.121	-0.024	7.81e-07	0.00926
ZNF706	SSc	HC	Dist	Basal	0.038	0.7	0.67	0.03	7.83e-07	0.00928
HCFC1	SSc	HC	Dist	Basal	0.023	0.074	0.057	0.017	7.89e-07	0.00935
LRRC75B	SSc	HC	Dist	Basal	0.018	0.051	0.036	0.015	7.91e-07	0.00937
TMEM271	SSc	HC	Dist	Basal	-0.007	0.017	0.027	-0.01	7.98e-07	0.00946
AC027279.1	SSc	HC	Dist	Basal	-0.013	0.021	0.033	-0.012	8.18e-07	0.0097
ORC4	SSc	HC	Dist	Basal	-0.026	0.174	0.206	-0.032	8.23e-07	0.00975
NFIC	SSc	HC	Dist	Basal	0.035	0.625	0.607	0.018	8.31e-07	0.00984
SLC66A3	SSc	HC	Dist	Basal	0.033	0.135	0.114	0.021	8.42e-07	0.00998
DACT2	SSc	HC	Dist	Basal	0.013	0.023	0.013	0.01	8.44e-07	0.01
GOLPH3	SSc	HC	Dist	Basal	0.032	0.134	0.113	0.021	8.46e-07	0.01
CRCT1	SSc	HC	Dist	Basal	-0.033	0.205	0.238	-0.033	8.51e-07	0.0101
XAF1	SSc	HC	Dist	Basal	0.037	0.174	0.152	0.022	8.54e-07	0.0101
TRIM7	SSc	HC	Dist	Basal	0.036	0.174	0.152	0.022	8.56e-07	0.0101
SMARCC1	SSc	HC	Dist	Basal	0.041	0.233	0.213	0.02	8.59e-07	0.0102
NECAP1	SSc	HC	Dist	Basal	-0.016	0.072	0.093	-0.021	8.63e-07	0.0102
MUC21	SSc	HC	Dist	Basal	-0.015	0.058	0.076	-0.018	8.69e-07	0.0103
ZKSCAN1	SSc	HC	Dist	Basal	-0.037	0.322	0.361	-0.039	8.76e-07	0.0104
ARL14	SSc	HC	Dist	Basal	-0.01	0.014	0.024	-0.01	9.02e-07	0.0107
PGRMC2	SSc	HC	Dist	Basal	0.039	0.432	0.412	0.02	9.1e-07	0.0108
CES2	SSc	HC	Dist	Basal	0.037	0.251	0.227	0.024	9.54e-07	0.0113
TOMM20	SSc	HC	Dist	Basal	0.026	0.915	0.9	0.015	1e-06	0.0118
NAA20	SSc	HC	Dist	Basal	0.036	0.469	0.451	0.018	1.01e-06	0.0119
TRAPPC6B	SSc	HC	Dist	Basal	-0.021	0.086	0.108	-0.022	1.01e-06	0.0119
CCDC3	SSc	HC	Dist	Basal	-0.026	0.239	0.281	-0.042	1.01e-06	0.012
TRAPPC2B	SSc	HC	Dist	Basal	-0.023	0.14	0.169	-0.029	1.03e-06	0.0122
APOBEC3C	SSc	HC	Dist	Basal	0.033	0.248	0.222	0.026	1.08e-06	0.0128
PRKG1	SSc	HC	Dist	Basal	-0.008	0.013	0.022	-0.009	1.08e-06	0.0128
CCDC50	SSc	HC	Dist	Basal	0.035	0.185	0.163	0.022	1.1e-06	0.0131
SARAF	SSc	HC	Dist	Basal	0.039	0.618	0.584	0.034	1.13e-06	0.0134
CCDC91	SSc	HC	Dist	Basal	0.038	0.205	0.183	0.022	1.14e-06	0.0135
WSB1	SSc	HC	Dist	Basal	-0.038	0.312	0.35	-0.038	1.16e-06	0.0138
POLR2E	SSc	HC	Dist	Basal	0.036	0.434	0.412	0.022	1.17e-06	0.0138
IL1RAP	SSc	HC	Dist	Basal	0.024	0.109	0.088	0.021	1.17e-06	0.0138
RPL39	SSc	HC	Dist	Basal	0.01	1	1	0	1.17e-06	0.0139
VANGL1	SSc	HC	Dist	Basal	0.03	0.103	0.085	0.018	1.17e-06	0.0139
BMP2	SSc	HC	Dist	Basal	-0.027	0.156	0.184	-0.028	1.18e-06	0.0139
DDIT3	SSc	HC	Dist	Basal	-0.028	0.28	0.321	-0.041	1.18e-06	0.014
STT3B	SSc	HC	Dist	Basal	0.039	0.208	0.187	0.021	1.19e-06	0.0141
SF3A1	SSc	HC	Dist	Basal	0.032	0.153	0.131	0.022	1.22e-06	0.0145
HES1	SSc	HC	Dist	Basal	-0.058	0.654	0.65	0.004	1.23e-06	0.0146
ARNTL	SSc	HC	Dist	Basal	-0.012	0.062	0.081	-0.019	1.24e-06	0.0148
AC092040.1	SSc	HC	Dist	Basal	-0.012	0.033	0.046	-0.013	1.25e-06	0.0148
SPRED2	SSc	HC	Dist	Basal	0.022	0.074	0.056	0.018	1.26e-06	0.015
AKIRIN2	SSc	HC	Dist	Basal	0.036	0.156	0.136	0.02	1.28e-06	0.0151
KHK	SSc	HC	Dist	Basal	-0.015	0.042	0.057	-0.015	1.28e-06	0.0152
UBE2Q1	SSc	HC	Dist	Basal	-0.019	0.158	0.19	-0.032	1.29e-06	0.0152
FBXL15	SSc	HC	Dist	Basal	0.04	0.182	0.163	0.019	1.3e-06	0.0154
RABL6	SSc	HC	Dist	Basal	0.033	0.189	0.167	0.022	1.3e-06	0.0154
KIAA0355	SSc	HC	Dist	Basal	-0.012	0.064	0.083	-0.019	1.3e-06	0.0155
RIPK4	SSc	HC	Dist	Basal	0.036	0.177	0.155	0.022	1.31e-06	0.0156
CSNK1G3	SSc	HC	Dist	Basal	0.038	0.2	0.179	0.021	1.32e-06	0.0156
SRP9	SSc	HC	Dist	Basal	0.036	0.612	0.591	0.021	1.33e-06	0.0158
KIAA1671	SSc	HC	Dist	Basal	0.024	0.099	0.079	0.02	1.33e-06	0.0158
UBE2L6	SSc	HC	Dist	Basal	0.038	0.251	0.228	0.023	1.34e-06	0.0159
BCAT2	SSc	HC	Dist	Basal	-0.019	0.118	0.145	-0.027	1.34e-06	0.0159
STK11	SSc	HC	Dist	Basal	0.035	0.139	0.12	0.019	1.34e-06	0.0159
ACAA2	SSc	HC	Dist	Basal	0.037	0.142	0.123	0.019	1.35e-06	0.016
SURF4	SSc	HC	Dist	Basal	0.038	0.233	0.213	0.02	1.36e-06	0.0161
HOPX	SSc	HC	Dist	Basal	-0.042	0.804	0.812	-0.008	1.36e-06	0.0161
AL359220.1	SSc	HC	Dist	Basal	-0.012	0.032	0.045	-0.013	1.36e-06	0.0161
ZBTB38	SSc	HC	Dist	Basal	-0.018	0.116	0.143	-0.027	1.37e-06	0.0162
ETS2	SSc	HC	Dist	Basal	0.041	0.555	0.53	0.025	1.37e-06	0.0163
LCA5	SSc	HC	Dist	Basal	-0.013	0.039	0.054	-0.015	1.38e-06	0.0163
PLEKHG3	SSc	HC	Dist	Basal	0.023	0.103	0.083	0.02	1.38e-06	0.0164
CNN3	SSc	HC	Dist	Basal	-0.017	0.096	0.12	-0.024	1.38e-06	0.0164
SPINK7	SSc	HC	Dist	Basal	-0.013	0.066	0.086	-0.02	1.4e-06	0.0166
THAP5	SSc	HC	Dist	Basal	-0.019	0.112	0.138	-0.026	1.43e-06	0.0169
PDS5A	SSc	HC	Dist	Basal	0.029	0.22	0.194	0.026	1.46e-06	0.0173
MSH6	SSc	HC	Dist	Basal	0.03	0.149	0.127	0.022	1.47e-06	0.0174
BTN3A2	SSc	HC	Dist	Basal	0.029	0.165	0.141	0.024	1.48e-06	0.0175
LATS2	SSc	HC	Dist	Basal	-0.013	0.063	0.082	-0.019	1.49e-06	0.0177
NCCRP1	SSc	HC	Dist	Basal	-0.008	0.015	0.025	-0.01	1.51e-06	0.0179
SUN2	SSc	HC	Dist	Basal	-0.015	0.06	0.078	-0.018	1.54e-06	0.0183
PDCD2L	SSc	HC	Dist	Basal	0.014	0.037	0.024	0.013	1.55e-06	0.0183
TST	SSc	HC	Dist	Basal	0.032	0.138	0.117	0.021	1.56e-06	0.0185
KRT18	SSc	HC	Dist	Basal	-0.036	0.657	0.687	-0.03	1.57e-06	0.0186
WDR45B	SSc	HC	Dist	Basal	-0.022	0.213	0.252	-0.039	1.57e-06	0.0186
CPVL	SSc	HC	Dist	Basal	-0.022	0.061	0.078	-0.017	1.58e-06	0.0187
TP73	SSc	HC	Dist	Basal	0.034	0.136	0.116	0.02	1.63e-06	0.0193
SEC13	SSc	HC	Dist	Basal	0.032	0.15	0.129	0.021	1.63e-06	0.0193
STXBP2	SSc	HC	Dist	Basal	-0.019	0.134	0.163	-0.029	1.64e-06	0.0194
SIGMAR1	SSc	HC	Dist	Basal	0.029	0.12	0.1	0.02	1.64e-06	0.0194
ADAM9	SSc	HC	Dist	Basal	-0.019	0.102	0.126	-0.024	1.67e-06	0.0198
CARHSP1	SSc	HC	Dist	Basal	-0.031	0.247	0.284	-0.037	1.68e-06	0.0199
CYBA	SSc	HC	Dist	Basal	0.036	0.496	0.471	0.025	1.69e-06	0.02
TACC1	SSc	HC	Dist	Basal	-0.029	0.234	0.271	-0.037	1.69e-06	0.02
RANGAP1	SSc	HC	Dist	Basal	0.022	0.082	0.064	0.018	1.69e-06	0.0201
BRD2	SSc	HC	Dist	Basal	0.036	0.367	0.342	0.025	1.69e-06	0.0201
SCMH1	SSc	HC	Dist	Basal	0.022	0.065	0.049	0.016	1.73e-06	0.0205
NUDCD2	SSc	HC	Dist	Basal	0.036	0.354	0.333	0.021	1.74e-06	0.0206
ACBD3	SSc	HC	Dist	Basal	0.04	0.265	0.248	0.017	1.75e-06	0.0208
FAM3C	SSc	HC	Dist	Basal	0.037	0.362	0.343	0.019	1.75e-06	0.0208
SPCS2	SSc	HC	Dist	Basal	-0.027	0.736	0.745	-0.009	1.77e-06	0.021
ADGRL2	SSc	HC	Dist	Basal	-0.009	0.021	0.032	-0.011	1.77e-06	0.021
HDAC6	SSc	HC	Dist	Basal	-0.012	0.05	0.067	-0.017	1.77e-06	0.021
JAK1	SSc	HC	Dist	Basal	0.039	0.436	0.42	0.016	1.78e-06	0.0211
MAP7D2	SSc	HC	Dist	Basal	-0.012	0.032	0.045	-0.013	1.78e-06	0.0211
ADGRF1	SSc	HC	Dist	Basal	-0.016	0.082	0.102	-0.02	1.81e-06	0.0215
AC007906.2	SSc	HC	Dist	Basal	-0.025	0.08	0.1	-0.02	1.82e-06	0.0216
MYO5C	SSc	HC	Dist	Basal	-0.01	0.017	0.027	-0.01	1.83e-06	0.0217
PRPF40A	SSc	HC	Dist	Basal	0.035	0.489	0.465	0.024	1.85e-06	0.0219
SCPEP1	SSc	HC	Dist	Basal	0.041	0.475	0.453	0.022	1.85e-06	0.022
KLF3	SSc	HC	Dist	Basal	0.041	0.438	0.418	0.02	1.86e-06	0.022
RGL1	SSc	HC	Dist	Basal	0.012	0.026	0.016	0.01	1.86e-06	0.022
NOP56	SSc	HC	Dist	Basal	0.038	0.353	0.331	0.022	1.91e-06	0.0226
SARS2	SSc	HC	Dist	Basal	-0.014	0.093	0.116	-0.023	1.91e-06	0.0226
ARPC4	SSc	HC	Dist	Basal	0.033	0.419	0.396	0.023	1.92e-06	0.0227
TFDP2	SSc	HC	Dist	Basal	0.038	0.32	0.3	0.02	1.96e-06	0.0232
HPS4	SSc	HC	Dist	Basal	-0.015	0.071	0.091	-0.02	1.97e-06	0.0233
FGD5-AS1	SSc	HC	Dist	Basal	0.034	0.203	0.182	0.021	1.98e-06	0.0235
SRPX	SSc	HC	Dist	Basal	0.019	0.044	0.031	0.013	1.99e-06	0.0236
CHCHD10	SSc	HC	Dist	Basal	0.042	0.716	0.652	0.064	2.02e-06	0.0239
ERAP2	SSc	HC	Dist	Basal	-0.016	0.086	0.108	-0.022	2.03e-06	0.0241
NDUFA4	SSc	HC	Dist	Basal	0.02	0.961	0.948	0.013	2.08e-06	0.0247
COMMD1	SSc	HC	Dist	Basal	-0.032	0.309	0.35	-0.041	2.09e-06	0.0247
ST3GAL5	SSc	HC	Dist	Basal	0.01	0.02	0.011	0.009	2.1e-06	0.0248
TFAP2B	SSc	HC	Dist	Basal	-0.027	0.315	0.358	-0.043	2.13e-06	0.0252
CRELD2	SSc	HC	Dist	Basal	0.031	0.103	0.085	0.018	2.18e-06	0.0258
UPP1	SSc	HC	Dist	Basal	-0.023	0.135	0.161	-0.026	2.19e-06	0.026
MAP2	SSc	HC	Dist	Basal	0.021	0.053	0.038	0.015	2.21e-06	0.0262
WAC	SSc	HC	Dist	Basal	0.035	0.334	0.31	0.024	2.21e-06	0.0262
CAPN12	SSc	HC	Dist	Basal	-0.01	0.034	0.047	-0.013	2.22e-06	0.0263
RERG	SSc	HC	Dist	Basal	0.01	0.022	0.012	0.01	2.24e-06	0.0266
ITGA3	SSc	HC	Dist	Basal	0.033	0.173	0.152	0.021	2.25e-06	0.0266
ZNF775	SSc	HC	Dist	Basal	0.014	0.029	0.018	0.011	2.25e-06	0.0267
CA11	SSc	HC	Dist	Basal	-0.016	0.097	0.121	-0.024	2.25e-06	0.0267
STAU2	SSc	HC	Dist	Basal	-0.018	0.09	0.112	-0.022	2.27e-06	0.0269
DUOXA1	SSc	HC	Dist	Basal	-0.017	0.081	0.102	-0.021	2.28e-06	0.0271
LAMP2	SSc	HC	Dist	Basal	0.035	0.349	0.328	0.021	2.29e-06	0.0272
CNOT4	SSc	HC	Dist	Basal	-0.024	0.224	0.263	-0.039	2.35e-06	0.0279
TRAF3	SSc	HC	Dist	Basal	0.024	0.086	0.068	0.018	2.36e-06	0.0279
GRB7	SSc	HC	Dist	Basal	0.03	0.118	0.099	0.019	2.36e-06	0.0279
CCL28	SSc	HC	Dist	Basal	-0.012	0.079	0.1	-0.021	2.38e-06	0.0282
SMG1	SSc	HC	Dist	Basal	-0.03	0.217	0.25	-0.033	2.38e-06	0.0282
ID3	SSc	HC	Dist	Basal	0.037	0.164	0.142	0.022	2.39e-06	0.0283
ZC3H13	SSc	HC	Dist	Basal	0.036	0.325	0.303	0.022	2.39e-06	0.0284
UBXN1	SSc	HC	Dist	Basal	0.038	0.722	0.693	0.029	2.4e-06	0.0285
ANKHD1	SSc	HC	Dist	Basal	0.037	0.248	0.226	0.022	2.4e-06	0.0285
RNFT1	SSc	HC	Dist	Basal	-0.016	0.075	0.095	-0.02	2.51e-06	0.0298
CXCL3	SSc	HC	Dist	Basal	0.027	0.04	0.028	0.012	2.52e-06	0.0298
RMND1	SSc	HC	Dist	Basal	-0.02	0.168	0.201	-0.033	2.53e-06	0.03
CYP4V2	SSc	HC	Dist	Basal	-0.011	0.034	0.048	-0.014	2.53e-06	0.03
SNRNP70	SSc	HC	Dist	Basal	0.036	0.389	0.369	0.02	2.56e-06	0.0303
STK17A	SSc	HC	Dist	Basal	-0.023	0.187	0.221	-0.034	2.57e-06	0.0304
CFI	SSc	HC	Dist	Basal	0.017	0.042	0.029	0.013	2.57e-06	0.0305
FAM107B	SSc	HC	Dist	Basal	-0.022	0.065	0.083	-0.018	2.61e-06	0.031
SMAP1	SSc	HC	Dist	Basal	0.039	0.29	0.273	0.017	2.61e-06	0.031
SERTAD4-AS1	SSc	HC	Dist	Basal	0.026	0.108	0.088	0.02	2.65e-06	0.0314
KPNB1	SSc	HC	Dist	Basal	0.031	0.372	0.343	0.029	2.66e-06	0.0315
CHORDC1	SSc	HC	Dist	Basal	0.033	0.212	0.189	0.023	2.66e-06	0.0316
SUMO3	SSc	HC	Dist	Basal	0.038	0.338	0.321	0.017	2.67e-06	0.0317
TSTD1	SSc	HC	Dist	Basal	-0.029	0.717	0.731	-0.014	2.68e-06	0.0317
AC016745.2	SSc	HC	Dist	Basal	-0.01	0.023	0.034	-0.011	2.71e-06	0.0321
RAD23A	SSc	HC	Dist	Basal	0.035	0.511	0.49	0.021	2.74e-06	0.0325
ZNF667-AS1	SSc	HC	Dist	Basal	-0.021	0.105	0.128	-0.023	2.8e-06	0.0332
COX6C	SSc	HC	Dist	Basal	0.026	0.938	0.915	0.023	2.81e-06	0.0333
SUDS3	SSc	HC	Dist	Basal	0.041	0.298	0.282	0.016	2.9e-06	0.0344
AMOT	SSc	HC	Dist	Basal	-0.01	0.024	0.035	-0.011	2.9e-06	0.0344
NCKAP1	SSc	HC	Dist	Basal	0.034	0.236	0.214	0.022	2.92e-06	0.0346
S100A6	SSc	HC	Dist	Basal	-0.019	0.987	0.989	-0.002	2.92e-06	0.0347
RTN4	SSc	HC	Dist	Basal	0.033	0.741	0.713	0.028	2.93e-06	0.0347
CLU	SSc	HC	Dist	Basal	0.065	0.238	0.219	0.019	2.94e-06	0.0348
SAT2	SSc	HC	Dist	Basal	-0.035	0.535	0.573	-0.038	2.98e-06	0.0353
HLA-DPB1	SSc	HC	Dist	Basal	0.025	0.092	0.073	0.019	2.98e-06	0.0353
PCCA	SSc	HC	Dist	Basal	-0.017	0.085	0.106	-0.021	2.99e-06	0.0354
ETFDH	SSc	HC	Dist	Basal	-0.016	0.095	0.118	-0.023	2.99e-06	0.0355
AHNAK	SSc	HC	Dist	Basal	0.034	0.788	0.767	0.021	3e-06	0.0355
ATM	SSc	HC	Dist	Basal	-0.022	0.139	0.167	-0.028	3.01e-06	0.0356
ALG11	SSc	HC	Dist	Basal	-0.007	0.027	0.039	-0.012	3.01e-06	0.0357
CNDP2	SSc	HC	Dist	Basal	0.026	0.149	0.127	0.022	3.08e-06	0.0365
VRK2	SSc	HC	Dist	Basal	-0.013	0.088	0.11	-0.022	3.14e-06	0.0372
BAZ1A	SSc	HC	Dist	Basal	0.035	0.342	0.32	0.022	3.15e-06	0.0374
PPRC1	SSc	HC	Dist	Basal	0.013	0.052	0.037	0.015	3.16e-06	0.0375
LY75	SSc	HC	Dist	Basal	0.023	0.09	0.072	0.018	3.18e-06	0.0377
GPT2	SSc	HC	Dist	Basal	0.032	0.11	0.092	0.018	3.2e-06	0.0379
AC084375.1	SSc	HC	Dist	Basal	0.018	0.043	0.03	0.013	3.21e-06	0.0381
SERPINB1	SSc	HC	Dist	Basal	0.038	0.46	0.44	0.02	3.22e-06	0.0381
DESI2	SSc	HC	Dist	Basal	0.038	0.222	0.205	0.017	3.22e-06	0.0382
SH3YL1	SSc	HC	Dist	Basal	-0.036	0.583	0.606	-0.023	3.23e-06	0.0383
LARGE2	SSc	HC	Dist	Basal	0.024	0.085	0.068	0.017	3.27e-06	0.0387
PSIP1	SSc	HC	Dist	Basal	0.042	0.307	0.291	0.016	3.36e-06	0.0398
PTAR1	SSc	HC	Dist	Basal	-0.021	0.084	0.105	-0.021	3.38e-06	0.04
ARF5	SSc	HC	Dist	Basal	0.036	0.475	0.459	0.016	3.38e-06	0.0401
RPS19BP1	SSc	HC	Dist	Basal	0.035	0.552	0.532	0.02	3.39e-06	0.0402
HCP5	SSc	HC	Dist	Basal	0.018	0.067	0.05	0.017	3.4e-06	0.0403
AC245041.2	SSc	HC	Dist	Basal	-0.018	0.159	0.19	-0.031	3.45e-06	0.0409
TUSC1	SSc	HC	Dist	Basal	0.038	0.314	0.297	0.017	3.46e-06	0.041
MGST3	SSc	HC	Dist	Basal	0.036	0.775	0.739	0.036	3.47e-06	0.0411
PLEKHF1	SSc	HC	Dist	Basal	0.017	0.036	0.024	0.012	3.48e-06	0.0412
PRELID3B	SSc	HC	Dist	Basal	0.031	0.22	0.197	0.023	3.52e-06	0.0417
FOXC1	SSc	HC	Dist	Basal	0.014	0.031	0.02	0.011	3.54e-06	0.042
CHKB	SSc	HC	Dist	Basal	-0.015	0.09	0.112	-0.022	3.56e-06	0.0422
PSMG3	SSc	HC	Dist	Basal	0.03	0.221	0.198	0.023	3.58e-06	0.0424
EIF2A	SSc	HC	Dist	Basal	0.034	0.691	0.669	0.022	3.6e-06	0.0427
IRX3	SSc	HC	Dist	Basal	0.039	0.221	0.201	0.02	3.68e-06	0.0436
C3orf52	SSc	HC	Dist	Basal	-0.011	0.035	0.049	-0.014	3.75e-06	0.0444
FAM50B	SSc	HC	Dist	Basal	0.03	0.134	0.115	0.019	3.83e-06	0.0454
TRIM27	SSc	HC	Dist	Basal	0.027	0.126	0.107	0.019	3.86e-06	0.0457
UBXN2A	SSc	HC	Dist	Basal	-0.013	0.132	0.161	-0.029	3.86e-06	0.0458
SUN1	SSc	HC	Dist	Basal	-0.023	0.156	0.184	-0.028	3.9e-06	0.0462
RASD1	SSc	HC	Dist	Basal	0.02	0.038	0.026	0.012	3.93e-06	0.0466
INPP1	SSc	HC	Dist	Basal	-0.025	0.254	0.294	-0.04	3.94e-06	0.0467
LINP1	SSc	HC	Dist	Basal	-0.01	0.017	0.026	-0.009	3.95e-06	0.0469
IPO7	SSc	HC	Dist	Basal	0.034	0.28	0.257	0.023	4e-06	0.0474
STAT3	SSc	HC	Dist	Basal	0.038	0.33	0.309	0.021	4.02e-06	0.0477
TMBIM4	SSc	HC	Dist	Basal	-0.036	0.574	0.606	-0.032	4.03e-06	0.0478
C1S	SSc	HC	Dist	Basal	0.03	0.108	0.089	0.019	4.04e-06	0.0479
ATP7A	SSc	HC	Dist	Basal	-0.013	0.07	0.089	-0.019	4.06e-06	0.0481
LAMP3	SSc	HC	Dist	Basal	0.011	0.021	0.012	0.009	4.06e-06	0.0481
STARD5	SSc	HC	Dist	Basal	-0.013	0.1	0.123	-0.023	4.1e-06	0.0486
GALNT5	SSc	HC	Dist	Basal	-0.022	0.171	0.202	-0.031	4.11e-06	0.0487
MAFB	SSc	HC	Dist	Basal	0.045	0.24	0.222	0.018	4.16e-06	0.0493
NELFB	SSc	HC	Dist	Basal	0.027	0.111	0.092	0.019	4.18e-06	0.0495
TUBA4A	SSc	HC	Dist	Basal	0.035	0.209	0.189	0.02	4.2e-06	0.0497
AFG3L2	SSc	HC	Dist	Basal	0.039	0.316	0.298	0.018	4.26e-06	0.0505
CSK	SSc	HC	Dist	Basal	0.025	0.086	0.069	0.017	4.28e-06	0.0507
USP53	SSc	HC	Dist	Basal	-0.017	0.121	0.147	-0.026	4.32e-06	0.0512
RRP1	SSc	HC	Dist	Basal	0.031	0.176	0.155	0.021	4.36e-06	0.0517
HCFC1R1	SSc	HC	Dist	Basal	-0.038	0.484	0.524	-0.04	4.42e-06	0.0524
ZNF750	SSc	HC	Dist	Basal	0.019	0.056	0.041	0.015	4.43e-06	0.0525
HMCES	SSc	HC	Dist	Basal	0.033	0.184	0.163	0.021	4.5e-06	0.0533
PRKCSH	SSc	HC	Dist	Basal	0.034	0.26	0.239	0.021	4.5e-06	0.0533
MBD2	SSc	HC	Dist	Basal	-0.032	0.416	0.461	-0.045	4.54e-06	0.0538
XRN2	SSc	HC	Dist	Basal	0.036	0.38	0.359	0.021	4.56e-06	0.0541
AC007114.2	SSc	HC	Dist	Basal	-0.01	0.026	0.038	-0.012	4.58e-06	0.0542
GK5	SSc	HC	Dist	Basal	-0.015	0.055	0.072	-0.017	4.6e-06	0.0545
USP14	SSc	HC	Dist	Basal	0.035	0.231	0.211	0.02	4.62e-06	0.0548
COX5B	SSc	HC	Dist	Basal	-0.019	0.948	0.943	0.005	4.66e-06	0.0552
CENPJ	SSc	HC	Dist	Basal	-0.011	0.035	0.048	-0.013	4.67e-06	0.0553
ARHGDIA	SSc	HC	Dist	Basal	0.035	0.296	0.275	0.021	4.71e-06	0.0558
RPL36AL	SSc	HC	Dist	Basal	0.019	0.982	0.97	0.012	4.72e-06	0.056
CDK4	SSc	HC	Dist	Basal	0.034	0.397	0.377	0.02	4.78e-06	0.0566
TMEM250	SSc	HC	Dist	Basal	0.027	0.102	0.084	0.018	4.85e-06	0.0575
MKRN2	SSc	HC	Dist	Basal	-0.018	0.097	0.12	-0.023	4.91e-06	0.0582
TNRC18	SSc	HC	Dist	Basal	0.023	0.086	0.069	0.017	4.93e-06	0.0585
TMEM9B-AS1	SSc	HC	Dist	Basal	-0.009	0.021	0.031	-0.01	4.95e-06	0.0586
AUP1	SSc	HC	Dist	Basal	-0.031	0.315	0.355	-0.04	4.97e-06	0.059
C7orf50	SSc	HC	Dist	Basal	0.032	0.174	0.154	0.02	5.15e-06	0.061
TLE1	SSc	HC	Dist	Basal	0.02	0.054	0.04	0.014	5.17e-06	0.0612
CLOCK	SSc	HC	Dist	Basal	-0.022	0.139	0.166	-0.027	5.24e-06	0.0621
PUM3	SSc	HC	Dist	Basal	0.036	0.345	0.325	0.02	5.35e-06	0.0635
NRG2	SSc	HC	Dist	Basal	0.04	0.144	0.127	0.017	5.41e-06	0.0641
ZNF141	SSc	HC	Dist	Basal	-0.02	0.066	0.083	-0.017	5.47e-06	0.0648
TUBB4B	SSc	HC	Dist	Basal	-0.035	0.617	0.643	-0.026	5.54e-06	0.0656
SPATA6L	SSc	HC	Dist	Basal	-0.006	0.015	0.024	-0.009	5.54e-06	0.0657
TNFAIP2	SSc	HC	Dist	Basal	0.019	0.045	0.032	0.013	5.56e-06	0.0659
IFITM10	SSc	HC	Dist	Basal	0.016	0.051	0.037	0.014	5.6e-06	0.0664
SYNPO	SSc	HC	Dist	Basal	0.015	0.047	0.034	0.013	5.61e-06	0.0665
SNRPG	SSc	HC	Dist	Basal	0.033	0.601	0.582	0.019	5.61e-06	0.0665
SFXN5	SSc	HC	Dist	Basal	0.014	0.026	0.016	0.01	5.63e-06	0.0667
GABARAP	SSc	HC	Dist	Basal	-0.019	0.841	0.831	0.01	5.64e-06	0.0668
NAT14	SSc	HC	Dist	Basal	0.018	0.033	0.022	0.011	5.67e-06	0.0672
PYROXD2	SSc	HC	Dist	Basal	-0.009	0.018	0.028	-0.01	5.84e-06	0.0692
SLTM	SSc	HC	Dist	Basal	0.037	0.51	0.491	0.019	5.86e-06	0.0695
PITPNC1	SSc	HC	Dist	Basal	0.018	0.044	0.032	0.012	5.93e-06	0.0703
HSD17B7	SSc	HC	Dist	Basal	-0.016	0.123	0.149	-0.026	6.04e-06	0.0716
CHCHD2	SSc	HC	Dist	Basal	0.027	0.962	0.935	0.027	6.07e-06	0.0719
HMGB2	SSc	HC	Dist	Basal	0.037	0.323	0.306	0.017	6.11e-06	0.0724
GSDMD	SSc	HC	Dist	Basal	-0.029	0.248	0.283	-0.035	6.12e-06	0.0726
ZNF408	SSc	HC	Dist	Basal	-0.01	0.036	0.049	-0.013	6.17e-06	0.0731
MAP3K6	SSc	HC	Dist	Basal	0.019	0.059	0.044	0.015	6.2e-06	0.0735
GSTZ1	SSc	HC	Dist	Basal	0.034	0.253	0.232	0.021	6.27e-06	0.0743
DAP	SSc	HC	Dist	Basal	-0.013	0.122	0.148	-0.026	6.4e-06	0.0759
RECQL4	SSc	HC	Dist	Basal	-0.008	0.012	0.02	-0.008	6.44e-06	0.0763
MTPN	SSc	HC	Dist	Basal	0.033	0.535	0.522	0.013	6.47e-06	0.0767
TSPYL1	SSc	HC	Dist	Basal	0.031	0.266	0.243	0.023	6.51e-06	0.0772
NUDT2	SSc	HC	Dist	Basal	-0.029	0.22	0.253	-0.033	6.59e-06	0.0781
ISYNA1	SSc	HC	Dist	Basal	0.028	0.082	0.066	0.016	6.62e-06	0.0785
RBIS	SSc	HC	Dist	Basal	0.035	0.806	0.774	0.032	6.65e-06	0.0788
NAGK	SSc	HC	Dist	Basal	-0.023	0.179	0.21	-0.031	6.65e-06	0.0788
LINC01186	SSc	HC	Dist	Basal	-0.006	0.015	0.024	-0.009	6.69e-06	0.0793
SEMA6A	SSc	HC	Dist	Basal	0.015	0.04	0.028	0.012	6.72e-06	0.0796
EIF2D	SSc	HC	Dist	Basal	0.033	0.253	0.232	0.021	6.72e-06	0.0797
STOM	SSc	HC	Dist	Basal	-0.03	0.294	0.333	-0.039	6.77e-06	0.0802
DDX42	SSc	HC	Dist	Basal	0.038	0.241	0.223	0.018	6.8e-06	0.0806
SMARCD3	SSc	HC	Dist	Basal	0.021	0.038	0.027	0.011	6.82e-06	0.0808
AMD1	SSc	HC	Dist	Basal	-0.032	0.335	0.372	-0.037	6.82e-06	0.0809
PHKG1	SSc	HC	Dist	Basal	-0.016	0.045	0.059	-0.014	6.84e-06	0.081
IRX5	SSc	HC	Dist	Basal	0.029	0.089	0.072	0.017	6.84e-06	0.081
MRPL33	SSc	HC	Dist	Basal	0.034	0.471	0.453	0.018	6.88e-06	0.0815
PRCP	SSc	HC	Dist	Basal	-0.025	0.214	0.248	-0.034	6.93e-06	0.0821
ZNF169	SSc	HC	Dist	Basal	-0.008	0.014	0.023	-0.009	6.99e-06	0.0828
RPN2	SSc	HC	Dist	Basal	0.032	0.469	0.447	0.022	7.02e-06	0.0832
MRPL32	SSc	HC	Dist	Basal	0.032	0.482	0.463	0.019	7.05e-06	0.0835
PPP3R1	SSc	HC	Dist	Basal	0.03	0.128	0.11	0.018	7.09e-06	0.0841
DBT	SSc	HC	Dist	Basal	-0.022	0.128	0.152	-0.024	7.12e-06	0.0843
CBWD1	SSc	HC	Dist	Basal	-0.019	0.099	0.121	-0.022	7.25e-06	0.0859
ASL	SSc	HC	Dist	Basal	-0.017	0.095	0.116	-0.021	7.35e-06	0.0871
DPP7	SSc	HC	Dist	Basal	0.035	0.435	0.415	0.02	7.36e-06	0.0872
FAM117A	SSc	HC	Dist	Basal	0.02	0.05	0.037	0.013	7.4e-06	0.0877
ZNF26	SSc	HC	Dist	Basal	-0.015	0.039	0.052	-0.013	7.42e-06	0.0879
H2AFX	SSc	HC	Dist	Basal	0.034	0.137	0.119	0.018	7.46e-06	0.0884
EIF2B4	SSc	HC	Dist	Basal	-0.014	0.099	0.121	-0.022	7.46e-06	0.0884
RPL10A	SSc	HC	Dist	Basal	0.006	1	1	0	7.47e-06	0.0886
FRAS1	SSc	HC	Dist	Basal	-0.012	0.055	0.072	-0.017	7.51e-06	0.089
AC007952.4	SSc	HC	Dist	Basal	-0.015	0.054	0.07	-0.016	7.61e-06	0.0903
WDR83OS	SSc	HC	Dist	Basal	-0.026	0.804	0.815	-0.011	7.62e-06	0.0903
FHL2	SSc	HC	Dist	Basal	-0.03	0.662	0.683	-0.021	7.65e-06	0.0907
CEP70	SSc	HC	Dist	Basal	-0.019	0.102	0.124	-0.022	7.69e-06	0.0912
FMNL2	SSc	HC	Dist	Basal	0.019	0.048	0.035	0.013	7.7e-06	0.0913
CDKN1A	SSc	HC	Dist	Basal	0.032	0.143	0.124	0.019	7.88e-06	0.0934
ARMCX3	SSc	HC	Dist	Basal	-0.019	0.142	0.169	-0.027	7.89e-06	0.0935
NGEF	SSc	HC	Dist	Basal	0.009	0.021	0.012	0.009	7.95e-06	0.0942
PLEKHH3	SSc	HC	Dist	Basal	0.037	0.228	0.209	0.019	8.02e-06	0.0951
RPL36	SSc	HC	Dist	Basal	0.003	1	1	0	8.15e-06	0.0966
MICU3	SSc	HC	Dist	Basal	0.017	0.038	0.026	0.012	8.16e-06	0.0967
SUMF1	SSc	HC	Dist	Basal	0.027	0.107	0.09	0.017	8.2e-06	0.0972
AC005520.2	SSc	HC	Dist	Basal	-0.003	0.018	0.028	-0.01	8.23e-06	0.0976
TMEM19	SSc	HC	Dist	Basal	-0.022	0.211	0.246	-0.035	8.26e-06	0.0979
FRY	SSc	HC	Dist	Basal	-0.006	0.012	0.019	-0.007	8.38e-06	0.0993
EPN2	SSc	HC	Dist	Basal	0.036	0.323	0.307	0.016	8.44e-06	0.1
GSK3A	SSc	HC	Dist	Basal	0.028	0.133	0.114	0.019	8.45e-06	0.1
TLN1	SSc	HC	Dist	Basal	0.037	0.311	0.294	0.017	8.47e-06	0.1
TENT5B	SSc	HC	Dist	Basal	0.028	0.074	0.059	0.015	8.6e-06	0.102
ELAVL1	SSc	HC	Dist	Basal	0.036	0.191	0.173	0.018	8.6e-06	0.102
CCDC66	SSc	HC	Dist	Basal	-0.021	0.147	0.174	-0.027	8.67e-06	0.103
THADA	SSc	HC	Dist	Basal	-0.016	0.09	0.11	-0.02	8.82e-06	0.105
TTC19	SSc	HC	Dist	Basal	0.031	0.196	0.176	0.02	8.84e-06	0.105
CYB5A	SSc	HC	Dist	Basal	0.032	0.324	0.303	0.021	8.88e-06	0.105
SLC6A9	SSc	HC	Dist	Basal	0.009	0.02	0.012	0.008	8.92e-06	0.106
IQGAP1	SSc	HC	Dist	Basal	0.033	0.44	0.417	0.023	8.98e-06	0.106
MICOS10	SSc	HC	Dist	Basal	0.031	0.721	0.693	0.028	9.04e-06	0.107
ZFYVE28	SSc	HC	Dist	Basal	-0.01	0.03	0.042	-0.012	9.12e-06	0.108
HK1	SSc	HC	Dist	Basal	-0.025	0.22	0.254	-0.034	9.31e-06	0.11
TMEM128	SSc	HC	Dist	Basal	0.026	0.123	0.104	0.019	9.43e-06	0.112
AC108134.2	SSc	HC	Dist	Basal	-0.006	0.012	0.019	-0.007	9.49e-06	0.112
IGFBP2	SSc	HC	Dist	Basal	-0.037	0.729	0.705	0.024	9.52e-06	0.113
TMEM106C	SSc	HC	Dist	Basal	-0.027	0.207	0.237	-0.03	9.7e-06	0.115
RBM8A	SSc	HC	Dist	Basal	-0.028	0.658	0.672	-0.014	9.84e-06	0.117
BCAM	SSc	HC	Dist	Basal	-0.037	0.378	0.41	-0.032	9.85e-06	0.117
RGS20	SSc	HC	Dist	Basal	0.011	0.024	0.014	0.01	9.96e-06	0.118
SURF1	SSc	HC	Dist	Basal	0.036	0.336	0.324	0.012	9.99e-06	0.118
KIRREL1	SSc	HC	Dist	Basal	0.016	0.052	0.038	0.014	1e-05	0.119
UQCRH	SSc	HC	Dist	Basal	-0.013	0.98	0.973	0.007	1.01e-05	0.12
ZNF680	SSc	HC	Dist	Basal	-0.014	0.087	0.108	-0.021	1.02e-05	0.121
MICALL1	SSc	HC	Dist	Basal	0.018	0.069	0.054	0.015	1.03e-05	0.122
EIF1B-AS1	SSc	HC	Dist	Basal	-0.007	0.019	0.029	-0.01	1.03e-05	0.122
USF1	SSc	HC	Dist	Basal	0.015	0.043	0.031	0.012	1.04e-05	0.123
KCNJ15	SSc	HC	Dist	Basal	-0.02	0.11	0.132	-0.022	1.04e-05	0.124
NOP14	SSc	HC	Dist	Basal	0.031	0.177	0.157	0.02	1.07e-05	0.127
ROCK1	SSc	HC	Dist	Basal	0.038	0.31	0.293	0.017	1.08e-05	0.128
NRBF2	SSc	HC	Dist	Basal	-0.019	0.166	0.196	-0.03	1.09e-05	0.129
EMC7	SSc	HC	Dist	Basal	0.034	0.414	0.4	0.014	1.11e-05	0.131
SAP18	SSc	HC	Dist	Basal	-0.023	0.796	0.802	-0.006	1.12e-05	0.133
ZNF552	SSc	HC	Dist	Basal	-0.009	0.037	0.05	-0.013	1.13e-05	0.134
FIP1L1	SSc	HC	Dist	Basal	-0.023	0.192	0.223	-0.031	1.14e-05	0.135
ADAMTS1	SSc	HC	Dist	Basal	0.015	0.032	0.022	0.01	1.14e-05	0.135
RTF1	SSc	HC	Dist	Basal	0.035	0.541	0.515	0.026	1.14e-05	0.135
EPM2AIP1	SSc	HC	Dist	Basal	-0.019	0.092	0.113	-0.021	1.14e-05	0.135
LZTS2	SSc	HC	Dist	Basal	0.024	0.099	0.082	0.017	1.14e-05	0.136
AADAT	SSc	HC	Dist	Basal	0.01	0.021	0.012	0.009	1.15e-05	0.136
SQLE	SSc	HC	Dist	Basal	0.027	0.113	0.095	0.018	1.16e-05	0.137
RCC1L	SSc	HC	Dist	Basal	0.031	0.151	0.134	0.017	1.16e-05	0.138
ZDHHC13	SSc	HC	Dist	Basal	-0.019	0.087	0.107	-0.02	1.16e-05	0.138
DSP	SSc	HC	Dist	Basal	0.038	0.766	0.751	0.015	1.17e-05	0.138
LSM14A	SSc	HC	Dist	Basal	0.037	0.3	0.286	0.014	1.17e-05	0.139
ZNF217	SSc	HC	Dist	Basal	0.027	0.123	0.104	0.019	1.18e-05	0.14
BOD1L1	SSc	HC	Dist	Basal	0.039	0.414	0.398	0.016	1.18e-05	0.14
REEP1	SSc	HC	Dist	Basal	-0.013	0.029	0.04	-0.011	1.19e-05	0.14
MYB	SSc	HC	Dist	Basal	-0.007	0.021	0.03	-0.009	1.19e-05	0.141
LSM6	SSc	HC	Dist	Basal	0.03	0.405	0.388	0.017	1.19e-05	0.141
MYO3B	SSc	HC	Dist	Basal	-0.008	0.015	0.023	-0.008	1.2e-05	0.143
UBA6	SSc	HC	Dist	Basal	0.026	0.181	0.16	0.021	1.2e-05	0.143
VTI1A	SSc	HC	Dist	Basal	-0.014	0.063	0.08	-0.017	1.21e-05	0.144
NELFE	SSc	HC	Dist	Basal	-0.028	0.272	0.309	-0.037	1.22e-05	0.144
COMTD1	SSc	HC	Dist	Basal	0.032	0.628	0.588	0.04	1.22e-05	0.145
LSM2	SSc	HC	Dist	Basal	0.033	0.444	0.428	0.016	1.23e-05	0.146
SH3PXD2A	SSc	HC	Dist	Basal	0.036	0.436	0.41	0.026	1.25e-05	0.148
SPPL3	SSc	HC	Dist	Basal	0.032	0.203	0.183	0.02	1.25e-05	0.148
SMC5	SSc	HC	Dist	Basal	-0.03	0.243	0.276	-0.033	1.25e-05	0.148
BARX2	SSc	HC	Dist	Basal	-0.032	0.095	0.113	-0.018	1.25e-05	0.148
TMEM134	SSc	HC	Dist	Basal	0.031	0.614	0.588	0.026	1.25e-05	0.148
EEF1AKMT2	SSc	HC	Dist	Basal	0.027	0.147	0.127	0.02	1.27e-05	0.15
CMAS	SSc	HC	Dist	Basal	0.035	0.237	0.221	0.016	1.27e-05	0.151
AC013652.1	SSc	HC	Dist	Basal	-0.009	0.021	0.03	-0.009	1.28e-05	0.152
GAS1RR	SSc	HC	Dist	Basal	0.011	0.02	0.012	0.008	1.28e-05	0.152
SKAP2	SSc	HC	Dist	Basal	-0.03	0.292	0.328	-0.036	1.28e-05	0.152
ABLIM1	SSc	HC	Dist	Basal	-0.039	0.324	0.352	-0.028	1.28e-05	0.152
MIR22HG	SSc	HC	Dist	Basal	-0.013	0.046	0.061	-0.015	1.29e-05	0.152
TANC1	SSc	HC	Dist	Basal	-0.02	0.135	0.161	-0.026	1.29e-05	0.153
TUBB2A	SSc	HC	Dist	Basal	0.028	0.112	0.095	0.017	1.3e-05	0.154
STMN1	SSc	HC	Dist	Basal	0.044	0.472	0.46	0.012	1.32e-05	0.156
MGAT4B	SSc	HC	Dist	Basal	0.035	0.259	0.243	0.016	1.32e-05	0.156
ZNF791	SSc	HC	Dist	Basal	-0.021	0.135	0.16	-0.025	1.34e-05	0.158
DNAJC19	SSc	HC	Dist	Basal	0.032	0.473	0.456	0.017	1.35e-05	0.16
CTSZ	SSc	HC	Dist	Basal	0.038	0.266	0.251	0.015	1.36e-05	0.162
SPRR2B	SSc	HC	Dist	Basal	-0.004	0.011	0.018	-0.007	1.36e-05	0.162
WRN	SSc	HC	Dist	Basal	-0.013	0.093	0.114	-0.021	1.38e-05	0.164
MRPS24	SSc	HC	Dist	Basal	0.033	0.768	0.737	0.031	1.39e-05	0.164
MTG1	SSc	HC	Dist	Basal	0.032	0.213	0.194	0.019	1.41e-05	0.167
CLEC7A	SSc	HC	Dist	Basal	0.033	0.119	0.103	0.016	1.41e-05	0.167
ZDHHC3	SSc	HC	Dist	Basal	0.034	0.317	0.3	0.017	1.42e-05	0.169
PLA2G4A	SSc	HC	Dist	Basal	0.018	0.093	0.076	0.017	1.43e-05	0.17
KANK1	SSc	HC	Dist	Basal	-0.016	0.104	0.126	-0.022	1.43e-05	0.17
COQ4	SSc	HC	Dist	Basal	0.036	0.294	0.279	0.015	1.45e-05	0.172
NET1	SSc	HC	Dist	Basal	0.029	0.2	0.179	0.021	1.46e-05	0.173
ACAT1	SSc	HC	Dist	Basal	0.029	0.193	0.172	0.021	1.46e-05	0.173
WDR11	SSc	HC	Dist	Basal	-0.019	0.103	0.125	-0.022	1.47e-05	0.174
ATP5PB	SSc	HC	Dist	Basal	0.031	0.727	0.708	0.019	1.48e-05	0.175
SLC25A39	SSc	HC	Dist	Basal	0.031	0.247	0.228	0.019	1.48e-05	0.176
DTX2	SSc	HC	Dist	Basal	0.031	0.165	0.147	0.018	1.49e-05	0.176
HYAL2	SSc	HC	Dist	Basal	0.031	0.151	0.133	0.018	1.49e-05	0.177
TMEM52	SSc	HC	Dist	Basal	-0.01	0.033	0.045	-0.012	1.5e-05	0.178
PTPRD	SSc	HC	Dist	Basal	0.012	0.024	0.015	0.009	1.52e-05	0.18
WDR49	SSc	HC	Dist	Basal	-0.01	0.011	0.018	-0.007	1.53e-05	0.181
KMT2E-AS1	SSc	HC	Dist	Basal	-0.008	0.086	0.107	-0.021	1.53e-05	0.182
SERPINB3	SSc	HC	Dist	Basal	0.038	0.12	0.104	0.016	1.53e-05	0.182
UBE2B	SSc	HC	Dist	Basal	0.034	0.536	0.518	0.018	1.53e-05	0.182
QRSL1	SSc	HC	Dist	Basal	-0.013	0.063	0.08	-0.017	1.53e-05	0.182
CTU1	SSc	HC	Dist	Basal	0.034	0.156	0.139	0.017	1.54e-05	0.182
GPX4	SSc	HC	Dist	Basal	-0.011	0.989	0.983	0.006	1.54e-05	0.183
UBE2G1	SSc	HC	Dist	Basal	0.035	0.197	0.18	0.017	1.55e-05	0.183
S100P	SSc	HC	Dist	Basal	-0.01	0.03	0.041	-0.011	1.6e-05	0.19
C17orf49	SSc	HC	Dist	Basal	0.036	0.384	0.368	0.016	1.6e-05	0.19
BTN3A1	SSc	HC	Dist	Basal	0.018	0.065	0.05	0.015	1.6e-05	0.19
SRSF3	SSc	HC	Dist	Basal	0.03	0.812	0.792	0.02	1.62e-05	0.192
RNF181	SSc	HC	Dist	Basal	-0.032	0.414	0.455	-0.041	1.63e-05	0.193
COA6	SSc	HC	Dist	Basal	0.032	0.408	0.392	0.016	1.63e-05	0.193
FLG	SSc	HC	Dist	Basal	-0.009	0.015	0.023	-0.008	1.64e-05	0.194
PTGFRN	SSc	HC	Dist	Basal	0.024	0.127	0.108	0.019	1.65e-05	0.195
DSC2	SSc	HC	Dist	Basal	0.039	0.294	0.276	0.018	1.65e-05	0.196
ELF3	SSc	HC	Dist	Basal	-0.02	0.189	0.218	-0.029	1.66e-05	0.197
NOVA1	SSc	HC	Dist	Basal	0.018	0.029	0.02	0.009	1.7e-05	0.201
MKKS	SSc	HC	Dist	Basal	-0.015	0.127	0.153	-0.026	1.72e-05	0.203
ANGPT2	SSc	HC	Dist	Basal	-0.007	0.015	0.023	-0.008	1.73e-05	0.205
PPIL1	SSc	HC	Dist	Basal	0.022	0.099	0.082	0.017	1.73e-05	0.205
CACTIN	SSc	HC	Dist	Basal	0.01	0.027	0.017	0.01	1.73e-05	0.205
LINC01550	SSc	HC	Dist	Basal	-0.013	0.049	0.064	-0.015	1.73e-05	0.206
AC006141.1	SSc	HC	Dist	Basal	-0.009	0.021	0.03	-0.009	1.74e-05	0.206
EPN1	SSc	HC	Dist	Basal	0.032	0.226	0.208	0.018	1.75e-05	0.207
EIF4EBP1	SSc	HC	Dist	Basal	-0.037	0.308	0.34	-0.032	1.75e-05	0.208
CFLAR	SSc	HC	Dist	Basal	-0.026	0.181	0.209	-0.028	1.76e-05	0.209
FAM241A	SSc	HC	Dist	Basal	0.021	0.07	0.056	0.014	1.78e-05	0.211
ZNF273	SSc	HC	Dist	Basal	-0.021	0.108	0.129	-0.021	1.8e-05	0.214
BBC3	SSc	HC	Dist	Basal	0.012	0.026	0.017	0.009	1.81e-05	0.214
CMIP	SSc	HC	Dist	Basal	0.029	0.165	0.146	0.019	1.82e-05	0.215
TSC22D3	SSc	HC	Dist	Basal	0.037	0.303	0.285	0.018	1.83e-05	0.217
HSPB2	SSc	HC	Dist	Basal	-0.008	0.018	0.027	-0.009	1.83e-05	0.217
BNIPL	SSc	HC	Dist	Basal	-0.011	0.051	0.066	-0.015	1.84e-05	0.218
NCOA4	SSc	HC	Dist	Basal	0.03	0.277	0.256	0.021	1.86e-05	0.22
HADH	SSc	HC	Dist	Basal	-0.027	0.256	0.291	-0.035	1.86e-05	0.221
TMF1	SSc	HC	Dist	Basal	-0.026	0.236	0.269	-0.033	1.87e-05	0.221
BCAS4	SSc	HC	Dist	Basal	-0.009	0.048	0.063	-0.015	1.87e-05	0.222
CAPN15	SSc	HC	Dist	Basal	0.012	0.031	0.021	0.01	1.88e-05	0.222
IRF7	SSc	HC	Dist	Basal	0.027	0.082	0.067	0.015	1.88e-05	0.223
PDPN	SSc	HC	Dist	Basal	-0.02	0.234	0.271	-0.037	1.91e-05	0.226
AC015813.1	SSc	HC	Dist	Basal	-0.009	0.018	0.027	-0.009	1.91e-05	0.227
AC060780.1	SSc	HC	Dist	Basal	-0.012	0.047	0.061	-0.014	1.92e-05	0.227
DCXR	SSc	HC	Dist	Basal	0.034	0.472	0.455	0.017	1.92e-05	0.228
ENOSF1	SSc	HC	Dist	Basal	-0.02	0.158	0.185	-0.027	1.92e-05	0.228
XBP1	SSc	HC	Dist	Basal	0.028	0.105	0.089	0.016	1.93e-05	0.229
SNX2	SSc	HC	Dist	Basal	-0.033	0.389	0.427	-0.038	1.94e-05	0.23
SCNM1	SSc	HC	Dist	Basal	-0.017	0.141	0.167	-0.026	1.94e-05	0.23
AC074032.1	SSc	HC	Dist	Basal	-0.009	0.032	0.044	-0.012	1.95e-05	0.231
CCN2	SSc	HC	Dist	Basal	-0.011	0.017	0.025	-0.008	1.95e-05	0.232
PXDC1	SSc	HC	Dist	Basal	0.03	0.123	0.107	0.016	1.96e-05	0.232
SENP7	SSc	HC	Dist	Basal	-0.016	0.09	0.11	-0.02	1.97e-05	0.234
IL15	SSc	HC	Dist	Basal	-0.014	0.11	0.132	-0.022	1.97e-05	0.234
GIT1	SSc	HC	Dist	Basal	0.024	0.154	0.133	0.021	1.97e-05	0.234
LITAF	SSc	HC	Dist	Basal	0.03	0.264	0.244	0.02	2e-05	0.237
LSM7	SSc	HC	Dist	Basal	0.034	0.73	0.704	0.026	2.01e-05	0.238
RNMT	SSc	HC	Dist	Basal	-0.029	0.279	0.314	-0.035	2.02e-05	0.24
TPM2	SSc	HC	Dist	Basal	-0.032	0.289	0.32	-0.031	2.06e-05	0.244
TRMT61A	SSc	HC	Dist	Basal	0.016	0.065	0.05	0.015	2.11e-05	0.25
TRAF4	SSc	HC	Dist	Basal	0.033	0.188	0.171	0.017	2.11e-05	0.25
AL357568.2	SSc	HC	Dist	Basal	-0.008	0.011	0.018	-0.007	2.11e-05	0.25
PKM	SSc	HC	Dist	Basal	0.032	0.855	0.826	0.029	2.11e-05	0.251
SLC25A38	SSc	HC	Dist	Basal	-0.024	0.204	0.234	-0.03	2.14e-05	0.253
SOD1	SSc	HC	Dist	Basal	0.027	0.868	0.844	0.024	2.14e-05	0.254
EP300	SSc	HC	Dist	Basal	0.026	0.169	0.149	0.02	2.15e-05	0.255
BBS2	SSc	HC	Dist	Basal	0.017	0.076	0.06	0.016	2.16e-05	0.256
CSDE1	SSc	HC	Dist	Basal	0.03	0.665	0.643	0.022	2.17e-05	0.257
SEMA5A	SSc	HC	Dist	Basal	-0.022	0.106	0.127	-0.021	2.17e-05	0.258
HMGB3	SSc	HC	Dist	Basal	-0.015	0.081	0.099	-0.018	2.18e-05	0.258
EIF4EBP3	SSc	HC	Dist	Basal	0.033	0.292	0.273	0.019	2.18e-05	0.259
NDRG2	SSc	HC	Dist	Basal	-0.016	0.112	0.135	-0.023	2.19e-05	0.26
F8A1	SSc	HC	Dist	Basal	-0.008	0.047	0.061	-0.014	2.21e-05	0.262
ANKRD10	SSc	HC	Dist	Basal	0.03	0.165	0.146	0.019	2.21e-05	0.262
MAP4K3-DT	SSc	HC	Dist	Basal	-0.014	0.12	0.144	-0.024	2.23e-05	0.264
TGM3	SSc	HC	Dist	Basal	-0.011	0.047	0.061	-0.014	2.23e-05	0.264
EFCAB14	SSc	HC	Dist	Basal	0.027	0.16	0.14	0.02	2.26e-05	0.268
ASCC2	SSc	HC	Dist	Basal	-0.012	0.094	0.115	-0.021	2.27e-05	0.269
FUS	SSc	HC	Dist	Basal	-0.036	0.479	0.513	-0.034	2.3e-05	0.273
PLPP3	SSc	HC	Dist	Basal	0.024	0.072	0.058	0.014	2.31e-05	0.273
SAP30	SSc	HC	Dist	Basal	0.026	0.101	0.085	0.016	2.31e-05	0.274
ZNF44	SSc	HC	Dist	Basal	-0.009	0.047	0.061	-0.014	2.33e-05	0.276
LARS	SSc	HC	Dist	Basal	0.032	0.389	0.373	0.016	2.34e-05	0.277
AC015871.7	SSc	HC	Dist	Basal	-0.005	0.019	0.028	-0.009	2.34e-05	0.278
NR2F2	SSc	HC	Dist	Basal	0.025	0.096	0.08	0.016	2.36e-05	0.279
CPOX	SSc	HC	Dist	Basal	0.016	0.047	0.035	0.012	2.37e-05	0.28
ETNK2	SSc	HC	Dist	Basal	-0.008	0.033	0.045	-0.012	2.37e-05	0.281
DNAJA1	SSc	HC	Dist	Basal	0.034	0.65	0.623	0.027	2.38e-05	0.282
AMPD2	SSc	HC	Dist	Basal	0.011	0.036	0.025	0.011	2.41e-05	0.286
AMOTL2	SSc	HC	Dist	Basal	-0.016	0.091	0.111	-0.02	2.42e-05	0.286
ICE1	SSc	HC	Dist	Basal	0.032	0.146	0.129	0.017	2.43e-05	0.288
IMMP2L	SSc	HC	Dist	Basal	-0.021	0.181	0.21	-0.029	2.46e-05	0.292
LINC01515	SSc	HC	Dist	Basal	-0.013	0.036	0.048	-0.012	2.52e-05	0.299
FERMT1	SSc	HC	Dist	Basal	0.034	0.515	0.496	0.019	2.52e-05	0.299
MFSD10	SSc	HC	Dist	Basal	0.033	0.337	0.322	0.015	2.54e-05	0.301
CCDC82	SSc	HC	Dist	Basal	-0.02	0.128	0.151	-0.023	2.55e-05	0.302
DIAPH2	SSc	HC	Dist	Basal	-0.021	0.163	0.19	-0.027	2.56e-05	0.304
BTBD6	SSc	HC	Dist	Basal	0.034	0.26	0.245	0.015	2.57e-05	0.304
PRPF38B	SSc	HC	Dist	Basal	0.033	0.336	0.32	0.016	2.57e-05	0.305
RTCA-AS1	SSc	HC	Dist	Basal	-0.011	0.029	0.04	-0.011	2.63e-05	0.311
SLURP1	SSc	HC	Dist	Basal	-0.013	0.057	0.073	-0.016	2.63e-05	0.311
CASK	SSc	HC	Dist	Basal	0.026	0.125	0.107	0.018	2.63e-05	0.312
MYL12A	SSc	HC	Dist	Basal	-0.024	0.809	0.82	-0.011	2.64e-05	0.313
CXCL1	SSc	HC	Dist	Basal	0.02	0.022	0.013	0.009	2.66e-05	0.315
PARP9	SSc	HC	Dist	Basal	0.025	0.103	0.086	0.017	2.66e-05	0.316
TCERG1	SSc	HC	Dist	Basal	0.027	0.152	0.133	0.019	2.67e-05	0.316
CAB39L	SSc	HC	Dist	Basal	-0.009	0.026	0.037	-0.011	2.7e-05	0.32
AAMDC	SSc	HC	Dist	Basal	-0.021	0.24	0.277	-0.037	2.73e-05	0.324
DNAJC27-AS1	SSc	HC	Dist	Basal	-0.006	0.023	0.033	-0.01	2.74e-05	0.324
CFAP97	SSc	HC	Dist	Basal	0.033	0.389	0.376	0.013	2.76e-05	0.327
B3GLCT	SSc	HC	Dist	Basal	-0.007	0.046	0.06	-0.014	2.77e-05	0.328
HNRNPL	SSc	HC	Dist	Basal	0.035	0.297	0.283	0.014	2.77e-05	0.329
G2E3	SSc	HC	Dist	Basal	-0.015	0.092	0.112	-0.02	2.81e-05	0.334
GEM	SSc	HC	Dist	Basal	0.035	0.073	0.058	0.015	2.82e-05	0.334
MESP1	SSc	HC	Dist	Basal	0.012	0.02	0.012	0.008	2.83e-05	0.335
ZNF92	SSc	HC	Dist	Basal	-0.012	0.057	0.072	-0.015	2.84e-05	0.336
PPT1	SSc	HC	Dist	Basal	-0.015	0.177	0.21	-0.033	2.85e-05	0.338
GTF2F1	SSc	HC	Dist	Basal	-0.025	0.261	0.296	-0.035	2.85e-05	0.338
RFX2	SSc	HC	Dist	Basal	-0.013	0.047	0.061	-0.014	2.86e-05	0.339
TRIM25	SSc	HC	Dist	Basal	0.027	0.122	0.105	0.017	2.86e-05	0.34
MPLKIP	SSc	HC	Dist	Basal	0.031	0.428	0.409	0.019	2.87e-05	0.34
ZNF211	SSc	HC	Dist	Basal	-0.005	0.014	0.022	-0.008	2.89e-05	0.343
RBCK1	SSc	HC	Dist	Basal	0.032	0.437	0.425	0.012	2.89e-05	0.343
EIF2S3	SSc	HC	Dist	Basal	0.03	0.637	0.62	0.017	2.91e-05	0.344
ATG3	SSc	HC	Dist	Basal	0.032	0.269	0.252	0.017	2.91e-05	0.345
AURKAIP1	SSc	HC	Dist	Basal	0.033	0.648	0.622	0.026	2.92e-05	0.346
H2AFY	SSc	HC	Dist	Basal	0.032	0.594	0.572	0.022	2.92e-05	0.346
RPS10-NUDT3	SSc	HC	Dist	Basal	0.012	0.022	0.014	0.008	2.94e-05	0.348
PRMT7	SSc	HC	Dist	Basal	-0.012	0.056	0.072	-0.016	2.94e-05	0.348
CMTM8	SSc	HC	Dist	Basal	-0.017	0.08	0.098	-0.018	2.97e-05	0.352
AP2M1	SSc	HC	Dist	Basal	0.032	0.631	0.608	0.023	2.98e-05	0.354
AC063960.1	SSc	HC	Dist	Basal	-0.018	0.039	0.051	-0.012	2.99e-05	0.354
ING3	SSc	HC	Dist	Basal	-0.011	0.074	0.092	-0.018	3e-05	0.356
TIMM9	SSc	HC	Dist	Basal	0.029	0.344	0.325	0.019	3.02e-05	0.357
RBM41	SSc	HC	Dist	Basal	-0.013	0.071	0.088	-0.017	3.02e-05	0.358
PAM16	SSc	HC	Dist	Basal	0.032	0.396	0.382	0.014	3.03e-05	0.359
COX10-AS1	SSc	HC	Dist	Basal	-0.012	0.042	0.055	-0.013	3.04e-05	0.36
PDIA4	SSc	HC	Dist	Basal	0.031	0.188	0.169	0.019	3.05e-05	0.362
NDE1	SSc	HC	Dist	Basal	0.018	0.085	0.069	0.016	3.07e-05	0.363
MPP1	SSc	HC	Dist	Basal	-0.01	0.047	0.062	-0.015	3.08e-05	0.365
AC240274.1	SSc	HC	Dist	Basal	-0.008	0.026	0.036	-0.01	3.12e-05	0.37
PER1	SSc	HC	Dist	Basal	0.016	0.054	0.041	0.013	3.15e-05	0.374
MBOAT7	SSc	HC	Dist	Basal	0.025	0.115	0.098	0.017	3.15e-05	0.374
EXT1	SSc	HC	Dist	Basal	0.026	0.116	0.099	0.017	3.17e-05	0.376
TXNDC16	SSc	HC	Dist	Basal	-0.008	0.033	0.045	-0.012	3.19e-05	0.378
FBXL2	SSc	HC	Dist	Basal	-0.007	0.011	0.018	-0.007	3.2e-05	0.379
ZNF598	SSc	HC	Dist	Basal	0.016	0.051	0.039	0.012	3.23e-05	0.383
AC112220.2	SSc	HC	Dist	Basal	-0.008	0.02	0.029	-0.009	3.24e-05	0.383
B3GAT2	SSc	HC	Dist	Basal	-0.007	0.017	0.025	-0.008	3.24e-05	0.384
GTF3C5	SSc	HC	Dist	Basal	-0.016	0.119	0.142	-0.023	3.24e-05	0.384
ARID5B	SSc	HC	Dist	Basal	-0.033	0.46	0.496	-0.036	3.26e-05	0.386
SDF4	SSc	HC	Dist	Basal	0.034	0.247	0.231	0.016	3.26e-05	0.386
SLFN11	SSc	HC	Dist	Basal	0.009	0.024	0.015	0.009	3.29e-05	0.39
MRPS15	SSc	HC	Dist	Basal	0.029	0.467	0.455	0.012	3.3e-05	0.391
TGFB1I1	SSc	HC	Dist	Basal	-0.014	0.072	0.089	-0.017	3.31e-05	0.392
ST6GALNAC2	SSc	HC	Dist	Basal	-0.007	0.032	0.044	-0.012	3.34e-05	0.396
EPC2	SSc	HC	Dist	Basal	0.032	0.134	0.118	0.016	3.39e-05	0.402
TRADD	SSc	HC	Dist	Basal	0.033	0.218	0.202	0.016	3.41e-05	0.404
SDCBP	SSc	HC	Dist	Basal	0.034	0.371	0.354	0.017	3.45e-05	0.409
GOPC	SSc	HC	Dist	Basal	0.036	0.322	0.312	0.01	3.45e-05	0.409
METTL23	SSc	HC	Dist	Basal	0.034	0.302	0.289	0.013	3.49e-05	0.413
NME2	SSc	HC	Dist	Basal	0.002	0.999	0.994	0.005	3.55e-05	0.42
EDA	SSc	HC	Dist	Basal	-0.006	0.013	0.021	-0.008	3.56e-05	0.422
KATNBL1	SSc	HC	Dist	Basal	-0.027	0.264	0.298	-0.034	3.58e-05	0.425
PDLIM4	SSc	HC	Dist	Basal	0.031	0.351	0.334	0.017	3.59e-05	0.425
C12orf75	SSc	HC	Dist	Basal	0.031	0.134	0.117	0.017	3.59e-05	0.426
COIL	SSc	HC	Dist	Basal	-0.022	0.196	0.226	-0.03	3.6e-05	0.426
BRK1	SSc	HC	Dist	Basal	0.032	0.62	0.6	0.02	3.6e-05	0.426
PAFAH1B2	SSc	HC	Dist	Basal	0.03	0.207	0.188	0.019	3.6e-05	0.427
CHD9	SSc	HC	Dist	Basal	-0.035	0.424	0.456	-0.032	3.6e-05	0.427
SLC9A9	SSc	HC	Dist	Basal	-0.018	0.102	0.123	-0.021	3.61e-05	0.428
ALKBH3	SSc	HC	Dist	Basal	-0.012	0.106	0.129	-0.023	3.63e-05	0.43
ALKBH5	SSc	HC	Dist	Basal	0.029	0.139	0.122	0.017	3.7e-05	0.439
GCNT2	SSc	HC	Dist	Basal	-0.01	0.076	0.095	-0.019	3.71e-05	0.439
UBTF	SSc	HC	Dist	Basal	0.028	0.264	0.243	0.021	3.71e-05	0.44
SMDT1	SSc	HC	Dist	Basal	0.03	0.66	0.641	0.019	3.73e-05	0.442
TSTD3	SSc	HC	Dist	Basal	-0.01	0.035	0.047	-0.012	3.74e-05	0.443
PLA2G4F	SSc	HC	Dist	Basal	0.01	0.021	0.013	0.008	3.78e-05	0.448
ACSL4	SSc	HC	Dist	Basal	0.031	0.235	0.216	0.019	3.84e-05	0.455
HNRNPU	SSc	HC	Dist	Basal	0.033	0.658	0.636	0.022	3.85e-05	0.457
DESI1	SSc	HC	Dist	Basal	0.031	0.219	0.202	0.017	3.96e-05	0.47
B3GALNT1	SSc	HC	Dist	Basal	-0.008	0.033	0.045	-0.012	3.99e-05	0.473
CORO1B	SSc	HC	Dist	Basal	0.032	0.336	0.323	0.013	4e-05	0.474
LDLR	SSc	HC	Dist	Basal	0.024	0.095	0.079	0.016	4e-05	0.474
ATRAID	SSc	HC	Dist	Basal	0.033	0.597	0.572	0.025	4.01e-05	0.475
CSNK1E	SSc	HC	Dist	Basal	0.028	0.161	0.143	0.018	4.02e-05	0.477
CACNB4	SSc	HC	Dist	Basal	0.021	0.079	0.064	0.015	4.03e-05	0.478
PARP10	SSc	HC	Dist	Basal	0.028	0.1	0.085	0.015	4.11e-05	0.487
TRAP1	SSc	HC	Dist	Basal	0.035	0.274	0.261	0.013	4.21e-05	0.499
ITPR3	SSc	HC	Dist	Basal	0.016	0.062	0.048	0.014	4.22e-05	0.5
PNO1	SSc	HC	Dist	Basal	0.02	0.123	0.105	0.018	4.22e-05	0.501
RAB13	SSc	HC	Dist	Basal	0.033	0.729	0.705	0.024	4.3e-05	0.51
NDUFA13	SSc	HC	Dist	Basal	-0.019	0.879	0.878	0.001	4.3e-05	0.51
PCSK7	SSc	HC	Dist	Basal	-0.016	0.066	0.082	-0.016	4.31e-05	0.511
TPRN	SSc	HC	Dist	Basal	-0.01	0.059	0.075	-0.016	4.31e-05	0.511
WDR5	SSc	HC	Dist	Basal	0.02	0.079	0.065	0.014	4.35e-05	0.515
ORMDL1	SSc	HC	Dist	Basal	-0.029	0.323	0.359	-0.036	4.37e-05	0.517
ING2	SSc	HC	Dist	Basal	0.034	0.256	0.24	0.016	4.4e-05	0.522
B4GALT4	SSc	HC	Dist	Basal	-0.008	0.058	0.073	-0.015	4.42e-05	0.524
DPM1	SSc	HC	Dist	Basal	0.031	0.283	0.268	0.015	4.43e-05	0.525
DISP1	SSc	HC	Dist	Basal	-0.007	0.03	0.041	-0.011	4.44e-05	0.526
RRP9	SSc	HC	Dist	Basal	0.022	0.109	0.092	0.017	4.46e-05	0.528
PPP1CA	SSc	HC	Dist	Basal	0.03	0.519	0.497	0.022	4.48e-05	0.531
MAP2K1	SSc	HC	Dist	Basal	0.02	0.071	0.057	0.014	4.49e-05	0.532
NR2F6	SSc	HC	Dist	Basal	0.033	0.182	0.166	0.016	4.52e-05	0.536
BASP1	SSc	HC	Dist	Basal	-0.032	0.339	0.374	-0.035	4.55e-05	0.54
AHCYL1	SSc	HC	Dist	Basal	0.031	0.271	0.254	0.017	4.56e-05	0.541
CPT1A	SSc	HC	Dist	Basal	0.026	0.101	0.086	0.015	4.6e-05	0.545
BX470102.2	SSc	HC	Dist	Basal	-0.007	0.02	0.029	-0.009	4.62e-05	0.548
ALDH9A1	SSc	HC	Dist	Basal	0.036	0.419	0.409	0.01	4.65e-05	0.552
OAT	SSc	HC	Dist	Basal	0.033	0.607	0.583	0.024	4.69e-05	0.556
ASB13	SSc	HC	Dist	Basal	0.011	0.022	0.014	0.008	4.71e-05	0.559
C11orf24	SSc	HC	Dist	Basal	0.01	0.028	0.019	0.009	4.73e-05	0.561
SNF8	SSc	HC	Dist	Basal	0.032	0.369	0.357	0.012	4.77e-05	0.565
ZNF37A	SSc	HC	Dist	Basal	-0.017	0.121	0.143	-0.022	4.78e-05	0.566
ADRB2	SSc	HC	Dist	Basal	-0.015	0.076	0.093	-0.017	4.78e-05	0.566
C1orf43	SSc	HC	Dist	Basal	0.031	0.561	0.541	0.02	4.78e-05	0.567
HAPLN3	SSc	HC	Dist	Basal	0.012	0.03	0.021	0.009	4.82e-05	0.571
STXBP6	SSc	HC	Dist	Basal	-0.016	0.138	0.163	-0.025	4.82e-05	0.571
TTC39B	SSc	HC	Dist	Basal	0.019	0.078	0.063	0.015	4.86e-05	0.576
TOM1L2	SSc	HC	Dist	Basal	-0.011	0.065	0.081	-0.016	4.87e-05	0.578
ZNF300	SSc	HC	Dist	Basal	-0.009	0.029	0.04	-0.011	4.88e-05	0.578
CPQ	SSc	HC	Dist	Basal	-0.009	0.073	0.09	-0.017	4.88e-05	0.579
SHTN1	SSc	HC	Dist	Basal	-0.016	0.143	0.168	-0.025	4.96e-05	0.588
VPS37B	SSc	HC	Dist	Basal	-0.014	0.065	0.081	-0.016	5.02e-05	0.595
RNF126	SSc	HC	Dist	Basal	0.032	0.209	0.192	0.017	5.05e-05	0.599
ERGIC3	SSc	HC	Dist	Basal	0.029	0.468	0.448	0.02	5.08e-05	0.603
CLEC11A	SSc	HC	Dist	Basal	0.023	0.075	0.061	0.014	5.09e-05	0.603
NANS	SSc	HC	Dist	Basal	-0.023	0.234	0.267	-0.033	5.12e-05	0.607
MSMO1	SSc	HC	Dist	Basal	0.029	0.144	0.127	0.017	5.15e-05	0.61
YBEY	SSc	HC	Dist	Basal	-0.017	0.174	0.203	-0.029	5.18e-05	0.614
SLC35F5	SSc	HC	Dist	Basal	-0.025	0.16	0.184	-0.024	5.22e-05	0.619
PPIG	SSc	HC	Dist	Basal	0.03	0.56	0.543	0.017	5.23e-05	0.619
PCBP1-AS1	SSc	HC	Dist	Basal	-0.017	0.088	0.107	-0.019	5.23e-05	0.62
WDR46	SSc	HC	Dist	Basal	0.029	0.218	0.2	0.018	5.24e-05	0.621
EXTL3	SSc	HC	Dist	Basal	0.011	0.032	0.022	0.01	5.25e-05	0.622
KDM1A	SSc	HC	Dist	Basal	0.034	0.203	0.188	0.015	5.25e-05	0.623
DNASE1	SSc	HC	Dist	Basal	-0.01	0.025	0.035	-0.01	5.27e-05	0.625
MXI1	SSc	HC	Dist	Basal	0.034	0.25	0.234	0.016	5.28e-05	0.626
NEDD4	SSc	HC	Dist	Basal	-0.011	0.076	0.094	-0.018	5.28e-05	0.626
ATG10	SSc	HC	Dist	Basal	-0.013	0.115	0.138	-0.023	5.29e-05	0.627
KLF5	SSc	HC	Dist	Basal	-0.029	0.643	0.665	-0.022	5.3e-05	0.628
MAPKAPK5-AS1	SSc	HC	Dist	Basal	-0.022	0.178	0.205	-0.027	5.32e-05	0.631
SBNO2	SSc	HC	Dist	Basal	0.021	0.069	0.055	0.014	5.37e-05	0.636
SYBU	SSc	HC	Dist	Basal	-0.017	0.095	0.115	-0.02	5.41e-05	0.641
CTNNB1	SSc	HC	Dist	Basal	0.023	0.357	0.328	0.029	5.44e-05	0.644
BRD4	SSc	HC	Dist	Basal	0.03	0.276	0.258	0.018	5.44e-05	0.645
LPIN2	SSc	HC	Dist	Basal	-0.009	0.038	0.05	-0.012	5.45e-05	0.646
ODF3B	SSc	HC	Dist	Basal	0.037	0.218	0.203	0.015	5.45e-05	0.646
CMBL	SSc	HC	Dist	Basal	-0.014	0.171	0.201	-0.03	5.48e-05	0.649
SMIM19	SSc	HC	Dist	Basal	0.031	0.378	0.362	0.016	5.49e-05	0.651
OSGEPL1	SSc	HC	Dist	Basal	-0.008	0.055	0.07	-0.015	5.5e-05	0.651
IARS2	SSc	HC	Dist	Basal	0.033	0.297	0.283	0.014	5.5e-05	0.652
WWP1	SSc	HC	Dist	Basal	0.028	0.138	0.122	0.016	5.58e-05	0.661
SHKBP1	SSc	HC	Dist	Basal	-0.015	0.085	0.103	-0.018	5.59e-05	0.663
ELMOD3	SSc	HC	Dist	Basal	-0.01	0.049	0.063	-0.014	5.64e-05	0.669
SHLD2	SSc	HC	Dist	Basal	-0.018	0.091	0.109	-0.018	5.69e-05	0.675
BIK	SSc	HC	Dist	Basal	-0.006	0.014	0.022	-0.008	5.74e-05	0.68
CFL2	SSc	HC	Dist	Basal	-0.012	0.055	0.069	-0.014	5.74e-05	0.68
CDHR1	SSc	HC	Dist	Basal	-0.011	0.045	0.059	-0.014	5.76e-05	0.682
FOXJ3	SSc	HC	Dist	Basal	0.024	0.109	0.093	0.016	5.76e-05	0.682
PPL	SSc	HC	Dist	Basal	0.028	0.193	0.176	0.017	5.82e-05	0.69
POLR2F	SSc	HC	Dist	Basal	0.03	0.379	0.364	0.015	5.88e-05	0.697
CD55	SSc	HC	Dist	Basal	-0.016	0.124	0.146	-0.022	5.9e-05	0.699
ADSSL1	SSc	HC	Dist	Basal	-0.005	0.019	0.027	-0.008	5.9e-05	0.7
PMS2	SSc	HC	Dist	Basal	-0.013	0.098	0.118	-0.02	5.91e-05	0.701
RHBDF2	SSc	HC	Dist	Basal	0.012	0.045	0.033	0.012	5.92e-05	0.701
VGLL4	SSc	HC	Dist	Basal	0.033	0.425	0.416	0.009	5.96e-05	0.706
CENPC	SSc	HC	Dist	Basal	-0.025	0.25	0.281	-0.031	5.96e-05	0.706
ENDOV	SSc	HC	Dist	Basal	-0.012	0.086	0.105	-0.019	5.96e-05	0.707
KRT15	SSc	HC	Dist	Basal	-0.008	1	1	0	5.97e-05	0.708
EMC6	SSc	HC	Dist	Basal	0.03	0.404	0.392	0.012	5.98e-05	0.709
GATD3B	SSc	HC	Dist	Basal	-0.009	0.073	0.091	-0.018	6.04e-05	0.715
MSRB2	SSc	HC	Dist	Basal	-0.034	0.482	0.513	-0.031	6.05e-05	0.718
WBP11	SSc	HC	Dist	Basal	-0.022	0.234	0.266	-0.032	6.09e-05	0.722
ZNF765	SSc	HC	Dist	Basal	-0.011	0.029	0.039	-0.01	6.12e-05	0.725
LRRC8B	SSc	HC	Dist	Basal	0.008	0.018	0.011	0.007	6.13e-05	0.727
NUS1	SSc	HC	Dist	Basal	0.022	0.088	0.073	0.015	6.15e-05	0.728
C1RL-AS1	SSc	HC	Dist	Basal	-0.008	0.017	0.025	-0.008	6.15e-05	0.728
SEC61A1	SSc	HC	Dist	Basal	0.025	0.132	0.115	0.017	6.15e-05	0.729
TET1	SSc	HC	Dist	Basal	-0.007	0.028	0.039	-0.011	6.15e-05	0.729
COQ2	SSc	HC	Dist	Basal	0.026	0.095	0.081	0.014	6.18e-05	0.732
MOB1B	SSc	HC	Dist	Basal	-0.014	0.054	0.068	-0.014	6.21e-05	0.736
GADD45B	SSc	HC	Dist	Basal	-0.022	0.261	0.293	-0.032	6.23e-05	0.738
TYMSOS	SSc	HC	Dist	Basal	0.012	0.03	0.02	0.01	6.25e-05	0.74
TOX4	SSc	HC	Dist	Basal	-0.024	0.262	0.297	-0.035	6.25e-05	0.74
AKTIP	SSc	HC	Dist	Basal	-0.011	0.056	0.07	-0.014	6.26e-05	0.741
ZNF669	SSc	HC	Dist	Basal	-0.009	0.026	0.036	-0.01	6.26e-05	0.742
SLC7A6	SSc	HC	Dist	Basal	-0.008	0.024	0.034	-0.01	6.28e-05	0.745
TMEM14A	SSc	HC	Dist	Basal	-0.027	0.336	0.374	-0.038	6.31e-05	0.748
AC104041.1	SSc	HC	Dist	Basal	0.009	0.023	0.015	0.008	6.35e-05	0.753
EIF2AK1	SSc	HC	Dist	Basal	0.036	0.27	0.257	0.013	6.35e-05	0.753
RPL39L	SSc	HC	Dist	Basal	0.021	0.084	0.07	0.014	6.35e-05	0.753
TSPAN3	SSc	HC	Dist	Basal	0.029	0.183	0.166	0.017	6.42e-05	0.76
DIP2A	SSc	HC	Dist	Basal	-0.008	0.076	0.094	-0.018	6.45e-05	0.765
CLPP	SSc	HC	Dist	Basal	0.032	0.307	0.293	0.014	6.54e-05	0.775
MPV17L	SSc	HC	Dist	Basal	0.009	0.025	0.016	0.009	6.56e-05	0.778
STRAP	SSc	HC	Dist	Basal	0.027	0.396	0.377	0.019	6.58e-05	0.78
KRT17	SSc	HC	Dist	Basal	-0.042	0.366	0.395	-0.029	6.64e-05	0.788
TMBIM1	SSc	HC	Dist	Basal	0.024	0.158	0.139	0.019	6.76e-05	0.801
VKORC1	SSc	HC	Dist	Basal	0.03	0.316	0.299	0.017	6.77e-05	0.803
CLPTM1L	SSc	HC	Dist	Basal	0.034	0.188	0.173	0.015	6.79e-05	0.804
AP1S1	SSc	HC	Dist	Basal	0.031	0.354	0.34	0.014	6.82e-05	0.808
PDZD8	SSc	HC	Dist	Basal	0.021	0.096	0.081	0.015	6.84e-05	0.811
SLC6A6	SSc	HC	Dist	Basal	-0.016	0.078	0.095	-0.017	6.84e-05	0.811
BIN3	SSc	HC	Dist	Basal	-0.012	0.084	0.102	-0.018	6.84e-05	0.811
VCP	SSc	HC	Dist	Basal	0.032	0.368	0.355	0.013	6.88e-05	0.815
WDR74	SSc	HC	Dist	Basal	0.03	0.274	0.257	0.017	6.91e-05	0.819
CASP10	SSc	HC	Dist	Basal	-0.009	0.024	0.034	-0.01	6.91e-05	0.819
AL391840.3	SSc	HC	Dist	Basal	-0.008	0.021	0.029	-0.008	7.03e-05	0.833
GTPBP8	SSc	HC	Dist	Basal	-0.019	0.168	0.194	-0.026	7.07e-05	0.838
DEPDC5	SSc	HC	Dist	Basal	-0.009	0.025	0.035	-0.01	7.13e-05	0.844
RIN2	SSc	HC	Dist	Basal	0.03	0.366	0.35	0.016	7.14e-05	0.846
MRPL48	SSc	HC	Dist	Basal	-0.016	0.165	0.192	-0.027	7.18e-05	0.851
BTN2A1	SSc	HC	Dist	Basal	-0.009	0.053	0.068	-0.015	7.22e-05	0.855
SAMD12	SSc	HC	Dist	Basal	-0.015	0.105	0.125	-0.02	7.23e-05	0.857
IRF2BPL	SSc	HC	Dist	Basal	0.028	0.181	0.163	0.018	7.27e-05	0.862
BCR	SSc	HC	Dist	Basal	0.013	0.049	0.037	0.012	7.28e-05	0.862
USP42	SSc	HC	Dist	Basal	0.016	0.045	0.034	0.011	7.32e-05	0.868
PARP11	SSc	HC	Dist	Basal	-0.012	0.043	0.055	-0.012	7.32e-05	0.868
DEPDC7	SSc	HC	Dist	Basal	0.022	0.095	0.079	0.016	7.33e-05	0.869
SPATS2	SSc	HC	Dist	Basal	0.03	0.152	0.136	0.016	7.35e-05	0.871
C3orf38	SSc	HC	Dist	Basal	-0.017	0.111	0.131	-0.02	7.42e-05	0.879
SH2D4A	SSc	HC	Dist	Basal	-0.019	0.129	0.151	-0.022	7.46e-05	0.884
RYR1	SSc	HC	Dist	Basal	0.035	0.373	0.361	0.012	7.48e-05	0.886
TRDMT1	SSc	HC	Dist	Basal	-0.008	0.022	0.031	-0.009	7.5e-05	0.889
QSER1	SSc	HC	Dist	Basal	0.025	0.182	0.162	0.02	7.51e-05	0.89
RNF170	SSc	HC	Dist	Basal	-0.014	0.097	0.116	-0.019	7.52e-05	0.891
PRKAG2-AS1	SSc	HC	Dist	Basal	0.024	0.095	0.08	0.015	7.52e-05	0.891
ZCWPW2	SSc	HC	Dist	Basal	-0.007	0.014	0.022	-0.008	7.72e-05	0.915
TPST2	SSc	HC	Dist	Basal	-0.011	0.117	0.139	-0.022	7.75e-05	0.918
DAPK2	SSc	HC	Dist	Basal	-0.008	0.035	0.046	-0.011	7.8e-05	0.924
KDELR1	SSc	HC	Dist	Basal	-0.021	0.688	0.699	-0.011	7.86e-05	0.932
ST7L	SSc	HC	Dist	Basal	-0.014	0.116	0.138	-0.022	7.86e-05	0.932
GMDS	SSc	HC	Dist	Basal	0.018	0.057	0.045	0.012	7.89e-05	0.935
ZSWIM7	SSc	HC	Dist	Basal	-0.015	0.165	0.193	-0.028	8.02e-05	0.951
TCEA2	SSc	HC	Dist	Basal	0.03	0.138	0.123	0.015	8.06e-05	0.955
GNG5	SSc	HC	Dist	Basal	0.023	0.81	0.796	0.014	8.09e-05	0.959
TFRC	SSc	HC	Dist	Basal	-0.015	0.119	0.141	-0.022	8.12e-05	0.963
SNX4	SSc	HC	Dist	Basal	-0.01	0.109	0.13	-0.021	8.18e-05	0.97
MORF4L2	SSc	HC	Dist	Basal	0.028	0.363	0.343	0.02	8.18e-05	0.97
CDH3	SSc	HC	Dist	Basal	0.027	0.204	0.185	0.019	8.3e-05	0.983
PTDSS1	SSc	HC	Dist	Basal	0.021	0.107	0.091	0.016	8.41e-05	0.996
CD81	SSc	HC	Dist	Basal	0.006	0.89	0.813	0.077	8.49e-05	1
AC009061.2	SSc	HC	Dist	Basal	-0.006	0.018	0.026	-0.008	8.5e-05	1
TCEA3	SSc	HC	Dist	Basal	-0.015	0.173	0.201	-0.028	8.53e-05	1
CASP1	SSc	HC	Dist	Basal	0.032	0.273	0.258	0.015	8.54e-05	1
FAM221A	SSc	HC	Dist	Basal	-0.01	0.036	0.047	-0.011	8.58e-05	1
AL157392.3	SSc	HC	Dist	Basal	-0.008	0.014	0.021	-0.007	8.61e-05	1
MISP3	SSc	HC	Dist	Basal	-0.008	0.022	0.031	-0.009	8.62e-05	1
PDZD2	SSc	HC	Dist	Basal	-0.012	0.084	0.102	-0.018	8.65e-05	1
TMEM25	SSc	HC	Dist	Basal	-0.011	0.087	0.105	-0.018	8.65e-05	1
CIB1	SSc	HC	Dist	Basal	0.029	0.534	0.526	0.008	8.68e-05	1
MINDY1	SSc	HC	Dist	Basal	-0.007	0.031	0.042	-0.011	8.74e-05	1
ARRDC3	SSc	HC	Dist	Basal	0.014	0.053	0.041	0.012	8.75e-05	1
CS	SSc	HC	Dist	Basal	0.022	0.122	0.105	0.017	8.79e-05	1
CSNK1G2	SSc	HC	Dist	Basal	0.029	0.143	0.127	0.016	8.8e-05	1
AC126696.2	SSc	HC	Dist	Basal	0.022	0.084	0.07	0.014	8.86e-05	1
CAND1	SSc	HC	Dist	Basal	0.029	0.227	0.21	0.017	8.87e-05	1
GALNT12	SSc	HC	Dist	Basal	-0.01	0.045	0.058	-0.013	8.88e-05	1
MRPS30	SSc	HC	Dist	Basal	0.032	0.252	0.238	0.014	8.92e-05	1
BCL2L12	SSc	HC	Dist	Basal	0.02	0.066	0.054	0.012	8.97e-05	1
TMEM181	SSc	HC	Dist	Basal	0.015	0.08	0.066	0.014	9.02e-05	1
CCDC88C	SSc	HC	Dist	Basal	0.024	0.087	0.073	0.014	9.02e-05	1
SS18L1	SSc	HC	Dist	Basal	-0.01	0.037	0.048	-0.011	9.05e-05	1
CCDC174	SSc	HC	Dist	Basal	-0.017	0.199	0.23	-0.031	9.15e-05	1
SAP30L	SSc	HC	Dist	Basal	0.025	0.104	0.09	0.014	9.19e-05	1
C9orf72	SSc	HC	Dist	Basal	-0.013	0.054	0.068	-0.014	9.19e-05	1
TRA2A	SSc	HC	Dist	Basal	-0.029	0.328	0.363	-0.035	9.3e-05	1
NLRP2	SSc	HC	Dist	Basal	0.013	0.029	0.02	0.009	9.41e-05	1
MAML3	SSc	HC	Dist	Basal	-0.011	0.048	0.061	-0.013	9.46e-05	1
ZDHHC14	SSc	HC	Dist	Basal	0.01	0.022	0.014	0.008	9.47e-05	1
MIPOL1	SSc	HC	Dist	Basal	-0.012	0.099	0.119	-0.02	9.5e-05	1
ATP9B	SSc	HC	Dist	Basal	-0.008	0.038	0.05	-0.012	9.5e-05	1
BHLHE41	SSc	HC	Dist	Basal	-0.018	0.109	0.128	-0.019	9.56e-05	1
TSPAN5	SSc	HC	Dist	Basal	-0.01	0.134	0.159	-0.025	9.58e-05	1
CDCA7L	SSc	HC	Dist	Basal	-0.024	0.144	0.166	-0.022	9.7e-05	1
MYSM1	SSc	HC	Dist	Basal	-0.022	0.122	0.142	-0.02	9.75e-05	1
C1orf131	SSc	HC	Dist	Basal	-0.018	0.205	0.236	-0.031	9.8e-05	1
PSMA4	SSc	HC	Dist	Basal	0.029	0.598	0.585	0.013	9.84e-05	1
BX293535.1	SSc	HC	Dist	Basal	-0.006	0.012	0.018	-0.006	9.85e-05	1
RBM28	SSc	HC	Dist	Basal	0.026	0.177	0.159	0.018	9.87e-05	1
SCO2	SSc	HC	Dist	Basal	0.03	0.247	0.23	0.017	9.87e-05	1
ERV3-1	SSc	HC	Dist	Basal	-0.009	0.032	0.043	-0.011	9.93e-05	1
POLR3K	SSc	HC	Dist	Basal	0.022	0.147	0.129	0.018	9.98e-05	1
ANAPC5	SSc	HC	Dist	Basal	-0.03	0.334	0.369	-0.035	0.000101	1
DDX54	SSc	HC	Dist	Basal	0.03	0.223	0.208	0.015	0.000102	1
TMC4	SSc	HC	Dist	Basal	-0.014	0.069	0.085	-0.016	0.000103	1
PEX10	SSc	HC	Dist	Basal	0.022	0.094	0.08	0.014	0.000103	1
ADGRF4	SSc	HC	Dist	Basal	0.009	0.019	0.011	0.008	0.000104	1
KIN	SSc	HC	Dist	Basal	-0.015	0.141	0.165	-0.024	0.000104	1
ARPC3	SSc	HC	Dist	Basal	0.028	0.844	0.817	0.027	0.000104	1
EFNA4	SSc	HC	Dist	Basal	0.025	0.135	0.119	0.016	0.000106	1
PUM1	SSc	HC	Dist	Basal	0.029	0.299	0.283	0.016	0.000106	1
NFKBIZ	SSc	HC	Dist	Basal	-0.028	0.248	0.275	-0.027	0.000106	1
RBL1	SSc	HC	Dist	Basal	-0.009	0.039	0.051	-0.012	0.000107	1
PRR34-AS1	SSc	HC	Dist	Basal	0.023	0.082	0.068	0.014	0.000107	1
TNIK	SSc	HC	Dist	Basal	0.008	0.028	0.019	0.009	0.000108	1
TAP2	SSc	HC	Dist	Basal	0.021	0.097	0.082	0.015	0.000108	1
CALR	SSc	HC	Dist	Basal	0.032	0.618	0.588	0.03	0.00011	1
TMEM158	SSc	HC	Dist	Basal	0.013	0.039	0.028	0.011	0.00011	1
AC245452.1	SSc	HC	Dist	Basal	-0.006	0.012	0.019	-0.007	0.00011	1
SPAG7	SSc	HC	Dist	Basal	-0.029	0.439	0.476	-0.037	0.000111	1
RND3	SSc	HC	Dist	Basal	-0.022	0.833	0.826	0.007	0.000112	1
PHYKPL	SSc	HC	Dist	Basal	-0.011	0.099	0.119	-0.02	0.000112	1
ARL9	SSc	HC	Dist	Basal	-0.012	0.047	0.06	-0.013	0.000113	1
GOLIM4	SSc	HC	Dist	Basal	0.027	0.167	0.15	0.017	0.000114	1
PER2	SSc	HC	Dist	Basal	0.016	0.093	0.077	0.016	0.000115	1
TOR3A	SSc	HC	Dist	Basal	0.023	0.087	0.073	0.014	0.000117	1
RARB	SSc	HC	Dist	Basal	-0.007	0.022	0.03	-0.008	0.000118	1
RPL34	SSc	HC	Dist	Basal	-0.001	1	1	0	0.000118	1
ANKRD36	SSc	HC	Dist	Basal	-0.01	0.04	0.051	-0.011	0.000118	1
UBQLN1	SSc	HC	Dist	Basal	0.025	0.174	0.156	0.018	0.000118	1
PPP2R2B	SSc	HC	Dist	Basal	-0.003	0.025	0.035	-0.01	0.000119	1
CBFA2T2	SSc	HC	Dist	Basal	-0.013	0.123	0.146	-0.023	0.00012	1
C11orf58	SSc	HC	Dist	Basal	-0.015	0.761	0.756	0.005	0.000122	1
SBF2	SSc	HC	Dist	Basal	-0.019	0.098	0.116	-0.018	0.000122	1
TRIM13	SSc	HC	Dist	Basal	-0.017	0.174	0.2	-0.026	0.000122	1
DNAJB9	SSc	HC	Dist	Basal	-0.014	0.072	0.088	-0.016	0.000123	1
TMEM14B	SSc	HC	Dist	Basal	0.027	0.531	0.515	0.016	0.000123	1
UBE2D3	SSc	HC	Dist	Basal	0.027	0.665	0.643	0.022	0.000123	1
RTL8C	SSc	HC	Dist	Basal	0.026	0.172	0.154	0.018	0.000123	1
GYPC	SSc	HC	Dist	Basal	0.037	0.243	0.227	0.016	0.000124	1
TCP11L2	SSc	HC	Dist	Basal	-0.011	0.044	0.057	-0.013	0.000125	1
AC016831.1	SSc	HC	Dist	Basal	-0.012	0.026	0.036	-0.01	0.000125	1
ANKRD40	SSc	HC	Dist	Basal	0.019	0.079	0.065	0.014	0.000126	1
GTF2E2	SSc	HC	Dist	Basal	0.03	0.169	0.154	0.015	0.000126	1
CYP7B1	SSc	HC	Dist	Basal	0.024	0.129	0.113	0.016	0.000126	1
TALDO1	SSc	HC	Dist	Basal	-0.024	0.671	0.683	-0.012	0.000126	1
RNASEH2C	SSc	HC	Dist	Basal	-0.026	0.294	0.328	-0.034	0.000127	1
AP003068.2	SSc	HC	Dist	Basal	-0.004	0.021	0.03	-0.009	0.000127	1
ATF5	SSc	HC	Dist	Basal	-0.015	0.107	0.127	-0.02	0.000128	1
MOB4	SSc	HC	Dist	Basal	-0.027	0.343	0.381	-0.038	0.000129	1
TAPBPL	SSc	HC	Dist	Basal	-0.011	0.063	0.078	-0.015	0.000129	1
PPP2CA	SSc	HC	Dist	Basal	0.033	0.307	0.295	0.012	0.000129	1
CLYBL	SSc	HC	Dist	Basal	-0.011	0.074	0.09	-0.016	0.000129	1
DYNC1H1	SSc	HC	Dist	Basal	0.031	0.321	0.307	0.014	0.00013	1
SMCO4	SSc	HC	Dist	Basal	0.01	0.027	0.019	0.008	0.00013	1
XG	SSc	HC	Dist	Basal	0.011	0.041	0.031	0.01	0.000131	1
LOXL1	SSc	HC	Dist	Basal	0.013	0.048	0.036	0.012	0.000131	1
DAP3	SSc	HC	Dist	Basal	0.029	0.288	0.272	0.016	0.000131	1
MATN2	SSc	HC	Dist	Basal	0.027	0.117	0.102	0.015	0.000132	1
SLC22A23	SSc	HC	Dist	Basal	0.019	0.09	0.075	0.015	0.000134	1
AC110769.2	SSc	HC	Dist	Basal	-0.009	0.021	0.029	-0.008	0.000135	1
IRAK3	SSc	HC	Dist	Basal	-0.007	0.022	0.031	-0.009	0.000135	1
C9orf85	SSc	HC	Dist	Basal	-0.021	0.212	0.24	-0.028	0.000136	1
HP1BP3	SSc	HC	Dist	Basal	-0.03	0.514	0.542	-0.028	0.000136	1
SERINC3	SSc	HC	Dist	Basal	0.027	0.28	0.262	0.018	0.000137	1
CENPH	SSc	HC	Dist	Basal	0.025	0.105	0.091	0.014	0.000138	1
KLF11	SSc	HC	Dist	Basal	0.012	0.034	0.024	0.01	0.000138	1
STRN4	SSc	HC	Dist	Basal	0.017	0.074	0.06	0.014	0.000139	1
CSRNP2	SSc	HC	Dist	Basal	0.009	0.019	0.012	0.007	0.000139	1
AL355075.4	SSc	HC	Dist	Basal	-0.007	0.03	0.04	-0.01	0.00014	1
GCNT1	SSc	HC	Dist	Basal	-0.007	0.014	0.021	-0.007	0.000143	1
VARS	SSc	HC	Dist	Basal	0.018	0.065	0.053	0.012	0.000143	1
DMAP1	SSc	HC	Dist	Basal	-0.014	0.143	0.168	-0.025	0.000144	1
AFF1	SSc	HC	Dist	Basal	0.024	0.154	0.137	0.017	0.000144	1
PQBP1	SSc	HC	Dist	Basal	-0.027	0.425	0.462	-0.037	0.000147	1
FKBP8	SSc	HC	Dist	Basal	0.029	0.481	0.468	0.013	0.000147	1
C19orf48	SSc	HC	Dist	Basal	-0.029	0.516	0.55	-0.034	0.000148	1
KNOP1	SSc	HC	Dist	Basal	0.027	0.23	0.211	0.019	0.000148	1
FKBP11	SSc	HC	Dist	Basal	0.032	0.292	0.277	0.015	0.000148	1
EPB41L2	SSc	HC	Dist	Basal	-0.018	0.107	0.126	-0.019	0.000149	1
KRAS	SSc	HC	Dist	Basal	0.032	0.296	0.285	0.011	0.00015	1
AL009179.2	SSc	HC	Dist	Basal	-0.007	0.013	0.02	-0.007	0.00015	1
PPP2R3C	SSc	HC	Dist	Basal	-0.017	0.09	0.107	-0.017	0.000152	1
ZNF493	SSc	HC	Dist	Basal	-0.01	0.066	0.081	-0.015	0.000152	1
ERVMER34-1	SSc	HC	Dist	Basal	0.012	0.023	0.016	0.007	0.000154	1
TMC8	SSc	HC	Dist	Basal	0.011	0.022	0.015	0.007	0.000155	1
SGPP2	SSc	HC	Dist	Basal	0.021	0.068	0.056	0.012	0.000155	1
ORMDL3	SSc	HC	Dist	Basal	-0.016	0.09	0.107	-0.017	0.000157	1
OSBPL6	SSc	HC	Dist	Basal	0.012	0.031	0.022	0.009	0.000157	1
CCNDBP1	SSc	HC	Dist	Basal	-0.025	0.242	0.272	-0.03	0.000158	1
ACTR8	SSc	HC	Dist	Basal	-0.009	0.067	0.083	-0.016	0.000158	1
KIF22	SSc	HC	Dist	Basal	-0.017	0.186	0.213	-0.027	0.000159	1
CCS	SSc	HC	Dist	Basal	-0.022	0.246	0.279	-0.033	0.000159	1
TADA3	SSc	HC	Dist	Basal	0.031	0.278	0.264	0.014	0.000159	1
CCDC74A	SSc	HC	Dist	Basal	-0.008	0.025	0.034	-0.009	0.000159	1
GJB3	SSc	HC	Dist	Basal	0.029	0.198	0.182	0.016	0.000161	1
SYNJ2BP	SSc	HC	Dist	Basal	-0.024	0.188	0.213	-0.025	0.000162	1
AL354733.3	SSc	HC	Dist	Basal	-0.004	0.024	0.033	-0.009	0.000162	1
NIPA2	SSc	HC	Dist	Basal	0.02	0.09	0.076	0.014	0.000163	1
GOLGA6L9	SSc	HC	Dist	Basal	-0.007	0.019	0.027	-0.008	0.000164	1
BCAP29	SSc	HC	Dist	Basal	-0.017	0.17	0.197	-0.027	0.000164	1
VAMP5	SSc	HC	Dist	Basal	0.031	0.396	0.383	0.013	0.000165	1
HECA	SSc	HC	Dist	Basal	-0.016	0.128	0.149	-0.021	0.000165	1
DPH7	SSc	HC	Dist	Basal	0.02	0.076	0.063	0.013	0.000165	1
ARGLU1	SSc	HC	Dist	Basal	-0.027	0.467	0.498	-0.031	0.000166	1
DTX3L	SSc	HC	Dist	Basal	0.023	0.112	0.097	0.015	0.000167	1
CTSF	SSc	HC	Dist	Basal	0.033	0.146	0.132	0.014	0.000167	1
AC244090.1	SSc	HC	Dist	Basal	-0.007	0.03	0.04	-0.01	0.000167	1
HNRNPUL2	SSc	HC	Dist	Basal	0.03	0.2	0.185	0.015	0.000168	1
ITGAV	SSc	HC	Dist	Basal	0.025	0.163	0.146	0.017	0.000168	1
CACYBP	SSc	HC	Dist	Basal	0.029	0.423	0.41	0.013	0.000168	1
GABARAPL2	SSc	HC	Dist	Basal	0.028	0.503	0.489	0.014	0.000168	1
CRCP	SSc	HC	Dist	Basal	-0.022	0.218	0.246	-0.028	0.000168	1
LAG3	SSc	HC	Dist	Basal	-0.007	0.014	0.021	-0.007	0.000168	1
SEMA4C	SSc	HC	Dist	Basal	0.012	0.038	0.028	0.01	0.000171	1
THAP9-AS1	SSc	HC	Dist	Basal	-0.02	0.152	0.175	-0.023	0.000171	1
AC019080.1	SSc	HC	Dist	Basal	-0.01	0.046	0.058	-0.012	0.000171	1
HYMAI	SSc	HC	Dist	Basal	-0.006	0.029	0.038	-0.009	0.000172	1
MFHAS1	SSc	HC	Dist	Basal	0.014	0.046	0.035	0.011	0.000172	1
AP3S1	SSc	HC	Dist	Basal	0.028	0.375	0.36	0.015	0.000174	1
STT3A	SSc	HC	Dist	Basal	0.02	0.089	0.075	0.014	0.000174	1
EZH1	SSc	HC	Dist	Basal	-0.015	0.07	0.085	-0.015	0.000175	1
EFR3A	SSc	HC	Dist	Basal	0.027	0.159	0.144	0.015	0.000175	1
MBTPS1	SSc	HC	Dist	Basal	-0.02	0.195	0.222	-0.027	0.000175	1
WDR18	SSc	HC	Dist	Basal	-0.019	0.19	0.217	-0.027	0.000175	1
RPA3	SSc	HC	Dist	Basal	0.026	0.36	0.342	0.018	0.000176	1
S100A7	SSc	HC	Dist	Basal	-0.001	0.122	0.102	0.02	0.000177	1
ZBTB7B	SSc	HC	Dist	Basal	0.023	0.107	0.092	0.015	0.000177	1
GBP3	SSc	HC	Dist	Basal	-0.014	0.109	0.128	-0.019	0.000178	1
EVA1B	SSc	HC	Dist	Basal	0.017	0.045	0.035	0.01	0.000178	1
XPC	SSc	HC	Dist	Basal	-0.028	0.3	0.33	-0.03	0.00018	1
SLC25A28	SSc	HC	Dist	Basal	0.022	0.113	0.097	0.016	0.00018	1
ACOT8	SSc	HC	Dist	Basal	-0.011	0.063	0.077	-0.014	0.000181	1
CD3EAP	SSc	HC	Dist	Basal	0.016	0.089	0.074	0.015	0.000181	1
TECR	SSc	HC	Dist	Basal	-0.029	0.609	0.634	-0.025	0.000181	1
ING1	SSc	HC	Dist	Basal	0.025	0.106	0.092	0.014	0.000181	1
GRINA	SSc	HC	Dist	Basal	0.029	0.227	0.212	0.015	0.000184	1
MDM1	SSc	HC	Dist	Basal	-0.007	0.036	0.047	-0.011	0.000185	1
CYSRT1	SSc	HC	Dist	Basal	-0.012	0.035	0.045	-0.01	0.000185	1
GOLGA8A	SSc	HC	Dist	Basal	-0.009	0.046	0.059	-0.013	0.000186	1
GNG10	SSc	HC	Dist	Basal	-0.03	0.473	0.504	-0.031	0.000187	1
BUD31	SSc	HC	Dist	Basal	0.026	0.508	0.496	0.012	0.000187	1
OXLD1	SSc	HC	Dist	Basal	0.032	0.235	0.223	0.012	0.000188	1
EEF1AKMT4	SSc	HC	Dist	Basal	0.012	0.059	0.047	0.012	0.000188	1
AASDH	SSc	HC	Dist	Basal	-0.017	0.151	0.175	-0.024	0.000189	1
GDF11	SSc	HC	Dist	Basal	-0.007	0.017	0.025	-0.008	0.000189	1
TIMM44	SSc	HC	Dist	Basal	-0.01	0.165	0.193	-0.028	0.00019	1
TTC5	SSc	HC	Dist	Basal	-0.012	0.093	0.112	-0.019	0.00019	1
NSD3	SSc	HC	Dist	Basal	0.03	0.466	0.454	0.012	0.00019	1
MRPS23	SSc	HC	Dist	Basal	0.026	0.299	0.283	0.016	0.000193	1
NPC2	SSc	HC	Dist	Basal	0.03	0.752	0.735	0.017	0.000197	1
CFDP1	SSc	HC	Dist	Basal	-0.026	0.447	0.482	-0.035	0.000197	1
PILRB	SSc	HC	Dist	Basal	0.016	0.067	0.054	0.013	0.000199	1
CCNT2	SSc	HC	Dist	Basal	-0.011	0.1	0.119	-0.019	0.0002	1
IFRD1	SSc	HC	Dist	Basal	-0.026	0.314	0.348	-0.034	0.000202	1
HSPA2	SSc	HC	Dist	Basal	-0.023	0.54	0.571	-0.031	0.000203	1
CRK	SSc	HC	Dist	Basal	0.025	0.195	0.179	0.016	0.000204	1
PEX6	SSc	HC	Dist	Basal	0.035	0.146	0.134	0.012	0.000204	1
PRKY	SSc	HC	Dist	Basal	-0.016	0.013	0.019	-0.006	0.000205	1
MCRIP2	SSc	HC	Dist	Basal	0.027	0.232	0.217	0.015	0.000206	1
MGAT5	SSc	HC	Dist	Basal	0.009	0.021	0.014	0.007	0.000209	1
PUS10	SSc	HC	Dist	Basal	-0.008	0.05	0.063	-0.013	0.00021	1
LRRC47	SSc	HC	Dist	Basal	0.025	0.125	0.11	0.015	0.00021	1
TEX9	SSc	HC	Dist	Basal	0.024	0.112	0.097	0.015	0.00021	1
TMEM51	SSc	HC	Dist	Basal	0.011	0.027	0.019	0.008	0.000212	1
GRAMD4	SSc	HC	Dist	Basal	0.018	0.054	0.043	0.011	0.000212	1
AGL	SSc	HC	Dist	Basal	-0.018	0.181	0.208	-0.027	0.000213	1
DMD	SSc	HC	Dist	Basal	-0.007	0.019	0.026	-0.007	0.000213	1
RAET1E	SSc	HC	Dist	Basal	-0.008	0.024	0.033	-0.009	0.000214	1
ZFHX3	SSc	HC	Dist	Basal	-0.018	0.132	0.153	-0.021	0.000217	1
CMC2	SSc	HC	Dist	Basal	0.019	0.144	0.127	0.017	0.000218	1
ATXN7	SSc	HC	Dist	Basal	-0.015	0.083	0.099	-0.016	0.000218	1
OAS3	SSc	HC	Dist	Basal	0.019	0.062	0.05	0.012	0.00022	1
RANBP6	SSc	HC	Dist	Basal	-0.012	0.058	0.072	-0.014	0.000222	1
CDKN1C	SSc	HC	Dist	Basal	0.017	0.034	0.025	0.009	0.000222	1
CBFB	SSc	HC	Dist	Basal	0.016	0.067	0.054	0.013	0.000223	1
PLD1	SSc	HC	Dist	Basal	-0.01	0.048	0.061	-0.013	0.000224	1
CCT5	SSc	HC	Dist	Basal	0.029	0.511	0.501	0.01	0.000224	1
AC073332.1	SSc	HC	Dist	Basal	0.014	0.043	0.033	0.01	0.000225	1
SF3B1	SSc	HC	Dist	Basal	0.026	0.455	0.438	0.017	0.000226	1
PFDN4	SSc	HC	Dist	Basal	0.029	0.42	0.412	0.008	0.000227	1
ATL2	SSc	HC	Dist	Basal	-0.018	0.132	0.153	-0.021	0.000227	1
TMEM87B	SSc	HC	Dist	Basal	0.026	0.134	0.119	0.015	0.000227	1
RXYLT1	SSc	HC	Dist	Basal	0.031	0.2	0.186	0.014	0.000227	1
GPAA1	SSc	HC	Dist	Basal	0.031	0.257	0.243	0.014	0.000228	1
ADTRP	SSc	HC	Dist	Basal	0.01	0.024	0.017	0.007	0.000228	1
EXOC4	SSc	HC	Dist	Basal	-0.014	0.118	0.138	-0.02	0.000229	1
MAP7D1	SSc	HC	Dist	Basal	0.024	0.104	0.09	0.014	0.000229	1
KIAA1586	SSc	HC	Dist	Basal	-0.012	0.091	0.109	-0.018	0.00023	1
SIRPA	SSc	HC	Dist	Basal	0.016	0.054	0.043	0.011	0.000233	1
UFC1	SSc	HC	Dist	Basal	-0.025	0.678	0.691	-0.013	0.000233	1
MAN2B1	SSc	HC	Dist	Basal	0.02	0.084	0.071	0.013	0.000235	1
MTURN	SSc	HC	Dist	Basal	0.025	0.122	0.108	0.014	0.000236	1
RBM6	SSc	HC	Dist	Basal	-0.023	0.16	0.181	-0.021	0.000237	1
AC100861.1	SSc	HC	Dist	Basal	0.01	0.03	0.021	0.009	0.000239	1
LSM8	SSc	HC	Dist	Basal	0.025	0.516	0.501	0.015	0.00024	1
DNAJC2	SSc	HC	Dist	Basal	0.027	0.232	0.216	0.016	0.000241	1
SPATS2L	SSc	HC	Dist	Basal	0.033	0.638	0.608	0.03	0.000241	1
BX284668.5	SSc	HC	Dist	Basal	-0.015	0.119	0.139	-0.02	0.000241	1
CAB39	SSc	HC	Dist	Basal	0.021	0.129	0.114	0.015	0.000243	1
U2AF2	SSc	HC	Dist	Basal	0.023	0.147	0.131	0.016	0.000244	1
RUVBL1	SSc	HC	Dist	Basal	0.025	0.206	0.189	0.017	0.000244	1
RIOK3	SSc	HC	Dist	Basal	-0.03	0.485	0.517	-0.032	0.000245	1
ENDOG	SSc	HC	Dist	Basal	-0.009	0.097	0.116	-0.019	0.000245	1
TTC28-AS1	SSc	HC	Dist	Basal	-0.012	0.099	0.117	-0.018	0.000245	1
FBXO21	SSc	HC	Dist	Basal	0.029	0.205	0.19	0.015	0.000245	1
AC005537.1	SSc	HC	Dist	Basal	0.012	0.034	0.025	0.009	0.000248	1
RHOD	SSc	HC	Dist	Basal	0.032	0.317	0.31	0.007	0.000249	1
MRFAP1	SSc	HC	Dist	Basal	0.029	0.694	0.671	0.023	0.000249	1
KIAA0825	SSc	HC	Dist	Basal	-0.007	0.018	0.026	-0.008	0.000251	1
TPGS2	SSc	HC	Dist	Basal	-0.024	0.288	0.321	-0.033	0.000255	1
MTF2	SSc	HC	Dist	Basal	-0.016	0.123	0.143	-0.02	0.000256	1
UPF2	SSc	HC	Dist	Basal	-0.022	0.25	0.281	-0.031	0.000257	1
AIG1	SSc	HC	Dist	Basal	-0.02	0.222	0.251	-0.029	0.000257	1
ZNF268	SSc	HC	Dist	Basal	-0.01	0.056	0.07	-0.014	0.00026	1
PINX1	SSc	HC	Dist	Basal	0.018	0.083	0.069	0.014	0.00026	1
SREBF2	SSc	HC	Dist	Basal	0.024	0.122	0.107	0.015	0.00026	1
SPAG9	SSc	HC	Dist	Basal	0.028	0.187	0.173	0.014	0.000261	1
IL2RG	SSc	HC	Dist	Basal	-0.007	0.011	0.017	-0.006	0.000261	1
TADA2A	SSc	HC	Dist	Basal	-0.009	0.073	0.089	-0.016	0.000264	1
CENPM	SSc	HC	Dist	Basal	-0.006	0.021	0.029	-0.008	0.000264	1
OAS1	SSc	HC	Dist	Basal	0.031	0.146	0.133	0.013	0.000267	1
PSMG4	SSc	HC	Dist	Basal	0.03	0.259	0.244	0.015	0.000268	1
GMPR	SSc	HC	Dist	Basal	-0.006	0.017	0.025	-0.008	0.00027	1
CASP6	SSc	HC	Dist	Basal	-0.014	0.11	0.13	-0.02	0.000272	1
TCEAL4	SSc	HC	Dist	Basal	0.029	0.604	0.582	0.022	0.000273	1
DBNDD2	SSc	HC	Dist	Basal	0.027	0.203	0.188	0.015	0.000274	1
TKT	SSc	HC	Dist	Basal	0.02	0.977	0.961	0.016	0.000276	1
FRAT2	SSc	HC	Dist	Basal	0.033	0.187	0.175	0.012	0.000277	1
ARRDC4	SSc	HC	Dist	Basal	-0.01	0.062	0.076	-0.014	0.000278	1
DEAF1	SSc	HC	Dist	Basal	0.029	0.164	0.151	0.013	0.000279	1
ZNF74	SSc	HC	Dist	Basal	0.011	0.027	0.019	0.008	0.00028	1
ZBED1	SSc	HC	Dist	Basal	0.021	0.088	0.074	0.014	0.000281	1
NSD1	SSc	HC	Dist	Basal	-0.021	0.185	0.208	-0.023	0.000284	1
DNAAF4	SSc	HC	Dist	Basal	0.015	0.035	0.026	0.009	0.000284	1
TP53	SSc	HC	Dist	Basal	0.018	0.187	0.167	0.02	0.000284	1
CWF19L2	SSc	HC	Dist	Basal	-0.012	0.185	0.214	-0.029	0.000285	1
SHPRH	SSc	HC	Dist	Basal	-0.022	0.167	0.19	-0.023	0.000287	1
SMIM7	SSc	HC	Dist	Basal	-0.028	0.494	0.523	-0.029	0.000289	1
MDM4	SSc	HC	Dist	Basal	-0.026	0.199	0.222	-0.023	0.000292	1
C2orf49	SSc	HC	Dist	Basal	-0.016	0.217	0.248	-0.031	0.000294	1
KHSRP	SSc	HC	Dist	Basal	0.024	0.177	0.161	0.016	0.000295	1
ILVBL	SSc	HC	Dist	Basal	-0.013	0.157	0.182	-0.025	0.000295	1
ZNF248	SSc	HC	Dist	Basal	-0.012	0.062	0.076	-0.014	0.000297	1
COX7C	SSc	HC	Dist	Basal	0.013	0.996	0.99	0.006	0.000297	1
MYLIP	SSc	HC	Dist	Basal	0.031	0.215	0.201	0.014	0.000298	1
CCNQ	SSc	HC	Dist	Basal	0.023	0.101	0.087	0.014	0.0003	1
LRFN3	SSc	HC	Dist	Basal	0.012	0.026	0.018	0.008	0.000301	1
SYVN1	SSc	HC	Dist	Basal	0.018	0.068	0.056	0.012	0.000303	1
ZNF48	SSc	HC	Dist	Basal	0.009	0.021	0.014	0.007	0.000303	1
GTF2H4	SSc	HC	Dist	Basal	-0.013	0.139	0.162	-0.023	0.000303	1
AP3S2	SSc	HC	Dist	Basal	0.019	0.082	0.069	0.013	0.000304	1
TMEM199	SSc	HC	Dist	Basal	-0.012	0.07	0.085	-0.015	0.000304	1
COMMD2	SSc	HC	Dist	Basal	-0.017	0.176	0.201	-0.025	0.000305	1
SOX15	SSc	HC	Dist	Basal	0.03	0.394	0.383	0.011	0.000306	1
ERMAP	SSc	HC	Dist	Basal	-0.008	0.053	0.067	-0.014	0.000307	1
HCAR2	SSc	HC	Dist	Basal	-0.019	0.232	0.26	-0.028	0.00031	1
ITGB5	SSc	HC	Dist	Basal	0.014	0.059	0.047	0.012	0.00031	1
FAM102A	SSc	HC	Dist	Basal	0.022	0.097	0.083	0.014	0.000311	1
ZFYVE16	SSc	HC	Dist	Basal	-0.014	0.109	0.127	-0.018	0.000312	1
TIRAP	SSc	HC	Dist	Basal	-0.007	0.015	0.022	-0.007	0.000313	1
MYD88	SSc	HC	Dist	Basal	0.015	0.097	0.082	0.015	0.000315	1
PPARA	SSc	HC	Dist	Basal	0.016	0.083	0.07	0.013	0.000321	1
RBAK	SSc	HC	Dist	Basal	-0.01	0.054	0.066	-0.012	0.000321	1
CNST	SSc	HC	Dist	Basal	-0.01	0.041	0.052	-0.011	0.000323	1
PSMB6	SSc	HC	Dist	Basal	-0.026	0.628	0.651	-0.023	0.000325	1
YKT6	SSc	HC	Dist	Basal	0.016	0.055	0.043	0.012	0.000327	1
CYBC1	SSc	HC	Dist	Basal	-0.01	0.128	0.15	-0.022	0.000328	1
CERNA2	SSc	HC	Dist	Basal	-0.01	0.056	0.07	-0.014	0.000328	1
SSR1	SSc	HC	Dist	Basal	0.028	0.291	0.276	0.015	0.000329	1
GALM	SSc	HC	Dist	Basal	-0.009	0.117	0.139	-0.022	0.00033	1
AC097382.3	SSc	HC	Dist	Basal	-0.004	0.032	0.042	-0.01	0.000332	1
NT5C3B	SSc	HC	Dist	Basal	0.033	0.238	0.229	0.009	0.000333	1
NAA50	SSc	HC	Dist	Basal	0.027	0.313	0.298	0.015	0.000334	1
AKAP1	SSc	HC	Dist	Basal	0.025	0.221	0.205	0.016	0.000335	1
DIAPH3	SSc	HC	Dist	Basal	0.009	0.019	0.012	0.007	0.000338	1
GANAB	SSc	HC	Dist	Basal	0.023	0.158	0.142	0.016	0.000341	1
RBMX	SSc	HC	Dist	Basal	-0.016	0.704	0.683	0.021	0.000341	1
CALD1	SSc	HC	Dist	Basal	0.031	0.423	0.407	0.016	0.000342	1
SNAPC2	SSc	HC	Dist	Basal	0.03	0.189	0.176	0.013	0.000342	1
FAM172A	SSc	HC	Dist	Basal	-0.015	0.178	0.204	-0.026	0.000345	1
DKC1	SSc	HC	Dist	Basal	0.028	0.267	0.253	0.014	0.000346	1
FDXR	SSc	HC	Dist	Basal	-0.019	0.223	0.253	-0.03	0.000346	1
TRMO	SSc	HC	Dist	Basal	-0.011	0.064	0.078	-0.014	0.000349	1
POLE4	SSc	HC	Dist	Basal	0.029	0.347	0.333	0.014	0.000349	1
RRAS2	SSc	HC	Dist	Basal	0.026	0.109	0.096	0.013	0.000349	1
JPT2	SSc	HC	Dist	Basal	-0.018	0.181	0.206	-0.025	0.00035	1
RSBN1	SSc	HC	Dist	Basal	0.031	0.199	0.186	0.013	0.00035	1
AP4E1	SSc	HC	Dist	Basal	-0.005	0.032	0.043	-0.011	0.000351	1
SNX7	SSc	HC	Dist	Basal	0.028	0.18	0.167	0.013	0.000352	1
MEF2A	SSc	HC	Dist	Basal	-0.015	0.231	0.263	-0.032	0.000353	1
MPP6	SSc	HC	Dist	Basal	0.018	0.07	0.058	0.012	0.000353	1
LINC02256	SSc	HC	Dist	Basal	-0.003	0.033	0.044	-0.011	0.000353	1
AC124852.1	SSc	HC	Dist	Basal	-0.01	0.099	0.118	-0.019	0.000356	1
NTN1	SSc	HC	Dist	Basal	-0.005	0.021	0.029	-0.008	0.000358	1
TBCE	SSc	HC	Dist	Basal	-0.006	0.015	0.022	-0.007	0.000361	1
TMBIM6	SSc	HC	Dist	Basal	0.027	0.761	0.735	0.026	0.000363	1
WASF2	SSc	HC	Dist	Basal	0.03	0.739	0.71	0.029	0.000364	1
RPF1	SSc	HC	Dist	Basal	-0.016	0.191	0.218	-0.027	0.000367	1
ANAPC4	SSc	HC	Dist	Basal	-0.01	0.086	0.103	-0.017	0.000369	1
TMEM30B	SSc	HC	Dist	Basal	0.022	0.113	0.099	0.014	0.000369	1
GALNT3	SSc	HC	Dist	Basal	0.033	0.236	0.225	0.011	0.000369	1
TEFM	SSc	HC	Dist	Basal	-0.012	0.106	0.125	-0.019	0.000369	1
GSK3B	SSc	HC	Dist	Basal	0.027	0.159	0.145	0.014	0.000371	1
ABHD17C	SSc	HC	Dist	Basal	0.021	0.095	0.082	0.013	0.000372	1
RPS6KB1	SSc	HC	Dist	Basal	-0.014	0.099	0.117	-0.018	0.000372	1
PSD3	SSc	HC	Dist	Basal	-0.014	0.099	0.117	-0.018	0.000373	1
WDYHV1	SSc	HC	Dist	Basal	-0.015	0.094	0.11	-0.016	0.000373	1
CFB	SSc	HC	Dist	Basal	0.035	0.242	0.229	0.013	0.000375	1
PTPRN2	SSc	HC	Dist	Basal	-0.008	0.018	0.026	-0.008	0.000376	1
GRN	SSc	HC	Dist	Basal	0.029	0.638	0.609	0.029	0.000376	1
KHDRBS3	SSc	HC	Dist	Basal	0.012	0.026	0.018	0.008	0.000376	1
ATPSCKMT	SSc	HC	Dist	Basal	-0.007	0.039	0.05	-0.011	0.000377	1
AP001816.1	SSc	HC	Dist	Basal	-0.009	0.069	0.084	-0.015	0.000378	1
SEC61B	SSc	HC	Dist	Basal	0.024	0.734	0.714	0.02	0.000381	1
LINC00476	SSc	HC	Dist	Basal	-0.012	0.087	0.104	-0.017	0.000383	1
TPRA1	SSc	HC	Dist	Basal	0.018	0.081	0.068	0.013	0.000384	1
CASC8	SSc	HC	Dist	Basal	-0.005	0.018	0.025	-0.007	0.000384	1
HILPDA	SSc	HC	Dist	Basal	-0.018	0.199	0.227	-0.028	0.000386	1
CD274	SSc	HC	Dist	Basal	-0.005	0.011	0.017	-0.006	0.000389	1
PPP2R5E	SSc	HC	Dist	Basal	0.025	0.219	0.203	0.016	0.000389	1
AC022034.1	SSc	HC	Dist	Basal	-0.009	0.045	0.056	-0.011	0.000392	1
GPR27	SSc	HC	Dist	Basal	0.009	0.028	0.02	0.008	0.000393	1
SNRPD1	SSc	HC	Dist	Basal	0.023	0.662	0.647	0.015	0.000397	1
IFIT3	SSc	HC	Dist	Basal	0.026	0.113	0.099	0.014	0.000399	1
N6AMT1	SSc	HC	Dist	Basal	-0.009	0.033	0.043	-0.01	0.000399	1
CRTC3	SSc	HC	Dist	Basal	0.012	0.049	0.038	0.011	0.0004	1
NUDT18	SSc	HC	Dist	Basal	-0.005	0.05	0.062	-0.012	0.000401	1
CENPN	SSc	HC	Dist	Basal	0.012	0.037	0.028	0.009	0.000401	1
METTL21A	SSc	HC	Dist	Basal	0.016	0.056	0.045	0.011	0.000403	1
ZNF703	SSc	HC	Dist	Basal	0.027	0.138	0.124	0.014	0.000403	1
LLGL2	SSc	HC	Dist	Basal	-0.007	0.056	0.07	-0.014	0.000408	1
PNKP	SSc	HC	Dist	Basal	-0.011	0.11	0.129	-0.019	0.000409	1
FRRS1	SSc	HC	Dist	Basal	-0.012	0.093	0.11	-0.017	0.000411	1
SNHG29	SSc	HC	Dist	Basal	-0.009	1	1	0	0.000412	1
CDC26	SSc	HC	Dist	Basal	0.026	0.42	0.409	0.011	0.000413	1
ZER1	SSc	HC	Dist	Basal	0.015	0.045	0.035	0.01	0.000413	1
KLF13	SSc	HC	Dist	Basal	0.03	0.274	0.262	0.012	0.000415	1
LPAR3	SSc	HC	Dist	Basal	0.014	0.061	0.05	0.011	0.000416	1
INTS1	SSc	HC	Dist	Basal	0.021	0.087	0.074	0.013	0.000418	1
PHPT1	SSc	HC	Dist	Basal	0.028	0.725	0.704	0.021	0.000418	1
ZBTB8OS	SSc	HC	Dist	Basal	-0.016	0.181	0.207	-0.026	0.000422	1
PTAFR	SSc	HC	Dist	Basal	0.013	0.07	0.057	0.013	0.000424	1
RBM43	SSc	HC	Dist	Basal	-0.011	0.125	0.146	-0.021	0.000424	1
METTL17	SSc	HC	Dist	Basal	-0.012	0.114	0.134	-0.02	0.000426	1
TET3	SSc	HC	Dist	Basal	-0.008	0.025	0.034	-0.009	0.000428	1
CXADR	SSc	HC	Dist	Basal	0.029	0.373	0.361	0.012	0.000428	1
ZFHX2-AS1	SSc	HC	Dist	Basal	-0.006	0.021	0.029	-0.008	0.000429	1
ZNF462	SSc	HC	Dist	Basal	0.018	0.135	0.119	0.016	0.000433	1
ZNF655	SSc	HC	Dist	Basal	-0.025	0.265	0.292	-0.027	0.000438	1
PAXX	SSc	HC	Dist	Basal	0.027	0.28	0.266	0.014	0.000443	1
ST6GAL2	SSc	HC	Dist	Basal	0.02	0.061	0.05	0.011	0.000444	1
UTP3	SSc	HC	Dist	Basal	-0.016	0.135	0.156	-0.021	0.000445	1
ZNFX1	SSc	HC	Dist	Basal	0.011	0.04	0.031	0.009	0.000447	1
AC132192.1	SSc	HC	Dist	Basal	-0.005	0.012	0.018	-0.006	0.000447	1
IFIH1	SSc	HC	Dist	Basal	0.024	0.109	0.096	0.013	0.00045	1
PUS1	SSc	HC	Dist	Basal	0.013	0.058	0.047	0.011	0.000451	1
CGAS	SSc	HC	Dist	Basal	0.016	0.054	0.044	0.01	0.000452	1
MIR3936HG	SSc	HC	Dist	Basal	-0.008	0.046	0.058	-0.012	0.000455	1
ZDHHC8	SSc	HC	Dist	Basal	0.015	0.058	0.047	0.011	0.000455	1
DGUOK-AS1	SSc	HC	Dist	Basal	-0.017	0.099	0.116	-0.017	0.000456	1
ATP2C1	SSc	HC	Dist	Basal	0.023	0.116	0.102	0.014	0.000458	1
NDUFA4L2	SSc	HC	Dist	Basal	0.027	0.074	0.062	0.012	0.00046	1
SPRY1	SSc	HC	Dist	Basal	0.025	0.095	0.082	0.013	0.000461	1
SLC25A43	SSc	HC	Dist	Basal	0.017	0.082	0.069	0.013	0.000461	1
TRIB3	SSc	HC	Dist	Basal	0.007	0.019	0.013	0.006	0.000467	1
TOLLIP	SSc	HC	Dist	Basal	0.027	0.176	0.163	0.013	0.000467	1
CCDC122	SSc	HC	Dist	Basal	-0.008	0.067	0.081	-0.014	0.000471	1
FAM3A	SSc	HC	Dist	Basal	0.024	0.132	0.117	0.015	0.000472	1
MNS1	SSc	HC	Dist	Basal	0.01	0.026	0.018	0.008	0.000473	1
GPR137B	SSc	HC	Dist	Basal	0.013	0.042	0.032	0.01	0.000474	1
ACOT11	SSc	HC	Dist	Basal	-0.008	0.035	0.045	-0.01	0.000474	1
PCGF2	SSc	HC	Dist	Basal	0.015	0.06	0.048	0.012	0.000475	1
POLR2H	SSc	HC	Dist	Basal	0.029	0.319	0.308	0.011	0.000475	1
LINC01504	SSc	HC	Dist	Basal	-0.005	0.013	0.019	-0.006	0.000476	1
PRRC2B	SSc	HC	Dist	Basal	0.026	0.21	0.195	0.015	0.000478	1
MR1	SSc	HC	Dist	Basal	-0.012	0.112	0.131	-0.019	0.000479	1
RNF152	SSc	HC	Dist	Basal	0.013	0.05	0.04	0.01	0.00048	1
EIF4G1	SSc	HC	Dist	Basal	0.025	0.216	0.2	0.016	0.000481	1
TMEM160	SSc	HC	Dist	Basal	0.027	0.443	0.435	0.008	0.000481	1
CMSS1	SSc	HC	Dist	Basal	0.03	0.201	0.187	0.014	0.000482	1
NFKBID	SSc	HC	Dist	Basal	-0.006	0.027	0.036	-0.009	0.000482	1
VDR	SSc	HC	Dist	Basal	0.016	0.095	0.081	0.014	0.000483	1
PAPOLA	SSc	HC	Dist	Basal	0.025	0.508	0.494	0.014	0.000483	1
GLIPR1	SSc	HC	Dist	Basal	-0.005	0.017	0.024	-0.007	0.000484	1
DUS3L	SSc	HC	Dist	Basal	0.021	0.096	0.083	0.013	0.000484	1
ILK	SSc	HC	Dist	Basal	-0.014	0.158	0.181	-0.023	0.000485	1
MCM6	SSc	HC	Dist	Basal	0.012	0.04	0.031	0.009	0.000485	1
PSMB5	SSc	HC	Dist	Basal	0.025	0.671	0.655	0.016	0.000486	1
PPAN	SSc	HC	Dist	Basal	0.023	0.141	0.127	0.014	0.000487	1
C1GALT1	SSc	HC	Dist	Basal	-0.016	0.14	0.161	-0.021	0.000491	1
GMPPA	SSc	HC	Dist	Basal	-0.007	0.058	0.072	-0.014	0.000496	1
TRMT10C	SSc	HC	Dist	Basal	-0.023	0.305	0.338	-0.033	0.000501	1
SLMAP	SSc	HC	Dist	Basal	0.025	0.196	0.181	0.015	0.000502	1
TRMT12	SSc	HC	Dist	Basal	-0.008	0.029	0.038	-0.009	0.000504	1
TIGD5	SSc	HC	Dist	Basal	0.016	0.072	0.06	0.012	0.000505	1
YWHAE	SSc	HC	Dist	Basal	0.027	0.877	0.849	0.028	0.000507	1
PGM1	SSc	HC	Dist	Basal	0.029	0.266	0.253	0.013	0.000508	1
XRCC1	SSc	HC	Dist	Basal	-0.01	0.069	0.083	-0.014	0.000508	1
OSBPL9	SSc	HC	Dist	Basal	-0.015	0.134	0.155	-0.021	0.000511	1
TANC2	SSc	HC	Dist	Basal	-0.015	0.11	0.128	-0.018	0.000511	1
MICAL3	SSc	HC	Dist	Basal	-0.012	0.076	0.091	-0.015	0.000511	1
ATP5MF	SSc	HC	Dist	Basal	0.027	0.823	0.805	0.018	0.000512	1
NPHP3	SSc	HC	Dist	Basal	-0.007	0.101	0.12	-0.019	0.000512	1
NOSIP	SSc	HC	Dist	Basal	-0.016	0.233	0.266	-0.033	0.000516	1
IFT80	SSc	HC	Dist	Basal	-0.013	0.078	0.093	-0.015	0.000517	1
MMP25-AS1	SSc	HC	Dist	Basal	-0.006	0.011	0.017	-0.006	0.000517	1
TAF7	SSc	HC	Dist	Basal	-0.025	0.316	0.348	-0.032	0.00052	1
FAM25A	SSc	HC	Dist	Basal	-0.018	0.111	0.129	-0.018	0.000528	1
TXLNG	SSc	HC	Dist	Basal	0.021	0.14	0.125	0.015	0.000528	1
CASP4	SSc	HC	Dist	Basal	-0.027	0.413	0.443	-0.03	0.00053	1
HDGFL3	SSc	HC	Dist	Basal	0.014	0.057	0.046	0.011	0.000531	1
IFT57	SSc	HC	Dist	Basal	0.026	0.224	0.209	0.015	0.000535	1
U62317.1	SSc	HC	Dist	Basal	0.008	0.019	0.012	0.007	0.000535	1
PAIP2B	SSc	HC	Dist	Basal	-0.006	0.073	0.088	-0.015	0.000538	1
WWOX	SSc	HC	Dist	Basal	-0.005	0.097	0.116	-0.019	0.000539	1
SLC25A5	SSc	HC	Dist	Basal	0.02	0.929	0.917	0.012	0.000544	1
SMIM8	SSc	HC	Dist	Basal	-0.013	0.098	0.115	-0.017	0.000545	1
SAA1	SSc	HC	Dist	Basal	0.02	0.13	0.112	0.018	0.000547	1
NAPA	SSc	HC	Dist	Basal	0.025	0.241	0.226	0.015	0.000548	1
C6orf141	SSc	HC	Dist	Basal	-0.005	0.038	0.049	-0.011	0.000551	1
H1F0	SSc	HC	Dist	Basal	-0.018	0.248	0.277	-0.029	0.000553	1
ZNF234	SSc	HC	Dist	Basal	-0.008	0.032	0.042	-0.01	0.000553	1
ZNF514	SSc	HC	Dist	Basal	-0.008	0.039	0.05	-0.011	0.000554	1
ANKRD17	SSc	HC	Dist	Basal	0.022	0.219	0.202	0.017	0.000554	1
NAA38	SSc	HC	Dist	Basal	0.027	0.69	0.681	0.009	0.000555	1
MAP3K4	SSc	HC	Dist	Basal	-0.009	0.143	0.166	-0.023	0.000555	1
FAM83G	SSc	HC	Dist	Basal	0.019	0.102	0.088	0.014	0.000557	1
MRPL14	SSc	HC	Dist	Basal	-0.027	0.496	0.527	-0.031	0.000559	1
SOX2	SSc	HC	Dist	Basal	0.033	0.531	0.52	0.011	0.00056	1
AC068587.4	SSc	HC	Dist	Basal	-0.005	0.025	0.034	-0.009	0.000561	1
SIRT7	SSc	HC	Dist	Basal	0.03	0.184	0.172	0.012	0.000562	1
PRR5	SSc	HC	Dist	Basal	0.02	0.09	0.077	0.013	0.000563	1
NAA35	SSc	HC	Dist	Basal	-0.011	0.098	0.115	-0.017	0.000565	1
EDF1	SSc	HC	Dist	Basal	-0.007	0.95	0.931	0.019	0.000566	1
WDR73	SSc	HC	Dist	Basal	-0.016	0.1	0.116	-0.016	0.000566	1
MRPL11	SSc	HC	Dist	Basal	0.026	0.567	0.551	0.016	0.00057	1
H2AFZ	SSc	HC	Dist	Basal	0.026	0.728	0.709	0.019	0.00057	1
PHB2	SSc	HC	Dist	Basal	0.03	0.76	0.729	0.031	0.000572	1
UHMK1	SSc	HC	Dist	Basal	0.025	0.203	0.189	0.014	0.000572	1
FOXP2	SSc	HC	Dist	Basal	-0.014	0.147	0.169	-0.022	0.000575	1
CYP2R1	SSc	HC	Dist	Basal	-0.008	0.046	0.058	-0.012	0.000576	1
GSS	SSc	HC	Dist	Basal	-0.02	0.274	0.305	-0.031	0.00058	1
EDEM1	SSc	HC	Dist	Basal	0.011	0.04	0.03	0.01	0.00058	1
ABCC3	SSc	HC	Dist	Basal	-0.018	0.216	0.243	-0.027	0.000581	1
SLC10A7	SSc	HC	Dist	Basal	-0.004	0.032	0.042	-0.01	0.000582	1
OPLAH	SSc	HC	Dist	Basal	0.008	0.024	0.017	0.007	0.000591	1
CNP	SSc	HC	Dist	Basal	0.02	0.118	0.103	0.015	0.000592	1
SHMT1	SSc	HC	Dist	Basal	-0.012	0.179	0.204	-0.025	0.000592	1
RGS3	SSc	HC	Dist	Basal	0.008	0.019	0.012	0.007	0.000593	1
UQCR11	SSc	HC	Dist	Basal	0.025	0.853	0.83	0.023	0.000593	1
FOXQ1	SSc	HC	Dist	Basal	0.032	0.494	0.482	0.012	0.000597	1
HNRNPA2B1	SSc	HC	Dist	Basal	-0.01	0.905	0.891	0.014	0.000602	1
POLK	SSc	HC	Dist	Basal	-0.012	0.108	0.127	-0.019	0.000603	1
VAMP4	SSc	HC	Dist	Basal	-0.011	0.078	0.093	-0.015	0.000606	1
NOL8	SSc	HC	Dist	Basal	0.023	0.19	0.174	0.016	0.000608	1
PNPLA4	SSc	HC	Dist	Basal	0.026	0.288	0.275	0.013	0.000615	1
SLC35D2	SSc	HC	Dist	Basal	0.024	0.104	0.092	0.012	0.000615	1
HEATR5B	SSc	HC	Dist	Basal	-0.008	0.064	0.078	-0.014	0.000615	1
ABR	SSc	HC	Dist	Basal	-0.012	0.071	0.084	-0.013	0.000615	1
MACROD1	SSc	HC	Dist	Basal	-0.016	0.243	0.275	-0.032	0.000616	1
HNRNPR	SSc	HC	Dist	Basal	0.026	0.511	0.5	0.011	0.000617	1
IFI16	SSc	HC	Dist	Basal	0.03	0.751	0.721	0.03	0.00062	1
ZNF106	SSc	HC	Dist	Basal	0.027	0.303	0.289	0.014	0.000621	1
NFKBIE	SSc	HC	Dist	Basal	0.014	0.039	0.03	0.009	0.000622	1
BORCS8	SSc	HC	Dist	Basal	-0.012	0.075	0.09	-0.015	0.000625	1
SNX18	SSc	HC	Dist	Basal	0.015	0.049	0.039	0.01	0.000626	1
TMED10	SSc	HC	Dist	Basal	0.023	0.486	0.477	0.009	0.000629	1
WNK3	SSc	HC	Dist	Basal	-0.007	0.021	0.029	-0.008	0.000633	1
RSRP1	SSc	HC	Dist	Basal	-0.025	0.558	0.58	-0.022	0.000634	1
ZNF568	SSc	HC	Dist	Basal	-0.008	0.045	0.056	-0.011	0.000635	1
FOXO1	SSc	HC	Dist	Basal	-0.01	0.083	0.099	-0.016	0.000639	1
TNFRSF19	SSc	HC	Dist	Basal	0.014	0.037	0.028	0.009	0.000646	1
C1orf52	SSc	HC	Dist	Basal	-0.014	0.179	0.205	-0.026	0.00065	1
CLIP4	SSc	HC	Dist	Basal	-0.018	0.164	0.186	-0.022	0.000651	1
HIVEP2	SSc	HC	Dist	Basal	-0.007	0.032	0.042	-0.01	0.000654	1
MBD5	SSc	HC	Dist	Basal	-0.011	0.073	0.088	-0.015	0.000655	1
PDCD5	SSc	HC	Dist	Basal	0.025	0.65	0.628	0.022	0.000655	1
SMC6	SSc	HC	Dist	Basal	0.031	0.243	0.229	0.014	0.000657	1
LINC00894	SSc	HC	Dist	Basal	-0.005	0.011	0.016	-0.005	0.000661	1
EFCAB2	SSc	HC	Dist	Basal	-0.011	0.032	0.042	-0.01	0.000662	1
EXOC3L1	SSc	HC	Dist	Basal	0.008	0.02	0.014	0.006	0.000665	1
MBNL2	SSc	HC	Dist	Basal	-0.018	0.228	0.256	-0.028	0.000668	1
ZNF793	SSc	HC	Dist	Basal	-0.008	0.044	0.055	-0.011	0.00067	1
PPP2R2A	SSc	HC	Dist	Basal	-0.024	0.317	0.349	-0.032	0.000673	1
EPRS	SSc	HC	Dist	Basal	0.021	0.311	0.292	0.019	0.000674	1
REEP5	SSc	HC	Dist	Basal	-0.026	0.567	0.592	-0.025	0.000675	1
FUT10	SSc	HC	Dist	Basal	-0.008	0.05	0.062	-0.012	0.000677	1
ZNF830	SSc	HC	Dist	Basal	-0.016	0.151	0.172	-0.021	0.000677	1
TMEM183A	SSc	HC	Dist	Basal	0.025	0.295	0.282	0.013	0.00068	1
C21orf91	SSc	HC	Dist	Basal	0.026	0.287	0.273	0.014	0.000682	1
SUB1	SSc	HC	Dist	Basal	0.023	0.866	0.846	0.02	0.000682	1
AKR7A2	SSc	HC	Dist	Basal	0.026	0.385	0.377	0.008	0.000685	1
MBIP	SSc	HC	Dist	Basal	-0.019	0.213	0.239	-0.026	0.000687	1
ZMYM1	SSc	HC	Dist	Basal	-0.013	0.116	0.135	-0.019	0.000691	1
VPS4A	SSc	HC	Dist	Basal	0.026	0.146	0.133	0.013	0.000691	1
INIP	SSc	HC	Dist	Basal	-0.014	0.104	0.121	-0.017	0.000693	1
CKS2	SSc	HC	Dist	Basal	0.023	0.22	0.204	0.016	0.000696	1
VRK3	SSc	HC	Dist	Basal	-0.01	0.067	0.081	-0.014	0.000696	1
LRP10	SSc	HC	Dist	Basal	0.026	0.257	0.244	0.013	0.0007	1
NCEH1	SSc	HC	Dist	Basal	-0.01	0.037	0.047	-0.01	0.000706	1
SMPD2	SSc	HC	Dist	Basal	0.013	0.041	0.032	0.009	0.000713	1
AL445524.1	SSc	HC	Dist	Basal	-0.015	0.118	0.136	-0.018	0.000718	1
POLR2D	SSc	HC	Dist	Basal	-0.01	0.071	0.085	-0.014	0.000719	1
NDUFC1	SSc	HC	Dist	Basal	0.029	0.812	0.786	0.026	0.00072	1
MRPL45	SSc	HC	Dist	Basal	0.027	0.32	0.31	0.01	0.000721	1
PAXIP1-AS1	SSc	HC	Dist	Basal	-0.008	0.052	0.064	-0.012	0.000723	1
MCPH1	SSc	HC	Dist	Basal	-0.013	0.113	0.131	-0.018	0.000723	1
MYNN	SSc	HC	Dist	Basal	-0.01	0.103	0.121	-0.018	0.000724	1
SYDE2	SSc	HC	Dist	Basal	-0.007	0.066	0.08	-0.014	0.000724	1
ACLY	SSc	HC	Dist	Basal	0.011	0.044	0.034	0.01	0.000725	1
ZNF433	SSc	HC	Dist	Basal	-0.005	0.026	0.035	-0.009	0.000731	1
PANX1	SSc	HC	Dist	Basal	0.009	0.028	0.02	0.008	0.000732	1
SRSF8	SSc	HC	Dist	Basal	0.025	0.225	0.212	0.013	0.000736	1
SLC35E3	SSc	HC	Dist	Basal	-0.015	0.108	0.125	-0.017	0.000738	1
BTG3	SSc	HC	Dist	Basal	0.028	0.344	0.333	0.011	0.000744	1
EEF2KMT	SSc	HC	Dist	Basal	0.012	0.054	0.043	0.011	0.000746	1
MOCOS	SSc	HC	Dist	Basal	0.008	0.023	0.016	0.007	0.000748	1
DHODH	SSc	HC	Dist	Basal	0.015	0.072	0.06	0.012	0.000749	1
PLSCR1	SSc	HC	Dist	Basal	0.026	0.161	0.147	0.014	0.000753	1
HAUS4	SSc	HC	Dist	Basal	0.027	0.314	0.303	0.011	0.000753	1
ARIH2	SSc	HC	Dist	Basal	0.024	0.174	0.16	0.014	0.000756	1
NRG4	SSc	HC	Dist	Basal	-0.005	0.018	0.025	-0.007	0.000757	1
CEP295	SSc	HC	Dist	Basal	-0.009	0.057	0.07	-0.013	0.000759	1
PACC1	SSc	HC	Dist	Basal	-0.003	0.012	0.017	-0.005	0.000759	1
MRPL46	SSc	HC	Dist	Basal	-0.018	0.205	0.231	-0.026	0.000761	1
NDUFS7	SSc	HC	Dist	Basal	-0.022	0.654	0.666	-0.012	0.000764	1
RNF165	SSc	HC	Dist	Basal	-0.014	0.082	0.096	-0.014	0.000764	1
PARP2	SSc	HC	Dist	Basal	-0.007	0.058	0.071	-0.013	0.000764	1
IPP	SSc	HC	Dist	Basal	-0.011	0.067	0.08	-0.013	0.000766	1
TOMM70	SSc	HC	Dist	Basal	0.026	0.187	0.174	0.013	0.000773	1
ERO1B	SSc	HC	Dist	Basal	-0.006	0.044	0.055	-0.011	0.000778	1
KCNK10	SSc	HC	Dist	Basal	0.017	0.071	0.059	0.012	0.00078	1
ATF7IP2	SSc	HC	Dist	Basal	-0.01	0.055	0.068	-0.013	0.000782	1
RNH1	SSc	HC	Dist	Basal	0.025	0.692	0.676	0.016	0.000784	1
NARF	SSc	HC	Dist	Basal	-0.012	0.147	0.169	-0.022	0.000784	1
UPF3A	SSc	HC	Dist	Basal	-0.029	0.411	0.44	-0.029	0.000785	1
PHLDB1	SSc	HC	Dist	Basal	-0.011	0.095	0.111	-0.016	0.000787	1
MAP2K3	SSc	HC	Dist	Basal	0.02	0.128	0.114	0.014	0.000787	1
HSPBP1	SSc	HC	Dist	Basal	0.021	0.111	0.098	0.013	0.000792	1
ACTN4	SSc	HC	Dist	Basal	-0.028	0.477	0.497	-0.02	0.000793	1
LYRM2	SSc	HC	Dist	Basal	-0.02	0.272	0.302	-0.03	0.000793	1
KIAA2026	SSc	HC	Dist	Basal	0.025	0.153	0.139	0.014	0.000796	1
MBNL1	SSc	HC	Dist	Basal	0.025	0.426	0.413	0.013	0.000796	1
ZNF519	SSc	HC	Dist	Basal	-0.009	0.047	0.058	-0.011	0.000797	1
XXYLT1	SSc	HC	Dist	Basal	0.013	0.052	0.042	0.01	0.000802	1
UPF1	SSc	HC	Dist	Basal	0.02	0.114	0.1	0.014	0.000803	1
UBN1	SSc	HC	Dist	Basal	0.026	0.145	0.132	0.013	0.000805	1
TRMT13	SSc	HC	Dist	Basal	-0.014	0.105	0.121	-0.016	0.000811	1
PCM1	SSc	HC	Dist	Basal	0.026	0.329	0.315	0.014	0.000816	1
OTUD6B-AS1	SSc	HC	Dist	Basal	-0.021	0.307	0.34	-0.033	0.000817	1
SOCS6	SSc	HC	Dist	Basal	-0.01	0.054	0.066	-0.012	0.000818	1
GIHCG	SSc	HC	Dist	Basal	0.016	0.06	0.049	0.011	0.00082	1
TRAPPC6A	SSc	HC	Dist	Basal	-0.026	0.388	0.419	-0.031	0.000827	1
AL365436.2	SSc	HC	Dist	Basal	-0.006	0.016	0.022	-0.006	0.000829	1
PARD6G	SSc	HC	Dist	Basal	0.026	0.159	0.147	0.012	0.000833	1
CHCHD7	SSc	HC	Dist	Basal	-0.014	0.184	0.209	-0.025	0.000833	1
RAB40B	SSc	HC	Dist	Basal	0.019	0.116	0.103	0.013	0.000836	1
PHOSPHO2	SSc	HC	Dist	Basal	-0.006	0.023	0.031	-0.008	0.000836	1
HIST1H4C	SSc	HC	Dist	Basal	0.009	0.858	0.758	0.1	0.000836	1
MYBBP1A	SSc	HC	Dist	Basal	0.009	0.047	0.037	0.01	0.000837	1
ASCC3	SSc	HC	Dist	Basal	0.023	0.183	0.168	0.015	0.000839	1
ZYX	SSc	HC	Dist	Basal	0.02	0.114	0.101	0.013	0.000841	1
HSPD1	SSc	HC	Dist	Basal	0.023	0.849	0.834	0.015	0.000841	1
ZNF711	SSc	HC	Dist	Basal	-0.005	0.028	0.037	-0.009	0.000841	1
CTSL	SSc	HC	Dist	Basal	0.018	0.057	0.047	0.01	0.000842	1
LINC00824	SSc	HC	Dist	Basal	-0.006	0.012	0.018	-0.006	0.000848	1
DCBLD2	SSc	HC	Dist	Basal	-0.009	0.089	0.105	-0.016	0.000849	1
RBM47	SSc	HC	Dist	Basal	0.021	0.182	0.166	0.016	0.000851	1
MACO1	SSc	HC	Dist	Basal	0.025	0.131	0.118	0.013	0.000856	1
GCA	SSc	HC	Dist	Basal	-0.01	0.081	0.096	-0.015	0.00086	1
CHRAC1	SSc	HC	Dist	Basal	0.028	0.231	0.219	0.012	0.000861	1
COLGALT1	SSc	HC	Dist	Basal	0.014	0.056	0.045	0.011	0.000862	1
CPLANE1	SSc	HC	Dist	Basal	-0.007	0.046	0.058	-0.012	0.000869	1
YAP1	SSc	HC	Dist	Basal	0.024	0.233	0.22	0.013	0.000869	1
RNF141	SSc	HC	Dist	Basal	0.026	0.277	0.263	0.014	0.00087	1
GGNBP2	SSc	HC	Dist	Basal	0.028	0.369	0.359	0.01	0.000871	1
TCEA1	SSc	HC	Dist	Basal	0.028	0.684	0.657	0.027	0.000875	1
NPL	SSc	HC	Dist	Basal	0.016	0.05	0.041	0.009	0.000878	1
ZFP14	SSc	HC	Dist	Basal	-0.013	0.068	0.081	-0.013	0.000879	1
ELK1	SSc	HC	Dist	Basal	0.017	0.094	0.081	0.013	0.000881	1
ADGRV1	SSc	HC	Dist	Basal	-0.007	0.026	0.034	-0.008	0.000882	1
CDK5RAP1	SSc	HC	Dist	Basal	-0.01	0.057	0.07	-0.013	0.000884	1
CCDC115	SSc	HC	Dist	Basal	-0.021	0.281	0.313	-0.032	0.000888	1
OLA1	SSc	HC	Dist	Basal	-0.026	0.549	0.578	-0.029	0.00089	1
MMS19	SSc	HC	Dist	Basal	0.015	0.069	0.057	0.012	0.000892	1
RBMXL1	SSc	HC	Dist	Basal	-0.014	0.13	0.15	-0.02	0.000892	1
UGCG	SSc	HC	Dist	Basal	0.023	0.142	0.128	0.014	0.000893	1
TRIM52	SSc	HC	Dist	Basal	-0.009	0.052	0.063	-0.011	0.0009	1
TSR2	SSc	HC	Dist	Basal	-0.015	0.186	0.211	-0.025	0.0009	1
C7orf26	SSc	HC	Dist	Basal	0.014	0.05	0.041	0.009	0.0009	1
RAB4B	SSc	HC	Dist	Basal	-0.008	0.06	0.073	-0.013	0.000909	1
ESRP1	SSc	HC	Dist	Basal	0.022	0.198	0.183	0.015	0.000912	1
KIF21A	SSc	HC	Dist	Basal	-0.012	0.105	0.123	-0.018	0.000916	1
PSPC1	SSc	HC	Dist	Basal	0.018	0.094	0.081	0.013	0.000917	1
MTAP	SSc	HC	Dist	Basal	0.022	0.219	0.204	0.015	0.000917	1
FNBP1L	SSc	HC	Dist	Basal	-0.012	0.089	0.104	-0.015	0.000919	1
UNC5B	SSc	HC	Dist	Basal	-0.006	0.028	0.036	-0.008	0.000919	1
ZNF148	SSc	HC	Dist	Basal	-0.023	0.258	0.285	-0.027	0.000925	1
PPIE	SSc	HC	Dist	Basal	-0.015	0.231	0.262	-0.031	0.000927	1
PSMB8-AS1	SSc	HC	Dist	Basal	0.017	0.06	0.05	0.01	0.000928	1
CTBP1	SSc	HC	Dist	Basal	0.021	0.196	0.18	0.016	0.000928	1
AASDHPPT	SSc	HC	Dist	Basal	-0.021	0.293	0.324	-0.031	0.000933	1
CKS1B	SSc	HC	Dist	Basal	0.023	0.404	0.389	0.015	0.000933	1
RPP25	SSc	HC	Dist	Basal	0.016	0.065	0.054	0.011	0.000935	1
THOC2	SSc	HC	Dist	Basal	0.026	0.285	0.271	0.014	0.000936	1
CYTH3	SSc	HC	Dist	Basal	-0.004	0.021	0.028	-0.007	0.000939	1
SCAMP1-AS1	SSc	HC	Dist	Basal	-0.009	0.047	0.058	-0.011	0.000942	1
RPN1	SSc	HC	Dist	Basal	0.022	0.143	0.129	0.014	0.000943	1
ENOPH1	SSc	HC	Dist	Basal	0.025	0.203	0.19	0.013	0.000944	1
SERPINB6	SSc	HC	Dist	Basal	0.024	0.129	0.116	0.013	0.000948	1
KLF8	SSc	HC	Dist	Basal	-0.01	0.057	0.069	-0.012	0.000949	1
EXOG	SSc	HC	Dist	Basal	-0.011	0.049	0.06	-0.011	0.00095	1
DDA1	SSc	HC	Dist	Basal	-0.015	0.134	0.153	-0.019	0.000951	1
ATP5MC1	SSc	HC	Dist	Basal	0.023	0.723	0.698	0.025	0.000953	1
ADD3	SSc	HC	Dist	Basal	-0.016	0.183	0.206	-0.023	0.000953	1
MEX3C	SSc	HC	Dist	Basal	0.014	0.061	0.05	0.011	0.000954	1
OXA1L	SSc	HC	Dist	Basal	0.026	0.337	0.326	0.011	0.000955	1
PSMD14	SSc	HC	Dist	Basal	-0.017	0.271	0.303	-0.032	0.000959	1
TUBA1B	SSc	HC	Dist	Basal	0.025	0.567	0.552	0.015	0.000963	1
SZT2	SSc	HC	Dist	Basal	-0.007	0.026	0.035	-0.009	0.000964	1
TM4SF1-AS1	SSc	HC	Dist	Basal	-0.006	0.011	0.016	-0.005	0.000966	1
EFHD2	SSc	HC	Dist	Basal	0.026	0.258	0.247	0.011	0.000969	1
HIST1H4E	SSc	HC	Dist	Basal	0.011	0.023	0.016	0.007	0.000969	1
SRGAP2C	SSc	HC	Dist	Basal	-0.007	0.028	0.036	-0.008	0.000971	1
HSP90B1	SSc	HC	Dist	Basal	0.031	0.7	0.686	0.014	0.000973	1
NDUFA1	SSc	HC	Dist	Basal	0.027	0.826	0.796	0.03	0.000975	1
GLI4	SSc	HC	Dist	Basal	0.024	0.12	0.107	0.013	0.000976	1
PPP4C	SSc	HC	Dist	Basal	0.025	0.44	0.433	0.007	0.000978	1
ELMO3	SSc	HC	Dist	Basal	-0.009	0.116	0.135	-0.019	0.00098	1
TCOF1	SSc	HC	Dist	Basal	0.013	0.081	0.069	0.012	0.000982	1
FXYD2	SSc	HC	Dist	Basal	0.008	0.018	0.012	0.006	0.000989	1
KLK5	SSc	HC	Dist	Basal	0.03	0.321	0.309	0.012	0.000992	1
AC139530.1	SSc	HC	Dist	Basal	-0.005	0.018	0.024	-0.006	0.000994	1
WBP1	SSc	HC	Dist	Basal	-0.01	0.15	0.173	-0.023	0.000995	1
RBM39	SSc	HC	Dist	Basal	0.025	0.709	0.689	0.02	0.001	1
GAD1	SSc	HC	Dist	Basal	0.009	0.028	0.02	0.008	0.001	1
CNOT3	SSc	HC	Dist	Basal	0.019	0.091	0.079	0.012	0.00101	1
ZNF837	SSc	HC	Dist	Basal	0.012	0.032	0.024	0.008	0.00101	1
DHX33	SSc	HC	Dist	Basal	0.014	0.059	0.048	0.011	0.00101	1
CALU	SSc	HC	Dist	Basal	0.02	0.136	0.122	0.014	0.00101	1
C5orf51	SSc	HC	Dist	Basal	-0.007	0.093	0.109	-0.016	0.00101	1
PRDM2	SSc	HC	Dist	Basal	-0.016	0.205	0.231	-0.026	0.00102	1
UGT1A6	SSc	HC	Dist	Basal	-0.006	0.02	0.027	-0.007	0.00102	1
SCAMP3	SSc	HC	Dist	Basal	0.019	0.104	0.091	0.013	0.00102	1
SPPL2A	SSc	HC	Dist	Basal	0.029	0.268	0.258	0.01	0.00102	1
IMPDH1	SSc	HC	Dist	Basal	0.016	0.092	0.08	0.012	0.00103	1
TRABD	SSc	HC	Dist	Basal	0.026	0.157	0.144	0.013	0.00103	1
RBM5	SSc	HC	Dist	Basal	-0.018	0.17	0.192	-0.022	0.00103	1
PDGFC	SSc	HC	Dist	Basal	0.016	0.072	0.06	0.012	0.00103	1
TIMM50	SSc	HC	Dist	Basal	0.02	0.132	0.118	0.014	0.00103	1
MT1F	SSc	HC	Dist	Basal	-0.007	0.086	0.102	-0.016	0.00104	1
NETO2	SSc	HC	Dist	Basal	0.013	0.038	0.03	0.008	0.00104	1
LEPROT	SSc	HC	Dist	Basal	-0.025	0.4	0.431	-0.031	0.00104	1
ERG	SSc	HC	Dist	Basal	-0.004	0.017	0.023	-0.006	0.00104	1
LAPTM4B	SSc	HC	Dist	Basal	-0.022	0.524	0.552	-0.028	0.00104	1
MAPK1IP1L	SSc	HC	Dist	Basal	-0.019	0.174	0.196	-0.022	0.00105	1
SNRPB	SSc	HC	Dist	Basal	0.024	0.743	0.727	0.016	0.00105	1
STK25	SSc	HC	Dist	Basal	0.027	0.211	0.2	0.011	0.00105	1
DDX19A	SSc	HC	Dist	Basal	-0.009	0.065	0.078	-0.013	0.00105	1
THAP12	SSc	HC	Dist	Basal	0.026	0.123	0.111	0.012	0.00106	1
GLMN	SSc	HC	Dist	Basal	-0.011	0.062	0.075	-0.013	0.00107	1
NDUFB8	SSc	HC	Dist	Basal	-0.023	0.637	0.651	-0.014	0.00107	1
LIMK1	SSc	HC	Dist	Basal	0.008	0.021	0.014	0.007	0.00108	1
ZFYVE27	SSc	HC	Dist	Basal	-0.008	0.049	0.061	-0.012	0.00108	1
MAP3K11	SSc	HC	Dist	Basal	0.02	0.097	0.085	0.012	0.00108	1
AL079303.1	SSc	HC	Dist	Basal	-0.005	0.014	0.02	-0.006	0.00108	1
CCM2	SSc	HC	Dist	Basal	0.029	0.221	0.211	0.01	0.00108	1
C18orf21	SSc	HC	Dist	Basal	0.028	0.184	0.172	0.012	0.00109	1
ALDH16A1	SSc	HC	Dist	Basal	-0.009	0.139	0.16	-0.021	0.00109	1
COX6B1	SSc	HC	Dist	Basal	-0.012	0.937	0.928	0.009	0.00109	1
CYHR1	SSc	HC	Dist	Basal	0.031	0.309	0.305	0.004	0.00109	1
ORAI3	SSc	HC	Dist	Basal	0.032	0.268	0.261	0.007	0.0011	1
FOXN1	SSc	HC	Dist	Basal	-0.006	0.02	0.027	-0.007	0.0011	1
COMMD6	SSc	HC	Dist	Basal	0.015	0.973	0.964	0.009	0.0011	1
PYCR1	SSc	HC	Dist	Basal	0.012	0.044	0.035	0.009	0.0011	1
ZNF641	SSc	HC	Dist	Basal	-0.01	0.05	0.061	-0.011	0.0011	1
AF131215.6	SSc	HC	Dist	Basal	-0.006	0.019	0.025	-0.006	0.0011	1
RPE	SSc	HC	Dist	Basal	0.018	0.128	0.114	0.014	0.0011	1
MAN2A1	SSc	HC	Dist	Basal	0.018	0.094	0.081	0.013	0.00111	1
FLOT2	SSc	HC	Dist	Basal	0.022	0.162	0.148	0.014	0.00112	1
GLRX2	SSc	HC	Dist	Basal	0.025	0.21	0.197	0.013	0.00112	1
SPIN3	SSc	HC	Dist	Basal	-0.006	0.017	0.023	-0.006	0.00112	1
PAFAH1B3	SSc	HC	Dist	Basal	-0.023	0.379	0.412	-0.033	0.00112	1
FAAH	SSc	HC	Dist	Basal	-0.007	0.077	0.091	-0.014	0.00113	1
SARNP	SSc	HC	Dist	Basal	-0.025	0.412	0.442	-0.03	0.00113	1
APOLD1	SSc	HC	Dist	Basal	-0.004	0.012	0.017	-0.005	0.00113	1
PIK3C3	SSc	HC	Dist	Basal	-0.013	0.09	0.105	-0.015	0.00113	1
PLEKHA5	SSc	HC	Dist	Basal	-0.012	0.132	0.152	-0.02	0.00113	1
CTTNBP2	SSc	HC	Dist	Basal	0.015	0.051	0.041	0.01	0.00113	1
GNAL	SSc	HC	Dist	Basal	0.01	0.034	0.026	0.008	0.00114	1
REXO1	SSc	HC	Dist	Basal	0.015	0.056	0.046	0.01	0.00114	1
FRMD6-AS1	SSc	HC	Dist	Basal	-0.005	0.011	0.017	-0.006	0.00115	1
AL390198.1	SSc	HC	Dist	Basal	0.017	0.062	0.052	0.01	0.00115	1
BTN2A2	SSc	HC	Dist	Basal	-0.007	0.039	0.049	-0.01	0.00115	1
GNPNAT1	SSc	HC	Dist	Basal	0.017	0.098	0.086	0.012	0.00115	1
OSGIN1	SSc	HC	Dist	Basal	0.008	0.022	0.016	0.006	0.00115	1
ZCCHC14	SSc	HC	Dist	Basal	0.016	0.07	0.059	0.011	0.00115	1
SGK3	SSc	HC	Dist	Basal	-0.013	0.099	0.115	-0.016	0.00116	1
SH3PXD2B	SSc	HC	Dist	Basal	0.01	0.026	0.019	0.007	0.00116	1
RAP1GAP2	SSc	HC	Dist	Basal	0.007	0.025	0.018	0.007	0.00116	1
AGK	SSc	HC	Dist	Basal	-0.008	0.059	0.071	-0.012	0.00117	1
WARS	SSc	HC	Dist	Basal	0.008	0.039	0.03	0.009	0.00117	1
SFT2D3	SSc	HC	Dist	Basal	0.017	0.06	0.05	0.01	0.00118	1
TUBB	SSc	HC	Dist	Basal	0.025	0.62	0.605	0.015	0.00118	1
LINC00992	SSc	HC	Dist	Basal	-0.005	0.02	0.027	-0.007	0.00118	1
LRATD1	SSc	HC	Dist	Basal	0.019	0.065	0.055	0.01	0.00118	1
LINC01748	SSc	HC	Dist	Basal	-0.004	0.013	0.019	-0.006	0.00118	1
VPS35	SSc	HC	Dist	Basal	0.023	0.442	0.433	0.009	0.00118	1
MAT2B	SSc	HC	Dist	Basal	0.024	0.346	0.332	0.014	0.00119	1
CDK6	SSc	HC	Dist	Basal	0.026	0.279	0.266	0.013	0.00119	1
ICA1L	SSc	HC	Dist	Basal	-0.008	0.024	0.031	-0.007	0.00119	1
SURF2	SSc	HC	Dist	Basal	0.026	0.348	0.339	0.009	0.0012	1
NCBP2AS2	SSc	HC	Dist	Basal	0.029	0.243	0.233	0.01	0.0012	1
SLC22A18	SSc	HC	Dist	Basal	0.017	0.099	0.087	0.012	0.0012	1
MANSC1	SSc	HC	Dist	Basal	-0.01	0.071	0.085	-0.014	0.0012	1
KMT5A	SSc	HC	Dist	Basal	0.025	0.193	0.18	0.013	0.00121	1
CKAP2	SSc	HC	Dist	Basal	-0.02	0.22	0.244	-0.024	0.00122	1
AGGF1	SSc	HC	Dist	Basal	0.028	0.234	0.222	0.012	0.00122	1
BLOC1S4	SSc	HC	Dist	Basal	0.027	0.182	0.171	0.011	0.00122	1
SENP6	SSc	HC	Dist	Basal	0.026	0.314	0.303	0.011	0.00122	1
PRKCA	SSc	HC	Dist	Basal	0.011	0.031	0.023	0.008	0.00122	1
NRDE2	SSc	HC	Dist	Basal	-0.007	0.11	0.128	-0.018	0.00122	1
ZMAT2	SSc	HC	Dist	Basal	0.025	0.357	0.347	0.01	0.00122	1
COBLL1	SSc	HC	Dist	Basal	-0.017	0.187	0.21	-0.023	0.00122	1
SART1	SSc	HC	Dist	Basal	0.02	0.098	0.087	0.011	0.00123	1
ATP5MG	SSc	HC	Dist	Basal	0.017	0.956	0.94	0.016	0.00124	1
PFN2	SSc	HC	Dist	Basal	0.02	0.106	0.094	0.012	0.00124	1
FUCA1	SSc	HC	Dist	Basal	-0.005	0.096	0.114	-0.018	0.00124	1
DNAJB2	SSc	HC	Dist	Basal	-0.008	0.112	0.131	-0.019	0.00124	1
MST1	SSc	HC	Dist	Basal	-0.005	0.018	0.025	-0.007	0.00124	1
STX18-AS1	SSc	HC	Dist	Basal	-0.006	0.019	0.026	-0.007	0.00124	1
LINC01184	SSc	HC	Dist	Basal	-0.01	0.144	0.166	-0.022	0.00125	1
CYP27A1	SSc	HC	Dist	Basal	0.027	0.1	0.089	0.011	0.00125	1
ZNF701	SSc	HC	Dist	Basal	-0.006	0.028	0.036	-0.008	0.00125	1
FOXP4	SSc	HC	Dist	Basal	0.009	0.024	0.017	0.007	0.00125	1
ZNF426	SSc	HC	Dist	Basal	-0.011	0.064	0.076	-0.012	0.00125	1
CUL3	SSc	HC	Dist	Basal	0.03	0.236	0.227	0.009	0.00126	1
ABCF1	SSc	HC	Dist	Basal	-0.024	0.327	0.356	-0.029	0.00126	1
CD27-AS1	SSc	HC	Dist	Basal	-0.009	0.092	0.108	-0.016	0.00127	1
FLRT2	SSc	HC	Dist	Basal	-0.009	0.05	0.061	-0.011	0.00127	1
GSTM4	SSc	HC	Dist	Basal	0.024	0.13	0.118	0.012	0.00127	1
COMMD9	SSc	HC	Dist	Basal	-0.014	0.164	0.187	-0.023	0.00128	1
CDIPT	SSc	HC	Dist	Basal	0.029	0.196	0.186	0.01	0.00128	1
MOSPD2	SSc	HC	Dist	Basal	-0.012	0.053	0.064	-0.011	0.00128	1
TGOLN2	SSc	HC	Dist	Basal	0.023	0.274	0.26	0.014	0.00128	1
ANKIB1	SSc	HC	Dist	Basal	0.021	0.106	0.094	0.012	0.00128	1
SPINT1	SSc	HC	Dist	Basal	0.026	0.305	0.295	0.01	0.00128	1
COX16	SSc	HC	Dist	Basal	0.024	0.524	0.51	0.014	0.00129	1
SNRPD2	SSc	HC	Dist	Basal	0.016	0.942	0.927	0.015	0.00129	1
SRGAP2	SSc	HC	Dist	Basal	-0.006	0.03	0.038	-0.008	0.00129	1
LIMS1	SSc	HC	Dist	Basal	-0.025	0.358	0.39	-0.032	0.00129	1
ZNRF2	SSc	HC	Dist	Basal	-0.011	0.121	0.14	-0.019	0.0013	1
TMEM116	SSc	HC	Dist	Basal	-0.004	0.039	0.049	-0.01	0.0013	1
DNAJB14	SSc	HC	Dist	Basal	-0.019	0.218	0.243	-0.025	0.00131	1
FST	SSc	HC	Dist	Basal	0.035	0.28	0.267	0.013	0.00131	1
ATP6V0B	SSc	HC	Dist	Basal	0.024	0.451	0.442	0.009	0.00131	1
AC092279.1	SSc	HC	Dist	Basal	-0.006	0.012	0.018	-0.006	0.00131	1
LTC4S	SSc	HC	Dist	Basal	0.028	0.131	0.12	0.011	0.00131	1
PDCL	SSc	HC	Dist	Basal	-0.013	0.133	0.152	-0.019	0.00131	1
SATB1	SSc	HC	Dist	Basal	0.011	0.067	0.055	0.012	0.00132	1
SMAD7	SSc	HC	Dist	Basal	0.017	0.059	0.049	0.01	0.00132	1
THUMPD3	SSc	HC	Dist	Basal	0.02	0.189	0.175	0.014	0.00132	1
PM20D2	SSc	HC	Dist	Basal	0.02	0.119	0.106	0.013	0.00132	1
CETN3	SSc	HC	Dist	Basal	-0.008	0.143	0.166	-0.023	0.00132	1
RPAP2	SSc	HC	Dist	Basal	-0.016	0.164	0.185	-0.021	0.00133	1
TIGD1	SSc	HC	Dist	Basal	-0.006	0.015	0.021	-0.006	0.00133	1
ZC3H4	SSc	HC	Dist	Basal	0.018	0.078	0.067	0.011	0.00133	1
PFKL	SSc	HC	Dist	Basal	0.026	0.218	0.206	0.012	0.00133	1
RNF145	SSc	HC	Dist	Basal	0.032	0.319	0.315	0.004	0.00133	1
EXOC7	SSc	HC	Dist	Basal	-0.016	0.116	0.133	-0.017	0.00133	1
SETD1A	SSc	HC	Dist	Basal	0.011	0.037	0.029	0.008	0.00134	1
SIL1	SSc	HC	Dist	Basal	-0.008	0.176	0.202	-0.026	0.00135	1
ATAT1	SSc	HC	Dist	Basal	-0.007	0.033	0.042	-0.009	0.00135	1
PDLIM7	SSc	HC	Dist	Basal	0.01	0.039	0.031	0.008	0.00135	1
BDNF-AS	SSc	HC	Dist	Basal	-0.005	0.034	0.043	-0.009	0.00135	1
BRAT1	SSc	HC	Dist	Basal	0.02	0.106	0.094	0.012	0.00135	1
EHD1	SSc	HC	Dist	Basal	0.016	0.062	0.052	0.01	0.00135	1
RAB5B	SSc	HC	Dist	Basal	0.018	0.121	0.107	0.014	0.00135	1
CD24	SSc	HC	Dist	Basal	-0.017	0.145	0.163	-0.018	0.00136	1
INTS11	SSc	HC	Dist	Basal	-0.019	0.275	0.304	-0.029	0.00136	1
GAREM1	SSc	HC	Dist	Basal	-0.012	0.065	0.077	-0.012	0.00136	1
LOXL1-AS1	SSc	HC	Dist	Basal	0.008	0.022	0.016	0.006	0.00136	1
USB1	SSc	HC	Dist	Basal	0.014	0.07	0.059	0.011	0.00136	1
SYNJ2	SSc	HC	Dist	Basal	0.01	0.041	0.032	0.009	0.00137	1
FADD	SSc	HC	Dist	Basal	0.022	0.109	0.098	0.011	0.00137	1
UFM1	SSc	HC	Dist	Basal	-0.026	0.329	0.359	-0.03	0.00138	1
AC008147.2	SSc	HC	Dist	Basal	-0.009	0.024	0.032	-0.008	0.00139	1
TTLL12	SSc	HC	Dist	Basal	0.019	0.121	0.107	0.014	0.00139	1
GPR89A	SSc	HC	Dist	Basal	-0.006	0.017	0.023	-0.006	0.00139	1
EIF2B3	SSc	HC	Dist	Basal	-0.014	0.11	0.127	-0.017	0.00139	1
REEP6	SSc	HC	Dist	Basal	0.022	0.106	0.094	0.012	0.00139	1
PCNX4	SSc	HC	Dist	Basal	-0.017	0.096	0.111	-0.015	0.0014	1
ANKRD36B	SSc	HC	Dist	Basal	-0.006	0.017	0.023	-0.006	0.0014	1
PGAP1	SSc	HC	Dist	Basal	-0.019	0.125	0.142	-0.017	0.0014	1
RUFY2	SSc	HC	Dist	Basal	-0.013	0.107	0.123	-0.016	0.0014	1
AC079781.5	SSc	HC	Dist	Basal	-0.002	0.025	0.033	-0.008	0.00141	1
FBXW11	SSc	HC	Dist	Basal	-0.007	0.183	0.211	-0.028	0.00141	1
CUL9	SSc	HC	Dist	Basal	-0.007	0.037	0.047	-0.01	0.00142	1
ATP2B4	SSc	HC	Dist	Basal	0.021	0.231	0.216	0.015	0.00142	1
PHB	SSc	HC	Dist	Basal	0.024	0.581	0.567	0.014	0.00143	1
CCNG1	SSc	HC	Dist	Basal	-0.02	0.23	0.255	-0.025	0.00143	1
METRN	SSc	HC	Dist	Basal	-0.012	0.158	0.18	-0.022	0.00143	1
CLK3	SSc	HC	Dist	Basal	-0.008	0.099	0.116	-0.017	0.00144	1
PPP3CB	SSc	HC	Dist	Basal	0.025	0.153	0.141	0.012	0.00145	1
SELENOK	SSc	HC	Dist	Basal	-0.023	0.403	0.436	-0.033	0.00145	1
BID	SSc	HC	Dist	Basal	0.023	0.191	0.177	0.014	0.00145	1
SYNGR1	SSc	HC	Dist	Basal	-0.017	0.254	0.285	-0.031	0.00146	1
RARG	SSc	HC	Dist	Basal	0.025	0.269	0.257	0.012	0.00146	1
KLHL23	SSc	HC	Dist	Basal	0.009	0.027	0.02	0.007	0.00146	1
KLF6	SSc	HC	Dist	Basal	-0.024	0.54	0.572	-0.032	0.00146	1
ARRDC2	SSc	HC	Dist	Basal	0.008	0.021	0.014	0.007	0.00147	1
LINC01546	SSc	HC	Dist	Basal	-0.005	0.036	0.045	-0.009	0.00148	1
OTUD6B	SSc	HC	Dist	Basal	-0.011	0.052	0.063	-0.011	0.00148	1
HSF2	SSc	HC	Dist	Basal	-0.011	0.081	0.095	-0.014	0.00148	1
ARMC8	SSc	HC	Dist	Basal	-0.009	0.085	0.1	-0.015	0.00149	1
KNSTRN	SSc	HC	Dist	Basal	-0.005	0.019	0.026	-0.007	0.0015	1
ZNF219	SSc	HC	Dist	Basal	0.019	0.095	0.083	0.012	0.0015	1
PLPP5	SSc	HC	Dist	Basal	-0.016	0.139	0.158	-0.019	0.00151	1
AHSA1	SSc	HC	Dist	Basal	0.024	0.342	0.33	0.012	0.00151	1
S100A16	SSc	HC	Dist	Basal	0.021	0.896	0.883	0.013	0.00151	1
ZBTB44	SSc	HC	Dist	Basal	0.019	0.213	0.198	0.015	0.00152	1
APH1A	SSc	HC	Dist	Basal	0.023	0.382	0.373	0.009	0.00152	1
ITPRID2	SSc	HC	Dist	Basal	0.019	0.098	0.086	0.012	0.00152	1
KCTD6	SSc	HC	Dist	Basal	0.016	0.066	0.056	0.01	0.00152	1
CNTNAP3B	SSc	HC	Dist	Basal	-0.01	0.038	0.047	-0.009	0.00152	1
HELQ	SSc	HC	Dist	Basal	-0.009	0.07	0.083	-0.013	0.00153	1
ORC5	SSc	HC	Dist	Basal	0.012	0.046	0.037	0.009	0.00153	1
AC064836.4	SSc	HC	Dist	Basal	-0.006	0.014	0.019	-0.005	0.00154	1
ZMAT5	SSc	HC	Dist	Basal	-0.009	0.069	0.083	-0.014	0.00154	1
RPS13	SSc	HC	Dist	Basal	-0.005	1	1	0	0.00155	1
ZBTB45	SSc	HC	Dist	Basal	0.011	0.034	0.026	0.008	0.00155	1
NDUFV3	SSc	HC	Dist	Basal	-0.021	0.318	0.348	-0.03	0.00155	1
ARIH1	SSc	HC	Dist	Basal	0.022	0.155	0.142	0.013	0.00155	1
ZNF296	SSc	HC	Dist	Basal	0.023	0.115	0.103	0.012	0.00156	1
CDKAL1	SSc	HC	Dist	Basal	-0.008	0.051	0.062	-0.011	0.00156	1
WDR82	SSc	HC	Dist	Basal	0.023	0.224	0.211	0.013	0.00156	1
TBC1D23	SSc	HC	Dist	Basal	-0.01	0.124	0.143	-0.019	0.00156	1
MFSD4B	SSc	HC	Dist	Basal	-0.007	0.039	0.049	-0.01	0.00157	1
RAB11FIP3	SSc	HC	Dist	Basal	0.008	0.021	0.015	0.006	0.00158	1
DYRK3	SSc	HC	Dist	Basal	0.01	0.029	0.021	0.008	0.00159	1
ZCCHC10	SSc	HC	Dist	Basal	-0.01	0.174	0.198	-0.024	0.00159	1
ADI1	SSc	HC	Dist	Basal	0.025	0.539	0.52	0.019	0.00159	1
PACSIN3	SSc	HC	Dist	Basal	0.029	0.259	0.25	0.009	0.00159	1
DHRS4-AS1	SSc	HC	Dist	Basal	-0.013	0.177	0.2	-0.023	0.00159	1
PPCDC	SSc	HC	Dist	Basal	-0.008	0.043	0.053	-0.01	0.0016	1
PFDN6	SSc	HC	Dist	Basal	0.022	0.282	0.269	0.013	0.0016	1
CHIC1	SSc	HC	Dist	Basal	-0.007	0.024	0.031	-0.007	0.0016	1
NEK6	SSc	HC	Dist	Basal	0.007	0.019	0.013	0.006	0.0016	1
MPZL2	SSc	HC	Dist	Basal	0.022	0.479	0.467	0.012	0.00161	1
LINC01534	SSc	HC	Dist	Basal	-0.006	0.017	0.023	-0.006	0.00162	1
PRRX2	SSc	HC	Dist	Basal	-0.008	0.014	0.019	-0.005	0.00162	1
TOM1L1	SSc	HC	Dist	Basal	-0.014	0.188	0.213	-0.025	0.00162	1
TSHZ1	SSc	HC	Dist	Basal	0.017	0.124	0.11	0.014	0.00162	1
AL162231.2	SSc	HC	Dist	Basal	-0.008	0.036	0.045	-0.009	0.00162	1
ZNF596	SSc	HC	Dist	Basal	-0.005	0.018	0.024	-0.006	0.00163	1
RALA	SSc	HC	Dist	Basal	0.023	0.403	0.397	0.006	0.00164	1
ABHD5	SSc	HC	Dist	Basal	-0.01	0.177	0.201	-0.024	0.00164	1
ADCY3	SSc	HC	Dist	Basal	0.01	0.043	0.034	0.009	0.00164	1
TAX1BP3	SSc	HC	Dist	Basal	0.025	0.711	0.687	0.024	0.00164	1
CPNE8	SSc	HC	Dist	Basal	0.019	0.117	0.104	0.013	0.00164	1
ZNF256	SSc	HC	Dist	Basal	-0.007	0.021	0.028	-0.007	0.00165	1
CNTNAP3	SSc	HC	Dist	Basal	-0.007	0.025	0.032	-0.007	0.00166	1
SLC26A11	SSc	HC	Dist	Basal	-0.006	0.028	0.036	-0.008	0.00166	1
ZNF790-AS1	SSc	HC	Dist	Basal	-0.009	0.057	0.069	-0.012	0.00167	1
DCAKD	SSc	HC	Dist	Basal	0.018	0.07	0.06	0.01	0.00167	1
RBBP4	SSc	HC	Dist	Basal	-0.021	0.322	0.35	-0.028	0.00167	1
SFXN1	SSc	HC	Dist	Basal	-0.015	0.157	0.177	-0.02	0.00167	1
ING4	SSc	HC	Dist	Basal	-0.01	0.129	0.148	-0.019	0.00168	1
RPL26L1	SSc	HC	Dist	Basal	0.025	0.347	0.337	0.01	0.00168	1
AC009123.1	SSc	HC	Dist	Basal	-0.008	0.035	0.044	-0.009	0.00169	1
PTGES3	SSc	HC	Dist	Basal	0.02	0.824	0.809	0.015	0.0017	1
SSPN	SSc	HC	Dist	Basal	0.026	0.172	0.16	0.012	0.0017	1
CD14	SSc	HC	Dist	Basal	0.012	0.034	0.026	0.008	0.00171	1
FAHD2B	SSc	HC	Dist	Basal	0.015	0.049	0.04	0.009	0.00171	1
UBE2E3	SSc	HC	Dist	Basal	0.024	0.464	0.455	0.009	0.00171	1
CLDND1	SSc	HC	Dist	Basal	-0.019	0.247	0.275	-0.028	0.00171	1
GRK6	SSc	HC	Dist	Basal	0.019	0.096	0.085	0.011	0.00172	1
MAST4-AS1	SSc	HC	Dist	Basal	-0.007	0.017	0.023	-0.006	0.00172	1
ITGB6	SSc	HC	Dist	Basal	-0.015	0.153	0.173	-0.02	0.00173	1
LRIG1	SSc	HC	Dist	Basal	0.011	0.05	0.041	0.009	0.00173	1
PSAT1	SSc	HC	Dist	Basal	0.031	0.288	0.281	0.007	0.00174	1
SLC16A3	SSc	HC	Dist	Basal	0.007	0.018	0.012	0.006	0.00174	1
IRS2	SSc	HC	Dist	Basal	-0.014	0.137	0.155	-0.018	0.00175	1
SPATA20	SSc	HC	Dist	Basal	0.018	0.083	0.072	0.011	0.00175	1
GPKOW	SSc	HC	Dist	Basal	-0.007	0.053	0.064	-0.011	0.00176	1
GPR157	SSc	HC	Dist	Basal	0.012	0.067	0.056	0.011	0.00176	1
TTC9	SSc	HC	Dist	Basal	-0.004	0.032	0.041	-0.009	0.00176	1
DDX60	SSc	HC	Dist	Basal	0.015	0.057	0.048	0.009	0.00178	1
IVNS1ABP	SSc	HC	Dist	Basal	0.02	0.238	0.223	0.015	0.00178	1
EFHC1	SSc	HC	Dist	Basal	-0.01	0.082	0.097	-0.015	0.00179	1
AC108519.1	SSc	HC	Dist	Basal	-0.005	0.016	0.022	-0.006	0.0018	1
COG2	SSc	HC	Dist	Basal	-0.011	0.088	0.102	-0.014	0.0018	1
PLA2G12A	SSc	HC	Dist	Basal	0.026	0.214	0.204	0.01	0.0018	1
ANAPC2	SSc	HC	Dist	Basal	-0.003	0.023	0.031	-0.008	0.0018	1
AC020915.2	SSc	HC	Dist	Basal	-0.005	0.032	0.041	-0.009	0.0018	1
DNAJC18	SSc	HC	Dist	Basal	-0.008	0.047	0.057	-0.01	0.00181	1
GHR	SSc	HC	Dist	Basal	-0.008	0.109	0.126	-0.017	0.00181	1
LEO1	SSc	HC	Dist	Basal	-0.017	0.252	0.281	-0.029	0.00182	1
RMC1	SSc	HC	Dist	Basal	0.009	0.028	0.021	0.007	0.00182	1
SUMO2	SSc	HC	Dist	Basal	0.012	0.975	0.965	0.01	0.00184	1
TCEAL9	SSc	HC	Dist	Basal	-0.021	0.33	0.36	-0.03	0.00184	1
GLG1	SSc	HC	Dist	Basal	0.025	0.226	0.214	0.012	0.00184	1
POFUT1	SSc	HC	Dist	Basal	0.011	0.036	0.028	0.008	0.00185	1
PACS1	SSc	HC	Dist	Basal	0.019	0.097	0.086	0.011	0.00185	1
PCSK5	SSc	HC	Dist	Basal	-0.009	0.043	0.053	-0.01	0.00186	1
STX6	SSc	HC	Dist	Basal	0.023	0.167	0.154	0.013	0.00187	1
RNF6	SSc	HC	Dist	Basal	-0.011	0.136	0.156	-0.02	0.00188	1
AC008969.1	SSc	HC	Dist	Basal	-0.008	0.023	0.03	-0.007	0.00188	1
SLC25A20	SSc	HC	Dist	Basal	0.009	0.022	0.016	0.006	0.0019	1
COX11	SSc	HC	Dist	Basal	-0.014	0.212	0.238	-0.026	0.0019	1
NPRL2	SSc	HC	Dist	Basal	-0.009	0.084	0.098	-0.014	0.00191	1
UCHL5	SSc	HC	Dist	Basal	-0.011	0.131	0.15	-0.019	0.00191	1
DOCK5	SSc	HC	Dist	Basal	-0.006	0.03	0.038	-0.008	0.00191	1
METTL8	SSc	HC	Dist	Basal	0.026	0.212	0.201	0.011	0.00191	1
FKBP1B	SSc	HC	Dist	Basal	-0.007	0.073	0.087	-0.014	0.00192	1
ING5	SSc	HC	Dist	Basal	-0.012	0.132	0.151	-0.019	0.00192	1
C12orf4	SSc	HC	Dist	Basal	-0.004	0.032	0.04	-0.008	0.00193	1
CLCC1	SSc	HC	Dist	Basal	-0.011	0.068	0.081	-0.013	0.00194	1
ASPH	SSc	HC	Dist	Basal	-0.021	0.358	0.39	-0.032	0.00194	1
AL161772.1	SSc	HC	Dist	Basal	0.005	0.019	0.013	0.006	0.00194	1
METAP1D	SSc	HC	Dist	Basal	-0.006	0.039	0.049	-0.01	0.00194	1
AP5S1	SSc	HC	Dist	Basal	-0.008	0.04	0.049	-0.009	0.00194	1
MED10	SSc	HC	Dist	Basal	-0.023	0.403	0.433	-0.03	0.00194	1
CAP2	SSc	HC	Dist	Basal	-0.006	0.025	0.033	-0.008	0.00195	1
ZNF117	SSc	HC	Dist	Basal	-0.004	0.017	0.024	-0.007	0.00195	1
TFDP1	SSc	HC	Dist	Basal	0.023	0.201	0.189	0.012	0.00195	1
CSAD	SSc	HC	Dist	Basal	-0.006	0.096	0.112	-0.016	0.00196	1
KLHL21	SSc	HC	Dist	Basal	0.017	0.115	0.102	0.013	0.00197	1
XPO4	SSc	HC	Dist	Basal	-0.006	0.034	0.042	-0.008	0.00198	1
IQCH-AS1	SSc	HC	Dist	Basal	0.012	0.048	0.039	0.009	0.00198	1
ADAR	SSc	HC	Dist	Basal	0.024	0.21	0.197	0.013	0.00199	1
HUWE1	SSc	HC	Dist	Basal	0.022	0.234	0.221	0.013	0.00199	1
ANXA5	SSc	HC	Dist	Basal	0.022	0.455	0.445	0.01	0.00199	1
RAB9A	SSc	HC	Dist	Basal	-0.016	0.222	0.248	-0.026	0.002	1
KIAA0556	SSc	HC	Dist	Basal	-0.006	0.02	0.026	-0.006	0.002	1
ZNF91	SSc	HC	Dist	Basal	-0.017	0.163	0.182	-0.019	0.002	1
GIGYF1	SSc	HC	Dist	Basal	0.012	0.072	0.061	0.011	0.00201	1
YWHAH	SSc	HC	Dist	Basal	0.025	0.283	0.273	0.01	0.00201	1
SLC25A24	SSc	HC	Dist	Basal	0.023	0.172	0.159	0.013	0.00201	1
KANSL2	SSc	HC	Dist	Basal	-0.009	0.1	0.116	-0.016	0.00202	1
NR4A3	SSc	HC	Dist	Basal	-0.004	0.017	0.023	-0.006	0.00204	1
MAN1A2	SSc	HC	Dist	Basal	0.026	0.235	0.225	0.01	0.00204	1
TMPRSS11E	SSc	HC	Dist	Basal	-0.006	0.018	0.025	-0.007	0.00204	1
PPOX	SSc	HC	Dist	Basal	-0.009	0.05	0.061	-0.011	0.00204	1
IP6K2	SSc	HC	Dist	Basal	-0.026	0.442	0.47	-0.028	0.00204	1
PATL1	SSc	HC	Dist	Basal	0.012	0.062	0.052	0.01	0.00205	1
STK38	SSc	HC	Dist	Basal	-0.007	0.085	0.1	-0.015	0.00206	1
PLLP	SSc	HC	Dist	Basal	0.029	0.19	0.18	0.01	0.00206	1
SLC27A5	SSc	HC	Dist	Basal	-0.01	0.09	0.104	-0.014	0.00206	1
C8orf76	SSc	HC	Dist	Basal	-0.012	0.143	0.163	-0.02	0.00206	1
BPGM	SSc	HC	Dist	Basal	-0.007	0.078	0.092	-0.014	0.00207	1
SLC40A1	SSc	HC	Dist	Basal	-0.018	0.291	0.321	-0.03	0.00208	1
UBA1	SSc	HC	Dist	Basal	0.024	0.18	0.168	0.012	0.00208	1
HYPK	SSc	HC	Dist	Basal	-0.006	0.016	0.022	-0.006	0.00208	1
RCBTB1	SSc	HC	Dist	Basal	-0.008	0.043	0.053	-0.01	0.00208	1
CD82	SSc	HC	Dist	Basal	0.026	0.322	0.313	0.009	0.00209	1
FAM89B	SSc	HC	Dist	Basal	0.027	0.278	0.271	0.007	0.00209	1
RAD9A	SSc	HC	Dist	Basal	-0.006	0.08	0.094	-0.014	0.00209	1
TPD52	SSc	HC	Dist	Basal	-0.023	0.335	0.363	-0.028	0.00209	1
HPRT1	SSc	HC	Dist	Basal	0.021	0.164	0.151	0.013	0.00209	1
C11orf54	SSc	HC	Dist	Basal	-0.008	0.105	0.122	-0.017	0.0021	1
THAP2	SSc	HC	Dist	Basal	-0.009	0.13	0.149	-0.019	0.0021	1
SFT2D1	SSc	HC	Dist	Basal	0.022	0.345	0.337	0.008	0.00211	1
SLK	SSc	HC	Dist	Basal	0.029	0.248	0.238	0.01	0.00211	1
PLCD4	SSc	HC	Dist	Basal	-0.007	0.033	0.042	-0.009	0.00211	1
WIPF3	SSc	HC	Dist	Basal	0.008	0.02	0.014	0.006	0.00212	1
MFSD2A	SSc	HC	Dist	Basal	0.018	0.064	0.055	0.009	0.00212	1
ARL6IP6	SSc	HC	Dist	Basal	-0.015	0.22	0.247	-0.027	0.00212	1
QKI	SSc	HC	Dist	Basal	0.026	0.347	0.338	0.009	0.00214	1
GSPT2	SSc	HC	Dist	Basal	-0.006	0.042	0.052	-0.01	0.00214	1
COL16A1	SSc	HC	Dist	Basal	0.012	0.058	0.048	0.01	0.00215	1
MRPS31	SSc	HC	Dist	Basal	-0.019	0.309	0.34	-0.031	0.00215	1
ZNF142	SSc	HC	Dist	Basal	0.007	0.019	0.013	0.006	0.00216	1
CENPQ	SSc	HC	Dist	Basal	-0.004	0.051	0.062	-0.011	0.00216	1
CEP350	SSc	HC	Dist	Basal	0.023	0.189	0.176	0.013	0.00217	1
AL592183.1	SSc	HC	Dist	Basal	-0.006	0.012	0.017	-0.005	0.00217	1
DNPEP	SSc	HC	Dist	Basal	-0.017	0.246	0.274	-0.028	0.00217	1
PUS7	SSc	HC	Dist	Basal	0.013	0.078	0.067	0.011	0.00218	1
TOP2B	SSc	HC	Dist	Basal	0.028	0.244	0.234	0.01	0.00218	1
MYCBP	SSc	HC	Dist	Basal	-0.011	0.137	0.156	-0.019	0.0022	1
MLXIP	SSc	HC	Dist	Basal	-0.01	0.044	0.053	-0.009	0.0022	1
REPIN1	SSc	HC	Dist	Basal	0.019	0.092	0.081	0.011	0.00221	1
PTPN18	SSc	HC	Dist	Basal	-0.008	0.057	0.069	-0.012	0.00221	1
SLC22A17	SSc	HC	Dist	Basal	0.01	0.022	0.016	0.006	0.00222	1
BSCL2	SSc	HC	Dist	Basal	0.028	0.206	0.196	0.01	0.00223	1
SLC4A11	SSc	HC	Dist	Basal	0.012	0.029	0.022	0.007	0.00223	1
CYCS	SSc	HC	Dist	Basal	-0.024	0.498	0.525	-0.027	0.00224	1
DAB2IP	SSc	HC	Dist	Basal	0.02	0.118	0.106	0.012	0.00224	1
ZNF136	SSc	HC	Dist	Basal	-0.007	0.035	0.044	-0.009	0.00225	1
ACAD9	SSc	HC	Dist	Basal	-0.007	0.1	0.117	-0.017	0.00225	1
PHC3	SSc	HC	Dist	Basal	-0.016	0.099	0.113	-0.014	0.00226	1
ANP32E	SSc	HC	Dist	Basal	0.023	0.176	0.164	0.012	0.00226	1
BMP7	SSc	HC	Dist	Basal	0.024	0.379	0.367	0.012	0.00226	1
U2AF1L4	SSc	HC	Dist	Basal	-0.008	0.041	0.05	-0.009	0.00226	1
PCOTH	SSc	HC	Dist	Basal	-0.005	0.024	0.031	-0.007	0.00226	1
AKAP13	SSc	HC	Dist	Basal	-0.017	0.18	0.201	-0.021	0.00226	1
BANF1	SSc	HC	Dist	Basal	0.018	0.548	0.534	0.014	0.00226	1
DNMT1	SSc	HC	Dist	Basal	0.021	0.153	0.14	0.013	0.00227	1
ADCY6	SSc	HC	Dist	Basal	-0.005	0.021	0.028	-0.007	0.00228	1
AL356056.2	SSc	HC	Dist	Basal	-0.003	0.023	0.03	-0.007	0.00228	1
CDKN2B	SSc	HC	Dist	Basal	0.01	0.024	0.017	0.007	0.00228	1
POLR3D	SSc	HC	Dist	Basal	0.024	0.139	0.128	0.011	0.00229	1
NSMF	SSc	HC	Dist	Basal	0.011	0.034	0.026	0.008	0.00229	1
ATP2A2	SSc	HC	Dist	Basal	0.019	0.234	0.22	0.014	0.0023	1
KIF1BP	SSc	HC	Dist	Basal	0.02	0.103	0.092	0.011	0.0023	1
AKAP11	SSc	HC	Dist	Basal	-0.013	0.07	0.083	-0.013	0.0023	1
MARCH6	SSc	HC	Dist	Basal	-0.017	0.172	0.192	-0.02	0.0023	1
FAM210A	SSc	HC	Dist	Basal	0.024	0.113	0.103	0.01	0.0023	1
RNPEP	SSc	HC	Dist	Basal	0.025	0.234	0.223	0.011	0.00231	1
TYSND1	SSc	HC	Dist	Basal	0.026	0.182	0.171	0.011	0.00233	1
TOR1AIP1	SSc	HC	Dist	Basal	-0.01	0.109	0.126	-0.017	0.00233	1
DLX4	SSc	HC	Dist	Basal	0.008	0.016	0.011	0.005	0.00234	1
MKRN2OS	SSc	HC	Dist	Basal	-0.003	0.027	0.035	-0.008	0.00235	1
LXN	SSc	HC	Dist	Basal	-0.01	0.158	0.18	-0.022	0.00236	1
BCL10	SSc	HC	Dist	Basal	-0.02	0.281	0.308	-0.027	0.00236	1
TMEM242	SSc	HC	Dist	Basal	-0.014	0.217	0.243	-0.026	0.00237	1
TRIP4	SSc	HC	Dist	Basal	-0.006	0.074	0.087	-0.013	0.00237	1
MMP14	SSc	HC	Dist	Basal	0.018	0.105	0.093	0.012	0.00238	1
YDJC	SSc	HC	Dist	Basal	0.025	0.204	0.194	0.01	0.00239	1
EPS8L2	SSc	HC	Dist	Basal	0.027	0.256	0.247	0.009	0.00239	1
NDN	SSc	HC	Dist	Basal	0.032	0.203	0.195	0.008	0.0024	1
ZNF786	SSc	HC	Dist	Basal	-0.007	0.034	0.042	-0.008	0.0024	1
MMP24OS	SSc	HC	Dist	Basal	0.028	0.223	0.215	0.008	0.0024	1
AL162253.2	SSc	HC	Dist	Basal	0.008	0.03	0.023	0.007	0.00241	1
ZSCAN30	SSc	HC	Dist	Basal	-0.005	0.04	0.049	-0.009	0.00241	1
BIRC5	SSc	HC	Dist	Basal	0.009	0.028	0.021	0.007	0.00242	1
APPBP2	SSc	HC	Dist	Basal	-0.008	0.116	0.133	-0.017	0.00242	1
SDHB	SSc	HC	Dist	Basal	0.022	0.37	0.362	0.008	0.00242	1
PROS1	SSc	HC	Dist	Basal	0.008	0.029	0.022	0.007	0.00242	1
BTN3A3	SSc	HC	Dist	Basal	0.015	0.06	0.051	0.009	0.00242	1
FAM228B	SSc	HC	Dist	Basal	-0.008	0.035	0.043	-0.008	0.00243	1
ATP6V1E1	SSc	HC	Dist	Basal	0.025	0.327	0.316	0.011	0.00243	1
SPSB1	SSc	HC	Dist	Basal	0.016	0.078	0.068	0.01	0.00244	1
CASC4	SSc	HC	Dist	Basal	0.021	0.142	0.13	0.012	0.00245	1
DDX51	SSc	HC	Dist	Basal	0.012	0.042	0.034	0.008	0.00246	1
WASL	SSc	HC	Dist	Basal	-0.018	0.257	0.285	-0.028	0.00246	1
USP19	SSc	HC	Dist	Basal	0.015	0.055	0.046	0.009	0.00246	1
RAB1A	SSc	HC	Dist	Basal	0.02	0.327	0.315	0.012	0.00249	1
ANGPTL2	SSc	HC	Dist	Basal	-0.008	0.027	0.035	-0.008	0.0025	1
POLR2M	SSc	HC	Dist	Basal	0.016	0.087	0.076	0.011	0.00251	1
MRPS9	SSc	HC	Dist	Basal	-0.018	0.265	0.292	-0.027	0.00252	1
DENND3	SSc	HC	Dist	Basal	-0.004	0.019	0.025	-0.006	0.00253	1
NDUFA6	SSc	HC	Dist	Basal	-0.026	0.494	0.523	-0.029	0.00254	1
NREP	SSc	HC	Dist	Basal	-0.019	0.184	0.204	-0.02	0.00254	1
RREB1	SSc	HC	Dist	Basal	0.018	0.165	0.151	0.014	0.00254	1
LHFPL6	SSc	HC	Dist	Basal	-0.004	0.037	0.046	-0.009	0.00255	1
RNF32	SSc	HC	Dist	Basal	-0.004	0.021	0.027	-0.006	0.00255	1
GLT8D1	SSc	HC	Dist	Basal	0.028	0.167	0.158	0.009	0.00255	1
CCDC18-AS1	SSc	HC	Dist	Basal	-0.009	0.075	0.088	-0.013	0.00255	1
CENPF	SSc	HC	Dist	Basal	0.016	0.044	0.035	0.009	0.00255	1
SCRN3	SSc	HC	Dist	Basal	-0.011	0.135	0.153	-0.018	0.00256	1
MIR17HG	SSc	HC	Dist	Basal	-0.012	0.038	0.047	-0.009	0.00257	1
RBMS3	SSc	HC	Dist	Basal	-0.005	0.014	0.02	-0.006	0.00257	1
DNAJC13	SSc	HC	Dist	Basal	-0.007	0.083	0.098	-0.015	0.00259	1
SLC38A5	SSc	HC	Dist	Basal	-0.008	0.069	0.081	-0.012	0.00259	1
DAAM1	SSc	HC	Dist	Basal	-0.025	0.294	0.319	-0.025	0.00259	1
CHCHD5	SSc	HC	Dist	Basal	0.022	0.443	0.433	0.01	0.00263	1
AL035661.1	SSc	HC	Dist	Basal	-0.005	0.033	0.042	-0.009	0.00263	1
DNAAF5	SSc	HC	Dist	Basal	0.015	0.056	0.047	0.009	0.00263	1
DNASE1L1	SSc	HC	Dist	Basal	-0.008	0.039	0.048	-0.009	0.00263	1
COL5A2	SSc	HC	Dist	Basal	-0.009	0.028	0.036	-0.008	0.00265	1
NUAK1	SSc	HC	Dist	Basal	-0.007	0.038	0.047	-0.009	0.00265	1
DCTPP1	SSc	HC	Dist	Basal	0.02	0.297	0.284	0.013	0.00265	1
KLHL35	SSc	HC	Dist	Basal	0.008	0.017	0.012	0.005	0.00265	1
TRMT2A	SSc	HC	Dist	Basal	0.017	0.069	0.059	0.01	0.00267	1
PRKAR1A	SSc	HC	Dist	Basal	0.02	0.275	0.261	0.014	0.00268	1
GPR87	SSc	HC	Dist	Basal	-0.017	0.245	0.273	-0.028	0.00268	1
CABIN1	SSc	HC	Dist	Basal	0.013	0.058	0.049	0.009	0.00269	1
LRPPRC	SSc	HC	Dist	Basal	0.026	0.326	0.319	0.007	0.00269	1
EIF4G3	SSc	HC	Dist	Basal	0.02	0.133	0.121	0.012	0.0027	1
TRAM2	SSc	HC	Dist	Basal	-0.005	0.023	0.03	-0.007	0.00272	1
SAFB	SSc	HC	Dist	Basal	0.027	0.242	0.234	0.008	0.00273	1
TENT5C	SSc	HC	Dist	Basal	0.01	0.031	0.024	0.007	0.00274	1
DPH2	SSc	HC	Dist	Basal	0.01	0.048	0.039	0.009	0.00274	1
MKRN1	SSc	HC	Dist	Basal	0.026	0.254	0.246	0.008	0.00274	1
PTPN9	SSc	HC	Dist	Basal	0.008	0.044	0.036	0.008	0.00274	1
POLR1B	SSc	HC	Dist	Basal	0.009	0.05	0.041	0.009	0.00274	1
DLG2	SSc	HC	Dist	Basal	-0.008	0.04	0.05	-0.01	0.00275	1
FGFR1OP2	SSc	HC	Dist	Basal	-0.017	0.225	0.25	-0.025	0.00275	1
NUCB1	SSc	HC	Dist	Basal	0.022	0.375	0.366	0.009	0.00276	1
ZNF808	SSc	HC	Dist	Basal	-0.004	0.034	0.043	-0.009	0.00276	1
ARMCX5	SSc	HC	Dist	Basal	-0.004	0.031	0.039	-0.008	0.00276	1
UFD1	SSc	HC	Dist	Basal	0.022	0.344	0.332	0.012	0.00277	1
NUP50-DT	SSc	HC	Dist	Basal	0.008	0.04	0.031	0.009	0.00278	1
TRAM1	SSc	HC	Dist	Basal	0.026	0.271	0.262	0.009	0.00279	1
WDR70	SSc	HC	Dist	Basal	-0.004	0.143	0.165	-0.022	0.00281	1
DLL1	SSc	HC	Dist	Basal	0.035	0.251	0.246	0.005	0.00281	1
GET1	SSc	HC	Dist	Basal	0.021	0.099	0.088	0.011	0.00282	1
NDUFS2	SSc	HC	Dist	Basal	-0.024	0.487	0.513	-0.026	0.00282	1
KIF3A	SSc	HC	Dist	Basal	0.015	0.071	0.06	0.011	0.00283	1
KIF13A	SSc	HC	Dist	Basal	0.024	0.136	0.125	0.011	0.00283	1
MED15	SSc	HC	Dist	Basal	0.018	0.097	0.086	0.011	0.00284	1
RFFL	SSc	HC	Dist	Basal	0.01	0.046	0.037	0.009	0.00284	1
AC106791.1	SSc	HC	Dist	Basal	-0.006	0.022	0.029	-0.007	0.00284	1
DCTN6	SSc	HC	Dist	Basal	0.025	0.243	0.234	0.009	0.00286	1
NDUFAF1	SSc	HC	Dist	Basal	-0.006	0.058	0.069	-0.011	0.00286	1
SP110	SSc	HC	Dist	Basal	0.021	0.146	0.134	0.012	0.00287	1
ABCF2	SSc	HC	Dist	Basal	0.014	0.082	0.071	0.011	0.00287	1
PPP1R7	SSc	HC	Dist	Basal	-0.018	0.298	0.329	-0.031	0.00288	1
HOMER2	SSc	HC	Dist	Basal	-0.009	0.072	0.084	-0.012	0.00289	1
BRMS1L	SSc	HC	Dist	Basal	-0.009	0.077	0.09	-0.013	0.0029	1
ATP6AP1L	SSc	HC	Dist	Basal	-0.005	0.021	0.028	-0.007	0.00291	1
HAUS1	SSc	HC	Dist	Basal	-0.012	0.184	0.207	-0.023	0.00291	1
NOLC1	SSc	HC	Dist	Basal	0.017	0.147	0.133	0.014	0.00292	1
SLC16A5	SSc	HC	Dist	Basal	-0.006	0.045	0.055	-0.01	0.00293	1
ZNF471	SSc	HC	Dist	Basal	-0.005	0.016	0.022	-0.006	0.00293	1
ECSIT	SSc	HC	Dist	Basal	-0.019	0.279	0.307	-0.028	0.00295	1
ZMIZ1	SSc	HC	Dist	Basal	0.016	0.085	0.074	0.011	0.00295	1
HIVEP1	SSc	HC	Dist	Basal	0.014	0.087	0.076	0.011	0.00296	1
AL592295.5	SSc	HC	Dist	Basal	-0.004	0.024	0.031	-0.007	0.00296	1
RBM22	SSc	HC	Dist	Basal	-0.017	0.256	0.284	-0.028	0.00296	1
GPR108	SSc	HC	Dist	Basal	-0.012	0.201	0.226	-0.025	0.00297	1
TNS4	SSc	HC	Dist	Basal	0.025	0.225	0.214	0.011	0.00298	1
WBP4	SSc	HC	Dist	Basal	-0.018	0.277	0.305	-0.028	0.00298	1
MGAT2	SSc	HC	Dist	Basal	0.017	0.068	0.059	0.009	0.00299	1
SORBS3	SSc	HC	Dist	Basal	0.02	0.136	0.125	0.011	0.00299	1
KRT222	SSc	HC	Dist	Basal	0.012	0.029	0.022	0.007	0.00299	1
AKR1A1	SSc	HC	Dist	Basal	-0.02	0.658	0.667	-0.009	0.00299	1
PHF1	SSc	HC	Dist	Basal	0.018	0.063	0.054	0.009	0.003	1
TSPAN4	SSc	HC	Dist	Basal	0.023	0.144	0.132	0.012	0.003	1
AC007325.4	SSc	HC	Dist	Basal	-0.003	0.014	0.019	-0.005	0.00301	1
FUOM	SSc	HC	Dist	Basal	-0.007	0.044	0.054	-0.01	0.00302	1
ABCD4	SSc	HC	Dist	Basal	-0.012	0.113	0.129	-0.016	0.00303	1
HMGCL	SSc	HC	Dist	Basal	-0.009	0.165	0.188	-0.023	0.00304	1
AC006504.5	SSc	HC	Dist	Basal	-0.006	0.024	0.031	-0.007	0.00304	1
CMTM4	SSc	HC	Dist	Basal	-0.008	0.074	0.087	-0.013	0.00305	1
VDAC1	SSc	HC	Dist	Basal	0.025	0.74	0.72	0.02	0.00305	1
PHF20L1	SSc	HC	Dist	Basal	0.026	0.211	0.2	0.011	0.00306	1
PRSS27	SSc	HC	Dist	Basal	-0.007	0.025	0.032	-0.007	0.00306	1
PPM1M	SSc	HC	Dist	Basal	-0.004	0.058	0.069	-0.011	0.00308	1
MFSD14B	SSc	HC	Dist	Basal	0.015	0.083	0.072	0.011	0.00309	1
AL136038.5	SSc	HC	Dist	Basal	-0.004	0.05	0.06	-0.01	0.0031	1
LRRC59	SSc	HC	Dist	Basal	0.015	0.108	0.095	0.013	0.00312	1
PHF23	SSc	HC	Dist	Basal	0.014	0.113	0.1	0.013	0.00312	1
CFH	SSc	HC	Dist	Basal	-0.011	0.117	0.133	-0.016	0.00312	1
STXBP3	SSc	HC	Dist	Basal	-0.014	0.197	0.22	-0.023	0.00312	1
BOLA2B	SSc	HC	Dist	Basal	-0.004	0.05	0.06	-0.01	0.00312	1
DEXI	SSc	HC	Dist	Basal	0.025	0.163	0.153	0.01	0.00313	1
DCAF10	SSc	HC	Dist	Basal	0.018	0.116	0.104	0.012	0.00313	1
BCKDHB	SSc	HC	Dist	Basal	-0.005	0.096	0.112	-0.016	0.00314	1
KIT	SSc	HC	Dist	Basal	-0.004	0.051	0.062	-0.011	0.00314	1
RBM34	SSc	HC	Dist	Basal	-0.004	0.018	0.024	-0.006	0.00315	1
GALE	SSc	HC	Dist	Basal	-0.01	0.069	0.08	-0.011	0.00316	1
USP22	SSc	HC	Dist	Basal	0.021	0.202	0.189	0.013	0.00316	1
TUBB6	SSc	HC	Dist	Basal	0.022	0.18	0.169	0.011	0.00316	1
NFIX	SSc	HC	Dist	Basal	0.024	0.524	0.518	0.006	0.00317	1
UBE2M	SSc	HC	Dist	Basal	0.025	0.374	0.375	-0.001	0.00317	1
TMLHE	SSc	HC	Dist	Basal	-0.01	0.056	0.066	-0.01	0.00318	1
PLCXD1	SSc	HC	Dist	Basal	-0.006	0.024	0.031	-0.007	0.00319	1
SNHG3	SSc	HC	Dist	Basal	0.016	0.174	0.159	0.015	0.00319	1
SLC35A4	SSc	HC	Dist	Basal	0.013	0.078	0.067	0.011	0.0032	1
HACD2	SSc	HC	Dist	Basal	0.025	0.171	0.16	0.011	0.0032	1
RNF135	SSc	HC	Dist	Basal	0.023	0.135	0.125	0.01	0.0032	1
PLAAT1	SSc	HC	Dist	Basal	0.01	0.023	0.017	0.006	0.0032	1
TMEM185A	SSc	HC	Dist	Basal	-0.005	0.063	0.075	-0.012	0.00321	1
GSDMB	SSc	HC	Dist	Basal	-0.005	0.011	0.016	-0.005	0.00322	1
POLDIP2	SSc	HC	Dist	Basal	0.025	0.185	0.175	0.01	0.00322	1
RBBP8	SSc	HC	Dist	Basal	0.021	0.402	0.388	0.014	0.00323	1
CDYL	SSc	HC	Dist	Basal	0.022	0.126	0.115	0.011	0.00324	1
KDM3A	SSc	HC	Dist	Basal	-0.009	0.093	0.108	-0.015	0.00325	1
RIOK1	SSc	HC	Dist	Basal	0.02	0.17	0.157	0.013	0.00325	1
CRY1	SSc	HC	Dist	Basal	-0.006	0.016	0.022	-0.006	0.00325	1
NRDC	SSc	HC	Dist	Basal	-0.022	0.255	0.279	-0.024	0.00325	1
ZNF155	SSc	HC	Dist	Basal	-0.005	0.012	0.017	-0.005	0.00325	1
ZDHHC17	SSc	HC	Dist	Basal	-0.011	0.079	0.092	-0.013	0.00326	1
DEFB1	SSc	HC	Dist	Basal	0.029	0.223	0.209	0.014	0.00326	1
MAL2	SSc	HC	Dist	Basal	0.026	0.253	0.243	0.01	0.00327	1
PPP3CB-AS1	SSc	HC	Dist	Basal	-0.008	0.032	0.04	-0.008	0.00328	1
WTAP	SSc	HC	Dist	Basal	0.022	0.374	0.365	0.009	0.00328	1
CHD7	SSc	HC	Dist	Basal	0.009	0.039	0.031	0.008	0.00328	1
POLR3H	SSc	HC	Dist	Basal	0.019	0.095	0.084	0.011	0.00328	1
TRMT5	SSc	HC	Dist	Basal	-0.011	0.101	0.116	-0.015	0.00328	1
FAM227B	SSc	HC	Dist	Basal	-0.005	0.028	0.036	-0.008	0.00329	1
UAP1	SSc	HC	Dist	Basal	0.016	0.105	0.094	0.011	0.00329	1
TMEM63A	SSc	HC	Dist	Basal	-0.008	0.018	0.024	-0.006	0.0033	1
NCL	SSc	HC	Dist	Basal	0.018	0.884	0.875	0.009	0.0033	1
FZD1	SSc	HC	Dist	Basal	0.018	0.077	0.067	0.01	0.0033	1
ANXA11	SSc	HC	Dist	Basal	0.023	0.513	0.501	0.012	0.0033	1
EMC8	SSc	HC	Dist	Basal	0.019	0.103	0.093	0.01	0.00331	1
DHX16	SSc	HC	Dist	Basal	0.017	0.094	0.084	0.01	0.00331	1
SUPT3H	SSc	HC	Dist	Basal	-0.006	0.052	0.063	-0.011	0.00331	1
TP53RK	SSc	HC	Dist	Basal	0.021	0.123	0.112	0.011	0.00333	1
ICK	SSc	HC	Dist	Basal	-0.009	0.173	0.196	-0.023	0.00333	1
TIMM17B	SSc	HC	Dist	Basal	-0.015	0.193	0.215	-0.022	0.00334	1
TSN	SSc	HC	Dist	Basal	0.021	0.21	0.198	0.012	0.00337	1
HDAC8	SSc	HC	Dist	Basal	-0.011	0.084	0.097	-0.013	0.00337	1
RGS14	SSc	HC	Dist	Basal	0.024	0.268	0.259	0.009	0.00337	1
MED21	SSc	HC	Dist	Basal	-0.015	0.265	0.293	-0.028	0.00337	1
DCUN1D4	SSc	HC	Dist	Basal	-0.01	0.064	0.075	-0.011	0.00338	1
AKAP7	SSc	HC	Dist	Basal	0.028	0.139	0.129	0.01	0.0034	1
CXCL2	SSc	HC	Dist	Basal	0.035	0.093	0.082	0.011	0.0034	1
LSS	SSc	HC	Dist	Basal	0.011	0.046	0.037	0.009	0.0034	1
NARS2	SSc	HC	Dist	Basal	0.013	0.064	0.055	0.009	0.00341	1
MEIS1	SSc	HC	Dist	Basal	-0.008	0.082	0.096	-0.014	0.00343	1
ARL16	SSc	HC	Dist	Basal	0.02	0.229	0.216	0.013	0.00344	1
ZNF451	SSc	HC	Dist	Basal	-0.013	0.135	0.152	-0.017	0.00345	1
ALOX15B	SSc	HC	Dist	Basal	0.009	0.035	0.028	0.007	0.00346	1
CCDC24	SSc	HC	Dist	Basal	0.007	0.018	0.012	0.006	0.00346	1
SPRR2A	SSc	HC	Dist	Basal	-0.012	0.365	0.401	-0.036	0.00347	1
CHSY1	SSc	HC	Dist	Basal	-0.007	0.059	0.07	-0.011	0.00347	1
ZNF264	SSc	HC	Dist	Basal	-0.011	0.076	0.088	-0.012	0.00348	1
ZMYM4	SSc	HC	Dist	Basal	0.028	0.179	0.169	0.01	0.00348	1
NDUFB6	SSc	HC	Dist	Basal	0.02	0.481	0.471	0.01	0.00349	1
MUS81	SSc	HC	Dist	Basal	-0.006	0.07	0.082	-0.012	0.00349	1
LPCAT2	SSc	HC	Dist	Basal	0.015	0.071	0.061	0.01	0.0035	1
SMARCA1	SSc	HC	Dist	Basal	-0.01	0.149	0.168	-0.019	0.00352	1
IFT22	SSc	HC	Dist	Basal	0.022	0.172	0.16	0.012	0.00353	1
PTBP2	SSc	HC	Dist	Basal	-0.008	0.052	0.062	-0.01	0.00354	1
ECI1	SSc	HC	Dist	Basal	0.023	0.414	0.411	0.003	0.00354	1
FZD10-AS1	SSc	HC	Dist	Basal	-0.004	0.046	0.055	-0.009	0.00355	1
N4BP2L2-IT2	SSc	HC	Dist	Basal	-0.006	0.011	0.016	-0.005	0.00356	1
AC003681.1	SSc	HC	Dist	Basal	-0.006	0.019	0.025	-0.006	0.00357	1
TTC31	SSc	HC	Dist	Basal	-0.009	0.038	0.047	-0.009	0.00357	1
NCOA3	SSc	HC	Dist	Basal	0.018	0.202	0.188	0.014	0.00357	1
FASTKD1	SSc	HC	Dist	Basal	-0.008	0.072	0.084	-0.012	0.00357	1
ZNF566	SSc	HC	Dist	Basal	-0.007	0.031	0.039	-0.008	0.00358	1
C2orf15	SSc	HC	Dist	Basal	-0.004	0.012	0.017	-0.005	0.00359	1
TIMM10	SSc	HC	Dist	Basal	-0.025	0.4	0.428	-0.028	0.00361	1
RBM45	SSc	HC	Dist	Basal	-0.007	0.037	0.046	-0.009	0.00361	1
PTGES2	SSc	HC	Dist	Basal	0.025	0.175	0.166	0.009	0.00364	1
SRPK1	SSc	HC	Dist	Basal	0.019	0.215	0.203	0.012	0.00365	1
PRPF4B	SSc	HC	Dist	Basal	-0.022	0.436	0.463	-0.027	0.00366	1
PPFIA3	SSc	HC	Dist	Basal	0.011	0.032	0.025	0.007	0.00367	1
MTSS1	SSc	HC	Dist	Basal	0.012	0.066	0.056	0.01	0.00367	1
FAM135A	SSc	HC	Dist	Basal	-0.012	0.09	0.103	-0.013	0.00369	1
SUCLG2	SSc	HC	Dist	Basal	-0.02	0.326	0.356	-0.03	0.00369	1
DOCK4	SSc	HC	Dist	Basal	0.01	0.023	0.017	0.006	0.00371	1
ZNF18	SSc	HC	Dist	Basal	-0.005	0.03	0.038	-0.008	0.00371	1
PCGF5	SSc	HC	Dist	Basal	0.018	0.13	0.118	0.012	0.00373	1
ZNF10	SSc	HC	Dist	Basal	-0.005	0.028	0.035	-0.007	0.00373	1
ZNF283	SSc	HC	Dist	Basal	-0.005	0.02	0.026	-0.006	0.00374	1
ZNF768	SSc	HC	Dist	Basal	0.013	0.047	0.039	0.008	0.00374	1
SELENON	SSc	HC	Dist	Basal	0.016	0.077	0.067	0.01	0.00374	1
E2F8	SSc	HC	Dist	Basal	-0.004	0.022	0.029	-0.007	0.00375	1
ZNF226	SSc	HC	Dist	Basal	-0.01	0.1	0.115	-0.015	0.00376	1
ANP32A	SSc	HC	Dist	Basal	-0.024	0.452	0.484	-0.032	0.00377	1
ABITRAM	SSc	HC	Dist	Basal	0.015	0.053	0.044	0.009	0.00378	1
SCEL	SSc	HC	Dist	Basal	-0.004	0.046	0.055	-0.009	0.00378	1
SMARCD2	SSc	HC	Dist	Basal	0.023	0.268	0.259	0.009	0.0038	1
CBY1	SSc	HC	Dist	Basal	0.019	0.176	0.165	0.011	0.00381	1
PTGS1	SSc	HC	Dist	Basal	0.005	0.018	0.012	0.006	0.00381	1
SGSM2	SSc	HC	Dist	Basal	-0.005	0.027	0.034	-0.007	0.00382	1
ZNF250	SSc	HC	Dist	Basal	-0.005	0.049	0.059	-0.01	0.00382	1
CKMT1B	SSc	HC	Dist	Basal	-0.009	0.092	0.106	-0.014	0.00382	1
RPIA	SSc	HC	Dist	Basal	0.017	0.078	0.068	0.01	0.00383	1
FBXW7	SSc	HC	Dist	Basal	-0.022	0.304	0.33	-0.026	0.00383	1
DGKQ	SSc	HC	Dist	Basal	0.007	0.02	0.014	0.006	0.00383	1
MLLT3	SSc	HC	Dist	Basal	-0.006	0.104	0.12	-0.016	0.00384	1
UBAP2L	SSc	HC	Dist	Basal	0.02	0.158	0.146	0.012	0.00384	1
TMEM68	SSc	HC	Dist	Basal	-0.011	0.121	0.138	-0.017	0.00385	1
TLK2	SSc	HC	Dist	Basal	0.02	0.126	0.115	0.011	0.00387	1
CA5B	SSc	HC	Dist	Basal	-0.005	0.024	0.031	-0.007	0.00387	1
FAM117B	SSc	HC	Dist	Basal	0.01	0.054	0.045	0.009	0.0039	1
SMYD4	SSc	HC	Dist	Basal	-0.006	0.042	0.051	-0.009	0.0039	1
APEX1	SSc	HC	Dist	Basal	0.026	0.763	0.736	0.027	0.0039	1
TRAF2	SSc	HC	Dist	Basal	0.016	0.073	0.063	0.01	0.00392	1
HBB	SSc	HC	Dist	Basal	0.012	0.021	0.016	0.005	0.00392	1
FAM229B	SSc	HC	Dist	Basal	0.015	0.069	0.059	0.01	0.00393	1
ARSA	SSc	HC	Dist	Basal	-0.006	0.043	0.052	-0.009	0.00393	1
APOL3	SSc	HC	Dist	Basal	0.016	0.087	0.076	0.011	0.00394	1
SLC7A8	SSc	HC	Dist	Basal	0.026	0.163	0.153	0.01	0.00394	1
PLS1	SSc	HC	Dist	Basal	-0.008	0.057	0.068	-0.011	0.00395	1
ANKS3	SSc	HC	Dist	Basal	-0.006	0.044	0.053	-0.009	0.00396	1
HYI	SSc	HC	Dist	Basal	0.028	0.197	0.189	0.008	0.00399	1
FKBP9	SSc	HC	Dist	Basal	0.02	0.122	0.11	0.012	0.00399	1
AGPAT5	SSc	HC	Dist	Basal	0.013	0.091	0.08	0.011	0.00399	1
BNC2	SSc	HC	Dist	Basal	0.011	0.068	0.058	0.01	0.004	1
LEAP2	SSc	HC	Dist	Basal	-0.006	0.019	0.025	-0.006	0.00401	1
DCK	SSc	HC	Dist	Basal	0.02	0.101	0.09	0.011	0.00403	1
AC127502.2	SSc	HC	Dist	Basal	-0.008	0.04	0.048	-0.008	0.00404	1
C16orf72	SSc	HC	Dist	Basal	0.017	0.104	0.093	0.011	0.00404	1
ZNF678	SSc	HC	Dist	Basal	-0.008	0.025	0.031	-0.006	0.00405	1
ASH2L	SSc	HC	Dist	Basal	-0.011	0.105	0.12	-0.015	0.00408	1
FAM53B	SSc	HC	Dist	Basal	-0.007	0.091	0.106	-0.015	0.00408	1
PRPF19	SSc	HC	Dist	Basal	0.02	0.182	0.17	0.012	0.00409	1
ZFAND6	SSc	HC	Dist	Basal	-0.013	0.231	0.258	-0.027	0.00409	1
NIPAL3	SSc	HC	Dist	Basal	-0.009	0.11	0.126	-0.016	0.00409	1
CUEDC2	SSc	HC	Dist	Basal	0.022	0.333	0.326	0.007	0.00409	1
SERPING1	SSc	HC	Dist	Basal	0.01	0.04	0.032	0.008	0.0041	1
BLZF1	SSc	HC	Dist	Basal	-0.009	0.1	0.115	-0.015	0.00411	1
ZNF395	SSc	HC	Dist	Basal	-0.017	0.235	0.259	-0.024	0.00412	1
SPART	SSc	HC	Dist	Basal	0.026	0.198	0.188	0.01	0.00412	1
SEPHS2	SSc	HC	Dist	Basal	0.026	0.248	0.241	0.007	0.00414	1
CYP20A1	SSc	HC	Dist	Basal	-0.012	0.141	0.159	-0.018	0.00414	1
AGPS	SSc	HC	Dist	Basal	0.019	0.101	0.091	0.01	0.00415	1
ZBTB25	SSc	HC	Dist	Basal	-0.011	0.073	0.084	-0.011	0.00416	1
WDFY2	SSc	HC	Dist	Basal	-0.009	0.131	0.149	-0.018	0.00417	1
ISCA2	SSc	HC	Dist	Basal	-0.014	0.226	0.252	-0.026	0.00419	1
NAV2	SSc	HC	Dist	Basal	-0.01	0.11	0.125	-0.015	0.00419	1
SERF2	SSc	HC	Dist	Basal	0.012	0.992	0.984	0.008	0.0042	1
AVEN	SSc	HC	Dist	Basal	0.027	0.173	0.165	0.008	0.00421	1
AL683813.1	SSc	HC	Dist	Basal	-0.005	0.013	0.018	-0.005	0.00422	1
NRP1	SSc	HC	Dist	Basal	0.009	0.036	0.029	0.007	0.00423	1
MTX3	SSc	HC	Dist	Basal	-0.008	0.086	0.099	-0.013	0.00423	1
SETD1B	SSc	HC	Dist	Basal	0.01	0.044	0.035	0.009	0.00423	1
CHMP7	SSc	HC	Dist	Basal	-0.005	0.049	0.059	-0.01	0.00425	1
AP4M1	SSc	HC	Dist	Basal	-0.006	0.068	0.08	-0.012	0.0043	1
IL1R1	SSc	HC	Dist	Basal	-0.006	0.068	0.08	-0.012	0.00433	1
KIF9	SSc	HC	Dist	Basal	0.015	0.081	0.071	0.01	0.00434	1
RNF168	SSc	HC	Dist	Basal	0.023	0.178	0.167	0.011	0.00434	1
PKIG	SSc	HC	Dist	Basal	0.021	0.071	0.062	0.009	0.00434	1
COX17	SSc	HC	Dist	Basal	0.026	0.283	0.276	0.007	0.00437	1
NCDN	SSc	HC	Dist	Basal	0.006	0.02	0.015	0.005	0.00437	1
CBX5	SSc	HC	Dist	Basal	0.022	0.372	0.364	0.008	0.00438	1
SULT1A1	SSc	HC	Dist	Basal	-0.004	0.025	0.032	-0.007	0.00438	1
DVL3	SSc	HC	Dist	Basal	0.016	0.096	0.085	0.011	0.00438	1
EIF5AL1	SSc	HC	Dist	Basal	0.009	0.023	0.017	0.006	0.00439	1
GRSF1	SSc	HC	Dist	Basal	0.024	0.22	0.21	0.01	0.00439	1
TTC17	SSc	HC	Dist	Basal	-0.012	0.13	0.147	-0.017	0.00441	1
AL031123.1	SSc	HC	Dist	Basal	0.012	0.03	0.024	0.006	0.00442	1
HSD17B10	SSc	HC	Dist	Basal	0.021	0.397	0.393	0.004	0.00442	1
ERCC2	SSc	HC	Dist	Basal	-0.005	0.024	0.031	-0.007	0.00442	1
LHPP	SSc	HC	Dist	Basal	0.018	0.092	0.082	0.01	0.00444	1
EXOSC4	SSc	HC	Dist	Basal	0.02	0.168	0.156	0.012	0.00445	1
FBRSL1	SSc	HC	Dist	Basal	0.013	0.06	0.051	0.009	0.00445	1
NDUFA7	SSc	HC	Dist	Basal	0.02	0.563	0.556	0.007	0.00446	1
ZNF675	SSc	HC	Dist	Basal	-0.009	0.156	0.176	-0.02	0.00447	1
TBCE.1	SSc	HC	Dist	Basal	-0.006	0.016	0.021	-0.005	0.00447	1
WDTC1	SSc	HC	Dist	Basal	0.011	0.046	0.038	0.008	0.00448	1
GPATCH8	SSc	HC	Dist	Basal	-0.014	0.192	0.213	-0.021	0.00448	1
TMED3	SSc	HC	Dist	Basal	0.022	0.466	0.46	0.006	0.00451	1
OTUD7B	SSc	HC	Dist	Basal	-0.009	0.06	0.07	-0.01	0.00451	1
CHD1	SSc	HC	Dist	Basal	0.021	0.163	0.151	0.012	0.00453	1
AIDA	SSc	HC	Dist	Basal	0.019	0.209	0.197	0.012	0.00454	1
COPG1	SSc	HC	Dist	Basal	0.016	0.086	0.076	0.01	0.00454	1
VAT1	SSc	HC	Dist	Basal	0.014	0.067	0.058	0.009	0.00456	1
BTBD3	SSc	HC	Dist	Basal	-0.006	0.086	0.1	-0.014	0.00457	1
LDB1	SSc	HC	Dist	Basal	0.016	0.108	0.097	0.011	0.00457	1
MED8	SSc	HC	Dist	Basal	-0.012	0.136	0.153	-0.017	0.00457	1
PTPN12	SSc	HC	Dist	Basal	0.024	0.152	0.142	0.01	0.00458	1
ZNF513	SSc	HC	Dist	Basal	0.01	0.029	0.022	0.007	0.00459	1
LTBP1	SSc	HC	Dist	Basal	0.013	0.054	0.045	0.009	0.00459	1
PIAS2	SSc	HC	Dist	Basal	-0.012	0.077	0.089	-0.012	0.00459	1
COX20	SSc	HC	Dist	Basal	0.022	0.405	0.395	0.01	0.0046	1
ZNF771	SSc	HC	Dist	Basal	0.019	0.08	0.071	0.009	0.0046	1
CTH	SSc	HC	Dist	Basal	-0.004	0.016	0.022	-0.006	0.0046	1
CCDC86	SSc	HC	Dist	Basal	0.009	0.048	0.039	0.009	0.00461	1
POU5F2	SSc	HC	Dist	Basal	-0.004	0.014	0.019	-0.005	0.00461	1
PELI2	SSc	HC	Dist	Basal	-0.008	0.055	0.065	-0.01	0.00461	1
BMP4	SSc	HC	Dist	Basal	0.015	0.055	0.047	0.008	0.00462	1
LINC02057	SSc	HC	Dist	Basal	-0.009	0.084	0.097	-0.013	0.00463	1
IGF1R	SSc	HC	Dist	Basal	0.017	0.214	0.199	0.015	0.00464	1
MAGOH	SSc	HC	Dist	Basal	0.019	0.452	0.441	0.011	0.00465	1
TFIP11	SSc	HC	Dist	Basal	-0.008	0.061	0.071	-0.01	0.00466	1
ARL3	SSc	HC	Dist	Basal	0.027	0.3	0.296	0.004	0.00466	1
BYSL	SSc	HC	Dist	Basal	0.011	0.067	0.057	0.01	0.00466	1
STX8	SSc	HC	Dist	Basal	-0.015	0.229	0.254	-0.025	0.00466	1
