## Supplemental Tables for "Cellular and molecular dysregulation of the esophageal epithelium in systemic sclerosis" (part 7 of 56)

### Sheet: Table S5 (continued)
Table S5. Single-cell differential expression between conditions Single-cell-level gene expression was compared between conditions by esophageal biopsy region and EEC compartment using Seurat’s implementation of the Wilcoxon rank-sum test (FindMarkers()). Genes with expression in fewer than 0.01 of cells were excluded. P-values <4.9E-324 are shown as zeros. Log2FC, log(2) fold change; P_adj, p-value corrected for multiple testing per comparison using a Bonferroni correction; Pct.1., proportion of cells in condition 1 expressing gene; Pct.2, proportion of cells in condition 2 expressing gene; Diff. pct, difference between conditions in proportion of cells expressing gene; GERD, gastroesophageal reflux disease; HC, healthy controls; SSc, systemic sclerosis. EEC, esophageal epithelial cells; Prolif., proliferating; Prox, proximal; Dist, distal.
ANGEL2	SSc	HC	Dist	Basal	-0.011	0.082	0.094	-0.012	0.00466	1
MARVELD1	SSc	HC	Dist	Basal	-0.007	0.094	0.109	-0.015	0.00466	1
MLKL	SSc	HC	Dist	Basal	-0.01	0.073	0.084	-0.011	0.00468	1
SLC38A1	SSc	HC	Dist	Basal	0.017	0.201	0.186	0.015	0.00468	1
CDC25B	SSc	HC	Dist	Basal	0.007	0.021	0.016	0.005	0.00469	1
PPP1R14B-AS1	SSc	HC	Dist	Basal	0.013	0.045	0.037	0.008	0.00471	1
ATP1A1-AS1	SSc	HC	Dist	Basal	0.013	0.047	0.039	0.008	0.00471	1
CHD2	SSc	HC	Dist	Basal	0.023	0.267	0.256	0.011	0.00472	1
INTS13	SSc	HC	Dist	Basal	0.015	0.095	0.084	0.011	0.00472	1
DLG3	SSc	HC	Dist	Basal	-0.005	0.068	0.08	-0.012	0.00472	1
ATG12	SSc	HC	Dist	Basal	-0.015	0.241	0.267	-0.026	0.00472	1
STK39	SSc	HC	Dist	Basal	-0.002	0.031	0.039	-0.008	0.00472	1
DCAF6	SSc	HC	Dist	Basal	0.021	0.174	0.163	0.011	0.00472	1
NR2C2AP	SSc	HC	Dist	Basal	0.021	0.155	0.144	0.011	0.00474	1
NDUFAF2	SSc	HC	Dist	Basal	0.02	0.254	0.241	0.013	0.00474	1
PITPNA	SSc	HC	Dist	Basal	-0.013	0.219	0.244	-0.025	0.00474	1
LARP6	SSc	HC	Dist	Basal	0.011	0.029	0.023	0.006	0.00475	1
PEX7	SSc	HC	Dist	Basal	0.016	0.058	0.05	0.008	0.00475	1
NBDY	SSc	HC	Dist	Basal	-0.022	0.413	0.44	-0.027	0.00475	1
NDUFAF8	SSc	HC	Dist	Basal	0.02	0.366	0.36	0.006	0.00475	1
AL162390.1	SSc	HC	Dist	Basal	-0.008	0.021	0.027	-0.006	0.00475	1
PPWD1	SSc	HC	Dist	Basal	-0.01	0.136	0.154	-0.018	0.00475	1
MED23	SSc	HC	Dist	Basal	-0.007	0.083	0.096	-0.013	0.00476	1
UBE2E1	SSc	HC	Dist	Basal	0.017	0.277	0.265	0.012	0.00476	1
AKAP9	SSc	HC	Dist	Basal	-0.023	0.601	0.615	-0.014	0.00476	1
COQ3	SSc	HC	Dist	Basal	-0.009	0.075	0.088	-0.013	0.00477	1
TTF1	SSc	HC	Dist	Basal	-0.009	0.121	0.138	-0.017	0.00482	1
MRPL12	SSc	HC	Dist	Basal	0.02	0.405	0.395	0.01	0.00482	1
ZNF121	SSc	HC	Dist	Basal	-0.011	0.08	0.093	-0.013	0.00483	1
AC006449.6	SSc	HC	Dist	Basal	-0.005	0.018	0.024	-0.006	0.00485	1
DSCC1	SSc	HC	Dist	Basal	0.009	0.026	0.02	0.006	0.00485	1
GTF2H2C	SSc	HC	Dist	Basal	-0.006	0.03	0.037	-0.007	0.00485	1
HIST1H2AE	SSc	HC	Dist	Basal	0.009	0.026	0.02	0.006	0.00486	1
SHROOM3	SSc	HC	Dist	Basal	-0.003	0.014	0.019	-0.005	0.00487	1
MRFAP1L1	SSc	HC	Dist	Basal	0.019	0.174	0.163	0.011	0.00488	1
ZSCAN26	SSc	HC	Dist	Basal	-0.007	0.048	0.058	-0.01	0.00489	1
CHID1	SSc	HC	Dist	Basal	-0.017	0.253	0.278	-0.025	0.0049	1
ATP2C2	SSc	HC	Dist	Basal	0.009	0.022	0.016	0.006	0.00492	1
DNAJA3	SSc	HC	Dist	Basal	-0.01	0.116	0.132	-0.016	0.00492	1
STAT6	SSc	HC	Dist	Basal	0.018	0.17	0.158	0.012	0.00492	1
QTRT1	SSc	HC	Dist	Basal	-0.015	0.232	0.257	-0.025	0.00493	1
OSMR-AS1	SSc	HC	Dist	Basal	-0.005	0.016	0.022	-0.006	0.00495	1
YJEFN3	SSc	HC	Dist	Basal	-0.004	0.011	0.016	-0.005	0.00495	1
TMEM263	SSc	HC	Dist	Basal	-0.008	0.119	0.135	-0.016	0.00495	1
TMEM184B	SSc	HC	Dist	Basal	0.012	0.055	0.047	0.008	0.00496	1
VPS13A	SSc	HC	Dist	Basal	-0.009	0.108	0.123	-0.015	0.00497	1
ACOT9	SSc	HC	Dist	Basal	-0.006	0.069	0.081	-0.012	0.005	1
HGS	SSc	HC	Dist	Basal	0.019	0.125	0.114	0.011	0.00502	1
TBC1D20	SSc	HC	Dist	Basal	-0.002	0.088	0.103	-0.015	0.00502	1
CCL20	SSc	HC	Dist	Basal	0.019	0.036	0.029	0.007	0.00506	1
KCNN4	SSc	HC	Dist	Basal	0.004	0.018	0.012	0.006	0.00507	1
AP2A1	SSc	HC	Dist	Basal	-0.007	0.138	0.156	-0.018	0.00508	1
HOOK2	SSc	HC	Dist	Basal	-0.016	0.321	0.352	-0.031	0.00509	1
RBPJ	SSc	HC	Dist	Basal	-0.022	0.342	0.367	-0.025	0.0051	1
TLNRD1	SSc	HC	Dist	Basal	0.015	0.058	0.049	0.009	0.0051	1
UGDH	SSc	HC	Dist	Basal	-0.017	0.138	0.153	-0.015	0.0051	1
NUBP1	SSc	HC	Dist	Basal	-0.007	0.131	0.149	-0.018	0.0051	1
CENPU	SSc	HC	Dist	Basal	0.011	0.033	0.026	0.007	0.00512	1
WDR33	SSc	HC	Dist	Basal	0.022	0.346	0.342	0.004	0.00513	1
NKTR	SSc	HC	Dist	Basal	-0.021	0.291	0.316	-0.025	0.00513	1
PAXBP1	SSc	HC	Dist	Basal	0.022	0.12	0.11	0.01	0.00513	1
RGS16	SSc	HC	Dist	Basal	0.01	0.027	0.02	0.007	0.00514	1
USP12	SSc	HC	Dist	Basal	-0.004	0.086	0.101	-0.015	0.00516	1
FAM83B	SSc	HC	Dist	Basal	-0.01	0.119	0.135	-0.016	0.00516	1
DPY30	SSc	HC	Dist	Basal	0.02	0.411	0.404	0.007	0.00517	1
INSR	SSc	HC	Dist	Basal	0.014	0.063	0.054	0.009	0.00519	1
CLASP2	SSc	HC	Dist	Basal	-0.008	0.052	0.062	-0.01	0.00521	1
DUSP23	SSc	HC	Dist	Basal	0.019	0.485	0.475	0.01	0.00524	1
GMNN	SSc	HC	Dist	Basal	-0.007	0.145	0.164	-0.019	0.00524	1
AL683887.1	SSc	HC	Dist	Basal	0.012	0.032	0.025	0.007	0.00524	1
AC239809.3	SSc	HC	Dist	Basal	-0.006	0.021	0.027	-0.006	0.00524	1
AP1G2	SSc	HC	Dist	Basal	-0.009	0.103	0.118	-0.015	0.00525	1
CLBA1	SSc	HC	Dist	Basal	0.009	0.026	0.02	0.006	0.00526	1
KIAA1522	SSc	HC	Dist	Basal	0.026	0.282	0.276	0.006	0.00527	1
GPBP1	SSc	HC	Dist	Basal	-0.025	0.373	0.397	-0.024	0.00527	1
GRK2	SSc	HC	Dist	Basal	0.018	0.108	0.098	0.01	0.00528	1
RRP36	SSc	HC	Dist	Basal	0.022	0.158	0.147	0.011	0.00528	1
RRAD	SSc	HC	Dist	Basal	0.01	0.021	0.015	0.006	0.0053	1
DVL1	SSc	HC	Dist	Basal	-0.007	0.064	0.075	-0.011	0.0053	1
MATR3.1	SSc	HC	Dist	Basal	-0.008	0.045	0.054	-0.009	0.00531	1
ZNF490	SSc	HC	Dist	Basal	-0.006	0.025	0.031	-0.006	0.00531	1
ZNF292	SSc	HC	Dist	Basal	-0.022	0.293	0.316	-0.023	0.00533	1
HSPA12A	SSc	HC	Dist	Basal	-0.008	0.042	0.05	-0.008	0.00533	1
TSEN34	SSc	HC	Dist	Basal	0.024	0.317	0.315	0.002	0.00534	1
TMC6	SSc	HC	Dist	Basal	0.012	0.05	0.042	0.008	0.00534	1
BDH1	SSc	HC	Dist	Basal	-0.007	0.092	0.106	-0.014	0.00535	1
MAGIX	SSc	HC	Dist	Basal	-0.007	0.027	0.034	-0.007	0.00535	1
PPIP5K2	SSc	HC	Dist	Basal	-0.014	0.166	0.185	-0.019	0.00537	1
MRTO4	SSc	HC	Dist	Basal	0.02	0.322	0.311	0.011	0.00537	1
GLI3	SSc	HC	Dist	Basal	0.017	0.102	0.092	0.01	0.00537	1
MTFP1	SSc	HC	Dist	Basal	0.013	0.105	0.093	0.012	0.00537	1
HIST1H3D	SSc	HC	Dist	Basal	0.014	0.035	0.028	0.007	0.00537	1
LINC01409	SSc	HC	Dist	Basal	-0.004	0.012	0.016	-0.004	0.0054	1
METTL6	SSc	HC	Dist	Basal	-0.009	0.072	0.083	-0.011	0.0054	1
MTX2	SSc	HC	Dist	Basal	0.024	0.297	0.293	0.004	0.00541	1
PACSIN2	SSc	HC	Dist	Basal	-0.008	0.101	0.115	-0.014	0.00541	1
HOMER3	SSc	HC	Dist	Basal	0.021	0.11	0.1	0.01	0.00542	1
DDX20	SSc	HC	Dist	Basal	0.011	0.051	0.042	0.009	0.00542	1
PDE6D	SSc	HC	Dist	Basal	-0.006	0.059	0.07	-0.011	0.00543	1
CRTC1	SSc	HC	Dist	Basal	0.008	0.022	0.016	0.006	0.00544	1
GOSR2	SSc	HC	Dist	Basal	-0.009	0.078	0.09	-0.012	0.00544	1
MPND	SSc	HC	Dist	Basal	-0.006	0.057	0.068	-0.011	0.00544	1
CEP95	SSc	HC	Dist	Basal	-0.009	0.121	0.137	-0.016	0.00545	1
VASP	SSc	HC	Dist	Basal	0.02	0.247	0.236	0.011	0.00546	1
SLC11A2	SSc	HC	Dist	Basal	-0.008	0.074	0.086	-0.012	0.00547	1
SLC4A4	SSc	HC	Dist	Basal	-0.004	0.011	0.016	-0.005	0.00547	1
MCMBP	SSc	HC	Dist	Basal	0.021	0.121	0.111	0.01	0.00547	1
CHMP1A	SSc	HC	Dist	Basal	0.021	0.148	0.137	0.011	0.0055	1
CDK2AP2	SSc	HC	Dist	Basal	0.024	0.271	0.263	0.008	0.00551	1
UNC5B-AS1	SSc	HC	Dist	Basal	-0.004	0.042	0.05	-0.008	0.00555	1
NSDHL	SSc	HC	Dist	Basal	-0.008	0.101	0.116	-0.015	0.00557	1
ALKBH7	SSc	HC	Dist	Basal	0.037	0.827	0.757	0.07	0.00558	1
KCNQ1OT1	SSc	HC	Dist	Basal	-0.01	0.054	0.064	-0.01	0.00559	1
MCAT	SSc	HC	Dist	Basal	0.019	0.094	0.085	0.009	0.0056	1
DNAJC24	SSc	HC	Dist	Basal	-0.008	0.074	0.086	-0.012	0.0056	1
AXIN2	SSc	HC	Dist	Basal	0.006	0.016	0.011	0.005	0.00561	1
DR1	SSc	HC	Dist	Basal	0.024	0.25	0.244	0.006	0.00561	1
LINC02298	SSc	HC	Dist	Basal	-0.007	0.077	0.09	-0.013	0.00562	1
SLC25A21	SSc	HC	Dist	Basal	-0.006	0.044	0.053	-0.009	0.00563	1
TATDN2	SSc	HC	Dist	Basal	0.012	0.045	0.037	0.008	0.00565	1
ABI2	SSc	HC	Dist	Basal	-0.017	0.154	0.171	-0.017	0.00565	1
ARMCX1	SSc	HC	Dist	Basal	-0.005	0.115	0.132	-0.017	0.00566	1
EIF4E3	SSc	HC	Dist	Basal	0.01	0.042	0.035	0.007	0.00568	1
NRBP2	SSc	HC	Dist	Basal	0.012	0.038	0.031	0.007	0.00568	1
ZNF736	SSc	HC	Dist	Basal	-0.007	0.031	0.038	-0.007	0.00569	1
DHRS1	SSc	HC	Dist	Basal	0.022	0.163	0.152	0.011	0.0057	1
C17orf100	SSc	HC	Dist	Basal	-0.005	0.029	0.036	-0.007	0.00571	1
NFYB	SSc	HC	Dist	Basal	0.025	0.198	0.189	0.009	0.00571	1
SDK2	SSc	HC	Dist	Basal	0.008	0.025	0.019	0.006	0.00572	1
PYGB	SSc	HC	Dist	Basal	0.013	0.076	0.066	0.01	0.00573	1
TSTD2	SSc	HC	Dist	Basal	-0.006	0.055	0.065	-0.01	0.00574	1
PXMP2	SSc	HC	Dist	Basal	0.022	0.207	0.196	0.011	0.00574	1
PHF5A	SSc	HC	Dist	Basal	-0.016	0.201	0.222	-0.021	0.00574	1
CDCP1	SSc	HC	Dist	Basal	0.021	0.311	0.299	0.012	0.00575	1
CCDC127	SSc	HC	Dist	Basal	-0.008	0.136	0.155	-0.019	0.00576	1
BTBD8	SSc	HC	Dist	Basal	-0.007	0.021	0.027	-0.006	0.00576	1
C12orf45	SSc	HC	Dist	Basal	0.019	0.355	0.344	0.011	0.00578	1
CEP250	SSc	HC	Dist	Basal	-0.007	0.027	0.033	-0.006	0.00579	1
MRPL51	SSc	HC	Dist	Basal	0.021	0.785	0.77	0.015	0.0058	1
PROCR	SSc	HC	Dist	Basal	0.009	0.043	0.036	0.007	0.0058	1
RAD51C	SSc	HC	Dist	Basal	-0.01	0.109	0.124	-0.015	0.00582	1
NELFCD	SSc	HC	Dist	Basal	-0.015	0.196	0.218	-0.022	0.00583	1
KIF1C	SSc	HC	Dist	Basal	0.016	0.073	0.064	0.009	0.00583	1
TAGLN2	SSc	HC	Dist	Basal	-0.022	0.702	0.714	-0.012	0.00583	1
UBAP2	SSc	HC	Dist	Basal	-0.01	0.122	0.138	-0.016	0.00584	1
C15orf48	SSc	HC	Dist	Basal	-0.006	0.046	0.055	-0.009	0.00585	1
WDR36	SSc	HC	Dist	Basal	0.019	0.236	0.225	0.011	0.00585	1
ANXA7	SSc	HC	Dist	Basal	-0.02	0.335	0.363	-0.028	0.00586	1
MKNK2	SSc	HC	Dist	Basal	0.022	0.427	0.417	0.01	0.00588	1
TMEM216	SSc	HC	Dist	Basal	0.02	0.126	0.115	0.011	0.00589	1
EFCAB11	SSc	HC	Dist	Basal	-0.006	0.06	0.071	-0.011	0.00589	1
TUSC2	SSc	HC	Dist	Basal	0.023	0.15	0.141	0.009	0.00589	1
PLSCR3	SSc	HC	Dist	Basal	0.015	0.078	0.069	0.009	0.00589	1
HEXA	SSc	HC	Dist	Basal	-0.009	0.135	0.153	-0.018	0.0059	1
RO60	SSc	HC	Dist	Basal	-0.015	0.217	0.24	-0.023	0.0059	1
NHLRC2	SSc	HC	Dist	Basal	-0.01	0.084	0.097	-0.013	0.00591	1
PID1	SSc	HC	Dist	Basal	0.006	0.017	0.012	0.005	0.00591	1
POR	SSc	HC	Dist	Basal	-0.005	0.133	0.151	-0.018	0.00593	1
GGCX	SSc	HC	Dist	Basal	0.016	0.12	0.109	0.011	0.00593	1
RC3H1	SSc	HC	Dist	Basal	-0.008	0.149	0.168	-0.019	0.00598	1
NAIP	SSc	HC	Dist	Basal	-0.007	0.027	0.033	-0.006	0.00599	1
TTC33	SSc	HC	Dist	Basal	-0.007	0.065	0.076	-0.011	0.006	1
CCHCR1	SSc	HC	Dist	Basal	-0.007	0.074	0.086	-0.012	0.006	1
MED30	SSc	HC	Dist	Basal	0.022	0.223	0.215	0.008	0.00602	1
ZNF181	SSc	HC	Dist	Basal	-0.004	0.049	0.058	-0.009	0.00603	1
PROSER1	SSc	HC	Dist	Basal	0.007	0.026	0.02	0.006	0.00605	1
GCAT	SSc	HC	Dist	Basal	-0.006	0.109	0.125	-0.016	0.00607	1
FRMD6	SSc	HC	Dist	Basal	0.015	0.198	0.184	0.014	0.00609	1
MPP2	SSc	HC	Dist	Basal	-0.004	0.012	0.016	-0.004	0.00609	1
LEMD2	SSc	HC	Dist	Basal	0.016	0.063	0.054	0.009	0.00609	1
HGSNAT	SSc	HC	Dist	Basal	-0.009	0.106	0.12	-0.014	0.0061	1
MUC1	SSc	HC	Dist	Basal	-0.003	0.014	0.019	-0.005	0.0061	1
TRPM7	SSc	HC	Dist	Basal	-0.014	0.145	0.162	-0.017	0.00611	1
MAPK6	SSc	HC	Dist	Basal	-0.011	0.192	0.214	-0.022	0.00613	1
POLR2A	SSc	HC	Dist	Basal	0.02	0.261	0.249	0.012	0.00613	1
HMBOX1	SSc	HC	Dist	Basal	-0.007	0.063	0.073	-0.01	0.00614	1
PUS7L	SSc	HC	Dist	Basal	-0.013	0.189	0.21	-0.021	0.00616	1
LRIF1	SSc	HC	Dist	Basal	-0.008	0.074	0.086	-0.012	0.00616	1
AL121944.1	SSc	HC	Dist	Basal	0.009	0.031	0.025	0.006	0.00617	1
LRBA	SSc	HC	Dist	Basal	-0.012	0.11	0.124	-0.014	0.00617	1
XPR1	SSc	HC	Dist	Basal	0.016	0.084	0.074	0.01	0.00621	1
IPO8	SSc	HC	Dist	Basal	-0.01	0.082	0.094	-0.012	0.00623	1
CLCA4	SSc	HC	Dist	Basal	-0.006	0.025	0.032	-0.007	0.00624	1
SLPI	SSc	HC	Dist	Basal	0.022	0.146	0.135	0.011	0.00624	1
NIT1	SSc	HC	Dist	Basal	-0.009	0.117	0.133	-0.016	0.00626	1
ZNF350	SSc	HC	Dist	Basal	-0.007	0.042	0.051	-0.009	0.00626	1
PGM3	SSc	HC	Dist	Basal	-0.007	0.091	0.105	-0.014	0.0063	1
VPS9D1-AS1	SSc	HC	Dist	Basal	0.005	0.017	0.012	0.005	0.00631	1
ROBO3	SSc	HC	Dist	Basal	-0.002	0.023	0.029	-0.006	0.00632	1
SGSM3	SSc	HC	Dist	Basal	-0.01	0.1	0.113	-0.013	0.00633	1
EID2	SSc	HC	Dist	Basal	0.02	0.096	0.087	0.009	0.00637	1
AC103591.3	SSc	HC	Dist	Basal	-0.003	0.02	0.026	-0.006	0.00638	1
DYNLL1	SSc	HC	Dist	Basal	-0.016	0.922	0.925	-0.003	0.00638	1
RPLP1	SSc	HC	Dist	Basal	0	1	1	0	0.00639	1
BFAR	SSc	HC	Dist	Basal	-0.016	0.249	0.274	-0.025	0.0064	1
AC005332.4	SSc	HC	Dist	Basal	-0.002	0.018	0.023	-0.005	0.0064	1
CLIP2	SSc	HC	Dist	Basal	0.015	0.078	0.068	0.01	0.00641	1
C19orf25	SSc	HC	Dist	Basal	-0.01	0.15	0.169	-0.019	0.00641	1
SACS	SSc	HC	Dist	Basal	-0.007	0.021	0.027	-0.006	0.00641	1
EAPP	SSc	HC	Dist	Basal	-0.021	0.455	0.484	-0.029	0.00642	1
TBC1D4	SSc	HC	Dist	Basal	0.018	0.109	0.099	0.01	0.00643	1
GPR143	SSc	HC	Dist	Basal	-0.006	0.026	0.033	-0.007	0.00643	1
SNAPC1	SSc	HC	Dist	Basal	0.026	0.244	0.237	0.007	0.00644	1
ZNF429	SSc	HC	Dist	Basal	-0.007	0.087	0.101	-0.014	0.00644	1
PHIP	SSc	HC	Dist	Basal	-0.019	0.227	0.248	-0.021	0.00645	1
NUDT4	SSc	HC	Dist	Basal	0.026	0.175	0.166	0.009	0.00645	1
HIP1	SSc	HC	Dist	Basal	0.014	0.052	0.044	0.008	0.00649	1
RNF10	SSc	HC	Dist	Basal	0.025	0.196	0.188	0.008	0.00649	1
LNPEP	SSc	HC	Dist	Basal	-0.016	0.164	0.182	-0.018	0.00651	1
SUMF2	SSc	HC	Dist	Basal	0.02	0.318	0.308	0.01	0.00654	1
FAM161A	SSc	HC	Dist	Basal	-0.006	0.079	0.092	-0.013	0.00658	1
ZFAND5	SSc	HC	Dist	Basal	0.023	0.351	0.34	0.011	0.00658	1
MTMR4	SSc	HC	Dist	Basal	-0.006	0.073	0.085	-0.012	0.00659	1
IMPDH2	SSc	HC	Dist	Basal	0.024	0.82	0.79	0.03	0.00661	1
RPS6KA4	SSc	HC	Dist	Basal	0.012	0.041	0.033	0.008	0.00662	1
MED6	SSc	HC	Dist	Basal	-0.013	0.179	0.199	-0.02	0.00664	1
CARM1	SSc	HC	Dist	Basal	0.017	0.081	0.071	0.01	0.00665	1
MARK2	SSc	HC	Dist	Basal	0.019	0.137	0.126	0.011	0.00665	1
GNAI3	SSc	HC	Dist	Basal	0.017	0.411	0.404	0.007	0.00666	1
CLK4	SSc	HC	Dist	Basal	0.023	0.184	0.175	0.009	0.00667	1
TCEAL8	SSc	HC	Dist	Basal	-0.02	0.381	0.41	-0.029	0.00671	1
SUCO	SSc	HC	Dist	Basal	0.021	0.141	0.13	0.011	0.00672	1
GGA2	SSc	HC	Dist	Basal	-0.009	0.174	0.195	-0.021	0.00673	1
FYB1	SSc	HC	Dist	Basal	0.008	0.018	0.013	0.005	0.00674	1
RRAGB	SSc	HC	Dist	Basal	-0.008	0.077	0.089	-0.012	0.00677	1
USO1	SSc	HC	Dist	Basal	0.021	0.304	0.296	0.008	0.00679	1
NSRP1	SSc	HC	Dist	Basal	0.021	0.463	0.454	0.009	0.0068	1
JMJD6	SSc	HC	Dist	Basal	0.014	0.087	0.077	0.01	0.00681	1
ETAA1	SSc	HC	Dist	Basal	-0.007	0.093	0.106	-0.013	0.00682	1
PLCG2	SSc	HC	Dist	Basal	-0.029	0.354	0.367	-0.013	0.00682	1
FBXW2	SSc	HC	Dist	Basal	0.021	0.12	0.11	0.01	0.00685	1
LIME1	SSc	HC	Dist	Basal	-0.017	0.346	0.377	-0.031	0.00685	1
AC025164.1	SSc	HC	Dist	Basal	0.008	0.026	0.02	0.006	0.00685	1
DNAJC21	SSc	HC	Dist	Basal	0.021	0.398	0.393	0.005	0.00686	1
SLC9A1	SSc	HC	Dist	Basal	0.007	0.034	0.027	0.007	0.00687	1
PPP1R36	SSc	HC	Dist	Basal	-0.003	0.011	0.016	-0.005	0.00688	1
ATP6AP1	SSc	HC	Dist	Basal	0.024	0.189	0.181	0.008	0.00688	1
KPNA1	SSc	HC	Dist	Basal	-0.008	0.064	0.075	-0.011	0.00692	1
CKMT2-AS1	SSc	HC	Dist	Basal	-0.006	0.038	0.046	-0.008	0.00693	1
CCNJL	SSc	HC	Dist	Basal	-0.005	0.038	0.046	-0.008	0.00695	1
KCTD2	SSc	HC	Dist	Basal	0.01	0.032	0.026	0.006	0.00695	1
EFL1	SSc	HC	Dist	Basal	0.011	0.04	0.033	0.007	0.00696	1
CMTM3	SSc	HC	Dist	Basal	0.016	0.068	0.059	0.009	0.00696	1
FAM136A	SSc	HC	Dist	Basal	-0.014	0.204	0.225	-0.021	0.00698	1
WFDC5	SSc	HC	Dist	Basal	-0.007	0.055	0.065	-0.01	0.00699	1
RNF139	SSc	HC	Dist	Basal	0.019	0.086	0.077	0.009	0.00702	1
MRTFB	SSc	HC	Dist	Basal	-0.016	0.15	0.166	-0.016	0.00703	1
ZNF527	SSc	HC	Dist	Basal	-0.004	0.013	0.017	-0.004	0.00705	1
RBM26	SSc	HC	Dist	Basal	0.021	0.274	0.265	0.009	0.00705	1
ILF3	SSc	HC	Dist	Basal	0.023	0.344	0.336	0.008	0.00707	1
AC005523.2	SSc	HC	Dist	Basal	0.008	0.043	0.035	0.008	0.00707	1
ARHGEF9	SSc	HC	Dist	Basal	-0.006	0.078	0.09	-0.012	0.00707	1
AL133330.1	SSc	HC	Dist	Basal	-0.006	0.012	0.017	-0.005	0.00708	1
SLC1A4	SSc	HC	Dist	Basal	0.023	0.174	0.163	0.011	0.00711	1
NMB	SSc	HC	Dist	Basal	0.015	0.047	0.04	0.007	0.00711	1
AKR1B1	SSc	HC	Dist	Basal	0.021	0.123	0.114	0.009	0.00713	1
DOT1L	SSc	HC	Dist	Basal	0.01	0.035	0.028	0.007	0.00713	1
ZNF718	SSc	HC	Dist	Basal	0.007	0.028	0.022	0.006	0.00716	1
AF117829.1	SSc	HC	Dist	Basal	-0.004	0.035	0.043	-0.008	0.00716	1
TMEM102	SSc	HC	Dist	Basal	0.014	0.048	0.041	0.007	0.00717	1
PRKAG1	SSc	HC	Dist	Basal	0.019	0.173	0.163	0.01	0.00717	1
SREBF1	SSc	HC	Dist	Basal	0.012	0.068	0.059	0.009	0.00717	1
CHRNB1	SSc	HC	Dist	Basal	-0.005	0.089	0.103	-0.014	0.00718	1
BMPR2	SSc	HC	Dist	Basal	0.019	0.132	0.121	0.011	0.0072	1
PDS5B	SSc	HC	Dist	Basal	-0.015	0.13	0.144	-0.014	0.00722	1
IL6R	SSc	HC	Dist	Basal	-0.012	0.101	0.115	-0.014	0.00722	1
EPB41L1	SSc	HC	Dist	Basal	-0.009	0.136	0.153	-0.017	0.00723	1
ZNF790	SSc	HC	Dist	Basal	-0.007	0.028	0.035	-0.007	0.00723	1
TMEM69	SSc	HC	Dist	Basal	0.018	0.142	0.132	0.01	0.00723	1
CD151	SSc	HC	Dist	Basal	-0.02	0.543	0.558	-0.015	0.00724	1
LAMB3	SSc	HC	Dist	Basal	0.018	0.63	0.614	0.016	0.00726	1
HADHA	SSc	HC	Dist	Basal	0.022	0.663	0.647	0.016	0.00726	1
RAET1G	SSc	HC	Dist	Basal	-0.004	0.033	0.04	-0.007	0.0073	1
MFSD8	SSc	HC	Dist	Basal	-0.01	0.06	0.069	-0.009	0.0073	1
TAF1B	SSc	HC	Dist	Basal	-0.008	0.14	0.158	-0.018	0.00732	1
AKIP1	SSc	HC	Dist	Basal	-0.008	0.118	0.134	-0.016	0.00732	1
MGST2	SSc	HC	Dist	Basal	0.017	0.67	0.663	0.007	0.00734	1
AC104126.1	SSc	HC	Dist	Basal	-0.002	0.016	0.022	-0.006	0.00734	1
LRP5	SSc	HC	Dist	Basal	0.013	0.07	0.061	0.009	0.00734	1
ARHGAP25	SSc	HC	Dist	Basal	0.007	0.028	0.021	0.007	0.00734	1
LETMD1	SSc	HC	Dist	Basal	-0.018	0.378	0.408	-0.03	0.00736	1
RFX1	SSc	HC	Dist	Basal	-0.003	0.079	0.092	-0.013	0.00736	1
ZNF506	SSc	HC	Dist	Basal	-0.009	0.089	0.102	-0.013	0.00737	1
ELP6	SSc	HC	Dist	Basal	-0.009	0.194	0.217	-0.023	0.00737	1
TNFSF15	SSc	HC	Dist	Basal	0.016	0.061	0.052	0.009	0.00737	1
MCUR1	SSc	HC	Dist	Basal	0.022	0.23	0.223	0.007	0.00737	1
L3MBTL1	SSc	HC	Dist	Basal	-0.007	0.041	0.049	-0.008	0.00738	1
TCEANC2	SSc	HC	Dist	Basal	-0.005	0.036	0.044	-0.008	0.00738	1
KIAA1109	SSc	HC	Dist	Basal	-0.005	0.123	0.14	-0.017	0.00739	1
BX322234.1	SSc	HC	Dist	Basal	0.007	0.018	0.013	0.005	0.00744	1
GTF2H5	SSc	HC	Dist	Basal	0.019	0.41	0.405	0.005	0.00744	1
UBE2W	SSc	HC	Dist	Basal	-0.011	0.107	0.121	-0.014	0.00744	1
CENPT	SSc	HC	Dist	Basal	-0.004	0.046	0.055	-0.009	0.00744	1
RBM42	SSc	HC	Dist	Basal	0.026	0.192	0.185	0.007	0.00745	1
ELP4	SSc	HC	Dist	Basal	-0.011	0.103	0.116	-0.013	0.00747	1
TRAPPC4	SSc	HC	Dist	Basal	-0.015	0.209	0.231	-0.022	0.00747	1
BBS7	SSc	HC	Dist	Basal	-0.007	0.073	0.085	-0.012	0.00748	1
SSBP3	SSc	HC	Dist	Basal	0.024	0.171	0.162	0.009	0.0075	1
CDH1	SSc	HC	Dist	Basal	0.022	0.167	0.157	0.01	0.00752	1
DUOX1	SSc	HC	Dist	Basal	-0.009	0.098	0.111	-0.013	0.00753	1
NNT-AS1	SSc	HC	Dist	Basal	-0.013	0.128	0.142	-0.014	0.00753	1
SP5	SSc	HC	Dist	Basal	0.013	0.026	0.02	0.006	0.00757	1
PLXDC2	SSc	HC	Dist	Basal	0.013	0.188	0.175	0.013	0.00757	1
CBWD3	SSc	HC	Dist	Basal	-0.006	0.033	0.04	-0.007	0.0076	1
ZNF486	SSc	HC	Dist	Basal	-0.005	0.015	0.02	-0.005	0.00761	1
CWC27	SSc	HC	Dist	Basal	0.024	0.186	0.178	0.008	0.00762	1
ATP5MC2	SSc	HC	Dist	Basal	0.011	0.975	0.968	0.007	0.00768	1
AKT1	SSc	HC	Dist	Basal	0.021	0.145	0.136	0.009	0.0077	1
NIFK-AS1	SSc	HC	Dist	Basal	-0.005	0.055	0.065	-0.01	0.00771	1
PRTFDC1	SSc	HC	Dist	Basal	0.005	0.017	0.012	0.005	0.00773	1
CASTOR3	SSc	HC	Dist	Basal	-0.004	0.011	0.015	-0.004	0.00773	1
LENG8-AS1	SSc	HC	Dist	Basal	-0.004	0.015	0.02	-0.005	0.00773	1
NABP2	SSc	HC	Dist	Basal	0.018	0.13	0.119	0.011	0.00774	1
ACTR1B	SSc	HC	Dist	Basal	-0.008	0.105	0.119	-0.014	0.00775	1
ACVR2B	SSc	HC	Dist	Basal	0.007	0.02	0.015	0.005	0.00776	1
AL512274.1	SSc	HC	Dist	Basal	-0.005	0.015	0.02	-0.005	0.00777	1
NUDT3	SSc	HC	Dist	Basal	0.014	0.124	0.113	0.011	0.00778	1
CAMLG	SSc	HC	Dist	Basal	0.021	0.561	0.548	0.013	0.00778	1
TTC21B	SSc	HC	Dist	Basal	-0.007	0.086	0.099	-0.013	0.00779	1
SDR16C5	SSc	HC	Dist	Basal	-0.012	0.081	0.093	-0.012	0.00781	1
AC010641.2	SSc	HC	Dist	Basal	-0.004	0.012	0.016	-0.004	0.00782	1
CD83	SSc	HC	Dist	Basal	0.006	0.016	0.012	0.004	0.00782	1
IL10RB	SSc	HC	Dist	Basal	0.022	0.177	0.168	0.009	0.00783	1
PLXNA2	SSc	HC	Dist	Basal	0.007	0.037	0.029	0.008	0.00785	1
MIR4458HG	SSc	HC	Dist	Basal	-0.002	0.092	0.106	-0.014	0.00785	1
GNPDA2	SSc	HC	Dist	Basal	0.017	0.09	0.08	0.01	0.00785	1
AL035071.1	SSc	HC	Dist	Basal	-0.006	0.014	0.019	-0.005	0.00786	1
SNRPN	SSc	HC	Dist	Basal	-0.01	0.248	0.274	-0.026	0.00787	1
KDM2A	SSc	HC	Dist	Basal	0.02	0.186	0.176	0.01	0.0079	1
LMBR1L	SSc	HC	Dist	Basal	-0.004	0.033	0.04	-0.007	0.0079	1
BMP2K	SSc	HC	Dist	Basal	0.011	0.046	0.038	0.008	0.0079	1
OSMR	SSc	HC	Dist	Basal	0.016	0.09	0.08	0.01	0.00791	1
TWF1	SSc	HC	Dist	Basal	0.018	0.212	0.202	0.01	0.00793	1
CDC14A	SSc	HC	Dist	Basal	-0.004	0.021	0.027	-0.006	0.00793	1
SMIM30	SSc	HC	Dist	Basal	0.018	0.282	0.27	0.012	0.00794	1
EFCAB7	SSc	HC	Dist	Basal	-0.004	0.046	0.055	-0.009	0.00795	1
MEX3A	SSc	HC	Dist	Basal	0.006	0.017	0.012	0.005	0.00798	1
METRNL	SSc	HC	Dist	Basal	-0.003	0.022	0.028	-0.006	0.00798	1
TLE5	SSc	HC	Dist	Basal	0.025	0.695	0.674	0.021	0.00799	1
MAP3K1	SSc	HC	Dist	Basal	0.018	0.19	0.179	0.011	0.00801	1
MORN2	SSc	HC	Dist	Basal	0.019	0.127	0.117	0.01	0.00803	1
ARHGAP5	SSc	HC	Dist	Basal	0.017	0.402	0.388	0.014	0.00804	1
DENND2C	SSc	HC	Dist	Basal	-0.012	0.141	0.157	-0.016	0.00807	1
ATAD1	SSc	HC	Dist	Basal	-0.015	0.177	0.196	-0.019	0.00808	1
DYNLRB2	SSc	HC	Dist	Basal	0.008	0.027	0.021	0.006	0.0081	1
ARMC7	SSc	HC	Dist	Basal	-0.004	0.032	0.04	-0.008	0.00812	1
RAB22A	SSc	HC	Dist	Basal	0.02	0.188	0.178	0.01	0.00813	1
AC008397.1	SSc	HC	Dist	Basal	-0.005	0.012	0.016	-0.004	0.00814	1
C9orf40	SSc	HC	Dist	Basal	0.009	0.031	0.025	0.006	0.00815	1
UTP4	SSc	HC	Dist	Basal	0.011	0.083	0.073	0.01	0.00815	1
GTF2IRD2	SSc	HC	Dist	Basal	-0.005	0.033	0.041	-0.008	0.00817	1
LRRC28	SSc	HC	Dist	Basal	-0.006	0.093	0.106	-0.013	0.00818	1
AGRN	SSc	HC	Dist	Basal	0.015	0.084	0.075	0.009	0.00818	1
OGFOD2	SSc	HC	Dist	Basal	-0.006	0.049	0.058	-0.009	0.0082	1
INAVA	SSc	HC	Dist	Basal	0.017	0.111	0.101	0.01	0.00821	1
STOX2	SSc	HC	Dist	Basal	-0.01	0.07	0.08	-0.01	0.00821	1
CAVIN3	SSc	HC	Dist	Basal	0.024	0.144	0.134	0.01	0.00822	1
LINC00240	SSc	HC	Dist	Basal	-0.006	0.021	0.027	-0.006	0.00823	1
FRK	SSc	HC	Dist	Basal	-0.005	0.049	0.059	-0.01	0.00824	1
MINDY3	SSc	HC	Dist	Basal	-0.006	0.066	0.076	-0.01	0.00829	1
IL17RE	SSc	HC	Dist	Basal	0.016	0.07	0.061	0.009	0.0083	1
TBCA	SSc	HC	Dist	Basal	0.025	0.822	0.787	0.035	0.00831	1
PSMC6	SSc	HC	Dist	Basal	0.019	0.404	0.4	0.004	0.00832	1
GPR68	SSc	HC	Dist	Basal	0.007	0.02	0.015	0.005	0.00832	1
KEAP1	SSc	HC	Dist	Basal	0.023	0.193	0.184	0.009	0.00832	1
CEP44	SSc	HC	Dist	Basal	-0.009	0.086	0.099	-0.013	0.00833	1
VPS37D	SSc	HC	Dist	Basal	0.008	0.018	0.013	0.005	0.00835	1
TEX264	SSc	HC	Dist	Basal	-0.018	0.407	0.44	-0.033	0.0084	1
ZNF567	SSc	HC	Dist	Basal	-0.008	0.066	0.076	-0.01	0.0084	1
UBXN6	SSc	HC	Dist	Basal	0.021	0.243	0.234	0.009	0.00842	1
MAP3K8	SSc	HC	Dist	Basal	0.015	0.048	0.041	0.007	0.00842	1
KIAA1328	SSc	HC	Dist	Basal	-0.007	0.043	0.052	-0.009	0.00843	1
CIAO2A	SSc	HC	Dist	Basal	-0.01	0.169	0.189	-0.02	0.00844	1
CKLF	SSc	HC	Dist	Basal	0.017	0.16	0.149	0.011	0.00847	1
COPS6	SSc	HC	Dist	Basal	-0.019	0.446	0.478	-0.032	0.00847	1
SCRN1	SSc	HC	Dist	Basal	0.017	0.081	0.072	0.009	0.00849	1
LIMA1	SSc	HC	Dist	Basal	-0.016	0.671	0.678	-0.007	0.00851	1
MRPL44	SSc	HC	Dist	Basal	-0.015	0.203	0.224	-0.021	0.00851	1
ARL13B	SSc	HC	Dist	Basal	0.009	0.044	0.036	0.008	0.00853	1
SIAH1	SSc	HC	Dist	Basal	0.021	0.13	0.121	0.009	0.00854	1
CBR3-AS1	SSc	HC	Dist	Basal	-0.006	0.022	0.027	-0.005	0.00855	1
RLF	SSc	HC	Dist	Basal	-0.01	0.097	0.11	-0.013	0.00856	1
STX12	SSc	HC	Dist	Basal	-0.012	0.14	0.156	-0.016	0.00856	1
TESK1	SSc	HC	Dist	Basal	-0.007	0.041	0.049	-0.008	0.00857	1
SPEN	SSc	HC	Dist	Basal	0.019	0.206	0.194	0.012	0.00858	1
NRAS	SSc	HC	Dist	Basal	0.016	0.1	0.09	0.01	0.0086	1
VWA2	SSc	HC	Dist	Basal	0.011	0.046	0.038	0.008	0.0086	1
WDR31	SSc	HC	Dist	Basal	-0.003	0.012	0.017	-0.005	0.0086	1
COX6A1	SSc	HC	Dist	Basal	0.014	0.939	0.925	0.014	0.00861	1
ZSCAN18	SSc	HC	Dist	Basal	-0.009	0.078	0.09	-0.012	0.00862	1
ZNF3	SSc	HC	Dist	Basal	-0.008	0.052	0.061	-0.009	0.00863	1
ENTPD5	SSc	HC	Dist	Basal	-0.005	0.058	0.068	-0.01	0.00866	1
ABRAXAS1	SSc	HC	Dist	Basal	-0.008	0.167	0.187	-0.02	0.00868	1
ZC3H15	SSc	HC	Dist	Basal	0.02	0.566	0.557	0.009	0.00868	1
EPB41L4A	SSc	HC	Dist	Basal	-0.004	0.067	0.078	-0.011	0.00868	1
ZFC3H1	SSc	HC	Dist	Basal	-0.009	0.192	0.214	-0.022	0.0087	1
TCF3	SSc	HC	Dist	Basal	0.017	0.091	0.082	0.009	0.00875	1
CD52	SSc	HC	Dist	Basal	0.006	0.031	0.024	0.007	0.00876	1
RAB4A	SSc	HC	Dist	Basal	0.022	0.572	0.556	0.016	0.00877	1
B4GALT7	SSc	HC	Dist	Basal	0.018	0.139	0.128	0.011	0.00877	1
EIF3B	SSc	HC	Dist	Basal	0.023	0.293	0.288	0.005	0.00879	1
ARFGEF1	SSc	HC	Dist	Basal	-0.01	0.154	0.172	-0.018	0.00879	1
SESTD1	SSc	HC	Dist	Basal	-0.005	0.034	0.042	-0.008	0.00881	1
AC008555.4	SSc	HC	Dist	Basal	-0.005	0.033	0.04	-0.007	0.00881	1
POGLUT1	SSc	HC	Dist	Basal	-0.01	0.1	0.113	-0.013	0.00884	1
ERG28	SSc	HC	Dist	Basal	0.021	0.212	0.203	0.009	0.00888	1
NEK9	SSc	HC	Dist	Basal	0.008	0.043	0.036	0.007	0.0089	1
AHCYL2	SSc	HC	Dist	Basal	0.023	0.132	0.124	0.008	0.0089	1
INTS12	SSc	HC	Dist	Basal	-0.007	0.056	0.066	-0.01	0.00892	1
AK9	SSc	HC	Dist	Basal	-0.007	0.021	0.026	-0.005	0.00892	1
WRAP73	SSc	HC	Dist	Basal	-0.005	0.064	0.074	-0.01	0.00892	1
USP33	SSc	HC	Dist	Basal	-0.012	0.171	0.19	-0.019	0.00893	1
BAG5	SSc	HC	Dist	Basal	-0.018	0.242	0.262	-0.02	0.00896	1
CACHD1	SSc	HC	Dist	Basal	0.017	0.069	0.061	0.008	0.00898	1
ZNF600	SSc	HC	Dist	Basal	-0.006	0.037	0.045	-0.008	0.00898	1
PTPN1	SSc	HC	Dist	Basal	-0.013	0.251	0.276	-0.025	0.00901	1
CD59	SSc	HC	Dist	Basal	0.019	0.465	0.456	0.009	0.00901	1
TNFSF13	SSc	HC	Dist	Basal	0.01	0.029	0.023	0.006	0.00902	1
TAF4B	SSc	HC	Dist	Basal	0.011	0.06	0.052	0.008	0.00902	1
ZNF883	SSc	HC	Dist	Basal	-0.005	0.023	0.029	-0.006	0.00904	1
PIGA	SSc	HC	Dist	Basal	-0.005	0.017	0.023	-0.006	0.00907	1
TBCK	SSc	HC	Dist	Basal	-0.007	0.059	0.069	-0.01	0.00907	1
SDAD1	SSc	HC	Dist	Basal	0.017	0.245	0.235	0.01	0.00908	1
CPSF2	SSc	HC	Dist	Basal	0.013	0.085	0.076	0.009	0.00908	1
PFKM	SSc	HC	Dist	Basal	-0.008	0.127	0.143	-0.016	0.00908	1
ZNHIT2	SSc	HC	Dist	Basal	0.013	0.062	0.054	0.008	0.0091	1
FUBP1	SSc	HC	Dist	Basal	0.016	0.154	0.142	0.012	0.00914	1
PARP12	SSc	HC	Dist	Basal	0.009	0.033	0.027	0.006	0.00914	1
GGT6	SSc	HC	Dist	Basal	-0.005	0.036	0.043	-0.007	0.00915	1
TAF1A	SSc	HC	Dist	Basal	0.009	0.036	0.029	0.007	0.00917	1
QARS	SSc	HC	Dist	Basal	0.021	0.305	0.298	0.007	0.00918	1
ADPRM	SSc	HC	Dist	Basal	-0.008	0.051	0.06	-0.009	0.00918	1
GOLGB1	SSc	HC	Dist	Basal	0.019	0.487	0.475	0.012	0.00921	1
SERPINB13	SSc	HC	Dist	Basal	0.026	0.102	0.094	0.008	0.00924	1
FMO5	SSc	HC	Dist	Basal	-0.002	0.013	0.017	-0.004	0.00925	1
CNPY3	SSc	HC	Dist	Basal	-0.01	0.177	0.197	-0.02	0.00926	1
ESYT1	SSc	HC	Dist	Basal	0.015	0.079	0.07	0.009	0.00927	1
BAG6	SSc	HC	Dist	Basal	0.017	0.152	0.141	0.011	0.00929	1
BET1L	SSc	HC	Dist	Basal	0.014	0.066	0.057	0.009	0.0093	1
CCDC57	SSc	HC	Dist	Basal	-0.011	0.151	0.168	-0.017	0.0093	1
CREBZF	SSc	HC	Dist	Basal	-0.006	0.146	0.164	-0.018	0.0093	1
CEL	SSc	HC	Dist	Basal	-0.004	0.024	0.031	-0.007	0.0093	1
CDK11A	SSc	HC	Dist	Basal	-0.006	0.068	0.079	-0.011	0.00931	1
ECT2	SSc	HC	Dist	Basal	-0.006	0.029	0.035	-0.006	0.00932	1
AC092329.4	SSc	HC	Dist	Basal	-0.004	0.019	0.025	-0.006	0.00933	1
CIB2	SSc	HC	Dist	Basal	-0.001	0.039	0.047	-0.008	0.00934	1
HS6ST1	SSc	HC	Dist	Basal	0.018	0.137	0.127	0.01	0.00937	1
ANKRD13C	SSc	HC	Dist	Basal	-0.007	0.059	0.068	-0.009	0.00941	1
PPP1R11	SSc	HC	Dist	Basal	-0.012	0.164	0.182	-0.018	0.00941	1
PBXIP1	SSc	HC	Dist	Basal	-0.007	0.075	0.087	-0.012	0.00943	1
AR	SSc	HC	Dist	Basal	0.016	0.104	0.094	0.01	0.00944	1
CDC42BPB	SSc	HC	Dist	Basal	0.018	0.117	0.107	0.01	0.00945	1
ATRN	SSc	HC	Dist	Basal	0.013	0.052	0.045	0.007	0.00946	1
ZNF787	SSc	HC	Dist	Basal	0.022	0.15	0.142	0.008	0.0095	1
GAS6	SSc	HC	Dist	Basal	0.022	0.373	0.37	0.003	0.00951	1
HOXA4	SSc	HC	Dist	Basal	0.015	0.091	0.081	0.01	0.00953	1
RNF44	SSc	HC	Dist	Basal	0.016	0.122	0.111	0.011	0.00954	1
TRAPPC2	SSc	HC	Dist	Basal	-0.01	0.091	0.104	-0.013	0.00954	1
CCN1	SSc	HC	Dist	Basal	-0.005	0.288	0.315	-0.027	0.00957	1
EBAG9	SSc	HC	Dist	Basal	0.022	0.367	0.363	0.004	0.0096	1
Z99572.1	SSc	HC	Dist	Basal	-0.005	0.012	0.016	-0.004	0.00961	1
NEK7	SSc	HC	Dist	Basal	0.018	0.092	0.083	0.009	0.00967	1
ZNF548	SSc	HC	Dist	Basal	-0.006	0.03	0.036	-0.006	0.0097	1
AAMP	SSc	HC	Dist	Basal	0.021	0.301	0.295	0.006	0.0097	1
PRELID2	SSc	HC	Dist	Basal	-0.005	0.054	0.063	-0.009	0.00971	1
PBRM1	SSc	HC	Dist	Basal	0.021	0.209	0.2	0.009	0.00971	1
C18orf32	SSc	HC	Dist	Basal	0.02	0.362	0.359	0.003	0.00972	1
TNFRSF10A	SSc	HC	Dist	Basal	0.008	0.041	0.034	0.007	0.00972	1
DNMT3A	SSc	HC	Dist	Basal	-0.007	0.047	0.055	-0.008	0.00972	1
SF3B3	SSc	HC	Dist	Basal	0.015	0.153	0.142	0.011	0.00973	1
TET2	SSc	HC	Dist	Basal	-0.009	0.102	0.116	-0.014	0.00974	1
AL353194.1	SSc	HC	Dist	Basal	-0.002	0.011	0.015	-0.004	0.00978	1
YES1	SSc	HC	Dist	Basal	0.018	0.223	0.213	0.01	0.00979	1
IDNK	SSc	HC	Dist	Basal	-0.005	0.034	0.041	-0.007	0.00979	1
UBQLN2	SSc	HC	Dist	Basal	0.016	0.1	0.09	0.01	0.00981	1
PPP2R2C	SSc	HC	Dist	Basal	-0.009	0.085	0.097	-0.012	0.00983	1
WNT5B	SSc	HC	Dist	Basal	-0.012	0.317	0.35	-0.033	0.00983	1
RBM38	SSc	HC	Dist	Basal	0.011	0.045	0.038	0.007	0.00987	1
TRAPPC2L	SSc	HC	Dist	Basal	-0.02	0.377	0.403	-0.026	0.00987	1
GMPS	SSc	HC	Dist	Basal	0.02	0.242	0.234	0.008	0.00987	1
SDHAF1	SSc	HC	Dist	Basal	0.02	0.108	0.099	0.009	0.00992	1
DDX52	SSc	HC	Dist	Basal	-0.014	0.24	0.263	-0.023	0.00993	1
LRFN4	SSc	HC	Dist	Basal	0.01	0.041	0.034	0.007	0.00994	1
KRCC1	SSc	HC	Dist	Basal	0.022	0.243	0.234	0.009	0.00995	1
KIFC3	SSc	HC	Dist	Basal	0.006	0.017	0.012	0.005	0.00996	1
ZNF529	SSc	HC	Dist	Basal	0.007	0.025	0.019	0.006	0.01	1
FBRS	SSc	HC	Dist	Basal	0.016	0.103	0.093	0.01	0.01	1
STARD13	SSc	HC	Dist	Basal	-0.004	0.026	0.032	-0.006	0.0101	1
OCRL	SSc	HC	Dist	Basal	0.009	0.034	0.027	0.007	0.0101	1
ENKD1	SSc	HC	Dist	Basal	0.01	0.035	0.028	0.007	0.0102	1
ZSWIM8	SSc	HC	Dist	Basal	0.008	0.039	0.032	0.007	0.0102	1
RNF14	SSc	HC	Dist	Basal	0.013	0.069	0.061	0.008	0.0102	1
P2RX7	SSc	HC	Dist	Basal	-0.004	0.017	0.023	-0.006	0.0102	1
SPINK5	SSc	HC	Dist	Basal	0.023	0.423	0.417	0.006	0.0102	1
TMEM99	SSc	HC	Dist	Basal	0.024	0.208	0.201	0.007	0.0102	1
AASS	SSc	HC	Dist	Basal	-0.01	0.125	0.14	-0.015	0.0102	1
CTDSPL	SSc	HC	Dist	Basal	-0.019	0.412	0.44	-0.028	0.0102	1
MAVS	SSc	HC	Dist	Basal	-0.01	0.096	0.109	-0.013	0.0102	1
RNF121	SSc	HC	Dist	Basal	-0.006	0.062	0.072	-0.01	0.0103	1
USP46	SSc	HC	Dist	Basal	-0.008	0.099	0.113	-0.014	0.0103	1
MAP11	SSc	HC	Dist	Basal	0.007	0.024	0.018	0.006	0.0103	1
SIM2	SSc	HC	Dist	Basal	-0.01	0.164	0.182	-0.018	0.0103	1
C5orf63	SSc	HC	Dist	Basal	-0.009	0.052	0.061	-0.009	0.0103	1
PURB	SSc	HC	Dist	Basal	-0.014	0.161	0.176	-0.015	0.0103	1
IQCA1	SSc	HC	Dist	Basal	-0.01	0.059	0.069	-0.01	0.0103	1
CRELD1	SSc	HC	Dist	Basal	-0.01	0.058	0.067	-0.009	0.0104	1
RELB	SSc	HC	Dist	Basal	0.016	0.08	0.071	0.009	0.0104	1
AC004556.3	SSc	HC	Dist	Basal	-0.006	0.047	0.055	-0.008	0.0104	1
NMRAL1	SSc	HC	Dist	Basal	-0.012	0.215	0.237	-0.022	0.0104	1
ZNF207	SSc	HC	Dist	Basal	0.018	0.351	0.345	0.006	0.0104	1
RORA	SSc	HC	Dist	Basal	-0.004	0.134	0.151	-0.017	0.0104	1
TMTC2	SSc	HC	Dist	Basal	0.01	0.039	0.032	0.007	0.0104	1
ZNF526	SSc	HC	Dist	Basal	-0.004	0.018	0.023	-0.005	0.0105	1
TNS3	SSc	HC	Dist	Basal	-0.016	0.175	0.192	-0.017	0.0105	1
SP140L	SSc	HC	Dist	Basal	-0.007	0.072	0.083	-0.011	0.0105	1
SLC25A22	SSc	HC	Dist	Basal	0.008	0.041	0.034	0.007	0.0105	1
MTERF1	SSc	HC	Dist	Basal	-0.007	0.075	0.086	-0.011	0.0105	1
RELL1	SSc	HC	Dist	Basal	0.015	0.089	0.08	0.009	0.0105	1
SOX21-AS1	SSc	HC	Dist	Basal	0.01	0.041	0.034	0.007	0.0105	1
SLC4A7	SSc	HC	Dist	Basal	0.016	0.082	0.074	0.008	0.0105	1
EIF4H	SSc	HC	Dist	Basal	0.019	0.474	0.47	0.004	0.0106	1
OSTM1	SSc	HC	Dist	Basal	0.016	0.062	0.054	0.008	0.0106	1
SLC52A2	SSc	HC	Dist	Basal	0.019	0.107	0.098	0.009	0.0106	1
PIBF1	SSc	HC	Dist	Basal	-0.006	0.103	0.117	-0.014	0.0106	1
ENTR1	SSc	HC	Dist	Basal	0.02	0.123	0.114	0.009	0.0106	1
FAM177A1	SSc	HC	Dist	Basal	-0.015	0.302	0.329	-0.027	0.0106	1
EIF4E2	SSc	HC	Dist	Basal	-0.017	0.3	0.326	-0.026	0.0106	1
DICER1-AS1	SSc	HC	Dist	Basal	-0.003	0.023	0.028	-0.005	0.0106	1
HMGN4	SSc	HC	Dist	Basal	0.021	0.226	0.218	0.008	0.0107	1
SEC31B	SSc	HC	Dist	Basal	-0.003	0.017	0.022	-0.005	0.0107	1
PRR12	SSc	HC	Dist	Basal	-0.003	0.083	0.096	-0.013	0.0107	1
SUGP1	SSc	HC	Dist	Basal	-0.004	0.065	0.076	-0.011	0.0107	1
YTHDF2	SSc	HC	Dist	Basal	0.021	0.428	0.425	0.003	0.0107	1
ACOT7	SSc	HC	Dist	Basal	0.016	0.072	0.064	0.008	0.0107	1
STARD10	SSc	HC	Dist	Basal	-0.005	0.21	0.236	-0.026	0.0107	1
FOXE1	SSc	HC	Dist	Basal	-0.005	0.051	0.06	-0.009	0.0107	1
DLST	SSc	HC	Dist	Basal	-0.01	0.095	0.107	-0.012	0.0108	1
AXIN1	SSc	HC	Dist	Basal	0.012	0.048	0.04	0.008	0.0108	1
MON1A	SSc	HC	Dist	Basal	0.007	0.029	0.023	0.006	0.0108	1
RNF220	SSc	HC	Dist	Basal	0.018	0.106	0.097	0.009	0.0108	1
RARRES2	SSc	HC	Dist	Basal	0.017	0.06	0.052	0.008	0.0108	1
ATAD2B	SSc	HC	Dist	Basal	-0.008	0.055	0.065	-0.01	0.0109	1
LIG4	SSc	HC	Dist	Basal	-0.005	0.019	0.025	-0.006	0.0109	1
ADK	SSc	HC	Dist	Basal	-0.021	0.418	0.446	-0.028	0.0109	1
TRMT1	SSc	HC	Dist	Basal	-0.007	0.102	0.115	-0.013	0.0109	1
DDX1	SSc	HC	Dist	Basal	-0.014	0.372	0.405	-0.033	0.0109	1
UNC119	SSc	HC	Dist	Basal	0.018	0.082	0.073	0.009	0.0109	1
TMED9	SSc	HC	Dist	Basal	0.017	0.424	0.412	0.012	0.0109	1
CPSF6	SSc	HC	Dist	Basal	-0.012	0.19	0.21	-0.02	0.011	1
HGH1	SSc	HC	Dist	Basal	0.008	0.032	0.026	0.006	0.011	1
LRRC23	SSc	HC	Dist	Basal	-0.003	0.046	0.055	-0.009	0.011	1
APTR	SSc	HC	Dist	Basal	-0.009	0.112	0.127	-0.015	0.011	1
CAPN7	SSc	HC	Dist	Basal	0.024	0.134	0.126	0.008	0.011	1
POLR2I	SSc	HC	Dist	Basal	0.018	0.526	0.52	0.006	0.011	1
ZNF34	SSc	HC	Dist	Basal	-0.005	0.034	0.041	-0.007	0.011	1
STX16	SSc	HC	Dist	Basal	-0.015	0.194	0.212	-0.018	0.011	1
TMEM79	SSc	HC	Dist	Basal	-0.012	0.186	0.206	-0.02	0.0111	1
TOPBP1	SSc	HC	Dist	Basal	0.018	0.129	0.12	0.009	0.0111	1
ZBTB20	SSc	HC	Dist	Basal	-0.013	0.101	0.113	-0.012	0.0111	1
BARD1	SSc	HC	Dist	Basal	-0.013	0.108	0.12	-0.012	0.0111	1
TMEM11	SSc	HC	Dist	Basal	-0.014	0.219	0.241	-0.022	0.0111	1
POLRMT	SSc	HC	Dist	Basal	0.01	0.048	0.041	0.007	0.0111	1
GRHPR	SSc	HC	Dist	Basal	-0.021	0.454	0.482	-0.028	0.0111	1
CMTR1	SSc	HC	Dist	Basal	-0.005	0.04	0.048	-0.008	0.0112	1
MLH3	SSc	HC	Dist	Basal	-0.007	0.081	0.092	-0.011	0.0112	1
RFX7	SSc	HC	Dist	Basal	0.012	0.078	0.069	0.009	0.0113	1
TMEM164	SSc	HC	Dist	Basal	0.008	0.032	0.026	0.006	0.0113	1
OTULIN	SSc	HC	Dist	Basal	-0.006	0.171	0.191	-0.02	0.0113	1
CNOT9	SSc	HC	Dist	Basal	0.01	0.097	0.086	0.011	0.0113	1
MAP1LC3A	SSc	HC	Dist	Basal	-0.005	0.036	0.043	-0.007	0.0113	1
PTPDC1	SSc	HC	Dist	Basal	-0.003	0.012	0.016	-0.004	0.0113	1
ZNF432	SSc	HC	Dist	Basal	-0.005	0.021	0.026	-0.005	0.0114	1
TRIM69	SSc	HC	Dist	Basal	0.013	0.083	0.074	0.009	0.0114	1
TIMM10B	SSc	HC	Dist	Basal	-0.009	0.105	0.118	-0.013	0.0114	1
OGDH	SSc	HC	Dist	Basal	0.016	0.11	0.1	0.01	0.0114	1
CKB	SSc	HC	Dist	Basal	0.025	0.341	0.335	0.006	0.0114	1
PSMD6	SSc	HC	Dist	Basal	-0.013	0.287	0.317	-0.03	0.0114	1
ICA1	SSc	HC	Dist	Basal	0.01	0.045	0.038	0.007	0.0115	1
MRRF	SSc	HC	Dist	Basal	-0.013	0.138	0.153	-0.015	0.0115	1
TENT5A	SSc	HC	Dist	Basal	-0.004	0.083	0.095	-0.012	0.0115	1
LRRC37A2	SSc	HC	Dist	Basal	-0.002	0.012	0.016	-0.004	0.0115	1
IFIT5	SSc	HC	Dist	Basal	0.014	0.066	0.057	0.009	0.0115	1
SDHC	SSc	HC	Dist	Basal	0.018	0.426	0.417	0.009	0.0116	1
STX18	SSc	HC	Dist	Basal	0.016	0.11	0.1	0.01	0.0116	1
PLXNA1	SSc	HC	Dist	Basal	0.013	0.056	0.048	0.008	0.0116	1
ITPKC	SSc	HC	Dist	Basal	-0.005	0.115	0.13	-0.015	0.0116	1
SNX21	SSc	HC	Dist	Basal	0.013	0.041	0.034	0.007	0.0117	1
SRSF6	SSc	HC	Dist	Basal	-0.02	0.271	0.292	-0.021	0.0117	1
ZNF551	SSc	HC	Dist	Basal	-0.006	0.023	0.029	-0.006	0.0117	1
HCCS	SSc	HC	Dist	Basal	-0.007	0.125	0.14	-0.015	0.0117	1
AC036176.1	SSc	HC	Dist	Basal	-0.003	0.031	0.038	-0.007	0.0117	1
EHD4	SSc	HC	Dist	Basal	0.013	0.07	0.061	0.009	0.0117	1
NSMCE3	SSc	HC	Dist	Basal	0.026	0.155	0.148	0.007	0.0117	1
LOXL4	SSc	HC	Dist	Basal	0.005	0.016	0.011	0.005	0.0118	1
RNF144B	SSc	HC	Dist	Basal	-0.009	0.047	0.055	-0.008	0.0118	1
IL20RB	SSc	HC	Dist	Basal	0.022	0.423	0.42	0.003	0.0118	1
TRIM4	SSc	HC	Dist	Basal	0.022	0.148	0.14	0.008	0.0118	1
SNIP1	SSc	HC	Dist	Basal	-0.005	0.091	0.104	-0.013	0.0118	1
CARF	SSc	HC	Dist	Basal	-0.006	0.038	0.045	-0.007	0.0118	1
NOL6	SSc	HC	Dist	Basal	0.005	0.029	0.023	0.006	0.0118	1
ARHGAP26	SSc	HC	Dist	Basal	0.008	0.037	0.03	0.007	0.0118	1
MDN1	SSc	HC	Dist	Basal	0.009	0.061	0.053	0.008	0.0118	1
ITSN1	SSc	HC	Dist	Basal	0.021	0.115	0.106	0.009	0.0119	1
AL354707.1	SSc	HC	Dist	Basal	0.006	0.015	0.011	0.004	0.012	1
CCDC171	SSc	HC	Dist	Basal	-0.007	0.057	0.066	-0.009	0.012	1
ANXA4	SSc	HC	Dist	Basal	-0.019	0.556	0.574	-0.018	0.012	1
PEX1	SSc	HC	Dist	Basal	-0.008	0.082	0.093	-0.011	0.012	1
RUFY1	SSc	HC	Dist	Basal	0.022	0.147	0.139	0.008	0.0121	1
BCL11A	SSc	HC	Dist	Basal	0.017	0.472	0.466	0.006	0.0121	1
ZNF33A	SSc	HC	Dist	Basal	-0.014	0.174	0.19	-0.016	0.0121	1
GATAD1	SSc	HC	Dist	Basal	0.022	0.219	0.211	0.008	0.0121	1
MRPL34	SSc	HC	Dist	Basal	-0.018	0.482	0.506	-0.024	0.0122	1
RMND5A	SSc	HC	Dist	Basal	0.02	0.142	0.133	0.009	0.0122	1
CASTOR2	SSc	HC	Dist	Basal	-0.004	0.017	0.022	-0.005	0.0122	1
ZNF623	SSc	HC	Dist	Basal	0.011	0.043	0.036	0.007	0.0123	1
DLG5	SSc	HC	Dist	Basal	0.012	0.071	0.062	0.009	0.0123	1
MTMR11	SSc	HC	Dist	Basal	-0.006	0.031	0.037	-0.006	0.0123	1
CAD	SSc	HC	Dist	Basal	0.01	0.045	0.038	0.007	0.0123	1
POLE3	SSc	HC	Dist	Basal	0.018	0.311	0.3	0.011	0.0123	1
SMARCA4	SSc	HC	Dist	Basal	0.016	0.126	0.115	0.011	0.0123	1
PLPP1	SSc	HC	Dist	Basal	0.013	0.047	0.04	0.007	0.0123	1
FAAP20	SSc	HC	Dist	Basal	0.022	0.356	0.355	0.001	0.0124	1
CERT1	SSc	HC	Dist	Basal	-0.012	0.197	0.217	-0.02	0.0124	1
IMPAD1	SSc	HC	Dist	Basal	0.016	0.109	0.099	0.01	0.0124	1
NUCB2	SSc	HC	Dist	Basal	0.019	0.216	0.206	0.01	0.0124	1
PLXNA3	SSc	HC	Dist	Basal	-0.01	0.049	0.058	-0.009	0.0124	1
GOLPH3L	SSc	HC	Dist	Basal	-0.006	0.112	0.127	-0.015	0.0124	1
DVL2	SSc	HC	Dist	Basal	0.014	0.07	0.062	0.008	0.0124	1
PKIB	SSc	HC	Dist	Basal	-0.002	0.015	0.02	-0.005	0.0126	1
ZNF267	SSc	HC	Dist	Basal	-0.006	0.07	0.081	-0.011	0.0126	1
LINC00174	SSc	HC	Dist	Basal	-0.004	0.034	0.041	-0.007	0.0126	1
LINC01089	SSc	HC	Dist	Basal	-0.003	0.023	0.028	-0.005	0.0126	1
LINC00685	SSc	HC	Dist	Basal	-0.008	0.039	0.046	-0.007	0.0126	1
ZNF337	SSc	HC	Dist	Basal	0.008	0.038	0.032	0.006	0.0126	1
GID8	SSc	HC	Dist	Basal	0.022	0.236	0.229	0.007	0.0126	1
NDUFB5	SSc	HC	Dist	Basal	-0.016	0.711	0.72	-0.009	0.0126	1
PHF7	SSc	HC	Dist	Basal	-0.004	0.036	0.043	-0.007	0.0126	1
SNRPA	SSc	HC	Dist	Basal	0.022	0.222	0.214	0.008	0.0126	1
GFM2	SSc	HC	Dist	Basal	-0.003	0.065	0.075	-0.01	0.0126	1
USP28	SSc	HC	Dist	Basal	0.015	0.093	0.084	0.009	0.0126	1
ZCWPW1	SSc	HC	Dist	Basal	-0.003	0.051	0.06	-0.009	0.0127	1
NEBL	SSc	HC	Dist	Basal	-0.005	0.027	0.034	-0.007	0.0127	1
NKAPD1	SSc	HC	Dist	Basal	-0.011	0.19	0.211	-0.021	0.0127	1
CNOT6L	SSc	HC	Dist	Basal	0.024	0.3	0.296	0.004	0.0127	1
C3orf67	SSc	HC	Dist	Basal	-0.005	0.026	0.033	-0.007	0.0128	1
MAP3K12	SSc	HC	Dist	Basal	0.016	0.103	0.094	0.009	0.0128	1
RALY	SSc	HC	Dist	Basal	0.021	0.287	0.282	0.005	0.0128	1
KCTD12	SSc	HC	Dist	Basal	0.012	0.057	0.049	0.008	0.0128	1
FBXO42	SSc	HC	Dist	Basal	-0.007	0.068	0.078	-0.01	0.0128	1
CSRNP3	SSc	HC	Dist	Basal	-0.003	0.041	0.049	-0.008	0.0128	1
SERPINF1	SSc	HC	Dist	Basal	0.025	0.092	0.084	0.008	0.0129	1
TLR3	SSc	HC	Dist	Basal	-0.01	0.151	0.168	-0.017	0.0129	1
MYO5A	SSc	HC	Dist	Basal	0.012	0.062	0.054	0.008	0.0129	1
SPIRE1	SSc	HC	Dist	Basal	0.007	0.016	0.012	0.004	0.0129	1
FLVCR1	SSc	HC	Dist	Basal	-0.006	0.028	0.035	-0.007	0.0129	1
RNF40	SSc	HC	Dist	Basal	0.012	0.07	0.061	0.009	0.0129	1
PDHA1	SSc	HC	Dist	Basal	-0.018	0.312	0.338	-0.026	0.0129	1
CLN5	SSc	HC	Dist	Basal	0.022	0.133	0.125	0.008	0.0129	1
PPP1R15B	SSc	HC	Dist	Basal	-0.008	0.063	0.072	-0.009	0.0129	1
FBXL14	SSc	HC	Dist	Basal	-0.001	0.02	0.026	-0.006	0.013	1
TMEM14C	SSc	HC	Dist	Basal	0.021	0.713	0.697	0.016	0.013	1
AC092944.1	SSc	HC	Dist	Basal	-0.004	0.024	0.03	-0.006	0.013	1
CCDC85C	SSc	HC	Dist	Basal	-0.005	0.026	0.032	-0.006	0.013	1
AC106795.2	SSc	HC	Dist	Basal	0.011	0.028	0.023	0.005	0.0131	1
ZNF440	SSc	HC	Dist	Basal	-0.004	0.027	0.034	-0.007	0.0131	1
ERCC5	SSc	HC	Dist	Basal	-0.011	0.176	0.194	-0.018	0.0131	1
AC090114.2	SSc	HC	Dist	Basal	-0.003	0.011	0.015	-0.004	0.0131	1
IFT46	SSc	HC	Dist	Basal	0.014	0.069	0.061	0.008	0.0132	1
PITPNB	SSc	HC	Dist	Basal	-0.017	0.31	0.336	-0.026	0.0132	1
CC2D1A	SSc	HC	Dist	Basal	-0.007	0.051	0.059	-0.008	0.0132	1
ARSJ	SSc	HC	Dist	Basal	-0.01	0.062	0.071	-0.009	0.0132	1
AC004148.1	SSc	HC	Dist	Basal	0.009	0.052	0.044	0.008	0.0132	1
SCIN	SSc	HC	Dist	Basal	0.008	0.032	0.026	0.006	0.0132	1
GLCCI1	SSc	HC	Dist	Basal	0.01	0.033	0.027	0.006	0.0133	1
ZNF253	SSc	HC	Dist	Basal	-0.004	0.03	0.037	-0.007	0.0133	1
SEC23A	SSc	HC	Dist	Basal	-0.007	0.073	0.084	-0.011	0.0133	1
LTBR	SSc	HC	Dist	Basal	0.02	0.157	0.148	0.009	0.0133	1
FBXO46	SSc	HC	Dist	Basal	0.011	0.048	0.041	0.007	0.0133	1
ARRB1	SSc	HC	Dist	Basal	-0.004	0.019	0.024	-0.005	0.0133	1
PRR3	SSc	HC	Dist	Basal	-0.005	0.035	0.042	-0.007	0.0133	1
EIF2AK2	SSc	HC	Dist	Basal	0.023	0.29	0.285	0.005	0.0133	1
ID4	SSc	HC	Dist	Basal	-0.017	0.383	0.407	-0.024	0.0134	1
A2ML1	SSc	HC	Dist	Basal	0.008	0.03	0.024	0.006	0.0134	1
TTBK2	SSc	HC	Dist	Basal	-0.004	0.041	0.049	-0.008	0.0134	1
SMIM2-AS1	SSc	HC	Dist	Basal	-0.005	0.014	0.019	-0.005	0.0134	1
DHTKD1	SSc	HC	Dist	Basal	-0.007	0.054	0.063	-0.009	0.0134	1
AL022069.3	SSc	HC	Dist	Basal	-0.003	0.03	0.037	-0.007	0.0134	1
TRAPPC8	SSc	HC	Dist	Basal	0.01	0.069	0.06	0.009	0.0134	1
NDUFAB1	SSc	HC	Dist	Basal	0.018	0.7	0.682	0.018	0.0134	1
DRG1	SSc	HC	Dist	Basal	-0.008	0.167	0.186	-0.019	0.0134	1
ZC3H7A	SSc	HC	Dist	Basal	0.019	0.093	0.085	0.008	0.0134	1
BORA	SSc	HC	Dist	Basal	-0.003	0.011	0.015	-0.004	0.0135	1
STMP1	SSc	HC	Dist	Basal	0.017	0.47	0.464	0.006	0.0135	1
PLOD2	SSc	HC	Dist	Basal	-0.005	0.137	0.153	-0.016	0.0135	1
LMNB1	SSc	HC	Dist	Basal	0.007	0.026	0.021	0.005	0.0135	1
LRRC75A	SSc	HC	Dist	Basal	-0.042	0.393	0.4	-0.007	0.0135	1
SLC30A5	SSc	HC	Dist	Basal	0.019	0.11	0.101	0.009	0.0136	1
MACF1	SSc	HC	Dist	Basal	0.017	0.21	0.2	0.01	0.0137	1
DNAJC15	SSc	HC	Dist	Basal	0.015	0.455	0.437	0.018	0.0137	1
AC027644.3	SSc	HC	Dist	Basal	-0.007	0.063	0.073	-0.01	0.0137	1
CRBN	SSc	HC	Dist	Basal	-0.012	0.288	0.316	-0.028	0.0138	1
IRAK4	SSc	HC	Dist	Basal	-0.007	0.085	0.097	-0.012	0.0138	1
TRIM24	SSc	HC	Dist	Basal	-0.008	0.091	0.103	-0.012	0.0138	1
HMGN3	SSc	HC	Dist	Basal	-0.012	0.72	0.718	0.002	0.0138	1
MBTD1	SSc	HC	Dist	Basal	-0.006	0.053	0.062	-0.009	0.0139	1
ZNF330	SSc	HC	Dist	Basal	-0.01	0.181	0.201	-0.02	0.0139	1
TMEM168	SSc	HC	Dist	Basal	-0.012	0.134	0.149	-0.015	0.0139	1
ACP6	SSc	HC	Dist	Basal	-0.007	0.055	0.063	-0.008	0.0139	1
FBXO6	SSc	HC	Dist	Basal	0.01	0.046	0.039	0.007	0.0139	1
MAPK14	SSc	HC	Dist	Basal	0.017	0.11	0.101	0.009	0.0139	1
HNRNPH3	SSc	HC	Dist	Basal	0.019	0.444	0.443	0.001	0.0139	1
CLN8	SSc	HC	Dist	Basal	-0.007	0.051	0.059	-0.008	0.0139	1
DNAJB4	SSc	HC	Dist	Basal	-0.001	0.103	0.117	-0.014	0.014	1
MREG	SSc	HC	Dist	Basal	0.012	0.049	0.042	0.007	0.014	1
FRMD8	SSc	HC	Dist	Basal	0.009	0.046	0.039	0.007	0.014	1
LARS2	SSc	HC	Dist	Basal	-0.004	0.023	0.029	-0.006	0.0141	1
EEF1E1	SSc	HC	Dist	Basal	0.016	0.27	0.26	0.01	0.0141	1
VPS33A	SSc	HC	Dist	Basal	-0.005	0.046	0.054	-0.008	0.0141	1
CCPG1	SSc	HC	Dist	Basal	-0.004	0.093	0.106	-0.013	0.0142	1
TRMT6	SSc	HC	Dist	Basal	0.016	0.138	0.128	0.01	0.0142	1
EXOSC5	SSc	HC	Dist	Basal	0.017	0.262	0.253	0.009	0.0142	1
GRB10	SSc	HC	Dist	Basal	0.008	0.031	0.025	0.006	0.0142	1
PC	SSc	HC	Dist	Basal	0.01	0.052	0.044	0.008	0.0142	1
SENP8	SSc	HC	Dist	Basal	-0.005	0.023	0.029	-0.006	0.0142	1
LAMTOR3	SSc	HC	Dist	Basal	0.019	0.241	0.232	0.009	0.0142	1
LBR	SSc	HC	Dist	Basal	-0.009	0.094	0.106	-0.012	0.0143	1
PTRH2	SSc	HC	Dist	Basal	0.017	0.144	0.134	0.01	0.0144	1
C21orf62-AS1	SSc	HC	Dist	Basal	-0.004	0.015	0.019	-0.004	0.0144	1
RPAP3	SSc	HC	Dist	Basal	-0.007	0.156	0.173	-0.017	0.0144	1
SEPTIN9	SSc	HC	Dist	Basal	0.016	0.204	0.195	0.009	0.0145	1
CDK9	SSc	HC	Dist	Basal	0.018	0.108	0.099	0.009	0.0145	1
OSTC	SSc	HC	Dist	Basal	0.018	0.634	0.624	0.01	0.0145	1
PPA2	SSc	HC	Dist	Basal	0.022	0.279	0.274	0.005	0.0145	1
SRF	SSc	HC	Dist	Basal	-0.008	0.085	0.096	-0.011	0.0145	1
ARHGEF12	SSc	HC	Dist	Basal	-0.017	0.254	0.275	-0.021	0.0145	1
GBP4	SSc	HC	Dist	Basal	0.014	0.058	0.051	0.007	0.0146	1
MBNL3	SSc	HC	Dist	Basal	0.013	0.088	0.079	0.009	0.0146	1
AC018362.1	SSc	HC	Dist	Basal	-0.002	0.011	0.015	-0.004	0.0146	1
COQ5	SSc	HC	Dist	Basal	-0.007	0.138	0.155	-0.017	0.0146	1
CNPPD1	SSc	HC	Dist	Basal	0.015	0.101	0.092	0.009	0.0146	1
ZNF174	SSc	HC	Dist	Basal	0.01	0.034	0.028	0.006	0.0146	1
RCHY1	SSc	HC	Dist	Basal	-0.005	0.12	0.135	-0.015	0.0146	1
KDM5C	SSc	HC	Dist	Basal	0.013	0.091	0.082	0.009	0.0147	1
UBB	SSc	HC	Dist	Basal	-0.006	0.944	0.932	0.012	0.0147	1
JDP2	SSc	HC	Dist	Basal	-0.012	0.26	0.286	-0.026	0.0147	1
MBP	SSc	HC	Dist	Basal	0.022	0.366	0.362	0.004	0.0147	1
GPAT4	SSc	HC	Dist	Basal	-0.005	0.033	0.039	-0.006	0.0148	1
AC010359.3	SSc	HC	Dist	Basal	-0.005	0.012	0.016	-0.004	0.0148	1
UQCR10	SSc	HC	Dist	Basal	-0.011	0.822	0.823	-0.001	0.0149	1
ATP6V0D1	SSc	HC	Dist	Basal	-0.01	0.18	0.198	-0.018	0.0149	1
INCENP	SSc	HC	Dist	Basal	0.009	0.024	0.019	0.005	0.015	1
SLC35F2	SSc	HC	Dist	Basal	0.008	0.068	0.059	0.009	0.015	1
PCBD2	SSc	HC	Dist	Basal	-0.008	0.076	0.086	-0.01	0.015	1
PRPF18	SSc	HC	Dist	Basal	-0.004	0.14	0.157	-0.017	0.0151	1
TPD52L2	SSc	HC	Dist	Basal	0.019	0.157	0.148	0.009	0.0151	1
NUDT14	SSc	HC	Dist	Basal	0.021	0.381	0.383	-0.002	0.0151	1
TMEM67	SSc	HC	Dist	Basal	-0.005	0.025	0.031	-0.006	0.0151	1
SGMS2	SSc	HC	Dist	Basal	-0.005	0.053	0.062	-0.009	0.0151	1
DLG1	SSc	HC	Dist	Basal	0.018	0.185	0.175	0.01	0.0152	1
ENTPD7	SSc	HC	Dist	Basal	0.008	0.031	0.025	0.006	0.0152	1
VMAC	SSc	HC	Dist	Basal	-0.003	0.034	0.042	-0.008	0.0152	1
MGMT	SSc	HC	Dist	Basal	-0.022	0.467	0.492	-0.025	0.0152	1
NUMB	SSc	HC	Dist	Basal	-0.012	0.143	0.158	-0.015	0.0152	1
ZNF138	SSc	HC	Dist	Basal	-0.01	0.133	0.148	-0.015	0.0152	1
DRAM2	SSc	HC	Dist	Basal	-0.008	0.161	0.18	-0.019	0.0153	1
WDR61	SSc	HC	Dist	Basal	0.019	0.204	0.196	0.008	0.0154	1
ROGDI	SSc	HC	Dist	Basal	-0.01	0.249	0.275	-0.026	0.0154	1
C16orf74	SSc	HC	Dist	Basal	0.021	0.14	0.132	0.008	0.0154	1
LINC00205	SSc	HC	Dist	Basal	0.011	0.029	0.024	0.005	0.0154	1
CBX6	SSc	HC	Dist	Basal	-0.005	0.117	0.131	-0.014	0.0155	1
GSR	SSc	HC	Dist	Basal	0.021	0.32	0.314	0.006	0.0155	1
GART	SSc	HC	Dist	Basal	0.015	0.143	0.133	0.01	0.0155	1
RFC4	SSc	HC	Dist	Basal	-0.008	0.083	0.094	-0.011	0.0155	1
GJA1	SSc	HC	Dist	Basal	0.018	0.284	0.274	0.01	0.0155	1
TBC1D7	SSc	HC	Dist	Basal	-0.002	0.069	0.08	-0.011	0.0155	1
SLC38A10	SSc	HC	Dist	Basal	0.014	0.062	0.055	0.007	0.0155	1
GTF3C6	SSc	HC	Dist	Basal	0.018	0.379	0.374	0.005	0.0155	1
MRPS18B	SSc	HC	Dist	Basal	0.018	0.436	0.431	0.005	0.0155	1
PARD3-AS1	SSc	HC	Dist	Basal	-0.002	0.011	0.015	-0.004	0.0155	1
TBL2	SSc	HC	Dist	Basal	0.014	0.081	0.073	0.008	0.0155	1
TMCO6	SSc	HC	Dist	Basal	0.009	0.032	0.026	0.006	0.0156	1
FNIP1	SSc	HC	Dist	Basal	-0.009	0.13	0.145	-0.015	0.0156	1
RTN4IP1	SSc	HC	Dist	Basal	-0.004	0.014	0.019	-0.005	0.0156	1
ARFGAP3	SSc	HC	Dist	Basal	-0.008	0.095	0.107	-0.012	0.0156	1
HIST1H1E	SSc	HC	Dist	Basal	-0.005	0.117	0.131	-0.014	0.0156	1
BCL7A	SSc	HC	Dist	Basal	-0.002	0.108	0.123	-0.015	0.0157	1
C11orf95	SSc	HC	Dist	Basal	-0.003	0.012	0.016	-0.004	0.0157	1
RRBP1	SSc	HC	Dist	Basal	0.025	0.198	0.192	0.006	0.0157	1
CEPT1	SSc	HC	Dist	Basal	-0.006	0.084	0.096	-0.012	0.0157	1
VBP1	SSc	HC	Dist	Basal	-0.013	0.283	0.309	-0.026	0.0157	1
PLEKHA8	SSc	HC	Dist	Basal	0.007	0.02	0.015	0.005	0.0157	1
FAM83C	SSc	HC	Dist	Basal	0.011	0.085	0.076	0.009	0.0157	1
COX14	SSc	HC	Dist	Basal	0.017	0.473	0.47	0.003	0.0157	1
ATP5F1C	SSc	HC	Dist	Basal	-0.009	0.799	0.792	0.007	0.0158	1
C1QTNF12	SSc	HC	Dist	Basal	0.027	0.132	0.126	0.006	0.0158	1
AGO4	SSc	HC	Dist	Basal	0.01	0.038	0.032	0.006	0.0158	1
CTNNBL1	SSc	HC	Dist	Basal	-0.008	0.194	0.216	-0.022	0.0159	1
SLC9A6	SSc	HC	Dist	Basal	0.006	0.023	0.018	0.005	0.0159	1
YPEL2	SSc	HC	Dist	Basal	0.018	0.074	0.066	0.008	0.0159	1
CC2D2A	SSc	HC	Dist	Basal	0.014	0.073	0.065	0.008	0.0159	1
SUZ12	SSc	HC	Dist	Basal	0.024	0.202	0.197	0.005	0.016	1
SRPK2	SSc	HC	Dist	Basal	0.022	0.333	0.33	0.003	0.016	1
MPHOSPH6	SSc	HC	Dist	Basal	-0.013	0.27	0.295	-0.025	0.016	1
ZNF383	SSc	HC	Dist	Basal	-0.006	0.055	0.064	-0.009	0.016	1
MARVELD3	SSc	HC	Dist	Basal	0.016	0.086	0.078	0.008	0.016	1
SLC35E4	SSc	HC	Dist	Basal	0.006	0.019	0.014	0.005	0.016	1
DIMT1	SSc	HC	Dist	Basal	0.018	0.188	0.179	0.009	0.0161	1
CHMP3	SSc	HC	Dist	Basal	-0.014	0.655	0.661	-0.006	0.0161	1
PRPS2	SSc	HC	Dist	Basal	0.02	0.225	0.217	0.008	0.0161	1
NAA15	SSc	HC	Dist	Basal	0.013	0.168	0.157	0.011	0.0161	1
PARG	SSc	HC	Dist	Basal	-0.008	0.061	0.071	-0.01	0.0162	1
SPATA6	SSc	HC	Dist	Basal	-0.003	0.101	0.114	-0.013	0.0162	1
S100A3	SSc	HC	Dist	Basal	0.007	0.024	0.019	0.005	0.0162	1
PSORS1C1	SSc	HC	Dist	Basal	0.007	0.032	0.026	0.006	0.0162	1
NMNAT3	SSc	HC	Dist	Basal	-0.007	0.063	0.072	-0.009	0.0162	1
MSH3	SSc	HC	Dist	Basal	0.023	0.157	0.149	0.008	0.0162	1
ZNF230	SSc	HC	Dist	Basal	-0.003	0.023	0.028	-0.005	0.0162	1
PGP	SSc	HC	Dist	Basal	0.01	0.038	0.031	0.007	0.0162	1
C8orf33	SSc	HC	Dist	Basal	-0.009	0.207	0.228	-0.021	0.0163	1
NLN	SSc	HC	Dist	Basal	0.011	0.071	0.063	0.008	0.0163	1
METTL4	SSc	HC	Dist	Basal	-0.007	0.074	0.084	-0.01	0.0163	1
PDPR	SSc	HC	Dist	Basal	0.011	0.055	0.048	0.007	0.0164	1
ZNF195	SSc	HC	Dist	Basal	-0.008	0.1	0.113	-0.013	0.0164	1
EPG5	SSc	HC	Dist	Basal	-0.004	0.039	0.046	-0.007	0.0164	1
RRP12	SSc	HC	Dist	Basal	0.004	0.027	0.021	0.006	0.0164	1
DHX34	SSc	HC	Dist	Basal	0.006	0.017	0.012	0.005	0.0164	1
FBXW4	SSc	HC	Dist	Basal	-0.003	0.097	0.11	-0.013	0.0164	1
OTUD4	SSc	HC	Dist	Basal	0.013	0.095	0.086	0.009	0.0164	1
AP3D1	SSc	HC	Dist	Basal	0.016	0.096	0.087	0.009	0.0165	1
COPE	SSc	HC	Dist	Basal	0.018	0.6	0.586	0.014	0.0165	1
ZNF346	SSc	HC	Dist	Basal	-0.005	0.037	0.044	-0.007	0.0166	1
BCOR	SSc	HC	Dist	Basal	0.008	0.046	0.039	0.007	0.0166	1
SLIRP	SSc	HC	Dist	Basal	0.02	0.655	0.643	0.012	0.0166	1
MAFTRR	SSc	HC	Dist	Basal	-0.002	0.014	0.019	-0.005	0.0166	1
OSBPL2	SSc	HC	Dist	Basal	-0.005	0.073	0.083	-0.01	0.0167	1
ZNF609	SSc	HC	Dist	Basal	0.012	0.076	0.068	0.008	0.0167	1
PTCD2	SSc	HC	Dist	Basal	-0.006	0.054	0.062	-0.008	0.0167	1
SBNO1-AS1	SSc	HC	Dist	Basal	-0.003	0.042	0.05	-0.008	0.0167	1
ACSS2	SSc	HC	Dist	Basal	0.011	0.051	0.044	0.007	0.0168	1
MRPS28	SSc	HC	Dist	Basal	0.017	0.314	0.307	0.007	0.0168	1
MYLK-AS1	SSc	HC	Dist	Basal	-0.004	0.02	0.025	-0.005	0.0168	1
AFAP1	SSc	HC	Dist	Basal	0.009	0.056	0.049	0.007	0.0168	1
PIR	SSc	HC	Dist	Basal	0.017	0.203	0.195	0.008	0.0169	1
POLR3G	SSc	HC	Dist	Basal	0.006	0.018	0.013	0.005	0.0169	1
RFC3	SSc	HC	Dist	Basal	-0.003	0.046	0.054	-0.008	0.0169	1
ADO	SSc	HC	Dist	Basal	0.011	0.049	0.042	0.007	0.0169	1
ARPC5	SSc	HC	Dist	Basal	-0.018	0.621	0.64	-0.019	0.0169	1
ABRACL	SSc	HC	Dist	Basal	-0.018	0.601	0.615	-0.014	0.0169	1
PRSS21	SSc	HC	Dist	Basal	0.012	0.051	0.044	0.007	0.0169	1
CD302	SSc	HC	Dist	Basal	0.018	0.106	0.098	0.008	0.017	1
HOXB2	SSc	HC	Dist	Basal	0.02	0.14	0.13	0.01	0.017	1
TFB2M	SSc	HC	Dist	Basal	0.013	0.119	0.11	0.009	0.017	1
STAM	SSc	HC	Dist	Basal	-0.008	0.126	0.14	-0.014	0.0171	1
DBN1	SSc	HC	Dist	Basal	-0.003	0.023	0.028	-0.005	0.0171	1
SMC3	SSc	HC	Dist	Basal	0.019	0.377	0.371	0.006	0.0171	1
FLYWCH1	SSc	HC	Dist	Basal	0.012	0.054	0.047	0.007	0.0171	1
TGFBR3	SSc	HC	Dist	Basal	0.015	0.08	0.071	0.009	0.0172	1
CHD6	SSc	HC	Dist	Basal	-0.008	0.176	0.196	-0.02	0.0172	1
DDHD1	SSc	HC	Dist	Basal	-0.005	0.032	0.039	-0.007	0.0172	1
ZNF720	SSc	HC	Dist	Basal	-0.009	0.114	0.127	-0.013	0.0172	1
TASOR	SSc	HC	Dist	Basal	0.016	0.174	0.164	0.01	0.0172	1
MAP3K9	SSc	HC	Dist	Basal	-0.005	0.015	0.02	-0.005	0.0173	1
TRPM4	SSc	HC	Dist	Basal	-0.004	0.027	0.033	-0.006	0.0174	1
LINC00526	SSc	HC	Dist	Basal	-0.004	0.018	0.023	-0.005	0.0174	1
KCTD15	SSc	HC	Dist	Basal	0.01	0.054	0.046	0.008	0.0174	1
SLC35F6	SSc	HC	Dist	Basal	0.013	0.101	0.091	0.01	0.0174	1
APOL6	SSc	HC	Dist	Basal	0.019	0.119	0.11	0.009	0.0174	1
ZBED3	SSc	HC	Dist	Basal	0.01	0.029	0.024	0.005	0.0174	1
CSNK2A2	SSc	HC	Dist	Basal	0.023	0.274	0.273	0.001	0.0175	1
DNAJC8	SSc	HC	Dist	Basal	0.017	0.511	0.507	0.004	0.0175	1
MAN1B1-DT	SSc	HC	Dist	Basal	0.008	0.022	0.017	0.005	0.0175	1
CYB5D2	SSc	HC	Dist	Basal	0.021	0.153	0.146	0.007	0.0175	1
DDB2	SSc	HC	Dist	Basal	-0.017	0.354	0.381	-0.027	0.0175	1
TTC3	SSc	HC	Dist	Basal	0.02	0.443	0.439	0.004	0.0175	1
CTNNAL1	SSc	HC	Dist	Basal	0.02	0.515	0.509	0.006	0.0175	1
FRMD4B	SSc	HC	Dist	Basal	0.023	0.161	0.154	0.007	0.0176	1
MIATNB	SSc	HC	Dist	Basal	0.007	0.039	0.032	0.007	0.0176	1
PAFAH2	SSc	HC	Dist	Basal	0.006	0.024	0.019	0.005	0.0176	1
LYRM1	SSc	HC	Dist	Basal	-0.006	0.11	0.123	-0.013	0.0176	1
RAB3GAP1	SSc	HC	Dist	Basal	0.017	0.15	0.141	0.009	0.0176	1
COPS2	SSc	HC	Dist	Basal	-0.017	0.472	0.497	-0.025	0.0176	1
CNIH4	SSc	HC	Dist	Basal	0.017	0.407	0.401	0.006	0.0177	1
SLC27A2	SSc	HC	Dist	Basal	-0.005	0.034	0.04	-0.006	0.0177	1
RAB26	SSc	HC	Dist	Basal	-0.002	0.016	0.021	-0.005	0.0177	1
MLF2	SSc	HC	Dist	Basal	-0.019	0.562	0.582	-0.02	0.0177	1
ASB1	SSc	HC	Dist	Basal	-0.004	0.046	0.054	-0.008	0.0177	1
LRRC49	SSc	HC	Dist	Basal	0.007	0.025	0.02	0.005	0.0177	1
ENGASE	SSc	HC	Dist	Basal	0.006	0.028	0.022	0.006	0.0177	1
MPV17	SSc	HC	Dist	Basal	0.018	0.196	0.188	0.008	0.0177	1
MTERF3	SSc	HC	Dist	Basal	0.012	0.082	0.074	0.008	0.0177	1
MCEE	SSc	HC	Dist	Basal	0.018	0.229	0.22	0.009	0.0177	1
RFNG	SSc	HC	Dist	Basal	0.022	0.168	0.162	0.006	0.0177	1
ZNF33B	SSc	HC	Dist	Basal	-0.01	0.125	0.139	-0.014	0.0178	1
CCT2	SSc	HC	Dist	Basal	0.016	0.535	0.529	0.006	0.0178	1
BNIP1	SSc	HC	Dist	Basal	-0.005	0.061	0.071	-0.01	0.0178	1
EDARADD	SSc	HC	Dist	Basal	-0.005	0.088	0.1	-0.012	0.0178	1
DYNC2H1	SSc	HC	Dist	Basal	0.014	0.059	0.051	0.008	0.0178	1
CYTH1	SSc	HC	Dist	Basal	-0.006	0.104	0.117	-0.013	0.0179	1
PLS3	SSc	HC	Dist	Basal	-0.017	0.319	0.341	-0.022	0.0179	1
RNASEL	SSc	HC	Dist	Basal	-0.005	0.038	0.045	-0.007	0.0179	1
BTD	SSc	HC	Dist	Basal	-0.005	0.059	0.068	-0.009	0.0179	1
TGFB2	SSc	HC	Dist	Basal	-0.004	0.015	0.019	-0.004	0.0179	1
AL354920.1	SSc	HC	Dist	Basal	-0.004	0.013	0.018	-0.005	0.0179	1
GTPBP6	SSc	HC	Dist	Basal	0.022	0.297	0.294	0.003	0.0179	1
EMC9	SSc	HC	Dist	Basal	0.014	0.089	0.08	0.009	0.018	1
PARK7	SSc	HC	Dist	Basal	0.019	0.876	0.85	0.026	0.018	1
BAZ1B	SSc	HC	Dist	Basal	0.02	0.188	0.18	0.008	0.018	1
AHI1	SSc	HC	Dist	Basal	-0.007	0.133	0.148	-0.015	0.0181	1
REV1	SSc	HC	Dist	Basal	0.02	0.217	0.21	0.007	0.0181	1
LANCL1	SSc	HC	Dist	Basal	0.014	0.119	0.11	0.009	0.0181	1
SLC3A2	SSc	HC	Dist	Basal	0.029	0.904	0.856	0.048	0.0181	1
SFT2D2	SSc	HC	Dist	Basal	0.012	0.109	0.099	0.01	0.0181	1
MAP10	SSc	HC	Dist	Basal	-0.002	0.011	0.015	-0.004	0.0181	1
IDH2	SSc	HC	Dist	Basal	0.023	0.185	0.178	0.007	0.0181	1
BNIP2	SSc	HC	Dist	Basal	0.019	0.225	0.217	0.008	0.0182	1
EPHB4	SSc	HC	Dist	Basal	0.009	0.052	0.044	0.008	0.0182	1
TCTA	SSc	HC	Dist	Basal	-0.004	0.035	0.042	-0.007	0.0182	1
CYB561D2.1	SSc	HC	Dist	Basal	-0.002	0.031	0.037	-0.006	0.0182	1
MSANTD4	SSc	HC	Dist	Basal	-0.003	0.058	0.067	-0.009	0.0182	1
TFEB	SSc	HC	Dist	Basal	0.01	0.057	0.049	0.008	0.0182	1
ARID4B	SSc	HC	Dist	Basal	0.019	0.355	0.35	0.005	0.0182	1
RAD52	SSc	HC	Dist	Basal	-0.005	0.017	0.021	-0.004	0.0183	1
ZNF836	SSc	HC	Dist	Basal	-0.001	0.041	0.049	-0.008	0.0183	1
IRAK1	SSc	HC	Dist	Basal	0.013	0.08	0.071	0.009	0.0183	1
GFPT1	SSc	HC	Dist	Basal	-0.005	0.074	0.084	-0.01	0.0184	1
SRCAP	SSc	HC	Dist	Basal	0.011	0.071	0.063	0.008	0.0184	1
ZNF112	SSc	HC	Dist	Basal	-0.002	0.025	0.031	-0.006	0.0184	1
FAT1	SSc	HC	Dist	Basal	0.017	0.185	0.175	0.01	0.0185	1
ICE2	SSc	HC	Dist	Basal	-0.012	0.141	0.155	-0.014	0.0185	1
DHX32	SSc	HC	Dist	Basal	0.016	0.094	0.086	0.008	0.0185	1
AC005921.2	SSc	HC	Dist	Basal	-0.004	0.048	0.056	-0.008	0.0185	1
GPN1	SSc	HC	Dist	Basal	0.015	0.129	0.12	0.009	0.0185	1
HAAO	SSc	HC	Dist	Basal	-0.005	0.027	0.033	-0.006	0.0186	1
B3GNT5	SSc	HC	Dist	Basal	-0.007	0.068	0.078	-0.01	0.0186	1
ERICH2	SSc	HC	Dist	Basal	0.008	0.017	0.013	0.004	0.0186	1
TBC1D25	SSc	HC	Dist	Basal	0.011	0.042	0.036	0.006	0.0187	1
RAB27B	SSc	HC	Dist	Basal	0.016	0.179	0.169	0.01	0.0187	1
NAT9	SSc	HC	Dist	Basal	0.014	0.079	0.071	0.008	0.0187	1
GALNT2	SSc	HC	Dist	Basal	-0.007	0.125	0.139	-0.014	0.0187	1
SLC2A8	SSc	HC	Dist	Basal	0.015	0.074	0.066	0.008	0.0187	1
GRB2	SSc	HC	Dist	Basal	0.022	0.237	0.232	0.005	0.0187	1
RBMS1	SSc	HC	Dist	Basal	-0.012	0.185	0.203	-0.018	0.0187	1
PELO	SSc	HC	Dist	Basal	-0.007	0.118	0.132	-0.014	0.0188	1
SRP19	SSc	HC	Dist	Basal	0.018	0.309	0.302	0.007	0.0188	1
HDAC10	SSc	HC	Dist	Basal	-0.002	0.05	0.059	-0.009	0.0188	1
DCUN1D1	SSc	HC	Dist	Basal	0.013	0.149	0.138	0.011	0.0188	1
INTS4	SSc	HC	Dist	Basal	-0.005	0.038	0.045	-0.007	0.0188	1
MAPKAP1	SSc	HC	Dist	Basal	0.021	0.18	0.173	0.007	0.0188	1
UBA3	SSc	HC	Dist	Basal	-0.009	0.136	0.151	-0.015	0.0188	1
PLCH2	SSc	HC	Dist	Basal	0.013	0.052	0.045	0.007	0.0189	1
PIK3R2	SSc	HC	Dist	Basal	0.017	0.2	0.191	0.009	0.0189	1
TMEM70	SSc	HC	Dist	Basal	0.023	0.218	0.214	0.004	0.0189	1
TIGD7	SSc	HC	Dist	Basal	-0.002	0.011	0.015	-0.004	0.0189	1
WDPCP	SSc	HC	Dist	Basal	-0.005	0.021	0.027	-0.006	0.0189	1
ATP6V1E2	SSc	HC	Dist	Basal	0.018	0.06	0.054	0.006	0.0189	1
MRPL37	SSc	HC	Dist	Basal	0.02	0.329	0.326	0.003	0.019	1
JAG2	SSc	HC	Dist	Basal	0.023	0.276	0.271	0.005	0.019	1
RAD21	SSc	HC	Dist	Basal	0.017	0.314	0.305	0.009	0.019	1
MAU2	SSc	HC	Dist	Basal	0.014	0.084	0.075	0.009	0.0191	1
KIF3B	SSc	HC	Dist	Basal	0.013	0.066	0.058	0.008	0.0191	1
C5orf66	SSc	HC	Dist	Basal	-0.003	0.013	0.017	-0.004	0.0191	1
FAM111A	SSc	HC	Dist	Basal	-0.012	0.167	0.183	-0.016	0.0192	1
ROBO2	SSc	HC	Dist	Basal	-0.009	0.092	0.103	-0.011	0.0192	1
SLC15A2	SSc	HC	Dist	Basal	-0.004	0.012	0.015	-0.003	0.0192	1
RMI1	SSc	HC	Dist	Basal	-0.004	0.064	0.074	-0.01	0.0192	1
ZFPL1	SSc	HC	Dist	Basal	-0.005	0.112	0.127	-0.015	0.0193	1
ULK3	SSc	HC	Dist	Basal	0.009	0.038	0.032	0.006	0.0193	1
KMT2E	SSc	HC	Dist	Basal	-0.019	0.422	0.447	-0.025	0.0193	1
AC004951.1	SSc	HC	Dist	Basal	-0.007	0.028	0.034	-0.006	0.0193	1
NFE2L3	SSc	HC	Dist	Basal	0.009	0.04	0.033	0.007	0.0194	1
RAD17	SSc	HC	Dist	Basal	-0.01	0.121	0.134	-0.013	0.0194	1
MITD1	SSc	HC	Dist	Basal	-0.01	0.284	0.312	-0.028	0.0194	1
OGT	SSc	HC	Dist	Basal	-0.015	0.131	0.143	-0.012	0.0194	1
RNF113A	SSc	HC	Dist	Basal	-0.006	0.124	0.138	-0.014	0.0194	1
NAMPT	SSc	HC	Dist	Basal	-0.013	0.293	0.319	-0.026	0.0194	1
LNPK	SSc	HC	Dist	Basal	-0.004	0.103	0.116	-0.013	0.0194	1
NSUN4	SSc	HC	Dist	Basal	-0.007	0.057	0.066	-0.009	0.0194	1
ZNF821	SSc	HC	Dist	Basal	0	0.045	0.053	-0.008	0.0195	1
TARBP1	SSc	HC	Dist	Basal	0.009	0.045	0.038	0.007	0.0195	1
FMC1	SSc	HC	Dist	Basal	0.02	0.27	0.265	0.005	0.0195	1
LPP	SSc	HC	Dist	Basal	0.016	0.247	0.236	0.011	0.0196	1
FOCAD	SSc	HC	Dist	Basal	-0.003	0.028	0.034	-0.006	0.0196	1
RCOR1	SSc	HC	Dist	Basal	0.022	0.157	0.15	0.007	0.0197	1
G6PC3	SSc	HC	Dist	Basal	0.007	0.045	0.038	0.007	0.0197	1
IPO9	SSc	HC	Dist	Basal	-0.008	0.075	0.084	-0.009	0.0197	1
FMOD	SSc	HC	Dist	Basal	0.005	0.017	0.013	0.004	0.0197	1
IFNAR2	SSc	HC	Dist	Basal	0.013	0.052	0.045	0.007	0.0197	1
AKT1S1	SSc	HC	Dist	Basal	0.018	0.12	0.112	0.008	0.0198	1
DSN1	SSc	HC	Dist	Basal	-0.005	0.052	0.06	-0.008	0.0198	1
ACTA2	SSc	HC	Dist	Basal	0.014	0.052	0.045	0.007	0.0198	1
DDX58	SSc	HC	Dist	Basal	0.016	0.082	0.074	0.008	0.0199	1
RPRD1A	SSc	HC	Dist	Basal	0.013	0.117	0.107	0.01	0.0199	1
PIGV	SSc	HC	Dist	Basal	0.018	0.113	0.105	0.008	0.02	1
MICOS13	SSc	HC	Dist	Basal	0.016	0.626	0.62	0.006	0.02	1
ATAD3C	SSc	HC	Dist	Basal	-0.003	0.014	0.018	-0.004	0.02	1
GTF3C1	SSc	HC	Dist	Basal	-0.012	0.139	0.153	-0.014	0.02	1
NUB1	SSc	HC	Dist	Basal	-0.009	0.275	0.302	-0.027	0.0201	1
CRLF3	SSc	HC	Dist	Basal	-0.005	0.038	0.045	-0.007	0.0201	1
AC106707.1	SSc	HC	Dist	Basal	-0.006	0.02	0.025	-0.005	0.0201	1
SOX21	SSc	HC	Dist	Basal	0.01	0.04	0.033	0.007	0.0201	1
RBM14	SSc	HC	Dist	Basal	0.01	0.076	0.068	0.008	0.0202	1
DMPK	SSc	HC	Dist	Basal	-0.002	0.012	0.016	-0.004	0.0202	1
ANKAR	SSc	HC	Dist	Basal	-0.005	0.031	0.037	-0.006	0.0202	1
GPRC5C	SSc	HC	Dist	Basal	-0.003	0.093	0.105	-0.012	0.0202	1
DTD2	SSc	HC	Dist	Basal	0.011	0.107	0.098	0.009	0.0202	1
BIRC6	SSc	HC	Dist	Basal	-0.013	0.149	0.163	-0.014	0.0202	1
AK6	SSc	HC	Dist	Basal	0.014	0.236	0.227	0.009	0.0202	1
EDDM13	SSc	HC	Dist	Basal	-0.003	0.015	0.02	-0.005	0.0202	1
LINC02447	SSc	HC	Dist	Basal	-0.003	0.016	0.021	-0.005	0.0202	1
ZFX	SSc	HC	Dist	Basal	-0.008	0.167	0.185	-0.018	0.0203	1
MALT1	SSc	HC	Dist	Basal	0.022	0.159	0.152	0.007	0.0203	1
AP1G1	SSc	HC	Dist	Basal	-0.011	0.129	0.143	-0.014	0.0203	1
PRRG1	SSc	HC	Dist	Basal	-0.004	0.039	0.046	-0.007	0.0203	1
MUL1	SSc	HC	Dist	Basal	-0.005	0.038	0.045	-0.007	0.0203	1
CMTM6	SSc	HC	Dist	Basal	-0.013	0.162	0.178	-0.016	0.0203	1
SH3BP2	SSc	HC	Dist	Basal	-0.005	0.037	0.044	-0.007	0.0203	1
FBXL3	SSc	HC	Dist	Basal	0.021	0.182	0.176	0.006	0.0204	1
SPTLC3	SSc	HC	Dist	Basal	-0.005	0.048	0.056	-0.008	0.0204	1
IST1	SSc	HC	Dist	Basal	-0.008	0.195	0.215	-0.02	0.0204	1
UBL4A	SSc	HC	Dist	Basal	0.017	0.117	0.109	0.008	0.0204	1
TIAM1	SSc	HC	Dist	Basal	0.011	0.061	0.054	0.007	0.0205	1
TMEM61	SSc	HC	Dist	Basal	0	0.037	0.044	-0.007	0.0205	1
CRAT	SSc	HC	Dist	Basal	-0.002	0.041	0.048	-0.007	0.0205	1
KRT7	SSc	HC	Dist	Basal	-0.004	0.031	0.037	-0.006	0.0205	1
FXN	SSc	HC	Dist	Basal	0.014	0.091	0.083	0.008	0.0205	1
TCEAL3	SSc	HC	Dist	Basal	0.017	0.098	0.09	0.008	0.0205	1
PCNX3	SSc	HC	Dist	Basal	0.007	0.028	0.022	0.006	0.0206	1
ZBTB43	SSc	HC	Dist	Basal	-0.007	0.095	0.107	-0.012	0.0206	1
AC011939.2	SSc	HC	Dist	Basal	-0.002	0.011	0.015	-0.004	0.0206	1
AHCTF1	SSc	HC	Dist	Basal	0.014	0.107	0.099	0.008	0.0206	1
IFI30	SSc	HC	Dist	Basal	-0.008	0.19	0.209	-0.019	0.0208	1
ZNF766	SSc	HC	Dist	Basal	-0.006	0.101	0.114	-0.013	0.0208	1
PHF13	SSc	HC	Dist	Basal	0.01	0.043	0.036	0.007	0.0209	1
ZNF652	SSc	HC	Dist	Basal	0.017	0.14	0.131	0.009	0.021	1
ARFGAP1	SSc	HC	Dist	Basal	0.007	0.028	0.023	0.005	0.021	1
CXXC5	SSc	HC	Dist	Basal	0.008	0.035	0.029	0.006	0.021	1
RAB24	SSc	HC	Dist	Basal	0.007	0.019	0.014	0.005	0.0211	1
NAF1	SSc	HC	Dist	Basal	0.013	0.073	0.066	0.007	0.0212	1
PGAP2	SSc	HC	Dist	Basal	0.019	0.295	0.289	0.006	0.0212	1
PIGZ	SSc	HC	Dist	Basal	0.013	0.052	0.046	0.006	0.0213	1
DALRD3	SSc	HC	Dist	Basal	0.024	0.213	0.209	0.004	0.0213	1
CASC3	SSc	HC	Dist	Basal	0.018	0.111	0.103	0.008	0.0213	1
C6orf226	SSc	HC	Dist	Basal	0.016	0.106	0.098	0.008	0.0214	1
PHKB	SSc	HC	Dist	Basal	-0.012	0.171	0.187	-0.016	0.0214	1
RBSN	SSc	HC	Dist	Basal	-0.004	0.042	0.049	-0.007	0.0214	1
MTUS1	SSc	HC	Dist	Basal	-0.016	0.383	0.409	-0.026	0.0214	1
TMUB2	SSc	HC	Dist	Basal	-0.007	0.101	0.113	-0.012	0.0214	1
CDT1	SSc	HC	Dist	Basal	0.016	0.087	0.079	0.008	0.0215	1
TXNRD3	SSc	HC	Dist	Basal	0.006	0.022	0.017	0.005	0.0215	1
C12orf29	SSc	HC	Dist	Basal	-0.007	0.158	0.176	-0.018	0.0216	1
ZNF439	SSc	HC	Dist	Basal	-0.003	0.017	0.021	-0.004	0.0216	1
LEPROTL1	SSc	HC	Dist	Basal	-0.008	0.118	0.132	-0.014	0.0216	1
ALPK1	SSc	HC	Dist	Basal	-0.006	0.068	0.078	-0.01	0.0216	1
SVIP	SSc	HC	Dist	Basal	0.012	0.059	0.052	0.007	0.0216	1
TBL1XR1	SSc	HC	Dist	Basal	0.015	0.357	0.348	0.009	0.0216	1
SIAE	SSc	HC	Dist	Basal	-0.004	0.033	0.039	-0.006	0.0217	1
TNIP2	SSc	HC	Dist	Basal	0.022	0.147	0.141	0.006	0.0217	1
WDR83	SSc	HC	Dist	Basal	-0.004	0.072	0.082	-0.01	0.0217	1
HEBP1	SSc	HC	Dist	Basal	0.021	0.337	0.338	-0.001	0.0217	1
ZC3H12A	SSc	HC	Dist	Basal	0.016	0.133	0.124	0.009	0.0217	1
SDHA	SSc	HC	Dist	Basal	-0.009	0.234	0.258	-0.024	0.0217	1
NFIL3	SSc	HC	Dist	Basal	0.001	0.132	0.149	-0.017	0.0217	1
TMEM131	SSc	HC	Dist	Basal	0.018	0.128	0.12	0.008	0.0218	1
KIF27	SSc	HC	Dist	Basal	-0.005	0.027	0.033	-0.006	0.0218	1
DNAL4	SSc	HC	Dist	Basal	0.013	0.082	0.074	0.008	0.0218	1
HLA-F-AS1	SSc	HC	Dist	Basal	-0.003	0.043	0.051	-0.008	0.0218	1
SEL1L	SSc	HC	Dist	Basal	-0.01	0.112	0.124	-0.012	0.0218	1
MAML1	SSc	HC	Dist	Basal	0.011	0.073	0.065	0.008	0.0218	1
SEC24D	SSc	HC	Dist	Basal	-0.006	0.032	0.039	-0.007	0.0218	1
WAPL	SSc	HC	Dist	Basal	0.022	0.174	0.167	0.007	0.0218	1
AC092910.3	SSc	HC	Dist	Basal	-0.003	0.012	0.016	-0.004	0.0219	1
TRIM16L	SSc	HC	Dist	Basal	-0.005	0.063	0.072	-0.009	0.0219	1
PMVK	SSc	HC	Dist	Basal	0.017	0.488	0.487	0.001	0.0219	1
CCDC112	SSc	HC	Dist	Basal	0.023	0.125	0.118	0.007	0.0219	1
TRIT1	SSc	HC	Dist	Basal	-0.007	0.1	0.113	-0.013	0.022	1
ARHGAP32	SSc	HC	Dist	Basal	-0.011	0.108	0.12	-0.012	0.022	1
CHIC2	SSc	HC	Dist	Basal	0.02	0.203	0.198	0.005	0.022	1
PPP6R1	SSc	HC	Dist	Basal	0.012	0.073	0.066	0.007	0.0221	1
DYNC2LI1	SSc	HC	Dist	Basal	-0.002	0.112	0.127	-0.015	0.0221	1
CPEB3	SSc	HC	Dist	Basal	-0.003	0.034	0.041	-0.007	0.0221	1
APOO	SSc	HC	Dist	Basal	0.013	0.084	0.076	0.008	0.0221	1
MEX3D	SSc	HC	Dist	Basal	0.008	0.039	0.033	0.006	0.0221	1
RFESD	SSc	HC	Dist	Basal	0.007	0.035	0.029	0.006	0.0222	1
PRDX6	SSc	HC	Dist	Basal	0.02	0.869	0.843	0.026	0.0222	1
CELF1	SSc	HC	Dist	Basal	0.019	0.232	0.225	0.007	0.0223	1
CDK19	SSc	HC	Dist	Basal	-0.003	0.05	0.058	-0.008	0.0223	1
RSRC1	SSc	HC	Dist	Basal	-0.012	0.203	0.222	-0.019	0.0223	1
SELENOI	SSc	HC	Dist	Basal	0.011	0.079	0.071	0.008	0.0225	1
HIPK3	SSc	HC	Dist	Basal	0.016	0.133	0.124	0.009	0.0225	1
COPG2	SSc	HC	Dist	Basal	0.008	0.042	0.036	0.006	0.0225	1
PTPN3	SSc	HC	Dist	Basal	-0.009	0.065	0.073	-0.008	0.0225	1
TAF11	SSc	HC	Dist	Basal	-0.005	0.173	0.192	-0.019	0.0225	1
DPCD	SSc	HC	Dist	Basal	0.013	0.092	0.083	0.009	0.0225	1
SFXN4	SSc	HC	Dist	Basal	-0.012	0.193	0.211	-0.018	0.0226	1
SNX14	SSc	HC	Dist	Basal	-0.008	0.075	0.085	-0.01	0.0227	1
CMTR2	SSc	HC	Dist	Basal	-0.005	0.073	0.082	-0.009	0.0227	1
RANBP3	SSc	HC	Dist	Basal	-0.005	0.072	0.082	-0.01	0.0227	1
ZC3H6	SSc	HC	Dist	Basal	0.027	0.168	0.163	0.005	0.0228	1
NUP43	SSc	HC	Dist	Basal	0.009	0.052	0.045	0.007	0.0228	1
TXNRD1	SSc	HC	Dist	Basal	0.014	0.1	0.092	0.008	0.0228	1
IL27RA	SSc	HC	Dist	Basal	0.007	0.034	0.028	0.006	0.0228	1
CCDC84	SSc	HC	Dist	Basal	-0.006	0.071	0.081	-0.01	0.0228	1
MUTYH	SSc	HC	Dist	Basal	0.011	0.063	0.056	0.007	0.0229	1
GTF3C3	SSc	HC	Dist	Basal	-0.005	0.107	0.12	-0.013	0.023	1
DGKZ	SSc	HC	Dist	Basal	0.018	0.113	0.105	0.008	0.023	1
IGBP1	SSc	HC	Dist	Basal	-0.014	0.694	0.703	-0.009	0.023	1
HDAC2	SSc	HC	Dist	Basal	0.018	0.294	0.289	0.005	0.023	1
TMEM237	SSc	HC	Dist	Basal	0.02	0.349	0.348	0.001	0.0231	1
DARS	SSc	HC	Dist	Basal	0.016	0.417	0.413	0.004	0.0231	1
ACTL10	SSc	HC	Dist	Basal	0.008	0.021	0.016	0.005	0.0231	1
TPRG1	SSc	HC	Dist	Basal	0.01	0.045	0.039	0.006	0.0231	1
PRPF39	SSc	HC	Dist	Basal	-0.007	0.056	0.064	-0.008	0.0232	1
KBTBD7	SSc	HC	Dist	Basal	-0.007	0.048	0.056	-0.008	0.0233	1
ATG2A	SSc	HC	Dist	Basal	-0.007	0.039	0.046	-0.007	0.0233	1
FHL3	SSc	HC	Dist	Basal	-0.003	0.093	0.105	-0.012	0.0233	1
C2orf68	SSc	HC	Dist	Basal	-0.006	0.069	0.078	-0.009	0.0233	1
COPB2	SSc	HC	Dist	Basal	0.018	0.285	0.279	0.006	0.0234	1
DHRS11	SSc	HC	Dist	Basal	-0.001	0.041	0.048	-0.007	0.0235	1
C5orf66-AS1	SSc	HC	Dist	Basal	0.025	0.368	0.366	0.002	0.0235	1
GNS	SSc	HC	Dist	Basal	0.01	0.053	0.046	0.007	0.0235	1
GOT2	SSc	HC	Dist	Basal	0.021	0.195	0.188	0.007	0.0235	1
SERTAD2	SSc	HC	Dist	Basal	0.015	0.14	0.131	0.009	0.0235	1
BLOC1S6	SSc	HC	Dist	Basal	-0.012	0.261	0.285	-0.024	0.0236	1
FANCC	SSc	HC	Dist	Basal	0.006	0.02	0.015	0.005	0.0236	1
ZNF865	SSc	HC	Dist	Basal	0.008	0.025	0.02	0.005	0.0236	1
ZHX3	SSc	HC	Dist	Basal	-0.003	0.031	0.037	-0.006	0.0236	1
TCTEX1D2	SSc	HC	Dist	Basal	0.021	0.164	0.157	0.007	0.0236	1
HNRNPA3	SSc	HC	Dist	Basal	0.016	0.785	0.77	0.015	0.0237	1
ETFB	SSc	HC	Dist	Basal	-0.014	0.684	0.689	-0.005	0.0237	1
SELENOF	SSc	HC	Dist	Basal	0.016	0.43	0.425	0.005	0.0237	1
PYROXD1	SSc	HC	Dist	Basal	-0.008	0.097	0.108	-0.011	0.0237	1
CERS4	SSc	HC	Dist	Basal	0.02	0.114	0.106	0.008	0.0238	1
LSG1	SSc	HC	Dist	Basal	0.012	0.122	0.113	0.009	0.0238	1
AC087741.1	SSc	HC	Dist	Basal	-0.004	0.011	0.014	-0.003	0.0239	1
VPS33B	SSc	HC	Dist	Basal	-0.003	0.022	0.027	-0.005	0.024	1
MIER2	SSc	HC	Dist	Basal	0.01	0.044	0.038	0.006	0.024	1
THUMPD2	SSc	HC	Dist	Basal	-0.008	0.173	0.191	-0.018	0.024	1
MBD6	SSc	HC	Dist	Basal	0.017	0.106	0.098	0.008	0.024	1
KCNJ2	SSc	HC	Dist	Basal	0.018	0.132	0.123	0.009	0.024	1
TMEM59	SSc	HC	Dist	Basal	-0.006	0.824	0.812	0.012	0.0241	1
TDRP	SSc	HC	Dist	Basal	-0.002	0.062	0.071	-0.009	0.0241	1
TRMT61B	SSc	HC	Dist	Basal	-0.008	0.098	0.109	-0.011	0.0241	1
MAP3K13	SSc	HC	Dist	Basal	-0.017	0.38	0.406	-0.026	0.0241	1
ZBTB26	SSc	HC	Dist	Basal	-0.003	0.012	0.015	-0.003	0.0242	1
NME4	SSc	HC	Dist	Basal	0.022	0.203	0.196	0.007	0.0242	1
PGLYRP4	SSc	HC	Dist	Basal	0.005	0.015	0.011	0.004	0.0243	1
KDM4B	SSc	HC	Dist	Basal	-0.004	0.046	0.054	-0.008	0.0243	1
FOXJ2	SSc	HC	Dist	Basal	0.011	0.053	0.047	0.006	0.0243	1
SELENOH	SSc	HC	Dist	Basal	0.016	0.757	0.743	0.014	0.0243	1
NACA	SSc	HC	Dist	Basal	-0.003	1	1	0	0.0243	1
RIC3	SSc	HC	Dist	Basal	-0.003	0.135	0.151	-0.016	0.0243	1
PFAS	SSc	HC	Dist	Basal	0.005	0.017	0.013	0.004	0.0244	1
APPL1	SSc	HC	Dist	Basal	0.019	0.45	0.453	-0.003	0.0244	1
ELOVL5	SSc	HC	Dist	Basal	-0.009	0.063	0.072	-0.009	0.0244	1
MIR100HG	SSc	HC	Dist	Basal	0.006	0.018	0.014	0.004	0.0245	1
HERPUD2	SSc	HC	Dist	Basal	0.014	0.098	0.09	0.008	0.0245	1
PTGER4	SSc	HC	Dist	Basal	-0.004	0.039	0.046	-0.007	0.0245	1
MTHFR	SSc	HC	Dist	Basal	-0.005	0.049	0.057	-0.008	0.0245	1
TSC1	SSc	HC	Dist	Basal	-0.006	0.049	0.057	-0.008	0.0246	1
MDM2	SSc	HC	Dist	Basal	-0.01	0.129	0.142	-0.013	0.0246	1
CIAO3	SSc	HC	Dist	Basal	-0.003	0.064	0.073	-0.009	0.0246	1
ATPAF1	SSc	HC	Dist	Basal	0.022	0.124	0.118	0.006	0.0246	1
USP34	SSc	HC	Dist	Basal	-0.009	0.23	0.253	-0.023	0.0246	1
TBC1D22A	SSc	HC	Dist	Basal	-0.009	0.174	0.191	-0.017	0.0246	1
AC245407.2	SSc	HC	Dist	Basal	-0.004	0.044	0.052	-0.008	0.0247	1
TXNL4B	SSc	HC	Dist	Basal	0.007	0.046	0.04	0.006	0.0247	1
CCDC47	SSc	HC	Dist	Basal	0.018	0.431	0.43	0.001	0.0247	1
RPA2	SSc	HC	Dist	Basal	0.023	0.224	0.22	0.004	0.0247	1
TBPL1	SSc	HC	Dist	Basal	-0.007	0.159	0.176	-0.017	0.0248	1
CYB561A3	SSc	HC	Dist	Basal	-0.006	0.175	0.193	-0.018	0.0249	1
UFSP2	SSc	HC	Dist	Basal	-0.01	0.237	0.258	-0.021	0.0249	1
E2F4	SSc	HC	Dist	Basal	0.018	0.111	0.104	0.007	0.025	1
ODF2	SSc	HC	Dist	Basal	0.01	0.037	0.031	0.006	0.025	1
TMEM248	SSc	HC	Dist	Basal	0.024	0.179	0.174	0.005	0.025	1
MCTP2	SSc	HC	Dist	Basal	-0.007	0.057	0.065	-0.008	0.025	1
DARS2	SSc	HC	Dist	Basal	-0.004	0.022	0.027	-0.005	0.0251	1
FAM92A	SSc	HC	Dist	Basal	0.018	0.128	0.12	0.008	0.0251	1
DTWD1	SSc	HC	Dist	Basal	-0.009	0.206	0.226	-0.02	0.0252	1
EXOSC2	SSc	HC	Dist	Basal	-0.007	0.08	0.09	-0.01	0.0252	1
ECD	SSc	HC	Dist	Basal	-0.005	0.083	0.094	-0.011	0.0252	1
CLN3	SSc	HC	Dist	Basal	-0.005	0.161	0.179	-0.018	0.0252	1
DUSP22	SSc	HC	Dist	Basal	-0.009	0.116	0.128	-0.012	0.0252	1
CROCC	SSc	HC	Dist	Basal	-0.002	0.046	0.054	-0.008	0.0252	1
RAB14	SSc	HC	Dist	Basal	-0.014	0.583	0.596	-0.013	0.0252	1
MARCH7	SSc	HC	Dist	Basal	-0.014	0.248	0.268	-0.02	0.0253	1
TMUB1	SSc	HC	Dist	Basal	0.023	0.192	0.187	0.005	0.0253	1
GADD45A	SSc	HC	Dist	Basal	-0.018	0.345	0.365	-0.02	0.0253	1
PAK4	SSc	HC	Dist	Basal	0.008	0.043	0.037	0.006	0.0253	1
VDAC3	SSc	HC	Dist	Basal	-0.018	0.421	0.446	-0.025	0.0253	1
GMFB	SSc	HC	Dist	Basal	0.014	0.161	0.152	0.009	0.0253	1
DCAF8	SSc	HC	Dist	Basal	-0.008	0.163	0.18	-0.017	0.0253	1
TBC1D2	SSc	HC	Dist	Basal	0.014	0.099	0.091	0.008	0.0253	1
PREPL	SSc	HC	Dist	Basal	-0.008	0.105	0.117	-0.012	0.0253	1
NUP62	SSc	HC	Dist	Basal	0.013	0.125	0.116	0.009	0.0254	1
URB1	SSc	HC	Dist	Basal	-0.008	0.058	0.066	-0.008	0.0254	1
TMEM147	SSc	HC	Dist	Basal	0.021	0.311	0.307	0.004	0.0254	1
FCSK	SSc	HC	Dist	Basal	0.005	0.022	0.017	0.005	0.0255	1
DGKH	SSc	HC	Dist	Basal	-0.016	0.097	0.107	-0.01	0.0255	1
AGTRAP	SSc	HC	Dist	Basal	0.019	0.283	0.277	0.006	0.0256	1
NDUFA5	SSc	HC	Dist	Basal	-0.016	0.562	0.579	-0.017	0.0256	1
ALDH4A1	SSc	HC	Dist	Basal	0.018	0.128	0.12	0.008	0.0256	1
ALDH18A1	SSc	HC	Dist	Basal	0.009	0.055	0.049	0.006	0.0256	1
LSR	SSc	HC	Dist	Basal	0.022	0.187	0.182	0.005	0.0256	1
LGALSL	SSc	HC	Dist	Basal	-0.006	0.089	0.101	-0.012	0.0256	1
PLEKHH2	SSc	HC	Dist	Basal	-0.01	0.037	0.043	-0.006	0.0257	1
PYCR2	SSc	HC	Dist	Basal	0.016	0.124	0.116	0.008	0.0258	1
RNASEK	SSc	HC	Dist	Basal	-0.004	0.875	0.859	0.016	0.0258	1
SRI	SSc	HC	Dist	Basal	0.017	0.506	0.501	0.005	0.0259	1
PMEPA1	SSc	HC	Dist	Basal	0.01	0.039	0.033	0.006	0.0259	1
KLC1	SSc	HC	Dist	Basal	0.019	0.126	0.119	0.007	0.0259	1
FGF14-AS2	SSc	HC	Dist	Basal	0.006	0.018	0.014	0.004	0.0261	1
EED	SSc	HC	Dist	Basal	0.013	0.085	0.077	0.008	0.0261	1
SERINC5	SSc	HC	Dist	Basal	0.014	0.127	0.117	0.01	0.0262	1
AC124283.1	SSc	HC	Dist	Basal	-0.004	0.017	0.022	-0.005	0.0262	1
PDE7A	SSc	HC	Dist	Basal	-0.006	0.039	0.045	-0.006	0.0262	1
RBMS2	SSc	HC	Dist	Basal	-0.006	0.065	0.074	-0.009	0.0262	1
SOCS2	SSc	HC	Dist	Basal	0.007	0.048	0.042	0.006	0.0262	1
MRPL16	SSc	HC	Dist	Basal	0.017	0.278	0.272	0.006	0.0263	1
SMG5	SSc	HC	Dist	Basal	0.011	0.039	0.033	0.006	0.0263	1
DENND6A	SSc	HC	Dist	Basal	0.013	0.08	0.073	0.007	0.0263	1
COG6	SSc	HC	Dist	Basal	-0.005	0.075	0.085	-0.01	0.0263	1
SWSAP1	SSc	HC	Dist	Basal	-0.004	0.046	0.054	-0.008	0.0263	1
C1orf159	SSc	HC	Dist	Basal	0.005	0.017	0.013	0.004	0.0263	1
CUL4A	SSc	HC	Dist	Basal	0.016	0.122	0.114	0.008	0.0265	1
SH2D3A	SSc	HC	Dist	Basal	-0.007	0.087	0.097	-0.01	0.0265	1
ACADSB	SSc	HC	Dist	Basal	-0.004	0.062	0.071	-0.009	0.0265	1
PSME3	SSc	HC	Dist	Basal	0.011	0.081	0.073	0.008	0.0265	1
EIF2S1	SSc	HC	Dist	Basal	0.015	0.264	0.256	0.008	0.0265	1
CAMSAP2	SSc	HC	Dist	Basal	-0.012	0.141	0.155	-0.014	0.0266	1
TPRG1L	SSc	HC	Dist	Basal	0.021	0.124	0.117	0.007	0.0267	1
TXNDC12	SSc	HC	Dist	Basal	-0.013	0.304	0.331	-0.027	0.0267	1
DDAH1	SSc	HC	Dist	Basal	-0.004	0.023	0.028	-0.005	0.0267	1
TMTC3	SSc	HC	Dist	Basal	0.016	0.158	0.15	0.008	0.0267	1
ZNF430	SSc	HC	Dist	Basal	-0.011	0.178	0.195	-0.017	0.0267	1
PWWP2B	SSc	HC	Dist	Basal	-0.005	0.05	0.058	-0.008	0.0268	1
ZNF16	SSc	HC	Dist	Basal	-0.006	0.025	0.03	-0.005	0.0268	1
MAPKBP1	SSc	HC	Dist	Basal	0.016	0.139	0.131	0.008	0.0268	1
TUBGCP4	SSc	HC	Dist	Basal	-0.008	0.066	0.074	-0.008	0.0268	1
CIDEB	SSc	HC	Dist	Basal	0.014	0.089	0.082	0.007	0.0268	1
AC015802.6	SSc	HC	Dist	Basal	0.008	0.054	0.047	0.007	0.0268	1
ZNF625	SSc	HC	Dist	Basal	-0.003	0.019	0.023	-0.004	0.0268	1
BRCC3	SSc	HC	Dist	Basal	-0.007	0.114	0.127	-0.013	0.0268	1
CHD4	SSc	HC	Dist	Basal	0.019	0.295	0.288	0.007	0.0268	1
RNPS1	SSc	HC	Dist	Basal	0.016	0.363	0.357	0.006	0.0269	1
MON2	SSc	HC	Dist	Basal	-0.011	0.072	0.081	-0.009	0.0269	1
CHCHD4	SSc	HC	Dist	Basal	0.013	0.098	0.09	0.008	0.0269	1
XKR6	SSc	HC	Dist	Basal	0.011	0.04	0.034	0.006	0.027	1
AL132780.2	SSc	HC	Dist	Basal	-0.003	0.013	0.017	-0.004	0.027	1
HSD17B2	SSc	HC	Dist	Basal	0.011	0.047	0.041	0.006	0.0271	1
UBAC1	SSc	HC	Dist	Basal	-0.017	0.391	0.418	-0.027	0.0271	1
PHAX	SSc	HC	Dist	Basal	-0.012	0.276	0.299	-0.023	0.0271	1
HDHD5	SSc	HC	Dist	Basal	-0.005	0.127	0.142	-0.015	0.0272	1
CLUH	SSc	HC	Dist	Basal	0.011	0.081	0.073	0.008	0.0272	1
CLASP1	SSc	HC	Dist	Basal	0.009	0.063	0.055	0.008	0.0272	1
AL133243.3	SSc	HC	Dist	Basal	-0.005	0.012	0.016	-0.004	0.0273	1
AC026401.3	SSc	HC	Dist	Basal	0.004	0.018	0.014	0.004	0.0273	1
TNRC6C	SSc	HC	Dist	Basal	0.01	0.071	0.064	0.007	0.0273	1
AL050341.2	SSc	HC	Dist	Basal	-0.004	0.026	0.031	-0.005	0.0274	1
ACVR1	SSc	HC	Dist	Basal	0.013	0.062	0.055	0.007	0.0274	1
TOMM22	SSc	HC	Dist	Basal	-0.018	0.531	0.559	-0.028	0.0275	1
CDKN3	SSc	HC	Dist	Basal	0.007	0.027	0.022	0.005	0.0276	1
NAV1	SSc	HC	Dist	Basal	0.008	0.042	0.036	0.006	0.0276	1
LINC00294	SSc	HC	Dist	Basal	0.005	0.026	0.021	0.005	0.0276	1
RPTOR	SSc	HC	Dist	Basal	-0.005	0.017	0.021	-0.004	0.0276	1
RNF24	SSc	HC	Dist	Basal	-0.005	0.057	0.065	-0.008	0.0277	1
MINPP1	SSc	HC	Dist	Basal	0.01	0.061	0.054	0.007	0.0277	1
ZNF415	SSc	HC	Dist	Basal	0.007	0.027	0.022	0.005	0.0278	1
HIPK2	SSc	HC	Dist	Basal	0.015	0.157	0.149	0.008	0.0278	1
USP15	SSc	HC	Dist	Basal	-0.01	0.205	0.224	-0.019	0.0278	1
CDC123	SSc	HC	Dist	Basal	-0.013	0.308	0.335	-0.027	0.0279	1
MAPRE2	SSc	HC	Dist	Basal	0.008	0.029	0.024	0.005	0.028	1
BCL2L10	SSc	HC	Dist	Basal	-0.005	0.096	0.108	-0.012	0.0281	1
TMEM98	SSc	HC	Dist	Basal	-0.007	0.21	0.231	-0.021	0.0282	1
ARAF	SSc	HC	Dist	Basal	0.011	0.067	0.06	0.007	0.0282	1
PTCD3	SSc	HC	Dist	Basal	-0.011	0.157	0.172	-0.015	0.0282	1
NDEL1	SSc	HC	Dist	Basal	-0.009	0.096	0.106	-0.01	0.0283	1
ATP5F1A	SSc	HC	Dist	Basal	0.015	0.853	0.837	0.016	0.0283	1
XPA	SSc	HC	Dist	Basal	0.024	0.285	0.285	0	0.0283	1
STX17	SSc	HC	Dist	Basal	-0.012	0.188	0.205	-0.017	0.0283	1
GTPBP4	SSc	HC	Dist	Basal	-0.011	0.175	0.191	-0.016	0.0283	1
MARK3	SSc	HC	Dist	Basal	0.018	0.148	0.141	0.007	0.0284	1
SRXN1	SSc	HC	Dist	Basal	0.008	0.043	0.037	0.006	0.0284	1
MNAT1	SSc	HC	Dist	Basal	0.02	0.224	0.22	0.004	0.0285	1
PAPOLG	SSc	HC	Dist	Basal	-0.007	0.05	0.058	-0.008	0.0285	1
GNL3L	SSc	HC	Dist	Basal	-0.008	0.1	0.111	-0.011	0.0285	1
BOP1	SSc	HC	Dist	Basal	0.017	0.097	0.09	0.007	0.0285	1
NDFIP2	SSc	HC	Dist	Basal	-0.018	0.533	0.551	-0.018	0.0286	1
SAMHD1	SSc	HC	Dist	Basal	-0.005	0.021	0.026	-0.005	0.0286	1
UBL3	SSc	HC	Dist	Basal	0.022	0.252	0.249	0.003	0.0286	1
ACAD11	SSc	HC	Dist	Basal	-0.004	0.015	0.02	-0.005	0.0286	1
CHMP2B	SSc	HC	Dist	Basal	-0.014	0.331	0.357	-0.026	0.0287	1
SLC16A1-AS1	SSc	HC	Dist	Basal	-0.012	0.098	0.108	-0.01	0.0287	1
TWISTNB	SSc	HC	Dist	Basal	0.016	0.232	0.224	0.008	0.0288	1
CD68	SSc	HC	Dist	Basal	0.006	0.021	0.017	0.004	0.0288	1
LCORL	SSc	HC	Dist	Basal	-0.005	0.077	0.087	-0.01	0.0289	1
NCOR1	SSc	HC	Dist	Basal	0.02	0.349	0.35	-0.001	0.0289	1
RNF103	SSc	HC	Dist	Basal	0.011	0.068	0.061	0.007	0.0289	1
GPBP1L1	SSc	HC	Dist	Basal	-0.01	0.181	0.198	-0.017	0.029	1
FAM83H	SSc	HC	Dist	Basal	0.015	0.091	0.083	0.008	0.029	1
RAF1	SSc	HC	Dist	Basal	0.017	0.125	0.117	0.008	0.029	1
PDCL3	SSc	HC	Dist	Basal	-0.012	0.268	0.291	-0.023	0.0291	1
GTF2A2	SSc	HC	Dist	Basal	-0.02	0.414	0.438	-0.024	0.0291	1
METTL15	SSc	HC	Dist	Basal	-0.005	0.084	0.094	-0.01	0.0291	1
SIRT3	SSc	HC	Dist	Basal	-0.003	0.044	0.051	-0.007	0.0291	1
LINC00324	SSc	HC	Dist	Basal	-0.002	0.055	0.063	-0.008	0.0292	1
ZNF579	SSc	HC	Dist	Basal	0.014	0.064	0.057	0.007	0.0292	1
UTP23	SSc	HC	Dist	Basal	-0.011	0.184	0.201	-0.017	0.0292	1
MAOA	SSc	HC	Dist	Basal	-0.017	0.384	0.407	-0.023	0.0292	1
YIPF1	SSc	HC	Dist	Basal	-0.005	0.058	0.066	-0.008	0.0293	1
ZNF793-AS1	SSc	HC	Dist	Basal	-0.004	0.022	0.027	-0.005	0.0293	1
ZDHHC24	SSc	HC	Dist	Basal	0.017	0.129	0.121	0.008	0.0293	1
AC073896.2	SSc	HC	Dist	Basal	-0.005	0.054	0.062	-0.008	0.0294	1
INTU	SSc	HC	Dist	Basal	-0.006	0.077	0.087	-0.01	0.0294	1
RNF227	SSc	HC	Dist	Basal	0.012	0.071	0.064	0.007	0.0294	1
SLC38A9	SSc	HC	Dist	Basal	-0.005	0.027	0.032	-0.005	0.0295	1
HERC4	SSc	HC	Dist	Basal	-0.011	0.14	0.153	-0.013	0.0295	1
UBE4A	SSc	HC	Dist	Basal	-0.008	0.092	0.102	-0.01	0.0296	1
GIGYF2	SSc	HC	Dist	Basal	0.016	0.187	0.18	0.007	0.0296	1
DDI2	SSc	HC	Dist	Basal	-0.01	0.101	0.112	-0.011	0.0296	1
AC027097.2	SSc	HC	Dist	Basal	-0.005	0.016	0.021	-0.005	0.0296	1
MYO10	SSc	HC	Dist	Basal	0.014	0.1	0.093	0.007	0.0296	1
PLEKHJ1	SSc	HC	Dist	Basal	0.02	0.26	0.257	0.003	0.0297	1
DNAJC30	SSc	HC	Dist	Basal	0.016	0.099	0.092	0.007	0.0297	1
FARSA	SSc	HC	Dist	Basal	0.018	0.149	0.142	0.007	0.0297	1
IGF2BP2	SSc	HC	Dist	Basal	-0.004	0.012	0.015	-0.003	0.0297	1
COPS7B	SSc	HC	Dist	Basal	-0.004	0.082	0.092	-0.01	0.0297	1
LYSMD4	SSc	HC	Dist	Basal	0.009	0.037	0.032	0.005	0.0297	1
HPF1	SSc	HC	Dist	Basal	-0.013	0.318	0.344	-0.026	0.0297	1
TVP23B	SSc	HC	Dist	Basal	-0.004	0.075	0.085	-0.01	0.0298	1
CKMT1A	SSc	HC	Dist	Basal	-0.006	0.115	0.127	-0.012	0.0298	1
CHM	SSc	HC	Dist	Basal	-0.006	0.13	0.144	-0.014	0.0298	1
WDSUB1	SSc	HC	Dist	Basal	0.012	0.049	0.043	0.006	0.0298	1
LENG9	SSc	HC	Dist	Basal	0.008	0.046	0.04	0.006	0.0299	1
UBE3A	SSc	HC	Dist	Basal	0.019	0.303	0.299	0.004	0.0299	1
BDKRB1	SSc	HC	Dist	Basal	0.02	0.146	0.139	0.007	0.0299	1
B3GALT4	SSc	HC	Dist	Basal	-0.002	0.048	0.056	-0.008	0.03	1
FBXO34	SSc	HC	Dist	Basal	-0.003	0.136	0.151	-0.015	0.03	1
CCDC153	SSc	HC	Dist	Basal	-0.003	0.014	0.017	-0.003	0.03	1
MIOS	SSc	HC	Dist	Basal	0.011	0.053	0.047	0.006	0.0301	1
HLA-DRB5	SSc	HC	Dist	Basal	0.006	0.023	0.018	0.005	0.0301	1
POLR1A	SSc	HC	Dist	Basal	0.006	0.039	0.033	0.006	0.0301	1
DCAF16	SSc	HC	Dist	Basal	-0.008	0.078	0.088	-0.01	0.0301	1
NR4A1	SSc	HC	Dist	Basal	-0.017	0.399	0.417	-0.018	0.0301	1
KIF13B	SSc	HC	Dist	Basal	-0.005	0.032	0.038	-0.006	0.0302	1
ZNF90	SSc	HC	Dist	Basal	-0.011	0.052	0.059	-0.007	0.0302	1
NDUFB7	SSc	HC	Dist	Basal	0.018	0.793	0.773	0.02	0.0302	1
IFT74	SSc	HC	Dist	Basal	-0.007	0.181	0.199	-0.018	0.0302	1
ASB8	SSc	HC	Dist	Basal	-0.009	0.162	0.177	-0.015	0.0302	1
OCIAD2	SSc	HC	Dist	Basal	-0.024	0.489	0.508	-0.019	0.0303	1
CPNE1	SSc	HC	Dist	Basal	-0.016	0.358	0.381	-0.023	0.0303	1
NR2C1	SSc	HC	Dist	Basal	-0.004	0.05	0.057	-0.007	0.0303	1
ABHD8	SSc	HC	Dist	Basal	0.013	0.04	0.035	0.005	0.0304	1
TNFRSF14	SSc	HC	Dist	Basal	0.016	0.164	0.156	0.008	0.0305	1
ZBTB4	SSc	HC	Dist	Basal	0.012	0.105	0.097	0.008	0.0305	1
USP3	SSc	HC	Dist	Basal	0.014	0.158	0.149	0.009	0.0306	1
CLPTM1	SSc	HC	Dist	Basal	0.018	0.161	0.154	0.007	0.0306	1
CCDC32	SSc	HC	Dist	Basal	-0.007	0.119	0.132	-0.013	0.0307	1
BRAF	SSc	HC	Dist	Basal	-0.007	0.074	0.083	-0.009	0.0308	1
ALDOC	SSc	HC	Dist	Basal	0.009	0.047	0.041	0.006	0.0309	1
STXBP1	SSc	HC	Dist	Basal	0.01	0.042	0.036	0.006	0.0309	1
NFKBIB	SSc	HC	Dist	Basal	0.013	0.069	0.062	0.007	0.0309	1
THYN1	SSc	HC	Dist	Basal	-0.012	0.268	0.291	-0.023	0.031	1
WDR59	SSc	HC	Dist	Basal	-0.008	0.071	0.08	-0.009	0.0311	1
EIF3G	SSc	HC	Dist	Basal	0.024	0.832	0.797	0.035	0.0311	1
CYB561	SSc	HC	Dist	Basal	0.01	0.077	0.07	0.007	0.0311	1
KPNA2	SSc	HC	Dist	Basal	0.008	0.045	0.039	0.006	0.0312	1
CD46	SSc	HC	Dist	Basal	0.014	0.443	0.437	0.006	0.0312	1
RNF41	SSc	HC	Dist	Basal	0.011	0.094	0.085	0.009	0.0312	1
CASZ1	SSc	HC	Dist	Basal	0.011	0.081	0.074	0.007	0.0312	1
TMEM154	SSc	HC	Dist	Basal	-0.006	0.183	0.202	-0.019	0.0313	1
MTHFSD	SSc	HC	Dist	Basal	0.009	0.033	0.028	0.005	0.0314	1
HDAC7	SSc	HC	Dist	Basal	0.01	0.054	0.048	0.006	0.0314	1
EEF1AKMT3	SSc	HC	Dist	Basal	-0.002	0.025	0.03	-0.005	0.0315	1
PEX2	SSc	HC	Dist	Basal	-0.011	0.253	0.276	-0.023	0.0316	1
ZNF302	SSc	HC	Dist	Basal	-0.002	0.116	0.13	-0.014	0.0316	1
EXOSC8	SSc	HC	Dist	Basal	-0.011	0.238	0.259	-0.021	0.0316	1
POLD3	SSc	HC	Dist	Basal	-0.005	0.109	0.121	-0.012	0.0317	1
MOB3A	SSc	HC	Dist	Basal	-0.004	0.058	0.066	-0.008	0.0317	1
RHBDL1	SSc	HC	Dist	Basal	-0.001	0.041	0.048	-0.007	0.0317	1
TOR1A	SSc	HC	Dist	Basal	0.015	0.103	0.095	0.008	0.0318	1
NRF1	SSc	HC	Dist	Basal	-0.006	0.019	0.023	-0.004	0.0318	1
ZNF696	SSc	HC	Dist	Basal	0.005	0.017	0.013	0.004	0.0319	1
RALGPS1	SSc	HC	Dist	Basal	-0.004	0.012	0.016	-0.004	0.032	1
ABCD3	SSc	HC	Dist	Basal	-0.008	0.11	0.122	-0.012	0.032	1
NSUN7	SSc	HC	Dist	Basal	-0.003	0.019	0.023	-0.004	0.032	1
AP1M2	SSc	HC	Dist	Basal	-0.009	0.174	0.19	-0.016	0.0322	1
TENT2	SSc	HC	Dist	Basal	-0.011	0.124	0.137	-0.013	0.0322	1
ZNF664	SSc	HC	Dist	Basal	-0.008	0.065	0.073	-0.008	0.0322	1
PPARGC1B	SSc	HC	Dist	Basal	-0.01	0.069	0.077	-0.008	0.0323	1
TMEM203	SSc	HC	Dist	Basal	0.021	0.198	0.194	0.004	0.0323	1
ZNF75D	SSc	HC	Dist	Basal	-0.004	0.017	0.021	-0.004	0.0323	1
PRDM5	SSc	HC	Dist	Basal	0.005	0.017	0.013	0.004	0.0323	1
HTRA2	SSc	HC	Dist	Basal	0.017	0.127	0.12	0.007	0.0324	1
SLC30A1	SSc	HC	Dist	Basal	0.01	0.037	0.032	0.005	0.0325	1
HIRA	SSc	HC	Dist	Basal	0.004	0.025	0.02	0.005	0.0325	1
WDR3	SSc	HC	Dist	Basal	-0.01	0.113	0.124	-0.011	0.0325	1
FAN1	SSc	HC	Dist	Basal	-0.005	0.086	0.097	-0.011	0.0325	1
COPS5	SSc	HC	Dist	Basal	-0.015	0.397	0.429	-0.032	0.0326	1
PCAT6	SSc	HC	Dist	Basal	0.006	0.018	0.014	0.004	0.0326	1
SPRYD3	SSc	HC	Dist	Basal	0.008	0.072	0.064	0.008	0.0327	1
CPSF4	SSc	HC	Dist	Basal	0.014	0.083	0.076	0.007	0.0327	1
UNC119B	SSc	HC	Dist	Basal	0.008	0.042	0.036	0.006	0.0328	1
AC244033.2	SSc	HC	Dist	Basal	-0.003	0.023	0.028	-0.005	0.0328	1
NCLN	SSc	HC	Dist	Basal	0.013	0.069	0.062	0.007	0.0328	1
KLK9	SSc	HC	Dist	Basal	0.008	0.018	0.014	0.004	0.0328	1
SPECC1	SSc	HC	Dist	Basal	0.01	0.05	0.044	0.006	0.0329	1
LLGL1	SSc	HC	Dist	Basal	0.004	0.014	0.011	0.003	0.0329	1
MTA1	SSc	HC	Dist	Basal	0.02	0.124	0.118	0.006	0.0329	1
C10orf99	SSc	HC	Dist	Basal	0.013	0.045	0.039	0.006	0.033	1
NCOA7	SSc	HC	Dist	Basal	0.02	0.608	0.586	0.022	0.033	1
XPO6	SSc	HC	Dist	Basal	0.011	0.069	0.062	0.007	0.0331	1
NUDT21	SSc	HC	Dist	Basal	0.018	0.24	0.235	0.005	0.0331	1
MRPS27	SSc	HC	Dist	Basal	0.019	0.228	0.223	0.005	0.0331	1
ARL6	SSc	HC	Dist	Basal	-0.004	0.02	0.024	-0.004	0.0332	1
MCF2L-AS1	SSc	HC	Dist	Basal	0.007	0.021	0.017	0.004	0.0332	1
SOGA1	SSc	HC	Dist	Basal	-0.006	0.034	0.04	-0.006	0.0332	1
RTL8B	SSc	HC	Dist	Basal	0.012	0.091	0.083	0.008	0.0332	1
ANAPC10	SSc	HC	Dist	Basal	-0.006	0.16	0.177	-0.017	0.0332	1
PRKAA1	SSc	HC	Dist	Basal	-0.006	0.088	0.099	-0.011	0.0332	1
HARS	SSc	HC	Dist	Basal	-0.008	0.216	0.236	-0.02	0.0333	1
BICRA	SSc	HC	Dist	Basal	0.006	0.022	0.017	0.005	0.0333	1
PMS1	SSc	HC	Dist	Basal	-0.005	0.089	0.099	-0.01	0.0333	1
MAGOHB	SSc	HC	Dist	Basal	0.017	0.15	0.142	0.008	0.0333	1
ETV6	SSc	HC	Dist	Basal	-0.002	0.1	0.112	-0.012	0.0334	1
EXOSC6	SSc	HC	Dist	Basal	0.014	0.149	0.141	0.008	0.0334	1
ARHGEF37	SSc	HC	Dist	Basal	0.006	0.023	0.018	0.005	0.0334	1
CCDC30	SSc	HC	Dist	Basal	-0.005	0.018	0.022	-0.004	0.0335	1
ZC3H18	SSc	HC	Dist	Basal	0.012	0.118	0.11	0.008	0.0336	1
TFPT	SSc	HC	Dist	Basal	-0.002	0.058	0.066	-0.008	0.0336	1
GLIDR	SSc	HC	Dist	Basal	-0.001	0.06	0.069	-0.009	0.0336	1
PXN	SSc	HC	Dist	Basal	0.009	0.053	0.047	0.006	0.0336	1
SCNN1G	SSc	HC	Dist	Basal	-0.002	0.014	0.018	-0.004	0.0337	1
D2HGDH	SSc	HC	Dist	Basal	-0.001	0.138	0.154	-0.016	0.0337	1
PPP5C	SSc	HC	Dist	Basal	0.011	0.069	0.061	0.008	0.0338	1
LINC02018	SSc	HC	Dist	Basal	-0.004	0.011	0.015	-0.004	0.0338	1
TRIM52-AS1	SSc	HC	Dist	Basal	-0.004	0.068	0.077	-0.009	0.034	1
AC083799.1	SSc	HC	Dist	Basal	-0.004	0.016	0.02	-0.004	0.034	1
DCTN3	SSc	HC	Dist	Basal	-0.015	0.559	0.578	-0.019	0.0341	1
KDM6B	SSc	HC	Dist	Basal	0.013	0.085	0.078	0.007	0.0341	1
MCFD2	SSc	HC	Dist	Basal	0.015	0.216	0.209	0.007	0.0342	1
GSTP1	SSc	HC	Dist	Basal	-0.002	0.996	0.987	0.009	0.0343	1
DENND2D	SSc	HC	Dist	Basal	0.012	0.101	0.093	0.008	0.0343	1
SLX4IP	SSc	HC	Dist	Basal	-0.005	0.079	0.089	-0.01	0.0343	1
LUZP1	SSc	HC	Dist	Basal	0.017	0.272	0.266	0.006	0.0343	1
NAA80	SSc	HC	Dist	Basal	-0.004	0.033	0.039	-0.006	0.0343	1
HIVEP3	SSc	HC	Dist	Basal	0.01	0.064	0.057	0.007	0.0344	1
ANKRD36C	SSc	HC	Dist	Basal	-0.005	0.023	0.028	-0.005	0.0345	1
PTPN20	SSc	HC	Dist	Basal	0.005	0.018	0.014	0.004	0.0346	1
SLC7A6OS	SSc	HC	Dist	Basal	-0.005	0.084	0.094	-0.01	0.0346	1
DHRS12	SSc	HC	Dist	Basal	-0.002	0.086	0.096	-0.01	0.0346	1
SURF6	SSc	HC	Dist	Basal	-0.003	0.146	0.163	-0.017	0.0346	1
GPR89B	SSc	HC	Dist	Basal	-0.004	0.015	0.019	-0.004	0.0347	1
ADPRHL1	SSc	HC	Dist	Basal	0.004	0.015	0.011	0.004	0.0347	1
MRPL20-AS1	SSc	HC	Dist	Basal	0.013	0.066	0.06	0.006	0.0348	1
AK4	SSc	HC	Dist	Basal	0.013	0.154	0.146	0.008	0.0348	1
RAB8A	SSc	HC	Dist	Basal	-0.008	0.23	0.253	-0.023	0.0349	1
LIMCH1	SSc	HC	Dist	Basal	0.008	0.087	0.079	0.008	0.0349	1
HSD11B1L	SSc	HC	Dist	Basal	0.012	0.047	0.041	0.006	0.0349	1
L3HYPDH	SSc	HC	Dist	Basal	0.014	0.051	0.045	0.006	0.0349	1
ZNF93	SSc	HC	Dist	Basal	-0.004	0.021	0.025	-0.004	0.035	1
FBXL5	SSc	HC	Dist	Basal	-0.011	0.199	0.217	-0.018	0.035	1
PHF20	SSc	HC	Dist	Basal	-0.01	0.19	0.207	-0.017	0.035	1
FASTKD5	SSc	HC	Dist	Basal	-0.003	0.034	0.04	-0.006	0.0352	1
ARHGEF28	SSc	HC	Dist	Basal	-0.01	0.182	0.198	-0.016	0.0353	1
CBWD6	SSc	HC	Dist	Basal	0.004	0.02	0.016	0.004	0.0354	1
ZNF232	SSc	HC	Dist	Basal	0.007	0.034	0.028	0.006	0.0354	1
RNF125	SSc	HC	Dist	Basal	0.007	0.049	0.042	0.007	0.0355	1
C6orf120	SSc	HC	Dist	Basal	0.014	0.072	0.066	0.006	0.0356	1
RASL11A	SSc	HC	Dist	Basal	-0.003	0.021	0.025	-0.004	0.0356	1
ECHS1	SSc	HC	Dist	Basal	0.015	0.597	0.591	0.006	0.0357	1
NUDT13	SSc	HC	Dist	Basal	-0.004	0.014	0.017	-0.003	0.0357	1
BIN1	SSc	HC	Dist	Basal	0.005	0.015	0.012	0.003	0.0358	1
UXS1	SSc	HC	Dist	Basal	-0.003	0.156	0.173	-0.017	0.0358	1
FAIM	SSc	HC	Dist	Basal	0.018	0.214	0.208	0.006	0.0358	1
BCL9	SSc	HC	Dist	Basal	-0.005	0.054	0.062	-0.008	0.0359	1
TRPT1	SSc	HC	Dist	Basal	-0.004	0.123	0.136	-0.013	0.0359	1
ZNF555	SSc	HC	Dist	Basal	-0.004	0.014	0.017	-0.003	0.0359	1
ZNF563	SSc	HC	Dist	Basal	-0.002	0.054	0.062	-0.008	0.0359	1
DIPK1A	SSc	HC	Dist	Basal	0.004	0.021	0.017	0.004	0.036	1
AC009120.2	SSc	HC	Dist	Basal	-0.006	0.018	0.023	-0.005	0.036	1
ST6GALNAC4	SSc	HC	Dist	Basal	-0.007	0.125	0.138	-0.013	0.0361	1
NUP58	SSc	HC	Dist	Basal	-0.008	0.099	0.109	-0.01	0.0361	1
GATD1	SSc	HC	Dist	Basal	-0.007	0.06	0.067	-0.007	0.0362	1
BIRC3	SSc	HC	Dist	Basal	0.012	0.073	0.065	0.008	0.0362	1
ZNF384	SSc	HC	Dist	Basal	0.01	0.055	0.049	0.006	0.0362	1
ATP6V0A1	SSc	HC	Dist	Basal	-0.003	0.065	0.074	-0.009	0.0363	1
TUBGCP3	SSc	HC	Dist	Basal	-0.003	0.06	0.069	-0.009	0.0364	1
AP1AR	SSc	HC	Dist	Basal	0.013	0.133	0.125	0.008	0.0364	1
MID1	SSc	HC	Dist	Basal	-0.011	0.141	0.154	-0.013	0.0364	1
LYPD5	SSc	HC	Dist	Basal	0.005	0.023	0.019	0.004	0.0364	1
GNAQ	SSc	HC	Dist	Basal	0.013	0.148	0.14	0.008	0.0364	1
ARHGEF2	SSc	HC	Dist	Basal	-0.004	0.02	0.025	-0.005	0.0365	1
TTC30B	SSc	HC	Dist	Basal	-0.003	0.023	0.027	-0.004	0.0365	1
CTU2	SSc	HC	Dist	Basal	0.008	0.037	0.032	0.005	0.0366	1
SYNE1	SSc	HC	Dist	Basal	-0.008	0.04	0.046	-0.006	0.0367	1
FZD3	SSc	HC	Dist	Basal	-0.005	0.067	0.075	-0.008	0.0367	1
ZMYND19	SSc	HC	Dist	Basal	0.016	0.085	0.079	0.006	0.0367	1
PRICKLE3	SSc	HC	Dist	Basal	0.012	0.087	0.079	0.008	0.0367	1
C17orf75	SSc	HC	Dist	Basal	0.015	0.121	0.113	0.008	0.0368	1
APAF1	SSc	HC	Dist	Basal	-0.003	0.055	0.063	-0.008	0.0368	1
USF3	SSc	HC	Dist	Basal	-0.001	0.083	0.093	-0.01	0.0368	1
ACACA	SSc	HC	Dist	Basal	0.01	0.068	0.061	0.007	0.0369	1
S100A10	SSc	HC	Dist	Basal	0.011	0.992	0.982	0.01	0.0369	1
ACSL1	SSc	HC	Dist	Basal	-0.003	0.039	0.046	-0.007	0.037	1
ABCC4	SSc	HC	Dist	Basal	0.005	0.017	0.013	0.004	0.0371	1
ZFP64	SSc	HC	Dist	Basal	0.016	0.089	0.082	0.007	0.0371	1
EGOT	SSc	HC	Dist	Basal	0.014	0.09	0.082	0.008	0.0371	1
PDK3	SSc	HC	Dist	Basal	0.014	0.069	0.062	0.007	0.0371	1
S100A13	SSc	HC	Dist	Basal	-0.014	0.467	0.492	-0.025	0.0371	1
TARBP2	SSc	HC	Dist	Basal	-0.005	0.073	0.082	-0.009	0.0372	1
CARD10	SSc	HC	Dist	Basal	0.013	0.075	0.068	0.007	0.0372	1
MRPS18C	SSc	HC	Dist	Basal	-0.016	0.494	0.516	-0.022	0.0372	1
ZNF658	SSc	HC	Dist	Basal	-0.004	0.064	0.072	-0.008	0.0372	1
TMEM38B	SSc	HC	Dist	Basal	-0.004	0.052	0.06	-0.008	0.0373	1
IQCE	SSc	HC	Dist	Basal	0.007	0.029	0.025	0.004	0.0373	1
IRF2BP1	SSc	HC	Dist	Basal	0.013	0.066	0.059	0.007	0.0375	1
RNF19B	SSc	HC	Dist	Basal	0.011	0.06	0.054	0.006	0.0375	1
ACOX1	SSc	HC	Dist	Basal	0.012	0.096	0.089	0.007	0.0376	1
MCOLN1	SSc	HC	Dist	Basal	0	0.05	0.057	-0.007	0.0376	1
UROS	SSc	HC	Dist	Basal	0.016	0.111	0.104	0.007	0.0376	1
ILF3-DT	SSc	HC	Dist	Basal	0.014	0.108	0.1	0.008	0.0376	1
B3GNT8	SSc	HC	Dist	Basal	-0.003	0.036	0.042	-0.006	0.0376	1
NSA2	SSc	HC	Dist	Basal	0.025	0.91	0.872	0.038	0.0377	1
SPACA6	SSc	HC	Dist	Basal	0.01	0.036	0.03	0.006	0.0377	1
MPHOSPH10	SSc	HC	Dist	Basal	0.015	0.309	0.306	0.003	0.0378	1
ITGA2	SSc	HC	Dist	Basal	0.015	0.331	0.323	0.008	0.0378	1
MRPL17	SSc	HC	Dist	Basal	0.016	0.272	0.267	0.005	0.0379	1
CHP1	SSc	HC	Dist	Basal	0.011	0.15	0.141	0.009	0.0379	1
CNTRL	SSc	HC	Dist	Basal	-0.007	0.083	0.092	-0.009	0.0379	1
SAFB2	SSc	HC	Dist	Basal	0.015	0.145	0.137	0.008	0.038	1
SMC2	SSc	HC	Dist	Basal	0.014	0.137	0.129	0.008	0.038	1
LINC00910	SSc	HC	Dist	Basal	-0.003	0.013	0.017	-0.004	0.0382	1
RBL2	SSc	HC	Dist	Basal	0.013	0.126	0.119	0.007	0.0382	1
MRM3	SSc	HC	Dist	Basal	-0.003	0.109	0.121	-0.012	0.0383	1
DUSP5	SSc	HC	Dist	Basal	-0.005	0.036	0.042	-0.006	0.0383	1
KIAA1211L	SSc	HC	Dist	Basal	-0.003	0.038	0.045	-0.007	0.0383	1
PARVA	SSc	HC	Dist	Basal	0.018	0.156	0.15	0.006	0.0384	1
CATSPER2	SSc	HC	Dist	Basal	-0.006	0.017	0.021	-0.004	0.0384	1
AL450998.2	SSc	HC	Dist	Basal	0.001	0.06	0.069	-0.009	0.0385	1
ZNF500	SSc	HC	Dist	Basal	-0.005	0.027	0.032	-0.005	0.0387	1
ZNF839	SSc	HC	Dist	Basal	0.009	0.027	0.023	0.004	0.0388	1
RETSAT	SSc	HC	Dist	Basal	0.015	0.107	0.1	0.007	0.0388	1
PXK	SSc	HC	Dist	Basal	0.01	0.053	0.046	0.007	0.0388	1
CASP3	SSc	HC	Dist	Basal	-0.009	0.136	0.148	-0.012	0.0389	1
PUSL1	SSc	HC	Dist	Basal	0.013	0.088	0.081	0.007	0.039	1
ZNF484	SSc	HC	Dist	Basal	-0.003	0.021	0.026	-0.005	0.039	1
UROD	SSc	HC	Dist	Basal	-0.007	0.191	0.208	-0.017	0.039	1
MRPL27	SSc	HC	Dist	Basal	-0.017	0.489	0.512	-0.023	0.039	1
PRMT1	SSc	HC	Dist	Basal	0.018	0.568	0.565	0.003	0.0391	1
VPS53	SSc	HC	Dist	Basal	-0.008	0.063	0.07	-0.007	0.0391	1
NT5DC3	SSc	HC	Dist	Basal	-0.003	0.013	0.017	-0.004	0.0392	1
PRNCR1	SSc	HC	Dist	Basal	-0.004	0.012	0.016	-0.004	0.0392	1
FASTKD3	SSc	HC	Dist	Basal	-0.005	0.035	0.041	-0.006	0.0393	1
MRPS2	SSc	HC	Dist	Basal	0.018	0.292	0.289	0.003	0.0393	1
C1orf174	SSc	HC	Dist	Basal	0.016	0.138	0.131	0.007	0.0394	1
BACE2	SSc	HC	Dist	Basal	0.017	0.122	0.116	0.006	0.0395	1
CEBPZOS	SSc	HC	Dist	Basal	-0.01	0.284	0.307	-0.023	0.0395	1
WIZ	SSc	HC	Dist	Basal	0.008	0.052	0.045	0.007	0.0395	1
PRIM2	SSc	HC	Dist	Basal	-0.005	0.061	0.069	-0.008	0.0396	1
GNG12	SSc	HC	Dist	Basal	0.014	0.287	0.28	0.007	0.0396	1
SEC24B	SSc	HC	Dist	Basal	0.01	0.073	0.066	0.007	0.0397	1
IL1B	SSc	HC	Dist	Basal	-0.004	0.011	0.015	-0.004	0.0397	1
DLG4	SSc	HC	Dist	Basal	0.005	0.016	0.012	0.004	0.0397	1
HEATR1	SSc	HC	Dist	Basal	0.009	0.088	0.08	0.008	0.0397	1
DIAPH2-AS1	SSc	HC	Dist	Basal	0.006	0.024	0.019	0.005	0.0399	1
SLC25A23	SSc	HC	Dist	Basal	-0.004	0.143	0.158	-0.015	0.0399	1
ODF2L	SSc	HC	Dist	Basal	-0.005	0.155	0.17	-0.015	0.0399	1
NUMBL	SSc	HC	Dist	Basal	0.005	0.021	0.017	0.004	0.0399	1
CYB561D2	SSc	HC	Dist	Basal	-0.004	0.086	0.097	-0.011	0.0399	1
TNKS2	SSc	HC	Dist	Basal	0.015	0.142	0.135	0.007	0.0399	1
RP2	SSc	HC	Dist	Basal	0.007	0.035	0.029	0.006	0.0399	1
RNF215	SSc	HC	Dist	Basal	-0.002	0.028	0.034	-0.006	0.04	1
GLS	SSc	HC	Dist	Basal	-0.006	0.123	0.136	-0.013	0.04	1
PYCR3	SSc	HC	Dist	Basal	0.005	0.019	0.015	0.004	0.0401	1
LPAR6	SSc	HC	Dist	Basal	-0.008	0.331	0.358	-0.027	0.0401	1
RILP	SSc	HC	Dist	Basal	0.001	0.052	0.06	-0.008	0.0402	1
PIK3IP1	SSc	HC	Dist	Basal	0.013	0.062	0.055	0.007	0.0403	1
ANKFY1	SSc	HC	Dist	Basal	-0.005	0.067	0.075	-0.008	0.0403	1
RGS2	SSc	HC	Dist	Basal	-0.002	0.031	0.036	-0.005	0.0403	1
ATF2	SSc	HC	Dist	Basal	0.014	0.132	0.124	0.008	0.0404	1
ZNF611	SSc	HC	Dist	Basal	-0.003	0.017	0.021	-0.004	0.0404	1
DIPK2A	SSc	HC	Dist	Basal	0.019	0.146	0.139	0.007	0.0405	1
LGR4	SSc	HC	Dist	Basal	0.014	0.142	0.133	0.009	0.0406	1
C1orf50	SSc	HC	Dist	Basal	-0.002	0.112	0.125	-0.013	0.0406	1
NPB	SSc	HC	Dist	Basal	0.007	0.018	0.014	0.004	0.0406	1
RAD54L2	SSc	HC	Dist	Basal	0.006	0.031	0.026	0.005	0.0407	1
FAM83A	SSc	HC	Dist	Basal	-0.001	0.033	0.038	-0.005	0.0407	1
AL645568.1	SSc	HC	Dist	Basal	-0.002	0.016	0.02	-0.004	0.0407	1
COMMD7	SSc	HC	Dist	Basal	0.022	0.207	0.204	0.003	0.0408	1
PRSS23	SSc	HC	Dist	Basal	0.005	0.042	0.036	0.006	0.0408	1
FAM149B1	SSc	HC	Dist	Basal	0.01	0.037	0.031	0.006	0.0408	1
LY6E-DT	SSc	HC	Dist	Basal	-0.002	0.023	0.028	-0.005	0.0408	1
HDHD3	SSc	HC	Dist	Basal	0.016	0.103	0.096	0.007	0.0408	1
CEP120	SSc	HC	Dist	Basal	0.007	0.034	0.029	0.005	0.0408	1
MAPK1	SSc	HC	Dist	Basal	0.013	0.157	0.149	0.008	0.0409	1
NUDT9	SSc	HC	Dist	Basal	-0.007	0.162	0.177	-0.015	0.0409	1
NPIPB5	SSc	HC	Dist	Basal	-0.005	0.023	0.028	-0.005	0.0409	1
ARL5B	SSc	HC	Dist	Basal	-0.004	0.116	0.128	-0.012	0.041	1
C19orf57	SSc	HC	Dist	Basal	-0.002	0.016	0.02	-0.004	0.041	1
HSD17B11	SSc	HC	Dist	Basal	-0.006	0.073	0.082	-0.009	0.041	1
TMEM201	SSc	HC	Dist	Basal	0.005	0.017	0.013	0.004	0.0411	1
PRCC	SSc	HC	Dist	Basal	-0.007	0.119	0.13	-0.011	0.0412	1
GCDH	SSc	HC	Dist	Basal	-0.005	0.1	0.111	-0.011	0.0412	1
LTB4R2	SSc	HC	Dist	Basal	0.009	0.041	0.035	0.006	0.0412	1
TMCO3	SSc	HC	Dist	Basal	0.016	0.095	0.088	0.007	0.0413	1
LAS1L	SSc	HC	Dist	Basal	-0.006	0.085	0.095	-0.01	0.0413	1
LINC02762	SSc	HC	Dist	Basal	0.007	0.042	0.036	0.006	0.0413	1
TUT7	SSc	HC	Dist	Basal	-0.006	0.101	0.112	-0.011	0.0413	1
ALKBH4	SSc	HC	Dist	Basal	-0.003	0.087	0.098	-0.011	0.0413	1
THEM6	SSc	HC	Dist	Basal	0.014	0.063	0.057	0.006	0.0414	1
ITPA	SSc	HC	Dist	Basal	0.016	0.386	0.386	0	0.0415	1
ELMSAN1	SSc	HC	Dist	Basal	0.011	0.111	0.104	0.007	0.0415	1
C12orf43	SSc	HC	Dist	Basal	-0.006	0.084	0.093	-0.009	0.0416	1
RASSF10	SSc	HC	Dist	Basal	-0.005	0.036	0.042	-0.006	0.0416	1
FBXO11	SSc	HC	Dist	Basal	0.015	0.139	0.132	0.007	0.0417	1
HOXA-AS2	SSc	HC	Dist	Basal	0.01	0.061	0.055	0.006	0.0417	1
HIST1H2BH	SSc	HC	Dist	Basal	0.009	0.03	0.025	0.005	0.0417	1
MAP1S	SSc	HC	Dist	Basal	-0.004	0.039	0.046	-0.007	0.0417	1
GALC	SSc	HC	Dist	Basal	0.007	0.025	0.021	0.004	0.0418	1
NRM	SSc	HC	Dist	Basal	-0.005	0.101	0.112	-0.011	0.0418	1
PTPRK	SSc	HC	Dist	Basal	-0.007	0.111	0.123	-0.012	0.0418	1
AC093157.1	SSc	HC	Dist	Basal	0.01	0.061	0.054	0.007	0.0418	1
ZNF7	SSc	HC	Dist	Basal	-0.008	0.097	0.108	-0.011	0.0418	1
AMOTL1	SSc	HC	Dist	Basal	0.016	0.206	0.199	0.007	0.0419	1
RTRAF	SSc	HC	Dist	Basal	0.017	0.754	0.734	0.02	0.0419	1
RPL22	SSc	HC	Dist	Basal	0.003	1	1	0	0.0419	1
GLTP	SSc	HC	Dist	Basal	0.016	0.42	0.418	0.002	0.0419	1
NDUFC2	SSc	HC	Dist	Basal	-0.012	0.785	0.79	-0.005	0.0419	1
NGDN	SSc	HC	Dist	Basal	-0.006	0.168	0.184	-0.016	0.042	1
PCGF1	SSc	HC	Dist	Basal	0.01	0.068	0.062	0.006	0.0421	1
RGS19	SSc	HC	Dist	Basal	0.01	0.05	0.044	0.006	0.0422	1
CCT4	SSc	HC	Dist	Basal	0.016	0.664	0.652	0.012	0.0422	1
PRKX	SSc	HC	Dist	Basal	-0.004	0.154	0.17	-0.016	0.0423	1
ZMYM2	SSc	HC	Dist	Basal	-0.012	0.169	0.182	-0.013	0.0423	1
CD320	SSc	HC	Dist	Basal	0.023	0.175	0.171	0.004	0.0424	1
AC233723.1	SSc	HC	Dist	Basal	0.006	0.014	0.011	0.003	0.0424	1
AGAP2-AS1	SSc	HC	Dist	Basal	0.019	0.114	0.108	0.006	0.0424	1
MDFIC	SSc	HC	Dist	Basal	0.014	0.06	0.054	0.006	0.0424	1
NDUFA8	SSc	HC	Dist	Basal	-0.016	0.438	0.463	-0.025	0.0426	1
PCBD1	SSc	HC	Dist	Basal	-0.012	0.648	0.654	-0.006	0.0427	1
PARD3B	SSc	HC	Dist	Basal	0.011	0.06	0.054	0.006	0.0427	1
THEM4	SSc	HC	Dist	Basal	-0.002	0.064	0.073	-0.009	0.0427	1
HECTD3	SSc	HC	Dist	Basal	0.006	0.035	0.029	0.006	0.0427	1
LINC02802	SSc	HC	Dist	Basal	0.014	0.105	0.098	0.007	0.0428	1
MYO1F	SSc	HC	Dist	Basal	-0.003	0.035	0.041	-0.006	0.0428	1
ASB6	SSc	HC	Dist	Basal	0.008	0.034	0.029	0.005	0.0428	1
ERLEC1	SSc	HC	Dist	Basal	-0.009	0.223	0.243	-0.02	0.0428	1
CD276	SSc	HC	Dist	Basal	0.007	0.042	0.037	0.005	0.0429	1
EXOC2	SSc	HC	Dist	Basal	-0.005	0.032	0.037	-0.005	0.043	1
MTMR9	SSc	HC	Dist	Basal	-0.005	0.049	0.056	-0.007	0.043	1
RPS6KC1	SSc	HC	Dist	Basal	-0.004	0.03	0.035	-0.005	0.043	1
MICU2	SSc	HC	Dist	Basal	0.021	0.223	0.221	0.002	0.0431	1
POLB	SSc	HC	Dist	Basal	0.012	0.079	0.072	0.007	0.0431	1
HLCS	SSc	HC	Dist	Basal	-0.004	0.034	0.04	-0.006	0.0431	1
SNX17	SSc	HC	Dist	Basal	0.017	0.336	0.334	0.002	0.0432	1
PCLO	SSc	HC	Dist	Basal	0.007	0.037	0.032	0.005	0.0432	1
CHCHD1	SSc	HC	Dist	Basal	0.013	0.425	0.421	0.004	0.0433	1
ZNF875	SSc	HC	Dist	Basal	-0.004	0.045	0.051	-0.006	0.0433	1
KLK1	SSc	HC	Dist	Basal	0.006	0.025	0.021	0.004	0.0433	1
VPS4B	SSc	HC	Dist	Basal	-0.017	0.432	0.457	-0.025	0.0433	1
RILPL2	SSc	HC	Dist	Basal	0.022	0.161	0.156	0.005	0.0433	1
PDK2	SSc	HC	Dist	Basal	-0.001	0.114	0.127	-0.013	0.0435	1
RAB21	SSc	HC	Dist	Basal	0.018	0.234	0.23	0.004	0.0435	1
SRSF4	SSc	HC	Dist	Basal	0.017	0.373	0.373	0	0.0435	1
GALNS	SSc	HC	Dist	Basal	-0.003	0.037	0.043	-0.006	0.0435	1
RAP2A	SSc	HC	Dist	Basal	0.014	0.058	0.052	0.006	0.0436	1
RICTOR	SSc	HC	Dist	Basal	-0.01	0.106	0.116	-0.01	0.0436	1
METTL2B	SSc	HC	Dist	Basal	-0.007	0.081	0.09	-0.009	0.0437	1
TPR	SSc	HC	Dist	Basal	0.015	0.533	0.531	0.002	0.0437	1
CAPS	SSc	HC	Dist	Basal	-0.003	0.018	0.022	-0.004	0.0438	1
ANG	SSc	HC	Dist	Basal	-0.002	0.077	0.086	-0.009	0.0438	1
NDUFAF5	SSc	HC	Dist	Basal	-0.006	0.068	0.076	-0.008	0.0438	1
MBD3	SSc	HC	Dist	Basal	0.014	0.087	0.08	0.007	0.0439	1
FASN	SSc	HC	Dist	Basal	0.011	0.056	0.049	0.007	0.0439	1
NIBAN2	SSc	HC	Dist	Basal	0.018	0.159	0.153	0.006	0.0439	1
SIPA1L3	SSc	HC	Dist	Basal	0.009	0.045	0.04	0.005	0.044	1
TOGARAM1	SSc	HC	Dist	Basal	-0.004	0.074	0.083	-0.009	0.044	1
RSRC2	SSc	HC	Dist	Basal	0.017	0.558	0.551	0.007	0.044	1
DCTN2	SSc	HC	Dist	Basal	-0.015	0.421	0.444	-0.023	0.044	1
MKNK1	SSc	HC	Dist	Basal	-0.006	0.071	0.079	-0.008	0.044	1
C8orf88	SSc	HC	Dist	Basal	0.007	0.024	0.02	0.004	0.0441	1
SEC14L2	SSc	HC	Dist	Basal	0.006	0.043	0.038	0.005	0.0443	1
DDX28	SSc	HC	Dist	Basal	0.011	0.05	0.044	0.006	0.0443	1
PPAT	SSc	HC	Dist	Basal	0.009	0.1	0.092	0.008	0.0444	1
PKP1	SSc	HC	Dist	Basal	0.017	0.382	0.38	0.002	0.0445	1
SMIM1	SSc	HC	Dist	Basal	-0.004	0.045	0.052	-0.007	0.0445	1
ATG7	SSc	HC	Dist	Basal	-0.004	0.053	0.061	-0.008	0.0445	1
PRKD3	SSc	HC	Dist	Basal	0.01	0.083	0.076	0.007	0.0446	1
ATP6V1D	SSc	HC	Dist	Basal	0.017	0.283	0.279	0.004	0.0448	1
SAMM50	SSc	HC	Dist	Basal	-0.01	0.323	0.351	-0.028	0.0448	1
IPO4	SSc	HC	Dist	Basal	0.008	0.053	0.046	0.007	0.0449	1
TUFM	SSc	HC	Dist	Basal	0.02	0.746	0.724	0.022	0.0449	1
CLPB	SSc	HC	Dist	Basal	-0.005	0.045	0.051	-0.006	0.045	1
KLHL7	SSc	HC	Dist	Basal	0.013	0.079	0.072	0.007	0.045	1
SLC22A5	SSc	HC	Dist	Basal	-0.002	0.041	0.047	-0.006	0.0451	1
PHACTR4	SSc	HC	Dist	Basal	-0.007	0.208	0.226	-0.018	0.0452	1
POLA2	SSc	HC	Dist	Basal	-0.002	0.017	0.021	-0.004	0.0452	1
MEST	SSc	HC	Dist	Basal	0.006	0.037	0.032	0.005	0.0453	1
ADIRF	SSc	HC	Dist	Basal	0.011	0.585	0.577	0.008	0.0454	1
SCAI	SSc	HC	Dist	Basal	-0.003	0.03	0.035	-0.005	0.0454	1
RNF212	SSc	HC	Dist	Basal	-0.002	0.015	0.018	-0.003	0.0455	1
EMP1	SSc	HC	Dist	Basal	-0.018	0.453	0.473	-0.02	0.0455	1
HSDL2	SSc	HC	Dist	Basal	-0.008	0.25	0.273	-0.023	0.0455	1
KCTD7	SSc	HC	Dist	Basal	-0.003	0.012	0.015	-0.003	0.0456	1
MAP2K6	SSc	HC	Dist	Basal	-0.004	0.096	0.106	-0.01	0.0456	1
RND2	SSc	HC	Dist	Basal	0.007	0.023	0.019	0.004	0.0456	1
VAMP1	SSc	HC	Dist	Basal	-0.003	0.016	0.019	-0.003	0.0456	1
ANKMY2	SSc	HC	Dist	Basal	-0.007	0.075	0.084	-0.009	0.0457	1
NUAK2	SSc	HC	Dist	Basal	0.005	0.015	0.011	0.004	0.0457	1
SLC39A7	SSc	HC	Dist	Basal	0.013	0.105	0.097	0.008	0.0457	1
LINC02591	SSc	HC	Dist	Basal	-0.002	0.017	0.021	-0.004	0.0459	1
RABL2B	SSc	HC	Dist	Basal	-0.003	0.041	0.047	-0.006	0.0459	1
AGO3	SSc	HC	Dist	Basal	-0.008	0.095	0.104	-0.009	0.046	1
TCHP	SSc	HC	Dist	Basal	0.01	0.082	0.075	0.007	0.046	1
PAM	SSc	HC	Dist	Basal	0.008	0.032	0.028	0.004	0.046	1
SPIDR	SSc	HC	Dist	Basal	-0.004	0.076	0.085	-0.009	0.0461	1
AC016065.1	SSc	HC	Dist	Basal	-0.003	0.04	0.046	-0.006	0.0462	1
CNKSR1	SSc	HC	Dist	Basal	-0.001	0.074	0.083	-0.009	0.0463	1
JAK2	SSc	HC	Dist	Basal	-0.001	0.052	0.059	-0.007	0.0464	1
CLPX	SSc	HC	Dist	Basal	-0.009	0.153	0.166	-0.013	0.0464	1
EIF4G2	SSc	HC	Dist	Basal	0.014	0.63	0.623	0.007	0.0464	1
RYBP	SSc	HC	Dist	Basal	0.017	0.15	0.144	0.006	0.0465	1
TBC1D10B	SSc	HC	Dist	Basal	0.013	0.068	0.062	0.006	0.0465	1
MALSU1	SSc	HC	Dist	Basal	0.019	0.243	0.241	0.002	0.0466	1
MCM4	SSc	HC	Dist	Basal	0.014	0.135	0.127	0.008	0.0467	1
AC007114.1	SSc	HC	Dist	Basal	0	0.049	0.056	-0.007	0.0468	1
PXMP4	SSc	HC	Dist	Basal	-0.003	0.051	0.058	-0.007	0.0468	1
GID4	SSc	HC	Dist	Basal	0.01	0.062	0.055	0.007	0.0468	1
KIAA0100	SSc	HC	Dist	Basal	0.013	0.081	0.075	0.006	0.0468	1
FBXL12	SSc	HC	Dist	Basal	-0.004	0.073	0.082	-0.009	0.047	1
AL133453.1	SSc	HC	Dist	Basal	-0.003	0.054	0.061	-0.007	0.047	1
MRPS14	SSc	HC	Dist	Basal	-0.007	0.213	0.234	-0.021	0.0473	1
FANCL	SSc	HC	Dist	Basal	-0.003	0.078	0.087	-0.009	0.0473	1
GJB5	SSc	HC	Dist	Basal	0.014	0.126	0.119	0.007	0.0474	1
C12orf76	SSc	HC	Dist	Basal	-0.005	0.134	0.147	-0.013	0.0474	1
NR3C1	SSc	HC	Dist	Basal	-0.011	0.312	0.335	-0.023	0.0474	1
MMAB	SSc	HC	Dist	Basal	-0.008	0.181	0.198	-0.017	0.0474	1
ASB9	SSc	HC	Dist	Basal	-0.002	0.014	0.017	-0.003	0.0474	1
IKBKE	SSc	HC	Dist	Basal	-0.003	0.033	0.038	-0.005	0.0475	1
KDELR3	SSc	HC	Dist	Basal	0.005	0.015	0.012	0.003	0.0475	1
OSBPL10	SSc	HC	Dist	Basal	0.007	0.03	0.025	0.005	0.0475	1
CIAPIN1	SSc	HC	Dist	Basal	-0.009	0.112	0.123	-0.011	0.0475	1
SIRT5	SSc	HC	Dist	Basal	-0.005	0.072	0.08	-0.008	0.0475	1
ZNF214	SSc	HC	Dist	Basal	0.004	0.014	0.011	0.003	0.0476	1
NUDT22	SSc	HC	Dist	Basal	-0.009	0.234	0.254	-0.02	0.0476	1
EPHB3	SSc	HC	Dist	Basal	0.009	0.032	0.028	0.004	0.0476	1
MRPS17	SSc	HC	Dist	Basal	-0.013	0.237	0.255	-0.018	0.0478	1
ZNF329	SSc	HC	Dist	Basal	-0.003	0.02	0.024	-0.004	0.0478	1
RGP1	SSc	HC	Dist	Basal	-0.004	0.027	0.032	-0.005	0.0479	1
JMY	SSc	HC	Dist	Basal	0.015	0.099	0.092	0.007	0.0481	1
DYNC1LI1	SSc	HC	Dist	Basal	-0.011	0.269	0.29	-0.021	0.0481	1
AL512625.1	SSc	HC	Dist	Basal	-0.002	0.018	0.022	-0.004	0.0481	1
UXT	SSc	HC	Dist	Basal	-0.008	0.828	0.821	0.007	0.0481	1
DNAJB12	SSc	HC	Dist	Basal	-0.009	0.186	0.201	-0.015	0.0482	1
EXOSC3	SSc	HC	Dist	Basal	0.018	0.182	0.177	0.005	0.0482	1
NSD2	SSc	HC	Dist	Basal	0.007	0.037	0.032	0.005	0.0482	1
UBE2T	SSc	HC	Dist	Basal	-0.004	0.051	0.058	-0.007	0.0483	1
RPAIN	SSc	HC	Dist	Basal	-0.016	0.378	0.401	-0.023	0.0483	1
TLCD5	SSc	HC	Dist	Basal	-0.004	0.052	0.059	-0.007	0.0486	1
ZNF780A	SSc	HC	Dist	Basal	-0.002	0.053	0.06	-0.007	0.0488	1
HOOK1	SSc	HC	Dist	Basal	-0.007	0.16	0.175	-0.015	0.0488	1
GOT1	SSc	HC	Dist	Basal	-0.009	0.105	0.115	-0.01	0.0488	1
FLYWCH2	SSc	HC	Dist	Basal	-0.007	0.227	0.249	-0.022	0.0488	1
ZP3	SSc	HC	Dist	Basal	0.011	0.042	0.037	0.005	0.0488	1
SMARCD1	SSc	HC	Dist	Basal	0.02	0.155	0.15	0.005	0.0488	1
AFF4	SSc	HC	Dist	Basal	0.019	0.21	0.205	0.005	0.0489	1
N4BP2L1	SSc	HC	Dist	Basal	-0.006	0.094	0.104	-0.01	0.0489	1
TMEM238	SSc	HC	Dist	Basal	-0.017	0.512	0.527	-0.015	0.0489	1
CRKL	SSc	HC	Dist	Basal	0.013	0.087	0.08	0.007	0.0489	1
RPL30	SSc	HC	Dist	Basal	0.002	1	1	0	0.049	1
CHD8	SSc	HC	Dist	Basal	-0.01	0.152	0.165	-0.013	0.049	1
EPHA1	SSc	HC	Dist	Basal	0.007	0.038	0.033	0.005	0.0491	1
C12orf56	SSc	HC	Dist	Basal	-0.001	0.021	0.026	-0.005	0.0492	1
TMEM256	SSc	HC	Dist	Basal	0.016	0.452	0.454	-0.002	0.0493	1
GRK4	SSc	HC	Dist	Basal	0.006	0.024	0.02	0.004	0.0494	1
ZNF543	SSc	HC	Dist	Basal	-0.003	0.023	0.027	-0.004	0.0495	1
LMAN2L	SSc	HC	Dist	Basal	-0.001	0.031	0.036	-0.005	0.0495	1
C9orf64	SSc	HC	Dist	Basal	-0.005	0.054	0.062	-0.008	0.0495	1
WDR27	SSc	HC	Dist	Basal	0.008	0.042	0.037	0.005	0.0496	1
AKAP8L	SSc	HC	Dist	Basal	0.018	0.157	0.152	0.005	0.0496	1
E4F1	SSc	HC	Dist	Basal	0.009	0.04	0.035	0.005	0.0497	1
CENPK	SSc	HC	Dist	Basal	-0.007	0.054	0.061	-0.007	0.0497	1
CAMKMT	SSc	HC	Dist	Basal	0.002	0.059	0.068	-0.009	0.0497	1
UBXN4	SSc	HC	Dist	Basal	0.015	0.647	0.638	0.009	0.0498	1
AL035530.2	SSc	HC	Dist	Basal	-0.004	0.019	0.023	-0.004	0.0498	1
TMC5	SSc	HC	Dist	Basal	-0.003	0.012	0.016	-0.004	0.0499	1
TLR5	SSc	HC	Dist	Basal	0.009	0.069	0.062	0.007	0.05	1
DTNB	SSc	HC	Dist	Basal	-0.002	0.063	0.071	-0.008	0.05	1
ZNF738	SSc	HC	Dist	Basal	-0.004	0.046	0.052	-0.006	0.05	1
TMEM131L	SSc	HC	Dist	Basal	0.008	0.038	0.033	0.005	0.0501	1
FBXL17	SSc	HC	Dist	Basal	0.012	0.075	0.069	0.006	0.0502	1
TRIOBP	SSc	HC	Dist	Basal	-0.008	0.177	0.192	-0.015	0.0502	1
NEK4	SSc	HC	Dist	Basal	0.006	0.027	0.023	0.004	0.0503	1
MIR1915HG	SSc	HC	Dist	Basal	-0.002	0.015	0.019	-0.004	0.0504	1
SLC35B2	SSc	HC	Dist	Basal	0.011	0.08	0.074	0.006	0.0505	1
HPSE	SSc	HC	Dist	Basal	-0.002	0.026	0.031	-0.005	0.0505	1
G3BP2	SSc	HC	Dist	Basal	-0.012	0.264	0.284	-0.02	0.0505	1
ZNF107	SSc	HC	Dist	Basal	-0.006	0.05	0.057	-0.007	0.0506	1
AC018521.5	SSc	HC	Dist	Basal	0.008	0.052	0.046	0.006	0.0506	1
NFIA	SSc	HC	Dist	Basal	0.01	0.556	0.547	0.009	0.0506	1
SLC7A1	SSc	HC	Dist	Basal	0.011	0.674	0.666	0.008	0.0507	1
FNBP1	SSc	HC	Dist	Basal	-0.002	0.082	0.092	-0.01	0.0507	1
PTGR1	SSc	HC	Dist	Basal	0.014	0.562	0.551	0.011	0.0509	1
MACROD2	SSc	HC	Dist	Basal	-0.001	0.019	0.023	-0.004	0.0509	1
ACYP1	SSc	HC	Dist	Basal	0.016	0.167	0.161	0.006	0.0509	1
MEGF6	SSc	HC	Dist	Basal	0.014	0.09	0.084	0.006	0.051	1
MIEF1	SSc	HC	Dist	Basal	0.012	0.077	0.07	0.007	0.051	1
AL662844.4	SSc	HC	Dist	Basal	-0.001	0.012	0.015	-0.003	0.051	1
MFSD9	SSc	HC	Dist	Basal	-0.002	0.013	0.016	-0.003	0.051	1
DNM1L	SSc	HC	Dist	Basal	-0.008	0.209	0.226	-0.017	0.051	1
KLHL5	SSc	HC	Dist	Basal	0.016	0.088	0.081	0.007	0.0514	1
ARMCX5-GPRASP2	SSc	HC	Dist	Basal	-0.003	0.037	0.043	-0.006	0.0515	1
CCT7	SSc	HC	Dist	Basal	0.014	0.584	0.582	0.002	0.0516	1
SENP2	SSc	HC	Dist	Basal	-0.007	0.064	0.072	-0.008	0.0516	1
POF1B	SSc	HC	Dist	Basal	-0.003	0.077	0.086	-0.009	0.0516	1
ARHGAP21	SSc	HC	Dist	Basal	-0.005	0.105	0.115	-0.01	0.0516	1
EXOC6B	SSc	HC	Dist	Basal	-0.007	0.089	0.099	-0.01	0.0516	1
PRNP	SSc	HC	Dist	Basal	-0.014	0.466	0.491	-0.025	0.0517	1
GPR180	SSc	HC	Dist	Basal	0.009	0.048	0.042	0.006	0.0518	1
PBX3	SSc	HC	Dist	Basal	0.012	0.054	0.048	0.006	0.0519	1
THAP7	SSc	HC	Dist	Basal	0.019	0.151	0.146	0.005	0.0519	1
EIF3H	SSc	HC	Dist	Basal	0.018	0.895	0.87	0.025	0.052	1
SLC35A5	SSc	HC	Dist	Basal	-0.003	0.049	0.056	-0.007	0.052	1
DQX1	SSc	HC	Dist	Basal	-0.002	0.012	0.016	-0.004	0.052	1
PI4KB	SSc	HC	Dist	Basal	-0.004	0.086	0.095	-0.009	0.052	1
SOCS1	SSc	HC	Dist	Basal	0.018	0.085	0.079	0.006	0.052	1
TBC1D32	SSc	HC	Dist	Basal	-0.003	0.027	0.031	-0.004	0.0521	1
IMMT	SSc	HC	Dist	Basal	-0.011	0.228	0.246	-0.018	0.0521	1
POMP	SSc	HC	Dist	Basal	-0.014	0.666	0.681	-0.015	0.0521	1
AL499604.1	SSc	HC	Dist	Basal	0.006	0.015	0.012	0.003	0.0522	1
PPM1A	SSc	HC	Dist	Basal	0.014	0.11	0.104	0.006	0.0522	1
ZNF175	SSc	HC	Dist	Basal	-0.001	0.015	0.018	-0.003	0.0523	1
PLEKHA1	SSc	HC	Dist	Basal	0.017	0.442	0.442	0	0.0524	1
BDH2	SSc	HC	Dist	Basal	-0.007	0.241	0.262	-0.021	0.0524	1
MORC3	SSc	HC	Dist	Basal	-0.014	0.26	0.278	-0.018	0.0524	1
EGR1	SSc	HC	Dist	Basal	-0.015	0.817	0.819	-0.002	0.0524	1
TMA16	SSc	HC	Dist	Basal	-0.009	0.257	0.276	-0.019	0.0525	1
AC099778.1	SSc	HC	Dist	Basal	-0.002	0.014	0.017	-0.003	0.0526	1
SCO1	SSc	HC	Dist	Basal	0.017	0.145	0.139	0.006	0.0528	1
SMPDL3A	SSc	HC	Dist	Basal	-0.004	0.069	0.077	-0.008	0.0528	1
FAF1	SSc	HC	Dist	Basal	-0.004	0.175	0.192	-0.017	0.0528	1
KDM5B	SSc	HC	Dist	Basal	0.019	0.238	0.235	0.003	0.053	1
SEC11C	SSc	HC	Dist	Basal	0.018	0.235	0.231	0.004	0.053	1
APOBEC3G	SSc	HC	Dist	Basal	-0.005	0.07	0.079	-0.009	0.053	1
PDP1	SSc	HC	Dist	Basal	-0.009	0.12	0.131	-0.011	0.053	1
EML3	SSc	HC	Dist	Basal	-0.001	0.147	0.163	-0.016	0.0531	1
DLGAP1-AS1	SSc	HC	Dist	Basal	-0.003	0.015	0.018	-0.003	0.0531	1
UGGT1	SSc	HC	Dist	Basal	0.008	0.05	0.044	0.006	0.0532	1
ITFG1	SSc	HC	Dist	Basal	-0.004	0.128	0.142	-0.014	0.0533	1
TMEM222	SSc	HC	Dist	Basal	0.012	0.115	0.107	0.008	0.0534	1
ZNF227	SSc	HC	Dist	Basal	-0.002	0.043	0.049	-0.006	0.0535	1
ADCK5	SSc	HC	Dist	Basal	-0.002	0.04	0.046	-0.006	0.0535	1
NAGPA	SSc	HC	Dist	Basal	0.014	0.064	0.058	0.006	0.0535	1
PTK7	SSc	HC	Dist	Basal	0.018	0.155	0.15	0.005	0.0535	1
CARS2	SSc	HC	Dist	Basal	0.019	0.183	0.178	0.005	0.0536	1
AL359513.1	SSc	HC	Dist	Basal	0.008	0.034	0.03	0.004	0.0536	1
FOXRED2	SSc	HC	Dist	Basal	0.007	0.023	0.019	0.004	0.0536	1
DBR1	SSc	HC	Dist	Basal	0.008	0.054	0.049	0.005	0.0536	1
ANKRD39	SSc	HC	Dist	Basal	-0.005	0.106	0.117	-0.011	0.0536	1
RNPC3	SSc	HC	Dist	Basal	-0.007	0.1	0.11	-0.01	0.0537	1
SYK	SSc	HC	Dist	Basal	0.012	0.081	0.074	0.007	0.0538	1
AC012485.3	SSc	HC	Dist	Basal	-0.002	0.018	0.022	-0.004	0.0538	1
PLBD1-AS1	SSc	HC	Dist	Basal	-0.002	0.03	0.036	-0.006	0.0539	1
INO80D	SSc	HC	Dist	Basal	-0.007	0.121	0.132	-0.011	0.0539	1
GBP6	SSc	HC	Dist	Basal	-0.016	0.344	0.363	-0.019	0.0539	1
UTP15	SSc	HC	Dist	Basal	0.006	0.052	0.046	0.006	0.0539	1
PPP4R3A	SSc	HC	Dist	Basal	0.016	0.196	0.191	0.005	0.054	1
LRCH1	SSc	HC	Dist	Basal	0.005	0.027	0.023	0.004	0.054	1
SNRNP200	SSc	HC	Dist	Basal	0.012	0.196	0.188	0.008	0.054	1
VIM	SSc	HC	Dist	Basal	0.011	0.025	0.021	0.004	0.0541	1
LINC01011	SSc	HC	Dist	Basal	-0.002	0.011	0.014	-0.003	0.0542	1
SEPTIN8	SSc	HC	Dist	Basal	0.013	0.067	0.061	0.006	0.0542	1
PCNA	SSc	HC	Dist	Basal	0.014	0.282	0.276	0.006	0.0544	1
ENOX2	SSc	HC	Dist	Basal	-0.003	0.067	0.076	-0.009	0.0544	1
GSAP	SSc	HC	Dist	Basal	0.005	0.026	0.021	0.005	0.0544	1
ZBTB21	SSc	HC	Dist	Basal	-0.006	0.053	0.06	-0.007	0.0545	1
BIRC2	SSc	HC	Dist	Basal	-0.003	0.149	0.165	-0.016	0.0545	1
CERS6	SSc	HC	Dist	Basal	-0.01	0.231	0.249	-0.018	0.0545	1
LRRC73	SSc	HC	Dist	Basal	0.008	0.036	0.031	0.005	0.0546	1
CYB5R4	SSc	HC	Dist	Basal	-0.003	0.078	0.087	-0.009	0.0547	1
ARMC9	SSc	HC	Dist	Basal	0.004	0.017	0.013	0.004	0.0547	1
IFI35	SSc	HC	Dist	Basal	0.015	0.145	0.138	0.007	0.0547	1
NBAS	SSc	HC	Dist	Basal	-0.002	0.084	0.094	-0.01	0.0547	1
ALYREF	SSc	HC	Dist	Basal	0.017	0.188	0.183	0.005	0.0548	1
STMN3	SSc	HC	Dist	Basal	0.008	0.04	0.035	0.005	0.0549	1
PITPNM1	SSc	HC	Dist	Basal	0.006	0.044	0.039	0.005	0.055	1
FBXO5	SSc	HC	Dist	Basal	-0.004	0.032	0.037	-0.005	0.055	1
TCF19	SSc	HC	Dist	Basal	0.006	0.026	0.022	0.004	0.055	1
INSIG1	SSc	HC	Dist	Basal	0.007	0.034	0.029	0.005	0.0551	1
NFAT5	SSc	HC	Dist	Basal	0.013	0.206	0.198	0.008	0.0551	1
MBNL1-AS1	SSc	HC	Dist	Basal	0.006	0.037	0.032	0.005	0.0553	1
TNFRSF6B	SSc	HC	Dist	Basal	0.005	0.015	0.012	0.003	0.0555	1
ZMIZ2	SSc	HC	Dist	Basal	0.008	0.038	0.033	0.005	0.0555	1
NCBP3	SSc	HC	Dist	Basal	0.015	0.151	0.145	0.006	0.0555	1
HERC2	SSc	HC	Dist	Basal	-0.001	0.154	0.17	-0.016	0.0556	1
SHLD3	SSc	HC	Dist	Basal	-0.002	0.015	0.019	-0.004	0.0556	1
POLR2K	SSc	HC	Dist	Basal	0.012	0.288	0.281	0.007	0.0556	1
HMG20B	SSc	HC	Dist	Basal	0.02	0.248	0.248	0	0.0557	1
R3HDM1	SSc	HC	Dist	Basal	-0.005	0.11	0.121	-0.011	0.0557	1
LINS1	SSc	HC	Dist	Basal	-0.005	0.068	0.076	-0.008	0.0557	1
HEATR3	SSc	HC	Dist	Basal	0.005	0.02	0.016	0.004	0.0557	1
PRUNE1	SSc	HC	Dist	Basal	0.008	0.04	0.035	0.005	0.0558	1
ENTPD3-AS1	SSc	HC	Dist	Basal	-0.001	0.042	0.048	-0.006	0.0558	1
ARHGAP10	SSc	HC	Dist	Basal	-0.005	0.194	0.212	-0.018	0.0559	1
SLC15A4	SSc	HC	Dist	Basal	0.011	0.069	0.062	0.007	0.056	1
SFI1	SSc	HC	Dist	Basal	-0.002	0.022	0.027	-0.005	0.056	1
CASP9	SSc	HC	Dist	Basal	-0.001	0.04	0.046	-0.006	0.0561	1
TPM1	SSc	HC	Dist	Basal	0.022	0.122	0.118	0.004	0.0562	1
AP1B1	SSc	HC	Dist	Basal	-0.002	0.055	0.063	-0.008	0.0562	1
LRCH4	SSc	HC	Dist	Basal	-0.003	0.037	0.043	-0.006	0.0562	1
RACGAP1	SSc	HC	Dist	Basal	-0.004	0.024	0.028	-0.004	0.0563	1
TRNP1	SSc	HC	Dist	Basal	0.013	0.048	0.043	0.005	0.0563	1
SUCLG1	SSc	HC	Dist	Basal	-0.016	0.482	0.505	-0.023	0.0564	1
HNRNPH1	SSc	HC	Dist	Basal	0.01	0.595	0.585	0.01	0.0566	1
TRPS1	SSc	HC	Dist	Basal	0.014	0.121	0.114	0.007	0.0566	1
XPNPEP3	SSc	HC	Dist	Basal	-0.003	0.071	0.079	-0.008	0.0566	1
WDR26	SSc	HC	Dist	Basal	0.011	0.121	0.113	0.008	0.0567	1
NMRK1	SSc	HC	Dist	Basal	-0.009	0.275	0.297	-0.022	0.0567	1
PHETA2	SSc	HC	Dist	Basal	0.004	0.022	0.018	0.004	0.0567	1
MSRB1	SSc	HC	Dist	Basal	-0.002	0.122	0.135	-0.013	0.0568	1
AC087190.1	SSc	HC	Dist	Basal	-0.003	0.029	0.033	-0.004	0.0568	1
SLC35E1	SSc	HC	Dist	Basal	0.009	0.07	0.064	0.006	0.057	1
RPL12	SSc	HC	Dist	Basal	-0.001	1	1	0	0.0571	1
AC083798.2	SSc	HC	Dist	Basal	0.008	0.029	0.024	0.005	0.0572	1
NF2	SSc	HC	Dist	Basal	0.011	0.056	0.051	0.005	0.0572	1
ABCA2	SSc	HC	Dist	Basal	0.005	0.021	0.017	0.004	0.0574	1
ERP29	SSc	HC	Dist	Basal	0.021	0.815	0.785	0.03	0.0574	1
RNF4	SSc	HC	Dist	Basal	0.009	0.074	0.068	0.006	0.0575	1
HENMT1	SSc	HC	Dist	Basal	0.005	0.014	0.011	0.003	0.0575	1
AL450326.1	SSc	HC	Dist	Basal	-0.002	0.012	0.015	-0.003	0.0576	1
CAP1	SSc	HC	Dist	Basal	0.014	0.321	0.319	0.002	0.0576	1
BAG1	SSc	HC	Dist	Basal	0.019	0.684	0.651	0.033	0.0577	1
NASP	SSc	HC	Dist	Basal	-0.016	0.486	0.501	-0.015	0.0577	1
RBP7	SSc	HC	Dist	Basal	-0.007	0.061	0.068	-0.007	0.0577	1
ATAD3B	SSc	HC	Dist	Basal	0.006	0.025	0.021	0.004	0.0578	1
CNBP	SSc	HC	Dist	Basal	0.015	0.768	0.752	0.016	0.0578	1
PYGL	SSc	HC	Dist	Basal	-0.005	0.178	0.195	-0.017	0.0578	1
MIS12	SSc	HC	Dist	Basal	-0.002	0.045	0.052	-0.007	0.0579	1
SNRPD3	SSc	HC	Dist	Basal	0.012	0.479	0.476	0.003	0.058	1
MGME1	SSc	HC	Dist	Basal	0.016	0.212	0.207	0.005	0.058	1
SLC25A19	SSc	HC	Dist	Basal	0.004	0.022	0.018	0.004	0.0582	1
FMN1	SSc	HC	Dist	Basal	-0.004	0.015	0.018	-0.003	0.0582	1
STN1	SSc	HC	Dist	Basal	-0.003	0.125	0.138	-0.013	0.0582	1
CYP4X1	SSc	HC	Dist	Basal	0.013	0.077	0.071	0.006	0.0583	1
GOLT1B	SSc	HC	Dist	Basal	0.011	0.082	0.076	0.006	0.0583	1
EARS2	SSc	HC	Dist	Basal	0.005	0.027	0.022	0.005	0.0584	1
CYB5R3	SSc	HC	Dist	Basal	0.017	0.244	0.24	0.004	0.0584	1
CHRNA5	SSc	HC	Dist	Basal	0.005	0.018	0.014	0.004	0.0585	1
ITPR2	SSc	HC	Dist	Basal	0.015	0.205	0.199	0.006	0.0585	1
YTHDF1	SSc	HC	Dist	Basal	0.014	0.079	0.073	0.006	0.0587	1
MRNIP	SSc	HC	Dist	Basal	-0.008	0.087	0.096	-0.009	0.0587	1
LPCAT4	SSc	HC	Dist	Basal	-0.003	0.041	0.047	-0.006	0.0588	1
MTPAP	SSc	HC	Dist	Basal	0.008	0.074	0.068	0.006	0.0588	1
DIDO1	SSc	HC	Dist	Basal	-0.005	0.111	0.122	-0.011	0.0588	1
CBLB	SSc	HC	Dist	Basal	-0.007	0.115	0.126	-0.011	0.0589	1
ZNF852	SSc	HC	Dist	Basal	-0.002	0.013	0.016	-0.003	0.059	1
C16orf86	SSc	HC	Dist	Basal	-0.002	0.023	0.028	-0.005	0.059	1
SNRNP40	SSc	HC	Dist	Basal	-0.009	0.206	0.223	-0.017	0.059	1
CITED4	SSc	HC	Dist	Basal	0.022	0.209	0.207	0.002	0.0592	1
ZBED6	SSc	HC	Dist	Basal	-0.001	0.011	0.014	-0.003	0.0592	1
PECR	SSc	HC	Dist	Basal	0.012	0.053	0.047	0.006	0.0593	1
RBBP7	SSc	HC	Dist	Basal	-0.012	0.304	0.326	-0.022	0.0593	1
LAMTOR2	SSc	HC	Dist	Basal	0.011	0.416	0.41	0.006	0.0593	1
TMEM267	SSc	HC	Dist	Basal	-0.005	0.055	0.062	-0.007	0.0594	1
LINC01068	SSc	HC	Dist	Basal	0.003	0.017	0.013	0.004	0.0594	1
ABHD12	SSc	HC	Dist	Basal	0	0.101	0.112	-0.011	0.0594	1
METTL1	SSc	HC	Dist	Basal	0.009	0.083	0.076	0.007	0.0595	1
MMP28	SSc	HC	Dist	Basal	0.015	0.328	0.324	0.004	0.0595	1
BTBD2	SSc	HC	Dist	Basal	0.018	0.15	0.145	0.005	0.0596	1
ZNF254	SSc	HC	Dist	Basal	-0.003	0.066	0.074	-0.008	0.0597	1
CD200R1	SSc	HC	Dist	Basal	-0.001	0.082	0.092	-0.01	0.0597	1
METTL5	SSc	HC	Dist	Basal	0.013	0.432	0.428	0.004	0.0597	1
TXN2	SSc	HC	Dist	Basal	0.014	0.628	0.621	0.007	0.0598	1
HMGCS2	SSc	HC	Dist	Basal	0.006	0.029	0.034	-0.005	0.0598	1
AC015912.3	SSc	HC	Dist	Basal	0.007	0.018	0.014	0.004	0.0598	1
PATJ	SSc	HC	Dist	Basal	-0.014	0.202	0.216	-0.014	0.0599	1
SYNRG	SSc	HC	Dist	Basal	0.017	0.104	0.098	0.006	0.0599	1
ACKR3	SSc	HC	Dist	Basal	0.016	0.151	0.144	0.007	0.06	1
RNF39	SSc	HC	Dist	Basal	0.001	0.064	0.073	-0.009	0.06	1
ARIH2OS	SSc	HC	Dist	Basal	-0.002	0.02	0.024	-0.004	0.06	1
PJVK	SSc	HC	Dist	Basal	-0.002	0.014	0.018	-0.004	0.06	1
WASHC5	SSc	HC	Dist	Basal	0.012	0.073	0.067	0.006	0.0603	1
GHITM	SSc	HC	Dist	Basal	-0.014	0.58	0.597	-0.017	0.0605	1
UBE2N	SSc	HC	Dist	Basal	0.013	0.342	0.339	0.003	0.0606	1
AC126773.4	SSc	HC	Dist	Basal	-0.002	0.015	0.019	-0.004	0.0606	1
FASTK	SSc	HC	Dist	Basal	0.019	0.184	0.18	0.004	0.0606	1
RNF34	SSc	HC	Dist	Basal	0.011	0.105	0.098	0.007	0.0607	1
IRF3	SSc	HC	Dist	Basal	-0.009	0.241	0.26	-0.019	0.0607	1
AC008014.1	SSc	HC	Dist	Basal	-0.002	0.013	0.016	-0.003	0.0607	1
CHST15	SSc	HC	Dist	Basal	-0.002	0.018	0.021	-0.003	0.0608	1
TMED1	SSc	HC	Dist	Basal	-0.004	0.194	0.213	-0.019	0.0608	1
PIP4K2B	SSc	HC	Dist	Basal	0.011	0.068	0.062	0.006	0.0608	1
TFPI	SSc	HC	Dist	Basal	0.008	0.038	0.033	0.005	0.0608	1
CIRBP	SSc	HC	Dist	Basal	0.018	0.918	0.896	0.022	0.0609	1
INTS5	SSc	HC	Dist	Basal	0.011	0.053	0.048	0.005	0.061	1
TNKS1BP1	SSc	HC	Dist	Basal	-0.004	0.124	0.136	-0.012	0.0611	1
AC024941.2	SSc	HC	Dist	Basal	0.006	0.019	0.016	0.003	0.0612	1
SNRPA1	SSc	HC	Dist	Basal	-0.012	0.27	0.288	-0.018	0.0612	1
WDR75	SSc	HC	Dist	Basal	0.015	0.141	0.135	0.006	0.0613	1
DDX46	SSc	HC	Dist	Basal	0.015	0.418	0.412	0.006	0.0614	1
RBFA	SSc	HC	Dist	Basal	-0.004	0.197	0.215	-0.018	0.0614	1
CENPP	SSc	HC	Dist	Basal	0.019	0.128	0.123	0.005	0.0615	1
RFC5	SSc	HC	Dist	Basal	-0.003	0.058	0.065	-0.007	0.0615	1
DAG1	SSc	HC	Dist	Basal	0.01	0.091	0.085	0.006	0.0615	1
SNN	SSc	HC	Dist	Basal	0.006	0.025	0.021	0.004	0.0616	1
ZNF737	SSc	HC	Dist	Basal	-0.004	0.037	0.042	-0.005	0.0616	1
SPATA5L1	SSc	HC	Dist	Basal	0.008	0.033	0.029	0.004	0.0617	1
AIMP2	SSc	HC	Dist	Basal	0.013	0.151	0.143	0.008	0.0617	1
ZMYND11	SSc	HC	Dist	Basal	0.017	0.157	0.151	0.006	0.0617	1
ELMOD2	SSc	HC	Dist	Basal	-0.001	0.084	0.094	-0.01	0.0619	1
HINT3	SSc	HC	Dist	Basal	-0.006	0.096	0.106	-0.01	0.062	1
SPTY2D1OS	SSc	HC	Dist	Basal	-0.001	0.028	0.033	-0.005	0.062	1
UBE3C	SSc	HC	Dist	Basal	0.012	0.113	0.106	0.007	0.0621	1
AL356113.1	SSc	HC	Dist	Basal	-0.002	0.013	0.017	-0.004	0.0621	1
KIAA0040	SSc	HC	Dist	Basal	0.007	0.073	0.066	0.007	0.0621	1
TLCD3A	SSc	HC	Dist	Basal	0.01	0.071	0.065	0.006	0.0622	1
EPS15L1	SSc	HC	Dist	Basal	-0.005	0.048	0.054	-0.006	0.0623	1
UBE2K	SSc	HC	Dist	Basal	0.013	0.351	0.346	0.005	0.0623	1
GSN	SSc	HC	Dist	Basal	-0.011	0.376	0.402	-0.026	0.0623	1
NCAPD2	SSc	HC	Dist	Basal	0.007	0.065	0.058	0.007	0.0623	1
MPHOSPH8	SSc	HC	Dist	Basal	0.013	0.503	0.501	0.002	0.0624	1
NXN	SSc	HC	Dist	Basal	-0.003	0.14	0.153	-0.013	0.0625	1
ABHD4	SSc	HC	Dist	Basal	0.01	0.048	0.042	0.006	0.0626	1
FBXO38	SSc	HC	Dist	Basal	-0.006	0.041	0.046	-0.005	0.0626	1
OSER1	SSc	HC	Dist	Basal	-0.008	0.221	0.24	-0.019	0.0627	1
ADAD2	SSc	HC	Dist	Basal	0.004	0.023	0.019	0.004	0.0627	1
MTHFD2	SSc	HC	Dist	Basal	0.005	0.041	0.036	0.005	0.0627	1
SLC35E2A	SSc	HC	Dist	Basal	-0.003	0.019	0.023	-0.004	0.0627	1
TYW3	SSc	HC	Dist	Basal	0.018	0.342	0.344	-0.002	0.0628	1
TCF20	SSc	HC	Dist	Basal	0.009	0.112	0.105	0.007	0.0628	1
CXorf56	SSc	HC	Dist	Basal	-0.003	0.058	0.066	-0.008	0.0629	1
ZBTB16	SSc	HC	Dist	Basal	0.005	0.014	0.011	0.003	0.063	1
ARHGAP8	SSc	HC	Dist	Basal	-0.002	0.017	0.02	-0.003	0.063	1
PCYOX1	SSc	HC	Dist	Basal	0.014	0.274	0.27	0.004	0.0631	1
CAMTA2	SSc	HC	Dist	Basal	0.006	0.038	0.033	0.005	0.0632	1
EIF3M	SSc	HC	Dist	Basal	0.016	0.798	0.777	0.021	0.0633	1
CALM3	SSc	HC	Dist	Basal	0.019	0.224	0.221	0.003	0.0633	1
AC025259.3	SSc	HC	Dist	Basal	-0.003	0.014	0.017	-0.003	0.0633	1
MKLN1	SSc	HC	Dist	Basal	-0.011	0.147	0.158	-0.011	0.0634	1
EML2	SSc	HC	Dist	Basal	-0.008	0.149	0.161	-0.012	0.0634	1
ARFGAP2	SSc	HC	Dist	Basal	-0.006	0.195	0.212	-0.017	0.0635	1
KIAA1191	SSc	HC	Dist	Basal	0.014	0.139	0.132	0.007	0.0636	1
DOCK8-AS1	SSc	HC	Dist	Basal	0.007	0.02	0.017	0.003	0.0636	1
UGGT2	SSc	HC	Dist	Basal	-0.002	0.041	0.046	-0.005	0.0637	1
RPA1	SSc	HC	Dist	Basal	0.013	0.124	0.117	0.007	0.0638	1
MPHOSPH9	SSc	HC	Dist	Basal	-0.007	0.047	0.053	-0.006	0.0638	1
RBM4B	SSc	HC	Dist	Basal	-0.005	0.081	0.089	-0.008	0.064	1
AL445253.1	SSc	HC	Dist	Basal	0.015	0.083	0.077	0.006	0.064	1
KLC2	SSc	HC	Dist	Basal	0.006	0.017	0.014	0.003	0.0641	1
HEMK1	SSc	HC	Dist	Basal	-0.004	0.039	0.045	-0.006	0.0642	1
HSPG2	SSc	HC	Dist	Basal	0.015	0.111	0.105	0.006	0.0642	1
EVI5	SSc	HC	Dist	Basal	0.012	0.101	0.094	0.007	0.0642	1
PLEKHA2	SSc	HC	Dist	Basal	0.006	0.03	0.025	0.005	0.0643	1
ASPHD1	SSc	HC	Dist	Basal	-0.002	0.011	0.014	-0.003	0.0643	1
PUF60	SSc	HC	Dist	Basal	0.014	0.381	0.381	0	0.0643	1
RAB38	SSc	HC	Dist	Basal	0.016	0.345	0.347	-0.002	0.0643	1
GAPVD1	SSc	HC	Dist	Basal	-0.008	0.155	0.167	-0.012	0.0645	1
F11R	SSc	HC	Dist	Basal	-0.011	0.281	0.301	-0.02	0.0647	1
DTYMK	SSc	HC	Dist	Basal	0.016	0.147	0.141	0.006	0.0648	1
NEK8	SSc	HC	Dist	Basal	-0.003	0.027	0.032	-0.005	0.0649	1
NT5M	SSc	HC	Dist	Basal	0.005	0.019	0.015	0.004	0.0649	1
PIKFYVE	SSc	HC	Dist	Basal	-0.004	0.053	0.059	-0.006	0.065	1
PLBD2	SSc	HC	Dist	Basal	0.008	0.04	0.035	0.005	0.0651	1
TNK1	SSc	HC	Dist	Basal	-0.002	0.037	0.043	-0.006	0.0651	1
ABHD14A	SSc	HC	Dist	Basal	0.02	0.131	0.126	0.005	0.0652	1
IFITM3	SSc	HC	Dist	Basal	0.013	0.919	0.91	0.009	0.0653	1
NOP2	SSc	HC	Dist	Basal	0.006	0.066	0.059	0.007	0.0653	1
CLCN3	SSc	HC	Dist	Basal	0.015	0.161	0.155	0.006	0.0653	1
UBL7	SSc	HC	Dist	Basal	-0.005	0.093	0.103	-0.01	0.0654	1
KLHL13	SSc	HC	Dist	Basal	0	0.064	0.073	-0.009	0.0655	1
ST3GAL3	SSc	HC	Dist	Basal	0.006	0.019	0.016	0.003	0.0655	1
NUDT12	SSc	HC	Dist	Basal	-0.003	0.082	0.091	-0.009	0.0656	1
PHLDB3	SSc	HC	Dist	Basal	0	0.072	0.081	-0.009	0.0656	1
MYL6B	SSc	HC	Dist	Basal	-0.013	0.444	0.472	-0.028	0.0657	1
NUFIP1	SSc	HC	Dist	Basal	0.011	0.119	0.112	0.007	0.0657	1
CSNK2A1	SSc	HC	Dist	Basal	-0.012	0.331	0.354	-0.023	0.0657	1
GABARAPL1	SSc	HC	Dist	Basal	-0.001	0.182	0.199	-0.017	0.0657	1
GRAMD1A	SSc	HC	Dist	Basal	0.009	0.045	0.04	0.005	0.0658	1
WDR77	SSc	HC	Dist	Basal	0.008	0.051	0.046	0.005	0.0658	1
RELA-DT	SSc	HC	Dist	Basal	-0.002	0.033	0.038	-0.005	0.0659	1
ZFAND3	SSc	HC	Dist	Basal	0.015	0.122	0.116	0.006	0.066	1
SGMS1	SSc	HC	Dist	Basal	0.015	0.128	0.122	0.006	0.066	1
ABHD6	SSc	HC	Dist	Basal	0.011	0.046	0.041	0.005	0.066	1
GRHL1	SSc	HC	Dist	Basal	0.004	0.014	0.011	0.003	0.0661	1
AC009403.1	SSc	HC	Dist	Basal	-0.004	0.014	0.018	-0.004	0.0663	1
KAT14	SSc	HC	Dist	Basal	0.009	0.048	0.043	0.005	0.0663	1
ZFP69	SSc	HC	Dist	Basal	0.005	0.014	0.011	0.003	0.0664	1
MFAP3	SSc	HC	Dist	Basal	-0.004	0.013	0.016	-0.003	0.0664	1
TSPAN6	SSc	HC	Dist	Basal	0.015	0.128	0.122	0.006	0.0665	1
TMEM167A	SSc	HC	Dist	Basal	-0.012	0.267	0.286	-0.019	0.0666	1
SEMA4D	SSc	HC	Dist	Basal	0.006	0.024	0.02	0.004	0.0666	1
TRIM3	SSc	HC	Dist	Basal	-0.003	0.011	0.014	-0.003	0.0667	1
CUTA	SSc	HC	Dist	Basal	-0.013	0.676	0.687	-0.011	0.0667	1
HIST1H1B	SSc	HC	Dist	Basal	-0.001	0.014	0.017	-0.003	0.0669	1
PKIA	SSc	HC	Dist	Basal	0.022	0.185	0.183	0.002	0.0669	1
NPLOC4	SSc	HC	Dist	Basal	0.01	0.067	0.061	0.006	0.0669	1
PTOV1	SSc	HC	Dist	Basal	-0.006	0.19	0.206	-0.016	0.067	1
COQ10A	SSc	HC	Dist	Basal	0.011	0.044	0.039	0.005	0.067	1
ATXN1	SSc	HC	Dist	Basal	-0.01	0.125	0.135	-0.01	0.0673	1
ZNF101	SSc	HC	Dist	Basal	-0.003	0.019	0.023	-0.004	0.0673	1
ADGRL1	SSc	HC	Dist	Basal	-0.003	0.016	0.019	-0.003	0.0674	1
SPR	SSc	HC	Dist	Basal	0.017	0.121	0.116	0.005	0.0674	1
UBL7-AS1	SSc	HC	Dist	Basal	-0.004	0.063	0.07	-0.007	0.0674	1
CYP4B1	SSc	HC	Dist	Basal	-0.002	0.047	0.053	-0.006	0.0674	1
FRYL	SSc	HC	Dist	Basal	-0.006	0.132	0.144	-0.012	0.0674	1
ASTE1	SSc	HC	Dist	Basal	-0.003	0.032	0.037	-0.005	0.0674	1
KLHDC2	SSc	HC	Dist	Basal	0.02	0.221	0.22	0.001	0.0674	1
TSEN15	SSc	HC	Dist	Basal	0.006	0.041	0.036	0.005	0.0676	1
ZNF780B	SSc	HC	Dist	Basal	-0.005	0.03	0.035	-0.005	0.0676	1
RAI14	SSc	HC	Dist	Basal	0.006	0.027	0.023	0.004	0.0676	1
FAS	SSc	HC	Dist	Basal	-0.008	0.156	0.169	-0.013	0.0677	1
ATE1	SSc	HC	Dist	Basal	0.013	0.088	0.082	0.006	0.0677	1
PPIL6	SSc	HC	Dist	Basal	0.008	0.024	0.02	0.004	0.0678	1
ICMT	SSc	HC	Dist	Basal	0.011	0.055	0.05	0.005	0.0678	1
POLR1C	SSc	HC	Dist	Basal	0.012	0.118	0.112	0.006	0.0679	1
RAB11B	SSc	HC	Dist	Basal	0.016	0.238	0.233	0.005	0.0679	1
TTLL4	SSc	HC	Dist	Basal	0.007	0.029	0.025	0.004	0.0679	1
SLC25A17	SSc	HC	Dist	Basal	-0.002	0.083	0.092	-0.009	0.0681	1
SIX5	SSc	HC	Dist	Basal	0.009	0.048	0.043	0.005	0.0681	1
SUPT20H	SSc	HC	Dist	Basal	-0.007	0.145	0.158	-0.013	0.0681	1
DMRTA1	SSc	HC	Dist	Basal	0.004	0.122	0.136	-0.014	0.0682	1
SH3D19	SSc	HC	Dist	Basal	0.014	0.074	0.068	0.006	0.0682	1
TBCD	SSc	HC	Dist	Basal	0.008	0.043	0.038	0.005	0.0683	1
HS2ST1	SSc	HC	Dist	Basal	0.011	0.071	0.065	0.006	0.0685	1
C4orf48	SSc	HC	Dist	Basal	0.011	0.024	0.02	0.004	0.0685	1
POGZ	SSc	HC	Dist	Basal	-0.008	0.136	0.148	-0.012	0.0685	1
YIF1B	SSc	HC	Dist	Basal	0.014	0.103	0.097	0.006	0.0686	1
CRIM1	SSc	HC	Dist	Basal	0.011	0.17	0.163	0.007	0.0687	1
UBE2F	SSc	HC	Dist	Basal	0.017	0.162	0.157	0.005	0.0688	1
ALDH7A1	SSc	HC	Dist	Basal	0.014	0.528	0.521	0.007	0.0688	1
HSD17B12	SSc	HC	Dist	Basal	0.013	0.346	0.343	0.003	0.069	1
KIAA1217	SSc	HC	Dist	Basal	-0.02	0.332	0.342	-0.01	0.069	1
RASSF5	SSc	HC	Dist	Basal	0.006	0.033	0.029	0.004	0.0691	1
MTIF2	SSc	HC	Dist	Basal	0.017	0.22	0.216	0.004	0.0692	1
ZNF100	SSc	HC	Dist	Basal	-0.002	0.037	0.042	-0.005	0.0693	1
NOTCH2NLA	SSc	HC	Dist	Basal	-0.002	0.011	0.014	-0.003	0.0693	1
ABHD17B	SSc	HC	Dist	Basal	-0.005	0.054	0.061	-0.007	0.0693	1
TRIM5	SSc	HC	Dist	Basal	0.013	0.087	0.081	0.006	0.0693	1
TAF15	SSc	HC	Dist	Basal	0.015	0.405	0.404	0.001	0.0693	1
ARMT1	SSc	HC	Dist	Basal	-0.004	0.116	0.127	-0.011	0.0694	1
DNAJC3-DT	SSc	HC	Dist	Basal	-0.002	0.019	0.023	-0.004	0.0694	1
ARVCF	SSc	HC	Dist	Basal	0.003	0.014	0.011	0.003	0.0695	1
STRN3	SSc	HC	Dist	Basal	0.017	0.139	0.134	0.005	0.0695	1
ANKRD26	SSc	HC	Dist	Basal	0.017	0.113	0.107	0.006	0.0695	1
OBSCN	SSc	HC	Dist	Basal	-0.003	0.052	0.059	-0.007	0.0696	1
LIPE	SSc	HC	Dist	Basal	-0.002	0.016	0.02	-0.004	0.0697	1
FAAP100	SSc	HC	Dist	Basal	0.006	0.031	0.027	0.004	0.0697	1
RAVER1	SSc	HC	Dist	Basal	0.009	0.054	0.048	0.006	0.0698	1
VAMP3	SSc	HC	Dist	Basal	0.014	0.281	0.277	0.004	0.0698	1
SLC44A3	SSc	HC	Dist	Basal	-0.002	0.013	0.016	-0.003	0.0699	1
KLHL11	SSc	HC	Dist	Basal	-0.002	0.012	0.016	-0.004	0.0699	1
TOPORS	SSc	HC	Dist	Basal	0.011	0.177	0.17	0.007	0.07	1
PREP	SSc	HC	Dist	Basal	-0.002	0.054	0.061	-0.007	0.07	1
LZTR1	SSc	HC	Dist	Basal	0.006	0.022	0.018	0.004	0.0701	1
LIX1L	SSc	HC	Dist	Basal	0.014	0.053	0.048	0.005	0.0701	1
IDH3B	SSc	HC	Dist	Basal	-0.011	0.329	0.352	-0.023	0.0701	1
BPNT1	SSc	HC	Dist	Basal	-0.003	0.065	0.072	-0.007	0.0702	1
TWNK	SSc	HC	Dist	Basal	0.005	0.028	0.024	0.004	0.0703	1
FOS	SSc	HC	Dist	Basal	0.002	0.987	0.982	0.005	0.0703	1
PRDX4	SSc	HC	Dist	Basal	0.012	0.428	0.425	0.003	0.0705	1
L3MBTL4	SSc	HC	Dist	Basal	0.005	0.022	0.018	0.004	0.0705	1
BPHL	SSc	HC	Dist	Basal	-0.005	0.106	0.116	-0.01	0.0706	1
TMEM35B	SSc	HC	Dist	Basal	-0.007	0.287	0.311	-0.024	0.0711	1
PGBD4	SSc	HC	Dist	Basal	-0.003	0.013	0.016	-0.003	0.0712	1
PBDC1	SSc	HC	Dist	Basal	-0.01	0.297	0.321	-0.024	0.0713	1
UBE2R2	SSc	HC	Dist	Basal	0.018	0.339	0.343	-0.004	0.0713	1
JAGN1	SSc	HC	Dist	Basal	0.015	0.369	0.371	-0.002	0.0714	1
ABHD15	SSc	HC	Dist	Basal	0.004	0.017	0.014	0.003	0.0715	1
SNX13	SSc	HC	Dist	Basal	-0.005	0.098	0.108	-0.01	0.0716	1
PKN1	SSc	HC	Dist	Basal	-0.001	0.013	0.016	-0.003	0.0717	1
FKBP2	SSc	HC	Dist	Basal	0.002	0.104	0.116	-0.012	0.0717	1
THRB	SSc	HC	Dist	Basal	0.007	0.025	0.021	0.004	0.0717	1
BUB3	SSc	HC	Dist	Basal	-0.012	0.326	0.348	-0.022	0.0717	1
TRAK2	SSc	HC	Dist	Basal	-0.004	0.07	0.078	-0.008	0.0717	1
ORC6	SSc	HC	Dist	Basal	0.004	0.019	0.016	0.003	0.0718	1
SCYL2	SSc	HC	Dist	Basal	-0.007	0.081	0.089	-0.008	0.0718	1
LINC01232	SSc	HC	Dist	Basal	0.004	0.016	0.013	0.003	0.0718	1
CDK5R1	SSc	HC	Dist	Basal	0.004	0.014	0.011	0.003	0.0719	1
PLD6	SSc	HC	Dist	Basal	0.008	0.03	0.026	0.004	0.072	1
GPATCH1	SSc	HC	Dist	Basal	-0.004	0.064	0.071	-0.007	0.0721	1
PHLDB2	SSc	HC	Dist	Basal	0.011	0.066	0.06	0.006	0.0721	1
ATP23	SSc	HC	Dist	Basal	-0.003	0.117	0.128	-0.011	0.0721	1
VAMP2	SSc	HC	Dist	Basal	0.021	0.298	0.301	-0.003	0.0722	1
UIMC1	SSc	HC	Dist	Basal	-0.003	0.115	0.127	-0.012	0.0723	1
VPS8	SSc	HC	Dist	Basal	-0.004	0.056	0.063	-0.007	0.0723	1
NUP98	SSc	HC	Dist	Basal	0.011	0.082	0.076	0.006	0.0724	1
PIK3CD-AS2	SSc	HC	Dist	Basal	-0.005	0.087	0.095	-0.008	0.0725	1
TIPRL	SSc	HC	Dist	Basal	0.014	0.336	0.336	0	0.0725	1
CSTF2	SSc	HC	Dist	Basal	-0.003	0.043	0.049	-0.006	0.0727	1
MYLPF	SSc	HC	Dist	Basal	-0.001	0.015	0.019	-0.004	0.0728	1
CDC34	SSc	HC	Dist	Basal	0.017	0.132	0.127	0.005	0.0728	1
RUVBL2	SSc	HC	Dist	Basal	0.014	0.197	0.191	0.006	0.0728	1
LAP3	SSc	HC	Dist	Basal	0.017	0.298	0.298	0	0.0729	1
USP54	SSc	HC	Dist	Basal	-0.003	0.015	0.018	-0.003	0.073	1
HSF1	SSc	HC	Dist	Basal	0.015	0.148	0.142	0.006	0.073	1
CNOT10	SSc	HC	Dist	Basal	-0.004	0.078	0.086	-0.008	0.0731	1
TAF1C	SSc	HC	Dist	Basal	0.006	0.032	0.028	0.004	0.0732	1
SUFU	SSc	HC	Dist	Basal	0.005	0.022	0.019	0.003	0.0732	1
FBXO32	SSc	HC	Dist	Basal	0.026	0.306	0.311	-0.005	0.0733	1
JMJD4	SSc	HC	Dist	Basal	0.006	0.035	0.03	0.005	0.0733	1
PPM1F	SSc	HC	Dist	Basal	0.006	0.035	0.03	0.005	0.0733	1
PSMC5	SSc	HC	Dist	Basal	-0.014	0.572	0.586	-0.014	0.0734	1
MED31	SSc	HC	Dist	Basal	-0.01	0.238	0.256	-0.018	0.0734	1
SEC63	SSc	HC	Dist	Basal	0.015	0.254	0.251	0.003	0.0735	1
SNX27	SSc	HC	Dist	Basal	0.014	0.117	0.112	0.005	0.0736	1
PET100	SSc	HC	Dist	Basal	0.017	0.526	0.526	0	0.0736	1
ERLIN2	SSc	HC	Dist	Basal	0.011	0.135	0.128	0.007	0.0737	1
TMEM40	SSc	HC	Dist	Basal	-0.007	0.137	0.149	-0.012	0.0737	1
FAT2	SSc	HC	Dist	Basal	0.014	0.155	0.149	0.006	0.0737	1
TARS	SSc	HC	Dist	Basal	-0.007	0.219	0.237	-0.018	0.0739	1
C7orf31	SSc	HC	Dist	Basal	-0.002	0.017	0.021	-0.004	0.074	1
SYTL4	SSc	HC	Dist	Basal	-0.003	0.016	0.019	-0.003	0.074	1
ERICH1	SSc	HC	Dist	Basal	-0.008	0.201	0.216	-0.015	0.0742	1
SESN1	SSc	HC	Dist	Basal	0.017	0.109	0.104	0.005	0.0742	1
SLC25A6	SSc	HC	Dist	Basal	0.008	0.987	0.981	0.006	0.0743	1
MYL9	SSc	HC	Dist	Basal	0.014	0.101	0.095	0.006	0.0744	1
ZC3HC1	SSc	HC	Dist	Basal	-0.002	0.042	0.048	-0.006	0.0745	1
SF3A2	SSc	HC	Dist	Basal	-0.001	0.16	0.176	-0.016	0.0746	1
YWHAZ	SSc	HC	Dist	Basal	0.015	0.804	0.789	0.015	0.0747	1
SLC25A11	SSc	HC	Dist	Basal	0.017	0.303	0.304	-0.001	0.0748	1
PPP2CB	SSc	HC	Dist	Basal	-0.009	0.295	0.319	-0.024	0.0749	1
FAM189B	SSc	HC	Dist	Basal	0.009	0.073	0.067	0.006	0.075	1
SRRT	SSc	HC	Dist	Basal	0.01	0.116	0.109	0.007	0.0751	1
URB1-AS1	SSc	HC	Dist	Basal	-0.003	0.038	0.043	-0.005	0.0752	1
SASS6	SSc	HC	Dist	Basal	-0.002	0.05	0.056	-0.006	0.0752	1
SSH3	SSc	HC	Dist	Basal	0.012	0.107	0.101	0.006	0.0753	1
LIG1	SSc	HC	Dist	Basal	-0.005	0.06	0.067	-0.007	0.0754	1
PRXL2C	SSc	HC	Dist	Basal	0.015	0.125	0.12	0.005	0.0754	1
HSD17B8	SSc	HC	Dist	Basal	-0.007	0.217	0.235	-0.018	0.0755	1
ZNF576	SSc	HC	Dist	Basal	-0.006	0.114	0.125	-0.011	0.0755	1
ATP5PF	SSc	HC	Dist	Basal	0.011	0.881	0.867	0.014	0.0755	1
CMC4	SSc	HC	Dist	Basal	-0.005	0.18	0.196	-0.016	0.0756	1
FAM111A-DT	SSc	HC	Dist	Basal	-0.003	0.051	0.058	-0.007	0.0757	1
NARS	SSc	HC	Dist	Basal	0.015	0.446	0.443	0.003	0.0757	1
CENPW	SSc	HC	Dist	Basal	0.014	0.11	0.104	0.006	0.0758	1
ERVK13-1	SSc	HC	Dist	Basal	-0.005	0.019	0.023	-0.004	0.0759	1
GCLC	SSc	HC	Dist	Basal	0.016	0.372	0.37	0.002	0.0759	1
NIP7	SSc	HC	Dist	Basal	0.013	0.193	0.187	0.006	0.076	1
SPICE1	SSc	HC	Dist	Basal	-0.002	0.054	0.061	-0.007	0.076	1
STAT5B	SSc	HC	Dist	Basal	-0.004	0.036	0.041	-0.005	0.0762	1
RABAC1	SSc	HC	Dist	Basal	-0.012	0.606	0.619	-0.013	0.0764	1
CTNND1	SSc	HC	Dist	Basal	-0.015	0.3	0.315	-0.015	0.0764	1
TIMM29	SSc	HC	Dist	Basal	0.016	0.117	0.112	0.005	0.0766	1
TRAPPC10	SSc	HC	Dist	Basal	0.012	0.066	0.061	0.005	0.0767	1
ZNRF3	SSc	HC	Dist	Basal	0.008	0.056	0.05	0.006	0.0767	1
MCM3	SSc	HC	Dist	Basal	-0.008	0.157	0.169	-0.012	0.0767	1
TPST1	SSc	HC	Dist	Basal	0.01	0.042	0.038	0.004	0.0767	1
PRELID3A	SSc	HC	Dist	Basal	0.005	0.014	0.011	0.003	0.0768	1
CHFR	SSc	HC	Dist	Basal	-0.002	0.024	0.029	-0.005	0.0768	1
SUGCT	SSc	HC	Dist	Basal	0.006	0.023	0.02	0.003	0.0769	1
TUFT1	SSc	HC	Dist	Basal	-0.003	0.04	0.046	-0.006	0.0769	1
ANKZF1	SSc	HC	Dist	Basal	-0.006	0.069	0.077	-0.008	0.0769	1
NDUFA9	SSc	HC	Dist	Basal	-0.01	0.312	0.335	-0.023	0.0771	1
CHI3L1	SSc	HC	Dist	Basal	-0.002	0.019	0.023	-0.004	0.0771	1
JADE1	SSc	HC	Dist	Basal	0.005	0.067	0.061	0.006	0.0772	1
SSX2IP	SSc	HC	Dist	Basal	-0.01	0.107	0.116	-0.009	0.0773	1
ZNF134	SSc	HC	Dist	Basal	-0.002	0.04	0.045	-0.005	0.0773	1
CYP2U1	SSc	HC	Dist	Basal	0.007	0.03	0.026	0.004	0.0773	1
PDXK	SSc	HC	Dist	Basal	0.018	0.158	0.154	0.004	0.0774	1
ASAP1	SSc	HC	Dist	Basal	0.013	0.124	0.118	0.006	0.0776	1
DXO	SSc	HC	Dist	Basal	-0.002	0.039	0.044	-0.005	0.0778	1
TNFAIP1	SSc	HC	Dist	Basal	0.008	0.073	0.067	0.006	0.0778	1
NUBP2	SSc	HC	Dist	Basal	0.014	0.296	0.295	0.001	0.0778	1
LINC02784	SSc	HC	Dist	Basal	-0.005	0.025	0.029	-0.004	0.0778	1
CTSO	SSc	HC	Dist	Basal	0.009	0.041	0.037	0.004	0.0779	1
TMEM173	SSc	HC	Dist	Basal	0.015	0.178	0.172	0.006	0.0779	1
RAB33B	SSc	HC	Dist	Basal	-0.004	0.058	0.065	-0.007	0.0781	1
CALML3-AS1	SSc	HC	Dist	Basal	-0.004	0.013	0.016	-0.003	0.0782	1
CCDC59	SSc	HC	Dist	Basal	-0.015	0.405	0.423	-0.018	0.0783	1
ERAL1	SSc	HC	Dist	Basal	-0.003	0.096	0.105	-0.009	0.0784	1
NFXL1	SSc	HC	Dist	Basal	0.011	0.077	0.071	0.006	0.0784	1
ZNF585A	SSc	HC	Dist	Basal	-0.006	0.104	0.113	-0.009	0.0784	1
ENAH	SSc	HC	Dist	Basal	0.016	0.108	0.103	0.005	0.0785	1
TMX4	SSc	HC	Dist	Basal	0.016	0.112	0.106	0.006	0.0786	1
ATP5F1B	SSc	HC	Dist	Basal	0.015	0.833	0.815	0.018	0.0786	1
LINC02381	SSc	HC	Dist	Basal	0.008	0.058	0.052	0.006	0.0787	1
CRIPAK	SSc	HC	Dist	Basal	0.004	0.015	0.012	0.003	0.0789	1
USP45	SSc	HC	Dist	Basal	-0.003	0.027	0.031	-0.004	0.079	1
TFB1M	SSc	HC	Dist	Basal	-0.003	0.098	0.107	-0.009	0.079	1
VPS39	SSc	HC	Dist	Basal	-0.003	0.047	0.053	-0.006	0.079	1
LARGE1	SSc	HC	Dist	Basal	-0.002	0.011	0.013	-0.002	0.079	1
NFYC	SSc	HC	Dist	Basal	0.016	0.168	0.164	0.004	0.0791	1
SLC35A1	SSc	HC	Dist	Basal	-0.005	0.08	0.088	-0.008	0.0792	1
ALKBH2	SSc	HC	Dist	Basal	0.014	0.183	0.178	0.005	0.0792	1
BRPF1	SSc	HC	Dist	Basal	0.004	0.026	0.022	0.004	0.0792	1
PHF6	SSc	HC	Dist	Basal	-0.006	0.224	0.243	-0.019	0.0793	1
LRWD1	SSc	HC	Dist	Basal	0.008	0.035	0.031	0.004	0.0793	1
PRKAG2	SSc	HC	Dist	Basal	-0.002	0.111	0.122	-0.011	0.0794	1
BBS1	SSc	HC	Dist	Basal	0.006	0.029	0.025	0.004	0.0795	1
AFMID	SSc	HC	Dist	Basal	0.009	0.121	0.114	0.007	0.0795	1
ARHGAP42	SSc	HC	Dist	Basal	0.001	0.059	0.066	-0.007	0.0796	1
MKI67	SSc	HC	Dist	Basal	0.007	0.023	0.02	0.003	0.0796	1
E2F3	SSc	HC	Dist	Basal	0.008	0.055	0.05	0.005	0.0797	1
PSMD13	SSc	HC	Dist	Basal	-0.011	0.286	0.307	-0.021	0.0797	1
PHF19	SSc	HC	Dist	Basal	0.012	0.104	0.098	0.006	0.0798	1
ADAM17	SSc	HC	Dist	Basal	-0.01	0.11	0.119	-0.009	0.0798	1
COPB1	SSc	HC	Dist	Basal	-0.011	0.316	0.338	-0.022	0.0798	1
C19orf12	SSc	HC	Dist	Basal	0.013	0.085	0.08	0.005	0.08	1
SEC24B-AS1	SSc	HC	Dist	Basal	-0.001	0.011	0.013	-0.002	0.08	1
TMEM219	SSc	HC	Dist	Basal	0.013	0.534	0.534	0	0.0801	1
ZNRD1	SSc	HC	Dist	Basal	0.011	0.332	0.325	0.007	0.0801	1
ZRANB1	SSc	HC	Dist	Basal	-0.002	0.075	0.083	-0.008	0.0802	1
TMEM268	SSc	HC	Dist	Basal	0.006	0.02	0.017	0.003	0.0802	1
TMCC3	SSc	HC	Dist	Basal	-0.001	0.053	0.06	-0.007	0.0802	1
RB1CC1	SSc	HC	Dist	Basal	0.011	0.278	0.272	0.006	0.0803	1
CTSV	SSc	HC	Dist	Basal	0.014	0.09	0.085	0.005	0.0803	1
CRYBG3	SSc	HC	Dist	Basal	-0.006	0.165	0.178	-0.013	0.0804	1
CEBPG	SSc	HC	Dist	Basal	0.016	0.209	0.206	0.003	0.0804	1
KLHL18	SSc	HC	Dist	Basal	0.007	0.029	0.025	0.004	0.0804	1
MED4	SSc	HC	Dist	Basal	-0.011	0.349	0.374	-0.025	0.0804	1
TRAPPC11	SSc	HC	Dist	Basal	0.007	0.065	0.059	0.006	0.0805	1
GNA15	SSc	HC	Dist	Basal	0.012	0.077	0.072	0.005	0.0806	1
ATP6V0E2	SSc	HC	Dist	Basal	0.004	0.026	0.022	0.004	0.0806	1
CD99	SSc	HC	Dist	Basal	0.016	0.422	0.425	-0.003	0.0811	1
AC022137.4	SSc	HC	Dist	Basal	-0.003	0.011	0.014	-0.003	0.0812	1
POLR3GL	SSc	HC	Dist	Basal	-0.005	0.203	0.221	-0.018	0.0815	1
DOCK10	SSc	HC	Dist	Basal	0.01	0.05	0.045	0.005	0.0816	1
FAM98C	SSc	HC	Dist	Basal	0.018	0.15	0.146	0.004	0.0817	1
PTRH1	SSc	HC	Dist	Basal	0.012	0.072	0.067	0.005	0.0818	1
AAAS	SSc	HC	Dist	Basal	-0.003	0.1	0.11	-0.01	0.0819	1
NOL10	SSc	HC	Dist	Basal	0.009	0.116	0.109	0.007	0.082	1
WASHC3	SSc	HC	Dist	Basal	-0.01	0.329	0.354	-0.025	0.082	1
SLC2A5	SSc	HC	Dist	Basal	-0.004	0.06	0.066	-0.006	0.082	1
LINC02482	SSc	HC	Dist	Basal	0.009	0.04	0.035	0.005	0.0821	1
PIK3CD	SSc	HC	Dist	Basal	0.004	0.016	0.013	0.003	0.0822	1
YARS	SSc	HC	Dist	Basal	-0.007	0.1	0.109	-0.009	0.0822	1
CKAP5	SSc	HC	Dist	Basal	-0.005	0.067	0.074	-0.007	0.0823	1
HSPA4	SSc	HC	Dist	Basal	0.013	0.257	0.252	0.005	0.0823	1
LIPA	SSc	HC	Dist	Basal	0.015	0.142	0.136	0.006	0.0823	1
ZNF518A	SSc	HC	Dist	Basal	-0.004	0.117	0.128	-0.011	0.0823	1
HLA-DQB1	SSc	HC	Dist	Basal	0.005	0.057	0.064	-0.007	0.0823	1
TMEM184C	SSc	HC	Dist	Basal	-0.003	0.058	0.065	-0.007	0.0826	1
MTHFS	SSc	HC	Dist	Basal	0.013	0.274	0.272	0.002	0.0827	1
ILKAP	SSc	HC	Dist	Basal	0.019	0.163	0.16	0.003	0.0828	1
DUSP13	SSc	HC	Dist	Basal	-0.002	0.028	0.033	-0.005	0.0829	1
LDLRAD3	SSc	HC	Dist	Basal	-0.001	0.047	0.053	-0.006	0.0829	1
MST1R	SSc	HC	Dist	Basal	0.008	0.059	0.054	0.005	0.083	1
MGA	SSc	HC	Dist	Basal	0.008	0.078	0.071	0.007	0.083	1
TCEAL1	SSc	HC	Dist	Basal	-0.004	0.133	0.146	-0.013	0.083	1
ATR	SSc	HC	Dist	Basal	-0.011	0.074	0.081	-0.007	0.083	1
ZNF8	SSc	HC	Dist	Basal	-0.005	0.019	0.022	-0.003	0.083	1
SNHG1	SSc	HC	Dist	Basal	0.013	0.248	0.243	0.005	0.0831	1
MIF-AS1	SSc	HC	Dist	Basal	-0.001	0.013	0.016	-0.003	0.0831	1
EVC	SSc	HC	Dist	Basal	-0.001	0.011	0.014	-0.003	0.0832	1
KCNMA1	SSc	HC	Dist	Basal	-0.003	0.046	0.052	-0.006	0.0833	1
MAPK13	SSc	HC	Dist	Basal	0.013	0.212	0.207	0.005	0.0833	1
CCDC43	SSc	HC	Dist	Basal	-0.004	0.183	0.199	-0.016	0.0833	1
KBTBD3	SSc	HC	Dist	Basal	-0.003	0.081	0.089	-0.008	0.0834	1
LINC00271	SSc	HC	Dist	Basal	-0.003	0.012	0.015	-0.003	0.0834	1
SMARCAD1	SSc	HC	Dist	Basal	0.015	0.168	0.163	0.005	0.0835	1
IGIP	SSc	HC	Dist	Basal	-0.004	0.023	0.027	-0.004	0.0835	1
CYP51A1	SSc	HC	Dist	Basal	0.017	0.21	0.205	0.005	0.0836	1
FAM24B	SSc	HC	Dist	Basal	0.006	0.036	0.031	0.005	0.0838	1
AC019205.1	SSc	HC	Dist	Basal	-0.002	0.097	0.107	-0.01	0.0839	1
MAP3K5	SSc	HC	Dist	Basal	0.004	0.031	0.027	0.004	0.0839	1
GEMIN7	SSc	HC	Dist	Basal	-0.003	0.062	0.069	-0.007	0.084	1
PPP1R1C	SSc	HC	Dist	Basal	-0.002	0.014	0.017	-0.003	0.084	1
AL354740.1	SSc	HC	Dist	Basal	0.006	0.035	0.03	0.005	0.0841	1
GTF2F2	SSc	HC	Dist	Basal	0.013	0.445	0.443	0.002	0.0843	1
FAM182A	SSc	HC	Dist	Basal	0.003	0.016	0.013	0.003	0.0843	1
TERF2	SSc	HC	Dist	Basal	0.013	0.081	0.075	0.006	0.0843	1
SELENOP	SSc	HC	Dist	Basal	-0.011	0.784	0.778	0.006	0.0844	1
CWF19L1	SSc	HC	Dist	Basal	-0.002	0.033	0.038	-0.005	0.0845	1
SMIM20	SSc	HC	Dist	Basal	0.015	0.297	0.296	0.001	0.0846	1
GMPR2	SSc	HC	Dist	Basal	0.013	0.357	0.358	-0.001	0.0848	1
DERL1	SSc	HC	Dist	Basal	-0.007	0.186	0.201	-0.015	0.0849	1
CEP152	SSc	HC	Dist	Basal	-0.004	0.023	0.027	-0.004	0.085	1
PPP3CA	SSc	HC	Dist	Basal	-0.016	0.204	0.214	-0.01	0.0852	1
AHNAK2	SSc	HC	Dist	Basal	-0.015	0.313	0.329	-0.016	0.0852	1
BRWD1	SSc	HC	Dist	Basal	0.013	0.162	0.156	0.006	0.0855	1
ARF4-AS1	SSc	HC	Dist	Basal	0.006	0.018	0.015	0.003	0.0855	1
TUT4	SSc	HC	Dist	Basal	-0.009	0.291	0.311	-0.02	0.0857	1
SDCBP2	SSc	HC	Dist	Basal	-0.003	0.076	0.084	-0.008	0.0858	1
ZNF880	SSc	HC	Dist	Basal	0.008	0.046	0.042	0.004	0.0858	1
MAPK10	SSc	HC	Dist	Basal	-0.003	0.031	0.035	-0.004	0.0859	1
ZNF197	SSc	HC	Dist	Basal	-0.003	0.053	0.06	-0.007	0.0861	1
SUCLA2	SSc	HC	Dist	Basal	-0.006	0.237	0.256	-0.019	0.0862	1
LAMA5	SSc	HC	Dist	Basal	0.017	0.139	0.135	0.004	0.0862	1
ULK4	SSc	HC	Dist	Basal	-0.002	0.011	0.014	-0.003	0.0863	1
DHRSX	SSc	HC	Dist	Basal	0.014	0.076	0.071	0.005	0.0865	1
CCAR2	SSc	HC	Dist	Basal	0.009	0.044	0.04	0.004	0.0866	1
CRB3	SSc	HC	Dist	Basal	-0.003	0.119	0.13	-0.011	0.0866	1
BBX	SSc	HC	Dist	Basal	0.015	0.318	0.315	0.003	0.0866	1
AP002495.1	SSc	HC	Dist	Basal	-0.005	0.022	0.026	-0.004	0.0866	1
CCNH	SSc	HC	Dist	Basal	-0.003	0.131	0.143	-0.012	0.0867	1
NADSYN1	SSc	HC	Dist	Basal	-0.003	0.067	0.075	-0.008	0.087	1
CRIM1-DT	SSc	HC	Dist	Basal	0.015	0.078	0.073	0.005	0.087	1
RNF2	SSc	HC	Dist	Basal	0.01	0.068	0.062	0.006	0.0871	1
CCDC9	SSc	HC	Dist	Basal	0	0.039	0.044	-0.005	0.0872	1
YME1L1	SSc	HC	Dist	Basal	0.011	0.325	0.319	0.006	0.0873	1
UTP20	SSc	HC	Dist	Basal	0.009	0.1	0.093	0.007	0.0878	1
DHRS13	SSc	HC	Dist	Basal	0.009	0.045	0.041	0.004	0.0878	1
UNC50	SSc	HC	Dist	Basal	0.016	0.273	0.273	0	0.0878	1
SIVA1	SSc	HC	Dist	Basal	-0.013	0.493	0.519	-0.026	0.0878	1
CRNDE	SSc	HC	Dist	Basal	-0.011	0.425	0.447	-0.022	0.0879	1
FLOT1	SSc	HC	Dist	Basal	-0.007	0.244	0.262	-0.018	0.0879	1
EIF2AK4	SSc	HC	Dist	Basal	0.017	0.193	0.19	0.003	0.0879	1
TRIM56	SSc	HC	Dist	Basal	-0.011	0.218	0.231	-0.013	0.0882	1
CFAP300	SSc	HC	Dist	Basal	0.009	0.031	0.027	0.004	0.0884	1
PIP4P2	SSc	HC	Dist	Basal	0.011	0.063	0.058	0.005	0.0885	1
LINC02541	SSc	HC	Dist	Basal	-0.002	0.072	0.079	-0.007	0.0885	1
TMEM50B	SSc	HC	Dist	Basal	-0.003	0.137	0.149	-0.012	0.0886	1
DUSP1	SSc	HC	Dist	Basal	0.017	0.835	0.827	0.008	0.0886	1
LARP1B	SSc	HC	Dist	Basal	-0.004	0.099	0.108	-0.009	0.0886	1
PNPLA2	SSc	HC	Dist	Basal	0.016	0.104	0.099	0.005	0.0888	1
PRKCI	SSc	HC	Dist	Basal	-0.005	0.141	0.153	-0.012	0.0888	1
RERE	SSc	HC	Dist	Basal	0.001	0.155	0.17	-0.015	0.0889	1
MRPL53	SSc	HC	Dist	Basal	-0.002	0.02	0.024	-0.004	0.0889	1
GPRC5A	SSc	HC	Dist	Basal	-0.002	0.028	0.032	-0.004	0.0889	1
TMEM74	SSc	HC	Dist	Basal	-0.002	0.025	0.029	-0.004	0.089	1
TOP2A	SSc	HC	Dist	Basal	0.007	0.022	0.018	0.004	0.089	1
PSMD1	SSc	HC	Dist	Basal	0.014	0.209	0.203	0.006	0.0891	1
CNTROB	SSc	HC	Dist	Basal	-0.002	0.024	0.028	-0.004	0.0891	1
RDH13	SSc	HC	Dist	Basal	0.01	0.042	0.038	0.004	0.0892	1
ZNF573	SSc	HC	Dist	Basal	-0.003	0.018	0.021	-0.003	0.0892	1
ITPK1	SSc	HC	Dist	Basal	0.009	0.058	0.052	0.006	0.0892	1
DCLRE1A	SSc	HC	Dist	Basal	0.004	0.017	0.014	0.003	0.0893	1
ACYP2	SSc	HC	Dist	Basal	0.014	0.209	0.205	0.004	0.0893	1
OVOL1	SSc	HC	Dist	Basal	0.014	0.095	0.089	0.006	0.0894	1
DYRK1A	SSc	HC	Dist	Basal	-0.008	0.101	0.11	-0.009	0.0894	1
SLFN5	SSc	HC	Dist	Basal	-0.004	0.072	0.079	-0.007	0.0894	1
PAQR7	SSc	HC	Dist	Basal	0.005	0.161	0.152	0.009	0.0894	1
SEC31A	SSc	HC	Dist	Basal	0.013	0.266	0.262	0.004	0.0896	1
FGD6	SSc	HC	Dist	Basal	-0.007	0.157	0.169	-0.012	0.0896	1
SLC20A2	SSc	HC	Dist	Basal	0.016	0.17	0.166	0.004	0.0896	1
PTTG1IP	SSc	HC	Dist	Basal	0.018	0.296	0.299	-0.003	0.0896	1
ITGB1-DT	SSc	HC	Dist	Basal	-0.002	0.019	0.022	-0.003	0.0896	1
ZNF569	SSc	HC	Dist	Basal	-0.002	0.022	0.026	-0.004	0.0897	1
CCDC34	SSc	HC	Dist	Basal	0.015	0.178	0.172	0.006	0.0897	1
DRG2	SSc	HC	Dist	Basal	-0.005	0.128	0.139	-0.011	0.0899	1
AC097448.1	SSc	HC	Dist	Basal	-0.003	0.052	0.059	-0.007	0.0899	1
DTWD2	SSc	HC	Dist	Basal	0.011	0.041	0.037	0.004	0.0899	1
NSUN2	SSc	HC	Dist	Basal	0.009	0.06	0.054	0.006	0.0901	1
NSUN5	SSc	HC	Dist	Basal	-0.004	0.105	0.114	-0.009	0.0901	1
PHACTR2	SSc	HC	Dist	Basal	-0.004	0.137	0.149	-0.012	0.0902	1
AC023157.3	SSc	HC	Dist	Basal	0.009	0.076	0.07	0.006	0.0902	1
CISD1	SSc	HC	Dist	Basal	-0.011	0.515	0.539	-0.024	0.0904	1
FAM184B	SSc	HC	Dist	Basal	-0.004	0.02	0.024	-0.004	0.0907	1
CDKN1B	SSc	HC	Dist	Basal	0.017	0.214	0.212	0.002	0.0908	1
PARP6	SSc	HC	Dist	Basal	-0.002	0.038	0.043	-0.005	0.0908	1
HMGN3-AS1	SSc	HC	Dist	Basal	-0.002	0.02	0.023	-0.003	0.0908	1
SLC38A6	SSc	HC	Dist	Basal	-0.003	0.027	0.031	-0.004	0.0909	1
TM2D1	SSc	HC	Dist	Basal	-0.011	0.264	0.281	-0.017	0.0909	1
TUBG1	SSc	HC	Dist	Basal	0.009	0.061	0.056	0.005	0.091	1
OGG1	SSc	HC	Dist	Basal	-0.002	0.052	0.058	-0.006	0.0911	1
LAMTOR1	SSc	HC	Dist	Basal	0.014	0.64	0.632	0.008	0.0911	1
INTS7	SSc	HC	Dist	Basal	0.007	0.04	0.036	0.004	0.0912	1
LYSMD3	SSc	HC	Dist	Basal	-0.002	0.076	0.084	-0.008	0.0912	1
PCK2	SSc	HC	Dist	Basal	0.011	0.06	0.055	0.005	0.0912	1
NSFL1C	SSc	HC	Dist	Basal	0.017	0.248	0.247	0.001	0.0913	1
ACACB	SSc	HC	Dist	Basal	-0.001	0.014	0.017	-0.003	0.0913	1
ZNF83	SSc	HC	Dist	Basal	-0.004	0.055	0.061	-0.006	0.0914	1
IFT172	SSc	HC	Dist	Basal	0.009	0.064	0.058	0.006	0.0914	1
NUP188	SSc	HC	Dist	Basal	0.005	0.05	0.045	0.005	0.0915	1
TBC1D9	SSc	HC	Dist	Basal	0.005	0.02	0.017	0.003	0.0915	1
TBXAS1	SSc	HC	Dist	Basal	0.006	0.041	0.036	0.005	0.0916	1
OPA1	SSc	HC	Dist	Basal	-0.006	0.143	0.155	-0.012	0.0919	1
FAHD2A	SSc	HC	Dist	Basal	-0.004	0.079	0.087	-0.008	0.092	1
BLOC1S2	SSc	HC	Dist	Basal	0.01	0.391	0.392	-0.001	0.0921	1
SRSF7	SSc	HC	Dist	Basal	0.01	0.596	0.601	-0.005	0.0922	1
DLK2	SSc	HC	Dist	Basal	0.014	0.551	0.536	0.015	0.0922	1
SMYD5	SSc	HC	Dist	Basal	0.006	0.03	0.026	0.004	0.0923	1
PCGF6	SSc	HC	Dist	Basal	-0.001	0.048	0.054	-0.006	0.0924	1
MAN2B2	SSc	HC	Dist	Basal	-0.004	0.043	0.049	-0.006	0.0924	1
PDXDC1	SSc	HC	Dist	Basal	0.001	0.114	0.125	-0.011	0.0925	1
ETV2	SSc	HC	Dist	Basal	-0.002	0.061	0.068	-0.007	0.0928	1
PRKACB	SSc	HC	Dist	Basal	0.01	0.05	0.045	0.005	0.093	1
FAM160A1	SSc	HC	Dist	Basal	0.008	0.041	0.036	0.005	0.0931	1
NSMCE4A	SSc	HC	Dist	Basal	0.018	0.167	0.163	0.004	0.0931	1
FPGS	SSc	HC	Dist	Basal	0.014	0.089	0.084	0.005	0.0932	1
GNL1	SSc	HC	Dist	Basal	0.015	0.208	0.204	0.004	0.0932	1
MARC1	SSc	HC	Dist	Basal	0.003	0.014	0.011	0.003	0.0933	1
AP002026.1	SSc	HC	Dist	Basal	-0.003	0.04	0.045	-0.005	0.0934	1
TNK2	SSc	HC	Dist	Basal	0.009	0.042	0.037	0.005	0.0934	1
ALG6	SSc	HC	Dist	Basal	-0.003	0.072	0.079	-0.007	0.0934	1
BTBD7	SSc	HC	Dist	Basal	0.016	0.153	0.149	0.004	0.0937	1
AL627171.1	SSc	HC	Dist	Basal	0.005	0.024	0.02	0.004	0.0938	1
AGAP3	SSc	HC	Dist	Basal	0.016	0.168	0.164	0.004	0.0938	1
SYMPK	SSc	HC	Dist	Basal	-0.004	0.068	0.075	-0.007	0.0939	1
PELP1	SSc	HC	Dist	Basal	0.009	0.087	0.081	0.006	0.094	1
APOC1	SSc	HC	Dist	Basal	-0.003	0.063	0.07	-0.007	0.094	1
MAN1C1	SSc	HC	Dist	Basal	0.006	0.014	0.011	0.003	0.0941	1
DIAPH1	SSc	HC	Dist	Basal	0.013	0.106	0.101	0.005	0.0941	1
NBPF11	SSc	HC	Dist	Basal	0.004	0.014	0.011	0.003	0.0941	1
NFX1	SSc	HC	Dist	Basal	-0.007	0.118	0.127	-0.009	0.0942	1
TBC1D19	SSc	HC	Dist	Basal	-0.002	0.032	0.037	-0.005	0.0943	1
ZNF546	SSc	HC	Dist	Basal	-0.002	0.017	0.02	-0.003	0.0943	1
FCHO2	SSc	HC	Dist	Basal	-0.002	0.117	0.128	-0.011	0.0944	1
CCDC110	SSc	HC	Dist	Basal	-0.003	0.023	0.026	-0.003	0.0944	1
ZNRF1	SSc	HC	Dist	Basal	-0.003	0.216	0.236	-0.02	0.0945	1
NAPEPLD	SSc	HC	Dist	Basal	-0.002	0.063	0.07	-0.007	0.095	1
ATL3	SSc	HC	Dist	Basal	0.014	0.187	0.183	0.004	0.095	1
SGTB	SSc	HC	Dist	Basal	0	0.027	0.031	-0.004	0.0951	1
TMEM33	SSc	HC	Dist	Basal	0.008	0.147	0.14	0.007	0.0951	1
PELI3	SSc	HC	Dist	Basal	0.006	0.03	0.026	0.004	0.0951	1
FTSJ1	SSc	HC	Dist	Basal	0.012	0.073	0.068	0.005	0.0953	1
ANKRD13A	SSc	HC	Dist	Basal	0	0.079	0.088	-0.009	0.0954	1
OXCT1	SSc	HC	Dist	Basal	-0.002	0.109	0.12	-0.011	0.0955	1
TXNDC11	SSc	HC	Dist	Basal	-0.002	0.035	0.04	-0.005	0.0955	1
MOB1A	SSc	HC	Dist	Basal	0.013	0.363	0.363	0	0.0956	1
ZNF236	SSc	HC	Dist	Basal	0.007	0.039	0.035	0.004	0.0957	1
MAPRE3	SSc	HC	Dist	Basal	-0.002	0.034	0.039	-0.005	0.0959	1
EXO5	SSc	HC	Dist	Basal	0.005	0.018	0.015	0.003	0.0959	1
NUDT8	SSc	HC	Dist	Basal	-0.004	0.148	0.161	-0.013	0.0961	1
SPATA5	SSc	HC	Dist	Basal	-0.004	0.029	0.034	-0.005	0.0963	1
PROM2	SSc	HC	Dist	Basal	-0.007	0.084	0.091	-0.007	0.0964	1
PREB	SSc	HC	Dist	Basal	0.01	0.044	0.04	0.004	0.0964	1
POC1B-AS1	SSc	HC	Dist	Basal	-0.003	0.021	0.025	-0.004	0.0966	1
AL354822.1	SSc	HC	Dist	Basal	-0.003	0.018	0.021	-0.003	0.0966	1
ZNF266	SSc	HC	Dist	Basal	0.005	0.025	0.021	0.004	0.0968	1
PARD3	SSc	HC	Dist	Basal	-0.005	0.214	0.232	-0.018	0.097	1
AHDC1	SSc	HC	Dist	Basal	0.011	0.119	0.113	0.006	0.0973	1
C10orf143	SSc	HC	Dist	Basal	-0.003	0.032	0.037	-0.005	0.0973	1
VPS25	SSc	HC	Dist	Basal	-0.009	0.243	0.26	-0.017	0.0974	1
AC242426.2	SSc	HC	Dist	Basal	0	0.016	0.019	-0.003	0.0974	1
DCP2	SSc	HC	Dist	Basal	-0.005	0.163	0.176	-0.013	0.0974	1
FBXO45	SSc	HC	Dist	Basal	0.01	0.048	0.044	0.004	0.0975	1
NDUFB4	SSc	HC	Dist	Basal	0.015	0.867	0.844	0.023	0.0976	1
FLCN	SSc	HC	Dist	Basal	-0.004	0.048	0.054	-0.006	0.098	1
GJA3	SSc	HC	Dist	Basal	0.004	0.025	0.021	0.004	0.098	1
MRPL3	SSc	HC	Dist	Basal	0.012	0.436	0.438	-0.002	0.0981	1
AC008522.1	SSc	HC	Dist	Basal	-0.002	0.012	0.015	-0.003	0.0982	1
KMT5B	SSc	HC	Dist	Basal	0.018	0.153	0.149	0.004	0.0982	1
ZNF827	SSc	HC	Dist	Basal	0.001	0.097	0.107	-0.01	0.0982	1
HOXA3	SSc	HC	Dist	Basal	0.009	0.066	0.061	0.005	0.0983	1
PEX19	SSc	HC	Dist	Basal	0.011	0.089	0.083	0.006	0.0983	1
EPB41	SSc	HC	Dist	Basal	-0.004	0.091	0.1	-0.009	0.0984	1
TUBGCP2	SSc	HC	Dist	Basal	-0.004	0.207	0.223	-0.016	0.0986	1
SUSD4	SSc	HC	Dist	Basal	0.012	0.091	0.086	0.005	0.0987	1
TMEM63B	SSc	HC	Dist	Basal	-0.001	0.1	0.11	-0.01	0.0987	1
RPS6KA1	SSc	HC	Dist	Basal	0.016	0.145	0.142	0.003	0.0988	1
RABGEF1	SSc	HC	Dist	Basal	-0.003	0.081	0.089	-0.008	0.0988	1
IRF6	SSc	HC	Dist	Basal	0.012	0.319	0.317	0.002	0.099	1
MRAP2	SSc	HC	Dist	Basal	0.004	0.013	0.011	0.002	0.0991	1
AGFG2	SSc	HC	Dist	Basal	0.004	0.021	0.018	0.003	0.0991	1
PPCS	SSc	HC	Dist	Basal	-0.012	0.384	0.409	-0.025	0.0991	1
KIAA1958	SSc	HC	Dist	Basal	-0.002	0.013	0.016	-0.003	0.0992	1
INSIG2	SSc	HC	Dist	Basal	-0.003	0.071	0.079	-0.008	0.0992	1
SNHG12	SSc	HC	Dist	Basal	0.011	0.19	0.184	0.006	0.0993	1
JOSD2	SSc	HC	Dist	Basal	0.016	0.322	0.326	-0.004	0.0993	1
RIOX1	SSc	HC	Dist	Basal	0.006	0.023	0.02	0.003	0.0994	1
SKIV2L	SSc	HC	Dist	Basal	-0.003	0.028	0.032	-0.004	0.0994	1
RAB7A	SSc	HC	Dist	Basal	0.011	0.371	0.368	0.003	0.0998	1
UMAD1	SSc	HC	Dist	Basal	-0.004	0.061	0.067	-0.006	0.0998	1
NIN	SSc	HC	Dist	Basal	0.009	0.061	0.055	0.006	0.0999	1
SNAP23	SSc	HC	Dist	Basal	-0.008	0.188	0.201	-0.013	0.1	1
MFSD12	SSc	HC	Dist	Basal	0.006	0.038	0.033	0.005	0.1	1
LINC00909	SSc	HC	Dist	Basal	-0.003	0.075	0.083	-0.008	0.1	1
SYNPO2	SSc	HC	Dist	Basal	-0.011	0.175	0.187	-0.012	0.1	1
POP5	SSc	HC	Dist	Basal	0.013	0.196	0.19	0.006	0.1	1
ISG20L2	SSc	HC	Dist	Basal	0.011	0.103	0.097	0.006	0.1	1
TRNAU1AP	SSc	HC	Dist	Basal	-0.004	0.133	0.144	-0.011	0.101	1
KIF20B	SSc	HC	Dist	Basal	0.011	0.056	0.052	0.004	0.101	1
TMPRSS11D	SSc	HC	Dist	Basal	0.006	0.024	0.02	0.004	0.101	1
ATP11B	SSc	HC	Dist	Basal	0.011	0.101	0.095	0.006	0.101	1
DYM	SSc	HC	Dist	Basal	-0.001	0.097	0.107	-0.01	0.101	1
PI4K2A	SSc	HC	Dist	Basal	0.005	0.024	0.021	0.003	0.101	1
NSUN3	SSc	HC	Dist	Basal	-0.003	0.058	0.064	-0.006	0.101	1
POC1A	SSc	HC	Dist	Basal	0.004	0.015	0.012	0.003	0.101	1
GBA	SSc	HC	Dist	Basal	0.005	0.035	0.031	0.004	0.101	1
RGL2	SSc	HC	Dist	Basal	-0.003	0.115	0.125	-0.01	0.101	1
EVL	SSc	HC	Dist	Basal	0.012	0.076	0.071	0.005	0.101	1
CCT6A	SSc	HC	Dist	Basal	0.011	0.558	0.56	-0.002	0.101	1
UBE2G2	SSc	HC	Dist	Basal	-0.008	0.149	0.16	-0.011	0.101	1
IL1RN	SSc	HC	Dist	Basal	0.017	0.252	0.251	0.001	0.101	1
AC130650.2	SSc	HC	Dist	Basal	-0.005	0.014	0.017	-0.003	0.101	1
MMP15	SSc	HC	Dist	Basal	0.003	0.013	0.011	0.002	0.101	1
JAZF1	SSc	HC	Dist	Basal	0.006	0.019	0.016	0.003	0.102	1
DET1	SSc	HC	Dist	Basal	0.005	0.021	0.017	0.004	0.102	1
ZNF846	SSc	HC	Dist	Basal	-0.003	0.078	0.085	-0.007	0.102	1
AKR1C2	SSc	HC	Dist	Basal	0.027	0.189	0.188	0.001	0.102	1
RPL7L1	SSc	HC	Dist	Basal	-0.012	0.439	0.464	-0.025	0.102	1
GPANK1	SSc	HC	Dist	Basal	0.013	0.12	0.115	0.005	0.102	1
HDAC3	SSc	HC	Dist	Basal	0.017	0.188	0.185	0.003	0.102	1
THOC5	SSc	HC	Dist	Basal	-0.004	0.061	0.068	-0.007	0.102	1
HIBADH	SSc	HC	Dist	Basal	-0.003	0.145	0.158	-0.013	0.102	1
RNF128	SSc	HC	Dist	Basal	0.007	0.048	0.043	0.005	0.102	1
HELZ	SSc	HC	Dist	Basal	-0.006	0.132	0.143	-0.011	0.102	1
INO80E	SSc	HC	Dist	Basal	-0.003	0.097	0.107	-0.01	0.102	1
SERGEF	SSc	HC	Dist	Basal	-0.002	0.178	0.194	-0.016	0.102	1
AGPAT2	SSc	HC	Dist	Basal	0.017	0.252	0.253	-0.001	0.102	1
AC087239.1	SSc	HC	Dist	Basal	0.006	0.016	0.013	0.003	0.102	1
MTA2	SSc	HC	Dist	Basal	0.011	0.079	0.073	0.006	0.102	1
KCNE3	SSc	HC	Dist	Basal	-0.004	0.085	0.093	-0.008	0.102	1
MTCH2	SSc	HC	Dist	Basal	-0.012	0.266	0.282	-0.016	0.103	1
MAP3K7	SSc	HC	Dist	Basal	0.007	0.078	0.072	0.006	0.103	1
SP3	SSc	HC	Dist	Basal	-0.01	0.263	0.281	-0.018	0.103	1
ARPC1B	SSc	HC	Dist	Basal	0.013	0.671	0.666	0.005	0.103	1
DUSP19	SSc	HC	Dist	Basal	-0.001	0.023	0.027	-0.004	0.103	1
MPP7	SSc	HC	Dist	Basal	-0.003	0.132	0.144	-0.012	0.103	1
OSBPL1A	SSc	HC	Dist	Basal	-0.007	0.305	0.328	-0.023	0.103	1
GATB	SSc	HC	Dist	Basal	0.012	0.087	0.082	0.005	0.103	1
CIAO1	SSc	HC	Dist	Basal	0.015	0.233	0.23	0.003	0.103	1
YLPM1	SSc	HC	Dist	Basal	0.009	0.09	0.084	0.006	0.103	1
TEX2	SSc	HC	Dist	Basal	0.007	0.051	0.047	0.004	0.103	1
PDHB	SSc	HC	Dist	Basal	-0.012	0.303	0.321	-0.018	0.103	1
STIM1	SSc	HC	Dist	Basal	0.007	0.074	0.068	0.006	0.103	1
SCAF1	SSc	HC	Dist	Basal	0.01	0.07	0.065	0.005	0.103	1
C3orf62	SSc	HC	Dist	Basal	0.006	0.025	0.021	0.004	0.104	1
MSTO1	SSc	HC	Dist	Basal	0.003	0.015	0.012	0.003	0.104	1
UBE2O	SSc	HC	Dist	Basal	0.009	0.044	0.039	0.005	0.104	1
SLC27A1	SSc	HC	Dist	Basal	0.012	0.089	0.084	0.005	0.104	1
AC008267.5	SSc	HC	Dist	Basal	0.005	0.036	0.032	0.004	0.104	1
PICALM	SSc	HC	Dist	Basal	0.012	0.13	0.125	0.005	0.104	1
AP1S2	SSc	HC	Dist	Basal	-0.001	0.047	0.053	-0.006	0.104	1
LINC00865	SSc	HC	Dist	Basal	-0.003	0.011	0.013	-0.002	0.104	1
ACTR5	SSc	HC	Dist	Basal	-0.001	0.026	0.03	-0.004	0.104	1
SLC50A1	SSc	HC	Dist	Basal	-0.004	0.106	0.115	-0.009	0.104	1
OCIAD1	SSc	HC	Dist	Basal	-0.012	0.599	0.612	-0.013	0.104	1
NELFA	SSc	HC	Dist	Basal	0.012	0.105	0.1	0.005	0.104	1
HUS1	SSc	HC	Dist	Basal	-0.004	0.077	0.084	-0.007	0.105	1
ALG9	SSc	HC	Dist	Basal	-0.003	0.039	0.044	-0.005	0.105	1
SLC41A3	SSc	HC	Dist	Basal	-0.001	0.108	0.118	-0.01	0.105	1
DMWD	SSc	HC	Dist	Basal	0.006	0.037	0.033	0.004	0.105	1
LEMD3	SSc	HC	Dist	Basal	0.009	0.074	0.069	0.005	0.105	1
PGGT1B	SSc	HC	Dist	Basal	-0.007	0.11	0.118	-0.008	0.105	1
ATP9A	SSc	HC	Dist	Basal	0.007	0.053	0.048	0.005	0.105	1
ELOF1	SSc	HC	Dist	Basal	0.016	0.237	0.235	0.002	0.105	1
KANTR	SSc	HC	Dist	Basal	-0.005	0.031	0.035	-0.004	0.105	1
PKNOX1	SSc	HC	Dist	Basal	-0.001	0.069	0.076	-0.007	0.105	1
SLC16A11	SSc	HC	Dist	Basal	0.007	0.022	0.019	0.003	0.105	1
NFASC	SSc	HC	Dist	Basal	0.003	0.016	0.013	0.003	0.105	1
PSMB2	SSc	HC	Dist	Basal	0.011	0.521	0.519	0.002	0.105	1
UBFD1	SSc	HC	Dist	Basal	0.013	0.087	0.082	0.005	0.105	1
SUMO1	SSc	HC	Dist	Basal	0.012	0.66	0.652	0.008	0.106	1
C2CD2	SSc	HC	Dist	Basal	-0.002	0.06	0.066	-0.006	0.106	1
RXRB	SSc	HC	Dist	Basal	0.013	0.084	0.08	0.004	0.106	1
PRKAR2A	SSc	HC	Dist	Basal	0.013	0.151	0.146	0.005	0.106	1
XYLB	SSc	HC	Dist	Basal	0.004	0.02	0.017	0.003	0.106	1
USP49	SSc	HC	Dist	Basal	-0.002	0.011	0.014	-0.003	0.106	1
CERK	SSc	HC	Dist	Basal	0.014	0.061	0.056	0.005	0.106	1
TADA2B	SSc	HC	Dist	Basal	0.007	0.032	0.029	0.003	0.106	1
GPATCH2	SSc	HC	Dist	Basal	-0.006	0.111	0.121	-0.01	0.106	1
CHODL	SSc	HC	Dist	Basal	-0.002	0.016	0.019	-0.003	0.106	1
DRAM1	SSc	HC	Dist	Basal	0.017	0.083	0.079	0.004	0.106	1
PDIK1L	SSc	HC	Dist	Basal	0.006	0.053	0.048	0.005	0.106	1
MIEN1	SSc	HC	Dist	Basal	-0.012	0.313	0.332	-0.019	0.106	1
SHOC2	SSc	HC	Dist	Basal	-0.002	0.16	0.174	-0.014	0.107	1
RBM15	SSc	HC	Dist	Basal	-0.003	0.026	0.029	-0.003	0.107	1
ADPRHL2	SSc	HC	Dist	Basal	0.017	0.138	0.134	0.004	0.107	1
GLO1	SSc	HC	Dist	Basal	0.014	0.336	0.337	-0.001	0.107	1
PHRF1	SSc	HC	Dist	Basal	0.01	0.079	0.074	0.005	0.107	1
AIF1L	SSc	HC	Dist	Basal	-0.003	0.017	0.021	-0.004	0.107	1
CCDC130	SSc	HC	Dist	Basal	-0.003	0.104	0.113	-0.009	0.107	1
H6PD	SSc	HC	Dist	Basal	0.005	0.079	0.073	0.006	0.107	1
AC011379.1	SSc	HC	Dist	Basal	-0.004	0.03	0.034	-0.004	0.107	1
YRDC	SSc	HC	Dist	Basal	0.012	0.122	0.117	0.005	0.107	1
ST3GAL2	SSc	HC	Dist	Basal	-0.002	0.015	0.018	-0.003	0.107	1
NKRF	SSc	HC	Dist	Basal	0.007	0.051	0.046	0.005	0.107	1
GOLGA5	SSc	HC	Dist	Basal	-0.005	0.103	0.112	-0.009	0.107	1
YIF1A	SSc	HC	Dist	Basal	0.014	0.259	0.256	0.003	0.107	1
FAM200B	SSc	HC	Dist	Basal	0.011	0.389	0.388	0.001	0.107	1
TMEM18	SSc	HC	Dist	Basal	-0.014	0.355	0.374	-0.019	0.107	1
NMD3	SSc	HC	Dist	Basal	-0.007	0.172	0.185	-0.013	0.107	1
TAPT1	SSc	HC	Dist	Basal	-0.001	0.047	0.052	-0.005	0.107	1
PHYHIP	SSc	HC	Dist	Basal	-0.005	0.283	0.304	-0.021	0.108	1
TARS2	SSc	HC	Dist	Basal	-0.001	0.044	0.049	-0.005	0.108	1
COLCA2	SSc	HC	Dist	Basal	0.005	0.016	0.013	0.003	0.108	1
RPS18	SSc	HC	Dist	Basal	0	1	1	0	0.108	1
CCDC146	SSc	HC	Dist	Basal	-0.003	0.069	0.076	-0.007	0.108	1
AAGAB	SSc	HC	Dist	Basal	0.007	0.048	0.043	0.005	0.108	1
TAOK3	SSc	HC	Dist	Basal	-0.004	0.253	0.274	-0.021	0.108	1
CTSS	SSc	HC	Dist	Basal	0.008	0.12	0.114	0.006	0.108	1
FANCD2	SSc	HC	Dist	Basal	0.003	0.015	0.012	0.003	0.108	1
RAB11FIP1	SSc	HC	Dist	Basal	-0.002	0.07	0.077	-0.007	0.108	1
HNRNPK	SSc	HC	Dist	Basal	0.017	0.845	0.823	0.022	0.108	1
ZNF616	SSc	HC	Dist	Basal	-0.002	0.03	0.034	-0.004	0.109	1
STEAP2	SSc	HC	Dist	Basal	0.007	0.035	0.031	0.004	0.109	1
PIN1	SSc	HC	Dist	Basal	0.015	0.302	0.305	-0.003	0.109	1
TEX30	SSc	HC	Dist	Basal	0.007	0.069	0.064	0.005	0.109	1
MINDY2	SSc	HC	Dist	Basal	-0.006	0.23	0.248	-0.018	0.109	1
CTCF	SSc	HC	Dist	Basal	0.018	0.226	0.225	0.001	0.109	1
SNX24	SSc	HC	Dist	Basal	0.011	0.082	0.076	0.006	0.109	1
NDUFAF7	SSc	HC	Dist	Basal	0.011	0.09	0.085	0.005	0.109	1
FPGT	SSc	HC	Dist	Basal	-0.002	0.05	0.056	-0.006	0.109	1
PCCB	SSc	HC	Dist	Basal	-0.002	0.056	0.063	-0.007	0.109	1
HYKK	SSc	HC	Dist	Basal	-0.003	0.025	0.029	-0.004	0.109	1
MAX	SSc	HC	Dist	Basal	0.015	0.27	0.271	-0.001	0.109	1
CBX8	SSc	HC	Dist	Basal	-0.001	0.024	0.028	-0.004	0.11	1
ZNF24	SSc	HC	Dist	Basal	-0.006	0.205	0.221	-0.016	0.11	1
IL11RA	SSc	HC	Dist	Basal	0.007	0.035	0.031	0.004	0.11	1
IFT27	SSc	HC	Dist	Basal	0.012	0.093	0.088	0.005	0.11	1
XIAP	SSc	HC	Dist	Basal	0.012	0.191	0.186	0.005	0.11	1
TMEM42	SSc	HC	Dist	Basal	0.019	0.163	0.162	0.001	0.11	1
FNIP2	SSc	HC	Dist	Basal	0.006	0.055	0.05	0.005	0.11	1
AC099518.5	SSc	HC	Dist	Basal	0.006	0.033	0.029	0.004	0.11	1
WDR5B	SSc	HC	Dist	Basal	-0.001	0.019	0.023	-0.004	0.111	1
GPATCH11	SSc	HC	Dist	Basal	0	0.097	0.106	-0.009	0.111	1
PPIP5K1	SSc	HC	Dist	Basal	-0.002	0.019	0.023	-0.004	0.111	1
MYH9	SSc	HC	Dist	Basal	0.013	0.228	0.224	0.004	0.111	1
TAB3	SSc	HC	Dist	Basal	0.007	0.038	0.033	0.005	0.111	1
ZNF586	SSc	HC	Dist	Basal	-0.004	0.043	0.048	-0.005	0.111	1
PNN	SSc	HC	Dist	Basal	0.009	0.546	0.542	0.004	0.111	1
ZNF581	SSc	HC	Dist	Basal	0.015	0.271	0.271	0	0.111	1
POMT1	SSc	HC	Dist	Basal	0.005	0.018	0.015	0.003	0.111	1
IGSF8	SSc	HC	Dist	Basal	0.012	0.116	0.111	0.005	0.112	1
RAB3GAP2	SSc	HC	Dist	Basal	-0.005	0.124	0.134	-0.01	0.112	1
LRRCC1	SSc	HC	Dist	Basal	-0.004	0.093	0.101	-0.008	0.112	1
SLC47A1	SSc	HC	Dist	Basal	0.005	0.017	0.014	0.003	0.112	1
ACBD4	SSc	HC	Dist	Basal	0.006	0.025	0.022	0.003	0.112	1
ARL1	SSc	HC	Dist	Basal	0.012	0.371	0.371	0	0.112	1
KYAT1	SSc	HC	Dist	Basal	-0.001	0.022	0.026	-0.004	0.113	1
C8orf82	SSc	HC	Dist	Basal	-0.008	0.275	0.298	-0.023	0.113	1
IQCK	SSc	HC	Dist	Basal	0.006	0.041	0.037	0.004	0.113	1
ATG4B	SSc	HC	Dist	Basal	0.009	0.083	0.077	0.006	0.113	1
PTPN2	SSc	HC	Dist	Basal	0.013	0.391	0.393	-0.002	0.113	1
ERH	SSc	HC	Dist	Basal	0.011	0.665	0.662	0.003	0.113	1
AP3M2	SSc	HC	Dist	Basal	0.005	0.038	0.034	0.004	0.113	1
FEM1B	SSc	HC	Dist	Basal	0.011	0.149	0.144	0.005	0.113	1
KDM1B	SSc	HC	Dist	Basal	0.012	0.059	0.055	0.004	0.113	1
ATXN1L	SSc	HC	Dist	Basal	0.008	0.046	0.042	0.004	0.113	1
ADCY9	SSc	HC	Dist	Basal	-0.002	0.024	0.028	-0.004	0.113	1
IDI1	SSc	HC	Dist	Basal	0.016	0.145	0.14	0.005	0.113	1
CBLL1	SSc	HC	Dist	Basal	0	0.075	0.083	-0.008	0.114	1
PITRM1	SSc	HC	Dist	Basal	0.007	0.055	0.051	0.004	0.114	1
ZDHHC23	SSc	HC	Dist	Basal	-0.001	0.015	0.018	-0.003	0.114	1
ARMC2	SSc	HC	Dist	Basal	-0.001	0.011	0.014	-0.003	0.114	1
EWSR1	SSc	HC	Dist	Basal	0.012	0.231	0.226	0.005	0.114	1
RNLS	SSc	HC	Dist	Basal	0.006	0.026	0.022	0.004	0.114	1
TRIM26	SSc	HC	Dist	Basal	0.011	0.134	0.129	0.005	0.114	1
MRPS22	SSc	HC	Dist	Basal	0.011	0.349	0.348	0.001	0.114	1
ATP11C	SSc	HC	Dist	Basal	0.006	0.033	0.029	0.004	0.114	1
HMOX2	SSc	HC	Dist	Basal	-0.003	0.194	0.21	-0.016	0.114	1
HFE	SSc	HC	Dist	Basal	-0.005	0.023	0.027	-0.004	0.115	1
ZNF649	SSc	HC	Dist	Basal	-0.002	0.03	0.034	-0.004	0.115	1
ZNF488	SSc	HC	Dist	Basal	0.006	0.028	0.025	0.003	0.115	1
AC245297.3	SSc	HC	Dist	Basal	-0.001	0.118	0.129	-0.011	0.115	1
S100PBP	SSc	HC	Dist	Basal	-0.002	0.069	0.076	-0.007	0.115	1
EXOSC7	SSc	HC	Dist	Basal	0.012	0.398	0.399	-0.001	0.115	1
CCDC107	SSc	HC	Dist	Basal	0.01	0.082	0.077	0.005	0.115	1
GNG7	SSc	HC	Dist	Basal	0.007	0.025	0.021	0.004	0.115	1
TMEM260	SSc	HC	Dist	Basal	-0.002	0.055	0.061	-0.006	0.115	1
ZDHHC9	SSc	HC	Dist	Basal	0.007	0.063	0.058	0.005	0.115	1
PUM2	SSc	HC	Dist	Basal	0.01	0.172	0.166	0.006	0.115	1
IL1A	SSc	HC	Dist	Basal	-0.002	0.012	0.014	-0.002	0.116	1
AC046134.2	SSc	HC	Dist	Basal	-0.003	0.021	0.025	-0.004	0.116	1
DDX56	SSc	HC	Dist	Basal	-0.007	0.168	0.18	-0.012	0.116	1
ASAP2	SSc	HC	Dist	Basal	-0.003	0.105	0.115	-0.01	0.116	1
ESCO1	SSc	HC	Dist	Basal	-0.008	0.164	0.176	-0.012	0.116	1
DHDDS	SSc	HC	Dist	Basal	-0.002	0.062	0.068	-0.006	0.116	1
FZD6	SSc	HC	Dist	Basal	-0.008	0.171	0.182	-0.011	0.116	1
CEP192	SSc	HC	Dist	Basal	-0.004	0.045	0.05	-0.005	0.116	1
SAR1A	SSc	HC	Dist	Basal	-0.012	0.222	0.235	-0.013	0.116	1
KLHL28	SSc	HC	Dist	Basal	-0.005	0.069	0.075	-0.006	0.116	1
RAB35	SSc	HC	Dist	Basal	0.008	0.059	0.054	0.005	0.116	1
ARHGAP12	SSc	HC	Dist	Basal	-0.004	0.117	0.127	-0.01	0.117	1
BLOC1S3	SSc	HC	Dist	Basal	0.004	0.021	0.018	0.003	0.117	1
YIPF5	SSc	HC	Dist	Basal	-0.006	0.231	0.248	-0.017	0.117	1
TSHZ3	SSc	HC	Dist	Basal	0.002	0.017	0.014	0.003	0.117	1
IAH1	SSc	HC	Dist	Basal	-0.011	0.318	0.336	-0.018	0.117	1
VCPKMT	SSc	HC	Dist	Basal	0.006	0.053	0.049	0.004	0.117	1
GYG1	SSc	HC	Dist	Basal	0.007	0.062	0.057	0.005	0.117	1
JMJD1C	SSc	HC	Dist	Basal	0.018	0.223	0.222	0.001	0.117	1
ELP1	SSc	HC	Dist	Basal	0.005	0.04	0.035	0.005	0.117	1
UNG	SSc	HC	Dist	Basal	0.017	0.143	0.14	0.003	0.117	1
DMAC2	SSc	HC	Dist	Basal	0.014	0.153	0.148	0.005	0.117	1
RIDA	SSc	HC	Dist	Basal	0.012	0.185	0.182	0.003	0.117	1
ABCA5	SSc	HC	Dist	Basal	-0.006	0.138	0.148	-0.01	0.117	1
MIPEP	SSc	HC	Dist	Basal	0.011	0.078	0.073	0.005	0.117	1
HOMEZ	SSc	HC	Dist	Basal	-0.003	0.065	0.072	-0.007	0.118	1
RGMA	SSc	HC	Dist	Basal	0.012	0.126	0.12	0.006	0.118	1
ASXL1	SSc	HC	Dist	Basal	0.016	0.132	0.128	0.004	0.118	1
AC124016.1	SSc	HC	Dist	Basal	-0.001	0.012	0.014	-0.002	0.118	1
NHLRC1	SSc	HC	Dist	Basal	-0.002	0.017	0.02	-0.003	0.118	1
KPTN	SSc	HC	Dist	Basal	0.006	0.031	0.027	0.004	0.118	1
CASTOR1	SSc	HC	Dist	Basal	-0.003	0.07	0.077	-0.007	0.118	1
NPEPPS	SSc	HC	Dist	Basal	-0.011	0.209	0.222	-0.013	0.118	1
MGRN1	SSc	HC	Dist	Basal	-0.001	0.038	0.043	-0.005	0.118	1
MRPS36	SSc	HC	Dist	Basal	-0.013	0.508	0.53	-0.022	0.118	1
GLA	SSc	HC	Dist	Basal	-0.003	0.059	0.066	-0.007	0.118	1
ZBTB39	SSc	HC	Dist	Basal	-0.001	0.014	0.017	-0.003	0.118	1
COQ6	SSc	HC	Dist	Basal	-0.003	0.046	0.051	-0.005	0.118	1
SH3BP5L	SSc	HC	Dist	Basal	-0.003	0.03	0.035	-0.005	0.118	1
TRAF3IP2	SSc	HC	Dist	Basal	-0.005	0.145	0.156	-0.011	0.119	1
SUPV3L1	SSc	HC	Dist	Basal	-0.004	0.084	0.091	-0.007	0.119	1
CROT	SSc	HC	Dist	Basal	0.014	0.368	0.37	-0.002	0.119	1
ACTR10	SSc	HC	Dist	Basal	-0.01	0.305	0.324	-0.019	0.119	1
RABIF	SSc	HC	Dist	Basal	-0.001	0.074	0.081	-0.007	0.119	1
CEP170	SSc	HC	Dist	Basal	0.009	0.095	0.089	0.006	0.12	1
HOXC5	SSc	HC	Dist	Basal	0.002	0.021	0.018	0.003	0.12	1
ARPC1A	SSc	HC	Dist	Basal	0.013	0.578	0.57	0.008	0.12	1
DOLK	SSc	HC	Dist	Basal	0.005	0.03	0.027	0.003	0.12	1
CSRNP1	SSc	HC	Dist	Basal	0.01	0.06	0.056	0.004	0.12	1
KIAA0895	SSc	HC	Dist	Basal	-0.002	0.022	0.026	-0.004	0.12	1
FAM120C	SSc	HC	Dist	Basal	0.01	0.057	0.052	0.005	0.12	1
CDC42EP5	SSc	HC	Dist	Basal	0.02	0.192	0.192	0	0.12	1
BOLA2	SSc	HC	Dist	Basal	-0.008	0.198	0.211	-0.013	0.12	1
ILF2	SSc	HC	Dist	Basal	0.012	0.413	0.413	0	0.12	1
TMEM177	SSc	HC	Dist	Basal	0.008	0.059	0.054	0.005	0.12	1
UBE2J2	SSc	HC	Dist	Basal	0.017	0.225	0.226	-0.001	0.12	1
SLFN13	SSc	HC	Dist	Basal	-0.003	0.046	0.052	-0.006	0.12	1
PLXNB2	SSc	HC	Dist	Basal	0.012	0.157	0.152	0.005	0.121	1
ALG1	SSc	HC	Dist	Basal	0.008	0.039	0.035	0.004	0.121	1
BGLAP	SSc	HC	Dist	Basal	-0.004	0.037	0.041	-0.004	0.121	1
NAP1L2	SSc	HC	Dist	Basal	-0.003	0.022	0.026	-0.004	0.121	1
GORASP1	SSc	HC	Dist	Basal	-0.002	0.032	0.036	-0.004	0.121	1
KPNA3	SSc	HC	Dist	Basal	-0.005	0.119	0.128	-0.009	0.121	1
PSENEN	SSc	HC	Dist	Basal	0.012	0.229	0.226	0.003	0.121	1
TAF6L	SSc	HC	Dist	Basal	0.011	0.063	0.059	0.004	0.121	1
CDK1	SSc	HC	Dist	Basal	-0.001	0.012	0.015	-0.003	0.121	1
OLMALINC	SSc	HC	Dist	Basal	-0.006	0.039	0.043	-0.004	0.121	1
CUEDC1	SSc	HC	Dist	Basal	0	0.052	0.057	-0.005	0.121	1
FBLN1	SSc	HC	Dist	Basal	0.015	0.318	0.319	-0.001	0.121	1
POMC	SSc	HC	Dist	Basal	0.008	0.026	0.023	0.003	0.121	1
HIST4H4	SSc	HC	Dist	Basal	-0.002	0.016	0.019	-0.003	0.121	1
CZIB	SSc	HC	Dist	Basal	-0.004	0.191	0.206	-0.015	0.122	1
ABHD11	SSc	HC	Dist	Basal	-0.004	0.052	0.057	-0.005	0.122	1
FAM27C	SSc	HC	Dist	Basal	0.005	0.029	0.025	0.004	0.122	1
MAP7D3	SSc	HC	Dist	Basal	0.016	0.116	0.112	0.004	0.122	1
ALG8	SSc	HC	Dist	Basal	-0.003	0.07	0.077	-0.007	0.122	1
TSPYL2	SSc	HC	Dist	Basal	0.012	0.051	0.047	0.004	0.122	1
THAP7-AS1	SSc	HC	Dist	Basal	0.005	0.024	0.021	0.003	0.122	1
MDH2	SSc	HC	Dist	Basal	0.012	0.712	0.702	0.01	0.122	1
ETFA	SSc	HC	Dist	Basal	-0.013	0.378	0.398	-0.02	0.123	1
CRTC2	SSc	HC	Dist	Basal	0.008	0.034	0.03	0.004	0.123	1
MRPL9	SSc	HC	Dist	Basal	-0.008	0.288	0.307	-0.019	0.123	1
ASB16-AS1	SSc	HC	Dist	Basal	-0.002	0.021	0.025	-0.004	0.123	1
CDK5RAP2	SSc	HC	Dist	Basal	-0.003	0.08	0.088	-0.008	0.123	1
BRD8	SSc	HC	Dist	Basal	-0.007	0.167	0.179	-0.012	0.123	1
P4HA2	SSc	HC	Dist	Basal	-0.002	0.137	0.148	-0.011	0.123	1
LIG3	SSc	HC	Dist	Basal	0.006	0.05	0.046	0.004	0.123	1
TSPYL4	SSc	HC	Dist	Basal	-0.003	0.048	0.053	-0.005	0.123	1
AGA	SSc	HC	Dist	Basal	-0.003	0.137	0.149	-0.012	0.123	1
ZNF561-AS1	SSc	HC	Dist	Basal	0.001	0.062	0.069	-0.007	0.123	1
VIPR1	SSc	HC	Dist	Basal	0.012	0.113	0.107	0.006	0.123	1
C11orf1	SSc	HC	Dist	Basal	0.012	0.413	0.414	-0.001	0.123	1
ANAPC13	SSc	HC	Dist	Basal	-0.005	0.202	0.217	-0.015	0.123	1
FOXO4	SSc	HC	Dist	Basal	-0.002	0.013	0.015	-0.002	0.123	1
ZNF580	SSc	HC	Dist	Basal	0.019	0.22	0.22	0	0.123	1
DNLZ	SSc	HC	Dist	Basal	0	0.014	0.017	-0.003	0.123	1
PABPC4	SSc	HC	Dist	Basal	-0.01	0.383	0.401	-0.018	0.124	1
JRKL	SSc	HC	Dist	Basal	-0.002	0.068	0.074	-0.006	0.124	1
SLC39A11	SSc	HC	Dist	Basal	0.008	0.079	0.074	0.005	0.124	1
SOD3	SSc	HC	Dist	Basal	0.006	0.023	0.02	0.003	0.124	1
ZNF57	SSc	HC	Dist	Basal	-0.002	0.055	0.061	-0.006	0.124	1
ABCC10	SSc	HC	Dist	Basal	0.001	0.06	0.066	-0.006	0.124	1
PRRG2	SSc	HC	Dist	Basal	0.014	0.124	0.12	0.004	0.124	1
RRAGA	SSc	HC	Dist	Basal	0.017	0.308	0.314	-0.006	0.124	1
UQCRC2	SSc	HC	Dist	Basal	-0.011	0.64	0.648	-0.008	0.124	1
ZNF85	SSc	HC	Dist	Basal	-0.002	0.041	0.045	-0.004	0.124	1
SMC1A	SSc	HC	Dist	Basal	0.013	0.174	0.169	0.005	0.124	1
ANKS1A	SSc	HC	Dist	Basal	0.009	0.04	0.036	0.004	0.124	1
TRAPPC3	SSc	HC	Dist	Basal	0.012	0.306	0.307	-0.001	0.124	1
AGAP1	SSc	HC	Dist	Basal	-0.003	0.043	0.048	-0.005	0.124	1
ABI1	SSc	HC	Dist	Basal	0.012	0.264	0.26	0.004	0.124	1
PRSS22	SSc	HC	Dist	Basal	0.002	0.068	0.075	-0.007	0.125	1
SH3GL1	SSc	HC	Dist	Basal	0.013	0.108	0.103	0.005	0.125	1
TTC12	SSc	HC	Dist	Basal	-0.002	0.04	0.045	-0.005	0.125	1
UST	SSc	HC	Dist	Basal	0.004	0.015	0.013	0.002	0.125	1
ROCK2	SSc	HC	Dist	Basal	0.019	0.196	0.195	0.001	0.125	1
SERINC1	SSc	HC	Dist	Basal	0.012	0.225	0.22	0.005	0.125	1
KRTCAP2	SSc	HC	Dist	Basal	0.012	0.675	0.669	0.006	0.126	1
KLF2	SSc	HC	Dist	Basal	0.009	0.049	0.044	0.005	0.126	1
JADE2	SSc	HC	Dist	Basal	0.007	0.046	0.042	0.004	0.126	1
GSTO2	SSc	HC	Dist	Basal	0.014	0.27	0.269	0.001	0.126	1
TRIB1	SSc	HC	Dist	Basal	-0.006	0.07	0.076	-0.006	0.126	1
KIAA0232	SSc	HC	Dist	Basal	-0.001	0.061	0.068	-0.007	0.126	1
NDRG1	SSc	HC	Dist	Basal	-0.01	0.355	0.375	-0.02	0.126	1
AC092747.4	SSc	HC	Dist	Basal	-0.002	0.034	0.038	-0.004	0.127	1
AZIN1-AS1	SSc	HC	Dist	Basal	-0.002	0.024	0.028	-0.004	0.127	1
TESMIN	SSc	HC	Dist	Basal	0.001	0.031	0.035	-0.004	0.127	1
ZNF318	SSc	HC	Dist	Basal	0.009	0.063	0.059	0.004	0.127	1
UTRN	SSc	HC	Dist	Basal	0.009	0.127	0.121	0.006	0.127	1
NUDT6	SSc	HC	Dist	Basal	0.011	0.064	0.06	0.004	0.127	1
SLC39A1	SSc	HC	Dist	Basal	0.014	0.335	0.338	-0.003	0.127	1
TMEM246	SSc	HC	Dist	Basal	-0.002	0.082	0.089	-0.007	0.127	1
PDGFA	SSc	HC	Dist	Basal	0.015	0.17	0.166	0.004	0.127	1
MTA3	SSc	HC	Dist	Basal	-0.005	0.127	0.137	-0.01	0.127	1
FOSL2	SSc	HC	Dist	Basal	0.012	0.186	0.181	0.005	0.128	1
KIF2A	SSc	HC	Dist	Basal	-0.003	0.191	0.205	-0.014	0.128	1
CCNK	SSc	HC	Dist	Basal	-0.006	0.123	0.132	-0.009	0.128	1
ZNF32	SSc	HC	Dist	Basal	0.016	0.248	0.248	0	0.128	1
LINC00467	SSc	HC	Dist	Basal	0.013	0.082	0.077	0.005	0.128	1
PEX11G	SSc	HC	Dist	Basal	0	0.036	0.04	-0.004	0.128	1
CNOT11	SSc	HC	Dist	Basal	0.012	0.08	0.076	0.004	0.128	1
AL513550.1	SSc	HC	Dist	Basal	-0.002	0.014	0.017	-0.003	0.128	1
CHADL	SSc	HC	Dist	Basal	0.013	0.078	0.073	0.005	0.128	1
RHOA	SSc	HC	Dist	Basal	0.013	0.751	0.742	0.009	0.128	1
CDKL1	SSc	HC	Dist	Basal	0.003	0.018	0.015	0.003	0.128	1
DENND4B	SSc	HC	Dist	Basal	0.003	0.02	0.017	0.003	0.129	1
SH3RF2	SSc	HC	Dist	Basal	0.012	0.126	0.121	0.005	0.129	1
RAB8B	SSc	HC	Dist	Basal	0	0.059	0.065	-0.006	0.129	1
CNOT8	SSc	HC	Dist	Basal	0.015	0.116	0.112	0.004	0.129	1
AP001372.2	SSc	HC	Dist	Basal	0.001	0.087	0.095	-0.008	0.129	1
NAALADL1	SSc	HC	Dist	Basal	-0.001	0.047	0.052	-0.005	0.129	1
HIST2H2BE	SSc	HC	Dist	Basal	0.005	0.024	0.021	0.003	0.129	1
MINK1	SSc	HC	Dist	Basal	0.013	0.123	0.118	0.005	0.129	1
BABAM1	SSc	HC	Dist	Basal	-0.006	0.21	0.225	-0.015	0.129	1
ARMC1	SSc	HC	Dist	Basal	-0.006	0.183	0.196	-0.013	0.13	1
LIN37	SSc	HC	Dist	Basal	-0.002	0.067	0.074	-0.007	0.13	1
TAF12	SSc	HC	Dist	Basal	0.013	0.278	0.277	0.001	0.13	1
SIDT2	SSc	HC	Dist	Basal	0.006	0.026	0.022	0.004	0.13	1
CGRRF1	SSc	HC	Dist	Basal	-0.003	0.09	0.098	-0.008	0.13	1
TMEM30A	SSc	HC	Dist	Basal	0.014	0.201	0.198	0.003	0.13	1
PROSER3	SSc	HC	Dist	Basal	-0.003	0.015	0.017	-0.002	0.13	1
GALNT18	SSc	HC	Dist	Basal	0.011	0.04	0.037	0.003	0.13	1
CCDC71	SSc	HC	Dist	Basal	-0.003	0.032	0.036	-0.004	0.131	1
MED11	SSc	HC	Dist	Basal	-0.007	0.253	0.272	-0.019	0.131	1
FTCDNL1	SSc	HC	Dist	Basal	0.007	0.04	0.036	0.004	0.131	1
ARRDC1	SSc	HC	Dist	Basal	-0.001	0.13	0.141	-0.011	0.131	1
RBBP5	SSc	HC	Dist	Basal	0.006	0.045	0.041	0.004	0.131	1
SORD	SSc	HC	Dist	Basal	-0.005	0.181	0.194	-0.013	0.131	1
ST20-AS1	SSc	HC	Dist	Basal	-0.002	0.012	0.015	-0.003	0.131	1
NAAA	SSc	HC	Dist	Basal	0.012	0.073	0.068	0.005	0.131	1
PIK3C2B	SSc	HC	Dist	Basal	0.005	0.026	0.023	0.003	0.131	1
NKIRAS2	SSc	HC	Dist	Basal	-0.005	0.08	0.087	-0.007	0.132	1
ADNP-AS1	SSc	HC	Dist	Basal	0	0.013	0.016	-0.003	0.132	1
ZNF345	SSc	HC	Dist	Basal	-0.004	0.024	0.028	-0.004	0.132	1
AC025171.1	SSc	HC	Dist	Basal	0.003	0.015	0.012	0.003	0.132	1
TMEM127	SSc	HC	Dist	Basal	0.009	0.06	0.055	0.005	0.132	1
TMEM8B	SSc	HC	Dist	Basal	-0.002	0.021	0.025	-0.004	0.132	1
HSPA13	SSc	HC	Dist	Basal	0.006	0.034	0.03	0.004	0.132	1
ERCC6L2	SSc	HC	Dist	Basal	-0.004	0.093	0.101	-0.008	0.132	1
ALDH6A1	SSc	HC	Dist	Basal	-0.006	0.155	0.166	-0.011	0.132	1
SCRIB	SSc	HC	Dist	Basal	0.008	0.041	0.037	0.004	0.132	1
LANCL3	SSc	HC	Dist	Basal	-0.002	0.015	0.018	-0.003	0.132	1
IMMP1L	SSc	HC	Dist	Basal	-0.002	0.159	0.173	-0.014	0.132	1
CDK3	SSc	HC	Dist	Basal	0.004	0.018	0.016	0.002	0.132	1
ACOT13	SSc	HC	Dist	Basal	-0.007	0.253	0.27	-0.017	0.132	1
AC092821.3	SSc	HC	Dist	Basal	-0.001	0.061	0.067	-0.006	0.132	1
SLC41A1	SSc	HC	Dist	Basal	0.004	0.026	0.022	0.004	0.132	1
GSTK1	SSc	HC	Dist	Basal	-0.012	0.555	0.568	-0.013	0.132	1
C14orf93	SSc	HC	Dist	Basal	0.001	0.052	0.058	-0.006	0.133	1
SLC39A14	SSc	HC	Dist	Basal	-0.003	0.047	0.052	-0.005	0.133	1
RESF1	SSc	HC	Dist	Basal	0.009	0.19	0.184	0.006	0.133	1
UBE2C	SSc	HC	Dist	Basal	-0.001	0.012	0.014	-0.002	0.133	1
GEMIN2	SSc	HC	Dist	Basal	0.007	0.069	0.064	0.005	0.133	1
AHCY	SSc	HC	Dist	Basal	0.01	0.464	0.464	0	0.133	1
HNMT	SSc	HC	Dist	Basal	0.003	0.082	0.075	0.007	0.133	1
ZPR1	SSc	HC	Dist	Basal	0.016	0.156	0.153	0.003	0.133	1
TEX261	SSc	HC	Dist	Basal	0.01	0.066	0.061	0.005	0.133	1
WSB2	SSc	HC	Dist	Basal	0.01	0.105	0.1	0.005	0.133	1
DDOST	SSc	HC	Dist	Basal	0.013	0.454	0.46	-0.006	0.133	1
WDFY3-AS2	SSc	HC	Dist	Basal	0.007	0.04	0.036	0.004	0.134	1
COA6-AS1	SSc	HC	Dist	Basal	-0.001	0.019	0.022	-0.003	0.134	1
C17orf67	SSc	HC	Dist	Basal	0.001	0.031	0.035	-0.004	0.134	1
CARD19	SSc	HC	Dist	Basal	0.01	0.145	0.14	0.005	0.134	1
ZBTB37	SSc	HC	Dist	Basal	-0.005	0.037	0.041	-0.004	0.134	1
NEIL2	SSc	HC	Dist	Basal	0.008	0.061	0.057	0.004	0.134	1
BMI1	SSc	HC	Dist	Basal	0.017	0.146	0.143	0.003	0.135	1
ZNHIT3	SSc	HC	Dist	Basal	0.011	0.414	0.415	-0.001	0.135	1
LETM2	SSc	HC	Dist	Basal	0.004	0.021	0.018	0.003	0.135	1
NEFM	SSc	HC	Dist	Basal	0.003	0.014	0.012	0.002	0.135	1
HAS3	SSc	HC	Dist	Basal	0.004	0.027	0.024	0.003	0.135	1
UBE2Q2	SSc	HC	Dist	Basal	0.015	0.128	0.124	0.004	0.135	1
C2orf76	SSc	HC	Dist	Basal	0.008	0.094	0.089	0.005	0.135	1
GJB4	SSc	HC	Dist	Basal	0.004	0.023	0.02	0.003	0.135	1
VAMP7	SSc	HC	Dist	Basal	-0.003	0.066	0.072	-0.006	0.135	1
PNPLA8	SSc	HC	Dist	Basal	-0.002	0.111	0.12	-0.009	0.136	1
VCL	SSc	HC	Dist	Basal	-0.008	0.126	0.135	-0.009	0.136	1
STK26	SSc	HC	Dist	Basal	-0.003	0.084	0.091	-0.007	0.136	1
CEP128	SSc	HC	Dist	Basal	0.004	0.015	0.012	0.003	0.136	1
LRRC8A	SSc	HC	Dist	Basal	0.013	0.222	0.218	0.004	0.136	1
PYM1	SSc	HC	Dist	Basal	-0.003	0.176	0.19	-0.014	0.136	1
PLEKHM1	SSc	HC	Dist	Basal	-0.002	0.049	0.054	-0.005	0.136	1
GUSB	SSc	HC	Dist	Basal	0.019	0.141	0.139	0.002	0.136	1
PIH1D1	SSc	HC	Dist	Basal	-0.009	0.313	0.334	-0.021	0.136	1
C6orf136	SSc	HC	Dist	Basal	-0.001	0.055	0.061	-0.006	0.136	1
ELOC	SSc	HC	Dist	Basal	0.01	0.496	0.499	-0.003	0.136	1
XPOT	SSc	HC	Dist	Basal	0.009	0.068	0.063	0.005	0.136	1
PHF3	SSc	HC	Dist	Basal	0.012	0.401	0.399	0.002	0.136	1
ZNF304	SSc	HC	Dist	Basal	-0.002	0.014	0.016	-0.002	0.137	1
MTRES1	SSc	HC	Dist	Basal	-0.004	0.205	0.221	-0.016	0.137	1
TMEM107	SSc	HC	Dist	Basal	0.018	0.112	0.109	0.003	0.137	1
AATF	SSc	HC	Dist	Basal	-0.006	0.236	0.253	-0.017	0.137	1
ARG2	SSc	HC	Dist	Basal	0	0.011	0.014	-0.003	0.137	1
MROH1	SSc	HC	Dist	Basal	-0.004	0.038	0.042	-0.004	0.137	1
MRPL39	SSc	HC	Dist	Basal	0.014	0.165	0.162	0.003	0.137	1
PPP1R2	SSc	HC	Dist	Basal	-0.004	0.25	0.269	-0.019	0.137	1
SRC	SSc	HC	Dist	Basal	-0.002	0.047	0.052	-0.005	0.137	1
ZCCHC4	SSc	HC	Dist	Basal	-0.002	0.026	0.03	-0.004	0.137	1
DGCR8	SSc	HC	Dist	Basal	-0.006	0.037	0.041	-0.004	0.137	1
DEDD2	SSc	HC	Dist	Basal	0.014	0.091	0.087	0.004	0.137	1
SNX9	SSc	HC	Dist	Basal	0.012	0.108	0.103	0.005	0.137	1
ZNF124	SSc	HC	Dist	Basal	0.004	0.033	0.029	0.004	0.137	1
RAPH1	SSc	HC	Dist	Basal	-0.005	0.058	0.064	-0.006	0.137	1
TMEM185B	SSc	HC	Dist	Basal	0.006	0.059	0.054	0.005	0.138	1
BZW1	SSc	HC	Dist	Basal	0.008	0.437	0.434	0.003	0.138	1
RCL1	SSc	HC	Dist	Basal	0.006	0.083	0.077	0.006	0.138	1
ICAM3	SSc	HC	Dist	Basal	-0.001	0.02	0.023	-0.003	0.138	1
TSIX	SSc	HC	Dist	Basal	-0.002	0.018	0.021	-0.003	0.138	1
DUSP9	SSc	HC	Dist	Basal	0	0.017	0.02	-0.003	0.138	1
FSTL1	SSc	HC	Dist	Basal	0	0.027	0.03	-0.003	0.138	1
AZIN1	SSc	HC	Dist	Basal	0.01	0.18	0.175	0.005	0.138	1
CYTH2	SSc	HC	Dist	Basal	-0.001	0.146	0.158	-0.012	0.138	1
DSG1-AS1	SSc	HC	Dist	Basal	-0.001	0.037	0.042	-0.005	0.138	1
ZNF223	SSc	HC	Dist	Basal	-0.001	0.02	0.023	-0.003	0.138	1
NAPA-AS1	SSc	HC	Dist	Basal	-0.003	0.029	0.033	-0.004	0.138	1
ZNF445	SSc	HC	Dist	Basal	-0.003	0.05	0.055	-0.005	0.138	1
LERFS	SSc	HC	Dist	Basal	0.007	0.028	0.024	0.004	0.138	1
ZYG11B	SSc	HC	Dist	Basal	-0.005	0.1	0.108	-0.008	0.138	1
AC025159.1	SSc	HC	Dist	Basal	-0.001	0.038	0.043	-0.005	0.138	1
KCNK1	SSc	HC	Dist	Basal	-0.002	0.081	0.088	-0.007	0.138	1
EMC2	SSc	HC	Dist	Basal	-0.01	0.311	0.329	-0.018	0.139	1
ZNF444	SSc	HC	Dist	Basal	0.008	0.048	0.044	0.004	0.139	1
ZHX2	SSc	HC	Dist	Basal	0.006	0.037	0.033	0.004	0.139	1
EBLN3P	SSc	HC	Dist	Basal	0.016	0.193	0.191	0.002	0.139	1
TRIM66	SSc	HC	Dist	Basal	0.006	0.031	0.027	0.004	0.139	1
MRGBP	SSc	HC	Dist	Basal	-0.002	0.09	0.098	-0.008	0.139	1
NEDD8	SSc	HC	Dist	Basal	0.013	0.757	0.739	0.018	0.139	1
TIGD2	SSc	HC	Dist	Basal	-0.001	0.018	0.021	-0.003	0.139	1
MAP3K14	SSc	HC	Dist	Basal	0.005	0.058	0.053	0.005	0.139	1
CNPY2	SSc	HC	Dist	Basal	0.012	0.579	0.572	0.007	0.139	1
FAM160B2	SSc	HC	Dist	Basal	-0.001	0.053	0.058	-0.005	0.139	1
COQ8A	SSc	HC	Dist	Basal	0.008	0.091	0.085	0.006	0.139	1
ARHGEF26	SSc	HC	Dist	Basal	0.006	0.046	0.042	0.004	0.139	1
ZMYND8	SSc	HC	Dist	Basal	0.013	0.19	0.186	0.004	0.139	1
API5	SSc	HC	Dist	Basal	0.013	0.183	0.179	0.004	0.139	1
HORMAD1	SSc	HC	Dist	Basal	0	0.013	0.011	0.002	0.139	1
SBDS	SSc	HC	Dist	Basal	0.01	0.452	0.456	-0.004	0.139	1
RHBDL2	SSc	HC	Dist	Basal	-0.004	0.165	0.178	-0.013	0.14	1
KLF9	SSc	HC	Dist	Basal	0.015	0.113	0.109	0.004	0.14	1
SDHAF2	SSc	HC	Dist	Basal	-0.005	0.154	0.165	-0.011	0.14	1
DBNL	SSc	HC	Dist	Basal	-0.007	0.166	0.177	-0.011	0.14	1
LINC01127	SSc	HC	Dist	Basal	-0.003	0.021	0.024	-0.003	0.14	1
FAM86C1	SSc	HC	Dist	Basal	0.005	0.025	0.022	0.003	0.14	1
TSBP1-AS1	SSc	HC	Dist	Basal	0.007	0.022	0.019	0.003	0.14	1
LINC02006	SSc	HC	Dist	Basal	-0.002	0.027	0.03	-0.003	0.14	1
CGREF1	SSc	HC	Dist	Basal	0.005	0.019	0.016	0.003	0.14	1
AC099343.3	SSc	HC	Dist	Basal	-0.001	0.021	0.024	-0.003	0.14	1
TGFBR1	SSc	HC	Dist	Basal	0.013	0.094	0.09	0.004	0.14	1
TNPO1	SSc	HC	Dist	Basal	0.012	0.214	0.21	0.004	0.14	1
BCAS2	SSc	HC	Dist	Basal	-0.01	0.357	0.378	-0.021	0.14	1
ZFP82	SSc	HC	Dist	Basal	-0.004	0.012	0.015	-0.003	0.14	1
RAB25	SSc	HC	Dist	Basal	-0.013	0.549	0.568	-0.019	0.14	1
GALNT4	SSc	HC	Dist	Basal	-0.004	0.027	0.03	-0.003	0.14	1
ZNF213	SSc	HC	Dist	Basal	-0.002	0.025	0.029	-0.004	0.14	1
CYB561D1	SSc	HC	Dist	Basal	-0.001	0.021	0.024	-0.003	0.14	1
FBXL8	SSc	HC	Dist	Basal	0	0.05	0.055	-0.005	0.141	1
TMX3	SSc	HC	Dist	Basal	0.009	0.125	0.119	0.006	0.141	1
DNAJC16	SSc	HC	Dist	Basal	-0.003	0.06	0.066	-0.006	0.141	1
ERLIN1	SSc	HC	Dist	Basal	0.009	0.111	0.106	0.005	0.141	1
PHGDH	SSc	HC	Dist	Basal	0.011	0.49	0.484	0.006	0.141	1
PRRT3-AS1	SSc	HC	Dist	Basal	0.004	0.017	0.014	0.003	0.141	1
HDGFL2	SSc	HC	Dist	Basal	0.021	0.203	0.205	-0.002	0.141	1
ZNF200	SSc	HC	Dist	Basal	-0.003	0.028	0.032	-0.004	0.141	1
C1orf116	SSc	HC	Dist	Basal	-0.007	0.159	0.17	-0.011	0.142	1
TTLL3	SSc	HC	Dist	Basal	-0.002	0.033	0.037	-0.004	0.142	1
LRRC8E	SSc	HC	Dist	Basal	-0.003	0.011	0.014	-0.003	0.142	1
NUP54	SSc	HC	Dist	Basal	-0.008	0.216	0.23	-0.014	0.142	1
BTC	SSc	HC	Dist	Basal	-0.002	0.017	0.02	-0.003	0.142	1
OAF	SSc	HC	Dist	Basal	0.008	0.058	0.054	0.004	0.142	1
MASTL	SSc	HC	Dist	Basal	0.004	0.022	0.019	0.003	0.142	1
CTNNA1	SSc	HC	Dist	Basal	0.011	0.399	0.397	0.002	0.142	1
UHRF2	SSc	HC	Dist	Basal	0.012	0.075	0.071	0.004	0.142	1
SREBF2-AS1	SSc	HC	Dist	Basal	0.006	0.028	0.025	0.003	0.142	1
FAM76B	SSc	HC	Dist	Basal	-0.002	0.088	0.096	-0.008	0.142	1
FADS3	SSc	HC	Dist	Basal	0	0.02	0.023	-0.003	0.142	1
GRIP1	SSc	HC	Dist	Basal	0.004	0.043	0.039	0.004	0.142	1
MTSS2	SSc	HC	Dist	Basal	0.004	0.025	0.021	0.004	0.143	1
PTPN21	SSc	HC	Dist	Basal	0.004	0.026	0.022	0.004	0.143	1
SPG11	SSc	HC	Dist	Basal	-0.005	0.098	0.106	-0.008	0.143	1
CUL1	SSc	HC	Dist	Basal	-0.005	0.141	0.151	-0.01	0.143	1
ZNF684	SSc	HC	Dist	Basal	-0.001	0.017	0.019	-0.002	0.143	1
CARD14	SSc	HC	Dist	Basal	-0.004	0.014	0.017	-0.003	0.144	1
MIR924HG	SSc	HC	Dist	Basal	-0.004	0.017	0.02	-0.003	0.144	1
RIC8A	SSc	HC	Dist	Basal	0.014	0.128	0.125	0.003	0.144	1
PHETA1	SSc	HC	Dist	Basal	0.005	0.014	0.011	0.003	0.144	1
RAD51B	SSc	HC	Dist	Basal	-0.002	0.027	0.03	-0.003	0.144	1
SLC44A2	SSc	HC	Dist	Basal	-0.003	0.091	0.099	-0.008	0.144	1
PAN3	SSc	HC	Dist	Basal	0.003	0.077	0.072	0.005	0.144	1
ACIN1	SSc	HC	Dist	Basal	0.014	0.247	0.245	0.002	0.144	1
PLGRKT	SSc	HC	Dist	Basal	-0.008	0.26	0.276	-0.016	0.144	1
SMIM14	SSc	HC	Dist	Basal	-0.011	0.256	0.271	-0.015	0.144	1
UHRF1BP1L	SSc	HC	Dist	Basal	-0.001	0.08	0.088	-0.008	0.144	1
TMEM97	SSc	HC	Dist	Basal	-0.009	0.089	0.096	-0.007	0.144	1
SMG9	SSc	HC	Dist	Basal	0.007	0.056	0.052	0.004	0.144	1
ESRP2	SSc	HC	Dist	Basal	0.007	0.048	0.044	0.004	0.144	1
C3orf33	SSc	HC	Dist	Basal	0.003	0.016	0.013	0.003	0.145	1
ALG13	SSc	HC	Dist	Basal	-0.004	0.207	0.222	-0.015	0.145	1
ZNF823	SSc	HC	Dist	Basal	-0.002	0.019	0.022	-0.003	0.145	1
CTTN	SSc	HC	Dist	Basal	0.011	0.312	0.312	0	0.145	1
RAB7B	SSc	HC	Dist	Basal	-0.007	0.238	0.254	-0.016	0.145	1
STYXL1	SSc	HC	Dist	Basal	0.011	0.08	0.076	0.004	0.145	1
AP2S1	SSc	HC	Dist	Basal	-0.008	0.669	0.675	-0.006	0.145	1
RSL1D1	SSc	HC	Dist	Basal	-0.004	0.786	0.78	0.006	0.145	1
TMTC4	SSc	HC	Dist	Basal	-0.004	0.031	0.035	-0.004	0.145	1
DMAC2L	SSc	HC	Dist	Basal	0.013	0.176	0.172	0.004	0.145	1
PPP1R16A	SSc	HC	Dist	Basal	-0.009	0.604	0.618	-0.014	0.145	1
GARNL3	SSc	HC	Dist	Basal	-0.001	0.011	0.013	-0.002	0.145	1
TMEM251	SSc	HC	Dist	Basal	0.012	0.105	0.1	0.005	0.145	1
CDK17	SSc	HC	Dist	Basal	0.006	0.035	0.031	0.004	0.146	1
NDUFB10	SSc	HC	Dist	Basal	0.023	0.852	0.808	0.044	0.146	1
YPEL3	SSc	HC	Dist	Basal	0.016	0.349	0.357	-0.008	0.146	1
KYAT3	SSc	HC	Dist	Basal	-0.007	0.199	0.213	-0.014	0.146	1
ARHGAP35	SSc	HC	Dist	Basal	0.012	0.137	0.133	0.004	0.146	1
ABO	SSc	HC	Dist	Basal	-0.004	0.02	0.023	-0.003	0.146	1
EFEMP2	SSc	HC	Dist	Basal	0	0.037	0.042	-0.005	0.146	1
MFSD14C	SSc	HC	Dist	Basal	-0.007	0.1	0.107	-0.007	0.146	1
CDC5L	SSc	HC	Dist	Basal	0.012	0.332	0.333	-0.001	0.146	1
CBX4	SSc	HC	Dist	Basal	0.009	0.059	0.055	0.004	0.146	1
SPTBN2	SSc	HC	Dist	Basal	-0.001	0.027	0.031	-0.004	0.147	1
MARCH8	SSc	HC	Dist	Basal	0.006	0.031	0.028	0.003	0.147	1
DCAF15	SSc	HC	Dist	Basal	-0.001	0.05	0.055	-0.005	0.147	1
ZNF414	SSc	HC	Dist	Basal	0.015	0.099	0.096	0.003	0.147	1
PIP4K2A	SSc	HC	Dist	Basal	-0.002	0.027	0.031	-0.004	0.147	1
DHX8	SSc	HC	Dist	Basal	-0.001	0.088	0.096	-0.008	0.147	1
ACVR2A	SSc	HC	Dist	Basal	-0.006	0.059	0.065	-0.006	0.147	1
TMEM8A	SSc	HC	Dist	Basal	0.003	0.021	0.018	0.003	0.147	1
TMEM120A	SSc	HC	Dist	Basal	0	0.074	0.081	-0.007	0.147	1
ANGPTL4	SSc	HC	Dist	Basal	0.009	0.03	0.027	0.003	0.147	1
CLTC	SSc	HC	Dist	Basal	0.011	0.22	0.216	0.004	0.147	1
ZC3H8	SSc	HC	Dist	Basal	-0.011	0.29	0.306	-0.016	0.147	1
GOSR1	SSc	HC	Dist	Basal	-0.007	0.251	0.269	-0.018	0.148	1
CRY2	SSc	HC	Dist	Basal	0.006	0.029	0.026	0.003	0.148	1
RNF169	SSc	HC	Dist	Basal	0.016	0.162	0.16	0.002	0.149	1
NOTCH4	SSc	HC	Dist	Basal	-0.003	0.052	0.058	-0.006	0.149	1
RASA1	SSc	HC	Dist	Basal	0.01	0.081	0.077	0.004	0.149	1
PTRHD1	SSc	HC	Dist	Basal	-0.012	0.544	0.555	-0.011	0.149	1
WWTR1	SSc	HC	Dist	Basal	0.011	0.116	0.111	0.005	0.149	1
CTNS	SSc	HC	Dist	Basal	0.005	0.016	0.013	0.003	0.149	1
DPP3	SSc	HC	Dist	Basal	-0.003	0.083	0.09	-0.007	0.149	1
SLF1	SSc	HC	Dist	Basal	-0.003	0.043	0.047	-0.004	0.149	1
C5orf15	SSc	HC	Dist	Basal	0.011	0.162	0.158	0.004	0.149	1
AP001596.1	SSc	HC	Dist	Basal	0.005	0.027	0.024	0.003	0.15	1
KANSL3	SSc	HC	Dist	Basal	-0.002	0.04	0.044	-0.004	0.15	1
CDK8	SSc	HC	Dist	Basal	0.007	0.042	0.039	0.003	0.15	1
MRPL20	SSc	HC	Dist	Basal	0.01	0.541	0.538	0.003	0.15	1
AC023043.1	SSc	HC	Dist	Basal	0.005	0.028	0.025	0.003	0.15	1
EBF4	SSc	HC	Dist	Basal	-0.001	0.031	0.035	-0.004	0.15	1
TEAD1	SSc	HC	Dist	Basal	0.01	0.092	0.087	0.005	0.15	1
TIFA	SSc	HC	Dist	Basal	0.013	0.124	0.12	0.004	0.15	1
ZNF277	SSc	HC	Dist	Basal	0.013	0.217	0.215	0.002	0.15	1
LCLAT1	SSc	HC	Dist	Basal	0.004	0.032	0.028	0.004	0.15	1
ABHD14B	SSc	HC	Dist	Basal	0.016	0.247	0.246	0.001	0.15	1
C11orf98	SSc	HC	Dist	Basal	0	0.017	0.02	-0.003	0.151	1
SOCS4	SSc	HC	Dist	Basal	-0.002	0.063	0.069	-0.006	0.151	1
CCNB1	SSc	HC	Dist	Basal	0.009	0.052	0.048	0.004	0.151	1
NT5DC1	SSc	HC	Dist	Basal	0.014	0.347	0.35	-0.003	0.151	1
POFUT2	SSc	HC	Dist	Basal	0.003	0.018	0.016	0.002	0.151	1
NUP205	SSc	HC	Dist	Basal	0.006	0.043	0.039	0.004	0.151	1
KLF7	SSc	HC	Dist	Basal	0.005	0.053	0.048	0.005	0.151	1
KRTCAP3	SSc	HC	Dist	Basal	0.013	0.452	0.459	-0.007	0.151	1
SENP1	SSc	HC	Dist	Basal	0.007	0.048	0.044	0.004	0.152	1
LACTB	SSc	HC	Dist	Basal	0.014	0.099	0.095	0.004	0.152	1
ZDHHC6	SSc	HC	Dist	Basal	0.011	0.09	0.086	0.004	0.152	1
UBXN8	SSc	HC	Dist	Basal	0.01	0.102	0.097	0.005	0.152	1
ZNF800	SSc	HC	Dist	Basal	-0.001	0.108	0.117	-0.009	0.152	1
SRP14-AS1	SSc	HC	Dist	Basal	0.01	0.039	0.035	0.004	0.153	1
PRDX3	SSc	HC	Dist	Basal	-0.012	0.53	0.549	-0.019	0.153	1
AC078846.1	SSc	HC	Dist	Basal	-0.002	0.012	0.015	-0.003	0.153	1
SRP72	SSc	HC	Dist	Basal	0.009	0.456	0.456	0	0.153	1
ERN1	SSc	HC	Dist	Basal	0.011	0.05	0.047	0.003	0.153	1
NEU1	SSc	HC	Dist	Basal	0.001	0.137	0.149	-0.012	0.153	1
UBR5	SSc	HC	Dist	Basal	0.008	0.126	0.121	0.005	0.154	1
H2AFJ	SSc	HC	Dist	Basal	-0.009	0.368	0.39	-0.022	0.154	1
EIF3I	SSc	HC	Dist	Basal	0.014	0.69	0.678	0.012	0.154	1
SMARCB1	SSc	HC	Dist	Basal	0.018	0.271	0.276	-0.005	0.154	1
RETREG1	SSc	HC	Dist	Basal	-0.001	0.061	0.067	-0.006	0.154	1
MRS2	SSc	HC	Dist	Basal	-0.005	0.117	0.126	-0.009	0.154	1
SKI	SSc	HC	Dist	Basal	0.008	0.084	0.079	0.005	0.154	1
ZNF587B	SSc	HC	Dist	Basal	-0.004	0.025	0.029	-0.004	0.154	1
RITA1	SSc	HC	Dist	Basal	0.002	0.073	0.08	-0.007	0.154	1
TCTN3	SSc	HC	Dist	Basal	0.011	0.109	0.104	0.005	0.154	1
CDK10	SSc	HC	Dist	Basal	-0.005	0.077	0.083	-0.006	0.154	1
USP16	SSc	HC	Dist	Basal	-0.01	0.299	0.315	-0.016	0.154	1
MEN1	SSc	HC	Dist	Basal	0.007	0.038	0.034	0.004	0.154	1
CETN2	SSc	HC	Dist	Basal	-0.002	0.227	0.244	-0.017	0.155	1
USP11	SSc	HC	Dist	Basal	-0.002	0.084	0.091	-0.007	0.155	1
WARS2-AS1	SSc	HC	Dist	Basal	-0.002	0.017	0.019	-0.002	0.155	1
AC002310.1	SSc	HC	Dist	Basal	0.004	0.025	0.022	0.003	0.155	1
NUDT7	SSc	HC	Dist	Basal	0.013	0.114	0.11	0.004	0.155	1
HYAL3	SSc	HC	Dist	Basal	-0.002	0.014	0.016	-0.002	0.155	1
EVC2	SSc	HC	Dist	Basal	0.004	0.023	0.02	0.003	0.155	1
ZNF709	SSc	HC	Dist	Basal	0	0.013	0.015	-0.002	0.155	1
MLYCD	SSc	HC	Dist	Basal	0.012	0.065	0.061	0.004	0.155	1
NADK	SSc	HC	Dist	Basal	0.007	0.038	0.035	0.003	0.155	1
HCFC2	SSc	HC	Dist	Basal	-0.001	0.055	0.061	-0.006	0.155	1
TMEM9B	SSc	HC	Dist	Basal	0.01	0.274	0.271	0.003	0.155	1
SCARB2	SSc	HC	Dist	Basal	-0.004	0.229	0.245	-0.016	0.155	1
KRI1	SSc	HC	Dist	Basal	0	0.108	0.117	-0.009	0.155	1
JARID2	SSc	HC	Dist	Basal	0.009	0.117	0.113	0.004	0.155	1
MED12	SSc	HC	Dist	Basal	0.004	0.038	0.034	0.004	0.156	1
SLC25A40	SSc	HC	Dist	Basal	-0.002	0.042	0.047	-0.005	0.156	1
TNRC6B	SSc	HC	Dist	Basal	-0.011	0.438	0.459	-0.021	0.156	1
MRPS21	SSc	HC	Dist	Basal	-0.009	0.66	0.669	-0.009	0.156	1
DNAJA2	SSc	HC	Dist	Basal	0.011	0.449	0.451	-0.002	0.156	1
SLC25A33	SSc	HC	Dist	Basal	0.01	0.072	0.068	0.004	0.156	1
ZNF35	SSc	HC	Dist	Basal	-0.001	0.021	0.024	-0.003	0.156	1
GTF2IRD1	SSc	HC	Dist	Basal	0	0.048	0.053	-0.005	0.156	1
BX664615.2	SSc	HC	Dist	Basal	0.004	0.11	0.121	-0.011	0.156	1
SON	SSc	HC	Dist	Basal	0.019	0.731	0.698	0.033	0.156	1
RARS	SSc	HC	Dist	Basal	-0.005	0.263	0.282	-0.019	0.156	1
SLC8B1	SSc	HC	Dist	Basal	-0.001	0.036	0.04	-0.004	0.156	1
NUTM2B-AS1	SSc	HC	Dist	Basal	0.001	0.141	0.154	-0.013	0.157	1
SLC47A2	SSc	HC	Dist	Basal	0.001	0.07	0.076	-0.006	0.157	1
ZNF260	SSc	HC	Dist	Basal	-0.004	0.053	0.058	-0.005	0.157	1
RPL26	SSc	HC	Dist	Basal	0	1	1	0	0.157	1
WARS2	SSc	HC	Dist	Basal	0.002	0.14	0.152	-0.012	0.157	1
ARL6IP1	SSc	HC	Dist	Basal	0.01	0.453	0.456	-0.003	0.157	1
VRK1	SSc	HC	Dist	Basal	-0.002	0.053	0.059	-0.006	0.158	1
HDAC5	SSc	HC	Dist	Basal	0.012	0.104	0.1	0.004	0.158	1
GTF2B	SSc	HC	Dist	Basal	-0.006	0.258	0.276	-0.018	0.158	1
ZDHHC2	SSc	HC	Dist	Basal	-0.002	0.034	0.038	-0.004	0.158	1
CCSAP	SSc	HC	Dist	Basal	0.003	0.016	0.013	0.003	0.158	1
KCNAB2	SSc	HC	Dist	Basal	-0.002	0.012	0.015	-0.003	0.158	1
SPAG16	SSc	HC	Dist	Basal	-0.008	0.265	0.28	-0.015	0.158	1
ATIC	SSc	HC	Dist	Basal	0.01	0.213	0.209	0.004	0.158	1
TIPARP-AS1	SSc	HC	Dist	Basal	0.001	0.052	0.058	-0.006	0.158	1
DLAT	SSc	HC	Dist	Basal	-0.002	0.09	0.097	-0.007	0.158	1
ZNF441	SSc	HC	Dist	Basal	-0.002	0.011	0.013	-0.002	0.158	1
AC019349.1	SSc	HC	Dist	Basal	0.005	0.043	0.039	0.004	0.158	1
RAB30	SSc	HC	Dist	Basal	-0.002	0.148	0.159	-0.011	0.158	1
MIS18BP1	SSc	HC	Dist	Basal	-0.009	0.231	0.245	-0.014	0.158	1
MMAA	SSc	HC	Dist	Basal	0.005	0.043	0.039	0.004	0.158	1
LACC1	SSc	HC	Dist	Basal	-0.003	0.026	0.029	-0.003	0.158	1
GLMP	SSc	HC	Dist	Basal	0.012	0.069	0.065	0.004	0.159	1
NOTCH2	SSc	HC	Dist	Basal	0	0.084	0.092	-0.008	0.159	1
HSD3B7	SSc	HC	Dist	Basal	0	0.026	0.029	-0.003	0.159	1
TLR1	SSc	HC	Dist	Basal	-0.002	0.015	0.017	-0.002	0.159	1
BAG4	SSc	HC	Dist	Basal	0.011	0.126	0.121	0.005	0.159	1
DTD1	SSc	HC	Dist	Basal	0.013	0.195	0.193	0.002	0.159	1
TNFSF13B	SSc	HC	Dist	Basal	0.004	0.013	0.011	0.002	0.159	1
ZNF558	SSc	HC	Dist	Basal	0.005	0.024	0.021	0.003	0.16	1
ZKSCAN5	SSc	HC	Dist	Basal	-0.002	0.017	0.019	-0.002	0.16	1
ASPSCR1	SSc	HC	Dist	Basal	0	0.119	0.129	-0.01	0.16	1
SMPD4	SSc	HC	Dist	Basal	-0.004	0.054	0.059	-0.005	0.16	1
CAMTA1	SSc	HC	Dist	Basal	0.008	0.45	0.452	-0.002	0.16	1
AP002381.2	SSc	HC	Dist	Basal	0.006	0.019	0.017	0.002	0.16	1
AC008556.1	SSc	HC	Dist	Basal	0.007	0.03	0.027	0.003	0.16	1
BEX2	SSc	HC	Dist	Basal	0.018	0.237	0.235	0.002	0.16	1
FKBPL	SSc	HC	Dist	Basal	0	0.067	0.073	-0.006	0.16	1
AC118549.1	SSc	HC	Dist	Basal	0.012	0.131	0.128	0.003	0.16	1
SGO2	SSc	HC	Dist	Basal	0	0.012	0.015	-0.003	0.161	1
RPS27L	SSc	HC	Dist	Basal	0.011	0.686	0.674	0.012	0.161	1
CCDC25	SSc	HC	Dist	Basal	0.011	0.351	0.353	-0.002	0.161	1
USP30	SSc	HC	Dist	Basal	-0.002	0.025	0.029	-0.004	0.161	1
PES1	SSc	HC	Dist	Basal	0.009	0.086	0.081	0.005	0.161	1
C1GALT1C1	SSc	HC	Dist	Basal	-0.003	0.126	0.135	-0.009	0.161	1
RGS10	SSc	HC	Dist	Basal	-0.008	0.378	0.398	-0.02	0.161	1
BEND7	SSc	HC	Dist	Basal	0	0.024	0.028	-0.004	0.161	1
RAP1B	SSc	HC	Dist	Basal	0.008	0.415	0.418	-0.003	0.161	1
ARL4D	SSc	HC	Dist	Basal	0.016	0.214	0.212	0.002	0.161	1
BUD23	SSc	HC	Dist	Basal	0.01	0.24	0.237	0.003	0.161	1
P2RY2	SSc	HC	Dist	Basal	0.005	0.025	0.022	0.003	0.162	1
ACTR3C	SSc	HC	Dist	Basal	-0.002	0.032	0.036	-0.004	0.162	1
LDHB	SSc	HC	Dist	Basal	-0.003	0.849	0.842	0.007	0.162	1
TMEM143	SSc	HC	Dist	Basal	-0.002	0.015	0.017	-0.002	0.162	1
PPME1	SSc	HC	Dist	Basal	0.011	0.162	0.158	0.004	0.162	1
RPH3AL	SSc	HC	Dist	Basal	-0.003	0.05	0.055	-0.005	0.162	1
PIGS	SSc	HC	Dist	Basal	-0.001	0.087	0.095	-0.008	0.162	1
UBXN2B	SSc	HC	Dist	Basal	0.008	0.064	0.06	0.004	0.162	1
DUS2	SSc	HC	Dist	Basal	-0.002	0.034	0.038	-0.004	0.162	1
MECR	SSc	HC	Dist	Basal	-0.002	0.089	0.096	-0.007	0.162	1
RAB5C	SSc	HC	Dist	Basal	0.011	0.314	0.313	0.001	0.162	1
DEGS2	SSc	HC	Dist	Basal	-0.001	0.012	0.014	-0.002	0.162	1
SNAPC4	SSc	HC	Dist	Basal	0.003	0.022	0.019	0.003	0.163	1
BCS1L	SSc	HC	Dist	Basal	-0.002	0.083	0.09	-0.007	0.163	1
CARNMT1	SSc	HC	Dist	Basal	0.007	0.091	0.086	0.005	0.163	1
INTS9	SSc	HC	Dist	Basal	0.004	0.026	0.023	0.003	0.163	1
ADAMTSL5	SSc	HC	Dist	Basal	-0.001	0.074	0.081	-0.007	0.163	1
CASP7	SSc	HC	Dist	Basal	-0.001	0.134	0.145	-0.011	0.163	1
BRWD3	SSc	HC	Dist	Basal	-0.005	0.062	0.067	-0.005	0.163	1
FKTN	SSc	HC	Dist	Basal	0.007	0.05	0.046	0.004	0.163	1
CHEK1	SSc	HC	Dist	Basal	0.007	0.056	0.052	0.004	0.163	1
TRMT44	SSc	HC	Dist	Basal	-0.001	0.027	0.031	-0.004	0.163	1
VWA1	SSc	HC	Dist	Basal	0.017	0.095	0.092	0.003	0.163	1
TTC9C	SSc	HC	Dist	Basal	-0.003	0.119	0.128	-0.009	0.163	1
FOXK1	SSc	HC	Dist	Basal	0.008	0.104	0.099	0.005	0.164	1
PRAG1	SSc	HC	Dist	Basal	0.008	0.035	0.032	0.003	0.164	1
PCMTD1	SSc	HC	Dist	Basal	-0.009	0.387	0.409	-0.022	0.164	1
CLHC1	SSc	HC	Dist	Basal	-0.004	0.025	0.028	-0.003	0.164	1
TSEN54	SSc	HC	Dist	Basal	-0.001	0.061	0.067	-0.006	0.164	1
UBE2D3-AS1	SSc	HC	Dist	Basal	0	0.016	0.019	-0.003	0.164	1
PFDN5	SSc	HC	Dist	Basal	-0.004	0.995	0.996	-0.001	0.164	1
FGFR1OP	SSc	HC	Dist	Basal	-0.001	0.036	0.04	-0.004	0.164	1
PSMB1	SSc	HC	Dist	Basal	-0.004	0.782	0.779	0.003	0.164	1
THAP11	SSc	HC	Dist	Basal	0.002	0.152	0.165	-0.013	0.165	1
COTL1	SSc	HC	Dist	Basal	0.003	0.091	0.099	-0.008	0.165	1
ADARB1	SSc	HC	Dist	Basal	0.003	0.015	0.012	0.003	0.165	1
GTF3C4	SSc	HC	Dist	Basal	0.009	0.073	0.069	0.004	0.165	1
SLC2A1-AS1	SSc	HC	Dist	Basal	-0.002	0.034	0.038	-0.004	0.165	1
SNCG	SSc	HC	Dist	Basal	-0.005	0.049	0.053	-0.004	0.165	1
TIA1	SSc	HC	Dist	Basal	-0.004	0.145	0.155	-0.01	0.165	1
PRSS36	SSc	HC	Dist	Basal	0.009	0.049	0.046	0.003	0.165	1
SYF2	SSc	HC	Dist	Basal	0.018	0.72	0.694	0.026	0.165	1
EIF2B5	SSc	HC	Dist	Basal	0.011	0.139	0.134	0.005	0.166	1
UBAC2	SSc	HC	Dist	Basal	0.012	0.278	0.28	-0.002	0.166	1
FAM168B	SSc	HC	Dist	Basal	0.008	0.075	0.071	0.004	0.166	1
IFFO2	SSc	HC	Dist	Basal	0	0.069	0.075	-0.006	0.166	1
PPARD	SSc	HC	Dist	Basal	0.007	0.033	0.029	0.004	0.166	1
CD164	SSc	HC	Dist	Basal	0.008	0.403	0.404	-0.001	0.166	1
BCKDK	SSc	HC	Dist	Basal	0.013	0.135	0.131	0.004	0.166	1
DNTTIP2	SSc	HC	Dist	Basal	-0.006	0.235	0.25	-0.015	0.167	1
SLC12A8	SSc	HC	Dist	Basal	-0.001	0.018	0.02	-0.002	0.167	1
PRDM4	SSc	HC	Dist	Basal	0.004	0.038	0.035	0.003	0.167	1
NAA30	SSc	HC	Dist	Basal	0.011	0.072	0.068	0.004	0.167	1
POLM	SSc	HC	Dist	Basal	0	0.045	0.05	-0.005	0.167	1
SPTY2D1	SSc	HC	Dist	Basal	-0.003	0.115	0.124	-0.009	0.167	1
HIST1H1D	SSc	HC	Dist	Basal	-0.003	0.172	0.182	-0.01	0.167	1
ZNF550	SSc	HC	Dist	Basal	0.003	0.019	0.017	0.002	0.167	1
CLEC2D	SSc	HC	Dist	Basal	-0.007	0.041	0.045	-0.004	0.167	1
MYO9A	SSc	HC	Dist	Basal	-0.005	0.103	0.111	-0.008	0.167	1
HOXB-AS1	SSc	HC	Dist	Basal	0.005	0.017	0.014	0.003	0.168	1
RNF123	SSc	HC	Dist	Basal	0.005	0.027	0.024	0.003	0.168	1
SLC24A1	SSc	HC	Dist	Basal	-0.003	0.013	0.016	-0.003	0.168	1
DCAF12	SSc	HC	Dist	Basal	0.008	0.085	0.08	0.005	0.168	1
TNRC6A	SSc	HC	Dist	Basal	0.015	0.217	0.216	0.001	0.168	1
MED19	SSc	HC	Dist	Basal	0.015	0.21	0.209	0.001	0.168	1
TMEM223	SSc	HC	Dist	Basal	0.012	0.202	0.198	0.004	0.168	1
GBA2	SSc	HC	Dist	Basal	0	0.025	0.028	-0.003	0.169	1
ZMYND15	SSc	HC	Dist	Basal	0.004	0.014	0.011	0.003	0.169	1
POLA1	SSc	HC	Dist	Basal	-0.001	0.03	0.034	-0.004	0.169	1
AC092803.1	SSc	HC	Dist	Basal	0	0.019	0.022	-0.003	0.169	1
RNF213-AS1	SSc	HC	Dist	Basal	0	0.015	0.017	-0.002	0.169	1
BISPR	SSc	HC	Dist	Basal	0.007	0.024	0.021	0.003	0.169	1
ATRX	SSc	HC	Dist	Basal	0.009	0.462	0.46	0.002	0.169	1
DHRS4	SSc	HC	Dist	Basal	-0.002	0.254	0.274	-0.02	0.169	1
ARHGAP5-AS1	SSc	HC	Dist	Basal	-0.004	0.088	0.095	-0.007	0.169	1
PAXIP1-AS2	SSc	HC	Dist	Basal	0.007	0.044	0.04	0.004	0.169	1
ZNF333	SSc	HC	Dist	Basal	0.003	0.014	0.012	0.002	0.169	1
PISD	SSc	HC	Dist	Basal	-0.001	0.098	0.106	-0.008	0.169	1
TUBD1	SSc	HC	Dist	Basal	0.009	0.057	0.053	0.004	0.17	1
PLEKHG4	SSc	HC	Dist	Basal	0.006	0.035	0.032	0.003	0.17	1
SASH1	SSc	HC	Dist	Basal	0.013	0.219	0.218	0.001	0.17	1
UBE3D	SSc	HC	Dist	Basal	-0.003	0.036	0.04	-0.004	0.17	1
RC3H2	SSc	HC	Dist	Basal	0.01	0.096	0.091	0.005	0.17	1
STX10	SSc	HC	Dist	Basal	0.015	0.251	0.253	-0.002	0.17	1
DGUOK	SSc	HC	Dist	Basal	0.009	0.438	0.437	0.001	0.17	1
OSCP1	SSc	HC	Dist	Basal	-0.003	0.027	0.031	-0.004	0.17	1
SLC5A3	SSc	HC	Dist	Basal	-0.006	0.163	0.174	-0.011	0.17	1
ZNF570	SSc	HC	Dist	Basal	-0.002	0.035	0.039	-0.004	0.17	1
DOCK7	SSc	HC	Dist	Basal	-0.002	0.094	0.102	-0.008	0.17	1
ZGPAT	SSc	HC	Dist	Basal	-0.002	0.1	0.108	-0.008	0.17	1
EGFL8	SSc	HC	Dist	Basal	0.006	0.018	0.015	0.003	0.17	1
NPAS1	SSc	HC	Dist	Basal	0.002	0.029	0.033	-0.004	0.17	1
ATP6AP2	SSc	HC	Dist	Basal	0.01	0.427	0.432	-0.005	0.171	1
GPALPP1	SSc	HC	Dist	Basal	-0.002	0.129	0.139	-0.01	0.171	1
INTS14	SSc	HC	Dist	Basal	0.012	0.097	0.094	0.003	0.171	1
CYP4F11	SSc	HC	Dist	Basal	0.007	0.026	0.024	0.002	0.171	1
POLR2G	SSc	HC	Dist	Basal	0.01	0.328	0.328	0	0.171	1
B9D2	SSc	HC	Dist	Basal	0.009	0.059	0.055	0.004	0.171	1
RBM48	SSc	HC	Dist	Basal	0	0.072	0.079	-0.007	0.171	1
MTMR1	SSc	HC	Dist	Basal	0.01	0.066	0.062	0.004	0.171	1
OPTN	SSc	HC	Dist	Basal	0.01	0.401	0.404	-0.003	0.171	1
ARHGEF1	SSc	HC	Dist	Basal	0.009	0.078	0.074	0.004	0.171	1
NAA25	SSc	HC	Dist	Basal	0.006	0.105	0.099	0.006	0.171	1
FOXO3	SSc	HC	Dist	Basal	0.009	0.165	0.16	0.005	0.171	1
CDC42EP4	SSc	HC	Dist	Basal	0.015	0.185	0.183	0.002	0.171	1
TCF7L1	SSc	HC	Dist	Basal	-0.003	0.065	0.071	-0.006	0.172	1
NIPSNAP3A	SSc	HC	Dist	Basal	0.009	0.1	0.096	0.004	0.172	1
ARHGEF16	SSc	HC	Dist	Basal	0.014	0.072	0.069	0.003	0.172	1
ZNF688	SSc	HC	Dist	Basal	0.004	0.115	0.125	-0.01	0.172	1
IZUMO4	SSc	HC	Dist	Basal	0	0.017	0.02	-0.003	0.172	1
NECAB3	SSc	HC	Dist	Basal	0.009	0.042	0.038	0.004	0.172	1
ACTR6	SSc	HC	Dist	Basal	-0.004	0.254	0.272	-0.018	0.172	1
PIEZO1	SSc	HC	Dist	Basal	0.005	0.043	0.039	0.004	0.172	1
EEA1	SSc	HC	Dist	Basal	0.016	0.28	0.281	-0.001	0.172	1
RALGPS2	SSc	HC	Dist	Basal	-0.002	0.102	0.11	-0.008	0.172	1
ZNF646	SSc	HC	Dist	Basal	0.004	0.02	0.017	0.003	0.172	1
PPID	SSc	HC	Dist	Basal	0.01	0.218	0.214	0.004	0.172	1
ABHD18	SSc	HC	Dist	Basal	-0.002	0.037	0.041	-0.004	0.173	1
WBP1L	SSc	HC	Dist	Basal	0.008	0.057	0.053	0.004	0.173	1
TTL	SSc	HC	Dist	Basal	0.006	0.071	0.067	0.004	0.173	1
ZNF180	SSc	HC	Dist	Basal	-0.002	0.028	0.032	-0.004	0.173	1
RFK	SSc	HC	Dist	Basal	0.012	0.087	0.083	0.004	0.173	1
AC079305.1	SSc	HC	Dist	Basal	-0.001	0.015	0.017	-0.002	0.173	1
WDR41	SSc	HC	Dist	Basal	-0.005	0.136	0.146	-0.01	0.173	1
ZNF77	SSc	HC	Dist	Basal	-0.002	0.042	0.046	-0.004	0.173	1
URM1	SSc	HC	Dist	Basal	-0.008	0.241	0.256	-0.015	0.173	1
FAM98B	SSc	HC	Dist	Basal	-0.003	0.095	0.102	-0.007	0.173	1
ANKRD6	SSc	HC	Dist	Basal	0.005	0.032	0.028	0.004	0.173	1
ZFPM1	SSc	HC	Dist	Basal	0.017	0.16	0.158	0.002	0.173	1
JKAMP	SSc	HC	Dist	Basal	-0.002	0.159	0.171	-0.012	0.174	1
BCDIN3D	SSc	HC	Dist	Basal	0	0.059	0.064	-0.005	0.174	1
SMURF2	SSc	HC	Dist	Basal	0	0.084	0.091	-0.007	0.174	1
RBM15B	SSc	HC	Dist	Basal	0.011	0.096	0.092	0.004	0.174	1
RNF13	SSc	HC	Dist	Basal	-0.009	0.314	0.333	-0.019	0.174	1
C11orf52	SSc	HC	Dist	Basal	0.008	0.045	0.041	0.004	0.174	1
MLLT1	SSc	HC	Dist	Basal	0.006	0.065	0.061	0.004	0.174	1
CENPBD1	SSc	HC	Dist	Basal	-0.002	0.027	0.031	-0.004	0.174	1
KDM7A	SSc	HC	Dist	Basal	-0.004	0.035	0.039	-0.004	0.174	1
EID1	SSc	HC	Dist	Basal	-0.006	0.739	0.738	0.001	0.174	1
RAC3	SSc	HC	Dist	Basal	0.015	0.072	0.068	0.004	0.174	1
POT1	SSc	HC	Dist	Basal	-0.001	0.041	0.045	-0.004	0.174	1
UTP11	SSc	HC	Dist	Basal	0.012	0.285	0.285	0	0.174	1
MAP4K4	SSc	HC	Dist	Basal	0.01	0.07	0.066	0.004	0.174	1
MMUT	SSc	HC	Dist	Basal	-0.002	0.122	0.131	-0.009	0.175	1
POLR2B	SSc	HC	Dist	Basal	0.009	0.172	0.168	0.004	0.175	1
GBP2	SSc	HC	Dist	Basal	0.015	0.204	0.203	0.001	0.175	1
KCTD11	SSc	HC	Dist	Basal	-0.002	0.032	0.035	-0.003	0.175	1
ZNF774	SSc	HC	Dist	Basal	-0.001	0.011	0.014	-0.003	0.175	1
ARHGEF18	SSc	HC	Dist	Basal	-0.001	0.039	0.044	-0.005	0.175	1
CCDC22	SSc	HC	Dist	Basal	0	0.081	0.088	-0.007	0.175	1
PTCH1	SSc	HC	Dist	Basal	0.003	0.03	0.027	0.003	0.175	1
TSC2	SSc	HC	Dist	Basal	-0.002	0.078	0.084	-0.006	0.175	1
AVL9	SSc	HC	Dist	Basal	-0.003	0.055	0.06	-0.005	0.176	1
COA7	SSc	HC	Dist	Basal	-0.004	0.05	0.055	-0.005	0.176	1
AP000873.2	SSc	HC	Dist	Basal	-0.001	0.018	0.021	-0.003	0.176	1
APOBEC3A	SSc	HC	Dist	Basal	-0.001	0.011	0.013	-0.002	0.176	1
CHAC2	SSc	HC	Dist	Basal	0.003	0.015	0.013	0.002	0.176	1
NKIRAS1	SSc	HC	Dist	Basal	-0.002	0.055	0.06	-0.005	0.176	1
PHKG2	SSc	HC	Dist	Basal	-0.002	0.071	0.077	-0.006	0.176	1
SCAF4	SSc	HC	Dist	Basal	0.01	0.067	0.063	0.004	0.176	1
ST13	SSc	HC	Dist	Basal	0.002	0.858	0.837	0.021	0.176	1
SLU7	SSc	HC	Dist	Basal	-0.007	0.258	0.276	-0.018	0.176	1
PODXL2	SSc	HC	Dist	Basal	0.001	0.022	0.025	-0.003	0.176	1
CHAMP1	SSc	HC	Dist	Basal	0.01	0.067	0.063	0.004	0.176	1
BDNF	SSc	HC	Dist	Basal	-0.001	0.011	0.013	-0.002	0.177	1
GGPS1	SSc	HC	Dist	Basal	-0.007	0.161	0.172	-0.011	0.177	1
PRDM11	SSc	HC	Dist	Basal	0	0.015	0.017	-0.002	0.177	1
CCDC183	SSc	HC	Dist	Basal	0	0.015	0.017	-0.002	0.177	1
CCDC124	SSc	HC	Dist	Basal	0.016	0.203	0.202	0.001	0.177	1
ATG2B	SSc	HC	Dist	Basal	0.007	0.053	0.049	0.004	0.177	1
PPIC	SSc	HC	Dist	Basal	-0.006	0.26	0.276	-0.016	0.177	1
GLIS1	SSc	HC	Dist	Basal	-0.003	0.029	0.033	-0.004	0.177	1
QSOX1	SSc	HC	Dist	Basal	-0.001	0.032	0.036	-0.004	0.177	1
ATF6B	SSc	HC	Dist	Basal	-0.005	0.146	0.155	-0.009	0.177	1
ZNF577	SSc	HC	Dist	Basal	-0.001	0.023	0.026	-0.003	0.178	1
TP53BP2	SSc	HC	Dist	Basal	0.01	0.082	0.078	0.004	0.178	1
SPOP	SSc	HC	Dist	Basal	0.012	0.302	0.303	-0.001	0.178	1
MRTFA	SSc	HC	Dist	Basal	0	0.032	0.036	-0.004	0.178	1
DYNLRB1	SSc	HC	Dist	Basal	-0.011	0.521	0.536	-0.015	0.178	1
PTPRG	SSc	HC	Dist	Basal	0.004	0.026	0.023	0.003	0.178	1
ZNF274	SSc	HC	Dist	Basal	-0.003	0.041	0.045	-0.004	0.178	1
ZNF776	SSc	HC	Dist	Basal	-0.003	0.026	0.029	-0.003	0.178	1
FAM241B	SSc	HC	Dist	Basal	0.007	0.046	0.042	0.004	0.178	1
RAB40C	SSc	HC	Dist	Basal	0.002	0.082	0.089	-0.007	0.178	1
CNNM2	SSc	HC	Dist	Basal	0.005	0.017	0.015	0.002	0.178	1
ERCC8	SSc	HC	Dist	Basal	0.006	0.042	0.038	0.004	0.178	1
DPF2	SSc	HC	Dist	Basal	0.011	0.14	0.136	0.004	0.179	1
RILPL1	SSc	HC	Dist	Basal	0.01	0.075	0.071	0.004	0.179	1
DMXL1	SSc	HC	Dist	Basal	-0.003	0.079	0.086	-0.007	0.179	1
ACADS	SSc	HC	Dist	Basal	0.002	0.096	0.104	-0.008	0.179	1
LRRC29	SSc	HC	Dist	Basal	0.005	0.023	0.02	0.003	0.179	1
SLC4A2	SSc	HC	Dist	Basal	-0.001	0.048	0.052	-0.004	0.179	1
MRPL13	SSc	HC	Dist	Basal	0.009	0.382	0.383	-0.001	0.179	1
HIST2H2AC	SSc	HC	Dist	Basal	0.021	0.145	0.144	0.001	0.179	1
SLC25A45	SSc	HC	Dist	Basal	-0.003	0.012	0.015	-0.003	0.179	1
MTHFD1L	SSc	HC	Dist	Basal	0.004	0.014	0.012	0.002	0.179	1
VAPB	SSc	HC	Dist	Basal	-0.004	0.12	0.129	-0.009	0.179	1
PNPT1	SSc	HC	Dist	Basal	-0.004	0.1	0.107	-0.007	0.179	1
DNAJC7	SSc	HC	Dist	Basal	0.009	0.409	0.411	-0.002	0.179	1
DMKN	SSc	HC	Dist	Basal	0.017	0.16	0.158	0.002	0.179	1
AL136454.1	SSc	HC	Dist	Basal	0.005	0.052	0.048	0.004	0.179	1
AL392172.1	SSc	HC	Dist	Basal	0.007	0.037	0.033	0.004	0.179	1
DPY19L4	SSc	HC	Dist	Basal	-0.003	0.082	0.089	-0.007	0.179	1
ETV3	SSc	HC	Dist	Basal	0.001	0.14	0.151	-0.011	0.18	1
IQCG	SSc	HC	Dist	Basal	0.007	0.032	0.029	0.003	0.18	1
MRE11	SSc	HC	Dist	Basal	-0.003	0.15	0.161	-0.011	0.18	1
GMPPB	SSc	HC	Dist	Basal	0.004	0.024	0.021	0.003	0.18	1
TDP2	SSc	HC	Dist	Basal	-0.004	0.126	0.135	-0.009	0.18	1
NPAT	SSc	HC	Dist	Basal	-0.002	0.079	0.086	-0.007	0.18	1
DCAF1	SSc	HC	Dist	Basal	0.009	0.057	0.053	0.004	0.18	1
PDPK1	SSc	HC	Dist	Basal	-0.002	0.103	0.111	-0.008	0.181	1
PLD3	SSc	HC	Dist	Basal	0.015	0.226	0.225	0.001	0.181	1
EXOSC1	SSc	HC	Dist	Basal	-0.004	0.153	0.164	-0.011	0.181	1
CDR2L	SSc	HC	Dist	Basal	-0.002	0.02	0.022	-0.002	0.181	1
TMEM191C	SSc	HC	Dist	Basal	0	0.032	0.036	-0.004	0.181	1
CYB5D1	SSc	HC	Dist	Basal	0.006	0.039	0.035	0.004	0.181	1
SPPL2B	SSc	HC	Dist	Basal	0.009	0.052	0.048	0.004	0.182	1
TANGO6	SSc	HC	Dist	Basal	-0.003	0.026	0.029	-0.003	0.182	1
RIOK2	SSc	HC	Dist	Basal	-0.004	0.145	0.156	-0.011	0.182	1
B9D1	SSc	HC	Dist	Basal	0.009	0.048	0.044	0.004	0.182	1
PHLPP1	SSc	HC	Dist	Basal	0.01	0.073	0.069	0.004	0.182	1
PACRGL	SSc	HC	Dist	Basal	0.008	0.066	0.062	0.004	0.182	1
SETD6	SSc	HC	Dist	Basal	0.007	0.055	0.051	0.004	0.182	1
LINC02709	SSc	HC	Dist	Basal	0.006	0.024	0.022	0.002	0.182	1
AP3M1	SSc	HC	Dist	Basal	-0.004	0.077	0.083	-0.006	0.182	1
TMEM265	SSc	HC	Dist	Basal	-0.002	0.046	0.051	-0.005	0.182	1
TMED4	SSc	HC	Dist	Basal	-0.009	0.3	0.317	-0.017	0.182	1
DDX27	SSc	HC	Dist	Basal	0.014	0.269	0.27	-0.001	0.182	1
ZNF443	SSc	HC	Dist	Basal	0.003	0.013	0.011	0.002	0.182	1
TDRD3	SSc	HC	Dist	Basal	-0.006	0.126	0.134	-0.008	0.182	1
WDR60	SSc	HC	Dist	Basal	0	0.095	0.103	-0.008	0.182	1
GNAI1	SSc	HC	Dist	Basal	-0.001	0.213	0.23	-0.017	0.182	1
BACH1	SSc	HC	Dist	Basal	0.009	0.103	0.098	0.005	0.182	1
USP36	SSc	HC	Dist	Basal	-0.006	0.07	0.076	-0.006	0.183	1
TMEM141	SSc	HC	Dist	Basal	-0.013	0.468	0.486	-0.018	0.183	1
CDC27	SSc	HC	Dist	Basal	-0.004	0.159	0.17	-0.011	0.183	1
ELN	SSc	HC	Dist	Basal	0.004	0.028	0.025	0.003	0.183	1
TSG101	SSc	HC	Dist	Basal	0.013	0.286	0.288	-0.002	0.183	1
PAAF1	SSc	HC	Dist	Basal	0	0.108	0.116	-0.008	0.183	1
DEDD	SSc	HC	Dist	Basal	0.01	0.069	0.065	0.004	0.184	1
FBXO39	SSc	HC	Dist	Basal	0.003	0.015	0.013	0.002	0.184	1
SCAMP1	SSc	HC	Dist	Basal	0.013	0.147	0.144	0.003	0.184	1
PSME4	SSc	HC	Dist	Basal	-0.007	0.09	0.097	-0.007	0.184	1
MLLT6	SSc	HC	Dist	Basal	-0.006	0.113	0.121	-0.008	0.184	1
PIM2	SSc	HC	Dist	Basal	0.003	0.018	0.015	0.003	0.184	1
ZSCAN25	SSc	HC	Dist	Basal	0	0.029	0.032	-0.003	0.184	1
LAMB2	SSc	HC	Dist	Basal	-0.004	0.105	0.113	-0.008	0.184	1
HIST1H2AG	SSc	HC	Dist	Basal	0.008	0.041	0.037	0.004	0.184	1
GMDS-DT	SSc	HC	Dist	Basal	0.003	0.019	0.017	0.002	0.184	1
MTR	SSc	HC	Dist	Basal	-0.007	0.093	0.099	-0.006	0.184	1
MCF2L	SSc	HC	Dist	Basal	0.006	0.037	0.033	0.004	0.184	1
CHCHD6	SSc	HC	Dist	Basal	0.001	0.145	0.157	-0.012	0.185	1
TBC1D10A	SSc	HC	Dist	Basal	0.01	0.085	0.081	0.004	0.185	1
DDX39A	SSc	HC	Dist	Basal	0.01	0.143	0.139	0.004	0.185	1
YAF2	SSc	HC	Dist	Basal	0.013	0.139	0.135	0.004	0.185	1
XDH	SSc	HC	Dist	Basal	0.003	0.015	0.013	0.002	0.185	1
BUD13	SSc	HC	Dist	Basal	-0.001	0.064	0.069	-0.005	0.185	1
SMOX	SSc	HC	Dist	Basal	0.003	0.013	0.011	0.002	0.185	1
PLEKHA4	SSc	HC	Dist	Basal	-0.003	0.147	0.157	-0.01	0.185	1
GMIP	SSc	HC	Dist	Basal	0.003	0.013	0.011	0.002	0.185	1
GEMIN5	SSc	HC	Dist	Basal	0.005	0.055	0.051	0.004	0.185	1
ZBTB41	SSc	HC	Dist	Basal	-0.005	0.1	0.107	-0.007	0.185	1
C1orf74	SSc	HC	Dist	Basal	-0.001	0.018	0.021	-0.003	0.185	1
EIF4EBP2	SSc	HC	Dist	Basal	0.011	0.162	0.159	0.003	0.185	1
TMEM179B	SSc	HC	Dist	Basal	-0.009	0.396	0.416	-0.02	0.185	1
FANCF	SSc	HC	Dist	Basal	0.012	0.115	0.112	0.003	0.186	1
OGFR	SSc	HC	Dist	Basal	0.016	0.159	0.158	0.001	0.186	1
EGLN1	SSc	HC	Dist	Basal	0.015	0.14	0.137	0.003	0.186	1
TRIM23	SSc	HC	Dist	Basal	-0.002	0.066	0.072	-0.006	0.186	1
FAM104B	SSc	HC	Dist	Basal	0.01	0.155	0.151	0.004	0.186	1
WASHC2A	SSc	HC	Dist	Basal	0.008	0.079	0.075	0.004	0.186	1
ATG4D	SSc	HC	Dist	Basal	0.016	0.141	0.139	0.002	0.186	1
PLSCR4	SSc	HC	Dist	Basal	0.011	0.064	0.061	0.003	0.186	1
GBGT1	SSc	HC	Dist	Basal	0.004	0.015	0.013	0.002	0.186	1
DENND1A	SSc	HC	Dist	Basal	0.006	0.021	0.018	0.003	0.187	1
GFER	SSc	HC	Dist	Basal	0.016	0.126	0.124	0.002	0.187	1
TSNAX	SSc	HC	Dist	Basal	0.011	0.257	0.256	0.001	0.187	1
AC015660.1	SSc	HC	Dist	Basal	0.005	0.013	0.011	0.002	0.187	1
SLC25A12	SSc	HC	Dist	Basal	0.015	0.134	0.132	0.002	0.187	1
NRAV	SSc	HC	Dist	Basal	-0.001	0.033	0.036	-0.003	0.187	1
MVD	SSc	HC	Dist	Basal	0.01	0.071	0.067	0.004	0.187	1
IL1RL2	SSc	HC	Dist	Basal	-0.003	0.013	0.016	-0.003	0.187	1
FECH	SSc	HC	Dist	Basal	-0.002	0.049	0.053	-0.004	0.187	1
CEP97	SSc	HC	Dist	Basal	-0.002	0.044	0.048	-0.004	0.188	1
SPHK2	SSc	HC	Dist	Basal	0	0.024	0.027	-0.003	0.188	1
AL132712.2	SSc	HC	Dist	Basal	-0.002	0.012	0.014	-0.002	0.188	1
CSTF3	SSc	HC	Dist	Basal	0	0.109	0.118	-0.009	0.188	1
CYP2J2	SSc	HC	Dist	Basal	0.003	0.017	0.015	0.002	0.188	1
TBC1D24	SSc	HC	Dist	Basal	-0.003	0.017	0.02	-0.003	0.188	1
PEMT	SSc	HC	Dist	Basal	0.011	0.181	0.178	0.003	0.188	1
ABHD16A	SSc	HC	Dist	Basal	0.014	0.17	0.168	0.002	0.188	1
MED28	SSc	HC	Dist	Basal	0.01	0.355	0.357	-0.002	0.188	1
MOSPD1	SSc	HC	Dist	Basal	0.012	0.108	0.104	0.004	0.188	1
MZF1-AS1	SSc	HC	Dist	Basal	-0.002	0.014	0.016	-0.002	0.188	1
MED1	SSc	HC	Dist	Basal	0.008	0.082	0.078	0.004	0.188	1
ZXDB	SSc	HC	Dist	Basal	-0.001	0.017	0.02	-0.003	0.188	1
HEXB	SSc	HC	Dist	Basal	0.015	0.113	0.111	0.002	0.188	1
MRPL23	SSc	HC	Dist	Basal	-0.005	0.325	0.348	-0.023	0.189	1
PAXIP1	SSc	HC	Dist	Basal	-0.003	0.033	0.036	-0.003	0.189	1
NDUFA12	SSc	HC	Dist	Basal	-0.009	0.612	0.619	-0.007	0.189	1
SERPINI1	SSc	HC	Dist	Basal	0.015	0.068	0.064	0.004	0.189	1
SMPD1	SSc	HC	Dist	Basal	-0.002	0.026	0.029	-0.003	0.189	1
MLLT10	SSc	HC	Dist	Basal	-0.004	0.2	0.213	-0.013	0.189	1
PRIM1	SSc	HC	Dist	Basal	-0.003	0.087	0.094	-0.007	0.189	1
MAOB	SSc	HC	Dist	Basal	-0.003	0.035	0.038	-0.003	0.189	1
UBE2A	SSc	HC	Dist	Basal	-0.007	0.249	0.265	-0.016	0.189	1
AFDN	SSc	HC	Dist	Basal	-0.001	0.128	0.138	-0.01	0.189	1
CUL7	SSc	HC	Dist	Basal	0.004	0.022	0.02	0.002	0.19	1
HTATSF1	SSc	HC	Dist	Basal	0.014	0.192	0.191	0.001	0.19	1
CARD8	SSc	HC	Dist	Basal	-0.001	0.045	0.05	-0.005	0.19	1
MAEA	SSc	HC	Dist	Basal	0.011	0.162	0.159	0.003	0.19	1
TRAPPC9	SSc	HC	Dist	Basal	0.005	0.023	0.021	0.002	0.19	1
ZNF888	SSc	HC	Dist	Basal	-0.001	0.019	0.022	-0.003	0.19	1
MRC2	SSc	HC	Dist	Basal	-0.01	0.277	0.29	-0.013	0.19	1
CCDC167	SSc	HC	Dist	Basal	-0.002	0.14	0.15	-0.01	0.19	1
SMAD1	SSc	HC	Dist	Basal	0.016	0.199	0.199	0	0.191	1
CYP4F3	SSc	HC	Dist	Basal	-0.002	0.032	0.036	-0.004	0.191	1
ZBTB5	SSc	HC	Dist	Basal	-0.002	0.025	0.028	-0.003	0.191	1
ACOX3	SSc	HC	Dist	Basal	-0.002	0.037	0.041	-0.004	0.191	1
DCLRE1C	SSc	HC	Dist	Basal	-0.003	0.069	0.074	-0.005	0.191	1
HDX	SSc	HC	Dist	Basal	-0.002	0.022	0.025	-0.003	0.191	1
VILL	SSc	HC	Dist	Basal	0.006	0.026	0.023	0.003	0.192	1
SLC35B1	SSc	HC	Dist	Basal	0.012	0.154	0.151	0.003	0.192	1
METTL27	SSc	HC	Dist	Basal	0.002	0.013	0.011	0.002	0.192	1
ZNF621	SSc	HC	Dist	Basal	-0.002	0.055	0.06	-0.005	0.192	1
CCNB1IP1	SSc	HC	Dist	Basal	-0.011	0.484	0.5	-0.016	0.192	1
TUBGCP5	SSc	HC	Dist	Basal	0	0.044	0.049	-0.005	0.192	1
TCIRG1	SSc	HC	Dist	Basal	0.007	0.065	0.061	0.004	0.192	1
GPSM3	SSc	HC	Dist	Basal	-0.003	0.022	0.024	-0.002	0.192	1
NQO2	SSc	HC	Dist	Basal	0.015	0.211	0.213	-0.002	0.192	1
BIVM	SSc	HC	Dist	Basal	-0.002	0.041	0.045	-0.004	0.192	1
MTG2	SSc	HC	Dist	Basal	-0.001	0.058	0.063	-0.005	0.192	1
SLC12A9-AS1	SSc	HC	Dist	Basal	-0.004	0.021	0.023	-0.002	0.192	1
KAT7	SSc	HC	Dist	Basal	-0.004	0.13	0.139	-0.009	0.193	1
KDM7A-DT	SSc	HC	Dist	Basal	-0.004	0.048	0.052	-0.004	0.193	1
TOMM34	SSc	HC	Dist	Basal	0.005	0.042	0.039	0.003	0.193	1
POLDIP3	SSc	HC	Dist	Basal	-0.001	0.106	0.115	-0.009	0.193	1
ZNF334	SSc	HC	Dist	Basal	0	0.021	0.024	-0.003	0.193	1
ZWILCH	SSc	HC	Dist	Basal	-0.001	0.029	0.033	-0.004	0.193	1
GEMIN6	SSc	HC	Dist	Basal	0.012	0.167	0.164	0.003	0.193	1
AP000787.1	SSc	HC	Dist	Basal	-0.001	0.023	0.026	-0.003	0.193	1
TAX1BP1	SSc	HC	Dist	Basal	0.008	0.368	0.365	0.003	0.194	1
PELI1	SSc	HC	Dist	Basal	0.007	0.065	0.061	0.004	0.194	1
TMPRSS11B	SSc	HC	Dist	Basal	-0.003	0.038	0.042	-0.004	0.194	1
ABCD1	SSc	HC	Dist	Basal	-0.001	0.014	0.016	-0.002	0.194	1
ARID4A	SSc	HC	Dist	Basal	-0.002	0.181	0.193	-0.012	0.194	1
POLR3E	SSc	HC	Dist	Basal	-0.001	0.099	0.106	-0.007	0.194	1
TBCCD1	SSc	HC	Dist	Basal	0.004	0.019	0.016	0.003	0.194	1
FAM183A	SSc	HC	Dist	Basal	-0.001	0.03	0.033	-0.003	0.194	1
THOC3	SSc	HC	Dist	Basal	-0.006	0.305	0.324	-0.019	0.194	1
GRHL2	SSc	HC	Dist	Basal	-0.006	0.149	0.158	-0.009	0.195	1
SOCS5	SSc	HC	Dist	Basal	0.007	0.069	0.065	0.004	0.195	1
PARP16	SSc	HC	Dist	Basal	0.008	0.04	0.037	0.003	0.195	1
CCDC159	SSc	HC	Dist	Basal	-0.002	0.031	0.035	-0.004	0.195	1
AC104232.3	SSc	HC	Dist	Basal	0	0.012	0.014	-0.002	0.195	1
GRWD1	SSc	HC	Dist	Basal	0.01	0.117	0.113	0.004	0.195	1
SEPHS1	SSc	HC	Dist	Basal	0.013	0.102	0.099	0.003	0.195	1
NDST1	SSc	HC	Dist	Basal	0.006	0.034	0.03	0.004	0.195	1
ZC3H14	SSc	HC	Dist	Basal	-0.008	0.18	0.19	-0.01	0.195	1
BBS9	SSc	HC	Dist	Basal	-0.001	0.038	0.042	-0.004	0.195	1
ATG5	SSc	HC	Dist	Basal	-0.004	0.187	0.199	-0.012	0.196	1
SSH2	SSc	HC	Dist	Basal	-0.003	0.089	0.095	-0.006	0.196	1
ABCE1	SSc	HC	Dist	Basal	0.008	0.287	0.284	0.003	0.196	1
DOCK1	SSc	HC	Dist	Basal	-0.005	0.133	0.141	-0.008	0.196	1
MRPS18A	SSc	HC	Dist	Basal	-0.002	0.149	0.159	-0.01	0.196	1
TBC1D14	SSc	HC	Dist	Basal	0.012	0.11	0.106	0.004	0.196	1
RGPD5	SSc	HC	Dist	Basal	-0.003	0.014	0.016	-0.002	0.196	1
C10orf88	SSc	HC	Dist	Basal	0.004	0.03	0.027	0.003	0.196	1
SRFBP1	SSc	HC	Dist	Basal	0.009	0.167	0.163	0.004	0.196	1
UBR3	SSc	HC	Dist	Basal	-0.002	0.069	0.074	-0.005	0.196	1
NUBPL	SSc	HC	Dist	Basal	-0.002	0.063	0.069	-0.006	0.196	1
KXD1	SSc	HC	Dist	Basal	0.01	0.183	0.179	0.004	0.196	1
ZNF516	SSc	HC	Dist	Basal	0.003	0.043	0.039	0.004	0.196	1
TCF4	SSc	HC	Dist	Basal	0.012	0.282	0.281	0.001	0.196	1
SEC23IP	SSc	HC	Dist	Basal	-0.005	0.071	0.076	-0.005	0.196	1
RING1	SSc	HC	Dist	Basal	0.012	0.131	0.128	0.003	0.197	1
DLD	SSc	HC	Dist	Basal	-0.003	0.223	0.238	-0.015	0.197	1
NRSN2-AS1	SSc	HC	Dist	Basal	-0.002	0.042	0.046	-0.004	0.197	1
TSPAN14	SSc	HC	Dist	Basal	0.01	0.185	0.182	0.003	0.197	1
MIR200CHG	SSc	HC	Dist	Basal	0.014	0.077	0.073	0.004	0.197	1
COMMD3	SSc	HC	Dist	Basal	-0.009	0.388	0.409	-0.021	0.197	1
TRPC1	SSc	HC	Dist	Basal	0	0.012	0.014	-0.002	0.197	1
CYB5R2	SSc	HC	Dist	Basal	0.006	0.034	0.03	0.004	0.197	1
EIF5A2	SSc	HC	Dist	Basal	0.003	0.015	0.012	0.003	0.197	1
ALAS1	SSc	HC	Dist	Basal	-0.001	0.056	0.061	-0.005	0.198	1
ATAD5	SSc	HC	Dist	Basal	-0.002	0.028	0.031	-0.003	0.198	1
PDRG1	SSc	HC	Dist	Basal	0.002	0.109	0.118	-0.009	0.198	1
GHDC	SSc	HC	Dist	Basal	-0.003	0.037	0.041	-0.004	0.198	1
SGSH	SSc	HC	Dist	Basal	0.005	0.027	0.024	0.003	0.198	1
HNRNPDL	SSc	HC	Dist	Basal	-0.012	0.585	0.603	-0.018	0.198	1
SKA2	SSc	HC	Dist	Basal	-0.004	0.28	0.3	-0.02	0.199	1
SCLY	SSc	HC	Dist	Basal	-0.003	0.022	0.025	-0.003	0.199	1
ZMAT1	SSc	HC	Dist	Basal	0.004	0.014	0.012	0.002	0.199	1
MLLT11	SSc	HC	Dist	Basal	-0.001	0.013	0.016	-0.003	0.199	1
NFATC3	SSc	HC	Dist	Basal	0.005	0.046	0.042	0.004	0.199	1
SUPT4H1	SSc	HC	Dist	Basal	-0.009	0.396	0.419	-0.023	0.199	1
LZTS1	SSc	HC	Dist	Basal	0.013	0.1	0.097	0.003	0.199	1
LRCH3	SSc	HC	Dist	Basal	-0.004	0.067	0.072	-0.005	0.199	1
MED13	SSc	HC	Dist	Basal	-0.004	0.128	0.136	-0.008	0.199	1
GATC	SSc	HC	Dist	Basal	0.008	0.097	0.093	0.004	0.199	1
SNRNP25	SSc	HC	Dist	Basal	0.014	0.155	0.153	0.002	0.199	1
RPP25L	SSc	HC	Dist	Basal	0.012	0.32	0.323	-0.003	0.199	1
TBL1X	SSc	HC	Dist	Basal	0.008	0.051	0.048	0.003	0.2	1
HAUS5	SSc	HC	Dist	Basal	-0.002	0.021	0.024	-0.003	0.2	1
PTPN13	SSc	HC	Dist	Basal	0.01	0.263	0.261	0.002	0.2	1
ATG16L2	SSc	HC	Dist	Basal	-0.001	0.033	0.036	-0.003	0.2	1
KLK7	SSc	HC	Dist	Basal	0.003	0.019	0.016	0.003	0.2	1
HPS5	SSc	HC	Dist	Basal	-0.001	0.062	0.068	-0.006	0.2	1
MRI1	SSc	HC	Dist	Basal	0	0.079	0.086	-0.007	0.201	1
CBWD2	SSc	HC	Dist	Basal	-0.001	0.054	0.059	-0.005	0.201	1
CCDC125	SSc	HC	Dist	Basal	0.001	0.056	0.061	-0.005	0.201	1
GNPAT	SSc	HC	Dist	Basal	0	0.099	0.107	-0.008	0.201	1
MEAK7	SSc	HC	Dist	Basal	0	0.056	0.061	-0.005	0.201	1
EXT2	SSc	HC	Dist	Basal	0.01	0.073	0.069	0.004	0.201	1
ZNF362	SSc	HC	Dist	Basal	0.011	0.086	0.082	0.004	0.201	1
TOE1	SSc	HC	Dist	Basal	0	0.033	0.037	-0.004	0.201	1
EFHC2	SSc	HC	Dist	Basal	-0.001	0.014	0.016	-0.002	0.201	1
TARDBP	SSc	HC	Dist	Basal	0.008	0.231	0.228	0.003	0.201	1
CASC19	SSc	HC	Dist	Basal	-0.005	0.236	0.226	0.01	0.202	1
COQ7	SSc	HC	Dist	Basal	0.012	0.092	0.089	0.003	0.202	1
SERINC2	SSc	HC	Dist	Basal	-0.002	0.198	0.21	-0.012	0.202	1
LINC01137	SSc	HC	Dist	Basal	-0.001	0.033	0.037	-0.004	0.202	1
PPP1R3E	SSc	HC	Dist	Basal	-0.002	0.028	0.031	-0.003	0.202	1
MCM2	SSc	HC	Dist	Basal	0.006	0.033	0.03	0.003	0.203	1
MAGI2-AS3	SSc	HC	Dist	Basal	0.006	0.033	0.03	0.003	0.203	1
ATP5PD	SSc	HC	Dist	Basal	0.015	0.83	0.807	0.023	0.203	1
TACC2	SSc	HC	Dist	Basal	0.009	0.09	0.086	0.004	0.203	1
GABPB2	SSc	HC	Dist	Basal	0	0.084	0.09	-0.006	0.203	1
CDR2	SSc	HC	Dist	Basal	0.004	0.019	0.017	0.002	0.203	1
USP27X	SSc	HC	Dist	Basal	0.005	0.024	0.022	0.002	0.203	1
CCDC68	SSc	HC	Dist	Basal	-0.001	0.014	0.016	-0.002	0.204	1
PEX3	SSc	HC	Dist	Basal	0	0.088	0.095	-0.007	0.204	1
CHPF	SSc	HC	Dist	Basal	0.009	0.069	0.066	0.003	0.204	1
NAA16	SSc	HC	Dist	Basal	0.006	0.051	0.047	0.004	0.204	1
AC103718.1	SSc	HC	Dist	Basal	0.003	0.015	0.013	0.002	0.204	1
CDK12	SSc	HC	Dist	Basal	0.01	0.187	0.184	0.003	0.205	1
AL132857.1	SSc	HC	Dist	Basal	0.015	0.123	0.12	0.003	0.205	1
DNAJC5	SSc	HC	Dist	Basal	0.012	0.09	0.086	0.004	0.205	1
TXNL1	SSc	HC	Dist	Basal	-0.007	0.669	0.674	-0.005	0.205	1
INTS10	SSc	HC	Dist	Basal	0.012	0.222	0.221	0.001	0.205	1
IDH1	SSc	HC	Dist	Basal	-0.004	0.242	0.259	-0.017	0.205	1
DNAJB11	SSc	HC	Dist	Basal	0.009	0.152	0.148	0.004	0.205	1
BMT2	SSc	HC	Dist	Basal	0.002	0.041	0.046	-0.005	0.205	1
AL023754.1	SSc	HC	Dist	Basal	0.003	0.02	0.017	0.003	0.205	1
PSMD12	SSc	HC	Dist	Basal	0.007	0.353	0.351	0.002	0.205	1
SWT1	SSc	HC	Dist	Basal	-0.001	0.029	0.032	-0.003	0.205	1
PLCXD2	SSc	HC	Dist	Basal	0.003	0.014	0.012	0.002	0.206	1
MRPL42	SSc	HC	Dist	Basal	0.006	0.315	0.311	0.004	0.206	1
GATAD2B	SSc	HC	Dist	Basal	0.007	0.09	0.085	0.005	0.206	1
ZNF789	SSc	HC	Dist	Basal	-0.002	0.024	0.028	-0.004	0.207	1
CIAO2B	SSc	HC	Dist	Basal	0.007	0.561	0.562	-0.001	0.207	1
TRIM39	SSc	HC	Dist	Basal	-0.001	0.016	0.018	-0.002	0.207	1
DGAT1	SSc	HC	Dist	Basal	0.012	0.093	0.09	0.003	0.207	1
CDCA4	SSc	HC	Dist	Basal	0.011	0.145	0.142	0.003	0.207	1
ELL	SSc	HC	Dist	Basal	-0.002	0.036	0.039	-0.003	0.207	1
PLEKHF2	SSc	HC	Dist	Basal	0.018	0.209	0.211	-0.002	0.207	1
RALGAPA1	SSc	HC	Dist	Basal	-0.003	0.119	0.127	-0.008	0.207	1
FEM1C	SSc	HC	Dist	Basal	0.005	0.051	0.047	0.004	0.207	1
ZFAND4	SSc	HC	Dist	Basal	0.004	0.016	0.014	0.002	0.208	1
ARHGAP17	SSc	HC	Dist	Basal	-0.001	0.032	0.036	-0.004	0.208	1
PRKAB2	SSc	HC	Dist	Basal	0	0.12	0.129	-0.009	0.208	1
TMEM62	SSc	HC	Dist	Basal	-0.001	0.012	0.014	-0.002	0.209	1
CCZ1	SSc	HC	Dist	Basal	0.011	0.108	0.105	0.003	0.209	1
SETD7	SSc	HC	Dist	Basal	0.004	0.072	0.068	0.004	0.209	1
ZDHHC12	SSc	HC	Dist	Basal	-0.008	0.34	0.359	-0.019	0.209	1
FBXO22	SSc	HC	Dist	Basal	-0.008	0.175	0.184	-0.009	0.209	1
SPECC1L	SSc	HC	Dist	Basal	0.007	0.067	0.063	0.004	0.209	1
SLC35A3	SSc	HC	Dist	Basal	-0.002	0.124	0.132	-0.008	0.209	1
CCDC137	SSc	HC	Dist	Basal	0.015	0.28	0.283	-0.003	0.209	1
GAN	SSc	HC	Dist	Basal	-0.001	0.041	0.045	-0.004	0.209	1
MAF	SSc	HC	Dist	Basal	-0.008	0.377	0.394	-0.017	0.209	1
CRNKL1	SSc	HC	Dist	Basal	0.003	0.158	0.171	-0.013	0.209	1
PCNT	SSc	HC	Dist	Basal	-0.003	0.046	0.05	-0.004	0.21	1
SNHG31	SSc	HC	Dist	Basal	-0.001	0.012	0.014	-0.002	0.21	1
LINC00623	SSc	HC	Dist	Basal	0.014	0.121	0.118	0.003	0.21	1
IFNGR1	SSc	HC	Dist	Basal	-0.008	0.351	0.37	-0.019	0.21	1
AC040970.1	SSc	HC	Dist	Basal	0	0.017	0.019	-0.002	0.21	1
TTC23	SSc	HC	Dist	Basal	-0.001	0.045	0.049	-0.004	0.21	1
RFC2	SSc	HC	Dist	Basal	-0.002	0.142	0.152	-0.01	0.21	1
ST7	SSc	HC	Dist	Basal	0.008	0.034	0.031	0.003	0.21	1
GFM1	SSc	HC	Dist	Basal	0.007	0.095	0.091	0.004	0.211	1
SRSF10	SSc	HC	Dist	Basal	-0.01	0.447	0.464	-0.017	0.211	1
AC105046.1	SSc	HC	Dist	Basal	-0.002	0.011	0.013	-0.002	0.211	1
LIPE-AS1	SSc	HC	Dist	Basal	0.006	0.026	0.023	0.003	0.211	1
STON1	SSc	HC	Dist	Basal	-0.003	0.05	0.054	-0.004	0.211	1
C11orf74	SSc	HC	Dist	Basal	-0.001	0.106	0.114	-0.008	0.211	1
ZRANB2	SSc	HC	Dist	Basal	0.01	0.384	0.387	-0.003	0.211	1
FAM122A	SSc	HC	Dist	Basal	0	0.061	0.066	-0.005	0.212	1
SLC35B4	SSc	HC	Dist	Basal	0.005	0.038	0.035	0.003	0.212	1
VPS37C	SSc	HC	Dist	Basal	0.004	0.032	0.029	0.003	0.212	1
BANP	SSc	HC	Dist	Basal	0.01	0.057	0.054	0.003	0.212	1
ERC1	SSc	HC	Dist	Basal	-0.002	0.119	0.128	-0.009	0.212	1
VPS13B	SSc	HC	Dist	Basal	-0.004	0.046	0.05	-0.004	0.212	1
PLEKHB2	SSc	HC	Dist	Basal	-0.003	0.114	0.122	-0.008	0.212	1
ZNF354B	SSc	HC	Dist	Basal	0.006	0.041	0.038	0.003	0.212	1
CASD1	SSc	HC	Dist	Basal	0.009	0.055	0.051	0.004	0.212	1
ANAPC16	SSc	HC	Dist	Basal	0.014	0.745	0.731	0.014	0.212	1
HES4	SSc	HC	Dist	Basal	0.007	0.048	0.045	0.003	0.212	1
CCDC149	SSc	HC	Dist	Basal	0	0.031	0.035	-0.004	0.213	1
ANKDD1A	SSc	HC	Dist	Basal	0.002	0.014	0.012	0.002	0.213	1
RFX5	SSc	HC	Dist	Basal	0.008	0.061	0.057	0.004	0.213	1
MAPKAPK3	SSc	HC	Dist	Basal	0.009	0.122	0.118	0.004	0.213	1
BCL2L2	SSc	HC	Dist	Basal	-0.002	0.054	0.059	-0.005	0.213	1
PARL	SSc	HC	Dist	Basal	-0.003	0.248	0.266	-0.018	0.213	1
TXLNA	SSc	HC	Dist	Basal	0.007	0.129	0.124	0.005	0.213	1
TMED5	SSc	HC	Dist	Basal	-0.001	0.13	0.139	-0.009	0.213	1
NXT2	SSc	HC	Dist	Basal	0.005	0.057	0.054	0.003	0.213	1
LZIC	SSc	HC	Dist	Basal	0.01	0.25	0.249	0.001	0.213	1
YTHDF3-AS1	SSc	HC	Dist	Basal	0.004	0.015	0.013	0.002	0.214	1
CHERP	SSc	HC	Dist	Basal	-0.002	0.052	0.057	-0.005	0.214	1
CCNYL1	SSc	HC	Dist	Basal	0.003	0.019	0.017	0.002	0.214	1
C16orf58	SSc	HC	Dist	Basal	0.008	0.072	0.068	0.004	0.214	1
DDHD2	SSc	HC	Dist	Basal	0.002	0.077	0.083	-0.006	0.214	1
DHX40	SSc	HC	Dist	Basal	0.003	0.191	0.207	-0.016	0.214	1
CFAP20	SSc	HC	Dist	Basal	-0.002	0.161	0.172	-0.011	0.214	1
ELL3	SSc	HC	Dist	Basal	0.004	0.019	0.017	0.002	0.215	1
SEPTIN1	SSc	HC	Dist	Basal	0.018	0.199	0.201	-0.002	0.215	1
ZNF689	SSc	HC	Dist	Basal	-0.001	0.027	0.03	-0.003	0.215	1
UNC45A	SSc	HC	Dist	Basal	-0.005	0.147	0.156	-0.009	0.215	1
ZSWIM4	SSc	HC	Dist	Basal	-0.001	0.011	0.013	-0.002	0.215	1
CHAF1B	SSc	HC	Dist	Basal	0.004	0.021	0.019	0.002	0.215	1
STK11IP	SSc	HC	Dist	Basal	0.003	0.021	0.019	0.002	0.215	1
DLGAP4	SSc	HC	Dist	Basal	0.007	0.084	0.08	0.004	0.215	1
FES	SSc	HC	Dist	Basal	-0.001	0.011	0.013	-0.002	0.215	1
AC004130.2	SSc	HC	Dist	Basal	-0.001	0.057	0.062	-0.005	0.215	1
SMIM15	SSc	HC	Dist	Basal	-0.006	0.336	0.359	-0.023	0.216	1
NCS1	SSc	HC	Dist	Basal	0.002	0.221	0.239	-0.018	0.216	1
OXNAD1	SSc	HC	Dist	Basal	0.004	0.041	0.038	0.003	0.216	1
DDX5	SSc	HC	Dist	Basal	0.012	0.836	0.821	0.015	0.216	1
KMT2D	SSc	HC	Dist	Basal	-0.002	0.033	0.037	-0.004	0.216	1
FAM50A	SSc	HC	Dist	Basal	0	0.081	0.088	-0.007	0.216	1
CMC1	SSc	HC	Dist	Basal	0.01	0.318	0.319	-0.001	0.216	1
C22orf39	SSc	HC	Dist	Basal	0.018	0.176	0.177	-0.001	0.216	1
SAMD9L	SSc	HC	Dist	Basal	0.008	0.072	0.068	0.004	0.217	1
DCAF5	SSc	HC	Dist	Basal	0.01	0.116	0.112	0.004	0.217	1
HAUS8	SSc	HC	Dist	Basal	-0.001	0.023	0.026	-0.003	0.217	1
ZNF19	SSc	HC	Dist	Basal	-0.001	0.011	0.013	-0.002	0.217	1
POP4	SSc	HC	Dist	Basal	-0.001	0.174	0.187	-0.013	0.217	1
MAD2L2	SSc	HC	Dist	Basal	0.011	0.102	0.099	0.003	0.217	1
ZXDC	SSc	HC	Dist	Basal	0.007	0.049	0.046	0.003	0.217	1
DDX23	SSc	HC	Dist	Basal	0.009	0.127	0.123	0.004	0.218	1
UBP1	SSc	HC	Dist	Basal	0.008	0.092	0.088	0.004	0.218	1
TBC1D8	SSc	HC	Dist	Basal	-0.001	0.02	0.023	-0.003	0.218	1
ARMH3	SSc	HC	Dist	Basal	-0.002	0.042	0.045	-0.003	0.218	1
TMEM258	SSc	HC	Dist	Basal	0.012	0.763	0.752	0.011	0.218	1
ZNF629	SSc	HC	Dist	Basal	0.006	0.027	0.025	0.002	0.218	1
GAK	SSc	HC	Dist	Basal	0.008	0.061	0.057	0.004	0.218	1
CLCN6	SSc	HC	Dist	Basal	-0.003	0.017	0.02	-0.003	0.219	1
BTRC	SSc	HC	Dist	Basal	0	0.07	0.075	-0.005	0.219	1
GRIPAP1	SSc	HC	Dist	Basal	-0.002	0.092	0.099	-0.007	0.219	1
STK19	SSc	HC	Dist	Basal	-0.002	0.121	0.129	-0.008	0.219	1
CACNA2D1	SSc	HC	Dist	Basal	0	0.024	0.028	-0.004	0.219	1
ABRAXAS2	SSc	HC	Dist	Basal	-0.003	0.104	0.111	-0.007	0.219	1
AK1	SSc	HC	Dist	Basal	0.008	0.054	0.051	0.003	0.219	1
ZNF773	SSc	HC	Dist	Basal	-0.001	0.017	0.02	-0.003	0.219	1
MON1B	SSc	HC	Dist	Basal	0.008	0.085	0.081	0.004	0.219	1
RCE1	SSc	HC	Dist	Basal	0	0.08	0.086	-0.006	0.22	1
COA3	SSc	HC	Dist	Basal	-0.013	0.401	0.416	-0.015	0.22	1
MORC2-AS1	SSc	HC	Dist	Basal	0.004	0.02	0.017	0.003	0.22	1
RDH11	SSc	HC	Dist	Basal	0.011	0.1	0.096	0.004	0.22	1
CDADC1	SSc	HC	Dist	Basal	0	0.053	0.058	-0.005	0.22	1
AC008771.1	SSc	HC	Dist	Basal	0.009	0.06	0.056	0.004	0.22	1
RNF213	SSc	HC	Dist	Basal	-0.007	0.24	0.252	-0.012	0.221	1
EIF4ENIF1	SSc	HC	Dist	Basal	0.007	0.058	0.054	0.004	0.221	1
TOP3A	SSc	HC	Dist	Basal	-0.002	0.029	0.033	-0.004	0.221	1
MSRA	SSc	HC	Dist	Basal	0.009	0.084	0.08	0.004	0.221	1
KIAA0319L	SSc	HC	Dist	Basal	0.008	0.086	0.082	0.004	0.221	1
ARID2	SSc	HC	Dist	Basal	-0.008	0.089	0.095	-0.006	0.221	1
INAFM1	SSc	HC	Dist	Basal	0.002	0.091	0.098	-0.007	0.222	1
ZNF512	SSc	HC	Dist	Basal	-0.002	0.032	0.036	-0.004	0.222	1
FAM104A	SSc	HC	Dist	Basal	-0.003	0.162	0.173	-0.011	0.222	1
AGPAT3	SSc	HC	Dist	Basal	0.001	0.1	0.108	-0.008	0.222	1
BTAF1	SSc	HC	Dist	Basal	-0.002	0.049	0.053	-0.004	0.222	1
AC006329.1	SSc	HC	Dist	Basal	0.005	0.067	0.062	0.005	0.222	1
CEP78	SSc	HC	Dist	Basal	-0.001	0.054	0.059	-0.005	0.222	1
UQCC3	SSc	HC	Dist	Basal	0.011	0.289	0.289	0	0.222	1
PLCB3	SSc	HC	Dist	Basal	0.006	0.038	0.035	0.003	0.222	1
AL390728.6	SSc	HC	Dist	Basal	-0.003	0.017	0.019	-0.002	0.222	1
COA5	SSc	HC	Dist	Basal	-0.004	0.251	0.267	-0.016	0.222	1
NUDT16	SSc	HC	Dist	Basal	0.001	0.098	0.106	-0.008	0.222	1
COL4A5	SSc	HC	Dist	Basal	0	0.03	0.033	-0.003	0.222	1
EFNA5	SSc	HC	Dist	Basal	0.002	0.023	0.02	0.003	0.222	1
S100A12	SSc	HC	Dist	Basal	-0.001	0.021	0.024	-0.003	0.222	1
BBOF1	SSc	HC	Dist	Basal	-0.001	0.021	0.023	-0.002	0.222	1
AC002467.1	SSc	HC	Dist	Basal	-0.001	0.034	0.037	-0.003	0.222	1
PRRC1	SSc	HC	Dist	Basal	0	0.111	0.119	-0.008	0.223	1
KIF1B	SSc	HC	Dist	Basal	0.008	0.07	0.066	0.004	0.223	1
SMG7	SSc	HC	Dist	Basal	0.006	0.081	0.077	0.004	0.223	1
TBP	SSc	HC	Dist	Basal	-0.001	0.05	0.054	-0.004	0.223	1
DIS3L	SSc	HC	Dist	Basal	-0.002	0.081	0.087	-0.006	0.223	1
COG4	SSc	HC	Dist	Basal	-0.004	0.129	0.137	-0.008	0.223	1
NPC1	SSc	HC	Dist	Basal	0.005	0.028	0.025	0.003	0.224	1
EXOC3-AS1	SSc	HC	Dist	Basal	0	0.018	0.021	-0.003	0.224	1
CRYZ	SSc	HC	Dist	Basal	0.001	0.083	0.09	-0.007	0.224	1
TM7SF2	SSc	HC	Dist	Basal	0.006	0.033	0.03	0.003	0.224	1
CENPX	SSc	HC	Dist	Basal	-0.01	0.395	0.413	-0.018	0.225	1
METTL16	SSc	HC	Dist	Basal	-0.002	0.095	0.102	-0.007	0.225	1
AATK	SSc	HC	Dist	Basal	0.003	0.034	0.031	0.003	0.225	1
SARS	SSc	HC	Dist	Basal	-0.008	0.482	0.496	-0.014	0.225	1
CCNY	SSc	HC	Dist	Basal	0.013	0.152	0.151	0.001	0.225	1
EIF4E	SSc	HC	Dist	Basal	0.01	0.235	0.232	0.003	0.226	1
MRPS10	SSc	HC	Dist	Basal	0.012	0.263	0.264	-0.001	0.226	1
ZHX1	SSc	HC	Dist	Basal	-0.004	0.195	0.207	-0.012	0.226	1
C14orf119	SSc	HC	Dist	Basal	0.01	0.307	0.309	-0.002	0.226	1
RIPK1	SSc	HC	Dist	Basal	0.01	0.067	0.064	0.003	0.226	1
MPC2	SSc	HC	Dist	Basal	0.007	0.553	0.553	0	0.226	1
CCDC152	SSc	HC	Dist	Basal	-0.003	0.024	0.026	-0.002	0.226	1
MB21D2	SSc	HC	Dist	Basal	-0.002	0.016	0.018	-0.002	0.226	1
HOGA1	SSc	HC	Dist	Basal	0	0.018	0.021	-0.003	0.226	1
SACM1L	SSc	HC	Dist	Basal	-0.001	0.089	0.096	-0.007	0.226	1
NDC1	SSc	HC	Dist	Basal	0.003	0.032	0.029	0.003	0.227	1
SMNDC1	SSc	HC	Dist	Basal	-0.005	0.198	0.21	-0.012	0.227	1
ZC3HAV1L	SSc	HC	Dist	Basal	0	0.02	0.022	-0.002	0.227	1
NDUFAF3	SSc	HC	Dist	Basal	0.011	0.234	0.233	0.001	0.227	1
BRD3	SSc	HC	Dist	Basal	0.009	0.135	0.131	0.004	0.227	1
PCBP4	SSc	HC	Dist	Basal	0	0.037	0.041	-0.004	0.227	1
NEO1	SSc	HC	Dist	Basal	0.002	0.097	0.104	-0.007	0.227	1
EIF2AK3	SSc	HC	Dist	Basal	0.001	0.025	0.028	-0.003	0.227	1
LAMA3	SSc	HC	Dist	Basal	0.01	0.217	0.215	0.002	0.227	1
NR1H2	SSc	HC	Dist	Basal	0.012	0.201	0.2	0.001	0.227	1
LRRC61	SSc	HC	Dist	Basal	0.009	0.069	0.066	0.003	0.228	1
ADM	SSc	HC	Dist	Basal	0.002	0.369	0.388	-0.019	0.228	1
KIAA1143	SSc	HC	Dist	Basal	0.012	0.236	0.236	0	0.228	1
AC016831.5	SSc	HC	Dist	Basal	-0.004	0.025	0.028	-0.003	0.228	1
CCDC121	SSc	HC	Dist	Basal	0.006	0.031	0.029	0.002	0.228	1
CEBPA-DT	SSc	HC	Dist	Basal	-0.001	0.013	0.015	-0.002	0.228	1
WDFY1	SSc	HC	Dist	Basal	0	0.064	0.069	-0.005	0.228	1
WWC3	SSc	HC	Dist	Basal	0.004	0.048	0.045	0.003	0.228	1
VPS41	SSc	HC	Dist	Basal	-0.002	0.13	0.139	-0.009	0.228	1
TULP4	SSc	HC	Dist	Basal	0.007	0.08	0.076	0.004	0.228	1
IFT43	SSc	HC	Dist	Basal	-0.001	0.152	0.163	-0.011	0.228	1
P4HA1	SSc	HC	Dist	Basal	0	0.13	0.139	-0.009	0.229	1
SLC25A53	SSc	HC	Dist	Basal	-0.001	0.024	0.026	-0.002	0.229	1
CRACR2B	SSc	HC	Dist	Basal	0.005	0.024	0.021	0.003	0.229	1
DECR2	SSc	HC	Dist	Basal	0.008	0.042	0.039	0.003	0.229	1
AMN1	SSc	HC	Dist	Basal	0.007	0.042	0.039	0.003	0.229	1
PRKACA	SSc	HC	Dist	Basal	0.001	0.069	0.075	-0.006	0.229	1
TRMT11	SSc	HC	Dist	Basal	-0.002	0.136	0.146	-0.01	0.229	1
PIGT	SSc	HC	Dist	Basal	-0.004	0.115	0.123	-0.008	0.23	1
MTX1	SSc	HC	Dist	Basal	-0.006	0.235	0.248	-0.013	0.23	1
CIC	SSc	HC	Dist	Basal	0.009	0.091	0.087	0.004	0.231	1
STRN	SSc	HC	Dist	Basal	0	0.144	0.154	-0.01	0.231	1
TFE3	SSc	HC	Dist	Basal	0.006	0.048	0.044	0.004	0.231	1
CDC42BPA	SSc	HC	Dist	Basal	0.002	0.053	0.058	-0.005	0.231	1
NDUFS3	SSc	HC	Dist	Basal	-0.01	0.498	0.513	-0.015	0.231	1
FER	SSc	HC	Dist	Basal	-0.003	0.088	0.094	-0.006	0.231	1
CORO2A	SSc	HC	Dist	Basal	0.004	0.096	0.092	0.004	0.232	1
PIGG	SSc	HC	Dist	Basal	-0.001	0.067	0.073	-0.006	0.232	1
CRISP3	SSc	HC	Dist	Basal	0.001	0.023	0.026	-0.003	0.232	1
MLF1	SSc	HC	Dist	Basal	-0.004	0.065	0.069	-0.004	0.232	1
NDRG3	SSc	HC	Dist	Basal	0.012	0.116	0.113	0.003	0.232	1
ZNF644	SSc	HC	Dist	Basal	-0.004	0.247	0.264	-0.017	0.232	1
SLC2A9	SSc	HC	Dist	Basal	0.005	0.034	0.031	0.003	0.232	1
TNFAIP8	SSc	HC	Dist	Basal	-0.009	0.355	0.373	-0.018	0.232	1
AC008966.1	SSc	HC	Dist	Basal	0	0.014	0.016	-0.002	0.232	1
UBA7	SSc	HC	Dist	Basal	0.005	0.054	0.051	0.003	0.233	1
PPM1N	SSc	HC	Dist	Basal	0.01	0.08	0.076	0.004	0.233	1
ALS2CL	SSc	HC	Dist	Basal	-0.001	0.049	0.053	-0.004	0.233	1
CCDC144A	SSc	HC	Dist	Basal	-0.007	0.02	0.022	-0.002	0.233	1
CDPF1	SSc	HC	Dist	Basal	-0.002	0.024	0.027	-0.003	0.233	1
ZCCHC3	SSc	HC	Dist	Basal	0.003	0.08	0.087	-0.007	0.234	1
TMPRSS11A	SSc	HC	Dist	Basal	0.005	0.082	0.077	0.005	0.234	1
ISCA1	SSc	HC	Dist	Basal	-0.003	0.234	0.249	-0.015	0.234	1
TRIM65	SSc	HC	Dist	Basal	0.005	0.04	0.036	0.004	0.234	1
NOB1	SSc	HC	Dist	Basal	-0.007	0.568	0.58	-0.012	0.234	1
GPCPD1	SSc	HC	Dist	Basal	0.006	0.051	0.048	0.003	0.234	1
SCAMP4	SSc	HC	Dist	Basal	0.002	0.089	0.096	-0.007	0.234	1
GNPTG	SSc	HC	Dist	Basal	0.003	0.184	0.199	-0.015	0.234	1
AC012146.1	SSc	HC	Dist	Basal	0.004	0.019	0.017	0.002	0.234	1
APOBEC3F	SSc	HC	Dist	Basal	-0.002	0.029	0.032	-0.003	0.234	1
MSANTD3	SSc	HC	Dist	Basal	0.001	0.116	0.125	-0.009	0.234	1
DSTYK	SSc	HC	Dist	Basal	-0.005	0.068	0.073	-0.005	0.234	1
CCDC113	SSc	HC	Dist	Basal	0.003	0.023	0.021	0.002	0.234	1
PSMA3	SSc	HC	Dist	Basal	0.007	0.55	0.557	-0.007	0.234	1
ACP2	SSc	HC	Dist	Basal	0.001	0.072	0.078	-0.006	0.234	1
ZNF425	SSc	HC	Dist	Basal	-0.001	0.012	0.014	-0.002	0.235	1
SNAPC5	SSc	HC	Dist	Basal	0.008	0.104	0.1	0.004	0.235	1
DUSP28	SSc	HC	Dist	Basal	0.009	0.051	0.048	0.003	0.235	1
JOSD1	SSc	HC	Dist	Basal	0.013	0.157	0.156	0.001	0.235	1
TTLL1	SSc	HC	Dist	Basal	0.006	0.022	0.02	0.002	0.235	1
TBC1D15	SSc	HC	Dist	Basal	0.008	0.131	0.127	0.004	0.235	1
BRF1	SSc	HC	Dist	Basal	0.008	0.038	0.035	0.003	0.235	1
TBC1D31	SSc	HC	Dist	Basal	-0.001	0.014	0.017	-0.003	0.235	1
CSE1L	SSc	HC	Dist	Basal	0.01	0.134	0.131	0.003	0.235	1
PLBD1	SSc	HC	Dist	Basal	0.002	0.094	0.102	-0.008	0.235	1
NPW	SSc	HC	Dist	Basal	0.004	0.071	0.077	-0.006	0.235	1
AC016747.1	SSc	HC	Dist	Basal	-0.001	0.062	0.067	-0.005	0.236	1
DUS1L	SSc	HC	Dist	Basal	0.011	0.185	0.183	0.002	0.236	1
GPRIN2	SSc	HC	Dist	Basal	0.005	0.024	0.022	0.002	0.236	1
PSMC2	SSc	HC	Dist	Basal	-0.004	0.226	0.241	-0.015	0.236	1
DNAJC25	SSc	HC	Dist	Basal	0.007	0.041	0.038	0.003	0.236	1
PIAS4	SSc	HC	Dist	Basal	0.007	0.048	0.044	0.004	0.236	1
RINL	SSc	HC	Dist	Basal	-0.002	0.073	0.078	-0.005	0.236	1
SLC29A1	SSc	HC	Dist	Basal	0.002	0.016	0.014	0.002	0.236	1
PPTC7	SSc	HC	Dist	Basal	0.007	0.087	0.083	0.004	0.236	1
CALML3	SSc	HC	Dist	Basal	0.007	0.613	0.608	0.005	0.237	1
POM121C	SSc	HC	Dist	Basal	0.005	0.078	0.074	0.004	0.237	1
UPRT	SSc	HC	Dist	Basal	-0.003	0.037	0.041	-0.004	0.237	1
C16orf87	SSc	HC	Dist	Basal	0.003	0.085	0.092	-0.007	0.237	1
MMD	SSc	HC	Dist	Basal	0.003	0.014	0.012	0.002	0.237	1
GIT2	SSc	HC	Dist	Basal	-0.002	0.054	0.059	-0.005	0.237	1
RSPH3	SSc	HC	Dist	Basal	-0.003	0.071	0.076	-0.005	0.238	1
CEP57	SSc	HC	Dist	Basal	-0.005	0.263	0.281	-0.018	0.238	1
FJX1	SSc	HC	Dist	Basal	0.002	0.206	0.221	-0.015	0.238	1
AMMECR1	SSc	HC	Dist	Basal	-0.003	0.049	0.053	-0.004	0.238	1
SNX30	SSc	HC	Dist	Basal	-0.001	0.033	0.036	-0.003	0.238	1
NCKAP5	SSc	HC	Dist	Basal	-0.001	0.067	0.072	-0.005	0.238	1
VWA8	SSc	HC	Dist	Basal	0.007	0.051	0.048	0.003	0.238	1
GPS1	SSc	HC	Dist	Basal	0.008	0.099	0.095	0.004	0.238	1
AL022311.1	SSc	HC	Dist	Basal	-0.005	0.055	0.059	-0.004	0.239	1
VPS26A	SSc	HC	Dist	Basal	-0.011	0.337	0.351	-0.014	0.239	1
TICAM2	SSc	HC	Dist	Basal	0	0.017	0.019	-0.002	0.239	1
AC010883.3	SSc	HC	Dist	Basal	-0.003	0.023	0.026	-0.003	0.239	1
TRAK1	SSc	HC	Dist	Basal	0.009	0.163	0.159	0.004	0.239	1
ZFP62	SSc	HC	Dist	Basal	0.003	0.082	0.089	-0.007	0.239	1
TGFB1	SSc	HC	Dist	Basal	0.015	0.17	0.169	0.001	0.24	1
ATP6V1G1	SSc	HC	Dist	Basal	-0.005	0.807	0.806	0.001	0.24	1
PAFAH1B1	SSc	HC	Dist	Basal	-0.007	0.349	0.369	-0.02	0.24	1
MPP5	SSc	HC	Dist	Basal	-0.002	0.116	0.124	-0.008	0.24	1
FEN1	SSc	HC	Dist	Basal	0.004	0.036	0.033	0.003	0.24	1
AC012358.3	SSc	HC	Dist	Basal	0	0.016	0.019	-0.003	0.24	1
FAM160B1	SSc	HC	Dist	Basal	-0.001	0.046	0.05	-0.004	0.24	1
CALCRL	SSc	HC	Dist	Basal	0.006	0.046	0.043	0.003	0.24	1
HIST1H2BC	SSc	HC	Dist	Basal	0.009	0.037	0.034	0.003	0.24	1
PPP1R12C	SSc	HC	Dist	Basal	0.004	0.033	0.031	0.002	0.24	1
KCTD3	SSc	HC	Dist	Basal	0.01	0.104	0.1	0.004	0.24	1
TMEM161A	SSc	HC	Dist	Basal	0	0.12	0.129	-0.009	0.241	1
TXNIP	SSc	HC	Dist	Basal	-0.005	0.772	0.776	-0.004	0.241	1
TAB2	SSc	HC	Dist	Basal	0.007	0.072	0.068	0.004	0.241	1
KDM4A	SSc	HC	Dist	Basal	0.006	0.112	0.107	0.005	0.242	1
TRAFD1	SSc	HC	Dist	Basal	0	0.137	0.147	-0.01	0.242	1
ZNF615	SSc	HC	Dist	Basal	-0.001	0.017	0.019	-0.002	0.242	1
PPP1R3D	SSc	HC	Dist	Basal	0.002	0.041	0.045	-0.004	0.242	1
TCAIM	SSc	HC	Dist	Basal	-0.004	0.17	0.181	-0.011	0.243	1
SSBP4	SSc	HC	Dist	Basal	0.014	0.157	0.156	0.001	0.243	1
ANO9	SSc	HC	Dist	Basal	-0.001	0.018	0.021	-0.003	0.243	1
SEC11A	SSc	HC	Dist	Basal	0.008	0.629	0.628	0.001	0.243	1
SERPINE1	SSc	HC	Dist	Basal	-0.003	0.015	0.017	-0.002	0.243	1
TBL3	SSc	HC	Dist	Basal	-0.002	0.059	0.064	-0.005	0.243	1
ZNF433-AS1	SSc	HC	Dist	Basal	0.007	0.079	0.075	0.004	0.243	1
SLC19A1	SSc	HC	Dist	Basal	0.003	0.016	0.014	0.002	0.243	1
SMAD5-AS1	SSc	HC	Dist	Basal	0.008	0.039	0.036	0.003	0.243	1
PRORP	SSc	HC	Dist	Basal	-0.003	0.119	0.127	-0.008	0.243	1
AMFR	SSc	HC	Dist	Basal	0.008	0.079	0.076	0.003	0.243	1
NME7	SSc	HC	Dist	Basal	-0.003	0.132	0.14	-0.008	0.243	1
RHOT1	SSc	HC	Dist	Basal	0.014	0.137	0.135	0.002	0.243	1
ZNF487	SSc	HC	Dist	Basal	0.003	0.019	0.017	0.002	0.244	1
HBS1L	SSc	HC	Dist	Basal	-0.001	0.155	0.165	-0.01	0.244	1
MTHFD1	SSc	HC	Dist	Basal	-0.004	0.106	0.113	-0.007	0.244	1
GPD2	SSc	HC	Dist	Basal	0.004	0.091	0.087	0.004	0.244	1
SMAP2	SSc	HC	Dist	Basal	0.012	0.082	0.079	0.003	0.244	1
TESK2	SSc	HC	Dist	Basal	0.002	0.092	0.1	-0.008	0.244	1
ERCC3	SSc	HC	Dist	Basal	0.005	0.058	0.055	0.003	0.245	1
ANKRD65	SSc	HC	Dist	Basal	0.017	0.139	0.139	0	0.245	1
CCDC186	SSc	HC	Dist	Basal	0.013	0.238	0.238	0	0.245	1
METTL2A	SSc	HC	Dist	Basal	0.006	0.09	0.086	0.004	0.245	1
CXCL16	SSc	HC	Dist	Basal	0.015	0.138	0.136	0.002	0.245	1
HIF1AN	SSc	HC	Dist	Basal	-0.001	0.062	0.066	-0.004	0.245	1
CNOT6	SSc	HC	Dist	Basal	0.008	0.073	0.07	0.003	0.245	1
LMTK2	SSc	HC	Dist	Basal	0.005	0.032	0.029	0.003	0.245	1
AC138150.2	SSc	HC	Dist	Basal	-0.002	0.012	0.014	-0.002	0.246	1
C1orf53	SSc	HC	Dist	Basal	0.011	0.082	0.079	0.003	0.246	1
ESF1	SSc	HC	Dist	Basal	0.006	0.336	0.333	0.003	0.246	1
SLC25A25	SSc	HC	Dist	Basal	0.006	0.037	0.035	0.002	0.246	1
ERGIC1	SSc	HC	Dist	Basal	-0.001	0.115	0.123	-0.008	0.246	1
TMEM129	SSc	HC	Dist	Basal	0.011	0.072	0.069	0.003	0.246	1
PLAU	SSc	HC	Dist	Basal	0.015	0.098	0.095	0.003	0.246	1
GOLGA1	SSc	HC	Dist	Basal	0.002	0.065	0.07	-0.005	0.246	1
ADIPOR2	SSc	HC	Dist	Basal	0.009	0.088	0.085	0.003	0.246	1
CDC14B	SSc	HC	Dist	Basal	0.001	0.034	0.037	-0.003	0.246	1
MAFG	SSc	HC	Dist	Basal	0.013	0.101	0.098	0.003	0.246	1
TJAP1	SSc	HC	Dist	Basal	-0.001	0.081	0.087	-0.006	0.247	1
MOSPD3	SSc	HC	Dist	Basal	-0.001	0.123	0.132	-0.009	0.247	1
PEX26	SSc	HC	Dist	Basal	0.005	0.067	0.063	0.004	0.247	1
TMOD3	SSc	HC	Dist	Basal	-0.009	0.341	0.358	-0.017	0.247	1
MRPS33	SSc	HC	Dist	Basal	0.007	0.524	0.527	-0.003	0.247	1
TMEM80	SSc	HC	Dist	Basal	0	0.109	0.117	-0.008	0.247	1
TIGD6	SSc	HC	Dist	Basal	-0.001	0.02	0.022	-0.002	0.248	1
TKFC	SSc	HC	Dist	Basal	0.01	0.103	0.1	0.003	0.248	1
LMNB2	SSc	HC	Dist	Basal	0.007	0.045	0.042	0.003	0.248	1
TFAM	SSc	HC	Dist	Basal	0.009	0.39	0.396	-0.006	0.248	1
FAM20C	SSc	HC	Dist	Basal	-0.002	0.02	0.023	-0.003	0.248	1
ZNF639	SSc	HC	Dist	Basal	0.014	0.131	0.129	0.002	0.248	1
AGO2	SSc	HC	Dist	Basal	-0.01	0.099	0.104	-0.005	0.248	1
MRPS11	SSc	HC	Dist	Basal	-0.008	0.255	0.269	-0.014	0.248	1
VPS54	SSc	HC	Dist	Basal	0.005	0.045	0.042	0.003	0.248	1
ZNF354A	SSc	HC	Dist	Basal	0.009	0.057	0.054	0.003	0.248	1
SH3BGR	SSc	HC	Dist	Basal	-0.001	0.021	0.024	-0.003	0.248	1
LSM10	SSc	HC	Dist	Basal	-0.003	0.175	0.185	-0.01	0.249	1
PALB2	SSc	HC	Dist	Basal	0.001	0.055	0.06	-0.005	0.249	1
E2F6	SSc	HC	Dist	Basal	0.009	0.059	0.056	0.003	0.249	1
MARVELD2	SSc	HC	Dist	Basal	0.005	0.055	0.052	0.003	0.249	1
NEPRO	SSc	HC	Dist	Basal	-0.004	0.166	0.176	-0.01	0.249	1
ZNF460	SSc	HC	Dist	Basal	-0.002	0.035	0.038	-0.003	0.249	1
C5orf22	SSc	HC	Dist	Basal	-0.001	0.026	0.029	-0.003	0.25	1
ZBTB10	SSc	HC	Dist	Basal	-0.004	0.028	0.031	-0.003	0.25	1
FTO	SSc	HC	Dist	Basal	0.007	0.056	0.053	0.003	0.25	1
LINC01806	SSc	HC	Dist	Basal	0.002	0.018	0.016	0.002	0.25	1
UGP2	SSc	HC	Dist	Basal	0.011	0.269	0.271	-0.002	0.25	1
LYST	SSc	HC	Dist	Basal	-0.003	0.085	0.091	-0.006	0.251	1
MCRIP1	SSc	HC	Dist	Basal	0.013	0.213	0.213	0	0.251	1
ROM1	SSc	HC	Dist	Basal	0.009	0.059	0.055	0.004	0.251	1
ELP3	SSc	HC	Dist	Basal	-0.001	0.066	0.071	-0.005	0.251	1
AC009113.1	SSc	HC	Dist	Basal	0	0.014	0.017	-0.003	0.251	1
ZFP37	SSc	HC	Dist	Basal	-0.001	0.028	0.031	-0.003	0.251	1
DDX6	SSc	HC	Dist	Basal	0.006	0.291	0.288	0.003	0.251	1
ARL14EP	SSc	HC	Dist	Basal	-0.005	0.247	0.261	-0.014	0.251	1
RNF214	SSc	HC	Dist	Basal	0.001	0.114	0.122	-0.008	0.251	1
POLR3C	SSc	HC	Dist	Basal	0	0.069	0.074	-0.005	0.252	1
LINC02614	SSc	HC	Dist	Basal	-0.002	0.023	0.025	-0.002	0.252	1
RMND5B	SSc	HC	Dist	Basal	-0.001	0.072	0.078	-0.006	0.252	1
KCTD20	SSc	HC	Dist	Basal	-0.003	0.083	0.089	-0.006	0.252	1
USP21	SSc	HC	Dist	Basal	0	0.027	0.03	-0.003	0.252	1
GALK2	SSc	HC	Dist	Basal	0	0.1	0.107	-0.007	0.252	1
MRPL49	SSc	HC	Dist	Basal	0.01	0.111	0.108	0.003	0.252	1
RPS6KB2	SSc	HC	Dist	Basal	-0.002	0.176	0.187	-0.011	0.253	1
LINC02615	SSc	HC	Dist	Basal	-0.003	0.018	0.02	-0.002	0.253	1
MIRLET7BHG	SSc	HC	Dist	Basal	0.001	0.063	0.068	-0.005	0.253	1
ISG15	SSc	HC	Dist	Basal	0.02	0.089	0.086	0.003	0.253	1
TMEM65	SSc	HC	Dist	Basal	0.007	0.087	0.083	0.004	0.253	1
KIDINS220	SSc	HC	Dist	Basal	-0.004	0.195	0.208	-0.013	0.253	1
YEATS4	SSc	HC	Dist	Basal	-0.003	0.197	0.209	-0.012	0.253	1
KIF16B	SSc	HC	Dist	Basal	-0.003	0.142	0.151	-0.009	0.253	1
RHBDF1	SSc	HC	Dist	Basal	-0.002	0.047	0.05	-0.003	0.253	1
NIPAL1	SSc	HC	Dist	Basal	0.003	0.04	0.036	0.004	0.253	1
DEF6	SSc	HC	Dist	Basal	0.013	0.117	0.114	0.003	0.253	1
EGR3	SSc	HC	Dist	Basal	0.005	0.151	0.146	0.005	0.254	1
PIK3C2A	SSc	HC	Dist	Basal	-0.001	0.119	0.126	-0.007	0.254	1
REXO4	SSc	HC	Dist	Basal	0.02	0.198	0.201	-0.003	0.254	1
MAN2A2	SSc	HC	Dist	Basal	-0.002	0.017	0.019	-0.002	0.254	1
CINP	SSc	HC	Dist	Basal	-0.003	0.209	0.223	-0.014	0.254	1
PEX5	SSc	HC	Dist	Basal	-0.001	0.046	0.05	-0.004	0.254	1
CCDC126	SSc	HC	Dist	Basal	-0.002	0.041	0.044	-0.003	0.254	1
CISD3	SSc	HC	Dist	Basal	0.008	0.214	0.212	0.002	0.254	1
ZNF239	SSc	HC	Dist	Basal	0.002	0.015	0.013	0.002	0.254	1
RRNAD1	SSc	HC	Dist	Basal	0.008	0.087	0.083	0.004	0.255	1
EMSY	SSc	HC	Dist	Basal	-0.001	0.048	0.052	-0.004	0.255	1
AL390719.2	SSc	HC	Dist	Basal	0	0.017	0.019	-0.002	0.255	1
GEN1	SSc	HC	Dist	Basal	0.006	0.065	0.061	0.004	0.255	1
AC008915.2	SSc	HC	Dist	Basal	0	0.016	0.018	-0.002	0.255	1
CSKMT	SSc	HC	Dist	Basal	0.015	0.147	0.147	0	0.255	1
RPUSD3	SSc	HC	Dist	Basal	0.009	0.134	0.132	0.002	0.255	1
ZNF397	SSc	HC	Dist	Basal	-0.002	0.101	0.108	-0.007	0.255	1
GOLGA4	SSc	HC	Dist	Basal	-0.01	0.552	0.56	-0.008	0.255	1
SPATA2L	SSc	HC	Dist	Basal	0.004	0.021	0.018	0.003	0.255	1
TMEM94	SSc	HC	Dist	Basal	0.006	0.041	0.038	0.003	0.255	1
MCCC2	SSc	HC	Dist	Basal	0.011	0.12	0.118	0.002	0.255	1
HEATR6	SSc	HC	Dist	Basal	0.006	0.061	0.057	0.004	0.255	1
VPS36	SSc	HC	Dist	Basal	-0.009	0.437	0.457	-0.02	0.255	1
SPDL1	SSc	HC	Dist	Basal	-0.001	0.048	0.052	-0.004	0.256	1
PARP8	SSc	HC	Dist	Basal	0	0.085	0.092	-0.007	0.256	1
KTI12	SSc	HC	Dist	Basal	0.007	0.051	0.047	0.004	0.256	1
ETFRF1	SSc	HC	Dist	Basal	0.01	0.234	0.234	0	0.256	1
AC021054.1	SSc	HC	Dist	Basal	-0.001	0.021	0.024	-0.003	0.256	1
MAP2K4	SSc	HC	Dist	Basal	0.002	0.089	0.096	-0.007	0.256	1
USP37	SSc	HC	Dist	Basal	0.006	0.068	0.064	0.004	0.256	1
VPS9D1	SSc	HC	Dist	Basal	0.003	0.019	0.017	0.002	0.256	1
PPM1L	SSc	HC	Dist	Basal	0	0.026	0.029	-0.003	0.256	1
NUP93	SSc	HC	Dist	Basal	0.005	0.056	0.053	0.003	0.257	1
DOCK9	SSc	HC	Dist	Basal	-0.005	0.07	0.075	-0.005	0.257	1
NABP1	SSc	HC	Dist	Basal	-0.004	0.059	0.064	-0.005	0.257	1
KDM6A	SSc	HC	Dist	Basal	0	0.087	0.093	-0.006	0.257	1
HULC	SSc	HC	Dist	Basal	0.006	0.024	0.022	0.002	0.257	1
SMO	SSc	HC	Dist	Basal	0	0.05	0.055	-0.005	0.257	1
HEG1	SSc	HC	Dist	Basal	-0.001	0.035	0.039	-0.004	0.258	1
PLPP6	SSc	HC	Dist	Basal	0	0.022	0.025	-0.003	0.258	1
ZNF782	SSc	HC	Dist	Basal	0	0.014	0.016	-0.002	0.258	1
HIST1H4H	SSc	HC	Dist	Basal	0.007	0.034	0.031	0.003	0.258	1
MAFF	SSc	HC	Dist	Basal	0	0.092	0.098	-0.006	0.258	1
HAGH	SSc	HC	Dist	Basal	0.002	0.122	0.131	-0.009	0.258	1
ZNF713	SSc	HC	Dist	Basal	-0.001	0.014	0.016	-0.002	0.259	1
NDUFA2	SSc	HC	Dist	Basal	0.008	0.629	0.623	0.006	0.259	1
LINC01138	SSc	HC	Dist	Basal	0.001	0.021	0.023	-0.002	0.259	1
XAB2	SSc	HC	Dist	Basal	-0.002	0.094	0.1	-0.006	0.26	1
SKP2	SSc	HC	Dist	Basal	0.006	0.07	0.067	0.003	0.26	1
DUBR	SSc	HC	Dist	Basal	0.003	0.015	0.014	0.001	0.26	1
SF3B5	SSc	HC	Dist	Basal	0.008	0.678	0.672	0.006	0.26	1
RANBP9	SSc	HC	Dist	Basal	0.009	0.079	0.076	0.003	0.26	1
ZCCHC17	SSc	HC	Dist	Basal	0	0.228	0.244	-0.016	0.26	1
LRPAP1	SSc	HC	Dist	Basal	-0.007	0.412	0.434	-0.022	0.26	1
ARHGAP22	SSc	HC	Dist	Basal	0.004	0.06	0.065	-0.005	0.26	1
MIA3	SSc	HC	Dist	Basal	0.01	0.189	0.187	0.002	0.26	1
EBP	SSc	HC	Dist	Basal	-0.008	0.302	0.317	-0.015	0.26	1
DCAF4	SSc	HC	Dist	Basal	-0.004	0.036	0.039	-0.003	0.26	1
EME2	SSc	HC	Dist	Basal	-0.002	0.011	0.013	-0.002	0.26	1
TMEM170A	SSc	HC	Dist	Basal	-0.001	0.135	0.144	-0.009	0.261	1
DHPS	SSc	HC	Dist	Basal	-0.006	0.314	0.332	-0.018	0.261	1
HOMER1	SSc	HC	Dist	Basal	-0.003	0.063	0.068	-0.005	0.261	1
ISY1	SSc	HC	Dist	Basal	0	0.177	0.189	-0.012	0.261	1
SLC35C2	SSc	HC	Dist	Basal	-0.004	0.154	0.164	-0.01	0.261	1
MEIS2	SSc	HC	Dist	Basal	0	0.151	0.16	-0.009	0.261	1
DPM2	SSc	HC	Dist	Basal	-0.002	0.206	0.22	-0.014	0.261	1
AL353622.1	SSc	HC	Dist	Basal	0.002	0.014	0.012	0.002	0.261	1
CLCN7	SSc	HC	Dist	Basal	0.006	0.039	0.036	0.003	0.262	1
HNRNPH2	SSc	HC	Dist	Basal	-0.006	0.224	0.237	-0.013	0.262	1
TUG1	SSc	HC	Dist	Basal	0.011	0.153	0.15	0.003	0.262	1
AC009506.1	SSc	HC	Dist	Basal	0.005	0.024	0.022	0.002	0.262	1
IVD	SSc	HC	Dist	Basal	0	0.117	0.125	-0.008	0.262	1
CBWD5	SSc	HC	Dist	Basal	-0.003	0.054	0.058	-0.004	0.262	1
LINC01497	SSc	HC	Dist	Basal	-0.005	0.026	0.029	-0.003	0.262	1
PPP1R13B	SSc	HC	Dist	Basal	0.011	0.113	0.111	0.002	0.262	1
R3HCC1	SSc	HC	Dist	Basal	0.013	0.164	0.163	0.001	0.262	1
CNBD2	SSc	HC	Dist	Basal	0.001	0.044	0.048	-0.004	0.263	1
NUP42	SSc	HC	Dist	Basal	0.01	0.154	0.152	0.002	0.263	1
AC100810.1	SSc	HC	Dist	Basal	0.015	0.209	0.211	-0.002	0.263	1
USP38	SSc	HC	Dist	Basal	-0.002	0.053	0.058	-0.005	0.263	1
EIF1	SSc	HC	Dist	Basal	0.002	0.999	0.999	0	0.263	1
ZNF143	SSc	HC	Dist	Basal	0	0.068	0.073	-0.005	0.263	1
GCH1	SSc	HC	Dist	Basal	0.004	0.025	0.023	0.002	0.263	1
RSBN1L	SSc	HC	Dist	Basal	-0.011	0.377	0.393	-0.016	0.263	1
TMEM175	SSc	HC	Dist	Basal	0.005	0.031	0.029	0.002	0.263	1
RABEPK	SSc	HC	Dist	Basal	-0.003	0.141	0.15	-0.009	0.263	1
DHCR24-DT	SSc	HC	Dist	Basal	0.003	0.014	0.012	0.002	0.263	1
MTMR12	SSc	HC	Dist	Basal	0.003	0.081	0.087	-0.006	0.263	1
PEX12	SSc	HC	Dist	Basal	0.004	0.018	0.016	0.002	0.263	1
TMCO1	SSc	HC	Dist	Basal	-0.005	0.563	0.571	-0.008	0.264	1
ATP13A1	SSc	HC	Dist	Basal	0.004	0.036	0.033	0.003	0.264	1
MED16	SSc	HC	Dist	Basal	0.01	0.101	0.098	0.003	0.264	1
LPIN1	SSc	HC	Dist	Basal	-0.002	0.044	0.048	-0.004	0.264	1
TVP23C	SSc	HC	Dist	Basal	-0.001	0.026	0.029	-0.003	0.265	1
PPIL4	SSc	HC	Dist	Basal	-0.004	0.235	0.25	-0.015	0.265	1
PIAS1	SSc	HC	Dist	Basal	-0.006	0.201	0.212	-0.011	0.265	1
EXOSC9	SSc	HC	Dist	Basal	0.008	0.118	0.114	0.004	0.265	1
ATG13	SSc	HC	Dist	Basal	0.005	0.04	0.037	0.003	0.265	1
INKA2	SSc	HC	Dist	Basal	0.004	0.032	0.029	0.003	0.265	1
GPI	SSc	HC	Dist	Basal	0.01	0.324	0.326	-0.002	0.266	1
TELO2	SSc	HC	Dist	Basal	0	0.048	0.052	-0.004	0.266	1
OTUB1	SSc	HC	Dist	Basal	0.009	0.3	0.301	-0.001	0.266	1
ZBED5	SSc	HC	Dist	Basal	-0.003	0.176	0.186	-0.01	0.266	1
NIFK	SSc	HC	Dist	Basal	0.007	0.542	0.551	-0.009	0.266	1
SLC2A10	SSc	HC	Dist	Basal	0.004	0.019	0.017	0.002	0.266	1
DDX31	SSc	HC	Dist	Basal	-0.002	0.025	0.028	-0.003	0.266	1
NDUFAF6	SSc	HC	Dist	Basal	0.012	0.104	0.101	0.003	0.266	1
EOGT	SSc	HC	Dist	Basal	-0.003	0.042	0.046	-0.004	0.267	1
CARD8-AS1	SSc	HC	Dist	Basal	0.001	0.013	0.015	-0.002	0.267	1
RELA	SSc	HC	Dist	Basal	0.007	0.111	0.108	0.003	0.267	1
SLC25A16	SSc	HC	Dist	Basal	-0.002	0.036	0.039	-0.003	0.267	1
GORAB	SSc	HC	Dist	Basal	-0.002	0.064	0.069	-0.005	0.267	1
CISH	SSc	HC	Dist	Basal	0.006	0.038	0.035	0.003	0.268	1
HBP1	SSc	HC	Dist	Basal	-0.001	0.229	0.244	-0.015	0.268	1
SMAD5	SSc	HC	Dist	Basal	0.006	0.378	0.381	-0.003	0.268	1
CCDC28A	SSc	HC	Dist	Basal	0.005	0.171	0.185	-0.014	0.268	1
LINC00173	SSc	HC	Dist	Basal	-0.003	0.032	0.035	-0.003	0.268	1
KBTBD2	SSc	HC	Dist	Basal	0.009	0.072	0.069	0.003	0.268	1
ATF7	SSc	HC	Dist	Basal	0.01	0.213	0.212	0.001	0.269	1
NR6A1	SSc	HC	Dist	Basal	-0.001	0.016	0.018	-0.002	0.269	1
MAST2	SSc	HC	Dist	Basal	0	0.011	0.013	-0.002	0.269	1
APLF	SSc	HC	Dist	Basal	0.006	0.037	0.035	0.002	0.269	1
TASOR2	SSc	HC	Dist	Basal	0.009	0.124	0.12	0.004	0.27	1
NCBP1	SSc	HC	Dist	Basal	0	0.046	0.049	-0.003	0.27	1
NCAPD3	SSc	HC	Dist	Basal	0.006	0.041	0.038	0.003	0.27	1
CPE	SSc	HC	Dist	Basal	0.02	0.091	0.1	-0.009	0.27	1
PMPCB	SSc	HC	Dist	Basal	-0.008	0.413	0.428	-0.015	0.27	1
SEC16A	SSc	HC	Dist	Basal	0.005	0.049	0.046	0.003	0.27	1
KAT5	SSc	HC	Dist	Basal	0.012	0.137	0.135	0.002	0.27	1
PEX14	SSc	HC	Dist	Basal	0.001	0.059	0.064	-0.005	0.27	1
M6PR	SSc	HC	Dist	Basal	0.009	0.331	0.333	-0.002	0.27	1
CCDC61	SSc	HC	Dist	Basal	0.01	0.059	0.056	0.003	0.27	1
PI4KA	SSc	HC	Dist	Basal	-0.001	0.031	0.035	-0.004	0.271	1
ATG4C	SSc	HC	Dist	Basal	0	0.054	0.058	-0.004	0.271	1
DIS3	SSc	HC	Dist	Basal	0.011	0.148	0.145	0.003	0.271	1
PJA2	SSc	HC	Dist	Basal	0.012	0.286	0.289	-0.003	0.271	1
RARA	SSc	HC	Dist	Basal	0.003	0.024	0.022	0.002	0.271	1
RNF31	SSc	HC	Dist	Basal	-0.002	0.049	0.053	-0.004	0.271	1
TTN-AS1	SSc	HC	Dist	Basal	-0.003	0.043	0.047	-0.004	0.271	1
ALG3	SSc	HC	Dist	Basal	0.011	0.155	0.154	0.001	0.272	1
HNRNPLL	SSc	HC	Dist	Basal	0.012	0.105	0.102	0.003	0.272	1
ALDH1A3	SSc	HC	Dist	Basal	0	0.016	0.018	-0.002	0.272	1
WASHC2C	SSc	HC	Dist	Basal	0.006	0.061	0.058	0.003	0.272	1
AC142472.1	SSc	HC	Dist	Basal	0	0.014	0.016	-0.002	0.272	1
ZNF461	SSc	HC	Dist	Basal	-0.001	0.015	0.017	-0.002	0.272	1
DNAJC27	SSc	HC	Dist	Basal	-0.002	0.031	0.034	-0.003	0.273	1
NTN4	SSc	HC	Dist	Basal	0.006	0.082	0.078	0.004	0.273	1
SPTBN1	SSc	HC	Dist	Basal	0.009	0.156	0.153	0.003	0.273	1
RGS12	SSc	HC	Dist	Basal	0.009	0.237	0.236	0.001	0.273	1
GLCE	SSc	HC	Dist	Basal	0.01	0.132	0.128	0.004	0.274	1
FAHD1	SSc	HC	Dist	Basal	0	0.185	0.197	-0.012	0.274	1
SPCS1	SSc	HC	Dist	Basal	0.009	0.685	0.674	0.011	0.274	1
PSMB3	SSc	HC	Dist	Basal	0.006	0.512	0.511	0.001	0.274	1
TSPAN9	SSc	HC	Dist	Basal	0.008	0.096	0.092	0.004	0.274	1
LAMTOR4	SSc	HC	Dist	Basal	0.012	0.765	0.753	0.012	0.274	1
RAB11FIP5	SSc	HC	Dist	Basal	0.003	0.013	0.011	0.002	0.274	1
NBEAL1	SSc	HC	Dist	Basal	-0.007	0.352	0.368	-0.016	0.274	1
PGM2L1	SSc	HC	Dist	Basal	-0.001	0.026	0.029	-0.003	0.274	1
FYTTD1	SSc	HC	Dist	Basal	0.011	0.198	0.197	0.001	0.274	1
ARID3B	SSc	HC	Dist	Basal	-0.001	0.011	0.013	-0.002	0.274	1
AC074212.1	SSc	HC	Dist	Basal	0.005	0.015	0.014	0.001	0.274	1
RHOT2	SSc	HC	Dist	Basal	-0.002	0.112	0.119	-0.007	0.274	1
PSMD10	SSc	HC	Dist	Basal	-0.003	0.12	0.127	-0.007	0.274	1
RPP14	SSc	HC	Dist	Basal	0.005	0.08	0.076	0.004	0.275	1
ELF3-AS1	SSc	HC	Dist	Basal	0	0.011	0.013	-0.002	0.275	1
ARMH4	SSc	HC	Dist	Basal	0	0.045	0.048	-0.003	0.275	1
TOMM40L	SSc	HC	Dist	Basal	0.002	0.016	0.014	0.002	0.275	1
LINC01597	SSc	HC	Dist	Basal	-0.002	0.016	0.019	-0.003	0.275	1
ZWINT	SSc	HC	Dist	Basal	0.001	0.053	0.057	-0.004	0.276	1
TIMP2	SSc	HC	Dist	Basal	0.001	0.014	0.016	-0.002	0.276	1
DMTN	SSc	HC	Dist	Basal	-0.002	0.021	0.023	-0.002	0.276	1
AARS2	SSc	HC	Dist	Basal	-0.002	0.021	0.024	-0.003	0.276	1
GAB1	SSc	HC	Dist	Basal	0.009	0.06	0.058	0.002	0.276	1
LRRC1	SSc	HC	Dist	Basal	-0.002	0.1	0.107	-0.007	0.276	1
ACTR3B	SSc	HC	Dist	Basal	0.005	0.022	0.019	0.003	0.276	1
TAF1	SSc	HC	Dist	Basal	-0.003	0.067	0.071	-0.004	0.276	1
LRIG2	SSc	HC	Dist	Basal	-0.004	0.063	0.067	-0.004	0.276	1
NOM1	SSc	HC	Dist	Basal	0.009	0.071	0.068	0.003	0.276	1
DDRGK1	SSc	HC	Dist	Basal	-0.005	0.395	0.419	-0.024	0.276	1
L2HGDH	SSc	HC	Dist	Basal	0	0.037	0.04	-0.003	0.277	1
LRRK1	SSc	HC	Dist	Basal	0	0.022	0.025	-0.003	0.277	1
MTMR14	SSc	HC	Dist	Basal	0.01	0.083	0.08	0.003	0.277	1
RAB11FIP4	SSc	HC	Dist	Basal	0.004	0.026	0.023	0.003	0.277	1
ZFYVE19	SSc	HC	Dist	Basal	0	0.082	0.087	-0.005	0.277	1
COA8	SSc	HC	Dist	Basal	0.009	0.38	0.384	-0.004	0.277	1
RNF217	SSc	HC	Dist	Basal	0.004	0.099	0.095	0.004	0.278	1
TEAD4	SSc	HC	Dist	Basal	0.005	0.027	0.025	0.002	0.278	1
THNSL1	SSc	HC	Dist	Basal	0	0.05	0.054	-0.004	0.278	1
ATAD3A	SSc	HC	Dist	Basal	0.007	0.054	0.051	0.003	0.278	1
AP002360.1	SSc	HC	Dist	Basal	0.001	0.058	0.062	-0.004	0.278	1
ZNF473	SSc	HC	Dist	Basal	-0.002	0.015	0.017	-0.002	0.278	1
UBE2L3	SSc	HC	Dist	Basal	0.005	0.509	0.513	-0.004	0.278	1
DPP8	SSc	HC	Dist	Basal	-0.001	0.088	0.094	-0.006	0.278	1
MPC1	SSc	HC	Dist	Basal	0.011	0.244	0.245	-0.001	0.278	1
PBX2	SSc	HC	Dist	Basal	-0.001	0.101	0.107	-0.006	0.278	1
GARS	SSc	HC	Dist	Basal	0.009	0.109	0.106	0.003	0.278	1
RACK1	SSc	HC	Dist	Basal	-0.002	1	1	0	0.279	1
SAMD4B	SSc	HC	Dist	Basal	0.009	0.123	0.12	0.003	0.279	1
SNCA	SSc	HC	Dist	Basal	0.021	0.181	0.181	0	0.279	1
ZNF208	SSc	HC	Dist	Basal	-0.003	0.015	0.017	-0.002	0.279	1
GABPB1	SSc	HC	Dist	Basal	0.003	0.039	0.036	0.003	0.279	1
GON4L	SSc	HC	Dist	Basal	0.01	0.132	0.13	0.002	0.279	1
CERS5	SSc	HC	Dist	Basal	-0.003	0.093	0.099	-0.006	0.279	1
AC090517.5	SSc	HC	Dist	Basal	-0.001	0.024	0.027	-0.003	0.279	1
PARP4	SSc	HC	Dist	Basal	-0.004	0.167	0.176	-0.009	0.279	1
IARS	SSc	HC	Dist	Basal	0.008	0.127	0.124	0.003	0.28	1
HS1BP3	SSc	HC	Dist	Basal	0.008	0.049	0.046	0.003	0.28	1
MKS1	SSc	HC	Dist	Basal	0.001	0.031	0.034	-0.003	0.28	1
MRPL55	SSc	HC	Dist	Basal	-0.005	0.258	0.273	-0.015	0.28	1
ARSK	SSc	HC	Dist	Basal	0	0.043	0.047	-0.004	0.28	1
NSG1	SSc	HC	Dist	Basal	0.009	0.182	0.179	0.003	0.28	1
TOB1-AS1	SSc	HC	Dist	Basal	0.004	0.016	0.014	0.002	0.28	1
FHDC1	SSc	HC	Dist	Basal	-0.001	0.016	0.018	-0.002	0.28	1
WNK1	SSc	HC	Dist	Basal	-0.007	0.589	0.605	-0.016	0.28	1
KCTD9	SSc	HC	Dist	Basal	-0.002	0.137	0.146	-0.009	0.28	1
NUP133	SSc	HC	Dist	Basal	0.006	0.055	0.051	0.004	0.281	1
AL135925.1	SSc	HC	Dist	Basal	0.001	0.019	0.022	-0.003	0.281	1
FOSB	SSc	HC	Dist	Basal	0.004	0.827	0.819	0.008	0.281	1
CYTOR	SSc	HC	Dist	Basal	-0.003	0.033	0.035	-0.002	0.281	1
UCK1	SSc	HC	Dist	Basal	0.013	0.084	0.082	0.002	0.281	1
TRMT10A	SSc	HC	Dist	Basal	0.001	0.073	0.078	-0.005	0.281	1
NT5DC2	SSc	HC	Dist	Basal	-0.001	0.269	0.289	-0.02	0.281	1
NCBP2	SSc	HC	Dist	Basal	-0.002	0.252	0.268	-0.016	0.281	1
BLOC1S1	SSc	HC	Dist	Basal	-0.009	0.663	0.667	-0.004	0.281	1
LIN7C	SSc	HC	Dist	Basal	0.007	0.213	0.211	0.002	0.281	1
SAA2	SSc	HC	Dist	Basal	0.001	0.014	0.016	-0.002	0.282	1
VOPP1	SSc	HC	Dist	Basal	0.002	0.041	0.045	-0.004	0.282	1
RHBDD3	SSc	HC	Dist	Basal	0.007	0.042	0.039	0.003	0.282	1
AL691432.2	SSc	HC	Dist	Basal	0.004	0.016	0.014	0.002	0.282	1
CNFN	SSc	HC	Dist	Basal	-0.008	0.313	0.33	-0.017	0.282	1
AL161421.1	SSc	HC	Dist	Basal	0.002	0.026	0.029	-0.003	0.282	1
TBCC	SSc	HC	Dist	Basal	0.015	0.185	0.187	-0.002	0.282	1
MTRR	SSc	HC	Dist	Basal	0.002	0.039	0.036	0.003	0.283	1
AC016876.1	SSc	HC	Dist	Basal	0.009	0.07	0.067	0.003	0.283	1
AL391422.4	SSc	HC	Dist	Basal	0.004	0.016	0.014	0.002	0.283	1
CRYL1	SSc	HC	Dist	Basal	0.001	0.11	0.118	-0.008	0.283	1
CASP2	SSc	HC	Dist	Basal	0.006	0.064	0.061	0.003	0.283	1
TRIM21	SSc	HC	Dist	Basal	-0.001	0.061	0.066	-0.005	0.284	1
C5	SSc	HC	Dist	Basal	0.001	0.013	0.011	0.002	0.284	1
ZNF805	SSc	HC	Dist	Basal	-0.002	0.031	0.034	-0.003	0.284	1
SEC24C	SSc	HC	Dist	Basal	0.004	0.04	0.037	0.003	0.284	1
CCDC90B	SSc	HC	Dist	Basal	0.012	0.316	0.321	-0.005	0.284	1
HELB	SSc	HC	Dist	Basal	-0.004	0.038	0.041	-0.003	0.284	1
AL359232.1	SSc	HC	Dist	Basal	0.004	0.016	0.014	0.002	0.284	1
DUSP18	SSc	HC	Dist	Basal	-0.002	0.02	0.023	-0.003	0.284	1
MLX	SSc	HC	Dist	Basal	0.011	0.182	0.18	0.002	0.284	1
ZNF407	SSc	HC	Dist	Basal	-0.003	0.046	0.049	-0.003	0.285	1
STAT5A	SSc	HC	Dist	Basal	0.003	0.023	0.021	0.002	0.285	1
AL451085.2	SSc	HC	Dist	Basal	0	0.015	0.017	-0.002	0.285	1
HES6	SSc	HC	Dist	Basal	0.005	0.02	0.018	0.002	0.285	1
CYP39A1	SSc	HC	Dist	Basal	-0.001	0.041	0.045	-0.004	0.285	1
MTMR6	SSc	HC	Dist	Basal	0.006	0.055	0.052	0.003	0.285	1
SNHG30	SSc	HC	Dist	Basal	0.002	0.077	0.083	-0.006	0.285	1
SLC27A4	SSc	HC	Dist	Basal	0.002	0.018	0.016	0.002	0.285	1
S100A4	SSc	HC	Dist	Basal	0.012	0.238	0.238	0	0.286	1
STK38L	SSc	HC	Dist	Basal	0.002	0.073	0.078	-0.005	0.286	1
PAN2	SSc	HC	Dist	Basal	-0.003	0.026	0.029	-0.003	0.286	1
LURAP1	SSc	HC	Dist	Basal	0.003	0.026	0.023	0.003	0.286	1
RNF20	SSc	HC	Dist	Basal	0.011	0.138	0.136	0.002	0.286	1
TAOK2	SSc	HC	Dist	Basal	0.004	0.027	0.024	0.003	0.286	1
BCKDHA	SSc	HC	Dist	Basal	0	0.171	0.182	-0.011	0.286	1
TRMT2B	SSc	HC	Dist	Basal	0.001	0.035	0.038	-0.003	0.287	1
THSD1	SSc	HC	Dist	Basal	0.005	0.019	0.017	0.002	0.287	1
RASAL2	SSc	HC	Dist	Basal	-0.002	0.067	0.072	-0.005	0.287	1
DPH6	SSc	HC	Dist	Basal	0.011	0.113	0.11	0.003	0.288	1
TMEM39A	SSc	HC	Dist	Basal	0.006	0.05	0.047	0.003	0.288	1
LYPLA1	SSc	HC	Dist	Basal	0.008	0.388	0.393	-0.005	0.288	1
THAP3	SSc	HC	Dist	Basal	-0.001	0.098	0.105	-0.007	0.288	1
DANT2	SSc	HC	Dist	Basal	-0.003	0.022	0.024	-0.002	0.288	1
PRXL2B	SSc	HC	Dist	Basal	0.003	0.026	0.024	0.002	0.288	1
BAZ2A	SSc	HC	Dist	Basal	0.006	0.114	0.11	0.004	0.288	1
TIMM22	SSc	HC	Dist	Basal	-0.002	0.088	0.094	-0.006	0.288	1
PEX16	SSc	HC	Dist	Basal	0	0.198	0.211	-0.013	0.288	1
CHST12	SSc	HC	Dist	Basal	0.003	0.092	0.099	-0.007	0.288	1
LRRC40	SSc	HC	Dist	Basal	-0.003	0.067	0.072	-0.005	0.288	1
SERAC1	SSc	HC	Dist	Basal	0	0.016	0.018	-0.002	0.289	1
RPP30	SSc	HC	Dist	Basal	-0.002	0.203	0.216	-0.013	0.289	1
TXNDC15	SSc	HC	Dist	Basal	-0.001	0.179	0.191	-0.012	0.289	1
MLH1	SSc	HC	Dist	Basal	-0.001	0.07	0.076	-0.006	0.289	1
EMP3	SSc	HC	Dist	Basal	0.002	0.163	0.173	-0.01	0.289	1
GMEB2	SSc	HC	Dist	Basal	0.004	0.022	0.02	0.002	0.289	1
ZNF700	SSc	HC	Dist	Basal	-0.001	0.031	0.034	-0.003	0.289	1
SLC35B3	SSc	HC	Dist	Basal	0.01	0.087	0.084	0.003	0.289	1
NLRX1	SSc	HC	Dist	Basal	-0.001	0.026	0.029	-0.003	0.289	1
YIPF3	SSc	HC	Dist	Basal	-0.007	0.432	0.455	-0.023	0.289	1
TSEN2	SSc	HC	Dist	Basal	-0.002	0.036	0.039	-0.003	0.289	1
CDK18	SSc	HC	Dist	Basal	0.005	0.033	0.031	0.002	0.29	1
DIP2C	SSc	HC	Dist	Basal	0.004	0.023	0.021	0.002	0.29	1
HTT	SSc	HC	Dist	Basal	0.009	0.087	0.084	0.003	0.29	1
LZTFL1	SSc	HC	Dist	Basal	0.009	0.09	0.087	0.003	0.29	1
MED18	SSc	HC	Dist	Basal	0	0.049	0.053	-0.004	0.29	1
COA4	SSc	HC	Dist	Basal	0.005	0.458	0.462	-0.004	0.29	1
ZNF420	SSc	HC	Dist	Basal	0	0.04	0.043	-0.003	0.291	1
ALKBH6	SSc	HC	Dist	Basal	0.007	0.034	0.031	0.003	0.291	1
SH3BGRL2	SSc	HC	Dist	Basal	0.001	0.012	0.014	-0.002	0.291	1
TTLL5	SSc	HC	Dist	Basal	0.004	0.036	0.034	0.002	0.291	1
B3GALT6	SSc	HC	Dist	Basal	0.007	0.046	0.043	0.003	0.292	1
PTS	SSc	HC	Dist	Basal	0.008	0.196	0.194	0.002	0.292	1
CCSER1	SSc	HC	Dist	Basal	-0.001	0.012	0.014	-0.002	0.292	1
BRMS1	SSc	HC	Dist	Basal	-0.005	0.238	0.251	-0.013	0.292	1
HERC3	SSc	HC	Dist	Basal	-0.001	0.04	0.043	-0.003	0.292	1
SLC25A13	SSc	HC	Dist	Basal	-0.003	0.092	0.097	-0.005	0.292	1
ZBTB8A	SSc	HC	Dist	Basal	-0.004	0.051	0.054	-0.003	0.292	1
TMEM150A	SSc	HC	Dist	Basal	-0.001	0.052	0.056	-0.004	0.292	1
ZNF347	SSc	HC	Dist	Basal	-0.002	0.026	0.028	-0.002	0.293	1
KIAA0586	SSc	HC	Dist	Basal	-0.007	0.11	0.115	-0.005	0.293	1
GPRC5D-AS1	SSc	HC	Dist	Basal	0.001	0.107	0.114	-0.007	0.293	1
LINC01128	SSc	HC	Dist	Basal	-0.002	0.033	0.036	-0.003	0.294	1
MIEF2	SSc	HC	Dist	Basal	0	0.04	0.044	-0.004	0.294	1
TUBG2	SSc	HC	Dist	Basal	-0.002	0.033	0.036	-0.003	0.294	1
CXCR2	SSc	HC	Dist	Basal	-0.001	0.025	0.028	-0.003	0.294	1
ZC3H7B	SSc	HC	Dist	Basal	0.007	0.071	0.068	0.003	0.294	1
IER3IP1	SSc	HC	Dist	Basal	-0.009	0.485	0.501	-0.016	0.295	1
STK35	SSc	HC	Dist	Basal	0.004	0.042	0.04	0.002	0.295	1
SCFD1	SSc	HC	Dist	Basal	-0.002	0.206	0.219	-0.013	0.295	1
NAIF1	SSc	HC	Dist	Basal	-0.001	0.018	0.021	-0.003	0.295	1
UBQLN4	SSc	HC	Dist	Basal	0.001	0.039	0.043	-0.004	0.295	1
TMEM87A	SSc	HC	Dist	Basal	0.009	0.34	0.343	-0.003	0.296	1
PPP2R5D	SSc	HC	Dist	Basal	0.008	0.051	0.048	0.003	0.296	1
PTPRS	SSc	HC	Dist	Basal	0.002	0.056	0.061	-0.005	0.296	1
MYPOP	SSc	HC	Dist	Basal	0.007	0.042	0.04	0.002	0.296	1
GPR107	SSc	HC	Dist	Basal	0.005	0.045	0.042	0.003	0.297	1
IL13RA1	SSc	HC	Dist	Basal	0.008	0.058	0.055	0.003	0.297	1
XKR8	SSc	HC	Dist	Basal	0	0.021	0.024	-0.003	0.297	1
PFKFB2	SSc	HC	Dist	Basal	0.002	0.017	0.015	0.002	0.297	1
LTO1	SSc	HC	Dist	Basal	0.001	0.047	0.05	-0.003	0.297	1
TRAPPC1	SSc	HC	Dist	Basal	0.004	0.465	0.468	-0.003	0.297	1
GEMIN4	SSc	HC	Dist	Basal	0.006	0.052	0.049	0.003	0.297	1
ITSN2	SSc	HC	Dist	Basal	0.008	0.09	0.087	0.003	0.298	1
B3GALNT2	SSc	HC	Dist	Basal	0.007	0.123	0.12	0.003	0.298	1
C1orf56	SSc	HC	Dist	Basal	-0.007	0.132	0.138	-0.006	0.298	1
FLII	SSc	HC	Dist	Basal	0.001	0.2	0.214	-0.014	0.298	1
IGSF9	SSc	HC	Dist	Basal	0.006	0.069	0.066	0.003	0.298	1
SPOPL	SSc	HC	Dist	Basal	-0.003	0.047	0.051	-0.004	0.299	1
ZSCAN5A	SSc	HC	Dist	Basal	0.005	0.026	0.024	0.002	0.299	1
ELAC2	SSc	HC	Dist	Basal	0.008	0.068	0.066	0.002	0.299	1
MED20	SSc	HC	Dist	Basal	0.006	0.034	0.031	0.003	0.299	1
NISCH	SSc	HC	Dist	Basal	0.01	0.112	0.11	0.002	0.299	1
PCTP	SSc	HC	Dist	Basal	-0.001	0.031	0.034	-0.003	0.299	1
ADNP2	SSc	HC	Dist	Basal	0.008	0.058	0.055	0.003	0.299	1
CREB3L2	SSc	HC	Dist	Basal	-0.002	0.033	0.036	-0.003	0.3	1
IFT140	SSc	HC	Dist	Basal	-0.001	0.017	0.019	-0.002	0.3	1
BRIX1	SSc	HC	Dist	Basal	-0.005	0.291	0.307	-0.016	0.3	1
C11orf71	SSc	HC	Dist	Basal	0.009	0.054	0.051	0.003	0.3	1
HLF	SSc	HC	Dist	Basal	-0.003	0.228	0.24	-0.012	0.3	1
SOSTDC1	SSc	HC	Dist	Basal	0.006	0.052	0.049	0.003	0.3	1
GPC4	SSc	HC	Dist	Basal	0.005	0.027	0.025	0.002	0.3	1
SLC30A4	SSc	HC	Dist	Basal	0.002	0.016	0.014	0.002	0.3	1
ZNF783	SSc	HC	Dist	Basal	-0.003	0.02	0.023	-0.003	0.3	1
POP1	SSc	HC	Dist	Basal	0.003	0.027	0.025	0.002	0.301	1
ST3GAL1	SSc	HC	Dist	Basal	-0.003	0.056	0.06	-0.004	0.301	1
EGLN3	SSc	HC	Dist	Basal	-0.001	0.014	0.016	-0.002	0.301	1
SDHAF4	SSc	HC	Dist	Basal	0.011	0.085	0.082	0.003	0.301	1
RASSF8	SSc	HC	Dist	Basal	0.004	0.018	0.016	0.002	0.301	1
LEPR	SSc	HC	Dist	Basal	0	0.013	0.015	-0.002	0.301	1
SDR39U1	SSc	HC	Dist	Basal	-0.002	0.087	0.093	-0.006	0.301	1
PRPF3	SSc	HC	Dist	Basal	-0.002	0.078	0.083	-0.005	0.302	1
G6PD	SSc	HC	Dist	Basal	0.01	0.13	0.127	0.003	0.302	1
GALNT14	SSc	HC	Dist	Basal	0.011	0.075	0.073	0.002	0.302	1
SETD3	SSc	HC	Dist	Basal	0.011	0.106	0.103	0.003	0.303	1
MSL1	SSc	HC	Dist	Basal	0.009	0.127	0.124	0.003	0.303	1
FHOD3	SSc	HC	Dist	Basal	0.003	0.074	0.08	-0.006	0.303	1
SLF2	SSc	HC	Dist	Basal	0.011	0.095	0.092	0.003	0.303	1
SLC35C1	SSc	HC	Dist	Basal	0.004	0.03	0.027	0.003	0.304	1
H2AFY2	SSc	HC	Dist	Basal	0.01	0.094	0.091	0.003	0.304	1
VTA1	SSc	HC	Dist	Basal	0.012	0.176	0.177	-0.001	0.304	1
TTC27	SSc	HC	Dist	Basal	-0.003	0.076	0.081	-0.005	0.304	1
PEPD	SSc	HC	Dist	Basal	0.002	0.131	0.14	-0.009	0.304	1
FIGN	SSc	HC	Dist	Basal	-0.001	0.014	0.016	-0.002	0.304	1
C5orf56	SSc	HC	Dist	Basal	0.015	0.14	0.14	0	0.304	1
TAF5L	SSc	HC	Dist	Basal	0.004	0.036	0.034	0.002	0.304	1
SMN2	SSc	HC	Dist	Basal	0.004	0.015	0.014	0.001	0.304	1
EMC4	SSc	HC	Dist	Basal	-0.009	0.37	0.387	-0.017	0.305	1
MRM2	SSc	HC	Dist	Basal	0	0.148	0.158	-0.01	0.305	1
B4GALT6	SSc	HC	Dist	Basal	0.004	0.024	0.022	0.002	0.305	1
CIT	SSc	HC	Dist	Basal	0	0.011	0.012	-0.001	0.305	1
SUOX	SSc	HC	Dist	Basal	0.004	0.03	0.027	0.003	0.305	1
MOV10	SSc	HC	Dist	Basal	-0.001	0.064	0.069	-0.005	0.306	1
PRMT6	SSc	HC	Dist	Basal	0.005	0.04	0.037	0.003	0.306	1
LCAT	SSc	HC	Dist	Basal	0.002	0.016	0.014	0.002	0.306	1
SPEF2	SSc	HC	Dist	Basal	0.005	0.024	0.022	0.002	0.306	1
SYNE2	SSc	HC	Dist	Basal	-0.012	0.606	0.61	-0.004	0.306	1
QTRT2	SSc	HC	Dist	Basal	0.006	0.094	0.09	0.004	0.306	1
HOXB3	SSc	HC	Dist	Basal	0	0.039	0.042	-0.003	0.307	1
CASKIN2	SSc	HC	Dist	Basal	0.004	0.034	0.031	0.003	0.307	1
PTGR2	SSc	HC	Dist	Basal	0.007	0.067	0.064	0.003	0.307	1
HIST1H2BD	SSc	HC	Dist	Basal	0.005	0.03	0.028	0.002	0.307	1
PGM2	SSc	HC	Dist	Basal	-0.002	0.223	0.237	-0.014	0.307	1
MAMSTR	SSc	HC	Dist	Basal	-0.001	0.016	0.018	-0.002	0.307	1
KAT2B	SSc	HC	Dist	Basal	-0.002	0.023	0.025	-0.002	0.307	1
CD109	SSc	HC	Dist	Basal	0.008	0.286	0.285	0.001	0.307	1
USP40	SSc	HC	Dist	Basal	-0.001	0.096	0.102	-0.006	0.307	1
KLHL24	SSc	HC	Dist	Basal	-0.002	0.127	0.135	-0.008	0.308	1
ZC3H10	SSc	HC	Dist	Basal	-0.001	0.016	0.018	-0.002	0.308	1
CENPS	SSc	HC	Dist	Basal	0.002	0.108	0.116	-0.008	0.308	1
TC2N	SSc	HC	Dist	Basal	-0.001	0.072	0.077	-0.005	0.308	1
NFRKB	SSc	HC	Dist	Basal	0.007	0.074	0.071	0.003	0.308	1
APOM	SSc	HC	Dist	Basal	0.006	0.051	0.049	0.002	0.309	1
HDAC4	SSc	HC	Dist	Basal	0.002	0.025	0.023	0.002	0.309	1
EIF2B2	SSc	HC	Dist	Basal	-0.004	0.1	0.106	-0.006	0.309	1
SMYD2	SSc	HC	Dist	Basal	0.012	0.131	0.13	0.001	0.309	1
KAT6B	SSc	HC	Dist	Basal	-0.003	0.264	0.279	-0.015	0.309	1
KNTC1	SSc	HC	Dist	Basal	0.001	0.023	0.021	0.002	0.31	1
RNASEH1-AS1	SSc	HC	Dist	Basal	0.001	0.028	0.03	-0.002	0.31	1
RFXANK	SSc	HC	Dist	Basal	-0.002	0.284	0.302	-0.018	0.31	1
TRNT1	SSc	HC	Dist	Basal	-0.002	0.106	0.112	-0.006	0.31	1
FSTL3	SSc	HC	Dist	Basal	0.004	0.024	0.021	0.003	0.31	1
PANK4	SSc	HC	Dist	Basal	0.004	0.02	0.018	0.002	0.31	1
GAS8	SSc	HC	Dist	Basal	-0.001	0.025	0.028	-0.003	0.31	1
DGKD	SSc	HC	Dist	Basal	-0.001	0.022	0.024	-0.002	0.31	1
FARS2	SSc	HC	Dist	Basal	0.001	0.12	0.128	-0.008	0.311	1
UQCRC1	SSc	HC	Dist	Basal	0.008	0.555	0.553	0.002	0.311	1
GTPBP2	SSc	HC	Dist	Basal	0.007	0.032	0.029	0.003	0.311	1
AC132192.2	SSc	HC	Dist	Basal	0	0.017	0.019	-0.002	0.311	1
SEC24A	SSc	HC	Dist	Basal	0.003	0.033	0.031	0.002	0.311	1
LINC00665	SSc	HC	Dist	Basal	-0.005	0.167	0.175	-0.008	0.311	1
PRKD2	SSc	HC	Dist	Basal	0.006	0.06	0.057	0.003	0.312	1
FARP2	SSc	HC	Dist	Basal	-0.002	0.036	0.039	-0.003	0.312	1
SRPRA	SSc	HC	Dist	Basal	0.01	0.143	0.141	0.002	0.312	1
AMPD3	SSc	HC	Dist	Basal	0.006	0.032	0.029	0.003	0.312	1
CWC25	SSc	HC	Dist	Basal	0.011	0.157	0.156	0.001	0.313	1
RNF7	SSc	HC	Dist	Basal	0.004	0.827	0.808	0.019	0.313	1
FUT11	SSc	HC	Dist	Basal	-0.001	0.022	0.025	-0.003	0.313	1
RAMAC	SSc	HC	Dist	Basal	-0.001	0.078	0.084	-0.006	0.313	1
CDKL3	SSc	HC	Dist	Basal	0.001	0.032	0.035	-0.003	0.313	1
CREB3	SSc	HC	Dist	Basal	-0.001	0.133	0.141	-0.008	0.313	1
GNB1L	SSc	HC	Dist	Basal	-0.002	0.059	0.063	-0.004	0.314	1
INTS6-AS1	SSc	HC	Dist	Basal	0.005	0.028	0.026	0.002	0.314	1
SETD5	SSc	HC	Dist	Basal	0.009	0.171	0.169	0.002	0.314	1
HSD17B4	SSc	HC	Dist	Basal	-0.003	0.231	0.242	-0.011	0.314	1
EDEM3	SSc	HC	Dist	Basal	0.003	0.052	0.049	0.003	0.314	1
PLAUR	SSc	HC	Dist	Basal	0	0.064	0.069	-0.005	0.314	1
LINC01572	SSc	HC	Dist	Basal	-0.002	0.015	0.017	-0.002	0.315	1
PI4K2B	SSc	HC	Dist	Basal	0.003	0.066	0.071	-0.005	0.315	1
OXSR1	SSc	HC	Dist	Basal	0.012	0.099	0.097	0.002	0.315	1
MCM3AP-AS1	SSc	HC	Dist	Basal	0.003	0.022	0.02	0.002	0.315	1
ATP2B1-AS1	SSc	HC	Dist	Basal	0.004	0.016	0.014	0.002	0.316	1
SLC30A6	SSc	HC	Dist	Basal	-0.001	0.043	0.047	-0.004	0.316	1
HACD1	SSc	HC	Dist	Basal	0.004	0.082	0.088	-0.006	0.316	1
FUZ	SSc	HC	Dist	Basal	0.002	0.068	0.074	-0.006	0.316	1
CEP104	SSc	HC	Dist	Basal	0.006	0.072	0.069	0.003	0.316	1
DIP2B	SSc	HC	Dist	Basal	0.01	0.092	0.09	0.002	0.316	1
GUCD1	SSc	HC	Dist	Basal	0.007	0.081	0.078	0.003	0.316	1
L3MBTL3	SSc	HC	Dist	Basal	0	0.036	0.039	-0.003	0.317	1
GGT7	SSc	HC	Dist	Basal	0.006	0.057	0.054	0.003	0.317	1
HPS3	SSc	HC	Dist	Basal	0.001	0.045	0.049	-0.004	0.317	1
HCG25	SSc	HC	Dist	Basal	-0.002	0.012	0.014	-0.002	0.317	1
MED26	SSc	HC	Dist	Basal	0	0.027	0.029	-0.002	0.317	1
DHDH	SSc	HC	Dist	Basal	0.003	0.031	0.029	0.002	0.317	1
FAM219B	SSc	HC	Dist	Basal	0.009	0.074	0.071	0.003	0.317	1
ATXN7L1	SSc	HC	Dist	Basal	-0.002	0.045	0.049	-0.004	0.317	1
AL096870.8	SSc	HC	Dist	Basal	0.003	0.054	0.058	-0.004	0.318	1
ZNF419	SSc	HC	Dist	Basal	0	0.02	0.022	-0.002	0.318	1
IGHMBP2	SSc	HC	Dist	Basal	0.003	0.022	0.02	0.002	0.318	1
RANBP10	SSc	HC	Dist	Basal	-0.002	0.035	0.038	-0.003	0.318	1
ANKRD12	SSc	HC	Dist	Basal	0.005	0.549	0.551	-0.002	0.318	1
NOC2L	SSc	HC	Dist	Basal	-0.003	0.164	0.173	-0.009	0.318	1
LSP1	SSc	HC	Dist	Basal	-0.001	0.141	0.148	-0.007	0.318	1
TAF8	SSc	HC	Dist	Basal	-0.003	0.049	0.053	-0.004	0.318	1
SBF2-AS1	SSc	HC	Dist	Basal	-0.001	0.095	0.101	-0.006	0.318	1
MBD4	SSc	HC	Dist	Basal	-0.001	0.185	0.196	-0.011	0.318	1
GTPBP3	SSc	HC	Dist	Basal	0.009	0.074	0.071	0.003	0.318	1
CTIF	SSc	HC	Dist	Basal	0	0.013	0.015	-0.002	0.319	1
MYOF	SSc	HC	Dist	Basal	-0.005	0.307	0.321	-0.014	0.319	1
PHKA2	SSc	HC	Dist	Basal	0.005	0.044	0.041	0.003	0.319	1
EPN3	SSc	HC	Dist	Basal	0.003	0.085	0.091	-0.006	0.319	1
ADPGK	SSc	HC	Dist	Basal	0.001	0.078	0.084	-0.006	0.319	1
RAB11FIP2	SSc	HC	Dist	Basal	0.009	0.079	0.077	0.002	0.319	1
NXPE3	SSc	HC	Dist	Basal	0	0.011	0.012	-0.001	0.319	1
INO80C	SSc	HC	Dist	Basal	0.002	0.144	0.154	-0.01	0.32	1
NCSTN	SSc	HC	Dist	Basal	0.009	0.101	0.098	0.003	0.32	1
ZNF213-AS1	SSc	HC	Dist	Basal	0	0.025	0.028	-0.003	0.32	1
SUSD6	SSc	HC	Dist	Basal	0.01	0.095	0.092	0.003	0.321	1
B4GALT3	SSc	HC	Dist	Basal	0.007	0.074	0.072	0.002	0.321	1
ARFRP1	SSc	HC	Dist	Basal	0.003	0.164	0.175	-0.011	0.321	1
F8	SSc	HC	Dist	Basal	-0.001	0.014	0.016	-0.002	0.321	1
NMNAT1	SSc	HC	Dist	Basal	-0.002	0.048	0.052	-0.004	0.321	1
SPAST	SSc	HC	Dist	Basal	0.012	0.093	0.091	0.002	0.321	1
STARD4	SSc	HC	Dist	Basal	0.004	0.038	0.036	0.002	0.322	1
TTF2	SSc	HC	Dist	Basal	-0.005	0.057	0.06	-0.003	0.322	1
HEATR5A	SSc	HC	Dist	Basal	0.004	0.029	0.026	0.003	0.322	1
LARP4	SSc	HC	Dist	Basal	0.007	0.135	0.132	0.003	0.322	1
ZNF76	SSc	HC	Dist	Basal	0.001	0.035	0.038	-0.003	0.322	1
EVPL	SSc	HC	Dist	Basal	0.009	0.118	0.116	0.002	0.322	1
AC073111.4	SSc	HC	Dist	Basal	0.003	0.027	0.024	0.003	0.322	1
RINT1	SSc	HC	Dist	Basal	0	0.048	0.052	-0.004	0.322	1
EIF2B1	SSc	HC	Dist	Basal	-0.001	0.187	0.199	-0.012	0.323	1
FIZ1	SSc	HC	Dist	Basal	0.005	0.033	0.031	0.002	0.323	1
NVL	SSc	HC	Dist	Basal	0.002	0.07	0.075	-0.005	0.323	1
UBR1	SSc	HC	Dist	Basal	-0.002	0.045	0.049	-0.004	0.323	1
SAMD8	SSc	HC	Dist	Basal	-0.003	0.08	0.085	-0.005	0.323	1
CHPF2	SSc	HC	Dist	Basal	0.003	0.024	0.022	0.002	0.324	1
MEMO1	SSc	HC	Dist	Basal	0.002	0.024	0.021	0.003	0.324	1
NSMCE2	SSc	HC	Dist	Basal	0.001	0.141	0.151	-0.01	0.324	1
HIST1H1A	SSc	HC	Dist	Basal	0.007	0.034	0.032	0.002	0.324	1
POLR2C	SSc	HC	Dist	Basal	-0.004	0.191	0.201	-0.01	0.324	1
TAB1	SSc	HC	Dist	Basal	0.006	0.039	0.037	0.002	0.324	1
DNAJC1	SSc	HC	Dist	Basal	0.002	0.267	0.287	-0.02	0.324	1
LINC00339	SSc	HC	Dist	Basal	-0.003	0.058	0.062	-0.004	0.325	1
FAM76A	SSc	HC	Dist	Basal	0.006	0.093	0.09	0.003	0.325	1
VGLL3	SSc	HC	Dist	Basal	-0.001	0.02	0.022	-0.002	0.325	1
TAF4	SSc	HC	Dist	Basal	0.003	0.02	0.018	0.002	0.325	1
MCM8	SSc	HC	Dist	Basal	-0.002	0.015	0.017	-0.002	0.325	1
SMAD4	SSc	HC	Dist	Basal	0.012	0.189	0.19	-0.001	0.325	1
UQCC1	SSc	HC	Dist	Basal	-0.002	0.064	0.068	-0.004	0.325	1
UBR7	SSc	HC	Dist	Basal	0.002	0.05	0.054	-0.004	0.325	1
BICDL2	SSc	HC	Dist	Basal	-0.001	0.017	0.019	-0.002	0.325	1
HERC1	SSc	HC	Dist	Basal	-0.003	0.064	0.068	-0.004	0.325	1
ITGAE	SSc	HC	Dist	Basal	0.008	0.255	0.255	0	0.326	1
NFU1	SSc	HC	Dist	Basal	0.012	0.208	0.209	-0.001	0.326	1
PGAP3	SSc	HC	Dist	Basal	-0.001	0.022	0.024	-0.002	0.326	1
ZNF205	SSc	HC	Dist	Basal	0.014	0.101	0.1	0.001	0.326	1
PATZ1	SSc	HC	Dist	Basal	0.006	0.039	0.037	0.002	0.326	1
TTC37	SSc	HC	Dist	Basal	-0.002	0.227	0.239	-0.012	0.326	1
PPP1R12A	SSc	HC	Dist	Basal	-0.008	0.315	0.329	-0.014	0.327	1
RABEP2	SSc	HC	Dist	Basal	0.003	0.083	0.089	-0.006	0.327	1
MAGT1	SSc	HC	Dist	Basal	0.01	0.124	0.122	0.002	0.327	1
PIGK	SSc	HC	Dist	Basal	0.006	0.045	0.043	0.002	0.327	1
AL022162.1	SSc	HC	Dist	Basal	0.006	0.031	0.029	0.002	0.327	1
LMNTD2	SSc	HC	Dist	Basal	0.002	0.025	0.027	-0.002	0.327	1
AP003469.4	SSc	HC	Dist	Basal	-0.002	0.011	0.012	-0.001	0.327	1
HIGD1A	SSc	HC	Dist	Basal	0.008	0.209	0.208	0.001	0.327	1
SLC2A12	SSc	HC	Dist	Basal	-0.002	0.049	0.053	-0.004	0.328	1
CFAP298	SSc	HC	Dist	Basal	0.009	0.341	0.345	-0.004	0.328	1
SLC37A2	SSc	HC	Dist	Basal	0	0.012	0.013	-0.001	0.328	1
ZNF544	SSc	HC	Dist	Basal	0.001	0.067	0.072	-0.005	0.328	1
NHS	SSc	HC	Dist	Basal	0	0.023	0.025	-0.002	0.329	1
ANO6	SSc	HC	Dist	Basal	0.012	0.091	0.089	0.002	0.329	1
CCNJ	SSc	HC	Dist	Basal	0.002	0.014	0.012	0.002	0.329	1
PPM1D	SSc	HC	Dist	Basal	0.006	0.029	0.027	0.002	0.329	1
CDC23	SSc	HC	Dist	Basal	-0.001	0.088	0.093	-0.005	0.329	1
LMF2	SSc	HC	Dist	Basal	0.01	0.164	0.163	0.001	0.329	1
RPRD1B	SSc	HC	Dist	Basal	0.009	0.068	0.066	0.002	0.329	1
ZNF324	SSc	HC	Dist	Basal	0	0.02	0.022	-0.002	0.329	1
NUP37	SSc	HC	Dist	Basal	-0.002	0.149	0.157	-0.008	0.33	1
TAF2	SSc	HC	Dist	Basal	-0.002	0.086	0.091	-0.005	0.33	1
DENND4A	SSc	HC	Dist	Basal	0.006	0.052	0.049	0.003	0.33	1
STAM2	SSc	HC	Dist	Basal	0.009	0.11	0.107	0.003	0.33	1
ARAP2	SSc	HC	Dist	Basal	-0.001	0.086	0.091	-0.005	0.33	1
TMEM192	SSc	HC	Dist	Basal	0	0.067	0.071	-0.004	0.33	1
MAK16	SSc	HC	Dist	Basal	0.004	0.058	0.055	0.003	0.331	1
GPAM	SSc	HC	Dist	Basal	-0.001	0.028	0.03	-0.002	0.331	1
NUSAP1	SSc	HC	Dist	Basal	-0.001	0.034	0.036	-0.002	0.331	1
ZNF740	SSc	HC	Dist	Basal	0.005	0.048	0.045	0.003	0.331	1
THOC6	SSc	HC	Dist	Basal	0.01	0.25	0.253	-0.003	0.331	1
IK	SSc	HC	Dist	Basal	0.007	0.471	0.471	0	0.332	1
CDK5RAP3	SSc	HC	Dist	Basal	-0.002	0.186	0.196	-0.01	0.332	1
AC020910.5	SSc	HC	Dist	Basal	0.003	0.013	0.012	0.001	0.332	1
POU2F1	SSc	HC	Dist	Basal	0.005	0.055	0.052	0.003	0.332	1
BOLA1	SSc	HC	Dist	Basal	0.002	0.151	0.161	-0.01	0.332	1
TRIM41	SSc	HC	Dist	Basal	-0.001	0.044	0.048	-0.004	0.333	1
ZNF165	SSc	HC	Dist	Basal	-0.001	0.012	0.014	-0.002	0.333	1
FAM114A2	SSc	HC	Dist	Basal	-0.001	0.064	0.068	-0.004	0.333	1
ZNF799	SSc	HC	Dist	Basal	-0.001	0.013	0.015	-0.002	0.333	1
TOR2A	SSc	HC	Dist	Basal	0.002	0.039	0.042	-0.003	0.333	1
SLC35A2	SSc	HC	Dist	Basal	0	0.046	0.05	-0.004	0.333	1
RBM12B	SSc	HC	Dist	Basal	-0.003	0.071	0.075	-0.004	0.333	1
GINS2	SSc	HC	Dist	Basal	-0.001	0.047	0.05	-0.003	0.334	1
AC005838.2	SSc	HC	Dist	Basal	-0.002	0.016	0.017	-0.001	0.334	1
GSKIP	SSc	HC	Dist	Basal	0.006	0.08	0.077	0.003	0.334	1
COPZ1	SSc	HC	Dist	Basal	0.009	0.35	0.355	-0.005	0.334	1
SPRTN	SSc	HC	Dist	Basal	0	0.103	0.109	-0.006	0.334	1
MAD2L1BP	SSc	HC	Dist	Basal	0.008	0.106	0.104	0.002	0.334	1
FBXL19	SSc	HC	Dist	Basal	0.006	0.027	0.025	0.002	0.334	1
QRICH1	SSc	HC	Dist	Basal	0.004	0.07	0.067	0.003	0.335	1
ZNF592	SSc	HC	Dist	Basal	0.005	0.036	0.034	0.002	0.335	1
LPP-AS2	SSc	HC	Dist	Basal	0	0.011	0.012	-0.001	0.335	1
MFSD5	SSc	HC	Dist	Basal	-0.001	0.056	0.06	-0.004	0.335	1
PCNP	SSc	HC	Dist	Basal	0.006	0.454	0.461	-0.007	0.335	1
KATNA1	SSc	HC	Dist	Basal	0.01	0.127	0.125	0.002	0.335	1
LARP4B	SSc	HC	Dist	Basal	0.008	0.099	0.096	0.003	0.336	1
DOLPP1	SSc	HC	Dist	Basal	0	0.034	0.036	-0.002	0.336	1
ZBTB18	SSc	HC	Dist	Basal	0.004	0.022	0.02	0.002	0.336	1
ACP1	SSc	HC	Dist	Basal	0.005	0.512	0.512	0	0.336	1
LRP11	SSc	HC	Dist	Basal	0.001	0.101	0.108	-0.007	0.336	1
STRADB	SSc	HC	Dist	Basal	0.003	0.048	0.052	-0.004	0.337	1
WDR76	SSc	HC	Dist	Basal	0	0.026	0.029	-0.003	0.337	1
POLH	SSc	HC	Dist	Basal	0	0.033	0.035	-0.002	0.337	1
PLEKHO1	SSc	HC	Dist	Basal	0.004	0.027	0.024	0.003	0.337	1
LIPT1	SSc	HC	Dist	Basal	0	0.058	0.061	-0.003	0.337	1
NOL9	SSc	HC	Dist	Basal	0.009	0.08	0.078	0.002	0.337	1
ZNF284	SSc	HC	Dist	Basal	-0.001	0.011	0.012	-0.001	0.338	1
ARL10	SSc	HC	Dist	Basal	-0.003	0.016	0.018	-0.002	0.338	1
PJA1	SSc	HC	Dist	Basal	0.009	0.114	0.111	0.003	0.338	1
CLEC16A	SSc	HC	Dist	Basal	-0.002	0.017	0.019	-0.002	0.338	1
USP9X	SSc	HC	Dist	Basal	0.01	0.168	0.167	0.001	0.338	1
GTDC1	SSc	HC	Dist	Basal	0.001	0.029	0.032	-0.003	0.338	1
RHNO1	SSc	HC	Dist	Basal	0.006	0.076	0.073	0.003	0.338	1
CLIC1	SSc	HC	Dist	Basal	0.009	0.885	0.869	0.016	0.338	1
ELF1	SSc	HC	Dist	Basal	0.006	0.411	0.414	-0.003	0.338	1
ACTR1A	SSc	HC	Dist	Basal	-0.001	0.079	0.083	-0.004	0.338	1
CIR1	SSc	HC	Dist	Basal	0.007	0.503	0.5	0.003	0.338	1
SS18	SSc	HC	Dist	Basal	-0.006	0.161	0.168	-0.007	0.338	1
SYAP1	SSc	HC	Dist	Basal	0.012	0.343	0.351	-0.008	0.339	1
TEAD2	SSc	HC	Dist	Basal	0.005	0.021	0.02	0.001	0.339	1
TRIP11	SSc	HC	Dist	Basal	0.01	0.302	0.305	-0.003	0.339	1
AP006621.3	SSc	HC	Dist	Basal	0.003	0.032	0.035	-0.003	0.339	1
TGM1	SSc	HC	Dist	Basal	0.004	0.051	0.048	0.003	0.339	1
MKLN1-AS	SSc	HC	Dist	Basal	0.003	0.015	0.014	0.001	0.339	1
NFS1	SSc	HC	Dist	Basal	0.009	0.072	0.07	0.002	0.339	1
ANKRD46	SSc	HC	Dist	Basal	-0.001	0.074	0.079	-0.005	0.339	1
TNPO2	SSc	HC	Dist	Basal	0.005	0.052	0.049	0.003	0.339	1
RBM12	SSc	HC	Dist	Basal	0.004	0.06	0.057	0.003	0.34	1
CTSA	SSc	HC	Dist	Basal	0.001	0.148	0.156	-0.008	0.34	1
MSH2	SSc	HC	Dist	Basal	0.007	0.087	0.084	0.003	0.34	1
VPS72	SSc	HC	Dist	Basal	0	0.164	0.173	-0.009	0.34	1
ETNK1	SSc	HC	Dist	Basal	0.008	0.209	0.208	0.001	0.34	1
TEF	SSc	HC	Dist	Basal	0.005	0.066	0.063	0.003	0.34	1
ZNF529-AS1	SSc	HC	Dist	Basal	-0.001	0.02	0.022	-0.002	0.34	1
MAGI1	SSc	HC	Dist	Basal	-0.003	0.068	0.073	-0.005	0.34	1
ZSCAN21	SSc	HC	Dist	Basal	0	0.046	0.05	-0.004	0.34	1
CAPN1	SSc	HC	Dist	Basal	0.007	0.504	0.508	-0.004	0.34	1
TRMT10B	SSc	HC	Dist	Basal	0	0.086	0.091	-0.005	0.34	1
IPMK	SSc	HC	Dist	Basal	0.002	0.043	0.047	-0.004	0.34	1
SF3A3	SSc	HC	Dist	Basal	-0.004	0.258	0.271	-0.013	0.341	1
PCNX1	SSc	HC	Dist	Basal	0.005	0.051	0.048	0.003	0.341	1
TBC1D13	SSc	HC	Dist	Basal	0	0.032	0.034	-0.002	0.341	1
ATF6	SSc	HC	Dist	Basal	0.005	0.111	0.107	0.004	0.341	1
TBC1D16	SSc	HC	Dist	Basal	-0.001	0.014	0.016	-0.002	0.341	1
SETD4	SSc	HC	Dist	Basal	0.003	0.112	0.12	-0.008	0.341	1
SYS1	SSc	HC	Dist	Basal	-0.001	0.145	0.154	-0.009	0.341	1
KCNS3	SSc	HC	Dist	Basal	0.009	0.064	0.062	0.002	0.341	1
CUTC	SSc	HC	Dist	Basal	0.002	0.073	0.078	-0.005	0.341	1
VAMP8	SSc	HC	Dist	Basal	0.006	0.762	0.761	0.001	0.341	1
OSBPL5	SSc	HC	Dist	Basal	0.005	0.026	0.024	0.002	0.342	1
ZBTB42	SSc	HC	Dist	Basal	-0.001	0.016	0.018	-0.002	0.342	1
PACS2	SSc	HC	Dist	Basal	-0.001	0.04	0.043	-0.003	0.342	1
CEP68	SSc	HC	Dist	Basal	0.008	0.12	0.118	0.002	0.342	1
ZFP30	SSc	HC	Dist	Basal	-0.002	0.022	0.024	-0.002	0.342	1
TMEM225B	SSc	HC	Dist	Basal	-0.001	0.015	0.017	-0.002	0.342	1
SLC66A2	SSc	HC	Dist	Basal	0.016	0.157	0.159	-0.002	0.342	1
ADGRE5	SSc	HC	Dist	Basal	-0.001	0.011	0.012	-0.001	0.342	1
CNEP1R1	SSc	HC	Dist	Basal	0.005	0.036	0.034	0.002	0.342	1
CXorf38	SSc	HC	Dist	Basal	0.011	0.06	0.057	0.003	0.343	1
AC027277.1	SSc	HC	Dist	Basal	0.003	0.014	0.013	0.001	0.343	1
CCDC15	SSc	HC	Dist	Basal	0	0.013	0.014	-0.001	0.343	1
ANKMY1	SSc	HC	Dist	Basal	0.002	0.013	0.012	0.001	0.343	1
FAM174B	SSc	HC	Dist	Basal	0.001	0.013	0.014	-0.001	0.343	1
SOAT1	SSc	HC	Dist	Basal	0.003	0.026	0.024	0.002	0.343	1
TMEM109	SSc	HC	Dist	Basal	0.01	0.255	0.257	-0.002	0.343	1
AP003498.2	SSc	HC	Dist	Basal	0.001	0.034	0.037	-0.003	0.343	1
FBLIM1	SSc	HC	Dist	Basal	0.005	0.057	0.055	0.002	0.344	1
MFN2	SSc	HC	Dist	Basal	0.008	0.114	0.111	0.003	0.344	1
FTSJ3	SSc	HC	Dist	Basal	0.01	0.102	0.1	0.002	0.344	1
NINJ2	SSc	HC	Dist	Basal	0.007	0.05	0.048	0.002	0.344	1
PLOD1	SSc	HC	Dist	Basal	0.001	0.043	0.047	-0.004	0.344	1
PLEKHM3	SSc	HC	Dist	Basal	0.002	0.021	0.019	0.002	0.344	1
ANKRD27	SSc	HC	Dist	Basal	0.004	0.03	0.028	0.002	0.345	1
REL	SSc	HC	Dist	Basal	0	0.239	0.254	-0.015	0.345	1
RDH10	SSc	HC	Dist	Basal	0.006	0.049	0.046	0.003	0.345	1
PDK1	SSc	HC	Dist	Basal	-0.001	0.017	0.019	-0.002	0.345	1
LETM1	SSc	HC	Dist	Basal	0.004	0.061	0.058	0.003	0.345	1
RFX3	SSc	HC	Dist	Basal	-0.002	0.028	0.03	-0.002	0.345	1
EIF2S2	SSc	HC	Dist	Basal	0.012	0.715	0.701	0.014	0.345	1
NAT1	SSc	HC	Dist	Basal	-0.001	0.015	0.017	-0.002	0.345	1
AL451165.2	SSc	HC	Dist	Basal	0.011	0.079	0.077	0.002	0.346	1
HSPBAP1	SSc	HC	Dist	Basal	0.004	0.036	0.034	0.002	0.346	1
HOXB4	SSc	HC	Dist	Basal	0.013	0.073	0.071	0.002	0.346	1
ALDOA	SSc	HC	Dist	Basal	0.001	0.186	0.199	-0.013	0.346	1
ZDHHC1	SSc	HC	Dist	Basal	0.001	0.032	0.035	-0.003	0.346	1
NAGLU	SSc	HC	Dist	Basal	0.009	0.069	0.066	0.003	0.346	1
DAPK3	SSc	HC	Dist	Basal	0.01	0.082	0.08	0.002	0.346	1
NAA10	SSc	HC	Dist	Basal	0.007	0.347	0.349	-0.002	0.346	1
NUDCD1	SSc	HC	Dist	Basal	0.005	0.094	0.091	0.003	0.347	1
TAMM41	SSc	HC	Dist	Basal	0.007	0.076	0.073	0.003	0.347	1
KIF11	SSc	HC	Dist	Basal	-0.001	0.025	0.027	-0.002	0.347	1
ZCCHC7	SSc	HC	Dist	Basal	0.01	0.203	0.203	0	0.347	1
CREB3L4	SSc	HC	Dist	Basal	0	0.069	0.073	-0.004	0.347	1
AP003307.1	SSc	HC	Dist	Basal	0.005	0.025	0.023	0.002	0.347	1
HTATIP2	SSc	HC	Dist	Basal	0.008	0.433	0.44	-0.007	0.347	1
DHX15	SSc	HC	Dist	Basal	0.01	0.208	0.208	0	0.347	1
PPP1R10	SSc	HC	Dist	Basal	0.007	0.301	0.3	0.001	0.348	1
RAB3D	SSc	HC	Dist	Basal	0.009	0.082	0.08	0.002	0.348	1
TBC1D9B	SSc	HC	Dist	Basal	0	0.092	0.098	-0.006	0.348	1
RNF25	SSc	HC	Dist	Basal	0.004	0.034	0.031	0.003	0.348	1
TRMT1L	SSc	HC	Dist	Basal	0.01	0.088	0.086	0.002	0.348	1
TRIM44	SSc	HC	Dist	Basal	0.013	0.219	0.221	-0.002	0.348	1
NCF2	SSc	HC	Dist	Basal	0.002	0.017	0.015	0.002	0.348	1
ZNF185	SSc	HC	Dist	Basal	0.009	0.102	0.1	0.002	0.348	1
TNKS	SSc	HC	Dist	Basal	0.008	0.073	0.071	0.002	0.348	1
VPS45	SSc	HC	Dist	Basal	-0.001	0.05	0.054	-0.004	0.348	1
SHF	SSc	HC	Dist	Basal	0.002	0.021	0.023	-0.002	0.348	1
TP53BP1	SSc	HC	Dist	Basal	0.006	0.063	0.06	0.003	0.349	1
KLK13	SSc	HC	Dist	Basal	0.008	0.066	0.063	0.003	0.349	1
SLC25A32	SSc	HC	Dist	Basal	-0.001	0.048	0.051	-0.003	0.349	1
NPAS2	SSc	HC	Dist	Basal	-0.001	0.021	0.023	-0.002	0.349	1
EPB41L5	SSc	HC	Dist	Basal	-0.001	0.032	0.035	-0.003	0.349	1
ADAT3	SSc	HC	Dist	Basal	0.004	0.016	0.015	0.001	0.349	1
VEZT	SSc	HC	Dist	Basal	-0.004	0.197	0.206	-0.009	0.349	1
EEF2K	SSc	HC	Dist	Basal	-0.001	0.096	0.102	-0.006	0.349	1
C9orf78	SSc	HC	Dist	Basal	0.01	0.315	0.32	-0.005	0.349	1
THAP6	SSc	HC	Dist	Basal	0.001	0.093	0.099	-0.006	0.349	1
CEP126	SSc	HC	Dist	Basal	-0.003	0.043	0.046	-0.003	0.349	1
TSNARE1	SSc	HC	Dist	Basal	0	0.013	0.015	-0.002	0.35	1
TANGO2	SSc	HC	Dist	Basal	-0.001	0.021	0.023	-0.002	0.35	1
DNM1	SSc	HC	Dist	Basal	-0.001	0.012	0.013	-0.001	0.35	1
PWWP2A	SSc	HC	Dist	Basal	0.003	0.143	0.153	-0.01	0.35	1
CDNF	SSc	HC	Dist	Basal	0.003	0.015	0.013	0.002	0.351	1
LPCAT1	SSc	HC	Dist	Basal	-0.001	0.012	0.014	-0.002	0.351	1
GTPBP10	SSc	HC	Dist	Basal	0	0.081	0.086	-0.005	0.351	1
ZNF557	SSc	HC	Dist	Basal	-0.001	0.046	0.049	-0.003	0.351	1
AC004816.1	SSc	HC	Dist	Basal	0.008	0.045	0.042	0.003	0.351	1
FUBP3	SSc	HC	Dist	Basal	0.01	0.096	0.094	0.002	0.351	1
TP53TG1	SSc	HC	Dist	Basal	0.008	0.573	0.568	0.005	0.351	1
VPS13B-DT	SSc	HC	Dist	Basal	0.005	0.018	0.017	0.001	0.351	1
UBN2	SSc	HC	Dist	Basal	0.008	0.1	0.097	0.003	0.352	1
NMI	SSc	HC	Dist	Basal	0.012	0.284	0.289	-0.005	0.352	1
GPX7	SSc	HC	Dist	Basal	-0.004	0.047	0.051	-0.004	0.352	1
LDB2	SSc	HC	Dist	Basal	0	0.013	0.015	-0.002	0.352	1
PPP2R1A	SSc	HC	Dist	Basal	0.011	0.239	0.24	-0.001	0.352	1
DIXDC1	SSc	HC	Dist	Basal	0.007	0.034	0.032	0.002	0.354	1
DOK4	SSc	HC	Dist	Basal	0.006	0.046	0.043	0.003	0.354	1
AMMECR1L	SSc	HC	Dist	Basal	0.005	0.031	0.029	0.002	0.354	1
ZNF222	SSc	HC	Dist	Basal	-0.001	0.017	0.019	-0.002	0.354	1
SLC33A1	SSc	HC	Dist	Basal	-0.002	0.077	0.081	-0.004	0.354	1
MRPL50	SSc	HC	Dist	Basal	-0.005	0.27	0.283	-0.013	0.354	1
TIPARP	SSc	HC	Dist	Basal	0.002	0.203	0.216	-0.013	0.354	1
SMG8	SSc	HC	Dist	Basal	-0.001	0.028	0.03	-0.002	0.355	1
MICU1	SSc	HC	Dist	Basal	-0.001	0.203	0.215	-0.012	0.355	1
ARMCX2	SSc	HC	Dist	Basal	0.007	0.049	0.047	0.002	0.355	1
SMURF1	SSc	HC	Dist	Basal	0.01	0.1	0.098	0.002	0.355	1
DENND11	SSc	HC	Dist	Basal	-0.003	0.047	0.051	-0.004	0.355	1
TIMM23	SSc	HC	Dist	Basal	0.008	0.104	0.101	0.003	0.355	1
PTPRA	SSc	HC	Dist	Basal	0.014	0.333	0.342	-0.009	0.356	1
ZNF584	SSc	HC	Dist	Basal	0.006	0.044	0.042	0.002	0.356	1
FMO2	SSc	HC	Dist	Basal	0.002	0.029	0.027	0.002	0.356	1
RBPMS	SSc	HC	Dist	Basal	0.008	0.093	0.091	0.002	0.356	1
PIP5K1C	SSc	HC	Dist	Basal	-0.001	0.026	0.028	-0.002	0.356	1
ELK3	SSc	HC	Dist	Basal	0.007	0.063	0.061	0.002	0.357	1
CENPL	SSc	HC	Dist	Basal	-0.001	0.016	0.018	-0.002	0.358	1
C2orf69	SSc	HC	Dist	Basal	0.004	0.051	0.048	0.003	0.358	1
RPS15	SSc	HC	Dist	Basal	-0.001	1	1	0	0.358	1
FBXO25	SSc	HC	Dist	Basal	0.011	0.127	0.126	0.001	0.358	1
RHOBTB3	SSc	HC	Dist	Basal	0.004	0.016	0.015	0.001	0.358	1
NIPSNAP2	SSc	HC	Dist	Basal	0.01	0.414	0.42	-0.006	0.359	1
CPD	SSc	HC	Dist	Basal	0	0.063	0.067	-0.004	0.359	1
GOLGA7	SSc	HC	Dist	Basal	0	0.194	0.205	-0.011	0.359	1
ZNF622	SSc	HC	Dist	Basal	-0.001	0.229	0.244	-0.015	0.359	1
ALDH1B1	SSc	HC	Dist	Basal	-0.003	0.02	0.022	-0.002	0.359	1
PRIMPOL	SSc	HC	Dist	Basal	0	0.059	0.063	-0.004	0.359	1
AL645933.2	SSc	HC	Dist	Basal	0.004	0.017	0.015	0.002	0.359	1
AC006064.4	SSc	HC	Dist	Basal	0.003	0.023	0.021	0.002	0.359	1
OGA	SSc	HC	Dist	Basal	0.008	0.162	0.16	0.002	0.359	1
MDP1	SSc	HC	Dist	Basal	0	0.164	0.173	-0.009	0.359	1
CEP83	SSc	HC	Dist	Basal	0.006	0.071	0.069	0.002	0.36	1
FAM192A	SSc	HC	Dist	Basal	0	0.175	0.185	-0.01	0.36	1
ROBO1	SSc	HC	Dist	Basal	0.006	0.143	0.141	0.002	0.36	1
RARS2	SSc	HC	Dist	Basal	0	0.169	0.18	-0.011	0.36	1
PNPO	SSc	HC	Dist	Basal	0.005	0.059	0.057	0.002	0.36	1
EYA2	SSc	HC	Dist	Basal	0.003	0.067	0.072	-0.005	0.36	1
CFL1	SSc	HC	Dist	Basal	0.01	0.876	0.862	0.014	0.361	1
UTP14A	SSc	HC	Dist	Basal	0.008	0.169	0.167	0.002	0.361	1
AMBRA1	SSc	HC	Dist	Basal	0.002	0.015	0.014	0.001	0.361	1
FAM111B	SSc	HC	Dist	Basal	-0.002	0.015	0.016	-0.001	0.361	1
FIGNL1	SSc	HC	Dist	Basal	-0.002	0.081	0.086	-0.005	0.361	1
AP4S1	SSc	HC	Dist	Basal	0.004	0.034	0.032	0.002	0.361	1
NEK1	SSc	HC	Dist	Basal	0.007	0.081	0.078	0.003	0.361	1
BTF3L4	SSc	HC	Dist	Basal	-0.009	0.407	0.424	-0.017	0.362	1
SOX2-OT	SSc	HC	Dist	Basal	0.001	0.024	0.026	-0.002	0.362	1
MLST8	SSc	HC	Dist	Basal	0.012	0.138	0.137	0.001	0.362	1
CCDC51	SSc	HC	Dist	Basal	0.014	0.203	0.206	-0.003	0.362	1
CAPRIN2	SSc	HC	Dist	Basal	0.006	0.042	0.039	0.003	0.362	1
SLC39A13	SSc	HC	Dist	Basal	0.003	0.084	0.09	-0.006	0.363	1
NUP214	SSc	HC	Dist	Basal	0	0.079	0.084	-0.005	0.363	1
AC008443.5	SSc	HC	Dist	Basal	0.002	0.022	0.024	-0.002	0.363	1
FRS2	SSc	HC	Dist	Basal	0.007	0.086	0.083	0.003	0.363	1
XRCC6	SSc	HC	Dist	Basal	0.008	0.539	0.537	0.002	0.363	1
PMM1	SSc	HC	Dist	Basal	0.002	0.203	0.216	-0.013	0.363	1
HEIH	SSc	HC	Dist	Basal	0.013	0.145	0.145	0	0.363	1
PSEN1	SSc	HC	Dist	Basal	0	0.072	0.076	-0.004	0.364	1
DNMBP	SSc	HC	Dist	Basal	0.001	0.043	0.046	-0.003	0.364	1
XRCC3	SSc	HC	Dist	Basal	0.003	0.014	0.012	0.002	0.364	1
NUDT1	SSc	HC	Dist	Basal	-0.005	0.275	0.289	-0.014	0.364	1
CELF2	SSc	HC	Dist	Basal	0	0.014	0.012	0.002	0.364	1
TMEM167B	SSc	HC	Dist	Basal	0.01	0.144	0.143	0.001	0.365	1
RCOR3	SSc	HC	Dist	Basal	0.001	0.152	0.161	-0.009	0.365	1
UBE2V2	SSc	HC	Dist	Basal	-0.006	0.297	0.312	-0.015	0.365	1
KIAA0753	SSc	HC	Dist	Basal	-0.001	0.03	0.032	-0.002	0.365	1
NTHL1	SSc	HC	Dist	Basal	-0.001	0.142	0.15	-0.008	0.365	1
SAE1	SSc	HC	Dist	Basal	-0.001	0.105	0.11	-0.005	0.365	1
GALNT6	SSc	HC	Dist	Basal	-0.001	0.013	0.014	-0.001	0.365	1
RFC1	SSc	HC	Dist	Basal	-0.005	0.414	0.43	-0.016	0.365	1
RCCD1	SSc	HC	Dist	Basal	0.005	0.048	0.045	0.003	0.365	1
TRERF1	SSc	HC	Dist	Basal	-0.001	0.046	0.049	-0.003	0.366	1
SLC25A15	SSc	HC	Dist	Basal	0.002	0.014	0.012	0.002	0.366	1
TNFSF12	SSc	HC	Dist	Basal	0.007	0.026	0.024	0.002	0.366	1
INO80B	SSc	HC	Dist	Basal	0.013	0.122	0.121	0.001	0.366	1
ALOX12-AS1	SSc	HC	Dist	Basal	-0.003	0.039	0.042	-0.003	0.366	1
EMC3	SSc	HC	Dist	Basal	-0.007	0.317	0.331	-0.014	0.366	1
FABP6	SSc	HC	Dist	Basal	0.007	0.067	0.064	0.003	0.366	1
SEPTIN10	SSc	HC	Dist	Basal	0.009	0.569	0.568	0.001	0.367	1
ABCG1	SSc	HC	Dist	Basal	0.004	0.021	0.02	0.001	0.367	1
RDH5	SSc	HC	Dist	Basal	0.001	0.03	0.032	-0.002	0.367	1
NNT	SSc	HC	Dist	Basal	-0.001	0.128	0.135	-0.007	0.367	1
AP001830.1	SSc	HC	Dist	Basal	0.005	0.024	0.022	0.002	0.367	1
ZFYVE9	SSc	HC	Dist	Basal	0.008	0.066	0.064	0.002	0.367	1
TMPRSS13	SSc	HC	Dist	Basal	-0.001	0.012	0.014	-0.002	0.367	1
RPP21	SSc	HC	Dist	Basal	-0.009	0.5	0.516	-0.016	0.367	1
CCDC138	SSc	HC	Dist	Basal	-0.002	0.046	0.049	-0.003	0.368	1
ZRSR2	SSc	HC	Dist	Basal	0.002	0.095	0.101	-0.006	0.368	1
C16orf70	SSc	HC	Dist	Basal	0.005	0.043	0.04	0.003	0.368	1
DOP1B	SSc	HC	Dist	Basal	-0.002	0.024	0.026	-0.002	0.368	1
GPRASP2	SSc	HC	Dist	Basal	0	0.013	0.014	-0.001	0.368	1
CSTF1	SSc	HC	Dist	Basal	-0.003	0.104	0.109	-0.005	0.369	1
AP5M1	SSc	HC	Dist	Basal	-0.006	0.114	0.119	-0.005	0.369	1
LFNG	SSc	HC	Dist	Basal	-0.001	0.284	0.299	-0.015	0.369	1
PDCD10	SSc	HC	Dist	Basal	-0.007	0.426	0.443	-0.017	0.369	1
SERPINF2	SSc	HC	Dist	Basal	0.004	0.016	0.014	0.002	0.369	1
SNAP29	SSc	HC	Dist	Basal	0.012	0.154	0.155	-0.001	0.369	1
DENND1B	SSc	HC	Dist	Basal	-0.001	0.042	0.045	-0.003	0.369	1
SNHG18	SSc	HC	Dist	Basal	0.016	0.186	0.188	-0.002	0.37	1
ALKBH8	SSc	HC	Dist	Basal	0.003	0.034	0.032	0.002	0.37	1
TLCD2	SSc	HC	Dist	Basal	-0.002	0.024	0.026	-0.002	0.37	1
PLP2	SSc	HC	Dist	Basal	-0.002	0.884	0.877	0.007	0.37	1
CLN6	SSc	HC	Dist	Basal	0.008	0.088	0.086	0.002	0.37	1
ZNF749	SSc	HC	Dist	Basal	0.008	0.129	0.127	0.002	0.371	1
SLC37A1	SSc	HC	Dist	Basal	-0.001	0.014	0.016	-0.002	0.371	1
STAR	SSc	HC	Dist	Basal	0.003	0.078	0.083	-0.005	0.371	1
PKD2	SSc	HC	Dist	Basal	0.003	0.064	0.062	0.002	0.371	1
KBTBD6	SSc	HC	Dist	Basal	-0.001	0.023	0.025	-0.002	0.372	1
PRMT5	SSc	HC	Dist	Basal	0.01	0.098	0.096	0.002	0.372	1
HAX1	SSc	HC	Dist	Basal	-0.005	0.457	0.478	-0.021	0.372	1
EIF6	SSc	HC	Dist	Basal	-0.007	0.569	0.581	-0.012	0.372	1
PSMB10	SSc	HC	Dist	Basal	0.007	0.361	0.364	-0.003	0.372	1
SLC18B1	SSc	HC	Dist	Basal	-0.001	0.113	0.119	-0.006	0.372	1
PIK3C2G	SSc	HC	Dist	Basal	-0.001	0.137	0.145	-0.008	0.373	1
SGPL1	SSc	HC	Dist	Basal	0.001	0.087	0.092	-0.005	0.373	1
TCF25	SSc	HC	Dist	Basal	-0.009	0.551	0.565	-0.014	0.373	1
PSME1	SSc	HC	Dist	Basal	0.014	0.89	0.867	0.023	0.373	1
TPM3	SSc	HC	Dist	Basal	0.005	0.566	0.572	-0.006	0.373	1
PKD1	SSc	HC	Dist	Basal	0.008	0.095	0.092	0.003	0.373	1
ZNF624	SSc	HC	Dist	Basal	0	0.017	0.018	-0.001	0.373	1
AC016394.1	SSc	HC	Dist	Basal	0.005	0.03	0.028	0.002	0.373	1
TGIF1	SSc	HC	Dist	Basal	-0.004	0.322	0.338	-0.016	0.373	1
WDR53	SSc	HC	Dist	Basal	-0.001	0.026	0.028	-0.002	0.373	1
NEMP1	SSc	HC	Dist	Basal	-0.002	0.022	0.024	-0.002	0.374	1
STK16	SSc	HC	Dist	Basal	0.01	0.181	0.182	-0.001	0.374	1
COX7A2	SSc	HC	Dist	Basal	-0.002	0.919	0.909	0.01	0.374	1
MBTPS2	SSc	HC	Dist	Basal	-0.001	0.023	0.025	-0.002	0.374	1
OPN3	SSc	HC	Dist	Basal	0.007	0.092	0.09	0.002	0.374	1
ALG2	SSc	HC	Dist	Basal	0.01	0.082	0.08	0.002	0.374	1
AC024075.2	SSc	HC	Dist	Basal	0.002	0.017	0.015	0.002	0.374	1
RPARP-AS1	SSc	HC	Dist	Basal	0	0.043	0.046	-0.003	0.375	1
PLAA	SSc	HC	Dist	Basal	0.003	0.072	0.077	-0.005	0.375	1
BAIAP2L1	SSc	HC	Dist	Basal	0.006	0.055	0.053	0.002	0.375	1
FAM160A2	SSc	HC	Dist	Basal	0.004	0.04	0.038	0.002	0.375	1
TTC1	SSc	HC	Dist	Basal	0.01	0.346	0.353	-0.007	0.375	1
PRKCH	SSc	HC	Dist	Basal	0	0.029	0.032	-0.003	0.375	1
GDAP1	SSc	HC	Dist	Basal	0	0.033	0.036	-0.003	0.376	1
NDUFA3	SSc	HC	Dist	Basal	-0.006	0.452	0.468	-0.016	0.376	1
LGMN	SSc	HC	Dist	Basal	0.008	0.06	0.058	0.002	0.376	1
PRKCQ-AS1	SSc	HC	Dist	Basal	0.008	0.066	0.064	0.002	0.376	1
SH3RF1	SSc	HC	Dist	Basal	0.002	0.042	0.039	0.003	0.376	1
ALS2	SSc	HC	Dist	Basal	-0.001	0.017	0.019	-0.002	0.377	1
ME1	SSc	HC	Dist	Basal	0.006	0.044	0.042	0.002	0.377	1
LINC02635	SSc	HC	Dist	Basal	0	0.03	0.033	-0.003	0.377	1
IMPACT	SSc	HC	Dist	Basal	0.002	0.134	0.142	-0.008	0.377	1
AC005261.1	SSc	HC	Dist	Basal	-0.003	0.101	0.106	-0.005	0.377	1
RAP1A	SSc	HC	Dist	Basal	-0.004	0.248	0.262	-0.014	0.377	1
EMC1	SSc	HC	Dist	Basal	0.006	0.069	0.067	0.002	0.378	1
FBXO33	SSc	HC	Dist	Basal	0.008	0.056	0.054	0.002	0.378	1
RELT	SSc	HC	Dist	Basal	-0.001	0.011	0.012	-0.001	0.378	1
AP001347.1	SSc	HC	Dist	Basal	0.003	0.016	0.014	0.002	0.378	1
AC067852.2	SSc	HC	Dist	Basal	-0.001	0.039	0.041	-0.002	0.378	1
NEMP2	SSc	HC	Dist	Basal	0.003	0.027	0.025	0.002	0.379	1
AC068831.6	SSc	HC	Dist	Basal	0.004	0.027	0.025	0.002	0.379	1
PPP1R21	SSc	HC	Dist	Basal	0.001	0.091	0.097	-0.006	0.379	1
ATXN10	SSc	HC	Dist	Basal	-0.003	0.564	0.574	-0.01	0.379	1
RFWD3	SSc	HC	Dist	Basal	0.005	0.058	0.056	0.002	0.379	1
FAM13A	SSc	HC	Dist	Basal	-0.001	0.097	0.102	-0.005	0.379	1
TMEM191B	SSc	HC	Dist	Basal	0.008	0.053	0.05	0.003	0.379	1
HMGCS1	SSc	HC	Dist	Basal	0.001	0.115	0.121	-0.006	0.379	1
ATP6V1B2	SSc	HC	Dist	Basal	0.011	0.162	0.162	0	0.38	1
KCTD18	SSc	HC	Dist	Basal	0.003	0.086	0.091	-0.005	0.38	1
FAM200A	SSc	HC	Dist	Basal	0.001	0.074	0.078	-0.004	0.38	1
MCL1	SSc	HC	Dist	Basal	0.007	0.506	0.499	0.007	0.38	1
NIF3L1	SSc	HC	Dist	Basal	0.003	0.107	0.114	-0.007	0.38	1
STEAP1	SSc	HC	Dist	Basal	0.004	0.049	0.047	0.002	0.381	1
AC027097.1	SSc	HC	Dist	Basal	-0.002	0.03	0.033	-0.003	0.381	1
CHD3	SSc	HC	Dist	Basal	0.013	0.274	0.279	-0.005	0.381	1
FRAT1	SSc	HC	Dist	Basal	0.001	0.019	0.021	-0.002	0.381	1
SNX12	SSc	HC	Dist	Basal	0.007	0.078	0.075	0.003	0.381	1
PEX11A	SSc	HC	Dist	Basal	0	0.066	0.069	-0.003	0.382	1
DNAJC10	SSc	HC	Dist	Basal	0.006	0.103	0.1	0.003	0.382	1
POLR2J2	SSc	HC	Dist	Basal	-0.001	0.011	0.013	-0.002	0.382	1
TNFRSF25	SSc	HC	Dist	Basal	0.005	0.028	0.026	0.002	0.382	1
FCGRT	SSc	HC	Dist	Basal	-0.004	0.336	0.355	-0.019	0.383	1
ZSCAN9	SSc	HC	Dist	Basal	0.004	0.024	0.022	0.002	0.383	1
LSM12	SSc	HC	Dist	Basal	0.011	0.236	0.24	-0.004	0.383	1
SMC5-AS1	SSc	HC	Dist	Basal	0	0.011	0.013	-0.002	0.383	1
LINC02562	SSc	HC	Dist	Basal	0.003	0.166	0.176	-0.01	0.383	1
RNF185	SSc	HC	Dist	Basal	0.006	0.059	0.057	0.002	0.383	1
ATP6V1A	SSc	HC	Dist	Basal	0.005	0.112	0.109	0.003	0.383	1
MSANTD2	SSc	HC	Dist	Basal	-0.001	0.029	0.032	-0.003	0.383	1
TM9SF4	SSc	HC	Dist	Basal	0.009	0.125	0.123	0.002	0.384	1
AP5Z1	SSc	HC	Dist	Basal	0.005	0.036	0.034	0.002	0.384	1
NAPG	SSc	HC	Dist	Basal	0.009	0.139	0.138	0.001	0.384	1
PTK2B	SSc	HC	Dist	Basal	0.002	0.051	0.048	0.003	0.384	1
MARCH2	SSc	HC	Dist	Basal	0.002	0.041	0.044	-0.003	0.384	1
TSC22D4	SSc	HC	Dist	Basal	0.011	0.128	0.127	0.001	0.384	1
SCAP	SSc	HC	Dist	Basal	0.01	0.079	0.077	0.002	0.384	1
KRBOX4	SSc	HC	Dist	Basal	0.006	0.054	0.051	0.003	0.385	1
MICALL2	SSc	HC	Dist	Basal	0.002	0.078	0.083	-0.005	0.385	1
VPS11	SSc	HC	Dist	Basal	0.007	0.058	0.055	0.003	0.385	1
AEBP2	SSc	HC	Dist	Basal	0.009	0.179	0.178	0.001	0.385	1
ELOA-AS1	SSc	HC	Dist	Basal	-0.001	0.024	0.026	-0.002	0.385	1
MAGED2	SSc	HC	Dist	Basal	0	0.31	0.327	-0.017	0.386	1
PIK3CB	SSc	HC	Dist	Basal	0.002	0.082	0.087	-0.005	0.386	1
GPR161	SSc	HC	Dist	Basal	0.004	0.03	0.028	0.002	0.386	1
TMEM50A	SSc	HC	Dist	Basal	-0.008	0.501	0.516	-0.015	0.386	1
TOM1	SSc	HC	Dist	Basal	0.001	0.034	0.036	-0.002	0.386	1
GLYR1	SSc	HC	Dist	Basal	-0.001	0.112	0.117	-0.005	0.386	1
ZNF764	SSc	HC	Dist	Basal	0.003	0.024	0.022	0.002	0.386	1
UBALD1	SSc	HC	Dist	Basal	0.004	0.047	0.044	0.003	0.387	1
PPP1R3B	SSc	HC	Dist	Basal	-0.002	0.015	0.016	-0.001	0.387	1
ZNF133	SSc	HC	Dist	Basal	0	0.032	0.035	-0.003	0.387	1
SPIN1	SSc	HC	Dist	Basal	0.01	0.158	0.157	0.001	0.387	1
RABGGTA	SSc	HC	Dist	Basal	0.01	0.101	0.1	0.001	0.388	1
SNTB2	SSc	HC	Dist	Basal	-0.003	0.305	0.321	-0.016	0.388	1
LMLN	SSc	HC	Dist	Basal	0.003	0.019	0.018	0.001	0.388	1
KLHDC4	SSc	HC	Dist	Basal	0.002	0.049	0.052	-0.003	0.389	1
NLE1	SSc	HC	Dist	Basal	0.001	0.093	0.099	-0.006	0.389	1
ASCC1	SSc	HC	Dist	Basal	0	0.091	0.096	-0.005	0.389	1
CFAP36	SSc	HC	Dist	Basal	0.009	0.298	0.302	-0.004	0.389	1
FSTL4	SSc	HC	Dist	Basal	0.001	0.019	0.021	-0.002	0.389	1
LNX1	SSc	HC	Dist	Basal	-0.002	0.057	0.061	-0.004	0.389	1
COLCA1	SSc	HC	Dist	Basal	0.002	0.033	0.036	-0.003	0.389	1
WDR20	SSc	HC	Dist	Basal	0.001	0.115	0.121	-0.006	0.39	1
HDLBP	SSc	HC	Dist	Basal	0.005	0.457	0.456	0.001	0.39	1
MED7	SSc	HC	Dist	Basal	-0.002	0.088	0.093	-0.005	0.39	1
ANKRD11	SSc	HC	Dist	Basal	0.008	0.47	0.468	0.002	0.39	1
STBD1	SSc	HC	Dist	Basal	0	0.013	0.015	-0.002	0.39	1
DDX50	SSc	HC	Dist	Basal	0.013	0.253	0.258	-0.005	0.391	1
TBRG4	SSc	HC	Dist	Basal	0.007	0.132	0.13	0.002	0.391	1
SLC39A9	SSc	HC	Dist	Basal	0.006	0.063	0.06	0.003	0.391	1
AC010503.4	SSc	HC	Dist	Basal	-0.001	0.014	0.015	-0.001	0.391	1
TYK2	SSc	HC	Dist	Basal	0.004	0.036	0.034	0.002	0.391	1
KREMEN1	SSc	HC	Dist	Basal	0.001	0.117	0.123	-0.006	0.391	1
CXorf40A	SSc	HC	Dist	Basal	0	0.026	0.028	-0.002	0.391	1
RBM33	SSc	HC	Dist	Basal	0.011	0.186	0.187	-0.001	0.392	1
BCORL1	SSc	HC	Dist	Basal	0.002	0.012	0.011	0.001	0.392	1
RCBTB2	SSc	HC	Dist	Basal	0	0.09	0.094	-0.004	0.392	1
CYBRD1	SSc	HC	Dist	Basal	0.008	0.151	0.15	0.001	0.392	1
CALCOCO1	SSc	HC	Dist	Basal	-0.003	0.129	0.135	-0.006	0.392	1
RPUSD1	SSc	HC	Dist	Basal	0.011	0.09	0.089	0.001	0.392	1
TNFRSF10D	SSc	HC	Dist	Basal	0	0.012	0.013	-0.001	0.392	1
POLL	SSc	HC	Dist	Basal	0.002	0.081	0.086	-0.005	0.392	1
PLAGL2	SSc	HC	Dist	Basal	-0.001	0.038	0.04	-0.002	0.392	1
FLNB	SSc	HC	Dist	Basal	0.004	0.105	0.112	-0.007	0.393	1
ACSS1	SSc	HC	Dist	Basal	0.01	0.058	0.056	0.002	0.393	1
JRK	SSc	HC	Dist	Basal	0	0.021	0.023	-0.002	0.393	1
AKAP8	SSc	HC	Dist	Basal	0.006	0.081	0.078	0.003	0.394	1
TNIP1	SSc	HC	Dist	Basal	0.01	0.12	0.119	0.001	0.394	1
CCDC191	SSc	HC	Dist	Basal	0.005	0.041	0.039	0.002	0.394	1
RAE1	SSc	HC	Dist	Basal	-0.001	0.149	0.157	-0.008	0.395	1
CORO1A	SSc	HC	Dist	Basal	-0.001	0.013	0.014	-0.001	0.395	1
TPX2	SSc	HC	Dist	Basal	0.001	0.015	0.017	-0.002	0.395	1
GINS3	SSc	HC	Dist	Basal	-0.001	0.028	0.03	-0.002	0.395	1
KLHL36	SSc	HC	Dist	Basal	0	0.112	0.118	-0.006	0.395	1
EXD2	SSc	HC	Dist	Basal	0.004	0.052	0.05	0.002	0.395	1
EMC10	SSc	HC	Dist	Basal	0.001	0.172	0.182	-0.01	0.396	1
SFXN3	SSc	HC	Dist	Basal	-0.002	0.023	0.025	-0.002	0.396	1
C12orf65	SSc	HC	Dist	Basal	-0.001	0.26	0.274	-0.014	0.396	1
PLA2G15	SSc	HC	Dist	Basal	0	0.023	0.025	-0.002	0.396	1
ZADH2	SSc	HC	Dist	Basal	0.006	0.136	0.133	0.003	0.396	1
EXTL2	SSc	HC	Dist	Basal	-0.002	0.072	0.076	-0.004	0.396	1
VPS29	SSc	HC	Dist	Basal	0.004	0.562	0.559	0.003	0.396	1
MRPL54	SSc	HC	Dist	Basal	-0.009	0.515	0.524	-0.009	0.396	1
AJM1	SSc	HC	Dist	Basal	-0.001	0.013	0.014	-0.001	0.396	1
DAGLB	SSc	HC	Dist	Basal	0.003	0.021	0.019	0.002	0.396	1
PGPEP1	SSc	HC	Dist	Basal	0.005	0.031	0.029	0.002	0.396	1
FIG4	SSc	HC	Dist	Basal	0.001	0.04	0.043	-0.003	0.397	1
TRIM2	SSc	HC	Dist	Basal	0.003	0.031	0.029	0.002	0.397	1
GPR82	SSc	HC	Dist	Basal	-0.002	0.012	0.013	-0.001	0.397	1
BORCS7	SSc	HC	Dist	Basal	-0.003	0.307	0.325	-0.018	0.397	1
ZNF438	SSc	HC	Dist	Basal	0	0.029	0.031	-0.002	0.397	1
VPS13D	SSc	HC	Dist	Basal	-0.002	0.117	0.123	-0.006	0.397	1
AC008443.1	SSc	HC	Dist	Basal	0.007	0.04	0.038	0.002	0.397	1
KATNAL1	SSc	HC	Dist	Basal	0.001	0.03	0.032	-0.002	0.397	1
THRAP3	SSc	HC	Dist	Basal	-0.009	0.475	0.49	-0.015	0.397	1
TICAM1	SSc	HC	Dist	Basal	0.005	0.044	0.041	0.003	0.397	1
PAICS	SSc	HC	Dist	Basal	0.004	0.391	0.392	-0.001	0.397	1
C21orf58	SSc	HC	Dist	Basal	0	0.021	0.023	-0.002	0.397	1
CBLC	SSc	HC	Dist	Basal	0.011	0.11	0.109	0.001	0.397	1
FAM13B	SSc	HC	Dist	Basal	0	0.091	0.096	-0.005	0.397	1
NAA60	SSc	HC	Dist	Basal	0.007	0.078	0.076	0.002	0.398	1
STOML1	SSc	HC	Dist	Basal	0	0.039	0.041	-0.002	0.398	1
RAB27A	SSc	HC	Dist	Basal	0.007	0.061	0.059	0.002	0.398	1
SESN2	SSc	HC	Dist	Basal	0.001	0.025	0.027	-0.002	0.398	1
VDAC2	SSc	HC	Dist	Basal	0.01	0.911	0.893	0.018	0.398	1
ATP10D	SSc	HC	Dist	Basal	0.005	0.127	0.125	0.002	0.398	1
YY1AP1	SSc	HC	Dist	Basal	0.007	0.099	0.097	0.002	0.398	1
TMEM138	SSc	HC	Dist	Basal	0.006	0.067	0.064	0.003	0.398	1
PRPS1	SSc	HC	Dist	Basal	0.004	0.05	0.047	0.003	0.398	1
ERBIN	SSc	HC	Dist	Basal	-0.002	0.17	0.179	-0.009	0.398	1
UTP25	SSc	HC	Dist	Basal	0.007	0.129	0.127	0.002	0.399	1
NOMO1	SSc	HC	Dist	Basal	0.002	0.013	0.012	0.001	0.399	1
PLIN3	SSc	HC	Dist	Basal	0.007	0.327	0.332	-0.005	0.399	1
FCHSD1	SSc	HC	Dist	Basal	0.003	0.021	0.019	0.002	0.399	1
EIF1AD	SSc	HC	Dist	Basal	-0.002	0.045	0.048	-0.003	0.399	1
ZNF619	SSc	HC	Dist	Basal	0	0.013	0.014	-0.001	0.399	1
KIZ	SSc	HC	Dist	Basal	0.004	0.159	0.17	-0.011	0.4	1
MVB12A	SSc	HC	Dist	Basal	-0.002	0.325	0.346	-0.021	0.4	1
ERICH6-AS1	SSc	HC	Dist	Basal	-0.001	0.013	0.015	-0.002	0.4	1
FANCM	SSc	HC	Dist	Basal	0.003	0.029	0.027	0.002	0.4	1
FAM8A1	SSc	HC	Dist	Basal	0.007	0.069	0.067	0.002	0.4	1
ACAD8	SSc	HC	Dist	Basal	0.003	0.057	0.061	-0.004	0.4	1
ZNF20	SSc	HC	Dist	Basal	-0.001	0.012	0.014	-0.002	0.4	1
PTPMT1	SSc	HC	Dist	Basal	0.011	0.125	0.124	0.001	0.4	1
WDHD1	SSc	HC	Dist	Basal	0.004	0.028	0.026	0.002	0.4	1
CREBL2	SSc	HC	Dist	Basal	0.009	0.083	0.081	0.002	0.401	1
KIFC2	SSc	HC	Dist	Basal	0	0.02	0.022	-0.002	0.401	1
YJU2	SSc	HC	Dist	Basal	0.001	0.117	0.124	-0.007	0.401	1
LMTK3	SSc	HC	Dist	Basal	0.001	0.02	0.021	-0.001	0.401	1
NOL3	SSc	HC	Dist	Basal	0.009	0.112	0.11	0.002	0.401	1
NECTIN4	SSc	HC	Dist	Basal	0.003	0.026	0.024	0.002	0.401	1
SEPTIN11	SSc	HC	Dist	Basal	0.009	0.096	0.094	0.002	0.401	1
ARSD	SSc	HC	Dist	Basal	-0.001	0.067	0.07	-0.003	0.401	1
CEP162	SSc	HC	Dist	Basal	0	0.06	0.064	-0.004	0.401	1
NUDCD3	SSc	HC	Dist	Basal	0.011	0.136	0.136	0	0.402	1
CEP290	SSc	HC	Dist	Basal	0.007	0.121	0.118	0.003	0.402	1
LDLRAP1	SSc	HC	Dist	Basal	0.006	0.07	0.068	0.002	0.402	1
RIT1	SSc	HC	Dist	Basal	-0.001	0.094	0.099	-0.005	0.402	1
GRHL3	SSc	HC	Dist	Basal	-0.001	0.022	0.024	-0.002	0.402	1
LRIG3	SSc	HC	Dist	Basal	-0.001	0.151	0.158	-0.007	0.402	1
STAP2	SSc	HC	Dist	Basal	-0.004	0.319	0.333	-0.014	0.402	1
CAMK4	SSc	HC	Dist	Basal	0.001	0.016	0.015	0.001	0.402	1
ZDHHC18	SSc	HC	Dist	Basal	0.006	0.038	0.036	0.002	0.402	1
GPR137	SSc	HC	Dist	Basal	0.01	0.152	0.151	0.001	0.403	1
YTHDC2	SSc	HC	Dist	Basal	0.002	0.111	0.117	-0.006	0.403	1
SARM1	SSc	HC	Dist	Basal	0.002	0.012	0.011	0.001	0.404	1
YTHDF3	SSc	HC	Dist	Basal	-0.002	0.116	0.122	-0.006	0.404	1
PLPBP	SSc	HC	Dist	Basal	0.012	0.204	0.206	-0.002	0.404	1
FBXO28	SSc	HC	Dist	Basal	0.009	0.08	0.079	0.001	0.404	1
CANT1	SSc	HC	Dist	Basal	0.007	0.068	0.066	0.002	0.405	1
CCSER2	SSc	HC	Dist	Basal	0.016	0.154	0.156	-0.002	0.405	1
ARL8A	SSc	HC	Dist	Basal	0.003	0.126	0.134	-0.008	0.405	1
AP5B1	SSc	HC	Dist	Basal	-0.004	0.051	0.054	-0.003	0.405	1
ARL17B	SSc	HC	Dist	Basal	-0.002	0.025	0.027	-0.002	0.405	1
FRS3	SSc	HC	Dist	Basal	0.002	0.014	0.012	0.002	0.405	1
STEAP3	SSc	HC	Dist	Basal	-0.001	0.036	0.039	-0.003	0.405	1
MTMR2	SSc	HC	Dist	Basal	0.006	0.055	0.052	0.003	0.405	1
VPS37A	SSc	HC	Dist	Basal	0	0.119	0.125	-0.006	0.405	1
NUFIP2	SSc	HC	Dist	Basal	0.007	0.279	0.278	0.001	0.405	1
RAB23	SSc	HC	Dist	Basal	0.003	0.013	0.012	0.001	0.405	1
ZNF343	SSc	HC	Dist	Basal	-0.001	0.017	0.018	-0.001	0.406	1
ITFG2-AS1	SSc	HC	Dist	Basal	0.001	0.018	0.02	-0.002	0.406	1
EIF3L	SSc	HC	Dist	Basal	0.009	0.721	0.709	0.012	0.406	1
KIAA2013	SSc	HC	Dist	Basal	0.009	0.113	0.111	0.002	0.406	1
MED22	SSc	HC	Dist	Basal	0.002	0.022	0.02	0.002	0.406	1
TCTN1	SSc	HC	Dist	Basal	0.001	0.106	0.112	-0.006	0.406	1
FNTB	SSc	HC	Dist	Basal	0	0.034	0.037	-0.003	0.406	1
UBAP1	SSc	HC	Dist	Basal	0.003	0.093	0.099	-0.006	0.406	1
EMG1	SSc	HC	Dist	Basal	-0.001	0.206	0.217	-0.011	0.406	1
COPA	SSc	HC	Dist	Basal	-0.003	0.174	0.182	-0.008	0.407	1
MORC2	SSc	HC	Dist	Basal	0.006	0.059	0.057	0.002	0.407	1
AL662884.3	SSc	HC	Dist	Basal	0.001	0.036	0.038	-0.002	0.407	1
CCND2	SSc	HC	Dist	Basal	0.012	0.404	0.41	-0.006	0.407	1
DDX24	SSc	HC	Dist	Basal	0.004	0.588	0.586	0.002	0.407	1
STX2	SSc	HC	Dist	Basal	0.004	0.015	0.013	0.002	0.408	1
DGCR2	SSc	HC	Dist	Basal	0.009	0.094	0.093	0.001	0.408	1
LPAR5	SSc	HC	Dist	Basal	0.005	0.02	0.019	0.001	0.408	1
SH2B1	SSc	HC	Dist	Basal	0.005	0.066	0.064	0.002	0.408	1
RAPGEF2	SSc	HC	Dist	Basal	0.004	0.036	0.034	0.002	0.408	1
MFN1	SSc	HC	Dist	Basal	-0.002	0.11	0.115	-0.005	0.408	1
NIPA1	SSc	HC	Dist	Basal	0.003	0.019	0.017	0.002	0.408	1
NDUFS8	SSc	HC	Dist	Basal	-0.008	0.521	0.537	-0.016	0.408	1
AC093690.1	SSc	HC	Dist	Basal	0	0.011	0.013	-0.002	0.408	1
ELAC1	SSc	HC	Dist	Basal	0.007	0.067	0.065	0.002	0.408	1
ERAP1	SSc	HC	Dist	Basal	0.007	0.064	0.062	0.002	0.409	1
ECE1	SSc	HC	Dist	Basal	0.006	0.087	0.085	0.002	0.409	1
PIK3R4	SSc	HC	Dist	Basal	-0.003	0.029	0.031	-0.002	0.409	1
POC5	SSc	HC	Dist	Basal	-0.001	0.035	0.038	-0.003	0.409	1
SAR1B	SSc	HC	Dist	Basal	-0.003	0.157	0.164	-0.007	0.41	1
MTO1	SSc	HC	Dist	Basal	0.001	0.065	0.068	-0.003	0.41	1
MRPL24	SSc	HC	Dist	Basal	0.008	0.176	0.176	0	0.41	1
EP400	SSc	HC	Dist	Basal	0.003	0.062	0.06	0.002	0.41	1
CUL5	SSc	HC	Dist	Basal	0.012	0.253	0.257	-0.004	0.41	1
RAB20	SSc	HC	Dist	Basal	0.004	0.023	0.021	0.002	0.41	1
WNT9A	SSc	HC	Dist	Basal	0.003	0.017	0.015	0.002	0.41	1
SSBP1	SSc	HC	Dist	Basal	0.006	0.71	0.707	0.003	0.411	1
USP1	SSc	HC	Dist	Basal	0.014	0.214	0.218	-0.004	0.411	1
AL450306.1	SSc	HC	Dist	Basal	0	0.012	0.011	0.001	0.411	1
MRPL47	SSc	HC	Dist	Basal	-0.004	0.277	0.291	-0.014	0.412	1
TMEM120B	SSc	HC	Dist	Basal	-0.001	0.015	0.017	-0.002	0.412	1
AC106900.1	SSc	HC	Dist	Basal	-0.001	0.018	0.019	-0.001	0.412	1
LTN1	SSc	HC	Dist	Basal	-0.003	0.157	0.165	-0.008	0.412	1
LINC01564	SSc	HC	Dist	Basal	0.006	0.047	0.045	0.002	0.412	1
CPNE2	SSc	HC	Dist	Basal	0.006	0.045	0.043	0.002	0.412	1
TCF7L2	SSc	HC	Dist	Basal	0.008	0.118	0.117	0.001	0.412	1
NPIPA1	SSc	HC	Dist	Basal	0	0.015	0.016	-0.001	0.412	1
SLC45A4	SSc	HC	Dist	Basal	0.005	0.019	0.018	0.001	0.412	1
NUDT16L1	SSc	HC	Dist	Basal	0.013	0.168	0.17	-0.002	0.412	1
ZNF135	SSc	HC	Dist	Basal	-0.001	0.013	0.014	-0.001	0.413	1
PARD6B	SSc	HC	Dist	Basal	0	0.086	0.09	-0.004	0.413	1
BICRAL	SSc	HC	Dist	Basal	0.006	0.057	0.055	0.002	0.413	1
LRSAM1	SSc	HC	Dist	Basal	0	0.026	0.028	-0.002	0.413	1
HIC2	SSc	HC	Dist	Basal	-0.001	0.028	0.03	-0.002	0.413	1
MSL2	SSc	HC	Dist	Basal	0.006	0.055	0.053	0.002	0.413	1
INKA1	SSc	HC	Dist	Basal	0.002	0.188	0.199	-0.011	0.413	1
BOK	SSc	HC	Dist	Basal	0.001	0.084	0.088	-0.004	0.413	1
SGTA	SSc	HC	Dist	Basal	0.009	0.081	0.08	0.001	0.414	1
SMARCAL1	SSc	HC	Dist	Basal	0.003	0.06	0.064	-0.004	0.414	1
DHX36	SSc	HC	Dist	Basal	0.007	0.393	0.397	-0.004	0.414	1
DMRTA2	SSc	HC	Dist	Basal	0.004	0.02	0.018	0.002	0.414	1
RETREG3	SSc	HC	Dist	Basal	0.005	0.085	0.082	0.003	0.414	1
ECI2	SSc	HC	Dist	Basal	-0.003	0.331	0.349	-0.018	0.414	1
STX17-AS1	SSc	HC	Dist	Basal	-0.001	0.026	0.028	-0.002	0.415	1
APOL1	SSc	HC	Dist	Basal	0	0.087	0.092	-0.005	0.415	1
SMUG1	SSc	HC	Dist	Basal	-0.001	0.146	0.154	-0.008	0.415	1
CD40	SSc	HC	Dist	Basal	0.01	0.269	0.273	-0.004	0.415	1
TIMM13	SSc	HC	Dist	Basal	-0.002	0.703	0.693	0.01	0.415	1
IDE	SSc	HC	Dist	Basal	-0.001	0.053	0.056	-0.003	0.415	1
SDE2	SSc	HC	Dist	Basal	0.004	0.068	0.066	0.002	0.416	1
EIF3J	SSc	HC	Dist	Basal	-0.002	0.439	0.452	-0.013	0.416	1
ZKSCAN8	SSc	HC	Dist	Basal	0.003	0.039	0.037	0.002	0.416	1
GLIPR1L2	SSc	HC	Dist	Basal	0	0.016	0.017	-0.001	0.416	1
TMEM220-AS1	SSc	HC	Dist	Basal	-0.001	0.017	0.019	-0.002	0.417	1
FAM193A	SSc	HC	Dist	Basal	0.006	0.058	0.055	0.003	0.417	1
TTYH3	SSc	HC	Dist	Basal	0.003	0.017	0.016	0.001	0.417	1
DUS4L	SSc	HC	Dist	Basal	0.011	0.076	0.075	0.001	0.417	1
MRPL43	SSc	HC	Dist	Basal	0.006	0.455	0.459	-0.004	0.417	1
USP8	SSc	HC	Dist	Basal	-0.003	0.286	0.3	-0.014	0.417	1
EML4	SSc	HC	Dist	Basal	0.009	0.183	0.183	0	0.417	1
ARID3A	SSc	HC	Dist	Basal	0.003	0.018	0.017	0.001	0.417	1
CEP170B	SSc	HC	Dist	Basal	0.002	0.036	0.034	0.002	0.418	1
POMGNT1	SSc	HC	Dist	Basal	0.007	0.086	0.084	0.002	0.418	1
P3H4	SSc	HC	Dist	Basal	0.004	0.021	0.019	0.002	0.418	1
INO80	SSc	HC	Dist	Basal	0.012	0.135	0.134	0.001	0.418	1
SHROOM2	SSc	HC	Dist	Basal	0	0.044	0.047	-0.003	0.419	1
CNIH3	SSc	HC	Dist	Basal	0	0.017	0.019	-0.002	0.419	1
HMGCR	SSc	HC	Dist	Basal	0.008	0.127	0.126	0.001	0.419	1
PIP5K1A	SSc	HC	Dist	Basal	0	0.07	0.073	-0.003	0.419	1
OTUD3	SSc	HC	Dist	Basal	0	0.024	0.026	-0.002	0.419	1
RBM10	SSc	HC	Dist	Basal	0.008	0.083	0.081	0.002	0.419	1
ENTPD3	SSc	HC	Dist	Basal	0	0.056	0.059	-0.003	0.419	1
RECQL5	SSc	HC	Dist	Basal	0.002	0.025	0.023	0.002	0.419	1
FAM13C	SSc	HC	Dist	Basal	0.005	0.018	0.016	0.002	0.42	1
FAM71E1	SSc	HC	Dist	Basal	0.001	0.02	0.021	-0.001	0.42	1
PDSS1	SSc	HC	Dist	Basal	0.005	0.041	0.039	0.002	0.42	1
EPHA2	SSc	HC	Dist	Basal	0.005	0.052	0.05	0.002	0.42	1
KIAA1841	SSc	HC	Dist	Basal	0	0.017	0.018	-0.001	0.421	1
KCNG1	SSc	HC	Dist	Basal	0.003	0.035	0.038	-0.003	0.421	1
TLCD1	SSc	HC	Dist	Basal	0.005	0.04	0.038	0.002	0.421	1
ALMS1	SSc	HC	Dist	Basal	0	0.019	0.017	0.002	0.421	1
SGMS1-AS1	SSc	HC	Dist	Basal	0.001	0.015	0.017	-0.002	0.422	1
PEA15	SSc	HC	Dist	Basal	0.005	0.068	0.066	0.002	0.422	1
ERO1A	SSc	HC	Dist	Basal	0	0.133	0.14	-0.007	0.422	1
NCK1	SSc	HC	Dist	Basal	0.007	0.367	0.371	-0.004	0.423	1
EXOSC10-AS1	SSc	HC	Dist	Basal	0	0.011	0.013	-0.002	0.423	1
RAMP2	SSc	HC	Dist	Basal	0.003	0.014	0.013	0.001	0.423	1
SLC2A4RG	SSc	HC	Dist	Basal	0.008	0.368	0.376	-0.008	0.423	1
TCP11L1	SSc	HC	Dist	Basal	0.008	0.039	0.037	0.002	0.423	1
NPTN-IT1	SSc	HC	Dist	Basal	-0.001	0.014	0.015	-0.001	0.423	1
IL17RA	SSc	HC	Dist	Basal	0.005	0.037	0.035	0.002	0.424	1
AIFM1	SSc	HC	Dist	Basal	-0.001	0.095	0.1	-0.005	0.424	1
USP43	SSc	HC	Dist	Basal	0.003	0.012	0.011	0.001	0.424	1
MND1	SSc	HC	Dist	Basal	0.002	0.013	0.012	0.001	0.424	1
ARMC5	SSc	HC	Dist	Basal	0.003	0.029	0.027	0.002	0.425	1
IFT88	SSc	HC	Dist	Basal	0.001	0.074	0.078	-0.004	0.425	1
TINCR	SSc	HC	Dist	Basal	0.013	0.335	0.347	-0.012	0.425	1
TPCN2	SSc	HC	Dist	Basal	0	0.012	0.013	-0.001	0.425	1
P2RX4	SSc	HC	Dist	Basal	0.003	0.038	0.036	0.002	0.425	1
FAM162A	SSc	HC	Dist	Basal	0.007	0.697	0.689	0.008	0.426	1
RUFY3	SSc	HC	Dist	Basal	-0.006	0.114	0.119	-0.005	0.426	1
EXOC5	SSc	HC	Dist	Basal	-0.001	0.106	0.111	-0.005	0.426	1
MED25	SSc	HC	Dist	Basal	0.006	0.07	0.068	0.002	0.426	1
NACA2	SSc	HC	Dist	Basal	-0.003	0.026	0.027	-0.001	0.426	1
DSE	SSc	HC	Dist	Basal	0	0.232	0.244	-0.012	0.426	1
GLRX3	SSc	HC	Dist	Basal	0.007	0.392	0.398	-0.006	0.426	1
MZF1	SSc	HC	Dist	Basal	0.01	0.064	0.063	0.001	0.426	1
CNOT1	SSc	HC	Dist	Basal	-0.002	0.213	0.223	-0.01	0.427	1
B4GAT1	SSc	HC	Dist	Basal	0.004	0.06	0.064	-0.004	0.427	1
AP002761.4	SSc	HC	Dist	Basal	0	0.018	0.019	-0.001	0.427	1
RGS9	SSc	HC	Dist	Basal	0.002	0.027	0.029	-0.002	0.427	1
RBM4	SSc	HC	Dist	Basal	0.004	0.452	0.462	-0.01	0.427	1
SHFL	SSc	HC	Dist	Basal	0.012	0.122	0.121	0.001	0.427	1
PTCD1	SSc	HC	Dist	Basal	0	0.037	0.04	-0.003	0.427	1
CLUAP1	SSc	HC	Dist	Basal	-0.004	0.134	0.14	-0.006	0.428	1
FBXO27	SSc	HC	Dist	Basal	0.008	0.067	0.065	0.002	0.428	1
OVOL2	SSc	HC	Dist	Basal	0.006	0.069	0.074	-0.005	0.428	1
ACSF2	SSc	HC	Dist	Basal	0.005	0.141	0.15	-0.009	0.428	1
ARHGAP19	SSc	HC	Dist	Basal	0.001	0.031	0.033	-0.002	0.428	1
FGFR2	SSc	HC	Dist	Basal	-0.002	0.272	0.285	-0.013	0.428	1
FOSL1	SSc	HC	Dist	Basal	0.001	0.038	0.04	-0.002	0.429	1
SKP1	SSc	HC	Dist	Basal	0.001	0.864	0.85	0.014	0.429	1
MARS2	SSc	HC	Dist	Basal	0.001	0.017	0.015	0.002	0.429	1
CACFD1	SSc	HC	Dist	Basal	0.002	0.015	0.014	0.001	0.429	1
GAR1	SSc	HC	Dist	Basal	0.005	0.193	0.191	0.002	0.429	1
BAHCC1	SSc	HC	Dist	Basal	0.002	0.015	0.014	0.001	0.429	1
FBXO48	SSc	HC	Dist	Basal	0.006	0.05	0.048	0.002	0.43	1
KCTD10	SSc	HC	Dist	Basal	0.005	0.05	0.048	0.002	0.43	1
YPEL5	SSc	HC	Dist	Basal	0	0.279	0.296	-0.017	0.43	1
AL356599.1	SSc	HC	Dist	Basal	0.005	0.04	0.038	0.002	0.43	1
ATP6V1C1	SSc	HC	Dist	Basal	0	0.115	0.121	-0.006	0.43	1
MCM3AP	SSc	HC	Dist	Basal	0.007	0.062	0.06	0.002	0.43	1
SIAH2	SSc	HC	Dist	Basal	0.011	0.14	0.141	-0.001	0.431	1
ATP5MC3	SSc	HC	Dist	Basal	0.003	0.941	0.935	0.006	0.431	1
ANAPC1	SSc	HC	Dist	Basal	0.001	0.081	0.086	-0.005	0.431	1
OGFOD1	SSc	HC	Dist	Basal	0.004	0.067	0.065	0.002	0.431	1
SOCS7	SSc	HC	Dist	Basal	0.007	0.048	0.046	0.002	0.431	1
HERC6	SSc	HC	Dist	Basal	0.006	0.067	0.065	0.002	0.431	1
AL590617.2	SSc	HC	Dist	Basal	0.004	0.019	0.017	0.002	0.431	1
KRBA2	SSc	HC	Dist	Basal	-0.002	0.022	0.024	-0.002	0.431	1
TMEM234	SSc	HC	Dist	Basal	0.001	0.034	0.037	-0.003	0.431	1
RBFOX2	SSc	HC	Dist	Basal	0.01	0.267	0.272	-0.005	0.432	1
OBSL1	SSc	HC	Dist	Basal	0.003	0.066	0.07	-0.004	0.432	1
LYPD3	SSc	HC	Dist	Basal	0.001	0.277	0.292	-0.015	0.433	1
PRKCD	SSc	HC	Dist	Basal	0.008	0.061	0.059	0.002	0.433	1
EGR2	SSc	HC	Dist	Basal	0.006	0.045	0.043	0.002	0.433	1
ZFR	SSc	HC	Dist	Basal	-0.005	0.211	0.22	-0.009	0.433	1
WWC1	SSc	HC	Dist	Basal	-0.001	0.015	0.017	-0.002	0.433	1
AC080038.1	SSc	HC	Dist	Basal	0.005	0.038	0.036	0.002	0.433	1
CUX1	SSc	HC	Dist	Basal	-0.002	0.217	0.227	-0.01	0.434	1
STK17B	SSc	HC	Dist	Basal	-0.002	0.041	0.043	-0.002	0.434	1
RIF1	SSc	HC	Dist	Basal	-0.008	0.204	0.211	-0.007	0.434	1
LPAR2	SSc	HC	Dist	Basal	0.008	0.066	0.064	0.002	0.434	1
TGS1	SSc	HC	Dist	Basal	0.006	0.261	0.263	-0.002	0.434	1
FBXL18	SSc	HC	Dist	Basal	0.003	0.022	0.021	0.001	0.434	1
RBM19	SSc	HC	Dist	Basal	0.004	0.057	0.055	0.002	0.434	1
MAP3K21	SSc	HC	Dist	Basal	0	0.024	0.026	-0.002	0.434	1
TIAL1	SSc	HC	Dist	Basal	-0.006	0.348	0.365	-0.017	0.435	1
NDUFA10	SSc	HC	Dist	Basal	-0.005	0.613	0.62	-0.007	0.435	1
RWDD1	SSc	HC	Dist	Basal	0.006	0.678	0.677	0.001	0.435	1
ABT1	SSc	HC	Dist	Basal	-0.002	0.224	0.236	-0.012	0.435	1
PLOD3	SSc	HC	Dist	Basal	0.007	0.053	0.051	0.002	0.435	1
TIPIN	SSc	HC	Dist	Basal	0.001	0.075	0.079	-0.004	0.435	1
NTPCR	SSc	HC	Dist	Basal	-0.002	0.237	0.248	-0.011	0.435	1
RAB18	SSc	HC	Dist	Basal	-0.004	0.336	0.355	-0.019	0.435	1
SLC12A2	SSc	HC	Dist	Basal	0.003	0.043	0.04	0.003	0.435	1
GGA3	SSc	HC	Dist	Basal	-0.003	0.035	0.038	-0.003	0.435	1
BSDC1	SSc	HC	Dist	Basal	-0.001	0.126	0.132	-0.006	0.436	1
PARN	SSc	HC	Dist	Basal	0.002	0.091	0.097	-0.006	0.436	1
CCNF	SSc	HC	Dist	Basal	0	0.011	0.012	-0.001	0.436	1
PLPPR2	SSc	HC	Dist	Basal	0.004	0.013	0.012	0.001	0.437	1
BLOC1S5	SSc	HC	Dist	Basal	0.009	0.128	0.127	0.001	0.437	1
RRAGD	SSc	HC	Dist	Basal	0.002	0.038	0.041	-0.003	0.437	1
GIN1	SSc	HC	Dist	Basal	0.002	0.07	0.074	-0.004	0.437	1
EXOC8	SSc	HC	Dist	Basal	-0.001	0.036	0.038	-0.002	0.437	1
DDX10	SSc	HC	Dist	Basal	0.007	0.113	0.111	0.002	0.437	1
TULP3	SSc	HC	Dist	Basal	0.008	0.087	0.085	0.002	0.437	1
NDUFS4	SSc	HC	Dist	Basal	-0.002	0.674	0.675	-0.001	0.437	1
PCMT1	SSc	HC	Dist	Basal	0.005	0.383	0.389	-0.006	0.438	1
IL4R	SSc	HC	Dist	Basal	0.002	0.071	0.068	0.003	0.438	1
SREK1IP1	SSc	HC	Dist	Basal	-0.004	0.431	0.449	-0.018	0.438	1
NEK11	SSc	HC	Dist	Basal	0	0.033	0.036	-0.003	0.438	1
IFT20	SSc	HC	Dist	Basal	0.009	0.251	0.255	-0.004	0.438	1
CYYR1	SSc	HC	Dist	Basal	0.008	0.11	0.118	-0.008	0.438	1
ZFP3	SSc	HC	Dist	Basal	-0.001	0.018	0.019	-0.001	0.438	1
RWDD3	SSc	HC	Dist	Basal	-0.001	0.16	0.169	-0.009	0.439	1
UBE2V1	SSc	HC	Dist	Basal	0.008	0.643	0.638	0.005	0.439	1
ASB3	SSc	HC	Dist	Basal	0.004	0.085	0.091	-0.006	0.439	1
CBX7	SSc	HC	Dist	Basal	0.006	0.032	0.03	0.002	0.439	1
C1orf109	SSc	HC	Dist	Basal	0.001	0.083	0.087	-0.004	0.439	1
PLA2G4B	SSc	HC	Dist	Basal	0.002	0.019	0.017	0.002	0.44	1
GNPDA1	SSc	HC	Dist	Basal	0.01	0.198	0.199	-0.001	0.44	1
AL590399.1	SSc	HC	Dist	Basal	0.003	0.025	0.023	0.002	0.44	1
TLK1	SSc	HC	Dist	Basal	0.011	0.264	0.27	-0.006	0.44	1
PHF10	SSc	HC	Dist	Basal	0.001	0.116	0.123	-0.007	0.44	1
DOCK8	SSc	HC	Dist	Basal	0.012	0.11	0.109	0.001	0.44	1
AL354836.1	SSc	HC	Dist	Basal	0	0.019	0.021	-0.002	0.44	1
ZNF784	SSc	HC	Dist	Basal	0.001	0.016	0.017	-0.001	0.44	1
HNRNPA1L2	SSc	HC	Dist	Basal	-0.001	0.011	0.012	-0.001	0.44	1
APH1B	SSc	HC	Dist	Basal	0.002	0.045	0.048	-0.003	0.44	1
CDK16	SSc	HC	Dist	Basal	0.008	0.113	0.112	0.001	0.441	1
RAI1	SSc	HC	Dist	Basal	0.004	0.039	0.037	0.002	0.441	1
CEP131	SSc	HC	Dist	Basal	-0.001	0.014	0.016	-0.002	0.441	1
SEC62	SSc	HC	Dist	Basal	0.009	0.682	0.673	0.009	0.441	1
POC1B	SSc	HC	Dist	Basal	-0.002	0.045	0.048	-0.003	0.441	1
EHD2	SSc	HC	Dist	Basal	0.003	0.126	0.133	-0.007	0.442	1
RABL3	SSc	HC	Dist	Basal	-0.001	0.081	0.085	-0.004	0.442	1
TTC4	SSc	HC	Dist	Basal	0.013	0.119	0.119	0	0.442	1
FBH1	SSc	HC	Dist	Basal	0.01	0.092	0.091	0.001	0.443	1
ZNF275	SSc	HC	Dist	Basal	-0.001	0.02	0.022	-0.002	0.443	1
COX8A	SSc	HC	Dist	Basal	0.006	0.928	0.916	0.012	0.443	1
SEPSECS	SSc	HC	Dist	Basal	0.002	0.031	0.033	-0.002	0.443	1
EMC1-AS1	SSc	HC	Dist	Basal	0.003	0.016	0.015	0.001	0.443	1
HAUS2	SSc	HC	Dist	Basal	0	0.064	0.068	-0.004	0.444	1
MAGEF1	SSc	HC	Dist	Basal	0.002	0.183	0.194	-0.011	0.444	1
TEPSIN	SSc	HC	Dist	Basal	0.003	0.027	0.025	0.002	0.444	1
TMEM135	SSc	HC	Dist	Basal	0.003	0.027	0.026	0.001	0.444	1
MAPK11	SSc	HC	Dist	Basal	0.003	0.012	0.011	0.001	0.444	1
SPIN2B	SSc	HC	Dist	Basal	0.004	0.04	0.038	0.002	0.444	1
SLC9A3R2	SSc	HC	Dist	Basal	0.005	0.032	0.035	-0.003	0.444	1
AL031058.1	SSc	HC	Dist	Basal	0.001	0.034	0.036	-0.002	0.444	1
SNX6	SSc	HC	Dist	Basal	-0.006	0.572	0.583	-0.011	0.444	1
AP002387.2	SSc	HC	Dist	Basal	0.001	0.018	0.02	-0.002	0.445	1
PIGU	SSc	HC	Dist	Basal	0	0.05	0.053	-0.003	0.445	1
AL606760.1	SSc	HC	Dist	Basal	0	0.014	0.015	-0.001	0.445	1
LRR1	SSc	HC	Dist	Basal	0.002	0.035	0.033	0.002	0.445	1
C19orf54	SSc	HC	Dist	Basal	0	0.03	0.032	-0.002	0.445	1
LMAN2	SSc	HC	Dist	Basal	0.004	0.609	0.606	0.003	0.445	1
LINC00963	SSc	HC	Dist	Basal	0.004	0.067	0.065	0.002	0.445	1
TPT1-AS1	SSc	HC	Dist	Basal	0.005	0.077	0.075	0.002	0.445	1
PCDHGA10	SSc	HC	Dist	Basal	-0.001	0.018	0.019	-0.001	0.446	1
SETD2	SSc	HC	Dist	Basal	0.004	0.19	0.188	0.002	0.446	1
NCAPG2	SSc	HC	Dist	Basal	0	0.022	0.024	-0.002	0.446	1
IDUA	SSc	HC	Dist	Basal	0.001	0.032	0.035	-0.003	0.446	1
CYP3A5	SSc	HC	Dist	Basal	-0.001	0.055	0.052	0.003	0.446	1
SLC29A2	SSc	HC	Dist	Basal	0.002	0.014	0.013	0.001	0.447	1
TMEM245	SSc	HC	Dist	Basal	0.007	0.102	0.101	0.001	0.447	1
LRATD2	SSc	HC	Dist	Basal	0.005	0.057	0.055	0.002	0.447	1
ANKRD16	SSc	HC	Dist	Basal	0.006	0.067	0.065	0.002	0.447	1
CEBPZ	SSc	HC	Dist	Basal	-0.007	0.441	0.461	-0.02	0.447	1
FBXW8	SSc	HC	Dist	Basal	-0.001	0.023	0.025	-0.002	0.448	1
PARTICL	SSc	HC	Dist	Basal	0.003	0.016	0.015	0.001	0.448	1
AUXG01000058.1	SSc	HC	Dist	Basal	-0.003	0.014	0.016	-0.002	0.448	1
CXXC1	SSc	HC	Dist	Basal	-0.001	0.087	0.091	-0.004	0.448	1
ATRIP	SSc	HC	Dist	Basal	0.007	0.03	0.028	0.002	0.449	1
MTCL1	SSc	HC	Dist	Basal	0.003	0.032	0.03	0.002	0.449	1
SP4	SSc	HC	Dist	Basal	-0.001	0.024	0.026	-0.002	0.449	1
CYREN	SSc	HC	Dist	Basal	0.009	0.093	0.092	0.001	0.45	1
XPO5	SSc	HC	Dist	Basal	0.002	0.035	0.033	0.002	0.45	1
PARPBP	SSc	HC	Dist	Basal	-0.001	0.024	0.026	-0.002	0.45	1
AC091607.2	SSc	HC	Dist	Basal	-0.001	0.011	0.012	-0.001	0.451	1
LTV1	SSc	HC	Dist	Basal	0.008	0.144	0.144	0	0.451	1
PHC1	SSc	HC	Dist	Basal	-0.002	0.037	0.039	-0.002	0.451	1
ODR4	SSc	HC	Dist	Basal	0.007	0.12	0.119	0.001	0.451	1
LMBR1	SSc	HC	Dist	Basal	0.006	0.051	0.049	0.002	0.451	1
GKAP1	SSc	HC	Dist	Basal	0.009	0.06	0.059	0.001	0.451	1
JUND	SSc	HC	Dist	Basal	0.012	0.902	0.859	0.043	0.452	1
RSL24D1	SSc	HC	Dist	Basal	0.002	0.805	0.792	0.013	0.452	1
CDC7	SSc	HC	Dist	Basal	0	0.016	0.017	-0.001	0.452	1
CALCOCO2	SSc	HC	Dist	Basal	0.007	0.314	0.319	-0.005	0.452	1
COQ8B	SSc	HC	Dist	Basal	0.002	0.079	0.083	-0.004	0.452	1
CLP1	SSc	HC	Dist	Basal	0.002	0.051	0.054	-0.003	0.452	1
PDE12	SSc	HC	Dist	Basal	0	0.06	0.063	-0.003	0.452	1
TMEM101	SSc	HC	Dist	Basal	-0.001	0.297	0.314	-0.017	0.452	1
MAP9	SSc	HC	Dist	Basal	0.003	0.041	0.039	0.002	0.453	1
ZBTB48	SSc	HC	Dist	Basal	0.002	0.086	0.091	-0.005	0.453	1
L3MBTL2	SSc	HC	Dist	Basal	0.005	0.042	0.04	0.002	0.453	1
DDX60L	SSc	HC	Dist	Basal	-0.001	0.03	0.033	-0.003	0.453	1
MMS22L	SSc	HC	Dist	Basal	0.003	0.041	0.039	0.002	0.453	1
SLC25A21-AS1	SSc	HC	Dist	Basal	-0.001	0.017	0.019	-0.002	0.454	1
CATSPERG	SSc	HC	Dist	Basal	0	0.011	0.013	-0.002	0.454	1
OAZ2	SSc	HC	Dist	Basal	0.012	0.178	0.18	-0.002	0.454	1
THUMPD1	SSc	HC	Dist	Basal	0.008	0.298	0.302	-0.004	0.454	1
CHMP6	SSc	HC	Dist	Basal	0.006	0.071	0.069	0.002	0.455	1
RBX1	SSc	HC	Dist	Basal	-0.007	0.657	0.667	-0.01	0.455	1
PRPSAP2	SSc	HC	Dist	Basal	0.008	0.14	0.139	0.001	0.455	1
FBXO7	SSc	HC	Dist	Basal	0	0.21	0.221	-0.011	0.456	1
SOS1	SSc	HC	Dist	Basal	0.002	0.102	0.108	-0.006	0.456	1
ABCC5	SSc	HC	Dist	Basal	-0.004	0.173	0.18	-0.007	0.456	1
TTC7A	SSc	HC	Dist	Basal	0.001	0.043	0.046	-0.003	0.457	1
CDC42BPG	SSc	HC	Dist	Basal	-0.003	0.049	0.052	-0.003	0.457	1
DCP1B	SSc	HC	Dist	Basal	0.002	0.04	0.043	-0.003	0.457	1
COPS7A	SSc	HC	Dist	Basal	0.009	0.163	0.163	0	0.457	1
AC020765.2	SSc	HC	Dist	Basal	-0.001	0.013	0.015	-0.002	0.458	1
EIPR1	SSc	HC	Dist	Basal	0.007	0.099	0.098	0.001	0.458	1
CHURC1	SSc	HC	Dist	Basal	-0.002	0.689	0.684	0.005	0.458	1
CHKB-DT	SSc	HC	Dist	Basal	0	0.023	0.025	-0.002	0.458	1
POLR2J	SSc	HC	Dist	Basal	-0.008	0.429	0.442	-0.013	0.458	1
GALNT11	SSc	HC	Dist	Basal	0.007	0.131	0.139	-0.008	0.458	1
ARFIP2	SSc	HC	Dist	Basal	0.001	0.151	0.159	-0.008	0.459	1
ZBED4	SSc	HC	Dist	Basal	0.004	0.034	0.032	0.002	0.459	1
ACTR3	SSc	HC	Dist	Basal	-0.01	0.512	0.525	-0.013	0.459	1
ERCC4	SSc	HC	Dist	Basal	0.006	0.063	0.061	0.002	0.459	1
PPP1R3F	SSc	HC	Dist	Basal	0.007	0.043	0.041	0.002	0.459	1
ZNF326	SSc	HC	Dist	Basal	0.009	0.278	0.281	-0.003	0.459	1
NCAPH2	SSc	HC	Dist	Basal	0	0.067	0.071	-0.004	0.459	1
ADAT2	SSc	HC	Dist	Basal	-0.001	0.053	0.056	-0.003	0.459	1
TMEM132A	SSc	HC	Dist	Basal	0.012	0.085	0.084	0.001	0.46	1
RORC	SSc	HC	Dist	Basal	0.003	0.024	0.023	0.001	0.46	1
DENND5A	SSc	HC	Dist	Basal	0.004	0.02	0.019	0.001	0.46	1
BABAM2	SSc	HC	Dist	Basal	0.002	0.088	0.092	-0.004	0.461	1
PSTK	SSc	HC	Dist	Basal	0	0.034	0.037	-0.003	0.461	1
PEF1	SSc	HC	Dist	Basal	0.009	0.224	0.226	-0.002	0.462	1
ANAPC11	SSc	HC	Dist	Basal	-0.005	0.628	0.631	-0.003	0.463	1
PPM1B	SSc	HC	Dist	Basal	0.006	0.073	0.071	0.002	0.463	1
OSBPL8	SSc	HC	Dist	Basal	0.009	0.462	0.467	-0.005	0.463	1
BCLAF3	SSc	HC	Dist	Basal	0	0.054	0.057	-0.003	0.463	1
NUP35	SSc	HC	Dist	Basal	0.005	0.084	0.082	0.002	0.463	1
SRBD1	SSc	HC	Dist	Basal	0.002	0.056	0.059	-0.003	0.463	1
CCDC71L	SSc	HC	Dist	Basal	0.008	0.037	0.035	0.002	0.463	1
ZNF721	SSc	HC	Dist	Basal	-0.002	0.201	0.21	-0.009	0.464	1
AC005229.4	SSc	HC	Dist	Basal	0.003	0.016	0.015	0.001	0.464	1
CERS3	SSc	HC	Dist	Basal	0.013	0.174	0.176	-0.002	0.464	1
TBC1D8B	SSc	HC	Dist	Basal	0.006	0.065	0.063	0.002	0.464	1
RNF111	SSc	HC	Dist	Basal	0.001	0.073	0.077	-0.004	0.464	1
ESPL1	SSc	HC	Dist	Basal	0	0.011	0.012	-0.001	0.464	1
ZNF337-AS1	SSc	HC	Dist	Basal	-0.003	0.026	0.028	-0.002	0.465	1
PAQR3	SSc	HC	Dist	Basal	0.003	0.024	0.023	0.001	0.465	1
TRRAP	SSc	HC	Dist	Basal	0	0.067	0.07	-0.003	0.465	1
NINL	SSc	HC	Dist	Basal	0.002	0.022	0.021	0.001	0.465	1
OMA1	SSc	HC	Dist	Basal	-0.001	0.102	0.106	-0.004	0.465	1
PIGQ	SSc	HC	Dist	Basal	0.005	0.028	0.027	0.001	0.465	1
C6orf132	SSc	HC	Dist	Basal	0.007	0.149	0.148	0.001	0.466	1
ACVR1B	SSc	HC	Dist	Basal	0	0.108	0.113	-0.005	0.466	1
WDR12	SSc	HC	Dist	Basal	0.007	0.146	0.145	0.001	0.466	1
Z99127.4	SSc	HC	Dist	Basal	0	0.014	0.016	-0.002	0.466	1
SPINDOC	SSc	HC	Dist	Basal	0.003	0.018	0.016	0.002	0.466	1
ACD	SSc	HC	Dist	Basal	0.007	0.07	0.068	0.002	0.466	1
MZT1	SSc	HC	Dist	Basal	0.009	0.175	0.176	-0.001	0.466	1
SLC12A4	SSc	HC	Dist	Basal	0.006	0.045	0.043	0.002	0.466	1
ARHGAP18	SSc	HC	Dist	Basal	0	0.103	0.108	-0.005	0.467	1
KRIT1	SSc	HC	Dist	Basal	0.007	0.226	0.227	-0.001	0.467	1
RNF8	SSc	HC	Dist	Basal	0.008	0.198	0.2	-0.002	0.467	1
CWC15	SSc	HC	Dist	Basal	-0.006	0.445	0.462	-0.017	0.468	1
CALML4	SSc	HC	Dist	Basal	0	0.022	0.024	-0.002	0.468	1
SPSB3	SSc	HC	Dist	Basal	0.003	0.237	0.252	-0.015	0.468	1
VCPIP1	SSc	HC	Dist	Basal	0.007	0.065	0.063	0.002	0.468	1
ZNF391	SSc	HC	Dist	Basal	0.002	0.016	0.014	0.002	0.468	1
TFCP2	SSc	HC	Dist	Basal	0.006	0.069	0.067	0.002	0.468	1
KHDC4	SSc	HC	Dist	Basal	-0.003	0.08	0.084	-0.004	0.468	1
SNHG15	SSc	HC	Dist	Basal	0.003	0.243	0.242	0.001	0.469	1
GNG2	SSc	HC	Dist	Basal	0.002	0.019	0.018	0.001	0.469	1
CD2BP2	SSc	HC	Dist	Basal	-0.002	0.204	0.213	-0.009	0.469	1
SLC31A2	SSc	HC	Dist	Basal	0.004	0.064	0.068	-0.004	0.469	1
NBEAL2	SSc	HC	Dist	Basal	0.003	0.022	0.02	0.002	0.469	1
AL049840.5	SSc	HC	Dist	Basal	0.002	0.015	0.013	0.002	0.47	1
ARRB2	SSc	HC	Dist	Basal	0.001	0.044	0.046	-0.002	0.47	1
ZNF17	SSc	HC	Dist	Basal	0	0.024	0.026	-0.002	0.47	1
NTMT1	SSc	HC	Dist	Basal	-0.001	0.137	0.143	-0.006	0.47	1
FUCA2	SSc	HC	Dist	Basal	0.009	0.097	0.096	0.001	0.47	1
WASF1	SSc	HC	Dist	Basal	0.009	0.078	0.077	0.001	0.47	1
SPARC	SSc	HC	Dist	Basal	0.009	0.185	0.186	-0.001	0.47	1
CISD2	SSc	HC	Dist	Basal	0	0.273	0.289	-0.016	0.471	1
UPK3BL1	SSc	HC	Dist	Basal	-0.008	0.122	0.126	-0.004	0.471	1
KAT8	SSc	HC	Dist	Basal	0.005	0.128	0.136	-0.008	0.471	1
PIGH	SSc	HC	Dist	Basal	0.009	0.104	0.103	0.001	0.471	1
ALG10B	SSc	HC	Dist	Basal	-0.001	0.026	0.028	-0.002	0.471	1
SLC30A9	SSc	HC	Dist	Basal	0.009	0.125	0.125	0	0.471	1
MED9	SSc	HC	Dist	Basal	0.001	0.035	0.037	-0.002	0.471	1
MAP3K3	SSc	HC	Dist	Basal	0.003	0.021	0.019	0.002	0.471	1
IRAK1BP1	SSc	HC	Dist	Basal	0.006	0.08	0.085	-0.005	0.471	1
MHENCR	SSc	HC	Dist	Basal	0.005	0.04	0.038	0.002	0.471	1
OSBP	SSc	HC	Dist	Basal	0.007	0.145	0.154	-0.009	0.471	1
SPTLC2	SSc	HC	Dist	Basal	0.009	0.131	0.13	0.001	0.472	1
ZNF607	SSc	HC	Dist	Basal	0.001	0.018	0.019	-0.001	0.472	1
AMER1	SSc	HC	Dist	Basal	0.001	0.026	0.028	-0.002	0.472	1
RBM11	SSc	HC	Dist	Basal	0.002	0.012	0.011	0.001	0.472	1
SDK1	SSc	HC	Dist	Basal	0	0.011	0.012	-0.001	0.472	1
TGFA	SSc	HC	Dist	Basal	0.002	0.02	0.019	0.001	0.472	1
FAM204A	SSc	HC	Dist	Basal	-0.006	0.381	0.395	-0.014	0.472	1
BRI3BP	SSc	HC	Dist	Basal	0.007	0.066	0.064	0.002	0.472	1
KCTD5	SSc	HC	Dist	Basal	0.007	0.054	0.052	0.002	0.473	1
SC5D	SSc	HC	Dist	Basal	0.008	0.098	0.097	0.001	0.473	1
SCRN2	SSc	HC	Dist	Basal	0.002	0.098	0.103	-0.005	0.473	1
RMDN2	SSc	HC	Dist	Basal	0.003	0.055	0.059	-0.004	0.473	1
SRGAP2B	SSc	HC	Dist	Basal	0.001	0.024	0.022	0.002	0.473	1
FAM185A	SSc	HC	Dist	Basal	0.001	0.031	0.033	-0.002	0.473	1
CAMK1	SSc	HC	Dist	Basal	0.005	0.028	0.026	0.002	0.474	1
RALY-AS1	SSc	HC	Dist	Basal	0.003	0.024	0.022	0.002	0.474	1
SBF1	SSc	HC	Dist	Basal	0.005	0.026	0.024	0.002	0.474	1
CCDC18	SSc	HC	Dist	Basal	0.002	0.016	0.015	0.001	0.475	1
OS9	SSc	HC	Dist	Basal	0.007	0.318	0.324	-0.006	0.475	1
NBR2	SSc	HC	Dist	Basal	0.002	0.028	0.026	0.002	0.475	1
LINC00842	SSc	HC	Dist	Basal	0.003	0.024	0.023	0.001	0.475	1
CDK11B	SSc	HC	Dist	Basal	0.008	0.077	0.076	0.001	0.475	1
CDC73	SSc	HC	Dist	Basal	0.01	0.201	0.203	-0.002	0.476	1
TSPAN10	SSc	HC	Dist	Basal	0.007	0.049	0.047	0.002	0.476	1
BCCIP	SSc	HC	Dist	Basal	0.01	0.183	0.184	-0.001	0.477	1
IFIT2	SSc	HC	Dist	Basal	0.002	0.06	0.063	-0.003	0.477	1
SRRM1	SSc	HC	Dist	Basal	-0.007	0.62	0.63	-0.01	0.477	1
KAT2A	SSc	HC	Dist	Basal	0.006	0.053	0.051	0.002	0.477	1
EGFL7	SSc	HC	Dist	Basal	0.001	0.011	0.012	-0.001	0.477	1
ZNF436	SSc	HC	Dist	Basal	0.002	0.05	0.048	0.002	0.477	1
USP47	SSc	HC	Dist	Basal	0	0.194	0.204	-0.01	0.477	1
AMZ2	SSc	HC	Dist	Basal	0.009	0.161	0.162	-0.001	0.477	1
DHFR	SSc	HC	Dist	Basal	0.005	0.048	0.046	0.002	0.477	1
TNFSF10	SSc	HC	Dist	Basal	0.006	0.625	0.621	0.004	0.477	1
GLOD4	SSc	HC	Dist	Basal	-0.006	0.33	0.343	-0.013	0.477	1
PLAGL1	SSc	HC	Dist	Basal	0.009	0.1	0.099	0.001	0.478	1
USP5	SSc	HC	Dist	Basal	0.001	0.096	0.1	-0.004	0.478	1
CEP76	SSc	HC	Dist	Basal	0.001	0.036	0.038	-0.002	0.478	1
SETMAR	SSc	HC	Dist	Basal	0.003	0.09	0.095	-0.005	0.478	1
AC083855.2	SSc	HC	Dist	Basal	-0.001	0.026	0.028	-0.002	0.478	1
RHBDD1	SSc	HC	Dist	Basal	0	0.032	0.034	-0.002	0.478	1
MIER1	SSc	HC	Dist	Basal	-0.003	0.328	0.343	-0.015	0.478	1
CREM	SSc	HC	Dist	Basal	0.009	0.091	0.09	0.001	0.479	1
PPIL3	SSc	HC	Dist	Basal	0.004	0.167	0.165	0.002	0.479	1
ESPN	SSc	HC	Dist	Basal	0.004	0.03	0.028	0.002	0.479	1
BTBD11	SSc	HC	Dist	Basal	0.001	0.033	0.035	-0.002	0.479	1
RIPK3	SSc	HC	Dist	Basal	0	0.022	0.023	-0.001	0.479	1
LINC01023	SSc	HC	Dist	Basal	0	0.018	0.019	-0.001	0.479	1
SLC31A1	SSc	HC	Dist	Basal	-0.001	0.039	0.041	-0.002	0.48	1
PTDSS2	SSc	HC	Dist	Basal	0.002	0.047	0.05	-0.003	0.48	1
LRRC42	SSc	HC	Dist	Basal	0.004	0.144	0.142	0.002	0.48	1
VPS52	SSc	HC	Dist	Basal	0.005	0.045	0.043	0.002	0.48	1
USP51	SSc	HC	Dist	Basal	0.003	0.016	0.015	0.001	0.48	1
IBTK	SSc	HC	Dist	Basal	-0.001	0.11	0.115	-0.005	0.48	1
SNRPB2	SSc	HC	Dist	Basal	0.005	0.431	0.439	-0.008	0.48	1
LCMT1	SSc	HC	Dist	Basal	-0.001	0.193	0.201	-0.008	0.48	1
CTPS1	SSc	HC	Dist	Basal	0.002	0.034	0.032	0.002	0.481	1
MPRIP	SSc	HC	Dist	Basal	0.008	0.077	0.075	0.002	0.481	1
PRPF38A	SSc	HC	Dist	Basal	0.007	0.236	0.238	-0.002	0.481	1
FNDC3B	SSc	HC	Dist	Basal	0.004	0.069	0.067	0.002	0.481	1
B4GALT1	SSc	HC	Dist	Basal	0.007	0.183	0.182	0.001	0.481	1
AUTS2	SSc	HC	Dist	Basal	-0.002	0.234	0.244	-0.01	0.481	1
APBB2	SSc	HC	Dist	Basal	0.001	0.033	0.035	-0.002	0.481	1
AIMP1	SSc	HC	Dist	Basal	0.003	0.477	0.484	-0.007	0.482	1
PPIH	SSc	HC	Dist	Basal	0.008	0.255	0.258	-0.003	0.482	1
SINHCAF	SSc	HC	Dist	Basal	-0.005	0.408	0.425	-0.017	0.482	1
TRAPPC12	SSc	HC	Dist	Basal	0.003	0.099	0.104	-0.005	0.482	1
ATXN7L3	SSc	HC	Dist	Basal	0.006	0.063	0.061	0.002	0.482	1
ZNF668	SSc	HC	Dist	Basal	0.003	0.03	0.028	0.002	0.482	1
AKAP17A	SSc	HC	Dist	Basal	0.009	0.07	0.069	0.001	0.482	1
TMEM144	SSc	HC	Dist	Basal	-0.001	0.027	0.029	-0.002	0.483	1
FAM126B	SSc	HC	Dist	Basal	0.002	0.057	0.055	0.002	0.483	1
RAB28	SSc	HC	Dist	Basal	0.008	0.083	0.081	0.002	0.483	1
AL022323.4	SSc	HC	Dist	Basal	-0.001	0.022	0.024	-0.002	0.483	1
STAMBP	SSc	HC	Dist	Basal	0.006	0.229	0.231	-0.002	0.483	1
YIPF2	SSc	HC	Dist	Basal	0.001	0.137	0.143	-0.006	0.483	1
LINC00847	SSc	HC	Dist	Basal	0.008	0.051	0.049	0.002	0.483	1
C5orf24	SSc	HC	Dist	Basal	0.013	0.256	0.263	-0.007	0.483	1
ASAH1	SSc	HC	Dist	Basal	-0.004	0.269	0.281	-0.012	0.483	1
RTCB	SSc	HC	Dist	Basal	0.008	0.299	0.305	-0.006	0.483	1
LENG1	SSc	HC	Dist	Basal	0	0.095	0.1	-0.005	0.484	1
PRPF8	SSc	HC	Dist	Basal	0.007	0.229	0.231	-0.002	0.484	1
ANKEF1	SSc	HC	Dist	Basal	0.001	0.025	0.027	-0.002	0.484	1
OXSM	SSc	HC	Dist	Basal	0.001	0.096	0.101	-0.005	0.484	1
PLCD3	SSc	HC	Dist	Basal	0.001	0.134	0.141	-0.007	0.484	1
PLEKHG5	SSc	HC	Dist	Basal	0.002	0.026	0.024	0.002	0.484	1
GBF1	SSc	HC	Dist	Basal	0	0.048	0.05	-0.002	0.484	1
ZNF606	SSc	HC	Dist	Basal	0.003	0.019	0.018	0.001	0.485	1
MEA1	SSc	HC	Dist	Basal	-0.003	0.289	0.303	-0.014	0.485	1
PIFO	SSc	HC	Dist	Basal	0	0.011	0.012	-0.001	0.485	1
ZNF410	SSc	HC	Dist	Basal	-0.001	0.054	0.057	-0.003	0.485	1
ACY1	SSc	HC	Dist	Basal	-0.001	0.104	0.109	-0.005	0.485	1
ADCK2	SSc	HC	Dist	Basal	0.014	0.107	0.107	0	0.486	1
SLC1A1	SSc	HC	Dist	Basal	0.003	0.012	0.011	0.001	0.486	1
ANKRD18B	SSc	HC	Dist	Basal	0.002	0.024	0.023	0.001	0.486	1
RGMB	SSc	HC	Dist	Basal	0.006	0.053	0.051	0.002	0.486	1
BET1	SSc	HC	Dist	Basal	0.002	0.128	0.135	-0.007	0.487	1
AC091271.1	SSc	HC	Dist	Basal	0.005	0.036	0.035	0.001	0.487	1
PSMD9	SSc	HC	Dist	Basal	0.004	0.463	0.466	-0.003	0.487	1
INTS2	SSc	HC	Dist	Basal	0.004	0.045	0.043	0.002	0.487	1
TGFBRAP1	SSc	HC	Dist	Basal	0.003	0.052	0.05	0.002	0.488	1
SYNJ1	SSc	HC	Dist	Basal	-0.001	0.015	0.016	-0.001	0.488	1
IDH3G	SSc	HC	Dist	Basal	0.006	0.366	0.373	-0.007	0.488	1
MAIP1	SSc	HC	Dist	Basal	0.006	0.111	0.11	0.001	0.488	1
USPL1	SSc	HC	Dist	Basal	0.002	0.045	0.048	-0.003	0.489	1
BEX5	SSc	HC	Dist	Basal	0.005	0.024	0.023	0.001	0.489	1
MID1IP1	SSc	HC	Dist	Basal	0.007	0.096	0.094	0.002	0.49	1
IKZF4	SSc	HC	Dist	Basal	0	0.017	0.018	-0.001	0.49	1
AL121839.2	SSc	HC	Dist	Basal	-0.002	0.013	0.014	-0.001	0.49	1
BLVRA	SSc	HC	Dist	Basal	0.003	0.22	0.22	0	0.491	1
PCCA-DT	SSc	HC	Dist	Basal	0	0.096	0.1	-0.004	0.491	1
LONP1	SSc	HC	Dist	Basal	0.001	0.063	0.067	-0.004	0.491	1
FAM199X	SSc	HC	Dist	Basal	0.01	0.079	0.078	0.001	0.491	1
GALT	SSc	HC	Dist	Basal	0.01	0.094	0.093	0.001	0.491	1
FOXRED1	SSc	HC	Dist	Basal	0.002	0.037	0.039	-0.002	0.491	1
ARL2	SSc	HC	Dist	Basal	-0.008	0.436	0.45	-0.014	0.491	1
ZDBF2	SSc	HC	Dist	Basal	0	0.029	0.031	-0.002	0.491	1
ZNF485	SSc	HC	Dist	Basal	0.003	0.037	0.035	0.002	0.492	1
ARHGEF10	SSc	HC	Dist	Basal	0.001	0.044	0.047	-0.003	0.492	1
LINC01003	SSc	HC	Dist	Basal	0.005	0.058	0.062	-0.004	0.492	1
ZNF528	SSc	HC	Dist	Basal	0.003	0.037	0.04	-0.003	0.492	1
BACE1	SSc	HC	Dist	Basal	0.005	0.057	0.056	0.001	0.492	1
PRPF6	SSc	HC	Dist	Basal	-0.003	0.291	0.302	-0.011	0.493	1
EPC1	SSc	HC	Dist	Basal	-0.003	0.294	0.308	-0.014	0.493	1
COASY	SSc	HC	Dist	Basal	0.011	0.148	0.148	0	0.493	1
INTS6L	SSc	HC	Dist	Basal	-0.001	0.031	0.033	-0.002	0.493	1
ZNF280C	SSc	HC	Dist	Basal	0.003	0.019	0.017	0.002	0.493	1
PSMC3IP	SSc	HC	Dist	Basal	-0.001	0.019	0.02	-0.001	0.494	1
CCNL2	SSc	HC	Dist	Basal	0.006	0.144	0.153	-0.009	0.494	1
SMIM12	SSc	HC	Dist	Basal	0.009	0.17	0.171	-0.001	0.494	1
RPGRIP1L	SSc	HC	Dist	Basal	0	0.037	0.039	-0.002	0.495	1
SLC23A2	SSc	HC	Dist	Basal	0.003	0.028	0.026	0.002	0.495	1
MAGED1	SSc	HC	Dist	Basal	0.001	0.067	0.071	-0.004	0.495	1
MEPCE	SSc	HC	Dist	Basal	0.01	0.102	0.101	0.001	0.495	1
ATG14	SSc	HC	Dist	Basal	0.008	0.149	0.158	-0.009	0.495	1
NUDC	SSc	HC	Dist	Basal	-0.007	0.467	0.482	-0.015	0.495	1
EDRF1-DT	SSc	HC	Dist	Basal	0.001	0.065	0.068	-0.003	0.495	1
SCAF11	SSc	HC	Dist	Basal	-0.007	0.513	0.524	-0.011	0.495	1
TBC1D22B	SSc	HC	Dist	Basal	0.003	0.025	0.024	0.001	0.496	1
SCNN1A	SSc	HC	Dist	Basal	0.001	0.022	0.023	-0.001	0.496	1
ADGRA3	SSc	HC	Dist	Basal	0.004	0.037	0.036	0.001	0.496	1
TM2D2	SSc	HC	Dist	Basal	0.002	0.184	0.194	-0.01	0.496	1
STIM2	SSc	HC	Dist	Basal	0.008	0.097	0.096	0.001	0.496	1
FAM222B	SSc	HC	Dist	Basal	0.002	0.04	0.038	0.002	0.497	1
WDR35	SSc	HC	Dist	Basal	-0.002	0.021	0.022	-0.001	0.497	1
ZNF510	SSc	HC	Dist	Basal	0.004	0.026	0.024	0.002	0.497	1
LCE1C	SSc	HC	Dist	Basal	0.004	0.032	0.03	0.002	0.497	1
FAM20B	SSc	HC	Dist	Basal	0.003	0.05	0.048	0.002	0.497	1
ZNF710	SSc	HC	Dist	Basal	0.003	0.018	0.017	0.001	0.497	1
PACRG	SSc	HC	Dist	Basal	0.001	0.016	0.017	-0.001	0.498	1
RCAN1	SSc	HC	Dist	Basal	0	0.056	0.059	-0.003	0.498	1
DNTTIP1	SSc	HC	Dist	Basal	0.001	0.107	0.112	-0.005	0.498	1
HARS2	SSc	HC	Dist	Basal	0.001	0.045	0.048	-0.003	0.498	1
SEMA4A	SSc	HC	Dist	Basal	0.006	0.09	0.089	0.001	0.498	1
CACNB3	SSc	HC	Dist	Basal	0.002	0.028	0.027	0.001	0.498	1
HSPA4L	SSc	HC	Dist	Basal	0.003	0.092	0.09	0.002	0.498	1
RBBP9	SSc	HC	Dist	Basal	0.004	0.06	0.059	0.001	0.498	1
PAQR8	SSc	HC	Dist	Basal	0.002	0.015	0.014	0.001	0.498	1
PCNX2	SSc	HC	Dist	Basal	0	0.035	0.037	-0.002	0.498	1
SIN3A	SSc	HC	Dist	Basal	-0.002	0.093	0.096	-0.003	0.498	1
SNX19	SSc	HC	Dist	Basal	0.003	0.031	0.029	0.002	0.499	1
SLC20A1	SSc	HC	Dist	Basal	0.007	0.124	0.123	0.001	0.499	1
TMEM182	SSc	HC	Dist	Basal	0	0.011	0.012	-0.001	0.499	1
SCOC-AS1	SSc	HC	Dist	Basal	0.001	0.013	0.014	-0.001	0.5	1
MFSD11	SSc	HC	Dist	Basal	0.009	0.129	0.128	0.001	0.5	1
ANAPC15	SSc	HC	Dist	Basal	0.005	0.308	0.31	-0.002	0.5	1
TARSL2	SSc	HC	Dist	Basal	0.013	0.109	0.11	-0.001	0.5	1
NACC1	SSc	HC	Dist	Basal	0.004	0.038	0.037	0.001	0.5	1
MGLL	SSc	HC	Dist	Basal	0	0.017	0.019	-0.002	0.5	1
HOXA2	SSc	HC	Dist	Basal	0.001	0.039	0.041	-0.002	0.501	1
BZW2	SSc	HC	Dist	Basal	-0.005	0.516	0.526	-0.01	0.501	1
GGCT	SSc	HC	Dist	Basal	0.006	0.575	0.576	-0.001	0.501	1
CELSR2	SSc	HC	Dist	Basal	-0.002	0.127	0.132	-0.005	0.501	1
SLC37A4	SSc	HC	Dist	Basal	0	0.034	0.036	-0.002	0.501	1
ATG4A	SSc	HC	Dist	Basal	0	0.02	0.022	-0.002	0.501	1
RELCH	SSc	HC	Dist	Basal	0.005	0.053	0.052	0.001	0.502	1
CDH22	SSc	HC	Dist	Basal	0.007	0.072	0.076	-0.004	0.502	1
COX15	SSc	HC	Dist	Basal	0.006	0.128	0.127	0.001	0.502	1
MRPS12	SSc	HC	Dist	Basal	-0.006	0.499	0.515	-0.016	0.502	1
MRPL19	SSc	HC	Dist	Basal	0.008	0.299	0.304	-0.005	0.502	1
CRYBG2	SSc	HC	Dist	Basal	0.001	0.014	0.012	0.002	0.503	1
SVBP	SSc	HC	Dist	Basal	0.005	0.202	0.214	-0.012	0.503	1
TLE3	SSc	HC	Dist	Basal	-0.003	0.102	0.106	-0.004	0.504	1
OSTF1	SSc	HC	Dist	Basal	-0.004	0.38	0.398	-0.018	0.504	1
VPS26C	SSc	HC	Dist	Basal	0.002	0.088	0.093	-0.005	0.504	1
ASNSD1	SSc	HC	Dist	Basal	0	0.11	0.115	-0.005	0.504	1
PHF21A	SSc	HC	Dist	Basal	0.003	0.096	0.101	-0.005	0.504	1
PLEKHN1	SSc	HC	Dist	Basal	-0.001	0.02	0.021	-0.001	0.504	1
ASH1L	SSc	HC	Dist	Basal	0.002	0.304	0.305	-0.001	0.504	1
GRPEL1	SSc	HC	Dist	Basal	-0.001	0.228	0.239	-0.011	0.505	1
PSMD11	SSc	HC	Dist	Basal	-0.004	0.305	0.319	-0.014	0.505	1
DNM2	SSc	HC	Dist	Basal	0.004	0.084	0.088	-0.004	0.505	1
ABHD10	SSc	HC	Dist	Basal	0.002	0.079	0.083	-0.004	0.505	1
AC012360.3	SSc	HC	Dist	Basal	0.001	0.017	0.019	-0.002	0.506	1
ARHGEF4	SSc	HC	Dist	Basal	0.005	0.073	0.072	0.001	0.506	1
PSMA3-AS1	SSc	HC	Dist	Basal	-0.004	0.168	0.173	-0.005	0.506	1
SDC2	SSc	HC	Dist	Basal	0.002	0.013	0.012	0.001	0.506	1
AVPI1	SSc	HC	Dist	Basal	0.003	0.216	0.227	-0.011	0.506	1
NME6	SSc	HC	Dist	Basal	0	0.127	0.132	-0.005	0.507	1
MPV17L2	SSc	HC	Dist	Basal	0.002	0.016	0.015	0.001	0.507	1
TNFRSF10B	SSc	HC	Dist	Basal	0.004	0.092	0.09	0.002	0.507	1
ARHGAP27	SSc	HC	Dist	Basal	0.003	0.032	0.03	0.002	0.507	1
MAPK8IP3	SSc	HC	Dist	Basal	0	0.017	0.018	-0.001	0.508	1
EEF1AKMT1	SSc	HC	Dist	Basal	0.008	0.093	0.092	0.001	0.508	1
P4HTM	SSc	HC	Dist	Basal	0.007	0.108	0.115	-0.007	0.508	1
SLC37A3	SSc	HC	Dist	Basal	0	0.032	0.034	-0.002	0.508	1
PTER	SSc	HC	Dist	Basal	0.004	0.084	0.082	0.002	0.508	1
PLRG1	SSc	HC	Dist	Basal	0.005	0.29	0.294	-0.004	0.509	1
HSPA14.1	SSc	HC	Dist	Basal	0.005	0.093	0.091	0.002	0.509	1
CES4A	SSc	HC	Dist	Basal	-0.001	0.018	0.02	-0.002	0.509	1
IFNLR1	SSc	HC	Dist	Basal	0	0.012	0.013	-0.001	0.509	1
STXBP4	SSc	HC	Dist	Basal	0	0.032	0.034	-0.002	0.51	1
RNF43	SSc	HC	Dist	Basal	0.005	0.146	0.154	-0.008	0.51	1
TRPC4AP	SSc	HC	Dist	Basal	0.007	0.073	0.071	0.002	0.51	1
HPS6	SSc	HC	Dist	Basal	0.009	0.06	0.059	0.001	0.51	1
LINC02245	SSc	HC	Dist	Basal	0.004	0.029	0.028	0.001	0.51	1
EPS8L1	SSc	HC	Dist	Basal	0.001	0.035	0.037	-0.002	0.51	1
RUSC1	SSc	HC	Dist	Basal	0	0.113	0.118	-0.005	0.51	1
PSME2	SSc	HC	Dist	Basal	0.005	0.611	0.607	0.004	0.51	1
ADAL	SSc	HC	Dist	Basal	0.001	0.067	0.07	-0.003	0.511	1
DMTF1	SSc	HC	Dist	Basal	-0.001	0.071	0.074	-0.003	0.511	1
PIGW	SSc	HC	Dist	Basal	0	0.023	0.025	-0.002	0.511	1
SOS2	SSc	HC	Dist	Basal	0.012	0.121	0.122	-0.001	0.511	1
MYO19	SSc	HC	Dist	Basal	-0.003	0.102	0.106	-0.004	0.511	1
SP100	SSc	HC	Dist	Basal	0.007	0.415	0.422	-0.007	0.511	1
INPP5E	SSc	HC	Dist	Basal	0.003	0.02	0.019	0.001	0.512	1
SNHG21	SSc	HC	Dist	Basal	0.005	0.046	0.045	0.001	0.512	1
COPS8	SSc	HC	Dist	Basal	-0.002	0.167	0.174	-0.007	0.512	1
HERPUD1	SSc	HC	Dist	Basal	0.01	0.287	0.293	-0.006	0.512	1
GTPBP1	SSc	HC	Dist	Basal	0.001	0.046	0.049	-0.003	0.512	1
CBR4	SSc	HC	Dist	Basal	0.008	0.141	0.141	0	0.512	1
ADA	SSc	HC	Dist	Basal	0.007	0.061	0.06	0.001	0.512	1
POLR3B	SSc	HC	Dist	Basal	0.003	0.029	0.028	0.001	0.512	1
MAP3K7CL	SSc	HC	Dist	Basal	0.002	0.012	0.011	0.001	0.513	1
AL162231.1	SSc	HC	Dist	Basal	0.002	0.031	0.033	-0.002	0.513	1
SELENOO	SSc	HC	Dist	Basal	0.003	0.069	0.072	-0.003	0.513	1
PNKD	SSc	HC	Dist	Basal	-0.005	0.489	0.503	-0.014	0.513	1
S100A11	SSc	HC	Dist	Basal	-0.005	0.993	0.993	0	0.514	1
ACO1	SSc	HC	Dist	Basal	0.005	0.08	0.078	0.002	0.514	1
ARHGEF7	SSc	HC	Dist	Basal	-0.001	0.055	0.058	-0.003	0.514	1
GNB5	SSc	HC	Dist	Basal	0	0.07	0.073	-0.003	0.514	1
ARMCX6	SSc	HC	Dist	Basal	0.008	0.145	0.144	0.001	0.514	1
ADGRG1	SSc	HC	Dist	Basal	0.007	0.143	0.142	0.001	0.515	1
ACBD6	SSc	HC	Dist	Basal	0	0.254	0.268	-0.014	0.515	1
AC026329.1	SSc	HC	Dist	Basal	-0.003	0.011	0.012	-0.001	0.515	1
PPP6R3	SSc	HC	Dist	Basal	-0.002	0.109	0.114	-0.005	0.515	1
TMEM241	SSc	HC	Dist	Basal	0.003	0.022	0.021	0.001	0.515	1
DHX57	SSc	HC	Dist	Basal	0.004	0.031	0.029	0.002	0.515	1
ERVK3-1	SSc	HC	Dist	Basal	0.009	0.188	0.19	-0.002	0.516	1
TIMM21	SSc	HC	Dist	Basal	0.003	0.106	0.111	-0.005	0.516	1
CNPY4	SSc	HC	Dist	Basal	0.003	0.025	0.023	0.002	0.516	1
ZFAND1	SSc	HC	Dist	Basal	-0.005	0.352	0.366	-0.014	0.516	1
PCED1A	SSc	HC	Dist	Basal	0.007	0.052	0.05	0.002	0.517	1
ACAT2	SSc	HC	Dist	Basal	0.003	0.189	0.2	-0.011	0.517	1
PRKCZ	SSc	HC	Dist	Basal	0.005	0.099	0.105	-0.006	0.517	1
EIF3C	SSc	HC	Dist	Basal	0.001	0.023	0.025	-0.002	0.517	1
DHX29	SSc	HC	Dist	Basal	0.007	0.265	0.268	-0.003	0.517	1
RTN3	SSc	HC	Dist	Basal	0.006	0.423	0.432	-0.009	0.517	1
KMT5C	SSc	HC	Dist	Basal	0	0.025	0.026	-0.001	0.517	1
POGK	SSc	HC	Dist	Basal	0.002	0.097	0.102	-0.005	0.517	1
BORCS6	SSc	HC	Dist	Basal	0.009	0.073	0.072	0.001	0.518	1
DHX30	SSc	HC	Dist	Basal	0.01	0.146	0.147	-0.001	0.518	1
CENPB	SSc	HC	Dist	Basal	0.006	0.126	0.125	0.001	0.518	1
PLK3	SSc	HC	Dist	Basal	0.005	0.085	0.083	0.002	0.518	1
HLTF	SSc	HC	Dist	Basal	0.01	0.114	0.114	0	0.518	1
SAV1	SSc	HC	Dist	Basal	0.003	0.122	0.128	-0.006	0.519	1
TSR1	SSc	HC	Dist	Basal	0.001	0.137	0.135	0.002	0.519	1
ERI1	SSc	HC	Dist	Basal	0.001	0.03	0.032	-0.002	0.519	1
AC016831.7	SSc	HC	Dist	Basal	-0.001	0.016	0.017	-0.001	0.519	1
PMPCA	SSc	HC	Dist	Basal	0.009	0.138	0.139	-0.001	0.519	1
RAB32	SSc	HC	Dist	Basal	0.006	0.139	0.147	-0.008	0.519	1
MRPL15	SSc	HC	Dist	Basal	0.004	0.343	0.347	-0.004	0.52	1
AIFM2	SSc	HC	Dist	Basal	0.004	0.046	0.045	0.001	0.521	1
WDR45	SSc	HC	Dist	Basal	0.003	0.173	0.183	-0.01	0.521	1
SLC25A44	SSc	HC	Dist	Basal	0.001	0.016	0.015	0.001	0.521	1
DHCR7	SSc	HC	Dist	Basal	0.001	0.021	0.019	0.002	0.521	1
BTBD9	SSc	HC	Dist	Basal	-0.001	0.018	0.02	-0.002	0.521	1
ZNF829	SSc	HC	Dist	Basal	0.001	0.019	0.02	-0.001	0.521	1
MYO1D	SSc	HC	Dist	Basal	-0.002	0.089	0.093	-0.004	0.521	1
APBA3	SSc	HC	Dist	Basal	0.004	0.041	0.039	0.002	0.521	1
PHC2	SSc	HC	Dist	Basal	0.011	0.14	0.141	-0.001	0.521	1
PTPN23	SSc	HC	Dist	Basal	0	0.054	0.056	-0.002	0.521	1
INTS8	SSc	HC	Dist	Basal	0.002	0.068	0.072	-0.004	0.521	1
C15orf39	SSc	HC	Dist	Basal	0.002	0.028	0.027	0.001	0.521	1
IWS1	SSc	HC	Dist	Basal	0.005	0.119	0.117	0.002	0.522	1
NSF	SSc	HC	Dist	Basal	0.002	0.067	0.07	-0.003	0.522	1
POLI	SSc	HC	Dist	Basal	0.006	0.069	0.067	0.002	0.522	1
NTAN1	SSc	HC	Dist	Basal	0.011	0.173	0.176	-0.003	0.522	1
MAPK8	SSc	HC	Dist	Basal	0.008	0.075	0.074	0.001	0.523	1
RAP2C-AS1	SSc	HC	Dist	Basal	0.003	0.012	0.011	0.001	0.523	1
TIMM8A	SSc	HC	Dist	Basal	0.006	0.143	0.142	0.001	0.523	1
SKIL	SSc	HC	Dist	Basal	0.003	0.048	0.046	0.002	0.523	1
MCM9	SSc	HC	Dist	Basal	0	0.03	0.032	-0.002	0.523	1
AC104506.1	SSc	HC	Dist	Basal	0.005	0.017	0.016	0.001	0.523	1
UBIAD1	SSc	HC	Dist	Basal	0.004	0.06	0.058	0.002	0.524	1
ADSS	SSc	HC	Dist	Basal	0.002	0.437	0.44	-0.003	0.524	1
MFSD3	SSc	HC	Dist	Basal	0.012	0.097	0.097	0	0.524	1
FZD7	SSc	HC	Dist	Basal	0.001	0.02	0.018	0.002	0.524	1
TRA2B	SSc	HC	Dist	Basal	0.005	0.443	0.444	-0.001	0.524	1
VLDLR	SSc	HC	Dist	Basal	0.002	0.016	0.015	0.001	0.524	1
HACD4	SSc	HC	Dist	Basal	-0.001	0.12	0.125	-0.005	0.525	1
FANCI	SSc	HC	Dist	Basal	0	0.028	0.029	-0.001	0.525	1
NAE1	SSc	HC	Dist	Basal	0.006	0.221	0.222	-0.001	0.525	1
AC127526.5	SSc	HC	Dist	Basal	0.001	0.055	0.058	-0.003	0.525	1
TRIP12	SSc	HC	Dist	Basal	0.005	0.186	0.186	0	0.525	1
CHMP4B	SSc	HC	Dist	Basal	0.002	0.209	0.221	-0.012	0.526	1
DLEU1	SSc	HC	Dist	Basal	0.008	0.227	0.23	-0.003	0.526	1
PPP2R3B	SSc	HC	Dist	Basal	0.008	0.093	0.092	0.001	0.526	1
CAPG	SSc	HC	Dist	Basal	-0.007	0.516	0.525	-0.009	0.526	1
INPP5B	SSc	HC	Dist	Basal	0	0.024	0.025	-0.001	0.527	1
TJP2	SSc	HC	Dist	Basal	0	0.055	0.058	-0.003	0.527	1
DHX9	SSc	HC	Dist	Basal	0.005	0.271	0.274	-0.003	0.527	1
DHX37	SSc	HC	Dist	Basal	0.006	0.048	0.047	0.001	0.528	1
TCF7	SSc	HC	Dist	Basal	-0.002	0.063	0.066	-0.003	0.528	1
DIS3L2	SSc	HC	Dist	Basal	0.008	0.078	0.077	0.001	0.528	1
TBC1D5	SSc	HC	Dist	Basal	0.002	0.195	0.205	-0.01	0.528	1
AZI2	SSc	HC	Dist	Basal	0.003	0.213	0.225	-0.012	0.529	1
UBTD2	SSc	HC	Dist	Basal	0.008	0.061	0.059	0.002	0.529	1
TRIM34	SSc	HC	Dist	Basal	0	0.049	0.051	-0.002	0.529	1
S100A14	SSc	HC	Dist	Basal	0.005	0.967	0.959	0.008	0.53	1
ZNF189	SSc	HC	Dist	Basal	0.004	0.044	0.042	0.002	0.53	1
LSM1	SSc	HC	Dist	Basal	0.006	0.205	0.207	-0.002	0.53	1
THAP10	SSc	HC	Dist	Basal	0.003	0.023	0.022	0.001	0.531	1
TRIQK	SSc	HC	Dist	Basal	0.002	0.155	0.162	-0.007	0.531	1
B3GAT3	SSc	HC	Dist	Basal	0.001	0.198	0.209	-0.011	0.531	1
NIT2	SSc	HC	Dist	Basal	0.005	0.319	0.325	-0.006	0.531	1
PHTF1	SSc	HC	Dist	Basal	0.001	0.013	0.014	-0.001	0.532	1
RASSF3	SSc	HC	Dist	Basal	0.001	0.015	0.016	-0.001	0.532	1
RPUSD4	SSc	HC	Dist	Basal	0.01	0.156	0.157	-0.001	0.532	1
GUCY2D	SSc	HC	Dist	Basal	0.002	0.012	0.011	0.001	0.532	1
WNT3A	SSc	HC	Dist	Basal	0.003	0.033	0.035	-0.002	0.533	1
STAT2	SSc	HC	Dist	Basal	0.001	0.102	0.106	-0.004	0.533	1
RIC1	SSc	HC	Dist	Basal	0.001	0.041	0.044	-0.003	0.533	1
CSGALNACT2	SSc	HC	Dist	Basal	0.002	0.039	0.042	-0.003	0.534	1
RPS6KA6	SSc	HC	Dist	Basal	0	0.017	0.019	-0.002	0.535	1
DZIP3	SSc	HC	Dist	Basal	0.005	0.032	0.031	0.001	0.535	1
PSKH1	SSc	HC	Dist	Basal	-0.001	0.036	0.038	-0.002	0.535	1
DCAF7	SSc	HC	Dist	Basal	0.003	0.175	0.174	0.001	0.535	1
FNBP4	SSc	HC	Dist	Basal	0.008	0.171	0.172	-0.001	0.535	1
MFSD14A	SSc	HC	Dist	Basal	0	0.12	0.125	-0.005	0.535	1
KRR1	SSc	HC	Dist	Basal	0.004	0.412	0.421	-0.009	0.535	1
HYLS1	SSc	HC	Dist	Basal	0.003	0.041	0.039	0.002	0.535	1
FAM122B	SSc	HC	Dist	Basal	-0.002	0.04	0.042	-0.002	0.535	1
FH	SSc	HC	Dist	Basal	0.008	0.277	0.282	-0.005	0.536	1
U2SURP	SSc	HC	Dist	Basal	-0.005	0.421	0.434	-0.013	0.536	1
WDR34	SSc	HC	Dist	Basal	0.011	0.208	0.212	-0.004	0.536	1
WDR19	SSc	HC	Dist	Basal	0.001	0.035	0.033	0.002	0.536	1
HCG11	SSc	HC	Dist	Basal	0.008	0.087	0.087	0	0.537	1
GIPC2	SSc	HC	Dist	Basal	0.004	0.025	0.024	0.001	0.537	1
ZNF281	SSc	HC	Dist	Basal	0.001	0.067	0.07	-0.003	0.537	1
BCL7B	SSc	HC	Dist	Basal	0.004	0.135	0.142	-0.007	0.537	1
TTC8	SSc	HC	Dist	Basal	0.007	0.084	0.083	0.001	0.538	1
DCTN1	SSc	HC	Dist	Basal	-0.001	0.12	0.125	-0.005	0.538	1
GRAMD1C	SSc	HC	Dist	Basal	0.004	0.05	0.049	0.001	0.538	1
GABPB1-IT1	SSc	HC	Dist	Basal	0.005	0.074	0.078	-0.004	0.538	1
SNX11	SSc	HC	Dist	Basal	0	0.037	0.038	-0.001	0.538	1
FANCE	SSc	HC	Dist	Basal	0.003	0.064	0.067	-0.003	0.539	1
TRIAP1	SSc	HC	Dist	Basal	0.006	0.257	0.261	-0.004	0.539	1
ARMCX4	SSc	HC	Dist	Basal	0	0.013	0.014	-0.001	0.539	1
PRPF31	SSc	HC	Dist	Basal	0.008	0.298	0.306	-0.008	0.539	1
ACAD10	SSc	HC	Dist	Basal	0.001	0.028	0.03	-0.002	0.54	1
CTDP1	SSc	HC	Dist	Basal	0.004	0.025	0.024	0.001	0.54	1
CIPC	SSc	HC	Dist	Basal	-0.001	0.048	0.05	-0.002	0.54	1
DSG2	SSc	HC	Dist	Basal	0.01	0.147	0.148	-0.001	0.54	1
EXD3	SSc	HC	Dist	Basal	0.006	0.035	0.034	0.001	0.54	1
POLR1D	SSc	HC	Dist	Basal	0.012	0.92	0.893	0.027	0.541	1
MAP3K20	SSc	HC	Dist	Basal	0.005	0.108	0.107	0.001	0.541	1
SSR2	SSc	HC	Dist	Basal	0.01	0.782	0.764	0.018	0.541	1
SUPT5H	SSc	HC	Dist	Basal	0	0.153	0.159	-0.006	0.541	1
TATDN1	SSc	HC	Dist	Basal	0.006	0.415	0.422	-0.007	0.541	1
PARS2	SSc	HC	Dist	Basal	0.003	0.017	0.016	0.001	0.541	1
PSPH	SSc	HC	Dist	Basal	0.001	0.063	0.066	-0.003	0.541	1
NHSL2	SSc	HC	Dist	Basal	0	0.034	0.033	0.001	0.542	1
CUL4B	SSc	HC	Dist	Basal	0.006	0.104	0.103	0.001	0.542	1
KRT32	SSc	HC	Dist	Basal	0.009	0.313	0.317	-0.004	0.542	1
PARP3	SSc	HC	Dist	Basal	0.004	0.086	0.084	0.002	0.542	1
AUH	SSc	HC	Dist	Basal	0.007	0.101	0.107	-0.006	0.543	1
SEC23B	SSc	HC	Dist	Basal	0.001	0.062	0.065	-0.003	0.543	1
STX4	SSc	HC	Dist	Basal	-0.002	0.229	0.238	-0.009	0.543	1
ZNF746	SSc	HC	Dist	Basal	0.002	0.029	0.027	0.002	0.543	1
ELL2	SSc	HC	Dist	Basal	0.004	0.187	0.187	0	0.543	1
ISOC2	SSc	HC	Dist	Basal	-0.007	0.38	0.391	-0.011	0.544	1
RALGAPB	SSc	HC	Dist	Basal	-0.003	0.06	0.062	-0.002	0.544	1
DDB1	SSc	HC	Dist	Basal	0.006	0.171	0.171	0	0.544	1
AC023794.3	SSc	HC	Dist	Basal	0.001	0.013	0.014	-0.001	0.544	1
ZNF398	SSc	HC	Dist	Basal	0.003	0.033	0.032	0.001	0.544	1
SMARCE1	SSc	HC	Dist	Basal	0.005	0.39	0.397	-0.007	0.545	1
TRIM62	SSc	HC	Dist	Basal	0	0.011	0.012	-0.001	0.545	1
TMEM159	SSc	HC	Dist	Basal	-0.004	0.393	0.407	-0.014	0.545	1
ARMC6	SSc	HC	Dist	Basal	0.007	0.073	0.072	0.001	0.545	1
LRRC14	SSc	HC	Dist	Basal	0.005	0.023	0.022	0.001	0.545	1
PPP4R2	SSc	HC	Dist	Basal	0.008	0.281	0.289	-0.008	0.546	1
PEX11B	SSc	HC	Dist	Basal	0.006	0.078	0.076	0.002	0.546	1
ASF1A	SSc	HC	Dist	Basal	0.01	0.165	0.167	-0.002	0.546	1
CSNK1G1	SSc	HC	Dist	Basal	0.002	0.09	0.088	0.002	0.546	1
RBM26-AS1	SSc	HC	Dist	Basal	0	0.024	0.026	-0.002	0.546	1
NACC2	SSc	HC	Dist	Basal	-0.001	0.017	0.018	-0.001	0.546	1
WDR44	SSc	HC	Dist	Basal	0.003	0.038	0.037	0.001	0.547	1
HSPA14	SSc	HC	Dist	Basal	0	0.034	0.036	-0.002	0.547	1
ZSCAN32	SSc	HC	Dist	Basal	-0.001	0.04	0.042	-0.002	0.547	1
VSIG10L	SSc	HC	Dist	Basal	0.003	0.014	0.013	0.001	0.547	1
NCOR2	SSc	HC	Dist	Basal	-0.001	0.161	0.167	-0.006	0.547	1
TGIF2	SSc	HC	Dist	Basal	0.005	0.084	0.082	0.002	0.548	1
EHMT2	SSc	HC	Dist	Basal	0.012	0.122	0.123	-0.001	0.548	1
BMPR1A	SSc	HC	Dist	Basal	0.001	0.06	0.063	-0.003	0.548	1
TTC38	SSc	HC	Dist	Basal	0	0.026	0.027	-0.001	0.548	1
RTF2	SSc	HC	Dist	Basal	-0.002	0.387	0.407	-0.02	0.548	1
SFR1	SSc	HC	Dist	Basal	0.002	0.048	0.051	-0.003	0.548	1
PGD	SSc	HC	Dist	Basal	-0.003	0.368	0.38	-0.012	0.548	1
MARCH5	SSc	HC	Dist	Basal	0.011	0.231	0.239	-0.008	0.549	1
FGGY	SSc	HC	Dist	Basal	0.008	0.078	0.077	0.001	0.549	1
SLC25A10	SSc	HC	Dist	Basal	0.004	0.051	0.054	-0.003	0.549	1
AC135050.6	SSc	HC	Dist	Basal	-0.001	0.014	0.015	-0.001	0.549	1
PXN-AS1	SSc	HC	Dist	Basal	0.005	0.056	0.055	0.001	0.55	1
HACE1	SSc	HC	Dist	Basal	0.002	0.02	0.019	0.001	0.55	1
CDKN2D	SSc	HC	Dist	Basal	0.011	0.061	0.06	0.001	0.55	1
USP4	SSc	HC	Dist	Basal	0.006	0.089	0.088	0.001	0.55	1
PHF12	SSc	HC	Dist	Basal	0.005	0.051	0.05	0.001	0.55	1
RALGAPA2	SSc	HC	Dist	Basal	0.001	0.048	0.05	-0.002	0.55	1
RNF115	SSc	HC	Dist	Basal	0.013	0.219	0.226	-0.007	0.55	1
LIMD1	SSc	HC	Dist	Basal	0.004	0.029	0.028	0.001	0.55	1
ASXL2	SSc	HC	Dist	Basal	-0.002	0.091	0.095	-0.004	0.551	1
MINCR	SSc	HC	Dist	Basal	0.006	0.116	0.122	-0.006	0.551	1
SPRYD7	SSc	HC	Dist	Basal	0.004	0.154	0.163	-0.009	0.551	1
HDHD2	SSc	HC	Dist	Basal	0.007	0.114	0.113	0.001	0.551	1
CEP85	SSc	HC	Dist	Basal	0.003	0.022	0.021	0.001	0.551	1
NUP153	SSc	HC	Dist	Basal	0.005	0.088	0.087	0.001	0.551	1
GALNT7	SSc	HC	Dist	Basal	0.003	0.042	0.04	0.002	0.551	1
BBS10	SSc	HC	Dist	Basal	0.003	0.033	0.031	0.002	0.552	1
TBCB	SSc	HC	Dist	Basal	0.006	0.355	0.366	-0.011	0.552	1
EPCAM	SSc	HC	Dist	Basal	0.001	0.075	0.079	-0.004	0.552	1
FOXN3-AS1	SSc	HC	Dist	Basal	0.002	0.033	0.035	-0.002	0.553	1
AGPAT1	SSc	HC	Dist	Basal	0.008	0.107	0.106	0.001	0.554	1
RASA2	SSc	HC	Dist	Basal	0.006	0.051	0.049	0.002	0.554	1
MTM1	SSc	HC	Dist	Basal	0.003	0.045	0.043	0.002	0.554	1
BAD	SSc	HC	Dist	Basal	0.004	0.443	0.452	-0.009	0.554	1
ZNF140	SSc	HC	Dist	Basal	0.004	0.059	0.058	0.001	0.554	1
ZMYM6	SSc	HC	Dist	Basal	0.006	0.067	0.066	0.001	0.554	1
SNUPN	SSc	HC	Dist	Basal	0.013	0.203	0.207	-0.004	0.554	1
NCOA1	SSc	HC	Dist	Basal	0.002	0.076	0.079	-0.003	0.555	1
SETDB2	SSc	HC	Dist	Basal	0.001	0.074	0.077	-0.003	0.555	1
SNRPC	SSc	HC	Dist	Basal	0.004	0.452	0.459	-0.007	0.555	1
NAPRT	SSc	HC	Dist	Basal	0.003	0.26	0.276	-0.016	0.555	1
DGKE	SSc	HC	Dist	Basal	0	0.04	0.042	-0.002	0.555	1
WDR13	SSc	HC	Dist	Basal	0.001	0.27	0.283	-0.013	0.555	1
BX255925.3	SSc	HC	Dist	Basal	0.008	0.053	0.052	0.001	0.555	1
AC068338.3	SSc	HC	Dist	Basal	0.002	0.011	0.012	-0.001	0.555	1
C12orf66	SSc	HC	Dist	Basal	0.003	0.046	0.044	0.002	0.556	1
WDR4	SSc	HC	Dist	Basal	0.001	0.037	0.036	0.001	0.556	1
BICD2	SSc	HC	Dist	Basal	0.008	0.185	0.187	-0.002	0.556	1
SIN3B	SSc	HC	Dist	Basal	0.004	0.058	0.061	-0.003	0.556	1
UHRF1BP1	SSc	HC	Dist	Basal	0.002	0.013	0.012	0.001	0.556	1
ZMYM3	SSc	HC	Dist	Basal	0.005	0.038	0.036	0.002	0.556	1
POM121	SSc	HC	Dist	Basal	0.002	0.076	0.074	0.002	0.556	1
COMMD5	SSc	HC	Dist	Basal	0	0.144	0.15	-0.006	0.556	1
MRPL58	SSc	HC	Dist	Basal	0.001	0.212	0.223	-0.011	0.556	1
NAGS	SSc	HC	Dist	Basal	-0.001	0.018	0.019	-0.001	0.557	1
PIGL	SSc	HC	Dist	Basal	-0.001	0.038	0.04	-0.002	0.557	1
DYRK4	SSc	HC	Dist	Basal	0.008	0.132	0.132	0	0.557	1
BAHD1	SSc	HC	Dist	Basal	0.002	0.016	0.015	0.001	0.557	1
KLC4	SSc	HC	Dist	Basal	0.002	0.039	0.037	0.002	0.558	1
THAP8	SSc	HC	Dist	Basal	0.004	0.019	0.018	0.001	0.558	1
ZNF667	SSc	HC	Dist	Basal	-0.003	0.027	0.028	-0.001	0.558	1
LNCTAM34A	SSc	HC	Dist	Basal	0.002	0.013	0.012	0.001	0.558	1
MFAP1	SSc	HC	Dist	Basal	0	0.27	0.283	-0.013	0.559	1
SLC25A37	SSc	HC	Dist	Basal	0.008	0.154	0.154	0	0.559	1
FBXO30	SSc	HC	Dist	Basal	0.002	0.03	0.029	0.001	0.559	1
PPFIA1	SSc	HC	Dist	Basal	0.009	0.117	0.117	0	0.559	1
LYRM7	SSc	HC	Dist	Basal	0	0.117	0.122	-0.005	0.56	1
SLC38A7	SSc	HC	Dist	Basal	-0.001	0.02	0.021	-0.001	0.56	1
C12orf57	SSc	HC	Dist	Basal	-0.003	0.918	0.913	0.005	0.56	1
STS	SSc	HC	Dist	Basal	-0.001	0.011	0.012	-0.001	0.561	1
KLHDC3	SSc	HC	Dist	Basal	0.01	0.137	0.138	-0.001	0.561	1
GTF3C2	SSc	HC	Dist	Basal	0.003	0.065	0.064	0.001	0.561	1
SNW1	SSc	HC	Dist	Basal	-0.004	0.434	0.447	-0.013	0.561	1
ATG16L1	SSc	HC	Dist	Basal	0.002	0.022	0.021	0.001	0.561	1
HIST1H2BJ	SSc	HC	Dist	Basal	0.001	0.017	0.018	-0.001	0.561	1
BAIAP2-DT	SSc	HC	Dist	Basal	-0.001	0.012	0.013	-0.001	0.562	1
ZNF626	SSc	HC	Dist	Basal	0.002	0.086	0.09	-0.004	0.562	1
AC087500.1	SSc	HC	Dist	Basal	0	0.013	0.014	-0.001	0.562	1
DNAL1	SSc	HC	Dist	Basal	-0.001	0.039	0.041	-0.002	0.563	1
ORC2	SSc	HC	Dist	Basal	0.002	0.095	0.099	-0.004	0.563	1
SLC19A2	SSc	HC	Dist	Basal	0.002	0.025	0.024	0.001	0.564	1
CRAMP1	SSc	HC	Dist	Basal	0	0.028	0.029	-0.001	0.564	1
HHLA3	SSc	HC	Dist	Basal	0.007	0.075	0.074	0.001	0.564	1
GPD1L	SSc	HC	Dist	Basal	-0.001	0.043	0.045	-0.002	0.564	1
DCTN5	SSc	HC	Dist	Basal	0.001	0.096	0.1	-0.004	0.565	1
SNHG8	SSc	HC	Dist	Basal	0.005	0.962	0.951	0.011	0.565	1
SPNS1	SSc	HC	Dist	Basal	0.005	0.096	0.101	-0.005	0.565	1
ARHGEF10L	SSc	HC	Dist	Basal	0.001	0.03	0.031	-0.001	0.566	1
WIPF2	SSc	HC	Dist	Basal	0.005	0.146	0.146	0	0.566	1
C18orf25	SSc	HC	Dist	Basal	0.004	0.07	0.068	0.002	0.566	1
SNRK	SSc	HC	Dist	Basal	0.002	0.053	0.055	-0.002	0.567	1
TMEM186	SSc	HC	Dist	Basal	0.005	0.088	0.087	0.001	0.567	1
ZNF317	SSc	HC	Dist	Basal	0	0.03	0.032	-0.002	0.567	1
USP18	SSc	HC	Dist	Basal	0.003	0.028	0.027	0.001	0.567	1
C19orf47	SSc	HC	Dist	Basal	0.002	0.014	0.013	0.001	0.567	1
SCD	SSc	HC	Dist	Basal	0.001	0.015	0.014	0.001	0.567	1
FASTKD2	SSc	HC	Dist	Basal	-0.001	0.16	0.166	-0.006	0.567	1
UNKL	SSc	HC	Dist	Basal	-0.001	0.026	0.028	-0.002	0.567	1
MORC4	SSc	HC	Dist	Basal	0.008	0.112	0.112	0	0.567	1
SFXN2	SSc	HC	Dist	Basal	0	0.015	0.016	-0.001	0.567	1
ZNF599	SSc	HC	Dist	Basal	0.003	0.043	0.045	-0.002	0.568	1
DENND10	SSc	HC	Dist	Basal	0.007	0.16	0.161	-0.001	0.568	1
YAE1	SSc	HC	Dist	Basal	-0.001	0.107	0.111	-0.004	0.568	1
ERI3	SSc	HC	Dist	Basal	0.001	0.197	0.206	-0.009	0.569	1
DUSP14	SSc	HC	Dist	Basal	-0.001	0.28	0.294	-0.014	0.569	1
ERBB3	SSc	HC	Dist	Basal	0	0.121	0.126	-0.005	0.569	1
CNOT7	SSc	HC	Dist	Basal	0.008	0.286	0.293	-0.007	0.569	1
PCIF1	SSc	HC	Dist	Basal	0.006	0.07	0.069	0.001	0.569	1
SZRD1	SSc	HC	Dist	Basal	0	0.215	0.224	-0.009	0.57	1
DNAJC11	SSc	HC	Dist	Basal	0.001	0.054	0.056	-0.002	0.57	1
C15orf41	SSc	HC	Dist	Basal	0	0.041	0.043	-0.002	0.57	1
TM9SF1	SSc	HC	Dist	Basal	0.009	0.171	0.173	-0.002	0.57	1
SERTAD1	SSc	HC	Dist	Basal	0.005	0.524	0.521	0.003	0.571	1
COX7B	SSc	HC	Dist	Basal	0	0.896	0.887	0.009	0.571	1
ST5	SSc	HC	Dist	Basal	0.003	0.1	0.105	-0.005	0.571	1
LUC7L3	SSc	HC	Dist	Basal	0.002	0.502	0.503	-0.001	0.571	1
RNF167	SSc	HC	Dist	Basal	0.008	0.215	0.218	-0.003	0.571	1
HCST	SSc	HC	Dist	Basal	0.001	0.015	0.016	-0.001	0.571	1
GCSAM	SSc	HC	Dist	Basal	0.001	0.013	0.014	-0.001	0.571	1
USP48	SSc	HC	Dist	Basal	0.012	0.214	0.219	-0.005	0.571	1
IFI27L2	SSc	HC	Dist	Basal	0.008	0.802	0.785	0.017	0.571	1
PEAK1	SSc	HC	Dist	Basal	0.002	0.015	0.014	0.001	0.571	1
KCNK5	SSc	HC	Dist	Basal	0.002	0.014	0.014	0	0.571	1
LINC00519	SSc	HC	Dist	Basal	0.002	0.041	0.043	-0.002	0.572	1
AC012615.1	SSc	HC	Dist	Basal	0.002	0.021	0.022	-0.001	0.572	1
ARL11	SSc	HC	Dist	Basal	0	0.011	0.012	-0.001	0.572	1
DCUN1D2	SSc	HC	Dist	Basal	0.002	0.014	0.013	0.001	0.572	1
AC064807.1	SSc	HC	Dist	Basal	0.006	0.042	0.04	0.002	0.573	1
AP000692.2	SSc	HC	Dist	Basal	0.004	0.025	0.024	0.001	0.573	1
ELMO2	SSc	HC	Dist	Basal	0.001	0.014	0.014	0	0.573	1
VHL	SSc	HC	Dist	Basal	0.006	0.081	0.08	0.001	0.574	1
CDC42SE2	SSc	HC	Dist	Basal	0.007	0.143	0.143	0	0.574	1
USP39	SSc	HC	Dist	Basal	0.006	0.089	0.088	0.001	0.574	1
C12orf73	SSc	HC	Dist	Basal	0.001	0.1	0.104	-0.004	0.575	1
TMEM44-AS1	SSc	HC	Dist	Basal	0.004	0.044	0.042	0.002	0.575	1
HSCB	SSc	HC	Dist	Basal	0.003	0.233	0.245	-0.012	0.575	1
MYL5	SSc	HC	Dist	Basal	-0.001	0.157	0.163	-0.006	0.575	1
AC022075.1	SSc	HC	Dist	Basal	0	0.062	0.064	-0.002	0.575	1
ATF7IP	SSc	HC	Dist	Basal	0.008	0.221	0.225	-0.004	0.575	1
C6orf62	SSc	HC	Dist	Basal	-0.001	0.233	0.231	0.002	0.576	1
TXNRD2	SSc	HC	Dist	Basal	0.006	0.052	0.05	0.002	0.576	1
ZNF503-AS2	SSc	HC	Dist	Basal	0.013	0.094	0.095	-0.001	0.577	1
APOBEC3B	SSc	HC	Dist	Basal	0.001	0.012	0.013	-0.001	0.577	1
SGCB	SSc	HC	Dist	Basal	0.008	0.091	0.09	0.001	0.578	1
DNAJB6	SSc	HC	Dist	Basal	-0.004	0.405	0.421	-0.016	0.578	1
SEPTIN2	SSc	HC	Dist	Basal	-0.004	0.438	0.45	-0.012	0.578	1
ADAT1	SSc	HC	Dist	Basal	-0.002	0.02	0.021	-0.001	0.579	1
FNDC10	SSc	HC	Dist	Basal	0	0.039	0.041	-0.002	0.579	1
C20orf96	SSc	HC	Dist	Basal	0.001	0.042	0.044	-0.002	0.579	1
ABHD3	SSc	HC	Dist	Basal	0.002	0.039	0.041	-0.002	0.58	1
IFT52	SSc	HC	Dist	Basal	0.007	0.096	0.095	0.001	0.58	1
ATP13A3	SSc	HC	Dist	Basal	0.001	0.082	0.081	0.001	0.58	1
VPS28	SSc	HC	Dist	Basal	0.004	0.644	0.647	-0.003	0.58	1
DMAC1	SSc	HC	Dist	Basal	0.002	0.479	0.485	-0.006	0.58	1
RAP2C	SSc	HC	Dist	Basal	0.004	0.064	0.063	0.001	0.58	1
SF3B2	SSc	HC	Dist	Basal	0.004	0.376	0.384	-0.008	0.581	1
MCC	SSc	HC	Dist	Basal	0.004	0.115	0.121	-0.006	0.581	1
POLE2	SSc	HC	Dist	Basal	0	0.013	0.014	-0.001	0.581	1
AP001107.9	SSc	HC	Dist	Basal	0	0.014	0.015	-0.001	0.581	1
KLHDC1	SSc	HC	Dist	Basal	0.002	0.026	0.027	-0.001	0.581	1
TES	SSc	HC	Dist	Basal	0.01	0.189	0.191	-0.002	0.582	1
CHEK2	SSc	HC	Dist	Basal	0	0.046	0.048	-0.002	0.582	1
MEF2D	SSc	HC	Dist	Basal	0.005	0.05	0.049	0.001	0.582	1
APC	SSc	HC	Dist	Basal	0.004	0.158	0.157	0.001	0.582	1
AL138724.1	SSc	HC	Dist	Basal	0.003	0.02	0.019	0.001	0.582	1
PCYT2	SSc	HC	Dist	Basal	0.009	0.089	0.088	0.001	0.583	1
CLCN5	SSc	HC	Dist	Basal	-0.001	0.014	0.015	-0.001	0.583	1
PMF1	SSc	HC	Dist	Basal	0.005	0.318	0.325	-0.007	0.584	1
THG1L	SSc	HC	Dist	Basal	0.008	0.273	0.278	-0.005	0.584	1
MOAP1	SSc	HC	Dist	Basal	0.003	0.042	0.045	-0.003	0.584	1
CDKL5	SSc	HC	Dist	Basal	0.001	0.018	0.019	-0.001	0.584	1
FAM86B1	SSc	HC	Dist	Basal	0.001	0.014	0.013	0.001	0.584	1
CARD6	SSc	HC	Dist	Basal	0	0.061	0.063	-0.002	0.584	1
AL121603.2	SSc	HC	Dist	Basal	0.006	0.035	0.034	0.001	0.585	1
AL033384.1	SSc	HC	Dist	Basal	0.003	0.026	0.025	0.001	0.585	1
MOSMO	SSc	HC	Dist	Basal	0.007	0.079	0.079	0	0.585	1
TUBA1A	SSc	HC	Dist	Basal	0.015	0.147	0.148	-0.001	0.585	1
BORCS5	SSc	HC	Dist	Basal	0.005	0.06	0.059	0.001	0.585	1
FAM49B	SSc	HC	Dist	Basal	0	0.271	0.286	-0.015	0.585	1
DDX18	SSc	HC	Dist	Basal	0.001	0.53	0.532	-0.002	0.585	1
LRTOMT	SSc	HC	Dist	Basal	0.002	0.024	0.023	0.001	0.585	1
MNT	SSc	HC	Dist	Basal	-0.002	0.056	0.059	-0.003	0.586	1
PPP1R13L	SSc	HC	Dist	Basal	0.001	0.195	0.203	-0.008	0.586	1
LIFR	SSc	HC	Dist	Basal	0.003	0.013	0.012	0.001	0.586	1
PINK1	SSc	HC	Dist	Basal	0.005	0.086	0.09	-0.004	0.586	1
GALK1	SSc	HC	Dist	Basal	0.003	0.06	0.063	-0.003	0.586	1
PHF11	SSc	HC	Dist	Basal	0.005	0.183	0.193	-0.01	0.587	1
KMT2C	SSc	HC	Dist	Basal	0.008	0.164	0.165	-0.001	0.587	1
SPATC1L	SSc	HC	Dist	Basal	0.007	0.11	0.116	-0.006	0.587	1
ZNF182	SSc	HC	Dist	Basal	0	0.022	0.024	-0.002	0.587	1
PLEKHG6	SSc	HC	Dist	Basal	-0.001	0.014	0.015	-0.001	0.587	1
ZNF845	SSc	HC	Dist	Basal	-0.001	0.018	0.019	-0.001	0.588	1
ATP13A2	SSc	HC	Dist	Basal	0.005	0.035	0.034	0.001	0.588	1
MRPL30	SSc	HC	Dist	Basal	0.016	0.162	0.167	-0.005	0.588	1
CHROMR	SSc	HC	Dist	Basal	0.003	0.021	0.02	0.001	0.588	1
RRP8	SSc	HC	Dist	Basal	0.002	0.127	0.132	-0.005	0.588	1
UBE4B	SSc	HC	Dist	Basal	0.003	0.115	0.12	-0.005	0.588	1
PANK2	SSc	HC	Dist	Basal	0.012	0.133	0.134	-0.001	0.588	1
TXNDC9	SSc	HC	Dist	Basal	0.005	0.209	0.211	-0.002	0.589	1
SNHG4	SSc	HC	Dist	Basal	-0.001	0.038	0.04	-0.002	0.589	1
CCDC117	SSc	HC	Dist	Basal	0.008	0.067	0.066	0.001	0.589	1
NCOA6	SSc	HC	Dist	Basal	0.001	0.082	0.086	-0.004	0.589	1
SLC35D1	SSc	HC	Dist	Basal	0.004	0.046	0.045	0.001	0.589	1
B4GALT5	SSc	HC	Dist	Basal	0.003	0.055	0.054	0.001	0.59	1
CYP11A1	SSc	HC	Dist	Basal	0.006	0.219	0.222	-0.003	0.59	1
PIGN	SSc	HC	Dist	Basal	0	0.052	0.054	-0.002	0.59	1
HMGB1	SSc	HC	Dist	Basal	0.006	0.972	0.962	0.01	0.59	1
ZNRD2	SSc	HC	Dist	Basal	-0.003	0.223	0.23	-0.007	0.59	1
APOL2	SSc	HC	Dist	Basal	0.005	0.066	0.064	0.002	0.59	1
MAD2L1	SSc	HC	Dist	Basal	0.003	0.062	0.06	0.002	0.591	1
ORC3	SSc	HC	Dist	Basal	0.001	0.09	0.094	-0.004	0.591	1
GTF2IRD2B	SSc	HC	Dist	Basal	0.003	0.024	0.026	-0.002	0.591	1
RTCA	SSc	HC	Dist	Basal	0.001	0.161	0.168	-0.007	0.591	1
PIGM	SSc	HC	Dist	Basal	-0.002	0.052	0.054	-0.002	0.591	1
PTK2	SSc	HC	Dist	Basal	0.002	0.188	0.196	-0.008	0.591	1
SMS	SSc	HC	Dist	Basal	0.009	0.246	0.252	-0.006	0.592	1
PEX13	SSc	HC	Dist	Basal	0.002	0.149	0.155	-0.006	0.592	1
CACUL1	SSc	HC	Dist	Basal	0.007	0.153	0.154	-0.001	0.592	1
ANKRD22	SSc	HC	Dist	Basal	0.001	0.021	0.02	0.001	0.592	1
NT5C3A	SSc	HC	Dist	Basal	0.001	0.249	0.26	-0.011	0.592	1
CLIC3	SSc	HC	Dist	Basal	0.004	0.099	0.103	-0.004	0.593	1
EPHX2	SSc	HC	Dist	Basal	0.013	0.181	0.186	-0.005	0.594	1
MOCS3	SSc	HC	Dist	Basal	-0.001	0.029	0.031	-0.002	0.594	1
LRP6	SSc	HC	Dist	Basal	0	0.052	0.055	-0.003	0.595	1
SRP54	SSc	HC	Dist	Basal	0.002	0.206	0.217	-0.011	0.595	1
FURIN	SSc	HC	Dist	Basal	0.004	0.033	0.032	0.001	0.595	1
USE1	SSc	HC	Dist	Basal	0.007	0.276	0.282	-0.006	0.596	1
YIPF4	SSc	HC	Dist	Basal	0	0.234	0.244	-0.01	0.596	1
CDIP1	SSc	HC	Dist	Basal	0.01	0.131	0.133	-0.002	0.596	1
MRPL57	SSc	HC	Dist	Basal	0.002	0.589	0.6	-0.011	0.596	1
SNX33	SSc	HC	Dist	Basal	0.002	0.034	0.036	-0.002	0.596	1
MAP4K3	SSc	HC	Dist	Basal	0.008	0.079	0.078	0.001	0.596	1
GCHFR	SSc	HC	Dist	Basal	0.004	0.129	0.134	-0.005	0.596	1
LRRC58	SSc	HC	Dist	Basal	0.001	0.142	0.14	0.002	0.596	1
NRSN2	SSc	HC	Dist	Basal	0.002	0.023	0.022	0.001	0.596	1
GDE1	SSc	HC	Dist	Basal	0.001	0.165	0.172	-0.007	0.596	1
DDAH2	SSc	HC	Dist	Basal	0.002	0.156	0.162	-0.006	0.596	1
ABCB7	SSc	HC	Dist	Basal	0.007	0.113	0.113	0	0.596	1
STRADA	SSc	HC	Dist	Basal	0.001	0.037	0.038	-0.001	0.597	1
ELF2	SSc	HC	Dist	Basal	-0.001	0.312	0.326	-0.014	0.597	1
NAB1	SSc	HC	Dist	Basal	-0.001	0.133	0.138	-0.005	0.597	1
NSMAF	SSc	HC	Dist	Basal	0.006	0.075	0.074	0.001	0.597	1
STRBP	SSc	HC	Dist	Basal	0.011	0.161	0.164	-0.003	0.598	1
WDR43	SSc	HC	Dist	Basal	0.005	0.336	0.341	-0.005	0.598	1
ZNF81	SSc	HC	Dist	Basal	0.002	0.012	0.011	0.001	0.598	1
MTFR1L	SSc	HC	Dist	Basal	0.003	0.102	0.107	-0.005	0.599	1
WBP2	SSc	HC	Dist	Basal	0.008	0.15	0.151	-0.001	0.599	1
IBA57	SSc	HC	Dist	Basal	0.001	0.039	0.041	-0.002	0.599	1
ENTPD6	SSc	HC	Dist	Basal	0.003	0.038	0.037	0.001	0.599	1
ABCA1	SSc	HC	Dist	Basal	-0.001	0.212	0.219	-0.007	0.599	1
CDC37L1-DT	SSc	HC	Dist	Basal	0.004	0.023	0.022	0.001	0.599	1
DYRK2	SSc	HC	Dist	Basal	0.006	0.063	0.062	0.001	0.599	1
AC092069.1	SSc	HC	Dist	Basal	0.002	0.02	0.019	0.001	0.599	1
SIMC1	SSc	HC	Dist	Basal	0	0.024	0.026	-0.002	0.599	1
LRMDA	SSc	HC	Dist	Basal	0	0.015	0.016	-0.001	0.6	1
COG7	SSc	HC	Dist	Basal	0.002	0.051	0.053	-0.002	0.6	1
NDUFB2	SSc	HC	Dist	Basal	-0.004	0.675	0.682	-0.007	0.6	1
ZCCHC9	SSc	HC	Dist	Basal	0.005	0.202	0.213	-0.011	0.6	1
ENTPD4	SSc	HC	Dist	Basal	-0.001	0.049	0.051	-0.002	0.6	1
CHCHD3	SSc	HC	Dist	Basal	0.009	0.195	0.199	-0.004	0.6	1
XRCC4	SSc	HC	Dist	Basal	0.001	0.074	0.076	-0.002	0.601	1
RAD18	SSc	HC	Dist	Basal	0.006	0.056	0.054	0.002	0.601	1
ATPAF2	SSc	HC	Dist	Basal	0.001	0.087	0.091	-0.004	0.601	1
TRIM33	SSc	HC	Dist	Basal	-0.001	0.127	0.131	-0.004	0.601	1
PGK1	SSc	HC	Dist	Basal	0.002	0.601	0.6	0.001	0.601	1
TRAM2-AS1	SSc	HC	Dist	Basal	0.002	0.038	0.04	-0.002	0.601	1
ZNF146	SSc	HC	Dist	Basal	-0.001	0.157	0.163	-0.006	0.602	1
KPNA4	SSc	HC	Dist	Basal	0.008	0.191	0.194	-0.003	0.602	1
PAX8-AS1	SSc	HC	Dist	Basal	0.004	0.113	0.112	0.001	0.602	1
TMEM205	SSc	HC	Dist	Basal	0.004	0.384	0.391	-0.007	0.602	1
KLF3-AS1	SSc	HC	Dist	Basal	0.003	0.052	0.051	0.001	0.602	1
TFCP2L1	SSc	HC	Dist	Basal	0.006	0.199	0.209	-0.01	0.602	1
HECTD1	SSc	HC	Dist	Basal	0	0.204	0.213	-0.009	0.602	1
TBCEL	SSc	HC	Dist	Basal	0.002	0.021	0.022	-0.001	0.603	1
PSMA1	SSc	HC	Dist	Basal	-0.002	0.638	0.637	0.001	0.603	1
KLHL22	SSc	HC	Dist	Basal	0.001	0.02	0.021	-0.001	0.603	1
TUBE1	SSc	HC	Dist	Basal	0.002	0.07	0.073	-0.003	0.603	1
CENPE	SSc	HC	Dist	Basal	0.002	0.014	0.013	0.001	0.603	1
HECTD4	SSc	HC	Dist	Basal	0.005	0.057	0.056	0.001	0.604	1
PRR11	SSc	HC	Dist	Basal	0.003	0.013	0.012	0.001	0.604	1
ZNF316	SSc	HC	Dist	Basal	0.004	0.033	0.032	0.001	0.604	1
ZNF574	SSc	HC	Dist	Basal	0.005	0.04	0.039	0.001	0.604	1
RMDN3	SSc	HC	Dist	Basal	0.007	0.084	0.084	0	0.604	1
SYNGAP1	SSc	HC	Dist	Basal	0.003	0.034	0.033	0.001	0.605	1
CLK2	SSc	HC	Dist	Basal	0.006	0.041	0.04	0.001	0.605	1
PDSS2	SSc	HC	Dist	Basal	0.001	0.081	0.084	-0.003	0.605	1
NUTF2	SSc	HC	Dist	Basal	-0.001	0.274	0.286	-0.012	0.605	1
EFTUD2	SSc	HC	Dist	Basal	0.004	0.095	0.094	0.001	0.605	1
DCAF17	SSc	HC	Dist	Basal	0.003	0.039	0.041	-0.002	0.605	1
NTF4	SSc	HC	Dist	Basal	0.003	0.073	0.076	-0.003	0.605	1
HS3ST1	SSc	HC	Dist	Basal	0.002	0.021	0.02	0.001	0.605	1
CDC40	SSc	HC	Dist	Basal	0.006	0.303	0.311	-0.008	0.605	1
AC005562.1	SSc	HC	Dist	Basal	0.008	0.065	0.064	0.001	0.606	1
DNAJC4	SSc	HC	Dist	Basal	0.008	0.395	0.406	-0.011	0.606	1
ARAP1	SSc	HC	Dist	Basal	0.001	0.061	0.063	-0.002	0.606	1
CPTP	SSc	HC	Dist	Basal	0.009	0.062	0.062	0	0.606	1
ZBTB34	SSc	HC	Dist	Basal	0	0.013	0.014	-0.001	0.606	1
SALL2	SSc	HC	Dist	Basal	-0.001	0.013	0.014	-0.001	0.606	1
RAB3A	SSc	HC	Dist	Basal	0.002	0.013	0.013	0	0.607	1
THBS1	SSc	HC	Dist	Basal	-0.001	0.044	0.042	0.002	0.607	1
CCNC	SSc	HC	Dist	Basal	-0.003	0.264	0.274	-0.01	0.607	1
ELK4	SSc	HC	Dist	Basal	0.007	0.142	0.143	-0.001	0.607	1
NUDT11	SSc	HC	Dist	Basal	0.002	0.014	0.013	0.001	0.608	1
CAT	SSc	HC	Dist	Basal	0.009	0.243	0.248	-0.005	0.608	1
TRAPPC13	SSc	HC	Dist	Basal	0.003	0.046	0.045	0.001	0.608	1
GPR153	SSc	HC	Dist	Basal	0.003	0.014	0.013	0.001	0.609	1
ATG9A	SSc	HC	Dist	Basal	0.003	0.05	0.048	0.002	0.609	1
PVT1	SSc	HC	Dist	Basal	0.003	0.092	0.091	0.001	0.609	1
GPATCH3	SSc	HC	Dist	Basal	0.003	0.023	0.022	0.001	0.61	1
SHISA4	SSc	HC	Dist	Basal	0.004	0.02	0.019	0.001	0.61	1
CPSF7	SSc	HC	Dist	Basal	0.004	0.085	0.084	0.001	0.61	1
ZNF2	SSc	HC	Dist	Basal	0.002	0.015	0.014	0.001	0.61	1
FAM214B	SSc	HC	Dist	Basal	0.003	0.024	0.023	0.001	0.61	1
C4orf36	SSc	HC	Dist	Basal	0.002	0.015	0.014	0.001	0.611	1
CA13	SSc	HC	Dist	Basal	0	0.017	0.018	-0.001	0.611	1
CPSF3	SSc	HC	Dist	Basal	0.004	0.106	0.111	-0.005	0.611	1
GZF1	SSc	HC	Dist	Basal	0.001	0.018	0.017	0.001	0.611	1
MARCH9	SSc	HC	Dist	Basal	0.01	0.08	0.08	0	0.611	1
ARL8B	SSc	HC	Dist	Basal	0.009	0.257	0.264	-0.007	0.612	1
N4BP1	SSc	HC	Dist	Basal	0.004	0.276	0.293	-0.017	0.612	1
PRKRIP1	SSc	HC	Dist	Basal	0.006	0.119	0.125	-0.006	0.612	1
PSMD8	SSc	HC	Dist	Basal	0	0.704	0.7	0.004	0.612	1
NIPBL-DT	SSc	HC	Dist	Basal	0.003	0.029	0.028	0.001	0.612	1
AP001462.1	SSc	HC	Dist	Basal	0.001	0.011	0.012	-0.001	0.612	1
TWSG1	SSc	HC	Dist	Basal	0.003	0.095	0.099	-0.004	0.612	1
AC104532.2	SSc	HC	Dist	Basal	-0.001	0.011	0.012	-0.001	0.613	1
KLHL8	SSc	HC	Dist	Basal	0.001	0.058	0.06	-0.002	0.613	1
CCDC77	SSc	HC	Dist	Basal	0.002	0.033	0.035	-0.002	0.613	1
TSHZ2	SSc	HC	Dist	Basal	0.003	0.155	0.162	-0.007	0.613	1
IPO13	SSc	HC	Dist	Basal	0.003	0.016	0.015	0.001	0.613	1
ATXN2	SSc	HC	Dist	Basal	0.004	0.111	0.11	0.001	0.614	1
TECPR1	SSc	HC	Dist	Basal	0.001	0.014	0.015	-0.001	0.614	1
LINC01637	SSc	HC	Dist	Basal	0.006	0.043	0.042	0.001	0.614	1
TEAD3	SSc	HC	Dist	Basal	0.001	0.04	0.042	-0.002	0.614	1
ZNF45	SSc	HC	Dist	Basal	0.001	0.015	0.014	0.001	0.614	1
UBLCP1	SSc	HC	Dist	Basal	0.004	0.141	0.141	0	0.614	1
ZSWIM9	SSc	HC	Dist	Basal	0.003	0.034	0.033	0.001	0.614	1
PSMD4	SSc	HC	Dist	Basal	0.004	0.565	0.566	-0.001	0.615	1
SMAGP	SSc	HC	Dist	Basal	0.002	0.085	0.088	-0.003	0.615	1
TMEM60	SSc	HC	Dist	Basal	0.002	0.121	0.126	-0.005	0.615	1
WDR7	SSc	HC	Dist	Basal	0	0.019	0.02	-0.001	0.615	1
NUDT5	SSc	HC	Dist	Basal	0.005	0.273	0.277	-0.004	0.615	1
CYP2E1	SSc	HC	Dist	Basal	0.006	0.059	0.058	0.001	0.616	1
LRP12	SSc	HC	Dist	Basal	0.002	0.036	0.035	0.001	0.616	1
PRRC2C	SSc	HC	Dist	Basal	0	0.633	0.632	0.001	0.616	1
UBAC2-AS1	SSc	HC	Dist	Basal	0	0.016	0.017	-0.001	0.616	1
GCN1	SSc	HC	Dist	Basal	0.002	0.047	0.045	0.002	0.616	1
IRF2	SSc	HC	Dist	Basal	0.006	0.24	0.244	-0.004	0.616	1
MYO1C	SSc	HC	Dist	Basal	0.006	0.156	0.156	0	0.616	1
AQR	SSc	HC	Dist	Basal	0.002	0.11	0.115	-0.005	0.616	1
USP10	SSc	HC	Dist	Basal	0.003	0.221	0.221	0	0.616	1
CREBBP	SSc	HC	Dist	Basal	0.004	0.138	0.137	0.001	0.616	1
STARD3NL	SSc	HC	Dist	Basal	0.002	0.064	0.067	-0.003	0.617	1
LIPT2	SSc	HC	Dist	Basal	0.005	0.045	0.047	-0.002	0.617	1
C1orf210	SSc	HC	Dist	Basal	-0.001	0.026	0.027	-0.001	0.617	1
DDX49	SSc	HC	Dist	Basal	0.007	0.192	0.195	-0.003	0.618	1
HSDL1	SSc	HC	Dist	Basal	0.001	0.04	0.042	-0.002	0.618	1
SLC12A6	SSc	HC	Dist	Basal	0.001	0.06	0.062	-0.002	0.618	1
DOHH	SSc	HC	Dist	Basal	0.008	0.092	0.092	0	0.618	1
GJB6	SSc	HC	Dist	Basal	0.008	0.197	0.206	-0.009	0.618	1
TRMT9B	SSc	HC	Dist	Basal	0.001	0.02	0.019	0.001	0.618	1
VSIG10	SSc	HC	Dist	Basal	0.001	0.061	0.063	-0.002	0.618	1
UBE3B	SSc	HC	Dist	Basal	0.003	0.058	0.056	0.002	0.619	1
PPP1CB	SSc	HC	Dist	Basal	-0.008	0.465	0.471	-0.006	0.619	1
ENY2	SSc	HC	Dist	Basal	0.004	0.634	0.627	0.007	0.62	1
DDX3X	SSc	HC	Dist	Basal	0.003	0.431	0.435	-0.004	0.62	1
AL355001.2	SSc	HC	Dist	Basal	0.008	0.052	0.052	0	0.62	1
DYRK1B	SSc	HC	Dist	Basal	0.01	0.082	0.083	-0.001	0.621	1
IGFBP6	SSc	HC	Dist	Basal	-0.014	0.177	0.173	0.004	0.621	1
AL356488.3	SSc	HC	Dist	Basal	0	0.012	0.012	0	0.621	1
KCNJ5	SSc	HC	Dist	Basal	0.001	0.026	0.025	0.001	0.622	1
SUCLG2-AS1	SSc	HC	Dist	Basal	0.001	0.033	0.034	-0.001	0.622	1
GORASP2	SSc	HC	Dist	Basal	0.008	0.17	0.172	-0.002	0.622	1
BEST1	SSc	HC	Dist	Basal	0	0.015	0.016	-0.001	0.622	1
LGALS8	SSc	HC	Dist	Basal	-0.007	0.198	0.203	-0.005	0.622	1
FAM118B	SSc	HC	Dist	Basal	0.001	0.015	0.014	0.001	0.623	1
BAZ2B	SSc	HC	Dist	Basal	0.002	0.256	0.256	0	0.623	1
CAPN2	SSc	HC	Dist	Basal	-0.004	0.4	0.412	-0.012	0.623	1
SLFN12	SSc	HC	Dist	Basal	0.006	0.062	0.061	0.001	0.623	1
SOX5	SSc	HC	Dist	Basal	-0.001	0.015	0.016	-0.001	0.623	1
CLDN15	SSc	HC	Dist	Basal	0.005	0.036	0.035	0.001	0.623	1
PIM1	SSc	HC	Dist	Basal	0.003	0.05	0.052	-0.002	0.623	1
PRR13	SSc	HC	Dist	Basal	0.003	0.304	0.308	-0.004	0.623	1
ILRUN	SSc	HC	Dist	Basal	0.001	0.118	0.123	-0.005	0.623	1
ANAPC7	SSc	HC	Dist	Basal	0.003	0.14	0.14	0	0.624	1
GRTP1	SSc	HC	Dist	Basal	0.002	0.164	0.172	-0.008	0.624	1
SLC25A51	SSc	HC	Dist	Basal	0.004	0.03	0.029	0.001	0.624	1
C15orf40	SSc	HC	Dist	Basal	0	0.243	0.253	-0.01	0.624	1
TNFAIP8L1	SSc	HC	Dist	Basal	0.001	0.011	0.011	0	0.624	1
BICD1	SSc	HC	Dist	Basal	0.001	0.018	0.019	-0.001	0.624	1
ALG14	SSc	HC	Dist	Basal	-0.002	0.109	0.112	-0.003	0.625	1
PABPC1L	SSc	HC	Dist	Basal	-0.001	0.015	0.016	-0.001	0.625	1
HACD3	SSc	HC	Dist	Basal	0.002	0.377	0.382	-0.005	0.625	1
DPH3	SSc	HC	Dist	Basal	0	0.074	0.077	-0.003	0.625	1
LRP1	SSc	HC	Dist	Basal	0.009	0.127	0.128	-0.001	0.626	1
FKBP7	SSc	HC	Dist	Basal	0.001	0.035	0.036	-0.001	0.626	1
TSPAN7	SSc	HC	Dist	Basal	0.006	0.056	0.055	0.001	0.626	1
PTPRQ	SSc	HC	Dist	Basal	-0.001	0.017	0.018	-0.001	0.626	1
CDK2	SSc	HC	Dist	Basal	0	0.033	0.035	-0.002	0.626	1
RASGRP1	SSc	HC	Dist	Basal	0	0.013	0.014	-0.001	0.626	1
ZNF589	SSc	HC	Dist	Basal	0.001	0.023	0.022	0.001	0.626	1
FAM83F	SSc	HC	Dist	Basal	0.006	0.203	0.206	-0.003	0.626	1
NEMF	SSc	HC	Dist	Basal	-0.003	0.262	0.27	-0.008	0.626	1
SIK2	SSc	HC	Dist	Basal	0.003	0.035	0.036	-0.001	0.627	1
SDR42E2	SSc	HC	Dist	Basal	0.002	0.013	0.014	-0.001	0.627	1
MROH6	SSc	HC	Dist	Basal	0.003	0.035	0.034	0.001	0.627	1
ZNF670	SSc	HC	Dist	Basal	0	0.019	0.021	-0.002	0.628	1
IRGQ	SSc	HC	Dist	Basal	0.003	0.029	0.028	0.001	0.628	1
ZNF691	SSc	HC	Dist	Basal	0.001	0.031	0.033	-0.002	0.628	1
RBKS	SSc	HC	Dist	Basal	0.004	0.039	0.038	0.001	0.628	1
REEP4	SSc	HC	Dist	Basal	0.003	0.126	0.132	-0.006	0.628	1
AC104695.4	SSc	HC	Dist	Basal	0	0.011	0.011	0	0.629	1
PINLYP	SSc	HC	Dist	Basal	0.005	0.075	0.074	0.001	0.629	1
DSEL	SSc	HC	Dist	Basal	0.004	0.022	0.021	0.001	0.63	1
ARID1B	SSc	HC	Dist	Basal	-0.001	0.334	0.333	0.001	0.63	1
ANTKMT	SSc	HC	Dist	Basal	0.005	0.15	0.158	-0.008	0.63	1
TPMT	SSc	HC	Dist	Basal	0.004	0.109	0.113	-0.004	0.63	1
AARSD1	SSc	HC	Dist	Basal	0	0.156	0.162	-0.006	0.63	1
FKBP3	SSc	HC	Dist	Basal	-0.005	0.457	0.47	-0.013	0.631	1
MAD1L1	SSc	HC	Dist	Basal	0.003	0.065	0.068	-0.003	0.631	1
SECISBP2L	SSc	HC	Dist	Basal	0.005	0.071	0.07	0.001	0.631	1
IQCB1	SSc	HC	Dist	Basal	0	0.089	0.092	-0.003	0.631	1
UBTD1	SSc	HC	Dist	Basal	0.005	0.031	0.03	0.001	0.631	1
SMAD2	SSc	HC	Dist	Basal	0.005	0.188	0.19	-0.002	0.632	1
MRPL40	SSc	HC	Dist	Basal	0.001	0.452	0.465	-0.013	0.632	1
HSD11B2	SSc	HC	Dist	Basal	0	0.013	0.012	0.001	0.632	1
SLC36A4	SSc	HC	Dist	Basal	0.001	0.035	0.036	-0.001	0.632	1
RRN3	SSc	HC	Dist	Basal	0.003	0.058	0.06	-0.002	0.632	1
PRKRA	SSc	HC	Dist	Basal	0.004	0.231	0.234	-0.003	0.632	1
PRPSAP1	SSc	HC	Dist	Basal	0.006	0.168	0.177	-0.009	0.633	1
RHOG	SSc	HC	Dist	Basal	0.001	0.147	0.152	-0.005	0.633	1
ACAP3	SSc	HC	Dist	Basal	0.003	0.08	0.083	-0.003	0.633	1
AL359643.3	SSc	HC	Dist	Basal	0.001	0.014	0.015	-0.001	0.634	1
SMN1	SSc	HC	Dist	Basal	0.002	0.027	0.026	0.001	0.634	1
GPN2	SSc	HC	Dist	Basal	0.005	0.064	0.063	0.001	0.634	1
AC010969.2	SSc	HC	Dist	Basal	0.002	0.022	0.021	0.001	0.635	1
MVK	SSc	HC	Dist	Basal	0.003	0.044	0.046	-0.002	0.635	1
HHAT	SSc	HC	Dist	Basal	0.001	0.016	0.015	0.001	0.635	1
PPP2R5C	SSc	HC	Dist	Basal	-0.001	0.191	0.198	-0.007	0.635	1
MIIP	SSc	HC	Dist	Basal	0.005	0.043	0.042	0.001	0.635	1
HDAC1	SSc	HC	Dist	Basal	0.004	0.326	0.334	-0.008	0.635	1
EFS	SSc	HC	Dist	Basal	0.003	0.09	0.093	-0.003	0.636	1
TBC1D12	SSc	HC	Dist	Basal	0.005	0.034	0.033	0.001	0.636	1
PGBD2	SSc	HC	Dist	Basal	0.006	0.091	0.096	-0.005	0.636	1
CCNB2	SSc	HC	Dist	Basal	0.003	0.025	0.024	0.001	0.636	1
OCEL1	SSc	HC	Dist	Basal	0.009	0.076	0.075	0.001	0.636	1
ARFGEF2	SSc	HC	Dist	Basal	0.002	0.063	0.062	0.001	0.636	1
LONRF1	SSc	HC	Dist	Basal	0.005	0.079	0.083	-0.004	0.636	1
ESS2	SSc	HC	Dist	Basal	0.003	0.056	0.054	0.002	0.637	1
AC058791.1	SSc	HC	Dist	Basal	-0.001	0.053	0.055	-0.002	0.637	1
KCTD17	SSc	HC	Dist	Basal	0.004	0.019	0.018	0.001	0.637	1
NAXD	SSc	HC	Dist	Basal	0.001	0.048	0.05	-0.002	0.637	1
MEGF8	SSc	HC	Dist	Basal	0.002	0.032	0.031	0.001	0.637	1
LIMK2	SSc	HC	Dist	Basal	0.005	0.172	0.181	-0.009	0.638	1
WASHC1	SSc	HC	Dist	Basal	0.004	0.078	0.081	-0.003	0.639	1
ZBED8	SSc	HC	Dist	Basal	0.002	0.017	0.016	0.001	0.639	1
PAPSS1	SSc	HC	Dist	Basal	0.007	0.225	0.23	-0.005	0.639	1
MTRF1	SSc	HC	Dist	Basal	0.001	0.044	0.046	-0.002	0.639	1
COG8	SSc	HC	Dist	Basal	0.004	0.04	0.039	0.001	0.64	1
HEXIM2	SSc	HC	Dist	Basal	0.008	0.105	0.105	0	0.64	1
FUNDC1	SSc	HC	Dist	Basal	0.003	0.203	0.213	-0.01	0.64	1
PPP1R37	SSc	HC	Dist	Basal	0.009	0.075	0.075	0	0.64	1
TIMMDC1	SSc	HC	Dist	Basal	0.005	0.324	0.331	-0.007	0.64	1
NDUFV1	SSc	HC	Dist	Basal	0.002	0.46	0.465	-0.005	0.64	1
MBLAC1	SSc	HC	Dist	Basal	0.001	0.018	0.019	-0.001	0.64	1
ARNT	SSc	HC	Dist	Basal	0	0.055	0.057	-0.002	0.64	1
GAL3ST4	SSc	HC	Dist	Basal	0.007	0.046	0.045	0.001	0.64	1
AK2	SSc	HC	Dist	Basal	0.005	0.293	0.298	-0.005	0.64	1
C20orf27	SSc	HC	Dist	Basal	0.007	0.235	0.24	-0.005	0.641	1
HIST1H2AC	SSc	HC	Dist	Basal	0.014	0.231	0.236	-0.005	0.641	1
ABCB8	SSc	HC	Dist	Basal	0.004	0.041	0.04	0.001	0.641	1
TATDN3	SSc	HC	Dist	Basal	0.006	0.062	0.061	0.001	0.641	1
ZNF556	SSc	HC	Dist	Basal	0.001	0.032	0.034	-0.002	0.641	1
RNF114	SSc	HC	Dist	Basal	0.001	0.178	0.186	-0.008	0.641	1
FIBP	SSc	HC	Dist	Basal	0	0.321	0.336	-0.015	0.641	1
SOX12	SSc	HC	Dist	Basal	0.007	0.079	0.079	0	0.641	1
UNC93B1	SSc	HC	Dist	Basal	0.006	0.081	0.08	0.001	0.641	1
SPRYD4	SSc	HC	Dist	Basal	0.004	0.099	0.098	0.001	0.642	1
G3BP1	SSc	HC	Dist	Basal	0.002	0.396	0.398	-0.002	0.642	1
MOB3C	SSc	HC	Dist	Basal	0.004	0.042	0.041	0.001	0.642	1
RFXAP	SSc	HC	Dist	Basal	0.004	0.026	0.025	0.001	0.642	1
RNF208	SSc	HC	Dist	Basal	0.003	0.016	0.015	0.001	0.643	1
KLHDC8B	SSc	HC	Dist	Basal	0.011	0.138	0.14	-0.002	0.643	1
TLE2	SSc	HC	Dist	Basal	0.003	0.088	0.092	-0.004	0.643	1
CCDC102A	SSc	HC	Dist	Basal	0.011	0.074	0.074	0	0.643	1
SEC22C	SSc	HC	Dist	Basal	0.003	0.096	0.1	-0.004	0.643	1
CDKN2AIPNL	SSc	HC	Dist	Basal	0.004	0.157	0.164	-0.007	0.644	1
TTI1	SSc	HC	Dist	Basal	0.004	0.039	0.038	0.001	0.644	1
ECPAS	SSc	HC	Dist	Basal	0	0.099	0.102	-0.003	0.644	1
CCNT1	SSc	HC	Dist	Basal	0.002	0.091	0.09	0.001	0.645	1
ELOA	SSc	HC	Dist	Basal	0.007	0.119	0.12	-0.001	0.645	1
AC104794.3	SSc	HC	Dist	Basal	0	0.012	0.012	0	0.645	1
C2CD3	SSc	HC	Dist	Basal	0.001	0.022	0.023	-0.001	0.645	1
NCKIPSD	SSc	HC	Dist	Basal	0.004	0.023	0.022	0.001	0.645	1
UBR4	SSc	HC	Dist	Basal	0.001	0.048	0.05	-0.002	0.646	1
RPP38	SSc	HC	Dist	Basal	0.005	0.189	0.199	-0.01	0.646	1
CREBRF	SSc	HC	Dist	Basal	0.006	0.197	0.198	-0.001	0.646	1
LINC00885	SSc	HC	Dist	Basal	0.004	0.033	0.032	0.001	0.646	1
SEPTIN6	SSc	HC	Dist	Basal	0.002	0.028	0.027	0.001	0.646	1
ZC3H3	SSc	HC	Dist	Basal	-0.001	0.031	0.032	-0.001	0.647	1
DLGAP1	SSc	HC	Dist	Basal	-0.002	0.015	0.016	-0.001	0.647	1
PCMTD2	SSc	HC	Dist	Basal	0.004	0.107	0.111	-0.004	0.647	1
SWI5	SSc	HC	Dist	Basal	0.002	0.236	0.248	-0.012	0.647	1
SIRT1	SSc	HC	Dist	Basal	0.008	0.076	0.075	0.001	0.648	1
CAMK2G	SSc	HC	Dist	Basal	0.002	0.062	0.064	-0.002	0.648	1
WDR90	SSc	HC	Dist	Basal	0.001	0.017	0.017	0	0.648	1
WDR92	SSc	HC	Dist	Basal	0.002	0.063	0.066	-0.003	0.648	1
GRPEL2	SSc	HC	Dist	Basal	0.003	0.034	0.033	0.001	0.648	1
PPHLN1	SSc	HC	Dist	Basal	-0.003	0.308	0.319	-0.011	0.648	1
UACA	SSc	HC	Dist	Basal	0.003	0.109	0.108	0.001	0.648	1
KSR1	SSc	HC	Dist	Basal	0	0.012	0.013	-0.001	0.649	1
CCDC12	SSc	HC	Dist	Basal	-0.004	0.35	0.364	-0.014	0.649	1
RNGTT	SSc	HC	Dist	Basal	0.002	0.057	0.059	-0.002	0.649	1
DMXL2	SSc	HC	Dist	Basal	-0.002	0.016	0.017	-0.001	0.649	1
BBS12	SSc	HC	Dist	Basal	0.002	0.011	0.011	0	0.649	1
EIF1B	SSc	HC	Dist	Basal	0.003	0.507	0.512	-0.005	0.649	1
ZNF682	SSc	HC	Dist	Basal	-0.001	0.015	0.016	-0.001	0.65	1
SRSF1	SSc	HC	Dist	Basal	-0.001	0.273	0.283	-0.01	0.65	1
ADD1	SSc	HC	Dist	Basal	0.002	0.174	0.182	-0.008	0.65	1
DCPS	SSc	HC	Dist	Basal	0.002	0.106	0.11	-0.004	0.65	1
KIAA0895L	SSc	HC	Dist	Basal	0.001	0.04	0.042	-0.002	0.65	1
SLC49A4	SSc	HC	Dist	Basal	0.009	0.094	0.094	0	0.65	1
INPP5A	SSc	HC	Dist	Basal	0.001	0.03	0.032	-0.002	0.651	1
CDC37L1	SSc	HC	Dist	Basal	0.007	0.152	0.153	-0.001	0.651	1
C3orf14	SSc	HC	Dist	Basal	0.009	0.234	0.238	-0.004	0.651	1
STIP1	SSc	HC	Dist	Basal	0.005	0.183	0.184	-0.001	0.651	1
TANK	SSc	HC	Dist	Basal	0.005	0.215	0.218	-0.003	0.652	1
AC009779.2	SSc	HC	Dist	Basal	0	0.017	0.018	-0.001	0.652	1
USP32	SSc	HC	Dist	Basal	-0.001	0.038	0.039	-0.001	0.652	1
RHOQ	SSc	HC	Dist	Basal	0.004	0.036	0.035	0.001	0.652	1
VTI1B	SSc	HC	Dist	Basal	0.008	0.36	0.371	-0.011	0.652	1
CNN2	SSc	HC	Dist	Basal	0.003	0.257	0.259	-0.002	0.652	1
RTL6	SSc	HC	Dist	Basal	0.003	0.022	0.021	0.001	0.653	1
CNNM4	SSc	HC	Dist	Basal	0.004	0.027	0.026	0.001	0.654	1
TRIM35	SSc	HC	Dist	Basal	0.004	0.041	0.04	0.001	0.654	1
PDAP1	SSc	HC	Dist	Basal	0.004	0.535	0.544	-0.009	0.655	1
MANBAL	SSc	HC	Dist	Basal	-0.001	0.213	0.222	-0.009	0.655	1
VIPAS39	SSc	HC	Dist	Basal	0.004	0.05	0.049	0.001	0.655	1
SKIDA1	SSc	HC	Dist	Basal	0.001	0.017	0.018	-0.001	0.655	1
OGFOD3	SSc	HC	Dist	Basal	0.006	0.125	0.131	-0.006	0.655	1
BMP1	SSc	HC	Dist	Basal	0.001	0.036	0.038	-0.002	0.656	1
LMF1	SSc	HC	Dist	Basal	0.002	0.042	0.041	0.001	0.656	1
AP4B1	SSc	HC	Dist	Basal	0.003	0.03	0.029	0.001	0.656	1
AC093827.4	SSc	HC	Dist	Basal	0.002	0.019	0.018	0.001	0.656	1
DERA	SSc	HC	Dist	Basal	0	0.244	0.255	-0.011	0.656	1
TTC22	SSc	HC	Dist	Basal	0.001	0.048	0.05	-0.002	0.656	1
THNSL2	SSc	HC	Dist	Basal	0.006	0.058	0.058	0	0.657	1
MAP2K5	SSc	HC	Dist	Basal	0.004	0.069	0.072	-0.003	0.657	1
PTPN6	SSc	HC	Dist	Basal	0.002	0.087	0.09	-0.003	0.657	1
ATL1	SSc	HC	Dist	Basal	0.002	0.039	0.04	-0.001	0.658	1
TEC	SSc	HC	Dist	Basal	0	0.015	0.016	-0.001	0.658	1
OIP5-AS1	SSc	HC	Dist	Basal	0.007	0.267	0.276	-0.009	0.658	1
OARD1	SSc	HC	Dist	Basal	0	0.357	0.374	-0.017	0.658	1
C9orf24	SSc	HC	Dist	Basal	0	0.02	0.021	-0.001	0.659	1
CAPZB	SSc	HC	Dist	Basal	-0.004	0.486	0.497	-0.011	0.659	1
AC009133.1	SSc	HC	Dist	Basal	0	0.015	0.015	0	0.659	1
FBXO31	SSc	HC	Dist	Basal	0.004	0.023	0.023	0	0.659	1
C17orf80	SSc	HC	Dist	Basal	0.004	0.06	0.059	0.001	0.66	1
PTPRD-AS1	SSc	HC	Dist	Basal	0.001	0.012	0.013	-0.001	0.66	1
NOL11	SSc	HC	Dist	Basal	0.005	0.179	0.181	-0.002	0.66	1
FAM171B	SSc	HC	Dist	Basal	0.001	0.013	0.013	0	0.661	1
MCRS1	SSc	HC	Dist	Basal	0.001	0.127	0.131	-0.004	0.661	1
SIKE1	SSc	HC	Dist	Basal	0.003	0.181	0.189	-0.008	0.662	1
NFE2L1	SSc	HC	Dist	Basal	0.012	0.193	0.198	-0.005	0.662	1
METTL22	SSc	HC	Dist	Basal	-0.001	0.029	0.03	-0.001	0.662	1
MRPL2	SSc	HC	Dist	Basal	0.005	0.276	0.282	-0.006	0.662	1
ENDOD1	SSc	HC	Dist	Basal	0.002	0.072	0.071	0.001	0.663	1
TCAF1	SSc	HC	Dist	Basal	0.007	0.167	0.169	-0.002	0.663	1
RPL6	SSc	HC	Dist	Basal	0.002	1	1	0	0.663	1
SPTLC1	SSc	HC	Dist	Basal	0.007	0.229	0.235	-0.006	0.663	1
COL7A1	SSc	HC	Dist	Basal	0.004	0.144	0.15	-0.006	0.663	1
RAB2B	SSc	HC	Dist	Basal	0.003	0.069	0.071	-0.002	0.664	1
PNRC2	SSc	HC	Dist	Basal	-0.001	0.471	0.485	-0.014	0.664	1
KDM2B	SSc	HC	Dist	Basal	0.001	0.034	0.035	-0.001	0.664	1
CEP57L1	SSc	HC	Dist	Basal	0.007	0.056	0.055	0.001	0.665	1
LYPLAL1	SSc	HC	Dist	Basal	0.009	0.262	0.271	-0.009	0.665	1
CBX1	SSc	HC	Dist	Basal	0.011	0.318	0.33	-0.012	0.665	1
PRICKLE1	SSc	HC	Dist	Basal	0.009	0.084	0.084	0	0.665	1
TRIL	SSc	HC	Dist	Basal	0	0.011	0.011	0	0.665	1
FKBP1A	SSc	HC	Dist	Basal	0.002	0.558	0.557	0.001	0.666	1
RSPRY1	SSc	HC	Dist	Basal	0.005	0.147	0.148	-0.001	0.666	1
KDM3B	SSc	HC	Dist	Basal	0.006	0.081	0.08	0.001	0.666	1
COPS4	SSc	HC	Dist	Basal	0.008	0.25	0.257	-0.007	0.666	1
CDK5	SSc	HC	Dist	Basal	0.003	0.077	0.08	-0.003	0.666	1
POLE	SSc	HC	Dist	Basal	-0.001	0.024	0.025	-0.001	0.666	1
ZMPSTE24	SSc	HC	Dist	Basal	0.005	0.119	0.119	0	0.667	1
RBM18	SSc	HC	Dist	Basal	0.002	0.1	0.104	-0.004	0.667	1
C4orf46	SSc	HC	Dist	Basal	0	0.017	0.017	0	0.667	1
REV3L	SSc	HC	Dist	Basal	0.002	0.118	0.122	-0.004	0.667	1
MARF1	SSc	HC	Dist	Basal	0.002	0.096	0.099	-0.003	0.667	1
ACBD5	SSc	HC	Dist	Basal	0.007	0.09	0.09	0	0.667	1
CHST7	SSc	HC	Dist	Basal	0.001	0.011	0.011	0	0.667	1
NANP	SSc	HC	Dist	Basal	-0.001	0.03	0.031	-0.001	0.668	1
RALGDS	SSc	HC	Dist	Basal	0.004	0.174	0.175	-0.001	0.668	1
PNP	SSc	HC	Dist	Basal	0	0.124	0.128	-0.004	0.668	1
ARPIN	SSc	HC	Dist	Basal	0.004	0.066	0.069	-0.003	0.668	1
MOB3B	SSc	HC	Dist	Basal	0.006	0.165	0.174	-0.009	0.668	1
DUSP12	SSc	HC	Dist	Basal	0.007	0.099	0.099	0	0.669	1
KIFAP3	SSc	HC	Dist	Basal	0.011	0.136	0.139	-0.003	0.669	1
CAPN10	SSc	HC	Dist	Basal	0.003	0.023	0.022	0.001	0.669	1
SNAPC3	SSc	HC	Dist	Basal	0.004	0.066	0.068	-0.002	0.67	1
DYNLT1	SSc	HC	Dist	Basal	-0.006	0.552	0.563	-0.011	0.67	1
PHF8	SSc	HC	Dist	Basal	0	0.047	0.049	-0.002	0.67	1
GABBR1	SSc	HC	Dist	Basal	0.001	0.032	0.033	-0.001	0.67	1
PPP2R1B	SSc	HC	Dist	Basal	0	0.042	0.043	-0.001	0.67	1
CIZ1	SSc	HC	Dist	Basal	0.008	0.116	0.116	0	0.67	1
TMEM115	SSc	HC	Dist	Basal	0.008	0.131	0.133	-0.002	0.67	1
LIN52	SSc	HC	Dist	Basal	0.001	0.013	0.012	0.001	0.671	1
MAN1A1	SSc	HC	Dist	Basal	-0.003	0.019	0.02	-0.001	0.671	1
MIER3	SSc	HC	Dist	Basal	-0.001	0.033	0.034	-0.001	0.671	1
LNX2	SSc	HC	Dist	Basal	0.003	0.049	0.048	0.001	0.671	1
CAPS2	SSc	HC	Dist	Basal	0.004	0.022	0.021	0.001	0.671	1
CAMK1D	SSc	HC	Dist	Basal	0.003	0.028	0.027	0.001	0.672	1
PANK3	SSc	HC	Dist	Basal	0.001	0.068	0.07	-0.002	0.672	1
SLC4A1AP	SSc	HC	Dist	Basal	0.008	0.14	0.142	-0.002	0.672	1
SLC12A9	SSc	HC	Dist	Basal	0.003	0.056	0.058	-0.002	0.672	1
MARK4	SSc	HC	Dist	Basal	0.007	0.073	0.073	0	0.673	1
ZNF627	SSc	HC	Dist	Basal	0.001	0.018	0.019	-0.001	0.673	1
RSAD1	SSc	HC	Dist	Basal	0.007	0.059	0.059	0	0.673	1
PAF1	SSc	HC	Dist	Basal	0.006	0.099	0.099	0	0.673	1
ECH1	SSc	HC	Dist	Basal	0	0.618	0.613	0.005	0.673	1
SUPT6H	SSc	HC	Dist	Basal	0.009	0.165	0.168	-0.003	0.673	1
ABHD13	SSc	HC	Dist	Basal	0.001	0.069	0.071	-0.002	0.674	1
AMN	SSc	HC	Dist	Basal	0.014	0.129	0.132	-0.003	0.674	1
SCARA3	SSc	HC	Dist	Basal	0.005	0.044	0.043	0.001	0.674	1
LRIG2-DT	SSc	HC	Dist	Basal	-0.001	0.011	0.012	-0.001	0.674	1
OXR1	SSc	HC	Dist	Basal	0.007	0.252	0.257	-0.005	0.674	1
SH3BP1	SSc	HC	Dist	Basal	0.009	0.174	0.177	-0.003	0.675	1
NUPR2	SSc	HC	Dist	Basal	0.003	0.027	0.028	-0.001	0.675	1
PLA2G6	SSc	HC	Dist	Basal	0.003	0.023	0.022	0.001	0.675	1
POLR3F	SSc	HC	Dist	Basal	0.005	0.057	0.056	0.001	0.675	1
EPS15	SSc	HC	Dist	Basal	-0.003	0.099	0.102	-0.003	0.675	1
CARMIL1	SSc	HC	Dist	Basal	0.001	0.074	0.076	-0.002	0.676	1
SEMA3F	SSc	HC	Dist	Basal	0.005	0.079	0.078	0.001	0.676	1
CHUK	SSc	HC	Dist	Basal	0.001	0.022	0.022	0	0.676	1
CAPZA2	SSc	HC	Dist	Basal	-0.002	0.333	0.348	-0.015	0.676	1
VARS2	SSc	HC	Dist	Basal	0.002	0.031	0.032	-0.001	0.676	1
HOXA1	SSc	HC	Dist	Basal	0.001	0.025	0.026	-0.001	0.676	1
TSSC4	SSc	HC	Dist	Basal	-0.001	0.173	0.178	-0.005	0.676	1
SLC2A11	SSc	HC	Dist	Basal	0.003	0.026	0.025	0.001	0.677	1
LYRM4	SSc	HC	Dist	Basal	0.007	0.189	0.192	-0.003	0.677	1
RNF19A	SSc	HC	Dist	Basal	0.006	0.15	0.151	-0.001	0.678	1
HAUS3	SSc	HC	Dist	Basal	0.007	0.073	0.072	0.001	0.678	1
RAPGEF1	SSc	HC	Dist	Basal	0.006	0.076	0.079	-0.003	0.678	1
KTN1-AS1	SSc	HC	Dist	Basal	0.003	0.051	0.053	-0.002	0.678	1
CHMP2A	SSc	HC	Dist	Basal	0.001	0.59	0.596	-0.006	0.679	1
RRP15	SSc	HC	Dist	Basal	0.002	0.236	0.245	-0.009	0.679	1
GMEB1	SSc	HC	Dist	Basal	0.003	0.056	0.055	0.001	0.679	1
AL451123.1	SSc	HC	Dist	Basal	0.001	0.019	0.02	-0.001	0.679	1
DHFR2	SSc	HC	Dist	Basal	0.001	0.026	0.026	0	0.679	1
ATG101	SSc	HC	Dist	Basal	0.005	0.201	0.204	-0.003	0.679	1
MRPL21	SSc	HC	Dist	Basal	0.002	0.47	0.473	-0.003	0.679	1
DNAH14	SSc	HC	Dist	Basal	0.001	0.015	0.014	0.001	0.68	1
FBXO17	SSc	HC	Dist	Basal	0.011	0.125	0.127	-0.002	0.68	1
SLURP2	SSc	HC	Dist	Basal	0.007	0.066	0.066	0	0.681	1
TMEM254	SSc	HC	Dist	Basal	0.005	0.068	0.067	0.001	0.681	1
ZDHHC20	SSc	HC	Dist	Basal	0.009	0.127	0.129	-0.002	0.681	1
SIRT6	SSc	HC	Dist	Basal	0.003	0.062	0.065	-0.003	0.681	1
CHMP5	SSc	HC	Dist	Basal	0.003	0.504	0.509	-0.005	0.681	1
LRRIQ3	SSc	HC	Dist	Basal	0	0.014	0.014	0	0.682	1
SETBP1	SSc	HC	Dist	Basal	0.001	0.019	0.018	0.001	0.682	1
AC139887.2	SSc	HC	Dist	Basal	0	0.024	0.025	-0.001	0.682	1
MEAF6	SSc	HC	Dist	Basal	0.005	0.34	0.349	-0.009	0.682	1
DHX38	SSc	HC	Dist	Basal	0.003	0.082	0.085	-0.003	0.682	1
AC007098.1	SSc	HC	Dist	Basal	0	0.021	0.021	0	0.683	1
FXR1	SSc	HC	Dist	Basal	0	0.614	0.602	0.012	0.683	1
PSMG3-AS1	SSc	HC	Dist	Basal	0	0.014	0.015	-0.001	0.683	1
MESD	SSc	HC	Dist	Basal	0.006	0.382	0.393	-0.011	0.683	1
UBE2D4	SSc	HC	Dist	Basal	0.004	0.037	0.036	0.001	0.683	1
SLC25A46	SSc	HC	Dist	Basal	0.005	0.107	0.106	0.001	0.683	1
LPGAT1	SSc	HC	Dist	Basal	0.012	0.169	0.174	-0.005	0.684	1
AMDHD2	SSc	HC	Dist	Basal	0.003	0.029	0.03	-0.001	0.684	1
DOCK6	SSc	HC	Dist	Basal	0	0.013	0.013	0	0.684	1
NECTIN2	SSc	HC	Dist	Basal	0.003	0.08	0.083	-0.003	0.684	1
AC093673.1	SSc	HC	Dist	Basal	0.001	0.039	0.041	-0.002	0.684	1
KLHL3	SSc	HC	Dist	Basal	0.002	0.033	0.034	-0.001	0.684	1
ORMDL2	SSc	HC	Dist	Basal	0.001	0.151	0.156	-0.005	0.684	1
ZBTB17	SSc	HC	Dist	Basal	0.001	0.042	0.044	-0.002	0.685	1
ZNF287	SSc	HC	Dist	Basal	0.004	0.025	0.024	0.001	0.685	1
ATXN3	SSc	HC	Dist	Basal	0.006	0.181	0.183	-0.002	0.685	1
SND1	SSc	HC	Dist	Basal	0.005	0.166	0.168	-0.002	0.685	1
AFTPH	SSc	HC	Dist	Basal	0.002	0.15	0.15	0	0.685	1
GET3	SSc	HC	Dist	Basal	-0.001	0.337	0.35	-0.013	0.685	1
TRAF3IP1	SSc	HC	Dist	Basal	0.006	0.069	0.072	-0.003	0.686	1
APBB1	SSc	HC	Dist	Basal	0.003	0.02	0.02	0	0.686	1
PFKP	SSc	HC	Dist	Basal	0.002	0.08	0.079	0.001	0.686	1
PIP4K2C	SSc	HC	Dist	Basal	0.002	0.032	0.034	-0.002	0.686	1
TAF5	SSc	HC	Dist	Basal	0.002	0.018	0.017	0.001	0.686	1
RANBP2	SSc	HC	Dist	Basal	0.001	0.134	0.139	-0.005	0.686	1
C16orf46	SSc	HC	Dist	Basal	0.003	0.019	0.018	0.001	0.687	1
CCT6B	SSc	HC	Dist	Basal	0.003	0.018	0.017	0.001	0.687	1
CCDC93	SSc	HC	Dist	Basal	0.001	0.065	0.068	-0.003	0.687	1
EMP2	SSc	HC	Dist	Basal	0.006	0.508	0.517	-0.009	0.688	1
DNAJC9	SSc	HC	Dist	Basal	0.007	0.156	0.158	-0.002	0.688	1
MRPS25	SSc	HC	Dist	Basal	-0.004	0.31	0.319	-0.009	0.688	1
C17orf97	SSc	HC	Dist	Basal	0.006	0.037	0.039	-0.002	0.688	1
GTF2E1	SSc	HC	Dist	Basal	0	0.025	0.026	-0.001	0.688	1
TBK1	SSc	HC	Dist	Basal	0.004	0.119	0.119	0	0.689	1
FBXL4	SSc	HC	Dist	Basal	0	0.07	0.072	-0.002	0.689	1
ETHE1	SSc	HC	Dist	Basal	-0.005	0.449	0.459	-0.01	0.689	1
LAMB1	SSc	HC	Dist	Basal	0.006	0.064	0.064	0	0.689	1
TPCN1	SSc	HC	Dist	Basal	0.001	0.022	0.023	-0.001	0.689	1
IQANK1	SSc	HC	Dist	Basal	0.003	0.039	0.038	0.001	0.689	1
NAPB	SSc	HC	Dist	Basal	-0.001	0.025	0.026	-0.001	0.69	1
TIAM2	SSc	HC	Dist	Basal	0	0.023	0.024	-0.001	0.69	1
SH3BP4	SSc	HC	Dist	Basal	0.004	0.056	0.058	-0.002	0.69	1
IMP4	SSc	HC	Dist	Basal	-0.003	0.299	0.309	-0.01	0.69	1
SNAPIN	SSc	HC	Dist	Basal	0.003	0.192	0.194	-0.002	0.69	1
STOML2	SSc	HC	Dist	Basal	0.002	0.564	0.571	-0.007	0.69	1
INPP5F	SSc	HC	Dist	Basal	0.006	0.063	0.063	0	0.69	1
ZC3HAV1	SSc	HC	Dist	Basal	0.001	0.172	0.178	-0.006	0.69	1
ALG10	SSc	HC	Dist	Basal	0.001	0.017	0.018	-0.001	0.691	1
FAM217B	SSc	HC	Dist	Basal	0	0.06	0.062	-0.002	0.691	1
SAP130	SSc	HC	Dist	Basal	0.001	0.027	0.028	-0.001	0.691	1
PLD2	SSc	HC	Dist	Basal	0.003	0.077	0.08	-0.003	0.691	1
RAPGEFL1	SSc	HC	Dist	Basal	0.003	0.165	0.165	0	0.691	1
MAPK9	SSc	HC	Dist	Basal	0.007	0.08	0.08	0	0.691	1
MFSD1	SSc	HC	Dist	Basal	0.005	0.151	0.158	-0.007	0.692	1
ZKSCAN4	SSc	HC	Dist	Basal	0.001	0.037	0.038	-0.001	0.693	1
TMEM41A	SSc	HC	Dist	Basal	0.002	0.092	0.091	0.001	0.693	1
CLDN12	SSc	HC	Dist	Basal	0.004	0.038	0.038	0	0.693	1
CHTOP	SSc	HC	Dist	Basal	0.004	0.22	0.222	-0.002	0.693	1
LYPLA2	SSc	HC	Dist	Basal	0.003	0.166	0.166	0	0.693	1
FKRP	SSc	HC	Dist	Basal	0.001	0.019	0.02	-0.001	0.694	1
CD2AP	SSc	HC	Dist	Basal	0.008	0.229	0.235	-0.006	0.694	1
SDHAF3	SSc	HC	Dist	Basal	0.005	0.177	0.179	-0.002	0.694	1
FANK1	SSc	HC	Dist	Basal	0.002	0.02	0.019	0.001	0.694	1
NIBAN1	SSc	HC	Dist	Basal	-0.001	0.107	0.109	-0.002	0.695	1
TAF9	SSc	HC	Dist	Basal	0.006	0.269	0.275	-0.006	0.695	1
ZNF286A	SSc	HC	Dist	Basal	0.001	0.072	0.074	-0.002	0.695	1
SIK3	SSc	HC	Dist	Basal	0.004	0.047	0.047	0	0.695	1
FAM120B	SSc	HC	Dist	Basal	0.005	0.056	0.055	0.001	0.695	1
ZNF761	SSc	HC	Dist	Basal	0.004	0.03	0.029	0.001	0.696	1
FXR2	SSc	HC	Dist	Basal	0.004	0.046	0.045	0.001	0.696	1
FAM114A1	SSc	HC	Dist	Basal	0.009	0.158	0.161	-0.003	0.696	1
TAF3	SSc	HC	Dist	Basal	0.002	0.083	0.086	-0.003	0.696	1
BPTF	SSc	HC	Dist	Basal	0.002	0.378	0.382	-0.004	0.696	1
CRYZL1	SSc	HC	Dist	Basal	0.009	0.134	0.135	-0.001	0.697	1
FCHSD2	SSc	HC	Dist	Basal	0.006	0.046	0.045	0.001	0.697	1
IKBKG	SSc	HC	Dist	Basal	0.007	0.061	0.061	0	0.697	1
ZBTB14	SSc	HC	Dist	Basal	0.003	0.073	0.076	-0.003	0.697	1
WDR1	SSc	HC	Dist	Basal	0.007	0.211	0.216	-0.005	0.697	1
IL17RC	SSc	HC	Dist	Basal	0.004	0.052	0.054	-0.002	0.697	1
NR3C2	SSc	HC	Dist	Basal	0.003	0.021	0.021	0	0.698	1
JMJD8	SSc	HC	Dist	Basal	0.006	0.113	0.118	-0.005	0.698	1
PBX1	SSc	HC	Dist	Basal	-0.006	0.293	0.301	-0.008	0.698	1
MTOR	SSc	HC	Dist	Basal	0	0.041	0.043	-0.002	0.698	1
ANOS1	SSc	HC	Dist	Basal	0.003	0.067	0.069	-0.002	0.699	1
SNTA1	SSc	HC	Dist	Basal	0.002	0.022	0.023	-0.001	0.699	1
WRAP53	SSc	HC	Dist	Basal	0.001	0.022	0.023	-0.001	0.699	1
QDPR	SSc	HC	Dist	Basal	0.009	0.158	0.161	-0.003	0.7	1
GLRX	SSc	HC	Dist	Basal	0.003	0.041	0.042	-0.001	0.7	1
UBE2D1	SSc	HC	Dist	Basal	0.008	0.114	0.114	0	0.7	1
CEP63	SSc	HC	Dist	Basal	0.003	0.179	0.186	-0.007	0.7	1
ABHD2	SSc	HC	Dist	Basal	0.003	0.053	0.052	0.001	0.7	1
CFAP410	SSc	HC	Dist	Basal	0.009	0.073	0.073	0	0.7	1
TRIM37	SSc	HC	Dist	Basal	0.005	0.056	0.056	0	0.7	1
FAAP24	SSc	HC	Dist	Basal	0.001	0.03	0.032	-0.002	0.7	1
ECHDC2	SSc	HC	Dist	Basal	0.007	0.232	0.239	-0.007	0.7	1
EIF1AY	SSc	HC	Dist	Basal	-0.012	0.039	0.037	0.002	0.701	1
CDKN2AIP	SSc	HC	Dist	Basal	0.002	0.194	0.201	-0.007	0.701	1
TP53I13	SSc	HC	Dist	Basal	0.014	0.199	0.207	-0.008	0.701	1
CTPS2	SSc	HC	Dist	Basal	0.002	0.028	0.029	-0.001	0.701	1
MED27	SSc	HC	Dist	Basal	0.002	0.071	0.073	-0.002	0.702	1
FAM214A	SSc	HC	Dist	Basal	0.007	0.093	0.094	-0.001	0.702	1
FLAD1	SSc	HC	Dist	Basal	0.004	0.107	0.107	0	0.702	1
LINC00863	SSc	HC	Dist	Basal	0.003	0.021	0.022	-0.001	0.702	1
MOB2	SSc	HC	Dist	Basal	0.005	0.268	0.276	-0.008	0.703	1
TRIP10	SSc	HC	Dist	Basal	0.003	0.062	0.064	-0.002	0.703	1
ZNF672	SSc	HC	Dist	Basal	0.006	0.042	0.042	0	0.703	1
DHRS7	SSc	HC	Dist	Basal	-0.001	0.472	0.481	-0.009	0.703	1
C14orf28	SSc	HC	Dist	Basal	0.004	0.039	0.04	-0.001	0.703	1
PSCA	SSc	HC	Dist	Basal	0	0.03	0.032	-0.002	0.704	1
PIGP	SSc	HC	Dist	Basal	0.002	0.341	0.347	-0.006	0.704	1
MED24	SSc	HC	Dist	Basal	0.002	0.052	0.053	-0.001	0.704	1
WASF3	SSc	HC	Dist	Basal	0.001	0.016	0.017	-0.001	0.704	1
DHRS7B	SSc	HC	Dist	Basal	0.005	0.113	0.117	-0.004	0.705	1
ZSWIM6	SSc	HC	Dist	Basal	0.004	0.089	0.089	0	0.705	1
GADD45G	SSc	HC	Dist	Basal	0.002	0.032	0.033	-0.001	0.705	1
RNF38	SSc	HC	Dist	Basal	0.001	0.059	0.061	-0.002	0.706	1
IGFLR1	SSc	HC	Dist	Basal	0.004	0.021	0.02	0.001	0.706	1
BCLAF1	SSc	HC	Dist	Basal	-0.001	0.382	0.384	-0.002	0.706	1
CSTF2T	SSc	HC	Dist	Basal	0.002	0.077	0.079	-0.002	0.706	1
BMS1	SSc	HC	Dist	Basal	0.002	0.156	0.162	-0.006	0.707	1
NCOA2	SSc	HC	Dist	Basal	0.003	0.074	0.073	0.001	0.707	1
SLC10A3	SSc	HC	Dist	Basal	-0.001	0.061	0.062	-0.001	0.707	1
UBXN7	SSc	HC	Dist	Basal	0.001	0.127	0.131	-0.004	0.707	1
FUNDC2	SSc	HC	Dist	Basal	-0.002	0.337	0.352	-0.015	0.707	1
PSMD2	SSc	HC	Dist	Basal	0	0.289	0.301	-0.012	0.707	1
VPS26B	SSc	HC	Dist	Basal	0.005	0.093	0.093	0	0.708	1
ZNF777	SSc	HC	Dist	Basal	0.004	0.026	0.026	0	0.708	1
FBXO16	SSc	HC	Dist	Basal	0.001	0.018	0.019	-0.001	0.708	1
FAM131A	SSc	HC	Dist	Basal	0.004	0.03	0.029	0.001	0.708	1
AL118516.1	SSc	HC	Dist	Basal	0.004	0.043	0.042	0.001	0.708	1
TMCO4	SSc	HC	Dist	Basal	0.004	0.072	0.075	-0.003	0.708	1
RLIM	SSc	HC	Dist	Basal	0.005	0.093	0.093	0	0.709	1
ANKRD42	SSc	HC	Dist	Basal	-0.001	0.028	0.029	-0.001	0.709	1
ZCCHC2	SSc	HC	Dist	Basal	0.004	0.063	0.063	0	0.709	1
XIST	SSc	HC	Dist	Basal	0.015	0.36	0.386	-0.026	0.709	1
TRAF6	SSc	HC	Dist	Basal	0	0.039	0.04	-0.001	0.709	1
IPPK	SSc	HC	Dist	Basal	0.004	0.05	0.049	0.001	0.71	1
MIGA2	SSc	HC	Dist	Basal	0	0.023	0.024	-0.001	0.71	1
C1RL	SSc	HC	Dist	Basal	0.003	0.058	0.061	-0.003	0.71	1
RAB5A	SSc	HC	Dist	Basal	0.001	0.235	0.244	-0.009	0.71	1
FBF1	SSc	HC	Dist	Basal	0.002	0.039	0.04	-0.001	0.71	1
TMEM214	SSc	HC	Dist	Basal	0.002	0.04	0.042	-0.002	0.711	1
ABCB10	SSc	HC	Dist	Basal	0.001	0.021	0.02	0.001	0.711	1
MIR4435-2HG	SSc	HC	Dist	Basal	-0.002	0.022	0.023	-0.001	0.711	1
SCOC	SSc	HC	Dist	Basal	0.001	0.431	0.439	-0.008	0.711	1
EHHADH	SSc	HC	Dist	Basal	0.005	0.041	0.041	0	0.711	1
URGCP	SSc	HC	Dist	Basal	0.002	0.051	0.052	-0.001	0.712	1
NEURL2	SSc	HC	Dist	Basal	0.003	0.018	0.018	0	0.712	1
LIN7B	SSc	HC	Dist	Basal	0.003	0.03	0.029	0.001	0.712	1
TIMM23B	SSc	HC	Dist	Basal	-0.002	0.017	0.018	-0.001	0.712	1
CKMT2	SSc	HC	Dist	Basal	0.001	0.012	0.013	-0.001	0.712	1
PPP1R26	SSc	HC	Dist	Basal	0.001	0.011	0.011	0	0.712	1
PDCD11	SSc	HC	Dist	Basal	0.006	0.111	0.116	-0.005	0.712	1
IL7	SSc	HC	Dist	Basal	0.001	0.048	0.049	-0.001	0.713	1
FEM1A	SSc	HC	Dist	Basal	-0.002	0.056	0.058	-0.002	0.713	1
GDI1	SSc	HC	Dist	Basal	0.002	0.072	0.075	-0.003	0.713	1
PSMB7	SSc	HC	Dist	Basal	0.002	0.504	0.507	-0.003	0.713	1
ARPC2	SSc	HC	Dist	Basal	0.007	0.96	0.944	0.016	0.713	1
RIC8B	SSc	HC	Dist	Basal	0.001	0.032	0.033	-0.001	0.714	1
POLR3A	SSc	HC	Dist	Basal	0.003	0.053	0.052	0.001	0.714	1
SETDB1	SSc	HC	Dist	Basal	0.005	0.055	0.055	0	0.714	1
ARL4A	SSc	HC	Dist	Basal	0.004	0.413	0.417	-0.004	0.714	1
RDH16	SSc	HC	Dist	Basal	0.003	0.019	0.019	0	0.715	1
EGLN2	SSc	HC	Dist	Basal	0.002	0.106	0.11	-0.004	0.715	1
CHAF1A	SSc	HC	Dist	Basal	0.002	0.034	0.035	-0.001	0.715	1
GPHN	SSc	HC	Dist	Basal	0.004	0.067	0.069	-0.002	0.716	1
KLHL2	SSc	HC	Dist	Basal	0.003	0.026	0.027	-0.001	0.716	1
SND1-IT1	SSc	HC	Dist	Basal	-0.001	0.014	0.014	0	0.716	1
OFD1	SSc	HC	Dist	Basal	0.001	0.219	0.227	-0.008	0.716	1
POLG2	SSc	HC	Dist	Basal	0	0.097	0.099	-0.002	0.716	1
MFF	SSc	HC	Dist	Basal	-0.002	0.345	0.359	-0.014	0.717	1
APTX	SSc	HC	Dist	Basal	0	0.166	0.171	-0.005	0.717	1
UBXN11	SSc	HC	Dist	Basal	0.003	0.025	0.024	0.001	0.717	1
MYO9B	SSc	HC	Dist	Basal	0.006	0.043	0.043	0	0.718	1
PTK6	SSc	HC	Dist	Basal	0.001	0.026	0.027	-0.001	0.718	1
YIPF6	SSc	HC	Dist	Basal	0.001	0.19	0.198	-0.008	0.718	1
C17orf58	SSc	HC	Dist	Basal	0.005	0.099	0.103	-0.004	0.719	1
TRIM68	SSc	HC	Dist	Basal	0	0.02	0.02	0	0.719	1
OCLN	SSc	HC	Dist	Basal	-0.001	0.015	0.016	-0.001	0.719	1
DBF4	SSc	HC	Dist	Basal	0	0.084	0.087	-0.003	0.719	1
RIMKLB	SSc	HC	Dist	Basal	-0.002	0.047	0.048	-0.001	0.719	1
RAD51D	SSc	HC	Dist	Basal	0	0.035	0.034	0.001	0.719	1
SLC39A2	SSc	HC	Dist	Basal	0.001	0.013	0.014	-0.001	0.719	1
ZNF816	SSc	HC	Dist	Basal	0.001	0.027	0.028	-0.001	0.72	1
TRAF5	SSc	HC	Dist	Basal	-0.001	0.017	0.018	-0.001	0.72	1
PRDM15	SSc	HC	Dist	Basal	0	0.011	0.012	-0.001	0.72	1
SPA17	SSc	HC	Dist	Basal	0.003	0.031	0.03	0.001	0.72	1
ATP6V1H	SSc	HC	Dist	Basal	0.001	0.178	0.185	-0.007	0.72	1
ZNF449	SSc	HC	Dist	Basal	0.001	0.015	0.014	0.001	0.72	1
RIOX2	SSc	HC	Dist	Basal	0.006	0.124	0.124	0	0.72	1
SERPINB8	SSc	HC	Dist	Basal	0.002	0.063	0.065	-0.002	0.721	1
PIGB	SSc	HC	Dist	Basal	0.002	0.033	0.033	0	0.721	1
GFOD2	SSc	HC	Dist	Basal	0.003	0.07	0.069	0.001	0.721	1
KCTD13	SSc	HC	Dist	Basal	0.002	0.037	0.036	0.001	0.721	1
ACO2	SSc	HC	Dist	Basal	-0.002	0.226	0.233	-0.007	0.721	1
POP7	SSc	HC	Dist	Basal	0.006	0.259	0.266	-0.007	0.721	1
MPDU1	SSc	HC	Dist	Basal	0.006	0.095	0.095	0	0.721	1
MED29	SSc	HC	Dist	Basal	0.008	0.132	0.133	-0.001	0.721	1
MRPS7	SSc	HC	Dist	Basal	-0.004	0.386	0.399	-0.013	0.721	1
PCID2	SSc	HC	Dist	Basal	0.005	0.167	0.169	-0.002	0.721	1
GGACT	SSc	HC	Dist	Basal	0.007	0.033	0.032	0.001	0.721	1
VPS35L	SSc	HC	Dist	Basal	0.003	0.062	0.065	-0.003	0.722	1
RSF1	SSc	HC	Dist	Basal	0.003	0.436	0.439	-0.003	0.722	1
YOD1	SSc	HC	Dist	Basal	-0.001	0.03	0.031	-0.001	0.722	1
TMEM41B	SSc	HC	Dist	Basal	0.003	0.102	0.105	-0.003	0.722	1
TRANK1	SSc	HC	Dist	Basal	0	0.04	0.041	-0.001	0.723	1
PPP1R9B	SSc	HC	Dist	Basal	0.004	0.04	0.04	0	0.723	1
SNHG11	SSc	HC	Dist	Basal	0.003	0.082	0.085	-0.003	0.723	1
C12orf49	SSc	HC	Dist	Basal	0.006	0.065	0.065	0	0.723	1
TYMS	SSc	HC	Dist	Basal	0.005	0.047	0.046	0.001	0.723	1
TNS1	SSc	HC	Dist	Basal	0.005	0.185	0.187	-0.002	0.723	1
CSNK2B	SSc	HC	Dist	Basal	-0.001	0.536	0.542	-0.006	0.723	1
HIST2H2BF	SSc	HC	Dist	Basal	0.003	0.011	0.011	0	0.723	1
CD99L2	SSc	HC	Dist	Basal	0.004	0.018	0.017	0.001	0.724	1
ATF1	SSc	HC	Dist	Basal	0.007	0.176	0.18	-0.004	0.724	1
THOP1	SSc	HC	Dist	Basal	0.003	0.064	0.066	-0.002	0.724	1
ASCL2	SSc	HC	Dist	Basal	0.006	0.196	0.207	-0.011	0.724	1
C2orf74	SSc	HC	Dist	Basal	0	0.086	0.088	-0.002	0.724	1
MITF	SSc	HC	Dist	Basal	0.005	0.056	0.056	0	0.724	1
CEP85L	SSc	HC	Dist	Basal	0.001	0.012	0.012	0	0.724	1
MED14	SSc	HC	Dist	Basal	0.001	0.057	0.059	-0.002	0.725	1
TECPR2	SSc	HC	Dist	Basal	0.004	0.03	0.03	0	0.725	1
MPI	SSc	HC	Dist	Basal	0.004	0.051	0.051	0	0.725	1
FOXN2	SSc	HC	Dist	Basal	0.001	0.074	0.077	-0.003	0.726	1
SMIM10L1	SSc	HC	Dist	Basal	0.014	0.191	0.198	-0.007	0.726	1
ZBTB47	SSc	HC	Dist	Basal	0.002	0.016	0.016	0	0.726	1
MPZL3	SSc	HC	Dist	Basal	0	0.015	0.016	-0.001	0.726	1
CBR3	SSc	HC	Dist	Basal	0	0.379	0.394	-0.015	0.726	1
ALAD	SSc	HC	Dist	Basal	0.006	0.08	0.08	0	0.726	1
METTL18	SSc	HC	Dist	Basal	0.005	0.057	0.057	0	0.727	1
RASGEF1B	SSc	HC	Dist	Basal	0	0.087	0.089	-0.002	0.727	1
ZNF251	SSc	HC	Dist	Basal	0.003	0.028	0.029	-0.001	0.727	1
CFAP44	SSc	HC	Dist	Basal	-0.002	0.027	0.028	-0.001	0.727	1
ETF1	SSc	HC	Dist	Basal	0.003	0.277	0.282	-0.005	0.728	1
PTPA	SSc	HC	Dist	Basal	0.009	0.129	0.131	-0.002	0.728	1
RUBCN	SSc	HC	Dist	Basal	0.002	0.016	0.016	0	0.728	1
OPHN1	SSc	HC	Dist	Basal	0.001	0.043	0.044	-0.001	0.728	1
SH3GLB2	SSc	HC	Dist	Basal	0.006	0.118	0.123	-0.005	0.729	1
MADD	SSc	HC	Dist	Basal	0.001	0.043	0.044	-0.001	0.729	1
KCNC4	SSc	HC	Dist	Basal	-0.003	0.039	0.04	-0.001	0.729	1
METTL3	SSc	HC	Dist	Basal	0.004	0.077	0.076	0.001	0.729	1
MGAT1	SSc	HC	Dist	Basal	0.009	0.123	0.124	-0.001	0.73	1
PDIA5	SSc	HC	Dist	Basal	0.001	0.012	0.011	0.001	0.73	1
GPX8	SSc	HC	Dist	Basal	0.006	0.101	0.106	-0.005	0.73	1
SBNO1	SSc	HC	Dist	Basal	0.003	0.198	0.199	-0.001	0.73	1
TIMELESS	SSc	HC	Dist	Basal	0	0.023	0.024	-0.001	0.73	1
CC2D1B	SSc	HC	Dist	Basal	0	0.024	0.024	0	0.731	1
CYLD	SSc	HC	Dist	Basal	0.002	0.091	0.094	-0.003	0.731	1
LSM5	SSc	HC	Dist	Basal	-0.001	0.589	0.593	-0.004	0.731	1
DELE1	SSc	HC	Dist	Basal	0.006	0.084	0.084	0	0.731	1
IQSEC1	SSc	HC	Dist	Basal	0.003	0.039	0.038	0.001	0.731	1
CERS2	SSc	HC	Dist	Basal	0.001	0.16	0.165	-0.005	0.731	1
MANBA	SSc	HC	Dist	Basal	0.001	0.036	0.037	-0.001	0.731	1
DNAJC14	SSc	HC	Dist	Basal	0.003	0.032	0.032	0	0.732	1
NUP88	SSc	HC	Dist	Basal	0.001	0.073	0.075	-0.002	0.732	1
CCDC120	SSc	HC	Dist	Basal	0	0.054	0.055	-0.001	0.732	1
PDE8A	SSc	HC	Dist	Basal	0.001	0.029	0.03	-0.001	0.733	1
CAMSAP1	SSc	HC	Dist	Basal	0.003	0.067	0.069	-0.002	0.733	1
WDR24	SSc	HC	Dist	Basal	0.004	0.027	0.027	0	0.733	1
ZNF22	SSc	HC	Dist	Basal	0.006	0.257	0.264	-0.007	0.733	1
GTF2H3	SSc	HC	Dist	Basal	0.001	0.195	0.202	-0.007	0.734	1
MYO5B	SSc	HC	Dist	Basal	0	0.014	0.015	-0.001	0.734	1
F2RL1	SSc	HC	Dist	Basal	0.001	0.017	0.018	-0.001	0.734	1
SPTSSA	SSc	HC	Dist	Basal	0.003	0.354	0.362	-0.008	0.734	1
MTREX	SSc	HC	Dist	Basal	0.005	0.147	0.153	-0.006	0.734	1
NSMCE1	SSc	HC	Dist	Basal	-0.001	0.325	0.339	-0.014	0.734	1
HPCAL1	SSc	HC	Dist	Basal	0.004	0.061	0.063	-0.002	0.734	1
MAP3K2	SSc	HC	Dist	Basal	0.006	0.226	0.229	-0.003	0.735	1
SRRM3	SSc	HC	Dist	Basal	0.006	0.06	0.062	-0.002	0.735	1
MAST4	SSc	HC	Dist	Basal	-0.003	0.227	0.232	-0.005	0.735	1
TMEM44	SSc	HC	Dist	Basal	0.003	0.029	0.028	0.001	0.735	1
ALKBH1	SSc	HC	Dist	Basal	-0.001	0.026	0.027	-0.001	0.735	1
TEPP	SSc	HC	Dist	Basal	0.002	0.012	0.012	0	0.735	1
MIR762HG	SSc	HC	Dist	Basal	0.007	0.062	0.065	-0.003	0.735	1
UPF3B	SSc	HC	Dist	Basal	0.008	0.191	0.195	-0.004	0.735	1
LINC02035	SSc	HC	Dist	Basal	-0.001	0.018	0.019	-0.001	0.735	1
GOLGA3	SSc	HC	Dist	Basal	0	0.077	0.076	0.001	0.736	1
ATP11A	SSc	HC	Dist	Basal	0	0.031	0.032	-0.001	0.736	1
MTRF1L	SSc	HC	Dist	Basal	0.003	0.082	0.085	-0.003	0.736	1
IKBKB	SSc	HC	Dist	Basal	0.005	0.086	0.086	0	0.736	1
ZFP90	SSc	HC	Dist	Basal	0.007	0.068	0.068	0	0.736	1
XYLT2	SSc	HC	Dist	Basal	-0.001	0.059	0.06	-0.001	0.736	1
PPP2R2D	SSc	HC	Dist	Basal	0.006	0.119	0.124	-0.005	0.737	1
ACSF3	SSc	HC	Dist	Basal	0.002	0.059	0.061	-0.002	0.737	1
FBXL20	SSc	HC	Dist	Basal	0.003	0.054	0.056	-0.002	0.737	1
SMCR8	SSc	HC	Dist	Basal	0.003	0.032	0.031	0.001	0.737	1
RGMB-AS1	SSc	HC	Dist	Basal	0.001	0.018	0.019	-0.001	0.737	1
ARHGAP45	SSc	HC	Dist	Basal	0.001	0.02	0.02	0	0.738	1
HIRIP3	SSc	HC	Dist	Basal	0.008	0.096	0.096	0	0.738	1
FRMD4A	SSc	HC	Dist	Basal	0.004	0.075	0.078	-0.003	0.738	1
SIRT4	SSc	HC	Dist	Basal	0.003	0.015	0.014	0.001	0.738	1
C16orf91	SSc	HC	Dist	Basal	0.002	0.142	0.147	-0.005	0.738	1
SPTBN5	SSc	HC	Dist	Basal	0.002	0.021	0.021	0	0.739	1
SHARPIN	SSc	HC	Dist	Basal	0.01	0.176	0.181	-0.005	0.739	1
RAP1GDS1	SSc	HC	Dist	Basal	0.003	0.124	0.129	-0.005	0.739	1
NUP107	SSc	HC	Dist	Basal	0.005	0.079	0.078	0.001	0.739	1
ULK1	SSc	HC	Dist	Basal	0.003	0.037	0.036	0.001	0.739	1
ZNF354C	SSc	HC	Dist	Basal	0.001	0.022	0.023	-0.001	0.739	1
PIP4P1	SSc	HC	Dist	Basal	0.007	0.07	0.07	0	0.74	1
PRSS12	SSc	HC	Dist	Basal	0.002	0.035	0.036	-0.001	0.74	1
SCYL1	SSc	HC	Dist	Basal	0.008	0.117	0.118	-0.001	0.74	1
MRPL10	SSc	HC	Dist	Basal	0.005	0.211	0.22	-0.009	0.74	1
USP7	SSc	HC	Dist	Basal	0.004	0.173	0.18	-0.007	0.74	1
BRCA2	SSc	HC	Dist	Basal	0.002	0.023	0.022	0.001	0.74	1
TRMU	SSc	HC	Dist	Basal	0.003	0.065	0.065	0	0.74	1
RRAGC	SSc	HC	Dist	Basal	0.006	0.13	0.135	-0.005	0.741	1
SAAL1	SSc	HC	Dist	Basal	0.003	0.072	0.074	-0.002	0.741	1
POMGNT2	SSc	HC	Dist	Basal	0.001	0.015	0.014	0.001	0.741	1
LINC01135	SSc	HC	Dist	Basal	0.003	0.015	0.014	0.001	0.741	1
BRD3OS	SSc	HC	Dist	Basal	0.001	0.031	0.033	-0.002	0.741	1
FAM168A	SSc	HC	Dist	Basal	0.003	0.04	0.041	-0.001	0.741	1
CXCL17	SSc	HC	Dist	Basal	0.003	0.034	0.033	0.001	0.741	1
FAM98A	SSc	HC	Dist	Basal	0.004	0.101	0.101	0	0.741	1
SNX5	SSc	HC	Dist	Basal	0.002	0.299	0.304	-0.005	0.741	1
BBS5	SSc	HC	Dist	Basal	0.003	0.031	0.03	0.001	0.742	1
CEP135	SSc	HC	Dist	Basal	-0.001	0.038	0.039	-0.001	0.742	1
TAF13	SSc	HC	Dist	Basal	0.002	0.053	0.052	0.001	0.742	1
DZIP1L	SSc	HC	Dist	Basal	0	0.017	0.018	-0.001	0.742	1
MARS	SSc	HC	Dist	Basal	0.002	0.039	0.038	0.001	0.742	1
TERF1	SSc	HC	Dist	Basal	0.008	0.245	0.252	-0.007	0.743	1
RABGAP1	SSc	HC	Dist	Basal	0.005	0.212	0.216	-0.004	0.743	1
ACOT4	SSc	HC	Dist	Basal	0.003	0.022	0.022	0	0.743	1
SNHG26	SSc	HC	Dist	Basal	0	0.057	0.056	0.001	0.743	1
ALG12	SSc	HC	Dist	Basal	0.005	0.057	0.056	0.001	0.743	1
GSDME	SSc	HC	Dist	Basal	0.003	0.046	0.045	0.001	0.743	1
MYCBP2	SSc	HC	Dist	Basal	0.004	0.402	0.409	-0.007	0.743	1
MCM7	SSc	HC	Dist	Basal	0.001	0.122	0.121	0.001	0.743	1
TADA1	SSc	HC	Dist	Basal	0.002	0.034	0.033	0.001	0.743	1
AC027601.6	SSc	HC	Dist	Basal	0.001	0.012	0.013	-0.001	0.744	1
ADCK1	SSc	HC	Dist	Basal	0	0.011	0.012	-0.001	0.744	1
CCDC97	SSc	HC	Dist	Basal	0.001	0.044	0.045	-0.001	0.744	1
AC098487.1	SSc	HC	Dist	Basal	0.002	0.014	0.014	0	0.744	1
UBR2	SSc	HC	Dist	Basal	0.001	0.153	0.157	-0.004	0.745	1
FOXK2	SSc	HC	Dist	Basal	0.008	0.086	0.086	0	0.746	1
HMGN5	SSc	HC	Dist	Basal	0.003	0.138	0.142	-0.004	0.747	1
THBS3	SSc	HC	Dist	Basal	0	0.015	0.016	-0.001	0.748	1
ZNF654	SSc	HC	Dist	Basal	0.001	0.063	0.064	-0.001	0.748	1
MTIF3	SSc	HC	Dist	Basal	0.005	0.419	0.428	-0.009	0.748	1
SAP30BP	SSc	HC	Dist	Basal	0.006	0.164	0.171	-0.007	0.748	1
FNDC3A	SSc	HC	Dist	Basal	0.002	0.165	0.17	-0.005	0.749	1
DCAF11	SSc	HC	Dist	Basal	0.003	0.137	0.142	-0.005	0.749	1
FRA10AC1	SSc	HC	Dist	Basal	0.01	0.24	0.248	-0.008	0.749	1
ZNF681	SSc	HC	Dist	Basal	0.003	0.045	0.046	-0.001	0.749	1
EHMT1	SSc	HC	Dist	Basal	0.005	0.113	0.114	-0.001	0.75	1
COP1	SSc	HC	Dist	Basal	0.006	0.081	0.084	-0.003	0.75	1
RWDD2A	SSc	HC	Dist	Basal	0.003	0.018	0.017	0.001	0.75	1
GCC1	SSc	HC	Dist	Basal	0.003	0.028	0.029	-0.001	0.751	1
SPATA7	SSc	HC	Dist	Basal	0.006	0.095	0.099	-0.004	0.751	1
AC026471.1	SSc	HC	Dist	Basal	0	0.016	0.017	-0.001	0.751	1
CASP8	SSc	HC	Dist	Basal	0	0.107	0.109	-0.002	0.751	1
OSBPL11	SSc	HC	Dist	Basal	0.008	0.081	0.082	-0.001	0.751	1
LRRC37B	SSc	HC	Dist	Basal	0.003	0.019	0.018	0.001	0.751	1
MIB1	SSc	HC	Dist	Basal	0.001	0.102	0.101	0.001	0.751	1
VANGL2	SSc	HC	Dist	Basal	0.002	0.052	0.054	-0.002	0.751	1
FBXO9	SSc	HC	Dist	Basal	0.007	0.332	0.343	-0.011	0.752	1
PLTP	SSc	HC	Dist	Basal	0.01	0.122	0.123	-0.001	0.752	1
ANXA8L1	SSc	HC	Dist	Basal	0.01	0.113	0.116	-0.003	0.752	1
HM13	SSc	HC	Dist	Basal	0.005	0.261	0.267	-0.006	0.752	1
ZNF14	SSc	HC	Dist	Basal	0	0.02	0.02	0	0.752	1
NUDT15	SSc	HC	Dist	Basal	0.005	0.164	0.166	-0.002	0.753	1
IFT81	SSc	HC	Dist	Basal	0.003	0.064	0.063	0.001	0.753	1
ZNF502	SSc	HC	Dist	Basal	0	0.034	0.035	-0.001	0.753	1
RTL8A	SSc	HC	Dist	Basal	0.003	0.356	0.362	-0.006	0.753	1
MAN2C1	SSc	HC	Dist	Basal	0.001	0.038	0.038	0	0.753	1
B3GNTL1	SSc	HC	Dist	Basal	0	0.019	0.019	0	0.754	1
AC009237.14	SSc	HC	Dist	Basal	0.003	0.016	0.016	0	0.754	1
ACP5	SSc	HC	Dist	Basal	0.006	0.122	0.122	0	0.754	1
ACAP1	SSc	HC	Dist	Basal	0.001	0.014	0.013	0.001	0.754	1
SPATA2	SSc	HC	Dist	Basal	0.002	0.019	0.019	0	0.754	1
SRP68	SSc	HC	Dist	Basal	0.009	0.227	0.235	-0.008	0.754	1
TIMM17A	SSc	HC	Dist	Basal	-0.001	0.178	0.183	-0.005	0.755	1
RNF11	SSc	HC	Dist	Basal	0.012	0.165	0.17	-0.005	0.755	1
KBTBD4	SSc	HC	Dist	Basal	0.003	0.058	0.059	-0.001	0.755	1
CDH13	SSc	HC	Dist	Basal	0.003	0.248	0.253	-0.005	0.755	1
IL34	SSc	HC	Dist	Basal	0.003	0.028	0.028	0	0.755	1
LMCD1	SSc	HC	Dist	Basal	0.002	0.015	0.016	-0.001	0.756	1
TPP1	SSc	HC	Dist	Basal	0.006	0.101	0.101	0	0.756	1
SF3B6	SSc	HC	Dist	Basal	-0.001	0.773	0.771	0.002	0.756	1
HINFP	SSc	HC	Dist	Basal	0.004	0.038	0.038	0	0.756	1
SPTAN1	SSc	HC	Dist	Basal	0.002	0.187	0.193	-0.006	0.756	1
ERP44	SSc	HC	Dist	Basal	0.005	0.289	0.296	-0.007	0.756	1
B4GALT1-AS1	SSc	HC	Dist	Basal	0	0.011	0.011	0	0.756	1
MEGF9	SSc	HC	Dist	Basal	0.002	0.077	0.079	-0.002	0.757	1
CPEB4	SSc	HC	Dist	Basal	0.005	0.071	0.071	0	0.757	1
PAGR1	SSc	HC	Dist	Basal	0.003	0.197	0.198	-0.001	0.757	1
ESYT2	SSc	HC	Dist	Basal	0.007	0.083	0.083	0	0.757	1
RASSF7	SSc	HC	Dist	Basal	0.005	0.156	0.162	-0.006	0.757	1
NEDD1	SSc	HC	Dist	Basal	-0.001	0.066	0.067	-0.001	0.757	1
RWDD2B	SSc	HC	Dist	Basal	0.003	0.068	0.068	0	0.757	1
LRRC27	SSc	HC	Dist	Basal	0.002	0.019	0.018	0.001	0.757	1
PRKCE	SSc	HC	Dist	Basal	0.001	0.021	0.021	0	0.757	1
AC008124.1	SSc	HC	Dist	Basal	0.002	0.057	0.058	-0.001	0.758	1
CLSTN3	SSc	HC	Dist	Basal	0.002	0.013	0.013	0	0.758	1
RPRD2	SSc	HC	Dist	Basal	0.006	0.15	0.156	-0.006	0.758	1
C8orf37	SSc	HC	Dist	Basal	0	0.023	0.024	-0.001	0.758	1
ZNF71	SSc	HC	Dist	Basal	0.001	0.025	0.025	0	0.758	1
SLC30A7	SSc	HC	Dist	Basal	-0.001	0.063	0.065	-0.002	0.758	1
TTPAL	SSc	HC	Dist	Basal	0.001	0.027	0.026	0.001	0.759	1
OTUD5	SSc	HC	Dist	Basal	0.008	0.093	0.094	-0.001	0.759	1
R3HCC1L	SSc	HC	Dist	Basal	0.003	0.071	0.074	-0.003	0.759	1
AAR2	SSc	HC	Dist	Basal	0.002	0.035	0.036	-0.001	0.759	1
HACL1	SSc	HC	Dist	Basal	0.007	0.072	0.072	0	0.759	1
COPS3	SSc	HC	Dist	Basal	0.001	0.319	0.326	-0.007	0.759	1
PHTF2	SSc	HC	Dist	Basal	0.005	0.052	0.051	0.001	0.759	1
NOL12	SSc	HC	Dist	Basal	0.004	0.165	0.166	-0.001	0.759	1
FAM49A	SSc	HC	Dist	Basal	0.001	0.013	0.014	-0.001	0.76	1
ICOSLG	SSc	HC	Dist	Basal	0	0.021	0.02	0.001	0.761	1
CAAP1	SSc	HC	Dist	Basal	0.008	0.167	0.171	-0.004	0.761	1
ZBTB22	SSc	HC	Dist	Basal	0.005	0.06	0.06	0	0.761	1
ARFIP1	SSc	HC	Dist	Basal	0.001	0.179	0.185	-0.006	0.761	1
BLNK	SSc	HC	Dist	Basal	0.002	0.162	0.167	-0.005	0.761	1
PITPNA-AS1	SSc	HC	Dist	Basal	0.005	0.209	0.22	-0.011	0.762	1
ZNF785	SSc	HC	Dist	Basal	0	0.034	0.035	-0.001	0.763	1
C14orf132	SSc	HC	Dist	Basal	-0.002	0.056	0.057	-0.001	0.763	1
UBE2E2	SSc	HC	Dist	Basal	0.011	0.091	0.092	-0.001	0.763	1
RAB3IP	SSc	HC	Dist	Basal	0.001	0.028	0.029	-0.001	0.763	1
ZNF282	SSc	HC	Dist	Basal	0.002	0.049	0.051	-0.002	0.764	1
EXOC3	SSc	HC	Dist	Basal	0.009	0.146	0.149	-0.003	0.764	1
CCDC142	SSc	HC	Dist	Basal	0.001	0.013	0.013	0	0.764	1
NBR1	SSc	HC	Dist	Basal	0.005	0.185	0.188	-0.003	0.764	1
AGTPBP1	SSc	HC	Dist	Basal	0.004	0.039	0.038	0.001	0.764	1
NOC4L	SSc	HC	Dist	Basal	0.007	0.083	0.083	0	0.765	1
SMIM27	SSc	HC	Dist	Basal	0.009	0.118	0.12	-0.002	0.765	1
RUNDC1	SSc	HC	Dist	Basal	0	0.026	0.027	-0.001	0.765	1
DPY19L3	SSc	HC	Dist	Basal	0.002	0.016	0.016	0	0.765	1
GNL2	SSc	HC	Dist	Basal	0.001	0.129	0.132	-0.003	0.765	1
AC004846.1	SSc	HC	Dist	Basal	0.001	0.02	0.02	0	0.765	1
RAB11B-AS1	SSc	HC	Dist	Basal	0.009	0.101	0.106	-0.005	0.766	1
INPP4A	SSc	HC	Dist	Basal	0	0.016	0.016	0	0.766	1
FUT2	SSc	HC	Dist	Basal	0.001	0.014	0.015	-0.001	0.766	1
RASSF1	SSc	HC	Dist	Basal	0.006	0.1	0.101	-0.001	0.766	1
NXF1	SSc	HC	Dist	Basal	0.002	0.05	0.049	0.001	0.766	1
ALDH5A1	SSc	HC	Dist	Basal	0.001	0.029	0.029	0	0.766	1
MBLAC2	SSc	HC	Dist	Basal	0.005	0.05	0.05	0	0.767	1
PAK1IP1	SSc	HC	Dist	Basal	0.003	0.173	0.174	-0.001	0.767	1
GTF2H1	SSc	HC	Dist	Basal	0	0.19	0.196	-0.006	0.767	1
GATAD2A	SSc	HC	Dist	Basal	0.009	0.111	0.112	-0.001	0.767	1
ECHDC1	SSc	HC	Dist	Basal	0.004	0.303	0.311	-0.008	0.767	1
C9orf116	SSc	HC	Dist	Basal	0.002	0.016	0.017	-0.001	0.767	1
AC104825.1	SSc	HC	Dist	Basal	0	0.012	0.012	0	0.767	1
CSNK1D	SSc	HC	Dist	Basal	0.006	0.124	0.125	-0.001	0.768	1
MOGS	SSc	HC	Dist	Basal	0.005	0.071	0.071	0	0.768	1
RIPOR1	SSc	HC	Dist	Basal	0.003	0.027	0.026	0.001	0.768	1
GLS2	SSc	HC	Dist	Basal	0.004	0.047	0.046	0.001	0.768	1
RNF130	SSc	HC	Dist	Basal	0.011	0.107	0.109	-0.002	0.768	1
RAD1	SSc	HC	Dist	Basal	0.001	0.087	0.089	-0.002	0.768	1
SSR3	SSc	HC	Dist	Basal	0.002	0.44	0.451	-0.011	0.769	1
GPS2	SSc	HC	Dist	Basal	0.008	0.284	0.293	-0.009	0.769	1
FARSB	SSc	HC	Dist	Basal	0.006	0.09	0.09	0	0.769	1
ACPP	SSc	HC	Dist	Basal	0.002	0.037	0.039	-0.002	0.769	1
DTNBP1	SSc	HC	Dist	Basal	0.009	0.106	0.107	-0.001	0.77	1
RHCG	SSc	HC	Dist	Basal	0.008	0.286	0.298	-0.012	0.77	1
NDUFA6-DT	SSc	HC	Dist	Basal	0	0.013	0.014	-0.001	0.77	1
ZNF496	SSc	HC	Dist	Basal	0.001	0.021	0.021	0	0.77	1
AC020978.5	SSc	HC	Dist	Basal	0	0.038	0.038	0	0.77	1
UBE2J1	SSc	HC	Dist	Basal	0.005	0.103	0.107	-0.004	0.77	1
ANKRD9	SSc	HC	Dist	Basal	0.004	0.062	0.064	-0.002	0.77	1
ZNF687	SSc	HC	Dist	Basal	0.001	0.024	0.025	-0.001	0.77	1
TRUB2	SSc	HC	Dist	Basal	0.005	0.189	0.193	-0.004	0.771	1
FAM122C	SSc	HC	Dist	Basal	0.001	0.011	0.011	0	0.772	1
SP1	SSc	HC	Dist	Basal	0.002	0.146	0.147	-0.001	0.772	1
FAF2	SSc	HC	Dist	Basal	0.006	0.167	0.169	-0.002	0.772	1
RTL10	SSc	HC	Dist	Basal	0	0.059	0.06	-0.001	0.772	1
KHDC1	SSc	HC	Dist	Basal	0.005	0.044	0.043	0.001	0.772	1
TMEM117	SSc	HC	Dist	Basal	0.002	0.026	0.027	-0.001	0.773	1
STAG1	SSc	HC	Dist	Basal	0.009	0.163	0.167	-0.004	0.774	1
SHLD1	SSc	HC	Dist	Basal	0.002	0.037	0.038	-0.001	0.774	1
SNAP47	SSc	HC	Dist	Basal	0.004	0.1	0.103	-0.003	0.775	1
MED13L	SSc	HC	Dist	Basal	-0.002	0.248	0.248	0	0.775	1
SLC25A26	SSc	HC	Dist	Basal	0.003	0.263	0.276	-0.013	0.775	1
BDP1	SSc	HC	Dist	Basal	0.002	0.224	0.232	-0.008	0.775	1
FUT8	SSc	HC	Dist	Basal	0.004	0.047	0.049	-0.002	0.776	1
KLHL20	SSc	HC	Dist	Basal	0.001	0.059	0.061	-0.002	0.776	1
NUDT19	SSc	HC	Dist	Basal	0.002	0.048	0.047	0.001	0.777	1
PRMT3	SSc	HC	Dist	Basal	0.005	0.061	0.061	0	0.777	1
ANKLE2	SSc	HC	Dist	Basal	0.007	0.161	0.163	-0.002	0.777	1
ZNF595	SSc	HC	Dist	Basal	0.004	0.073	0.073	0	0.777	1
STRIP1	SSc	HC	Dist	Basal	0.003	0.03	0.029	0.001	0.778	1
PRRT3	SSc	HC	Dist	Basal	0.002	0.017	0.017	0	0.778	1
AC073210.3	SSc	HC	Dist	Basal	0.001	0.011	0.011	0	0.778	1
PDZK1IP1	SSc	HC	Dist	Basal	0.003	0.21	0.213	-0.003	0.778	1
STYX	SSc	HC	Dist	Basal	0.002	0.071	0.073	-0.002	0.778	1
TGFBR2	SSc	HC	Dist	Basal	0.007	0.118	0.12	-0.002	0.778	1
RNF26	SSc	HC	Dist	Basal	0.002	0.045	0.046	-0.001	0.778	1
SUPT7L	SSc	HC	Dist	Basal	0.004	0.064	0.064	0	0.778	1
WDR48	SSc	HC	Dist	Basal	0.005	0.113	0.114	-0.001	0.779	1
CWC22	SSc	HC	Dist	Basal	0.004	0.199	0.203	-0.004	0.779	1
NCF1	SSc	HC	Dist	Basal	0.002	0.012	0.011	0.001	0.779	1
TMEM184A	SSc	HC	Dist	Basal	0	0.019	0.019	0	0.779	1
DYNLT3	SSc	HC	Dist	Basal	0.002	0.103	0.106	-0.003	0.78	1
SULT2B1	SSc	HC	Dist	Basal	0.001	0.02	0.021	-0.001	0.78	1
CHML	SSc	HC	Dist	Basal	0.004	0.042	0.041	0.001	0.78	1
MT1H	SSc	HC	Dist	Basal	-0.001	0.038	0.039	-0.001	0.78	1
NFYA	SSc	HC	Dist	Basal	0.001	0.024	0.024	0	0.781	1
SLC39A3	SSc	HC	Dist	Basal	0.005	0.1	0.103	-0.003	0.781	1
MMACHC	SSc	HC	Dist	Basal	0.001	0.017	0.017	0	0.781	1
C2CD5	SSc	HC	Dist	Basal	0.004	0.05	0.049	0.001	0.781	1
NR4A2	SSc	HC	Dist	Basal	0.007	0.11	0.111	-0.001	0.782	1
UQCRHL	SSc	HC	Dist	Basal	0.005	0.077	0.077	0	0.782	1
BRPF3	SSc	HC	Dist	Basal	0.003	0.034	0.034	0	0.782	1
GINS1	SSc	HC	Dist	Basal	0	0.018	0.017	0.001	0.782	1
RXRA	SSc	HC	Dist	Basal	0.006	0.198	0.202	-0.004	0.782	1
CLMN	SSc	HC	Dist	Basal	0.004	0.068	0.068	0	0.782	1
SP2	SSc	HC	Dist	Basal	0.003	0.036	0.035	0.001	0.783	1
AC092142.1	SSc	HC	Dist	Basal	0.002	0.017	0.017	0	0.783	1
TMX2	SSc	HC	Dist	Basal	0.006	0.227	0.233	-0.006	0.783	1
HIST1H3H	SSc	HC	Dist	Basal	0.001	0.014	0.014	0	0.783	1
SART3	SSc	HC	Dist	Basal	0.003	0.099	0.102	-0.003	0.784	1
PDE6B	SSc	HC	Dist	Basal	-0.001	0.017	0.017	0	0.784	1
BRD1	SSc	HC	Dist	Basal	0.007	0.118	0.123	-0.005	0.784	1
AGBL5	SSc	HC	Dist	Basal	0.002	0.025	0.025	0	0.784	1
WDR81	SSc	HC	Dist	Basal	0.002	0.022	0.021	0.001	0.784	1
PRPF4	SSc	HC	Dist	Basal	0.002	0.11	0.111	-0.001	0.785	1
SEC14L1	SSc	HC	Dist	Basal	0.006	0.085	0.086	-0.001	0.785	1
DCAF13	SSc	HC	Dist	Basal	0.005	0.251	0.258	-0.007	0.785	1
PIGC	SSc	HC	Dist	Basal	0.007	0.155	0.158	-0.003	0.786	1
HDDC2	SSc	HC	Dist	Basal	0	0.481	0.488	-0.007	0.786	1
ASMTL	SSc	HC	Dist	Basal	0.002	0.09	0.093	-0.003	0.786	1
CTDSP1	SSc	HC	Dist	Basal	0.007	0.181	0.185	-0.004	0.787	1
C1orf115	SSc	HC	Dist	Basal	0.002	0.013	0.013	0	0.787	1
STK32C	SSc	HC	Dist	Basal	0.003	0.036	0.036	0	0.787	1
HDDC3	SSc	HC	Dist	Basal	0.005	0.131	0.135	-0.004	0.787	1
NBPF3	SSc	HC	Dist	Basal	0.002	0.017	0.016	0.001	0.788	1
MTFR1	SSc	HC	Dist	Basal	0.003	0.049	0.051	-0.002	0.788	1
METTL14	SSc	HC	Dist	Basal	0.005	0.113	0.114	-0.001	0.788	1
ACAP2	SSc	HC	Dist	Basal	0.007	0.249	0.258	-0.009	0.788	1
TLN2	SSc	HC	Dist	Basal	0.002	0.013	0.013	0	0.789	1
TEN1	SSc	HC	Dist	Basal	0.004	0.333	0.343	-0.01	0.789	1
COG5	SSc	HC	Dist	Basal	0.002	0.069	0.07	-0.001	0.789	1
RPF2	SSc	HC	Dist	Basal	0	0.331	0.343	-0.012	0.789	1
SHPK	SSc	HC	Dist	Basal	0.003	0.016	0.016	0	0.789	1
CRIPT	SSc	HC	Dist	Basal	0.002	0.257	0.262	-0.005	0.79	1
ARCN1	SSc	HC	Dist	Basal	0.003	0.181	0.183	-0.002	0.791	1
ITGB8	SSc	HC	Dist	Basal	-0.004	0.19	0.194	-0.004	0.791	1
SNU13	SSc	HC	Dist	Basal	-0.001	0.707	0.709	-0.002	0.791	1
AC021504.1	SSc	HC	Dist	Basal	-0.002	0.013	0.013	0	0.792	1
TPGS1	SSc	HC	Dist	Basal	0.007	0.266	0.283	-0.017	0.792	1
PCGF3	SSc	HC	Dist	Basal	0.003	0.092	0.095	-0.003	0.793	1
RPAP1	SSc	HC	Dist	Basal	0	0.047	0.048	-0.001	0.793	1
RSU1	SSc	HC	Dist	Basal	-0.002	0.106	0.108	-0.002	0.794	1
CCDC28B	SSc	HC	Dist	Basal	0.001	0.034	0.035	-0.001	0.794	1
TEP1	SSc	HC	Dist	Basal	0.001	0.016	0.017	-0.001	0.794	1
LASP1	SSc	HC	Dist	Basal	0	0.101	0.104	-0.003	0.794	1
LENG8	SSc	HC	Dist	Basal	0.004	0.096	0.099	-0.003	0.794	1
DDX55	SSc	HC	Dist	Basal	0.002	0.09	0.092	-0.002	0.795	1
AC079848.1	SSc	HC	Dist	Basal	0.002	0.012	0.012	0	0.796	1
SFTPD	SSc	HC	Dist	Basal	0.002	0.016	0.016	0	0.796	1
NHSL1	SSc	HC	Dist	Basal	0.004	0.05	0.049	0.001	0.796	1
C15orf65	SSc	HC	Dist	Basal	0.001	0.011	0.012	-0.001	0.796	1
APPL2	SSc	HC	Dist	Basal	0.009	0.115	0.117	-0.002	0.797	1
GGH	SSc	HC	Dist	Basal	0.006	0.118	0.122	-0.004	0.797	1
EDC4	SSc	HC	Dist	Basal	0.003	0.04	0.039	0.001	0.797	1
ZNF565	SSc	HC	Dist	Basal	0.002	0.017	0.016	0.001	0.797	1
GYS1	SSc	HC	Dist	Basal	0.005	0.044	0.044	0	0.798	1
NDUFAF4	SSc	HC	Dist	Basal	0	0.153	0.153	0	0.798	1
AP001267.3	SSc	HC	Dist	Basal	0.001	0.013	0.012	0.001	0.798	1
AFG1L	SSc	HC	Dist	Basal	0.001	0.022	0.021	0.001	0.799	1
BRCA1	SSc	HC	Dist	Basal	0.001	0.027	0.027	0	0.801	1
PLCE1	SSc	HC	Dist	Basal	0.001	0.024	0.024	0	0.801	1
ZNF335	SSc	HC	Dist	Basal	0.001	0.043	0.044	-0.001	0.801	1
NFKBIL1	SSc	HC	Dist	Basal	0.007	0.23	0.242	-0.012	0.801	1
FDPS	SSc	HC	Dist	Basal	0	0.368	0.383	-0.015	0.802	1
WHRN	SSc	HC	Dist	Basal	0.003	0.024	0.024	0	0.802	1
HDAC11	SSc	HC	Dist	Basal	0.006	0.103	0.104	-0.001	0.802	1
C4orf33	SSc	HC	Dist	Basal	0.001	0.131	0.135	-0.004	0.802	1
PPFIBP2	SSc	HC	Dist	Basal	0.005	0.072	0.073	-0.001	0.803	1
ERMARD	SSc	HC	Dist	Basal	0.006	0.043	0.043	0	0.803	1
C6orf89	SSc	HC	Dist	Basal	0.003	0.127	0.131	-0.004	0.804	1
ARRDC1-AS1	SSc	HC	Dist	Basal	0.001	0.029	0.03	-0.001	0.804	1
MOCS2	SSc	HC	Dist	Basal	0.006	0.174	0.18	-0.006	0.804	1
RAB6A	SSc	HC	Dist	Basal	0.002	0.192	0.199	-0.007	0.804	1
AP3B1	SSc	HC	Dist	Basal	0.004	0.182	0.184	-0.002	0.804	1
INPP5K	SSc	HC	Dist	Basal	0.003	0.059	0.061	-0.002	0.804	1
GMCL1	SSc	HC	Dist	Basal	0.006	0.162	0.165	-0.003	0.805	1
TBC1D2B	SSc	HC	Dist	Basal	0.003	0.045	0.046	-0.001	0.805	1
ANKS1B	SSc	HC	Dist	Basal	0.001	0.011	0.011	0	0.805	1
RAVER2	SSc	HC	Dist	Basal	0.003	0.054	0.054	0	0.806	1
MMGT1	SSc	HC	Dist	Basal	0.005	0.113	0.117	-0.004	0.806	1
ACCS	SSc	HC	Dist	Basal	0	0.023	0.024	-0.001	0.806	1
TIMM8B	SSc	HC	Dist	Basal	-0.002	0.493	0.508	-0.015	0.806	1
NOP14-AS1	SSc	HC	Dist	Basal	0.005	0.039	0.039	0	0.806	1
TAF1A-AS1	SSc	HC	Dist	Basal	0.001	0.018	0.019	-0.001	0.807	1
MRPL22	SSc	HC	Dist	Basal	-0.001	0.367	0.383	-0.016	0.807	1
HAUS6	SSc	HC	Dist	Basal	0.002	0.074	0.074	0	0.807	1
SF3B4	SSc	HC	Dist	Basal	0.004	0.185	0.187	-0.002	0.807	1
CXCL8	SSc	HC	Dist	Basal	0.004	0.026	0.026	0	0.807	1
MAPK7	SSc	HC	Dist	Basal	0.001	0.037	0.038	-0.001	0.808	1
GCFC2	SSc	HC	Dist	Basal	0.004	0.077	0.077	0	0.808	1
SLC35E2B	SSc	HC	Dist	Basal	0.001	0.034	0.035	-0.001	0.808	1
AMACR	SSc	HC	Dist	Basal	0.005	0.069	0.071	-0.002	0.808	1
USP20	SSc	HC	Dist	Basal	0.002	0.012	0.012	0	0.808	1
ECM1	SSc	HC	Dist	Basal	0.009	0.135	0.137	-0.002	0.808	1
NUP160	SSc	HC	Dist	Basal	-0.002	0.072	0.073	-0.001	0.808	1
GSE1	SSc	HC	Dist	Basal	0.001	0.054	0.053	0.001	0.809	1
NPEPL1	SSc	HC	Dist	Basal	0.007	0.14	0.147	-0.007	0.809	1
ITPKB	SSc	HC	Dist	Basal	0	0.019	0.019	0	0.809	1
GANC	SSc	HC	Dist	Basal	0.005	0.067	0.067	0	0.809	1
C11orf65	SSc	HC	Dist	Basal	0.001	0.012	0.012	0	0.81	1
KLHL15	SSc	HC	Dist	Basal	0.003	0.024	0.023	0.001	0.81	1
AP1S3	SSc	HC	Dist	Basal	0.001	0.019	0.02	-0.001	0.81	1
ZNF844	SSc	HC	Dist	Basal	0.003	0.028	0.029	-0.001	0.81	1
AC011603.2	SSc	HC	Dist	Basal	0	0.017	0.017	0	0.811	1
TMEM218	SSc	HC	Dist	Basal	0.007	0.128	0.13	-0.002	0.811	1
THAP9	SSc	HC	Dist	Basal	0	0.014	0.015	-0.001	0.811	1
KDM5A	SSc	HC	Dist	Basal	-0.002	0.227	0.234	-0.007	0.812	1
LYRM9	SSc	HC	Dist	Basal	0.001	0.039	0.04	-0.001	0.812	1
ZNF862	SSc	HC	Dist	Basal	0.001	0.014	0.015	-0.001	0.812	1
TENT4B	SSc	HC	Dist	Basal	0.003	0.08	0.08	0	0.812	1
ELOVL6	SSc	HC	Dist	Basal	-0.001	0.038	0.039	-0.001	0.812	1
RNF216	SSc	HC	Dist	Basal	0.002	0.11	0.113	-0.003	0.812	1
TRIO	SSc	HC	Dist	Basal	0.002	0.032	0.032	0	0.813	1
TP53INP1	SSc	HC	Dist	Basal	0.001	0.035	0.036	-0.001	0.813	1
CLDND2	SSc	HC	Dist	Basal	0.002	0.012	0.012	0	0.813	1
ZNF131	SSc	HC	Dist	Basal	0.003	0.21	0.214	-0.004	0.813	1
COX18	SSc	HC	Dist	Basal	0.002	0.046	0.047	-0.001	0.814	1
EEFSEC	SSc	HC	Dist	Basal	0.004	0.052	0.052	0	0.814	1
LDAH	SSc	HC	Dist	Basal	0.001	0.039	0.04	-0.001	0.814	1
HELZ2	SSc	HC	Dist	Basal	0.001	0.02	0.019	0.001	0.814	1
CAPN6	SSc	HC	Dist	Basal	0	0.018	0.018	0	0.814	1
TRIM11	SSc	HC	Dist	Basal	0.003	0.047	0.048	-0.001	0.814	1
LYAR	SSc	HC	Dist	Basal	0.004	0.125	0.125	0	0.814	1
LPAR1	SSc	HC	Dist	Basal	0.002	0.022	0.023	-0.001	0.815	1
FLT3LG	SSc	HC	Dist	Basal	0.005	0.043	0.043	0	0.815	1
SPCS3	SSc	HC	Dist	Basal	0.007	0.252	0.259	-0.007	0.815	1
DNAJC3	SSc	HC	Dist	Basal	0.006	0.199	0.203	-0.004	0.816	1
RBMX2	SSc	HC	Dist	Basal	0.003	0.244	0.254	-0.01	0.816	1
LINC02605	SSc	HC	Dist	Basal	0.001	0.024	0.025	-0.001	0.816	1
MANEA	SSc	HC	Dist	Basal	0.002	0.066	0.066	0	0.816	1
ZNF813	SSc	HC	Dist	Basal	0	0.018	0.018	0	0.816	1
KAT6A	SSc	HC	Dist	Basal	-0.002	0.14	0.142	-0.002	0.817	1
CXorf40B	SSc	HC	Dist	Basal	0.004	0.04	0.042	-0.002	0.817	1
AGAP9	SSc	HC	Dist	Basal	0.002	0.012	0.012	0	0.817	1
AC097534.2	SSc	HC	Dist	Basal	0	0.015	0.015	0	0.817	1
WDCP	SSc	HC	Dist	Basal	0.003	0.024	0.025	-0.001	0.817	1
KATNAL2	SSc	HC	Dist	Basal	0.003	0.036	0.037	-0.001	0.817	1
DPY19L1	SSc	HC	Dist	Basal	0.002	0.034	0.033	0.001	0.817	1
KATNB1	SSc	HC	Dist	Basal	0.003	0.054	0.054	0	0.818	1
ANKRD50	SSc	HC	Dist	Basal	0.001	0.061	0.06	0.001	0.818	1
LMBRD1	SSc	HC	Dist	Basal	0.005	0.168	0.171	-0.003	0.818	1
TENT4A	SSc	HC	Dist	Basal	0.002	0.041	0.04	0.001	0.819	1
PSMG2	SSc	HC	Dist	Basal	0	0.584	0.588	-0.004	0.819	1
C11orf45	SSc	HC	Dist	Basal	0.003	0.045	0.046	-0.001	0.819	1
ZNF84	SSc	HC	Dist	Basal	0.006	0.084	0.085	-0.001	0.819	1
MAPK3	SSc	HC	Dist	Basal	0.008	0.082	0.082	0	0.82	1
EHBP1L1	SSc	HC	Dist	Basal	0.005	0.043	0.042	0.001	0.821	1
LINC01569	SSc	HC	Dist	Basal	0.001	0.015	0.015	0	0.821	1
SNHG20	SSc	HC	Dist	Basal	0	0.034	0.035	-0.001	0.821	1
SDR42E1	SSc	HC	Dist	Basal	0.004	0.085	0.088	-0.003	0.821	1
RCC1	SSc	HC	Dist	Basal	0.003	0.082	0.082	0	0.821	1
STK40	SSc	HC	Dist	Basal	0.001	0.017	0.017	0	0.821	1
UBA6-AS1	SSc	HC	Dist	Basal	0.002	0.057	0.057	0	0.821	1
SIPA1	SSc	HC	Dist	Basal	0.008	0.181	0.189	-0.008	0.821	1
MRM1	SSc	HC	Dist	Basal	0.001	0.022	0.022	0	0.821	1
ACSM3	SSc	HC	Dist	Basal	0.001	0.046	0.047	-0.001	0.822	1
ZFAT	SSc	HC	Dist	Basal	0.001	0.011	0.011	0	0.822	1
PAOX	SSc	HC	Dist	Basal	0.004	0.042	0.043	-0.001	0.822	1
CTBP2	SSc	HC	Dist	Basal	-0.001	0.177	0.18	-0.003	0.822	1
AKAP10	SSc	HC	Dist	Basal	0.002	0.063	0.065	-0.002	0.823	1
BNIP3	SSc	HC	Dist	Basal	0.009	0.222	0.234	-0.012	0.823	1
BECN1	SSc	HC	Dist	Basal	0	0.2	0.206	-0.006	0.823	1
NIPSNAP1	SSc	HC	Dist	Basal	0.005	0.147	0.149	-0.002	0.823	1
BNIP3L	SSc	HC	Dist	Basal	0.003	0.265	0.275	-0.01	0.823	1
HAT1	SSc	HC	Dist	Basal	0.006	0.178	0.182	-0.004	0.823	1
WDR91	SSc	HC	Dist	Basal	0.001	0.075	0.076	-0.001	0.823	1
MTF1	SSc	HC	Dist	Basal	0	0.04	0.04	0	0.824	1
P3H1	SSc	HC	Dist	Basal	0.003	0.022	0.023	-0.001	0.824	1
ZNF23	SSc	HC	Dist	Basal	0.001	0.034	0.035	-0.001	0.824	1
AC004241.1	SSc	HC	Dist	Basal	0.002	0.018	0.018	0	0.824	1
RALB	SSc	HC	Dist	Basal	0.002	0.091	0.093	-0.002	0.824	1
MAFK	SSc	HC	Dist	Basal	0.002	0.036	0.035	0.001	0.824	1
VAV2	SSc	HC	Dist	Basal	0.002	0.03	0.03	0	0.825	1
TMEM17	SSc	HC	Dist	Basal	0.004	0.038	0.039	-0.001	0.825	1
VAC14	SSc	HC	Dist	Basal	0.004	0.042	0.042	0	0.825	1
CDC42SE1	SSc	HC	Dist	Basal	0	0.259	0.262	-0.003	0.825	1
TDRD7	SSc	HC	Dist	Basal	0.002	0.015	0.015	0	0.826	1
TTC26	SSc	HC	Dist	Basal	0.003	0.02	0.02	0	0.826	1
TMEM9	SSc	HC	Dist	Basal	0.009	0.165	0.173	-0.008	0.826	1
CDS1	SSc	HC	Dist	Basal	0.006	0.129	0.134	-0.005	0.826	1
SPINT1-AS1	SSc	HC	Dist	Basal	0.004	0.238	0.247	-0.009	0.827	1
COMMD8	SSc	HC	Dist	Basal	0	0.277	0.288	-0.011	0.827	1
ZSCAN16	SSc	HC	Dist	Basal	0.002	0.021	0.021	0	0.828	1
UEVLD	SSc	HC	Dist	Basal	0.001	0.043	0.042	0.001	0.828	1
DTX3	SSc	HC	Dist	Basal	0.004	0.04	0.04	0	0.828	1
NEURL4	SSc	HC	Dist	Basal	0	0.011	0.012	-0.001	0.829	1
SDCCAG8	SSc	HC	Dist	Basal	0.004	0.223	0.231	-0.008	0.829	1
RAB29	SSc	HC	Dist	Basal	0.002	0.061	0.06	0.001	0.829	1
ZNF501	SSc	HC	Dist	Basal	0.003	0.02	0.021	-0.001	0.829	1
TOR1AIP2	SSc	HC	Dist	Basal	-0.001	0.266	0.272	-0.006	0.83	1
KLHL29	SSc	HC	Dist	Basal	0.001	0.02	0.021	-0.001	0.83	1
ATP5ME	SSc	HC	Dist	Basal	0.011	0.9	0.872	0.028	0.83	1
AXL	SSc	HC	Dist	Basal	0	0.021	0.021	0	0.831	1
ZBTB1	SSc	HC	Dist	Basal	0.009	0.157	0.161	-0.004	0.831	1
GABPA	SSc	HC	Dist	Basal	0.003	0.092	0.092	0	0.831	1
SMARCC2	SSc	HC	Dist	Basal	0.003	0.183	0.188	-0.005	0.832	1
TYW1	SSc	HC	Dist	Basal	0.003	0.053	0.052	0.001	0.832	1
CHST14	SSc	HC	Dist	Basal	0.005	0.038	0.037	0.001	0.832	1
SLC39A10	SSc	HC	Dist	Basal	0.007	0.106	0.107	-0.001	0.832	1
ENSA	SSc	HC	Dist	Basal	0.002	0.642	0.642	0	0.833	1
FAM193B	SSc	HC	Dist	Basal	0.001	0.04	0.04	0	0.833	1
CHTF18	SSc	HC	Dist	Basal	0.001	0.012	0.011	0.001	0.833	1
GLYCTK	SSc	HC	Dist	Basal	0.001	0.016	0.015	0.001	0.833	1
LCMT2	SSc	HC	Dist	Basal	0.001	0.016	0.016	0	0.833	1
PLXNB1	SSc	HC	Dist	Basal	0.006	0.101	0.102	-0.001	0.833	1
NHLH2	SSc	HC	Dist	Basal	0.003	0.04	0.041	-0.001	0.833	1
ATP6V0A2	SSc	HC	Dist	Basal	0	0.024	0.025	-0.001	0.833	1
RMDN1	SSc	HC	Dist	Basal	0.001	0.236	0.238	-0.002	0.834	1
EXOSC10	SSc	HC	Dist	Basal	0.003	0.127	0.13	-0.003	0.834	1
ACTL6A	SSc	HC	Dist	Basal	0.003	0.191	0.194	-0.003	0.834	1
ELF4	SSc	HC	Dist	Basal	0.001	0.026	0.025	0.001	0.835	1
AL590399.3	SSc	HC	Dist	Basal	0.001	0.016	0.017	-0.001	0.835	1
COG3	SSc	HC	Dist	Basal	0.001	0.042	0.043	-0.001	0.836	1
ARV1	SSc	HC	Dist	Basal	0.003	0.195	0.202	-0.007	0.836	1
CCDC92	SSc	HC	Dist	Basal	0.004	0.053	0.053	0	0.836	1
HEXIM1	SSc	HC	Dist	Basal	0.004	0.151	0.156	-0.005	0.836	1
ZBTB11-AS1	SSc	HC	Dist	Basal	0.002	0.02	0.02	0	0.837	1
CYFIP1	SSc	HC	Dist	Basal	0	0.178	0.182	-0.004	0.837	1
FAM91A1	SSc	HC	Dist	Basal	0.001	0.082	0.084	-0.002	0.837	1
SNX8	SSc	HC	Dist	Basal	0.001	0.033	0.033	0	0.837	1
ZNF385A	SSc	HC	Dist	Basal	0.007	0.21	0.216	-0.006	0.837	1
UBOX5	SSc	HC	Dist	Basal	0	0.016	0.017	-0.001	0.837	1
ZBTB33	SSc	HC	Dist	Basal	0.004	0.097	0.097	0	0.837	1
ZZEF1	SSc	HC	Dist	Basal	0.004	0.041	0.041	0	0.838	1
PYGO2	SSc	HC	Dist	Basal	0.005	0.053	0.055	-0.002	0.838	1
ANKRD54	SSc	HC	Dist	Basal	0.004	0.069	0.071	-0.002	0.838	1
CEP164	SSc	HC	Dist	Basal	0.004	0.092	0.095	-0.003	0.838	1
ZSCAN29	SSc	HC	Dist	Basal	0.002	0.033	0.033	0	0.838	1
ZDHHC4	SSc	HC	Dist	Basal	0.004	0.191	0.197	-0.006	0.838	1
ADNP	SSc	HC	Dist	Basal	0.003	0.26	0.27	-0.01	0.838	1
SRRD	SSc	HC	Dist	Basal	0.008	0.092	0.093	-0.001	0.838	1
BOLA3-AS1	SSc	HC	Dist	Basal	0	0.025	0.025	0	0.838	1
RUNX1	SSc	HC	Dist	Basal	0.005	0.122	0.126	-0.004	0.838	1
DANCR	SSc	HC	Dist	Basal	0.002	0.692	0.691	0.001	0.838	1
ZNF28	SSc	HC	Dist	Basal	0.003	0.027	0.027	0	0.838	1
CREB1	SSc	HC	Dist	Basal	0.001	0.182	0.187	-0.005	0.839	1
AC027031.2	SSc	HC	Dist	Basal	0.003	0.028	0.028	0	0.839	1
WDR89	SSc	HC	Dist	Basal	0.003	0.043	0.043	0	0.839	1
COX10	SSc	HC	Dist	Basal	0.002	0.069	0.069	0	0.84	1
MRPS35	SSc	HC	Dist	Basal	-0.002	0.362	0.374	-0.012	0.84	1
SMAD3	SSc	HC	Dist	Basal	-0.001	0.241	0.247	-0.006	0.84	1
MAN1B1	SSc	HC	Dist	Basal	0.004	0.126	0.129	-0.003	0.84	1
ERCC6	SSc	HC	Dist	Basal	0.004	0.067	0.067	0	0.84	1
GTF2A1	SSc	HC	Dist	Basal	0.002	0.083	0.085	-0.002	0.84	1
C7orf25	SSc	HC	Dist	Basal	0.002	0.04	0.041	-0.001	0.84	1
ZNF594	SSc	HC	Dist	Basal	0.002	0.019	0.02	-0.001	0.841	1
CLIP1	SSc	HC	Dist	Basal	0.003	0.122	0.125	-0.003	0.841	1
GDAP2	SSc	HC	Dist	Basal	0.002	0.033	0.033	0	0.841	1
AC093297.2	SSc	HC	Dist	Basal	0	0.012	0.012	0	0.841	1
MSL3	SSc	HC	Dist	Basal	0.006	0.139	0.144	-0.005	0.841	1
POLR1E	SSc	HC	Dist	Basal	0.004	0.189	0.196	-0.007	0.841	1
ABTB1	SSc	HC	Dist	Basal	0.001	0.054	0.055	-0.001	0.841	1
SCML1	SSc	HC	Dist	Basal	0.001	0.051	0.052	-0.001	0.841	1
ZNF677	SSc	HC	Dist	Basal	0.001	0.091	0.091	0	0.841	1
TMEM53	SSc	HC	Dist	Basal	0.003	0.032	0.032	0	0.841	1
RABL2A	SSc	HC	Dist	Basal	0.001	0.018	0.019	-0.001	0.842	1
WDR37	SSc	HC	Dist	Basal	0.005	0.05	0.05	0	0.842	1
ZBED5-AS1	SSc	HC	Dist	Basal	0.004	0.082	0.084	-0.002	0.842	1
FBXO36	SSc	HC	Dist	Basal	0	0.012	0.012	0	0.842	1
NDST2	SSc	HC	Dist	Basal	0.004	0.028	0.027	0.001	0.842	1
ZFAND2B	SSc	HC	Dist	Basal	0.007	0.104	0.105	-0.001	0.842	1
DICER1	SSc	HC	Dist	Basal	0.004	0.179	0.182	-0.003	0.842	1
INTS6	SSc	HC	Dist	Basal	-0.001	0.236	0.241	-0.005	0.842	1
RBM7	SSc	HC	Dist	Basal	0.004	0.244	0.25	-0.006	0.842	1
BBS4	SSc	HC	Dist	Basal	0.003	0.06	0.062	-0.002	0.842	1
RRM2B	SSc	HC	Dist	Basal	0.001	0.053	0.054	-0.001	0.843	1
MRPS5	SSc	HC	Dist	Basal	0.001	0.369	0.384	-0.015	0.843	1
MTMR3	SSc	HC	Dist	Basal	0.001	0.048	0.047	0.001	0.843	1
ZNF41	SSc	HC	Dist	Basal	0	0.013	0.014	-0.001	0.843	1
DAXX	SSc	HC	Dist	Basal	0.002	0.146	0.147	-0.001	0.843	1
RNF166	SSc	HC	Dist	Basal	0.001	0.018	0.019	-0.001	0.843	1
C1QTNF6	SSc	HC	Dist	Basal	0.002	0.014	0.014	0	0.844	1
HMG20A	SSc	HC	Dist	Basal	0.004	0.068	0.069	-0.001	0.845	1
IFNAR1	SSc	HC	Dist	Basal	0.006	0.231	0.237	-0.006	0.845	1
SAYSD1	SSc	HC	Dist	Basal	0.006	0.116	0.12	-0.004	0.845	1
FAM120AOS	SSc	HC	Dist	Basal	0.006	0.187	0.191	-0.004	0.845	1
ZMYM5	SSc	HC	Dist	Basal	0.002	0.142	0.146	-0.004	0.845	1
PSMD7	SSc	HC	Dist	Basal	0.001	0.42	0.428	-0.008	0.846	1
ADIRF-AS1	SSc	HC	Dist	Basal	0.001	0.037	0.037	0	0.846	1
CCDC106	SSc	HC	Dist	Basal	0.006	0.08	0.082	-0.002	0.847	1
MDC1	SSc	HC	Dist	Basal	0.001	0.032	0.032	0	0.847	1
GTF2H2	SSc	HC	Dist	Basal	0.003	0.051	0.052	-0.001	0.847	1
PPARG	SSc	HC	Dist	Basal	0.003	0.014	0.013	0.001	0.847	1
AP1M1	SSc	HC	Dist	Basal	0.002	0.045	0.045	0	0.848	1
MAP7	SSc	HC	Dist	Basal	0.004	0.12	0.121	-0.001	0.848	1
ERMP1	SSc	HC	Dist	Basal	0.002	0.035	0.036	-0.001	0.848	1
STX3	SSc	HC	Dist	Basal	0.004	0.048	0.049	-0.001	0.848	1
ITGB3BP	SSc	HC	Dist	Basal	0.007	0.188	0.196	-0.008	0.849	1
MAP2K7	SSc	HC	Dist	Basal	0.002	0.096	0.098	-0.002	0.849	1
BRD9	SSc	HC	Dist	Basal	0.013	0.13	0.135	-0.005	0.849	1
MAGI3	SSc	HC	Dist	Basal	0.001	0.076	0.076	0	0.849	1
REXO2	SSc	HC	Dist	Basal	-0.003	0.438	0.449	-0.011	0.849	1
XPO7	SSc	HC	Dist	Basal	0.003	0.062	0.062	0	0.85	1
FGF1	SSc	HC	Dist	Basal	0.004	0.045	0.044	0.001	0.85	1
PCAT1	SSc	HC	Dist	Basal	0.001	0.022	0.022	0	0.85	1
NR2C2	SSc	HC	Dist	Basal	0.003	0.054	0.054	0	0.85	1
KCNK7	SSc	HC	Dist	Basal	0.002	0.058	0.059	-0.001	0.85	1
ADSL	SSc	HC	Dist	Basal	0.003	0.236	0.246	-0.01	0.85	1
MXRA5	SSc	HC	Dist	Basal	0.003	0.257	0.265	-0.008	0.851	1
KLHDC10	SSc	HC	Dist	Basal	0.005	0.098	0.099	-0.001	0.851	1
TAOK1	SSc	HC	Dist	Basal	0	0.125	0.127	-0.002	0.851	1
ZNF562	SSc	HC	Dist	Basal	-0.001	0.065	0.066	-0.001	0.851	1
TJP1	SSc	HC	Dist	Basal	0.007	0.159	0.161	-0.002	0.852	1
OSBPL3	SSc	HC	Dist	Basal	0.002	0.029	0.029	0	0.852	1
PAK6	SSc	HC	Dist	Basal	0.004	0.081	0.084	-0.003	0.852	1
SUV39H2	SSc	HC	Dist	Basal	0.001	0.026	0.027	-0.001	0.852	1
ATP6V0E1	SSc	HC	Dist	Basal	0.005	0.741	0.733	0.008	0.852	1
ZNF532	SSc	HC	Dist	Basal	0	0.044	0.045	-0.001	0.852	1
KHNYN	SSc	HC	Dist	Basal	0.003	0.056	0.056	0	0.852	1
NDUFV2	SSc	HC	Dist	Basal	0.004	0.76	0.75	0.01	0.852	1
ERI2	SSc	HC	Dist	Basal	0.002	0.036	0.037	-0.001	0.853	1
ZNF436-AS1	SSc	HC	Dist	Basal	0.002	0.021	0.021	0	0.853	1
ANKRD52	SSc	HC	Dist	Basal	0.002	0.029	0.029	0	0.854	1
ZC2HC1C	SSc	HC	Dist	Basal	0	0.012	0.013	-0.001	0.854	1
ARID5A	SSc	HC	Dist	Basal	0.001	0.015	0.016	-0.001	0.854	1
MAST3	SSc	HC	Dist	Basal	0	0.013	0.013	0	0.854	1
LINC-PINT	SSc	HC	Dist	Basal	-0.002	0.097	0.098	-0.001	0.854	1
NRBP1	SSc	HC	Dist	Basal	0.003	0.251	0.256	-0.005	0.855	1
ZNF699	SSc	HC	Dist	Basal	0	0.023	0.023	0	0.855	1
ZDHHC15	SSc	HC	Dist	Basal	0	0.012	0.012	0	0.856	1
HOOK3	SSc	HC	Dist	Basal	0.008	0.153	0.156	-0.003	0.856	1
FBXL6	SSc	HC	Dist	Basal	0.007	0.061	0.062	-0.001	0.856	1
PLCB1	SSc	HC	Dist	Basal	0	0.022	0.022	0	0.857	1
PRRC2A	SSc	HC	Dist	Basal	0.003	0.121	0.125	-0.004	0.857	1
ZNF512B	SSc	HC	Dist	Basal	0.004	0.04	0.04	0	0.857	1
SDCBP2-AS1	SSc	HC	Dist	Basal	0.002	0.017	0.017	0	0.857	1
ZNF184	SSc	HC	Dist	Basal	0.001	0.035	0.036	-0.001	0.858	1
PIDD1	SSc	HC	Dist	Basal	0.003	0.024	0.024	0	0.858	1
HPS1	SSc	HC	Dist	Basal	0.003	0.15	0.154	-0.004	0.858	1
SREK1	SSc	HC	Dist	Basal	0.001	0.289	0.296	-0.007	0.858	1
TMEM39B	SSc	HC	Dist	Basal	0.003	0.075	0.076	-0.001	0.858	1
TACO1	SSc	HC	Dist	Basal	0.01	0.096	0.098	-0.002	0.858	1
PSMF1	SSc	HC	Dist	Basal	0.002	0.282	0.292	-0.01	0.858	1
KRBOX1	SSc	HC	Dist	Basal	0	0.016	0.016	0	0.858	1
SORL1	SSc	HC	Dist	Basal	-0.001	0.053	0.054	-0.001	0.859	1
LINC02315	SSc	HC	Dist	Basal	0.001	0.011	0.011	0	0.859	1
HELLS	SSc	HC	Dist	Basal	0.006	0.12	0.122	-0.002	0.859	1
USP25	SSc	HC	Dist	Basal	0.007	0.079	0.081	-0.002	0.859	1
SLC25A3	SSc	HC	Dist	Basal	0.01	0.987	0.97	0.017	0.859	1
RIPK2	SSc	HC	Dist	Basal	0.004	0.053	0.053	0	0.859	1
CTR9	SSc	HC	Dist	Basal	0.004	0.2	0.203	-0.003	0.86	1
ZNF468	SSc	HC	Dist	Basal	0.001	0.033	0.034	-0.001	0.86	1
DDX59	SSc	HC	Dist	Basal	0.005	0.088	0.089	-0.001	0.86	1
ZNF25	SSc	HC	Dist	Basal	0.002	0.017	0.016	0.001	0.86	1
TCF12	SSc	HC	Dist	Basal	0.005	0.09	0.091	-0.001	0.86	1
MIF4GD	SSc	HC	Dist	Basal	0.003	0.077	0.079	-0.002	0.861	1
DNAAF2	SSc	HC	Dist	Basal	0.009	0.115	0.117	-0.002	0.861	1
STPG1	SSc	HC	Dist	Basal	0.004	0.029	0.028	0.001	0.861	1
PPP1R8	SSc	HC	Dist	Basal	0.004	0.104	0.105	-0.001	0.861	1
SPOUT1	SSc	HC	Dist	Basal	0.003	0.098	0.101	-0.003	0.861	1
IVL	SSc	HC	Dist	Basal	0.001	0.025	0.026	-0.001	0.861	1
VEZF1	SSc	HC	Dist	Basal	0.002	0.222	0.229	-0.007	0.861	1
TAF9B	SSc	HC	Dist	Basal	0.005	0.081	0.083	-0.002	0.862	1
ZNF575	SSc	HC	Dist	Basal	0.001	0.013	0.013	0	0.862	1
TMEM209	SSc	HC	Dist	Basal	0.001	0.042	0.042	0	0.862	1
ZNF585B	SSc	HC	Dist	Basal	0.001	0.022	0.021	0.001	0.862	1
TEDC1	SSc	HC	Dist	Basal	0.003	0.018	0.018	0	0.862	1
THAP4	SSc	HC	Dist	Basal	0.006	0.162	0.165	-0.003	0.862	1
ZCCHC8	SSc	HC	Dist	Basal	0.003	0.102	0.104	-0.002	0.862	1
TMX1	SSc	HC	Dist	Basal	-0.001	0.299	0.309	-0.01	0.863	1
BTBD10	SSc	HC	Dist	Basal	0.005	0.116	0.118	-0.002	0.863	1
COQ9	SSc	HC	Dist	Basal	0.008	0.222	0.23	-0.008	0.863	1
PSD4	SSc	HC	Dist	Basal	0.002	0.034	0.034	0	0.863	1
LPIN3	SSc	HC	Dist	Basal	0.001	0.061	0.06	0.001	0.863	1
ZNF276	SSc	HC	Dist	Basal	0.002	0.065	0.065	0	0.863	1
C12orf10	SSc	HC	Dist	Basal	0.004	0.346	0.356	-0.01	0.863	1
PWP1	SSc	HC	Dist	Basal	0.004	0.325	0.335	-0.01	0.864	1
ARHGAP1	SSc	HC	Dist	Basal	0	0.123	0.126	-0.003	0.864	1
TMEM220	SSc	HC	Dist	Basal	0.006	0.191	0.196	-0.005	0.864	1
PRMT9	SSc	HC	Dist	Basal	0.004	0.037	0.038	-0.001	0.864	1
BRF2	SSc	HC	Dist	Basal	0.003	0.064	0.066	-0.002	0.865	1
INPPL1	SSc	HC	Dist	Basal	0.004	0.026	0.026	0	0.865	1
SPIN4	SSc	HC	Dist	Basal	0.001	0.02	0.02	0	0.865	1
MAPKAPK5	SSc	HC	Dist	Basal	0.004	0.075	0.077	-0.002	0.865	1
UMPS	SSc	HC	Dist	Basal	0.006	0.157	0.16	-0.003	0.865	1
PRC1	SSc	HC	Dist	Basal	0	0.013	0.013	0	0.866	1
MYH10	SSc	HC	Dist	Basal	0.002	0.026	0.026	0	0.866	1
NAA40	SSc	HC	Dist	Basal	0.002	0.033	0.032	0.001	0.866	1
EZH2	SSc	HC	Dist	Basal	0.004	0.039	0.039	0	0.866	1
CHMP4C	SSc	HC	Dist	Basal	0.001	0.14	0.142	-0.002	0.867	1
FAM216A	SSc	HC	Dist	Basal	0.003	0.034	0.033	0.001	0.867	1
ANKS6	SSc	HC	Dist	Basal	0.003	0.042	0.042	0	0.867	1
DFFB	SSc	HC	Dist	Basal	0.002	0.022	0.021	0.001	0.867	1
ABCB6	SSc	HC	Dist	Basal	0.005	0.092	0.094	-0.002	0.867	1
PPT2	SSc	HC	Dist	Basal	0.003	0.02	0.02	0	0.867	1
AC018647.2	SSc	HC	Dist	Basal	0.001	0.026	0.026	0	0.868	1
RNASEH1	SSc	HC	Dist	Basal	0	0.112	0.114	-0.002	0.868	1
CRYBG1	SSc	HC	Dist	Basal	0.003	0.18	0.185	-0.005	0.868	1
SCD5	SSc	HC	Dist	Basal	0.004	0.031	0.032	-0.001	0.869	1
BACE1-AS	SSc	HC	Dist	Basal	0	0.014	0.014	0	0.869	1
UFL1	SSc	HC	Dist	Basal	0	0.303	0.312	-0.009	0.87	1
OSGIN2	SSc	HC	Dist	Basal	0.001	0.034	0.035	-0.001	0.87	1
WAC-AS1	SSc	HC	Dist	Basal	0.009	0.144	0.147	-0.003	0.87	1
ARHGEF11	SSc	HC	Dist	Basal	0.005	0.031	0.031	0	0.87	1
AREL1	SSc	HC	Dist	Basal	0.001	0.018	0.018	0	0.87	1
ZNF507	SSc	HC	Dist	Basal	0.002	0.072	0.072	0	0.87	1
DROSHA	SSc	HC	Dist	Basal	0.001	0.046	0.046	0	0.87	1
BRAP	SSc	HC	Dist	Basal	0.007	0.065	0.066	-0.001	0.871	1
TTC28	SSc	HC	Dist	Basal	0.001	0.029	0.029	0	0.871	1
POLD2	SSc	HC	Dist	Basal	0.002	0.311	0.317	-0.006	0.871	1
GNA12	SSc	HC	Dist	Basal	0.002	0.029	0.028	0.001	0.871	1
PHKA1	SSc	HC	Dist	Basal	0	0.018	0.019	-0.001	0.871	1
IL15RA	SSc	HC	Dist	Basal	0.002	0.03	0.031	-0.001	0.871	1
GBE1	SSc	HC	Dist	Basal	0.003	0.113	0.116	-0.003	0.872	1
DUSP11	SSc	HC	Dist	Basal	0.002	0.267	0.273	-0.006	0.872	1
ZNF280D	SSc	HC	Dist	Basal	0.004	0.176	0.179	-0.003	0.872	1
INVS	SSc	HC	Dist	Basal	0.002	0.031	0.031	0	0.872	1
BROX	SSc	HC	Dist	Basal	0.005	0.227	0.232	-0.005	0.873	1
STON2	SSc	HC	Dist	Basal	0	0.225	0.231	-0.006	0.873	1
REST	SSc	HC	Dist	Basal	0.004	0.337	0.347	-0.01	0.873	1
SUGT1	SSc	HC	Dist	Basal	0.003	0.454	0.467	-0.013	0.873	1
GLUD1	SSc	HC	Dist	Basal	0	0.311	0.317	-0.006	0.873	1
SLC35G1	SSc	HC	Dist	Basal	0	0.016	0.016	0	0.874	1
CDC16	SSc	HC	Dist	Basal	0.007	0.143	0.149	-0.006	0.875	1
SPRR2F	SSc	HC	Dist	Basal	0.001	0.012	0.012	0	0.875	1
ARF4	SSc	HC	Dist	Basal	-0.001	0.329	0.337	-0.008	0.875	1
REPS1	SSc	HC	Dist	Basal	0.007	0.101	0.102	-0.001	0.875	1
TINF2	SSc	HC	Dist	Basal	0.004	0.127	0.131	-0.004	0.875	1
SNRNP48	SSc	HC	Dist	Basal	0.004	0.106	0.107	-0.001	0.875	1
AL590226.2	SSc	HC	Dist	Basal	0.001	0.013	0.012	0.001	0.875	1
CARD16	SSc	HC	Dist	Basal	0.008	0.245	0.254	-0.009	0.876	1
NEK3	SSc	HC	Dist	Basal	0.002	0.025	0.024	0.001	0.876	1
COL6A1	SSc	HC	Dist	Basal	0.002	0.034	0.034	0	0.876	1
BCL2L15	SSc	HC	Dist	Basal	0.003	0.024	0.024	0	0.876	1
PNPLA6	SSc	HC	Dist	Basal	0.003	0.047	0.047	0	0.876	1
COL1A1	SSc	HC	Dist	Basal	0.002	0.014	0.014	0	0.876	1
SCP2	SSc	HC	Dist	Basal	0.001	0.577	0.58	-0.003	0.876	1
SEC61A2	SSc	HC	Dist	Basal	0.001	0.011	0.011	0	0.877	1
IL32	SSc	HC	Dist	Basal	0.001	0.014	0.014	0	0.877	1
SLC25A14	SSc	HC	Dist	Basal	0.001	0.032	0.032	0	0.877	1
MYOM2	SSc	HC	Dist	Basal	0.001	0.027	0.027	0	0.878	1
BAP1	SSc	HC	Dist	Basal	0.009	0.162	0.167	-0.005	0.878	1
PSMC4	SSc	HC	Dist	Basal	0	0.299	0.308	-0.009	0.878	1
C8orf58	SSc	HC	Dist	Basal	0.004	0.036	0.036	0	0.878	1
UAP1L1	SSc	HC	Dist	Basal	0.002	0.011	0.011	0	0.879	1
PRSS16	SSc	HC	Dist	Basal	0.005	0.058	0.06	-0.002	0.879	1
COMMD10	SSc	HC	Dist	Basal	0.001	0.129	0.131	-0.002	0.88	1
ZSCAN12	SSc	HC	Dist	Basal	0	0.016	0.016	0	0.88	1
GSTCD	SSc	HC	Dist	Basal	0.004	0.042	0.042	0	0.88	1
NADK2	SSc	HC	Dist	Basal	0.004	0.065	0.065	0	0.88	1
ZNF727	SSc	HC	Dist	Basal	0.002	0.022	0.022	0	0.88	1
IDS	SSc	HC	Dist	Basal	0.004	0.134	0.137	-0.003	0.881	1
DECR1	SSc	HC	Dist	Basal	0	0.449	0.462	-0.013	0.881	1
NUP155	SSc	HC	Dist	Basal	0.001	0.04	0.039	0.001	0.881	1
ZNF511	SSc	HC	Dist	Basal	0.006	0.293	0.307	-0.014	0.882	1
BLMH	SSc	HC	Dist	Basal	0.002	0.165	0.169	-0.004	0.882	1
PUS3	SSc	HC	Dist	Basal	0.003	0.081	0.082	-0.001	0.882	1
NOXA1	SSc	HC	Dist	Basal	0.001	0.011	0.011	0	0.883	1
CAPZA1	SSc	HC	Dist	Basal	-0.001	0.396	0.4	-0.004	0.883	1
AC005076.1	SSc	HC	Dist	Basal	0.002	0.013	0.013	0	0.883	1
CDK7	SSc	HC	Dist	Basal	0.005	0.157	0.163	-0.006	0.883	1
POMZP3	SSc	HC	Dist	Basal	0.002	0.018	0.018	0	0.884	1
ABCF3	SSc	HC	Dist	Basal	0.004	0.083	0.086	-0.003	0.884	1
MELTF-AS1	SSc	HC	Dist	Basal	0.003	0.03	0.03	0	0.884	1
PIP5KL1	SSc	HC	Dist	Basal	0.002	0.027	0.027	0	0.884	1
SORCS2	SSc	HC	Dist	Basal	0.001	0.016	0.016	0	0.884	1
PTPN11	SSc	HC	Dist	Basal	0.006	0.162	0.168	-0.006	0.884	1
FBXO8	SSc	HC	Dist	Basal	0.005	0.111	0.114	-0.003	0.884	1
URB2	SSc	HC	Dist	Basal	0.001	0.015	0.015	0	0.884	1
CYB5B	SSc	HC	Dist	Basal	0.005	0.242	0.249	-0.007	0.884	1
DHX35	SSc	HC	Dist	Basal	0.001	0.02	0.021	-0.001	0.885	1
LIAS	SSc	HC	Dist	Basal	0.006	0.224	0.233	-0.009	0.885	1
SEC22B	SSc	HC	Dist	Basal	0.002	0.122	0.124	-0.002	0.885	1
SSH1	SSc	HC	Dist	Basal	0.002	0.046	0.046	0	0.885	1
APRT	SSc	HC	Dist	Basal	0.009	0.921	0.898	0.023	0.885	1
DEF8	SSc	HC	Dist	Basal	0.002	0.073	0.073	0	0.885	1
ABL2	SSc	HC	Dist	Basal	0.002	0.039	0.039	0	0.886	1
OSER1-DT	SSc	HC	Dist	Basal	0.002	0.046	0.047	-0.001	0.886	1
PRDM10	SSc	HC	Dist	Basal	0	0.014	0.014	0	0.886	1
THOC7	SSc	HC	Dist	Basal	0.002	0.693	0.69	0.003	0.886	1
ELOVL1	SSc	HC	Dist	Basal	0.005	0.168	0.171	-0.003	0.886	1
CADM4	SSc	HC	Dist	Basal	0.004	0.026	0.027	-0.001	0.886	1
EDEM2	SSc	HC	Dist	Basal	0.003	0.092	0.094	-0.002	0.886	1
NBPF9	SSc	HC	Dist	Basal	0.001	0.012	0.011	0.001	0.887	1
EFNB3	SSc	HC	Dist	Basal	0.002	0.029	0.029	0	0.887	1
AP001994.2	SSc	HC	Dist	Basal	0.003	0.031	0.031	0	0.888	1
C19orf44	SSc	HC	Dist	Basal	0.001	0.017	0.017	0	0.888	1
DPP9	SSc	HC	Dist	Basal	0.001	0.069	0.07	-0.001	0.888	1
ENPP5	SSc	HC	Dist	Basal	0	0.014	0.014	0	0.888	1
ZNF322	SSc	HC	Dist	Basal	0.004	0.122	0.125	-0.003	0.888	1
WDFY3	SSc	HC	Dist	Basal	0.003	0.065	0.065	0	0.888	1
TMOD2	SSc	HC	Dist	Basal	0.001	0.024	0.024	0	0.888	1
RDX	SSc	HC	Dist	Basal	0.004	0.507	0.503	0.004	0.888	1
ZBTB7C	SSc	HC	Dist	Basal	0	0.222	0.227	-0.005	0.889	1
TRIM32	SSc	HC	Dist	Basal	0.002	0.027	0.027	0	0.889	1
FOPNL	SSc	HC	Dist	Basal	0.002	0.212	0.219	-0.007	0.889	1
LRRC57	SSc	HC	Dist	Basal	0.002	0.078	0.078	0	0.889	1
PDP2	SSc	HC	Dist	Basal	0	0.028	0.028	0	0.889	1
PPM1J	SSc	HC	Dist	Basal	0.003	0.031	0.031	0	0.889	1
ABL1	SSc	HC	Dist	Basal	0.002	0.043	0.042	0.001	0.889	1
APEH	SSc	HC	Dist	Basal	0.006	0.132	0.135	-0.003	0.89	1
DDX11	SSc	HC	Dist	Basal	0.002	0.035	0.035	0	0.89	1
FARP1	SSc	HC	Dist	Basal	0.001	0.032	0.032	0	0.89	1
DUSP3	SSc	HC	Dist	Basal	0.001	0.058	0.058	0	0.891	1
MAP3K10	SSc	HC	Dist	Basal	0.002	0.011	0.011	0	0.891	1
FAM174A	SSc	HC	Dist	Basal	0.006	0.234	0.245	-0.011	0.891	1
AS3MT	SSc	HC	Dist	Basal	0.002	0.018	0.018	0	0.892	1
ZDHHC16	SSc	HC	Dist	Basal	0.007	0.105	0.109	-0.004	0.892	1
GAS2L1	SSc	HC	Dist	Basal	0.003	0.102	0.103	-0.001	0.892	1
PMM2	SSc	HC	Dist	Basal	0.002	0.12	0.121	-0.001	0.892	1
ZNF263	SSc	HC	Dist	Basal	0.003	0.046	0.047	-0.001	0.892	1
XPNPEP1	SSc	HC	Dist	Basal	0.002	0.072	0.073	-0.001	0.892	1
GUF1	SSc	HC	Dist	Basal	0.006	0.076	0.077	-0.001	0.892	1
TPP2	SSc	HC	Dist	Basal	0.002	0.124	0.127	-0.003	0.892	1
KANSL1L	SSc	HC	Dist	Basal	0.003	0.044	0.044	0	0.892	1
UVSSA	SSc	HC	Dist	Basal	0.002	0.028	0.028	0	0.893	1
LAMC1	SSc	HC	Dist	Basal	-0.001	0.086	0.087	-0.001	0.893	1
PRAF2	SSc	HC	Dist	Basal	0.003	0.05	0.051	-0.001	0.893	1
DSC1	SSc	HC	Dist	Basal	0.002	0.019	0.019	0	0.893	1
MPPE1	SSc	HC	Dist	Basal	0.004	0.078	0.08	-0.002	0.893	1
LSM14B	SSc	HC	Dist	Basal	0.006	0.083	0.084	-0.001	0.894	1
FAXDC2	SSc	HC	Dist	Basal	0.005	0.061	0.062	-0.001	0.894	1
RBM27	SSc	HC	Dist	Basal	0	0.272	0.28	-0.008	0.894	1
STIMATE	SSc	HC	Dist	Basal	0.002	0.017	0.017	0	0.894	1
HIP1R	SSc	HC	Dist	Basal	0.001	0.018	0.018	0	0.894	1
GON7	SSc	HC	Dist	Basal	0.004	0.086	0.087	-0.001	0.894	1
ALG5	SSc	HC	Dist	Basal	0.004	0.249	0.26	-0.011	0.895	1
PITPNM3	SSc	HC	Dist	Basal	0.001	0.051	0.052	-0.001	0.895	1
SCAMP2	SSc	HC	Dist	Basal	0.004	0.177	0.18	-0.003	0.896	1
RNF138	SSc	HC	Dist	Basal	-0.001	0.067	0.068	-0.001	0.896	1
FANCG	SSc	HC	Dist	Basal	0.004	0.04	0.04	0	0.896	1
TPRKB	SSc	HC	Dist	Basal	-0.001	0.432	0.439	-0.007	0.896	1
TSC22D2	SSc	HC	Dist	Basal	0.001	0.07	0.07	0	0.896	1
PIK3CA	SSc	HC	Dist	Basal	0.004	0.072	0.074	-0.002	0.897	1
ANKRD13D	SSc	HC	Dist	Basal	0.009	0.105	0.109	-0.004	0.897	1
TEX10	SSc	HC	Dist	Basal	0.003	0.058	0.059	-0.001	0.897	1
GNA13	SSc	HC	Dist	Basal	0.003	0.074	0.076	-0.002	0.897	1
BOLA3	SSc	HC	Dist	Basal	0	0.381	0.39	-0.009	0.897	1
PCF11	SSc	HC	Dist	Basal	0.004	0.201	0.206	-0.005	0.897	1
RFT1	SSc	HC	Dist	Basal	0.002	0.084	0.085	-0.001	0.898	1
WWC2	SSc	HC	Dist	Basal	0.003	0.033	0.033	0	0.898	1
RTKN	SSc	HC	Dist	Basal	0.001	0.103	0.103	0	0.898	1
AURKA	SSc	HC	Dist	Basal	0.002	0.011	0.011	0	0.898	1
AL138963.4	SSc	HC	Dist	Basal	0	0.012	0.012	0	0.898	1
AL049840.2	SSc	HC	Dist	Basal	0	0.02	0.021	-0.001	0.898	1
MXD1	SSc	HC	Dist	Basal	0.004	0.063	0.064	-0.001	0.899	1
STAG2	SSc	HC	Dist	Basal	0.002	0.316	0.328	-0.012	0.899	1
TSPAN31	SSc	HC	Dist	Basal	0.005	0.153	0.157	-0.004	0.899	1
NOP9	SSc	HC	Dist	Basal	0.002	0.018	0.018	0	0.899	1
SMCHD1	SSc	HC	Dist	Basal	0.006	0.167	0.171	-0.004	0.9	1
TTI2	SSc	HC	Dist	Basal	0	0.054	0.055	-0.001	0.9	1
DBI	SSc	HC	Dist	Basal	0.005	0.889	0.875	0.014	0.901	1
DGCR6L	SSc	HC	Dist	Basal	0.005	0.243	0.252	-0.009	0.901	1
CEP89	SSc	HC	Dist	Basal	0.004	0.057	0.057	0	0.901	1
NFKB2	SSc	HC	Dist	Basal	0.004	0.085	0.086	-0.001	0.901	1
CPEB2	SSc	HC	Dist	Basal	0.002	0.033	0.033	0	0.902	1
KPNA6	SSc	HC	Dist	Basal	0.004	0.135	0.137	-0.002	0.902	1
USP6NL	SSc	HC	Dist	Basal	0.004	0.041	0.041	0	0.902	1
APMAP	SSc	HC	Dist	Basal	0.006	0.134	0.139	-0.005	0.902	1
SDF2	SSc	HC	Dist	Basal	0.005	0.269	0.279	-0.01	0.903	1
CCDC7	SSc	HC	Dist	Basal	0.002	0.025	0.026	-0.001	0.903	1
NHEJ1	SSc	HC	Dist	Basal	0.002	0.045	0.045	0	0.903	1
FBXO44	SSc	HC	Dist	Basal	0.002	0.069	0.07	-0.001	0.903	1
PGF	SSc	HC	Dist	Basal	0.001	0.06	0.06	0	0.903	1
ZC4H2	SSc	HC	Dist	Basal	0.001	0.011	0.011	0	0.903	1
AL162377.1	SSc	HC	Dist	Basal	0.001	0.014	0.014	0	0.903	1
ZNHIT6	SSc	HC	Dist	Basal	0.001	0.133	0.134	-0.001	0.904	1
SMIM4	SSc	HC	Dist	Basal	0.01	0.258	0.27	-0.012	0.904	1
HMGXB4	SSc	HC	Dist	Basal	0.006	0.146	0.149	-0.003	0.904	1
WDR55	SSc	HC	Dist	Basal	0.002	0.107	0.108	-0.001	0.904	1
MRPL52	SSc	HC	Dist	Basal	0.002	0.584	0.591	-0.007	0.904	1
ZRANB3	SSc	HC	Dist	Basal	0.002	0.031	0.032	-0.001	0.904	1
ZNF662	SSc	HC	Dist	Basal	0.001	0.022	0.021	0.001	0.904	1
BBIP1	SSc	HC	Dist	Basal	0.006	0.098	0.1	-0.002	0.906	1
SNHG25	SSc	HC	Dist	Basal	0.017	0.198	0.208	-0.01	0.906	1
MT1G	SSc	HC	Dist	Basal	-0.007	0.178	0.176	0.002	0.906	1
SNX1	SSc	HC	Dist	Basal	0.004	0.212	0.22	-0.008	0.906	1
AC011446.2	SSc	HC	Dist	Basal	0.002	0.015	0.014	0.001	0.906	1
UGT8	SSc	HC	Dist	Basal	0	0.013	0.013	0	0.906	1
MAPRE1	SSc	HC	Dist	Basal	0.001	0.157	0.16	-0.003	0.906	1
PGS1	SSc	HC	Dist	Basal	0.005	0.055	0.055	0	0.906	1
SNX15	SSc	HC	Dist	Basal	0.005	0.096	0.098	-0.002	0.907	1
SNX16	SSc	HC	Dist	Basal	0.001	0.075	0.076	-0.001	0.907	1
ST6GALNAC6	SSc	HC	Dist	Basal	0.006	0.054	0.055	-0.001	0.907	1
ATMIN	SSc	HC	Dist	Basal	0.007	0.121	0.125	-0.004	0.908	1
RCAN3	SSc	HC	Dist	Basal	0.006	0.09	0.093	-0.003	0.908	1
IPO11	SSc	HC	Dist	Basal	0	0.026	0.026	0	0.908	1
ARL15	SSc	HC	Dist	Basal	0.001	0.041	0.041	0	0.908	1
POLG	SSc	HC	Dist	Basal	0.001	0.041	0.041	0	0.908	1
MVP	SSc	HC	Dist	Basal	0.006	0.178	0.182	-0.004	0.909	1
SYT12	SSc	HC	Dist	Basal	-0.001	0.011	0.011	0	0.909	1
UTP6	SSc	HC	Dist	Basal	0.006	0.142	0.145	-0.003	0.909	1
ZNF12	SSc	HC	Dist	Basal	0.008	0.096	0.099	-0.003	0.909	1
ZNF571	SSc	HC	Dist	Basal	0.001	0.021	0.022	-0.001	0.909	1
IFT122	SSc	HC	Dist	Basal	0.001	0.023	0.022	0.001	0.91	1
MFSD6	SSc	HC	Dist	Basal	0	0.063	0.064	-0.001	0.91	1
AC015871.1	SSc	HC	Dist	Basal	0.001	0.053	0.054	-0.001	0.91	1
ZNF747	SSc	HC	Dist	Basal	0.001	0.034	0.034	0	0.91	1
ZNF564	SSc	HC	Dist	Basal	0.001	0.024	0.024	0	0.91	1
LDOC1	SSc	HC	Dist	Basal	0.004	0.057	0.058	-0.001	0.91	1
MRPS6	SSc	HC	Dist	Basal	-0.001	0.391	0.4	-0.009	0.91	1
OSGEP	SSc	HC	Dist	Basal	0.006	0.144	0.147	-0.003	0.91	1
CASC2	SSc	HC	Dist	Basal	0.002	0.011	0.011	0	0.911	1
ZNF446	SSc	HC	Dist	Basal	0.003	0.041	0.042	-0.001	0.911	1
DNAJC17	SSc	HC	Dist	Basal	0.004	0.117	0.12	-0.003	0.912	1
ZBTB2	SSc	HC	Dist	Basal	0.002	0.026	0.026	0	0.912	1
AC025183.1	SSc	HC	Dist	Basal	0.002	0.018	0.018	0	0.912	1
IFIT1	SSc	HC	Dist	Basal	0.015	0.141	0.146	-0.005	0.912	1
PROSER2	SSc	HC	Dist	Basal	0.011	0.108	0.111	-0.003	0.913	1
MCTS1	SSc	HC	Dist	Basal	0.001	0.327	0.34	-0.013	0.913	1
MIS18A	SSc	HC	Dist	Basal	0.004	0.076	0.078	-0.002	0.913	1
FANCA	SSc	HC	Dist	Basal	0.001	0.014	0.014	0	0.913	1
NECAP2	SSc	HC	Dist	Basal	0.004	0.151	0.155	-0.004	0.913	1
MAPKAPK2	SSc	HC	Dist	Basal	0.002	0.072	0.072	0	0.913	1
STAU1	SSc	HC	Dist	Basal	0	0.42	0.427	-0.007	0.914	1
AC083837.1	SSc	HC	Dist	Basal	0	0.011	0.011	0	0.914	1
ZDHHC5	SSc	HC	Dist	Basal	0.005	0.144	0.149	-0.005	0.914	1
LUC7L	SSc	HC	Dist	Basal	0.002	0.139	0.141	-0.002	0.914	1
DHX58	SSc	HC	Dist	Basal	0.002	0.027	0.028	-0.001	0.914	1
TM2D3	SSc	HC	Dist	Basal	0.002	0.195	0.201	-0.006	0.915	1
LIN54	SSc	HC	Dist	Basal	-0.001	0.026	0.026	0	0.915	1
ESD	SSc	HC	Dist	Basal	0	0.647	0.65	-0.003	0.915	1
APBB3	SSc	HC	Dist	Basal	0	0.014	0.014	0	0.915	1
FBXO4	SSc	HC	Dist	Basal	0.004	0.079	0.08	-0.001	0.916	1
WWP2	SSc	HC	Dist	Basal	0.003	0.032	0.031	0.001	0.916	1
PSMD5	SSc	HC	Dist	Basal	0.004	0.117	0.119	-0.002	0.916	1
FAAH2	SSc	HC	Dist	Basal	0.001	0.036	0.036	0	0.916	1
TASP1	SSc	HC	Dist	Basal	0.002	0.068	0.069	-0.001	0.916	1
TOP3B	SSc	HC	Dist	Basal	0.001	0.033	0.033	0	0.916	1
PLCD1	SSc	HC	Dist	Basal	0.002	0.058	0.058	0	0.916	1
CHMP1B	SSc	HC	Dist	Basal	0.002	0.265	0.27	-0.005	0.916	1
SIRT2	SSc	HC	Dist	Basal	0.009	0.157	0.163	-0.006	0.916	1
GOLM1	SSc	HC	Dist	Basal	0.003	0.018	0.018	0	0.916	1
DHRS4L2	SSc	HC	Dist	Basal	0.001	0.349	0.36	-0.011	0.917	1
AC010618.3	SSc	HC	Dist	Basal	0.001	0.011	0.011	0	0.917	1
ETFBKMT	SSc	HC	Dist	Basal	0.001	0.026	0.026	0	0.917	1
C1orf198	SSc	HC	Dist	Basal	0	0.012	0.012	0	0.917	1
HEXD	SSc	HC	Dist	Basal	0.008	0.156	0.162	-0.006	0.918	1
GABRE	SSc	HC	Dist	Basal	0.003	0.105	0.106	-0.001	0.918	1
LTA4H	SSc	HC	Dist	Basal	0.001	0.353	0.364	-0.011	0.918	1
AC005082.1	SSc	HC	Dist	Basal	0.002	0.014	0.014	0	0.918	1
LINC01560	SSc	HC	Dist	Basal	0.002	0.015	0.015	0	0.918	1
ABCB9	SSc	HC	Dist	Basal	0.002	0.014	0.015	-0.001	0.918	1
SDC4	SSc	HC	Dist	Basal	-0.001	0.209	0.212	-0.003	0.918	1
SEL1L3	SSc	HC	Dist	Basal	0.001	0.027	0.027	0	0.918	1
NICN1	SSc	HC	Dist	Basal	0.001	0.017	0.017	0	0.918	1
TMEM43	SSc	HC	Dist	Basal	0	0.283	0.289	-0.006	0.918	1
SPATA33	SSc	HC	Dist	Basal	0.001	0.047	0.048	-0.001	0.919	1
OBI1	SSc	HC	Dist	Basal	0.001	0.085	0.086	-0.001	0.919	1
SLC66A1	SSc	HC	Dist	Basal	0.002	0.027	0.027	0	0.919	1
ZNF30	SSc	HC	Dist	Basal	0.001	0.013	0.013	0	0.919	1
KMT2A	SSc	HC	Dist	Basal	0.004	0.286	0.295	-0.009	0.919	1
AC108047.1	SSc	HC	Dist	Basal	0.003	0.03	0.029	0.001	0.919	1
RECQL	SSc	HC	Dist	Basal	0.006	0.201	0.207	-0.006	0.92	1
XRN1	SSc	HC	Dist	Basal	0.002	0.133	0.137	-0.004	0.92	1
STK3	SSc	HC	Dist	Basal	0.002	0.086	0.087	-0.001	0.92	1
WDR6	SSc	HC	Dist	Basal	0	0.15	0.153	-0.003	0.921	1
NDUFS1	SSc	HC	Dist	Basal	0.004	0.202	0.208	-0.006	0.921	1
YARS2	SSc	HC	Dist	Basal	0.005	0.17	0.177	-0.007	0.921	1
GFOD1	SSc	HC	Dist	Basal	0.003	0.021	0.021	0	0.922	1
APOOL	SSc	HC	Dist	Basal	0.007	0.108	0.11	-0.002	0.922	1
ZSCAN16-AS1	SSc	HC	Dist	Basal	0.012	0.132	0.138	-0.006	0.922	1
RRP7A	SSc	HC	Dist	Basal	-0.003	0.129	0.13	-0.001	0.922	1
CAMSAP3	SSc	HC	Dist	Basal	0.002	0.021	0.021	0	0.922	1
AC007406.5	SSc	HC	Dist	Basal	0.001	0.012	0.012	0	0.922	1
BCL2L11	SSc	HC	Dist	Basal	0.003	0.064	0.064	0	0.922	1
PCYT1A	SSc	HC	Dist	Basal	0.005	0.089	0.091	-0.002	0.922	1
MYO6	SSc	HC	Dist	Basal	0.001	0.112	0.113	-0.001	0.923	1
CGGBP1	SSc	HC	Dist	Basal	0.006	0.251	0.262	-0.011	0.923	1
TAF6	SSc	HC	Dist	Basal	0.003	0.065	0.066	-0.001	0.924	1
FZD10	SSc	HC	Dist	Basal	0.006	0.059	0.06	-0.001	0.924	1
C4orf3	SSc	HC	Dist	Basal	-0.003	0.617	0.624	-0.007	0.924	1
SETX	SSc	HC	Dist	Basal	0	0.158	0.16	-0.002	0.925	1
STXBP5	SSc	HC	Dist	Basal	0.001	0.024	0.024	0	0.925	1
SLC27A3	SSc	HC	Dist	Basal	0.007	0.074	0.075	-0.001	0.925	1
CRADD	SSc	HC	Dist	Basal	0.001	0.04	0.04	0	0.925	1
ZBTB40	SSc	HC	Dist	Basal	0.001	0.033	0.033	0	0.925	1
MED17	SSc	HC	Dist	Basal	0.002	0.097	0.098	-0.001	0.926	1
IDH3A	SSc	HC	Dist	Basal	0.003	0.153	0.157	-0.004	0.926	1
AARS	SSc	HC	Dist	Basal	0.002	0.044	0.044	0	0.926	1
TMED8	SSc	HC	Dist	Basal	0	0.033	0.032	0.001	0.927	1
ZBTB3	SSc	HC	Dist	Basal	0.001	0.016	0.016	0	0.928	1
TSPAN17	SSc	HC	Dist	Basal	0.004	0.047	0.047	0	0.928	1
MTFMT	SSc	HC	Dist	Basal	0.003	0.082	0.083	-0.001	0.928	1
ZNF628	SSc	HC	Dist	Basal	0.001	0.021	0.021	0	0.928	1
DUSP16	SSc	HC	Dist	Basal	0.002	0.043	0.044	-0.001	0.928	1
VKORC1L1	SSc	HC	Dist	Basal	-0.001	0.101	0.102	-0.001	0.929	1
TRAF3IP2-AS1	SSc	HC	Dist	Basal	0.002	0.018	0.018	0	0.929	1
SHQ1	SSc	HC	Dist	Basal	0.004	0.053	0.053	0	0.929	1
SLC22A15	SSc	HC	Dist	Basal	0.001	0.018	0.018	0	0.929	1
MELTF	SSc	HC	Dist	Basal	0.005	0.041	0.042	-0.001	0.929	1
KLHL9	SSc	HC	Dist	Basal	0.002	0.084	0.084	0	0.93	1
MAP4K5	SSc	HC	Dist	Basal	0.004	0.168	0.173	-0.005	0.93	1
NPHP1	SSc	HC	Dist	Basal	0.003	0.034	0.034	0	0.93	1
LRRK2	SSc	HC	Dist	Basal	0	0.024	0.024	0	0.93	1
CDK13	SSc	HC	Dist	Basal	0.004	0.183	0.187	-0.004	0.93	1
THAP1	SSc	HC	Dist	Basal	0.006	0.118	0.121	-0.003	0.93	1
SMG6	SSc	HC	Dist	Basal	0.003	0.111	0.113	-0.002	0.93	1
SCFD2	SSc	HC	Dist	Basal	0.001	0.041	0.041	0	0.93	1
SELENOT	SSc	HC	Dist	Basal	0.001	0.299	0.31	-0.011	0.931	1
ZC2HC1A	SSc	HC	Dist	Basal	0.002	0.319	0.331	-0.012	0.931	1
WDR25	SSc	HC	Dist	Basal	0.001	0.027	0.027	0	0.932	1
TK1	SSc	HC	Dist	Basal	0.001	0.049	0.05	-0.001	0.932	1
ZNF614	SSc	HC	Dist	Basal	0.001	0.022	0.022	0	0.932	1
AC133552.5	SSc	HC	Dist	Basal	0	0.011	0.012	-0.001	0.932	1
GAA	SSc	HC	Dist	Basal	0.004	0.095	0.097	-0.002	0.932	1
GLB1	SSc	HC	Dist	Basal	0.004	0.075	0.076	-0.001	0.932	1
ULK2	SSc	HC	Dist	Basal	0.007	0.059	0.06	-0.001	0.932	1
RPL5	SSc	HC	Dist	Basal	-0.001	1	1	0	0.932	1
AP002748.4	SSc	HC	Dist	Basal	0.002	0.022	0.022	0	0.932	1
DYNC1LI2	SSc	HC	Dist	Basal	0.002	0.341	0.352	-0.011	0.932	1
PDCD6IP	SSc	HC	Dist	Basal	0.002	0.273	0.28	-0.007	0.933	1
EDC3	SSc	HC	Dist	Basal	0.001	0.038	0.039	-0.001	0.933	1
NT5C2	SSc	HC	Dist	Basal	0.003	0.064	0.064	0	0.933	1
PFKFB3	SSc	HC	Dist	Basal	0.001	0.05	0.05	0	0.933	1
FAM126A	SSc	HC	Dist	Basal	0	0.037	0.037	0	0.933	1
SLC9A8	SSc	HC	Dist	Basal	0	0.021	0.021	0	0.933	1
ITM2C	SSc	HC	Dist	Basal	0.005	0.069	0.07	-0.001	0.933	1
SCAF8	SSc	HC	Dist	Basal	0.003	0.066	0.068	-0.002	0.934	1
ELP2	SSc	HC	Dist	Basal	0.004	0.236	0.242	-0.006	0.934	1
ZFYVE26	SSc	HC	Dist	Basal	0.001	0.013	0.013	0	0.934	1
SOX13	SSc	HC	Dist	Basal	0.002	0.022	0.022	0	0.934	1
BCL2L13	SSc	HC	Dist	Basal	0.005	0.177	0.181	-0.004	0.934	1
DDX41	SSc	HC	Dist	Basal	0.006	0.095	0.097	-0.002	0.934	1
MTMR10	SSc	HC	Dist	Basal	0.001	0.048	0.048	0	0.934	1
ATP8B1	SSc	HC	Dist	Basal	0.004	0.086	0.088	-0.002	0.935	1
LANCL2	SSc	HC	Dist	Basal	0.001	0.038	0.038	0	0.935	1
TP53INP2	SSc	HC	Dist	Basal	0	0.012	0.012	0	0.935	1
NAGA	SSc	HC	Dist	Basal	0.001	0.033	0.033	0	0.936	1
IP6K1	SSc	HC	Dist	Basal	0.005	0.052	0.053	-0.001	0.936	1
PRSS8	SSc	HC	Dist	Basal	0.005	0.215	0.223	-0.008	0.936	1
LRRC41	SSc	HC	Dist	Basal	0.003	0.157	0.16	-0.003	0.936	1
RPS27A	SSc	HC	Dist	Basal	-0.001	1	1	0	0.936	1
PPP4R3B	SSc	HC	Dist	Basal	-0.001	0.226	0.231	-0.005	0.936	1
SH3GLB1	SSc	HC	Dist	Basal	0.002	0.44	0.453	-0.013	0.937	1
PPP2R3A	SSc	HC	Dist	Basal	0.005	0.1	0.101	-0.001	0.937	1
XPO1	SSc	HC	Dist	Basal	-0.002	0.341	0.346	-0.005	0.937	1
MICA	SSc	HC	Dist	Basal	-0.002	0.109	0.109	0	0.937	1
ITPRIPL1	SSc	HC	Dist	Basal	0.001	0.011	0.011	0	0.937	1
HSBP1L1	SSc	HC	Dist	Basal	-0.001	0.461	0.469	-0.008	0.937	1
SF1	SSc	HC	Dist	Basal	0.002	0.467	0.479	-0.012	0.937	1
WASHC4	SSc	HC	Dist	Basal	0.001	0.114	0.115	-0.001	0.937	1
CHMP4A	SSc	HC	Dist	Basal	-0.002	0.403	0.412	-0.009	0.938	1
SMIM13	SSc	HC	Dist	Basal	0.006	0.101	0.103	-0.002	0.938	1
PRPF40B	SSc	HC	Dist	Basal	0.001	0.03	0.03	0	0.938	1
MIA2	SSc	HC	Dist	Basal	0.003	0.25	0.257	-0.007	0.938	1
ZNF692	SSc	HC	Dist	Basal	0.003	0.044	0.044	0	0.939	1
KCNK6	SSc	HC	Dist	Basal	0.008	0.117	0.121	-0.004	0.939	1
TNFRSF21	SSc	HC	Dist	Basal	0.002	0.178	0.182	-0.004	0.939	1
HSPA9	SSc	HC	Dist	Basal	-0.002	0.484	0.493	-0.009	0.939	1
HYOU1	SSc	HC	Dist	Basal	0.004	0.035	0.035	0	0.94	1
RPL3L	SSc	HC	Dist	Basal	0.002	0.013	0.013	0	0.94	1
LMBRD2	SSc	HC	Dist	Basal	0.002	0.033	0.033	0	0.94	1
SLC17A5	SSc	HC	Dist	Basal	-0.001	0.022	0.022	0	0.94	1
UCHL3	SSc	HC	Dist	Basal	0.005	0.304	0.315	-0.011	0.94	1
MBD1	SSc	HC	Dist	Basal	0.005	0.078	0.079	-0.001	0.94	1
DCUN1D3	SSc	HC	Dist	Basal	0	0.025	0.025	0	0.94	1
MDH1	SSc	HC	Dist	Basal	0.001	0.632	0.63	0.002	0.94	1
ZXDA	SSc	HC	Dist	Basal	0.002	0.012	0.012	0	0.941	1
PRKAR1B	SSc	HC	Dist	Basal	0.005	0.048	0.049	-0.001	0.941	1
TM9SF2	SSc	HC	Dist	Basal	0.005	0.224	0.232	-0.008	0.941	1
CAMKK2	SSc	HC	Dist	Basal	0.002	0.065	0.066	-0.001	0.941	1
TBC1D17	SSc	HC	Dist	Basal	0.006	0.066	0.068	-0.002	0.942	1
ASB7	SSc	HC	Dist	Basal	0.001	0.035	0.036	-0.001	0.942	1
UBA5	SSc	HC	Dist	Basal	0.007	0.121	0.124	-0.003	0.942	1
INF2	SSc	HC	Dist	Basal	0.005	0.095	0.097	-0.002	0.942	1
SCLT1	SSc	HC	Dist	Basal	0.004	0.07	0.071	-0.001	0.942	1
TRUB1	SSc	HC	Dist	Basal	0.006	0.082	0.083	-0.001	0.943	1
CCDC88A	SSc	HC	Dist	Basal	0.002	0.099	0.099	0	0.943	1
ZNF638	SSc	HC	Dist	Basal	0.001	0.243	0.248	-0.005	0.943	1
SSNA1	SSc	HC	Dist	Basal	-0.002	0.511	0.518	-0.007	0.943	1
ARNTL2	SSc	HC	Dist	Basal	0.001	0.027	0.027	0	0.943	1
SNHG10	SSc	HC	Dist	Basal	0.002	0.025	0.025	0	0.943	1
ALDH3B2	SSc	HC	Dist	Basal	0	0.011	0.011	0	0.944	1
AL035587.2	SSc	HC	Dist	Basal	0.004	0.022	0.023	-0.001	0.944	1
PLEKHM2	SSc	HC	Dist	Basal	0.007	0.091	0.094	-0.003	0.944	1
METAP1	SSc	HC	Dist	Basal	0.004	0.304	0.315	-0.011	0.944	1
MEF2B	SSc	HC	Dist	Basal	0.003	0.023	0.023	0	0.944	1
EYA3	SSc	HC	Dist	Basal	0.004	0.067	0.068	-0.001	0.944	1
AC007405.3	SSc	HC	Dist	Basal	0.007	0.038	0.039	-0.001	0.945	1
NDUFS6	SSc	HC	Dist	Basal	0	0.637	0.637	0	0.945	1
ZNF525	SSc	HC	Dist	Basal	-0.001	0.03	0.03	0	0.945	1
C11orf68	SSc	HC	Dist	Basal	0.009	0.102	0.104	-0.002	0.945	1
DCBLD1	SSc	HC	Dist	Basal	0	0.023	0.023	0	0.946	1
AP001042.1	SSc	HC	Dist	Basal	0.001	0.011	0.011	0	0.946	1
TMEM106B	SSc	HC	Dist	Basal	0.001	0.235	0.242	-0.007	0.946	1
HECTD2	SSc	HC	Dist	Basal	0.003	0.024	0.024	0	0.946	1
KDM4C	SSc	HC	Dist	Basal	0.002	0.047	0.048	-0.001	0.946	1
SS18L2	SSc	HC	Dist	Basal	0.001	0.307	0.319	-0.012	0.946	1
FYCO1	SSc	HC	Dist	Basal	0.003	0.034	0.034	0	0.947	1
HMBS	SSc	HC	Dist	Basal	0.005	0.092	0.094	-0.002	0.948	1
ANKRD2	SSc	HC	Dist	Basal	0.003	0.017	0.017	0	0.948	1
NIPBL	SSc	HC	Dist	Basal	0.002	0.279	0.286	-0.007	0.948	1
TWF2	SSc	HC	Dist	Basal	0.004	0.237	0.246	-0.009	0.948	1
ADAM10	SSc	HC	Dist	Basal	0.006	0.161	0.165	-0.004	0.948	1
LSM11	SSc	HC	Dist	Basal	0.001	0.023	0.023	0	0.949	1
ZBTB24	SSc	HC	Dist	Basal	0.006	0.062	0.064	-0.002	0.949	1
NFATC2IP	SSc	HC	Dist	Basal	0.002	0.152	0.155	-0.003	0.949	1
LLPH	SSc	HC	Dist	Basal	0.005	0.285	0.298	-0.013	0.949	1
MIR193BHG	SSc	HC	Dist	Basal	0.001	0.013	0.013	0	0.949	1
MSI2	SSc	HC	Dist	Basal	0.003	0.155	0.158	-0.003	0.95	1
ZW10	SSc	HC	Dist	Basal	0.002	0.047	0.048	-0.001	0.95	1
ZFYVE1	SSc	HC	Dist	Basal	0.002	0.024	0.024	0	0.95	1
TNPO3	SSc	HC	Dist	Basal	0.003	0.095	0.096	-0.001	0.95	1
OSCAR	SSc	HC	Dist	Basal	0.002	0.011	0.011	0	0.95	1
RNF146	SSc	HC	Dist	Basal	0.005	0.104	0.107	-0.003	0.95	1
RABGAP1L	SSc	HC	Dist	Basal	0.004	0.13	0.133	-0.003	0.95	1
FZR1	SSc	HC	Dist	Basal	0.005	0.051	0.052	-0.001	0.95	1
FITM2	SSc	HC	Dist	Basal	0.001	0.014	0.014	0	0.95	1
REEP3	SSc	HC	Dist	Basal	0.01	0.112	0.116	-0.004	0.95	1
APEX2	SSc	HC	Dist	Basal	0.001	0.077	0.078	-0.001	0.951	1
HINT2	SSc	HC	Dist	Basal	0.003	0.318	0.332	-0.014	0.951	1
SPATA24	SSc	HC	Dist	Basal	0.001	0.03	0.03	0	0.952	1
GNPTAB	SSc	HC	Dist	Basal	0.008	0.14	0.144	-0.004	0.952	1
SMC4	SSc	HC	Dist	Basal	0.008	0.148	0.152	-0.004	0.952	1
ZBTB6	SSc	HC	Dist	Basal	0.002	0.04	0.04	0	0.952	1
FBXW9	SSc	HC	Dist	Basal	0.004	0.069	0.07	-0.001	0.952	1
TMEM187	SSc	HC	Dist	Basal	0.005	0.061	0.062	-0.001	0.952	1
SNHG9	SSc	HC	Dist	Basal	0.014	0.134	0.14	-0.006	0.952	1
FOXA1	SSc	HC	Dist	Basal	0.008	0.157	0.162	-0.005	0.952	1
SPACA9	SSc	HC	Dist	Basal	0.005	0.038	0.038	0	0.952	1
ZNF160	SSc	HC	Dist	Basal	0.002	0.065	0.066	-0.001	0.953	1
ZUP1	SSc	HC	Dist	Basal	0.003	0.046	0.046	0	0.953	1
NF1	SSc	HC	Dist	Basal	0.001	0.153	0.155	-0.002	0.953	1
LINC00667	SSc	HC	Dist	Basal	0.004	0.153	0.157	-0.004	0.953	1
RABEP1	SSc	HC	Dist	Basal	0.007	0.129	0.133	-0.004	0.954	1
CLINT1	SSc	HC	Dist	Basal	-0.001	0.432	0.438	-0.006	0.954	1
COMMD4	SSc	HC	Dist	Basal	0.004	0.282	0.293	-0.011	0.954	1
ASH1L-AS1	SSc	HC	Dist	Basal	0.002	0.013	0.013	0	0.954	1
ZNF554	SSc	HC	Dist	Basal	0.002	0.017	0.017	0	0.954	1
PRR14	SSc	HC	Dist	Basal	0.004	0.064	0.065	-0.001	0.955	1
POLD1	SSc	HC	Dist	Basal	0.003	0.038	0.038	0	0.955	1
SFSWAP	SSc	HC	Dist	Basal	0.003	0.177	0.181	-0.004	0.955	1
PSMA6	SSc	HC	Dist	Basal	0	0.602	0.607	-0.005	0.955	1
CEMIP2	SSc	HC	Dist	Basal	0.002	0.045	0.045	0	0.956	1
AC087623.2	SSc	HC	Dist	Basal	0.001	0.012	0.012	0	0.957	1
MORF4L1	SSc	HC	Dist	Basal	0.003	0.708	0.703	0.005	0.957	1
YEATS2	SSc	HC	Dist	Basal	0.003	0.043	0.043	0	0.957	1
SMU1	SSc	HC	Dist	Basal	0.003	0.237	0.244	-0.007	0.957	1
TOR1B	SSc	HC	Dist	Basal	0.002	0.027	0.027	0	0.957	1
CASP8AP2	SSc	HC	Dist	Basal	0.004	0.092	0.093	-0.001	0.957	1
MTHFD2L	SSc	HC	Dist	Basal	0.002	0.074	0.075	-0.001	0.958	1
C2orf42	SSc	HC	Dist	Basal	0.002	0.024	0.024	0	0.958	1
C1orf54	SSc	HC	Dist	Basal	0.001	0.014	0.014	0	0.958	1
CEP41	SSc	HC	Dist	Basal	0.003	0.028	0.028	0	0.958	1
PVR	SSc	HC	Dist	Basal	0	0.018	0.019	-0.001	0.958	1
CDS2	SSc	HC	Dist	Basal	0.002	0.087	0.087	0	0.959	1
RPUSD2	SSc	HC	Dist	Basal	0.005	0.059	0.06	-0.001	0.959	1
RHBDD2	SSc	HC	Dist	Basal	0.006	0.079	0.08	-0.001	0.959	1
AACS	SSc	HC	Dist	Basal	0.004	0.084	0.086	-0.002	0.959	1
CENPV	SSc	HC	Dist	Basal	0.002	0.011	0.011	0	0.96	1
SEC22A	SSc	HC	Dist	Basal	0.004	0.055	0.055	0	0.96	1
HIKESHI	SSc	HC	Dist	Basal	0	0.347	0.357	-0.01	0.96	1
LRG1	SSc	HC	Dist	Basal	0.003	0.141	0.144	-0.003	0.961	1
VWA5A	SSc	HC	Dist	Basal	0.003	0.041	0.041	0	0.961	1
ZNF202	SSc	HC	Dist	Basal	0.001	0.012	0.012	0	0.961	1
DPAGT1	SSc	HC	Dist	Basal	0.002	0.058	0.058	0	0.961	1
ZNF618	SSc	HC	Dist	Basal	0.004	0.026	0.027	-0.001	0.961	1
METTL25	SSc	HC	Dist	Basal	0.003	0.095	0.096	-0.001	0.961	1
BBOX1	SSc	HC	Dist	Basal	0.001	0.037	0.037	0	0.962	1
SLC5A6	SSc	HC	Dist	Basal	0	0.028	0.029	-0.001	0.962	1
CCP110	SSc	HC	Dist	Basal	0.002	0.063	0.063	0	0.962	1
UVRAG	SSc	HC	Dist	Basal	0.009	0.085	0.088	-0.003	0.963	1
TGDS	SSc	HC	Dist	Basal	0.004	0.066	0.067	-0.001	0.963	1
VMA21	SSc	HC	Dist	Basal	0.002	0.259	0.268	-0.009	0.963	1
CBL	SSc	HC	Dist	Basal	0.002	0.05	0.051	-0.001	0.963	1
TMEM230	SSc	HC	Dist	Basal	0.006	0.341	0.359	-0.018	0.963	1
DCP1A	SSc	HC	Dist	Basal	0.005	0.123	0.126	-0.003	0.963	1
LINC00640	SSc	HC	Dist	Basal	0.003	0.074	0.075	-0.001	0.964	1
NUMA1	SSc	HC	Dist	Basal	0.004	0.211	0.217	-0.006	0.964	1
AC005332.6	SSc	HC	Dist	Basal	0	0.032	0.032	0	0.964	1
SLC25A30	SSc	HC	Dist	Basal	0.001	0.016	0.016	0	0.965	1
IQSEC2	SSc	HC	Dist	Basal	0.001	0.026	0.026	0	0.965	1
FDXACB1	SSc	HC	Dist	Basal	-0.001	0.017	0.017	0	0.965	1
LYSMD1	SSc	HC	Dist	Basal	0.001	0.019	0.019	0	0.965	1
CNNM3	SSc	HC	Dist	Basal	0.003	0.029	0.029	0	0.965	1
DNAJA4	SSc	HC	Dist	Basal	0.002	0.029	0.029	0	0.965	1
FGD1	SSc	HC	Dist	Basal	0.002	0.025	0.025	0	0.965	1
SFMBT1	SSc	HC	Dist	Basal	0.002	0.031	0.031	0	0.966	1
PHF2	SSc	HC	Dist	Basal	0.001	0.035	0.035	0	0.966	1
MRPS16	SSc	HC	Dist	Basal	-0.001	0.36	0.368	-0.008	0.966	1
KDF1	SSc	HC	Dist	Basal	0.004	0.108	0.11	-0.002	0.966	1
EXOC6	SSc	HC	Dist	Basal	0.001	0.022	0.022	0	0.966	1
AGO1	SSc	HC	Dist	Basal	0.003	0.072	0.073	-0.001	0.966	1
CSPP1	SSc	HC	Dist	Basal	0.002	0.076	0.077	-0.001	0.966	1
DAPP1	SSc	HC	Dist	Basal	0.005	0.191	0.196	-0.005	0.966	1
AC004889.1	SSc	HC	Dist	Basal	0	0.023	0.023	0	0.967	1
FBXL16	SSc	HC	Dist	Basal	0.004	0.041	0.041	0	0.967	1
CUL2	SSc	HC	Dist	Basal	0.007	0.151	0.156	-0.005	0.967	1
PICK1	SSc	HC	Dist	Basal	0.003	0.057	0.058	-0.001	0.967	1
CRISPLD2	SSc	HC	Dist	Basal	0.001	0.012	0.012	0	0.967	1
FBXO3	SSc	HC	Dist	Basal	0.001	0.143	0.145	-0.002	0.968	1
KLHL12	SSc	HC	Dist	Basal	0.001	0.043	0.044	-0.001	0.968	1
SLC26A6	SSc	HC	Dist	Basal	0.001	0.013	0.013	0	0.968	1
PRR14L	SSc	HC	Dist	Basal	0.002	0.106	0.108	-0.002	0.969	1
LYN	SSc	HC	Dist	Basal	0.002	0.028	0.029	-0.001	0.969	1
VIRMA	SSc	HC	Dist	Basal	0.002	0.123	0.125	-0.002	0.969	1
RAB11A	SSc	HC	Dist	Basal	0	0.438	0.449	-0.011	0.969	1
RNASEH2B	SSc	HC	Dist	Basal	0.009	0.232	0.242	-0.01	0.969	1
RPS6KA3	SSc	HC	Dist	Basal	0.005	0.09	0.092	-0.002	0.969	1
SCAPER	SSc	HC	Dist	Basal	0.005	0.084	0.085	-0.001	0.969	1
MMADHC	SSc	HC	Dist	Basal	0.001	0.438	0.45	-0.012	0.969	1
SNX25	SSc	HC	Dist	Basal	0.001	0.015	0.015	0	0.97	1
CDRT4	SSc	HC	Dist	Basal	0.001	0.013	0.013	0	0.97	1
ZDHHC7	SSc	HC	Dist	Basal	0.006	0.07	0.071	-0.001	0.97	1
GLE1	SSc	HC	Dist	Basal	0.002	0.065	0.066	-0.001	0.97	1
MRPL38	SSc	HC	Dist	Basal	0.002	0.332	0.344	-0.012	0.971	1
SECTM1	SSc	HC	Dist	Basal	0.006	0.063	0.065	-0.002	0.971	1
HIPK1	SSc	HC	Dist	Basal	-0.001	0.084	0.085	-0.001	0.971	1
STX5	SSc	HC	Dist	Basal	0.003	0.09	0.091	-0.001	0.971	1
INTS3	SSc	HC	Dist	Basal	0.001	0.067	0.068	-0.001	0.971	1
FKBP15	SSc	HC	Dist	Basal	0.003	0.061	0.061	0	0.972	1
PORCN	SSc	HC	Dist	Basal	0.004	0.029	0.029	0	0.972	1
AL161431.1	SSc	HC	Dist	Basal	0.001	0.019	0.019	0	0.972	1
PIAS3	SSc	HC	Dist	Basal	0.001	0.048	0.048	0	0.972	1
SRR	SSc	HC	Dist	Basal	0.001	0.02	0.02	0	0.973	1
MCU	SSc	HC	Dist	Basal	0.004	0.052	0.053	-0.001	0.973	1
ARHGEF19	SSc	HC	Dist	Basal	0.008	0.132	0.136	-0.004	0.973	1
CORO1C	SSc	HC	Dist	Basal	0	0.099	0.1	-0.001	0.973	1
WTIP	SSc	HC	Dist	Basal	0.006	0.052	0.053	-0.001	0.973	1
MYO1E	SSc	HC	Dist	Basal	0.003	0.057	0.057	0	0.973	1
BEX4	SSc	HC	Dist	Basal	0.003	0.349	0.36	-0.011	0.974	1
RNPEPL1	SSc	HC	Dist	Basal	0.004	0.128	0.131	-0.003	0.974	1
CX3CL1	SSc	HC	Dist	Basal	0.004	0.087	0.088	-0.001	0.974	1
TMEM45A	SSc	HC	Dist	Basal	0.007	0.105	0.108	-0.003	0.974	1
TDP1	SSc	HC	Dist	Basal	0.003	0.036	0.036	0	0.974	1
DERL2	SSc	HC	Dist	Basal	0.003	0.217	0.224	-0.007	0.975	1
NDUFV2-AS1	SSc	HC	Dist	Basal	0.002	0.015	0.015	0	0.975	1
PTPN4	SSc	HC	Dist	Basal	0.004	0.102	0.104	-0.002	0.976	1
OPA3	SSc	HC	Dist	Basal	0.002	0.048	0.049	-0.001	0.976	1
TMEM126B	SSc	HC	Dist	Basal	0.006	0.202	0.209	-0.007	0.976	1
MAGEH1	SSc	HC	Dist	Basal	0.003	0.047	0.047	0	0.977	1
EEF1AKNMT	SSc	HC	Dist	Basal	0.005	0.066	0.067	-0.001	0.977	1
TAZ	SSc	HC	Dist	Basal	0.003	0.055	0.056	-0.001	0.977	1
REC8	SSc	HC	Dist	Basal	0.002	0.02	0.02	0	0.978	1
COG1	SSc	HC	Dist	Basal	0.001	0.031	0.031	0	0.978	1
LONP2	SSc	HC	Dist	Basal	0.004	0.2	0.205	-0.005	0.978	1
RANGRF	SSc	HC	Dist	Basal	0.005	0.083	0.084	-0.001	0.978	1
TNFAIP3	SSc	HC	Dist	Basal	0.006	0.113	0.114	-0.001	0.978	1
ENTPD1-AS1	SSc	HC	Dist	Basal	0.002	0.038	0.038	0	0.978	1
PTP4A3	SSc	HC	Dist	Basal	0.001	0.011	0.011	0	0.979	1
CTBP1-DT	SSc	HC	Dist	Basal	0.003	0.044	0.045	-0.001	0.979	1
VPS50	SSc	HC	Dist	Basal	0.003	0.062	0.063	-0.001	0.979	1
DONSON	SSc	HC	Dist	Basal	-0.001	0.012	0.012	0	0.98	1
ERGIC2	SSc	HC	Dist	Basal	0.003	0.26	0.269	-0.009	0.98	1
STARD3	SSc	HC	Dist	Basal	0.004	0.082	0.083	-0.001	0.98	1
NKAP	SSc	HC	Dist	Basal	0.003	0.237	0.243	-0.006	0.98	1
USP24	SSc	HC	Dist	Basal	0.002	0.046	0.047	-0.001	0.98	1
PTGS2	SSc	HC	Dist	Basal	0.002	0.018	0.018	0	0.981	1
MRPL28	SSc	HC	Dist	Basal	0.002	0.273	0.282	-0.009	0.981	1
AC026979.2	SSc	HC	Dist	Basal	0.001	0.012	0.012	0	0.981	1
CDC37	SSc	HC	Dist	Basal	-0.002	0.464	0.471	-0.007	0.981	1
R3HDM2	SSc	HC	Dist	Basal	0.008	0.266	0.278	-0.012	0.981	1
CLASRP	SSc	HC	Dist	Basal	0.005	0.086	0.088	-0.002	0.981	1
UNK	SSc	HC	Dist	Basal	0.002	0.06	0.06	0	0.982	1
BCL2L1	SSc	HC	Dist	Basal	0.005	0.062	0.063	-0.001	0.982	1
UCKL1	SSc	HC	Dist	Basal	0.005	0.129	0.133	-0.004	0.982	1
AC093323.1	SSc	HC	Dist	Basal	0.004	0.046	0.047	-0.001	0.982	1
CAMK2D	SSc	HC	Dist	Basal	0.001	0.088	0.089	-0.001	0.982	1
IKBIP	SSc	HC	Dist	Basal	0.011	0.184	0.192	-0.008	0.983	1
GPN3	SSc	HC	Dist	Basal	0.004	0.202	0.208	-0.006	0.983	1
FMO4	SSc	HC	Dist	Basal	0.002	0.028	0.028	0	0.983	1
SEPSECS-AS1	SSc	HC	Dist	Basal	0	0.016	0.016	0	0.983	1
AKAP6	SSc	HC	Dist	Basal	-0.001	0.024	0.024	0	0.983	1
LIN9	SSc	HC	Dist	Basal	0.001	0.025	0.025	0	0.983	1
GK	SSc	HC	Dist	Basal	0.002	0.015	0.016	-0.001	0.984	1
CPT2	SSc	HC	Dist	Basal	0.006	0.087	0.088	-0.001	0.984	1
DFFA	SSc	HC	Dist	Basal	0	0.209	0.213	-0.004	0.984	1
SERTAD3	SSc	HC	Dist	Basal	0.006	0.226	0.234	-0.008	0.984	1
ME2	SSc	HC	Dist	Basal	0.006	0.132	0.135	-0.003	0.984	1
CPSF1	SSc	HC	Dist	Basal	0.003	0.045	0.045	0	0.984	1
C6orf47	SSc	HC	Dist	Basal	0.004	0.1	0.102	-0.002	0.985	1
PPP6C	SSc	HC	Dist	Basal	0.003	0.169	0.173	-0.004	0.985	1
MORN4	SSc	HC	Dist	Basal	0.001	0.016	0.016	0	0.985	1
CPS1	SSc	HC	Dist	Basal	0.001	0.014	0.014	0	0.985	1
PPP3CC	SSc	HC	Dist	Basal	0.003	0.035	0.035	0	0.985	1
PTPRE	SSc	HC	Dist	Basal	0.004	0.082	0.084	-0.002	0.985	1
OTUD1	SSc	HC	Dist	Basal	0.007	0.136	0.14	-0.004	0.986	1
WDR54	SSc	HC	Dist	Basal	0.006	0.088	0.09	-0.002	0.986	1
ACAA1	SSc	HC	Dist	Basal	0.004	0.338	0.354	-0.016	0.986	1
ZNF480	SSc	HC	Dist	Basal	0.007	0.114	0.117	-0.003	0.986	1
TUT1	SSc	HC	Dist	Basal	0.004	0.033	0.033	0	0.986	1
PRADC1	SSc	HC	Dist	Basal	0.002	0.041	0.041	0	0.986	1
KLK12	SSc	HC	Dist	Basal	0.003	0.016	0.016	0	0.987	1
LATS1	SSc	HC	Dist	Basal	0	0.088	0.089	-0.001	0.987	1
TMEM126A	SSc	HC	Dist	Basal	-0.001	0.308	0.315	-0.007	0.987	1
DDX39B	SSc	HC	Dist	Basal	-0.001	0.526	0.535	-0.009	0.987	1
PIGF	SSc	HC	Dist	Basal	0.005	0.213	0.221	-0.008	0.987	1
MYCL	SSc	HC	Dist	Basal	0.01	0.126	0.13	-0.004	0.987	1
ERBB2	SSc	HC	Dist	Basal	0.002	0.184	0.188	-0.004	0.987	1
TMEM38A	SSc	HC	Dist	Basal	0.002	0.017	0.017	0	0.988	1
AC006333.2	SSc	HC	Dist	Basal	0.003	0.046	0.047	-0.001	0.988	1
MRPL35	SSc	HC	Dist	Basal	0.003	0.23	0.237	-0.007	0.989	1
LRRC45	SSc	HC	Dist	Basal	0.006	0.054	0.055	-0.001	0.989	1
KANSL1	SSc	HC	Dist	Basal	0.001	0.232	0.237	-0.005	0.989	1
OLFML2A	SSc	HC	Dist	Basal	0.006	0.064	0.065	-0.001	0.99	1
PUDP	SSc	HC	Dist	Basal	0.004	0.052	0.053	-0.001	0.99	1
GNA11	SSc	HC	Dist	Basal	0.006	0.091	0.093	-0.002	0.99	1
MCM5	SSc	HC	Dist	Basal	0.006	0.113	0.116	-0.003	0.99	1
ZNF212	SSc	HC	Dist	Basal	0.001	0.021	0.021	0	0.99	1
AL135791.1	SSc	HC	Dist	Basal	0.004	0.021	0.021	0	0.99	1
FDX2	SSc	HC	Dist	Basal	0.005	0.113	0.116	-0.003	0.99	1
DTX4	SSc	HC	Dist	Basal	0.003	0.035	0.035	0	0.991	1
AL359504.2	SSc	HC	Dist	Basal	0.002	0.011	0.011	0	0.991	1
TBRG1	SSc	HC	Dist	Basal	0.003	0.164	0.168	-0.004	0.991	1
ZC3H12C	SSc	HC	Dist	Basal	0	0.017	0.017	0	0.991	1
PDZD11	SSc	HC	Dist	Basal	0.003	0.26	0.267	-0.007	0.991	1
RPL19	SSc	HC	Dist	Basal	0	1	1	0	0.991	1
PTPN14	SSc	HC	Dist	Basal	0.002	0.262	0.267	-0.005	0.993	1
AKT2	SSc	HC	Dist	Basal	0.003	0.128	0.13	-0.002	0.994	1
CNTLN	SSc	HC	Dist	Basal	0.005	0.091	0.093	-0.002	0.994	1
NBN	SSc	HC	Dist	Basal	0.004	0.196	0.202	-0.006	0.994	1
C5orf30	SSc	HC	Dist	Basal	0.001	0.034	0.034	0	0.994	1
WHAMM	SSc	HC	Dist	Basal	0.01	0.116	0.12	-0.004	0.995	1
TMCC1	SSc	HC	Dist	Basal	0.001	0.04	0.04	0	0.995	1
NPRL3	SSc	HC	Dist	Basal	0.007	0.108	0.111	-0.003	0.995	1
SCYL3	SSc	HC	Dist	Basal	0.002	0.046	0.046	0	0.995	1
AIP	SSc	HC	Dist	Basal	0.001	0.287	0.297	-0.01	0.995	1
NLK	SSc	HC	Dist	Basal	0.001	0.011	0.011	0	0.996	1
DOP1A	SSc	HC	Dist	Basal	0.002	0.044	0.044	0	0.996	1
RAPGEF6	SSc	HC	Dist	Basal	0.001	0.079	0.079	0	0.996	1
JMJD7	SSc	HC	Dist	Basal	0.005	0.076	0.077	-0.001	0.996	1
CELSR1	SSc	HC	Dist	Basal	0.003	0.072	0.073	-0.001	0.996	1
ZFP1	SSc	HC	Dist	Basal	0.003	0.027	0.027	0	0.996	1
EAF1	SSc	HC	Dist	Basal	0.002	0.039	0.039	0	0.996	1
MAGI2	SSc	HC	Dist	Basal	0.003	0.025	0.025	0	0.996	1
MBOAT1	SSc	HC	Dist	Basal	0	0.035	0.035	0	0.996	1
SENP3	SSc	HC	Dist	Basal	0.001	0.015	0.015	0	0.997	1
IGF2R	SSc	HC	Dist	Basal	0.007	0.142	0.146	-0.004	0.997	1
TUBGCP6	SSc	HC	Dist	Basal	0	0.02	0.02	0	0.997	1
PCOLCE	SSc	HC	Dist	Basal	0.002	0.018	0.018	0	0.997	1
SSR4	SSc	HC	Dist	Basal	0.004	0.838	0.826	0.012	0.997	1
IKZF5	SSc	HC	Dist	Basal	0.005	0.058	0.059	-0.001	0.997	1
GSTO1	SSc	HC	Dist	Basal	0.002	0.668	0.671	-0.003	0.998	1
MARC2	SSc	HC	Dist	Basal	0.002	0.023	0.023	0	0.998	1
ZFP28	SSc	HC	Dist	Basal	0.001	0.012	0.012	0	0.998	1
DLEU2	SSc	HC	Dist	Basal	0.005	0.046	0.047	-0.001	0.998	1
SECISBP2	SSc	HC	Dist	Basal	0.005	0.158	0.162	-0.004	0.998	1
RAB30-DT	SSc	HC	Dist	Basal	0.003	0.075	0.076	-0.001	0.999	1
PIGO	SSc	HC	Dist	Basal	0.001	0.037	0.037	0	0.999	1
RPL37A	SSc	HC	Dist	Prolif Basal	0.071	1	1	0	0	0
RPS29	SSc	HC	Dist	Prolif Basal	0.09	1	1	0	0	0
KRT14	SSc	HC	Dist	Prolif Basal	0.62	0.883	0.621	0.262	0	0
RPL38	SSc	HC	Dist	Prolif Basal	0.101	1	0.999	0.001	6.29e-304	8.04e-300
RPS21	SSc	HC	Dist	Prolif Basal	0.071	1	1	0	6.49e-300	8.29e-296
RPL37	SSc	HC	Dist	Prolif Basal	0.063	1	1	0	3.91e-299	4.99e-295
MIF	SSc	HC	Dist	Prolif Basal	0.188	0.999	0.962	0.037	3.24e-288	4.13e-284
RPS2	SSc	HC	Dist	Prolif Basal	0.127	1	1	0	7.86e-282	1e-277
MT-ATP6	SSc	HC	Dist	Prolif Basal	-0.131	0.979	0.96	0.019	2.44e-245	3.12e-241
CXCL14	SSc	HC	Dist	Prolif Basal	0.421	0.712	0.474	0.238	1.02e-234	1.3e-230
MT-ND4	SSc	HC	Dist	Prolif Basal	-0.104	0.978	0.956	0.022	9.14e-227	1.17e-222
IFI27	SSc	HC	Dist	Prolif Basal	0.455	0.498	0.262	0.236	1.02e-219	1.3e-215
LGALS7B	SSc	HC	Dist	Prolif Basal	0.268	0.92	0.793	0.127	5.12e-208	6.54e-204
RPL36A	SSc	HC	Dist	Prolif Basal	0.062	1	1	0	2.59e-200	3.3e-196
HSPB1	SSc	HC	Dist	Prolif Basal	0.144	0.999	0.982	0.017	1.53e-199	1.96e-195
RPS27	SSc	HC	Dist	Prolif Basal	0.053	1	1	0	1.05e-194	1.34e-190
S100A2	SSc	HC	Dist	Prolif Basal	0.081	1	1	0	2.95e-191	3.77e-187
MT-ND1	SSc	HC	Dist	Prolif Basal	-0.139	0.964	0.936	0.028	9.87e-185	1.26e-180
MT-CO2	SSc	HC	Dist	Prolif Basal	-0.042	0.992	0.986	0.006	1.72e-174	2.2e-170
PEG3	SSc	HC	Dist	Prolif Basal	-0.105	0.013	0.107	-0.094	6.75e-174	8.62e-170
CRIP1	SSc	HC	Dist	Prolif Basal	-0.354	0.385	0.561	-0.176	1.08e-164	1.38e-160
RPS28	SSc	HC	Dist	Prolif Basal	0.041	1	1	0	3.2e-163	4.08e-159
RPS4Y1	SSc	HC	Dist	Prolif Basal	-0.346	0.087	0.241	-0.154	8.88e-161	1.13e-156
CEBPD	SSc	HC	Dist	Prolif Basal	0.265	0.691	0.491	0.2	7.51e-159	9.6e-155
ATP1B3	SSc	HC	Dist	Prolif Basal	0.162	0.976	0.903	0.073	1.42e-155	1.81e-151
CLEC2B	SSc	HC	Dist	Prolif Basal	0.23	0.498	0.27	0.228	7.68e-152	9.81e-148
KRT6A	SSc	HC	Dist	Prolif Basal	0.329	0.703	0.532	0.171	2.98e-150	3.81e-146
HLA-B	SSc	HC	Dist	Prolif Basal	0.174	0.947	0.888	0.059	2.4e-140	3.07e-136
ANXA1	SSc	HC	Dist	Prolif Basal	-0.129	0.979	0.989	-0.01	1.32e-137	1.68e-133
MT-CYB	SSc	HC	Dist	Prolif Basal	-0.055	0.986	0.972	0.014	7.1e-135	9.06e-131
C1QBP	SSc	HC	Dist	Prolif Basal	0.215	0.945	0.742	0.203	4.66e-128	5.95e-124
ITM2B	SSc	HC	Dist	Prolif Basal	0.163	0.997	0.923	0.074	3.48e-127	4.45e-123
MT-CO1	SSc	HC	Dist	Prolif Basal	-0.042	0.993	0.984	0.009	8.15e-127	1.04e-122
BST2	SSc	HC	Dist	Prolif Basal	0.263	0.395	0.223	0.172	6.47e-126	8.27e-122
IMPA2	SSc	HC	Dist	Prolif Basal	0.186	0.96	0.816	0.144	2.81e-125	3.59e-121
RPL36	SSc	HC	Dist	Prolif Basal	0.034	1	1	0	5.11e-122	6.52e-118
TPPP3	SSc	HC	Dist	Prolif Basal	-0.176	0.08	0.202	-0.122	5.68e-122	7.25e-118
MT-CO3	SSc	HC	Dist	Prolif Basal	-0.045	0.99	0.969	0.021	2.43e-116	3.11e-112
SNHG6	SSc	HC	Dist	Prolif Basal	0.116	0.975	0.939	0.036	1.02e-114	1.3e-110
RPS26	SSc	HC	Dist	Prolif Basal	0.127	0.994	0.982	0.012	4.26e-114	5.44e-110
MT-ND2	SSc	HC	Dist	Prolif Basal	-0.115	0.952	0.943	0.009	4e-113	5.11e-109
MT-ND5	SSc	HC	Dist	Prolif Basal	-0.13	0.92	0.885	0.035	6.42e-111	8.21e-107
NOP53	SSc	HC	Dist	Prolif Basal	0.186	0.923	0.745	0.178	3.87e-109	4.95e-105
PERP	SSc	HC	Dist	Prolif Basal	0.108	0.998	0.974	0.024	6.12e-108	7.82e-104
JUNB	SSc	HC	Dist	Prolif Basal	0.176	0.958	0.839	0.119	1.29e-106	1.64e-102
TMA7	SSc	HC	Dist	Prolif Basal	0.087	0.992	0.975	0.017	1.12e-101	1.43e-97
ID1	SSc	HC	Dist	Prolif Basal	0.236	0.522	0.352	0.17	1.62e-101	2.07e-97
RPL13	SSc	HC	Dist	Prolif Basal	0.094	1	1	0	3.54e-99	4.52e-95
CEBPB	SSc	HC	Dist	Prolif Basal	0.172	0.461	0.298	0.163	1.85e-97	2.36e-93
YBX3	SSc	HC	Dist	Prolif Basal	0.14	0.977	0.885	0.092	1.05e-94	1.34e-90
MTRNR2L1	SSc	HC	Dist	Prolif Basal	0.115	0.118	0.02	0.098	5.49e-93	7.02e-89
YBX1	SSc	HC	Dist	Prolif Basal	0.14	0.997	0.938	0.059	8.09e-92	1.03e-87
EBPL	SSc	HC	Dist	Prolif Basal	0.168	0.846	0.658	0.188	1.32e-88	1.68e-84
ANP32B	SSc	HC	Dist	Prolif Basal	0.136	0.949	0.851	0.098	2.34e-87	2.99e-83
MT1E	SSc	HC	Dist	Prolif Basal	0.146	0.939	0.859	0.08	8.36e-87	1.07e-82
CDKN2A	SSc	HC	Dist	Prolif Basal	0.085	0.114	0.02	0.094	3.73e-86	4.77e-82
RPL39	SSc	HC	Dist	Prolif Basal	0.034	1	1	0	9.13e-86	1.17e-81
PTMS	SSc	HC	Dist	Prolif Basal	0.166	0.916	0.795	0.121	3.84e-84	4.91e-80
MT-ND3	SSc	HC	Dist	Prolif Basal	-0.055	0.978	0.949	0.029	1.29e-83	1.65e-79
SYT8	SSc	HC	Dist	Prolif Basal	-0.213	0.411	0.526	-0.115	9.95e-83	1.27e-78
PRELID1	SSc	HC	Dist	Prolif Basal	0.168	0.839	0.656	0.183	7.37e-81	9.41e-77
DEK	SSc	HC	Dist	Prolif Basal	0.127	0.964	0.892	0.072	1.25e-80	1.6e-76
KTN1	SSc	HC	Dist	Prolif Basal	0.121	0.959	0.891	0.068	7.29e-80	9.32e-76
PHLDA3	SSc	HC	Dist	Prolif Basal	0.152	0.589	0.441	0.148	2.95e-79	3.77e-75
TXN	SSc	HC	Dist	Prolif Basal	-0.085	0.994	0.993	0.001	4.92e-79	6.29e-75
CA2	SSc	HC	Dist	Prolif Basal	0.151	0.293	0.162	0.131	1.96e-78	2.51e-74
SNHG7	SSc	HC	Dist	Prolif Basal	0.161	0.829	0.674	0.155	7.73e-77	9.87e-73
HMGN1	SSc	HC	Dist	Prolif Basal	0.147	0.955	0.83	0.125	2.66e-76	3.4e-72
TYMP	SSc	HC	Dist	Prolif Basal	0.168	0.69	0.518	0.172	2.22e-75	2.84e-71
RPL4	SSc	HC	Dist	Prolif Basal	0.046	0.999	0.997	0.002	3.96e-74	5.06e-70
CLTA	SSc	HC	Dist	Prolif Basal	0.15	0.919	0.755	0.164	1.02e-72	1.3e-68
RPL35	SSc	HC	Dist	Prolif Basal	0.023	1	1	0	6.69e-72	8.55e-68
PPP1R14B	SSc	HC	Dist	Prolif Basal	0.18	0.944	0.752	0.192	1.76e-71	2.25e-67
LGALS3	SSc	HC	Dist	Prolif Basal	-0.099	0.941	0.954	-0.013	3.49e-71	4.46e-67
RPL23A	SSc	HC	Dist	Prolif Basal	0.026	1	1	0	6.82e-71	8.71e-67
NINJ1	SSc	HC	Dist	Prolif Basal	0.147	0.51	0.369	0.141	5.2e-70	6.64e-66
SRSF9	SSc	HC	Dist	Prolif Basal	0.154	0.861	0.674	0.187	3.44e-69	4.39e-65
SRSF5	SSc	HC	Dist	Prolif Basal	-0.143	0.619	0.695	-0.076	4.37e-69	5.58e-65
BGN	SSc	HC	Dist	Prolif Basal	0.109	0.21	0.097	0.113	5.29e-69	6.76e-65
RAB5IF	SSc	HC	Dist	Prolif Basal	0.146	0.73	0.569	0.161	2.28e-68	2.91e-64
FTH1	SSc	HC	Dist	Prolif Basal	0.138	1	0.973	0.027	5.38e-67	6.87e-63
MGST1	SSc	HC	Dist	Prolif Basal	0.153	0.784	0.687	0.097	1.89e-66	2.41e-62
IFI6	SSc	HC	Dist	Prolif Basal	0.114	0.146	0.053	0.093	2.22e-66	2.83e-62
PFN1	SSc	HC	Dist	Prolif Basal	0.136	0.982	0.889	0.093	2.39e-66	3.06e-62
HNRNPAB	SSc	HC	Dist	Prolif Basal	0.148	0.844	0.723	0.121	3.09e-65	3.95e-61
SQSTM1	SSc	HC	Dist	Prolif Basal	0.145	0.852	0.722	0.13	3.13e-64	4e-60
RPL31	SSc	HC	Dist	Prolif Basal	0.052	0.999	0.999	0	1.11e-62	1.41e-58
IGFBP7	SSc	HC	Dist	Prolif Basal	-0.107	0.092	0.182	-0.09	2.98e-62	3.81e-58
RPS3A	SSc	HC	Dist	Prolif Basal	0.022	1	1	0	1.54e-61	1.97e-57
RPL22L1	SSc	HC	Dist	Prolif Basal	0.117	0.935	0.874	0.061	2.66e-61	3.4e-57
SELENOW	SSc	HC	Dist	Prolif Basal	-0.089	0.92	0.92	0	7.49e-61	9.57e-57
EIF5A	SSc	HC	Dist	Prolif Basal	0.131	0.887	0.792	0.095	1.04e-60	1.32e-56
GJB2	SSc	HC	Dist	Prolif Basal	0.159	0.66	0.541	0.119	1.11e-59	1.42e-55
PRXL2A	SSc	HC	Dist	Prolif Basal	0.125	0.841	0.755	0.086	1.17e-59	1.5e-55
BTG1	SSc	HC	Dist	Prolif Basal	0.144	0.83	0.685	0.145	6.2e-59	7.92e-55
RPL3	SSc	HC	Dist	Prolif Basal	0.021	1	1	0	6.36e-58	8.12e-54
KRT16	SSc	HC	Dist	Prolif Basal	0.201	0.474	0.35	0.124	4.04e-57	5.16e-53
ALDH2	SSc	HC	Dist	Prolif Basal	0.13	0.832	0.708	0.124	9.23e-56	1.18e-51
GSTM3	SSc	HC	Dist	Prolif Basal	0.139	0.682	0.571	0.111	2.24e-55	2.87e-51
RCN2	SSc	HC	Dist	Prolif Basal	0.126	0.668	0.526	0.142	2.79e-55	3.57e-51
HEBP2	SSc	HC	Dist	Prolif Basal	0.135	0.781	0.621	0.16	1.37e-54	1.76e-50
PNRC1	SSc	HC	Dist	Prolif Basal	0.141	0.786	0.635	0.151	2.55e-54	3.26e-50
AC020916.1	SSc	HC	Dist	Prolif Basal	-0.156	0.665	0.73	-0.065	2.95e-54	3.77e-50
IGFBP4	SSc	HC	Dist	Prolif Basal	0.117	0.293	0.184	0.109	2.95e-54	3.77e-50
RPL27	SSc	HC	Dist	Prolif Basal	0.029	1	1	0	1.07e-53	1.37e-49
TOP1	SSc	HC	Dist	Prolif Basal	0.127	0.671	0.541	0.13	1.52e-53	1.94e-49
B2M	SSc	HC	Dist	Prolif Basal	0.049	1	0.999	0.001	2.5e-53	3.19e-49
MTLN	SSc	HC	Dist	Prolif Basal	0.123	0.593	0.464	0.129	4.83e-53	6.17e-49
KRT8	SSc	HC	Dist	Prolif Basal	-0.137	0.747	0.786	-0.039	8.91e-53	1.14e-48
FLNA	SSc	HC	Dist	Prolif Basal	0.128	0.547	0.427	0.12	1.1e-52	1.41e-48
WDR66	SSc	HC	Dist	Prolif Basal	0.066	0.073	0.013	0.06	2.07e-52	2.64e-48
FSCN1	SSc	HC	Dist	Prolif Basal	0.122	0.413	0.293	0.12	5.08e-52	6.5e-48
TRIR	SSc	HC	Dist	Prolif Basal	0.125	0.868	0.728	0.14	6.03e-52	7.7e-48
ATP5F1D	SSc	HC	Dist	Prolif Basal	0.177	0.981	0.796	0.185	6.39e-52	8.16e-48
BOD1	SSc	HC	Dist	Prolif Basal	0.112	0.482	0.367	0.115	8.88e-52	1.13e-47
KRT10	SSc	HC	Dist	Prolif Basal	0.131	0.842	0.67	0.172	1.24e-51	1.58e-47
KDELR2	SSc	HC	Dist	Prolif Basal	0.118	0.619	0.489	0.13	2.96e-51	3.78e-47
KLK10	SSc	HC	Dist	Prolif Basal	0.127	0.412	0.302	0.11	8.06e-51	1.03e-46
CCNI	SSc	HC	Dist	Prolif Basal	0.113	0.922	0.826	0.096	8.42e-51	1.08e-46
COX4I1	SSc	HC	Dist	Prolif Basal	-0.034	0.999	0.997	0.002	2.25e-50	2.88e-46
PITX1	SSc	HC	Dist	Prolif Basal	0.145	0.966	0.82	0.146	2.27e-50	2.9e-46
NTRK2	SSc	HC	Dist	Prolif Basal	-0.081	0.108	0.194	-0.086	3.82e-50	4.87e-46
ATP1A1	SSc	HC	Dist	Prolif Basal	0.125	0.798	0.679	0.119	4.03e-50	5.14e-46
DHCR24	SSc	HC	Dist	Prolif Basal	0.119	0.574	0.452	0.122	4.4e-50	5.63e-46
PIM3	SSc	HC	Dist	Prolif Basal	0.119	0.424	0.312	0.112	1.19e-49	1.52e-45
IFITM1	SSc	HC	Dist	Prolif Basal	0.106	0.204	0.113	0.091	3.62e-49	4.62e-45
DAPL1	SSc	HC	Dist	Prolif Basal	0.085	0.96	0.937	0.023	5.26e-49	6.71e-45
RANBP1	SSc	HC	Dist	Prolif Basal	0.128	0.887	0.761	0.126	4.4e-48	5.62e-44
METTL9	SSc	HC	Dist	Prolif Basal	0.113	0.6	0.481	0.119	4.7e-48	6e-44
BRI3	SSc	HC	Dist	Prolif Basal	0.125	0.792	0.626	0.166	7.83e-48	1e-43
ACADVL	SSc	HC	Dist	Prolif Basal	0.119	0.659	0.527	0.132	1.41e-47	1.8e-43
MPZL1	SSc	HC	Dist	Prolif Basal	0.11	0.415	0.307	0.108	2.14e-47	2.74e-43
LTBP3	SSc	HC	Dist	Prolif Basal	0.111	0.414	0.306	0.108	4.71e-47	6.02e-43
MTDH	SSc	HC	Dist	Prolif Basal	0.111	0.844	0.744	0.1	1.51e-46	1.93e-42
MYL6	SSc	HC	Dist	Prolif Basal	-0.041	0.993	0.985	0.008	2.28e-46	2.92e-42
SRM	SSc	HC	Dist	Prolif Basal	0.116	0.585	0.464	0.121	4.31e-46	5.51e-42
TSC22D1	SSc	HC	Dist	Prolif Basal	-0.138	0.469	0.561	-0.092	6.57e-46	8.39e-42
SNHG19	SSc	HC	Dist	Prolif Basal	0.107	0.398	0.28	0.118	9.85e-46	1.26e-41
PPM1G	SSc	HC	Dist	Prolif Basal	0.117	0.712	0.58	0.132	2.28e-45	2.91e-41
GLRX5	SSc	HC	Dist	Prolif Basal	0.113	0.635	0.505	0.13	3.48e-45	4.44e-41
MIB2	SSc	HC	Dist	Prolif Basal	0.117	0.666	0.527	0.139	3.97e-45	5.08e-41
ATP5ME	SSc	HC	Dist	Prolif Basal	0.081	0.974	0.938	0.036	2.22e-44	2.84e-40
HRAS	SSc	HC	Dist	Prolif Basal	0.112	0.659	0.53	0.129	5.79e-44	7.4e-40
BHLHE40	SSc	HC	Dist	Prolif Basal	0.115	0.391	0.284	0.107	8.85e-44	1.13e-39
AOPEP	SSc	HC	Dist	Prolif Basal	0.115	0.801	0.695	0.106	9.34e-44	1.19e-39
COL17A1	SSc	HC	Dist	Prolif Basal	0.126	0.785	0.697	0.088	1.24e-43	1.59e-39
CAVIN1	SSc	HC	Dist	Prolif Basal	0.112	0.664	0.55	0.114	1.63e-43	2.08e-39
CLCA2	SSc	HC	Dist	Prolif Basal	0.116	0.631	0.516	0.115	1.89e-43	2.41e-39
GADD45GIP1	SSc	HC	Dist	Prolif Basal	0.119	0.809	0.665	0.144	4.92e-43	6.29e-39
ZFP36	SSc	HC	Dist	Prolif Basal	0.127	0.837	0.741	0.096	6.18e-43	7.9e-39
SET	SSc	HC	Dist	Prolif Basal	0.082	0.958	0.911	0.047	1.14e-42	1.46e-38
FGFBP1	SSc	HC	Dist	Prolif Basal	-0.141	0.539	0.622	-0.083	1.24e-42	1.58e-38
IGFBP3	SSc	HC	Dist	Prolif Basal	-0.16	0.31	0.405	-0.095	1.25e-42	1.6e-38
PPP1R12B	SSc	HC	Dist	Prolif Basal	-0.09	0.141	0.226	-0.085	1.36e-42	1.74e-38
ITM2A	SSc	HC	Dist	Prolif Basal	-0.065	0.057	0.118	-0.061	1.54e-42	1.96e-38
CA12	SSc	HC	Dist	Prolif Basal	0.095	0.382	0.27	0.112	1.86e-42	2.37e-38
RAC1	SSc	HC	Dist	Prolif Basal	0.119	0.963	0.845	0.118	2.18e-42	2.78e-38
TXNL4A	SSc	HC	Dist	Prolif Basal	0.108	0.683	0.563	0.12	2.8e-42	3.58e-38
GUK1	SSc	HC	Dist	Prolif Basal	0.121	0.939	0.795	0.144	4.1e-42	5.24e-38
SOCS3	SSc	HC	Dist	Prolif Basal	0.107	0.204	0.12	0.084	5.46e-42	6.97e-38
EIF3F	SSc	HC	Dist	Prolif Basal	0.104	0.939	0.837	0.102	6.81e-42	8.7e-38
ZBTB7A	SSc	HC	Dist	Prolif Basal	0.107	0.538	0.425	0.113	7.53e-42	9.62e-38
MYADM	SSc	HC	Dist	Prolif Basal	-0.106	0.205	0.294	-0.089	9.54e-42	1.22e-37
GSTT2B	SSc	HC	Dist	Prolif Basal	0.04	0.066	0.015	0.051	9.86e-42	1.26e-37
ADH1C	SSc	HC	Dist	Prolif Basal	-0.085	0.123	0.204	-0.081	1.04e-41	1.33e-37
BTG3	SSc	HC	Dist	Prolif Basal	0.113	0.607	0.48	0.127	1.09e-41	1.39e-37
SLC2A1	SSc	HC	Dist	Prolif Basal	0.113	0.539	0.432	0.107	1.17e-41	1.49e-37
RPL10	SSc	HC	Dist	Prolif Basal	-0.019	1	1	0	1.94e-41	2.48e-37
APCDD1	SSc	HC	Dist	Prolif Basal	0.106	0.487	0.378	0.109	2.31e-41	2.95e-37
WNT4	SSc	HC	Dist	Prolif Basal	0.118	0.69	0.543	0.147	8.91e-41	1.14e-36
DUT	SSc	HC	Dist	Prolif Basal	0.117	0.887	0.783	0.104	1.44e-40	1.84e-36
CLGN	SSc	HC	Dist	Prolif Basal	-0.051	0.056	0.116	-0.06	1.76e-40	2.25e-36
GPX2	SSc	HC	Dist	Prolif Basal	0.103	0.368	0.262	0.106	1.96e-40	2.51e-36
RPL21	SSc	HC	Dist	Prolif Basal	0.019	1	1	0	3.07e-40	3.92e-36
KRT5	SSc	HC	Dist	Prolif Basal	0.032	1	1	0	3.79e-40	4.84e-36
SPRR1B	SSc	HC	Dist	Prolif Basal	0.072	0.147	0.074	0.073	5.26e-40	6.72e-36
PKP3	SSc	HC	Dist	Prolif Basal	0.1	0.577	0.457	0.12	1.58e-39	2.01e-35
KRT31	SSc	HC	Dist	Prolif Basal	-0.097	0.16	0.243	-0.083	1.83e-39	2.33e-35
CLDN1	SSc	HC	Dist	Prolif Basal	-0.091	0.19	0.278	-0.088	2.19e-39	2.8e-35
RAD23B	SSc	HC	Dist	Prolif Basal	0.101	0.535	0.425	0.11	4.38e-39	5.6e-35
MAP2K2	SSc	HC	Dist	Prolif Basal	0.11	0.708	0.555	0.153	4.91e-39	6.27e-35
CSRP2	SSc	HC	Dist	Prolif Basal	-0.094	0.813	0.818	-0.005	5.3e-39	6.77e-35
CYC1	SSc	HC	Dist	Prolif Basal	0.119	0.827	0.677	0.15	5.42e-39	6.93e-35
SERP1	SSc	HC	Dist	Prolif Basal	0.111	0.84	0.698	0.142	7.73e-39	9.88e-35
ATP6V0C	SSc	HC	Dist	Prolif Basal	0.107	0.751	0.623	0.128	7.89e-39	1.01e-34
MTRNR2L12	SSc	HC	Dist	Prolif Basal	-0.131	0.61	0.647	-0.037	8.22e-39	1.05e-34
EDN1	SSc	HC	Dist	Prolif Basal	-0.086	0.133	0.212	-0.079	1.05e-38	1.34e-34
ATP5F1E	SSc	HC	Dist	Prolif Basal	0.044	0.998	0.992	0.006	1.41e-38	1.8e-34
BCL11B	SSc	HC	Dist	Prolif Basal	0.107	0.463	0.36	0.103	3.82e-38	4.88e-34
ARPC5L	SSc	HC	Dist	Prolif Basal	0.103	0.611	0.509	0.102	3.98e-38	5.08e-34
MT-ATP8	SSc	HC	Dist	Prolif Basal	-0.125	0.359	0.44	-0.081	5.19e-38	6.63e-34
PDIA3	SSc	HC	Dist	Prolif Basal	0.113	0.816	0.684	0.132	5.9e-38	7.54e-34
ANXA2	SSc	HC	Dist	Prolif Basal	-0.062	0.96	0.96	0	6.45e-38	8.24e-34
ATP5PO	SSc	HC	Dist	Prolif Basal	-0.053	0.942	0.916	0.026	7e-38	8.95e-34
CTSD	SSc	HC	Dist	Prolif Basal	0.109	0.81	0.692	0.118	7.99e-38	1.02e-33
RNASET2	SSc	HC	Dist	Prolif Basal	0.098	0.492	0.39	0.102	1.09e-37	1.39e-33
CCDC85B	SSc	HC	Dist	Prolif Basal	0.099	0.594	0.48	0.114	1.71e-37	2.18e-33
TOB1	SSc	HC	Dist	Prolif Basal	0.102	0.453	0.35	0.103	2.16e-37	2.76e-33
TOMM40	SSc	HC	Dist	Prolif Basal	0.104	0.557	0.453	0.104	2.41e-37	3.08e-33
RAPGEF5	SSc	HC	Dist	Prolif Basal	0.094	0.313	0.222	0.091	3.39e-37	4.33e-33
YY1	SSc	HC	Dist	Prolif Basal	0.104	0.697	0.585	0.112	3.88e-37	4.95e-33
HNRNPD	SSc	HC	Dist	Prolif Basal	0.103	0.808	0.718	0.09	4.22e-37	5.39e-33
PLCG2	SSc	HC	Dist	Prolif Basal	0.092	0.392	0.286	0.106	4.94e-37	6.31e-33
NEAT1	SSc	HC	Dist	Prolif Basal	-0.104	0.895	0.908	-0.013	7.85e-37	1e-32
NEFL	SSc	HC	Dist	Prolif Basal	0.049	0.066	0.018	0.048	8.69e-37	1.11e-32
RPL6	SSc	HC	Dist	Prolif Basal	0.018	1	1	0	8.77e-37	1.12e-32
PYURF	SSc	HC	Dist	Prolif Basal	0.1	0.686	0.564	0.122	9.41e-37	1.2e-32
C1QTNF12	SSc	HC	Dist	Prolif Basal	0.091	0.208	0.13	0.078	1.02e-36	1.31e-32
CST3	SSc	HC	Dist	Prolif Basal	0.115	0.871	0.714	0.157	1.33e-36	1.7e-32
C16orf95	SSc	HC	Dist	Prolif Basal	0.08	0.196	0.12	0.076	1.76e-36	2.24e-32
DDX3Y	SSc	HC	Dist	Prolif Basal	-0.057	0.02	0.055	-0.035	1.89e-36	2.41e-32
HSPA1B	SSc	HC	Dist	Prolif Basal	0.118	0.586	0.485	0.101	1.89e-36	2.42e-32
DDIT4	SSc	HC	Dist	Prolif Basal	0.115	0.324	0.236	0.088	2.35e-36	3.01e-32
GTF3A	SSc	HC	Dist	Prolif Basal	0.104	0.715	0.589	0.126	2.99e-36	3.81e-32
AFG3L2	SSc	HC	Dist	Prolif Basal	0.1	0.514	0.406	0.108	3.41e-36	4.36e-32
S100A9	SSc	HC	Dist	Prolif Basal	0.088	0.974	0.915	0.059	1.17e-35	1.5e-31
YWHAQ	SSc	HC	Dist	Prolif Basal	0.1	0.867	0.768	0.099	1.48e-35	1.89e-31
GNB2	SSc	HC	Dist	Prolif Basal	0.1	0.644	0.533	0.111	1.88e-35	2.4e-31
MTCH1	SSc	HC	Dist	Prolif Basal	0.103	0.737	0.602	0.135	2.79e-35	3.56e-31
IFNGR2	SSc	HC	Dist	Prolif Basal	0.091	0.34	0.248	0.092	3.01e-35	3.84e-31
OLFM2	SSc	HC	Dist	Prolif Basal	0.077	0.179	0.106	0.073	4.12e-35	5.26e-31
NDUFB1	SSc	HC	Dist	Prolif Basal	0.098	0.881	0.796	0.085	5.49e-35	7.01e-31
HDGF	SSc	HC	Dist	Prolif Basal	0.102	0.727	0.622	0.105	5.68e-35	7.25e-31
ROMO1	SSc	HC	Dist	Prolif Basal	0.1	0.814	0.715	0.099	5.9e-35	7.53e-31
TRAPPC5	SSc	HC	Dist	Prolif Basal	0.106	0.762	0.608	0.154	6.82e-35	8.71e-31
LY6E	SSc	HC	Dist	Prolif Basal	0.09	0.935	0.861	0.074	1.16e-34	1.49e-30
RPL34	SSc	HC	Dist	Prolif Basal	0.025	1	1	0	1.41e-34	1.8e-30
YTHDC1	SSc	HC	Dist	Prolif Basal	0.095	0.491	0.393	0.098	1.57e-34	2.01e-30
IMP3	SSc	HC	Dist	Prolif Basal	0.101	0.713	0.583	0.13	1.68e-34	2.14e-30
TNFRSF12A	SSc	HC	Dist	Prolif Basal	0.091	0.203	0.127	0.076	1.79e-34	2.29e-30
SNHG32	SSc	HC	Dist	Prolif Basal	0.089	0.496	0.392	0.104	1.83e-34	2.33e-30
PDCD2	SSc	HC	Dist	Prolif Basal	0.091	0.5	0.4	0.1	1.92e-34	2.45e-30
COL18A1	SSc	HC	Dist	Prolif Basal	0.093	0.37	0.278	0.092	2.58e-34	3.3e-30
KRT6C	SSc	HC	Dist	Prolif Basal	0.076	0.145	0.078	0.067	3.5e-34	4.47e-30
PI3	SSc	HC	Dist	Prolif Basal	0.077	0.12	0.06	0.06	3.91e-34	5e-30
KLF3	SSc	HC	Dist	Prolif Basal	0.101	0.547	0.444	0.103	4.55e-34	5.82e-30
UQCRFS1	SSc	HC	Dist	Prolif Basal	0.104	0.795	0.667	0.128	5.24e-34	6.69e-30
ITGB1BP1	SSc	HC	Dist	Prolif Basal	0.088	0.481	0.383	0.098	5.39e-34	6.89e-30
MZT2B	SSc	HC	Dist	Prolif Basal	0.124	0.964	0.831	0.133	1.14e-33	1.46e-29
KIF5B	SSc	HC	Dist	Prolif Basal	0.099	0.592	0.49	0.102	1.17e-33	1.49e-29
HOXA7	SSc	HC	Dist	Prolif Basal	0.037	0.052	0.012	0.04	1.55e-33	1.98e-29
HMGA1	SSc	HC	Dist	Prolif Basal	0.104	0.777	0.671	0.106	1.56e-33	1.99e-29
H1FX	SSc	HC	Dist	Prolif Basal	0.105	0.708	0.561	0.147	1.83e-33	2.34e-29
CLTB	SSc	HC	Dist	Prolif Basal	0.111	0.9	0.769	0.131	2.39e-33	3.06e-29
RNF145	SSc	HC	Dist	Prolif Basal	0.091	0.426	0.334	0.092	3.59e-33	4.58e-29
TMEM165	SSc	HC	Dist	Prolif Basal	0.093	0.557	0.452	0.105	3.68e-33	4.7e-29
VMP1	SSc	HC	Dist	Prolif Basal	-0.129	0.661	0.698	-0.037	3.94e-33	5.04e-29
SRD5A1	SSc	HC	Dist	Prolif Basal	0.088	0.396	0.305	0.091	4.14e-33	5.29e-29
MRPS34	SSc	HC	Dist	Prolif Basal	0.107	0.809	0.67	0.139	4.99e-33	6.38e-29
IER3	SSc	HC	Dist	Prolif Basal	0.12	0.788	0.699	0.089	5.53e-33	7.06e-29
RPS12	SSc	HC	Dist	Prolif Basal	-0.015	1	1	0	9.39e-33	1.2e-28
SERPINB2	SSc	HC	Dist	Prolif Basal	-0.134	0.239	0.316	-0.077	1.13e-32	1.45e-28
PPP1CC	SSc	HC	Dist	Prolif Basal	0.097	0.697	0.589	0.108	1.13e-32	1.45e-28
SEMA4B	SSc	HC	Dist	Prolif Basal	0.069	0.223	0.145	0.078	1.46e-32	1.87e-28
TNNT1	SSc	HC	Dist	Prolif Basal	0.065	0.167	0.093	0.074	1.67e-32	2.13e-28
HNRNPA0	SSc	HC	Dist	Prolif Basal	0.095	0.737	0.638	0.099	1.68e-32	2.14e-28
ARL6IP4	SSc	HC	Dist	Prolif Basal	0.105	0.908	0.78	0.128	2.39e-32	3.06e-28
C1orf35	SSc	HC	Dist	Prolif Basal	0.088	0.483	0.391	0.092	2.41e-32	3.07e-28
KRT6B	SSc	HC	Dist	Prolif Basal	0.082	0.196	0.122	0.074	3.43e-32	4.39e-28
EIF4A3	SSc	HC	Dist	Prolif Basal	0.095	0.657	0.546	0.111	3.69e-32	4.71e-28
POU3F1	SSc	HC	Dist	Prolif Basal	0.08	0.208	0.135	0.073	3.87e-32	4.95e-28
ARMC10	SSc	HC	Dist	Prolif Basal	0.086	0.446	0.356	0.09	4.71e-32	6.01e-28
SLBP	SSc	HC	Dist	Prolif Basal	0.101	0.629	0.525	0.104	6.03e-32	7.7e-28
TOMM7	SSc	HC	Dist	Prolif Basal	0.045	0.992	0.979	0.013	6.14e-32	7.84e-28
PTPRA	SSc	HC	Dist	Prolif Basal	0.089	0.433	0.34	0.093	6.93e-32	8.86e-28
COL14A1	SSc	HC	Dist	Prolif Basal	0.053	0.049	0.011	0.038	7.57e-32	9.67e-28
URI1	SSc	HC	Dist	Prolif Basal	0.093	0.589	0.487	0.102	1.08e-31	1.38e-27
PDLIM1	SSc	HC	Dist	Prolif Basal	-0.061	0.9	0.875	0.025	1.24e-31	1.58e-27
FAU	SSc	HC	Dist	Prolif Basal	-0.02	1	1	0	1.36e-31	1.74e-27
TMEM54	SSc	HC	Dist	Prolif Basal	0.093	0.626	0.509	0.117	2.08e-31	2.65e-27
IRX4	SSc	HC	Dist	Prolif Basal	0.084	0.263	0.188	0.075	2.87e-31	3.66e-27
LINC01315	SSc	HC	Dist	Prolif Basal	0.092	0.456	0.363	0.093	2.95e-31	3.77e-27
SOX4	SSc	HC	Dist	Prolif Basal	0.108	0.41	0.324	0.086	5.72e-31	7.3e-27
CLDN4	SSc	HC	Dist	Prolif Basal	-0.113	0.173	0.242	-0.069	5.72e-31	7.31e-27
LAMP1	SSc	HC	Dist	Prolif Basal	0.088	0.58	0.477	0.103	5.92e-31	7.56e-27
MALAT1	SSc	HC	Dist	Prolif Basal	-0.107	0.972	0.967	0.005	5.98e-31	7.64e-27
KLK8	SSc	HC	Dist	Prolif Basal	0.099	0.398	0.314	0.084	1.6e-30	2.05e-26
RBM17	SSc	HC	Dist	Prolif Basal	0.092	0.624	0.515	0.109	1.77e-30	2.27e-26
LCN2	SSc	HC	Dist	Prolif Basal	-0.09	0.172	0.246	-0.074	1.91e-30	2.44e-26
GPNMB	SSc	HC	Dist	Prolif Basal	0.093	0.848	0.765	0.083	1.95e-30	2.5e-26
USP9Y	SSc	HC	Dist	Prolif Basal	-0.053	0.018	0.05	-0.032	1.96e-30	2.5e-26
IFI44	SSc	HC	Dist	Prolif Basal	0.062	0.137	0.076	0.061	2.15e-30	2.74e-26
IGFBP5	SSc	HC	Dist	Prolif Basal	-0.132	0.556	0.608	-0.052	2.2e-30	2.81e-26
SNHG25	SSc	HC	Dist	Prolif Basal	0.082	0.265	0.188	0.077	2.68e-30	3.43e-26
IER5L	SSc	HC	Dist	Prolif Basal	0.088	0.259	0.184	0.075	3.8e-30	4.86e-26
JTB	SSc	HC	Dist	Prolif Basal	0.095	0.763	0.64	0.123	4.76e-30	6.09e-26
BRD7	SSc	HC	Dist	Prolif Basal	0.091	0.581	0.486	0.095	5.52e-30	7.05e-26
NFKBIA	SSc	HC	Dist	Prolif Basal	0.113	0.851	0.727	0.124	8.07e-30	1.03e-25
GCLM	SSc	HC	Dist	Prolif Basal	0.09	0.418	0.335	0.083	8.15e-30	1.04e-25
LUC7L2	SSc	HC	Dist	Prolif Basal	0.09	0.612	0.524	0.088	1.02e-29	1.3e-25
CPA4	SSc	HC	Dist	Prolif Basal	0.059	0.116	0.061	0.055	1.07e-29	1.37e-25
ZFAS1	SSc	HC	Dist	Prolif Basal	0.045	0.993	0.987	0.006	1.27e-29	1.62e-25
NOL7	SSc	HC	Dist	Prolif Basal	0.094	0.719	0.606	0.113	1.29e-29	1.65e-25
PPP2CA	SSc	HC	Dist	Prolif Basal	0.084	0.464	0.376	0.088	1.37e-29	1.75e-25
PART1	SSc	HC	Dist	Prolif Basal	-0.071	0.192	0.272	-0.08	1.58e-29	2.01e-25
FAM110C	SSc	HC	Dist	Prolif Basal	0.073	0.246	0.171	0.075	1.64e-29	2.09e-25
LY6D	SSc	HC	Dist	Prolif Basal	-0.117	0.854	0.854	0	1.67e-29	2.13e-25
SOX7	SSc	HC	Dist	Prolif Basal	0.063	0.196	0.125	0.071	2.06e-29	2.63e-25
POLR2L	SSc	HC	Dist	Prolif Basal	0.079	0.947	0.888	0.059	2.41e-29	3.07e-25
WNT3	SSc	HC	Dist	Prolif Basal	0.063	0.135	0.076	0.059	2.9e-29	3.7e-25
MPST	SSc	HC	Dist	Prolif Basal	0.087	0.523	0.431	0.092	3.09e-29	3.95e-25
HSBP1	SSc	HC	Dist	Prolif Basal	-0.07	0.846	0.848	-0.002	4.04e-29	5.16e-25
CYSLTR1	SSc	HC	Dist	Prolif Basal	-0.046	0.041	0.083	-0.042	4.45e-29	5.69e-25
CREG1	SSc	HC	Dist	Prolif Basal	0.081	0.442	0.355	0.087	4.89e-29	6.25e-25
RPS27A	SSc	HC	Dist	Prolif Basal	-0.014	1	1	0	1.04e-28	1.33e-24
KLK5	SSc	HC	Dist	Prolif Basal	0.094	0.412	0.326	0.086	1.4e-28	1.78e-24
CD47	SSc	HC	Dist	Prolif Basal	0.089	0.654	0.545	0.109	2.13e-28	2.73e-24
COLEC12	SSc	HC	Dist	Prolif Basal	-0.032	0.023	0.057	-0.034	2.21e-28	2.83e-24
CTSH	SSc	HC	Dist	Prolif Basal	0.091	0.571	0.479	0.092	2.81e-28	3.59e-24
SERPINB3	SSc	HC	Dist	Prolif Basal	0.073	0.177	0.113	0.064	3.11e-28	3.97e-24
MARCKS	SSc	HC	Dist	Prolif Basal	0.091	0.827	0.743	0.084	3.46e-28	4.42e-24
SNX3	SSc	HC	Dist	Prolif Basal	0.092	0.796	0.679	0.117	3.9e-28	4.98e-24
TFAP2A	SSc	HC	Dist	Prolif Basal	0.078	0.463	0.37	0.093	4.89e-28	6.25e-24
S100A8	SSc	HC	Dist	Prolif Basal	0.105	0.958	0.872	0.086	5.69e-28	7.27e-24
RPL7	SSc	HC	Dist	Prolif Basal	0.02	1	1	0	5.75e-28	7.34e-24
LAGE3	SSc	HC	Dist	Prolif Basal	0.081	0.489	0.396	0.093	6.03e-28	7.7e-24
TAP1	SSc	HC	Dist	Prolif Basal	0.074	0.301	0.224	0.077	6.4e-28	8.18e-24
RPL9	SSc	HC	Dist	Prolif Basal	0.018	1	1	0	6.45e-28	8.25e-24
ACTB	SSc	HC	Dist	Prolif Basal	-0.038	0.995	0.991	0.004	7.57e-28	9.67e-24
FTX	SSc	HC	Dist	Prolif Basal	-0.094	0.234	0.309	-0.075	8.42e-28	1.08e-23
RPS17	SSc	HC	Dist	Prolif Basal	0.03	0.999	0.999	0	1.17e-27	1.5e-23
NENF	SSc	HC	Dist	Prolif Basal	0.094	0.795	0.653	0.142	1.8e-27	2.3e-23
FAM89A	SSc	HC	Dist	Prolif Basal	0.076	0.228	0.161	0.067	1.86e-27	2.37e-23
TINAGL1	SSc	HC	Dist	Prolif Basal	0.069	0.196	0.128	0.068	2.19e-27	2.8e-23
TENM2	SSc	HC	Dist	Prolif Basal	0.071	0.235	0.162	0.073	2.82e-27	3.6e-23
SPATS2L	SSc	HC	Dist	Prolif Basal	0.091	0.737	0.623	0.114	3.1e-27	3.96e-23
FDX1	SSc	HC	Dist	Prolif Basal	0.079	0.431	0.352	0.079	3.85e-27	4.92e-23
ZNF503	SSc	HC	Dist	Prolif Basal	0.081	0.371	0.289	0.082	4.64e-27	5.92e-23
REX1BD	SSc	HC	Dist	Prolif Basal	0.086	0.685	0.558	0.127	4.86e-27	6.21e-23
WNT10A	SSc	HC	Dist	Prolif Basal	0.087	0.456	0.371	0.085	4.93e-27	6.3e-23
TSR3	SSc	HC	Dist	Prolif Basal	0.078	0.471	0.386	0.085	5.42e-27	6.92e-23
PET100	SSc	HC	Dist	Prolif Basal	0.091	0.751	0.657	0.094	5.47e-27	6.99e-23
KLF13	SSc	HC	Dist	Prolif Basal	0.082	0.408	0.326	0.082	5.49e-27	7.01e-23
COX5A	SSc	HC	Dist	Prolif Basal	0.103	0.93	0.803	0.127	6.24e-27	7.97e-23
COX5B	SSc	HC	Dist	Prolif Basal	-0.037	0.986	0.978	0.008	6.32e-27	8.08e-23
PRDX5	SSc	HC	Dist	Prolif Basal	-0.042	0.969	0.952	0.017	6.33e-27	8.08e-23
ARF5	SSc	HC	Dist	Prolif Basal	0.086	0.642	0.532	0.11	6.58e-27	8.4e-23
AKR1C3	SSc	HC	Dist	Prolif Basal	0.087	0.271	0.198	0.073	7.22e-27	9.22e-23
NBL1	SSc	HC	Dist	Prolif Basal	0.082	0.572	0.474	0.098	7.62e-27	9.73e-23
MYDGF	SSc	HC	Dist	Prolif Basal	0.083	0.556	0.461	0.095	9.3e-27	1.19e-22
TAF10	SSc	HC	Dist	Prolif Basal	0.08	0.587	0.481	0.106	1.35e-26	1.72e-22
UBE2S	SSc	HC	Dist	Prolif Basal	0.104	0.593	0.496	0.097	1.41e-26	1.8e-22
RPLP2	SSc	HC	Dist	Prolif Basal	0.012	1	1	0	1.46e-26	1.87e-22
CLK1	SSc	HC	Dist	Prolif Basal	0.073	0.393	0.308	0.085	1.47e-26	1.88e-22
RPL13A	SSc	HC	Dist	Prolif Basal	0.028	1	1	0	1.54e-26	1.96e-22
TRIM7	SSc	HC	Dist	Prolif Basal	0.073	0.305	0.229	0.076	1.63e-26	2.08e-22
GNAI2	SSc	HC	Dist	Prolif Basal	0.084	0.572	0.483	0.089	1.69e-26	2.16e-22
PRDX2	SSc	HC	Dist	Prolif Basal	-0.037	0.962	0.941	0.021	2.1e-26	2.68e-22
MPG	SSc	HC	Dist	Prolif Basal	0.081	0.586	0.492	0.094	3.13e-26	4e-22
UBA52	SSc	HC	Dist	Prolif Basal	0.017	1	1	0	3.34e-26	4.27e-22
KCTD1	SSc	HC	Dist	Prolif Basal	0.081	0.536	0.446	0.09	3.62e-26	4.63e-22
KLC3	SSc	HC	Dist	Prolif Basal	0.07	0.271	0.198	0.073	3.71e-26	4.74e-22
MBP	SSc	HC	Dist	Prolif Basal	0.077	0.469	0.38	0.089	3.99e-26	5.1e-22
SRRM2	SSc	HC	Dist	Prolif Basal	0.087	0.743	0.649	0.094	6.52e-26	8.33e-22
CHST9	SSc	HC	Dist	Prolif Basal	-0.035	0.048	0.091	-0.043	6.75e-26	8.62e-22
SBSN	SSc	HC	Dist	Prolif Basal	0.055	0.122	0.067	0.055	6.78e-26	8.66e-22
PIK3R1	SSc	HC	Dist	Prolif Basal	0.082	0.376	0.296	0.08	6.8e-26	8.69e-22
PRKY	SSc	HC	Dist	Prolif Basal	-0.035	0.011	0.035	-0.024	7.4e-26	9.45e-22
CBR1	SSc	HC	Dist	Prolif Basal	0.089	0.937	0.843	0.094	7.74e-26	9.88e-22
CD9	SSc	HC	Dist	Prolif Basal	-0.035	0.995	0.996	-0.001	8.46e-26	1.08e-21
DSC3	SSc	HC	Dist	Prolif Basal	0.088	0.815	0.745	0.07	8.7e-26	1.11e-21
SNHG9	SSc	HC	Dist	Prolif Basal	0.076	0.248	0.181	0.067	8.87e-26	1.13e-21
AKR1A1	SSc	HC	Dist	Prolif Basal	-0.065	0.792	0.79	0.002	9.22e-26	1.18e-21
KRAS	SSc	HC	Dist	Prolif Basal	0.076	0.431	0.348	0.083	1.19e-25	1.51e-21
SCAND1	SSc	HC	Dist	Prolif Basal	0.078	0.59	0.486	0.104	1.44e-25	1.83e-21
TXNDC5	SSc	HC	Dist	Prolif Basal	0.064	0.258	0.187	0.071	1.69e-25	2.16e-21
RBP1	SSc	HC	Dist	Prolif Basal	0.07	0.181	0.117	0.064	1.95e-25	2.49e-21
KRT18	SSc	HC	Dist	Prolif Basal	-0.077	0.759	0.775	-0.016	1.97e-25	2.52e-21
JUP	SSc	HC	Dist	Prolif Basal	0.088	0.767	0.672	0.095	2.3e-25	2.94e-21
PGLS	SSc	HC	Dist	Prolif Basal	0.098	0.818	0.658	0.16	3.09e-25	3.94e-21
HNRNPA1	SSc	HC	Dist	Prolif Basal	0.041	0.991	0.979	0.012	3.09e-25	3.95e-21
CDV3	SSc	HC	Dist	Prolif Basal	0.081	0.54	0.455	0.085	3.21e-25	4.1e-21
C1orf122	SSc	HC	Dist	Prolif Basal	0.076	0.5	0.406	0.094	3.3e-25	4.22e-21
CTNNBIP1	SSc	HC	Dist	Prolif Basal	0.075	0.528	0.433	0.095	4.42e-25	5.64e-21
COPZ2	SSc	HC	Dist	Prolif Basal	0.067	0.218	0.152	0.066	4.62e-25	5.9e-21
PDCD7	SSc	HC	Dist	Prolif Basal	0.077	0.486	0.404	0.082	4.85e-25	6.19e-21
RPLP0	SSc	HC	Dist	Prolif Basal	0.018	1	1	0	5.43e-25	6.94e-21
PITHD1	SSc	HC	Dist	Prolif Basal	0.076	0.562	0.47	0.092	6.17e-25	7.88e-21
LSM4	SSc	HC	Dist	Prolif Basal	0.088	0.787	0.679	0.108	7.02e-25	8.97e-21
ELP5	SSc	HC	Dist	Prolif Basal	-0.074	0.301	0.378	-0.077	7.31e-25	9.34e-21
GNAS	SSc	HC	Dist	Prolif Basal	0.073	0.967	0.915	0.052	9.1e-25	1.16e-20
TUSC3	SSc	HC	Dist	Prolif Basal	0.077	0.456	0.374	0.082	9.33e-25	1.19e-20
TM9SF3	SSc	HC	Dist	Prolif Basal	0.081	0.515	0.435	0.08	1.04e-24	1.33e-20
KHDRBS1	SSc	HC	Dist	Prolif Basal	0.086	0.76	0.659	0.101	1.05e-24	1.34e-20
PHLDA2	SSc	HC	Dist	Prolif Basal	0.088	0.406	0.315	0.091	1.06e-24	1.35e-20
GSPT1	SSc	HC	Dist	Prolif Basal	0.081	0.601	0.509	0.092	1.1e-24	1.41e-20
LINC01578	SSc	HC	Dist	Prolif Basal	0.082	0.669	0.564	0.105	1.16e-24	1.49e-20
LYPD2	SSc	HC	Dist	Prolif Basal	-0.046	0.072	0.121	-0.049	1.25e-24	1.59e-20
ATP6V1F	SSc	HC	Dist	Prolif Basal	-0.05	0.882	0.864	0.018	1.45e-24	1.85e-20
GATM	SSc	HC	Dist	Prolif Basal	0.063	0.252	0.181	0.071	1.53e-24	1.95e-20
FKBP4	SSc	HC	Dist	Prolif Basal	0.08	0.556	0.466	0.09	1.94e-24	2.47e-20
LRRFIP2	SSc	HC	Dist	Prolif Basal	0.078	0.51	0.422	0.088	2.07e-24	2.64e-20
PER3	SSc	HC	Dist	Prolif Basal	0.064	0.186	0.123	0.063	2.08e-24	2.65e-20
REXO4	SSc	HC	Dist	Prolif Basal	0.07	0.286	0.216	0.07	2.2e-24	2.81e-20
TMSB10	SSc	HC	Dist	Prolif Basal	0.047	0.996	0.987	0.009	3.41e-24	4.36e-20
SNRPF	SSc	HC	Dist	Prolif Basal	0.057	0.947	0.911	0.036	3.5e-24	4.47e-20
CRIP2	SSc	HC	Dist	Prolif Basal	-0.1	0.461	0.516	-0.055	4.06e-24	5.19e-20
POLR2J3	SSc	HC	Dist	Prolif Basal	-0.088	0.277	0.347	-0.07	4.11e-24	5.25e-20
APOE	SSc	HC	Dist	Prolif Basal	0.064	0.13	0.077	0.053	4.39e-24	5.6e-20
SMIM4	SSc	HC	Dist	Prolif Basal	0.075	0.401	0.323	0.078	4.73e-24	6.05e-20
PDLIM3	SSc	HC	Dist	Prolif Basal	-0.054	0.04	0.077	-0.037	4.76e-24	6.08e-20
SRSF2	SSc	HC	Dist	Prolif Basal	0.078	0.817	0.749	0.068	4.85e-24	6.19e-20
KLF10	SSc	HC	Dist	Prolif Basal	0.066	0.294	0.219	0.075	5.42e-24	6.92e-20
TNC	SSc	HC	Dist	Prolif Basal	0.052	0.115	0.063	0.052	5.55e-24	7.09e-20
NOTCH1	SSc	HC	Dist	Prolif Basal	0.061	0.19	0.128	0.062	6.1e-24	7.8e-20
S1PR5	SSc	HC	Dist	Prolif Basal	0.061	0.211	0.147	0.064	6.21e-24	7.93e-20
GAMT	SSc	HC	Dist	Prolif Basal	0.077	0.5	0.41	0.09	6.27e-24	8.01e-20
PRR34-AS1	SSc	HC	Dist	Prolif Basal	0.063	0.188	0.128	0.06	6.51e-24	8.31e-20
TMEM259	SSc	HC	Dist	Prolif Basal	0.069	0.338	0.264	0.074	9.03e-24	1.15e-19
FAM174C	SSc	HC	Dist	Prolif Basal	0.075	0.563	0.471	0.092	9.41e-24	1.2e-19
PTPRZ1	SSc	HC	Dist	Prolif Basal	0.078	0.324	0.25	0.074	1.04e-23	1.33e-19
SAP30	SSc	HC	Dist	Prolif Basal	0.07	0.337	0.262	0.075	1.24e-23	1.58e-19
H2AFX	SSc	HC	Dist	Prolif Basal	0.092	0.5	0.415	0.085	1.26e-23	1.61e-19
ABHD17A	SSc	HC	Dist	Prolif Basal	0.071	0.426	0.349	0.077	1.5e-23	1.92e-19
ATP5MPL	SSc	HC	Dist	Prolif Basal	0.059	0.951	0.916	0.035	1.91e-23	2.45e-19
FABP5	SSc	HC	Dist	Prolif Basal	0.08	0.984	0.958	0.026	2.17e-23	2.77e-19
MRPS26	SSc	HC	Dist	Prolif Basal	0.08	0.713	0.61	0.103	2.2e-23	2.81e-19
HLA-C	SSc	HC	Dist	Prolif Basal	0.086	0.921	0.828	0.093	2.42e-23	3.09e-19
AKIRIN1	SSc	HC	Dist	Prolif Basal	0.062	0.251	0.184	0.067	2.51e-23	3.21e-19
TF	SSc	HC	Dist	Prolif Basal	0.027	0.111	0.058	0.053	2.54e-23	3.24e-19
NXT1	SSc	HC	Dist	Prolif Basal	0.069	0.409	0.329	0.08	2.6e-23	3.32e-19
EDN3	SSc	HC	Dist	Prolif Basal	0.042	0.053	0.018	0.035	3.13e-23	4e-19
FNTA	SSc	HC	Dist	Prolif Basal	0.071	0.529	0.441	0.088	3.81e-23	4.86e-19
SNHG5	SSc	HC	Dist	Prolif Basal	0.053	0.975	0.952	0.023	4.93e-23	6.3e-19
PGRMC1	SSc	HC	Dist	Prolif Basal	0.078	0.629	0.533	0.096	5.85e-23	7.47e-19
LTBP4	SSc	HC	Dist	Prolif Basal	0.069	0.336	0.265	0.071	6.94e-23	8.86e-19
UQCRH	SSc	HC	Dist	Prolif Basal	-0.026	0.994	0.989	0.005	8.23e-23	1.05e-18
DPM3	SSc	HC	Dist	Prolif Basal	0.076	0.503	0.421	0.082	1.17e-22	1.49e-18
ADRM1	SSc	HC	Dist	Prolif Basal	0.078	0.674	0.585	0.089	1.34e-22	1.71e-18
SLIRP	SSc	HC	Dist	Prolif Basal	0.08	0.856	0.782	0.074	1.55e-22	1.98e-18
UBALD2	SSc	HC	Dist	Prolif Basal	0.076	0.371	0.295	0.076	1.75e-22	2.23e-18
SCPEP1	SSc	HC	Dist	Prolif Basal	0.074	0.502	0.414	0.088	1.98e-22	2.53e-18
TNFRSF18	SSc	HC	Dist	Prolif Basal	0.053	0.124	0.074	0.05	2.07e-22	2.65e-18
SLC44A1	SSc	HC	Dist	Prolif Basal	0.068	0.423	0.343	0.08	2.1e-22	2.68e-18
PRDX1	SSc	HC	Dist	Prolif Basal	-0.035	0.991	0.986	0.005	2.22e-22	2.83e-18
EFNA1	SSc	HC	Dist	Prolif Basal	0.066	0.278	0.21	0.068	2.27e-22	2.9e-18
SLC38A2	SSc	HC	Dist	Prolif Basal	0.081	0.729	0.637	0.092	2.63e-22	3.36e-18
MAP1LC3B	SSc	HC	Dist	Prolif Basal	0.071	0.455	0.376	0.079	3.29e-22	4.21e-18
AK3	SSc	HC	Dist	Prolif Basal	0.072	0.499	0.423	0.076	3.74e-22	4.78e-18
KANSL1-AS1	SSc	HC	Dist	Prolif Basal	0.042	0.094	0.05	0.044	4.33e-22	5.53e-18
NPM1	SSc	HC	Dist	Prolif Basal	0.022	1	0.999	0.001	4.6e-22	5.88e-18
SNHG17	SSc	HC	Dist	Prolif Basal	-0.094	0.306	0.367	-0.061	4.92e-22	6.28e-18
STUB1	SSc	HC	Dist	Prolif Basal	0.077	0.693	0.573	0.12	4.98e-22	6.37e-18
EIF1AY	SSc	HC	Dist	Prolif Basal	-0.059	0.039	0.072	-0.033	6.49e-22	8.3e-18
C15orf61	SSc	HC	Dist	Prolif Basal	0.068	0.475	0.396	0.079	6.72e-22	8.59e-18
IFI27L1	SSc	HC	Dist	Prolif Basal	-0.077	0.308	0.379	-0.071	7.18e-22	9.18e-18
RHOB	SSc	HC	Dist	Prolif Basal	0.077	0.298	0.23	0.068	7.52e-22	9.61e-18
RPL14	SSc	HC	Dist	Prolif Basal	-0.013	1	1	0	7.56e-22	9.65e-18
LINC00958	SSc	HC	Dist	Prolif Basal	-0.077	0.324	0.396	-0.072	9.01e-22	1.15e-17
PDCD6	SSc	HC	Dist	Prolif Basal	0.079	0.745	0.647	0.098	1.1e-21	1.4e-17
NSA2	SSc	HC	Dist	Prolif Basal	0.074	0.932	0.859	0.073	1.26e-21	1.61e-17
DDX17	SSc	HC	Dist	Prolif Basal	0.078	0.703	0.618	0.085	1.35e-21	1.72e-17
PDLIM2	SSc	HC	Dist	Prolif Basal	0.071	0.388	0.313	0.075	1.42e-21	1.81e-17
EI24	SSc	HC	Dist	Prolif Basal	0.077	0.591	0.509	0.082	1.59e-21	2.03e-17
ALDH1A1	SSc	HC	Dist	Prolif Basal	0.036	0.039	0.011	0.028	1.95e-21	2.49e-17
FMO1	SSc	HC	Dist	Prolif Basal	-0.032	0.049	0.088	-0.039	1.99e-21	2.55e-17
CTSB	SSc	HC	Dist	Prolif Basal	0.078	0.659	0.57	0.089	2.01e-21	2.56e-17
EFEMP1	SSc	HC	Dist	Prolif Basal	-0.076	0.299	0.371	-0.072	2.09e-21	2.66e-17
CDK2AP1	SSc	HC	Dist	Prolif Basal	0.075	0.698	0.591	0.107	2.13e-21	2.72e-17
RPL10A	SSc	HC	Dist	Prolif Basal	0.014	1	1	0	2.35e-21	3.01e-17
XIST	SSc	HC	Dist	Prolif Basal	0.095	0.478	0.412	0.066	2.39e-21	3.05e-17
EIF3K	SSc	HC	Dist	Prolif Basal	-0.026	0.984	0.974	0.01	2.48e-21	3.16e-17
PPP1R35	SSc	HC	Dist	Prolif Basal	0.064	0.37	0.298	0.072	2.64e-21	3.38e-17
IRF9	SSc	HC	Dist	Prolif Basal	0.064	0.221	0.161	0.06	2.8e-21	3.58e-17
METTL26	SSc	HC	Dist	Prolif Basal	0.075	0.632	0.531	0.101	3.56e-21	4.54e-17
FAM189A2	SSc	HC	Dist	Prolif Basal	-0.039	0.053	0.092	-0.039	3.77e-21	4.81e-17
HES1	SSc	HC	Dist	Prolif Basal	0.093	0.815	0.736	0.079	3.78e-21	4.83e-17
LSM3	SSc	HC	Dist	Prolif Basal	-0.046	0.897	0.884	0.013	3.85e-21	4.91e-17
PLAAT4	SSc	HC	Dist	Prolif Basal	-0.089	0.406	0.468	-0.062	3.89e-21	4.97e-17
NT5C	SSc	HC	Dist	Prolif Basal	0.074	0.66	0.55	0.11	4.21e-21	5.38e-17
DYNLL2	SSc	HC	Dist	Prolif Basal	0.063	0.333	0.264	0.069	5e-21	6.39e-17
SLC26A2	SSc	HC	Dist	Prolif Basal	-0.063	0.12	0.171	-0.051	5.03e-21	6.42e-17
RALBP1	SSc	HC	Dist	Prolif Basal	0.077	0.746	0.657	0.089	5.14e-21	6.57e-17
TAGLN2	SSc	HC	Dist	Prolif Basal	-0.051	0.907	0.898	0.009	5.33e-21	6.82e-17
STK24	SSc	HC	Dist	Prolif Basal	0.071	0.498	0.421	0.077	5.5e-21	7.02e-17
SAC3D1	SSc	HC	Dist	Prolif Basal	0.068	0.402	0.328	0.074	6.31e-21	8.07e-17
PXMP2	SSc	HC	Dist	Prolif Basal	0.068	0.475	0.396	0.079	6.41e-21	8.19e-17
BCL7C	SSc	HC	Dist	Prolif Basal	0.078	0.725	0.613	0.112	7.41e-21	9.46e-17
HTRA1	SSc	HC	Dist	Prolif Basal	0.051	0.127	0.078	0.049	7.52e-21	9.6e-17
DUSP2	SSc	HC	Dist	Prolif Basal	0.085	0.257	0.191	0.066	7.57e-21	9.67e-17
SMARCA5	SSc	HC	Dist	Prolif Basal	0.074	0.5	0.421	0.079	7.61e-21	9.72e-17
RB1	SSc	HC	Dist	Prolif Basal	0.07	0.324	0.258	0.066	7.72e-21	9.86e-17
RHEB	SSc	HC	Dist	Prolif Basal	0.074	0.661	0.574	0.087	8.45e-21	1.08e-16
IFITM2	SSc	HC	Dist	Prolif Basal	-0.107	0.281	0.332	-0.051	9.75e-21	1.25e-16
MANF	SSc	HC	Dist	Prolif Basal	0.073	0.516	0.436	0.08	1.09e-20	1.39e-16
PTN	SSc	HC	Dist	Prolif Basal	-0.069	0.78	0.779	0.001	1.14e-20	1.46e-16
TMEM141	SSc	HC	Dist	Prolif Basal	-0.072	0.668	0.688	-0.02	1.14e-20	1.46e-16
CALM1	SSc	HC	Dist	Prolif Basal	0.066	0.976	0.927	0.049	1.3e-20	1.66e-16
HSPH1	SSc	HC	Dist	Prolif Basal	0.079	0.575	0.495	0.08	1.32e-20	1.69e-16
FAM118A	SSc	HC	Dist	Prolif Basal	-0.043	0.116	0.17	-0.054	1.34e-20	1.71e-16
MRPS30	SSc	HC	Dist	Prolif Basal	0.063	0.338	0.271	0.067	1.43e-20	1.82e-16
ZNF814	SSc	HC	Dist	Prolif Basal	-0.037	0.052	0.091	-0.039	1.57e-20	2e-16
ATP5MD	SSc	HC	Dist	Prolif Basal	0.055	0.958	0.926	0.032	1.57e-20	2e-16
CHRAC1	SSc	HC	Dist	Prolif Basal	0.066	0.397	0.325	0.072	1.57e-20	2.01e-16
HSP90AB1	SSc	HC	Dist	Prolif Basal	0.033	0.998	0.992	0.006	1.62e-20	2.07e-16
CMSS1	SSc	HC	Dist	Prolif Basal	0.071	0.482	0.406	0.076	1.69e-20	2.16e-16
CAPNS1	SSc	HC	Dist	Prolif Basal	0.073	0.677	0.584	0.093	1.9e-20	2.43e-16
NDUFA13	SSc	HC	Dist	Prolif Basal	-0.033	0.957	0.94	0.017	2.11e-20	2.69e-16
SPINT2	SSc	HC	Dist	Prolif Basal	0.077	0.92	0.829	0.091	2.29e-20	2.93e-16
EEF2	SSc	HC	Dist	Prolif Basal	0.042	0.992	0.975	0.017	2.31e-20	2.95e-16
DSG3	SSc	HC	Dist	Prolif Basal	0.082	0.714	0.635	0.079	2.43e-20	3.11e-16
CAPRIN1	SSc	HC	Dist	Prolif Basal	0.073	0.5	0.427	0.073	2.44e-20	3.12e-16
S100A16	SSc	HC	Dist	Prolif Basal	0.052	0.969	0.944	0.025	2.61e-20	3.34e-16
GIPC1	SSc	HC	Dist	Prolif Basal	0.067	0.471	0.39	0.081	2.62e-20	3.34e-16
APP	SSc	HC	Dist	Prolif Basal	0.077	0.611	0.527	0.084	2.62e-20	3.34e-16
KRT78	SSc	HC	Dist	Prolif Basal	-0.05	0.104	0.154	-0.05	2.71e-20	3.47e-16
SELENOS	SSc	HC	Dist	Prolif Basal	0.072	0.572	0.487	0.085	2.79e-20	3.56e-16
NR1D2	SSc	HC	Dist	Prolif Basal	0.051	0.145	0.095	0.05	2.88e-20	3.68e-16
RTF1	SSc	HC	Dist	Prolif Basal	0.077	0.712	0.62	0.092	2.95e-20	3.77e-16
AC011043.1	SSc	HC	Dist	Prolif Basal	-0.024	0.038	0.072	-0.034	2.99e-20	3.82e-16
HNRNPM	SSc	HC	Dist	Prolif Basal	0.082	0.851	0.758	0.093	4.07e-20	5.2e-16
TNFRSF1A	SSc	HC	Dist	Prolif Basal	0.065	0.467	0.389	0.078	4.26e-20	5.44e-16
MT2A	SSc	HC	Dist	Prolif Basal	0.058	0.982	0.968	0.014	4.29e-20	5.48e-16
SLC25A29	SSc	HC	Dist	Prolif Basal	0.058	0.202	0.146	0.056	4.98e-20	6.37e-16
NSD3	SSc	HC	Dist	Prolif Basal	0.072	0.59	0.505	0.085	5e-20	6.39e-16
ALYREF	SSc	HC	Dist	Prolif Basal	0.069	0.508	0.429	0.079	5.56e-20	7.11e-16
GPC1	SSc	HC	Dist	Prolif Basal	0.062	0.4	0.329	0.071	5.77e-20	7.37e-16
GINM1	SSc	HC	Dist	Prolif Basal	0.065	0.442	0.367	0.075	5.82e-20	7.43e-16
COMTD1	SSc	HC	Dist	Prolif Basal	0.083	0.774	0.637	0.137	6.5e-20	8.3e-16
FBXO2	SSc	HC	Dist	Prolif Basal	0.063	0.194	0.139	0.055	7.52e-20	9.6e-16
ARF3	SSc	HC	Dist	Prolif Basal	0.062	0.423	0.352	0.071	7.55e-20	9.64e-16
SLC7A5	SSc	HC	Dist	Prolif Basal	0.078	0.693	0.609	0.084	8.04e-20	1.03e-15
DCUN1D5	SSc	HC	Dist	Prolif Basal	0.067	0.423	0.358	0.065	8.27e-20	1.06e-15
AHR	SSc	HC	Dist	Prolif Basal	0.059	0.262	0.198	0.064	1.12e-19	1.44e-15
TMEM160	SSc	HC	Dist	Prolif Basal	0.073	0.652	0.537	0.115	1.22e-19	1.56e-15
MT-ND4L	SSc	HC	Dist	Prolif Basal	-0.085	0.678	0.679	-0.001	1.37e-19	1.75e-15
LYSMD2	SSc	HC	Dist	Prolif Basal	0.058	0.326	0.259	0.067	1.38e-19	1.76e-15
PAK2	SSc	HC	Dist	Prolif Basal	0.071	0.557	0.48	0.077	1.58e-19	2.02e-15
RPL8	SSc	HC	Dist	Prolif Basal	-0.013	1	1	0	1.62e-19	2.07e-15
AKR1B10	SSc	HC	Dist	Prolif Basal	0.078	0.408	0.331	0.077	1.62e-19	2.07e-15
PAX9	SSc	HC	Dist	Prolif Basal	-0.081	0.389	0.447	-0.058	1.81e-19	2.31e-15
ARL5A	SSc	HC	Dist	Prolif Basal	0.071	0.531	0.455	0.076	1.9e-19	2.42e-15
EIF3E	SSc	HC	Dist	Prolif Basal	0.036	0.981	0.973	0.008	1.98e-19	2.53e-15
CBX3	SSc	HC	Dist	Prolif Basal	0.071	0.834	0.766	0.068	2.03e-19	2.59e-15
FAM210B	SSc	HC	Dist	Prolif Basal	0.064	0.375	0.307	0.068	2.04e-19	2.61e-15
PPDPF	SSc	HC	Dist	Prolif Basal	0.072	0.942	0.871	0.071	2.15e-19	2.74e-15
SAT1	SSc	HC	Dist	Prolif Basal	-0.065	0.809	0.796	0.013	2.16e-19	2.76e-15
ID3	SSc	HC	Dist	Prolif Basal	0.081	0.404	0.338	0.066	2.65e-19	3.39e-15
PYCARD	SSc	HC	Dist	Prolif Basal	0.079	0.735	0.638	0.097	2.73e-19	3.49e-15
RP9	SSc	HC	Dist	Prolif Basal	0.056	0.223	0.166	0.057	2.83e-19	3.62e-15
BEX3	SSc	HC	Dist	Prolif Basal	-0.062	0.7	0.699	0.001	2.87e-19	3.67e-15
BAG3	SSc	HC	Dist	Prolif Basal	0.06	0.394	0.321	0.073	2.91e-19	3.72e-15
GCSH	SSc	HC	Dist	Prolif Basal	0.068	0.651	0.548	0.103	3.16e-19	4.04e-15
TUSC1	SSc	HC	Dist	Prolif Basal	0.064	0.401	0.327	0.074	3.18e-19	4.06e-15
TMEM123	SSc	HC	Dist	Prolif Basal	0.072	0.671	0.594	0.077	3.41e-19	4.36e-15
BOC	SSc	HC	Dist	Prolif Basal	0.057	0.279	0.211	0.068	3.49e-19	4.46e-15
HSD17B1	SSc	HC	Dist	Prolif Basal	0.063	0.295	0.233	0.062	3.56e-19	4.55e-15
AKR1C2	SSc	HC	Dist	Prolif Basal	0.092	0.356	0.298	0.058	3.77e-19	4.81e-15
CYBA	SSc	HC	Dist	Prolif Basal	0.085	0.773	0.625	0.148	3.77e-19	4.82e-15
AC244153.1	SSc	HC	Dist	Prolif Basal	0.05	0.18	0.127	0.053	4.1e-19	5.24e-15
WIPI2	SSc	HC	Dist	Prolif Basal	0.061	0.403	0.332	0.071	4.35e-19	5.56e-15
NCBP2AS2	SSc	HC	Dist	Prolif Basal	0.063	0.364	0.3	0.064	4.45e-19	5.68e-15
AKR7A2	SSc	HC	Dist	Prolif Basal	0.069	0.623	0.52	0.103	4.55e-19	5.81e-15
SYVN1	SSc	HC	Dist	Prolif Basal	0.05	0.139	0.092	0.047	4.74e-19	6.05e-15
DYNC1H1	SSc	HC	Dist	Prolif Basal	0.068	0.469	0.396	0.073	5.08e-19	6.49e-15
C12orf54	SSc	HC	Dist	Prolif Basal	-0.044	0.137	0.194	-0.057	5.14e-19	6.57e-15
LTB4R	SSc	HC	Dist	Prolif Basal	0.06	0.274	0.214	0.06	6.13e-19	7.82e-15
AC048341.1	SSc	HC	Dist	Prolif Basal	-0.023	0.019	0.043	-0.024	6.48e-19	8.28e-15
MSN	SSc	HC	Dist	Prolif Basal	0.063	0.345	0.276	0.069	6.76e-19	8.64e-15
RHOV	SSc	HC	Dist	Prolif Basal	0.092	0.355	0.288	0.067	7.17e-19	9.16e-15
GSR	SSc	HC	Dist	Prolif Basal	0.066	0.426	0.359	0.067	7.78e-19	9.94e-15
TRAP1	SSc	HC	Dist	Prolif Basal	0.067	0.495	0.422	0.073	8.45e-19	1.08e-14
SUDS3	SSc	HC	Dist	Prolif Basal	0.063	0.442	0.369	0.073	9.54e-19	1.22e-14
ING2	SSc	HC	Dist	Prolif Basal	0.065	0.434	0.362	0.072	9.63e-19	1.23e-14
SOX15	SSc	HC	Dist	Prolif Basal	0.067	0.51	0.429	0.081	1.05e-18	1.34e-14
DSC2	SSc	HC	Dist	Prolif Basal	0.073	0.422	0.353	0.069	1.15e-18	1.47e-14
TM7SF3	SSc	HC	Dist	Prolif Basal	0.065	0.463	0.387	0.076	1.24e-18	1.58e-14
SERPINH1	SSc	HC	Dist	Prolif Basal	0.06	0.242	0.183	0.059	1.41e-18	1.8e-14
WNT2B	SSc	HC	Dist	Prolif Basal	-0.048	0.092	0.137	-0.045	1.85e-18	2.36e-14
RNF187	SSc	HC	Dist	Prolif Basal	0.061	0.474	0.399	0.075	2.22e-18	2.84e-14
F12	SSc	HC	Dist	Prolif Basal	0.066	0.532	0.447	0.085	2.28e-18	2.91e-14
TRIM22	SSc	HC	Dist	Prolif Basal	0.052	0.218	0.16	0.058	2.48e-18	3.17e-14
ORAI1	SSc	HC	Dist	Prolif Basal	0.059	0.284	0.224	0.06	2.63e-18	3.36e-14
ARF6	SSc	HC	Dist	Prolif Basal	0.065	0.615	0.531	0.084	3.12e-18	3.98e-14
CEBPA	SSc	HC	Dist	Prolif Basal	0.054	0.221	0.166	0.055	3.51e-18	4.49e-14
ANO1	SSc	HC	Dist	Prolif Basal	0.036	0.101	0.06	0.041	3.78e-18	4.83e-14
NAA38	SSc	HC	Dist	Prolif Basal	0.068	0.885	0.817	0.068	3.82e-18	4.88e-14
DST	SSc	HC	Dist	Prolif Basal	-0.062	0.934	0.936	-0.002	4.29e-18	5.48e-14
NDUFB11	SSc	HC	Dist	Prolif Basal	-0.032	0.949	0.929	0.02	5.41e-18	6.91e-14
CCDC6	SSc	HC	Dist	Prolif Basal	0.067	0.467	0.399	0.068	5.53e-18	7.06e-14
PRRG4	SSc	HC	Dist	Prolif Basal	0.073	0.702	0.612	0.09	6.23e-18	7.96e-14
TERF2IP	SSc	HC	Dist	Prolif Basal	0.062	0.454	0.384	0.07	6.56e-18	8.39e-14
RPL17	SSc	HC	Dist	Prolif Basal	0.011	1	1	0	7e-18	8.95e-14
ZDHHC3	SSc	HC	Dist	Prolif Basal	0.059	0.457	0.386	0.071	7.39e-18	9.44e-14
MRPL41	SSc	HC	Dist	Prolif Basal	0.07	0.681	0.576	0.105	8.62e-18	1.1e-13
FAAP20	SSc	HC	Dist	Prolif Basal	0.064	0.501	0.428	0.073	8.66e-18	1.11e-13
FDFT1	SSc	HC	Dist	Prolif Basal	0.066	0.437	0.367	0.07	9.13e-18	1.17e-13
COPS9	SSc	HC	Dist	Prolif Basal	0.066	0.876	0.808	0.068	1.07e-17	1.37e-13
ISCU	SSc	HC	Dist	Prolif Basal	0.066	0.618	0.533	0.085	1.08e-17	1.38e-13
HSPA1A	SSc	HC	Dist	Prolif Basal	0.1	0.815	0.767	0.048	1.12e-17	1.43e-13
ZNF706	SSc	HC	Dist	Prolif Basal	0.069	0.834	0.75	0.084	1.15e-17	1.47e-13
KDSR	SSc	HC	Dist	Prolif Basal	0.065	0.52	0.446	0.074	1.19e-17	1.52e-13
BCL6	SSc	HC	Dist	Prolif Basal	0.047	0.134	0.089	0.045	1.22e-17	1.56e-13
RABL6	SSc	HC	Dist	Prolif Basal	0.062	0.408	0.34	0.068	1.24e-17	1.58e-13
PGRMC2	SSc	HC	Dist	Prolif Basal	0.061	0.511	0.432	0.079	1.36e-17	1.74e-13
EFNB1	SSc	HC	Dist	Prolif Basal	0.053	0.254	0.196	0.058	1.38e-17	1.77e-13
CYB5R1	SSc	HC	Dist	Prolif Basal	0.064	0.423	0.356	0.067	1.42e-17	1.82e-13
RPS24	SSc	HC	Dist	Prolif Basal	-0.011	1	1	0	1.6e-17	2.04e-13
FOXQ1	SSc	HC	Dist	Prolif Basal	0.075	0.542	0.472	0.07	1.73e-17	2.21e-13
PLEC	SSc	HC	Dist	Prolif Basal	0.058	0.37	0.302	0.068	2.08e-17	2.65e-13
RPS14	SSc	HC	Dist	Prolif Basal	-0.01	1	1	0	2.24e-17	2.86e-13
EEF1A1	SSc	HC	Dist	Prolif Basal	0.011	1	1	0	2.32e-17	2.96e-13
NDFIP1	SSc	HC	Dist	Prolif Basal	0.06	0.408	0.343	0.065	2.43e-17	3.11e-13
CD99	SSc	HC	Dist	Prolif Basal	-0.075	0.521	0.574	-0.053	2.48e-17	3.16e-13
CLEC7A	SSc	HC	Dist	Prolif Basal	0.052	0.162	0.115	0.047	2.52e-17	3.22e-13
KITLG	SSc	HC	Dist	Prolif Basal	0.061	0.262	0.205	0.057	2.79e-17	3.56e-13
FLRT3	SSc	HC	Dist	Prolif Basal	-0.036	0.056	0.092	-0.036	2.95e-17	3.77e-13
RHOD	SSc	HC	Dist	Prolif Basal	0.064	0.424	0.362	0.062	3.13e-17	4e-13
HIGD2A	SSc	HC	Dist	Prolif Basal	-0.046	0.882	0.872	0.01	3.14e-17	4.01e-13
PSIP1	SSc	HC	Dist	Prolif Basal	0.071	0.628	0.546	0.082	3.23e-17	4.13e-13
SOWAHC	SSc	HC	Dist	Prolif Basal	0.06	0.386	0.32	0.066	3.5e-17	4.47e-13
NOP16	SSc	HC	Dist	Prolif Basal	0.057	0.384	0.316	0.068	4.14e-17	5.29e-13
KRT13	SSc	HC	Dist	Prolif Basal	-0.055	0.993	0.983	0.01	4.46e-17	5.7e-13
RASSF9	SSc	HC	Dist	Prolif Basal	-0.07	0.262	0.319	-0.057	5.18e-17	6.62e-13
STT3B	SSc	HC	Dist	Prolif Basal	0.057	0.334	0.274	0.06	5.2e-17	6.65e-13
RFLNB	SSc	HC	Dist	Prolif Basal	-0.018	0.022	0.047	-0.025	5.71e-17	7.3e-13
RABGGTB	SSc	HC	Dist	Prolif Basal	0.057	0.36	0.298	0.062	5.86e-17	7.48e-13
CPVL	SSc	HC	Dist	Prolif Basal	-0.052	0.101	0.144	-0.043	6.6e-17	8.43e-13
BLOC1S1	SSc	HC	Dist	Prolif Basal	-0.05	0.818	0.811	0.007	6.79e-17	8.67e-13
SYNGR2	SSc	HC	Dist	Prolif Basal	0.055	0.397	0.327	0.07	7.07e-17	9.03e-13
NQO1	SSc	HC	Dist	Prolif Basal	0.073	0.619	0.552	0.067	7.14e-17	9.12e-13
NLRP2	SSc	HC	Dist	Prolif Basal	0.029	0.067	0.034	0.033	7.26e-17	9.28e-13
MED30	SSc	HC	Dist	Prolif Basal	0.055	0.374	0.312	0.062	7.32e-17	9.36e-13
PSMA7	SSc	HC	Dist	Prolif Basal	0.054	0.968	0.93	0.038	7.41e-17	9.47e-13
SYPL1	SSc	HC	Dist	Prolif Basal	-0.048	0.867	0.855	0.012	7.5e-17	9.59e-13
DDT	SSc	HC	Dist	Prolif Basal	0.055	0.89	0.839	0.051	7.55e-17	9.65e-13
ITGB1	SSc	HC	Dist	Prolif Basal	0.073	0.793	0.72	0.073	8.12e-17	1.04e-12
HLA-A	SSc	HC	Dist	Prolif Basal	0.066	0.919	0.864	0.055	9.26e-17	1.18e-12
RPS13	SSc	HC	Dist	Prolif Basal	-0.013	1	1	0	9.95e-17	1.27e-12
SMAP1	SSc	HC	Dist	Prolif Basal	0.056	0.392	0.328	0.064	1e-16	1.28e-12
PSMD3	SSc	HC	Dist	Prolif Basal	0.054	0.417	0.349	0.068	1.03e-16	1.32e-12
RMI2	SSc	HC	Dist	Prolif Basal	0.061	0.288	0.233	0.055	1.06e-16	1.35e-12
SLC1A5	SSc	HC	Dist	Prolif Basal	0.064	0.504	0.438	0.066	1.06e-16	1.36e-12
C12orf75	SSc	HC	Dist	Prolif Basal	0.062	0.275	0.22	0.055	1.39e-16	1.77e-12
MROH2A	SSc	HC	Dist	Prolif Basal	-0.02	0.029	0.056	-0.027	1.41e-16	1.8e-12
CAPNS2	SSc	HC	Dist	Prolif Basal	-0.074	0.526	0.569	-0.043	1.45e-16	1.85e-12
PPP2R5A	SSc	HC	Dist	Prolif Basal	0.052	0.351	0.287	0.064	1.51e-16	1.93e-12
VPS51	SSc	HC	Dist	Prolif Basal	0.059	0.429	0.363	0.066	1.55e-16	1.97e-12
GM2A	SSc	HC	Dist	Prolif Basal	0.057	0.307	0.249	0.058	1.62e-16	2.07e-12
H2AFV	SSc	HC	Dist	Prolif Basal	0.073	0.78	0.692	0.088	1.62e-16	2.07e-12
MXRA7	SSc	HC	Dist	Prolif Basal	0.056	0.255	0.201	0.054	1.84e-16	2.35e-12
JPT1	SSc	HC	Dist	Prolif Basal	-0.069	0.734	0.744	-0.01	1.88e-16	2.4e-12
SFXN5	SSc	HC	Dist	Prolif Basal	0.033	0.078	0.043	0.035	1.95e-16	2.49e-12
NPTN	SSc	HC	Dist	Prolif Basal	0.058	0.478	0.409	0.069	2.01e-16	2.56e-12
RAB10	SSc	HC	Dist	Prolif Basal	0.065	0.647	0.574	0.073	2.01e-16	2.57e-12
RASIP1	SSc	HC	Dist	Prolif Basal	-0.039	0.121	0.17	-0.049	2.14e-16	2.74e-12
PTMA	SSc	HC	Dist	Prolif Basal	-0.014	1	1	0	2.3e-16	2.94e-12
CSTA	SSc	HC	Dist	Prolif Basal	-0.043	0.968	0.97	-0.002	2.42e-16	3.09e-12
PPP4C	SSc	HC	Dist	Prolif Basal	0.065	0.647	0.561	0.086	2.48e-16	3.16e-12
TMED3	SSc	HC	Dist	Prolif Basal	0.058	0.567	0.486	0.081	2.57e-16	3.28e-12
IER5	SSc	HC	Dist	Prolif Basal	0.058	0.33	0.273	0.057	2.62e-16	3.35e-12
ZNF524	SSc	HC	Dist	Prolif Basal	0.058	0.363	0.305	0.058	2.81e-16	3.6e-12
TM4SF1	SSc	HC	Dist	Prolif Basal	-0.078	0.639	0.649	-0.01	2.82e-16	3.6e-12
CES2	SSc	HC	Dist	Prolif Basal	0.059	0.434	0.366	0.068	2.87e-16	3.66e-12
SERINC2	SSc	HC	Dist	Prolif Basal	-0.069	0.248	0.303	-0.055	3.21e-16	4.1e-12
EGR1	SSc	HC	Dist	Prolif Basal	-0.07	0.82	0.827	-0.007	3.23e-16	4.12e-12
CDT1	SSc	HC	Dist	Prolif Basal	0.061	0.444	0.375	0.069	3.31e-16	4.22e-12
BAG1	SSc	HC	Dist	Prolif Basal	0.078	0.814	0.689	0.125	3.43e-16	4.39e-12
VGLL2	SSc	HC	Dist	Prolif Basal	0.024	0.035	0.012	0.023	3.5e-16	4.47e-12
EEF1D	SSc	HC	Dist	Prolif Basal	-0.02	0.998	0.995	0.003	3.63e-16	4.63e-12
PAIP2	SSc	HC	Dist	Prolif Basal	0.062	0.591	0.507	0.084	3.64e-16	4.66e-12
SLC48A1	SSc	HC	Dist	Prolif Basal	0.044	0.182	0.132	0.05	3.78e-16	4.83e-12
ITGA6	SSc	HC	Dist	Prolif Basal	0.069	0.574	0.497	0.077	4.88e-16	6.23e-12
TPD52L1	SSc	HC	Dist	Prolif Basal	0.062	0.532	0.462	0.07	5.22e-16	6.66e-12
HCAR3	SSc	HC	Dist	Prolif Basal	-0.039	0.158	0.215	-0.057	5.23e-16	6.68e-12
THUMPD3-AS1	SSc	HC	Dist	Prolif Basal	-0.063	0.244	0.3	-0.056	5.31e-16	6.78e-12
TPM2	SSc	HC	Dist	Prolif Basal	0.071	0.401	0.336	0.065	5.39e-16	6.88e-12
RASSF6	SSc	HC	Dist	Prolif Basal	-0.061	0.24	0.299	-0.059	5.48e-16	7e-12
VAPA	SSc	HC	Dist	Prolif Basal	0.069	0.83	0.74	0.09	5.68e-16	7.25e-12
PPP1R14C	SSc	HC	Dist	Prolif Basal	0.053	0.225	0.175	0.05	5.85e-16	7.47e-12
TRIP6	SSc	HC	Dist	Prolif Basal	0.062	0.565	0.49	0.075	5.87e-16	7.5e-12
CKAP4	SSc	HC	Dist	Prolif Basal	0.053	0.354	0.291	0.063	6.12e-16	7.82e-12
EPHB6	SSc	HC	Dist	Prolif Basal	0.058	0.362	0.302	0.06	6.23e-16	7.96e-12
HIBCH	SSc	HC	Dist	Prolif Basal	-0.072	0.458	0.499	-0.041	6.31e-16	8.06e-12
SDC1	SSc	HC	Dist	Prolif Basal	0.058	0.524	0.445	0.079	6.33e-16	8.09e-12
CFAP97	SSc	HC	Dist	Prolif Basal	0.061	0.496	0.427	0.069	6.74e-16	8.61e-12
SFRP1	SSc	HC	Dist	Prolif Basal	0.041	0.097	0.059	0.038	7.5e-16	9.58e-12
ARHGAP24	SSc	HC	Dist	Prolif Basal	-0.041	0.128	0.177	-0.049	8.61e-16	1.1e-11
KCMF1	SSc	HC	Dist	Prolif Basal	0.057	0.376	0.319	0.057	9.47e-16	1.21e-11
SIPA1L2	SSc	HC	Dist	Prolif Basal	0.037	0.124	0.082	0.042	9.77e-16	1.25e-11
EEF1G	SSc	HC	Dist	Prolif Basal	0.019	1	1	0	9.94e-16	1.27e-11
ANKRD35	SSc	HC	Dist	Prolif Basal	-0.018	0.021	0.044	-0.023	1.22e-15	1.56e-11
NCKAP5L	SSc	HC	Dist	Prolif Basal	-0.037	0.054	0.087	-0.033	1.25e-15	1.6e-11
COQ2	SSc	HC	Dist	Prolif Basal	0.055	0.279	0.226	0.053	1.29e-15	1.64e-11
ANXA8L1	SSc	HC	Dist	Prolif Basal	0.049	0.221	0.17	0.051	1.33e-15	1.7e-11
CNKSR3	SSc	HC	Dist	Prolif Basal	-0.029	0.051	0.084	-0.033	1.49e-15	1.9e-11
PLAAT2	SSc	HC	Dist	Prolif Basal	-0.014	0.012	0.03	-0.018	1.52e-15	1.94e-11
RDX	SSc	HC	Dist	Prolif Basal	0.068	0.676	0.583	0.093	1.59e-15	2.03e-11
ETS2	SSc	HC	Dist	Prolif Basal	0.068	0.588	0.515	0.073	1.69e-15	2.16e-11
BAIAP2	SSc	HC	Dist	Prolif Basal	0.05	0.343	0.281	0.062	1.76e-15	2.25e-11
C19orf53	SSc	HC	Dist	Prolif Basal	-0.035	0.868	0.837	0.031	1.77e-15	2.27e-11
APLP2	SSc	HC	Dist	Prolif Basal	0.058	0.491	0.416	0.075	1.88e-15	2.4e-11
NRARP	SSc	HC	Dist	Prolif Basal	0.085	0.402	0.342	0.06	2.04e-15	2.6e-11
DAZAP1	SSc	HC	Dist	Prolif Basal	0.061	0.504	0.433	0.071	2.14e-15	2.73e-11
NDUFA11	SSc	HC	Dist	Prolif Basal	-0.031	0.92	0.894	0.026	2.16e-15	2.76e-11
SLAIN2	SSc	HC	Dist	Prolif Basal	0.052	0.378	0.315	0.063	2.19e-15	2.8e-11
C1R	SSc	HC	Dist	Prolif Basal	0.066	0.338	0.279	0.059	2.35e-15	3e-11
HSPA8	SSc	HC	Dist	Prolif Basal	0.063	0.919	0.871	0.048	2.41e-15	3.08e-11
PRR7	SSc	HC	Dist	Prolif Basal	0.041	0.128	0.087	0.041	2.42e-15	3.09e-11
PABPC4	SSc	HC	Dist	Prolif Basal	0.062	0.586	0.509	0.077	2.47e-15	3.15e-11
STK11	SSc	HC	Dist	Prolif Basal	0.055	0.229	0.182	0.047	2.87e-15	3.66e-11
ATXN2L	SSc	HC	Dist	Prolif Basal	0.046	0.227	0.175	0.052	2.93e-15	3.75e-11
USP14	SSc	HC	Dist	Prolif Basal	0.058	0.454	0.39	0.064	2.95e-15	3.76e-11
RPL35A	SSc	HC	Dist	Prolif Basal	0.014	1	1	0	3.08e-15	3.94e-11
NDUFS5	SSc	HC	Dist	Prolif Basal	0.046	0.974	0.943	0.031	3.13e-15	4e-11
COX7C	SSc	HC	Dist	Prolif Basal	0.025	0.998	0.995	0.003	3.38e-15	4.32e-11
RNPEP	SSc	HC	Dist	Prolif Basal	0.053	0.393	0.329	0.064	3.49e-15	4.46e-11
CRABP2	SSc	HC	Dist	Prolif Basal	0.077	0.854	0.79	0.064	3.58e-15	4.58e-11
FERMT1	SSc	HC	Dist	Prolif Basal	0.063	0.602	0.527	0.075	3.75e-15	4.79e-11
HNRNPA1P48	SSc	HC	Dist	Prolif Basal	0.041	0.181	0.133	0.048	4e-15	5.11e-11
UQCRQ	SSc	HC	Dist	Prolif Basal	0.051	0.952	0.918	0.034	4.27e-15	5.45e-11
MGAT4B	SSc	HC	Dist	Prolif Basal	0.053	0.439	0.369	0.07	4.38e-15	5.59e-11
RPL41	SSc	HC	Dist	Prolif Basal	-0.006	1	1	0	4.84e-15	6.18e-11
IFRD2	SSc	HC	Dist	Prolif Basal	0.055	0.381	0.322	0.059	4.97e-15	6.35e-11
MTRNR2L8	SSc	HC	Dist	Prolif Basal	-0.127	0.366	0.401	-0.035	5.15e-15	6.58e-11
RXYLT1	SSc	HC	Dist	Prolif Basal	0.055	0.296	0.242	0.054	5.16e-15	6.59e-11
OGFRL1	SSc	HC	Dist	Prolif Basal	0.057	0.36	0.303	0.057	5.74e-15	7.34e-11
ZNF503-AS1	SSc	HC	Dist	Prolif Basal	-0.015	0.044	0.074	-0.03	5.87e-15	7.5e-11
AKR1C1	SSc	HC	Dist	Prolif Basal	0.071	0.47	0.401	0.069	6.3e-15	8.04e-11
CLDN7	SSc	HC	Dist	Prolif Basal	-0.083	0.393	0.442	-0.049	6.35e-15	8.11e-11
IRX2	SSc	HC	Dist	Prolif Basal	0.047	0.192	0.145	0.047	6.38e-15	8.15e-11
NOA1	SSc	HC	Dist	Prolif Basal	0.056	0.335	0.28	0.055	6.51e-15	8.32e-11
FUS	SSc	HC	Dist	Prolif Basal	-0.066	0.706	0.714	-0.008	6.52e-15	8.33e-11
PA2G4	SSc	HC	Dist	Prolif Basal	0.055	0.91	0.872	0.038	7.34e-15	9.38e-11
SLC9A3R1	SSc	HC	Dist	Prolif Basal	0.062	0.546	0.476	0.07	7.36e-15	9.4e-11
UBN1	SSc	HC	Dist	Prolif Basal	0.051	0.266	0.215	0.051	7.69e-15	9.82e-11
GABRA4	SSc	HC	Dist	Prolif Basal	0.036	0.147	0.102	0.045	7.7e-15	9.84e-11
CSNK1A1	SSc	HC	Dist	Prolif Basal	0.062	0.824	0.754	0.07	8.12e-15	1.04e-10
PTTG1	SSc	HC	Dist	Prolif Basal	-0.057	0.84	0.843	-0.003	9.07e-15	1.16e-10
ATP1B1	SSc	HC	Dist	Prolif Basal	0.061	0.574	0.495	0.079	9.3e-15	1.19e-10
RPLP1	SSc	HC	Dist	Prolif Basal	-0.008	1	1	0	9.39e-15	1.2e-10
DBP	SSc	HC	Dist	Prolif Basal	0.059	0.272	0.224	0.048	9.61e-15	1.23e-10
JAG1	SSc	HC	Dist	Prolif Basal	0.052	0.414	0.349	0.065	9.65e-15	1.23e-10
HLA-F	SSc	HC	Dist	Prolif Basal	0.05	0.27	0.214	0.056	9.8e-15	1.25e-10
TINCR	SSc	HC	Dist	Prolif Basal	0.057	0.487	0.421	0.066	9.83e-15	1.26e-10
DKK3	SSc	HC	Dist	Prolif Basal	0.06	0.26	0.21	0.05	1e-14	1.28e-10
C5orf38	SSc	HC	Dist	Prolif Basal	0.057	0.209	0.165	0.044	1.02e-14	1.3e-10
RBIS	SSc	HC	Dist	Prolif Basal	0.062	0.883	0.81	0.073	1.02e-14	1.3e-10
SLTM	SSc	HC	Dist	Prolif Basal	0.063	0.649	0.572	0.077	1.04e-14	1.33e-10
UBE2L6	SSc	HC	Dist	Prolif Basal	0.055	0.348	0.289	0.059	1.2e-14	1.53e-10
SDF2L1	SSc	HC	Dist	Prolif Basal	0.054	0.346	0.287	0.059	1.31e-14	1.67e-10
CLSTN1	SSc	HC	Dist	Prolif Basal	0.06	0.397	0.341	0.056	1.38e-14	1.77e-10
LRRC75A	SSc	HC	Dist	Prolif Basal	-0.114	0.46	0.482	-0.022	1.4e-14	1.78e-10
SYTL1	SSc	HC	Dist	Prolif Basal	0.064	0.699	0.595	0.104	1.46e-14	1.86e-10
CMPK1	SSc	HC	Dist	Prolif Basal	0.057	0.543	0.47	0.073	1.46e-14	1.86e-10
SLC3A2	SSc	HC	Dist	Prolif Basal	0.071	0.928	0.84	0.088	1.52e-14	1.94e-10
BTG2	SSc	HC	Dist	Prolif Basal	0.076	0.815	0.743	0.072	1.56e-14	2e-10
BTBD1	SSc	HC	Dist	Prolif Basal	0.042	0.176	0.131	0.045	1.68e-14	2.14e-10
KMT5A	SSc	HC	Dist	Prolif Basal	0.052	0.384	0.322	0.062	1.77e-14	2.27e-10
COA1	SSc	HC	Dist	Prolif Basal	-0.063	0.349	0.4	-0.051	1.82e-14	2.32e-10
HS3ST6	SSc	HC	Dist	Prolif Basal	-0.021	0.053	0.085	-0.032	1.84e-14	2.35e-10
ARPP19	SSc	HC	Dist	Prolif Basal	0.054	0.493	0.425	0.068	1.9e-14	2.43e-10
TMED7	SSc	HC	Dist	Prolif Basal	0.049	0.267	0.216	0.051	2.01e-14	2.56e-10
TP53RK	SSc	HC	Dist	Prolif Basal	0.045	0.215	0.167	0.048	2.02e-14	2.58e-10
EIF1AX	SSc	HC	Dist	Prolif Basal	0.06	0.896	0.838	0.058	2.11e-14	2.69e-10
CHCHD10	SSc	HC	Dist	Prolif Basal	0.082	0.846	0.697	0.149	2.24e-14	2.86e-10
SLC6A4	SSc	HC	Dist	Prolif Basal	0.025	0.078	0.045	0.033	2.52e-14	3.22e-10
SMARCC1	SSc	HC	Dist	Prolif Basal	0.056	0.425	0.365	0.06	2.53e-14	3.24e-10
TMEM47	SSc	HC	Dist	Prolif Basal	-0.013	0.014	0.033	-0.019	2.59e-14	3.3e-10
STAT1	SSc	HC	Dist	Prolif Basal	0.055	0.301	0.247	0.054	2.6e-14	3.32e-10
CRYBB2	SSc	HC	Dist	Prolif Basal	-0.014	0.014	0.031	-0.017	2.6e-14	3.32e-10
RYK	SSc	HC	Dist	Prolif Basal	0.05	0.308	0.252	0.056	2.68e-14	3.42e-10
TMEM183A	SSc	HC	Dist	Prolif Basal	0.055	0.463	0.399	0.064	2.72e-14	3.47e-10
ITGB4	SSc	HC	Dist	Prolif Basal	0.057	0.494	0.425	0.069	2.98e-14	3.8e-10
SAA2	SSc	HC	Dist	Prolif Basal	-0.017	0.022	0.044	-0.022	3.06e-14	3.91e-10
SNF8	SSc	HC	Dist	Prolif Basal	0.058	0.567	0.493	0.074	3.16e-14	4.03e-10
NT5C3B	SSc	HC	Dist	Prolif Basal	0.055	0.319	0.268	0.051	3.24e-14	4.14e-10
WRNIP1	SSc	HC	Dist	Prolif Basal	0.042	0.221	0.172	0.049	3.37e-14	4.31e-10
RAB4A	SSc	HC	Dist	Prolif Basal	0.06	0.606	0.519	0.087	3.54e-14	4.53e-10
CD74	SSc	HC	Dist	Prolif Basal	0.076	0.485	0.421	0.064	3.56e-14	4.55e-10
ALDH3A2	SSc	HC	Dist	Prolif Basal	-0.047	0.864	0.847	0.017	3.63e-14	4.63e-10
NECTIN1	SSc	HC	Dist	Prolif Basal	0.052	0.402	0.339	0.063	3.79e-14	4.84e-10
CSNK1G2	SSc	HC	Dist	Prolif Basal	0.051	0.262	0.214	0.048	3.93e-14	5.02e-10
SERBP1	SSc	HC	Dist	Prolif Basal	0.041	0.984	0.959	0.025	4.23e-14	5.4e-10
GTF2I	SSc	HC	Dist	Prolif Basal	0.065	0.735	0.658	0.077	4.36e-14	5.57e-10
KHSRP	SSc	HC	Dist	Prolif Basal	0.05	0.356	0.297	0.059	4.42e-14	5.65e-10
KRT32	SSc	HC	Dist	Prolif Basal	0.059	0.315	0.259	0.056	4.48e-14	5.72e-10
WNK1	SSc	HC	Dist	Prolif Basal	0.067	0.702	0.622	0.08	4.49e-14	5.73e-10
CRTAP	SSc	HC	Dist	Prolif Basal	0.056	0.519	0.454	0.065	4.57e-14	5.83e-10
AJUBA	SSc	HC	Dist	Prolif Basal	0.047	0.212	0.165	0.047	4.89e-14	6.25e-10
MLEC	SSc	HC	Dist	Prolif Basal	0.057	0.494	0.429	0.065	4.98e-14	6.36e-10
PRPF38B	SSc	HC	Dist	Prolif Basal	0.055	0.518	0.452	0.066	5.04e-14	6.43e-10
EMB	SSc	HC	Dist	Prolif Basal	0.047	0.218	0.169	0.049	5.05e-14	6.45e-10
AHCYL2	SSc	HC	Dist	Prolif Basal	0.043	0.154	0.113	0.041	5.26e-14	6.73e-10
CFD	SSc	HC	Dist	Prolif Basal	0.06	0.2	0.156	0.044	5.28e-14	6.75e-10
UBE2Z	SSc	HC	Dist	Prolif Basal	0.046	0.332	0.276	0.056	5.34e-14	6.83e-10
EIF5	SSc	HC	Dist	Prolif Basal	0.069	0.855	0.769	0.086	5.92e-14	7.57e-10
HLA-DRA	SSc	HC	Dist	Prolif Basal	0.067	0.205	0.155	0.05	5.94e-14	7.59e-10
MUC20	SSc	HC	Dist	Prolif Basal	-0.013	0.026	0.049	-0.023	6.13e-14	7.83e-10
RYR1	SSc	HC	Dist	Prolif Basal	0.056	0.412	0.355	0.057	6.23e-14	7.96e-10
ELAVL1	SSc	HC	Dist	Prolif Basal	0.052	0.369	0.312	0.057	6.28e-14	8.02e-10
MALL	SSc	HC	Dist	Prolif Basal	-0.052	0.163	0.208	-0.045	6.32e-14	8.07e-10
FAM207A	SSc	HC	Dist	Prolif Basal	0.052	0.348	0.296	0.052	6.55e-14	8.36e-10
TFG	SSc	HC	Dist	Prolif Basal	0.055	0.556	0.484	0.072	6.94e-14	8.86e-10
RWDD4	SSc	HC	Dist	Prolif Basal	0.052	0.399	0.342	0.057	7.25e-14	9.26e-10
ACBD3	SSc	HC	Dist	Prolif Basal	0.054	0.374	0.321	0.053	7.31e-14	9.34e-10
BLVRB	SSc	HC	Dist	Prolif Basal	-0.03	0.898	0.867	0.031	7.33e-14	9.36e-10
SNRNP70	SSc	HC	Dist	Prolif Basal	0.059	0.624	0.548	0.076	7.36e-14	9.41e-10
LAMC2	SSc	HC	Dist	Prolif Basal	-0.043	0.102	0.142	-0.04	7.38e-14	9.42e-10
WEE1	SSc	HC	Dist	Prolif Basal	-0.076	0.421	0.465	-0.044	7.46e-14	9.52e-10
GJB3	SSc	HC	Dist	Prolif Basal	0.052	0.364	0.31	0.054	7.58e-14	9.68e-10
GAPDH	SSc	HC	Dist	Prolif Basal	-0.011	1	1	0	7.6e-14	9.7e-10
RRP36	SSc	HC	Dist	Prolif Basal	0.051	0.304	0.253	0.051	7.68e-14	9.81e-10
CKB	SSc	HC	Dist	Prolif Basal	0.065	0.396	0.339	0.057	8.9e-14	1.14e-09
NFKB1	SSc	HC	Dist	Prolif Basal	0.051	0.345	0.289	0.056	8.95e-14	1.14e-09
FGFR3	SSc	HC	Dist	Prolif Basal	0.052	0.327	0.274	0.053	9.14e-14	1.17e-09
SON	SSc	HC	Dist	Prolif Basal	0.06	0.822	0.748	0.074	9.35e-14	1.19e-09
BCL9L	SSc	HC	Dist	Prolif Basal	0.041	0.197	0.151	0.046	9.81e-14	1.25e-09
RNF126	SSc	HC	Dist	Prolif Basal	0.052	0.388	0.329	0.059	9.82e-14	1.25e-09
COL12A1	SSc	HC	Dist	Prolif Basal	0.031	0.06	0.032	0.028	9.85e-14	1.26e-09
VTI1B	SSc	HC	Dist	Prolif Basal	0.055	0.508	0.442	0.066	1.06e-13	1.35e-09
RALY	SSc	HC	Dist	Prolif Basal	0.05	0.505	0.433	0.072	1.07e-13	1.36e-09
LMNA	SSc	HC	Dist	Prolif Basal	0.056	0.924	0.879	0.045	1.19e-13	1.52e-09
SLC7A8	SSc	HC	Dist	Prolif Basal	0.051	0.2	0.155	0.045	1.2e-13	1.53e-09
VCP	SSc	HC	Dist	Prolif Basal	0.057	0.562	0.489	0.073	1.28e-13	1.63e-09
RNF149	SSc	HC	Dist	Prolif Basal	0.047	0.314	0.26	0.054	1.36e-13	1.73e-09
HYAL2	SSc	HC	Dist	Prolif Basal	0.045	0.226	0.179	0.047	1.43e-13	1.83e-09
NME3	SSc	HC	Dist	Prolif Basal	0.056	0.623	0.542	0.081	1.44e-13	1.84e-09
RANGAP1	SSc	HC	Dist	Prolif Basal	0.047	0.316	0.259	0.057	1.45e-13	1.85e-09
EPN2	SSc	HC	Dist	Prolif Basal	0.052	0.412	0.351	0.061	1.48e-13	1.89e-09
EIF1	SSc	HC	Dist	Prolif Basal	-0.017	0.999	0.999	0	1.49e-13	1.9e-09
MOXD1	SSc	HC	Dist	Prolif Basal	0.061	0.409	0.35	0.059	1.53e-13	1.96e-09
ANKRD37	SSc	HC	Dist	Prolif Basal	-0.076	0.254	0.303	-0.049	1.62e-13	2.07e-09
NUP50	SSc	HC	Dist	Prolif Basal	0.048	0.348	0.292	0.056	1.76e-13	2.25e-09
SLC39A6	SSc	HC	Dist	Prolif Basal	0.048	0.306	0.252	0.054	1.77e-13	2.26e-09
PGK1	SSc	HC	Dist	Prolif Basal	-0.04	0.811	0.791	0.02	1.77e-13	2.26e-09
ZNF257	SSc	HC	Dist	Prolif Basal	-0.021	0.026	0.048	-0.022	1.82e-13	2.33e-09
DRAP1	SSc	HC	Dist	Prolif Basal	0.061	0.686	0.619	0.067	1.87e-13	2.38e-09
TRIM28	SSc	HC	Dist	Prolif Basal	0.053	0.512	0.446	0.066	1.91e-13	2.43e-09
LINP1	SSc	HC	Dist	Prolif Basal	-0.02	0.027	0.049	-0.022	1.93e-13	2.47e-09
PTP4A2	SSc	HC	Dist	Prolif Basal	0.055	0.556	0.487	0.069	1.97e-13	2.51e-09
NSG1	SSc	HC	Dist	Prolif Basal	0.047	0.337	0.277	0.06	1.97e-13	2.52e-09
MCUR1	SSc	HC	Dist	Prolif Basal	0.052	0.459	0.397	0.062	2.04e-13	2.61e-09
ADORA2B	SSc	HC	Dist	Prolif Basal	0.047	0.254	0.204	0.05	2.15e-13	2.75e-09
RBM3	SSc	HC	Dist	Prolif Basal	0.055	0.906	0.851	0.055	2.24e-13	2.86e-09
DDR1	SSc	HC	Dist	Prolif Basal	0.049	0.45	0.385	0.065	2.3e-13	2.94e-09
DCTD	SSc	HC	Dist	Prolif Basal	0.045	0.335	0.278	0.057	2.32e-13	2.96e-09
CLPP	SSc	HC	Dist	Prolif Basal	0.051	0.485	0.42	0.065	2.34e-13	2.98e-09
MIR99AHG	SSc	HC	Dist	Prolif Basal	-0.069	0.328	0.377	-0.049	2.5e-13	3.19e-09
CARHSP1	SSc	HC	Dist	Prolif Basal	-0.064	0.574	0.593	-0.019	2.52e-13	3.22e-09
SFPQ	SSc	HC	Dist	Prolif Basal	0.065	0.732	0.657	0.075	2.56e-13	3.27e-09
WDR83OS	SSc	HC	Dist	Prolif Basal	-0.043	0.852	0.84	0.012	2.57e-13	3.29e-09
TMEM128	SSc	HC	Dist	Prolif Basal	0.037	0.169	0.125	0.044	2.64e-13	3.37e-09
PAIP1	SSc	HC	Dist	Prolif Basal	0.051	0.43	0.372	0.058	2.71e-13	3.47e-09
UTP18	SSc	HC	Dist	Prolif Basal	0.048	0.348	0.295	0.053	2.89e-13	3.69e-09
DAZAP2	SSc	HC	Dist	Prolif Basal	0.047	0.426	0.361	0.065	3.04e-13	3.88e-09
PTPRF	SSc	HC	Dist	Prolif Basal	0.051	0.522	0.451	0.071	3.31e-13	4.22e-09
SEPTIN1	SSc	HC	Dist	Prolif Basal	0.047	0.295	0.243	0.052	3.45e-13	4.4e-09
TSKU	SSc	HC	Dist	Prolif Basal	0.039	0.176	0.132	0.044	3.47e-13	4.43e-09
KIAA1522	SSc	HC	Dist	Prolif Basal	0.047	0.353	0.296	0.057	3.52e-13	4.49e-09
TMSB4X	SSc	HC	Dist	Prolif Basal	-0.035	0.941	0.92	0.021	3.55e-13	4.54e-09
EMD	SSc	HC	Dist	Prolif Basal	0.047	0.328	0.277	0.051	3.56e-13	4.54e-09
DESI2	SSc	HC	Dist	Prolif Basal	0.05	0.379	0.324	0.055	3.65e-13	4.66e-09
NPM3	SSc	HC	Dist	Prolif Basal	0.048	0.406	0.347	0.059	3.77e-13	4.82e-09
H3F3B	SSc	HC	Dist	Prolif Basal	-0.02	0.997	0.995	0.002	3.84e-13	4.91e-09
GBP3	SSc	HC	Dist	Prolif Basal	-0.038	0.134	0.178	-0.044	4.24e-13	5.41e-09
PPP1R18	SSc	HC	Dist	Prolif Basal	0.03	0.124	0.085	0.039	4.31e-13	5.51e-09
CRLS1	SSc	HC	Dist	Prolif Basal	0.047	0.281	0.231	0.05	4.38e-13	5.59e-09
RRP1B	SSc	HC	Dist	Prolif Basal	0.046	0.256	0.208	0.048	4.61e-13	5.89e-09
PIGX	SSc	HC	Dist	Prolif Basal	0.051	0.305	0.256	0.049	4.66e-13	5.95e-09
NDUFB8	SSc	HC	Dist	Prolif Basal	-0.042	0.829	0.815	0.014	4.74e-13	6.06e-09
SMARCB1	SSc	HC	Dist	Prolif Basal	0.05	0.449	0.389	0.06	4.83e-13	6.17e-09
PABPN1	SSc	HC	Dist	Prolif Basal	0.05	0.502	0.443	0.059	4.86e-13	6.21e-09
RTP4	SSc	HC	Dist	Prolif Basal	0.035	0.109	0.073	0.036	5.05e-13	6.45e-09
OLR1	SSc	HC	Dist	Prolif Basal	-0.013	0.015	0.032	-0.017	5.09e-13	6.5e-09
SMARCD1	SSc	HC	Dist	Prolif Basal	0.048	0.246	0.199	0.047	5.34e-13	6.82e-09
ARHGDIB	SSc	HC	Dist	Prolif Basal	0.031	0.107	0.072	0.035	5.42e-13	6.93e-09
PML	SSc	HC	Dist	Prolif Basal	0.048	0.271	0.221	0.05	5.68e-13	7.26e-09
NOP14	SSc	HC	Dist	Prolif Basal	0.051	0.313	0.262	0.051	5.83e-13	7.45e-09
FAM110A	SSc	HC	Dist	Prolif Basal	0.046	0.226	0.181	0.045	6.01e-13	7.68e-09
BASP1	SSc	HC	Dist	Prolif Basal	-0.061	0.283	0.337	-0.054	6.45e-13	8.25e-09
SUMO3	SSc	HC	Dist	Prolif Basal	0.053	0.523	0.462	0.061	6.77e-13	8.65e-09
EXOSC6	SSc	HC	Dist	Prolif Basal	0.041	0.276	0.224	0.052	7.17e-13	9.16e-09
RER1	SSc	HC	Dist	Prolif Basal	0.059	0.705	0.614	0.091	7.84e-13	1e-08
HIF1A	SSc	HC	Dist	Prolif Basal	0.058	0.462	0.401	0.061	8.18e-13	1.05e-08
DDX21	SSc	HC	Dist	Prolif Basal	0.062	0.656	0.597	0.059	8.2e-13	1.05e-08
RRS1	SSc	HC	Dist	Prolif Basal	0.039	0.198	0.152	0.046	8.32e-13	1.06e-08
FBXW5	SSc	HC	Dist	Prolif Basal	0.051	0.444	0.381	0.063	8.39e-13	1.07e-08
FAM3C	SSc	HC	Dist	Prolif Basal	0.051	0.409	0.358	0.051	8.39e-13	1.07e-08
ACTN1	SSc	HC	Dist	Prolif Basal	0.047	0.344	0.287	0.057	8.44e-13	1.08e-08
HIST2H2AA4	SSc	HC	Dist	Prolif Basal	0.031	0.076	0.046	0.03	8.53e-13	1.09e-08
NAXE	SSc	HC	Dist	Prolif Basal	0.049	0.502	0.438	0.064	8.61e-13	1.1e-08
EFNA3	SSc	HC	Dist	Prolif Basal	0.024	0.076	0.045	0.031	8.88e-13	1.13e-08
MZT2A	SSc	HC	Dist	Prolif Basal	0.074	0.849	0.722	0.127	9.05e-13	1.16e-08
ANKRD10	SSc	HC	Dist	Prolif Basal	0.042	0.264	0.214	0.05	9.13e-13	1.17e-08
HMG20B	SSc	HC	Dist	Prolif Basal	0.055	0.384	0.336	0.048	9.22e-13	1.18e-08
MRPL23	SSc	HC	Dist	Prolif Basal	0.05	0.482	0.411	0.071	9.72e-13	1.24e-08
COX17	SSc	HC	Dist	Prolif Basal	0.054	0.577	0.508	0.069	9.79e-13	1.25e-08
GALNT1	SSc	HC	Dist	Prolif Basal	0.049	0.363	0.31	0.053	1e-12	1.28e-08
PPA2	SSc	HC	Dist	Prolif Basal	0.051	0.498	0.436	0.062	1.15e-12	1.47e-08
MICOS10	SSc	HC	Dist	Prolif Basal	-0.037	0.886	0.871	0.015	1.23e-12	1.57e-08
GPAA1	SSc	HC	Dist	Prolif Basal	0.051	0.49	0.423	0.067	1.23e-12	1.57e-08
ODC1	SSc	HC	Dist	Prolif Basal	0.057	0.296	0.247	0.049	1.26e-12	1.6e-08
PLAAT1	SSc	HC	Dist	Prolif Basal	0.028	0.074	0.045	0.029	1.34e-12	1.71e-08
CTDNEP1	SSc	HC	Dist	Prolif Basal	0.048	0.438	0.38	0.058	1.37e-12	1.75e-08
TMEM203	SSc	HC	Dist	Prolif Basal	0.048	0.295	0.25	0.045	1.4e-12	1.78e-08
ACAA2	SSc	HC	Dist	Prolif Basal	0.046	0.25	0.204	0.046	1.44e-12	1.84e-08
TFDP1	SSc	HC	Dist	Prolif Basal	0.05	0.505	0.441	0.064	1.45e-12	1.85e-08
HOXA5	SSc	HC	Dist	Prolif Basal	0.036	0.092	0.06	0.032	1.46e-12	1.87e-08
UBE2M	SSc	HC	Dist	Prolif Basal	0.051	0.578	0.503	0.075	1.58e-12	2.02e-08
BLOC1S4	SSc	HC	Dist	Prolif Basal	0.046	0.235	0.191	0.044	1.6e-12	2.04e-08
HNRNPL	SSc	HC	Dist	Prolif Basal	0.048	0.493	0.424	0.069	1.66e-12	2.12e-08
PEX6	SSc	HC	Dist	Prolif Basal	0.048	0.175	0.137	0.038	1.69e-12	2.15e-08
CCT3	SSc	HC	Dist	Prolif Basal	0.058	0.852	0.784	0.068	1.79e-12	2.29e-08
NRP2	SSc	HC	Dist	Prolif Basal	0.03	0.104	0.069	0.035	1.82e-12	2.32e-08
NORAD	SSc	HC	Dist	Prolif Basal	0.053	0.479	0.416	0.063	1.82e-12	2.33e-08
MAF1	SSc	HC	Dist	Prolif Basal	0.05	0.454	0.398	0.056	1.9e-12	2.42e-08
RBCK1	SSc	HC	Dist	Prolif Basal	0.05	0.519	0.457	0.062	1.9e-12	2.43e-08
UXT	SSc	HC	Dist	Prolif Basal	-0.043	0.865	0.863	0.002	1.93e-12	2.47e-08
COX8A	SSc	HC	Dist	Prolif Basal	-0.021	0.975	0.959	0.016	1.96e-12	2.51e-08
LGALS1	SSc	HC	Dist	Prolif Basal	0.045	0.134	0.095	0.039	1.99e-12	2.55e-08
HR	SSc	HC	Dist	Prolif Basal	0.037	0.161	0.121	0.04	2.06e-12	2.63e-08
SERF2	SSc	HC	Dist	Prolif Basal	-0.013	0.998	0.994	0.004	2.12e-12	2.7e-08
CHST3	SSc	HC	Dist	Prolif Basal	0.025	0.066	0.039	0.027	2.13e-12	2.72e-08
ARL17A	SSc	HC	Dist	Prolif Basal	-0.027	0.071	0.104	-0.033	2.2e-12	2.81e-08
UBE2D2	SSc	HC	Dist	Prolif Basal	0.06	0.741	0.644	0.097	2.22e-12	2.83e-08
KMT2B	SSc	HC	Dist	Prolif Basal	0.038	0.161	0.121	0.04	2.23e-12	2.85e-08
RPSA	SSc	HC	Dist	Prolif Basal	0.01	1	1	0	2.35e-12	3e-08
CCNG2	SSc	HC	Dist	Prolif Basal	0.048	0.183	0.142	0.041	2.37e-12	3.02e-08
CENPU	SSc	HC	Dist	Prolif Basal	0.055	0.46	0.401	0.059	2.43e-12	3.1e-08
CALHM6	SSc	HC	Dist	Prolif Basal	-0.025	0.082	0.117	-0.035	2.58e-12	3.29e-08
SEPTIN7	SSc	HC	Dist	Prolif Basal	-0.042	0.807	0.795	0.012	2.61e-12	3.33e-08
ARHGEF35	SSc	HC	Dist	Prolif Basal	-0.049	0.235	0.287	-0.052	2.64e-12	3.37e-08
CSNK2A2	SSc	HC	Dist	Prolif Basal	0.048	0.334	0.286	0.048	2.68e-12	3.42e-08
ACSL3	SSc	HC	Dist	Prolif Basal	0.046	0.329	0.277	0.052	2.69e-12	3.44e-08
ATP6V1E1	SSc	HC	Dist	Prolif Basal	0.048	0.448	0.386	0.062	2.72e-12	3.47e-08
TUBA1C	SSc	HC	Dist	Prolif Basal	0.068	0.838	0.772	0.066	2.73e-12	3.49e-08
SRP14	SSc	HC	Dist	Prolif Basal	-0.012	0.989	0.972	0.017	2.77e-12	3.53e-08
BST1	SSc	HC	Dist	Prolif Basal	-0.014	0.023	0.043	-0.02	2.86e-12	3.66e-08
YWHAH	SSc	HC	Dist	Prolif Basal	0.053	0.631	0.536	0.095	2.89e-12	3.69e-08
SPG21	SSc	HC	Dist	Prolif Basal	0.043	0.308	0.258	0.05	2.89e-12	3.69e-08
KEL	SSc	HC	Dist	Prolif Basal	-0.018	0.034	0.057	-0.023	2.9e-12	3.7e-08
SLC25A24	SSc	HC	Dist	Prolif Basal	0.048	0.312	0.263	0.049	2.93e-12	3.75e-08
UBE2B	SSc	HC	Dist	Prolif Basal	0.052	0.626	0.55	0.076	2.96e-12	3.78e-08
TMEM106C	SSc	HC	Dist	Prolif Basal	-0.065	0.581	0.599	-0.018	3.01e-12	3.84e-08
TTC39B	SSc	HC	Dist	Prolif Basal	0.031	0.123	0.086	0.037	3.16e-12	4.04e-08
GIT1	SSc	HC	Dist	Prolif Basal	0.038	0.262	0.211	0.051	3.23e-12	4.13e-08
CBX1	SSc	HC	Dist	Prolif Basal	0.053	0.477	0.419	0.058	3.34e-12	4.27e-08
ITGA3	SSc	HC	Dist	Prolif Basal	0.044	0.253	0.205	0.048	3.43e-12	4.38e-08
RPS16	SSc	HC	Dist	Prolif Basal	0.009	1	1	0	3.46e-12	4.42e-08
SH3PXD2A	SSc	HC	Dist	Prolif Basal	0.054	0.455	0.392	0.063	3.48e-12	4.44e-08
ZFP91	SSc	HC	Dist	Prolif Basal	0.049	0.449	0.385	0.064	3.51e-12	4.49e-08
HEBP1	SSc	HC	Dist	Prolif Basal	0.048	0.481	0.418	0.063	3.87e-12	4.95e-08
ROR1	SSc	HC	Dist	Prolif Basal	0.029	0.106	0.072	0.034	3.93e-12	5.02e-08
PPP3R1	SSc	HC	Dist	Prolif Basal	0.044	0.213	0.17	0.043	3.95e-12	5.05e-08
RAB1B	SSc	HC	Dist	Prolif Basal	0.044	0.443	0.38	0.063	4.07e-12	5.2e-08
PDE4D	SSc	HC	Dist	Prolif Basal	-0.034	0.089	0.124	-0.035	4.2e-12	5.36e-08
HNRNPUL1	SSc	HC	Dist	Prolif Basal	0.047	0.473	0.413	0.06	4.37e-12	5.58e-08
GLUL	SSc	HC	Dist	Prolif Basal	0.064	0.67	0.604	0.066	4.41e-12	5.63e-08
DNAJC2	SSc	HC	Dist	Prolif Basal	0.043	0.377	0.32	0.057	4.47e-12	5.71e-08
ST14	SSc	HC	Dist	Prolif Basal	0.043	0.283	0.235	0.048	4.75e-12	6.06e-08
MFSD2A	SSc	HC	Dist	Prolif Basal	0.043	0.174	0.134	0.04	4.9e-12	6.26e-08
C9orf40	SSc	HC	Dist	Prolif Basal	0.034	0.138	0.1	0.038	5.01e-12	6.39e-08
BAK1	SSc	HC	Dist	Prolif Basal	0.031	0.159	0.118	0.041	5.11e-12	6.53e-08
TPT1	SSc	HC	Dist	Prolif Basal	0.011	1	1	0	5.17e-12	6.6e-08
NCOR1	SSc	HC	Dist	Prolif Basal	0.05	0.479	0.42	0.059	5.26e-12	6.72e-08
TNFSF9	SSc	HC	Dist	Prolif Basal	0.032	0.073	0.045	0.028	5.42e-12	6.92e-08
ATP5MC1	SSc	HC	Dist	Prolif Basal	-0.036	0.903	0.889	0.014	5.48e-12	7.01e-08
NSMCE4A	SSc	HC	Dist	Prolif Basal	0.048	0.329	0.281	0.048	5.64e-12	7.2e-08
PPIF	SSc	HC	Dist	Prolif Basal	0.05	0.394	0.342	0.052	5.96e-12	7.62e-08
VEGFA	SSc	HC	Dist	Prolif Basal	0.034	0.13	0.093	0.037	6.08e-12	7.76e-08
SMARCD2	SSc	HC	Dist	Prolif Basal	0.045	0.399	0.346	0.053	6.21e-12	7.93e-08
MRPL33	SSc	HC	Dist	Prolif Basal	0.051	0.616	0.54	0.076	6.27e-12	8.01e-08
NDUFC2	SSc	HC	Dist	Prolif Basal	-0.029	0.914	0.892	0.022	6.33e-12	8.08e-08
IARS2	SSc	HC	Dist	Prolif Basal	0.049	0.447	0.389	0.058	6.46e-12	8.25e-08
MX1	SSc	HC	Dist	Prolif Basal	0.058	0.258	0.214	0.044	6.58e-12	8.41e-08
NOLC1	SSc	HC	Dist	Prolif Basal	0.042	0.382	0.324	0.058	6.65e-12	8.5e-08
ECRG4	SSc	HC	Dist	Prolif Basal	0.022	0.036	0.016	0.02	7.01e-12	8.96e-08
UBE2G1	SSc	HC	Dist	Prolif Basal	0.045	0.27	0.225	0.045	7.73e-12	9.88e-08
COQ4	SSc	HC	Dist	Prolif Basal	0.047	0.464	0.401	0.063	7.75e-12	9.9e-08
KDM1A	SSc	HC	Dist	Prolif Basal	0.047	0.334	0.285	0.049	7.96e-12	1.02e-07
AC007952.4	SSc	HC	Dist	Prolif Basal	-0.031	0.072	0.104	-0.032	8.23e-12	1.05e-07
COPRS	SSc	HC	Dist	Prolif Basal	0.046	0.416	0.361	0.055	8.31e-12	1.06e-07
MAF	SSc	HC	Dist	Prolif Basal	0.054	0.438	0.383	0.055	8.48e-12	1.08e-07
EPSTI1	SSc	HC	Dist	Prolif Basal	0.03	0.07	0.042	0.028	8.55e-12	1.09e-07
CTCF	SSc	HC	Dist	Prolif Basal	0.053	0.404	0.356	0.048	8.73e-12	1.12e-07
ICE1	SSc	HC	Dist	Prolif Basal	0.044	0.227	0.185	0.042	8.96e-12	1.14e-07
UBE2H	SSc	HC	Dist	Prolif Basal	0.049	0.436	0.381	0.055	9.1e-12	1.16e-07
IL20RB	SSc	HC	Dist	Prolif Basal	0.054	0.507	0.454	0.053	9.12e-12	1.16e-07
PALLD	SSc	HC	Dist	Prolif Basal	0.042	0.218	0.174	0.044	9.33e-12	1.19e-07
HOXC9	SSc	HC	Dist	Prolif Basal	0.017	0.028	0.011	0.017	9.99e-12	1.28e-07
TMBIM4	SSc	HC	Dist	Prolif Basal	-0.051	0.708	0.705	0.003	1.06e-11	1.36e-07
SPINT1	SSc	HC	Dist	Prolif Basal	0.047	0.419	0.362	0.057	1.07e-11	1.37e-07
MMP28	SSc	HC	Dist	Prolif Basal	0.048	0.469	0.409	0.06	1.1e-11	1.4e-07
P4HB	SSc	HC	Dist	Prolif Basal	0.07	0.871	0.757	0.114	1.1e-11	1.41e-07
RPS20	SSc	HC	Dist	Prolif Basal	0.028	0.996	0.993	0.003	1.13e-11	1.44e-07
PTEN	SSc	HC	Dist	Prolif Basal	0.046	0.44	0.384	0.056	1.16e-11	1.48e-07
TIGAR	SSc	HC	Dist	Prolif Basal	0.02	0.059	0.033	0.026	1.2e-11	1.53e-07
ARHGAP6	SSc	HC	Dist	Prolif Basal	-0.015	0.025	0.045	-0.02	1.25e-11	1.6e-07
ARL2BP	SSc	HC	Dist	Prolif Basal	0.045	0.3	0.254	0.046	1.28e-11	1.63e-07
HIST3H2A	SSc	HC	Dist	Prolif Basal	0.049	0.22	0.18	0.04	1.28e-11	1.63e-07
PMAIP1	SSc	HC	Dist	Prolif Basal	-0.057	0.712	0.711	0.001	1.33e-11	1.7e-07
GOPC	SSc	HC	Dist	Prolif Basal	0.048	0.41	0.358	0.052	1.35e-11	1.72e-07
RAB34	SSc	HC	Dist	Prolif Basal	0.049	0.501	0.436	0.065	1.37e-11	1.74e-07
OAT	SSc	HC	Dist	Prolif Basal	0.055	0.761	0.686	0.075	1.39e-11	1.77e-07
PHF14	SSc	HC	Dist	Prolif Basal	0.048	0.453	0.4	0.053	1.51e-11	1.92e-07
HSPB11	SSc	HC	Dist	Prolif Basal	-0.056	0.637	0.656	-0.019	1.51e-11	1.93e-07
SRSF8	SSc	HC	Dist	Prolif Basal	0.043	0.286	0.239	0.047	1.51e-11	1.93e-07
TOP1MT	SSc	HC	Dist	Prolif Basal	0.042	0.2	0.159	0.041	1.51e-11	1.93e-07
CXADR	SSc	HC	Dist	Prolif Basal	0.047	0.479	0.42	0.059	1.58e-11	2.02e-07
ZNF431	SSc	HC	Dist	Prolif Basal	-0.046	0.18	0.225	-0.045	1.59e-11	2.04e-07
OXLD1	SSc	HC	Dist	Prolif Basal	0.045	0.302	0.255	0.047	1.64e-11	2.1e-07
TRIM8	SSc	HC	Dist	Prolif Basal	0.04	0.188	0.147	0.041	1.65e-11	2.11e-07
PSPC1	SSc	HC	Dist	Prolif Basal	0.039	0.218	0.174	0.044	1.66e-11	2.13e-07
SHB	SSc	HC	Dist	Prolif Basal	0.025	0.085	0.055	0.03	1.67e-11	2.14e-07
GSTP1	SSc	HC	Dist	Prolif Basal	-0.016	0.999	0.998	0.001	1.69e-11	2.16e-07
CLCA4	SSc	HC	Dist	Prolif Basal	-0.017	0.037	0.061	-0.024	1.7e-11	2.17e-07
RIN2	SSc	HC	Dist	Prolif Basal	0.045	0.387	0.332	0.055	1.84e-11	2.36e-07
IER2	SSc	HC	Dist	Prolif Basal	0.065	0.894	0.822	0.072	1.9e-11	2.42e-07
TSTD1	SSc	HC	Dist	Prolif Basal	-0.038	0.846	0.837	0.009	1.96e-11	2.5e-07
COX7A2L	SSc	HC	Dist	Prolif Basal	-0.041	0.772	0.76	0.012	1.96e-11	2.51e-07
MAL2	SSc	HC	Dist	Prolif Basal	0.052	0.488	0.428	0.06	2.07e-11	2.65e-07
ARHGAP29	SSc	HC	Dist	Prolif Basal	-0.013	0.027	0.047	-0.02	2.13e-11	2.72e-07
EZR	SSc	HC	Dist	Prolif Basal	-0.059	0.649	0.662	-0.013	2.16e-11	2.76e-07
LRPPRC	SSc	HC	Dist	Prolif Basal	0.049	0.475	0.419	0.056	2.17e-11	2.77e-07
PDIA4	SSc	HC	Dist	Prolif Basal	0.045	0.359	0.308	0.051	2.18e-11	2.78e-07
RPS25	SSc	HC	Dist	Prolif Basal	0.009	1	1	0	2.22e-11	2.84e-07
RARG	SSc	HC	Dist	Prolif Basal	0.042	0.37	0.316	0.054	2.23e-11	2.85e-07
DNASE1L3	SSc	HC	Dist	Prolif Basal	0.047	0.317	0.266	0.051	2.25e-11	2.88e-07
XAF1	SSc	HC	Dist	Prolif Basal	0.045	0.211	0.168	0.043	2.31e-11	2.95e-07
IL6ST	SSc	HC	Dist	Prolif Basal	0.043	0.295	0.247	0.048	2.38e-11	3.04e-07
NR1D1	SSc	HC	Dist	Prolif Basal	0.019	0.039	0.019	0.02	2.53e-11	3.23e-07
PABPC1	SSc	HC	Dist	Prolif Basal	0.032	0.969	0.957	0.012	2.58e-11	3.3e-07
CAV2	SSc	HC	Dist	Prolif Basal	0.05	0.575	0.515	0.06	2.82e-11	3.6e-07
SIGMAR1	SSc	HC	Dist	Prolif Basal	0.04	0.322	0.27	0.052	3.12e-11	3.98e-07
SDF4	SSc	HC	Dist	Prolif Basal	0.046	0.39	0.342	0.048	3.15e-11	4.02e-07
ZNF428	SSc	HC	Dist	Prolif Basal	0.048	0.457	0.401	0.056	3.2e-11	4.09e-07
MCM2	SSc	HC	Dist	Prolif Basal	0.041	0.247	0.201	0.046	3.26e-11	4.17e-07
MIDN	SSc	HC	Dist	Prolif Basal	0.046	0.431	0.372	0.059	3.42e-11	4.36e-07
GPSM2	SSc	HC	Dist	Prolif Basal	0.055	0.476	0.424	0.052	3.43e-11	4.38e-07
ATOX1	SSc	HC	Dist	Prolif Basal	0.053	0.674	0.602	0.072	3.48e-11	4.45e-07
XBP1	SSc	HC	Dist	Prolif Basal	0.043	0.233	0.19	0.043	3.51e-11	4.48e-07
USP48	SSc	HC	Dist	Prolif Basal	0.045	0.348	0.301	0.047	3.6e-11	4.6e-07
NDUFB2	SSc	HC	Dist	Prolif Basal	-0.033	0.88	0.859	0.021	3.73e-11	4.76e-07
AVEN	SSc	HC	Dist	Prolif Basal	0.046	0.279	0.237	0.042	3.74e-11	4.77e-07
FST	SSc	HC	Dist	Prolif Basal	0.051	0.221	0.178	0.043	3.85e-11	4.92e-07
CCDC137	SSc	HC	Dist	Prolif Basal	0.049	0.438	0.384	0.054	3.88e-11	4.96e-07
ZNF714	SSc	HC	Dist	Prolif Basal	-0.034	0.111	0.148	-0.037	3.94e-11	5.04e-07
DCN	SSc	HC	Dist	Prolif Basal	0.025	0.031	0.013	0.018	4.29e-11	5.48e-07
ASCC3	SSc	HC	Dist	Prolif Basal	0.043	0.336	0.286	0.05	4.3e-11	5.49e-07
CITED2	SSc	HC	Dist	Prolif Basal	0.057	0.307	0.264	0.043	4.43e-11	5.66e-07
UPF1	SSc	HC	Dist	Prolif Basal	0.037	0.218	0.175	0.043	4.46e-11	5.7e-07
IRX3	SSc	HC	Dist	Prolif Basal	0.046	0.34	0.291	0.049	4.48e-11	5.72e-07
N4BP1	SSc	HC	Dist	Prolif Basal	0.046	0.361	0.313	0.048	4.59e-11	5.87e-07
SORBS2	SSc	HC	Dist	Prolif Basal	-0.021	0.064	0.094	-0.03	4.89e-11	6.24e-07
PGAM5	SSc	HC	Dist	Prolif Basal	0.034	0.17	0.131	0.039	5.03e-11	6.43e-07
SLC44A5	SSc	HC	Dist	Prolif Basal	-0.017	0.02	0.037	-0.017	5.04e-11	6.44e-07
SHMT2	SSc	HC	Dist	Prolif Basal	0.047	0.53	0.464	0.066	5.11e-11	6.53e-07
PLEKHA3	SSc	HC	Dist	Prolif Basal	0.041	0.219	0.178	0.041	5.18e-11	6.62e-07
CLU	SSc	HC	Dist	Prolif Basal	-0.046	0.16	0.201	-0.041	5.24e-11	6.7e-07
SURF1	SSc	HC	Dist	Prolif Basal	0.043	0.417	0.362	0.055	5.27e-11	6.73e-07
HCG18	SSc	HC	Dist	Prolif Basal	-0.041	0.164	0.207	-0.043	5.46e-11	6.97e-07
TMEM248	SSc	HC	Dist	Prolif Basal	0.041	0.276	0.231	0.045	5.65e-11	7.21e-07
TMPO	SSc	HC	Dist	Prolif Basal	0.059	0.673	0.606	0.067	5.75e-11	7.35e-07
RAB2A	SSc	HC	Dist	Prolif Basal	0.059	0.791	0.711	0.08	5.77e-11	7.37e-07
SPRR2D	SSc	HC	Dist	Prolif Basal	-0.04	0.235	0.285	-0.05	5.83e-11	7.45e-07
FAM83D	SSc	HC	Dist	Prolif Basal	0.045	0.252	0.205	0.047	5.92e-11	7.56e-07
ZNF667-AS1	SSc	HC	Dist	Prolif Basal	-0.044	0.11	0.145	-0.035	5.93e-11	7.57e-07
LMNB1	SSc	HC	Dist	Prolif Basal	0.049	0.398	0.343	0.055	6.04e-11	7.72e-07
FBXO21	SSc	HC	Dist	Prolif Basal	0.043	0.314	0.267	0.047	6.22e-11	7.94e-07
GLDC	SSc	HC	Dist	Prolif Basal	0.024	0.061	0.036	0.025	6.31e-11	8.07e-07
IGSF3	SSc	HC	Dist	Prolif Basal	0.036	0.221	0.178	0.043	6.46e-11	8.25e-07
TSEN34	SSc	HC	Dist	Prolif Basal	0.047	0.525	0.461	0.064	6.52e-11	8.33e-07
NDUFA4L2	SSc	HC	Dist	Prolif Basal	0.042	0.118	0.084	0.034	6.62e-11	8.46e-07
PSMB9	SSc	HC	Dist	Prolif Basal	0.054	0.637	0.568	0.069	6.74e-11	8.61e-07
RNASEK	SSc	HC	Dist	Prolif Basal	-0.029	0.907	0.89	0.017	6.98e-11	8.91e-07
VGLL4	SSc	HC	Dist	Prolif Basal	0.048	0.488	0.429	0.059	7.01e-11	8.95e-07
UBE2R2	SSc	HC	Dist	Prolif Basal	0.045	0.434	0.381	0.053	7.05e-11	9.01e-07
PLAC8	SSc	HC	Dist	Prolif Basal	-0.017	0.045	0.07	-0.025	7.99e-11	1.02e-06
MAP3K2-DT	SSc	HC	Dist	Prolif Basal	0.022	0.072	0.045	0.027	8.34e-11	1.06e-06
MYO1B	SSc	HC	Dist	Prolif Basal	0.043	0.181	0.143	0.038	8.34e-11	1.07e-06
GATD3A	SSc	HC	Dist	Prolif Basal	0.017	0.063	0.037	0.026	8.54e-11	1.09e-06
YWHAB	SSc	HC	Dist	Prolif Basal	0.05	0.909	0.858	0.051	8.57e-11	1.09e-06
HIST1H2AC	SSc	HC	Dist	Prolif Basal	0.05	0.21	0.169	0.041	8.6e-11	1.1e-06
N4BP2L2	SSc	HC	Dist	Prolif Basal	-0.063	0.581	0.597	-0.016	8.64e-11	1.1e-06
WDR47	SSc	HC	Dist	Prolif Basal	0.039	0.154	0.119	0.035	9.01e-11	1.15e-06
ATP5MC3	SSc	HC	Dist	Prolif Basal	-0.021	0.988	0.979	0.009	9.22e-11	1.18e-06
ARL4C	SSc	HC	Dist	Prolif Basal	0.048	0.468	0.412	0.056	9.32e-11	1.19e-06
EIF3B	SSc	HC	Dist	Prolif Basal	0.046	0.479	0.423	0.056	9.59e-11	1.23e-06
HDAC2	SSc	HC	Dist	Prolif Basal	0.045	0.501	0.442	0.059	9.82e-11	1.25e-06
RAB31	SSc	HC	Dist	Prolif Basal	0.033	0.147	0.11	0.037	9.89e-11	1.26e-06
BAZ1A	SSc	HC	Dist	Prolif Basal	0.048	0.533	0.476	0.057	1.03e-10	1.32e-06
KARS	SSc	HC	Dist	Prolif Basal	0.043	0.374	0.323	0.051	1.06e-10	1.35e-06
ERAP2	SSc	HC	Dist	Prolif Basal	-0.033	0.132	0.171	-0.039	1.07e-10	1.37e-06
GTF2E2	SSc	HC	Dist	Prolif Basal	0.04	0.254	0.212	0.042	1.1e-10	1.41e-06
DPP7	SSc	HC	Dist	Prolif Basal	0.048	0.572	0.501	0.071	1.12e-10	1.43e-06
ADGRF1	SSc	HC	Dist	Prolif Basal	-0.027	0.114	0.152	-0.038	1.13e-10	1.44e-06
AC091729.3	SSc	HC	Dist	Prolif Basal	-0.012	0.037	0.061	-0.024	1.14e-10	1.45e-06
ALCAM	SSc	HC	Dist	Prolif Basal	-0.039	0.124	0.16	-0.036	1.14e-10	1.45e-06
PFKL	SSc	HC	Dist	Prolif Basal	0.045	0.448	0.394	0.054	1.14e-10	1.46e-06
SH3BP5	SSc	HC	Dist	Prolif Basal	0.032	0.109	0.077	0.032	1.15e-10	1.46e-06
MAT2B	SSc	HC	Dist	Prolif Basal	0.044	0.401	0.345	0.056	1.16e-10	1.49e-06
AC063960.1	SSc	HC	Dist	Prolif Basal	-0.042	0.107	0.141	-0.034	1.17e-10	1.5e-06
CA3-AS1	SSc	HC	Dist	Prolif Basal	0.021	0.046	0.025	0.021	1.19e-10	1.52e-06
TPI1	SSc	HC	Dist	Prolif Basal	-0.019	0.963	0.937	0.026	1.21e-10	1.54e-06
UQCRB	SSc	HC	Dist	Prolif Basal	0.028	0.989	0.975	0.014	1.24e-10	1.58e-06
SARAF	SSc	HC	Dist	Prolif Basal	0.055	0.695	0.605	0.09	1.24e-10	1.58e-06
STRN4	SSc	HC	Dist	Prolif Basal	0.029	0.138	0.103	0.035	1.29e-10	1.65e-06
C9orf16	SSc	HC	Dist	Prolif Basal	0.06	0.791	0.693	0.098	1.31e-10	1.68e-06
EIF3J	SSc	HC	Dist	Prolif Basal	0.055	0.61	0.541	0.069	1.36e-10	1.73e-06
ADRB2	SSc	HC	Dist	Prolif Basal	-0.038	0.161	0.202	-0.041	1.5e-10	1.92e-06
AC106707.1	SSc	HC	Dist	Prolif Basal	-0.024	0.039	0.061	-0.022	1.54e-10	1.96e-06
IKBIP	SSc	HC	Dist	Prolif Basal	0.047	0.331	0.287	0.044	1.57e-10	2.01e-06
PER1	SSc	HC	Dist	Prolif Basal	0.022	0.073	0.046	0.027	1.57e-10	2.01e-06
RIN1	SSc	HC	Dist	Prolif Basal	0.045	0.298	0.256	0.042	1.59e-10	2.03e-06
PPL	SSc	HC	Dist	Prolif Basal	0.039	0.314	0.265	0.049	1.61e-10	2.06e-06
WASF2	SSc	HC	Dist	Prolif Basal	0.057	0.818	0.741	0.077	1.64e-10	2.1e-06
ADIPOR1	SSc	HC	Dist	Prolif Basal	0.043	0.412	0.361	0.051	1.65e-10	2.1e-06
TMUB1	SSc	HC	Dist	Prolif Basal	0.043	0.303	0.26	0.043	1.69e-10	2.16e-06
ITPRIP	SSc	HC	Dist	Prolif Basal	0.028	0.081	0.054	0.027	1.73e-10	2.21e-06
CHD3	SSc	HC	Dist	Prolif Basal	0.045	0.347	0.301	0.046	1.73e-10	2.21e-06
KRT17	SSc	HC	Dist	Prolif Basal	0.046	0.552	0.476	0.076	1.74e-10	2.22e-06
ZSCAN31	SSc	HC	Dist	Prolif Basal	0.032	0.102	0.072	0.03	1.77e-10	2.26e-06
TP53I3	SSc	HC	Dist	Prolif Basal	-0.031	0.163	0.208	-0.045	1.82e-10	2.33e-06
SELENON	SSc	HC	Dist	Prolif Basal	0.037	0.165	0.13	0.035	1.93e-10	2.46e-06
MARK2	SSc	HC	Dist	Prolif Basal	0.037	0.223	0.182	0.041	1.93e-10	2.47e-06
CDK6	SSc	HC	Dist	Prolif Basal	0.044	0.344	0.297	0.047	1.97e-10	2.52e-06
SAP18	SSc	HC	Dist	Prolif Basal	-0.03	0.887	0.866	0.021	1.99e-10	2.55e-06
AC129507.1	SSc	HC	Dist	Prolif Basal	0.017	0.037	0.018	0.019	2e-10	2.56e-06
TMEM189	SSc	HC	Dist	Prolif Basal	0.04	0.307	0.26	0.047	2.02e-10	2.58e-06
ATP2A2	SSc	HC	Dist	Prolif Basal	0.04	0.391	0.336	0.055	2.02e-10	2.59e-06
PTBP1	SSc	HC	Dist	Prolif Basal	0.042	0.507	0.445	0.062	2.09e-10	2.67e-06
ARPC4	SSc	HC	Dist	Prolif Basal	0.046	0.591	0.536	0.055	2.09e-10	2.67e-06
TRIM47	SSc	HC	Dist	Prolif Basal	0.042	0.341	0.292	0.049	2.15e-10	2.75e-06
RBMS3	SSc	HC	Dist	Prolif Basal	-0.012	0.012	0.026	-0.014	2.17e-10	2.77e-06
SPCS2	SSc	HC	Dist	Prolif Basal	-0.027	0.861	0.83	0.031	2.2e-10	2.81e-06
TAPBP	SSc	HC	Dist	Prolif Basal	0.047	0.547	0.478	0.069	2.49e-10	3.18e-06
ADAM15	SSc	HC	Dist	Prolif Basal	0.039	0.37	0.32	0.05	2.53e-10	3.24e-06
C7orf50	SSc	HC	Dist	Prolif Basal	0.039	0.367	0.316	0.051	2.56e-10	3.27e-06
ALKBH7	SSc	HC	Dist	Prolif Basal	0.064	0.83	0.707	0.123	2.78e-10	3.55e-06
TYMSOS	SSc	HC	Dist	Prolif Basal	0.043	0.224	0.184	0.04	2.81e-10	3.58e-06
RNF5	SSc	HC	Dist	Prolif Basal	0.044	0.396	0.348	0.048	2.81e-10	3.59e-06
AC007906.2	SSc	HC	Dist	Prolif Basal	-0.033	0.063	0.09	-0.027	2.84e-10	3.62e-06
TNNI2	SSc	HC	Dist	Prolif Basal	-0.018	0.038	0.061	-0.023	3.08e-10	3.93e-06
BAX	SSc	HC	Dist	Prolif Basal	0.046	0.589	0.522	0.067	3.1e-10	3.97e-06
KIAA0930	SSc	HC	Dist	Prolif Basal	0.033	0.153	0.117	0.036	3.13e-10	4e-06
PCDH7	SSc	HC	Dist	Prolif Basal	-0.056	0.341	0.385	-0.044	3.2e-10	4.09e-06
PSMB8	SSc	HC	Dist	Prolif Basal	0.055	0.805	0.73	0.075	3.22e-10	4.11e-06
ADH7	SSc	HC	Dist	Prolif Basal	-0.054	0.631	0.639	-0.008	3.22e-10	4.12e-06
TTC32	SSc	HC	Dist	Prolif Basal	-0.029	0.116	0.153	-0.037	3.23e-10	4.13e-06
EGFR	SSc	HC	Dist	Prolif Basal	0.045	0.532	0.476	0.056	3.26e-10	4.16e-06
GATAD2A	SSc	HC	Dist	Prolif Basal	0.037	0.204	0.166	0.038	3.29e-10	4.2e-06
FKBP5	SSc	HC	Dist	Prolif Basal	0.035	0.243	0.197	0.046	3.4e-10	4.34e-06
CSTB	SSc	HC	Dist	Prolif Basal	0.045	0.987	0.953	0.034	3.43e-10	4.38e-06
FGD5-AS1	SSc	HC	Dist	Prolif Basal	0.04	0.404	0.35	0.054	3.43e-10	4.39e-06
SSRP1	SSc	HC	Dist	Prolif Basal	0.045	0.544	0.482	0.062	3.53e-10	4.51e-06
NFIX	SSc	HC	Dist	Prolif Basal	0.05	0.624	0.558	0.066	3.57e-10	4.56e-06
TLN1	SSc	HC	Dist	Prolif Basal	0.048	0.468	0.415	0.053	3.59e-10	4.59e-06
RBM42	SSc	HC	Dist	Prolif Basal	0.045	0.309	0.267	0.042	3.59e-10	4.59e-06
AC004990.1	SSc	HC	Dist	Prolif Basal	-0.02	0.027	0.046	-0.019	3.61e-10	4.61e-06
TPBG	SSc	HC	Dist	Prolif Basal	0.042	0.245	0.205	0.04	3.62e-10	4.62e-06
S100A11	SSc	HC	Dist	Prolif Basal	-0.023	0.997	0.998	-0.001	3.75e-10	4.79e-06
TYSND1	SSc	HC	Dist	Prolif Basal	0.037	0.268	0.225	0.043	3.86e-10	4.93e-06
LY6K	SSc	HC	Dist	Prolif Basal	0.026	0.117	0.084	0.033	3.96e-10	5.06e-06
FUOM	SSc	HC	Dist	Prolif Basal	-0.027	0.094	0.127	-0.033	4.02e-10	5.14e-06
OVOL1	SSc	HC	Dist	Prolif Basal	0.039	0.202	0.162	0.04	4.07e-10	5.19e-06
UBE3A	SSc	HC	Dist	Prolif Basal	0.044	0.423	0.371	0.052	4.07e-10	5.2e-06
KAZN	SSc	HC	Dist	Prolif Basal	0.035	0.166	0.13	0.036	4.12e-10	5.26e-06
TMEM64	SSc	HC	Dist	Prolif Basal	0.029	0.14	0.105	0.035	4.19e-10	5.36e-06
LAPTM4A	SSc	HC	Dist	Prolif Basal	0.049	0.875	0.813	0.062	4.23e-10	5.4e-06
SURF4	SSc	HC	Dist	Prolif Basal	0.041	0.345	0.299	0.046	4.25e-10	5.43e-06
PSMB6	SSc	HC	Dist	Prolif Basal	-0.032	0.821	0.799	0.022	4.29e-10	5.48e-06
RIPK4	SSc	HC	Dist	Prolif Basal	0.04	0.233	0.193	0.04	4.37e-10	5.59e-06
VPS29	SSc	HC	Dist	Prolif Basal	-0.039	0.782	0.77	0.012	4.51e-10	5.76e-06
EFR3A	SSc	HC	Dist	Prolif Basal	0.038	0.241	0.202	0.039	4.58e-10	5.84e-06
HSBP1L1	SSc	HC	Dist	Prolif Basal	0.044	0.516	0.452	0.064	4.6e-10	5.88e-06
NRP1	SSc	HC	Dist	Prolif Basal	0.021	0.079	0.052	0.027	4.65e-10	5.94e-06
AL031123.1	SSc	HC	Dist	Prolif Basal	0.03	0.066	0.042	0.024	4.68e-10	5.98e-06
TRIAP1	SSc	HC	Dist	Prolif Basal	0.04	0.391	0.341	0.05	4.78e-10	6.11e-06
FAM171A1	SSc	HC	Dist	Prolif Basal	-0.021	0.044	0.068	-0.024	4.79e-10	6.12e-06
FAM83G	SSc	HC	Dist	Prolif Basal	0.03	0.134	0.1	0.034	4.92e-10	6.28e-06
SPAST	SSc	HC	Dist	Prolif Basal	0.035	0.143	0.11	0.033	4.94e-10	6.31e-06
RCOR1	SSc	HC	Dist	Prolif Basal	0.04	0.261	0.22	0.041	4.97e-10	6.35e-06
TRAM1	SSc	HC	Dist	Prolif Basal	0.043	0.387	0.34	0.047	5.43e-10	6.94e-06
NDUFC1	SSc	HC	Dist	Prolif Basal	0.052	0.895	0.835	0.06	5.62e-10	7.18e-06
ACAA1	SSc	HC	Dist	Prolif Basal	0.043	0.431	0.38	0.051	5.77e-10	7.37e-06
GAS6	SSc	HC	Dist	Prolif Basal	0.042	0.483	0.427	0.056	6.15e-10	7.86e-06
IMPDH2	SSc	HC	Dist	Prolif Basal	0.049	0.902	0.846	0.056	6.21e-10	7.93e-06
RCC1L	SSc	HC	Dist	Prolif Basal	0.042	0.254	0.216	0.038	6.35e-10	8.11e-06
GANAB	SSc	HC	Dist	Prolif Basal	0.035	0.311	0.266	0.045	6.57e-10	8.39e-06
TMEM237	SSc	HC	Dist	Prolif Basal	0.045	0.482	0.431	0.051	6.65e-10	8.49e-06
SNAPC2	SSc	HC	Dist	Prolif Basal	0.037	0.218	0.178	0.04	6.85e-10	8.75e-06
FOS	SSc	HC	Dist	Prolif Basal	-0.017	0.979	0.979	0	6.87e-10	8.77e-06
E2F4	SSc	HC	Dist	Prolif Basal	0.038	0.253	0.211	0.042	7.04e-10	9e-06
ETFB	SSc	HC	Dist	Prolif Basal	-0.022	0.878	0.841	0.037	7.08e-10	9.04e-06
NPDC1	SSc	HC	Dist	Prolif Basal	0.048	0.299	0.26	0.039	7.2e-10	9.2e-06
SARS	SSc	HC	Dist	Prolif Basal	0.049	0.595	0.533	0.062	7.21e-10	9.2e-06
HLA-E	SSc	HC	Dist	Prolif Basal	0.052	0.79	0.72	0.07	7.25e-10	9.26e-06
PTTG1IP	SSc	HC	Dist	Prolif Basal	0.042	0.401	0.352	0.049	7.39e-10	9.44e-06
LTBR	SSc	HC	Dist	Prolif Basal	0.038	0.233	0.193	0.04	7.42e-10	9.48e-06
UBA2	SSc	HC	Dist	Prolif Basal	0.044	0.524	0.467	0.057	7.48e-10	9.56e-06
UBQLN1	SSc	HC	Dist	Prolif Basal	0.036	0.295	0.25	0.045	7.64e-10	9.75e-06
Z83843.1	SSc	HC	Dist	Prolif Basal	-0.022	0.043	0.066	-0.023	7.75e-10	9.9e-06
SERPINB1	SSc	HC	Dist	Prolif Basal	0.053	0.586	0.524	0.062	7.96e-10	1.02e-05
HERC2	SSc	HC	Dist	Prolif Basal	0.042	0.294	0.251	0.043	8.3e-10	1.06e-05
CROT	SSc	HC	Dist	Prolif Basal	0.046	0.439	0.39	0.049	8.38e-10	1.07e-05
EEF1AKMT2	SSc	HC	Dist	Prolif Basal	0.038	0.258	0.216	0.042	8.5e-10	1.09e-05
GULP1	SSc	HC	Dist	Prolif Basal	0.024	0.122	0.089	0.033	8.62e-10	1.1e-05
TTC39C	SSc	HC	Dist	Prolif Basal	0.044	0.292	0.252	0.04	9.28e-10	1.19e-05
NIPSNAP2	SSc	HC	Dist	Prolif Basal	0.045	0.513	0.45	0.063	9.34e-10	1.19e-05
BRD4	SSc	HC	Dist	Prolif Basal	0.041	0.424	0.372	0.052	9.43e-10	1.2e-05
AL158152.1	SSc	HC	Dist	Prolif Basal	-0.03	0.077	0.106	-0.029	9.65e-10	1.23e-05
IL20RA	SSc	HC	Dist	Prolif Basal	0.031	0.102	0.074	0.028	1.01e-09	1.29e-05
TMEM70	SSc	HC	Dist	Prolif Basal	0.042	0.363	0.317	0.046	1.03e-09	1.31e-05
DCAF6	SSc	HC	Dist	Prolif Basal	0.038	0.24	0.2	0.04	1.08e-09	1.38e-05
MSH6	SSc	HC	Dist	Prolif Basal	0.044	0.364	0.314	0.05	1.21e-09	1.55e-05
PARVB	SSc	HC	Dist	Prolif Basal	-0.009	0.024	0.042	-0.018	1.22e-09	1.55e-05
NDUFS8	SSc	HC	Dist	Prolif Basal	-0.037	0.789	0.775	0.014	1.3e-09	1.66e-05
SLC6A11	SSc	HC	Dist	Prolif Basal	0.02	0.061	0.038	0.023	1.37e-09	1.76e-05
LAP3	SSc	HC	Dist	Prolif Basal	0.043	0.465	0.413	0.052	1.39e-09	1.78e-05
PGP	SSc	HC	Dist	Prolif Basal	0.041	0.247	0.209	0.038	1.43e-09	1.83e-05
KCTD6	SSc	HC	Dist	Prolif Basal	0.023	0.095	0.067	0.028	1.44e-09	1.84e-05
SRSF10	SSc	HC	Dist	Prolif Basal	-0.045	0.716	0.713	0.003	1.45e-09	1.86e-05
FAM53C	SSc	HC	Dist	Prolif Basal	-0.043	0.179	0.217	-0.038	1.46e-09	1.86e-05
SH3BGRL3	SSc	HC	Dist	Prolif Basal	0.045	0.942	0.897	0.045	1.47e-09	1.88e-05
DESI1	SSc	HC	Dist	Prolif Basal	0.037	0.332	0.288	0.044	1.49e-09	1.9e-05
JAK1	SSc	HC	Dist	Prolif Basal	0.044	0.5	0.447	0.053	1.52e-09	1.94e-05
HBEGF	SSc	HC	Dist	Prolif Basal	0.055	0.302	0.258	0.044	1.57e-09	2e-05
NIPA2	SSc	HC	Dist	Prolif Basal	0.041	0.26	0.222	0.038	1.59e-09	2.03e-05
AGFG1	SSc	HC	Dist	Prolif Basal	0.041	0.29	0.249	0.041	1.65e-09	2.11e-05
HOXB2	SSc	HC	Dist	Prolif Basal	0.03	0.166	0.13	0.036	1.73e-09	2.21e-05
TLE1	SSc	HC	Dist	Prolif Basal	0.035	0.148	0.116	0.032	1.73e-09	2.21e-05
PNISR	SSc	HC	Dist	Prolif Basal	-0.053	0.628	0.641	-0.013	1.74e-09	2.22e-05
PNPLA4	SSc	HC	Dist	Prolif Basal	0.038	0.405	0.354	0.051	1.77e-09	2.26e-05
CTSZ	SSc	HC	Dist	Prolif Basal	0.041	0.378	0.335	0.043	1.78e-09	2.28e-05
TRAF7	SSc	HC	Dist	Prolif Basal	0.039	0.303	0.261	0.042	1.79e-09	2.29e-05
HOXC6	SSc	HC	Dist	Prolif Basal	0.02	0.07	0.045	0.025	1.8e-09	2.29e-05
MEF2A	SSc	HC	Dist	Prolif Basal	0.042	0.258	0.218	0.04	1.81e-09	2.32e-05
COA3	SSc	HC	Dist	Prolif Basal	-0.052	0.612	0.625	-0.013	1.81e-09	2.32e-05
FAM43A	SSc	HC	Dist	Prolif Basal	0.023	0.055	0.033	0.022	1.82e-09	2.32e-05
PAWR	SSc	HC	Dist	Prolif Basal	0.043	0.446	0.394	0.052	1.83e-09	2.33e-05
GPRC5B	SSc	HC	Dist	Prolif Basal	0.014	0.039	0.021	0.018	1.83e-09	2.33e-05
ZBTB7B	SSc	HC	Dist	Prolif Basal	0.035	0.161	0.128	0.033	1.87e-09	2.39e-05
CTDSP2	SSc	HC	Dist	Prolif Basal	0.038	0.268	0.226	0.042	1.87e-09	2.39e-05
MAPK1	SSc	HC	Dist	Prolif Basal	0.034	0.307	0.262	0.045	1.88e-09	2.41e-05
ECI1	SSc	HC	Dist	Prolif Basal	0.045	0.62	0.54	0.08	1.89e-09	2.42e-05
C5orf66-AS1	SSc	HC	Dist	Prolif Basal	0.048	0.391	0.349	0.042	1.91e-09	2.43e-05
ZSCAN16-AS1	SSc	HC	Dist	Prolif Basal	0.037	0.182	0.147	0.035	1.94e-09	2.48e-05
HSD17B10	SSc	HC	Dist	Prolif Basal	0.045	0.602	0.54	0.062	1.98e-09	2.53e-05
GAS1	SSc	HC	Dist	Prolif Basal	0.016	0.041	0.022	0.019	2.03e-09	2.59e-05
DENR	SSc	HC	Dist	Prolif Basal	0.043	0.559	0.497	0.062	2.08e-09	2.66e-05
VAV3	SSc	HC	Dist	Prolif Basal	-0.058	0.376	0.416	-0.04	2.09e-09	2.67e-05
ESRRA	SSc	HC	Dist	Prolif Basal	0.04	0.404	0.357	0.047	2.12e-09	2.71e-05
ETV4	SSc	HC	Dist	Prolif Basal	0.012	0.049	0.028	0.021	2.15e-09	2.74e-05
PPP3CB	SSc	HC	Dist	Prolif Basal	0.036	0.207	0.17	0.037	2.15e-09	2.75e-05
MYH9	SSc	HC	Dist	Prolif Basal	0.039	0.445	0.389	0.056	2.16e-09	2.76e-05
EIF3A	SSc	HC	Dist	Prolif Basal	0.049	0.76	0.701	0.059	2.21e-09	2.83e-05
MPLKIP	SSc	HC	Dist	Prolif Basal	0.044	0.562	0.509	0.053	2.25e-09	2.87e-05
TRIM29	SSc	HC	Dist	Prolif Basal	0.05	0.734	0.664	0.07	2.28e-09	2.91e-05
TRIM73	SSc	HC	Dist	Prolif Basal	-0.03	0.087	0.117	-0.03	2.32e-09	2.96e-05
RPS3	SSc	HC	Dist	Prolif Basal	-0.008	1	1	0	2.32e-09	2.97e-05
ADGRE5	SSc	HC	Dist	Prolif Basal	-0.011	0.017	0.031	-0.014	2.4e-09	3.06e-05
EMC8	SSc	HC	Dist	Prolif Basal	0.036	0.254	0.216	0.038	2.46e-09	3.15e-05
C1orf43	SSc	HC	Dist	Prolif Basal	0.045	0.666	0.603	0.063	2.49e-09	3.18e-05
CARD10	SSc	HC	Dist	Prolif Basal	0.035	0.147	0.115	0.032	2.5e-09	3.19e-05
UCK2	SSc	HC	Dist	Prolif Basal	0.032	0.193	0.156	0.037	2.52e-09	3.22e-05
AC073332.1	SSc	HC	Dist	Prolif Basal	0.021	0.06	0.038	0.022	2.52e-09	3.23e-05
ZNF43	SSc	HC	Dist	Prolif Basal	-0.035	0.114	0.147	-0.033	2.54e-09	3.24e-05
FAM98C	SSc	HC	Dist	Prolif Basal	0.038	0.214	0.178	0.036	2.58e-09	3.29e-05
ZNF296	SSc	HC	Dist	Prolif Basal	0.034	0.162	0.128	0.034	2.59e-09	3.31e-05
EXPH5	SSc	HC	Dist	Prolif Basal	-0.061	0.363	0.402	-0.039	2.64e-09	3.37e-05
DPH5	SSc	HC	Dist	Prolif Basal	0.03	0.225	0.184	0.041	2.64e-09	3.37e-05
ASXL1	SSc	HC	Dist	Prolif Basal	0.04	0.245	0.208	0.037	2.72e-09	3.47e-05
SREBF1	SSc	HC	Dist	Prolif Basal	0.04	0.205	0.169	0.036	2.73e-09	3.49e-05
YWHAG	SSc	HC	Dist	Prolif Basal	0.035	0.451	0.392	0.059	2.77e-09	3.54e-05
DMKN	SSc	HC	Dist	Prolif Basal	0.035	0.225	0.184	0.041	2.87e-09	3.67e-05
ZMYND19	SSc	HC	Dist	Prolif Basal	0.039	0.208	0.172	0.036	2.9e-09	3.71e-05
EIF5B	SSc	HC	Dist	Prolif Basal	0.051	0.766	0.702	0.064	2.96e-09	3.78e-05
MXI1	SSc	HC	Dist	Prolif Basal	0.04	0.236	0.198	0.038	3.03e-09	3.87e-05
MACROD1	SSc	HC	Dist	Prolif Basal	0.037	0.352	0.306	0.046	3.06e-09	3.9e-05
CCDC112	SSc	HC	Dist	Prolif Basal	0.034	0.169	0.134	0.035	3.32e-09	4.24e-05
GRB2	SSc	HC	Dist	Prolif Basal	0.043	0.361	0.319	0.042	3.34e-09	4.27e-05
LRRC8A	SSc	HC	Dist	Prolif Basal	0.034	0.301	0.256	0.045	3.52e-09	4.5e-05
NAT10	SSc	HC	Dist	Prolif Basal	0.032	0.192	0.155	0.037	3.53e-09	4.51e-05
CTBS	SSc	HC	Dist	Prolif Basal	0.04	0.266	0.229	0.037	3.59e-09	4.59e-05
PDLIM4	SSc	HC	Dist	Prolif Basal	0.037	0.437	0.386	0.051	3.68e-09	4.7e-05
ARPC5	SSc	HC	Dist	Prolif Basal	-0.03	0.833	0.813	0.02	3.69e-09	4.72e-05
EVA1C	SSc	HC	Dist	Prolif Basal	0.042	0.291	0.25	0.041	3.73e-09	4.76e-05
TGFBI	SSc	HC	Dist	Prolif Basal	-0.02	0.088	0.119	-0.031	3.79e-09	4.84e-05
TMED2	SSc	HC	Dist	Prolif Basal	0.046	0.689	0.62	0.069	3.8e-09	4.85e-05
LINC02595	SSc	HC	Dist	Prolif Basal	-0.04	0.155	0.19	-0.035	3.8e-09	4.86e-05
TUBB6	SSc	HC	Dist	Prolif Basal	0.045	0.451	0.402	0.049	3.92e-09	5.01e-05
BRD9	SSc	HC	Dist	Prolif Basal	0.038	0.213	0.178	0.035	4.03e-09	5.15e-05
FN3KRP	SSc	HC	Dist	Prolif Basal	-0.048	0.275	0.316	-0.041	4.15e-09	5.3e-05
PALMD	SSc	HC	Dist	Prolif Basal	-0.053	0.348	0.389	-0.041	4.19e-09	5.35e-05
TMEM243	SSc	HC	Dist	Prolif Basal	0.034	0.353	0.306	0.047	4.23e-09	5.41e-05
PPARGC1A	SSc	HC	Dist	Prolif Basal	-0.012	0.016	0.031	-0.015	4.24e-09	5.42e-05
CLIC4	SSc	HC	Dist	Prolif Basal	0.028	0.103	0.075	0.028	4.29e-09	5.48e-05
GRAMD4	SSc	HC	Dist	Prolif Basal	0.025	0.093	0.066	0.027	4.34e-09	5.54e-05
BCL2L12	SSc	HC	Dist	Prolif Basal	0.038	0.296	0.255	0.041	4.36e-09	5.58e-05
TCEA2	SSc	HC	Dist	Prolif Basal	0.038	0.167	0.134	0.033	4.41e-09	5.63e-05
TRAC	SSc	HC	Dist	Prolif Basal	0.022	0.091	0.063	0.028	4.47e-09	5.71e-05
EIF2AK2	SSc	HC	Dist	Prolif Basal	0.042	0.447	0.396	0.051	4.47e-09	5.71e-05
FBXW11	SSc	HC	Dist	Prolif Basal	0.039	0.259	0.221	0.038	4.48e-09	5.72e-05
ABI3BP	SSc	HC	Dist	Prolif Basal	-0.031	0.054	0.078	-0.024	4.53e-09	5.79e-05
PARP1	SSc	HC	Dist	Prolif Basal	0.049	0.631	0.564	0.067	4.64e-09	5.93e-05
SLC15A3	SSc	HC	Dist	Prolif Basal	0.017	0.045	0.026	0.019	4.67e-09	5.97e-05
NAV1	SSc	HC	Dist	Prolif Basal	0.022	0.083	0.057	0.026	4.72e-09	6.03e-05
NELFB	SSc	HC	Dist	Prolif Basal	0.035	0.218	0.181	0.037	4.74e-09	6.05e-05
CALD1	SSc	HC	Dist	Prolif Basal	0.04	0.522	0.46	0.062	4.89e-09	6.24e-05
POLDIP2	SSc	HC	Dist	Prolif Basal	0.04	0.33	0.289	0.041	5.02e-09	6.41e-05
VSIR	SSc	HC	Dist	Prolif Basal	0.04	0.285	0.245	0.04	5.02e-09	6.41e-05
LEF1	SSc	HC	Dist	Prolif Basal	0.019	0.08	0.054	0.026	5.21e-09	6.66e-05
IRF2BPL	SSc	HC	Dist	Prolif Basal	0.033	0.236	0.196	0.04	5.38e-09	6.88e-05
MAZ	SSc	HC	Dist	Prolif Basal	0.046	0.606	0.541	0.065	5.4e-09	6.9e-05
RPS7	SSc	HC	Dist	Prolif Basal	-0.007	1	1	0	5.51e-09	7.04e-05
TKT	SSc	HC	Dist	Prolif Basal	0.026	0.985	0.977	0.008	5.9e-09	7.54e-05
CCDC50	SSc	HC	Dist	Prolif Basal	0.037	0.252	0.215	0.037	6.13e-09	7.83e-05
EIF2D	SSc	HC	Dist	Prolif Basal	0.037	0.324	0.284	0.04	6.2e-09	7.92e-05
RRBP1	SSc	HC	Dist	Prolif Basal	0.043	0.342	0.301	0.041	6.25e-09	7.99e-05
AL683887.1	SSc	HC	Dist	Prolif Basal	0.018	0.037	0.02	0.017	6.28e-09	8.03e-05
SREK1IP1	SSc	HC	Dist	Prolif Basal	0.041	0.543	0.486	0.057	6.59e-09	8.42e-05
HMCES	SSc	HC	Dist	Prolif Basal	0.037	0.348	0.304	0.044	6.64e-09	8.49e-05
AC010615.2	SSc	HC	Dist	Prolif Basal	-0.013	0.035	0.055	-0.02	6.7e-09	8.56e-05
TECR	SSc	HC	Dist	Prolif Basal	-0.031	0.822	0.791	0.031	6.82e-09	8.71e-05
GNB1	SSc	HC	Dist	Prolif Basal	0.037	0.449	0.396	0.053	6.86e-09	8.77e-05
DR1	SSc	HC	Dist	Prolif Basal	0.04	0.365	0.326	0.039	7.35e-09	9.39e-05
MCRIP2	SSc	HC	Dist	Prolif Basal	0.037	0.368	0.325	0.043	7.48e-09	9.56e-05
RAB12	SSc	HC	Dist	Prolif Basal	-0.02	0.103	0.136	-0.033	7.49e-09	9.57e-05
H3F3A	SSc	HC	Dist	Prolif Basal	-0.01	1	0.999	0.001	7.79e-09	9.95e-05
TMCO1	SSc	HC	Dist	Prolif Basal	0.048	0.705	0.635	0.07	8.13e-09	0.000104
ELL2	SSc	HC	Dist	Prolif Basal	0.03	0.275	0.231	0.044	8.17e-09	0.000104
LAMTOR4	SSc	HC	Dist	Prolif Basal	-0.032	0.822	0.803	0.019	8.2e-09	0.000105
PCBP1	SSc	HC	Dist	Prolif Basal	0.047	0.77	0.713	0.057	8.21e-09	0.000105
RRAS2	SSc	HC	Dist	Prolif Basal	0.036	0.165	0.133	0.032	8.27e-09	0.000106
PLEKHH3	SSc	HC	Dist	Prolif Basal	0.038	0.271	0.232	0.039	8.49e-09	0.000108
TCFL5	SSc	HC	Dist	Prolif Basal	0.022	0.083	0.057	0.026	8.72e-09	0.000111
EDF1	SSc	HC	Dist	Prolif Basal	-0.013	0.97	0.946	0.024	8.78e-09	0.000112
BLCAP	SSc	HC	Dist	Prolif Basal	0.039	0.526	0.471	0.055	8.83e-09	0.000113
PFN2	SSc	HC	Dist	Prolif Basal	0.028	0.163	0.128	0.035	8.86e-09	0.000113
REST	SSc	HC	Dist	Prolif Basal	0.037	0.41	0.362	0.048	8.89e-09	0.000114
LRP11	SSc	HC	Dist	Prolif Basal	0.039	0.223	0.189	0.034	8.99e-09	0.000115
MSH3	SSc	HC	Dist	Prolif Basal	0.04	0.253	0.217	0.036	9.29e-09	0.000119
EPN1	SSc	HC	Dist	Prolif Basal	0.039	0.351	0.31	0.041	9.43e-09	0.00012
SIRT7	SSc	HC	Dist	Prolif Basal	0.044	0.247	0.214	0.033	9.6e-09	0.000123
MCMBP	SSc	HC	Dist	Prolif Basal	0.036	0.295	0.252	0.043	9.69e-09	0.000124
MDFI	SSc	HC	Dist	Prolif Basal	0.019	0.083	0.058	0.025	9.84e-09	0.000126
NEDD9	SSc	HC	Dist	Prolif Basal	-0.02	0.064	0.09	-0.026	9.93e-09	0.000127
TCEAL4	SSc	HC	Dist	Prolif Basal	0.047	0.702	0.636	0.066	9.96e-09	0.000127
STMN1	SSc	HC	Dist	Prolif Basal	-0.037	0.88	0.87	0.01	1e-08	0.000128
DEPDC7	SSc	HC	Dist	Prolif Basal	0.028	0.123	0.093	0.03	1.01e-08	0.000129
DLK2	SSc	HC	Dist	Prolif Basal	0.048	0.405	0.355	0.05	1.01e-08	0.00013
MICU2	SSc	HC	Dist	Prolif Basal	0.04	0.319	0.282	0.037	1.02e-08	0.00013
TMEM258	SSc	HC	Dist	Prolif Basal	0.045	0.912	0.86	0.052	1.04e-08	0.000132
CHST11	SSc	HC	Dist	Prolif Basal	0.01	0.03	0.014	0.016	1.04e-08	0.000133
SOX6	SSc	HC	Dist	Prolif Basal	-0.051	0.339	0.382	-0.043	1.07e-08	0.000136
ARL6IP5	SSc	HC	Dist	Prolif Basal	-0.036	0.728	0.709	0.019	1.07e-08	0.000137
NUDT1	SSc	HC	Dist	Prolif Basal	-0.042	0.688	0.677	0.011	1.07e-08	0.000137
SEC61A1	SSc	HC	Dist	Prolif Basal	0.033	0.258	0.219	0.039	1.09e-08	0.00014
GNL3	SSc	HC	Dist	Prolif Basal	0.043	0.563	0.506	0.057	1.11e-08	0.000142
SPARCL1	SSc	HC	Dist	Prolif Basal	0.019	0.061	0.039	0.022	1.12e-08	0.000143
CASP1	SSc	HC	Dist	Prolif Basal	0.04	0.364	0.322	0.042	1.13e-08	0.000144
CUL3	SSc	HC	Dist	Prolif Basal	0.039	0.332	0.291	0.041	1.17e-08	0.00015
ASL	SSc	HC	Dist	Prolif Basal	-0.032	0.181	0.221	-0.04	1.2e-08	0.000153
CENPA	SSc	HC	Dist	Prolif Basal	0.049	0.181	0.147	0.034	1.22e-08	0.000156
SLC25A1	SSc	HC	Dist	Prolif Basal	0.035	0.344	0.299	0.045	1.24e-08	0.000158
SUMO2	SSc	HC	Dist	Prolif Basal	-0.016	0.99	0.984	0.006	1.25e-08	0.00016
IL1B	SSc	HC	Dist	Prolif Basal	-0.013	0.026	0.043	-0.017	1.3e-08	0.000166
FBXL3	SSc	HC	Dist	Prolif Basal	0.034	0.244	0.207	0.037	1.3e-08	0.000167
WNT5A	SSc	HC	Dist	Prolif Basal	0.015	0.053	0.032	0.021	1.32e-08	0.000169
DYNLL1	SSc	HC	Dist	Prolif Basal	-0.022	0.981	0.971	0.01	1.33e-08	0.00017
SAA1	SSc	HC	Dist	Prolif Basal	-0.084	0.181	0.213	-0.032	1.34e-08	0.000171
PTPN12	SSc	HC	Dist	Prolif Basal	0.034	0.221	0.184	0.037	1.34e-08	0.000171
SLC2A4RG	SSc	HC	Dist	Prolif Basal	0.04	0.556	0.49	0.066	1.37e-08	0.000175
PDPR	SSc	HC	Dist	Prolif Basal	0.024	0.103	0.075	0.028	1.39e-08	0.000177
EIF4EBP2	SSc	HC	Dist	Prolif Basal	0.032	0.309	0.266	0.043	1.39e-08	0.000178
ID4	SSc	HC	Dist	Prolif Basal	-0.067	0.384	0.417	-0.033	1.43e-08	0.000183
PRR13	SSc	HC	Dist	Prolif Basal	0.036	0.427	0.38	0.047	1.46e-08	0.000187
SLC25A39	SSc	HC	Dist	Prolif Basal	0.039	0.483	0.426	0.057	1.46e-08	0.000187
HIST2H2AC	SSc	HC	Dist	Prolif Basal	0.055	0.271	0.233	0.038	1.47e-08	0.000188
NMB	SSc	HC	Dist	Prolif Basal	0.027	0.091	0.066	0.025	1.51e-08	0.000193
STK17A	SSc	HC	Dist	Prolif Basal	0.037	0.254	0.217	0.037	1.51e-08	0.000193
HADHB	SSc	HC	Dist	Prolif Basal	0.047	0.733	0.664	0.069	1.52e-08	0.000194
ISOC1	SSc	HC	Dist	Prolif Basal	0.036	0.441	0.392	0.049	1.52e-08	0.000194
RNASEH2B	SSc	HC	Dist	Prolif Basal	0.041	0.485	0.435	0.05	1.56e-08	0.000199
DPH7	SSc	HC	Dist	Prolif Basal	0.03	0.148	0.117	0.031	1.64e-08	0.00021
SSU72	SSc	HC	Dist	Prolif Basal	0.044	0.667	0.601	0.066	1.69e-08	0.000216
ALKBH5	SSc	HC	Dist	Prolif Basal	0.033	0.217	0.181	0.036	1.73e-08	0.00022
R3HDM4	SSc	HC	Dist	Prolif Basal	0.031	0.179	0.146	0.033	1.75e-08	0.000224
TIMP1	SSc	HC	Dist	Prolif Basal	0.057	0.631	0.564	0.067	1.77e-08	0.000226
FXR1	SSc	HC	Dist	Prolif Basal	0.046	0.658	0.582	0.076	1.77e-08	0.000227
SSBP2	SSc	HC	Dist	Prolif Basal	-0.057	0.395	0.426	-0.031	1.79e-08	0.000229
SLC66A3	SSc	HC	Dist	Prolif Basal	0.035	0.178	0.146	0.032	1.79e-08	0.000229
HNRNPUL2	SSc	HC	Dist	Prolif Basal	0.039	0.38	0.334	0.046	1.79e-08	0.000229
LARP1	SSc	HC	Dist	Prolif Basal	0.035	0.416	0.366	0.05	1.84e-08	0.000235
COX7A2	SSc	HC	Dist	Prolif Basal	-0.014	0.977	0.96	0.017	1.94e-08	0.000247
TBX3	SSc	HC	Dist	Prolif Basal	0.013	0.034	0.018	0.016	1.94e-08	0.000248
BMP2	SSc	HC	Dist	Prolif Basal	-0.039	0.151	0.186	-0.035	1.94e-08	0.000248
C1orf21	SSc	HC	Dist	Prolif Basal	0.044	0.627	0.564	0.063	1.95e-08	0.000249
NMU	SSc	HC	Dist	Prolif Basal	0.05	0.594	0.534	0.06	1.96e-08	0.00025
ABCC1	SSc	HC	Dist	Prolif Basal	0.023	0.081	0.056	0.025	2.05e-08	0.000262
PFDN5	SSc	HC	Dist	Prolif Basal	-0.018	0.995	0.991	0.004	2.07e-08	0.000264
GRK6	SSc	HC	Dist	Prolif Basal	0.036	0.233	0.198	0.035	2.08e-08	0.000265
EIF2AK1	SSc	HC	Dist	Prolif Basal	0.042	0.415	0.376	0.039	2.1e-08	0.000268
TMBIM1	SSc	HC	Dist	Prolif Basal	0.03	0.227	0.19	0.037	2.1e-08	0.000268
AC010642.2	SSc	HC	Dist	Prolif Basal	0.036	0.387	0.342	0.045	2.12e-08	0.000271
DDOST	SSc	HC	Dist	Prolif Basal	0.041	0.601	0.543	0.058	2.14e-08	0.000273
AIF1L	SSc	HC	Dist	Prolif Basal	-0.013	0.035	0.054	-0.019	2.14e-08	0.000273
ERF	SSc	HC	Dist	Prolif Basal	0.027	0.211	0.174	0.037	2.24e-08	0.000286
DAG1	SSc	HC	Dist	Prolif Basal	0.03	0.207	0.171	0.036	2.3e-08	0.000293
ZNF511	SSc	HC	Dist	Prolif Basal	0.034	0.457	0.403	0.054	2.3e-08	0.000294
SELENBP1	SSc	HC	Dist	Prolif Basal	-0.032	0.134	0.167	-0.033	2.32e-08	0.000297
SRSF11	SSc	HC	Dist	Prolif Basal	0.044	0.749	0.689	0.06	2.34e-08	0.000299
SH3GLB1	SSc	HC	Dist	Prolif Basal	0.042	0.559	0.496	0.063	2.38e-08	0.000304
PTHLH	SSc	HC	Dist	Prolif Basal	0.035	0.098	0.072	0.026	2.38e-08	0.000304
RNASEH2C	SSc	HC	Dist	Prolif Basal	-0.05	0.521	0.539	-0.018	2.46e-08	0.000314
DNAJC21	SSc	HC	Dist	Prolif Basal	0.043	0.59	0.533	0.057	2.46e-08	0.000315
HES4	SSc	HC	Dist	Prolif Basal	0.04	0.33	0.283	0.047	2.52e-08	0.000322
VANGL1	SSc	HC	Dist	Prolif Basal	0.031	0.193	0.158	0.035	2.58e-08	0.000329
ATP5F1C	SSc	HC	Dist	Prolif Basal	-0.019	0.914	0.885	0.029	2.6e-08	0.000332
SLC43A3	SSc	HC	Dist	Prolif Basal	0.036	0.305	0.263	0.042	2.6e-08	0.000333
GADD45B	SSc	HC	Dist	Prolif Basal	-0.051	0.345	0.386	-0.041	2.66e-08	0.00034
NDUFAF8	SSc	HC	Dist	Prolif Basal	0.039	0.64	0.564	0.076	2.67e-08	0.000341
HAGHL	SSc	HC	Dist	Prolif Basal	-0.008	0.02	0.035	-0.015	2.68e-08	0.000342
BBC3	SSc	HC	Dist	Prolif Basal	0.023	0.051	0.032	0.019	2.68e-08	0.000343
KLF16	SSc	HC	Dist	Prolif Basal	0.029	0.138	0.108	0.03	2.68e-08	0.000343
AP1S1	SSc	HC	Dist	Prolif Basal	0.04	0.539	0.487	0.052	2.78e-08	0.000355
OAS1	SSc	HC	Dist	Prolif Basal	0.04	0.179	0.148	0.031	2.79e-08	0.000356
TFDP2	SSc	HC	Dist	Prolif Basal	0.035	0.403	0.358	0.045	2.91e-08	0.000372
NAB2	SSc	HC	Dist	Prolif Basal	0.026	0.141	0.11	0.031	3.06e-08	0.00039
CNOT6L	SSc	HC	Dist	Prolif Basal	0.038	0.369	0.328	0.041	3.13e-08	0.0004
SGPP2	SSc	HC	Dist	Prolif Basal	0.029	0.157	0.125	0.032	3.18e-08	0.000407
ODF3B	SSc	HC	Dist	Prolif Basal	0.038	0.286	0.249	0.037	3.22e-08	0.000411
NGEF	SSc	HC	Dist	Prolif Basal	0.017	0.048	0.029	0.019	3.25e-08	0.000415
SLC16A2	SSc	HC	Dist	Prolif Basal	-0.017	0.065	0.09	-0.025	3.29e-08	0.00042
MIR4458HG	SSc	HC	Dist	Prolif Basal	0.032	0.137	0.107	0.03	3.29e-08	0.00042
RPS6KA5	SSc	HC	Dist	Prolif Basal	-0.041	0.187	0.223	-0.036	3.45e-08	0.00044
ID2	SSc	HC	Dist	Prolif Basal	0.033	0.145	0.114	0.031	3.45e-08	0.000441
ZFP36L2	SSc	HC	Dist	Prolif Basal	0.052	0.845	0.789	0.056	3.5e-08	0.000447
CASC8	SSc	HC	Dist	Prolif Basal	-0.015	0.028	0.045	-0.017	3.54e-08	0.000452
MAFG	SSc	HC	Dist	Prolif Basal	0.034	0.19	0.158	0.032	3.55e-08	0.000453
BTF3	SSc	HC	Dist	Prolif Basal	-0.012	1	1	0	3.58e-08	0.000457
PON2	SSc	HC	Dist	Prolif Basal	0.034	0.225	0.19	0.035	3.58e-08	0.000458
METAP2	SSc	HC	Dist	Prolif Basal	0.05	0.806	0.72	0.086	3.62e-08	0.000463
TUBA1B	SSc	HC	Dist	Prolif Basal	-0.036	0.924	0.918	0.006	3.66e-08	0.000467
EHBP1	SSc	HC	Dist	Prolif Basal	0.03	0.334	0.288	0.046	3.81e-08	0.000486
SOD2	SSc	HC	Dist	Prolif Basal	0.074	0.615	0.558	0.057	3.84e-08	0.00049
PTPMT1	SSc	HC	Dist	Prolif Basal	0.034	0.232	0.199	0.033	3.87e-08	0.000494
ITPRIPL2	SSc	HC	Dist	Prolif Basal	0.034	0.254	0.213	0.041	3.88e-08	0.000495
ESRP1	SSc	HC	Dist	Prolif Basal	0.031	0.36	0.313	0.047	3.96e-08	0.000506
ZPR1	SSc	HC	Dist	Prolif Basal	0.033	0.244	0.209	0.035	4.03e-08	0.000515
UGT1A6	SSc	HC	Dist	Prolif Basal	-0.017	0.027	0.043	-0.016	4.08e-08	0.000522
GLT8D1	SSc	HC	Dist	Prolif Basal	0.034	0.233	0.198	0.035	4.13e-08	0.000527
VASP	SSc	HC	Dist	Prolif Basal	0.035	0.354	0.313	0.041	4.14e-08	0.00053
MRPL30	SSc	HC	Dist	Prolif Basal	0.034	0.253	0.216	0.037	4.17e-08	0.000533
CCT8	SSc	HC	Dist	Prolif Basal	0.043	0.816	0.757	0.059	4.18e-08	0.000535
PPARA	SSc	HC	Dist	Prolif Basal	0.026	0.134	0.104	0.03	4.19e-08	0.000535
LSM14A	SSc	HC	Dist	Prolif Basal	0.036	0.436	0.389	0.047	4.35e-08	0.000556
PRH1	SSc	HC	Dist	Prolif Basal	-0.02	0.057	0.08	-0.023	4.43e-08	0.000566
CAV1	SSc	HC	Dist	Prolif Basal	0.049	0.827	0.776	0.051	4.49e-08	0.000573
PDZD8	SSc	HC	Dist	Prolif Basal	0.027	0.162	0.13	0.032	4.49e-08	0.000574
CDC34	SSc	HC	Dist	Prolif Basal	0.033	0.213	0.18	0.033	4.66e-08	0.000596
MUC15	SSc	HC	Dist	Prolif Basal	-0.021	0.036	0.054	-0.018	4.71e-08	0.000602
ABHD14B	SSc	HC	Dist	Prolif Basal	0.036	0.342	0.301	0.041	4.73e-08	0.000604
MRPS2	SSc	HC	Dist	Prolif Basal	0.038	0.434	0.39	0.044	4.79e-08	0.000612
POGLUT3	SSc	HC	Dist	Prolif Basal	0.023	0.142	0.111	0.031	4.94e-08	0.000631
IFITM10	SSc	HC	Dist	Prolif Basal	0.013	0.039	0.022	0.017	4.98e-08	0.000636
ENOPH1	SSc	HC	Dist	Prolif Basal	0.035	0.341	0.299	0.042	5e-08	0.000638
ARL8B	SSc	HC	Dist	Prolif Basal	0.035	0.366	0.324	0.042	5.03e-08	0.000643
BCAR3	SSc	HC	Dist	Prolif Basal	-0.008	0.016	0.028	-0.012	5.1e-08	0.000652
TRAF4	SSc	HC	Dist	Prolif Basal	0.036	0.266	0.231	0.035	5.13e-08	0.000656
AKAP17A	SSc	HC	Dist	Prolif Basal	0.026	0.122	0.095	0.027	5.21e-08	0.000666
PARD6G	SSc	HC	Dist	Prolif Basal	0.033	0.253	0.218	0.035	5.35e-08	0.000683
PRDX3	SSc	HC	Dist	Prolif Basal	-0.036	0.723	0.713	0.01	5.36e-08	0.000684
SLC25A36	SSc	HC	Dist	Prolif Basal	0.035	0.41	0.364	0.046	5.38e-08	0.000688
CUL4A	SSc	HC	Dist	Prolif Basal	0.031	0.213	0.179	0.034	5.4e-08	0.00069
NPW	SSc	HC	Dist	Prolif Basal	0.045	0.162	0.133	0.029	5.47e-08	0.000699
RPS19BP1	SSc	HC	Dist	Prolif Basal	0.046	0.704	0.626	0.078	5.48e-08	0.0007
CPT1A	SSc	HC	Dist	Prolif Basal	0.029	0.185	0.152	0.033	5.54e-08	0.000707
MDK	SSc	HC	Dist	Prolif Basal	0.037	0.217	0.181	0.036	5.57e-08	0.000712
SSBP3	SSc	HC	Dist	Prolif Basal	0.035	0.26	0.225	0.035	5.66e-08	0.000723
ARHGEF5	SSc	HC	Dist	Prolif Basal	-0.03	0.135	0.168	-0.033	5.69e-08	0.000727
CNTN1	SSc	HC	Dist	Prolif Basal	-0.01	0.02	0.034	-0.014	5.7e-08	0.000728
RGS14	SSc	HC	Dist	Prolif Basal	0.036	0.356	0.314	0.042	5.84e-08	0.000746
S100A1	SSc	HC	Dist	Prolif Basal	-0.007	0.017	0.031	-0.014	5.86e-08	0.000749
FBLN1	SSc	HC	Dist	Prolif Basal	0.04	0.534	0.477	0.057	5.97e-08	0.000762
NKX2-8	SSc	HC	Dist	Prolif Basal	0.018	0.061	0.04	0.021	6.04e-08	0.000772
ACSL4	SSc	HC	Dist	Prolif Basal	0.03	0.236	0.198	0.038	6.81e-08	0.00087
PSAP	SSc	HC	Dist	Prolif Basal	0.038	0.582	0.526	0.056	6.89e-08	0.00088
CSK	SSc	HC	Dist	Prolif Basal	0.031	0.18	0.148	0.032	6.96e-08	0.00089
HINT2	SSc	HC	Dist	Prolif Basal	0.037	0.555	0.492	0.063	6.99e-08	0.000893
PAFAH1B2	SSc	HC	Dist	Prolif Basal	0.033	0.338	0.296	0.042	7.05e-08	0.0009
DNPH1	SSc	HC	Dist	Prolif Basal	0.041	0.676	0.597	0.079	7.06e-08	0.000902
TAOK3	SSc	HC	Dist	Prolif Basal	0.037	0.311	0.273	0.038	7.21e-08	0.000921
CASK	SSc	HC	Dist	Prolif Basal	0.033	0.209	0.176	0.033	7.23e-08	0.000924
MAPKAP1	SSc	HC	Dist	Prolif Basal	0.034	0.309	0.27	0.039	7.27e-08	0.000929
GALNT5	SSc	HC	Dist	Prolif Basal	-0.033	0.17	0.207	-0.037	7.34e-08	0.000937
ANAPC11	SSc	HC	Dist	Prolif Basal	-0.028	0.841	0.819	0.022	7.37e-08	0.000942
SMIM19	SSc	HC	Dist	Prolif Basal	0.036	0.494	0.446	0.048	7.39e-08	0.000944
ALDH4A1	SSc	HC	Dist	Prolif Basal	0.031	0.248	0.211	0.037	7.41e-08	0.000946
SERPINB13	SSc	HC	Dist	Prolif Basal	0.042	0.181	0.151	0.03	7.64e-08	0.000975
TASOR	SSc	HC	Dist	Prolif Basal	0.03	0.251	0.213	0.038	7.64e-08	0.000975
PITPNA	SSc	HC	Dist	Prolif Basal	0.035	0.321	0.285	0.036	8.02e-08	0.00102
PACSIN3	SSc	HC	Dist	Prolif Basal	0.036	0.368	0.327	0.041	8.05e-08	0.00103
PHF20L1	SSc	HC	Dist	Prolif Basal	0.035	0.323	0.285	0.038	8.24e-08	0.00105
GRB7	SSc	HC	Dist	Prolif Basal	0.033	0.214	0.18	0.034	8.24e-08	0.00105
PCBP2	SSc	HC	Dist	Prolif Basal	0.042	0.878	0.827	0.051	8.46e-08	0.00108
AC092683.1	SSc	HC	Dist	Prolif Basal	-0.02	0.062	0.085	-0.023	8.68e-08	0.00111
AL365436.2	SSc	HC	Dist	Prolif Basal	-0.015	0.033	0.051	-0.018	8.88e-08	0.00113
TCOF1	SSc	HC	Dist	Prolif Basal	0.03	0.302	0.261	0.041	8.98e-08	0.00115
SMAD7	SSc	HC	Dist	Prolif Basal	0.024	0.088	0.064	0.024	8.98e-08	0.00115
SPINK7	SSc	HC	Dist	Prolif Basal	-0.02	0.084	0.112	-0.028	9.23e-08	0.00118
UBB	SSc	HC	Dist	Prolif Basal	-0.018	0.969	0.954	0.015	9.37e-08	0.0012
PUM3	SSc	HC	Dist	Prolif Basal	0.039	0.525	0.481	0.044	9.85e-08	0.00126
AC006064.4	SSc	HC	Dist	Prolif Basal	0.015	0.04	0.023	0.017	9.85e-08	0.00126
WDR5	SSc	HC	Dist	Prolif Basal	0.027	0.173	0.141	0.032	9.93e-08	0.00127
LDHB	SSc	HC	Dist	Prolif Basal	-0.018	0.951	0.929	0.022	9.98e-08	0.00128
USF2	SSc	HC	Dist	Prolif Basal	0.033	0.275	0.238	0.037	1.02e-07	0.0013
CYHR1	SSc	HC	Dist	Prolif Basal	0.037	0.337	0.303	0.034	1.02e-07	0.0013
SENP6	SSc	HC	Dist	Prolif Basal	0.037	0.418	0.372	0.046	1.03e-07	0.00131
CASC3	SSc	HC	Dist	Prolif Basal	0.028	0.18	0.148	0.032	1.04e-07	0.00133
POLE3	SSc	HC	Dist	Prolif Basal	0.04	0.639	0.582	0.057	1.04e-07	0.00133
TRAF3IP1	SSc	HC	Dist	Prolif Basal	0.03	0.129	0.102	0.027	1.06e-07	0.00135
TENM3	SSc	HC	Dist	Prolif Basal	0.012	0.03	0.015	0.015	1.07e-07	0.00136
ZFYVE21	SSc	HC	Dist	Prolif Basal	0.032	0.367	0.325	0.042	1.07e-07	0.00136
TMEM238L	SSc	HC	Dist	Prolif Basal	0.012	0.046	0.028	0.018	1.07e-07	0.00137
LINC00839	SSc	HC	Dist	Prolif Basal	0.014	0.058	0.038	0.02	1.09e-07	0.00139
GBP6	SSc	HC	Dist	Prolif Basal	-0.06	0.505	0.519	-0.014	1.09e-07	0.00139
GOLIM4	SSc	HC	Dist	Prolif Basal	0.025	0.263	0.223	0.04	1.1e-07	0.0014
NOP58	SSc	HC	Dist	Prolif Basal	0.037	0.577	0.525	0.052	1.1e-07	0.00141
EFHD2	SSc	HC	Dist	Prolif Basal	0.034	0.434	0.384	0.05	1.12e-07	0.00143
DLGAP1-AS5	SSc	HC	Dist	Prolif Basal	0.009	0.033	0.018	0.015	1.13e-07	0.00145
TOR3A	SSc	HC	Dist	Prolif Basal	0.031	0.227	0.194	0.033	1.14e-07	0.00146
TRABD	SSc	HC	Dist	Prolif Basal	0.035	0.257	0.222	0.035	1.15e-07	0.00147
GID8	SSc	HC	Dist	Prolif Basal	0.032	0.343	0.302	0.041	1.18e-07	0.0015
SOD1	SSc	HC	Dist	Prolif Basal	-0.021	0.942	0.919	0.023	1.21e-07	0.00154
SFN	SSc	HC	Dist	Prolif Basal	0.032	0.99	0.973	0.017	1.21e-07	0.00155
UHMK1	SSc	HC	Dist	Prolif Basal	0.032	0.293	0.256	0.037	1.22e-07	0.00156
KRT19	SSc	HC	Dist	Prolif Basal	-0.022	0.974	0.98	-0.006	1.22e-07	0.00156
NME2	SSc	HC	Dist	Prolif Basal	0.001	1	0.997	0.003	1.23e-07	0.00157
DZIP1	SSc	HC	Dist	Prolif Basal	0.01	0.026	0.013	0.013	1.23e-07	0.00157
PPP2R5E	SSc	HC	Dist	Prolif Basal	0.033	0.342	0.3	0.042	1.25e-07	0.0016
AKIRIN2	SSc	HC	Dist	Prolif Basal	0.032	0.224	0.191	0.033	1.27e-07	0.00163
KEAP1	SSc	HC	Dist	Prolif Basal	0.037	0.337	0.3	0.037	1.28e-07	0.00163
GGNBP2	SSc	HC	Dist	Prolif Basal	0.036	0.528	0.476	0.052	1.28e-07	0.00163
MBD6	SSc	HC	Dist	Prolif Basal	0.029	0.158	0.128	0.03	1.29e-07	0.00165
CCNO	SSc	HC	Dist	Prolif Basal	0.016	0.083	0.059	0.024	1.29e-07	0.00165
EHD4	SSc	HC	Dist	Prolif Basal	0.029	0.144	0.116	0.028	1.31e-07	0.00167
RPL12	SSc	HC	Dist	Prolif Basal	0.008	1	1	0	1.32e-07	0.00169
IRF1	SSc	HC	Dist	Prolif Basal	0.047	0.448	0.408	0.04	1.33e-07	0.0017
DHRS3	SSc	HC	Dist	Prolif Basal	0.038	0.569	0.518	0.051	1.37e-07	0.00175
FAM3B	SSc	HC	Dist	Prolif Basal	-0.009	0.025	0.04	-0.015	1.37e-07	0.00175
U2AF1	SSc	HC	Dist	Prolif Basal	-0.006	0.021	0.036	-0.015	1.42e-07	0.00181
IPO7	SSc	HC	Dist	Prolif Basal	0.033	0.469	0.417	0.052	1.42e-07	0.00181
CCNL2	SSc	HC	Dist	Prolif Basal	0.033	0.21	0.178	0.032	1.43e-07	0.00183
ANK3	SSc	HC	Dist	Prolif Basal	-0.05	0.238	0.271	-0.033	1.44e-07	0.00185
CS	SSc	HC	Dist	Prolif Basal	0.026	0.251	0.213	0.038	1.45e-07	0.00185
TRIM14	SSc	HC	Dist	Prolif Basal	0.026	0.139	0.11	0.029	1.46e-07	0.00187
ARHGAP23	SSc	HC	Dist	Prolif Basal	0.026	0.205	0.171	0.034	1.47e-07	0.00188
MT1M	SSc	HC	Dist	Prolif Basal	0.025	0.167	0.134	0.033	1.48e-07	0.00189
RPS5	SSc	HC	Dist	Prolif Basal	-0.008	1	1	0	1.48e-07	0.00189
LACTB2	SSc	HC	Dist	Prolif Basal	0.027	0.224	0.189	0.035	1.49e-07	0.0019
TTLL12	SSc	HC	Dist	Prolif Basal	0.03	0.266	0.228	0.038	1.5e-07	0.00192
MRPL54	SSc	HC	Dist	Prolif Basal	-0.04	0.645	0.644	0.001	1.52e-07	0.00195
GRSF1	SSc	HC	Dist	Prolif Basal	0.033	0.337	0.298	0.039	1.53e-07	0.00196
CYB5R3	SSc	HC	Dist	Prolif Basal	0.034	0.441	0.396	0.045	1.53e-07	0.00196
PNPLA2	SSc	HC	Dist	Prolif Basal	0.031	0.141	0.113	0.028	1.6e-07	0.00205
LRFN4	SSc	HC	Dist	Prolif Basal	0.017	0.069	0.048	0.021	1.61e-07	0.00206
ARL2	SSc	HC	Dist	Prolif Basal	-0.042	0.643	0.641	0.002	1.63e-07	0.00208
SLFN5	SSc	HC	Dist	Prolif Basal	-0.022	0.094	0.122	-0.028	1.63e-07	0.00208
UBE2J2	SSc	HC	Dist	Prolif Basal	0.035	0.332	0.296	0.036	1.64e-07	0.0021
EIF2AK4	SSc	HC	Dist	Prolif Basal	0.033	0.274	0.239	0.035	1.65e-07	0.00211
NDRG1	SSc	HC	Dist	Prolif Basal	0.041	0.465	0.42	0.045	1.66e-07	0.00212
BCL3	SSc	HC	Dist	Prolif Basal	0.032	0.145	0.117	0.028	1.67e-07	0.00213
MAX	SSc	HC	Dist	Prolif Basal	0.031	0.342	0.301	0.041	1.69e-07	0.00215
RELB	SSc	HC	Dist	Prolif Basal	0.024	0.107	0.082	0.025	1.69e-07	0.00216
TRIB3	SSc	HC	Dist	Prolif Basal	0.01	0.027	0.014	0.013	1.7e-07	0.00217
ABHD6	SSc	HC	Dist	Prolif Basal	0.019	0.07	0.049	0.021	1.72e-07	0.00219
C5orf24	SSc	HC	Dist	Prolif Basal	0.037	0.392	0.353	0.039	1.76e-07	0.00225
NRGN	SSc	HC	Dist	Prolif Basal	0.02	0.069	0.048	0.021	1.78e-07	0.00227
MAFB	SSc	HC	Dist	Prolif Basal	0.038	0.322	0.285	0.037	1.78e-07	0.00228
GALNT3	SSc	HC	Dist	Prolif Basal	0.035	0.325	0.288	0.037	1.79e-07	0.00229
TUBB4B	SSc	HC	Dist	Prolif Basal	-0.043	0.852	0.845	0.007	1.79e-07	0.00229
NDUFB7	SSc	HC	Dist	Prolif Basal	-0.017	0.9	0.864	0.036	1.79e-07	0.00229
MKRN1	SSc	HC	Dist	Prolif Basal	0.036	0.303	0.27	0.033	1.9e-07	0.00242
CALU	SSc	HC	Dist	Prolif Basal	0.029	0.305	0.265	0.04	1.91e-07	0.00244
LUZP2	SSc	HC	Dist	Prolif Basal	0.019	0.062	0.042	0.02	1.93e-07	0.00246
EGFL7	SSc	HC	Dist	Prolif Basal	-0.009	0.019	0.033	-0.014	1.93e-07	0.00247
SERPINB4	SSc	HC	Dist	Prolif Basal	0.019	0.029	0.015	0.014	1.93e-07	0.00247
MMP24OS	SSc	HC	Dist	Prolif Basal	0.032	0.275	0.239	0.036	1.95e-07	0.00249
CENPH	SSc	HC	Dist	Prolif Basal	0.036	0.438	0.394	0.044	1.95e-07	0.00249
SF3A1	SSc	HC	Dist	Prolif Basal	0.03	0.248	0.213	0.035	1.96e-07	0.00251
MFGE8	SSc	HC	Dist	Prolif Basal	0.028	0.183	0.15	0.033	1.97e-07	0.00251
COMT	SSc	HC	Dist	Prolif Basal	0.045	0.907	0.845	0.062	1.98e-07	0.00253
NR2F6	SSc	HC	Dist	Prolif Basal	0.034	0.323	0.287	0.036	1.99e-07	0.00254
RAPGEFL1	SSc	HC	Dist	Prolif Basal	0.024	0.268	0.227	0.041	1.99e-07	0.00255
PAQR4	SSc	HC	Dist	Prolif Basal	0.03	0.149	0.12	0.029	2e-07	0.00255
STRN3	SSc	HC	Dist	Prolif Basal	0.031	0.201	0.169	0.032	2.02e-07	0.00258
PDXK	SSc	HC	Dist	Prolif Basal	0.035	0.331	0.294	0.037	2.05e-07	0.00262
CALM3	SSc	HC	Dist	Prolif Basal	0.037	0.454	0.407	0.047	2.1e-07	0.00268
ZNF519	SSc	HC	Dist	Prolif Basal	-0.026	0.075	0.099	-0.024	2.11e-07	0.0027
MRPL51	SSc	HC	Dist	Prolif Basal	-0.024	0.908	0.886	0.022	2.11e-07	0.0027
TNIP2	SSc	HC	Dist	Prolif Basal	0.034	0.237	0.206	0.031	2.15e-07	0.00274
TMEM131	SSc	HC	Dist	Prolif Basal	0.031	0.194	0.163	0.031	2.15e-07	0.00275
PKIA	SSc	HC	Dist	Prolif Basal	0.034	0.24	0.208	0.032	2.18e-07	0.00279
AC026401.3	SSc	HC	Dist	Prolif Basal	0.013	0.058	0.039	0.019	2.18e-07	0.00279
MYO5C	SSc	HC	Dist	Prolif Basal	-0.021	0.08	0.105	-0.025	2.19e-07	0.0028
NLRP1	SSc	HC	Dist	Prolif Basal	0.011	0.044	0.027	0.017	2.2e-07	0.00281
SEMA3C	SSc	HC	Dist	Prolif Basal	0.018	0.035	0.02	0.015	2.2e-07	0.00282
CARS2	SSc	HC	Dist	Prolif Basal	0.033	0.363	0.325	0.038	2.25e-07	0.00288
LARGE2	SSc	HC	Dist	Prolif Basal	0.021	0.098	0.073	0.025	2.36e-07	0.00302
CDKN1A	SSc	HC	Dist	Prolif Basal	0.035	0.281	0.243	0.038	2.37e-07	0.00303
LINC00205	SSc	HC	Dist	Prolif Basal	0.014	0.037	0.021	0.016	2.43e-07	0.0031
GPM6B	SSc	HC	Dist	Prolif Basal	-0.013	0.036	0.054	-0.018	2.43e-07	0.0031
CASZ1	SSc	HC	Dist	Prolif Basal	0.025	0.115	0.089	0.026	2.44e-07	0.00311
FIS1	SSc	HC	Dist	Prolif Basal	-0.028	0.776	0.747	0.029	2.46e-07	0.00314
KCNQ1OT1	SSc	HC	Dist	Prolif Basal	-0.031	0.096	0.122	-0.026	2.46e-07	0.00315
UBE2E3	SSc	HC	Dist	Prolif Basal	0.036	0.567	0.509	0.058	2.49e-07	0.00318
NUDCD2	SSc	HC	Dist	Prolif Basal	0.039	0.572	0.518	0.054	2.49e-07	0.00318
MAP7D1	SSc	HC	Dist	Prolif Basal	0.034	0.186	0.157	0.029	2.53e-07	0.00323
PSMB4	SSc	HC	Dist	Prolif Basal	0.041	0.719	0.661	0.058	2.54e-07	0.00325
PPP1R15A	SSc	HC	Dist	Prolif Basal	-0.033	0.802	0.775	0.027	2.55e-07	0.00326
NDUFA4	SSc	HC	Dist	Prolif Basal	-0.015	0.989	0.984	0.005	2.59e-07	0.0033
ATMIN	SSc	HC	Dist	Prolif Basal	0.028	0.177	0.147	0.03	2.61e-07	0.00333
SNHG16	SSc	HC	Dist	Prolif Basal	0.038	0.677	0.624	0.053	2.65e-07	0.00339
ADGRL2	SSc	HC	Dist	Prolif Basal	-0.011	0.022	0.036	-0.014	2.72e-07	0.00348
UBL4A	SSc	HC	Dist	Prolif Basal	0.026	0.25	0.214	0.036	2.75e-07	0.00351
DEDD2	SSc	HC	Dist	Prolif Basal	0.029	0.134	0.107	0.027	2.76e-07	0.00353
DHODH	SSc	HC	Dist	Prolif Basal	0.024	0.139	0.111	0.028	2.78e-07	0.00355
HACD2	SSc	HC	Dist	Prolif Basal	0.034	0.281	0.246	0.035	2.79e-07	0.00356
MLF2	SSc	HC	Dist	Prolif Basal	-0.038	0.688	0.686	0.002	2.82e-07	0.0036
SIGIRR	SSc	HC	Dist	Prolif Basal	0.034	0.24	0.208	0.032	2.83e-07	0.00362
SOX9	SSc	HC	Dist	Prolif Basal	0.01	0.061	0.041	0.02	2.84e-07	0.00362
ATP5PF	SSc	HC	Dist	Prolif Basal	-0.018	0.963	0.948	0.015	2.87e-07	0.00367
RRAS	SSc	HC	Dist	Prolif Basal	0.037	0.412	0.371	0.041	2.88e-07	0.00367
POLR2A	SSc	HC	Dist	Prolif Basal	0.032	0.416	0.37	0.046	2.91e-07	0.00372
PLA2G12A	SSc	HC	Dist	Prolif Basal	0.034	0.333	0.298	0.035	2.96e-07	0.00379
S100A6	SSc	HC	Dist	Prolif Basal	-0.021	0.991	0.992	-0.001	2.97e-07	0.0038
NR2F2	SSc	HC	Dist	Prolif Basal	0.025	0.115	0.089	0.026	2.99e-07	0.00382
DYNLRB1	SSc	HC	Dist	Prolif Basal	-0.045	0.607	0.615	-0.008	3.01e-07	0.00384
ATE1	SSc	HC	Dist	Prolif Basal	0.027	0.151	0.122	0.029	3.02e-07	0.00386
AHCYL1	SSc	HC	Dist	Prolif Basal	0.033	0.455	0.404	0.051	3.03e-07	0.00387
MAP3K12	SSc	HC	Dist	Prolif Basal	0.017	0.145	0.114	0.031	3.05e-07	0.0039
MON2	SSc	HC	Dist	Prolif Basal	-0.029	0.109	0.137	-0.028	3.08e-07	0.00394
ORAI3	SSc	HC	Dist	Prolif Basal	0.033	0.221	0.188	0.033	3.11e-07	0.00398
COMMD7	SSc	HC	Dist	Prolif Basal	0.032	0.318	0.281	0.037	3.21e-07	0.0041
NSRP1	SSc	HC	Dist	Prolif Basal	0.038	0.544	0.496	0.048	3.26e-07	0.00416
SDHD	SSc	HC	Dist	Prolif Basal	0.044	0.811	0.745	0.066	3.26e-07	0.00417
OXA1L	SSc	HC	Dist	Prolif Basal	0.033	0.488	0.435	0.053	3.36e-07	0.0043
USP22	SSc	HC	Dist	Prolif Basal	0.029	0.306	0.267	0.039	3.39e-07	0.00434
AKR1B1	SSc	HC	Dist	Prolif Basal	0.031	0.238	0.204	0.034	3.42e-07	0.00437
RPL22	SSc	HC	Dist	Prolif Basal	0.009	1	1	0	3.43e-07	0.00438
CHIC2	SSc	HC	Dist	Prolif Basal	0.027	0.269	0.235	0.034	3.45e-07	0.00441
EIF2S2	SSc	HC	Dist	Prolif Basal	0.044	0.874	0.811	0.063	3.49e-07	0.00446
IRS1	SSc	HC	Dist	Prolif Basal	0.014	0.037	0.022	0.015	3.53e-07	0.00451
RTL8C	SSc	HC	Dist	Prolif Basal	0.031	0.248	0.214	0.034	3.56e-07	0.00455
TNRC6A	SSc	HC	Dist	Prolif Basal	0.03	0.296	0.257	0.039	3.56e-07	0.00455
CNOT3	SSc	HC	Dist	Prolif Basal	0.028	0.149	0.121	0.028	3.56e-07	0.00455
STK25	SSc	HC	Dist	Prolif Basal	0.03	0.343	0.305	0.038	3.61e-07	0.00461
AGPAT4	SSc	HC	Dist	Prolif Basal	-0.012	0.025	0.04	-0.015	3.69e-07	0.00471
DLX3	SSc	HC	Dist	Prolif Basal	0.012	0.042	0.026	0.016	3.7e-07	0.00473
RNF168	SSc	HC	Dist	Prolif Basal	0.037	0.332	0.295	0.037	3.7e-07	0.00473
PLCB1	SSc	HC	Dist	Prolif Basal	-0.014	0.023	0.037	-0.014	3.83e-07	0.00489
RPL32	SSc	HC	Dist	Prolif Basal	-0.007	1	1	0	3.86e-07	0.00493
TMEM129	SSc	HC	Dist	Prolif Basal	0.027	0.148	0.12	0.028	3.9e-07	0.00498
TNNI3	SSc	HC	Dist	Prolif Basal	0.011	0.023	0.011	0.012	3.9e-07	0.00498
MAPKAPK5	SSc	HC	Dist	Prolif Basal	0.027	0.148	0.12	0.028	3.92e-07	0.00501
CYP2S1	SSc	HC	Dist	Prolif Basal	-0.025	0.144	0.177	-0.033	3.92e-07	0.00501
GLO1	SSc	HC	Dist	Prolif Basal	0.038	0.617	0.555	0.062	3.96e-07	0.00506
DDX27	SSc	HC	Dist	Prolif Basal	0.033	0.395	0.356	0.039	4.01e-07	0.00512
PRRX1	SSc	HC	Dist	Prolif Basal	0.013	0.028	0.015	0.013	4.04e-07	0.00516
TARDBP	SSc	HC	Dist	Prolif Basal	0.03	0.395	0.351	0.044	4.06e-07	0.00519
FOXJ2	SSc	HC	Dist	Prolif Basal	0.019	0.09	0.067	0.023	4.1e-07	0.00523
EIF4A1	SSc	HC	Dist	Prolif Basal	0.024	0.99	0.98	0.01	4.12e-07	0.00526
CPNE3	SSc	HC	Dist	Prolif Basal	-0.037	0.722	0.712	0.01	4.24e-07	0.00542
STOM	SSc	HC	Dist	Prolif Basal	-0.046	0.376	0.407	-0.031	4.24e-07	0.00542
MESP1	SSc	HC	Dist	Prolif Basal	0.018	0.063	0.043	0.02	4.31e-07	0.0055
FASN	SSc	HC	Dist	Prolif Basal	0.025	0.153	0.124	0.029	4.33e-07	0.00553
AC245060.5	SSc	HC	Dist	Prolif Basal	-0.017	0.033	0.049	-0.016	4.38e-07	0.00559
AKAP1	SSc	HC	Dist	Prolif Basal	0.029	0.34	0.3	0.04	4.41e-07	0.00563
NAPA	SSc	HC	Dist	Prolif Basal	0.03	0.391	0.348	0.043	4.46e-07	0.00569
CGAS	SSc	HC	Dist	Prolif Basal	0.027	0.138	0.111	0.027	4.58e-07	0.00586
UBL5	SSc	HC	Dist	Prolif Basal	0.035	0.929	0.889	0.04	4.61e-07	0.0059
NXPH4	SSc	HC	Dist	Prolif Basal	0.021	0.065	0.046	0.019	4.63e-07	0.00592
PITPNC1	SSc	HC	Dist	Prolif Basal	0.021	0.073	0.052	0.021	4.65e-07	0.00594
CRNKL1	SSc	HC	Dist	Prolif Basal	0.035	0.246	0.214	0.032	4.68e-07	0.00597
TUSC2	SSc	HC	Dist	Prolif Basal	0.03	0.254	0.22	0.034	4.68e-07	0.00598
STARD7	SSc	HC	Dist	Prolif Basal	0.032	0.358	0.32	0.038	4.71e-07	0.00602
SCO1	SSc	HC	Dist	Prolif Basal	0.027	0.284	0.247	0.037	4.72e-07	0.00603
IKZF2	SSc	HC	Dist	Prolif Basal	-0.035	0.16	0.191	-0.031	4.75e-07	0.00607
DCTN6	SSc	HC	Dist	Prolif Basal	0.03	0.343	0.306	0.037	4.76e-07	0.00608
UBE3C	SSc	HC	Dist	Prolif Basal	0.032	0.217	0.186	0.031	4.82e-07	0.00615
CHORDC1	SSc	HC	Dist	Prolif Basal	0.031	0.337	0.299	0.038	4.82e-07	0.00616
RAB22A	SSc	HC	Dist	Prolif Basal	0.03	0.288	0.253	0.035	4.91e-07	0.00628
RDH14	SSc	HC	Dist	Prolif Basal	0.035	0.271	0.24	0.031	4.94e-07	0.00631
GBP1	SSc	HC	Dist	Prolif Basal	-0.04	0.3	0.337	-0.037	4.96e-07	0.00633
TSPAN4	SSc	HC	Dist	Prolif Basal	0.036	0.238	0.207	0.031	5.03e-07	0.00642
NRIP1	SSc	HC	Dist	Prolif Basal	0.025	0.155	0.126	0.029	5.06e-07	0.00647
CCM2	SSc	HC	Dist	Prolif Basal	0.034	0.301	0.268	0.033	5.15e-07	0.00658
SCNN1B	SSc	HC	Dist	Prolif Basal	-0.016	0.099	0.128	-0.029	5.15e-07	0.00658
ZNF598	SSc	HC	Dist	Prolif Basal	0.025	0.108	0.084	0.024	5.16e-07	0.00659
ZBTB7C	SSc	HC	Dist	Prolif Basal	0.026	0.315	0.274	0.041	5.19e-07	0.00663
OLA1	SSc	HC	Dist	Prolif Basal	-0.036	0.708	0.701	0.007	5.23e-07	0.00668
ADH5	SSc	HC	Dist	Prolif Basal	-0.023	0.807	0.773	0.034	5.24e-07	0.0067
LYPD6B	SSc	HC	Dist	Prolif Basal	-0.018	0.069	0.092	-0.023	5.41e-07	0.00692
POLR2J	SSc	HC	Dist	Prolif Basal	-0.043	0.608	0.617	-0.009	5.42e-07	0.00692
CLDN23	SSc	HC	Dist	Prolif Basal	-0.012	0.025	0.04	-0.015	5.44e-07	0.00695
FUBP1	SSc	HC	Dist	Prolif Basal	0.029	0.336	0.295	0.041	5.53e-07	0.00706
PRPF8	SSc	HC	Dist	Prolif Basal	0.031	0.404	0.36	0.044	5.59e-07	0.00714
TEX9	SSc	HC	Dist	Prolif Basal	0.025	0.139	0.112	0.027	5.81e-07	0.00742
LRRC47	SSc	HC	Dist	Prolif Basal	0.028	0.215	0.184	0.031	5.9e-07	0.00754
KLK9	SSc	HC	Dist	Prolif Basal	0.016	0.035	0.02	0.015	5.92e-07	0.00756
SLC9A3-AS1	SSc	HC	Dist	Prolif Basal	-0.018	0.096	0.123	-0.027	6.02e-07	0.0077
SPAG9	SSc	HC	Dist	Prolif Basal	0.032	0.298	0.262	0.036	6.11e-07	0.0078
S100A14	SSc	HC	Dist	Prolif Basal	0.027	0.992	0.98	0.012	6.17e-07	0.00788
FOXP1	SSc	HC	Dist	Prolif Basal	0.029	0.409	0.363	0.046	6.24e-07	0.00797
ERGIC3	SSc	HC	Dist	Prolif Basal	0.035	0.586	0.534	0.052	6.27e-07	0.00801
OAS3	SSc	HC	Dist	Prolif Basal	0.03	0.165	0.137	0.028	6.28e-07	0.00803
CEP55	SSc	HC	Dist	Prolif Basal	0.045	0.256	0.223	0.033	6.29e-07	0.00804
GSTM2	SSc	HC	Dist	Prolif Basal	-0.013	0.037	0.055	-0.018	6.5e-07	0.00831
CTSC	SSc	HC	Dist	Prolif Basal	0.039	0.507	0.462	0.045	6.52e-07	0.00833
UBC	SSc	HC	Dist	Prolif Basal	-0.016	0.992	0.989	0.003	6.56e-07	0.00838
MRPL18	SSc	HC	Dist	Prolif Basal	0.041	0.711	0.645	0.066	6.61e-07	0.00844
HECW2	SSc	HC	Dist	Prolif Basal	-0.013	0.032	0.048	-0.016	6.75e-07	0.00862
ZNHIT3	SSc	HC	Dist	Prolif Basal	0.031	0.495	0.446	0.049	6.78e-07	0.00866
FHL1	SSc	HC	Dist	Prolif Basal	0.017	0.057	0.039	0.018	6.79e-07	0.00867
RPS8	SSc	HC	Dist	Prolif Basal	-0.003	1	1	0	6.86e-07	0.00877
SNX7	SSc	HC	Dist	Prolif Basal	0.033	0.328	0.295	0.033	6.94e-07	0.00887
LINC00342	SSc	HC	Dist	Prolif Basal	-0.025	0.084	0.109	-0.025	6.96e-07	0.0089
SNAI2	SSc	HC	Dist	Prolif Basal	0.033	0.223	0.192	0.031	6.99e-07	0.00894
LIME1	SSc	HC	Dist	Prolif Basal	0.035	0.38	0.342	0.038	7.09e-07	0.00906
ALDH7A1	SSc	HC	Dist	Prolif Basal	0.041	0.696	0.623	0.073	7.13e-07	0.0091
RAC2	SSc	HC	Dist	Prolif Basal	0.022	0.095	0.072	0.023	7.14e-07	0.00913
OAS2	SSc	HC	Dist	Prolif Basal	0.028	0.094	0.072	0.022	7.19e-07	0.00918
TRIM59	SSc	HC	Dist	Prolif Basal	-0.041	0.236	0.27	-0.034	7.21e-07	0.00921
SYF2	SSc	HC	Dist	Prolif Basal	0.043	0.724	0.655	0.069	7.26e-07	0.00927
ABO	SSc	HC	Dist	Prolif Basal	-0.017	0.027	0.041	-0.014	7.3e-07	0.00933
BX284668.5	SSc	HC	Dist	Prolif Basal	-0.032	0.17	0.203	-0.033	7.34e-07	0.00938
GPI	SSc	HC	Dist	Prolif Basal	0.036	0.589	0.524	0.065	7.37e-07	0.00942
SRGAP1	SSc	HC	Dist	Prolif Basal	-0.009	0.027	0.042	-0.015	7.43e-07	0.00949
NDUFB3	SSc	HC	Dist	Prolif Basal	0.043	0.817	0.755	0.062	7.48e-07	0.00956
GOLGA6L10	SSc	HC	Dist	Prolif Basal	-0.009	0.019	0.031	-0.012	7.5e-07	0.00958
MAFTRR	SSc	HC	Dist	Prolif Basal	-0.01	0.018	0.031	-0.013	7.57e-07	0.00967
SEC61G	SSc	HC	Dist	Prolif Basal	0.04	0.824	0.772	0.052	7.6e-07	0.00971
SLC16A1	SSc	HC	Dist	Prolif Basal	0.032	0.325	0.289	0.036	7.63e-07	0.00974
BSG	SSc	HC	Dist	Prolif Basal	0.051	0.811	0.732	0.079	7.7e-07	0.00984
ACAP3	SSc	HC	Dist	Prolif Basal	0.029	0.15	0.123	0.027	7.87e-07	0.01
KIF13A	SSc	HC	Dist	Prolif Basal	0.031	0.174	0.146	0.028	7.94e-07	0.0101
SLC6A9	SSc	HC	Dist	Prolif Basal	0.018	0.054	0.036	0.018	8.01e-07	0.0102
C1orf53	SSc	HC	Dist	Prolif Basal	0.028	0.141	0.115	0.026	8.03e-07	0.0103
PTAFR	SSc	HC	Dist	Prolif Basal	0.017	0.083	0.061	0.022	8.08e-07	0.0103
PTGES2	SSc	HC	Dist	Prolif Basal	0.035	0.329	0.296	0.033	8.14e-07	0.0104
SAP30L	SSc	HC	Dist	Prolif Basal	0.032	0.179	0.152	0.027	8.16e-07	0.0104
JAG2	SSc	HC	Dist	Prolif Basal	0.039	0.272	0.241	0.031	8.17e-07	0.0104
SPTSSB	SSc	HC	Dist	Prolif Basal	-0.009	0.027	0.042	-0.015	8.18e-07	0.0105
EIF2A	SSc	HC	Dist	Prolif Basal	0.039	0.719	0.654	0.065	8.31e-07	0.0106
TP53AIP1	SSc	HC	Dist	Prolif Basal	0.038	0.653	0.594	0.059	8.32e-07	0.0106
DUSP5	SSc	HC	Dist	Prolif Basal	-0.015	0.072	0.096	-0.024	8.32e-07	0.0106
ATP6V1G1	SSc	HC	Dist	Prolif Basal	-0.024	0.854	0.832	0.022	8.34e-07	0.0107
TOMM70	SSc	HC	Dist	Prolif Basal	0.027	0.3	0.263	0.037	8.34e-07	0.0107
GSK3A	SSc	HC	Dist	Prolif Basal	0.03	0.225	0.195	0.03	8.61e-07	0.011
PIK3R2	SSc	HC	Dist	Prolif Basal	0.03	0.263	0.229	0.034	8.71e-07	0.0111
ARIH2	SSc	HC	Dist	Prolif Basal	0.031	0.291	0.258	0.033	9.09e-07	0.0116
ERVK3-1	SSc	HC	Dist	Prolif Basal	0.028	0.306	0.268	0.038	9.14e-07	0.0117
LSS	SSc	HC	Dist	Prolif Basal	0.018	0.073	0.053	0.02	9.16e-07	0.0117
VPS37B	SSc	HC	Dist	Prolif Basal	-0.022	0.102	0.13	-0.028	9.25e-07	0.0118
SLC5A3	SSc	HC	Dist	Prolif Basal	-0.045	0.215	0.246	-0.031	9.26e-07	0.0118
BCAR1	SSc	HC	Dist	Prolif Basal	0.023	0.122	0.097	0.025	9.27e-07	0.0118
NCOA3	SSc	HC	Dist	Prolif Basal	0.024	0.23	0.195	0.035	9.36e-07	0.012
PHYHIP	SSc	HC	Dist	Prolif Basal	0.028	0.228	0.195	0.033	9.38e-07	0.012
LAMP3	SSc	HC	Dist	Prolif Basal	0.021	0.057	0.039	0.018	9.4e-07	0.012
MYOF	SSc	HC	Dist	Prolif Basal	0.035	0.405	0.364	0.041	9.47e-07	0.0121
GTPBP6	SSc	HC	Dist	Prolif Basal	0.032	0.406	0.365	0.041	9.48e-07	0.0121
MMP14	SSc	HC	Dist	Prolif Basal	0.024	0.146	0.118	0.028	9.5e-07	0.0121
RGCC	SSc	HC	Dist	Prolif Basal	0.026	0.135	0.108	0.027	9.52e-07	0.0122
SMCHD1	SSc	HC	Dist	Prolif Basal	0.033	0.349	0.315	0.034	9.58e-07	0.0122
TIMP3	SSc	HC	Dist	Prolif Basal	-0.016	0.087	0.113	-0.026	1.01e-06	0.0129
WDR82	SSc	HC	Dist	Prolif Basal	0.03	0.35	0.312	0.038	1.01e-06	0.0129
FAM120A	SSc	HC	Dist	Prolif Basal	0.03	0.451	0.404	0.047	1.01e-06	0.0129
ICMT	SSc	HC	Dist	Prolif Basal	0.031	0.236	0.205	0.031	1.02e-06	0.013
NFE2L1	SSc	HC	Dist	Prolif Basal	0.028	0.258	0.224	0.034	1.02e-06	0.0131
FAM210A	SSc	HC	Dist	Prolif Basal	0.029	0.204	0.175	0.029	1.04e-06	0.0133
PPP6R2	SSc	HC	Dist	Prolif Basal	0.035	0.174	0.148	0.026	1.06e-06	0.0136
FBXL15	SSc	HC	Dist	Prolif Basal	0.035	0.23	0.202	0.028	1.07e-06	0.0136
LSR	SSc	HC	Dist	Prolif Basal	0.032	0.328	0.294	0.034	1.07e-06	0.0136
TP63	SSc	HC	Dist	Prolif Basal	0.033	0.561	0.508	0.053	1.08e-06	0.0137
NOM1	SSc	HC	Dist	Prolif Basal	0.028	0.175	0.147	0.028	1.08e-06	0.0138
FAM102A	SSc	HC	Dist	Prolif Basal	0.026	0.151	0.124	0.027	1.08e-06	0.0139
CDC20	SSc	HC	Dist	Prolif Basal	0.046	0.275	0.238	0.037	1.09e-06	0.0139
LMO7	SSc	HC	Dist	Prolif Basal	-0.043	0.213	0.244	-0.031	1.09e-06	0.014
RBMX	SSc	HC	Dist	Prolif Basal	0.047	0.806	0.726	0.08	1.09e-06	0.014
OTULIN	SSc	HC	Dist	Prolif Basal	0.035	0.276	0.245	0.031	1.1e-06	0.0141
ETNK2	SSc	HC	Dist	Prolif Basal	-0.012	0.05	0.07	-0.02	1.1e-06	0.0141
ILKAP	SSc	HC	Dist	Prolif Basal	0.027	0.321	0.284	0.037	1.1e-06	0.0141
NUDC	SSc	HC	Dist	Prolif Basal	-0.033	0.712	0.698	0.014	1.11e-06	0.0142
NR3C1	SSc	HC	Dist	Prolif Basal	0.034	0.403	0.365	0.038	1.12e-06	0.0143
PRKDC	SSc	HC	Dist	Prolif Basal	0.042	0.815	0.769	0.046	1.13e-06	0.0144
TES	SSc	HC	Dist	Prolif Basal	0.03	0.27	0.236	0.034	1.13e-06	0.0145
PACS1	SSc	HC	Dist	Prolif Basal	0.027	0.156	0.129	0.027	1.14e-06	0.0145
BCCIP	SSc	HC	Dist	Prolif Basal	0.03	0.313	0.279	0.034	1.14e-06	0.0146
EMC6	SSc	HC	Dist	Prolif Basal	0.033	0.58	0.516	0.064	1.17e-06	0.0149
AGGF1	SSc	HC	Dist	Prolif Basal	0.032	0.349	0.314	0.035	1.17e-06	0.0149
MAP3K1	SSc	HC	Dist	Prolif Basal	0.023	0.26	0.223	0.037	1.17e-06	0.015
LRRC8D	SSc	HC	Dist	Prolif Basal	0.021	0.105	0.081	0.024	1.18e-06	0.0151
DSTN	SSc	HC	Dist	Prolif Basal	-0.013	0.967	0.953	0.014	1.19e-06	0.0153
TRA2B	SSc	HC	Dist	Prolif Basal	0.039	0.669	0.609	0.06	1.2e-06	0.0154
CCNY	SSc	HC	Dist	Prolif Basal	0.026	0.253	0.22	0.033	1.22e-06	0.0156
HDGFL3	SSc	HC	Dist	Prolif Basal	0.024	0.149	0.121	0.028	1.23e-06	0.0158
TENT5B	SSc	HC	Dist	Prolif Basal	0.032	0.123	0.1	0.023	1.24e-06	0.0158
C8orf82	SSc	HC	Dist	Prolif Basal	0.03	0.322	0.287	0.035	1.25e-06	0.016
FAM24B	SSc	HC	Dist	Prolif Basal	0.017	0.068	0.048	0.02	1.27e-06	0.0163
COL21A1	SSc	HC	Dist	Prolif Basal	-0.014	0.03	0.045	-0.015	1.28e-06	0.0163
BTBD6	SSc	HC	Dist	Prolif Basal	0.031	0.398	0.358	0.04	1.31e-06	0.0167
LMNB2	SSc	HC	Dist	Prolif Basal	0.03	0.299	0.263	0.036	1.33e-06	0.017
UBA1	SSc	HC	Dist	Prolif Basal	0.03	0.35	0.314	0.036	1.34e-06	0.0171
PHGDH	SSc	HC	Dist	Prolif Basal	0.039	0.78	0.721	0.059	1.36e-06	0.0174
ZNHIT1	SSc	HC	Dist	Prolif Basal	-0.024	0.737	0.7	0.037	1.37e-06	0.0175
SYAP1	SSc	HC	Dist	Prolif Basal	0.034	0.481	0.44	0.041	1.38e-06	0.0176
RPS6	SSc	HC	Dist	Prolif Basal	0.005	1	1	0	1.38e-06	0.0176
IL1A	SSc	HC	Dist	Prolif Basal	-0.009	0.025	0.039	-0.014	1.43e-06	0.0183
CCNQ	SSc	HC	Dist	Prolif Basal	0.028	0.209	0.18	0.029	1.44e-06	0.0184
CLK4	SSc	HC	Dist	Prolif Basal	0.029	0.186	0.158	0.028	1.44e-06	0.0185
AL390198.1	SSc	HC	Dist	Prolif Basal	0.017	0.075	0.054	0.021	1.45e-06	0.0185
CDK2AP2	SSc	HC	Dist	Prolif Basal	0.035	0.488	0.442	0.046	1.46e-06	0.0186
HDAC3	SSc	HC	Dist	Prolif Basal	0.03	0.314	0.281	0.033	1.47e-06	0.0187
CAPN7	SSc	HC	Dist	Prolif Basal	0.031	0.194	0.165	0.029	1.47e-06	0.0188
EDDM13	SSc	HC	Dist	Prolif Basal	-0.009	0.018	0.03	-0.012	1.47e-06	0.0188
ZNF703	SSc	HC	Dist	Prolif Basal	0.024	0.187	0.157	0.03	1.51e-06	0.0193
SNRPB2	SSc	HC	Dist	Prolif Basal	0.034	0.592	0.54	0.052	1.53e-06	0.0196
MIER1	SSc	HC	Dist	Prolif Basal	0.029	0.461	0.415	0.046	1.53e-06	0.0196
TYMS	SSc	HC	Dist	Prolif Basal	0.037	0.576	0.515	0.061	1.6e-06	0.0205
TNIK	SSc	HC	Dist	Prolif Basal	0.011	0.033	0.019	0.014	1.62e-06	0.0207
CCNL1	SSc	HC	Dist	Prolif Basal	-0.047	0.607	0.608	-0.001	1.65e-06	0.0211
STXBP3	SSc	HC	Dist	Prolif Basal	-0.041	0.265	0.299	-0.034	1.67e-06	0.0213
CPOX	SSc	HC	Dist	Prolif Basal	0.023	0.115	0.091	0.024	1.67e-06	0.0213
C21orf91	SSc	HC	Dist	Prolif Basal	0.028	0.318	0.281	0.037	1.69e-06	0.0215
MRPL4	SSc	HC	Dist	Prolif Basal	0.037	0.626	0.565	0.061	1.7e-06	0.0217
KLK7	SSc	HC	Dist	Prolif Basal	0.013	0.031	0.018	0.013	1.73e-06	0.0221
TALDO1	SSc	HC	Dist	Prolif Basal	-0.019	0.879	0.846	0.033	1.76e-06	0.0225
GOLGA7B	SSc	HC	Dist	Prolif Basal	0.017	0.058	0.04	0.018	1.77e-06	0.0225
PHB2	SSc	HC	Dist	Prolif Basal	0.043	0.87	0.807	0.063	1.77e-06	0.0226
DEXI	SSc	HC	Dist	Prolif Basal	0.028	0.211	0.183	0.028	1.77e-06	0.0226
CDK9	SSc	HC	Dist	Prolif Basal	0.026	0.162	0.135	0.027	1.8e-06	0.023
WASHC5	SSc	HC	Dist	Prolif Basal	0.024	0.127	0.102	0.025	1.81e-06	0.0231
NOTCH3	SSc	HC	Dist	Prolif Basal	0.025	0.19	0.16	0.03	1.81e-06	0.0231
NCAPD2	SSc	HC	Dist	Prolif Basal	0.036	0.298	0.264	0.034	1.81e-06	0.0232
RAD50	SSc	HC	Dist	Prolif Basal	0.034	0.558	0.508	0.05	1.81e-06	0.0232
DDX42	SSc	HC	Dist	Prolif Basal	0.03	0.349	0.313	0.036	1.81e-06	0.0232
FOSB	SSc	HC	Dist	Prolif Basal	-0.036	0.869	0.867	0.002	1.87e-06	0.0239
ARL14	SSc	HC	Dist	Prolif Basal	-0.007	0.016	0.027	-0.011	1.88e-06	0.024
CENPX	SSc	HC	Dist	Prolif Basal	-0.036	0.765	0.745	0.02	1.92e-06	0.0246
KLHDC2	SSc	HC	Dist	Prolif Basal	0.031	0.308	0.275	0.033	1.92e-06	0.0246
MATN2	SSc	HC	Dist	Prolif Basal	0.021	0.119	0.094	0.025	1.93e-06	0.0247
TP73	SSc	HC	Dist	Prolif Basal	0.026	0.134	0.108	0.026	1.96e-06	0.0251
POLR3D	SSc	HC	Dist	Prolif Basal	0.027	0.188	0.159	0.029	1.96e-06	0.0251
ATN1	SSc	HC	Dist	Prolif Basal	0.029	0.223	0.194	0.029	1.98e-06	0.0253
PYGL	SSc	HC	Dist	Prolif Basal	0.031	0.315	0.281	0.034	1.99e-06	0.0254
PINX1	SSc	HC	Dist	Prolif Basal	0.023	0.209	0.177	0.032	1.99e-06	0.0255
FRMD8	SSc	HC	Dist	Prolif Basal	0.022	0.099	0.076	0.023	2e-06	0.0255
AKAP7	SSc	HC	Dist	Prolif Basal	0.031	0.222	0.193	0.029	2.01e-06	0.0256
SELENOM	SSc	HC	Dist	Prolif Basal	0.024	0.079	0.058	0.021	2.03e-06	0.026
LEMD2	SSc	HC	Dist	Prolif Basal	0.025	0.11	0.087	0.023	2.04e-06	0.026
CDK16	SSc	HC	Dist	Prolif Basal	0.026	0.259	0.224	0.035	2.04e-06	0.0261
SETD9	SSc	HC	Dist	Prolif Basal	-0.022	0.157	0.19	-0.033	2.12e-06	0.0271
MTA2	SSc	HC	Dist	Prolif Basal	0.021	0.148	0.121	0.027	2.13e-06	0.0272
IL1RAP	SSc	HC	Dist	Prolif Basal	0.017	0.124	0.097	0.027	2.15e-06	0.0274
ASS1	SSc	HC	Dist	Prolif Basal	0.047	0.661	0.603	0.058	2.15e-06	0.0275
AKAP8L	SSc	HC	Dist	Prolif Basal	0.034	0.194	0.168	0.026	2.18e-06	0.0279
ANXA11	SSc	HC	Dist	Prolif Basal	0.04	0.635	0.565	0.07	2.2e-06	0.028
MICALL1	SSc	HC	Dist	Prolif Basal	0.024	0.132	0.107	0.025	2.2e-06	0.0281
LINC01355	SSc	HC	Dist	Prolif Basal	-0.01	0.013	0.023	-0.01	2.21e-06	0.0282
CCDC58	SSc	HC	Dist	Prolif Basal	-0.036	0.258	0.295	-0.037	2.21e-06	0.0282
LINC01503	SSc	HC	Dist	Prolif Basal	-0.01	0.072	0.095	-0.023	2.24e-06	0.0286
MAK16	SSc	HC	Dist	Prolif Basal	0.019	0.134	0.107	0.027	2.24e-06	0.0286
EPCAM	SSc	HC	Dist	Prolif Basal	-0.033	0.155	0.184	-0.029	2.3e-06	0.0294
CHMP1A	SSc	HC	Dist	Prolif Basal	0.028	0.29	0.258	0.032	2.32e-06	0.0296
DUS4L	SSc	HC	Dist	Prolif Basal	0.027	0.118	0.095	0.023	2.34e-06	0.0299
NCK2	SSc	HC	Dist	Prolif Basal	0.028	0.196	0.168	0.028	2.38e-06	0.0305
SMC6	SSc	HC	Dist	Prolif Basal	0.033	0.406	0.365	0.041	2.39e-06	0.0306
SRPK2	SSc	HC	Dist	Prolif Basal	0.03	0.386	0.348	0.038	2.4e-06	0.0307
CRELD2	SSc	HC	Dist	Prolif Basal	0.036	0.233	0.205	0.028	2.41e-06	0.0308
RAMP1	SSc	HC	Dist	Prolif Basal	-0.039	0.258	0.293	-0.035	2.41e-06	0.0308
TSFM	SSc	HC	Dist	Prolif Basal	0.029	0.441	0.398	0.043	2.41e-06	0.0308
FBXW2	SSc	HC	Dist	Prolif Basal	0.029	0.207	0.18	0.027	2.43e-06	0.031
REEP5	SSc	HC	Dist	Prolif Basal	-0.034	0.673	0.668	0.005	2.47e-06	0.0316
ZFAND2A	SSc	HC	Dist	Prolif Basal	-0.022	0.143	0.173	-0.03	2.48e-06	0.0317
FBXO45	SSc	HC	Dist	Prolif Basal	0.025	0.137	0.112	0.025	2.48e-06	0.0317
SLC35B2	SSc	HC	Dist	Prolif Basal	0.028	0.146	0.121	0.025	2.51e-06	0.032
PRR5	SSc	HC	Dist	Prolif Basal	0.026	0.136	0.112	0.024	2.52e-06	0.0321
BOP1	SSc	HC	Dist	Prolif Basal	0.03	0.208	0.18	0.028	2.53e-06	0.0324
DUSP7	SSc	HC	Dist	Prolif Basal	0.019	0.154	0.126	0.028	2.56e-06	0.0327
FBL	SSc	HC	Dist	Prolif Basal	0.037	0.849	0.802	0.047	2.56e-06	0.0327
MAPK13	SSc	HC	Dist	Prolif Basal	0.027	0.479	0.425	0.054	2.67e-06	0.0341
UBAP2L	SSc	HC	Dist	Prolif Basal	0.025	0.291	0.256	0.035	2.69e-06	0.0344
AC084375.1	SSc	HC	Dist	Prolif Basal	0.012	0.032	0.019	0.013	2.7e-06	0.0345
SART1	SSc	HC	Dist	Prolif Basal	0.029	0.157	0.132	0.025	2.76e-06	0.0353
WDR33	SSc	HC	Dist	Prolif Basal	0.028	0.464	0.419	0.045	2.82e-06	0.036
C22orf39	SSc	HC	Dist	Prolif Basal	0.032	0.298	0.269	0.029	2.84e-06	0.0363
CSNK1G3	SSc	HC	Dist	Prolif Basal	0.03	0.242	0.212	0.03	2.84e-06	0.0363
LINC01151	SSc	HC	Dist	Prolif Basal	-0.01	0.02	0.032	-0.012	2.88e-06	0.0368
PYCR1	SSc	HC	Dist	Prolif Basal	0.024	0.151	0.125	0.026	2.88e-06	0.0368
TAX1BP3	SSc	HC	Dist	Prolif Basal	0.044	0.787	0.71	0.077	2.89e-06	0.0369
HINT1	SSc	HC	Dist	Prolif Basal	-0.01	0.999	0.997	0.002	2.92e-06	0.0373
TACSTD2	SSc	HC	Dist	Prolif Basal	0.054	0.943	0.87	0.073	2.93e-06	0.0374
RAB21	SSc	HC	Dist	Prolif Basal	0.029	0.324	0.29	0.034	2.95e-06	0.0376
PKP1	SSc	HC	Dist	Prolif Basal	0.036	0.565	0.511	0.054	2.96e-06	0.0378
PHF13	SSc	HC	Dist	Prolif Basal	0.021	0.097	0.075	0.022	2.98e-06	0.0381
CAMLG	SSc	HC	Dist	Prolif Basal	0.033	0.618	0.562	0.056	2.99e-06	0.0381
CMTM3	SSc	HC	Dist	Prolif Basal	0.022	0.074	0.054	0.02	3e-06	0.0384
HELLPAR	SSc	HC	Dist	Prolif Basal	-0.019	0.055	0.074	-0.019	3.01e-06	0.0384
RSBN1	SSc	HC	Dist	Prolif Basal	0.03	0.219	0.191	0.028	3.01e-06	0.0385
MGAT2	SSc	HC	Dist	Prolif Basal	0.026	0.114	0.091	0.023	3.03e-06	0.0387
USP31	SSc	HC	Dist	Prolif Basal	-0.032	0.151	0.18	-0.029	3.09e-06	0.0394
MCUB	SSc	HC	Dist	Prolif Basal	0.028	0.225	0.195	0.03	3.12e-06	0.0399
CYP4V2	SSc	HC	Dist	Prolif Basal	-0.014	0.048	0.067	-0.019	3.15e-06	0.0402
PKIG	SSc	HC	Dist	Prolif Basal	0.024	0.1	0.078	0.022	3.21e-06	0.041
ZNF208	SSc	HC	Dist	Prolif Basal	-0.012	0.011	0.021	-0.01	3.22e-06	0.0411
MOSPD2	SSc	HC	Dist	Prolif Basal	-0.021	0.08	0.103	-0.023	3.28e-06	0.0418
CCDC184	SSc	HC	Dist	Prolif Basal	-0.007	0.019	0.031	-0.012	3.3e-06	0.0422
SLC35B1	SSc	HC	Dist	Prolif Basal	0.029	0.297	0.266	0.031	3.32e-06	0.0424
ZNF445	SSc	HC	Dist	Prolif Basal	-0.019	0.066	0.086	-0.02	3.34e-06	0.0427
PGAM1	SSc	HC	Dist	Prolif Basal	0.039	0.695	0.641	0.054	3.35e-06	0.0428
PSME1	SSc	HC	Dist	Prolif Basal	0.042	0.953	0.902	0.051	3.36e-06	0.0429
NDUFA3	SSc	HC	Dist	Prolif Basal	0.04	0.663	0.616	0.047	3.41e-06	0.0435
NDUFA6	SSc	HC	Dist	Prolif Basal	-0.028	0.752	0.734	0.018	3.47e-06	0.0443
SHC1	SSc	HC	Dist	Prolif Basal	0.027	0.171	0.144	0.027	3.47e-06	0.0443
HSD17B7	SSc	HC	Dist	Prolif Basal	-0.028	0.166	0.196	-0.03	3.51e-06	0.0449
RRP9	SSc	HC	Dist	Prolif Basal	0.025	0.196	0.167	0.029	3.52e-06	0.0449
NUDCD3	SSc	HC	Dist	Prolif Basal	0.028	0.238	0.208	0.03	3.6e-06	0.046
EFHC1	SSc	HC	Dist	Prolif Basal	-0.02	0.081	0.103	-0.022	3.6e-06	0.046
RELL1	SSc	HC	Dist	Prolif Basal	0.025	0.214	0.184	0.03	3.61e-06	0.0461
GDF11	SSc	HC	Dist	Prolif Basal	-0.011	0.025	0.038	-0.013	3.62e-06	0.0462
VPS26B	SSc	HC	Dist	Prolif Basal	0.028	0.159	0.134	0.025	3.64e-06	0.0465
ZNF581	SSc	HC	Dist	Prolif Basal	0.03	0.277	0.247	0.03	3.68e-06	0.047
AFAP1L2	SSc	HC	Dist	Prolif Basal	0.008	0.031	0.018	0.013	3.74e-06	0.0477
DPP9	SSc	HC	Dist	Prolif Basal	0.021	0.128	0.104	0.024	3.74e-06	0.0478
LACTB	SSc	HC	Dist	Prolif Basal	0.025	0.141	0.116	0.025	3.75e-06	0.0479
TAF1D	SSc	HC	Dist	Prolif Basal	0.038	0.747	0.695	0.052	3.75e-06	0.0479
PTPA	SSc	HC	Dist	Prolif Basal	0.024	0.215	0.185	0.03	3.77e-06	0.0482
MAP2K3	SSc	HC	Dist	Prolif Basal	0.023	0.178	0.149	0.029	3.83e-06	0.0489
RND3	SSc	HC	Dist	Prolif Basal	-0.025	0.892	0.868	0.024	3.83e-06	0.049
TUBB2A	SSc	HC	Dist	Prolif Basal	0.028	0.225	0.195	0.03	3.85e-06	0.0492
GOLPH3	SSc	HC	Dist	Prolif Basal	0.025	0.207	0.178	0.029	3.9e-06	0.0498
PPP1R14B-AS1	SSc	HC	Dist	Prolif Basal	0.025	0.105	0.083	0.022	3.9e-06	0.0498
ECHDC3	SSc	HC	Dist	Prolif Basal	0.037	0.211	0.187	0.024	3.92e-06	0.0501
STRBP	SSc	HC	Dist	Prolif Basal	0.03	0.278	0.247	0.031	3.93e-06	0.0502
SRP68	SSc	HC	Dist	Prolif Basal	0.03	0.334	0.3	0.034	3.94e-06	0.0504
MINK1	SSc	HC	Dist	Prolif Basal	0.022	0.191	0.162	0.029	3.95e-06	0.0504
NET1	SSc	HC	Dist	Prolif Basal	0.025	0.331	0.294	0.037	4.01e-06	0.0512
PHF23	SSc	HC	Dist	Prolif Basal	0.019	0.15	0.123	0.027	4.03e-06	0.0515
PCSK7	SSc	HC	Dist	Prolif Basal	-0.028	0.125	0.151	-0.026	4.04e-06	0.0516
PUS7	SSc	HC	Dist	Prolif Basal	0.023	0.162	0.134	0.028	4.09e-06	0.0522
SELENOI	SSc	HC	Dist	Prolif Basal	0.024	0.171	0.144	0.027	4.12e-06	0.0526
ANXA3	SSc	HC	Dist	Prolif Basal	-0.021	0.128	0.156	-0.028	4.15e-06	0.053
SQOR	SSc	HC	Dist	Prolif Basal	0.025	0.407	0.363	0.044	4.2e-06	0.0536
TLE5	SSc	HC	Dist	Prolif Basal	0.045	0.792	0.706	0.086	4.36e-06	0.0557
PARP12	SSc	HC	Dist	Prolif Basal	0.017	0.059	0.042	0.017	4.39e-06	0.0561
ZNF518B	SSc	HC	Dist	Prolif Basal	-0.016	0.037	0.053	-0.016	4.41e-06	0.0563
BCO2	SSc	HC	Dist	Prolif Basal	-0.01	0.014	0.024	-0.01	4.46e-06	0.0569
PDCD11	SSc	HC	Dist	Prolif Basal	0.029	0.223	0.194	0.029	4.49e-06	0.0574
GPR180	SSc	HC	Dist	Prolif Basal	0.022	0.124	0.1	0.024	4.5e-06	0.0575
EPB41L4A-AS1	SSc	HC	Dist	Prolif Basal	0.036	0.628	0.575	0.053	4.56e-06	0.0582
CYP27A1	SSc	HC	Dist	Prolif Basal	0.02	0.107	0.084	0.023	4.6e-06	0.0588
GTF2F2	SSc	HC	Dist	Prolif Basal	0.03	0.532	0.488	0.044	4.63e-06	0.0591
LIAS	SSc	HC	Dist	Prolif Basal	0.029	0.297	0.266	0.031	4.7e-06	0.06
SRSF7	SSc	HC	Dist	Prolif Basal	-0.035	0.814	0.822	-0.008	4.72e-06	0.0603
HIST1H2BC	SSc	HC	Dist	Prolif Basal	0.032	0.132	0.109	0.023	4.74e-06	0.0605
PDGFA	SSc	HC	Dist	Prolif Basal	0.026	0.187	0.159	0.028	4.75e-06	0.0607
CD52	SSc	HC	Dist	Prolif Basal	0.007	0.036	0.022	0.014	4.78e-06	0.0611
ZBTB43	SSc	HC	Dist	Prolif Basal	-0.031	0.149	0.176	-0.027	4.79e-06	0.0612
BAZ1B	SSc	HC	Dist	Prolif Basal	0.031	0.398	0.361	0.037	4.84e-06	0.0618
AC069277.1	SSc	HC	Dist	Prolif Basal	0.011	0.026	0.015	0.011	4.87e-06	0.0623
ASB13	SSc	HC	Dist	Prolif Basal	0.012	0.041	0.027	0.014	4.9e-06	0.0627
CHUK	SSc	HC	Dist	Prolif Basal	0.017	0.065	0.047	0.018	4.91e-06	0.0627
RPGR	SSc	HC	Dist	Prolif Basal	-0.02	0.089	0.112	-0.023	4.93e-06	0.0629
AC025263.1	SSc	HC	Dist	Prolif Basal	-0.005	0.016	0.027	-0.011	4.94e-06	0.0631
AC092338.3	SSc	HC	Dist	Prolif Basal	-0.014	0.047	0.064	-0.017	4.96e-06	0.0633
TBC1D4	SSc	HC	Dist	Prolif Basal	0.026	0.197	0.168	0.029	4.99e-06	0.0637
DNAJC1	SSc	HC	Dist	Prolif Basal	0.03	0.442	0.402	0.04	5e-06	0.0638
STX6	SSc	HC	Dist	Prolif Basal	0.027	0.228	0.198	0.03	5.01e-06	0.064
AC110769.2	SSc	HC	Dist	Prolif Basal	-0.014	0.038	0.054	-0.016	5.04e-06	0.0643
CYB5D2	SSc	HC	Dist	Prolif Basal	0.029	0.201	0.174	0.027	5.04e-06	0.0644
SDCCAG8	SSc	HC	Dist	Prolif Basal	0.026	0.301	0.267	0.034	5.06e-06	0.0646
ANKRD17	SSc	HC	Dist	Prolif Basal	0.022	0.325	0.286	0.039	5.06e-06	0.0646
SH2D4A	SSc	HC	Dist	Prolif Basal	-0.038	0.257	0.287	-0.03	5.1e-06	0.0652
ANKLE2	SSc	HC	Dist	Prolif Basal	0.033	0.301	0.273	0.028	5.14e-06	0.0656
SDR16C5	SSc	HC	Dist	Prolif Basal	-0.033	0.144	0.17	-0.026	5.15e-06	0.0657
BNIP2	SSc	HC	Dist	Prolif Basal	0.029	0.309	0.277	0.032	5.16e-06	0.0659
RBM39	SSc	HC	Dist	Prolif Basal	0.038	0.827	0.767	0.06	5.17e-06	0.0661
RRAGA	SSc	HC	Dist	Prolif Basal	0.028	0.411	0.375	0.036	5.23e-06	0.0668
NRG1	SSc	HC	Dist	Prolif Basal	0.018	0.073	0.054	0.019	5.27e-06	0.0673
GRK4	SSc	HC	Dist	Prolif Basal	0.009	0.036	0.023	0.013	5.31e-06	0.0679
CERS3	SSc	HC	Dist	Prolif Basal	0.03	0.245	0.217	0.028	5.36e-06	0.0684
SNHG29	SSc	HC	Dist	Prolif Basal	-0.013	1	1	0	5.37e-06	0.0686
FAIM	SSc	HC	Dist	Prolif Basal	0.029	0.356	0.321	0.035	5.38e-06	0.0687
TMEM161B-AS1	SSc	HC	Dist	Prolif Basal	-0.037	0.179	0.208	-0.029	5.42e-06	0.0693
CIC	SSc	HC	Dist	Prolif Basal	0.022	0.136	0.111	0.025	5.48e-06	0.07
RARB	SSc	HC	Dist	Prolif Basal	-0.014	0.033	0.047	-0.014	5.53e-06	0.0707
LINC00893	SSc	HC	Dist	Prolif Basal	-0.008	0.014	0.024	-0.01	5.54e-06	0.0708
SLC1A3	SSc	HC	Dist	Prolif Basal	-0.051	0.459	0.474	-0.015	5.55e-06	0.0709
UBE2K	SSc	HC	Dist	Prolif Basal	0.029	0.543	0.49	0.053	5.56e-06	0.0711
SLC35A4	SSc	HC	Dist	Prolif Basal	0.022	0.158	0.132	0.026	5.57e-06	0.0712
CD44	SSc	HC	Dist	Prolif Basal	0.037	0.739	0.674	0.065	5.59e-06	0.0714
CPLANE1	SSc	HC	Dist	Prolif Basal	-0.017	0.077	0.1	-0.023	5.59e-06	0.0714
TMEM33	SSc	HC	Dist	Prolif Basal	0.024	0.272	0.239	0.033	5.59e-06	0.0715
LINC01697	SSc	HC	Dist	Prolif Basal	-0.009	0.011	0.02	-0.009	5.72e-06	0.0731
PANK2	SSc	HC	Dist	Prolif Basal	0.029	0.252	0.223	0.029	5.75e-06	0.0734
TASOR2	SSc	HC	Dist	Prolif Basal	0.025	0.223	0.193	0.03	5.8e-06	0.0741
SPPL2A	SSc	HC	Dist	Prolif Basal	0.032	0.362	0.329	0.033	5.81e-06	0.0742
MRPL45	SSc	HC	Dist	Prolif Basal	0.026	0.383	0.346	0.037	5.9e-06	0.0753
ZNF787	SSc	HC	Dist	Prolif Basal	0.033	0.2	0.175	0.025	5.96e-06	0.0762
CMTM8	SSc	HC	Dist	Prolif Basal	-0.023	0.091	0.114	-0.023	5.99e-06	0.0765
RHOC	SSc	HC	Dist	Prolif Basal	0.028	0.445	0.405	0.04	6.07e-06	0.0775
ARID5B	SSc	HC	Dist	Prolif Basal	-0.042	0.476	0.499	-0.023	6.14e-06	0.0784
NAPRT	SSc	HC	Dist	Prolif Basal	0.031	0.406	0.367	0.039	6.14e-06	0.0784
NFIA	SSc	HC	Dist	Prolif Basal	-0.051	0.646	0.642	0.004	6.15e-06	0.0785
PRELID3B	SSc	HC	Dist	Prolif Basal	0.022	0.376	0.337	0.039	6.16e-06	0.0787
PRSS21	SSc	HC	Dist	Prolif Basal	0.023	0.076	0.057	0.019	6.19e-06	0.079
DDX52	SSc	HC	Dist	Prolif Basal	0.029	0.37	0.334	0.036	6.2e-06	0.0792
GLRX2	SSc	HC	Dist	Prolif Basal	0.026	0.357	0.321	0.036	6.22e-06	0.0795
NEK7	SSc	HC	Dist	Prolif Basal	0.023	0.146	0.121	0.025	6.22e-06	0.0795
TOLLIP	SSc	HC	Dist	Prolif Basal	0.029	0.256	0.228	0.028	6.27e-06	0.08
COL27A1	SSc	HC	Dist	Prolif Basal	0.025	0.148	0.123	0.025	6.34e-06	0.081
ATP5IF1	SSc	HC	Dist	Prolif Basal	-0.01	0.936	0.902	0.034	6.36e-06	0.0812
CARD19	SSc	HC	Dist	Prolif Basal	0.026	0.249	0.219	0.03	6.39e-06	0.0816
PPP1R2	SSc	HC	Dist	Prolif Basal	0.029	0.326	0.294	0.032	6.43e-06	0.0821
FAM168B	SSc	HC	Dist	Prolif Basal	0.021	0.145	0.12	0.025	6.43e-06	0.0822
RCC2	SSc	HC	Dist	Prolif Basal	0.025	0.35	0.313	0.037	6.53e-06	0.0835
TMPRSS11A	SSc	HC	Dist	Prolif Basal	-0.029	0.146	0.173	-0.027	6.55e-06	0.0837
FOXC1	SSc	HC	Dist	Prolif Basal	0.016	0.054	0.037	0.017	6.69e-06	0.0854
FXR2	SSc	HC	Dist	Prolif Basal	0.02	0.091	0.07	0.021	6.71e-06	0.0857
DHX15	SSc	HC	Dist	Prolif Basal	0.027	0.4	0.359	0.041	6.75e-06	0.0862
AGPAT2	SSc	HC	Dist	Prolif Basal	0.031	0.405	0.368	0.037	6.76e-06	0.0864
ARHGDIA	SSc	HC	Dist	Prolif Basal	0.033	0.503	0.461	0.042	6.76e-06	0.0864
BDKRB1	SSc	HC	Dist	Prolif Basal	0.03	0.196	0.169	0.027	6.81e-06	0.087
HNRNPU	SSc	HC	Dist	Prolif Basal	0.038	0.824	0.774	0.05	6.88e-06	0.0879
RNF220	SSc	HC	Dist	Prolif Basal	0.025	0.183	0.156	0.027	6.9e-06	0.0882
DNTTIP1	SSc	HC	Dist	Prolif Basal	0.026	0.198	0.171	0.027	6.94e-06	0.0887
SESN3	SSc	HC	Dist	Prolif Basal	0.035	0.367	0.335	0.032	6.96e-06	0.0889
ZNF580	SSc	HC	Dist	Prolif Basal	0.035	0.255	0.229	0.026	6.97e-06	0.0891
PXDC1	SSc	HC	Dist	Prolif Basal	0.025	0.112	0.091	0.021	6.99e-06	0.0893
SNX29	SSc	HC	Dist	Prolif Basal	-0.026	0.117	0.142	-0.025	6.99e-06	0.0893
COX16	SSc	HC	Dist	Prolif Basal	0.038	0.698	0.636	0.062	7.05e-06	0.0901
FAM120AOS	SSc	HC	Dist	Prolif Basal	0.03	0.257	0.229	0.028	7.06e-06	0.0902
GLG1	SSc	HC	Dist	Prolif Basal	0.026	0.289	0.258	0.031	7.13e-06	0.0911
TROAP	SSc	HC	Dist	Prolif Basal	0.029	0.179	0.152	0.027	7.19e-06	0.0918
TIMM13	SSc	HC	Dist	Prolif Basal	-0.017	0.857	0.826	0.031	7.19e-06	0.0918
FAM241A	SSc	HC	Dist	Prolif Basal	0.025	0.124	0.102	0.022	7.29e-06	0.0931
SHISA4	SSc	HC	Dist	Prolif Basal	0.011	0.022	0.012	0.01	7.3e-06	0.0933
FAH	SSc	HC	Dist	Prolif Basal	-0.025	0.17	0.2	-0.03	7.34e-06	0.0938
GSTO1	SSc	HC	Dist	Prolif Basal	-0.022	0.818	0.797	0.021	7.45e-06	0.0952
PDS5A	SSc	HC	Dist	Prolif Basal	0.027	0.379	0.343	0.036	7.53e-06	0.0962
SAMD1	SSc	HC	Dist	Prolif Basal	-0.036	0.318	0.351	-0.033	7.55e-06	0.0964
YARS2	SSc	HC	Dist	Prolif Basal	0.029	0.273	0.245	0.028	7.6e-06	0.0971
P3H2	SSc	HC	Dist	Prolif Basal	-0.023	0.171	0.202	-0.031	7.62e-06	0.0973
CLUH	SSc	HC	Dist	Prolif Basal	0.022	0.192	0.163	0.029	7.73e-06	0.0988
RBM28	SSc	HC	Dist	Prolif Basal	0.026	0.313	0.279	0.034	7.77e-06	0.0993
SLC25A28	SSc	HC	Dist	Prolif Basal	0.028	0.223	0.196	0.027	7.79e-06	0.0996
ZNF771	SSc	HC	Dist	Prolif Basal	0.021	0.104	0.082	0.022	7.79e-06	0.0996
SLFN11	SSc	HC	Dist	Prolif Basal	0.019	0.098	0.077	0.021	7.84e-06	0.1
MALSU1	SSc	HC	Dist	Prolif Basal	0.029	0.415	0.38	0.035	7.84e-06	0.1
THEM6	SSc	HC	Dist	Prolif Basal	0.029	0.169	0.145	0.024	7.97e-06	0.102
NOC3L	SSc	HC	Dist	Prolif Basal	0.027	0.424	0.386	0.038	8.05e-06	0.103
HMGXB3	SSc	HC	Dist	Prolif Basal	0.03	0.138	0.116	0.022	8.14e-06	0.104
SORBS3	SSc	HC	Dist	Prolif Basal	0.024	0.221	0.191	0.03	8.2e-06	0.105
N4BP2L2-IT2	SSc	HC	Dist	Prolif Basal	-0.011	0.012	0.021	-0.009	8.21e-06	0.105
RBM8A	SSc	HC	Dist	Prolif Basal	-0.022	0.816	0.791	0.025	8.3e-06	0.106
SURF6	SSc	HC	Dist	Prolif Basal	0.03	0.233	0.206	0.027	8.4e-06	0.107
THRA	SSc	HC	Dist	Prolif Basal	0.02	0.103	0.081	0.022	8.43e-06	0.108
APH1A	SSc	HC	Dist	Prolif Basal	0.028	0.512	0.465	0.047	8.57e-06	0.109
YRDC	SSc	HC	Dist	Prolif Basal	0.024	0.208	0.181	0.027	8.58e-06	0.11
HIST1H4E	SSc	HC	Dist	Prolif Basal	0.017	0.08	0.061	0.019	8.63e-06	0.11
NDUFA1	SSc	HC	Dist	Prolif Basal	0.041	0.933	0.88	0.053	8.67e-06	0.111
PAPSS1	SSc	HC	Dist	Prolif Basal	0.024	0.357	0.321	0.036	8.68e-06	0.111
CANX	SSc	HC	Dist	Prolif Basal	0.035	0.711	0.65	0.061	8.86e-06	0.113
PRKACA	SSc	HC	Dist	Prolif Basal	0.026	0.152	0.128	0.024	8.9e-06	0.114
TAF3	SSc	HC	Dist	Prolif Basal	0.025	0.156	0.131	0.025	9.03e-06	0.115
PDSS1	SSc	HC	Dist	Prolif Basal	0.024	0.138	0.114	0.024	9.12e-06	0.117
SLC25A22	SSc	HC	Dist	Prolif Basal	0.016	0.08	0.06	0.02	9.12e-06	0.117
PSAT1	SSc	HC	Dist	Prolif Basal	0.031	0.428	0.393	0.035	9.17e-06	0.117
ADGRG6	SSc	HC	Dist	Prolif Basal	-0.048	0.269	0.295	-0.026	9.18e-06	0.117
BX664615.2	SSc	HC	Dist	Prolif Basal	0.028	0.119	0.098	0.021	9.27e-06	0.118
ZNF732	SSc	HC	Dist	Prolif Basal	-0.011	0.027	0.04	-0.013	9.34e-06	0.119
UBP1	SSc	HC	Dist	Prolif Basal	0.022	0.184	0.158	0.026	9.36e-06	0.12
TOR1A	SSc	HC	Dist	Prolif Basal	0.024	0.186	0.159	0.027	9.38e-06	0.12
NFKBIZ	SSc	HC	Dist	Prolif Basal	-0.041	0.347	0.376	-0.029	9.42e-06	0.12
UGT1A1	SSc	HC	Dist	Prolif Basal	-0.013	0.031	0.044	-0.013	9.47e-06	0.121
TSPYL5	SSc	HC	Dist	Prolif Basal	-0.009	0.014	0.023	-0.009	9.47e-06	0.121
PTPRD	SSc	HC	Dist	Prolif Basal	0.012	0.031	0.019	0.012	9.5e-06	0.121
TTL	SSc	HC	Dist	Prolif Basal	0.022	0.173	0.146	0.027	9.52e-06	0.122
AMPD3	SSc	HC	Dist	Prolif Basal	0.015	0.043	0.029	0.014	9.56e-06	0.122
ABHD4	SSc	HC	Dist	Prolif Basal	0.017	0.063	0.046	0.017	9.63e-06	0.123
UMPS	SSc	HC	Dist	Prolif Basal	0.027	0.308	0.277	0.031	9.64e-06	0.123
DUSP23	SSc	HC	Dist	Prolif Basal	0.028	0.595	0.536	0.059	9.67e-06	0.123
CYP24A1	SSc	HC	Dist	Prolif Basal	0.008	0.03	0.018	0.012	9.83e-06	0.126
YAF2	SSc	HC	Dist	Prolif Basal	0.026	0.231	0.203	0.028	9.88e-06	0.126
AL132857.1	SSc	HC	Dist	Prolif Basal	0.026	0.149	0.126	0.023	9.89e-06	0.126
C1S	SSc	HC	Dist	Prolif Basal	0.026	0.119	0.097	0.022	9.93e-06	0.127
SYNCRIP	SSc	HC	Dist	Prolif Basal	0.035	0.697	0.645	0.052	9.98e-06	0.127
EIF2S3	SSc	HC	Dist	Prolif Basal	0.034	0.75	0.693	0.057	1e-05	0.128
RBM25	SSc	HC	Dist	Prolif Basal	0.033	0.694	0.641	0.053	1.02e-05	0.13
TAP2	SSc	HC	Dist	Prolif Basal	0.024	0.208	0.181	0.027	1.02e-05	0.13
ZNF93	SSc	HC	Dist	Prolif Basal	-0.016	0.066	0.085	-0.019	1.02e-05	0.13
PPAN	SSc	HC	Dist	Prolif Basal	0.027	0.261	0.232	0.029	1.03e-05	0.131
XG	SSc	HC	Dist	Prolif Basal	0.012	0.054	0.037	0.017	1.03e-05	0.132
HEXB	SSc	HC	Dist	Prolif Basal	0.029	0.222	0.196	0.026	1.03e-05	0.132
MIA2	SSc	HC	Dist	Prolif Basal	0.025	0.354	0.319	0.035	1.04e-05	0.132
HADH	SSc	HC	Dist	Prolif Basal	-0.041	0.506	0.52	-0.014	1.05e-05	0.134
GGCT	SSc	HC	Dist	Prolif Basal	0.039	0.85	0.797	0.053	1.05e-05	0.134
SPSB2	SSc	HC	Dist	Prolif Basal	-0.011	0.06	0.079	-0.019	1.05e-05	0.134
CEP63	SSc	HC	Dist	Prolif Basal	0.023	0.304	0.27	0.034	1.05e-05	0.134
NDUFA12	SSc	HC	Dist	Prolif Basal	-0.022	0.803	0.776	0.027	1.05e-05	0.135
EEF1B2	SSc	HC	Dist	Prolif Basal	0.007	1	1	0	1.06e-05	0.136
OST4	SSc	HC	Dist	Prolif Basal	0.034	0.949	0.908	0.041	1.07e-05	0.136
NSMCE3	SSc	HC	Dist	Prolif Basal	0.029	0.205	0.179	0.026	1.07e-05	0.136
RUFY1	SSc	HC	Dist	Prolif Basal	0.03	0.233	0.208	0.025	1.07e-05	0.137
AP3S1	SSc	HC	Dist	Prolif Basal	0.026	0.494	0.452	0.042	1.07e-05	0.137
CTU1	SSc	HC	Dist	Prolif Basal	0.032	0.199	0.175	0.024	1.07e-05	0.137
CNOT8	SSc	HC	Dist	Prolif Basal	0.027	0.19	0.164	0.026	1.07e-05	0.137
MEGF6	SSc	HC	Dist	Prolif Basal	0.021	0.121	0.098	0.023	1.07e-05	0.137
DTX2	SSc	HC	Dist	Prolif Basal	0.029	0.264	0.236	0.028	1.1e-05	0.14
FXYD5	SSc	HC	Dist	Prolif Basal	0.026	0.32	0.283	0.037	1.11e-05	0.141
DCK	SSc	HC	Dist	Prolif Basal	0.025	0.244	0.214	0.03	1.11e-05	0.142
PPM1K	SSc	HC	Dist	Prolif Basal	-0.022	0.113	0.138	-0.025	1.11e-05	0.142
RNF11	SSc	HC	Dist	Prolif Basal	0.025	0.212	0.185	0.027	1.12e-05	0.143
SEC63	SSc	HC	Dist	Prolif Basal	0.027	0.38	0.347	0.033	1.13e-05	0.144
IPCEF1	SSc	HC	Dist	Prolif Basal	-0.011	0.026	0.038	-0.012	1.13e-05	0.145
MIR31HG	SSc	HC	Dist	Prolif Basal	0.011	0.032	0.02	0.012	1.14e-05	0.146
MARCH5	SSc	HC	Dist	Prolif Basal	0.028	0.303	0.275	0.028	1.15e-05	0.147
MORC4	SSc	HC	Dist	Prolif Basal	0.032	0.297	0.269	0.028	1.16e-05	0.149
EXT1	SSc	HC	Dist	Prolif Basal	0.024	0.188	0.161	0.027	1.17e-05	0.15
CPPED1	SSc	HC	Dist	Prolif Basal	-0.019	0.119	0.145	-0.026	1.19e-05	0.152
PTBP3	SSc	HC	Dist	Prolif Basal	0.023	0.523	0.472	0.051	1.19e-05	0.152
POLR2E	SSc	HC	Dist	Prolif Basal	0.035	0.665	0.607	0.058	1.22e-05	0.155
MAN2A1	SSc	HC	Dist	Prolif Basal	0.021	0.17	0.144	0.026	1.23e-05	0.157
MRAP2	SSc	HC	Dist	Prolif Basal	0.015	0.046	0.031	0.015	1.23e-05	0.158
PTPN11	SSc	HC	Dist	Prolif Basal	0.028	0.28	0.251	0.029	1.24e-05	0.158
HLA-DQB1	SSc	HC	Dist	Prolif Basal	-0.004	0.063	0.084	-0.021	1.27e-05	0.162
AC092428.1	SSc	HC	Dist	Prolif Basal	-0.005	0.011	0.02	-0.009	1.28e-05	0.163
GARS	SSc	HC	Dist	Prolif Basal	0.026	0.277	0.247	0.03	1.29e-05	0.164
CDC42EP1	SSc	HC	Dist	Prolif Basal	0.029	0.256	0.226	0.03	1.32e-05	0.168
DNAJC15	SSc	HC	Dist	Prolif Basal	-0.038	0.62	0.62	0	1.33e-05	0.17
PRRX2	SSc	HC	Dist	Prolif Basal	-0.013	0.025	0.038	-0.013	1.33e-05	0.171
SCAF1	SSc	HC	Dist	Prolif Basal	0.021	0.122	0.099	0.023	1.34e-05	0.172
MITD1	SSc	HC	Dist	Prolif Basal	0.028	0.406	0.369	0.037	1.35e-05	0.172
SLC27A6	SSc	HC	Dist	Prolif Basal	0.015	0.107	0.084	0.023	1.36e-05	0.174
GOLGA6L9	SSc	HC	Dist	Prolif Basal	-0.009	0.024	0.037	-0.013	1.36e-05	0.174
JOSD1	SSc	HC	Dist	Prolif Basal	0.028	0.258	0.229	0.029	1.37e-05	0.175
AC097376.3	SSc	HC	Dist	Prolif Basal	-0.02	0.139	0.167	-0.028	1.38e-05	0.176
HPGD	SSc	HC	Dist	Prolif Basal	0.03	0.284	0.252	0.032	1.39e-05	0.177
PYGB	SSc	HC	Dist	Prolif Basal	0.023	0.133	0.11	0.023	1.39e-05	0.178
KDM5B	SSc	HC	Dist	Prolif Basal	0.03	0.181	0.156	0.025	1.4e-05	0.178
ZC3H6	SSc	HC	Dist	Prolif Basal	0.032	0.184	0.161	0.023	1.42e-05	0.182
NFYC	SSc	HC	Dist	Prolif Basal	0.025	0.254	0.225	0.029	1.44e-05	0.184
NPPC	SSc	HC	Dist	Prolif Basal	0.021	0.037	0.024	0.013	1.45e-05	0.185
MOK	SSc	HC	Dist	Prolif Basal	-0.012	0.099	0.124	-0.025	1.45e-05	0.185
EFNB2	SSc	HC	Dist	Prolif Basal	-0.018	0.116	0.142	-0.026	1.45e-05	0.185
CHKB	SSc	HC	Dist	Prolif Basal	-0.017	0.148	0.178	-0.03	1.46e-05	0.186
CDYL	SSc	HC	Dist	Prolif Basal	0.025	0.182	0.157	0.025	1.47e-05	0.188
SH2D3C	SSc	HC	Dist	Prolif Basal	-0.006	0.011	0.02	-0.009	1.48e-05	0.189
RHBDL2	SSc	HC	Dist	Prolif Basal	0.022	0.306	0.272	0.034	1.5e-05	0.192
SULF2	SSc	HC	Dist	Prolif Basal	-0.036	0.247	0.276	-0.029	1.52e-05	0.195
NPLOC4	SSc	HC	Dist	Prolif Basal	0.02	0.145	0.121	0.024	1.54e-05	0.197
GSK3B	SSc	HC	Dist	Prolif Basal	0.028	0.22	0.194	0.026	1.55e-05	0.198
RNF115	SSc	HC	Dist	Prolif Basal	0.03	0.308	0.282	0.026	1.56e-05	0.199
NONO	SSc	HC	Dist	Prolif Basal	0.028	0.625	0.574	0.051	1.57e-05	0.2
MAN1A2	SSc	HC	Dist	Prolif Basal	0.027	0.307	0.277	0.03	1.57e-05	0.2
CHI3L1	SSc	HC	Dist	Prolif Basal	-0.01	0.026	0.038	-0.012	1.57e-05	0.201
FHIT	SSc	HC	Dist	Prolif Basal	-0.022	0.117	0.142	-0.025	1.57e-05	0.201
RAB7B	SSc	HC	Dist	Prolif Basal	0.024	0.283	0.251	0.032	1.58e-05	0.202
CHAF1A	SSc	HC	Dist	Prolif Basal	0.031	0.24	0.214	0.026	1.59e-05	0.203
MRPL12	SSc	HC	Dist	Prolif Basal	0.035	0.636	0.576	0.06	1.59e-05	0.203
NHLRC3	SSc	HC	Dist	Prolif Basal	-0.029	0.164	0.192	-0.028	1.6e-05	0.204
BNC1	SSc	HC	Dist	Prolif Basal	0.018	0.117	0.095	0.022	1.6e-05	0.204
ZBTB45	SSc	HC	Dist	Prolif Basal	0.016	0.054	0.038	0.016	1.62e-05	0.208
WTAP	SSc	HC	Dist	Prolif Basal	0.028	0.514	0.471	0.043	1.63e-05	0.208
TTC14	SSc	HC	Dist	Prolif Basal	-0.031	0.181	0.209	-0.028	1.63e-05	0.208
AP2B1	SSc	HC	Dist	Prolif Basal	0.033	0.471	0.429	0.042	1.64e-05	0.209
ALDH1L1	SSc	HC	Dist	Prolif Basal	-0.013	0.048	0.064	-0.016	1.64e-05	0.21
PLEKHG6	SSc	HC	Dist	Prolif Basal	-0.012	0.022	0.033	-0.011	1.65e-05	0.21
TP53I13	SSc	HC	Dist	Prolif Basal	0.026	0.299	0.269	0.03	1.65e-05	0.211
RPRD1A	SSc	HC	Dist	Prolif Basal	0.02	0.193	0.165	0.028	1.65e-05	0.211
HIST1H2BF	SSc	HC	Dist	Prolif Basal	0.016	0.084	0.064	0.02	1.65e-05	0.211
RPP38	SSc	HC	Dist	Prolif Basal	0.028	0.257	0.23	0.027	1.66e-05	0.212
FMNL2	SSc	HC	Dist	Prolif Basal	0.015	0.072	0.054	0.018	1.66e-05	0.212
TMEM87B	SSc	HC	Dist	Prolif Basal	0.024	0.175	0.151	0.024	1.69e-05	0.216
AC010883.3	SSc	HC	Dist	Prolif Basal	-0.012	0.016	0.025	-0.009	1.7e-05	0.218
CAPN6	SSc	HC	Dist	Prolif Basal	0.015	0.047	0.032	0.015	1.71e-05	0.218
TTC19	SSc	HC	Dist	Prolif Basal	0.027	0.286	0.258	0.028	1.71e-05	0.218
STARD4-AS1	SSc	HC	Dist	Prolif Basal	-0.015	0.049	0.066	-0.017	1.72e-05	0.22
SVIP	SSc	HC	Dist	Prolif Basal	0.024	0.246	0.216	0.03	1.72e-05	0.22
ADAMTS1	SSc	HC	Dist	Prolif Basal	0.015	0.051	0.036	0.015	1.74e-05	0.222
CHD4	SSc	HC	Dist	Prolif Basal	0.028	0.472	0.428	0.044	1.74e-05	0.223
SMYD3	SSc	HC	Dist	Prolif Basal	-0.025	0.12	0.145	-0.025	1.75e-05	0.223
ENTR1	SSc	HC	Dist	Prolif Basal	0.025	0.18	0.156	0.024	1.76e-05	0.225
ATP8B1	SSc	HC	Dist	Prolif Basal	0.021	0.144	0.12	0.024	1.76e-05	0.225
LRP10	SSc	HC	Dist	Prolif Basal	0.026	0.34	0.306	0.034	1.77e-05	0.226
SLC22A18	SSc	HC	Dist	Prolif Basal	0.021	0.136	0.112	0.024	1.78e-05	0.227
ZNF224	SSc	HC	Dist	Prolif Basal	-0.014	0.056	0.074	-0.018	1.79e-05	0.228
RPS23	SSc	HC	Dist	Prolif Basal	0.005	1	1	0	1.79e-05	0.229
PTGR2	SSc	HC	Dist	Prolif Basal	0.019	0.106	0.085	0.021	1.79e-05	0.229
UBTF	SSc	HC	Dist	Prolif Basal	0.03	0.425	0.39	0.035	1.8e-05	0.23
IL2RG	SSc	HC	Dist	Prolif Basal	-0.01	0.019	0.029	-0.01	1.81e-05	0.231
TPM1	SSc	HC	Dist	Prolif Basal	0.032	0.198	0.175	0.023	1.81e-05	0.231
AC092910.3	SSc	HC	Dist	Prolif Basal	-0.007	0.027	0.039	-0.012	1.81e-05	0.232
AL355488.1	SSc	HC	Dist	Prolif Basal	-0.01	0.017	0.027	-0.01	1.84e-05	0.235
SHISA5	SSc	HC	Dist	Prolif Basal	0.027	0.322	0.289	0.033	1.84e-05	0.235
MLX	SSc	HC	Dist	Prolif Basal	0.026	0.273	0.244	0.029	1.87e-05	0.239
BLOC1S2	SSc	HC	Dist	Prolif Basal	0.024	0.5	0.455	0.045	1.88e-05	0.24
TMEM69	SSc	HC	Dist	Prolif Basal	0.021	0.212	0.183	0.029	1.89e-05	0.241
ARHGAP35	SSc	HC	Dist	Prolif Basal	0.025	0.202	0.175	0.027	1.9e-05	0.242
ZNF414	SSc	HC	Dist	Prolif Basal	0.028	0.147	0.126	0.021	1.9e-05	0.243
PRKCSH	SSc	HC	Dist	Prolif Basal	0.025	0.394	0.357	0.037	1.92e-05	0.246
IRAK1	SSc	HC	Dist	Prolif Basal	0.027	0.197	0.172	0.025	1.93e-05	0.246
OSBP	SSc	HC	Dist	Prolif Basal	0.026	0.206	0.181	0.025	1.94e-05	0.248
FSD1L	SSc	HC	Dist	Prolif Basal	-0.008	0.013	0.022	-0.009	1.95e-05	0.249
ATXN2	SSc	HC	Dist	Prolif Basal	0.02	0.195	0.167	0.028	1.96e-05	0.25
SELENOF	SSc	HC	Dist	Prolif Basal	0.028	0.542	0.499	0.043	1.97e-05	0.251
LAMP2	SSc	HC	Dist	Prolif Basal	0.026	0.421	0.383	0.038	1.97e-05	0.251
RNF139	SSc	HC	Dist	Prolif Basal	0.022	0.133	0.111	0.022	1.99e-05	0.254
MAML2	SSc	HC	Dist	Prolif Basal	-0.018	0.059	0.077	-0.018	1.99e-05	0.255
APOBEC3B	SSc	HC	Dist	Prolif Basal	0.021	0.068	0.051	0.017	2.02e-05	0.258
CCAR1	SSc	HC	Dist	Prolif Basal	0.028	0.507	0.459	0.048	2.03e-05	0.259
HIST1H2AG	SSc	HC	Dist	Prolif Basal	0.037	0.219	0.194	0.025	2.03e-05	0.26
THAP11	SSc	HC	Dist	Prolif Basal	0.031	0.229	0.206	0.023	2.03e-05	0.26
RBM6	SSc	HC	Dist	Prolif Basal	-0.039	0.221	0.249	-0.028	2.04e-05	0.26
CREM	SSc	HC	Dist	Prolif Basal	0.023	0.152	0.128	0.024	2.05e-05	0.261
ADPRHL2	SSc	HC	Dist	Prolif Basal	0.023	0.252	0.224	0.028	2.05e-05	0.262
PHF12	SSc	HC	Dist	Prolif Basal	0.018	0.097	0.077	0.02	2.06e-05	0.263
RAB1A	SSc	HC	Dist	Prolif Basal	0.025	0.455	0.414	0.041	2.07e-05	0.264
AC127502.2	SSc	HC	Dist	Prolif Basal	-0.017	0.066	0.085	-0.019	2.07e-05	0.265
AF064858.1	SSc	HC	Dist	Prolif Basal	0.01	0.025	0.015	0.01	2.09e-05	0.267
DTD1	SSc	HC	Dist	Prolif Basal	0.029	0.32	0.293	0.027	2.12e-05	0.271
NLN	SSc	HC	Dist	Prolif Basal	0.019	0.138	0.114	0.024	2.13e-05	0.272
BSCL2	SSc	HC	Dist	Prolif Basal	0.029	0.306	0.277	0.029	2.13e-05	0.272
ANKRD52	SSc	HC	Dist	Prolif Basal	0.015	0.068	0.05	0.018	2.13e-05	0.272
LZTS2	SSc	HC	Dist	Prolif Basal	0.024	0.141	0.118	0.023	2.14e-05	0.273
LGALS7	SSc	HC	Dist	Prolif Basal	-0.081	0.523	0.5	0.023	2.16e-05	0.275
QRSL1	SSc	HC	Dist	Prolif Basal	-0.021	0.119	0.144	-0.025	2.18e-05	0.278
IL1R2	SSc	HC	Dist	Prolif Basal	0.041	0.596	0.553	0.043	2.18e-05	0.279
UQCR11	SSc	HC	Dist	Prolif Basal	0.033	0.952	0.911	0.041	2.19e-05	0.28
CDC42BPB	SSc	HC	Dist	Prolif Basal	0.026	0.184	0.159	0.025	2.2e-05	0.281
PRXL2C	SSc	HC	Dist	Prolif Basal	0.023	0.168	0.144	0.024	2.23e-05	0.284
SENP3	SSc	HC	Dist	Prolif Basal	0.01	0.036	0.024	0.012	2.23e-05	0.285
GPN2	SSc	HC	Dist	Prolif Basal	0.021	0.116	0.095	0.021	2.23e-05	0.285
ZC3H13	SSc	HC	Dist	Prolif Basal	0.027	0.487	0.442	0.045	2.23e-05	0.285
OSBPL6	SSc	HC	Dist	Prolif Basal	0.016	0.076	0.058	0.018	2.27e-05	0.29
FAM215B	SSc	HC	Dist	Prolif Basal	-0.012	0.037	0.051	-0.014	2.33e-05	0.297
FRG1	SSc	HC	Dist	Prolif Basal	-0.04	0.494	0.506	-0.012	2.36e-05	0.301
CSF1	SSc	HC	Dist	Prolif Basal	0.01	0.026	0.015	0.011	2.37e-05	0.303
SDHAF1	SSc	HC	Dist	Prolif Basal	0.03	0.18	0.158	0.022	2.37e-05	0.303
ST6GALNAC1	SSc	HC	Dist	Prolif Basal	-0.02	0.098	0.12	-0.022	2.4e-05	0.306
PLXNB1	SSc	HC	Dist	Prolif Basal	0.021	0.148	0.125	0.023	2.41e-05	0.307
ZNF219	SSc	HC	Dist	Prolif Basal	0.023	0.161	0.138	0.023	2.41e-05	0.308
DYNLT1	SSc	HC	Dist	Prolif Basal	-0.027	0.757	0.739	0.018	2.42e-05	0.309
PURA	SSc	HC	Dist	Prolif Basal	0.026	0.43	0.393	0.037	2.43e-05	0.31
UFC1	SSc	HC	Dist	Prolif Basal	-0.024	0.759	0.735	0.024	2.44e-05	0.312
FOXM1	SSc	HC	Dist	Prolif Basal	0.027	0.205	0.179	0.026	2.44e-05	0.312
CUTA	SSc	HC	Dist	Prolif Basal	-0.026	0.795	0.767	0.028	2.44e-05	0.312
RPP21	SSc	HC	Dist	Prolif Basal	-0.032	0.673	0.666	0.007	2.45e-05	0.313
ARSI	SSc	HC	Dist	Prolif Basal	0.012	0.055	0.04	0.015	2.47e-05	0.316
SUGP2	SSc	HC	Dist	Prolif Basal	-0.035	0.227	0.255	-0.028	2.48e-05	0.316
IDH2	SSc	HC	Dist	Prolif Basal	0.027	0.503	0.451	0.052	2.49e-05	0.318
PLP2	SSc	HC	Dist	Prolif Basal	-0.009	0.967	0.948	0.019	2.52e-05	0.322
SLMAP	SSc	HC	Dist	Prolif Basal	0.025	0.273	0.244	0.029	2.53e-05	0.323
ADAR	SSc	HC	Dist	Prolif Basal	0.022	0.33	0.294	0.036	2.61e-05	0.333
PRKCD	SSc	HC	Dist	Prolif Basal	0.021	0.099	0.08	0.019	2.62e-05	0.334
NREP	SSc	HC	Dist	Prolif Basal	-0.027	0.213	0.244	-0.031	2.63e-05	0.336
PRPF40A	SSc	HC	Dist	Prolif Basal	0.035	0.699	0.649	0.05	2.64e-05	0.337
ZFAND3	SSc	HC	Dist	Prolif Basal	0.023	0.153	0.13	0.023	2.64e-05	0.337
WNT10B	SSc	HC	Dist	Prolif Basal	0.008	0.02	0.011	0.009	2.67e-05	0.341
DAB2IP	SSc	HC	Dist	Prolif Basal	0.024	0.15	0.127	0.023	2.67e-05	0.342
FLVCR1-DT	SSc	HC	Dist	Prolif Basal	-0.009	0.022	0.034	-0.012	2.71e-05	0.346
INE1	SSc	HC	Dist	Prolif Basal	-0.008	0.011	0.019	-0.008	2.71e-05	0.346
AC025164.1	SSc	HC	Dist	Prolif Basal	0.013	0.037	0.024	0.013	2.72e-05	0.348
HCFC1	SSc	HC	Dist	Prolif Basal	0.019	0.171	0.145	0.026	2.75e-05	0.351
CBX4	SSc	HC	Dist	Prolif Basal	0.02	0.12	0.099	0.021	2.76e-05	0.353
FAT2	SSc	HC	Dist	Prolif Basal	0.021	0.246	0.216	0.03	2.76e-05	0.353
PTGES3	SSc	HC	Dist	Prolif Basal	-0.014	0.945	0.925	0.02	2.78e-05	0.355
PLXDC2	SSc	HC	Dist	Prolif Basal	0.016	0.236	0.204	0.032	2.79e-05	0.356
PKP4	SSc	HC	Dist	Prolif Basal	0.021	0.245	0.215	0.03	2.8e-05	0.358
ACSL5	SSc	HC	Dist	Prolif Basal	0.009	0.079	0.06	0.019	2.84e-05	0.363
KRT222	SSc	HC	Dist	Prolif Basal	0.011	0.03	0.019	0.011	2.84e-05	0.363
SERINC1	SSc	HC	Dist	Prolif Basal	0.021	0.28	0.247	0.033	2.84e-05	0.363
DUS3L	SSc	HC	Dist	Prolif Basal	0.024	0.151	0.128	0.023	2.9e-05	0.37
ARL4A	SSc	HC	Dist	Prolif Basal	0.027	0.503	0.463	0.04	2.9e-05	0.371
CBX5	SSc	HC	Dist	Prolif Basal	0.032	0.69	0.637	0.053	2.92e-05	0.373
LRFN3	SSc	HC	Dist	Prolif Basal	0.014	0.042	0.028	0.014	2.92e-05	0.374
GTPBP2	SSc	HC	Dist	Prolif Basal	0.015	0.066	0.049	0.017	2.94e-05	0.375
SGK1	SSc	HC	Dist	Prolif Basal	0.034	0.279	0.251	0.028	2.94e-05	0.376
ATAD3C	SSc	HC	Dist	Prolif Basal	-0.007	0.011	0.02	-0.009	2.94e-05	0.376
INAVA	SSc	HC	Dist	Prolif Basal	0.023	0.181	0.156	0.025	2.98e-05	0.381
ZRSR2	SSc	HC	Dist	Prolif Basal	0.026	0.128	0.108	0.02	3.07e-05	0.393
AIDA	SSc	HC	Dist	Prolif Basal	0.024	0.289	0.26	0.029	3.12e-05	0.399
IFNAR2	SSc	HC	Dist	Prolif Basal	0.024	0.105	0.086	0.019	3.13e-05	0.4
LINC01186	SSc	HC	Dist	Prolif Basal	-0.007	0.023	0.034	-0.011	3.17e-05	0.405
CTBP1	SSc	HC	Dist	Prolif Basal	0.02	0.326	0.29	0.036	3.24e-05	0.414
ROCK1	SSc	HC	Dist	Prolif Basal	0.033	0.443	0.413	0.03	3.24e-05	0.414
HSPA5	SSc	HC	Dist	Prolif Basal	-0.034	0.655	0.651	0.004	3.24e-05	0.414
CNOT11	SSc	HC	Dist	Prolif Basal	0.021	0.161	0.137	0.024	3.27e-05	0.418
HAP1	SSc	HC	Dist	Prolif Basal	-0.005	0.011	0.019	-0.008	3.3e-05	0.422
CDC42EP4	SSc	HC	Dist	Prolif Basal	0.03	0.312	0.283	0.029	3.35e-05	0.428
SHARPIN	SSc	HC	Dist	Prolif Basal	0.03	0.282	0.257	0.025	3.38e-05	0.432
PTK2B	SSc	HC	Dist	Prolif Basal	0.015	0.074	0.056	0.018	3.38e-05	0.432
MACC1	SSc	HC	Dist	Prolif Basal	-0.018	0.078	0.098	-0.02	3.39e-05	0.433
LINC00662	SSc	HC	Dist	Prolif Basal	-0.021	0.117	0.141	-0.024	3.39e-05	0.433
RCN1	SSc	HC	Dist	Prolif Basal	0.03	0.375	0.345	0.03	3.4e-05	0.434
RBBP6	SSc	HC	Dist	Prolif Basal	0.023	0.45	0.403	0.047	3.4e-05	0.434
TRAF3	SSc	HC	Dist	Prolif Basal	0.02	0.135	0.112	0.023	3.42e-05	0.436
MGAT1	SSc	HC	Dist	Prolif Basal	0.026	0.208	0.184	0.024	3.42e-05	0.437
NR2C2AP	SSc	HC	Dist	Prolif Basal	0.025	0.375	0.338	0.037	3.44e-05	0.44
ZNF695	SSc	HC	Dist	Prolif Basal	-0.009	0.025	0.037	-0.012	3.45e-05	0.44
PM20D2	SSc	HC	Dist	Prolif Basal	0.019	0.237	0.208	0.029	3.45e-05	0.441
ZNFX1	SSc	HC	Dist	Prolif Basal	0.013	0.07	0.053	0.017	3.47e-05	0.443
ZNF415	SSc	HC	Dist	Prolif Basal	0.009	0.032	0.02	0.012	3.47e-05	0.444
SPSB1	SSc	HC	Dist	Prolif Basal	0.025	0.151	0.129	0.022	3.47e-05	0.444
CD55	SSc	HC	Dist	Prolif Basal	-0.029	0.181	0.208	-0.027	3.48e-05	0.445
TMEM9	SSc	HC	Dist	Prolif Basal	0.026	0.243	0.217	0.026	3.49e-05	0.446
METTL8	SSc	HC	Dist	Prolif Basal	0.023	0.326	0.292	0.034	3.5e-05	0.447
ATP2C2	SSc	HC	Dist	Prolif Basal	0.016	0.034	0.022	0.012	3.5e-05	0.447
CCDC74A	SSc	HC	Dist	Prolif Basal	-0.019	0.099	0.121	-0.022	3.55e-05	0.454
DOHH	SSc	HC	Dist	Prolif Basal	0.025	0.163	0.141	0.022	3.56e-05	0.455
SLC30A5	SSc	HC	Dist	Prolif Basal	0.027	0.209	0.185	0.024	3.57e-05	0.456
PPIA	SSc	HC	Dist	Prolif Basal	-0.005	1	0.999	0.001	3.59e-05	0.459
CCDC18-AS1	SSc	HC	Dist	Prolif Basal	-0.016	0.061	0.078	-0.017	3.59e-05	0.459
CHDH	SSc	HC	Dist	Prolif Basal	-0.009	0.028	0.041	-0.013	3.59e-05	0.459
KAT8	SSc	HC	Dist	Prolif Basal	0.025	0.195	0.171	0.024	3.61e-05	0.461
CD302	SSc	HC	Dist	Prolif Basal	0.021	0.12	0.099	0.021	3.62e-05	0.462
HOOK3	SSc	HC	Dist	Prolif Basal	0.025	0.245	0.218	0.027	3.62e-05	0.462
TIMM29	SSc	HC	Dist	Prolif Basal	0.026	0.181	0.159	0.022	3.62e-05	0.463
RBP7	SSc	HC	Dist	Prolif Basal	-0.028	0.116	0.138	-0.022	3.63e-05	0.464
LRP4	SSc	HC	Dist	Prolif Basal	-0.011	0.03	0.043	-0.013	3.63e-05	0.464
UBXN6	SSc	HC	Dist	Prolif Basal	0.025	0.23	0.203	0.027	3.65e-05	0.467
LITAF	SSc	HC	Dist	Prolif Basal	0.025	0.368	0.335	0.033	3.67e-05	0.468
HES2	SSc	HC	Dist	Prolif Basal	0.023	0.204	0.177	0.027	3.67e-05	0.469
HAUS4	SSc	HC	Dist	Prolif Basal	0.028	0.473	0.436	0.037	3.67e-05	0.469
HSPA4	SSc	HC	Dist	Prolif Basal	0.025	0.443	0.403	0.04	3.7e-05	0.472
LINC02482	SSc	HC	Dist	Prolif Basal	0.015	0.05	0.036	0.014	3.74e-05	0.477
VPS4A	SSc	HC	Dist	Prolif Basal	0.026	0.266	0.24	0.026	3.75e-05	0.479
DPM1	SSc	HC	Dist	Prolif Basal	0.023	0.453	0.412	0.041	3.77e-05	0.482
AMOT	SSc	HC	Dist	Prolif Basal	-0.011	0.042	0.057	-0.015	3.78e-05	0.483
OSBPL8	SSc	HC	Dist	Prolif Basal	0.031	0.531	0.486	0.045	3.79e-05	0.484
USP42	SSc	HC	Dist	Prolif Basal	0.02	0.085	0.067	0.018	3.79e-05	0.484
DNAJC4	SSc	HC	Dist	Prolif Basal	0.028	0.385	0.356	0.029	3.79e-05	0.484
DUOXA1	SSc	HC	Dist	Prolif Basal	-0.021	0.141	0.168	-0.027	3.8e-05	0.486
CISD1	SSc	HC	Dist	Prolif Basal	-0.031	0.688	0.674	0.014	3.81e-05	0.487
TOPBP1	SSc	HC	Dist	Prolif Basal	0.027	0.354	0.323	0.031	3.82e-05	0.488
SREBF2	SSc	HC	Dist	Prolif Basal	0.021	0.226	0.199	0.027	3.85e-05	0.492
EBNA1BP2	SSc	HC	Dist	Prolif Basal	0.032	0.583	0.528	0.055	3.87e-05	0.494
GLTP	SSc	HC	Dist	Prolif Basal	0.029	0.57	0.522	0.048	3.88e-05	0.495
EXOSC8	SSc	HC	Dist	Prolif Basal	-0.039	0.512	0.521	-0.009	3.88e-05	0.496
TSPAN3	SSc	HC	Dist	Prolif Basal	0.026	0.311	0.282	0.029	3.9e-05	0.499
TFEB	SSc	HC	Dist	Prolif Basal	0.016	0.08	0.062	0.018	3.91e-05	0.5
CHMP1B	SSc	HC	Dist	Prolif Basal	0.025	0.354	0.325	0.029	3.94e-05	0.503
KIAA2013	SSc	HC	Dist	Prolif Basal	0.023	0.193	0.169	0.024	3.94e-05	0.503
PSMB1	SSc	HC	Dist	Prolif Basal	-0.013	0.902	0.871	0.031	3.95e-05	0.504
ITPRID2	SSc	HC	Dist	Prolif Basal	0.022	0.165	0.141	0.024	3.98e-05	0.508
IPO5	SSc	HC	Dist	Prolif Basal	0.024	0.409	0.373	0.036	4e-05	0.511
CAND1	SSc	HC	Dist	Prolif Basal	0.025	0.378	0.341	0.037	4.07e-05	0.52
C7orf26	SSc	HC	Dist	Prolif Basal	0.019	0.091	0.072	0.019	4.07e-05	0.52
CBFB	SSc	HC	Dist	Prolif Basal	0.018	0.165	0.14	0.025	4.09e-05	0.523
RGS10	SSc	HC	Dist	Prolif Basal	0.027	0.511	0.466	0.045	4.1e-05	0.524
MAP2	SSc	HC	Dist	Prolif Basal	0.014	0.07	0.053	0.017	4.13e-05	0.527
PLLP	SSc	HC	Dist	Prolif Basal	0.026	0.223	0.197	0.026	4.16e-05	0.532
TCF3	SSc	HC	Dist	Prolif Basal	0.02	0.166	0.142	0.024	4.17e-05	0.532
PKIB	SSc	HC	Dist	Prolif Basal	-0.008	0.018	0.028	-0.01	4.33e-05	0.553
EPRS	SSc	HC	Dist	Prolif Basal	0.027	0.517	0.474	0.043	4.37e-05	0.558
PARP9	SSc	HC	Dist	Prolif Basal	0.025	0.18	0.157	0.023	4.41e-05	0.563
GNPTG	SSc	HC	Dist	Prolif Basal	0.03	0.259	0.237	0.022	4.44e-05	0.567
CFI	SSc	HC	Dist	Prolif Basal	0.014	0.05	0.035	0.015	4.44e-05	0.568
E2F1	SSc	HC	Dist	Prolif Basal	0.02	0.122	0.101	0.021	4.45e-05	0.569
MAP3K6	SSc	HC	Dist	Prolif Basal	0.02	0.136	0.114	0.022	4.53e-05	0.579
BICD2	SSc	HC	Dist	Prolif Basal	0.023	0.276	0.247	0.029	4.53e-05	0.579
TPD52L2	SSc	HC	Dist	Prolif Basal	0.021	0.253	0.225	0.028	4.54e-05	0.58
SHFL	SSc	HC	Dist	Prolif Basal	0.025	0.133	0.111	0.022	4.55e-05	0.581
ATP2B1	SSc	HC	Dist	Prolif Basal	0.026	0.305	0.275	0.03	4.56e-05	0.583
ANKRD36C	SSc	HC	Dist	Prolif Basal	-0.018	0.054	0.07	-0.016	4.58e-05	0.585
NSFL1C	SSc	HC	Dist	Prolif Basal	0.025	0.386	0.355	0.031	4.61e-05	0.589
ZNF358	SSc	HC	Dist	Prolif Basal	-0.015	0.113	0.138	-0.025	4.63e-05	0.591
SRA1	SSc	HC	Dist	Prolif Basal	-0.037	0.287	0.314	-0.027	4.67e-05	0.596
PDLIM5	SSc	HC	Dist	Prolif Basal	-0.039	0.302	0.328	-0.026	4.68e-05	0.598
RABEP1	SSc	HC	Dist	Prolif Basal	0.026	0.23	0.205	0.025	4.68e-05	0.598
AC004556.3	SSc	HC	Dist	Prolif Basal	-0.004	0.084	0.107	-0.023	4.8e-05	0.614
RPS10-NUDT3	SSc	HC	Dist	Prolif Basal	0.009	0.029	0.018	0.011	4.83e-05	0.617
C16orf72	SSc	HC	Dist	Prolif Basal	0.019	0.153	0.13	0.023	4.83e-05	0.617
NUDT21	SSc	HC	Dist	Prolif Basal	0.024	0.466	0.426	0.04	4.83e-05	0.618
CHCHD4	SSc	HC	Dist	Prolif Basal	0.021	0.187	0.162	0.025	4.9e-05	0.625
C1D	SSc	HC	Dist	Prolif Basal	-0.036	0.372	0.4	-0.028	4.94e-05	0.631
CIDEB	SSc	HC	Dist	Prolif Basal	0.023	0.175	0.152	0.023	4.94e-05	0.631
SEPHS2	SSc	HC	Dist	Prolif Basal	0.026	0.31	0.283	0.027	4.95e-05	0.632
PUSL1	SSc	HC	Dist	Prolif Basal	0.026	0.182	0.159	0.023	4.95e-05	0.633
SERPINB10	SSc	HC	Dist	Prolif Basal	-0.017	0.072	0.091	-0.019	5.01e-05	0.64
TRIM44	SSc	HC	Dist	Prolif Basal	0.025	0.315	0.284	0.031	5.03e-05	0.642
TFCP2L1	SSc	HC	Dist	Prolif Basal	0.03	0.254	0.228	0.026	5.03e-05	0.643
MYL12B	SSc	HC	Dist	Prolif Basal	0.023	0.987	0.971	0.016	5.04e-05	0.644
KCTD15	SSc	HC	Dist	Prolif Basal	0.018	0.115	0.095	0.02	5.06e-05	0.646
ILF3	SSc	HC	Dist	Prolif Basal	0.031	0.552	0.51	0.042	5.08e-05	0.649
CACUL1	SSc	HC	Dist	Prolif Basal	0.023	0.235	0.209	0.026	5.11e-05	0.653
CAB39	SSc	HC	Dist	Prolif Basal	0.02	0.201	0.175	0.026	5.12e-05	0.654
TRAF2	SSc	HC	Dist	Prolif Basal	0.021	0.144	0.122	0.022	5.13e-05	0.655
ITPR3	SSc	HC	Dist	Prolif Basal	0.019	0.13	0.109	0.021	5.14e-05	0.656
NANS	SSc	HC	Dist	Prolif Basal	-0.038	0.431	0.454	-0.023	5.16e-05	0.66
MRPL35	SSc	HC	Dist	Prolif Basal	0.025	0.415	0.381	0.034	5.17e-05	0.66
NUPR1	SSc	HC	Dist	Prolif Basal	-0.03	0.713	0.702	0.011	5.21e-05	0.666
NAALADL2	SSc	HC	Dist	Prolif Basal	-0.006	0.023	0.034	-0.011	5.23e-05	0.668
RRP15	SSc	HC	Dist	Prolif Basal	0.024	0.346	0.313	0.033	5.25e-05	0.67
IFI16	SSc	HC	Dist	Prolif Basal	0.037	0.844	0.788	0.056	5.26e-05	0.672
DIS3	SSc	HC	Dist	Prolif Basal	0.024	0.25	0.224	0.026	5.32e-05	0.679
G6PD	SSc	HC	Dist	Prolif Basal	0.025	0.247	0.221	0.026	5.32e-05	0.68
BANF1	SSc	HC	Dist	Prolif Basal	-0.024	0.782	0.755	0.027	5.35e-05	0.683
GOT2	SSc	HC	Dist	Prolif Basal	0.026	0.408	0.37	0.038	5.36e-05	0.684
MYC	SSc	HC	Dist	Prolif Basal	0.027	0.607	0.564	0.043	5.37e-05	0.686
POLE4	SSc	HC	Dist	Prolif Basal	0.028	0.552	0.506	0.046	5.43e-05	0.694
THOC2	SSc	HC	Dist	Prolif Basal	0.025	0.439	0.4	0.039	5.45e-05	0.696
TMEM134	SSc	HC	Dist	Prolif Basal	0.035	0.722	0.644	0.078	5.46e-05	0.698
NDUFAF1	SSc	HC	Dist	Prolif Basal	-0.017	0.107	0.129	-0.022	5.55e-05	0.71
PPM1D	SSc	HC	Dist	Prolif Basal	0.016	0.073	0.057	0.016	5.57e-05	0.712
SH3GL1	SSc	HC	Dist	Prolif Basal	0.021	0.205	0.181	0.024	5.58e-05	0.712
PRPF19	SSc	HC	Dist	Prolif Basal	0.024	0.335	0.305	0.03	5.58e-05	0.713
RASSF7	SSc	HC	Dist	Prolif Basal	0.028	0.251	0.226	0.025	5.6e-05	0.715
LY75	SSc	HC	Dist	Prolif Basal	0.018	0.11	0.09	0.02	5.61e-05	0.717
C18orf21	SSc	HC	Dist	Prolif Basal	0.024	0.217	0.193	0.024	5.62e-05	0.717
PHRF1	SSc	HC	Dist	Prolif Basal	0.023	0.158	0.136	0.022	5.68e-05	0.725
ANKRD29	SSc	HC	Dist	Prolif Basal	0.019	0.069	0.053	0.016	5.75e-05	0.735
LSM7	SSc	HC	Dist	Prolif Basal	0.037	0.889	0.834	0.055	5.78e-05	0.738
RC3H2	SSc	HC	Dist	Prolif Basal	0.016	0.158	0.134	0.024	5.85e-05	0.747
KLF5	SSc	HC	Dist	Prolif Basal	-0.025	0.768	0.746	0.022	5.89e-05	0.752
AL451165.2	SSc	HC	Dist	Prolif Basal	0.02	0.102	0.083	0.019	5.89e-05	0.752
UQCRHL	SSc	HC	Dist	Prolif Basal	0.023	0.129	0.109	0.02	5.89e-05	0.752
SPPL3	SSc	HC	Dist	Prolif Basal	0.022	0.332	0.301	0.031	5.92e-05	0.757
ZNF518A	SSc	HC	Dist	Prolif Basal	-0.033	0.186	0.211	-0.025	5.96e-05	0.762
HIPK3	SSc	HC	Dist	Prolif Basal	0.018	0.181	0.156	0.025	5.97e-05	0.762
GSTM4	SSc	HC	Dist	Prolif Basal	0.025	0.246	0.219	0.027	6.01e-05	0.768
ERRFI1	SSc	HC	Dist	Prolif Basal	-0.029	0.178	0.204	-0.026	6.04e-05	0.772
NDUFB9	SSc	HC	Dist	Prolif Basal	-0.008	0.888	0.845	0.043	6.05e-05	0.772
CELSR2	SSc	HC	Dist	Prolif Basal	0.016	0.232	0.202	0.03	6.14e-05	0.784
RETREG2	SSc	HC	Dist	Prolif Basal	0.024	0.281	0.253	0.028	6.14e-05	0.785
SPON2	SSc	HC	Dist	Prolif Basal	-0.046	0.314	0.342	-0.028	6.21e-05	0.793
HOXB4	SSc	HC	Dist	Prolif Basal	0.024	0.092	0.074	0.018	6.21e-05	0.793
TP53I11	SSc	HC	Dist	Prolif Basal	0.013	0.066	0.05	0.016	6.23e-05	0.795
FAM83C	SSc	HC	Dist	Prolif Basal	0.021	0.135	0.114	0.021	6.24e-05	0.797
IL10RB	SSc	HC	Dist	Prolif Basal	0.022	0.255	0.23	0.025	6.26e-05	0.8
AGPS	SSc	HC	Dist	Prolif Basal	0.025	0.219	0.194	0.025	6.29e-05	0.804
RRAD	SSc	HC	Dist	Prolif Basal	0.026	0.073	0.056	0.017	6.29e-05	0.804
HIP1	SSc	HC	Dist	Prolif Basal	0.014	0.084	0.065	0.019	6.34e-05	0.809
RSPH3	SSc	HC	Dist	Prolif Basal	-0.019	0.086	0.106	-0.02	6.35e-05	0.811
ZNF32	SSc	HC	Dist	Prolif Basal	0.025	0.294	0.267	0.027	6.36e-05	0.812
CEP19	SSc	HC	Dist	Prolif Basal	0.015	0.056	0.041	0.015	6.37e-05	0.813
EID1	SSc	HC	Dist	Prolif Basal	-0.017	0.816	0.79	0.026	6.4e-05	0.818
LOXL1	SSc	HC	Dist	Prolif Basal	0.018	0.121	0.1	0.021	6.46e-05	0.825
SVBP	SSc	HC	Dist	Prolif Basal	0.026	0.278	0.251	0.027	6.48e-05	0.827
WDR45B	SSc	HC	Dist	Prolif Basal	0.023	0.328	0.295	0.033	6.49e-05	0.829
DNAJC19	SSc	HC	Dist	Prolif Basal	0.03	0.642	0.59	0.052	6.5e-05	0.831
SERPINE2	SSc	HC	Dist	Prolif Basal	0.036	0.158	0.137	0.021	6.52e-05	0.833
PPRC1	SSc	HC	Dist	Prolif Basal	0.015	0.134	0.111	0.023	6.54e-05	0.835
LINC00476	SSc	HC	Dist	Prolif Basal	-0.018	0.101	0.123	-0.022	6.59e-05	0.842
MGME1	SSc	HC	Dist	Prolif Basal	0.026	0.394	0.36	0.034	6.62e-05	0.846
BCAT2	SSc	HC	Dist	Prolif Basal	-0.032	0.259	0.287	-0.028	6.67e-05	0.852
TRIM16L	SSc	HC	Dist	Prolif Basal	-0.017	0.114	0.138	-0.024	6.69e-05	0.855
ATAD3A	SSc	HC	Dist	Prolif Basal	0.025	0.218	0.194	0.024	6.72e-05	0.858
BTBD8	SSc	HC	Dist	Prolif Basal	-0.008	0.031	0.044	-0.013	6.81e-05	0.87
CYP7B1	SSc	HC	Dist	Prolif Basal	0.023	0.18	0.156	0.024	6.85e-05	0.875
THAP12	SSc	HC	Dist	Prolif Basal	0.024	0.201	0.178	0.023	6.88e-05	0.878
SLC25A25	SSc	HC	Dist	Prolif Basal	-0.014	0.08	0.1	-0.02	7.05e-05	0.9
HDAC8	SSc	HC	Dist	Prolif Basal	-0.023	0.132	0.155	-0.023	7.05e-05	0.9
IL1RN	SSc	HC	Dist	Prolif Basal	0.024	0.384	0.35	0.034	7.09e-05	0.905
GNL1	SSc	HC	Dist	Prolif Basal	0.023	0.276	0.249	0.027	7.09e-05	0.906
GPR155	SSc	HC	Dist	Prolif Basal	-0.026	0.132	0.155	-0.023	7.1e-05	0.907
ESD	SSc	HC	Dist	Prolif Basal	-0.023	0.77	0.749	0.021	7.12e-05	0.91
FADD	SSc	HC	Dist	Prolif Basal	0.023	0.178	0.155	0.023	7.13e-05	0.91
FAM133B	SSc	HC	Dist	Prolif Basal	-0.038	0.646	0.637	0.009	7.13e-05	0.911
AC004951.1	SSc	HC	Dist	Prolif Basal	-0.012	0.045	0.06	-0.015	7.21e-05	0.921
PKP2	SSc	HC	Dist	Prolif Basal	0.008	0.153	0.127	0.026	7.21e-05	0.921
GSTZ1	SSc	HC	Dist	Prolif Basal	0.022	0.387	0.355	0.032	7.23e-05	0.924
ALKBH2	SSc	HC	Dist	Prolif Basal	0.024	0.27	0.243	0.027	7.26e-05	0.928
PIP4P1	SSc	HC	Dist	Prolif Basal	0.02	0.139	0.118	0.021	7.28e-05	0.93
SMYD2	SSc	HC	Dist	Prolif Basal	0.021	0.237	0.21	0.027	7.28e-05	0.93
RPL18A	SSc	HC	Dist	Prolif Basal	-0.005	1	1	0	7.32e-05	0.935
CCND2	SSc	HC	Dist	Prolif Basal	0.029	0.353	0.322	0.031	7.32e-05	0.935
KPNA4	SSc	HC	Dist	Prolif Basal	0.021	0.323	0.291	0.032	7.36e-05	0.94
PROS1	SSc	HC	Dist	Prolif Basal	0.013	0.053	0.039	0.014	7.39e-05	0.944
CCL27	SSc	HC	Dist	Prolif Basal	0.012	0.024	0.015	0.009	7.41e-05	0.947
GJA1	SSc	HC	Dist	Prolif Basal	0.02	0.202	0.175	0.027	7.42e-05	0.948
GHITM	SSc	HC	Dist	Prolif Basal	-0.024	0.761	0.745	0.016	7.49e-05	0.957
TBL1X	SSc	HC	Dist	Prolif Basal	0.018	0.099	0.081	0.018	7.51e-05	0.959
CXCL3	SSc	HC	Dist	Prolif Basal	0.033	0.065	0.049	0.016	7.51e-05	0.96
CUL5	SSc	HC	Dist	Prolif Basal	0.023	0.319	0.29	0.029	7.59e-05	0.97
KIZ	SSc	HC	Dist	Prolif Basal	0.025	0.192	0.169	0.023	7.66e-05	0.979
PPP1R16A	SSc	HC	Dist	Prolif Basal	0.026	0.527	0.484	0.043	7.71e-05	0.984
SPCS1	SSc	HC	Dist	Prolif Basal	-0.017	0.856	0.829	0.027	7.72e-05	0.986
CALML5	SSc	HC	Dist	Prolif Basal	0.009	0.029	0.019	0.01	7.75e-05	0.99
AGAP3	SSc	HC	Dist	Prolif Basal	0.022	0.224	0.199	0.025	7.81e-05	0.998
SMAD3	SSc	HC	Dist	Prolif Basal	0.019	0.367	0.329	0.038	7.83e-05	1
CDC25B	SSc	HC	Dist	Prolif Basal	0.02	0.148	0.125	0.023	7.85e-05	1
SMIM27	SSc	HC	Dist	Prolif Basal	0.025	0.173	0.151	0.022	7.86e-05	1
AC003681.1	SSc	HC	Dist	Prolif Basal	-0.009	0.018	0.027	-0.009	7.97e-05	1
SERTAD4	SSc	HC	Dist	Prolif Basal	0.021	0.172	0.148	0.024	7.98e-05	1
HTRA2	SSc	HC	Dist	Prolif Basal	0.023	0.22	0.196	0.024	8.01e-05	1
PLA2G4F	SSc	HC	Dist	Prolif Basal	0.011	0.03	0.02	0.01	8.05e-05	1
ERI3	SSc	HC	Dist	Prolif Basal	0.021	0.387	0.35	0.037	8.07e-05	1
SRGAP3	SSc	HC	Dist	Prolif Basal	-0.025	0.142	0.166	-0.024	8.08e-05	1
TBC1D5	SSc	HC	Dist	Prolif Basal	0.026	0.267	0.242	0.025	8.11e-05	1
CDC42EP5	SSc	HC	Dist	Prolif Basal	0.027	0.292	0.267	0.025	8.18e-05	1
MED19	SSc	HC	Dist	Prolif Basal	0.024	0.296	0.268	0.028	8.26e-05	1
PSMA5	SSc	HC	Dist	Prolif Basal	0.033	0.7	0.645	0.055	8.28e-05	1
SLC35F6	SSc	HC	Dist	Prolif Basal	0.02	0.187	0.162	0.025	8.29e-05	1
SMC5	SSc	HC	Dist	Prolif Basal	-0.04	0.385	0.409	-0.024	8.3e-05	1
CTSV	SSc	HC	Dist	Prolif Basal	0.028	0.222	0.198	0.024	8.31e-05	1
KIAA1191	SSc	HC	Dist	Prolif Basal	0.015	0.203	0.176	0.027	8.37e-05	1
METTL23	SSc	HC	Dist	Prolif Basal	0.025	0.385	0.355	0.03	8.37e-05	1
NDUFS6	SSc	HC	Dist	Prolif Basal	-0.015	0.866	0.842	0.024	8.45e-05	1
TMEM250	SSc	HC	Dist	Prolif Basal	0.026	0.182	0.161	0.021	8.57e-05	1
TRAPPC10	SSc	HC	Dist	Prolif Basal	0.021	0.139	0.118	0.021	8.59e-05	1
U2AF2	SSc	HC	Dist	Prolif Basal	0.02	0.275	0.246	0.029	8.66e-05	1
TMEM59	SSc	HC	Dist	Prolif Basal	-0.015	0.867	0.835	0.032	8.68e-05	1
TRMT61A	SSc	HC	Dist	Prolif Basal	0.016	0.122	0.101	0.021	8.7e-05	1
RPS10	SSc	HC	Dist	Prolif Basal	-0.024	0.979	0.979	0	8.7e-05	1
SLC39A4	SSc	HC	Dist	Prolif Basal	0.02	0.283	0.252	0.031	8.87e-05	1
CBWD1	SSc	HC	Dist	Prolif Basal	-0.03	0.173	0.197	-0.024	8.92e-05	1
RNPS1	SSc	HC	Dist	Prolif Basal	0.027	0.6	0.558	0.042	8.92e-05	1
AP001816.1	SSc	HC	Dist	Prolif Basal	-0.012	0.063	0.08	-0.017	8.97e-05	1
RASSF1	SSc	HC	Dist	Prolif Basal	0.021	0.253	0.227	0.026	8.98e-05	1
AC008969.1	SSc	HC	Dist	Prolif Basal	-0.014	0.024	0.034	-0.01	9e-05	1
TAF5	SSc	HC	Dist	Prolif Basal	0.014	0.078	0.061	0.017	9.01e-05	1
SLC35E2A	SSc	HC	Dist	Prolif Basal	-0.009	0.021	0.031	-0.01	9.23e-05	1
PLXNA1	SSc	HC	Dist	Prolif Basal	0.013	0.087	0.069	0.018	9.26e-05	1
C2orf27A	SSc	HC	Dist	Prolif Basal	-0.013	0.078	0.098	-0.02	9.29e-05	1
ZBTB44	SSc	HC	Dist	Prolif Basal	0.015	0.325	0.291	0.034	9.33e-05	1
FAM117A	SSc	HC	Dist	Prolif Basal	0.016	0.053	0.039	0.014	9.39e-05	1
CDCP1	SSc	HC	Dist	Prolif Basal	0.02	0.408	0.37	0.038	9.39e-05	1
CASP10	SSc	HC	Dist	Prolif Basal	-0.011	0.041	0.055	-0.014	9.4e-05	1
ALDOC	SSc	HC	Dist	Prolif Basal	0.013	0.063	0.047	0.016	9.48e-05	1
MCM5	SSc	HC	Dist	Prolif Basal	0.029	0.506	0.463	0.043	9.49e-05	1
IAH1	SSc	HC	Dist	Prolif Basal	-0.037	0.456	0.479	-0.023	9.51e-05	1
YDJC	SSc	HC	Dist	Prolif Basal	0.024	0.315	0.288	0.027	9.55e-05	1
C9orf24	SSc	HC	Dist	Prolif Basal	-0.014	0.051	0.066	-0.015	9.57e-05	1
PLPP2	SSc	HC	Dist	Prolif Basal	-0.039	0.247	0.272	-0.025	9.62e-05	1
ZRANB2	SSc	HC	Dist	Prolif Basal	0.026	0.524	0.482	0.042	9.64e-05	1
CCHCR1	SSc	HC	Dist	Prolif Basal	-0.021	0.173	0.2	-0.027	9.67e-05	1
TEX261	SSc	HC	Dist	Prolif Basal	0.023	0.13	0.11	0.02	9.68e-05	1
LYAR	SSc	HC	Dist	Prolif Basal	0.024	0.346	0.315	0.031	9.69e-05	1
IRF6	SSc	HC	Dist	Prolif Basal	0.021	0.463	0.418	0.045	9.78e-05	1
MYLIP	SSc	HC	Dist	Prolif Basal	0.02	0.234	0.207	0.027	9.81e-05	1
ANKRD11	SSc	HC	Dist	Prolif Basal	0.033	0.612	0.56	0.052	9.82e-05	1
PHC2	SSc	HC	Dist	Prolif Basal	0.025	0.22	0.197	0.023	9.83e-05	1
MAST4-AS1	SSc	HC	Dist	Prolif Basal	-0.01	0.03	0.042	-0.012	9.85e-05	1
PSMG4	SSc	HC	Dist	Prolif Basal	0.024	0.402	0.37	0.032	9.85e-05	1
TYW1B	SSc	HC	Dist	Prolif Basal	0.008	0.027	0.017	0.01	9.85e-05	1
ARIH1	SSc	HC	Dist	Prolif Basal	0.017	0.22	0.193	0.027	9.95e-05	1
PAXBP1	SSc	HC	Dist	Prolif Basal	0.025	0.206	0.184	0.022	9.97e-05	1
EPS8L2	SSc	HC	Dist	Prolif Basal	0.022	0.338	0.309	0.029	0.000101	1
SLC25A23	SSc	HC	Dist	Prolif Basal	0.024	0.203	0.18	0.023	0.000101	1
BX890604.2	SSc	HC	Dist	Prolif Basal	-0.012	0.184	0.216	-0.032	0.000101	1
LINC01133	SSc	HC	Dist	Prolif Basal	-0.039	0.357	0.381	-0.024	0.000102	1
DDX54	SSc	HC	Dist	Prolif Basal	0.026	0.334	0.308	0.026	0.000102	1
SLC52A2	SSc	HC	Dist	Prolif Basal	0.028	0.219	0.198	0.021	0.000102	1
MCAT	SSc	HC	Dist	Prolif Basal	0.023	0.17	0.148	0.022	0.000102	1
CHMP4B	SSc	HC	Dist	Prolif Basal	0.025	0.342	0.315	0.027	0.000103	1
AC008915.2	SSc	HC	Dist	Prolif Basal	-0.007	0.015	0.024	-0.009	0.000103	1
FKBP8	SSc	HC	Dist	Prolif Basal	0.029	0.594	0.546	0.048	0.000103	1
DDX60	SSc	HC	Dist	Prolif Basal	0.019	0.101	0.082	0.019	0.000104	1
MCEE	SSc	HC	Dist	Prolif Basal	0.024	0.318	0.292	0.026	0.000105	1
ARL4D	SSc	HC	Dist	Prolif Basal	0.027	0.264	0.237	0.027	0.000105	1
SMC1A	SSc	HC	Dist	Prolif Basal	0.029	0.502	0.461	0.041	0.000105	1
MIR3936HG	SSc	HC	Dist	Prolif Basal	-0.013	0.044	0.058	-0.014	0.000106	1
PSMA6	SSc	HC	Dist	Prolif Basal	-0.018	0.789	0.764	0.025	0.000106	1
ME1	SSc	HC	Dist	Prolif Basal	0.015	0.085	0.068	0.017	0.000107	1
HYPK	SSc	HC	Dist	Prolif Basal	-0.007	0.026	0.037	-0.011	0.000107	1
SLC25A33	SSc	HC	Dist	Prolif Basal	0.018	0.142	0.121	0.021	0.000107	1
METAP1	SSc	HC	Dist	Prolif Basal	0.024	0.416	0.38	0.036	0.000108	1
PPME1	SSc	HC	Dist	Prolif Basal	0.017	0.274	0.244	0.03	0.000108	1
SPATA33	SSc	HC	Dist	Prolif Basal	-0.021	0.116	0.138	-0.022	0.000108	1
ANTXR1	SSc	HC	Dist	Prolif Basal	0.015	0.09	0.071	0.019	0.000108	1
KCTD5	SSc	HC	Dist	Prolif Basal	0.023	0.114	0.096	0.018	0.000109	1
OSGIN1	SSc	HC	Dist	Prolif Basal	0.012	0.045	0.032	0.013	0.000109	1
MARCO	SSc	HC	Dist	Prolif Basal	0.011	0.024	0.015	0.009	0.00011	1
SHPRH	SSc	HC	Dist	Prolif Basal	-0.04	0.214	0.238	-0.024	0.00011	1
ADCK2	SSc	HC	Dist	Prolif Basal	0.029	0.208	0.188	0.02	0.000111	1
FOSL1	SSc	HC	Dist	Prolif Basal	0.021	0.092	0.074	0.018	0.000111	1
CD164L2	SSc	HC	Dist	Prolif Basal	0.013	0.042	0.03	0.012	0.000111	1
KIAA2026	SSc	HC	Dist	Prolif Basal	0.024	0.197	0.175	0.022	0.000112	1
UROS	SSc	HC	Dist	Prolif Basal	0.03	0.235	0.215	0.02	0.000112	1
ST3GAL5	SSc	HC	Dist	Prolif Basal	0.007	0.02	0.012	0.008	0.000114	1
ATP2B4	SSc	HC	Dist	Prolif Basal	0.014	0.31	0.276	0.034	0.000117	1
C11orf49	SSc	HC	Dist	Prolif Basal	-0.023	0.145	0.169	-0.024	0.000119	1
LTA4H	SSc	HC	Dist	Prolif Basal	0.023	0.473	0.433	0.04	0.000119	1
RPN1	SSc	HC	Dist	Prolif Basal	0.024	0.321	0.293	0.028	0.000121	1
TCERG1	SSc	HC	Dist	Prolif Basal	0.018	0.346	0.312	0.034	0.000122	1
ROCK2	SSc	HC	Dist	Prolif Basal	0.027	0.338	0.313	0.025	0.000122	1
PFDN4	SSc	HC	Dist	Prolif Basal	0.023	0.48	0.44	0.04	0.000123	1
MPV17L	SSc	HC	Dist	Prolif Basal	0.009	0.039	0.027	0.012	0.000123	1
CRKL	SSc	HC	Dist	Prolif Basal	0.018	0.145	0.124	0.021	0.000123	1
RPL18	SSc	HC	Dist	Prolif Basal	-0.006	1	1	0	0.000123	1
TSPAN12	SSc	HC	Dist	Prolif Basal	-0.007	0.034	0.047	-0.013	0.000124	1
GSTO2	SSc	HC	Dist	Prolif Basal	0.019	0.382	0.349	0.033	0.000124	1
CU638689.5	SSc	HC	Dist	Prolif Basal	0.004	0.025	0.015	0.01	0.000124	1
THSD4	SSc	HC	Dist	Prolif Basal	0.026	0.605	0.554	0.051	0.000125	1
NUP153	SSc	HC	Dist	Prolif Basal	0.017	0.212	0.186	0.026	0.000125	1
SPSB3	SSc	HC	Dist	Prolif Basal	0.024	0.328	0.302	0.026	0.000126	1
H2AFY	SSc	HC	Dist	Prolif Basal	0.04	0.845	0.779	0.066	0.000126	1
PXK	SSc	HC	Dist	Prolif Basal	0.014	0.095	0.077	0.018	0.000126	1
INTS1	SSc	HC	Dist	Prolif Basal	0.024	0.155	0.135	0.02	0.000127	1
ZFP14	SSc	HC	Dist	Prolif Basal	-0.017	0.072	0.089	-0.017	0.000127	1
PHLDB2	SSc	HC	Dist	Prolif Basal	0.022	0.106	0.088	0.018	0.000128	1
ADSS	SSc	HC	Dist	Prolif Basal	0.026	0.59	0.542	0.048	0.000129	1
FRA10AC1	SSc	HC	Dist	Prolif Basal	0.025	0.33	0.302	0.028	0.000132	1
BCL7A	SSc	HC	Dist	Prolif Basal	0.023	0.122	0.104	0.018	0.000133	1
PUS1	SSc	HC	Dist	Prolif Basal	0.017	0.128	0.107	0.021	0.000133	1
PPP4R2	SSc	HC	Dist	Prolif Basal	0.022	0.399	0.367	0.032	0.000134	1
SNX19	SSc	HC	Dist	Prolif Basal	0.013	0.063	0.048	0.015	0.000134	1
ZNF584	SSc	HC	Dist	Prolif Basal	0.013	0.079	0.063	0.016	0.000135	1
INTS13	SSc	HC	Dist	Prolif Basal	0.016	0.173	0.149	0.024	0.000137	1
SGMS1	SSc	HC	Dist	Prolif Basal	0.02	0.18	0.158	0.022	0.000137	1
PDHA1	SSc	HC	Dist	Prolif Basal	-0.037	0.533	0.538	-0.005	0.000137	1
TPGS2	SSc	HC	Dist	Prolif Basal	-0.037	0.516	0.522	-0.006	0.000138	1
SNX10	SSc	HC	Dist	Prolif Basal	0.01	0.03	0.02	0.01	0.000138	1
GALNT14	SSc	HC	Dist	Prolif Basal	0.021	0.114	0.095	0.019	0.000139	1
RMND5A	SSc	HC	Dist	Prolif Basal	0.021	0.199	0.177	0.022	0.000141	1
ZNF750	SSc	HC	Dist	Prolif Basal	0.023	0.184	0.16	0.024	0.000142	1
KNOP1	SSc	HC	Dist	Prolif Basal	0.021	0.377	0.344	0.033	0.000143	1
ZNF215	SSc	HC	Dist	Prolif Basal	0.008	0.028	0.018	0.01	0.000143	1
SMIM12	SSc	HC	Dist	Prolif Basal	0.022	0.328	0.301	0.027	0.000143	1
XPA	SSc	HC	Dist	Prolif Basal	0.028	0.36	0.335	0.025	0.000143	1
TAF13	SSc	HC	Dist	Prolif Basal	0.013	0.092	0.074	0.018	0.000144	1
TIMM8B	SSc	HC	Dist	Prolif Basal	0.033	0.736	0.691	0.045	0.000144	1
EP300	SSc	HC	Dist	Prolif Basal	0.019	0.238	0.21	0.028	0.000146	1
RNH1	SSc	HC	Dist	Prolif Basal	0.04	0.819	0.751	0.068	0.000146	1
ARID4B	SSc	HC	Dist	Prolif Basal	0.024	0.419	0.389	0.03	0.000147	1
RELA-DT	SSc	HC	Dist	Prolif Basal	-0.012	0.041	0.055	-0.014	0.000147	1
FXN	SSc	HC	Dist	Prolif Basal	0.02	0.167	0.145	0.022	0.000148	1
TNFRSF19	SSc	HC	Dist	Prolif Basal	0.014	0.045	0.032	0.013	0.000148	1
SASH1	SSc	HC	Dist	Prolif Basal	0.02	0.263	0.235	0.028	0.000148	1
CDIP1	SSc	HC	Dist	Prolif Basal	0.02	0.173	0.151	0.022	0.000149	1
INKA1	SSc	HC	Dist	Prolif Basal	0.024	0.247	0.223	0.024	0.000149	1
OSBPL10	SSc	HC	Dist	Prolif Basal	0.012	0.067	0.052	0.015	0.000149	1
PPP2CB	SSc	HC	Dist	Prolif Basal	0.023	0.371	0.342	0.029	0.000149	1
TP53BP2	SSc	HC	Dist	Prolif Basal	0.018	0.128	0.108	0.02	0.000151	1
RAB13	SSc	HC	Dist	Prolif Basal	0.037	0.807	0.743	0.064	0.000151	1
CCDC190	SSc	HC	Dist	Prolif Basal	0.012	0.034	0.023	0.011	0.000152	1
UBE2D1	SSc	HC	Dist	Prolif Basal	0.021	0.192	0.169	0.023	0.000153	1
KLHL7	SSc	HC	Dist	Prolif Basal	0.018	0.131	0.11	0.021	0.000153	1
FLG	SSc	HC	Dist	Prolif Basal	-0.009	0.018	0.028	-0.01	0.000153	1
NFE2L2	SSc	HC	Dist	Prolif Basal	0.033	0.946	0.903	0.043	0.000155	1
MYD88	SSc	HC	Dist	Prolif Basal	0.013	0.133	0.112	0.021	0.000156	1
TNRC18	SSc	HC	Dist	Prolif Basal	0.017	0.131	0.111	0.02	0.000157	1
COMMD1	SSc	HC	Dist	Prolif Basal	-0.036	0.409	0.432	-0.023	0.000157	1
SLC15A4	SSc	HC	Dist	Prolif Basal	0.016	0.103	0.084	0.019	0.000157	1
LINC00467	SSc	HC	Dist	Prolif Basal	0.022	0.12	0.101	0.019	0.000158	1
GEM	SSc	HC	Dist	Prolif Basal	-0.018	0.032	0.044	-0.012	0.000158	1
KLHL21	SSc	HC	Dist	Prolif Basal	0.019	0.177	0.154	0.023	0.000159	1
RPL39L	SSc	HC	Dist	Prolif Basal	0.025	0.313	0.288	0.025	0.00016	1
PARP3	SSc	HC	Dist	Prolif Basal	0.017	0.099	0.081	0.018	0.000161	1
PRMT5	SSc	HC	Dist	Prolif Basal	0.018	0.202	0.178	0.024	0.000162	1
LINC02605	SSc	HC	Dist	Prolif Basal	-0.009	0.03	0.041	-0.011	0.000162	1
ACYP2	SSc	HC	Dist	Prolif Basal	0.019	0.249	0.222	0.027	0.000162	1
SRSF4	SSc	HC	Dist	Prolif Basal	0.028	0.56	0.523	0.037	0.000162	1
AGRN	SSc	HC	Dist	Prolif Basal	0.022	0.126	0.107	0.019	0.000163	1
INF2	SSc	HC	Dist	Prolif Basal	0.021	0.154	0.133	0.021	0.000163	1
ZNF354A	SSc	HC	Dist	Prolif Basal	0.016	0.086	0.069	0.017	0.000164	1
ZNF227	SSc	HC	Dist	Prolif Basal	-0.013	0.044	0.058	-0.014	0.000165	1
AUXG01000058.1	SSc	HC	Dist	Prolif Basal	-0.007	0.012	0.02	-0.008	0.000165	1
MAD2L2	SSc	HC	Dist	Prolif Basal	0.028	0.247	0.226	0.021	0.000166	1
UBE2F	SSc	HC	Dist	Prolif Basal	0.02	0.204	0.18	0.024	0.000167	1
RBM26	SSc	HC	Dist	Prolif Basal	0.021	0.389	0.358	0.031	0.000168	1
NAA30	SSc	HC	Dist	Prolif Basal	0.02	0.105	0.088	0.017	0.000168	1
CCDC3	SSc	HC	Dist	Prolif Basal	0.032	0.307	0.284	0.023	0.000168	1
YKT6	SSc	HC	Dist	Prolif Basal	0.017	0.11	0.092	0.018	0.00017	1
CCDC186	SSc	HC	Dist	Prolif Basal	0.023	0.288	0.261	0.027	0.00017	1
ARL8A	SSc	HC	Dist	Prolif Basal	0.024	0.166	0.146	0.02	0.00017	1
TOB2	SSc	HC	Dist	Prolif Basal	0.024	0.229	0.205	0.024	0.000172	1
LINC01473	SSc	HC	Dist	Prolif Basal	-0.013	0.032	0.044	-0.012	0.000172	1
VDR	SSc	HC	Dist	Prolif Basal	0.015	0.146	0.124	0.022	0.000172	1
KRT4	SSc	HC	Dist	Prolif Basal	0.017	0.633	0.538	0.095	0.000173	1
SNU13	SSc	HC	Dist	Prolif Basal	-0.011	0.861	0.823	0.038	0.000173	1
CNOT6	SSc	HC	Dist	Prolif Basal	0.022	0.151	0.131	0.02	0.000174	1
ATL3	SSc	HC	Dist	Prolif Basal	0.017	0.344	0.31	0.034	0.000175	1
TMEM52	SSc	HC	Dist	Prolif Basal	-0.01	0.052	0.067	-0.015	0.000176	1
TMEM144	SSc	HC	Dist	Prolif Basal	-0.01	0.043	0.057	-0.014	0.000178	1
EPHB4	SSc	HC	Dist	Prolif Basal	0.015	0.094	0.076	0.018	0.000178	1
KLK1	SSc	HC	Dist	Prolif Basal	0.013	0.073	0.057	0.016	0.000178	1
PLEK2	SSc	HC	Dist	Prolif Basal	0.025	0.31	0.285	0.025	0.000179	1
MAEA	SSc	HC	Dist	Prolif Basal	0.022	0.288	0.263	0.025	0.000179	1
USP39	SSc	HC	Dist	Prolif Basal	0.022	0.191	0.17	0.021	0.000179	1
SDR42E2	SSc	HC	Dist	Prolif Basal	0.009	0.022	0.013	0.009	0.00018	1
CCDC124	SSc	HC	Dist	Prolif Basal	0.021	0.389	0.355	0.034	0.000181	1
EZH2	SSc	HC	Dist	Prolif Basal	0.023	0.319	0.289	0.03	0.000182	1
AL133330.1	SSc	HC	Dist	Prolif Basal	-0.009	0.023	0.033	-0.01	0.000183	1
SLC6A8	SSc	HC	Dist	Prolif Basal	0.018	0.167	0.145	0.022	0.000184	1
ENAH	SSc	HC	Dist	Prolif Basal	0.024	0.162	0.142	0.02	0.000184	1
REEP3	SSc	HC	Dist	Prolif Basal	0.025	0.223	0.2	0.023	0.000185	1
KRT15	SSc	HC	Dist	Prolif Basal	-0.011	1	1	0	0.000185	1
KCTD12	SSc	HC	Dist	Prolif Basal	0.015	0.082	0.065	0.017	0.000185	1
SMPD2	SSc	HC	Dist	Prolif Basal	0.016	0.077	0.061	0.016	0.000187	1
TNKS2	SSc	HC	Dist	Prolif Basal	0.021	0.2	0.178	0.022	0.000187	1
DYNC1I2	SSc	HC	Dist	Prolif Basal	0.03	0.579	0.526	0.053	0.000188	1
SPART	SSc	HC	Dist	Prolif Basal	0.021	0.289	0.262	0.027	0.000189	1
MIR222HG	SSc	HC	Dist	Prolif Basal	-0.028	0.107	0.126	-0.019	0.000189	1
NSUN7	SSc	HC	Dist	Prolif Basal	-0.01	0.044	0.058	-0.014	0.00019	1
GPS2	SSc	HC	Dist	Prolif Basal	0.026	0.435	0.403	0.032	0.000191	1
DLL1	SSc	HC	Dist	Prolif Basal	0.03	0.169	0.148	0.021	0.000192	1
GSDMD	SSc	HC	Dist	Prolif Basal	-0.033	0.365	0.388	-0.023	0.000193	1
MFN2	SSc	HC	Dist	Prolif Basal	0.021	0.235	0.212	0.023	0.000193	1
KLF9	SSc	HC	Dist	Prolif Basal	0.016	0.124	0.104	0.02	0.000193	1
EDIL3	SSc	HC	Dist	Prolif Basal	-0.017	0.083	0.101	-0.018	0.000196	1
MRPS5	SSc	HC	Dist	Prolif Basal	0.026	0.552	0.508	0.044	0.000196	1
EXOSC4	SSc	HC	Dist	Prolif Basal	0.023	0.259	0.235	0.024	0.000197	1
KLF4	SSc	HC	Dist	Prolif Basal	0.031	0.678	0.631	0.047	0.000197	1
KIF3A	SSc	HC	Dist	Prolif Basal	0.014	0.103	0.085	0.018	0.000197	1
PTGES	SSc	HC	Dist	Prolif Basal	0.021	0.113	0.094	0.019	0.000198	1
ETV7	SSc	HC	Dist	Prolif Basal	0.019	0.169	0.147	0.022	0.0002	1
CYP2C18	SSc	HC	Dist	Prolif Basal	-0.005	0.012	0.019	-0.007	0.0002	1
CYP27C1	SSc	HC	Dist	Prolif Basal	0.01	0.026	0.016	0.01	0.0002	1
TRIM4	SSc	HC	Dist	Prolif Basal	0.021	0.187	0.165	0.022	0.000201	1
RRP1	SSc	HC	Dist	Prolif Basal	0.018	0.292	0.263	0.029	0.000202	1
YPEL3	SSc	HC	Dist	Prolif Basal	0.027	0.33	0.304	0.026	0.000203	1
ZNF749	SSc	HC	Dist	Prolif Basal	0.015	0.224	0.198	0.026	0.000204	1
COMMD6	SSc	HC	Dist	Prolif Basal	0.021	0.975	0.955	0.02	0.000205	1
YAP1	SSc	HC	Dist	Prolif Basal	0.021	0.284	0.26	0.024	0.000206	1
MBOAT7	SSc	HC	Dist	Prolif Basal	0.024	0.207	0.186	0.021	0.000206	1
QSER1	SSc	HC	Dist	Prolif Basal	0.018	0.33	0.297	0.033	0.000208	1
AC137932.3	SSc	HC	Dist	Prolif Basal	-0.006	0.012	0.02	-0.008	0.00021	1
DLGAP1-AS1	SSc	HC	Dist	Prolif Basal	-0.006	0.014	0.022	-0.008	0.000211	1
SUPT6H	SSc	HC	Dist	Prolif Basal	0.02	0.257	0.23	0.027	0.000212	1
SPRY2	SSc	HC	Dist	Prolif Basal	0.01	0.075	0.059	0.016	0.000213	1
RBFOX2	SSc	HC	Dist	Prolif Basal	0.025	0.303	0.279	0.024	0.000213	1
NAA50	SSc	HC	Dist	Prolif Basal	0.021	0.556	0.509	0.047	0.000214	1
CEBPG	SSc	HC	Dist	Prolif Basal	0.026	0.316	0.291	0.025	0.000215	1
SLC35G2	SSc	HC	Dist	Prolif Basal	0.008	0.022	0.013	0.009	0.000215	1
SEM1	SSc	HC	Dist	Prolif Basal	0.028	0.945	0.911	0.034	0.000215	1
RAF1	SSc	HC	Dist	Prolif Basal	0.02	0.206	0.183	0.023	0.000217	1
BORCS6	SSc	HC	Dist	Prolif Basal	0.017	0.097	0.08	0.017	0.000217	1
TBC1D1	SSc	HC	Dist	Prolif Basal	0.02	0.095	0.078	0.017	0.000217	1
RAB38	SSc	HC	Dist	Prolif Basal	0.022	0.487	0.446	0.041	0.000218	1
IFITM3	SSc	HC	Dist	Prolif Basal	-0.018	0.913	0.896	0.017	0.000218	1
ABHD17C	SSc	HC	Dist	Prolif Basal	0.022	0.164	0.144	0.02	0.000218	1
FASTK	SSc	HC	Dist	Prolif Basal	0.02	0.328	0.3	0.028	0.000221	1
TMC8	SSc	HC	Dist	Prolif Basal	0.011	0.033	0.022	0.011	0.000224	1
PHF19	SSc	HC	Dist	Prolif Basal	0.024	0.408	0.371	0.037	0.000224	1
DNASE1	SSc	HC	Dist	Prolif Basal	-0.013	0.034	0.046	-0.012	0.000224	1
COLGALT1	SSc	HC	Dist	Prolif Basal	0.019	0.147	0.127	0.02	0.000225	1
LPCAT2	SSc	HC	Dist	Prolif Basal	0.019	0.119	0.1	0.019	0.000225	1
RHBDF2	SSc	HC	Dist	Prolif Basal	0.009	0.067	0.051	0.016	0.000226	1
HYI	SSc	HC	Dist	Prolif Basal	0.023	0.258	0.235	0.023	0.000226	1
TRIM25	SSc	HC	Dist	Prolif Basal	0.022	0.192	0.17	0.022	0.000227	1
LTC4S	SSc	HC	Dist	Prolif Basal	0.021	0.202	0.179	0.023	0.000227	1
TSPAN7	SSc	HC	Dist	Prolif Basal	0.019	0.103	0.086	0.017	0.000227	1
MCU	SSc	HC	Dist	Prolif Basal	0.017	0.096	0.079	0.017	0.000228	1
ARFGAP3	SSc	HC	Dist	Prolif Basal	-0.02	0.16	0.185	-0.025	0.000229	1
AC027279.1	SSc	HC	Dist	Prolif Basal	-0.01	0.035	0.047	-0.012	0.000231	1
SLC38A1	SSc	HC	Dist	Prolif Basal	0.016	0.372	0.335	0.037	0.000231	1
PAX8-AS1	SSc	HC	Dist	Prolif Basal	-0.022	0.141	0.164	-0.023	0.000232	1
SMARCA4	SSc	HC	Dist	Prolif Basal	0.018	0.282	0.254	0.028	0.000233	1
C1orf174	SSc	HC	Dist	Prolif Basal	0.018	0.279	0.252	0.027	0.000234	1
ENTPD2	SSc	HC	Dist	Prolif Basal	0.01	0.029	0.019	0.01	0.000234	1
PPP2R1A	SSc	HC	Dist	Prolif Basal	0.023	0.391	0.361	0.03	0.000235	1
CDH1	SSc	HC	Dist	Prolif Basal	0.022	0.254	0.228	0.026	0.000236	1
WDR4	SSc	HC	Dist	Prolif Basal	-0.017	0.112	0.132	-0.02	0.000237	1
AC005523.2	SSc	HC	Dist	Prolif Basal	0.008	0.063	0.048	0.015	0.00024	1
THRB	SSc	HC	Dist	Prolif Basal	0.009	0.037	0.026	0.011	0.000241	1
SH3RF2	SSc	HC	Dist	Prolif Basal	0.015	0.204	0.179	0.025	0.000241	1
PCBD1	SSc	HC	Dist	Prolif Basal	-0.023	0.732	0.706	0.026	0.000242	1
CNKSR1	SSc	HC	Dist	Prolif Basal	0.018	0.104	0.087	0.017	0.000244	1
RNF44	SSc	HC	Dist	Prolif Basal	0.019	0.144	0.124	0.02	0.000245	1
AC016831.5	SSc	HC	Dist	Prolif Basal	-0.013	0.035	0.047	-0.012	0.000247	1
HIRA	SSc	HC	Dist	Prolif Basal	0.011	0.061	0.047	0.014	0.000247	1
YIPF4	SSc	HC	Dist	Prolif Basal	0.019	0.294	0.267	0.027	0.000248	1
COA6	SSc	HC	Dist	Prolif Basal	0.027	0.589	0.542	0.047	0.000248	1
PLSCR1	SSc	HC	Dist	Prolif Basal	0.024	0.317	0.292	0.025	0.000249	1
SH3BGRL2	SSc	HC	Dist	Prolif Basal	-0.005	0.016	0.024	-0.008	0.000251	1
SRCAP	SSc	HC	Dist	Prolif Basal	0.014	0.13	0.11	0.02	0.000252	1
NDRG2	SSc	HC	Dist	Prolif Basal	-0.027	0.196	0.22	-0.024	0.000253	1
PTPRN2	SSc	HC	Dist	Prolif Basal	-0.01	0.024	0.034	-0.01	0.000253	1
CRYAB	SSc	HC	Dist	Prolif Basal	-0.025	0.178	0.202	-0.024	0.000255	1
BAG6	SSc	HC	Dist	Prolif Basal	0.016	0.264	0.238	0.026	0.000255	1
OXSR1	SSc	HC	Dist	Prolif Basal	0.022	0.171	0.15	0.021	0.000255	1
PAXX	SSc	HC	Dist	Prolif Basal	0.025	0.534	0.49	0.044	0.000255	1
SRRD	SSc	HC	Dist	Prolif Basal	0.021	0.148	0.128	0.02	0.000256	1
ZNF605	SSc	HC	Dist	Prolif Basal	-0.022	0.088	0.106	-0.018	0.000256	1
PBRM1	SSc	HC	Dist	Prolif Basal	0.022	0.362	0.336	0.026	0.000257	1
FBRSL1	SSc	HC	Dist	Prolif Basal	0.02	0.108	0.091	0.017	0.000258	1
ATP5MF	SSc	HC	Dist	Prolif Basal	0.029	0.946	0.916	0.03	0.00026	1
AC060780.1	SSc	HC	Dist	Prolif Basal	-0.015	0.064	0.079	-0.015	0.00026	1
CYSTM1	SSc	HC	Dist	Prolif Basal	0.018	0.275	0.247	0.028	0.000263	1
NCBP3	SSc	HC	Dist	Prolif Basal	0.019	0.246	0.222	0.024	0.000264	1
ELK4	SSc	HC	Dist	Prolif Basal	0.017	0.215	0.19	0.025	0.000264	1
HIST1H1C	SSc	HC	Dist	Prolif Basal	0.032	0.371	0.342	0.029	0.000265	1
MDH2	SSc	HC	Dist	Prolif Basal	-0.012	0.862	0.826	0.036	0.000266	1
ZDHHC24	SSc	HC	Dist	Prolif Basal	0.027	0.174	0.155	0.019	0.000268	1
TCEA1	SSc	HC	Dist	Prolif Basal	0.035	0.786	0.728	0.058	0.000269	1
AP005329.3	SSc	HC	Dist	Prolif Basal	-0.007	0.034	0.046	-0.012	0.000269	1
DDB1	SSc	HC	Dist	Prolif Basal	0.021	0.297	0.272	0.025	0.000271	1
SMIM2-AS1	SSc	HC	Dist	Prolif Basal	-0.009	0.019	0.028	-0.009	0.000271	1
CCDC110	SSc	HC	Dist	Prolif Basal	-0.012	0.024	0.034	-0.01	0.000273	1
TMEM199	SSc	HC	Dist	Prolif Basal	-0.015	0.127	0.149	-0.022	0.000274	1
SLC39A1	SSc	HC	Dist	Prolif Basal	0.023	0.462	0.426	0.036	0.000274	1
AC091057.6	SSc	HC	Dist	Prolif Basal	0.013	0.051	0.038	0.013	0.000274	1
RPS6KA1	SSc	HC	Dist	Prolif Basal	0.022	0.245	0.223	0.022	0.000274	1
RAB5B	SSc	HC	Dist	Prolif Basal	0.019	0.168	0.147	0.021	0.000275	1
PHF11	SSc	HC	Dist	Prolif Basal	0.023	0.236	0.214	0.022	0.000277	1
GRINA	SSc	HC	Dist	Prolif Basal	0.021	0.194	0.172	0.022	0.000277	1
RILPL2	SSc	HC	Dist	Prolif Basal	0.029	0.2	0.182	0.018	0.000277	1
CTDSPL	SSc	HC	Dist	Prolif Basal	0.025	0.528	0.486	0.042	0.000277	1
RPUSD4	SSc	HC	Dist	Prolif Basal	0.022	0.193	0.172	0.021	0.000278	1
RXRA	SSc	HC	Dist	Prolif Basal	0.024	0.279	0.255	0.024	0.00028	1
NCOR2	SSc	HC	Dist	Prolif Basal	0.022	0.209	0.187	0.022	0.00028	1
SP100	SSc	HC	Dist	Prolif Basal	0.024	0.428	0.396	0.032	0.000281	1
MTIF3	SSc	HC	Dist	Prolif Basal	0.025	0.524	0.482	0.042	0.000281	1
CARS	SSc	HC	Dist	Prolif Basal	0.028	0.188	0.167	0.021	0.000282	1
HTATSF1	SSc	HC	Dist	Prolif Basal	0.024	0.344	0.319	0.025	0.000282	1
POLR1C	SSc	HC	Dist	Prolif Basal	0.018	0.202	0.179	0.023	0.000284	1
SF3B3	SSc	HC	Dist	Prolif Basal	0.018	0.307	0.278	0.029	0.000284	1
ZDHHC20	SSc	HC	Dist	Prolif Basal	0.019	0.231	0.206	0.025	0.000285	1
PPP2R2D	SSc	HC	Dist	Prolif Basal	0.022	0.208	0.187	0.021	0.000287	1
MORF4L2	SSc	HC	Dist	Prolif Basal	0.023	0.576	0.533	0.043	0.000288	1
ENDOV	SSc	HC	Dist	Prolif Basal	-0.017	0.116	0.138	-0.022	0.00029	1
PLEKHF2	SSc	HC	Dist	Prolif Basal	0.023	0.244	0.221	0.023	0.00029	1
PRNP	SSc	HC	Dist	Prolif Basal	-0.039	0.48	0.495	-0.015	0.000293	1
HIST1H3D	SSc	HC	Dist	Prolif Basal	0.04	0.199	0.178	0.021	0.000293	1
PPFIA1	SSc	HC	Dist	Prolif Basal	0.023	0.209	0.188	0.021	0.000293	1
GNB4	SSc	HC	Dist	Prolif Basal	0.015	0.24	0.214	0.026	0.000295	1
YEATS2	SSc	HC	Dist	Prolif Basal	0.013	0.078	0.062	0.016	0.000295	1
PRPF4B	SSc	HC	Dist	Prolif Basal	0.027	0.587	0.533	0.054	0.000297	1
GARS-DT	SSc	HC	Dist	Prolif Basal	-0.018	0.084	0.102	-0.018	0.000298	1
MFSD14B	SSc	HC	Dist	Prolif Basal	0.015	0.199	0.175	0.024	0.000299	1
LSP1	SSc	HC	Dist	Prolif Basal	-0.029	0.121	0.141	-0.02	0.0003	1
SFT2D2	SSc	HC	Dist	Prolif Basal	0.014	0.219	0.192	0.027	0.000301	1
MICU3	SSc	HC	Dist	Prolif Basal	0.01	0.032	0.022	0.01	0.000301	1
NSUN2	SSc	HC	Dist	Prolif Basal	0.016	0.121	0.103	0.018	0.000301	1
FAR1	SSc	HC	Dist	Prolif Basal	-0.04	0.306	0.326	-0.02	0.000302	1
CCDC86	SSc	HC	Dist	Prolif Basal	0.016	0.11	0.092	0.018	0.000303	1
ATG4D	SSc	HC	Dist	Prolif Basal	0.025	0.214	0.194	0.02	0.000304	1
NDUFA9	SSc	HC	Dist	Prolif Basal	-0.035	0.545	0.547	-0.002	0.000304	1
JUN	SSc	HC	Dist	Prolif Basal	0.034	0.959	0.936	0.023	0.000305	1
NSUN6	SSc	HC	Dist	Prolif Basal	-0.03	0.184	0.207	-0.023	0.000307	1
PARD3	SSc	HC	Dist	Prolif Basal	0.023	0.294	0.27	0.024	0.000308	1
DUSP6	SSc	HC	Dist	Prolif Basal	0.008	0.044	0.032	0.012	0.00031	1
EXOG	SSc	HC	Dist	Prolif Basal	-0.018	0.092	0.11	-0.018	0.000311	1
GPATCH2L	SSc	HC	Dist	Prolif Basal	-0.029	0.158	0.18	-0.022	0.000312	1
KDM2A	SSc	HC	Dist	Prolif Basal	0.017	0.26	0.234	0.026	0.000314	1
ZNF658	SSc	HC	Dist	Prolif Basal	-0.014	0.084	0.102	-0.018	0.000316	1
YTHDF2	SSc	HC	Dist	Prolif Basal	0.025	0.532	0.492	0.04	0.000318	1
GALNT4	SSc	HC	Dist	Prolif Basal	-0.01	0.03	0.042	-0.012	0.000318	1
CISD3	SSc	HC	Dist	Prolif Basal	0.019	0.416	0.385	0.031	0.000319	1
TCF4	SSc	HC	Dist	Prolif Basal	0.021	0.323	0.296	0.027	0.00032	1
PPP1R37	SSc	HC	Dist	Prolif Basal	0.018	0.136	0.116	0.02	0.000323	1
SUPT5H	SSc	HC	Dist	Prolif Basal	0.018	0.248	0.223	0.025	0.000326	1
UGDH	SSc	HC	Dist	Prolif Basal	-0.03	0.207	0.23	-0.023	0.000328	1
CALM2	SSc	HC	Dist	Prolif Basal	-0.018	0.927	0.91	0.017	0.000328	1
FZD1	SSc	HC	Dist	Prolif Basal	0.016	0.105	0.088	0.017	0.000329	1
IQCE	SSc	HC	Dist	Prolif Basal	0.013	0.049	0.036	0.013	0.000329	1
GPT2	SSc	HC	Dist	Prolif Basal	0.023	0.143	0.125	0.018	0.00033	1
ZCCHC9	SSc	HC	Dist	Prolif Basal	0.024	0.288	0.266	0.022	0.000333	1
SOD3	SSc	HC	Dist	Prolif Basal	0.009	0.032	0.022	0.01	0.000333	1
SLC1A4	SSc	HC	Dist	Prolif Basal	0.022	0.235	0.211	0.024	0.000333	1
NDUFS2	SSc	HC	Dist	Prolif Basal	-0.025	0.669	0.649	0.02	0.000334	1
PLEKHG4	SSc	HC	Dist	Prolif Basal	0.012	0.051	0.038	0.013	0.000335	1
LINC00900	SSc	HC	Dist	Prolif Basal	0.007	0.019	0.011	0.008	0.000336	1
BRAP	SSc	HC	Dist	Prolif Basal	0.022	0.11	0.094	0.016	0.000337	1
ZCCHC14	SSc	HC	Dist	Prolif Basal	0.015	0.116	0.098	0.018	0.000339	1
PREP	SSc	HC	Dist	Prolif Basal	0.018	0.103	0.086	0.017	0.000339	1
R3HDM2	SSc	HC	Dist	Prolif Basal	0.023	0.318	0.291	0.027	0.000339	1
AC079804.3	SSc	HC	Dist	Prolif Basal	-0.004	0.011	0.018	-0.007	0.000341	1
PBX3	SSc	HC	Dist	Prolif Basal	0.018	0.118	0.101	0.017	0.000341	1
ZC3H4	SSc	HC	Dist	Prolif Basal	0.016	0.139	0.119	0.02	0.000344	1
ZNF710	SSc	HC	Dist	Prolif Basal	0.009	0.032	0.022	0.01	0.000345	1
EFNA4	SSc	HC	Dist	Prolif Basal	0.02	0.178	0.158	0.02	0.000345	1
CSNK1E	SSc	HC	Dist	Prolif Basal	0.018	0.227	0.203	0.024	0.000347	1
IRF7	SSc	HC	Dist	Prolif Basal	0.021	0.08	0.065	0.015	0.000347	1
ADI1	SSc	HC	Dist	Prolif Basal	0.038	0.743	0.665	0.078	0.000349	1
DCAF7	SSc	HC	Dist	Prolif Basal	0.014	0.319	0.287	0.032	0.000351	1
EIF2B1	SSc	HC	Dist	Prolif Basal	0.019	0.324	0.296	0.028	0.000352	1
SUMO1	SSc	HC	Dist	Prolif Basal	-0.02	0.798	0.771	0.027	0.000352	1
PCGF1	SSc	HC	Dist	Prolif Basal	0.014	0.093	0.076	0.017	0.000357	1
PSMC3	SSc	HC	Dist	Prolif Basal	-0.022	0.69	0.668	0.022	0.000358	1
FECH	SSc	HC	Dist	Prolif Basal	0.016	0.098	0.081	0.017	0.000358	1
TRIM52	SSc	HC	Dist	Prolif Basal	-0.011	0.059	0.074	-0.015	0.000358	1
SLC4A7	SSc	HC	Dist	Prolif Basal	0.021	0.141	0.123	0.018	0.000358	1
SERTAD3	SSc	HC	Dist	Prolif Basal	0.022	0.251	0.227	0.024	0.000359	1
RNF181	SSc	HC	Dist	Prolif Basal	-0.033	0.531	0.54	-0.009	0.00036	1
ELOA	SSc	HC	Dist	Prolif Basal	0.019	0.22	0.198	0.022	0.000363	1
FAM3D	SSc	HC	Dist	Prolif Basal	-0.006	0.011	0.018	-0.007	0.000365	1
TET1	SSc	HC	Dist	Prolif Basal	-0.006	0.029	0.04	-0.011	0.00037	1
WARS	SSc	HC	Dist	Prolif Basal	0.015	0.099	0.082	0.017	0.00037	1
TLE3	SSc	HC	Dist	Prolif Basal	0.016	0.165	0.143	0.022	0.00037	1
UBA6	SSc	HC	Dist	Prolif Basal	0.012	0.297	0.266	0.031	0.000372	1
SPEN	SSc	HC	Dist	Prolif Basal	0.02	0.318	0.288	0.03	0.000373	1
ACAD9	SSc	HC	Dist	Prolif Basal	-0.022	0.213	0.241	-0.028	0.000376	1
KHK	SSc	HC	Dist	Prolif Basal	-0.022	0.149	0.171	-0.022	0.000377	1
E4F1	SSc	HC	Dist	Prolif Basal	0.014	0.07	0.056	0.014	0.000378	1
MACO1	SSc	HC	Dist	Prolif Basal	0.021	0.166	0.147	0.019	0.000378	1
ELF2	SSc	HC	Dist	Prolif Basal	0.019	0.418	0.383	0.035	0.000383	1
NAP1L1	SSc	HC	Dist	Prolif Basal	0.021	0.962	0.94	0.022	0.000385	1
UCP2	SSc	HC	Dist	Prolif Basal	0.006	0.045	0.033	0.012	0.000388	1
TMED10	SSc	HC	Dist	Prolif Basal	0.023	0.626	0.573	0.053	0.000389	1
AIG1	SSc	HC	Dist	Prolif Basal	-0.036	0.382	0.403	-0.021	0.00039	1
PGLYRP4	SSc	HC	Dist	Prolif Basal	0.014	0.049	0.037	0.012	0.000391	1
C6orf120	SSc	HC	Dist	Prolif Basal	0.022	0.106	0.09	0.016	0.000394	1
RCC1	SSc	HC	Dist	Prolif Basal	0.021	0.225	0.203	0.022	0.000394	1
PEX10	SSc	HC	Dist	Prolif Basal	0.021	0.145	0.126	0.019	0.000396	1
HDGFL2	SSc	HC	Dist	Prolif Basal	0.026	0.283	0.263	0.02	0.000398	1
ATR	SSc	HC	Dist	Prolif Basal	-0.029	0.151	0.17	-0.019	0.000398	1
KHDRBS3	SSc	HC	Dist	Prolif Basal	0.014	0.062	0.048	0.014	0.000399	1
GABARAP	SSc	HC	Dist	Prolif Basal	-0.012	0.873	0.84	0.033	0.000399	1
VEZF1	SSc	HC	Dist	Prolif Basal	0.015	0.263	0.237	0.026	0.000401	1
NTAN1	SSc	HC	Dist	Prolif Basal	0.027	0.308	0.288	0.02	0.000404	1
CAMSAP1	SSc	HC	Dist	Prolif Basal	0.02	0.129	0.111	0.018	0.000405	1
VDAC1	SSc	HC	Dist	Prolif Basal	0.03	0.906	0.866	0.04	0.000409	1
MORC2	SSc	HC	Dist	Prolif Basal	0.014	0.087	0.071	0.016	0.000409	1
EIF4EBP1	SSc	HC	Dist	Prolif Basal	-0.038	0.613	0.598	0.015	0.000409	1
MEGF9	SSc	HC	Dist	Prolif Basal	0.016	0.143	0.124	0.019	0.00041	1
ITGAV	SSc	HC	Dist	Prolif Basal	0.02	0.248	0.223	0.025	0.00041	1
IMPDH1	SSc	HC	Dist	Prolif Basal	0.019	0.208	0.186	0.022	0.000411	1
IMPAD1	SSc	HC	Dist	Prolif Basal	0.021	0.201	0.18	0.021	0.000414	1
HCP5	SSc	HC	Dist	Prolif Basal	0.012	0.095	0.078	0.017	0.000415	1
AL391840.3	SSc	HC	Dist	Prolif Basal	-0.006	0.013	0.021	-0.008	0.000417	1
AL080276.2	SSc	HC	Dist	Prolif Basal	-0.005	0.012	0.019	-0.007	0.000418	1
PSMG3	SSc	HC	Dist	Prolif Basal	0.017	0.44	0.406	0.034	0.000419	1
CNNM1	SSc	HC	Dist	Prolif Basal	0.008	0.025	0.016	0.009	0.000421	1
RPL5	SSc	HC	Dist	Prolif Basal	0.006	1	1	0	0.000422	1
PHLDA1	SSc	HC	Dist	Prolif Basal	0.023	0.105	0.089	0.016	0.000424	1
SPRED1	SSc	HC	Dist	Prolif Basal	0.008	0.096	0.078	0.018	0.000425	1
CAT	SSc	HC	Dist	Prolif Basal	0.022	0.305	0.282	0.023	0.000425	1
XPOT	SSc	HC	Dist	Prolif Basal	0.019	0.157	0.138	0.019	0.000425	1
CNTNAP3	SSc	HC	Dist	Prolif Basal	-0.011	0.03	0.04	-0.01	0.000425	1
SIRPA	SSc	HC	Dist	Prolif Basal	0.019	0.089	0.074	0.015	0.000429	1
RUSC2	SSc	HC	Dist	Prolif Basal	0.007	0.019	0.012	0.007	0.000429	1
FAHD2B	SSc	HC	Dist	Prolif Basal	0.013	0.08	0.064	0.016	0.00043	1
NELFE	SSc	HC	Dist	Prolif Basal	-0.034	0.442	0.456	-0.014	0.000432	1
SYNJ2BP	SSc	HC	Dist	Prolif Basal	-0.027	0.233	0.258	-0.025	0.000433	1
SYNE2	SSc	HC	Dist	Prolif Basal	-0.034	0.743	0.736	0.007	0.000433	1
UBE2E1	SSc	HC	Dist	Prolif Basal	0.012	0.359	0.323	0.036	0.000436	1
SASS6	SSc	HC	Dist	Prolif Basal	-0.03	0.254	0.278	-0.024	0.000437	1
SLFN13	SSc	HC	Dist	Prolif Basal	-0.026	0.175	0.198	-0.023	0.000438	1
AC113383.1	SSc	HC	Dist	Prolif Basal	-0.017	0.117	0.138	-0.021	0.000439	1
CCDC82	SSc	HC	Dist	Prolif Basal	-0.03	0.225	0.249	-0.024	0.000439	1
OGFR	SSc	HC	Dist	Prolif Basal	0.024	0.214	0.194	0.02	0.00044	1
UBE2Q2	SSc	HC	Dist	Prolif Basal	0.022	0.196	0.176	0.02	0.000445	1
CNOT1	SSc	HC	Dist	Prolif Basal	0.02	0.36	0.328	0.032	0.000446	1
ZNF513	SSc	HC	Dist	Prolif Basal	0.01	0.037	0.027	0.01	0.000446	1
NDUFV2	SSc	HC	Dist	Prolif Basal	-0.008	0.888	0.847	0.041	0.000447	1
LYPD3	SSc	HC	Dist	Prolif Basal	0.025	0.494	0.455	0.039	0.000448	1
FRAT2	SSc	HC	Dist	Prolif Basal	0.026	0.267	0.247	0.02	0.000449	1
MAN2A2	SSc	HC	Dist	Prolif Basal	0.009	0.041	0.029	0.012	0.000452	1
ELK1	SSc	HC	Dist	Prolif Basal	0.013	0.15	0.13	0.02	0.000454	1
EGLN1	SSc	HC	Dist	Prolif Basal	0.024	0.2	0.181	0.019	0.000457	1
UQCC2	SSc	HC	Dist	Prolif Basal	0.029	0.647	0.596	0.051	0.000458	1
C12orf57	SSc	HC	Dist	Prolif Basal	-0.015	0.933	0.914	0.019	0.000459	1
COTL1	SSc	HC	Dist	Prolif Basal	0.027	0.204	0.184	0.02	0.00046	1
AC100810.1	SSc	HC	Dist	Prolif Basal	0.024	0.243	0.223	0.02	0.000466	1
USP4	SSc	HC	Dist	Prolif Basal	0.018	0.153	0.134	0.019	0.000469	1
FAM83A	SSc	HC	Dist	Prolif Basal	-0.008	0.089	0.108	-0.019	0.00047	1
TPGS1	SSc	HC	Dist	Prolif Basal	0.027	0.289	0.269	0.02	0.000473	1
PGM1	SSc	HC	Dist	Prolif Basal	0.021	0.401	0.373	0.028	0.000474	1
TNPO2	SSc	HC	Dist	Prolif Basal	0.012	0.11	0.092	0.018	0.000474	1
EIF4B	SSc	HC	Dist	Prolif Basal	0.028	0.86	0.811	0.049	0.000475	1
NEDD8	SSc	HC	Dist	Prolif Basal	-0.009	0.883	0.845	0.038	0.000475	1
CXXC5	SSc	HC	Dist	Prolif Basal	0.016	0.081	0.066	0.015	0.000475	1
SNX18	SSc	HC	Dist	Prolif Basal	0.017	0.093	0.077	0.016	0.000476	1
RARS	SSc	HC	Dist	Prolif Basal	0.022	0.407	0.378	0.029	0.000477	1
EFCAB2	SSc	HC	Dist	Prolif Basal	-0.017	0.06	0.074	-0.014	0.000484	1
DSP	SSc	HC	Dist	Prolif Basal	0.032	0.899	0.865	0.034	0.000485	1
CCDC134	SSc	HC	Dist	Prolif Basal	-0.006	0.021	0.03	-0.009	0.000488	1
RCCD1	SSc	HC	Dist	Prolif Basal	0.019	0.189	0.169	0.02	0.00049	1
FEM1B	SSc	HC	Dist	Prolif Basal	0.017	0.215	0.192	0.023	0.000492	1
DDX58	SSc	HC	Dist	Prolif Basal	0.017	0.11	0.092	0.018	0.000492	1
TWF1	SSc	HC	Dist	Prolif Basal	0.021	0.345	0.319	0.026	0.000495	1
WWP1	SSc	HC	Dist	Prolif Basal	0.017	0.195	0.173	0.022	0.000496	1
SNRNP27	SSc	HC	Dist	Prolif Basal	0.024	0.28	0.259	0.021	0.000496	1
IRF2BP1	SSc	HC	Dist	Prolif Basal	0.017	0.095	0.079	0.016	0.0005	1
CLSPN	SSc	HC	Dist	Prolif Basal	0.025	0.278	0.252	0.026	0.0005	1
MICU1	SSc	HC	Dist	Prolif Basal	0.021	0.286	0.263	0.023	0.000501	1
PTGFRN	SSc	HC	Dist	Prolif Basal	0.014	0.199	0.176	0.023	0.000502	1
ELMSAN1	SSc	HC	Dist	Prolif Basal	0.013	0.174	0.152	0.022	0.000505	1
LMAN1	SSc	HC	Dist	Prolif Basal	0.03	0.73	0.692	0.038	0.000509	1
H2AFZ	SSc	HC	Dist	Prolif Basal	-0.008	0.963	0.944	0.019	0.000509	1
AC239809.3	SSc	HC	Dist	Prolif Basal	-0.009	0.018	0.026	-0.008	0.000511	1
MTERF3	SSc	HC	Dist	Prolif Basal	0.018	0.167	0.147	0.02	0.000513	1
CDH13	SSc	HC	Dist	Prolif Basal	0.022	0.282	0.257	0.025	0.000514	1
PROCR	SSc	HC	Dist	Prolif Basal	0.011	0.048	0.036	0.012	0.000515	1
MKNK2	SSc	HC	Dist	Prolif Basal	0.021	0.458	0.422	0.036	0.000516	1
DGKH	SSc	HC	Dist	Prolif Basal	-0.032	0.163	0.183	-0.02	0.000519	1
SUPT16H	SSc	HC	Dist	Prolif Basal	0.026	0.644	0.598	0.046	0.000519	1
NDN	SSc	HC	Dist	Prolif Basal	0.029	0.253	0.233	0.02	0.000523	1
SPDL1	SSc	HC	Dist	Prolif Basal	0.022	0.227	0.205	0.022	0.000523	1
AL162231.2	SSc	HC	Dist	Prolif Basal	-0.011	0.035	0.046	-0.011	0.000523	1
PFDN2	SSc	HC	Dist	Prolif Basal	0.025	0.638	0.604	0.034	0.000523	1
ZC3H8	SSc	HC	Dist	Prolif Basal	0.02	0.396	0.365	0.031	0.000526	1
NGRN	SSc	HC	Dist	Prolif Basal	0.024	0.408	0.381	0.027	0.000528	1
FANCB	SSc	HC	Dist	Prolif Basal	-0.022	0.118	0.137	-0.019	0.000528	1
DEAF1	SSc	HC	Dist	Prolif Basal	0.025	0.215	0.196	0.019	0.000529	1
MAGOHB	SSc	HC	Dist	Prolif Basal	0.019	0.407	0.376	0.031	0.000532	1
TEAD4	SSc	HC	Dist	Prolif Basal	0.017	0.095	0.079	0.016	0.000536	1
DENND4C	SSc	HC	Dist	Prolif Basal	-0.017	0.13	0.152	-0.022	0.000538	1
ZNF808	SSc	HC	Dist	Prolif Basal	-0.013	0.053	0.067	-0.014	0.000539	1
CHRNA5	SSc	HC	Dist	Prolif Basal	0.017	0.078	0.064	0.014	0.000544	1
RPN2	SSc	HC	Dist	Prolif Basal	0.03	0.689	0.633	0.056	0.000546	1
TMEM99	SSc	HC	Dist	Prolif Basal	0.021	0.289	0.266	0.023	0.000546	1
DEPTOR	SSc	HC	Dist	Prolif Basal	0.007	0.175	0.149	0.026	0.000547	1
SQLE	SSc	HC	Dist	Prolif Basal	0.016	0.287	0.259	0.028	0.000548	1
DDX1	SSc	HC	Dist	Prolif Basal	0.024	0.532	0.48	0.052	0.000551	1
CDCA7L	SSc	HC	Dist	Prolif Basal	-0.033	0.295	0.317	-0.022	0.000551	1
ZNF678	SSc	HC	Dist	Prolif Basal	-0.007	0.041	0.054	-0.013	0.000553	1
ABHD16A	SSc	HC	Dist	Prolif Basal	0.02	0.26	0.238	0.022	0.000554	1
S100A12	SSc	HC	Dist	Prolif Basal	-0.003	0.044	0.058	-0.014	0.000558	1
TERF2	SSc	HC	Dist	Prolif Basal	0.022	0.144	0.126	0.018	0.000559	1
ALDH9A1	SSc	HC	Dist	Prolif Basal	0.027	0.552	0.512	0.04	0.000563	1
CAB39L	SSc	HC	Dist	Prolif Basal	-0.006	0.037	0.049	-0.012	0.000565	1
SMAD1	SSc	HC	Dist	Prolif Basal	0.022	0.252	0.231	0.021	0.000566	1
TEF	SSc	HC	Dist	Prolif Basal	0.006	0.063	0.049	0.014	0.000568	1
SLCO2A1	SSc	HC	Dist	Prolif Basal	0.009	0.043	0.032	0.011	0.00057	1
TMEM171	SSc	HC	Dist	Prolif Basal	-0.006	0.015	0.022	-0.007	0.000572	1
ZMAT3	SSc	HC	Dist	Prolif Basal	0.01	0.079	0.064	0.015	0.000574	1
TMEM51	SSc	HC	Dist	Prolif Basal	0.012	0.068	0.054	0.014	0.000576	1
COX20	SSc	HC	Dist	Prolif Basal	0.024	0.578	0.531	0.047	0.000576	1
RAVER1	SSc	HC	Dist	Prolif Basal	0.018	0.134	0.116	0.018	0.000577	1
NARS	SSc	HC	Dist	Prolif Basal	0.028	0.63	0.576	0.054	0.000579	1
LIPA	SSc	HC	Dist	Prolif Basal	0.018	0.189	0.168	0.021	0.000581	1
CLPTM1L	SSc	HC	Dist	Prolif Basal	0.019	0.289	0.264	0.025	0.000585	1
PNMA1	SSc	HC	Dist	Prolif Basal	0.009	0.023	0.014	0.009	0.000586	1
MCCC2	SSc	HC	Dist	Prolif Basal	0.02	0.216	0.195	0.021	0.000586	1
GORASP2	SSc	HC	Dist	Prolif Basal	0.016	0.297	0.272	0.025	0.00059	1
TRIM16	SSc	HC	Dist	Prolif Basal	-0.029	0.209	0.231	-0.022	0.000593	1
ZNF462	SSc	HC	Dist	Prolif Basal	0.009	0.157	0.135	0.022	0.000595	1
ATF2	SSc	HC	Dist	Prolif Basal	0.016	0.172	0.152	0.02	0.000599	1
SPRYD7	SSc	HC	Dist	Prolif Basal	0.019	0.226	0.204	0.022	0.000601	1
USO1	SSc	HC	Dist	Prolif Basal	0.018	0.382	0.352	0.03	0.000603	1
ZNF561	SSc	HC	Dist	Prolif Basal	-0.017	0.107	0.126	-0.019	0.000603	1
MTERF2	SSc	HC	Dist	Prolif Basal	-0.015	0.084	0.101	-0.017	0.000604	1
MAD2L1BP	SSc	HC	Dist	Prolif Basal	0.014	0.162	0.141	0.021	0.000605	1
YWHAZ	SSc	HC	Dist	Prolif Basal	0.032	0.91	0.869	0.041	0.000608	1
SPTSSA	SSc	HC	Dist	Prolif Basal	-0.035	0.533	0.543	-0.01	0.00061	1
BDKRB2	SSc	HC	Dist	Prolif Basal	0.015	0.096	0.08	0.016	0.000611	1
ABAT	SSc	HC	Dist	Prolif Basal	-0.011	0.046	0.059	-0.013	0.000614	1
MAP7D3	SSc	HC	Dist	Prolif Basal	0.017	0.146	0.127	0.019	0.000619	1
HPF1	SSc	HC	Dist	Prolif Basal	-0.031	0.519	0.525	-0.006	0.000622	1
METRNL	SSc	HC	Dist	Prolif Basal	-0.006	0.052	0.066	-0.014	0.000623	1
NME4	SSc	HC	Dist	Prolif Basal	0.021	0.305	0.28	0.025	0.000625	1
HSF2	SSc	HC	Dist	Prolif Basal	-0.02	0.122	0.142	-0.02	0.000626	1
PSMD8	SSc	HC	Dist	Prolif Basal	-0.01	0.861	0.828	0.033	0.000626	1
AVPI1	SSc	HC	Dist	Prolif Basal	0.026	0.277	0.255	0.022	0.000629	1
SMPD4	SSc	HC	Dist	Prolif Basal	0.013	0.165	0.145	0.02	0.00063	1
TSLP	SSc	HC	Dist	Prolif Basal	0.029	0.424	0.393	0.031	0.00063	1
NUDT2	SSc	HC	Dist	Prolif Basal	-0.036	0.339	0.363	-0.024	0.000631	1
SAV1	SSc	HC	Dist	Prolif Basal	0.019	0.192	0.172	0.02	0.000631	1
MICOS13	SSc	HC	Dist	Prolif Basal	-0.018	0.781	0.76	0.021	0.000634	1
PFDN1	SSc	HC	Dist	Prolif Basal	0.024	0.469	0.432	0.037	0.000637	1
LINC01497	SSc	HC	Dist	Prolif Basal	-0.021	0.023	0.032	-0.009	0.000637	1
NISCH	SSc	HC	Dist	Prolif Basal	0.017	0.147	0.128	0.019	0.000638	1
MEX3C	SSc	HC	Dist	Prolif Basal	0.015	0.096	0.08	0.016	0.000639	1
SIAH1	SSc	HC	Dist	Prolif Basal	0.02	0.183	0.164	0.019	0.000639	1
FBXO9	SSc	HC	Dist	Prolif Basal	0.024	0.44	0.412	0.028	0.000644	1
HTATIP2	SSc	HC	Dist	Prolif Basal	0.025	0.578	0.53	0.048	0.000645	1
OPLAH	SSc	HC	Dist	Prolif Basal	0.011	0.045	0.034	0.011	0.000647	1
CTPS2	SSc	HC	Dist	Prolif Basal	0.013	0.056	0.043	0.013	0.000649	1
IK	SSc	HC	Dist	Prolif Basal	0.024	0.635	0.58	0.055	0.000652	1
C18orf25	SSc	HC	Dist	Prolif Basal	0.011	0.103	0.086	0.017	0.000652	1
CYCS	SSc	HC	Dist	Prolif Basal	-0.021	0.798	0.78	0.018	0.000652	1
SH3BP1	SSc	HC	Dist	Prolif Basal	0.026	0.267	0.247	0.02	0.000656	1
SMARCD3	SSc	HC	Dist	Prolif Basal	0.012	0.04	0.029	0.011	0.000657	1
CDC42	SSc	HC	Dist	Prolif Basal	-0.012	0.846	0.81	0.036	0.00066	1
SLC7A2	SSc	HC	Dist	Prolif Basal	0.019	0.265	0.239	0.026	0.00066	1
PICALM	SSc	HC	Dist	Prolif Basal	0.014	0.191	0.169	0.022	0.000664	1
USP28	SSc	HC	Dist	Prolif Basal	0.018	0.148	0.129	0.019	0.000666	1
ZNF770	SSc	HC	Dist	Prolif Basal	0.016	0.295	0.268	0.027	0.000668	1
AC010168.2	SSc	HC	Dist	Prolif Basal	-0.006	0.014	0.021	-0.007	0.00067	1
CXCL1	SSc	HC	Dist	Prolif Basal	0.027	0.055	0.042	0.013	0.000679	1
ANKRD13D	SSc	HC	Dist	Prolif Basal	0.022	0.159	0.142	0.017	0.000682	1
CFLAR	SSc	HC	Dist	Prolif Basal	-0.028	0.245	0.271	-0.026	0.000688	1
CYP4F11	SSc	HC	Dist	Prolif Basal	0.018	0.064	0.051	0.013	0.000691	1
EPS8	SSc	HC	Dist	Prolif Basal	-0.022	0.181	0.205	-0.024	0.000695	1
AC009107.2	SSc	HC	Dist	Prolif Basal	-0.015	0.108	0.127	-0.019	0.000696	1
CFAP36	SSc	HC	Dist	Prolif Basal	0.017	0.363	0.335	0.028	0.000696	1
PNO1	SSc	HC	Dist	Prolif Basal	0.016	0.243	0.219	0.024	0.000697	1
NAAA	SSc	HC	Dist	Prolif Basal	0.023	0.139	0.122	0.017	0.0007	1
TMTC3	SSc	HC	Dist	Prolif Basal	0.016	0.249	0.225	0.024	0.000701	1
C8orf33	SSc	HC	Dist	Prolif Basal	0.021	0.338	0.313	0.025	0.000702	1
ANAPC5	SSc	HC	Dist	Prolif Basal	-0.034	0.546	0.55	-0.004	0.000703	1
ZNF880	SSc	HC	Dist	Prolif Basal	0.01	0.053	0.041	0.012	0.000704	1
RBX1	SSc	HC	Dist	Prolif Basal	-0.018	0.852	0.834	0.018	0.000705	1
RNF40	SSc	HC	Dist	Prolif Basal	0.013	0.118	0.1	0.018	0.000706	1
VAMP5	SSc	HC	Dist	Prolif Basal	0.021	0.422	0.391	0.031	0.00071	1
NEO1	SSc	HC	Dist	Prolif Basal	0.014	0.138	0.119	0.019	0.000712	1
LINC00824	SSc	HC	Dist	Prolif Basal	-0.007	0.016	0.024	-0.008	0.000718	1
TFB2M	SSc	HC	Dist	Prolif Basal	0.016	0.186	0.165	0.021	0.000721	1
PHKG1	SSc	HC	Dist	Prolif Basal	-0.02	0.076	0.091	-0.015	0.000721	1
LINC01515	SSc	HC	Dist	Prolif Basal	-0.015	0.067	0.082	-0.015	0.000723	1
TLNRD1	SSc	HC	Dist	Prolif Basal	0.018	0.115	0.099	0.016	0.000725	1
POLR1B	SSc	HC	Dist	Prolif Basal	0.01	0.099	0.082	0.017	0.000726	1
GNA15	SSc	HC	Dist	Prolif Basal	0.021	0.144	0.126	0.018	0.000729	1
CASP2	SSc	HC	Dist	Prolif Basal	0.014	0.172	0.151	0.021	0.00073	1
C11orf24	SSc	HC	Dist	Prolif Basal	0.01	0.076	0.061	0.015	0.00073	1
TMEM158	SSc	HC	Dist	Prolif Basal	0.015	0.057	0.045	0.012	0.000734	1
LINC01278	SSc	HC	Dist	Prolif Basal	-0.011	0.046	0.059	-0.013	0.000734	1
PI4K2B	SSc	HC	Dist	Prolif Basal	0.023	0.164	0.147	0.017	0.00074	1
LLPH	SSc	HC	Dist	Prolif Basal	0.02	0.432	0.4	0.032	0.00074	1
PLPBP	SSc	HC	Dist	Prolif Basal	0.02	0.302	0.278	0.024	0.000743	1
SFXN1	SSc	HC	Dist	Prolif Basal	-0.028	0.273	0.299	-0.026	0.000746	1
BX255925.1	SSc	HC	Dist	Prolif Basal	-0.005	0.013	0.02	-0.007	0.000747	1
CCZ1B	SSc	HC	Dist	Prolif Basal	-0.009	0.084	0.102	-0.018	0.000747	1
RMI1	SSc	HC	Dist	Prolif Basal	-0.029	0.211	0.232	-0.021	0.000751	1
FAF1	SSc	HC	Dist	Prolif Basal	0.022	0.321	0.299	0.022	0.000751	1
POLD4	SSc	HC	Dist	Prolif Basal	-0.034	0.486	0.494	-0.008	0.000756	1
IGBP1	SSc	HC	Dist	Prolif Basal	0.025	0.687	0.63	0.057	0.000758	1
ASB8	SSc	HC	Dist	Prolif Basal	-0.026	0.222	0.247	-0.025	0.000758	1
PRRC2A	SSc	HC	Dist	Prolif Basal	0.019	0.25	0.227	0.023	0.000761	1
ISOC2	SSc	HC	Dist	Prolif Basal	-0.03	0.581	0.576	0.005	0.000763	1
GFOD2	SSc	HC	Dist	Prolif Basal	0.013	0.102	0.085	0.017	0.000764	1
EFCAB14	SSc	HC	Dist	Prolif Basal	0.018	0.233	0.211	0.022	0.000764	1
MRPL14	SSc	HC	Dist	Prolif Basal	-0.022	0.701	0.68	0.021	0.000765	1
TWSG1	SSc	HC	Dist	Prolif Basal	0.019	0.164	0.145	0.019	0.000767	1
NABP2	SSc	HC	Dist	Prolif Basal	0.018	0.295	0.271	0.024	0.00077	1
AP1AR	SSc	HC	Dist	Prolif Basal	0.019	0.203	0.182	0.021	0.00077	1
OTUB1	SSc	HC	Dist	Prolif Basal	0.018	0.395	0.365	0.03	0.000773	1
EGFL6	SSc	HC	Dist	Prolif Basal	-0.011	0.146	0.17	-0.024	0.000773	1
PMPCB	SSc	HC	Dist	Prolif Basal	0.022	0.504	0.469	0.035	0.000776	1
MTG1	SSc	HC	Dist	Prolif Basal	0.019	0.356	0.329	0.027	0.000777	1
AP001596.1	SSc	HC	Dist	Prolif Basal	0.006	0.021	0.013	0.008	0.000783	1
PRKCA	SSc	HC	Dist	Prolif Basal	0.015	0.062	0.049	0.013	0.000784	1
DNAJC30	SSc	HC	Dist	Prolif Basal	0.018	0.142	0.124	0.018	0.000792	1
THBD	SSc	HC	Dist	Prolif Basal	0.018	0.156	0.136	0.02	0.000793	1
GPATCH8	SSc	HC	Dist	Prolif Basal	0.015	0.293	0.266	0.027	0.000797	1
PPP1R13B	SSc	HC	Dist	Prolif Basal	0.018	0.155	0.137	0.018	0.000798	1
CEP78	SSc	HC	Dist	Prolif Basal	0.015	0.255	0.23	0.025	0.000799	1
DENND2D	SSc	HC	Dist	Prolif Basal	0.018	0.191	0.171	0.02	0.0008	1
PURB	SSc	HC	Dist	Prolif Basal	0.018	0.268	0.243	0.025	0.000801	1
TMEM181	SSc	HC	Dist	Prolif Basal	0.009	0.139	0.119	0.02	0.000802	1
RARA	SSc	HC	Dist	Prolif Basal	0.007	0.028	0.019	0.009	0.000802	1
CAAP1	SSc	HC	Dist	Prolif Basal	0.021	0.271	0.251	0.02	0.000806	1
PSMC5	SSc	HC	Dist	Prolif Basal	-0.019	0.744	0.714	0.03	0.000806	1
EPM2AIP1	SSc	HC	Dist	Prolif Basal	-0.027	0.145	0.164	-0.019	0.000808	1
TSC22D4	SSc	HC	Dist	Prolif Basal	0.022	0.178	0.159	0.019	0.000814	1
KANK1	SSc	HC	Dist	Prolif Basal	-0.017	0.113	0.132	-0.019	0.000814	1
SAFB	SSc	HC	Dist	Prolif Basal	0.024	0.384	0.361	0.023	0.000814	1
HDAC5	SSc	HC	Dist	Prolif Basal	0.016	0.134	0.116	0.018	0.000815	1
U62317.1	SSc	HC	Dist	Prolif Basal	0.008	0.024	0.016	0.008	0.000818	1
LERFS	SSc	HC	Dist	Prolif Basal	0.013	0.04	0.03	0.01	0.000821	1
GRAMD2B	SSc	HC	Dist	Prolif Basal	-0.017	0.115	0.134	-0.019	0.000827	1
APEH	SSc	HC	Dist	Prolif Basal	0.02	0.271	0.248	0.023	0.000828	1
FBXW8	SSc	HC	Dist	Prolif Basal	-0.009	0.038	0.049	-0.011	0.00083	1
SLC16A14	SSc	HC	Dist	Prolif Basal	0.009	0.041	0.03	0.011	0.000831	1
RNF34	SSc	HC	Dist	Prolif Basal	0.017	0.184	0.164	0.02	0.000832	1
THOC6	SSc	HC	Dist	Prolif Basal	0.02	0.401	0.373	0.028	0.000835	1
TPM4	SSc	HC	Dist	Prolif Basal	-0.03	0.645	0.639	0.006	0.000839	1
CHPT1	SSc	HC	Dist	Prolif Basal	0.019	0.337	0.313	0.024	0.00084	1
NEFM	SSc	HC	Dist	Prolif Basal	0.009	0.03	0.021	0.009	0.000843	1
KIF1C	SSc	HC	Dist	Prolif Basal	0.017	0.145	0.127	0.018	0.000845	1
SERPINB6	SSc	HC	Dist	Prolif Basal	0.022	0.237	0.216	0.021	0.000846	1
CETN3	SSc	HC	Dist	Prolif Basal	0.022	0.256	0.235	0.021	0.000854	1
MDFIC	SSc	HC	Dist	Prolif Basal	0.022	0.142	0.126	0.016	0.000855	1
PDK3	SSc	HC	Dist	Prolif Basal	0.016	0.099	0.083	0.016	0.000857	1
C16orf74	SSc	HC	Dist	Prolif Basal	0.021	0.231	0.211	0.02	0.000864	1
AAMP	SSc	HC	Dist	Prolif Basal	0.019	0.44	0.408	0.032	0.000867	1
HGS	SSc	HC	Dist	Prolif Basal	0.017	0.212	0.191	0.021	0.000868	1
ZNF587	SSc	HC	Dist	Prolif Basal	-0.016	0.054	0.067	-0.013	0.000869	1
GGA1	SSc	HC	Dist	Prolif Basal	-0.022	0.152	0.173	-0.021	0.000871	1
ARRB1	SSc	HC	Dist	Prolif Basal	-0.007	0.026	0.035	-0.009	0.000871	1
NBDY	SSc	HC	Dist	Prolif Basal	-0.032	0.514	0.525	-0.011	0.000874	1
SBNO2	SSc	HC	Dist	Prolif Basal	0.02	0.1	0.085	0.015	0.000874	1
C18orf32	SSc	HC	Dist	Prolif Basal	0.02	0.438	0.41	0.028	0.000876	1
MGLL	SSc	HC	Dist	Prolif Basal	0.016	0.074	0.06	0.014	0.00088	1
TACC1	SSc	HC	Dist	Prolif Basal	-0.037	0.372	0.39	-0.018	0.000882	1
GRHL2	SSc	HC	Dist	Prolif Basal	-0.031	0.206	0.227	-0.021	0.00089	1
MPHOSPH9	SSc	HC	Dist	Prolif Basal	-0.025	0.153	0.173	-0.02	0.000892	1
ZNF891	SSc	HC	Dist	Prolif Basal	-0.014	0.048	0.061	-0.013	0.000894	1
TCAIM	SSc	HC	Dist	Prolif Basal	0.02	0.228	0.208	0.02	0.000895	1
ZNF229	SSc	HC	Dist	Prolif Basal	-0.007	0.014	0.021	-0.007	0.000899	1
SPRR2E	SSc	HC	Dist	Prolif Basal	0.041	0.199	0.185	0.014	0.00091	1
LINC00294	SSc	HC	Dist	Prolif Basal	0.009	0.039	0.028	0.011	0.000913	1
CERK	SSc	HC	Dist	Prolif Basal	0.017	0.104	0.089	0.015	0.000918	1
DNLZ	SSc	HC	Dist	Prolif Basal	0.008	0.026	0.017	0.009	0.000922	1
DMD	SSc	HC	Dist	Prolif Basal	-0.006	0.029	0.039	-0.01	0.000923	1
NAP1L4	SSc	HC	Dist	Prolif Basal	-0.019	0.74	0.711	0.029	0.000924	1
FUBP3	SSc	HC	Dist	Prolif Basal	0.019	0.166	0.148	0.018	0.000931	1
CHMP5	SSc	HC	Dist	Prolif Basal	0.021	0.599	0.552	0.047	0.000932	1
SMIM26	SSc	HC	Dist	Prolif Basal	0.028	0.763	0.707	0.056	0.000934	1
MAP11	SSc	HC	Dist	Prolif Basal	0.009	0.042	0.031	0.011	0.000935	1
QDPR	SSc	HC	Dist	Prolif Basal	0.021	0.279	0.257	0.022	0.000937	1
CXCL16	SSc	HC	Dist	Prolif Basal	0.025	0.264	0.245	0.019	0.000938	1
BUD31	SSc	HC	Dist	Prolif Basal	0.027	0.69	0.629	0.061	0.00094	1
WDYHV1	SSc	HC	Dist	Prolif Basal	-0.019	0.155	0.177	-0.022	0.000944	1
SERPING1	SSc	HC	Dist	Prolif Basal	0.009	0.039	0.029	0.01	0.000946	1
RSF1	SSc	HC	Dist	Prolif Basal	0.02	0.508	0.47	0.038	0.000947	1
CCZ1	SSc	HC	Dist	Prolif Basal	0.022	0.164	0.148	0.016	0.000961	1
IRX5	SSc	HC	Dist	Prolif Basal	0.018	0.147	0.129	0.018	0.000962	1
SNAPC1	SSc	HC	Dist	Prolif Basal	0.021	0.313	0.291	0.022	0.000965	1
BIK	SSc	HC	Dist	Prolif Basal	-0.003	0.032	0.042	-0.01	0.000965	1
ZFP64	SSc	HC	Dist	Prolif Basal	0.017	0.122	0.106	0.016	0.000967	1
RNF130	SSc	HC	Dist	Prolif Basal	0.022	0.157	0.14	0.017	0.000972	1
PTRH1	SSc	HC	Dist	Prolif Basal	0.019	0.147	0.13	0.017	0.000973	1
EIF4G1	SSc	HC	Dist	Prolif Basal	0.019	0.409	0.376	0.033	0.000977	1
TMEM175	SSc	HC	Dist	Prolif Basal	0.014	0.063	0.05	0.013	0.000978	1
PLD6	SSc	HC	Dist	Prolif Basal	0.008	0.026	0.018	0.008	0.000979	1
VEZT	SSc	HC	Dist	Prolif Basal	0.015	0.289	0.264	0.025	0.000981	1
COL16A1	SSc	HC	Dist	Prolif Basal	0.015	0.058	0.045	0.013	0.000982	1
HNRNPLL	SSc	HC	Dist	Prolif Basal	0.015	0.135	0.117	0.018	0.000985	1
SUCLA2	SSc	HC	Dist	Prolif Basal	0.018	0.355	0.33	0.025	0.000985	1
CCBE1	SSc	HC	Dist	Prolif Basal	-0.012	0.042	0.053	-0.011	0.000987	1
THRAP3	SSc	HC	Dist	Prolif Basal	-0.025	0.698	0.668	0.03	0.00099	1
HSPA9	SSc	HC	Dist	Prolif Basal	-0.025	0.704	0.683	0.021	0.00099	1
GALE	SSc	HC	Dist	Prolif Basal	-0.022	0.202	0.226	-0.024	0.000992	1
UBA5	SSc	HC	Dist	Prolif Basal	0.018	0.216	0.196	0.02	0.000996	1
C19orf57	SSc	HC	Dist	Prolif Basal	-0.008	0.055	0.069	-0.014	0.000997	1
RASGRP1	SSc	HC	Dist	Prolif Basal	-0.006	0.017	0.025	-0.008	0.00101	1
ZNF708	SSc	HC	Dist	Prolif Basal	-0.013	0.058	0.072	-0.014	0.00101	1
SCRN1	SSc	HC	Dist	Prolif Basal	0.018	0.11	0.094	0.016	0.00101	1
LINC01748	SSc	HC	Dist	Prolif Basal	-0.006	0.012	0.018	-0.006	0.00101	1
AP003068.2	SSc	HC	Dist	Prolif Basal	-0.002	0.03	0.04	-0.01	0.00101	1
MRPL57	SSc	HC	Dist	Prolif Basal	-0.015	0.787	0.757	0.03	0.00101	1
REXO5	SSc	HC	Dist	Prolif Basal	-0.005	0.023	0.032	-0.009	0.00102	1
MED28	SSc	HC	Dist	Prolif Basal	0.019	0.438	0.411	0.027	0.00102	1
SURF2	SSc	HC	Dist	Prolif Basal	0.018	0.417	0.389	0.028	0.00102	1
SLC25A4	SSc	HC	Dist	Prolif Basal	-0.031	0.317	0.339	-0.022	0.00102	1
SDK2	SSc	HC	Dist	Prolif Basal	0.009	0.03	0.021	0.009	0.00102	1
NRBP2	SSc	HC	Dist	Prolif Basal	0.011	0.062	0.049	0.013	0.00102	1
CNN3	SSc	HC	Dist	Prolif Basal	-0.013	0.095	0.113	-0.018	0.00102	1
CASP4	SSc	HC	Dist	Prolif Basal	0.02	0.456	0.42	0.036	0.00103	1
SLC6A15	SSc	HC	Dist	Prolif Basal	0.007	0.045	0.034	0.011	0.00103	1
ANXA8	SSc	HC	Dist	Prolif Basal	0.028	0.298	0.28	0.018	0.00103	1
AC005670.3	SSc	HC	Dist	Prolif Basal	-0.013	0.082	0.099	-0.017	0.00104	1
STK35	SSc	HC	Dist	Prolif Basal	0.013	0.075	0.061	0.014	0.00104	1
ZFPM1	SSc	HC	Dist	Prolif Basal	0.022	0.197	0.179	0.018	0.00105	1
FAM178B	SSc	HC	Dist	Prolif Basal	0.006	0.02	0.012	0.008	0.00105	1
ERCC1	SSc	HC	Dist	Prolif Basal	0.019	0.402	0.373	0.029	0.00105	1
AC008124.1	SSc	HC	Dist	Prolif Basal	0.015	0.081	0.067	0.014	0.00106	1
HERC5	SSc	HC	Dist	Prolif Basal	0.013	0.034	0.025	0.009	0.00107	1
GPR137B	SSc	HC	Dist	Prolif Basal	0.012	0.058	0.045	0.013	0.00107	1
ASH1L-AS1	SSc	HC	Dist	Prolif Basal	0.008	0.023	0.015	0.008	0.00107	1
CLBA1	SSc	HC	Dist	Prolif Basal	0.008	0.025	0.017	0.008	0.00107	1
SLC66A2	SSc	HC	Dist	Prolif Basal	0.027	0.247	0.232	0.015	0.00108	1
TRIB2	SSc	HC	Dist	Prolif Basal	0.009	0.032	0.023	0.009	0.00108	1
BMP7	SSc	HC	Dist	Prolif Basal	0.019	0.496	0.456	0.04	0.00108	1
ACOX2	SSc	HC	Dist	Prolif Basal	0.006	0.022	0.014	0.008	0.00109	1
SMIM29	SSc	HC	Dist	Prolif Basal	0.01	0.181	0.158	0.023	0.00109	1
NDUFAF6	SSc	HC	Dist	Prolif Basal	0.025	0.221	0.204	0.017	0.00109	1
CBFA2T2	SSc	HC	Dist	Prolif Basal	-0.016	0.149	0.171	-0.022	0.00109	1
ZNF641	SSc	HC	Dist	Prolif Basal	-0.015	0.059	0.072	-0.013	0.0011	1
GMPS	SSc	HC	Dist	Prolif Basal	0.02	0.477	0.446	0.031	0.0011	1
TSNAX	SSc	HC	Dist	Prolif Basal	0.016	0.368	0.34	0.028	0.00111	1
PCED1A	SSc	HC	Dist	Prolif Basal	0.013	0.068	0.055	0.013	0.00111	1
TNFRSF10D	SSc	HC	Dist	Prolif Basal	-0.005	0.011	0.017	-0.006	0.00111	1
CLIP2	SSc	HC	Dist	Prolif Basal	0.015	0.075	0.061	0.014	0.00112	1
ELOB	SSc	HC	Dist	Prolif Basal	0.021	0.973	0.953	0.02	0.00112	1
EIF4G3	SSc	HC	Dist	Prolif Basal	0.021	0.238	0.218	0.02	0.00112	1
AC073349.1	SSc	HC	Dist	Prolif Basal	-0.004	0.017	0.025	-0.008	0.00113	1
OCA2	SSc	HC	Dist	Prolif Basal	-0.008	0.021	0.03	-0.009	0.00113	1
ACKR3	SSc	HC	Dist	Prolif Basal	0.02	0.147	0.129	0.018	0.00113	1
AP004609.3	SSc	HC	Dist	Prolif Basal	0.007	0.02	0.012	0.008	0.00113	1
INTS10	SSc	HC	Dist	Prolif Basal	0.018	0.33	0.305	0.025	0.00113	1
NOTCH2NLC	SSc	HC	Dist	Prolif Basal	-0.006	0.011	0.018	-0.007	0.00113	1
IL27RA	SSc	HC	Dist	Prolif Basal	0.01	0.079	0.064	0.015	0.00113	1
EHD3	SSc	HC	Dist	Prolif Basal	0.019	0.067	0.054	0.013	0.00114	1
NIBAN2	SSc	HC	Dist	Prolif Basal	0.018	0.247	0.226	0.021	0.00114	1
SMARCA2	SSc	HC	Dist	Prolif Basal	0.015	0.397	0.364	0.033	0.00115	1
PTPN18	SSc	HC	Dist	Prolif Basal	-0.01	0.123	0.144	-0.021	0.00116	1
EID2	SSc	HC	Dist	Prolif Basal	0.022	0.165	0.149	0.016	0.00116	1
SUCLG1	SSc	HC	Dist	Prolif Basal	-0.021	0.701	0.679	0.022	0.00116	1
FEZ1	SSc	HC	Dist	Prolif Basal	-0.002	0.014	0.022	-0.008	0.00116	1
KLHL35	SSc	HC	Dist	Prolif Basal	0.008	0.022	0.014	0.008	0.00116	1
ABITRAM	SSc	HC	Dist	Prolif Basal	0.016	0.1	0.085	0.015	0.00116	1
MHENCR	SSc	HC	Dist	Prolif Basal	0.014	0.059	0.047	0.012	0.00116	1
RNF24	SSc	HC	Dist	Prolif Basal	0.012	0.067	0.054	0.013	0.00117	1
IST1	SSc	HC	Dist	Prolif Basal	0.018	0.288	0.265	0.023	0.00117	1
UBE2E2	SSc	HC	Dist	Prolif Basal	0.019	0.126	0.11	0.016	0.00117	1
RNF10	SSc	HC	Dist	Prolif Basal	0.02	0.283	0.263	0.02	0.00117	1
MOGS	SSc	HC	Dist	Prolif Basal	0.014	0.105	0.089	0.016	0.00117	1
FURIN	SSc	HC	Dist	Prolif Basal	0.01	0.066	0.053	0.013	0.00118	1
RASEF	SSc	HC	Dist	Prolif Basal	-0.01	0.048	0.06	-0.012	0.00118	1
DCTN3	SSc	HC	Dist	Prolif Basal	-0.023	0.705	0.686	0.019	0.00119	1
HIST1H4H	SSc	HC	Dist	Prolif Basal	0.017	0.116	0.099	0.017	0.00119	1
AURKAIP1	SSc	HC	Dist	Prolif Basal	0.039	0.84	0.762	0.078	0.00119	1
FJX1	SSc	HC	Dist	Prolif Basal	0.021	0.179	0.16	0.019	0.00119	1
HIST2H2BF	SSc	HC	Dist	Prolif Basal	0.015	0.073	0.06	0.013	0.0012	1
MTO1	SSc	HC	Dist	Prolif Basal	0.013	0.113	0.096	0.017	0.0012	1
CACNA1D	SSc	HC	Dist	Prolif Basal	-0.01	0.043	0.054	-0.011	0.00121	1
CAPN12	SSc	HC	Dist	Prolif Basal	-0.004	0.031	0.042	-0.011	0.00121	1
POLR3G	SSc	HC	Dist	Prolif Basal	0.01	0.073	0.059	0.014	0.00121	1
NELFA	SSc	HC	Dist	Prolif Basal	0.012	0.171	0.151	0.02	0.00121	1
SMC4	SSc	HC	Dist	Prolif Basal	0.031	0.604	0.566	0.038	0.00123	1
KDM1B	SSc	HC	Dist	Prolif Basal	0.017	0.089	0.075	0.014	0.00123	1
GTF3C4	SSc	HC	Dist	Prolif Basal	0.016	0.124	0.107	0.017	0.00124	1
BBOX1-AS1	SSc	HC	Dist	Prolif Basal	-0.005	0.012	0.019	-0.007	0.00125	1
NFIL3	SSc	HC	Dist	Prolif Basal	0.024	0.156	0.14	0.016	0.00126	1
ZBTB1	SSc	HC	Dist	Prolif Basal	0.018	0.18	0.161	0.019	0.00126	1
RGS19	SSc	HC	Dist	Prolif Basal	0.019	0.09	0.076	0.014	0.00126	1
TARS	SSc	HC	Dist	Prolif Basal	0.017	0.37	0.341	0.029	0.00126	1
SMAD2	SSc	HC	Dist	Prolif Basal	0.015	0.288	0.264	0.024	0.00126	1
VARS	SSc	HC	Dist	Prolif Basal	0.017	0.16	0.142	0.018	0.00126	1
LINC00685	SSc	HC	Dist	Prolif Basal	-0.017	0.039	0.05	-0.011	0.00126	1
CMAS	SSc	HC	Dist	Prolif Basal	0.019	0.354	0.329	0.025	0.00126	1
TRIM38	SSc	HC	Dist	Prolif Basal	-0.03	0.249	0.271	-0.022	0.00126	1
PNRC2	SSc	HC	Dist	Prolif Basal	0.024	0.57	0.526	0.044	0.00126	1
RIBC2	SSc	HC	Dist	Prolif Basal	-0.013	0.071	0.085	-0.014	0.00126	1
SAFB2	SSc	HC	Dist	Prolif Basal	0.02	0.249	0.229	0.02	0.00127	1
MNAT1	SSc	HC	Dist	Prolif Basal	0.017	0.319	0.297	0.022	0.00128	1
KCNJ15	SSc	HC	Dist	Prolif Basal	-0.021	0.147	0.167	-0.02	0.00128	1
MREG	SSc	HC	Dist	Prolif Basal	0.014	0.082	0.068	0.014	0.00128	1
NKPD1	SSc	HC	Dist	Prolif Basal	0.006	0.019	0.012	0.007	0.00128	1
ZNF385A	SSc	HC	Dist	Prolif Basal	0.02	0.292	0.269	0.023	0.00129	1
SNHG14	SSc	HC	Dist	Prolif Basal	-0.022	0.077	0.091	-0.014	0.00129	1
TTC1	SSc	HC	Dist	Prolif Basal	0.019	0.487	0.45	0.037	0.0013	1
BEND3	SSc	HC	Dist	Prolif Basal	0.005	0.021	0.014	0.007	0.0013	1
PANK1	SSc	HC	Dist	Prolif Basal	0.01	0.038	0.028	0.01	0.0013	1
UBAC2	SSc	HC	Dist	Prolif Basal	0.018	0.343	0.318	0.025	0.0013	1
PCGF5	SSc	HC	Dist	Prolif Basal	0.016	0.215	0.195	0.02	0.0013	1
PLD1	SSc	HC	Dist	Prolif Basal	-0.012	0.084	0.1	-0.016	0.00131	1
IFIT3	SSc	HC	Dist	Prolif Basal	0.024	0.148	0.131	0.017	0.00131	1
MRC2	SSc	HC	Dist	Prolif Basal	0.012	0.354	0.323	0.031	0.00131	1
TSPAN13	SSc	HC	Dist	Prolif Basal	0.018	0.179	0.161	0.018	0.00131	1
C12orf49	SSc	HC	Dist	Prolif Basal	0.015	0.12	0.104	0.016	0.00132	1
ARL3	SSc	HC	Dist	Prolif Basal	0.023	0.448	0.419	0.029	0.00132	1
DPH6	SSc	HC	Dist	Prolif Basal	0.021	0.173	0.155	0.018	0.00132	1
HLA-DRB5	SSc	HC	Dist	Prolif Basal	-0.005	0.025	0.034	-0.009	0.00132	1
NUDT16L1	SSc	HC	Dist	Prolif Basal	0.022	0.257	0.239	0.018	0.00132	1
RAN	SSc	HC	Dist	Prolif Basal	-0.006	0.978	0.966	0.012	0.00134	1
PWWP2A	SSc	HC	Dist	Prolif Basal	0.024	0.212	0.194	0.018	0.00134	1
SELENOH	SSc	HC	Dist	Prolif Basal	-0.011	0.868	0.836	0.032	0.00134	1
BOD1L1	SSc	HC	Dist	Prolif Basal	0.023	0.505	0.472	0.033	0.00135	1
SETD3	SSc	HC	Dist	Prolif Basal	0.018	0.184	0.165	0.019	0.00135	1
NASP	SSc	HC	Dist	Prolif Basal	-0.016	0.86	0.835	0.025	0.00136	1
NUS1	SSc	HC	Dist	Prolif Basal	0.018	0.129	0.113	0.016	0.00136	1
TRIM27	SSc	HC	Dist	Prolif Basal	0.018	0.211	0.192	0.019	0.00136	1
STAT3	SSc	HC	Dist	Prolif Basal	0.018	0.37	0.34	0.03	0.00137	1
TMEM102	SSc	HC	Dist	Prolif Basal	0.018	0.076	0.064	0.012	0.00137	1
ZNF682	SSc	HC	Dist	Prolif Basal	-0.012	0.038	0.048	-0.01	0.00138	1
CDKN2B-AS1	SSc	HC	Dist	Prolif Basal	0.006	0.022	0.015	0.007	0.00138	1
EDEM1	SSc	HC	Dist	Prolif Basal	0.01	0.067	0.054	0.013	0.00138	1
AGPAT3	SSc	HC	Dist	Prolif Basal	0.018	0.17	0.153	0.017	0.00138	1
IGFLR1	SSc	HC	Dist	Prolif Basal	-0.011	0.094	0.111	-0.017	0.00139	1
DECR2	SSc	HC	Dist	Prolif Basal	0.013	0.078	0.065	0.013	0.00139	1
RPS9	SSc	HC	Dist	Prolif Basal	0.003	1	1	0	0.00139	1
TCP11L2	SSc	HC	Dist	Prolif Basal	-0.009	0.027	0.036	-0.009	0.00139	1
CTBP2	SSc	HC	Dist	Prolif Basal	0.016	0.308	0.284	0.024	0.00139	1
SCAI	SSc	HC	Dist	Prolif Basal	-0.008	0.05	0.063	-0.013	0.00141	1
CCDC18	SSc	HC	Dist	Prolif Basal	0.018	0.157	0.139	0.018	0.00142	1
NFKBIB	SSc	HC	Dist	Prolif Basal	0.023	0.142	0.127	0.015	0.00142	1
MARK4	SSc	HC	Dist	Prolif Basal	0.015	0.085	0.071	0.014	0.00144	1
TPRA1	SSc	HC	Dist	Prolif Basal	0.019	0.125	0.11	0.015	0.00144	1
FTSJ3	SSc	HC	Dist	Prolif Basal	0.016	0.175	0.156	0.019	0.00144	1
THOP1	SSc	HC	Dist	Prolif Basal	0.023	0.186	0.169	0.017	0.00144	1
FMN1	SSc	HC	Dist	Prolif Basal	-0.007	0.017	0.024	-0.007	0.00144	1
AL079303.1	SSc	HC	Dist	Prolif Basal	-0.005	0.012	0.018	-0.006	0.00144	1
PPAT	SSc	HC	Dist	Prolif Basal	0.015	0.203	0.182	0.021	0.00145	1
PGAP1	SSc	HC	Dist	Prolif Basal	-0.024	0.169	0.19	-0.021	0.00145	1
HNRNPH1	SSc	HC	Dist	Prolif Basal	-0.031	0.716	0.704	0.012	0.00146	1
MIS18A	SSc	HC	Dist	Prolif Basal	0.014	0.364	0.336	0.028	0.00146	1
HIGD1A	SSc	HC	Dist	Prolif Basal	0.014	0.402	0.369	0.033	0.00146	1
NUP98	SSc	HC	Dist	Prolif Basal	0.018	0.182	0.163	0.019	0.00146	1
JPX	SSc	HC	Dist	Prolif Basal	-0.031	0.432	0.45	-0.018	0.00147	1
CCDC117	SSc	HC	Dist	Prolif Basal	0.021	0.121	0.106	0.015	0.00147	1
CAPN2	SSc	HC	Dist	Prolif Basal	0.022	0.546	0.498	0.048	0.00147	1
AL592183.1	SSc	HC	Dist	Prolif Basal	-0.008	0.016	0.023	-0.007	0.00147	1
BRD3	SSc	HC	Dist	Prolif Basal	0.019	0.226	0.206	0.02	0.00147	1
POLR2I	SSc	HC	Dist	Prolif Basal	-0.019	0.718	0.696	0.022	0.00148	1
EMP3	SSc	HC	Dist	Prolif Basal	-0.025	0.188	0.209	-0.021	0.00148	1
RABGAP1	SSc	HC	Dist	Prolif Basal	0.017	0.266	0.244	0.022	0.00149	1
KIAA1671	SSc	HC	Dist	Prolif Basal	0.012	0.112	0.096	0.016	0.0015	1
AP3D1	SSc	HC	Dist	Prolif Basal	0.017	0.171	0.152	0.019	0.0015	1
ZMAT2	SSc	HC	Dist	Prolif Basal	0.019	0.498	0.462	0.036	0.00151	1
SEMA3F	SSc	HC	Dist	Prolif Basal	0.019	0.15	0.133	0.017	0.00151	1
WDR34	SSc	HC	Dist	Prolif Basal	0.022	0.475	0.443	0.032	0.00151	1
CGGBP1	SSc	HC	Dist	Prolif Basal	0.017	0.361	0.336	0.025	0.00152	1
SLC40A1	SSc	HC	Dist	Prolif Basal	0.026	0.35	0.329	0.021	0.00152	1
CAVIN2	SSc	HC	Dist	Prolif Basal	-0.022	0.227	0.252	-0.025	0.00153	1
NCCRP1	SSc	HC	Dist	Prolif Basal	-0.007	0.021	0.03	-0.009	0.00153	1
PPP1R13L	SSc	HC	Dist	Prolif Basal	0.017	0.261	0.239	0.022	0.00153	1
AC008549.2	SSc	HC	Dist	Prolif Basal	-0.005	0.011	0.017	-0.006	0.00154	1
PLEKHJ1	SSc	HC	Dist	Prolif Basal	0.021	0.445	0.418	0.027	0.00154	1
CNP	SSc	HC	Dist	Prolif Basal	0.017	0.224	0.204	0.02	0.00154	1
NKRF	SSc	HC	Dist	Prolif Basal	0.013	0.085	0.071	0.014	0.00154	1
MTA1	SSc	HC	Dist	Prolif Basal	0.023	0.169	0.154	0.015	0.00155	1
DZIP1L	SSc	HC	Dist	Prolif Basal	-0.009	0.03	0.04	-0.01	0.00156	1
AC145124.1	SSc	HC	Dist	Prolif Basal	-0.006	0.032	0.042	-0.01	0.00156	1
Z82217.1	SSc	HC	Dist	Prolif Basal	-0.005	0.016	0.023	-0.007	0.00156	1
DISP1	SSc	HC	Dist	Prolif Basal	-0.004	0.035	0.046	-0.011	0.00157	1
LRRC59	SSc	HC	Dist	Prolif Basal	0.018	0.332	0.307	0.025	0.00157	1
BID	SSc	HC	Dist	Prolif Basal	0.021	0.313	0.291	0.022	0.00157	1
MTX2	SSc	HC	Dist	Prolif Basal	0.019	0.443	0.414	0.029	0.00159	1
PTK7	SSc	HC	Dist	Prolif Basal	0.017	0.217	0.197	0.02	0.00159	1
PLCD1	SSc	HC	Dist	Prolif Basal	0.017	0.099	0.084	0.015	0.00159	1
SEPTIN11	SSc	HC	Dist	Prolif Basal	0.018	0.274	0.253	0.021	0.0016	1
ADAM10	SSc	HC	Dist	Prolif Basal	0.017	0.275	0.253	0.022	0.0016	1
HSF1	SSc	HC	Dist	Prolif Basal	0.018	0.217	0.198	0.019	0.0016	1
RFNG	SSc	HC	Dist	Prolif Basal	0.021	0.222	0.205	0.017	0.0016	1
PSME2	SSc	HC	Dist	Prolif Basal	-0.009	0.847	0.804	0.043	0.00161	1
CDK8	SSc	HC	Dist	Prolif Basal	0.012	0.073	0.06	0.013	0.00161	1
B4GALT2	SSc	HC	Dist	Prolif Basal	0.02	0.183	0.165	0.018	0.00161	1
ECH1	SSc	HC	Dist	Prolif Basal	0.027	0.701	0.636	0.065	0.00161	1
GOLT1B	SSc	HC	Dist	Prolif Basal	0.01	0.167	0.147	0.02	0.00162	1
DHX40	SSc	HC	Dist	Prolif Basal	0.021	0.244	0.225	0.019	0.00162	1
MARK3	SSc	HC	Dist	Prolif Basal	0.016	0.222	0.202	0.02	0.00163	1
DDX18	SSc	HC	Dist	Prolif Basal	0.024	0.699	0.65	0.049	0.00163	1
NR1H3	SSc	HC	Dist	Prolif Basal	0.009	0.046	0.035	0.011	0.00163	1
TMEM216	SSc	HC	Dist	Prolif Basal	0.016	0.142	0.125	0.017	0.00163	1
SLC35E4	SSc	HC	Dist	Prolif Basal	0.011	0.041	0.031	0.01	0.00163	1
FAM83F	SSc	HC	Dist	Prolif Basal	0.016	0.27	0.248	0.022	0.00165	1
MYBBP1A	SSc	HC	Dist	Prolif Basal	0.01	0.115	0.098	0.017	0.00165	1
AC240274.1	SSc	HC	Dist	Prolif Basal	-0.007	0.034	0.044	-0.01	0.00168	1
CCDC14	SSc	HC	Dist	Prolif Basal	-0.029	0.214	0.234	-0.02	0.00168	1
NCAPD3	SSc	HC	Dist	Prolif Basal	0.017	0.314	0.289	0.025	0.00168	1
PTGS1	SSc	HC	Dist	Prolif Basal	0.01	0.054	0.042	0.012	0.00169	1
HSD17B12	SSc	HC	Dist	Prolif Basal	0.017	0.516	0.474	0.042	0.0017	1
SKP1	SSc	HC	Dist	Prolif Basal	-0.011	0.925	0.904	0.021	0.0017	1
FAM182A	SSc	HC	Dist	Prolif Basal	0.006	0.023	0.015	0.008	0.00171	1
CCAR2	SSc	HC	Dist	Prolif Basal	0.01	0.09	0.076	0.014	0.00171	1
LINC00894	SSc	HC	Dist	Prolif Basal	-0.004	0.012	0.018	-0.006	0.00172	1
C9orf116	SSc	HC	Dist	Prolif Basal	-0.006	0.03	0.04	-0.01	0.00172	1
RPL26L1	SSc	HC	Dist	Prolif Basal	0.022	0.565	0.526	0.039	0.00172	1
EBLN3P	SSc	HC	Dist	Prolif Basal	0.014	0.243	0.222	0.021	0.00173	1
CIZ1	SSc	HC	Dist	Prolif Basal	0.018	0.177	0.159	0.018	0.00173	1
PIM1	SSc	HC	Dist	Prolif Basal	0.014	0.154	0.136	0.018	0.00174	1
RFC2	SSc	HC	Dist	Prolif Basal	-0.033	0.498	0.503	-0.005	0.00175	1
ZNF680	SSc	HC	Dist	Prolif Basal	-0.016	0.113	0.132	-0.019	0.00175	1
KIF18B	SSc	HC	Dist	Prolif Basal	0.013	0.085	0.071	0.014	0.00175	1
PROSER1	SSc	HC	Dist	Prolif Basal	0.01	0.064	0.051	0.013	0.00175	1
CDC16	SSc	HC	Dist	Prolif Basal	0.02	0.222	0.204	0.018	0.00176	1
THG1L	SSc	HC	Dist	Prolif Basal	0.019	0.331	0.31	0.021	0.00176	1
YPEL2	SSc	HC	Dist	Prolif Basal	0.011	0.045	0.034	0.011	0.00176	1
ZDHHC2	SSc	HC	Dist	Prolif Basal	-0.013	0.05	0.063	-0.013	0.00176	1
STOX2	SSc	HC	Dist	Prolif Basal	-0.015	0.096	0.113	-0.017	0.00176	1
ARF1	SSc	HC	Dist	Prolif Basal	0.028	0.742	0.69	0.052	0.00176	1
MAGEF1	SSc	HC	Dist	Prolif Basal	0.02	0.289	0.27	0.019	0.00178	1
PRSS27	SSc	HC	Dist	Prolif Basal	-0.007	0.034	0.044	-0.01	0.00178	1
KNSTRN	SSc	HC	Dist	Prolif Basal	0.02	0.181	0.162	0.019	0.00179	1
CELSR1	SSc	HC	Dist	Prolif Basal	0.013	0.124	0.108	0.016	0.00179	1
CENPJ	SSc	HC	Dist	Prolif Basal	-0.022	0.166	0.185	-0.019	0.00179	1
FAM160A1	SSc	HC	Dist	Prolif Basal	0.014	0.066	0.054	0.012	0.0018	1
CDH3	SSc	HC	Dist	Prolif Basal	0.014	0.265	0.241	0.024	0.0018	1
RAB30-DT	SSc	HC	Dist	Prolif Basal	0.014	0.135	0.118	0.017	0.0018	1
RABGAP1L	SSc	HC	Dist	Prolif Basal	-0.022	0.164	0.184	-0.02	0.0018	1
PCLO	SSc	HC	Dist	Prolif Basal	0.009	0.065	0.052	0.013	0.00182	1
TCF20	SSc	HC	Dist	Prolif Basal	0.015	0.181	0.162	0.019	0.00182	1
CD82	SSc	HC	Dist	Prolif Basal	0.019	0.51	0.471	0.039	0.00182	1
MCM4	SSc	HC	Dist	Prolif Basal	0.019	0.497	0.462	0.035	0.00183	1
AL117332.1	SSc	HC	Dist	Prolif Basal	0.007	0.021	0.014	0.007	0.00183	1
ARSA	SSc	HC	Dist	Prolif Basal	-0.01	0.076	0.091	-0.015	0.00184	1
ZNF326	SSc	HC	Dist	Prolif Basal	0.02	0.473	0.441	0.032	0.00184	1
NUB1	SSc	HC	Dist	Prolif Basal	0.019	0.375	0.349	0.026	0.00184	1
RANBP6	SSc	HC	Dist	Prolif Basal	-0.012	0.092	0.108	-0.016	0.00185	1
NGFR	SSc	HC	Dist	Prolif Basal	0.011	0.057	0.045	0.012	0.00185	1
PUM1	SSc	HC	Dist	Prolif Basal	0.016	0.399	0.371	0.028	0.00186	1
ACSS1	SSc	HC	Dist	Prolif Basal	0.016	0.075	0.062	0.013	0.00186	1
CSRNP1	SSc	HC	Dist	Prolif Basal	0.015	0.103	0.088	0.015	0.00186	1
CCND3	SSc	HC	Dist	Prolif Basal	0.014	0.162	0.144	0.018	0.00188	1
LINC02381	SSc	HC	Dist	Prolif Basal	0.007	0.071	0.057	0.014	0.00188	1
ARHGAP25	SSc	HC	Dist	Prolif Basal	0.005	0.034	0.025	0.009	0.00189	1
SPIRE2	SSc	HC	Dist	Prolif Basal	-0.006	0.031	0.04	-0.009	0.00189	1
EPHX3	SSc	HC	Dist	Prolif Basal	-0.006	0.036	0.047	-0.011	0.0019	1
AL445253.1	SSc	HC	Dist	Prolif Basal	0.019	0.106	0.091	0.015	0.0019	1
KLF6	SSc	HC	Dist	Prolif Basal	-0.032	0.701	0.688	0.013	0.0019	1
DNAJB4	SSc	HC	Dist	Prolif Basal	0.021	0.167	0.151	0.016	0.0019	1
NEK6	SSc	HC	Dist	Prolif Basal	0.007	0.026	0.018	0.008	0.00191	1
SH3PXD2A-AS1	SSc	HC	Dist	Prolif Basal	0.006	0.024	0.017	0.007	0.00191	1
C4orf3	SSc	HC	Dist	Prolif Basal	-0.023	0.71	0.698	0.012	0.00192	1
AKAP10	SSc	HC	Dist	Prolif Basal	0.013	0.103	0.088	0.015	0.00192	1
CDKN2D	SSc	HC	Dist	Prolif Basal	0.023	0.178	0.161	0.017	0.00192	1
UCHL3	SSc	HC	Dist	Prolif Basal	0.019	0.524	0.485	0.039	0.00192	1
KLC1	SSc	HC	Dist	Prolif Basal	0.02	0.184	0.167	0.017	0.00193	1
URB1	SSc	HC	Dist	Prolif Basal	-0.015	0.099	0.116	-0.017	0.00194	1
ENC1	SSc	HC	Dist	Prolif Basal	0.006	0.02	0.013	0.007	0.00194	1
BPGM	SSc	HC	Dist	Prolif Basal	-0.014	0.129	0.148	-0.019	0.00194	1
GGT7	SSc	HC	Dist	Prolif Basal	0.01	0.068	0.055	0.013	0.00194	1
DYNC1LI1	SSc	HC	Dist	Prolif Basal	0.015	0.407	0.378	0.029	0.00195	1
MRTO4	SSc	HC	Dist	Prolif Basal	0.02	0.535	0.502	0.033	0.00195	1
HOXC5	SSc	HC	Dist	Prolif Basal	0.008	0.031	0.022	0.009	0.00195	1
M6PR	SSc	HC	Dist	Prolif Basal	0.017	0.486	0.456	0.03	0.00196	1
DBT	SSc	HC	Dist	Prolif Basal	-0.021	0.185	0.206	-0.021	0.00196	1
HIST1H1A	SSc	HC	Dist	Prolif Basal	-0.043	0.26	0.28	-0.02	0.00196	1
MLKL	SSc	HC	Dist	Prolif Basal	-0.016	0.113	0.13	-0.017	0.00197	1
CWC27	SSc	HC	Dist	Prolif Basal	0.017	0.296	0.275	0.021	0.00197	1
PHOSPHO2	SSc	HC	Dist	Prolif Basal	-0.011	0.044	0.056	-0.012	0.00198	1
ATIC	SSc	HC	Dist	Prolif Basal	0.019	0.375	0.351	0.024	0.00198	1
MRGBP	SSc	HC	Dist	Prolif Basal	0.019	0.158	0.142	0.016	0.00199	1
SCP2	SSc	HC	Dist	Prolif Basal	-0.024	0.689	0.671	0.018	0.00199	1
ENOSF1	SSc	HC	Dist	Prolif Basal	-0.027	0.307	0.33	-0.023	0.00199	1
RAB17	SSc	HC	Dist	Prolif Basal	0.013	0.066	0.053	0.013	0.002	1
KLHDC8B	SSc	HC	Dist	Prolif Basal	0.019	0.181	0.164	0.017	0.00201	1
INO80	SSc	HC	Dist	Prolif Basal	0.022	0.202	0.185	0.017	0.00201	1
PPM1B	SSc	HC	Dist	Prolif Basal	0.016	0.143	0.127	0.016	0.00201	1
MOB2	SSc	HC	Dist	Prolif Basal	0.017	0.323	0.301	0.022	0.00202	1
KMT5B	SSc	HC	Dist	Prolif Basal	0.014	0.167	0.148	0.019	0.00202	1
POLRMT	SSc	HC	Dist	Prolif Basal	0.012	0.085	0.072	0.013	0.00202	1
DVL3	SSc	HC	Dist	Prolif Basal	0.018	0.161	0.144	0.017	0.00204	1
FZR1	SSc	HC	Dist	Prolif Basal	0.018	0.119	0.104	0.015	0.00204	1
AC008014.1	SSc	HC	Dist	Prolif Basal	-0.005	0.015	0.021	-0.006	0.00205	1
YTHDF1	SSc	HC	Dist	Prolif Basal	0.019	0.135	0.12	0.015	0.00206	1
NT5DC3	SSc	HC	Dist	Prolif Basal	-0.01	0.025	0.033	-0.008	0.00206	1
GNG10	SSc	HC	Dist	Prolif Basal	-0.03	0.539	0.543	-0.004	0.00207	1
HSPA2	SSc	HC	Dist	Prolif Basal	-0.029	0.567	0.574	-0.007	0.00209	1
SETD1B	SSc	HC	Dist	Prolif Basal	0.01	0.08	0.066	0.014	0.00209	1
GMDS-DT	SSc	HC	Dist	Prolif Basal	0.006	0.023	0.015	0.008	0.0021	1
FAM219B	SSc	HC	Dist	Prolif Basal	0.014	0.093	0.079	0.014	0.0021	1
SMIM10L1	SSc	HC	Dist	Prolif Basal	0.023	0.274	0.257	0.017	0.0021	1
SH3D19	SSc	HC	Dist	Prolif Basal	0.017	0.117	0.102	0.015	0.00211	1
ZNF644	SSc	HC	Dist	Prolif Basal	-0.034	0.347	0.366	-0.019	0.00211	1
ADTRP	SSc	HC	Dist	Prolif Basal	0.007	0.043	0.033	0.01	0.00211	1
COPS7A	SSc	HC	Dist	Prolif Basal	0.016	0.278	0.256	0.022	0.00211	1
ASF1B	SSc	HC	Dist	Prolif Basal	0.02	0.238	0.218	0.02	0.00211	1
LINC00623	SSc	HC	Dist	Prolif Basal	0.013	0.127	0.11	0.017	0.00212	1
SKI	SSc	HC	Dist	Prolif Basal	0.011	0.128	0.111	0.017	0.00212	1
AL157938.3	SSc	HC	Dist	Prolif Basal	-0.005	0.022	0.03	-0.008	0.00214	1
NDUFS7	SSc	HC	Dist	Prolif Basal	-0.01	0.808	0.767	0.041	0.00215	1
ATP5PB	SSc	HC	Dist	Prolif Basal	0.028	0.86	0.809	0.051	0.00215	1
RBM33	SSc	HC	Dist	Prolif Basal	0.018	0.233	0.214	0.019	0.00215	1
CD24	SSc	HC	Dist	Prolif Basal	-0.036	0.208	0.224	-0.016	0.00216	1
RAB6A	SSc	HC	Dist	Prolif Basal	0.017	0.285	0.264	0.021	0.00217	1
SLC39A9	SSc	HC	Dist	Prolif Basal	0.014	0.111	0.096	0.015	0.00217	1
PEX7	SSc	HC	Dist	Prolif Basal	0.016	0.097	0.084	0.013	0.00218	1
KANSL1	SSc	HC	Dist	Prolif Basal	0.015	0.291	0.267	0.024	0.00218	1
SF3B6	SSc	HC	Dist	Prolif Basal	-0.009	0.89	0.86	0.03	0.00219	1
AP002387.2	SSc	HC	Dist	Prolif Basal	-0.002	0.025	0.034	-0.009	0.00219	1
AKAP13	SSc	HC	Dist	Prolif Basal	-0.026	0.24	0.262	-0.022	0.00219	1
CERS4	SSc	HC	Dist	Prolif Basal	0.025	0.165	0.15	0.015	0.00219	1
AGTRAP	SSc	HC	Dist	Prolif Basal	0.021	0.468	0.433	0.035	0.0022	1
NCKAP1	SSc	HC	Dist	Prolif Basal	0.013	0.361	0.334	0.027	0.0022	1
CLIC3	SSc	HC	Dist	Prolif Basal	0.013	0.114	0.098	0.016	0.00221	1
WASL	SSc	HC	Dist	Prolif Basal	0.016	0.367	0.343	0.024	0.00221	1
ECI2	SSc	HC	Dist	Prolif Basal	-0.032	0.475	0.485	-0.01	0.00221	1
AHCTF1	SSc	HC	Dist	Prolif Basal	0.011	0.217	0.195	0.022	0.00221	1
CPSF4	SSc	HC	Dist	Prolif Basal	0.014	0.156	0.138	0.018	0.00222	1
JMJD1C	SSc	HC	Dist	Prolif Basal	0.023	0.274	0.256	0.018	0.00223	1
PARVA	SSc	HC	Dist	Prolif Basal	0.018	0.238	0.22	0.018	0.00223	1
JADE1	SSc	HC	Dist	Prolif Basal	0.007	0.129	0.112	0.017	0.00227	1
GJB5	SSc	HC	Dist	Prolif Basal	0.016	0.219	0.199	0.02	0.00228	1
UHRF1	SSc	HC	Dist	Prolif Basal	0.013	0.173	0.153	0.02	0.00228	1
CITED4	SSc	HC	Dist	Prolif Basal	0.021	0.255	0.236	0.019	0.00228	1
BMI1	SSc	HC	Dist	Prolif Basal	0.019	0.184	0.167	0.017	0.00228	1
LYRM2	SSc	HC	Dist	Prolif Basal	-0.033	0.415	0.427	-0.012	0.00229	1
TMEM30B	SSc	HC	Dist	Prolif Basal	0.015	0.2	0.181	0.019	0.0023	1
LTV1	SSc	HC	Dist	Prolif Basal	0.008	0.258	0.235	0.023	0.00231	1
TMCO3	SSc	HC	Dist	Prolif Basal	0.019	0.165	0.148	0.017	0.00231	1
MPP1	SSc	HC	Dist	Prolif Basal	-0.012	0.101	0.118	-0.017	0.00231	1
KPNA2	SSc	HC	Dist	Prolif Basal	0.022	0.31	0.283	0.027	0.00232	1
TIMM50	SSc	HC	Dist	Prolif Basal	0.019	0.277	0.258	0.019	0.00232	1
TNFRSF10B	SSc	HC	Dist	Prolif Basal	0.016	0.142	0.125	0.017	0.00234	1
AL139383.1	SSc	HC	Dist	Prolif Basal	-0.006	0.017	0.024	-0.007	0.00234	1
BAZ2A	SSc	HC	Dist	Prolif Basal	0.013	0.172	0.154	0.018	0.00235	1
PTDSS1	SSc	HC	Dist	Prolif Basal	0.011	0.189	0.17	0.019	0.00235	1
AC127526.5	SSc	HC	Dist	Prolif Basal	-0.011	0.078	0.093	-0.015	0.00235	1
FPGS	SSc	HC	Dist	Prolif Basal	0.016	0.159	0.142	0.017	0.00236	1
SS18L2	SSc	HC	Dist	Prolif Basal	0.016	0.46	0.426	0.034	0.00237	1
USF3	SSc	HC	Dist	Prolif Basal	0.017	0.116	0.102	0.014	0.00237	1
ZFYVE28	SSc	HC	Dist	Prolif Basal	-0.005	0.04	0.05	-0.01	0.00238	1
TBL1XR1	SSc	HC	Dist	Prolif Basal	0.015	0.47	0.439	0.031	0.00238	1
MYSM1	SSc	HC	Dist	Prolif Basal	-0.024	0.166	0.186	-0.02	0.00238	1
MSMO1	SSc	HC	Dist	Prolif Basal	0.02	0.26	0.24	0.02	0.0024	1
PPP5C	SSc	HC	Dist	Prolif Basal	0.009	0.186	0.166	0.02	0.0024	1
PSMA2	SSc	HC	Dist	Prolif Basal	0.029	0.909	0.863	0.046	0.0024	1
STAU1	SSc	HC	Dist	Prolif Basal	0.02	0.559	0.522	0.037	0.00241	1
TNFSF10	SSc	HC	Dist	Prolif Basal	-0.023	0.687	0.658	0.029	0.00241	1
EMC7	SSc	HC	Dist	Prolif Basal	0.02	0.529	0.493	0.036	0.00241	1
B4GALT5	SSc	HC	Dist	Prolif Basal	0.014	0.103	0.089	0.014	0.00241	1
RASA1	SSc	HC	Dist	Prolif Basal	0.014	0.12	0.104	0.016	0.00243	1
LRRC75B	SSc	HC	Dist	Prolif Basal	0.009	0.048	0.037	0.011	0.00243	1
VKORC1	SSc	HC	Dist	Prolif Basal	0.017	0.549	0.509	0.04	0.00244	1
ZNF335	SSc	HC	Dist	Prolif Basal	-0.016	0.071	0.084	-0.013	0.00244	1
SEMA4C	SSc	HC	Dist	Prolif Basal	0.008	0.052	0.041	0.011	0.00245	1
OGT	SSc	HC	Dist	Prolif Basal	-0.026	0.158	0.175	-0.017	0.00246	1
BTBD9	SSc	HC	Dist	Prolif Basal	-0.007	0.022	0.03	-0.008	0.00246	1
ZNF574	SSc	HC	Dist	Prolif Basal	0.01	0.078	0.064	0.014	0.00246	1
FOXJ3	SSc	HC	Dist	Prolif Basal	0.014	0.138	0.121	0.017	0.00247	1
EMC9	SSc	HC	Dist	Prolif Basal	0.02	0.255	0.234	0.021	0.00247	1
ATP13A1	SSc	HC	Dist	Prolif Basal	0.015	0.083	0.07	0.013	0.00247	1
CRK	SSc	HC	Dist	Prolif Basal	0.014	0.292	0.27	0.022	0.00247	1
BRD8	SSc	HC	Dist	Prolif Basal	0.023	0.305	0.286	0.019	0.0025	1
ODF2L	SSc	HC	Dist	Prolif Basal	-0.021	0.224	0.246	-0.022	0.0025	1
ATG3	SSc	HC	Dist	Prolif Basal	0.017	0.476	0.443	0.033	0.0025	1
TNS4	SSc	HC	Dist	Prolif Basal	0.018	0.267	0.246	0.021	0.0025	1
GTF3C2	SSc	HC	Dist	Prolif Basal	0.012	0.129	0.113	0.016	0.00251	1
HNRNPC	SSc	HC	Dist	Prolif Basal	0.027	0.907	0.864	0.043	0.00251	1
CPNE7	SSc	HC	Dist	Prolif Basal	0.008	0.02	0.013	0.007	0.00251	1
LPP-AS2	SSc	HC	Dist	Prolif Basal	-0.004	0.013	0.019	-0.006	0.00252	1
DHX8	SSc	HC	Dist	Prolif Basal	0.017	0.174	0.157	0.017	0.00252	1
AC073210.3	SSc	HC	Dist	Prolif Basal	0.005	0.018	0.012	0.006	0.00254	1
MOB3B	SSc	HC	Dist	Prolif Basal	0.017	0.197	0.179	0.018	0.00254	1
DYNLRB2	SSc	HC	Dist	Prolif Basal	0.005	0.021	0.014	0.007	0.00256	1
C12orf73	SSc	HC	Dist	Prolif Basal	0.012	0.148	0.131	0.017	0.00256	1
POLK	SSc	HC	Dist	Prolif Basal	-0.021	0.153	0.172	-0.019	0.00256	1
GLI4	SSc	HC	Dist	Prolif Basal	0.021	0.152	0.137	0.015	0.00257	1
PDCD2L	SSc	HC	Dist	Prolif Basal	0.008	0.068	0.056	0.012	0.00257	1
PRSS8	SSc	HC	Dist	Prolif Basal	0.018	0.237	0.218	0.019	0.00258	1
TESK2	SSc	HC	Dist	Prolif Basal	0.019	0.115	0.102	0.013	0.00258	1
AL445524.1	SSc	HC	Dist	Prolif Basal	-0.021	0.202	0.224	-0.022	0.00259	1
ZNF433	SSc	HC	Dist	Prolif Basal	-0.009	0.028	0.037	-0.009	0.00259	1
PEX16	SSc	HC	Dist	Prolif Basal	0.019	0.248	0.23	0.018	0.00259	1
PTPN2	SSc	HC	Dist	Prolif Basal	0.018	0.463	0.434	0.029	0.00259	1
GMCL1	SSc	HC	Dist	Prolif Basal	0.017	0.304	0.282	0.022	0.00259	1
AP3S2	SSc	HC	Dist	Prolif Basal	0.013	0.134	0.118	0.016	0.00259	1
SLC49A4	SSc	HC	Dist	Prolif Basal	0.019	0.15	0.135	0.015	0.0026	1
COPS2	SSc	HC	Dist	Prolif Basal	0.016	0.524	0.488	0.036	0.0026	1
KIF2A	SSc	HC	Dist	Prolif Basal	0.018	0.378	0.353	0.025	0.00261	1
FAAP100	SSc	HC	Dist	Prolif Basal	0.01	0.071	0.058	0.013	0.00261	1
RDH12	SSc	HC	Dist	Prolif Basal	0.004	0.018	0.012	0.006	0.00261	1
SLC16A1-AS1	SSc	HC	Dist	Prolif Basal	-0.023	0.151	0.169	-0.018	0.00262	1
E2F3	SSc	HC	Dist	Prolif Basal	0.013	0.18	0.16	0.02	0.00262	1
NRAS	SSc	HC	Dist	Prolif Basal	0.013	0.163	0.145	0.018	0.00262	1
LINC00630	SSc	HC	Dist	Prolif Basal	-0.007	0.017	0.024	-0.007	0.00262	1
AC005838.2	SSc	HC	Dist	Prolif Basal	-0.006	0.021	0.029	-0.008	0.00263	1
ENTPD3-AS1	SSc	HC	Dist	Prolif Basal	-0.008	0.06	0.073	-0.013	0.00263	1
CTNNA1	SSc	HC	Dist	Prolif Basal	0.016	0.575	0.529	0.046	0.00265	1
TIFA	SSc	HC	Dist	Prolif Basal	0.016	0.251	0.231	0.02	0.00266	1
MIR29B2CHG	SSc	HC	Dist	Prolif Basal	-0.009	0.04	0.051	-0.011	0.00266	1
AL355102.4	SSc	HC	Dist	Prolif Basal	0.004	0.017	0.011	0.006	0.00267	1
ATP2C1	SSc	HC	Dist	Prolif Basal	0.015	0.177	0.159	0.018	0.00267	1
GMPR	SSc	HC	Dist	Prolif Basal	-0.007	0.029	0.038	-0.009	0.00268	1
TMEM9B-AS1	SSc	HC	Dist	Prolif Basal	-0.007	0.025	0.033	-0.008	0.00268	1
GPS1	SSc	HC	Dist	Prolif Basal	0.017	0.225	0.205	0.02	0.00269	1
ATPAF1	SSc	HC	Dist	Prolif Basal	0.017	0.228	0.209	0.019	0.00269	1
MBNL3	SSc	HC	Dist	Prolif Basal	0.014	0.141	0.124	0.017	0.00269	1
ATF4	SSc	HC	Dist	Prolif Basal	0.025	0.673	0.623	0.05	0.0027	1
HIST1H2AE	SSc	HC	Dist	Prolif Basal	0.01	0.063	0.051	0.012	0.0027	1
CANT1	SSc	HC	Dist	Prolif Basal	0.011	0.126	0.11	0.016	0.0027	1
DENND6A	SSc	HC	Dist	Prolif Basal	0.013	0.15	0.133	0.017	0.00271	1
C3orf62	SSc	HC	Dist	Prolif Basal	-0.007	0.033	0.042	-0.009	0.00271	1
POLR3H	SSc	HC	Dist	Prolif Basal	0.02	0.18	0.164	0.016	0.00271	1
DMRT2	SSc	HC	Dist	Prolif Basal	-0.005	0.013	0.019	-0.006	0.00271	1
ZNF384	SSc	HC	Dist	Prolif Basal	0.011	0.095	0.081	0.014	0.00271	1
ACP2	SSc	HC	Dist	Prolif Basal	-0.012	0.092	0.108	-0.016	0.00272	1
TRADD	SSc	HC	Dist	Prolif Basal	0.019	0.291	0.274	0.017	0.00272	1
FAM49B	SSc	HC	Dist	Prolif Basal	0.018	0.401	0.379	0.022	0.00273	1
TMC5	SSc	HC	Dist	Prolif Basal	-0.003	0.011	0.016	-0.005	0.00274	1
UNC119	SSc	HC	Dist	Prolif Basal	0.018	0.124	0.11	0.014	0.00274	1
DOCK10	SSc	HC	Dist	Prolif Basal	0.014	0.081	0.068	0.013	0.00274	1
PXYLP1	SSc	HC	Dist	Prolif Basal	0.003	0.017	0.011	0.006	0.00274	1
UBL3	SSc	HC	Dist	Prolif Basal	0.016	0.26	0.239	0.021	0.00277	1
ADD1	SSc	HC	Dist	Prolif Basal	0.016	0.244	0.225	0.019	0.00277	1
RAB3GAP1	SSc	HC	Dist	Prolif Basal	0.014	0.206	0.187	0.019	0.00279	1
MIS18BP1	SSc	HC	Dist	Prolif Basal	0.023	0.524	0.49	0.034	0.00279	1
AL021155.5	SSc	HC	Dist	Prolif Basal	-0.006	0.022	0.03	-0.008	0.00279	1
NAF1	SSc	HC	Dist	Prolif Basal	0.014	0.132	0.116	0.016	0.00279	1
FAM234B	SSc	HC	Dist	Prolif Basal	0.006	0.018	0.012	0.006	0.0028	1
TNPO1	SSc	HC	Dist	Prolif Basal	0.012	0.323	0.299	0.024	0.0028	1
WDHD1	SSc	HC	Dist	Prolif Basal	0.021	0.198	0.181	0.017	0.00281	1
INSIG1	SSc	HC	Dist	Prolif Basal	0.014	0.096	0.082	0.014	0.00281	1
SAMHD1	SSc	HC	Dist	Prolif Basal	-0.014	0.053	0.064	-0.011	0.00283	1
CDS1	SSc	HC	Dist	Prolif Basal	0.02	0.201	0.185	0.016	0.00285	1
GRIP1	SSc	HC	Dist	Prolif Basal	0.011	0.063	0.051	0.012	0.00285	1
TRMT9B	SSc	HC	Dist	Prolif Basal	-0.008	0.028	0.037	-0.009	0.00285	1
SLC39A13	SSc	HC	Dist	Prolif Basal	0.013	0.071	0.059	0.012	0.00285	1
DAXX	SSc	HC	Dist	Prolif Basal	0.01	0.271	0.248	0.023	0.00285	1
BPHL	SSc	HC	Dist	Prolif Basal	-0.022	0.198	0.218	-0.02	0.00286	1
KLHL25	SSc	HC	Dist	Prolif Basal	0.005	0.017	0.011	0.006	0.00286	1
AZIN1-AS1	SSc	HC	Dist	Prolif Basal	0.008	0.029	0.021	0.008	0.00287	1
RAPGEF4	SSc	HC	Dist	Prolif Basal	-0.004	0.017	0.024	-0.007	0.00288	1
ZFY	SSc	HC	Dist	Prolif Basal	-0.013	0.013	0.019	-0.006	0.00289	1
MFSD10	SSc	HC	Dist	Prolif Basal	0.02	0.391	0.369	0.022	0.00289	1
QKI	SSc	HC	Dist	Prolif Basal	0.014	0.441	0.409	0.032	0.00289	1
SLC35F2	SSc	HC	Dist	Prolif Basal	0.001	0.099	0.083	0.016	0.0029	1
RARRES2	SSc	HC	Dist	Prolif Basal	0.013	0.09	0.076	0.014	0.00291	1
SMIM20	SSc	HC	Dist	Prolif Basal	0.015	0.35	0.327	0.023	0.00291	1
RDH10	SSc	HC	Dist	Prolif Basal	0.015	0.102	0.089	0.013	0.00292	1
PLCH2	SSc	HC	Dist	Prolif Basal	0.014	0.072	0.061	0.011	0.00293	1
ACTR2	SSc	HC	Dist	Prolif Basal	0.019	0.573	0.529	0.044	0.00293	1
TWNK	SSc	HC	Dist	Prolif Basal	0.008	0.057	0.046	0.011	0.00293	1
TMED1	SSc	HC	Dist	Prolif Basal	0.018	0.254	0.236	0.018	0.00294	1
LSM12	SSc	HC	Dist	Prolif Basal	0.014	0.374	0.347	0.027	0.00294	1
GMNN	SSc	HC	Dist	Prolif Basal	-0.027	0.554	0.558	-0.004	0.00294	1
GEN1	SSc	HC	Dist	Prolif Basal	-0.02	0.186	0.206	-0.02	0.00295	1
CLDN8	SSc	HC	Dist	Prolif Basal	-0.002	0.012	0.018	-0.006	0.00295	1
PARN	SSc	HC	Dist	Prolif Basal	0.018	0.175	0.158	0.017	0.00295	1
IL15	SSc	HC	Dist	Prolif Basal	-0.012	0.138	0.159	-0.021	0.00296	1
ANKH	SSc	HC	Dist	Prolif Basal	-0.02	0.225	0.249	-0.024	0.00296	1
DDHD2	SSc	HC	Dist	Prolif Basal	0.016	0.099	0.086	0.013	0.00297	1
TYW5	SSc	HC	Dist	Prolif Basal	-0.012	0.082	0.097	-0.015	0.00297	1
TRPS1	SSc	HC	Dist	Prolif Basal	0.015	0.169	0.151	0.018	0.00297	1
FKBP1B	SSc	HC	Dist	Prolif Basal	-0.007	0.089	0.105	-0.016	0.00298	1
PIEZO1	SSc	HC	Dist	Prolif Basal	0.013	0.117	0.102	0.015	0.00298	1
CGREF1	SSc	HC	Dist	Prolif Basal	0.014	0.056	0.046	0.01	0.003	1
DCTN4	SSc	HC	Dist	Prolif Basal	0.017	0.191	0.174	0.017	0.003	1
CASKIN2	SSc	HC	Dist	Prolif Basal	0.007	0.054	0.042	0.012	0.00301	1
MSRA	SSc	HC	Dist	Prolif Basal	0.018	0.17	0.154	0.016	0.00301	1
B4GALT7	SSc	HC	Dist	Prolif Basal	0.021	0.189	0.173	0.016	0.00301	1
SSR4	SSc	HC	Dist	Prolif Basal	0.001	0.929	0.881	0.048	0.00302	1
MCF2L-AS1	SSc	HC	Dist	Prolif Basal	0.008	0.027	0.019	0.008	0.00303	1
FAM135A	SSc	HC	Dist	Prolif Basal	-0.017	0.125	0.142	-0.017	0.00304	1
AGA	SSc	HC	Dist	Prolif Basal	0.018	0.245	0.226	0.019	0.00305	1
POLR2H	SSc	HC	Dist	Prolif Basal	0.019	0.565	0.527	0.038	0.00306	1
LRP6	SSc	HC	Dist	Prolif Basal	0.012	0.085	0.071	0.014	0.00306	1
BAP1	SSc	HC	Dist	Prolif Basal	0.018	0.214	0.197	0.017	0.00307	1
MTRNR2L10	SSc	HC	Dist	Prolif Basal	-0.003	0.014	0.021	-0.007	0.00307	1
PKMYT1	SSc	HC	Dist	Prolif Basal	0.015	0.202	0.183	0.019	0.00309	1
MZT1	SSc	HC	Dist	Prolif Basal	0.016	0.431	0.4	0.031	0.00309	1
MGMT	SSc	HC	Dist	Prolif Basal	-0.024	0.624	0.611	0.013	0.00311	1
PARP14	SSc	HC	Dist	Prolif Basal	0.018	0.309	0.288	0.021	0.00312	1
CHD2	SSc	HC	Dist	Prolif Basal	0.015	0.342	0.316	0.026	0.00313	1
SNRPN	SSc	HC	Dist	Prolif Basal	-0.022	0.228	0.25	-0.022	0.00313	1
PLSCR3	SSc	HC	Dist	Prolif Basal	0.015	0.099	0.086	0.013	0.00315	1
GRK2	SSc	HC	Dist	Prolif Basal	0.017	0.194	0.178	0.016	0.00315	1
CLN6	SSc	HC	Dist	Prolif Basal	0.017	0.255	0.236	0.019	0.00315	1
WHAMM	SSc	HC	Dist	Prolif Basal	0.019	0.19	0.175	0.015	0.00315	1
SLC29A1	SSc	HC	Dist	Prolif Basal	0.012	0.136	0.119	0.017	0.00316	1
CADPS2	SSc	HC	Dist	Prolif Basal	0.008	0.029	0.021	0.008	0.00316	1
SF3A2	SSc	HC	Dist	Prolif Basal	0.019	0.279	0.261	0.018	0.00316	1
TRIP10	SSc	HC	Dist	Prolif Basal	0.016	0.108	0.094	0.014	0.00316	1
CWC25	SSc	HC	Dist	Prolif Basal	0.015	0.241	0.222	0.019	0.00317	1
GNPDA1	SSc	HC	Dist	Prolif Basal	0.017	0.268	0.249	0.019	0.00317	1
HIST2H2AB	SSc	HC	Dist	Prolif Basal	0.013	0.059	0.048	0.011	0.00318	1
MMP25-AS1	SSc	HC	Dist	Prolif Basal	-0.004	0.011	0.016	-0.005	0.00318	1
AC026979.2	SSc	HC	Dist	Prolif Basal	0.008	0.022	0.015	0.007	0.00321	1
D2HGDH	SSc	HC	Dist	Prolif Basal	0.021	0.218	0.203	0.015	0.00322	1
MRPS16	SSc	HC	Dist	Prolif Basal	-0.023	0.622	0.617	0.005	0.00323	1
MT1X	SSc	HC	Dist	Prolif Basal	0.032	0.9	0.885	0.015	0.00324	1
GAS5	SSc	HC	Dist	Prolif Basal	0.015	0.984	0.982	0.002	0.00324	1
PAPOLA	SSc	HC	Dist	Prolif Basal	0.02	0.66	0.611	0.049	0.00327	1
TMEM115	SSc	HC	Dist	Prolif Basal	0.018	0.171	0.155	0.016	0.00327	1
GRN	SSc	HC	Dist	Prolif Basal	0.028	0.744	0.675	0.069	0.00329	1
TAPBPL	SSc	HC	Dist	Prolif Basal	-0.009	0.096	0.112	-0.016	0.00329	1
PREB	SSc	HC	Dist	Prolif Basal	0.013	0.113	0.098	0.015	0.00329	1
S100P	SSc	HC	Dist	Prolif Basal	-0.01	0.043	0.053	-0.01	0.00329	1
ARSJ	SSc	HC	Dist	Prolif Basal	-0.015	0.079	0.093	-0.014	0.0033	1
TIGD7	SSc	HC	Dist	Prolif Basal	-0.005	0.012	0.018	-0.006	0.00331	1
PGGT1B	SSc	HC	Dist	Prolif Basal	-0.02	0.151	0.169	-0.018	0.00332	1
SERPINE1	SSc	HC	Dist	Prolif Basal	-0.006	0.022	0.029	-0.007	0.00333	1
MALT1	SSc	HC	Dist	Prolif Basal	0.018	0.22	0.203	0.017	0.00333	1
KRCC1	SSc	HC	Dist	Prolif Basal	0.015	0.313	0.291	0.022	0.00334	1
CDKL1	SSc	HC	Dist	Prolif Basal	0.006	0.047	0.037	0.01	0.00336	1
RRM1	SSc	HC	Dist	Prolif Basal	0.024	0.69	0.641	0.049	0.00337	1
EIF5AL1	SSc	HC	Dist	Prolif Basal	0.008	0.06	0.049	0.011	0.00337	1
DNM2	SSc	HC	Dist	Prolif Basal	0.019	0.178	0.162	0.016	0.00338	1
AEBP2	SSc	HC	Dist	Prolif Basal	0.013	0.233	0.212	0.021	0.00339	1
DNAJB11	SSc	HC	Dist	Prolif Basal	0.015	0.304	0.282	0.022	0.00339	1
CEMIP2	SSc	HC	Dist	Prolif Basal	-0.01	0.058	0.07	-0.012	0.0034	1
ZNF283	SSc	HC	Dist	Prolif Basal	-0.009	0.027	0.036	-0.009	0.00341	1
YBX2	SSc	HC	Dist	Prolif Basal	0.007	0.021	0.014	0.007	0.00341	1
FSTL1	SSc	HC	Dist	Prolif Basal	-0.005	0.036	0.046	-0.01	0.00342	1
CPTP	SSc	HC	Dist	Prolif Basal	0.014	0.11	0.095	0.015	0.00343	1
AC126696.2	SSc	HC	Dist	Prolif Basal	0.017	0.086	0.073	0.013	0.00343	1
SUZ12	SSc	HC	Dist	Prolif Basal	0.02	0.436	0.411	0.025	0.00343	1
BET1	SSc	HC	Dist	Prolif Basal	0.016	0.187	0.17	0.017	0.00343	1
TSHZ2	SSc	HC	Dist	Prolif Basal	0.014	0.142	0.126	0.016	0.00344	1
REXO1	SSc	HC	Dist	Prolif Basal	0.015	0.1	0.087	0.013	0.00346	1
PIAS2	SSc	HC	Dist	Prolif Basal	-0.023	0.134	0.15	-0.016	0.00346	1
FBXO32	SSc	HC	Dist	Prolif Basal	0.023	0.202	0.185	0.017	0.00346	1
UBR7	SSc	HC	Dist	Prolif Basal	0.015	0.179	0.161	0.018	0.00347	1
E2F6	SSc	HC	Dist	Prolif Basal	0.01	0.096	0.082	0.014	0.00347	1
PPM1A	SSc	HC	Dist	Prolif Basal	0.017	0.164	0.147	0.017	0.00348	1
LIN9	SSc	HC	Dist	Prolif Basal	0.01	0.117	0.101	0.016	0.00348	1
MRPL39	SSc	HC	Dist	Prolif Basal	0.016	0.317	0.297	0.02	0.0035	1
PIGZ	SSc	HC	Dist	Prolif Basal	0.014	0.083	0.07	0.013	0.0035	1
KIAA0100	SSc	HC	Dist	Prolif Basal	0.017	0.171	0.155	0.016	0.00351	1
TGFB1	SSc	HC	Dist	Prolif Basal	0.021	0.186	0.17	0.016	0.00351	1
CHD1	SSc	HC	Dist	Prolif Basal	0.014	0.283	0.262	0.021	0.00351	1
ITFG1	SSc	HC	Dist	Prolif Basal	0.02	0.2	0.184	0.016	0.00351	1
ZNF71	SSc	HC	Dist	Prolif Basal	0.01	0.037	0.028	0.009	0.00353	1
HIPK2	SSc	HC	Dist	Prolif Basal	0.011	0.251	0.229	0.022	0.00353	1
HELZ2	SSc	HC	Dist	Prolif Basal	-0.005	0.029	0.038	-0.009	0.00354	1
PLK2	SSc	HC	Dist	Prolif Basal	0.024	0.353	0.329	0.024	0.00354	1
AP2M1	SSc	HC	Dist	Prolif Basal	0.029	0.811	0.758	0.053	0.00354	1
JOSD2	SSc	HC	Dist	Prolif Basal	0.017	0.443	0.415	0.028	0.00354	1
PSMC3IP	SSc	HC	Dist	Prolif Basal	0.017	0.169	0.152	0.017	0.00354	1
TMEM208	SSc	HC	Dist	Prolif Basal	-0.026	0.562	0.556	0.006	0.00355	1
SLC38A5	SSc	HC	Dist	Prolif Basal	-0.011	0.111	0.128	-0.017	0.00355	1
NDUFS1	SSc	HC	Dist	Prolif Basal	0.013	0.386	0.36	0.026	0.00356	1
UBL7-AS1	SSc	HC	Dist	Prolif Basal	-0.017	0.151	0.17	-0.019	0.00356	1
BCR	SSc	HC	Dist	Prolif Basal	0.01	0.081	0.068	0.013	0.00357	1
TMEM8A	SSc	HC	Dist	Prolif Basal	-0.006	0.035	0.045	-0.01	0.00358	1
SMAD4	SSc	HC	Dist	Prolif Basal	0.017	0.265	0.246	0.019	0.00358	1
AC025171.1	SSc	HC	Dist	Prolif Basal	0.007	0.028	0.021	0.007	0.00359	1
ZDHHC9	SSc	HC	Dist	Prolif Basal	0.012	0.103	0.088	0.015	0.00359	1
MAP2K1	SSc	HC	Dist	Prolif Basal	0.015	0.152	0.136	0.016	0.00359	1
NUP50-DT	SSc	HC	Dist	Prolif Basal	0.011	0.082	0.069	0.013	0.00359	1
ABCF2	SSc	HC	Dist	Prolif Basal	0.014	0.189	0.171	0.018	0.00359	1
LACC1	SSc	HC	Dist	Prolif Basal	-0.008	0.05	0.061	-0.011	0.0036	1
DHRS1	SSc	HC	Dist	Prolif Basal	0.018	0.27	0.25	0.02	0.00361	1
STAU2	SSc	HC	Dist	Prolif Basal	-0.014	0.134	0.153	-0.019	0.00362	1
GCNT1	SSc	HC	Dist	Prolif Basal	-0.006	0.032	0.042	-0.01	0.00362	1
TDRP	SSc	HC	Dist	Prolif Basal	0.015	0.07	0.059	0.011	0.00362	1
RPA1	SSc	HC	Dist	Prolif Basal	0.015	0.318	0.295	0.023	0.00363	1
ZMYND15	SSc	HC	Dist	Prolif Basal	0.007	0.026	0.019	0.007	0.00364	1
COX6B1	SSc	HC	Dist	Prolif Basal	-0.004	0.979	0.963	0.016	0.00365	1
TRIP12	SSc	HC	Dist	Prolif Basal	0.013	0.273	0.252	0.021	0.00366	1
ABCC4	SSc	HC	Dist	Prolif Basal	0.007	0.04	0.031	0.009	0.00366	1
AAK1	SSc	HC	Dist	Prolif Basal	0.019	0.299	0.279	0.02	0.00367	1
CHP1	SSc	HC	Dist	Prolif Basal	0.013	0.232	0.212	0.02	0.00367	1
TRAPPC2L	SSc	HC	Dist	Prolif Basal	-0.028	0.532	0.537	-0.005	0.00367	1
SIAH2	SSc	HC	Dist	Prolif Basal	0.017	0.211	0.195	0.016	0.00368	1
MYO5A	SSc	HC	Dist	Prolif Basal	0.011	0.089	0.076	0.013	0.00368	1
GET1	SSc	HC	Dist	Prolif Basal	0.019	0.194	0.178	0.016	0.00368	1
LGALS9	SSc	HC	Dist	Prolif Basal	0.014	0.102	0.088	0.014	0.00369	1
STYXL1	SSc	HC	Dist	Prolif Basal	0.016	0.127	0.112	0.015	0.00369	1
ARHGEF4	SSc	HC	Dist	Prolif Basal	0.01	0.115	0.1	0.015	0.0037	1
CRISP3	SSc	HC	Dist	Prolif Basal	0.005	0.03	0.022	0.008	0.00371	1
STAMBPL1	SSc	HC	Dist	Prolif Basal	0.006	0.035	0.026	0.009	0.00371	1
RPL7A	SSc	HC	Dist	Prolif Basal	-0.004	1	1	0	0.00372	1
GEMIN8	SSc	HC	Dist	Prolif Basal	-0.013	0.143	0.163	-0.02	0.00372	1
CCDC90B	SSc	HC	Dist	Prolif Basal	0.019	0.411	0.389	0.022	0.00376	1
NEIL2	SSc	HC	Dist	Prolif Basal	0.011	0.088	0.075	0.013	0.0038	1
LRRFIP1	SSc	HC	Dist	Prolif Basal	0.023	0.576	0.542	0.034	0.00382	1
GTF2A2	SSc	HC	Dist	Prolif Basal	-0.028	0.575	0.573	0.002	0.00382	1
EPC2	SSc	HC	Dist	Prolif Basal	0.017	0.155	0.14	0.015	0.00382	1
VSTM4	SSc	HC	Dist	Prolif Basal	0.004	0.017	0.011	0.006	0.00383	1
TFAP4	SSc	HC	Dist	Prolif Basal	0.007	0.158	0.14	0.018	0.00384	1
RPP25L	SSc	HC	Dist	Prolif Basal	0.013	0.411	0.383	0.028	0.00385	1
SLC27A4	SSc	HC	Dist	Prolif Basal	0.011	0.069	0.057	0.012	0.00386	1
REEP4	SSc	HC	Dist	Prolif Basal	0.02	0.261	0.244	0.017	0.00389	1
SEPTIN9	SSc	HC	Dist	Prolif Basal	0.01	0.331	0.305	0.026	0.00389	1
PAM16	SSc	HC	Dist	Prolif Basal	0.017	0.54	0.503	0.037	0.0039	1
RAB4B	SSc	HC	Dist	Prolif Basal	-0.008	0.092	0.108	-0.016	0.0039	1
PNPO	SSc	HC	Dist	Prolif Basal	0.011	0.136	0.119	0.017	0.00393	1
NDST1	SSc	HC	Dist	Prolif Basal	0.012	0.059	0.048	0.011	0.00394	1
CHCHD5	SSc	HC	Dist	Prolif Basal	0.021	0.594	0.554	0.04	0.00394	1
APOBEC3C	SSc	HC	Dist	Prolif Basal	0.014	0.335	0.31	0.025	0.00394	1
TEDC1	SSc	HC	Dist	Prolif Basal	0.019	0.166	0.151	0.015	0.00394	1
BAHD1	SSc	HC	Dist	Prolif Basal	0.006	0.029	0.021	0.008	0.00395	1
BRD2	SSc	HC	Dist	Prolif Basal	0.017	0.52	0.48	0.04	0.00395	1
POLD2	SSc	HC	Dist	Prolif Basal	-0.024	0.622	0.607	0.015	0.00396	1
MYCL	SSc	HC	Dist	Prolif Basal	0.022	0.18	0.166	0.014	0.00396	1
MATR3.1	SSc	HC	Dist	Prolif Basal	0.011	0.074	0.062	0.012	0.00396	1
SFR1	SSc	HC	Dist	Prolif Basal	-0.02	0.133	0.149	-0.016	0.00396	1
SCO2	SSc	HC	Dist	Prolif Basal	0.016	0.361	0.338	0.023	0.00399	1
CNIH1	SSc	HC	Dist	Prolif Basal	0.02	0.727	0.691	0.036	0.00399	1
NOMO1	SSc	HC	Dist	Prolif Basal	0.006	0.025	0.018	0.007	0.00399	1
HS6ST1	SSc	HC	Dist	Prolif Basal	0.016	0.16	0.144	0.016	0.004	1
ZNF557	SSc	HC	Dist	Prolif Basal	-0.013	0.061	0.073	-0.012	0.004	1
IQCH-AS1	SSc	HC	Dist	Prolif Basal	0.01	0.078	0.065	0.013	0.00401	1
PLXNA3	SSc	HC	Dist	Prolif Basal	-0.014	0.054	0.065	-0.011	0.00401	1
LFNG	SSc	HC	Dist	Prolif Basal	0.023	0.184	0.168	0.016	0.00401	1
N4BP2L1	SSc	HC	Dist	Prolif Basal	-0.017	0.114	0.13	-0.016	0.00402	1
APPL1	SSc	HC	Dist	Prolif Basal	0.021	0.608	0.567	0.041	0.00402	1
IKBKG	SSc	HC	Dist	Prolif Basal	0.016	0.126	0.112	0.014	0.00402	1
NNAT	SSc	HC	Dist	Prolif Basal	0.015	0.059	0.048	0.011	0.00404	1
FAM228B	SSc	HC	Dist	Prolif Basal	-0.009	0.037	0.047	-0.01	0.00405	1
SLK	SSc	HC	Dist	Prolif Basal	0.018	0.386	0.363	0.023	0.00405	1
TLK2	SSc	HC	Dist	Prolif Basal	0.019	0.189	0.172	0.017	0.00405	1
SWAP70	SSc	HC	Dist	Prolif Basal	-0.014	0.188	0.211	-0.023	0.00406	1
CENPW	SSc	HC	Dist	Prolif Basal	-0.029	0.597	0.589	0.008	0.00406	1
RB1CC1	SSc	HC	Dist	Prolif Basal	0.016	0.358	0.332	0.026	0.00406	1
EPHX1	SSc	HC	Dist	Prolif Basal	-0.026	0.591	0.588	0.003	0.00406	1
CSE1L	SSc	HC	Dist	Prolif Basal	0.013	0.397	0.369	0.028	0.00407	1
CYBRD1	SSc	HC	Dist	Prolif Basal	0.011	0.154	0.137	0.017	0.0041	1
DLEU1	SSc	HC	Dist	Prolif Basal	0.015	0.327	0.304	0.023	0.0041	1
RRAGC	SSc	HC	Dist	Prolif Basal	0.016	0.198	0.181	0.017	0.00411	1
HECTD1	SSc	HC	Dist	Prolif Basal	0.013	0.34	0.316	0.024	0.00412	1
TIMM17A	SSc	HC	Dist	Prolif Basal	0.011	0.337	0.312	0.025	0.00415	1
VOPP1	SSc	HC	Dist	Prolif Basal	0.014	0.102	0.089	0.013	0.00416	1
TTC22	SSc	HC	Dist	Prolif Basal	0.012	0.085	0.072	0.013	0.00416	1
AP2A2	SSc	HC	Dist	Prolif Basal	0.02	0.177	0.162	0.015	0.00417	1
PLEKHB2	SSc	HC	Dist	Prolif Basal	0.014	0.215	0.197	0.018	0.00417	1
ZNF142	SSc	HC	Dist	Prolif Basal	0.009	0.043	0.033	0.01	0.00417	1
NUTM2B-AS1	SSc	HC	Dist	Prolif Basal	0.015	0.205	0.187	0.018	0.00418	1
BRF2	SSc	HC	Dist	Prolif Basal	0.014	0.083	0.071	0.012	0.00418	1
TNFRSF10A	SSc	HC	Dist	Prolif Basal	0.007	0.075	0.062	0.013	0.00419	1
BCL2	SSc	HC	Dist	Prolif Basal	-0.012	0.061	0.073	-0.012	0.00419	1
DNAJA3	SSc	HC	Dist	Prolif Basal	-0.021	0.225	0.245	-0.02	0.00419	1
RPA2	SSc	HC	Dist	Prolif Basal	0.017	0.528	0.492	0.036	0.00419	1
VAMP4	SSc	HC	Dist	Prolif Basal	-0.014	0.095	0.11	-0.015	0.0042	1
DDAH2	SSc	HC	Dist	Prolif Basal	-0.021	0.157	0.175	-0.018	0.00423	1
DBNDD2	SSc	HC	Dist	Prolif Basal	0.015	0.373	0.348	0.025	0.00423	1
MAPK9	SSc	HC	Dist	Prolif Basal	0.014	0.175	0.159	0.016	0.00423	1
LRRC14	SSc	HC	Dist	Prolif Basal	0.011	0.056	0.045	0.011	0.00424	1
ZNF106	SSc	HC	Dist	Prolif Basal	0.013	0.454	0.422	0.032	0.00425	1
SETD5	SSc	HC	Dist	Prolif Basal	0.012	0.282	0.259	0.023	0.00425	1
SRPK1	SSc	HC	Dist	Prolif Basal	0.013	0.454	0.424	0.03	0.00427	1
GPBP1	SSc	HC	Dist	Prolif Basal	-0.032	0.493	0.499	-0.006	0.00428	1
TRPV6	SSc	HC	Dist	Prolif Basal	-0.005	0.019	0.026	-0.007	0.00428	1
SMURF2	SSc	HC	Dist	Prolif Basal	0.014	0.116	0.102	0.014	0.00429	1
SRXN1	SSc	HC	Dist	Prolif Basal	0.013	0.104	0.091	0.013	0.0043	1
CCDC167	SSc	HC	Dist	Prolif Basal	-0.026	0.275	0.294	-0.019	0.00431	1
MRPL27	SSc	HC	Dist	Prolif Basal	-0.02	0.686	0.663	0.023	0.00433	1
DIMT1	SSc	HC	Dist	Prolif Basal	0.013	0.285	0.263	0.022	0.00433	1
SNX2	SSc	HC	Dist	Prolif Basal	-0.028	0.473	0.488	-0.015	0.00433	1
SLC35B3	SSc	HC	Dist	Prolif Basal	0.015	0.132	0.117	0.015	0.00433	1
DGLUCY	SSc	HC	Dist	Prolif Basal	-0.017	0.195	0.217	-0.022	0.00433	1
TBC1D10B	SSc	HC	Dist	Prolif Basal	0.017	0.156	0.142	0.014	0.00433	1
MPC2	SSc	HC	Dist	Prolif Basal	-0.015	0.739	0.708	0.031	0.00437	1
DUSP9	SSc	HC	Dist	Prolif Basal	-0.003	0.037	0.047	-0.01	0.00437	1
PDCD4	SSc	HC	Dist	Prolif Basal	-0.022	0.737	0.715	0.022	0.00438	1
FAM89B	SSc	HC	Dist	Prolif Basal	0.018	0.322	0.304	0.018	0.0044	1
ZNF318	SSc	HC	Dist	Prolif Basal	0.015	0.096	0.083	0.013	0.0044	1
CYB5B	SSc	HC	Dist	Prolif Basal	0.012	0.374	0.349	0.025	0.00441	1
GPR27	SSc	HC	Dist	Prolif Basal	0.009	0.043	0.034	0.009	0.00441	1
HLTF	SSc	HC	Dist	Prolif Basal	-0.026	0.25	0.268	-0.018	0.00443	1
SCCPDH	SSc	HC	Dist	Prolif Basal	-0.023	0.258	0.278	-0.02	0.00443	1
EXOSC7	SSc	HC	Dist	Prolif Basal	0.019	0.518	0.487	0.031	0.00443	1
FAHD2A	SSc	HC	Dist	Prolif Basal	-0.015	0.138	0.156	-0.018	0.00444	1
ANKRD12	SSc	HC	Dist	Prolif Basal	0.013	0.597	0.555	0.042	0.00446	1
PIGBOS1	SSc	HC	Dist	Prolif Basal	-0.018	0.185	0.206	-0.021	0.00446	1
NRBP1	SSc	HC	Dist	Prolif Basal	0.016	0.372	0.349	0.023	0.00447	1
UVRAG	SSc	HC	Dist	Prolif Basal	0.017	0.128	0.115	0.013	0.00448	1
LXN	SSc	HC	Dist	Prolif Basal	-0.019	0.2	0.221	-0.021	0.00448	1
AC104232.3	SSc	HC	Dist	Prolif Basal	-0.003	0.011	0.016	-0.005	0.00449	1
FKBP9	SSc	HC	Dist	Prolif Basal	0.014	0.158	0.141	0.017	0.00451	1
BRIP1	SSc	HC	Dist	Prolif Basal	-0.018	0.143	0.16	-0.017	0.00454	1
CAD	SSc	HC	Dist	Prolif Basal	0.012	0.138	0.122	0.016	0.00454	1
JMJD8	SSc	HC	Dist	Prolif Basal	0.02	0.208	0.194	0.014	0.00455	1
IGFBP2	SSc	HC	Dist	Prolif Basal	0.053	0.898	0.753	0.145	0.00457	1
ATP1A1-AS1	SSc	HC	Dist	Prolif Basal	0.011	0.054	0.044	0.01	0.00457	1
RTRAF	SSc	HC	Dist	Prolif Basal	-0.009	0.857	0.826	0.031	0.00458	1
NDUFB5	SSc	HC	Dist	Prolif Basal	-0.009	0.813	0.776	0.037	0.00459	1
ARL11	SSc	HC	Dist	Prolif Basal	-0.007	0.021	0.028	-0.007	0.00459	1
POU5F2	SSc	HC	Dist	Prolif Basal	-0.008	0.022	0.03	-0.008	0.00459	1
AC093323.1	SSc	HC	Dist	Prolif Basal	0.012	0.09	0.077	0.013	0.0046	1
ZFAND1	SSc	HC	Dist	Prolif Basal	0.013	0.387	0.362	0.025	0.00461	1
SLC25A30	SSc	HC	Dist	Prolif Basal	0.005	0.026	0.019	0.007	0.00461	1
NETO2	SSc	HC	Dist	Prolif Basal	0.025	0.133	0.12	0.013	0.00461	1
ZNF883	SSc	HC	Dist	Prolif Basal	-0.008	0.035	0.044	-0.009	0.00462	1
KREMEN1	SSc	HC	Dist	Prolif Basal	0.014	0.296	0.277	0.019	0.00463	1
TSR2	SSc	HC	Dist	Prolif Basal	-0.03	0.319	0.337	-0.018	0.00464	1
WDR74	SSc	HC	Dist	Prolif Basal	0.015	0.369	0.347	0.022	0.00464	1
GATD3B	SSc	HC	Dist	Prolif Basal	-0.008	0.109	0.126	-0.017	0.00464	1
TYW3	SSc	HC	Dist	Prolif Basal	0.015	0.431	0.403	0.028	0.00464	1
BRWD1	SSc	HC	Dist	Prolif Basal	0.011	0.241	0.22	0.021	0.00469	1
IPP	SSc	HC	Dist	Prolif Basal	-0.012	0.112	0.129	-0.017	0.00473	1
NQO2	SSc	HC	Dist	Prolif Basal	0.013	0.396	0.371	0.025	0.00474	1
OTUD5	SSc	HC	Dist	Prolif Basal	0.016	0.143	0.128	0.015	0.00474	1
MCM6	SSc	HC	Dist	Prolif Basal	0.016	0.34	0.314	0.026	0.00475	1
C17orf80	SSc	HC	Dist	Prolif Basal	0.011	0.091	0.078	0.013	0.00477	1
TBL2	SSc	HC	Dist	Prolif Basal	0.014	0.122	0.108	0.014	0.00478	1
SLC35F3	SSc	HC	Dist	Prolif Basal	0.006	0.021	0.015	0.006	0.00478	1
ZNF141	SSc	HC	Dist	Prolif Basal	-0.021	0.09	0.104	-0.014	0.00478	1
PRKAR2A	SSc	HC	Dist	Prolif Basal	0.015	0.268	0.247	0.021	0.00479	1
HAUS1	SSc	HC	Dist	Prolif Basal	0.015	0.387	0.362	0.025	0.0048	1
ST6GAL2	SSc	HC	Dist	Prolif Basal	0.01	0.064	0.053	0.011	0.0048	1
CLNS1A	SSc	HC	Dist	Prolif Basal	0.031	0.816	0.755	0.061	0.0048	1
GNAI1	SSc	HC	Dist	Prolif Basal	0.019	0.288	0.272	0.016	0.00481	1
ZNHIT2	SSc	HC	Dist	Prolif Basal	0.015	0.104	0.091	0.013	0.00483	1
SLC25A20	SSc	HC	Dist	Prolif Basal	0.009	0.034	0.026	0.008	0.00483	1
CERNA2	SSc	HC	Dist	Prolif Basal	-0.007	0.069	0.082	-0.013	0.00483	1
EDA	SSc	HC	Dist	Prolif Basal	-0.006	0.023	0.031	-0.008	0.00484	1
OTUD4	SSc	HC	Dist	Prolif Basal	0.013	0.161	0.145	0.016	0.00484	1
NDE1	SSc	HC	Dist	Prolif Basal	0.011	0.178	0.161	0.017	0.00485	1
CREBBP	SSc	HC	Dist	Prolif Basal	0.014	0.196	0.178	0.018	0.00488	1
SPATA13	SSc	HC	Dist	Prolif Basal	-0.005	0.015	0.021	-0.006	0.00489	1
PDCD5	SSc	HC	Dist	Prolif Basal	-0.009	0.842	0.816	0.026	0.0049	1
MAP3K8	SSc	HC	Dist	Prolif Basal	0.021	0.115	0.102	0.013	0.0049	1
LAD1	SSc	HC	Dist	Prolif Basal	0.021	0.589	0.547	0.042	0.0049	1
RPIA	SSc	HC	Dist	Prolif Basal	0.013	0.151	0.136	0.015	0.0049	1
ZNF383	SSc	HC	Dist	Prolif Basal	-0.009	0.064	0.076	-0.012	0.00491	1
ZNF775	SSc	HC	Dist	Prolif Basal	0.011	0.04	0.031	0.009	0.00494	1
VPS13D	SSc	HC	Dist	Prolif Basal	0.012	0.181	0.163	0.018	0.00495	1
CDKN2B	SSc	HC	Dist	Prolif Basal	0.012	0.049	0.04	0.009	0.00496	1
DUSP12	SSc	HC	Dist	Prolif Basal	0.013	0.157	0.141	0.016	0.00497	1
SPIN1	SSc	HC	Dist	Prolif Basal	0.01	0.24	0.218	0.022	0.00497	1
PRPSAP2	SSc	HC	Dist	Prolif Basal	0.015	0.199	0.182	0.017	0.00498	1
EXOC3L1	SSc	HC	Dist	Prolif Basal	0.008	0.027	0.019	0.008	0.00499	1
MIATNB	SSc	HC	Dist	Prolif Basal	0.009	0.056	0.046	0.01	0.005	1
DCTN1	SSc	HC	Dist	Prolif Basal	0.014	0.207	0.19	0.017	0.005	1
UNC50	SSc	HC	Dist	Prolif Basal	0.014	0.345	0.326	0.019	0.005	1
PSRC1	SSc	HC	Dist	Prolif Basal	0.014	0.129	0.114	0.015	0.005	1
REPIN1	SSc	HC	Dist	Prolif Basal	0.016	0.136	0.122	0.014	0.00501	1
SPATA20	SSc	HC	Dist	Prolif Basal	0.01	0.099	0.085	0.014	0.00505	1
UPK3BL1	SSc	HC	Dist	Prolif Basal	-0.031	0.186	0.201	-0.015	0.00507	1
ZSWIM9	SSc	HC	Dist	Prolif Basal	0.01	0.057	0.047	0.01	0.00509	1
ZNF395	SSc	HC	Dist	Prolif Basal	0.015	0.267	0.248	0.019	0.0051	1
DUSP28	SSc	HC	Dist	Prolif Basal	0.014	0.092	0.08	0.012	0.0051	1
CDIPT	SSc	HC	Dist	Prolif Basal	0.021	0.28	0.265	0.015	0.00511	1
CCSAP	SSc	HC	Dist	Prolif Basal	0.013	0.077	0.065	0.012	0.00513	1
CYP4B1	SSc	HC	Dist	Prolif Basal	-0.011	0.074	0.088	-0.014	0.00515	1
AATK	SSc	HC	Dist	Prolif Basal	0.009	0.057	0.047	0.01	0.00515	1
SLC6A6	SSc	HC	Dist	Prolif Basal	-0.012	0.059	0.071	-0.012	0.00516	1
CD2AP	SSc	HC	Dist	Prolif Basal	0.014	0.348	0.324	0.024	0.00518	1
ANP32E	SSc	HC	Dist	Prolif Basal	0.018	0.482	0.451	0.031	0.00519	1
ORMDL1	SSc	HC	Dist	Prolif Basal	-0.031	0.469	0.476	-0.007	0.00519	1
TMEM201	SSc	HC	Dist	Prolif Basal	0.008	0.056	0.045	0.011	0.00519	1
PFDN6	SSc	HC	Dist	Prolif Basal	0.015	0.458	0.425	0.033	0.00521	1
ZNF26	SSc	HC	Dist	Prolif Basal	-0.013	0.054	0.064	-0.01	0.00522	1
DSE	SSc	HC	Dist	Prolif Basal	0.016	0.34	0.319	0.021	0.00522	1
GART	SSc	HC	Dist	Prolif Basal	0.011	0.336	0.311	0.025	0.00522	1
CEP85	SSc	HC	Dist	Prolif Basal	0.01	0.079	0.067	0.012	0.00523	1
MDM4	SSc	HC	Dist	Prolif Basal	-0.033	0.268	0.282	-0.014	0.00524	1
LZTS1	SSc	HC	Dist	Prolif Basal	0.013	0.126	0.112	0.014	0.00525	1
AXIN2	SSc	HC	Dist	Prolif Basal	0.004	0.017	0.011	0.006	0.00525	1
SHROOM1	SSc	HC	Dist	Prolif Basal	0.006	0.024	0.017	0.007	0.00526	1
UHRF2	SSc	HC	Dist	Prolif Basal	0.014	0.147	0.132	0.015	0.00528	1
TTC37	SSc	HC	Dist	Prolif Basal	0.013	0.318	0.296	0.022	0.00531	1
PTAR1	SSc	HC	Dist	Prolif Basal	-0.016	0.128	0.145	-0.017	0.00531	1
NOVA1	SSc	HC	Dist	Prolif Basal	0.009	0.019	0.013	0.006	0.00532	1
ANKRD27	SSc	HC	Dist	Prolif Basal	0.008	0.048	0.039	0.009	0.00532	1
AIFM2	SSc	HC	Dist	Prolif Basal	0.013	0.096	0.083	0.013	0.00533	1
PLEKHF1	SSc	HC	Dist	Prolif Basal	0.012	0.047	0.038	0.009	0.00534	1
ATAD3B	SSc	HC	Dist	Prolif Basal	0.011	0.08	0.068	0.012	0.00536	1
FAM107B	SSc	HC	Dist	Prolif Basal	-0.021	0.093	0.106	-0.013	0.00536	1
SGMS1-AS1	SSc	HC	Dist	Prolif Basal	-0.005	0.017	0.024	-0.007	0.00537	1
AC008397.1	SSc	HC	Dist	Prolif Basal	-0.006	0.037	0.046	-0.009	0.00537	1
MRTFB	SSc	HC	Dist	Prolif Basal	-0.026	0.195	0.212	-0.017	0.00538	1
PTGER4	SSc	HC	Dist	Prolif Basal	-0.011	0.064	0.077	-0.013	0.00539	1
PMM1	SSc	HC	Dist	Prolif Basal	0.015	0.362	0.341	0.021	0.00539	1
ASB9	SSc	HC	Dist	Prolif Basal	-0.004	0.025	0.033	-0.008	0.0054	1
ABHD12	SSc	HC	Dist	Prolif Basal	0.018	0.235	0.22	0.015	0.0054	1
ACACB	SSc	HC	Dist	Prolif Basal	-0.005	0.026	0.034	-0.008	0.00541	1
ELAC2	SSc	HC	Dist	Prolif Basal	0.013	0.166	0.15	0.016	0.00542	1
FBXO11	SSc	HC	Dist	Prolif Basal	0.012	0.187	0.17	0.017	0.00546	1
STX3	SSc	HC	Dist	Prolif Basal	0.011	0.069	0.057	0.012	0.00546	1
ZMYM4	SSc	HC	Dist	Prolif Basal	0.017	0.225	0.208	0.017	0.00546	1
AC009061.2	SSc	HC	Dist	Prolif Basal	-0.008	0.028	0.036	-0.008	0.00547	1
COQ6	SSc	HC	Dist	Prolif Basal	-0.006	0.102	0.118	-0.016	0.00547	1
PLA2G4A	SSc	HC	Dist	Prolif Basal	0.008	0.143	0.126	0.017	0.00548	1
USP13	SSc	HC	Dist	Prolif Basal	0.006	0.044	0.035	0.009	0.0055	1
ACVR1B	SSc	HC	Dist	Prolif Basal	0.014	0.14	0.125	0.015	0.0055	1
SERINC3	SSc	HC	Dist	Prolif Basal	0.012	0.332	0.31	0.022	0.0055	1
AREG	SSc	HC	Dist	Prolif Basal	0.025	0.16	0.145	0.015	0.00552	1
TPRG1L	SSc	HC	Dist	Prolif Basal	0.021	0.185	0.173	0.012	0.00552	1
MUC1	SSc	HC	Dist	Prolif Basal	-0.002	0.023	0.031	-0.008	0.00553	1
COX6A1	SSc	HC	Dist	Prolif Basal	-0.005	0.981	0.97	0.011	0.00554	1
CFAP70	SSc	HC	Dist	Prolif Basal	-0.007	0.013	0.018	-0.005	0.00554	1
ISY1	SSc	HC	Dist	Prolif Basal	0.015	0.301	0.281	0.02	0.00555	1
MIR200CHG	SSc	HC	Dist	Prolif Basal	0.013	0.052	0.042	0.01	0.00555	1
RAD51-AS1	SSc	HC	Dist	Prolif Basal	-0.008	0.042	0.052	-0.01	0.00556	1
TRMU	SSc	HC	Dist	Prolif Basal	0.013	0.146	0.131	0.015	0.00558	1
ASH2L	SSc	HC	Dist	Prolif Basal	-0.017	0.189	0.21	-0.021	0.00562	1
POMGNT2	SSc	HC	Dist	Prolif Basal	0.009	0.039	0.03	0.009	0.00564	1
MEF2B	SSc	HC	Dist	Prolif Basal	0.007	0.03	0.022	0.008	0.00564	1
ABR	SSc	HC	Dist	Prolif Basal	-0.014	0.103	0.118	-0.015	0.00564	1
MMS19	SSc	HC	Dist	Prolif Basal	0.016	0.117	0.104	0.013	0.00567	1
RSRC2	SSc	HC	Dist	Prolif Basal	0.023	0.721	0.669	0.052	0.00568	1
TLN2	SSc	HC	Dist	Prolif Basal	0.008	0.032	0.024	0.008	0.00569	1
JAGN1	SSc	HC	Dist	Prolif Basal	0.014	0.458	0.429	0.029	0.00572	1
SNAP29	SSc	HC	Dist	Prolif Basal	0.019	0.259	0.243	0.016	0.00572	1
PLAUR	SSc	HC	Dist	Prolif Basal	-0.011	0.174	0.194	-0.02	0.00573	1
ZSWIM7	SSc	HC	Dist	Prolif Basal	-0.017	0.216	0.238	-0.022	0.00575	1
RPL27A	SSc	HC	Dist	Prolif Basal	0.01	0.999	1	-0.001	0.00575	1
RAB3D	SSc	HC	Dist	Prolif Basal	0.012	0.14	0.125	0.015	0.00575	1
TNKS1BP1	SSc	HC	Dist	Prolif Basal	0.015	0.185	0.169	0.016	0.00578	1
ADGRV1	SSc	HC	Dist	Prolif Basal	-0.005	0.026	0.034	-0.008	0.00578	1
EBAG9	SSc	HC	Dist	Prolif Basal	0.015	0.419	0.396	0.023	0.0058	1
UGT1A7	SSc	HC	Dist	Prolif Basal	-0.007	0.043	0.053	-0.01	0.0058	1
NFAT5	SSc	HC	Dist	Prolif Basal	0.011	0.219	0.2	0.019	0.00581	1
RNF114	SSc	HC	Dist	Prolif Basal	0.015	0.244	0.228	0.016	0.00581	1
EDRF1	SSc	HC	Dist	Prolif Basal	-0.013	0.103	0.118	-0.015	0.00581	1
B9D1	SSc	HC	Dist	Prolif Basal	0.01	0.087	0.074	0.013	0.00581	1
MESP2	SSc	HC	Dist	Prolif Basal	0.008	0.031	0.023	0.008	0.00583	1
MT-ND6	SSc	HC	Dist	Prolif Basal	-0.025	0.304	0.322	-0.018	0.00586	1
SNX21	SSc	HC	Dist	Prolif Basal	0.01	0.057	0.047	0.01	0.00587	1
KIAA0556	SSc	HC	Dist	Prolif Basal	-0.005	0.034	0.043	-0.009	0.00587	1
RPP25	SSc	HC	Dist	Prolif Basal	0.014	0.181	0.165	0.016	0.00587	1
C11orf98	SSc	HC	Dist	Prolif Basal	0.012	0.046	0.037	0.009	0.00588	1
AL121839.2	SSc	HC	Dist	Prolif Basal	-0.006	0.019	0.025	-0.006	0.00589	1
AP1M2	SSc	HC	Dist	Prolif Basal	-0.026	0.31	0.329	-0.019	0.0059	1
BARD1	SSc	HC	Dist	Prolif Basal	-0.033	0.404	0.411	-0.007	0.00592	1
FGFRL1	SSc	HC	Dist	Prolif Basal	0.004	0.019	0.013	0.006	0.00594	1
BLM	SSc	HC	Dist	Prolif Basal	-0.013	0.087	0.1	-0.013	0.00596	1
CBR3-AS1	SSc	HC	Dist	Prolif Basal	-0.006	0.03	0.038	-0.008	0.00596	1
PLAU	SSc	HC	Dist	Prolif Basal	0.02	0.134	0.121	0.013	0.00598	1
BAG4	SSc	HC	Dist	Prolif Basal	0.014	0.178	0.162	0.016	0.00601	1
SLC30A7	SSc	HC	Dist	Prolif Basal	0.007	0.113	0.098	0.015	0.00601	1
SNHG8	SSc	HC	Dist	Prolif Basal	0.021	0.955	0.927	0.028	0.00601	1
RESF1	SSc	HC	Dist	Prolif Basal	0.011	0.24	0.219	0.021	0.00602	1
MMAB	SSc	HC	Dist	Prolif Basal	-0.029	0.401	0.415	-0.014	0.00602	1
CTSL	SSc	HC	Dist	Prolif Basal	0.012	0.081	0.069	0.012	0.00602	1
LEMD3	SSc	HC	Dist	Prolif Basal	0.012	0.131	0.116	0.015	0.00603	1
AC023157.3	SSc	HC	Dist	Prolif Basal	-0.015	0.079	0.092	-0.013	0.00604	1
CASC4	SSc	HC	Dist	Prolif Basal	0.016	0.168	0.153	0.015	0.00605	1
CEP295	SSc	HC	Dist	Prolif Basal	-0.021	0.192	0.21	-0.018	0.00605	1
DNAJC10	SSc	HC	Dist	Prolif Basal	0.012	0.202	0.184	0.018	0.00607	1
KIF20A	SSc	HC	Dist	Prolif Basal	0.016	0.134	0.119	0.015	0.00607	1
SEC13	SSc	HC	Dist	Prolif Basal	0.016	0.279	0.261	0.018	0.00609	1
TMEM65	SSc	HC	Dist	Prolif Basal	0.016	0.149	0.134	0.015	0.00609	1
LINC01569	SSc	HC	Dist	Prolif Basal	-0.004	0.014	0.019	-0.005	0.00611	1
MECOM	SSc	HC	Dist	Prolif Basal	-0.018	0.209	0.231	-0.022	0.00611	1
MBD1	SSc	HC	Dist	Prolif Basal	0.011	0.137	0.122	0.015	0.00611	1
TGOLN2	SSc	HC	Dist	Prolif Basal	0.014	0.36	0.338	0.022	0.00612	1
NEK3	SSc	HC	Dist	Prolif Basal	0.007	0.038	0.03	0.008	0.00613	1
RGS2	SSc	HC	Dist	Prolif Basal	-0.005	0.033	0.042	-0.009	0.00614	1
ZNF75A	SSc	HC	Dist	Prolif Basal	-0.013	0.09	0.104	-0.014	0.00614	1
SLC25A6	SSc	HC	Dist	Prolif Basal	0.015	0.992	0.982	0.01	0.00615	1
GEMIN2	SSc	HC	Dist	Prolif Basal	0.009	0.163	0.147	0.016	0.00618	1
PLIN2	SSc	HC	Dist	Prolif Basal	-0.013	0.229	0.253	-0.024	0.00619	1
TOMM6	SSc	HC	Dist	Prolif Basal	0.022	0.864	0.829	0.035	0.0062	1
MET	SSc	HC	Dist	Prolif Basal	0.012	0.076	0.064	0.012	0.00621	1
GTSE1	SSc	HC	Dist	Prolif Basal	0.023	0.204	0.187	0.017	0.00623	1
MMS22L	SSc	HC	Dist	Prolif Basal	-0.025	0.166	0.182	-0.016	0.00623	1
NUDT19	SSc	HC	Dist	Prolif Basal	0.011	0.098	0.085	0.013	0.00624	1
RABL2A	SSc	HC	Dist	Prolif Basal	-0.007	0.025	0.033	-0.008	0.00625	1
DHX30	SSc	HC	Dist	Prolif Basal	0.014	0.24	0.222	0.018	0.00626	1
SMG7	SSc	HC	Dist	Prolif Basal	0.012	0.13	0.116	0.014	0.00626	1
APOL6	SSc	HC	Dist	Prolif Basal	0.014	0.177	0.161	0.016	0.00627	1
ITPA	SSc	HC	Dist	Prolif Basal	0.018	0.553	0.519	0.034	0.00627	1
STRADA	SSc	HC	Dist	Prolif Basal	-0.01	0.061	0.073	-0.012	0.00629	1
KDM5C	SSc	HC	Dist	Prolif Basal	0.014	0.126	0.112	0.014	0.0063	1
FAM167A	SSc	HC	Dist	Prolif Basal	0.004	0.017	0.011	0.006	0.00631	1
FOXRED2	SSc	HC	Dist	Prolif Basal	0.01	0.065	0.055	0.01	0.00631	1
AMN	SSc	HC	Dist	Prolif Basal	0.016	0.148	0.134	0.014	0.00632	1
AC008443.5	SSc	HC	Dist	Prolif Basal	0.01	0.035	0.027	0.008	0.00632	1
COPS8	SSc	HC	Dist	Prolif Basal	0.012	0.306	0.286	0.02	0.00633	1
ARHGAP1	SSc	HC	Dist	Prolif Basal	0.016	0.198	0.182	0.016	0.00633	1
LRRC73	SSc	HC	Dist	Prolif Basal	0.007	0.025	0.018	0.007	0.00634	1
CBFA2T3	SSc	HC	Dist	Prolif Basal	-0.002	0.012	0.017	-0.005	0.00639	1
PPIB	SSc	HC	Dist	Prolif Basal	0.031	0.944	0.896	0.048	0.00639	1
AC093159.1	SSc	HC	Dist	Prolif Basal	0.004	0.024	0.017	0.007	0.00639	1
HMGN3	SSc	HC	Dist	Prolif Basal	-0.009	0.847	0.816	0.031	0.00639	1
AL121944.1	SSc	HC	Dist	Prolif Basal	0.013	0.062	0.052	0.01	0.00641	1
AP2A1	SSc	HC	Dist	Prolif Basal	0.017	0.241	0.226	0.015	0.00642	1
CORO1B	SSc	HC	Dist	Prolif Basal	0.018	0.398	0.375	0.023	0.00642	1
EFTUD2	SSc	HC	Dist	Prolif Basal	0.01	0.218	0.198	0.02	0.00642	1
EHD2	SSc	HC	Dist	Prolif Basal	0.015	0.181	0.166	0.015	0.00643	1
ACER3	SSc	HC	Dist	Prolif Basal	0.004	0.126	0.11	0.016	0.00645	1
POLB	SSc	HC	Dist	Prolif Basal	0.012	0.107	0.094	0.013	0.00647	1
PTPN20	SSc	HC	Dist	Prolif Basal	0.007	0.034	0.026	0.008	0.00647	1
CPQ	SSc	HC	Dist	Prolif Basal	-0.01	0.063	0.075	-0.012	0.00648	1
BTBD7	SSc	HC	Dist	Prolif Basal	0.014	0.222	0.205	0.017	0.00649	1
CDR2	SSc	HC	Dist	Prolif Basal	0.009	0.061	0.05	0.011	0.00649	1
ZNF609	SSc	HC	Dist	Prolif Basal	0.01	0.108	0.094	0.014	0.00649	1
TMEM9B	SSc	HC	Dist	Prolif Basal	0.012	0.415	0.389	0.026	0.00651	1
SMPD1	SSc	HC	Dist	Prolif Basal	-0.006	0.041	0.05	-0.009	0.00652	1
SPECC1	SSc	HC	Dist	Prolif Basal	0.015	0.11	0.097	0.013	0.00655	1
HIST1H1E	SSc	HC	Dist	Prolif Basal	-0.022	0.275	0.295	-0.02	0.00655	1
ZC3H15	SSc	HC	Dist	Prolif Basal	0.021	0.712	0.671	0.041	0.00656	1
DZIP3	SSc	HC	Dist	Prolif Basal	0.006	0.048	0.039	0.009	0.00658	1
AGR2	SSc	HC	Dist	Prolif Basal	0.005	0.072	0.06	0.012	0.00658	1
C2orf74	SSc	HC	Dist	Prolif Basal	-0.014	0.098	0.113	-0.015	0.00659	1
STAG2	SSc	HC	Dist	Prolif Basal	0.015	0.412	0.387	0.025	0.00663	1
RTL8A	SSc	HC	Dist	Prolif Basal	0.013	0.463	0.432	0.031	0.00663	1
SLC20A2	SSc	HC	Dist	Prolif Basal	0.016	0.222	0.205	0.017	0.00663	1
ATXN7L3	SSc	HC	Dist	Prolif Basal	0.016	0.104	0.091	0.013	0.00663	1
SEPTIN10	SSc	HC	Dist	Prolif Basal	0.022	0.629	0.579	0.05	0.00663	1
SERINC5	SSc	HC	Dist	Prolif Basal	0.011	0.188	0.171	0.017	0.00664	1
GUF1	SSc	HC	Dist	Prolif Basal	0.016	0.155	0.142	0.013	0.00666	1
NBPF1	SSc	HC	Dist	Prolif Basal	-0.004	0.076	0.09	-0.014	0.00668	1
ZNF793	SSc	HC	Dist	Prolif Basal	-0.014	0.068	0.079	-0.011	0.00669	1
ILF3-DT	SSc	HC	Dist	Prolif Basal	0.01	0.169	0.153	0.016	0.0067	1
EHMT2	SSc	HC	Dist	Prolif Basal	0.019	0.192	0.178	0.014	0.00671	1
KMT2A	SSc	HC	Dist	Prolif Basal	0.014	0.399	0.371	0.028	0.00671	1
CFH	SSc	HC	Dist	Prolif Basal	-0.014	0.126	0.142	-0.016	0.00671	1
AC011939.2	SSc	HC	Dist	Prolif Basal	-0.005	0.017	0.023	-0.006	0.00672	1
SUCO	SSc	HC	Dist	Prolif Basal	0.014	0.172	0.156	0.016	0.00674	1
RTN3	SSc	HC	Dist	Prolif Basal	0.017	0.59	0.547	0.043	0.00675	1
ZFYVE9	SSc	HC	Dist	Prolif Basal	0.012	0.094	0.081	0.013	0.00675	1
AC092279.1	SSc	HC	Dist	Prolif Basal	-0.007	0.022	0.029	-0.007	0.00675	1
MYO3A	SSc	HC	Dist	Prolif Basal	-0.016	0.079	0.092	-0.013	0.00677	1
ZNF267	SSc	HC	Dist	Prolif Basal	-0.016	0.112	0.127	-0.015	0.00678	1
DLG1	SSc	HC	Dist	Prolif Basal	0.013	0.279	0.259	0.02	0.00679	1
ELAC1	SSc	HC	Dist	Prolif Basal	0.014	0.121	0.108	0.013	0.00682	1
GFPT1	SSc	HC	Dist	Prolif Basal	0.015	0.144	0.13	0.014	0.00683	1
EXOC3	SSc	HC	Dist	Prolif Basal	0.015	0.196	0.181	0.015	0.00685	1
ASCL2	SSc	HC	Dist	Prolif Basal	0.023	0.186	0.173	0.013	0.00686	1
C8orf88	SSc	HC	Dist	Prolif Basal	0.007	0.043	0.034	0.009	0.00689	1
NOC4L	SSc	HC	Dist	Prolif Basal	0.019	0.176	0.162	0.014	0.0069	1
FOXRED1	SSc	HC	Dist	Prolif Basal	0.013	0.149	0.135	0.014	0.00691	1
HIBADH	SSc	HC	Dist	Prolif Basal	0.021	0.224	0.211	0.013	0.00691	1
SPRR2F	SSc	HC	Dist	Prolif Basal	0	0.02	0.026	-0.006	0.00693	1
HNRNPDL	SSc	HC	Dist	Prolif Basal	-0.016	0.79	0.77	0.02	0.00694	1
TMEM53	SSc	HC	Dist	Prolif Basal	-0.005	0.032	0.041	-0.009	0.00695	1
AFF1	SSc	HC	Dist	Prolif Basal	0.007	0.202	0.182	0.02	0.00695	1
NFYB	SSc	HC	Dist	Prolif Basal	0.009	0.376	0.348	0.028	0.00696	1
FBXO25	SSc	HC	Dist	Prolif Basal	0.018	0.181	0.167	0.014	0.00697	1
PPIL2	SSc	HC	Dist	Prolif Basal	-0.014	0.107	0.123	-0.016	0.00698	1
RIOK1	SSc	HC	Dist	Prolif Basal	0.011	0.321	0.299	0.022	0.00699	1
ZNF14	SSc	HC	Dist	Prolif Basal	-0.007	0.021	0.028	-0.007	0.00702	1
NDUFAF2	SSc	HC	Dist	Prolif Basal	0.013	0.448	0.418	0.03	0.00702	1
DPH2	SSc	HC	Dist	Prolif Basal	0.008	0.102	0.089	0.013	0.00702	1
ESPN	SSc	HC	Dist	Prolif Basal	0.013	0.075	0.064	0.011	0.00703	1
EIF3D	SSc	HC	Dist	Prolif Basal	0.028	0.82	0.76	0.06	0.00703	1
PPP4R3A	SSc	HC	Dist	Prolif Basal	0.012	0.31	0.288	0.022	0.00704	1
NUP62CL	SSc	HC	Dist	Prolif Basal	-0.007	0.032	0.041	-0.009	0.00705	1
PRICKLE1	SSc	HC	Dist	Prolif Basal	0.013	0.07	0.059	0.011	0.00705	1
TOR1AIP1	SSc	HC	Dist	Prolif Basal	-0.015	0.15	0.167	-0.017	0.00707	1
REEP1	SSc	HC	Dist	Prolif Basal	-0.009	0.049	0.059	-0.01	0.00707	1
RECQL	SSc	HC	Dist	Prolif Basal	0.018	0.398	0.378	0.02	0.00708	1
DDX10	SSc	HC	Dist	Prolif Basal	0.014	0.179	0.163	0.016	0.00709	1
DUS1L	SSc	HC	Dist	Prolif Basal	0.016	0.361	0.34	0.021	0.00709	1
ANOS1	SSc	HC	Dist	Prolif Basal	0.011	0.058	0.048	0.01	0.00713	1
MEN1	SSc	HC	Dist	Prolif Basal	0.012	0.08	0.069	0.011	0.00715	1
TBC1D31	SSc	HC	Dist	Prolif Basal	-0.011	0.061	0.072	-0.011	0.00717	1
TAF1C	SSc	HC	Dist	Prolif Basal	0.008	0.052	0.042	0.01	0.00719	1
SSNA1	SSc	HC	Dist	Prolif Basal	0.025	0.714	0.657	0.057	0.0072	1
DDX50	SSc	HC	Dist	Prolif Basal	0.015	0.376	0.354	0.022	0.00722	1
ZDHHC8	SSc	HC	Dist	Prolif Basal	0.015	0.084	0.073	0.011	0.00725	1
ATRIP	SSc	HC	Dist	Prolif Basal	0.014	0.072	0.062	0.01	0.00725	1
ZBTB11	SSc	HC	Dist	Prolif Basal	0.013	0.179	0.162	0.017	0.00726	1
L3MBTL1	SSc	HC	Dist	Prolif Basal	-0.009	0.041	0.05	-0.009	0.00727	1
DHX32	SSc	HC	Dist	Prolif Basal	0.013	0.146	0.132	0.014	0.0073	1
PSMG1	SSc	HC	Dist	Prolif Basal	0.017	0.59	0.551	0.039	0.00732	1
KAT2A	SSc	HC	Dist	Prolif Basal	0.014	0.113	0.1	0.013	0.00733	1
MAP4K4	SSc	HC	Dist	Prolif Basal	0.014	0.14	0.126	0.014	0.00734	1
GSS	SSc	HC	Dist	Prolif Basal	-0.03	0.44	0.45	-0.01	0.00737	1
ADO	SSc	HC	Dist	Prolif Basal	0.01	0.082	0.07	0.012	0.0074	1
PLTP	SSc	HC	Dist	Prolif Basal	-0.017	0.212	0.231	-0.019	0.00745	1
DHX33	SSc	HC	Dist	Prolif Basal	0.007	0.123	0.109	0.014	0.00747	1
PDE4DIP	SSc	HC	Dist	Prolif Basal	-0.021	0.139	0.154	-0.015	0.00747	1
MYL5	SSc	HC	Dist	Prolif Basal	-0.024	0.169	0.184	-0.015	0.00748	1
TIMM21	SSc	HC	Dist	Prolif Basal	0.01	0.223	0.204	0.019	0.00749	1
TGFBR1	SSc	HC	Dist	Prolif Basal	0.016	0.149	0.135	0.014	0.0075	1
HIST1H2AK	SSc	HC	Dist	Prolif Basal	0.011	0.051	0.041	0.01	0.0075	1
RPP14	SSc	HC	Dist	Prolif Basal	0.006	0.124	0.109	0.015	0.00752	1
BORCS5	SSc	HC	Dist	Prolif Basal	0.012	0.124	0.11	0.014	0.00753	1
FLRT2	SSc	HC	Dist	Prolif Basal	0.01	0.067	0.056	0.011	0.00754	1
BEX2	SSc	HC	Dist	Prolif Basal	-0.023	0.226	0.244	-0.018	0.00754	1
PES1	SSc	HC	Dist	Prolif Basal	0.012	0.152	0.137	0.015	0.00755	1
ATP6V1A	SSc	HC	Dist	Prolif Basal	0.013	0.179	0.163	0.016	0.00758	1
PJA1	SSc	HC	Dist	Prolif Basal	0.013	0.159	0.143	0.016	0.00759	1
PSMD13	SSc	HC	Dist	Prolif Basal	-0.03	0.486	0.492	-0.006	0.00759	1
NPIPB5	SSc	HC	Dist	Prolif Basal	-0.012	0.038	0.047	-0.009	0.0076	1
BBS2	SSc	HC	Dist	Prolif Basal	0.01	0.12	0.106	0.014	0.00761	1
CCDC107	SSc	HC	Dist	Prolif Basal	0.015	0.161	0.147	0.014	0.00762	1
ZNF408	SSc	HC	Dist	Prolif Basal	-0.006	0.043	0.052	-0.009	0.00764	1
SLC9A7	SSc	HC	Dist	Prolif Basal	0.006	0.02	0.014	0.006	0.00766	1
RIPOR1	SSc	HC	Dist	Prolif Basal	-0.005	0.027	0.035	-0.008	0.00767	1
TOMM34	SSc	HC	Dist	Prolif Basal	0.013	0.12	0.107	0.013	0.00768	1
ACAT1	SSc	HC	Dist	Prolif Basal	0.008	0.35	0.325	0.025	0.00769	1
STX10	SSc	HC	Dist	Prolif Basal	0.015	0.389	0.369	0.02	0.00769	1
ZNF503-AS2	SSc	HC	Dist	Prolif Basal	0.019	0.098	0.086	0.012	0.00771	1
SH3BP5L	SSc	HC	Dist	Prolif Basal	0.008	0.051	0.042	0.009	0.00771	1
OSTF1	SSc	HC	Dist	Prolif Basal	0.016	0.531	0.493	0.038	0.00773	1
LRIF1	SSc	HC	Dist	Prolif Basal	-0.013	0.112	0.127	-0.015	0.00776	1
SNX9	SSc	HC	Dist	Prolif Basal	0.014	0.166	0.151	0.015	0.00777	1
PHF21A	SSc	HC	Dist	Prolif Basal	0.011	0.112	0.098	0.014	0.00777	1
AC027644.3	SSc	HC	Dist	Prolif Basal	-0.009	0.09	0.104	-0.014	0.00777	1
IFFO2	SSc	HC	Dist	Prolif Basal	-0.007	0.11	0.126	-0.016	0.00777	1
ZNF579	SSc	HC	Dist	Prolif Basal	0.014	0.068	0.058	0.01	0.00778	1
COPG1	SSc	HC	Dist	Prolif Basal	0.013	0.153	0.138	0.015	0.00778	1
KCP	SSc	HC	Dist	Prolif Basal	-0.005	0.032	0.041	-0.009	0.0078	1
APTX	SSc	HC	Dist	Prolif Basal	0.014	0.28	0.262	0.018	0.00781	1
DGAT1	SSc	HC	Dist	Prolif Basal	0.018	0.181	0.167	0.014	0.00781	1
CHMP7	SSc	HC	Dist	Prolif Basal	-0.01	0.081	0.095	-0.014	0.00781	1
NCAPG2	SSc	HC	Dist	Prolif Basal	0.013	0.24	0.221	0.019	0.00781	1
CWF19L2	SSc	HC	Dist	Prolif Basal	0.017	0.271	0.254	0.017	0.00782	1
MCC	SSc	HC	Dist	Prolif Basal	0.013	0.155	0.14	0.015	0.00783	1
MECR	SSc	HC	Dist	Prolif Basal	-0.014	0.176	0.195	-0.019	0.00786	1
OLFM1	SSc	HC	Dist	Prolif Basal	-0.004	0.027	0.035	-0.008	0.00786	1
TRIM26	SSc	HC	Dist	Prolif Basal	0.013	0.196	0.179	0.017	0.00787	1
SLPI	SSc	HC	Dist	Prolif Basal	0.015	0.223	0.205	0.018	0.0079	1
SLC39A8	SSc	HC	Dist	Prolif Basal	0.008	0.025	0.019	0.006	0.0079	1
MISP3	SSc	HC	Dist	Prolif Basal	-0.006	0.048	0.058	-0.01	0.0079	1
RFFL	SSc	HC	Dist	Prolif Basal	0.007	0.08	0.068	0.012	0.00792	1
TOR1AIP2	SSc	HC	Dist	Prolif Basal	0.01	0.346	0.32	0.026	0.00792	1
SOS2	SSc	HC	Dist	Prolif Basal	0.014	0.129	0.115	0.014	0.00792	1
KDM6B	SSc	HC	Dist	Prolif Basal	0.015	0.124	0.11	0.014	0.00792	1
ZNF354C	SSc	HC	Dist	Prolif Basal	0.007	0.033	0.025	0.008	0.00794	1
FAM50B	SSc	HC	Dist	Prolif Basal	0.015	0.156	0.142	0.014	0.00795	1
NPRL3	SSc	HC	Dist	Prolif Basal	0.016	0.169	0.155	0.014	0.00797	1
DTX3L	SSc	HC	Dist	Prolif Basal	0.015	0.181	0.165	0.016	0.00797	1
MVD	SSc	HC	Dist	Prolif Basal	0.014	0.131	0.117	0.014	0.00798	1
MAOA	SSc	HC	Dist	Prolif Basal	-0.028	0.409	0.421	-0.012	0.008	1
HAGH	SSc	HC	Dist	Prolif Basal	0.015	0.263	0.247	0.016	0.00801	1
DDIT3	SSc	HC	Dist	Prolif Basal	-0.024	0.279	0.299	-0.02	0.00803	1
LINC00960	SSc	HC	Dist	Prolif Basal	-0.008	0.128	0.146	-0.018	0.00806	1
WWC2	SSc	HC	Dist	Prolif Basal	0.008	0.054	0.044	0.01	0.00806	1
MEX3A	SSc	HC	Dist	Prolif Basal	0.005	0.022	0.016	0.006	0.00807	1
AC011447.3	SSc	HC	Dist	Prolif Basal	-0.009	0.03	0.037	-0.007	0.00812	1
SNRPD1	SSc	HC	Dist	Prolif Basal	-0.01	0.879	0.858	0.021	0.00814	1
ARMH4	SSc	HC	Dist	Prolif Basal	-0.009	0.049	0.059	-0.01	0.00816	1
OTUD1	SSc	HC	Dist	Prolif Basal	0.019	0.156	0.144	0.012	0.00816	1
SSPN	SSc	HC	Dist	Prolif Basal	0.011	0.159	0.142	0.017	0.00817	1
TOMM20	SSc	HC	Dist	Prolif Basal	0.022	0.932	0.899	0.033	0.00818	1
LINC00667	SSc	HC	Dist	Prolif Basal	-0.019	0.188	0.206	-0.018	0.0082	1
MINPP1	SSc	HC	Dist	Prolif Basal	0.009	0.075	0.064	0.011	0.00822	1
STRIP1	SSc	HC	Dist	Prolif Basal	0.009	0.055	0.045	0.01	0.00823	1
HAT1	SSc	HC	Dist	Prolif Basal	-0.028	0.45	0.463	-0.013	0.00823	1
SNX24	SSc	HC	Dist	Prolif Basal	0.014	0.173	0.159	0.014	0.00826	1
ZNF559	SSc	HC	Dist	Prolif Basal	-0.009	0.037	0.045	-0.008	0.00826	1
CFDP1	SSc	HC	Dist	Prolif Basal	0.018	0.584	0.543	0.041	0.00826	1
STX8	SSc	HC	Dist	Prolif Basal	-0.025	0.304	0.321	-0.017	0.00827	1
GON7	SSc	HC	Dist	Prolif Basal	0.013	0.193	0.177	0.016	0.00829	1
CTF1	SSc	HC	Dist	Prolif Basal	0.012	0.053	0.043	0.01	0.00829	1
ADCY3	SSc	HC	Dist	Prolif Basal	0.009	0.124	0.109	0.015	0.0083	1
UNC119B	SSc	HC	Dist	Prolif Basal	0.01	0.07	0.059	0.011	0.0083	1
CHD7	SSc	HC	Dist	Prolif Basal	0.009	0.093	0.08	0.013	0.0083	1
GMDS	SSc	HC	Dist	Prolif Basal	0.018	0.102	0.09	0.012	0.00832	1
SPAG17	SSc	HC	Dist	Prolif Basal	-0.003	0.011	0.016	-0.005	0.00833	1
HOPX	SSc	HC	Dist	Prolif Basal	-0.029	0.857	0.838	0.019	0.00835	1
LAG3	SSc	HC	Dist	Prolif Basal	-0.004	0.031	0.039	-0.008	0.00837	1
UTP3	SSc	HC	Dist	Prolif Basal	0.012	0.206	0.189	0.017	0.00837	1
SESN1	SSc	HC	Dist	Prolif Basal	0.02	0.142	0.13	0.012	0.00837	1
UQCR10	SSc	HC	Dist	Prolif Basal	-0.006	0.94	0.92	0.02	0.00839	1
FANCE	SSc	HC	Dist	Prolif Basal	0.016	0.146	0.133	0.013	0.00839	1
FZD6	SSc	HC	Dist	Prolif Basal	0.01	0.264	0.244	0.02	0.0084	1
NECAP1	SSc	HC	Dist	Prolif Basal	-0.013	0.097	0.111	-0.014	0.0084	1
HDHD5	SSc	HC	Dist	Prolif Basal	0.019	0.244	0.23	0.014	0.00842	1
VANGL2	SSc	HC	Dist	Prolif Basal	0.01	0.067	0.056	0.011	0.00843	1
COMMD4	SSc	HC	Dist	Prolif Basal	0.019	0.574	0.535	0.039	0.00843	1
CAMK2D	SSc	HC	Dist	Prolif Basal	0.006	0.137	0.122	0.015	0.00846	1
ADSSL1	SSc	HC	Dist	Prolif Basal	-0.004	0.033	0.041	-0.008	0.00847	1
RBM14	SSc	HC	Dist	Prolif Basal	0.014	0.189	0.173	0.016	0.0085	1
NUP133	SSc	HC	Dist	Prolif Basal	0.009	0.123	0.109	0.014	0.0085	1
ANGPT2	SSc	HC	Dist	Prolif Basal	-0.005	0.02	0.027	-0.007	0.00852	1
SGF29	SSc	HC	Dist	Prolif Basal	-0.014	0.167	0.186	-0.019	0.00852	1
ENY2	SSc	HC	Dist	Prolif Basal	-0.009	0.795	0.759	0.036	0.00856	1
SZT2	SSc	HC	Dist	Prolif Basal	-0.009	0.046	0.056	-0.01	0.00857	1
AL009179.2	SSc	HC	Dist	Prolif Basal	-0.004	0.015	0.021	-0.006	0.0086	1
AIMP1	SSc	HC	Dist	Prolif Basal	0.018	0.615	0.576	0.039	0.0086	1
NUP42	SSc	HC	Dist	Prolif Basal	0.009	0.271	0.25	0.021	0.00864	1
REV1	SSc	HC	Dist	Prolif Basal	0.017	0.302	0.285	0.017	0.00866	1
DUSP11	SSc	HC	Dist	Prolif Basal	0.011	0.337	0.316	0.021	0.00866	1
ZC3H7A	SSc	HC	Dist	Prolif Basal	0.02	0.159	0.147	0.012	0.00867	1
RUVBL1	SSc	HC	Dist	Prolif Basal	0.013	0.391	0.366	0.025	0.00867	1
ULK2	SSc	HC	Dist	Prolif Basal	0.011	0.096	0.084	0.012	0.00868	1
PLEKHM2	SSc	HC	Dist	Prolif Basal	0.018	0.153	0.14	0.013	0.00868	1
TCF7	SSc	HC	Dist	Prolif Basal	0.009	0.126	0.112	0.014	0.00869	1
BISPR	SSc	HC	Dist	Prolif Basal	0.009	0.026	0.019	0.007	0.00869	1
MPP6	SSc	HC	Dist	Prolif Basal	0.011	0.117	0.104	0.013	0.00871	1
SSR2	SSc	HC	Dist	Prolif Basal	0.026	0.829	0.778	0.051	0.00871	1
UBE2A	SSc	HC	Dist	Prolif Basal	-0.027	0.436	0.445	-0.009	0.00872	1
ZNF696	SSc	HC	Dist	Prolif Basal	0.007	0.025	0.018	0.007	0.00875	1
GPD1L	SSc	HC	Dist	Prolif Basal	-0.011	0.077	0.09	-0.013	0.00877	1
HNRNPA2B1	SSc	HC	Dist	Prolif Basal	-0.007	0.975	0.961	0.014	0.00881	1
PODXL2	SSc	HC	Dist	Prolif Basal	-0.003	0.043	0.053	-0.01	0.00881	1
SFXN2	SSc	HC	Dist	Prolif Basal	0.009	0.054	0.045	0.009	0.00882	1
AC005562.1	SSc	HC	Dist	Prolif Basal	0.017	0.116	0.105	0.011	0.00882	1
TRPC4AP	SSc	HC	Dist	Prolif Basal	0.017	0.128	0.115	0.013	0.00882	1
SH3GL3	SSc	HC	Dist	Prolif Basal	0.005	0.022	0.016	0.006	0.00884	1
LSM5	SSc	HC	Dist	Prolif Basal	-0.01	0.835	0.801	0.034	0.00885	1
PCCA	SSc	HC	Dist	Prolif Basal	-0.013	0.12	0.136	-0.016	0.00886	1
ZNF837	SSc	HC	Dist	Prolif Basal	0.01	0.037	0.029	0.008	0.00889	1
ITPR1	SSc	HC	Dist	Prolif Basal	0.013	0.079	0.068	0.011	0.00892	1
GPHN	SSc	HC	Dist	Prolif Basal	0.015	0.125	0.112	0.013	0.00892	1
RRP8	SSc	HC	Dist	Prolif Basal	0.015	0.198	0.183	0.015	0.00896	1
LMO2	SSc	HC	Dist	Prolif Basal	0.009	0.019	0.014	0.005	0.00896	1
FAM201A	SSc	HC	Dist	Prolif Basal	0.006	0.022	0.016	0.006	0.00898	1
PPIL3	SSc	HC	Dist	Prolif Basal	-0.026	0.254	0.271	-0.017	0.00898	1
ACAP2	SSc	HC	Dist	Prolif Basal	0.017	0.368	0.35	0.018	0.00901	1
WAPL	SSc	HC	Dist	Prolif Basal	0.015	0.278	0.261	0.017	0.00906	1
ARRDC3	SSc	HC	Dist	Prolif Basal	0.007	0.093	0.08	0.013	0.0091	1
FMOD	SSc	HC	Dist	Prolif Basal	0.005	0.018	0.012	0.006	0.00912	1
BCL7B	SSc	HC	Dist	Prolif Basal	0.016	0.238	0.224	0.014	0.00915	1
ANLN	SSc	HC	Dist	Prolif Basal	-0.036	0.283	0.298	-0.015	0.0092	1
GFER	SSc	HC	Dist	Prolif Basal	0.02	0.172	0.159	0.013	0.00921	1
FGFR1	SSc	HC	Dist	Prolif Basal	0.004	0.025	0.019	0.006	0.00921	1
FBXO46	SSc	HC	Dist	Prolif Basal	0.01	0.086	0.075	0.011	0.00922	1
C19orf54	SSc	HC	Dist	Prolif Basal	0.011	0.055	0.045	0.01	0.00923	1
EXOSC10	SSc	HC	Dist	Prolif Basal	-0.02	0.232	0.251	-0.019	0.00926	1
PCYT1A	SSc	HC	Dist	Prolif Basal	0.014	0.164	0.15	0.014	0.00928	1
HAAO	SSc	HC	Dist	Prolif Basal	-0.008	0.047	0.057	-0.01	0.00929	1
ZNF777	SSc	HC	Dist	Prolif Basal	0.009	0.044	0.036	0.008	0.00929	1
MAP4K3	SSc	HC	Dist	Prolif Basal	0.015	0.11	0.098	0.012	0.0093	1
AL592295.5	SSc	HC	Dist	Prolif Basal	-0.007	0.031	0.039	-0.008	0.00932	1
AL133243.3	SSc	HC	Dist	Prolif Basal	-0.007	0.016	0.022	-0.006	0.00933	1
ZNF567	SSc	HC	Dist	Prolif Basal	-0.014	0.097	0.111	-0.014	0.00933	1
DDX24	SSc	HC	Dist	Prolif Basal	0.021	0.738	0.69	0.048	0.00934	1
MED9	SSc	HC	Dist	Prolif Basal	0.009	0.064	0.054	0.01	0.00935	1
EIF4E2	SSc	HC	Dist	Prolif Basal	-0.027	0.449	0.455	-0.006	0.00935	1
CBWD6	SSc	HC	Dist	Prolif Basal	0.003	0.036	0.028	0.008	0.00936	1
ARFGEF1	SSc	HC	Dist	Prolif Basal	0.013	0.219	0.203	0.016	0.00937	1
SERPINB5	SSc	HC	Dist	Prolif Basal	-0.021	0.679	0.666	0.013	0.00937	1
ZNF496	SSc	HC	Dist	Prolif Basal	0.006	0.035	0.027	0.008	0.00938	1
LARS	SSc	HC	Dist	Prolif Basal	0.017	0.578	0.541	0.037	0.00939	1
SGSM2	SSc	HC	Dist	Prolif Basal	-0.006	0.04	0.049	-0.009	0.0094	1
NOP2	SSc	HC	Dist	Prolif Basal	0.011	0.131	0.117	0.014	0.00941	1
AC145207.5	SSc	HC	Dist	Prolif Basal	0.008	0.038	0.03	0.008	0.00942	1
AGPAT1	SSc	HC	Dist	Prolif Basal	0.014	0.159	0.145	0.014	0.00942	1
TOP2B	SSc	HC	Dist	Prolif Basal	0.015	0.364	0.342	0.022	0.00943	1
MKKS	SSc	HC	Dist	Prolif Basal	0.01	0.237	0.219	0.018	0.00945	1
GUSB	SSc	HC	Dist	Prolif Basal	0.015	0.298	0.28	0.018	0.00946	1
DNMT1	SSc	HC	Dist	Prolif Basal	0.021	0.572	0.541	0.031	0.00946	1
RAB11FIP4	SSc	HC	Dist	Prolif Basal	0.007	0.04	0.032	0.008	0.00948	1
TP53	SSc	HC	Dist	Prolif Basal	0.006	0.358	0.332	0.026	0.00949	1
TWF2	SSc	HC	Dist	Prolif Basal	0.014	0.351	0.333	0.018	0.00952	1
ALDH6A1	SSc	HC	Dist	Prolif Basal	-0.023	0.238	0.255	-0.017	0.00961	1
SPATA5	SSc	HC	Dist	Prolif Basal	-0.015	0.083	0.095	-0.012	0.00961	1
EDNRA	SSc	HC	Dist	Prolif Basal	0.01	0.034	0.026	0.008	0.00962	1
SPRYD3	SSc	HC	Dist	Prolif Basal	0.01	0.126	0.113	0.013	0.00962	1
MXD4	SSc	HC	Dist	Prolif Basal	0.023	0.218	0.206	0.012	0.00964	1
NUDT14	SSc	HC	Dist	Prolif Basal	0.019	0.404	0.382	0.022	0.00964	1
SLCO3A1	SSc	HC	Dist	Prolif Basal	0.014	0.356	0.333	0.023	0.00966	1
KLK11	SSc	HC	Dist	Prolif Basal	-0.029	0.467	0.468	-0.001	0.00966	1
NEDD4L	SSc	HC	Dist	Prolif Basal	-0.013	0.14	0.157	-0.017	0.00967	1
SNX6	SSc	HC	Dist	Prolif Basal	-0.017	0.7	0.681	0.019	0.00968	1
WDR73	SSc	HC	Dist	Prolif Basal	-0.021	0.154	0.169	-0.015	0.0097	1
UGP2	SSc	HC	Dist	Prolif Basal	0.01	0.418	0.39	0.028	0.00971	1
MIR17HG	SSc	HC	Dist	Prolif Basal	-0.011	0.042	0.051	-0.009	0.00974	1
SLC25A10	SSc	HC	Dist	Prolif Basal	0.016	0.207	0.191	0.016	0.00977	1
MAP3K2	SSc	HC	Dist	Prolif Basal	0.01	0.31	0.287	0.023	0.00978	1
CRIPAK	SSc	HC	Dist	Prolif Basal	0.005	0.027	0.02	0.007	0.00979	1
SLC15A2	SSc	HC	Dist	Prolif Basal	-0.006	0.018	0.025	-0.007	0.00981	1
ZNF655	SSc	HC	Dist	Prolif Basal	-0.025	0.28	0.299	-0.019	0.00983	1
AC007405.3	SSc	HC	Dist	Prolif Basal	0.009	0.042	0.033	0.009	0.00984	1
RPL24	SSc	HC	Dist	Prolif Basal	0.004	1	1	0	0.00987	1
GCLC	SSc	HC	Dist	Prolif Basal	0.019	0.518	0.486	0.032	0.00987	1
EHMT1	SSc	HC	Dist	Prolif Basal	0.014	0.192	0.177	0.015	0.00993	1
BCOR	SSc	HC	Dist	Prolif Basal	0.01	0.088	0.076	0.012	0.00996	1
CRYBG3	SSc	HC	Dist	Prolif Basal	0.016	0.226	0.211	0.015	0.00999	1
MKI67	SSc	HC	Dist	Prolif Basal	0.03	0.407	0.384	0.023	0.01	1
MRS2	SSc	HC	Dist	Prolif Basal	-0.02	0.184	0.2	-0.016	0.01	1
HIST1H2BK	SSc	HC	Dist	Prolif Basal	0.007	0.033	0.025	0.008	0.01	1
ZC3H18	SSc	HC	Dist	Prolif Basal	0.011	0.245	0.227	0.018	0.01	1
RAB28	SSc	HC	Dist	Prolif Basal	0.007	0.145	0.129	0.016	0.0101	1
RMC1	SSc	HC	Dist	Prolif Basal	0.008	0.061	0.051	0.01	0.0101	1
AC013652.1	SSc	HC	Dist	Prolif Basal	-0.004	0.017	0.023	-0.006	0.0101	1
DGCR6L	SSc	HC	Dist	Prolif Basal	0.014	0.444	0.413	0.031	0.0101	1
TGM1	SSc	HC	Dist	Prolif Basal	0.013	0.078	0.067	0.011	0.0101	1
SACS	SSc	HC	Dist	Prolif Basal	-0.011	0.06	0.07	-0.01	0.0101	1
NIPSNAP3A	SSc	HC	Dist	Prolif Basal	0.008	0.225	0.208	0.017	0.0102	1
ZNF704	SSc	HC	Dist	Prolif Basal	0.009	0.086	0.074	0.012	0.0102	1
PJA2	SSc	HC	Dist	Prolif Basal	0.011	0.354	0.331	0.023	0.0102	1
VIT	SSc	HC	Dist	Prolif Basal	-0.011	0.063	0.074	-0.011	0.0102	1
ABI1	SSc	HC	Dist	Prolif Basal	0.01	0.341	0.318	0.023	0.0102	1
SGO1	SSc	HC	Dist	Prolif Basal	0.011	0.275	0.254	0.021	0.0102	1
LMCD1	SSc	HC	Dist	Prolif Basal	-0.007	0.057	0.068	-0.011	0.0102	1
GTF2H2	SSc	HC	Dist	Prolif Basal	0.012	0.098	0.086	0.012	0.0102	1
CDK11A	SSc	HC	Dist	Prolif Basal	-0.011	0.121	0.137	-0.016	0.0102	1
USP19	SSc	HC	Dist	Prolif Basal	0.012	0.087	0.076	0.011	0.0102	1
IFIH1	SSc	HC	Dist	Prolif Basal	0.016	0.158	0.145	0.013	0.0103	1
CYP20A1	SSc	HC	Dist	Prolif Basal	-0.021	0.22	0.237	-0.017	0.0103	1
CRTC3	SSc	HC	Dist	Prolif Basal	0.008	0.082	0.07	0.012	0.0103	1
CKS2	SSc	HC	Dist	Prolif Basal	0.023	0.586	0.553	0.033	0.0103	1
AMPD2	SSc	HC	Dist	Prolif Basal	0.008	0.055	0.045	0.01	0.0103	1
IGSF8	SSc	HC	Dist	Prolif Basal	0.017	0.184	0.171	0.013	0.0103	1
RSL24D1	SSc	HC	Dist	Prolif Basal	0.025	0.816	0.755	0.061	0.0104	1
PKN2	SSc	HC	Dist	Prolif Basal	-0.025	0.405	0.417	-0.012	0.0104	1
ANKRA2	SSc	HC	Dist	Prolif Basal	-0.008	0.117	0.134	-0.017	0.0104	1
MCOLN3	SSc	HC	Dist	Prolif Basal	-0.005	0.012	0.017	-0.005	0.0104	1
PIP4K2B	SSc	HC	Dist	Prolif Basal	0.012	0.094	0.083	0.011	0.0104	1
PARK7	SSc	HC	Dist	Prolif Basal	0.002	0.952	0.919	0.033	0.0105	1
SCIN	SSc	HC	Dist	Prolif Basal	-0.02	0.155	0.17	-0.015	0.0105	1
RNF103	SSc	HC	Dist	Prolif Basal	0.01	0.093	0.082	0.011	0.0105	1
EIF2B2	SSc	HC	Dist	Prolif Basal	-0.019	0.162	0.178	-0.016	0.0105	1
MFHAS1	SSc	HC	Dist	Prolif Basal	0.013	0.11	0.097	0.013	0.0105	1
CSRP1	SSc	HC	Dist	Prolif Basal	0.014	0.37	0.35	0.02	0.0105	1
MPV17	SSc	HC	Dist	Prolif Basal	0.016	0.295	0.279	0.016	0.0105	1
AC009123.1	SSc	HC	Dist	Prolif Basal	-0.009	0.052	0.062	-0.01	0.0106	1
RERE	SSc	HC	Dist	Prolif Basal	0.017	0.21	0.196	0.014	0.0106	1
MTERF4	SSc	HC	Dist	Prolif Basal	-0.018	0.202	0.222	-0.02	0.0106	1
PDLIM7	SSc	HC	Dist	Prolif Basal	0.012	0.091	0.079	0.012	0.0106	1
IGSF9	SSc	HC	Dist	Prolif Basal	0.014	0.135	0.122	0.013	0.0106	1
CRELD1	SSc	HC	Dist	Prolif Basal	-0.012	0.052	0.062	-0.01	0.0106	1
FAS	SSc	HC	Dist	Prolif Basal	-0.023	0.225	0.242	-0.017	0.0107	1
THBS1	SSc	HC	Dist	Prolif Basal	-0.012	0.044	0.053	-0.009	0.0107	1
HDAC6	SSc	HC	Dist	Prolif Basal	-0.009	0.091	0.105	-0.014	0.0107	1
CYB5R2	SSc	HC	Dist	Prolif Basal	0.011	0.11	0.097	0.013	0.0107	1
NUDT6	SSc	HC	Dist	Prolif Basal	0.012	0.103	0.091	0.012	0.0107	1
CYP39A1	SSc	HC	Dist	Prolif Basal	0.01	0.054	0.045	0.009	0.0107	1
IL17RE	SSc	HC	Dist	Prolif Basal	0.014	0.09	0.078	0.012	0.0107	1
RPA3	SSc	HC	Dist	Prolif Basal	-0.017	0.746	0.721	0.025	0.0107	1
NFIB	SSc	HC	Dist	Prolif Basal	0.008	0.477	0.442	0.035	0.0107	1
ZDHHC5	SSc	HC	Dist	Prolif Basal	0.013	0.242	0.226	0.016	0.0108	1
PROCA1	SSc	HC	Dist	Prolif Basal	-0.004	0.018	0.025	-0.007	0.0108	1
ASB6	SSc	HC	Dist	Prolif Basal	0.01	0.058	0.049	0.009	0.0108	1
AC097448.1	SSc	HC	Dist	Prolif Basal	-0.01	0.076	0.088	-0.012	0.0108	1
TNFAIP1	SSc	HC	Dist	Prolif Basal	0.007	0.13	0.116	0.014	0.0108	1
PMS2	SSc	HC	Dist	Prolif Basal	-0.015	0.156	0.173	-0.017	0.0108	1
UBFD1	SSc	HC	Dist	Prolif Basal	0.015	0.12	0.108	0.012	0.0108	1
RHNO1	SSc	HC	Dist	Prolif Basal	0.013	0.222	0.206	0.016	0.0109	1
ZBTB38	SSc	HC	Dist	Prolif Basal	-0.016	0.135	0.151	-0.016	0.0109	1
CDH24	SSc	HC	Dist	Prolif Basal	0.01	0.044	0.036	0.008	0.0109	1
GTPBP3	SSc	HC	Dist	Prolif Basal	0.017	0.162	0.149	0.013	0.0109	1
TMEM63B	SSc	HC	Dist	Prolif Basal	0.015	0.133	0.12	0.013	0.0109	1
KIF1BP	SSc	HC	Dist	Prolif Basal	0.015	0.212	0.197	0.015	0.0109	1
CAMKK2	SSc	HC	Dist	Prolif Basal	0.009	0.147	0.131	0.016	0.0109	1
OARD1	SSc	HC	Dist	Prolif Basal	0.014	0.476	0.446	0.03	0.0109	1
NACA	SSc	HC	Dist	Prolif Basal	-0.004	1	1	0	0.0109	1
KHDC1	SSc	HC	Dist	Prolif Basal	0.01	0.051	0.042	0.009	0.0109	1
C9orf78	SSc	HC	Dist	Prolif Basal	0.013	0.471	0.445	0.026	0.011	1
NUP37	SSc	HC	Dist	Prolif Basal	0.01	0.352	0.329	0.023	0.011	1
CDKN1C	SSc	HC	Dist	Prolif Basal	0.013	0.039	0.031	0.008	0.011	1
LLGL2	SSc	HC	Dist	Prolif Basal	-0.006	0.11	0.125	-0.015	0.011	1
FEM1A	SSc	HC	Dist	Prolif Basal	0.009	0.097	0.084	0.013	0.011	1
ZNF37A	SSc	HC	Dist	Prolif Basal	-0.022	0.175	0.19	-0.015	0.011	1
SIRT3	SSc	HC	Dist	Prolif Basal	-0.006	0.058	0.069	-0.011	0.0111	1
NABP1	SSc	HC	Dist	Prolif Basal	-0.018	0.088	0.1	-0.012	0.0111	1
SHLD2	SSc	HC	Dist	Prolif Basal	-0.016	0.13	0.145	-0.015	0.0111	1
CRCP	SSc	HC	Dist	Prolif Basal	-0.024	0.301	0.319	-0.018	0.0111	1
NPR3	SSc	HC	Dist	Prolif Basal	-0.027	0.504	0.513	-0.009	0.0111	1
NUFIP2	SSc	HC	Dist	Prolif Basal	0.01	0.419	0.391	0.028	0.0112	1
CEP250	SSc	HC	Dist	Prolif Basal	-0.011	0.068	0.079	-0.011	0.0112	1
ANKHD1	SSc	HC	Dist	Prolif Basal	0.012	0.371	0.348	0.023	0.0112	1
EDN2	SSc	HC	Dist	Prolif Basal	-0.002	0.03	0.038	-0.008	0.0112	1
TMEM271	SSc	HC	Dist	Prolif Basal	-0.003	0.012	0.017	-0.005	0.0113	1
MLH3	SSc	HC	Dist	Prolif Basal	-0.019	0.106	0.119	-0.013	0.0113	1
LINC00511	SSc	HC	Dist	Prolif Basal	-0.004	0.134	0.152	-0.018	0.0113	1
RDM1	SSc	HC	Dist	Prolif Basal	-0.003	0.023	0.03	-0.007	0.0113	1
ANKRD36	SSc	HC	Dist	Prolif Basal	-0.014	0.094	0.108	-0.014	0.0114	1
PTRH2	SSc	HC	Dist	Prolif Basal	0.01	0.232	0.215	0.017	0.0114	1
MZF1	SSc	HC	Dist	Prolif Basal	0.012	0.072	0.061	0.011	0.0114	1
CCDC22	SSc	HC	Dist	Prolif Basal	-0.01	0.115	0.131	-0.016	0.0114	1
KAT5	SSc	HC	Dist	Prolif Basal	0.011	0.199	0.183	0.016	0.0114	1
CCDC51	SSc	HC	Dist	Prolif Basal	0.019	0.267	0.253	0.014	0.0115	1
PLAAT3	SSc	HC	Dist	Prolif Basal	-0.003	0.015	0.02	-0.005	0.0115	1
GKAP1	SSc	HC	Dist	Prolif Basal	-0.009	0.104	0.119	-0.015	0.0115	1
PRPF18	SSc	HC	Dist	Prolif Basal	0.015	0.207	0.193	0.014	0.0115	1
NMD3	SSc	HC	Dist	Prolif Basal	0.011	0.224	0.207	0.017	0.0115	1
KRT7	SSc	HC	Dist	Prolif Basal	-0.009	0.043	0.051	-0.008	0.0116	1
ANKAR	SSc	HC	Dist	Prolif Basal	-0.004	0.031	0.039	-0.008	0.0116	1
SLURP1	SSc	HC	Dist	Prolif Basal	-0.009	0.081	0.094	-0.013	0.0116	1
HEIH	SSc	HC	Dist	Prolif Basal	0.019	0.176	0.165	0.011	0.0116	1
BRD1	SSc	HC	Dist	Prolif Basal	0.015	0.165	0.152	0.013	0.0116	1
ZNF92	SSc	HC	Dist	Prolif Basal	-0.012	0.09	0.103	-0.013	0.0116	1
LCA5	SSc	HC	Dist	Prolif Basal	-0.007	0.035	0.043	-0.008	0.0116	1
STK11IP	SSc	HC	Dist	Prolif Basal	0.006	0.043	0.035	0.008	0.0117	1
CRTC1	SSc	HC	Dist	Prolif Basal	0.005	0.02	0.015	0.005	0.0117	1
LGR4	SSc	HC	Dist	Prolif Basal	0.01	0.198	0.182	0.016	0.0117	1
ATXN10	SSc	HC	Dist	Prolif Basal	0.023	0.658	0.605	0.053	0.0117	1
RPRD2	SSc	HC	Dist	Prolif Basal	0.014	0.22	0.205	0.015	0.0118	1
STAG3	SSc	HC	Dist	Prolif Basal	-0.005	0.013	0.018	-0.005	0.0118	1
HLA-F-AS1	SSc	HC	Dist	Prolif Basal	-0.006	0.048	0.058	-0.01	0.0118	1
EVPL	SSc	HC	Dist	Prolif Basal	0.012	0.204	0.188	0.016	0.0118	1
ATP6V1D	SSc	HC	Dist	Prolif Basal	0.011	0.422	0.397	0.025	0.0118	1
HOXB-AS1	SSc	HC	Dist	Prolif Basal	0.006	0.018	0.012	0.006	0.0118	1
HIST1H4C	SSc	HC	Dist	Prolif Basal	0.048	0.907	0.831	0.076	0.0119	1
DHRS4	SSc	HC	Dist	Prolif Basal	-0.021	0.36	0.375	-0.015	0.0119	1
LSM10	SSc	HC	Dist	Prolif Basal	0.011	0.267	0.249	0.018	0.0119	1
UTP15	SSc	HC	Dist	Prolif Basal	0.01	0.113	0.1	0.013	0.0119	1
TMEM131L	SSc	HC	Dist	Prolif Basal	0.009	0.069	0.059	0.01	0.0119	1
ATP11B	SSc	HC	Dist	Prolif Basal	0.011	0.151	0.137	0.014	0.012	1
FICD	SSc	HC	Dist	Prolif Basal	-0.003	0.014	0.019	-0.005	0.012	1
PIBF1	SSc	HC	Dist	Prolif Basal	-0.016	0.146	0.161	-0.015	0.012	1
G6PC3	SSc	HC	Dist	Prolif Basal	0.01	0.122	0.109	0.013	0.012	1
CHCHD2	SSc	HC	Dist	Prolif Basal	0.002	0.988	0.974	0.014	0.012	1
PHLPP1	SSc	HC	Dist	Prolif Basal	0.01	0.124	0.111	0.013	0.012	1
LYN	SSc	HC	Dist	Prolif Basal	-0.004	0.063	0.075	-0.012	0.0121	1
C21orf58	SSc	HC	Dist	Prolif Basal	0.012	0.211	0.195	0.016	0.0121	1
MUC21	SSc	HC	Dist	Prolif Basal	-0.012	0.076	0.088	-0.012	0.0121	1
TPRKB	SSc	HC	Dist	Prolif Basal	-0.023	0.653	0.643	0.01	0.0122	1
LZIC	SSc	HC	Dist	Prolif Basal	0.012	0.381	0.358	0.023	0.0122	1
AC005537.1	SSc	HC	Dist	Prolif Basal	0.006	0.028	0.021	0.007	0.0122	1
PCYOX1L	SSc	HC	Dist	Prolif Basal	0.005	0.034	0.027	0.007	0.0122	1
FGFR2	SSc	HC	Dist	Prolif Basal	0.018	0.268	0.253	0.015	0.0122	1
STK32C	SSc	HC	Dist	Prolif Basal	0.012	0.073	0.063	0.01	0.0122	1
JADE2	SSc	HC	Dist	Prolif Basal	0.011	0.069	0.059	0.01	0.0122	1
GPR68	SSc	HC	Dist	Prolif Basal	-0.001	0.022	0.028	-0.006	0.0122	1
AL050309.1	SSc	HC	Dist	Prolif Basal	-0.005	0.04	0.049	-0.009	0.0122	1
ZMIZ2	SSc	HC	Dist	Prolif Basal	0.009	0.074	0.063	0.011	0.0123	1
CARD8	SSc	HC	Dist	Prolif Basal	-0.009	0.071	0.083	-0.012	0.0123	1
NEMF	SSc	HC	Dist	Prolif Basal	-0.026	0.372	0.39	-0.018	0.0123	1
SCD5	SSc	HC	Dist	Prolif Basal	0.012	0.061	0.051	0.01	0.0123	1
DCUN1D1	SSc	HC	Dist	Prolif Basal	0.006	0.242	0.221	0.021	0.0123	1
SFT2D1	SSc	HC	Dist	Prolif Basal	0.01	0.47	0.444	0.026	0.0123	1
AC108860.2	SSc	HC	Dist	Prolif Basal	-0.003	0.016	0.022	-0.006	0.0124	1
CENPB	SSc	HC	Dist	Prolif Basal	-0.017	0.223	0.243	-0.02	0.0124	1
ZNF330	SSc	HC	Dist	Prolif Basal	0.014	0.258	0.243	0.015	0.0124	1
ARRDC2	SSc	HC	Dist	Prolif Basal	0.007	0.038	0.03	0.008	0.0124	1
FAAH2	SSc	HC	Dist	Prolif Basal	-0.008	0.041	0.05	-0.009	0.0124	1
ANO6	SSc	HC	Dist	Prolif Basal	0.011	0.129	0.116	0.013	0.0124	1
ASAP1	SSc	HC	Dist	Prolif Basal	0.014	0.198	0.184	0.014	0.0124	1
MYL12A	SSc	HC	Dist	Prolif Basal	-0.008	0.878	0.846	0.032	0.0124	1
NOP56	SSc	HC	Dist	Prolif Basal	0.02	0.657	0.614	0.043	0.0125	1
SENP2	SSc	HC	Dist	Prolif Basal	-0.012	0.09	0.103	-0.013	0.0125	1
NHEJ1	SSc	HC	Dist	Prolif Basal	0.01	0.073	0.062	0.011	0.0125	1
KMT5C	SSc	HC	Dist	Prolif Basal	0.011	0.065	0.056	0.009	0.0125	1
EHF	SSc	HC	Dist	Prolif Basal	-0.02	0.665	0.638	0.027	0.0125	1
C1orf74	SSc	HC	Dist	Prolif Basal	-0.005	0.043	0.052	-0.009	0.0126	1
MRPL10	SSc	HC	Dist	Prolif Basal	0.017	0.262	0.249	0.013	0.0126	1
EHBP1L1	SSc	HC	Dist	Prolif Basal	0.018	0.092	0.082	0.01	0.0126	1
SLC4A11	SSc	HC	Dist	Prolif Basal	0.012	0.059	0.05	0.009	0.0126	1
ITPR2	SSc	HC	Dist	Prolif Basal	0.015	0.27	0.253	0.017	0.0127	1
SSH2	SSc	HC	Dist	Prolif Basal	-0.015	0.157	0.174	-0.017	0.0127	1
AC099778.1	SSc	HC	Dist	Prolif Basal	-0.004	0.027	0.035	-0.008	0.0127	1
ALDOA	SSc	HC	Dist	Prolif Basal	0.017	0.264	0.249	0.015	0.0127	1
SNHG12	SSc	HC	Dist	Prolif Basal	0.009	0.365	0.34	0.025	0.0127	1
AC069185.1	SSc	HC	Dist	Prolif Basal	0.005	0.019	0.013	0.006	0.0128	1
SLC25A43	SSc	HC	Dist	Prolif Basal	0.011	0.132	0.119	0.013	0.0128	1
PDE4B	SSc	HC	Dist	Prolif Basal	0.002	0.016	0.011	0.005	0.0128	1
ABCA5	SSc	HC	Dist	Prolif Basal	-0.017	0.174	0.191	-0.017	0.0128	1
TUBA4A	SSc	HC	Dist	Prolif Basal	0.015	0.488	0.458	0.03	0.0128	1
NME7	SSc	HC	Dist	Prolif Basal	0.013	0.164	0.15	0.014	0.0128	1
ACBD6	SSc	HC	Dist	Prolif Basal	0.014	0.384	0.365	0.019	0.0128	1
AC092139.1	SSc	HC	Dist	Prolif Basal	-0.004	0.015	0.021	-0.006	0.0128	1
VPS9D1-AS1	SSc	HC	Dist	Prolif Basal	0.005	0.029	0.022	0.007	0.0128	1
ARHGAP10	SSc	HC	Dist	Prolif Basal	0.015	0.287	0.271	0.016	0.0128	1
CABLES1	SSc	HC	Dist	Prolif Basal	0.005	0.02	0.015	0.005	0.0128	1
BCDIN3D	SSc	HC	Dist	Prolif Basal	0.012	0.081	0.07	0.011	0.0129	1
GPR161	SSc	HC	Dist	Prolif Basal	0.01	0.063	0.053	0.01	0.0129	1
CRY1	SSc	HC	Dist	Prolif Basal	-0.01	0.037	0.046	-0.009	0.0129	1
NAT9	SSc	HC	Dist	Prolif Basal	0.011	0.094	0.083	0.011	0.0129	1
CDKN1B	SSc	HC	Dist	Prolif Basal	0.014	0.286	0.27	0.016	0.013	1
XPC	SSc	HC	Dist	Prolif Basal	0.016	0.31	0.294	0.016	0.013	1
NUP85	SSc	HC	Dist	Prolif Basal	0.016	0.21	0.196	0.014	0.013	1
CDC42SE2	SSc	HC	Dist	Prolif Basal	0.012	0.179	0.164	0.015	0.0131	1
PPIG	SSc	HC	Dist	Prolif Basal	0.019	0.729	0.689	0.04	0.0131	1
CORO2A	SSc	HC	Dist	Prolif Basal	0.01	0.156	0.141	0.015	0.0131	1
WDR77	SSc	HC	Dist	Prolif Basal	0.01	0.131	0.118	0.013	0.0131	1
EED	SSc	HC	Dist	Prolif Basal	0.011	0.199	0.183	0.016	0.0131	1
AC107214.1	SSc	HC	Dist	Prolif Basal	-0.005	0.02	0.026	-0.006	0.0131	1
NPEPPS	SSc	HC	Dist	Prolif Basal	0.008	0.285	0.265	0.02	0.0131	1
OSTM1	SSc	HC	Dist	Prolif Basal	0.013	0.078	0.068	0.01	0.0131	1
F8A1	SSc	HC	Dist	Prolif Basal	-0.005	0.082	0.095	-0.013	0.0131	1
PPIL1	SSc	HC	Dist	Prolif Basal	0.011	0.23	0.212	0.018	0.0132	1
SNTB1	SSc	HC	Dist	Prolif Basal	-0.004	0.014	0.019	-0.005	0.0132	1
EYA3	SSc	HC	Dist	Prolif Basal	0.011	0.121	0.109	0.012	0.0132	1
SPNS1	SSc	HC	Dist	Prolif Basal	0.019	0.158	0.147	0.011	0.0133	1
DUSP14	SSc	HC	Dist	Prolif Basal	0.013	0.317	0.299	0.018	0.0133	1
TIAM1	SSc	HC	Dist	Prolif Basal	0.009	0.121	0.108	0.013	0.0133	1
ZNF608	SSc	HC	Dist	Prolif Basal	-0.011	0.092	0.105	-0.013	0.0133	1
FUCA2	SSc	HC	Dist	Prolif Basal	0.016	0.202	0.189	0.013	0.0134	1
EHD1	SSc	HC	Dist	Prolif Basal	0.012	0.079	0.069	0.01	0.0134	1
LSM1	SSc	HC	Dist	Prolif Basal	0.011	0.339	0.32	0.019	0.0134	1
FTSJ1	SSc	HC	Dist	Prolif Basal	0.012	0.14	0.126	0.014	0.0134	1
MTURN	SSc	HC	Dist	Prolif Basal	0.017	0.152	0.14	0.012	0.0134	1
SLC20A1	SSc	HC	Dist	Prolif Basal	0.011	0.296	0.274	0.022	0.0135	1
AR	SSc	HC	Dist	Prolif Basal	0.01	0.133	0.119	0.014	0.0135	1
FMC1	SSc	HC	Dist	Prolif Basal	0.011	0.345	0.325	0.02	0.0135	1
ZWILCH	SSc	HC	Dist	Prolif Basal	0.012	0.189	0.174	0.015	0.0135	1
WDR26	SSc	HC	Dist	Prolif Basal	0.006	0.136	0.121	0.015	0.0135	1
USP25	SSc	HC	Dist	Prolif Basal	0.014	0.13	0.117	0.013	0.0135	1
FAM216A	SSc	HC	Dist	Prolif Basal	0.006	0.054	0.045	0.009	0.0135	1
YIF1B	SSc	HC	Dist	Prolif Basal	0.017	0.229	0.216	0.013	0.0136	1
TUBGCP2	SSc	HC	Dist	Prolif Basal	0.011	0.315	0.296	0.019	0.0136	1
MICB	SSc	HC	Dist	Prolif Basal	0.009	0.035	0.028	0.007	0.0136	1
PTPN9	SSc	HC	Dist	Prolif Basal	0.008	0.074	0.064	0.01	0.0136	1
PRCP	SSc	HC	Dist	Prolif Basal	-0.021	0.274	0.294	-0.02	0.0137	1
CCDC66	SSc	HC	Dist	Prolif Basal	-0.021	0.226	0.244	-0.018	0.0137	1
MEF2D	SSc	HC	Dist	Prolif Basal	0.009	0.061	0.051	0.01	0.0137	1
AP002748.4	SSc	HC	Dist	Prolif Basal	-0.003	0.02	0.026	-0.006	0.0137	1
PDHX	SSc	HC	Dist	Prolif Basal	-0.015	0.17	0.187	-0.017	0.0137	1
SORL1	SSc	HC	Dist	Prolif Basal	0.008	0.061	0.051	0.01	0.0137	1
HIST2H4B	SSc	HC	Dist	Prolif Basal	0.01	0.045	0.037	0.008	0.0137	1
UBALD1	SSc	HC	Dist	Prolif Basal	0.009	0.075	0.064	0.011	0.0138	1
NEXMIF	SSc	HC	Dist	Prolif Basal	-0.005	0.015	0.02	-0.005	0.0138	1
KCNK5	SSc	HC	Dist	Prolif Basal	0.005	0.026	0.02	0.006	0.0139	1
HADHA	SSc	HC	Dist	Prolif Basal	0.027	0.795	0.739	0.056	0.0139	1
MRPS14	SSc	HC	Dist	Prolif Basal	0.014	0.348	0.328	0.02	0.0139	1
NAA10	SSc	HC	Dist	Prolif Basal	0.015	0.55	0.513	0.037	0.0139	1
RTN2	SSc	HC	Dist	Prolif Basal	-0.007	0.052	0.062	-0.01	0.0139	1
PRKAG1	SSc	HC	Dist	Prolif Basal	0.014	0.269	0.253	0.016	0.014	1
TMC6	SSc	HC	Dist	Prolif Basal	0.007	0.057	0.048	0.009	0.014	1
DIS3L2	SSc	HC	Dist	Prolif Basal	-0.012	0.112	0.126	-0.014	0.014	1
MTMR14	SSc	HC	Dist	Prolif Basal	0.017	0.148	0.137	0.011	0.014	1
PUM2	SSc	HC	Dist	Prolif Basal	0.006	0.262	0.242	0.02	0.014	1
PRRC2B	SSc	HC	Dist	Prolif Basal	0.012	0.292	0.274	0.018	0.014	1
ARID1A	SSc	HC	Dist	Prolif Basal	0.007	0.372	0.345	0.027	0.014	1
ADCY6	SSc	HC	Dist	Prolif Basal	-0.005	0.031	0.038	-0.007	0.0141	1
GALNT11	SSc	HC	Dist	Prolif Basal	0.015	0.207	0.193	0.014	0.0142	1
LINC00992	SSc	HC	Dist	Prolif Basal	-0.005	0.026	0.033	-0.007	0.0142	1
HECTD3	SSc	HC	Dist	Prolif Basal	0.007	0.059	0.049	0.01	0.0142	1
NUDT8	SSc	HC	Dist	Prolif Basal	0.008	0.418	0.385	0.033	0.0142	1
ZNF768	SSc	HC	Dist	Prolif Basal	0.011	0.069	0.059	0.01	0.0142	1
ZFP69B	SSc	HC	Dist	Prolif Basal	0.003	0.019	0.013	0.006	0.0142	1
TMEM185B	SSc	HC	Dist	Prolif Basal	0.013	0.114	0.102	0.012	0.0142	1
AC010359.3	SSc	HC	Dist	Prolif Basal	-0.007	0.023	0.03	-0.007	0.0143	1
MTFP1	SSc	HC	Dist	Prolif Basal	0.011	0.249	0.23	0.019	0.0143	1
HM13	SSc	HC	Dist	Prolif Basal	0.015	0.413	0.395	0.018	0.0143	1
FAM181B	SSc	HC	Dist	Prolif Basal	-0.004	0.012	0.016	-0.004	0.0144	1
ACAT2	SSc	HC	Dist	Prolif Basal	0.018	0.51	0.479	0.031	0.0144	1
AL359220.1	SSc	HC	Dist	Prolif Basal	-0.004	0.031	0.039	-0.008	0.0144	1
BNIP3	SSc	HC	Dist	Prolif Basal	0.026	0.184	0.174	0.01	0.0144	1
ALOX5	SSc	HC	Dist	Prolif Basal	-0.002	0.013	0.018	-0.005	0.0144	1
CU638689.4	SSc	HC	Dist	Prolif Basal	-0.007	0.027	0.034	-0.007	0.0144	1
RGL1	SSc	HC	Dist	Prolif Basal	0.005	0.027	0.021	0.006	0.0144	1
SNRPA1	SSc	HC	Dist	Prolif Basal	-0.022	0.561	0.561	0	0.0145	1
ZNF790-AS1	SSc	HC	Dist	Prolif Basal	-0.01	0.05	0.059	-0.009	0.0145	1
TMEM127	SSc	HC	Dist	Prolif Basal	0.009	0.098	0.086	0.012	0.0145	1
BMPR2	SSc	HC	Dist	Prolif Basal	0.007	0.171	0.155	0.016	0.0145	1
REC8	SSc	HC	Dist	Prolif Basal	-0.005	0.02	0.026	-0.006	0.0145	1
CYSRT1	SSc	HC	Dist	Prolif Basal	-0.009	0.051	0.061	-0.01	0.0146	1
XXYLT1	SSc	HC	Dist	Prolif Basal	0.006	0.092	0.08	0.012	0.0146	1
LMTK3	SSc	HC	Dist	Prolif Basal	-0.003	0.028	0.035	-0.007	0.0146	1
ZP3	SSc	HC	Dist	Prolif Basal	0.012	0.061	0.052	0.009	0.0147	1
FBXL6	SSc	HC	Dist	Prolif Basal	0.017	0.137	0.125	0.012	0.0147	1
COL5A3	SSc	HC	Dist	Prolif Basal	0.009	0.028	0.021	0.007	0.0147	1
CIPC	SSc	HC	Dist	Prolif Basal	0.005	0.062	0.052	0.01	0.0147	1
PPWD1	SSc	HC	Dist	Prolif Basal	0.015	0.205	0.19	0.015	0.0147	1
FOSL2	SSc	HC	Dist	Prolif Basal	0.013	0.272	0.254	0.018	0.0147	1
ZNF737	SSc	HC	Dist	Prolif Basal	-0.006	0.034	0.042	-0.008	0.0147	1
LBR	SSc	HC	Dist	Prolif Basal	0.01	0.289	0.268	0.021	0.0148	1
KPTN	SSc	HC	Dist	Prolif Basal	0.012	0.073	0.063	0.01	0.0148	1
YTHDF3	SSc	HC	Dist	Prolif Basal	0.012	0.172	0.158	0.014	0.0148	1
SETD7	SSc	HC	Dist	Prolif Basal	0.01	0.125	0.112	0.013	0.0148	1
UPF3B	SSc	HC	Dist	Prolif Basal	0.014	0.367	0.347	0.02	0.0148	1
AFDN	SSc	HC	Dist	Prolif Basal	0.017	0.228	0.215	0.013	0.0148	1
LRRC29	SSc	HC	Dist	Prolif Basal	0.006	0.023	0.017	0.006	0.0148	1
MSRB2	SSc	HC	Dist	Prolif Basal	0.012	0.525	0.481	0.044	0.0149	1
SEPHS1	SSc	HC	Dist	Prolif Basal	0.014	0.263	0.248	0.015	0.0149	1
ZCRB1	SSc	HC	Dist	Prolif Basal	0.017	0.645	0.606	0.039	0.0149	1
ZNF844	SSc	HC	Dist	Prolif Basal	-0.004	0.035	0.043	-0.008	0.0149	1
DNASE2	SSc	HC	Dist	Prolif Basal	-0.024	0.354	0.37	-0.016	0.0149	1
POMP	SSc	HC	Dist	Prolif Basal	-0.005	0.847	0.811	0.036	0.0149	1
SLC9B2	SSc	HC	Dist	Prolif Basal	0.006	0.038	0.03	0.008	0.015	1
MFSD8	SSc	HC	Dist	Prolif Basal	-0.018	0.079	0.09	-0.011	0.015	1
SLC25A15	SSc	HC	Dist	Prolif Basal	0.005	0.045	0.037	0.008	0.015	1
NOL6	SSc	HC	Dist	Prolif Basal	0.007	0.064	0.054	0.01	0.015	1
DOT1L	SSc	HC	Dist	Prolif Basal	0.011	0.09	0.079	0.011	0.015	1
HDAC7	SSc	HC	Dist	Prolif Basal	0.008	0.082	0.071	0.011	0.0151	1
NIPBL-DT	SSc	HC	Dist	Prolif Basal	0.008	0.049	0.041	0.008	0.0151	1
KLC2	SSc	HC	Dist	Prolif Basal	0.01	0.05	0.041	0.009	0.0151	1
ETFRF1	SSc	HC	Dist	Prolif Basal	-0.022	0.248	0.265	-0.017	0.0151	1
TADA3	SSc	HC	Dist	Prolif Basal	0.014	0.339	0.321	0.018	0.0151	1
CDC37L1-DT	SSc	HC	Dist	Prolif Basal	0.008	0.031	0.024	0.007	0.0151	1
MCM8	SSc	HC	Dist	Prolif Basal	-0.014	0.106	0.119	-0.013	0.0151	1
PLEKHA1	SSc	HC	Dist	Prolif Basal	0.014	0.522	0.49	0.032	0.0151	1
TMEM91	SSc	HC	Dist	Prolif Basal	0.018	0.145	0.133	0.012	0.0152	1
ZNF397	SSc	HC	Dist	Prolif Basal	-0.016	0.129	0.143	-0.014	0.0152	1
CCNJ	SSc	HC	Dist	Prolif Basal	0.005	0.024	0.018	0.006	0.0152	1
CEP95	SSc	HC	Dist	Prolif Basal	-0.015	0.165	0.182	-0.017	0.0152	1
LINC02615	SSc	HC	Dist	Prolif Basal	-0.007	0.016	0.022	-0.006	0.0152	1
ZNF593	SSc	HC	Dist	Prolif Basal	-0.026	0.48	0.487	-0.007	0.0152	1
MARCH7	SSc	HC	Dist	Prolif Basal	-0.026	0.349	0.364	-0.015	0.0152	1
ACADM	SSc	HC	Dist	Prolif Basal	-0.025	0.488	0.489	-0.001	0.0153	1
BLOC1S5	SSc	HC	Dist	Prolif Basal	0.01	0.195	0.179	0.016	0.0153	1
C4orf48	SSc	HC	Dist	Prolif Basal	0.014	0.048	0.04	0.008	0.0153	1
KDM3A	SSc	HC	Dist	Prolif Basal	-0.012	0.118	0.132	-0.014	0.0153	1
QPCT	SSc	HC	Dist	Prolif Basal	0.009	0.029	0.022	0.007	0.0154	1
PLAT	SSc	HC	Dist	Prolif Basal	0.007	0.016	0.011	0.005	0.0154	1
TMEM45A	SSc	HC	Dist	Prolif Basal	0.017	0.136	0.125	0.011	0.0154	1
ZYX	SSc	HC	Dist	Prolif Basal	0.013	0.134	0.122	0.012	0.0154	1
TAF12	SSc	HC	Dist	Prolif Basal	0.014	0.373	0.353	0.02	0.0154	1
HOOK1	SSc	HC	Dist	Prolif Basal	0.012	0.262	0.246	0.016	0.0154	1
CCDC47	SSc	HC	Dist	Prolif Basal	0.017	0.604	0.563	0.041	0.0155	1
EXOSC3	SSc	HC	Dist	Prolif Basal	0.011	0.36	0.341	0.019	0.0155	1
CRBN	SSc	HC	Dist	Prolif Basal	-0.022	0.315	0.334	-0.019	0.0155	1
PYCR2	SSc	HC	Dist	Prolif Basal	0.008	0.244	0.225	0.019	0.0156	1
PGS1	SSc	HC	Dist	Prolif Basal	0.011	0.089	0.079	0.01	0.0156	1
GSKIP	SSc	HC	Dist	Prolif Basal	0.012	0.163	0.15	0.013	0.0156	1
AC105046.1	SSc	HC	Dist	Prolif Basal	-0.007	0.025	0.031	-0.006	0.0156	1
PIP4K2C	SSc	HC	Dist	Prolif Basal	0.009	0.072	0.062	0.01	0.0156	1
AMBP	SSc	HC	Dist	Prolif Basal	-0.004	0.027	0.034	-0.007	0.0157	1
RIC8A	SSc	HC	Dist	Prolif Basal	0.014	0.224	0.211	0.013	0.0157	1
PGM3	SSc	HC	Dist	Prolif Basal	-0.017	0.16	0.175	-0.015	0.0158	1
LARP4	SSc	HC	Dist	Prolif Basal	0.005	0.256	0.237	0.019	0.0158	1
METAP1D	SSc	HC	Dist	Prolif Basal	-0.004	0.049	0.059	-0.01	0.0159	1
AC016831.1	SSc	HC	Dist	Prolif Basal	-0.007	0.033	0.04	-0.007	0.0159	1
TNFAIP8L1	SSc	HC	Dist	Prolif Basal	0.017	0.109	0.097	0.012	0.0159	1
TMEM79	SSc	HC	Dist	Prolif Basal	0.011	0.214	0.198	0.016	0.016	1
ABCA1	SSc	HC	Dist	Prolif Basal	0.014	0.152	0.139	0.013	0.016	1
AS3MT	SSc	HC	Dist	Prolif Basal	-0.008	0.045	0.054	-0.009	0.016	1
TSGA10	SSc	HC	Dist	Prolif Basal	-0.006	0.074	0.085	-0.011	0.016	1
CDK5RAP1	SSc	HC	Dist	Prolif Basal	-0.014	0.135	0.15	-0.015	0.016	1
VAMP3	SSc	HC	Dist	Prolif Basal	0.008	0.382	0.361	0.021	0.016	1
ATG14	SSc	HC	Dist	Prolif Basal	0.021	0.153	0.142	0.011	0.016	1
MDN1	SSc	HC	Dist	Prolif Basal	0.004	0.126	0.112	0.014	0.0161	1
NDUFA10	SSc	HC	Dist	Prolif Basal	0.024	0.771	0.719	0.052	0.0161	1
PARD3B	SSc	HC	Dist	Prolif Basal	0.014	0.087	0.077	0.01	0.0162	1
AL022311.1	SSc	HC	Dist	Prolif Basal	-0.012	0.084	0.096	-0.012	0.0162	1
MAP4K5	SSc	HC	Dist	Prolif Basal	0.01	0.256	0.239	0.017	0.0162	1
OGFOD3	SSc	HC	Dist	Prolif Basal	0.018	0.225	0.213	0.012	0.0162	1
GOT1	SSc	HC	Dist	Prolif Basal	-0.027	0.342	0.351	-0.009	0.0163	1
MFSD4B	SSc	HC	Dist	Prolif Basal	-0.008	0.053	0.062	-0.009	0.0163	1
EIPR1	SSc	HC	Dist	Prolif Basal	0.014	0.194	0.18	0.014	0.0163	1
SEC24B	SSc	HC	Dist	Prolif Basal	0.009	0.107	0.095	0.012	0.0163	1
PCP4L1	SSc	HC	Dist	Prolif Basal	0.007	0.019	0.014	0.005	0.0163	1
RAB30	SSc	HC	Dist	Prolif Basal	0.012	0.119	0.106	0.013	0.0163	1
DNAJA1	SSc	HC	Dist	Prolif Basal	0.027	0.828	0.776	0.052	0.0164	1
MAN2C1	SSc	HC	Dist	Prolif Basal	-0.008	0.062	0.073	-0.011	0.0164	1
LDLRAP1	SSc	HC	Dist	Prolif Basal	0.013	0.128	0.117	0.011	0.0164	1
TMEM241	SSc	HC	Dist	Prolif Basal	0.006	0.041	0.033	0.008	0.0164	1
SLC38A4	SSc	HC	Dist	Prolif Basal	0.004	0.021	0.015	0.006	0.0164	1
PLEKHA7	SSc	HC	Dist	Prolif Basal	-0.005	0.018	0.024	-0.006	0.0164	1
C2CD4D	SSc	HC	Dist	Prolif Basal	-0.003	0.013	0.018	-0.005	0.0165	1
KCTD17	SSc	HC	Dist	Prolif Basal	0.008	0.03	0.023	0.007	0.0165	1
NR6A1	SSc	HC	Dist	Prolif Basal	-0.008	0.028	0.035	-0.007	0.0165	1
MGST3	SSc	HC	Dist	Prolif Basal	-0.007	0.858	0.825	0.033	0.0165	1
IGF2R	SSc	HC	Dist	Prolif Basal	0.014	0.189	0.175	0.014	0.0165	1
FAM20B	SSc	HC	Dist	Prolif Basal	0.009	0.116	0.103	0.013	0.0165	1
DTYMK	SSc	HC	Dist	Prolif Basal	0.018	0.573	0.533	0.04	0.0166	1
CLEC11A	SSc	HC	Dist	Prolif Basal	0.012	0.118	0.106	0.012	0.0166	1
AF131215.6	SSc	HC	Dist	Prolif Basal	-0.008	0.023	0.029	-0.006	0.0166	1
SAPCD2	SSc	HC	Dist	Prolif Basal	0.009	0.079	0.068	0.011	0.0166	1
AC108047.1	SSc	HC	Dist	Prolif Basal	-0.007	0.066	0.077	-0.011	0.0167	1
PPARD	SSc	HC	Dist	Prolif Basal	0.009	0.055	0.046	0.009	0.0167	1
NRDE2	SSc	HC	Dist	Prolif Basal	-0.014	0.154	0.17	-0.016	0.0167	1
MYCBP	SSc	HC	Dist	Prolif Basal	0.012	0.359	0.339	0.02	0.0167	1
ABHD8	SSc	HC	Dist	Prolif Basal	0.012	0.042	0.035	0.007	0.0167	1
HMGN4	SSc	HC	Dist	Prolif Basal	0.008	0.321	0.301	0.02	0.0167	1
TSPAN14	SSc	HC	Dist	Prolif Basal	0.01	0.316	0.297	0.019	0.0167	1
NSD2	SSc	HC	Dist	Prolif Basal	0.007	0.229	0.211	0.018	0.0168	1
LINC00899	SSc	HC	Dist	Prolif Basal	0.004	0.018	0.013	0.005	0.0168	1
IFT57	SSc	HC	Dist	Prolif Basal	0.006	0.295	0.274	0.021	0.0169	1
AC244090.1	SSc	HC	Dist	Prolif Basal	-0.004	0.028	0.035	-0.007	0.0169	1
PSMA4	SSc	HC	Dist	Prolif Basal	0.022	0.805	0.762	0.043	0.0169	1
TMEM223	SSc	HC	Dist	Prolif Basal	0.012	0.331	0.314	0.017	0.0169	1
ACOT8	SSc	HC	Dist	Prolif Basal	-0.006	0.118	0.133	-0.015	0.0169	1
MAGT1	SSc	HC	Dist	Prolif Basal	0.01	0.225	0.209	0.016	0.0169	1
AC008267.5	SSc	HC	Dist	Prolif Basal	0.006	0.048	0.04	0.008	0.017	1
KIAA1586	SSc	HC	Dist	Prolif Basal	-0.014	0.155	0.171	-0.016	0.017	1
BLZF1	SSc	HC	Dist	Prolif Basal	-0.011	0.14	0.156	-0.016	0.017	1
SLC25A11	SSc	HC	Dist	Prolif Basal	0.014	0.503	0.473	0.03	0.017	1
UBTD2	SSc	HC	Dist	Prolif Basal	0.012	0.095	0.084	0.011	0.017	1
AC008147.2	SSc	HC	Dist	Prolif Basal	-0.005	0.029	0.036	-0.007	0.017	1
KCTD11	SSc	HC	Dist	Prolif Basal	-0.003	0.031	0.039	-0.008	0.0171	1
ALKBH8	SSc	HC	Dist	Prolif Basal	0.008	0.053	0.045	0.008	0.0171	1
MRPL24	SSc	HC	Dist	Prolif Basal	0.011	0.33	0.311	0.019	0.0171	1
INO80B	SSc	HC	Dist	Prolif Basal	0.018	0.126	0.116	0.01	0.0171	1
UGCG	SSc	HC	Dist	Prolif Basal	0.014	0.196	0.182	0.014	0.0171	1
AK4	SSc	HC	Dist	Prolif Basal	0.007	0.237	0.22	0.017	0.0172	1
TMEM214	SSc	HC	Dist	Prolif Basal	0.014	0.102	0.092	0.01	0.0172	1
ARPC3	SSc	HC	Dist	Prolif Basal	0	0.928	0.89	0.038	0.0172	1
DNAJC8	SSc	HC	Dist	Prolif Basal	0.022	0.715	0.661	0.054	0.0172	1
DIAPH1	SSc	HC	Dist	Prolif Basal	0.01	0.29	0.271	0.019	0.0172	1
RPAP3	SSc	HC	Dist	Prolif Basal	0.013	0.265	0.25	0.015	0.0172	1
ZNF568	SSc	HC	Dist	Prolif Basal	-0.01	0.056	0.066	-0.01	0.0172	1
TBC1D7	SSc	HC	Dist	Prolif Basal	0.014	0.165	0.152	0.013	0.0173	1
CDC26	SSc	HC	Dist	Prolif Basal	0.012	0.528	0.496	0.032	0.0173	1
OSBPL3	SSc	HC	Dist	Prolif Basal	0.007	0.064	0.054	0.01	0.0173	1
FBXL17	SSc	HC	Dist	Prolif Basal	0.011	0.101	0.09	0.011	0.0174	1
SPATA2L	SSc	HC	Dist	Prolif Basal	0.007	0.029	0.022	0.007	0.0174	1
NCEH1	SSc	HC	Dist	Prolif Basal	-0.014	0.052	0.061	-0.009	0.0174	1
VASH1	SSc	HC	Dist	Prolif Basal	0.005	0.018	0.013	0.005	0.0174	1
AL021368.2	SSc	HC	Dist	Prolif Basal	-0.008	0.04	0.048	-0.008	0.0174	1
ESRP2	SSc	HC	Dist	Prolif Basal	0.008	0.101	0.089	0.012	0.0174	1
MAPKAPK3	SSc	HC	Dist	Prolif Basal	0.013	0.226	0.21	0.016	0.0174	1
RAD52	SSc	HC	Dist	Prolif Basal	-0.006	0.023	0.029	-0.006	0.0175	1
XRCC2	SSc	HC	Dist	Prolif Basal	-0.017	0.101	0.113	-0.012	0.0175	1
ABCD3	SSc	HC	Dist	Prolif Basal	0.009	0.217	0.202	0.015	0.0175	1
MTPN	SSc	HC	Dist	Prolif Basal	0.018	0.662	0.626	0.036	0.0175	1
HMGN2	SSc	HC	Dist	Prolif Basal	0.023	0.95	0.924	0.026	0.0175	1
TNS1	SSc	HC	Dist	Prolif Basal	0.012	0.178	0.164	0.014	0.0175	1
FOXE1	SSc	HC	Dist	Prolif Basal	-0.007	0.103	0.116	-0.013	0.0175	1
CC2D2A	SSc	HC	Dist	Prolif Basal	0.01	0.093	0.082	0.011	0.0175	1
SMCR5	SSc	HC	Dist	Prolif Basal	-0.005	0.042	0.051	-0.009	0.0176	1
RREB1	SSc	HC	Dist	Prolif Basal	0.007	0.239	0.222	0.017	0.0176	1
FCRLB	SSc	HC	Dist	Prolif Basal	0.004	0.016	0.011	0.005	0.0176	1
CPSF2	SSc	HC	Dist	Prolif Basal	0.009	0.211	0.195	0.016	0.0176	1
IP6K2	SSc	HC	Dist	Prolif Basal	-0.029	0.405	0.416	-0.011	0.0176	1
ZNF789	SSc	HC	Dist	Prolif Basal	-0.009	0.045	0.054	-0.009	0.0176	1
LIX1L	SSc	HC	Dist	Prolif Basal	0.011	0.053	0.045	0.008	0.0177	1
NRG2	SSc	HC	Dist	Prolif Basal	0.019	0.101	0.091	0.01	0.0177	1
MST1R	SSc	HC	Dist	Prolif Basal	0.006	0.095	0.083	0.012	0.0177	1
LINC00910	SSc	HC	Dist	Prolif Basal	-0.002	0.017	0.022	-0.005	0.0178	1
AC067852.2	SSc	HC	Dist	Prolif Basal	0.005	0.054	0.045	0.009	0.0178	1
ZNF277	SSc	HC	Dist	Prolif Basal	0.01	0.234	0.219	0.015	0.0178	1
MRPL11	SSc	HC	Dist	Prolif Basal	0.027	0.785	0.719	0.066	0.0178	1
SMYD5	SSc	HC	Dist	Prolif Basal	0.006	0.053	0.045	0.008	0.0179	1
NUMA1	SSc	HC	Dist	Prolif Basal	0.011	0.3	0.284	0.016	0.0179	1
CD63	SSc	HC	Dist	Prolif Basal	-0.01	0.884	0.86	0.024	0.0179	1
SMIM8	SSc	HC	Dist	Prolif Basal	-0.016	0.14	0.154	-0.014	0.0179	1
NUDCD1	SSc	HC	Dist	Prolif Basal	0.012	0.193	0.18	0.013	0.018	1
FAT1	SSc	HC	Dist	Prolif Basal	0.009	0.261	0.243	0.018	0.018	1
DALRD3	SSc	HC	Dist	Prolif Basal	0.018	0.242	0.23	0.012	0.0181	1
CAST	SSc	HC	Dist	Prolif Basal	0.025	0.864	0.82	0.044	0.0181	1
RANBP9	SSc	HC	Dist	Prolif Basal	0.011	0.144	0.132	0.012	0.0181	1
SH3PXD2B	SSc	HC	Dist	Prolif Basal	0.008	0.043	0.035	0.008	0.0181	1
SYP	SSc	HC	Dist	Prolif Basal	0.007	0.022	0.016	0.006	0.0181	1
ZNF264	SSc	HC	Dist	Prolif Basal	-0.014	0.101	0.113	-0.012	0.0181	1
SOX12	SSc	HC	Dist	Prolif Basal	0.009	0.064	0.055	0.009	0.0182	1
ZFX	SSc	HC	Dist	Prolif Basal	0.01	0.24	0.223	0.017	0.0182	1
GGT6	SSc	HC	Dist	Prolif Basal	-0.006	0.081	0.093	-0.012	0.0182	1
AC099506.1	SSc	HC	Dist	Prolif Basal	-0.005	0.011	0.016	-0.005	0.0182	1
EBLN2	SSc	HC	Dist	Prolif Basal	-0.005	0.012	0.016	-0.004	0.0182	1
UFM1	SSc	HC	Dist	Prolif Basal	0.008	0.449	0.418	0.031	0.0183	1
CNPPD1	SSc	HC	Dist	Prolif Basal	0.009	0.164	0.15	0.014	0.0183	1
ENKD1	SSc	HC	Dist	Prolif Basal	0.006	0.058	0.049	0.009	0.0184	1
LRP5	SSc	HC	Dist	Prolif Basal	0.012	0.113	0.102	0.011	0.0184	1
TET2	SSc	HC	Dist	Prolif Basal	-0.018	0.129	0.142	-0.013	0.0184	1
DEPDC1	SSc	HC	Dist	Prolif Basal	0.016	0.241	0.223	0.018	0.0184	1
ZFP69	SSc	HC	Dist	Prolif Basal	0.005	0.021	0.016	0.005	0.0184	1
AL662884.3	SSc	HC	Dist	Prolif Basal	-0.005	0.028	0.035	-0.007	0.0184	1
SNRNP35	SSc	HC	Dist	Prolif Basal	-0.023	0.294	0.31	-0.016	0.0185	1
ABRACL	SSc	HC	Dist	Prolif Basal	-0.014	0.724	0.697	0.027	0.0185	1
APRT	SSc	HC	Dist	Prolif Basal	-0.004	0.957	0.935	0.022	0.0185	1
BTC	SSc	HC	Dist	Prolif Basal	-0.008	0.041	0.049	-0.008	0.0186	1
HNRNPH3	SSc	HC	Dist	Prolif Basal	0.017	0.639	0.596	0.043	0.0186	1
PLPP3	SSc	HC	Dist	Prolif Basal	0.013	0.076	0.067	0.009	0.0186	1
C16orf91	SSc	HC	Dist	Prolif Basal	0.013	0.269	0.254	0.015	0.0186	1
CLASRP	SSc	HC	Dist	Prolif Basal	0.015	0.123	0.112	0.011	0.0186	1
SKAP2	SSc	HC	Dist	Prolif Basal	-0.027	0.356	0.368	-0.012	0.0187	1
WASF1	SSc	HC	Dist	Prolif Basal	0.013	0.106	0.096	0.01	0.0187	1
PNKP	SSc	HC	Dist	Prolif Basal	-0.013	0.238	0.257	-0.019	0.0187	1
TRAIP	SSc	HC	Dist	Prolif Basal	-0.007	0.072	0.084	-0.012	0.0187	1
SNX13	SSc	HC	Dist	Prolif Basal	-0.012	0.134	0.149	-0.015	0.0188	1
FMR1	SSc	HC	Dist	Prolif Basal	-0.017	0.235	0.254	-0.019	0.0189	1
TMEM68	SSc	HC	Dist	Prolif Basal	-0.016	0.175	0.192	-0.017	0.0189	1
MSH5	SSc	HC	Dist	Prolif Basal	0.006	0.034	0.027	0.007	0.0189	1
NIN	SSc	HC	Dist	Prolif Basal	0.01	0.131	0.118	0.013	0.0189	1
AC079848.1	SSc	HC	Dist	Prolif Basal	0.005	0.02	0.015	0.005	0.019	1
LGALSL	SSc	HC	Dist	Prolif Basal	-0.013	0.118	0.132	-0.014	0.019	1
MRNIP	SSc	HC	Dist	Prolif Basal	-0.013	0.104	0.117	-0.013	0.019	1
MT1F	SSc	HC	Dist	Prolif Basal	-0.006	0.119	0.135	-0.016	0.019	1
FGD2	SSc	HC	Dist	Prolif Basal	-0.004	0.021	0.027	-0.006	0.019	1
ITGA2	SSc	HC	Dist	Prolif Basal	0.01	0.404	0.379	0.025	0.0191	1
AAMDC	SSc	HC	Dist	Prolif Basal	-0.02	0.325	0.346	-0.021	0.0191	1
KATNA1	SSc	HC	Dist	Prolif Basal	0.012	0.22	0.205	0.015	0.0191	1
TCAF1	SSc	HC	Dist	Prolif Basal	0.014	0.297	0.281	0.016	0.0191	1
ADCY9	SSc	HC	Dist	Prolif Basal	0.008	0.033	0.027	0.006	0.0192	1
PHKB	SSc	HC	Dist	Prolif Basal	-0.023	0.277	0.293	-0.016	0.0192	1
ZNF823	SSc	HC	Dist	Prolif Basal	-0.004	0.032	0.04	-0.008	0.0192	1
AL354822.1	SSc	HC	Dist	Prolif Basal	-0.005	0.019	0.025	-0.006	0.0192	1
C19orf12	SSc	HC	Dist	Prolif Basal	0.014	0.102	0.092	0.01	0.0192	1
RAB11B	SSc	HC	Dist	Prolif Basal	0.012	0.351	0.333	0.018	0.0193	1
TEAD1	SSc	HC	Dist	Prolif Basal	0.006	0.167	0.152	0.015	0.0193	1
CFL1	SSc	HC	Dist	Prolif Basal	-0.001	0.971	0.954	0.017	0.0193	1
BYSL	SSc	HC	Dist	Prolif Basal	0.008	0.137	0.123	0.014	0.0194	1
CELF2	SSc	HC	Dist	Prolif Basal	-0.007	0.018	0.024	-0.006	0.0194	1
TMEM234	SSc	HC	Dist	Prolif Basal	-0.006	0.064	0.075	-0.011	0.0194	1
RBM15B	SSc	HC	Dist	Prolif Basal	0.013	0.167	0.155	0.012	0.0195	1
BACE1	SSc	HC	Dist	Prolif Basal	0.012	0.122	0.11	0.012	0.0196	1
GPBP1L1	SSc	HC	Dist	Prolif Basal	0.006	0.258	0.238	0.02	0.0196	1
SPC25	SSc	HC	Dist	Prolif Basal	-0.024	0.248	0.261	-0.013	0.0197	1
SCAMP1-AS1	SSc	HC	Dist	Prolif Basal	-0.008	0.056	0.065	-0.009	0.0197	1
LIN7B	SSc	HC	Dist	Prolif Basal	0.009	0.052	0.043	0.009	0.0197	1
HSPBAP1	SSc	HC	Dist	Prolif Basal	0.008	0.062	0.053	0.009	0.0198	1
C9orf72	SSc	HC	Dist	Prolif Basal	-0.011	0.074	0.085	-0.011	0.0198	1
CTTNBP2	SSc	HC	Dist	Prolif Basal	0.008	0.071	0.061	0.01	0.0198	1
TAF6L	SSc	HC	Dist	Prolif Basal	0.016	0.102	0.092	0.01	0.0198	1
LIG1	SSc	HC	Dist	Prolif Basal	-0.022	0.288	0.303	-0.015	0.0199	1
MAGIX	SSc	HC	Dist	Prolif Basal	-0.004	0.04	0.049	-0.009	0.0199	1
WIZ	SSc	HC	Dist	Prolif Basal	0.009	0.095	0.084	0.011	0.0199	1
JMJD6	SSc	HC	Dist	Prolif Basal	0.013	0.15	0.137	0.013	0.0199	1
NCALD	SSc	HC	Dist	Prolif Basal	-0.007	0.071	0.082	-0.011	0.0199	1
MIR762HG	SSc	HC	Dist	Prolif Basal	0.014	0.082	0.072	0.01	0.0199	1
FYTTD1	SSc	HC	Dist	Prolif Basal	0.007	0.295	0.274	0.021	0.0199	1
PDPN	SSc	HC	Dist	Prolif Basal	-0.02	0.281	0.299	-0.018	0.0199	1
ZNF726	SSc	HC	Dist	Prolif Basal	-0.007	0.045	0.054	-0.009	0.02	1
AC135050.6	SSc	HC	Dist	Prolif Basal	-0.005	0.018	0.024	-0.006	0.02	1
HRK	SSc	HC	Dist	Prolif Basal	0.004	0.017	0.012	0.005	0.02	1
GUCD1	SSc	HC	Dist	Prolif Basal	0.011	0.168	0.155	0.013	0.0201	1
LIMS1	SSc	HC	Dist	Prolif Basal	-0.027	0.504	0.501	0.003	0.0201	1
CFAP298	SSc	HC	Dist	Prolif Basal	0.014	0.501	0.473	0.028	0.0201	1
MTRF1L	SSc	HC	Dist	Prolif Basal	0.012	0.143	0.131	0.012	0.0202	1
TOB1-AS1	SSc	HC	Dist	Prolif Basal	0.004	0.015	0.011	0.004	0.0202	1
AC112220.2	SSc	HC	Dist	Prolif Basal	-0.005	0.025	0.032	-0.007	0.0202	1
RBM5	SSc	HC	Dist	Prolif Basal	-0.022	0.234	0.249	-0.015	0.0202	1
BRMS1	SSc	HC	Dist	Prolif Basal	0.011	0.353	0.334	0.019	0.0202	1
DGKZ	SSc	HC	Dist	Prolif Basal	0.013	0.196	0.182	0.014	0.0202	1
HSPBP1	SSc	HC	Dist	Prolif Basal	0.016	0.207	0.195	0.012	0.0203	1
TRAPPC2B	SSc	HC	Dist	Prolif Basal	-0.017	0.182	0.198	-0.016	0.0204	1
NT5DC2	SSc	HC	Dist	Prolif Basal	0.013	0.493	0.461	0.032	0.0204	1
SLC35D2	SSc	HC	Dist	Prolif Basal	0.011	0.084	0.074	0.01	0.0204	1
SLC39A10	SSc	HC	Dist	Prolif Basal	0.012	0.144	0.132	0.012	0.0204	1
AC090912.2	SSc	HC	Dist	Prolif Basal	-0.002	0.011	0.016	-0.005	0.0204	1
MIRLET7BHG	SSc	HC	Dist	Prolif Basal	0.007	0.08	0.069	0.011	0.0204	1
NPEPL1	SSc	HC	Dist	Prolif Basal	0.015	0.236	0.223	0.013	0.0204	1
DUSP18	SSc	HC	Dist	Prolif Basal	-0.006	0.031	0.039	-0.008	0.0204	1
STAG1	SSc	HC	Dist	Prolif Basal	0.01	0.322	0.301	0.021	0.0205	1
AC233723.1	SSc	HC	Dist	Prolif Basal	0.004	0.016	0.012	0.004	0.0205	1
SMIM7	SSc	HC	Dist	Prolif Basal	-0.022	0.592	0.578	0.014	0.0205	1
SLC25A42	SSc	HC	Dist	Prolif Basal	-0.002	0.064	0.075	-0.011	0.0205	1
AVL9	SSc	HC	Dist	Prolif Basal	-0.013	0.073	0.084	-0.011	0.0205	1
ATP2A1-AS1	SSc	HC	Dist	Prolif Basal	-0.004	0.031	0.039	-0.008	0.0205	1
BTBD2	SSc	HC	Dist	Prolif Basal	0.016	0.203	0.191	0.012	0.0205	1
NSL1	SSc	HC	Dist	Prolif Basal	-0.023	0.356	0.37	-0.014	0.0206	1
LMO4	SSc	HC	Dist	Prolif Basal	0.022	0.694	0.624	0.07	0.0206	1
JUND	SSc	HC	Dist	Prolif Basal	-0.002	0.905	0.847	0.058	0.0206	1
TFRC	SSc	HC	Dist	Prolif Basal	0.004	0.255	0.234	0.021	0.0206	1
LNPK	SSc	HC	Dist	Prolif Basal	0.012	0.232	0.218	0.014	0.0207	1
AC108134.2	SSc	HC	Dist	Prolif Basal	-0.002	0.018	0.023	-0.005	0.0207	1
WLS	SSc	HC	Dist	Prolif Basal	-0.026	0.448	0.452	-0.004	0.0207	1
SZRD1	SSc	HC	Dist	Prolif Basal	0.011	0.36	0.34	0.02	0.0207	1
DBF4	SSc	HC	Dist	Prolif Basal	0.011	0.355	0.332	0.023	0.0207	1
ATP6AP2	SSc	HC	Dist	Prolif Basal	0.015	0.551	0.525	0.026	0.0208	1
ERG	SSc	HC	Dist	Prolif Basal	-0.001	0.026	0.032	-0.006	0.0209	1
P4HA2	SSc	HC	Dist	Prolif Basal	-0.017	0.186	0.201	-0.015	0.0209	1
ZADH2	SSc	HC	Dist	Prolif Basal	0.012	0.236	0.221	0.015	0.0209	1
TSPAN10	SSc	HC	Dist	Prolif Basal	0.01	0.043	0.036	0.007	0.0209	1
ITPK1	SSc	HC	Dist	Prolif Basal	0.013	0.104	0.093	0.011	0.0209	1
AKT1S1	SSc	HC	Dist	Prolif Basal	0.014	0.182	0.17	0.012	0.0209	1
SNHG26	SSc	HC	Dist	Prolif Basal	-0.013	0.063	0.073	-0.01	0.0209	1
AMZ2	SSc	HC	Dist	Prolif Basal	0.015	0.242	0.229	0.013	0.0209	1
RPS6KA4	SSc	HC	Dist	Prolif Basal	0.015	0.113	0.103	0.01	0.021	1
WSB1	SSc	HC	Dist	Prolif Basal	-0.033	0.404	0.411	-0.007	0.021	1
NCDN	SSc	HC	Dist	Prolif Basal	0.007	0.029	0.022	0.007	0.0211	1
CMTM6	SSc	HC	Dist	Prolif Basal	-0.023	0.275	0.291	-0.016	0.0211	1
AL121603.2	SSc	HC	Dist	Prolif Basal	-0.002	0.044	0.053	-0.009	0.0211	1
PLBD2	SSc	HC	Dist	Prolif Basal	0.007	0.052	0.044	0.008	0.0211	1
GBA	SSc	HC	Dist	Prolif Basal	0.01	0.096	0.085	0.011	0.0212	1
KBTBD7	SSc	HC	Dist	Prolif Basal	-0.009	0.069	0.079	-0.01	0.0212	1
PHYHD1	SSc	HC	Dist	Prolif Basal	-0.026	0.328	0.342	-0.014	0.0212	1
BX322234.1	SSc	HC	Dist	Prolif Basal	0.005	0.02	0.015	0.005	0.0212	1
CKMT1A	SSc	HC	Dist	Prolif Basal	-0.02	0.257	0.274	-0.017	0.0212	1
SMNDC1	SSc	HC	Dist	Prolif Basal	0.011	0.316	0.299	0.017	0.0212	1
ZNF689	SSc	HC	Dist	Prolif Basal	0.006	0.048	0.04	0.008	0.0213	1
FDXR	SSc	HC	Dist	Prolif Basal	-0.023	0.364	0.379	-0.015	0.0213	1
LAMTOR3	SSc	HC	Dist	Prolif Basal	0.009	0.309	0.29	0.019	0.0213	1
AC009403.1	SSc	HC	Dist	Prolif Basal	-0.007	0.025	0.031	-0.006	0.0213	1
ICK	SSc	HC	Dist	Prolif Basal	0.016	0.247	0.235	0.012	0.0213	1
RNF169	SSc	HC	Dist	Prolif Basal	0.016	0.219	0.206	0.013	0.0213	1
SLC4A4	SSc	HC	Dist	Prolif Basal	-0.004	0.014	0.019	-0.005	0.0214	1
VPS35	SSc	HC	Dist	Prolif Basal	0.015	0.639	0.602	0.037	0.0215	1
ZNF398	SSc	HC	Dist	Prolif Basal	0.008	0.058	0.049	0.009	0.0215	1
SLC22A23	SSc	HC	Dist	Prolif Basal	0.008	0.111	0.099	0.012	0.0215	1
SFT2D3	SSc	HC	Dist	Prolif Basal	0.011	0.086	0.076	0.01	0.0215	1
MXD1	SSc	HC	Dist	Prolif Basal	0.012	0.106	0.095	0.011	0.0215	1
TRUB1	SSc	HC	Dist	Prolif Basal	0.006	0.13	0.117	0.013	0.0215	1
CENPK	SSc	HC	Dist	Prolif Basal	-0.026	0.455	0.461	-0.006	0.0216	1
SPHK1	SSc	HC	Dist	Prolif Basal	0.009	0.041	0.034	0.007	0.0216	1
FBF1	SSc	HC	Dist	Prolif Basal	0.014	0.066	0.057	0.009	0.0216	1
ZNF174	SSc	HC	Dist	Prolif Basal	0.008	0.043	0.036	0.007	0.0216	1
GTPBP10	SSc	HC	Dist	Prolif Basal	0.009	0.127	0.114	0.013	0.0216	1
CNIH4	SSc	HC	Dist	Prolif Basal	0.017	0.629	0.59	0.039	0.0216	1
FBXL2	SSc	HC	Dist	Prolif Basal	-0.004	0.012	0.016	-0.004	0.0216	1
VPS13C	SSc	HC	Dist	Prolif Basal	0.002	0.03	0.023	0.007	0.0216	1
ZNF160	SSc	HC	Dist	Prolif Basal	0.005	0.082	0.072	0.01	0.0217	1
SH3BP2	SSc	HC	Dist	Prolif Basal	-0.008	0.068	0.078	-0.01	0.0217	1
PRDM4	SSc	HC	Dist	Prolif Basal	0.008	0.071	0.061	0.01	0.0217	1
OCEL1	SSc	HC	Dist	Prolif Basal	-0.002	0.076	0.088	-0.012	0.0217	1
SSR1	SSc	HC	Dist	Prolif Basal	0.01	0.469	0.44	0.029	0.0217	1
MED6	SSc	HC	Dist	Prolif Basal	-0.019	0.262	0.281	-0.019	0.0218	1
ABCA7	SSc	HC	Dist	Prolif Basal	0.004	0.015	0.011	0.004	0.0218	1
PAFAH1B1	SSc	HC	Dist	Prolif Basal	0.013	0.489	0.458	0.031	0.0218	1
PRXL2B	SSc	HC	Dist	Prolif Basal	0.007	0.065	0.056	0.009	0.0218	1
PGBD4	SSc	HC	Dist	Prolif Basal	-0.003	0.016	0.021	-0.005	0.0218	1
ZNF514	SSc	HC	Dist	Prolif Basal	-0.009	0.057	0.066	-0.009	0.0219	1
TSPAN17	SSc	HC	Dist	Prolif Basal	0.013	0.096	0.086	0.01	0.0219	1
SMIM13	SSc	HC	Dist	Prolif Basal	0.016	0.196	0.184	0.012	0.0219	1
PILRB	SSc	HC	Dist	Prolif Basal	0.008	0.107	0.096	0.011	0.0219	1
PRKX	SSc	HC	Dist	Prolif Basal	0.015	0.257	0.243	0.014	0.0219	1
FN3K	SSc	HC	Dist	Prolif Basal	-0.002	0.012	0.017	-0.005	0.0219	1
TTC28-AS1	SSc	HC	Dist	Prolif Basal	-0.009	0.154	0.171	-0.017	0.0219	1
AL392172.1	SSc	HC	Dist	Prolif Basal	0.006	0.067	0.058	0.009	0.0219	1
KRTCAP2	SSc	HC	Dist	Prolif Basal	-0.004	0.826	0.791	0.035	0.022	1
AF117829.1	SSc	HC	Dist	Prolif Basal	-0.007	0.041	0.049	-0.008	0.022	1
TMEM219	SSc	HC	Dist	Prolif Basal	0.015	0.616	0.576	0.04	0.022	1
AL590652.1	SSc	HC	Dist	Prolif Basal	-0.006	0.044	0.052	-0.008	0.0221	1
ENO3	SSc	HC	Dist	Prolif Basal	-0.004	0.014	0.019	-0.005	0.0221	1
CD109	SSc	HC	Dist	Prolif Basal	0.008	0.411	0.384	0.027	0.0221	1
APOM	SSc	HC	Dist	Prolif Basal	0.012	0.08	0.07	0.01	0.0221	1
HSDL2	SSc	HC	Dist	Prolif Basal	0.009	0.393	0.37	0.023	0.0221	1
PRADC1	SSc	HC	Dist	Prolif Basal	0.011	0.187	0.174	0.013	0.0221	1
PPP2R5C	SSc	HC	Dist	Prolif Basal	0.005	0.314	0.293	0.021	0.0222	1
ABHD5	SSc	HC	Dist	Prolif Basal	-0.018	0.298	0.318	-0.02	0.0222	1
NXF1	SSc	HC	Dist	Prolif Basal	0.013	0.102	0.092	0.01	0.0222	1
MXD3	SSc	HC	Dist	Prolif Basal	0.013	0.194	0.179	0.015	0.0223	1
FLOT2	SSc	HC	Dist	Prolif Basal	0.013	0.242	0.227	0.015	0.0223	1
ACP1	SSc	HC	Dist	Prolif Basal	-0.013	0.699	0.672	0.027	0.0223	1
SLC47A1	SSc	HC	Dist	Prolif Basal	0.006	0.027	0.021	0.006	0.0223	1
SACM1L	SSc	HC	Dist	Prolif Basal	0.01	0.15	0.138	0.012	0.0224	1
ROBO1	SSc	HC	Dist	Prolif Basal	0.005	0.203	0.187	0.016	0.0224	1
PRC1	SSc	HC	Dist	Prolif Basal	0.022	0.396	0.377	0.019	0.0224	1
ZC2HC1A	SSc	HC	Dist	Prolif Basal	0.011	0.389	0.368	0.021	0.0224	1
HLA-DPB1	SSc	HC	Dist	Prolif Basal	-0.013	0.145	0.159	-0.014	0.0224	1
ANKRD9	SSc	HC	Dist	Prolif Basal	0.015	0.187	0.176	0.011	0.0224	1
CEP170	SSc	HC	Dist	Prolif Basal	-0.018	0.122	0.135	-0.013	0.0225	1
ZNF436	SSc	HC	Dist	Prolif Basal	0.006	0.065	0.055	0.01	0.0225	1
TMEM101	SSc	HC	Dist	Prolif Basal	0.013	0.368	0.349	0.019	0.0225	1
LCE1C	SSc	HC	Dist	Prolif Basal	0.01	0.037	0.03	0.007	0.0226	1
MAP1LC3A	SSc	HC	Dist	Prolif Basal	-0.004	0.028	0.035	-0.007	0.0227	1
ZNF426	SSc	HC	Dist	Prolif Basal	-0.011	0.087	0.099	-0.012	0.0227	1
EP400	SSc	HC	Dist	Prolif Basal	0.008	0.13	0.118	0.012	0.0228	1
GTF2H1	SSc	HC	Dist	Prolif Basal	0.01	0.24	0.225	0.015	0.0229	1
SNRPA	SSc	HC	Dist	Prolif Basal	0.011	0.445	0.42	0.025	0.0229	1
COA6-AS1	SSc	HC	Dist	Prolif Basal	0.009	0.035	0.029	0.006	0.0229	1
ANKIB1	SSc	HC	Dist	Prolif Basal	0.012	0.167	0.155	0.012	0.0229	1
MAPKBP1	SSc	HC	Dist	Prolif Basal	0.012	0.171	0.158	0.013	0.023	1
RCAN3	SSc	HC	Dist	Prolif Basal	0.016	0.155	0.144	0.011	0.023	1
APEX1	SSc	HC	Dist	Prolif Basal	0.025	0.842	0.79	0.052	0.023	1
KRR1	SSc	HC	Dist	Prolif Basal	0.014	0.563	0.532	0.031	0.0231	1
MLLT6	SSc	HC	Dist	Prolif Basal	0.007	0.194	0.179	0.015	0.0231	1
C3orf52	SSc	HC	Dist	Prolif Basal	-0.005	0.043	0.051	-0.008	0.0231	1
FAM114A1	SSc	HC	Dist	Prolif Basal	0.011	0.288	0.273	0.015	0.0232	1
RERG	SSc	HC	Dist	Prolif Basal	0.008	0.053	0.045	0.008	0.0232	1
RNF128	SSc	HC	Dist	Prolif Basal	0.007	0.056	0.047	0.009	0.0232	1
SLC41A1	SSc	HC	Dist	Prolif Basal	0.006	0.046	0.038	0.008	0.0234	1
C10orf143	SSc	HC	Dist	Prolif Basal	0.008	0.056	0.047	0.009	0.0234	1
PMVK	SSc	HC	Dist	Prolif Basal	0.017	0.636	0.598	0.038	0.0234	1
PLA2R1	SSc	HC	Dist	Prolif Basal	-0.018	0.198	0.214	-0.016	0.0235	1
SPAG16	SSc	HC	Dist	Prolif Basal	-0.028	0.38	0.394	-0.014	0.0235	1
SHKBP1	SSc	HC	Dist	Prolif Basal	-0.01	0.156	0.172	-0.016	0.0235	1
WDR6	SSc	HC	Dist	Prolif Basal	0.012	0.201	0.188	0.013	0.0236	1
ADM	SSc	HC	Dist	Prolif Basal	0.027	0.393	0.377	0.016	0.0236	1
HIST1H3B	SSc	HC	Dist	Prolif Basal	0.024	0.171	0.159	0.012	0.0236	1
PKD1	SSc	HC	Dist	Prolif Basal	0.014	0.128	0.117	0.011	0.0236	1
TARSL2	SSc	HC	Dist	Prolif Basal	0.017	0.116	0.106	0.01	0.0236	1
LINC01410	SSc	HC	Dist	Prolif Basal	0.004	0.017	0.013	0.004	0.0236	1
LPIN2	SSc	HC	Dist	Prolif Basal	-0.008	0.039	0.047	-0.008	0.0237	1
AC118549.1	SSc	HC	Dist	Prolif Basal	0.012	0.179	0.166	0.013	0.0237	1
SLC31A2	SSc	HC	Dist	Prolif Basal	0.011	0.069	0.06	0.009	0.0237	1
CERS6	SSc	HC	Dist	Prolif Basal	0.01	0.327	0.309	0.018	0.0238	1
MTAP	SSc	HC	Dist	Prolif Basal	0.006	0.375	0.351	0.024	0.0238	1
ZKSCAN2-DT	SSc	HC	Dist	Prolif Basal	-0.003	0.017	0.022	-0.005	0.0238	1
IQGAP1	SSc	HC	Dist	Prolif Basal	0.015	0.619	0.577	0.042	0.0238	1
TRAFD1	SSc	HC	Dist	Prolif Basal	0.013	0.175	0.163	0.012	0.0239	1
CTR9	SSc	HC	Dist	Prolif Basal	0.009	0.3	0.282	0.018	0.0239	1
SMG5	SSc	HC	Dist	Prolif Basal	0.012	0.074	0.065	0.009	0.0239	1
RABL2B	SSc	HC	Dist	Prolif Basal	-0.005	0.068	0.078	-0.01	0.024	1
ARFGEF2	SSc	HC	Dist	Prolif Basal	0.009	0.111	0.1	0.011	0.024	1
HTT	SSc	HC	Dist	Prolif Basal	0.013	0.151	0.139	0.012	0.024	1
SIPA1L1	SSc	HC	Dist	Prolif Basal	-0.016	0.192	0.209	-0.017	0.024	1
SGTA	SSc	HC	Dist	Prolif Basal	0.011	0.176	0.162	0.014	0.024	1
ANAPC1	SSc	HC	Dist	Prolif Basal	0.013	0.162	0.151	0.011	0.024	1
CDK11B	SSc	HC	Dist	Prolif Basal	0.015	0.164	0.153	0.011	0.024	1
CD46	SSc	HC	Dist	Prolif Basal	-0.028	0.521	0.521	0	0.0241	1
UBXN1	SSc	HC	Dist	Prolif Basal	0.026	0.762	0.705	0.057	0.0241	1
LCLAT1	SSc	HC	Dist	Prolif Basal	0.004	0.069	0.059	0.01	0.0241	1
CHMP3	SSc	HC	Dist	Prolif Basal	0.021	0.736	0.683	0.053	0.0242	1
BCAP29	SSc	HC	Dist	Prolif Basal	-0.022	0.345	0.361	-0.016	0.0242	1
FAM189B	SSc	HC	Dist	Prolif Basal	0.015	0.119	0.109	0.01	0.0242	1
AC097534.2	SSc	HC	Dist	Prolif Basal	0.009	0.049	0.041	0.008	0.0243	1
MGRN1	SSc	HC	Dist	Prolif Basal	0.008	0.061	0.052	0.009	0.0243	1
GABPA	SSc	HC	Dist	Prolif Basal	0.009	0.155	0.142	0.013	0.0243	1
NEIL1	SSc	HC	Dist	Prolif Basal	-0.01	0.053	0.062	-0.009	0.0244	1
OCIAD1	SSc	HC	Dist	Prolif Basal	-0.015	0.704	0.68	0.024	0.0244	1
SEH1L	SSc	HC	Dist	Prolif Basal	0.003	0.216	0.197	0.019	0.0246	1
FAM91A1	SSc	HC	Dist	Prolif Basal	0.01	0.141	0.129	0.012	0.0246	1
ZNF20	SSc	HC	Dist	Prolif Basal	-0.004	0.016	0.021	-0.005	0.0246	1
KSR1	SSc	HC	Dist	Prolif Basal	-0.005	0.023	0.029	-0.006	0.0246	1
TMEM42	SSc	HC	Dist	Prolif Basal	0.017	0.18	0.169	0.011	0.0246	1
LARGE1	SSc	HC	Dist	Prolif Basal	-0.003	0.019	0.025	-0.006	0.0247	1
AK9	SSc	HC	Dist	Prolif Basal	-0.008	0.037	0.044	-0.007	0.0247	1
PIGA	SSc	HC	Dist	Prolif Basal	-0.006	0.042	0.05	-0.008	0.0247	1
ZNF66	SSc	HC	Dist	Prolif Basal	-0.011	0.045	0.054	-0.009	0.0247	1
IQCA1	SSc	HC	Dist	Prolif Basal	-0.008	0.072	0.082	-0.01	0.0248	1
BRPF1	SSc	HC	Dist	Prolif Basal	0.008	0.053	0.045	0.008	0.0249	1
POF1B	SSc	HC	Dist	Prolif Basal	-0.01	0.1	0.112	-0.012	0.0249	1
ADGRG1	SSc	HC	Dist	Prolif Basal	0.011	0.205	0.192	0.013	0.0249	1
NRG4	SSc	HC	Dist	Prolif Basal	-0.003	0.02	0.026	-0.006	0.0249	1
ZNF213-AS1	SSc	HC	Dist	Prolif Basal	-0.005	0.029	0.036	-0.007	0.0249	1
CX3CL1	SSc	HC	Dist	Prolif Basal	0.01	0.114	0.103	0.011	0.0249	1
ADIPOR2	SSc	HC	Dist	Prolif Basal	0.014	0.166	0.154	0.012	0.0249	1
ACCS	SSc	HC	Dist	Prolif Basal	-0.004	0.026	0.032	-0.006	0.025	1
PHACTR4	SSc	HC	Dist	Prolif Basal	0.011	0.311	0.295	0.016	0.025	1
IDH1-AS1	SSc	HC	Dist	Prolif Basal	-0.004	0.015	0.02	-0.005	0.025	1
DDX23	SSc	HC	Dist	Prolif Basal	0.012	0.239	0.226	0.013	0.025	1
DCXR	SSc	HC	Dist	Prolif Basal	0.02	0.68	0.628	0.052	0.0251	1
PSMB8-AS1	SSc	HC	Dist	Prolif Basal	0.008	0.086	0.076	0.01	0.0251	1
CCNDBP1	SSc	HC	Dist	Prolif Basal	-0.019	0.279	0.297	-0.018	0.0251	1
VKORC1L1	SSc	HC	Dist	Prolif Basal	0.012	0.217	0.204	0.013	0.0252	1
ZNF493	SSc	HC	Dist	Prolif Basal	-0.009	0.073	0.083	-0.01	0.0253	1
BDH2	SSc	HC	Dist	Prolif Basal	-0.025	0.283	0.299	-0.016	0.0253	1
DAP3	SSc	HC	Dist	Prolif Basal	0.009	0.419	0.395	0.024	0.0253	1
TUBB	SSc	HC	Dist	Prolif Basal	-0.008	0.897	0.868	0.029	0.0253	1
DOCK8-AS1	SSc	HC	Dist	Prolif Basal	0.006	0.023	0.018	0.005	0.0253	1
PIDD1	SSc	HC	Dist	Prolif Basal	-0.004	0.077	0.088	-0.011	0.0254	1
CAVIN3	SSc	HC	Dist	Prolif Basal	0.016	0.183	0.171	0.012	0.0254	1
DDX49	SSc	HC	Dist	Prolif Basal	0.016	0.317	0.304	0.013	0.0255	1
EXTL3	SSc	HC	Dist	Prolif Basal	0.008	0.052	0.044	0.008	0.0255	1
CCNB2	SSc	HC	Dist	Prolif Basal	0.024	0.318	0.303	0.015	0.0255	1
HSPG2	SSc	HC	Dist	Prolif Basal	0.011	0.143	0.131	0.012	0.0256	1
LYPD5	SSc	HC	Dist	Prolif Basal	0.008	0.064	0.055	0.009	0.0256	1
SRD5A3	SSc	HC	Dist	Prolif Basal	-0.007	0.224	0.246	-0.022	0.0256	1
AC079305.1	SSc	HC	Dist	Prolif Basal	-0.005	0.021	0.026	-0.005	0.0256	1
UNG	SSc	HC	Dist	Prolif Basal	0.016	0.393	0.373	0.02	0.0256	1
LMLN	SSc	HC	Dist	Prolif Basal	0.007	0.036	0.029	0.007	0.0258	1
ZNF155	SSc	HC	Dist	Prolif Basal	-0.005	0.012	0.017	-0.005	0.0258	1
Z99572.1	SSc	HC	Dist	Prolif Basal	-0.005	0.014	0.019	-0.005	0.0258	1
PRDM15	SSc	HC	Dist	Prolif Basal	0.006	0.028	0.022	0.006	0.0258	1
TGIF2	SSc	HC	Dist	Prolif Basal	0.008	0.107	0.096	0.011	0.0259	1
MTX3	SSc	HC	Dist	Prolif Basal	-0.011	0.121	0.134	-0.013	0.0259	1
TJAP1	SSc	HC	Dist	Prolif Basal	0.01	0.088	0.078	0.01	0.0259	1
AHNAK2	SSc	HC	Dist	Prolif Basal	0.01	0.339	0.318	0.021	0.026	1
TADA2A	SSc	HC	Dist	Prolif Basal	-0.013	0.127	0.141	-0.014	0.026	1
BCL2L13	SSc	HC	Dist	Prolif Basal	0.012	0.247	0.234	0.013	0.026	1
ARV1	SSc	HC	Dist	Prolif Basal	0.011	0.302	0.287	0.015	0.0261	1
WASHC2A	SSc	HC	Dist	Prolif Basal	0.008	0.119	0.107	0.012	0.0261	1
NSMAF	SSc	HC	Dist	Prolif Basal	0.01	0.116	0.105	0.011	0.0261	1
ARID3A	SSc	HC	Dist	Prolif Basal	0.005	0.026	0.021	0.005	0.0261	1
SPAG1	SSc	HC	Dist	Prolif Basal	0.006	0.025	0.02	0.005	0.0261	1
PATL1	SSc	HC	Dist	Prolif Basal	0.006	0.131	0.118	0.013	0.0262	1
FAM131A	SSc	HC	Dist	Prolif Basal	0.005	0.051	0.043	0.008	0.0262	1
TCTA	SSc	HC	Dist	Prolif Basal	-0.004	0.061	0.07	-0.009	0.0262	1
AHSA1	SSc	HC	Dist	Prolif Basal	0.013	0.545	0.515	0.03	0.0262	1
NR4A1	SSc	HC	Dist	Prolif Basal	0.014	0.51	0.482	0.028	0.0263	1
GAK	SSc	HC	Dist	Prolif Basal	0.013	0.119	0.109	0.01	0.0263	1
DDA1	SSc	HC	Dist	Prolif Basal	0.014	0.222	0.209	0.013	0.0263	1
MARCH9	SSc	HC	Dist	Prolif Basal	0.014	0.1	0.09	0.01	0.0263	1
PKNOX1	SSc	HC	Dist	Prolif Basal	-0.012	0.127	0.141	-0.014	0.0263	1
LRRC27	SSc	HC	Dist	Prolif Basal	-0.004	0.019	0.025	-0.006	0.0263	1
MMAA	SSc	HC	Dist	Prolif Basal	0.005	0.059	0.05	0.009	0.0264	1
DDX51	SSc	HC	Dist	Prolif Basal	0.009	0.083	0.073	0.01	0.0264	1
SETDB2	SSc	HC	Dist	Prolif Basal	-0.008	0.095	0.108	-0.013	0.0265	1
LDB1	SSc	HC	Dist	Prolif Basal	0.009	0.136	0.124	0.012	0.0265	1
YES1	SSc	HC	Dist	Prolif Basal	0.01	0.324	0.307	0.017	0.0266	1
KIF3B	SSc	HC	Dist	Prolif Basal	0.009	0.086	0.076	0.01	0.0267	1
AC132192.1	SSc	HC	Dist	Prolif Basal	-0.003	0.022	0.028	-0.006	0.0267	1
DGAT2	SSc	HC	Dist	Prolif Basal	0.004	0.019	0.014	0.005	0.0267	1
G0S2	SSc	HC	Dist	Prolif Basal	0.008	0.093	0.082	0.011	0.0268	1
CPEB2	SSc	HC	Dist	Prolif Basal	0.006	0.054	0.046	0.008	0.0268	1
DNAH14	SSc	HC	Dist	Prolif Basal	0.004	0.03	0.024	0.006	0.0269	1
PGAP2	SSc	HC	Dist	Prolif Basal	0.009	0.404	0.381	0.023	0.0269	1
POMC	SSc	HC	Dist	Prolif Basal	0.01	0.041	0.034	0.007	0.0269	1
MAP2K7	SSc	HC	Dist	Prolif Basal	0.012	0.149	0.137	0.012	0.027	1
B3GNT8	SSc	HC	Dist	Prolif Basal	-0.002	0.047	0.056	-0.009	0.0271	1
AC025259.3	SSc	HC	Dist	Prolif Basal	-0.005	0.016	0.02	-0.004	0.0271	1
RALB	SSc	HC	Dist	Prolif Basal	-0.013	0.141	0.155	-0.014	0.0271	1
WDFY3-AS2	SSc	HC	Dist	Prolif Basal	0.008	0.051	0.044	0.007	0.0271	1
UTP20	SSc	HC	Dist	Prolif Basal	0.005	0.18	0.165	0.015	0.0271	1
FOXK1	SSc	HC	Dist	Prolif Basal	0.008	0.148	0.135	0.013	0.0272	1
RPL29	SSc	HC	Dist	Prolif Basal	-0.003	1	1	0	0.0272	1
LYPD1	SSc	HC	Dist	Prolif Basal	-0.002	0.013	0.017	-0.004	0.0272	1
MED4	SSc	HC	Dist	Prolif Basal	0.012	0.544	0.513	0.031	0.0273	1
SUSD6	SSc	HC	Dist	Prolif Basal	0.014	0.118	0.108	0.01	0.0273	1
SDHC	SSc	HC	Dist	Prolif Basal	0.011	0.589	0.551	0.038	0.0273	1
MRPL42	SSc	HC	Dist	Prolif Basal	0.01	0.475	0.446	0.029	0.0273	1
HP1BP3	SSc	HC	Dist	Prolif Basal	-0.017	0.704	0.696	0.008	0.0274	1
PPA1	SSc	HC	Dist	Prolif Basal	0.002	0.953	0.925	0.028	0.0274	1
AIFM1	SSc	HC	Dist	Prolif Basal	-0.014	0.216	0.233	-0.017	0.0274	1
FBXO28	SSc	HC	Dist	Prolif Basal	0.009	0.114	0.103	0.011	0.0274	1
BMP2K	SSc	HC	Dist	Prolif Basal	0.01	0.086	0.076	0.01	0.0275	1
AC010618.3	SSc	HC	Dist	Prolif Basal	-0.003	0.018	0.023	-0.005	0.0275	1
ATXN1	SSc	HC	Dist	Prolif Basal	-0.02	0.121	0.133	-0.012	0.0275	1
CXCL17	SSc	HC	Dist	Prolif Basal	-0.011	0.107	0.119	-0.012	0.0275	1
LYSMD4	SSc	HC	Dist	Prolif Basal	0.009	0.058	0.05	0.008	0.0276	1
B4GALT6	SSc	HC	Dist	Prolif Basal	0.004	0.043	0.036	0.007	0.0276	1
TASP1	SSc	HC	Dist	Prolif Basal	-0.012	0.103	0.114	-0.011	0.0276	1
KAT14	SSc	HC	Dist	Prolif Basal	0.007	0.082	0.072	0.01	0.0277	1
ENDOG	SSc	HC	Dist	Prolif Basal	0.01	0.281	0.265	0.016	0.0278	1
AC092040.1	SSc	HC	Dist	Prolif Basal	-0.005	0.024	0.03	-0.006	0.0278	1
LINC01564	SSc	HC	Dist	Prolif Basal	-0.005	0.058	0.068	-0.01	0.0278	1
IFIT5	SSc	HC	Dist	Prolif Basal	0.01	0.09	0.08	0.01	0.0278	1
TMEM147	SSc	HC	Dist	Prolif Basal	0.013	0.505	0.475	0.03	0.0278	1
LETM1	SSc	HC	Dist	Prolif Basal	0.01	0.153	0.14	0.013	0.0279	1
CACYBP	SSc	HC	Dist	Prolif Basal	0.022	0.715	0.66	0.055	0.028	1
TAGLN	SSc	HC	Dist	Prolif Basal	-0.004	0.011	0.016	-0.005	0.0281	1
EVA1B	SSc	HC	Dist	Prolif Basal	0.01	0.036	0.029	0.007	0.0282	1
RPS6KB2	SSc	HC	Dist	Prolif Basal	0.008	0.35	0.332	0.018	0.0282	1
CEP120	SSc	HC	Dist	Prolif Basal	0.009	0.064	0.056	0.008	0.0282	1
MFAP1	SSc	HC	Dist	Prolif Basal	0.008	0.434	0.409	0.025	0.0282	1
NOP14-AS1	SSc	HC	Dist	Prolif Basal	0.01	0.057	0.049	0.008	0.0282	1
FAM153CP	SSc	HC	Dist	Prolif Basal	-0.017	0.139	0.151	-0.012	0.0283	1
CYP11A1	SSc	HC	Dist	Prolif Basal	0.011	0.234	0.22	0.014	0.0283	1
AC005261.1	SSc	HC	Dist	Prolif Basal	-0.018	0.143	0.156	-0.013	0.0284	1
ABCD4	SSc	HC	Dist	Prolif Basal	-0.01	0.147	0.162	-0.015	0.0285	1
TMEM245	SSc	HC	Dist	Prolif Basal	0.007	0.162	0.149	0.013	0.0285	1
ZNF747	SSc	HC	Dist	Prolif Basal	0.006	0.048	0.04	0.008	0.0285	1
SHLD3	SSc	HC	Dist	Prolif Basal	0.004	0.031	0.025	0.006	0.0285	1
SPATA6	SSc	HC	Dist	Prolif Basal	-0.01	0.129	0.143	-0.014	0.0286	1
SCAP	SSc	HC	Dist	Prolif Basal	0.012	0.121	0.11	0.011	0.0286	1
PRKAB1	SSc	HC	Dist	Prolif Basal	-0.007	0.075	0.085	-0.01	0.0287	1
MTMR6	SSc	HC	Dist	Prolif Basal	0.008	0.094	0.084	0.01	0.0287	1
ATXN7	SSc	HC	Dist	Prolif Basal	-0.017	0.128	0.14	-0.012	0.0287	1
OBI1	SSc	HC	Dist	Prolif Basal	0.007	0.163	0.149	0.014	0.0287	1
AL441992.1	SSc	HC	Dist	Prolif Basal	-0.004	0.13	0.146	-0.016	0.0288	1
FAM114A2	SSc	HC	Dist	Prolif Basal	0.01	0.107	0.096	0.011	0.0288	1
H6PD	SSc	HC	Dist	Prolif Basal	0.005	0.098	0.087	0.011	0.0288	1
ACTR8	SSc	HC	Dist	Prolif Basal	-0.008	0.093	0.105	-0.012	0.0289	1
ERG28	SSc	HC	Dist	Prolif Basal	0.01	0.369	0.35	0.019	0.0289	1
TIMM44	SSc	HC	Dist	Prolif Basal	0.015	0.273	0.261	0.012	0.029	1
SCAF11	SSc	HC	Dist	Prolif Basal	0.015	0.669	0.625	0.044	0.029	1
MBD3	SSc	HC	Dist	Prolif Basal	0.01	0.199	0.186	0.013	0.029	1
AC093627.4	SSc	HC	Dist	Prolif Basal	0.004	0.022	0.017	0.005	0.029	1
SNRK	SSc	HC	Dist	Prolif Basal	0.011	0.105	0.095	0.01	0.029	1
MBNL2	SSc	HC	Dist	Prolif Basal	-0.02	0.239	0.256	-0.017	0.029	1
NAT14	SSc	HC	Dist	Prolif Basal	0.009	0.036	0.03	0.006	0.0291	1
CYFIP1	SSc	HC	Dist	Prolif Basal	0.008	0.28	0.263	0.017	0.0291	1
LPCAT1	SSc	HC	Dist	Prolif Basal	0.009	0.031	0.025	0.006	0.0291	1
ATP9A	SSc	HC	Dist	Prolif Basal	0.006	0.075	0.066	0.009	0.0292	1
DCLRE1B	SSc	HC	Dist	Prolif Basal	0.007	0.065	0.057	0.008	0.0292	1
RAB26	SSc	HC	Dist	Prolif Basal	0.006	0.02	0.015	0.005	0.0292	1
RBM4	SSc	HC	Dist	Prolif Basal	0.011	0.525	0.499	0.026	0.0292	1
VARS2	SSc	HC	Dist	Prolif Basal	0.011	0.064	0.056	0.008	0.0292	1
ULBP2	SSc	HC	Dist	Prolif Basal	-0.005	0.022	0.027	-0.005	0.0292	1
ETHE1	SSc	HC	Dist	Prolif Basal	-0.023	0.53	0.528	0.002	0.0292	1
SYNPO	SSc	HC	Dist	Prolif Basal	0.006	0.054	0.046	0.008	0.0293	1
ZNF211	SSc	HC	Dist	Prolif Basal	-0.005	0.015	0.019	-0.004	0.0294	1
RNASEH1	SSc	HC	Dist	Prolif Basal	0.012	0.238	0.224	0.014	0.0295	1
MLST8	SSc	HC	Dist	Prolif Basal	0.015	0.253	0.242	0.011	0.0295	1
RAP2A	SSc	HC	Dist	Prolif Basal	0.01	0.104	0.093	0.011	0.0295	1
PRSS23	SSc	HC	Dist	Prolif Basal	0.011	0.076	0.067	0.009	0.0295	1
PWP1	SSc	HC	Dist	Prolif Basal	0.011	0.432	0.41	0.022	0.0295	1
PDCL	SSc	HC	Dist	Prolif Basal	-0.014	0.213	0.23	-0.017	0.0296	1
MOSMO	SSc	HC	Dist	Prolif Basal	0.006	0.115	0.104	0.011	0.0296	1
NHLRC1	SSc	HC	Dist	Prolif Basal	-0.002	0.021	0.027	-0.006	0.0296	1
ARNTL	SSc	HC	Dist	Prolif Basal	-0.005	0.084	0.096	-0.012	0.0297	1
AC093249.6	SSc	HC	Dist	Prolif Basal	0.006	0.015	0.011	0.004	0.0297	1
SYNC	SSc	HC	Dist	Prolif Basal	-0.014	0.164	0.179	-0.015	0.0297	1
MPHOSPH8	SSc	HC	Dist	Prolif Basal	0.016	0.613	0.573	0.04	0.0297	1
RAPGEF1	SSc	HC	Dist	Prolif Basal	0.01	0.106	0.096	0.01	0.0297	1
COP1	SSc	HC	Dist	Prolif Basal	0.01	0.142	0.131	0.011	0.0298	1
RPUSD1	SSc	HC	Dist	Prolif Basal	0.016	0.152	0.142	0.01	0.0298	1
OXNAD1	SSc	HC	Dist	Prolif Basal	0.011	0.101	0.091	0.01	0.0298	1
SEMA5A	SSc	HC	Dist	Prolif Basal	-0.02	0.149	0.161	-0.012	0.0298	1
FXYD2	SSc	HC	Dist	Prolif Basal	0.007	0.022	0.017	0.005	0.0298	1
NUBP2	SSc	HC	Dist	Prolif Basal	0.011	0.505	0.472	0.033	0.0299	1
ZNF730	SSc	HC	Dist	Prolif Basal	-0.004	0.021	0.027	-0.006	0.0299	1
BCKDK	SSc	HC	Dist	Prolif Basal	0.012	0.217	0.206	0.011	0.0299	1
PRICKLE3	SSc	HC	Dist	Prolif Basal	0.013	0.115	0.105	0.01	0.03	1
C20orf96	SSc	HC	Dist	Prolif Basal	-0.007	0.053	0.061	-0.008	0.03	1
CDKN2AIPNL	SSc	HC	Dist	Prolif Basal	0.011	0.274	0.26	0.014	0.03	1
NANP	SSc	HC	Dist	Prolif Basal	-0.008	0.053	0.062	-0.009	0.0301	1
EPOP	SSc	HC	Dist	Prolif Basal	0.004	0.022	0.016	0.006	0.0301	1
CHPF2	SSc	HC	Dist	Prolif Basal	0.005	0.041	0.034	0.007	0.0301	1
PROSER3	SSc	HC	Dist	Prolif Basal	-0.006	0.035	0.042	-0.007	0.0301	1
PATZ1	SSc	HC	Dist	Prolif Basal	0.008	0.051	0.043	0.008	0.0302	1
INSR	SSc	HC	Dist	Prolif Basal	0.008	0.101	0.091	0.01	0.0302	1
STARD5	SSc	HC	Dist	Prolif Basal	-0.004	0.145	0.161	-0.016	0.0302	1
PEA15	SSc	HC	Dist	Prolif Basal	0.006	0.153	0.139	0.014	0.0302	1
ABLIM1	SSc	HC	Dist	Prolif Basal	0.003	0.429	0.397	0.032	0.0303	1
TTN-AS1	SSc	HC	Dist	Prolif Basal	-0.008	0.046	0.054	-0.008	0.0303	1
PEX5	SSc	HC	Dist	Prolif Basal	0.008	0.065	0.057	0.008	0.0303	1
METRN	SSc	HC	Dist	Prolif Basal	0.015	0.285	0.272	0.013	0.0303	1
MEPCE	SSc	HC	Dist	Prolif Basal	0.012	0.186	0.175	0.011	0.0303	1
EPAS1	SSc	HC	Dist	Prolif Basal	-0.017	0.211	0.228	-0.017	0.0304	1
TM9SF2	SSc	HC	Dist	Prolif Basal	0.01	0.328	0.313	0.015	0.0304	1
ELL3	SSc	HC	Dist	Prolif Basal	0.006	0.042	0.035	0.007	0.0304	1
HNRNPF	SSc	HC	Dist	Prolif Basal	-0.01	0.873	0.856	0.017	0.0304	1
RGL2	SSc	HC	Dist	Prolif Basal	-0.012	0.117	0.129	-0.012	0.0305	1
IL1RL2	SSc	HC	Dist	Prolif Basal	0.004	0.025	0.02	0.005	0.0305	1
MIER2	SSc	HC	Dist	Prolif Basal	0.008	0.066	0.057	0.009	0.0305	1
TMEM39A	SSc	HC	Dist	Prolif Basal	0.006	0.081	0.071	0.01	0.0306	1
SNHG15	SSc	HC	Dist	Prolif Basal	0.006	0.396	0.372	0.024	0.0306	1
SEC61B	SSc	HC	Dist	Prolif Basal	-0.004	0.863	0.83	0.033	0.0307	1
ST13	SSc	HC	Dist	Prolif Basal	0.022	0.877	0.836	0.041	0.0307	1
AC002558.3	SSc	HC	Dist	Prolif Basal	-0.006	0.019	0.024	-0.005	0.0308	1
PLK1	SSc	HC	Dist	Prolif Basal	0.013	0.159	0.145	0.014	0.0308	1
LMTK2	SSc	HC	Dist	Prolif Basal	0.01	0.059	0.051	0.008	0.0309	1
ZC3H3	SSc	HC	Dist	Prolif Basal	0.01	0.058	0.05	0.008	0.0309	1
PSMD1	SSc	HC	Dist	Prolif Basal	0.011	0.482	0.454	0.028	0.0309	1
H2AFY2	SSc	HC	Dist	Prolif Basal	0.011	0.23	0.216	0.014	0.0309	1
TUBGCP4	SSc	HC	Dist	Prolif Basal	-0.016	0.146	0.159	-0.013	0.031	1
KIF21A	SSc	HC	Dist	Prolif Basal	-0.015	0.252	0.27	-0.018	0.031	1
KIAA0232	SSc	HC	Dist	Prolif Basal	0.011	0.101	0.091	0.01	0.0311	1
NSMCE1	SSc	HC	Dist	Prolif Basal	0.01	0.463	0.439	0.024	0.0313	1
RGS12	SSc	HC	Dist	Prolif Basal	0.011	0.277	0.264	0.013	0.0313	1
C2CD2L	SSc	HC	Dist	Prolif Basal	-0.002	0.022	0.027	-0.005	0.0313	1
MFSD11	SSc	HC	Dist	Prolif Basal	0.012	0.195	0.183	0.012	0.0313	1
KPNA3	SSc	HC	Dist	Prolif Basal	0.009	0.246	0.232	0.014	0.0313	1
TTC21B	SSc	HC	Dist	Prolif Basal	-0.01	0.108	0.12	-0.012	0.0313	1
SRP14-AS1	SSc	HC	Dist	Prolif Basal	0.009	0.037	0.031	0.006	0.0314	1
TENT5C	SSc	HC	Dist	Prolif Basal	0.005	0.037	0.031	0.006	0.0314	1
TSPYL1	SSc	HC	Dist	Prolif Basal	0.004	0.325	0.304	0.021	0.0314	1
BNC2	SSc	HC	Dist	Prolif Basal	0	0.071	0.061	0.01	0.0314	1
ZGRF1	SSc	HC	Dist	Prolif Basal	-0.015	0.086	0.096	-0.01	0.0315	1
TMEM14C	SSc	HC	Dist	Prolif Basal	0.023	0.831	0.781	0.05	0.0315	1
TBC1D23	SSc	HC	Dist	Prolif Basal	-0.013	0.171	0.186	-0.015	0.0316	1
MACF1	SSc	HC	Dist	Prolif Basal	0.008	0.316	0.298	0.018	0.0316	1
PCK2	SSc	HC	Dist	Prolif Basal	-0.01	0.129	0.142	-0.013	0.0316	1
EIF3G	SSc	HC	Dist	Prolif Basal	0.023	0.843	0.793	0.05	0.0317	1
TOM1L1	SSc	HC	Dist	Prolif Basal	0.013	0.251	0.239	0.012	0.0317	1
MAIP1	SSc	HC	Dist	Prolif Basal	0.01	0.179	0.167	0.012	0.0317	1
PRKD3	SSc	HC	Dist	Prolif Basal	0.006	0.138	0.126	0.012	0.0317	1
PTPN14	SSc	HC	Dist	Prolif Basal	0.009	0.281	0.264	0.017	0.0318	1
STOX1	SSc	HC	Dist	Prolif Basal	0.011	0.035	0.029	0.006	0.0319	1
AL136038.5	SSc	HC	Dist	Prolif Basal	0.013	0.076	0.068	0.008	0.032	1
UXS1	SSc	HC	Dist	Prolif Basal	0.013	0.244	0.232	0.012	0.032	1
DOCK8	SSc	HC	Dist	Prolif Basal	0.009	0.099	0.089	0.01	0.032	1
WNT3A	SSc	HC	Dist	Prolif Basal	-0.005	0.034	0.041	-0.007	0.0321	1
SDCBP2	SSc	HC	Dist	Prolif Basal	-0.002	0.073	0.083	-0.01	0.0321	1
VGLL3	SSc	HC	Dist	Prolif Basal	0.004	0.024	0.019	0.005	0.0321	1
JPH1	SSc	HC	Dist	Prolif Basal	-0.004	0.039	0.047	-0.008	0.0321	1
KMT2E-AS1	SSc	HC	Dist	Prolif Basal	0.018	0.106	0.097	0.009	0.0321	1
ZNF223	SSc	HC	Dist	Prolif Basal	-0.002	0.022	0.027	-0.005	0.0322	1
HIST1H2AB	SSc	HC	Dist	Prolif Basal	0.007	0.033	0.027	0.006	0.0322	1
CEBPZ	SSc	HC	Dist	Prolif Basal	0.012	0.597	0.565	0.032	0.0323	1
AC139887.2	SSc	HC	Dist	Prolif Basal	-0.005	0.033	0.04	-0.007	0.0323	1
SUMF1	SSc	HC	Dist	Prolif Basal	0.01	0.168	0.157	0.011	0.0324	1
ZNF765	SSc	HC	Dist	Prolif Basal	-0.01	0.052	0.06	-0.008	0.0324	1
LINC00909	SSc	HC	Dist	Prolif Basal	0.007	0.1	0.09	0.01	0.0325	1
MED24	SSc	HC	Dist	Prolif Basal	0.01	0.115	0.104	0.011	0.0325	1
TTC33	SSc	HC	Dist	Prolif Basal	0.008	0.097	0.087	0.01	0.0325	1
HIC2	SSc	HC	Dist	Prolif Basal	0.007	0.061	0.052	0.009	0.0326	1
RANBP2	SSc	HC	Dist	Prolif Basal	0.002	0.249	0.231	0.018	0.0326	1
TMBIM6	SSc	HC	Dist	Prolif Basal	0.001	0.886	0.842	0.044	0.0326	1
MCRIP1	SSc	HC	Dist	Prolif Basal	0.011	0.246	0.232	0.014	0.0326	1
MYNN	SSc	HC	Dist	Prolif Basal	-0.013	0.139	0.153	-0.014	0.0327	1
MAST2	SSc	HC	Dist	Prolif Basal	-0.003	0.03	0.036	-0.006	0.0327	1
PCAT1	SSc	HC	Dist	Prolif Basal	-0.004	0.021	0.026	-0.005	0.0327	1
QARS	SSc	HC	Dist	Prolif Basal	0.011	0.434	0.411	0.023	0.0327	1
HSPA12A	SSc	HC	Dist	Prolif Basal	-0.005	0.062	0.072	-0.01	0.0327	1
AF131215.4	SSc	HC	Dist	Prolif Basal	-0.004	0.011	0.014	-0.003	0.0327	1
PRR12	SSc	HC	Dist	Prolif Basal	0.015	0.124	0.114	0.01	0.0327	1
OS9	SSc	HC	Dist	Prolif Basal	0.008	0.396	0.375	0.021	0.0327	1
ATP6V0A2	SSc	HC	Dist	Prolif Basal	0.008	0.056	0.048	0.008	0.0328	1
CNOT7	SSc	HC	Dist	Prolif Basal	0.008	0.398	0.376	0.022	0.0328	1
MRPL19	SSc	HC	Dist	Prolif Basal	0.01	0.472	0.439	0.033	0.0329	1
LRRC8B	SSc	HC	Dist	Prolif Basal	0.005	0.048	0.04	0.008	0.0329	1
LRRK2	SSc	HC	Dist	Prolif Basal	-0.01	0.033	0.04	-0.007	0.0329	1
PAQR3	SSc	HC	Dist	Prolif Basal	0.004	0.052	0.044	0.008	0.033	1
CYP4F12	SSc	HC	Dist	Prolif Basal	-0.008	0.134	0.149	-0.015	0.0331	1
AL162253.2	SSc	HC	Dist	Prolif Basal	0.004	0.039	0.033	0.006	0.0331	1
ESS2	SSc	HC	Dist	Prolif Basal	0.01	0.084	0.075	0.009	0.0332	1
FZD10-AS1	SSc	HC	Dist	Prolif Basal	-0.007	0.045	0.053	-0.008	0.0332	1
MBOAT2	SSc	HC	Dist	Prolif Basal	-0.004	0.028	0.034	-0.006	0.0333	1
AP1M1	SSc	HC	Dist	Prolif Basal	0.008	0.114	0.104	0.01	0.0333	1
MTHFD1L	SSc	HC	Dist	Prolif Basal	0.009	0.066	0.058	0.008	0.0334	1
ERLIN1	SSc	HC	Dist	Prolif Basal	0.008	0.217	0.203	0.014	0.0334	1
MIR210HG	SSc	HC	Dist	Prolif Basal	0	0.044	0.053	-0.009	0.0335	1
TTC30B	SSc	HC	Dist	Prolif Basal	-0.006	0.036	0.043	-0.007	0.0335	1
ERV3-1	SSc	HC	Dist	Prolif Basal	-0.004	0.045	0.053	-0.008	0.0335	1
ZNF292	SSc	HC	Dist	Prolif Basal	-0.03	0.376	0.385	-0.009	0.0336	1
EIF2S1	SSc	HC	Dist	Prolif Basal	0.011	0.49	0.468	0.022	0.0337	1
MTREX	SSc	HC	Dist	Prolif Basal	0.01	0.237	0.224	0.013	0.0337	1
SDHB	SSc	HC	Dist	Prolif Basal	0.012	0.571	0.532	0.039	0.0337	1
ARMCX4	SSc	HC	Dist	Prolif Basal	-0.004	0.017	0.022	-0.005	0.0338	1
KDM5A	SSc	HC	Dist	Prolif Basal	0.009	0.309	0.292	0.017	0.0338	1
MIR205HG	SSc	HC	Dist	Prolif Basal	0.004	0.997	0.987	0.01	0.0338	1
B3GNT2	SSc	HC	Dist	Prolif Basal	0.014	0.128	0.118	0.01	0.0339	1
MRPL37	SSc	HC	Dist	Prolif Basal	0.013	0.537	0.504	0.033	0.0339	1
ARHGEF28	SSc	HC	Dist	Prolif Basal	-0.019	0.213	0.227	-0.014	0.034	1
MCM3AP	SSc	HC	Dist	Prolif Basal	0.008	0.108	0.097	0.011	0.034	1
SART3	SSc	HC	Dist	Prolif Basal	0.008	0.198	0.184	0.014	0.034	1
MTRF1	SSc	HC	Dist	Prolif Basal	-0.006	0.077	0.088	-0.011	0.0341	1
TFAP2C	SSc	HC	Dist	Prolif Basal	0.004	0.279	0.26	0.019	0.0341	1
SVIL	SSc	HC	Dist	Prolif Basal	0.016	0.546	0.515	0.031	0.0341	1
MKRN2OS	SSc	HC	Dist	Prolif Basal	-0.001	0.025	0.031	-0.006	0.0341	1
NBEAL1	SSc	HC	Dist	Prolif Basal	0.008	0.402	0.381	0.021	0.0341	1
GJB6	SSc	HC	Dist	Prolif Basal	0.02	0.286	0.274	0.012	0.0342	1
TLK1	SSc	HC	Dist	Prolif Basal	0.012	0.329	0.314	0.015	0.0342	1
XKR6	SSc	HC	Dist	Prolif Basal	0.008	0.049	0.042	0.007	0.0343	1
WDR91	SSc	HC	Dist	Prolif Basal	0.005	0.093	0.083	0.01	0.0343	1
HMGB2	SSc	HC	Dist	Prolif Basal	0.024	0.799	0.772	0.027	0.0343	1
RPA4	SSc	HC	Dist	Prolif Basal	-0.002	0.011	0.015	-0.004	0.0343	1
ZNF17	SSc	HC	Dist	Prolif Basal	-0.005	0.026	0.032	-0.006	0.0343	1
TMEM38B	SSc	HC	Dist	Prolif Basal	-0.011	0.139	0.153	-0.014	0.0344	1
HIST1H2BH	SSc	HC	Dist	Prolif Basal	0.012	0.119	0.109	0.01	0.0344	1
MINCR	SSc	HC	Dist	Prolif Basal	0.013	0.145	0.134	0.011	0.0344	1
INCENP	SSc	HC	Dist	Prolif Basal	0.014	0.122	0.112	0.01	0.0344	1
RND1	SSc	HC	Dist	Prolif Basal	-0.002	0.011	0.015	-0.004	0.0345	1
CSTF3	SSc	HC	Dist	Prolif Basal	0.011	0.234	0.221	0.013	0.0345	1
FAM229B	SSc	HC	Dist	Prolif Basal	0.007	0.107	0.096	0.011	0.0345	1
AMOTL1	SSc	HC	Dist	Prolif Basal	0.005	0.288	0.27	0.018	0.0345	1
Z99127.4	SSc	HC	Dist	Prolif Basal	-0.004	0.024	0.03	-0.006	0.0346	1
AL355075.4	SSc	HC	Dist	Prolif Basal	0.01	0.062	0.054	0.008	0.0346	1
UBE2T	SSc	HC	Dist	Prolif Basal	-0.026	0.439	0.44	-0.001	0.0346	1
ATG101	SSc	HC	Dist	Prolif Basal	0.009	0.33	0.315	0.015	0.0346	1
CD59	SSc	HC	Dist	Prolif Basal	-0.021	0.622	0.612	0.01	0.0346	1
ADIRF-AS1	SSc	HC	Dist	Prolif Basal	0.006	0.051	0.043	0.008	0.0347	1
BBOX1	SSc	HC	Dist	Prolif Basal	0.007	0.115	0.103	0.012	0.0347	1
GYPC	SSc	HC	Dist	Prolif Basal	0.018	0.29	0.277	0.013	0.0347	1
SLC35E3	SSc	HC	Dist	Prolif Basal	-0.015	0.193	0.208	-0.015	0.0347	1
TSPAN9	SSc	HC	Dist	Prolif Basal	0.012	0.123	0.113	0.01	0.0347	1
KIF11	SSc	HC	Dist	Prolif Basal	0.014	0.334	0.314	0.02	0.0348	1
AZIN1	SSc	HC	Dist	Prolif Basal	0.004	0.3	0.281	0.019	0.0349	1
PLCXD2	SSc	HC	Dist	Prolif Basal	0.006	0.023	0.018	0.005	0.0349	1
ZFAND5	SSc	HC	Dist	Prolif Basal	0.012	0.437	0.415	0.022	0.0349	1
BMP4	SSc	HC	Dist	Prolif Basal	0.006	0.041	0.034	0.007	0.0349	1
GAD1	SSc	HC	Dist	Prolif Basal	0.006	0.037	0.03	0.007	0.0349	1
ING4	SSc	HC	Dist	Prolif Basal	-0.01	0.165	0.181	-0.016	0.035	1
TRIM24	SSc	HC	Dist	Prolif Basal	0.011	0.176	0.165	0.011	0.035	1
LINC02018	SSc	HC	Dist	Prolif Basal	-0.005	0.015	0.019	-0.004	0.035	1
KAT6A	SSc	HC	Dist	Prolif Basal	0.008	0.235	0.221	0.014	0.0351	1
ELF3-AS1	SSc	HC	Dist	Prolif Basal	-0.003	0.017	0.022	-0.005	0.0351	1
ZNF713	SSc	HC	Dist	Prolif Basal	-0.001	0.019	0.025	-0.006	0.0351	1
CDKAL1	SSc	HC	Dist	Prolif Basal	-0.01	0.089	0.1	-0.011	0.0351	1
TRAK1	SSc	HC	Dist	Prolif Basal	0.012	0.193	0.181	0.012	0.0352	1
B3GALNT2	SSc	HC	Dist	Prolif Basal	0.009	0.209	0.195	0.014	0.0352	1
DKC1	SSc	HC	Dist	Prolif Basal	0.01	0.506	0.478	0.028	0.0352	1
YBEY	SSc	HC	Dist	Prolif Basal	-0.01	0.187	0.204	-0.017	0.0353	1
IKBKE	SSc	HC	Dist	Prolif Basal	-0.005	0.061	0.071	-0.01	0.0353	1
NUDT15	SSc	HC	Dist	Prolif Basal	0.011	0.418	0.399	0.019	0.0353	1
KCNE3	SSc	HC	Dist	Prolif Basal	-0.011	0.061	0.07	-0.009	0.0354	1
SLU7	SSc	HC	Dist	Prolif Basal	0.01	0.343	0.328	0.015	0.0355	1
C1orf56	SSc	HC	Dist	Prolif Basal	-0.025	0.165	0.175	-0.01	0.0355	1
MPC1	SSc	HC	Dist	Prolif Basal	-0.025	0.461	0.458	0.003	0.0356	1
POLR2M	SSc	HC	Dist	Prolif Basal	0.011	0.113	0.103	0.01	0.0357	1
ATP13A3	SSc	HC	Dist	Prolif Basal	0.005	0.18	0.166	0.014	0.0357	1
VWA5A	SSc	HC	Dist	Prolif Basal	-0.005	0.047	0.055	-0.008	0.0357	1
PTOV1	SSc	HC	Dist	Prolif Basal	0.013	0.251	0.239	0.012	0.0357	1
METTL7A	SSc	HC	Dist	Prolif Basal	-0.018	0.179	0.193	-0.014	0.0358	1
AC245297.3	SSc	HC	Dist	Prolif Basal	0.011	0.109	0.099	0.01	0.0359	1
UBAP1	SSc	HC	Dist	Prolif Basal	0.011	0.136	0.125	0.011	0.0359	1
CWF19L1	SSc	HC	Dist	Prolif Basal	-0.007	0.079	0.089	-0.01	0.0359	1
NUP62	SSc	HC	Dist	Prolif Basal	0.004	0.283	0.264	0.019	0.0359	1
SLC25A32	SSc	HC	Dist	Prolif Basal	0.008	0.095	0.085	0.01	0.036	1
CCNK	SSc	HC	Dist	Prolif Basal	0.008	0.217	0.203	0.014	0.0361	1
AC022144.1	SSc	HC	Dist	Prolif Basal	-0.004	0.013	0.017	-0.004	0.0361	1
TBC1D14	SSc	HC	Dist	Prolif Basal	0.012	0.141	0.13	0.011	0.0362	1
ENTPD3	SSc	HC	Dist	Prolif Basal	-0.005	0.064	0.073	-0.009	0.0362	1
LHPP	SSc	HC	Dist	Prolif Basal	0.017	0.168	0.158	0.01	0.0362	1
CNIH2	SSc	HC	Dist	Prolif Basal	0.007	0.036	0.03	0.006	0.0362	1
MBTPS1	SSc	HC	Dist	Prolif Basal	-0.019	0.249	0.264	-0.015	0.0362	1
GTF2IRD2	SSc	HC	Dist	Prolif Basal	-0.006	0.032	0.039	-0.007	0.0363	1
RABIF	SSc	HC	Dist	Prolif Basal	-0.009	0.157	0.172	-0.015	0.0363	1
SYNPO2	SSc	HC	Dist	Prolif Basal	-0.024	0.165	0.177	-0.012	0.0363	1
DSCC1	SSc	HC	Dist	Prolif Basal	0.012	0.162	0.151	0.011	0.0363	1
AP002495.1	SSc	HC	Dist	Prolif Basal	-0.009	0.056	0.065	-0.009	0.0363	1
MRPL34	SSc	HC	Dist	Prolif Basal	-0.015	0.663	0.647	0.016	0.0364	1
ETV3	SSc	HC	Dist	Prolif Basal	0.012	0.2	0.188	0.012	0.0364	1
DERL3	SSc	HC	Dist	Prolif Basal	-0.008	0.023	0.029	-0.006	0.0365	1
LRRC37A2	SSc	HC	Dist	Prolif Basal	-0.002	0.017	0.022	-0.005	0.0366	1
TRIM33	SSc	HC	Dist	Prolif Basal	0.006	0.222	0.207	0.015	0.0366	1
SDC4	SSc	HC	Dist	Prolif Basal	-0.027	0.346	0.354	-0.008	0.0367	1
GOLGA2	SSc	HC	Dist	Prolif Basal	-0.022	0.273	0.288	-0.015	0.0367	1
RAB11FIP2	SSc	HC	Dist	Prolif Basal	0.01	0.103	0.094	0.009	0.0367	1
GALNT2	SSc	HC	Dist	Prolif Basal	0.013	0.169	0.158	0.011	0.0367	1
SEC14L1	SSc	HC	Dist	Prolif Basal	0.014	0.123	0.113	0.01	0.0368	1
HIVEP1	SSc	HC	Dist	Prolif Basal	0.007	0.121	0.109	0.012	0.0368	1
MBNL1	SSc	HC	Dist	Prolif Basal	0.012	0.587	0.544	0.043	0.0368	1
VWA2	SSc	HC	Dist	Prolif Basal	0.005	0.051	0.044	0.007	0.0368	1
DCAF12	SSc	HC	Dist	Prolif Basal	0.008	0.149	0.137	0.012	0.0369	1
AC106791.1	SSc	HC	Dist	Prolif Basal	-0.007	0.03	0.036	-0.006	0.037	1
SPRR2B	SSc	HC	Dist	Prolif Basal	0.002	0.017	0.022	-0.005	0.0371	1
RAB11A	SSc	HC	Dist	Prolif Basal	0.012	0.606	0.563	0.043	0.0371	1
HUWE1	SSc	HC	Dist	Prolif Basal	0.008	0.376	0.354	0.022	0.0371	1
THAP9	SSc	HC	Dist	Prolif Basal	-0.003	0.024	0.03	-0.006	0.0371	1
SCARB1	SSc	HC	Dist	Prolif Basal	0.004	0.03	0.024	0.006	0.0372	1
ISYNA1	SSc	HC	Dist	Prolif Basal	0.014	0.111	0.101	0.01	0.0372	1
MAP4K1	SSc	HC	Dist	Prolif Basal	-0.002	0.012	0.016	-0.004	0.0372	1
EGOT	SSc	HC	Dist	Prolif Basal	0.013	0.114	0.104	0.01	0.0372	1
BTN3A3	SSc	HC	Dist	Prolif Basal	0.008	0.078	0.069	0.009	0.0372	1
PEBP1	SSc	HC	Dist	Prolif Basal	0	0.974	0.954	0.02	0.0373	1
EIF1AD	SSc	HC	Dist	Prolif Basal	0.006	0.093	0.083	0.01	0.0373	1
DYM	SSc	HC	Dist	Prolif Basal	0.013	0.174	0.164	0.01	0.0374	1
HDAC4-AS1	SSc	HC	Dist	Prolif Basal	0.007	0.018	0.013	0.005	0.0374	1
SNHG4	SSc	HC	Dist	Prolif Basal	-0.01	0.059	0.067	-0.008	0.0375	1
GOLGA3	SSc	HC	Dist	Prolif Basal	0.005	0.134	0.122	0.012	0.0375	1
AL049840.4	SSc	HC	Dist	Prolif Basal	-0.006	0.014	0.018	-0.004	0.0376	1
IMMP1L	SSc	HC	Dist	Prolif Basal	0.009	0.345	0.329	0.016	0.0376	1
RPS6KA3	SSc	HC	Dist	Prolif Basal	0.007	0.176	0.163	0.013	0.0376	1
CCNA2	SSc	HC	Dist	Prolif Basal	0.017	0.273	0.258	0.015	0.0376	1
UBR4	SSc	HC	Dist	Prolif Basal	0.01	0.09	0.081	0.009	0.0376	1
C16orf87	SSc	HC	Dist	Prolif Basal	0.01	0.139	0.128	0.011	0.0376	1
MARVELD2	SSc	HC	Dist	Prolif Basal	0.006	0.119	0.107	0.012	0.0376	1
UTP11	SSc	HC	Dist	Prolif Basal	0.009	0.442	0.419	0.023	0.0376	1
PPP6C	SSc	HC	Dist	Prolif Basal	0.006	0.246	0.231	0.015	0.0377	1
RCBTB2	SSc	HC	Dist	Prolif Basal	-0.011	0.118	0.131	-0.013	0.0377	1
LPIN3	SSc	HC	Dist	Prolif Basal	-0.013	0.069	0.078	-0.009	0.0379	1
UBXN7	SSc	HC	Dist	Prolif Basal	0.013	0.185	0.174	0.011	0.0379	1
SCAMP1	SSc	HC	Dist	Prolif Basal	0.008	0.201	0.188	0.013	0.0379	1
RNF41	SSc	HC	Dist	Prolif Basal	0.007	0.129	0.117	0.012	0.0379	1
PPIL4	SSc	HC	Dist	Prolif Basal	0.011	0.31	0.298	0.012	0.0379	1
CEP41	SSc	HC	Dist	Prolif Basal	-0.007	0.074	0.084	-0.01	0.038	1
PIN4	SSc	HC	Dist	Prolif Basal	-0.022	0.472	0.473	-0.001	0.038	1
DNAJC3-DT	SSc	HC	Dist	Prolif Basal	-0.003	0.029	0.035	-0.006	0.038	1
SOCS5	SSc	HC	Dist	Prolif Basal	0.007	0.082	0.073	0.009	0.0381	1
UFSP1	SSc	HC	Dist	Prolif Basal	0.005	0.019	0.015	0.004	0.0381	1
VCL	SSc	HC	Dist	Prolif Basal	0.006	0.24	0.226	0.014	0.0381	1
ETV1	SSc	HC	Dist	Prolif Basal	0.001	0.021	0.016	0.005	0.0382	1
FCSK	SSc	HC	Dist	Prolif Basal	0.006	0.03	0.024	0.006	0.0383	1
DDX46	SSc	HC	Dist	Prolif Basal	0.017	0.648	0.611	0.037	0.0383	1
CALR	SSc	HC	Dist	Prolif Basal	-0.004	0.84	0.796	0.044	0.0383	1
LINC01550	SSc	HC	Dist	Prolif Basal	-0.007	0.044	0.052	-0.008	0.0383	1
EZH1	SSc	HC	Dist	Prolif Basal	-0.011	0.089	0.1	-0.011	0.0384	1
SNHG18	SSc	HC	Dist	Prolif Basal	0.015	0.188	0.177	0.011	0.0384	1
SMIM3	SSc	HC	Dist	Prolif Basal	0.004	0.081	0.072	0.009	0.0384	1
CBR4	SSc	HC	Dist	Prolif Basal	0.009	0.224	0.211	0.013	0.0384	1
ARRDC4	SSc	HC	Dist	Prolif Basal	-0.01	0.061	0.069	-0.008	0.0385	1
GABPB1-AS1	SSc	HC	Dist	Prolif Basal	0.008	0.295	0.278	0.017	0.0385	1
CLCN2	SSc	HC	Dist	Prolif Basal	-0.003	0.011	0.014	-0.003	0.0385	1
RPUSD2	SSc	HC	Dist	Prolif Basal	0.011	0.102	0.092	0.01	0.0385	1
VAMP2	SSc	HC	Dist	Prolif Basal	0.014	0.309	0.297	0.012	0.0385	1
ATG4A	SSc	HC	Dist	Prolif Basal	-0.004	0.043	0.05	-0.007	0.0386	1
ZNF207	SSc	HC	Dist	Prolif Basal	0.008	0.553	0.513	0.04	0.0386	1
AFF4	SSc	HC	Dist	Prolif Basal	0.01	0.264	0.249	0.015	0.0386	1
ARMCX5	SSc	HC	Dist	Prolif Basal	-0.006	0.047	0.055	-0.008	0.0387	1
HCG11	SSc	HC	Dist	Prolif Basal	0.014	0.132	0.123	0.009	0.0387	1
ZNF394	SSc	HC	Dist	Prolif Basal	-0.006	0.122	0.136	-0.014	0.0388	1
GCNT2	SSc	HC	Dist	Prolif Basal	-0.004	0.089	0.101	-0.012	0.0388	1
FAM174A	SSc	HC	Dist	Prolif Basal	0.013	0.258	0.247	0.011	0.039	1
SKP2	SSc	HC	Dist	Prolif Basal	0.006	0.202	0.187	0.015	0.039	1
HEATR5B	SSc	HC	Dist	Prolif Basal	0.011	0.091	0.082	0.009	0.0391	1
CCT2	SSc	HC	Dist	Prolif Basal	0.02	0.745	0.701	0.044	0.0391	1
BIRC5	SSc	HC	Dist	Prolif Basal	0.018	0.402	0.38	0.022	0.0391	1
PARS2	SSc	HC	Dist	Prolif Basal	0.005	0.028	0.022	0.006	0.0392	1
FLOT1	SSc	HC	Dist	Prolif Basal	-0.018	0.309	0.324	-0.015	0.0392	1
EGLN2	SSc	HC	Dist	Prolif Basal	0.012	0.19	0.179	0.011	0.0392	1
KDELR1	SSc	HC	Dist	Prolif Basal	-0.004	0.795	0.758	0.037	0.0393	1
UTP4	SSc	HC	Dist	Prolif Basal	0.005	0.168	0.154	0.014	0.0393	1
NOB1	SSc	HC	Dist	Prolif Basal	0.013	0.572	0.543	0.029	0.0393	1
RAD54L	SSc	HC	Dist	Prolif Basal	-0.007	0.063	0.072	-0.009	0.0394	1
TLCD5	SSc	HC	Dist	Prolif Basal	-0.007	0.062	0.071	-0.009	0.0396	1
RSAD2	SSc	HC	Dist	Prolif Basal	0.008	0.018	0.014	0.004	0.0397	1
HOXA4	SSc	HC	Dist	Prolif Basal	0.014	0.116	0.107	0.009	0.0397	1
CDKL2	SSc	HC	Dist	Prolif Basal	-0.002	0.011	0.014	-0.003	0.0397	1
BRCA2	SSc	HC	Dist	Prolif Basal	-0.022	0.288	0.3	-0.012	0.0398	1
AL359513.1	SSc	HC	Dist	Prolif Basal	0.01	0.053	0.046	0.007	0.0398	1
KCNK6	SSc	HC	Dist	Prolif Basal	0.015	0.175	0.165	0.01	0.0398	1
STAP2	SSc	HC	Dist	Prolif Basal	0.007	0.392	0.37	0.022	0.0399	1
CCT6B	SSc	HC	Dist	Prolif Basal	0.003	0.026	0.021	0.005	0.04	1
RAB11FIP1	SSc	HC	Dist	Prolif Basal	-0.006	0.115	0.127	-0.012	0.04	1
AC015871.1	SSc	HC	Dist	Prolif Basal	0.005	0.08	0.07	0.01	0.04	1
GLIPR1L2	SSc	HC	Dist	Prolif Basal	-0.004	0.013	0.018	-0.005	0.04	1
LRR1	SSc	HC	Dist	Prolif Basal	0.009	0.247	0.233	0.014	0.0401	1
NADK	SSc	HC	Dist	Prolif Basal	0.012	0.102	0.093	0.009	0.0401	1
RABEPK	SSc	HC	Dist	Prolif Basal	0.011	0.186	0.175	0.011	0.0402	1
PELI2	SSc	HC	Dist	Prolif Basal	0.01	0.066	0.058	0.008	0.0403	1
HERC6	SSc	HC	Dist	Prolif Basal	0.014	0.104	0.095	0.009	0.0404	1
SNRPE	SSc	HC	Dist	Prolif Basal	0.022	0.884	0.835	0.049	0.0404	1
COMMD8	SSc	HC	Dist	Prolif Basal	0.008	0.405	0.383	0.022	0.0404	1
NAA25	SSc	HC	Dist	Prolif Basal	0.005	0.172	0.159	0.013	0.0405	1
RAD9A	SSc	HC	Dist	Prolif Basal	-0.007	0.141	0.156	-0.015	0.0405	1
ADAT1	SSc	HC	Dist	Prolif Basal	-0.008	0.071	0.081	-0.01	0.0406	1
ZNF334	SSc	HC	Dist	Prolif Basal	-0.006	0.023	0.028	-0.005	0.0406	1
CBY1	SSc	HC	Dist	Prolif Basal	0.007	0.287	0.27	0.017	0.0406	1
PAN2	SSc	HC	Dist	Prolif Basal	0.008	0.053	0.046	0.007	0.0407	1
PCCA-DT	SSc	HC	Dist	Prolif Basal	-0.018	0.214	0.228	-0.014	0.0408	1
SPRED2	SSc	HC	Dist	Prolif Basal	0.003	0.075	0.066	0.009	0.0408	1
TTC4	SSc	HC	Dist	Prolif Basal	0.015	0.193	0.183	0.01	0.0408	1
PSME3	SSc	HC	Dist	Prolif Basal	0.009	0.201	0.188	0.013	0.041	1
SCNN1A	SSc	HC	Dist	Prolif Basal	-0.004	0.047	0.055	-0.008	0.041	1
BX470102.2	SSc	HC	Dist	Prolif Basal	-0.003	0.022	0.027	-0.005	0.0411	1
LCOR	SSc	HC	Dist	Prolif Basal	-0.021	0.203	0.215	-0.012	0.0411	1
ABCB8	SSc	HC	Dist	Prolif Basal	-0.005	0.12	0.133	-0.013	0.0411	1
GCA	SSc	HC	Dist	Prolif Basal	-0.013	0.142	0.155	-0.013	0.0411	1
AHDC1	SSc	HC	Dist	Prolif Basal	0.01	0.177	0.165	0.012	0.0412	1
PLEKHA4	SSc	HC	Dist	Prolif Basal	0.01	0.18	0.168	0.012	0.0412	1
C12orf65	SSc	HC	Dist	Prolif Basal	-0.022	0.4	0.409	-0.009	0.0412	1
AC099522.2	SSc	HC	Dist	Prolif Basal	0.005	0.015	0.011	0.004	0.0413	1
FRMD6	SSc	HC	Dist	Prolif Basal	0.002	0.322	0.301	0.021	0.0413	1
HSF4	SSc	HC	Dist	Prolif Basal	0.002	0.017	0.013	0.004	0.0413	1
PSMB3	SSc	HC	Dist	Prolif Basal	-0.008	0.77	0.748	0.022	0.0413	1
ZNF185	SSc	HC	Dist	Prolif Basal	0.006	0.206	0.192	0.014	0.0413	1
AC239799.2	SSc	HC	Dist	Prolif Basal	-0.004	0.015	0.019	-0.004	0.0413	1
INO80C	SSc	HC	Dist	Prolif Basal	0.014	0.215	0.205	0.01	0.0414	1
MAP2K4	SSc	HC	Dist	Prolif Basal	0.012	0.144	0.134	0.01	0.0415	1
GZF1	SSc	HC	Dist	Prolif Basal	0.005	0.035	0.029	0.006	0.0415	1
RNF32	SSc	HC	Dist	Prolif Basal	-0.004	0.024	0.03	-0.006	0.0416	1
RBBP8	SSc	HC	Dist	Prolif Basal	0.008	0.482	0.454	0.028	0.0416	1
ITM2C	SSc	HC	Dist	Prolif Basal	-0.01	0.097	0.108	-0.011	0.0416	1
UCHL1	SSc	HC	Dist	Prolif Basal	-0.002	0.014	0.018	-0.004	0.0419	1
FAM183A	SSc	HC	Dist	Prolif Basal	-0.005	0.025	0.031	-0.006	0.0419	1
NUP188	SSc	HC	Dist	Prolif Basal	0.006	0.16	0.148	0.012	0.0421	1
ZNF487	SSc	HC	Dist	Prolif Basal	0.004	0.033	0.027	0.006	0.0422	1
RPF1	SSc	HC	Dist	Prolif Basal	0.01	0.302	0.287	0.015	0.0422	1
GRWD1	SSc	HC	Dist	Prolif Basal	0.01	0.233	0.22	0.013	0.0422	1
NEBL	SSc	HC	Dist	Prolif Basal	-0.008	0.057	0.065	-0.008	0.0423	1
PARP11	SSc	HC	Dist	Prolif Basal	-0.009	0.054	0.062	-0.008	0.0423	1
PSMD2	SSc	HC	Dist	Prolif Basal	0.013	0.55	0.509	0.041	0.0423	1
PGGHG	SSc	HC	Dist	Prolif Basal	-0.002	0.014	0.018	-0.004	0.0424	1
CLPTM1	SSc	HC	Dist	Prolif Basal	0.014	0.271	0.26	0.011	0.0424	1
AC009779.2	SSc	HC	Dist	Prolif Basal	0.003	0.026	0.021	0.005	0.0424	1
ANAPC15	SSc	HC	Dist	Prolif Basal	0.011	0.518	0.492	0.026	0.0424	1
SRBD1	SSc	HC	Dist	Prolif Basal	0.01	0.129	0.118	0.011	0.0424	1
MTIF2	SSc	HC	Dist	Prolif Basal	0.009	0.335	0.319	0.016	0.0424	1
CDC40	SSc	HC	Dist	Prolif Basal	0.007	0.404	0.38	0.024	0.0425	1
ZMYND8	SSc	HC	Dist	Prolif Basal	0.012	0.264	0.252	0.012	0.0426	1
SOX21-AS1	SSc	HC	Dist	Prolif Basal	0.006	0.049	0.042	0.007	0.0426	1
CTNNAL1	SSc	HC	Dist	Prolif Basal	0.019	0.44	0.422	0.018	0.0427	1
ALG10B	SSc	HC	Dist	Prolif Basal	-0.006	0.052	0.06	-0.008	0.0427	1
CNOT2	SSc	HC	Dist	Prolif Basal	-0.024	0.376	0.386	-0.01	0.0428	1
ZNF620	SSc	HC	Dist	Prolif Basal	-0.003	0.011	0.015	-0.004	0.0428	1
ANAPC4	SSc	HC	Dist	Prolif Basal	-0.01	0.146	0.16	-0.014	0.0428	1
TMEM251	SSc	HC	Dist	Prolif Basal	0.007	0.191	0.179	0.012	0.0428	1
FAM120C	SSc	HC	Dist	Prolif Basal	0.012	0.112	0.103	0.009	0.0429	1
AP003469.4	SSc	HC	Dist	Prolif Basal	-0.002	0.012	0.015	-0.003	0.0429	1
DDX3X	SSc	HC	Dist	Prolif Basal	0.012	0.568	0.535	0.033	0.043	1
GMPPA	SSc	HC	Dist	Prolif Basal	-0.009	0.126	0.139	-0.013	0.043	1
ECT2	SSc	HC	Dist	Prolif Basal	-0.023	0.289	0.301	-0.012	0.0431	1
ADNP	SSc	HC	Dist	Prolif Basal	0.008	0.351	0.331	0.02	0.0431	1
SNCG	SSc	HC	Dist	Prolif Basal	-0.008	0.053	0.061	-0.008	0.0432	1
AL590399.1	SSc	HC	Dist	Prolif Basal	0.004	0.025	0.02	0.005	0.0432	1
SMCO4	SSc	HC	Dist	Prolif Basal	0.009	0.136	0.125	0.011	0.0433	1
CNFN	SSc	HC	Dist	Prolif Basal	0.005	0.446	0.418	0.028	0.0434	1
PIGN	SSc	HC	Dist	Prolif Basal	-0.014	0.107	0.118	-0.011	0.0435	1
IMMT	SSc	HC	Dist	Prolif Basal	-0.024	0.443	0.449	-0.006	0.0435	1
AP002381.2	SSc	HC	Dist	Prolif Basal	0.006	0.026	0.021	0.005	0.0435	1
AC008966.1	SSc	HC	Dist	Prolif Basal	0.007	0.023	0.018	0.005	0.0435	1
ARPC1B	SSc	HC	Dist	Prolif Basal	0.023	0.784	0.727	0.057	0.0435	1
SETD4	SSc	HC	Dist	Prolif Basal	0.013	0.149	0.139	0.01	0.0437	1
PLEKHG3	SSc	HC	Dist	Prolif Basal	0.009	0.147	0.136	0.011	0.0437	1
CNNM3	SSc	HC	Dist	Prolif Basal	0.008	0.086	0.077	0.009	0.0437	1
BCAM	SSc	HC	Dist	Prolif Basal	0.009	0.386	0.363	0.023	0.0437	1
VPS13B-DT	SSc	HC	Dist	Prolif Basal	0.007	0.029	0.024	0.005	0.0437	1
SEMA6A	SSc	HC	Dist	Prolif Basal	0.004	0.033	0.027	0.006	0.0439	1
BET1L	SSc	HC	Dist	Prolif Basal	0.008	0.088	0.079	0.009	0.0439	1
MCFD2	SSc	HC	Dist	Prolif Basal	0.009	0.281	0.268	0.013	0.0439	1
TSPYL4	SSc	HC	Dist	Prolif Basal	-0.006	0.066	0.076	-0.01	0.044	1
CDK5R1	SSc	HC	Dist	Prolif Basal	0.004	0.026	0.021	0.005	0.044	1
ALKBH6	SSc	HC	Dist	Prolif Basal	0.01	0.057	0.05	0.007	0.044	1
PLXNB2	SSc	HC	Dist	Prolif Basal	0.011	0.227	0.216	0.011	0.044	1
FDX2	SSc	HC	Dist	Prolif Basal	0.01	0.194	0.183	0.011	0.044	1
ZDHHC21	SSc	HC	Dist	Prolif Basal	-0.009	0.113	0.126	-0.013	0.0441	1
PDXDC1	SSc	HC	Dist	Prolif Basal	0.009	0.199	0.188	0.011	0.0441	1
AL162390.1	SSc	HC	Dist	Prolif Basal	-0.007	0.036	0.043	-0.007	0.0442	1
ERGIC1	SSc	HC	Dist	Prolif Basal	0.011	0.168	0.157	0.011	0.0443	1
XRCC3	SSc	HC	Dist	Prolif Basal	0.011	0.062	0.055	0.007	0.0443	1
ZDHHC7	SSc	HC	Dist	Prolif Basal	0.012	0.113	0.104	0.009	0.0443	1
ZSWIM8	SSc	HC	Dist	Prolif Basal	0.009	0.062	0.054	0.008	0.0443	1
AC005520.2	SSc	HC	Dist	Prolif Basal	0.001	0.017	0.022	-0.005	0.0445	1
RYBP	SSc	HC	Dist	Prolif Basal	0.009	0.188	0.176	0.012	0.0445	1
PRELID2	SSc	HC	Dist	Prolif Basal	-0.009	0.1	0.111	-0.011	0.0446	1
SMKR1	SSc	HC	Dist	Prolif Basal	0.007	0.034	0.028	0.006	0.0446	1
PLCD3	SSc	HC	Dist	Prolif Basal	0.016	0.144	0.135	0.009	0.0446	1
MRPS23	SSc	HC	Dist	Prolif Basal	0.008	0.459	0.436	0.023	0.0446	1
ERCC3	SSc	HC	Dist	Prolif Basal	0.007	0.095	0.085	0.01	0.0447	1
CHD9	SSc	HC	Dist	Prolif Basal	-0.025	0.488	0.49	-0.002	0.0447	1
MOB1A	SSc	HC	Dist	Prolif Basal	0.01	0.53	0.504	0.026	0.0447	1
SLC16A6	SSc	HC	Dist	Prolif Basal	0.003	0.022	0.017	0.005	0.0447	1
FMO2	SSc	HC	Dist	Prolif Basal	-0.003	0.033	0.04	-0.007	0.0448	1
ATP6V1E2	SSc	HC	Dist	Prolif Basal	0.014	0.077	0.069	0.008	0.0449	1
LMAN2	SSc	HC	Dist	Prolif Basal	-0.004	0.804	0.763	0.041	0.0449	1
EXD3	SSc	HC	Dist	Prolif Basal	-0.005	0.052	0.06	-0.008	0.0449	1
C12orf4	SSc	HC	Dist	Prolif Basal	-0.009	0.067	0.076	-0.009	0.045	1
SNRNP200	SSc	HC	Dist	Prolif Basal	0.006	0.356	0.333	0.023	0.045	1
THADA	SSc	HC	Dist	Prolif Basal	-0.009	0.133	0.146	-0.013	0.0451	1
SULT1A3	SSc	HC	Dist	Prolif Basal	-0.004	0.013	0.018	-0.005	0.0451	1
GXYLT1	SSc	HC	Dist	Prolif Basal	-0.007	0.083	0.093	-0.01	0.0451	1
SH3BGRL	SSc	HC	Dist	Prolif Basal	-0.019	0.589	0.577	0.012	0.0452	1
SGMS2	SSc	HC	Dist	Prolif Basal	-0.011	0.105	0.116	-0.011	0.0452	1
METTL3	SSc	HC	Dist	Prolif Basal	0.006	0.125	0.113	0.012	0.0452	1
ZNF652	SSc	HC	Dist	Prolif Basal	0.01	0.178	0.167	0.011	0.0452	1
MIEF1	SSc	HC	Dist	Prolif Basal	0.006	0.137	0.126	0.011	0.0452	1
PLEKHA8	SSc	HC	Dist	Prolif Basal	0.005	0.037	0.03	0.007	0.0452	1
SLC7A1	SSc	HC	Dist	Prolif Basal	0.015	0.743	0.7	0.043	0.0453	1
KLHDC4	SSc	HC	Dist	Prolif Basal	-0.009	0.109	0.121	-0.012	0.0453	1
RETSAT	SSc	HC	Dist	Prolif Basal	0.011	0.136	0.126	0.01	0.0454	1
GNS	SSc	HC	Dist	Prolif Basal	0.008	0.07	0.062	0.008	0.0456	1
HSD3B7	SSc	HC	Dist	Prolif Basal	0.008	0.075	0.067	0.008	0.0456	1
BTN3A2	SSc	HC	Dist	Prolif Basal	0.006	0.21	0.196	0.014	0.0458	1
IRAK1BP1	SSc	HC	Dist	Prolif Basal	-0.009	0.113	0.125	-0.012	0.0458	1
MORN2	SSc	HC	Dist	Prolif Basal	0.01	0.192	0.18	0.012	0.0458	1
PPCDC	SSc	HC	Dist	Prolif Basal	-0.006	0.1	0.112	-0.012	0.0459	1
CSNK2A1	SSc	HC	Dist	Prolif Basal	0.008	0.46	0.432	0.028	0.046	1
GIN1	SSc	HC	Dist	Prolif Basal	0.011	0.103	0.094	0.009	0.046	1
SLC2A12	SSc	HC	Dist	Prolif Basal	-0.002	0.046	0.054	-0.008	0.046	1
RPL19	SSc	HC	Dist	Prolif Basal	0.004	1	1	0	0.046	1
TSR1	SSc	HC	Dist	Prolif Basal	0.008	0.276	0.263	0.013	0.0461	1
STAT6	SSc	HC	Dist	Prolif Basal	0.009	0.223	0.209	0.014	0.0461	1
ZNF618	SSc	HC	Dist	Prolif Basal	-0.004	0.032	0.038	-0.006	0.0462	1
ERBB2	SSc	HC	Dist	Prolif Basal	0.008	0.256	0.241	0.015	0.0463	1
NCOA1	SSc	HC	Dist	Prolif Basal	-0.007	0.105	0.117	-0.012	0.0463	1
TEN1	SSc	HC	Dist	Prolif Basal	0.011	0.376	0.361	0.015	0.0463	1
WDR43	SSc	HC	Dist	Prolif Basal	0.007	0.477	0.448	0.029	0.0464	1
RRAGD	SSc	HC	Dist	Prolif Basal	-0.006	0.074	0.084	-0.01	0.0465	1
TFE3	SSc	HC	Dist	Prolif Basal	0.008	0.078	0.069	0.009	0.0465	1
ERVMER34-1	SSc	HC	Dist	Prolif Basal	0.007	0.053	0.046	0.007	0.0465	1
COL7A1	SSc	HC	Dist	Prolif Basal	0.009	0.188	0.176	0.012	0.0465	1
PCGF6	SSc	HC	Dist	Prolif Basal	0.009	0.115	0.105	0.01	0.0465	1
NOCT	SSc	HC	Dist	Prolif Basal	0.005	0.024	0.019	0.005	0.0466	1
LDLRAD3	SSc	HC	Dist	Prolif Basal	0.006	0.061	0.054	0.007	0.0466	1
THOC1	SSc	HC	Dist	Prolif Basal	-0.018	0.235	0.249	-0.014	0.0467	1
MUTYH	SSc	HC	Dist	Prolif Basal	0.011	0.129	0.119	0.01	0.0468	1
PPP2R3C	SSc	HC	Dist	Prolif Basal	-0.014	0.164	0.177	-0.013	0.0468	1
CCN3	SSc	HC	Dist	Prolif Basal	-0.006	0.027	0.033	-0.006	0.0469	1
MRM1	SSc	HC	Dist	Prolif Basal	0.007	0.044	0.038	0.006	0.0469	1
RNF167	SSc	HC	Dist	Prolif Basal	0.007	0.349	0.33	0.019	0.0469	1
FLAD1	SSc	HC	Dist	Prolif Basal	0.01	0.195	0.184	0.011	0.0469	1
UBE2O	SSc	HC	Dist	Prolif Basal	0.008	0.088	0.079	0.009	0.0469	1
RAB40C	SSc	HC	Dist	Prolif Basal	0.013	0.117	0.108	0.009	0.047	1
TMEM19	SSc	HC	Dist	Prolif Basal	0.008	0.349	0.331	0.018	0.047	1
HIST1H3G	SSc	HC	Dist	Prolif Basal	0.013	0.119	0.11	0.009	0.047	1
TPP2	SSc	HC	Dist	Prolif Basal	-0.018	0.193	0.206	-0.013	0.0471	1
CEP104	SSc	HC	Dist	Prolif Basal	0.01	0.11	0.1	0.01	0.0471	1
HNRNPR	SSc	HC	Dist	Prolif Basal	-0.011	0.773	0.746	0.027	0.0471	1
XPO7	SSc	HC	Dist	Prolif Basal	0.007	0.129	0.118	0.011	0.0471	1
ING1	SSc	HC	Dist	Prolif Basal	0.014	0.183	0.174	0.009	0.0472	1
MRPS6	SSc	HC	Dist	Prolif Basal	-0.019	0.568	0.562	0.006	0.0472	1
SF3B1	SSc	HC	Dist	Prolif Basal	0.009	0.586	0.548	0.038	0.0472	1
TPST2	SSc	HC	Dist	Prolif Basal	-0.008	0.136	0.15	-0.014	0.0472	1
MAP3K7CL	SSc	HC	Dist	Prolif Basal	0.003	0.017	0.013	0.004	0.0472	1
KLHL23	SSc	HC	Dist	Prolif Basal	0.009	0.115	0.105	0.01	0.0473	1
NDUFAF4	SSc	HC	Dist	Prolif Basal	0.006	0.29	0.273	0.017	0.0473	1
HAUS2	SSc	HC	Dist	Prolif Basal	-0.015	0.17	0.183	-0.013	0.0475	1
RNF144B	SSc	HC	Dist	Prolif Basal	-0.008	0.061	0.07	-0.009	0.0476	1
SEMA4A	SSc	HC	Dist	Prolif Basal	-0.012	0.117	0.128	-0.011	0.0476	1
MIR193BHG	SSc	HC	Dist	Prolif Basal	0.003	0.017	0.013	0.004	0.0477	1
MELTF-AS1	SSc	HC	Dist	Prolif Basal	0.009	0.062	0.054	0.008	0.0477	1
SHTN1	SSc	HC	Dist	Prolif Basal	0.011	0.236	0.224	0.012	0.0477	1
TFPI	SSc	HC	Dist	Prolif Basal	-0.009	0.065	0.073	-0.008	0.0477	1
TSHZ1	SSc	HC	Dist	Prolif Basal	0.006	0.167	0.155	0.012	0.0478	1
ZNF28	SSc	HC	Dist	Prolif Basal	0.008	0.051	0.044	0.007	0.0478	1
RASD1	SSc	HC	Dist	Prolif Basal	0.012	0.072	0.064	0.008	0.0478	1
LINC01618	SSc	HC	Dist	Prolif Basal	0.004	0.016	0.012	0.004	0.0478	1
RFX2	SSc	HC	Dist	Prolif Basal	-0.009	0.071	0.08	-0.009	0.0478	1
SLC30A1	SSc	HC	Dist	Prolif Basal	0.009	0.062	0.054	0.008	0.0479	1
PCNX3	SSc	HC	Dist	Prolif Basal	0.007	0.065	0.057	0.008	0.0479	1
EEA1	SSc	HC	Dist	Prolif Basal	0.011	0.454	0.43	0.024	0.0479	1
POLR2G	SSc	HC	Dist	Prolif Basal	0.007	0.511	0.482	0.029	0.0479	1
LRRC28	SSc	HC	Dist	Prolif Basal	-0.006	0.134	0.148	-0.014	0.0482	1
SHF	SSc	HC	Dist	Prolif Basal	-0.004	0.02	0.025	-0.005	0.0483	1
RASL11A	SSc	HC	Dist	Prolif Basal	-0.003	0.028	0.034	-0.006	0.0483	1
ZNF862	SSc	HC	Dist	Prolif Basal	-0.003	0.02	0.025	-0.005	0.0484	1
TNFSF13B	SSc	HC	Dist	Prolif Basal	0.004	0.016	0.012	0.004	0.0484	1
WDSUB1	SSc	HC	Dist	Prolif Basal	0.008	0.069	0.062	0.007	0.0484	1
IP6K1	SSc	HC	Dist	Prolif Basal	0.012	0.084	0.076	0.008	0.0484	1
RWDD2A	SSc	HC	Dist	Prolif Basal	-0.003	0.023	0.028	-0.005	0.0485	1
APOLD1	SSc	HC	Dist	Prolif Basal	0.009	0.059	0.051	0.008	0.0485	1
NOXO1	SSc	HC	Dist	Prolif Basal	0.007	0.019	0.015	0.004	0.0485	1
LAMC1	SSc	HC	Dist	Prolif Basal	0.007	0.102	0.092	0.01	0.0486	1
DNAJC18	SSc	HC	Dist	Prolif Basal	-0.004	0.037	0.043	-0.006	0.0487	1
MXRA5	SSc	HC	Dist	Prolif Basal	0.01	0.241	0.227	0.014	0.0488	1
MAPK6	SSc	HC	Dist	Prolif Basal	0.012	0.292	0.28	0.012	0.0488	1
DHRS7B	SSc	HC	Dist	Prolif Basal	-0.015	0.224	0.239	-0.015	0.0488	1
CRISPLD1	SSc	HC	Dist	Prolif Basal	0.005	0.031	0.025	0.006	0.0489	1
CCDC115	SSc	HC	Dist	Prolif Basal	-0.025	0.352	0.361	-0.009	0.0489	1
NRBF2	SSc	HC	Dist	Prolif Basal	-0.013	0.224	0.241	-0.017	0.0489	1
B3GALT4	SSc	HC	Dist	Prolif Basal	-0.001	0.078	0.089	-0.011	0.0489	1
SHPK	SSc	HC	Dist	Prolif Basal	0.006	0.036	0.03	0.006	0.0489	1
ATP6AP1	SSc	HC	Dist	Prolif Basal	0.013	0.226	0.216	0.01	0.0489	1
PRPF6	SSc	HC	Dist	Prolif Basal	0.009	0.414	0.394	0.02	0.049	1
Z82215.1	SSc	HC	Dist	Prolif Basal	-0.003	0.051	0.059	-0.008	0.049	1
KCTD13	SSc	HC	Dist	Prolif Basal	0.006	0.058	0.05	0.008	0.0491	1
ZNRF1	SSc	HC	Dist	Prolif Basal	0.014	0.275	0.266	0.009	0.0492	1
TMEM254-AS1	SSc	HC	Dist	Prolif Basal	0.004	0.022	0.018	0.004	0.0492	1
AL391560.2	SSc	HC	Dist	Prolif Basal	-0.002	0.011	0.015	-0.004	0.0493	1
CDKN2AIP	SSc	HC	Dist	Prolif Basal	-0.016	0.273	0.289	-0.016	0.0493	1
FHL3	SSc	HC	Dist	Prolif Basal	0.012	0.12	0.111	0.009	0.0493	1
NDC1	SSc	HC	Dist	Prolif Basal	0.009	0.14	0.13	0.01	0.0494	1
SKA2	SSc	HC	Dist	Prolif Basal	0.012	0.543	0.518	0.025	0.0494	1
NUP210	SSc	HC	Dist	Prolif Basal	0.009	0.067	0.06	0.007	0.0495	1
FBXW4	SSc	HC	Dist	Prolif Basal	0.013	0.142	0.133	0.009	0.0495	1
MAPT	SSc	HC	Dist	Prolif Basal	-0.002	0.013	0.016	-0.003	0.0496	1
ZNF275	SSc	HC	Dist	Prolif Basal	0.004	0.04	0.033	0.007	0.0496	1
ZNF136	SSc	HC	Dist	Prolif Basal	-0.009	0.043	0.049	-0.006	0.0497	1
FBXL4	SSc	HC	Dist	Prolif Basal	0.003	0.107	0.097	0.01	0.0498	1
TKFC	SSc	HC	Dist	Prolif Basal	0.012	0.166	0.156	0.01	0.0498	1
PPIP5K1	SSc	HC	Dist	Prolif Basal	0.007	0.04	0.034	0.006	0.0499	1
PRR11	SSc	HC	Dist	Prolif Basal	0.011	0.156	0.144	0.012	0.0499	1
HPS6	SSc	HC	Dist	Prolif Basal	0.011	0.099	0.09	0.009	0.0499	1
MAP4K3-DT	SSc	HC	Dist	Prolif Basal	0.01	0.194	0.183	0.011	0.05	1
SPATS2	SSc	HC	Dist	Prolif Basal	0.011	0.255	0.242	0.013	0.05	1
TM4SF1-AS1	SSc	HC	Dist	Prolif Basal	-0.004	0.022	0.027	-0.005	0.0501	1
APTR	SSc	HC	Dist	Prolif Basal	-0.009	0.126	0.138	-0.012	0.0501	1
PPP2R3B	SSc	HC	Dist	Prolif Basal	0.01	0.186	0.175	0.011	0.0501	1
ZMAT1	SSc	HC	Dist	Prolif Basal	0.004	0.019	0.015	0.004	0.0501	1
ACOT9	SSc	HC	Dist	Prolif Basal	-0.009	0.103	0.114	-0.011	0.0502	1
SLC41A3	SSc	HC	Dist	Prolif Basal	0.01	0.162	0.152	0.01	0.0502	1
ZNF639	SSc	HC	Dist	Prolif Basal	0.012	0.191	0.181	0.01	0.0503	1
AAGAB	SSc	HC	Dist	Prolif Basal	0.007	0.108	0.098	0.01	0.0503	1
ANKRD36B	SSc	HC	Dist	Prolif Basal	-0.006	0.037	0.044	-0.007	0.0504	1
TAF15	SSc	HC	Dist	Prolif Basal	0.012	0.618	0.581	0.037	0.0504	1
TLE4	SSc	HC	Dist	Prolif Basal	-0.024	0.409	0.413	-0.004	0.0504	1
STX19	SSc	HC	Dist	Prolif Basal	-0.005	0.056	0.064	-0.008	0.0505	1
CCDC71	SSc	HC	Dist	Prolif Basal	-0.005	0.051	0.058	-0.007	0.0505	1
ACTG1	SSc	HC	Dist	Prolif Basal	-0.005	1	0.999	0.001	0.0505	1
LINC01003	SSc	HC	Dist	Prolif Basal	0.01	0.079	0.071	0.008	0.0506	1
CES1	SSc	HC	Dist	Prolif Basal	-0.004	0.021	0.026	-0.005	0.0506	1
CACNA2D3	SSc	HC	Dist	Prolif Basal	0.006	0.015	0.011	0.004	0.0506	1
MED17	SSc	HC	Dist	Prolif Basal	0.006	0.139	0.128	0.011	0.0507	1
GLCE	SSc	HC	Dist	Prolif Basal	-0.015	0.183	0.196	-0.013	0.0507	1
TMEM238	SSc	HC	Dist	Prolif Basal	0.022	0.695	0.607	0.088	0.0507	1
SLC27A2	SSc	HC	Dist	Prolif Basal	-0.007	0.098	0.109	-0.011	0.0507	1
ZNF345	SSc	HC	Dist	Prolif Basal	-0.007	0.026	0.031	-0.005	0.0507	1
TMEM254	SSc	HC	Dist	Prolif Basal	0.01	0.157	0.147	0.01	0.0507	1
COASY	SSc	HC	Dist	Prolif Basal	0.01	0.275	0.263	0.012	0.0508	1
RAD51C	SSc	HC	Dist	Prolif Basal	0.011	0.345	0.331	0.014	0.0508	1
TSTA3	SSc	HC	Dist	Prolif Basal	0.015	0.611	0.571	0.04	0.0509	1
FBXO5	SSc	HC	Dist	Prolif Basal	0.011	0.237	0.222	0.015	0.0509	1
MRPS25	SSc	HC	Dist	Prolif Basal	-0.018	0.555	0.548	0.007	0.0509	1
CDH22	SSc	HC	Dist	Prolif Basal	0.012	0.049	0.043	0.006	0.051	1
ARG2	SSc	HC	Dist	Prolif Basal	-0.002	0.056	0.064	-0.008	0.0511	1
CORT	SSc	HC	Dist	Prolif Basal	-0.003	0.032	0.039	-0.007	0.0511	1
RADX	SSc	HC	Dist	Prolif Basal	0.005	0.032	0.026	0.006	0.0511	1
CASTOR3	SSc	HC	Dist	Prolif Basal	-0.003	0.017	0.021	-0.004	0.0511	1
KCTD20	SSc	HC	Dist	Prolif Basal	-0.015	0.154	0.166	-0.012	0.0513	1
CXorf40A	SSc	HC	Dist	Prolif Basal	-0.004	0.037	0.044	-0.007	0.0514	1
ZNF33A	SSc	HC	Dist	Prolif Basal	-0.018	0.246	0.26	-0.014	0.0514	1
ECM1	SSc	HC	Dist	Prolif Basal	0.01	0.213	0.2	0.013	0.0515	1
TMPRSS13	SSc	HC	Dist	Prolif Basal	-0.001	0.032	0.038	-0.006	0.0517	1
MAGI2-AS3	SSc	HC	Dist	Prolif Basal	-0.008	0.023	0.028	-0.005	0.0517	1
TRIM52-AS1	SSc	HC	Dist	Prolif Basal	0.007	0.102	0.092	0.01	0.0517	1
CWC22	SSc	HC	Dist	Prolif Basal	0.009	0.26	0.247	0.013	0.0517	1
NPL	SSc	HC	Dist	Prolif Basal	0.01	0.072	0.064	0.008	0.0518	1
TAF4B	SSc	HC	Dist	Prolif Basal	0.008	0.091	0.082	0.009	0.0519	1
PBDC1	SSc	HC	Dist	Prolif Basal	-0.024	0.459	0.458	0.001	0.0519	1
CYB5D1	SSc	HC	Dist	Prolif Basal	0.004	0.059	0.051	0.008	0.0522	1
U2SURP	SSc	HC	Dist	Prolif Basal	-0.02	0.614	0.606	0.008	0.0522	1
ACIN1	SSc	HC	Dist	Prolif Basal	0.009	0.398	0.377	0.021	0.0522	1
PRMT7	SSc	HC	Dist	Prolif Basal	-0.007	0.107	0.118	-0.011	0.0523	1
AC091607.2	SSc	HC	Dist	Prolif Basal	-0.005	0.021	0.026	-0.005	0.0523	1
ZNF280C	SSc	HC	Dist	Prolif Basal	-0.008	0.028	0.033	-0.005	0.0524	1
FNBP4	SSc	HC	Dist	Prolif Basal	0.01	0.267	0.255	0.012	0.0524	1
CBX8	SSc	HC	Dist	Prolif Basal	-0.005	0.036	0.042	-0.006	0.0524	1
TXNDC9	SSc	HC	Dist	Prolif Basal	0.003	0.365	0.346	0.019	0.0525	1
VPS37C	SSc	HC	Dist	Prolif Basal	0.004	0.052	0.045	0.007	0.0525	1
ZBED1	SSc	HC	Dist	Prolif Basal	0.009	0.125	0.115	0.01	0.0525	1
C18orf54	SSc	HC	Dist	Prolif Basal	0.005	0.041	0.035	0.006	0.0525	1
PIR	SSc	HC	Dist	Prolif Basal	0.006	0.366	0.347	0.019	0.0527	1
MTRR	SSc	HC	Dist	Prolif Basal	0.009	0.078	0.07	0.008	0.0528	1
TUFT1	SSc	HC	Dist	Prolif Basal	-0.008	0.06	0.068	-0.008	0.0528	1
GLI3	SSc	HC	Dist	Prolif Basal	0.007	0.135	0.124	0.011	0.0529	1
ZNF653	SSc	HC	Dist	Prolif Basal	0.005	0.019	0.015	0.004	0.053	1
C6orf132	SSc	HC	Dist	Prolif Basal	0.011	0.252	0.24	0.012	0.0531	1
CASTOR2	SSc	HC	Dist	Prolif Basal	-0.004	0.027	0.033	-0.006	0.0531	1
LMBR1	SSc	HC	Dist	Prolif Basal	0.009	0.088	0.08	0.008	0.0532	1
POLR3K	SSc	HC	Dist	Prolif Basal	0.004	0.327	0.307	0.02	0.0533	1
WNT5B	SSc	HC	Dist	Prolif Basal	0.02	0.278	0.27	0.008	0.0533	1
PAK1	SSc	HC	Dist	Prolif Basal	0.012	0.226	0.216	0.01	0.0534	1
TRIM65	SSc	HC	Dist	Prolif Basal	0.008	0.069	0.061	0.008	0.0534	1
HS3ST1	SSc	HC	Dist	Prolif Basal	-0.005	0.031	0.037	-0.006	0.0534	1
ARL17B	SSc	HC	Dist	Prolif Basal	0.005	0.042	0.035	0.007	0.0535	1
FAM199X	SSc	HC	Dist	Prolif Basal	0.009	0.128	0.118	0.01	0.0535	1
AL683813.1	SSc	HC	Dist	Prolif Basal	-0.005	0.014	0.018	-0.004	0.0536	1
SSBP4	SSc	HC	Dist	Prolif Basal	0.013	0.244	0.235	0.009	0.0537	1
LINC01128	SSc	HC	Dist	Prolif Basal	-0.009	0.074	0.083	-0.009	0.0538	1
ACP6	SSc	HC	Dist	Prolif Basal	-0.008	0.079	0.088	-0.009	0.0538	1
RAI1	SSc	HC	Dist	Prolif Basal	0.008	0.073	0.065	0.008	0.0538	1
NPAS2	SSc	HC	Dist	Prolif Basal	0.007	0.037	0.032	0.005	0.0538	1
SRGAP2	SSc	HC	Dist	Prolif Basal	0.009	0.075	0.067	0.008	0.0539	1
ZCCHC7	SSc	HC	Dist	Prolif Basal	0.01	0.235	0.222	0.013	0.054	1
LRPAP1	SSc	HC	Dist	Prolif Basal	-0.019	0.562	0.551	0.011	0.054	1
WAC	SSc	HC	Dist	Prolif Basal	0.006	0.442	0.419	0.023	0.054	1
UAP1	SSc	HC	Dist	Prolif Basal	0.009	0.175	0.164	0.011	0.054	1
POFUT2	SSc	HC	Dist	Prolif Basal	0.005	0.026	0.021	0.005	0.054	1
STX5	SSc	HC	Dist	Prolif Basal	-0.011	0.142	0.155	-0.013	0.0542	1
AC253572.2	SSc	HC	Dist	Prolif Basal	-0.003	0.011	0.015	-0.004	0.0543	1
STRAP	SSc	HC	Dist	Prolif Basal	0.011	0.578	0.544	0.034	0.0543	1
RAB29	SSc	HC	Dist	Prolif Basal	0.006	0.077	0.068	0.009	0.0544	1
LINC00641	SSc	HC	Dist	Prolif Basal	-0.006	0.017	0.021	-0.004	0.0544	1
RGMB-AS1	SSc	HC	Dist	Prolif Basal	0.006	0.03	0.025	0.005	0.0544	1
RAP2B	SSc	HC	Dist	Prolif Basal	-0.027	0.536	0.523	0.013	0.0544	1
NRDC	SSc	HC	Dist	Prolif Basal	-0.025	0.384	0.391	-0.007	0.0545	1
UGGT1	SSc	HC	Dist	Prolif Basal	0.005	0.116	0.105	0.011	0.0545	1
XPO6	SSc	HC	Dist	Prolif Basal	0.007	0.139	0.129	0.01	0.0546	1
LINC01752	SSc	HC	Dist	Prolif Basal	0.004	0.059	0.051	0.008	0.0547	1
TADA1	SSc	HC	Dist	Prolif Basal	0.008	0.064	0.056	0.008	0.0547	1
GGACT	SSc	HC	Dist	Prolif Basal	0.01	0.049	0.042	0.007	0.0548	1
CCDC88C	SSc	HC	Dist	Prolif Basal	0.009	0.139	0.129	0.01	0.0548	1
LYPLA2	SSc	HC	Dist	Prolif Basal	0.005	0.267	0.251	0.016	0.0548	1
KRI1	SSc	HC	Dist	Prolif Basal	0.007	0.177	0.164	0.013	0.0549	1
ATG9A	SSc	HC	Dist	Prolif Basal	0.011	0.109	0.1	0.009	0.0549	1
AC021054.1	SSc	HC	Dist	Prolif Basal	-0.003	0.02	0.025	-0.005	0.0549	1
DNAJA2	SSc	HC	Dist	Prolif Basal	0.007	0.569	0.537	0.032	0.0549	1
FAAH	SSc	HC	Dist	Prolif Basal	-0.005	0.134	0.147	-0.013	0.055	1
SOX21	SSc	HC	Dist	Prolif Basal	0.009	0.054	0.047	0.007	0.0551	1
INTS14	SSc	HC	Dist	Prolif Basal	0.008	0.17	0.159	0.011	0.0552	1
THOC7	SSc	HC	Dist	Prolif Basal	0.025	0.818	0.755	0.063	0.0552	1
AP5Z1	SSc	HC	Dist	Prolif Basal	0.008	0.057	0.05	0.007	0.0552	1
DNM1L	SSc	HC	Dist	Prolif Basal	0.007	0.358	0.338	0.02	0.0553	1
NAGK	SSc	HC	Dist	Prolif Basal	-0.019	0.318	0.329	-0.011	0.0554	1
AC058791.1	SSc	HC	Dist	Prolif Basal	-0.011	0.058	0.066	-0.008	0.0555	1
CADM1	SSc	HC	Dist	Prolif Basal	0.008	0.031	0.025	0.006	0.0555	1
EXT2	SSc	HC	Dist	Prolif Basal	0.011	0.113	0.104	0.009	0.0555	1
USF1	SSc	HC	Dist	Prolif Basal	0.006	0.056	0.049	0.007	0.0556	1
PFKFB2	SSc	HC	Dist	Prolif Basal	0.004	0.029	0.024	0.005	0.0556	1
GNA13	SSc	HC	Dist	Prolif Basal	0.009	0.116	0.107	0.009	0.0556	1
ACVR1	SSc	HC	Dist	Prolif Basal	0.008	0.049	0.042	0.007	0.0557	1
ANKRD54	SSc	HC	Dist	Prolif Basal	0.012	0.124	0.115	0.009	0.0557	1
KIAA1958	SSc	HC	Dist	Prolif Basal	-0.004	0.022	0.027	-0.005	0.0557	1
DEDD	SSc	HC	Dist	Prolif Basal	0.008	0.097	0.088	0.009	0.0557	1
KHNYN	SSc	HC	Dist	Prolif Basal	0.008	0.081	0.072	0.009	0.0557	1
PTRHD1	SSc	HC	Dist	Prolif Basal	-0.02	0.613	0.602	0.011	0.0557	1
HMGCS1	SSc	HC	Dist	Prolif Basal	-0.019	0.252	0.263	-0.011	0.0558	1
MRFAP1L1	SSc	HC	Dist	Prolif Basal	0.009	0.229	0.216	0.013	0.0559	1
AL136419.3	SSc	HC	Dist	Prolif Basal	-0.003	0.022	0.028	-0.006	0.0559	1
TMEM126A	SSc	HC	Dist	Prolif Basal	-0.024	0.437	0.439	-0.002	0.0561	1
HIST1H2BD	SSc	HC	Dist	Prolif Basal	0.003	0.029	0.023	0.006	0.0561	1
PAFAH1B3	SSc	HC	Dist	Prolif Basal	-0.015	0.633	0.614	0.019	0.0562	1
TAF1A	SSc	HC	Dist	Prolif Basal	0.005	0.072	0.064	0.008	0.0562	1
TRIM34	SSc	HC	Dist	Prolif Basal	-0.007	0.065	0.073	-0.008	0.0562	1
ARF4-AS1	SSc	HC	Dist	Prolif Basal	0.004	0.024	0.019	0.005	0.0564	1
WTIP	SSc	HC	Dist	Prolif Basal	0.008	0.057	0.05	0.007	0.0565	1
TBC1D10A	SSc	HC	Dist	Prolif Basal	0.011	0.109	0.101	0.008	0.0565	1
HPS5	SSc	HC	Dist	Prolif Basal	0.009	0.102	0.093	0.009	0.0565	1
SMARCA1	SSc	HC	Dist	Prolif Basal	-0.013	0.174	0.187	-0.013	0.0566	1
DNAJC5	SSc	HC	Dist	Prolif Basal	0.011	0.137	0.128	0.009	0.0566	1
RTL8B	SSc	HC	Dist	Prolif Basal	0.004	0.152	0.14	0.012	0.0566	1
CDC25A	SSc	HC	Dist	Prolif Basal	0.005	0.069	0.061	0.008	0.0567	1
TBCD	SSc	HC	Dist	Prolif Basal	0.011	0.159	0.149	0.01	0.0568	1
EIF2B3	SSc	HC	Dist	Prolif Basal	-0.018	0.213	0.225	-0.012	0.0568	1
GAR1	SSc	HC	Dist	Prolif Basal	0.006	0.331	0.312	0.019	0.0568	1
ETV6	SSc	HC	Dist	Prolif Basal	0.012	0.157	0.148	0.009	0.0568	1
GCHFR	SSc	HC	Dist	Prolif Basal	0.012	0.323	0.31	0.013	0.0568	1
GABBR1	SSc	HC	Dist	Prolif Basal	0.005	0.037	0.031	0.006	0.057	1
PDE7A	SSc	HC	Dist	Prolif Basal	0.01	0.082	0.075	0.007	0.0572	1
G2E3	SSc	HC	Dist	Prolif Basal	0.009	0.22	0.207	0.013	0.0572	1
TMEM184B	SSc	HC	Dist	Prolif Basal	0.006	0.072	0.064	0.008	0.0574	1
AC012146.1	SSc	HC	Dist	Prolif Basal	0.006	0.056	0.049	0.007	0.0574	1
SEC14L2	SSc	HC	Dist	Prolif Basal	0.005	0.055	0.048	0.007	0.0575	1
NUDT3	SSc	HC	Dist	Prolif Basal	0.002	0.203	0.187	0.016	0.0575	1
NOTCH2NLA	SSc	HC	Dist	Prolif Basal	-0.004	0.019	0.024	-0.005	0.0575	1
LPP	SSc	HC	Dist	Prolif Basal	0.006	0.307	0.291	0.016	0.0576	1
CHL1	SSc	HC	Dist	Prolif Basal	0.013	0.079	0.072	0.007	0.0576	1
TMEM120A	SSc	HC	Dist	Prolif Basal	-0.007	0.118	0.13	-0.012	0.0576	1
PRICKLE2	SSc	HC	Dist	Prolif Basal	-0.005	0.047	0.054	-0.007	0.0577	1
GOSR1	SSc	HC	Dist	Prolif Basal	0.006	0.337	0.322	0.015	0.0578	1
LSM14B	SSc	HC	Dist	Prolif Basal	0.015	0.135	0.126	0.009	0.0581	1
ISG15	SSc	HC	Dist	Prolif Basal	0.027	0.142	0.134	0.008	0.0581	1
ZNF791	SSc	HC	Dist	Prolif Basal	-0.017	0.168	0.179	-0.011	0.0582	1
EIF4H	SSc	HC	Dist	Prolif Basal	0.016	0.646	0.602	0.044	0.0582	1
VIPR1	SSc	HC	Dist	Prolif Basal	0.008	0.103	0.094	0.009	0.0583	1
PDE6D	SSc	HC	Dist	Prolif Basal	-0.006	0.117	0.129	-0.012	0.0584	1
ACTN4	SSc	HC	Dist	Prolif Basal	0.016	0.669	0.627	0.042	0.0584	1
PPP1R11	SSc	HC	Dist	Prolif Basal	0.009	0.257	0.244	0.013	0.0585	1
SPOP	SSc	HC	Dist	Prolif Basal	0.008	0.387	0.371	0.016	0.0585	1
PHACTR2	SSc	HC	Dist	Prolif Basal	-0.011	0.186	0.2	-0.014	0.0587	1
FOXP4	SSc	HC	Dist	Prolif Basal	0.004	0.044	0.038	0.006	0.0587	1
CHCHD7	SSc	HC	Dist	Prolif Basal	0.009	0.308	0.295	0.013	0.0587	1
SNW1	SSc	HC	Dist	Prolif Basal	0.012	0.559	0.526	0.033	0.0588	1
ISCA2	SSc	HC	Dist	Prolif Basal	-0.019	0.305	0.32	-0.015	0.0589	1
PRAG1	SSc	HC	Dist	Prolif Basal	0.006	0.056	0.049	0.007	0.059	1
ZFP82	SSc	HC	Dist	Prolif Basal	-0.006	0.017	0.021	-0.004	0.0591	1
CTNNB1	SSc	HC	Dist	Prolif Basal	-0.04	0.475	0.465	0.01	0.0591	1
NUTM2A-AS1	SSc	HC	Dist	Prolif Basal	-0.017	0.251	0.265	-0.014	0.0591	1
PCYOX1	SSc	HC	Dist	Prolif Basal	0.005	0.376	0.359	0.017	0.0591	1
ANKRD49	SSc	HC	Dist	Prolif Basal	-0.009	0.162	0.177	-0.015	0.0592	1
STK10	SSc	HC	Dist	Prolif Basal	0.002	0.021	0.016	0.005	0.0592	1
UQCRC1	SSc	HC	Dist	Prolif Basal	0.025	0.789	0.733	0.056	0.0593	1
FHL2	SSc	HC	Dist	Prolif Basal	-0.02	0.624	0.613	0.011	0.0593	1
KBTBD2	SSc	HC	Dist	Prolif Basal	0.008	0.143	0.133	0.01	0.0593	1
CD151	SSc	HC	Dist	Prolif Basal	0.017	0.704	0.65	0.054	0.0594	1
STXBP5	SSc	HC	Dist	Prolif Basal	-0.008	0.048	0.055	-0.007	0.0595	1
IFT27	SSc	HC	Dist	Prolif Basal	0.01	0.17	0.16	0.01	0.0595	1
NBEAL2	SSc	HC	Dist	Prolif Basal	-0.002	0.057	0.065	-0.008	0.0595	1
TMEM126B	SSc	HC	Dist	Prolif Basal	0.006	0.33	0.315	0.015	0.0596	1
ATF5	SSc	HC	Dist	Prolif Basal	-0.009	0.165	0.179	-0.014	0.0597	1
MB21D2	SSc	HC	Dist	Prolif Basal	0.004	0.022	0.018	0.004	0.0598	1
LINC00240	SSc	HC	Dist	Prolif Basal	-0.004	0.026	0.031	-0.005	0.0598	1
FUNDC2	SSc	HC	Dist	Prolif Basal	-0.02	0.462	0.465	-0.003	0.0598	1
ARHGEF9	SSc	HC	Dist	Prolif Basal	-0.006	0.112	0.124	-0.012	0.0598	1
MAGED1	SSc	HC	Dist	Prolif Basal	0.011	0.11	0.101	0.009	0.0599	1
TPCN1	SSc	HC	Dist	Prolif Basal	-0.003	0.029	0.035	-0.006	0.0599	1
METTL1	SSc	HC	Dist	Prolif Basal	0.004	0.153	0.141	0.012	0.06	1
PCGF3	SSc	HC	Dist	Prolif Basal	0.012	0.122	0.114	0.008	0.0601	1
PIM2	SSc	HC	Dist	Prolif Basal	0.004	0.032	0.027	0.005	0.0601	1
AC019205.1	SSc	HC	Dist	Prolif Basal	0.013	0.102	0.093	0.009	0.0602	1
RILPL1	SSc	HC	Dist	Prolif Basal	0.009	0.072	0.064	0.008	0.0603	1
WDR19	SSc	HC	Dist	Prolif Basal	-0.006	0.045	0.051	-0.006	0.0604	1
ZNF34	SSc	HC	Dist	Prolif Basal	-0.005	0.038	0.045	-0.007	0.0605	1
TMED9	SSc	HC	Dist	Prolif Basal	0.01	0.585	0.548	0.037	0.0606	1
SCNM1	SSc	HC	Dist	Prolif Basal	0.011	0.22	0.21	0.01	0.0607	1
PLAA	SSc	HC	Dist	Prolif Basal	-0.009	0.128	0.14	-0.012	0.0607	1
CREBL2	SSc	HC	Dist	Prolif Basal	0.007	0.115	0.106	0.009	0.0607	1
TRIM11	SSc	HC	Dist	Prolif Basal	0.01	0.083	0.075	0.008	0.0609	1
ALS2CL	SSc	HC	Dist	Prolif Basal	-0.004	0.075	0.084	-0.009	0.0609	1
SULT2B1	SSc	HC	Dist	Prolif Basal	-0.003	0.041	0.048	-0.007	0.061	1
IPO8	SSc	HC	Dist	Prolif Basal	0.008	0.149	0.139	0.01	0.0611	1
NLRC5	SSc	HC	Dist	Prolif Basal	0.003	0.027	0.022	0.005	0.0611	1
ZNF764	SSc	HC	Dist	Prolif Basal	0.007	0.035	0.029	0.006	0.0612	1
RBL2	SSc	HC	Dist	Prolif Basal	0.01	0.183	0.173	0.01	0.0612	1
C20orf194	SSc	HC	Dist	Prolif Basal	-0.005	0.052	0.059	-0.007	0.0613	1
ACOX1	SSc	HC	Dist	Prolif Basal	0.01	0.135	0.126	0.009	0.0613	1
SERTAD2	SSc	HC	Dist	Prolif Basal	0.004	0.203	0.19	0.013	0.0614	1
AP3M1	SSc	HC	Dist	Prolif Basal	0.006	0.145	0.134	0.011	0.0614	1
CELF1	SSc	HC	Dist	Prolif Basal	0.006	0.347	0.328	0.019	0.0616	1
ATP6V0E2	SSc	HC	Dist	Prolif Basal	0.006	0.09	0.082	0.008	0.0617	1
ASAH1	SSc	HC	Dist	Prolif Basal	-0.024	0.37	0.378	-0.008	0.0617	1
CBL	SSc	HC	Dist	Prolif Basal	0.008	0.111	0.102	0.009	0.0618	1
TMEM178B	SSc	HC	Dist	Prolif Basal	0.003	0.016	0.013	0.003	0.0618	1
SIRT5	SSc	HC	Dist	Prolif Basal	-0.012	0.13	0.141	-0.011	0.0619	1
PHTF2	SSc	HC	Dist	Prolif Basal	0.006	0.132	0.122	0.01	0.062	1
ASPHD1	SSc	HC	Dist	Prolif Basal	0.006	0.021	0.016	0.005	0.062	1
ATF6B	SSc	HC	Dist	Prolif Basal	0.007	0.223	0.21	0.013	0.0622	1
C1GALT1	SSc	HC	Dist	Prolif Basal	-0.015	0.21	0.223	-0.013	0.0622	1
GRHL3	SSc	HC	Dist	Prolif Basal	-0.004	0.052	0.059	-0.007	0.0623	1
RGS16	SSc	HC	Dist	Prolif Basal	0.008	0.053	0.046	0.007	0.0623	1
CD200R1	SSc	HC	Dist	Prolif Basal	0.011	0.09	0.082	0.008	0.0623	1
TK2	SSc	HC	Dist	Prolif Basal	0	0.125	0.14	-0.015	0.0624	1
OGA	SSc	HC	Dist	Prolif Basal	0.009	0.254	0.241	0.013	0.0624	1
SYK	SSc	HC	Dist	Prolif Basal	0.005	0.19	0.177	0.013	0.0625	1
HOMER3	SSc	HC	Dist	Prolif Basal	0.019	0.133	0.125	0.008	0.0625	1
JMJD7	SSc	HC	Dist	Prolif Basal	0.014	0.118	0.11	0.008	0.0625	1
HSP90B1	SSc	HC	Dist	Prolif Basal	0.022	0.855	0.814	0.041	0.0625	1
MARVELD1	SSc	HC	Dist	Prolif Basal	-0.006	0.077	0.086	-0.009	0.0627	1
NHSL1	SSc	HC	Dist	Prolif Basal	0.008	0.103	0.094	0.009	0.0627	1
SGPL1	SSc	HC	Dist	Prolif Basal	0.009	0.124	0.115	0.009	0.0628	1
TRDMT1	SSc	HC	Dist	Prolif Basal	-0.006	0.032	0.038	-0.006	0.0629	1
RNF214	SSc	HC	Dist	Prolif Basal	0.01	0.162	0.152	0.01	0.0629	1
NOTCH4	SSc	HC	Dist	Prolif Basal	0.005	0.057	0.05	0.007	0.0629	1
CTDSP1	SSc	HC	Dist	Prolif Basal	0.007	0.26	0.247	0.013	0.063	1
CNPY2	SSc	HC	Dist	Prolif Basal	0.019	0.715	0.661	0.054	0.0632	1
MAPK7	SSc	HC	Dist	Prolif Basal	0.01	0.071	0.064	0.007	0.0632	1
BRI3BP	SSc	HC	Dist	Prolif Basal	0.013	0.265	0.255	0.01	0.0635	1
GET3	SSc	HC	Dist	Prolif Basal	0.01	0.515	0.485	0.03	0.0635	1
KCTD2	SSc	HC	Dist	Prolif Basal	0.007	0.05	0.043	0.007	0.0635	1
POU2F3	SSc	HC	Dist	Prolif Basal	-0.003	0.019	0.023	-0.004	0.0635	1
RTCA	SSc	HC	Dist	Prolif Basal	0.011	0.238	0.228	0.01	0.0636	1
ZNF470	SSc	HC	Dist	Prolif Basal	-0.005	0.018	0.022	-0.004	0.0636	1
CDK1	SSc	HC	Dist	Prolif Basal	-0.019	0.397	0.41	-0.013	0.0636	1
COG1	SSc	HC	Dist	Prolif Basal	-0.006	0.045	0.052	-0.007	0.0637	1
BCL9	SSc	HC	Dist	Prolif Basal	-0.007	0.058	0.066	-0.008	0.0638	1
AC009120.2	SSc	HC	Dist	Prolif Basal	-0.007	0.026	0.032	-0.006	0.0638	1
FZD3	SSc	HC	Dist	Prolif Basal	-0.009	0.078	0.087	-0.009	0.0639	1
ZBTB2	SSc	HC	Dist	Prolif Basal	0.004	0.045	0.039	0.006	0.064	1
ABCF1	SSc	HC	Dist	Prolif Basal	0.006	0.497	0.468	0.029	0.0641	1
ZNF91	SSc	HC	Dist	Prolif Basal	-0.018	0.182	0.194	-0.012	0.0643	1
CNNM4	SSc	HC	Dist	Prolif Basal	0.008	0.047	0.041	0.006	0.0643	1
NLRX1	SSc	HC	Dist	Prolif Basal	0.005	0.058	0.051	0.007	0.0644	1
ZDHHC15	SSc	HC	Dist	Prolif Basal	0.002	0.022	0.018	0.004	0.0644	1
TRIM13	SSc	HC	Dist	Prolif Basal	-0.013	0.183	0.196	-0.013	0.0646	1
ASPH	SSc	HC	Dist	Prolif Basal	0.01	0.512	0.477	0.035	0.0646	1
MYO10	SSc	HC	Dist	Prolif Basal	0.011	0.148	0.139	0.009	0.0647	1
SNTB2	SSc	HC	Dist	Prolif Basal	0.01	0.38	0.364	0.016	0.0649	1
PRIMA1	SSc	HC	Dist	Prolif Basal	0.002	0.014	0.011	0.003	0.0649	1
MEA1	SSc	HC	Dist	Prolif Basal	-0.02	0.475	0.481	-0.006	0.065	1
LRP12	SSc	HC	Dist	Prolif Basal	-0.006	0.043	0.05	-0.007	0.065	1
SHROOM3	SSc	HC	Dist	Prolif Basal	-0.006	0.035	0.041	-0.006	0.065	1
RAB3IP	SSc	HC	Dist	Prolif Basal	-0.008	0.082	0.091	-0.009	0.0651	1
CPS1	SSc	HC	Dist	Prolif Basal	0.003	0.027	0.022	0.005	0.0652	1
ELN	SSc	HC	Dist	Prolif Basal	0.005	0.033	0.027	0.006	0.0653	1
C11orf45	SSc	HC	Dist	Prolif Basal	0.005	0.06	0.053	0.007	0.0653	1
KCNK7	SSc	HC	Dist	Prolif Basal	0.012	0.153	0.144	0.009	0.0654	1
PCTP	SSc	HC	Dist	Prolif Basal	-0.002	0.05	0.058	-0.008	0.0654	1
BTD	SSc	HC	Dist	Prolif Basal	-0.007	0.105	0.116	-0.011	0.0655	1
CRY2	SSc	HC	Dist	Prolif Basal	0.004	0.033	0.027	0.006	0.0655	1
RPL36AL	SSc	HC	Dist	Prolif Basal	0.013	0.984	0.968	0.016	0.0656	1
SLC23A2	SSc	HC	Dist	Prolif Basal	0.003	0.044	0.038	0.006	0.0657	1
PI4K2A	SSc	HC	Dist	Prolif Basal	0.008	0.047	0.041	0.006	0.0657	1
FNIP2	SSc	HC	Dist	Prolif Basal	0.002	0.081	0.072	0.009	0.0657	1
IFT122	SSc	HC	Dist	Prolif Basal	-0.003	0.051	0.058	-0.007	0.0658	1
COQ9	SSc	HC	Dist	Prolif Basal	0.008	0.368	0.352	0.016	0.0658	1
NCKIPSD	SSc	HC	Dist	Prolif Basal	0.01	0.062	0.055	0.007	0.0658	1
SEC61A2	SSc	HC	Dist	Prolif Basal	0.003	0.017	0.013	0.004	0.0658	1
SLC25A46	SSc	HC	Dist	Prolif Basal	0.011	0.172	0.162	0.01	0.0659	1
UBXN8	SSc	HC	Dist	Prolif Basal	0.01	0.146	0.137	0.009	0.0659	1
AC007342.5	SSc	HC	Dist	Prolif Basal	-0.003	0.012	0.015	-0.003	0.066	1
ZNF217	SSc	HC	Dist	Prolif Basal	0.007	0.169	0.159	0.01	0.0661	1
EPN3	SSc	HC	Dist	Prolif Basal	0.015	0.157	0.149	0.008	0.0661	1
TFB1M	SSc	HC	Dist	Prolif Basal	-0.014	0.169	0.182	-0.013	0.0661	1
GNL2	SSc	HC	Dist	Prolif Basal	0.007	0.255	0.244	0.011	0.0661	1
AC015813.1	SSc	HC	Dist	Prolif Basal	-0.005	0.028	0.033	-0.005	0.0661	1
TATDN1	SSc	HC	Dist	Prolif Basal	0.01	0.47	0.449	0.021	0.0662	1
BUD13	SSc	HC	Dist	Prolif Basal	0.009	0.145	0.137	0.008	0.0662	1
AUTS2	SSc	HC	Dist	Prolif Basal	0.002	0.284	0.268	0.016	0.0662	1
LINC01873	SSc	HC	Dist	Prolif Basal	-0.002	0.012	0.015	-0.003	0.0663	1
SNTA1	SSc	HC	Dist	Prolif Basal	-0.002	0.041	0.048	-0.007	0.0663	1
AC016745.2	SSc	HC	Dist	Prolif Basal	-0.004	0.029	0.034	-0.005	0.0664	1
MVB12B	SSc	HC	Dist	Prolif Basal	0.002	0.019	0.015	0.004	0.0667	1
SLC25A3	SSc	HC	Dist	Prolif Basal	0.003	0.995	0.986	0.009	0.0667	1
POMK	SSc	HC	Dist	Prolif Basal	-0.002	0.013	0.017	-0.004	0.0667	1
EEFSEC	SSc	HC	Dist	Prolif Basal	0.011	0.116	0.107	0.009	0.0669	1
AK1	SSc	HC	Dist	Prolif Basal	0.012	0.202	0.192	0.01	0.0669	1
BEX5	SSc	HC	Dist	Prolif Basal	0.003	0.026	0.021	0.005	0.0669	1
ABTB1	SSc	HC	Dist	Prolif Basal	0.006	0.06	0.053	0.007	0.0669	1
LUZP1	SSc	HC	Dist	Prolif Basal	0.003	0.332	0.316	0.016	0.0669	1
GNAL	SSc	HC	Dist	Prolif Basal	0.007	0.079	0.071	0.008	0.0671	1
CIB2	SSc	HC	Dist	Prolif Basal	0.013	0.071	0.064	0.007	0.0672	1
HS2ST1	SSc	HC	Dist	Prolif Basal	0.006	0.1	0.092	0.008	0.0672	1
ZNF510	SSc	HC	Dist	Prolif Basal	-0.003	0.029	0.035	-0.006	0.0672	1
ICA1L	SSc	HC	Dist	Prolif Basal	-0.006	0.046	0.053	-0.007	0.0673	1
CLCN7	SSc	HC	Dist	Prolif Basal	0.008	0.066	0.059	0.007	0.0673	1
TMEM30A	SSc	HC	Dist	Prolif Basal	0.01	0.267	0.257	0.01	0.0673	1
TUT4	SSc	HC	Dist	Prolif Basal	0.01	0.371	0.359	0.012	0.0675	1
WBP2	SSc	HC	Dist	Prolif Basal	0.01	0.181	0.172	0.009	0.0676	1
TMEM25	SSc	HC	Dist	Prolif Basal	0.007	0.086	0.078	0.008	0.0677	1
SBDS	SSc	HC	Dist	Prolif Basal	0.01	0.571	0.539	0.032	0.0678	1
ATM	SSc	HC	Dist	Prolif Basal	-0.016	0.188	0.201	-0.013	0.0679	1
CIAO1	SSc	HC	Dist	Prolif Basal	0.006	0.38	0.363	0.017	0.0679	1
CPLANE2	SSc	HC	Dist	Prolif Basal	-0.001	0.012	0.015	-0.003	0.0679	1
NAPEPLD	SSc	HC	Dist	Prolif Basal	0.01	0.085	0.077	0.008	0.0679	1
EWSR1	SSc	HC	Dist	Prolif Basal	0.006	0.426	0.41	0.016	0.068	1
PAFAH2	SSc	HC	Dist	Prolif Basal	0.005	0.04	0.034	0.006	0.0681	1
PLCE1	SSc	HC	Dist	Prolif Basal	0.004	0.041	0.035	0.006	0.0682	1
KIAA1324L	SSc	HC	Dist	Prolif Basal	0.004	0.015	0.011	0.004	0.0683	1
AL354707.1	SSc	HC	Dist	Prolif Basal	0.004	0.019	0.015	0.004	0.0683	1
MMUT	SSc	HC	Dist	Prolif Basal	-0.017	0.208	0.22	-0.012	0.0683	1
ZNF430	SSc	HC	Dist	Prolif Basal	-0.023	0.213	0.223	-0.01	0.0683	1
AC092944.1	SSc	HC	Dist	Prolif Basal	-0.004	0.034	0.04	-0.006	0.0684	1
HEXA	SSc	HC	Dist	Prolif Basal	-0.01	0.202	0.217	-0.015	0.0684	1
CYP4F3	SSc	HC	Dist	Prolif Basal	0.007	0.087	0.079	0.008	0.0684	1
AC103718.1	SSc	HC	Dist	Prolif Basal	0.003	0.017	0.013	0.004	0.0685	1
FBXL19	SSc	HC	Dist	Prolif Basal	0.009	0.044	0.038	0.006	0.0686	1
ZNF48	SSc	HC	Dist	Prolif Basal	0.003	0.036	0.03	0.006	0.0687	1
SLC9A1	SSc	HC	Dist	Prolif Basal	0.006	0.061	0.054	0.007	0.0687	1
UBE2L3	SSc	HC	Dist	Prolif Basal	0.017	0.706	0.662	0.044	0.0688	1
MBOAT1	SSc	HC	Dist	Prolif Basal	-0.014	0.069	0.077	-0.008	0.0688	1
ZBED4	SSc	HC	Dist	Prolif Basal	0.006	0.067	0.06	0.007	0.0689	1
NAGA	SSc	HC	Dist	Prolif Basal	-0.008	0.08	0.089	-0.009	0.0689	1
CTH	SSc	HC	Dist	Prolif Basal	-0.004	0.024	0.029	-0.005	0.0689	1
MAB21L3	SSc	HC	Dist	Prolif Basal	0.004	0.015	0.011	0.004	0.069	1
AL138724.1	SSc	HC	Dist	Prolif Basal	0.01	0.04	0.035	0.005	0.0691	1
HYMAI	SSc	HC	Dist	Prolif Basal	-0.002	0.037	0.044	-0.007	0.0691	1
GPN1	SSc	HC	Dist	Prolif Basal	0.006	0.212	0.201	0.011	0.0691	1
SETD6	SSc	HC	Dist	Prolif Basal	0.007	0.096	0.087	0.009	0.0692	1
LINC01836	SSc	HC	Dist	Prolif Basal	-0.007	0.032	0.038	-0.006	0.0693	1
ZBED5	SSc	HC	Dist	Prolif Basal	-0.018	0.216	0.228	-0.012	0.0693	1
RBM47	SSc	HC	Dist	Prolif Basal	0.003	0.314	0.297	0.017	0.0694	1
ATG16L1	SSc	HC	Dist	Prolif Basal	0.004	0.047	0.041	0.006	0.0695	1
AIP	SSc	HC	Dist	Prolif Basal	-0.019	0.37	0.382	-0.012	0.0695	1
CRTC2	SSc	HC	Dist	Prolif Basal	0.006	0.054	0.048	0.006	0.0696	1
MAP7	SSc	HC	Dist	Prolif Basal	0.002	0.188	0.175	0.013	0.0696	1
TBRG4	SSc	HC	Dist	Prolif Basal	0.01	0.248	0.237	0.011	0.0696	1
EPG5	SSc	HC	Dist	Prolif Basal	-0.009	0.059	0.066	-0.007	0.0696	1
LINC00513	SSc	HC	Dist	Prolif Basal	-0.003	0.029	0.035	-0.006	0.0697	1
MPZL2	SSc	HC	Dist	Prolif Basal	-0.021	0.583	0.573	0.01	0.0697	1
SLC49A3	SSc	HC	Dist	Prolif Basal	-0.002	0.011	0.015	-0.004	0.0698	1
OCRL	SSc	HC	Dist	Prolif Basal	0.004	0.055	0.048	0.007	0.0698	1
LDHA	SSc	HC	Dist	Prolif Basal	-0.005	0.959	0.944	0.015	0.0699	1
ARMC6	SSc	HC	Dist	Prolif Basal	0.009	0.166	0.156	0.01	0.0699	1
NAPG	SSc	HC	Dist	Prolif Basal	0.007	0.235	0.225	0.01	0.0699	1
AIMP2	SSc	HC	Dist	Prolif Basal	0.011	0.269	0.257	0.012	0.0699	1
STXBP1	SSc	HC	Dist	Prolif Basal	0.009	0.064	0.057	0.007	0.0699	1
WDR54	SSc	HC	Dist	Prolif Basal	0.014	0.159	0.15	0.009	0.07	1
PRPF38A	SSc	HC	Dist	Prolif Basal	0.003	0.355	0.338	0.017	0.07	1
SETX	SSc	HC	Dist	Prolif Basal	-0.021	0.224	0.235	-0.011	0.07	1
GSDMC	SSc	HC	Dist	Prolif Basal	0.007	0.139	0.129	0.01	0.0702	1
FOPNL	SSc	HC	Dist	Prolif Basal	0.007	0.306	0.293	0.013	0.0702	1
CRIM1	SSc	HC	Dist	Prolif Basal	0.001	0.197	0.182	0.015	0.0702	1
RING1	SSc	HC	Dist	Prolif Basal	0.009	0.163	0.154	0.009	0.0702	1
SIK2	SSc	HC	Dist	Prolif Basal	0.007	0.066	0.059	0.007	0.0702	1
ANKRD18A	SSc	HC	Dist	Prolif Basal	-0.005	0.027	0.032	-0.005	0.0704	1
SLC35E1	SSc	HC	Dist	Prolif Basal	0.007	0.127	0.117	0.01	0.0704	1
ADAD2	SSc	HC	Dist	Prolif Basal	0.005	0.06	0.053	0.007	0.0704	1
AC007390.2	SSc	HC	Dist	Prolif Basal	-0.002	0.011	0.015	-0.004	0.0705	1
FAM149B1	SSc	HC	Dist	Prolif Basal	0.007	0.057	0.05	0.007	0.0705	1
WIPF3	SSc	HC	Dist	Prolif Basal	0.005	0.062	0.055	0.007	0.0706	1
KDM2B	SSc	HC	Dist	Prolif Basal	0.005	0.074	0.066	0.008	0.0706	1
RNF166	SSc	HC	Dist	Prolif Basal	0.004	0.035	0.029	0.006	0.0708	1
NAA20	SSc	HC	Dist	Prolif Basal	0.016	0.692	0.656	0.036	0.071	1
ATF7IP	SSc	HC	Dist	Prolif Basal	0.004	0.305	0.291	0.014	0.071	1
MTMR10	SSc	HC	Dist	Prolif Basal	-0.005	0.097	0.108	-0.011	0.071	1
SEC11C	SSc	HC	Dist	Prolif Basal	0.007	0.405	0.387	0.018	0.071	1
SMG6	SSc	HC	Dist	Prolif Basal	0.011	0.189	0.179	0.01	0.0711	1
ELMOD3	SSc	HC	Dist	Prolif Basal	-0.009	0.069	0.078	-0.009	0.0712	1
INPP5F	SSc	HC	Dist	Prolif Basal	0.008	0.121	0.112	0.009	0.0712	1
ITSN1	SSc	HC	Dist	Prolif Basal	0.008	0.127	0.118	0.009	0.0713	1
IKZF5	SSc	HC	Dist	Prolif Basal	0.007	0.083	0.075	0.008	0.0713	1
MEAF6	SSc	HC	Dist	Prolif Basal	-0.023	0.471	0.472	-0.001	0.0713	1
WDR75	SSc	HC	Dist	Prolif Basal	0.004	0.228	0.216	0.012	0.0714	1
SNX11	SSc	HC	Dist	Prolif Basal	0.003	0.065	0.057	0.008	0.0714	1
DNAJC25	SSc	HC	Dist	Prolif Basal	0.009	0.089	0.082	0.007	0.0715	1
GK	SSc	HC	Dist	Prolif Basal	-0.004	0.06	0.069	-0.009	0.0715	1
CIT	SSc	HC	Dist	Prolif Basal	0.006	0.154	0.144	0.01	0.0716	1
ZNF331	SSc	HC	Dist	Prolif Basal	0.008	0.124	0.115	0.009	0.0716	1
THAP4	SSc	HC	Dist	Prolif Basal	0.01	0.246	0.237	0.009	0.0716	1
IFT80	SSc	HC	Dist	Prolif Basal	-0.013	0.115	0.125	-0.01	0.0716	1
ZNF280D	SSc	HC	Dist	Prolif Basal	0.007	0.211	0.199	0.012	0.0717	1
ATP6V0B	SSc	HC	Dist	Prolif Basal	0.017	0.676	0.634	0.042	0.0717	1
SYNGAP1	SSc	HC	Dist	Prolif Basal	0.005	0.045	0.039	0.006	0.0718	1
NMI	SSc	HC	Dist	Prolif Basal	0.01	0.418	0.402	0.016	0.0718	1
KIF1B	SSc	HC	Dist	Prolif Basal	0.009	0.137	0.128	0.009	0.0718	1
FAM32A	SSc	HC	Dist	Prolif Basal	-0.02	0.386	0.395	-0.009	0.0719	1
BAHCC1	SSc	HC	Dist	Prolif Basal	0.004	0.028	0.023	0.005	0.072	1
MIR924HG	SSc	HC	Dist	Prolif Basal	-0.014	0.128	0.138	-0.01	0.0721	1
HVCN1	SSc	HC	Dist	Prolif Basal	-0.003	0.012	0.015	-0.003	0.0721	1
YPEL5	SSc	HC	Dist	Prolif Basal	0.009	0.239	0.228	0.011	0.0721	1
DMAP1	SSc	HC	Dist	Prolif Basal	-0.015	0.195	0.208	-0.013	0.0721	1
TICRR	SSc	HC	Dist	Prolif Basal	0.004	0.075	0.067	0.008	0.0721	1
MVB12A	SSc	HC	Dist	Prolif Basal	0.01	0.418	0.404	0.014	0.0721	1
MRPL50	SSc	HC	Dist	Prolif Basal	0.007	0.397	0.379	0.018	0.0721	1
MANBAL	SSc	HC	Dist	Prolif Basal	0.006	0.323	0.31	0.013	0.0722	1
SELENOP	SSc	HC	Dist	Prolif Basal	-0.016	0.831	0.812	0.019	0.0725	1
CKMT2-AS1	SSc	HC	Dist	Prolif Basal	-0.006	0.052	0.059	-0.007	0.0725	1
KLHL42	SSc	HC	Dist	Prolif Basal	0.008	0.17	0.161	0.009	0.0725	1
GK5	SSc	HC	Dist	Prolif Basal	-0.013	0.105	0.114	-0.009	0.0725	1
FAM83H	SSc	HC	Dist	Prolif Basal	0.007	0.156	0.147	0.009	0.0725	1
IDH3A	SSc	HC	Dist	Prolif Basal	0.01	0.281	0.271	0.01	0.0726	1
CCN2	SSc	HC	Dist	Prolif Basal	-0.004	0.013	0.017	-0.004	0.0727	1
IL13RA1	SSc	HC	Dist	Prolif Basal	-0.004	0.094	0.104	-0.01	0.0727	1
ANAPC13	SSc	HC	Dist	Prolif Basal	-0.018	0.293	0.307	-0.014	0.0728	1
LENG8-AS1	SSc	HC	Dist	Prolif Basal	-0.003	0.017	0.021	-0.004	0.0728	1
AC108519.1	SSc	HC	Dist	Prolif Basal	-0.003	0.015	0.019	-0.004	0.0728	1
KIF20B	SSc	HC	Dist	Prolif Basal	0.011	0.422	0.401	0.021	0.0729	1
PARP16	SSc	HC	Dist	Prolif Basal	0.01	0.078	0.071	0.007	0.073	1
PEX11G	SSc	HC	Dist	Prolif Basal	-0.002	0.048	0.055	-0.007	0.0731	1
ANKEF1	SSc	HC	Dist	Prolif Basal	-0.003	0.044	0.051	-0.007	0.0732	1
CLIC1	SSc	HC	Dist	Prolif Basal	-0.001	0.946	0.917	0.029	0.0732	1
PTPRS	SSc	HC	Dist	Prolif Basal	0.012	0.086	0.079	0.007	0.0732	1
SAMD5	SSc	HC	Dist	Prolif Basal	-0.001	0.014	0.017	-0.003	0.0734	1
AC008608.2	SSc	HC	Dist	Prolif Basal	0.003	0.016	0.013	0.003	0.0734	1
MAPK14	SSc	HC	Dist	Prolif Basal	0.008	0.173	0.163	0.01	0.0735	1
MGST2	SSc	HC	Dist	Prolif Basal	-0.008	0.828	0.807	0.021	0.0735	1
LMBRD1	SSc	HC	Dist	Prolif Basal	0.008	0.191	0.181	0.01	0.0736	1
SRPRA	SSc	HC	Dist	Prolif Basal	0.006	0.277	0.264	0.013	0.0736	1
COX10	SSc	HC	Dist	Prolif Basal	0.008	0.128	0.119	0.009	0.0737	1
TMEM205	SSc	HC	Dist	Prolif Basal	0.009	0.523	0.497	0.026	0.0738	1
AFAP1	SSc	HC	Dist	Prolif Basal	0.006	0.078	0.07	0.008	0.0738	1
LGALS3BP	SSc	HC	Dist	Prolif Basal	0.016	0.673	0.624	0.049	0.0738	1
ATP6AP1L	SSc	HC	Dist	Prolif Basal	-0.004	0.025	0.03	-0.005	0.0739	1
ERH	SSc	HC	Dist	Prolif Basal	-0.002	0.865	0.83	0.035	0.0739	1
OSBPL11	SSc	HC	Dist	Prolif Basal	0.014	0.152	0.145	0.007	0.0739	1
GAS1RR	SSc	HC	Dist	Prolif Basal	0.006	0.046	0.04	0.006	0.0741	1
ZNF143	SSc	HC	Dist	Prolif Basal	-0.008	0.127	0.138	-0.011	0.0742	1
RALGPS1	SSc	HC	Dist	Prolif Basal	-0.004	0.029	0.034	-0.005	0.0742	1
AL356488.3	SSc	HC	Dist	Prolif Basal	-0.002	0.017	0.021	-0.004	0.0743	1
XRN2	SSc	HC	Dist	Prolif Basal	0.007	0.576	0.547	0.029	0.0745	1
TGFBRAP1	SSc	HC	Dist	Prolif Basal	0.01	0.099	0.091	0.008	0.0746	1
FAM184B	SSc	HC	Dist	Prolif Basal	-0.005	0.025	0.03	-0.005	0.0746	1
CAPG	SSc	HC	Dist	Prolif Basal	-0.01	0.731	0.696	0.035	0.0747	1
SWI5	SSc	HC	Dist	Prolif Basal	0.008	0.361	0.348	0.013	0.0748	1
TMLHE	SSc	HC	Dist	Prolif Basal	-0.009	0.08	0.089	-0.009	0.0748	1
OLFML2A	SSc	HC	Dist	Prolif Basal	0.01	0.113	0.104	0.009	0.0749	1
AC099850.1	SSc	HC	Dist	Prolif Basal	-0.003	0.015	0.019	-0.004	0.075	1
OGFOD1	SSc	HC	Dist	Prolif Basal	0.006	0.159	0.148	0.011	0.0751	1
TRIL	SSc	HC	Dist	Prolif Basal	0.001	0.023	0.018	0.005	0.0752	1
DTX3	SSc	HC	Dist	Prolif Basal	0.006	0.039	0.033	0.006	0.0752	1
SLC35D1	SSc	HC	Dist	Prolif Basal	0.006	0.092	0.084	0.008	0.0753	1
CREB3	SSc	HC	Dist	Prolif Basal	-0.011	0.191	0.204	-0.013	0.0754	1
MYO1F	SSc	HC	Dist	Prolif Basal	-0.005	0.043	0.05	-0.007	0.0755	1
HIST1H2AD	SSc	HC	Dist	Prolif Basal	0.004	0.019	0.015	0.004	0.0755	1
COA8	SSc	HC	Dist	Prolif Basal	0.008	0.472	0.449	0.023	0.0755	1
SP110	SSc	HC	Dist	Prolif Basal	0.011	0.179	0.169	0.01	0.0756	1
DPP3	SSc	HC	Dist	Prolif Basal	-0.009	0.17	0.184	-0.014	0.0757	1
WDTC1	SSc	HC	Dist	Prolif Basal	0.01	0.071	0.064	0.007	0.0757	1
WDR55	SSc	HC	Dist	Prolif Basal	-0.011	0.181	0.194	-0.013	0.0758	1
IER3IP1	SSc	HC	Dist	Prolif Basal	-0.011	0.704	0.679	0.025	0.0759	1
GMFB	SSc	HC	Dist	Prolif Basal	0.004	0.24	0.226	0.014	0.0759	1
SESTD1	SSc	HC	Dist	Prolif Basal	-0.009	0.088	0.097	-0.009	0.0759	1
G3BP1	SSc	HC	Dist	Prolif Basal	-0.018	0.626	0.615	0.011	0.0759	1
EXTL2	SSc	HC	Dist	Prolif Basal	0.002	0.103	0.093	0.01	0.0759	1
ALDH18A1	SSc	HC	Dist	Prolif Basal	0.004	0.124	0.114	0.01	0.076	1
SLC25A40	SSc	HC	Dist	Prolif Basal	0.004	0.111	0.102	0.009	0.076	1
MTERF1	SSc	HC	Dist	Prolif Basal	-0.007	0.084	0.093	-0.009	0.0761	1
FAM221A	SSc	HC	Dist	Prolif Basal	-0.009	0.068	0.076	-0.008	0.0761	1
C6orf47	SSc	HC	Dist	Prolif Basal	0.012	0.161	0.152	0.009	0.0762	1
METTL2A	SSc	HC	Dist	Prolif Basal	0.007	0.185	0.174	0.011	0.0763	1
FOXP2	SSc	HC	Dist	Prolif Basal	-0.009	0.15	0.163	-0.013	0.0763	1
MPP3	SSc	HC	Dist	Prolif Basal	-0.004	0.024	0.029	-0.005	0.0763	1
DLG3	SSc	HC	Dist	Prolif Basal	-0.006	0.131	0.143	-0.012	0.0763	1
MTPAP	SSc	HC	Dist	Prolif Basal	0.002	0.141	0.13	0.011	0.0763	1
PELP1	SSc	HC	Dist	Prolif Basal	0.007	0.195	0.183	0.012	0.0764	1
TTC3	SSc	HC	Dist	Prolif Basal	0.011	0.568	0.538	0.03	0.0766	1
UBE3D	SSc	HC	Dist	Prolif Basal	-0.008	0.055	0.062	-0.007	0.0766	1
AC022137.4	SSc	HC	Dist	Prolif Basal	-0.007	0.018	0.022	-0.004	0.0766	1
RPL30	SSc	HC	Dist	Prolif Basal	0.003	1	1	0	0.0767	1
CHERP	SSc	HC	Dist	Prolif Basal	0.007	0.105	0.097	0.008	0.0768	1
SUFU	SSc	HC	Dist	Prolif Basal	0.005	0.032	0.027	0.005	0.0769	1
STT3A	SSc	HC	Dist	Prolif Basal	0.002	0.195	0.182	0.013	0.077	1
MOB1B	SSc	HC	Dist	Prolif Basal	-0.01	0.074	0.082	-0.008	0.077	1
USP36	SSc	HC	Dist	Prolif Basal	0.004	0.114	0.105	0.009	0.077	1
RAB14	SSc	HC	Dist	Prolif Basal	0.017	0.712	0.662	0.05	0.0773	1
DBI	SSc	HC	Dist	Prolif Basal	-0.001	0.96	0.936	0.024	0.0773	1
RIPK1	SSc	HC	Dist	Prolif Basal	0.009	0.126	0.117	0.009	0.0773	1
CRYBG1	SSc	HC	Dist	Prolif Basal	0.007	0.356	0.338	0.018	0.0774	1
DCTN2	SSc	HC	Dist	Prolif Basal	-0.018	0.533	0.53	0.003	0.0775	1
CMTR2	SSc	HC	Dist	Prolif Basal	-0.009	0.099	0.109	-0.01	0.0775	1
NMNAT1	SSc	HC	Dist	Prolif Basal	0.008	0.072	0.065	0.007	0.0777	1
SMG8	SSc	HC	Dist	Prolif Basal	-0.004	0.043	0.05	-0.007	0.0777	1
IQGAP3	SSc	HC	Dist	Prolif Basal	-0.01	0.075	0.083	-0.008	0.0778	1
HIST1H4A	SSc	HC	Dist	Prolif Basal	0.003	0.02	0.016	0.004	0.0778	1
EMC1-AS1	SSc	HC	Dist	Prolif Basal	-0.003	0.012	0.016	-0.004	0.0779	1
PCNA	SSc	HC	Dist	Prolif Basal	0.017	0.771	0.741	0.03	0.0779	1
ZCCHC2	SSc	HC	Dist	Prolif Basal	0.005	0.115	0.105	0.01	0.0779	1
NAT1	SSc	HC	Dist	Prolif Basal	0.003	0.032	0.027	0.005	0.0779	1
AC082651.3	SSc	HC	Dist	Prolif Basal	0.004	0.026	0.022	0.004	0.0779	1
SLC12A2	SSc	HC	Dist	Prolif Basal	0.004	0.087	0.078	0.009	0.0779	1
HCN3	SSc	HC	Dist	Prolif Basal	0.003	0.016	0.013	0.003	0.0779	1
SRPRB	SSc	HC	Dist	Prolif Basal	0.004	0.396	0.376	0.02	0.078	1
PELO	SSc	HC	Dist	Prolif Basal	-0.007	0.159	0.173	-0.014	0.078	1
COMMD10	SSc	HC	Dist	Prolif Basal	-0.012	0.187	0.199	-0.012	0.078	1
ZNF530	SSc	HC	Dist	Prolif Basal	-0.003	0.019	0.024	-0.005	0.078	1
CYP2R1	SSc	HC	Dist	Prolif Basal	-0.007	0.076	0.085	-0.009	0.0781	1
GATC	SSc	HC	Dist	Prolif Basal	0.004	0.153	0.143	0.01	0.0781	1
KDM7A	SSc	HC	Dist	Prolif Basal	0.001	0.024	0.02	0.004	0.0782	1
CNTNAP3B	SSc	HC	Dist	Prolif Basal	-0.007	0.057	0.064	-0.007	0.0782	1
SMU1	SSc	HC	Dist	Prolif Basal	-0.022	0.35	0.359	-0.009	0.0783	1
SAMD9	SSc	HC	Dist	Prolif Basal	-0.017	0.325	0.337	-0.012	0.0783	1
KLRG2	SSc	HC	Dist	Prolif Basal	0.004	0.02	0.016	0.004	0.0783	1
DXO	SSc	HC	Dist	Prolif Basal	0.006	0.067	0.06	0.007	0.0783	1
TCP1	SSc	HC	Dist	Prolif Basal	0.014	0.679	0.641	0.038	0.0784	1
THAP10	SSc	HC	Dist	Prolif Basal	0.004	0.052	0.046	0.006	0.0785	1
GEMIN7	SSc	HC	Dist	Prolif Basal	0.01	0.108	0.099	0.009	0.0785	1
POLR2B	SSc	HC	Dist	Prolif Basal	0.002	0.3	0.282	0.018	0.0785	1
STXBP4	SSc	HC	Dist	Prolif Basal	0.004	0.054	0.048	0.006	0.0787	1
DGUOK-AS1	SSc	HC	Dist	Prolif Basal	-0.011	0.162	0.175	-0.013	0.0787	1
OSMR	SSc	HC	Dist	Prolif Basal	0.011	0.111	0.103	0.008	0.0788	1
FGD4	SSc	HC	Dist	Prolif Basal	-0.005	0.093	0.103	-0.01	0.0788	1
STX7	SSc	HC	Dist	Prolif Basal	-0.017	0.246	0.259	-0.013	0.0789	1
NUP214	SSc	HC	Dist	Prolif Basal	0.008	0.167	0.158	0.009	0.0789	1
NXT2	SSc	HC	Dist	Prolif Basal	0.006	0.128	0.118	0.01	0.0789	1
COX15	SSc	HC	Dist	Prolif Basal	0.006	0.197	0.187	0.01	0.079	1
POLM	SSc	HC	Dist	Prolif Basal	-0.005	0.058	0.066	-0.008	0.0791	1
RCBTB1	SSc	HC	Dist	Prolif Basal	-0.006	0.048	0.055	-0.007	0.0791	1
PEX11A	SSc	HC	Dist	Prolif Basal	0.007	0.074	0.067	0.007	0.0793	1
NPHP3	SSc	HC	Dist	Prolif Basal	0.011	0.113	0.106	0.007	0.0793	1
SIPA1L3	SSc	HC	Dist	Prolif Basal	0.009	0.068	0.061	0.007	0.0794	1
A2ML1	SSc	HC	Dist	Prolif Basal	-0.008	0.05	0.056	-0.006	0.0794	1
MTBP	SSc	HC	Dist	Prolif Basal	-0.004	0.055	0.063	-0.008	0.0795	1
RNF207	SSc	HC	Dist	Prolif Basal	-0.005	0.094	0.104	-0.01	0.0796	1
CCDC102A	SSc	HC	Dist	Prolif Basal	0.013	0.071	0.065	0.006	0.0796	1
JDP2	SSc	HC	Dist	Prolif Basal	0.006	0.28	0.266	0.014	0.0797	1
INO80D	SSc	HC	Dist	Prolif Basal	-0.016	0.166	0.176	-0.01	0.0798	1
MDM2	SSc	HC	Dist	Prolif Basal	-0.014	0.2	0.213	-0.013	0.08	1
GOLGA4	SSc	HC	Dist	Prolif Basal	0.013	0.669	0.627	0.042	0.0803	1
FSTL4	SSc	HC	Dist	Prolif Basal	0.006	0.022	0.018	0.004	0.0803	1
ADAT2	SSc	HC	Dist	Prolif Basal	0.007	0.095	0.087	0.008	0.0803	1
RFWD3	SSc	HC	Dist	Prolif Basal	0.007	0.184	0.173	0.011	0.0804	1
AP003498.2	SSc	HC	Dist	Prolif Basal	-0.005	0.043	0.049	-0.006	0.0804	1
SLC38A7	SSc	HC	Dist	Prolif Basal	0.002	0.032	0.027	0.005	0.0805	1
FKBP11	SSc	HC	Dist	Prolif Basal	0.008	0.451	0.426	0.025	0.0805	1
BARX2	SSc	HC	Dist	Prolif Basal	-0.026	0.237	0.244	-0.007	0.0805	1
AC036176.3	SSc	HC	Dist	Prolif Basal	-0.027	0.329	0.336	-0.007	0.0805	1
WNT7B	SSc	HC	Dist	Prolif Basal	-0.009	0.188	0.201	-0.013	0.0807	1
DRAM2	SSc	HC	Dist	Prolif Basal	-0.015	0.224	0.238	-0.014	0.0807	1
GTF2B	SSc	HC	Dist	Prolif Basal	-0.023	0.334	0.344	-0.01	0.0808	1
MLLT11	SSc	HC	Dist	Prolif Basal	0.003	0.031	0.026	0.005	0.0808	1
WDR59	SSc	HC	Dist	Prolif Basal	-0.005	0.094	0.104	-0.01	0.0809	1
ATG12	SSc	HC	Dist	Prolif Basal	0.01	0.337	0.326	0.011	0.081	1
ABCB10	SSc	HC	Dist	Prolif Basal	0.006	0.069	0.062	0.007	0.0811	1
IPMK	SSc	HC	Dist	Prolif Basal	-0.004	0.066	0.074	-0.008	0.0811	1
FAM104A	SSc	HC	Dist	Prolif Basal	0.01	0.235	0.226	0.009	0.0812	1
HIST1H2BN	SSc	HC	Dist	Prolif Basal	0.006	0.045	0.039	0.006	0.0812	1
IKZF4	SSc	HC	Dist	Prolif Basal	0.005	0.031	0.026	0.005	0.0813	1
PRMT6	SSc	HC	Dist	Prolif Basal	0.004	0.071	0.064	0.007	0.0816	1
ATP6V0E1	SSc	HC	Dist	Prolif Basal	-0.004	0.817	0.782	0.035	0.0817	1
SRP19	SSc	HC	Dist	Prolif Basal	0.009	0.519	0.497	0.022	0.0817	1
TOP3A	SSc	HC	Dist	Prolif Basal	-0.005	0.081	0.09	-0.009	0.0818	1
AL450998.2	SSc	HC	Dist	Prolif Basal	0.012	0.097	0.089	0.008	0.0818	1
MFSD14A	SSc	HC	Dist	Prolif Basal	0.007	0.2	0.19	0.01	0.0819	1
PLA2G6	SSc	HC	Dist	Prolif Basal	0.005	0.028	0.023	0.005	0.082	1
TXLNG	SSc	HC	Dist	Prolif Basal	0.008	0.229	0.218	0.011	0.082	1
SPESP1	SSc	HC	Dist	Prolif Basal	0.004	0.018	0.014	0.004	0.0821	1
AP5M1	SSc	HC	Dist	Prolif Basal	0.005	0.201	0.19	0.011	0.0824	1
SYNE1	SSc	HC	Dist	Prolif Basal	-0.007	0.049	0.055	-0.006	0.0824	1
RBBP7	SSc	HC	Dist	Prolif Basal	-0.016	0.628	0.617	0.011	0.0825	1
VPS39	SSc	HC	Dist	Prolif Basal	-0.005	0.07	0.078	-0.008	0.0826	1
DPY30	SSc	HC	Dist	Prolif Basal	0.01	0.609	0.573	0.036	0.0826	1
OAZ3	SSc	HC	Dist	Prolif Basal	-0.003	0.012	0.015	-0.003	0.0826	1
PHF3	SSc	HC	Dist	Prolif Basal	0.007	0.466	0.439	0.027	0.0827	1
DQX1	SSc	HC	Dist	Prolif Basal	-0.001	0.021	0.026	-0.005	0.0827	1
ZNF674-AS1	SSc	HC	Dist	Prolif Basal	-0.003	0.013	0.016	-0.003	0.0827	1
DECR1	SSc	HC	Dist	Prolif Basal	-0.016	0.596	0.586	0.01	0.0827	1
SYNRG	SSc	HC	Dist	Prolif Basal	0.011	0.126	0.118	0.008	0.0828	1
AC015912.3	SSc	HC	Dist	Prolif Basal	0.009	0.041	0.036	0.005	0.0829	1
DOP1A	SSc	HC	Dist	Prolif Basal	-0.008	0.062	0.069	-0.007	0.0829	1
NUFIP1	SSc	HC	Dist	Prolif Basal	-0.016	0.186	0.197	-0.011	0.0829	1
DPF2	SSc	HC	Dist	Prolif Basal	0.009	0.17	0.161	0.009	0.0829	1
LIMK2	SSc	HC	Dist	Prolif Basal	0.01	0.213	0.204	0.009	0.083	1
AP000766.1	SSc	HC	Dist	Prolif Basal	-0.003	0.013	0.016	-0.003	0.083	1
PHTF1	SSc	HC	Dist	Prolif Basal	0.008	0.036	0.031	0.005	0.083	1
NFIC	SSc	HC	Dist	Prolif Basal	0.015	0.743	0.702	0.041	0.083	1
PTPRQ	SSc	HC	Dist	Prolif Basal	-0.004	0.013	0.016	-0.003	0.0831	1
TRNAU1AP	SSc	HC	Dist	Prolif Basal	-0.014	0.251	0.266	-0.015	0.0831	1
GSDME	SSc	HC	Dist	Prolif Basal	-0.006	0.062	0.07	-0.008	0.0831	1
FBXO30	SSc	HC	Dist	Prolif Basal	0.005	0.053	0.047	0.006	0.0831	1
WDR70	SSc	HC	Dist	Prolif Basal	0.009	0.216	0.207	0.009	0.0831	1
DNMT3A	SSc	HC	Dist	Prolif Basal	0.005	0.067	0.06	0.007	0.0832	1
EFS	SSc	HC	Dist	Prolif Basal	0.008	0.155	0.146	0.009	0.0832	1
EAF2	SSc	HC	Dist	Prolif Basal	-0.001	0.05	0.057	-0.007	0.0833	1
CHST7	SSc	HC	Dist	Prolif Basal	0.003	0.018	0.014	0.004	0.0833	1
AC064836.4	SSc	HC	Dist	Prolif Basal	-0.004	0.025	0.03	-0.005	0.0833	1
NCAPG	SSc	HC	Dist	Prolif Basal	-0.016	0.264	0.274	-0.01	0.0833	1
PABPC4L	SSc	HC	Dist	Prolif Basal	0.002	0.018	0.014	0.004	0.0834	1
SYCE1L	SSc	HC	Dist	Prolif Basal	0.014	0.183	0.175	0.008	0.0834	1
AASS	SSc	HC	Dist	Prolif Basal	-0.017	0.174	0.185	-0.011	0.0834	1
NHLH2	SSc	HC	Dist	Prolif Basal	0.006	0.044	0.038	0.006	0.0835	1
IGF2BP2	SSc	HC	Dist	Prolif Basal	-0.007	0.023	0.028	-0.005	0.0835	1
CLN8	SSc	HC	Dist	Prolif Basal	-0.009	0.092	0.101	-0.009	0.0838	1
FAM193A	SSc	HC	Dist	Prolif Basal	0.005	0.097	0.089	0.008	0.0838	1
HMGB1	SSc	HC	Dist	Prolif Basal	-0.008	0.994	0.993	0.001	0.0838	1
NCK1-DT	SSc	HC	Dist	Prolif Basal	-0.004	0.077	0.086	-0.009	0.0839	1
C10orf95	SSc	HC	Dist	Prolif Basal	0.003	0.015	0.011	0.004	0.0839	1
BBIP1	SSc	HC	Dist	Prolif Basal	-0.013	0.145	0.156	-0.011	0.0841	1
CTNNBL1	SSc	HC	Dist	Prolif Basal	0.008	0.286	0.276	0.01	0.0842	1
SCOC	SSc	HC	Dist	Prolif Basal	0.007	0.558	0.531	0.027	0.0843	1
SP140L	SSc	HC	Dist	Prolif Basal	-0.009	0.101	0.11	-0.009	0.0844	1
STYX	SSc	HC	Dist	Prolif Basal	0.003	0.124	0.114	0.01	0.0844	1
NUDT22	SSc	HC	Dist	Prolif Basal	0.006	0.36	0.344	0.016	0.0845	1
CENPC	SSc	HC	Dist	Prolif Basal	-0.02	0.36	0.369	-0.009	0.0845	1
WDR46	SSc	HC	Dist	Prolif Basal	0.006	0.316	0.303	0.013	0.0846	1
DOCK4	SSc	HC	Dist	Prolif Basal	0.005	0.018	0.014	0.004	0.0846	1
CASP3	SSc	HC	Dist	Prolif Basal	-0.022	0.241	0.252	-0.011	0.0846	1
HDAC4	SSc	HC	Dist	Prolif Basal	0.004	0.046	0.04	0.006	0.0847	1
PODNL1	SSc	HC	Dist	Prolif Basal	0.004	0.017	0.013	0.004	0.0847	1
LINC01588	SSc	HC	Dist	Prolif Basal	0.006	0.036	0.031	0.005	0.0847	1
RALGAPA2	SSc	HC	Dist	Prolif Basal	0.008	0.085	0.078	0.007	0.0848	1
ZNF774	SSc	HC	Dist	Prolif Basal	0.004	0.016	0.012	0.004	0.0848	1
TIMM10B	SSc	HC	Dist	Prolif Basal	0.006	0.19	0.18	0.01	0.0849	1
ZNF711	SSc	HC	Dist	Prolif Basal	-0.005	0.045	0.051	-0.006	0.085	1
PAQR8	SSc	HC	Dist	Prolif Basal	-0.003	0.025	0.03	-0.005	0.085	1
MIPOL1	SSc	HC	Dist	Prolif Basal	-0.012	0.138	0.148	-0.01	0.0851	1
SNRNP40	SSc	HC	Dist	Prolif Basal	-0.022	0.464	0.465	-0.001	0.0852	1
ZNF337	SSc	HC	Dist	Prolif Basal	0.006	0.051	0.044	0.007	0.0852	1
ATG2B	SSc	HC	Dist	Prolif Basal	0.008	0.081	0.074	0.007	0.0852	1
PIGV	SSc	HC	Dist	Prolif Basal	0.011	0.156	0.148	0.008	0.0853	1
PIGF	SSc	HC	Dist	Prolif Basal	0.006	0.336	0.322	0.014	0.0854	1
U2AF1L4	SSc	HC	Dist	Prolif Basal	-0.006	0.064	0.071	-0.007	0.0855	1
PRDM11	SSc	HC	Dist	Prolif Basal	0.003	0.022	0.018	0.004	0.0856	1
RPL28	SSc	HC	Dist	Prolif Basal	-0.002	1	1	0	0.0857	1
KDM4A-AS1	SSc	HC	Dist	Prolif Basal	-0.006	0.035	0.04	-0.005	0.0858	1
ZNF276	SSc	HC	Dist	Prolif Basal	0.008	0.085	0.077	0.008	0.0859	1
ZNF799	SSc	HC	Dist	Prolif Basal	-0.002	0.026	0.031	-0.005	0.086	1
LTBP2	SSc	HC	Dist	Prolif Basal	0.005	0.046	0.04	0.006	0.086	1
DHFR	SSc	HC	Dist	Prolif Basal	0.011	0.395	0.379	0.016	0.0863	1
CCDC174	SSc	HC	Dist	Prolif Basal	-0.012	0.232	0.247	-0.015	0.0863	1
ICA1	SSc	HC	Dist	Prolif Basal	0.006	0.068	0.061	0.007	0.0863	1
MAPRE2	SSc	HC	Dist	Prolif Basal	0.004	0.041	0.035	0.006	0.0864	1
VDAC3	SSc	HC	Dist	Prolif Basal	-0.012	0.673	0.649	0.024	0.0864	1
NME6	SSc	HC	Dist	Prolif Basal	0.004	0.201	0.19	0.011	0.0865	1
PPP1R7	SSc	HC	Dist	Prolif Basal	-0.02	0.496	0.491	0.005	0.0865	1
GAS2L1	SSc	HC	Dist	Prolif Basal	0.007	0.219	0.208	0.011	0.0865	1
ITFG2	SSc	HC	Dist	Prolif Basal	-0.011	0.116	0.126	-0.01	0.0866	1
SCAMP3	SSc	HC	Dist	Prolif Basal	0.005	0.18	0.169	0.011	0.0866	1
MMACHC	SSc	HC	Dist	Prolif Basal	0.005	0.036	0.031	0.005	0.0867	1
TRAF3IP2	SSc	HC	Dist	Prolif Basal	-0.01	0.161	0.174	-0.013	0.0868	1
METTL15	SSc	HC	Dist	Prolif Basal	-0.008	0.13	0.141	-0.011	0.0868	1
RAE1	SSc	HC	Dist	Prolif Basal	0.008	0.268	0.258	0.01	0.0871	1
SNX30	SSc	HC	Dist	Prolif Basal	-0.007	0.048	0.054	-0.006	0.0872	1
ATAD2	SSc	HC	Dist	Prolif Basal	0.012	0.505	0.479	0.026	0.0872	1
MYBL1	SSc	HC	Dist	Prolif Basal	0.008	0.056	0.05	0.006	0.0873	1
PIP4P2	SSc	HC	Dist	Prolif Basal	0.005	0.063	0.056	0.007	0.0875	1
SOCS1	SSc	HC	Dist	Prolif Basal	-0.001	0.085	0.094	-0.009	0.0875	1
FNBP1	SSc	HC	Dist	Prolif Basal	-0.003	0.096	0.106	-0.01	0.0875	1
ZNF566	SSc	HC	Dist	Prolif Basal	-0.008	0.062	0.069	-0.007	0.0875	1
GYS1	SSc	HC	Dist	Prolif Basal	0.009	0.079	0.072	0.007	0.0875	1
GFM1	SSc	HC	Dist	Prolif Basal	0.005	0.194	0.182	0.012	0.0876	1
COPS5	SSc	HC	Dist	Prolif Basal	0.01	0.563	0.532	0.031	0.0876	1
AC068587.4	SSc	HC	Dist	Prolif Basal	0.01	0.099	0.092	0.007	0.0877	1
C6orf141	SSc	HC	Dist	Prolif Basal	-0.001	0.062	0.07	-0.008	0.0878	1
CXorf40B	SSc	HC	Dist	Prolif Basal	-0.004	0.059	0.066	-0.007	0.0878	1
BTN3A1	SSc	HC	Dist	Prolif Basal	0.006	0.065	0.058	0.007	0.0878	1
PIK3CA	SSc	HC	Dist	Prolif Basal	0.011	0.109	0.102	0.007	0.0878	1
CRADD	SSc	HC	Dist	Prolif Basal	0.008	0.072	0.065	0.007	0.0879	1
CDKN2C	SSc	HC	Dist	Prolif Basal	0.011	0.217	0.208	0.009	0.088	1
B4GALT1-AS1	SSc	HC	Dist	Prolif Basal	0.005	0.022	0.018	0.004	0.088	1
CEP83	SSc	HC	Dist	Prolif Basal	0.007	0.157	0.148	0.009	0.0881	1
SNX5	SSc	HC	Dist	Prolif Basal	0.005	0.52	0.49	0.03	0.0881	1
KDELR3	SSc	HC	Dist	Prolif Basal	0.005	0.046	0.04	0.006	0.0881	1
NR4A2	SSc	HC	Dist	Prolif Basal	0.01	0.175	0.165	0.01	0.0882	1
DDX39A	SSc	HC	Dist	Prolif Basal	0.009	0.449	0.422	0.027	0.0882	1
FARSB	SSc	HC	Dist	Prolif Basal	0.004	0.214	0.201	0.013	0.0883	1
C6orf62	SSc	HC	Dist	Prolif Basal	-0.001	0.355	0.332	0.023	0.0883	1
TBC1D9B	SSc	HC	Dist	Prolif Basal	0.011	0.165	0.157	0.008	0.0885	1
USP15	SSc	HC	Dist	Prolif Basal	-0.021	0.292	0.304	-0.012	0.0885	1
RNF227	SSc	HC	Dist	Prolif Basal	0.011	0.1	0.092	0.008	0.0885	1
ZNF501	SSc	HC	Dist	Prolif Basal	-0.004	0.022	0.027	-0.005	0.0886	1
EIF1B-AS1	SSc	HC	Dist	Prolif Basal	-0.003	0.025	0.03	-0.005	0.0886	1
NCSTN	SSc	HC	Dist	Prolif Basal	0.008	0.154	0.145	0.009	0.0888	1
SPTAN1	SSc	HC	Dist	Prolif Basal	0.006	0.297	0.284	0.013	0.0889	1
RHPN1	SSc	HC	Dist	Prolif Basal	0.005	0.021	0.017	0.004	0.089	1
SERPINI1	SSc	HC	Dist	Prolif Basal	-0.002	0.036	0.042	-0.006	0.0891	1
AC012368.1	SSc	HC	Dist	Prolif Basal	-0.003	0.012	0.015	-0.003	0.0891	1
ZNF865	SSc	HC	Dist	Prolif Basal	0.004	0.032	0.027	0.005	0.0892	1
ITGB8	SSc	HC	Dist	Prolif Basal	0.006	0.204	0.193	0.011	0.0892	1
CACHD1	SSc	HC	Dist	Prolif Basal	0.009	0.062	0.056	0.006	0.0892	1
ZNF439	SSc	HC	Dist	Prolif Basal	-0.002	0.017	0.021	-0.004	0.0893	1
TMEM154	SSc	HC	Dist	Prolif Basal	0.009	0.261	0.25	0.011	0.0893	1
POM121C	SSc	HC	Dist	Prolif Basal	0.006	0.141	0.132	0.009	0.0894	1
HLA-DQA1	SSc	HC	Dist	Prolif Basal	0.004	0.014	0.011	0.003	0.0895	1
MYPOP	SSc	HC	Dist	Prolif Basal	0.008	0.062	0.056	0.006	0.0895	1
KDM4C	SSc	HC	Dist	Prolif Basal	0.005	0.065	0.058	0.007	0.0897	1
LINC01135	SSc	HC	Dist	Prolif Basal	0.006	0.023	0.019	0.004	0.0897	1
SCRN2	SSc	HC	Dist	Prolif Basal	-0.01	0.132	0.143	-0.011	0.0897	1
C2orf69	SSc	HC	Dist	Prolif Basal	0.008	0.129	0.121	0.008	0.0898	1
ZNF440	SSc	HC	Dist	Prolif Basal	-0.004	0.063	0.07	-0.007	0.09	1
ZNF304	SSc	HC	Dist	Prolif Basal	0.003	0.022	0.018	0.004	0.0905	1
ACO1	SSc	HC	Dist	Prolif Basal	-0.014	0.14	0.149	-0.009	0.0905	1
SDHA	SSc	HC	Dist	Prolif Basal	-0.017	0.408	0.418	-0.01	0.0906	1
YTHDC2	SSc	HC	Dist	Prolif Basal	0.007	0.19	0.18	0.01	0.0906	1
NCMAP-DT	SSc	HC	Dist	Prolif Basal	0.002	0.016	0.012	0.004	0.0906	1
TULP4	SSc	HC	Dist	Prolif Basal	0.007	0.112	0.103	0.009	0.0907	1
GNG5	SSc	HC	Dist	Prolif Basal	-0.004	0.909	0.881	0.028	0.0907	1
MSL2	SSc	HC	Dist	Prolif Basal	0.004	0.088	0.081	0.007	0.0908	1
NUP54	SSc	HC	Dist	Prolif Basal	0.004	0.363	0.347	0.016	0.0912	1
RTN4R	SSc	HC	Dist	Prolif Basal	0.008	0.048	0.043	0.005	0.0913	1
MCM7	SSc	HC	Dist	Prolif Basal	-0.017	0.543	0.542	0.001	0.0914	1
MPV17L2	SSc	HC	Dist	Prolif Basal	0.006	0.055	0.049	0.006	0.0915	1
TEP1	SSc	HC	Dist	Prolif Basal	-0.003	0.02	0.025	-0.005	0.0915	1
AC124283.1	SSc	HC	Dist	Prolif Basal	-0.005	0.025	0.029	-0.004	0.0916	1
ZDHHC13	SSc	HC	Dist	Prolif Basal	-0.014	0.182	0.194	-0.012	0.0917	1
MIB1	SSc	HC	Dist	Prolif Basal	-0.017	0.166	0.175	-0.009	0.0917	1
FKBP7	SSc	HC	Dist	Prolif Basal	-0.004	0.039	0.045	-0.006	0.0917	1
DMAC1	SSc	HC	Dist	Prolif Basal	0.012	0.634	0.601	0.033	0.0917	1
NUDT12	SSc	HC	Dist	Prolif Basal	-0.005	0.116	0.127	-0.011	0.0918	1
NMRK1	SSc	HC	Dist	Prolif Basal	0.01	0.289	0.279	0.01	0.0919	1
KIDINS220	SSc	HC	Dist	Prolif Basal	0.007	0.234	0.224	0.01	0.092	1
AC104794.3	SSc	HC	Dist	Prolif Basal	-0.002	0.021	0.025	-0.004	0.092	1
AL035071.1	SSc	HC	Dist	Prolif Basal	-0.005	0.027	0.032	-0.005	0.0921	1
SNX17	SSc	HC	Dist	Prolif Basal	0.008	0.451	0.431	0.02	0.0922	1
AC025183.1	SSc	HC	Dist	Prolif Basal	0.004	0.016	0.013	0.003	0.0922	1
GABPB2	SSc	HC	Dist	Prolif Basal	0.007	0.149	0.139	0.01	0.0923	1
SCARA3	SSc	HC	Dist	Prolif Basal	-0.002	0.108	0.119	-0.011	0.0923	1
UBA6-AS1	SSc	HC	Dist	Prolif Basal	0.004	0.066	0.059	0.007	0.0924	1
OIP5	SSc	HC	Dist	Prolif Basal	0.008	0.128	0.119	0.009	0.0925	1
TOR1B	SSc	HC	Dist	Prolif Basal	0.007	0.048	0.042	0.006	0.0925	1
LAMA5	SSc	HC	Dist	Prolif Basal	0.012	0.158	0.15	0.008	0.0925	1
STRN	SSc	HC	Dist	Prolif Basal	0.012	0.188	0.181	0.007	0.0926	1
B3GAT3	SSc	HC	Dist	Prolif Basal	-0.011	0.232	0.246	-0.014	0.0926	1
ZCCHC3	SSc	HC	Dist	Prolif Basal	0.009	0.106	0.098	0.008	0.0926	1
ALG2	SSc	HC	Dist	Prolif Basal	0.01	0.126	0.118	0.008	0.0927	1
GCSAM	SSc	HC	Dist	Prolif Basal	0.004	0.017	0.013	0.004	0.0928	1
HIST1H2BJ	SSc	HC	Dist	Prolif Basal	0.006	0.047	0.041	0.006	0.0928	1
TMA16	SSc	HC	Dist	Prolif Basal	0.007	0.405	0.387	0.018	0.0929	1
ARL16	SSc	HC	Dist	Prolif Basal	-0.003	0.333	0.31	0.023	0.0929	1
RAB3GAP2	SSc	HC	Dist	Prolif Basal	-0.017	0.183	0.193	-0.01	0.0929	1
GBE1	SSc	HC	Dist	Prolif Basal	-0.012	0.147	0.158	-0.011	0.0929	1
GPKOW	SSc	HC	Dist	Prolif Basal	-0.002	0.089	0.099	-0.01	0.0929	1
HIVEP2	SSc	HC	Dist	Prolif Basal	-0.006	0.054	0.061	-0.007	0.093	1
AC018647.2	SSc	HC	Dist	Prolif Basal	0.006	0.044	0.039	0.005	0.093	1
HMG20A	SSc	HC	Dist	Prolif Basal	0.007	0.091	0.083	0.008	0.093	1
LARP4B	SSc	HC	Dist	Prolif Basal	0.007	0.178	0.168	0.01	0.093	1
LIG3	SSc	HC	Dist	Prolif Basal	-0.007	0.09	0.098	-0.008	0.0932	1
STARD10	SSc	HC	Dist	Prolif Basal	0.017	0.235	0.229	0.006	0.0932	1
RBM38	SSc	HC	Dist	Prolif Basal	0.011	0.088	0.081	0.007	0.0933	1
STIM1	SSc	HC	Dist	Prolif Basal	0.005	0.128	0.119	0.009	0.0933	1
ANXA7	SSc	HC	Dist	Prolif Basal	-0.02	0.488	0.489	-0.001	0.0933	1
TM9SF1	SSc	HC	Dist	Prolif Basal	0.012	0.269	0.261	0.008	0.0934	1
UBE4B	SSc	HC	Dist	Prolif Basal	0.004	0.166	0.155	0.011	0.0934	1
TCEAL3	SSc	HC	Dist	Prolif Basal	0.012	0.155	0.147	0.008	0.0936	1
CLUAP1	SSc	HC	Dist	Prolif Basal	-0.013	0.164	0.174	-0.01	0.0936	1
BPNT1	SSc	HC	Dist	Prolif Basal	0.008	0.106	0.098	0.008	0.0937	1
UHRF1BP1L	SSc	HC	Dist	Prolif Basal	-0.008	0.121	0.132	-0.011	0.0938	1
AGAP9	SSc	HC	Dist	Prolif Basal	0.003	0.02	0.016	0.004	0.0938	1
MTMR4	SSc	HC	Dist	Prolif Basal	-0.009	0.119	0.129	-0.01	0.0939	1
WDR13	SSc	HC	Dist	Prolif Basal	0.007	0.312	0.3	0.012	0.0939	1
AGK	SSc	HC	Dist	Prolif Basal	-0.009	0.101	0.11	-0.009	0.0939	1
NCK1	SSc	HC	Dist	Prolif Basal	0.006	0.418	0.4	0.018	0.094	1
TMEM268	SSc	HC	Dist	Prolif Basal	0.006	0.037	0.032	0.005	0.0941	1
USPL1	SSc	HC	Dist	Prolif Basal	0.005	0.074	0.067	0.007	0.0941	1
ARL9	SSc	HC	Dist	Prolif Basal	-0.006	0.064	0.072	-0.008	0.0942	1
HMSD	SSc	HC	Dist	Prolif Basal	0.005	0.048	0.043	0.005	0.0943	1
BIRC3	SSc	HC	Dist	Prolif Basal	-0.007	0.068	0.076	-0.008	0.0943	1
NTHL1	SSc	HC	Dist	Prolif Basal	0.006	0.259	0.248	0.011	0.0943	1
CPSF7	SSc	HC	Dist	Prolif Basal	0.006	0.162	0.153	0.009	0.0943	1
SCML1	SSc	HC	Dist	Prolif Basal	0.007	0.157	0.148	0.009	0.0943	1
UEVLD	SSc	HC	Dist	Prolif Basal	0.006	0.078	0.071	0.007	0.0944	1
SCRIB	SSc	HC	Dist	Prolif Basal	0.009	0.085	0.078	0.007	0.0945	1
UMAD1	SSc	HC	Dist	Prolif Basal	-0.011	0.098	0.106	-0.008	0.0946	1
DGUOK	SSc	HC	Dist	Prolif Basal	-0.017	0.542	0.536	0.006	0.0946	1
TSEN54	SSc	HC	Dist	Prolif Basal	0.009	0.134	0.126	0.008	0.0947	1
PEX2	SSc	HC	Dist	Prolif Basal	-0.016	0.314	0.328	-0.014	0.0948	1
ULBP3	SSc	HC	Dist	Prolif Basal	-0.002	0.016	0.02	-0.004	0.0948	1
TRAPPC1	SSc	HC	Dist	Prolif Basal	-0.015	0.629	0.611	0.018	0.095	1
OTULINL	SSc	HC	Dist	Prolif Basal	0.004	0.024	0.02	0.004	0.095	1
CEP152	SSc	HC	Dist	Prolif Basal	-0.012	0.139	0.149	-0.01	0.095	1
MOSPD3	SSc	HC	Dist	Prolif Basal	0.011	0.154	0.145	0.009	0.0952	1
BAIAP2L2	SSc	HC	Dist	Prolif Basal	0.005	0.024	0.02	0.004	0.0953	1
UBE2V1	SSc	HC	Dist	Prolif Basal	0.014	0.713	0.666	0.047	0.0954	1
TAF7	SSc	HC	Dist	Prolif Basal	0.004	0.388	0.371	0.017	0.0954	1
TMC4	SSc	HC	Dist	Prolif Basal	-0.008	0.072	0.079	-0.007	0.0954	1
ABCC3	SSc	HC	Dist	Prolif Basal	-0.013	0.229	0.243	-0.014	0.0954	1
NPAS1	SSc	HC	Dist	Prolif Basal	0.007	0.027	0.022	0.005	0.0955	1
LAMTOR1	SSc	HC	Dist	Prolif Basal	-0.005	0.736	0.697	0.039	0.0955	1
RAP1GAP2	SSc	HC	Dist	Prolif Basal	0.005	0.044	0.038	0.006	0.0956	1
SEC31A	SSc	HC	Dist	Prolif Basal	0.005	0.349	0.333	0.016	0.0956	1
CAMK2G	SSc	HC	Dist	Prolif Basal	0.012	0.112	0.106	0.006	0.0957	1
RTCB	SSc	HC	Dist	Prolif Basal	0.004	0.41	0.394	0.016	0.0958	1
C14orf132	SSc	HC	Dist	Prolif Basal	0.003	0.084	0.076	0.008	0.0959	1
TBC1D22A	SSc	HC	Dist	Prolif Basal	0.01	0.215	0.206	0.009	0.0961	1
YY2	SSc	HC	Dist	Prolif Basal	-0.003	0.012	0.016	-0.004	0.0961	1
ZBTB24	SSc	HC	Dist	Prolif Basal	0.009	0.108	0.1	0.008	0.0962	1
PPFIA3	SSc	HC	Dist	Prolif Basal	0.008	0.061	0.055	0.006	0.0963	1
EFHC2	SSc	HC	Dist	Prolif Basal	-0.006	0.029	0.034	-0.005	0.0963	1
GATAD2B	SSc	HC	Dist	Prolif Basal	0.007	0.14	0.132	0.008	0.0963	1
STAR	SSc	HC	Dist	Prolif Basal	0.009	0.105	0.098	0.007	0.0963	1
EIF3H	SSc	HC	Dist	Prolif Basal	0.019	0.921	0.878	0.043	0.0964	1
MMD	SSc	HC	Dist	Prolif Basal	0.006	0.062	0.056	0.006	0.0964	1
PBK	SSc	HC	Dist	Prolif Basal	0.008	0.347	0.327	0.02	0.0964	1
MAP10	SSc	HC	Dist	Prolif Basal	-0.002	0.015	0.019	-0.004	0.0965	1
TBCB	SSc	HC	Dist	Prolif Basal	0.009	0.485	0.46	0.025	0.0966	1
ST3GAL3	SSc	HC	Dist	Prolif Basal	0.005	0.037	0.032	0.005	0.0967	1
JAK2	SSc	HC	Dist	Prolif Basal	0.008	0.076	0.069	0.007	0.0968	1
ZNF613	SSc	HC	Dist	Prolif Basal	0.003	0.015	0.011	0.004	0.0968	1
TMEM256	SSc	HC	Dist	Prolif Basal	0.01	0.54	0.514	0.026	0.0971	1
IFT88	SSc	HC	Dist	Prolif Basal	-0.006	0.105	0.115	-0.01	0.0972	1
MPP2	SSc	HC	Dist	Prolif Basal	-0.004	0.022	0.026	-0.004	0.0974	1
MOB3A	SSc	HC	Dist	Prolif Basal	0.009	0.08	0.073	0.007	0.0974	1
STXBP2	SSc	HC	Dist	Prolif Basal	-0.01	0.204	0.218	-0.014	0.0975	1
TIMELESS	SSc	HC	Dist	Prolif Basal	-0.012	0.168	0.179	-0.011	0.0975	1
ARL6IP6	SSc	HC	Dist	Prolif Basal	0.007	0.402	0.383	0.019	0.0977	1
AC245452.1	SSc	HC	Dist	Prolif Basal	-0.003	0.015	0.018	-0.003	0.0978	1
ZNF230	SSc	HC	Dist	Prolif Basal	-0.006	0.029	0.034	-0.005	0.0979	1
STMN3	SSc	HC	Dist	Prolif Basal	0.007	0.059	0.053	0.006	0.098	1
SNX16	SSc	HC	Dist	Prolif Basal	0.006	0.111	0.103	0.008	0.098	1
CSKMT	SSc	HC	Dist	Prolif Basal	0.009	0.206	0.196	0.01	0.098	1
CARF	SSc	HC	Dist	Prolif Basal	-0.007	0.049	0.056	-0.007	0.0981	1
NF2	SSc	HC	Dist	Prolif Basal	0.009	0.115	0.107	0.008	0.0981	1
C1orf109	SSc	HC	Dist	Prolif Basal	0.007	0.149	0.141	0.008	0.0983	1
ARHGAP5	SSc	HC	Dist	Prolif Basal	0.002	0.472	0.443	0.029	0.0984	1
RFC3	SSc	HC	Dist	Prolif Basal	0.009	0.289	0.277	0.012	0.0984	1
C12orf29	SSc	HC	Dist	Prolif Basal	0.006	0.268	0.257	0.011	0.0985	1
Z95115.1	SSc	HC	Dist	Prolif Basal	-0.001	0.013	0.016	-0.003	0.0986	1
ERGIC2	SSc	HC	Dist	Prolif Basal	-0.02	0.424	0.431	-0.007	0.0988	1
FAF2	SSc	HC	Dist	Prolif Basal	0.009	0.265	0.255	0.01	0.0988	1
TANK	SSc	HC	Dist	Prolif Basal	0.006	0.302	0.292	0.01	0.0988	1
AC011446.2	SSc	HC	Dist	Prolif Basal	-0.001	0.015	0.018	-0.003	0.0989	1
DENND5A	SSc	HC	Dist	Prolif Basal	0.003	0.031	0.026	0.005	0.0991	1
ZNF529-AS1	SSc	HC	Dist	Prolif Basal	-0.004	0.024	0.029	-0.005	0.0991	1
GPC4	SSc	HC	Dist	Prolif Basal	0.004	0.037	0.032	0.005	0.0992	1
TSN	SSc	HC	Dist	Prolif Basal	0.005	0.361	0.348	0.013	0.0992	1
FIGNL1	SSc	HC	Dist	Prolif Basal	-0.021	0.23	0.241	-0.011	0.0992	1
CEP57L1	SSc	HC	Dist	Prolif Basal	-0.011	0.15	0.16	-0.01	0.0993	1
ZNF274	SSc	HC	Dist	Prolif Basal	-0.006	0.064	0.072	-0.008	0.0993	1
NEU3	SSc	HC	Dist	Prolif Basal	-0.005	0.022	0.026	-0.004	0.0993	1
CCDC71L	SSc	HC	Dist	Prolif Basal	-0.003	0.041	0.047	-0.006	0.0997	1
CCNB1	SSc	HC	Dist	Prolif Basal	0.018	0.343	0.33	0.013	0.0997	1
TATDN2	SSc	HC	Dist	Prolif Basal	0.009	0.081	0.075	0.006	0.0997	1
NFU1	SSc	HC	Dist	Prolif Basal	0.008	0.298	0.288	0.01	0.0998	1
INTS9	SSc	HC	Dist	Prolif Basal	0.006	0.051	0.045	0.006	0.0998	1
C19orf73	SSc	HC	Dist	Prolif Basal	0.003	0.023	0.019	0.004	0.0999	1
MTFR2	SSc	HC	Dist	Prolif Basal	-0.01	0.099	0.108	-0.009	0.0999	1
CHST14	SSc	HC	Dist	Prolif Basal	0.007	0.068	0.061	0.007	0.1	1
RNASE4	SSc	HC	Dist	Prolif Basal	-0.012	0.161	0.173	-0.012	0.1	1
MON1B	SSc	HC	Dist	Prolif Basal	0.005	0.148	0.138	0.01	0.1	1
BUB1B	SSc	HC	Dist	Prolif Basal	0.01	0.197	0.188	0.009	0.1	1
NAB1	SSc	HC	Dist	Prolif Basal	0.006	0.263	0.252	0.011	0.1	1
ZNF691	SSc	HC	Dist	Prolif Basal	0.005	0.04	0.034	0.006	0.1	1
LSM8	SSc	HC	Dist	Prolif Basal	0.015	0.726	0.683	0.043	0.1	1
CCDC43	SSc	HC	Dist	Prolif Basal	0.005	0.282	0.27	0.012	0.1	1
NDUFA8	SSc	HC	Dist	Prolif Basal	-0.012	0.604	0.583	0.021	0.1	1
DHX16	SSc	HC	Dist	Prolif Basal	0.008	0.149	0.141	0.008	0.1	1
SERTAD1	SSc	HC	Dist	Prolif Basal	-0.019	0.579	0.569	0.01	0.1	1
SLX4IP	SSc	HC	Dist	Prolif Basal	-0.006	0.122	0.132	-0.01	0.1	1
RHCG	SSc	HC	Dist	Prolif Basal	-0.01	0.462	0.433	0.029	0.1	1
ZFHX2-AS1	SSc	HC	Dist	Prolif Basal	-0.002	0.023	0.028	-0.005	0.1	1
HDAC10	SSc	HC	Dist	Prolif Basal	0	0.077	0.086	-0.009	0.1	1
B3GLCT	SSc	HC	Dist	Prolif Basal	0.01	0.084	0.077	0.007	0.101	1
NAA80	SSc	HC	Dist	Prolif Basal	0.006	0.047	0.041	0.006	0.101	1
THAP2	SSc	HC	Dist	Prolif Basal	-0.011	0.143	0.153	-0.01	0.101	1
ATP6V1C1	SSc	HC	Dist	Prolif Basal	0.006	0.183	0.174	0.009	0.101	1
C12orf10	SSc	HC	Dist	Prolif Basal	0.009	0.408	0.397	0.011	0.101	1
ABT1	SSc	HC	Dist	Prolif Basal	0.008	0.314	0.302	0.012	0.101	1
IFIT1	SSc	HC	Dist	Prolif Basal	0.02	0.115	0.109	0.006	0.101	1
SEC16A	SSc	HC	Dist	Prolif Basal	-0.009	0.09	0.098	-0.008	0.101	1
ACPP	SSc	HC	Dist	Prolif Basal	-0.006	0.075	0.083	-0.008	0.101	1
RAPGEF6	SSc	HC	Dist	Prolif Basal	0.005	0.138	0.129	0.009	0.101	1
PBXIP1	SSc	HC	Dist	Prolif Basal	-0.003	0.057	0.064	-0.007	0.102	1
OCIAD2	SSc	HC	Dist	Prolif Basal	-0.024	0.567	0.558	0.009	0.102	1
SLC12A4	SSc	HC	Dist	Prolif Basal	0.009	0.057	0.051	0.006	0.102	1
DEPDC5	SSc	HC	Dist	Prolif Basal	-0.005	0.058	0.064	-0.006	0.102	1
TOPORS	SSc	HC	Dist	Prolif Basal	0.004	0.273	0.261	0.012	0.102	1
GCC1	SSc	HC	Dist	Prolif Basal	0.005	0.045	0.039	0.006	0.102	1
LINC-PINT	SSc	HC	Dist	Prolif Basal	-0.015	0.108	0.116	-0.008	0.102	1
FA2H	SSc	HC	Dist	Prolif Basal	0.004	0.031	0.027	0.004	0.102	1
USP34	SSc	HC	Dist	Prolif Basal	0.007	0.304	0.293	0.011	0.102	1
DNAJC3	SSc	HC	Dist	Prolif Basal	0.007	0.298	0.287	0.011	0.102	1
B4GALT3	SSc	HC	Dist	Prolif Basal	0.007	0.108	0.1	0.008	0.102	1
NAA15	SSc	HC	Dist	Prolif Basal	0.001	0.331	0.315	0.016	0.102	1
ABHD15	SSc	HC	Dist	Prolif Basal	0.006	0.036	0.031	0.005	0.102	1
TFPT	SSc	HC	Dist	Prolif Basal	-0.006	0.075	0.082	-0.007	0.102	1
CAMSAP2	SSc	HC	Dist	Prolif Basal	0.006	0.189	0.179	0.01	0.102	1
APOOL	SSc	HC	Dist	Prolif Basal	0.01	0.165	0.157	0.008	0.102	1
MIER3	SSc	HC	Dist	Prolif Basal	0.005	0.059	0.053	0.006	0.102	1
TRIM56	SSc	HC	Dist	Prolif Basal	0.006	0.294	0.282	0.012	0.102	1
LINC02635	SSc	HC	Dist	Prolif Basal	-0.003	0.032	0.037	-0.005	0.102	1
SOSTDC1	SSc	HC	Dist	Prolif Basal	0.003	0.055	0.049	0.006	0.102	1
SNHG10	SSc	HC	Dist	Prolif Basal	0.006	0.047	0.042	0.005	0.103	1
ADNP-AS1	SSc	HC	Dist	Prolif Basal	0.004	0.019	0.015	0.004	0.103	1
SP5	SSc	HC	Dist	Prolif Basal	0.006	0.029	0.024	0.005	0.103	1
LUC7L	SSc	HC	Dist	Prolif Basal	0.004	0.224	0.213	0.011	0.103	1
PEX13	SSc	HC	Dist	Prolif Basal	0.009	0.205	0.197	0.008	0.103	1
ZHX1	SSc	HC	Dist	Prolif Basal	0.005	0.267	0.253	0.014	0.103	1
FAM161A	SSc	HC	Dist	Prolif Basal	-0.011	0.159	0.17	-0.011	0.103	1
AKTIP	SSc	HC	Dist	Prolif Basal	-0.006	0.089	0.098	-0.009	0.103	1
RNF31	SSc	HC	Dist	Prolif Basal	0.007	0.08	0.073	0.007	0.103	1
MAP3K11	SSc	HC	Dist	Prolif Basal	0.009	0.177	0.169	0.008	0.103	1
SIVA1	SSc	HC	Dist	Prolif Basal	-0.002	0.836	0.793	0.043	0.104	1
LETMD1	SSc	HC	Dist	Prolif Basal	0.006	0.385	0.369	0.016	0.104	1
BX255925.3	SSc	HC	Dist	Prolif Basal	0.01	0.079	0.072	0.007	0.104	1
ITGB1-DT	SSc	HC	Dist	Prolif Basal	-0.002	0.019	0.023	-0.004	0.104	1
PRC1-AS1	SSc	HC	Dist	Prolif Basal	0.002	0.015	0.012	0.003	0.104	1
FES	SSc	HC	Dist	Prolif Basal	-0.002	0.017	0.021	-0.004	0.104	1
GPATCH4	SSc	HC	Dist	Prolif Basal	0.004	0.318	0.304	0.014	0.104	1
PTGS2	SSc	HC	Dist	Prolif Basal	-0.005	0.029	0.033	-0.004	0.104	1
ARID4A	SSc	HC	Dist	Prolif Basal	0.007	0.236	0.227	0.009	0.104	1
CAPZA2	SSc	HC	Dist	Prolif Basal	0.001	0.466	0.445	0.021	0.104	1
NFS1	SSc	HC	Dist	Prolif Basal	0.013	0.125	0.119	0.006	0.104	1
ZNF841	SSc	HC	Dist	Prolif Basal	-0.001	0.014	0.018	-0.004	0.104	1
FBXO3	SSc	HC	Dist	Prolif Basal	0.007	0.202	0.193	0.009	0.104	1
TCTN3	SSc	HC	Dist	Prolif Basal	0.005	0.156	0.146	0.01	0.104	1
UBAC1	SSc	HC	Dist	Prolif Basal	0.012	0.608	0.563	0.045	0.104	1
FAM25A	SSc	HC	Dist	Prolif Basal	-0.021	0.151	0.158	-0.007	0.104	1
BLVRA	SSc	HC	Dist	Prolif Basal	-0.019	0.347	0.356	-0.009	0.105	1
TMEM94	SSc	HC	Dist	Prolif Basal	0.006	0.068	0.062	0.006	0.105	1
PDCD10	SSc	HC	Dist	Prolif Basal	0.011	0.593	0.561	0.032	0.105	1
INTS4	SSc	HC	Dist	Prolif Basal	-0.007	0.07	0.078	-0.008	0.105	1
MAP3K10	SSc	HC	Dist	Prolif Basal	0.005	0.014	0.011	0.003	0.105	1
ZSCAN9	SSc	HC	Dist	Prolif Basal	-0.005	0.026	0.03	-0.004	0.105	1
ALDH1B1	SSc	HC	Dist	Prolif Basal	-0.007	0.036	0.041	-0.005	0.105	1
TIAL1	SSc	HC	Dist	Prolif Basal	0.004	0.502	0.475	0.027	0.105	1
THAP5	SSc	HC	Dist	Prolif Basal	-0.012	0.165	0.177	-0.012	0.105	1
ZNF444	SSc	HC	Dist	Prolif Basal	0.01	0.059	0.053	0.006	0.105	1
RIT1	SSc	HC	Dist	Prolif Basal	0.008	0.124	0.116	0.008	0.105	1
TFAM	SSc	HC	Dist	Prolif Basal	0.007	0.58	0.546	0.034	0.105	1
TACC3	SSc	HC	Dist	Prolif Basal	0.01	0.255	0.243	0.012	0.105	1
DYNLT3	SSc	HC	Dist	Prolif Basal	0.004	0.202	0.191	0.011	0.105	1
KIAA0895	SSc	HC	Dist	Prolif Basal	-0.005	0.027	0.032	-0.005	0.105	1
TMX3	SSc	HC	Dist	Prolif Basal	0.007	0.209	0.199	0.01	0.106	1
FABP6	SSc	HC	Dist	Prolif Basal	-0.004	0.135	0.146	-0.011	0.106	1
SNCA	SSc	HC	Dist	Prolif Basal	-0.006	0.099	0.108	-0.009	0.106	1
SCAPER	SSc	HC	Dist	Prolif Basal	0.007	0.158	0.15	0.008	0.106	1
POR	SSc	HC	Dist	Prolif Basal	0.013	0.195	0.188	0.007	0.106	1
C11orf54	SSc	HC	Dist	Prolif Basal	0.009	0.15	0.142	0.008	0.106	1
ZNF548	SSc	HC	Dist	Prolif Basal	-0.005	0.035	0.04	-0.005	0.106	1
FAM171B	SSc	HC	Dist	Prolif Basal	0.004	0.015	0.012	0.003	0.106	1
CCDC68	SSc	HC	Dist	Prolif Basal	-0.003	0.019	0.022	-0.003	0.106	1
LIPE-AS1	SSc	HC	Dist	Prolif Basal	0.005	0.036	0.031	0.005	0.106	1
BRIX1	SSc	HC	Dist	Prolif Basal	-0.02	0.482	0.484	-0.002	0.106	1
FSBP	SSc	HC	Dist	Prolif Basal	-0.004	0.018	0.022	-0.004	0.106	1
SNRPG	SSc	HC	Dist	Prolif Basal	0.019	0.888	0.847	0.041	0.106	1
ATP5MG	SSc	HC	Dist	Prolif Basal	-0.001	0.985	0.972	0.013	0.106	1
LIMK1	SSc	HC	Dist	Prolif Basal	0.002	0.033	0.028	0.005	0.106	1
MACROD2	SSc	HC	Dist	Prolif Basal	-0.001	0.024	0.029	-0.005	0.106	1
ZNF250	SSc	HC	Dist	Prolif Basal	-0.003	0.055	0.062	-0.007	0.107	1
SH2B1	SSc	HC	Dist	Prolif Basal	0.007	0.109	0.102	0.007	0.107	1
CEP162	SSc	HC	Dist	Prolif Basal	-0.004	0.108	0.118	-0.01	0.107	1
PSMA3-AS1	SSc	HC	Dist	Prolif Basal	-0.023	0.227	0.234	-0.007	0.107	1
FARS2	SSc	HC	Dist	Prolif Basal	-0.006	0.177	0.191	-0.014	0.107	1
IPO13	SSc	HC	Dist	Prolif Basal	0.006	0.049	0.044	0.005	0.107	1
CARM1	SSc	HC	Dist	Prolif Basal	0.006	0.153	0.145	0.008	0.107	1
ZFHX3	SSc	HC	Dist	Prolif Basal	0.004	0.182	0.172	0.01	0.107	1
FAM214B	SSc	HC	Dist	Prolif Basal	0.005	0.029	0.024	0.005	0.107	1
RNF180	SSc	HC	Dist	Prolif Basal	0.002	0.015	0.011	0.004	0.107	1
TAZ	SSc	HC	Dist	Prolif Basal	0.015	0.132	0.126	0.006	0.107	1
GADD45A	SSc	HC	Dist	Prolif Basal	-0.022	0.472	0.468	0.004	0.107	1
KCNK10	SSc	HC	Dist	Prolif Basal	0.011	0.131	0.123	0.008	0.108	1
VSIG10L	SSc	HC	Dist	Prolif Basal	0.005	0.022	0.018	0.004	0.108	1
KLHL12	SSc	HC	Dist	Prolif Basal	-0.007	0.068	0.075	-0.007	0.108	1
CLTC	SSc	HC	Dist	Prolif Basal	0.004	0.382	0.365	0.017	0.108	1
HIST1H2BO	SSc	HC	Dist	Prolif Basal	0.002	0.016	0.013	0.003	0.108	1
FAM122B	SSc	HC	Dist	Prolif Basal	0.005	0.11	0.102	0.008	0.108	1
NARS2	SSc	HC	Dist	Prolif Basal	0.006	0.115	0.106	0.009	0.108	1
XRCC1	SSc	HC	Dist	Prolif Basal	-0.006	0.164	0.177	-0.013	0.108	1
ATXN1L	SSc	HC	Dist	Prolif Basal	0.007	0.07	0.064	0.006	0.108	1
PAAF1	SSc	HC	Dist	Prolif Basal	0.011	0.181	0.173	0.008	0.108	1
SUMO4	SSc	HC	Dist	Prolif Basal	-0.004	0.015	0.019	-0.004	0.108	1
AP000251.1	SSc	HC	Dist	Prolif Basal	-0.002	0.045	0.051	-0.006	0.108	1
SETD1A	SSc	HC	Dist	Prolif Basal	0.005	0.064	0.057	0.007	0.108	1
TNFRSF6B	SSc	HC	Dist	Prolif Basal	0.007	0.02	0.016	0.004	0.108	1
HNMT	SSc	HC	Dist	Prolif Basal	-0.019	0.089	0.095	-0.006	0.108	1
BICDL2	SSc	HC	Dist	Prolif Basal	-0.002	0.038	0.043	-0.005	0.109	1
MOCOS	SSc	HC	Dist	Prolif Basal	0.007	0.06	0.054	0.006	0.109	1
USP24	SSc	HC	Dist	Prolif Basal	0.005	0.083	0.076	0.007	0.109	1
UFSP2	SSc	HC	Dist	Prolif Basal	0.008	0.3	0.292	0.008	0.109	1
CMYA5	SSc	HC	Dist	Prolif Basal	-0.005	0.026	0.031	-0.005	0.109	1
PRKAR1A	SSc	HC	Dist	Prolif Basal	0.004	0.357	0.341	0.016	0.109	1
NME1	SSc	HC	Dist	Prolif Basal	0.021	0.821	0.769	0.052	0.109	1
SAMD8	SSc	HC	Dist	Prolif Basal	0.006	0.12	0.112	0.008	0.109	1
MX2	SSc	HC	Dist	Prolif Basal	0.007	0.018	0.015	0.003	0.109	1
AC092069.1	SSc	HC	Dist	Prolif Basal	0.001	0.047	0.041	0.006	0.109	1
VSNL1	SSc	HC	Dist	Prolif Basal	0.015	0.672	0.637	0.035	0.11	1
NPIPB4	SSc	HC	Dist	Prolif Basal	-0.004	0.017	0.021	-0.004	0.11	1
USP8	SSc	HC	Dist	Prolif Basal	-0.024	0.374	0.377	-0.003	0.11	1
NUDT4	SSc	HC	Dist	Prolif Basal	0.003	0.227	0.216	0.011	0.11	1
BGLAP	SSc	HC	Dist	Prolif Basal	-0.008	0.048	0.054	-0.006	0.11	1
DHCR7	SSc	HC	Dist	Prolif Basal	-0.007	0.056	0.062	-0.006	0.11	1
TBCE.1	SSc	HC	Dist	Prolif Basal	-0.005	0.027	0.031	-0.004	0.11	1
NOL8	SSc	HC	Dist	Prolif Basal	0.006	0.308	0.296	0.012	0.11	1
NBR1	SSc	HC	Dist	Prolif Basal	0.008	0.199	0.19	0.009	0.11	1
TUBE1	SSc	HC	Dist	Prolif Basal	0.003	0.109	0.101	0.008	0.11	1
MYLPF	SSc	HC	Dist	Prolif Basal	0.007	0.031	0.027	0.004	0.11	1
LIMD1	SSc	HC	Dist	Prolif Basal	-0.008	0.067	0.075	-0.008	0.11	1
PTPDC1	SSc	HC	Dist	Prolif Basal	-0.002	0.027	0.032	-0.005	0.11	1
SNX15	SSc	HC	Dist	Prolif Basal	0.006	0.13	0.121	0.009	0.11	1
SLC22A5	SSc	HC	Dist	Prolif Basal	-0.006	0.055	0.061	-0.006	0.11	1
VLDLR	SSc	HC	Dist	Prolif Basal	0.004	0.022	0.019	0.003	0.11	1
ZNF630	SSc	HC	Dist	Prolif Basal	-0.002	0.012	0.015	-0.003	0.11	1
TAB2	SSc	HC	Dist	Prolif Basal	0.003	0.112	0.103	0.009	0.11	1
GPSM3	SSc	HC	Dist	Prolif Basal	-0.005	0.028	0.032	-0.004	0.11	1
TRNP1	SSc	HC	Dist	Prolif Basal	0.006	0.056	0.05	0.006	0.111	1
MRPL55	SSc	HC	Dist	Prolif Basal	-0.021	0.459	0.458	0.001	0.111	1
ESCO2	SSc	HC	Dist	Prolif Basal	-0.019	0.235	0.245	-0.01	0.111	1
CCT5	SSc	HC	Dist	Prolif Basal	0.019	0.789	0.745	0.044	0.111	1
RGMA	SSc	HC	Dist	Prolif Basal	0.004	0.181	0.171	0.01	0.111	1
LRP8	SSc	HC	Dist	Prolif Basal	0.003	0.064	0.058	0.006	0.111	1
BTRC	SSc	HC	Dist	Prolif Basal	-0.007	0.095	0.104	-0.009	0.111	1
CASP6	SSc	HC	Dist	Prolif Basal	-0.01	0.201	0.215	-0.014	0.111	1
PANK3	SSc	HC	Dist	Prolif Basal	0.004	0.136	0.126	0.01	0.111	1
RBSN	SSc	HC	Dist	Prolif Basal	-0.008	0.079	0.087	-0.008	0.111	1
THRIL	SSc	HC	Dist	Prolif Basal	-0.004	0.013	0.016	-0.003	0.111	1
TST	SSc	HC	Dist	Prolif Basal	0.013	0.247	0.239	0.008	0.111	1
SPOUT1	SSc	HC	Dist	Prolif Basal	-0.014	0.184	0.195	-0.011	0.112	1
NUDT18	SSc	HC	Dist	Prolif Basal	-0.002	0.055	0.061	-0.006	0.112	1
COL1A1	SSc	HC	Dist	Prolif Basal	0.004	0.019	0.015	0.004	0.112	1
RNF141	SSc	HC	Dist	Prolif Basal	0.006	0.359	0.347	0.012	0.112	1
SALL2	SSc	HC	Dist	Prolif Basal	0.003	0.014	0.011	0.003	0.112	1
MRPS12	SSc	HC	Dist	Prolif Basal	-0.007	0.708	0.677	0.031	0.112	1
VPS4B	SSc	HC	Dist	Prolif Basal	0.009	0.576	0.539	0.037	0.112	1
AGPAT5	SSc	HC	Dist	Prolif Basal	0.001	0.262	0.249	0.013	0.112	1
ZBTB8A	SSc	HC	Dist	Prolif Basal	0.004	0.14	0.13	0.01	0.112	1
CTTN	SSc	HC	Dist	Prolif Basal	0.003	0.439	0.417	0.022	0.112	1
SHROOM2	SSc	HC	Dist	Prolif Basal	0.007	0.059	0.053	0.006	0.112	1
CYB5A	SSc	HC	Dist	Prolif Basal	0.01	0.563	0.538	0.025	0.112	1
POLE2	SSc	HC	Dist	Prolif Basal	0.009	0.141	0.133	0.008	0.112	1
UBQLN2	SSc	HC	Dist	Prolif Basal	0.014	0.173	0.167	0.006	0.112	1
TSEN15	SSc	HC	Dist	Prolif Basal	0.007	0.138	0.13	0.008	0.113	1
TAF6	SSc	HC	Dist	Prolif Basal	-0.012	0.148	0.158	-0.01	0.113	1
EMP1	SSc	HC	Dist	Prolif Basal	-0.021	0.647	0.627	0.02	0.113	1
MRPS24	SSc	HC	Dist	Prolif Basal	0.004	0.859	0.816	0.043	0.113	1
URGCP	SSc	HC	Dist	Prolif Basal	0.007	0.09	0.083	0.007	0.113	1
PCMT1	SSc	HC	Dist	Prolif Basal	-0.015	0.598	0.585	0.013	0.113	1
EXOSC1	SSc	HC	Dist	Prolif Basal	-0.015	0.258	0.27	-0.012	0.113	1
KIRREL1	SSc	HC	Dist	Prolif Basal	0.004	0.058	0.052	0.006	0.113	1
AL033384.1	SSc	HC	Dist	Prolif Basal	-0.003	0.037	0.042	-0.005	0.113	1
AC004812.2	SSc	HC	Dist	Prolif Basal	0.003	0.017	0.014	0.003	0.113	1
PIGH	SSc	HC	Dist	Prolif Basal	0.007	0.154	0.146	0.008	0.113	1
ZNF248	SSc	HC	Dist	Prolif Basal	-0.007	0.077	0.085	-0.008	0.113	1
FIZ1	SSc	HC	Dist	Prolif Basal	0.007	0.052	0.046	0.006	0.113	1
CRACR2B	SSc	HC	Dist	Prolif Basal	0.005	0.028	0.024	0.004	0.113	1
NSMF	SSc	HC	Dist	Prolif Basal	0.007	0.05	0.045	0.005	0.113	1
GRPEL1	SSc	HC	Dist	Prolif Basal	0.003	0.408	0.391	0.017	0.114	1
AL031058.1	SSc	HC	Dist	Prolif Basal	-0.002	0.067	0.075	-0.008	0.114	1
LRIG3	SSc	HC	Dist	Prolif Basal	-0.016	0.162	0.172	-0.01	0.114	1
METTL2B	SSc	HC	Dist	Prolif Basal	0.008	0.167	0.158	0.009	0.114	1
ABHD14A	SSc	HC	Dist	Prolif Basal	0.013	0.178	0.171	0.007	0.114	1
SLC22A17	SSc	HC	Dist	Prolif Basal	0.002	0.019	0.016	0.003	0.114	1
PRPS2	SSc	HC	Dist	Prolif Basal	0.005	0.387	0.373	0.014	0.114	1
RNF213-AS1	SSc	HC	Dist	Prolif Basal	0.004	0.017	0.014	0.003	0.114	1
DET1	SSc	HC	Dist	Prolif Basal	-0.004	0.02	0.024	-0.004	0.114	1
HIST1H2BL	SSc	HC	Dist	Prolif Basal	0.006	0.036	0.031	0.005	0.114	1
NDUFAF5	SSc	HC	Dist	Prolif Basal	-0.01	0.125	0.135	-0.01	0.114	1
TXNDC17	SSc	HC	Dist	Prolif Basal	0.016	0.987	0.969	0.018	0.114	1
AK2	SSc	HC	Dist	Prolif Basal	0.003	0.502	0.476	0.026	0.114	1
EXD2	SSc	HC	Dist	Prolif Basal	0.005	0.075	0.069	0.006	0.114	1
AC126773.4	SSc	HC	Dist	Prolif Basal	0.004	0.018	0.015	0.003	0.114	1
SNX27	SSc	HC	Dist	Prolif Basal	0.011	0.156	0.149	0.007	0.114	1
ERVK13-1	SSc	HC	Dist	Prolif Basal	-0.009	0.029	0.033	-0.004	0.114	1
CEP170B	SSc	HC	Dist	Prolif Basal	0.003	0.067	0.06	0.007	0.114	1
ORMDL3	SSc	HC	Dist	Prolif Basal	-0.01	0.11	0.119	-0.009	0.114	1
ELP1	SSc	HC	Dist	Prolif Basal	0.003	0.079	0.072	0.007	0.114	1
TSPYL2	SSc	HC	Dist	Prolif Basal	0.007	0.062	0.056	0.006	0.114	1
IGFL1	SSc	HC	Dist	Prolif Basal	0.004	0.013	0.011	0.002	0.114	1
MYH10	SSc	HC	Dist	Prolif Basal	-0.009	0.082	0.089	-0.007	0.115	1
PLD3	SSc	HC	Dist	Prolif Basal	0.009	0.272	0.263	0.009	0.115	1
PIGK	SSc	HC	Dist	Prolif Basal	0.009	0.12	0.113	0.007	0.115	1
RBM22	SSc	HC	Dist	Prolif Basal	0.004	0.359	0.344	0.015	0.115	1
PPP4R3B	SSc	HC	Dist	Prolif Basal	0.003	0.314	0.301	0.013	0.115	1
AC022075.1	SSc	HC	Dist	Prolif Basal	0.011	0.101	0.095	0.006	0.115	1
CDC73	SSc	HC	Dist	Prolif Basal	0.01	0.274	0.266	0.008	0.115	1
PMPCA	SSc	HC	Dist	Prolif Basal	0.006	0.248	0.239	0.009	0.115	1
TMEM63A	SSc	HC	Dist	Prolif Basal	-0.004	0.039	0.044	-0.005	0.115	1
AC099518.5	SSc	HC	Dist	Prolif Basal	0.003	0.055	0.049	0.006	0.115	1
TBC1D24	SSc	HC	Dist	Prolif Basal	-0.003	0.018	0.022	-0.004	0.115	1
AC083843.3	SSc	HC	Dist	Prolif Basal	-0.004	0.011	0.014	-0.003	0.115	1
PSMC6	SSc	HC	Dist	Prolif Basal	0.008	0.566	0.537	0.029	0.115	1
GLYR1	SSc	HC	Dist	Prolif Basal	0.006	0.203	0.192	0.011	0.115	1
RECQL5	SSc	HC	Dist	Prolif Basal	-0.001	0.042	0.048	-0.006	0.116	1
B3GALNT1	SSc	HC	Dist	Prolif Basal	-0.003	0.054	0.061	-0.007	0.116	1
VDAC2	SSc	HC	Dist	Prolif Basal	0.006	0.95	0.915	0.035	0.116	1
POLR3C	SSc	HC	Dist	Prolif Basal	-0.003	0.109	0.119	-0.01	0.116	1
P2RY11	SSc	HC	Dist	Prolif Basal	0.002	0.013	0.011	0.002	0.116	1
AC016949.1	SSc	HC	Dist	Prolif Basal	-0.005	0.014	0.018	-0.004	0.116	1
PSMD5	SSc	HC	Dist	Prolif Basal	0.003	0.183	0.172	0.011	0.116	1
TPT1-AS1	SSc	HC	Dist	Prolif Basal	0.006	0.069	0.063	0.006	0.116	1
SLC7A4	SSc	HC	Dist	Prolif Basal	-0.003	0.021	0.025	-0.004	0.116	1
COPZ1	SSc	HC	Dist	Prolif Basal	0.005	0.473	0.449	0.024	0.116	1
AMDHD2	SSc	HC	Dist	Prolif Basal	0.009	0.063	0.057	0.006	0.116	1
AMN1	SSc	HC	Dist	Prolif Basal	0.004	0.057	0.051	0.006	0.116	1
CHID1	SSc	HC	Dist	Prolif Basal	-0.017	0.401	0.412	-0.011	0.116	1
MAPRE1	SSc	HC	Dist	Prolif Basal	0.005	0.312	0.301	0.011	0.116	1
C16orf70	SSc	HC	Dist	Prolif Basal	0.008	0.081	0.075	0.006	0.116	1
MAP3K7	SSc	HC	Dist	Prolif Basal	0.003	0.123	0.114	0.009	0.117	1
CD99L2	SSc	HC	Dist	Prolif Basal	-0.002	0.023	0.027	-0.004	0.117	1
RSRC1	SSc	HC	Dist	Prolif Basal	-0.022	0.392	0.395	-0.003	0.117	1
TBC1D12	SSc	HC	Dist	Prolif Basal	0.006	0.062	0.056	0.006	0.117	1
KLHL18	SSc	HC	Dist	Prolif Basal	0.005	0.077	0.071	0.006	0.117	1
CTBP1-DT	SSc	HC	Dist	Prolif Basal	0.004	0.066	0.06	0.006	0.117	1
LAMB4	SSc	HC	Dist	Prolif Basal	-0.002	0.046	0.04	0.006	0.117	1
B3GNTL1	SSc	HC	Dist	Prolif Basal	-0.003	0.041	0.047	-0.006	0.117	1
LPAR5	SSc	HC	Dist	Prolif Basal	0.006	0.04	0.035	0.005	0.117	1
QRICH1	SSc	HC	Dist	Prolif Basal	0.003	0.128	0.119	0.009	0.117	1
BDNF-AS	SSc	HC	Dist	Prolif Basal	-0.004	0.032	0.037	-0.005	0.117	1
HIST1H3H	SSc	HC	Dist	Prolif Basal	0.007	0.056	0.05	0.006	0.117	1
FBXO22	SSc	HC	Dist	Prolif Basal	0.003	0.314	0.302	0.012	0.117	1
LPCAT4	SSc	HC	Dist	Prolif Basal	0.007	0.071	0.065	0.006	0.117	1
SRSF3	SSc	HC	Dist	Prolif Basal	-0.005	0.935	0.921	0.014	0.117	1
ACAD8	SSc	HC	Dist	Prolif Basal	-0.008	0.097	0.105	-0.008	0.117	1
FBXO7	SSc	HC	Dist	Prolif Basal	0.005	0.294	0.284	0.01	0.118	1
PDP1	SSc	HC	Dist	Prolif Basal	0.008	0.137	0.129	0.008	0.118	1
PPP1R9B	SSc	HC	Dist	Prolif Basal	0.006	0.065	0.059	0.006	0.118	1
LRP5L	SSc	HC	Dist	Prolif Basal	0.004	0.017	0.014	0.003	0.118	1
CATSPER2	SSc	HC	Dist	Prolif Basal	-0.004	0.031	0.036	-0.005	0.118	1
KPNA5	SSc	HC	Dist	Prolif Basal	0.01	0.066	0.061	0.005	0.118	1
KIAA1143	SSc	HC	Dist	Prolif Basal	0.005	0.33	0.316	0.014	0.118	1
CDC123	SSc	HC	Dist	Prolif Basal	0.005	0.513	0.488	0.025	0.118	1
FMO5	SSc	HC	Dist	Prolif Basal	-0.003	0.014	0.018	-0.004	0.118	1
AL162377.1	SSc	HC	Dist	Prolif Basal	0.005	0.018	0.015	0.003	0.119	1
PSMB2	SSc	HC	Dist	Prolif Basal	0.018	0.738	0.688	0.05	0.119	1
AC009961.1	SSc	HC	Dist	Prolif Basal	-0.002	0.016	0.019	-0.003	0.119	1
GMPPB	SSc	HC	Dist	Prolif Basal	0.008	0.132	0.124	0.008	0.119	1
SH3GLB2	SSc	HC	Dist	Prolif Basal	0.008	0.239	0.23	0.009	0.119	1
ACTR1A	SSc	HC	Dist	Prolif Basal	0.008	0.183	0.174	0.009	0.119	1
MMGT1	SSc	HC	Dist	Prolif Basal	0.007	0.187	0.18	0.007	0.119	1
GALNT18	SSc	HC	Dist	Prolif Basal	0.009	0.076	0.069	0.007	0.119	1
ESYT1	SSc	HC	Dist	Prolif Basal	0.008	0.158	0.15	0.008	0.119	1
AHI1	SSc	HC	Dist	Prolif Basal	0.006	0.243	0.233	0.01	0.119	1
PRKRIP1	SSc	HC	Dist	Prolif Basal	0.009	0.172	0.165	0.007	0.119	1
SLC2A9	SSc	HC	Dist	Prolif Basal	0.007	0.048	0.043	0.005	0.119	1
ZNF611	SSc	HC	Dist	Prolif Basal	-0.007	0.032	0.036	-0.004	0.119	1
HSD11B1L	SSc	HC	Dist	Prolif Basal	0.007	0.046	0.041	0.005	0.119	1
AL731702.1	SSc	HC	Dist	Prolif Basal	-0.002	0.012	0.015	-0.003	0.12	1
GOSR2	SSc	HC	Dist	Prolif Basal	-0.009	0.136	0.146	-0.01	0.12	1
TSTD2	SSc	HC	Dist	Prolif Basal	0.011	0.092	0.086	0.006	0.12	1
USP3	SSc	HC	Dist	Prolif Basal	0.006	0.216	0.207	0.009	0.12	1
UBE2C	SSc	HC	Dist	Prolif Basal	-0.011	0.325	0.34	-0.015	0.12	1
TBC1D13	SSc	HC	Dist	Prolif Basal	0.005	0.047	0.041	0.006	0.12	1
PTPN6	SSc	HC	Dist	Prolif Basal	0.007	0.124	0.116	0.008	0.12	1
ZFP30	SSc	HC	Dist	Prolif Basal	-0.007	0.046	0.051	-0.005	0.12	1
GTPBP1	SSc	HC	Dist	Prolif Basal	0.007	0.092	0.085	0.007	0.12	1
AAR2	SSc	HC	Dist	Prolif Basal	0.005	0.066	0.06	0.006	0.12	1
ATXN3	SSc	HC	Dist	Prolif Basal	0.005	0.256	0.245	0.011	0.121	1
EPHB3	SSc	HC	Dist	Prolif Basal	0.009	0.065	0.059	0.006	0.121	1
NEDD4	SSc	HC	Dist	Prolif Basal	-0.006	0.109	0.119	-0.01	0.121	1
RAP2C	SSc	HC	Dist	Prolif Basal	0.006	0.111	0.103	0.008	0.121	1
ZFYVE26	SSc	HC	Dist	Prolif Basal	-0.003	0.026	0.03	-0.004	0.121	1
ARHGAP11A	SSc	HC	Dist	Prolif Basal	0.004	0.197	0.186	0.011	0.121	1
RITA1	SSc	HC	Dist	Prolif Basal	-0.002	0.115	0.126	-0.011	0.121	1
PEF1	SSc	HC	Dist	Prolif Basal	0.008	0.36	0.348	0.012	0.121	1
TMEM159	SSc	HC	Dist	Prolif Basal	0.006	0.476	0.455	0.021	0.121	1
IMP4	SSc	HC	Dist	Prolif Basal	0.005	0.454	0.432	0.022	0.121	1
PCYT2	SSc	HC	Dist	Prolif Basal	0.01	0.177	0.17	0.007	0.121	1
SPATA18	SSc	HC	Dist	Prolif Basal	0.004	0.028	0.023	0.005	0.121	1
AC016727.1	SSc	HC	Dist	Prolif Basal	-0.003	0.011	0.014	-0.003	0.121	1
RAD21	SSc	HC	Dist	Prolif Basal	0.011	0.622	0.59	0.032	0.122	1
SDF2	SSc	HC	Dist	Prolif Basal	0.005	0.349	0.335	0.014	0.122	1
ETFDH	SSc	HC	Dist	Prolif Basal	-0.01	0.159	0.17	-0.011	0.122	1
IPO9	SSc	HC	Dist	Prolif Basal	-0.013	0.206	0.217	-0.011	0.122	1
C1orf54	SSc	HC	Dist	Prolif Basal	0.002	0.02	0.016	0.004	0.122	1
SDC3	SSc	HC	Dist	Prolif Basal	-0.003	0.016	0.02	-0.004	0.122	1
CTSF	SSc	HC	Dist	Prolif Basal	0.012	0.097	0.09	0.007	0.122	1
ZNF552	SSc	HC	Dist	Prolif Basal	-0.002	0.047	0.053	-0.006	0.122	1
DHX57	SSc	HC	Dist	Prolif Basal	-0.004	0.053	0.059	-0.006	0.122	1
C2orf68	SSc	HC	Dist	Prolif Basal	0.003	0.12	0.112	0.008	0.122	1
MRPL15	SSc	HC	Dist	Prolif Basal	-0.016	0.531	0.525	0.006	0.122	1
SLC25A45	SSc	HC	Dist	Prolif Basal	-0.002	0.019	0.023	-0.004	0.122	1
UQCRC2	SSc	HC	Dist	Prolif Basal	-0.004	0.768	0.733	0.035	0.123	1
CUL4B	SSc	HC	Dist	Prolif Basal	0.004	0.136	0.127	0.009	0.123	1
WIPF2	SSc	HC	Dist	Prolif Basal	0.003	0.225	0.213	0.012	0.123	1
LPIN1	SSc	HC	Dist	Prolif Basal	0.004	0.051	0.045	0.006	0.123	1
WDR83	SSc	HC	Dist	Prolif Basal	-0.007	0.126	0.136	-0.01	0.123	1
CIR1	SSc	HC	Dist	Prolif Basal	0.007	0.525	0.497	0.028	0.123	1
LYRM4	SSc	HC	Dist	Prolif Basal	0.006	0.304	0.293	0.011	0.123	1
RNF125	SSc	HC	Dist	Prolif Basal	0.004	0.056	0.05	0.006	0.123	1
FBXO44	SSc	HC	Dist	Prolif Basal	0.005	0.077	0.07	0.007	0.123	1
RFK	SSc	HC	Dist	Prolif Basal	0.011	0.136	0.129	0.007	0.123	1
CENPL	SSc	HC	Dist	Prolif Basal	0.006	0.12	0.113	0.007	0.123	1
HEATR3	SSc	HC	Dist	Prolif Basal	0.004	0.043	0.037	0.006	0.123	1
DBF4B	SSc	HC	Dist	Prolif Basal	-0.004	0.039	0.044	-0.005	0.123	1
CSDE1	SSc	HC	Dist	Prolif Basal	0.013	0.754	0.707	0.047	0.123	1
ARL14EP	SSc	HC	Dist	Prolif Basal	0.002	0.29	0.277	0.013	0.123	1
NT5C2	SSc	HC	Dist	Prolif Basal	0.003	0.124	0.115	0.009	0.123	1
LIN7C	SSc	HC	Dist	Prolif Basal	-0.001	0.296	0.28	0.016	0.123	1
CENPV	SSc	HC	Dist	Prolif Basal	-0.003	0.024	0.029	-0.005	0.124	1
RICTOR	SSc	HC	Dist	Prolif Basal	-0.018	0.138	0.146	-0.008	0.124	1
PINLYP	SSc	HC	Dist	Prolif Basal	0.007	0.126	0.118	0.008	0.124	1
PELI1	SSc	HC	Dist	Prolif Basal	0.007	0.096	0.089	0.007	0.124	1
FRS2	SSc	HC	Dist	Prolif Basal	0.006	0.119	0.111	0.008	0.124	1
KIAA0355	SSc	HC	Dist	Prolif Basal	-0.002	0.073	0.081	-0.008	0.124	1
CABIN1	SSc	HC	Dist	Prolif Basal	0.008	0.112	0.105	0.007	0.124	1
WASF3	SSc	HC	Dist	Prolif Basal	0.003	0.019	0.016	0.003	0.124	1
ACOT7	SSc	HC	Dist	Prolif Basal	0.009	0.233	0.225	0.008	0.124	1
PEX19	SSc	HC	Dist	Prolif Basal	0.004	0.121	0.113	0.008	0.124	1
COPB1	SSc	HC	Dist	Prolif Basal	0.004	0.45	0.428	0.022	0.124	1
PHF2	SSc	HC	Dist	Prolif Basal	-0.006	0.063	0.07	-0.007	0.124	1
TRIB1	SSc	HC	Dist	Prolif Basal	-0.005	0.11	0.12	-0.01	0.125	1
ERMAP	SSc	HC	Dist	Prolif Basal	0.009	0.065	0.06	0.005	0.125	1
PNKD	SSc	HC	Dist	Prolif Basal	0.014	0.679	0.639	0.04	0.125	1
RAB27B	SSc	HC	Dist	Prolif Basal	0.003	0.323	0.309	0.014	0.125	1
ITSN2	SSc	HC	Dist	Prolif Basal	0.008	0.144	0.137	0.007	0.125	1
TCTEX1D2	SSc	HC	Dist	Prolif Basal	0.006	0.337	0.323	0.014	0.125	1
LINC01232	SSc	HC	Dist	Prolif Basal	0.005	0.019	0.015	0.004	0.125	1
AURKB	SSc	HC	Dist	Prolif Basal	0.007	0.234	0.222	0.012	0.125	1
SEPTIN8	SSc	HC	Dist	Prolif Basal	0.009	0.129	0.122	0.007	0.125	1
PDE6B	SSc	HC	Dist	Prolif Basal	-0.003	0.016	0.019	-0.003	0.126	1
TMEM218	SSc	HC	Dist	Prolif Basal	0.006	0.211	0.202	0.009	0.126	1
SETD2	SSc	HC	Dist	Prolif Basal	0.002	0.282	0.267	0.015	0.126	1
PRSS12	SSc	HC	Dist	Prolif Basal	0.001	0.064	0.072	-0.008	0.126	1
ARHGAP26	SSc	HC	Dist	Prolif Basal	0.005	0.066	0.06	0.006	0.126	1
TBC1D22B	SSc	HC	Dist	Prolif Basal	0.005	0.039	0.034	0.005	0.126	1
TMEM41A	SSc	HC	Dist	Prolif Basal	-0.011	0.146	0.155	-0.009	0.126	1
AC132192.2	SSc	HC	Dist	Prolif Basal	0.004	0.03	0.026	0.004	0.126	1
ZMIZ1	SSc	HC	Dist	Prolif Basal	0.005	0.13	0.122	0.008	0.126	1
DHX36	SSc	HC	Dist	Prolif Basal	0.007	0.495	0.475	0.02	0.126	1
CEP70	SSc	HC	Dist	Prolif Basal	-0.012	0.19	0.201	-0.011	0.126	1
NSDHL	SSc	HC	Dist	Prolif Basal	-0.011	0.172	0.183	-0.011	0.126	1
TRA2A	SSc	HC	Dist	Prolif Basal	-0.023	0.441	0.44	0.001	0.126	1
GCFC2	SSc	HC	Dist	Prolif Basal	0.008	0.123	0.116	0.007	0.126	1
AC006449.6	SSc	HC	Dist	Prolif Basal	-0.002	0.04	0.045	-0.005	0.126	1
SNAPC5	SSc	HC	Dist	Prolif Basal	0.006	0.196	0.187	0.009	0.127	1
CDC5L	SSc	HC	Dist	Prolif Basal	0.003	0.514	0.485	0.029	0.127	1
ZNF19	SSc	HC	Dist	Prolif Basal	-0.002	0.012	0.015	-0.003	0.127	1
RAB15	SSc	HC	Dist	Prolif Basal	-0.002	0.016	0.019	-0.003	0.127	1
AC011330.2	SSc	HC	Dist	Prolif Basal	-0.002	0.011	0.013	-0.002	0.127	1
SPACA9	SSc	HC	Dist	Prolif Basal	0.007	0.057	0.052	0.005	0.127	1
ELOVL1	SSc	HC	Dist	Prolif Basal	0.002	0.323	0.308	0.015	0.127	1
TMCO4	SSc	HC	Dist	Prolif Basal	-0.006	0.122	0.133	-0.011	0.127	1
STRADB	SSc	HC	Dist	Prolif Basal	0.009	0.069	0.063	0.006	0.127	1
WWP2	SSc	HC	Dist	Prolif Basal	0.006	0.054	0.048	0.006	0.127	1
ZNF35	SSc	HC	Dist	Prolif Basal	-0.003	0.033	0.037	-0.004	0.127	1
APLF	SSc	HC	Dist	Prolif Basal	0.006	0.05	0.045	0.005	0.127	1
RHOBTB3	SSc	HC	Dist	Prolif Basal	-0.004	0.018	0.021	-0.003	0.128	1
CCDC61	SSc	HC	Dist	Prolif Basal	0.013	0.101	0.095	0.006	0.128	1
RTKN2	SSc	HC	Dist	Prolif Basal	-0.002	0.072	0.08	-0.008	0.128	1
MVP	SSc	HC	Dist	Prolif Basal	-0.009	0.189	0.2	-0.011	0.128	1
VPS25	SSc	HC	Dist	Prolif Basal	-0.019	0.438	0.44	-0.002	0.128	1
CEP85L	SSc	HC	Dist	Prolif Basal	0.003	0.019	0.015	0.004	0.128	1
RAB23	SSc	HC	Dist	Prolif Basal	-0.002	0.042	0.047	-0.005	0.128	1
MAFG-DT	SSc	HC	Dist	Prolif Basal	0.005	0.034	0.029	0.005	0.128	1
VBP1	SSc	HC	Dist	Prolif Basal	-0.018	0.489	0.488	0.001	0.129	1
ZNF721	SSc	HC	Dist	Prolif Basal	-0.02	0.254	0.263	-0.009	0.129	1
SUOX	SSc	HC	Dist	Prolif Basal	0.006	0.039	0.034	0.005	0.129	1
CALHM2	SSc	HC	Dist	Prolif Basal	0.002	0.022	0.018	0.004	0.129	1
PTPRE	SSc	HC	Dist	Prolif Basal	0.01	0.104	0.097	0.007	0.129	1
DHRS13	SSc	HC	Dist	Prolif Basal	0.012	0.102	0.096	0.006	0.129	1
IL17RA	SSc	HC	Dist	Prolif Basal	0.006	0.063	0.057	0.006	0.129	1
EIF3C	SSc	HC	Dist	Prolif Basal	0.006	0.047	0.042	0.005	0.129	1
PANX1	SSc	HC	Dist	Prolif Basal	0.007	0.054	0.049	0.005	0.129	1
DIP2A	SSc	HC	Dist	Prolif Basal	0.009	0.124	0.118	0.006	0.13	1
NIPSNAP1	SSc	HC	Dist	Prolif Basal	0.009	0.217	0.209	0.008	0.13	1
S100A13	SSc	HC	Dist	Prolif Basal	-0.014	0.619	0.601	0.018	0.13	1
SLC16A5	SSc	HC	Dist	Prolif Basal	-0.005	0.057	0.064	-0.007	0.13	1
ZNF701	SSc	HC	Dist	Prolif Basal	-0.004	0.044	0.05	-0.006	0.13	1
PABPC1L	SSc	HC	Dist	Prolif Basal	-0.004	0.025	0.029	-0.004	0.13	1
PARP8	SSc	HC	Dist	Prolif Basal	-0.009	0.089	0.096	-0.007	0.13	1
CMBL	SSc	HC	Dist	Prolif Basal	-0.007	0.194	0.206	-0.012	0.13	1
AC004816.1	SSc	HC	Dist	Prolif Basal	0.008	0.086	0.08	0.006	0.13	1
URB2	SSc	HC	Dist	Prolif Basal	0.004	0.047	0.041	0.006	0.13	1
NIPBL	SSc	HC	Dist	Prolif Basal	0.004	0.396	0.379	0.017	0.13	1
TIMMDC1	SSc	HC	Dist	Prolif Basal	0.004	0.49	0.466	0.024	0.13	1
ARL10	SSc	HC	Dist	Prolif Basal	0.003	0.031	0.027	0.004	0.13	1
TPST1	SSc	HC	Dist	Prolif Basal	0.007	0.045	0.04	0.005	0.131	1
MRPL48	SSc	HC	Dist	Prolif Basal	-0.011	0.273	0.288	-0.015	0.131	1
NUDT11	SSc	HC	Dist	Prolif Basal	0.004	0.017	0.013	0.004	0.131	1
ZBTB37	SSc	HC	Dist	Prolif Basal	-0.007	0.04	0.046	-0.006	0.131	1
WDCP	SSc	HC	Dist	Prolif Basal	-0.007	0.044	0.049	-0.005	0.131	1
FANCD2	SSc	HC	Dist	Prolif Basal	0.006	0.17	0.161	0.009	0.131	1
TBXAS1	SSc	HC	Dist	Prolif Basal	0.003	0.142	0.134	0.008	0.131	1
ACOT2	SSc	HC	Dist	Prolif Basal	0.003	0.015	0.012	0.003	0.131	1
POLR2D	SSc	HC	Dist	Prolif Basal	0.006	0.161	0.153	0.008	0.131	1
COMMD2	SSc	HC	Dist	Prolif Basal	-0.015	0.289	0.3	-0.011	0.131	1
IMPA1	SSc	HC	Dist	Prolif Basal	-0.011	0.188	0.199	-0.011	0.131	1
SPC24	SSc	HC	Dist	Prolif Basal	-0.012	0.15	0.16	-0.01	0.131	1
MSANTD2	SSc	HC	Dist	Prolif Basal	0.006	0.049	0.044	0.005	0.131	1
MCF2L	SSc	HC	Dist	Prolif Basal	0.007	0.047	0.042	0.005	0.131	1
MRPL38	SSc	HC	Dist	Prolif Basal	0.008	0.496	0.474	0.022	0.131	1
MRPL22	SSc	HC	Dist	Prolif Basal	-0.017	0.559	0.541	0.018	0.131	1
KIF13B	SSc	HC	Dist	Prolif Basal	-0.004	0.044	0.05	-0.006	0.131	1
LINC00271	SSc	HC	Dist	Prolif Basal	-0.002	0.011	0.014	-0.003	0.132	1
TTC13	SSc	HC	Dist	Prolif Basal	0.003	0.03	0.026	0.004	0.132	1
AL354733.3	SSc	HC	Dist	Prolif Basal	0.007	0.032	0.028	0.004	0.132	1
HAUS3	SSc	HC	Dist	Prolif Basal	0.007	0.146	0.139	0.007	0.132	1
KCNAB2	SSc	HC	Dist	Prolif Basal	0.002	0.02	0.016	0.004	0.132	1
GPRC5C	SSc	HC	Dist	Prolif Basal	-0.004	0.109	0.119	-0.01	0.132	1
INTS6-AS1	SSc	HC	Dist	Prolif Basal	-0.002	0.028	0.033	-0.005	0.132	1
ACTR3C	SSc	HC	Dist	Prolif Basal	-0.003	0.048	0.054	-0.006	0.132	1
SLC10A7	SSc	HC	Dist	Prolif Basal	-0.001	0.05	0.056	-0.006	0.132	1
LIN37	SSc	HC	Dist	Prolif Basal	-0.005	0.085	0.093	-0.008	0.132	1
STPG1	SSc	HC	Dist	Prolif Basal	-0.004	0.054	0.06	-0.006	0.132	1
STAMBP	SSc	HC	Dist	Prolif Basal	0.003	0.327	0.316	0.011	0.132	1
HGH1	SSc	HC	Dist	Prolif Basal	0.007	0.074	0.068	0.006	0.133	1
ERCC6L	SSc	HC	Dist	Prolif Basal	-0.007	0.1	0.108	-0.008	0.133	1
SRSF1	SSc	HC	Dist	Prolif Basal	0.004	0.461	0.44	0.021	0.133	1
SRP72	SSc	HC	Dist	Prolif Basal	0.009	0.625	0.592	0.033	0.133	1
RPL11	SSc	HC	Dist	Prolif Basal	-0.002	1	1	0	0.133	1
DERA	SSc	HC	Dist	Prolif Basal	0.004	0.467	0.446	0.021	0.133	1
SPNS2	SSc	HC	Dist	Prolif Basal	-0.001	0.012	0.014	-0.002	0.133	1
INPPL1	SSc	HC	Dist	Prolif Basal	0.005	0.041	0.037	0.004	0.133	1
TCTE3	SSc	HC	Dist	Prolif Basal	-0.003	0.018	0.021	-0.003	0.133	1
SUN2	SSc	HC	Dist	Prolif Basal	0.013	0.162	0.156	0.006	0.133	1
KLHL22	SSc	HC	Dist	Prolif Basal	-0.003	0.047	0.053	-0.006	0.133	1
B4GALT1	SSc	HC	Dist	Prolif Basal	0.005	0.291	0.279	0.012	0.134	1
ZNF287	SSc	HC	Dist	Prolif Basal	0.005	0.037	0.033	0.004	0.134	1
BRAF	SSc	HC	Dist	Prolif Basal	-0.01	0.096	0.104	-0.008	0.134	1
TIMM22	SSc	HC	Dist	Prolif Basal	0.007	0.183	0.175	0.008	0.134	1
RBAK	SSc	HC	Dist	Prolif Basal	-0.008	0.076	0.083	-0.007	0.134	1
SPATA24	SSc	HC	Dist	Prolif Basal	-0.004	0.031	0.035	-0.004	0.134	1
TIGD5	SSc	HC	Dist	Prolif Basal	0.007	0.103	0.097	0.006	0.134	1
PLPPR2	SSc	HC	Dist	Prolif Basal	0.003	0.014	0.011	0.003	0.134	1
RFC1	SSc	HC	Dist	Prolif Basal	0.012	0.625	0.593	0.032	0.135	1
AL160006.1	SSc	HC	Dist	Prolif Basal	0.002	0.014	0.011	0.003	0.135	1
AC092747.4	SSc	HC	Dist	Prolif Basal	-0.008	0.047	0.052	-0.005	0.135	1
COX6C	SSc	HC	Dist	Prolif Basal	0.01	0.983	0.972	0.011	0.135	1
HORMAD1	SSc	HC	Dist	Prolif Basal	-0.007	0.02	0.023	-0.003	0.135	1
SF1	SSc	HC	Dist	Prolif Basal	0.01	0.608	0.576	0.032	0.135	1
HIST1H1B	SSc	HC	Dist	Prolif Basal	-0.013	0.234	0.246	-0.012	0.135	1
FBXL16	SSc	HC	Dist	Prolif Basal	0.004	0.043	0.038	0.005	0.135	1
AKT1	SSc	HC	Dist	Prolif Basal	0.005	0.29	0.28	0.01	0.135	1
TAF5L	SSc	HC	Dist	Prolif Basal	0.004	0.076	0.07	0.006	0.135	1
RAB25	SSc	HC	Dist	Prolif Basal	-0.013	0.653	0.631	0.022	0.135	1
ACTR5	SSc	HC	Dist	Prolif Basal	0.006	0.049	0.044	0.005	0.135	1
NTN1	SSc	HC	Dist	Prolif Basal	-0.004	0.036	0.041	-0.005	0.135	1
STX4	SSc	HC	Dist	Prolif Basal	0.005	0.302	0.292	0.01	0.135	1
HSPA14.1	SSc	HC	Dist	Prolif Basal	0.006	0.234	0.225	0.009	0.135	1
AC090517.5	SSc	HC	Dist	Prolif Basal	0.004	0.04	0.035	0.005	0.135	1
PRDM5	SSc	HC	Dist	Prolif Basal	0.002	0.045	0.04	0.005	0.136	1
WDR20	SSc	HC	Dist	Prolif Basal	0.008	0.148	0.141	0.007	0.136	1
STIM2	SSc	HC	Dist	Prolif Basal	0.008	0.154	0.147	0.007	0.136	1
PSCA	SSc	HC	Dist	Prolif Basal	0.001	0.043	0.038	0.005	0.136	1
WDR37	SSc	HC	Dist	Prolif Basal	0.004	0.063	0.057	0.006	0.136	1
TMEM117	SSc	HC	Dist	Prolif Basal	0.004	0.045	0.04	0.005	0.136	1
ZBTB20	SSc	HC	Dist	Prolif Basal	-0.011	0.1	0.107	-0.007	0.136	1
DYDC2	SSc	HC	Dist	Prolif Basal	-0.001	0.012	0.015	-0.003	0.137	1
HLCS	SSc	HC	Dist	Prolif Basal	-0.007	0.069	0.076	-0.007	0.137	1
ITGB5	SSc	HC	Dist	Prolif Basal	0.005	0.092	0.085	0.007	0.137	1
OGFRP1	SSc	HC	Dist	Prolif Basal	0.002	0.017	0.014	0.003	0.137	1
TRERF1	SSc	HC	Dist	Prolif Basal	0.008	0.082	0.076	0.006	0.137	1
LINC02562	SSc	HC	Dist	Prolif Basal	-0.011	0.164	0.174	-0.01	0.138	1
AMOTL2	SSc	HC	Dist	Prolif Basal	-0.007	0.115	0.124	-0.009	0.138	1
RHOG	SSc	HC	Dist	Prolif Basal	0.005	0.263	0.253	0.01	0.138	1
FKTN	SSc	HC	Dist	Prolif Basal	0.001	0.083	0.076	0.007	0.138	1
ZMYM2	SSc	HC	Dist	Prolif Basal	-0.003	0.205	0.192	0.013	0.138	1
ALDH1A3	SSc	HC	Dist	Prolif Basal	0.002	0.033	0.038	-0.005	0.138	1
PDRG1	SSc	HC	Dist	Prolif Basal	0.006	0.188	0.18	0.008	0.138	1
SDCBP	SSc	HC	Dist	Prolif Basal	0.005	0.426	0.412	0.014	0.138	1
DCTN5	SSc	HC	Dist	Prolif Basal	-0.01	0.154	0.164	-0.01	0.138	1
GDE1	SSc	HC	Dist	Prolif Basal	0.008	0.271	0.263	0.008	0.138	1
PSENEN	SSc	HC	Dist	Prolif Basal	-0.017	0.355	0.364	-0.009	0.138	1
EIF4A2	SSc	HC	Dist	Prolif Basal	0.012	0.814	0.779	0.035	0.138	1
ACTL10	SSc	HC	Dist	Prolif Basal	0.004	0.027	0.023	0.004	0.139	1
CA13	SSc	HC	Dist	Prolif Basal	-0.001	0.031	0.036	-0.005	0.139	1
JKAMP	SSc	HC	Dist	Prolif Basal	0.008	0.206	0.199	0.007	0.139	1
ALG6	SSc	HC	Dist	Prolif Basal	-0.01	0.153	0.163	-0.01	0.139	1
PRKAR1B	SSc	HC	Dist	Prolif Basal	0.01	0.104	0.098	0.006	0.139	1
AP001160.1	SSc	HC	Dist	Prolif Basal	-0.003	0.014	0.017	-0.003	0.139	1
CASTOR1	SSc	HC	Dist	Prolif Basal	0.006	0.07	0.064	0.006	0.139	1
AC093157.1	SSc	HC	Dist	Prolif Basal	0.007	0.085	0.079	0.006	0.139	1
POLR3GL	SSc	HC	Dist	Prolif Basal	0.007	0.269	0.261	0.008	0.139	1
POLI	SSc	HC	Dist	Prolif Basal	0.006	0.062	0.056	0.006	0.139	1
HOXC4	SSc	HC	Dist	Prolif Basal	0.007	0.112	0.105	0.007	0.14	1
TPCN2	SSc	HC	Dist	Prolif Basal	0	0.021	0.025	-0.004	0.14	1
PLS3	SSc	HC	Dist	Prolif Basal	0.004	0.454	0.431	0.023	0.14	1
EPB41	SSc	HC	Dist	Prolif Basal	-0.006	0.14	0.15	-0.01	0.14	1
SLC38A10	SSc	HC	Dist	Prolif Basal	0.006	0.106	0.099	0.007	0.14	1
CYB561D2.1	SSc	HC	Dist	Prolif Basal	-0.002	0.018	0.021	-0.003	0.14	1
BTAF1	SSc	HC	Dist	Prolif Basal	0.003	0.092	0.084	0.008	0.14	1
PPTC7	SSc	HC	Dist	Prolif Basal	0.005	0.148	0.14	0.008	0.14	1
PRPF3	SSc	HC	Dist	Prolif Basal	0.008	0.13	0.123	0.007	0.14	1
LINC02614	SSc	HC	Dist	Prolif Basal	-0.004	0.024	0.028	-0.004	0.14	1
MAVS	SSc	HC	Dist	Prolif Basal	-0.01	0.14	0.149	-0.009	0.14	1
DRAM1	SSc	HC	Dist	Prolif Basal	0.009	0.072	0.066	0.006	0.14	1
ACTR10	SSc	HC	Dist	Prolif Basal	-0.018	0.413	0.42	-0.007	0.14	1
SYT17	SSc	HC	Dist	Prolif Basal	0	0.014	0.011	0.003	0.14	1
AC124319.1	SSc	HC	Dist	Prolif Basal	-0.002	0.017	0.02	-0.003	0.14	1
AC027031.2	SSc	HC	Dist	Prolif Basal	0.006	0.034	0.03	0.004	0.14	1
PLSCR4	SSc	HC	Dist	Prolif Basal	0.008	0.108	0.101	0.007	0.14	1
VMA21	SSc	HC	Dist	Prolif Basal	0.002	0.448	0.428	0.02	0.14	1
LZTFL1	SSc	HC	Dist	Prolif Basal	0.004	0.105	0.097	0.008	0.14	1
TONSL	SSc	HC	Dist	Prolif Basal	0.008	0.077	0.071	0.006	0.141	1
PRIMPOL	SSc	HC	Dist	Prolif Basal	-0.005	0.12	0.13	-0.01	0.141	1
ZNF391	SSc	HC	Dist	Prolif Basal	0.003	0.016	0.013	0.003	0.141	1
TXNDC16	SSc	HC	Dist	Prolif Basal	-0.004	0.098	0.106	-0.008	0.141	1
PIK3CB	SSc	HC	Dist	Prolif Basal	0.006	0.13	0.123	0.007	0.141	1
GDI2	SSc	HC	Dist	Prolif Basal	0.015	0.815	0.773	0.042	0.141	1
ITGB6	SSc	HC	Dist	Prolif Basal	-0.012	0.181	0.19	-0.009	0.141	1
PITRM1	SSc	HC	Dist	Prolif Basal	-0.009	0.11	0.118	-0.008	0.141	1
ZNF736	SSc	HC	Dist	Prolif Basal	-0.006	0.063	0.07	-0.007	0.141	1
MFSD5	SSc	HC	Dist	Prolif Basal	0.008	0.096	0.089	0.007	0.141	1
CUL1	SSc	HC	Dist	Prolif Basal	-0.016	0.246	0.256	-0.01	0.141	1
CYB561	SSc	HC	Dist	Prolif Basal	0.005	0.167	0.158	0.009	0.141	1
DNAJB1	SSc	HC	Dist	Prolif Basal	0.018	0.807	0.761	0.046	0.141	1
CFB	SSc	HC	Dist	Prolif Basal	0.013	0.27	0.262	0.008	0.141	1
SIK3	SSc	HC	Dist	Prolif Basal	0.004	0.068	0.062	0.006	0.141	1
INSIG2	SSc	HC	Dist	Prolif Basal	-0.007	0.095	0.103	-0.008	0.141	1
MDM1	SSc	HC	Dist	Prolif Basal	-0.01	0.099	0.106	-0.007	0.141	1
ZNF790	SSc	HC	Dist	Prolif Basal	-0.006	0.032	0.037	-0.005	0.141	1
HOXA3	SSc	HC	Dist	Prolif Basal	-0.004	0.083	0.091	-0.008	0.141	1
ABHD11	SSc	HC	Dist	Prolif Basal	-0.011	0.146	0.155	-0.009	0.142	1
ZNF74	SSc	HC	Dist	Prolif Basal	0.006	0.036	0.031	0.005	0.142	1
STX17	SSc	HC	Dist	Prolif Basal	-0.02	0.246	0.253	-0.007	0.142	1
CMC1	SSc	HC	Dist	Prolif Basal	0.008	0.495	0.477	0.018	0.142	1
AC245407.2	SSc	HC	Dist	Prolif Basal	-0.001	0.042	0.048	-0.006	0.142	1
LYPLA1	SSc	HC	Dist	Prolif Basal	0.007	0.572	0.544	0.028	0.142	1
CEBPA-DT	SSc	HC	Dist	Prolif Basal	0.002	0.015	0.012	0.003	0.142	1
AP001372.2	SSc	HC	Dist	Prolif Basal	0.009	0.092	0.085	0.007	0.142	1
ARMC2	SSc	HC	Dist	Prolif Basal	-0.002	0.012	0.014	-0.002	0.142	1
VPS13A	SSc	HC	Dist	Prolif Basal	-0.011	0.177	0.188	-0.011	0.142	1
FOCAD	SSc	HC	Dist	Prolif Basal	0.007	0.061	0.055	0.006	0.142	1
PPT2	SSc	HC	Dist	Prolif Basal	0.005	0.035	0.031	0.004	0.142	1
CAPZA1	SSc	HC	Dist	Prolif Basal	0.008	0.59	0.556	0.034	0.142	1
AC040970.1	SSc	HC	Dist	Prolif Basal	-0.001	0.021	0.025	-0.004	0.143	1
ZFAND2B	SSc	HC	Dist	Prolif Basal	0.009	0.192	0.186	0.006	0.143	1
MCM10	SSc	HC	Dist	Prolif Basal	0.007	0.165	0.156	0.009	0.143	1
AL512274.1	SSc	HC	Dist	Prolif Basal	-0.001	0.02	0.024	-0.004	0.143	1
ELMO3	SSc	HC	Dist	Prolif Basal	-0.009	0.168	0.179	-0.011	0.143	1
MSANTD4	SSc	HC	Dist	Prolif Basal	-0.004	0.076	0.083	-0.007	0.143	1
GCN1	SSc	HC	Dist	Prolif Basal	0.007	0.109	0.102	0.007	0.143	1
DCAF4	SSc	HC	Dist	Prolif Basal	-0.004	0.053	0.059	-0.006	0.143	1
CDR2L	SSc	HC	Dist	Prolif Basal	0.009	0.035	0.031	0.004	0.143	1
INKA2	SSc	HC	Dist	Prolif Basal	0.005	0.053	0.048	0.005	0.143	1
CD320	SSc	HC	Dist	Prolif Basal	0.009	0.377	0.362	0.015	0.143	1
DLEU2	SSc	HC	Dist	Prolif Basal	-0.012	0.148	0.157	-0.009	0.143	1
SHLD1	SSc	HC	Dist	Prolif Basal	0.003	0.059	0.053	0.006	0.143	1
AC083855.2	SSc	HC	Dist	Prolif Basal	-0.004	0.028	0.032	-0.004	0.143	1
UBXN4	SSc	HC	Dist	Prolif Basal	-0.005	0.795	0.766	0.029	0.143	1
EVL	SSc	HC	Dist	Prolif Basal	0.006	0.117	0.11	0.007	0.143	1
DUSP16	SSc	HC	Dist	Prolif Basal	0.004	0.057	0.051	0.006	0.143	1
CENPE	SSc	HC	Dist	Prolif Basal	0.011	0.253	0.242	0.011	0.143	1
OASL	SSc	HC	Dist	Prolif Basal	0.005	0.023	0.019	0.004	0.143	1
RNF26	SSc	HC	Dist	Prolif Basal	-0.004	0.136	0.147	-0.011	0.143	1
MYCBP2	SSc	HC	Dist	Prolif Basal	0.011	0.571	0.541	0.03	0.143	1
SPRR2A	SSc	HC	Dist	Prolif Basal	0.011	0.463	0.443	0.02	0.144	1
IPPK	SSc	HC	Dist	Prolif Basal	0.008	0.091	0.085	0.006	0.144	1
CSRNP2	SSc	HC	Dist	Prolif Basal	0.004	0.029	0.025	0.004	0.144	1
SLC4A1AP	SSc	HC	Dist	Prolif Basal	0.008	0.229	0.221	0.008	0.144	1
MRPL28	SSc	HC	Dist	Prolif Basal	0.005	0.446	0.428	0.018	0.144	1
CRIM1-DT	SSc	HC	Dist	Prolif Basal	0.01	0.057	0.052	0.005	0.144	1
RAD51AP2	SSc	HC	Dist	Prolif Basal	-0.003	0.013	0.016	-0.003	0.145	1
MRPL36	SSc	HC	Dist	Prolif Basal	0.008	0.587	0.567	0.02	0.145	1
ZKSCAN1	SSc	HC	Dist	Prolif Basal	-0.023	0.354	0.358	-0.004	0.145	1
LINC01184	SSc	HC	Dist	Prolif Basal	0.008	0.23	0.223	0.007	0.145	1
ZNF717	SSc	HC	Dist	Prolif Basal	-0.003	0.043	0.049	-0.006	0.145	1
EML4	SSc	HC	Dist	Prolif Basal	0.003	0.309	0.296	0.013	0.145	1
TCHH	SSc	HC	Dist	Prolif Basal	-0.004	0.014	0.017	-0.003	0.145	1
SATB1	SSc	HC	Dist	Prolif Basal	0.001	0.051	0.045	0.006	0.145	1
CD164	SSc	HC	Dist	Prolif Basal	0.005	0.564	0.536	0.028	0.145	1
MGAT5	SSc	HC	Dist	Prolif Basal	0.004	0.037	0.033	0.004	0.145	1
DNAJA4	SSc	HC	Dist	Prolif Basal	-0.003	0.055	0.061	-0.006	0.145	1
MRPL9	SSc	HC	Dist	Prolif Basal	0.005	0.398	0.382	0.016	0.146	1
AP000873.2	SSc	HC	Dist	Prolif Basal	-0.003	0.027	0.031	-0.004	0.146	1
DYRK3	SSc	HC	Dist	Prolif Basal	0.005	0.051	0.046	0.005	0.146	1
ZNF607	SSc	HC	Dist	Prolif Basal	0.003	0.026	0.022	0.004	0.146	1
DICER1	SSc	HC	Dist	Prolif Basal	0.001	0.298	0.282	0.016	0.146	1
RANGRF	SSc	HC	Dist	Prolif Basal	0.009	0.136	0.13	0.006	0.146	1
CHD1L	SSc	HC	Dist	Prolif Basal	0.003	0.022	0.019	0.003	0.146	1
ST7	SSc	HC	Dist	Prolif Basal	0.006	0.077	0.071	0.006	0.146	1
TENT4A	SSc	HC	Dist	Prolif Basal	0.005	0.098	0.091	0.007	0.146	1
SRC	SSc	HC	Dist	Prolif Basal	0.007	0.064	0.058	0.006	0.146	1
PLPP5	SSc	HC	Dist	Prolif Basal	-0.011	0.203	0.214	-0.011	0.146	1
ZNF664	SSc	HC	Dist	Prolif Basal	0.005	0.119	0.112	0.007	0.146	1
PIP5K1A	SSc	HC	Dist	Prolif Basal	0.005	0.111	0.103	0.008	0.147	1
AC008771.1	SSc	HC	Dist	Prolif Basal	0.012	0.14	0.134	0.006	0.147	1
INTS11	SSc	HC	Dist	Prolif Basal	-0.016	0.378	0.387	-0.009	0.147	1
TXNDC12	SSc	HC	Dist	Prolif Basal	0.007	0.497	0.475	0.022	0.147	1
GNPTAB	SSc	HC	Dist	Prolif Basal	0.01	0.203	0.196	0.007	0.147	1
AC009133.1	SSc	HC	Dist	Prolif Basal	0.002	0.022	0.019	0.003	0.147	1
RNF20	SSc	HC	Dist	Prolif Basal	0.004	0.223	0.213	0.01	0.147	1
PRRG2	SSc	HC	Dist	Prolif Basal	0.01	0.127	0.121	0.006	0.147	1
PHC3	SSc	HC	Dist	Prolif Basal	-0.017	0.141	0.148	-0.007	0.147	1
ZNF410	SSc	HC	Dist	Prolif Basal	0.008	0.107	0.101	0.006	0.147	1
PBX2	SSc	HC	Dist	Prolif Basal	0.01	0.123	0.117	0.006	0.147	1
SLC12A9-AS1	SSc	HC	Dist	Prolif Basal	0.003	0.026	0.022	0.004	0.147	1
ZNF623	SSc	HC	Dist	Prolif Basal	0.003	0.058	0.052	0.006	0.147	1
KBTBD4	SSc	HC	Dist	Prolif Basal	-0.005	0.095	0.103	-0.008	0.147	1
HIST1H1D	SSc	HC	Dist	Prolif Basal	-0.019	0.334	0.343	-0.009	0.147	1
MIPEP	SSc	HC	Dist	Prolif Basal	0.009	0.181	0.174	0.007	0.147	1
PMEPA1	SSc	HC	Dist	Prolif Basal	0.006	0.036	0.031	0.005	0.147	1
LDOC1	SSc	HC	Dist	Prolif Basal	0.004	0.066	0.06	0.006	0.147	1
AL590399.3	SSc	HC	Dist	Prolif Basal	0.005	0.017	0.014	0.003	0.148	1
L3MBTL4	SSc	HC	Dist	Prolif Basal	0.003	0.041	0.036	0.005	0.148	1
PYGO1	SSc	HC	Dist	Prolif Basal	0.003	0.026	0.022	0.004	0.148	1
ZHX2	SSc	HC	Dist	Prolif Basal	0.003	0.056	0.051	0.005	0.148	1
MRPS10	SSc	HC	Dist	Prolif Basal	-0.023	0.464	0.46	0.004	0.148	1
ELMO2	SSc	HC	Dist	Prolif Basal	0.003	0.03	0.026	0.004	0.148	1
FBXL5	SSc	HC	Dist	Prolif Basal	-0.017	0.265	0.275	-0.01	0.148	1
MRPS31	SSc	HC	Dist	Prolif Basal	0.004	0.445	0.426	0.019	0.148	1
DONSON	SSc	HC	Dist	Prolif Basal	0.01	0.122	0.115	0.007	0.149	1
IRF3	SSc	HC	Dist	Prolif Basal	0.006	0.334	0.324	0.01	0.149	1
CHAMP1	SSc	HC	Dist	Prolif Basal	0.007	0.137	0.129	0.008	0.149	1
CYLD	SSc	HC	Dist	Prolif Basal	-0.01	0.148	0.157	-0.009	0.149	1
AUH	SSc	HC	Dist	Prolif Basal	0.011	0.123	0.118	0.005	0.149	1
DDX20	SSc	HC	Dist	Prolif Basal	0.006	0.107	0.101	0.006	0.15	1
IL7	SSc	HC	Dist	Prolif Basal	-0.005	0.058	0.064	-0.006	0.15	1
OIP5-AS1	SSc	HC	Dist	Prolif Basal	0.006	0.501	0.478	0.023	0.15	1
FCHO2	SSc	HC	Dist	Prolif Basal	-0.009	0.165	0.176	-0.011	0.15	1
TSPAN1	SSc	HC	Dist	Prolif Basal	0.002	0.017	0.014	0.003	0.15	1
ZNF529	SSc	HC	Dist	Prolif Basal	-0.005	0.031	0.036	-0.005	0.15	1
FAM41C	SSc	HC	Dist	Prolif Basal	0.003	0.014	0.012	0.002	0.15	1
CDC7	SSc	HC	Dist	Prolif Basal	-0.01	0.089	0.096	-0.007	0.15	1
POLD1	SSc	HC	Dist	Prolif Basal	0.007	0.158	0.15	0.008	0.15	1
ZNF432	SSc	HC	Dist	Prolif Basal	-0.002	0.027	0.031	-0.004	0.15	1
AL451085.2	SSc	HC	Dist	Prolif Basal	0.006	0.023	0.019	0.004	0.15	1
RAD51AP1	SSc	HC	Dist	Prolif Basal	-0.018	0.302	0.31	-0.008	0.15	1
CCDC84	SSc	HC	Dist	Prolif Basal	-0.012	0.117	0.125	-0.008	0.15	1
ETF1	SSc	HC	Dist	Prolif Basal	0.004	0.443	0.425	0.018	0.151	1
KCNK15	SSc	HC	Dist	Prolif Basal	0.004	0.015	0.012	0.003	0.151	1
TMEM191B	SSc	HC	Dist	Prolif Basal	0.009	0.08	0.075	0.005	0.151	1
ZNF619	SSc	HC	Dist	Prolif Basal	-0.002	0.021	0.025	-0.004	0.151	1
ZFPL1	SSc	HC	Dist	Prolif Basal	-0.009	0.18	0.191	-0.011	0.151	1
RRM2B	SSc	HC	Dist	Prolif Basal	-0.009	0.075	0.082	-0.007	0.151	1
STX2	SSc	HC	Dist	Prolif Basal	0.006	0.049	0.044	0.005	0.151	1
IPO4	SSc	HC	Dist	Prolif Basal	0.006	0.105	0.098	0.007	0.151	1
B3GNT4	SSc	HC	Dist	Prolif Basal	0	0.011	0.014	-0.003	0.152	1
UNC93B1	SSc	HC	Dist	Prolif Basal	0.01	0.142	0.136	0.006	0.152	1
MBD2	SSc	HC	Dist	Prolif Basal	-0.012	0.593	0.567	0.026	0.152	1
JMJD4	SSc	HC	Dist	Prolif Basal	0.005	0.064	0.058	0.006	0.152	1
CLCN5	SSc	HC	Dist	Prolif Basal	0.002	0.038	0.034	0.004	0.152	1
LAS1L	SSc	HC	Dist	Prolif Basal	-0.013	0.213	0.223	-0.01	0.152	1
CD58	SSc	HC	Dist	Prolif Basal	0.005	0.262	0.253	0.009	0.152	1
ZSCAN26	SSc	HC	Dist	Prolif Basal	-0.005	0.047	0.053	-0.006	0.152	1
STYK1	SSc	HC	Dist	Prolif Basal	-0.002	0.017	0.021	-0.004	0.153	1
TP53INP1	SSc	HC	Dist	Prolif Basal	-0.005	0.021	0.024	-0.003	0.153	1
LINC00173	SSc	HC	Dist	Prolif Basal	-0.005	0.026	0.03	-0.004	0.153	1
NUDT13	SSc	HC	Dist	Prolif Basal	-0.002	0.019	0.023	-0.004	0.153	1
KMT2D	SSc	HC	Dist	Prolif Basal	0.004	0.057	0.051	0.006	0.153	1
HIST1H4I	SSc	HC	Dist	Prolif Basal	0.003	0.015	0.012	0.003	0.153	1
NDUFS3	SSc	HC	Dist	Prolif Basal	-0.005	0.694	0.661	0.033	0.153	1
DEGS2	SSc	HC	Dist	Prolif Basal	0.004	0.017	0.014	0.003	0.153	1
NOL11	SSc	HC	Dist	Prolif Basal	0	0.312	0.297	0.015	0.153	1
FAM86B1	SSc	HC	Dist	Prolif Basal	-0.002	0.017	0.021	-0.004	0.154	1
SLF2	SSc	HC	Dist	Prolif Basal	0.006	0.186	0.177	0.009	0.154	1
TAF11	SSc	HC	Dist	Prolif Basal	0.009	0.301	0.295	0.006	0.154	1
ZBTB4	SSc	HC	Dist	Prolif Basal	0.008	0.132	0.125	0.007	0.154	1
PSORS1C1	SSc	HC	Dist	Prolif Basal	0.002	0.025	0.021	0.004	0.154	1
SHMT1	SSc	HC	Dist	Prolif Basal	0.004	0.382	0.365	0.017	0.154	1
SAMD12	SSc	HC	Dist	Prolif Basal	-0.008	0.133	0.142	-0.009	0.154	1
MAN1B1-DT	SSc	HC	Dist	Prolif Basal	0.005	0.032	0.028	0.004	0.154	1
A1BG	SSc	HC	Dist	Prolif Basal	0.004	0.031	0.027	0.004	0.155	1
GNA11	SSc	HC	Dist	Prolif Basal	0.008	0.158	0.152	0.006	0.155	1
RBMXL1	SSc	HC	Dist	Prolif Basal	-0.014	0.205	0.215	-0.01	0.155	1
BRAT1	SSc	HC	Dist	Prolif Basal	0.01	0.14	0.134	0.006	0.155	1
RBPMS-AS1	SSc	HC	Dist	Prolif Basal	-0.002	0.011	0.013	-0.002	0.155	1
SLC16A7	SSc	HC	Dist	Prolif Basal	-0.013	0.229	0.24	-0.011	0.155	1
AC092718.4	SSc	HC	Dist	Prolif Basal	0.005	0.063	0.058	0.005	0.155	1
AC025181.2	SSc	HC	Dist	Prolif Basal	0.004	0.017	0.014	0.003	0.155	1
WBP4	SSc	HC	Dist	Prolif Basal	0.004	0.426	0.409	0.017	0.155	1
PAK4	SSc	HC	Dist	Prolif Basal	0.003	0.096	0.089	0.007	0.155	1
ITGA9-AS1	SSc	HC	Dist	Prolif Basal	-0.01	0.123	0.132	-0.009	0.155	1
ZNF181	SSc	HC	Dist	Prolif Basal	-0.002	0.056	0.063	-0.007	0.155	1
AC104126.1	SSc	HC	Dist	Prolif Basal	-0.001	0.011	0.014	-0.003	0.156	1
MRE11	SSc	HC	Dist	Prolif Basal	-0.001	0.315	0.3	0.015	0.156	1
UBR1	SSc	HC	Dist	Prolif Basal	-0.003	0.062	0.069	-0.007	0.156	1
GON4L	SSc	HC	Dist	Prolif Basal	-0.013	0.185	0.195	-0.01	0.156	1
MORF4L1	SSc	HC	Dist	Prolif Basal	-0.001	0.83	0.795	0.035	0.156	1
AC022150.4	SSc	HC	Dist	Prolif Basal	-0.002	0.013	0.015	-0.002	0.156	1
TIPIN	SSc	HC	Dist	Prolif Basal	-0.014	0.237	0.247	-0.01	0.156	1
DMPK	SSc	HC	Dist	Prolif Basal	0	0.027	0.031	-0.004	0.156	1
CAMKMT	SSc	HC	Dist	Prolif Basal	-0.006	0.091	0.099	-0.008	0.156	1
TRIM68	SSc	HC	Dist	Prolif Basal	0.002	0.038	0.034	0.004	0.156	1
MPHOSPH10	SSc	HC	Dist	Prolif Basal	0.003	0.459	0.441	0.018	0.156	1
SLC16A11	SSc	HC	Dist	Prolif Basal	0.006	0.034	0.03	0.004	0.157	1
C6orf226	SSc	HC	Dist	Prolif Basal	0.006	0.131	0.124	0.007	0.157	1
RNF121	SSc	HC	Dist	Prolif Basal	-0.007	0.103	0.112	-0.009	0.157	1
RAB9A	SSc	HC	Dist	Prolif Basal	0.007	0.29	0.282	0.008	0.157	1
AP3M2	SSc	HC	Dist	Prolif Basal	0	0.104	0.096	0.008	0.157	1
AC027277.1	SSc	HC	Dist	Prolif Basal	0.003	0.034	0.03	0.004	0.157	1
MESD	SSc	HC	Dist	Prolif Basal	0.006	0.556	0.529	0.027	0.157	1
MDH1	SSc	HC	Dist	Prolif Basal	0.007	0.835	0.779	0.056	0.157	1
RNF217	SSc	HC	Dist	Prolif Basal	-0.016	0.128	0.135	-0.007	0.157	1
OGDH	SSc	HC	Dist	Prolif Basal	0.004	0.208	0.199	0.009	0.158	1
CDK5	SSc	HC	Dist	Prolif Basal	0.011	0.137	0.132	0.005	0.158	1
SKA1	SSc	HC	Dist	Prolif Basal	-0.007	0.101	0.109	-0.008	0.158	1
ZNF12	SSc	HC	Dist	Prolif Basal	0.004	0.118	0.111	0.007	0.158	1
ARFIP2	SSc	HC	Dist	Prolif Basal	0.008	0.218	0.211	0.007	0.158	1
ZFP62	SSc	HC	Dist	Prolif Basal	0.008	0.114	0.108	0.006	0.158	1
ZNF189	SSc	HC	Dist	Prolif Basal	0.004	0.054	0.048	0.006	0.158	1
ANKRD13A	SSc	HC	Dist	Prolif Basal	-0.004	0.121	0.131	-0.01	0.158	1
NES	SSc	HC	Dist	Prolif Basal	-0.001	0.011	0.013	-0.002	0.158	1
LARP6	SSc	HC	Dist	Prolif Basal	0.009	0.043	0.038	0.005	0.158	1
CIAO3	SSc	HC	Dist	Prolif Basal	-0.008	0.11	0.118	-0.008	0.158	1
SFTPD	SSc	HC	Dist	Prolif Basal	-0.001	0.019	0.023	-0.004	0.158	1
ZSWIM1	SSc	HC	Dist	Prolif Basal	0.001	0.018	0.015	0.003	0.158	1
TLCD2	SSc	HC	Dist	Prolif Basal	-0.004	0.041	0.047	-0.006	0.158	1
CFAP300	SSc	HC	Dist	Prolif Basal	0.004	0.027	0.023	0.004	0.158	1
DMAC2	SSc	HC	Dist	Prolif Basal	0.007	0.216	0.209	0.007	0.158	1
LRRC1	SSc	HC	Dist	Prolif Basal	0.008	0.176	0.169	0.007	0.158	1
KATNB1	SSc	HC	Dist	Prolif Basal	0.008	0.126	0.12	0.006	0.159	1
IL6R	SSc	HC	Dist	Prolif Basal	0.005	0.096	0.089	0.007	0.159	1
PEX3	SSc	HC	Dist	Prolif Basal	0.008	0.159	0.152	0.007	0.159	1
SMAGP	SSc	HC	Dist	Prolif Basal	0.008	0.19	0.183	0.007	0.159	1
KCNN4	SSc	HC	Dist	Prolif Basal	-0.001	0.027	0.023	0.004	0.159	1
LYST	SSc	HC	Dist	Prolif Basal	0.003	0.094	0.088	0.006	0.159	1
GTF2H2C	SSc	HC	Dist	Prolif Basal	-0.002	0.05	0.056	-0.006	0.159	1
GNPNAT1	SSc	HC	Dist	Prolif Basal	0.004	0.206	0.197	0.009	0.159	1
CDK10	SSc	HC	Dist	Prolif Basal	-0.011	0.166	0.175	-0.009	0.159	1
AL035661.1	SSc	HC	Dist	Prolif Basal	-0.001	0.038	0.043	-0.005	0.16	1
ZNF486	SSc	HC	Dist	Prolif Basal	-0.005	0.029	0.033	-0.004	0.16	1
ANAPC2	SSc	HC	Dist	Prolif Basal	0	0.04	0.045	-0.005	0.16	1
PSMB10	SSc	HC	Dist	Prolif Basal	0.007	0.496	0.479	0.017	0.16	1
PDCD6IP	SSc	HC	Dist	Prolif Basal	0.002	0.384	0.365	0.019	0.16	1
ARHGEF39	SSc	HC	Dist	Prolif Basal	-0.007	0.103	0.111	-0.008	0.16	1
POU2F1	SSc	HC	Dist	Prolif Basal	0.002	0.119	0.112	0.007	0.16	1
PXN-AS1	SSc	HC	Dist	Prolif Basal	0.005	0.096	0.09	0.006	0.16	1
RASSF10	SSc	HC	Dist	Prolif Basal	0.004	0.048	0.043	0.005	0.16	1
LPCAT3	SSc	HC	Dist	Prolif Basal	-0.014	0.253	0.264	-0.011	0.16	1
AC006460.2	SSc	HC	Dist	Prolif Basal	-0.004	0.013	0.016	-0.003	0.16	1
AC097382.3	SSc	HC	Dist	Prolif Basal	-0.002	0.032	0.036	-0.004	0.161	1
FBLIM1	SSc	HC	Dist	Prolif Basal	0.006	0.061	0.056	0.005	0.161	1
B4GAT1	SSc	HC	Dist	Prolif Basal	0.011	0.073	0.068	0.005	0.161	1
TCIRG1	SSc	HC	Dist	Prolif Basal	0	0.136	0.147	-0.011	0.161	1
HSPA4L	SSc	HC	Dist	Prolif Basal	-0.011	0.207	0.219	-0.012	0.161	1
BCKDHA	SSc	HC	Dist	Prolif Basal	0.006	0.258	0.25	0.008	0.161	1
ELP6	SSc	HC	Dist	Prolif Basal	0.006	0.329	0.319	0.01	0.161	1
SCARB2	SSc	HC	Dist	Prolif Basal	0.006	0.32	0.311	0.009	0.161	1
B4GALT4	SSc	HC	Dist	Prolif Basal	-0.002	0.086	0.094	-0.008	0.161	1
IFT172	SSc	HC	Dist	Prolif Basal	0.005	0.073	0.067	0.006	0.162	1
HOMEZ	SSc	HC	Dist	Prolif Basal	0.006	0.09	0.084	0.006	0.162	1
ZNF319	SSc	HC	Dist	Prolif Basal	0.003	0.016	0.013	0.003	0.162	1
ZNF506	SSc	HC	Dist	Prolif Basal	-0.009	0.111	0.119	-0.008	0.162	1
LUC7L3	SSc	HC	Dist	Prolif Basal	0.008	0.659	0.627	0.032	0.162	1
VPS13B	SSc	HC	Dist	Prolif Basal	0.002	0.065	0.06	0.005	0.162	1
TRMT1L	SSc	HC	Dist	Prolif Basal	0.009	0.126	0.12	0.006	0.162	1
REL	SSc	HC	Dist	Prolif Basal	-0.01	0.304	0.317	-0.013	0.163	1
BTBD10	SSc	HC	Dist	Prolif Basal	0.004	0.198	0.19	0.008	0.163	1
AC002310.1	SSc	HC	Dist	Prolif Basal	0.005	0.037	0.033	0.004	0.163	1
AC004918.1	SSc	HC	Dist	Prolif Basal	-0.003	0.015	0.018	-0.003	0.163	1
FAM111B	SSc	HC	Dist	Prolif Basal	-0.018	0.366	0.373	-0.007	0.163	1
STK16	SSc	HC	Dist	Prolif Basal	0.008	0.241	0.234	0.007	0.163	1
TRIM37	SSc	HC	Dist	Prolif Basal	0.008	0.149	0.143	0.006	0.163	1
C9orf85	SSc	HC	Dist	Prolif Basal	-0.011	0.244	0.256	-0.012	0.163	1
MICA	SSc	HC	Dist	Prolif Basal	-0.017	0.133	0.14	-0.007	0.163	1
PHF7	SSc	HC	Dist	Prolif Basal	-0.001	0.074	0.081	-0.007	0.164	1
ZNF816	SSc	HC	Dist	Prolif Basal	0.002	0.031	0.027	0.004	0.164	1
POGK	SSc	HC	Dist	Prolif Basal	0.006	0.161	0.153	0.008	0.164	1
THOC3	SSc	HC	Dist	Prolif Basal	0.006	0.487	0.464	0.023	0.164	1
MELTF	SSc	HC	Dist	Prolif Basal	0	0.082	0.09	-0.008	0.164	1
N4BP2	SSc	HC	Dist	Prolif Basal	-0.008	0.134	0.144	-0.01	0.164	1
TAMM41	SSc	HC	Dist	Prolif Basal	0.004	0.139	0.131	0.008	0.164	1
PCGF2	SSc	HC	Dist	Prolif Basal	0.005	0.073	0.068	0.005	0.164	1
HLA-DPA1	SSc	HC	Dist	Prolif Basal	0.005	0.07	0.064	0.006	0.164	1
SLC25A17	SSc	HC	Dist	Prolif Basal	0.007	0.152	0.145	0.007	0.164	1
RPS15	SSc	HC	Dist	Prolif Basal	-0.002	1	1	0	0.165	1
GALNT12	SSc	HC	Dist	Prolif Basal	0.001	0.119	0.129	-0.01	0.165	1
OSTC	SSc	HC	Dist	Prolif Basal	-0.007	0.776	0.744	0.032	0.165	1
CPEB3	SSc	HC	Dist	Prolif Basal	-0.005	0.047	0.052	-0.005	0.165	1
RBM7	SSc	HC	Dist	Prolif Basal	0.003	0.291	0.281	0.01	0.165	1
ERCC5	SSc	HC	Dist	Prolif Basal	0.005	0.25	0.24	0.01	0.165	1
MAP3K4	SSc	HC	Dist	Prolif Basal	0.009	0.219	0.213	0.006	0.165	1
LIMCH1	SSc	HC	Dist	Prolif Basal	-0.011	0.118	0.126	-0.008	0.165	1
SLC30A6	SSc	HC	Dist	Prolif Basal	0.006	0.082	0.076	0.006	0.165	1
POLR1D	SSc	HC	Dist	Prolif Basal	0	0.902	0.87	0.032	0.165	1
ETNK1	SSc	HC	Dist	Prolif Basal	0.003	0.262	0.252	0.01	0.165	1
GNPAT	SSc	HC	Dist	Prolif Basal	0.004	0.161	0.153	0.008	0.165	1
TMCC1	SSc	HC	Dist	Prolif Basal	0.006	0.07	0.065	0.005	0.165	1
APMAP	SSc	HC	Dist	Prolif Basal	0.008	0.231	0.224	0.007	0.165	1
WDR35	SSc	HC	Dist	Prolif Basal	0.002	0.029	0.026	0.003	0.166	1
LIN52	SSc	HC	Dist	Prolif Basal	-0.005	0.052	0.058	-0.006	0.166	1
AC012640.2	SSc	HC	Dist	Prolif Basal	-0.003	0.017	0.021	-0.004	0.166	1
CCDC91	SSc	HC	Dist	Prolif Basal	0.007	0.276	0.268	0.008	0.166	1
DOCK9	SSc	HC	Dist	Prolif Basal	0	0.095	0.088	0.007	0.166	1
FAM166B	SSc	HC	Dist	Prolif Basal	-0.001	0.03	0.034	-0.004	0.166	1
FAHD1	SSc	HC	Dist	Prolif Basal	0.004	0.274	0.264	0.01	0.166	1
FASTKD3	SSc	HC	Dist	Prolif Basal	-0.003	0.061	0.067	-0.006	0.167	1
BLMH	SSc	HC	Dist	Prolif Basal	0.002	0.299	0.286	0.013	0.167	1
GLA	SSc	HC	Dist	Prolif Basal	0.004	0.207	0.198	0.009	0.167	1
B3GAT2	SSc	HC	Dist	Prolif Basal	-0.003	0.021	0.025	-0.004	0.167	1
ZC3H7B	SSc	HC	Dist	Prolif Basal	0.005	0.089	0.083	0.006	0.167	1
TUBGCP3	SSc	HC	Dist	Prolif Basal	0.012	0.152	0.147	0.005	0.167	1
KCTD21-AS1	SSc	HC	Dist	Prolif Basal	0	0.012	0.015	-0.003	0.167	1
PRKD2	SSc	HC	Dist	Prolif Basal	0.006	0.091	0.085	0.006	0.167	1
RAB18	SSc	HC	Dist	Prolif Basal	0.002	0.439	0.421	0.018	0.167	1
UBTD1	SSc	HC	Dist	Prolif Basal	0.003	0.027	0.023	0.004	0.167	1
ERLIN2	SSc	HC	Dist	Prolif Basal	0.006	0.192	0.184	0.008	0.167	1
RPS6KB1	SSc	HC	Dist	Prolif Basal	-0.011	0.171	0.181	-0.01	0.167	1
CENPP	SSc	HC	Dist	Prolif Basal	0.01	0.226	0.219	0.007	0.168	1
STARD4	SSc	HC	Dist	Prolif Basal	-0.005	0.068	0.074	-0.006	0.168	1
SSB	SSc	HC	Dist	Prolif Basal	0.014	0.763	0.727	0.036	0.168	1
SENP1	SSc	HC	Dist	Prolif Basal	0.003	0.114	0.107	0.007	0.168	1
RASSF5	SSc	HC	Dist	Prolif Basal	0.004	0.04	0.036	0.004	0.168	1
NDEL1	SSc	HC	Dist	Prolif Basal	0.008	0.157	0.151	0.006	0.168	1
OSER1-DT	SSc	HC	Dist	Prolif Basal	0.004	0.055	0.05	0.005	0.168	1
USB1	SSc	HC	Dist	Prolif Basal	0.007	0.13	0.123	0.007	0.168	1
RHOT2	SSc	HC	Dist	Prolif Basal	0.005	0.218	0.209	0.009	0.168	1
CHTF8	SSc	HC	Dist	Prolif Basal	0.004	0.019	0.016	0.003	0.168	1
NCOA2	SSc	HC	Dist	Prolif Basal	-0.008	0.114	0.122	-0.008	0.168	1
AC083798.2	SSc	HC	Dist	Prolif Basal	-0.003	0.026	0.029	-0.003	0.168	1
NRF1	SSc	HC	Dist	Prolif Basal	0.003	0.047	0.042	0.005	0.168	1
PHF8	SSc	HC	Dist	Prolif Basal	-0.005	0.072	0.078	-0.006	0.169	1
ZER1	SSc	HC	Dist	Prolif Basal	0.005	0.059	0.054	0.005	0.169	1
THSD1	SSc	HC	Dist	Prolif Basal	0.007	0.028	0.024	0.004	0.169	1
ZMYM1	SSc	HC	Dist	Prolif Basal	-0.01	0.201	0.212	-0.011	0.169	1
ATF1	SSc	HC	Dist	Prolif Basal	0.005	0.235	0.226	0.009	0.169	1
TFAP2B	SSc	HC	Dist	Prolif Basal	-0.017	0.251	0.259	-0.008	0.169	1
HSPA14	SSc	HC	Dist	Prolif Basal	0.005	0.079	0.074	0.005	0.169	1
GINS3	SSc	HC	Dist	Prolif Basal	-0.005	0.125	0.134	-0.009	0.169	1
MICAL2	SSc	HC	Dist	Prolif Basal	0.001	0.015	0.012	0.003	0.169	1
IQCN	SSc	HC	Dist	Prolif Basal	-0.003	0.011	0.013	-0.002	0.169	1
EFNA5	SSc	HC	Dist	Prolif Basal	-0.007	0.058	0.064	-0.006	0.169	1
SELENOO	SSc	HC	Dist	Prolif Basal	0.001	0.118	0.129	-0.011	0.169	1
DEPDC1B	SSc	HC	Dist	Prolif Basal	0.006	0.133	0.126	0.007	0.169	1
C17orf49	SSc	HC	Dist	Prolif Basal	0.008	0.575	0.542	0.033	0.169	1
SARNP	SSc	HC	Dist	Prolif Basal	0.008	0.591	0.558	0.033	0.169	1
PRMT2	SSc	HC	Dist	Prolif Basal	-0.014	0.45	0.452	-0.002	0.169	1
C1orf52	SSc	HC	Dist	Prolif Basal	0.006	0.256	0.248	0.008	0.17	1
CD14	SSc	HC	Dist	Prolif Basal	0.006	0.069	0.064	0.005	0.17	1
NUBPL	SSc	HC	Dist	Prolif Basal	-0.008	0.101	0.109	-0.008	0.17	1
HDDC3	SSc	HC	Dist	Prolif Basal	0.008	0.229	0.222	0.007	0.17	1
PET117	SSc	HC	Dist	Prolif Basal	-0.003	0.125	0.135	-0.01	0.17	1
NFKBID	SSc	HC	Dist	Prolif Basal	-0.002	0.081	0.089	-0.008	0.17	1
TYK2	SSc	HC	Dist	Prolif Basal	-0.005	0.062	0.068	-0.006	0.17	1
HIST1H4F	SSc	HC	Dist	Prolif Basal	-0.001	0.012	0.014	-0.002	0.17	1
AC027601.6	SSc	HC	Dist	Prolif Basal	0.006	0.021	0.018	0.003	0.17	1
SDHAF3	SSc	HC	Dist	Prolif Basal	0.003	0.331	0.317	0.014	0.17	1
TOX4	SSc	HC	Dist	Prolif Basal	-0.02	0.346	0.354	-0.008	0.17	1
CHAC2	SSc	HC	Dist	Prolif Basal	0.002	0.087	0.081	0.006	0.17	1
METTL5	SSc	HC	Dist	Prolif Basal	-0.016	0.596	0.584	0.012	0.171	1
PLBD1	SSc	HC	Dist	Prolif Basal	0.013	0.184	0.18	0.004	0.171	1
RAB27A	SSc	HC	Dist	Prolif Basal	-0.006	0.139	0.149	-0.01	0.171	1
ZNF419	SSc	HC	Dist	Prolif Basal	-0.002	0.018	0.021	-0.003	0.171	1
IPO11	SSc	HC	Dist	Prolif Basal	-0.007	0.07	0.076	-0.006	0.171	1
CDHR1	SSc	HC	Dist	Prolif Basal	0.008	0.058	0.053	0.005	0.171	1
SMYD4	SSc	HC	Dist	Prolif Basal	-0.003	0.07	0.076	-0.006	0.171	1
DUOX1	SSc	HC	Dist	Prolif Basal	-0.008	0.156	0.166	-0.01	0.171	1
LRMDA	SSc	HC	Dist	Prolif Basal	-0.001	0.022	0.025	-0.003	0.171	1
ING3	SSc	HC	Dist	Prolif Basal	-0.01	0.13	0.138	-0.008	0.171	1
CIAO2B	SSc	HC	Dist	Prolif Basal	-0.007	0.747	0.719	0.028	0.171	1
ADCK5	SSc	HC	Dist	Prolif Basal	0.002	0.089	0.097	-0.008	0.171	1
PHYH	SSc	HC	Dist	Prolif Basal	-0.006	0.127	0.137	-0.01	0.171	1
CINP	SSc	HC	Dist	Prolif Basal	0.004	0.329	0.319	0.01	0.172	1
CLEC16A	SSc	HC	Dist	Prolif Basal	0.005	0.033	0.029	0.004	0.172	1
ZNF117	SSc	HC	Dist	Prolif Basal	-0.005	0.02	0.023	-0.003	0.172	1
CCDC130	SSc	HC	Dist	Prolif Basal	0.007	0.146	0.139	0.007	0.172	1
RNF185	SSc	HC	Dist	Prolif Basal	0.006	0.081	0.076	0.005	0.172	1
FANCI	SSc	HC	Dist	Prolif Basal	-0.015	0.28	0.29	-0.01	0.172	1
C15orf40	SSc	HC	Dist	Prolif Basal	0.007	0.33	0.321	0.009	0.172	1
CLSTN3	SSc	HC	Dist	Prolif Basal	0.003	0.016	0.014	0.002	0.172	1
SMDT1	SSc	HC	Dist	Prolif Basal	-0.007	0.719	0.7	0.019	0.172	1
YIPF3	SSc	HC	Dist	Prolif Basal	0.005	0.492	0.47	0.022	0.173	1
CATSPERG	SSc	HC	Dist	Prolif Basal	-0.003	0.015	0.018	-0.003	0.173	1
DOCK9-DT	SSc	HC	Dist	Prolif Basal	0.002	0.015	0.012	0.003	0.173	1
AC245041.1	SSc	HC	Dist	Prolif Basal	0	0.017	0.021	-0.004	0.173	1
AC073111.4	SSc	HC	Dist	Prolif Basal	0.004	0.034	0.03	0.004	0.173	1
CCNE2	SSc	HC	Dist	Prolif Basal	-0.014	0.161	0.168	-0.007	0.173	1
BMS1	SSc	HC	Dist	Prolif Basal	0.001	0.273	0.262	0.011	0.173	1
MARVELD3	SSc	HC	Dist	Prolif Basal	0.008	0.159	0.153	0.006	0.173	1
DOCK5	SSc	HC	Dist	Prolif Basal	0.004	0.056	0.051	0.005	0.174	1
SPATA2	SSc	HC	Dist	Prolif Basal	0.008	0.038	0.034	0.004	0.174	1
SNAPIN	SSc	HC	Dist	Prolif Basal	0.005	0.308	0.3	0.008	0.174	1
CC2D1B	SSc	HC	Dist	Prolif Basal	0.004	0.039	0.035	0.004	0.174	1
REV3L	SSc	HC	Dist	Prolif Basal	-0.001	0.194	0.184	0.01	0.174	1
RANBP3	SSc	HC	Dist	Prolif Basal	0.007	0.136	0.13	0.006	0.175	1
RHBDF1	SSc	HC	Dist	Prolif Basal	0.008	0.075	0.07	0.005	0.175	1
ELOF1	SSc	HC	Dist	Prolif Basal	0.004	0.306	0.298	0.008	0.175	1
ZNF140	SSc	HC	Dist	Prolif Basal	0.005	0.07	0.065	0.005	0.175	1
SH3D21	SSc	HC	Dist	Prolif Basal	0.003	0.016	0.013	0.003	0.175	1
ADPRHL1	SSc	HC	Dist	Prolif Basal	0.003	0.015	0.012	0.003	0.175	1
SLC44A3	SSc	HC	Dist	Prolif Basal	-0.001	0.014	0.016	-0.002	0.175	1
GINS2	SSc	HC	Dist	Prolif Basal	-0.016	0.434	0.435	-0.001	0.175	1
BNIP1	SSc	HC	Dist	Prolif Basal	0.007	0.122	0.116	0.006	0.175	1
DAPK3	SSc	HC	Dist	Prolif Basal	0.012	0.115	0.11	0.005	0.175	1
DSG1-AS1	SSc	HC	Dist	Prolif Basal	-0.002	0.07	0.077	-0.007	0.175	1
ITGB3BP	SSc	HC	Dist	Prolif Basal	-0.004	0.461	0.431	0.03	0.175	1
ECD	SSc	HC	Dist	Prolif Basal	-0.005	0.135	0.145	-0.01	0.176	1
ZNF417	SSc	HC	Dist	Prolif Basal	-0.003	0.011	0.014	-0.003	0.176	1
FAM200B	SSc	HC	Dist	Prolif Basal	0.004	0.489	0.468	0.021	0.176	1
SMURF1	SSc	HC	Dist	Prolif Basal	0.011	0.113	0.107	0.006	0.176	1
SNX12	SSc	HC	Dist	Prolif Basal	0.004	0.124	0.117	0.007	0.176	1
PORCN	SSc	HC	Dist	Prolif Basal	0.007	0.03	0.027	0.003	0.176	1
ZNF512B	SSc	HC	Dist	Prolif Basal	0.006	0.054	0.049	0.005	0.176	1
PAGR1	SSc	HC	Dist	Prolif Basal	0.002	0.377	0.362	0.015	0.176	1
CLPX	SSc	HC	Dist	Prolif Basal	-0.016	0.215	0.224	-0.009	0.176	1
CSRNP3	SSc	HC	Dist	Prolif Basal	-0.003	0.052	0.058	-0.006	0.176	1
ZNF528-AS1	SSc	HC	Dist	Prolif Basal	-0.002	0.019	0.022	-0.003	0.176	1
YME1L1	SSc	HC	Dist	Prolif Basal	0.001	0.49	0.463	0.027	0.177	1
SEPSECS-AS1	SSc	HC	Dist	Prolif Basal	0.004	0.035	0.031	0.004	0.177	1
ANGPTL4	SSc	HC	Dist	Prolif Basal	0.01	0.036	0.033	0.003	0.177	1
KIF22	SSc	HC	Dist	Prolif Basal	0.005	0.43	0.411	0.019	0.177	1
SENP7	SSc	HC	Dist	Prolif Basal	-0.014	0.111	0.118	-0.007	0.177	1
TGFBR2	SSc	HC	Dist	Prolif Basal	0.006	0.11	0.104	0.006	0.177	1
ZNF85	SSc	HC	Dist	Prolif Basal	-0.006	0.112	0.12	-0.008	0.177	1
ZNF546	SSc	HC	Dist	Prolif Basal	-0.004	0.018	0.021	-0.003	0.178	1
ROM1	SSc	HC	Dist	Prolif Basal	0.005	0.058	0.053	0.005	0.178	1
TXNRD3	SSc	HC	Dist	Prolif Basal	0.006	0.043	0.039	0.004	0.178	1
CLN5	SSc	HC	Dist	Prolif Basal	0.008	0.184	0.177	0.007	0.178	1
RAD51	SSc	HC	Dist	Prolif Basal	0.004	0.161	0.153	0.008	0.178	1
IQANK1	SSc	HC	Dist	Prolif Basal	0.004	0.072	0.066	0.006	0.178	1
LINC02298	SSc	HC	Dist	Prolif Basal	-0.001	0.074	0.081	-0.007	0.178	1
ACTR6	SSc	HC	Dist	Prolif Basal	0.002	0.364	0.351	0.013	0.178	1
ATRN	SSc	HC	Dist	Prolif Basal	0.004	0.078	0.072	0.006	0.178	1
SPR	SSc	HC	Dist	Prolif Basal	0.011	0.2	0.195	0.005	0.178	1
ZNF263	SSc	HC	Dist	Prolif Basal	0.006	0.068	0.063	0.005	0.179	1
NDUFV1	SSc	HC	Dist	Prolif Basal	-0.004	0.702	0.665	0.037	0.179	1
C1QTNF6	SSc	HC	Dist	Prolif Basal	-0.002	0.018	0.022	-0.004	0.179	1
LYSMD3	SSc	HC	Dist	Prolif Basal	0.009	0.104	0.099	0.005	0.179	1
ZNF740	SSc	HC	Dist	Prolif Basal	0.003	0.063	0.058	0.005	0.179	1
TTC27	SSc	HC	Dist	Prolif Basal	-0.008	0.121	0.129	-0.008	0.179	1
USE1	SSc	HC	Dist	Prolif Basal	0.007	0.307	0.299	0.008	0.179	1
LSM2	SSc	HC	Dist	Prolif Basal	0.012	0.728	0.681	0.047	0.18	1
NDFIP2	SSc	HC	Dist	Prolif Basal	-0.018	0.589	0.576	0.013	0.18	1
DHX38	SSc	HC	Dist	Prolif Basal	0.004	0.144	0.136	0.008	0.18	1
APPL2	SSc	HC	Dist	Prolif Basal	0.009	0.157	0.151	0.006	0.18	1
DPYD	SSc	HC	Dist	Prolif Basal	-0.008	0.158	0.167	-0.009	0.18	1
HPS4	SSc	HC	Dist	Prolif Basal	-0.008	0.092	0.098	-0.006	0.18	1
PWWP2B	SSc	HC	Dist	Prolif Basal	0.01	0.069	0.065	0.004	0.18	1
FCF1	SSc	HC	Dist	Prolif Basal	-0.004	0.173	0.185	-0.012	0.18	1
C11orf58	SSc	HC	Dist	Prolif Basal	0.007	0.856	0.8	0.056	0.18	1
SECTM1	SSc	HC	Dist	Prolif Basal	0	0.056	0.062	-0.006	0.18	1
DIPK1A	SSc	HC	Dist	Prolif Basal	0.001	0.032	0.028	0.004	0.18	1
PEX26	SSc	HC	Dist	Prolif Basal	0.002	0.135	0.127	0.008	0.18	1
ARHGEF1	SSc	HC	Dist	Prolif Basal	0.007	0.15	0.144	0.006	0.18	1
PCOTH	SSc	HC	Dist	Prolif Basal	-0.004	0.065	0.071	-0.006	0.18	1
ZNF324	SSc	HC	Dist	Prolif Basal	0.005	0.034	0.03	0.004	0.181	1
GDAP2	SSc	HC	Dist	Prolif Basal	0.004	0.055	0.05	0.005	0.181	1
PID1	SSc	HC	Dist	Prolif Basal	0.004	0.019	0.016	0.003	0.181	1
PRCC	SSc	HC	Dist	Prolif Basal	0.007	0.218	0.21	0.008	0.181	1
UBE3B	SSc	HC	Dist	Prolif Basal	0.003	0.105	0.098	0.007	0.181	1
PCBD2	SSc	HC	Dist	Prolif Basal	-0.01	0.177	0.187	-0.01	0.181	1
ACOT13	SSc	HC	Dist	Prolif Basal	-0.014	0.351	0.362	-0.011	0.181	1
NHLRC2	SSc	HC	Dist	Prolif Basal	-0.011	0.154	0.162	-0.008	0.181	1
MAGOH	SSc	HC	Dist	Prolif Basal	0.009	0.662	0.622	0.04	0.182	1
ZCWPW2	SSc	HC	Dist	Prolif Basal	-0.003	0.016	0.019	-0.003	0.182	1
PIK3CD	SSc	HC	Dist	Prolif Basal	0.004	0.017	0.014	0.003	0.182	1
ZNF738	SSc	HC	Dist	Prolif Basal	-0.006	0.1	0.107	-0.007	0.182	1
UGGT2	SSc	HC	Dist	Prolif Basal	-0.008	0.081	0.088	-0.007	0.182	1
PRKACB	SSc	HC	Dist	Prolif Basal	0.003	0.077	0.071	0.006	0.183	1
TSPO	SSc	HC	Dist	Prolif Basal	0.02	0.99	0.965	0.025	0.183	1
ECHDC2	SSc	HC	Dist	Prolif Basal	0.007	0.325	0.316	0.009	0.183	1
ANKRD44	SSc	HC	Dist	Prolif Basal	-0.002	0.016	0.019	-0.003	0.183	1
ZNF124	SSc	HC	Dist	Prolif Basal	0.004	0.047	0.042	0.005	0.183	1
CCDC163	SSc	HC	Dist	Prolif Basal	-0.002	0.011	0.014	-0.003	0.183	1
TMED8	SSc	HC	Dist	Prolif Basal	-0.004	0.07	0.076	-0.006	0.183	1
MLYCD	SSc	HC	Dist	Prolif Basal	0.009	0.092	0.087	0.005	0.183	1
RAB11FIP3	SSc	HC	Dist	Prolif Basal	0.005	0.028	0.025	0.003	0.183	1
AC016747.1	SSc	HC	Dist	Prolif Basal	0.009	0.08	0.075	0.005	0.183	1
C16orf46	SSc	HC	Dist	Prolif Basal	0.005	0.025	0.021	0.004	0.183	1
ZNF146	SSc	HC	Dist	Prolif Basal	0.003	0.223	0.215	0.008	0.183	1
ZDHHC12	SSc	HC	Dist	Prolif Basal	0.01	0.626	0.581	0.045	0.183	1
MRM2	SSc	HC	Dist	Prolif Basal	0.004	0.273	0.264	0.009	0.184	1
LAMTOR5-AS1	SSc	HC	Dist	Prolif Basal	-0.002	0.011	0.013	-0.002	0.184	1
STBD1	SSc	HC	Dist	Prolif Basal	-0.001	0.025	0.028	-0.003	0.184	1
ZNF90	SSc	HC	Dist	Prolif Basal	-0.011	0.1	0.106	-0.006	0.184	1
NKTR	SSc	HC	Dist	Prolif Basal	-0.021	0.388	0.394	-0.006	0.184	1
IL17RC	SSc	HC	Dist	Prolif Basal	0.009	0.072	0.067	0.005	0.184	1
PEX12	SSc	HC	Dist	Prolif Basal	0.002	0.027	0.023	0.004	0.184	1
SP3	SSc	HC	Dist	Prolif Basal	0.002	0.35	0.337	0.013	0.184	1
NSD1	SSc	HC	Dist	Prolif Basal	-0.017	0.279	0.288	-0.009	0.184	1
RNPEPL1	SSc	HC	Dist	Prolif Basal	-0.015	0.225	0.234	-0.009	0.184	1
PLCD4	SSc	HC	Dist	Prolif Basal	0	0.027	0.023	0.004	0.184	1
ERO1B	SSc	HC	Dist	Prolif Basal	0	0.041	0.046	-0.005	0.184	1
IFT43	SSc	HC	Dist	Prolif Basal	-0.012	0.217	0.228	-0.011	0.185	1
LINC01597	SSc	HC	Dist	Prolif Basal	-0.003	0.018	0.022	-0.004	0.185	1
UCHL5	SSc	HC	Dist	Prolif Basal	0.003	0.334	0.322	0.012	0.185	1
P2RY1	SSc	HC	Dist	Prolif Basal	-0.011	0.213	0.223	-0.01	0.185	1
MVK	SSc	HC	Dist	Prolif Basal	-0.003	0.12	0.129	-0.009	0.185	1
CYP4X1	SSc	HC	Dist	Prolif Basal	-0.005	0.105	0.113	-0.008	0.185	1
TSPAN31	SSc	HC	Dist	Prolif Basal	0.004	0.142	0.135	0.007	0.185	1
RPE	SSc	HC	Dist	Prolif Basal	0	0.233	0.223	0.01	0.186	1
C17orf58	SSc	HC	Dist	Prolif Basal	0.011	0.171	0.166	0.005	0.186	1
WDR1	SSc	HC	Dist	Prolif Basal	0.001	0.396	0.379	0.017	0.186	1
RAC3	SSc	HC	Dist	Prolif Basal	-0.007	0.108	0.115	-0.007	0.186	1
AP001347.1	SSc	HC	Dist	Prolif Basal	0.003	0.027	0.024	0.003	0.186	1
ACSF2	SSc	HC	Dist	Prolif Basal	0.004	0.16	0.153	0.007	0.186	1
GATB	SSc	HC	Dist	Prolif Basal	0.008	0.143	0.138	0.005	0.186	1
HPRT1	SSc	HC	Dist	Prolif Basal	0.002	0.451	0.431	0.02	0.186	1
SRSF6	SSc	HC	Dist	Prolif Basal	-0.024	0.412	0.411	0.001	0.186	1
SEC23B	SSc	HC	Dist	Prolif Basal	0.006	0.136	0.129	0.007	0.186	1
PARP10	SSc	HC	Dist	Prolif Basal	0.012	0.107	0.102	0.005	0.186	1
LEAP2	SSc	HC	Dist	Prolif Basal	-0.002	0.025	0.029	-0.004	0.187	1
SLC2A1-AS1	SSc	HC	Dist	Prolif Basal	0.004	0.04	0.036	0.004	0.187	1
CMIP	SSc	HC	Dist	Prolif Basal	0.004	0.236	0.228	0.008	0.187	1
AC087190.1	SSc	HC	Dist	Prolif Basal	-0.002	0.039	0.043	-0.004	0.187	1
LINC00640	SSc	HC	Dist	Prolif Basal	0.005	0.088	0.082	0.006	0.187	1
AC100786.1	SSc	HC	Dist	Prolif Basal	-0.004	0.012	0.015	-0.003	0.187	1
AC104162.2	SSc	HC	Dist	Prolif Basal	-0.002	0.014	0.016	-0.002	0.187	1
PPOX	SSc	HC	Dist	Prolif Basal	-0.005	0.082	0.089	-0.007	0.187	1
IFI35	SSc	HC	Dist	Prolif Basal	0.011	0.158	0.152	0.006	0.187	1
VTA1	SSc	HC	Dist	Prolif Basal	0.005	0.286	0.278	0.008	0.187	1
HNF4G	SSc	HC	Dist	Prolif Basal	0.001	0.013	0.011	0.002	0.187	1
EDARADD	SSc	HC	Dist	Prolif Basal	-0.006	0.108	0.116	-0.008	0.188	1
PEX11B	SSc	HC	Dist	Prolif Basal	0.005	0.116	0.109	0.007	0.188	1
FAM217B	SSc	HC	Dist	Prolif Basal	-0.004	0.087	0.095	-0.008	0.188	1
TPM3	SSc	HC	Dist	Prolif Basal	-0.001	0.835	0.798	0.037	0.188	1
GPRC5A	SSc	HC	Dist	Prolif Basal	0	0.061	0.067	-0.006	0.188	1
SULT1A1	SSc	HC	Dist	Prolif Basal	-0.002	0.044	0.049	-0.005	0.188	1
USP53	SSc	HC	Dist	Prolif Basal	-0.007	0.178	0.189	-0.011	0.188	1
KCNG1	SSc	HC	Dist	Prolif Basal	-0.003	0.049	0.054	-0.005	0.188	1
ZNF214	SSc	HC	Dist	Prolif Basal	-0.003	0.018	0.021	-0.003	0.188	1
BUB3	SSc	HC	Dist	Prolif Basal	0.005	0.603	0.569	0.034	0.188	1
RNF38	SSc	HC	Dist	Prolif Basal	0.003	0.086	0.08	0.006	0.188	1
AL162258.2	SSc	HC	Dist	Prolif Basal	0.003	0.025	0.022	0.003	0.189	1
ALG3	SSc	HC	Dist	Prolif Basal	0.007	0.303	0.295	0.008	0.189	1
HNRNPK	SSc	HC	Dist	Prolif Basal	0.014	0.928	0.898	0.03	0.189	1
AC015802.6	SSc	HC	Dist	Prolif Basal	0.001	0.069	0.064	0.005	0.189	1
MAD2L1	SSc	HC	Dist	Prolif Basal	0.008	0.528	0.506	0.022	0.189	1
SRRM3	SSc	HC	Dist	Prolif Basal	0.01	0.067	0.062	0.005	0.189	1
GPANK1	SSc	HC	Dist	Prolif Basal	-0.01	0.191	0.201	-0.01	0.189	1
NT5DC1	SSc	HC	Dist	Prolif Basal	0.007	0.5	0.482	0.018	0.189	1
ARHGAP33	SSc	HC	Dist	Prolif Basal	-0.005	0.053	0.058	-0.005	0.189	1
PROM2	SSc	HC	Dist	Prolif Basal	0.005	0.155	0.148	0.007	0.189	1
PIK3IP1	SSc	HC	Dist	Prolif Basal	0.007	0.036	0.033	0.003	0.19	1
GALNS	SSc	HC	Dist	Prolif Basal	0.005	0.056	0.051	0.005	0.19	1
CASC19	SSc	HC	Dist	Prolif Basal	-0.036	0.328	0.327	0.001	0.19	1
DFFB	SSc	HC	Dist	Prolif Basal	0.002	0.032	0.028	0.004	0.19	1
PCSK5	SSc	HC	Dist	Prolif Basal	-0.007	0.05	0.055	-0.005	0.19	1
SLC30A9	SSc	HC	Dist	Prolif Basal	0.002	0.197	0.188	0.009	0.19	1
ARHGAP8	SSc	HC	Dist	Prolif Basal	-0.003	0.039	0.043	-0.004	0.19	1
MARCH2	SSc	HC	Dist	Prolif Basal	-0.001	0.057	0.063	-0.006	0.19	1
KCTD9	SSc	HC	Dist	Prolif Basal	0.004	0.284	0.274	0.01	0.19	1
MSH2	SSc	HC	Dist	Prolif Basal	0.001	0.314	0.301	0.013	0.19	1
SPOPL	SSc	HC	Dist	Prolif Basal	0.004	0.083	0.078	0.005	0.19	1
RSU1	SSc	HC	Dist	Prolif Basal	-0.015	0.19	0.198	-0.008	0.19	1
ATP6V1H	SSc	HC	Dist	Prolif Basal	0.007	0.254	0.248	0.006	0.191	1
ARF4	SSc	HC	Dist	Prolif Basal	0.001	0.466	0.441	0.025	0.191	1
PSMC4	SSc	HC	Dist	Prolif Basal	-0.014	0.475	0.478	-0.003	0.191	1
GEMIN4	SSc	HC	Dist	Prolif Basal	0.004	0.123	0.117	0.006	0.191	1
CNOT10	SSc	HC	Dist	Prolif Basal	-0.011	0.164	0.174	-0.01	0.191	1
LAPTM4B	SSc	HC	Dist	Prolif Basal	-0.009	0.631	0.598	0.033	0.191	1
MRPL20	SSc	HC	Dist	Prolif Basal	-0.007	0.719	0.691	0.028	0.191	1
ZNF782	SSc	HC	Dist	Prolif Basal	-0.003	0.023	0.026	-0.003	0.191	1
ZNF575	SSc	HC	Dist	Prolif Basal	0.004	0.019	0.016	0.003	0.192	1
AATF	SSc	HC	Dist	Prolif Basal	0.004	0.359	0.349	0.01	0.192	1
AC124016.2	SSc	HC	Dist	Prolif Basal	-0.005	0.016	0.019	-0.003	0.192	1
RWDD3	SSc	HC	Dist	Prolif Basal	0.005	0.2	0.192	0.008	0.192	1
GPATCH1	SSc	HC	Dist	Prolif Basal	0.005	0.113	0.107	0.006	0.192	1
LPAR6	SSc	HC	Dist	Prolif Basal	-0.009	0.312	0.325	-0.013	0.192	1
LYRM1	SSc	HC	Dist	Prolif Basal	-0.007	0.14	0.149	-0.009	0.192	1
PADI1	SSc	HC	Dist	Prolif Basal	-0.001	0.013	0.015	-0.002	0.192	1
POMGNT1	SSc	HC	Dist	Prolif Basal	0.003	0.118	0.111	0.007	0.193	1
VCPKMT	SSc	HC	Dist	Prolif Basal	0.006	0.105	0.1	0.005	0.193	1
AC025171.2	SSc	HC	Dist	Prolif Basal	0.001	0.014	0.012	0.002	0.193	1
ZSWIM4	SSc	HC	Dist	Prolif Basal	-0.003	0.015	0.018	-0.003	0.193	1
CBWD3	SSc	HC	Dist	Prolif Basal	-0.005	0.055	0.06	-0.005	0.193	1
PMF1	SSc	HC	Dist	Prolif Basal	0.004	0.512	0.485	0.027	0.193	1
STX17-AS1	SSc	HC	Dist	Prolif Basal	0	0.023	0.027	-0.004	0.193	1
POLL	SSc	HC	Dist	Prolif Basal	0.008	0.092	0.086	0.006	0.193	1
LINC02709	SSc	HC	Dist	Prolif Basal	0.006	0.032	0.028	0.004	0.193	1
CEP97	SSc	HC	Dist	Prolif Basal	-0.006	0.098	0.105	-0.007	0.193	1
CDK4	SSc	HC	Dist	Prolif Basal	0.01	0.632	0.595	0.037	0.193	1
FUT11	SSc	HC	Dist	Prolif Basal	0.004	0.046	0.042	0.004	0.193	1
AC021504.1	SSc	HC	Dist	Prolif Basal	0.002	0.014	0.012	0.002	0.193	1
VIM	SSc	HC	Dist	Prolif Basal	0.006	0.028	0.025	0.003	0.193	1
AL024508.2	SSc	HC	Dist	Prolif Basal	0.001	0.014	0.012	0.002	0.193	1
OMA1	SSc	HC	Dist	Prolif Basal	-0.01	0.175	0.184	-0.009	0.193	1
ARL13B	SSc	HC	Dist	Prolif Basal	0.006	0.113	0.107	0.006	0.193	1
TLR2	SSc	HC	Dist	Prolif Basal	0	0.018	0.015	0.003	0.194	1
FAM3A	SSc	HC	Dist	Prolif Basal	0.008	0.206	0.201	0.005	0.194	1
ACACA	SSc	HC	Dist	Prolif Basal	-0.001	0.146	0.138	0.008	0.194	1
HERPUD2	SSc	HC	Dist	Prolif Basal	0.007	0.132	0.126	0.006	0.194	1
DNAAF5	SSc	HC	Dist	Prolif Basal	0.009	0.129	0.123	0.006	0.194	1
ANKRD46	SSc	HC	Dist	Prolif Basal	-0.008	0.091	0.097	-0.006	0.194	1
TRPM4	SSc	HC	Dist	Prolif Basal	0.001	0.053	0.058	-0.005	0.194	1
LINC01006	SSc	HC	Dist	Prolif Basal	-0.002	0.054	0.059	-0.005	0.194	1
CDCA8	SSc	HC	Dist	Prolif Basal	0.006	0.215	0.205	0.01	0.194	1
ZNF30	SSc	HC	Dist	Prolif Basal	0.002	0.018	0.015	0.003	0.194	1
RPS6KA6	SSc	HC	Dist	Prolif Basal	-0.004	0.02	0.023	-0.003	0.195	1
PARD6B	SSc	HC	Dist	Prolif Basal	0.006	0.1	0.094	0.006	0.195	1
FBH1	SSc	HC	Dist	Prolif Basal	0.008	0.146	0.14	0.006	0.195	1
EDEM3	SSc	HC	Dist	Prolif Basal	0.005	0.093	0.087	0.006	0.195	1
TMEM161B	SSc	HC	Dist	Prolif Basal	-0.005	0.142	0.152	-0.01	0.195	1
BORA	SSc	HC	Dist	Prolif Basal	0.006	0.076	0.071	0.005	0.195	1
RRP12	SSc	HC	Dist	Prolif Basal	0.002	0.054	0.049	0.005	0.196	1
ZBED3	SSc	HC	Dist	Prolif Basal	0.006	0.046	0.042	0.004	0.196	1
PPARG	SSc	HC	Dist	Prolif Basal	-0.001	0.012	0.014	-0.002	0.196	1
ZZEF1	SSc	HC	Dist	Prolif Basal	0.004	0.07	0.065	0.005	0.196	1
AP000787.1	SSc	HC	Dist	Prolif Basal	-0.002	0.022	0.025	-0.003	0.196	1
ACVR2B	SSc	HC	Dist	Prolif Basal	-0.004	0.031	0.035	-0.004	0.196	1
GATAD1	SSc	HC	Dist	Prolif Basal	0.007	0.27	0.263	0.007	0.196	1
AC020978.5	SSc	HC	Dist	Prolif Basal	-0.002	0.063	0.057	0.006	0.196	1
ATG10	SSc	HC	Dist	Prolif Basal	-0.002	0.178	0.19	-0.012	0.196	1
TEAD2	SSc	HC	Dist	Prolif Basal	-0.001	0.036	0.04	-0.004	0.196	1
SIAE	SSc	HC	Dist	Prolif Basal	-0.005	0.071	0.077	-0.006	0.196	1
KANSL1L	SSc	HC	Dist	Prolif Basal	0.004	0.053	0.049	0.004	0.196	1
RNF4	SSc	HC	Dist	Prolif Basal	0.004	0.157	0.15	0.007	0.196	1
DEPDC4	SSc	HC	Dist	Prolif Basal	0.003	0.025	0.022	0.003	0.196	1
LIPT2	SSc	HC	Dist	Prolif Basal	0.009	0.059	0.055	0.004	0.196	1
MAST3	SSc	HC	Dist	Prolif Basal	0.003	0.018	0.015	0.003	0.196	1
GLYCTK	SSc	HC	Dist	Prolif Basal	-0.002	0.031	0.035	-0.004	0.196	1
CCDC28A	SSc	HC	Dist	Prolif Basal	0.012	0.189	0.185	0.004	0.197	1
AC006504.5	SSc	HC	Dist	Prolif Basal	-0.004	0.043	0.048	-0.005	0.197	1
WWTR1	SSc	HC	Dist	Prolif Basal	0.004	0.144	0.137	0.007	0.197	1
AMBRA1	SSc	HC	Dist	Prolif Basal	0.004	0.024	0.02	0.004	0.197	1
ZNF165	SSc	HC	Dist	Prolif Basal	0.003	0.033	0.029	0.004	0.197	1
WDR31	SSc	HC	Dist	Prolif Basal	0	0.025	0.028	-0.003	0.198	1
RO60	SSc	HC	Dist	Prolif Basal	0.001	0.312	0.302	0.01	0.198	1
ST3GAL2	SSc	HC	Dist	Prolif Basal	-0.001	0.018	0.021	-0.003	0.198	1
HAUS8	SSc	HC	Dist	Prolif Basal	0.004	0.151	0.145	0.006	0.198	1
TOGARAM1	SSc	HC	Dist	Prolif Basal	-0.008	0.087	0.093	-0.006	0.198	1
CD83	SSc	HC	Dist	Prolif Basal	-0.004	0.038	0.042	-0.004	0.198	1
AC005921.2	SSc	HC	Dist	Prolif Basal	-0.002	0.067	0.073	-0.006	0.198	1
C17orf100	SSc	HC	Dist	Prolif Basal	-0.002	0.03	0.034	-0.004	0.198	1
DOK4	SSc	HC	Dist	Prolif Basal	0.008	0.068	0.063	0.005	0.198	1
DDRGK1	SSc	HC	Dist	Prolif Basal	0.003	0.478	0.453	0.025	0.198	1
ZNF3	SSc	HC	Dist	Prolif Basal	-0.003	0.068	0.075	-0.007	0.198	1
AC130650.2	SSc	HC	Dist	Prolif Basal	-0.004	0.017	0.02	-0.003	0.198	1
METTL6	SSc	HC	Dist	Prolif Basal	-0.003	0.113	0.121	-0.008	0.199	1
ZCCHC10	SSc	HC	Dist	Prolif Basal	0.005	0.259	0.251	0.008	0.199	1
C19orf44	SSc	HC	Dist	Prolif Basal	-0.003	0.021	0.024	-0.003	0.199	1
IRF2BP2	SSc	HC	Dist	Prolif Basal	0.001	0.363	0.35	0.013	0.199	1
CISD2	SSc	HC	Dist	Prolif Basal	-0.017	0.458	0.458	0	0.199	1
PLEKHM1	SSc	HC	Dist	Prolif Basal	-0.002	0.059	0.065	-0.006	0.199	1
IARS	SSc	HC	Dist	Prolif Basal	0.003	0.309	0.298	0.011	0.199	1
FZD5	SSc	HC	Dist	Prolif Basal	0.003	0.026	0.022	0.004	0.199	1
API5	SSc	HC	Dist	Prolif Basal	0	0.308	0.294	0.014	0.2	1
CYB561D2	SSc	HC	Dist	Prolif Basal	-0.005	0.171	0.182	-0.011	0.2	1
MED15	SSc	HC	Dist	Prolif Basal	0.005	0.159	0.152	0.007	0.2	1
UQCC1	SSc	HC	Dist	Prolif Basal	0.003	0.109	0.103	0.006	0.2	1
FGD1	SSc	HC	Dist	Prolif Basal	0.003	0.062	0.057	0.005	0.2	1
RETREG3	SSc	HC	Dist	Prolif Basal	0.005	0.116	0.11	0.006	0.2	1
ZNF543	SSc	HC	Dist	Prolif Basal	-0.004	0.026	0.03	-0.004	0.2	1
IRAK3	SSc	HC	Dist	Prolif Basal	-0.002	0.039	0.043	-0.004	0.2	1
ENTPD5	SSc	HC	Dist	Prolif Basal	-0.006	0.108	0.116	-0.008	0.201	1
RUFY3	SSc	HC	Dist	Prolif Basal	-0.002	0.178	0.169	0.009	0.201	1
ZBTB10	SSc	HC	Dist	Prolif Basal	-0.003	0.029	0.033	-0.004	0.201	1
TIMM9	SSc	HC	Dist	Prolif Basal	0.001	0.426	0.412	0.014	0.201	1
SIRT6	SSc	HC	Dist	Prolif Basal	-0.002	0.088	0.095	-0.007	0.201	1
CDC14A	SSc	HC	Dist	Prolif Basal	0.004	0.032	0.029	0.003	0.201	1
DPCD	SSc	HC	Dist	Prolif Basal	0.007	0.161	0.155	0.006	0.201	1
NECAB3	SSc	HC	Dist	Prolif Basal	0.008	0.062	0.058	0.004	0.201	1
CCNE1	SSc	HC	Dist	Prolif Basal	0.009	0.064	0.059	0.005	0.201	1
MLLT1	SSc	HC	Dist	Prolif Basal	0.005	0.106	0.1	0.006	0.201	1
RRM2	SSc	HC	Dist	Prolif Basal	-0.02	0.354	0.359	-0.005	0.202	1
PSPH	SSc	HC	Dist	Prolif Basal	-0.001	0.111	0.12	-0.009	0.202	1
SLC8B1	SSc	HC	Dist	Prolif Basal	-0.001	0.053	0.058	-0.005	0.202	1
MTMR12	SSc	HC	Dist	Prolif Basal	0.005	0.12	0.114	0.006	0.202	1
TBC1D9	SSc	HC	Dist	Prolif Basal	0.003	0.029	0.025	0.004	0.202	1
TXNDC15	SSc	HC	Dist	Prolif Basal	-0.012	0.226	0.236	-0.01	0.202	1
RASSF8	SSc	HC	Dist	Prolif Basal	0.004	0.033	0.029	0.004	0.202	1
ACTR3B	SSc	HC	Dist	Prolif Basal	0.006	0.03	0.027	0.003	0.202	1
ADGRA3	SSc	HC	Dist	Prolif Basal	0.001	0.063	0.058	0.005	0.202	1
AC008522.1	SSc	HC	Dist	Prolif Basal	-0.003	0.012	0.014	-0.002	0.202	1
EDRF1-DT	SSc	HC	Dist	Prolif Basal	0.004	0.089	0.083	0.006	0.203	1
TMEM168	SSc	HC	Dist	Prolif Basal	-0.017	0.194	0.202	-0.008	0.203	1
MPP7	SSc	HC	Dist	Prolif Basal	-0.01	0.224	0.234	-0.01	0.203	1
TMPRSS11E	SSc	HC	Dist	Prolif Basal	-0.001	0.023	0.026	-0.003	0.203	1
CLIP4	SSc	HC	Dist	Prolif Basal	0.003	0.173	0.165	0.008	0.203	1
ZNF592	SSc	HC	Dist	Prolif Basal	0.002	0.068	0.063	0.005	0.203	1
SFSWAP	SSc	HC	Dist	Prolif Basal	0	0.264	0.255	0.009	0.203	1
C5orf56	SSc	HC	Dist	Prolif Basal	0.01	0.146	0.14	0.006	0.203	1
SESN2	SSc	HC	Dist	Prolif Basal	0.006	0.033	0.029	0.004	0.203	1
ARMCX5-GPRASP2	SSc	HC	Dist	Prolif Basal	-0.001	0.043	0.047	-0.004	0.203	1
ZNF526	SSc	HC	Dist	Prolif Basal	-0.002	0.027	0.031	-0.004	0.203	1
TRIM3	SSc	HC	Dist	Prolif Basal	-0.001	0.023	0.026	-0.003	0.203	1
CCDC146	SSc	HC	Dist	Prolif Basal	0.004	0.065	0.06	0.005	0.203	1
DIP2B	SSc	HC	Dist	Prolif Basal	0.007	0.126	0.12	0.006	0.203	1
AC006141.1	SSc	HC	Dist	Prolif Basal	-0.005	0.045	0.05	-0.005	0.204	1
CALCRL	SSc	HC	Dist	Prolif Basal	-0.004	0.044	0.049	-0.005	0.204	1
PCNX2	SSc	HC	Dist	Prolif Basal	0.003	0.046	0.042	0.004	0.204	1
CAP1	SSc	HC	Dist	Prolif Basal	-0.017	0.502	0.494	0.008	0.204	1
NPNT	SSc	HC	Dist	Prolif Basal	-0.01	0.186	0.195	-0.009	0.204	1
EIF4ENIF1	SSc	HC	Dist	Prolif Basal	0.006	0.095	0.09	0.005	0.204	1
TACC2	SSc	HC	Dist	Prolif Basal	-0.011	0.145	0.153	-0.008	0.204	1
UBE2G2	SSc	HC	Dist	Prolif Basal	0.001	0.276	0.265	0.011	0.204	1
WDR36	SSc	HC	Dist	Prolif Basal	0	0.324	0.309	0.015	0.204	1
MYO18A	SSc	HC	Dist	Prolif Basal	0.006	0.069	0.064	0.005	0.204	1
UCK1	SSc	HC	Dist	Prolif Basal	0.007	0.143	0.137	0.006	0.205	1
ATP5MC2	SSc	HC	Dist	Prolif Basal	0.01	0.989	0.977	0.012	0.205	1
PRR5L	SSc	HC	Dist	Prolif Basal	-0.001	0.015	0.018	-0.003	0.205	1
ABHD10	SSc	HC	Dist	Prolif Basal	0.005	0.129	0.123	0.006	0.205	1
HMMR	SSc	HC	Dist	Prolif Basal	0.01	0.255	0.246	0.009	0.205	1
MKNK1	SSc	HC	Dist	Prolif Basal	-0.008	0.123	0.131	-0.008	0.205	1
ZNF773	SSc	HC	Dist	Prolif Basal	-0.002	0.019	0.022	-0.003	0.205	1
CCDC24	SSc	HC	Dist	Prolif Basal	-0.002	0.025	0.029	-0.004	0.205	1
INTS7	SSc	HC	Dist	Prolif Basal	-0.005	0.092	0.099	-0.007	0.205	1
ZNF785	SSc	HC	Dist	Prolif Basal	-0.005	0.043	0.047	-0.004	0.206	1
ALAD	SSc	HC	Dist	Prolif Basal	0.007	0.136	0.131	0.005	0.206	1
CDK20	SSc	HC	Dist	Prolif Basal	-0.002	0.011	0.013	-0.002	0.206	1
AC068338.2	SSc	HC	Dist	Prolif Basal	0.003	0.013	0.011	0.002	0.206	1
MAL	SSc	HC	Dist	Prolif Basal	-0.014	0.335	0.343	-0.008	0.206	1
SNAPC3	SSc	HC	Dist	Prolif Basal	0.003	0.096	0.09	0.006	0.206	1
RAP1GDS1	SSc	HC	Dist	Prolif Basal	0.004	0.21	0.202	0.008	0.206	1
HIST1H2BI	SSc	HC	Dist	Prolif Basal	0.003	0.016	0.013	0.003	0.206	1
HPDL	SSc	HC	Dist	Prolif Basal	0.005	0.046	0.042	0.004	0.206	1
CENPI	SSc	HC	Dist	Prolif Basal	-0.005	0.052	0.057	-0.005	0.207	1
RGS20	SSc	HC	Dist	Prolif Basal	0.006	0.039	0.035	0.004	0.207	1
CFAP410	SSc	HC	Dist	Prolif Basal	0.012	0.141	0.137	0.004	0.207	1
KDM4A	SSc	HC	Dist	Prolif Basal	0.008	0.119	0.113	0.006	0.207	1
ATP9B	SSc	HC	Dist	Prolif Basal	-0.005	0.068	0.073	-0.005	0.207	1
NUP58	SSc	HC	Dist	Prolif Basal	0.001	0.222	0.213	0.009	0.207	1
LEPR	SSc	HC	Dist	Prolif Basal	-0.001	0.013	0.015	-0.002	0.207	1
ZDHHC4	SSc	HC	Dist	Prolif Basal	0.003	0.265	0.257	0.008	0.207	1
SRGAP2B	SSc	HC	Dist	Prolif Basal	0.002	0.069	0.063	0.006	0.207	1
SLURP2	SSc	HC	Dist	Prolif Basal	0.008	0.096	0.09	0.006	0.207	1
SPINK5	SSc	HC	Dist	Prolif Basal	-0.017	0.551	0.548	0.003	0.207	1
TXNIP	SSc	HC	Dist	Prolif Basal	-0.012	0.696	0.675	0.021	0.207	1
NRM	SSc	HC	Dist	Prolif Basal	0	0.272	0.26	0.012	0.207	1
ZNF569	SSc	HC	Dist	Prolif Basal	-0.004	0.041	0.045	-0.004	0.207	1
PIK3CD-AS2	SSc	HC	Dist	Prolif Basal	-0.008	0.059	0.064	-0.005	0.208	1
C2orf49	SSc	HC	Dist	Prolif Basal	0.008	0.253	0.249	0.004	0.208	1
CNEP1R1	SSc	HC	Dist	Prolif Basal	0.004	0.056	0.051	0.005	0.208	1
CCT7	SSc	HC	Dist	Prolif Basal	-0.002	0.752	0.714	0.038	0.208	1
AC093627.5	SSc	HC	Dist	Prolif Basal	0.004	0.019	0.016	0.003	0.208	1
PIK3R4	SSc	HC	Dist	Prolif Basal	0.002	0.056	0.051	0.005	0.208	1
PSTPIP2	SSc	HC	Dist	Prolif Basal	-0.003	0.125	0.134	-0.009	0.208	1
SLC10A3	SSc	HC	Dist	Prolif Basal	0.007	0.154	0.148	0.006	0.208	1
DMRTA1	SSc	HC	Dist	Prolif Basal	0.016	0.119	0.115	0.004	0.208	1
AC074032.1	SSc	HC	Dist	Prolif Basal	-0.005	0.037	0.041	-0.004	0.208	1
IDH3B	SSc	HC	Dist	Prolif Basal	0.003	0.485	0.46	0.025	0.208	1
MLF1	SSc	HC	Dist	Prolif Basal	-0.009	0.089	0.095	-0.006	0.208	1
EPHA1	SSc	HC	Dist	Prolif Basal	0.004	0.069	0.064	0.005	0.208	1
ERCC2	SSc	HC	Dist	Prolif Basal	-0.003	0.038	0.043	-0.005	0.208	1
DLD	SSc	HC	Dist	Prolif Basal	-0.015	0.362	0.371	-0.009	0.208	1
CDA	SSc	HC	Dist	Prolif Basal	0.002	0.016	0.013	0.003	0.208	1
MT1G	SSc	HC	Dist	Prolif Basal	-0.027	0.39	0.387	0.003	0.209	1
OSGEPL1	SSc	HC	Dist	Prolif Basal	-0.005	0.094	0.101	-0.007	0.209	1
PEAK1	SSc	HC	Dist	Prolif Basal	0.004	0.036	0.032	0.004	0.209	1
KIF24	SSc	HC	Dist	Prolif Basal	-0.003	0.031	0.035	-0.004	0.209	1
VAMP8	SSc	HC	Dist	Prolif Basal	-0.001	0.857	0.821	0.036	0.209	1
MRPS22	SSc	HC	Dist	Prolif Basal	0.004	0.487	0.468	0.019	0.209	1
KIFC3	SSc	HC	Dist	Prolif Basal	0.002	0.019	0.016	0.003	0.209	1
ZMYM3	SSc	HC	Dist	Prolif Basal	-0.006	0.058	0.063	-0.005	0.209	1
RP2	SSc	HC	Dist	Prolif Basal	0.005	0.062	0.057	0.005	0.209	1
EPC1	SSc	HC	Dist	Prolif Basal	0.005	0.355	0.345	0.01	0.209	1
HK2	SSc	HC	Dist	Prolif Basal	0.004	0.03	0.027	0.003	0.209	1
UBE2N	SSc	HC	Dist	Prolif Basal	-0.014	0.562	0.552	0.01	0.209	1
TIGD2	SSc	HC	Dist	Prolif Basal	-0.002	0.024	0.027	-0.003	0.209	1
ACTR3	SSc	HC	Dist	Prolif Basal	-0.01	0.694	0.669	0.025	0.209	1
UPP1	SSc	HC	Dist	Prolif Basal	-0.007	0.196	0.205	-0.009	0.21	1
UFD1	SSc	HC	Dist	Prolif Basal	0.006	0.551	0.523	0.028	0.21	1
ZNF16	SSc	HC	Dist	Prolif Basal	-0.004	0.035	0.039	-0.004	0.21	1
ALG10	SSc	HC	Dist	Prolif Basal	0.004	0.052	0.047	0.005	0.21	1
RDH11	SSc	HC	Dist	Prolif Basal	0.006	0.195	0.188	0.007	0.21	1
B3GALT6	SSc	HC	Dist	Prolif Basal	0.006	0.081	0.076	0.005	0.21	1
WDR81	SSc	HC	Dist	Prolif Basal	0.005	0.029	0.026	0.003	0.21	1
DDX19B	SSc	HC	Dist	Prolif Basal	-0.005	0.127	0.135	-0.008	0.21	1
CCDC59	SSc	HC	Dist	Prolif Basal	0.002	0.51	0.484	0.026	0.21	1
GGCX	SSc	HC	Dist	Prolif Basal	0.001	0.212	0.203	0.009	0.21	1
GABARAPL1	SSc	HC	Dist	Prolif Basal	0.008	0.171	0.164	0.007	0.21	1
KLHDC3	SSc	HC	Dist	Prolif Basal	0.007	0.26	0.253	0.007	0.21	1
ZNF544	SSc	HC	Dist	Prolif Basal	0.005	0.125	0.118	0.007	0.21	1
MEMO1	SSc	HC	Dist	Prolif Basal	0.002	0.04	0.036	0.004	0.21	1
COA5	SSc	HC	Dist	Prolif Basal	0.005	0.336	0.328	0.008	0.21	1
ZBED8	SSc	HC	Dist	Prolif Basal	0.005	0.035	0.031	0.004	0.211	1
TINF2	SSc	HC	Dist	Prolif Basal	0.007	0.177	0.171	0.006	0.211	1
C5	SSc	HC	Dist	Prolif Basal	-0.004	0.042	0.047	-0.005	0.211	1
POC5	SSc	HC	Dist	Prolif Basal	0.006	0.091	0.086	0.005	0.211	1
RPS4X	SSc	HC	Dist	Prolif Basal	0.005	1	1	0	0.211	1
CISH	SSc	HC	Dist	Prolif Basal	0.004	0.063	0.058	0.005	0.211	1
TNIP1	SSc	HC	Dist	Prolif Basal	0.007	0.194	0.188	0.006	0.211	1
ZBTB25	SSc	HC	Dist	Prolif Basal	-0.008	0.083	0.089	-0.006	0.211	1
TAF9B	SSc	HC	Dist	Prolif Basal	-0.001	0.133	0.125	0.008	0.212	1
CENPM	SSc	HC	Dist	Prolif Basal	-0.023	0.422	0.417	0.005	0.212	1
EXO5	SSc	HC	Dist	Prolif Basal	-0.005	0.046	0.051	-0.005	0.212	1
TCF7L1	SSc	HC	Dist	Prolif Basal	-0.007	0.076	0.082	-0.006	0.212	1
PCNP	SSc	HC	Dist	Prolif Basal	0.002	0.543	0.518	0.025	0.212	1
MTHFD1	SSc	HC	Dist	Prolif Basal	0.002	0.369	0.356	0.013	0.212	1
ANG	SSc	HC	Dist	Prolif Basal	-0.002	0.117	0.126	-0.009	0.212	1
SPATC1L	SSc	HC	Dist	Prolif Basal	-0.001	0.129	0.138	-0.009	0.212	1
MTCH2	SSc	HC	Dist	Prolif Basal	0.004	0.543	0.513	0.03	0.213	1
KIF4A	SSc	HC	Dist	Prolif Basal	0.009	0.164	0.158	0.006	0.213	1
NOL3	SSc	HC	Dist	Prolif Basal	0.005	0.145	0.138	0.007	0.213	1
C19orf48	SSc	HC	Dist	Prolif Basal	0.014	0.722	0.682	0.04	0.213	1
MUS81	SSc	HC	Dist	Prolif Basal	0.012	0.118	0.113	0.005	0.213	1
MID1IP1	SSc	HC	Dist	Prolif Basal	0.008	0.174	0.168	0.006	0.213	1
PPM1N	SSc	HC	Dist	Prolif Basal	0.005	0.074	0.069	0.005	0.213	1
MOB3C	SSc	HC	Dist	Prolif Basal	0.004	0.058	0.053	0.005	0.214	1
MAN2B1	SSc	HC	Dist	Prolif Basal	0.008	0.115	0.11	0.005	0.214	1
BEST1	SSc	HC	Dist	Prolif Basal	0.002	0.018	0.015	0.003	0.214	1
AGTPBP1	SSc	HC	Dist	Prolif Basal	0.004	0.078	0.073	0.005	0.214	1
E2F2	SSc	HC	Dist	Prolif Basal	0.004	0.1	0.095	0.005	0.214	1
MINDY3	SSc	HC	Dist	Prolif Basal	-0.009	0.089	0.095	-0.006	0.214	1
ICAM3	SSc	HC	Dist	Prolif Basal	0.001	0.053	0.048	0.005	0.214	1
ZNF254	SSc	HC	Dist	Prolif Basal	-0.004	0.072	0.078	-0.006	0.214	1
UBE2D4	SSc	HC	Dist	Prolif Basal	0.006	0.074	0.069	0.005	0.214	1
AC019069.1	SSc	HC	Dist	Prolif Basal	0.003	0.015	0.012	0.003	0.214	1
YWHAE	SSc	HC	Dist	Prolif Basal	0.013	0.942	0.919	0.023	0.214	1
ABCC10	SSc	HC	Dist	Prolif Basal	-0.001	0.064	0.07	-0.006	0.214	1
APOBEC3F	SSc	HC	Dist	Prolif Basal	-0.002	0.029	0.033	-0.004	0.214	1
WDPCP	SSc	HC	Dist	Prolif Basal	0.005	0.033	0.03	0.003	0.214	1
DIDO1	SSc	HC	Dist	Prolif Basal	0.004	0.18	0.173	0.007	0.215	1
AC104695.4	SSc	HC	Dist	Prolif Basal	-0.002	0.016	0.018	-0.002	0.215	1
NCBP2	SSc	HC	Dist	Prolif Basal	0.003	0.381	0.369	0.012	0.215	1
IFIT2	SSc	HC	Dist	Prolif Basal	-0.004	0.053	0.058	-0.005	0.215	1
FLCN	SSc	HC	Dist	Prolif Basal	-0.003	0.051	0.056	-0.005	0.215	1
IFNAR1	SSc	HC	Dist	Prolif Basal	-0.001	0.337	0.323	0.014	0.215	1
BHLHE41	SSc	HC	Dist	Prolif Basal	-0.012	0.096	0.102	-0.006	0.215	1
SNRPB	SSc	HC	Dist	Prolif Basal	0.019	0.942	0.905	0.037	0.216	1
MARK1	SSc	HC	Dist	Prolif Basal	-0.002	0.086	0.093	-0.007	0.216	1
EPB41L5	SSc	HC	Dist	Prolif Basal	-0.002	0.045	0.05	-0.005	0.216	1
ABHD13	SSc	HC	Dist	Prolif Basal	0.006	0.088	0.083	0.005	0.216	1
PDIA6	SSc	HC	Dist	Prolif Basal	0.021	0.793	0.736	0.057	0.216	1
SPRYD4	SSc	HC	Dist	Prolif Basal	0.004	0.182	0.176	0.006	0.216	1
SARS2	SSc	HC	Dist	Prolif Basal	-0.003	0.155	0.166	-0.011	0.216	1
CCDC126	SSc	HC	Dist	Prolif Basal	-0.006	0.055	0.06	-0.005	0.216	1
MARCH8	SSc	HC	Dist	Prolif Basal	0.006	0.043	0.039	0.004	0.216	1
GCAT	SSc	HC	Dist	Prolif Basal	0.006	0.244	0.237	0.007	0.216	1
FLT3LG	SSc	HC	Dist	Prolif Basal	0.006	0.053	0.049	0.004	0.216	1
ADAM17	SSc	HC	Dist	Prolif Basal	-0.016	0.183	0.189	-0.006	0.216	1
TERF1	SSc	HC	Dist	Prolif Basal	0.002	0.343	0.33	0.013	0.217	1
ZNF846	SSc	HC	Dist	Prolif Basal	0.002	0.08	0.075	0.005	0.217	1
ERBIN	SSc	HC	Dist	Prolif Basal	-0.015	0.242	0.25	-0.008	0.217	1
TNFSF13	SSc	HC	Dist	Prolif Basal	0.004	0.035	0.031	0.004	0.217	1
TNFRSF25	SSc	HC	Dist	Prolif Basal	0.006	0.035	0.031	0.004	0.217	1
TCF19	SSc	HC	Dist	Prolif Basal	0.003	0.204	0.196	0.008	0.217	1
E2F8	SSc	HC	Dist	Prolif Basal	-0.014	0.24	0.247	-0.007	0.217	1
PIGL	SSc	HC	Dist	Prolif Basal	0.006	0.065	0.061	0.004	0.218	1
ZMYM6	SSc	HC	Dist	Prolif Basal	0.005	0.093	0.088	0.005	0.218	1
AP4M1	SSc	HC	Dist	Prolif Basal	-0.005	0.121	0.129	-0.008	0.218	1
AC005837.1	SSc	HC	Dist	Prolif Basal	-0.001	0.011	0.014	-0.003	0.218	1
AP001462.1	SSc	HC	Dist	Prolif Basal	0.004	0.015	0.013	0.002	0.218	1
STK26	SSc	HC	Dist	Prolif Basal	-0.012	0.154	0.161	-0.007	0.218	1
ZNF786	SSc	HC	Dist	Prolif Basal	0.002	0.042	0.038	0.004	0.218	1
RIDA	SSc	HC	Dist	Prolif Basal	0.002	0.268	0.259	0.009	0.219	1
SNN	SSc	HC	Dist	Prolif Basal	0.007	0.047	0.043	0.004	0.219	1
RBMS2	SSc	HC	Dist	Prolif Basal	-0.003	0.067	0.072	-0.005	0.219	1
UNC5B	SSc	HC	Dist	Prolif Basal	-0.002	0.054	0.059	-0.005	0.219	1
SLC25A5	SSc	HC	Dist	Prolif Basal	0.003	0.986	0.977	0.009	0.219	1
BCLAF1	SSc	HC	Dist	Prolif Basal	0.001	0.586	0.553	0.033	0.219	1
AC092329.4	SSc	HC	Dist	Prolif Basal	-0.004	0.025	0.029	-0.004	0.219	1
IFT20	SSc	HC	Dist	Prolif Basal	0.002	0.328	0.318	0.01	0.219	1
CWC15	SSc	HC	Dist	Prolif Basal	0.007	0.622	0.591	0.031	0.22	1
DVL2	SSc	HC	Dist	Prolif Basal	0.004	0.107	0.101	0.006	0.22	1
FBXO43	SSc	HC	Dist	Prolif Basal	0.002	0.013	0.011	0.002	0.22	1
MALINC1	SSc	HC	Dist	Prolif Basal	-0.002	0.011	0.013	-0.002	0.22	1
TADA2B	SSc	HC	Dist	Prolif Basal	0.005	0.043	0.039	0.004	0.22	1
TNFSF12	SSc	HC	Dist	Prolif Basal	0.004	0.017	0.015	0.002	0.22	1
TUBA1A	SSc	HC	Dist	Prolif Basal	-0.007	0.175	0.184	-0.009	0.22	1
DAPP1	SSc	HC	Dist	Prolif Basal	0.011	0.234	0.229	0.005	0.22	1
AC087500.1	SSc	HC	Dist	Prolif Basal	-0.002	0.019	0.022	-0.003	0.221	1
PCID2	SSc	HC	Dist	Prolif Basal	0	0.275	0.265	0.01	0.221	1
XYLT1	SSc	HC	Dist	Prolif Basal	-0.002	0.019	0.022	-0.003	0.221	1
VAPB	SSc	HC	Dist	Prolif Basal	0.006	0.223	0.217	0.006	0.221	1
MTF2	SSc	HC	Dist	Prolif Basal	0.006	0.243	0.237	0.006	0.221	1
AC083837.1	SSc	HC	Dist	Prolif Basal	-0.002	0.013	0.015	-0.002	0.221	1
C3orf38	SSc	HC	Dist	Prolif Basal	-0.006	0.156	0.165	-0.009	0.221	1
SH3YL1	SSc	HC	Dist	Prolif Basal	-0.01	0.687	0.659	0.028	0.221	1
BACE2	SSc	HC	Dist	Prolif Basal	0.011	0.238	0.234	0.004	0.221	1
CDK19	SSc	HC	Dist	Prolif Basal	0.008	0.097	0.092	0.005	0.221	1
CARD16	SSc	HC	Dist	Prolif Basal	0.007	0.265	0.258	0.007	0.221	1
USP7	SSc	HC	Dist	Prolif Basal	-0.014	0.287	0.295	-0.008	0.222	1
MAOB	SSc	HC	Dist	Prolif Basal	-0.005	0.064	0.069	-0.005	0.222	1
CPT2	SSc	HC	Dist	Prolif Basal	0.008	0.172	0.168	0.004	0.222	1
JMY	SSc	HC	Dist	Prolif Basal	0.007	0.118	0.112	0.006	0.222	1
OFD1	SSc	HC	Dist	Prolif Basal	0.004	0.3	0.293	0.007	0.222	1
AC019080.1	SSc	HC	Dist	Prolif Basal	-0.001	0.092	0.1	-0.008	0.222	1
HSD17B8	SSc	HC	Dist	Prolif Basal	-0.015	0.361	0.371	-0.01	0.222	1
CEP131	SSc	HC	Dist	Prolif Basal	0.006	0.044	0.04	0.004	0.223	1
ATAD1	SSc	HC	Dist	Prolif Basal	-0.002	0.254	0.243	0.011	0.223	1
FADS3	SSc	HC	Dist	Prolif Basal	0.002	0.032	0.036	-0.004	0.223	1
ZNF282	SSc	HC	Dist	Prolif Basal	0.008	0.077	0.072	0.005	0.223	1
TRAPPC4	SSc	HC	Dist	Prolif Basal	-0.02	0.375	0.378	-0.003	0.223	1
IL12RB2	SSc	HC	Dist	Prolif Basal	0.002	0.019	0.016	0.003	0.223	1
NUP205	SSc	HC	Dist	Prolif Basal	0.003	0.14	0.133	0.007	0.223	1
CEP350	SSc	HC	Dist	Prolif Basal	0.002	0.298	0.287	0.011	0.223	1
MARCKSL1	SSc	HC	Dist	Prolif Basal	0.013	0.084	0.079	0.005	0.223	1
NFKB2	SSc	HC	Dist	Prolif Basal	-0.004	0.122	0.131	-0.009	0.224	1
RFT1	SSc	HC	Dist	Prolif Basal	-0.008	0.174	0.183	-0.009	0.224	1
SLC12A8	SSc	HC	Dist	Prolif Basal	-0.005	0.036	0.04	-0.004	0.224	1
C2orf76	SSc	HC	Dist	Prolif Basal	0.001	0.13	0.123	0.007	0.224	1
HIVEP3	SSc	HC	Dist	Prolif Basal	-0.011	0.096	0.102	-0.006	0.224	1
RIOK2	SSc	HC	Dist	Prolif Basal	-0.01	0.191	0.199	-0.008	0.224	1
RBM12B	SSc	HC	Dist	Prolif Basal	-0.008	0.109	0.116	-0.007	0.224	1
FYB1	SSc	HC	Dist	Prolif Basal	0.003	0.023	0.027	-0.004	0.224	1
NIF3L1	SSc	HC	Dist	Prolif Basal	0.006	0.21	0.204	0.006	0.224	1
NT5M	SSc	HC	Dist	Prolif Basal	0.007	0.08	0.075	0.005	0.224	1
FAM49A	SSc	HC	Dist	Prolif Basal	-0.002	0.018	0.021	-0.003	0.225	1
AKT2	SSc	HC	Dist	Prolif Basal	0.004	0.201	0.194	0.007	0.225	1
NOL9	SSc	HC	Dist	Prolif Basal	0.004	0.15	0.144	0.006	0.225	1
POC1B-AS1	SSc	HC	Dist	Prolif Basal	-0.003	0.029	0.033	-0.004	0.225	1
UBA7	SSc	HC	Dist	Prolif Basal	0.006	0.077	0.072	0.005	0.225	1
ZNF131	SSc	HC	Dist	Prolif Basal	0.001	0.307	0.296	0.011	0.225	1
SOCS6	SSc	HC	Dist	Prolif Basal	-0.003	0.074	0.08	-0.006	0.225	1
ZNF33B	SSc	HC	Dist	Prolif Basal	-0.009	0.167	0.175	-0.008	0.225	1
ZNRD1	SSc	HC	Dist	Prolif Basal	0.001	0.422	0.404	0.018	0.226	1
NEK9	SSc	HC	Dist	Prolif Basal	0.003	0.071	0.066	0.005	0.226	1
PHF6	SSc	HC	Dist	Prolif Basal	0.002	0.364	0.351	0.013	0.226	1
XIAP	SSc	HC	Dist	Prolif Basal	0.004	0.266	0.257	0.009	0.226	1
RNF135	SSc	HC	Dist	Prolif Basal	0.012	0.193	0.189	0.004	0.226	1
VMAC	SSc	HC	Dist	Prolif Basal	0	0.047	0.051	-0.004	0.226	1
CTDP1	SSc	HC	Dist	Prolif Basal	0.006	0.047	0.043	0.004	0.226	1
CU634019.5	SSc	HC	Dist	Prolif Basal	0.002	0.015	0.013	0.002	0.227	1
SGTB	SSc	HC	Dist	Prolif Basal	-0.001	0.03	0.033	-0.003	0.227	1
FHOD3	SSc	HC	Dist	Prolif Basal	0.008	0.081	0.077	0.004	0.227	1
ORC1	SSc	HC	Dist	Prolif Basal	0.007	0.09	0.086	0.004	0.227	1
ADARB1	SSc	HC	Dist	Prolif Basal	0.002	0.017	0.015	0.002	0.227	1
MBIP	SSc	HC	Dist	Prolif Basal	0.001	0.277	0.269	0.008	0.227	1
GMPR2	SSc	HC	Dist	Prolif Basal	0.002	0.403	0.391	0.012	0.227	1
MAP7D2	SSc	HC	Dist	Prolif Basal	-0.004	0.051	0.056	-0.005	0.227	1
MRPL52	SSc	HC	Dist	Prolif Basal	0.017	0.767	0.723	0.044	0.227	1
AC011374.1	SSc	HC	Dist	Prolif Basal	0.001	0.014	0.016	-0.002	0.227	1
OAF	SSc	HC	Dist	Prolif Basal	0.008	0.105	0.1	0.005	0.228	1
RCE1	SSc	HC	Dist	Prolif Basal	0.006	0.127	0.121	0.006	0.228	1
AHNAK	SSc	HC	Dist	Prolif Basal	0.01	0.839	0.81	0.029	0.228	1
LAMB3	SSc	HC	Dist	Prolif Basal	-0.012	0.616	0.605	0.011	0.228	1
ZNF443	SSc	HC	Dist	Prolif Basal	-0.001	0.019	0.022	-0.003	0.228	1
ASCC2	SSc	HC	Dist	Prolif Basal	-0.005	0.164	0.174	-0.01	0.228	1
THUMPD3	SSc	HC	Dist	Prolif Basal	-0.003	0.314	0.3	0.014	0.228	1
TNS2	SSc	HC	Dist	Prolif Basal	-0.001	0.016	0.019	-0.003	0.228	1
RHOQ	SSc	HC	Dist	Prolif Basal	0.006	0.054	0.05	0.004	0.228	1
PPT1	SSc	HC	Dist	Prolif Basal	0.008	0.3	0.295	0.005	0.229	1
COPS4	SSc	HC	Dist	Prolif Basal	0	0.349	0.337	0.012	0.229	1
SLC47A2	SSc	HC	Dist	Prolif Basal	0.01	0.062	0.058	0.004	0.229	1
MAPK11	SSc	HC	Dist	Prolif Basal	0.003	0.021	0.018	0.003	0.229	1
RAP2C-AS1	SSc	HC	Dist	Prolif Basal	-0.001	0.015	0.018	-0.003	0.229	1
MDP1	SSc	HC	Dist	Prolif Basal	0.009	0.216	0.211	0.005	0.229	1
PSMF1	SSc	HC	Dist	Prolif Basal	0.001	0.401	0.388	0.013	0.229	1
FRK	SSc	HC	Dist	Prolif Basal	-0.005	0.07	0.076	-0.006	0.229	1
MIR1915HG	SSc	HC	Dist	Prolif Basal	0	0.014	0.016	-0.002	0.229	1
GTF2IRD2B	SSc	HC	Dist	Prolif Basal	0	0.026	0.03	-0.004	0.229	1
