## Supplemental Tables for "Cellular and molecular dysregulation of the esophageal epithelium in systemic sclerosis" (part 8 of 56)

### Sheet: Table S5 (continued)
Table S5. Single-cell differential expression between conditions Single-cell-level gene expression was compared between conditions by esophageal biopsy region and EEC compartment using Seurat’s implementation of the Wilcoxon rank-sum test (FindMarkers()). Genes with expression in fewer than 0.01 of cells were excluded. P-values <4.9E-324 are shown as zeros. Log2FC, log(2) fold change; P_adj, p-value corrected for multiple testing per comparison using a Bonferroni correction; Pct.1., proportion of cells in condition 1 expressing gene; Pct.2, proportion of cells in condition 2 expressing gene; Diff. pct, difference between conditions in proportion of cells expressing gene; GERD, gastroesophageal reflux disease; HC, healthy controls; SSc, systemic sclerosis. EEC, esophageal epithelial cells; Prolif., proliferating; Prox, proximal; Dist, distal.
TRIT1	SSc	HC	Dist	Prolif Basal	-0.005	0.14	0.148	-0.008	0.23	1
ADIRF	SSc	HC	Dist	Prolif Basal	0.005	0.712	0.675	0.037	0.23	1
RPS27L	SSc	HC	Dist	Prolif Basal	-0.002	0.78	0.744	0.036	0.23	1
ZNF483	SSc	HC	Dist	Prolif Basal	0	0.014	0.011	0.003	0.23	1
CCL20	SSc	HC	Dist	Prolif Basal	0.011	0.093	0.1	-0.007	0.23	1
CD274	SSc	HC	Dist	Prolif Basal	-0.002	0.012	0.015	-0.003	0.23	1
AL023754.1	SSc	HC	Dist	Prolif Basal	0.002	0.018	0.015	0.003	0.23	1
PLEKHN1	SSc	HC	Dist	Prolif Basal	0	0.041	0.046	-0.005	0.23	1
GABPB1-IT1	SSc	HC	Dist	Prolif Basal	0.009	0.1	0.095	0.005	0.23	1
ZNF57	SSc	HC	Dist	Prolif Basal	-0.005	0.079	0.085	-0.006	0.23	1
CNBP	SSc	HC	Dist	Prolif Basal	-0.004	0.864	0.837	0.027	0.23	1
PRMT3	SSc	HC	Dist	Prolif Basal	0.004	0.133	0.126	0.007	0.231	1
DBNL	SSc	HC	Dist	Prolif Basal	0.002	0.326	0.314	0.012	0.231	1
RBM4B	SSc	HC	Dist	Prolif Basal	-0.006	0.13	0.138	-0.008	0.231	1
ANAPC7	SSc	HC	Dist	Prolif Basal	-0.001	0.259	0.249	0.01	0.231	1
CHKA	SSc	HC	Dist	Prolif Basal	0.005	0.027	0.023	0.004	0.231	1
TTC17	SSc	HC	Dist	Prolif Basal	-0.009	0.166	0.174	-0.008	0.231	1
MTUS1	SSc	HC	Dist	Prolif Basal	0.005	0.462	0.445	0.017	0.231	1
EVC	SSc	HC	Dist	Prolif Basal	0	0.018	0.02	-0.002	0.231	1
AK7	SSc	HC	Dist	Prolif Basal	-0.001	0.017	0.02	-0.003	0.231	1
RHOA	SSc	HC	Dist	Prolif Basal	0.018	0.887	0.843	0.044	0.231	1
KLF11	SSc	HC	Dist	Prolif Basal	0.005	0.071	0.067	0.004	0.231	1
GPRC5D-AS1	SSc	HC	Dist	Prolif Basal	-0.004	0.125	0.134	-0.009	0.232	1
REXO2	SSc	HC	Dist	Prolif Basal	-0.011	0.585	0.573	0.012	0.232	1
ASPSCR1	SSc	HC	Dist	Prolif Basal	0.008	0.192	0.187	0.005	0.232	1
KLF8	SSc	HC	Dist	Prolif Basal	-0.005	0.083	0.089	-0.006	0.232	1
SCAF8	SSc	HC	Dist	Prolif Basal	0.004	0.107	0.102	0.005	0.232	1
RALGAPA1	SSc	HC	Dist	Prolif Basal	-0.01	0.168	0.177	-0.009	0.232	1
TMEM67	SSc	HC	Dist	Prolif Basal	-0.002	0.028	0.031	-0.003	0.232	1
NDUFA7	SSc	HC	Dist	Prolif Basal	-0.004	0.748	0.718	0.03	0.232	1
PYGO2	SSc	HC	Dist	Prolif Basal	0.008	0.083	0.079	0.004	0.233	1
ZNF688	SSc	HC	Dist	Prolif Basal	0.015	0.134	0.131	0.003	0.233	1
SLC25A27	SSc	HC	Dist	Prolif Basal	-0.003	0.012	0.014	-0.002	0.233	1
NRL	SSc	HC	Dist	Prolif Basal	0.002	0.014	0.012	0.002	0.233	1
OLMALINC	SSc	HC	Dist	Prolif Basal	-0.004	0.049	0.054	-0.005	0.233	1
PPIE	SSc	HC	Dist	Prolif Basal	-0.016	0.352	0.359	-0.007	0.233	1
FAM66D	SSc	HC	Dist	Prolif Basal	0.002	0.013	0.011	0.002	0.233	1
ZNF488	SSc	HC	Dist	Prolif Basal	0.005	0.048	0.044	0.004	0.233	1
MSANTD3	SSc	HC	Dist	Prolif Basal	0.011	0.173	0.169	0.004	0.233	1
GRB10	SSc	HC	Dist	Prolif Basal	0.004	0.028	0.025	0.003	0.233	1
LGALS9B	SSc	HC	Dist	Prolif Basal	-0.001	0.012	0.014	-0.002	0.233	1
NOC2L	SSc	HC	Dist	Prolif Basal	0.003	0.284	0.275	0.009	0.234	1
PINK1	SSc	HC	Dist	Prolif Basal	0.012	0.114	0.109	0.005	0.234	1
NDRG3	SSc	HC	Dist	Prolif Basal	0.008	0.158	0.153	0.005	0.234	1
TMEM192	SSc	HC	Dist	Prolif Basal	-0.003	0.091	0.098	-0.007	0.234	1
DMXL2	SSc	HC	Dist	Prolif Basal	0.001	0.025	0.022	0.003	0.234	1
MYO1D	SSc	HC	Dist	Prolif Basal	0.002	0.16	0.153	0.007	0.234	1
SRI	SSc	HC	Dist	Prolif Basal	-0.008	0.644	0.63	0.014	0.234	1
MRPS27	SSc	HC	Dist	Prolif Basal	0.003	0.321	0.313	0.008	0.235	1
CBX6	SSc	HC	Dist	Prolif Basal	0.009	0.167	0.162	0.005	0.235	1
KDM3B	SSc	HC	Dist	Prolif Basal	0.007	0.138	0.133	0.005	0.235	1
STOML2	SSc	HC	Dist	Prolif Basal	-0.001	0.745	0.698	0.047	0.235	1
PUS3	SSc	HC	Dist	Prolif Basal	0.004	0.105	0.099	0.006	0.235	1
TBC1D17	SSc	HC	Dist	Prolif Basal	0.007	0.08	0.075	0.005	0.235	1
DHRS7	SSc	HC	Dist	Prolif Basal	0.005	0.511	0.486	0.025	0.235	1
MTSS1	SSc	HC	Dist	Prolif Basal	0.001	0.17	0.162	0.008	0.235	1
ZNF107	SSc	HC	Dist	Prolif Basal	-0.006	0.081	0.087	-0.006	0.235	1
MTHFD2L	SSc	HC	Dist	Prolif Basal	0.003	0.132	0.126	0.006	0.235	1
RPS6KC1	SSc	HC	Dist	Prolif Basal	0.002	0.047	0.043	0.004	0.235	1
ADGRL1	SSc	HC	Dist	Prolif Basal	0.002	0.034	0.03	0.004	0.235	1
SMIM1	SSc	HC	Dist	Prolif Basal	-0.002	0.027	0.03	-0.003	0.236	1
CXXC1	SSc	HC	Dist	Prolif Basal	0.002	0.161	0.154	0.007	0.236	1
ARVCF	SSc	HC	Dist	Prolif Basal	0.002	0.015	0.013	0.002	0.236	1
RNF215	SSc	HC	Dist	Prolif Basal	-0.002	0.025	0.028	-0.003	0.237	1
TMEM260	SSc	HC	Dist	Prolif Basal	0.007	0.08	0.075	0.005	0.237	1
RAP1B	SSc	HC	Dist	Prolif Basal	0.005	0.555	0.531	0.024	0.237	1
LAMB2	SSc	HC	Dist	Prolif Basal	0.005	0.119	0.113	0.006	0.237	1
TRMT10B	SSc	HC	Dist	Prolif Basal	0.008	0.115	0.11	0.005	0.237	1
PALM2-AKAP2	SSc	HC	Dist	Prolif Basal	0.001	0.015	0.012	0.003	0.237	1
GTDC1	SSc	HC	Dist	Prolif Basal	0.003	0.047	0.043	0.004	0.237	1
MAPK8IP3	SSc	HC	Dist	Prolif Basal	0.004	0.027	0.024	0.003	0.237	1
MRPL20-AS1	SSc	HC	Dist	Prolif Basal	0.003	0.101	0.096	0.005	0.238	1
ULK3	SSc	HC	Dist	Prolif Basal	0.005	0.076	0.071	0.005	0.238	1
ZNF665	SSc	HC	Dist	Prolif Basal	0.002	0.022	0.019	0.003	0.238	1
GOLGA7	SSc	HC	Dist	Prolif Basal	0.004	0.282	0.274	0.008	0.238	1
KCTD3	SSc	HC	Dist	Prolif Basal	0.001	0.204	0.196	0.008	0.238	1
AC009506.1	SSc	HC	Dist	Prolif Basal	0.005	0.038	0.034	0.004	0.238	1
NUAK2	SSc	HC	Dist	Prolif Basal	0.006	0.038	0.034	0.004	0.238	1
PNP	SSc	HC	Dist	Prolif Basal	-0.014	0.316	0.324	-0.008	0.238	1
CRNDE	SSc	HC	Dist	Prolif Basal	0.01	0.651	0.61	0.041	0.238	1
CCDC80	SSc	HC	Dist	Prolif Basal	0.004	0.2	0.213	-0.013	0.239	1
HIST1H2BM	SSc	HC	Dist	Prolif Basal	0.003	0.027	0.024	0.003	0.239	1
TRMT112	SSc	HC	Dist	Prolif Basal	0.004	0.903	0.866	0.037	0.239	1
CEP164	SSc	HC	Dist	Prolif Basal	0.007	0.145	0.139	0.006	0.239	1
TM7SF2	SSc	HC	Dist	Prolif Basal	0.008	0.047	0.044	0.003	0.239	1
CTPS1	SSc	HC	Dist	Prolif Basal	-0.008	0.141	0.149	-0.008	0.239	1
PACSIN2	SSc	HC	Dist	Prolif Basal	-0.009	0.163	0.172	-0.009	0.239	1
DAP	SSc	HC	Dist	Prolif Basal	0.01	0.21	0.206	0.004	0.239	1
UBE2I	SSc	HC	Dist	Prolif Basal	0.017	0.803	0.756	0.047	0.239	1
IFI27L2	SSc	HC	Dist	Prolif Basal	-0.006	0.858	0.836	0.022	0.239	1
TMEM50A	SSc	HC	Dist	Prolif Basal	-0.009	0.657	0.637	0.02	0.24	1
MED23	SSc	HC	Dist	Prolif Basal	-0.006	0.118	0.125	-0.007	0.24	1
OCLN	SSc	HC	Dist	Prolif Basal	-0.004	0.033	0.036	-0.003	0.24	1
SMARCC2	SSc	HC	Dist	Prolif Basal	0.003	0.286	0.278	0.008	0.24	1
HEATR1	SSc	HC	Dist	Prolif Basal	-0.001	0.155	0.147	0.008	0.24	1
ARAF	SSc	HC	Dist	Prolif Basal	0.006	0.118	0.112	0.006	0.24	1
COX19	SSc	HC	Dist	Prolif Basal	-0.009	0.227	0.238	-0.011	0.24	1
GRAMD2A	SSc	HC	Dist	Prolif Basal	0.002	0.015	0.013	0.002	0.24	1
SRP54	SSc	HC	Dist	Prolif Basal	-0.002	0.318	0.307	0.011	0.241	1
LYRM7	SSc	HC	Dist	Prolif Basal	0.001	0.229	0.22	0.009	0.241	1
PPP2R2C	SSc	HC	Dist	Prolif Basal	-0.006	0.158	0.167	-0.009	0.241	1
NEMP2	SSc	HC	Dist	Prolif Basal	-0.005	0.082	0.089	-0.007	0.241	1
TNFRSF14	SSc	HC	Dist	Prolif Basal	0.007	0.163	0.156	0.007	0.241	1
PSMB7	SSc	HC	Dist	Prolif Basal	-0.006	0.692	0.658	0.034	0.242	1
ARHGAP21	SSc	HC	Dist	Prolif Basal	0.004	0.203	0.196	0.007	0.242	1
GLIS1	SSc	HC	Dist	Prolif Basal	-0.001	0.016	0.019	-0.003	0.242	1
EBP	SSc	HC	Dist	Prolif Basal	-0.012	0.609	0.586	0.023	0.242	1
AJM1	SSc	HC	Dist	Prolif Basal	0.005	0.024	0.021	0.003	0.242	1
MROH6	SSc	HC	Dist	Prolif Basal	0.001	0.038	0.042	-0.004	0.242	1
ZNF577	SSc	HC	Dist	Prolif Basal	0.003	0.028	0.025	0.003	0.242	1
FARSA	SSc	HC	Dist	Prolif Basal	0.003	0.271	0.263	0.008	0.242	1
C5orf22	SSc	HC	Dist	Prolif Basal	0.003	0.057	0.053	0.004	0.243	1
HSPE1	SSc	HC	Dist	Prolif Basal	0.016	0.958	0.932	0.026	0.243	1
PHLDB3	SSc	HC	Dist	Prolif Basal	0.01	0.08	0.076	0.004	0.243	1
FAM104B	SSc	HC	Dist	Prolif Basal	-0.012	0.281	0.289	-0.008	0.243	1
ZNF24	SSc	HC	Dist	Prolif Basal	0.006	0.269	0.264	0.005	0.244	1
RNF139-AS1	SSc	HC	Dist	Prolif Basal	-0.001	0.014	0.016	-0.002	0.244	1
ACYP1	SSc	HC	Dist	Prolif Basal	0.003	0.367	0.355	0.012	0.244	1
CUEDC2	SSc	HC	Dist	Prolif Basal	0.004	0.464	0.446	0.018	0.244	1
C3orf67	SSc	HC	Dist	Prolif Basal	-0.003	0.073	0.079	-0.006	0.244	1
TMTC2	SSc	HC	Dist	Prolif Basal	-0.002	0.04	0.044	-0.004	0.244	1
AL513550.1	SSc	HC	Dist	Prolif Basal	-0.001	0.017	0.02	-0.003	0.244	1
ZNF367	SSc	HC	Dist	Prolif Basal	0.008	0.117	0.112	0.005	0.244	1
TENT4B	SSc	HC	Dist	Prolif Basal	0.003	0.121	0.115	0.006	0.244	1
TRAPPC3	SSc	HC	Dist	Prolif Basal	0.002	0.438	0.424	0.014	0.244	1
THUMPD1	SSc	HC	Dist	Prolif Basal	-0.018	0.396	0.397	-0.001	0.245	1
NEURL4	SSc	HC	Dist	Prolif Basal	0.002	0.023	0.021	0.002	0.245	1
STK4	SSc	HC	Dist	Prolif Basal	-0.012	0.188	0.196	-0.008	0.245	1
ISG20L2	SSc	HC	Dist	Prolif Basal	-0.001	0.215	0.206	0.009	0.245	1
SLC9A9	SSc	HC	Dist	Prolif Basal	-0.006	0.112	0.119	-0.007	0.245	1
CAPS	SSc	HC	Dist	Prolif Basal	-0.002	0.018	0.021	-0.003	0.245	1
TYW1	SSc	HC	Dist	Prolif Basal	0.003	0.09	0.085	0.005	0.245	1
AL033381.3	SSc	HC	Dist	Prolif Basal	-0.001	0.02	0.023	-0.003	0.246	1
LRRC49	SSc	HC	Dist	Prolif Basal	0.004	0.036	0.033	0.003	0.246	1
RMDN3	SSc	HC	Dist	Prolif Basal	0.002	0.157	0.15	0.007	0.246	1
ANXA5	SSc	HC	Dist	Prolif Basal	-0.008	0.743	0.72	0.023	0.246	1
SNRPD3	SSc	HC	Dist	Prolif Basal	-0.008	0.681	0.648	0.033	0.246	1
BDNF	SSc	HC	Dist	Prolif Basal	0	0.013	0.015	-0.002	0.246	1
GPRASP2	SSc	HC	Dist	Prolif Basal	0.004	0.02	0.017	0.003	0.247	1
MYL9	SSc	HC	Dist	Prolif Basal	0.007	0.078	0.073	0.005	0.247	1
DHCR24-DT	SSc	HC	Dist	Prolif Basal	0.002	0.018	0.015	0.003	0.247	1
ABCG1	SSc	HC	Dist	Prolif Basal	-0.002	0.011	0.013	-0.002	0.247	1
TBL3	SSc	HC	Dist	Prolif Basal	-0.006	0.136	0.144	-0.008	0.247	1
AL161421.1	SSc	HC	Dist	Prolif Basal	0.001	0.035	0.039	-0.004	0.247	1
SNRNP48	SSc	HC	Dist	Prolif Basal	0.008	0.166	0.161	0.005	0.247	1
GID4	SSc	HC	Dist	Prolif Basal	0.008	0.083	0.079	0.004	0.248	1
TSG101	SSc	HC	Dist	Prolif Basal	0.004	0.411	0.399	0.012	0.248	1
CCDC9	SSc	HC	Dist	Prolif Basal	0.006	0.063	0.058	0.005	0.248	1
VMO1	SSc	HC	Dist	Prolif Basal	-0.001	0.013	0.015	-0.002	0.248	1
FAM8A1	SSc	HC	Dist	Prolif Basal	0.005	0.076	0.071	0.005	0.248	1
HES6	SSc	HC	Dist	Prolif Basal	0.001	0.05	0.055	-0.005	0.248	1
RNF13	SSc	HC	Dist	Prolif Basal	-0.017	0.384	0.391	-0.007	0.248	1
MR1	SSc	HC	Dist	Prolif Basal	-0.008	0.119	0.126	-0.007	0.248	1
PQBP1	SSc	HC	Dist	Prolif Basal	-0.016	0.47	0.469	0.001	0.248	1
CCDC142	SSc	HC	Dist	Prolif Basal	0.003	0.025	0.022	0.003	0.249	1
L3HYPDH	SSc	HC	Dist	Prolif Basal	0.006	0.081	0.077	0.004	0.249	1
AL499604.1	SSc	HC	Dist	Prolif Basal	0.003	0.021	0.018	0.003	0.249	1
PAX8	SSc	HC	Dist	Prolif Basal	-0.003	0.013	0.015	-0.002	0.249	1
FBXO31	SSc	HC	Dist	Prolif Basal	0.003	0.04	0.036	0.004	0.249	1
GABARAPL2	SSc	HC	Dist	Prolif Basal	0.004	0.572	0.542	0.03	0.249	1
AP001994.2	SSc	HC	Dist	Prolif Basal	0.004	0.033	0.03	0.003	0.25	1
EPPK1	SSc	HC	Dist	Prolif Basal	-0.003	0.03	0.034	-0.004	0.25	1
CDCA3	SSc	HC	Dist	Prolif Basal	0.008	0.221	0.212	0.009	0.25	1
ABI2	SSc	HC	Dist	Prolif Basal	-0.014	0.23	0.237	-0.007	0.25	1
ANKS3	SSc	HC	Dist	Prolif Basal	-0.004	0.06	0.065	-0.005	0.25	1
INTS12	SSc	HC	Dist	Prolif Basal	0.005	0.088	0.083	0.005	0.25	1
RSL1D1	SSc	HC	Dist	Prolif Basal	-0.002	0.817	0.784	0.033	0.25	1
PCMTD1	SSc	HC	Dist	Prolif Basal	-0.013	0.394	0.401	-0.007	0.25	1
GBP4	SSc	HC	Dist	Prolif Basal	0.009	0.083	0.079	0.004	0.25	1
ZC4H2	SSc	HC	Dist	Prolif Basal	0.002	0.017	0.014	0.003	0.25	1
CDC23	SSc	HC	Dist	Prolif Basal	0.007	0.181	0.175	0.006	0.251	1
C9orf152	SSc	HC	Dist	Prolif Basal	-0.001	0.013	0.015	-0.002	0.251	1
ANKRD2	SSc	HC	Dist	Prolif Basal	-0.001	0.024	0.027	-0.003	0.251	1
CLEC2D	SSc	HC	Dist	Prolif Basal	-0.009	0.05	0.054	-0.004	0.251	1
HYOU1	SSc	HC	Dist	Prolif Basal	0.009	0.082	0.078	0.004	0.251	1
UBIAD1	SSc	HC	Dist	Prolif Basal	-0.007	0.104	0.111	-0.007	0.251	1
KCNC4	SSc	HC	Dist	Prolif Basal	-0.01	0.054	0.058	-0.004	0.251	1
GPR157	SSc	HC	Dist	Prolif Basal	0.002	0.111	0.105	0.006	0.251	1
COA7	SSc	HC	Dist	Prolif Basal	0.002	0.113	0.107	0.006	0.252	1
AC124016.1	SSc	HC	Dist	Prolif Basal	0.003	0.015	0.013	0.002	0.252	1
AL590062.1	SSc	HC	Dist	Prolif Basal	0.003	0.017	0.015	0.002	0.252	1
ADPRM	SSc	HC	Dist	Prolif Basal	-0.004	0.052	0.057	-0.005	0.252	1
CA5B	SSc	HC	Dist	Prolif Basal	-0.001	0.032	0.036	-0.004	0.252	1
ZNF585B	SSc	HC	Dist	Prolif Basal	-0.005	0.026	0.029	-0.003	0.252	1
SLC2A11	SSc	HC	Dist	Prolif Basal	0.005	0.035	0.032	0.003	0.252	1
ZNF672	SSc	HC	Dist	Prolif Basal	0.006	0.093	0.088	0.005	0.252	1
CCDC171	SSc	HC	Dist	Prolif Basal	-0.006	0.089	0.095	-0.006	0.252	1
NPIPA1	SSc	HC	Dist	Prolif Basal	-0.002	0.024	0.027	-0.003	0.252	1
SLC11A2	SSc	HC	Dist	Prolif Basal	-0.006	0.111	0.118	-0.007	0.252	1
MIR4453HG	SSc	HC	Dist	Prolif Basal	-0.002	0.012	0.014	-0.002	0.252	1
ARFGAP2	SSc	HC	Dist	Prolif Basal	-0.009	0.239	0.249	-0.01	0.253	1
G3BP2	SSc	HC	Dist	Prolif Basal	0.002	0.447	0.432	0.015	0.253	1
CCDC93	SSc	HC	Dist	Prolif Basal	0.002	0.121	0.115	0.006	0.253	1
LINC01176	SSc	HC	Dist	Prolif Basal	-0.001	0.011	0.013	-0.002	0.253	1
HARS2	SSc	HC	Dist	Prolif Basal	0.009	0.078	0.074	0.004	0.253	1
RAB5A	SSc	HC	Dist	Prolif Basal	0.002	0.321	0.313	0.008	0.253	1
TP53TG1	SSc	HC	Dist	Prolif Basal	0.008	0.603	0.574	0.029	0.253	1
NEK8	SSc	HC	Dist	Prolif Basal	-0.004	0.039	0.043	-0.004	0.253	1
ZFAND6	SSc	HC	Dist	Prolif Basal	0.001	0.302	0.292	0.01	0.253	1
MFSD12	SSc	HC	Dist	Prolif Basal	0.007	0.086	0.081	0.005	0.253	1
THOC5	SSc	HC	Dist	Prolif Basal	-0.004	0.118	0.125	-0.007	0.254	1
LINC01068	SSc	HC	Dist	Prolif Basal	0.002	0.023	0.02	0.003	0.254	1
NAA16	SSc	HC	Dist	Prolif Basal	0.001	0.105	0.099	0.006	0.254	1
FCHSD2	SSc	HC	Dist	Prolif Basal	0.007	0.083	0.079	0.004	0.254	1
PPP1R12C	SSc	HC	Dist	Prolif Basal	0.006	0.061	0.057	0.004	0.254	1
FANCG	SSc	HC	Dist	Prolif Basal	0.006	0.172	0.167	0.005	0.254	1
ZBTB18	SSc	HC	Dist	Prolif Basal	0.003	0.031	0.028	0.003	0.255	1
RPP30	SSc	HC	Dist	Prolif Basal	-0.014	0.381	0.39	-0.009	0.255	1
NOD1	SSc	HC	Dist	Prolif Basal	0.003	0.022	0.02	0.002	0.255	1
DCAKD	SSc	HC	Dist	Prolif Basal	0.006	0.107	0.102	0.005	0.255	1
SAP30BP	SSc	HC	Dist	Prolif Basal	0.004	0.251	0.246	0.005	0.255	1
FEN1	SSc	HC	Dist	Prolif Basal	-0.018	0.406	0.406	0	0.255	1
ZNF256	SSc	HC	Dist	Prolif Basal	-0.005	0.027	0.031	-0.004	0.255	1
TIA1	SSc	HC	Dist	Prolif Basal	0.002	0.233	0.225	0.008	0.255	1
USP47	SSc	HC	Dist	Prolif Basal	-0.001	0.288	0.277	0.011	0.255	1
IDH1	SSc	HC	Dist	Prolif Basal	0.002	0.343	0.332	0.011	0.255	1
PLEKHO2	SSc	HC	Dist	Prolif Basal	0.003	0.017	0.015	0.002	0.256	1
ENO1	SSc	HC	Dist	Prolif Basal	0.019	0.986	0.963	0.023	0.256	1
ZNF573	SSc	HC	Dist	Prolif Basal	-0.001	0.024	0.027	-0.003	0.256	1
DUS2	SSc	HC	Dist	Prolif Basal	-0.003	0.07	0.076	-0.006	0.256	1
RBM41	SSc	HC	Dist	Prolif Basal	-0.009	0.104	0.11	-0.006	0.256	1
OXSM	SSc	HC	Dist	Prolif Basal	0.007	0.137	0.133	0.004	0.256	1
WDR18	SSc	HC	Dist	Prolif Basal	0.001	0.359	0.347	0.012	0.256	1
CD40	SSc	HC	Dist	Prolif Basal	0.007	0.281	0.276	0.005	0.256	1
RNF6	SSc	HC	Dist	Prolif Basal	-0.009	0.187	0.196	-0.009	0.257	1
MTMR9	SSc	HC	Dist	Prolif Basal	-0.004	0.075	0.081	-0.006	0.257	1
DDHD1	SSc	HC	Dist	Prolif Basal	-0.004	0.05	0.054	-0.004	0.257	1
SS18	SSc	HC	Dist	Prolif Basal	0.001	0.268	0.26	0.008	0.257	1
UQCC3	SSc	HC	Dist	Prolif Basal	-0.015	0.494	0.491	0.003	0.257	1
USP45	SSc	HC	Dist	Prolif Basal	-0.002	0.047	0.051	-0.004	0.257	1
EXOC3-AS1	SSc	HC	Dist	Prolif Basal	0.003	0.031	0.027	0.004	0.257	1
NIFK	SSc	HC	Dist	Prolif Basal	0.008	0.675	0.644	0.031	0.257	1
GPR153	SSc	HC	Dist	Prolif Basal	0.006	0.03	0.027	0.003	0.258	1
RAB36	SSc	HC	Dist	Prolif Basal	0.001	0.024	0.021	0.003	0.258	1
MYO6	SSc	HC	Dist	Prolif Basal	-0.01	0.216	0.225	-0.009	0.258	1
TMEM39B	SSc	HC	Dist	Prolif Basal	0.009	0.129	0.124	0.005	0.258	1
SOCS2	SSc	HC	Dist	Prolif Basal	0.005	0.066	0.062	0.004	0.258	1
ISCA1	SSc	HC	Dist	Prolif Basal	-0.013	0.339	0.348	-0.009	0.258	1
LRG1	SSc	HC	Dist	Prolif Basal	-0.006	0.168	0.177	-0.009	0.258	1
STEAP1	SSc	HC	Dist	Prolif Basal	0.005	0.128	0.123	0.005	0.258	1
STK38	SSc	HC	Dist	Prolif Basal	0.007	0.139	0.134	0.005	0.258	1
DAPK2	SSc	HC	Dist	Prolif Basal	-0.001	0.044	0.049	-0.005	0.259	1
CNGA1	SSc	HC	Dist	Prolif Basal	0	0.011	0.013	-0.002	0.259	1
MELK	SSc	HC	Dist	Prolif Basal	0.003	0.23	0.222	0.008	0.259	1
PNN	SSc	HC	Dist	Prolif Basal	0.006	0.729	0.692	0.037	0.259	1
CASP8	SSc	HC	Dist	Prolif Basal	0.004	0.159	0.152	0.007	0.259	1
ATP5PD	SSc	HC	Dist	Prolif Basal	0.005	0.931	0.895	0.036	0.259	1
FAM136A	SSc	HC	Dist	Prolif Basal	-0.017	0.391	0.397	-0.006	0.259	1
ROGDI	SSc	HC	Dist	Prolif Basal	0.005	0.355	0.346	0.009	0.259	1
LASP1	SSc	HC	Dist	Prolif Basal	0.004	0.152	0.146	0.006	0.259	1
AP001160.3	SSc	HC	Dist	Prolif Basal	0.003	0.016	0.014	0.002	0.259	1
AC008764.8	SSc	HC	Dist	Prolif Basal	-0.003	0.011	0.013	-0.002	0.259	1
MRPL21	SSc	HC	Dist	Prolif Basal	-0.011	0.637	0.61	0.027	0.259	1
MED21	SSc	HC	Dist	Prolif Basal	0	0.374	0.361	0.013	0.259	1
ZNF549	SSc	HC	Dist	Prolif Basal	-0.003	0.013	0.015	-0.002	0.259	1
SNIP1	SSc	HC	Dist	Prolif Basal	0.005	0.138	0.133	0.005	0.26	1
CHRNB1	SSc	HC	Dist	Prolif Basal	-0.001	0.082	0.089	-0.007	0.26	1
EVI5	SSc	HC	Dist	Prolif Basal	0.004	0.131	0.125	0.006	0.26	1
LTBP1	SSc	HC	Dist	Prolif Basal	0.009	0.098	0.093	0.005	0.26	1
NFRKB	SSc	HC	Dist	Prolif Basal	0.004	0.108	0.102	0.006	0.26	1
C2CD2	SSc	HC	Dist	Prolif Basal	-0.008	0.082	0.087	-0.005	0.26	1
ESPL1	SSc	HC	Dist	Prolif Basal	0.005	0.057	0.053	0.004	0.26	1
TMEM242	SSc	HC	Dist	Prolif Basal	0.003	0.309	0.301	0.008	0.26	1
GEMIN5	SSc	HC	Dist	Prolif Basal	-0.003	0.11	0.103	0.007	0.26	1
ZNF284	SSc	HC	Dist	Prolif Basal	0.001	0.013	0.011	0.002	0.26	1
EIF1B	SSc	HC	Dist	Prolif Basal	-0.014	0.616	0.606	0.01	0.261	1
RALGPS2	SSc	HC	Dist	Prolif Basal	-0.011	0.15	0.158	-0.008	0.261	1
TEPSIN	SSc	HC	Dist	Prolif Basal	0.005	0.053	0.049	0.004	0.261	1
LZTR1	SSc	HC	Dist	Prolif Basal	0.002	0.037	0.033	0.004	0.261	1
PSMB5	SSc	HC	Dist	Prolif Basal	0.005	0.824	0.775	0.049	0.261	1
MTOR	SSc	HC	Dist	Prolif Basal	0.003	0.106	0.1	0.006	0.261	1
FANCC	SSc	HC	Dist	Prolif Basal	0.002	0.069	0.064	0.005	0.261	1
SUGP1	SSc	HC	Dist	Prolif Basal	-0.004	0.101	0.107	-0.006	0.261	1
SSH1	SSc	HC	Dist	Prolif Basal	0.001	0.077	0.072	0.005	0.261	1
DDX60L	SSc	HC	Dist	Prolif Basal	0.005	0.042	0.038	0.004	0.261	1
EEF2K	SSc	HC	Dist	Prolif Basal	-0.008	0.152	0.16	-0.008	0.262	1
MED1	SSc	HC	Dist	Prolif Basal	0.001	0.145	0.139	0.006	0.262	1
RPL26	SSc	HC	Dist	Prolif Basal	-0.002	1	1	0	0.262	1
MICAL3	SSc	HC	Dist	Prolif Basal	-0.001	0.12	0.128	-0.008	0.262	1
MTHFD2	SSc	HC	Dist	Prolif Basal	0.002	0.205	0.198	0.007	0.262	1
TELO2	SSc	HC	Dist	Prolif Basal	0.009	0.141	0.136	0.005	0.263	1
ISG20	SSc	HC	Dist	Prolif Basal	-0.003	0.019	0.021	-0.002	0.263	1
TPRG1	SSc	HC	Dist	Prolif Basal	0.002	0.039	0.036	0.003	0.263	1
NSUN5	SSc	HC	Dist	Prolif Basal	0.001	0.198	0.191	0.007	0.263	1
UGT8	SSc	HC	Dist	Prolif Basal	0	0.077	0.072	0.005	0.263	1
RNGTT	SSc	HC	Dist	Prolif Basal	-0.009	0.117	0.123	-0.006	0.263	1
ZNF649	SSc	HC	Dist	Prolif Basal	0.002	0.051	0.047	0.004	0.263	1
MED25	SSc	HC	Dist	Prolif Basal	-0.002	0.119	0.127	-0.008	0.263	1
NCOA6	SSc	HC	Dist	Prolif Basal	0.005	0.127	0.121	0.006	0.263	1
SMAP2	SSc	HC	Dist	Prolif Basal	0.012	0.136	0.132	0.004	0.263	1
NFASC	SSc	HC	Dist	Prolif Basal	-0.002	0.036	0.04	-0.004	0.264	1
TGFBR3	SSc	HC	Dist	Prolif Basal	-0.008	0.075	0.081	-0.006	0.264	1
LENG1	SSc	HC	Dist	Prolif Basal	-0.005	0.126	0.133	-0.007	0.264	1
GBF1	SSc	HC	Dist	Prolif Basal	0.006	0.106	0.101	0.005	0.264	1
DCP2	SSc	HC	Dist	Prolif Basal	0.002	0.278	0.27	0.008	0.264	1
STIM2-AS1	SSc	HC	Dist	Prolif Basal	0.003	0.013	0.011	0.002	0.264	1
FUZ	SSc	HC	Dist	Prolif Basal	-0.001	0.097	0.104	-0.007	0.265	1
DCLRE1A	SSc	HC	Dist	Prolif Basal	-0.004	0.045	0.049	-0.004	0.265	1
P3H1	SSc	HC	Dist	Prolif Basal	-0.001	0.034	0.037	-0.003	0.265	1
ADAT3	SSc	HC	Dist	Prolif Basal	0.005	0.022	0.019	0.003	0.265	1
ATAT1	SSc	HC	Dist	Prolif Basal	-0.004	0.044	0.048	-0.004	0.265	1
RBBP4	SSc	HC	Dist	Prolif Basal	0.004	0.544	0.516	0.028	0.265	1
DNAAF4	SSc	HC	Dist	Prolif Basal	0.004	0.053	0.049	0.004	0.265	1
APBB2	SSc	HC	Dist	Prolif Basal	0.005	0.054	0.05	0.004	0.265	1
CCDC32	SSc	HC	Dist	Prolif Basal	0.008	0.123	0.119	0.004	0.265	1
RTF2	SSc	HC	Dist	Prolif Basal	0.003	0.532	0.506	0.026	0.266	1
TXNRD2	SSc	HC	Dist	Prolif Basal	0.011	0.083	0.08	0.003	0.266	1
CASD1	SSc	HC	Dist	Prolif Basal	-0.002	0.055	0.06	-0.005	0.266	1
MBLAC2	SSc	HC	Dist	Prolif Basal	0.005	0.074	0.069	0.005	0.266	1
DNASE1L1	SSc	HC	Dist	Prolif Basal	0.002	0.056	0.052	0.004	0.267	1
NAPB	SSc	HC	Dist	Prolif Basal	0.003	0.036	0.033	0.003	0.267	1
CACNB4	SSc	HC	Dist	Prolif Basal	0.004	0.069	0.064	0.005	0.267	1
OTUD3	SSc	HC	Dist	Prolif Basal	0	0.043	0.048	-0.005	0.267	1
PARP2	SSc	HC	Dist	Prolif Basal	-0.006	0.19	0.2	-0.01	0.267	1
FUNDC1	SSc	HC	Dist	Prolif Basal	0.007	0.278	0.273	0.005	0.267	1
SEC23A	SSc	HC	Dist	Prolif Basal	-0.01	0.121	0.127	-0.006	0.267	1
EXOC6	SSc	HC	Dist	Prolif Basal	0	0.051	0.047	0.004	0.267	1
ZNF621	SSc	HC	Dist	Prolif Basal	-0.005	0.069	0.074	-0.005	0.267	1
NFATC3	SSc	HC	Dist	Prolif Basal	0.001	0.088	0.083	0.005	0.267	1
SLC25A44	SSc	HC	Dist	Prolif Basal	0.003	0.041	0.038	0.003	0.267	1
DLG5	SSc	HC	Dist	Prolif Basal	0	0.095	0.09	0.005	0.267	1
DRG2	SSc	HC	Dist	Prolif Basal	-0.008	0.219	0.229	-0.01	0.267	1
GPR143	SSc	HC	Dist	Prolif Basal	-0.001	0.046	0.05	-0.004	0.268	1
C11orf1	SSc	HC	Dist	Prolif Basal	0	0.466	0.447	0.019	0.268	1
TDRD7	SSc	HC	Dist	Prolif Basal	0.001	0.03	0.027	0.003	0.268	1
LINC01001	SSc	HC	Dist	Prolif Basal	0.002	0.019	0.016	0.003	0.268	1
CHSY1	SSc	HC	Dist	Prolif Basal	-0.004	0.086	0.092	-0.006	0.268	1
ZNF205	SSc	HC	Dist	Prolif Basal	0.011	0.11	0.106	0.004	0.268	1
CTTNBP2NL	SSc	HC	Dist	Prolif Basal	-0.006	0.155	0.163	-0.008	0.268	1
SFI1	SSc	HC	Dist	Prolif Basal	0.006	0.068	0.064	0.004	0.268	1
CPE	SSc	HC	Dist	Prolif Basal	0.007	0.072	0.079	-0.007	0.268	1
ZNF222	SSc	HC	Dist	Prolif Basal	-0.002	0.016	0.019	-0.003	0.268	1
GPRIN2	SSc	HC	Dist	Prolif Basal	0.001	0.036	0.04	-0.004	0.268	1
KLHL20	SSc	HC	Dist	Prolif Basal	-0.009	0.087	0.092	-0.005	0.269	1
ZNF805	SSc	HC	Dist	Prolif Basal	0.004	0.042	0.038	0.004	0.269	1
LRRK1	SSc	HC	Dist	Prolif Basal	0.003	0.047	0.043	0.004	0.269	1
RTN4	SSc	HC	Dist	Prolif Basal	0.018	0.856	0.802	0.054	0.269	1
HIPK1	SSc	HC	Dist	Prolif Basal	0.003	0.15	0.144	0.006	0.269	1
EIF3M	SSc	HC	Dist	Prolif Basal	0.013	0.845	0.807	0.038	0.269	1
WDR5B	SSc	HC	Dist	Prolif Basal	0	0.025	0.028	-0.003	0.27	1
SLC30A4	SSc	HC	Dist	Prolif Basal	0.003	0.028	0.025	0.003	0.27	1
SOGA1	SSc	HC	Dist	Prolif Basal	0.003	0.108	0.103	0.005	0.27	1
CEP192	SSc	HC	Dist	Prolif Basal	-0.01	0.126	0.133	-0.007	0.27	1
KCNJ14	SSc	HC	Dist	Prolif Basal	-0.002	0.012	0.014	-0.002	0.27	1
DDB2	SSc	HC	Dist	Prolif Basal	0.002	0.449	0.434	0.015	0.271	1
PAOX	SSc	HC	Dist	Prolif Basal	-0.001	0.063	0.068	-0.005	0.271	1
PAK6	SSc	HC	Dist	Prolif Basal	0.005	0.119	0.114	0.005	0.271	1
MRPS15	SSc	HC	Dist	Prolif Basal	-0.006	0.674	0.648	0.026	0.272	1
FAM13A	SSc	HC	Dist	Prolif Basal	-0.008	0.117	0.124	-0.007	0.272	1
KATNBL1	SSc	HC	Dist	Prolif Basal	-0.015	0.412	0.414	-0.002	0.272	1
KCNJ5	SSc	HC	Dist	Prolif Basal	-0.002	0.032	0.029	0.003	0.272	1
GAS8	SSc	HC	Dist	Prolif Basal	-0.002	0.039	0.043	-0.004	0.272	1
ZNF600	SSc	HC	Dist	Prolif Basal	0.003	0.057	0.053	0.004	0.272	1
TMCC3	SSc	HC	Dist	Prolif Basal	0.007	0.063	0.059	0.004	0.272	1
PANK4	SSc	HC	Dist	Prolif Basal	0.005	0.035	0.032	0.003	0.273	1
STX12	SSc	HC	Dist	Prolif Basal	0.002	0.19	0.184	0.006	0.273	1
TXN2	SSc	HC	Dist	Prolif Basal	0.014	0.752	0.708	0.044	0.273	1
TBCC	SSc	HC	Dist	Prolif Basal	0.008	0.219	0.216	0.003	0.273	1
ZBTB42	SSc	HC	Dist	Prolif Basal	0.001	0.025	0.029	-0.004	0.273	1
PPIC	SSc	HC	Dist	Prolif Basal	-0.017	0.43	0.428	0.002	0.273	1
INTU	SSc	HC	Dist	Prolif Basal	-0.007	0.103	0.109	-0.006	0.273	1
ME3	SSc	HC	Dist	Prolif Basal	0.004	0.021	0.019	0.002	0.273	1
RORA	SSc	HC	Dist	Prolif Basal	0.006	0.167	0.162	0.005	0.274	1
ASMTL	SSc	HC	Dist	Prolif Basal	-0.007	0.125	0.131	-0.006	0.274	1
PIAS4	SSc	HC	Dist	Prolif Basal	0.007	0.076	0.072	0.004	0.274	1
UPK3B	SSc	HC	Dist	Prolif Basal	0	0.052	0.057	-0.005	0.274	1
FBXO4	SSc	HC	Dist	Prolif Basal	-0.008	0.174	0.183	-0.009	0.274	1
PITPNM2	SSc	HC	Dist	Prolif Basal	0.003	0.017	0.014	0.003	0.274	1
CCL4	SSc	HC	Dist	Prolif Basal	-0.001	0.013	0.011	0.002	0.274	1
LINC01127	SSc	HC	Dist	Prolif Basal	-0.003	0.014	0.017	-0.003	0.274	1
FAM72D	SSc	HC	Dist	Prolif Basal	0.002	0.023	0.02	0.003	0.274	1
DNAL1	SSc	HC	Dist	Prolif Basal	0.003	0.056	0.052	0.004	0.274	1
HINT3	SSc	HC	Dist	Prolif Basal	0.001	0.146	0.14	0.006	0.274	1
AC005083.1	SSc	HC	Dist	Prolif Basal	-0.001	0.022	0.025	-0.003	0.274	1
ZCCHC8	SSc	HC	Dist	Prolif Basal	0.003	0.17	0.164	0.006	0.274	1
PACRGL	SSc	HC	Dist	Prolif Basal	-0.007	0.097	0.103	-0.006	0.275	1
RIF1	SSc	HC	Dist	Prolif Basal	-0.001	0.435	0.416	0.019	0.275	1
ODF2	SSc	HC	Dist	Prolif Basal	0.006	0.094	0.089	0.005	0.275	1
XPR1	SSc	HC	Dist	Prolif Basal	0.004	0.094	0.089	0.005	0.276	1
HK1	SSc	HC	Dist	Prolif Basal	-0.015	0.347	0.351	-0.004	0.276	1
POP1	SSc	HC	Dist	Prolif Basal	0.005	0.082	0.077	0.005	0.276	1
ZFAND4	SSc	HC	Dist	Prolif Basal	0.005	0.027	0.024	0.003	0.276	1
UBA3	SSc	HC	Dist	Prolif Basal	-0.014	0.226	0.232	-0.006	0.276	1
TRIM41	SSc	HC	Dist	Prolif Basal	0.004	0.083	0.079	0.004	0.276	1
ARHGAP18	SSc	HC	Dist	Prolif Basal	-0.005	0.139	0.146	-0.007	0.276	1
ZNF197	SSc	HC	Dist	Prolif Basal	0.005	0.071	0.067	0.004	0.277	1
ARMC1	SSc	HC	Dist	Prolif Basal	-0.014	0.332	0.338	-0.006	0.277	1
LRRC8E	SSc	HC	Dist	Prolif Basal	0.003	0.021	0.019	0.002	0.277	1
TRAPPC6A	SSc	HC	Dist	Prolif Basal	-0.017	0.458	0.457	0.001	0.277	1
FANCL	SSc	HC	Dist	Prolif Basal	-0.009	0.21	0.22	-0.01	0.277	1
AL135925.1	SSc	HC	Dist	Prolif Basal	0	0.029	0.032	-0.003	0.277	1
ECHS1	SSc	HC	Dist	Prolif Basal	0.001	0.799	0.758	0.041	0.277	1
TSIX	SSc	HC	Dist	Prolif Basal	0.003	0.023	0.02	0.003	0.277	1
ZNF558	SSc	HC	Dist	Prolif Basal	-0.003	0.026	0.029	-0.003	0.277	1
AC009118.2	SSc	HC	Dist	Prolif Basal	-0.002	0.027	0.03	-0.003	0.278	1
TMEM35B	SSc	HC	Dist	Prolif Basal	-0.014	0.35	0.357	-0.007	0.278	1
HMGN5	SSc	HC	Dist	Prolif Basal	-0.003	0.326	0.312	0.014	0.278	1
FAM50A	SSc	HC	Dist	Prolif Basal	0	0.135	0.144	-0.009	0.278	1
PTDSS2	SSc	HC	Dist	Prolif Basal	0.008	0.084	0.08	0.004	0.279	1
MANEAL	SSc	HC	Dist	Prolif Basal	-0.001	0.029	0.032	-0.003	0.279	1
EIF4G2	SSc	HC	Dist	Prolif Basal	0.01	0.753	0.707	0.046	0.279	1
ZC3H10	SSc	HC	Dist	Prolif Basal	-0.002	0.028	0.032	-0.004	0.279	1
JARID2	SSc	HC	Dist	Prolif Basal	0.004	0.153	0.147	0.006	0.279	1
EXOC8	SSc	HC	Dist	Prolif Basal	-0.003	0.051	0.055	-0.004	0.279	1
DTNBP1	SSc	HC	Dist	Prolif Basal	0.008	0.177	0.173	0.004	0.279	1
EEF1E1	SSc	HC	Dist	Prolif Basal	0.002	0.508	0.488	0.02	0.279	1
MORN1	SSc	HC	Dist	Prolif Basal	-0.001	0.025	0.028	-0.003	0.28	1
HOOK2	SSc	HC	Dist	Prolif Basal	-0.011	0.354	0.364	-0.01	0.28	1
CLDN12	SSc	HC	Dist	Prolif Basal	0.003	0.061	0.057	0.004	0.28	1
ERP29	SSc	HC	Dist	Prolif Basal	0.005	0.889	0.847	0.042	0.28	1
PAICS	SSc	HC	Dist	Prolif Basal	-0.009	0.655	0.625	0.03	0.28	1
INTS8	SSc	HC	Dist	Prolif Basal	0.005	0.101	0.097	0.004	0.281	1
AARS	SSc	HC	Dist	Prolif Basal	0.003	0.115	0.109	0.006	0.281	1
RPS15A	SSc	HC	Dist	Prolif Basal	0	1	1	0	0.281	1
GNPDA2	SSc	HC	Dist	Prolif Basal	0.002	0.112	0.106	0.006	0.281	1
TTC23	SSc	HC	Dist	Prolif Basal	0.009	0.069	0.065	0.004	0.281	1
VAMP7	SSc	HC	Dist	Prolif Basal	-0.008	0.11	0.116	-0.006	0.281	1
PPP1R1C	SSc	HC	Dist	Prolif Basal	-0.002	0.015	0.018	-0.003	0.281	1
APAF1	SSc	HC	Dist	Prolif Basal	0.009	0.1	0.096	0.004	0.281	1
COG4	SSc	HC	Dist	Prolif Basal	0.004	0.233	0.228	0.005	0.281	1
CPSF3	SSc	HC	Dist	Prolif Basal	-0.01	0.237	0.246	-0.009	0.281	1
HPS3	SSc	HC	Dist	Prolif Basal	0.006	0.081	0.077	0.004	0.282	1
TBK1	SSc	HC	Dist	Prolif Basal	0	0.167	0.159	0.008	0.282	1
AC139530.1	SSc	HC	Dist	Prolif Basal	-0.001	0.026	0.029	-0.003	0.282	1
RPP40	SSc	HC	Dist	Prolif Basal	0.001	0.177	0.17	0.007	0.282	1
AL163051.1	SSc	HC	Dist	Prolif Basal	0.003	0.019	0.017	0.002	0.283	1
PRKAG2-AS1	SSc	HC	Dist	Prolif Basal	0.006	0.115	0.11	0.005	0.283	1
SMAD5	SSc	HC	Dist	Prolif Basal	0.001	0.48	0.462	0.018	0.283	1
RALA	SSc	HC	Dist	Prolif Basal	0.004	0.587	0.558	0.029	0.283	1
CENPQ	SSc	HC	Dist	Prolif Basal	-0.009	0.225	0.235	-0.01	0.283	1
BANP	SSc	HC	Dist	Prolif Basal	0.009	0.096	0.092	0.004	0.283	1
ST6GALNAC6	SSc	HC	Dist	Prolif Basal	0.008	0.072	0.068	0.004	0.283	1
NAIF1	SSc	HC	Dist	Prolif Basal	0.003	0.032	0.029	0.003	0.284	1
WRAP53	SSc	HC	Dist	Prolif Basal	-0.004	0.078	0.083	-0.005	0.284	1
USP51	SSc	HC	Dist	Prolif Basal	0.002	0.025	0.022	0.003	0.284	1
GAN	SSc	HC	Dist	Prolif Basal	-0.003	0.065	0.07	-0.005	0.284	1
FKBP3	SSc	HC	Dist	Prolif Basal	-0.008	0.702	0.676	0.026	0.284	1
SMIM10	SSc	HC	Dist	Prolif Basal	-0.003	0.02	0.023	-0.003	0.284	1
ZNF18	SSc	HC	Dist	Prolif Basal	-0.002	0.045	0.049	-0.004	0.284	1
ATF6	SSc	HC	Dist	Prolif Basal	0.003	0.175	0.169	0.006	0.284	1
BICRA	SSc	HC	Dist	Prolif Basal	0.005	0.034	0.03	0.004	0.284	1
MEGF8	SSc	HC	Dist	Prolif Basal	-0.002	0.043	0.047	-0.004	0.284	1
RACGAP1	SSc	HC	Dist	Prolif Basal	0.003	0.23	0.221	0.009	0.285	1
MAPKAPK2	SSc	HC	Dist	Prolif Basal	0.008	0.133	0.128	0.005	0.285	1
C1QTNF2	SSc	HC	Dist	Prolif Basal	-0.001	0.064	0.069	-0.005	0.285	1
KLHL11	SSc	HC	Dist	Prolif Basal	0.003	0.023	0.021	0.002	0.285	1
RTL6	SSc	HC	Dist	Prolif Basal	0	0.033	0.03	0.003	0.285	1
SH2D2A	SSc	HC	Dist	Prolif Basal	0.002	0.016	0.014	0.002	0.285	1
ZNF681	SSc	HC	Dist	Prolif Basal	-0.004	0.085	0.09	-0.005	0.285	1
CASP7	SSc	HC	Dist	Prolif Basal	0.01	0.184	0.181	0.003	0.285	1
MAB21L4	SSc	HC	Dist	Prolif Basal	0	0.08	0.086	-0.006	0.285	1
RAB11FIP5	SSc	HC	Dist	Prolif Basal	0.001	0.023	0.021	0.002	0.285	1
HOGA1	SSc	HC	Dist	Prolif Basal	0.003	0.023	0.021	0.002	0.285	1
EIF4E	SSc	HC	Dist	Prolif Basal	-0.001	0.414	0.398	0.016	0.286	1
MIF-AS1	SSc	HC	Dist	Prolif Basal	0.004	0.026	0.023	0.003	0.286	1
TRIM2	SSc	HC	Dist	Prolif Basal	0.001	0.029	0.026	0.003	0.286	1
C19orf25	SSc	HC	Dist	Prolif Basal	0.007	0.219	0.214	0.005	0.286	1
ZNF839	SSc	HC	Dist	Prolif Basal	0.005	0.039	0.036	0.003	0.286	1
ACTR1B	SSc	HC	Dist	Prolif Basal	-0.008	0.214	0.224	-0.01	0.286	1
FKRP	SSc	HC	Dist	Prolif Basal	-0.002	0.027	0.03	-0.003	0.286	1
ZNF25	SSc	HC	Dist	Prolif Basal	0.003	0.021	0.019	0.002	0.286	1
SHQ1	SSc	HC	Dist	Prolif Basal	0.006	0.1	0.096	0.004	0.286	1
ZNF829	SSc	HC	Dist	Prolif Basal	-0.002	0.033	0.037	-0.004	0.286	1
CCDC120	SSc	HC	Dist	Prolif Basal	0.005	0.061	0.057	0.004	0.287	1
DUBR	SSc	HC	Dist	Prolif Basal	0.002	0.022	0.02	0.002	0.287	1
UMODL1	SSc	HC	Dist	Prolif Basal	0	0.012	0.014	-0.002	0.287	1
PKD2	SSc	HC	Dist	Prolif Basal	-0.006	0.1	0.106	-0.006	0.287	1
AP1S2	SSc	HC	Dist	Prolif Basal	0.009	0.116	0.113	0.003	0.287	1
FBXL20	SSc	HC	Dist	Prolif Basal	0.003	0.067	0.062	0.005	0.287	1
MED18	SSc	HC	Dist	Prolif Basal	-0.002	0.081	0.087	-0.006	0.288	1
S100A4	SSc	HC	Dist	Prolif Basal	-0.011	0.304	0.314	-0.01	0.288	1
PLOD3	SSc	HC	Dist	Prolif Basal	-0.001	0.065	0.07	-0.005	0.288	1
HULC	SSc	HC	Dist	Prolif Basal	0.004	0.036	0.033	0.003	0.288	1
ZBTB41	SSc	HC	Dist	Prolif Basal	-0.012	0.119	0.124	-0.005	0.288	1
SRPX	SSc	HC	Dist	Prolif Basal	0.007	0.044	0.041	0.003	0.288	1
DDX39B	SSc	HC	Dist	Prolif Basal	-0.005	0.742	0.711	0.031	0.288	1
ACSS2	SSc	HC	Dist	Prolif Basal	0.006	0.093	0.089	0.004	0.288	1
WWOX	SSc	HC	Dist	Prolif Basal	0.009	0.185	0.182	0.003	0.288	1
LRRC37B	SSc	HC	Dist	Prolif Basal	0.003	0.026	0.023	0.003	0.288	1
MARCH6	SSc	HC	Dist	Prolif Basal	-0.003	0.257	0.248	0.009	0.289	1
WDR60	SSc	HC	Dist	Prolif Basal	0.006	0.131	0.126	0.005	0.289	1
DMRTA2	SSc	HC	Dist	Prolif Basal	0.004	0.032	0.029	0.003	0.289	1
AL627171.1	SSc	HC	Dist	Prolif Basal	0.006	0.049	0.046	0.003	0.289	1
RAPGEF2	SSc	HC	Dist	Prolif Basal	-0.002	0.045	0.049	-0.004	0.289	1
CLK3	SSc	HC	Dist	Prolif Basal	0.008	0.135	0.131	0.004	0.289	1
ATP6V0A1	SSc	HC	Dist	Prolif Basal	0.005	0.1	0.096	0.004	0.289	1
SCYL2	SSc	HC	Dist	Prolif Basal	0.001	0.136	0.131	0.005	0.289	1
AC024560.5	SSc	HC	Dist	Prolif Basal	-0.001	0.014	0.016	-0.002	0.29	1
RFX7	SSc	HC	Dist	Prolif Basal	0.002	0.111	0.105	0.006	0.29	1
ABCB7	SSc	HC	Dist	Prolif Basal	0.003	0.197	0.191	0.006	0.29	1
ETS1	SSc	HC	Dist	Prolif Basal	0.001	0.015	0.017	-0.002	0.29	1
KIAA0040	SSc	HC	Dist	Prolif Basal	0	0.104	0.099	0.005	0.29	1
PGD	SSc	HC	Dist	Prolif Basal	0.008	0.637	0.601	0.036	0.29	1
PTPN13	SSc	HC	Dist	Prolif Basal	-0.002	0.359	0.345	0.014	0.291	1
MED26	SSc	HC	Dist	Prolif Basal	0.003	0.052	0.048	0.004	0.291	1
DIAPH2-AS1	SSc	HC	Dist	Prolif Basal	0.002	0.025	0.022	0.003	0.291	1
GNG2	SSc	HC	Dist	Prolif Basal	0.002	0.031	0.028	0.003	0.291	1
AL354836.1	SSc	HC	Dist	Prolif Basal	0	0.022	0.025	-0.003	0.291	1
NHP2	SSc	HC	Dist	Prolif Basal	0.02	0.857	0.811	0.046	0.291	1
CBWD2	SSc	HC	Dist	Prolif Basal	0.008	0.104	0.099	0.005	0.291	1
STK39	SSc	HC	Dist	Prolif Basal	0.009	0.066	0.062	0.004	0.291	1
AP1B1	SSc	HC	Dist	Prolif Basal	0.007	0.157	0.153	0.004	0.291	1
PHAX	SSc	HC	Dist	Prolif Basal	0.001	0.396	0.384	0.012	0.291	1
MNT	SSc	HC	Dist	Prolif Basal	0.005	0.104	0.099	0.005	0.291	1
LINC02802	SSc	HC	Dist	Prolif Basal	0.002	0.14	0.134	0.006	0.291	1
MSL1	SSc	HC	Dist	Prolif Basal	0.003	0.192	0.187	0.005	0.292	1
BBX	SSc	HC	Dist	Prolif Basal	-0.015	0.427	0.427	0	0.292	1
FBXO48	SSc	HC	Dist	Prolif Basal	0.004	0.083	0.079	0.004	0.292	1
SCD	SSc	HC	Dist	Prolif Basal	0.003	0.041	0.037	0.004	0.292	1
PEX1	SSc	HC	Dist	Prolif Basal	-0.006	0.128	0.135	-0.007	0.292	1
MDC1	SSc	HC	Dist	Prolif Basal	0.003	0.093	0.088	0.005	0.292	1
CDKL5	SSc	HC	Dist	Prolif Basal	-0.001	0.023	0.026	-0.003	0.292	1
FOXN1	SSc	HC	Dist	Prolif Basal	0.005	0.057	0.053	0.004	0.293	1
LTB4R2	SSc	HC	Dist	Prolif Basal	0.007	0.084	0.079	0.005	0.293	1
ARHGEF37	SSc	HC	Dist	Prolif Basal	0.006	0.062	0.058	0.004	0.293	1
SH3BP4	SSc	HC	Dist	Prolif Basal	0.006	0.1	0.096	0.004	0.293	1
TMEM74	SSc	HC	Dist	Prolif Basal	0.002	0.041	0.038	0.003	0.293	1
AL162231.1	SSc	HC	Dist	Prolif Basal	0.006	0.045	0.042	0.003	0.293	1
ZNF471	SSc	HC	Dist	Prolif Basal	-0.004	0.018	0.02	-0.002	0.293	1
HBS1L	SSc	HC	Dist	Prolif Basal	-0.01	0.244	0.253	-0.009	0.293	1
CAPN10	SSc	HC	Dist	Prolif Basal	0.003	0.04	0.036	0.004	0.293	1
ARFGAP1	SSc	HC	Dist	Prolif Basal	0.005	0.047	0.043	0.004	0.294	1
POLH	SSc	HC	Dist	Prolif Basal	0.005	0.087	0.083	0.004	0.294	1
NUCB2	SSc	HC	Dist	Prolif Basal	0.001	0.423	0.408	0.015	0.294	1
IQCG	SSc	HC	Dist	Prolif Basal	0.005	0.064	0.06	0.004	0.294	1
FAM92A	SSc	HC	Dist	Prolif Basal	-0.004	0.183	0.193	-0.01	0.294	1
GTF3C6	SSc	HC	Dist	Prolif Basal	0.006	0.585	0.557	0.028	0.294	1
PATJ	SSc	HC	Dist	Prolif Basal	-0.021	0.282	0.283	-0.001	0.294	1
AC006480.2	SSc	HC	Dist	Prolif Basal	0.001	0.02	0.017	0.003	0.294	1
PRKAA2	SSc	HC	Dist	Prolif Basal	-0.002	0.012	0.014	-0.002	0.295	1
TNS3	SSc	HC	Dist	Prolif Basal	0.004	0.17	0.164	0.006	0.295	1
KIAA1109	SSc	HC	Dist	Prolif Basal	0.005	0.148	0.143	0.005	0.295	1
ZNF337-AS1	SSc	HC	Dist	Prolif Basal	-0.002	0.041	0.045	-0.004	0.295	1
RCAN1	SSc	HC	Dist	Prolif Basal	-0.009	0.102	0.107	-0.005	0.295	1
TTC8	SSc	HC	Dist	Prolif Basal	0.005	0.103	0.098	0.005	0.295	1
TNF	SSc	HC	Dist	Prolif Basal	0.005	0.012	0.011	0.001	0.295	1
ZNF213	SSc	HC	Dist	Prolif Basal	0.004	0.04	0.037	0.003	0.296	1
TTC9C	SSc	HC	Dist	Prolif Basal	0.004	0.156	0.151	0.005	0.296	1
AC005082.1	SSc	HC	Dist	Prolif Basal	0	0.018	0.02	-0.002	0.296	1
C12orf45	SSc	HC	Dist	Prolif Basal	0.001	0.425	0.413	0.012	0.296	1
COPS6	SSc	HC	Dist	Prolif Basal	-0.01	0.609	0.589	0.02	0.296	1
MLH1	SSc	HC	Dist	Prolif Basal	-0.007	0.185	0.194	-0.009	0.297	1
MRPL43	SSc	HC	Dist	Prolif Basal	-0.013	0.572	0.557	0.015	0.297	1
KIF15	SSc	HC	Dist	Prolif Basal	0.003	0.191	0.184	0.007	0.297	1
C1orf116	SSc	HC	Dist	Prolif Basal	-0.007	0.169	0.178	-0.009	0.297	1
TMEM182	SSc	HC	Dist	Prolif Basal	0.001	0.016	0.014	0.002	0.297	1
ALKBH4	SSc	HC	Dist	Prolif Basal	-0.002	0.121	0.129	-0.008	0.297	1
CEP68	SSc	HC	Dist	Prolif Basal	-0.006	0.143	0.151	-0.008	0.297	1
LRCH3	SSc	HC	Dist	Prolif Basal	-0.008	0.079	0.083	-0.004	0.297	1
HRH1	SSc	HC	Dist	Prolif Basal	-0.005	0.053	0.057	-0.004	0.298	1
VIRMA	SSc	HC	Dist	Prolif Basal	0.001	0.188	0.181	0.007	0.298	1
PIGM	SSc	HC	Dist	Prolif Basal	-0.005	0.083	0.089	-0.006	0.298	1
RNASEH2A	SSc	HC	Dist	Prolif Basal	-0.003	0.045	0.048	-0.003	0.298	1
AL136454.1	SSc	HC	Dist	Prolif Basal	0	0.06	0.056	0.004	0.298	1
WDR24	SSc	HC	Dist	Prolif Basal	0.006	0.046	0.043	0.003	0.298	1
EIF4E3	SSc	HC	Dist	Prolif Basal	0.001	0.068	0.063	0.005	0.298	1
PAM	SSc	HC	Dist	Prolif Basal	0.003	0.043	0.04	0.003	0.298	1
IFT46	SSc	HC	Dist	Prolif Basal	0.01	0.116	0.112	0.004	0.298	1
IGF1R	SSc	HC	Dist	Prolif Basal	-0.004	0.251	0.241	0.01	0.299	1
TPX2	SSc	HC	Dist	Prolif Basal	0.006	0.377	0.365	0.012	0.299	1
GPALPP1	SSc	HC	Dist	Prolif Basal	-0.012	0.205	0.212	-0.007	0.299	1
VPS45	SSc	HC	Dist	Prolif Basal	-0.004	0.096	0.102	-0.006	0.299	1
SPACA6	SSc	HC	Dist	Prolif Basal	-0.001	0.031	0.034	-0.003	0.299	1
METTL21A	SSc	HC	Dist	Prolif Basal	0.004	0.136	0.131	0.005	0.299	1
PRMT1	SSc	HC	Dist	Prolif Basal	-0.002	0.743	0.715	0.028	0.3	1
TBCA	SSc	HC	Dist	Prolif Basal	0.019	0.917	0.872	0.045	0.3	1
NUAK1	SSc	HC	Dist	Prolif Basal	0.002	0.029	0.026	0.003	0.3	1
GAL3ST4	SSc	HC	Dist	Prolif Basal	0.003	0.078	0.074	0.004	0.3	1
LEPROT	SSc	HC	Dist	Prolif Basal	-0.001	0.441	0.426	0.015	0.301	1
RFX1	SSc	HC	Dist	Prolif Basal	0.01	0.124	0.121	0.003	0.301	1
NMRAL1	SSc	HC	Dist	Prolif Basal	0.005	0.318	0.313	0.005	0.301	1
ZFP41	SSc	HC	Dist	Prolif Basal	0.002	0.014	0.012	0.002	0.301	1
AC006333.2	SSc	HC	Dist	Prolif Basal	0.007	0.068	0.064	0.004	0.301	1
WASHC4	SSc	HC	Dist	Prolif Basal	0.003	0.168	0.162	0.006	0.302	1
MRPL16	SSc	HC	Dist	Prolif Basal	0.003	0.474	0.457	0.017	0.302	1
CPNE1	SSc	HC	Dist	Prolif Basal	-0.018	0.415	0.413	0.002	0.302	1
ALG8	SSc	HC	Dist	Prolif Basal	-0.003	0.138	0.146	-0.008	0.302	1
TPMT	SSc	HC	Dist	Prolif Basal	0.003	0.181	0.175	0.006	0.302	1
RNASE7	SSc	HC	Dist	Prolif Basal	-0.002	0.012	0.014	-0.002	0.302	1
KIFC2	SSc	HC	Dist	Prolif Basal	-0.002	0.033	0.036	-0.003	0.302	1
TTC9	SSc	HC	Dist	Prolif Basal	0	0.05	0.055	-0.005	0.303	1
UTP6	SSc	HC	Dist	Prolif Basal	0.004	0.275	0.27	0.005	0.303	1
RNF19B	SSc	HC	Dist	Prolif Basal	0.006	0.099	0.095	0.004	0.303	1
ZNF674	SSc	HC	Dist	Prolif Basal	0	0.014	0.016	-0.002	0.303	1
MARC1	SSc	HC	Dist	Prolif Basal	0.003	0.056	0.052	0.004	0.303	1
USP54	SSc	HC	Dist	Prolif Basal	-0.002	0.028	0.031	-0.003	0.303	1
AL138963.4	SSc	HC	Dist	Prolif Basal	0.001	0.016	0.013	0.003	0.303	1
C10orf88	SSc	HC	Dist	Prolif Basal	0.002	0.048	0.044	0.004	0.303	1
PTER	SSc	HC	Dist	Prolif Basal	0.003	0.124	0.119	0.005	0.304	1
FOXK2	SSc	HC	Dist	Prolif Basal	-0.006	0.135	0.142	-0.007	0.304	1
TAF2	SSc	HC	Dist	Prolif Basal	0.002	0.158	0.153	0.005	0.304	1
ACP5	SSc	HC	Dist	Prolif Basal	0.009	0.137	0.133	0.004	0.304	1
CTSS	SSc	HC	Dist	Prolif Basal	0.002	0.149	0.143	0.006	0.304	1
PCM1	SSc	HC	Dist	Prolif Basal	-0.001	0.483	0.458	0.025	0.304	1
ZNF875	SSc	HC	Dist	Prolif Basal	-0.003	0.059	0.064	-0.005	0.304	1
SMC2	SSc	HC	Dist	Prolif Basal	0.007	0.609	0.577	0.032	0.304	1
AL354740.1	SSc	HC	Dist	Prolif Basal	-0.002	0.044	0.04	0.004	0.304	1
ZNF148	SSc	HC	Dist	Prolif Basal	0.001	0.342	0.333	0.009	0.305	1
ZNF616	SSc	HC	Dist	Prolif Basal	0	0.034	0.037	-0.003	0.305	1
ERCC4	SSc	HC	Dist	Prolif Basal	0.005	0.108	0.104	0.004	0.305	1
AC093297.2	SSc	HC	Dist	Prolif Basal	0.001	0.018	0.015	0.003	0.305	1
RBPMS	SSc	HC	Dist	Prolif Basal	0.001	0.133	0.141	-0.008	0.305	1
ZFYVE16	SSc	HC	Dist	Prolif Basal	-0.007	0.188	0.196	-0.008	0.306	1
TSPAN15	SSc	HC	Dist	Prolif Basal	-0.001	0.029	0.032	-0.003	0.306	1
BFAR	SSc	HC	Dist	Prolif Basal	-0.001	0.301	0.292	0.009	0.306	1
PRKCH	SSc	HC	Dist	Prolif Basal	-0.001	0.046	0.05	-0.004	0.306	1
EAPP	SSc	HC	Dist	Prolif Basal	-0.014	0.558	0.541	0.017	0.306	1
AFG1L	SSc	HC	Dist	Prolif Basal	-0.001	0.034	0.038	-0.004	0.306	1
EIF3J-DT	SSc	HC	Dist	Prolif Basal	-0.006	0.084	0.089	-0.005	0.306	1
SPARC	SSc	HC	Dist	Prolif Basal	-0.001	0.185	0.177	0.008	0.306	1
GPAT4	SSc	HC	Dist	Prolif Basal	-0.002	0.062	0.067	-0.005	0.306	1
ANP32A	SSc	HC	Dist	Prolif Basal	-0.011	0.603	0.584	0.019	0.306	1
FIBP	SSc	HC	Dist	Prolif Basal	-0.013	0.534	0.527	0.007	0.307	1
CKLF	SSc	HC	Dist	Prolif Basal	-0.018	0.486	0.479	0.007	0.307	1
CDK13	SSc	HC	Dist	Prolif Basal	-0.014	0.261	0.268	-0.007	0.307	1
ARHGEF17	SSc	HC	Dist	Prolif Basal	0.001	0.012	0.011	0.001	0.307	1
POC1A	SSc	HC	Dist	Prolif Basal	0.005	0.201	0.195	0.006	0.307	1
ASGR1	SSc	HC	Dist	Prolif Basal	-0.002	0.013	0.015	-0.002	0.307	1
KAT7	SSc	HC	Dist	Prolif Basal	0.003	0.188	0.182	0.006	0.307	1
RPS19	SSc	HC	Dist	Prolif Basal	-0.002	1	1	0	0.307	1
EPB41L3	SSc	HC	Dist	Prolif Basal	-0.002	0.032	0.035	-0.003	0.308	1
SRP9	SSc	HC	Dist	Prolif Basal	0.014	0.823	0.783	0.04	0.308	1
CEP128	SSc	HC	Dist	Prolif Basal	-0.006	0.074	0.079	-0.005	0.308	1
CARNMT1	SSc	HC	Dist	Prolif Basal	0	0.146	0.14	0.006	0.308	1
ZC3H14	SSc	HC	Dist	Prolif Basal	-0.017	0.288	0.292	-0.004	0.309	1
STARD3NL	SSc	HC	Dist	Prolif Basal	0.001	0.097	0.104	-0.007	0.309	1
C6orf52	SSc	HC	Dist	Prolif Basal	0.003	0.014	0.012	0.002	0.309	1
CENPO	SSc	HC	Dist	Prolif Basal	-0.002	0.061	0.066	-0.005	0.309	1
SYMPK	SSc	HC	Dist	Prolif Basal	0.002	0.122	0.116	0.006	0.309	1
ST6GALNAC4	SSc	HC	Dist	Prolif Basal	0.005	0.18	0.174	0.006	0.309	1
PMM2	SSc	HC	Dist	Prolif Basal	0	0.224	0.216	0.008	0.31	1
UBE2J1	SSc	HC	Dist	Prolif Basal	0.002	0.188	0.182	0.006	0.31	1
MED8	SSc	HC	Dist	Prolif Basal	-0.009	0.244	0.254	-0.01	0.31	1
AGAP2-AS1	SSc	HC	Dist	Prolif Basal	0.008	0.163	0.16	0.003	0.31	1
PBX1	SSc	HC	Dist	Prolif Basal	-0.021	0.368	0.366	0.002	0.31	1
PDE8A	SSc	HC	Dist	Prolif Basal	-0.002	0.054	0.059	-0.005	0.31	1
F11R	SSc	HC	Dist	Prolif Basal	-0.001	0.432	0.414	0.018	0.31	1
VPS36	SSc	HC	Dist	Prolif Basal	0.005	0.528	0.509	0.019	0.31	1
CIP2A	SSc	HC	Dist	Prolif Basal	-0.009	0.154	0.16	-0.006	0.31	1
FAM117B	SSc	HC	Dist	Prolif Basal	0.005	0.079	0.075	0.004	0.311	1
WBP1	SSc	HC	Dist	Prolif Basal	0.007	0.179	0.174	0.005	0.311	1
AP4B1	SSc	HC	Dist	Prolif Basal	0.005	0.053	0.049	0.004	0.311	1
AHCY	SSc	HC	Dist	Prolif Basal	0.01	0.675	0.635	0.04	0.311	1
RPUSD3	SSc	HC	Dist	Prolif Basal	0.009	0.216	0.212	0.004	0.311	1
POLR2F	SSc	HC	Dist	Prolif Basal	0.003	0.576	0.548	0.028	0.311	1
MYEOV	SSc	HC	Dist	Prolif Basal	-0.002	0.012	0.014	-0.002	0.311	1
AGBL3	SSc	HC	Dist	Prolif Basal	-0.001	0.016	0.018	-0.002	0.311	1
PIK3R3	SSc	HC	Dist	Prolif Basal	-0.002	0.015	0.017	-0.002	0.311	1
DUSP22	SSc	HC	Dist	Prolif Basal	0.005	0.199	0.194	0.005	0.311	1
TAF8	SSc	HC	Dist	Prolif Basal	-0.007	0.085	0.09	-0.005	0.312	1
RNFT1	SSc	HC	Dist	Prolif Basal	-0.006	0.101	0.107	-0.006	0.312	1
TRMT61B	SSc	HC	Dist	Prolif Basal	-0.006	0.158	0.165	-0.007	0.312	1
ARID5A	SSc	HC	Dist	Prolif Basal	0.004	0.019	0.017	0.002	0.312	1
DYRK2	SSc	HC	Dist	Prolif Basal	0.007	0.093	0.089	0.004	0.312	1
TPRN	SSc	HC	Dist	Prolif Basal	-0.003	0.099	0.105	-0.006	0.312	1
PRKCQ-AS1	SSc	HC	Dist	Prolif Basal	0.006	0.104	0.099	0.005	0.312	1
DDI2	SSc	HC	Dist	Prolif Basal	-0.002	0.162	0.155	0.007	0.313	1
MAP2K6	SSc	HC	Dist	Prolif Basal	0.009	0.109	0.105	0.004	0.313	1
CD3EAP	SSc	HC	Dist	Prolif Basal	-0.001	0.173	0.166	0.007	0.313	1
CNPY3	SSc	HC	Dist	Prolif Basal	-0.012	0.318	0.324	-0.006	0.313	1
TMEM265	SSc	HC	Dist	Prolif Basal	0.007	0.061	0.057	0.004	0.313	1
KNTC1	SSc	HC	Dist	Prolif Basal	-0.01	0.128	0.134	-0.006	0.313	1
ATG16L2	SSc	HC	Dist	Prolif Basal	-0.002	0.078	0.083	-0.005	0.313	1
SENP8	SSc	HC	Dist	Prolif Basal	-0.001	0.033	0.036	-0.003	0.313	1
C15orf48	SSc	HC	Dist	Prolif Basal	-0.004	0.064	0.069	-0.005	0.314	1
RAB43	SSc	HC	Dist	Prolif Basal	0.002	0.014	0.012	0.002	0.314	1
N6AMT1	SSc	HC	Dist	Prolif Basal	0.005	0.057	0.054	0.003	0.314	1
CCDC150	SSc	HC	Dist	Prolif Basal	-0.004	0.041	0.045	-0.004	0.314	1
PPID	SSc	HC	Dist	Prolif Basal	0.003	0.343	0.337	0.006	0.314	1
RHOT1	SSc	HC	Dist	Prolif Basal	0.003	0.179	0.173	0.006	0.314	1
ACADSB	SSc	HC	Dist	Prolif Basal	-0.004	0.081	0.086	-0.005	0.314	1
PHKA1	SSc	HC	Dist	Prolif Basal	0	0.03	0.034	-0.004	0.314	1
C17orf67	SSc	HC	Dist	Prolif Basal	0.006	0.046	0.043	0.003	0.314	1
TRIM45	SSc	HC	Dist	Prolif Basal	-0.001	0.015	0.017	-0.002	0.314	1
ZNF852	SSc	HC	Dist	Prolif Basal	-0.001	0.013	0.015	-0.002	0.315	1
PNPT1	SSc	HC	Dist	Prolif Basal	-0.015	0.205	0.21	-0.005	0.315	1
FEZ2	SSc	HC	Dist	Prolif Basal	-0.007	0.25	0.26	-0.01	0.315	1
PYROXD2	SSc	HC	Dist	Prolif Basal	-0.002	0.017	0.019	-0.002	0.315	1
PSD4	SSc	HC	Dist	Prolif Basal	0.004	0.061	0.057	0.004	0.315	1
HERC3	SSc	HC	Dist	Prolif Basal	0.001	0.068	0.064	0.004	0.315	1
ETFA	SSc	HC	Dist	Prolif Basal	-0.012	0.578	0.563	0.015	0.315	1
MLLT3	SSc	HC	Dist	Prolif Basal	-0.002	0.12	0.127	-0.007	0.315	1
NRSN2-AS1	SSc	HC	Dist	Prolif Basal	-0.001	0.053	0.057	-0.004	0.315	1
ARNT	SSc	HC	Dist	Prolif Basal	0.003	0.078	0.073	0.005	0.315	1
MRFAP1	SSc	HC	Dist	Prolif Basal	0.012	0.772	0.733	0.039	0.316	1
PRRG1	SSc	HC	Dist	Prolif Basal	-0.003	0.056	0.06	-0.004	0.316	1
ARHGAP12	SSc	HC	Dist	Prolif Basal	0.004	0.118	0.113	0.005	0.316	1
TNFAIP3	SSc	HC	Dist	Prolif Basal	0.019	0.192	0.189	0.003	0.316	1
AP1G2	SSc	HC	Dist	Prolif Basal	0.007	0.167	0.163	0.004	0.316	1
USP11	SSc	HC	Dist	Prolif Basal	-0.005	0.127	0.134	-0.007	0.316	1
USP20	SSc	HC	Dist	Prolif Basal	-0.003	0.019	0.021	-0.002	0.316	1
KDF1	SSc	HC	Dist	Prolif Basal	0.003	0.169	0.164	0.005	0.316	1
MPI	SSc	HC	Dist	Prolif Basal	0.005	0.093	0.089	0.004	0.316	1
LOX	SSc	HC	Dist	Prolif Basal	0.002	0.018	0.021	-0.003	0.316	1
DBR1	SSc	HC	Dist	Prolif Basal	0.001	0.109	0.104	0.005	0.316	1
SLC24A1	SSc	HC	Dist	Prolif Basal	0.001	0.024	0.021	0.003	0.317	1
DMTN	SSc	HC	Dist	Prolif Basal	0.006	0.04	0.037	0.003	0.317	1
XPO5	SSc	HC	Dist	Prolif Basal	0.002	0.089	0.085	0.004	0.317	1
AC020915.2	SSc	HC	Dist	Prolif Basal	0.006	0.054	0.051	0.003	0.317	1
PCAT6	SSc	HC	Dist	Prolif Basal	0.003	0.014	0.012	0.002	0.317	1
PXN	SSc	HC	Dist	Prolif Basal	0.003	0.066	0.062	0.004	0.317	1
LPGAT1	SSc	HC	Dist	Prolif Basal	0.008	0.21	0.207	0.003	0.318	1
MPP5	SSc	HC	Dist	Prolif Basal	0.005	0.175	0.17	0.005	0.318	1
TNFSF15	SSc	HC	Dist	Prolif Basal	-0.006	0.075	0.079	-0.004	0.318	1
DHX9	SSc	HC	Dist	Prolif Basal	0.001	0.465	0.445	0.02	0.318	1
RIC8B	SSc	HC	Dist	Prolif Basal	-0.005	0.064	0.069	-0.005	0.318	1
HMGCS2	SSc	HC	Dist	Prolif Basal	0.005	0.031	0.035	-0.004	0.319	1
AC139795.3	SSc	HC	Dist	Prolif Basal	0.002	0.015	0.017	-0.002	0.319	1
ZNF595	SSc	HC	Dist	Prolif Basal	-0.009	0.086	0.09	-0.004	0.319	1
TIRAP	SSc	HC	Dist	Prolif Basal	0.003	0.025	0.022	0.003	0.319	1
C21orf62-AS1	SSc	HC	Dist	Prolif Basal	-0.004	0.014	0.016	-0.002	0.319	1
COX18	SSc	HC	Dist	Prolif Basal	0.002	0.073	0.069	0.004	0.319	1
PROSER2	SSc	HC	Dist	Prolif Basal	0.011	0.118	0.116	0.002	0.319	1
AL139289.2	SSc	HC	Dist	Prolif Basal	-0.002	0.02	0.023	-0.003	0.319	1
ALOX12-AS1	SSc	HC	Dist	Prolif Basal	-0.004	0.053	0.057	-0.004	0.319	1
CSTF1	SSc	HC	Dist	Prolif Basal	-0.008	0.182	0.189	-0.007	0.319	1
FOXO3	SSc	HC	Dist	Prolif Basal	0.003	0.199	0.193	0.006	0.319	1
ANGEL1	SSc	HC	Dist	Prolif Basal	0.003	0.018	0.016	0.002	0.32	1
TXNDC11	SSc	HC	Dist	Prolif Basal	0.009	0.075	0.072	0.003	0.32	1
TCHP	SSc	HC	Dist	Prolif Basal	-0.01	0.196	0.203	-0.007	0.32	1
ACBD4	SSc	HC	Dist	Prolif Basal	0.004	0.027	0.024	0.003	0.32	1
AMACR	SSc	HC	Dist	Prolif Basal	0.01	0.11	0.106	0.004	0.32	1
SLC12A6	SSc	HC	Dist	Prolif Basal	0	0.073	0.078	-0.005	0.321	1
RAD54B	SSc	HC	Dist	Prolif Basal	0.006	0.075	0.071	0.004	0.321	1
PHF1	SSc	HC	Dist	Prolif Basal	0.005	0.068	0.064	0.004	0.321	1
FARP1	SSc	HC	Dist	Prolif Basal	0.001	0.056	0.052	0.004	0.321	1
CCNT2	SSc	HC	Dist	Prolif Basal	-0.007	0.153	0.16	-0.007	0.321	1
AL360012.1	SSc	HC	Dist	Prolif Basal	0.003	0.016	0.014	0.002	0.321	1
NTF4	SSc	HC	Dist	Prolif Basal	0.001	0.061	0.065	-0.004	0.321	1
ARHGAP28	SSc	HC	Dist	Prolif Basal	0.003	0.016	0.014	0.002	0.321	1
POP4	SSc	HC	Dist	Prolif Basal	-0.011	0.297	0.305	-0.008	0.321	1
DTD2	SSc	HC	Dist	Prolif Basal	0.003	0.148	0.143	0.005	0.321	1
LSM6	SSc	HC	Dist	Prolif Basal	0.006	0.643	0.612	0.031	0.321	1
AC010641.2	SSc	HC	Dist	Prolif Basal	-0.003	0.014	0.016	-0.002	0.321	1
PAQR7	SSc	HC	Dist	Prolif Basal	-0.004	0.168	0.16	0.008	0.321	1
FAM193B	SSc	HC	Dist	Prolif Basal	-0.001	0.055	0.059	-0.004	0.321	1
TNPO3	SSc	HC	Dist	Prolif Basal	0.003	0.198	0.193	0.005	0.322	1
SNRPC	SSc	HC	Dist	Prolif Basal	-0.005	0.685	0.647	0.038	0.322	1
PTPRG	SSc	HC	Dist	Prolif Basal	0	0.037	0.034	0.003	0.322	1
LAMA3	SSc	HC	Dist	Prolif Basal	-0.012	0.22	0.227	-0.007	0.322	1
PRPF4	SSc	HC	Dist	Prolif Basal	-0.014	0.245	0.252	-0.007	0.322	1
CBLB	SSc	HC	Dist	Prolif Basal	-0.01	0.113	0.118	-0.005	0.322	1
AL118516.1	SSc	HC	Dist	Prolif Basal	-0.002	0.072	0.077	-0.005	0.322	1
UNC13B	SSc	HC	Dist	Prolif Basal	0.002	0.028	0.025	0.003	0.322	1
HIP1R	SSc	HC	Dist	Prolif Basal	0.002	0.035	0.032	0.003	0.323	1
GALNT6	SSc	HC	Dist	Prolif Basal	0.004	0.029	0.026	0.003	0.323	1
BBS1	SSc	HC	Dist	Prolif Basal	0.002	0.037	0.034	0.003	0.323	1
ZNF677	SSc	HC	Dist	Prolif Basal	0.001	0.09	0.085	0.005	0.323	1
RAB40B	SSc	HC	Dist	Prolif Basal	0.005	0.139	0.135	0.004	0.323	1
NAA60	SSc	HC	Dist	Prolif Basal	0.005	0.136	0.131	0.005	0.323	1
PIK3C2G	SSc	HC	Dist	Prolif Basal	0.003	0.133	0.128	0.005	0.323	1
RBPJ	SSc	HC	Dist	Prolif Basal	-0.001	0.424	0.406	0.018	0.323	1
MRPL49	SSc	HC	Dist	Prolif Basal	0.003	0.219	0.214	0.005	0.324	1
THAP6	SSc	HC	Dist	Prolif Basal	-0.006	0.115	0.121	-0.006	0.324	1
SETBP1	SSc	HC	Dist	Prolif Basal	0.001	0.021	0.019	0.002	0.324	1
PRKCE	SSc	HC	Dist	Prolif Basal	-0.001	0.034	0.038	-0.004	0.324	1
PRKRA	SSc	HC	Dist	Prolif Basal	-0.002	0.37	0.357	0.013	0.324	1
UPF3A	SSc	HC	Dist	Prolif Basal	-0.013	0.559	0.548	0.011	0.324	1
HSD17B4	SSc	HC	Dist	Prolif Basal	0	0.398	0.385	0.013	0.324	1
SEC22B	SSc	HC	Dist	Prolif Basal	-0.014	0.188	0.193	-0.005	0.325	1
R3HCC1L	SSc	HC	Dist	Prolif Basal	-0.007	0.113	0.119	-0.006	0.325	1
PWWP3A	SSc	HC	Dist	Prolif Basal	0.009	0.19	0.187	0.003	0.325	1
DTNB	SSc	HC	Dist	Prolif Basal	0.006	0.1	0.096	0.004	0.325	1
TRMO	SSc	HC	Dist	Prolif Basal	-0.004	0.085	0.09	-0.005	0.325	1
STK36	SSc	HC	Dist	Prolif Basal	0.001	0.015	0.013	0.002	0.325	1
ANO9	SSc	HC	Dist	Prolif Basal	0	0.036	0.039	-0.003	0.325	1
KDM4B	SSc	HC	Dist	Prolif Basal	-0.002	0.055	0.059	-0.004	0.325	1
METTL18	SSc	HC	Dist	Prolif Basal	-0.007	0.079	0.083	-0.004	0.325	1
E2F7	SSc	HC	Dist	Prolif Basal	0.007	0.125	0.12	0.005	0.325	1
TCEAL8	SSc	HC	Dist	Prolif Basal	0.001	0.49	0.471	0.019	0.326	1
SCLT1	SSc	HC	Dist	Prolif Basal	0.005	0.188	0.183	0.005	0.326	1
LINC01138	SSc	HC	Dist	Prolif Basal	0	0.027	0.029	-0.002	0.326	1
HYKK	SSc	HC	Dist	Prolif Basal	-0.005	0.046	0.05	-0.004	0.326	1
PIGG	SSc	HC	Dist	Prolif Basal	-0.005	0.085	0.09	-0.005	0.326	1
AL158212.3	SSc	HC	Dist	Prolif Basal	-0.001	0.012	0.013	-0.001	0.326	1
AL035530.2	SSc	HC	Dist	Prolif Basal	-0.002	0.018	0.02	-0.002	0.326	1
TNRC6C	SSc	HC	Dist	Prolif Basal	0.002	0.083	0.079	0.004	0.327	1
TUBGCP5	SSc	HC	Dist	Prolif Basal	0.006	0.125	0.121	0.004	0.327	1
ZNF746	SSc	HC	Dist	Prolif Basal	0.004	0.046	0.042	0.004	0.327	1
SEPSECS	SSc	HC	Dist	Prolif Basal	0.004	0.057	0.053	0.004	0.327	1
LPAR2	SSc	HC	Dist	Prolif Basal	-0.002	0.086	0.092	-0.006	0.327	1
CPSF1	SSc	HC	Dist	Prolif Basal	0.005	0.102	0.098	0.004	0.327	1
YTHDF3-AS1	SSc	HC	Dist	Prolif Basal	0.003	0.032	0.029	0.003	0.327	1
ZNF571	SSc	HC	Dist	Prolif Basal	-0.001	0.022	0.025	-0.003	0.328	1
SKIV2L	SSc	HC	Dist	Prolif Basal	0.005	0.053	0.05	0.003	0.328	1
GLOD4	SSc	HC	Dist	Prolif Basal	-0.017	0.495	0.487	0.008	0.328	1
MIEF2	SSc	HC	Dist	Prolif Basal	0.005	0.054	0.051	0.003	0.328	1
NBPF14	SSc	HC	Dist	Prolif Basal	0.002	0.016	0.014	0.002	0.328	1
KDM4D	SSc	HC	Dist	Prolif Basal	-0.002	0.017	0.019	-0.002	0.328	1
PJVK	SSc	HC	Dist	Prolif Basal	-0.003	0.018	0.02	-0.002	0.329	1
NECTIN2	SSc	HC	Dist	Prolif Basal	-0.005	0.115	0.121	-0.006	0.329	1
CALML3	SSc	HC	Dist	Prolif Basal	0.015	0.835	0.777	0.058	0.329	1
MINDY2	SSc	HC	Dist	Prolif Basal	0.003	0.261	0.256	0.005	0.329	1
MAST4	SSc	HC	Dist	Prolif Basal	-0.002	0.346	0.334	0.012	0.329	1
AC027097.2	SSc	HC	Dist	Prolif Basal	0.003	0.023	0.02	0.003	0.329	1
ECPAS	SSc	HC	Dist	Prolif Basal	0.007	0.164	0.16	0.004	0.329	1
NBPF15	SSc	HC	Dist	Prolif Basal	-0.001	0.012	0.014	-0.002	0.329	1
ILRUN	SSc	HC	Dist	Prolif Basal	0.001	0.178	0.172	0.006	0.329	1
CTNS	SSc	HC	Dist	Prolif Basal	0.004	0.025	0.023	0.002	0.329	1
FAM222B	SSc	HC	Dist	Prolif Basal	0.003	0.052	0.048	0.004	0.329	1
ABCE1	SSc	HC	Dist	Prolif Basal	-0.001	0.458	0.443	0.015	0.33	1
ZNF556	SSc	HC	Dist	Prolif Basal	0.001	0.032	0.029	0.003	0.33	1
CAMK4	SSc	HC	Dist	Prolif Basal	0.003	0.063	0.059	0.004	0.33	1
FAM204A	SSc	HC	Dist	Prolif Basal	0.003	0.505	0.489	0.016	0.33	1
P2RY2	SSc	HC	Dist	Prolif Basal	-0.001	0.054	0.059	-0.005	0.33	1
AC018816.1	SSc	HC	Dist	Prolif Basal	0.002	0.014	0.012	0.002	0.33	1
VIPAS39	SSc	HC	Dist	Prolif Basal	-0.005	0.078	0.083	-0.005	0.331	1
C1orf159	SSc	HC	Dist	Prolif Basal	0.001	0.037	0.034	0.003	0.331	1
CEP89	SSc	HC	Dist	Prolif Basal	-0.008	0.12	0.125	-0.005	0.331	1
HIST1H2AL	SSc	HC	Dist	Prolif Basal	0.008	0.118	0.113	0.005	0.331	1
BAZ2B	SSc	HC	Dist	Prolif Basal	-0.007	0.302	0.289	0.013	0.331	1
TANGO6	SSc	HC	Dist	Prolif Basal	-0.002	0.043	0.046	-0.003	0.331	1
SERTAD4-AS1	SSc	HC	Dist	Prolif Basal	-0.002	0.117	0.111	0.006	0.331	1
BAD	SSc	HC	Dist	Prolif Basal	0.005	0.546	0.525	0.021	0.331	1
MAD1L1	SSc	HC	Dist	Prolif Basal	-0.001	0.109	0.115	-0.006	0.331	1
DLG2	SSc	HC	Dist	Prolif Basal	0	0.044	0.047	-0.003	0.331	1
SRFBP1	SSc	HC	Dist	Prolif Basal	-0.016	0.276	0.281	-0.005	0.332	1
ZNF134	SSc	HC	Dist	Prolif Basal	-0.002	0.045	0.048	-0.003	0.332	1
RAP1A	SSc	HC	Dist	Prolif Basal	-0.001	0.339	0.33	0.009	0.332	1
PRUNE1	SSc	HC	Dist	Prolif Basal	0.004	0.059	0.056	0.003	0.332	1
APEX2	SSc	HC	Dist	Prolif Basal	0.008	0.167	0.164	0.003	0.332	1
AC079142.1	SSc	HC	Dist	Prolif Basal	-0.001	0.012	0.014	-0.002	0.333	1
DNPEP	SSc	HC	Dist	Prolif Basal	-0.011	0.362	0.368	-0.006	0.333	1
USP38	SSc	HC	Dist	Prolif Basal	0.002	0.096	0.092	0.004	0.333	1
ZNF121	SSc	HC	Dist	Prolif Basal	-0.011	0.12	0.125	-0.005	0.333	1
ATF7	SSc	HC	Dist	Prolif Basal	0	0.277	0.271	0.006	0.333	1
ZNF202	SSc	HC	Dist	Prolif Basal	0.002	0.02	0.017	0.003	0.334	1
SMC3	SSc	HC	Dist	Prolif Basal	0.007	0.661	0.621	0.04	0.334	1
PRSS22	SSc	HC	Dist	Prolif Basal	0.003	0.058	0.062	-0.004	0.334	1
AL022162.1	SSc	HC	Dist	Prolif Basal	0.005	0.062	0.058	0.004	0.334	1
SPTBN2	SSc	HC	Dist	Prolif Basal	0.005	0.059	0.056	0.003	0.334	1
ZKSCAN8	SSc	HC	Dist	Prolif Basal	0.001	0.05	0.046	0.004	0.334	1
RWDD2B	SSc	HC	Dist	Prolif Basal	-0.006	0.107	0.113	-0.006	0.334	1
ABL2	SSc	HC	Dist	Prolif Basal	0.004	0.051	0.048	0.003	0.334	1
ORC2	SSc	HC	Dist	Prolif Basal	0.002	0.149	0.144	0.005	0.334	1
EVPLL	SSc	HC	Dist	Prolif Basal	0	0.038	0.042	-0.004	0.334	1
TRPM7	SSc	HC	Dist	Prolif Basal	-0.012	0.199	0.205	-0.006	0.334	1
CNOT4	SSc	HC	Dist	Prolif Basal	-0.016	0.28	0.285	-0.005	0.335	1
AC090114.2	SSc	HC	Dist	Prolif Basal	-0.001	0.021	0.023	-0.002	0.335	1
AL627171.2	SSc	HC	Dist	Prolif Basal	0.01	0.094	0.091	0.003	0.335	1
VPS33B	SSc	HC	Dist	Prolif Basal	0.005	0.042	0.039	0.003	0.335	1
MYO9A	SSc	HC	Dist	Prolif Basal	-0.011	0.139	0.144	-0.005	0.335	1
MRPL53	SSc	HC	Dist	Prolif Basal	-0.001	0.033	0.036	-0.003	0.335	1
PIP4K2A	SSc	HC	Dist	Prolif Basal	-0.002	0.053	0.057	-0.004	0.335	1
CAMTA1	SSc	HC	Dist	Prolif Basal	-0.007	0.664	0.641	0.023	0.335	1
TMEM184A	SSc	HC	Dist	Prolif Basal	0.002	0.031	0.035	-0.004	0.336	1
BMPR1A	SSc	HC	Dist	Prolif Basal	0.004	0.093	0.089	0.004	0.336	1
TCEANC2	SSc	HC	Dist	Prolif Basal	-0.005	0.073	0.078	-0.005	0.336	1
AC011379.1	SSc	HC	Dist	Prolif Basal	-0.006	0.05	0.053	-0.003	0.336	1
SLC29A2	SSc	HC	Dist	Prolif Basal	0.001	0.032	0.029	0.003	0.336	1
MAP3K21	SSc	HC	Dist	Prolif Basal	0.002	0.047	0.044	0.003	0.336	1
C4orf36	SSc	HC	Dist	Prolif Basal	0.004	0.028	0.026	0.002	0.336	1
RMDN1	SSc	HC	Dist	Prolif Basal	0.001	0.379	0.369	0.01	0.336	1
TRIQK	SSc	HC	Dist	Prolif Basal	0.007	0.179	0.176	0.003	0.336	1
ZNF709	SSc	HC	Dist	Prolif Basal	0.002	0.017	0.015	0.002	0.336	1
GCC2	SSc	HC	Dist	Prolif Basal	-0.017	0.326	0.33	-0.004	0.336	1
HEG1	SSc	HC	Dist	Prolif Basal	-0.004	0.042	0.046	-0.004	0.337	1
TAPT1	SSc	HC	Dist	Prolif Basal	-0.001	0.072	0.077	-0.005	0.337	1
SNHG21	SSc	HC	Dist	Prolif Basal	0.004	0.072	0.068	0.004	0.337	1
AC016065.1	SSc	HC	Dist	Prolif Basal	0.007	0.063	0.06	0.003	0.337	1
KCNS3	SSc	HC	Dist	Prolif Basal	0.006	0.094	0.091	0.003	0.337	1
DCAF13	SSc	HC	Dist	Prolif Basal	-0.002	0.412	0.399	0.013	0.337	1
GTF2H5	SSc	HC	Dist	Prolif Basal	0.003	0.592	0.562	0.03	0.337	1
STAM2	SSc	HC	Dist	Prolif Basal	-0.007	0.147	0.154	-0.007	0.337	1
SF3B2	SSc	HC	Dist	Prolif Basal	0.003	0.572	0.552	0.02	0.337	1
DGCR6	SSc	HC	Dist	Prolif Basal	-0.001	0.017	0.019	-0.002	0.337	1
SAAL1	SSc	HC	Dist	Prolif Basal	0.006	0.175	0.171	0.004	0.337	1
PLCG1	SSc	HC	Dist	Prolif Basal	0.003	0.028	0.026	0.002	0.337	1
RFXANK	SSc	HC	Dist	Prolif Basal	-0.012	0.362	0.365	-0.003	0.337	1
GTPBP4	SSc	HC	Dist	Prolif Basal	-0.001	0.338	0.331	0.007	0.337	1
CCDC144A	SSc	HC	Dist	Prolif Basal	-0.007	0.024	0.027	-0.003	0.338	1
USP12	SSc	HC	Dist	Prolif Basal	0.008	0.14	0.137	0.003	0.338	1
HECA	SSc	HC	Dist	Prolif Basal	0.006	0.166	0.162	0.004	0.338	1
BLNK	SSc	HC	Dist	Prolif Basal	0	0.183	0.177	0.006	0.338	1
USP21	SSc	HC	Dist	Prolif Basal	0.004	0.041	0.039	0.002	0.338	1
TGS1	SSc	HC	Dist	Prolif Basal	0.001	0.394	0.382	0.012	0.338	1
HOXA-AS2	SSc	HC	Dist	Prolif Basal	0.005	0.076	0.072	0.004	0.338	1
AC106900.1	SSc	HC	Dist	Prolif Basal	-0.003	0.016	0.018	-0.002	0.338	1
ATAD5	SSc	HC	Dist	Prolif Basal	-0.015	0.291	0.294	-0.003	0.338	1
DDX31	SSc	HC	Dist	Prolif Basal	0.004	0.052	0.049	0.003	0.338	1
ZBTB33	SSc	HC	Dist	Prolif Basal	-0.008	0.116	0.122	-0.006	0.338	1
RDH5	SSc	HC	Dist	Prolif Basal	-0.005	0.039	0.042	-0.003	0.338	1
FOXN2	SSc	HC	Dist	Prolif Basal	0	0.112	0.107	0.005	0.339	1
IL34	SSc	HC	Dist	Prolif Basal	0.002	0.03	0.027	0.003	0.339	1
PUDP	SSc	HC	Dist	Prolif Basal	0.008	0.088	0.084	0.004	0.339	1
MARS	SSc	HC	Dist	Prolif Basal	0.004	0.12	0.115	0.005	0.339	1
MAPK10	SSc	HC	Dist	Prolif Basal	0	0.029	0.032	-0.003	0.339	1
TMEM220-AS1	SSc	HC	Dist	Prolif Basal	-0.001	0.016	0.018	-0.002	0.339	1
TOP2A	SSc	HC	Dist	Prolif Basal	0.01	0.406	0.396	0.01	0.339	1
MTMR1	SSc	HC	Dist	Prolif Basal	0.008	0.104	0.101	0.003	0.339	1
KIAA1211L	SSc	HC	Dist	Prolif Basal	-0.003	0.058	0.062	-0.004	0.339	1
HNRNPA3	SSc	HC	Dist	Prolif Basal	0.014	0.928	0.901	0.027	0.339	1
PPP1R3D	SSc	HC	Dist	Prolif Basal	0.007	0.058	0.055	0.003	0.339	1
FAM111A	SSc	HC	Dist	Prolif Basal	0.001	0.327	0.317	0.01	0.34	1
ZRANB3	SSc	HC	Dist	Prolif Basal	0.001	0.069	0.065	0.004	0.34	1
FGFR1OP2	SSc	HC	Dist	Prolif Basal	-0.014	0.298	0.304	-0.006	0.34	1
TRIO	SSc	HC	Dist	Prolif Basal	0.004	0.056	0.053	0.003	0.34	1
PVR	SSc	HC	Dist	Prolif Basal	-0.002	0.042	0.045	-0.003	0.341	1
RACK1	SSc	HC	Dist	Prolif Basal	0.002	1	1	0	0.341	1
RNASEH1-AS1	SSc	HC	Dist	Prolif Basal	0	0.043	0.047	-0.004	0.341	1
ZNF662	SSc	HC	Dist	Prolif Basal	0.002	0.022	0.02	0.002	0.341	1
NFYA	SSc	HC	Dist	Prolif Basal	0.003	0.05	0.047	0.003	0.341	1
ARHGEF19	SSc	HC	Dist	Prolif Basal	0.01	0.214	0.213	0.001	0.341	1
ZNF22	SSc	HC	Dist	Prolif Basal	-0.013	0.254	0.26	-0.006	0.341	1
CBR3	SSc	HC	Dist	Prolif Basal	0.001	0.586	0.539	0.047	0.341	1
FITM2	SSc	HC	Dist	Prolif Basal	0.002	0.029	0.026	0.003	0.341	1
ZNF461	SSc	HC	Dist	Prolif Basal	0.001	0.017	0.015	0.002	0.342	1
LRRC61	SSc	HC	Dist	Prolif Basal	0.007	0.093	0.09	0.003	0.342	1
NUDT7	SSc	HC	Dist	Prolif Basal	0.007	0.141	0.137	0.004	0.342	1
SOX2-OT	SSc	HC	Dist	Prolif Basal	0.002	0.021	0.019	0.002	0.342	1
POLG	SSc	HC	Dist	Prolif Basal	0.003	0.085	0.081	0.004	0.342	1
ICE2	SSc	HC	Dist	Prolif Basal	-0.015	0.23	0.235	-0.005	0.342	1
GPATCH2	SSc	HC	Dist	Prolif Basal	-0.011	0.169	0.176	-0.007	0.343	1
MND1	SSc	HC	Dist	Prolif Basal	-0.001	0.301	0.291	0.01	0.343	1
ZBTB5	SSc	HC	Dist	Prolif Basal	0.001	0.047	0.044	0.003	0.343	1
AL590226.2	SSc	HC	Dist	Prolif Basal	0.003	0.032	0.029	0.003	0.343	1
TTPAL	SSc	HC	Dist	Prolif Basal	0	0.051	0.047	0.004	0.343	1
COL5A2	SSc	HC	Dist	Prolif Basal	-0.003	0.037	0.04	-0.003	0.343	1
SREK1	SSc	HC	Dist	Prolif Basal	-0.004	0.442	0.425	0.017	0.344	1
GLIDR	SSc	HC	Dist	Prolif Basal	0.002	0.073	0.079	-0.006	0.344	1
HFE	SSc	HC	Dist	Prolif Basal	-0.002	0.034	0.037	-0.003	0.344	1
NXPE3	SSc	HC	Dist	Prolif Basal	0.001	0.015	0.017	-0.002	0.344	1
C5orf51	SSc	HC	Dist	Prolif Basal	0.004	0.139	0.135	0.004	0.344	1
XRCC6	SSc	HC	Dist	Prolif Basal	0.016	0.771	0.726	0.045	0.344	1
DNAJC11	SSc	HC	Dist	Prolif Basal	-0.003	0.122	0.128	-0.006	0.344	1
HIST1H2AH	SSc	HC	Dist	Prolif Basal	-0.007	0.14	0.147	-0.007	0.344	1
OSBPL9	SSc	HC	Dist	Prolif Basal	-0.005	0.195	0.205	-0.01	0.345	1
AL359232.1	SSc	HC	Dist	Prolif Basal	0.002	0.023	0.021	0.002	0.345	1
PPM1L	SSc	HC	Dist	Prolif Basal	0.004	0.039	0.036	0.003	0.345	1
TIGD1	SSc	HC	Dist	Prolif Basal	-0.003	0.023	0.026	-0.003	0.345	1
DGKD	SSc	HC	Dist	Prolif Basal	-0.004	0.039	0.042	-0.003	0.345	1
HBA2	SSc	HC	Dist	Prolif Basal	-0.006	0.011	0.013	-0.002	0.345	1
FAM169A	SSc	HC	Dist	Prolif Basal	0.002	0.022	0.02	0.002	0.345	1
AC020910.5	SSc	HC	Dist	Prolif Basal	0.002	0.019	0.017	0.002	0.345	1
SLC12A7	SSc	HC	Dist	Prolif Basal	-0.001	0.011	0.013	-0.002	0.345	1
RNF123	SSc	HC	Dist	Prolif Basal	-0.003	0.042	0.046	-0.004	0.345	1
DBN1	SSc	HC	Dist	Prolif Basal	-0.003	0.039	0.042	-0.003	0.346	1
NUCB1	SSc	HC	Dist	Prolif Basal	0.001	0.513	0.491	0.022	0.346	1
SCYL1	SSc	HC	Dist	Prolif Basal	0.007	0.188	0.185	0.003	0.346	1
MAPK1IP1L	SSc	HC	Dist	Prolif Basal	-0.017	0.304	0.308	-0.004	0.346	1
GPR108	SSc	HC	Dist	Prolif Basal	-0.009	0.245	0.253	-0.008	0.346	1
TTK	SSc	HC	Dist	Prolif Basal	-0.017	0.248	0.25	-0.002	0.346	1
ZNF300	SSc	HC	Dist	Prolif Basal	-0.004	0.048	0.051	-0.003	0.346	1
ACBD5	SSc	HC	Dist	Prolif Basal	-0.004	0.157	0.165	-0.008	0.347	1
ENDOD1	SSc	HC	Dist	Prolif Basal	0	0.14	0.135	0.005	0.347	1
KLHDC10	SSc	HC	Dist	Prolif Basal	0.005	0.147	0.143	0.004	0.347	1
CMC2	SSc	HC	Dist	Prolif Basal	-0.004	0.429	0.41	0.019	0.347	1
LAMTOR5	SSc	HC	Dist	Prolif Basal	-0.002	0.762	0.726	0.036	0.347	1
SEC24C	SSc	HC	Dist	Prolif Basal	0.006	0.073	0.069	0.004	0.347	1
CH25H	SSc	HC	Dist	Prolif Basal	-0.009	0.349	0.356	-0.007	0.347	1
ZNF81	SSc	HC	Dist	Prolif Basal	0.002	0.021	0.019	0.002	0.348	1
PCCB	SSc	HC	Dist	Prolif Basal	-0.003	0.151	0.159	-0.008	0.348	1
IWS1	SSc	HC	Dist	Prolif Basal	0	0.241	0.235	0.006	0.348	1
SOCS7	SSc	HC	Dist	Prolif Basal	0.003	0.072	0.069	0.003	0.348	1
RSAD1	SSc	HC	Dist	Prolif Basal	0.006	0.085	0.082	0.003	0.348	1
COPA	SSc	HC	Dist	Prolif Basal	-0.004	0.276	0.267	0.009	0.348	1
PIGB	SSc	HC	Dist	Prolif Basal	0.002	0.047	0.044	0.003	0.349	1
STMP1	SSc	HC	Dist	Prolif Basal	0.003	0.62	0.593	0.027	0.349	1
NMNAT3	SSc	HC	Dist	Prolif Basal	-0.004	0.075	0.08	-0.005	0.349	1
RXRB	SSc	HC	Dist	Prolif Basal	0.007	0.128	0.124	0.004	0.349	1
DCAF16	SSc	HC	Dist	Prolif Basal	0.004	0.158	0.153	0.005	0.349	1
AGL	SSc	HC	Dist	Prolif Basal	0	0.28	0.271	0.009	0.349	1
SIPA1	SSc	HC	Dist	Prolif Basal	0.01	0.125	0.123	0.002	0.349	1
LINC00519	SSc	HC	Dist	Prolif Basal	0.003	0.039	0.036	0.003	0.35	1
PLCXD1	SSc	HC	Dist	Prolif Basal	-0.007	0.072	0.076	-0.004	0.35	1
ARHGAP22	SSc	HC	Dist	Prolif Basal	0.009	0.067	0.064	0.003	0.35	1
RNFT1-DT	SSc	HC	Dist	Prolif Basal	0.003	0.016	0.014	0.002	0.35	1
CCSER2	SSc	HC	Dist	Prolif Basal	-0.002	0.219	0.23	-0.011	0.35	1
INAFM1	SSc	HC	Dist	Prolif Basal	0.005	0.143	0.139	0.004	0.35	1
LINC01534	SSc	HC	Dist	Prolif Basal	0.001	0.021	0.019	0.002	0.35	1
ANGEL2	SSc	HC	Dist	Prolif Basal	0.005	0.131	0.127	0.004	0.35	1
ERI1	SSc	HC	Dist	Prolif Basal	0.005	0.099	0.095	0.004	0.351	1
ZSCAN12	SSc	HC	Dist	Prolif Basal	-0.003	0.021	0.023	-0.002	0.351	1
KIT	SSc	HC	Dist	Prolif Basal	0.006	0.056	0.053	0.003	0.351	1
ZNF347	SSc	HC	Dist	Prolif Basal	-0.005	0.038	0.041	-0.003	0.351	1
ZNF563	SSc	HC	Dist	Prolif Basal	0.003	0.054	0.051	0.003	0.351	1
ANGPTL2	SSc	HC	Dist	Prolif Basal	-0.004	0.023	0.025	-0.002	0.351	1
SNHG30	SSc	HC	Dist	Prolif Basal	0.003	0.164	0.158	0.006	0.351	1
TMOD3	SSc	HC	Dist	Prolif Basal	-0.015	0.531	0.515	0.016	0.351	1
AL356599.1	SSc	HC	Dist	Prolif Basal	-0.001	0.038	0.035	0.003	0.352	1
FAXDC2	SSc	HC	Dist	Prolif Basal	0.004	0.038	0.035	0.003	0.352	1
AMT	SSc	HC	Dist	Prolif Basal	-0.001	0.015	0.016	-0.001	0.352	1
GNA12	SSc	HC	Dist	Prolif Basal	0.006	0.05	0.047	0.003	0.352	1
PLA2G4B	SSc	HC	Dist	Prolif Basal	0	0.024	0.027	-0.003	0.352	1
TRIM23	SSc	HC	Dist	Prolif Basal	0.004	0.091	0.087	0.004	0.352	1
HERPUD1	SSc	HC	Dist	Prolif Basal	0.002	0.342	0.333	0.009	0.352	1
LINC02784	SSc	HC	Dist	Prolif Basal	-0.002	0.026	0.029	-0.003	0.352	1
FUT8	SSc	HC	Dist	Prolif Basal	0.005	0.064	0.061	0.003	0.352	1
SRGAP2C	SSc	HC	Dist	Prolif Basal	-0.004	0.076	0.08	-0.004	0.352	1
GDAP1	SSc	HC	Dist	Prolif Basal	0.003	0.05	0.047	0.003	0.352	1
PYROXD1	SSc	HC	Dist	Prolif Basal	0.002	0.153	0.148	0.005	0.353	1
VPS16	SSc	HC	Dist	Prolif Basal	-0.001	0.143	0.151	-0.008	0.353	1
TUT1	SSc	HC	Dist	Prolif Basal	0.005	0.054	0.051	0.003	0.353	1
AFTPH	SSc	HC	Dist	Prolif Basal	-0.004	0.214	0.206	0.008	0.353	1
PTCD2	SSc	HC	Dist	Prolif Basal	0.003	0.087	0.083	0.004	0.353	1
AC005790.1	SSc	HC	Dist	Prolif Basal	0.002	0.019	0.017	0.002	0.353	1
LINC00526	SSc	HC	Dist	Prolif Basal	0.001	0.024	0.021	0.003	0.353	1
GNL3L	SSc	HC	Dist	Prolif Basal	0.002	0.176	0.171	0.005	0.354	1
ADAMTSL5	SSc	HC	Dist	Prolif Basal	-0.003	0.11	0.116	-0.006	0.354	1
SPTLC1	SSc	HC	Dist	Prolif Basal	-0.015	0.323	0.328	-0.005	0.354	1
MAML1	SSc	HC	Dist	Prolif Basal	0.001	0.098	0.094	0.004	0.354	1
POGZ	SSc	HC	Dist	Prolif Basal	-0.013	0.202	0.208	-0.006	0.354	1
OSGIN2	SSc	HC	Dist	Prolif Basal	0.003	0.059	0.055	0.004	0.354	1
PEX14	SSc	HC	Dist	Prolif Basal	0.002	0.086	0.092	-0.006	0.354	1
LAMB1	SSc	HC	Dist	Prolif Basal	0	0.111	0.106	0.005	0.354	1
FMNL3	SSc	HC	Dist	Prolif Basal	0.002	0.014	0.012	0.002	0.354	1
NCOA4	SSc	HC	Dist	Prolif Basal	-0.004	0.415	0.398	0.017	0.355	1
PPP3CC	SSc	HC	Dist	Prolif Basal	-0.002	0.053	0.057	-0.004	0.355	1
SCFD2	SSc	HC	Dist	Prolif Basal	0.007	0.085	0.082	0.003	0.355	1
ARHGEF2	SSc	HC	Dist	Prolif Basal	-0.001	0.041	0.044	-0.003	0.355	1
NAGLU	SSc	HC	Dist	Prolif Basal	0.009	0.115	0.112	0.003	0.355	1
CCDC152	SSc	HC	Dist	Prolif Basal	-0.006	0.027	0.029	-0.002	0.355	1
UPRT	SSc	HC	Dist	Prolif Basal	-0.004	0.049	0.052	-0.003	0.355	1
SPIDR	SSc	HC	Dist	Prolif Basal	-0.009	0.163	0.169	-0.006	0.355	1
PPP1R12A	SSc	HC	Dist	Prolif Basal	0.001	0.438	0.425	0.013	0.355	1
AACS	SSc	HC	Dist	Prolif Basal	0.006	0.147	0.144	0.003	0.356	1
TRMT2A	SSc	HC	Dist	Prolif Basal	0.005	0.119	0.115	0.004	0.356	1
HDHD2	SSc	HC	Dist	Prolif Basal	-0.012	0.165	0.17	-0.005	0.356	1
ANKZF1	SSc	HC	Dist	Prolif Basal	-0.004	0.108	0.113	-0.005	0.356	1
FTO	SSc	HC	Dist	Prolif Basal	0.003	0.094	0.09	0.004	0.356	1
ALPK1	SSc	HC	Dist	Prolif Basal	0	0.106	0.101	0.005	0.356	1
APOL3	SSc	HC	Dist	Prolif Basal	0.009	0.117	0.114	0.003	0.357	1
DSEL	SSc	HC	Dist	Prolif Basal	0.003	0.036	0.033	0.003	0.357	1
EDC3	SSc	HC	Dist	Prolif Basal	0.003	0.066	0.063	0.003	0.357	1
PLD2	SSc	HC	Dist	Prolif Basal	0.006	0.102	0.098	0.004	0.357	1
TSEN2	SSc	HC	Dist	Prolif Basal	0	0.07	0.066	0.004	0.357	1
ATRX	SSc	HC	Dist	Prolif Basal	-0.001	0.541	0.516	0.025	0.357	1
MRPS33	SSc	HC	Dist	Prolif Basal	-0.007	0.663	0.64	0.023	0.357	1
ZNF670	SSc	HC	Dist	Prolif Basal	-0.005	0.036	0.039	-0.003	0.357	1
ERN1	SSc	HC	Dist	Prolif Basal	0.007	0.063	0.06	0.003	0.357	1
HHAT	SSc	HC	Dist	Prolif Basal	-0.003	0.023	0.025	-0.002	0.357	1
TMEM186	SSc	HC	Dist	Prolif Basal	0.005	0.149	0.145	0.004	0.357	1
ZNF44	SSc	HC	Dist	Prolif Basal	0.007	0.074	0.071	0.003	0.358	1
AC012306.2	SSc	HC	Dist	Prolif Basal	0.003	0.013	0.012	0.001	0.358	1
RTCA-AS1	SSc	HC	Dist	Prolif Basal	-0.003	0.03	0.033	-0.003	0.358	1
ATXN7L3B	SSc	HC	Dist	Prolif Basal	-0.012	0.362	0.367	-0.005	0.358	1
DLAT	SSc	HC	Dist	Prolif Basal	-0.001	0.205	0.199	0.006	0.359	1
BX537318.1	SSc	HC	Dist	Prolif Basal	-0.001	0.011	0.012	-0.001	0.359	1
NUSAP1	SSc	HC	Dist	Prolif Basal	-0.013	0.478	0.478	0	0.359	1
SDCBP2-AS1	SSc	HC	Dist	Prolif Basal	0	0.019	0.022	-0.003	0.359	1
CRYL1	SSc	HC	Dist	Prolif Basal	0.007	0.161	0.159	0.002	0.359	1
LINC00963	SSc	HC	Dist	Prolif Basal	-0.002	0.112	0.118	-0.006	0.359	1
AC010226.1	SSc	HC	Dist	Prolif Basal	0.003	0.018	0.016	0.002	0.36	1
BCLAF3	SSc	HC	Dist	Prolif Basal	-0.002	0.063	0.067	-0.004	0.36	1
OAZ1	SSc	HC	Dist	Prolif Basal	0.005	0.973	0.951	0.022	0.36	1
CNDP2	SSc	HC	Dist	Prolif Basal	-0.001	0.243	0.235	0.008	0.36	1
TGFB1I1	SSc	HC	Dist	Prolif Basal	-0.004	0.099	0.104	-0.005	0.36	1
AC084809.1	SSc	HC	Dist	Prolif Basal	-0.001	0.014	0.015	-0.001	0.36	1
PLCB3	SSc	HC	Dist	Prolif Basal	0.007	0.088	0.085	0.003	0.361	1
CEL	SSc	HC	Dist	Prolif Basal	0.003	0.034	0.037	-0.003	0.361	1
LINC01572	SSc	HC	Dist	Prolif Basal	-0.003	0.03	0.033	-0.003	0.361	1
HLF	SSc	HC	Dist	Prolif Basal	-0.013	0.258	0.264	-0.006	0.361	1
COG7	SSc	HC	Dist	Prolif Basal	-0.002	0.087	0.093	-0.006	0.361	1
SEMA4D	SSc	HC	Dist	Prolif Basal	0.003	0.036	0.034	0.002	0.361	1
FAM160B2	SSc	HC	Dist	Prolif Basal	-0.003	0.081	0.086	-0.005	0.361	1
UBR3	SSc	HC	Dist	Prolif Basal	0.002	0.106	0.102	0.004	0.361	1
ADGRF3	SSc	HC	Dist	Prolif Basal	0.003	0.013	0.012	0.001	0.361	1
CDC42BPG	SSc	HC	Dist	Prolif Basal	0.001	0.088	0.084	0.004	0.361	1
PASK	SSc	HC	Dist	Prolif Basal	0.001	0.032	0.03	0.002	0.361	1
RGMB	SSc	HC	Dist	Prolif Basal	0.003	0.069	0.066	0.003	0.362	1
GRPEL2	SSc	HC	Dist	Prolif Basal	0	0.081	0.076	0.005	0.362	1
RBM15	SSc	HC	Dist	Prolif Basal	0.002	0.068	0.065	0.003	0.362	1
ING5	SSc	HC	Dist	Prolif Basal	-0.01	0.211	0.218	-0.007	0.362	1
FAM86C1	SSc	HC	Dist	Prolif Basal	0.002	0.04	0.037	0.003	0.362	1
DPYSL2	SSc	HC	Dist	Prolif Basal	0.005	0.046	0.05	-0.004	0.362	1
C6orf89	SSc	HC	Dist	Prolif Basal	0.004	0.196	0.192	0.004	0.362	1
FAM149A	SSc	HC	Dist	Prolif Basal	0.001	0.013	0.012	0.001	0.362	1
MYO1C	SSc	HC	Dist	Prolif Basal	-0.003	0.271	0.263	0.008	0.362	1
CEP72	SSc	HC	Dist	Prolif Basal	-0.002	0.027	0.03	-0.003	0.362	1
DYRK1B	SSc	HC	Dist	Prolif Basal	0.004	0.05	0.054	-0.004	0.362	1
ZRANB1	SSc	HC	Dist	Prolif Basal	-0.003	0.125	0.132	-0.007	0.362	1
ARMCX3	SSc	HC	Dist	Prolif Basal	-0.004	0.176	0.184	-0.008	0.362	1
CADM4	SSc	HC	Dist	Prolif Basal	0.003	0.042	0.039	0.003	0.363	1
ARNTL2	SSc	HC	Dist	Prolif Basal	0.002	0.069	0.074	-0.005	0.363	1
AGO2	SSc	HC	Dist	Prolif Basal	-0.006	0.201	0.192	0.009	0.363	1
EEF1AKMT3	SSc	HC	Dist	Prolif Basal	-0.001	0.03	0.033	-0.003	0.364	1
TMEM104	SSc	HC	Dist	Prolif Basal	0.001	0.019	0.017	0.002	0.364	1
SHOC2	SSc	HC	Dist	Prolif Basal	0.005	0.222	0.219	0.003	0.364	1
ZNF492	SSc	HC	Dist	Prolif Basal	-0.002	0.043	0.047	-0.004	0.364	1
TBC1D19	SSc	HC	Dist	Prolif Basal	-0.003	0.038	0.041	-0.003	0.364	1
WRAP73	SSc	HC	Dist	Prolif Basal	-0.008	0.12	0.125	-0.005	0.364	1
DFFA	SSc	HC	Dist	Prolif Basal	0.001	0.333	0.325	0.008	0.364	1
CREB3L2	SSc	HC	Dist	Prolif Basal	0.008	0.059	0.056	0.003	0.365	1
EID3	SSc	HC	Dist	Prolif Basal	0	0.022	0.024	-0.002	0.365	1
UACA	SSc	HC	Dist	Prolif Basal	-0.003	0.249	0.241	0.008	0.365	1
NFXL1	SSc	HC	Dist	Prolif Basal	0.005	0.12	0.116	0.004	0.365	1
NUMBL	SSc	HC	Dist	Prolif Basal	0.004	0.047	0.044	0.003	0.365	1
CRYZL1	SSc	HC	Dist	Prolif Basal	-0.006	0.166	0.173	-0.007	0.365	1
MECP2	SSc	HC	Dist	Prolif Basal	0.006	0.178	0.174	0.004	0.365	1
DIXDC1	SSc	HC	Dist	Prolif Basal	0.005	0.049	0.046	0.003	0.366	1
WDR44	SSc	HC	Dist	Prolif Basal	0.005	0.06	0.057	0.003	0.366	1
CBLL1	SSc	HC	Dist	Prolif Basal	0.002	0.128	0.123	0.005	0.366	1
GALNT7	SSc	HC	Dist	Prolif Basal	-0.006	0.085	0.089	-0.004	0.366	1
POLDIP3	SSc	HC	Dist	Prolif Basal	0.004	0.168	0.164	0.004	0.366	1
H2AFJ	SSc	HC	Dist	Prolif Basal	-0.014	0.536	0.513	0.023	0.366	1
BNIPL	SSc	HC	Dist	Prolif Basal	-0.004	0.051	0.054	-0.003	0.366	1
COG8	SSc	HC	Dist	Prolif Basal	0.003	0.06	0.057	0.003	0.366	1
GAS2	SSc	HC	Dist	Prolif Basal	0.002	0.013	0.012	0.001	0.366	1
TDP1	SSc	HC	Dist	Prolif Basal	0.003	0.106	0.102	0.004	0.366	1
GTF2F1	SSc	HC	Dist	Prolif Basal	0.003	0.327	0.32	0.007	0.366	1
FNDC10	SSc	HC	Dist	Prolif Basal	0.006	0.13	0.126	0.004	0.366	1
AC142472.1	SSc	HC	Dist	Prolif Basal	-0.001	0.015	0.017	-0.002	0.366	1
RNF14	SSc	HC	Dist	Prolif Basal	0.003	0.102	0.098	0.004	0.366	1
RFX5	SSc	HC	Dist	Prolif Basal	0.006	0.068	0.065	0.003	0.367	1
RIPK2	SSc	HC	Dist	Prolif Basal	0	0.084	0.089	-0.005	0.367	1
CSGALNACT2	SSc	HC	Dist	Prolif Basal	0.005	0.065	0.062	0.003	0.367	1
ASH1L	SSc	HC	Dist	Prolif Basal	-0.023	0.384	0.381	0.003	0.367	1
SUV39H1	SSc	HC	Dist	Prolif Basal	0.003	0.062	0.059	0.003	0.368	1
ALDH3B2	SSc	HC	Dist	Prolif Basal	0.001	0.034	0.037	-0.003	0.368	1
EMC4	SSc	HC	Dist	Prolif Basal	0.002	0.522	0.498	0.024	0.368	1
PPP5D1	SSc	HC	Dist	Prolif Basal	-0.001	0.013	0.015	-0.002	0.368	1
WDR48	SSc	HC	Dist	Prolif Basal	0.002	0.157	0.152	0.005	0.368	1
DIAPH3	SSc	HC	Dist	Prolif Basal	0.002	0.267	0.26	0.007	0.368	1
ZNF268	SSc	HC	Dist	Prolif Basal	-0.007	0.087	0.091	-0.004	0.368	1
CCDC149	SSc	HC	Dist	Prolif Basal	-0.001	0.041	0.044	-0.003	0.369	1
BOLA3	SSc	HC	Dist	Prolif Basal	-0.007	0.665	0.63	0.035	0.369	1
BCORL1	SSc	HC	Dist	Prolif Basal	0.002	0.014	0.013	0.001	0.369	1
HACD3	SSc	HC	Dist	Prolif Basal	-0.012	0.603	0.585	0.018	0.369	1
ENTPD1-AS1	SSc	HC	Dist	Prolif Basal	-0.003	0.08	0.085	-0.005	0.369	1
SH3BGR	SSc	HC	Dist	Prolif Basal	0.002	0.027	0.025	0.002	0.369	1
WDR61	SSc	HC	Dist	Prolif Basal	0	0.369	0.362	0.007	0.37	1
GGPS1	SSc	HC	Dist	Prolif Basal	-0.007	0.22	0.229	-0.009	0.37	1
AC067852.5	SSc	HC	Dist	Prolif Basal	-0.001	0.013	0.015	-0.002	0.37	1
KBTBD6	SSc	HC	Dist	Prolif Basal	0	0.042	0.039	0.003	0.37	1
TBC1D25	SSc	HC	Dist	Prolif Basal	-0.002	0.045	0.049	-0.004	0.37	1
VPS11	SSc	HC	Dist	Prolif Basal	0.004	0.08	0.077	0.003	0.37	1
FLII	SSc	HC	Dist	Prolif Basal	0.005	0.254	0.251	0.003	0.37	1
APOL2	SSc	HC	Dist	Prolif Basal	0.006	0.097	0.093	0.004	0.37	1
HOMER2	SSc	HC	Dist	Prolif Basal	0.008	0.143	0.14	0.003	0.371	1
IDNK	SSc	HC	Dist	Prolif Basal	0.003	0.06	0.057	0.003	0.371	1
NDUFAF3	SSc	HC	Dist	Prolif Basal	0	0.396	0.386	0.01	0.371	1
DCUN1D4	SSc	HC	Dist	Prolif Basal	0	0.122	0.117	0.005	0.371	1
P2RX7	SSc	HC	Dist	Prolif Basal	0.002	0.019	0.017	0.002	0.371	1
POM121	SSc	HC	Dist	Prolif Basal	-0.009	0.135	0.14	-0.005	0.371	1
NKIRAS1	SSc	HC	Dist	Prolif Basal	0.005	0.078	0.075	0.003	0.371	1
NSF	SSc	HC	Dist	Prolif Basal	0.006	0.113	0.109	0.004	0.371	1
RAB24	SSc	HC	Dist	Prolif Basal	0.003	0.02	0.018	0.002	0.371	1
PSMD6-AS2	SSc	HC	Dist	Prolif Basal	0.001	0.012	0.011	0.001	0.372	1
SPICE1	SSc	HC	Dist	Prolif Basal	-0.004	0.097	0.102	-0.005	0.372	1
CYBC1	SSc	HC	Dist	Prolif Basal	0.009	0.183	0.181	0.002	0.372	1
FNDC3A	SSc	HC	Dist	Prolif Basal	0.003	0.196	0.193	0.003	0.372	1
RNF152	SSc	HC	Dist	Prolif Basal	0.006	0.067	0.063	0.004	0.372	1
AARS2	SSc	HC	Dist	Prolif Basal	-0.004	0.05	0.053	-0.003	0.372	1
PTPRG-AS1	SSc	HC	Dist	Prolif Basal	-0.001	0.029	0.032	-0.003	0.372	1
CTSO	SSc	HC	Dist	Prolif Basal	0.005	0.05	0.047	0.003	0.372	1
FCHSD1	SSc	HC	Dist	Prolif Basal	0.002	0.026	0.023	0.003	0.372	1
PPP2R2A	SSc	HC	Dist	Prolif Basal	-0.014	0.436	0.437	-0.001	0.372	1
NEK1	SSc	HC	Dist	Prolif Basal	-0.001	0.134	0.141	-0.007	0.372	1
RAPGEF3	SSc	HC	Dist	Prolif Basal	0.001	0.016	0.014	0.002	0.372	1
BIN3	SSc	HC	Dist	Prolif Basal	-0.005	0.116	0.122	-0.006	0.373	1
TUBGCP6	SSc	HC	Dist	Prolif Basal	0.003	0.043	0.04	0.003	0.373	1
LYSMD1	SSc	HC	Dist	Prolif Basal	-0.002	0.027	0.029	-0.002	0.373	1
LRRC42	SSc	HC	Dist	Prolif Basal	-0.003	0.255	0.247	0.008	0.373	1
POMT2	SSc	HC	Dist	Prolif Basal	0.003	0.026	0.024	0.002	0.373	1
HNRNPA1L2	SSc	HC	Dist	Prolif Basal	0.001	0.017	0.015	0.002	0.373	1
ACTA2	SSc	HC	Dist	Prolif Basal	0.004	0.053	0.05	0.003	0.373	1
PAXIP1-AS1	SSc	HC	Dist	Prolif Basal	-0.002	0.088	0.093	-0.005	0.374	1
TRAPPC2	SSc	HC	Dist	Prolif Basal	0.002	0.126	0.122	0.004	0.374	1
POLR2C	SSc	HC	Dist	Prolif Basal	-0.003	0.308	0.299	0.009	0.374	1
USP37	SSc	HC	Dist	Prolif Basal	0.001	0.165	0.159	0.006	0.374	1
TBC1D20	SSc	HC	Dist	Prolif Basal	0.008	0.128	0.125	0.003	0.375	1
RTTN	SSc	HC	Dist	Prolif Basal	-0.003	0.047	0.05	-0.003	0.375	1
ZNF629	SSc	HC	Dist	Prolif Basal	0.002	0.04	0.037	0.003	0.375	1
EMC3	SSc	HC	Dist	Prolif Basal	0.003	0.436	0.424	0.012	0.375	1
YIF1A	SSc	HC	Dist	Prolif Basal	0	0.44	0.423	0.017	0.375	1
DHPS	SSc	HC	Dist	Prolif Basal	0.004	0.383	0.375	0.008	0.375	1
NUCKS1	SSc	HC	Dist	Prolif Basal	0.004	0.963	0.942	0.021	0.376	1
SYDE2	SSc	HC	Dist	Prolif Basal	-0.005	0.081	0.085	-0.004	0.376	1
VPS52	SSc	HC	Dist	Prolif Basal	0.002	0.104	0.1	0.004	0.376	1
WARS2-AS1	SSc	HC	Dist	Prolif Basal	-0.002	0.025	0.027	-0.002	0.376	1
ASTE1	SSc	HC	Dist	Prolif Basal	-0.004	0.058	0.062	-0.004	0.376	1
ARL6	SSc	HC	Dist	Prolif Basal	-0.004	0.036	0.039	-0.003	0.376	1
ZFR	SSc	HC	Dist	Prolif Basal	-0.015	0.301	0.305	-0.004	0.376	1
SLC50A1	SSc	HC	Dist	Prolif Basal	0.005	0.187	0.184	0.003	0.376	1
ABCC5	SSc	HC	Dist	Prolif Basal	-0.013	0.243	0.249	-0.006	0.376	1
PDK2	SSc	HC	Dist	Prolif Basal	-0.003	0.161	0.169	-0.008	0.376	1
LINC00665	SSc	HC	Dist	Prolif Basal	-0.017	0.231	0.234	-0.003	0.376	1
SPPL2B	SSc	HC	Dist	Prolif Basal	0.004	0.098	0.095	0.003	0.376	1
ME2	SSc	HC	Dist	Prolif Basal	0.003	0.203	0.198	0.005	0.376	1
ABRAXAS2	SSc	HC	Dist	Prolif Basal	0.005	0.158	0.154	0.004	0.376	1
ARHGEF11	SSc	HC	Dist	Prolif Basal	0.004	0.048	0.045	0.003	0.377	1
AC079781.5	SSc	HC	Dist	Prolif Basal	0.005	0.033	0.031	0.002	0.377	1
IQCB1	SSc	HC	Dist	Prolif Basal	0.002	0.149	0.145	0.004	0.377	1
ATG5	SSc	HC	Dist	Prolif Basal	0.003	0.284	0.279	0.005	0.377	1
AL133353.1	SSc	HC	Dist	Prolif Basal	-0.001	0.017	0.019	-0.002	0.377	1
CDAN1	SSc	HC	Dist	Prolif Basal	0.002	0.03	0.028	0.002	0.378	1
ZMYM5	SSc	HC	Dist	Prolif Basal	0.005	0.173	0.169	0.004	0.378	1
TXNL4B	SSc	HC	Dist	Prolif Basal	0.003	0.078	0.075	0.003	0.378	1
MTMR2	SSc	HC	Dist	Prolif Basal	-0.003	0.089	0.094	-0.005	0.378	1
XRCC5	SSc	HC	Dist	Prolif Basal	0.015	0.886	0.843	0.043	0.379	1
ATG7	SSc	HC	Dist	Prolif Basal	-0.003	0.086	0.091	-0.005	0.379	1
ZFP3	SSc	HC	Dist	Prolif Basal	-0.001	0.022	0.025	-0.003	0.379	1
SLC9A3R2	SSc	HC	Dist	Prolif Basal	0.001	0.047	0.051	-0.004	0.379	1
ATL2	SSc	HC	Dist	Prolif Basal	-0.014	0.239	0.243	-0.004	0.379	1
MRPS18B	SSc	HC	Dist	Prolif Basal	-0.01	0.556	0.546	0.01	0.379	1
SLC35A2	SSc	HC	Dist	Prolif Basal	0.001	0.092	0.088	0.004	0.379	1
PTPRD-AS1	SSc	HC	Dist	Prolif Basal	0	0.012	0.013	-0.001	0.379	1
CCDC191	SSc	HC	Dist	Prolif Basal	0.004	0.051	0.048	0.003	0.379	1
SELENOT	SSc	HC	Dist	Prolif Basal	0.001	0.436	0.424	0.012	0.379	1
NPC2	SSc	HC	Dist	Prolif Basal	0	0.82	0.782	0.038	0.38	1
NR3C2	SSc	HC	Dist	Prolif Basal	0.002	0.015	0.013	0.002	0.38	1
ZNF687	SSc	HC	Dist	Prolif Basal	0.002	0.038	0.035	0.003	0.38	1
ESCO1	SSc	HC	Dist	Prolif Basal	-0.001	0.212	0.206	0.006	0.38	1
SINHCAF	SSc	HC	Dist	Prolif Basal	-0.003	0.48	0.459	0.021	0.38	1
RNF111	SSc	HC	Dist	Prolif Basal	0.004	0.101	0.097	0.004	0.38	1
RNF213	SSc	HC	Dist	Prolif Basal	0	0.353	0.345	0.008	0.381	1
C19orf33	SSc	HC	Dist	Prolif Basal	-0.003	0.961	0.948	0.013	0.381	1
SLC25A16	SSc	HC	Dist	Prolif Basal	-0.002	0.067	0.072	-0.005	0.381	1
AXIN1	SSc	HC	Dist	Prolif Basal	0.005	0.078	0.075	0.003	0.381	1
RBMS1	SSc	HC	Dist	Prolif Basal	-0.014	0.287	0.294	-0.007	0.381	1
PC	SSc	HC	Dist	Prolif Basal	0.006	0.092	0.089	0.003	0.381	1
HPS1	SSc	HC	Dist	Prolif Basal	0.004	0.223	0.219	0.004	0.381	1
AC064807.1	SSc	HC	Dist	Prolif Basal	0.007	0.055	0.052	0.003	0.381	1
SLC9A8	SSc	HC	Dist	Prolif Basal	0.004	0.04	0.037	0.003	0.382	1
ZNF562	SSc	HC	Dist	Prolif Basal	-0.002	0.128	0.123	0.005	0.382	1
MED29	SSc	HC	Dist	Prolif Basal	-0.009	0.194	0.2	-0.006	0.382	1
EIF3I	SSc	HC	Dist	Prolif Basal	0.016	0.819	0.768	0.051	0.382	1
RABAC1	SSc	HC	Dist	Prolif Basal	-0.008	0.641	0.618	0.023	0.382	1
TXNL1	SSc	HC	Dist	Prolif Basal	0.009	0.748	0.705	0.043	0.382	1
AC114980.1	SSc	HC	Dist	Prolif Basal	-0.002	0.011	0.012	-0.001	0.382	1
MTHFS	SSc	HC	Dist	Prolif Basal	0.002	0.377	0.369	0.008	0.383	1
Z93930.2	SSc	HC	Dist	Prolif Basal	0	0.012	0.014	-0.002	0.383	1
FANCA	SSc	HC	Dist	Prolif Basal	-0.002	0.139	0.146	-0.007	0.383	1
DNAAF2	SSc	HC	Dist	Prolif Basal	0.009	0.163	0.16	0.003	0.383	1
SAMD10	SSc	HC	Dist	Prolif Basal	0.001	0.013	0.011	0.002	0.383	1
CNPY4	SSc	HC	Dist	Prolif Basal	-0.005	0.044	0.047	-0.003	0.383	1
STN1	SSc	HC	Dist	Prolif Basal	0.004	0.186	0.182	0.004	0.384	1
OTUD6B	SSc	HC	Dist	Prolif Basal	0.004	0.103	0.1	0.003	0.384	1
MSRB1	SSc	HC	Dist	Prolif Basal	0.001	0.178	0.187	-0.009	0.384	1
PDK1	SSc	HC	Dist	Prolif Basal	0.002	0.051	0.048	0.003	0.384	1
ANKS6	SSc	HC	Dist	Prolif Basal	0.01	0.082	0.079	0.003	0.384	1
AL050341.2	SSc	HC	Dist	Prolif Basal	0.003	0.039	0.036	0.003	0.384	1
TIMM23B	SSc	HC	Dist	Prolif Basal	0	0.031	0.029	0.002	0.384	1
CRISPLD2	SSc	HC	Dist	Prolif Basal	0.001	0.042	0.039	0.003	0.384	1
AL118558.3	SSc	HC	Dist	Prolif Basal	0	0.015	0.017	-0.002	0.384	1
OPA1	SSc	HC	Dist	Prolif Basal	-0.011	0.244	0.25	-0.006	0.385	1
ARAP1	SSc	HC	Dist	Prolif Basal	-0.002	0.09	0.096	-0.006	0.385	1
BAIAP2-DT	SSc	HC	Dist	Prolif Basal	0	0.011	0.012	-0.001	0.385	1
SYT12	SSc	HC	Dist	Prolif Basal	0	0.014	0.012	0.002	0.386	1
ARSG	SSc	HC	Dist	Prolif Basal	0.003	0.025	0.022	0.003	0.386	1
CORO1C	SSc	HC	Dist	Prolif Basal	-0.012	0.172	0.177	-0.005	0.386	1
ARHGAP42	SSc	HC	Dist	Prolif Basal	0.002	0.064	0.068	-0.004	0.386	1
QSOX1	SSc	HC	Dist	Prolif Basal	-0.003	0.047	0.05	-0.003	0.386	1
SPATA5L1	SSc	HC	Dist	Prolif Basal	0.007	0.066	0.063	0.003	0.386	1
TTYH3	SSc	HC	Dist	Prolif Basal	-0.001	0.024	0.027	-0.003	0.386	1
LYPLAL1	SSc	HC	Dist	Prolif Basal	0.002	0.359	0.351	0.008	0.387	1
NUP35	SSc	HC	Dist	Prolif Basal	-0.004	0.188	0.182	0.006	0.387	1
ATP6V1B2	SSc	HC	Dist	Prolif Basal	0.007	0.229	0.227	0.002	0.387	1
R3HDM1	SSc	HC	Dist	Prolif Basal	-0.01	0.222	0.228	-0.006	0.387	1
CCL28	SSc	HC	Dist	Prolif Basal	-0.003	0.121	0.127	-0.006	0.387	1
FH	SSc	HC	Dist	Prolif Basal	0.002	0.537	0.512	0.025	0.387	1
MAPRE3	SSc	HC	Dist	Prolif Basal	0.005	0.034	0.031	0.003	0.387	1
BIRC2	SSc	HC	Dist	Prolif Basal	0.002	0.214	0.209	0.005	0.387	1
AQP3	SSc	HC	Dist	Prolif Basal	0.018	0.903	0.873	0.03	0.388	1
ERO1A	SSc	HC	Dist	Prolif Basal	0	0.228	0.222	0.006	0.388	1
CCT6A	SSc	HC	Dist	Prolif Basal	-0.001	0.772	0.744	0.028	0.388	1
GLUD1	SSc	HC	Dist	Prolif Basal	-0.017	0.459	0.449	0.01	0.388	1
COQ7	SSc	HC	Dist	Prolif Basal	0.004	0.163	0.159	0.004	0.389	1
CDK17	SSc	HC	Dist	Prolif Basal	0.005	0.054	0.051	0.003	0.389	1
TMEM150A	SSc	HC	Dist	Prolif Basal	-0.001	0.023	0.026	-0.003	0.389	1
MRPL46	SSc	HC	Dist	Prolif Basal	-0.012	0.349	0.352	-0.003	0.389	1
GOLGA8A	SSc	HC	Dist	Prolif Basal	-0.005	0.071	0.075	-0.004	0.389	1
NHSL2	SSc	HC	Dist	Prolif Basal	0	0.045	0.042	0.003	0.39	1
IFT22	SSc	HC	Dist	Prolif Basal	-0.009	0.238	0.245	-0.007	0.39	1
PPP2R3A	SSc	HC	Dist	Prolif Basal	0.003	0.145	0.141	0.004	0.39	1
FXYD3	SSc	HC	Dist	Prolif Basal	0.009	0.99	0.98	0.01	0.391	1
ASB16-AS1	SSc	HC	Dist	Prolif Basal	-0.002	0.049	0.053	-0.004	0.391	1
CERT1	SSc	HC	Dist	Prolif Basal	0.001	0.273	0.268	0.005	0.391	1
DMAC2L	SSc	HC	Dist	Prolif Basal	0.002	0.275	0.27	0.005	0.391	1
PSMG2	SSc	HC	Dist	Prolif Basal	0.012	0.745	0.698	0.047	0.391	1
PRKCZ	SSc	HC	Dist	Prolif Basal	0.011	0.114	0.112	0.002	0.391	1
FASTKD2	SSc	HC	Dist	Prolif Basal	-0.014	0.232	0.237	-0.005	0.391	1
NEMP1	SSc	HC	Dist	Prolif Basal	0.003	0.088	0.084	0.004	0.391	1
SFXN4	SSc	HC	Dist	Prolif Basal	0.002	0.309	0.303	0.006	0.391	1
NEURL1B	SSc	HC	Dist	Prolif Basal	0.001	0.127	0.123	0.004	0.392	1
NCAPH2	SSc	HC	Dist	Prolif Basal	0.001	0.231	0.226	0.005	0.392	1
AUP1	SSc	HC	Dist	Prolif Basal	-0.014	0.496	0.486	0.01	0.392	1
ZNF687-AS1	SSc	HC	Dist	Prolif Basal	0	0.018	0.021	-0.003	0.392	1
RAB3A	SSc	HC	Dist	Prolif Basal	0.002	0.018	0.016	0.002	0.392	1
B3GNT5	SSc	HC	Dist	Prolif Basal	-0.006	0.139	0.145	-0.006	0.392	1
BUB1	SSc	HC	Dist	Prolif Basal	-0.006	0.163	0.169	-0.006	0.392	1
AC011462.5	SSc	HC	Dist	Prolif Basal	0.003	0.023	0.021	0.002	0.392	1
RTL10	SSc	HC	Dist	Prolif Basal	0.002	0.092	0.088	0.004	0.393	1
PRRC1	SSc	HC	Dist	Prolif Basal	-0.009	0.159	0.165	-0.006	0.393	1
RPL23	SSc	HC	Dist	Prolif Basal	0.006	0.999	0.998	0.001	0.393	1
LINC00174	SSc	HC	Dist	Prolif Basal	0.003	0.038	0.035	0.003	0.393	1
POLR3A	SSc	HC	Dist	Prolif Basal	-0.006	0.089	0.094	-0.005	0.393	1
GGA3	SSc	HC	Dist	Prolif Basal	-0.005	0.06	0.064	-0.004	0.393	1
FAM76A	SSc	HC	Dist	Prolif Basal	-0.001	0.137	0.132	0.005	0.394	1
GNRH1	SSc	HC	Dist	Prolif Basal	-0.002	0.012	0.013	-0.001	0.394	1
FAM161B	SSc	HC	Dist	Prolif Basal	0	0.013	0.015	-0.002	0.394	1
SLC35C1	SSc	HC	Dist	Prolif Basal	0.001	0.047	0.051	-0.004	0.394	1
RWDD1	SSc	HC	Dist	Prolif Basal	0.013	0.812	0.771	0.041	0.394	1
AC010896.1	SSc	HC	Dist	Prolif Basal	-0.001	0.012	0.014	-0.002	0.394	1
UTP14A	SSc	HC	Dist	Prolif Basal	0.001	0.258	0.252	0.006	0.395	1
MZF1-AS1	SSc	HC	Dist	Prolif Basal	-0.001	0.019	0.021	-0.002	0.395	1
CDC14B	SSc	HC	Dist	Prolif Basal	-0.003	0.031	0.034	-0.003	0.395	1
CACFD1	SSc	HC	Dist	Prolif Basal	0.003	0.016	0.014	0.002	0.395	1
MEAK7	SSc	HC	Dist	Prolif Basal	-0.003	0.08	0.085	-0.005	0.395	1
TMEM106B	SSc	HC	Dist	Prolif Basal	-0.002	0.312	0.303	0.009	0.395	1
PVT1	SSc	HC	Dist	Prolif Basal	0	0.148	0.144	0.004	0.395	1
INIP	SSc	HC	Dist	Prolif Basal	-0.01	0.201	0.207	-0.006	0.395	1
LOXL1-AS1	SSc	HC	Dist	Prolif Basal	0	0.033	0.03	0.003	0.396	1
IFT81	SSc	HC	Dist	Prolif Basal	0.003	0.098	0.095	0.003	0.396	1
CSPP1	SSc	HC	Dist	Prolif Basal	-0.006	0.146	0.152	-0.006	0.396	1
GTF2E1	SSc	HC	Dist	Prolif Basal	0.002	0.048	0.045	0.003	0.396	1
MAP2K5	SSc	HC	Dist	Prolif Basal	0.007	0.093	0.09	0.003	0.396	1
MAP3K13	SSc	HC	Dist	Prolif Basal	-0.017	0.502	0.49	0.012	0.396	1
APOC1	SSc	HC	Dist	Prolif Basal	-0.009	0.163	0.155	0.008	0.396	1
ZNF597	SSc	HC	Dist	Prolif Basal	-0.001	0.013	0.014	-0.001	0.396	1
STAT2	SSc	HC	Dist	Prolif Basal	-0.008	0.136	0.141	-0.005	0.396	1
JRK	SSc	HC	Dist	Prolif Basal	0.001	0.033	0.03	0.003	0.397	1
TRNT1	SSc	HC	Dist	Prolif Basal	-0.001	0.202	0.197	0.005	0.397	1
ECSIT	SSc	HC	Dist	Prolif Basal	-0.002	0.344	0.333	0.011	0.397	1
MTCL1	SSc	HC	Dist	Prolif Basal	0.006	0.044	0.042	0.002	0.397	1
VWA8	SSc	HC	Dist	Prolif Basal	0.004	0.083	0.08	0.003	0.397	1
CMPK2	SSc	HC	Dist	Prolif Basal	0.006	0.032	0.03	0.002	0.397	1
PHB	SSc	HC	Dist	Prolif Basal	0.017	0.798	0.744	0.054	0.397	1
DVL1	SSc	HC	Dist	Prolif Basal	0	0.097	0.103	-0.006	0.398	1
LOXL4	SSc	HC	Dist	Prolif Basal	0.003	0.021	0.019	0.002	0.398	1
NGDN	SSc	HC	Dist	Prolif Basal	-0.011	0.242	0.248	-0.006	0.398	1
AC010503.4	SSc	HC	Dist	Prolif Basal	-0.001	0.021	0.023	-0.002	0.398	1
PSMD12	SSc	HC	Dist	Prolif Basal	0.002	0.536	0.516	0.02	0.398	1
ACOT4	SSc	HC	Dist	Prolif Basal	0.002	0.038	0.041	-0.003	0.398	1
EXOSC5	SSc	HC	Dist	Prolif Basal	0.001	0.381	0.371	0.01	0.398	1
DARS	SSc	HC	Dist	Prolif Basal	0	0.581	0.554	0.027	0.398	1
MINDY4	SSc	HC	Dist	Prolif Basal	-0.001	0.028	0.031	-0.003	0.398	1
C16orf58	SSc	HC	Dist	Prolif Basal	0.005	0.112	0.108	0.004	0.398	1
MBNL1-AS1	SSc	HC	Dist	Prolif Basal	0	0.045	0.042	0.003	0.398	1
C14orf119	SSc	HC	Dist	Prolif Basal	-0.016	0.432	0.429	0.003	0.398	1
RNF170	SSc	HC	Dist	Prolif Basal	0.003	0.144	0.14	0.004	0.399	1
LMBR1L	SSc	HC	Dist	Prolif Basal	0	0.032	0.034	-0.002	0.399	1
LINC01089	SSc	HC	Dist	Prolif Basal	0	0.027	0.029	-0.002	0.399	1
MED12	SSc	HC	Dist	Prolif Basal	0.005	0.062	0.059	0.003	0.399	1
ZNF23	SSc	HC	Dist	Prolif Basal	-0.003	0.045	0.049	-0.004	0.4	1
PLEKHA5	SSc	HC	Dist	Prolif Basal	-0.005	0.182	0.189	-0.007	0.4	1
ANKRD16	SSc	HC	Dist	Prolif Basal	0.007	0.095	0.092	0.003	0.4	1
SH3KBP1	SSc	HC	Dist	Prolif Basal	0.002	0.012	0.011	0.001	0.4	1
LLGL1	SSc	HC	Dist	Prolif Basal	0.001	0.024	0.021	0.003	0.4	1
AL161891.1	SSc	HC	Dist	Prolif Basal	-0.002	0.022	0.024	-0.002	0.4	1
MTMR3	SSc	HC	Dist	Prolif Basal	0.002	0.066	0.063	0.003	0.4	1
MANBA	SSc	HC	Dist	Prolif Basal	0.005	0.046	0.043	0.003	0.4	1
PAQR5	SSc	HC	Dist	Prolif Basal	0.002	0.017	0.015	0.002	0.401	1
SRR	SSc	HC	Dist	Prolif Basal	-0.002	0.048	0.051	-0.003	0.401	1
NOXA1	SSc	HC	Dist	Prolif Basal	0.001	0.02	0.018	0.002	0.401	1
DNA2	SSc	HC	Dist	Prolif Basal	0.001	0.092	0.088	0.004	0.402	1
VPS8	SSc	HC	Dist	Prolif Basal	0	0.081	0.077	0.004	0.402	1
GRIPAP1	SSc	HC	Dist	Prolif Basal	-0.006	0.129	0.134	-0.005	0.402	1
CZIB	SSc	HC	Dist	Prolif Basal	-0.015	0.329	0.332	-0.003	0.402	1
LY6E-DT	SSc	HC	Dist	Prolif Basal	0.003	0.023	0.021	0.002	0.402	1
AL355353.1	SSc	HC	Dist	Prolif Basal	-0.002	0.012	0.014	-0.002	0.402	1
ASXL2	SSc	HC	Dist	Prolif Basal	-0.01	0.155	0.16	-0.005	0.402	1
NACC1	SSc	HC	Dist	Prolif Basal	-0.004	0.083	0.087	-0.004	0.402	1
SCN1A-AS1	SSc	HC	Dist	Prolif Basal	0	0.033	0.036	-0.003	0.402	1
EIF5A2	SSc	HC	Dist	Prolif Basal	-0.003	0.019	0.021	-0.002	0.402	1
WASHC1	SSc	HC	Dist	Prolif Basal	0.006	0.115	0.112	0.003	0.402	1
BBS9	SSc	HC	Dist	Prolif Basal	-0.002	0.042	0.045	-0.003	0.402	1
C17orf53	SSc	HC	Dist	Prolif Basal	-0.002	0.039	0.042	-0.003	0.403	1
PLPP6	SSc	HC	Dist	Prolif Basal	0.004	0.035	0.032	0.003	0.403	1
TBX6	SSc	HC	Dist	Prolif Basal	-0.001	0.019	0.021	-0.002	0.403	1
ZNF236	SSc	HC	Dist	Prolif Basal	0.005	0.078	0.075	0.003	0.403	1
C10orf99	SSc	HC	Dist	Prolif Basal	0.002	0.091	0.096	-0.005	0.403	1
RPRD1B	SSc	HC	Dist	Prolif Basal	0.001	0.122	0.118	0.004	0.403	1
AC024941.2	SSc	HC	Dist	Prolif Basal	0.003	0.018	0.016	0.002	0.403	1
LANCL1	SSc	HC	Dist	Prolif Basal	0	0.171	0.166	0.005	0.403	1
ZNF441	SSc	HC	Dist	Prolif Basal	-0.003	0.013	0.015	-0.002	0.403	1
C5orf30	SSc	HC	Dist	Prolif Basal	0.002	0.091	0.088	0.003	0.403	1
PPIL6	SSc	HC	Dist	Prolif Basal	0.002	0.026	0.024	0.002	0.403	1
USP49	SSc	HC	Dist	Prolif Basal	-0.002	0.02	0.022	-0.002	0.403	1
PCBP4	SSc	HC	Dist	Prolif Basal	0	0.052	0.056	-0.004	0.404	1
NDUFA5	SSc	HC	Dist	Prolif Basal	-0.004	0.7	0.664	0.036	0.404	1
TBC1D2	SSc	HC	Dist	Prolif Basal	0.006	0.125	0.122	0.003	0.404	1
CENPN	SSc	HC	Dist	Prolif Basal	-0.014	0.274	0.279	-0.005	0.404	1
SLC16A8	SSc	HC	Dist	Prolif Basal	-0.001	0.011	0.013	-0.002	0.404	1
HPSE	SSc	HC	Dist	Prolif Basal	0.003	0.078	0.083	-0.005	0.404	1
BRK1	SSc	HC	Dist	Prolif Basal	0.01	0.765	0.716	0.049	0.405	1
SNAPC4	SSc	HC	Dist	Prolif Basal	0.002	0.036	0.034	0.002	0.405	1
FGF14-AS2	SSc	HC	Dist	Prolif Basal	0.002	0.037	0.034	0.003	0.405	1
MKS1	SSc	HC	Dist	Prolif Basal	-0.002	0.061	0.065	-0.004	0.405	1
PAG1	SSc	HC	Dist	Prolif Basal	0.002	0.022	0.02	0.002	0.405	1
RALGAPB	SSc	HC	Dist	Prolif Basal	0.002	0.097	0.093	0.004	0.405	1
SLC52A3	SSc	HC	Dist	Prolif Basal	-0.001	0.015	0.017	-0.002	0.405	1
FANCM	SSc	HC	Dist	Prolif Basal	-0.006	0.099	0.103	-0.004	0.406	1
AC079414.3	SSc	HC	Dist	Prolif Basal	-0.004	0.018	0.02	-0.002	0.406	1
FGFBP3	SSc	HC	Dist	Prolif Basal	0	0.015	0.017	-0.002	0.406	1
SIN3A	SSc	HC	Dist	Prolif Basal	-0.011	0.158	0.162	-0.004	0.406	1
PRKAG2	SSc	HC	Dist	Prolif Basal	0.002	0.166	0.162	0.004	0.406	1
AC103591.3	SSc	HC	Dist	Prolif Basal	-0.001	0.035	0.037	-0.002	0.406	1
RNF39	SSc	HC	Dist	Prolif Basal	0.005	0.065	0.062	0.003	0.407	1
TRIM69	SSc	HC	Dist	Prolif Basal	0.005	0.138	0.134	0.004	0.407	1
ATF7IP2	SSc	HC	Dist	Prolif Basal	-0.001	0.098	0.104	-0.006	0.407	1
SORT1	SSc	HC	Dist	Prolif Basal	-0.001	0.015	0.017	-0.002	0.407	1
AC022034.1	SSc	HC	Dist	Prolif Basal	0.004	0.047	0.045	0.002	0.407	1
ACLY	SSc	HC	Dist	Prolif Basal	0.002	0.108	0.104	0.004	0.407	1
FAM185A	SSc	HC	Dist	Prolif Basal	0	0.052	0.056	-0.004	0.407	1
DCAF1	SSc	HC	Dist	Prolif Basal	0.003	0.109	0.105	0.004	0.407	1
TMEM132A	SSc	HC	Dist	Prolif Basal	0.007	0.098	0.104	-0.006	0.407	1
ARSK	SSc	HC	Dist	Prolif Basal	-0.001	0.061	0.065	-0.004	0.408	1
HSD17B11	SSc	HC	Dist	Prolif Basal	-0.008	0.1	0.105	-0.005	0.408	1
KRIT1	SSc	HC	Dist	Prolif Basal	-0.003	0.316	0.308	0.008	0.408	1
GGA2	SSc	HC	Dist	Prolif Basal	-0.006	0.219	0.227	-0.008	0.408	1
CHPF	SSc	HC	Dist	Prolif Basal	0.006	0.1	0.096	0.004	0.408	1
CCNJL	SSc	HC	Dist	Prolif Basal	0	0.047	0.051	-0.004	0.408	1
CLCC1	SSc	HC	Dist	Prolif Basal	-0.006	0.132	0.137	-0.005	0.408	1
ZNF133	SSc	HC	Dist	Prolif Basal	0.003	0.047	0.044	0.003	0.408	1
MIA3	SSc	HC	Dist	Prolif Basal	-0.001	0.24	0.234	0.006	0.409	1
ERAP1	SSc	HC	Dist	Prolif Basal	0.003	0.109	0.105	0.004	0.409	1
IBTK	SSc	HC	Dist	Prolif Basal	-0.003	0.182	0.176	0.006	0.41	1
MFF	SSc	HC	Dist	Prolif Basal	-0.012	0.471	0.465	0.006	0.41	1
AC073896.2	SSc	HC	Dist	Prolif Basal	0	0.1	0.105	-0.005	0.41	1
ASAH2B	SSc	HC	Dist	Prolif Basal	-0.001	0.015	0.017	-0.002	0.41	1
SNX14	SSc	HC	Dist	Prolif Basal	0.003	0.123	0.119	0.004	0.41	1
KLHL13	SSc	HC	Dist	Prolif Basal	-0.003	0.092	0.097	-0.005	0.41	1
SUN1	SSc	HC	Dist	Prolif Basal	-0.009	0.24	0.246	-0.006	0.41	1
TDRD3	SSc	HC	Dist	Prolif Basal	-0.011	0.178	0.183	-0.005	0.41	1
DGCR8	SSc	HC	Dist	Prolif Basal	-0.004	0.092	0.097	-0.005	0.411	1
RMND5B	SSc	HC	Dist	Prolif Basal	0.004	0.143	0.14	0.003	0.411	1
SWSAP1	SSc	HC	Dist	Prolif Basal	-0.001	0.065	0.069	-0.004	0.411	1
SDHAF4	SSc	HC	Dist	Prolif Basal	0.006	0.107	0.104	0.003	0.411	1
AL390719.2	SSc	HC	Dist	Prolif Basal	0	0.035	0.038	-0.003	0.411	1
ULK1	SSc	HC	Dist	Prolif Basal	0.006	0.055	0.052	0.003	0.411	1
HJURP	SSc	HC	Dist	Prolif Basal	-0.009	0.176	0.181	-0.005	0.411	1
KBTBD3	SSc	HC	Dist	Prolif Basal	0.001	0.088	0.085	0.003	0.411	1
SERPINB8	SSc	HC	Dist	Prolif Basal	0.001	0.133	0.129	0.004	0.411	1
FLNB	SSc	HC	Dist	Prolif Basal	0.002	0.164	0.16	0.004	0.412	1
SLX4	SSc	HC	Dist	Prolif Basal	-0.001	0.023	0.025	-0.002	0.412	1
KRBOX1	SSc	HC	Dist	Prolif Basal	-0.004	0.057	0.06	-0.003	0.412	1
PRR14L	SSc	HC	Dist	Prolif Basal	-0.011	0.168	0.173	-0.005	0.412	1
AC083799.1	SSc	HC	Dist	Prolif Basal	0	0.033	0.036	-0.003	0.412	1
TICAM1	SSc	HC	Dist	Prolif Basal	0.001	0.073	0.077	-0.004	0.412	1
PPM1J	SSc	HC	Dist	Prolif Basal	0.005	0.042	0.039	0.003	0.412	1
TATDN3	SSc	HC	Dist	Prolif Basal	-0.007	0.116	0.121	-0.005	0.412	1
IFI30	SSc	HC	Dist	Prolif Basal	-0.006	0.281	0.289	-0.008	0.413	1
ACADS	SSc	HC	Dist	Prolif Basal	0.008	0.158	0.156	0.002	0.413	1
AP5S1	SSc	HC	Dist	Prolif Basal	-0.003	0.068	0.072	-0.004	0.413	1
ERBB3	SSc	HC	Dist	Prolif Basal	0.003	0.197	0.193	0.004	0.413	1
WWC1	SSc	HC	Dist	Prolif Basal	0.002	0.038	0.035	0.003	0.414	1
RHOBTB2	SSc	HC	Dist	Prolif Basal	0.001	0.015	0.014	0.001	0.414	1
PPP2R2B	SSc	HC	Dist	Prolif Basal	0.006	0.027	0.025	0.002	0.414	1
FAM162A	SSc	HC	Dist	Prolif Basal	0.011	0.823	0.779	0.044	0.414	1
CPD	SSc	HC	Dist	Prolif Basal	0.001	0.105	0.102	0.003	0.414	1
TPR	SSc	HC	Dist	Prolif Basal	0.009	0.725	0.691	0.034	0.415	1
HAUS5	SSc	HC	Dist	Prolif Basal	-0.003	0.086	0.09	-0.004	0.415	1
HELB	SSc	HC	Dist	Prolif Basal	-0.004	0.05	0.053	-0.003	0.415	1
ZNF827	SSc	HC	Dist	Prolif Basal	0.01	0.113	0.111	0.002	0.415	1
PFKFB3	SSc	HC	Dist	Prolif Basal	0.001	0.044	0.041	0.003	0.416	1
ZNF547	SSc	HC	Dist	Prolif Basal	-0.002	0.012	0.014	-0.002	0.416	1
ADAP1	SSc	HC	Dist	Prolif Basal	-0.002	0.011	0.013	-0.002	0.416	1
SMPDL3A	SSc	HC	Dist	Prolif Basal	0	0.093	0.098	-0.005	0.416	1
GHR	SSc	HC	Dist	Prolif Basal	-0.006	0.135	0.141	-0.006	0.416	1
NBN	SSc	HC	Dist	Prolif Basal	-0.012	0.316	0.322	-0.006	0.416	1
CHMP4C	SSc	HC	Dist	Prolif Basal	-0.01	0.175	0.18	-0.005	0.416	1
CXCR2	SSc	HC	Dist	Prolif Basal	-0.001	0.04	0.043	-0.003	0.416	1
NTN4	SSc	HC	Dist	Prolif Basal	0	0.059	0.055	0.004	0.417	1
CDPF1	SSc	HC	Dist	Prolif Basal	-0.002	0.043	0.046	-0.003	0.417	1
ZNF333	SSc	HC	Dist	Prolif Basal	-0.003	0.021	0.023	-0.002	0.417	1
AL157392.3	SSc	HC	Dist	Prolif Basal	-0.003	0.021	0.023	-0.002	0.417	1
EXOC4	SSc	HC	Dist	Prolif Basal	-0.007	0.171	0.177	-0.006	0.417	1
ZNF112	SSc	HC	Dist	Prolif Basal	-0.001	0.026	0.029	-0.003	0.418	1
KIAA0319L	SSc	HC	Dist	Prolif Basal	0.002	0.122	0.118	0.004	0.418	1
ABCB6	SSc	HC	Dist	Prolif Basal	-0.004	0.166	0.173	-0.007	0.418	1
NT5C3A	SSc	HC	Dist	Prolif Basal	-0.002	0.336	0.327	0.009	0.418	1
FAM219A	SSc	HC	Dist	Prolif Basal	-0.003	0.013	0.015	-0.002	0.418	1
TMEM230	SSc	HC	Dist	Prolif Basal	-0.012	0.451	0.45	0.001	0.418	1
C2orf88	SSc	HC	Dist	Prolif Basal	-0.001	0.013	0.014	-0.001	0.418	1
DNAJC7	SSc	HC	Dist	Prolif Basal	0	0.552	0.527	0.025	0.419	1
SLFN12	SSc	HC	Dist	Prolif Basal	0.003	0.054	0.051	0.003	0.419	1
GIT2	SSc	HC	Dist	Prolif Basal	0	0.086	0.082	0.004	0.419	1
TM9SF4	SSc	HC	Dist	Prolif Basal	0.002	0.177	0.172	0.005	0.419	1
TXLNA	SSc	HC	Dist	Prolif Basal	0.002	0.263	0.257	0.006	0.419	1
TMEM17	SSc	HC	Dist	Prolif Basal	0.001	0.07	0.075	-0.005	0.419	1
DNAJC14	SSc	HC	Dist	Prolif Basal	-0.001	0.051	0.054	-0.003	0.42	1
TLCD4	SSc	HC	Dist	Prolif Basal	0.001	0.042	0.039	0.003	0.42	1
CYP3A5	SSc	HC	Dist	Prolif Basal	-0.005	0.065	0.061	0.004	0.42	1
FAM241B	SSc	HC	Dist	Prolif Basal	-0.004	0.097	0.102	-0.005	0.42	1
MON1A	SSc	HC	Dist	Prolif Basal	0.001	0.056	0.053	0.003	0.42	1
C4orf46	SSc	HC	Dist	Prolif Basal	0.004	0.098	0.095	0.003	0.42	1
PACRG	SSc	HC	Dist	Prolif Basal	0.002	0.012	0.011	0.001	0.42	1
PNPLA8	SSc	HC	Dist	Prolif Basal	-0.009	0.162	0.167	-0.005	0.42	1
CEP76	SSc	HC	Dist	Prolif Basal	0.006	0.085	0.082	0.003	0.421	1
SCFD1	SSc	HC	Dist	Prolif Basal	-0.012	0.282	0.288	-0.006	0.421	1
ALG1	SSc	HC	Dist	Prolif Basal	-0.001	0.074	0.078	-0.004	0.422	1
GPR137	SSc	HC	Dist	Prolif Basal	0.006	0.236	0.233	0.003	0.422	1
SCOC-AS1	SSc	HC	Dist	Prolif Basal	0.006	0.03	0.028	0.002	0.422	1
ASNSD1	SSc	HC	Dist	Prolif Basal	0.004	0.179	0.176	0.003	0.422	1
S100PBP	SSc	HC	Dist	Prolif Basal	0.002	0.13	0.126	0.004	0.422	1
TMEM37	SSc	HC	Dist	Prolif Basal	0.007	0.049	0.047	0.002	0.422	1
ARMT1	SSc	HC	Dist	Prolif Basal	0.006	0.187	0.185	0.002	0.422	1
C11orf52	SSc	HC	Dist	Prolif Basal	-0.001	0.054	0.057	-0.003	0.422	1
TBC1D15	SSc	HC	Dist	Prolif Basal	-0.002	0.213	0.207	0.006	0.422	1
DUSP19	SSc	HC	Dist	Prolif Basal	-0.001	0.03	0.032	-0.002	0.422	1
IZUMO4	SSc	HC	Dist	Prolif Basal	-0.001	0.024	0.026	-0.002	0.423	1
NFX1	SSc	HC	Dist	Prolif Basal	-0.003	0.183	0.177	0.006	0.423	1
LYPD6	SSc	HC	Dist	Prolif Basal	-0.001	0.03	0.033	-0.003	0.423	1
GLB1	SSc	HC	Dist	Prolif Basal	0.007	0.123	0.12	0.003	0.424	1
NUP107	SSc	HC	Dist	Prolif Basal	-0.001	0.242	0.236	0.006	0.424	1
AC104532.2	SSc	HC	Dist	Prolif Basal	-0.002	0.011	0.013	-0.002	0.424	1
LONP2	SSc	HC	Dist	Prolif Basal	-0.016	0.274	0.277	-0.003	0.424	1
NTMT1	SSc	HC	Dist	Prolif Basal	0.003	0.29	0.284	0.006	0.425	1
TRAM2	SSc	HC	Dist	Prolif Basal	-0.003	0.035	0.037	-0.002	0.425	1
ZNF888	SSc	HC	Dist	Prolif Basal	0	0.031	0.034	-0.003	0.425	1
GMEB2	SSc	HC	Dist	Prolif Basal	0.001	0.037	0.04	-0.003	0.425	1
KIF27	SSc	HC	Dist	Prolif Basal	-0.002	0.045	0.048	-0.003	0.425	1
ELP2	SSc	HC	Dist	Prolif Basal	-0.002	0.272	0.267	0.005	0.426	1
MARC2	SSc	HC	Dist	Prolif Basal	0.001	0.056	0.06	-0.004	0.426	1
ENTPD4	SSc	HC	Dist	Prolif Basal	-0.001	0.081	0.077	0.004	0.426	1
ANKRD40	SSc	HC	Dist	Prolif Basal	-0.002	0.124	0.119	0.005	0.426	1
BOLA3-AS1	SSc	HC	Dist	Prolif Basal	0.002	0.032	0.029	0.003	0.426	1
TPP1	SSc	HC	Dist	Prolif Basal	0.003	0.135	0.131	0.004	0.426	1
CAPZB	SSc	HC	Dist	Prolif Basal	-0.006	0.674	0.648	0.026	0.427	1
SEPTIN2	SSc	HC	Dist	Prolif Basal	-0.008	0.62	0.594	0.026	0.427	1
TTC28	SSc	HC	Dist	Prolif Basal	-0.002	0.029	0.032	-0.003	0.427	1
RPH3AL	SSc	HC	Dist	Prolif Basal	-0.002	0.066	0.069	-0.003	0.428	1
KLHL5	SSc	HC	Dist	Prolif Basal	0.007	0.121	0.119	0.002	0.428	1
NCLN	SSc	HC	Dist	Prolif Basal	0.008	0.14	0.138	0.002	0.428	1
ZNF322	SSc	HC	Dist	Prolif Basal	-0.008	0.144	0.149	-0.005	0.429	1
ZNF554	SSc	HC	Dist	Prolif Basal	-0.001	0.019	0.021	-0.002	0.429	1
GSTK1	SSc	HC	Dist	Prolif Basal	-0.002	0.704	0.662	0.042	0.429	1
AC096564.1	SSc	HC	Dist	Prolif Basal	0	0.024	0.026	-0.002	0.429	1
RUVBL2	SSc	HC	Dist	Prolif Basal	-0.001	0.389	0.376	0.013	0.429	1
GSTCD	SSc	HC	Dist	Prolif Basal	0.006	0.12	0.117	0.003	0.429	1
CENPS	SSc	HC	Dist	Prolif Basal	-0.003	0.38	0.366	0.014	0.43	1
TWISTNB	SSc	HC	Dist	Prolif Basal	-0.003	0.372	0.365	0.007	0.431	1
CHML	SSc	HC	Dist	Prolif Basal	-0.002	0.102	0.106	-0.004	0.431	1
IQSEC1	SSc	HC	Dist	Prolif Basal	0.001	0.053	0.05	0.003	0.431	1
TOMM22	SSc	HC	Dist	Prolif Basal	-0.001	0.715	0.678	0.037	0.431	1
TSTD3	SSc	HC	Dist	Prolif Basal	0.003	0.052	0.049	0.003	0.431	1
KMT2E	SSc	HC	Dist	Prolif Basal	-0.003	0.484	0.464	0.02	0.431	1
DNMT3B	SSc	HC	Dist	Prolif Basal	-0.002	0.011	0.012	-0.001	0.432	1
CCNT2-AS1	SSc	HC	Dist	Prolif Basal	-0.001	0.012	0.014	-0.002	0.432	1
EPB41L4A-DT	SSc	HC	Dist	Prolif Basal	0.004	0.012	0.011	0.001	0.432	1
RAI14	SSc	HC	Dist	Prolif Basal	0.002	0.048	0.045	0.003	0.432	1
METTL4	SSc	HC	Dist	Prolif Basal	0.005	0.136	0.133	0.003	0.432	1
RELCH	SSc	HC	Dist	Prolif Basal	0.002	0.095	0.092	0.003	0.432	1
HACD1	SSc	HC	Dist	Prolif Basal	0.003	0.177	0.187	-0.01	0.432	1
DYNC2LI1	SSc	HC	Dist	Prolif Basal	-0.003	0.13	0.135	-0.005	0.432	1
ZNF485	SSc	HC	Dist	Prolif Basal	0	0.044	0.041	0.003	0.432	1
ACTL6A	SSc	HC	Dist	Prolif Basal	-0.015	0.445	0.441	0.004	0.432	1
ACOX3	SSc	HC	Dist	Prolif Basal	0.001	0.064	0.068	-0.004	0.433	1
RORC	SSc	HC	Dist	Prolif Basal	-0.003	0.02	0.022	-0.002	0.433	1
ADCY7	SSc	HC	Dist	Prolif Basal	0.002	0.026	0.024	0.002	0.433	1
C15orf41	SSc	HC	Dist	Prolif Basal	0	0.073	0.077	-0.004	0.433	1
TLR3	SSc	HC	Dist	Prolif Basal	-0.005	0.153	0.159	-0.006	0.434	1
WDR92	SSc	HC	Dist	Prolif Basal	0.003	0.125	0.121	0.004	0.434	1
SIL1	SSc	HC	Dist	Prolif Basal	0.009	0.249	0.248	0.001	0.434	1
C2orf42	SSc	HC	Dist	Prolif Basal	0.001	0.037	0.034	0.003	0.435	1
ZBTB39	SSc	HC	Dist	Prolif Basal	0.003	0.023	0.021	0.002	0.435	1
ASAP2	SSc	HC	Dist	Prolif Basal	0.004	0.144	0.141	0.003	0.435	1
SECISBP2L	SSc	HC	Dist	Prolif Basal	-0.002	0.083	0.087	-0.004	0.435	1
CPNE2	SSc	HC	Dist	Prolif Basal	-0.004	0.105	0.11	-0.005	0.435	1
DCP1B	SSc	HC	Dist	Prolif Basal	-0.004	0.055	0.058	-0.003	0.435	1
IDE	SSc	HC	Dist	Prolif Basal	0	0.117	0.113	0.004	0.435	1
PDAP1	SSc	HC	Dist	Prolif Basal	0.012	0.774	0.728	0.046	0.435	1
FAM160A2	SSc	HC	Dist	Prolif Basal	0	0.063	0.06	0.003	0.435	1
HACL1	SSc	HC	Dist	Prolif Basal	-0.002	0.119	0.125	-0.006	0.435	1
NOL12	SSc	HC	Dist	Prolif Basal	0	0.294	0.288	0.006	0.435	1
CHADL	SSc	HC	Dist	Prolif Basal	0.007	0.097	0.095	0.002	0.436	1
RAET1G	SSc	HC	Dist	Prolif Basal	0.005	0.047	0.044	0.003	0.436	1
CDC27	SSc	HC	Dist	Prolif Basal	0.003	0.289	0.285	0.004	0.436	1
RABGEF1	SSc	HC	Dist	Prolif Basal	0.004	0.126	0.122	0.004	0.436	1
BEX4	SSc	HC	Dist	Prolif Basal	-0.011	0.36	0.363	-0.003	0.436	1
LRTOMT	SSc	HC	Dist	Prolif Basal	0.004	0.044	0.041	0.003	0.437	1
ZNF784	SSc	HC	Dist	Prolif Basal	0	0.024	0.026	-0.002	0.437	1
POP5	SSc	HC	Dist	Prolif Basal	0.001	0.388	0.38	0.008	0.437	1
WDR11	SSc	HC	Dist	Prolif Basal	-0.015	0.158	0.161	-0.003	0.437	1
HIST1H3F	SSc	HC	Dist	Prolif Basal	0.003	0.048	0.046	0.002	0.437	1
XYLT2	SSc	HC	Dist	Prolif Basal	-0.009	0.065	0.068	-0.003	0.437	1
URM1	SSc	HC	Dist	Prolif Basal	0.002	0.351	0.345	0.006	0.437	1
GINS4	SSc	HC	Dist	Prolif Basal	-0.004	0.117	0.122	-0.005	0.437	1
BICRAL	SSc	HC	Dist	Prolif Basal	-0.003	0.068	0.064	0.004	0.438	1
SBF2-AS1	SSc	HC	Dist	Prolif Basal	0	0.128	0.134	-0.006	0.438	1
C3orf33	SSc	HC	Dist	Prolif Basal	0	0.02	0.018	0.002	0.438	1
PRMT9	SSc	HC	Dist	Prolif Basal	0.004	0.047	0.044	0.003	0.438	1
VCPIP1	SSc	HC	Dist	Prolif Basal	-0.003	0.094	0.098	-0.004	0.438	1
NOTCH2	SSc	HC	Dist	Prolif Basal	0.002	0.146	0.142	0.004	0.438	1
JADE3	SSc	HC	Dist	Prolif Basal	0.001	0.017	0.015	0.002	0.438	1
OPHN1	SSc	HC	Dist	Prolif Basal	0.004	0.058	0.055	0.003	0.438	1
MORC2-AS1	SSc	HC	Dist	Prolif Basal	0.004	0.028	0.026	0.002	0.439	1
TEX10	SSc	HC	Dist	Prolif Basal	0.001	0.107	0.104	0.003	0.439	1
METTL27	SSc	HC	Dist	Prolif Basal	0.001	0.022	0.02	0.002	0.439	1
HSCB	SSc	HC	Dist	Prolif Basal	0.004	0.243	0.239	0.004	0.439	1
SREBF2-AS1	SSc	HC	Dist	Prolif Basal	0	0.056	0.053	0.003	0.439	1
CRYZ	SSc	HC	Dist	Prolif Basal	0.006	0.104	0.102	0.002	0.439	1
CXorf56	SSc	HC	Dist	Prolif Basal	-0.005	0.081	0.085	-0.004	0.439	1
PHIP	SSc	HC	Dist	Prolif Basal	-0.005	0.432	0.415	0.017	0.439	1
SMC5-AS1	SSc	HC	Dist	Prolif Basal	0	0.015	0.017	-0.002	0.439	1
ZNF468	SSc	HC	Dist	Prolif Basal	0.002	0.058	0.055	0.003	0.44	1
SEC31B	SSc	HC	Dist	Prolif Basal	0	0.018	0.02	-0.002	0.44	1
MCRS1	SSc	HC	Dist	Prolif Basal	0.001	0.243	0.239	0.004	0.44	1
ARIH2OS	SSc	HC	Dist	Prolif Basal	0.003	0.022	0.02	0.002	0.44	1
THAP7	SSc	HC	Dist	Prolif Basal	0.003	0.248	0.245	0.003	0.44	1
NEPRO	SSc	HC	Dist	Prolif Basal	-0.003	0.215	0.208	0.007	0.44	1
TCF7L2	SSc	HC	Dist	Prolif Basal	0.002	0.172	0.168	0.004	0.44	1
ANKS1A	SSc	HC	Dist	Prolif Basal	0.001	0.067	0.063	0.004	0.44	1
HMGN3-AS1	SSc	HC	Dist	Prolif Basal	0.003	0.025	0.023	0.002	0.44	1
PHF20	SSc	HC	Dist	Prolif Basal	0.003	0.291	0.287	0.004	0.44	1
PSMD4	SSc	HC	Dist	Prolif Basal	-0.003	0.685	0.653	0.032	0.441	1
TMEM40	SSc	HC	Dist	Prolif Basal	-0.01	0.211	0.217	-0.006	0.441	1
CC2D1A	SSc	HC	Dist	Prolif Basal	0.003	0.125	0.121	0.004	0.441	1
CCNYL1	SSc	HC	Dist	Prolif Basal	0.002	0.038	0.036	0.002	0.441	1
PPP3CA	SSc	HC	Dist	Prolif Basal	-0.019	0.241	0.242	-0.001	0.441	1
TEFM	SSc	HC	Dist	Prolif Basal	-0.004	0.157	0.164	-0.007	0.441	1
PCSK9	SSc	HC	Dist	Prolif Basal	0.001	0.016	0.014	0.002	0.441	1
TMED4	SSc	HC	Dist	Prolif Basal	-0.004	0.409	0.399	0.01	0.441	1
TMEM87A	SSc	HC	Dist	Prolif Basal	-0.003	0.432	0.415	0.017	0.442	1
AL359643.3	SSc	HC	Dist	Prolif Basal	0.004	0.028	0.026	0.002	0.442	1
PTPRK	SSc	HC	Dist	Prolif Basal	0.004	0.124	0.121	0.003	0.442	1
PIGW	SSc	HC	Dist	Prolif Basal	0.002	0.067	0.064	0.003	0.442	1
CENPT	SSc	HC	Dist	Prolif Basal	-0.001	0.095	0.1	-0.005	0.442	1
ZXDC	SSc	HC	Dist	Prolif Basal	0.003	0.079	0.076	0.003	0.442	1
CAMK1	SSc	HC	Dist	Prolif Basal	0.006	0.052	0.05	0.002	0.442	1
BX284668.6	SSc	HC	Dist	Prolif Basal	-0.001	0.012	0.013	-0.001	0.442	1
TTI2	SSc	HC	Dist	Prolif Basal	0.003	0.1	0.096	0.004	0.442	1
YLPM1	SSc	HC	Dist	Prolif Basal	-0.001	0.168	0.162	0.006	0.443	1
GNB1L	SSc	HC	Dist	Prolif Basal	0.001	0.089	0.094	-0.005	0.443	1
CHFR	SSc	HC	Dist	Prolif Basal	-0.005	0.05	0.053	-0.003	0.443	1
PARD6A	SSc	HC	Dist	Prolif Basal	0.001	0.035	0.037	-0.002	0.443	1
AL121761.1	SSc	HC	Dist	Prolif Basal	0.002	0.012	0.011	0.001	0.443	1
TRIP11	SSc	HC	Dist	Prolif Basal	-0.003	0.421	0.407	0.014	0.443	1
TCP11L1	SSc	HC	Dist	Prolif Basal	0.006	0.053	0.051	0.002	0.443	1
PHKA2	SSc	HC	Dist	Prolif Basal	0.003	0.071	0.068	0.003	0.444	1
PRRT3-AS1	SSc	HC	Dist	Prolif Basal	-0.002	0.023	0.026	-0.003	0.444	1
ZDHHC6	SSc	HC	Dist	Prolif Basal	0.001	0.189	0.184	0.005	0.444	1
AC009237.14	SSc	HC	Dist	Prolif Basal	-0.001	0.016	0.018	-0.002	0.444	1
PIGT	SSc	HC	Dist	Prolif Basal	-0.006	0.223	0.229	-0.006	0.444	1
AC009054.2	SSc	HC	Dist	Prolif Basal	0	0.017	0.015	0.002	0.444	1
RGPD5	SSc	HC	Dist	Prolif Basal	-0.001	0.019	0.018	0.001	0.444	1
IFRD1	SSc	HC	Dist	Prolif Basal	-0.002	0.318	0.311	0.007	0.444	1
ZNF527	SSc	HC	Dist	Prolif Basal	-0.002	0.018	0.02	-0.002	0.444	1
DROSHA	SSc	HC	Dist	Prolif Basal	0.002	0.094	0.091	0.003	0.444	1
EPB41L2	SSc	HC	Dist	Prolif Basal	-0.014	0.229	0.232	-0.003	0.445	1
GPR39	SSc	HC	Dist	Prolif Basal	0.003	0.015	0.013	0.002	0.445	1
TMEM191C	SSc	HC	Dist	Prolif Basal	0.007	0.049	0.047	0.002	0.445	1
CCT4	SSc	HC	Dist	Prolif Basal	0.011	0.79	0.745	0.045	0.445	1
CDS2	SSc	HC	Dist	Prolif Basal	-0.001	0.126	0.121	0.005	0.445	1
TARBP1	SSc	HC	Dist	Prolif Basal	0.003	0.096	0.093	0.003	0.445	1
EXOSC2	SSc	HC	Dist	Prolif Basal	0.002	0.178	0.175	0.003	0.445	1
KRBA1	SSc	HC	Dist	Prolif Basal	0	0.011	0.012	-0.001	0.445	1
AC098487.1	SSc	HC	Dist	Prolif Basal	0	0.022	0.024	-0.002	0.445	1
ZNF589	SSc	HC	Dist	Prolif Basal	-0.002	0.03	0.032	-0.002	0.445	1
NDUFB4	SSc	HC	Dist	Prolif Basal	0.014	0.931	0.893	0.038	0.445	1
KLHL3	SSc	HC	Dist	Prolif Basal	-0.001	0.031	0.033	-0.002	0.446	1
PICK1	SSc	HC	Dist	Prolif Basal	0.008	0.109	0.106	0.003	0.446	1
ZNF550	SSc	HC	Dist	Prolif Basal	0	0.031	0.029	0.002	0.447	1
GALK2	SSc	HC	Dist	Prolif Basal	-0.007	0.156	0.161	-0.005	0.447	1
C7orf25	SSc	HC	Dist	Prolif Basal	0.007	0.068	0.066	0.002	0.447	1
MITF	SSc	HC	Dist	Prolif Basal	0	0.074	0.078	-0.004	0.447	1
MMADHC	SSc	HC	Dist	Prolif Basal	0.002	0.557	0.539	0.018	0.447	1
DTL	SSc	HC	Dist	Prolif Basal	-0.001	0.173	0.168	0.005	0.447	1
COPB2	SSc	HC	Dist	Prolif Basal	0	0.41	0.399	0.011	0.448	1
PPIP5K2	SSc	HC	Dist	Prolif Basal	-0.009	0.242	0.248	-0.006	0.448	1
UBXN11	SSc	HC	Dist	Prolif Basal	-0.002	0.053	0.056	-0.003	0.448	1
BCL2L2	SSc	HC	Dist	Prolif Basal	0.004	0.086	0.083	0.003	0.449	1
HIST1H3I	SSc	HC	Dist	Prolif Basal	0.004	0.028	0.026	0.002	0.45	1
AL139274.2	SSc	HC	Dist	Prolif Basal	0	0.012	0.013	-0.001	0.45	1
PITPNM1	SSc	HC	Dist	Prolif Basal	0.003	0.072	0.069	0.003	0.45	1
BBS7	SSc	HC	Dist	Prolif Basal	-0.006	0.148	0.154	-0.006	0.45	1
COPS3	SSc	HC	Dist	Prolif Basal	-0.011	0.564	0.544	0.02	0.45	1
SLC25A37	SSc	HC	Dist	Prolif Basal	-0.001	0.229	0.224	0.005	0.45	1
PRDX4	SSc	HC	Dist	Prolif Basal	-0.004	0.699	0.664	0.035	0.451	1
ARL1	SSc	HC	Dist	Prolif Basal	-0.014	0.503	0.495	0.008	0.451	1
CNTLN	SSc	HC	Dist	Prolif Basal	0.006	0.214	0.212	0.002	0.451	1
AC012615.1	SSc	HC	Dist	Prolif Basal	0.006	0.032	0.03	0.002	0.451	1
KRBOX4	SSc	HC	Dist	Prolif Basal	0.001	0.069	0.066	0.003	0.451	1
CCDC97	SSc	HC	Dist	Prolif Basal	0.006	0.07	0.068	0.002	0.451	1
HMBS	SSc	HC	Dist	Prolif Basal	0.003	0.19	0.187	0.003	0.452	1
OSER1	SSc	HC	Dist	Prolif Basal	0	0.316	0.311	0.005	0.452	1
ZCWPW1	SSc	HC	Dist	Prolif Basal	0.005	0.062	0.059	0.003	0.452	1
ARHGEF26	SSc	HC	Dist	Prolif Basal	-0.002	0.078	0.075	0.003	0.452	1
C19orf47	SSc	HC	Dist	Prolif Basal	0.001	0.038	0.041	-0.003	0.452	1
MARS2	SSc	HC	Dist	Prolif Basal	0.001	0.035	0.033	0.002	0.453	1
ZNF346	SSc	HC	Dist	Prolif Basal	0.002	0.063	0.06	0.003	0.453	1
RBM26-AS1	SSc	HC	Dist	Prolif Basal	0	0.039	0.036	0.003	0.453	1
CACNB3	SSc	HC	Dist	Prolif Basal	0.005	0.084	0.081	0.003	0.453	1
DMXL1	SSc	HC	Dist	Prolif Basal	0.001	0.118	0.115	0.003	0.453	1
TRUB2	SSc	HC	Dist	Prolif Basal	0	0.303	0.298	0.005	0.454	1
INTS6L	SSc	HC	Dist	Prolif Basal	-0.004	0.041	0.043	-0.002	0.454	1
TMEM120B	SSc	HC	Dist	Prolif Basal	0.001	0.027	0.029	-0.002	0.454	1
PNPLA6	SSc	HC	Dist	Prolif Basal	0.002	0.083	0.088	-0.005	0.454	1
COMMD9	SSc	HC	Dist	Prolif Basal	-0.006	0.271	0.279	-0.008	0.454	1
SH3BP5-AS1	SSc	HC	Dist	Prolif Basal	-0.001	0.011	0.012	-0.001	0.455	1
MRPS36	SSc	HC	Dist	Prolif Basal	-0.007	0.658	0.638	0.02	0.455	1
FAM160B1	SSc	HC	Dist	Prolif Basal	-0.002	0.055	0.058	-0.003	0.455	1
ZSCAN18	SSc	HC	Dist	Prolif Basal	-0.007	0.086	0.089	-0.003	0.456	1
DERL1	SSc	HC	Dist	Prolif Basal	-0.003	0.332	0.324	0.008	0.456	1
CRCT1	SSc	HC	Dist	Prolif Basal	-0.022	0.264	0.264	0	0.456	1
WASHC2C	SSc	HC	Dist	Prolif Basal	0.004	0.095	0.092	0.003	0.456	1
RAB35	SSc	HC	Dist	Prolif Basal	0.004	0.107	0.104	0.003	0.456	1
GNAI3	SSc	HC	Dist	Prolif Basal	-0.011	0.581	0.566	0.015	0.456	1
AL096870.8	SSc	HC	Dist	Prolif Basal	0.006	0.074	0.071	0.003	0.456	1
LRATD1	SSc	HC	Dist	Prolif Basal	0.005	0.106	0.104	0.002	0.456	1
SPTLC2	SSc	HC	Dist	Prolif Basal	0.004	0.212	0.21	0.002	0.457	1
CMTR1	SSc	HC	Dist	Prolif Basal	0.003	0.068	0.072	-0.004	0.457	1
PTPN3	SSc	HC	Dist	Prolif Basal	-0.005	0.105	0.109	-0.004	0.457	1
SDC2	SSc	HC	Dist	Prolif Basal	0.002	0.023	0.021	0.002	0.457	1
BSDC1	SSc	HC	Dist	Prolif Basal	-0.006	0.161	0.167	-0.006	0.457	1
AC017100.1	SSc	HC	Dist	Prolif Basal	0	0.014	0.015	-0.001	0.457	1
TAF1B	SSc	HC	Dist	Prolif Basal	0.004	0.242	0.238	0.004	0.457	1
ACD	SSc	HC	Dist	Prolif Basal	0	0.146	0.142	0.004	0.458	1
PPARGC1B	SSc	HC	Dist	Prolif Basal	-0.009	0.142	0.146	-0.004	0.458	1
C20orf27	SSc	HC	Dist	Prolif Basal	0	0.389	0.379	0.01	0.458	1
VAMP1	SSc	HC	Dist	Prolif Basal	-0.001	0.023	0.025	-0.002	0.458	1
NCL	SSc	HC	Dist	Prolif Basal	0.003	0.963	0.944	0.019	0.458	1
FAM200A	SSc	HC	Dist	Prolif Basal	0.003	0.086	0.083	0.003	0.458	1
DIS3L	SSc	HC	Dist	Prolif Basal	0.001	0.163	0.16	0.003	0.458	1
GIHCG	SSc	HC	Dist	Prolif Basal	-0.001	0.065	0.062	0.003	0.458	1
PXMP4	SSc	HC	Dist	Prolif Basal	-0.003	0.123	0.128	-0.005	0.459	1
ZKSCAN4	SSc	HC	Dist	Prolif Basal	0.004	0.041	0.039	0.002	0.459	1
DHRS12	SSc	HC	Dist	Prolif Basal	-0.001	0.115	0.121	-0.006	0.459	1
FNIP1	SSc	HC	Dist	Prolif Basal	-0.009	0.167	0.173	-0.006	0.459	1
PLK3	SSc	HC	Dist	Prolif Basal	-0.007	0.165	0.17	-0.005	0.459	1
KCTD18	SSc	HC	Dist	Prolif Basal	0.006	0.107	0.105	0.002	0.459	1
TMEM11	SSc	HC	Dist	Prolif Basal	-0.012	0.343	0.347	-0.004	0.459	1
TRAM2-AS1	SSc	HC	Dist	Prolif Basal	0.004	0.046	0.043	0.003	0.46	1
DANCR	SSc	HC	Dist	Prolif Basal	0.005	0.809	0.758	0.051	0.46	1
DHX29	SSc	HC	Dist	Prolif Basal	-0.014	0.395	0.393	0.002	0.46	1
ZNF565	SSc	HC	Dist	Prolif Basal	0.001	0.022	0.021	0.001	0.46	1
ZNF260	SSc	HC	Dist	Prolif Basal	-0.007	0.071	0.074	-0.003	0.461	1
AL356056.2	SSc	HC	Dist	Prolif Basal	0.003	0.027	0.025	0.002	0.461	1
FBXW7	SSc	HC	Dist	Prolif Basal	-0.004	0.351	0.342	0.009	0.461	1
PKM	SSc	HC	Dist	Prolif Basal	0.012	0.961	0.924	0.037	0.461	1
ARRB2	SSc	HC	Dist	Prolif Basal	0.002	0.089	0.086	0.003	0.461	1
C11orf65	SSc	HC	Dist	Prolif Basal	-0.001	0.015	0.017	-0.002	0.461	1
KCNK1	SSc	HC	Dist	Prolif Basal	-0.003	0.162	0.169	-0.007	0.462	1
TCF12	SSc	HC	Dist	Prolif Basal	0.001	0.142	0.138	0.004	0.462	1
SLC45A4	SSc	HC	Dist	Prolif Basal	0	0.026	0.028	-0.002	0.462	1
AP3B1	SSc	HC	Dist	Prolif Basal	-0.003	0.291	0.282	0.009	0.462	1
MAMDC4	SSc	HC	Dist	Prolif Basal	0.001	0.014	0.012	0.002	0.462	1
CSNK1G1	SSc	HC	Dist	Prolif Basal	-0.006	0.128	0.132	-0.004	0.462	1
FARP2	SSc	HC	Dist	Prolif Basal	-0.001	0.074	0.071	0.003	0.462	1
ARCN1	SSc	HC	Dist	Prolif Basal	-0.001	0.273	0.268	0.005	0.462	1
MYH14	SSc	HC	Dist	Prolif Basal	0.001	0.029	0.031	-0.002	0.463	1
FRAT1	SSc	HC	Dist	Prolif Basal	0.004	0.024	0.022	0.002	0.463	1
AC007342.4	SSc	HC	Dist	Prolif Basal	-0.002	0.013	0.014	-0.001	0.463	1
POLR1A	SSc	HC	Dist	Prolif Basal	0.002	0.084	0.081	0.003	0.463	1
FAM227B	SSc	HC	Dist	Prolif Basal	0.004	0.035	0.033	0.002	0.464	1
ARAP2	SSc	HC	Dist	Prolif Basal	0.002	0.139	0.136	0.003	0.464	1
HERC4	SSc	HC	Dist	Prolif Basal	-0.001	0.195	0.19	0.005	0.464	1
FBXO17	SSc	HC	Dist	Prolif Basal	0.006	0.147	0.145	0.002	0.464	1
PCDHGA10	SSc	HC	Dist	Prolif Basal	0.001	0.017	0.018	-0.001	0.465	1
IDH3G	SSc	HC	Dist	Prolif Basal	-0.012	0.494	0.486	0.008	0.465	1
BBS4	SSc	HC	Dist	Prolif Basal	-0.003	0.08	0.084	-0.004	0.465	1
ADA	SSc	HC	Dist	Prolif Basal	0.01	0.124	0.123	0.001	0.465	1
DAGLA	SSc	HC	Dist	Prolif Basal	-0.001	0.034	0.036	-0.002	0.466	1
SEC23IP	SSc	HC	Dist	Prolif Basal	-0.001	0.125	0.121	0.004	0.466	1
MCM3AP-AS1	SSc	HC	Dist	Prolif Basal	-0.006	0.026	0.028	-0.002	0.466	1
B3GNT10	SSc	HC	Dist	Prolif Basal	0	0.011	0.013	-0.002	0.466	1
OBSCN	SSc	HC	Dist	Prolif Basal	0	0.054	0.057	-0.003	0.467	1
MRI1	SSc	HC	Dist	Prolif Basal	0.003	0.121	0.118	0.003	0.467	1
F2RL1	SSc	HC	Dist	Prolif Basal	0.002	0.042	0.045	-0.003	0.467	1
SLC2A5	SSc	HC	Dist	Prolif Basal	0.004	0.061	0.059	0.002	0.467	1
SLC37A1	SSc	HC	Dist	Prolif Basal	0.002	0.025	0.023	0.002	0.467	1
AC008443.1	SSc	HC	Dist	Prolif Basal	0.003	0.053	0.051	0.002	0.467	1
SMN1	SSc	HC	Dist	Prolif Basal	0	0.044	0.041	0.003	0.467	1
HEMK1	SSc	HC	Dist	Prolif Basal	-0.002	0.07	0.074	-0.004	0.467	1
DYNC1LI2	SSc	HC	Dist	Prolif Basal	-0.003	0.443	0.427	0.016	0.467	1
ZNF2	SSc	HC	Dist	Prolif Basal	0.001	0.019	0.018	0.001	0.468	1
C2orf15	SSc	HC	Dist	Prolif Basal	-0.001	0.02	0.022	-0.002	0.468	1
REPS2	SSc	HC	Dist	Prolif Basal	0.001	0.013	0.014	-0.001	0.468	1
TLE2	SSc	HC	Dist	Prolif Basal	-0.001	0.099	0.104	-0.005	0.468	1
DDIAS	SSc	HC	Dist	Prolif Basal	0.001	0.08	0.077	0.003	0.468	1
SLC7A6OS	SSc	HC	Dist	Prolif Basal	0.005	0.126	0.124	0.002	0.468	1
LNX2	SSc	HC	Dist	Prolif Basal	0.004	0.066	0.064	0.002	0.468	1
AC078846.1	SSc	HC	Dist	Prolif Basal	0	0.016	0.018	-0.002	0.468	1
STX18	SSc	HC	Dist	Prolif Basal	0.001	0.18	0.177	0.003	0.469	1
AC092142.1	SSc	HC	Dist	Prolif Basal	0.002	0.014	0.012	0.002	0.469	1
PARTICL	SSc	HC	Dist	Prolif Basal	0.001	0.027	0.026	0.001	0.469	1
AL049840.5	SSc	HC	Dist	Prolif Basal	0.004	0.031	0.029	0.002	0.469	1
CSNK1D	SSc	HC	Dist	Prolif Basal	-0.006	0.204	0.21	-0.006	0.469	1
AC080038.1	SSc	HC	Dist	Prolif Basal	0.001	0.037	0.034	0.003	0.47	1
TXLNB	SSc	HC	Dist	Prolif Basal	0.002	0.012	0.011	0.001	0.47	1
SMAD5-AS1	SSc	HC	Dist	Prolif Basal	0.005	0.067	0.064	0.003	0.47	1
USP30	SSc	HC	Dist	Prolif Basal	0	0.033	0.035	-0.002	0.47	1
ANKRD18B	SSc	HC	Dist	Prolif Basal	0.003	0.056	0.054	0.002	0.47	1
AC083973.1	SSc	HC	Dist	Prolif Basal	-0.001	0.012	0.013	-0.001	0.471	1
VPS50	SSc	HC	Dist	Prolif Basal	-0.004	0.102	0.107	-0.005	0.471	1
TBCK	SSc	HC	Dist	Prolif Basal	-0.003	0.088	0.092	-0.004	0.471	1
NIBAN1	SSc	HC	Dist	Prolif Basal	-0.012	0.287	0.289	-0.002	0.471	1
MRPS9	SSc	HC	Dist	Prolif Basal	0	0.393	0.382	0.011	0.471	1
AKT3	SSc	HC	Dist	Prolif Basal	-0.002	0.019	0.018	0.001	0.471	1
SRF	SSc	HC	Dist	Prolif Basal	-0.006	0.132	0.137	-0.005	0.471	1
CAPN3	SSc	HC	Dist	Prolif Basal	0	0.013	0.015	-0.002	0.471	1
ASPM	SSc	HC	Dist	Prolif Basal	0.006	0.317	0.311	0.006	0.471	1
SCMH1	SSc	HC	Dist	Prolif Basal	0.001	0.075	0.072	0.003	0.471	1
LINC01409	SSc	HC	Dist	Prolif Basal	-0.001	0.021	0.023	-0.002	0.471	1
XPNPEP1	SSc	HC	Dist	Prolif Basal	0.001	0.151	0.148	0.003	0.471	1
SCEL	SSc	HC	Dist	Prolif Basal	0.002	0.095	0.1	-0.005	0.471	1
ARHGAP19	SSc	HC	Dist	Prolif Basal	0.005	0.121	0.118	0.003	0.472	1
CNOT9	SSc	HC	Dist	Prolif Basal	-0.003	0.211	0.205	0.006	0.472	1
NDST2	SSc	HC	Dist	Prolif Basal	0.005	0.046	0.044	0.002	0.472	1
LMNTD2	SSc	HC	Dist	Prolif Basal	0.002	0.032	0.034	-0.002	0.472	1
NIT2	SSc	HC	Dist	Prolif Basal	-0.001	0.525	0.501	0.024	0.472	1
NINJ2	SSc	HC	Dist	Prolif Basal	0.005	0.069	0.067	0.002	0.472	1
PUS7L	SSc	HC	Dist	Prolif Basal	-0.014	0.296	0.299	-0.003	0.472	1
CCDC85C	SSc	HC	Dist	Prolif Basal	-0.002	0.061	0.064	-0.003	0.472	1
WARS2	SSc	HC	Dist	Prolif Basal	0.004	0.192	0.189	0.003	0.472	1
DCAF10	SSc	HC	Dist	Prolif Basal	-0.002	0.174	0.169	0.005	0.473	1
PIK3C2B	SSc	HC	Dist	Prolif Basal	-0.001	0.041	0.044	-0.003	0.473	1
DOP1B	SSc	HC	Dist	Prolif Basal	0.001	0.049	0.047	0.002	0.473	1
CORO7	SSc	HC	Dist	Prolif Basal	0.002	0.033	0.031	0.002	0.473	1
AC012645.1	SSc	HC	Dist	Prolif Basal	0.001	0.014	0.012	0.002	0.473	1
TFCP2	SSc	HC	Dist	Prolif Basal	0.003	0.103	0.1	0.003	0.473	1
BABAM1	SSc	HC	Dist	Prolif Basal	-0.013	0.357	0.359	-0.002	0.473	1
APH1B	SSc	HC	Dist	Prolif Basal	-0.001	0.039	0.041	-0.002	0.473	1
LGALS8	SSc	HC	Dist	Prolif Basal	-0.015	0.232	0.234	-0.002	0.473	1
ADGRF4	SSc	HC	Dist	Prolif Basal	0.003	0.038	0.041	-0.003	0.473	1
DENND2C	SSc	HC	Dist	Prolif Basal	-0.012	0.223	0.228	-0.005	0.474	1
AC011603.2	SSc	HC	Dist	Prolif Basal	-0.007	0.044	0.047	-0.003	0.474	1
GSN	SSc	HC	Dist	Prolif Basal	-0.014	0.493	0.483	0.01	0.474	1
YEATS4	SSc	HC	Dist	Prolif Basal	-0.001	0.468	0.451	0.017	0.474	1
SF3B5	SSc	HC	Dist	Prolif Basal	0.012	0.825	0.781	0.044	0.474	1
DHRS11	SSc	HC	Dist	Prolif Basal	0.007	0.13	0.129	0.001	0.474	1
C6orf136	SSc	HC	Dist	Prolif Basal	0.001	0.128	0.125	0.003	0.474	1
BEND7	SSc	HC	Dist	Prolif Basal	-0.002	0.034	0.036	-0.002	0.474	1
CXCL2	SSc	HC	Dist	Prolif Basal	0.031	0.145	0.143	0.002	0.474	1
HYLS1	SSc	HC	Dist	Prolif Basal	0	0.153	0.149	0.004	0.474	1
DIPK2A	SSc	HC	Dist	Prolif Basal	-0.001	0.2	0.196	0.004	0.474	1
USP18	SSc	HC	Dist	Prolif Basal	0	0.059	0.062	-0.003	0.475	1
NDRG4	SSc	HC	Dist	Prolif Basal	0.001	0.028	0.03	-0.002	0.475	1
SNAP47	SSc	HC	Dist	Prolif Basal	-0.004	0.14	0.146	-0.006	0.475	1
AC006329.1	SSc	HC	Dist	Prolif Basal	-0.01	0.122	0.125	-0.003	0.475	1
CAMTA2	SSc	HC	Dist	Prolif Basal	0.003	0.052	0.049	0.003	0.475	1
POGLUT1	SSc	HC	Dist	Prolif Basal	0.002	0.143	0.14	0.003	0.475	1
TSPAN8	SSc	HC	Dist	Prolif Basal	-0.002	0.026	0.028	-0.002	0.475	1
POMZP3	SSc	HC	Dist	Prolif Basal	0	0.036	0.039	-0.003	0.475	1
RNMT	SSc	HC	Dist	Prolif Basal	-0.014	0.351	0.353	-0.002	0.475	1
CCDC84-DT	SSc	HC	Dist	Prolif Basal	-0.001	0.016	0.018	-0.002	0.475	1
ZBTB48	SSc	HC	Dist	Prolif Basal	0.004	0.106	0.103	0.003	0.476	1
RNF138	SSc	HC	Dist	Prolif Basal	0.003	0.139	0.136	0.003	0.476	1
RAVER2	SSc	HC	Dist	Prolif Basal	0.004	0.093	0.09	0.003	0.476	1
CLDN15	SSc	HC	Dist	Prolif Basal	0.003	0.033	0.031	0.002	0.476	1
PIP5KL1	SSc	HC	Dist	Prolif Basal	0.002	0.024	0.022	0.002	0.476	1
LDB2	SSc	HC	Dist	Prolif Basal	0	0.016	0.017	-0.001	0.476	1
SAYSD1	SSc	HC	Dist	Prolif Basal	0	0.187	0.196	-0.009	0.476	1
LIMA1	SSc	HC	Dist	Prolif Basal	0.003	0.664	0.629	0.035	0.476	1
GBP2	SSc	HC	Dist	Prolif Basal	0.001	0.234	0.231	0.003	0.476	1
MFSD13A	SSc	HC	Dist	Prolif Basal	-0.001	0.049	0.052	-0.003	0.476	1
YY1AP1	SSc	HC	Dist	Prolif Basal	0.002	0.147	0.144	0.003	0.476	1
ERCC6	SSc	HC	Dist	Prolif Basal	0.002	0.096	0.093	0.003	0.476	1
GRAMD1A	SSc	HC	Dist	Prolif Basal	0.006	0.058	0.056	0.002	0.477	1
HDHD3	SSc	HC	Dist	Prolif Basal	0.007	0.165	0.163	0.002	0.477	1
PIGS	SSc	HC	Dist	Prolif Basal	0.002	0.155	0.152	0.003	0.477	1
CHD8	SSc	HC	Dist	Prolif Basal	-0.007	0.247	0.238	0.009	0.477	1
AL118508.1	SSc	HC	Dist	Prolif Basal	-0.002	0.029	0.031	-0.002	0.477	1
AASDH	SSc	HC	Dist	Prolif Basal	-0.005	0.212	0.219	-0.007	0.477	1
DCAF8	SSc	HC	Dist	Prolif Basal	-0.008	0.216	0.222	-0.006	0.477	1
VPS37A	SSc	HC	Dist	Prolif Basal	-0.007	0.168	0.174	-0.006	0.477	1
ZNF239	SSc	HC	Dist	Prolif Basal	-0.003	0.016	0.017	-0.001	0.477	1
ZNHIT6	SSc	HC	Dist	Prolif Basal	-0.006	0.217	0.21	0.007	0.478	1
ZNF175	SSc	HC	Dist	Prolif Basal	-0.002	0.02	0.021	-0.001	0.478	1
MAGEE1	SSc	HC	Dist	Prolif Basal	-0.001	0.014	0.016	-0.002	0.478	1
LINC02693	SSc	HC	Dist	Prolif Basal	0	0.016	0.015	0.001	0.478	1
MTM1	SSc	HC	Dist	Prolif Basal	-0.004	0.06	0.062	-0.002	0.478	1
ZDHHC17	SSc	HC	Dist	Prolif Basal	-0.003	0.09	0.094	-0.004	0.478	1
DCST1-AS1	SSc	HC	Dist	Prolif Basal	0.004	0.035	0.033	0.002	0.478	1
TMEM97	SSc	HC	Dist	Prolif Basal	-0.014	0.332	0.332	0	0.479	1
COG6	SSc	HC	Dist	Prolif Basal	-0.005	0.106	0.11	-0.004	0.479	1
ZNF585A	SSc	HC	Dist	Prolif Basal	-0.007	0.141	0.145	-0.004	0.479	1
PRR22	SSc	HC	Dist	Prolif Basal	0.003	0.014	0.013	0.001	0.479	1
AC048341.2	SSc	HC	Dist	Prolif Basal	-0.001	0.011	0.012	-0.001	0.479	1
MRPS21	SSc	HC	Dist	Prolif Basal	0.005	0.809	0.764	0.045	0.479	1
MAML3	SSc	HC	Dist	Prolif Basal	-0.004	0.061	0.064	-0.003	0.479	1
DNAJC9	SSc	HC	Dist	Prolif Basal	-0.012	0.57	0.553	0.017	0.479	1
SLC35G1	SSc	HC	Dist	Prolif Basal	0.004	0.04	0.038	0.002	0.48	1
ZNRD2	SSc	HC	Dist	Prolif Basal	-0.009	0.354	0.359	-0.005	0.48	1
NEIL3	SSc	HC	Dist	Prolif Basal	0.003	0.108	0.105	0.003	0.48	1
TBCCD1	SSc	HC	Dist	Prolif Basal	0.003	0.034	0.032	0.002	0.48	1
TRMT13	SSc	HC	Dist	Prolif Basal	0	0.158	0.155	0.003	0.48	1
TRIM5	SSc	HC	Dist	Prolif Basal	0	0.124	0.12	0.004	0.48	1
TAB3	SSc	HC	Dist	Prolif Basal	0.003	0.054	0.051	0.003	0.481	1
NCKAP5	SSc	HC	Dist	Prolif Basal	0	0.073	0.069	0.004	0.481	1
NAA35	SSc	HC	Dist	Prolif Basal	0	0.168	0.164	0.004	0.481	1
MAFF	SSc	HC	Dist	Prolif Basal	0.007	0.16	0.158	0.002	0.481	1
GNG7	SSc	HC	Dist	Prolif Basal	0	0.013	0.012	0.001	0.481	1
PARG	SSc	HC	Dist	Prolif Basal	0.005	0.114	0.112	0.002	0.481	1
TMEM50B	SSc	HC	Dist	Prolif Basal	-0.007	0.209	0.215	-0.006	0.481	1
RAB11B-AS1	SSc	HC	Dist	Prolif Basal	0.008	0.14	0.149	-0.009	0.481	1
CARD8-AS1	SSc	HC	Dist	Prolif Basal	0.001	0.021	0.023	-0.002	0.481	1
CD276	SSc	HC	Dist	Prolif Basal	-0.002	0.081	0.085	-0.004	0.481	1
TFIP11	SSc	HC	Dist	Prolif Basal	0.001	0.099	0.104	-0.005	0.482	1
TRPV4	SSc	HC	Dist	Prolif Basal	0	0.02	0.022	-0.002	0.482	1
ZNF668	SSc	HC	Dist	Prolif Basal	0.003	0.057	0.055	0.002	0.482	1
AL109628.2	SSc	HC	Dist	Prolif Basal	-0.002	0.013	0.015	-0.002	0.482	1
NSMCE2	SSc	HC	Dist	Prolif Basal	0.003	0.235	0.232	0.003	0.482	1
TMEM80	SSc	HC	Dist	Prolif Basal	-0.004	0.167	0.173	-0.006	0.482	1
PLIN3	SSc	HC	Dist	Prolif Basal	-0.012	0.382	0.382	0	0.482	1
NPHP4	SSc	HC	Dist	Prolif Basal	0.002	0.021	0.02	0.001	0.482	1
SPTY2D1	SSc	HC	Dist	Prolif Basal	0.003	0.204	0.2	0.004	0.483	1
RHBDD3	SSc	HC	Dist	Prolif Basal	0.005	0.082	0.079	0.003	0.483	1
SERPINF1	SSc	HC	Dist	Prolif Basal	0.006	0.057	0.055	0.002	0.483	1
FBXO36	SSc	HC	Dist	Prolif Basal	0.004	0.023	0.021	0.002	0.483	1
ANAPC16	SSc	HC	Dist	Prolif Basal	0.012	0.818	0.78	0.038	0.484	1
OSMR-AS1	SSc	HC	Dist	Prolif Basal	0	0.019	0.021	-0.002	0.484	1
PRRT3	SSc	HC	Dist	Prolif Basal	0.002	0.022	0.02	0.002	0.484	1
ZNF77	SSc	HC	Dist	Prolif Basal	0	0.045	0.048	-0.003	0.484	1
ELOC	SSc	HC	Dist	Prolif Basal	-0.003	0.689	0.661	0.028	0.485	1
AL450326.1	SSc	HC	Dist	Prolif Basal	-0.001	0.02	0.022	-0.002	0.485	1
TBC1D8	SSc	HC	Dist	Prolif Basal	0.005	0.045	0.043	0.002	0.485	1
PRPF39	SSc	HC	Dist	Prolif Basal	-0.005	0.099	0.103	-0.004	0.485	1
NAPA-AS1	SSc	HC	Dist	Prolif Basal	-0.002	0.029	0.031	-0.002	0.485	1
LRRC40	SSc	HC	Dist	Prolif Basal	-0.008	0.138	0.141	-0.003	0.485	1
AC018521.5	SSc	HC	Dist	Prolif Basal	0.006	0.09	0.087	0.003	0.485	1
ZNF525	SSc	HC	Dist	Prolif Basal	-0.006	0.056	0.058	-0.002	0.486	1
SSX2IP	SSc	HC	Dist	Prolif Basal	0	0.263	0.259	0.004	0.486	1
SUPT4H1	SSc	HC	Dist	Prolif Basal	-0.013	0.482	0.477	0.005	0.486	1
DPP8	SSc	HC	Dist	Prolif Basal	0.004	0.138	0.135	0.003	0.486	1
COQ10A	SSc	HC	Dist	Prolif Basal	0.003	0.048	0.046	0.002	0.486	1
HIST1H2AJ	SSc	HC	Dist	Prolif Basal	0.004	0.037	0.035	0.002	0.486	1
PSEN1	SSc	HC	Dist	Prolif Basal	0.005	0.125	0.123	0.002	0.486	1
AL589843.1	SSc	HC	Dist	Prolif Basal	0	0.011	0.013	-0.002	0.486	1
KIF23	SSc	HC	Dist	Prolif Basal	-0.013	0.202	0.204	-0.002	0.486	1
CLCN3	SSc	HC	Dist	Prolif Basal	-0.003	0.225	0.22	0.005	0.486	1
NECTIN4	SSc	HC	Dist	Prolif Basal	0.004	0.081	0.079	0.002	0.486	1
CCDC127	SSc	HC	Dist	Prolif Basal	0.009	0.178	0.178	0	0.486	1
UAP1L1	SSc	HC	Dist	Prolif Basal	0.002	0.016	0.015	0.001	0.487	1
NPTN-IT1	SSc	HC	Dist	Prolif Basal	-0.003	0.021	0.022	-0.001	0.487	1
AL049828.1	SSc	HC	Dist	Prolif Basal	0.002	0.013	0.012	0.001	0.487	1
ECHDC1	SSc	HC	Dist	Prolif Basal	0	0.452	0.438	0.014	0.487	1
NAP1L5	SSc	HC	Dist	Prolif Basal	-0.001	0.011	0.012	-0.001	0.487	1
AP4S1	SSc	HC	Dist	Prolif Basal	-0.001	0.04	0.043	-0.003	0.487	1
TRIP13	SSc	HC	Dist	Prolif Basal	0.002	0.146	0.143	0.003	0.487	1
MLLT10	SSc	HC	Dist	Prolif Basal	-0.002	0.289	0.284	0.005	0.487	1
SIX5	SSc	HC	Dist	Prolif Basal	0.006	0.059	0.057	0.002	0.488	1
ZFYVE19	SSc	HC	Dist	Prolif Basal	0.004	0.159	0.157	0.002	0.488	1
IVD	SSc	HC	Dist	Prolif Basal	0.002	0.171	0.168	0.003	0.488	1
MTFR1	SSc	HC	Dist	Prolif Basal	-0.005	0.111	0.116	-0.005	0.488	1
DDX59	SSc	HC	Dist	Prolif Basal	0.007	0.114	0.112	0.002	0.488	1
BOK	SSc	HC	Dist	Prolif Basal	0.005	0.134	0.132	0.002	0.489	1
NFKBIL1	SSc	HC	Dist	Prolif Basal	0.005	0.239	0.236	0.003	0.489	1
EIF4EBP3	SSc	HC	Dist	Prolif Basal	-0.015	0.327	0.329	-0.002	0.489	1
RAB8A	SSc	HC	Dist	Prolif Basal	-0.001	0.406	0.399	0.007	0.49	1
SMUG1	SSc	HC	Dist	Prolif Basal	0	0.25	0.246	0.004	0.49	1
CDCA4	SSc	HC	Dist	Prolif Basal	0	0.416	0.406	0.01	0.49	1
NFE2L3	SSc	HC	Dist	Prolif Basal	-0.002	0.073	0.077	-0.004	0.49	1
NOP10	SSc	HC	Dist	Prolif Basal	0.007	0.755	0.727	0.028	0.49	1
MKLN1	SSc	HC	Dist	Prolif Basal	-0.014	0.198	0.201	-0.003	0.49	1
YIPF5	SSc	HC	Dist	Prolif Basal	0	0.318	0.312	0.006	0.49	1
MFSD14C	SSc	HC	Dist	Prolif Basal	-0.011	0.16	0.164	-0.004	0.491	1
ADSL	SSc	HC	Dist	Prolif Basal	-0.002	0.382	0.373	0.009	0.491	1
ZSWIM3	SSc	HC	Dist	Prolif Basal	0.003	0.012	0.011	0.001	0.491	1
SCAMP2	SSc	HC	Dist	Prolif Basal	0.001	0.276	0.273	0.003	0.491	1
CDCA5	SSc	HC	Dist	Prolif Basal	-0.001	0.206	0.201	0.005	0.491	1
GPATCH3	SSc	HC	Dist	Prolif Basal	0	0.035	0.037	-0.002	0.491	1
NFKBIE	SSc	HC	Dist	Prolif Basal	0.006	0.051	0.049	0.002	0.492	1
ANKRD28	SSc	HC	Dist	Prolif Basal	-0.008	0.119	0.123	-0.004	0.492	1
SLC18B1	SSc	HC	Dist	Prolif Basal	0	0.136	0.133	0.003	0.492	1
SLC27A5	SSc	HC	Dist	Prolif Basal	-0.005	0.17	0.176	-0.006	0.492	1
FAM168A	SSc	HC	Dist	Prolif Basal	0.003	0.062	0.059	0.003	0.493	1
TMEM173	SSc	HC	Dist	Prolif Basal	-0.006	0.188	0.193	-0.005	0.493	1
PHYKPL	SSc	HC	Dist	Prolif Basal	0.004	0.098	0.103	-0.005	0.493	1
ATP2B1-AS1	SSc	HC	Dist	Prolif Basal	0.004	0.018	0.016	0.002	0.493	1
B9D2	SSc	HC	Dist	Prolif Basal	-0.002	0.082	0.086	-0.004	0.493	1
TICAM2	SSc	HC	Dist	Prolif Basal	0.003	0.036	0.034	0.002	0.493	1
ABCG2	SSc	HC	Dist	Prolif Basal	0.002	0.023	0.022	0.001	0.494	1
APC	SSc	HC	Dist	Prolif Basal	-0.011	0.23	0.234	-0.004	0.494	1
ZNF718	SSc	HC	Dist	Prolif Basal	-0.009	0.065	0.068	-0.003	0.494	1
C11orf68	SSc	HC	Dist	Prolif Basal	0.007	0.12	0.118	0.002	0.494	1
PSMD7	SSc	HC	Dist	Prolif Basal	-0.006	0.652	0.62	0.032	0.494	1
GPAM	SSc	HC	Dist	Prolif Basal	0.002	0.056	0.054	0.002	0.495	1
SMARCE1	SSc	HC	Dist	Prolif Basal	0	0.55	0.53	0.02	0.495	1
RBMX2	SSc	HC	Dist	Prolif Basal	-0.012	0.334	0.336	-0.002	0.495	1
BRMS1L	SSc	HC	Dist	Prolif Basal	0.002	0.137	0.134	0.003	0.495	1
ZNF614	SSc	HC	Dist	Prolif Basal	-0.003	0.033	0.035	-0.002	0.495	1
EXOC6B	SSc	HC	Dist	Prolif Basal	0.004	0.121	0.118	0.003	0.496	1
ZBTB8OS	SSc	HC	Dist	Prolif Basal	-0.012	0.353	0.356	-0.003	0.496	1
AC005332.4	SSc	HC	Dist	Prolif Basal	0.001	0.017	0.019	-0.002	0.496	1
COG3	SSc	HC	Dist	Prolif Basal	0.006	0.066	0.064	0.002	0.496	1
FOXN3	SSc	HC	Dist	Prolif Basal	-0.002	0.417	0.406	0.011	0.496	1
DENND4A	SSc	HC	Dist	Prolif Basal	-0.003	0.082	0.085	-0.003	0.496	1
SNHG11	SSc	HC	Dist	Prolif Basal	0.005	0.11	0.108	0.002	0.496	1
STARD13	SSc	HC	Dist	Prolif Basal	-0.001	0.032	0.034	-0.002	0.497	1
PI4KA	SSc	HC	Dist	Prolif Basal	0.003	0.076	0.073	0.003	0.497	1
MED10	SSc	HC	Dist	Prolif Basal	-0.004	0.507	0.484	0.023	0.497	1
NTF3	SSc	HC	Dist	Prolif Basal	-0.002	0.041	0.039	0.002	0.497	1
HHLA3	SSc	HC	Dist	Prolif Basal	0.003	0.107	0.104	0.003	0.497	1
INTS6	SSc	HC	Dist	Prolif Basal	-0.019	0.316	0.317	-0.001	0.497	1
TMEM263	SSc	HC	Dist	Prolif Basal	-0.001	0.125	0.131	-0.006	0.497	1
SDAD1	SSc	HC	Dist	Prolif Basal	-0.003	0.335	0.328	0.007	0.497	1
TNK2	SSc	HC	Dist	Prolif Basal	0.004	0.066	0.064	0.002	0.498	1
AC019349.1	SSc	HC	Dist	Prolif Basal	-0.005	0.094	0.091	0.003	0.498	1
NEK2	SSc	HC	Dist	Prolif Basal	0.003	0.155	0.151	0.004	0.498	1
TM2D3	SSc	HC	Dist	Prolif Basal	0.003	0.25	0.247	0.003	0.498	1
CYYR1	SSc	HC	Dist	Prolif Basal	0.008	0.084	0.082	0.002	0.498	1
USP5	SSc	HC	Dist	Prolif Basal	-0.002	0.224	0.219	0.005	0.498	1
AL645933.2	SSc	HC	Dist	Prolif Basal	0.004	0.025	0.023	0.002	0.498	1
AC074212.1	SSc	HC	Dist	Prolif Basal	0.003	0.017	0.015	0.002	0.498	1
HELLS	SSc	HC	Dist	Prolif Basal	-0.013	0.58	0.565	0.015	0.499	1
AC005696.1	SSc	HC	Dist	Prolif Basal	0.003	0.018	0.017	0.001	0.499	1
LINC00339	SSc	HC	Dist	Prolif Basal	-0.004	0.084	0.088	-0.004	0.499	1
DCBLD2	SSc	HC	Dist	Prolif Basal	0.003	0.148	0.145	0.003	0.499	1
GJB4	SSc	HC	Dist	Prolif Basal	0.004	0.032	0.03	0.002	0.499	1
TBC1D16	SSc	HC	Dist	Prolif Basal	0.002	0.023	0.022	0.001	0.499	1
MED13	SSc	HC	Dist	Prolif Basal	-0.008	0.167	0.172	-0.005	0.499	1
GLE1	SSc	HC	Dist	Prolif Basal	0	0.131	0.128	0.003	0.499	1
AC092338.2	SSc	HC	Dist	Prolif Basal	0.001	0.012	0.011	0.001	0.5	1
IREB2	SSc	HC	Dist	Prolif Basal	-0.004	0.132	0.137	-0.005	0.5	1
OTUD6B-AS1	SSc	HC	Dist	Prolif Basal	-0.011	0.377	0.381	-0.004	0.5	1
PRIM1	SSc	HC	Dist	Prolif Basal	-0.012	0.323	0.326	-0.003	0.5	1
VEGFB	SSc	HC	Dist	Prolif Basal	-0.013	0.398	0.401	-0.003	0.501	1
URB1-AS1	SSc	HC	Dist	Prolif Basal	0.001	0.06	0.064	-0.004	0.501	1
DHRSX	SSc	HC	Dist	Prolif Basal	0.004	0.101	0.107	-0.006	0.501	1
RPS11	SSc	HC	Dist	Prolif Basal	-0.001	1	1	0	0.501	1
TACO1	SSc	HC	Dist	Prolif Basal	0.009	0.18	0.18	0	0.502	1
NDUFA2	SSc	HC	Dist	Prolif Basal	0.002	0.815	0.781	0.034	0.502	1
ZNF446	SSc	HC	Dist	Prolif Basal	0.006	0.052	0.05	0.002	0.502	1
IRGQ	SSc	HC	Dist	Prolif Basal	0.002	0.051	0.049	0.002	0.502	1
DDAH1	SSc	HC	Dist	Prolif Basal	-0.004	0.066	0.069	-0.003	0.503	1
HIST1H2AI	SSc	HC	Dist	Prolif Basal	0.001	0.02	0.018	0.002	0.503	1
CLHC1	SSc	HC	Dist	Prolif Basal	0.002	0.032	0.03	0.002	0.503	1
SPRTN	SSc	HC	Dist	Prolif Basal	-0.006	0.143	0.147	-0.004	0.503	1
GDPD2	SSc	HC	Dist	Prolif Basal	0	0.012	0.014	-0.002	0.503	1
EXO1	SSc	HC	Dist	Prolif Basal	0.003	0.092	0.089	0.003	0.503	1
DUSP3	SSc	HC	Dist	Prolif Basal	0	0.082	0.079	0.003	0.503	1
LINC00324	SSc	HC	Dist	Prolif Basal	0.001	0.046	0.049	-0.003	0.503	1
PARP4	SSc	HC	Dist	Prolif Basal	-0.012	0.262	0.266	-0.004	0.503	1
PPP1R21	SSc	HC	Dist	Prolif Basal	0.006	0.117	0.115	0.002	0.503	1
ACSM3	SSc	HC	Dist	Prolif Basal	0.004	0.06	0.057	0.003	0.503	1
RASGEF1B	SSc	HC	Dist	Prolif Basal	0.001	0.133	0.13	0.003	0.504	1
ADNP2	SSc	HC	Dist	Prolif Basal	0.003	0.108	0.105	0.003	0.505	1
LANCL3	SSc	HC	Dist	Prolif Basal	-0.003	0.033	0.035	-0.002	0.505	1
MICALL2	SSc	HC	Dist	Prolif Basal	-0.004	0.116	0.12	-0.004	0.505	1
NYNRIN	SSc	HC	Dist	Prolif Basal	0	0.072	0.075	-0.003	0.505	1
HSD17B2	SSc	HC	Dist	Prolif Basal	0.002	0.032	0.034	-0.002	0.505	1
AC008556.1	SSc	HC	Dist	Prolif Basal	0.005	0.049	0.047	0.002	0.505	1
DUSP1	SSc	HC	Dist	Prolif Basal	0.007	0.868	0.856	0.012	0.506	1
NMT2	SSc	HC	Dist	Prolif Basal	-0.001	0.103	0.108	-0.005	0.506	1
ITPKC	SSc	HC	Dist	Prolif Basal	-0.003	0.198	0.205	-0.007	0.506	1
AC005332.6	SSc	HC	Dist	Prolif Basal	-0.002	0.048	0.051	-0.003	0.506	1
SEMA4F	SSc	HC	Dist	Prolif Basal	0.002	0.013	0.012	0.001	0.506	1
ZSCAN30	SSc	HC	Dist	Prolif Basal	-0.005	0.051	0.054	-0.003	0.506	1
DDX11	SSc	HC	Dist	Prolif Basal	-0.004	0.128	0.132	-0.004	0.506	1
RUFY2	SSc	HC	Dist	Prolif Basal	0.001	0.145	0.141	0.004	0.506	1
TIGD6	SSc	HC	Dist	Prolif Basal	0.002	0.025	0.023	0.002	0.506	1
AP003307.1	SSc	HC	Dist	Prolif Basal	0.003	0.032	0.03	0.002	0.507	1
MT1H	SSc	HC	Dist	Prolif Basal	0.001	0.118	0.115	0.003	0.507	1
POLR2K	SSc	HC	Dist	Prolif Basal	-0.016	0.517	0.503	0.014	0.507	1
AC009005.1	SSc	HC	Dist	Prolif Basal	-0.002	0.015	0.016	-0.001	0.507	1
GAREM1	SSc	HC	Dist	Prolif Basal	-0.002	0.095	0.099	-0.004	0.507	1
KIAA1328	SSc	HC	Dist	Prolif Basal	-0.005	0.084	0.087	-0.003	0.507	1
TSPAN5	SSc	HC	Dist	Prolif Basal	0.009	0.21	0.211	-0.001	0.507	1
TOM1	SSc	HC	Dist	Prolif Basal	0.005	0.041	0.04	0.001	0.508	1
ODR4	SSc	HC	Dist	Prolif Basal	-0.004	0.183	0.189	-0.006	0.508	1
SNX25	SSc	HC	Dist	Prolif Basal	-0.002	0.028	0.03	-0.002	0.508	1
GAPVD1	SSc	HC	Dist	Prolif Basal	-0.01	0.229	0.234	-0.005	0.508	1
INPP5A	SSc	HC	Dist	Prolif Basal	0.002	0.049	0.047	0.002	0.508	1
BCAS2	SSc	HC	Dist	Prolif Basal	-0.01	0.515	0.505	0.01	0.508	1
AKR7A3	SSc	HC	Dist	Prolif Basal	0	0.012	0.013	-0.001	0.508	1
NPB	SSc	HC	Dist	Prolif Basal	0.005	0.027	0.026	0.001	0.508	1
ZSCAN16	SSc	HC	Dist	Prolif Basal	0.003	0.033	0.031	0.002	0.508	1
KIFC1	SSc	HC	Dist	Prolif Basal	0	0.235	0.23	0.005	0.508	1
ZCCHC4	SSc	HC	Dist	Prolif Basal	0.001	0.047	0.05	-0.003	0.508	1
GALM	SSc	HC	Dist	Prolif Basal	-0.002	0.12	0.125	-0.005	0.509	1
GIGYF2	SSc	HC	Dist	Prolif Basal	-0.006	0.28	0.273	0.007	0.509	1
TGFA	SSc	HC	Dist	Prolif Basal	0.003	0.026	0.025	0.001	0.509	1
SLC4A2	SSc	HC	Dist	Prolif Basal	0.005	0.094	0.092	0.002	0.509	1
LTO1	SSc	HC	Dist	Prolif Basal	0.003	0.077	0.075	0.002	0.509	1
WNT9A	SSc	HC	Dist	Prolif Basal	0.001	0.025	0.027	-0.002	0.509	1
GOLGB1	SSc	HC	Dist	Prolif Basal	-0.001	0.551	0.529	0.022	0.51	1
ZNF638	SSc	HC	Dist	Prolif Basal	-0.008	0.356	0.344	0.012	0.51	1
ZNF622	SSc	HC	Dist	Prolif Basal	0.003	0.266	0.263	0.003	0.51	1
HIF1AN	SSc	HC	Dist	Prolif Basal	-0.005	0.093	0.097	-0.004	0.51	1
YJU2	SSc	HC	Dist	Prolif Basal	-0.005	0.154	0.159	-0.005	0.51	1
LINC00649	SSc	HC	Dist	Prolif Basal	-0.004	0.093	0.097	-0.004	0.51	1
EPB41L1	SSc	HC	Dist	Prolif Basal	-0.003	0.206	0.214	-0.008	0.51	1
LIPT1	SSc	HC	Dist	Prolif Basal	-0.001	0.073	0.076	-0.003	0.511	1
ZNF766	SSc	HC	Dist	Prolif Basal	-0.006	0.138	0.142	-0.004	0.511	1
HARS	SSc	HC	Dist	Prolif Basal	0	0.316	0.312	0.004	0.511	1
CLASP2	SSc	HC	Dist	Prolif Basal	0.002	0.085	0.082	0.003	0.511	1
METTL16	SSc	HC	Dist	Prolif Basal	0.002	0.142	0.139	0.003	0.511	1
ARHGAP17	SSc	HC	Dist	Prolif Basal	0.002	0.064	0.062	0.002	0.511	1
PHC1	SSc	HC	Dist	Prolif Basal	-0.003	0.053	0.056	-0.003	0.512	1
CAPN15	SSc	HC	Dist	Prolif Basal	0.003	0.067	0.065	0.002	0.512	1
ZNF251	SSc	HC	Dist	Prolif Basal	0.002	0.031	0.029	0.002	0.512	1
BCS1L	SSc	HC	Dist	Prolif Basal	-0.005	0.18	0.185	-0.005	0.512	1
CCSER1	SSc	HC	Dist	Prolif Basal	0	0.012	0.011	0.001	0.512	1
AL161785.1	SSc	HC	Dist	Prolif Basal	-0.001	0.013	0.015	-0.002	0.513	1
ZBED5-AS1	SSc	HC	Dist	Prolif Basal	0.002	0.102	0.099	0.003	0.513	1
AMFR	SSc	HC	Dist	Prolif Basal	0.005	0.139	0.137	0.002	0.513	1
THBS3	SSc	HC	Dist	Prolif Basal	-0.001	0.018	0.02	-0.002	0.513	1
CDCA2	SSc	HC	Dist	Prolif Basal	0.002	0.177	0.173	0.004	0.513	1
CHST15	SSc	HC	Dist	Prolif Basal	0.001	0.035	0.037	-0.002	0.513	1
TRIM32	SSc	HC	Dist	Prolif Basal	0	0.035	0.033	0.002	0.514	1
ZNF516	SSc	HC	Dist	Prolif Basal	-0.004	0.05	0.053	-0.003	0.514	1
ZNF836	SSc	HC	Dist	Prolif Basal	0.002	0.05	0.048	0.002	0.514	1
FBXL14	SSc	HC	Dist	Prolif Basal	0.001	0.021	0.023	-0.002	0.514	1
KIAA0586	SSc	HC	Dist	Prolif Basal	-0.007	0.2	0.205	-0.005	0.514	1
GPR82	SSc	HC	Dist	Prolif Basal	0.001	0.017	0.015	0.002	0.515	1
TSHZ3	SSc	HC	Dist	Prolif Basal	0.001	0.018	0.016	0.002	0.515	1
STIP1	SSc	HC	Dist	Prolif Basal	-0.011	0.365	0.365	0	0.515	1
LINC02541	SSc	HC	Dist	Prolif Basal	0.007	0.112	0.111	0.001	0.515	1
C1orf198	SSc	HC	Dist	Prolif Basal	0.003	0.032	0.03	0.002	0.515	1
HPCAL1	SSc	HC	Dist	Prolif Basal	0.001	0.105	0.11	-0.005	0.516	1
ZSCAN32	SSc	HC	Dist	Prolif Basal	-0.001	0.051	0.054	-0.003	0.516	1
STXBP6	SSc	HC	Dist	Prolif Basal	-0.004	0.215	0.222	-0.007	0.516	1
RINT1	SSc	HC	Dist	Prolif Basal	-0.003	0.078	0.082	-0.004	0.516	1
MARF1	SSc	HC	Dist	Prolif Basal	-0.004	0.123	0.127	-0.004	0.516	1
SLC39A14	SSc	HC	Dist	Prolif Basal	-0.003	0.062	0.065	-0.003	0.516	1
GPN3	SSc	HC	Dist	Prolif Basal	-0.004	0.439	0.424	0.015	0.516	1
AL592435.1	SSc	HC	Dist	Prolif Basal	-0.002	0.015	0.016	-0.001	0.517	1
ABHD17B	SSc	HC	Dist	Prolif Basal	0.005	0.082	0.08	0.002	0.517	1
RNF8	SSc	HC	Dist	Prolif Basal	-0.01	0.322	0.327	-0.005	0.517	1
EFEMP2	SSc	HC	Dist	Prolif Basal	-0.001	0.029	0.031	-0.002	0.517	1
LURAP1	SSc	HC	Dist	Prolif Basal	0	0.033	0.031	0.002	0.517	1
TET3	SSc	HC	Dist	Prolif Basal	0	0.046	0.044	0.002	0.517	1
CYTH2	SSc	HC	Dist	Prolif Basal	0	0.185	0.193	-0.008	0.517	1
EPB41L4A	SSc	HC	Dist	Prolif Basal	-0.001	0.085	0.089	-0.004	0.518	1
TMEM41B	SSc	HC	Dist	Prolif Basal	0.001	0.182	0.179	0.003	0.518	1
AC024075.2	SSc	HC	Dist	Prolif Basal	-0.002	0.019	0.021	-0.002	0.518	1
RFX3	SSc	HC	Dist	Prolif Basal	0.001	0.035	0.033	0.002	0.518	1
PKN3	SSc	HC	Dist	Prolif Basal	0.001	0.025	0.027	-0.002	0.518	1
POGLUT2	SSc	HC	Dist	Prolif Basal	0	0.02	0.022	-0.002	0.518	1
OSCP1	SSc	HC	Dist	Prolif Basal	0.004	0.041	0.039	0.002	0.518	1
DYNC2H1	SSc	HC	Dist	Prolif Basal	0.002	0.079	0.077	0.002	0.519	1
PLA2G15	SSc	HC	Dist	Prolif Basal	0	0.035	0.033	0.002	0.519	1
KCNMA1	SSc	HC	Dist	Prolif Basal	-0.001	0.047	0.05	-0.003	0.519	1
AC116913.1	SSc	HC	Dist	Prolif Basal	-0.001	0.011	0.012	-0.001	0.519	1
OVOL2	SSc	HC	Dist	Prolif Basal	0.007	0.098	0.096	0.002	0.52	1
CNBD2	SSc	HC	Dist	Prolif Basal	0.006	0.077	0.075	0.002	0.52	1
PAXIP1-AS2	SSc	HC	Dist	Prolif Basal	-0.001	0.036	0.039	-0.003	0.52	1
CPEB4	SSc	HC	Dist	Prolif Basal	-0.001	0.088	0.092	-0.004	0.52	1
CLMN	SSc	HC	Dist	Prolif Basal	-0.006	0.077	0.08	-0.003	0.52	1
HSPD1	SSc	HC	Dist	Prolif Basal	0.006	0.952	0.925	0.027	0.52	1
FBXO27	SSc	HC	Dist	Prolif Basal	0.002	0.118	0.115	0.003	0.52	1
C4orf33	SSc	HC	Dist	Prolif Basal	0.005	0.179	0.177	0.002	0.521	1
FNTB	SSc	HC	Dist	Prolif Basal	0	0.079	0.083	-0.004	0.521	1
ZBTB17	SSc	HC	Dist	Prolif Basal	0.001	0.057	0.06	-0.003	0.521	1
PAF1	SSc	HC	Dist	Prolif Basal	-0.007	0.168	0.172	-0.004	0.522	1
BABAM2	SSc	HC	Dist	Prolif Basal	-0.004	0.158	0.164	-0.006	0.522	1
AC004846.1	SSc	HC	Dist	Prolif Basal	0.001	0.023	0.021	0.002	0.522	1
SUCLG2-AS1	SSc	HC	Dist	Prolif Basal	0	0.048	0.046	0.002	0.522	1
FOXO1	SSc	HC	Dist	Prolif Basal	0.003	0.106	0.103	0.003	0.522	1
CHD6	SSc	HC	Dist	Prolif Basal	0	0.199	0.196	0.003	0.522	1
PCBP1-AS1	SSc	HC	Dist	Prolif Basal	0.006	0.113	0.111	0.002	0.522	1
ALG13	SSc	HC	Dist	Prolif Basal	0.003	0.272	0.271	0.001	0.522	1
PBLD	SSc	HC	Dist	Prolif Basal	0.002	0.018	0.017	0.001	0.523	1
CD27-AS1	SSc	HC	Dist	Prolif Basal	-0.001	0.107	0.112	-0.005	0.523	1
PYM1	SSc	HC	Dist	Prolif Basal	0	0.267	0.264	0.003	0.523	1
CCDC113	SSc	HC	Dist	Prolif Basal	-0.001	0.037	0.04	-0.003	0.524	1
FIGN	SSc	HC	Dist	Prolif Basal	-0.002	0.025	0.027	-0.002	0.524	1
LHFPL6	SSc	HC	Dist	Prolif Basal	0.001	0.071	0.075	-0.004	0.524	1
ARHGEF10L	SSc	HC	Dist	Prolif Basal	0.001	0.048	0.051	-0.003	0.524	1
PDE5A	SSc	HC	Dist	Prolif Basal	0	0.015	0.013	0.002	0.524	1
TRMT12	SSc	HC	Dist	Prolif Basal	0.001	0.046	0.044	0.002	0.524	1
FAM111A-DT	SSc	HC	Dist	Prolif Basal	-0.001	0.062	0.064	-0.002	0.524	1
GPR89B	SSc	HC	Dist	Prolif Basal	0.002	0.03	0.028	0.002	0.525	1
RHBDL1	SSc	HC	Dist	Prolif Basal	0.001	0.029	0.031	-0.002	0.525	1
ACOT11	SSc	HC	Dist	Prolif Basal	-0.002	0.051	0.054	-0.003	0.525	1
CCDC92	SSc	HC	Dist	Prolif Basal	0.003	0.062	0.059	0.003	0.525	1
MRPL40	SSc	HC	Dist	Prolif Basal	0.003	0.612	0.578	0.034	0.525	1
TMPRSS11D	SSc	HC	Dist	Prolif Basal	-0.003	0.047	0.049	-0.002	0.526	1
ADAMTSL4-AS1	SSc	HC	Dist	Prolif Basal	0.001	0.015	0.014	0.001	0.526	1
C1orf50	SSc	HC	Dist	Prolif Basal	0.006	0.144	0.142	0.002	0.526	1
POLR3F	SSc	HC	Dist	Prolif Basal	0.001	0.093	0.09	0.003	0.527	1
GABRP	SSc	HC	Dist	Prolif Basal	0	0.011	0.013	-0.002	0.527	1
SMG9	SSc	HC	Dist	Prolif Basal	-0.004	0.103	0.107	-0.004	0.527	1
RSPRY1	SSc	HC	Dist	Prolif Basal	-0.006	0.182	0.187	-0.005	0.527	1
HS6ST2	SSc	HC	Dist	Prolif Basal	0.003	0.028	0.026	0.002	0.528	1
NINL	SSc	HC	Dist	Prolif Basal	-0.003	0.035	0.037	-0.002	0.528	1
CACTIN	SSc	HC	Dist	Prolif Basal	0.004	0.045	0.043	0.002	0.528	1
PPP1R10	SSc	HC	Dist	Prolif Basal	-0.004	0.394	0.381	0.013	0.528	1
DTX4	SSc	HC	Dist	Prolif Basal	0.001	0.035	0.034	0.001	0.528	1
AKAP9	SSc	HC	Dist	Prolif Basal	0.002	0.651	0.615	0.036	0.528	1
PPP1R3F	SSc	HC	Dist	Prolif Basal	0.007	0.05	0.048	0.002	0.528	1
NR1H2	SSc	HC	Dist	Prolif Basal	-0.001	0.267	0.263	0.004	0.529	1
SLC31A1	SSc	HC	Dist	Prolif Basal	-0.004	0.094	0.097	-0.003	0.529	1
RAD23A	SSc	HC	Dist	Prolif Basal	0.011	0.724	0.676	0.048	0.529	1
GORAB	SSc	HC	Dist	Prolif Basal	0.005	0.087	0.085	0.002	0.529	1
SLC1A1	SSc	HC	Dist	Prolif Basal	0	0.016	0.017	-0.001	0.529	1
TJP1	SSc	HC	Dist	Prolif Basal	0.004	0.282	0.28	0.002	0.529	1
AP4E1	SSc	HC	Dist	Prolif Basal	0.001	0.066	0.07	-0.004	0.53	1
ANKRD39	SSc	HC	Dist	Prolif Basal	-0.006	0.168	0.173	-0.005	0.53	1
DARS2	SSc	HC	Dist	Prolif Basal	0.004	0.083	0.081	0.002	0.53	1
KLK13	SSc	HC	Dist	Prolif Basal	0	0.123	0.128	-0.005	0.53	1
STAT5B	SSc	HC	Dist	Prolif Basal	-0.004	0.055	0.058	-0.003	0.53	1
TOMM5	SSc	HC	Dist	Prolif Basal	0.01	0.836	0.801	0.035	0.53	1
ZNF184	SSc	HC	Dist	Prolif Basal	-0.003	0.053	0.055	-0.002	0.53	1
KANTR	SSc	HC	Dist	Prolif Basal	-0.003	0.043	0.046	-0.003	0.53	1
S1PR3	SSc	HC	Dist	Prolif Basal	0.001	0.017	0.016	0.001	0.53	1
VWA1	SSc	HC	Dist	Prolif Basal	0.003	0.109	0.114	-0.005	0.531	1
AIM2	SSc	HC	Dist	Prolif Basal	-0.002	0.026	0.028	-0.002	0.531	1
NEU1	SSc	HC	Dist	Prolif Basal	0.001	0.113	0.118	-0.005	0.531	1
WDR45	SSc	HC	Dist	Prolif Basal	-0.003	0.21	0.218	-0.008	0.531	1
CLASP1	SSc	HC	Dist	Prolif Basal	0.001	0.083	0.08	0.003	0.531	1
CYP51A1	SSc	HC	Dist	Prolif Basal	-0.012	0.369	0.37	-0.001	0.531	1
MAPK8	SSc	HC	Dist	Prolif Basal	0.007	0.118	0.117	0.001	0.532	1
PIN1	SSc	HC	Dist	Prolif Basal	-0.009	0.488	0.484	0.004	0.532	1
MARCH3	SSc	HC	Dist	Prolif Basal	-0.002	0.014	0.015	-0.001	0.533	1
ALG11	SSc	HC	Dist	Prolif Basal	0.002	0.038	0.041	-0.003	0.533	1
CRYBG2	SSc	HC	Dist	Prolif Basal	0.003	0.041	0.039	0.002	0.533	1
C17orf97	SSc	HC	Dist	Prolif Basal	0.005	0.055	0.053	0.002	0.533	1
TARBP2	SSc	HC	Dist	Prolif Basal	0.007	0.131	0.129	0.002	0.533	1
TOR2A	SSc	HC	Dist	Prolif Basal	0.009	0.106	0.105	0.001	0.533	1
JAZF1	SSc	HC	Dist	Prolif Basal	0	0.024	0.023	0.001	0.533	1
LINC00863	SSc	HC	Dist	Prolif Basal	0.004	0.034	0.032	0.002	0.533	1
KANSL3	SSc	HC	Dist	Prolif Basal	0.001	0.073	0.076	-0.003	0.533	1
NBR2	SSc	HC	Dist	Prolif Basal	0.001	0.039	0.037	0.002	0.533	1
MRPL13	SSc	HC	Dist	Prolif Basal	-0.007	0.631	0.606	0.025	0.534	1
PDHB	SSc	HC	Dist	Prolif Basal	-0.01	0.445	0.442	0.003	0.534	1
AL161431.1	SSc	HC	Dist	Prolif Basal	0.006	0.053	0.051	0.002	0.534	1
PRRC2C	SSc	HC	Dist	Prolif Basal	-0.003	0.77	0.73	0.04	0.534	1
TAOK1	SSc	HC	Dist	Prolif Basal	-0.005	0.19	0.184	0.006	0.535	1
KPNA6	SSc	HC	Dist	Prolif Basal	-0.001	0.212	0.208	0.004	0.535	1
SLC25A25-AS1	SSc	HC	Dist	Prolif Basal	-0.003	0.013	0.014	-0.001	0.535	1
WDR3	SSc	HC	Dist	Prolif Basal	-0.003	0.183	0.178	0.005	0.535	1
NICN1	SSc	HC	Dist	Prolif Basal	-0.002	0.02	0.022	-0.002	0.535	1
TBCE	SSc	HC	Dist	Prolif Basal	0	0.031	0.029	0.002	0.535	1
FAM120B	SSc	HC	Dist	Prolif Basal	0.002	0.081	0.078	0.003	0.535	1
TMEM225B	SSc	HC	Dist	Prolif Basal	-0.003	0.011	0.013	-0.002	0.536	1
LTN1	SSc	HC	Dist	Prolif Basal	-0.001	0.265	0.261	0.004	0.536	1
LINC02591	SSc	HC	Dist	Prolif Basal	0.001	0.021	0.02	0.001	0.536	1
LNX1	SSc	HC	Dist	Prolif Basal	-0.001	0.074	0.078	-0.004	0.537	1
FDXACB1	SSc	HC	Dist	Prolif Basal	0.001	0.029	0.027	0.002	0.537	1
PTS	SSc	HC	Dist	Prolif Basal	-0.006	0.383	0.37	0.013	0.537	1
CCDC34	SSc	HC	Dist	Prolif Basal	-0.012	0.56	0.546	0.014	0.537	1
HIRIP3	SSc	HC	Dist	Prolif Basal	0.001	0.252	0.25	0.002	0.537	1
FAM72B	SSc	HC	Dist	Prolif Basal	0	0.02	0.022	-0.002	0.537	1
NCF1	SSc	HC	Dist	Prolif Basal	0.001	0.013	0.014	-0.001	0.537	1
TCEA3	SSc	HC	Dist	Prolif Basal	-0.007	0.311	0.317	-0.006	0.538	1
PFKM	SSc	HC	Dist	Prolif Basal	-0.009	0.174	0.178	-0.004	0.538	1
MAP4	SSc	HC	Dist	Prolif Basal	-0.013	0.465	0.46	0.005	0.538	1
DOCK6	SSc	HC	Dist	Prolif Basal	-0.001	0.015	0.017	-0.002	0.538	1
BSPRY	SSc	HC	Dist	Prolif Basal	0.004	0.028	0.027	0.001	0.538	1
C16orf86	SSc	HC	Dist	Prolif Basal	0	0.022	0.023	-0.001	0.538	1
PPM1F	SSc	HC	Dist	Prolif Basal	-0.002	0.055	0.057	-0.002	0.538	1
RAD51B	SSc	HC	Dist	Prolif Basal	-0.003	0.062	0.065	-0.003	0.539	1
ATP11C	SSc	HC	Dist	Prolif Basal	0.002	0.054	0.051	0.003	0.539	1
PDZD11	SSc	HC	Dist	Prolif Basal	-0.004	0.422	0.408	0.014	0.539	1
BUD23	SSc	HC	Dist	Prolif Basal	-0.013	0.422	0.417	0.005	0.539	1
PRNCR1	SSc	HC	Dist	Prolif Basal	-0.001	0.016	0.017	-0.001	0.539	1
ZNF169	SSc	HC	Dist	Prolif Basal	0.001	0.018	0.019	-0.001	0.54	1
C12orf43	SSc	HC	Dist	Prolif Basal	-0.007	0.14	0.144	-0.004	0.54	1
LDAH	SSc	HC	Dist	Prolif Basal	-0.002	0.066	0.069	-0.003	0.54	1
SPATA1	SSc	HC	Dist	Prolif Basal	-0.001	0.011	0.012	-0.001	0.541	1
RETREG1	SSc	HC	Dist	Prolif Basal	-0.003	0.063	0.066	-0.003	0.541	1
YJEFN3	SSc	HC	Dist	Prolif Basal	0.001	0.014	0.013	0.001	0.541	1
ZNF596	SSc	HC	Dist	Prolif Basal	-0.001	0.019	0.02	-0.001	0.541	1
ZNF780A	SSc	HC	Dist	Prolif Basal	-0.003	0.067	0.07	-0.003	0.542	1
TMEM18	SSc	HC	Dist	Prolif Basal	-0.012	0.503	0.496	0.007	0.542	1
DDX56	SSc	HC	Dist	Prolif Basal	-0.008	0.291	0.297	-0.006	0.542	1
VAT1	SSc	HC	Dist	Prolif Basal	0.003	0.084	0.082	0.002	0.542	1
CDADC1	SSc	HC	Dist	Prolif Basal	-0.003	0.079	0.082	-0.003	0.542	1
GIGYF1	SSc	HC	Dist	Prolif Basal	-0.002	0.1	0.096	0.004	0.542	1
TMEM107	SSc	HC	Dist	Prolif Basal	0	0.296	0.293	0.003	0.543	1
PER2	SSc	HC	Dist	Prolif Basal	-0.008	0.125	0.128	-0.003	0.543	1
MOB4	SSc	HC	Dist	Prolif Basal	-0.014	0.433	0.431	0.002	0.544	1
MRTFA	SSc	HC	Dist	Prolif Basal	0.004	0.045	0.044	0.001	0.544	1
ZNF438	SSc	HC	Dist	Prolif Basal	-0.002	0.046	0.048	-0.002	0.544	1
SLC44A2	SSc	HC	Dist	Prolif Basal	-0.004	0.161	0.167	-0.006	0.544	1
SLC25A19	SSc	HC	Dist	Prolif Basal	0.004	0.103	0.101	0.002	0.545	1
AL645568.1	SSc	HC	Dist	Prolif Basal	0.002	0.019	0.018	0.001	0.545	1
GSPT2	SSc	HC	Dist	Prolif Basal	-0.001	0.052	0.054	-0.002	0.545	1
ERMARD	SSc	HC	Dist	Prolif Basal	-0.001	0.069	0.072	-0.003	0.545	1
ADCK1	SSc	HC	Dist	Prolif Basal	-0.001	0.025	0.027	-0.002	0.545	1
R3HCC1	SSc	HC	Dist	Prolif Basal	0.004	0.207	0.206	0.001	0.545	1
DNAJC16	SSc	HC	Dist	Prolif Basal	0.001	0.083	0.081	0.002	0.545	1
ARRDC1	SSc	HC	Dist	Prolif Basal	0.007	0.178	0.178	0	0.545	1
PDP2	SSc	HC	Dist	Prolif Basal	0	0.046	0.044	0.002	0.546	1
FAM192A	SSc	HC	Dist	Prolif Basal	-0.011	0.323	0.328	-0.005	0.546	1
CXCL8	SSc	HC	Dist	Prolif Basal	0.021	0.063	0.062	0.001	0.546	1
PRR3	SSc	HC	Dist	Prolif Basal	-0.005	0.047	0.049	-0.002	0.546	1
SBNO1	SSc	HC	Dist	Prolif Basal	-0.011	0.298	0.301	-0.003	0.546	1
ABCF3	SSc	HC	Dist	Prolif Basal	0.001	0.131	0.128	0.003	0.546	1
MASTL	SSc	HC	Dist	Prolif Basal	-0.006	0.154	0.159	-0.005	0.546	1
KLK12	SSc	HC	Dist	Prolif Basal	0.001	0.023	0.025	-0.002	0.547	1
PMS1	SSc	HC	Dist	Prolif Basal	-0.002	0.205	0.2	0.005	0.547	1
IMPACT	SSc	HC	Dist	Prolif Basal	0.003	0.205	0.203	0.002	0.547	1
ZNF420	SSc	HC	Dist	Prolif Basal	-0.001	0.053	0.05	0.003	0.547	1
ARID2	SSc	HC	Dist	Prolif Basal	-0.014	0.15	0.153	-0.003	0.547	1
MRPL32	SSc	HC	Dist	Prolif Basal	0.001	0.602	0.579	0.023	0.547	1
RNLS	SSc	HC	Dist	Prolif Basal	-0.003	0.045	0.047	-0.002	0.548	1
FBXO8	SSc	HC	Dist	Prolif Basal	-0.006	0.152	0.156	-0.004	0.548	1
OGFOD2	SSc	HC	Dist	Prolif Basal	-0.003	0.081	0.084	-0.003	0.548	1
WIPI1	SSc	HC	Dist	Prolif Basal	0	0.015	0.016	-0.001	0.548	1
SLC25A14	SSc	HC	Dist	Prolif Basal	-0.003	0.06	0.062	-0.002	0.548	1
GABPB1	SSc	HC	Dist	Prolif Basal	-0.002	0.099	0.096	0.003	0.548	1
BTBD3	SSc	HC	Dist	Prolif Basal	0.007	0.115	0.114	0.001	0.549	1
REP15	SSc	HC	Dist	Prolif Basal	-0.001	0.013	0.015	-0.002	0.549	1
SND1	SSc	HC	Dist	Prolif Basal	-0.011	0.306	0.31	-0.004	0.549	1
Z94721.3	SSc	HC	Dist	Prolif Basal	-0.003	0.014	0.015	-0.001	0.549	1
SLC37A4	SSc	HC	Dist	Prolif Basal	0.005	0.078	0.076	0.002	0.549	1
PRTFDC1	SSc	HC	Dist	Prolif Basal	0	0.06	0.058	0.002	0.55	1
WNK3	SSc	HC	Dist	Prolif Basal	-0.001	0.028	0.03	-0.002	0.55	1
S100A7	SSc	HC	Dist	Prolif Basal	-0.116	0.201	0.195	0.006	0.55	1
ARL15	SSc	HC	Dist	Prolif Basal	0.004	0.039	0.037	0.002	0.55	1
ARMC8	SSc	HC	Dist	Prolif Basal	-0.004	0.139	0.135	0.004	0.55	1
SNRNP25	SSc	HC	Dist	Prolif Basal	0	0.359	0.351	0.008	0.551	1
C1orf131	SSc	HC	Dist	Prolif Basal	-0.001	0.343	0.336	0.007	0.551	1
ZNF606	SSc	HC	Dist	Prolif Basal	-0.003	0.021	0.022	-0.001	0.551	1
ZNF324B	SSc	HC	Dist	Prolif Basal	0.002	0.016	0.015	0.001	0.551	1
KIF2C	SSc	HC	Dist	Prolif Basal	0.005	0.183	0.18	0.003	0.551	1
SERGEF	SSc	HC	Dist	Prolif Basal	0.002	0.212	0.211	0.001	0.551	1
LINC01560	SSc	HC	Dist	Prolif Basal	0	0.024	0.025	-0.001	0.552	1
EBF4	SSc	HC	Dist	Prolif Basal	0	0.032	0.034	-0.002	0.552	1
TMOD2	SSc	HC	Dist	Prolif Basal	-0.002	0.038	0.04	-0.002	0.552	1
GPATCH11	SSc	HC	Dist	Prolif Basal	0.002	0.212	0.21	0.002	0.552	1
GTF2IRD1	SSc	HC	Dist	Prolif Basal	0	0.077	0.08	-0.003	0.552	1
AC027373.1	SSc	HC	Dist	Prolif Basal	-0.003	0.015	0.017	-0.002	0.552	1
FAM126B	SSc	HC	Dist	Prolif Basal	0.002	0.086	0.084	0.002	0.552	1
MPDU1	SSc	HC	Dist	Prolif Basal	-0.006	0.212	0.217	-0.005	0.553	1
TAF4	SSc	HC	Dist	Prolif Basal	0.003	0.042	0.04	0.002	0.553	1
SKIL	SSc	HC	Dist	Prolif Basal	0.001	0.073	0.07	0.003	0.553	1
KIF9	SSc	HC	Dist	Prolif Basal	-0.005	0.145	0.15	-0.005	0.553	1
HMGXB4	SSc	HC	Dist	Prolif Basal	-0.002	0.347	0.34	0.007	0.553	1
AP000547.3	SSc	HC	Dist	Prolif Basal	0.001	0.015	0.014	0.001	0.554	1
WDFY1	SSc	HC	Dist	Prolif Basal	-0.002	0.093	0.097	-0.004	0.554	1
NEDD1	SSc	HC	Dist	Prolif Basal	-0.001	0.173	0.168	0.005	0.554	1
SCAF4	SSc	HC	Dist	Prolif Basal	0.001	0.126	0.124	0.002	0.554	1
SNX8	SSc	HC	Dist	Prolif Basal	0.006	0.07	0.069	0.001	0.555	1
UBXN2A	SSc	HC	Dist	Prolif Basal	-0.006	0.223	0.229	-0.006	0.555	1
SAMD9L	SSc	HC	Dist	Prolif Basal	0.007	0.089	0.087	0.002	0.555	1
DNAL4	SSc	HC	Dist	Prolif Basal	0.001	0.109	0.106	0.003	0.555	1
VPS26A	SSc	HC	Dist	Prolif Basal	-0.003	0.476	0.457	0.019	0.556	1
HIST1H4B	SSc	HC	Dist	Prolif Basal	0.002	0.012	0.011	0.001	0.556	1
C8orf48	SSc	HC	Dist	Prolif Basal	0	0.012	0.013	-0.001	0.556	1
HIST1H3C	SSc	HC	Dist	Prolif Basal	0.001	0.034	0.032	0.002	0.556	1
TOE1	SSc	HC	Dist	Prolif Basal	0.003	0.111	0.109	0.002	0.556	1
PIP5K1C	SSc	HC	Dist	Prolif Basal	-0.001	0.044	0.042	0.002	0.556	1
COBLL1	SSc	HC	Dist	Prolif Basal	-0.011	0.328	0.33	-0.002	0.556	1
RNF208	SSc	HC	Dist	Prolif Basal	0.003	0.02	0.019	0.001	0.556	1
MTFR1L	SSc	HC	Dist	Prolif Basal	0	0.139	0.145	-0.006	0.556	1
WSB2	SSc	HC	Dist	Prolif Basal	0	0.216	0.213	0.003	0.557	1
TRAPPC11	SSc	HC	Dist	Prolif Basal	-0.009	0.115	0.117	-0.002	0.557	1
NDUFA6-DT	SSc	HC	Dist	Prolif Basal	-0.002	0.018	0.019	-0.001	0.557	1
ULK4	SSc	HC	Dist	Prolif Basal	-0.001	0.024	0.026	-0.002	0.557	1
RFC5	SSc	HC	Dist	Prolif Basal	-0.01	0.287	0.29	-0.003	0.557	1
WBP11	SSc	HC	Dist	Prolif Basal	-0.012	0.421	0.416	0.005	0.557	1
MFSD3	SSc	HC	Dist	Prolif Basal	0.008	0.123	0.122	0.001	0.557	1
ALDH5A1	SSc	HC	Dist	Prolif Basal	0.003	0.068	0.066	0.002	0.558	1
CCPG1	SSc	HC	Dist	Prolif Basal	-0.001	0.144	0.149	-0.005	0.558	1
HLA-DMA	SSc	HC	Dist	Prolif Basal	0.006	0.076	0.074	0.002	0.558	1
SMG1	SSc	HC	Dist	Prolif Basal	-0.016	0.333	0.329	0.004	0.558	1
DMWD	SSc	HC	Dist	Prolif Basal	-0.001	0.065	0.068	-0.003	0.558	1
WRN	SSc	HC	Dist	Prolif Basal	-0.002	0.162	0.168	-0.006	0.558	1
SETMAR	SSc	HC	Dist	Prolif Basal	0.003	0.133	0.131	0.002	0.559	1
CCDC122	SSc	HC	Dist	Prolif Basal	0	0.09	0.094	-0.004	0.559	1
CDRT4	SSc	HC	Dist	Prolif Basal	0.002	0.017	0.016	0.001	0.56	1
TAB1	SSc	HC	Dist	Prolif Basal	0.002	0.063	0.061	0.002	0.56	1
MAP3K14	SSc	HC	Dist	Prolif Basal	0.001	0.074	0.072	0.002	0.56	1
TEC	SSc	HC	Dist	Prolif Basal	-0.001	0.02	0.022	-0.002	0.56	1
USP1	SSc	HC	Dist	Prolif Basal	0.002	0.58	0.557	0.023	0.56	1
AC027097.1	SSc	HC	Dist	Prolif Basal	0.003	0.035	0.034	0.001	0.56	1
GALT	SSc	HC	Dist	Prolif Basal	0	0.111	0.116	-0.005	0.561	1
TVP23B	SSc	HC	Dist	Prolif Basal	0.001	0.099	0.103	-0.004	0.561	1
SAMD13	SSc	HC	Dist	Prolif Basal	0	0.015	0.016	-0.001	0.561	1
PSMD14	SSc	HC	Dist	Prolif Basal	-0.01	0.52	0.497	0.023	0.562	1
SLC25A35	SSc	HC	Dist	Prolif Basal	-0.002	0.018	0.019	-0.001	0.562	1
RNF144A	SSc	HC	Dist	Prolif Basal	-0.001	0.018	0.02	-0.002	0.562	1
RUNX1	SSc	HC	Dist	Prolif Basal	0	0.165	0.172	-0.007	0.562	1
RNASEL	SSc	HC	Dist	Prolif Basal	0.003	0.056	0.059	-0.003	0.563	1
CAPN10-DT	SSc	HC	Dist	Prolif Basal	0	0.011	0.012	-0.001	0.563	1
CNST	SSc	HC	Dist	Prolif Basal	-0.004	0.059	0.062	-0.003	0.563	1
MAP3K20	SSc	HC	Dist	Prolif Basal	-0.003	0.254	0.251	0.003	0.563	1
AADAT	SSc	HC	Dist	Prolif Basal	0	0.042	0.04	0.002	0.563	1
ALDH16A1	SSc	HC	Dist	Prolif Basal	0	0.262	0.258	0.004	0.564	1
CRAMP1	SSc	HC	Dist	Prolif Basal	0.001	0.044	0.042	0.002	0.564	1
LPAR3	SSc	HC	Dist	Prolif Basal	0.003	0.09	0.087	0.003	0.564	1
ZNF627	SSc	HC	Dist	Prolif Basal	-0.004	0.02	0.022	-0.002	0.564	1
RUNDC1	SSc	HC	Dist	Prolif Basal	-0.003	0.044	0.046	-0.002	0.564	1
GORASP1	SSc	HC	Dist	Prolif Basal	0.003	0.051	0.05	0.001	0.565	1
DCAF5	SSc	HC	Dist	Prolif Basal	-0.007	0.139	0.143	-0.004	0.565	1
CYP2E1	SSc	HC	Dist	Prolif Basal	0.002	0.085	0.089	-0.004	0.565	1
CDC42BPA	SSc	HC	Dist	Prolif Basal	0	0.091	0.095	-0.004	0.565	1
PCNX4	SSc	HC	Dist	Prolif Basal	-0.01	0.133	0.136	-0.003	0.566	1
CAMSAP3	SSc	HC	Dist	Prolif Basal	0.004	0.04	0.038	0.002	0.566	1
PRR14	SSc	HC	Dist	Prolif Basal	0.003	0.105	0.102	0.003	0.566	1
MTHFR	SSc	HC	Dist	Prolif Basal	-0.001	0.058	0.061	-0.003	0.566	1
ZNF587B	SSc	HC	Dist	Prolif Basal	-0.003	0.043	0.044	-0.001	0.566	1
FRMD4A	SSc	HC	Dist	Prolif Basal	-0.002	0.105	0.109	-0.004	0.566	1
AC239868.1	SSc	HC	Dist	Prolif Basal	0.002	0.014	0.013	0.001	0.567	1
CYB561D1	SSc	HC	Dist	Prolif Basal	0.001	0.036	0.034	0.002	0.567	1
SIRT1	SSc	HC	Dist	Prolif Basal	-0.002	0.091	0.095	-0.004	0.567	1
MEST	SSc	HC	Dist	Prolif Basal	-0.005	0.068	0.07	-0.002	0.567	1
ZSCAN29	SSc	HC	Dist	Prolif Basal	0.003	0.049	0.048	0.001	0.567	1
MRPS7	SSc	HC	Dist	Prolif Basal	0.001	0.6	0.564	0.036	0.567	1
FKBP15	SSc	HC	Dist	Prolif Basal	-0.003	0.107	0.111	-0.004	0.567	1
IPO9-AS1	SSc	HC	Dist	Prolif Basal	0.002	0.015	0.014	0.001	0.567	1
KCNJ2	SSc	HC	Dist	Prolif Basal	-0.006	0.109	0.112	-0.003	0.568	1
NDUFB10	SSc	HC	Dist	Prolif Basal	0.025	0.925	0.859	0.066	0.568	1
LCMT1	SSc	HC	Dist	Prolif Basal	0.005	0.277	0.278	-0.001	0.568	1
MED14	SSc	HC	Dist	Prolif Basal	0.001	0.12	0.117	0.003	0.569	1
RFC4	SSc	HC	Dist	Prolif Basal	-0.002	0.407	0.394	0.013	0.569	1
PLEKHH1	SSc	HC	Dist	Prolif Basal	0	0.013	0.014	-0.001	0.569	1
USP16	SSc	HC	Dist	Prolif Basal	-0.008	0.433	0.421	0.012	0.569	1
SPG7	SSc	HC	Dist	Prolif Basal	-0.007	0.236	0.24	-0.004	0.569	1
AGO3	SSc	HC	Dist	Prolif Basal	-0.002	0.14	0.137	0.003	0.57	1
POC1B	SSc	HC	Dist	Prolif Basal	-0.002	0.086	0.083	0.003	0.57	1
GSTM1	SSc	HC	Dist	Prolif Basal	0.007	0.066	0.07	-0.004	0.57	1
CUL9	SSc	HC	Dist	Prolif Basal	0.002	0.057	0.06	-0.003	0.57	1
CDK2	SSc	HC	Dist	Prolif Basal	0.004	0.158	0.156	0.002	0.57	1
ITCH	SSc	HC	Dist	Prolif Basal	-0.007	0.153	0.156	-0.003	0.571	1
BIVM	SSc	HC	Dist	Prolif Basal	-0.004	0.065	0.068	-0.003	0.571	1
OSBPL5	SSc	HC	Dist	Prolif Basal	0.001	0.044	0.047	-0.003	0.572	1
FBXL18	SSc	HC	Dist	Prolif Basal	0	0.044	0.042	0.002	0.572	1
HILPDA	SSc	HC	Dist	Prolif Basal	-0.003	0.338	0.33	0.008	0.572	1
MBD4	SSc	HC	Dist	Prolif Basal	-0.004	0.346	0.341	0.005	0.572	1
SPTBN5	SSc	HC	Dist	Prolif Basal	0.001	0.033	0.032	0.001	0.572	1
ZNF407	SSc	HC	Dist	Prolif Basal	-0.005	0.066	0.068	-0.002	0.572	1
SLC38A6	SSc	HC	Dist	Prolif Basal	0.004	0.046	0.044	0.002	0.573	1
DOC2B	SSc	HC	Dist	Prolif Basal	0.004	0.052	0.05	0.002	0.573	1
ETFBKMT	SSc	HC	Dist	Prolif Basal	0	0.029	0.027	0.002	0.573	1
BRCA1	SSc	HC	Dist	Prolif Basal	-0.005	0.326	0.317	0.009	0.573	1
FBXL22	SSc	HC	Dist	Prolif Basal	0.002	0.013	0.012	0.001	0.574	1
PIK3C2A	SSc	HC	Dist	Prolif Basal	-0.003	0.157	0.161	-0.004	0.574	1
TAS2R14	SSc	HC	Dist	Prolif Basal	0	0.014	0.015	-0.001	0.574	1
SSBP1	SSc	HC	Dist	Prolif Basal	0.006	0.862	0.824	0.038	0.574	1
REPS1	SSc	HC	Dist	Prolif Basal	-0.005	0.158	0.162	-0.004	0.574	1
ZNF684	SSc	HC	Dist	Prolif Basal	-0.003	0.056	0.059	-0.003	0.574	1
XAB2	SSc	HC	Dist	Prolif Basal	-0.002	0.133	0.138	-0.005	0.574	1
MYO5B	SSc	HC	Dist	Prolif Basal	-0.003	0.029	0.031	-0.002	0.574	1
ACBD7	SSc	HC	Dist	Prolif Basal	0	0.013	0.012	0.001	0.575	1
CYB561A3	SSc	HC	Dist	Prolif Basal	-0.006	0.268	0.274	-0.006	0.575	1
ANKRD13C	SSc	HC	Dist	Prolif Basal	-0.005	0.087	0.09	-0.003	0.575	1
RBM48	SSc	HC	Dist	Prolif Basal	0.004	0.093	0.092	0.001	0.575	1
RABL3	SSc	HC	Dist	Prolif Basal	0	0.137	0.134	0.003	0.575	1
TLCD3A	SSc	HC	Dist	Prolif Basal	-0.003	0.135	0.139	-0.004	0.575	1
CIB1	SSc	HC	Dist	Prolif Basal	0.01	0.739	0.704	0.035	0.576	1
AP000866.1	SSc	HC	Dist	Prolif Basal	-0.001	0.013	0.012	0.001	0.576	1
SYNJ2	SSc	HC	Dist	Prolif Basal	0.003	0.094	0.092	0.002	0.576	1
GAA	SSc	HC	Dist	Prolif Basal	0.002	0.141	0.139	0.002	0.576	1
TTI1	SSc	HC	Dist	Prolif Basal	-0.005	0.086	0.088	-0.002	0.576	1
ELF1	SSc	HC	Dist	Prolif Basal	-0.002	0.488	0.47	0.018	0.576	1
TMEM38A	SSc	HC	Dist	Prolif Basal	0.001	0.015	0.017	-0.002	0.577	1
PYCARD-AS1	SSc	HC	Dist	Prolif Basal	0	0.014	0.015	-0.001	0.577	1
ARSD	SSc	HC	Dist	Prolif Basal	-0.005	0.091	0.094	-0.003	0.577	1
AMMECR1	SSc	HC	Dist	Prolif Basal	0	0.089	0.092	-0.003	0.578	1
RGP1	SSc	HC	Dist	Prolif Basal	0.003	0.044	0.043	0.001	0.578	1
CFL2	SSc	HC	Dist	Prolif Basal	-0.005	0.078	0.081	-0.003	0.578	1
FRYL	SSc	HC	Dist	Prolif Basal	-0.002	0.205	0.201	0.004	0.578	1
CEPT1	SSc	HC	Dist	Prolif Basal	-0.003	0.125	0.129	-0.004	0.578	1
POLQ	SSc	HC	Dist	Prolif Basal	-0.005	0.105	0.108	-0.003	0.579	1
TMEM209	SSc	HC	Dist	Prolif Basal	-0.002	0.087	0.09	-0.003	0.579	1
AL365295.1	SSc	HC	Dist	Prolif Basal	-0.001	0.017	0.018	-0.001	0.579	1
TLR5	SSc	HC	Dist	Prolif Basal	0	0.095	0.093	0.002	0.58	1
FANCF	SSc	HC	Dist	Prolif Basal	0	0.141	0.138	0.003	0.58	1
HCAR2	SSc	HC	Dist	Prolif Basal	0.011	0.241	0.242	-0.001	0.58	1
ZFP37	SSc	HC	Dist	Prolif Basal	-0.001	0.037	0.039	-0.002	0.58	1
FAM13A-AS1	SSc	HC	Dist	Prolif Basal	-0.001	0.011	0.012	-0.001	0.58	1
STIL	SSc	HC	Dist	Prolif Basal	-0.002	0.101	0.105	-0.004	0.581	1
GANC	SSc	HC	Dist	Prolif Basal	0.002	0.109	0.107	0.002	0.581	1
GPX7	SSc	HC	Dist	Prolif Basal	-0.002	0.089	0.086	0.003	0.581	1
ANKRD50	SSc	HC	Dist	Prolif Basal	0.001	0.083	0.081	0.002	0.581	1
RIPK3	SSc	HC	Dist	Prolif Basal	-0.001	0.034	0.036	-0.002	0.582	1
UTP25	SSc	HC	Dist	Prolif Basal	0	0.174	0.171	0.003	0.582	1
NAV2	SSc	HC	Dist	Prolif Basal	-0.005	0.187	0.192	-0.005	0.582	1
CMTM4	SSc	HC	Dist	Prolif Basal	-0.004	0.107	0.111	-0.004	0.582	1
SLC19A1	SSc	HC	Dist	Prolif Basal	-0.003	0.033	0.035	-0.002	0.582	1
AC004130.2	SSc	HC	Dist	Prolif Basal	0.006	0.074	0.073	0.001	0.582	1
SLC39A7	SSc	HC	Dist	Prolif Basal	0.003	0.198	0.197	0.001	0.582	1
SND1-IT1	SSc	HC	Dist	Prolif Basal	-0.004	0.03	0.032	-0.002	0.582	1
POT1	SSc	HC	Dist	Prolif Basal	0.001	0.079	0.083	-0.004	0.583	1
NPRL2	SSc	HC	Dist	Prolif Basal	-0.005	0.15	0.154	-0.004	0.583	1
KIF18A	SSc	HC	Dist	Prolif Basal	-0.003	0.134	0.13	0.004	0.583	1
FGGY	SSc	HC	Dist	Prolif Basal	0.004	0.107	0.105	0.002	0.583	1
FBXO42	SSc	HC	Dist	Prolif Basal	-0.001	0.124	0.121	0.003	0.584	1
TTLL11	SSc	HC	Dist	Prolif Basal	0.002	0.016	0.015	0.001	0.584	1
ACSL1	SSc	HC	Dist	Prolif Basal	0	0.071	0.074	-0.003	0.584	1
PLEKHO1	SSc	HC	Dist	Prolif Basal	0.005	0.051	0.049	0.002	0.584	1
UVSSA	SSc	HC	Dist	Prolif Basal	0	0.045	0.043	0.002	0.584	1
PPCS	SSc	HC	Dist	Prolif Basal	-0.01	0.515	0.503	0.012	0.584	1
DHRS4-AS1	SSc	HC	Dist	Prolif Basal	-0.001	0.247	0.243	0.004	0.585	1
NCS1	SSc	HC	Dist	Prolif Basal	-0.007	0.307	0.313	-0.006	0.585	1
CREB1	SSc	HC	Dist	Prolif Basal	-0.003	0.245	0.242	0.003	0.585	1
RTN4IP1	SSc	HC	Dist	Prolif Basal	0	0.045	0.048	-0.003	0.585	1
POP7	SSc	HC	Dist	Prolif Basal	-0.009	0.489	0.485	0.004	0.586	1
DNAJB12	SSc	HC	Dist	Prolif Basal	-0.002	0.261	0.258	0.003	0.586	1
PHETA1	SSc	HC	Dist	Prolif Basal	0	0.018	0.019	-0.001	0.586	1
PDCL3	SSc	HC	Dist	Prolif Basal	-0.009	0.393	0.394	-0.001	0.586	1
CDCA7	SSc	HC	Dist	Prolif Basal	-0.013	0.454	0.446	0.008	0.586	1
TRPT1	SSc	HC	Dist	Prolif Basal	-0.002	0.174	0.181	-0.007	0.587	1
ATF3	SSc	HC	Dist	Prolif Basal	-0.008	0.862	0.865	-0.003	0.587	1
PIGO	SSc	HC	Dist	Prolif Basal	0.005	0.071	0.07	0.001	0.587	1
CACNA2D1	SSc	HC	Dist	Prolif Basal	0.004	0.022	0.021	0.001	0.587	1
OAZ2	SSc	HC	Dist	Prolif Basal	0.001	0.235	0.233	0.002	0.587	1
CDC25C	SSc	HC	Dist	Prolif Basal	0.005	0.094	0.093	0.001	0.587	1
SKIDA1	SSc	HC	Dist	Prolif Basal	0.002	0.024	0.026	-0.002	0.588	1
TIPARP-AS1	SSc	HC	Dist	Prolif Basal	0	0.055	0.057	-0.002	0.588	1
CTSA	SSc	HC	Dist	Prolif Basal	0.004	0.277	0.277	0	0.588	1
PCOLCE	SSc	HC	Dist	Prolif Basal	0	0.021	0.023	-0.002	0.588	1
UNC45A	SSc	HC	Dist	Prolif Basal	0.001	0.254	0.253	0.001	0.589	1
RBKS	SSc	HC	Dist	Prolif Basal	0.004	0.047	0.046	0.001	0.589	1
MGAT4A	SSc	HC	Dist	Prolif Basal	-0.001	0.017	0.019	-0.002	0.589	1
GATD1	SSc	HC	Dist	Prolif Basal	-0.002	0.109	0.113	-0.004	0.589	1
TMEM138	SSc	HC	Dist	Prolif Basal	0.002	0.126	0.124	0.002	0.589	1
LINC01546	SSc	HC	Dist	Prolif Basal	0.002	0.031	0.033	-0.002	0.59	1
PRPS1	SSc	HC	Dist	Prolif Basal	-0.005	0.122	0.125	-0.003	0.59	1
CHKB-DT	SSc	HC	Dist	Prolif Basal	0.005	0.051	0.049	0.002	0.59	1
C9orf64	SSc	HC	Dist	Prolif Basal	-0.001	0.088	0.092	-0.004	0.59	1
DPY19L4	SSc	HC	Dist	Prolif Basal	-0.001	0.14	0.137	0.003	0.59	1
PPP1R3E	SSc	HC	Dist	Prolif Basal	-0.003	0.071	0.073	-0.002	0.59	1
SLC2A8	SSc	HC	Dist	Prolif Basal	0.005	0.109	0.108	0.001	0.59	1
MTX1	SSc	HC	Dist	Prolif Basal	-0.011	0.389	0.387	0.002	0.59	1
PCLAF	SSc	HC	Dist	Prolif Basal	0.004	0.673	0.651	0.022	0.59	1
UNKL	SSc	HC	Dist	Prolif Basal	0	0.048	0.05	-0.002	0.591	1
RUSC1	SSc	HC	Dist	Prolif Basal	-0.002	0.273	0.271	0.002	0.591	1
LATS1	SSc	HC	Dist	Prolif Basal	-0.008	0.117	0.12	-0.003	0.591	1
GPCPD1	SSc	HC	Dist	Prolif Basal	0.002	0.072	0.075	-0.003	0.591	1
LINC02035	SSc	HC	Dist	Prolif Basal	-0.001	0.023	0.025	-0.002	0.591	1
EDC4	SSc	HC	Dist	Prolif Basal	0.005	0.079	0.077	0.002	0.591	1
UBXN2B	SSc	HC	Dist	Prolif Basal	-0.001	0.103	0.101	0.002	0.592	1
TGM3	SSc	HC	Dist	Prolif Basal	-0.004	0.068	0.071	-0.003	0.592	1
C1orf210	SSc	HC	Dist	Prolif Basal	-0.001	0.051	0.053	-0.002	0.592	1
SNAP23	SSc	HC	Dist	Prolif Basal	-0.008	0.203	0.207	-0.004	0.592	1
PKN1	SSc	HC	Dist	Prolif Basal	0	0.014	0.015	-0.001	0.592	1
LIN54	SSc	HC	Dist	Prolif Basal	-0.004	0.099	0.103	-0.004	0.592	1
SPRY1	SSc	HC	Dist	Prolif Basal	-0.003	0.073	0.071	0.002	0.593	1
BIRC6	SSc	HC	Dist	Prolif Basal	-0.005	0.235	0.229	0.006	0.593	1
SS18L1	SSc	HC	Dist	Prolif Basal	-0.003	0.058	0.06	-0.002	0.594	1
RALY-AS1	SSc	HC	Dist	Prolif Basal	0	0.038	0.04	-0.002	0.594	1
ORC5	SSc	HC	Dist	Prolif Basal	-0.001	0.099	0.096	0.003	0.594	1
NPAT	SSc	HC	Dist	Prolif Basal	-0.009	0.17	0.174	-0.004	0.594	1
AC004943.2	SSc	HC	Dist	Prolif Basal	0.001	0.02	0.019	0.001	0.594	1
MED16	SSc	HC	Dist	Prolif Basal	0.007	0.15	0.149	0.001	0.594	1
CREB3L4	SSc	HC	Dist	Prolif Basal	0.002	0.122	0.12	0.002	0.594	1
CKAP2	SSc	HC	Dist	Prolif Basal	0.003	0.47	0.459	0.011	0.594	1
USP9X	SSc	HC	Dist	Prolif Basal	-0.005	0.246	0.24	0.006	0.595	1
VRK2	SSc	HC	Dist	Prolif Basal	0.004	0.176	0.174	0.002	0.595	1
PLRG1	SSc	HC	Dist	Prolif Basal	-0.003	0.405	0.399	0.006	0.595	1
LATS2	SSc	HC	Dist	Prolif Basal	0.003	0.065	0.063	0.002	0.595	1
ATG2A	SSc	HC	Dist	Prolif Basal	0	0.066	0.069	-0.003	0.595	1
UST	SSc	HC	Dist	Prolif Basal	0.002	0.019	0.018	0.001	0.595	1
SOX5	SSc	HC	Dist	Prolif Basal	-0.002	0.013	0.014	-0.001	0.596	1
COX10-AS1	SSc	HC	Dist	Prolif Basal	-0.005	0.059	0.061	-0.002	0.596	1
HMGCL	SSc	HC	Dist	Prolif Basal	0.003	0.22	0.219	0.001	0.596	1
TECPR2	SSc	HC	Dist	Prolif Basal	-0.001	0.041	0.043	-0.002	0.596	1
CDC37L1	SSc	HC	Dist	Prolif Basal	-0.004	0.197	0.193	0.004	0.597	1
TUBG2	SSc	HC	Dist	Prolif Basal	0.002	0.04	0.039	0.001	0.597	1
AL133338.1	SSc	HC	Dist	Prolif Basal	-0.001	0.013	0.014	-0.001	0.597	1
P2RX4	SSc	HC	Dist	Prolif Basal	-0.001	0.05	0.052	-0.002	0.597	1
PFKP	SSc	HC	Dist	Prolif Basal	-0.006	0.194	0.198	-0.004	0.597	1
CLN3	SSc	HC	Dist	Prolif Basal	0.002	0.238	0.236	0.002	0.597	1
APOO	SSc	HC	Dist	Prolif Basal	0	0.192	0.19	0.002	0.598	1
CCDC12	SSc	HC	Dist	Prolif Basal	-0.003	0.483	0.467	0.016	0.598	1
AP002761.4	SSc	HC	Dist	Prolif Basal	0.004	0.047	0.045	0.002	0.598	1
EVC2	SSc	HC	Dist	Prolif Basal	0.004	0.039	0.037	0.002	0.598	1
NCAPH	SSc	HC	Dist	Prolif Basal	0.002	0.157	0.155	0.002	0.598	1
EFL1	SSc	HC	Dist	Prolif Basal	0.003	0.079	0.077	0.002	0.598	1
NCF2	SSc	HC	Dist	Prolif Basal	0.002	0.021	0.02	0.001	0.598	1
ALKBH3	SSc	HC	Dist	Prolif Basal	0.004	0.154	0.153	0.001	0.599	1
ZNF449	SSc	HC	Dist	Prolif Basal	-0.001	0.023	0.025	-0.002	0.599	1
L3MBTL3	SSc	HC	Dist	Prolif Basal	0	0.04	0.039	0.001	0.599	1
RBM34	SSc	HC	Dist	Prolif Basal	0	0.034	0.035	-0.001	0.599	1
ASCC1	SSc	HC	Dist	Prolif Basal	0.003	0.128	0.127	0.001	0.6	1
ELOVL4	SSc	HC	Dist	Prolif Basal	0.008	0.078	0.077	0.001	0.6	1
SEC24D	SSc	HC	Dist	Prolif Basal	0.002	0.056	0.054	0.002	0.6	1
BRD3OS	SSc	HC	Dist	Prolif Basal	0	0.027	0.029	-0.002	0.601	1
ATG4B	SSc	HC	Dist	Prolif Basal	0.006	0.155	0.155	0	0.601	1
AL590617.2	SSc	HC	Dist	Prolif Basal	0.004	0.029	0.028	0.001	0.601	1
TEX2	SSc	HC	Dist	Prolif Basal	0.004	0.085	0.083	0.002	0.602	1
LINC00842	SSc	HC	Dist	Prolif Basal	0.002	0.026	0.025	0.001	0.602	1
INO80E	SSc	HC	Dist	Prolif Basal	0.005	0.191	0.19	0.001	0.602	1
GTF3C3	SSc	HC	Dist	Prolif Basal	-0.005	0.153	0.158	-0.005	0.602	1
QPCTL	SSc	HC	Dist	Prolif Basal	0.001	0.014	0.013	0.001	0.602	1
SLC39A2	SSc	HC	Dist	Prolif Basal	0.002	0.041	0.039	0.002	0.602	1
PGPEP1	SSc	HC	Dist	Prolif Basal	0.003	0.026	0.025	0.001	0.602	1
GPR107	SSc	HC	Dist	Prolif Basal	0	0.081	0.085	-0.004	0.602	1
PRELID3A	SSc	HC	Dist	Prolif Basal	-0.001	0.02	0.021	-0.001	0.602	1
NBPF9	SSc	HC	Dist	Prolif Basal	0	0.023	0.021	0.002	0.602	1
RDH13	SSc	HC	Dist	Prolif Basal	-0.002	0.101	0.104	-0.003	0.602	1
METTL17	SSc	HC	Dist	Prolif Basal	-0.001	0.195	0.192	0.003	0.602	1
ABHD3	SSc	HC	Dist	Prolif Basal	0.002	0.111	0.117	-0.006	0.603	1
VPS54	SSc	HC	Dist	Prolif Basal	0	0.07	0.068	0.002	0.603	1
PPP6R3	SSc	HC	Dist	Prolif Basal	-0.004	0.192	0.188	0.004	0.603	1
C14orf93	SSc	HC	Dist	Prolif Basal	0.003	0.069	0.073	-0.004	0.603	1
PTP4A3	SSc	HC	Dist	Prolif Basal	0.002	0.017	0.016	0.001	0.603	1
LANCL2	SSc	HC	Dist	Prolif Basal	0	0.065	0.063	0.002	0.604	1
NAIP	SSc	HC	Dist	Prolif Basal	0	0.036	0.038	-0.002	0.604	1
SDE2	SSc	HC	Dist	Prolif Basal	-0.002	0.103	0.107	-0.004	0.604	1
UBN2	SSc	HC	Dist	Prolif Basal	0.003	0.133	0.131	0.002	0.604	1
PCNX1	SSc	HC	Dist	Prolif Basal	0	0.075	0.073	0.002	0.604	1
VPS72	SSc	HC	Dist	Prolif Basal	-0.001	0.231	0.228	0.003	0.604	1
ZDHHC18	SSc	HC	Dist	Prolif Basal	0	0.071	0.074	-0.003	0.604	1
ETAA1	SSc	HC	Dist	Prolif Basal	0.003	0.145	0.143	0.002	0.605	1
ZKSCAN5	SSc	HC	Dist	Prolif Basal	-0.003	0.03	0.031	-0.001	0.605	1
NOP9	SSc	HC	Dist	Prolif Basal	0.002	0.038	0.036	0.002	0.605	1
RBM27	SSc	HC	Dist	Prolif Basal	-0.004	0.41	0.399	0.011	0.605	1
LINC02076	SSc	HC	Dist	Prolif Basal	0.002	0.018	0.016	0.002	0.605	1
CXorf38	SSc	HC	Dist	Prolif Basal	0.008	0.096	0.095	0.001	0.605	1
LRRIQ3	SSc	HC	Dist	Prolif Basal	-0.001	0.022	0.023	-0.001	0.605	1
SMIM14	SSc	HC	Dist	Prolif Basal	-0.007	0.362	0.355	0.007	0.605	1
FBXL12	SSc	HC	Dist	Prolif Basal	0.001	0.106	0.11	-0.004	0.606	1
SLC17A5	SSc	HC	Dist	Prolif Basal	0.001	0.031	0.029	0.002	0.606	1
ENPP5	SSc	HC	Dist	Prolif Basal	-0.001	0.022	0.023	-0.001	0.606	1
STK3	SSc	HC	Dist	Prolif Basal	-0.005	0.139	0.143	-0.004	0.606	1
ILVBL	SSc	HC	Dist	Prolif Basal	-0.009	0.306	0.308	-0.002	0.607	1
DPM2	SSc	HC	Dist	Prolif Basal	-0.004	0.376	0.365	0.011	0.607	1
MMP15	SSc	HC	Dist	Prolif Basal	0	0.028	0.029	-0.001	0.608	1
PTPN21	SSc	HC	Dist	Prolif Basal	0	0.038	0.037	0.001	0.608	1
HIST3H2BB	SSc	HC	Dist	Prolif Basal	0.002	0.014	0.013	0.001	0.609	1
CREBZF	SSc	HC	Dist	Prolif Basal	-0.005	0.205	0.21	-0.005	0.609	1
ARHGEF10	SSc	HC	Dist	Prolif Basal	0.001	0.062	0.06	0.002	0.609	1
RNF212	SSc	HC	Dist	Prolif Basal	-0.002	0.024	0.025	-0.001	0.609	1
TRIM66	SSc	HC	Dist	Prolif Basal	-0.002	0.04	0.042	-0.002	0.609	1
GPX8	SSc	HC	Dist	Prolif Basal	0.005	0.169	0.168	0.001	0.609	1
TRIM62	SSc	HC	Dist	Prolif Basal	0.002	0.015	0.014	0.001	0.609	1
INPP4B	SSc	HC	Dist	Prolif Basal	0.002	0.013	0.012	0.001	0.609	1
HMOX2	SSc	HC	Dist	Prolif Basal	0	0.285	0.283	0.002	0.609	1
TMEM62	SSc	HC	Dist	Prolif Basal	0	0.033	0.034	-0.001	0.609	1
CHURC1	SSc	HC	Dist	Prolif Basal	0.005	0.778	0.737	0.041	0.61	1
SIMC1	SSc	HC	Dist	Prolif Basal	0.003	0.05	0.048	0.002	0.61	1
CASC2	SSc	HC	Dist	Prolif Basal	-0.001	0.023	0.025	-0.002	0.61	1
AL606760.1	SSc	HC	Dist	Prolif Basal	0	0.017	0.016	0.001	0.61	1
DCBLD1	SSc	HC	Dist	Prolif Basal	0.004	0.06	0.058	0.002	0.611	1
CLCN6	SSc	HC	Dist	Prolif Basal	0	0.021	0.02	0.001	0.611	1
RFESD	SSc	HC	Dist	Prolif Basal	0	0.054	0.053	0.001	0.611	1
WDR62	SSc	HC	Dist	Prolif Basal	-0.002	0.028	0.03	-0.002	0.611	1
C5orf15	SSc	HC	Dist	Prolif Basal	0.007	0.203	0.203	0	0.611	1
RAB2B	SSc	HC	Dist	Prolif Basal	0	0.087	0.085	0.002	0.611	1
SIN3B	SSc	HC	Dist	Prolif Basal	0.006	0.081	0.079	0.002	0.612	1
DNM1	SSc	HC	Dist	Prolif Basal	0.003	0.021	0.02	0.001	0.612	1
SEL1L3	SSc	HC	Dist	Prolif Basal	0.001	0.043	0.041	0.002	0.612	1
MAPKAPK5-AS1	SSc	HC	Dist	Prolif Basal	-0.005	0.229	0.235	-0.006	0.612	1
EYA2	SSc	HC	Dist	Prolif Basal	0	0.077	0.08	-0.003	0.612	1
FAM177A1	SSc	HC	Dist	Prolif Basal	-0.01	0.427	0.421	0.006	0.612	1
PEMT	SSc	HC	Dist	Prolif Basal	-0.01	0.293	0.295	-0.002	0.612	1
CALML4	SSc	HC	Dist	Prolif Basal	-0.003	0.047	0.049	-0.002	0.612	1
ABRAXAS1	SSc	HC	Dist	Prolif Basal	-0.004	0.175	0.18	-0.005	0.612	1
MANSC1	SSc	HC	Dist	Prolif Basal	-0.004	0.148	0.152	-0.004	0.612	1
FKBPL	SSc	HC	Dist	Prolif Basal	0.001	0.131	0.137	-0.006	0.613	1
TRMT10C	SSc	HC	Dist	Prolif Basal	-0.014	0.471	0.464	0.007	0.613	1
CRB3	SSc	HC	Dist	Prolif Basal	0.003	0.157	0.164	-0.007	0.613	1
CCP110	SSc	HC	Dist	Prolif Basal	-0.008	0.149	0.152	-0.003	0.613	1
SLF1	SSc	HC	Dist	Prolif Basal	0.001	0.182	0.179	0.003	0.613	1
IFT52	SSc	HC	Dist	Prolif Basal	0.004	0.146	0.145	0.001	0.613	1
DDX6	SSc	HC	Dist	Prolif Basal	-0.005	0.421	0.407	0.014	0.613	1
STARD3	SSc	HC	Dist	Prolif Basal	0.007	0.128	0.127	0.001	0.614	1
SLC39A3	SSc	HC	Dist	Prolif Basal	0.005	0.197	0.197	0	0.614	1
KANSL2	SSc	HC	Dist	Prolif Basal	0.001	0.156	0.154	0.002	0.614	1
SLC25A26	SSc	HC	Dist	Prolif Basal	0	0.315	0.313	0.002	0.614	1
MAGI1	SSc	HC	Dist	Prolif Basal	0.002	0.085	0.083	0.002	0.614	1
CAPRIN2	SSc	HC	Dist	Prolif Basal	-0.001	0.052	0.055	-0.003	0.614	1
HAS3	SSc	HC	Dist	Prolif Basal	0.002	0.059	0.062	-0.003	0.614	1
AC087623.2	SSc	HC	Dist	Prolif Basal	0.004	0.019	0.018	0.001	0.615	1
SFMBT1	SSc	HC	Dist	Prolif Basal	0.005	0.092	0.09	0.002	0.615	1
PRPF40B	SSc	HC	Dist	Prolif Basal	0.004	0.048	0.046	0.002	0.615	1
AC007098.1	SSc	HC	Dist	Prolif Basal	0	0.024	0.023	0.001	0.615	1
PIAS3	SSc	HC	Dist	Prolif Basal	0.002	0.084	0.082	0.002	0.615	1
GOLGA1	SSc	HC	Dist	Prolif Basal	0.002	0.12	0.118	0.002	0.615	1
MYL6B	SSc	HC	Dist	Prolif Basal	0.002	0.591	0.564	0.027	0.615	1
BTN2A2	SSc	HC	Dist	Prolif Basal	0	0.047	0.049	-0.002	0.616	1
ENGASE	SSc	HC	Dist	Prolif Basal	0.002	0.038	0.037	0.001	0.616	1
SYBU	SSc	HC	Dist	Prolif Basal	0.004	0.095	0.094	0.001	0.616	1
ZNF783	SSc	HC	Dist	Prolif Basal	0	0.022	0.023	-0.001	0.616	1
NARF	SSc	HC	Dist	Prolif Basal	0.007	0.244	0.247	-0.003	0.616	1
ATPSCKMT	SSc	HC	Dist	Prolif Basal	0.005	0.072	0.07	0.002	0.616	1
ATL1	SSc	HC	Dist	Prolif Basal	0.006	0.065	0.064	0.001	0.616	1
ZBTB34	SSc	HC	Dist	Prolif Basal	0.001	0.014	0.013	0.001	0.616	1
YAE1	SSc	HC	Dist	Prolif Basal	-0.002	0.158	0.155	0.003	0.616	1
AKIP1	SSc	HC	Dist	Prolif Basal	-0.006	0.208	0.213	-0.005	0.616	1
RILP	SSc	HC	Dist	Prolif Basal	0.004	0.047	0.049	-0.002	0.616	1
TCEAL1	SSc	HC	Dist	Prolif Basal	-0.002	0.159	0.164	-0.005	0.616	1
SPINDOC	SSc	HC	Dist	Prolif Basal	0.001	0.036	0.035	0.001	0.616	1
TBC1D2B	SSc	HC	Dist	Prolif Basal	0.003	0.075	0.073	0.002	0.616	1
TEDC2	SSc	HC	Dist	Prolif Basal	0.003	0.097	0.096	0.001	0.617	1
OBSL1	SSc	HC	Dist	Prolif Basal	-0.001	0.075	0.078	-0.003	0.617	1
PGF	SSc	HC	Dist	Prolif Basal	0.003	0.049	0.048	0.001	0.617	1
RAB7A	SSc	HC	Dist	Prolif Basal	-0.003	0.511	0.496	0.015	0.617	1
COQ8A	SSc	HC	Dist	Prolif Basal	0.004	0.141	0.14	0.001	0.617	1
BCL10	SSc	HC	Dist	Prolif Basal	-0.011	0.352	0.351	0.001	0.617	1
YIPF2	SSc	HC	Dist	Prolif Basal	-0.007	0.181	0.185	-0.004	0.617	1
ARMH3	SSc	HC	Dist	Prolif Basal	0.002	0.066	0.064	0.002	0.618	1
ERMP1	SSc	HC	Dist	Prolif Basal	-0.003	0.076	0.078	-0.002	0.618	1
CCDC106	SSc	HC	Dist	Prolif Basal	0.011	0.091	0.091	0	0.618	1
MAP9	SSc	HC	Dist	Prolif Basal	0	0.048	0.046	0.002	0.618	1
ZNF532	SSc	HC	Dist	Prolif Basal	-0.001	0.064	0.066	-0.002	0.618	1
MFSD6	SSc	HC	Dist	Prolif Basal	-0.005	0.12	0.123	-0.003	0.618	1
CAPN1	SSc	HC	Dist	Prolif Basal	0.006	0.673	0.626	0.047	0.62	1
AC091271.1	SSc	HC	Dist	Prolif Basal	0	0.067	0.069	-0.002	0.62	1
CARMIL1	SSc	HC	Dist	Prolif Basal	-0.006	0.134	0.137	-0.003	0.62	1
SLC2A13	SSc	HC	Dist	Prolif Basal	0.001	0.016	0.015	0.001	0.62	1
SIKE1	SSc	HC	Dist	Prolif Basal	-0.01	0.266	0.271	-0.005	0.62	1
SOS1	SSc	HC	Dist	Prolif Basal	-0.003	0.163	0.168	-0.005	0.62	1
TOMM40L	SSc	HC	Dist	Prolif Basal	-0.002	0.033	0.035	-0.002	0.62	1
HDAC11	SSc	HC	Dist	Prolif Basal	-0.001	0.129	0.134	-0.005	0.62	1
PPP2R1B	SSc	HC	Dist	Prolif Basal	0.001	0.097	0.095	0.002	0.62	1
CHMP2A	SSc	HC	Dist	Prolif Basal	0.008	0.717	0.68	0.037	0.62	1
SEL1L	SSc	HC	Dist	Prolif Basal	0.003	0.164	0.162	0.002	0.621	1
ZW10	SSc	HC	Dist	Prolif Basal	0.002	0.12	0.119	0.001	0.621	1
PPP2R5D	SSc	HC	Dist	Prolif Basal	0.002	0.105	0.103	0.002	0.621	1
POLG2	SSc	HC	Dist	Prolif Basal	-0.008	0.117	0.119	-0.002	0.621	1
UBE2D3	SSc	HC	Dist	Prolif Basal	0.004	0.779	0.749	0.03	0.621	1
CLDND2	SSc	HC	Dist	Prolif Basal	0.003	0.027	0.026	0.001	0.621	1
DENND1A	SSc	HC	Dist	Prolif Basal	0.004	0.038	0.037	0.001	0.621	1
COG2	SSc	HC	Dist	Prolif Basal	-0.001	0.155	0.152	0.003	0.621	1
RBM43	SSc	HC	Dist	Prolif Basal	0.009	0.128	0.127	0.001	0.622	1
SPINT1-AS1	SSc	HC	Dist	Prolif Basal	-0.01	0.303	0.307	-0.004	0.622	1
FBXW9	SSc	HC	Dist	Prolif Basal	0.003	0.135	0.133	0.002	0.622	1
SLC25A21-AS1	SSc	HC	Dist	Prolif Basal	-0.001	0.028	0.029	-0.001	0.622	1
HYAL3	SSc	HC	Dist	Prolif Basal	-0.001	0.026	0.028	-0.002	0.623	1
FTCDNL1	SSc	HC	Dist	Prolif Basal	-0.002	0.059	0.062	-0.003	0.623	1
NIPAL2	SSc	HC	Dist	Prolif Basal	-0.006	0.209	0.213	-0.004	0.623	1
ACVR2A	SSc	HC	Dist	Prolif Basal	-0.003	0.078	0.076	0.002	0.623	1
KRTCAP3	SSc	HC	Dist	Prolif Basal	-0.008	0.576	0.551	0.025	0.623	1
TSBP1-AS1	SSc	HC	Dist	Prolif Basal	0.001	0.013	0.012	0.001	0.623	1
ELF4	SSc	HC	Dist	Prolif Basal	0.003	0.059	0.058	0.001	0.623	1
LIG4	SSc	HC	Dist	Prolif Basal	0	0.022	0.023	-0.001	0.623	1
CFAP44	SSc	HC	Dist	Prolif Basal	0	0.034	0.033	0.001	0.623	1
MORN4	SSc	HC	Dist	Prolif Basal	0.002	0.018	0.017	0.001	0.624	1
KTN1-AS1	SSc	HC	Dist	Prolif Basal	0.002	0.05	0.048	0.002	0.624	1
DHRS4L2	SSc	HC	Dist	Prolif Basal	-0.009	0.461	0.458	0.003	0.624	1
DGKE	SSc	HC	Dist	Prolif Basal	-0.001	0.063	0.061	0.002	0.624	1
ZNF669	SSc	HC	Dist	Prolif Basal	0	0.043	0.045	-0.002	0.624	1
CHCHD6	SSc	HC	Dist	Prolif Basal	0.002	0.219	0.219	0	0.624	1
DEF6	SSc	HC	Dist	Prolif Basal	0.006	0.153	0.153	0	0.624	1
ZNF232	SSc	HC	Dist	Prolif Basal	0	0.063	0.061	0.002	0.624	1
HAX1	SSc	HC	Dist	Prolif Basal	-0.004	0.604	0.576	0.028	0.624	1
FBXO34	SSc	HC	Dist	Prolif Basal	0.008	0.185	0.187	-0.002	0.625	1
EGLN3	SSc	HC	Dist	Prolif Basal	-0.001	0.02	0.021	-0.001	0.625	1
USP33	SSc	HC	Dist	Prolif Basal	-0.011	0.254	0.256	-0.002	0.625	1
MAP1S	SSc	HC	Dist	Prolif Basal	0.005	0.059	0.058	0.001	0.625	1
LSG1	SSc	HC	Dist	Prolif Basal	-0.004	0.219	0.215	0.004	0.625	1
ZNF329	SSc	HC	Dist	Prolif Basal	0	0.023	0.025	-0.002	0.625	1
ST7L	SSc	HC	Dist	Prolif Basal	-0.002	0.168	0.173	-0.005	0.625	1
CCDC15	SSc	HC	Dist	Prolif Basal	-0.002	0.095	0.098	-0.003	0.625	1
TMEM143	SSc	HC	Dist	Prolif Basal	-0.001	0.037	0.039	-0.002	0.626	1
EIF2AK3	SSc	HC	Dist	Prolif Basal	0.002	0.044	0.042	0.002	0.626	1
EME2	SSc	HC	Dist	Prolif Basal	0.001	0.016	0.015	0.001	0.626	1
RPARP-AS1	SSc	HC	Dist	Prolif Basal	0.002	0.075	0.078	-0.003	0.627	1
APPBP2	SSc	HC	Dist	Prolif Basal	-0.004	0.138	0.142	-0.004	0.627	1
DNAJB2	SSc	HC	Dist	Prolif Basal	0.001	0.144	0.149	-0.005	0.627	1
PLOD2	SSc	HC	Dist	Prolif Basal	-0.005	0.236	0.241	-0.005	0.627	1
MSI2	SSc	HC	Dist	Prolif Basal	-0.006	0.181	0.184	-0.003	0.627	1
MUL1	SSc	HC	Dist	Prolif Basal	0.001	0.067	0.065	0.002	0.628	1
CYP2J2	SSc	HC	Dist	Prolif Basal	-0.003	0.022	0.023	-0.001	0.628	1
PTCD3	SSc	HC	Dist	Prolif Basal	-0.005	0.279	0.275	0.004	0.629	1
C1orf115	SSc	HC	Dist	Prolif Basal	0	0.017	0.019	-0.002	0.629	1
SPAG7	SSc	HC	Dist	Prolif Basal	-0.007	0.527	0.516	0.011	0.63	1
MRPL47	SSc	HC	Dist	Prolif Basal	-0.011	0.495	0.484	0.011	0.63	1
ERAL1	SSc	HC	Dist	Prolif Basal	0.002	0.194	0.192	0.002	0.63	1
FAM13B	SSc	HC	Dist	Prolif Basal	0	0.128	0.126	0.002	0.63	1
CDK5RAP2	SSc	HC	Dist	Prolif Basal	-0.006	0.226	0.232	-0.006	0.63	1
HIKESHI	SSc	HC	Dist	Prolif Basal	-0.002	0.517	0.497	0.02	0.63	1
FEM1C	SSc	HC	Dist	Prolif Basal	0	0.084	0.082	0.002	0.63	1
PAPOLG	SSc	HC	Dist	Prolif Basal	0.004	0.083	0.082	0.001	0.63	1
TEX30	SSc	HC	Dist	Prolif Basal	-0.005	0.291	0.284	0.007	0.63	1
PPM1M	SSc	HC	Dist	Prolif Basal	0.001	0.058	0.061	-0.003	0.631	1
SLC27A3	SSc	HC	Dist	Prolif Basal	0.005	0.142	0.148	-0.006	0.631	1
TESMIN	SSc	HC	Dist	Prolif Basal	0.005	0.064	0.063	0.001	0.631	1
KIAA0895L	SSc	HC	Dist	Prolif Basal	-0.001	0.067	0.065	0.002	0.631	1
IDS	SSc	HC	Dist	Prolif Basal	-0.002	0.149	0.154	-0.005	0.631	1
HCG25	SSc	HC	Dist	Prolif Basal	0.001	0.016	0.015	0.001	0.631	1
LINC01703	SSc	HC	Dist	Prolif Basal	0.001	0.019	0.018	0.001	0.631	1
AC023043.1	SSc	HC	Dist	Prolif Basal	0.001	0.04	0.039	0.001	0.631	1
CEP290	SSc	HC	Dist	Prolif Basal	-0.005	0.16	0.164	-0.004	0.631	1
SLC5A6	SSc	HC	Dist	Prolif Basal	-0.005	0.07	0.072	-0.002	0.631	1
NDC80	SSc	HC	Dist	Prolif Basal	-0.006	0.248	0.251	-0.003	0.632	1
GPR63	SSc	HC	Dist	Prolif Basal	-0.005	0.016	0.016	0	0.632	1
FBRS	SSc	HC	Dist	Prolif Basal	0.005	0.128	0.127	0.001	0.632	1
UTP23	SSc	HC	Dist	Prolif Basal	-0.008	0.269	0.274	-0.005	0.632	1
IL1R1	SSc	HC	Dist	Prolif Basal	0.003	0.081	0.085	-0.004	0.632	1
CPNE8	SSc	HC	Dist	Prolif Basal	-0.007	0.106	0.108	-0.002	0.632	1
GRAMD1C	SSc	HC	Dist	Prolif Basal	0	0.052	0.05	0.002	0.632	1
TANC1	SSc	HC	Dist	Prolif Basal	-0.004	0.195	0.2	-0.005	0.633	1
AMER1	SSc	HC	Dist	Prolif Basal	0.002	0.04	0.039	0.001	0.633	1
SPTY2D1OS	SSc	HC	Dist	Prolif Basal	0.003	0.035	0.037	-0.002	0.633	1
RIMKLB	SSc	HC	Dist	Prolif Basal	-0.005	0.074	0.076	-0.002	0.633	1
FAM71E1	SSc	HC	Dist	Prolif Basal	0.003	0.028	0.027	0.001	0.633	1
ROBO2	SSc	HC	Dist	Prolif Basal	-0.002	0.115	0.113	0.002	0.633	1
AGO4	SSc	HC	Dist	Prolif Basal	0.002	0.042	0.04	0.002	0.633	1
CHTOP	SSc	HC	Dist	Prolif Basal	-0.006	0.365	0.355	0.01	0.633	1
TMEM61	SSc	HC	Dist	Prolif Basal	0.004	0.031	0.03	0.001	0.634	1
TC2N	SSc	HC	Dist	Prolif Basal	-0.004	0.125	0.128	-0.003	0.634	1
TAF1A-AS1	SSc	HC	Dist	Prolif Basal	0.003	0.022	0.021	0.001	0.634	1
YIPF6	SSc	HC	Dist	Prolif Basal	-0.002	0.253	0.249	0.004	0.634	1
OSBPL1A	SSc	HC	Dist	Prolif Basal	0.001	0.422	0.413	0.009	0.634	1
ZFP36L1	SSc	HC	Dist	Prolif Basal	-0.002	0.902	0.873	0.029	0.634	1
RIC3	SSc	HC	Dist	Prolif Basal	-0.005	0.147	0.15	-0.003	0.634	1
AC009065.4	SSc	HC	Dist	Prolif Basal	0.001	0.017	0.019	-0.002	0.635	1
ZNF473	SSc	HC	Dist	Prolif Basal	-0.003	0.03	0.032	-0.002	0.635	1
WHRN	SSc	HC	Dist	Prolif Basal	0.001	0.031	0.032	-0.001	0.635	1
THAP3	SSc	HC	Dist	Prolif Basal	0.001	0.117	0.122	-0.005	0.636	1
WBP1L	SSc	HC	Dist	Prolif Basal	0.004	0.066	0.065	0.001	0.636	1
SLC25A53	SSc	HC	Dist	Prolif Basal	-0.001	0.039	0.041	-0.002	0.636	1
KLHL28	SSc	HC	Dist	Prolif Basal	-0.001	0.08	0.083	-0.003	0.636	1
CERS5	SSc	HC	Dist	Prolif Basal	0	0.122	0.12	0.002	0.636	1
SLC19A2	SSc	HC	Dist	Prolif Basal	-0.002	0.04	0.042	-0.002	0.637	1
OXR1	SSc	HC	Dist	Prolif Basal	-0.005	0.38	0.373	0.007	0.637	1
STK40	SSc	HC	Dist	Prolif Basal	0.002	0.027	0.026	0.001	0.637	1
PPP4R4	SSc	HC	Dist	Prolif Basal	0	0.012	0.013	-0.001	0.637	1
RLN2	SSc	HC	Dist	Prolif Basal	0	0.034	0.032	0.002	0.638	1
TMED5	SSc	HC	Dist	Prolif Basal	-0.001	0.231	0.228	0.003	0.638	1
ERCC8	SSc	HC	Dist	Prolif Basal	0.001	0.077	0.075	0.002	0.638	1
JRKL	SSc	HC	Dist	Prolif Basal	-0.005	0.088	0.09	-0.002	0.638	1
ZNF266	SSc	HC	Dist	Prolif Basal	-0.002	0.038	0.039	-0.001	0.638	1
SLC26A11	SSc	HC	Dist	Prolif Basal	-0.001	0.019	0.02	-0.001	0.638	1
ZBED6	SSc	HC	Dist	Prolif Basal	0	0.013	0.014	-0.001	0.638	1
AC099343.3	SSc	HC	Dist	Prolif Basal	-0.002	0.042	0.043	-0.001	0.639	1
TSC2	SSc	HC	Dist	Prolif Basal	0	0.115	0.12	-0.005	0.639	1
FGF1	SSc	HC	Dist	Prolif Basal	-0.003	0.049	0.051	-0.002	0.639	1
SMN2	SSc	HC	Dist	Prolif Basal	0.004	0.024	0.023	0.001	0.639	1
AC124852.1	SSc	HC	Dist	Prolif Basal	0.006	0.098	0.097	0.001	0.639	1
AC017083.1	SSc	HC	Dist	Prolif Basal	-0.001	0.013	0.014	-0.001	0.64	1
CIAO2A	SSc	HC	Dist	Prolif Basal	-0.01	0.383	0.383	0	0.64	1
TUBG1	SSc	HC	Dist	Prolif Basal	-0.01	0.298	0.299	-0.001	0.64	1
BICD1	SSc	HC	Dist	Prolif Basal	0.002	0.043	0.046	-0.003	0.64	1
SLC37A2	SSc	HC	Dist	Prolif Basal	0.001	0.015	0.016	-0.001	0.64	1
ZGPAT	SSc	HC	Dist	Prolif Basal	0.004	0.149	0.148	0.001	0.641	1
DCP1A	SSc	HC	Dist	Prolif Basal	-0.006	0.159	0.162	-0.003	0.641	1
POLR3E	SSc	HC	Dist	Prolif Basal	0	0.136	0.134	0.002	0.641	1
TMEM147-AS1	SSc	HC	Dist	Prolif Basal	-0.001	0.015	0.016	-0.001	0.641	1
LRATD2	SSc	HC	Dist	Prolif Basal	0.003	0.075	0.074	0.001	0.641	1
TMX4	SSc	HC	Dist	Prolif Basal	-0.002	0.202	0.209	-0.007	0.641	1
EEF1AKNMT	SSc	HC	Dist	Prolif Basal	0.002	0.121	0.12	0.001	0.642	1
KAT2B	SSc	HC	Dist	Prolif Basal	-0.002	0.029	0.03	-0.001	0.642	1
MRPL1	SSc	HC	Dist	Prolif Basal	-0.002	0.443	0.428	0.015	0.642	1
CBX7	SSc	HC	Dist	Prolif Basal	-0.001	0.039	0.041	-0.002	0.642	1
CDK3	SSc	HC	Dist	Prolif Basal	0	0.02	0.022	-0.002	0.642	1
KIN	SSc	HC	Dist	Prolif Basal	-0.005	0.188	0.193	-0.005	0.642	1
ACSF3	SSc	HC	Dist	Prolif Basal	-0.002	0.106	0.11	-0.004	0.643	1
EPS15	SSc	HC	Dist	Prolif Basal	-0.005	0.151	0.147	0.004	0.643	1
NUPR2	SSc	HC	Dist	Prolif Basal	0.006	0.047	0.046	0.001	0.643	1
BTG3-AS1	SSc	HC	Dist	Prolif Basal	0.002	0.015	0.014	0.001	0.643	1
ZNF7	SSc	HC	Dist	Prolif Basal	-0.005	0.12	0.123	-0.003	0.644	1
CCDC125	SSc	HC	Dist	Prolif Basal	0.004	0.09	0.089	0.001	0.644	1
TRMT2B	SSc	HC	Dist	Prolif Basal	-0.001	0.062	0.064	-0.002	0.644	1
AIFM3	SSc	HC	Dist	Prolif Basal	0.001	0.015	0.014	0.001	0.644	1
RPL3L	SSc	HC	Dist	Prolif Basal	0.002	0.011	0.012	-0.001	0.645	1
ZFP90	SSc	HC	Dist	Prolif Basal	0.001	0.098	0.096	0.002	0.645	1
RSKR	SSc	HC	Dist	Prolif Basal	-0.001	0.011	0.012	-0.001	0.645	1
UBE4A	SSc	HC	Dist	Prolif Basal	-0.008	0.149	0.153	-0.004	0.645	1
RASAL2	SSc	HC	Dist	Prolif Basal	-0.002	0.127	0.131	-0.004	0.645	1
KIFAP3	SSc	HC	Dist	Prolif Basal	0.001	0.194	0.193	0.001	0.645	1
INPP5K	SSc	HC	Dist	Prolif Basal	0.004	0.102	0.106	-0.004	0.645	1
PDZD2	SSc	HC	Dist	Prolif Basal	-0.003	0.101	0.104	-0.003	0.645	1
KYAT3	SSc	HC	Dist	Prolif Basal	-0.01	0.267	0.269	-0.002	0.645	1
PDZK1IP1	SSc	HC	Dist	Prolif Basal	-0.024	0.285	0.279	0.006	0.645	1
EXOC2	SSc	HC	Dist	Prolif Basal	-0.002	0.071	0.073	-0.002	0.645	1
CYTH3	SSc	HC	Dist	Prolif Basal	0.004	0.033	0.032	0.001	0.646	1
MAGI2	SSc	HC	Dist	Prolif Basal	0.002	0.027	0.026	0.001	0.646	1
P4HA1	SSc	HC	Dist	Prolif Basal	0.001	0.147	0.151	-0.004	0.646	1
UBR5	SSc	HC	Dist	Prolif Basal	0	0.2	0.197	0.003	0.646	1
HBB	SSc	HC	Dist	Prolif Basal	-0.008	0.028	0.027	0.001	0.647	1
AL135791.1	SSc	HC	Dist	Prolif Basal	0.001	0.017	0.018	-0.001	0.647	1
EME1	SSc	HC	Dist	Prolif Basal	0.003	0.042	0.04	0.002	0.647	1
ARHGAP27	SSc	HC	Dist	Prolif Basal	0.002	0.054	0.052	0.002	0.647	1
GSDMB	SSc	HC	Dist	Prolif Basal	-0.003	0.017	0.018	-0.001	0.647	1
HERC1	SSc	HC	Dist	Prolif Basal	-0.002	0.118	0.116	0.002	0.647	1
UBOX5	SSc	HC	Dist	Prolif Basal	0	0.026	0.025	0.001	0.648	1
HACD4	SSc	HC	Dist	Prolif Basal	-0.008	0.189	0.192	-0.003	0.648	1
CLP1	SSc	HC	Dist	Prolif Basal	-0.001	0.089	0.092	-0.003	0.648	1
DNAJB14	SSc	HC	Dist	Prolif Basal	-0.012	0.289	0.291	-0.002	0.648	1
KIAA1841	SSc	HC	Dist	Prolif Basal	0.001	0.091	0.089	0.002	0.649	1
ZBTB22	SSc	HC	Dist	Prolif Basal	0.003	0.063	0.065	-0.002	0.649	1
FAM229A	SSc	HC	Dist	Prolif Basal	0.002	0.014	0.013	0.001	0.649	1
MEIS1	SSc	HC	Dist	Prolif Basal	-0.002	0.11	0.114	-0.004	0.649	1
AKAP11	SSc	HC	Dist	Prolif Basal	-0.006	0.119	0.116	0.003	0.649	1
HIST1H3A	SSc	HC	Dist	Prolif Basal	0.001	0.016	0.015	0.001	0.65	1
BOLA1	SSc	HC	Dist	Prolif Basal	-0.003	0.244	0.242	0.002	0.65	1
MRPL44	SSc	HC	Dist	Prolif Basal	-0.002	0.296	0.293	0.003	0.65	1
BPTF	SSc	HC	Dist	Prolif Basal	-0.002	0.492	0.479	0.013	0.65	1
AC008555.4	SSc	HC	Dist	Prolif Basal	0	0.036	0.037	-0.001	0.65	1
KNL1	SSc	HC	Dist	Prolif Basal	-0.003	0.21	0.206	0.004	0.65	1
ATP5F1B	SSc	HC	Dist	Prolif Basal	0.015	0.941	0.903	0.038	0.65	1
METTL14	SSc	HC	Dist	Prolif Basal	0	0.167	0.166	0.001	0.65	1
GLCCI1	SSc	HC	Dist	Prolif Basal	0.003	0.039	0.038	0.001	0.651	1
TMEM43	SSc	HC	Dist	Prolif Basal	-0.005	0.334	0.328	0.006	0.651	1
SECISBP2	SSc	HC	Dist	Prolif Basal	-0.003	0.209	0.206	0.003	0.651	1
TMEM44	SSc	HC	Dist	Prolif Basal	0.001	0.053	0.055	-0.002	0.651	1
RRN3	SSc	HC	Dist	Prolif Basal	0.003	0.106	0.104	0.002	0.651	1
CDK18	SSc	HC	Dist	Prolif Basal	0.002	0.046	0.044	0.002	0.651	1
CCNT1	SSc	HC	Dist	Prolif Basal	-0.009	0.135	0.137	-0.002	0.651	1
CCND1	SSc	HC	Dist	Prolif Basal	-0.002	0.72	0.721	-0.001	0.651	1
BDP1	SSc	HC	Dist	Prolif Basal	-0.011	0.381	0.379	0.002	0.651	1
COQ5	SSc	HC	Dist	Prolif Basal	0	0.216	0.215	0.001	0.651	1
DERL2	SSc	HC	Dist	Prolif Basal	-0.004	0.368	0.361	0.007	0.652	1
NRTN	SSc	HC	Dist	Prolif Basal	0.001	0.011	0.012	-0.001	0.652	1
LRIG2	SSc	HC	Dist	Prolif Basal	-0.001	0.071	0.069	0.002	0.652	1
HOXB3	SSc	HC	Dist	Prolif Basal	-0.004	0.055	0.057	-0.002	0.652	1
NAMPT	SSc	HC	Dist	Prolif Basal	-0.004	0.392	0.383	0.009	0.653	1
TENT5A	SSc	HC	Dist	Prolif Basal	-0.001	0.113	0.116	-0.003	0.653	1
POLR2J2	SSc	HC	Dist	Prolif Basal	0.002	0.023	0.022	0.001	0.653	1
GTF3C1	SSc	HC	Dist	Prolif Basal	-0.001	0.215	0.212	0.003	0.653	1
CRAT	SSc	HC	Dist	Prolif Basal	0.005	0.088	0.086	0.002	0.653	1
USP3-AS1	SSc	HC	Dist	Prolif Basal	0	0.015	0.014	0.001	0.653	1
CNN2	SSc	HC	Dist	Prolif Basal	-0.01	0.338	0.338	0	0.653	1
TM2D2	SSc	HC	Dist	Prolif Basal	-0.002	0.261	0.259	0.002	0.654	1
NUF2	SSc	HC	Dist	Prolif Basal	-0.001	0.269	0.264	0.005	0.654	1
C11orf95	SSc	HC	Dist	Prolif Basal	0.002	0.014	0.013	0.001	0.654	1
SKA3	SSc	HC	Dist	Prolif Basal	-0.001	0.186	0.183	0.003	0.655	1
KLHL29	SSc	HC	Dist	Prolif Basal	0.001	0.025	0.023	0.002	0.655	1
ELOVL5	SSc	HC	Dist	Prolif Basal	-0.003	0.138	0.142	-0.004	0.655	1
BTN2A1	SSc	HC	Dist	Prolif Basal	0.004	0.078	0.077	0.001	0.655	1
XYLB	SSc	HC	Dist	Prolif Basal	0.001	0.043	0.042	0.001	0.655	1
Z95331.1	SSc	HC	Dist	Prolif Basal	-0.001	0.021	0.022	-0.001	0.656	1
RIOK3	SSc	HC	Dist	Prolif Basal	-0.008	0.588	0.566	0.022	0.656	1
COPS7B	SSc	HC	Dist	Prolif Basal	0.001	0.136	0.135	0.001	0.656	1
MED22	SSc	HC	Dist	Prolif Basal	0.001	0.041	0.04	0.001	0.656	1
SLC35C2	SSc	HC	Dist	Prolif Basal	-0.002	0.242	0.24	0.002	0.656	1
XKR8	SSc	HC	Dist	Prolif Basal	0.003	0.031	0.029	0.002	0.657	1
LMF1	SSc	HC	Dist	Prolif Basal	-0.001	0.054	0.056	-0.002	0.657	1
NAGS	SSc	HC	Dist	Prolif Basal	0	0.022	0.023	-0.001	0.657	1
DPY19L1	SSc	HC	Dist	Prolif Basal	0.002	0.066	0.065	0.001	0.657	1
AC106795.2	SSc	HC	Dist	Prolif Basal	0.002	0.023	0.022	0.001	0.657	1
FGD6	SSc	HC	Dist	Prolif Basal	-0.003	0.206	0.211	-0.005	0.657	1
OGG1	SSc	HC	Dist	Prolif Basal	-0.002	0.101	0.103	-0.002	0.657	1
GJA9	SSc	HC	Dist	Prolif Basal	0	0.011	0.012	-0.001	0.658	1
MRPS28	SSc	HC	Dist	Prolif Basal	-0.002	0.468	0.454	0.014	0.658	1
ZNF416	SSc	HC	Dist	Prolif Basal	0.001	0.014	0.013	0.001	0.658	1
TMUB2	SSc	HC	Dist	Prolif Basal	-0.004	0.136	0.14	-0.004	0.658	1
COQ10B	SSc	HC	Dist	Prolif Basal	0.001	0.153	0.159	-0.006	0.658	1
AL022323.4	SSc	HC	Dist	Prolif Basal	-0.001	0.034	0.032	0.002	0.658	1
C2CD5	SSc	HC	Dist	Prolif Basal	-0.001	0.097	0.095	0.002	0.659	1
UBE2Q1	SSc	HC	Dist	Prolif Basal	0.001	0.213	0.22	-0.007	0.659	1
DOLK	SSc	HC	Dist	Prolif Basal	0.002	0.058	0.06	-0.002	0.659	1
SLC38A9	SSc	HC	Dist	Prolif Basal	-0.003	0.05	0.052	-0.002	0.659	1
ZDHHC14	SSc	HC	Dist	Prolif Basal	-0.001	0.04	0.041	-0.001	0.659	1
TTC7A	SSc	HC	Dist	Prolif Basal	0.005	0.076	0.075	0.001	0.659	1
TMEM44-AS1	SSc	HC	Dist	Prolif Basal	0.002	0.056	0.054	0.002	0.659	1
PARPBP	SSc	HC	Dist	Prolif Basal	-0.009	0.223	0.225	-0.002	0.659	1
CCDC153	SSc	HC	Dist	Prolif Basal	0	0.037	0.035	0.002	0.66	1
DMC1	SSc	HC	Dist	Prolif Basal	0.004	0.05	0.048	0.002	0.66	1
AXL	SSc	HC	Dist	Prolif Basal	0	0.015	0.016	-0.001	0.661	1
PALB2	SSc	HC	Dist	Prolif Basal	0.001	0.111	0.109	0.002	0.661	1
KXD1	SSc	HC	Dist	Prolif Basal	0	0.331	0.329	0.002	0.661	1
ERP44	SSc	HC	Dist	Prolif Basal	-0.003	0.409	0.401	0.008	0.661	1
EEF2KMT	SSc	HC	Dist	Prolif Basal	0.001	0.109	0.107	0.002	0.661	1
SLC12A9	SSc	HC	Dist	Prolif Basal	0.007	0.089	0.089	0	0.662	1
HEATR6	SSc	HC	Dist	Prolif Basal	-0.001	0.084	0.082	0.002	0.662	1
L3MBTL2	SSc	HC	Dist	Prolif Basal	-0.003	0.092	0.089	0.003	0.662	1
KLC4	SSc	HC	Dist	Prolif Basal	0.002	0.042	0.04	0.002	0.662	1
DZANK1	SSc	HC	Dist	Prolif Basal	0.001	0.015	0.014	0.001	0.662	1
DDX5	SSc	HC	Dist	Prolif Basal	0	0.905	0.892	0.013	0.663	1
SUB1	SSc	HC	Dist	Prolif Basal	0.012	0.943	0.916	0.027	0.663	1
NAXD	SSc	HC	Dist	Prolif Basal	-0.002	0.07	0.068	0.002	0.663	1
TIPARP	SSc	HC	Dist	Prolif Basal	-0.004	0.274	0.28	-0.006	0.663	1
ZSCAN21	SSc	HC	Dist	Prolif Basal	-0.001	0.043	0.044	-0.001	0.664	1
MIOS	SSc	HC	Dist	Prolif Basal	0.005	0.088	0.087	0.001	0.664	1
TRMT6	SSc	HC	Dist	Prolif Basal	-0.003	0.27	0.266	0.004	0.664	1
ZDHHC1	SSc	HC	Dist	Prolif Basal	0	0.046	0.048	-0.002	0.664	1
PSMD10	SSc	HC	Dist	Prolif Basal	-0.001	0.231	0.229	0.002	0.665	1
TJP2	SSc	HC	Dist	Prolif Basal	0.002	0.145	0.144	0.001	0.665	1
NUTF2	SSc	HC	Dist	Prolif Basal	-0.004	0.468	0.456	0.012	0.665	1
PRDM1	SSc	HC	Dist	Prolif Basal	0.003	0.019	0.02	-0.001	0.665	1
STX16	SSc	HC	Dist	Prolif Basal	-0.006	0.259	0.255	0.004	0.665	1
DRG1	SSc	HC	Dist	Prolif Basal	-0.006	0.275	0.281	-0.006	0.665	1
SLC36A1	SSc	HC	Dist	Prolif Basal	0	0.014	0.013	0.001	0.665	1
KLHL8	SSc	HC	Dist	Prolif Basal	-0.001	0.087	0.09	-0.003	0.665	1
CERS2	SSc	HC	Dist	Prolif Basal	-0.002	0.253	0.25	0.003	0.665	1
PPIH	SSc	HC	Dist	Prolif Basal	-0.003	0.537	0.51	0.027	0.666	1
ZNF273	SSc	HC	Dist	Prolif Basal	-0.004	0.181	0.178	0.003	0.666	1
ZNF41	SSc	HC	Dist	Prolif Basal	-0.002	0.021	0.022	-0.001	0.666	1
CLINT1	SSc	HC	Dist	Prolif Basal	-0.01	0.527	0.514	0.013	0.666	1
AC068888.1	SSc	HC	Dist	Prolif Basal	-0.001	0.016	0.017	-0.001	0.666	1
UIMC1	SSc	HC	Dist	Prolif Basal	0	0.169	0.167	0.002	0.666	1
OSBPL2	SSc	HC	Dist	Prolif Basal	0.002	0.119	0.117	0.002	0.667	1
HENMT1	SSc	HC	Dist	Prolif Basal	0	0.029	0.03	-0.001	0.667	1
CDKL3	SSc	HC	Dist	Prolif Basal	0.003	0.032	0.031	0.001	0.667	1
TLCD1	SSc	HC	Dist	Prolif Basal	0.002	0.104	0.107	-0.003	0.667	1
CCDC183	SSc	HC	Dist	Prolif Basal	0	0.012	0.012	0	0.667	1
SWT1	SSc	HC	Dist	Prolif Basal	0.002	0.025	0.027	-0.002	0.667	1
VPS26C	SSc	HC	Dist	Prolif Basal	-0.001	0.164	0.162	0.002	0.668	1
CEP44	SSc	HC	Dist	Prolif Basal	-0.004	0.192	0.196	-0.004	0.668	1
TRAPPC8	SSc	HC	Dist	Prolif Basal	0.001	0.109	0.107	0.002	0.668	1
ZNF576	SSc	HC	Dist	Prolif Basal	-0.002	0.177	0.182	-0.005	0.668	1
FRS3	SSc	HC	Dist	Prolif Basal	0.001	0.018	0.017	0.001	0.668	1
AC036176.1	SSc	HC	Dist	Prolif Basal	0	0.034	0.036	-0.002	0.668	1
L2HGDH	SSc	HC	Dist	Prolif Basal	-0.001	0.089	0.092	-0.003	0.668	1
PRKCQ	SSc	HC	Dist	Prolif Basal	0	0.013	0.014	-0.001	0.668	1
DELE1	SSc	HC	Dist	Prolif Basal	0.001	0.124	0.123	0.001	0.668	1
NAALADL1	SSc	HC	Dist	Prolif Basal	-0.001	0.026	0.028	-0.002	0.669	1
F8	SSc	HC	Dist	Prolif Basal	0.001	0.032	0.031	0.001	0.669	1
MBTPS2	SSc	HC	Dist	Prolif Basal	-0.002	0.037	0.038	-0.001	0.669	1
GNE	SSc	HC	Dist	Prolif Basal	0.001	0.012	0.013	-0.001	0.669	1
ITFG2-AS1	SSc	HC	Dist	Prolif Basal	0	0.023	0.025	-0.002	0.669	1
DTWD1	SSc	HC	Dist	Prolif Basal	-0.004	0.266	0.264	0.002	0.67	1
ZBTB21	SSc	HC	Dist	Prolif Basal	0	0.098	0.096	0.002	0.67	1
GPR89A	SSc	HC	Dist	Prolif Basal	0.002	0.039	0.038	0.001	0.67	1
IMMP2L	SSc	HC	Dist	Prolif Basal	-0.007	0.239	0.244	-0.005	0.67	1
BZW2	SSc	HC	Dist	Prolif Basal	-0.003	0.675	0.644	0.031	0.67	1
AC007406.5	SSc	HC	Dist	Prolif Basal	-0.001	0.013	0.014	-0.001	0.67	1
CHROMR	SSc	HC	Dist	Prolif Basal	-0.001	0.036	0.034	0.002	0.67	1
SPRR3	SSc	HC	Dist	Prolif Basal	0.009	0.839	0.808	0.031	0.67	1
FBXL8	SSc	HC	Dist	Prolif Basal	0.007	0.066	0.065	0.001	0.671	1
VAC14	SSc	HC	Dist	Prolif Basal	0.006	0.088	0.087	0.001	0.671	1
NCBP1	SSc	HC	Dist	Prolif Basal	0.001	0.114	0.113	0.001	0.671	1
AC011346.1	SSc	HC	Dist	Prolif Basal	0.001	0.013	0.012	0.001	0.671	1
LNPEP	SSc	HC	Dist	Prolif Basal	-0.011	0.233	0.235	-0.002	0.671	1
PPFIBP1	SSc	HC	Dist	Prolif Basal	-0.006	0.416	0.404	0.012	0.671	1
RRP7A	SSc	HC	Dist	Prolif Basal	-0.014	0.303	0.298	0.005	0.671	1
AKNA	SSc	HC	Dist	Prolif Basal	0	0.018	0.019	-0.001	0.672	1
VAV2	SSc	HC	Dist	Prolif Basal	0.001	0.049	0.047	0.002	0.672	1
CEP135	SSc	HC	Dist	Prolif Basal	-0.006	0.123	0.126	-0.003	0.672	1
GBA2	SSc	HC	Dist	Prolif Basal	0.001	0.047	0.049	-0.002	0.672	1
PTK6	SSc	HC	Dist	Prolif Basal	0.001	0.043	0.044	-0.001	0.672	1
BACE1-AS	SSc	HC	Dist	Prolif Basal	-0.001	0.019	0.02	-0.001	0.672	1
SMCR8	SSc	HC	Dist	Prolif Basal	0.004	0.047	0.046	0.001	0.673	1
ORC3	SSc	HC	Dist	Prolif Basal	-0.004	0.221	0.217	0.004	0.673	1
FKBP14	SSc	HC	Dist	Prolif Basal	-0.005	0.136	0.14	-0.004	0.673	1
TEAD3	SSc	HC	Dist	Prolif Basal	0.005	0.059	0.058	0.001	0.673	1
EMC1	SSc	HC	Dist	Prolif Basal	0.001	0.124	0.123	0.001	0.673	1
GLS	SSc	HC	Dist	Prolif Basal	0.004	0.206	0.205	0.001	0.673	1
ARHGEF7	SSc	HC	Dist	Prolif Basal	-0.002	0.091	0.093	-0.002	0.673	1
ENSA	SSc	HC	Dist	Prolif Basal	0.008	0.814	0.768	0.046	0.673	1
UBE2V2	SSc	HC	Dist	Prolif Basal	-0.004	0.473	0.458	0.015	0.674	1
ZBTB14	SSc	HC	Dist	Prolif Basal	0.002	0.098	0.097	0.001	0.674	1
ESF1	SSc	HC	Dist	Prolif Basal	-0.014	0.427	0.417	0.01	0.674	1
NEURL2	SSc	HC	Dist	Prolif Basal	0.002	0.014	0.013	0.001	0.675	1
MAFK	SSc	HC	Dist	Prolif Basal	0.002	0.054	0.053	0.001	0.675	1
RAB20	SSc	HC	Dist	Prolif Basal	0.004	0.023	0.022	0.001	0.675	1
ZNF101	SSc	HC	Dist	Prolif Basal	-0.002	0.037	0.038	-0.001	0.675	1
EMC2	SSc	HC	Dist	Prolif Basal	-0.012	0.386	0.384	0.002	0.675	1
SAMD4B	SSc	HC	Dist	Prolif Basal	0.001	0.174	0.173	0.001	0.675	1
ZNF778	SSc	HC	Dist	Prolif Basal	0.001	0.015	0.014	0.001	0.676	1
SRRT	SSc	HC	Dist	Prolif Basal	-0.001	0.288	0.286	0.002	0.676	1
SDR42E1	SSc	HC	Dist	Prolif Basal	0	0.097	0.1	-0.003	0.676	1
ZNF551	SSc	HC	Dist	Prolif Basal	-0.002	0.041	0.043	-0.002	0.677	1
PRPF31	SSc	HC	Dist	Prolif Basal	-0.003	0.461	0.449	0.012	0.677	1
JPT2	SSc	HC	Dist	Prolif Basal	-0.012	0.34	0.34	0	0.677	1
LINC01948	SSc	HC	Dist	Prolif Basal	0	0.014	0.013	0.001	0.677	1
MTMR11	SSc	HC	Dist	Prolif Basal	-0.002	0.04	0.042	-0.002	0.678	1
USP46-AS1	SSc	HC	Dist	Prolif Basal	0.001	0.024	0.023	0.001	0.678	1
C11orf74	SSc	HC	Dist	Prolif Basal	0.004	0.139	0.139	0	0.679	1
LDLR	SSc	HC	Dist	Prolif Basal	-0.006	0.246	0.24	0.006	0.679	1
SYNJ1	SSc	HC	Dist	Prolif Basal	0.001	0.04	0.038	0.002	0.679	1
SNHG3	SSc	HC	Dist	Prolif Basal	-0.012	0.315	0.305	0.01	0.679	1
FAM72C	SSc	HC	Dist	Prolif Basal	-0.001	0.013	0.014	-0.001	0.679	1
ZBTB3	SSc	HC	Dist	Prolif Basal	0.002	0.02	0.019	0.001	0.679	1
PLEKHG5	SSc	HC	Dist	Prolif Basal	0.002	0.037	0.036	0.001	0.68	1
MIR22HG	SSc	HC	Dist	Prolif Basal	0.003	0.071	0.07	0.001	0.68	1
DCUN1D2	SSc	HC	Dist	Prolif Basal	0	0.027	0.026	0.001	0.68	1
PLEKHA2	SSc	HC	Dist	Prolif Basal	0.002	0.029	0.028	0.001	0.68	1
PTGR1	SSc	HC	Dist	Prolif Basal	0.011	0.768	0.733	0.035	0.68	1
AC091153.3	SSc	HC	Dist	Prolif Basal	0.001	0.013	0.013	0	0.68	1
FAM102B	SSc	HC	Dist	Prolif Basal	-0.001	0.119	0.123	-0.004	0.68	1
NBPF3	SSc	HC	Dist	Prolif Basal	0.002	0.023	0.022	0.001	0.681	1
NUMB	SSc	HC	Dist	Prolif Basal	-0.006	0.188	0.191	-0.003	0.681	1
BZW1	SSc	HC	Dist	Prolif Basal	0.002	0.645	0.611	0.034	0.682	1
EPOR	SSc	HC	Dist	Prolif Basal	0	0.014	0.015	-0.001	0.682	1
MCCC1	SSc	HC	Dist	Prolif Basal	-0.004	0.202	0.207	-0.005	0.682	1
CYB5RL	SSc	HC	Dist	Prolif Basal	0.002	0.036	0.035	0.001	0.682	1
HASPIN	SSc	HC	Dist	Prolif Basal	0.001	0.022	0.021	0.001	0.682	1
ALG14	SSc	HC	Dist	Prolif Basal	-0.007	0.196	0.199	-0.003	0.682	1
TRAK2	SSc	HC	Dist	Prolif Basal	0	0.1	0.103	-0.003	0.682	1
ZNF10	SSc	HC	Dist	Prolif Basal	0	0.042	0.043	-0.001	0.683	1
TNFAIP8	SSc	HC	Dist	Prolif Basal	-0.01	0.451	0.442	0.009	0.683	1
GSAP	SSc	HC	Dist	Prolif Basal	-0.002	0.036	0.037	-0.001	0.683	1
RAMP2	SSc	HC	Dist	Prolif Basal	0	0.032	0.031	0.001	0.683	1
CLK2	SSc	HC	Dist	Prolif Basal	0.001	0.07	0.069	0.001	0.683	1
MSTO1	SSc	HC	Dist	Prolif Basal	-0.001	0.046	0.045	0.001	0.683	1
PPP4R1	SSc	HC	Dist	Prolif Basal	-0.005	0.316	0.31	0.006	0.683	1
ZC3HAV1	SSc	HC	Dist	Prolif Basal	-0.009	0.258	0.259	-0.001	0.683	1
AC093673.1	SSc	HC	Dist	Prolif Basal	0.002	0.037	0.039	-0.002	0.684	1
ZNRF3	SSc	HC	Dist	Prolif Basal	0.003	0.084	0.083	0.001	0.684	1
AL391422.4	SSc	HC	Dist	Prolif Basal	0.003	0.013	0.013	0	0.684	1
PPP6R1	SSc	HC	Dist	Prolif Basal	0.004	0.137	0.137	0	0.684	1
HIST1H3E	SSc	HC	Dist	Prolif Basal	0.004	0.031	0.03	0.001	0.684	1
KATNAL2	SSc	HC	Dist	Prolif Basal	0.003	0.062	0.065	-0.003	0.684	1
NAGPA	SSc	HC	Dist	Prolif Basal	0.004	0.089	0.092	-0.003	0.684	1
TUG1	SSc	HC	Dist	Prolif Basal	-0.006	0.221	0.225	-0.004	0.684	1
PRDM10	SSc	HC	Dist	Prolif Basal	0.001	0.028	0.027	0.001	0.685	1
ZNF512	SSc	HC	Dist	Prolif Basal	0.001	0.049	0.051	-0.002	0.685	1
ZNF451	SSc	HC	Dist	Prolif Basal	-0.004	0.219	0.216	0.003	0.685	1
PIF1	SSc	HC	Dist	Prolif Basal	-0.001	0.065	0.067	-0.002	0.686	1
NIPAL3	SSc	HC	Dist	Prolif Basal	-0.001	0.174	0.173	0.001	0.686	1
LMF2	SSc	HC	Dist	Prolif Basal	-0.006	0.348	0.351	-0.003	0.686	1
TAF9	SSc	HC	Dist	Prolif Basal	-0.003	0.421	0.415	0.006	0.686	1
EMC10	SSc	HC	Dist	Prolif Basal	-0.002	0.274	0.272	0.002	0.687	1
LRBA	SSc	HC	Dist	Prolif Basal	-0.009	0.193	0.195	-0.002	0.687	1
PLOD1	SSc	HC	Dist	Prolif Basal	0.003	0.082	0.081	0.001	0.687	1
CLDND1	SSc	HC	Dist	Prolif Basal	-0.007	0.337	0.329	0.008	0.687	1
ICOSLG	SSc	HC	Dist	Prolif Basal	-0.001	0.032	0.034	-0.002	0.688	1
RAB32	SSc	HC	Dist	Prolif Basal	0.007	0.164	0.164	0	0.688	1
VPS35L	SSc	HC	Dist	Prolif Basal	0	0.1	0.103	-0.003	0.688	1
NECAP2	SSc	HC	Dist	Prolif Basal	-0.003	0.22	0.217	0.003	0.688	1
GEMIN6	SSc	HC	Dist	Prolif Basal	-0.008	0.275	0.278	-0.003	0.688	1
DTWD2	SSc	HC	Dist	Prolif Basal	0.001	0.059	0.061	-0.002	0.688	1
IVL	SSc	HC	Dist	Prolif Basal	0.001	0.038	0.037	0.001	0.688	1
C1RL	SSc	HC	Dist	Prolif Basal	0	0.062	0.064	-0.002	0.689	1
COL4A5	SSc	HC	Dist	Prolif Basal	-0.001	0.031	0.032	-0.001	0.689	1
OTUD7A	SSc	HC	Dist	Prolif Basal	0.001	0.015	0.014	0.001	0.689	1
PPP1CB	SSc	HC	Dist	Prolif Basal	-0.007	0.627	0.59	0.037	0.689	1
AL357568.2	SSc	HC	Dist	Prolif Basal	0	0.015	0.015	0	0.689	1
AL354696.2	SSc	HC	Dist	Prolif Basal	0	0.011	0.011	0	0.689	1
TIAM2	SSc	HC	Dist	Prolif Basal	-0.002	0.028	0.029	-0.001	0.689	1
IBA57	SSc	HC	Dist	Prolif Basal	0.006	0.06	0.06	0	0.69	1
AL031775.1	SSc	HC	Dist	Prolif Basal	0	0.011	0.011	0	0.69	1
RARS2	SSc	HC	Dist	Prolif Basal	-0.003	0.275	0.272	0.003	0.691	1
KTI12	SSc	HC	Dist	Prolif Basal	-0.001	0.081	0.084	-0.003	0.691	1
TBRG1	SSc	HC	Dist	Prolif Basal	-0.009	0.248	0.249	-0.001	0.691	1
YOD1	SSc	HC	Dist	Prolif Basal	-0.003	0.054	0.056	-0.002	0.691	1
SF3A3	SSc	HC	Dist	Prolif Basal	-0.013	0.441	0.436	0.005	0.691	1
BIN1	SSc	HC	Dist	Prolif Basal	0	0.034	0.033	0.001	0.691	1
PECR	SSc	HC	Dist	Prolif Basal	0.002	0.078	0.077	0.001	0.691	1
ARL5B	SSc	HC	Dist	Prolif Basal	-0.003	0.185	0.189	-0.004	0.691	1
RTKN	SSc	HC	Dist	Prolif Basal	-0.008	0.147	0.149	-0.002	0.691	1
DYRK4	SSc	HC	Dist	Prolif Basal	-0.005	0.214	0.218	-0.004	0.691	1
APBA3	SSc	HC	Dist	Prolif Basal	0.004	0.057	0.056	0.001	0.691	1
BCAS4	SSc	HC	Dist	Prolif Basal	0.001	0.046	0.048	-0.002	0.692	1
HSPB2	SSc	HC	Dist	Prolif Basal	0.002	0.018	0.017	0.001	0.692	1
TRMT5	SSc	HC	Dist	Prolif Basal	-0.005	0.159	0.162	-0.003	0.692	1
ZNF821	SSc	HC	Dist	Prolif Basal	0.004	0.047	0.046	0.001	0.692	1
FKBP1A	SSc	HC	Dist	Prolif Basal	0.004	0.748	0.699	0.049	0.692	1
FAM98B	SSc	HC	Dist	Prolif Basal	-0.001	0.201	0.199	0.002	0.692	1
ZNF302	SSc	HC	Dist	Prolif Basal	0.01	0.135	0.136	-0.001	0.692	1
PHF5A	SSc	HC	Dist	Prolif Basal	-0.005	0.379	0.368	0.011	0.692	1
EFNB3	SSc	HC	Dist	Prolif Basal	-0.002	0.024	0.025	-0.001	0.693	1
LINC02447	SSc	HC	Dist	Prolif Basal	0.001	0.014	0.013	0.001	0.693	1
SMPDL3B	SSc	HC	Dist	Prolif Basal	0.002	0.014	0.015	-0.001	0.693	1
EPS8L1	SSc	HC	Dist	Prolif Basal	0.003	0.038	0.037	0.001	0.693	1
ANTKMT	SSc	HC	Dist	Prolif Basal	0	0.259	0.267	-0.008	0.693	1
PSMD6	SSc	HC	Dist	Prolif Basal	-0.01	0.455	0.448	0.007	0.693	1
KIAA0753	SSc	HC	Dist	Prolif Basal	-0.001	0.04	0.039	0.001	0.693	1
USP32	SSc	HC	Dist	Prolif Basal	0.002	0.05	0.049	0.001	0.694	1
SMARCAD1	SSc	HC	Dist	Prolif Basal	-0.005	0.204	0.208	-0.004	0.694	1
TUBD1	SSc	HC	Dist	Prolif Basal	0.002	0.092	0.091	0.001	0.694	1
HAPLN3	SSc	HC	Dist	Prolif Basal	0.006	0.062	0.062	0	0.694	1
DCAF17	SSc	HC	Dist	Prolif Basal	0.002	0.069	0.072	-0.003	0.694	1
RPS18	SSc	HC	Dist	Prolif Basal	-0.001	1	1	0	0.694	1
NBPF12	SSc	HC	Dist	Prolif Basal	0	0.014	0.013	0.001	0.694	1
DHX37	SSc	HC	Dist	Prolif Basal	0	0.085	0.084	0.001	0.694	1
SPATA7	SSc	HC	Dist	Prolif Basal	0.005	0.089	0.088	0.001	0.694	1
FNDC3B	SSc	HC	Dist	Prolif Basal	-0.007	0.09	0.091	-0.001	0.695	1
RUBCN	SSc	HC	Dist	Prolif Basal	-0.001	0.03	0.031	-0.001	0.695	1
AURKA	SSc	HC	Dist	Prolif Basal	-0.002	0.191	0.187	0.004	0.695	1
MTG2	SSc	HC	Dist	Prolif Basal	-0.001	0.112	0.115	-0.003	0.696	1
ZNF253	SSc	HC	Dist	Prolif Basal	0.001	0.038	0.036	0.002	0.696	1
ZC3H12A	SSc	HC	Dist	Prolif Basal	0.004	0.242	0.241	0.001	0.696	1
STRIP2	SSc	HC	Dist	Prolif Basal	0	0.012	0.012	0	0.696	1
SCML2	SSc	HC	Dist	Prolif Basal	-0.001	0.024	0.025	-0.001	0.696	1
PPP1R15B	SSc	HC	Dist	Prolif Basal	-0.001	0.116	0.115	0.001	0.696	1
MIEN1	SSc	HC	Dist	Prolif Basal	-0.006	0.428	0.414	0.014	0.697	1
NOL10	SSc	HC	Dist	Prolif Basal	-0.003	0.215	0.212	0.003	0.697	1
DENND10	SSc	HC	Dist	Prolif Basal	-0.002	0.235	0.233	0.002	0.697	1
AAAS	SSc	HC	Dist	Prolif Basal	-0.002	0.211	0.216	-0.005	0.697	1
SMIM30	SSc	HC	Dist	Prolif Basal	-0.012	0.375	0.376	-0.001	0.698	1
SPINK2	SSc	HC	Dist	Prolif Basal	0.002	0.015	0.014	0.001	0.698	1
TENT2	SSc	HC	Dist	Prolif Basal	-0.007	0.156	0.159	-0.003	0.698	1
SNX4	SSc	HC	Dist	Prolif Basal	0.003	0.173	0.173	0	0.698	1
IVNS1ABP	SSc	HC	Dist	Prolif Basal	-0.017	0.322	0.317	0.005	0.698	1
TRAPPC13	SSc	HC	Dist	Prolif Basal	-0.003	0.088	0.09	-0.002	0.698	1
C1orf112	SSc	HC	Dist	Prolif Basal	-0.001	0.09	0.092	-0.002	0.699	1
AP1G1	SSc	HC	Dist	Prolif Basal	-0.009	0.199	0.201	-0.002	0.699	1
ABHD18	SSc	HC	Dist	Prolif Basal	-0.001	0.063	0.061	0.002	0.699	1
HAUS6	SSc	HC	Dist	Prolif Basal	-0.006	0.202	0.199	0.003	0.699	1
ABHD2	SSc	HC	Dist	Prolif Basal	-0.007	0.112	0.114	-0.002	0.7	1
CYB5R4	SSc	HC	Dist	Prolif Basal	-0.002	0.131	0.135	-0.004	0.7	1
FMO4	SSc	HC	Dist	Prolif Basal	0.002	0.031	0.03	0.001	0.7	1
IQSEC2	SSc	HC	Dist	Prolif Basal	0.001	0.03	0.031	-0.001	0.7	1
DLST	SSc	HC	Dist	Prolif Basal	0.002	0.2	0.2	0	0.7	1
PAN3	SSc	HC	Dist	Prolif Basal	-0.004	0.113	0.11	0.003	0.7	1
RELT	SSc	HC	Dist	Prolif Basal	0.003	0.048	0.047	0.001	0.7	1
ZNF135	SSc	HC	Dist	Prolif Basal	-0.002	0.016	0.017	-0.001	0.7	1
UBAC2-AS1	SSc	HC	Dist	Prolif Basal	0.003	0.023	0.023	0	0.701	1
KAT6B	SSc	HC	Dist	Prolif Basal	-0.009	0.296	0.298	-0.002	0.701	1
MCL1	SSc	HC	Dist	Prolif Basal	0.002	0.601	0.568	0.033	0.701	1
NR4A3	SSc	HC	Dist	Prolif Basal	0.003	0.023	0.022	0.001	0.701	1
AL035258.1	SSc	HC	Dist	Prolif Basal	0	0.056	0.058	-0.002	0.702	1
PPHLN1	SSc	HC	Dist	Prolif Basal	-0.012	0.438	0.435	0.003	0.702	1
FOXN3-AS1	SSc	HC	Dist	Prolif Basal	0.004	0.057	0.056	0.001	0.702	1
C14orf28	SSc	HC	Dist	Prolif Basal	0.002	0.042	0.043	-0.001	0.702	1
FOXA1	SSc	HC	Dist	Prolif Basal	-0.002	0.206	0.211	-0.005	0.702	1
AC068831.6	SSc	HC	Dist	Prolif Basal	0.001	0.037	0.039	-0.002	0.703	1
LRSAM1	SSc	HC	Dist	Prolif Basal	0.003	0.04	0.04	0	0.703	1
PRPSAP1	SSc	HC	Dist	Prolif Basal	-0.001	0.315	0.312	0.003	0.703	1
ATRAID	SSc	HC	Dist	Prolif Basal	0.007	0.733	0.694	0.039	0.703	1
SLC11A1	SSc	HC	Dist	Prolif Basal	0.001	0.012	0.012	0	0.703	1
CTU2	SSc	HC	Dist	Prolif Basal	0.002	0.069	0.068	0.001	0.703	1
GLIPR1	SSc	HC	Dist	Prolif Basal	0.002	0.036	0.035	0.001	0.703	1
ZNF692	SSc	HC	Dist	Prolif Basal	0.004	0.062	0.061	0.001	0.703	1
PIMREG	SSc	HC	Dist	Prolif Basal	0.001	0.099	0.097	0.002	0.703	1
AC004889.1	SSc	HC	Dist	Prolif Basal	-0.001	0.031	0.032	-0.001	0.704	1
TUFM	SSc	HC	Dist	Prolif Basal	0.018	0.886	0.824	0.062	0.704	1
AL132780.2	SSc	HC	Dist	Prolif Basal	0.001	0.015	0.016	-0.001	0.704	1
CKS1B	SSc	HC	Dist	Prolif Basal	0	0.77	0.738	0.032	0.704	1
NPHP1	SSc	HC	Dist	Prolif Basal	0.001	0.047	0.049	-0.002	0.705	1
COPG2	SSc	HC	Dist	Prolif Basal	-0.001	0.077	0.075	0.002	0.705	1
AMD1	SSc	HC	Dist	Prolif Basal	-0.002	0.578	0.55	0.028	0.705	1
GMEB1	SSc	HC	Dist	Prolif Basal	0.001	0.117	0.116	0.001	0.705	1
AL035461.2	SSc	HC	Dist	Prolif Basal	-0.001	0.011	0.012	-0.001	0.705	1
AC244033.2	SSc	HC	Dist	Prolif Basal	0.005	0.03	0.029	0.001	0.705	1
AC021016.2	SSc	HC	Dist	Prolif Basal	-0.001	0.011	0.012	-0.001	0.705	1
METTL25	SSc	HC	Dist	Prolif Basal	-0.001	0.108	0.111	-0.003	0.706	1
LINC01806	SSc	HC	Dist	Prolif Basal	-0.001	0.028	0.027	0.001	0.706	1
BMT2	SSc	HC	Dist	Prolif Basal	0	0.04	0.042	-0.002	0.706	1
TMTC4	SSc	HC	Dist	Prolif Basal	0.001	0.069	0.068	0.001	0.706	1
TFAP2A-AS2	SSc	HC	Dist	Prolif Basal	0.001	0.012	0.012	0	0.706	1
MCTP2	SSc	HC	Dist	Prolif Basal	-0.002	0.077	0.076	0.001	0.706	1
FAN1	SSc	HC	Dist	Prolif Basal	0.007	0.134	0.134	0	0.707	1
BCL11A	SSc	HC	Dist	Prolif Basal	-0.015	0.56	0.541	0.019	0.707	1
RRNAD1	SSc	HC	Dist	Prolif Basal	0.003	0.136	0.136	0	0.707	1
FSTL3	SSc	HC	Dist	Prolif Basal	0.002	0.03	0.032	-0.002	0.707	1
ANKRD6	SSc	HC	Dist	Prolif Basal	-0.003	0.036	0.037	-0.001	0.707	1
CD81	SSc	HC	Dist	Prolif Basal	0.037	0.93	0.818	0.112	0.707	1
RIOX1	SSc	HC	Dist	Prolif Basal	0.001	0.052	0.054	-0.002	0.707	1
ALMS1	SSc	HC	Dist	Prolif Basal	0.001	0.051	0.049	0.002	0.707	1
SGO2	SSc	HC	Dist	Prolif Basal	-0.002	0.258	0.254	0.004	0.707	1
AC007996.1	SSc	HC	Dist	Prolif Basal	0	0.021	0.02	0.001	0.707	1
MAN1B1	SSc	HC	Dist	Prolif Basal	0.005	0.179	0.18	-0.001	0.707	1
RHBDD1	SSc	HC	Dist	Prolif Basal	0.002	0.052	0.051	0.001	0.707	1
TTC5	SSc	HC	Dist	Prolif Basal	0	0.123	0.127	-0.004	0.707	1
RNPC3	SSc	HC	Dist	Prolif Basal	-0.002	0.128	0.132	-0.004	0.708	1
ERC1	SSc	HC	Dist	Prolif Basal	0.003	0.199	0.2	-0.001	0.708	1
ZNF429	SSc	HC	Dist	Prolif Basal	0.004	0.093	0.092	0.001	0.708	1
AC016876.1	SSc	HC	Dist	Prolif Basal	0.004	0.08	0.079	0.001	0.708	1
CCDC77	SSc	HC	Dist	Prolif Basal	0.002	0.11	0.108	0.002	0.708	1
TRIM39	SSc	HC	Dist	Prolif Basal	-0.001	0.027	0.026	0.001	0.708	1
TRIM21	SSc	HC	Dist	Prolif Basal	-0.003	0.086	0.089	-0.003	0.708	1
CIRBP	SSc	HC	Dist	Prolif Basal	0.008	0.895	0.854	0.041	0.709	1
HIST1H2AM	SSc	HC	Dist	Prolif Basal	0.003	0.035	0.034	0.001	0.709	1
ARPC1A	SSc	HC	Dist	Prolif Basal	0.01	0.751	0.7	0.051	0.709	1
GSE1	SSc	HC	Dist	Prolif Basal	0.001	0.079	0.077	0.002	0.709	1
DOLPP1	SSc	HC	Dist	Prolif Basal	0	0.076	0.078	-0.002	0.709	1
MTSS2	SSc	HC	Dist	Prolif Basal	0.002	0.034	0.033	0.001	0.709	1
PCIF1	SSc	HC	Dist	Prolif Basal	0.001	0.109	0.108	0.001	0.709	1
NSUN4	SSc	HC	Dist	Prolif Basal	-0.006	0.094	0.095	-0.001	0.709	1
RNF2	SSc	HC	Dist	Prolif Basal	-0.005	0.093	0.095	-0.002	0.709	1
CTDSPL2	SSc	HC	Dist	Prolif Basal	-0.007	0.262	0.265	-0.003	0.709	1
HCFC2	SSc	HC	Dist	Prolif Basal	-0.002	0.078	0.081	-0.003	0.709	1
FLVCR1	SSc	HC	Dist	Prolif Basal	-0.003	0.068	0.066	0.002	0.71	1
DDX41	SSc	HC	Dist	Prolif Basal	0	0.184	0.183	0.001	0.71	1
CCNC	SSc	HC	Dist	Prolif Basal	-0.005	0.381	0.376	0.005	0.71	1
MTF1	SSc	HC	Dist	Prolif Basal	0	0.075	0.073	0.002	0.71	1
C8orf58	SSc	HC	Dist	Prolif Basal	0.003	0.038	0.037	0.001	0.71	1
GALNT10	SSc	HC	Dist	Prolif Basal	0	0.02	0.021	-0.001	0.71	1
RNF165	SSc	HC	Dist	Prolif Basal	-0.003	0.095	0.097	-0.002	0.711	1
XRN1	SSc	HC	Dist	Prolif Basal	-0.005	0.186	0.189	-0.003	0.711	1
SEC11A	SSc	HC	Dist	Prolif Basal	0.003	0.783	0.745	0.038	0.711	1
SLC35E2B	SSc	HC	Dist	Prolif Basal	0.003	0.042	0.041	0.001	0.711	1
PRSS16	SSc	HC	Dist	Prolif Basal	0.002	0.093	0.096	-0.003	0.711	1
OSBPL7	SSc	HC	Dist	Prolif Basal	0	0.012	0.013	-0.001	0.711	1
ZNRF2	SSc	HC	Dist	Prolif Basal	0	0.183	0.189	-0.006	0.712	1
PTBP2	SSc	HC	Dist	Prolif Basal	-0.003	0.069	0.071	-0.002	0.712	1
UNK	SSc	HC	Dist	Prolif Basal	-0.002	0.097	0.095	0.002	0.712	1
MRPS17	SSc	HC	Dist	Prolif Basal	-0.007	0.397	0.387	0.01	0.713	1
DEF8	SSc	HC	Dist	Prolif Basal	0.002	0.145	0.144	0.001	0.713	1
PIGP	SSc	HC	Dist	Prolif Basal	-0.011	0.412	0.407	0.005	0.713	1
LRWD1	SSc	HC	Dist	Prolif Basal	-0.002	0.068	0.07	-0.002	0.713	1
SETDB1	SSc	HC	Dist	Prolif Basal	-0.002	0.08	0.082	-0.002	0.713	1
RTEL1	SSc	HC	Dist	Prolif Basal	0.003	0.027	0.026	0.001	0.713	1
AKAP8	SSc	HC	Dist	Prolif Basal	0.002	0.153	0.153	0	0.714	1
HIST1H2BG	SSc	HC	Dist	Prolif Basal	0.002	0.039	0.038	0.001	0.714	1
CCDC28B	SSc	HC	Dist	Prolif Basal	0.001	0.047	0.049	-0.002	0.714	1
RCHY1	SSc	HC	Dist	Prolif Basal	-0.005	0.152	0.155	-0.003	0.714	1
GALK1	SSc	HC	Dist	Prolif Basal	0.001	0.159	0.157	0.002	0.715	1
TMEM8B	SSc	HC	Dist	Prolif Basal	-0.002	0.025	0.026	-0.001	0.715	1
AP001107.9	SSc	HC	Dist	Prolif Basal	0.002	0.018	0.018	0	0.715	1
NLE1	SSc	HC	Dist	Prolif Basal	0.004	0.139	0.139	0	0.716	1
ATP5F1A	SSc	HC	Dist	Prolif Basal	0.003	0.931	0.902	0.029	0.716	1
SSH3	SSc	HC	Dist	Prolif Basal	0.002	0.152	0.151	0.001	0.716	1
IL11RA	SSc	HC	Dist	Prolif Basal	0.001	0.035	0.034	0.001	0.717	1
FLYWCH1	SSc	HC	Dist	Prolif Basal	0.005	0.068	0.067	0.001	0.717	1
WDR90	SSc	HC	Dist	Prolif Basal	0.001	0.076	0.075	0.001	0.717	1
EARS2	SSc	HC	Dist	Prolif Basal	0.002	0.046	0.044	0.002	0.717	1
TAF1	SSc	HC	Dist	Prolif Basal	-0.002	0.106	0.105	0.001	0.718	1
SRRM1	SSc	HC	Dist	Prolif Basal	-0.002	0.817	0.797	0.02	0.718	1
FANK1	SSc	HC	Dist	Prolif Basal	0	0.025	0.024	0.001	0.718	1
MOCS3	SSc	HC	Dist	Prolif Basal	-0.002	0.053	0.055	-0.002	0.718	1
RBM12	SSc	HC	Dist	Prolif Basal	-0.005	0.136	0.138	-0.002	0.718	1
N4BP3	SSc	HC	Dist	Prolif Basal	0.003	0.032	0.031	0.001	0.719	1
CERCAM	SSc	HC	Dist	Prolif Basal	0.001	0.017	0.018	-0.001	0.719	1
KLF3-AS1	SSc	HC	Dist	Prolif Basal	-0.004	0.044	0.042	0.002	0.719	1
SMARCAL1	SSc	HC	Dist	Prolif Basal	0.003	0.087	0.09	-0.003	0.719	1
POLA2	SSc	HC	Dist	Prolif Basal	0.001	0.134	0.138	-0.004	0.719	1
MYORG	SSc	HC	Dist	Prolif Basal	0.001	0.019	0.018	0.001	0.719	1
AC010969.2	SSc	HC	Dist	Prolif Basal	0	0.038	0.04	-0.002	0.719	1
HIST4H4	SSc	HC	Dist	Prolif Basal	-0.001	0.035	0.037	-0.002	0.719	1
PSMA3	SSc	HC	Dist	Prolif Basal	0.007	0.782	0.739	0.043	0.719	1
CKAP5	SSc	HC	Dist	Prolif Basal	-0.003	0.228	0.224	0.004	0.719	1
GJA3	SSc	HC	Dist	Prolif Basal	-0.001	0.039	0.038	0.001	0.72	1
STON2	SSc	HC	Dist	Prolif Basal	-0.002	0.247	0.246	0.001	0.72	1
IGFBP6	SSc	HC	Dist	Prolif Basal	-0.034	0.326	0.321	0.005	0.72	1
RPGRIP1L	SSc	HC	Dist	Prolif Basal	0.001	0.104	0.102	0.002	0.72	1
SPTLC3	SSc	HC	Dist	Prolif Basal	0.002	0.055	0.054	0.001	0.72	1
EIF2B5	SSc	HC	Dist	Prolif Basal	0	0.244	0.244	0	0.721	1
VRK3	SSc	HC	Dist	Prolif Basal	-0.001	0.12	0.123	-0.003	0.721	1
KCTD7	SSc	HC	Dist	Prolif Basal	0	0.018	0.019	-0.001	0.721	1
ST6GALNAC2	SSc	HC	Dist	Prolif Basal	0	0.048	0.049	-0.001	0.721	1
ZFYVE27	SSc	HC	Dist	Prolif Basal	0	0.066	0.068	-0.002	0.722	1
FGFR1OP	SSc	HC	Dist	Prolif Basal	-0.003	0.083	0.085	-0.002	0.722	1
PITPNB	SSc	HC	Dist	Prolif Basal	-0.009	0.479	0.468	0.011	0.722	1
CASP8AP2	SSc	HC	Dist	Prolif Basal	-0.012	0.297	0.296	0.001	0.722	1
CCNF	SSc	HC	Dist	Prolif Basal	-0.001	0.123	0.121	0.002	0.722	1
MRPL17	SSc	HC	Dist	Prolif Basal	-0.007	0.549	0.536	0.013	0.722	1
SNX1	SSc	HC	Dist	Prolif Basal	-0.004	0.327	0.323	0.004	0.722	1
GNB5	SSc	HC	Dist	Prolif Basal	-0.007	0.121	0.123	-0.002	0.722	1
PSMC2	SSc	HC	Dist	Prolif Basal	-0.008	0.388	0.379	0.009	0.723	1
ATG4C	SSc	HC	Dist	Prolif Basal	0	0.1	0.103	-0.003	0.723	1
PSKH1	SSc	HC	Dist	Prolif Basal	0.001	0.059	0.058	0.001	0.723	1
FAM118B	SSc	HC	Dist	Prolif Basal	0	0.027	0.028	-0.001	0.723	1
HSDL1	SSc	HC	Dist	Prolif Basal	-0.002	0.066	0.068	-0.002	0.723	1
FER	SSc	HC	Dist	Prolif Basal	-0.006	0.121	0.123	-0.002	0.723	1
NIP7	SSc	HC	Dist	Prolif Basal	-0.006	0.335	0.329	0.006	0.723	1
MROH8	SSc	HC	Dist	Prolif Basal	0	0.013	0.014	-0.001	0.724	1
SPATA6L	SSc	HC	Dist	Prolif Basal	0.002	0.021	0.02	0.001	0.724	1
AL353194.1	SSc	HC	Dist	Prolif Basal	0.002	0.016	0.015	0.001	0.724	1
LINC02762	SSc	HC	Dist	Prolif Basal	-0.002	0.062	0.06	0.002	0.724	1
ZNF800	SSc	HC	Dist	Prolif Basal	0	0.173	0.172	0.001	0.725	1
MAPK3	SSc	HC	Dist	Prolif Basal	0.003	0.152	0.151	0.001	0.725	1
ARGLU1	SSc	HC	Dist	Prolif Basal	0.003	0.62	0.596	0.024	0.725	1
RRAGB	SSc	HC	Dist	Prolif Basal	0.001	0.08	0.078	0.002	0.725	1
PDSS2	SSc	HC	Dist	Prolif Basal	0.003	0.123	0.123	0	0.725	1
EIF2B4	SSc	HC	Dist	Prolif Basal	-0.002	0.135	0.139	-0.004	0.725	1
SLC27A1	SSc	HC	Dist	Prolif Basal	0.005	0.095	0.095	0	0.725	1
CHAF1B	SSc	HC	Dist	Prolif Basal	0	0.14	0.138	0.002	0.725	1
LRP1	SSc	HC	Dist	Prolif Basal	0.002	0.141	0.14	0.001	0.726	1
HBP1	SSc	HC	Dist	Prolif Basal	0.005	0.216	0.218	-0.002	0.726	1
BTBD11	SSc	HC	Dist	Prolif Basal	-0.002	0.068	0.07	-0.002	0.726	1
GALC	SSc	HC	Dist	Prolif Basal	0	0.032	0.033	-0.001	0.726	1
MPND	SSc	HC	Dist	Prolif Basal	0.003	0.113	0.117	-0.004	0.727	1
ATP11A	SSc	HC	Dist	Prolif Basal	-0.001	0.061	0.06	0.001	0.727	1
LRRC45	SSc	HC	Dist	Prolif Basal	0.012	0.175	0.179	-0.004	0.727	1
PGBD2	SSc	HC	Dist	Prolif Basal	-0.001	0.106	0.109	-0.003	0.727	1
GBGT1	SSc	HC	Dist	Prolif Basal	0	0.011	0.012	-0.001	0.727	1
ACAD10	SSc	HC	Dist	Prolif Basal	0.002	0.048	0.049	-0.001	0.727	1
ATP7A	SSc	HC	Dist	Prolif Basal	0	0.101	0.104	-0.003	0.728	1
PITPNM3	SSc	HC	Dist	Prolif Basal	-0.001	0.093	0.091	0.002	0.728	1
SIRT2	SSc	HC	Dist	Prolif Basal	-0.005	0.205	0.209	-0.004	0.728	1
RAD18	SSc	HC	Dist	Prolif Basal	-0.005	0.171	0.173	-0.002	0.728	1
GSTA4	SSc	HC	Dist	Prolif Basal	-0.005	0.38	0.382	-0.002	0.729	1
ARL6IP1	SSc	HC	Dist	Prolif Basal	-0.002	0.663	0.647	0.016	0.729	1
BCL2L1	SSc	HC	Dist	Prolif Basal	-0.004	0.074	0.075	-0.001	0.729	1
FZD8	SSc	HC	Dist	Prolif Basal	0.001	0.018	0.018	0	0.729	1
MIR100HG	SSc	HC	Dist	Prolif Basal	0.001	0.011	0.011	0	0.729	1
PGM2	SSc	HC	Dist	Prolif Basal	-0.011	0.379	0.377	0.002	0.73	1
MOSPD1	SSc	HC	Dist	Prolif Basal	-0.001	0.124	0.127	-0.003	0.73	1
SPIN3	SSc	HC	Dist	Prolif Basal	0.002	0.02	0.019	0.001	0.73	1
SUPT3H	SSc	HC	Dist	Prolif Basal	0.001	0.063	0.065	-0.002	0.73	1
ZNF570	SSc	HC	Dist	Prolif Basal	0	0.041	0.042	-0.001	0.73	1
HELQ	SSc	HC	Dist	Prolif Basal	0.001	0.095	0.098	-0.003	0.73	1
AC079922.2	SSc	HC	Dist	Prolif Basal	0.003	0.044	0.046	-0.002	0.73	1
MAN1A1	SSc	HC	Dist	Prolif Basal	-0.002	0.029	0.028	0.001	0.73	1
FAM53B	SSc	HC	Dist	Prolif Basal	0.004	0.114	0.114	0	0.731	1
TBC1D32	SSc	HC	Dist	Prolif Basal	0	0.035	0.036	-0.001	0.731	1
IL4R	SSc	HC	Dist	Prolif Basal	-0.001	0.115	0.113	0.002	0.731	1
MROH1	SSc	HC	Dist	Prolif Basal	0.003	0.084	0.084	0	0.731	1
ALG5	SSc	HC	Dist	Prolif Basal	-0.01	0.402	0.399	0.003	0.731	1
CORO1A	SSc	HC	Dist	Prolif Basal	0	0.019	0.02	-0.001	0.732	1
AC133552.5	SSc	HC	Dist	Prolif Basal	0.002	0.016	0.015	0.001	0.732	1
ANO10	SSc	HC	Dist	Prolif Basal	0.004	0.103	0.107	-0.004	0.732	1
TBCEL	SSc	HC	Dist	Prolif Basal	0	0.024	0.025	-0.001	0.733	1
SUPV3L1	SSc	HC	Dist	Prolif Basal	-0.001	0.137	0.135	0.002	0.733	1
DHX58	SSc	HC	Dist	Prolif Basal	0.002	0.037	0.039	-0.002	0.733	1
KCTD21	SSc	HC	Dist	Prolif Basal	0	0.011	0.011	0	0.733	1
MPPED2	SSc	HC	Dist	Prolif Basal	0.005	0.072	0.071	0.001	0.734	1
NDUFV3	SSc	HC	Dist	Prolif Basal	-0.007	0.464	0.446	0.018	0.734	1
TMEM220	SSc	HC	Dist	Prolif Basal	0.002	0.24	0.241	-0.001	0.734	1
DDX19A	SSc	HC	Dist	Prolif Basal	-0.003	0.131	0.134	-0.003	0.734	1
EXOSC9	SSc	HC	Dist	Prolif Basal	-0.005	0.293	0.288	0.005	0.734	1
UBAP2	SSc	HC	Dist	Prolif Basal	-0.003	0.237	0.236	0.001	0.734	1
MYLK-AS1	SSc	HC	Dist	Prolif Basal	0.002	0.034	0.035	-0.001	0.734	1
GAB1	SSc	HC	Dist	Prolif Basal	0.003	0.086	0.085	0.001	0.734	1
PSME4	SSc	HC	Dist	Prolif Basal	-0.002	0.171	0.169	0.002	0.735	1
SEC22A	SSc	HC	Dist	Prolif Basal	-0.001	0.097	0.1	-0.003	0.735	1
MIGA2	SSc	HC	Dist	Prolif Basal	0.001	0.047	0.046	0.001	0.735	1
TANGO2	SSc	HC	Dist	Prolif Basal	0.001	0.048	0.05	-0.002	0.735	1
DMTF1	SSc	HC	Dist	Prolif Basal	-0.001	0.097	0.096	0.001	0.736	1
C5orf63	SSc	HC	Dist	Prolif Basal	-0.002	0.095	0.097	-0.002	0.736	1
CAP2	SSc	HC	Dist	Prolif Basal	0.003	0.027	0.027	0	0.736	1
LRRCC1	SSc	HC	Dist	Prolif Basal	-0.004	0.282	0.287	-0.005	0.736	1
SPIRE1	SSc	HC	Dist	Prolif Basal	0.001	0.027	0.026	0.001	0.736	1
ZNF586	SSc	HC	Dist	Prolif Basal	-0.001	0.049	0.047	0.002	0.736	1
CDK7	SSc	HC	Dist	Prolif Basal	0.003	0.181	0.182	-0.001	0.736	1
QTRT2	SSc	HC	Dist	Prolif Basal	-0.004	0.16	0.164	-0.004	0.737	1
CGRRF1	SSc	HC	Dist	Prolif Basal	-0.002	0.107	0.109	-0.002	0.737	1
ARHGEF16	SSc	HC	Dist	Prolif Basal	0.004	0.123	0.127	-0.004	0.737	1
FAM122A	SSc	HC	Dist	Prolif Basal	0.002	0.083	0.082	0.001	0.737	1
VPS41	SSc	HC	Dist	Prolif Basal	-0.006	0.175	0.178	-0.003	0.737	1
TYRO3	SSc	HC	Dist	Prolif Basal	-0.001	0.029	0.03	-0.001	0.738	1
RBBP8NL	SSc	HC	Dist	Prolif Basal	0.002	0.016	0.017	-0.001	0.738	1
COQ3	SSc	HC	Dist	Prolif Basal	-0.004	0.19	0.194	-0.004	0.738	1
RANBP10	SSc	HC	Dist	Prolif Basal	0.002	0.054	0.056	-0.002	0.738	1
AL138762.1	SSc	HC	Dist	Prolif Basal	0.001	0.014	0.015	-0.001	0.738	1
RDH16	SSc	HC	Dist	Prolif Basal	0.003	0.025	0.025	0	0.738	1
XPNPEP3	SSc	HC	Dist	Prolif Basal	-0.002	0.117	0.12	-0.003	0.738	1
SOAT1	SSc	HC	Dist	Prolif Basal	-0.001	0.058	0.057	0.001	0.738	1
NVL	SSc	HC	Dist	Prolif Basal	0.001	0.135	0.134	0.001	0.739	1
TBP	SSc	HC	Dist	Prolif Basal	-0.002	0.09	0.088	0.002	0.739	1
AL512625.1	SSc	HC	Dist	Prolif Basal	0.003	0.02	0.021	-0.001	0.74	1
UBE2D3-AS1	SSc	HC	Dist	Prolif Basal	0	0.019	0.02	-0.001	0.74	1
SLC26A6	SSc	HC	Dist	Prolif Basal	0.001	0.028	0.029	-0.001	0.74	1
DYRK1A	SSc	HC	Dist	Prolif Basal	-0.004	0.162	0.16	0.002	0.74	1
UCKL1	SSc	HC	Dist	Prolif Basal	-0.003	0.176	0.18	-0.004	0.74	1
STK19	SSc	HC	Dist	Prolif Basal	-0.005	0.181	0.183	-0.002	0.74	1
PARP6	SSc	HC	Dist	Prolif Basal	0.004	0.059	0.058	0.001	0.74	1
TIMM23	SSc	HC	Dist	Prolif Basal	-0.002	0.225	0.223	0.002	0.74	1
RBM18	SSc	HC	Dist	Prolif Basal	0.005	0.146	0.147	-0.001	0.741	1
TRAF6	SSc	HC	Dist	Prolif Basal	0.003	0.055	0.054	0.001	0.741	1
SARM1	SSc	HC	Dist	Prolif Basal	-0.001	0.014	0.014	0	0.741	1
PRKAB2	SSc	HC	Dist	Prolif Basal	-0.002	0.139	0.142	-0.003	0.741	1
B3GNT9	SSc	HC	Dist	Prolif Basal	0.001	0.016	0.015	0.001	0.741	1
ZNF780B	SSc	HC	Dist	Prolif Basal	-0.006	0.044	0.045	-0.001	0.741	1
RAD1	SSc	HC	Dist	Prolif Basal	-0.004	0.227	0.224	0.003	0.742	1
C12orf76	SSc	HC	Dist	Prolif Basal	-0.002	0.132	0.135	-0.003	0.742	1
KIF16B	SSc	HC	Dist	Prolif Basal	-0.001	0.204	0.202	0.002	0.743	1
CENPF	SSc	HC	Dist	Prolif Basal	0.003	0.406	0.401	0.005	0.743	1
MRPL2	SSc	HC	Dist	Prolif Basal	-0.008	0.43	0.43	0	0.743	1
FKBP2	SSc	HC	Dist	Prolif Basal	0.003	0.148	0.148	0	0.743	1
THUMPD2	SSc	HC	Dist	Prolif Basal	-0.003	0.23	0.234	-0.004	0.744	1
RAD51D	SSc	HC	Dist	Prolif Basal	-0.004	0.105	0.107	-0.002	0.744	1
PLPP1	SSc	HC	Dist	Prolif Basal	0	0.054	0.056	-0.002	0.744	1
ZNF845	SSc	HC	Dist	Prolif Basal	0	0.034	0.035	-0.001	0.745	1
ZWINT	SSc	HC	Dist	Prolif Basal	-0.002	0.492	0.474	0.018	0.745	1
ROBO3	SSc	HC	Dist	Prolif Basal	-0.002	0.033	0.034	-0.001	0.745	1
CCDC88A	SSc	HC	Dist	Prolif Basal	-0.003	0.173	0.176	-0.003	0.745	1
ARHGAP45	SSc	HC	Dist	Prolif Basal	0.001	0.018	0.018	0	0.746	1
SLC9A6	SSc	HC	Dist	Prolif Basal	0	0.048	0.047	0.001	0.746	1
ACY1	SSc	HC	Dist	Prolif Basal	-0.002	0.182	0.186	-0.004	0.746	1
TBC1D8B	SSc	HC	Dist	Prolif Basal	0.003	0.081	0.084	-0.003	0.746	1
ZFP1	SSc	HC	Dist	Prolif Basal	-0.002	0.048	0.049	-0.001	0.746	1
AC093462.1	SSc	HC	Dist	Prolif Basal	-0.002	0.011	0.012	-0.001	0.746	1
AC116407.2	SSc	HC	Dist	Prolif Basal	0.002	0.017	0.016	0.001	0.746	1
LCMT2	SSc	HC	Dist	Prolif Basal	0.001	0.033	0.035	-0.002	0.746	1
BBS10	SSc	HC	Dist	Prolif Basal	0.001	0.045	0.044	0.001	0.746	1
FRY	SSc	HC	Dist	Prolif Basal	-0.001	0.013	0.014	-0.001	0.747	1
STX18-AS1	SSc	HC	Dist	Prolif Basal	-0.003	0.035	0.036	-0.001	0.747	1
USP43	SSc	HC	Dist	Prolif Basal	0.001	0.027	0.026	0.001	0.747	1
ZMPSTE24	SSc	HC	Dist	Prolif Basal	-0.01	0.192	0.194	-0.002	0.747	1
MDGA1	SSc	HC	Dist	Prolif Basal	0.005	0.022	0.022	0	0.747	1
RABEP2	SSc	HC	Dist	Prolif Basal	0.006	0.119	0.12	-0.001	0.747	1
FAM83B	SSc	HC	Dist	Prolif Basal	-0.001	0.181	0.18	0.001	0.747	1
PSTK	SSc	HC	Dist	Prolif Basal	0	0.062	0.064	-0.002	0.748	1
OPN3	SSc	HC	Dist	Prolif Basal	0.004	0.15	0.149	0.001	0.748	1
AGAP1	SSc	HC	Dist	Prolif Basal	-0.002	0.082	0.084	-0.002	0.748	1
ELF3	SSc	HC	Dist	Prolif Basal	0.004	0.338	0.336	0.002	0.748	1
PRKCI	SSc	HC	Dist	Prolif Basal	-0.004	0.216	0.214	0.002	0.749	1
PEPD	SSc	HC	Dist	Prolif Basal	-0.001	0.207	0.212	-0.005	0.749	1
EGR3	SSc	HC	Dist	Prolif Basal	0	0.203	0.201	0.002	0.749	1
DEFB1	SSc	HC	Dist	Prolif Basal	-0.016	0.355	0.347	0.008	0.749	1
KLHDC1	SSc	HC	Dist	Prolif Basal	0	0.023	0.024	-0.001	0.749	1
UROD	SSc	HC	Dist	Prolif Basal	-0.003	0.301	0.298	0.003	0.749	1
IGHMBP2	SSc	HC	Dist	Prolif Basal	0.002	0.043	0.042	0.001	0.75	1
SLC25A13	SSc	HC	Dist	Prolif Basal	-0.001	0.188	0.188	0	0.75	1
MED13L	SSc	HC	Dist	Prolif Basal	-0.01	0.287	0.279	0.008	0.75	1
PIAS1	SSc	HC	Dist	Prolif Basal	-0.01	0.238	0.239	-0.001	0.751	1
CDC45	SSc	HC	Dist	Prolif Basal	0	0.214	0.218	-0.004	0.751	1
LARP1B	SSc	HC	Dist	Prolif Basal	-0.004	0.24	0.238	0.002	0.751	1
THYN1	SSc	HC	Dist	Prolif Basal	-0.009	0.407	0.408	-0.001	0.751	1
AARSD1	SSc	HC	Dist	Prolif Basal	-0.004	0.246	0.251	-0.005	0.751	1
LINC02057	SSc	HC	Dist	Prolif Basal	0.002	0.065	0.067	-0.002	0.751	1
LINC01224	SSc	HC	Dist	Prolif Basal	0.002	0.017	0.017	0	0.751	1
BRF1	SSc	HC	Dist	Prolif Basal	0.002	0.064	0.066	-0.002	0.751	1
POLE	SSc	HC	Dist	Prolif Basal	-0.006	0.101	0.102	-0.001	0.751	1
SNX33	SSc	HC	Dist	Prolif Basal	0.001	0.04	0.041	-0.001	0.751	1
SP2-AS1	SSc	HC	Dist	Prolif Basal	0.001	0.014	0.013	0.001	0.752	1
REEP6	SSc	HC	Dist	Prolif Basal	0.005	0.14	0.14	0	0.752	1
KMT2C	SSc	HC	Dist	Prolif Basal	-0.015	0.245	0.243	0.002	0.752	1
SLC22A15	SSc	HC	Dist	Prolif Basal	-0.001	0.025	0.026	-0.001	0.752	1
CUL7	SSc	HC	Dist	Prolif Basal	0	0.029	0.028	0.001	0.753	1
MAP3K5	SSc	HC	Dist	Prolif Basal	-0.003	0.067	0.069	-0.002	0.753	1
ST5	SSc	HC	Dist	Prolif Basal	-0.002	0.123	0.125	-0.002	0.753	1
CUL2	SSc	HC	Dist	Prolif Basal	-0.009	0.251	0.252	-0.001	0.753	1
AC093827.4	SSc	HC	Dist	Prolif Basal	0	0.027	0.028	-0.001	0.753	1
SUGT1	SSc	HC	Dist	Prolif Basal	-0.001	0.565	0.547	0.018	0.754	1
MAGEH1	SSc	HC	Dist	Prolif Basal	-0.004	0.074	0.075	-0.001	0.754	1
GOLPH3L	SSc	HC	Dist	Prolif Basal	0	0.144	0.148	-0.004	0.754	1
FAM214A	SSc	HC	Dist	Prolif Basal	-0.001	0.103	0.102	0.001	0.754	1
LINC00539	SSc	HC	Dist	Prolif Basal	0	0.013	0.013	0	0.754	1
AC004241.1	SSc	HC	Dist	Prolif Basal	0	0.019	0.02	-0.001	0.754	1
ZNF727	SSc	HC	Dist	Prolif Basal	0.002	0.024	0.023	0.001	0.755	1
ARHGEF18	SSc	HC	Dist	Prolif Basal	0.004	0.059	0.058	0.001	0.755	1
ARID1B	SSc	HC	Dist	Prolif Basal	-0.012	0.44	0.423	0.017	0.755	1
GTF2H3	SSc	HC	Dist	Prolif Basal	-0.005	0.316	0.314	0.002	0.755	1
MPHOSPH6	SSc	HC	Dist	Prolif Basal	-0.002	0.435	0.427	0.008	0.755	1
PPP1R8	SSc	HC	Dist	Prolif Basal	0	0.176	0.176	0	0.755	1
HMBOX1	SSc	HC	Dist	Prolif Basal	0.001	0.08	0.083	-0.003	0.756	1
HSD11B2	SSc	HC	Dist	Prolif Basal	0.002	0.049	0.048	0.001	0.756	1
ARID3B	SSc	HC	Dist	Prolif Basal	0.001	0.02	0.019	0.001	0.756	1
BBS5	SSc	HC	Dist	Prolif Basal	0.002	0.037	0.036	0.001	0.756	1
ZC3HC1	SSc	HC	Dist	Prolif Basal	0	0.076	0.078	-0.002	0.756	1
CALML3-AS1	SSc	HC	Dist	Prolif Basal	0	0.022	0.022	0	0.756	1
AZI2	SSc	HC	Dist	Prolif Basal	-0.005	0.278	0.276	0.002	0.756	1
ERLEC1	SSc	HC	Dist	Prolif Basal	-0.001	0.305	0.305	0	0.756	1
CYTOR	SSc	HC	Dist	Prolif Basal	-0.006	0.089	0.091	-0.002	0.757	1
TNFAIP2	SSc	HC	Dist	Prolif Basal	0.006	0.083	0.085	-0.002	0.757	1
ADAM9	SSc	HC	Dist	Prolif Basal	0.001	0.148	0.148	0	0.757	1
MINDY1	SSc	HC	Dist	Prolif Basal	0.002	0.042	0.043	-0.001	0.757	1
NAA40	SSc	HC	Dist	Prolif Basal	0.002	0.063	0.062	0.001	0.757	1
NADK2	SSc	HC	Dist	Prolif Basal	0	0.14	0.139	0.001	0.757	1
PGAP3	SSc	HC	Dist	Prolif Basal	0.001	0.035	0.034	0.001	0.757	1
CYP2U1	SSc	HC	Dist	Prolif Basal	0.002	0.035	0.034	0.001	0.757	1
ZNF860	SSc	HC	Dist	Prolif Basal	0	0.014	0.014	0	0.758	1
RGS9	SSc	HC	Dist	Prolif Basal	-0.001	0.024	0.025	-0.001	0.758	1
BDH1	SSc	HC	Dist	Prolif Basal	-0.003	0.215	0.219	-0.004	0.758	1
AC104506.1	SSc	HC	Dist	Prolif Basal	0.002	0.024	0.025	-0.001	0.758	1
MRPS35	SSc	HC	Dist	Prolif Basal	-0.01	0.511	0.503	0.008	0.759	1
P4HTM	SSc	HC	Dist	Prolif Basal	0.006	0.152	0.153	-0.001	0.759	1
FUT10	SSc	HC	Dist	Prolif Basal	-0.004	0.074	0.075	-0.001	0.759	1
PDIA5	SSc	HC	Dist	Prolif Basal	0.003	0.038	0.037	0.001	0.759	1
C12orf56	SSc	HC	Dist	Prolif Basal	0.003	0.029	0.028	0.001	0.759	1
RLIM	SSc	HC	Dist	Prolif Basal	-0.004	0.153	0.151	0.002	0.759	1
HIST2H2BE	SSc	HC	Dist	Prolif Basal	0	0.027	0.026	0.001	0.759	1
NDOR1	SSc	HC	Dist	Prolif Basal	0.001	0.015	0.015	0	0.759	1
METTL22	SSc	HC	Dist	Prolif Basal	0.004	0.045	0.045	0	0.759	1
ARMC9	SSc	HC	Dist	Prolif Basal	-0.001	0.023	0.024	-0.001	0.759	1
FTL	SSc	HC	Dist	Prolif Basal	0.004	1	0.998	0.002	0.76	1
LRIG1	SSc	HC	Dist	Prolif Basal	-0.001	0.065	0.064	0.001	0.76	1
RPF2	SSc	HC	Dist	Prolif Basal	-0.007	0.432	0.418	0.014	0.76	1
SGK3	SSc	HC	Dist	Prolif Basal	-0.004	0.211	0.214	-0.003	0.76	1
BBOF1	SSc	HC	Dist	Prolif Basal	0.001	0.031	0.031	0	0.76	1
EMP2	SSc	HC	Dist	Prolif Basal	0.008	0.81	0.774	0.036	0.76	1
OXCT1	SSc	HC	Dist	Prolif Basal	-0.003	0.325	0.322	0.003	0.76	1
TNK1	SSc	HC	Dist	Prolif Basal	0.004	0.05	0.05	0	0.76	1
RHBDD2	SSc	HC	Dist	Prolif Basal	0.001	0.133	0.132	0.001	0.761	1
TMEM109	SSc	HC	Dist	Prolif Basal	-0.004	0.462	0.449	0.013	0.761	1
C11orf71	SSc	HC	Dist	Prolif Basal	0.003	0.067	0.067	0	0.761	1
ZNF646	SSc	HC	Dist	Prolif Basal	0.002	0.027	0.028	-0.001	0.761	1
TSPOAP1	SSc	HC	Dist	Prolif Basal	0	0.011	0.011	0	0.761	1
CCDC57	SSc	HC	Dist	Prolif Basal	0.002	0.185	0.191	-0.006	0.761	1
STIMATE	SSc	HC	Dist	Prolif Basal	0.001	0.04	0.041	-0.001	0.761	1
SP4	SSc	HC	Dist	Prolif Basal	-0.003	0.041	0.042	-0.001	0.761	1
GTF2A1	SSc	HC	Dist	Prolif Basal	-0.002	0.199	0.199	0	0.762	1
TMX2	SSc	HC	Dist	Prolif Basal	-0.008	0.388	0.385	0.003	0.762	1
SLC35B4	SSc	HC	Dist	Prolif Basal	0.001	0.066	0.068	-0.002	0.762	1
LETM2	SSc	HC	Dist	Prolif Basal	-0.002	0.028	0.029	-0.001	0.762	1
AC002116.2	SSc	HC	Dist	Prolif Basal	0.001	0.016	0.017	-0.001	0.762	1
PAPSS2	SSc	HC	Dist	Prolif Basal	-0.001	0.014	0.014	0	0.762	1
CYREN	SSc	HC	Dist	Prolif Basal	-0.003	0.154	0.158	-0.004	0.762	1
STS	SSc	HC	Dist	Prolif Basal	0.003	0.023	0.022	0.001	0.763	1
TMEM231	SSc	HC	Dist	Prolif Basal	-0.001	0.018	0.017	0.001	0.763	1
TMEM164	SSc	HC	Dist	Prolif Basal	0.003	0.059	0.058	0.001	0.763	1
ELP3	SSc	HC	Dist	Prolif Basal	0.003	0.109	0.108	0.001	0.763	1
TSC22D3	SSc	HC	Dist	Prolif Basal	-0.003	0.309	0.307	0.002	0.763	1
AL451123.1	SSc	HC	Dist	Prolif Basal	0.002	0.02	0.021	-0.001	0.763	1
U2AF1L5	SSc	HC	Dist	Prolif Basal	-0.003	0.014	0.013	0.001	0.763	1
RBM10	SSc	HC	Dist	Prolif Basal	0.001	0.164	0.163	0.001	0.764	1
ADM5	SSc	HC	Dist	Prolif Basal	0	0.011	0.011	0	0.764	1
EEF1AKMT4	SSc	HC	Dist	Prolif Basal	-0.001	0.142	0.14	0.002	0.764	1
FAM27C	SSc	HC	Dist	Prolif Basal	0	0.051	0.05	0.001	0.764	1
PRR4	SSc	HC	Dist	Prolif Basal	0	0.012	0.011	0.001	0.764	1
CNTRL	SSc	HC	Dist	Prolif Basal	-0.007	0.192	0.193	-0.001	0.765	1
GTF3C5	SSc	HC	Dist	Prolif Basal	0.003	0.205	0.206	-0.001	0.765	1
RMND1	SSc	HC	Dist	Prolif Basal	0	0.21	0.215	-0.005	0.765	1
HEXIM1	SSc	HC	Dist	Prolif Basal	-0.007	0.202	0.204	-0.002	0.765	1
AGO1	SSc	HC	Dist	Prolif Basal	-0.001	0.103	0.102	0.001	0.765	1
PHF10	SSc	HC	Dist	Prolif Basal	0.001	0.219	0.219	0	0.765	1
CARD14	SSc	HC	Dist	Prolif Basal	-0.001	0.019	0.02	-0.001	0.766	1
RSBN1L	SSc	HC	Dist	Prolif Basal	-0.012	0.482	0.472	0.01	0.766	1
LRRC23	SSc	HC	Dist	Prolif Basal	0.003	0.067	0.066	0.001	0.766	1
CNTROB	SSc	HC	Dist	Prolif Basal	0.001	0.064	0.064	0	0.767	1
PCMTD2	SSc	HC	Dist	Prolif Basal	-0.004	0.129	0.131	-0.002	0.767	1
ZC2HC1C	SSc	HC	Dist	Prolif Basal	0	0.019	0.019	0	0.767	1
AP003119.2	SSc	HC	Dist	Prolif Basal	0.001	0.012	0.013	-0.001	0.767	1
NKAPD1	SSc	HC	Dist	Prolif Basal	0	0.244	0.244	0	0.768	1
RBBP9	SSc	HC	Dist	Prolif Basal	-0.001	0.093	0.092	0.001	0.768	1
PIGU	SSc	HC	Dist	Prolif Basal	0.004	0.127	0.127	0	0.768	1
AC092306.1	SSc	HC	Dist	Prolif Basal	0	0.011	0.011	0	0.768	1
TIMM17B	SSc	HC	Dist	Prolif Basal	-0.008	0.375	0.366	0.009	0.768	1
ZNF350	SSc	HC	Dist	Prolif Basal	0.001	0.049	0.048	0.001	0.768	1
NLGN2	SSc	HC	Dist	Prolif Basal	0	0.012	0.012	0	0.769	1
ZSCAN25	SSc	HC	Dist	Prolif Basal	0.002	0.041	0.04	0.001	0.769	1
MRM3	SSc	HC	Dist	Prolif Basal	0.002	0.165	0.166	-0.001	0.769	1
AC012076.1	SSc	HC	Dist	Prolif Basal	-0.001	0.013	0.013	0	0.769	1
RECK	SSc	HC	Dist	Prolif Basal	0.001	0.011	0.011	0	0.769	1
AP000487.1	SSc	HC	Dist	Prolif Basal	0	0.012	0.013	-0.001	0.769	1
GYG1	SSc	HC	Dist	Prolif Basal	0	0.136	0.135	0.001	0.769	1
ARMC5	SSc	HC	Dist	Prolif Basal	0.003	0.044	0.043	0.001	0.77	1
TTC38	SSc	HC	Dist	Prolif Basal	-0.001	0.043	0.044	-0.001	0.77	1
RBBP5	SSc	HC	Dist	Prolif Basal	-0.001	0.096	0.098	-0.002	0.77	1
KDM7A-DT	SSc	HC	Dist	Prolif Basal	0.001	0.059	0.06	-0.001	0.77	1
BRPF3	SSc	HC	Dist	Prolif Basal	0.001	0.052	0.054	-0.002	0.771	1
ASPG	SSc	HC	Dist	Prolif Basal	-0.001	0.028	0.029	-0.001	0.771	1
ESYT2	SSc	HC	Dist	Prolif Basal	-0.005	0.127	0.129	-0.002	0.771	1
KCTD14	SSc	HC	Dist	Prolif Basal	-0.002	0.016	0.016	0	0.771	1
CHCHD1	SSc	HC	Dist	Prolif Basal	-0.004	0.642	0.618	0.024	0.772	1
TUT7	SSc	HC	Dist	Prolif Basal	-0.003	0.157	0.159	-0.002	0.772	1
DGKA	SSc	HC	Dist	Prolif Basal	-0.005	0.24	0.243	-0.003	0.772	1
BORCS8	SSc	HC	Dist	Prolif Basal	-0.004	0.156	0.159	-0.003	0.772	1
ZNF180	SSc	HC	Dist	Prolif Basal	-0.001	0.051	0.05	0.001	0.772	1
CBWD5	SSc	HC	Dist	Prolif Basal	-0.001	0.099	0.098	0.001	0.772	1
FPGT	SSc	HC	Dist	Prolif Basal	0	0.084	0.083	0.001	0.773	1
ERCC6L2	SSc	HC	Dist	Prolif Basal	0.001	0.137	0.137	0	0.773	1
TRIM6	SSc	HC	Dist	Prolif Basal	0.002	0.018	0.018	0	0.773	1
MAP3K9	SSc	HC	Dist	Prolif Basal	0.002	0.032	0.031	0.001	0.773	1
HCCS	SSc	HC	Dist	Prolif Basal	0	0.228	0.229	-0.001	0.773	1
MIR181A2HG	SSc	HC	Dist	Prolif Basal	0	0.011	0.012	-0.001	0.773	1
TBC1D8-AS1	SSc	HC	Dist	Prolif Basal	0.002	0.014	0.015	-0.001	0.774	1
SPG11	SSc	HC	Dist	Prolif Basal	0	0.16	0.16	0	0.774	1
ACO2	SSc	HC	Dist	Prolif Basal	-0.004	0.394	0.387	0.007	0.774	1
TMF1	SSc	HC	Dist	Prolif Basal	-0.008	0.311	0.306	0.005	0.774	1
ZUP1	SSc	HC	Dist	Prolif Basal	-0.003	0.088	0.09	-0.002	0.774	1
KLHL2	SSc	HC	Dist	Prolif Basal	0.005	0.052	0.051	0.001	0.774	1
BTF3L4	SSc	HC	Dist	Prolif Basal	-0.004	0.556	0.541	0.015	0.775	1
STK17B	SSc	HC	Dist	Prolif Basal	-0.002	0.097	0.096	0.001	0.775	1
STAM-AS1	SSc	HC	Dist	Prolif Basal	0	0.011	0.011	0	0.775	1
LRRC58	SSc	HC	Dist	Prolif Basal	-0.005	0.27	0.267	0.003	0.775	1
KLHL24	SSc	HC	Dist	Prolif Basal	-0.001	0.121	0.124	-0.003	0.775	1
NELFCD	SSc	HC	Dist	Prolif Basal	-0.011	0.342	0.338	0.004	0.775	1
BMP1	SSc	HC	Dist	Prolif Basal	0.003	0.065	0.064	0.001	0.775	1
CABLES2	SSc	HC	Dist	Prolif Basal	0.002	0.025	0.026	-0.001	0.775	1
SEPTIN6	SSc	HC	Dist	Prolif Basal	-0.003	0.047	0.048	-0.001	0.776	1
ARPC2	SSc	HC	Dist	Prolif Basal	0.01	0.987	0.972	0.015	0.776	1
SEMA6C	SSc	HC	Dist	Prolif Basal	0.001	0.012	0.012	0	0.777	1
MIR4435-2HG	SSc	HC	Dist	Prolif Basal	0	0.054	0.056	-0.002	0.777	1
DPH3	SSc	HC	Dist	Prolif Basal	0	0.137	0.136	0.001	0.777	1
RAB8B	SSc	HC	Dist	Prolif Basal	0.001	0.067	0.069	-0.002	0.778	1
DNAJC24	SSc	HC	Dist	Prolif Basal	-0.003	0.107	0.109	-0.002	0.778	1
ZFP28	SSc	HC	Dist	Prolif Basal	0	0.015	0.015	0	0.778	1
DENND1B	SSc	HC	Dist	Prolif Basal	0.001	0.072	0.071	0.001	0.778	1
RPAP2	SSc	HC	Dist	Prolif Basal	-0.01	0.239	0.24	-0.001	0.778	1
ZNF286A	SSc	HC	Dist	Prolif Basal	-0.004	0.086	0.088	-0.002	0.779	1
MED31	SSc	HC	Dist	Prolif Basal	-0.004	0.378	0.375	0.003	0.779	1
HUS1	SSc	HC	Dist	Prolif Basal	0.001	0.136	0.139	-0.003	0.779	1
FRRS1	SSc	HC	Dist	Prolif Basal	0.004	0.097	0.1	-0.003	0.779	1
TTC31	SSc	HC	Dist	Prolif Basal	-0.001	0.074	0.073	0.001	0.78	1
OTUD7B	SSc	HC	Dist	Prolif Basal	-0.001	0.086	0.088	-0.002	0.78	1
PLK4	SSc	HC	Dist	Prolif Basal	-0.002	0.103	0.102	0.001	0.78	1
PIK3C3	SSc	HC	Dist	Prolif Basal	0.001	0.131	0.13	0.001	0.78	1
GAS2L3	SSc	HC	Dist	Prolif Basal	-0.002	0.066	0.068	-0.002	0.78	1
ANKRD13B	SSc	HC	Dist	Prolif Basal	0	0.03	0.03	0	0.78	1
MBTD1	SSc	HC	Dist	Prolif Basal	0.001	0.074	0.076	-0.002	0.78	1
EDAR	SSc	HC	Dist	Prolif Basal	0.001	0.013	0.013	0	0.78	1
GNG12	SSc	HC	Dist	Prolif Basal	-0.012	0.376	0.371	0.005	0.781	1
MED27	SSc	HC	Dist	Prolif Basal	-0.002	0.141	0.14	0.001	0.781	1
DIAPH2	SSc	HC	Dist	Prolif Basal	-0.004	0.247	0.251	-0.004	0.781	1
AFMID	SSc	HC	Dist	Prolif Basal	-0.009	0.159	0.16	-0.001	0.781	1
ZNF724	SSc	HC	Dist	Prolif Basal	-0.002	0.072	0.074	-0.002	0.781	1
TMPO-AS1	SSc	HC	Dist	Prolif Basal	0.004	0.116	0.117	-0.001	0.781	1
ZNF507	SSc	HC	Dist	Prolif Basal	-0.001	0.105	0.104	0.001	0.782	1
AC007114.1	SSc	HC	Dist	Prolif Basal	0.003	0.06	0.062	-0.002	0.782	1
AC004148.1	SSc	HC	Dist	Prolif Basal	0.001	0.097	0.096	0.001	0.782	1
AC024610.2	SSc	HC	Dist	Prolif Basal	0.001	0.013	0.014	-0.001	0.782	1
BAG5	SSc	HC	Dist	Prolif Basal	-0.009	0.371	0.363	0.008	0.782	1
ZCCHC17	SSc	HC	Dist	Prolif Basal	-0.005	0.346	0.342	0.004	0.782	1
LINC01637	SSc	HC	Dist	Prolif Basal	0.005	0.049	0.051	-0.002	0.782	1
HOTAIRM1	SSc	HC	Dist	Prolif Basal	-0.003	0.285	0.289	-0.004	0.782	1
WDFY2	SSc	HC	Dist	Prolif Basal	-0.005	0.226	0.229	-0.003	0.783	1
VPS53	SSc	HC	Dist	Prolif Basal	-0.005	0.114	0.116	-0.002	0.783	1
PCF11	SSc	HC	Dist	Prolif Basal	-0.005	0.268	0.265	0.003	0.783	1
PHETA2	SSc	HC	Dist	Prolif Basal	-0.003	0.051	0.053	-0.002	0.784	1
VPS18	SSc	HC	Dist	Prolif Basal	0	0.022	0.022	0	0.785	1
SUMF2	SSc	HC	Dist	Prolif Basal	-0.006	0.465	0.453	0.012	0.785	1
APBB1	SSc	HC	Dist	Prolif Basal	0	0.027	0.028	-0.001	0.785	1
FZD10	SSc	HC	Dist	Prolif Basal	0.002	0.066	0.065	0.001	0.785	1
AC046134.2	SSc	HC	Dist	Prolif Basal	-0.002	0.022	0.023	-0.001	0.785	1
ZNF354B	SSc	HC	Dist	Prolif Basal	-0.003	0.054	0.055	-0.001	0.785	1
WAC-AS1	SSc	HC	Dist	Prolif Basal	0.001	0.181	0.186	-0.005	0.786	1
FHDC1	SSc	HC	Dist	Prolif Basal	-0.003	0.035	0.035	0	0.786	1
LRRC6	SSc	HC	Dist	Prolif Basal	0	0.013	0.013	0	0.786	1
TM2D1	SSc	HC	Dist	Prolif Basal	-0.012	0.354	0.351	0.003	0.787	1
ARMCX1	SSc	HC	Dist	Prolif Basal	0.002	0.103	0.102	0.001	0.787	1
CCN1	SSc	HC	Dist	Prolif Basal	0.011	0.242	0.243	-0.001	0.787	1
MAN2B2	SSc	HC	Dist	Prolif Basal	-0.002	0.074	0.076	-0.002	0.787	1
RINL	SSc	HC	Dist	Prolif Basal	-0.001	0.095	0.096	-0.001	0.787	1
ARMCX2	SSc	HC	Dist	Prolif Basal	0.001	0.058	0.057	0.001	0.787	1
GPX4	SSc	HC	Dist	Prolif Basal	0.011	0.993	0.983	0.01	0.787	1
C5orf34	SSc	HC	Dist	Prolif Basal	-0.001	0.058	0.059	-0.001	0.787	1
ADPGK	SSc	HC	Dist	Prolif Basal	0.002	0.144	0.144	0	0.788	1
CFAP20	SSc	HC	Dist	Prolif Basal	-0.009	0.305	0.308	-0.003	0.788	1
ARHGAP5-AS1	SSc	HC	Dist	Prolif Basal	0	0.092	0.095	-0.003	0.788	1
RAD54L2	SSc	HC	Dist	Prolif Basal	0	0.064	0.063	0.001	0.788	1
ZYG11B	SSc	HC	Dist	Prolif Basal	-0.007	0.168	0.165	0.003	0.788	1
SOCS4	SSc	HC	Dist	Prolif Basal	-0.004	0.127	0.125	0.002	0.789	1
PDPK1	SSc	HC	Dist	Prolif Basal	0.001	0.171	0.172	-0.001	0.789	1
LINC01725	SSc	HC	Dist	Prolif Basal	-0.001	0.024	0.025	-0.001	0.79	1
ORMDL2	SSc	HC	Dist	Prolif Basal	-0.011	0.315	0.312	0.003	0.79	1
LIMD1-AS1	SSc	HC	Dist	Prolif Basal	0	0.013	0.013	0	0.79	1
ZNF776	SSc	HC	Dist	Prolif Basal	-0.002	0.032	0.032	0	0.79	1
POFUT1	SSc	HC	Dist	Prolif Basal	0.002	0.065	0.067	-0.002	0.79	1
PSMC1	SSc	HC	Dist	Prolif Basal	-0.005	0.578	0.554	0.024	0.791	1
TESK1	SSc	HC	Dist	Prolif Basal	-0.003	0.074	0.075	-0.001	0.791	1
CTNND1	SSc	HC	Dist	Prolif Basal	-0.007	0.499	0.475	0.024	0.791	1
SEZ6L2	SSc	HC	Dist	Prolif Basal	0.005	0.066	0.065	0.001	0.791	1
ARPIN	SSc	HC	Dist	Prolif Basal	0.003	0.124	0.124	0	0.791	1
AC099791.2	SSc	HC	Dist	Prolif Basal	0.003	0.012	0.012	0	0.791	1
SPIN2B	SSc	HC	Dist	Prolif Basal	0.001	0.057	0.057	0	0.792	1
ABCA2	SSc	HC	Dist	Prolif Basal	0	0.025	0.024	0.001	0.792	1
PLS1	SSc	HC	Dist	Prolif Basal	-0.002	0.109	0.111	-0.002	0.792	1
SEC24A	SSc	HC	Dist	Prolif Basal	-0.004	0.055	0.056	-0.001	0.792	1
MOAP1	SSc	HC	Dist	Prolif Basal	0.002	0.064	0.063	0.001	0.792	1
KIAA1217	SSc	HC	Dist	Prolif Basal	-0.019	0.378	0.368	0.01	0.792	1
BCAP31	SSc	HC	Dist	Prolif Basal	0.011	0.763	0.713	0.05	0.792	1
RASSF3	SSc	HC	Dist	Prolif Basal	0	0.037	0.036	0.001	0.792	1
ATP23	SSc	HC	Dist	Prolif Basal	-0.005	0.21	0.212	-0.002	0.793	1
PPP1CA	SSc	HC	Dist	Prolif Basal	0.003	0.757	0.722	0.035	0.793	1
PACS2	SSc	HC	Dist	Prolif Basal	0.002	0.076	0.078	-0.002	0.793	1
MCPH1	SSc	HC	Dist	Prolif Basal	0.001	0.166	0.165	0.001	0.793	1
ASF1A	SSc	HC	Dist	Prolif Basal	-0.004	0.254	0.258	-0.004	0.794	1
LMBRD2	SSc	HC	Dist	Prolif Basal	-0.004	0.061	0.062	-0.001	0.794	1
TMEM267	SSc	HC	Dist	Prolif Basal	-0.006	0.097	0.095	0.002	0.794	1
FAM234A	SSc	HC	Dist	Prolif Basal	0	0.216	0.216	0	0.794	1
ZNF626	SSc	HC	Dist	Prolif Basal	-0.007	0.098	0.099	-0.001	0.794	1
UTRN	SSc	HC	Dist	Prolif Basal	-0.013	0.227	0.226	0.001	0.795	1
SLC36A4	SSc	HC	Dist	Prolif Basal	0.004	0.099	0.102	-0.003	0.795	1
EMSY	SSc	HC	Dist	Prolif Basal	0.001	0.102	0.101	0.001	0.795	1
NF1	SSc	HC	Dist	Prolif Basal	-0.006	0.207	0.203	0.004	0.795	1
AC012358.3	SSc	HC	Dist	Prolif Basal	0.001	0.015	0.015	0	0.795	1
FUCA1	SSc	HC	Dist	Prolif Basal	0.003	0.137	0.141	-0.004	0.795	1
ZNF76	SSc	HC	Dist	Prolif Basal	0	0.068	0.07	-0.002	0.796	1
MRPL58	SSc	HC	Dist	Prolif Basal	-0.008	0.342	0.342	0	0.796	1
RNF7	SSc	HC	Dist	Prolif Basal	0.007	0.849	0.802	0.047	0.796	1
SUV39H2	SSc	HC	Dist	Prolif Basal	-0.003	0.112	0.114	-0.002	0.796	1
ZFAT	SSc	HC	Dist	Prolif Basal	0.001	0.018	0.018	0	0.796	1
LENG8	SSc	HC	Dist	Prolif Basal	-0.002	0.132	0.134	-0.002	0.796	1
ZNF212	SSc	HC	Dist	Prolif Basal	-0.001	0.038	0.039	-0.001	0.797	1
SMS	SSc	HC	Dist	Prolif Basal	-0.008	0.411	0.408	0.003	0.797	1
HEATR5A	SSc	HC	Dist	Prolif Basal	-0.001	0.065	0.064	0.001	0.797	1
CALCOCO1	SSc	HC	Dist	Prolif Basal	-0.001	0.125	0.124	0.001	0.797	1
C11orf80	SSc	HC	Dist	Prolif Basal	0.006	0.086	0.086	0	0.798	1
CSAD	SSc	HC	Dist	Prolif Basal	0.007	0.126	0.127	-0.001	0.798	1
FAM122C	SSc	HC	Dist	Prolif Basal	-0.002	0.024	0.025	-0.001	0.798	1
LRCH1	SSc	HC	Dist	Prolif Basal	0	0.056	0.055	0.001	0.798	1
EMG1	SSc	HC	Dist	Prolif Basal	-0.004	0.349	0.346	0.003	0.798	1
SF3B4	SSc	HC	Dist	Prolif Basal	-0.003	0.322	0.321	0.001	0.798	1
HDAC1	SSc	HC	Dist	Prolif Basal	-0.005	0.488	0.472	0.016	0.799	1
PRSS36	SSc	HC	Dist	Prolif Basal	0.004	0.071	0.071	0	0.799	1
WDR89	SSc	HC	Dist	Prolif Basal	-0.003	0.072	0.073	-0.001	0.799	1
LINC01137	SSc	HC	Dist	Prolif Basal	0.004	0.048	0.049	-0.001	0.799	1
HIST1H3J	SSc	HC	Dist	Prolif Basal	0	0.022	0.022	0	0.799	1
SBF1	SSc	HC	Dist	Prolif Basal	0.003	0.056	0.055	0.001	0.799	1
MAP3K3	SSc	HC	Dist	Prolif Basal	0.003	0.057	0.056	0.001	0.8	1
TRAPPC9	SSc	HC	Dist	Prolif Basal	0.001	0.049	0.048	0.001	0.8	1
RHEBL1	SSc	HC	Dist	Prolif Basal	0	0.011	0.011	0	0.8	1
MKRN2	SSc	HC	Dist	Prolif Basal	-0.002	0.141	0.144	-0.003	0.8	1
DCAF11	SSc	HC	Dist	Prolif Basal	-0.002	0.224	0.223	0.001	0.8	1
AP002026.1	SSc	HC	Dist	Prolif Basal	0	0.054	0.055	-0.001	0.801	1
LEO1	SSc	HC	Dist	Prolif Basal	-0.003	0.393	0.39	0.003	0.801	1
NAP1L2	SSc	HC	Dist	Prolif Basal	0.001	0.026	0.026	0	0.802	1
PLBD1-AS1	SSc	HC	Dist	Prolif Basal	0.003	0.046	0.045	0.001	0.802	1
EXOC1	SSc	HC	Dist	Prolif Basal	-0.007	0.316	0.316	0	0.802	1
AC007114.2	SSc	HC	Dist	Prolif Basal	0.001	0.037	0.037	0	0.802	1
MBD5	SSc	HC	Dist	Prolif Basal	-0.003	0.091	0.092	-0.001	0.802	1
NR2C1	SSc	HC	Dist	Prolif Basal	-0.005	0.08	0.079	0.001	0.802	1
NHS	SSc	HC	Dist	Prolif Basal	0	0.036	0.037	-0.001	0.803	1
ANKRD65	SSc	HC	Dist	Prolif Basal	0.005	0.135	0.136	-0.001	0.803	1
ZNF460	SSc	HC	Dist	Prolif Basal	0	0.053	0.054	-0.001	0.803	1
AC026304.1	SSc	HC	Dist	Prolif Basal	0	0.016	0.017	-0.001	0.803	1
ARFIP1	SSc	HC	Dist	Prolif Basal	-0.004	0.254	0.253	0.001	0.803	1
SOX2	SSc	HC	Dist	Prolif Basal	0.001	0.515	0.501	0.014	0.803	1
CDK5RAP3	SSc	HC	Dist	Prolif Basal	-0.004	0.328	0.328	0	0.803	1
DHX35	SSc	HC	Dist	Prolif Basal	0	0.035	0.036	-0.001	0.803	1
PTPN1	SSc	HC	Dist	Prolif Basal	-0.002	0.356	0.352	0.004	0.803	1
DNTTIP2	SSc	HC	Dist	Prolif Basal	-0.003	0.396	0.391	0.005	0.804	1
GPR87	SSc	HC	Dist	Prolif Basal	-0.004	0.298	0.303	-0.005	0.804	1
ZNF425	SSc	HC	Dist	Prolif Basal	0.001	0.013	0.014	-0.001	0.804	1
CAMKK1	SSc	HC	Dist	Prolif Basal	-0.002	0.024	0.025	-0.001	0.804	1
RNF19A	SSc	HC	Dist	Prolif Basal	-0.009	0.192	0.193	-0.001	0.804	1
AP001830.1	SSc	HC	Dist	Prolif Basal	0.002	0.022	0.021	0.001	0.804	1
DNAJB6	SSc	HC	Dist	Prolif Basal	-0.001	0.565	0.548	0.017	0.804	1
AL450306.1	SSc	HC	Dist	Prolif Basal	-0.001	0.015	0.015	0	0.805	1
CKAP2L	SSc	HC	Dist	Prolif Basal	0.002	0.218	0.216	0.002	0.805	1
MAGED2	SSc	HC	Dist	Prolif Basal	-0.004	0.355	0.351	0.004	0.805	1
STK38L	SSc	HC	Dist	Prolif Basal	-0.001	0.097	0.099	-0.002	0.805	1
IL15RA	SSc	HC	Dist	Prolif Basal	0.003	0.044	0.043	0.001	0.806	1
RBM45	SSc	HC	Dist	Prolif Basal	0	0.065	0.067	-0.002	0.806	1
AGFG2	SSc	HC	Dist	Prolif Basal	0.002	0.038	0.037	0.001	0.807	1
NCOA5	SSc	HC	Dist	Prolif Basal	0.002	0.082	0.084	-0.002	0.807	1
SNHG1	SSc	HC	Dist	Prolif Basal	-0.01	0.384	0.373	0.011	0.807	1
KSR2	SSc	HC	Dist	Prolif Basal	0.001	0.011	0.011	0	0.807	1
TRMT1	SSc	HC	Dist	Prolif Basal	0.003	0.142	0.142	0	0.807	1
ZNF720	SSc	HC	Dist	Prolif Basal	-0.001	0.135	0.135	0	0.808	1
NRAV	SSc	HC	Dist	Prolif Basal	0.001	0.068	0.067	0.001	0.808	1
LENG9	SSc	HC	Dist	Prolif Basal	-0.002	0.055	0.056	-0.001	0.808	1
ZNF226	SSc	HC	Dist	Prolif Basal	-0.002	0.106	0.108	-0.002	0.808	1
ZNF667	SSc	HC	Dist	Prolif Basal	-0.002	0.031	0.03	0.001	0.808	1
ANKRD33B	SSc	HC	Dist	Prolif Basal	0	0.027	0.026	0.001	0.808	1
MADD	SSc	HC	Dist	Prolif Basal	0	0.063	0.064	-0.001	0.808	1
ACAP1	SSc	HC	Dist	Prolif Basal	0.001	0.015	0.015	0	0.808	1
MIIP	SSc	HC	Dist	Prolif Basal	0.002	0.092	0.094	-0.002	0.808	1
MCOLN1	SSc	HC	Dist	Prolif Basal	0.005	0.09	0.093	-0.003	0.809	1
IRF2	SSc	HC	Dist	Prolif Basal	-0.005	0.285	0.287	-0.002	0.809	1
DCUN1D3	SSc	HC	Dist	Prolif Basal	0	0.03	0.029	0.001	0.809	1
NDUFAB1	SSc	HC	Dist	Prolif Basal	0.011	0.861	0.811	0.05	0.809	1
TRAF5	SSc	HC	Dist	Prolif Basal	0	0.041	0.04	0.001	0.809	1
RBM19	SSc	HC	Dist	Prolif Basal	-0.001	0.086	0.087	-0.001	0.809	1
CPSF6	SSc	HC	Dist	Prolif Basal	-0.011	0.359	0.358	0.001	0.809	1
MTR	SSc	HC	Dist	Prolif Basal	-0.009	0.159	0.161	-0.002	0.809	1
CDC42SE1	SSc	HC	Dist	Prolif Basal	-0.017	0.328	0.326	0.002	0.809	1
AL355574.1	SSc	HC	Dist	Prolif Basal	0.001	0.011	0.011	0	0.81	1
TTLL5	SSc	HC	Dist	Prolif Basal	-0.005	0.088	0.089	-0.001	0.81	1
EDEM2	SSc	HC	Dist	Prolif Basal	0.001	0.142	0.146	-0.004	0.81	1
ANAPC10	SSc	HC	Dist	Prolif Basal	-0.005	0.23	0.234	-0.004	0.81	1
TTLL1	SSc	HC	Dist	Prolif Basal	0.001	0.03	0.029	0.001	0.811	1
ZNF362	SSc	HC	Dist	Prolif Basal	0	0.098	0.1	-0.002	0.811	1
SAR1A	SSc	HC	Dist	Prolif Basal	-0.008	0.372	0.366	0.006	0.811	1
RIPPLY3	SSc	HC	Dist	Prolif Basal	-0.002	0.03	0.029	0.001	0.811	1
LINC00847	SSc	HC	Dist	Prolif Basal	0.002	0.052	0.054	-0.002	0.811	1
EEPD1	SSc	HC	Dist	Prolif Basal	0.001	0.017	0.018	-0.001	0.812	1
BROX	SSc	HC	Dist	Prolif Basal	-0.01	0.334	0.333	0.001	0.812	1
FBXO33	SSc	HC	Dist	Prolif Basal	0.003	0.095	0.095	0	0.812	1
DUSP13	SSc	HC	Dist	Prolif Basal	-0.002	0.041	0.042	-0.001	0.812	1
ZNF594	SSc	HC	Dist	Prolif Basal	-0.001	0.021	0.022	-0.001	0.813	1
OTUB2	SSc	HC	Dist	Prolif Basal	0.001	0.013	0.014	-0.001	0.813	1
MED11	SSc	HC	Dist	Prolif Basal	-0.008	0.36	0.361	-0.001	0.813	1
NBPF19	SSc	HC	Dist	Prolif Basal	0.002	0.015	0.014	0.001	0.814	1
TMEM135	SSc	HC	Dist	Prolif Basal	0.001	0.035	0.035	0	0.814	1
RBFA	SSc	HC	Dist	Prolif Basal	-0.002	0.352	0.35	0.002	0.814	1
NDUFV2-AS1	SSc	HC	Dist	Prolif Basal	0.001	0.021	0.02	0.001	0.814	1
VPS9D1	SSc	HC	Dist	Prolif Basal	0.003	0.027	0.026	0.001	0.815	1
GFOD1	SSc	HC	Dist	Prolif Basal	0	0.047	0.048	-0.001	0.815	1
WWC3	SSc	HC	Dist	Prolif Basal	0.001	0.091	0.091	0	0.815	1
RASA2	SSc	HC	Dist	Prolif Basal	-0.001	0.094	0.096	-0.002	0.816	1
HMGCR	SSc	HC	Dist	Prolif Basal	-0.006	0.199	0.2	-0.001	0.816	1
MYO9B	SSc	HC	Dist	Prolif Basal	0.004	0.086	0.086	0	0.816	1
AREL1	SSc	HC	Dist	Prolif Basal	0	0.037	0.036	0.001	0.816	1
CCDC189	SSc	HC	Dist	Prolif Basal	0.002	0.024	0.023	0.001	0.816	1
NNT-AS1	SSc	HC	Dist	Prolif Basal	-0.002	0.195	0.198	-0.003	0.816	1
NACC2	SSc	HC	Dist	Prolif Basal	0.001	0.029	0.029	0	0.816	1
USP46	SSc	HC	Dist	Prolif Basal	0	0.146	0.145	0.001	0.816	1
THAP8	SSc	HC	Dist	Prolif Basal	0	0.021	0.02	0.001	0.816	1
PLGRKT	SSc	HC	Dist	Prolif Basal	-0.011	0.494	0.479	0.015	0.816	1
EXOSC10-AS1	SSc	HC	Dist	Prolif Basal	0.003	0.022	0.022	0	0.816	1
SEC62	SSc	HC	Dist	Prolif Basal	0.005	0.729	0.697	0.032	0.817	1
NADSYN1	SSc	HC	Dist	Prolif Basal	0.001	0.12	0.123	-0.003	0.817	1
EHHADH	SSc	HC	Dist	Prolif Basal	0.002	0.071	0.071	0	0.817	1
TNKS	SSc	HC	Dist	Prolif Basal	0.004	0.112	0.112	0	0.817	1
FASTKD5	SSc	HC	Dist	Prolif Basal	0.005	0.07	0.069	0.001	0.818	1
TIPRL	SSc	HC	Dist	Prolif Basal	-0.01	0.487	0.479	0.008	0.818	1
SIDT2	SSc	HC	Dist	Prolif Basal	0.002	0.028	0.027	0.001	0.818	1
ORC6	SSc	HC	Dist	Prolif Basal	-0.009	0.344	0.335	0.009	0.818	1
BAIAP2L1	SSc	HC	Dist	Prolif Basal	0.004	0.107	0.108	-0.001	0.818	1
ADD3	SSc	HC	Dist	Prolif Basal	-0.014	0.271	0.269	0.002	0.819	1
AC015871.7	SSc	HC	Dist	Prolif Basal	0.001	0.025	0.025	0	0.819	1
ADAL	SSc	HC	Dist	Prolif Basal	0.003	0.12	0.12	0	0.819	1
FHOD1	SSc	HC	Dist	Prolif Basal	-0.001	0.016	0.017	-0.001	0.819	1
HIST1H4D	SSc	HC	Dist	Prolif Basal	0.007	0.046	0.046	0	0.82	1
IFT140	SSc	HC	Dist	Prolif Basal	-0.002	0.02	0.021	-0.001	0.82	1
ZDBF2	SSc	HC	Dist	Prolif Basal	0.001	0.045	0.044	0.001	0.82	1
CD68	SSc	HC	Dist	Prolif Basal	0.005	0.037	0.036	0.001	0.82	1
STARD7-AS1	SSc	HC	Dist	Prolif Basal	-0.001	0.015	0.015	0	0.821	1
BECN1	SSc	HC	Dist	Prolif Basal	-0.003	0.297	0.302	-0.005	0.821	1
HCST	SSc	HC	Dist	Prolif Basal	0	0.014	0.014	0	0.821	1
AC007325.4	SSc	HC	Dist	Prolif Basal	0.002	0.029	0.028	0.001	0.821	1
AC092821.3	SSc	HC	Dist	Prolif Basal	0.002	0.084	0.083	0.001	0.821	1
PSMG3-AS1	SSc	HC	Dist	Prolif Basal	0.001	0.018	0.018	0	0.822	1
RAB33B	SSc	HC	Dist	Prolif Basal	-0.002	0.087	0.088	-0.001	0.822	1
ZMYND11	SSc	HC	Dist	Prolif Basal	-0.007	0.237	0.234	0.003	0.822	1
DOCK1	SSc	HC	Dist	Prolif Basal	-0.006	0.195	0.197	-0.002	0.822	1
PTPN23	SSc	HC	Dist	Prolif Basal	0	0.101	0.1	0.001	0.822	1
RELA	SSc	HC	Dist	Prolif Basal	-0.006	0.175	0.177	-0.002	0.822	1
RAB5C	SSc	HC	Dist	Prolif Basal	-0.009	0.48	0.472	0.008	0.823	1
P3H4	SSc	HC	Dist	Prolif Basal	0.002	0.032	0.031	0.001	0.823	1
ZNF75D	SSc	HC	Dist	Prolif Basal	0.001	0.029	0.028	0.001	0.823	1
HDX	SSc	HC	Dist	Prolif Basal	0	0.022	0.021	0.001	0.823	1
COQ8B	SSc	HC	Dist	Prolif Basal	0.002	0.124	0.124	0	0.823	1
UBQLN4	SSc	HC	Dist	Prolif Basal	-0.001	0.09	0.091	-0.001	0.823	1
CHEK2	SSc	HC	Dist	Prolif Basal	-0.001	0.14	0.14	0	0.823	1
COMMD5	SSc	HC	Dist	Prolif Basal	-0.001	0.208	0.209	-0.001	0.824	1
PIKFYVE	SSc	HC	Dist	Prolif Basal	-0.001	0.076	0.075	0.001	0.824	1
KLHL36	SSc	HC	Dist	Prolif Basal	-0.001	0.15	0.15	0	0.824	1
ANKRD42	SSc	HC	Dist	Prolif Basal	-0.002	0.035	0.035	0	0.824	1
GABRE	SSc	HC	Dist	Prolif Basal	-0.001	0.117	0.116	0.001	0.824	1
HGSNAT	SSc	HC	Dist	Prolif Basal	-0.005	0.177	0.179	-0.002	0.824	1
SAE1	SSc	HC	Dist	Prolif Basal	-0.006	0.331	0.33	0.001	0.825	1
INTS2	SSc	HC	Dist	Prolif Basal	-0.005	0.094	0.095	-0.001	0.825	1
EIF6	SSc	HC	Dist	Prolif Basal	0.007	0.76	0.722	0.038	0.825	1
SPIN4	SSc	HC	Dist	Prolif Basal	0.001	0.069	0.069	0	0.825	1
FAM13C	SSc	HC	Dist	Prolif Basal	0	0.016	0.016	0	0.825	1
WDR53	SSc	HC	Dist	Prolif Basal	0.001	0.06	0.06	0	0.826	1
HACE1	SSc	HC	Dist	Prolif Basal	0.001	0.036	0.037	-0.001	0.826	1
SAR1B	SSc	HC	Dist	Prolif Basal	-0.004	0.3	0.3	0	0.826	1
ZNF813	SSc	HC	Dist	Prolif Basal	-0.001	0.04	0.041	-0.001	0.826	1
AL645608.7	SSc	HC	Dist	Prolif Basal	-0.001	0.017	0.017	0	0.826	1
CASP9	SSc	HC	Dist	Prolif Basal	0.004	0.05	0.049	0.001	0.826	1
TTBK2	SSc	HC	Dist	Prolif Basal	0.002	0.056	0.055	0.001	0.826	1
HOXA1	SSc	HC	Dist	Prolif Basal	0	0.024	0.024	0	0.826	1
CNNM2	SSc	HC	Dist	Prolif Basal	0.001	0.02	0.02	0	0.827	1
MAU2	SSc	HC	Dist	Prolif Basal	0	0.118	0.117	0.001	0.827	1
INPP5B	SSc	HC	Dist	Prolif Basal	0.001	0.046	0.047	-0.001	0.827	1
MKLN1-AS	SSc	HC	Dist	Prolif Basal	0	0.012	0.013	-0.001	0.827	1
GOLM1	SSc	HC	Dist	Prolif Basal	0.002	0.041	0.041	0	0.827	1
LY6G6C	SSc	HC	Dist	Prolif Basal	-0.001	0.02	0.02	0	0.827	1
CEP57	SSc	HC	Dist	Prolif Basal	-0.006	0.472	0.46	0.012	0.827	1
SMTN	SSc	HC	Dist	Prolif Basal	0	0.052	0.053	-0.001	0.827	1
GADD45G	SSc	HC	Dist	Prolif Basal	-0.002	0.037	0.037	0	0.828	1
CLPB	SSc	HC	Dist	Prolif Basal	0.002	0.101	0.102	-0.001	0.828	1
CTC1	SSc	HC	Dist	Prolif Basal	0.001	0.016	0.015	0.001	0.828	1
BOLA2B	SSc	HC	Dist	Prolif Basal	0	0.101	0.103	-0.002	0.828	1
IGIP	SSc	HC	Dist	Prolif Basal	0	0.028	0.028	0	0.829	1
THEM4	SSc	HC	Dist	Prolif Basal	0.002	0.104	0.107	-0.003	0.829	1
PAK1IP1	SSc	HC	Dist	Prolif Basal	-0.012	0.361	0.358	0.003	0.829	1
MAMSTR	SSc	HC	Dist	Prolif Basal	0.002	0.053	0.054	-0.001	0.83	1
PDGFC	SSc	HC	Dist	Prolif Basal	-0.003	0.061	0.062	-0.001	0.83	1
PRDM2	SSc	HC	Dist	Prolif Basal	-0.007	0.261	0.263	-0.002	0.83	1
ELOVL6	SSc	HC	Dist	Prolif Basal	-0.005	0.132	0.133	-0.001	0.83	1
MIGA1	SSc	HC	Dist	Prolif Basal	-0.001	0.13	0.132	-0.002	0.831	1
SEC22C	SSc	HC	Dist	Prolif Basal	-0.004	0.163	0.165	-0.002	0.831	1
SAP130	SSc	HC	Dist	Prolif Basal	-0.002	0.064	0.065	-0.001	0.831	1
SHCBP1	SSc	HC	Dist	Prolif Basal	0.003	0.146	0.146	0	0.831	1
SPCS3	SSc	HC	Dist	Prolif Basal	-0.007	0.479	0.472	0.007	0.832	1
KIAA0825	SSc	HC	Dist	Prolif Basal	0.002	0.035	0.035	0	0.832	1
BNIP3L	SSc	HC	Dist	Prolif Basal	-0.001	0.314	0.32	-0.006	0.832	1
MIF4GD	SSc	HC	Dist	Prolif Basal	0.002	0.162	0.167	-0.005	0.832	1
KPNA1	SSc	HC	Dist	Prolif Basal	-0.003	0.156	0.155	0.001	0.832	1
BOLA2	SSc	HC	Dist	Prolif Basal	-0.009	0.33	0.325	0.005	0.832	1
TMEM161A	SSc	HC	Dist	Prolif Basal	0.007	0.184	0.187	-0.003	0.832	1
GLMN	SSc	HC	Dist	Prolif Basal	0	0.135	0.138	-0.003	0.832	1
AEN	SSc	HC	Dist	Prolif Basal	-0.001	0.034	0.034	0	0.832	1
TIMM10	SSc	HC	Dist	Prolif Basal	-0.001	0.626	0.604	0.022	0.833	1
RABGGTA	SSc	HC	Dist	Prolif Basal	-0.001	0.148	0.15	-0.002	0.833	1
SDK1	SSc	HC	Dist	Prolif Basal	0.001	0.015	0.015	0	0.833	1
AP002449.1	SSc	HC	Dist	Prolif Basal	-0.001	0.012	0.012	0	0.833	1
AC245041.2	SSc	HC	Dist	Prolif Basal	0.001	0.214	0.22	-0.006	0.833	1
NIPA1	SSc	HC	Dist	Prolif Basal	0.001	0.036	0.037	-0.001	0.834	1
OPTN	SSc	HC	Dist	Prolif Basal	-0.007	0.449	0.448	0.001	0.834	1
C1GALT1C1	SSc	HC	Dist	Prolif Basal	-0.002	0.224	0.224	0	0.834	1
SLC25A51	SSc	HC	Dist	Prolif Basal	0.003	0.05	0.049	0.001	0.834	1
CCDC138	SSc	HC	Dist	Prolif Basal	-0.003	0.13	0.129	0.001	0.834	1
TRIP4	SSc	HC	Dist	Prolif Basal	0.002	0.106	0.106	0	0.834	1
ZNF599	SSc	HC	Dist	Prolif Basal	0.002	0.06	0.06	0	0.834	1
ALS2	SSc	HC	Dist	Prolif Basal	0.001	0.029	0.029	0	0.835	1
ZNF624	SSc	HC	Dist	Prolif Basal	0.002	0.023	0.023	0	0.835	1
SP2	SSc	HC	Dist	Prolif Basal	-0.001	0.069	0.069	0	0.835	1
CEBPZOS	SSc	HC	Dist	Prolif Basal	-0.004	0.37	0.368	0.002	0.835	1
XPO4	SSc	HC	Dist	Prolif Basal	0	0.08	0.079	0.001	0.836	1
HDDC2	SSc	HC	Dist	Prolif Basal	-0.003	0.606	0.581	0.025	0.836	1
FIP1L1	SSc	HC	Dist	Prolif Basal	-0.007	0.332	0.329	0.003	0.836	1
GRHPR	SSc	HC	Dist	Prolif Basal	-0.004	0.597	0.577	0.02	0.836	1
DHDDS	SSc	HC	Dist	Prolif Basal	-0.001	0.107	0.109	-0.002	0.836	1
TAX1BP1	SSc	HC	Dist	Prolif Basal	-0.011	0.466	0.453	0.013	0.836	1
ZNF200	SSc	HC	Dist	Prolif Basal	0.001	0.043	0.044	-0.001	0.836	1
NCOA7	SSc	HC	Dist	Prolif Basal	0.003	0.795	0.739	0.056	0.837	1
TNRC6B	SSc	HC	Dist	Prolif Basal	-0.01	0.498	0.484	0.014	0.837	1
EEF1AKMT1	SSc	HC	Dist	Prolif Basal	-0.001	0.137	0.137	0	0.837	1
ENTPD6	SSc	HC	Dist	Prolif Basal	0.003	0.072	0.072	0	0.837	1
COA4	SSc	HC	Dist	Prolif Basal	-0.001	0.594	0.578	0.016	0.837	1
C5orf66	SSc	HC	Dist	Prolif Basal	0.001	0.025	0.026	-0.001	0.837	1
HARBI1	SSc	HC	Dist	Prolif Basal	0.001	0.014	0.015	-0.001	0.837	1
RPTOR	SSc	HC	Dist	Prolif Basal	0	0.03	0.031	-0.001	0.837	1
AC012485.3	SSc	HC	Dist	Prolif Basal	0.002	0.023	0.023	0	0.837	1
SCLY	SSc	HC	Dist	Prolif Basal	0.002	0.073	0.073	0	0.838	1
HS1BP3	SSc	HC	Dist	Prolif Basal	0.001	0.063	0.062	0.001	0.838	1
PCNT	SSc	HC	Dist	Prolif Basal	-0.004	0.161	0.159	0.002	0.838	1
PPFIBP2	SSc	HC	Dist	Prolif Basal	0.001	0.093	0.092	0.001	0.838	1
PIH1D2	SSc	HC	Dist	Prolif Basal	0.002	0.016	0.015	0.001	0.838	1
WDR7	SSc	HC	Dist	Prolif Basal	0.002	0.032	0.033	-0.001	0.838	1
RC3H1	SSc	HC	Dist	Prolif Basal	0	0.199	0.2	-0.001	0.839	1
TMEM14A	SSc	HC	Dist	Prolif Basal	0.001	0.622	0.589	0.033	0.839	1
TIMM8A	SSc	HC	Dist	Prolif Basal	-0.006	0.273	0.27	0.003	0.839	1
THNSL1	SSc	HC	Dist	Prolif Basal	0	0.064	0.063	0.001	0.839	1
CHCHD3	SSc	HC	Dist	Prolif Basal	-0.005	0.385	0.38	0.005	0.839	1
THNSL2	SSc	HC	Dist	Prolif Basal	0.002	0.075	0.077	-0.002	0.84	1
COG5	SSc	HC	Dist	Prolif Basal	-0.001	0.108	0.107	0.001	0.84	1
LINC02006	SSc	HC	Dist	Prolif Basal	-0.001	0.041	0.04	0.001	0.841	1
MANEA	SSc	HC	Dist	Prolif Basal	-0.005	0.132	0.133	-0.001	0.841	1
EOGT	SSc	HC	Dist	Prolif Basal	-0.006	0.082	0.082	0	0.841	1
RBL1	SSc	HC	Dist	Prolif Basal	-0.004	0.204	0.203	0.001	0.841	1
SOX13	SSc	HC	Dist	Prolif Basal	0.001	0.042	0.042	0	0.841	1
TCF25	SSc	HC	Dist	Prolif Basal	0.001	0.682	0.646	0.036	0.841	1
ZNF830	SSc	HC	Dist	Prolif Basal	-0.004	0.214	0.213	0.001	0.841	1
FOXP1-IT1	SSc	HC	Dist	Prolif Basal	-0.001	0.012	0.012	0	0.842	1
PLAGL1	SSc	HC	Dist	Prolif Basal	-0.001	0.131	0.133	-0.002	0.842	1
SMO	SSc	HC	Dist	Prolif Basal	0.002	0.087	0.089	-0.002	0.842	1
ZBTB47	SSc	HC	Dist	Prolif Basal	-0.001	0.016	0.017	-0.001	0.842	1
CREBRF	SSc	HC	Dist	Prolif Basal	0.004	0.157	0.158	-0.001	0.842	1
INTS3	SSc	HC	Dist	Prolif Basal	-0.001	0.12	0.119	0.001	0.843	1
KLHL15	SSc	HC	Dist	Prolif Basal	0.001	0.039	0.04	-0.001	0.843	1
MYO1E	SSc	HC	Dist	Prolif Basal	0	0.088	0.088	0	0.844	1
LONP1	SSc	HC	Dist	Prolif Basal	0.006	0.138	0.139	-0.001	0.844	1
TMX1	SSc	HC	Dist	Prolif Basal	-0.008	0.474	0.464	0.01	0.844	1
STEAP3	SSc	HC	Dist	Prolif Basal	0.001	0.085	0.084	0.001	0.844	1
ATP6V0D1	SSc	HC	Dist	Prolif Basal	-0.002	0.332	0.33	0.002	0.844	1
FBXL7	SSc	HC	Dist	Prolif Basal	-0.001	0.014	0.015	-0.001	0.844	1
DENND4B	SSc	HC	Dist	Prolif Basal	-0.002	0.036	0.036	0	0.845	1
KLF7	SSc	HC	Dist	Prolif Basal	0	0.076	0.075	0.001	0.845	1
MIS12	SSc	HC	Dist	Prolif Basal	-0.003	0.161	0.164	-0.003	0.845	1
VPS28	SSc	HC	Dist	Prolif Basal	0.003	0.728	0.687	0.041	0.846	1
NUBP1	SSc	HC	Dist	Prolif Basal	-0.001	0.221	0.222	-0.001	0.846	1
MFN1	SSc	HC	Dist	Prolif Basal	-0.006	0.177	0.178	-0.001	0.846	1
SBNO1-AS1	SSc	HC	Dist	Prolif Basal	0	0.054	0.055	-0.001	0.846	1
DSN1	SSc	HC	Dist	Prolif Basal	-0.007	0.284	0.285	-0.001	0.846	1
CCDC25	SSc	HC	Dist	Prolif Basal	-0.006	0.53	0.516	0.014	0.846	1
ZNF343	SSc	HC	Dist	Prolif Basal	-0.001	0.026	0.026	0	0.846	1
COLCA1	SSc	HC	Dist	Prolif Basal	0.003	0.043	0.044	-0.001	0.847	1
AP5B1	SSc	HC	Dist	Prolif Basal	-0.002	0.104	0.105	-0.001	0.847	1
TMEM184C	SSc	HC	Dist	Prolif Basal	0.001	0.085	0.084	0.001	0.847	1
SPTBN1	SSc	HC	Dist	Prolif Basal	-0.015	0.314	0.307	0.007	0.848	1
AL356113.1	SSc	HC	Dist	Prolif Basal	-0.001	0.013	0.012	0.001	0.848	1
TSSC4	SSc	HC	Dist	Prolif Basal	0	0.278	0.28	-0.002	0.848	1
ZNF502	SSc	HC	Dist	Prolif Basal	-0.001	0.043	0.042	0.001	0.849	1
AL023284.4	SSc	HC	Dist	Prolif Basal	0	0.011	0.011	0	0.849	1
AC083880.1	SSc	HC	Dist	Prolif Basal	0	0.013	0.013	0	0.849	1
AC005476.2	SSc	HC	Dist	Prolif Basal	-0.001	0.015	0.016	-0.001	0.849	1
MYOM2	SSc	HC	Dist	Prolif Basal	0	0.038	0.039	-0.001	0.849	1
HEXD	SSc	HC	Dist	Prolif Basal	0.003	0.18	0.185	-0.005	0.85	1
TDP2	SSc	HC	Dist	Prolif Basal	-0.003	0.174	0.174	0	0.85	1
HEXIM2	SSc	HC	Dist	Prolif Basal	0.004	0.091	0.093	-0.002	0.85	1
TRMT10A	SSc	HC	Dist	Prolif Basal	0.004	0.127	0.127	0	0.85	1
SLC25A38	SSc	HC	Dist	Prolif Basal	-0.002	0.226	0.226	0	0.851	1
TEPP	SSc	HC	Dist	Prolif Basal	0.002	0.015	0.015	0	0.851	1
ILDR1	SSc	HC	Dist	Prolif Basal	0.002	0.015	0.016	-0.001	0.851	1
ZNF138	SSc	HC	Dist	Prolif Basal	-0.003	0.167	0.168	-0.001	0.851	1
EML3	SSc	HC	Dist	Prolif Basal	-0.001	0.186	0.19	-0.004	0.851	1
WDR76	SSc	HC	Dist	Prolif Basal	-0.008	0.253	0.249	0.004	0.851	1
LPAR1	SSc	HC	Dist	Prolif Basal	0	0.04	0.041	-0.001	0.852	1
AP006621.3	SSc	HC	Dist	Prolif Basal	0.003	0.048	0.049	-0.001	0.852	1
FOXO4	SSc	HC	Dist	Prolif Basal	0.001	0.016	0.016	0	0.852	1
SENP5	SSc	HC	Dist	Prolif Basal	0.005	0.133	0.134	-0.001	0.853	1
ZBTB9	SSc	HC	Dist	Prolif Basal	0	0.022	0.023	-0.001	0.853	1
CHIC1	SSc	HC	Dist	Prolif Basal	0	0.025	0.025	0	0.853	1
TDG	SSc	HC	Dist	Prolif Basal	0	0.293	0.299	-0.006	0.853	1
PTK2	SSc	HC	Dist	Prolif Basal	-0.004	0.252	0.251	0.001	0.853	1
DNAJC17	SSc	HC	Dist	Prolif Basal	-0.002	0.171	0.173	-0.002	0.853	1
BACH1	SSc	HC	Dist	Prolif Basal	-0.001	0.145	0.144	0.001	0.854	1
SC5D	SSc	HC	Dist	Prolif Basal	0	0.155	0.156	-0.001	0.854	1
TVP23C	SSc	HC	Dist	Prolif Basal	0	0.037	0.037	0	0.854	1
CMC4	SSc	HC	Dist	Prolif Basal	-0.005	0.326	0.328	-0.002	0.854	1
ECE1	SSc	HC	Dist	Prolif Basal	0.002	0.12	0.12	0	0.855	1
ENHO	SSc	HC	Dist	Prolif Basal	0.002	0.011	0.011	0	0.855	1
PIGQ	SSc	HC	Dist	Prolif Basal	0.003	0.066	0.068	-0.002	0.855	1
C15orf39	SSc	HC	Dist	Prolif Basal	0.001	0.054	0.053	0.001	0.856	1
GHDC	SSc	HC	Dist	Prolif Basal	0.001	0.045	0.046	-0.001	0.856	1
SLC39A11	SSc	HC	Dist	Prolif Basal	-0.005	0.103	0.104	-0.001	0.857	1
TTF1	SSc	HC	Dist	Prolif Basal	-0.001	0.219	0.22	-0.001	0.857	1
ANKRD22	SSc	HC	Dist	Prolif Basal	0	0.062	0.061	0.001	0.857	1
IFT74	SSc	HC	Dist	Prolif Basal	0.004	0.264	0.268	-0.004	0.857	1
PDS5B	SSc	HC	Dist	Prolif Basal	-0.011	0.255	0.254	0.001	0.858	1
AP002360.1	SSc	HC	Dist	Prolif Basal	0.004	0.105	0.105	0	0.858	1
MTMR8	SSc	HC	Dist	Prolif Basal	0.001	0.011	0.011	0	0.858	1
CXCL10	SSc	HC	Dist	Prolif Basal	0.007	0.013	0.013	0	0.858	1
TTLL4	SSc	HC	Dist	Prolif Basal	0	0.048	0.047	0.001	0.858	1
RAMAC	SSc	HC	Dist	Prolif Basal	-0.002	0.111	0.11	0.001	0.858	1
DENND11	SSc	HC	Dist	Prolif Basal	-0.002	0.069	0.07	-0.001	0.858	1
NMT1	SSc	HC	Dist	Prolif Basal	-0.004	0.474	0.458	0.016	0.858	1
MYB	SSc	HC	Dist	Prolif Basal	0	0.11	0.11	0	0.859	1
VRK1	SSc	HC	Dist	Prolif Basal	-0.007	0.326	0.321	0.005	0.859	1
RIC1	SSc	HC	Dist	Prolif Basal	0.001	0.058	0.059	-0.001	0.859	1
CRNN	SSc	HC	Dist	Prolif Basal	-0.007	0.176	0.174	0.002	0.859	1
ZBTB40	SSc	HC	Dist	Prolif Basal	0	0.05	0.051	-0.001	0.859	1
MSL3	SSc	HC	Dist	Prolif Basal	-0.005	0.235	0.237	-0.002	0.86	1
HSD17B6	SSc	HC	Dist	Prolif Basal	0.001	0.03	0.029	0.001	0.86	1
ELK3	SSc	HC	Dist	Prolif Basal	0.002	0.092	0.094	-0.002	0.86	1
ST3GAL6	SSc	HC	Dist	Prolif Basal	0.002	0.025	0.025	0	0.86	1
BLOC1S3	SSc	HC	Dist	Prolif Basal	0	0.036	0.035	0.001	0.86	1
ITGAE	SSc	HC	Dist	Prolif Basal	-0.009	0.486	0.476	0.01	0.86	1
SH3RF1	SSc	HC	Dist	Prolif Basal	-0.001	0.066	0.066	0	0.861	1
PRDX6	SSc	HC	Dist	Prolif Basal	0.007	0.947	0.921	0.026	0.861	1
GLRX3	SSc	HC	Dist	Prolif Basal	-0.003	0.603	0.577	0.026	0.861	1
VSIG10	SSc	HC	Dist	Prolif Basal	0.001	0.128	0.131	-0.003	0.861	1
GDI1	SSc	HC	Dist	Prolif Basal	0.002	0.112	0.112	0	0.861	1
BCL2L15	SSc	HC	Dist	Prolif Basal	0.003	0.028	0.029	-0.001	0.861	1
PLEKHM3	SSc	HC	Dist	Prolif Basal	0	0.03	0.031	-0.001	0.861	1
XPO1	SSc	HC	Dist	Prolif Basal	-0.004	0.605	0.573	0.032	0.862	1
LINC01011	SSc	HC	Dist	Prolif Basal	0	0.014	0.014	0	0.862	1
SLC25A12	SSc	HC	Dist	Prolif Basal	-0.005	0.166	0.168	-0.002	0.862	1
SGSM3	SSc	HC	Dist	Prolif Basal	-0.001	0.167	0.167	0	0.862	1
MPPE1	SSc	HC	Dist	Prolif Basal	-0.004	0.147	0.148	-0.001	0.863	1
ILK	SSc	HC	Dist	Prolif Basal	-0.001	0.271	0.271	0	0.863	1
ALG12	SSc	HC	Dist	Prolif Basal	0.001	0.1	0.1	0	0.863	1
USP40	SSc	HC	Dist	Prolif Basal	0.003	0.163	0.164	-0.001	0.863	1
SERAC1	SSc	HC	Dist	Prolif Basal	0.001	0.023	0.023	0	0.863	1
ZNF316	SSc	HC	Dist	Prolif Basal	0.001	0.048	0.047	0.001	0.864	1
NDUFAF7	SSc	HC	Dist	Prolif Basal	0.001	0.12	0.12	0	0.864	1
TULP3	SSc	HC	Dist	Prolif Basal	0	0.142	0.144	-0.002	0.864	1
SNUPN	SSc	HC	Dist	Prolif Basal	-0.006	0.279	0.28	-0.001	0.864	1
ZNF182	SSc	HC	Dist	Prolif Basal	0.001	0.03	0.031	-0.001	0.864	1
FAM76B	SSc	HC	Dist	Prolif Basal	0.001	0.163	0.164	-0.001	0.864	1
TMEM170A	SSc	HC	Dist	Prolif Basal	-0.001	0.234	0.235	-0.001	0.864	1
ILF2	SSc	HC	Dist	Prolif Basal	0.006	0.705	0.661	0.044	0.864	1
SUPT20H	SSc	HC	Dist	Prolif Basal	-0.001	0.192	0.192	0	0.865	1
WDFY3	SSc	HC	Dist	Prolif Basal	-0.002	0.079	0.08	-0.001	0.865	1
IQCJ-SCHIP1	SSc	HC	Dist	Prolif Basal	0	0.012	0.012	0	0.865	1
LEPROTL1	SSc	HC	Dist	Prolif Basal	-0.002	0.201	0.204	-0.003	0.865	1
WDR41	SSc	HC	Dist	Prolif Basal	-0.005	0.231	0.229	0.002	0.865	1
UFL1	SSc	HC	Dist	Prolif Basal	-0.005	0.407	0.399	0.008	0.866	1
AGBL5	SSc	HC	Dist	Prolif Basal	0.001	0.048	0.049	-0.001	0.867	1
ELOVL7	SSc	HC	Dist	Prolif Basal	0.001	0.012	0.013	-0.001	0.867	1
CAPS2	SSc	HC	Dist	Prolif Basal	0	0.027	0.027	0	0.867	1
TSPAN33	SSc	HC	Dist	Prolif Basal	0.002	0.034	0.034	0	0.867	1
CNTNAP2	SSc	HC	Dist	Prolif Basal	-0.001	0.053	0.054	-0.001	0.867	1
AC092835.1	SSc	HC	Dist	Prolif Basal	0	0.012	0.011	0.001	0.867	1
UPF2	SSc	HC	Dist	Prolif Basal	-0.009	0.352	0.344	0.008	0.868	1
SLC35A5	SSc	HC	Dist	Prolif Basal	0.001	0.084	0.084	0	0.868	1
MCM9	SSc	HC	Dist	Prolif Basal	0	0.058	0.059	-0.001	0.868	1
WFDC2	SSc	HC	Dist	Prolif Basal	0.001	0.014	0.014	0	0.868	1
STAM	SSc	HC	Dist	Prolif Basal	-0.007	0.202	0.203	-0.001	0.868	1
COMMD3	SSc	HC	Dist	Prolif Basal	-0.005	0.514	0.499	0.015	0.868	1
ALG9	SSc	HC	Dist	Prolif Basal	0.001	0.087	0.088	-0.001	0.869	1
ZNF100	SSc	HC	Dist	Prolif Basal	0.001	0.079	0.079	0	0.869	1
AP1S3	SSc	HC	Dist	Prolif Basal	0	0.065	0.064	0.001	0.869	1
TOP3B	SSc	HC	Dist	Prolif Basal	0.001	0.052	0.051	0.001	0.87	1
ZFYVE1	SSc	HC	Dist	Prolif Basal	0.001	0.031	0.032	-0.001	0.87	1
AC023509.3	SSc	HC	Dist	Prolif Basal	0.001	0.012	0.013	-0.001	0.87	1
GOLGA5	SSc	HC	Dist	Prolif Basal	-0.004	0.144	0.144	0	0.87	1
FCGRT	SSc	HC	Dist	Prolif Basal	-0.004	0.332	0.328	0.004	0.87	1
RNF113A	SSc	HC	Dist	Prolif Basal	-0.003	0.166	0.168	-0.002	0.87	1
LSM11	SSc	HC	Dist	Prolif Basal	0.002	0.051	0.051	0	0.87	1
PACC1	SSc	HC	Dist	Prolif Basal	0.001	0.023	0.023	0	0.871	1
IFNGR1	SSc	HC	Dist	Prolif Basal	-0.006	0.408	0.4	0.008	0.872	1
TMEM222	SSc	HC	Dist	Prolif Basal	-0.003	0.186	0.188	-0.002	0.872	1
MCM3	SSc	HC	Dist	Prolif Basal	-0.005	0.571	0.547	0.024	0.872	1
DNAJC13	SSc	HC	Dist	Prolif Basal	-0.003	0.144	0.146	-0.002	0.872	1
DHX34	SSc	HC	Dist	Prolif Basal	-0.002	0.033	0.033	0	0.872	1
SUCLG2	SSc	HC	Dist	Prolif Basal	-0.006	0.5	0.483	0.017	0.872	1
AL390728.6	SSc	HC	Dist	Prolif Basal	0	0.031	0.032	-0.001	0.872	1
SUPT7L	SSc	HC	Dist	Prolif Basal	-0.001	0.102	0.103	-0.001	0.873	1
DDX28	SSc	HC	Dist	Prolif Basal	0.006	0.086	0.087	-0.001	0.873	1
BRCC3	SSc	HC	Dist	Prolif Basal	-0.004	0.266	0.269	-0.003	0.873	1
THAP9-AS1	SSc	HC	Dist	Prolif Basal	-0.014	0.276	0.274	0.002	0.874	1
ZBTB6	SSc	HC	Dist	Prolif Basal	-0.002	0.05	0.05	0	0.874	1
FYCO1	SSc	HC	Dist	Prolif Basal	-0.001	0.046	0.045	0.001	0.874	1
EPS15L1	SSc	HC	Dist	Prolif Basal	-0.003	0.091	0.092	-0.001	0.874	1
TBPL1	SSc	HC	Dist	Prolif Basal	-0.003	0.219	0.219	0	0.874	1
RMDN2	SSc	HC	Dist	Prolif Basal	0	0.06	0.061	-0.001	0.875	1
NUP88	SSc	HC	Dist	Prolif Basal	-0.001	0.175	0.175	0	0.875	1
PTCH1	SSc	HC	Dist	Prolif Basal	-0.001	0.038	0.037	0.001	0.875	1
CRIPT	SSc	HC	Dist	Prolif Basal	-0.006	0.34	0.34	0	0.875	1
ABCB9	SSc	HC	Dist	Prolif Basal	0.001	0.022	0.022	0	0.875	1
CAMK1D	SSc	HC	Dist	Prolif Basal	0.001	0.055	0.055	0	0.875	1
SAMM50	SSc	HC	Dist	Prolif Basal	-0.006	0.461	0.446	0.015	0.875	1
MTHFSD	SSc	HC	Dist	Prolif Basal	0.004	0.05	0.05	0	0.876	1
DPAGT1	SSc	HC	Dist	Prolif Basal	-0.002	0.125	0.127	-0.002	0.876	1
ZNF500	SSc	HC	Dist	Prolif Basal	0	0.037	0.037	0	0.876	1
AC040169.1	SSc	HC	Dist	Prolif Basal	0.002	0.02	0.02	0	0.876	1
ASB3	SSc	HC	Dist	Prolif Basal	-0.003	0.111	0.112	-0.001	0.876	1
FBXO38	SSc	HC	Dist	Prolif Basal	0.001	0.067	0.066	0.001	0.877	1
AC016394.1	SSc	HC	Dist	Prolif Basal	0.001	0.064	0.064	0	0.877	1
ETV2	SSc	HC	Dist	Prolif Basal	0.002	0.088	0.088	0	0.877	1
C2CD3	SSc	HC	Dist	Prolif Basal	-0.001	0.047	0.046	0.001	0.877	1
ADK	SSc	HC	Dist	Prolif Basal	-0.005	0.606	0.579	0.027	0.877	1
ST3GAL1	SSc	HC	Dist	Prolif Basal	-0.004	0.081	0.08	0.001	0.877	1
SLC35A1	SSc	HC	Dist	Prolif Basal	-0.002	0.095	0.095	0	0.878	1
FAM126A	SSc	HC	Dist	Prolif Basal	-0.002	0.064	0.065	-0.001	0.878	1
YIPF1	SSc	HC	Dist	Prolif Basal	0.001	0.081	0.082	-0.001	0.878	1
HDLBP	SSc	HC	Dist	Prolif Basal	-0.004	0.602	0.583	0.019	0.878	1
WDR27	SSc	HC	Dist	Prolif Basal	0.002	0.059	0.06	-0.001	0.878	1
IDI1	SSc	HC	Dist	Prolif Basal	-0.003	0.31	0.309	0.001	0.879	1
IL18	SSc	HC	Dist	Prolif Basal	0.003	0.885	0.857	0.028	0.879	1
LIPE	SSc	HC	Dist	Prolif Basal	0.002	0.032	0.032	0	0.879	1
EPHX2	SSc	HC	Dist	Prolif Basal	-0.002	0.261	0.265	-0.004	0.879	1
BCAS3	SSc	HC	Dist	Prolif Basal	0.002	0.056	0.057	-0.001	0.879	1
TGIF1	SSc	HC	Dist	Prolif Basal	-0.001	0.334	0.335	-0.001	0.88	1
SBF2	SSc	HC	Dist	Prolif Basal	-0.002	0.13	0.13	0	0.88	1
TMEM187	SSc	HC	Dist	Prolif Basal	0.007	0.105	0.106	-0.001	0.88	1
DCPS	SSc	HC	Dist	Prolif Basal	-0.005	0.219	0.221	-0.002	0.88	1
MORC3	SSc	HC	Dist	Prolif Basal	-0.007	0.316	0.316	0	0.881	1
HSP90AA1	SSc	HC	Dist	Prolif Basal	0.006	0.993	0.984	0.009	0.881	1
TXNRD1	SSc	HC	Dist	Prolif Basal	-0.003	0.164	0.163	0.001	0.881	1
ATG13	SSc	HC	Dist	Prolif Basal	0.001	0.074	0.074	0	0.881	1
PPP3CB-AS1	SSc	HC	Dist	Prolif Basal	0.003	0.037	0.037	0	0.881	1
ZBTB11-AS1	SSc	HC	Dist	Prolif Basal	0.001	0.034	0.034	0	0.881	1
ZDHHC23	SSc	HC	Dist	Prolif Basal	0	0.043	0.043	0	0.882	1
SUGCT	SSc	HC	Dist	Prolif Basal	0.002	0.028	0.027	0.001	0.882	1
DSTYK	SSc	HC	Dist	Prolif Basal	0	0.104	0.104	0	0.882	1
FAM20C	SSc	HC	Dist	Prolif Basal	0	0.076	0.076	0	0.882	1
TARS2	SSc	HC	Dist	Prolif Basal	0.003	0.095	0.095	0	0.883	1
USP6NL	SSc	HC	Dist	Prolif Basal	-0.002	0.07	0.071	-0.001	0.883	1
STON1	SSc	HC	Dist	Prolif Basal	-0.003	0.043	0.043	0	0.883	1
ZDHHC16	SSc	HC	Dist	Prolif Basal	0.005	0.19	0.193	-0.003	0.883	1
ARRDC1-AS1	SSc	HC	Dist	Prolif Basal	0	0.061	0.062	-0.001	0.883	1
SORD	SSc	HC	Dist	Prolif Basal	-0.004	0.28	0.283	-0.003	0.883	1
FRAS1	SSc	HC	Dist	Prolif Basal	0.001	0.059	0.06	-0.001	0.883	1
STOML1	SSc	HC	Dist	Prolif Basal	0.001	0.082	0.083	-0.001	0.883	1
SPEF2	SSc	HC	Dist	Prolif Basal	0	0.026	0.026	0	0.884	1
AC020765.2	SSc	HC	Dist	Prolif Basal	-0.001	0.021	0.021	0	0.884	1
TRMT44	SSc	HC	Dist	Prolif Basal	0.002	0.042	0.043	-0.001	0.884	1
ST20-AS1	SSc	HC	Dist	Prolif Basal	0	0.021	0.022	-0.001	0.884	1
DHTKD1	SSc	HC	Dist	Prolif Basal	-0.004	0.212	0.211	0.001	0.884	1
HSPB8	SSc	HC	Dist	Prolif Basal	0	0.065	0.065	0	0.884	1
TTLL3	SSc	HC	Dist	Prolif Basal	0	0.043	0.043	0	0.884	1
TTC12	SSc	HC	Dist	Prolif Basal	0	0.056	0.056	0	0.884	1
EPM2A	SSc	HC	Dist	Prolif Basal	0	0.02	0.02	0	0.884	1
SPECC1L	SSc	HC	Dist	Prolif Basal	-0.001	0.121	0.121	0	0.885	1
TP53INP2	SSc	HC	Dist	Prolif Basal	0.001	0.018	0.017	0.001	0.885	1
PRORP	SSc	HC	Dist	Prolif Basal	-0.003	0.21	0.21	0	0.885	1
NACA2	SSc	HC	Dist	Prolif Basal	-0.002	0.029	0.028	0.001	0.885	1
NUP155	SSc	HC	Dist	Prolif Basal	-0.009	0.143	0.143	0	0.885	1
TMEM246	SSc	HC	Dist	Prolif Basal	0.001	0.133	0.133	0	0.886	1
CTIF	SSc	HC	Dist	Prolif Basal	0	0.016	0.016	0	0.887	1
SP1	SSc	HC	Dist	Prolif Basal	-0.007	0.221	0.219	0.002	0.887	1
TAOK2	SSc	HC	Dist	Prolif Basal	0.001	0.058	0.058	0	0.887	1
AL662844.4	SSc	HC	Dist	Prolif Basal	0.001	0.015	0.015	0	0.887	1
MRPS18C	SSc	HC	Dist	Prolif Basal	0	0.659	0.622	0.037	0.887	1
STAT5A	SSc	HC	Dist	Prolif Basal	0.001	0.032	0.032	0	0.887	1
NDUFB6	SSc	HC	Dist	Prolif Basal	0.005	0.736	0.702	0.034	0.887	1
ITPKA	SSc	HC	Dist	Prolif Basal	0.002	0.017	0.016	0.001	0.887	1
PELI3	SSc	HC	Dist	Prolif Basal	0	0.047	0.048	-0.001	0.888	1
NUDT9	SSc	HC	Dist	Prolif Basal	-0.006	0.268	0.27	-0.002	0.888	1
MFSD1	SSc	HC	Dist	Prolif Basal	0.003	0.226	0.232	-0.006	0.888	1
RARA-AS1	SSc	HC	Dist	Prolif Basal	0.001	0.012	0.012	0	0.889	1
SYTL4	SSc	HC	Dist	Prolif Basal	0.003	0.051	0.051	0	0.889	1
CUTC	SSc	HC	Dist	Prolif Basal	-0.001	0.14	0.142	-0.002	0.889	1
DAAM1	SSc	HC	Dist	Prolif Basal	-0.014	0.397	0.39	0.007	0.889	1
SUSD4	SSc	HC	Dist	Prolif Basal	0.002	0.179	0.18	-0.001	0.89	1
AC092803.1	SSc	HC	Dist	Prolif Basal	0.002	0.023	0.023	0	0.89	1
RASSF8-AS1	SSc	HC	Dist	Prolif Basal	0.002	0.016	0.016	0	0.89	1
ZNF761	SSc	HC	Dist	Prolif Basal	0.001	0.048	0.048	0	0.89	1
ANKRD26	SSc	HC	Dist	Prolif Basal	-0.002	0.217	0.216	0.001	0.89	1
SGSH	SSc	HC	Dist	Prolif Basal	0	0.03	0.03	0	0.891	1
SIM2	SSc	HC	Dist	Prolif Basal	-0.002	0.212	0.216	-0.004	0.891	1
PLEKHH2	SSc	HC	Dist	Prolif Basal	-0.004	0.04	0.041	-0.001	0.891	1
SCYL3	SSc	HC	Dist	Prolif Basal	-0.001	0.068	0.069	-0.001	0.891	1
FASTKD1	SSc	HC	Dist	Prolif Basal	-0.001	0.132	0.134	-0.002	0.892	1
PUS10	SSc	HC	Dist	Prolif Basal	0.002	0.064	0.065	-0.001	0.892	1
FAM184A	SSc	HC	Dist	Prolif Basal	0.001	0.025	0.025	0	0.892	1
ZNF84	SSc	HC	Dist	Prolif Basal	-0.002	0.104	0.105	-0.001	0.892	1
ZNF281	SSc	HC	Dist	Prolif Basal	0	0.078	0.079	-0.001	0.892	1
HAUS7	SSc	HC	Dist	Prolif Basal	0	0.024	0.024	0	0.893	1
PI4KB	SSc	HC	Dist	Prolif Basal	0.005	0.121	0.123	-0.002	0.893	1
EPHA2	SSc	HC	Dist	Prolif Basal	-0.001	0.098	0.1	-0.002	0.893	1
CETN2	SSc	HC	Dist	Prolif Basal	-0.005	0.362	0.358	0.004	0.893	1
DNAJC27	SSc	HC	Dist	Prolif Basal	0.002	0.05	0.05	0	0.893	1
CDK12	SSc	HC	Dist	Prolif Basal	-0.008	0.277	0.273	0.004	0.893	1
MYO3B	SSc	HC	Dist	Prolif Basal	0	0.023	0.023	0	0.894	1
DGKQ	SSc	HC	Dist	Prolif Basal	0.002	0.03	0.03	0	0.894	1
CHEK1	SSc	HC	Dist	Prolif Basal	-0.006	0.38	0.377	0.003	0.894	1
UBL7	SSc	HC	Dist	Prolif Basal	-0.001	0.182	0.186	-0.004	0.894	1
RNF43	SSc	HC	Dist	Prolif Basal	-0.001	0.162	0.162	0	0.894	1
CCDC159	SSc	HC	Dist	Prolif Basal	-0.002	0.039	0.039	0	0.894	1
ZNF850	SSc	HC	Dist	Prolif Basal	0	0.014	0.014	0	0.896	1
ZXDB	SSc	HC	Dist	Prolif Basal	0.001	0.024	0.024	0	0.896	1
GLMP	SSc	HC	Dist	Prolif Basal	0.002	0.092	0.092	0	0.896	1
GRTP1	SSc	HC	Dist	Prolif Basal	-0.006	0.215	0.216	-0.001	0.896	1
ASB7	SSc	HC	Dist	Prolif Basal	-0.001	0.044	0.044	0	0.896	1
FAM172A	SSc	HC	Dist	Prolif Basal	-0.003	0.24	0.243	-0.003	0.897	1
XRRA1	SSc	HC	Dist	Prolif Basal	-0.003	0.143	0.145	-0.002	0.897	1
MFAP3	SSc	HC	Dist	Prolif Basal	-0.001	0.023	0.024	-0.001	0.897	1
TTLL7	SSc	HC	Dist	Prolif Basal	0.002	0.022	0.021	0.001	0.897	1
ZNF564	SSc	HC	Dist	Prolif Basal	0.001	0.03	0.031	-0.001	0.897	1
APBB3	SSc	HC	Dist	Prolif Basal	-0.001	0.02	0.02	0	0.897	1
RCOR3	SSc	HC	Dist	Prolif Basal	-0.004	0.199	0.198	0.001	0.897	1
DLGAP5	SSc	HC	Dist	Prolif Basal	-0.003	0.233	0.231	0.002	0.898	1
C15orf65	SSc	HC	Dist	Prolif Basal	0.001	0.011	0.011	0	0.898	1
CD2BP2	SSc	HC	Dist	Prolif Basal	-0.006	0.289	0.29	-0.001	0.898	1
AC026471.1	SSc	HC	Dist	Prolif Basal	-0.001	0.023	0.024	-0.001	0.898	1
PDIK1L	SSc	HC	Dist	Prolif Basal	-0.002	0.098	0.099	-0.001	0.898	1
ZHX3	SSc	HC	Dist	Prolif Basal	0.003	0.051	0.052	-0.001	0.898	1
ELL	SSc	HC	Dist	Prolif Basal	0.002	0.05	0.05	0	0.898	1
GINS1	SSc	HC	Dist	Prolif Basal	-0.006	0.158	0.157	0.001	0.899	1
DCTPP1	SSc	HC	Dist	Prolif Basal	-0.002	0.561	0.545	0.016	0.899	1
KCTD10	SSc	HC	Dist	Prolif Basal	-0.003	0.079	0.08	-0.001	0.899	1
TSC22D2	SSc	HC	Dist	Prolif Basal	-0.001	0.106	0.107	-0.001	0.899	1
ENO2	SSc	HC	Dist	Prolif Basal	0	0.014	0.015	-0.001	0.899	1
COLCA2	SSc	HC	Dist	Prolif Basal	0.001	0.024	0.024	0	0.9	1
ATXN7L1	SSc	HC	Dist	Prolif Basal	-0.001	0.059	0.06	-0.001	0.9	1
TEX264	SSc	HC	Dist	Prolif Basal	-0.005	0.572	0.548	0.024	0.9	1
MEX3D	SSc	HC	Dist	Prolif Basal	-0.002	0.09	0.091	-0.001	0.9	1
TMEM14B	SSc	HC	Dist	Prolif Basal	-0.002	0.706	0.678	0.028	0.9	1
ALOX15B	SSc	HC	Dist	Prolif Basal	0	0.058	0.059	-0.001	0.9	1
EVI5L	SSc	HC	Dist	Prolif Basal	0.001	0.019	0.019	0	0.901	1
IRAK4	SSc	HC	Dist	Prolif Basal	0	0.133	0.133	0	0.901	1
SLC7A6	SSc	HC	Dist	Prolif Basal	0	0.034	0.034	0	0.902	1
KRBA2	SSc	HC	Dist	Prolif Basal	0.001	0.023	0.023	0	0.902	1
PAXIP1	SSc	HC	Dist	Prolif Basal	-0.002	0.088	0.088	0	0.902	1
ZNF625	SSc	HC	Dist	Prolif Basal	0.001	0.037	0.037	0	0.902	1
TCTN2	SSc	HC	Dist	Prolif Basal	-0.002	0.025	0.026	-0.001	0.902	1
SYS1	SSc	HC	Dist	Prolif Basal	-0.003	0.185	0.188	-0.003	0.903	1
TMEM60	SSc	HC	Dist	Prolif Basal	-0.003	0.195	0.195	0	0.904	1
FBXO6	SSc	HC	Dist	Prolif Basal	0.003	0.063	0.063	0	0.904	1
PTCD1	SSc	HC	Dist	Prolif Basal	0.002	0.052	0.052	0	0.904	1
TRMT11	SSc	HC	Dist	Prolif Basal	-0.004	0.221	0.221	0	0.904	1
GCH1	SSc	HC	Dist	Prolif Basal	0.001	0.053	0.054	-0.001	0.904	1
DPY19L3	SSc	HC	Dist	Prolif Basal	0	0.027	0.027	0	0.905	1
APOL1	SSc	HC	Dist	Prolif Basal	0.006	0.141	0.142	-0.001	0.905	1
YARS	SSc	HC	Dist	Prolif Basal	-0.004	0.214	0.215	-0.001	0.905	1
CDON	SSc	HC	Dist	Prolif Basal	-0.002	0.014	0.014	0	0.905	1
CSNK2B	SSc	HC	Dist	Prolif Basal	0.006	0.717	0.675	0.042	0.906	1
DNAJC27-AS1	SSc	HC	Dist	Prolif Basal	0.003	0.027	0.027	0	0.906	1
ZNF8	SSc	HC	Dist	Prolif Basal	-0.002	0.029	0.029	0	0.907	1
MYO19	SSc	HC	Dist	Prolif Basal	-0.004	0.247	0.247	0	0.907	1
PIH1D1	SSc	HC	Dist	Prolif Basal	-0.005	0.525	0.498	0.027	0.907	1
ARMCX6	SSc	HC	Dist	Prolif Basal	-0.004	0.214	0.214	0	0.907	1
ZSWIM6	SSc	HC	Dist	Prolif Basal	-0.003	0.11	0.111	-0.001	0.907	1
NKAP	SSc	HC	Dist	Prolif Basal	-0.007	0.323	0.323	0	0.908	1
KHDC4	SSc	HC	Dist	Prolif Basal	-0.005	0.125	0.126	-0.001	0.908	1
AC009113.1	SSc	HC	Dist	Prolif Basal	0	0.018	0.017	0.001	0.908	1
ATAD2B	SSc	HC	Dist	Prolif Basal	-0.002	0.089	0.088	0.001	0.908	1
RIOX2	SSc	HC	Dist	Prolif Basal	-0.003	0.201	0.201	0	0.908	1
IL22RA1	SSc	HC	Dist	Prolif Basal	0	0.018	0.017	0.001	0.908	1
CSTF2T	SSc	HC	Dist	Prolif Basal	-0.003	0.145	0.147	-0.002	0.909	1
MRPS11	SSc	HC	Dist	Prolif Basal	-0.01	0.454	0.444	0.01	0.909	1
LINS1	SSc	HC	Dist	Prolif Basal	-0.003	0.102	0.103	-0.001	0.909	1
FRMD6-AS1	SSc	HC	Dist	Prolif Basal	0	0.019	0.02	-0.001	0.909	1
MED7	SSc	HC	Dist	Prolif Basal	0	0.138	0.138	0	0.91	1
GPD2	SSc	HC	Dist	Prolif Basal	-0.008	0.21	0.208	0.002	0.91	1
TRANK1	SSc	HC	Dist	Prolif Basal	0.003	0.055	0.055	0	0.91	1
AL354920.1	SSc	HC	Dist	Prolif Basal	0.001	0.026	0.026	0	0.911	1
CCNB1IP1	SSc	HC	Dist	Prolif Basal	-0.006	0.548	0.533	0.015	0.911	1
VHL	SSc	HC	Dist	Prolif Basal	0.001	0.123	0.123	0	0.911	1
WDR12	SSc	HC	Dist	Prolif Basal	-0.006	0.252	0.25	0.002	0.911	1
RPAP1	SSc	HC	Dist	Prolif Basal	0	0.076	0.076	0	0.911	1
AL133453.1	SSc	HC	Dist	Prolif Basal	-0.003	0.092	0.092	0	0.912	1
ZNF793-AS1	SSc	HC	Dist	Prolif Basal	-0.001	0.03	0.03	0	0.912	1
ALAS1	SSc	HC	Dist	Prolif Basal	0.004	0.114	0.115	-0.001	0.912	1
CAMK2B	SSc	HC	Dist	Prolif Basal	0	0.012	0.012	0	0.913	1
AC093690.1	SSc	HC	Dist	Prolif Basal	0	0.011	0.011	0	0.913	1
SDHAF2	SSc	HC	Dist	Prolif Basal	-0.002	0.247	0.25	-0.003	0.913	1
AMMECR1L	SSc	HC	Dist	Prolif Basal	0	0.054	0.054	0	0.913	1
THAP7-AS1	SSc	HC	Dist	Prolif Basal	0.002	0.044	0.044	0	0.913	1
COX11	SSc	HC	Dist	Prolif Basal	-0.004	0.3	0.301	-0.001	0.913	1
RLF	SSc	HC	Dist	Prolif Basal	-0.003	0.142	0.142	0	0.914	1
SPHK2	SSc	HC	Dist	Prolif Basal	0	0.043	0.043	0	0.915	1
QTRT1	SSc	HC	Dist	Prolif Basal	-0.005	0.304	0.303	0.001	0.915	1
AASDHPPT	SSc	HC	Dist	Prolif Basal	-0.006	0.383	0.377	0.006	0.915	1
TMEM167A	SSc	HC	Dist	Prolif Basal	-0.008	0.446	0.438	0.008	0.915	1
UBR2	SSc	HC	Dist	Prolif Basal	-0.003	0.2	0.2	0	0.915	1
FUT2	SSc	HC	Dist	Prolif Basal	0.002	0.027	0.027	0	0.916	1
ZNF436-AS1	SSc	HC	Dist	Prolif Basal	0.002	0.02	0.02	0	0.916	1
AC002467.1	SSc	HC	Dist	Prolif Basal	0.003	0.053	0.053	0	0.916	1
INPP1	SSc	HC	Dist	Prolif Basal	-0.008	0.424	0.414	0.01	0.916	1
IQCC	SSc	HC	Dist	Prolif Basal	0	0.021	0.021	0	0.916	1
CHST12	SSc	HC	Dist	Prolif Basal	0.008	0.096	0.097	-0.001	0.916	1
RNF216	SSc	HC	Dist	Prolif Basal	-0.004	0.155	0.155	0	0.917	1
AL136295.7	SSc	HC	Dist	Prolif Basal	0	0.012	0.012	0	0.917	1
RALGDS	SSc	HC	Dist	Prolif Basal	-0.009	0.249	0.246	0.003	0.917	1
DDX47	SSc	HC	Dist	Prolif Basal	0	0.011	0.011	0	0.917	1
NTPCR	SSc	HC	Dist	Prolif Basal	-0.006	0.34	0.337	0.003	0.917	1
BCL2L11	SSc	HC	Dist	Prolif Basal	0.001	0.131	0.133	-0.002	0.917	1
KRT23	SSc	HC	Dist	Prolif Basal	0.002	0.022	0.022	0	0.917	1
DAD1	SSc	HC	Dist	Prolif Basal	0.008	0.856	0.816	0.04	0.918	1
SMIM15	SSc	HC	Dist	Prolif Basal	-0.009	0.454	0.449	0.005	0.919	1
PTPN4	SSc	HC	Dist	Prolif Basal	-0.001	0.118	0.12	-0.002	0.919	1
MST1	SSc	HC	Dist	Prolif Basal	0.001	0.019	0.019	0	0.919	1
MAP4K2	SSc	HC	Dist	Prolif Basal	0.002	0.022	0.023	-0.001	0.919	1
DICER1-AS1	SSc	HC	Dist	Prolif Basal	0	0.024	0.024	0	0.92	1
AL139393.3	SSc	HC	Dist	Prolif Basal	0.001	0.014	0.014	0	0.92	1
AL049840.2	SSc	HC	Dist	Prolif Basal	-0.002	0.024	0.024	0	0.92	1
SNHG31	SSc	HC	Dist	Prolif Basal	0	0.029	0.029	0	0.921	1
PRR19	SSc	HC	Dist	Prolif Basal	0.002	0.016	0.016	0	0.921	1
PYCR3	SSc	HC	Dist	Prolif Basal	-0.001	0.06	0.06	0	0.922	1
VILL	SSc	HC	Dist	Prolif Basal	0.002	0.025	0.025	0	0.922	1
CBLC	SSc	HC	Dist	Prolif Basal	0.001	0.145	0.148	-0.003	0.922	1
MFSD9	SSc	HC	Dist	Prolif Basal	0.001	0.025	0.025	0	0.922	1
ELMOD2	SSc	HC	Dist	Prolif Basal	-0.001	0.144	0.144	0	0.922	1
PLAGL2	SSc	HC	Dist	Prolif Basal	-0.002	0.07	0.07	0	0.923	1
COIL	SSc	HC	Dist	Prolif Basal	-0.006	0.283	0.285	-0.002	0.923	1
DCAF15	SSc	HC	Dist	Prolif Basal	0.002	0.121	0.124	-0.003	0.923	1
POMT1	SSc	HC	Dist	Prolif Basal	0.002	0.03	0.03	0	0.924	1
CBX2	SSc	HC	Dist	Prolif Basal	0.001	0.026	0.026	0	0.924	1
APOBEC3G	SSc	HC	Dist	Prolif Basal	0.002	0.076	0.076	0	0.924	1
H1F0	SSc	HC	Dist	Prolif Basal	-0.004	0.226	0.228	-0.002	0.925	1
MID1	SSc	HC	Dist	Prolif Basal	-0.001	0.159	0.16	-0.001	0.925	1
DEGS1	SSc	HC	Dist	Prolif Basal	-0.001	0.681	0.637	0.044	0.925	1
BICDL1	SSc	HC	Dist	Prolif Basal	0.002	0.031	0.031	0	0.925	1
TMEM177	SSc	HC	Dist	Prolif Basal	-0.001	0.117	0.117	0	0.925	1
BCL2L10	SSc	HC	Dist	Prolif Basal	0.003	0.105	0.106	-0.001	0.925	1
AL645728.1	SSc	HC	Dist	Prolif Basal	0.001	0.014	0.014	0	0.925	1
HCFC1R1	SSc	HC	Dist	Prolif Basal	-0.003	0.565	0.544	0.021	0.925	1
FZD7	SSc	HC	Dist	Prolif Basal	-0.001	0.025	0.025	0	0.925	1
MOCS1	SSc	HC	Dist	Prolif Basal	0.001	0.012	0.012	0	0.925	1
BAMBI	SSc	HC	Dist	Prolif Basal	0	0.02	0.02	0	0.926	1
DOCK7	SSc	HC	Dist	Prolif Basal	0	0.135	0.137	-0.002	0.926	1
RFXAP	SSc	HC	Dist	Prolif Basal	0.001	0.049	0.049	0	0.926	1
BCKDHB	SSc	HC	Dist	Prolif Basal	-0.001	0.167	0.169	-0.002	0.926	1
PRAF2	SSc	HC	Dist	Prolif Basal	0.001	0.074	0.075	-0.001	0.926	1
FIG4	SSc	HC	Dist	Prolif Basal	0.002	0.063	0.063	0	0.926	1
BRWD3	SSc	HC	Dist	Prolif Basal	-0.001	0.092	0.092	0	0.926	1
HSPA13	SSc	HC	Dist	Prolif Basal	0	0.061	0.061	0	0.926	1
ANKMY2	SSc	HC	Dist	Prolif Basal	0.003	0.097	0.099	-0.002	0.926	1
HINFP	SSc	HC	Dist	Prolif Basal	0.001	0.053	0.053	0	0.927	1
IQCK	SSc	HC	Dist	Prolif Basal	-0.001	0.046	0.046	0	0.927	1
IRS2	SSc	HC	Dist	Prolif Basal	-0.003	0.177	0.179	-0.002	0.927	1
TCTN1	SSc	HC	Dist	Prolif Basal	0.001	0.131	0.131	0	0.927	1
TTC26	SSc	HC	Dist	Prolif Basal	0	0.046	0.046	0	0.928	1
DSG2	SSc	HC	Dist	Prolif Basal	-0.003	0.219	0.22	-0.001	0.928	1
SLC66A1	SSc	HC	Dist	Prolif Basal	0.002	0.044	0.045	-0.001	0.929	1
CHMP4A	SSc	HC	Dist	Prolif Basal	-0.006	0.544	0.528	0.016	0.929	1
CIAPIN1	SSc	HC	Dist	Prolif Basal	-0.005	0.24	0.24	0	0.929	1
NR2C2	SSc	HC	Dist	Prolif Basal	-0.002	0.099	0.099	0	0.929	1
LSMEM1	SSc	HC	Dist	Prolif Basal	0	0.013	0.013	0	0.929	1
AL050403.2	SSc	HC	Dist	Prolif Basal	0	0.012	0.012	0	0.929	1
FLYWCH2	SSc	HC	Dist	Prolif Basal	-0.004	0.294	0.295	-0.001	0.929	1
AC242426.2	SSc	HC	Dist	Prolif Basal	0.001	0.02	0.019	0.001	0.929	1
PARL	SSc	HC	Dist	Prolif Basal	-0.005	0.342	0.341	0.001	0.929	1
FAAP24	SSc	HC	Dist	Prolif Basal	0.002	0.1	0.101	-0.001	0.93	1
PSD3	SSc	HC	Dist	Prolif Basal	-0.004	0.14	0.141	-0.001	0.93	1
KLF2	SSc	HC	Dist	Prolif Basal	-0.002	0.106	0.106	0	0.93	1
TRPC1	SSc	HC	Dist	Prolif Basal	-0.002	0.017	0.017	0	0.93	1
AL355001.2	SSc	HC	Dist	Prolif Basal	0.005	0.065	0.065	0	0.93	1
C10orf67	SSc	HC	Dist	Prolif Basal	0.001	0.021	0.022	-0.001	0.931	1
CCDC7	SSc	HC	Dist	Prolif Basal	0.001	0.039	0.04	-0.001	0.931	1
TMEM45B	SSc	HC	Dist	Prolif Basal	0.001	0.014	0.014	0	0.931	1
RPAIN	SSc	HC	Dist	Prolif Basal	-0.007	0.47	0.462	0.008	0.932	1
LAMTOR2	SSc	HC	Dist	Prolif Basal	-0.001	0.619	0.594	0.025	0.932	1
TECPR1	SSc	HC	Dist	Prolif Basal	-0.001	0.023	0.023	0	0.932	1
AL928654.1	SSc	HC	Dist	Prolif Basal	0	0.014	0.014	0	0.932	1
RNF25	SSc	HC	Dist	Prolif Basal	-0.001	0.053	0.052	0.001	0.932	1
KLHL26	SSc	HC	Dist	Prolif Basal	0.001	0.016	0.016	0	0.932	1
PSMD11	SSc	HC	Dist	Prolif Basal	-0.005	0.518	0.501	0.017	0.932	1
ERI2	SSc	HC	Dist	Prolif Basal	0	0.109	0.11	-0.001	0.932	1
PITPNA-AS1	SSc	HC	Dist	Prolif Basal	-0.007	0.296	0.297	-0.001	0.933	1
LMAN2L	SSc	HC	Dist	Prolif Basal	0	0.041	0.041	0	0.933	1
DDX55	SSc	HC	Dist	Prolif Basal	-0.004	0.174	0.175	-0.001	0.933	1
ZNF517	SSc	HC	Dist	Prolif Basal	0.002	0.011	0.011	0	0.933	1
AC073508.3	SSc	HC	Dist	Prolif Basal	0	0.017	0.016	0.001	0.934	1
HLA-DRB1	SSc	HC	Dist	Prolif Basal	0.007	0.143	0.145	-0.002	0.934	1
COL6A1	SSc	HC	Dist	Prolif Basal	-0.001	0.028	0.028	0	0.934	1
SAT2	SSc	HC	Dist	Prolif Basal	-0.009	0.469	0.46	0.009	0.934	1
NLK	SSc	HC	Dist	Prolif Basal	0	0.017	0.017	0	0.934	1
CYTH1	SSc	HC	Dist	Prolif Basal	0.003	0.15	0.153	-0.003	0.934	1
EML2	SSc	HC	Dist	Prolif Basal	-0.001	0.181	0.182	-0.001	0.934	1
ZNF628	SSc	HC	Dist	Prolif Basal	0.004	0.034	0.034	0	0.934	1
KANK2	SSc	HC	Dist	Prolif Basal	0.001	0.051	0.051	0	0.935	1
LRRC41	SSc	HC	Dist	Prolif Basal	-0.006	0.186	0.186	0	0.935	1
RECQL4	SSc	HC	Dist	Prolif Basal	-0.001	0.073	0.074	-0.001	0.935	1
AC138696.2	SSc	HC	Dist	Prolif Basal	0.002	0.012	0.012	0	0.935	1
AL022069.3	SSc	HC	Dist	Prolif Basal	0	0.022	0.022	0	0.935	1
RPL15	SSc	HC	Dist	Prolif Basal	-0.001	1	1	0	0.936	1
ZNF675	SSc	HC	Dist	Prolif Basal	-0.003	0.208	0.209	-0.001	0.936	1
LRRC57	SSc	HC	Dist	Prolif Basal	-0.001	0.151	0.153	-0.002	0.936	1
NIFK-AS1	SSc	HC	Dist	Prolif Basal	-0.001	0.068	0.069	-0.001	0.936	1
FAM174B	SSc	HC	Dist	Prolif Basal	-0.001	0.019	0.019	0	0.936	1
PPP1R3B	SSc	HC	Dist	Prolif Basal	0	0.013	0.013	0	0.936	1
ZNF317	SSc	HC	Dist	Prolif Basal	-0.002	0.044	0.044	0	0.937	1
VTI1A	SSc	HC	Dist	Prolif Basal	0.001	0.114	0.116	-0.002	0.937	1
SFXN3	SSc	HC	Dist	Prolif Basal	-0.002	0.032	0.032	0	0.937	1
LARS2	SSc	HC	Dist	Prolif Basal	-0.002	0.054	0.055	-0.001	0.937	1
AL158206.1	SSc	HC	Dist	Prolif Basal	0	0.013	0.014	-0.001	0.937	1
FNBP1L	SSc	HC	Dist	Prolif Basal	-0.004	0.122	0.122	0	0.937	1
CLTCL1	SSc	HC	Dist	Prolif Basal	0.001	0.011	0.011	0	0.937	1
ITPKB	SSc	HC	Dist	Prolif Basal	-0.002	0.029	0.029	0	0.938	1
ANXA4	SSc	HC	Dist	Prolif Basal	-0.003	0.652	0.621	0.031	0.939	1
FAM98A	SSc	HC	Dist	Prolif Basal	0.001	0.175	0.177	-0.002	0.939	1
IKBKB	SSc	HC	Dist	Prolif Basal	-0.003	0.125	0.125	0	0.939	1
MAGI3	SSc	HC	Dist	Prolif Basal	-0.004	0.125	0.125	0	0.939	1
CLYBL	SSc	HC	Dist	Prolif Basal	0	0.113	0.114	-0.001	0.939	1
SLC16A3	SSc	HC	Dist	Prolif Basal	0.001	0.015	0.016	-0.001	0.939	1
CCNG1	SSc	HC	Dist	Prolif Basal	-0.007	0.293	0.293	0	0.939	1
LCORL	SSc	HC	Dist	Prolif Basal	0	0.127	0.128	-0.001	0.94	1
PGM2L1	SSc	HC	Dist	Prolif Basal	-0.003	0.034	0.034	0	0.94	1
ZNF615	SSc	HC	Dist	Prolif Basal	0	0.022	0.022	0	0.94	1
CCS	SSc	HC	Dist	Prolif Basal	-0.003	0.3	0.301	-0.001	0.94	1
SNRPD2	SSc	HC	Dist	Prolif Basal	0.003	0.976	0.961	0.015	0.941	1
UHRF1BP1	SSc	HC	Dist	Prolif Basal	-0.002	0.038	0.039	-0.001	0.941	1
RAD17	SSc	HC	Dist	Prolif Basal	-0.001	0.168	0.169	-0.001	0.942	1
EML5	SSc	HC	Dist	Prolif Basal	-0.001	0.011	0.011	0	0.942	1
ERICH1	SSc	HC	Dist	Prolif Basal	-0.002	0.243	0.245	-0.002	0.943	1
MNS1	SSc	HC	Dist	Prolif Basal	-0.007	0.277	0.275	0.002	0.943	1
PPP1R36	SSc	HC	Dist	Prolif Basal	0	0.012	0.012	0	0.943	1
TMEM185A	SSc	HC	Dist	Prolif Basal	0.002	0.085	0.086	-0.001	0.943	1
RAET1E	SSc	HC	Dist	Prolif Basal	-0.001	0.048	0.048	0	0.943	1
FAXC	SSc	HC	Dist	Prolif Basal	0.001	0.031	0.032	-0.001	0.943	1
AQR	SSc	HC	Dist	Prolif Basal	-0.007	0.201	0.2	0.001	0.943	1
ZMAT5	SSc	HC	Dist	Prolif Basal	0	0.109	0.11	-0.001	0.943	1
AC010336.8	SSc	HC	Dist	Prolif Basal	-0.001	0.015	0.015	0	0.944	1
EIF3L	SSc	HC	Dist	Prolif Basal	0.008	0.804	0.765	0.039	0.944	1
ZNF772	SSc	HC	Dist	Prolif Basal	0	0.011	0.011	0	0.944	1
NSUN3	SSc	HC	Dist	Prolif Basal	-0.003	0.083	0.083	0	0.945	1
NIPAL1	SSc	HC	Dist	Prolif Basal	-0.009	0.146	0.144	0.002	0.945	1
DAGLB	SSc	HC	Dist	Prolif Basal	-0.001	0.045	0.045	0	0.945	1
NEK4	SSc	HC	Dist	Prolif Basal	-0.002	0.055	0.055	0	0.945	1
DSC1	SSc	HC	Dist	Prolif Basal	0	0.015	0.015	0	0.945	1
AC092171.3	SSc	HC	Dist	Prolif Basal	0	0.012	0.012	0	0.945	1
EAF1	SSc	HC	Dist	Prolif Basal	0	0.054	0.055	-0.001	0.945	1
HIST1H2BB	SSc	HC	Dist	Prolif Basal	0	0.03	0.03	0	0.946	1
DHDH	SSc	HC	Dist	Prolif Basal	-0.001	0.079	0.079	0	0.946	1
CHMP6	SSc	HC	Dist	Prolif Basal	-0.001	0.123	0.123	0	0.946	1
ZNF555	SSc	HC	Dist	Prolif Basal	0	0.013	0.013	0	0.946	1
ARHGEF3	SSc	HC	Dist	Prolif Basal	0.004	0.138	0.14	-0.002	0.946	1
NEK11	SSc	HC	Dist	Prolif Basal	-0.003	0.042	0.042	0	0.946	1
INPP4A	SSc	HC	Dist	Prolif Basal	0	0.025	0.025	0	0.946	1
ZNF480	SSc	HC	Dist	Prolif Basal	0.002	0.147	0.15	-0.003	0.946	1
SH2D3A	SSc	HC	Dist	Prolif Basal	-0.002	0.107	0.106	0.001	0.946	1
DHFR2	SSc	HC	Dist	Prolif Basal	0.002	0.037	0.037	0	0.946	1
HECTD4	SSc	HC	Dist	Prolif Basal	0.002	0.073	0.074	-0.001	0.947	1
INPP5E	SSc	HC	Dist	Prolif Basal	-0.003	0.04	0.04	0	0.947	1
SELENOK	SSc	HC	Dist	Prolif Basal	-0.003	0.587	0.561	0.026	0.947	1
CNIH3	SSc	HC	Dist	Prolif Basal	-0.001	0.02	0.02	0	0.948	1
INTS5	SSc	HC	Dist	Prolif Basal	0.002	0.091	0.093	-0.002	0.948	1
S100A3	SSc	HC	Dist	Prolif Basal	0.003	0.034	0.035	-0.001	0.948	1
WASHC3	SSc	HC	Dist	Prolif Basal	-0.008	0.468	0.455	0.013	0.948	1
MRPS18A	SSc	HC	Dist	Prolif Basal	-0.004	0.274	0.274	0	0.948	1
ZC3H12C	SSc	HC	Dist	Prolif Basal	0.001	0.032	0.032	0	0.949	1
MTFMT	SSc	HC	Dist	Prolif Basal	-0.001	0.135	0.135	0	0.949	1
ASB1	SSc	HC	Dist	Prolif Basal	0	0.066	0.067	-0.001	0.949	1
TENM4	SSc	HC	Dist	Prolif Basal	0.002	0.086	0.088	-0.002	0.949	1
GGH	SSc	HC	Dist	Prolif Basal	-0.008	0.444	0.433	0.011	0.95	1
AC025159.1	SSc	HC	Dist	Prolif Basal	0.002	0.052	0.052	0	0.95	1
HIST1H2BE	SSc	HC	Dist	Prolif Basal	0	0.02	0.02	0	0.95	1
PLXNA2	SSc	HC	Dist	Prolif Basal	-0.005	0.074	0.074	0	0.95	1
RNF146	SSc	HC	Dist	Prolif Basal	-0.002	0.107	0.108	-0.001	0.95	1
NUDT16	SSc	HC	Dist	Prolif Basal	0.006	0.122	0.125	-0.003	0.95	1
NOSIP	SSc	HC	Dist	Prolif Basal	-0.003	0.326	0.328	-0.002	0.951	1
IFNLR1	SSc	HC	Dist	Prolif Basal	-0.001	0.024	0.024	0	0.951	1
ATP13A2	SSc	HC	Dist	Prolif Basal	0.003	0.07	0.071	-0.001	0.951	1
AL035587.2	SSc	HC	Dist	Prolif Basal	0.001	0.025	0.025	0	0.951	1
TRIM35	SSc	HC	Dist	Prolif Basal	0	0.056	0.056	0	0.951	1
ARHGEF12	SSc	HC	Dist	Prolif Basal	-0.008	0.333	0.33	0.003	0.952	1
KDM6A	SSc	HC	Dist	Prolif Basal	-0.002	0.123	0.123	0	0.952	1
MED20	SSc	HC	Dist	Prolif Basal	0.002	0.065	0.065	0	0.952	1
ZNF83	SSc	HC	Dist	Prolif Basal	-0.001	0.083	0.084	-0.001	0.952	1
NUP93	SSc	HC	Dist	Prolif Basal	-0.004	0.197	0.197	0	0.952	1
ZBTB49	SSc	HC	Dist	Prolif Basal	0.001	0.018	0.018	0	0.952	1
AC016831.7	SSc	HC	Dist	Prolif Basal	0.001	0.017	0.017	0	0.952	1
GRHL1	SSc	HC	Dist	Prolif Basal	0.001	0.038	0.039	-0.001	0.952	1
SLC35F5	SSc	HC	Dist	Prolif Basal	-0.005	0.212	0.211	0.001	0.952	1
ARHGAP32	SSc	HC	Dist	Prolif Basal	-0.002	0.18	0.181	-0.001	0.953	1
HOMER1	SSc	HC	Dist	Prolif Basal	0.003	0.094	0.096	-0.002	0.953	1
AKAP6	SSc	HC	Dist	Prolif Basal	-0.001	0.027	0.028	-0.001	0.953	1
ZNF433-AS1	SSc	HC	Dist	Prolif Basal	-0.002	0.101	0.1	0.001	0.953	1
PAIP2B	SSc	HC	Dist	Prolif Basal	0.002	0.136	0.138	-0.002	0.954	1
CEP126	SSc	HC	Dist	Prolif Basal	0	0.057	0.058	-0.001	0.954	1
FBXO16	SSc	HC	Dist	Prolif Basal	0.003	0.024	0.024	0	0.954	1
AGAP4	SSc	HC	Dist	Prolif Basal	0	0.012	0.012	0	0.954	1
TRIOBP	SSc	HC	Dist	Prolif Basal	-0.005	0.343	0.343	0	0.954	1
APIP	SSc	HC	Dist	Prolif Basal	-0.003	0.286	0.287	-0.001	0.954	1
ENOX2	SSc	HC	Dist	Prolif Basal	0.003	0.121	0.124	-0.003	0.954	1
NIT1	SSc	HC	Dist	Prolif Basal	-0.005	0.173	0.175	-0.002	0.954	1
TMPRSS4	SSc	HC	Dist	Prolif Basal	-0.01	0.211	0.208	0.003	0.954	1
SGCB	SSc	HC	Dist	Prolif Basal	-0.003	0.151	0.152	-0.001	0.954	1
NPC1	SSc	HC	Dist	Prolif Basal	0.004	0.046	0.047	-0.001	0.954	1
DANT2	SSc	HC	Dist	Prolif Basal	-0.003	0.031	0.031	0	0.955	1
DLGAP4	SSc	HC	Dist	Prolif Basal	0.001	0.081	0.082	-0.001	0.955	1
ENTPD7	SSc	HC	Dist	Prolif Basal	-0.002	0.04	0.04	0	0.955	1
EGFL8	SSc	HC	Dist	Prolif Basal	-0.001	0.031	0.031	0	0.955	1
C8orf76	SSc	HC	Dist	Prolif Basal	-0.004	0.211	0.212	-0.001	0.955	1
APOBEC3A	SSc	HC	Dist	Prolif Basal	0.004	0.04	0.04	0	0.955	1
RSRP1	SSc	HC	Dist	Prolif Basal	-0.004	0.642	0.614	0.028	0.956	1
OPA3	SSc	HC	Dist	Prolif Basal	0.002	0.098	0.098	0	0.956	1
CES4A	SSc	HC	Dist	Prolif Basal	-0.001	0.021	0.02	0.001	0.956	1
AP2S1	SSc	HC	Dist	Prolif Basal	0.017	0.884	0.823	0.061	0.956	1
KPNB1	SSc	HC	Dist	Prolif Basal	-0.003	0.685	0.653	0.032	0.956	1
ACAD11	SSc	HC	Dist	Prolif Basal	-0.001	0.021	0.022	-0.001	0.957	1
ZFC3H1	SSc	HC	Dist	Prolif Basal	-0.004	0.275	0.277	-0.002	0.957	1
LINC01023	SSc	HC	Dist	Prolif Basal	0	0.021	0.021	0	0.957	1
C3orf14	SSc	HC	Dist	Prolif Basal	-0.009	0.414	0.405	0.009	0.957	1
PRKAA1	SSc	HC	Dist	Prolif Basal	0	0.143	0.144	-0.001	0.957	1
ZNF195	SSc	HC	Dist	Prolif Basal	-0.002	0.138	0.138	0	0.958	1
LCAT	SSc	HC	Dist	Prolif Basal	0.001	0.017	0.017	0	0.958	1
MPRIP	SSc	HC	Dist	Prolif Basal	0	0.142	0.143	-0.001	0.958	1
NGLY1	SSc	HC	Dist	Prolif Basal	-0.002	0.237	0.238	-0.001	0.958	1
DNAJB9	SSc	HC	Dist	Prolif Basal	-0.001	0.083	0.084	-0.001	0.958	1
TOM1L2	SSc	HC	Dist	Prolif Basal	0	0.108	0.109	-0.001	0.958	1
ORC4	SSc	HC	Dist	Prolif Basal	-0.005	0.236	0.237	-0.001	0.958	1
MEIS2	SSc	HC	Dist	Prolif Basal	-0.003	0.182	0.183	-0.001	0.958	1
CROCC	SSc	HC	Dist	Prolif Basal	0.005	0.061	0.062	-0.001	0.958	1
HOXA2	SSc	HC	Dist	Prolif Basal	0.001	0.042	0.042	0	0.958	1
COX14	SSc	HC	Dist	Prolif Basal	0	0.659	0.624	0.035	0.959	1
DENND3	SSc	HC	Dist	Prolif Basal	0.001	0.028	0.028	0	0.959	1
NUDT5	SSc	HC	Dist	Prolif Basal	-0.003	0.552	0.529	0.023	0.959	1
PISD	SSc	HC	Dist	Prolif Basal	0.001	0.138	0.139	-0.001	0.959	1
TMEM121	SSc	HC	Dist	Prolif Basal	-0.001	0.019	0.019	0	0.959	1
BORCS7	SSc	HC	Dist	Prolif Basal	-0.004	0.39	0.388	0.002	0.959	1
AC005229.4	SSc	HC	Dist	Prolif Basal	0.003	0.04	0.04	0	0.959	1
ZNF490	SSc	HC	Dist	Prolif Basal	0.001	0.032	0.032	0	0.96	1
CHTF18	SSc	HC	Dist	Prolif Basal	0.001	0.088	0.089	-0.001	0.96	1
LINC02256	SSc	HC	Dist	Prolif Basal	0.004	0.041	0.042	-0.001	0.96	1
RPL7L1	SSc	HC	Dist	Prolif Basal	-0.002	0.578	0.558	0.02	0.96	1
ZNF654	SSc	HC	Dist	Prolif Basal	-0.001	0.1	0.1	0	0.96	1
AL441883.1	SSc	HC	Dist	Prolif Basal	0.001	0.013	0.013	0	0.96	1
ZNF234	SSc	HC	Dist	Prolif Basal	0.001	0.035	0.035	0	0.96	1
FNDC4	SSc	HC	Dist	Prolif Basal	0.003	0.011	0.011	0	0.961	1
MLXIP	SSc	HC	Dist	Prolif Basal	-0.001	0.071	0.071	0	0.961	1
DGCR2	SSc	HC	Dist	Prolif Basal	0.005	0.122	0.124	-0.002	0.961	1
LGMN	SSc	HC	Dist	Prolif Basal	0.003	0.135	0.137	-0.002	0.962	1
HELZ	SSc	HC	Dist	Prolif Basal	-0.004	0.193	0.193	0	0.962	1
CRLF3	SSc	HC	Dist	Prolif Basal	0.002	0.076	0.077	-0.001	0.962	1
ITPRIPL1	SSc	HC	Dist	Prolif Basal	0	0.035	0.035	0	0.962	1
EGR2	SSc	HC	Dist	Prolif Basal	0.002	0.055	0.056	-0.001	0.962	1
CLIP1	SSc	HC	Dist	Prolif Basal	-0.003	0.229	0.229	0	0.962	1
ATP10D	SSc	HC	Dist	Prolif Basal	-0.008	0.193	0.191	0.002	0.963	1
AC100861.1	SSc	HC	Dist	Prolif Basal	-0.004	0.056	0.056	0	0.963	1
TCEAL9	SSc	HC	Dist	Prolif Basal	-0.004	0.516	0.498	0.018	0.963	1
ZC3HAV1L	SSc	HC	Dist	Prolif Basal	0.001	0.033	0.033	0	0.963	1
ZNF528	SSc	HC	Dist	Prolif Basal	0.002	0.038	0.038	0	0.963	1
NXN	SSc	HC	Dist	Prolif Basal	0.004	0.202	0.205	-0.003	0.964	1
KYAT1	SSc	HC	Dist	Prolif Basal	0.001	0.034	0.035	-0.001	0.964	1
LINC02245	SSc	HC	Dist	Prolif Basal	0.001	0.056	0.057	-0.001	0.964	1
AUNIP	SSc	HC	Dist	Prolif Basal	0	0.051	0.051	0	0.964	1
EVA1A	SSc	HC	Dist	Prolif Basal	-0.001	0.012	0.013	-0.001	0.964	1
GTPBP8	SSc	HC	Dist	Prolif Basal	-0.006	0.289	0.289	0	0.964	1
GLS2	SSc	HC	Dist	Prolif Basal	-0.003	0.106	0.106	0	0.964	1
KIF14	SSc	HC	Dist	Prolif Basal	0	0.115	0.115	0	0.964	1
NBAS	SSc	HC	Dist	Prolif Basal	0.001	0.135	0.136	-0.001	0.964	1
ELOA-AS1	SSc	HC	Dist	Prolif Basal	-0.001	0.034	0.034	0	0.964	1
ZNF341	SSc	HC	Dist	Prolif Basal	0	0.012	0.013	-0.001	0.964	1
CUEDC1	SSc	HC	Dist	Prolif Basal	0.003	0.053	0.054	-0.001	0.964	1
BLOC1S6	SSc	HC	Dist	Prolif Basal	-0.006	0.369	0.371	-0.002	0.965	1
CD8B2	SSc	HC	Dist	Prolif Basal	0	0.015	0.015	0	0.965	1
FDPS	SSc	HC	Dist	Prolif Basal	0.004	0.692	0.66	0.032	0.966	1
IL32	SSc	HC	Dist	Prolif Basal	-0.001	0.017	0.017	0	0.966	1
ERICH6-AS1	SSc	HC	Dist	Prolif Basal	0	0.017	0.017	0	0.966	1
ALKBH1	SSc	HC	Dist	Prolif Basal	-0.001	0.044	0.044	0	0.966	1
SPA17	SSc	HC	Dist	Prolif Basal	0.003	0.097	0.098	-0.001	0.966	1
ALDH3A1	SSc	HC	Dist	Prolif Basal	0.012	0.931	0.897	0.034	0.966	1
RBM23	SSc	HC	Dist	Prolif Basal	-0.001	0.311	0.316	-0.005	0.966	1
LONRF1	SSc	HC	Dist	Prolif Basal	-0.003	0.094	0.095	-0.001	0.966	1
NBPF11	SSc	HC	Dist	Prolif Basal	0	0.017	0.018	-0.001	0.967	1
STEAP2	SSc	HC	Dist	Prolif Basal	-0.001	0.049	0.049	0	0.967	1
CDKN3	SSc	HC	Dist	Prolif Basal	-0.004	0.342	0.339	0.003	0.967	1
TANC2	SSc	HC	Dist	Prolif Basal	-0.006	0.143	0.143	0	0.967	1
ZNF700	SSc	HC	Dist	Prolif Basal	0	0.058	0.058	0	0.968	1
NUP43	SSc	HC	Dist	Prolif Basal	-0.003	0.11	0.11	0	0.968	1
TLR1	SSc	HC	Dist	Prolif Basal	0.001	0.028	0.028	0	0.968	1
LINC00885	SSc	HC	Dist	Prolif Basal	0.002	0.032	0.033	-0.001	0.968	1
RCL1	SSc	HC	Dist	Prolif Basal	-0.002	0.123	0.123	0	0.968	1
DIP2C	SSc	HC	Dist	Prolif Basal	0.001	0.032	0.032	0	0.968	1
ARMC7	SSc	HC	Dist	Prolif Basal	0.003	0.051	0.052	-0.001	0.968	1
TMEM167B	SSc	HC	Dist	Prolif Basal	-0.005	0.159	0.158	0.001	0.968	1
CALCOCO2	SSc	HC	Dist	Prolif Basal	-0.009	0.391	0.387	0.004	0.968	1
AC018553.1	SSc	HC	Dist	Prolif Basal	0.001	0.011	0.011	0	0.969	1
CHODL	SSc	HC	Dist	Prolif Basal	0	0.013	0.013	0	0.969	1
ARFRP1	SSc	HC	Dist	Prolif Basal	-0.004	0.269	0.27	-0.001	0.969	1
EXOC5	SSc	HC	Dist	Prolif Basal	-0.002	0.191	0.193	-0.002	0.97	1
GTF2H4	SSc	HC	Dist	Prolif Basal	-0.002	0.218	0.219	-0.001	0.97	1
TSPAN6	SSc	HC	Dist	Prolif Basal	-0.001	0.182	0.184	-0.002	0.97	1
PRIM2	SSc	HC	Dist	Prolif Basal	-0.003	0.197	0.198	-0.001	0.97	1
NRSN2	SSc	HC	Dist	Prolif Basal	0.001	0.038	0.038	0	0.97	1
ABL1	SSc	HC	Dist	Prolif Basal	0	0.067	0.067	0	0.97	1
POLR1E	SSc	HC	Dist	Prolif Basal	-0.006	0.272	0.273	-0.001	0.97	1
ZNF699	SSc	HC	Dist	Prolif Basal	0.002	0.027	0.028	-0.001	0.97	1
RGS3	SSc	HC	Dist	Prolif Basal	0	0.033	0.033	0	0.97	1
ZKSCAN3	SSc	HC	Dist	Prolif Basal	-0.001	0.012	0.012	0	0.971	1
MTRES1	SSc	HC	Dist	Prolif Basal	-0.008	0.308	0.305	0.003	0.971	1
TRAPPC6B	SSc	HC	Dist	Prolif Basal	0	0.112	0.113	-0.001	0.971	1
POLD3	SSc	HC	Dist	Prolif Basal	-0.006	0.394	0.39	0.004	0.972	1
BAG2	SSc	HC	Dist	Prolif Basal	0	0.012	0.012	0	0.972	1
DCLRE1C	SSc	HC	Dist	Prolif Basal	-0.003	0.144	0.145	-0.001	0.972	1
GNAQ	SSc	HC	Dist	Prolif Basal	-0.008	0.223	0.222	0.001	0.972	1
C7orf31	SSc	HC	Dist	Prolif Basal	0.001	0.02	0.02	0	0.972	1
ANKFY1	SSc	HC	Dist	Prolif Basal	-0.004	0.133	0.133	0	0.972	1
KATNAL1	SSc	HC	Dist	Prolif Basal	0	0.067	0.068	-0.001	0.973	1
RELL2	SSc	HC	Dist	Prolif Basal	0.001	0.021	0.022	-0.001	0.973	1
DOK1	SSc	HC	Dist	Prolif Basal	0	0.013	0.013	0	0.973	1
TRRAP	SSc	HC	Dist	Prolif Basal	-0.002	0.101	0.102	-0.001	0.973	1
LY6G5B	SSc	HC	Dist	Prolif Basal	-0.001	0.022	0.022	0	0.973	1
PDE12	SSc	HC	Dist	Prolif Basal	-0.006	0.133	0.132	0.001	0.974	1
CCDC30	SSc	HC	Dist	Prolif Basal	-0.001	0.017	0.017	0	0.974	1
LINC01504	SSc	HC	Dist	Prolif Basal	0	0.015	0.015	0	0.974	1
C1RL-AS1	SSc	HC	Dist	Prolif Basal	-0.001	0.027	0.027	0	0.975	1
MCMDC2	SSc	HC	Dist	Prolif Basal	-0.001	0.016	0.016	0	0.975	1
MRRF	SSc	HC	Dist	Prolif Basal	-0.003	0.217	0.219	-0.002	0.975	1
TMCO6	SSc	HC	Dist	Prolif Basal	-0.001	0.062	0.062	0	0.975	1
FRMD4B	SSc	HC	Dist	Prolif Basal	0.002	0.22	0.222	-0.002	0.975	1
TTF2	SSc	HC	Dist	Prolif Basal	-0.005	0.28	0.278	0.002	0.975	1
HMGB3	SSc	HC	Dist	Prolif Basal	-0.004	0.355	0.351	0.004	0.975	1
PARD3-AS1	SSc	HC	Dist	Prolif Basal	0.001	0.011	0.011	0	0.975	1
GFM2	SSc	HC	Dist	Prolif Basal	0.001	0.107	0.107	0	0.975	1
ZSCAN5A	SSc	HC	Dist	Prolif Basal	0.001	0.037	0.037	0	0.976	1
PDXP	SSc	HC	Dist	Prolif Basal	0.002	0.027	0.027	0	0.976	1
CA11	SSc	HC	Dist	Prolif Basal	0.002	0.103	0.104	-0.001	0.976	1
PSMA1	SSc	HC	Dist	Prolif Basal	0.006	0.804	0.763	0.041	0.976	1
GLB1L2	SSc	HC	Dist	Prolif Basal	0.001	0.039	0.039	0	0.976	1
HNRNPH2	SSc	HC	Dist	Prolif Basal	-0.005	0.321	0.321	0	0.976	1
WFDC5	SSc	HC	Dist	Prolif Basal	0.005	0.071	0.071	0	0.977	1
SCRN3	SSc	HC	Dist	Prolif Basal	0	0.185	0.186	-0.001	0.977	1
TPD52	SSc	HC	Dist	Prolif Basal	-0.009	0.504	0.491	0.013	0.977	1
COPE	SSc	HC	Dist	Prolif Basal	0.011	0.788	0.733	0.055	0.977	1
TBX1	SSc	HC	Dist	Prolif Basal	0	0.011	0.011	0	0.977	1
SLC25A21	SSc	HC	Dist	Prolif Basal	-0.001	0.067	0.067	0	0.977	1
AL691432.2	SSc	HC	Dist	Prolif Basal	0	0.021	0.021	0	0.977	1
CLOCK	SSc	HC	Dist	Prolif Basal	-0.011	0.233	0.23	0.003	0.977	1
EXOC7	SSc	HC	Dist	Prolif Basal	-0.003	0.153	0.153	0	0.977	1
ANKMY1	SSc	HC	Dist	Prolif Basal	-0.001	0.028	0.028	0	0.978	1
MRPL3	SSc	HC	Dist	Prolif Basal	-0.003	0.625	0.606	0.019	0.978	1
POLA1	SSc	HC	Dist	Prolif Basal	-0.001	0.166	0.167	-0.001	0.978	1
PHKG2	SSc	HC	Dist	Prolif Basal	0.002	0.135	0.137	-0.002	0.978	1
AL121832.2	SSc	HC	Dist	Prolif Basal	0.001	0.015	0.015	0	0.979	1
C17orf75	SSc	HC	Dist	Prolif Basal	-0.003	0.192	0.194	-0.002	0.979	1
GOLGA8B	SSc	HC	Dist	Prolif Basal	0.001	0.051	0.051	0	0.979	1
C12orf66	SSc	HC	Dist	Prolif Basal	-0.002	0.056	0.056	0	0.979	1
SH2B2	SSc	HC	Dist	Prolif Basal	0.001	0.011	0.011	0	0.979	1
MCTS1	SSc	HC	Dist	Prolif Basal	-0.006	0.511	0.493	0.018	0.979	1
SSR3	SSc	HC	Dist	Prolif Basal	0.002	0.653	0.621	0.032	0.98	1
TSC1	SSc	HC	Dist	Prolif Basal	-0.003	0.074	0.074	0	0.98	1
TMEM98	SSc	HC	Dist	Prolif Basal	-0.004	0.318	0.318	0	0.98	1
AC107375.1	SSc	HC	Dist	Prolif Basal	0	0.012	0.012	0	0.98	1
PGBD1	SSc	HC	Dist	Prolif Basal	0	0.013	0.013	0	0.98	1
NBPF26	SSc	HC	Dist	Prolif Basal	-0.001	0.019	0.019	0	0.98	1
CCNH	SSc	HC	Dist	Prolif Basal	-0.004	0.192	0.193	-0.001	0.98	1
ATPAF2	SSc	HC	Dist	Prolif Basal	0.001	0.156	0.158	-0.002	0.98	1
KLHL9	SSc	HC	Dist	Prolif Basal	-0.001	0.125	0.126	-0.001	0.981	1
S100A10	SSc	HC	Dist	Prolif Basal	0.007	0.998	0.993	0.005	0.981	1
MTA3	SSc	HC	Dist	Prolif Basal	-0.005	0.192	0.193	-0.001	0.981	1
USP27X	SSc	HC	Dist	Prolif Basal	0.002	0.026	0.026	0	0.981	1
POLR3B	SSc	HC	Dist	Prolif Basal	-0.002	0.063	0.063	0	0.982	1
TP53BP1	SSc	HC	Dist	Prolif Basal	-0.002	0.106	0.107	-0.001	0.982	1
ZEB1-AS1	SSc	HC	Dist	Prolif Basal	0	0.011	0.011	0	0.982	1
LHFPL5	SSc	HC	Dist	Prolif Basal	-0.002	0.012	0.012	0	0.982	1
ZNF484	SSc	HC	Dist	Prolif Basal	-0.002	0.025	0.025	0	0.982	1
ZNF561-AS1	SSc	HC	Dist	Prolif Basal	0.002	0.084	0.085	-0.001	0.982	1
LRCH4	SSc	HC	Dist	Prolif Basal	0.003	0.061	0.062	-0.001	0.982	1
TTC30A	SSc	HC	Dist	Prolif Basal	0	0.013	0.013	0	0.983	1
UNC5B-AS1	SSc	HC	Dist	Prolif Basal	0.004	0.06	0.06	0	0.983	1
CHMP2B	SSc	HC	Dist	Prolif Basal	-0.008	0.44	0.434	0.006	0.983	1
SLC37A3	SSc	HC	Dist	Prolif Basal	0.002	0.044	0.045	-0.001	0.983	1
USP10	SSc	HC	Dist	Prolif Basal	-0.009	0.354	0.351	0.003	0.983	1
SNHG20	SSc	HC	Dist	Prolif Basal	0	0.051	0.051	0	0.983	1
RAPH1	SSc	HC	Dist	Prolif Basal	-0.002	0.122	0.123	-0.001	0.984	1
CKMT1B	SSc	HC	Dist	Prolif Basal	-0.001	0.213	0.216	-0.003	0.984	1
AC018362.1	SSc	HC	Dist	Prolif Basal	0	0.012	0.012	0	0.984	1
UBE2W	SSc	HC	Dist	Prolif Basal	-0.006	0.14	0.14	0	0.984	1
SPAG5	SSc	HC	Dist	Prolif Basal	0.002	0.121	0.123	-0.002	0.984	1
TK1	SSc	HC	Dist	Prolif Basal	-0.005	0.572	0.55	0.022	0.985	1
ELP4	SSc	HC	Dist	Prolif Basal	0.001	0.181	0.184	-0.003	0.985	1
GIPC2	SSc	HC	Dist	Prolif Basal	0.002	0.068	0.068	0	0.985	1
XRCC4	SSc	HC	Dist	Prolif Basal	-0.003	0.18	0.181	-0.001	0.986	1
PHLDB1	SSc	HC	Dist	Prolif Basal	0.002	0.099	0.1	-0.001	0.986	1
THAP1	SSc	HC	Dist	Prolif Basal	0	0.159	0.162	-0.003	0.987	1
LYRM9	SSc	HC	Dist	Prolif Basal	0.002	0.043	0.044	-0.001	0.987	1
U47924.2	SSc	HC	Dist	Prolif Basal	0.002	0.018	0.018	0	0.987	1
AL353807.5	SSc	HC	Dist	Prolif Basal	0	0.013	0.013	0	0.987	1
ARNT2	SSc	HC	Dist	Prolif Basal	-0.001	0.012	0.012	0	0.988	1
HECTD2	SSc	HC	Dist	Prolif Basal	0	0.042	0.042	0	0.988	1
AC087239.1	SSc	HC	Dist	Prolif Basal	0.002	0.011	0.012	-0.001	0.988	1
SLC33A1	SSc	HC	Dist	Prolif Basal	0	0.104	0.105	-0.001	0.989	1
MBLAC1	SSc	HC	Dist	Prolif Basal	0.002	0.028	0.028	0	0.989	1
PFAS	SSc	HC	Dist	Prolif Basal	-0.001	0.044	0.044	0	0.989	1
AP000692.2	SSc	HC	Dist	Prolif Basal	0.005	0.035	0.036	-0.001	0.989	1
PUF60	SSc	HC	Dist	Prolif Basal	-0.003	0.58	0.558	0.022	0.989	1
TMEM116	SSc	HC	Dist	Prolif Basal	0.004	0.076	0.077	-0.001	0.989	1
NKIRAS2	SSc	HC	Dist	Prolif Basal	0.002	0.122	0.124	-0.002	0.989	1
CEP112	SSc	HC	Dist	Prolif Basal	-0.001	0.02	0.02	0	0.99	1
ANKS1B	SSc	HC	Dist	Prolif Basal	0	0.011	0.011	0	0.99	1
ABCD1	SSc	HC	Dist	Prolif Basal	0.001	0.013	0.013	0	0.99	1
IDUA	SSc	HC	Dist	Prolif Basal	0.003	0.04	0.04	0	0.99	1
CDC6	SSc	HC	Dist	Prolif Basal	-0.004	0.203	0.203	0	0.99	1
QSOX2	SSc	HC	Dist	Prolif Basal	0	0.024	0.024	0	0.99	1
OSGEP	SSc	HC	Dist	Prolif Basal	-0.006	0.282	0.281	0.001	0.99	1
PSMD9	SSc	HC	Dist	Prolif Basal	-0.001	0.622	0.595	0.027	0.991	1
MGA	SSc	HC	Dist	Prolif Basal	-0.007	0.132	0.131	0.001	0.991	1
PREPL	SSc	HC	Dist	Prolif Basal	-0.003	0.149	0.15	-0.001	0.991	1
GCDH	SSc	HC	Dist	Prolif Basal	-0.004	0.198	0.2	-0.002	0.991	1
MOCS2	SSc	HC	Dist	Prolif Basal	-0.006	0.321	0.321	0	0.991	1
SLC16A10	SSc	HC	Dist	Prolif Basal	-0.001	0.019	0.019	0	0.992	1
SLC2A10	SSc	HC	Dist	Prolif Basal	0.001	0.025	0.026	-0.001	0.992	1
TGDS	SSc	HC	Dist	Prolif Basal	0.002	0.099	0.1	-0.001	0.992	1
SDR39U1	SSc	HC	Dist	Prolif Basal	0.001	0.148	0.15	-0.002	0.992	1
TSNARE1	SSc	HC	Dist	Prolif Basal	0.001	0.022	0.022	0	0.992	1
DNMBP	SSc	HC	Dist	Prolif Basal	0.002	0.06	0.061	-0.001	0.992	1
EFCAB7	SSc	HC	Dist	Prolif Basal	0.001	0.069	0.07	-0.001	0.992	1
COX7B	SSc	HC	Dist	Prolif Basal	0.005	0.974	0.957	0.017	0.992	1
AL161772.1	SSc	HC	Dist	Prolif Basal	-0.001	0.051	0.051	0	0.992	1
CCDC121	SSc	HC	Dist	Prolif Basal	-0.001	0.028	0.028	0	0.993	1
NNT	SSc	HC	Dist	Prolif Basal	-0.005	0.245	0.245	0	0.993	1
TMPRSS11B	SSc	HC	Dist	Prolif Basal	0.001	0.051	0.051	0	0.993	1
WDR25	SSc	HC	Dist	Prolif Basal	0.002	0.041	0.041	0	0.993	1
C8orf37	SSc	HC	Dist	Prolif Basal	0	0.028	0.028	0	0.993	1
AC005076.1	SSc	HC	Dist	Prolif Basal	0.001	0.031	0.031	0	0.993	1
NAE1	SSc	HC	Dist	Prolif Basal	-0.009	0.451	0.442	0.009	0.994	1
AK6	SSc	HC	Dist	Prolif Basal	-0.009	0.358	0.352	0.006	0.994	1
MPZL3	SSc	HC	Dist	Prolif Basal	0.001	0.025	0.025	0	0.994	1
INVS	SSc	HC	Dist	Prolif Basal	-0.001	0.042	0.042	0	0.994	1
CARD6	SSc	HC	Dist	Prolif Basal	-0.001	0.078	0.078	0	0.994	1
UBLCP1	SSc	HC	Dist	Prolif Basal	-0.006	0.225	0.225	0	0.995	1
MOV10	SSc	HC	Dist	Prolif Basal	-0.003	0.145	0.146	-0.001	0.995	1
MAT2A	SSc	HC	Dist	Prolif Basal	-0.015	0.404	0.393	0.011	0.995	1
CENPBD1	SSc	HC	Dist	Prolif Basal	0	0.04	0.04	0	0.995	1
CREB5	SSc	HC	Dist	Prolif Basal	0.001	0.014	0.014	0	0.995	1
ZNF45	SSc	HC	Dist	Prolif Basal	0	0.024	0.024	0	0.995	1
CSTF2	SSc	HC	Dist	Prolif Basal	0.002	0.108	0.109	-0.001	0.995	1
GLRX	SSc	HC	Dist	Prolif Basal	0.001	0.039	0.039	0	0.996	1
TMEM179B	SSc	HC	Dist	Prolif Basal	-0.006	0.476	0.463	0.013	0.996	1
TRAPPC12	SSc	HC	Dist	Prolif Basal	0.006	0.156	0.16	-0.004	0.996	1
GMIP	SSc	HC	Dist	Prolif Basal	0.001	0.019	0.019	0	0.996	1
SCAMP4	SSc	HC	Dist	Prolif Basal	0.001	0.155	0.157	-0.002	0.996	1
VPS33A	SSc	HC	Dist	Prolif Basal	-0.001	0.085	0.085	0	0.996	1
TNFRSF21	SSc	HC	Dist	Prolif Basal	-0.005	0.219	0.219	0	0.996	1
ATXN7L2	SSc	HC	Dist	Prolif Basal	0	0.013	0.013	0	0.996	1
EFCAB11	SSc	HC	Dist	Prolif Basal	0.002	0.188	0.191	-0.003	0.996	1
CUX1	SSc	HC	Dist	Prolif Basal	-0.003	0.29	0.291	-0.001	0.996	1
SYNGR1	SSc	HC	Dist	Prolif Basal	-0.004	0.391	0.39	0.001	0.997	1
CHM	SSc	HC	Dist	Prolif Basal	-0.004	0.18	0.18	0	0.997	1
CDC37	SSc	HC	Dist	Prolif Basal	0	0.635	0.601	0.034	0.997	1
PHPT1	SSc	HC	Dist	Prolif Basal	0.006	0.855	0.819	0.036	0.998	1
NDUFS4	SSc	HC	Dist	Prolif Basal	0.009	0.777	0.731	0.046	0.998	1
AC012360.3	SSc	HC	Dist	Prolif Basal	-0.001	0.026	0.026	0	0.998	1
NFATC2IP	SSc	HC	Dist	Prolif Basal	-0.009	0.327	0.324	0.003	0.998	1
MYBL2	SSc	HC	Dist	Prolif Basal	0	0.181	0.182	-0.001	0.998	1
TRAF3IP2-AS1	SSc	HC	Dist	Prolif Basal	-0.001	0.03	0.03	0	0.998	1
ZBTB26	SSc	HC	Dist	Prolif Basal	-0.001	0.016	0.016	0	0.999	1
PIGC	SSc	HC	Dist	Prolif Basal	-0.004	0.202	0.202	0	0.999	1
PPP1R26	SSc	HC	Dist	Prolif Basal	0.002	0.022	0.022	0	0.999	1
NUP160	SSc	HC	Dist	Prolif Basal	-0.005	0.161	0.161	0	0.999	1
TIMP2	SSc	HC	Dist	Prolif Basal	0	0.015	0.015	0	0.999	1
LARP7	SSc	HC	Dist	Prolif Basal	-0.002	0.581	0.561	0.02	1	1
SLC35A3	SSc	HC	Dist	Prolif Basal	-0.003	0.203	0.205	-0.002	1	1
CRIP1	SSc	HC	Dist	Prolif Suprabasal	-0.485	0.533	0.8	-0.267	0	0
KRT14	SSc	HC	Dist	Prolif Suprabasal	0.765	0.699	0.362	0.337	6.17e-284	8.11e-280
SYT8	SSc	HC	Dist	Prolif Suprabasal	-0.332	0.229	0.503	-0.274	6.01e-245	7.9e-241
LGALS7B	SSc	HC	Dist	Prolif Suprabasal	0.276	0.962	0.911	0.051	9.92e-232	1.3e-227
KRT6A	SSc	HC	Dist	Prolif Suprabasal	0.286	0.988	0.922	0.066	8.4e-205	1.1e-200
RPS29	SSc	HC	Dist	Prolif Suprabasal	0.087	1	1	0	8.79e-193	1.16e-188
RPL38	SSc	HC	Dist	Prolif Suprabasal	0.088	1	0.999	0.001	1.3e-167	1.71e-163
TXN	SSc	HC	Dist	Prolif Suprabasal	-0.085	0.999	1	-0.001	2.5e-167	3.28e-163
CLEC2B	SSc	HC	Dist	Prolif Suprabasal	0.276	0.601	0.348	0.253	3.71e-161	4.88e-157
FABP5	SSc	HC	Dist	Prolif Suprabasal	0.064	1	1	0	1.4e-160	1.84e-156
KRT16	SSc	HC	Dist	Prolif Suprabasal	0.403	0.82	0.628	0.192	1.93e-160	2.53e-156
RPL37A	SSc	HC	Dist	Prolif Suprabasal	0.059	1	1	0	6.63e-140	8.72e-136
MIF	SSc	HC	Dist	Prolif Suprabasal	0.114	1	0.998	0.002	8.49e-140	1.12e-135
ATP1B3	SSc	HC	Dist	Prolif Suprabasal	0.167	0.962	0.885	0.077	1.27e-132	1.67e-128
HLA-B	SSc	HC	Dist	Prolif Suprabasal	0.209	0.918	0.873	0.045	1.81e-132	2.38e-128
RPL37	SSc	HC	Dist	Prolif Suprabasal	0.053	1	1	0	1.18e-130	1.56e-126
HSPB1	SSc	HC	Dist	Prolif Suprabasal	0.092	1	0.999	0.001	7.43e-128	9.77e-124
ANXA1	SSc	HC	Dist	Prolif Suprabasal	-0.094	0.999	1	-0.001	5.78e-126	7.6e-122
AKR1C2	SSc	HC	Dist	Prolif Suprabasal	0.267	0.785	0.637	0.148	4.22e-113	5.55e-109
CLDN4	SSc	HC	Dist	Prolif Suprabasal	-0.264	0.637	0.769	-0.132	1.76e-112	2.31e-108
TPPP3	SSc	HC	Dist	Prolif Suprabasal	-0.208	0.185	0.369	-0.184	2.16e-112	2.84e-108
IFI27	SSc	HC	Dist	Prolif Suprabasal	0.368	0.543	0.363	0.18	3.14e-112	4.13e-108
DSG1	SSc	HC	Dist	Prolif Suprabasal	0.16	0.261	0.08	0.181	2.16e-110	2.85e-106
MYL6	SSc	HC	Dist	Prolif Suprabasal	-0.064	0.999	0.998	0.001	3.04e-109	4e-105
KLK10	SSc	HC	Dist	Prolif Suprabasal	0.225	0.647	0.466	0.181	1.8e-107	2.37e-103
PERP	SSc	HC	Dist	Prolif Suprabasal	0.063	1	1	0	4.59e-105	6.03e-101
RPS21	SSc	HC	Dist	Prolif Suprabasal	0.054	1	1	0	8.79e-105	1.16e-100
COX4I1	SSc	HC	Dist	Prolif Suprabasal	-0.051	0.999	0.999	0	1.63e-104	2.15e-100
AKR1C3	SSc	HC	Dist	Prolif Suprabasal	0.224	0.687	0.512	0.175	2.74e-104	3.6e-100
KRT8	SSc	HC	Dist	Prolif Suprabasal	-0.264	0.573	0.725	-0.152	2.21e-103	2.91e-99
MGST1	SSc	HC	Dist	Prolif Suprabasal	0.173	0.885	0.831	0.054	1.42e-102	1.86e-98
KRT1	SSc	HC	Dist	Prolif Suprabasal	0.162	0.146	0.017	0.129	8.87e-98	1.17e-93
EIF5A	SSc	HC	Dist	Prolif Suprabasal	0.108	0.992	0.968	0.024	3.94e-95	5.18e-91
HNRNPAB	SSc	HC	Dist	Prolif Suprabasal	0.147	0.972	0.913	0.059	1.32e-93	1.74e-89
NEFL	SSc	HC	Dist	Prolif Suprabasal	0.149	0.188	0.048	0.14	3.85e-92	5.06e-88
ALDH2	SSc	HC	Dist	Prolif Suprabasal	0.161	0.901	0.798	0.103	5.07e-91	6.67e-87
CDKN2A	SSc	HC	Dist	Prolif Suprabasal	0.106	0.204	0.059	0.145	8.54e-90	1.12e-85
RPS27	SSc	HC	Dist	Prolif Suprabasal	0.05	1	1	0	1.34e-89	1.76e-85
PDLIM1	SSc	HC	Dist	Prolif Suprabasal	-0.141	0.854	0.866	-0.012	1.9e-89	2.5e-85
PHLDA3	SSc	HC	Dist	Prolif Suprabasal	0.175	0.715	0.545	0.17	1.36e-88	1.78e-84
LGALS3	SSc	HC	Dist	Prolif Suprabasal	-0.089	0.988	0.991	-0.003	4.35e-84	5.72e-80
RPL36A	SSc	HC	Dist	Prolif Suprabasal	0.05	1	1	0	2.39e-82	3.14e-78
GSTP1	SSc	HC	Dist	Prolif Suprabasal	-0.029	1	1	0	5.91e-81	7.76e-77
RPL22L1	SSc	HC	Dist	Prolif Suprabasal	0.128	0.975	0.936	0.039	1.97e-80	2.59e-76
GSTM3	SSc	HC	Dist	Prolif Suprabasal	0.184	0.824	0.7	0.124	1.65e-79	2.16e-75
RPS26	SSc	HC	Dist	Prolif Suprabasal	0.072	0.999	0.999	0	1.74e-78	2.29e-74
PART1	SSc	HC	Dist	Prolif Suprabasal	-0.144	0.248	0.409	-0.161	1.76e-77	2.31e-73
SNHG6	SSc	HC	Dist	Prolif Suprabasal	0.11	0.969	0.943	0.026	1.23e-72	1.62e-68
ID1	SSc	HC	Dist	Prolif Suprabasal	0.206	0.815	0.671	0.144	5.87e-72	7.71e-68
CALD1	SSc	HC	Dist	Prolif Suprabasal	0.146	0.545	0.374	0.171	5.67e-71	7.45e-67
MT1E	SSc	HC	Dist	Prolif Suprabasal	0.17	0.93	0.828	0.102	1.54e-70	2.02e-66
SELENOW	SSc	HC	Dist	Prolif Suprabasal	-0.094	0.951	0.944	0.007	1.72e-70	2.26e-66
S100A2	SSc	HC	Dist	Prolif Suprabasal	0.052	1	1	0	2.37e-70	3.12e-66
KRT5	SSc	HC	Dist	Prolif Suprabasal	0.044	1	1	0	3.63e-70	4.78e-66
MTRNR2L1	SSc	HC	Dist	Prolif Suprabasal	0.091	0.122	0.021	0.101	2.09e-69	2.74e-65
KLK8	SSc	HC	Dist	Prolif Suprabasal	0.178	0.597	0.456	0.141	2.53e-69	3.33e-65
RHOV	SSc	HC	Dist	Prolif Suprabasal	0.151	0.937	0.819	0.118	3.57e-69	4.69e-65
CA2	SSc	HC	Dist	Prolif Suprabasal	0.185	0.377	0.235	0.142	5.87e-69	7.72e-65
MT1X	SSc	HC	Dist	Prolif Suprabasal	0.104	0.999	0.997	0.002	6.55e-69	8.61e-65
H19	SSc	HC	Dist	Prolif Suprabasal	-0.12	0.078	0.188	-0.11	2.27e-68	2.98e-64
SNHG9	SSc	HC	Dist	Prolif Suprabasal	0.153	0.491	0.339	0.152	2.77e-68	3.64e-64
CXCL14	SSc	HC	Dist	Prolif Suprabasal	0.177	0.374	0.225	0.149	2.02e-67	2.66e-63
CD9	SSc	HC	Dist	Prolif Suprabasal	-0.06	0.999	0.999	0	2.21e-66	2.9e-62
PTMS	SSc	HC	Dist	Prolif Suprabasal	0.147	0.954	0.876	0.078	5.88e-66	7.73e-62
DAPL1	SSc	HC	Dist	Prolif Suprabasal	0.125	0.982	0.956	0.026	5.24e-65	6.89e-61
BST2	SSc	HC	Dist	Prolif Suprabasal	0.16	0.237	0.108	0.129	8.22e-65	1.08e-60
RPL4	SSc	HC	Dist	Prolif Suprabasal	0.048	1	0.998	0.002	1.14e-64	1.5e-60
KRT4	SSc	HC	Dist	Prolif Suprabasal	-0.178	0.904	0.927	-0.023	2.41e-64	3.16e-60
RPS14	SSc	HC	Dist	Prolif Suprabasal	-0.025	1	1	0	3.01e-64	3.95e-60
SBSN	SSc	HC	Dist	Prolif Suprabasal	0.214	0.448	0.293	0.155	5.82e-64	7.65e-60
C1QBP	SSc	HC	Dist	Prolif Suprabasal	0.14	0.986	0.899	0.087	1.84e-63	2.42e-59
TMA7	SSc	HC	Dist	Prolif Suprabasal	0.057	0.999	0.994	0.005	2.02e-63	2.65e-59
RPL10	SSc	HC	Dist	Prolif Suprabasal	-0.029	1	1	0	5.18e-63	6.81e-59
PRXL2A	SSc	HC	Dist	Prolif Suprabasal	0.124	0.925	0.873	0.052	4.59e-62	6.03e-58
CEBPB	SSc	HC	Dist	Prolif Suprabasal	0.149	0.664	0.515	0.149	2.8e-61	3.68e-57
DDX21	SSc	HC	Dist	Prolif Suprabasal	0.133	0.906	0.806	0.1	5.41e-61	7.11e-57
GSTA1	SSc	HC	Dist	Prolif Suprabasal	-0.059	0.028	0.102	-0.074	1.4e-60	1.84e-56
HSBP1	SSc	HC	Dist	Prolif Suprabasal	-0.084	0.956	0.95	0.006	1.49e-60	1.95e-56
RAB5IF	SSc	HC	Dist	Prolif Suprabasal	0.141	0.938	0.809	0.129	5.04e-59	6.63e-55
ATP5ME	SSc	HC	Dist	Prolif Suprabasal	0.068	0.997	0.998	-0.001	7.8e-59	1.03e-54
ITGB1BP1	SSc	HC	Dist	Prolif Suprabasal	0.128	0.678	0.55	0.128	8.45e-59	1.11e-54
FSCN1	SSc	HC	Dist	Prolif Suprabasal	0.136	0.517	0.374	0.143	6.29e-58	8.26e-54
RPS28	SSc	HC	Dist	Prolif Suprabasal	0.032	1	1	0	1.12e-57	1.47e-53
RPL36	SSc	HC	Dist	Prolif Suprabasal	0.026	1	1	0	1.21e-57	1.59e-53
MTLN	SSc	HC	Dist	Prolif Suprabasal	0.132	0.803	0.682	0.121	1.32e-57	1.73e-53
KLC3	SSc	HC	Dist	Prolif Suprabasal	0.118	0.51	0.36	0.15	3.52e-57	4.63e-53
SLIRP	SSc	HC	Dist	Prolif Suprabasal	0.094	0.981	0.948	0.033	3.64e-57	4.79e-53
KRT24	SSc	HC	Dist	Prolif Suprabasal	-0.043	0.013	0.07	-0.057	2.01e-56	2.64e-52
PLAC8	SSc	HC	Dist	Prolif Suprabasal	-0.09	0.1	0.207	-0.107	6.1e-56	8.02e-52
IMPA2	SSc	HC	Dist	Prolif Suprabasal	0.119	0.96	0.89	0.07	7.9e-56	1.04e-51
PA2G4	SSc	HC	Dist	Prolif Suprabasal	0.088	0.988	0.962	0.026	1.85e-55	2.44e-51
ANP32B	SSc	HC	Dist	Prolif Suprabasal	0.097	0.979	0.938	0.041	4.5e-55	5.92e-51
MUC4	SSc	HC	Dist	Prolif Suprabasal	-0.023	0.013	0.069	-0.056	9.07e-55	1.19e-50
KCTD1	SSc	HC	Dist	Prolif Suprabasal	0.128	0.706	0.575	0.131	4.47e-54	5.87e-50
TOP1	SSc	HC	Dist	Prolif Suprabasal	0.131	0.836	0.727	0.109	5.33e-54	7e-50
SERBP1	SSc	HC	Dist	Prolif Suprabasal	0.073	0.996	0.982	0.014	1.58e-53	2.08e-49
BHLHE40	SSc	HC	Dist	Prolif Suprabasal	0.144	0.666	0.541	0.125	3.8e-53	4.99e-49
SPRR1B	SSc	HC	Dist	Prolif Suprabasal	0.199	0.507	0.358	0.149	3.97e-53	5.22e-49
ATP1A1	SSc	HC	Dist	Prolif Suprabasal	0.129	0.899	0.796	0.103	4.19e-53	5.51e-49
BASP1	SSc	HC	Dist	Prolif Suprabasal	-0.082	0.063	0.15	-0.087	1.32e-52	1.74e-48
RPS2	SSc	HC	Dist	Prolif Suprabasal	0.067	1	1	0	1.61e-52	2.11e-48
DSC3	SSc	HC	Dist	Prolif Suprabasal	0.121	0.955	0.89	0.065	1.89e-52	2.49e-48
KTN1	SSc	HC	Dist	Prolif Suprabasal	0.115	0.949	0.882	0.067	9.38e-52	1.23e-47
CES2	SSc	HC	Dist	Prolif Suprabasal	0.127	0.822	0.718	0.104	2.06e-51	2.71e-47
BCL11B	SSc	HC	Dist	Prolif Suprabasal	0.118	0.454	0.32	0.134	4.51e-51	5.93e-47
RBP1	SSc	HC	Dist	Prolif Suprabasal	0.137	0.318	0.19	0.128	7.43e-51	9.77e-47
CLCA4	SSc	HC	Dist	Prolif Suprabasal	-0.151	0.23	0.35	-0.12	1.13e-50	1.48e-46
S100A16	SSc	HC	Dist	Prolif Suprabasal	0.051	0.999	0.997	0.002	1.68e-50	2.21e-46
TM4SF1	SSc	HC	Dist	Prolif Suprabasal	-0.136	0.84	0.868	-0.028	1.8e-50	2.36e-46
GLTP	SSc	HC	Dist	Prolif Suprabasal	0.137	0.892	0.791	0.101	1.46e-49	1.91e-45
SNHG25	SSc	HC	Dist	Prolif Suprabasal	0.116	0.4	0.265	0.135	1.57e-49	2.07e-45
UQCRH	SSc	HC	Dist	Prolif Suprabasal	-0.043	0.997	0.996	0.001	3.21e-49	4.22e-45
ACAA2	SSc	HC	Dist	Prolif Suprabasal	0.111	0.458	0.325	0.133	9.04e-49	1.19e-44
AFG3L2	SSc	HC	Dist	Prolif Suprabasal	0.125	0.712	0.562	0.15	9.97e-49	1.31e-44
CBR1	SSc	HC	Dist	Prolif Suprabasal	0.105	0.978	0.922	0.056	1.55e-48	2.03e-44
YBX1	SSc	HC	Dist	Prolif Suprabasal	0.081	0.999	0.99	0.009	1.97e-48	2.59e-44
CEBPD	SSc	HC	Dist	Prolif Suprabasal	0.142	0.798	0.658	0.14	2.55e-48	3.35e-44
SLC26A2	SSc	HC	Dist	Prolif Suprabasal	-0.143	0.353	0.472	-0.119	3.04e-48	3.99e-44
TOMM40	SSc	HC	Dist	Prolif Suprabasal	0.127	0.862	0.72	0.142	3.09e-48	4.06e-44
SERF2	SSc	HC	Dist	Prolif Suprabasal	-0.036	0.999	0.999	0	5.06e-48	6.65e-44
NDUFB1	SSc	HC	Dist	Prolif Suprabasal	0.098	0.966	0.93	0.036	5.36e-48	7.05e-44
DHCR24	SSc	HC	Dist	Prolif Suprabasal	0.124	0.803	0.705	0.098	7.53e-48	9.9e-44
KRT19	SSc	HC	Dist	Prolif Suprabasal	-0.173	0.847	0.886	-0.039	1.97e-47	2.58e-43
LCN2	SSc	HC	Dist	Prolif Suprabasal	-0.171	0.259	0.373	-0.114	2.83e-47	3.72e-43
SERPINB3	SSc	HC	Dist	Prolif Suprabasal	0.202	0.591	0.437	0.154	4.82e-47	6.33e-43
CRABP2	SSc	HC	Dist	Prolif Suprabasal	0.071	0.993	0.988	0.005	6.68e-47	8.78e-43
EIF3J	SSc	HC	Dist	Prolif Suprabasal	0.126	0.85	0.74	0.11	1.78e-46	2.35e-42
JUP	SSc	HC	Dist	Prolif Suprabasal	0.107	0.97	0.9	0.07	3.55e-46	4.67e-42
SON	SSc	HC	Dist	Prolif Suprabasal	0.114	0.912	0.823	0.089	8.78e-46	1.15e-41
SRM	SSc	HC	Dist	Prolif Suprabasal	0.121	0.847	0.709	0.138	1.76e-44	2.31e-40
ITM2A	SSc	HC	Dist	Prolif Suprabasal	-0.075	0.082	0.17	-0.088	2.27e-44	2.98e-40
EIF5B	SSc	HC	Dist	Prolif Suprabasal	0.114	0.925	0.834	0.091	5e-44	6.57e-40
H3F3A	SSc	HC	Dist	Prolif Suprabasal	-0.031	1	1	0	8.25e-44	1.08e-39
SNHG19	SSc	HC	Dist	Prolif Suprabasal	0.125	0.475	0.348	0.127	1.03e-43	1.35e-39
FGFBP1	SSc	HC	Dist	Prolif Suprabasal	-0.14	0.822	0.858	-0.036	1.41e-43	1.85e-39
NEFM	SSc	HC	Dist	Prolif Suprabasal	0.105	0.144	0.057	0.087	1.42e-43	1.86e-39
CD24	SSc	HC	Dist	Prolif Suprabasal	-0.162	0.714	0.762	-0.048	1.62e-43	2.13e-39
NPM1	SSc	HC	Dist	Prolif Suprabasal	0.036	1	1	0	2.36e-43	3.1e-39
MT-ND4	SSc	HC	Dist	Prolif Suprabasal	-0.034	0.983	0.956	0.027	3.22e-43	4.23e-39
TYMP	SSc	HC	Dist	Prolif Suprabasal	0.129	0.715	0.565	0.15	3.6e-43	4.73e-39
RPL8	SSc	HC	Dist	Prolif Suprabasal	-0.023	1	1	0	7.17e-43	9.43e-39
GPX2	SSc	HC	Dist	Prolif Suprabasal	0.131	0.743	0.623	0.12	7.25e-43	9.52e-39
YWHAQ	SSc	HC	Dist	Prolif Suprabasal	0.087	0.968	0.917	0.051	1.89e-42	2.48e-38
RPL6	SSc	HC	Dist	Prolif Suprabasal	0.02	1	1	0	3.07e-42	4.04e-38
COX5B	SSc	HC	Dist	Prolif Suprabasal	-0.044	0.998	0.998	0	4.68e-42	6.16e-38
SET	SSc	HC	Dist	Prolif Suprabasal	0.08	0.987	0.96	0.027	7.57e-42	9.95e-38
ARL5A	SSc	HC	Dist	Prolif Suprabasal	0.11	0.7	0.577	0.123	1.11e-41	1.47e-37
GSTT2B	SSc	HC	Dist	Prolif Suprabasal	0.036	0.092	0.022	0.07	1.26e-41	1.66e-37
TXNL4A	SSc	HC	Dist	Prolif Suprabasal	0.109	0.88	0.771	0.109	1.86e-41	2.44e-37
YBX3	SSc	HC	Dist	Prolif Suprabasal	0.082	0.993	0.968	0.025	2.21e-41	2.9e-37
JUNB	SSc	HC	Dist	Prolif Suprabasal	0.11	0.956	0.896	0.06	5.53e-41	7.27e-37
BTG3	SSc	HC	Dist	Prolif Suprabasal	0.123	0.724	0.597	0.127	6.14e-41	8.07e-37
DEK	SSc	HC	Dist	Prolif Suprabasal	0.093	0.976	0.94	0.036	1.16e-40	1.53e-36
HMGA1	SSc	HC	Dist	Prolif Suprabasal	0.112	0.926	0.827	0.099	1.61e-40	2.11e-36
UQCRQ	SSc	HC	Dist	Prolif Suprabasal	0.054	0.996	0.987	0.009	1.68e-40	2.21e-36
ADH1C	SSc	HC	Dist	Prolif Suprabasal	-0.061	0.091	0.179	-0.088	3.67e-40	4.83e-36
HNRNPM	SSc	HC	Dist	Prolif Suprabasal	0.107	0.944	0.867	0.077	4.61e-40	6.06e-36
ITM2B	SSc	HC	Dist	Prolif Suprabasal	0.08	0.999	0.986	0.013	5.04e-40	6.63e-36
COX7A1	SSc	HC	Dist	Prolif Suprabasal	-0.069	0.028	0.083	-0.055	9.46e-40	1.24e-35
RPS27A	SSc	HC	Dist	Prolif Suprabasal	-0.021	1	1	0	1.28e-39	1.69e-35
PRELID1	SSc	HC	Dist	Prolif Suprabasal	0.12	0.969	0.859	0.11	1.53e-39	2.01e-35
KRT17	SSc	HC	Dist	Prolif Suprabasal	0.169	0.519	0.387	0.132	3.54e-39	4.65e-35
PRR34-AS1	SSc	HC	Dist	Prolif Suprabasal	0.099	0.396	0.287	0.109	6.97e-39	9.16e-35
KRT7	SSc	HC	Dist	Prolif Suprabasal	-0.078	0.08	0.16	-0.08	7.53e-39	9.9e-35
NSG1	SSc	HC	Dist	Prolif Suprabasal	0.111	0.597	0.481	0.116	9.91e-39	1.3e-34
RND3	SSc	HC	Dist	Prolif Suprabasal	-0.106	0.906	0.907	-0.001	1.06e-38	1.39e-34
KRTDAP	SSc	HC	Dist	Prolif Suprabasal	0.077	0.113	0.039	0.074	1.69e-38	2.23e-34
PLAAT1	SSc	HC	Dist	Prolif Suprabasal	0.075	0.262	0.16	0.102	4.66e-38	6.13e-34
PKP1	SSc	HC	Dist	Prolif Suprabasal	0.111	0.884	0.79	0.094	8.91e-38	1.17e-33
MTDH	SSc	HC	Dist	Prolif Suprabasal	0.103	0.941	0.854	0.087	1.04e-37	1.37e-33
CLDN1	SSc	HC	Dist	Prolif Suprabasal	-0.097	0.27	0.378	-0.108	1.06e-37	1.39e-33
SRSF5	SSc	HC	Dist	Prolif Suprabasal	-0.104	0.742	0.767	-0.025	1.13e-37	1.48e-33
NSA2	SSc	HC	Dist	Prolif Suprabasal	0.097	0.947	0.881	0.066	1.22e-37	1.6e-33
SMIM4	SSc	HC	Dist	Prolif Suprabasal	0.105	0.572	0.463	0.109	1.28e-37	1.68e-33
FAU	SSc	HC	Dist	Prolif Suprabasal	-0.026	1	1	0	1.5e-37	1.97e-33
GSPT1	SSc	HC	Dist	Prolif Suprabasal	0.108	0.829	0.717	0.112	1.85e-37	2.43e-33
EPHB6	SSc	HC	Dist	Prolif Suprabasal	0.097	0.47	0.36	0.11	2.21e-37	2.91e-33
BLOC1S1	SSc	HC	Dist	Prolif Suprabasal	-0.079	0.914	0.917	-0.003	2.33e-37	3.06e-33
S100A8	SSc	HC	Dist	Prolif Suprabasal	0.111	0.998	0.984	0.014	2.7e-37	3.55e-33
TXNDC5	SSc	HC	Dist	Prolif Suprabasal	0.095	0.47	0.359	0.111	4.12e-37	5.42e-33
MARCKS	SSc	HC	Dist	Prolif Suprabasal	0.102	0.925	0.852	0.073	4.91e-37	6.46e-33
CTSC	SSc	HC	Dist	Prolif Suprabasal	0.109	0.736	0.61	0.126	9.96e-37	1.31e-32
DSP	SSc	HC	Dist	Prolif Suprabasal	0.093	0.991	0.966	0.025	1.89e-36	2.49e-32
MT-ATP6	SSc	HC	Dist	Prolif Suprabasal	-0.042	0.986	0.956	0.03	2.03e-36	2.67e-32
DRAP1	SSc	HC	Dist	Prolif Suprabasal	0.104	0.875	0.785	0.09	2.97e-36	3.9e-32
HDGF	SSc	HC	Dist	Prolif Suprabasal	0.106	0.872	0.768	0.104	3.34e-36	4.38e-32
MSN	SSc	HC	Dist	Prolif Suprabasal	0.108	0.45	0.345	0.105	3.36e-36	4.42e-32
RANGAP1	SSc	HC	Dist	Prolif Suprabasal	0.101	0.61	0.495	0.115	6.89e-36	9.06e-32
PHLDA2	SSc	HC	Dist	Prolif Suprabasal	0.137	0.829	0.714	0.115	8.39e-36	1.1e-31
KRT6C	SSc	HC	Dist	Prolif Suprabasal	0.2	0.603	0.507	0.096	1.46e-35	1.92e-31
AKR1B10	SSc	HC	Dist	Prolif Suprabasal	0.131	0.895	0.814	0.081	1.48e-35	1.94e-31
ATP5PO	SSc	HC	Dist	Prolif Suprabasal	-0.049	0.984	0.977	0.007	4.23e-35	5.56e-31
RPLP1	SSc	HC	Dist	Prolif Suprabasal	-0.019	1	1	0	7.12e-35	9.36e-31
MPZL1	SSc	HC	Dist	Prolif Suprabasal	0.096	0.544	0.44	0.104	1.23e-34	1.62e-30
BOD1	SSc	HC	Dist	Prolif Suprabasal	0.09	0.564	0.454	0.11	2.02e-34	2.66e-30
IFI6	SSc	HC	Dist	Prolif Suprabasal	0.054	0.069	0.015	0.054	2.27e-34	2.98e-30
NDUFA4	SSc	HC	Dist	Prolif Suprabasal	-0.035	0.998	0.998	0	2.76e-34	3.62e-30
RPL7A	SSc	HC	Dist	Prolif Suprabasal	-0.019	1	1	0	3.27e-34	4.3e-30
PHGDH	SSc	HC	Dist	Prolif Suprabasal	0.105	0.858	0.772	0.086	4.15e-34	5.46e-30
SRSF2	SSc	HC	Dist	Prolif Suprabasal	0.081	0.945	0.902	0.043	4.27e-34	5.61e-30
TMEM141	SSc	HC	Dist	Prolif Suprabasal	-0.071	0.892	0.887	0.005	6.92e-34	9.1e-30
NOP58	SSc	HC	Dist	Prolif Suprabasal	0.095	0.786	0.699	0.087	7.13e-34	9.37e-30
PTGS1	SSc	HC	Dist	Prolif Suprabasal	0.076	0.298	0.198	0.1	8.55e-34	1.12e-29
BTG2	SSc	HC	Dist	Prolif Suprabasal	0.129	0.836	0.74	0.096	1.3e-33	1.71e-29
HOXA7	SSc	HC	Dist	Prolif Suprabasal	0.042	0.079	0.021	0.058	1.32e-33	1.74e-29
DMKN	SSc	HC	Dist	Prolif Suprabasal	0.122	0.478	0.378	0.1	1.44e-33	1.89e-29
TPD52L1	SSc	HC	Dist	Prolif Suprabasal	0.092	0.899	0.824	0.075	1.49e-33	1.95e-29
B2M	SSc	HC	Dist	Prolif Suprabasal	0.044	0.999	0.998	0.001	2.39e-33	3.14e-29
RPL31	SSc	HC	Dist	Prolif Suprabasal	0.047	0.999	0.998	0.001	2.44e-33	3.21e-29
HMGN1	SSc	HC	Dist	Prolif Suprabasal	0.087	0.988	0.943	0.045	2.63e-33	3.46e-29
HNRNPD	SSc	HC	Dist	Prolif Suprabasal	0.095	0.918	0.85	0.068	3.16e-33	4.15e-29
ID3	SSc	HC	Dist	Prolif Suprabasal	0.114	0.623	0.512	0.111	6.47e-33	8.51e-29
CPVL	SSc	HC	Dist	Prolif Suprabasal	-0.081	0.203	0.306	-0.103	6.95e-33	9.14e-29
ELP5	SSc	HC	Dist	Prolif Suprabasal	-0.094	0.379	0.476	-0.097	7.22e-33	9.49e-29
NDUFB11	SSc	HC	Dist	Prolif Suprabasal	-0.056	0.969	0.964	0.005	9.19e-33	1.21e-28
PKP3	SSc	HC	Dist	Prolif Suprabasal	0.108	0.854	0.728	0.126	2e-32	2.63e-28
BRD7	SSc	HC	Dist	Prolif Suprabasal	0.101	0.771	0.662	0.109	2.14e-32	2.82e-28
REXO4	SSc	HC	Dist	Prolif Suprabasal	0.09	0.418	0.318	0.1	2.75e-32	3.61e-28
RASIP1	SSc	HC	Dist	Prolif Suprabasal	-0.064	0.173	0.27	-0.097	2.87e-32	3.77e-28
BSG	SSc	HC	Dist	Prolif Suprabasal	0.097	0.934	0.848	0.086	2.9e-32	3.81e-28
SQSTM1	SSc	HC	Dist	Prolif Suprabasal	0.111	0.875	0.773	0.102	2.9e-32	3.81e-28
MT-CYB	SSc	HC	Dist	Prolif Suprabasal	-0.002	0.988	0.962	0.026	2.92e-32	3.84e-28
COPS9	SSc	HC	Dist	Prolif Suprabasal	0.069	0.967	0.937	0.03	3.57e-32	4.7e-28
RPL28	SSc	HC	Dist	Prolif Suprabasal	-0.019	1	1	0	4.22e-32	5.55e-28
PRDX2	SSc	HC	Dist	Prolif Suprabasal	-0.037	0.99	0.981	0.009	5.4e-32	7.1e-28
NR3C1	SSc	HC	Dist	Prolif Suprabasal	0.087	0.515	0.408	0.107	7.13e-32	9.37e-28
NME2	SSc	HC	Dist	Prolif Suprabasal	-0.023	1	1	0	1.7e-31	2.23e-27
HNRNPA0	SSc	HC	Dist	Prolif Suprabasal	0.094	0.813	0.712	0.101	1.87e-31	2.46e-27
UBC	SSc	HC	Dist	Prolif Suprabasal	-0.048	0.995	0.996	-0.001	2.63e-31	3.45e-27
MICOS10	SSc	HC	Dist	Prolif Suprabasal	-0.053	0.982	0.981	0.001	2.87e-31	3.77e-27
RPL3	SSc	HC	Dist	Prolif Suprabasal	0.016	1	1	0	3.64e-31	4.78e-27
HCAR3	SSc	HC	Dist	Prolif Suprabasal	-0.036	0.087	0.164	-0.077	3.95e-31	5.2e-27
HNRNPA1	SSc	HC	Dist	Prolif Suprabasal	0.049	0.99	0.984	0.006	4.18e-31	5.49e-27
RPS12	SSc	HC	Dist	Prolif Suprabasal	-0.017	1	1	0	4.32e-31	5.68e-27
PALLD	SSc	HC	Dist	Prolif Suprabasal	0.083	0.346	0.249	0.097	4.98e-31	6.55e-27
S100A9	SSc	HC	Dist	Prolif Suprabasal	0.077	0.999	0.994	0.005	5.31e-31	6.98e-27
SFRP1	SSc	HC	Dist	Prolif Suprabasal	0.067	0.144	0.069	0.075	5.67e-31	7.45e-27
RPL14	SSc	HC	Dist	Prolif Suprabasal	-0.019	1	1	0	7.96e-31	1.05e-26
SPRR3	SSc	HC	Dist	Prolif Suprabasal	-0.102	0.914	0.92	-0.006	1.14e-30	1.5e-26
EIF3K	SSc	HC	Dist	Prolif Suprabasal	-0.033	0.994	0.994	0	1.16e-30	1.52e-26
RPL34	SSc	HC	Dist	Prolif Suprabasal	0.027	1	1	0	1.24e-30	1.63e-26
HEBP2	SSc	HC	Dist	Prolif Suprabasal	0.108	0.951	0.84	0.111	1.3e-30	1.7e-26
PYURF	SSc	HC	Dist	Prolif Suprabasal	0.094	0.833	0.733	0.1	1.31e-30	1.72e-26
LUC7L2	SSc	HC	Dist	Prolif Suprabasal	0.096	0.754	0.665	0.089	1.59e-30	2.08e-26
JUND	SSc	HC	Dist	Prolif Suprabasal	-0.087	0.917	0.913	0.004	1.63e-30	2.14e-26
FKBP5	SSc	HC	Dist	Prolif Suprabasal	0.082	0.337	0.24	0.097	1.7e-30	2.24e-26
MIB2	SSc	HC	Dist	Prolif Suprabasal	0.104	0.806	0.661	0.145	1.96e-30	2.57e-26
NRARP	SSc	HC	Dist	Prolif Suprabasal	0.11	0.844	0.788	0.056	1.99e-30	2.62e-26
CNN3	SSc	HC	Dist	Prolif Suprabasal	-0.063	0.156	0.246	-0.09	2.41e-30	3.17e-26
CEACAM6	SSc	HC	Dist	Prolif Suprabasal	-0.051	0.08	0.149	-0.069	2.54e-30	3.34e-26
BLVRB	SSc	HC	Dist	Prolif Suprabasal	-0.055	0.953	0.938	0.015	3.51e-30	4.61e-26
POLR2L	SSc	HC	Dist	Prolif Suprabasal	0.049	0.989	0.984	0.005	3.51e-30	4.62e-26
ANXA2	SSc	HC	Dist	Prolif Suprabasal	-0.031	0.999	0.996	0.003	3.67e-30	4.83e-26
SOX15	SSc	HC	Dist	Prolif Suprabasal	0.096	0.657	0.556	0.101	4.51e-30	5.93e-26
ERAP2	SSc	HC	Dist	Prolif Suprabasal	-0.043	0.09	0.165	-0.075	4.83e-30	6.35e-26
NDUFA13	SSc	HC	Dist	Prolif Suprabasal	-0.039	0.991	0.985	0.006	6.03e-30	7.92e-26
LYPD2	SSc	HC	Dist	Prolif Suprabasal	-0.071	0.123	0.204	-0.081	6.54e-30	8.59e-26
APCDD1	SSc	HC	Dist	Prolif Suprabasal	0.082	0.404	0.3	0.104	6.76e-30	8.88e-26
LMNA	SSc	HC	Dist	Prolif Suprabasal	0.068	0.989	0.965	0.024	6.8e-30	8.94e-26
TNNI2	SSc	HC	Dist	Prolif Suprabasal	-0.024	0.016	0.055	-0.039	1.67e-29	2.2e-25
TMEM165	SSc	HC	Dist	Prolif Suprabasal	0.093	0.735	0.611	0.124	1.68e-29	2.21e-25
TMSB4X	SSc	HC	Dist	Prolif Suprabasal	-0.048	0.994	0.989	0.005	2.31e-29	3.04e-25
CLDN7	SSc	HC	Dist	Prolif Suprabasal	-0.08	0.889	0.897	-0.008	2.44e-29	3.21e-25
IFI44	SSc	HC	Dist	Prolif Suprabasal	0.047	0.114	0.049	0.065	2.79e-29	3.67e-25
DSC2	SSc	HC	Dist	Prolif Suprabasal	0.102	0.911	0.851	0.06	4.45e-29	5.85e-25
USP14	SSc	HC	Dist	Prolif Suprabasal	0.093	0.708	0.607	0.101	5.28e-29	6.94e-25
SYNCRIP	SSc	HC	Dist	Prolif Suprabasal	0.092	0.908	0.827	0.081	5.53e-29	7.27e-25
CHCHD2	SSc	HC	Dist	Prolif Suprabasal	-0.032	0.997	0.997	0	5.79e-29	7.61e-25
RPL32	SSc	HC	Dist	Prolif Suprabasal	-0.018	1	1	0	5.88e-29	7.73e-25
HSP90AB1	SSc	HC	Dist	Prolif Suprabasal	0.043	0.998	0.995	0.003	6e-29	7.89e-25
NQO1	SSc	HC	Dist	Prolif Suprabasal	0.095	0.891	0.841	0.05	6.06e-29	7.96e-25
MT-CO2	SSc	HC	Dist	Prolif Suprabasal	0.019	0.995	0.982	0.013	7.58e-29	9.96e-25
APOE	SSc	HC	Dist	Prolif Suprabasal	0.05	0.097	0.037	0.06	1.69e-28	2.22e-24
SLC44A1	SSc	HC	Dist	Prolif Suprabasal	0.085	0.543	0.451	0.092	2.49e-28	3.27e-24
KRT18	SSc	HC	Dist	Prolif Suprabasal	-0.081	0.881	0.891	-0.01	2.49e-28	3.27e-24
TNNT1	SSc	HC	Dist	Prolif Suprabasal	0.038	0.098	0.038	0.06	2.6e-28	3.42e-24
CARD18	SSc	HC	Dist	Prolif Suprabasal	0.033	0.079	0.026	0.053	2.9e-28	3.81e-24
LINC00958	SSc	HC	Dist	Prolif Suprabasal	-0.097	0.465	0.557	-0.092	3.15e-28	4.14e-24
CARHSP1	SSc	HC	Dist	Prolif Suprabasal	-0.095	0.744	0.751	-0.007	3.23e-28	4.25e-24
SRSF9	SSc	HC	Dist	Prolif Suprabasal	0.101	0.947	0.832	0.115	3.49e-28	4.59e-24
SRD5A1	SSc	HC	Dist	Prolif Suprabasal	0.084	0.562	0.47	0.092	3.68e-28	4.83e-24
CBX3	SSc	HC	Dist	Prolif Suprabasal	0.082	0.921	0.863	0.058	3.94e-28	5.18e-24
SORBS2	SSc	HC	Dist	Prolif Suprabasal	-0.03	0.041	0.093	-0.052	4.96e-28	6.51e-24
HES1	SSc	HC	Dist	Prolif Suprabasal	0.12	0.853	0.775	0.078	6.1e-28	8.02e-24
RCN2	SSc	HC	Dist	Prolif Suprabasal	0.085	0.759	0.652	0.107	6.15e-28	8.09e-24
SPRR2D	SSc	HC	Dist	Prolif Suprabasal	-0.111	0.363	0.457	-0.094	6.7e-28	8.81e-24
RPS3A	SSc	HC	Dist	Prolif Suprabasal	0.015	1	1	0	7.36e-28	9.68e-24
ROMO1	SSc	HC	Dist	Prolif Suprabasal	0.08	0.941	0.887	0.054	8.61e-28	1.13e-23
PFDN5	SSc	HC	Dist	Prolif Suprabasal	-0.045	0.989	0.99	-0.001	1.12e-27	1.47e-23
SRRM2	SSc	HC	Dist	Prolif Suprabasal	0.093	0.851	0.76	0.091	1.89e-27	2.49e-23
NAA38	SSc	HC	Dist	Prolif Suprabasal	0.07	0.963	0.93	0.033	2.05e-27	2.7e-23
RANBP1	SSc	HC	Dist	Prolif Suprabasal	0.09	0.978	0.918	0.06	2.18e-27	2.87e-23
RPL39	SSc	HC	Dist	Prolif Suprabasal	0.026	1	1	0	2.74e-27	3.6e-23
GPC1	SSc	HC	Dist	Prolif Suprabasal	0.079	0.553	0.461	0.092	3.4e-27	4.47e-23
PPP1CC	SSc	HC	Dist	Prolif Suprabasal	0.086	0.781	0.694	0.087	4.14e-27	5.44e-23
MX1	SSc	HC	Dist	Prolif Suprabasal	0.097	0.525	0.434	0.091	4.35e-27	5.72e-23
HRAS	SSc	HC	Dist	Prolif Suprabasal	0.097	0.867	0.741	0.126	5.08e-27	6.67e-23
MUC20	SSc	HC	Dist	Prolif Suprabasal	-0.031	0.077	0.143	-0.066	6.04e-27	7.94e-23
MT2A	SSc	HC	Dist	Prolif Suprabasal	0.104	0.97	0.939	0.031	7.52e-27	9.88e-23
EMB	SSc	HC	Dist	Prolif Suprabasal	0.049	0.146	0.077	0.069	9.7e-27	1.28e-22
TM7SF3	SSc	HC	Dist	Prolif Suprabasal	0.082	0.584	0.491	0.093	1.08e-26	1.42e-22
GNB2	SSc	HC	Dist	Prolif Suprabasal	0.094	0.876	0.769	0.107	1.24e-26	1.64e-22
UQCRFS1	SSc	HC	Dist	Prolif Suprabasal	0.087	0.942	0.858	0.084	1.31e-26	1.72e-22
PPIA	SSc	HC	Dist	Prolif Suprabasal	-0.024	1	1	0	1.33e-26	1.75e-22
SAT1	SSc	HC	Dist	Prolif Suprabasal	-0.086	0.888	0.856	0.032	1.61e-26	2.12e-22
COX7A2	SSc	HC	Dist	Prolif Suprabasal	-0.034	0.997	0.998	-0.001	1.88e-26	2.48e-22
LTBP3	SSc	HC	Dist	Prolif Suprabasal	0.08	0.529	0.43	0.099	1.94e-26	2.55e-22
NOP14	SSc	HC	Dist	Prolif Suprabasal	0.082	0.486	0.393	0.093	3.64e-26	4.79e-22
KLF3	SSc	HC	Dist	Prolif Suprabasal	0.092	0.683	0.581	0.102	3.83e-26	5.03e-22
KCNK7	SSc	HC	Dist	Prolif Suprabasal	0.086	0.523	0.431	0.092	4.74e-26	6.23e-22
CLCA2	SSc	HC	Dist	Prolif Suprabasal	0.096	0.843	0.749	0.094	5.56e-26	7.31e-22
S100A11	SSc	HC	Dist	Prolif Suprabasal	-0.023	1	1	0	8.71e-26	1.14e-21
ARF3	SSc	HC	Dist	Prolif Suprabasal	0.082	0.586	0.494	0.092	8.77e-26	1.15e-21
JPT1	SSc	HC	Dist	Prolif Suprabasal	-0.072	0.946	0.936	0.01	1.05e-25	1.38e-21
NCBP2AS2	SSc	HC	Dist	Prolif Suprabasal	0.077	0.565	0.468	0.097	1.23e-25	1.61e-21
EI24	SSc	HC	Dist	Prolif Suprabasal	0.087	0.791	0.705	0.086	1.34e-25	1.77e-21
PDIA3	SSc	HC	Dist	Prolif Suprabasal	0.087	0.91	0.831	0.079	1.54e-25	2.03e-21
CMSS1	SSc	HC	Dist	Prolif Suprabasal	0.087	0.693	0.605	0.088	1.65e-25	2.17e-21
CAVIN1	SSc	HC	Dist	Prolif Suprabasal	0.081	0.481	0.384	0.097	1.67e-25	2.19e-21
RNASET2	SSc	HC	Dist	Prolif Suprabasal	0.081	0.534	0.447	0.087	2.13e-25	2.81e-21
ASCC3	SSc	HC	Dist	Prolif Suprabasal	0.077	0.483	0.389	0.094	2.25e-25	2.96e-21
TM9SF3	SSc	HC	Dist	Prolif Suprabasal	0.086	0.646	0.542	0.104	2.34e-25	3.07e-21
EEF2	SSc	HC	Dist	Prolif Suprabasal	0.055	0.992	0.973	0.019	2.41e-25	3.17e-21
RPS4X	SSc	HC	Dist	Prolif Suprabasal	-0.017	1	1	0	2.62e-25	3.44e-21
PDCD11	SSc	HC	Dist	Prolif Suprabasal	0.072	0.379	0.291	0.088	3.31e-25	4.35e-21
RRAD	SSc	HC	Dist	Prolif Suprabasal	0.118	0.38	0.288	0.092	3.31e-25	4.35e-21
ZNF703	SSc	HC	Dist	Prolif Suprabasal	0.065	0.297	0.212	0.085	3.45e-25	4.53e-21
SFPQ	SSc	HC	Dist	Prolif Suprabasal	0.09	0.902	0.834	0.068	3.77e-25	4.96e-21
RRP1B	SSc	HC	Dist	Prolif Suprabasal	0.077	0.445	0.361	0.084	4.15e-25	5.46e-21
PGAM5	SSc	HC	Dist	Prolif Suprabasal	0.075	0.353	0.272	0.081	4.4e-25	5.79e-21
NTRK2	SSc	HC	Dist	Prolif Suprabasal	-0.043	0.095	0.163	-0.068	4.41e-25	5.8e-21
TECR	SSc	HC	Dist	Prolif Suprabasal	-0.048	0.955	0.935	0.02	4.68e-25	6.15e-21
BOP1	SSc	HC	Dist	Prolif Suprabasal	0.073	0.454	0.369	0.085	4.76e-25	6.26e-21
ACADVL	SSc	HC	Dist	Prolif Suprabasal	0.089	0.854	0.757	0.097	5.1e-25	6.71e-21
MBD2	SSc	HC	Dist	Prolif Suprabasal	-0.074	0.791	0.795	-0.004	5.23e-25	6.88e-21
TFAP2A	SSc	HC	Dist	Prolif Suprabasal	0.083	0.607	0.519	0.088	5.93e-25	7.8e-21
SAP18	SSc	HC	Dist	Prolif Suprabasal	-0.052	0.955	0.949	0.006	8.49e-25	1.12e-20
LAMP1	SSc	HC	Dist	Prolif Suprabasal	0.087	0.753	0.652	0.101	8.82e-25	1.16e-20
HNRNPU	SSc	HC	Dist	Prolif Suprabasal	0.094	0.922	0.851	0.071	1.13e-24	1.49e-20
ARPC5L	SSc	HC	Dist	Prolif Suprabasal	0.088	0.849	0.745	0.104	1.32e-24	1.73e-20
EIF1AX	SSc	HC	Dist	Prolif Suprabasal	0.069	0.965	0.928	0.037	1.38e-24	1.81e-20
MANF	SSc	HC	Dist	Prolif Suprabasal	0.088	0.738	0.63	0.108	1.51e-24	1.99e-20
GJB2	SSc	HC	Dist	Prolif Suprabasal	0.108	0.709	0.618	0.091	1.6e-24	2.11e-20
NMB	SSc	HC	Dist	Prolif Suprabasal	0.061	0.222	0.146	0.076	1.66e-24	2.19e-20
RPL18	SSc	HC	Dist	Prolif Suprabasal	-0.016	1	1	0	1.76e-24	2.31e-20
FLNA	SSc	HC	Dist	Prolif Suprabasal	0.085	0.531	0.441	0.09	1.98e-24	2.61e-20
RNF145	SSc	HC	Dist	Prolif Suprabasal	0.08	0.569	0.471	0.098	2.1e-24	2.76e-20
RPLP2	SSc	HC	Dist	Prolif Suprabasal	0.014	1	1	0	2.15e-24	2.82e-20
CYSLTR1	SSc	HC	Dist	Prolif Suprabasal	-0.049	0.054	0.107	-0.053	2.7e-24	3.55e-20
PIM3	SSc	HC	Dist	Prolif Suprabasal	0.083	0.569	0.478	0.091	2.89e-24	3.8e-20
SNHG5	SSc	HC	Dist	Prolif Suprabasal	0.054	0.973	0.96	0.013	3.13e-24	4.12e-20
RASSF9	SSc	HC	Dist	Prolif Suprabasal	-0.088	0.373	0.459	-0.086	3.26e-24	4.28e-20
AK3	SSc	HC	Dist	Prolif Suprabasal	0.078	0.627	0.532	0.095	3.89e-24	5.11e-20
TNNT3	SSc	HC	Dist	Prolif Suprabasal	-0.029	0.023	0.061	-0.038	3.91e-24	5.14e-20
KDELR2	SSc	HC	Dist	Prolif Suprabasal	0.084	0.823	0.719	0.104	4.99e-24	6.56e-20
CREG1	SSc	HC	Dist	Prolif Suprabasal	0.079	0.618	0.53	0.088	5.69e-24	7.49e-20
MGST3	SSc	HC	Dist	Prolif Suprabasal	-0.066	0.909	0.91	-0.001	6.3e-24	8.29e-20
OLFM2	SSc	HC	Dist	Prolif Suprabasal	0.044	0.1	0.046	0.054	6.67e-24	8.77e-20
EIF3A	SSc	HC	Dist	Prolif Suprabasal	0.091	0.885	0.795	0.09	7.39e-24	9.72e-20
TSC22D1	SSc	HC	Dist	Prolif Suprabasal	-0.092	0.348	0.433	-0.085	7.56e-24	9.93e-20
MAL	SSc	HC	Dist	Prolif Suprabasal	-0.103	0.361	0.449	-0.088	8.72e-24	1.15e-19
NDUFA3	SSc	HC	Dist	Prolif Suprabasal	0.077	0.881	0.831	0.05	1.1e-23	1.45e-19
SYVN1	SSc	HC	Dist	Prolif Suprabasal	0.074	0.275	0.199	0.076	1.15e-23	1.51e-19
HIBCH	SSc	HC	Dist	Prolif Suprabasal	-0.084	0.671	0.685	-0.014	1.2e-23	1.58e-19
TNFRSF1A	SSc	HC	Dist	Prolif Suprabasal	0.073	0.547	0.451	0.096	1.29e-23	1.7e-19
RPS24	SSc	HC	Dist	Prolif Suprabasal	-0.016	1	1	0	1.38e-23	1.82e-19
PGRMC1	SSc	HC	Dist	Prolif Suprabasal	0.086	0.805	0.698	0.107	1.47e-23	1.93e-19
SPINK5	SSc	HC	Dist	Prolif Suprabasal	-0.109	0.832	0.848	-0.016	1.49e-23	1.96e-19
WDR83OS	SSc	HC	Dist	Prolif Suprabasal	-0.058	0.921	0.912	0.009	1.69e-23	2.22e-19
DYNLT1	SSc	HC	Dist	Prolif Suprabasal	-0.061	0.887	0.88	0.007	1.79e-23	2.36e-19
RBM39	SSc	HC	Dist	Prolif Suprabasal	0.08	0.902	0.832	0.07	2.05e-23	2.7e-19
ANKRD35	SSc	HC	Dist	Prolif Suprabasal	-0.051	0.148	0.224	-0.076	2.41e-23	3.17e-19
GTF3A	SSc	HC	Dist	Prolif Suprabasal	0.085	0.855	0.738	0.117	2.47e-23	3.24e-19
SMARCA5	SSc	HC	Dist	Prolif Suprabasal	0.084	0.654	0.565	0.089	3.1e-23	4.07e-19
GNL3	SSc	HC	Dist	Prolif Suprabasal	0.082	0.766	0.673	0.093	3.17e-23	4.16e-19
MYADM	SSc	HC	Dist	Prolif Suprabasal	-0.079	0.154	0.227	-0.073	3.75e-23	4.93e-19
NDUFC1	SSc	HC	Dist	Prolif Suprabasal	0.057	0.972	0.95	0.022	4.06e-23	5.33e-19
PPP2CA	SSc	HC	Dist	Prolif Suprabasal	0.078	0.64	0.557	0.083	4.12e-23	5.41e-19
PTPRZ1	SSc	HC	Dist	Prolif Suprabasal	0.071	0.273	0.196	0.077	4.51e-23	5.93e-19
PYCARD	SSc	HC	Dist	Prolif Suprabasal	0.092	0.793	0.695	0.098	4.59e-23	6.04e-19
IFI27L1	SSc	HC	Dist	Prolif Suprabasal	-0.078	0.338	0.429	-0.091	5.16e-23	6.78e-19
ALCAM	SSc	HC	Dist	Prolif Suprabasal	-0.066	0.132	0.202	-0.07	5.52e-23	7.26e-19
MFGE8	SSc	HC	Dist	Prolif Suprabasal	0.054	0.254	0.173	0.081	5.58e-23	7.33e-19
CDV3	SSc	HC	Dist	Prolif Suprabasal	0.086	0.758	0.652	0.106	6.82e-23	8.97e-19
SLC9A3-AS1	SSc	HC	Dist	Prolif Suprabasal	-0.044	0.162	0.244	-0.082	7.04e-23	9.26e-19
SLC2A1	SSc	HC	Dist	Prolif Suprabasal	0.081	0.55	0.462	0.088	7.13e-23	9.37e-19
KRT31	SSc	HC	Dist	Prolif Suprabasal	-0.07	0.166	0.242	-0.076	1.12e-22	1.47e-18
PNRC1	SSc	HC	Dist	Prolif Suprabasal	0.096	0.765	0.665	0.1	1.14e-22	1.5e-18
PET100	SSc	HC	Dist	Prolif Suprabasal	0.076	0.899	0.842	0.057	1.16e-22	1.52e-18
PRPF38B	SSc	HC	Dist	Prolif Suprabasal	0.081	0.684	0.61	0.074	1.22e-22	1.6e-18
AKR1A1	SSc	HC	Dist	Prolif Suprabasal	-0.059	0.879	0.865	0.014	1.25e-22	1.65e-18
PLCG2	SSc	HC	Dist	Prolif Suprabasal	0.067	0.403	0.305	0.098	1.81e-22	2.38e-18
RBM3	SSc	HC	Dist	Prolif Suprabasal	0.06	0.964	0.928	0.036	1.85e-22	2.43e-18
NDUFV2	SSc	HC	Dist	Prolif Suprabasal	-0.043	0.957	0.943	0.014	1.92e-22	2.52e-18
NOP53	SSc	HC	Dist	Prolif Suprabasal	0.089	0.886	0.772	0.114	2.11e-22	2.77e-18
NOL7	SSc	HC	Dist	Prolif Suprabasal	0.084	0.894	0.796	0.098	2.34e-22	3.07e-18
IGFBP2	SSc	HC	Dist	Prolif Suprabasal	-0.015	0.961	0.889	0.072	2.92e-22	3.84e-18
TFPI	SSc	HC	Dist	Prolif Suprabasal	-0.04	0.101	0.167	-0.066	2.95e-22	3.88e-18
YBEY	SSc	HC	Dist	Prolif Suprabasal	-0.059	0.229	0.314	-0.085	3.04e-22	4e-18
EDF1	SSc	HC	Dist	Prolif Suprabasal	-0.032	0.983	0.97	0.013	3.26e-22	4.29e-18
PPM1G	SSc	HC	Dist	Prolif Suprabasal	0.085	0.855	0.759	0.096	3.28e-22	4.32e-18
MRC2	SSc	HC	Dist	Prolif Suprabasal	0.063	0.413	0.324	0.089	3.56e-22	4.68e-18
RPL41	SSc	HC	Dist	Prolif Suprabasal	-0.011	1	1	0	3.76e-22	4.94e-18
CYP2S1	SSc	HC	Dist	Prolif Suprabasal	-0.032	0.099	0.165	-0.066	3.97e-22	5.21e-18
DPM3	SSc	HC	Dist	Prolif Suprabasal	0.073	0.642	0.552	0.09	4.74e-22	6.23e-18
ZBTB7A	SSc	HC	Dist	Prolif Suprabasal	0.083	0.705	0.604	0.101	5.06e-22	6.66e-18
KLK5	SSc	HC	Dist	Prolif Suprabasal	0.069	0.213	0.143	0.07	5.28e-22	6.95e-18
BGN	SSc	HC	Dist	Prolif Suprabasal	0.031	0.079	0.031	0.048	6.27e-22	8.24e-18
RRP15	SSc	HC	Dist	Prolif Suprabasal	0.066	0.534	0.444	0.09	6.6e-22	8.67e-18
METAP2	SSc	HC	Dist	Prolif Suprabasal	0.082	0.87	0.787	0.083	6.65e-22	8.74e-18
NPM3	SSc	HC	Dist	Prolif Suprabasal	0.074	0.553	0.473	0.08	6.98e-22	9.17e-18
IER3	SSc	HC	Dist	Prolif Suprabasal	0.101	0.874	0.806	0.068	7.35e-22	9.66e-18
ARMC10	SSc	HC	Dist	Prolif Suprabasal	0.07	0.591	0.502	0.089	8.49e-22	1.12e-17
PUM3	SSc	HC	Dist	Prolif Suprabasal	0.079	0.727	0.635	0.092	1.06e-21	1.4e-17
THSD4	SSc	HC	Dist	Prolif Suprabasal	0.082	0.505	0.418	0.087	1.13e-21	1.49e-17
E2F4	SSc	HC	Dist	Prolif Suprabasal	0.067	0.461	0.383	0.078	1.33e-21	1.75e-17
BAG1	SSc	HC	Dist	Prolif Suprabasal	0.084	0.897	0.793	0.104	1.33e-21	1.75e-17
PRDX5	SSc	HC	Dist	Prolif Suprabasal	-0.047	0.977	0.971	0.006	1.37e-21	1.81e-17
SMARCC1	SSc	HC	Dist	Prolif Suprabasal	0.079	0.6	0.513	0.087	1.54e-21	2.03e-17
RALBP1	SSc	HC	Dist	Prolif Suprabasal	0.081	0.901	0.82	0.081	1.62e-21	2.13e-17
LRPPRC	SSc	HC	Dist	Prolif Suprabasal	0.078	0.617	0.532	0.085	1.69e-21	2.22e-17
LMCD1	SSc	HC	Dist	Prolif Suprabasal	-0.047	0.123	0.191	-0.068	1.8e-21	2.37e-17
LYN	SSc	HC	Dist	Prolif Suprabasal	-0.022	0.071	0.128	-0.057	1.97e-21	2.59e-17
TAP1	SSc	HC	Dist	Prolif Suprabasal	0.068	0.393	0.314	0.079	2.05e-21	2.7e-17
KNOP1	SSc	HC	Dist	Prolif Suprabasal	0.071	0.568	0.484	0.084	2.13e-21	2.8e-17
LY6D	SSc	HC	Dist	Prolif Suprabasal	-0.03	1	0.999	0.001	2.19e-21	2.89e-17
TPM2	SSc	HC	Dist	Prolif Suprabasal	0.068	0.188	0.122	0.066	2.44e-21	3.21e-17
IL20RB	SSc	HC	Dist	Prolif Suprabasal	0.072	0.558	0.469	0.089	2.72e-21	3.58e-17
RRS1	SSc	HC	Dist	Prolif Suprabasal	0.07	0.401	0.326	0.075	2.79e-21	3.66e-17
CLGN	SSc	HC	Dist	Prolif Suprabasal	-0.027	0.027	0.065	-0.038	3.28e-21	4.32e-17
TMEM106C	SSc	HC	Dist	Prolif Suprabasal	-0.087	0.736	0.767	-0.031	3.41e-21	4.48e-17
TSPO	SSc	HC	Dist	Prolif Suprabasal	-0.025	0.999	0.995	0.004	3.71e-21	4.87e-17
SLTM	SSc	HC	Dist	Prolif Suprabasal	0.079	0.761	0.674	0.087	3.96e-21	5.2e-17
KIF5B	SSc	HC	Dist	Prolif Suprabasal	0.083	0.78	0.691	0.089	4.39e-21	5.76e-17
NDUFA11	SSc	HC	Dist	Prolif Suprabasal	-0.04	0.976	0.967	0.009	4.9e-21	6.44e-17
SOX7	SSc	HC	Dist	Prolif Suprabasal	0.064	0.317	0.24	0.077	4.94e-21	6.49e-17
WEE1	SSc	HC	Dist	Prolif Suprabasal	-0.102	0.47	0.539	-0.069	5.26e-21	6.91e-17
DAZAP2	SSc	HC	Dist	Prolif Suprabasal	0.07	0.633	0.553	0.08	6.95e-21	9.14e-17
FASN	SSc	HC	Dist	Prolif Suprabasal	0.07	0.417	0.34	0.077	7.06e-21	9.28e-17
ATP5MD	SSc	HC	Dist	Prolif Suprabasal	0.036	0.995	0.993	0.002	8.65e-21	1.14e-16
S100A7	SSc	HC	Dist	Prolif Suprabasal	-0.077	0.439	0.3	0.139	1.02e-20	1.34e-16
POU3F1	SSc	HC	Dist	Prolif Suprabasal	0.072	0.276	0.206	0.07	1.58e-20	2.08e-16
PPP1R14C	SSc	HC	Dist	Prolif Suprabasal	0.064	0.321	0.25	0.071	1.8e-20	2.37e-16
TNFSF9	SSc	HC	Dist	Prolif Suprabasal	0.061	0.213	0.143	0.07	1.81e-20	2.38e-16
NR1D2	SSc	HC	Dist	Prolif Suprabasal	0.045	0.144	0.085	0.059	1.93e-20	2.54e-16
YY1	SSc	HC	Dist	Prolif Suprabasal	0.081	0.831	0.737	0.094	2e-20	2.63e-16
MAF	SSc	HC	Dist	Prolif Suprabasal	0.076	0.6	0.512	0.088	2.33e-20	3.06e-16
RAD23B	SSc	HC	Dist	Prolif Suprabasal	0.073	0.704	0.627	0.077	2.43e-20	3.19e-16
DCUN1D5	SSc	HC	Dist	Prolif Suprabasal	0.071	0.656	0.574	0.082	2.54e-20	3.34e-16
HSD17B1	SSc	HC	Dist	Prolif Suprabasal	0.065	0.374	0.299	0.075	2.55e-20	3.36e-16
SPRR2F	SSc	HC	Dist	Prolif Suprabasal	-0.039	0.046	0.092	-0.046	2.73e-20	3.59e-16
ATP5MPL	SSc	HC	Dist	Prolif Suprabasal	0.043	0.992	0.982	0.01	2.79e-20	3.67e-16
SERPINB2	SSc	HC	Dist	Prolif Suprabasal	-0.137	0.48	0.527	-0.047	2.87e-20	3.78e-16
LAGE3	SSc	HC	Dist	Prolif Suprabasal	0.069	0.654	0.55	0.104	3.01e-20	3.95e-16
HS3ST1	SSc	HC	Dist	Prolif Suprabasal	-0.03	0.077	0.132	-0.055	3.18e-20	4.18e-16
PFN2	SSc	HC	Dist	Prolif Suprabasal	0.052	0.214	0.144	0.07	3.59e-20	4.71e-16
LARGE2	SSc	HC	Dist	Prolif Suprabasal	0.036	0.124	0.068	0.056	3.77e-20	4.96e-16
NOLC1	SSc	HC	Dist	Prolif Suprabasal	0.077	0.59	0.509	0.081	3.87e-20	5.09e-16
MRPS34	SSc	HC	Dist	Prolif Suprabasal	0.092	0.956	0.85	0.106	4.09e-20	5.38e-16
RAB38	SSc	HC	Dist	Prolif Suprabasal	0.071	0.63	0.539	0.091	4.54e-20	5.97e-16
ZFP36	SSc	HC	Dist	Prolif Suprabasal	0.083	0.915	0.867	0.048	4.81e-20	6.32e-16
IFNGR2	SSc	HC	Dist	Prolif Suprabasal	0.06	0.335	0.255	0.08	5.03e-20	6.62e-16
MRPS30	SSc	HC	Dist	Prolif Suprabasal	0.064	0.492	0.416	0.076	5.19e-20	6.82e-16
ACTB	SSc	HC	Dist	Prolif Suprabasal	-0.024	1	1	0	5.93e-20	7.79e-16
TERF2IP	SSc	HC	Dist	Prolif Suprabasal	0.068	0.594	0.51	0.084	6.03e-20	7.92e-16
CYP4V2	SSc	HC	Dist	Prolif Suprabasal	-0.023	0.044	0.088	-0.044	6.06e-20	7.97e-16
RPL35	SSc	HC	Dist	Prolif Suprabasal	0.011	1	1	0	6.24e-20	8.2e-16
WDR43	SSc	HC	Dist	Prolif Suprabasal	0.072	0.662	0.568	0.094	6.46e-20	8.49e-16
JTB	SSc	HC	Dist	Prolif Suprabasal	0.082	0.922	0.827	0.095	6.82e-20	8.97e-16
EPHX3	SSc	HC	Dist	Prolif Suprabasal	-0.069	0.27	0.349	-0.079	7.08e-20	9.31e-16
DSG3	SSc	HC	Dist	Prolif Suprabasal	0.083	0.937	0.862	0.075	7.38e-20	9.7e-16
SNHG3	SSc	HC	Dist	Prolif Suprabasal	0.086	0.588	0.506	0.082	8.07e-20	1.06e-15
POLE3	SSc	HC	Dist	Prolif Suprabasal	0.075	0.82	0.746	0.074	8.73e-20	1.15e-15
NDUFB8	SSc	HC	Dist	Prolif Suprabasal	-0.038	0.962	0.946	0.016	9.28e-20	1.22e-15
PRPF4B	SSc	HC	Dist	Prolif Suprabasal	0.076	0.706	0.616	0.09	1.09e-19	1.44e-15
NLRP2	SSc	HC	Dist	Prolif Suprabasal	0.034	0.121	0.066	0.055	1.13e-19	1.48e-15
AGPAT4	SSc	HC	Dist	Prolif Suprabasal	-0.015	0.027	0.063	-0.036	1.23e-19	1.62e-15
CENPX	SSc	HC	Dist	Prolif Suprabasal	-0.052	0.93	0.905	0.025	1.74e-19	2.29e-15
C19orf53	SSc	HC	Dist	Prolif Suprabasal	-0.04	0.923	0.894	0.029	1.77e-19	2.33e-15
MIR4458HG	SSc	HC	Dist	Prolif Suprabasal	0.062	0.257	0.189	0.068	1.92e-19	2.52e-15
FMO1	SSc	HC	Dist	Prolif Suprabasal	-0.013	0.022	0.056	-0.034	1.94e-19	2.54e-15
EHBP1	SSc	HC	Dist	Prolif Suprabasal	0.065	0.408	0.331	0.077	1.99e-19	2.62e-15
ANO1	SSc	HC	Dist	Prolif Suprabasal	0.04	0.164	0.101	0.063	1.99e-19	2.62e-15
YWHAB	SSc	HC	Dist	Prolif Suprabasal	0.05	0.984	0.956	0.028	2.02e-19	2.66e-15
IER5	SSc	HC	Dist	Prolif Suprabasal	0.07	0.6	0.514	0.086	2.05e-19	2.69e-15
HNRNPL	SSc	HC	Dist	Prolif Suprabasal	0.07	0.666	0.578	0.088	2.41e-19	3.17e-15
SIGMAR1	SSc	HC	Dist	Prolif Suprabasal	0.071	0.592	0.508	0.084	2.58e-19	3.39e-15
KLF6	SSc	HC	Dist	Prolif Suprabasal	-0.085	0.864	0.873	-0.009	2.73e-19	3.59e-15
RNF126	SSc	HC	Dist	Prolif Suprabasal	0.072	0.643	0.545	0.098	3.13e-19	4.11e-15
RBM17	SSc	HC	Dist	Prolif Suprabasal	0.075	0.757	0.656	0.101	3.39e-19	4.46e-15
RPS18	SSc	HC	Dist	Prolif Suprabasal	-0.012	1	1	0	3.67e-19	4.82e-15
IGFBP3	SSc	HC	Dist	Prolif Suprabasal	-0.032	0.066	0.117	-0.051	3.7e-19	4.86e-15
EBPL	SSc	HC	Dist	Prolif Suprabasal	0.088	0.941	0.825	0.116	3.96e-19	5.2e-15
PCBD1	SSc	HC	Dist	Prolif Suprabasal	-0.07	0.779	0.791	-0.012	4.06e-19	5.34e-15
PDCD2	SSc	HC	Dist	Prolif Suprabasal	0.07	0.685	0.599	0.086	4.09e-19	5.37e-15
SNRPB2	SSc	HC	Dist	Prolif Suprabasal	0.072	0.781	0.704	0.077	4.25e-19	5.59e-15
TMEM147	SSc	HC	Dist	Prolif Suprabasal	0.081	0.805	0.699	0.106	4.42e-19	5.81e-15
ATP6V0C	SSc	HC	Dist	Prolif Suprabasal	0.08	0.914	0.823	0.091	4.6e-19	6.04e-15
ZDHHC2	SSc	HC	Dist	Prolif Suprabasal	-0.033	0.049	0.093	-0.044	4.72e-19	6.21e-15
RPL27	SSc	HC	Dist	Prolif Suprabasal	0.015	1	1	0	5.01e-19	6.59e-15
NDUFB2	SSc	HC	Dist	Prolif Suprabasal	-0.033	0.987	0.98	0.007	5.02e-19	6.6e-15
CTSH	SSc	HC	Dist	Prolif Suprabasal	0.068	0.514	0.441	0.073	5.35e-19	7.04e-15
PSMA7	SSc	HC	Dist	Prolif Suprabasal	0.036	0.996	0.991	0.005	5.65e-19	7.43e-15
URI1	SSc	HC	Dist	Prolif Suprabasal	0.072	0.71	0.62	0.09	6.61e-19	8.69e-15
MBP	SSc	HC	Dist	Prolif Suprabasal	0.067	0.489	0.414	0.075	7.37e-19	9.68e-15
RPS13	SSc	HC	Dist	Prolif Suprabasal	-0.016	1	1	0	7.42e-19	9.75e-15
SAP30	SSc	HC	Dist	Prolif Suprabasal	0.071	0.528	0.448	0.08	8.13e-19	1.07e-14
WNK1	SSc	HC	Dist	Prolif Suprabasal	0.076	0.71	0.615	0.095	8.19e-19	1.08e-14
TMEM64	SSc	HC	Dist	Prolif Suprabasal	0.036	0.162	0.1	0.062	8.41e-19	1.11e-14
EFNA3	SSc	HC	Dist	Prolif Suprabasal	0.053	0.224	0.159	0.065	8.82e-19	1.16e-14
EIF1	SSc	HC	Dist	Prolif Suprabasal	-0.022	0.999	1	-0.001	9.14e-19	1.2e-14
CSNK1A1	SSc	HC	Dist	Prolif Suprabasal	0.07	0.93	0.87	0.06	1e-18	1.32e-14
KRT13	SSc	HC	Dist	Prolif Suprabasal	-0.027	1	1	0	1.13e-18	1.48e-14
ZFP91	SSc	HC	Dist	Prolif Suprabasal	0.07	0.61	0.527	0.083	1.26e-18	1.66e-14
IFITM1	SSc	HC	Dist	Prolif Suprabasal	0.033	0.085	0.04	0.045	1.34e-18	1.76e-14
EDN3	SSc	HC	Dist	Prolif Suprabasal	0.045	0.091	0.043	0.048	1.39e-18	1.83e-14
CSRP2	SSc	HC	Dist	Prolif Suprabasal	-0.064	0.925	0.915	0.01	1.45e-18	1.9e-14
GLRX5	SSc	HC	Dist	Prolif Suprabasal	0.074	0.832	0.725	0.107	1.52e-18	2e-14
RB1	SSc	HC	Dist	Prolif Suprabasal	0.068	0.508	0.429	0.079	1.61e-18	2.11e-14
EIF3B	SSc	HC	Dist	Prolif Suprabasal	0.071	0.713	0.618	0.095	1.71e-18	2.24e-14
RFLNB	SSc	HC	Dist	Prolif Suprabasal	-0.012	0.027	0.062	-0.035	1.73e-18	2.27e-14
EFNA1	SSc	HC	Dist	Prolif Suprabasal	0.067	0.463	0.388	0.075	1.91e-18	2.51e-14
EIF2S2	SSc	HC	Dist	Prolif Suprabasal	0.063	0.966	0.919	0.047	1.98e-18	2.6e-14
TF	SSc	HC	Dist	Prolif Suprabasal	0.022	0.231	0.15	0.081	2.18e-18	2.86e-14
MFSD2A	SSc	HC	Dist	Prolif Suprabasal	0.056	0.287	0.216	0.071	2.35e-18	3.09e-14
APRT	SSc	HC	Dist	Prolif Suprabasal	-0.033	0.985	0.981	0.004	2.37e-18	3.12e-14
AKR1C1	SSc	HC	Dist	Prolif Suprabasal	0.094	0.731	0.639	0.092	2.38e-18	3.13e-14
SDC1	SSc	HC	Dist	Prolif Suprabasal	0.076	0.804	0.716	0.088	2.42e-18	3.18e-14
ZNF503-AS1	SSc	HC	Dist	Prolif Suprabasal	-0.018	0.066	0.116	-0.05	2.45e-18	3.21e-14
METTL9	SSc	HC	Dist	Prolif Suprabasal	0.069	0.72	0.634	0.086	2.76e-18	3.63e-14
PRDX1	SSc	HC	Dist	Prolif Suprabasal	-0.02	0.999	0.999	0	2.82e-18	3.71e-14
RRP36	SSc	HC	Dist	Prolif Suprabasal	0.062	0.575	0.492	0.083	2.96e-18	3.89e-14
EIF5	SSc	HC	Dist	Prolif Suprabasal	0.072	0.937	0.868	0.069	3.04e-18	3.99e-14
IGSF3	SSc	HC	Dist	Prolif Suprabasal	0.061	0.373	0.299	0.074	3.08e-18	4.05e-14
VAPA	SSc	HC	Dist	Prolif Suprabasal	0.067	0.915	0.847	0.068	3.14e-18	4.13e-14
SNRPF	SSc	HC	Dist	Prolif Suprabasal	0.034	0.986	0.981	0.005	3.19e-18	4.19e-14
PCDH7	SSc	HC	Dist	Prolif Suprabasal	-0.048	0.174	0.246	-0.072	3.36e-18	4.42e-14
PDCD7	SSc	HC	Dist	Prolif Suprabasal	0.065	0.574	0.491	0.083	3.39e-18	4.46e-14
CDH16	SSc	HC	Dist	Prolif Suprabasal	0.037	0.139	0.083	0.056	3.48e-18	4.58e-14
SYNGR2	SSc	HC	Dist	Prolif Suprabasal	0.061	0.587	0.503	0.084	3.6e-18	4.74e-14
COX8A	SSc	HC	Dist	Prolif Suprabasal	-0.033	0.995	0.993	0.002	3.79e-18	4.98e-14
GATM	SSc	HC	Dist	Prolif Suprabasal	0.057	0.34	0.268	0.072	3.91e-18	5.14e-14
TRIM7	SSc	HC	Dist	Prolif Suprabasal	0.069	0.626	0.527	0.099	3.93e-18	5.17e-14
WNT4	SSc	HC	Dist	Prolif Suprabasal	0.073	0.444	0.367	0.077	4.53e-18	5.96e-14
PTP4A2	SSc	HC	Dist	Prolif Suprabasal	0.07	0.709	0.636	0.073	4.54e-18	5.97e-14
TLE1	SSc	HC	Dist	Prolif Suprabasal	0.06	0.324	0.257	0.067	5.09e-18	6.69e-14
AKR1B1	SSc	HC	Dist	Prolif Suprabasal	0.059	0.262	0.196	0.066	5.2e-18	6.83e-14
HSPA8	SSc	HC	Dist	Prolif Suprabasal	0.056	0.993	0.973	0.02	5.5e-18	7.23e-14
NINJ1	SSc	HC	Dist	Prolif Suprabasal	0.056	0.325	0.249	0.076	5.56e-18	7.31e-14
ID4	SSc	HC	Dist	Prolif Suprabasal	-0.109	0.38	0.443	-0.063	6.25e-18	8.22e-14
KYNU	SSc	HC	Dist	Prolif Suprabasal	-0.017	0.022	0.054	-0.032	6.51e-18	8.55e-14
IGFBP4	SSc	HC	Dist	Prolif Suprabasal	0.054	0.223	0.158	0.065	7.58e-18	9.96e-14
RBM25	SSc	HC	Dist	Prolif Suprabasal	0.068	0.847	0.785	0.062	8.1e-18	1.06e-13
DDX27	SSc	HC	Dist	Prolif Suprabasal	0.069	0.597	0.516	0.081	9.09e-18	1.2e-13
LARP1	SSc	HC	Dist	Prolif Suprabasal	0.068	0.605	0.524	0.081	9.13e-18	1.2e-13
FBL	SSc	HC	Dist	Prolif Suprabasal	0.063	0.922	0.869	0.053	9.43e-18	1.24e-13
RWDD4	SSc	HC	Dist	Prolif Suprabasal	0.062	0.599	0.52	0.079	9.66e-18	1.27e-13
AOPEP	SSc	HC	Dist	Prolif Suprabasal	0.072	0.929	0.865	0.064	1.03e-17	1.36e-13
NDUFS7	SSc	HC	Dist	Prolif Suprabasal	-0.038	0.956	0.935	0.021	1.12e-17	1.48e-13
PDE6A	SSc	HC	Dist	Prolif Suprabasal	-0.026	0.052	0.095	-0.043	1.14e-17	1.5e-13
SH3BGRL2	SSc	HC	Dist	Prolif Suprabasal	-0.027	0.078	0.13	-0.052	1.15e-17	1.51e-13
STRAP	SSc	HC	Dist	Prolif Suprabasal	0.066	0.819	0.749	0.07	1.3e-17	1.71e-13
FDFT1	SSc	HC	Dist	Prolif Suprabasal	0.075	0.708	0.626	0.082	1.33e-17	1.75e-13
SERPINB4	SSc	HC	Dist	Prolif Suprabasal	0.086	0.22	0.153	0.067	1.61e-17	2.11e-13
F12	SSc	HC	Dist	Prolif Suprabasal	0.075	0.786	0.698	0.088	1.71e-17	2.24e-13
PANK3	SSc	HC	Dist	Prolif Suprabasal	0.058	0.324	0.257	0.067	1.79e-17	2.36e-13
CMTM8	SSc	HC	Dist	Prolif Suprabasal	-0.033	0.09	0.144	-0.054	1.87e-17	2.46e-13
PITHD1	SSc	HC	Dist	Prolif Suprabasal	0.069	0.773	0.681	0.092	2.35e-17	3.09e-13
GPM6B	SSc	HC	Dist	Prolif Suprabasal	-0.025	0.09	0.146	-0.056	2.42e-17	3.19e-13
SPPL3	SSc	HC	Dist	Prolif Suprabasal	0.063	0.603	0.524	0.079	2.46e-17	3.23e-13
IARS2	SSc	HC	Dist	Prolif Suprabasal	0.068	0.648	0.561	0.087	2.53e-17	3.32e-13
SLBP	SSc	HC	Dist	Prolif Suprabasal	0.078	0.718	0.633	0.085	2.82e-17	3.71e-13
CXADR	SSc	HC	Dist	Prolif Suprabasal	0.065	0.596	0.516	0.08	2.95e-17	3.88e-13
NT5C3B	SSc	HC	Dist	Prolif Suprabasal	0.06	0.371	0.303	0.068	3e-17	3.94e-13
DKC1	SSc	HC	Dist	Prolif Suprabasal	0.068	0.727	0.649	0.078	3e-17	3.94e-13
DYNC1I2	SSc	HC	Dist	Prolif Suprabasal	0.073	0.782	0.683	0.099	3.35e-17	4.41e-13
LAPTM4A	SSc	HC	Dist	Prolif Suprabasal	0.056	0.905	0.858	0.047	3.55e-17	4.67e-13
FIS1	SSc	HC	Dist	Prolif Suprabasal	-0.044	0.898	0.873	0.025	3.98e-17	5.23e-13
TSTD1	SSc	HC	Dist	Prolif Suprabasal	-0.054	0.919	0.917	0.002	4.4e-17	5.79e-13
GPNMB	SSc	HC	Dist	Prolif Suprabasal	0.071	0.583	0.497	0.086	4.48e-17	5.89e-13
KRT6B	SSc	HC	Dist	Prolif Suprabasal	0.121	0.699	0.608	0.091	4.54e-17	5.97e-13
ZNF503	SSc	HC	Dist	Prolif Suprabasal	0.065	0.424	0.351	0.073	4.99e-17	6.56e-13
APLP2	SSc	HC	Dist	Prolif Suprabasal	0.068	0.592	0.522	0.07	5.1e-17	6.7e-13
TMEM47	SSc	HC	Dist	Prolif Suprabasal	-0.019	0.027	0.06	-0.033	5.3e-17	6.97e-13
SUMO2	SSc	HC	Dist	Prolif Suprabasal	-0.026	0.995	0.989	0.006	5.38e-17	7.08e-13
KRT78	SSc	HC	Dist	Prolif Suprabasal	-0.052	0.166	0.232	-0.066	5.48e-17	7.21e-13
GM2A	SSc	HC	Dist	Prolif Suprabasal	0.063	0.489	0.417	0.072	5.94e-17	7.8e-13
NBL1	SSc	HC	Dist	Prolif Suprabasal	0.071	0.79	0.686	0.104	6.72e-17	8.84e-13
AC244153.1	SSc	HC	Dist	Prolif Suprabasal	0.054	0.323	0.255	0.068	6.87e-17	9.04e-13
TRIM29	SSc	HC	Dist	Prolif Suprabasal	0.062	0.945	0.903	0.042	7.46e-17	9.81e-13
SUPT16H	SSc	HC	Dist	Prolif Suprabasal	0.074	0.762	0.676	0.086	7.64e-17	1e-12
SVIP	SSc	HC	Dist	Prolif Suprabasal	0.059	0.45	0.378	0.072	8.04e-17	1.06e-12
EIF3F	SSc	HC	Dist	Prolif Suprabasal	0.059	0.954	0.901	0.053	8.39e-17	1.1e-12
CAPRIN1	SSc	HC	Dist	Prolif Suprabasal	0.066	0.632	0.558	0.074	9.42e-17	1.24e-12
COA1	SSc	HC	Dist	Prolif Suprabasal	-0.073	0.549	0.597	-0.048	9.81e-17	1.29e-12
TOMM70	SSc	HC	Dist	Prolif Suprabasal	0.061	0.506	0.431	0.075	1.06e-16	1.39e-12
SCIN	SSc	HC	Dist	Prolif Suprabasal	-0.084	0.477	0.545	-0.068	1.07e-16	1.4e-12
NAB1	SSc	HC	Dist	Prolif Suprabasal	0.061	0.449	0.378	0.071	1.1e-16	1.45e-12
ABO	SSc	HC	Dist	Prolif Suprabasal	-0.034	0.086	0.136	-0.05	1.13e-16	1.49e-12
LSM14A	SSc	HC	Dist	Prolif Suprabasal	0.06	0.571	0.497	0.074	1.14e-16	1.5e-12
COX6B1	SSc	HC	Dist	Prolif Suprabasal	-0.027	0.995	0.993	0.002	1.18e-16	1.55e-12
PTPRA	SSc	HC	Dist	Prolif Suprabasal	0.064	0.52	0.442	0.078	1.31e-16	1.72e-12
SOWAHC	SSc	HC	Dist	Prolif Suprabasal	0.063	0.525	0.454	0.071	1.34e-16	1.76e-12
NOP56	SSc	HC	Dist	Prolif Suprabasal	0.071	0.841	0.762	0.079	1.37e-16	1.8e-12
GSTM4	SSc	HC	Dist	Prolif Suprabasal	0.06	0.418	0.349	0.069	1.38e-16	1.82e-12
SMC1A	SSc	HC	Dist	Prolif Suprabasal	0.075	0.688	0.604	0.084	1.41e-16	1.86e-12
ARL8B	SSc	HC	Dist	Prolif Suprabasal	0.064	0.586	0.51	0.076	1.41e-16	1.86e-12
CAB39L	SSc	HC	Dist	Prolif Suprabasal	-0.038	0.138	0.201	-0.063	1.46e-16	1.92e-12
HSPH1	SSc	HC	Dist	Prolif Suprabasal	0.073	0.709	0.624	0.085	1.47e-16	1.93e-12
SELENOS	SSc	HC	Dist	Prolif Suprabasal	0.07	0.794	0.707	0.087	1.47e-16	1.93e-12
RPS15	SSc	HC	Dist	Prolif Suprabasal	-0.014	1	1	0	1.51e-16	1.99e-12
PITX1	SSc	HC	Dist	Prolif Suprabasal	0.09	0.996	0.947	0.049	1.61e-16	2.11e-12
SMAP1	SSc	HC	Dist	Prolif Suprabasal	0.066	0.65	0.578	0.072	1.73e-16	2.27e-12
STT3B	SSc	HC	Dist	Prolif Suprabasal	0.06	0.488	0.417	0.071	1.92e-16	2.53e-12
COX7A2L	SSc	HC	Dist	Prolif Suprabasal	-0.059	0.819	0.827	-0.008	2.02e-16	2.65e-12
DBI	SSc	HC	Dist	Prolif Suprabasal	-0.026	0.996	0.996	0	2.1e-16	2.76e-12
LGALS9B	SSc	HC	Dist	Prolif Suprabasal	-0.01	0.013	0.037	-0.024	2.28e-16	3e-12
FAM3B	SSc	HC	Dist	Prolif Suprabasal	-0.061	0.228	0.296	-0.068	2.59e-16	3.41e-12
TPI1	SSc	HC	Dist	Prolif Suprabasal	-0.017	0.997	0.989	0.008	2.83e-16	3.72e-12
ATP5MC1	SSc	HC	Dist	Prolif Suprabasal	-0.036	0.988	0.989	-0.001	2.99e-16	3.93e-12
GALNT1	SSc	HC	Dist	Prolif Suprabasal	0.062	0.51	0.44	0.07	3.13e-16	4.12e-12
CLPP	SSc	HC	Dist	Prolif Suprabasal	0.065	0.711	0.61	0.101	3.23e-16	4.25e-12
SRP14	SSc	HC	Dist	Prolif Suprabasal	-0.022	0.995	0.988	0.007	3.37e-16	4.43e-12
C12orf54	SSc	HC	Dist	Prolif Suprabasal	-0.033	0.145	0.21	-0.065	3.5e-16	4.6e-12
ADH5	SSc	HC	Dist	Prolif Suprabasal	-0.066	0.757	0.774	-0.017	3.61e-16	4.75e-12
TCEAL4	SSc	HC	Dist	Prolif Suprabasal	0.07	0.782	0.711	0.071	3.78e-16	4.96e-12
GART	SSc	HC	Dist	Prolif Suprabasal	0.06	0.522	0.448	0.074	3.82e-16	5.02e-12
CHRAC1	SSc	HC	Dist	Prolif Suprabasal	0.056	0.481	0.406	0.075	3.87e-16	5.08e-12
AKIRIN1	SSc	HC	Dist	Prolif Suprabasal	0.06	0.387	0.325	0.062	4.09e-16	5.38e-12
NORAD	SSc	HC	Dist	Prolif Suprabasal	0.07	0.67	0.58	0.09	4.11e-16	5.41e-12
DDX1	SSc	HC	Dist	Prolif Suprabasal	0.071	0.738	0.644	0.094	4.24e-16	5.57e-12
AC007952.4	SSc	HC	Dist	Prolif Suprabasal	-0.037	0.099	0.152	-0.053	4.26e-16	5.6e-12
CCDC137	SSc	HC	Dist	Prolif Suprabasal	0.064	0.582	0.502	0.08	4.52e-16	5.94e-12
CLTA	SSc	HC	Dist	Prolif Suprabasal	0.081	0.963	0.873	0.09	4.8e-16	6.31e-12
FAM89A	SSc	HC	Dist	Prolif Suprabasal	0.043	0.141	0.09	0.051	4.97e-16	6.53e-12
TP53I3	SSc	HC	Dist	Prolif Suprabasal	-0.053	0.306	0.383	-0.077	4.99e-16	6.56e-12
CCND1	SSc	HC	Dist	Prolif Suprabasal	0.062	0.94	0.916	0.024	5e-16	6.57e-12
ZNF770	SSc	HC	Dist	Prolif Suprabasal	0.058	0.478	0.403	0.075	5.18e-16	6.81e-12
TYW1B	SSc	HC	Dist	Prolif Suprabasal	0.021	0.067	0.029	0.038	5.28e-16	6.94e-12
AHCYL1	SSc	HC	Dist	Prolif Suprabasal	0.067	0.656	0.566	0.09	5.77e-16	7.58e-12
PEX6	SSc	HC	Dist	Prolif Suprabasal	0.051	0.224	0.167	0.057	6.75e-16	8.87e-12
IFRD2	SSc	HC	Dist	Prolif Suprabasal	0.062	0.642	0.565	0.077	6.93e-16	9.11e-12
AC005532.1	SSc	HC	Dist	Prolif Suprabasal	-0.017	0.016	0.042	-0.026	7.26e-16	9.54e-12
RARG	SSc	HC	Dist	Prolif Suprabasal	0.062	0.517	0.446	0.071	8.24e-16	1.08e-11
NGEF	SSc	HC	Dist	Prolif Suprabasal	0.025	0.099	0.053	0.046	8.39e-16	1.1e-11
DLG1	SSc	HC	Dist	Prolif Suprabasal	0.057	0.461	0.387	0.074	8.66e-16	1.14e-11
S1PR5	SSc	HC	Dist	Prolif Suprabasal	0.045	0.193	0.136	0.057	8.67e-16	1.14e-11
ADGRE5	SSc	HC	Dist	Prolif Suprabasal	-0.024	0.036	0.071	-0.035	8.8e-16	1.16e-11
RPL13A	SSc	HC	Dist	Prolif Suprabasal	0.022	1	1	0	9.05e-16	1.19e-11
IPO7	SSc	HC	Dist	Prolif Suprabasal	0.06	0.616	0.541	0.075	9.36e-16	1.23e-11
ITPRIP	SSc	HC	Dist	Prolif Suprabasal	0.046	0.208	0.151	0.057	9.43e-16	1.24e-11
SLC6A9	SSc	HC	Dist	Prolif Suprabasal	0.039	0.144	0.093	0.051	1.01e-15	1.33e-11
SNHG7	SSc	HC	Dist	Prolif Suprabasal	0.068	0.835	0.73	0.105	1.02e-15	1.34e-11
GTF2I	SSc	HC	Dist	Prolif Suprabasal	0.07	0.78	0.699	0.081	1.03e-15	1.35e-11
RDH12	SSc	HC	Dist	Prolif Suprabasal	0.045	0.218	0.158	0.06	1.06e-15	1.39e-11
NOTCH1	SSc	HC	Dist	Prolif Suprabasal	0.052	0.254	0.192	0.062	1.11e-15	1.46e-11
C1orf122	SSc	HC	Dist	Prolif Suprabasal	0.063	0.677	0.572	0.105	1.24e-15	1.62e-11
RPS3	SSc	HC	Dist	Prolif Suprabasal	-0.013	1	1	0	1.31e-15	1.72e-11
CCND2	SSc	HC	Dist	Prolif Suprabasal	0.044	0.195	0.135	0.06	1.32e-15	1.74e-11
CCDC6	SSc	HC	Dist	Prolif Suprabasal	0.061	0.575	0.501	0.074	1.47e-15	1.93e-11
JAG1	SSc	HC	Dist	Prolif Suprabasal	0.064	0.648	0.575	0.073	1.47e-15	1.93e-11
KLK7	SSc	HC	Dist	Prolif Suprabasal	0.033	0.103	0.058	0.045	1.51e-15	1.98e-11
SLFN5	SSc	HC	Dist	Prolif Suprabasal	-0.031	0.124	0.183	-0.059	1.51e-15	1.99e-11
NDUFA12	SSc	HC	Dist	Prolif Suprabasal	-0.045	0.939	0.934	0.005	1.55e-15	2.04e-11
KDM1A	SSc	HC	Dist	Prolif Suprabasal	0.063	0.477	0.412	0.065	1.57e-15	2.07e-11
TENM2	SSc	HC	Dist	Prolif Suprabasal	0.036	0.094	0.052	0.042	1.6e-15	2.1e-11
ARIH2	SSc	HC	Dist	Prolif Suprabasal	0.058	0.448	0.383	0.065	1.74e-15	2.29e-11
CA12	SSc	HC	Dist	Prolif Suprabasal	0.062	0.599	0.527	0.072	1.83e-15	2.4e-11
YTHDC1	SSc	HC	Dist	Prolif Suprabasal	0.063	0.591	0.514	0.077	2.08e-15	2.73e-11
RBM42	SSc	HC	Dist	Prolif Suprabasal	0.056	0.504	0.433	0.071	2.25e-15	2.96e-11
KHDRBS1	SSc	HC	Dist	Prolif Suprabasal	0.069	0.847	0.767	0.08	2.26e-15	2.97e-11
SRRT	SSc	HC	Dist	Prolif Suprabasal	0.056	0.491	0.419	0.072	2.49e-15	3.27e-11
GADD45B	SSc	HC	Dist	Prolif Suprabasal	-0.084	0.462	0.524	-0.062	2.6e-15	3.42e-11
COLEC12	SSc	HC	Dist	Prolif Suprabasal	-0.023	0.034	0.067	-0.033	2.62e-15	3.45e-11
SAFB	SSc	HC	Dist	Prolif Suprabasal	0.062	0.543	0.474	0.069	2.63e-15	3.46e-11
LLPH	SSc	HC	Dist	Prolif Suprabasal	0.063	0.655	0.582	0.073	2.66e-15	3.5e-11
PSMD3	SSc	HC	Dist	Prolif Suprabasal	0.061	0.663	0.579	0.084	2.69e-15	3.54e-11
RPL21	SSc	HC	Dist	Prolif Suprabasal	0.014	1	1	0	3.09e-15	4.06e-11
PABPN1	SSc	HC	Dist	Prolif Suprabasal	0.059	0.65	0.58	0.07	3.12e-15	4.09e-11
MGAT4B	SSc	HC	Dist	Prolif Suprabasal	0.06	0.638	0.543	0.095	3.19e-15	4.2e-11
ANXA8L1	SSc	HC	Dist	Prolif Suprabasal	0.052	0.383	0.316	0.067	3.2e-15	4.21e-11
HLA-C	SSc	HC	Dist	Prolif Suprabasal	0.079	0.938	0.85	0.088	3.32e-15	4.37e-11
ZFP36L2	SSc	HC	Dist	Prolif Suprabasal	0.069	0.723	0.647	0.076	3.57e-15	4.7e-11
PFN1	SSc	HC	Dist	Prolif Suprabasal	0.069	0.998	0.97	0.028	3.58e-15	4.7e-11
AC010615.2	SSc	HC	Dist	Prolif Suprabasal	-0.012	0.026	0.056	-0.03	3.67e-15	4.82e-11
LSM3	SSc	HC	Dist	Prolif Suprabasal	-0.046	0.942	0.934	0.008	3.79e-15	4.98e-11
RABEP1	SSc	HC	Dist	Prolif Suprabasal	0.053	0.339	0.276	0.063	3.85e-15	5.06e-11
CEBPA	SSc	HC	Dist	Prolif Suprabasal	0.059	0.423	0.361	0.062	3.9e-15	5.13e-11
CTCF	SSc	HC	Dist	Prolif Suprabasal	0.061	0.55	0.473	0.077	4.09e-15	5.37e-11
SLC2A12	SSc	HC	Dist	Prolif Suprabasal	-0.017	0.043	0.08	-0.037	4.12e-15	5.42e-11
KRAS	SSc	HC	Dist	Prolif Suprabasal	0.062	0.609	0.532	0.077	4.18e-15	5.49e-11
PCBP2	SSc	HC	Dist	Prolif Suprabasal	0.06	0.92	0.868	0.052	4.2e-15	5.52e-11
RPL39L	SSc	HC	Dist	Prolif Suprabasal	0.057	0.429	0.362	0.067	4.22e-15	5.55e-11
RTF1	SSc	HC	Dist	Prolif Suprabasal	0.066	0.8	0.716	0.084	4.24e-15	5.57e-11
CLEC7A	SSc	HC	Dist	Prolif Suprabasal	0.049	0.179	0.127	0.052	5.14e-15	6.75e-11
TMPO	SSc	HC	Dist	Prolif Suprabasal	0.073	0.816	0.738	0.078	5.17e-15	6.8e-11
MAP2K2	SSc	HC	Dist	Prolif Suprabasal	0.08	0.847	0.717	0.13	5.74e-15	7.54e-11
DNAJC2	SSc	HC	Dist	Prolif Suprabasal	0.057	0.563	0.496	0.067	5.81e-15	7.63e-11
RABGGTB	SSc	HC	Dist	Prolif Suprabasal	0.058	0.537	0.474	0.063	6.04e-15	7.93e-11
HBEGF	SSc	HC	Dist	Prolif Suprabasal	0.079	0.464	0.392	0.072	6.21e-15	8.16e-11
VMP1	SSc	HC	Dist	Prolif Suprabasal	-0.082	0.731	0.738	-0.007	6.75e-15	8.87e-11
PDLIM3	SSc	HC	Dist	Prolif Suprabasal	-0.043	0.053	0.092	-0.039	7.14e-15	9.38e-11
KCNQ1OT1	SSc	HC	Dist	Prolif Suprabasal	-0.059	0.199	0.263	-0.064	8.01e-15	1.05e-10
HINT1	SSc	HC	Dist	Prolif Suprabasal	-0.024	0.998	0.999	-0.001	8.33e-15	1.1e-10
PPP2R5A	SSc	HC	Dist	Prolif Suprabasal	0.058	0.564	0.498	0.066	8.56e-15	1.12e-10
TAF1D	SSc	HC	Dist	Prolif Suprabasal	0.066	0.813	0.745	0.068	8.91e-15	1.17e-10
TSR3	SSc	HC	Dist	Prolif Suprabasal	0.057	0.681	0.594	0.087	8.95e-15	1.18e-10
GATD3A	SSc	HC	Dist	Prolif Suprabasal	0.014	0.097	0.052	0.045	9.09e-15	1.19e-10
PFDN1	SSc	HC	Dist	Prolif Suprabasal	0.06	0.624	0.543	0.081	9.34e-15	1.23e-10
SLC1A5	SSc	HC	Dist	Prolif Suprabasal	0.064	0.692	0.607	0.085	1.01e-14	1.32e-10
NAT10	SSc	HC	Dist	Prolif Suprabasal	0.061	0.309	0.252	0.057	1.03e-14	1.35e-10
UBA2	SSc	HC	Dist	Prolif Suprabasal	0.056	0.656	0.58	0.076	1.03e-14	1.35e-10
VASP	SSc	HC	Dist	Prolif Suprabasal	0.051	0.464	0.397	0.067	1.03e-14	1.36e-10
TUSC3	SSc	HC	Dist	Prolif Suprabasal	0.055	0.405	0.344	0.061	1.06e-14	1.39e-10
RPS8	SSc	HC	Dist	Prolif Suprabasal	-0.008	1	1	0	1.12e-14	1.48e-10
NXT1	SSc	HC	Dist	Prolif Suprabasal	0.054	0.574	0.497	0.077	1.14e-14	1.49e-10
SSRP1	SSc	HC	Dist	Prolif Suprabasal	0.064	0.753	0.671	0.082	1.15e-14	1.52e-10
TRAP1	SSc	HC	Dist	Prolif Suprabasal	0.065	0.762	0.655	0.107	1.18e-14	1.55e-10
RPL9	SSc	HC	Dist	Prolif Suprabasal	0.015	1	1	0	1.21e-14	1.59e-10
CS	SSc	HC	Dist	Prolif Suprabasal	0.051	0.49	0.418	0.072	1.22e-14	1.61e-10
ACSL3	SSc	HC	Dist	Prolif Suprabasal	0.06	0.566	0.499	0.067	1.39e-14	1.83e-10
NARS	SSc	HC	Dist	Prolif Suprabasal	0.069	0.834	0.758	0.076	1.44e-14	1.9e-10
TMEM123	SSc	HC	Dist	Prolif Suprabasal	0.061	0.705	0.632	0.073	1.46e-14	1.92e-10
HNRNPK	SSc	HC	Dist	Prolif Suprabasal	0.05	0.972	0.937	0.035	1.47e-14	1.93e-10
HNRNPH3	SSc	HC	Dist	Prolif Suprabasal	0.066	0.799	0.729	0.07	1.47e-14	1.94e-10
GSDMD	SSc	HC	Dist	Prolif Suprabasal	-0.059	0.332	0.405	-0.073	1.48e-14	1.94e-10
CRIP2	SSc	HC	Dist	Prolif Suprabasal	-0.081	0.46	0.52	-0.06	1.49e-14	1.95e-10
S100A7A	SSc	HC	Dist	Prolif Suprabasal	-0.011	0.015	0.039	-0.024	1.52e-14	1.99e-10
PAK2	SSc	HC	Dist	Prolif Suprabasal	0.064	0.695	0.614	0.081	1.56e-14	2.06e-10
TRIM28	SSc	HC	Dist	Prolif Suprabasal	0.065	0.72	0.63	0.09	1.61e-14	2.12e-10
SRP72	SSc	HC	Dist	Prolif Suprabasal	0.06	0.801	0.734	0.067	1.63e-14	2.15e-10
SAFB2	SSc	HC	Dist	Prolif Suprabasal	0.055	0.405	0.343	0.062	1.65e-14	2.17e-10
TMEM259	SSc	HC	Dist	Prolif Suprabasal	0.055	0.489	0.422	0.067	1.74e-14	2.29e-10
ILF3	SSc	HC	Dist	Prolif Suprabasal	0.064	0.686	0.611	0.075	1.75e-14	2.3e-10
STK11	SSc	HC	Dist	Prolif Suprabasal	0.054	0.369	0.304	0.065	1.85e-14	2.44e-10
NOP16	SSc	HC	Dist	Prolif Suprabasal	0.061	0.673	0.614	0.059	1.9e-14	2.5e-10
CCNQ	SSc	HC	Dist	Prolif Suprabasal	0.05	0.401	0.337	0.064	2e-14	2.63e-10
PI3	SSc	HC	Dist	Prolif Suprabasal	0.051	0.283	0.215	0.068	2.06e-14	2.71e-10
SDR16C5	SSc	HC	Dist	Prolif Suprabasal	-0.069	0.445	0.507	-0.062	2.07e-14	2.72e-10
SARS	SSc	HC	Dist	Prolif Suprabasal	0.066	0.747	0.664	0.083	2.24e-14	2.94e-10
S100A6	SSc	HC	Dist	Prolif Suprabasal	-0.039	0.997	0.998	-0.001	2.27e-14	2.99e-10
TCEA1	SSc	HC	Dist	Prolif Suprabasal	0.065	0.828	0.754	0.074	2.3e-14	3.02e-10
FMO2	SSc	HC	Dist	Prolif Suprabasal	-0.041	0.07	0.113	-0.043	2.31e-14	3.03e-10
ABHD17A	SSc	HC	Dist	Prolif Suprabasal	0.056	0.604	0.519	0.085	2.55e-14	3.36e-10
VPS51	SSc	HC	Dist	Prolif Suprabasal	0.053	0.544	0.477	0.067	2.62e-14	3.44e-10
FXYD5	SSc	HC	Dist	Prolif Suprabasal	0.044	0.239	0.178	0.061	2.7e-14	3.55e-10
A2ML1	SSc	HC	Dist	Prolif Suprabasal	-0.07	0.32	0.383	-0.063	2.72e-14	3.57e-10
TTLL12	SSc	HC	Dist	Prolif Suprabasal	0.055	0.543	0.477	0.066	2.75e-14	3.62e-10
THUMPD3-AS1	SSc	HC	Dist	Prolif Suprabasal	-0.068	0.4	0.463	-0.063	2.78e-14	3.66e-10
CD47	SSc	HC	Dist	Prolif Suprabasal	0.063	0.79	0.684	0.106	2.8e-14	3.68e-10
MLEC	SSc	HC	Dist	Prolif Suprabasal	0.062	0.694	0.613	0.081	2.87e-14	3.77e-10
MAN1A2	SSc	HC	Dist	Prolif Suprabasal	0.056	0.436	0.372	0.064	3.1e-14	4.08e-10
SEMA4B	SSc	HC	Dist	Prolif Suprabasal	0.054	0.417	0.355	0.062	3.12e-14	4.1e-10
EIF4G1	SSc	HC	Dist	Prolif Suprabasal	0.065	0.706	0.611	0.095	3.18e-14	4.18e-10
TFDP1	SSc	HC	Dist	Prolif Suprabasal	0.06	0.685	0.61	0.075	3.35e-14	4.4e-10
CFAP97	SSc	HC	Dist	Prolif Suprabasal	0.057	0.572	0.494	0.078	3.35e-14	4.41e-10
C1orf35	SSc	HC	Dist	Prolif Suprabasal	0.058	0.668	0.589	0.079	3.5e-14	4.6e-10
MXRA7	SSc	HC	Dist	Prolif Suprabasal	0.039	0.197	0.142	0.055	3.63e-14	4.77e-10
EPRS	SSc	HC	Dist	Prolif Suprabasal	0.065	0.77	0.691	0.079	3.75e-14	4.93e-10
UMPS	SSc	HC	Dist	Prolif Suprabasal	0.055	0.495	0.434	0.061	4e-14	5.25e-10
CHORDC1	SSc	HC	Dist	Prolif Suprabasal	0.057	0.538	0.473	0.065	4e-14	5.26e-10
TIMM44	SSc	HC	Dist	Prolif Suprabasal	0.055	0.484	0.417	0.067	4.15e-14	5.45e-10
PLCB1	SSc	HC	Dist	Prolif Suprabasal	-0.013	0.022	0.048	-0.026	4.18e-14	5.49e-10
TP53RK	SSc	HC	Dist	Prolif Suprabasal	0.05	0.422	0.361	0.061	4.18e-14	5.49e-10
ATP6V1F	SSc	HC	Dist	Prolif Suprabasal	-0.035	0.944	0.928	0.016	4.19e-14	5.51e-10
SYPL1	SSc	HC	Dist	Prolif Suprabasal	-0.042	0.932	0.923	0.009	4.27e-14	5.61e-10
YWHAZ	SSc	HC	Dist	Prolif Suprabasal	0.054	0.986	0.955	0.031	4.41e-14	5.8e-10
HSPB11	SSc	HC	Dist	Prolif Suprabasal	-0.068	0.718	0.737	-0.019	4.57e-14	6e-10
TOB1	SSc	HC	Dist	Prolif Suprabasal	0.058	0.554	0.481	0.073	4.58e-14	6.02e-10
DIO2	SSc	HC	Dist	Prolif Suprabasal	-0.012	0.026	0.054	-0.028	4.64e-14	6.09e-10
ELAVL1	SSc	HC	Dist	Prolif Suprabasal	0.053	0.577	0.508	0.069	4.71e-14	6.19e-10
COA3	SSc	HC	Dist	Prolif Suprabasal	-0.045	0.906	0.888	0.018	4.72e-14	6.2e-10
TARDBP	SSc	HC	Dist	Prolif Suprabasal	0.056	0.572	0.5	0.072	4.74e-14	6.23e-10
SNHG16	SSc	HC	Dist	Prolif Suprabasal	0.06	0.79	0.727	0.063	4.85e-14	6.38e-10
TMEM238	SSc	HC	Dist	Prolif Suprabasal	-0.049	0.806	0.764	0.042	4.94e-14	6.49e-10
NDUFA4L2	SSc	HC	Dist	Prolif Suprabasal	0.071	0.223	0.169	0.054	4.96e-14	6.52e-10
NCL	SSc	HC	Dist	Prolif Suprabasal	0.053	0.987	0.967	0.02	5.02e-14	6.59e-10
BX255925.1	SSc	HC	Dist	Prolif Suprabasal	-0.025	0.076	0.121	-0.045	5.03e-14	6.61e-10
BTBD1	SSc	HC	Dist	Prolif Suprabasal	0.043	0.277	0.217	0.06	5.24e-14	6.89e-10
CLDN23	SSc	HC	Dist	Prolif Suprabasal	-0.026	0.033	0.063	-0.03	5.27e-14	6.92e-10
LRRC75A	SSc	HC	Dist	Prolif Suprabasal	-0.12	0.494	0.533	-0.039	5.7e-14	7.49e-10
LRG1	SSc	HC	Dist	Prolif Suprabasal	-0.026	0.14	0.2	-0.06	5.83e-14	7.67e-10
ALDH1A3	SSc	HC	Dist	Prolif Suprabasal	-0.011	0.032	0.063	-0.031	6.14e-14	8.08e-10
SHMT2	SSc	HC	Dist	Prolif Suprabasal	0.06	0.693	0.618	0.075	6.23e-14	8.19e-10
CAV2	SSc	HC	Dist	Prolif Suprabasal	0.056	0.5	0.433	0.067	7.44e-14	9.78e-10
CD44	SSc	HC	Dist	Prolif Suprabasal	0.068	0.863	0.773	0.09	7.61e-14	1e-09
UBE2R2	SSc	HC	Dist	Prolif Suprabasal	0.05	0.502	0.438	0.064	8.14e-14	1.07e-09
IRX4	SSc	HC	Dist	Prolif Suprabasal	0.045	0.16	0.111	0.049	8.18e-14	1.08e-09
EGFR	SSc	HC	Dist	Prolif Suprabasal	0.058	0.585	0.512	0.073	8.41e-14	1.1e-09
FUBP1	SSc	HC	Dist	Prolif Suprabasal	0.054	0.52	0.454	0.066	8.41e-14	1.11e-09
CEP55	SSc	HC	Dist	Prolif Suprabasal	0.071	0.491	0.425	0.066	8.89e-14	1.17e-09
CAPN14	SSc	HC	Dist	Prolif Suprabasal	-0.012	0.017	0.041	-0.024	8.99e-14	1.18e-09
BAK1	SSc	HC	Dist	Prolif Suprabasal	0.049	0.313	0.254	0.059	9.02e-14	1.19e-09
PSME2	SSc	HC	Dist	Prolif Suprabasal	-0.036	0.935	0.91	0.025	9.38e-14	1.23e-09
RAB12	SSc	HC	Dist	Prolif Suprabasal	-0.033	0.175	0.238	-0.063	1.03e-13	1.35e-09
CXCL17	SSc	HC	Dist	Prolif Suprabasal	-0.08	0.472	0.521	-0.049	1.03e-13	1.36e-09
SMIM29	SSc	HC	Dist	Prolif Suprabasal	0.05	0.416	0.353	0.063	1.04e-13	1.36e-09
RBIS	SSc	HC	Dist	Prolif Suprabasal	0.05	0.96	0.918	0.042	1.09e-13	1.43e-09
UTP18	SSc	HC	Dist	Prolif Suprabasal	0.051	0.501	0.434	0.067	1.1e-13	1.45e-09
HNRNPC	SSc	HC	Dist	Prolif Suprabasal	0.056	0.969	0.922	0.047	1.21e-13	1.59e-09
HTATSF1	SSc	HC	Dist	Prolif Suprabasal	0.058	0.535	0.471	0.064	1.22e-13	1.6e-09
FXYD3	SSc	HC	Dist	Prolif Suprabasal	-0.031	0.992	0.991	0.001	1.42e-13	1.87e-09
DMRT2	SSc	HC	Dist	Prolif Suprabasal	-0.011	0.011	0.031	-0.02	1.44e-13	1.89e-09
SPAG9	SSc	HC	Dist	Prolif Suprabasal	0.055	0.456	0.393	0.063	1.51e-13	1.99e-09
NFE2L2	SSc	HC	Dist	Prolif Suprabasal	0.05	0.984	0.961	0.023	1.52e-13	2e-09
FKBP4	SSc	HC	Dist	Prolif Suprabasal	0.065	0.819	0.73	0.089	1.55e-13	2.03e-09
YWHAG	SSc	HC	Dist	Prolif Suprabasal	0.055	0.641	0.573	0.068	1.64e-13	2.15e-09
XPOT	SSc	HC	Dist	Prolif Suprabasal	0.049	0.336	0.275	0.061	1.68e-13	2.21e-09
VPS37B	SSc	HC	Dist	Prolif Suprabasal	-0.036	0.185	0.248	-0.063	1.71e-13	2.24e-09
PTGES2	SSc	HC	Dist	Prolif Suprabasal	0.056	0.629	0.553	0.076	1.71e-13	2.25e-09
NSMCE4A	SSc	HC	Dist	Prolif Suprabasal	0.05	0.527	0.457	0.07	1.79e-13	2.36e-09
MAPKAP1	SSc	HC	Dist	Prolif Suprabasal	0.053	0.493	0.431	0.062	1.8e-13	2.36e-09
PDPR	SSc	HC	Dist	Prolif Suprabasal	0.035	0.127	0.082	0.045	1.85e-13	2.43e-09
SRXN1	SSc	HC	Dist	Prolif Suprabasal	0.055	0.352	0.293	0.059	1.91e-13	2.51e-09
EDN1	SSc	HC	Dist	Prolif Suprabasal	-0.032	0.042	0.075	-0.033	2.1e-13	2.76e-09
MYH9	SSc	HC	Dist	Prolif Suprabasal	0.06	0.66	0.586	0.074	2.11e-13	2.77e-09
COX20	SSc	HC	Dist	Prolif Suprabasal	0.06	0.803	0.739	0.064	2.15e-13	2.83e-09
IMP3	SSc	HC	Dist	Prolif Suprabasal	0.067	0.842	0.737	0.105	2.21e-13	2.9e-09
MTCH1	SSc	HC	Dist	Prolif Suprabasal	0.066	0.859	0.761	0.098	2.39e-13	3.15e-09
PNO1	SSc	HC	Dist	Prolif Suprabasal	0.053	0.483	0.422	0.061	2.41e-13	3.17e-09
CALHM6	SSc	HC	Dist	Prolif Suprabasal	-0.013	0.048	0.084	-0.036	2.46e-13	3.24e-09
UBTF	SSc	HC	Dist	Prolif Suprabasal	0.056	0.578	0.512	0.066	2.52e-13	3.32e-09
PLA2G4F	SSc	HC	Dist	Prolif Suprabasal	0.025	0.088	0.05	0.038	2.53e-13	3.32e-09
C8orf33	SSc	HC	Dist	Prolif Suprabasal	0.056	0.512	0.444	0.068	2.58e-13	3.39e-09
GIPC1	SSc	HC	Dist	Prolif Suprabasal	0.068	0.824	0.727	0.097	2.63e-13	3.46e-09
NCKAP1	SSc	HC	Dist	Prolif Suprabasal	0.051	0.584	0.508	0.076	2.65e-13	3.48e-09
MAPKAPK5	SSc	HC	Dist	Prolif Suprabasal	0.042	0.264	0.207	0.057	2.67e-13	3.51e-09
AC011043.1	SSc	HC	Dist	Prolif Suprabasal	-0.013	0.035	0.066	-0.031	2.74e-13	3.6e-09
CLK1	SSc	HC	Dist	Prolif Suprabasal	0.051	0.465	0.4	0.065	2.8e-13	3.69e-09
PRELID3B	SSc	HC	Dist	Prolif Suprabasal	0.049	0.591	0.528	0.063	3e-13	3.95e-09
TPPP	SSc	HC	Dist	Prolif Suprabasal	-0.016	0.02	0.044	-0.024	3.05e-13	4.01e-09
RHEB	SSc	HC	Dist	Prolif Suprabasal	0.059	0.842	0.778	0.064	3.07e-13	4.03e-09
LARS	SSc	HC	Dist	Prolif Suprabasal	0.062	0.754	0.676	0.078	3.14e-13	4.12e-09
NUDCD3	SSc	HC	Dist	Prolif Suprabasal	0.049	0.382	0.32	0.062	3.29e-13	4.32e-09
DHX15	SSc	HC	Dist	Prolif Suprabasal	0.049	0.58	0.505	0.075	3.44e-13	4.52e-09
PAIP1	SSc	HC	Dist	Prolif Suprabasal	0.051	0.58	0.51	0.07	3.58e-13	4.7e-09
LACTB2	SSc	HC	Dist	Prolif Suprabasal	0.049	0.404	0.345	0.059	3.62e-13	4.76e-09
KLF13	SSc	HC	Dist	Prolif Suprabasal	0.054	0.454	0.386	0.068	3.73e-13	4.9e-09
CPSF2	SSc	HC	Dist	Prolif Suprabasal	0.052	0.417	0.354	0.063	3.81e-13	5.01e-09
SLC9A3R1	SSc	HC	Dist	Prolif Suprabasal	0.06	0.886	0.83	0.056	3.82e-13	5.02e-09
COX17	SSc	HC	Dist	Prolif Suprabasal	0.055	0.842	0.789	0.053	4.55e-13	5.98e-09
TMEM45A	SSc	HC	Dist	Prolif Suprabasal	0.046	0.173	0.124	0.049	4.57e-13	6e-09
HNRNPUL2	SSc	HC	Dist	Prolif Suprabasal	0.059	0.563	0.495	0.068	4.91e-13	6.45e-09
UBB	SSc	HC	Dist	Prolif Suprabasal	-0.038	0.979	0.976	0.003	5.04e-13	6.63e-09
CD55	SSc	HC	Dist	Prolif Suprabasal	-0.064	0.327	0.39	-0.063	5.12e-13	6.73e-09
UBAP2L	SSc	HC	Dist	Prolif Suprabasal	0.046	0.471	0.403	0.068	5.19e-13	6.82e-09
WDR82	SSc	HC	Dist	Prolif Suprabasal	0.052	0.518	0.452	0.066	5.24e-13	6.88e-09
SFXN5	SSc	HC	Dist	Prolif Suprabasal	0.038	0.118	0.076	0.042	5.41e-13	7.12e-09
CHD4	SSc	HC	Dist	Prolif Suprabasal	0.058	0.645	0.573	0.072	5.45e-13	7.16e-09
EIF2AK1	SSc	HC	Dist	Prolif Suprabasal	0.052	0.544	0.48	0.064	5.58e-13	7.33e-09
TAGLN2	SSc	HC	Dist	Prolif Suprabasal	-0.021	0.991	0.982	0.009	6.07e-13	7.97e-09
LTB4R	SSc	HC	Dist	Prolif Suprabasal	0.057	0.474	0.415	0.059	6.09e-13	8e-09
UBE2E2	SSc	HC	Dist	Prolif Suprabasal	0.045	0.234	0.181	0.053	6.3e-13	8.28e-09
CAND1	SSc	HC	Dist	Prolif Suprabasal	0.053	0.517	0.454	0.063	6.38e-13	8.39e-09
SOD1	SSc	HC	Dist	Prolif Suprabasal	-0.043	0.967	0.964	0.003	6.7e-13	8.81e-09
MAL2	SSc	HC	Dist	Prolif Suprabasal	0.063	0.866	0.792	0.074	6.75e-13	8.87e-09
SNX3	SSc	HC	Dist	Prolif Suprabasal	0.063	0.896	0.823	0.073	6.79e-13	8.93e-09
UROS	SSc	HC	Dist	Prolif Suprabasal	0.051	0.464	0.406	0.058	6.82e-13	8.97e-09
KDM5B	SSc	HC	Dist	Prolif Suprabasal	0.054	0.351	0.29	0.061	6.88e-13	9.04e-09
NDFIP1	SSc	HC	Dist	Prolif Suprabasal	0.049	0.548	0.482	0.066	7.16e-13	9.41e-09
GADD45GIP1	SSc	HC	Dist	Prolif Suprabasal	0.081	0.949	0.842	0.107	7.22e-13	9.5e-09
NSRP1	SSc	HC	Dist	Prolif Suprabasal	0.057	0.607	0.541	0.066	7.29e-13	9.59e-09
NOTCH3	SSc	HC	Dist	Prolif Suprabasal	0.053	0.547	0.483	0.064	7.49e-13	9.85e-09
FGFR3	SSc	HC	Dist	Prolif Suprabasal	0.057	0.435	0.378	0.057	7.67e-13	1.01e-08
DUS1L	SSc	HC	Dist	Prolif Suprabasal	0.054	0.645	0.564	0.081	8.54e-13	1.12e-08
C1QTNF12	SSc	HC	Dist	Prolif Suprabasal	0.024	0.063	0.031	0.032	8.62e-13	1.13e-08
UXT	SSc	HC	Dist	Prolif Suprabasal	-0.048	0.893	0.895	-0.002	8.64e-13	1.14e-08
BAZ1B	SSc	HC	Dist	Prolif Suprabasal	0.057	0.504	0.441	0.063	8.75e-13	1.15e-08
RXYLT1	SSc	HC	Dist	Prolif Suprabasal	0.054	0.375	0.319	0.056	8.85e-13	1.16e-08
NMU	SSc	HC	Dist	Prolif Suprabasal	0.058	0.933	0.879	0.054	8.87e-13	1.17e-08
CHL1	SSc	HC	Dist	Prolif Suprabasal	-0.009	0.035	0.066	-0.031	8.98e-13	1.18e-08
DDX5	SSc	HC	Dist	Prolif Suprabasal	0.053	0.966	0.93	0.036	9.24e-13	1.21e-08
SNRNP70	SSc	HC	Dist	Prolif Suprabasal	0.059	0.789	0.714	0.075	9.35e-13	1.23e-08
FAM102B	SSc	HC	Dist	Prolif Suprabasal	-0.027	0.066	0.105	-0.039	9.91e-13	1.3e-08
NDUFS5	SSc	HC	Dist	Prolif Suprabasal	0.023	0.996	0.994	0.002	9.95e-13	1.31e-08
HNRNPUL1	SSc	HC	Dist	Prolif Suprabasal	0.055	0.624	0.555	0.069	1.01e-12	1.32e-08
CCN1	SSc	HC	Dist	Prolif Suprabasal	-0.028	0.067	0.107	-0.04	1.04e-12	1.37e-08
GSR	SSc	HC	Dist	Prolif Suprabasal	0.05	0.435	0.378	0.057	1.08e-12	1.42e-08
CALML5	SSc	HC	Dist	Prolif Suprabasal	0.044	0.23	0.175	0.055	1.08e-12	1.42e-08
TCF4	SSc	HC	Dist	Prolif Suprabasal	0.045	0.336	0.273	0.063	1.1e-12	1.45e-08
DENR	SSc	HC	Dist	Prolif Suprabasal	0.06	0.736	0.666	0.07	1.1e-12	1.45e-08
EEF1D	SSc	HC	Dist	Prolif Suprabasal	-0.016	0.996	0.989	0.007	1.14e-12	1.5e-08
SRP9	SSc	HC	Dist	Prolif Suprabasal	0.053	0.931	0.88	0.051	1.15e-12	1.52e-08
STARD7	SSc	HC	Dist	Prolif Suprabasal	0.051	0.513	0.449	0.064	1.16e-12	1.52e-08
FAM210B	SSc	HC	Dist	Prolif Suprabasal	0.052	0.475	0.417	0.058	1.21e-12	1.59e-08
RABL6	SSc	HC	Dist	Prolif Suprabasal	0.054	0.643	0.575	0.068	1.23e-12	1.62e-08
PABPC4	SSc	HC	Dist	Prolif Suprabasal	0.06	0.726	0.644	0.082	1.24e-12	1.63e-08
SLC25A20	SSc	HC	Dist	Prolif Suprabasal	0.021	0.072	0.038	0.034	1.3e-12	1.71e-08
SH3BP5	SSc	HC	Dist	Prolif Suprabasal	0.035	0.175	0.125	0.05	1.32e-12	1.73e-08
ZSCAN31	SSc	HC	Dist	Prolif Suprabasal	0.031	0.114	0.072	0.042	1.33e-12	1.74e-08
MAP1LC3B	SSc	HC	Dist	Prolif Suprabasal	0.052	0.579	0.514	0.065	1.35e-12	1.78e-08
MSH3	SSc	HC	Dist	Prolif Suprabasal	0.051	0.345	0.289	0.056	1.36e-12	1.78e-08
CIB1	SSc	HC	Dist	Prolif Suprabasal	-0.037	0.938	0.919	0.019	1.36e-12	1.79e-08
LINC01503	SSc	HC	Dist	Prolif Suprabasal	-0.022	0.129	0.184	-0.055	1.47e-12	1.93e-08
STMN1	SSc	HC	Dist	Prolif Suprabasal	-0.056	0.916	0.927	-0.011	1.47e-12	1.93e-08
PAIP2	SSc	HC	Dist	Prolif Suprabasal	0.057	0.708	0.636	0.072	1.5e-12	1.97e-08
FUOM	SSc	HC	Dist	Prolif Suprabasal	-0.041	0.238	0.303	-0.065	1.5e-12	1.97e-08
MAPK6	SSc	HC	Dist	Prolif Suprabasal	0.054	0.476	0.411	0.065	1.59e-12	2.08e-08
LRRFIP2	SSc	HC	Dist	Prolif Suprabasal	0.055	0.651	0.576	0.075	1.59e-12	2.08e-08
CLIC4	SSc	HC	Dist	Prolif Suprabasal	0.038	0.206	0.155	0.051	1.64e-12	2.15e-08
ARL17A	SSc	HC	Dist	Prolif Suprabasal	-0.02	0.1	0.148	-0.048	1.65e-12	2.17e-08
SYAP1	SSc	HC	Dist	Prolif Suprabasal	0.058	0.671	0.6	0.071	1.65e-12	2.17e-08
MCMBP	SSc	HC	Dist	Prolif Suprabasal	0.047	0.443	0.38	0.063	1.66e-12	2.19e-08
PSIP1	SSc	HC	Dist	Prolif Suprabasal	0.058	0.645	0.567	0.078	1.67e-12	2.19e-08
PPP1R14B	SSc	HC	Dist	Prolif Suprabasal	0.107	0.995	0.913	0.082	1.67e-12	2.2e-08
TMEM70	SSc	HC	Dist	Prolif Suprabasal	0.05	0.535	0.474	0.061	1.7e-12	2.23e-08
RAD50	SSc	HC	Dist	Prolif Suprabasal	0.057	0.675	0.603	0.072	1.71e-12	2.25e-08
FAM3D	SSc	HC	Dist	Prolif Suprabasal	-0.032	0.051	0.085	-0.034	1.75e-12	2.3e-08
WAPL	SSc	HC	Dist	Prolif Suprabasal	0.049	0.421	0.359	0.062	1.77e-12	2.32e-08
ALYREF	SSc	HC	Dist	Prolif Suprabasal	0.055	0.772	0.686	0.086	1.82e-12	2.39e-08
FAM174C	SSc	HC	Dist	Prolif Suprabasal	0.058	0.746	0.65	0.096	1.84e-12	2.41e-08
H3F3B	SSc	HC	Dist	Prolif Suprabasal	-0.017	0.999	0.998	0.001	1.88e-12	2.47e-08
CTSB	SSc	HC	Dist	Prolif Suprabasal	0.066	0.873	0.779	0.094	1.91e-12	2.51e-08
CCT5	SSc	HC	Dist	Prolif Suprabasal	0.05	0.957	0.913	0.044	1.95e-12	2.56e-08
TSKU	SSc	HC	Dist	Prolif Suprabasal	0.043	0.243	0.192	0.051	1.99e-12	2.61e-08
ETFB	SSc	HC	Dist	Prolif Suprabasal	-0.029	0.96	0.942	0.018	2.01e-12	2.64e-08
SRSF4	SSc	HC	Dist	Prolif Suprabasal	0.06	0.72	0.653	0.067	2.07e-12	2.72e-08
LCA5	SSc	HC	Dist	Prolif Suprabasal	-0.014	0.03	0.057	-0.027	2.09e-12	2.74e-08
EIF4A3	SSc	HC	Dist	Prolif Suprabasal	0.063	0.828	0.742	0.086	2.15e-12	2.82e-08
MGLL	SSc	HC	Dist	Prolif Suprabasal	0.071	0.543	0.491	0.052	2.15e-12	2.83e-08
RBM26	SSc	HC	Dist	Prolif Suprabasal	0.05	0.487	0.422	0.065	2.19e-12	2.88e-08
TCERG1	SSc	HC	Dist	Prolif Suprabasal	0.053	0.565	0.501	0.064	2.2e-12	2.89e-08
SF1	SSc	HC	Dist	Prolif Suprabasal	0.06	0.737	0.659	0.078	2.28e-12	2.99e-08
KLF10	SSc	HC	Dist	Prolif Suprabasal	0.049	0.379	0.319	0.06	2.3e-12	3.03e-08
PRPF8	SSc	HC	Dist	Prolif Suprabasal	0.048	0.588	0.511	0.077	2.38e-12	3.12e-08
CD99	SSc	HC	Dist	Prolif Suprabasal	-0.064	0.684	0.72	-0.036	2.45e-12	3.21e-08
GSN	SSc	HC	Dist	Prolif Suprabasal	-0.061	0.656	0.672	-0.016	2.5e-12	3.29e-08
DESI2	SSc	HC	Dist	Prolif Suprabasal	0.052	0.533	0.47	0.063	2.56e-12	3.37e-08
POLG2	SSc	HC	Dist	Prolif Suprabasal	-0.045	0.157	0.21	-0.053	2.63e-12	3.46e-08
PCBP1	SSc	HC	Dist	Prolif Suprabasal	0.054	0.92	0.87	0.05	2.66e-12	3.5e-08
MYOF	SSc	HC	Dist	Prolif Suprabasal	0.053	0.528	0.457	0.071	2.76e-12	3.63e-08
DNAJC15	SSc	HC	Dist	Prolif Suprabasal	-0.054	0.803	0.809	-0.006	2.78e-12	3.65e-08
SRGAP1	SSc	HC	Dist	Prolif Suprabasal	-0.01	0.035	0.065	-0.03	2.84e-12	3.73e-08
TMEM54	SSc	HC	Dist	Prolif Suprabasal	0.064	0.827	0.713	0.114	2.84e-12	3.73e-08
NLRP1	SSc	HC	Dist	Prolif Suprabasal	0.016	0.058	0.027	0.031	2.88e-12	3.78e-08
AC010642.2	SSc	HC	Dist	Prolif Suprabasal	0.045	0.429	0.37	0.059	2.94e-12	3.87e-08
GABPB1-AS1	SSc	HC	Dist	Prolif Suprabasal	0.06	0.33	0.276	0.054	2.99e-12	3.93e-08
ARPC5	SSc	HC	Dist	Prolif Suprabasal	-0.031	0.942	0.92	0.022	3.05e-12	4.01e-08
PLAAT4	SSc	HC	Dist	Prolif Suprabasal	-0.045	0.197	0.253	-0.056	3.19e-12	4.19e-08
LRRC24	SSc	HC	Dist	Prolif Suprabasal	-0.011	0.011	0.029	-0.018	3.34e-12	4.39e-08
RPL15	SSc	HC	Dist	Prolif Suprabasal	-0.01	1	1	0	3.36e-12	4.41e-08
CRELD2	SSc	HC	Dist	Prolif Suprabasal	0.053	0.403	0.347	0.056	3.46e-12	4.55e-08
LGALS1	SSc	HC	Dist	Prolif Suprabasal	0.037	0.112	0.07	0.042	3.6e-12	4.74e-08
GTF2F2	SSc	HC	Dist	Prolif Suprabasal	0.048	0.618	0.551	0.067	3.82e-12	5.02e-08
PTEN	SSc	HC	Dist	Prolif Suprabasal	0.047	0.523	0.461	0.062	3.83e-12	5.03e-08
CCDC47	SSc	HC	Dist	Prolif Suprabasal	0.056	0.73	0.65	0.08	3.84e-12	5.04e-08
ENAH	SSc	HC	Dist	Prolif Suprabasal	0.046	0.209	0.161	0.048	3.85e-12	5.06e-08
CTSS	SSc	HC	Dist	Prolif Suprabasal	-0.038	0.181	0.238	-0.057	3.96e-12	5.21e-08
CEACAM5	SSc	HC	Dist	Prolif Suprabasal	-0.014	0.027	0.054	-0.027	4.19e-12	5.5e-08
NDUFS8	SSc	HC	Dist	Prolif Suprabasal	-0.026	0.957	0.93	0.027	4.2e-12	5.52e-08
ALOX5	SSc	HC	Dist	Prolif Suprabasal	-0.015	0.067	0.106	-0.039	4.42e-12	5.81e-08
FERMT1	SSc	HC	Dist	Prolif Suprabasal	0.049	0.585	0.519	0.066	4.55e-12	5.98e-08
PRSS22	SSc	HC	Dist	Prolif Suprabasal	-0.022	0.128	0.18	-0.052	4.56e-12	5.99e-08
EMC8	SSc	HC	Dist	Prolif Suprabasal	0.048	0.457	0.402	0.055	4.59e-12	6.03e-08
CASC19	SSc	HC	Dist	Prolif Suprabasal	0.032	0.282	0.219	0.063	4.7e-12	6.18e-08
ARHGEF35	SSc	HC	Dist	Prolif Suprabasal	-0.055	0.337	0.398	-0.061	4.88e-12	6.41e-08
MT-ND2	SSc	HC	Dist	Prolif Suprabasal	-0.031	0.962	0.92	0.042	4.96e-12	6.52e-08
CCHCR1	SSc	HC	Dist	Prolif Suprabasal	-0.031	0.193	0.256	-0.063	4.97e-12	6.53e-08
EIF4EBP1	SSc	HC	Dist	Prolif Suprabasal	-0.037	0.912	0.873	0.039	4.97e-12	6.53e-08
SREK1	SSc	HC	Dist	Prolif Suprabasal	0.048	0.571	0.502	0.069	5.3e-12	6.97e-08
CHST9	SSc	HC	Dist	Prolif Suprabasal	-0.013	0.02	0.042	-0.022	5.4e-12	7.1e-08
UBN1	SSc	HC	Dist	Prolif Suprabasal	0.051	0.382	0.328	0.054	5.42e-12	7.13e-08
CAPNS2	SSc	HC	Dist	Prolif Suprabasal	-0.052	0.774	0.78	-0.006	5.55e-12	7.3e-08
TSHZ2	SSc	HC	Dist	Prolif Suprabasal	0.035	0.151	0.105	0.046	5.63e-12	7.4e-08
ZRANB2	SSc	HC	Dist	Prolif Suprabasal	0.056	0.672	0.6	0.072	5.66e-12	7.44e-08
HDAC2	SSc	HC	Dist	Prolif Suprabasal	0.051	0.705	0.639	0.066	5.73e-12	7.54e-08
FAM162A	SSc	HC	Dist	Prolif Suprabasal	0.041	0.964	0.941	0.023	5.8e-12	7.62e-08
HIF1A	SSc	HC	Dist	Prolif Suprabasal	0.052	0.554	0.48	0.074	6.03e-12	7.93e-08
HSPA4	SSc	HC	Dist	Prolif Suprabasal	0.057	0.696	0.619	0.077	6.09e-12	8.01e-08
SAC3D1	SSc	HC	Dist	Prolif Suprabasal	0.051	0.561	0.486	0.075	6.22e-12	8.18e-08
LMNB1	SSc	HC	Dist	Prolif Suprabasal	0.06	0.606	0.544	0.062	6.25e-12	8.21e-08
LTBR	SSc	HC	Dist	Prolif Suprabasal	0.046	0.422	0.364	0.058	6.26e-12	8.23e-08
MALAT1	SSc	HC	Dist	Prolif Suprabasal	-0.061	0.977	0.963	0.014	6.28e-12	8.26e-08
LSM4	SSc	HC	Dist	Prolif Suprabasal	0.055	0.935	0.877	0.058	6.63e-12	8.72e-08
DBP	SSc	HC	Dist	Prolif Suprabasal	0.045	0.263	0.212	0.051	6.74e-12	8.86e-08
MAP2	SSc	HC	Dist	Prolif Suprabasal	0.017	0.049	0.022	0.027	7.01e-12	9.21e-08
CDCA7	SSc	HC	Dist	Prolif Suprabasal	0.05	0.361	0.297	0.064	7.05e-12	9.27e-08
PNN	SSc	HC	Dist	Prolif Suprabasal	0.057	0.83	0.774	0.056	7.33e-12	9.64e-08
PARP1	SSc	HC	Dist	Prolif Suprabasal	0.062	0.789	0.709	0.08	7.4e-12	9.72e-08
CKAP4	SSc	HC	Dist	Prolif Suprabasal	0.054	0.623	0.559	0.064	7.9e-12	1.04e-07
TMEM40	SSc	HC	Dist	Prolif Suprabasal	-0.063	0.624	0.646	-0.022	7.98e-12	1.05e-07
PLEC	SSc	HC	Dist	Prolif Suprabasal	0.051	0.473	0.413	0.06	8.06e-12	1.06e-07
TMEM250	SSc	HC	Dist	Prolif Suprabasal	0.047	0.342	0.29	0.052	8.08e-12	1.06e-07
RPN1	SSc	HC	Dist	Prolif Suprabasal	0.048	0.539	0.474	0.065	8.1e-12	1.07e-07
TAF10	SSc	HC	Dist	Prolif Suprabasal	0.061	0.779	0.663	0.116	8.34e-12	1.1e-07
CYC1	SSc	HC	Dist	Prolif Suprabasal	0.084	0.969	0.877	0.092	8.53e-12	1.12e-07
RASSF6	SSc	HC	Dist	Prolif Suprabasal	-0.029	0.121	0.17	-0.049	8.82e-12	1.16e-07
C15orf61	SSc	HC	Dist	Prolif Suprabasal	0.041	0.509	0.439	0.07	9.25e-12	1.22e-07
CRK	SSc	HC	Dist	Prolif Suprabasal	0.046	0.454	0.394	0.06	9.43e-12	1.24e-07
ZNF706	SSc	HC	Dist	Prolif Suprabasal	0.047	0.945	0.902	0.043	9.44e-12	1.24e-07
DPH5	SSc	HC	Dist	Prolif Suprabasal	0.04	0.307	0.251	0.056	9.62e-12	1.26e-07
EXOSC4	SSc	HC	Dist	Prolif Suprabasal	0.051	0.476	0.422	0.054	9.83e-12	1.29e-07
PAWR	SSc	HC	Dist	Prolif Suprabasal	0.054	0.578	0.514	0.064	9.86e-12	1.3e-07
DNAJA4	SSc	HC	Dist	Prolif Suprabasal	-0.026	0.132	0.184	-0.052	9.88e-12	1.3e-07
FAHD2B	SSc	HC	Dist	Prolif Suprabasal	0.023	0.107	0.067	0.04	1.03e-11	1.35e-07
TINCR	SSc	HC	Dist	Prolif Suprabasal	0.052	0.634	0.568	0.066	1.05e-11	1.38e-07
ALDH1A1	SSc	HC	Dist	Prolif Suprabasal	0.07	0.271	0.216	0.055	1.09e-11	1.43e-07
KRT10	SSc	HC	Dist	Prolif Suprabasal	0.077	0.942	0.827	0.115	1.19e-11	1.57e-07
TNFRSF12A	SSc	HC	Dist	Prolif Suprabasal	0.031	0.121	0.08	0.041	1.25e-11	1.64e-07
SIRT7	SSc	HC	Dist	Prolif Suprabasal	0.05	0.432	0.379	0.053	1.25e-11	1.65e-07
FTSJ3	SSc	HC	Dist	Prolif Suprabasal	0.043	0.318	0.265	0.053	1.27e-11	1.66e-07
PYCR1	SSc	HC	Dist	Prolif Suprabasal	0.048	0.335	0.282	0.053	1.27e-11	1.67e-07
ZNF326	SSc	HC	Dist	Prolif Suprabasal	0.053	0.645	0.575	0.07	1.3e-11	1.71e-07
NR1D1	SSc	HC	Dist	Prolif Suprabasal	0.022	0.074	0.041	0.033	1.34e-11	1.76e-07
ST14	SSc	HC	Dist	Prolif Suprabasal	0.048	0.472	0.416	0.056	1.35e-11	1.77e-07
UPF1	SSc	HC	Dist	Prolif Suprabasal	0.047	0.353	0.297	0.056	1.37e-11	1.8e-07
LAG3	SSc	HC	Dist	Prolif Suprabasal	-0.021	0.045	0.076	-0.031	1.42e-11	1.87e-07
LINC00342	SSc	HC	Dist	Prolif Suprabasal	-0.022	0.061	0.098	-0.037	1.47e-11	1.94e-07
BAZ1A	SSc	HC	Dist	Prolif Suprabasal	0.056	0.707	0.648	0.059	1.48e-11	1.95e-07
RPF1	SSc	HC	Dist	Prolif Suprabasal	0.046	0.503	0.438	0.065	1.49e-11	1.96e-07
ALDH7A1	SSc	HC	Dist	Prolif Suprabasal	0.054	0.711	0.643	0.068	1.5e-11	1.97e-07
BAIAP2	SSc	HC	Dist	Prolif Suprabasal	0.051	0.571	0.509	0.062	1.51e-11	1.98e-07
TMED7	SSc	HC	Dist	Prolif Suprabasal	0.043	0.384	0.327	0.057	1.51e-11	1.98e-07
GALNT5	SSc	HC	Dist	Prolif Suprabasal	-0.022	0.116	0.164	-0.048	1.51e-11	1.98e-07
SPINT2	SSc	HC	Dist	Prolif Suprabasal	0.054	0.979	0.939	0.04	1.51e-11	1.99e-07
MRPS24	SSc	HC	Dist	Prolif Suprabasal	-0.02	0.958	0.93	0.028	1.61e-11	2.11e-07
TNFAIP2	SSc	HC	Dist	Prolif Suprabasal	-0.028	0.138	0.188	-0.05	1.63e-11	2.14e-07
SSR4	SSc	HC	Dist	Prolif Suprabasal	-0.027	0.964	0.95	0.014	1.68e-11	2.21e-07
TMEM173	SSc	HC	Dist	Prolif Suprabasal	-0.032	0.154	0.206	-0.052	1.68e-11	2.21e-07
SELENON	SSc	HC	Dist	Prolif Suprabasal	0.041	0.242	0.192	0.05	1.72e-11	2.26e-07
AP005329.3	SSc	HC	Dist	Prolif Suprabasal	-0.011	0.042	0.073	-0.031	1.74e-11	2.28e-07
ABCC1	SSc	HC	Dist	Prolif Suprabasal	0.034	0.157	0.113	0.044	1.77e-11	2.33e-07
NOC3L	SSc	HC	Dist	Prolif Suprabasal	0.047	0.549	0.487	0.062	1.91e-11	2.51e-07
CENPW	SSc	HC	Dist	Prolif Suprabasal	-0.055	0.848	0.85	-0.002	1.94e-11	2.55e-07
SELENOH	SSc	HC	Dist	Prolif Suprabasal	-0.04	0.924	0.913	0.011	1.95e-11	2.56e-07
S100A10	SSc	HC	Dist	Prolif Suprabasal	-0.019	1	1	0	2e-11	2.63e-07
CYCS	SSc	HC	Dist	Prolif Suprabasal	0.04	0.977	0.956	0.021	2e-11	2.64e-07
NIPAL4	SSc	HC	Dist	Prolif Suprabasal	0.028	0.113	0.074	0.039	2.06e-11	2.71e-07
DCTD	SSc	HC	Dist	Prolif Suprabasal	0.047	0.551	0.497	0.054	2.11e-11	2.78e-07
ZNF695	SSc	HC	Dist	Prolif Suprabasal	-0.018	0.039	0.069	-0.03	2.13e-11	2.8e-07
SGPP2	SSc	HC	Dist	Prolif Suprabasal	0.049	0.352	0.301	0.051	2.18e-11	2.87e-07
CCDC85B	SSc	HC	Dist	Prolif Suprabasal	0.045	0.661	0.571	0.09	2.2e-11	2.89e-07
FOSL1	SSc	HC	Dist	Prolif Suprabasal	0.043	0.199	0.153	0.046	2.24e-11	2.95e-07
NEDD8	SSc	HC	Dist	Prolif Suprabasal	-0.025	0.956	0.933	0.023	2.25e-11	2.95e-07
UBA1	SSc	HC	Dist	Prolif Suprabasal	0.053	0.611	0.549	0.062	2.26e-11	2.97e-07
C16orf95	SSc	HC	Dist	Prolif Suprabasal	0.039	0.179	0.134	0.045	2.29e-11	3e-07
KCMF1	SSc	HC	Dist	Prolif Suprabasal	0.044	0.535	0.478	0.057	2.29e-11	3.01e-07
PPIF	SSc	HC	Dist	Prolif Suprabasal	0.051	0.62	0.565	0.055	2.37e-11	3.12e-07
ADM	SSc	HC	Dist	Prolif Suprabasal	-0.06	0.3	0.362	-0.062	2.43e-11	3.19e-07
OTULIN	SSc	HC	Dist	Prolif Suprabasal	0.045	0.377	0.321	0.056	2.45e-11	3.23e-07
CAPG	SSc	HC	Dist	Prolif Suprabasal	-0.043	0.884	0.869	0.015	2.47e-11	3.25e-07
NECTIN1	SSc	HC	Dist	Prolif Suprabasal	0.053	0.698	0.621	0.077	2.6e-11	3.42e-07
SREK1IP1	SSc	HC	Dist	Prolif Suprabasal	0.05	0.673	0.608	0.065	2.62e-11	3.44e-07
PTTG1	SSc	HC	Dist	Prolif Suprabasal	-0.063	0.898	0.917	-0.019	2.63e-11	3.46e-07
RPS7	SSc	HC	Dist	Prolif Suprabasal	-0.012	1	1	0	2.77e-11	3.64e-07
ARHGAP6	SSc	HC	Dist	Prolif Suprabasal	-0.012	0.028	0.054	-0.026	2.8e-11	3.68e-07
DDX24	SSc	HC	Dist	Prolif Suprabasal	0.056	0.851	0.783	0.068	2.81e-11	3.7e-07
ANXA3	SSc	HC	Dist	Prolif Suprabasal	-0.029	0.132	0.181	-0.049	2.84e-11	3.74e-07
KANSL1-AS1	SSc	HC	Dist	Prolif Suprabasal	0.031	0.14	0.097	0.043	2.9e-11	3.82e-07
RNPS1	SSc	HC	Dist	Prolif Suprabasal	0.052	0.768	0.703	0.065	3.13e-11	4.11e-07
CPPED1	SSc	HC	Dist	Prolif Suprabasal	-0.037	0.241	0.302	-0.061	3.26e-11	4.28e-07
NCOR1	SSc	HC	Dist	Prolif Suprabasal	0.05	0.627	0.561	0.066	3.38e-11	4.45e-07
UBE2C	SSc	HC	Dist	Prolif Suprabasal	-0.078	0.508	0.577	-0.069	3.4e-11	4.47e-07
GAS5	SSc	HC	Dist	Prolif Suprabasal	0.039	0.951	0.937	0.014	3.44e-11	4.52e-07
PTBP1	SSc	HC	Dist	Prolif Suprabasal	0.053	0.732	0.665	0.067	3.6e-11	4.73e-07
RPL26	SSc	HC	Dist	Prolif Suprabasal	-0.011	1	1	0	3.62e-11	4.76e-07
C5orf66-AS1	SSc	HC	Dist	Prolif Suprabasal	0.049	0.503	0.443	0.06	3.68e-11	4.84e-07
CSNK2A1	SSc	HC	Dist	Prolif Suprabasal	0.049	0.61	0.54	0.07	3.76e-11	4.94e-07
DYNLL2	SSc	HC	Dist	Prolif Suprabasal	0.046	0.441	0.384	0.057	3.85e-11	5.06e-07
BOLA3	SSc	HC	Dist	Prolif Suprabasal	-0.05	0.839	0.822	0.017	4.02e-11	5.29e-07
SEC61A1	SSc	HC	Dist	Prolif Suprabasal	0.053	0.446	0.397	0.049	4.21e-11	5.53e-07
ADGRF1	SSc	HC	Dist	Prolif Suprabasal	-0.015	0.101	0.146	-0.045	4.38e-11	5.75e-07
ATF3	SSc	HC	Dist	Prolif Suprabasal	-0.066	0.835	0.857	-0.022	4.44e-11	5.84e-07
NFKB1	SSc	HC	Dist	Prolif Suprabasal	0.045	0.472	0.414	0.058	4.51e-11	5.93e-07
DUSP2	SSc	HC	Dist	Prolif Suprabasal	0.05	0.291	0.237	0.054	4.52e-11	5.94e-07
RDX	SSc	HC	Dist	Prolif Suprabasal	0.055	0.736	0.65	0.086	4.57e-11	6.01e-07
MTREX	SSc	HC	Dist	Prolif Suprabasal	0.042	0.387	0.33	0.057	4.76e-11	6.26e-07
TMCO1	SSc	HC	Dist	Prolif Suprabasal	0.057	0.836	0.771	0.065	4.81e-11	6.32e-07
ME1	SSc	HC	Dist	Prolif Suprabasal	0.046	0.269	0.221	0.048	4.87e-11	6.4e-07
TNIP2	SSc	HC	Dist	Prolif Suprabasal	0.043	0.388	0.334	0.054	4.92e-11	6.47e-07
MRPL36	SSc	HC	Dist	Prolif Suprabasal	0.054	0.836	0.772	0.064	4.97e-11	6.53e-07
FUT3	SSc	HC	Dist	Prolif Suprabasal	-0.017	0.06	0.095	-0.035	5.09e-11	6.68e-07
HR	SSc	HC	Dist	Prolif Suprabasal	0.042	0.298	0.248	0.05	5.18e-11	6.81e-07
PTHLH	SSc	HC	Dist	Prolif Suprabasal	0.028	0.068	0.037	0.031	5.26e-11	6.92e-07
RPL5	SSc	HC	Dist	Prolif Suprabasal	0.01	1	1	0	5.27e-11	6.92e-07
GOLPH3	SSc	HC	Dist	Prolif Suprabasal	0.041	0.312	0.26	0.052	5.27e-11	6.93e-07
CYB5R1	SSc	HC	Dist	Prolif Suprabasal	0.048	0.446	0.39	0.056	5.52e-11	7.25e-07
RDH11	SSc	HC	Dist	Prolif Suprabasal	0.051	0.43	0.379	0.051	5.54e-11	7.28e-07
ASXL1	SSc	HC	Dist	Prolif Suprabasal	0.045	0.371	0.319	0.052	5.69e-11	7.48e-07
REEP3	SSc	HC	Dist	Prolif Suprabasal	0.046	0.398	0.343	0.055	5.78e-11	7.6e-07
WNK4	SSc	HC	Dist	Prolif Suprabasal	-0.03	0.072	0.108	-0.036	5.89e-11	7.74e-07
PPA2	SSc	HC	Dist	Prolif Suprabasal	0.048	0.731	0.676	0.055	5.9e-11	7.75e-07
STRBP	SSc	HC	Dist	Prolif Suprabasal	0.049	0.477	0.421	0.056	6.06e-11	7.96e-07
TMC4	SSc	HC	Dist	Prolif Suprabasal	-0.019	0.065	0.1	-0.035	6.1e-11	8.01e-07
DAXX	SSc	HC	Dist	Prolif Suprabasal	0.045	0.434	0.379	0.055	6.14e-11	8.07e-07
SLC22A18	SSc	HC	Dist	Prolif Suprabasal	0.036	0.249	0.2	0.049	6.15e-11	8.09e-07
UPP1	SSc	HC	Dist	Prolif Suprabasal	-0.052	0.304	0.36	-0.056	6.38e-11	8.39e-07
TRA2B	SSc	HC	Dist	Prolif Suprabasal	0.057	0.801	0.731	0.07	6.59e-11	8.66e-07
SOX6	SSc	HC	Dist	Prolif Suprabasal	-0.04	0.175	0.227	-0.052	6.73e-11	8.84e-07
IRF9	SSc	HC	Dist	Prolif Suprabasal	0.046	0.257	0.209	0.048	7.39e-11	9.71e-07
TJP3	SSc	HC	Dist	Prolif Suprabasal	-0.013	0.056	0.09	-0.034	7.72e-11	1.02e-06
TNFRSF18	SSc	HC	Dist	Prolif Suprabasal	0.034	0.097	0.062	0.035	7.74e-11	1.02e-06
VPS4A	SSc	HC	Dist	Prolif Suprabasal	0.045	0.462	0.409	0.053	7.75e-11	1.02e-06
PTGES	SSc	HC	Dist	Prolif Suprabasal	0.041	0.209	0.162	0.047	7.77e-11	1.02e-06
EEF1AKMT2	SSc	HC	Dist	Prolif Suprabasal	0.037	0.376	0.318	0.058	7.9e-11	1.04e-06
NABP1	SSc	HC	Dist	Prolif Suprabasal	-0.029	0.136	0.186	-0.05	8.05e-11	1.06e-06
AC008397.1	SSc	HC	Dist	Prolif Suprabasal	-0.03	0.138	0.187	-0.049	8.13e-11	1.07e-06
SAPCD2	SSc	HC	Dist	Prolif Suprabasal	0.043	0.258	0.207	0.051	8.21e-11	1.08e-06
DR1	SSc	HC	Dist	Prolif Suprabasal	0.046	0.507	0.452	0.055	8.32e-11	1.09e-06
NMT1	SSc	HC	Dist	Prolif Suprabasal	0.049	0.587	0.507	0.08	8.51e-11	1.12e-06
ANKRD37	SSc	HC	Dist	Prolif Suprabasal	-0.068	0.417	0.472	-0.055	8.65e-11	1.14e-06
RELL1	SSc	HC	Dist	Prolif Suprabasal	0.036	0.274	0.219	0.055	8.68e-11	1.14e-06
PRDX6	SSc	HC	Dist	Prolif Suprabasal	-0.033	0.973	0.968	0.005	8.91e-11	1.17e-06
RBM28	SSc	HC	Dist	Prolif Suprabasal	0.046	0.469	0.409	0.06	9.39e-11	1.23e-06
MAFG	SSc	HC	Dist	Prolif Suprabasal	0.046	0.365	0.313	0.052	9.8e-11	1.29e-06
DDX42	SSc	HC	Dist	Prolif Suprabasal	0.044	0.486	0.427	0.059	1.01e-10	1.32e-06
CDC42EP1	SSc	HC	Dist	Prolif Suprabasal	0.051	0.457	0.401	0.056	1.01e-10	1.33e-06
RRM1	SSc	HC	Dist	Prolif Suprabasal	0.056	0.775	0.704	0.071	1.04e-10	1.36e-06
ATP5F1E	SSc	HC	Dist	Prolif Suprabasal	0.017	0.999	0.999	0	1.05e-10	1.38e-06
UBE2G1	SSc	HC	Dist	Prolif Suprabasal	0.04	0.411	0.354	0.057	1.05e-10	1.38e-06
ENO1	SSc	HC	Dist	Prolif Suprabasal	0.022	0.999	0.998	0.001	1.08e-10	1.42e-06
PDXK	SSc	HC	Dist	Prolif Suprabasal	0.052	0.69	0.601	0.089	1.08e-10	1.42e-06
HLA-F	SSc	HC	Dist	Prolif Suprabasal	0.03	0.226	0.174	0.052	1.09e-10	1.43e-06
HIGD1A	SSc	HC	Dist	Prolif Suprabasal	0.05	0.655	0.592	0.063	1.1e-10	1.44e-06
RHOB	SSc	HC	Dist	Prolif Suprabasal	0.061	0.636	0.587	0.049	1.11e-10	1.46e-06
MT-CO1	SSc	HC	Dist	Prolif Suprabasal	0.024	0.994	0.981	0.013	1.14e-10	1.49e-06
EREG	SSc	HC	Dist	Prolif Suprabasal	0.025	0.032	0.011	0.021	1.18e-10	1.55e-06
HDAC3	SSc	HC	Dist	Prolif Suprabasal	0.042	0.47	0.414	0.056	1.2e-10	1.58e-06
TIMM13	SSc	HC	Dist	Prolif Suprabasal	-0.021	0.97	0.952	0.018	1.21e-10	1.59e-06
ITPR2	SSc	HC	Dist	Prolif Suprabasal	0.052	0.485	0.424	0.061	1.21e-10	1.59e-06
HADH	SSc	HC	Dist	Prolif Suprabasal	-0.057	0.666	0.685	-0.019	1.24e-10	1.62e-06
KMT5A	SSc	HC	Dist	Prolif Suprabasal	0.049	0.647	0.583	0.064	1.24e-10	1.63e-06
SUDS3	SSc	HC	Dist	Prolif Suprabasal	0.048	0.588	0.524	0.064	1.25e-10	1.64e-06
ADGRL2	SSc	HC	Dist	Prolif Suprabasal	-0.01	0.028	0.052	-0.024	1.31e-10	1.72e-06
BTG1	SSc	HC	Dist	Prolif Suprabasal	0.065	0.831	0.729	0.102	1.31e-10	1.72e-06
NUP50	SSc	HC	Dist	Prolif Suprabasal	0.041	0.471	0.407	0.064	1.35e-10	1.78e-06
RPP21	SSc	HC	Dist	Prolif Suprabasal	-0.044	0.839	0.823	0.016	1.36e-10	1.79e-06
SDF4	SSc	HC	Dist	Prolif Suprabasal	0.043	0.559	0.491	0.068	1.36e-10	1.79e-06
SDF2L1	SSc	HC	Dist	Prolif Suprabasal	0.047	0.596	0.52	0.076	1.37e-10	1.8e-06
GABRA4	SSc	HC	Dist	Prolif Suprabasal	0.019	0.052	0.026	0.026	1.38e-10	1.81e-06
XRN2	SSc	HC	Dist	Prolif Suprabasal	0.051	0.746	0.674	0.072	1.41e-10	1.85e-06
PIGX	SSc	HC	Dist	Prolif Suprabasal	0.047	0.416	0.364	0.052	1.42e-10	1.86e-06
FBXL15	SSc	HC	Dist	Prolif Suprabasal	0.041	0.409	0.354	0.055	1.43e-10	1.88e-06
SLC3A2	SSc	HC	Dist	Prolif Suprabasal	0.06	0.853	0.776	0.077	1.45e-10	1.9e-06
MPHOSPH10	SSc	HC	Dist	Prolif Suprabasal	0.05	0.679	0.611	0.068	1.46e-10	1.92e-06
BRI3	SSc	HC	Dist	Prolif Suprabasal	0.065	0.872	0.76	0.112	1.46e-10	1.92e-06
RBM4	SSc	HC	Dist	Prolif Suprabasal	0.046	0.661	0.599	0.062	1.54e-10	2.02e-06
DPYSL3	SSc	HC	Dist	Prolif Suprabasal	-0.012	0.017	0.037	-0.02	1.54e-10	2.02e-06
NIPA2	SSc	HC	Dist	Prolif Suprabasal	0.046	0.45	0.4	0.05	1.54e-10	2.03e-06
AC093673.1	SSc	HC	Dist	Prolif Suprabasal	-0.011	0.039	0.067	-0.028	1.57e-10	2.07e-06
PPFIA1	SSc	HC	Dist	Prolif Suprabasal	0.045	0.324	0.273	0.051	1.6e-10	2.11e-06
CASK	SSc	HC	Dist	Prolif Suprabasal	0.041	0.301	0.253	0.048	1.62e-10	2.13e-06
RHCG	SSc	HC	Dist	Prolif Suprabasal	-0.051	0.956	0.937	0.019	1.63e-10	2.15e-06
SIPA1L2	SSc	HC	Dist	Prolif Suprabasal	0.033	0.289	0.233	0.056	1.65e-10	2.18e-06
S100A1	SSc	HC	Dist	Prolif Suprabasal	-0.009	0.019	0.04	-0.021	1.68e-10	2.2e-06
EGLN3	SSc	HC	Dist	Prolif Suprabasal	-0.013	0.036	0.063	-0.027	1.68e-10	2.2e-06
SLC25A4	SSc	HC	Dist	Prolif Suprabasal	-0.056	0.519	0.565	-0.046	1.68e-10	2.21e-06
RAPGEFL1	SSc	HC	Dist	Prolif Suprabasal	0.043	0.5	0.436	0.064	1.69e-10	2.23e-06
ATP5PF	SSc	HC	Dist	Prolif Suprabasal	-0.023	0.995	0.993	0.002	1.71e-10	2.25e-06
CBX1	SSc	HC	Dist	Prolif Suprabasal	0.046	0.548	0.481	0.067	1.71e-10	2.25e-06
CEBPZ	SSc	HC	Dist	Prolif Suprabasal	0.049	0.731	0.657	0.074	1.72e-10	2.26e-06
PAFAH1B3	SSc	HC	Dist	Prolif Suprabasal	-0.046	0.79	0.773	0.017	1.74e-10	2.28e-06
ALDH4A1	SSc	HC	Dist	Prolif Suprabasal	0.042	0.389	0.338	0.051	1.75e-10	2.3e-06
WNK2	SSc	HC	Dist	Prolif Suprabasal	-0.014	0.025	0.049	-0.024	1.8e-10	2.37e-06
PGRMC2	SSc	HC	Dist	Prolif Suprabasal	0.05	0.626	0.558	0.068	1.84e-10	2.42e-06
NDUFC2	SSc	HC	Dist	Prolif Suprabasal	-0.027	0.977	0.969	0.008	1.91e-10	2.52e-06
GPI	SSc	HC	Dist	Prolif Suprabasal	0.055	0.822	0.755	0.067	1.92e-10	2.52e-06
SORBS3	SSc	HC	Dist	Prolif Suprabasal	0.034	0.293	0.241	0.052	1.92e-10	2.52e-06
BCCIP	SSc	HC	Dist	Prolif Suprabasal	0.045	0.51	0.455	0.055	1.94e-10	2.55e-06
RPL7	SSc	HC	Dist	Prolif Suprabasal	0.013	1	1	0	1.95e-10	2.56e-06
GTPBP6	SSc	HC	Dist	Prolif Suprabasal	0.042	0.575	0.498	0.077	2.06e-10	2.7e-06
TCFL5	SSc	HC	Dist	Prolif Suprabasal	0.024	0.103	0.067	0.036	2.14e-10	2.81e-06
PSMA5	SSc	HC	Dist	Prolif Suprabasal	0.054	0.875	0.811	0.064	2.25e-10	2.96e-06
TMEM237	SSc	HC	Dist	Prolif Suprabasal	0.042	0.498	0.439	0.059	2.27e-10	2.98e-06
RCOR1	SSc	HC	Dist	Prolif Suprabasal	0.046	0.433	0.38	0.053	2.34e-10	3.07e-06
MRPS26	SSc	HC	Dist	Prolif Suprabasal	0.061	0.866	0.759	0.107	2.35e-10	3.09e-06
NEAT1	SSc	HC	Dist	Prolif Suprabasal	-0.056	0.949	0.931	0.018	2.39e-10	3.14e-06
SNX31	SSc	HC	Dist	Prolif Suprabasal	-0.01	0.03	0.055	-0.025	2.42e-10	3.18e-06
RAPGEF5	SSc	HC	Dist	Prolif Suprabasal	0.044	0.249	0.204	0.045	2.44e-10	3.21e-06
KHSRP	SSc	HC	Dist	Prolif Suprabasal	0.047	0.528	0.477	0.051	2.7e-10	3.55e-06
GPR68	SSc	HC	Dist	Prolif Suprabasal	-0.007	0.021	0.043	-0.022	2.73e-10	3.59e-06
MALL	SSc	HC	Dist	Prolif Suprabasal	-0.059	0.485	0.531	-0.046	2.73e-10	3.59e-06
ZNF257	SSc	HC	Dist	Prolif Suprabasal	-0.02	0.028	0.052	-0.024	2.76e-10	3.63e-06
SLAIN2	SSc	HC	Dist	Prolif Suprabasal	0.048	0.568	0.511	0.057	2.77e-10	3.64e-06
ARPP19	SSc	HC	Dist	Prolif Suprabasal	0.046	0.629	0.563	0.066	2.79e-10	3.67e-06
MRPL14	SSc	HC	Dist	Prolif Suprabasal	-0.035	0.866	0.842	0.024	2.86e-10	3.76e-06
LINC01697	SSc	HC	Dist	Prolif Suprabasal	-0.012	0.031	0.056	-0.025	2.93e-10	3.85e-06
TMEM19	SSc	HC	Dist	Prolif Suprabasal	0.045	0.509	0.45	0.059	2.94e-10	3.86e-06
MUC15	SSc	HC	Dist	Prolif Suprabasal	-0.047	0.165	0.212	-0.047	2.95e-10	3.88e-06
NCBP3	SSc	HC	Dist	Prolif Suprabasal	0.043	0.348	0.297	0.051	2.99e-10	3.93e-06
FBXW11	SSc	HC	Dist	Prolif Suprabasal	0.041	0.348	0.296	0.052	2.99e-10	3.93e-06
HIGD2A	SSc	HC	Dist	Prolif Suprabasal	-0.038	0.904	0.891	0.013	3e-10	3.94e-06
PEF1	SSc	HC	Dist	Prolif Suprabasal	0.045	0.559	0.503	0.056	3.05e-10	4e-06
PLEKHH3	SSc	HC	Dist	Prolif Suprabasal	0.044	0.375	0.325	0.05	3.08e-10	4.06e-06
CD82	SSc	HC	Dist	Prolif Suprabasal	0.051	0.785	0.725	0.06	3.09e-10	4.06e-06
BX284668.5	SSc	HC	Dist	Prolif Suprabasal	-0.038	0.166	0.215	-0.049	3.18e-10	4.18e-06
GUF1	SSc	HC	Dist	Prolif Suprabasal	0.04	0.301	0.252	0.049	3.18e-10	4.18e-06
SERINC2	SSc	HC	Dist	Prolif Suprabasal	-0.045	0.284	0.339	-0.055	3.29e-10	4.33e-06
CANX	SSc	HC	Dist	Prolif Suprabasal	0.058	0.86	0.783	0.077	3.3e-10	4.34e-06
AKAP17A	SSc	HC	Dist	Prolif Suprabasal	0.035	0.206	0.162	0.044	3.33e-10	4.38e-06
ZFAS1	SSc	HC	Dist	Prolif Suprabasal	0.028	0.989	0.981	0.008	3.57e-10	4.69e-06
TUBA1B	SSc	HC	Dist	Prolif Suprabasal	-0.027	0.993	0.987	0.006	3.82e-10	5.03e-06
UBE3A	SSc	HC	Dist	Prolif Suprabasal	0.046	0.539	0.477	0.062	3.89e-10	5.12e-06
AGGF1	SSc	HC	Dist	Prolif Suprabasal	0.043	0.465	0.412	0.053	4.04e-10	5.31e-06
RAB11FIP1	SSc	HC	Dist	Prolif Suprabasal	-0.058	0.34	0.393	-0.053	4.06e-10	5.33e-06
OGFRL1	SSc	HC	Dist	Prolif Suprabasal	0.052	0.641	0.582	0.059	4.1e-10	5.39e-06
TLN1	SSc	HC	Dist	Prolif Suprabasal	0.048	0.567	0.503	0.064	4.14e-10	5.44e-06
PHF23	SSc	HC	Dist	Prolif Suprabasal	0.034	0.241	0.193	0.048	4.15e-10	5.45e-06
SCAND1	SSc	HC	Dist	Prolif Suprabasal	0.053	0.757	0.653	0.104	4.26e-10	5.6e-06
SCAF11	SSc	HC	Dist	Prolif Suprabasal	0.052	0.792	0.725	0.067	4.3e-10	5.66e-06
CDKN1A	SSc	HC	Dist	Prolif Suprabasal	0.054	0.627	0.575	0.052	4.35e-10	5.71e-06
BCL9L	SSc	HC	Dist	Prolif Suprabasal	0.039	0.292	0.242	0.05	4.35e-10	5.72e-06
TALDO1	SSc	HC	Dist	Prolif Suprabasal	-0.016	0.988	0.968	0.02	4.38e-10	5.76e-06
UTP11	SSc	HC	Dist	Prolif Suprabasal	0.048	0.665	0.598	0.067	4.41e-10	5.8e-06
FXR1	SSc	HC	Dist	Prolif Suprabasal	0.048	0.703	0.627	0.076	4.6e-10	6.05e-06
ARPC3	SSc	HC	Dist	Prolif Suprabasal	-0.021	0.982	0.97	0.012	4.82e-10	6.34e-06
MARK3	SSc	HC	Dist	Prolif Suprabasal	0.044	0.338	0.291	0.047	4.85e-10	6.37e-06
PSMG3	SSc	HC	Dist	Prolif Suprabasal	0.043	0.688	0.627	0.061	4.88e-10	6.41e-06
DST	SSc	HC	Dist	Prolif Suprabasal	-0.087	0.369	0.414	-0.045	4.91e-10	6.46e-06
C1orf116	SSc	HC	Dist	Prolif Suprabasal	-0.033	0.191	0.244	-0.053	4.92e-10	6.46e-06
GCLM	SSc	HC	Dist	Prolif Suprabasal	0.057	0.607	0.556	0.051	5.1e-10	6.7e-06
ARHGAP29	SSc	HC	Dist	Prolif Suprabasal	-0.01	0.022	0.043	-0.021	5.24e-10	6.89e-06
COPS2	SSc	HC	Dist	Prolif Suprabasal	0.045	0.624	0.561	0.063	5.51e-10	7.25e-06
FAM110A	SSc	HC	Dist	Prolif Suprabasal	0.042	0.327	0.28	0.047	5.58e-10	7.34e-06
NAA50	SSc	HC	Dist	Prolif Suprabasal	0.05	0.774	0.704	0.07	5.88e-10	7.74e-06
DDX17	SSc	HC	Dist	Prolif Suprabasal	0.055	0.767	0.689	0.078	5.95e-10	7.82e-06
HERC2	SSc	HC	Dist	Prolif Suprabasal	0.045	0.413	0.361	0.052	5.96e-10	7.83e-06
DIAPH1	SSc	HC	Dist	Prolif Suprabasal	0.049	0.526	0.469	0.057	6.09e-10	8e-06
SLC7A2	SSc	HC	Dist	Prolif Suprabasal	0.041	0.189	0.145	0.044	6.16e-10	8.1e-06
TANK	SSc	HC	Dist	Prolif Suprabasal	0.037	0.42	0.365	0.055	6.48e-10	8.52e-06
ERRFI1	SSc	HC	Dist	Prolif Suprabasal	-0.048	0.189	0.237	-0.048	6.51e-10	8.55e-06
TP53AIP1	SSc	HC	Dist	Prolif Suprabasal	0.035	0.541	0.472	0.069	6.57e-10	8.63e-06
PER3	SSc	HC	Dist	Prolif Suprabasal	0.039	0.215	0.169	0.046	6.73e-10	8.85e-06
TUBB6	SSc	HC	Dist	Prolif Suprabasal	0.051	0.651	0.595	0.056	6.8e-10	8.94e-06
VCP	SSc	HC	Dist	Prolif Suprabasal	0.059	0.822	0.737	0.085	6.82e-10	8.97e-06
ITGA6	SSc	HC	Dist	Prolif Suprabasal	0.048	0.568	0.503	0.065	6.95e-10	9.14e-06
QKI	SSc	HC	Dist	Prolif Suprabasal	0.044	0.541	0.484	0.057	6.98e-10	9.18e-06
SLC52A2	SSc	HC	Dist	Prolif Suprabasal	0.042	0.459	0.406	0.053	7.27e-10	9.56e-06
CU638689.5	SSc	HC	Dist	Prolif Suprabasal	0.013	0.032	0.012	0.02	7.35e-10	9.66e-06
RSRC2	SSc	HC	Dist	Prolif Suprabasal	0.056	0.828	0.748	0.08	7.36e-10	9.67e-06
ATMIN	SSc	HC	Dist	Prolif Suprabasal	0.04	0.299	0.252	0.047	7.37e-10	9.69e-06
BST1	SSc	HC	Dist	Prolif Suprabasal	-0.011	0.018	0.037	-0.019	7.4e-10	9.73e-06
RPL29	SSc	HC	Dist	Prolif Suprabasal	-0.011	1	1	0	7.64e-10	1e-05
CPA4	SSc	HC	Dist	Prolif Suprabasal	0.024	0.095	0.061	0.034	7.98e-10	1.05e-05
TTC39C	SSc	HC	Dist	Prolif Suprabasal	0.041	0.375	0.326	0.049	8.06e-10	1.06e-05
UBE2Z	SSc	HC	Dist	Prolif Suprabasal	0.041	0.42	0.369	0.051	8.13e-10	1.07e-05
ARL6IP5	SSc	HC	Dist	Prolif Suprabasal	-0.044	0.8	0.789	0.011	8.5e-10	1.12e-05
HSD17B12	SSc	HC	Dist	Prolif Suprabasal	0.046	0.677	0.613	0.064	8.97e-10	1.18e-05
PTPN2	SSc	HC	Dist	Prolif Suprabasal	0.042	0.528	0.477	0.051	9.05e-10	1.19e-05
IMPDH1	SSc	HC	Dist	Prolif Suprabasal	0.037	0.38	0.328	0.052	9.09e-10	1.2e-05
TP53I11	SSc	HC	Dist	Prolif Suprabasal	0.017	0.049	0.025	0.024	9.21e-10	1.21e-05
SYF2	SSc	HC	Dist	Prolif Suprabasal	0.052	0.767	0.69	0.077	9.4e-10	1.24e-05
MDH2	SSc	HC	Dist	Prolif Suprabasal	-0.018	0.971	0.947	0.024	9.58e-10	1.26e-05
RCC2	SSc	HC	Dist	Prolif Suprabasal	0.046	0.556	0.503	0.053	9.61e-10	1.26e-05
NAXE	SSc	HC	Dist	Prolif Suprabasal	0.047	0.681	0.606	0.075	9.9e-10	1.3e-05
PPAN	SSc	HC	Dist	Prolif Suprabasal	0.045	0.48	0.433	0.047	1.06e-09	1.39e-05
TSPAN15	SSc	HC	Dist	Prolif Suprabasal	-0.016	0.058	0.09	-0.032	1.06e-09	1.39e-05
CMBL	SSc	HC	Dist	Prolif Suprabasal	-0.017	0.054	0.085	-0.031	1.07e-09	1.41e-05
TGOLN2	SSc	HC	Dist	Prolif Suprabasal	0.043	0.437	0.389	0.048	1.14e-09	1.5e-05
NTS	SSc	HC	Dist	Prolif Suprabasal	-0.022	0.013	0.03	-0.017	1.14e-09	1.5e-05
CLUH	SSc	HC	Dist	Prolif Suprabasal	0.04	0.436	0.383	0.053	1.15e-09	1.52e-05
NDUFS6	SSc	HC	Dist	Prolif Suprabasal	-0.02	0.978	0.964	0.014	1.17e-09	1.53e-05
FAM241A	SSc	HC	Dist	Prolif Suprabasal	0.039	0.28	0.235	0.045	1.18e-09	1.56e-05
USP48	SSc	HC	Dist	Prolif Suprabasal	0.044	0.472	0.42	0.052	1.19e-09	1.56e-05
B4GALT2	SSc	HC	Dist	Prolif Suprabasal	0.042	0.357	0.309	0.048	1.19e-09	1.56e-05
DESI1	SSc	HC	Dist	Prolif Suprabasal	0.043	0.553	0.499	0.054	1.21e-09	1.58e-05
EIF4A1	SSc	HC	Dist	Prolif Suprabasal	0.022	0.997	0.998	-0.001	1.22e-09	1.61e-05
SMARCD1	SSc	HC	Dist	Prolif Suprabasal	0.037	0.348	0.299	0.049	1.24e-09	1.63e-05
GDPD3	SSc	HC	Dist	Prolif Suprabasal	-0.018	0.072	0.108	-0.036	1.25e-09	1.64e-05
SAA1	SSc	HC	Dist	Prolif Suprabasal	-0.03	0.046	0.074	-0.028	1.25e-09	1.65e-05
ITGA3	SSc	HC	Dist	Prolif Suprabasal	0.035	0.187	0.145	0.042	1.27e-09	1.67e-05
PAFAH1B2	SSc	HC	Dist	Prolif Suprabasal	0.044	0.495	0.444	0.051	1.28e-09	1.68e-05
SSBP3	SSc	HC	Dist	Prolif Suprabasal	0.043	0.41	0.362	0.048	1.28e-09	1.68e-05
RRBP1	SSc	HC	Dist	Prolif Suprabasal	0.049	0.59	0.523	0.067	1.28e-09	1.69e-05
RARS	SSc	HC	Dist	Prolif Suprabasal	0.046	0.611	0.549	0.062	1.31e-09	1.72e-05
RBMX	SSc	HC	Dist	Prolif Suprabasal	0.052	0.847	0.779	0.068	1.37e-09	1.8e-05
LZIC	SSc	HC	Dist	Prolif Suprabasal	0.04	0.595	0.537	0.058	1.39e-09	1.82e-05
ATP5MC3	SSc	HC	Dist	Prolif Suprabasal	-0.017	0.998	0.998	0	1.39e-09	1.83e-05
GJB3	SSc	HC	Dist	Prolif Suprabasal	0.047	0.601	0.535	0.066	1.42e-09	1.87e-05
PDE4D	SSc	HC	Dist	Prolif Suprabasal	-0.021	0.093	0.132	-0.039	1.43e-09	1.88e-05
NONO	SSc	HC	Dist	Prolif Suprabasal	0.044	0.72	0.656	0.064	1.44e-09	1.89e-05
ZNF814	SSc	HC	Dist	Prolif Suprabasal	-0.02	0.057	0.088	-0.031	1.44e-09	1.9e-05
AVEN	SSc	HC	Dist	Prolif Suprabasal	0.04	0.41	0.359	0.051	1.48e-09	1.94e-05
ICAM3	SSc	HC	Dist	Prolif Suprabasal	-0.023	0.131	0.176	-0.045	1.49e-09	1.96e-05
HSD17B10	SSc	HC	Dist	Prolif Suprabasal	0.054	0.832	0.765	0.067	1.54e-09	2.02e-05
NSUN2	SSc	HC	Dist	Prolif Suprabasal	0.037	0.255	0.209	0.046	1.56e-09	2.04e-05
OLR1	SSc	HC	Dist	Prolif Suprabasal	-0.006	0.017	0.035	-0.018	1.56e-09	2.05e-05
RIOK1	SSc	HC	Dist	Prolif Suprabasal	0.043	0.49	0.443	0.047	1.57e-09	2.06e-05
PMAIP1	SSc	HC	Dist	Prolif Suprabasal	-0.058	0.746	0.746	0	1.58e-09	2.08e-05
DDX52	SSc	HC	Dist	Prolif Suprabasal	0.041	0.515	0.459	0.056	1.59e-09	2.09e-05
CCT8	SSc	HC	Dist	Prolif Suprabasal	0.044	0.919	0.876	0.043	1.6e-09	2.1e-05
DUS3L	SSc	HC	Dist	Prolif Suprabasal	0.038	0.257	0.213	0.044	1.62e-09	2.12e-05
CELF1	SSc	HC	Dist	Prolif Suprabasal	0.042	0.483	0.429	0.054	1.62e-09	2.13e-05
DAZAP1	SSc	HC	Dist	Prolif Suprabasal	0.048	0.749	0.676	0.073	1.63e-09	2.14e-05
BCLAF1	SSc	HC	Dist	Prolif Suprabasal	0.049	0.758	0.681	0.077	1.64e-09	2.16e-05
TNFRSF19	SSc	HC	Dist	Prolif Suprabasal	0.021	0.079	0.048	0.031	1.64e-09	2.16e-05
PRSS21	SSc	HC	Dist	Prolif Suprabasal	0.025	0.059	0.033	0.026	1.68e-09	2.2e-05
NFIX	SSc	HC	Dist	Prolif Suprabasal	0.049	0.665	0.6	0.065	1.7e-09	2.24e-05
EMD	SSc	HC	Dist	Prolif Suprabasal	0.041	0.54	0.487	0.053	1.71e-09	2.25e-05
GSDMC	SSc	HC	Dist	Prolif Suprabasal	-0.038	0.265	0.321	-0.056	1.76e-09	2.32e-05
SLC25A29	SSc	HC	Dist	Prolif Suprabasal	0.034	0.294	0.245	0.049	1.77e-09	2.32e-05
ZMYND19	SSc	HC	Dist	Prolif Suprabasal	0.039	0.297	0.25	0.047	1.77e-09	2.33e-05
SMIM5	SSc	HC	Dist	Prolif Suprabasal	-0.027	0.101	0.139	-0.038	1.8e-09	2.37e-05
MRPL51	SSc	HC	Dist	Prolif Suprabasal	-0.026	0.976	0.965	0.011	1.81e-09	2.38e-05
EVPLL	SSc	HC	Dist	Prolif Suprabasal	-0.013	0.045	0.073	-0.028	1.84e-09	2.42e-05
TOMM7	SSc	HC	Dist	Prolif Suprabasal	0.019	0.993	0.991	0.002	1.84e-09	2.42e-05
RPS19BP1	SSc	HC	Dist	Prolif Suprabasal	0.053	0.841	0.757	0.084	1.88e-09	2.47e-05
TMEM59	SSc	HC	Dist	Prolif Suprabasal	-0.034	0.907	0.896	0.011	1.88e-09	2.47e-05
SLC38A1	SSc	HC	Dist	Prolif Suprabasal	0.039	0.631	0.562	0.069	1.9e-09	2.5e-05
SNHG32	SSc	HC	Dist	Prolif Suprabasal	0.034	0.435	0.38	0.055	1.95e-09	2.56e-05
NUDT1	SSc	HC	Dist	Prolif Suprabasal	-0.039	0.851	0.828	0.023	2e-09	2.63e-05
TUBA4A	SSc	HC	Dist	Prolif Suprabasal	0.057	0.831	0.775	0.056	2.01e-09	2.64e-05
AC025263.1	SSc	HC	Dist	Prolif Suprabasal	-0.008	0.02	0.04	-0.02	2.02e-09	2.65e-05
POLR2J	SSc	HC	Dist	Prolif Suprabasal	-0.045	0.767	0.767	0	2.03e-09	2.67e-05
CSTB	SSc	HC	Dist	Prolif Suprabasal	-0.024	1	0.999	0.001	2.05e-09	2.7e-05
RPL24	SSc	HC	Dist	Prolif Suprabasal	-0.012	1	1	0	2.09e-09	2.75e-05
NENF	SSc	HC	Dist	Prolif Suprabasal	0.054	0.822	0.719	0.103	2.12e-09	2.78e-05
PPM1K	SSc	HC	Dist	Prolif Suprabasal	-0.05	0.26	0.308	-0.048	2.14e-09	2.81e-05
ZNF524	SSc	HC	Dist	Prolif Suprabasal	0.037	0.444	0.387	0.057	2.22e-09	2.92e-05
IFITM2	SSc	HC	Dist	Prolif Suprabasal	-0.047	0.204	0.252	-0.048	2.29e-09	3.01e-05
NDUFA9	SSc	HC	Dist	Prolif Suprabasal	-0.04	0.778	0.762	0.016	2.3e-09	3.03e-05
SUZ12	SSc	HC	Dist	Prolif Suprabasal	0.043	0.562	0.503	0.059	2.31e-09	3.04e-05
SLC6A11	SSc	HC	Dist	Prolif Suprabasal	0.023	0.106	0.072	0.034	2.35e-09	3.08e-05
FBXW5	SSc	HC	Dist	Prolif Suprabasal	0.047	0.63	0.55	0.08	2.35e-09	3.08e-05
HOXC9	SSc	HC	Dist	Prolif Suprabasal	0.013	0.03	0.012	0.018	2.38e-09	3.13e-05
WDR77	SSc	HC	Dist	Prolif Suprabasal	0.037	0.328	0.281	0.047	2.43e-09	3.2e-05
GOT2	SSc	HC	Dist	Prolif Suprabasal	0.046	0.643	0.568	0.075	2.45e-09	3.22e-05
EPHB3	SSc	HC	Dist	Prolif Suprabasal	0.033	0.164	0.125	0.039	2.47e-09	3.24e-05
LINC01578	SSc	HC	Dist	Prolif Suprabasal	0.045	0.729	0.66	0.069	2.51e-09	3.3e-05
ABHD11	SSc	HC	Dist	Prolif Suprabasal	-0.049	0.314	0.369	-0.055	2.54e-09	3.33e-05
CTDNEP1	SSc	HC	Dist	Prolif Suprabasal	0.044	0.587	0.532	0.055	2.6e-09	3.42e-05
PRSS27	SSc	HC	Dist	Prolif Suprabasal	-0.021	0.084	0.12	-0.036	2.62e-09	3.45e-05
ENOPH1	SSc	HC	Dist	Prolif Suprabasal	0.041	0.485	0.434	0.051	2.67e-09	3.51e-05
MITD1	SSc	HC	Dist	Prolif Suprabasal	0.041	0.52	0.466	0.054	2.68e-09	3.52e-05
GTF2E2	SSc	HC	Dist	Prolif Suprabasal	0.04	0.394	0.348	0.046	2.75e-09	3.61e-05
AC110769.2	SSc	HC	Dist	Prolif Suprabasal	-0.011	0.031	0.055	-0.024	2.8e-09	3.68e-05
DEFB1	SSc	HC	Dist	Prolif Suprabasal	-0.07	0.691	0.718	-0.027	2.83e-09	3.72e-05
ARHGAP23	SSc	HC	Dist	Prolif Suprabasal	0.042	0.353	0.307	0.046	2.93e-09	3.85e-05
WDR45B	SSc	HC	Dist	Prolif Suprabasal	0.044	0.547	0.479	0.068	2.96e-09	3.89e-05
MRPL4	SSc	HC	Dist	Prolif Suprabasal	0.056	0.869	0.788	0.081	3.01e-09	3.96e-05
ILF3-DT	SSc	HC	Dist	Prolif Suprabasal	0.045	0.322	0.276	0.046	3.04e-09	4e-05
ZNF667-AS1	SSc	HC	Dist	Prolif Suprabasal	-0.027	0.084	0.119	-0.035	3.2e-09	4.21e-05
GRSF1	SSc	HC	Dist	Prolif Suprabasal	0.041	0.53	0.478	0.052	3.23e-09	4.24e-05
TIMP1	SSc	HC	Dist	Prolif Suprabasal	0.063	0.344	0.293	0.051	3.28e-09	4.32e-05
EIF2D	SSc	HC	Dist	Prolif Suprabasal	0.034	0.445	0.392	0.053	3.31e-09	4.35e-05
LDHA	SSc	HC	Dist	Prolif Suprabasal	0.034	0.996	0.986	0.01	3.31e-09	4.35e-05
FAM215B	SSc	HC	Dist	Prolif Suprabasal	-0.011	0.04	0.066	-0.026	3.36e-09	4.41e-05
SENP6	SSc	HC	Dist	Prolif Suprabasal	0.043	0.496	0.445	0.051	3.38e-09	4.44e-05
TTC39B	SSc	HC	Dist	Prolif Suprabasal	0.027	0.176	0.134	0.042	3.45e-09	4.53e-05
RPS15A	SSc	HC	Dist	Prolif Suprabasal	-0.01	1	1	0	3.45e-09	4.54e-05
RAB21	SSc	HC	Dist	Prolif Suprabasal	0.042	0.494	0.443	0.051	3.48e-09	4.58e-05
SPATS2L	SSc	HC	Dist	Prolif Suprabasal	0.049	0.737	0.664	0.073	3.52e-09	4.62e-05
PPP3R1	SSc	HC	Dist	Prolif Suprabasal	0.036	0.309	0.261	0.048	3.56e-09	4.68e-05
GTF3C4	SSc	HC	Dist	Prolif Suprabasal	0.032	0.22	0.175	0.045	3.64e-09	4.78e-05
IL20RA	SSc	HC	Dist	Prolif Suprabasal	0.045	0.244	0.205	0.039	3.7e-09	4.87e-05
PPP2R2B	SSc	HC	Dist	Prolif Suprabasal	0.014	0.032	0.013	0.019	3.8e-09	4.99e-05
PRLR	SSc	HC	Dist	Prolif Suprabasal	0.012	0.045	0.022	0.023	3.8e-09	4.99e-05
MYDGF	SSc	HC	Dist	Prolif Suprabasal	0.05	0.755	0.661	0.094	3.98e-09	5.23e-05
RPS16	SSc	HC	Dist	Prolif Suprabasal	0.008	1	1	0	3.99e-09	5.25e-05
RASGRP1	SSc	HC	Dist	Prolif Suprabasal	-0.009	0.037	0.062	-0.025	4.07e-09	5.34e-05
IARS	SSc	HC	Dist	Prolif Suprabasal	0.042	0.559	0.502	0.057	4.32e-09	5.68e-05
MACROD1	SSc	HC	Dist	Prolif Suprabasal	0.036	0.541	0.477	0.064	4.33e-09	5.69e-05
VAMP8	SSc	HC	Dist	Prolif Suprabasal	-0.028	0.938	0.917	0.021	4.4e-09	5.79e-05
DDX18	SSc	HC	Dist	Prolif Suprabasal	0.046	0.855	0.8	0.055	4.51e-09	5.93e-05
NFIC	SSc	HC	Dist	Prolif Suprabasal	0.051	0.79	0.718	0.072	4.53e-09	5.95e-05
GOLGA6L10	SSc	HC	Dist	Prolif Suprabasal	-0.009	0.028	0.051	-0.023	4.57e-09	6.01e-05
SPINK7	SSc	HC	Dist	Prolif Suprabasal	-0.028	0.137	0.182	-0.045	4.7e-09	6.17e-05
CITED2	SSc	HC	Dist	Prolif Suprabasal	0.056	0.374	0.335	0.039	4.72e-09	6.2e-05
PKM	SSc	HC	Dist	Prolif Suprabasal	0.045	0.993	0.966	0.027	4.74e-09	6.23e-05
CPM	SSc	HC	Dist	Prolif Suprabasal	-0.006	0.024	0.044	-0.02	4.92e-09	6.47e-05
LTBP4	SSc	HC	Dist	Prolif Suprabasal	0.04	0.347	0.303	0.044	4.95e-09	6.5e-05
CSTA	SSc	HC	Dist	Prolif Suprabasal	-0.026	0.997	0.998	-0.001	4.97e-09	6.54e-05
SPON2	SSc	HC	Dist	Prolif Suprabasal	-0.07	0.38	0.424	-0.044	5e-09	6.58e-05
TUBB4B	SSc	HC	Dist	Prolif Suprabasal	-0.035	0.974	0.969	0.005	5.1e-09	6.71e-05
FUT6	SSc	HC	Dist	Prolif Suprabasal	-0.006	0.012	0.028	-0.016	5.18e-09	6.81e-05
TMED2	SSc	HC	Dist	Prolif Suprabasal	0.048	0.828	0.768	0.06	5.25e-09	6.9e-05
DTD1	SSc	HC	Dist	Prolif Suprabasal	0.038	0.58	0.516	0.064	5.65e-09	7.42e-05
ECHDC3	SSc	HC	Dist	Prolif Suprabasal	0.044	0.355	0.31	0.045	5.75e-09	7.55e-05
REST	SSc	HC	Dist	Prolif Suprabasal	0.04	0.442	0.391	0.051	5.78e-09	7.6e-05
PURA	SSc	HC	Dist	Prolif Suprabasal	0.041	0.532	0.481	0.051	5.83e-09	7.66e-05
ERVK3-1	SSc	HC	Dist	Prolif Suprabasal	0.041	0.431	0.385	0.046	5.93e-09	7.8e-05
NAGK	SSc	HC	Dist	Prolif Suprabasal	-0.051	0.656	0.666	-0.01	6.05e-09	7.95e-05
APOBEC3G	SSc	HC	Dist	Prolif Suprabasal	-0.015	0.042	0.068	-0.026	6.08e-09	7.99e-05
EPN2	SSc	HC	Dist	Prolif Suprabasal	0.041	0.553	0.493	0.06	6.09e-09	8.01e-05
RTN4	SSc	HC	Dist	Prolif Suprabasal	0.047	0.921	0.867	0.054	6.1e-09	8.02e-05
FDXR	SSc	HC	Dist	Prolif Suprabasal	-0.052	0.577	0.6	-0.023	6.13e-09	8.05e-05
LBR	SSc	HC	Dist	Prolif Suprabasal	0.045	0.547	0.491	0.056	6.28e-09	8.26e-05
RNF11	SSc	HC	Dist	Prolif Suprabasal	0.039	0.365	0.321	0.044	6.38e-09	8.39e-05
ELL2	SSc	HC	Dist	Prolif Suprabasal	0.041	0.525	0.467	0.058	6.4e-09	8.41e-05
FAM49B	SSc	HC	Dist	Prolif Suprabasal	0.04	0.558	0.508	0.05	6.57e-09	8.64e-05
IK	SSc	HC	Dist	Prolif Suprabasal	0.048	0.796	0.737	0.059	6.63e-09	8.72e-05
LEF1	SSc	HC	Dist	Prolif Suprabasal	0.023	0.097	0.064	0.033	6.66e-09	8.76e-05
CSNK1G2	SSc	HC	Dist	Prolif Suprabasal	0.04	0.365	0.319	0.046	6.76e-09	8.88e-05
ESRRA	SSc	HC	Dist	Prolif Suprabasal	0.044	0.593	0.53	0.063	6.95e-09	9.14e-05
SF3B3	SSc	HC	Dist	Prolif Suprabasal	0.04	0.477	0.432	0.045	7.03e-09	9.24e-05
ACTR2	SSc	HC	Dist	Prolif Suprabasal	0.047	0.774	0.704	0.07	7.07e-09	9.3e-05
TSPAN12	SSc	HC	Dist	Prolif Suprabasal	-0.011	0.031	0.053	-0.022	7.07e-09	9.3e-05
RAB1A	SSc	HC	Dist	Prolif Suprabasal	0.039	0.627	0.566	0.061	7.16e-09	9.41e-05
TMEM254	SSc	HC	Dist	Prolif Suprabasal	0.038	0.388	0.339	0.049	7.19e-09	9.45e-05
ITPRIPL2	SSc	HC	Dist	Prolif Suprabasal	0.048	0.448	0.397	0.051	7.36e-09	9.68e-05
KARS	SSc	HC	Dist	Prolif Suprabasal	0.039	0.581	0.524	0.057	7.47e-09	9.82e-05
ANKRD17	SSc	HC	Dist	Prolif Suprabasal	0.036	0.456	0.402	0.054	7.5e-09	9.85e-05
AC020916.1	SSc	HC	Dist	Prolif Suprabasal	-0.075	0.743	0.74	0.003	7.58e-09	9.96e-05
KRTCAP3	SSc	HC	Dist	Prolif Suprabasal	-0.057	0.53	0.57	-0.04	7.6e-09	9.99e-05
IRAK1	SSc	HC	Dist	Prolif Suprabasal	0.04	0.433	0.388	0.045	7.76e-09	0.000102
EFNB1	SSc	HC	Dist	Prolif Suprabasal	0.038	0.284	0.241	0.043	7.77e-09	0.000102
CRYBB2	SSc	HC	Dist	Prolif Suprabasal	-0.01	0.019	0.037	-0.018	7.84e-09	0.000103
ACTG1	SSc	HC	Dist	Prolif Suprabasal	-0.016	1	0.999	0.001	7.85e-09	0.000103
MT-ND1	SSc	HC	Dist	Prolif Suprabasal	-0.019	0.971	0.921	0.05	7.88e-09	0.000104
RNF149	SSc	HC	Dist	Prolif Suprabasal	0.035	0.459	0.409	0.05	7.92e-09	0.000104
CAPN7	SSc	HC	Dist	Prolif Suprabasal	0.039	0.281	0.239	0.042	7.93e-09	0.000104
CSE1L	SSc	HC	Dist	Prolif Suprabasal	0.042	0.632	0.572	0.06	7.95e-09	0.000105
ATXN2L	SSc	HC	Dist	Prolif Suprabasal	0.033	0.286	0.242	0.044	8e-09	0.000105
MRPL30	SSc	HC	Dist	Prolif Suprabasal	0.036	0.382	0.331	0.051	8.07e-09	0.000106
INE1	SSc	HC	Dist	Prolif Suprabasal	-0.009	0.016	0.033	-0.017	8.28e-09	0.000109
AC106707.1	SSc	HC	Dist	Prolif Suprabasal	-0.021	0.064	0.095	-0.031	8.7e-09	0.000114
ZBTB44	SSc	HC	Dist	Prolif Suprabasal	0.031	0.411	0.355	0.056	8.79e-09	0.000116
TCOF1	SSc	HC	Dist	Prolif Suprabasal	0.043	0.478	0.432	0.046	8.84e-09	0.000116
TRAF7	SSc	HC	Dist	Prolif Suprabasal	0.041	0.484	0.435	0.049	8.93e-09	0.000117
PSME3	SSc	HC	Dist	Prolif Suprabasal	0.04	0.459	0.412	0.047	9.08e-09	0.000119
TNRC6A	SSc	HC	Dist	Prolif Suprabasal	0.04	0.376	0.328	0.048	9.33e-09	0.000123
KLK9	SSc	HC	Dist	Prolif Suprabasal	0.017	0.049	0.026	0.023	9.73e-09	0.000128
MSH6	SSc	HC	Dist	Prolif Suprabasal	0.054	0.383	0.338	0.045	9.73e-09	0.000128
TRAM1	SSc	HC	Dist	Prolif Suprabasal	0.04	0.525	0.474	0.051	9.82e-09	0.000129
CYP11A1	SSc	HC	Dist	Prolif Suprabasal	-0.025	0.109	0.148	-0.039	1.01e-08	0.000133
RNASEK	SSc	HC	Dist	Prolif Suprabasal	-0.022	0.943	0.914	0.029	1.02e-08	0.000134
AL162595.1	SSc	HC	Dist	Prolif Suprabasal	-0.009	0.014	0.03	-0.016	1.04e-08	0.000137
CPT1A	SSc	HC	Dist	Prolif Suprabasal	0.04	0.321	0.277	0.044	1.04e-08	0.000137
MSL1	SSc	HC	Dist	Prolif Suprabasal	0.037	0.302	0.258	0.044	1.04e-08	0.000137
PTBP3	SSc	HC	Dist	Prolif Suprabasal	0.046	0.693	0.623	0.07	1.05e-08	0.000138
TENT5B	SSc	HC	Dist	Prolif Suprabasal	0.046	0.37	0.326	0.044	1.06e-08	0.00014
TMEM35A	SSc	HC	Dist	Prolif Suprabasal	0.013	0.036	0.016	0.02	1.07e-08	0.00014
ZBTB7B	SSc	HC	Dist	Prolif Suprabasal	0.041	0.35	0.306	0.044	1.09e-08	0.000143
AP3S1	SSc	HC	Dist	Prolif Suprabasal	0.04	0.626	0.577	0.049	1.09e-08	0.000144
PSMB7	SSc	HC	Dist	Prolif Suprabasal	-0.032	0.856	0.83	0.026	1.1e-08	0.000144
GIT1	SSc	HC	Dist	Prolif Suprabasal	0.032	0.308	0.261	0.047	1.1e-08	0.000144
SSR1	SSc	HC	Dist	Prolif Suprabasal	0.044	0.669	0.607	0.062	1.1e-08	0.000145
CROT	SSc	HC	Dist	Prolif Suprabasal	0.039	0.427	0.375	0.052	1.11e-08	0.000146
AP004609.3	SSc	HC	Dist	Prolif Suprabasal	0.015	0.054	0.03	0.024	1.12e-08	0.000147
CDHR1	SSc	HC	Dist	Prolif Suprabasal	0.019	0.058	0.033	0.025	1.14e-08	0.000149
SMDT1	SSc	HC	Dist	Prolif Suprabasal	-0.038	0.87	0.868	0.002	1.14e-08	0.00015
FOXQ1	SSc	HC	Dist	Prolif Suprabasal	0.046	0.36	0.312	0.048	1.14e-08	0.00015
C22orf39	SSc	HC	Dist	Prolif Suprabasal	0.033	0.469	0.417	0.052	1.16e-08	0.000152
GLO1	SSc	HC	Dist	Prolif Suprabasal	0.045	0.783	0.715	0.068	1.17e-08	0.000154
C7orf50	SSc	HC	Dist	Prolif Suprabasal	0.04	0.592	0.529	0.063	1.17e-08	0.000154
PPP2R5E	SSc	HC	Dist	Prolif Suprabasal	0.039	0.511	0.455	0.056	1.21e-08	0.000159
TFG	SSc	HC	Dist	Prolif Suprabasal	0.043	0.697	0.634	0.063	1.23e-08	0.000162
NUDT14	SSc	HC	Dist	Prolif Suprabasal	-0.037	0.228	0.277	-0.049	1.24e-08	0.000163
KIF2A	SSc	HC	Dist	Prolif Suprabasal	0.04	0.488	0.44	0.048	1.26e-08	0.000166
POLR2A	SSc	HC	Dist	Prolif Suprabasal	0.042	0.605	0.546	0.059	1.28e-08	0.000168
ROCK2	SSc	HC	Dist	Prolif Suprabasal	0.039	0.426	0.374	0.052	1.28e-08	0.000168
MPG	SSc	HC	Dist	Prolif Suprabasal	0.044	0.666	0.6	0.066	1.29e-08	0.00017
INTS13	SSc	HC	Dist	Prolif Suprabasal	0.037	0.315	0.272	0.043	1.39e-08	0.000182
SURF6	SSc	HC	Dist	Prolif Suprabasal	0.041	0.375	0.331	0.044	1.4e-08	0.000184
MED19	SSc	HC	Dist	Prolif Suprabasal	0.037	0.429	0.381	0.048	1.41e-08	0.000185
RC3H2	SSc	HC	Dist	Prolif Suprabasal	0.031	0.249	0.206	0.043	1.43e-08	0.000188
ATPAF1	SSc	HC	Dist	Prolif Suprabasal	0.038	0.392	0.349	0.043	1.47e-08	0.000193
MICOS13	SSc	HC	Dist	Prolif Suprabasal	-0.027	0.944	0.928	0.016	1.48e-08	0.000194
PBRM1	SSc	HC	Dist	Prolif Suprabasal	0.042	0.516	0.467	0.049	1.5e-08	0.000197
AL365436.2	SSc	HC	Dist	Prolif Suprabasal	-0.015	0.058	0.088	-0.03	1.51e-08	0.000198
PSMB4	SSc	HC	Dist	Prolif Suprabasal	0.045	0.794	0.735	0.059	1.51e-08	0.000199
HLA-DQB1	SSc	HC	Dist	Prolif Suprabasal	-0.005	0.055	0.086	-0.031	1.53e-08	0.000201
AKAP8L	SSc	HC	Dist	Prolif Suprabasal	0.039	0.286	0.244	0.042	1.54e-08	0.000203
SPG21	SSc	HC	Dist	Prolif Suprabasal	0.04	0.41	0.368	0.042	1.55e-08	0.000203
SLC35B1	SSc	HC	Dist	Prolif Suprabasal	0.041	0.489	0.443	0.046	1.56e-08	0.000205
IPO5	SSc	HC	Dist	Prolif Suprabasal	0.034	0.497	0.442	0.055	1.6e-08	0.00021
PRPF40A	SSc	HC	Dist	Prolif Suprabasal	0.048	0.86	0.806	0.054	1.66e-08	0.000218
RPS19	SSc	HC	Dist	Prolif Suprabasal	-0.009	1	1	0	1.68e-08	0.000221
NAB2	SSc	HC	Dist	Prolif Suprabasal	0.026	0.155	0.117	0.038	1.7e-08	0.000224
TBC1D4	SSc	HC	Dist	Prolif Suprabasal	0.033	0.255	0.211	0.044	1.71e-08	0.000225
TRIM34	SSc	HC	Dist	Prolif Suprabasal	-0.016	0.09	0.127	-0.037	1.78e-08	0.000233
CERS3	SSc	HC	Dist	Prolif Suprabasal	0.04	0.397	0.352	0.045	1.81e-08	0.000238
LYPD3	SSc	HC	Dist	Prolif Suprabasal	0.053	0.922	0.874	0.048	1.81e-08	0.000238
IL13RA1	SSc	HC	Dist	Prolif Suprabasal	-0.034	0.272	0.326	-0.054	1.82e-08	0.000239
RNF115	SSc	HC	Dist	Prolif Suprabasal	0.036	0.4	0.354	0.046	1.83e-08	0.00024
ATAD3C	SSc	HC	Dist	Prolif Suprabasal	-0.008	0.017	0.034	-0.017	1.83e-08	0.000241
LAMTOR2	SSc	HC	Dist	Prolif Suprabasal	-0.037	0.818	0.807	0.011	1.86e-08	0.000245
MRPL54	SSc	HC	Dist	Prolif Suprabasal	-0.032	0.846	0.821	0.025	1.86e-08	0.000245
CLTC	SSc	HC	Dist	Prolif Suprabasal	0.037	0.609	0.54	0.069	1.88e-08	0.000247
PGP	SSc	HC	Dist	Prolif Suprabasal	0.04	0.56	0.499	0.061	1.9e-08	0.00025
YTHDF2	SSc	HC	Dist	Prolif Suprabasal	0.042	0.638	0.587	0.051	1.92e-08	0.000252
BCL2L12	SSc	HC	Dist	Prolif Suprabasal	0.039	0.479	0.427	0.052	1.95e-08	0.000256
APH1A	SSc	HC	Dist	Prolif Suprabasal	0.039	0.64	0.58	0.06	1.95e-08	0.000257
SLC16A14	SSc	HC	Dist	Prolif Suprabasal	0.021	0.138	0.1	0.038	1.96e-08	0.000257
EIF4G2	SSc	HC	Dist	Prolif Suprabasal	0.052	0.899	0.831	0.068	1.96e-08	0.000257
GPATCH4	SSc	HC	Dist	Prolif Suprabasal	0.042	0.579	0.526	0.053	1.96e-08	0.000258
ABCE1	SSc	HC	Dist	Prolif Suprabasal	0.04	0.701	0.644	0.057	2.03e-08	0.000267
AC091729.3	SSc	HC	Dist	Prolif Suprabasal	-0.012	0.059	0.088	-0.029	2.03e-08	0.000267
C1orf56	SSc	HC	Dist	Prolif Suprabasal	-0.057	0.26	0.306	-0.046	2.03e-08	0.000267
PGAM1	SSc	HC	Dist	Prolif Suprabasal	0.048	0.921	0.867	0.054	2.14e-08	0.000282
CCNL2	SSc	HC	Dist	Prolif Suprabasal	0.036	0.3	0.258	0.042	2.18e-08	0.000286
TRIR	SSc	HC	Dist	Prolif Suprabasal	0.062	0.926	0.833	0.093	2.2e-08	0.00029
NSD3	SSc	HC	Dist	Prolif Suprabasal	0.041	0.633	0.573	0.06	2.25e-08	0.000296
PRKX	SSc	HC	Dist	Prolif Suprabasal	0.038	0.43	0.382	0.048	2.26e-08	0.000297
SRSF11	SSc	HC	Dist	Prolif Suprabasal	0.047	0.855	0.796	0.059	2.26e-08	0.000298
NT5DC2	SSc	HC	Dist	Prolif Suprabasal	0.044	0.672	0.607	0.065	2.28e-08	0.0003
RAB2A	SSc	HC	Dist	Prolif Suprabasal	0.049	0.913	0.851	0.062	2.36e-08	0.00031
SMARCA4	SSc	HC	Dist	Prolif Suprabasal	0.039	0.546	0.486	0.06	2.36e-08	0.000311
ARHGEF5	SSc	HC	Dist	Prolif Suprabasal	-0.031	0.204	0.251	-0.047	2.38e-08	0.000313
SDHA	SSc	HC	Dist	Prolif Suprabasal	-0.052	0.54	0.57	-0.03	2.39e-08	0.000314
RNF152	SSc	HC	Dist	Prolif Suprabasal	-0.021	0.109	0.147	-0.038	2.39e-08	0.000314
NDUFAF8	SSc	HC	Dist	Prolif Suprabasal	0.051	0.857	0.755	0.102	2.43e-08	0.000319
GPS2	SSc	HC	Dist	Prolif Suprabasal	0.046	0.654	0.595	0.059	2.43e-08	0.00032
RSL1D1	SSc	HC	Dist	Prolif Suprabasal	0.048	0.872	0.808	0.064	2.5e-08	0.000329
CASP1	SSc	HC	Dist	Prolif Suprabasal	0.037	0.411	0.368	0.043	2.52e-08	0.000331
PM20D2	SSc	HC	Dist	Prolif Suprabasal	0.037	0.331	0.286	0.045	2.56e-08	0.000337
TAPBP	SSc	HC	Dist	Prolif Suprabasal	0.042	0.554	0.495	0.059	2.57e-08	0.000338
DAD1	SSc	HC	Dist	Prolif Suprabasal	-0.027	0.94	0.922	0.018	2.57e-08	0.000338
CRLS1	SSc	HC	Dist	Prolif Suprabasal	0.036	0.366	0.325	0.041	2.6e-08	0.000342
FNTA	SSc	HC	Dist	Prolif Suprabasal	0.04	0.657	0.595	0.062	2.73e-08	0.000359
ROR1	SSc	HC	Dist	Prolif Suprabasal	0.018	0.087	0.057	0.03	2.74e-08	0.000361
NRP1	SSc	HC	Dist	Prolif Suprabasal	0.012	0.048	0.026	0.022	2.78e-08	0.000365
SEMA3F	SSc	HC	Dist	Prolif Suprabasal	0.037	0.325	0.283	0.042	2.78e-08	0.000365
STAT1	SSc	HC	Dist	Prolif Suprabasal	0.042	0.356	0.314	0.042	2.78e-08	0.000366
ZNF358	SSc	HC	Dist	Prolif Suprabasal	-0.018	0.091	0.127	-0.036	2.78e-08	0.000366
DPH7	SSc	HC	Dist	Prolif Suprabasal	0.03	0.241	0.199	0.042	2.79e-08	0.000366
C1R	SSc	HC	Dist	Prolif Suprabasal	0.032	0.126	0.092	0.034	2.79e-08	0.000366
SMARCD2	SSc	HC	Dist	Prolif Suprabasal	0.038	0.556	0.506	0.05	2.91e-08	0.000382
CTSD	SSc	HC	Dist	Prolif Suprabasal	0.056	0.925	0.846	0.079	2.92e-08	0.000383
EIF4H	SSc	HC	Dist	Prolif Suprabasal	0.047	0.828	0.766	0.062	2.99e-08	0.000392
CEMIP2	SSc	HC	Dist	Prolif Suprabasal	-0.015	0.058	0.087	-0.029	3e-08	0.000395
LITAF	SSc	HC	Dist	Prolif Suprabasal	0.035	0.309	0.265	0.044	3.06e-08	0.000403
SLC44A5	SSc	HC	Dist	Prolif Suprabasal	-0.012	0.034	0.057	-0.023	3.13e-08	0.000412
TUBB	SSc	HC	Dist	Prolif Suprabasal	-0.03	0.97	0.956	0.014	3.22e-08	0.000423
GJA1	SSc	HC	Dist	Prolif Suprabasal	0.034	0.322	0.272	0.05	3.25e-08	0.000427
SMARCB1	SSc	HC	Dist	Prolif Suprabasal	0.039	0.638	0.565	0.073	3.29e-08	0.000432
ITPRID2	SSc	HC	Dist	Prolif Suprabasal	0.034	0.211	0.171	0.04	3.29e-08	0.000432
SNX7	SSc	HC	Dist	Prolif Suprabasal	0.035	0.454	0.404	0.05	3.4e-08	0.000447
CCZ1	SSc	HC	Dist	Prolif Suprabasal	0.027	0.28	0.237	0.043	3.41e-08	0.000449
PLA2G12A	SSc	HC	Dist	Prolif Suprabasal	0.038	0.554	0.51	0.044	3.47e-08	0.000457
SLFN11	SSc	HC	Dist	Prolif Suprabasal	0.018	0.05	0.028	0.022	3.47e-08	0.000457
SEM1	SSc	HC	Dist	Prolif Suprabasal	0.027	0.985	0.971	0.014	3.51e-08	0.000461
PRCP	SSc	HC	Dist	Prolif Suprabasal	-0.045	0.368	0.417	-0.049	3.52e-08	0.000463
CCT3	SSc	HC	Dist	Prolif Suprabasal	0.049	0.943	0.886	0.057	3.58e-08	0.000471
EBNA1BP2	SSc	HC	Dist	Prolif Suprabasal	0.047	0.829	0.765	0.064	3.61e-08	0.000474
TMBIM4	SSc	HC	Dist	Prolif Suprabasal	-0.037	0.824	0.81	0.014	3.62e-08	0.000476
EMP2	SSc	HC	Dist	Prolif Suprabasal	0.038	0.966	0.934	0.032	3.7e-08	0.000486
BNIP2	SSc	HC	Dist	Prolif Suprabasal	0.037	0.412	0.368	0.044	3.71e-08	0.000488
ATP2A2	SSc	HC	Dist	Prolif Suprabasal	0.039	0.599	0.54	0.059	3.76e-08	0.000494
PHF14	SSc	HC	Dist	Prolif Suprabasal	0.039	0.558	0.501	0.057	3.86e-08	0.000507
PYGL	SSc	HC	Dist	Prolif Suprabasal	0.039	0.52	0.467	0.053	3.93e-08	0.000517
LAMB3	SSc	HC	Dist	Prolif Suprabasal	-0.045	0.32	0.37	-0.05	3.95e-08	0.000519
CDC25B	SSc	HC	Dist	Prolif Suprabasal	0.04	0.266	0.223	0.043	3.96e-08	0.000521
GATAD2A	SSc	HC	Dist	Prolif Suprabasal	0.039	0.329	0.288	0.041	3.98e-08	0.000523
SLC7A5	SSc	HC	Dist	Prolif Suprabasal	0.039	0.343	0.289	0.054	4.01e-08	0.000527
RSBN1	SSc	HC	Dist	Prolif Suprabasal	0.035	0.317	0.275	0.042	4.09e-08	0.000537
LIAS	SSc	HC	Dist	Prolif Suprabasal	0.039	0.431	0.386	0.045	4.1e-08	0.000539
RNF220	SSc	HC	Dist	Prolif Suprabasal	0.037	0.29	0.249	0.041	4.15e-08	0.000546
FAAP20	SSc	HC	Dist	Prolif Suprabasal	0.038	0.606	0.54	0.066	4.18e-08	0.000549
ENY2	SSc	HC	Dist	Prolif Suprabasal	-0.033	0.892	0.875	0.017	4.31e-08	0.000566
PDZD8	SSc	HC	Dist	Prolif Suprabasal	0.034	0.292	0.25	0.042	4.34e-08	0.00057
PHKG1	SSc	HC	Dist	Prolif Suprabasal	-0.027	0.096	0.13	-0.034	4.36e-08	0.000573
UBE2J2	SSc	HC	Dist	Prolif Suprabasal	0.038	0.512	0.468	0.044	4.42e-08	0.000581
TARS	SSc	HC	Dist	Prolif Suprabasal	0.043	0.601	0.546	0.055	4.44e-08	0.000584
CEBPG	SSc	HC	Dist	Prolif Suprabasal	0.04	0.483	0.442	0.041	4.5e-08	0.000592
BCL7C	SSc	HC	Dist	Prolif Suprabasal	0.048	0.841	0.74	0.101	4.51e-08	0.000593
GARS	SSc	HC	Dist	Prolif Suprabasal	0.045	0.576	0.528	0.048	4.59e-08	0.000603
PUSL1	SSc	HC	Dist	Prolif Suprabasal	0.041	0.377	0.337	0.04	4.62e-08	0.000607
ARL16	SSc	HC	Dist	Prolif Suprabasal	0.03	0.491	0.438	0.053	4.71e-08	0.000619
CENPM	SSc	HC	Dist	Prolif Suprabasal	-0.056	0.556	0.59	-0.034	4.73e-08	0.000622
ADAR	SSc	HC	Dist	Prolif Suprabasal	0.034	0.428	0.378	0.05	4.76e-08	0.000626
ANKRD36C	SSc	HC	Dist	Prolif Suprabasal	-0.012	0.043	0.068	-0.025	4.78e-08	0.000628
NUDT16L1	SSc	HC	Dist	Prolif Suprabasal	0.033	0.448	0.401	0.047	4.89e-08	0.000643
USF2	SSc	HC	Dist	Prolif Suprabasal	0.038	0.426	0.385	0.041	4.9e-08	0.000645
FAT2	SSc	HC	Dist	Prolif Suprabasal	0.035	0.382	0.337	0.045	4.93e-08	0.000648
TFRC	SSc	HC	Dist	Prolif Suprabasal	0.037	0.49	0.431	0.059	4.97e-08	0.000653
B3GNT2	SSc	HC	Dist	Prolif Suprabasal	0.036	0.206	0.169	0.037	5.05e-08	0.000664
HNRNPA1P48	SSc	HC	Dist	Prolif Suprabasal	0.028	0.226	0.185	0.041	5.13e-08	0.000675
ELOB	SSc	HC	Dist	Prolif Suprabasal	0.027	0.995	0.982	0.013	5.15e-08	0.000677
BMP2	SSc	HC	Dist	Prolif Suprabasal	-0.019	0.05	0.076	-0.026	5.19e-08	0.000682
RAB10	SSc	HC	Dist	Prolif Suprabasal	0.05	0.855	0.781	0.074	5.22e-08	0.000686
TUBB2A	SSc	HC	Dist	Prolif Suprabasal	0.045	0.506	0.459	0.047	5.24e-08	0.000689
EEF1A1	SSc	HC	Dist	Prolif Suprabasal	0.009	1	1	0	5.27e-08	0.000692
AP3D1	SSc	HC	Dist	Prolif Suprabasal	0.038	0.362	0.321	0.041	5.27e-08	0.000692
SSB	SSc	HC	Dist	Prolif Suprabasal	0.045	0.886	0.836	0.05	5.34e-08	0.000702
NCK1	SSc	HC	Dist	Prolif Suprabasal	0.038	0.504	0.456	0.048	5.44e-08	0.000715
PPARGC1A	SSc	HC	Dist	Prolif Suprabasal	-0.014	0.025	0.045	-0.02	5.53e-08	0.000727
CEL	SSc	HC	Dist	Prolif Suprabasal	-0.009	0.032	0.054	-0.022	5.61e-08	0.000738
PTPN12	SSc	HC	Dist	Prolif Suprabasal	0.036	0.317	0.276	0.041	5.66e-08	0.000744
PYGB	SSc	HC	Dist	Prolif Suprabasal	0.03	0.227	0.187	0.04	5.7e-08	0.00075
PTTG1IP	SSc	HC	Dist	Prolif Suprabasal	0.038	0.529	0.476	0.053	5.9e-08	0.000776
ECHS1	SSc	HC	Dist	Prolif Suprabasal	-0.024	0.928	0.903	0.025	5.92e-08	0.000778
PSAT1	SSc	HC	Dist	Prolif Suprabasal	0.037	0.547	0.502	0.045	5.94e-08	0.000781
SLCO3A1	SSc	HC	Dist	Prolif Suprabasal	0.036	0.385	0.338	0.047	5.95e-08	0.000783
SPCS2	SSc	HC	Dist	Prolif Suprabasal	-0.025	0.91	0.879	0.031	6.05e-08	0.000795
RSL24D1	SSc	HC	Dist	Prolif Suprabasal	0.04	0.84	0.79	0.05	6.39e-08	0.00084
HPGD	SSc	HC	Dist	Prolif Suprabasal	0.039	0.477	0.431	0.046	6.46e-08	0.000849
UBQLN1	SSc	HC	Dist	Prolif Suprabasal	0.037	0.479	0.433	0.046	6.47e-08	0.000851
YRDC	SSc	HC	Dist	Prolif Suprabasal	0.035	0.399	0.356	0.043	6.57e-08	0.000864
DDIT4	SSc	HC	Dist	Prolif Suprabasal	0.054	0.424	0.38	0.044	6.69e-08	0.000879
RIN2	SSc	HC	Dist	Prolif Suprabasal	0.029	0.377	0.328	0.049	6.8e-08	0.000894
SRSF8	SSc	HC	Dist	Prolif Suprabasal	0.035	0.462	0.421	0.041	6.85e-08	0.0009
GNAI2	SSc	HC	Dist	Prolif Suprabasal	0.041	0.533	0.481	0.052	6.85e-08	0.000901
THOC2	SSc	HC	Dist	Prolif Suprabasal	0.038	0.551	0.5	0.051	6.89e-08	0.000906
CCL26	SSc	HC	Dist	Prolif Suprabasal	-0.009	0.023	0.042	-0.019	6.96e-08	0.000915
SLC25A24	SSc	HC	Dist	Prolif Suprabasal	0.037	0.394	0.351	0.043	7.12e-08	0.000935
TMC5	SSc	HC	Dist	Prolif Suprabasal	-0.004	0.014	0.03	-0.016	7.15e-08	0.000939
AIF1L	SSc	HC	Dist	Prolif Suprabasal	-0.019	0.077	0.108	-0.031	7.19e-08	0.000946
ARF6	SSc	HC	Dist	Prolif Suprabasal	0.044	0.838	0.783	0.055	7.51e-08	0.000987
BRD9	SSc	HC	Dist	Prolif Suprabasal	0.038	0.349	0.31	0.039	7.69e-08	0.00101
CXCL1	SSc	HC	Dist	Prolif Suprabasal	-0.015	0.05	0.077	-0.027	7.75e-08	0.00102
INKA1	SSc	HC	Dist	Prolif Suprabasal	0.039	0.41	0.371	0.039	7.75e-08	0.00102
LINC00685	SSc	HC	Dist	Prolif Suprabasal	-0.017	0.062	0.09	-0.028	7.77e-08	0.00102
SNRPG	SSc	HC	Dist	Prolif Suprabasal	0.027	0.983	0.97	0.013	7.81e-08	0.00103
ATOX1	SSc	HC	Dist	Prolif Suprabasal	0.042	0.872	0.826	0.046	7.88e-08	0.00104
WRNIP1	SSc	HC	Dist	Prolif Suprabasal	0.036	0.349	0.308	0.041	7.88e-08	0.00104
MIR205HG	SSc	HC	Dist	Prolif Suprabasal	0.042	0.993	0.981	0.012	8.05e-08	0.00106
CARD19	SSc	HC	Dist	Prolif Suprabasal	0.032	0.377	0.331	0.046	8.12e-08	0.00107
EEF1G	SSc	HC	Dist	Prolif Suprabasal	0.013	1	1	0	8.12e-08	0.00107
EPN1	SSc	HC	Dist	Prolif Suprabasal	0.034	0.521	0.47	0.051	8.24e-08	0.00108
PDCD6	SSc	HC	Dist	Prolif Suprabasal	0.049	0.86	0.788	0.072	8.39e-08	0.0011
FAM3C	SSc	HC	Dist	Prolif Suprabasal	0.035	0.484	0.434	0.05	8.51e-08	0.00112
TUBGCP2	SSc	HC	Dist	Prolif Suprabasal	0.034	0.465	0.415	0.05	8.58e-08	0.00113
COX7C	SSc	HC	Dist	Prolif Suprabasal	0.013	1	0.999	0.001	8.6e-08	0.00113
AL391840.3	SSc	HC	Dist	Prolif Suprabasal	-0.009	0.011	0.025	-0.014	8.75e-08	0.00115
HNRNPR	SSc	HC	Dist	Prolif Suprabasal	0.046	0.917	0.865	0.052	8.77e-08	0.00115
NCCRP1	SSc	HC	Dist	Prolif Suprabasal	-0.023	0.076	0.106	-0.03	9.05e-08	0.00119
POLR2J3	SSc	HC	Dist	Prolif Suprabasal	-0.041	0.297	0.35	-0.053	9.07e-08	0.00119
METAP1	SSc	HC	Dist	Prolif Suprabasal	0.036	0.575	0.515	0.06	9.27e-08	0.00122
VCL	SSc	HC	Dist	Prolif Suprabasal	0.032	0.404	0.356	0.048	9.57e-08	0.00126
VPS25	SSc	HC	Dist	Prolif Suprabasal	-0.046	0.734	0.738	-0.004	9.67e-08	0.00127
SOX2	SSc	HC	Dist	Prolif Suprabasal	-0.049	0.595	0.613	-0.018	9.92e-08	0.0013
MOK	SSc	HC	Dist	Prolif Suprabasal	-0.009	0.067	0.098	-0.031	9.99e-08	0.00131
GRAMD4	SSc	HC	Dist	Prolif Suprabasal	0.03	0.167	0.132	0.035	1.01e-07	0.00133
AHR	SSc	HC	Dist	Prolif Suprabasal	0.036	0.256	0.218	0.038	1.02e-07	0.00134
SEC13	SSc	HC	Dist	Prolif Suprabasal	0.038	0.507	0.466	0.041	1.03e-07	0.00135
SMNDC1	SSc	HC	Dist	Prolif Suprabasal	0.039	0.456	0.413	0.043	1.05e-07	0.00138
LINC00910	SSc	HC	Dist	Prolif Suprabasal	-0.005	0.02	0.037	-0.017	1.05e-07	0.00138
PSPC1	SSc	HC	Dist	Prolif Suprabasal	0.03	0.36	0.313	0.047	1.07e-07	0.00141
MAT2B	SSc	HC	Dist	Prolif Suprabasal	0.028	0.353	0.304	0.049	1.09e-07	0.00143
SPARCL1	SSc	HC	Dist	Prolif Suprabasal	0.025	0.175	0.134	0.041	1.09e-07	0.00144
THOP1	SSc	HC	Dist	Prolif Suprabasal	0.039	0.322	0.285	0.037	1.09e-07	0.00144
ERF	SSc	HC	Dist	Prolif Suprabasal	0.036	0.236	0.199	0.037	1.1e-07	0.00145
ADRM1	SSc	HC	Dist	Prolif Suprabasal	0.048	0.845	0.785	0.06	1.11e-07	0.00146
CDC14B	SSc	HC	Dist	Prolif Suprabasal	-0.006	0.016	0.032	-0.016	1.12e-07	0.00148
CLK4	SSc	HC	Dist	Prolif Suprabasal	0.025	0.192	0.154	0.038	1.13e-07	0.00149
SEC62	SSc	HC	Dist	Prolif Suprabasal	0.045	0.774	0.722	0.052	1.14e-07	0.00149
ZNF207	SSc	HC	Dist	Prolif Suprabasal	0.041	0.745	0.676	0.069	1.14e-07	0.0015
CD2AP	SSc	HC	Dist	Prolif Suprabasal	0.038	0.493	0.442	0.051	1.14e-07	0.0015
LYAR	SSc	HC	Dist	Prolif Suprabasal	0.039	0.628	0.579	0.049	1.15e-07	0.00151
TPRN	SSc	HC	Dist	Prolif Suprabasal	-0.032	0.218	0.264	-0.046	1.16e-07	0.00152
MAF1	SSc	HC	Dist	Prolif Suprabasal	0.039	0.642	0.568	0.074	1.16e-07	0.00153
U2AF2	SSc	HC	Dist	Prolif Suprabasal	0.037	0.445	0.401	0.044	1.18e-07	0.00155
TMEM128	SSc	HC	Dist	Prolif Suprabasal	0.03	0.246	0.206	0.04	1.19e-07	0.00157
PRKDC	SSc	HC	Dist	Prolif Suprabasal	0.049	0.898	0.84	0.058	1.2e-07	0.00158
DGKZ	SSc	HC	Dist	Prolif Suprabasal	0.038	0.308	0.27	0.038	1.21e-07	0.00159
TRNP1	SSc	HC	Dist	Prolif Suprabasal	-0.026	0.16	0.201	-0.041	1.24e-07	0.00163
GPR161	SSc	HC	Dist	Prolif Suprabasal	0.018	0.065	0.041	0.024	1.25e-07	0.00164
FASTK	SSc	HC	Dist	Prolif Suprabasal	0.035	0.569	0.511	0.058	1.28e-07	0.00169
FAM171A1	SSc	HC	Dist	Prolif Suprabasal	-0.014	0.048	0.073	-0.025	1.28e-07	0.00169
HSD17B4	SSc	HC	Dist	Prolif Suprabasal	0.04	0.62	0.559	0.061	1.29e-07	0.00169
AP1S1	SSc	HC	Dist	Prolif Suprabasal	0.04	0.671	0.613	0.058	1.3e-07	0.00171
MIR4435-2HG	SSc	HC	Dist	Prolif Suprabasal	-0.018	0.095	0.129	-0.034	1.3e-07	0.00171
SMCHD1	SSc	HC	Dist	Prolif Suprabasal	0.042	0.425	0.384	0.041	1.31e-07	0.00172
TMEM69	SSc	HC	Dist	Prolif Suprabasal	0.028	0.332	0.287	0.045	1.31e-07	0.00173
ARL4D	SSc	HC	Dist	Prolif Suprabasal	0.048	0.491	0.451	0.04	1.32e-07	0.00173
MRPL23	SSc	HC	Dist	Prolif Suprabasal	0.037	0.64	0.552	0.088	1.33e-07	0.00174
EWSR1	SSc	HC	Dist	Prolif Suprabasal	0.038	0.653	0.593	0.06	1.34e-07	0.00176
PSMG4	SSc	HC	Dist	Prolif Suprabasal	0.035	0.571	0.523	0.048	1.34e-07	0.00177
PDLIM2	SSc	HC	Dist	Prolif Suprabasal	0.04	0.48	0.431	0.049	1.36e-07	0.00179
CNTNAP2	SSc	HC	Dist	Prolif Suprabasal	0.02	0.099	0.069	0.03	1.36e-07	0.00179
ICE1	SSc	HC	Dist	Prolif Suprabasal	0.042	0.311	0.275	0.036	1.38e-07	0.00181
TIMM17A	SSc	HC	Dist	Prolif Suprabasal	0.035	0.6	0.551	0.049	1.38e-07	0.00182
GBP3	SSc	HC	Dist	Prolif Suprabasal	-0.013	0.098	0.134	-0.036	1.39e-07	0.00182
LAMC2	SSc	HC	Dist	Prolif Suprabasal	-0.013	0.038	0.06	-0.022	1.4e-07	0.00184
MTRNR2L8	SSc	HC	Dist	Prolif Suprabasal	-0.13	0.411	0.423	-0.012	1.42e-07	0.00187
NDUFB7	SSc	HC	Dist	Prolif Suprabasal	-0.018	0.977	0.961	0.016	1.43e-07	0.00188
RPP38	SSc	HC	Dist	Prolif Suprabasal	0.032	0.39	0.345	0.045	1.43e-07	0.00188
NFKBIA	SSc	HC	Dist	Prolif Suprabasal	0.065	0.899	0.828	0.071	1.44e-07	0.00189
FDX1	SSc	HC	Dist	Prolif Suprabasal	0.034	0.63	0.555	0.075	1.44e-07	0.0019
PFDN6	SSc	HC	Dist	Prolif Suprabasal	0.038	0.713	0.656	0.057	1.45e-07	0.0019
SLC44A3	SSc	HC	Dist	Prolif Suprabasal	-0.008	0.033	0.054	-0.021	1.45e-07	0.00191
COQ2	SSc	HC	Dist	Prolif Suprabasal	0.034	0.47	0.422	0.048	1.46e-07	0.00192
IGFBP6	SSc	HC	Dist	Prolif Suprabasal	0.049	0.219	0.179	0.04	1.46e-07	0.00192
DHX9	SSc	HC	Dist	Prolif Suprabasal	0.039	0.637	0.581	0.056	1.47e-07	0.00194
VGLL4	SSc	HC	Dist	Prolif Suprabasal	0.037	0.557	0.501	0.056	1.48e-07	0.00194
ZNF750	SSc	HC	Dist	Prolif Suprabasal	0.046	0.652	0.587	0.065	1.48e-07	0.00195
ISOC1	SSc	HC	Dist	Prolif Suprabasal	0.03	0.542	0.491	0.051	1.5e-07	0.00197
NSFL1C	SSc	HC	Dist	Prolif Suprabasal	0.038	0.612	0.561	0.051	1.5e-07	0.00197
NIPSNAP2	SSc	HC	Dist	Prolif Suprabasal	0.032	0.532	0.471	0.061	1.5e-07	0.00198
GGCT	SSc	HC	Dist	Prolif Suprabasal	0.046	0.944	0.895	0.049	1.53e-07	0.00201
CAV1	SSc	HC	Dist	Prolif Suprabasal	0.032	0.327	0.274	0.053	1.54e-07	0.00202
MRPL27	SSc	HC	Dist	Prolif Suprabasal	-0.029	0.854	0.828	0.026	1.54e-07	0.00203
PRRC2A	SSc	HC	Dist	Prolif Suprabasal	0.034	0.418	0.373	0.045	1.55e-07	0.00203
RPL12	SSc	HC	Dist	Prolif Suprabasal	-0.009	1	1	0	1.56e-07	0.00205
HEATR1	SSc	HC	Dist	Prolif Suprabasal	0.031	0.263	0.222	0.041	1.58e-07	0.00208
FBRSL1	SSc	HC	Dist	Prolif Suprabasal	0.033	0.199	0.164	0.035	1.58e-07	0.00208
MUC1	SSc	HC	Dist	Prolif Suprabasal	-0.006	0.049	0.075	-0.026	1.59e-07	0.0021
ZSWIM7	SSc	HC	Dist	Prolif Suprabasal	-0.036	0.322	0.375	-0.053	1.63e-07	0.00214
PIK3R1	SSc	HC	Dist	Prolif Suprabasal	0.03	0.324	0.278	0.046	1.64e-07	0.00215
ECH1	SSc	HC	Dist	Prolif Suprabasal	0.047	0.812	0.734	0.078	1.64e-07	0.00215
RIPK3	SSc	HC	Dist	Prolif Suprabasal	-0.013	0.079	0.11	-0.031	1.65e-07	0.00217
DYNC1H1	SSc	HC	Dist	Prolif Suprabasal	0.043	0.632	0.578	0.054	1.67e-07	0.0022
LMNB2	SSc	HC	Dist	Prolif Suprabasal	0.04	0.513	0.47	0.043	1.68e-07	0.00221
HNMT	SSc	HC	Dist	Prolif Suprabasal	-0.044	0.14	0.174	-0.034	1.7e-07	0.00224
PPP1R14B-AS1	SSc	HC	Dist	Prolif Suprabasal	0.04	0.311	0.276	0.035	1.7e-07	0.00224
MIDN	SSc	HC	Dist	Prolif Suprabasal	0.042	0.625	0.565	0.06	1.72e-07	0.00226
FAM118A	SSc	HC	Dist	Prolif Suprabasal	-0.015	0.152	0.196	-0.044	1.75e-07	0.00231
RPS6KB2	SSc	HC	Dist	Prolif Suprabasal	0.043	0.727	0.664	0.063	1.77e-07	0.00233
PUS7	SSc	HC	Dist	Prolif Suprabasal	0.033	0.25	0.211	0.039	1.79e-07	0.00235
EIF3E	SSc	HC	Dist	Prolif Suprabasal	0.028	0.976	0.96	0.016	1.8e-07	0.00237
MRPL45	SSc	HC	Dist	Prolif Suprabasal	0.033	0.474	0.428	0.046	1.81e-07	0.00239
UBE2K	SSc	HC	Dist	Prolif Suprabasal	0.041	0.735	0.676	0.059	1.82e-07	0.00239
AAMP	SSc	HC	Dist	Prolif Suprabasal	0.038	0.634	0.575	0.059	1.87e-07	0.00246
SEPTIN2	SSc	HC	Dist	Prolif Suprabasal	0.042	0.737	0.669	0.068	1.88e-07	0.00247
KRT32	SSc	HC	Dist	Prolif Suprabasal	0.023	0.136	0.102	0.034	1.9e-07	0.00249
CWC22	SSc	HC	Dist	Prolif Suprabasal	0.034	0.38	0.34	0.04	1.92e-07	0.00253
CNBP	SSc	HC	Dist	Prolif Suprabasal	0.032	0.944	0.916	0.028	1.93e-07	0.00253
LAP3	SSc	HC	Dist	Prolif Suprabasal	0.037	0.588	0.537	0.051	1.95e-07	0.00256
OXSR1	SSc	HC	Dist	Prolif Suprabasal	0.037	0.282	0.245	0.037	1.95e-07	0.00256
MAP1LC3A	SSc	HC	Dist	Prolif Suprabasal	-0.014	0.039	0.061	-0.022	1.99e-07	0.00261
ZNF714	SSc	HC	Dist	Prolif Suprabasal	-0.018	0.136	0.176	-0.04	2.03e-07	0.00267
HAGH	SSc	HC	Dist	Prolif Suprabasal	0.029	0.507	0.454	0.053	2.04e-07	0.00269
IKZF2	SSc	HC	Dist	Prolif Suprabasal	-0.039	0.251	0.297	-0.046	2.05e-07	0.00269
AIM2	SSc	HC	Dist	Prolif Suprabasal	-0.011	0.03	0.05	-0.02	2.11e-07	0.00277
PER1	SSc	HC	Dist	Prolif Suprabasal	0.017	0.075	0.05	0.025	2.11e-07	0.00278
AAK1	SSc	HC	Dist	Prolif Suprabasal	0.033	0.349	0.304	0.045	2.11e-07	0.00278
TMEM248	SSc	HC	Dist	Prolif Suprabasal	0.034	0.371	0.331	0.04	2.16e-07	0.00284
DDX3Y	SSc	HC	Dist	Prolif Suprabasal	-0.029	0.032	0.052	-0.02	2.16e-07	0.00285
ANAPC11	SSc	HC	Dist	Prolif Suprabasal	-0.029	0.94	0.926	0.014	2.17e-07	0.00285
WDR46	SSc	HC	Dist	Prolif Suprabasal	0.035	0.519	0.475	0.044	2.17e-07	0.00286
MYC	SSc	HC	Dist	Prolif Suprabasal	0.038	0.714	0.67	0.044	2.19e-07	0.00288
ANAPC2	SSc	HC	Dist	Prolif Suprabasal	-0.01	0.075	0.105	-0.03	2.2e-07	0.00289
DYNLRB1	SSc	HC	Dist	Prolif Suprabasal	-0.046	0.718	0.722	-0.004	2.24e-07	0.00294
NABP2	SSc	HC	Dist	Prolif Suprabasal	0.035	0.461	0.42	0.041	2.25e-07	0.00296
BEX3	SSc	HC	Dist	Prolif Suprabasal	-0.046	0.723	0.717	0.006	2.28e-07	0.00299
SEC11A	SSc	HC	Dist	Prolif Suprabasal	-0.03	0.889	0.871	0.018	2.34e-07	0.00307
GRHPR	SSc	HC	Dist	Prolif Suprabasal	-0.037	0.759	0.754	0.005	2.34e-07	0.00308
DOHH	SSc	HC	Dist	Prolif Suprabasal	0.033	0.341	0.3	0.041	2.37e-07	0.00312
EDN2	SSc	HC	Dist	Prolif Suprabasal	-0.01	0.015	0.03	-0.015	2.43e-07	0.00319
RBM14	SSc	HC	Dist	Prolif Suprabasal	0.031	0.347	0.304	0.043	2.48e-07	0.00325
LRRC58	SSc	HC	Dist	Prolif Suprabasal	0.035	0.404	0.36	0.044	2.49e-07	0.00327
CKS1B	SSc	HC	Dist	Prolif Suprabasal	-0.04	0.856	0.846	0.01	2.5e-07	0.00329
ATG3	SSc	HC	Dist	Prolif Suprabasal	0.042	0.733	0.676	0.057	2.5e-07	0.00329
AFAP1L2	SSc	HC	Dist	Prolif Suprabasal	0.013	0.046	0.026	0.02	2.51e-07	0.0033
DAG1	SSc	HC	Dist	Prolif Suprabasal	0.035	0.339	0.298	0.041	2.57e-07	0.00338
GMPS	SSc	HC	Dist	Prolif Suprabasal	0.039	0.614	0.555	0.059	2.65e-07	0.00348
IFFO2	SSc	HC	Dist	Prolif Suprabasal	-0.02	0.126	0.164	-0.038	2.66e-07	0.0035
PROS1	SSc	HC	Dist	Prolif Suprabasal	0.017	0.109	0.078	0.031	2.68e-07	0.00352
ARF5	SSc	HC	Dist	Prolif Suprabasal	0.047	0.769	0.684	0.085	2.7e-07	0.00355
AP2A1	SSc	HC	Dist	Prolif Suprabasal	0.036	0.371	0.331	0.04	2.72e-07	0.00357
KPNA3	SSc	HC	Dist	Prolif Suprabasal	0.033	0.474	0.427	0.047	2.73e-07	0.00359
EIF3G	SSc	HC	Dist	Prolif Suprabasal	0.046	0.91	0.852	0.058	2.75e-07	0.00361
MIA2	SSc	HC	Dist	Prolif Suprabasal	0.037	0.521	0.476	0.045	2.76e-07	0.00363
C1orf21	SSc	HC	Dist	Prolif Suprabasal	0.037	0.643	0.585	0.058	2.78e-07	0.00365
SMIM22	SSc	HC	Dist	Prolif Suprabasal	-0.006	0.017	0.032	-0.015	2.79e-07	0.00367
FAM207A	SSc	HC	Dist	Prolif Suprabasal	0.034	0.518	0.463	0.055	2.82e-07	0.00371
RTKN2	SSc	HC	Dist	Prolif Suprabasal	-0.044	0.288	0.329	-0.041	2.86e-07	0.00376
DARS	SSc	HC	Dist	Prolif Suprabasal	0.037	0.718	0.655	0.063	2.87e-07	0.00377
MCCC2	SSc	HC	Dist	Prolif Suprabasal	0.032	0.374	0.332	0.042	2.91e-07	0.00383
SPDL1	SSc	HC	Dist	Prolif Suprabasal	0.043	0.366	0.33	0.036	2.93e-07	0.00385
PWP1	SSc	HC	Dist	Prolif Suprabasal	0.037	0.606	0.555	0.051	2.95e-07	0.00387
ARHGAP30	SSc	HC	Dist	Prolif Suprabasal	-0.01	0.03	0.049	-0.019	2.95e-07	0.00388
RANBP2	SSc	HC	Dist	Prolif Suprabasal	0.034	0.437	0.392	0.045	3.01e-07	0.00396
AC063960.1	SSc	HC	Dist	Prolif Suprabasal	-0.03	0.181	0.224	-0.043	3.04e-07	0.00399
CALM2	SSc	HC	Dist	Prolif Suprabasal	-0.027	0.978	0.973	0.005	3.06e-07	0.00402
RIN1	SSc	HC	Dist	Prolif Suprabasal	0.035	0.308	0.268	0.04	3.08e-07	0.00405
HIST3H2A	SSc	HC	Dist	Prolif Suprabasal	0.036	0.304	0.267	0.037	3.11e-07	0.00408
LINC00839	SSc	HC	Dist	Prolif Suprabasal	0.008	0.032	0.015	0.017	3.11e-07	0.00409
BICD2	SSc	HC	Dist	Prolif Suprabasal	0.036	0.458	0.411	0.047	3.13e-07	0.00411
DNMT1	SSc	HC	Dist	Prolif Suprabasal	0.052	0.666	0.61	0.056	3.17e-07	0.00417
OSBPL11	SSc	HC	Dist	Prolif Suprabasal	0.03	0.272	0.233	0.039	3.21e-07	0.00422
RNF187	SSc	HC	Dist	Prolif Suprabasal	0.039	0.66	0.585	0.075	3.23e-07	0.00424
AL158152.1	SSc	HC	Dist	Prolif Suprabasal	-0.02	0.099	0.132	-0.033	3.26e-07	0.00428
OXGR1	SSc	HC	Dist	Prolif Suprabasal	-0.009	0.013	0.027	-0.014	3.26e-07	0.00429
GPAA1	SSc	HC	Dist	Prolif Suprabasal	0.038	0.709	0.637	0.072	3.27e-07	0.00429
FN3KRP	SSc	HC	Dist	Prolif Suprabasal	-0.041	0.357	0.408	-0.051	3.27e-07	0.0043
PAX9	SSc	HC	Dist	Prolif Suprabasal	-0.053	0.483	0.522	-0.039	3.29e-07	0.00432
PHLDB2	SSc	HC	Dist	Prolif Suprabasal	0.018	0.061	0.038	0.023	3.3e-07	0.00434
PPCDC	SSc	HC	Dist	Prolif Suprabasal	-0.022	0.186	0.23	-0.044	3.31e-07	0.00435
PTPN11	SSc	HC	Dist	Prolif Suprabasal	0.038	0.429	0.39	0.039	3.32e-07	0.00437
SIVA1	SSc	HC	Dist	Prolif Suprabasal	-0.025	0.919	0.889	0.03	3.56e-07	0.00468
AL390198.1	SSc	HC	Dist	Prolif Suprabasal	0.016	0.099	0.07	0.029	3.59e-07	0.00472
SLC30A5	SSc	HC	Dist	Prolif Suprabasal	0.033	0.35	0.311	0.039	3.63e-07	0.00477
BZW1	SSc	HC	Dist	Prolif Suprabasal	0.045	0.836	0.767	0.069	3.66e-07	0.00482
USP22	SSc	HC	Dist	Prolif Suprabasal	0.031	0.411	0.364	0.047	3.72e-07	0.00489
NME3	SSc	HC	Dist	Prolif Suprabasal	0.036	0.612	0.554	0.058	3.73e-07	0.00491
RPL18A	SSc	HC	Dist	Prolif Suprabasal	-0.008	1	1	0	3.73e-07	0.00491
PLP2	SSc	HC	Dist	Prolif Suprabasal	-0.017	0.991	0.981	0.01	3.75e-07	0.00493
MTPN	SSc	HC	Dist	Prolif Suprabasal	0.046	0.81	0.745	0.065	3.93e-07	0.00516
PLEKHA7	SSc	HC	Dist	Prolif Suprabasal	-0.017	0.11	0.145	-0.035	3.94e-07	0.00518
SRRM1	SSc	HC	Dist	Prolif Suprabasal	0.04	0.937	0.895	0.042	3.97e-07	0.00522
AKAP7	SSc	HC	Dist	Prolif Suprabasal	0.031	0.256	0.216	0.04	4.02e-07	0.00529
TRMT61A	SSc	HC	Dist	Prolif Suprabasal	0.027	0.239	0.2	0.039	4.04e-07	0.00531
CAB39	SSc	HC	Dist	Prolif Suprabasal	0.03	0.342	0.3	0.042	4.05e-07	0.00532
VSIR	SSc	HC	Dist	Prolif Suprabasal	0.037	0.394	0.351	0.043	4.1e-07	0.00539
TRIB3	SSc	HC	Dist	Prolif Suprabasal	0.011	0.048	0.027	0.021	4.15e-07	0.00545
CARD14	SSc	HC	Dist	Prolif Suprabasal	-0.014	0.061	0.087	-0.026	4.15e-07	0.00546
AL031123.1	SSc	HC	Dist	Prolif Suprabasal	0.03	0.131	0.1	0.031	4.18e-07	0.0055
MRPL3	SSc	HC	Dist	Prolif Suprabasal	0.043	0.853	0.803	0.05	4.25e-07	0.00558
CBX5	SSc	HC	Dist	Prolif Suprabasal	0.043	0.731	0.671	0.06	4.26e-07	0.0056
AC092683.1	SSc	HC	Dist	Prolif Suprabasal	-0.013	0.042	0.064	-0.022	4.35e-07	0.00572
ATP6V1G1	SSc	HC	Dist	Prolif Suprabasal	-0.024	0.909	0.882	0.027	4.48e-07	0.00588
FAM110C	SSc	HC	Dist	Prolif Suprabasal	0.031	0.277	0.237	0.04	4.54e-07	0.00597
MAOB	SSc	HC	Dist	Prolif Suprabasal	0.016	0.097	0.068	0.029	4.6e-07	0.00605
EPAS1	SSc	HC	Dist	Prolif Suprabasal	-0.038	0.322	0.367	-0.045	4.6e-07	0.00605
PRPF18	SSc	HC	Dist	Prolif Suprabasal	0.031	0.339	0.301	0.038	4.65e-07	0.00611
CD74	SSc	HC	Dist	Prolif Suprabasal	0.059	0.305	0.268	0.037	4.66e-07	0.00613
RAB6A	SSc	HC	Dist	Prolif Suprabasal	0.034	0.471	0.422	0.049	4.73e-07	0.00621
LARP4	SSc	HC	Dist	Prolif Suprabasal	0.033	0.453	0.409	0.044	4.79e-07	0.0063
VARS	SSc	HC	Dist	Prolif Suprabasal	0.035	0.391	0.351	0.04	4.83e-07	0.00634
N4BP1	SSc	HC	Dist	Prolif Suprabasal	0.037	0.417	0.379	0.038	4.93e-07	0.00648
GBP6	SSc	HC	Dist	Prolif Suprabasal	-0.035	0.944	0.939	0.005	4.94e-07	0.00649
EXOSC6	SSc	HC	Dist	Prolif Suprabasal	0.031	0.436	0.394	0.042	5.01e-07	0.00659
NDUFB10	SSc	HC	Dist	Prolif Suprabasal	-0.013	0.968	0.944	0.024	5.06e-07	0.00665
XRCC5	SSc	HC	Dist	Prolif Suprabasal	0.042	0.951	0.907	0.044	5.08e-07	0.00668
CHAF1A	SSc	HC	Dist	Prolif Suprabasal	0.041	0.314	0.277	0.037	5.08e-07	0.00668
LSR	SSc	HC	Dist	Prolif Suprabasal	0.035	0.49	0.442	0.048	5.1e-07	0.00671
SPSB2	SSc	HC	Dist	Prolif Suprabasal	-0.012	0.111	0.148	-0.037	5.16e-07	0.00678
NUFIP2	SSc	HC	Dist	Prolif Suprabasal	0.032	0.544	0.488	0.056	5.25e-07	0.00691
METTL8	SSc	HC	Dist	Prolif Suprabasal	0.033	0.436	0.393	0.043	5.29e-07	0.00695
NOB1	SSc	HC	Dist	Prolif Suprabasal	0.035	0.596	0.545	0.051	5.48e-07	0.0072
EHMT2	SSc	HC	Dist	Prolif Suprabasal	0.033	0.27	0.232	0.038	5.48e-07	0.00721
ERCC1	SSc	HC	Dist	Prolif Suprabasal	0.03	0.517	0.471	0.046	5.49e-07	0.00722
TMA16	SSc	HC	Dist	Prolif Suprabasal	0.036	0.548	0.499	0.049	5.55e-07	0.00729
SEMA5A	SSc	HC	Dist	Prolif Suprabasal	-0.028	0.155	0.194	-0.039	5.59e-07	0.00735
ANGPTL4	SSc	HC	Dist	Prolif Suprabasal	-0.009	0.069	0.097	-0.028	5.64e-07	0.00741
SUMF1	SSc	HC	Dist	Prolif Suprabasal	0.027	0.249	0.21	0.039	5.71e-07	0.00751
RAB31	SSc	HC	Dist	Prolif Suprabasal	0.032	0.143	0.112	0.031	5.74e-07	0.00755
UFC1	SSc	HC	Dist	Prolif Suprabasal	-0.031	0.819	0.797	0.022	5.8e-07	0.00763
PHOSPHO2	SSc	HC	Dist	Prolif Suprabasal	-0.016	0.053	0.077	-0.024	5.81e-07	0.00764
CENPK	SSc	HC	Dist	Prolif Suprabasal	-0.055	0.556	0.576	-0.02	5.84e-07	0.00768
GADD45A	SSc	HC	Dist	Prolif Suprabasal	-0.07	0.581	0.588	-0.007	5.91e-07	0.00777
KLF16	SSc	HC	Dist	Prolif Suprabasal	0.028	0.229	0.193	0.036	5.94e-07	0.00781
MTERF3	SSc	HC	Dist	Prolif Suprabasal	0.024	0.238	0.199	0.039	5.95e-07	0.00782
KMT2B	SSc	HC	Dist	Prolif Suprabasal	0.032	0.254	0.217	0.037	5.96e-07	0.00783
USO1	SSc	HC	Dist	Prolif Suprabasal	0.034	0.525	0.476	0.049	5.98e-07	0.00786
MICU2	SSc	HC	Dist	Prolif Suprabasal	0.034	0.433	0.392	0.041	5.99e-07	0.00788
OAS3	SSc	HC	Dist	Prolif Suprabasal	0.035	0.249	0.214	0.035	6.08e-07	0.00799
ATP13A4	SSc	HC	Dist	Prolif Suprabasal	-0.004	0.019	0.034	-0.015	6.09e-07	0.008
SOX4	SSc	HC	Dist	Prolif Suprabasal	0.04	0.436	0.391	0.045	6.16e-07	0.0081
BBOX1	SSc	HC	Dist	Prolif Suprabasal	0.029	0.406	0.358	0.048	6.18e-07	0.00812
TOLLIP	SSc	HC	Dist	Prolif Suprabasal	0.035	0.584	0.531	0.053	6.19e-07	0.00814
CALM3	SSc	HC	Dist	Prolif Suprabasal	0.037	0.709	0.658	0.051	6.2e-07	0.00815
TAF11	SSc	HC	Dist	Prolif Suprabasal	0.033	0.526	0.476	0.05	6.29e-07	0.00826
STK24	SSc	HC	Dist	Prolif Suprabasal	0.034	0.576	0.53	0.046	6.35e-07	0.00835
LSP1	SSc	HC	Dist	Prolif Suprabasal	-0.045	0.098	0.127	-0.029	6.37e-07	0.00838
HSP90B1	SSc	HC	Dist	Prolif Suprabasal	0.046	0.947	0.901	0.046	6.49e-07	0.00853
LGR4	SSc	HC	Dist	Prolif Suprabasal	0.033	0.299	0.262	0.037	6.51e-07	0.00856
AKAP1	SSc	HC	Dist	Prolif Suprabasal	0.031	0.463	0.417	0.046	6.51e-07	0.00856
MBNL1	SSc	HC	Dist	Prolif Suprabasal	0.041	0.716	0.654	0.062	6.55e-07	0.00861
ISG20L2	SSc	HC	Dist	Prolif Suprabasal	0.032	0.36	0.319	0.041	6.62e-07	0.0087
WIPI2	SSc	HC	Dist	Prolif Suprabasal	0.034	0.522	0.479	0.043	6.67e-07	0.00877
PES1	SSc	HC	Dist	Prolif Suprabasal	0.033	0.307	0.271	0.036	6.7e-07	0.00881
HECTD1	SSc	HC	Dist	Prolif Suprabasal	0.036	0.537	0.488	0.049	6.78e-07	0.00892
ATAD3A	SSc	HC	Dist	Prolif Suprabasal	0.034	0.456	0.41	0.046	6.8e-07	0.00893
COLCA1	SSc	HC	Dist	Prolif Suprabasal	-0.013	0.088	0.119	-0.031	6.94e-07	0.00913
TTC37	SSc	HC	Dist	Prolif Suprabasal	0.031	0.464	0.415	0.049	6.94e-07	0.00913
VANGL1	SSc	HC	Dist	Prolif Suprabasal	0.029	0.297	0.261	0.036	7.06e-07	0.00928
ABHD6	SSc	HC	Dist	Prolif Suprabasal	0.016	0.09	0.063	0.027	7.07e-07	0.00929
XPA	SSc	HC	Dist	Prolif Suprabasal	0.035	0.485	0.441	0.044	7.08e-07	0.00931
CRNKL1	SSc	HC	Dist	Prolif Suprabasal	0.033	0.347	0.307	0.04	7.09e-07	0.00932
CPNE3	SSc	HC	Dist	Prolif Suprabasal	-0.026	0.862	0.826	0.036	7.16e-07	0.00941
ATP5PD	SSc	HC	Dist	Prolif Suprabasal	-0.013	0.988	0.974	0.014	7.18e-07	0.00944
IAH1	SSc	HC	Dist	Prolif Suprabasal	-0.051	0.55	0.583	-0.033	7.2e-07	0.00946
NAA15	SSc	HC	Dist	Prolif Suprabasal	0.029	0.563	0.511	0.052	7.23e-07	0.0095
MEF2A	SSc	HC	Dist	Prolif Suprabasal	0.032	0.256	0.219	0.037	7.23e-07	0.00951
UBE3C	SSc	HC	Dist	Prolif Suprabasal	0.035	0.355	0.317	0.038	7.29e-07	0.00958
C11orf58	SSc	HC	Dist	Prolif Suprabasal	0.048	0.924	0.854	0.07	7.43e-07	0.00977
HACD2	SSc	HC	Dist	Prolif Suprabasal	0.034	0.376	0.339	0.037	7.44e-07	0.00978
IGFL2-AS1	SSc	HC	Dist	Prolif Suprabasal	0.014	0.083	0.057	0.026	7.46e-07	0.00981
SUPT5H	SSc	HC	Dist	Prolif Suprabasal	0.031	0.386	0.344	0.042	7.47e-07	0.00982
UGT1A1	SSc	HC	Dist	Prolif Suprabasal	-0.011	0.061	0.087	-0.026	7.5e-07	0.00985
LARP1B	SSc	HC	Dist	Prolif Suprabasal	0.033	0.451	0.405	0.046	7.56e-07	0.00993
KAT6A	SSc	HC	Dist	Prolif Suprabasal	0.035	0.349	0.311	0.038	7.6e-07	0.01
HILPDA	SSc	HC	Dist	Prolif Suprabasal	0.034	0.373	0.331	0.042	7.7e-07	0.0101
GOPC	SSc	HC	Dist	Prolif Suprabasal	0.033	0.512	0.468	0.044	7.7e-07	0.0101
NT5C	SSc	HC	Dist	Prolif Suprabasal	0.044	0.812	0.715	0.097	7.73e-07	0.0102
AL512274.1	SSc	HC	Dist	Prolif Suprabasal	-0.013	0.078	0.106	-0.028	7.85e-07	0.0103
SHTN1	SSc	HC	Dist	Prolif Suprabasal	0.031	0.332	0.289	0.043	7.94e-07	0.0104
CLSTN1	SSc	HC	Dist	Prolif Suprabasal	0.034	0.352	0.314	0.038	7.95e-07	0.0105
CASC3	SSc	HC	Dist	Prolif Suprabasal	0.027	0.27	0.231	0.039	8.03e-07	0.0106
API5	SSc	HC	Dist	Prolif Suprabasal	0.031	0.454	0.413	0.041	8.03e-07	0.0106
RYK	SSc	HC	Dist	Prolif Suprabasal	0.033	0.35	0.313	0.037	8.1e-07	0.0106
BBC3	SSc	HC	Dist	Prolif Suprabasal	0.025	0.116	0.087	0.029	8.21e-07	0.0108
SNX29	SSc	HC	Dist	Prolif Suprabasal	-0.017	0.146	0.186	-0.04	8.21e-07	0.0108
M6PR	SSc	HC	Dist	Prolif Suprabasal	0.035	0.658	0.609	0.049	8.23e-07	0.0108
CDH1	SSc	HC	Dist	Prolif Suprabasal	0.035	0.54	0.491	0.049	8.26e-07	0.0109
TOP1MT	SSc	HC	Dist	Prolif Suprabasal	0.03	0.271	0.236	0.035	8.52e-07	0.0112
CXXC5	SSc	HC	Dist	Prolif Suprabasal	-0.022	0.166	0.206	-0.04	8.57e-07	0.0113
WDHD1	SSc	HC	Dist	Prolif Suprabasal	0.032	0.24	0.204	0.036	8.62e-07	0.0113
ATP5F1C	SSc	HC	Dist	Prolif Suprabasal	-0.018	0.98	0.969	0.011	8.64e-07	0.0114
AIMP1	SSc	HC	Dist	Prolif Suprabasal	0.041	0.815	0.75	0.065	8.66e-07	0.0114
FSD1L	SSc	HC	Dist	Prolif Suprabasal	-0.005	0.012	0.024	-0.012	8.75e-07	0.0115
SELENOF	SSc	HC	Dist	Prolif Suprabasal	0.034	0.654	0.598	0.056	8.86e-07	0.0116
CHMP4B	SSc	HC	Dist	Prolif Suprabasal	0.034	0.591	0.535	0.056	8.86e-07	0.0117
NEK7	SSc	HC	Dist	Prolif Suprabasal	0.027	0.209	0.174	0.035	8.93e-07	0.0117
RFC3	SSc	HC	Dist	Prolif Suprabasal	0.036	0.379	0.337	0.042	8.95e-07	0.0118
EID2	SSc	HC	Dist	Prolif Suprabasal	0.031	0.285	0.248	0.037	9.04e-07	0.0119
CIART	SSc	HC	Dist	Prolif Suprabasal	0.008	0.029	0.014	0.015	9.07e-07	0.0119
NDRG1	SSc	HC	Dist	Prolif Suprabasal	0.042	0.667	0.609	0.058	9.24e-07	0.0122
FHL2	SSc	HC	Dist	Prolif Suprabasal	-0.051	0.375	0.416	-0.041	9.28e-07	0.0122
AC073349.1	SSc	HC	Dist	Prolif Suprabasal	-0.01	0.031	0.049	-0.018	9.39e-07	0.0123
ASAH1	SSc	HC	Dist	Prolif Suprabasal	-0.044	0.628	0.641	-0.013	9.43e-07	0.0124
CELSR2	SSc	HC	Dist	Prolif Suprabasal	0.032	0.324	0.286	0.038	9.51e-07	0.0125
CSRP1	SSc	HC	Dist	Prolif Suprabasal	0.036	0.605	0.57	0.035	9.57e-07	0.0126
PRDX3	SSc	HC	Dist	Prolif Suprabasal	-0.039	0.811	0.812	-0.001	9.58e-07	0.0126
RNF168	SSc	HC	Dist	Prolif Suprabasal	0.036	0.383	0.344	0.039	9.65e-07	0.0127
RHOD	SSc	HC	Dist	Prolif Suprabasal	0.039	0.536	0.491	0.045	9.66e-07	0.0127
RAB1B	SSc	HC	Dist	Prolif Suprabasal	0.033	0.639	0.596	0.043	9.71e-07	0.0128
ATP6V1B2	SSc	HC	Dist	Prolif Suprabasal	0.032	0.402	0.365	0.037	9.82e-07	0.0129
ARPC4	SSc	HC	Dist	Prolif Suprabasal	0.042	0.805	0.743	0.062	9.83e-07	0.0129
HMG20B	SSc	HC	Dist	Prolif Suprabasal	0.036	0.568	0.514	0.054	9.86e-07	0.013
HSPD1	SSc	HC	Dist	Prolif Suprabasal	0.034	0.984	0.968	0.016	9.9e-07	0.013
DDX50	SSc	HC	Dist	Prolif Suprabasal	0.032	0.487	0.441	0.046	9.97e-07	0.0131
TMEM219	SSc	HC	Dist	Prolif Suprabasal	-0.044	0.681	0.688	-0.007	1e-06	0.0132
CERT1	SSc	HC	Dist	Prolif Suprabasal	0.03	0.423	0.381	0.042	1.01e-06	0.0132
NFIB	SSc	HC	Dist	Prolif Suprabasal	0.028	0.498	0.444	0.054	1.01e-06	0.0133
CRTAP	SSc	HC	Dist	Prolif Suprabasal	0.035	0.461	0.423	0.038	1.04e-06	0.0137
RNF20	SSc	HC	Dist	Prolif Suprabasal	0.031	0.339	0.299	0.04	1.04e-06	0.0137
NUS1	SSc	HC	Dist	Prolif Suprabasal	0.028	0.246	0.211	0.035	1.05e-06	0.0137
IMPDH2	SSc	HC	Dist	Prolif Suprabasal	0.046	0.926	0.868	0.058	1.05e-06	0.0138
RGS14	SSc	HC	Dist	Prolif Suprabasal	0.036	0.587	0.539	0.048	1.09e-06	0.0143
MRPL35	SSc	HC	Dist	Prolif Suprabasal	0.034	0.674	0.627	0.047	1.09e-06	0.0143
MESD	SSc	HC	Dist	Prolif Suprabasal	0.035	0.637	0.58	0.057	1.1e-06	0.0145
POLR1B	SSc	HC	Dist	Prolif Suprabasal	0.023	0.172	0.139	0.033	1.1e-06	0.0145
SEMA4A	SSc	HC	Dist	Prolif Suprabasal	-0.03	0.204	0.245	-0.041	1.11e-06	0.0146
MFN2	SSc	HC	Dist	Prolif Suprabasal	0.035	0.384	0.346	0.038	1.12e-06	0.0147
ICMT	SSc	HC	Dist	Prolif Suprabasal	0.038	0.412	0.375	0.037	1.12e-06	0.0147
SPRYD7	SSc	HC	Dist	Prolif Suprabasal	0.034	0.428	0.391	0.037	1.12e-06	0.0147
PPP1R7	SSc	HC	Dist	Prolif Suprabasal	-0.035	0.749	0.744	0.005	1.13e-06	0.0148
RPL35A	SSc	HC	Dist	Prolif Suprabasal	0.008	1	1	0	1.13e-06	0.0148
MCRIP2	SSc	HC	Dist	Prolif Suprabasal	0.033	0.569	0.515	0.054	1.13e-06	0.0149
WDR74	SSc	HC	Dist	Prolif Suprabasal	0.031	0.543	0.498	0.045	1.14e-06	0.0149
AC004556.3	SSc	HC	Dist	Prolif Suprabasal	-0.004	0.164	0.212	-0.048	1.15e-06	0.0151
EIF4B	SSc	HC	Dist	Prolif Suprabasal	0.041	0.889	0.835	0.054	1.15e-06	0.0151
DNAAF2	SSc	HC	Dist	Prolif Suprabasal	0.027	0.276	0.239	0.037	1.16e-06	0.0152
AC073210.3	SSc	HC	Dist	Prolif Suprabasal	0.014	0.077	0.053	0.024	1.17e-06	0.0154
BLOC1S4	SSc	HC	Dist	Prolif Suprabasal	0.032	0.355	0.319	0.036	1.19e-06	0.0156
TRIM73	SSc	HC	Dist	Prolif Suprabasal	-0.015	0.097	0.129	-0.032	1.19e-06	0.0157
FMNL2	SSc	HC	Dist	Prolif Suprabasal	0.019	0.076	0.052	0.024	1.2e-06	0.0157
UGDH	SSc	HC	Dist	Prolif Suprabasal	-0.048	0.415	0.457	-0.042	1.2e-06	0.0158
PPP4R2	SSc	HC	Dist	Prolif Suprabasal	0.034	0.523	0.477	0.046	1.2e-06	0.0158
RARB	SSc	HC	Dist	Prolif Suprabasal	-0.011	0.06	0.085	-0.025	1.21e-06	0.0159
C12orf75	SSc	HC	Dist	Prolif Suprabasal	0.033	0.321	0.281	0.04	1.21e-06	0.0159
MGST2	SSc	HC	Dist	Prolif Suprabasal	-0.025	0.962	0.953	0.009	1.22e-06	0.016
BCL3	SSc	HC	Dist	Prolif Suprabasal	0.04	0.267	0.235	0.032	1.22e-06	0.016
TMCO3	SSc	HC	Dist	Prolif Suprabasal	0.028	0.205	0.172	0.033	1.23e-06	0.0161
GATD3B	SSc	HC	Dist	Prolif Suprabasal	-0.019	0.183	0.227	-0.044	1.25e-06	0.0164
RAB22A	SSc	HC	Dist	Prolif Suprabasal	0.032	0.44	0.398	0.042	1.25e-06	0.0164
DNAJA2	SSc	HC	Dist	Prolif Suprabasal	0.036	0.717	0.671	0.046	1.26e-06	0.0165
HIST2H2AA4	SSc	HC	Dist	Prolif Suprabasal	0.02	0.12	0.09	0.03	1.27e-06	0.0167
IER5L	SSc	HC	Dist	Prolif Suprabasal	0.047	0.375	0.34	0.035	1.27e-06	0.0167
NEFH	SSc	HC	Dist	Prolif Suprabasal	-0.003	0.017	0.032	-0.015	1.28e-06	0.0168
MRPS36	SSc	HC	Dist	Prolif Suprabasal	-0.035	0.823	0.809	0.014	1.28e-06	0.0168
FBXO2	SSc	HC	Dist	Prolif Suprabasal	0.022	0.082	0.057	0.025	1.28e-06	0.0169
SCPEP1	SSc	HC	Dist	Prolif Suprabasal	0.033	0.522	0.475	0.047	1.3e-06	0.0171
SGTA	SSc	HC	Dist	Prolif Suprabasal	0.031	0.349	0.312	0.037	1.3e-06	0.0171
CMPK1	SSc	HC	Dist	Prolif Suprabasal	0.043	0.78	0.709	0.071	1.32e-06	0.0173
KIAA1522	SSc	HC	Dist	Prolif Suprabasal	0.03	0.453	0.408	0.045	1.32e-06	0.0174
GINM1	SSc	HC	Dist	Prolif Suprabasal	0.032	0.548	0.498	0.05	1.33e-06	0.0174
AC090004.2	SSc	HC	Dist	Prolif Suprabasal	0.015	0.046	0.027	0.019	1.33e-06	0.0174
UPF2	SSc	HC	Dist	Prolif Suprabasal	0.031	0.488	0.44	0.048	1.34e-06	0.0176
RYR1	SSc	HC	Dist	Prolif Suprabasal	0.03	0.269	0.233	0.036	1.34e-06	0.0176
FRA10AC1	SSc	HC	Dist	Prolif Suprabasal	0.031	0.464	0.419	0.045	1.35e-06	0.0177
CDK11B	SSc	HC	Dist	Prolif Suprabasal	0.026	0.301	0.261	0.04	1.35e-06	0.0177
RPS4Y1	SSc	HC	Dist	Prolif Suprabasal	-0.073	0.113	0.144	-0.031	1.38e-06	0.0181
PPP1R12B	SSc	HC	Dist	Prolif Suprabasal	-0.012	0.082	0.112	-0.03	1.38e-06	0.0182
MPST	SSc	HC	Dist	Prolif Suprabasal	0.038	0.708	0.632	0.076	1.39e-06	0.0182
ANKRD11	SSc	HC	Dist	Prolif Suprabasal	0.041	0.685	0.63	0.055	1.39e-06	0.0182
GABARAP	SSc	HC	Dist	Prolif Suprabasal	-0.02	0.901	0.87	0.031	1.39e-06	0.0182
RUFY1	SSc	HC	Dist	Prolif Suprabasal	0.032	0.349	0.313	0.036	1.4e-06	0.0185
SRSF1	SSc	HC	Dist	Prolif Suprabasal	0.034	0.651	0.607	0.044	1.44e-06	0.019
TRAPPC1	SSc	HC	Dist	Prolif Suprabasal	-0.034	0.801	0.789	0.012	1.45e-06	0.019
HLA-DRB5	SSc	HC	Dist	Prolif Suprabasal	-0.006	0.014	0.027	-0.013	1.45e-06	0.0191
AC006230.1	SSc	HC	Dist	Prolif Suprabasal	-0.009	0.04	0.061	-0.021	1.45e-06	0.0191
FAM104A	SSc	HC	Dist	Prolif Suprabasal	0.029	0.39	0.351	0.039	1.46e-06	0.0192
PABPC1	SSc	HC	Dist	Prolif Suprabasal	0.03	0.982	0.967	0.015	1.46e-06	0.0192
SPATC1L	SSc	HC	Dist	Prolif Suprabasal	-0.014	0.183	0.227	-0.044	1.48e-06	0.0195
DUSP5	SSc	HC	Dist	Prolif Suprabasal	-0.028	0.138	0.173	-0.035	1.5e-06	0.0197
MTRNR2L10	SSc	HC	Dist	Prolif Suprabasal	-0.006	0.012	0.025	-0.013	1.51e-06	0.0198
OLMALINC	SSc	HC	Dist	Prolif Suprabasal	-0.014	0.079	0.108	-0.029	1.51e-06	0.0199
FAHD1	SSc	HC	Dist	Prolif Suprabasal	0.031	0.476	0.429	0.047	1.52e-06	0.02
HLA-DRA	SSc	HC	Dist	Prolif Suprabasal	0.04	0.135	0.106	0.029	1.53e-06	0.0201
TBX3	SSc	HC	Dist	Prolif Suprabasal	0.015	0.069	0.046	0.023	1.54e-06	0.0203
HMCES	SSc	HC	Dist	Prolif Suprabasal	0.033	0.478	0.435	0.043	1.54e-06	0.0203
ARFGAP3	SSc	HC	Dist	Prolif Suprabasal	-0.029	0.247	0.293	-0.046	1.55e-06	0.0203
LINP1	SSc	HC	Dist	Prolif Suprabasal	-0.014	0.029	0.047	-0.018	1.57e-06	0.0207
PDGFC	SSc	HC	Dist	Prolif Suprabasal	-0.007	0.011	0.022	-0.011	1.58e-06	0.0208
MICALL1	SSc	HC	Dist	Prolif Suprabasal	0.029	0.277	0.242	0.035	1.6e-06	0.021
H2AFY	SSc	HC	Dist	Prolif Suprabasal	0.043	0.947	0.897	0.05	1.6e-06	0.0211
TCIRG1	SSc	HC	Dist	Prolif Suprabasal	-0.02	0.218	0.265	-0.047	1.6e-06	0.0211
CEP350	SSc	HC	Dist	Prolif Suprabasal	0.034	0.451	0.407	0.044	1.61e-06	0.0212
STRN4	SSc	HC	Dist	Prolif Suprabasal	0.027	0.231	0.197	0.034	1.63e-06	0.0214
RPL23A	SSc	HC	Dist	Prolif Suprabasal	0.006	1	1	0	1.63e-06	0.0215
NAF1	SSc	HC	Dist	Prolif Suprabasal	0.029	0.203	0.171	0.032	1.64e-06	0.0216
CDKN2B-AS1	SSc	HC	Dist	Prolif Suprabasal	0.01	0.036	0.019	0.017	1.64e-06	0.0216
LINC01003	SSc	HC	Dist	Prolif Suprabasal	0.026	0.156	0.125	0.031	1.64e-06	0.0216
CAPZA1	SSc	HC	Dist	Prolif Suprabasal	0.04	0.786	0.721	0.065	1.67e-06	0.0219
NOM1	SSc	HC	Dist	Prolif Suprabasal	0.035	0.313	0.279	0.034	1.67e-06	0.022
IGFBP7	SSc	HC	Dist	Prolif Suprabasal	-0.007	0.018	0.033	-0.015	1.68e-06	0.0221
EHD4	SSc	HC	Dist	Prolif Suprabasal	0.03	0.255	0.221	0.034	1.69e-06	0.0222
RPA3	SSc	HC	Dist	Prolif Suprabasal	-0.039	0.847	0.839	0.008	1.7e-06	0.0224
GDI2	SSc	HC	Dist	Prolif Suprabasal	0.04	0.909	0.857	0.052	1.72e-06	0.0226
ISCU	SSc	HC	Dist	Prolif Suprabasal	0.04	0.779	0.709	0.07	1.75e-06	0.023
WAC-AS1	SSc	HC	Dist	Prolif Suprabasal	-0.024	0.212	0.256	-0.044	1.76e-06	0.0232
APOC1	SSc	HC	Dist	Prolif Suprabasal	0.018	0.147	0.113	0.034	1.76e-06	0.0232
PINX1	SSc	HC	Dist	Prolif Suprabasal	0.031	0.381	0.342	0.039	1.77e-06	0.0233
C5orf24	SSc	HC	Dist	Prolif Suprabasal	0.029	0.502	0.451	0.051	1.79e-06	0.0235
LRRC26	SSc	HC	Dist	Prolif Suprabasal	-0.005	0.013	0.026	-0.013	1.79e-06	0.0236
ADAM15	SSc	HC	Dist	Prolif Suprabasal	0.037	0.63	0.572	0.058	1.8e-06	0.0237
DCTN6	SSc	HC	Dist	Prolif Suprabasal	0.028	0.508	0.459	0.049	1.82e-06	0.0239
SQLE	SSc	HC	Dist	Prolif Suprabasal	0.037	0.601	0.538	0.063	1.82e-06	0.0239
MLX	SSc	HC	Dist	Prolif Suprabasal	0.029	0.487	0.448	0.039	1.82e-06	0.024
ZNF296	SSc	HC	Dist	Prolif Suprabasal	0.03	0.294	0.255	0.039	1.84e-06	0.0242
PLOD3	SSc	HC	Dist	Prolif Suprabasal	-0.007	0.022	0.039	-0.017	1.85e-06	0.0244
CUL4A	SSc	HC	Dist	Prolif Suprabasal	0.029	0.375	0.336	0.039	1.86e-06	0.0244
TASOR2	SSc	HC	Dist	Prolif Suprabasal	0.034	0.304	0.267	0.037	1.87e-06	0.0246
RPA1	SSc	HC	Dist	Prolif Suprabasal	0.03	0.481	0.438	0.043	1.88e-06	0.0247
RPS27L	SSc	HC	Dist	Prolif Suprabasal	-0.037	0.845	0.839	0.006	1.89e-06	0.0249
RRP1	SSc	HC	Dist	Prolif Suprabasal	0.033	0.535	0.494	0.041	1.9e-06	0.025
ESRP1	SSc	HC	Dist	Prolif Suprabasal	0.032	0.544	0.494	0.05	1.92e-06	0.0252
GNL2	SSc	HC	Dist	Prolif Suprabasal	0.029	0.46	0.422	0.038	1.94e-06	0.0255
KIF3A	SSc	HC	Dist	Prolif Suprabasal	0.024	0.177	0.145	0.032	1.94e-06	0.0256
TSN	SSc	HC	Dist	Prolif Suprabasal	0.031	0.554	0.51	0.044	1.95e-06	0.0257
RBBP4	SSc	HC	Dist	Prolif Suprabasal	0.035	0.595	0.545	0.05	1.97e-06	0.0259
UQCR11	SSc	HC	Dist	Prolif Suprabasal	0.023	0.987	0.979	0.008	1.97e-06	0.0259
ESF1	SSc	HC	Dist	Prolif Suprabasal	0.03	0.555	0.507	0.048	1.99e-06	0.0262
DNAJC25	SSc	HC	Dist	Prolif Suprabasal	0.033	0.194	0.164	0.03	2e-06	0.0263
ADD1	SSc	HC	Dist	Prolif Suprabasal	0.03	0.356	0.318	0.038	2.01e-06	0.0264
SEC61G	SSc	HC	Dist	Prolif Suprabasal	0.03	0.951	0.922	0.029	2.04e-06	0.0268
TNPO1	SSc	HC	Dist	Prolif Suprabasal	0.028	0.438	0.395	0.043	2.06e-06	0.0271
NUMBL	SSc	HC	Dist	Prolif Suprabasal	0.019	0.095	0.069	0.026	2.07e-06	0.0272
EMC9	SSc	HC	Dist	Prolif Suprabasal	0.034	0.501	0.456	0.045	2.07e-06	0.0272
FOXP1	SSc	HC	Dist	Prolif Suprabasal	0.031	0.514	0.468	0.046	2.08e-06	0.0274
NCBP2	SSc	HC	Dist	Prolif Suprabasal	0.027	0.541	0.491	0.05	2.09e-06	0.0275
LRRC59	SSc	HC	Dist	Prolif Suprabasal	0.037	0.679	0.62	0.059	2.09e-06	0.0275
YAF2	SSc	HC	Dist	Prolif Suprabasal	0.032	0.328	0.289	0.039	2.1e-06	0.0276
PRKAR2A	SSc	HC	Dist	Prolif Suprabasal	0.038	0.512	0.475	0.037	2.11e-06	0.0278
HIPK3	SSc	HC	Dist	Prolif Suprabasal	0.033	0.25	0.217	0.033	2.12e-06	0.0279
C4orf3	SSc	HC	Dist	Prolif Suprabasal	-0.032	0.844	0.828	0.016	2.13e-06	0.028
TMEM203	SSc	HC	Dist	Prolif Suprabasal	0.032	0.42	0.385	0.035	2.16e-06	0.0284
DYNLL1	SSc	HC	Dist	Prolif Suprabasal	-0.017	0.999	0.999	0	2.17e-06	0.0285
AC027644.3	SSc	HC	Dist	Prolif Suprabasal	-0.021	0.174	0.214	-0.04	2.17e-06	0.0286
SERINC3	SSc	HC	Dist	Prolif Suprabasal	0.027	0.437	0.396	0.041	2.17e-06	0.0286
ATAD3B	SSc	HC	Dist	Prolif Suprabasal	0.029	0.202	0.169	0.033	2.19e-06	0.0288
DHRS3	SSc	HC	Dist	Prolif Suprabasal	0.031	0.537	0.496	0.041	2.21e-06	0.029
CYTOR	SSc	HC	Dist	Prolif Suprabasal	-0.02	0.109	0.142	-0.033	2.22e-06	0.0291
ZNF431	SSc	HC	Dist	Prolif Suprabasal	-0.025	0.179	0.219	-0.04	2.24e-06	0.0294
GGNBP2	SSc	HC	Dist	Prolif Suprabasal	0.038	0.647	0.602	0.045	2.24e-06	0.0294
HUWE1	SSc	HC	Dist	Prolif Suprabasal	0.033	0.532	0.485	0.047	2.28e-06	0.03
MED30	SSc	HC	Dist	Prolif Suprabasal	0.024	0.47	0.428	0.042	2.29e-06	0.0301
COX11	SSc	HC	Dist	Prolif Suprabasal	0.036	0.389	0.356	0.033	2.3e-06	0.0302
SLC38A2	SSc	HC	Dist	Prolif Suprabasal	0.038	0.825	0.761	0.064	2.36e-06	0.0311
REEP5	SSc	HC	Dist	Prolif Suprabasal	-0.031	0.799	0.78	0.019	2.36e-06	0.0311
AC022613.3	SSc	HC	Dist	Prolif Suprabasal	-0.008	0.016	0.03	-0.014	2.39e-06	0.0314
PSMD2	SSc	HC	Dist	Prolif Suprabasal	0.044	0.792	0.718	0.074	2.39e-06	0.0314
SFTA2	SSc	HC	Dist	Prolif Suprabasal	-0.012	0.015	0.029	-0.014	2.41e-06	0.0317
LINC00824	SSc	HC	Dist	Prolif Suprabasal	-0.006	0.018	0.032	-0.014	2.44e-06	0.0321
TMPRSS11E	SSc	HC	Dist	Prolif Suprabasal	-0.019	0.082	0.11	-0.028	2.44e-06	0.0321
PAPSS1	SSc	HC	Dist	Prolif Suprabasal	0.031	0.503	0.464	0.039	2.5e-06	0.0329
RPL26L1	SSc	HC	Dist	Prolif Suprabasal	0.039	0.802	0.742	0.06	2.51e-06	0.033
TNIK	SSc	HC	Dist	Prolif Suprabasal	0.009	0.028	0.014	0.014	2.55e-06	0.0335
TINAGL1	SSc	HC	Dist	Prolif Suprabasal	0.019	0.07	0.048	0.022	2.56e-06	0.0336
USP9Y	SSc	HC	Dist	Prolif Suprabasal	-0.021	0.027	0.044	-0.017	2.56e-06	0.0337
ZNF330	SSc	HC	Dist	Prolif Suprabasal	0.026	0.396	0.357	0.039	2.59e-06	0.034
TIMM29	SSc	HC	Dist	Prolif Suprabasal	0.028	0.309	0.276	0.033	2.62e-06	0.0345
ELMSAN1	SSc	HC	Dist	Prolif Suprabasal	0.022	0.264	0.225	0.039	2.63e-06	0.0346
STAMBPL1	SSc	HC	Dist	Prolif Suprabasal	0.016	0.073	0.05	0.023	2.68e-06	0.0352
GLRX2	SSc	HC	Dist	Prolif Suprabasal	0.032	0.578	0.527	0.051	2.71e-06	0.0357
CDC20	SSc	HC	Dist	Prolif Suprabasal	0.06	0.577	0.543	0.034	2.73e-06	0.0359
RNF139	SSc	HC	Dist	Prolif Suprabasal	0.027	0.231	0.197	0.034	2.74e-06	0.036
PAPSS2	SSc	HC	Dist	Prolif Suprabasal	-0.004	0.012	0.024	-0.012	2.76e-06	0.0363
THBD	SSc	HC	Dist	Prolif Suprabasal	0.035	0.444	0.4	0.044	2.8e-06	0.0368
GSKIP	SSc	HC	Dist	Prolif Suprabasal	0.031	0.365	0.331	0.034	2.8e-06	0.0368
SLC43A3	SSc	HC	Dist	Prolif Suprabasal	0.029	0.34	0.301	0.039	2.81e-06	0.0369
RNF181	SSc	HC	Dist	Prolif Suprabasal	-0.04	0.699	0.694	0.005	2.82e-06	0.0371
PDIA4	SSc	HC	Dist	Prolif Suprabasal	0.035	0.493	0.451	0.042	2.87e-06	0.0377
NUP93	SSc	HC	Dist	Prolif Suprabasal	0.027	0.41	0.369	0.041	2.91e-06	0.0382
VPS29	SSc	HC	Dist	Prolif Suprabasal	-0.024	0.927	0.908	0.019	2.93e-06	0.0385
MCUB	SSc	HC	Dist	Prolif Suprabasal	0.03	0.399	0.36	0.039	2.99e-06	0.0394
FAM120A	SSc	HC	Dist	Prolif Suprabasal	0.036	0.647	0.6	0.047	3.02e-06	0.0397
HIPK2	SSc	HC	Dist	Prolif Suprabasal	0.031	0.403	0.361	0.042	3.09e-06	0.0406
WDR5	SSc	HC	Dist	Prolif Suprabasal	0.03	0.336	0.298	0.038	3.1e-06	0.0407
RNASEH2C	SSc	HC	Dist	Prolif Suprabasal	-0.043	0.66	0.658	0.002	3.12e-06	0.0411
GPATCH8	SSc	HC	Dist	Prolif Suprabasal	0.028	0.368	0.329	0.039	3.18e-06	0.0418
ARL2BP	SSc	HC	Dist	Prolif Suprabasal	0.033	0.481	0.445	0.036	3.31e-06	0.0435
MRNIP	SSc	HC	Dist	Prolif Suprabasal	-0.026	0.126	0.158	-0.032	3.32e-06	0.0436
CYP4F3	SSc	HC	Dist	Prolif Suprabasal	0.027	0.26	0.224	0.036	3.36e-06	0.0442
ISOC2	SSc	HC	Dist	Prolif Suprabasal	-0.031	0.804	0.783	0.021	3.39e-06	0.0446
PHRF1	SSc	HC	Dist	Prolif Suprabasal	0.032	0.262	0.23	0.032	3.42e-06	0.045
POGLUT3	SSc	HC	Dist	Prolif Suprabasal	0.022	0.198	0.164	0.034	3.45e-06	0.0453
PRKCSH	SSc	HC	Dist	Prolif Suprabasal	0.031	0.488	0.448	0.04	3.56e-06	0.0468
KIAA0100	SSc	HC	Dist	Prolif Suprabasal	0.029	0.317	0.283	0.034	3.57e-06	0.0469
MRPL19	SSc	HC	Dist	Prolif Suprabasal	0.036	0.712	0.662	0.05	3.58e-06	0.0471
QSER1	SSc	HC	Dist	Prolif Suprabasal	0.027	0.457	0.412	0.045	3.62e-06	0.0476
KCTD6	SSc	HC	Dist	Prolif Suprabasal	0.02	0.144	0.114	0.03	3.66e-06	0.0481
DNAJC19	SSc	HC	Dist	Prolif Suprabasal	0.038	0.821	0.773	0.048	3.68e-06	0.0484
STRN3	SSc	HC	Dist	Prolif Suprabasal	0.027	0.263	0.23	0.033	3.74e-06	0.0491
PAXBP1	SSc	HC	Dist	Prolif Suprabasal	0.031	0.287	0.253	0.034	3.75e-06	0.0493
SLC8B1	SSc	HC	Dist	Prolif Suprabasal	-0.015	0.102	0.133	-0.031	3.77e-06	0.0495
LINC00960	SSc	HC	Dist	Prolif Suprabasal	-0.011	0.143	0.182	-0.039	3.77e-06	0.0496
KMT2E	SSc	HC	Dist	Prolif Suprabasal	0.029	0.531	0.483	0.048	3.77e-06	0.0496
SLC16A2	SSc	HC	Dist	Prolif Suprabasal	-0.008	0.034	0.052	-0.018	3.77e-06	0.0496
PALMD	SSc	HC	Dist	Prolif Suprabasal	-0.044	0.404	0.443	-0.039	3.78e-06	0.0497
ZC3H18	SSc	HC	Dist	Prolif Suprabasal	0.031	0.404	0.367	0.037	3.94e-06	0.0518
CHCHD10	SSc	HC	Dist	Prolif Suprabasal	0.008	0.954	0.875	0.079	3.97e-06	0.0522
CARD8	SSc	HC	Dist	Prolif Suprabasal	-0.017	0.097	0.128	-0.031	3.97e-06	0.0522
LINC01355	SSc	HC	Dist	Prolif Suprabasal	-0.011	0.017	0.031	-0.014	4e-06	0.0526
KLB	SSc	HC	Dist	Prolif Suprabasal	-0.009	0.037	0.056	-0.019	4.07e-06	0.0536
NFE2L1	SSc	HC	Dist	Prolif Suprabasal	0.031	0.298	0.263	0.035	4.08e-06	0.0536
WDR47	SSc	HC	Dist	Prolif Suprabasal	0.03	0.217	0.186	0.031	4.09e-06	0.0538
MTG1	SSc	HC	Dist	Prolif Suprabasal	0.031	0.519	0.479	0.04	4.09e-06	0.0538
SH3GL3	SSc	HC	Dist	Prolif Suprabasal	0.009	0.039	0.022	0.017	4.1e-06	0.054
RAB27B	SSc	HC	Dist	Prolif Suprabasal	0.031	0.572	0.523	0.049	4.11e-06	0.054
F8A1	SSc	HC	Dist	Prolif Suprabasal	-0.011	0.12	0.154	-0.034	4.13e-06	0.0543
MORC4	SSc	HC	Dist	Prolif Suprabasal	0.033	0.43	0.394	0.036	4.13e-06	0.0543
COX6A1	SSc	HC	Dist	Prolif Suprabasal	-0.017	0.997	0.997	0	4.13e-06	0.0543
HOXA5	SSc	HC	Dist	Prolif Suprabasal	0.021	0.102	0.076	0.026	4.16e-06	0.0547
SRP68	SSc	HC	Dist	Prolif Suprabasal	0.031	0.487	0.443	0.044	4.18e-06	0.055
PEBP1	SSc	HC	Dist	Prolif Suprabasal	-0.016	0.988	0.984	0.004	4.2e-06	0.0552
CENPU	SSc	HC	Dist	Prolif Suprabasal	0.041	0.648	0.603	0.045	4.22e-06	0.0555
SLK	SSc	HC	Dist	Prolif Suprabasal	0.034	0.575	0.526	0.049	4.23e-06	0.0556
UHMK1	SSc	HC	Dist	Prolif Suprabasal	0.029	0.349	0.311	0.038	4.25e-06	0.0559
RHOBTB3	SSc	HC	Dist	Prolif Suprabasal	-0.01	0.017	0.03	-0.013	4.31e-06	0.0567
ZNF385A	SSc	HC	Dist	Prolif Suprabasal	0.032	0.484	0.441	0.043	4.35e-06	0.0572
CUL3	SSc	HC	Dist	Prolif Suprabasal	0.031	0.51	0.468	0.042	4.36e-06	0.0572
IRF6	SSc	HC	Dist	Prolif Suprabasal	0.034	0.643	0.579	0.064	4.36e-06	0.0573
TPT1	SSc	HC	Dist	Prolif Suprabasal	0.006	1	1	0	4.38e-06	0.0575
LRR1	SSc	HC	Dist	Prolif Suprabasal	0.03	0.455	0.42	0.035	4.4e-06	0.0579
TROAP	SSc	HC	Dist	Prolif Suprabasal	0.035	0.344	0.308	0.036	4.55e-06	0.0598
PRR7	SSc	HC	Dist	Prolif Suprabasal	0.024	0.191	0.158	0.033	4.58e-06	0.0602
ILRUN	SSc	HC	Dist	Prolif Suprabasal	0.028	0.276	0.241	0.035	4.62e-06	0.0607
TDG	SSc	HC	Dist	Prolif Suprabasal	0.033	0.541	0.493	0.048	4.65e-06	0.0611
OSGIN1	SSc	HC	Dist	Prolif Suprabasal	0.032	0.181	0.152	0.029	4.71e-06	0.0619
PSMA4	SSc	HC	Dist	Prolif Suprabasal	0.033	0.93	0.898	0.032	4.77e-06	0.0627
SSBP2	SSc	HC	Dist	Prolif Suprabasal	-0.046	0.379	0.416	-0.037	4.78e-06	0.0628
NDN	SSc	HC	Dist	Prolif Suprabasal	0.036	0.311	0.28	0.031	4.78e-06	0.0628
TSPAN7	SSc	HC	Dist	Prolif Suprabasal	0.03	0.22	0.189	0.031	4.8e-06	0.0631
MIR31HG	SSc	HC	Dist	Prolif Suprabasal	0.01	0.03	0.015	0.015	4.87e-06	0.064
TRABD	SSc	HC	Dist	Prolif Suprabasal	0.031	0.48	0.441	0.039	4.94e-06	0.065
RNF10	SSc	HC	Dist	Prolif Suprabasal	0.031	0.451	0.414	0.037	4.95e-06	0.065
ZNHIT6	SSc	HC	Dist	Prolif Suprabasal	0.03	0.387	0.347	0.04	4.96e-06	0.0651
COASY	SSc	HC	Dist	Prolif Suprabasal	0.033	0.516	0.479	0.037	4.96e-06	0.0652
RBM47	SSc	HC	Dist	Prolif Suprabasal	0.029	0.54	0.494	0.046	5.01e-06	0.0659
MRFAP1	SSc	HC	Dist	Prolif Suprabasal	0.041	0.87	0.804	0.066	5.02e-06	0.066
PLS3	SSc	HC	Dist	Prolif Suprabasal	0.034	0.613	0.559	0.054	5.03e-06	0.0661
ZNF598	SSc	HC	Dist	Prolif Suprabasal	0.025	0.208	0.176	0.032	5.07e-06	0.0666
MPC2	SSc	HC	Dist	Prolif Suprabasal	-0.029	0.845	0.826	0.019	5.08e-06	0.0667
MAX	SSc	HC	Dist	Prolif Suprabasal	0.03	0.465	0.425	0.04	5.09e-06	0.0669
IFNGR1	SSc	HC	Dist	Prolif Suprabasal	0.03	0.486	0.443	0.043	5.13e-06	0.0674
WTAP	SSc	HC	Dist	Prolif Suprabasal	0.031	0.65	0.598	0.052	5.15e-06	0.0677
GRB2	SSc	HC	Dist	Prolif Suprabasal	0.03	0.551	0.502	0.049	5.15e-06	0.0677
CTR9	SSc	HC	Dist	Prolif Suprabasal	0.031	0.447	0.407	0.04	5.17e-06	0.0679
GIGYF2	SSc	HC	Dist	Prolif Suprabasal	0.027	0.432	0.389	0.043	5.18e-06	0.0681
ADSS	SSc	HC	Dist	Prolif Suprabasal	0.032	0.678	0.621	0.057	5.21e-06	0.0684
SREBF2	SSc	HC	Dist	Prolif Suprabasal	0.029	0.415	0.377	0.038	5.21e-06	0.0685
HYAL2	SSc	HC	Dist	Prolif Suprabasal	0.031	0.36	0.329	0.031	5.22e-06	0.0686
JUN	SSc	HC	Dist	Prolif Suprabasal	-0.026	0.964	0.967	-0.003	5.22e-06	0.0687
OSBP	SSc	HC	Dist	Prolif Suprabasal	0.032	0.333	0.3	0.033	5.24e-06	0.0689
MAFB	SSc	HC	Dist	Prolif Suprabasal	0.035	0.633	0.58	0.053	5.36e-06	0.0704
BTBD19	SSc	HC	Dist	Prolif Suprabasal	-0.01	0.017	0.031	-0.014	5.38e-06	0.0708
SFN	SSc	HC	Dist	Prolif Suprabasal	0.018	1	0.999	0.001	5.38e-06	0.0708
RAVER1	SSc	HC	Dist	Prolif Suprabasal	0.025	0.21	0.178	0.032	5.39e-06	0.0709
ZC3H15	SSc	HC	Dist	Prolif Suprabasal	0.039	0.846	0.794	0.052	5.4e-06	0.071
LRRFIP1	SSc	HC	Dist	Prolif Suprabasal	0.041	0.774	0.72	0.054	5.41e-06	0.0711
RO60	SSc	HC	Dist	Prolif Suprabasal	0.03	0.402	0.364	0.038	5.43e-06	0.0714
ASL	SSc	HC	Dist	Prolif Suprabasal	-0.039	0.425	0.461	-0.036	5.47e-06	0.0719
DPM1	SSc	HC	Dist	Prolif Suprabasal	0.029	0.642	0.594	0.048	5.52e-06	0.0725
SUCLA2	SSc	HC	Dist	Prolif Suprabasal	0.031	0.529	0.489	0.04	5.54e-06	0.0729
SLC25A3	SSc	HC	Dist	Prolif Suprabasal	-0.008	0.998	0.992	0.006	5.61e-06	0.0737
MAGOHB	SSc	HC	Dist	Prolif Suprabasal	0.029	0.622	0.582	0.04	5.62e-06	0.0739
CYP2C18	SSc	HC	Dist	Prolif Suprabasal	-0.018	0.122	0.154	-0.032	5.62e-06	0.0739
TRAF3IP1	SSc	HC	Dist	Prolif Suprabasal	0.028	0.186	0.156	0.03	5.65e-06	0.0742
RRN3	SSc	HC	Dist	Prolif Suprabasal	0.02	0.191	0.158	0.033	5.69e-06	0.0748
ARID4B	SSc	HC	Dist	Prolif Suprabasal	0.029	0.471	0.429	0.042	5.73e-06	0.0753
STX6	SSc	HC	Dist	Prolif Suprabasal	0.026	0.357	0.319	0.038	5.75e-06	0.0755
LAD1	SSc	HC	Dist	Prolif Suprabasal	0.042	0.905	0.848	0.057	5.84e-06	0.0767
TIMM21	SSc	HC	Dist	Prolif Suprabasal	0.028	0.35	0.314	0.036	5.87e-06	0.0772
TRIP6	SSc	HC	Dist	Prolif Suprabasal	0.035	0.687	0.636	0.051	5.9e-06	0.0775
PNPLA2	SSc	HC	Dist	Prolif Suprabasal	0.025	0.214	0.182	0.032	5.91e-06	0.0777
FLRT2	SSc	HC	Dist	Prolif Suprabasal	0.007	0.028	0.014	0.014	5.95e-06	0.0782
TTC3	SSc	HC	Dist	Prolif Suprabasal	0.032	0.622	0.572	0.05	5.98e-06	0.0786
RALA	SSc	HC	Dist	Prolif Suprabasal	-0.027	0.837	0.82	0.017	5.98e-06	0.0787
TTC9	SSc	HC	Dist	Prolif Suprabasal	-0.016	0.174	0.214	-0.04	6e-06	0.0788
YDJC	SSc	HC	Dist	Prolif Suprabasal	0.028	0.433	0.394	0.039	6.02e-06	0.0791
FAM216A	SSc	HC	Dist	Prolif Suprabasal	0.012	0.055	0.036	0.019	6.03e-06	0.0793
EIF2B1	SSc	HC	Dist	Prolif Suprabasal	0.03	0.522	0.486	0.036	6.05e-06	0.0795
TMEM35B	SSc	HC	Dist	Prolif Suprabasal	-0.027	0.219	0.26	-0.041	6.06e-06	0.0797
HMGXB4	SSc	HC	Dist	Prolif Suprabasal	0.031	0.472	0.433	0.039	6.15e-06	0.0809
STUB1	SSc	HC	Dist	Prolif Suprabasal	0.049	0.831	0.721	0.11	6.17e-06	0.0812
POLD4	SSc	HC	Dist	Prolif Suprabasal	-0.039	0.647	0.649	-0.002	6.19e-06	0.0813
ST13	SSc	HC	Dist	Prolif Suprabasal	0.041	0.9	0.847	0.053	6.2e-06	0.0815
ODC1	SSc	HC	Dist	Prolif Suprabasal	0.037	0.423	0.39	0.033	6.24e-06	0.0821
NUCB2	SSc	HC	Dist	Prolif Suprabasal	-0.043	0.707	0.717	-0.01	6.36e-06	0.0836
MPV17L	SSc	HC	Dist	Prolif Suprabasal	0.012	0.042	0.025	0.017	6.36e-06	0.0836
PPM1A	SSc	HC	Dist	Prolif Suprabasal	0.024	0.251	0.217	0.034	6.38e-06	0.0839
PPME1	SSc	HC	Dist	Prolif Suprabasal	0.03	0.373	0.337	0.036	6.48e-06	0.0852
TMEM14C	SSc	HC	Dist	Prolif Suprabasal	0.034	0.881	0.841	0.04	6.56e-06	0.0863
BMS1	SSc	HC	Dist	Prolif Suprabasal	0.029	0.432	0.391	0.041	6.58e-06	0.0865
CDIPT	SSc	HC	Dist	Prolif Suprabasal	0.029	0.384	0.35	0.034	6.59e-06	0.0867
CADM1	SSc	HC	Dist	Prolif Suprabasal	0.019	0.118	0.091	0.027	6.66e-06	0.0875
DPH2	SSc	HC	Dist	Prolif Suprabasal	0.026	0.223	0.19	0.033	6.66e-06	0.0875
ZFYVE21	SSc	HC	Dist	Prolif Suprabasal	0.028	0.549	0.507	0.042	6.7e-06	0.0881
MIR210HG	SSc	HC	Dist	Prolif Suprabasal	-0.009	0.098	0.128	-0.03	6.75e-06	0.0887
CDC42EP4	SSc	HC	Dist	Prolif Suprabasal	0.032	0.371	0.336	0.035	6.85e-06	0.0901
SAMHD1	SSc	HC	Dist	Prolif Suprabasal	-0.034	0.182	0.216	-0.034	6.89e-06	0.0906
XPO1	SSc	HC	Dist	Prolif Suprabasal	0.038	0.726	0.663	0.063	6.93e-06	0.0911
YWHAE	SSc	HC	Dist	Prolif Suprabasal	0.025	0.983	0.97	0.013	6.97e-06	0.0917
S100A12	SSc	HC	Dist	Prolif Suprabasal	-0.009	0.1	0.131	-0.031	7.01e-06	0.0922
PPOX	SSc	HC	Dist	Prolif Suprabasal	-0.017	0.102	0.132	-0.03	7.06e-06	0.0928
AP2M1	SSc	HC	Dist	Prolif Suprabasal	0.043	0.908	0.842	0.066	7.06e-06	0.0928
MUC21	SSc	HC	Dist	Prolif Suprabasal	-0.027	0.134	0.166	-0.032	7.11e-06	0.0935
TRAPPC2L	SSc	HC	Dist	Prolif Suprabasal	-0.035	0.75	0.74	0.01	7.22e-06	0.0949
COQ4	SSc	HC	Dist	Prolif Suprabasal	0.035	0.686	0.633	0.053	7.23e-06	0.095
C1orf53	SSc	HC	Dist	Prolif Suprabasal	0.024	0.229	0.196	0.033	7.28e-06	0.0957
HSPB8	SSc	HC	Dist	Prolif Suprabasal	-0.014	0.077	0.103	-0.026	7.3e-06	0.0959
HELLPAR	SSc	HC	Dist	Prolif Suprabasal	-0.016	0.061	0.084	-0.023	7.31e-06	0.0961
ZNF264	SSc	HC	Dist	Prolif Suprabasal	-0.019	0.149	0.185	-0.036	7.32e-06	0.0962
CTU1	SSc	HC	Dist	Prolif Suprabasal	0.031	0.305	0.274	0.031	7.35e-06	0.0966
SMC4	SSc	HC	Dist	Prolif Suprabasal	0.045	0.821	0.773	0.048	7.38e-06	0.097
G6PD	SSc	HC	Dist	Prolif Suprabasal	0.033	0.543	0.498	0.045	7.45e-06	0.0979
KLK1	SSc	HC	Dist	Prolif Suprabasal	0.022	0.123	0.096	0.027	7.51e-06	0.0988
NUDT2	SSc	HC	Dist	Prolif Suprabasal	-0.049	0.458	0.49	-0.032	7.6e-06	0.0999
CDK2AP1	SSc	HC	Dist	Prolif Suprabasal	0.047	0.806	0.722	0.084	7.69e-06	0.101
CDK1	SSc	HC	Dist	Prolif Suprabasal	-0.047	0.578	0.62	-0.042	7.75e-06	0.102
EFEMP1	SSc	HC	Dist	Prolif Suprabasal	-0.011	0.088	0.117	-0.029	7.79e-06	0.102
P3H2	SSc	HC	Dist	Prolif Suprabasal	-0.016	0.111	0.142	-0.031	7.84e-06	0.103
CNPPD1	SSc	HC	Dist	Prolif Suprabasal	0.027	0.326	0.292	0.034	7.88e-06	0.104
RFC1	SSc	HC	Dist	Prolif Suprabasal	0.036	0.629	0.572	0.057	7.91e-06	0.104
KRR1	SSc	HC	Dist	Prolif Suprabasal	0.03	0.675	0.628	0.047	8.08e-06	0.106
CD63	SSc	HC	Dist	Prolif Suprabasal	-0.029	0.933	0.924	0.009	8.1e-06	0.106
ACIN1	SSc	HC	Dist	Prolif Suprabasal	0.034	0.561	0.515	0.046	8.1e-06	0.106
POMZP3	SSc	HC	Dist	Prolif Suprabasal	-0.006	0.047	0.068	-0.021	8.14e-06	0.107
COPB1	SSc	HC	Dist	Prolif Suprabasal	0.031	0.584	0.535	0.049	8.21e-06	0.108
C1orf174	SSc	HC	Dist	Prolif Suprabasal	0.023	0.407	0.37	0.037	8.23e-06	0.108
NIFK	SSc	HC	Dist	Prolif Suprabasal	0.036	0.834	0.784	0.05	8.25e-06	0.108
RRP9	SSc	HC	Dist	Prolif Suprabasal	0.025	0.327	0.292	0.035	8.36e-06	0.11
CDK16	SSc	HC	Dist	Prolif Suprabasal	0.028	0.462	0.422	0.04	8.4e-06	0.11
AHCTF1	SSc	HC	Dist	Prolif Suprabasal	0.028	0.342	0.305	0.037	8.49e-06	0.112
ADH7	SSc	HC	Dist	Prolif Suprabasal	-0.029	0.906	0.904	0.002	8.52e-06	0.112
SLC25A36	SSc	HC	Dist	Prolif Suprabasal	0.029	0.445	0.405	0.04	8.54e-06	0.112
ST6GALNAC1	SSc	HC	Dist	Prolif Suprabasal	-0.013	0.123	0.156	-0.033	8.58e-06	0.113
SNN	SSc	HC	Dist	Prolif Suprabasal	0.021	0.137	0.109	0.028	8.58e-06	0.113
DIMT1	SSc	HC	Dist	Prolif Suprabasal	0.028	0.466	0.431	0.035	8.6e-06	0.113
SLC39A4	SSc	HC	Dist	Prolif Suprabasal	0.03	0.474	0.435	0.039	8.61e-06	0.113
OSBPL8	SSc	HC	Dist	Prolif Suprabasal	0.033	0.608	0.557	0.051	8.65e-06	0.114
ARL4A	SSc	HC	Dist	Prolif Suprabasal	0.03	0.635	0.59	0.045	8.69e-06	0.114
DAP3	SSc	HC	Dist	Prolif Suprabasal	0.028	0.595	0.546	0.049	8.7e-06	0.114
NREP	SSc	HC	Dist	Prolif Suprabasal	-0.018	0.108	0.138	-0.03	8.73e-06	0.115
XAF1	SSc	HC	Dist	Prolif Suprabasal	0.029	0.15	0.122	0.028	8.75e-06	0.115
PANK2	SSc	HC	Dist	Prolif Suprabasal	0.034	0.362	0.332	0.03	8.94e-06	0.117
ANP32E	SSc	HC	Dist	Prolif Suprabasal	0.041	0.745	0.698	0.047	8.94e-06	0.118
TMEM43	SSc	HC	Dist	Prolif Suprabasal	0.026	0.454	0.415	0.039	9.03e-06	0.119
SLC27A4	SSc	HC	Dist	Prolif Suprabasal	0.032	0.309	0.278	0.031	9.06e-06	0.119
KCTD17	SSc	HC	Dist	Prolif Suprabasal	0.007	0.035	0.02	0.015	9.12e-06	0.12
CCT6A	SSc	HC	Dist	Prolif Suprabasal	0.042	0.939	0.887	0.052	9.13e-06	0.12
PHACTR4	SSc	HC	Dist	Prolif Suprabasal	0.03	0.433	0.394	0.039	9.14e-06	0.12
NACA	SSc	HC	Dist	Prolif Suprabasal	-0.009	1	1	0	9.3e-06	0.122
ADIRF	SSc	HC	Dist	Prolif Suprabasal	0.043	0.517	0.475	0.042	9.36e-06	0.123
CHMP1A	SSc	HC	Dist	Prolif Suprabasal	0.027	0.523	0.48	0.043	9.37e-06	0.123
SLC5A3	SSc	HC	Dist	Prolif Suprabasal	-0.03	0.219	0.258	-0.039	9.43e-06	0.124
LRATD1	SSc	HC	Dist	Prolif Suprabasal	0.032	0.389	0.355	0.034	9.45e-06	0.124
ABCF1	SSc	HC	Dist	Prolif Suprabasal	0.032	0.655	0.598	0.057	9.51e-06	0.125
AL121839.2	SSc	HC	Dist	Prolif Suprabasal	-0.008	0.045	0.065	-0.02	9.53e-06	0.125
JMJD8	SSc	HC	Dist	Prolif Suprabasal	0.03	0.375	0.342	0.033	9.55e-06	0.126
OCEL1	SSc	HC	Dist	Prolif Suprabasal	-0.009	0.096	0.125	-0.029	9.6e-06	0.126
PDXDC1	SSc	HC	Dist	Prolif Suprabasal	0.027	0.328	0.293	0.035	9.66e-06	0.127
PSMB6	SSc	HC	Dist	Prolif Suprabasal	-0.008	0.968	0.94	0.028	9.75e-06	0.128
AL592295.5	SSc	HC	Dist	Prolif Suprabasal	-0.008	0.035	0.053	-0.018	9.78e-06	0.129
CNTNAP3	SSc	HC	Dist	Prolif Suprabasal	-0.01	0.029	0.046	-0.017	9.82e-06	0.129
TMEM33	SSc	HC	Dist	Prolif Suprabasal	0.028	0.49	0.455	0.035	9.84e-06	0.129
ARHGEF4	SSc	HC	Dist	Prolif Suprabasal	0.023	0.168	0.138	0.03	9.9e-06	0.13
SEPHS1	SSc	HC	Dist	Prolif Suprabasal	0.027	0.444	0.409	0.035	9.94e-06	0.131
PTPMT1	SSc	HC	Dist	Prolif Suprabasal	0.026	0.375	0.34	0.035	1.01e-05	0.133
SLC25A43	SSc	HC	Dist	Prolif Suprabasal	0.024	0.261	0.228	0.033	1.02e-05	0.134
VDAC1	SSc	HC	Dist	Prolif Suprabasal	0.031	0.982	0.959	0.023	1.02e-05	0.134
MT-ND5	SSc	HC	Dist	Prolif Suprabasal	-0.022	0.925	0.852	0.073	1.02e-05	0.135
QSOX1	SSc	HC	Dist	Prolif Suprabasal	-0.013	0.1	0.129	-0.029	1.03e-05	0.135
CCDC186	SSc	HC	Dist	Prolif Suprabasal	0.032	0.425	0.389	0.036	1.03e-05	0.136
PLLP	SSc	HC	Dist	Prolif Suprabasal	0.029	0.423	0.389	0.034	1.04e-05	0.137
UCK2	SSc	HC	Dist	Prolif Suprabasal	0.026	0.334	0.301	0.033	1.04e-05	0.137
MREG	SSc	HC	Dist	Prolif Suprabasal	0.031	0.261	0.23	0.031	1.07e-05	0.141
PAM	SSc	HC	Dist	Prolif Suprabasal	0.012	0.059	0.04	0.019	1.07e-05	0.141
H1FX	SSc	HC	Dist	Prolif Suprabasal	0.041	0.791	0.684	0.107	1.07e-05	0.141
TMPRSS11A	SSc	HC	Dist	Prolif Suprabasal	-0.042	0.289	0.322	-0.033	1.08e-05	0.142
RNF207	SSc	HC	Dist	Prolif Suprabasal	-0.008	0.069	0.094	-0.025	1.09e-05	0.144
GPR143	SSc	HC	Dist	Prolif Suprabasal	-0.01	0.045	0.065	-0.02	1.1e-05	0.144
NUP98	SSc	HC	Dist	Prolif Suprabasal	0.029	0.312	0.28	0.032	1.1e-05	0.145
SPAST	SSc	HC	Dist	Prolif Suprabasal	0.027	0.2	0.171	0.029	1.1e-05	0.145
POLR3D	SSc	HC	Dist	Prolif Suprabasal	0.028	0.273	0.242	0.031	1.11e-05	0.146
TTC4	SSc	HC	Dist	Prolif Suprabasal	0.031	0.33	0.3	0.03	1.12e-05	0.147
KLHL21	SSc	HC	Dist	Prolif Suprabasal	0.028	0.331	0.298	0.033	1.12e-05	0.147
MRPL52	SSc	HC	Dist	Prolif Suprabasal	0.036	0.952	0.914	0.038	1.12e-05	0.147
PURB	SSc	HC	Dist	Prolif Suprabasal	0.028	0.396	0.358	0.038	1.14e-05	0.15
TRMT9B	SSc	HC	Dist	Prolif Suprabasal	-0.004	0.014	0.026	-0.012	1.15e-05	0.152
UPF3B	SSc	HC	Dist	Prolif Suprabasal	0.03	0.531	0.493	0.038	1.16e-05	0.153
RUVBL1	SSc	HC	Dist	Prolif Suprabasal	0.033	0.618	0.574	0.044	1.16e-05	0.153
VTI1B	SSc	HC	Dist	Prolif Suprabasal	0.037	0.707	0.636	0.071	1.17e-05	0.153
CAPN5	SSc	HC	Dist	Prolif Suprabasal	-0.005	0.015	0.027	-0.012	1.17e-05	0.154
TYMSOS	SSc	HC	Dist	Prolif Suprabasal	0.027	0.261	0.228	0.033	1.19e-05	0.156
PRPF6	SSc	HC	Dist	Prolif Suprabasal	0.03	0.609	0.563	0.046	1.19e-05	0.157
NGRN	SSc	HC	Dist	Prolif Suprabasal	0.031	0.563	0.522	0.041	1.2e-05	0.157
SDSL	SSc	HC	Dist	Prolif Suprabasal	-0.006	0.026	0.042	-0.016	1.2e-05	0.157
PELP1	SSc	HC	Dist	Prolif Suprabasal	0.026	0.342	0.307	0.035	1.2e-05	0.157
RP9	SSc	HC	Dist	Prolif Suprabasal	0.023	0.284	0.249	0.035	1.21e-05	0.158
TNFSF10	SSc	HC	Dist	Prolif Suprabasal	-0.037	0.74	0.706	0.034	1.21e-05	0.159
ZDHHC3	SSc	HC	Dist	Prolif Suprabasal	0.029	0.597	0.54	0.057	1.21e-05	0.159
PHB2	SSc	HC	Dist	Prolif Suprabasal	0.039	0.952	0.904	0.048	1.22e-05	0.161
RBPJ	SSc	HC	Dist	Prolif Suprabasal	0.028	0.47	0.428	0.042	1.22e-05	0.161
MRPL42	SSc	HC	Dist	Prolif Suprabasal	0.028	0.671	0.616	0.055	1.24e-05	0.163
GK	SSc	HC	Dist	Prolif Suprabasal	-0.015	0.178	0.217	-0.039	1.25e-05	0.164
SEC31A	SSc	HC	Dist	Prolif Suprabasal	0.026	0.503	0.455	0.048	1.27e-05	0.167
SERPINB11	SSc	HC	Dist	Prolif Suprabasal	-0.006	0.017	0.029	-0.012	1.28e-05	0.169
TAPBPL	SSc	HC	Dist	Prolif Suprabasal	-0.013	0.1	0.13	-0.03	1.28e-05	0.169
CDYL	SSc	HC	Dist	Prolif Suprabasal	0.028	0.27	0.238	0.032	1.29e-05	0.17
SMC3	SSc	HC	Dist	Prolif Suprabasal	0.042	0.8	0.724	0.076	1.29e-05	0.17
SERP1	SSc	HC	Dist	Prolif Suprabasal	0.05	0.907	0.82	0.087	1.3e-05	0.171
NELFB	SSc	HC	Dist	Prolif Suprabasal	0.028	0.383	0.348	0.035	1.32e-05	0.173
GTF2H2	SSc	HC	Dist	Prolif Suprabasal	0.021	0.171	0.141	0.03	1.32e-05	0.174
GNB1	SSc	HC	Dist	Prolif Suprabasal	0.028	0.599	0.551	0.048	1.32e-05	0.174
DUT	SSc	HC	Dist	Prolif Suprabasal	0.043	0.926	0.879	0.047	1.32e-05	0.174
DCTN4	SSc	HC	Dist	Prolif Suprabasal	0.028	0.272	0.24	0.032	1.32e-05	0.174
MAPKAPK3	SSc	HC	Dist	Prolif Suprabasal	0.028	0.457	0.423	0.034	1.33e-05	0.175
SESN3	SSc	HC	Dist	Prolif Suprabasal	0.017	0.217	0.183	0.034	1.33e-05	0.175
CRYBG1	SSc	HC	Dist	Prolif Suprabasal	0.033	0.606	0.554	0.052	1.34e-05	0.176
NEIL1	SSc	HC	Dist	Prolif Suprabasal	-0.01	0.045	0.065	-0.02	1.35e-05	0.177
NPC2	SSc	HC	Dist	Prolif Suprabasal	-0.03	0.844	0.829	0.015	1.35e-05	0.178
CCAR1	SSc	HC	Dist	Prolif Suprabasal	0.032	0.673	0.618	0.055	1.36e-05	0.178
MAML2	SSc	HC	Dist	Prolif Suprabasal	-0.015	0.052	0.073	-0.021	1.36e-05	0.179
MAP3K6	SSc	HC	Dist	Prolif Suprabasal	0.03	0.306	0.275	0.031	1.36e-05	0.179
AL031775.1	SSc	HC	Dist	Prolif Suprabasal	-0.007	0.014	0.026	-0.012	1.37e-05	0.181
SUCLG1	SSc	HC	Dist	Prolif Suprabasal	-0.017	0.904	0.871	0.033	1.38e-05	0.181
PDCD2L	SSc	HC	Dist	Prolif Suprabasal	0.019	0.176	0.146	0.03	1.38e-05	0.182
CARS2	SSc	HC	Dist	Prolif Suprabasal	0.026	0.525	0.483	0.042	1.38e-05	0.182
MTX2	SSc	HC	Dist	Prolif Suprabasal	0.029	0.66	0.617	0.043	1.38e-05	0.182
PTDSS1	SSc	HC	Dist	Prolif Suprabasal	0.022	0.273	0.238	0.035	1.39e-05	0.182
SERTAD1	SSc	HC	Dist	Prolif Suprabasal	-0.045	0.667	0.679	-0.012	1.4e-05	0.184
PRKY	SSc	HC	Dist	Prolif Suprabasal	-0.017	0.019	0.032	-0.013	1.4e-05	0.184
DTX2	SSc	HC	Dist	Prolif Suprabasal	0.031	0.338	0.308	0.03	1.4e-05	0.184
EHF	SSc	HC	Dist	Prolif Suprabasal	-0.032	0.797	0.754	0.043	1.41e-05	0.185
AC048341.1	SSc	HC	Dist	Prolif Suprabasal	-0.007	0.02	0.034	-0.014	1.41e-05	0.185
CNOT7	SSc	HC	Dist	Prolif Suprabasal	0.029	0.561	0.512	0.049	1.41e-05	0.185
C11orf98	SSc	HC	Dist	Prolif Suprabasal	0.023	0.103	0.079	0.024	1.42e-05	0.186
INPP1	SSc	HC	Dist	Prolif Suprabasal	-0.033	0.697	0.677	0.02	1.42e-05	0.186
HS3ST6	SSc	HC	Dist	Prolif Suprabasal	-0.028	0.136	0.167	-0.031	1.42e-05	0.187
LINC01315	SSc	HC	Dist	Prolif Suprabasal	0.029	0.271	0.239	0.032	1.46e-05	0.192
MPV17L2	SSc	HC	Dist	Prolif Suprabasal	0.023	0.17	0.141	0.029	1.49e-05	0.195
DPY19L1	SSc	HC	Dist	Prolif Suprabasal	-0.01	0.067	0.092	-0.025	1.49e-05	0.196
ISY1	SSc	HC	Dist	Prolif Suprabasal	0.029	0.462	0.431	0.031	1.5e-05	0.198
UTP14A	SSc	HC	Dist	Prolif Suprabasal	0.029	0.409	0.375	0.034	1.52e-05	0.199
AL445524.1	SSc	HC	Dist	Prolif Suprabasal	-0.04	0.371	0.412	-0.041	1.52e-05	0.2
TPST2	SSc	HC	Dist	Prolif Suprabasal	-0.018	0.193	0.232	-0.039	1.52e-05	0.2
PPP4R3A	SSc	HC	Dist	Prolif Suprabasal	0.032	0.426	0.391	0.035	1.52e-05	0.2
SMAD7	SSc	HC	Dist	Prolif Suprabasal	0.019	0.105	0.081	0.024	1.55e-05	0.204
SNAI2	SSc	HC	Dist	Prolif Suprabasal	0.026	0.177	0.148	0.029	1.55e-05	0.204
ACBD3	SSc	HC	Dist	Prolif Suprabasal	0.03	0.568	0.524	0.044	1.58e-05	0.208
KMT2A	SSc	HC	Dist	Prolif Suprabasal	0.03	0.441	0.401	0.04	1.59e-05	0.208
PPP2CB	SSc	HC	Dist	Prolif Suprabasal	0.028	0.5	0.461	0.039	1.59e-05	0.209
TMEM263	SSc	HC	Dist	Prolif Suprabasal	-0.014	0.071	0.096	-0.025	1.6e-05	0.21
AC009123.1	SSc	HC	Dist	Prolif Suprabasal	-0.012	0.095	0.123	-0.028	1.6e-05	0.211
RPRD1A	SSc	HC	Dist	Prolif Suprabasal	0.028	0.28	0.248	0.032	1.61e-05	0.211
SPTSSA	SSc	HC	Dist	Prolif Suprabasal	-0.04	0.706	0.707	-0.001	1.61e-05	0.211
EIF4E	SSc	HC	Dist	Prolif Suprabasal	0.03	0.666	0.627	0.039	1.63e-05	0.215
TPR	SSc	HC	Dist	Prolif Suprabasal	0.041	0.803	0.74	0.063	1.63e-05	0.215
OSBPL6	SSc	HC	Dist	Prolif Suprabasal	0.021	0.11	0.085	0.025	1.64e-05	0.215
KIAA0930	SSc	HC	Dist	Prolif Suprabasal	0.031	0.25	0.222	0.028	1.64e-05	0.216
SNX18	SSc	HC	Dist	Prolif Suprabasal	0.024	0.14	0.115	0.025	1.65e-05	0.216
B4GALT6	SSc	HC	Dist	Prolif Suprabasal	0.007	0.024	0.012	0.012	1.65e-05	0.217
HES2	SSc	HC	Dist	Prolif Suprabasal	0.032	0.62	0.57	0.05	1.67e-05	0.219
ATP5MC2	SSc	HC	Dist	Prolif Suprabasal	-0.019	0.994	0.99	0.004	1.67e-05	0.22
DNAJC7	SSc	HC	Dist	Prolif Suprabasal	0.036	0.742	0.684	0.058	1.67e-05	0.22
PYM1	SSc	HC	Dist	Prolif Suprabasal	0.03	0.527	0.486	0.041	1.69e-05	0.222
ATXN7L3	SSc	HC	Dist	Prolif Suprabasal	0.027	0.171	0.144	0.027	1.69e-05	0.223
MINDY2	SSc	HC	Dist	Prolif Suprabasal	0.03	0.331	0.3	0.031	1.71e-05	0.225
AKIP1	SSc	HC	Dist	Prolif Suprabasal	-0.028	0.31	0.354	-0.044	1.73e-05	0.227
SPART	SSc	HC	Dist	Prolif Suprabasal	0.025	0.345	0.31	0.035	1.73e-05	0.227
SPPL2A	SSc	HC	Dist	Prolif Suprabasal	0.029	0.459	0.426	0.033	1.73e-05	0.228
ZSCAN16-AS1	SSc	HC	Dist	Prolif Suprabasal	0.023	0.177	0.147	0.03	1.74e-05	0.228
UTP3	SSc	HC	Dist	Prolif Suprabasal	0.025	0.383	0.347	0.036	1.74e-05	0.229
ALDOC	SSc	HC	Dist	Prolif Suprabasal	0.016	0.103	0.078	0.025	1.75e-05	0.23
TMEM9	SSc	HC	Dist	Prolif Suprabasal	0.025	0.255	0.224	0.031	1.76e-05	0.232
TFAM	SSc	HC	Dist	Prolif Suprabasal	0.032	0.69	0.643	0.047	1.77e-05	0.233
CAMLG	SSc	HC	Dist	Prolif Suprabasal	0.031	0.645	0.598	0.047	1.77e-05	0.233
AC104825.1	SSc	HC	Dist	Prolif Suprabasal	-0.005	0.018	0.032	-0.014	1.79e-05	0.235
XBP1	SSc	HC	Dist	Prolif Suprabasal	0.033	0.545	0.498	0.047	1.79e-05	0.236
AC093157.1	SSc	HC	Dist	Prolif Suprabasal	0.015	0.132	0.104	0.028	1.8e-05	0.237
GYPC	SSc	HC	Dist	Prolif Suprabasal	-0.033	0.3	0.343	-0.043	1.81e-05	0.238
MIR762HG	SSc	HC	Dist	Prolif Suprabasal	0.021	0.124	0.099	0.025	1.81e-05	0.238
TSPAN14	SSc	HC	Dist	Prolif Suprabasal	0.023	0.498	0.45	0.048	1.83e-05	0.241
AJUBA	SSc	HC	Dist	Prolif Suprabasal	0.023	0.192	0.162	0.03	1.83e-05	0.241
PPP6R2	SSc	HC	Dist	Prolif Suprabasal	0.034	0.253	0.226	0.027	1.84e-05	0.242
CSTF3	SSc	HC	Dist	Prolif Suprabasal	0.03	0.391	0.358	0.033	1.86e-05	0.245
MED4	SSc	HC	Dist	Prolif Suprabasal	0.031	0.693	0.634	0.059	1.87e-05	0.246
GOLIM4	SSc	HC	Dist	Prolif Suprabasal	0.027	0.311	0.278	0.033	1.88e-05	0.247
CMIP	SSc	HC	Dist	Prolif Suprabasal	0.028	0.339	0.304	0.035	1.88e-05	0.247
FLRT3	SSc	HC	Dist	Prolif Suprabasal	-0.008	0.014	0.026	-0.012	1.88e-05	0.247
OTUB1	SSc	HC	Dist	Prolif Suprabasal	0.031	0.578	0.535	0.043	1.89e-05	0.248
MRPL12	SSc	HC	Dist	Prolif Suprabasal	0.043	0.905	0.832	0.073	1.9e-05	0.25
PGLYRP4	SSc	HC	Dist	Prolif Suprabasal	0.016	0.098	0.074	0.024	1.91e-05	0.251
PARP9	SSc	HC	Dist	Prolif Suprabasal	0.031	0.253	0.223	0.03	1.92e-05	0.252
SREBF1	SSc	HC	Dist	Prolif Suprabasal	0.031	0.484	0.445	0.039	1.93e-05	0.253
MYO3A	SSc	HC	Dist	Prolif Suprabasal	-0.022	0.092	0.118	-0.026	1.93e-05	0.253
ATP6V0E1	SSc	HC	Dist	Prolif Suprabasal	-0.021	0.884	0.853	0.031	1.94e-05	0.255
HLA-E	SSc	HC	Dist	Prolif Suprabasal	0.043	0.857	0.794	0.063	1.94e-05	0.256
LSS	SSc	HC	Dist	Prolif Suprabasal	0.028	0.177	0.149	0.028	1.97e-05	0.259
AGPS	SSc	HC	Dist	Prolif Suprabasal	0.032	0.382	0.353	0.029	1.98e-05	0.26
AC015912.3	SSc	HC	Dist	Prolif Suprabasal	0.022	0.091	0.068	0.023	1.98e-05	0.26
TIMP3	SSc	HC	Dist	Prolif Suprabasal	-0.009	0.021	0.034	-0.013	1.98e-05	0.26
SLC6A4	SSc	HC	Dist	Prolif Suprabasal	0.005	0.067	0.045	0.022	1.98e-05	0.26
RAMP1	SSc	HC	Dist	Prolif Suprabasal	-0.013	0.031	0.047	-0.016	1.99e-05	0.261
HCAR2	SSc	HC	Dist	Prolif Suprabasal	-0.026	0.192	0.228	-0.036	1.99e-05	0.262
PUS1	SSc	HC	Dist	Prolif Suprabasal	0.028	0.252	0.222	0.03	2e-05	0.263
NIBAN2	SSc	HC	Dist	Prolif Suprabasal	0.03	0.577	0.53	0.047	2e-05	0.263
LINC02605	SSc	HC	Dist	Prolif Suprabasal	-0.002	0.018	0.031	-0.013	2.01e-05	0.264
ALDH1L1	SSc	HC	Dist	Prolif Suprabasal	-0.013	0.068	0.091	-0.023	2.01e-05	0.264
PHAX	SSc	HC	Dist	Prolif Suprabasal	0.028	0.567	0.53	0.037	2.02e-05	0.266
ZNF426	SSc	HC	Dist	Prolif Suprabasal	-0.016	0.104	0.133	-0.029	2.06e-05	0.27
PPAT	SSc	HC	Dist	Prolif Suprabasal	0.025	0.276	0.243	0.033	2.06e-05	0.271
LUC7L3	SSc	HC	Dist	Prolif Suprabasal	0.036	0.776	0.727	0.049	2.07e-05	0.272
RIBC2	SSc	HC	Dist	Prolif Suprabasal	-0.012	0.089	0.116	-0.027	2.07e-05	0.272
APP	SSc	HC	Dist	Prolif Suprabasal	0.034	0.409	0.376	0.033	2.09e-05	0.274
ELAC2	SSc	HC	Dist	Prolif Suprabasal	0.029	0.372	0.339	0.033	2.09e-05	0.275
C12orf57	SSc	HC	Dist	Prolif Suprabasal	-0.03	0.889	0.88	0.009	2.09e-05	0.275
HMGN4	SSc	HC	Dist	Prolif Suprabasal	0.023	0.388	0.354	0.034	2.1e-05	0.277
MAOA	SSc	HC	Dist	Prolif Suprabasal	-0.039	0.601	0.619	-0.018	2.11e-05	0.278
RPIA	SSc	HC	Dist	Prolif Suprabasal	0.03	0.335	0.307	0.028	2.12e-05	0.279
RAB3D	SSc	HC	Dist	Prolif Suprabasal	0.026	0.362	0.326	0.036	2.13e-05	0.28
PDS5A	SSc	HC	Dist	Prolif Suprabasal	0.025	0.53	0.483	0.047	2.13e-05	0.28
MYBBP1A	SSc	HC	Dist	Prolif Suprabasal	0.027	0.235	0.204	0.031	2.13e-05	0.28
TLK2	SSc	HC	Dist	Prolif Suprabasal	0.026	0.275	0.242	0.033	2.14e-05	0.281
MYCL	SSc	HC	Dist	Prolif Suprabasal	0.035	0.28	0.253	0.027	2.16e-05	0.283
IVL	SSc	HC	Dist	Prolif Suprabasal	-0.025	0.263	0.302	-0.039	2.16e-05	0.284
CD151	SSc	HC	Dist	Prolif Suprabasal	0.028	0.759	0.702	0.057	2.16e-05	0.284
KEAP1	SSc	HC	Dist	Prolif Suprabasal	0.03	0.495	0.459	0.036	2.17e-05	0.285
CATSPERG	SSc	HC	Dist	Prolif Suprabasal	-0.007	0.026	0.041	-0.015	2.19e-05	0.288
TMEM79	SSc	HC	Dist	Prolif Suprabasal	0.029	0.416	0.382	0.034	2.19e-05	0.288
FRAT2	SSc	HC	Dist	Prolif Suprabasal	0.032	0.411	0.38	0.031	2.2e-05	0.289
GEMIN8	SSc	HC	Dist	Prolif Suprabasal	-0.024	0.235	0.276	-0.041	2.22e-05	0.291
TOB2	SSc	HC	Dist	Prolif Suprabasal	0.027	0.323	0.29	0.033	2.22e-05	0.292
TRIM22	SSc	HC	Dist	Prolif Suprabasal	0.023	0.115	0.091	0.024	2.23e-05	0.293
SELENOI	SSc	HC	Dist	Prolif Suprabasal	0.029	0.306	0.276	0.03	2.23e-05	0.293
AC022144.1	SSc	HC	Dist	Prolif Suprabasal	-0.005	0.015	0.027	-0.012	2.24e-05	0.294
MTERF2	SSc	HC	Dist	Prolif Suprabasal	-0.014	0.114	0.144	-0.03	2.25e-05	0.296
C16orf74	SSc	HC	Dist	Prolif Suprabasal	0.03	0.258	0.229	0.029	2.25e-05	0.296
MGAT1	SSc	HC	Dist	Prolif Suprabasal	0.028	0.366	0.336	0.03	2.27e-05	0.298
ILDR1	SSc	HC	Dist	Prolif Suprabasal	-0.009	0.047	0.067	-0.02	2.27e-05	0.299
AAMDC	SSc	HC	Dist	Prolif Suprabasal	-0.044	0.434	0.467	-0.033	2.29e-05	0.302
CFDP1	SSc	HC	Dist	Prolif Suprabasal	0.032	0.692	0.635	0.057	2.31e-05	0.304
EIF4EBP2	SSc	HC	Dist	Prolif Suprabasal	0.028	0.449	0.415	0.034	2.32e-05	0.305
ELL3	SSc	HC	Dist	Prolif Suprabasal	0.018	0.115	0.09	0.025	2.33e-05	0.306
CYP4F11	SSc	HC	Dist	Prolif Suprabasal	0.03	0.175	0.149	0.026	2.33e-05	0.307
SAMD1	SSc	HC	Dist	Prolif Suprabasal	-0.039	0.422	0.455	-0.033	2.34e-05	0.307
WDR33	SSc	HC	Dist	Prolif Suprabasal	0.025	0.598	0.555	0.043	2.34e-05	0.308
NANS	SSc	HC	Dist	Prolif Suprabasal	-0.037	0.664	0.667	-0.003	2.34e-05	0.308
HMBS	SSc	HC	Dist	Prolif Suprabasal	0.03	0.397	0.367	0.03	2.35e-05	0.309
UTP20	SSc	HC	Dist	Prolif Suprabasal	0.032	0.27	0.242	0.028	2.35e-05	0.31
SPAG16	SSc	HC	Dist	Prolif Suprabasal	-0.045	0.56	0.58	-0.02	2.36e-05	0.31
CCDC82	SSc	HC	Dist	Prolif Suprabasal	-0.027	0.256	0.295	-0.039	2.39e-05	0.314
SFT2D2	SSc	HC	Dist	Prolif Suprabasal	0.025	0.363	0.325	0.038	2.39e-05	0.314
ZNF687-AS1	SSc	HC	Dist	Prolif Suprabasal	-0.006	0.015	0.026	-0.011	2.39e-05	0.315
FXN	SSc	HC	Dist	Prolif Suprabasal	0.028	0.257	0.227	0.03	2.4e-05	0.316
CCDC88C	SSc	HC	Dist	Prolif Suprabasal	0.028	0.232	0.203	0.029	2.44e-05	0.321
ELOA	SSc	HC	Dist	Prolif Suprabasal	0.029	0.397	0.366	0.031	2.44e-05	0.321
STK17A	SSc	HC	Dist	Prolif Suprabasal	0.025	0.287	0.255	0.032	2.45e-05	0.322
NRGN	SSc	HC	Dist	Prolif Suprabasal	0.011	0.044	0.028	0.016	2.47e-05	0.325
ZNF66	SSc	HC	Dist	Prolif Suprabasal	-0.01	0.043	0.062	-0.019	2.49e-05	0.327
JARID2	SSc	HC	Dist	Prolif Suprabasal	0.027	0.263	0.233	0.03	2.53e-05	0.332
RND1	SSc	HC	Dist	Prolif Suprabasal	-0.005	0.011	0.021	-0.01	2.56e-05	0.336
TPBG	SSc	HC	Dist	Prolif Suprabasal	0.027	0.225	0.196	0.029	2.56e-05	0.336
TMEM63A	SSc	HC	Dist	Prolif Suprabasal	-0.01	0.067	0.09	-0.023	2.56e-05	0.337
BX664615.2	SSc	HC	Dist	Prolif Suprabasal	0.023	0.111	0.088	0.023	2.6e-05	0.342
ZBED5	SSc	HC	Dist	Prolif Suprabasal	0.017	0.281	0.245	0.036	2.61e-05	0.344
DLG2	SSc	HC	Dist	Prolif Suprabasal	-0.009	0.068	0.091	-0.023	2.62e-05	0.344
ANK3	SSc	HC	Dist	Prolif Suprabasal	-0.031	0.271	0.31	-0.039	2.62e-05	0.344
CEP250	SSc	HC	Dist	Prolif Suprabasal	-0.012	0.118	0.149	-0.031	2.63e-05	0.346
FKBP1A	SSc	HC	Dist	Prolif Suprabasal	-0.022	0.863	0.843	0.02	2.65e-05	0.349
ZFHX2-AS1	SSc	HC	Dist	Prolif Suprabasal	-0.008	0.022	0.036	-0.014	2.66e-05	0.349
ZC3H13	SSc	HC	Dist	Prolif Suprabasal	0.032	0.646	0.599	0.047	2.66e-05	0.35
BAG5	SSc	HC	Dist	Prolif Suprabasal	0.027	0.526	0.484	0.042	2.67e-05	0.351
ZHX1	SSc	HC	Dist	Prolif Suprabasal	0.031	0.512	0.471	0.041	2.67e-05	0.351
TMX3	SSc	HC	Dist	Prolif Suprabasal	0.022	0.306	0.272	0.034	2.68e-05	0.352
MPHOSPH6	SSc	HC	Dist	Prolif Suprabasal	0.031	0.594	0.545	0.049	2.69e-05	0.353
NKX2-8	SSc	HC	Dist	Prolif Suprabasal	0.006	0.052	0.034	0.018	2.69e-05	0.354
CLU	SSc	HC	Dist	Prolif Suprabasal	-0.01	0.084	0.111	-0.027	2.69e-05	0.354
NDUFS4	SSc	HC	Dist	Prolif Suprabasal	-0.029	0.848	0.84	0.008	2.7e-05	0.356
AKIRIN2	SSc	HC	Dist	Prolif Suprabasal	0.022	0.383	0.35	0.033	2.72e-05	0.357
CWC25	SSc	HC	Dist	Prolif Suprabasal	0.029	0.403	0.371	0.032	2.74e-05	0.361
ADAD2	SSc	HC	Dist	Prolif Suprabasal	0.018	0.21	0.177	0.033	2.75e-05	0.361
FARSA	SSc	HC	Dist	Prolif Suprabasal	0.031	0.479	0.45	0.029	2.75e-05	0.362
GANAB	SSc	HC	Dist	Prolif Suprabasal	0.029	0.467	0.432	0.035	2.76e-05	0.363
EPCAM	SSc	HC	Dist	Prolif Suprabasal	-0.053	0.339	0.367	-0.028	2.8e-05	0.368
NDUFA1	SSc	HC	Dist	Prolif Suprabasal	0.023	0.984	0.971	0.013	2.81e-05	0.369
GSTK1	SSc	HC	Dist	Prolif Suprabasal	-0.027	0.79	0.772	0.018	2.81e-05	0.369
ZNF219	SSc	HC	Dist	Prolif Suprabasal	0.028	0.27	0.241	0.029	2.82e-05	0.371
DDB1	SSc	HC	Dist	Prolif Suprabasal	0.026	0.479	0.442	0.037	2.82e-05	0.371
NRIP1	SSc	HC	Dist	Prolif Suprabasal	0.024	0.174	0.146	0.028	2.86e-05	0.376
C3orf14	SSc	HC	Dist	Prolif Suprabasal	-0.045	0.48	0.512	-0.032	2.86e-05	0.376
HSD17B2	SSc	HC	Dist	Prolif Suprabasal	-0.003	0.018	0.031	-0.013	2.89e-05	0.38
SEC63	SSc	HC	Dist	Prolif Suprabasal	0.028	0.496	0.459	0.037	2.89e-05	0.38
GAR1	SSc	HC	Dist	Prolif Suprabasal	0.026	0.568	0.53	0.038	2.91e-05	0.383
NOL8	SSc	HC	Dist	Prolif Suprabasal	0.029	0.472	0.437	0.035	2.92e-05	0.384
ZDHHC20	SSc	HC	Dist	Prolif Suprabasal	0.024	0.334	0.298	0.036	2.92e-05	0.384
MAFA	SSc	HC	Dist	Prolif Suprabasal	-0.004	0.014	0.025	-0.011	2.93e-05	0.385
SPEN	SSc	HC	Dist	Prolif Suprabasal	0.024	0.429	0.387	0.042	2.96e-05	0.388
CDKN1C	SSc	HC	Dist	Prolif Suprabasal	0.023	0.09	0.068	0.022	2.96e-05	0.389
ATP6V1E1	SSc	HC	Dist	Prolif Suprabasal	0.028	0.58	0.536	0.044	2.98e-05	0.392
UBXN6	SSc	HC	Dist	Prolif Suprabasal	0.02	0.337	0.303	0.034	2.99e-05	0.393
MTA2	SSc	HC	Dist	Prolif Suprabasal	0.025	0.242	0.212	0.03	3.02e-05	0.397
TRIM59	SSc	HC	Dist	Prolif Suprabasal	-0.035	0.35	0.39	-0.04	3.04e-05	0.4
FUBP3	SSc	HC	Dist	Prolif Suprabasal	0.027	0.275	0.245	0.03	3.05e-05	0.401
LRRC47	SSc	HC	Dist	Prolif Suprabasal	0.027	0.379	0.349	0.03	3.07e-05	0.403
AC022613.2	SSc	HC	Dist	Prolif Suprabasal	-0.006	0.013	0.024	-0.011	3.07e-05	0.403
DNTTIP2	SSc	HC	Dist	Prolif Suprabasal	0.029	0.63	0.585	0.045	3.11e-05	0.409
TTC19	SSc	HC	Dist	Prolif Suprabasal	0.026	0.409	0.377	0.032	3.15e-05	0.413
TUT4	SSc	HC	Dist	Prolif Suprabasal	0.023	0.349	0.313	0.036	3.16e-05	0.415
CHKB	SSc	HC	Dist	Prolif Suprabasal	-0.022	0.258	0.3	-0.042	3.16e-05	0.415
BZW2	SSc	HC	Dist	Prolif Suprabasal	0.033	0.796	0.735	0.061	3.27e-05	0.429
DDX60	SSc	HC	Dist	Prolif Suprabasal	0.012	0.07	0.05	0.02	3.3e-05	0.433
NBEAL1	SSc	HC	Dist	Prolif Suprabasal	0.025	0.454	0.418	0.036	3.31e-05	0.435
SBDS	SSc	HC	Dist	Prolif Suprabasal	0.036	0.801	0.743	0.058	3.35e-05	0.441
FMN1	SSc	HC	Dist	Prolif Suprabasal	-0.013	0.038	0.056	-0.018	3.36e-05	0.442
GPX3	SSc	HC	Dist	Prolif Suprabasal	0.025	0.112	0.089	0.023	3.4e-05	0.446
POLR3H	SSc	HC	Dist	Prolif Suprabasal	0.026	0.342	0.311	0.031	3.4e-05	0.447
TRPV4	SSc	HC	Dist	Prolif Suprabasal	-0.006	0.04	0.058	-0.018	3.41e-05	0.448
LACTB	SSc	HC	Dist	Prolif Suprabasal	0.03	0.281	0.254	0.027	3.42e-05	0.449
LIN7C	SSc	HC	Dist	Prolif Suprabasal	0.026	0.461	0.427	0.034	3.49e-05	0.458
TC2N	SSc	HC	Dist	Prolif Suprabasal	-0.028	0.262	0.302	-0.04	3.49e-05	0.459
CCDC163	SSc	HC	Dist	Prolif Suprabasal	-0.008	0.017	0.029	-0.012	3.5e-05	0.461
CUTA	SSc	HC	Dist	Prolif Suprabasal	-0.034	0.835	0.829	0.006	3.53e-05	0.464
BYSL	SSc	HC	Dist	Prolif Suprabasal	0.028	0.27	0.242	0.028	3.57e-05	0.469
CHD1	SSc	HC	Dist	Prolif Suprabasal	0.032	0.389	0.358	0.031	3.57e-05	0.47
CNOT6	SSc	HC	Dist	Prolif Suprabasal	0.026	0.247	0.218	0.029	3.58e-05	0.471
EFR3A	SSc	HC	Dist	Prolif Suprabasal	0.027	0.362	0.332	0.03	3.58e-05	0.471
ENTR1	SSc	HC	Dist	Prolif Suprabasal	0.028	0.287	0.258	0.029	3.59e-05	0.471
GCNT1	SSc	HC	Dist	Prolif Suprabasal	-0.007	0.022	0.036	-0.014	3.6e-05	0.473
HLTF	SSc	HC	Dist	Prolif Suprabasal	-0.032	0.304	0.343	-0.039	3.61e-05	0.474
CPNE2	SSc	HC	Dist	Prolif Suprabasal	-0.018	0.125	0.154	-0.029	3.62e-05	0.476
DNAJC10	SSc	HC	Dist	Prolif Suprabasal	0.029	0.305	0.275	0.03	3.65e-05	0.479
MPP6	SSc	HC	Dist	Prolif Suprabasal	0.019	0.157	0.13	0.027	3.65e-05	0.48
ABAT	SSc	HC	Dist	Prolif Suprabasal	-0.015	0.07	0.093	-0.023	3.66e-05	0.481
CETN3	SSc	HC	Dist	Prolif Suprabasal	0.026	0.396	0.361	0.035	3.67e-05	0.482
AC092910.3	SSc	HC	Dist	Prolif Suprabasal	-0.006	0.031	0.047	-0.016	3.72e-05	0.49
FNBP4	SSc	HC	Dist	Prolif Suprabasal	0.031	0.376	0.343	0.033	3.73e-05	0.49
PLXNA3	SSc	HC	Dist	Prolif Suprabasal	-0.011	0.044	0.062	-0.018	3.74e-05	0.492
CEP104	SSc	HC	Dist	Prolif Suprabasal	0.024	0.202	0.173	0.029	3.76e-05	0.494
PLIN3	SSc	HC	Dist	Prolif Suprabasal	0.035	0.613	0.563	0.05	3.78e-05	0.498
ARV1	SSc	HC	Dist	Prolif Suprabasal	0.023	0.402	0.367	0.035	3.83e-05	0.504
CWF19L2	SSc	HC	Dist	Prolif Suprabasal	0.03	0.343	0.313	0.03	3.84e-05	0.505
ANKRD65	SSc	HC	Dist	Prolif Suprabasal	-0.017	0.192	0.23	-0.038	3.85e-05	0.506
CHD2	SSc	HC	Dist	Prolif Suprabasal	0.028	0.445	0.407	0.038	3.86e-05	0.507
DIAPH2	SSc	HC	Dist	Prolif Suprabasal	0.018	0.31	0.272	0.038	3.88e-05	0.51
COPRS	SSc	HC	Dist	Prolif Suprabasal	0.024	0.545	0.49	0.055	3.88e-05	0.51
FAM83F	SSc	HC	Dist	Prolif Suprabasal	0.023	0.356	0.324	0.032	3.89e-05	0.512
AC004951.1	SSc	HC	Dist	Prolif Suprabasal	-0.012	0.048	0.067	-0.019	3.91e-05	0.514
TTC30B	SSc	HC	Dist	Prolif Suprabasal	-0.007	0.04	0.058	-0.018	3.91e-05	0.514
FABP6	SSc	HC	Dist	Prolif Suprabasal	-0.013	0.098	0.125	-0.027	3.93e-05	0.517
SORL1	SSc	HC	Dist	Prolif Suprabasal	-0.015	0.096	0.122	-0.026	3.94e-05	0.518
LZTS1	SSc	HC	Dist	Prolif Suprabasal	0.016	0.09	0.068	0.022	4e-05	0.526
SLC27A5	SSc	HC	Dist	Prolif Suprabasal	0.024	0.268	0.236	0.032	4.02e-05	0.528
NIN	SSc	HC	Dist	Prolif Suprabasal	0.026	0.233	0.205	0.028	4.02e-05	0.529
NDUFS2	SSc	HC	Dist	Prolif Suprabasal	-0.024	0.826	0.804	0.022	4.05e-05	0.532
RTL8C	SSc	HC	Dist	Prolif Suprabasal	0.028	0.514	0.475	0.039	4.05e-05	0.532
AL683813.1	SSc	HC	Dist	Prolif Suprabasal	-0.007	0.018	0.03	-0.012	4.07e-05	0.536
SLC4A7	SSc	HC	Dist	Prolif Suprabasal	0.026	0.19	0.163	0.027	4.1e-05	0.539
WDR36	SSc	HC	Dist	Prolif Suprabasal	0.027	0.367	0.335	0.032	4.12e-05	0.542
BLMH	SSc	HC	Dist	Prolif Suprabasal	0.022	0.463	0.423	0.04	4.17e-05	0.548
MT1H	SSc	HC	Dist	Prolif Suprabasal	0.024	0.235	0.202	0.033	4.19e-05	0.551
UBE2D1	SSc	HC	Dist	Prolif Suprabasal	0.03	0.319	0.294	0.025	4.21e-05	0.554
WDR12	SSc	HC	Dist	Prolif Suprabasal	0.023	0.425	0.388	0.037	4.22e-05	0.555
NIP7	SSc	HC	Dist	Prolif Suprabasal	0.027	0.522	0.486	0.036	4.22e-05	0.555
MRPL33	SSc	HC	Dist	Prolif Suprabasal	0.028	0.768	0.72	0.048	4.23e-05	0.557
NDUFAF6	SSc	HC	Dist	Prolif Suprabasal	0.023	0.338	0.307	0.031	4.24e-05	0.557
MAP7D3	SSc	HC	Dist	Prolif Suprabasal	0.021	0.154	0.127	0.027	4.24e-05	0.557
PLEKHJ1	SSc	HC	Dist	Prolif Suprabasal	0.028	0.698	0.646	0.052	4.26e-05	0.56
LINC00992	SSc	HC	Dist	Prolif Suprabasal	-0.009	0.048	0.067	-0.019	4.27e-05	0.561
MRPL50	SSc	HC	Dist	Prolif Suprabasal	0.026	0.557	0.521	0.036	4.29e-05	0.564
CDC26	SSc	HC	Dist	Prolif Suprabasal	0.024	0.615	0.566	0.049	4.31e-05	0.566
SNU13	SSc	HC	Dist	Prolif Suprabasal	-0.019	0.952	0.937	0.015	4.35e-05	0.572
TOP2B	SSc	HC	Dist	Prolif Suprabasal	0.027	0.547	0.501	0.046	4.35e-05	0.572
MBOAT7	SSc	HC	Dist	Prolif Suprabasal	0.024	0.287	0.257	0.03	4.36e-05	0.573
ADPRHL2	SSc	HC	Dist	Prolif Suprabasal	0.024	0.434	0.402	0.032	4.39e-05	0.578
LXN	SSc	HC	Dist	Prolif Suprabasal	-0.025	0.213	0.249	-0.036	4.43e-05	0.583
SYP	SSc	HC	Dist	Prolif Suprabasal	0.018	0.048	0.032	0.016	4.43e-05	0.583
THRA	SSc	HC	Dist	Prolif Suprabasal	0.021	0.139	0.113	0.026	4.49e-05	0.59
NCAPD2	SSc	HC	Dist	Prolif Suprabasal	0.03	0.444	0.408	0.036	4.56e-05	0.599
S100A13	SSc	HC	Dist	Prolif Suprabasal	-0.039	0.666	0.664	0.002	4.6e-05	0.604
RPP40	SSc	HC	Dist	Prolif Suprabasal	0.025	0.425	0.389	0.036	4.6e-05	0.605
RABL2B	SSc	HC	Dist	Prolif Suprabasal	-0.011	0.097	0.124	-0.027	4.6e-05	0.605
MRPL17	SSc	HC	Dist	Prolif Suprabasal	-0.03	0.778	0.762	0.016	4.63e-05	0.609
PLPP2	SSc	HC	Dist	Prolif Suprabasal	0.026	0.548	0.502	0.046	4.63e-05	0.609
AC092338.3	SSc	HC	Dist	Prolif Suprabasal	-0.011	0.051	0.071	-0.02	4.65e-05	0.611
SF3B6	SSc	HC	Dist	Prolif Suprabasal	-0.018	0.957	0.941	0.016	4.7e-05	0.618
AL358115.1	SSc	HC	Dist	Prolif Suprabasal	-0.004	0.014	0.026	-0.012	4.72e-05	0.62
NCAPD3	SSc	HC	Dist	Prolif Suprabasal	0.028	0.461	0.425	0.036	4.76e-05	0.625
PAFAH1B1	SSc	HC	Dist	Prolif Suprabasal	0.03	0.645	0.59	0.055	4.77e-05	0.628
ATP13A3	SSc	HC	Dist	Prolif Suprabasal	0.024	0.295	0.265	0.03	4.79e-05	0.63
NUP88	SSc	HC	Dist	Prolif Suprabasal	0.023	0.348	0.315	0.033	4.89e-05	0.642
TMC8	SSc	HC	Dist	Prolif Suprabasal	0.015	0.059	0.041	0.018	4.94e-05	0.649
MVP	SSc	HC	Dist	Prolif Suprabasal	-0.026	0.294	0.331	-0.037	4.94e-05	0.65
TMUB1	SSc	HC	Dist	Prolif Suprabasal	0.025	0.428	0.39	0.038	5.02e-05	0.66
R3HDM4	SSc	HC	Dist	Prolif Suprabasal	0.028	0.305	0.279	0.026	5.02e-05	0.66
EDARADD	SSc	HC	Dist	Prolif Suprabasal	-0.008	0.071	0.094	-0.023	5.05e-05	0.664
BOC	SSc	HC	Dist	Prolif Suprabasal	0.015	0.125	0.1	0.025	5.05e-05	0.664
GRK6	SSc	HC	Dist	Prolif Suprabasal	0.026	0.375	0.344	0.031	5.06e-05	0.666
PEX10	SSc	HC	Dist	Prolif Suprabasal	0.025	0.287	0.258	0.029	5.1e-05	0.67
ACOT4	SSc	HC	Dist	Prolif Suprabasal	-0.008	0.028	0.043	-0.015	5.13e-05	0.674
TSG101	SSc	HC	Dist	Prolif Suprabasal	0.027	0.603	0.557	0.046	5.17e-05	0.679
AC007906.2	SSc	HC	Dist	Prolif Suprabasal	-0.014	0.051	0.07	-0.019	5.18e-05	0.681
AL161772.1	SSc	HC	Dist	Prolif Suprabasal	-0.014	0.071	0.093	-0.022	5.2e-05	0.683
PPP1R35	SSc	HC	Dist	Prolif Suprabasal	0.02	0.531	0.492	0.039	5.22e-05	0.686
RIF1	SSc	HC	Dist	Prolif Suprabasal	0.026	0.511	0.467	0.044	5.22e-05	0.687
PRR13	SSc	HC	Dist	Prolif Suprabasal	0.028	0.642	0.6	0.042	5.23e-05	0.688
AC124242.1	SSc	HC	Dist	Prolif Suprabasal	-0.004	0.024	0.037	-0.013	5.24e-05	0.689
PSMC6	SSc	HC	Dist	Prolif Suprabasal	0.032	0.741	0.679	0.062	5.24e-05	0.689
AC023157.3	SSc	HC	Dist	Prolif Suprabasal	-0.02	0.108	0.135	-0.027	5.27e-05	0.693
RALY	SSc	HC	Dist	Prolif Suprabasal	0.029	0.704	0.631	0.073	5.3e-05	0.696
CA13	SSc	HC	Dist	Prolif Suprabasal	-0.011	0.079	0.103	-0.024	5.37e-05	0.706
ARHGEF12	SSc	HC	Dist	Prolif Suprabasal	0.023	0.408	0.371	0.037	5.41e-05	0.711
PPP4R3B	SSc	HC	Dist	Prolif Suprabasal	0.027	0.443	0.41	0.033	5.42e-05	0.712
RNF5	SSc	HC	Dist	Prolif Suprabasal	0.024	0.486	0.453	0.033	5.46e-05	0.718
TMEM129	SSc	HC	Dist	Prolif Suprabasal	0.028	0.287	0.259	0.028	5.48e-05	0.72
GPS1	SSc	HC	Dist	Prolif Suprabasal	0.028	0.463	0.43	0.033	5.48e-05	0.721
SNRPD3	SSc	HC	Dist	Prolif Suprabasal	0.031	0.807	0.757	0.05	5.52e-05	0.726
CALR	SSc	HC	Dist	Prolif Suprabasal	-0.01	0.956	0.92	0.036	5.53e-05	0.727
GAPDH	SSc	HC	Dist	Prolif Suprabasal	-0.006	1	1	0	5.53e-05	0.727
ZMYND8	SSc	HC	Dist	Prolif Suprabasal	0.027	0.357	0.323	0.034	5.54e-05	0.728
AGFG1	SSc	HC	Dist	Prolif Suprabasal	0.028	0.362	0.332	0.03	5.58e-05	0.734
TNFRSF14	SSc	HC	Dist	Prolif Suprabasal	-0.016	0.158	0.192	-0.034	5.6e-05	0.736
DLX3	SSc	HC	Dist	Prolif Suprabasal	0.01	0.043	0.027	0.016	5.6e-05	0.737
SDCBP2	SSc	HC	Dist	Prolif Suprabasal	-0.022	0.214	0.251	-0.037	5.61e-05	0.738
TAF12	SSc	HC	Dist	Prolif Suprabasal	0.024	0.488	0.457	0.031	5.69e-05	0.749
CU638689.4	SSc	HC	Dist	Prolif Suprabasal	-0.012	0.025	0.039	-0.014	5.7e-05	0.749
MINPP1	SSc	HC	Dist	Prolif Suprabasal	0.006	0.057	0.039	0.018	5.7e-05	0.75
DIS3	SSc	HC	Dist	Prolif Suprabasal	0.026	0.366	0.335	0.031	5.71e-05	0.75
MYL9	SSc	HC	Dist	Prolif Suprabasal	-0.003	0.012	0.022	-0.01	5.73e-05	0.754
AC007342.4	SSc	HC	Dist	Prolif Suprabasal	-0.006	0.04	0.058	-0.018	5.78e-05	0.76
NDUFAF2	SSc	HC	Dist	Prolif Suprabasal	0.03	0.734	0.68	0.054	5.84e-05	0.767
TMEM53	SSc	HC	Dist	Prolif Suprabasal	-0.008	0.065	0.087	-0.022	5.84e-05	0.768
APOBEC3F	SSc	HC	Dist	Prolif Suprabasal	-0.006	0.029	0.044	-0.015	5.85e-05	0.77
EXOC1	SSc	HC	Dist	Prolif Suprabasal	0.025	0.492	0.447	0.045	5.86e-05	0.77
ZNF593	SSc	HC	Dist	Prolif Suprabasal	-0.037	0.65	0.652	-0.002	5.87e-05	0.771
APOL1	SSc	HC	Dist	Prolif Suprabasal	-0.006	0.098	0.125	-0.027	5.87e-05	0.772
TAP2	SSc	HC	Dist	Prolif Suprabasal	0.026	0.343	0.313	0.03	5.88e-05	0.773
CCNI	SSc	HC	Dist	Prolif Suprabasal	0.039	0.916	0.865	0.051	5.92e-05	0.779
YBX2	SSc	HC	Dist	Prolif Suprabasal	0.008	0.04	0.025	0.015	6.02e-05	0.791
APEH	SSc	HC	Dist	Prolif Suprabasal	0.024	0.501	0.46	0.041	6.05e-05	0.795
AP1B1	SSc	HC	Dist	Prolif Suprabasal	0.028	0.445	0.409	0.036	6.07e-05	0.798
AC005670.3	SSc	HC	Dist	Prolif Suprabasal	-0.015	0.087	0.111	-0.024	6.15e-05	0.809
IL6ST	SSc	HC	Dist	Prolif Suprabasal	0.029	0.286	0.258	0.028	6.16e-05	0.81
EFCAB14	SSc	HC	Dist	Prolif Suprabasal	0.026	0.344	0.313	0.031	6.16e-05	0.81
FMC1	SSc	HC	Dist	Prolif Suprabasal	0.023	0.485	0.449	0.036	6.17e-05	0.81
HAGHL	SSc	HC	Dist	Prolif Suprabasal	-0.003	0.018	0.03	-0.012	6.17e-05	0.81
HSPA1B	SSc	HC	Dist	Prolif Suprabasal	0.042	0.807	0.77	0.037	6.25e-05	0.822
ATXN3	SSc	HC	Dist	Prolif Suprabasal	0.025	0.356	0.326	0.03	6.27e-05	0.824
ATG4D	SSc	HC	Dist	Prolif Suprabasal	0.029	0.366	0.338	0.028	6.33e-05	0.832
HOOK3	SSc	HC	Dist	Prolif Suprabasal	0.027	0.366	0.332	0.034	6.34e-05	0.833
ANAPC1	SSc	HC	Dist	Prolif Suprabasal	0.026	0.275	0.247	0.028	6.37e-05	0.838
UPK3BL1	SSc	HC	Dist	Prolif Suprabasal	-0.04	0.404	0.433	-0.029	6.42e-05	0.843
NOL6	SSc	HC	Dist	Prolif Suprabasal	0.016	0.154	0.126	0.028	6.49e-05	0.853
HAPLN3	SSc	HC	Dist	Prolif Suprabasal	-0.007	0.067	0.09	-0.023	6.52e-05	0.858
FRMD8	SSc	HC	Dist	Prolif Suprabasal	0.023	0.2	0.172	0.028	6.66e-05	0.875
THRB	SSc	HC	Dist	Prolif Suprabasal	0.014	0.05	0.034	0.016	6.69e-05	0.88
CA3-AS1	SSc	HC	Dist	Prolif Suprabasal	0.01	0.033	0.019	0.014	6.8e-05	0.894
MAEA	SSc	HC	Dist	Prolif Suprabasal	0.024	0.484	0.449	0.035	6.96e-05	0.915
NQO2	SSc	HC	Dist	Prolif Suprabasal	0.029	0.607	0.557	0.05	6.97e-05	0.916
HSPBP1	SSc	HC	Dist	Prolif Suprabasal	0.024	0.432	0.4	0.032	7e-05	0.921
NFKBIZ	SSc	HC	Dist	Prolif Suprabasal	-0.034	0.406	0.436	-0.03	7.04e-05	0.925
PTGR1	SSc	HC	Dist	Prolif Suprabasal	0.032	0.953	0.939	0.014	7.05e-05	0.926
GK5	SSc	HC	Dist	Prolif Suprabasal	-0.023	0.169	0.201	-0.032	7.05e-05	0.927
RBM8A	SSc	HC	Dist	Prolif Suprabasal	-0.015	0.943	0.921	0.022	7.05e-05	0.927
NAALADL2	SSc	HC	Dist	Prolif Suprabasal	-0.007	0.033	0.049	-0.016	7.07e-05	0.93
AREG	SSc	HC	Dist	Prolif Suprabasal	-0.032	0.205	0.238	-0.033	7.08e-05	0.931
CNOT3	SSc	HC	Dist	Prolif Suprabasal	0.027	0.241	0.216	0.025	7.09e-05	0.933
ATP6V1A	SSc	HC	Dist	Prolif Suprabasal	0.023	0.37	0.337	0.033	7.11e-05	0.934
ABCA13	SSc	HC	Dist	Prolif Suprabasal	-0.004	0.025	0.039	-0.014	7.13e-05	0.937
CLCN7	SSc	HC	Dist	Prolif Suprabasal	0.017	0.12	0.095	0.025	7.13e-05	0.937
THEM6	SSc	HC	Dist	Prolif Suprabasal	0.027	0.352	0.322	0.03	7.15e-05	0.94
CCDC112	SSc	HC	Dist	Prolif Suprabasal	0.023	0.271	0.24	0.031	7.16e-05	0.941
UBE2Q2	SSc	HC	Dist	Prolif Suprabasal	0.029	0.263	0.237	0.026	7.22e-05	0.95
NEXMIF	SSc	HC	Dist	Prolif Suprabasal	-0.009	0.029	0.044	-0.015	7.24e-05	0.952
NUP62	SSc	HC	Dist	Prolif Suprabasal	0.028	0.386	0.357	0.029	7.27e-05	0.956
C1QTNF2	SSc	HC	Dist	Prolif Suprabasal	-0.005	0.03	0.045	-0.015	7.28e-05	0.957
ARFGEF1	SSc	HC	Dist	Prolif Suprabasal	0.026	0.327	0.297	0.03	7.29e-05	0.958
SLC25A1	SSc	HC	Dist	Prolif Suprabasal	0.028	0.593	0.541	0.052	7.3e-05	0.959
MBD3	SSc	HC	Dist	Prolif Suprabasal	0.028	0.326	0.299	0.027	7.32e-05	0.963
SMARCA2	SSc	HC	Dist	Prolif Suprabasal	0.025	0.477	0.439	0.038	7.33e-05	0.964
B3GALNT1	SSc	HC	Dist	Prolif Suprabasal	-0.014	0.075	0.097	-0.022	7.36e-05	0.968
ARHGAP24	SSc	HC	Dist	Prolif Suprabasal	-0.009	0.074	0.097	-0.023	7.37e-05	0.969
AC026401.3	SSc	HC	Dist	Prolif Suprabasal	0.012	0.096	0.074	0.022	7.4e-05	0.973
ADRB2	SSc	HC	Dist	Prolif Suprabasal	-0.032	0.309	0.346	-0.037	7.43e-05	0.976
DHX30	SSc	HC	Dist	Prolif Suprabasal	0.021	0.382	0.349	0.033	7.5e-05	0.986
OGA	SSc	HC	Dist	Prolif Suprabasal	0.026	0.387	0.352	0.035	7.54e-05	0.991
MIER1	SSc	HC	Dist	Prolif Suprabasal	0.024	0.522	0.477	0.045	7.55e-05	0.993
ING2	SSc	HC	Dist	Prolif Suprabasal	0.025	0.493	0.454	0.039	7.56e-05	0.994
FAM43A	SSc	HC	Dist	Prolif Suprabasal	0.014	0.075	0.056	0.019	7.57e-05	0.996
H2AFX	SSc	HC	Dist	Prolif Suprabasal	0.038	0.715	0.662	0.053	7.57e-05	0.996
PPARA	SSc	HC	Dist	Prolif Suprabasal	0.022	0.202	0.174	0.028	7.61e-05	1
TMEM183A	SSc	HC	Dist	Prolif Suprabasal	0.03	0.678	0.629	0.049	7.62e-05	1
STAU1	SSc	HC	Dist	Prolif Suprabasal	0.028	0.682	0.621	0.061	7.62e-05	1
UBQLN2	SSc	HC	Dist	Prolif Suprabasal	0.032	0.309	0.284	0.025	7.63e-05	1
GMNN	SSc	HC	Dist	Prolif Suprabasal	0.031	0.703	0.648	0.055	7.68e-05	1
PAK1IP1	SSc	HC	Dist	Prolif Suprabasal	0.028	0.597	0.563	0.034	7.7e-05	1
ARPC1B	SSc	HC	Dist	Prolif Suprabasal	0.032	0.491	0.452	0.039	7.72e-05	1
MIEF1	SSc	HC	Dist	Prolif Suprabasal	0.024	0.237	0.21	0.027	7.79e-05	1
PDGFRA	SSc	HC	Dist	Prolif Suprabasal	-0.006	0.024	0.037	-0.013	7.8e-05	1
ARRB1	SSc	HC	Dist	Prolif Suprabasal	-0.006	0.019	0.031	-0.012	7.8e-05	1
PSMB10	SSc	HC	Dist	Prolif Suprabasal	-0.032	0.44	0.481	-0.041	7.82e-05	1
KLF5	SSc	HC	Dist	Prolif Suprabasal	-0.025	0.909	0.9	0.009	7.82e-05	1
KLHDC2	SSc	HC	Dist	Prolif Suprabasal	0.025	0.41	0.38	0.03	7.85e-05	1
TRIM8	SSc	HC	Dist	Prolif Suprabasal	0.028	0.236	0.209	0.027	7.9e-05	1
ZMAT2	SSc	HC	Dist	Prolif Suprabasal	0.029	0.675	0.623	0.052	7.9e-05	1
PDZD11	SSc	HC	Dist	Prolif Suprabasal	-0.037	0.621	0.639	-0.018	7.93e-05	1
MKRN2OS	SSc	HC	Dist	Prolif Suprabasal	-0.005	0.035	0.051	-0.016	7.97e-05	1
B4GALT4	SSc	HC	Dist	Prolif Suprabasal	-0.012	0.14	0.172	-0.032	8e-05	1
ZBED3	SSc	HC	Dist	Prolif Suprabasal	0.01	0.048	0.032	0.016	8.02e-05	1
AC097376.3	SSc	HC	Dist	Prolif Suprabasal	-0.02	0.194	0.229	-0.035	8.02e-05	1
HEXB	SSc	HC	Dist	Prolif Suprabasal	0.026	0.337	0.308	0.029	8.03e-05	1
PXK	SSc	HC	Dist	Prolif Suprabasal	0.025	0.175	0.151	0.024	8.06e-05	1
FAM189A2	SSc	HC	Dist	Prolif Suprabasal	-0.011	0.044	0.062	-0.018	8.08e-05	1
LUZP2	SSc	HC	Dist	Prolif Suprabasal	0.008	0.037	0.023	0.014	8.09e-05	1
RUFY3	SSc	HC	Dist	Prolif Suprabasal	0.028	0.399	0.369	0.03	8.1e-05	1
BCKDHA	SSc	HC	Dist	Prolif Suprabasal	0.023	0.428	0.398	0.03	8.14e-05	1
CYB5R3	SSc	HC	Dist	Prolif Suprabasal	0.027	0.655	0.597	0.058	8.2e-05	1
C1orf131	SSc	HC	Dist	Prolif Suprabasal	0.03	0.542	0.512	0.03	8.24e-05	1
ZBTB7C	SSc	HC	Dist	Prolif Suprabasal	0.027	0.506	0.467	0.039	8.25e-05	1
INO80	SSc	HC	Dist	Prolif Suprabasal	0.028	0.323	0.295	0.028	8.29e-05	1
PARD6G	SSc	HC	Dist	Prolif Suprabasal	0.026	0.368	0.339	0.029	8.34e-05	1
TFB2M	SSc	HC	Dist	Prolif Suprabasal	0.023	0.284	0.254	0.03	8.43e-05	1
SAP30L	SSc	HC	Dist	Prolif Suprabasal	0.025	0.26	0.233	0.027	8.44e-05	1
FYTTD1	SSc	HC	Dist	Prolif Suprabasal	0.026	0.472	0.436	0.036	8.45e-05	1
HOMER2	SSc	HC	Dist	Prolif Suprabasal	0.028	0.286	0.259	0.027	8.54e-05	1
TMEM87A	SSc	HC	Dist	Prolif Suprabasal	0.024	0.562	0.522	0.04	8.61e-05	1
PTPRK	SSc	HC	Dist	Prolif Suprabasal	-0.012	0.095	0.121	-0.026	8.65e-05	1
DMAC2	SSc	HC	Dist	Prolif Suprabasal	0.022	0.352	0.322	0.03	8.65e-05	1
IFIT2	SSc	HC	Dist	Prolif Suprabasal	-0.007	0.035	0.051	-0.016	8.66e-05	1
WIPI1	SSc	HC	Dist	Prolif Suprabasal	-0.007	0.037	0.053	-0.016	8.67e-05	1
IRF2BPL	SSc	HC	Dist	Prolif Suprabasal	0.018	0.207	0.177	0.03	8.71e-05	1
AP3S2	SSc	HC	Dist	Prolif Suprabasal	0.023	0.22	0.193	0.027	8.78e-05	1
ATP2C1	SSc	HC	Dist	Prolif Suprabasal	0.026	0.241	0.215	0.026	8.81e-05	1
UQCR10	SSc	HC	Dist	Prolif Suprabasal	-0.016	0.993	0.99	0.003	8.96e-05	1
ARHGAP26	SSc	HC	Dist	Prolif Suprabasal	-0.009	0.095	0.121	-0.026	9.04e-05	1
DYNC1LI2	SSc	HC	Dist	Prolif Suprabasal	0.025	0.583	0.537	0.046	9.09e-05	1
SF3B2	SSc	HC	Dist	Prolif Suprabasal	0.033	0.757	0.7	0.057	9.14e-05	1
PKIA	SSc	HC	Dist	Prolif Suprabasal	0.022	0.218	0.19	0.028	9.19e-05	1
AMD1	SSc	HC	Dist	Prolif Suprabasal	0.039	0.82	0.75	0.07	9.19e-05	1
MRPS2	SSc	HC	Dist	Prolif Suprabasal	0.026	0.578	0.539	0.039	9.2e-05	1
ZNF93	SSc	HC	Dist	Prolif Suprabasal	-0.012	0.06	0.08	-0.02	9.21e-05	1
TRMT6	SSc	HC	Dist	Prolif Suprabasal	0.019	0.45	0.415	0.035	9.23e-05	1
TIMM50	SSc	HC	Dist	Prolif Suprabasal	0.022	0.515	0.473	0.042	9.23e-05	1
CALU	SSc	HC	Dist	Prolif Suprabasal	0.023	0.41	0.376	0.034	9.24e-05	1
EXTL3	SSc	HC	Dist	Prolif Suprabasal	0.016	0.075	0.055	0.02	9.24e-05	1
ZMAT3	SSc	HC	Dist	Prolif Suprabasal	0.02	0.141	0.116	0.025	9.24e-05	1
MAPK1	SSc	HC	Dist	Prolif Suprabasal	0.024	0.471	0.437	0.034	9.25e-05	1
MIR193BHG	SSc	HC	Dist	Prolif Suprabasal	0.008	0.035	0.022	0.013	9.26e-05	1
PRMT1	SSc	HC	Dist	Prolif Suprabasal	0.037	0.879	0.814	0.065	9.27e-05	1
C2orf49	SSc	HC	Dist	Prolif Suprabasal	0.025	0.349	0.318	0.031	9.31e-05	1
SMAD2	SSc	HC	Dist	Prolif Suprabasal	0.027	0.425	0.398	0.027	9.37e-05	1
PPP3CB	SSc	HC	Dist	Prolif Suprabasal	0.027	0.286	0.259	0.027	9.39e-05	1
PGD	SSc	HC	Dist	Prolif Suprabasal	0.037	0.935	0.899	0.036	9.48e-05	1
UBA5	SSc	HC	Dist	Prolif Suprabasal	0.025	0.394	0.366	0.028	9.5e-05	1
AL024508.2	SSc	HC	Dist	Prolif Suprabasal	0.008	0.034	0.021	0.013	9.54e-05	1
AC082651.3	SSc	HC	Dist	Prolif Suprabasal	0.008	0.029	0.017	0.012	9.67e-05	1
KREMEN1	SSc	HC	Dist	Prolif Suprabasal	0.028	0.455	0.424	0.031	9.67e-05	1
AMMECR1L	SSc	HC	Dist	Prolif Suprabasal	0.017	0.087	0.067	0.02	9.67e-05	1
BAG4	SSc	HC	Dist	Prolif Suprabasal	0.026	0.235	0.209	0.026	9.71e-05	1
KDSR	SSc	HC	Dist	Prolif Suprabasal	0.025	0.517	0.48	0.037	9.75e-05	1
BOD1L1	SSc	HC	Dist	Prolif Suprabasal	0.027	0.58	0.529	0.051	9.86e-05	1
LAMTOR4	SSc	HC	Dist	Prolif Suprabasal	-0.021	0.892	0.868	0.024	9.95e-05	1
ZNF440	SSc	HC	Dist	Prolif Suprabasal	-0.012	0.102	0.128	-0.026	9.99e-05	1
DHRS1	SSc	HC	Dist	Prolif Suprabasal	0.025	0.476	0.44	0.036	0.0001	1
RRP7A	SSc	HC	Dist	Prolif Suprabasal	-0.041	0.566	0.569	-0.003	0.000101	1
SFSWAP	SSc	HC	Dist	Prolif Suprabasal	0.024	0.409	0.379	0.03	0.000101	1
CRCT1	SSc	HC	Dist	Prolif Suprabasal	-0.048	0.355	0.384	-0.029	0.000103	1
DNM2	SSc	HC	Dist	Prolif Suprabasal	0.027	0.354	0.329	0.025	0.000103	1
TMEM106B	SSc	HC	Dist	Prolif Suprabasal	0.023	0.434	0.401	0.033	0.000103	1
CCT2	SSc	HC	Dist	Prolif Suprabasal	0.035	0.917	0.867	0.05	0.000104	1
ILKAP	SSc	HC	Dist	Prolif Suprabasal	0.027	0.474	0.438	0.036	0.000104	1
KPNA1	SSc	HC	Dist	Prolif Suprabasal	0.026	0.305	0.275	0.03	0.000105	1
TCF25	SSc	HC	Dist	Prolif Suprabasal	0.031	0.775	0.716	0.059	0.000105	1
TAF2	SSc	HC	Dist	Prolif Suprabasal	0.022	0.239	0.209	0.03	0.000105	1
B3GALNT2	SSc	HC	Dist	Prolif Suprabasal	0.024	0.325	0.299	0.026	0.000105	1
MMAB	SSc	HC	Dist	Prolif Suprabasal	-0.033	0.663	0.663	0	0.000105	1
ELOF1	SSc	HC	Dist	Prolif Suprabasal	0.021	0.459	0.424	0.035	0.000105	1
CLSPN	SSc	HC	Dist	Prolif Suprabasal	0.038	0.378	0.347	0.031	0.000106	1
COMMD8	SSc	HC	Dist	Prolif Suprabasal	0.026	0.635	0.59	0.045	0.000106	1
CBR3-AS1	SSc	HC	Dist	Prolif Suprabasal	-0.012	0.084	0.107	-0.023	0.000108	1
MAP4	SSc	HC	Dist	Prolif Suprabasal	0.027	0.593	0.556	0.037	0.000108	1
ZC3H7A	SSc	HC	Dist	Prolif Suprabasal	0.026	0.217	0.191	0.026	0.000108	1
SRD5A3	SSc	HC	Dist	Prolif Suprabasal	-0.032	0.371	0.404	-0.033	0.000109	1
PRICKLE2	SSc	HC	Dist	Prolif Suprabasal	-0.008	0.057	0.077	-0.02	0.00011	1
PYCARD-AS1	SSc	HC	Dist	Prolif Suprabasal	-0.005	0.03	0.045	-0.015	0.00011	1
AC016876.1	SSc	HC	Dist	Prolif Suprabasal	0.02	0.101	0.08	0.021	0.000111	1
MYEOV	SSc	HC	Dist	Prolif Suprabasal	-0.015	0.092	0.116	-0.024	0.000111	1
ATE1	SSc	HC	Dist	Prolif Suprabasal	0.024	0.254	0.226	0.028	0.000112	1
TMEM189	SSc	HC	Dist	Prolif Suprabasal	0.027	0.394	0.367	0.027	0.000113	1
CEP85	SSc	HC	Dist	Prolif Suprabasal	0.02	0.134	0.111	0.023	0.000113	1
NDC1	SSc	HC	Dist	Prolif Suprabasal	0.021	0.26	0.231	0.029	0.000113	1
KCTD5	SSc	HC	Dist	Prolif Suprabasal	0.025	0.26	0.234	0.026	0.000114	1
PLEKHG6	SSc	HC	Dist	Prolif Suprabasal	-0.011	0.076	0.098	-0.022	0.000114	1
C6orf120	SSc	HC	Dist	Prolif Suprabasal	0.023	0.192	0.167	0.025	0.000115	1
KIAA0586	SSc	HC	Dist	Prolif Suprabasal	0.023	0.299	0.268	0.031	0.000115	1
TCHP	SSc	HC	Dist	Prolif Suprabasal	0.027	0.389	0.362	0.027	0.000115	1
HMGCL	SSc	HC	Dist	Prolif Suprabasal	-0.027	0.298	0.336	-0.038	0.000115	1
NCK2	SSc	HC	Dist	Prolif Suprabasal	0.024	0.283	0.256	0.027	0.000115	1
RRM2	SSc	HC	Dist	Prolif Suprabasal	-0.049	0.622	0.636	-0.014	0.000116	1
TUBGCP3	SSc	HC	Dist	Prolif Suprabasal	0.021	0.22	0.192	0.028	0.000116	1
N4BP2L1	SSc	HC	Dist	Prolif Suprabasal	-0.014	0.092	0.116	-0.024	0.000116	1
DYRK1B	SSc	HC	Dist	Prolif Suprabasal	-0.007	0.045	0.063	-0.018	0.000116	1
SHOC2	SSc	HC	Dist	Prolif Suprabasal	0.027	0.348	0.319	0.029	0.000117	1
MAPK14	SSc	HC	Dist	Prolif Suprabasal	0.022	0.301	0.271	0.03	0.000117	1
PPIC	SSc	HC	Dist	Prolif Suprabasal	-0.035	0.677	0.672	0.005	0.000117	1
SLC39A9	SSc	HC	Dist	Prolif Suprabasal	0.024	0.197	0.172	0.025	0.000117	1
HCP5	SSc	HC	Dist	Prolif Suprabasal	0.017	0.163	0.136	0.027	0.000118	1
FBXO9	SSc	HC	Dist	Prolif Suprabasal	0.028	0.602	0.552	0.05	0.000118	1
AL117336.2	SSc	HC	Dist	Prolif Suprabasal	-0.004	0.012	0.021	-0.009	0.000118	1
OAS1	SSc	HC	Dist	Prolif Suprabasal	0.035	0.31	0.288	0.022	0.000118	1
C1D	SSc	HC	Dist	Prolif Suprabasal	-0.039	0.522	0.549	-0.027	0.000119	1
SLC6A6	SSc	HC	Dist	Prolif Suprabasal	0.014	0.06	0.043	0.017	0.000119	1
GAS7	SSc	HC	Dist	Prolif Suprabasal	-0.005	0.04	0.057	-0.017	0.000119	1
CAD	SSc	HC	Dist	Prolif Suprabasal	0.024	0.21	0.185	0.025	0.00012	1
NMD3	SSc	HC	Dist	Prolif Suprabasal	0.018	0.333	0.301	0.032	0.00012	1
MRPL57	SSc	HC	Dist	Prolif Suprabasal	-0.019	0.924	0.904	0.02	0.000121	1
AL441992.1	SSc	HC	Dist	Prolif Suprabasal	-0.016	0.157	0.189	-0.032	0.000122	1
PDCD10	SSc	HC	Dist	Prolif Suprabasal	0.031	0.771	0.712	0.059	0.000122	1
NOL11	SSc	HC	Dist	Prolif Suprabasal	0.024	0.478	0.445	0.033	0.000122	1
NIT1	SSc	HC	Dist	Prolif Suprabasal	-0.023	0.253	0.291	-0.038	0.000122	1
HOMER3	SSc	HC	Dist	Prolif Suprabasal	0.018	0.104	0.083	0.021	0.000122	1
ADM5	SSc	HC	Dist	Prolif Suprabasal	-0.003	0.014	0.025	-0.011	0.000123	1
TAF7	SSc	HC	Dist	Prolif Suprabasal	0.026	0.509	0.474	0.035	0.000124	1
FAM199X	SSc	HC	Dist	Prolif Suprabasal	0.023	0.232	0.205	0.027	0.000124	1
ABCF2	SSc	HC	Dist	Prolif Suprabasal	0.027	0.376	0.351	0.025	0.000125	1
SMPD1	SSc	HC	Dist	Prolif Suprabasal	-0.008	0.078	0.101	-0.023	0.000125	1
IRX5	SSc	HC	Dist	Prolif Suprabasal	0.024	0.31	0.282	0.028	0.000127	1
ACLY	SSc	HC	Dist	Prolif Suprabasal	0.026	0.245	0.218	0.027	0.000127	1
ARID1A	SSc	HC	Dist	Prolif Suprabasal	0.025	0.508	0.474	0.034	0.000127	1
PAQR7	SSc	HC	Dist	Prolif Suprabasal	-0.023	0.183	0.215	-0.032	0.000128	1
MAP7D1	SSc	HC	Dist	Prolif Suprabasal	0.031	0.298	0.275	0.023	0.000128	1
TWF1	SSc	HC	Dist	Prolif Suprabasal	0.028	0.609	0.564	0.045	0.000129	1
ASF1A	SSc	HC	Dist	Prolif Suprabasal	0.027	0.404	0.377	0.027	0.000129	1
SDHAF1	SSc	HC	Dist	Prolif Suprabasal	0.022	0.298	0.271	0.027	0.000129	1
KIAA0556	SSc	HC	Dist	Prolif Suprabasal	-0.009	0.068	0.089	-0.021	0.000129	1
TSEN15	SSc	HC	Dist	Prolif Suprabasal	0.024	0.318	0.291	0.027	0.000131	1
HOXB3	SSc	HC	Dist	Prolif Suprabasal	-0.015	0.07	0.091	-0.021	0.000132	1
MT-ND3	SSc	HC	Dist	Prolif Suprabasal	0.02	0.984	0.949	0.035	0.000133	1
CKLF	SSc	HC	Dist	Prolif Suprabasal	-0.042	0.589	0.612	-0.023	0.000133	1
ATF2	SSc	HC	Dist	Prolif Suprabasal	0.018	0.197	0.169	0.028	0.000134	1
FLII	SSc	HC	Dist	Prolif Suprabasal	0.025	0.408	0.377	0.031	0.000134	1
PRKAA2	SSc	HC	Dist	Prolif Suprabasal	-0.014	0.035	0.05	-0.015	0.000134	1
SRA1	SSc	HC	Dist	Prolif Suprabasal	-0.038	0.573	0.591	-0.018	0.000135	1
NR4A2	SSc	HC	Dist	Prolif Suprabasal	0.03	0.21	0.184	0.026	0.000135	1
TYSND1	SSc	HC	Dist	Prolif Suprabasal	0.023	0.392	0.362	0.03	0.000136	1
RBBP6	SSc	HC	Dist	Prolif Suprabasal	0.024	0.591	0.545	0.046	0.000136	1
DDT	SSc	HC	Dist	Prolif Suprabasal	0.015	0.944	0.933	0.011	0.000136	1
OXLD1	SSc	HC	Dist	Prolif Suprabasal	0.021	0.417	0.384	0.033	0.000137	1
TES	SSc	HC	Dist	Prolif Suprabasal	0.023	0.326	0.296	0.03	0.000138	1
KLF2	SSc	HC	Dist	Prolif Suprabasal	-0.037	0.254	0.287	-0.033	0.000138	1
WASHC3	SSc	HC	Dist	Prolif Suprabasal	-0.038	0.599	0.605	-0.006	0.000139	1
SERPINB13	SSc	HC	Dist	Prolif Suprabasal	0.032	0.482	0.442	0.04	0.00014	1
LUC7L	SSc	HC	Dist	Prolif Suprabasal	0.027	0.349	0.324	0.025	0.000141	1
GABPB2	SSc	HC	Dist	Prolif Suprabasal	0.022	0.233	0.206	0.027	0.000142	1
PFKL	SSc	HC	Dist	Prolif Suprabasal	0.026	0.638	0.588	0.05	0.000143	1
PCP4L1	SSc	HC	Dist	Prolif Suprabasal	-0.003	0.093	0.119	-0.026	0.000143	1
AC073332.1	SSc	HC	Dist	Prolif Suprabasal	0.014	0.095	0.074	0.021	0.000143	1
IGFLR1	SSc	HC	Dist	Prolif Suprabasal	-0.015	0.127	0.155	-0.028	0.000144	1
INAVA	SSc	HC	Dist	Prolif Suprabasal	0.026	0.36	0.333	0.027	0.000144	1
ZFP36L1	SSc	HC	Dist	Prolif Suprabasal	0.034	0.936	0.907	0.029	0.000144	1
ARHGDIA	SSc	HC	Dist	Prolif Suprabasal	0.034	0.766	0.703	0.063	0.000145	1
ENSA	SSc	HC	Dist	Prolif Suprabasal	-0.01	0.951	0.922	0.029	0.000146	1
PML	SSc	HC	Dist	Prolif Suprabasal	0.028	0.263	0.239	0.024	0.000146	1
SPESP1	SSc	HC	Dist	Prolif Suprabasal	0.008	0.026	0.015	0.011	0.000146	1
HIVEP3	SSc	HC	Dist	Prolif Suprabasal	-0.012	0.108	0.135	-0.027	0.000146	1
GOLT1B	SSc	HC	Dist	Prolif Suprabasal	0.019	0.282	0.253	0.029	0.000146	1
NDUFB5	SSc	HC	Dist	Prolif Suprabasal	-0.019	0.892	0.868	0.024	0.000148	1
MFSD14B	SSc	HC	Dist	Prolif Suprabasal	0.022	0.338	0.308	0.03	0.000148	1
DLX5	SSc	HC	Dist	Prolif Suprabasal	0.009	0.039	0.026	0.013	0.000148	1
TRIB1	SSc	HC	Dist	Prolif Suprabasal	-0.018	0.145	0.175	-0.03	0.000148	1
TBL1XR1	SSc	HC	Dist	Prolif Suprabasal	0.025	0.535	0.499	0.036	0.000148	1
AADAC	SSc	HC	Dist	Prolif Suprabasal	-0.01	0.017	0.028	-0.011	0.000148	1
UNC50	SSc	HC	Dist	Prolif Suprabasal	0.017	0.459	0.428	0.031	0.000149	1
TMEM216	SSc	HC	Dist	Prolif Suprabasal	0.018	0.176	0.15	0.026	0.000149	1
HSF1	SSc	HC	Dist	Prolif Suprabasal	0.025	0.349	0.324	0.025	0.000149	1
FAM83H	SSc	HC	Dist	Prolif Suprabasal	0.026	0.334	0.306	0.028	0.000149	1
FBXW7	SSc	HC	Dist	Prolif Suprabasal	0.021	0.328	0.296	0.032	0.000151	1
ITPA	SSc	HC	Dist	Prolif Suprabasal	0.034	0.75	0.689	0.061	0.000151	1
AC008267.5	SSc	HC	Dist	Prolif Suprabasal	0.014	0.089	0.068	0.021	0.000151	1
ZNF787	SSc	HC	Dist	Prolif Suprabasal	0.027	0.306	0.281	0.025	0.000152	1
TSPYL1	SSc	HC	Dist	Prolif Suprabasal	0.019	0.457	0.424	0.033	0.000154	1
CWH43	SSc	HC	Dist	Prolif Suprabasal	0.012	0.07	0.051	0.019	0.000155	1
ECPAS	SSc	HC	Dist	Prolif Suprabasal	0.027	0.276	0.253	0.023	0.000156	1
DYNC1LI1	SSc	HC	Dist	Prolif Suprabasal	0.024	0.6	0.551	0.049	0.000156	1
CACUL1	SSc	HC	Dist	Prolif Suprabasal	0.025	0.357	0.33	0.027	0.000156	1
MKRN1	SSc	HC	Dist	Prolif Suprabasal	0.023	0.412	0.384	0.028	0.000156	1
JAK1	SSc	HC	Dist	Prolif Suprabasal	0.023	0.529	0.489	0.04	0.000157	1
RPA2	SSc	HC	Dist	Prolif Suprabasal	0.022	0.596	0.551	0.045	0.000157	1
HACD1	SSc	HC	Dist	Prolif Suprabasal	0.028	0.211	0.187	0.024	0.000158	1
AP1AR	SSc	HC	Dist	Prolif Suprabasal	0.026	0.355	0.329	0.026	0.000159	1
MAP4K4	SSc	HC	Dist	Prolif Suprabasal	0.029	0.303	0.276	0.027	0.000162	1
U2AF1L5	SSc	HC	Dist	Prolif Suprabasal	0.002	0.025	0.014	0.011	0.000162	1
HUS1	SSc	HC	Dist	Prolif Suprabasal	-0.021	0.24	0.277	-0.037	0.000162	1
LINC01278	SSc	HC	Dist	Prolif Suprabasal	-0.007	0.057	0.077	-0.02	0.000162	1
SNF8	SSc	HC	Dist	Prolif Suprabasal	0.033	0.783	0.699	0.084	0.000163	1
UBE2M	SSc	HC	Dist	Prolif Suprabasal	0.041	0.794	0.696	0.098	0.000163	1
ALKBH5	SSc	HC	Dist	Prolif Suprabasal	0.028	0.327	0.302	0.025	0.000163	1
RNF216	SSc	HC	Dist	Prolif Suprabasal	0.021	0.226	0.199	0.027	0.000164	1
STARD5	SSc	HC	Dist	Prolif Suprabasal	-0.006	0.19	0.229	-0.039	0.000164	1
POLDIP2	SSc	HC	Dist	Prolif Suprabasal	0.024	0.585	0.539	0.046	0.000164	1
LINC00894	SSc	HC	Dist	Prolif Suprabasal	-0.004	0.013	0.023	-0.01	0.000165	1
NDRG4	SSc	HC	Dist	Prolif Suprabasal	0.018	0.123	0.101	0.022	0.000167	1
BAX	SSc	HC	Dist	Prolif Suprabasal	0.03	0.734	0.685	0.049	0.000168	1
YIPF4	SSc	HC	Dist	Prolif Suprabasal	0.026	0.41	0.381	0.029	0.000168	1
KRT15	SSc	HC	Dist	Prolif Suprabasal	-0.024	0.987	0.988	-0.001	0.000169	1
SZRD1	SSc	HC	Dist	Prolif Suprabasal	0.026	0.562	0.524	0.038	0.000169	1
FTH1	SSc	HC	Dist	Prolif Suprabasal	0.054	0.995	0.968	0.027	0.000169	1
POGK	SSc	HC	Dist	Prolif Suprabasal	0.024	0.246	0.219	0.027	0.000169	1
CYP4X1	SSc	HC	Dist	Prolif Suprabasal	-0.014	0.166	0.199	-0.033	0.000169	1
METTL26	SSc	HC	Dist	Prolif Suprabasal	0.028	0.766	0.689	0.077	0.00017	1
ANKRD52	SSc	HC	Dist	Prolif Suprabasal	0.017	0.111	0.089	0.022	0.00017	1
AKT2	SSc	HC	Dist	Prolif Suprabasal	0.023	0.364	0.335	0.029	0.00017	1
RPS10-NUDT3	SSc	HC	Dist	Prolif Suprabasal	0.008	0.038	0.024	0.014	0.00017	1
PMVK	SSc	HC	Dist	Prolif Suprabasal	-0.025	0.794	0.78	0.014	0.00017	1
ARID5B	SSc	HC	Dist	Prolif Suprabasal	-0.036	0.452	0.484	-0.032	0.000171	1
AL021368.2	SSc	HC	Dist	Prolif Suprabasal	-0.008	0.04	0.056	-0.016	0.000172	1
GNAI1	SSc	HC	Dist	Prolif Suprabasal	0.025	0.386	0.357	0.029	0.000172	1
UBA6	SSc	HC	Dist	Prolif Suprabasal	0.022	0.355	0.324	0.031	0.000173	1
NUB1	SSc	HC	Dist	Prolif Suprabasal	0.029	0.425	0.396	0.029	0.000174	1
HPF1	SSc	HC	Dist	Prolif Suprabasal	-0.035	0.622	0.625	-0.003	0.000175	1
B3GALT4	SSc	HC	Dist	Prolif Suprabasal	-0.007	0.173	0.208	-0.035	0.000175	1
SLCO2A1	SSc	HC	Dist	Prolif Suprabasal	0.005	0.031	0.019	0.012	0.000176	1
SLC25A25	SSc	HC	Dist	Prolif Suprabasal	-0.028	0.217	0.248	-0.031	0.000176	1
RRAS2	SSc	HC	Dist	Prolif Suprabasal	0.024	0.197	0.172	0.025	0.000176	1
APEX1	SSc	HC	Dist	Prolif Suprabasal	0.034	0.874	0.824	0.05	0.000176	1
SLC16A1	SSc	HC	Dist	Prolif Suprabasal	0.028	0.255	0.229	0.026	0.000177	1
SF3B1	SSc	HC	Dist	Prolif Suprabasal	0.027	0.719	0.662	0.057	0.000177	1
VPS28	SSc	HC	Dist	Prolif Suprabasal	-0.024	0.858	0.841	0.017	0.000177	1
YAP1	SSc	HC	Dist	Prolif Suprabasal	0.017	0.358	0.325	0.033	0.000178	1
DNTTIP1	SSc	HC	Dist	Prolif Suprabasal	0.023	0.347	0.318	0.029	0.000178	1
BRD4	SSc	HC	Dist	Prolif Suprabasal	0.024	0.556	0.512	0.044	0.000179	1
NOC4L	SSc	HC	Dist	Prolif Suprabasal	0.025	0.357	0.329	0.028	0.000179	1
HSD17B8	SSc	HC	Dist	Prolif Suprabasal	-0.038	0.565	0.584	-0.019	0.000179	1
MAP2K4	SSc	HC	Dist	Prolif Suprabasal	0.023	0.266	0.238	0.028	0.00018	1
RFWD3	SSc	HC	Dist	Prolif Suprabasal	0.022	0.226	0.199	0.027	0.000181	1
INSYN1	SSc	HC	Dist	Prolif Suprabasal	-0.004	0.021	0.032	-0.011	0.000183	1
TNKS2	SSc	HC	Dist	Prolif Suprabasal	0.022	0.321	0.29	0.031	0.000183	1
SLC25A10	SSc	HC	Dist	Prolif Suprabasal	0.026	0.507	0.471	0.036	0.000183	1
AC005332.6	SSc	HC	Dist	Prolif Suprabasal	-0.011	0.068	0.088	-0.02	0.000183	1
CDK8	SSc	HC	Dist	Prolif Suprabasal	0.018	0.142	0.119	0.023	0.000184	1
ARL6IP6	SSc	HC	Dist	Prolif Suprabasal	0.02	0.428	0.392	0.036	0.000184	1
GJB5	SSc	HC	Dist	Prolif Suprabasal	0.022	0.488	0.449	0.039	0.000185	1
TCP1	SSc	HC	Dist	Prolif Suprabasal	0.036	0.876	0.815	0.061	0.000185	1
C11orf24	SSc	HC	Dist	Prolif Suprabasal	0.016	0.169	0.143	0.026	0.000185	1
TMEM91	SSc	HC	Dist	Prolif Suprabasal	0.019	0.117	0.095	0.022	0.000186	1
AC108066.2	SSc	HC	Dist	Prolif Suprabasal	-0.005	0.011	0.02	-0.009	0.000187	1
CIAO1	SSc	HC	Dist	Prolif Suprabasal	0.022	0.564	0.522	0.042	0.000187	1
DUS4L	SSc	HC	Dist	Prolif Suprabasal	0.026	0.172	0.149	0.023	0.000189	1
CNKSR3	SSc	HC	Dist	Prolif Suprabasal	-0.017	0.161	0.19	-0.029	0.000189	1
ANKLE2	SSc	HC	Dist	Prolif Suprabasal	0.026	0.389	0.358	0.031	0.00019	1
KIF3B	SSc	HC	Dist	Prolif Suprabasal	0.016	0.126	0.103	0.023	0.000191	1
GABPB1-IT1	SSc	HC	Dist	Prolif Suprabasal	0.025	0.168	0.144	0.024	0.000191	1
SETD7	SSc	HC	Dist	Prolif Suprabasal	0.019	0.214	0.188	0.026	0.000192	1
MCFD2	SSc	HC	Dist	Prolif Suprabasal	0.022	0.381	0.354	0.027	0.000193	1
NEK8	SSc	HC	Dist	Prolif Suprabasal	-0.005	0.045	0.062	-0.017	0.000194	1
DEDD2	SSc	HC	Dist	Prolif Suprabasal	0.025	0.24	0.217	0.023	0.000195	1
KIF1B	SSc	HC	Dist	Prolif Suprabasal	0.027	0.266	0.24	0.026	0.000195	1
GNL3L	SSc	HC	Dist	Prolif Suprabasal	0.025	0.29	0.264	0.026	0.000195	1
GFM1	SSc	HC	Dist	Prolif Suprabasal	0.023	0.366	0.337	0.029	0.000195	1
SPRR2B	SSc	HC	Dist	Prolif Suprabasal	0.002	0.034	0.049	-0.015	0.000195	1
HELZ2	SSc	HC	Dist	Prolif Suprabasal	-0.005	0.049	0.067	-0.018	0.000196	1
EEF1B2	SSc	HC	Dist	Prolif Suprabasal	0.006	1	1	0	0.000197	1
INF2	SSc	HC	Dist	Prolif Suprabasal	0.019	0.19	0.164	0.026	0.000198	1
TUFT1	SSc	HC	Dist	Prolif Suprabasal	-0.014	0.13	0.158	-0.028	0.000199	1
LINC01534	SSc	HC	Dist	Prolif Suprabasal	-0.007	0.028	0.041	-0.013	0.000199	1
PPP2R2D	SSc	HC	Dist	Prolif Suprabasal	0.026	0.301	0.276	0.025	0.0002	1
PATL1	SSc	HC	Dist	Prolif Suprabasal	0.019	0.203	0.176	0.027	0.0002	1
ATF6B	SSc	HC	Dist	Prolif Suprabasal	0.021	0.329	0.302	0.027	0.0002	1
FAT1	SSc	HC	Dist	Prolif Suprabasal	0.021	0.187	0.161	0.026	0.000201	1
ABCC3	SSc	HC	Dist	Prolif Suprabasal	0.02	0.175	0.15	0.025	0.000203	1
TMEM154	SSc	HC	Dist	Prolif Suprabasal	0.02	0.48	0.437	0.043	0.000203	1
PRRT3	SSc	HC	Dist	Prolif Suprabasal	-0.008	0.033	0.048	-0.015	0.000203	1
PGGHG	SSc	HC	Dist	Prolif Suprabasal	-0.004	0.017	0.027	-0.01	0.000203	1
PRXL2C	SSc	HC	Dist	Prolif Suprabasal	-0.01	0.099	0.124	-0.025	0.000205	1
ARSD	SSc	HC	Dist	Prolif Suprabasal	-0.015	0.194	0.228	-0.034	0.000207	1
DDX3X	SSc	HC	Dist	Prolif Suprabasal	0.03	0.775	0.709	0.066	0.000207	1
FOXE1	SSc	HC	Dist	Prolif Suprabasal	-0.008	0.128	0.157	-0.029	0.000209	1
LRRC8D	SSc	HC	Dist	Prolif Suprabasal	0.015	0.096	0.076	0.02	0.000209	1
AL451165.2	SSc	HC	Dist	Prolif Suprabasal	0.019	0.138	0.115	0.023	0.00021	1
PTAFR	SSc	HC	Dist	Prolif Suprabasal	0.01	0.064	0.046	0.018	0.000212	1
TACSTD2	SSc	HC	Dist	Prolif Suprabasal	0.001	0.989	0.973	0.016	0.000212	1
DLG3	SSc	HC	Dist	Prolif Suprabasal	-0.025	0.267	0.302	-0.035	0.000213	1
CBFA2T3	SSc	HC	Dist	Prolif Suprabasal	-0.004	0.013	0.022	-0.009	0.000214	1
RCC1L	SSc	HC	Dist	Prolif Suprabasal	0.026	0.385	0.362	0.023	0.000215	1
OAT	SSc	HC	Dist	Prolif Suprabasal	0.03	0.856	0.812	0.044	0.000215	1
VEGFA	SSc	HC	Dist	Prolif Suprabasal	0.018	0.308	0.275	0.033	0.000215	1
VKORC1L1	SSc	HC	Dist	Prolif Suprabasal	0.023	0.371	0.343	0.028	0.000216	1
TRAPPC2B	SSc	HC	Dist	Prolif Suprabasal	-0.031	0.245	0.278	-0.033	0.000217	1
MAP1S	SSc	HC	Dist	Prolif Suprabasal	-0.007	0.058	0.078	-0.02	0.000218	1
TOPBP1	SSc	HC	Dist	Prolif Suprabasal	0.025	0.431	0.398	0.033	0.000219	1
GET1	SSc	HC	Dist	Prolif Suprabasal	0.024	0.313	0.288	0.025	0.000219	1
CSTF2	SSc	HC	Dist	Prolif Suprabasal	-0.017	0.25	0.288	-0.038	0.00022	1
H2AFY2	SSc	HC	Dist	Prolif Suprabasal	0.024	0.351	0.322	0.029	0.000221	1
IL2RG	SSc	HC	Dist	Prolif Suprabasal	-0.004	0.012	0.021	-0.009	0.000223	1
HNRNPH2	SSc	HC	Dist	Prolif Suprabasal	0.023	0.482	0.455	0.027	0.000223	1
NCF1	SSc	HC	Dist	Prolif Suprabasal	-0.004	0.03	0.044	-0.014	0.000224	1
GSTO1	SSc	HC	Dist	Prolif Suprabasal	-0.018	0.878	0.848	0.03	0.000224	1
MOB1A	SSc	HC	Dist	Prolif Suprabasal	0.025	0.69	0.641	0.049	0.000225	1
AHSA1	SSc	HC	Dist	Prolif Suprabasal	0.029	0.758	0.707	0.051	0.000227	1
GPR157	SSc	HC	Dist	Prolif Suprabasal	0.022	0.307	0.28	0.027	0.000228	1
FTX	SSc	HC	Dist	Prolif Suprabasal	-0.025	0.231	0.266	-0.035	0.000229	1
TOR3A	SSc	HC	Dist	Prolif Suprabasal	0.019	0.336	0.306	0.03	0.00023	1
GLT8D1	SSc	HC	Dist	Prolif Suprabasal	0.026	0.249	0.226	0.023	0.000231	1
CLPTM1L	SSc	HC	Dist	Prolif Suprabasal	0.02	0.46	0.432	0.028	0.000231	1
IMMT	SSc	HC	Dist	Prolif Suprabasal	0.021	0.648	0.602	0.046	0.000233	1
OIP5	SSc	HC	Dist	Prolif Suprabasal	0.023	0.244	0.218	0.026	0.000234	1
RASSF5	SSc	HC	Dist	Prolif Suprabasal	-0.013	0.108	0.132	-0.024	0.000235	1
EGR2	SSc	HC	Dist	Prolif Suprabasal	-0.005	0.041	0.057	-0.016	0.000235	1
GLG1	SSc	HC	Dist	Prolif Suprabasal	0.026	0.373	0.346	0.027	0.000235	1
SMYD5	SSc	HC	Dist	Prolif Suprabasal	0.014	0.104	0.083	0.021	0.000236	1
NAPA	SSc	HC	Dist	Prolif Suprabasal	0.026	0.63	0.593	0.037	0.000236	1
C1orf109	SSc	HC	Dist	Prolif Suprabasal	0.019	0.238	0.212	0.026	0.000237	1
UBE2H	SSc	HC	Dist	Prolif Suprabasal	0.026	0.453	0.422	0.031	0.000237	1
DNAJB6	SSc	HC	Dist	Prolif Suprabasal	0.033	0.781	0.728	0.053	0.000238	1
PPP4C	SSc	HC	Dist	Prolif Suprabasal	0.035	0.827	0.765	0.062	0.000238	1
PRNP	SSc	HC	Dist	Prolif Suprabasal	0.021	0.434	0.402	0.032	0.000239	1
SEC61B	SSc	HC	Dist	Prolif Suprabasal	-0.011	0.971	0.95	0.021	0.000239	1
AIMP2	SSc	HC	Dist	Prolif Suprabasal	0.025	0.516	0.484	0.032	0.00024	1
ZC3H8	SSc	HC	Dist	Prolif Suprabasal	0.022	0.512	0.474	0.038	0.00024	1
CDIP1	SSc	HC	Dist	Prolif Suprabasal	0.02	0.136	0.113	0.023	0.000241	1
SLC35E4	SSc	HC	Dist	Prolif Suprabasal	0.015	0.079	0.061	0.018	0.000242	1
NDUFA6	SSc	HC	Dist	Prolif Suprabasal	-0.014	0.93	0.907	0.023	0.000242	1
LRFN4	SSc	HC	Dist	Prolif Suprabasal	0.014	0.072	0.054	0.018	0.000242	1
PRPF19	SSc	HC	Dist	Prolif Suprabasal	0.024	0.522	0.491	0.031	0.000243	1
XKRX	SSc	HC	Dist	Prolif Suprabasal	-0.004	0.013	0.022	-0.009	0.000245	1
TSPAN13	SSc	HC	Dist	Prolif Suprabasal	0.022	0.325	0.299	0.026	0.000246	1
BAZ2A	SSc	HC	Dist	Prolif Suprabasal	0.022	0.295	0.267	0.028	0.000246	1
RMI2	SSc	HC	Dist	Prolif Suprabasal	0.027	0.297	0.273	0.024	0.000246	1
CDK4	SSc	HC	Dist	Prolif Suprabasal	0.03	0.722	0.668	0.054	0.00025	1
DEGS1	SSc	HC	Dist	Prolif Suprabasal	0.02	0.649	0.583	0.066	0.000251	1
TAF15	SSc	HC	Dist	Prolif Suprabasal	0.028	0.744	0.69	0.054	0.000252	1
C18orf32	SSc	HC	Dist	Prolif Suprabasal	0.021	0.583	0.546	0.037	0.000253	1
MHENCR	SSc	HC	Dist	Prolif Suprabasal	0.017	0.102	0.082	0.02	0.000254	1
ARL2	SSc	HC	Dist	Prolif Suprabasal	-0.032	0.743	0.729	0.014	0.000254	1
FRMD6	SSc	HC	Dist	Prolif Suprabasal	0.016	0.517	0.478	0.039	0.000256	1
HIST1H1A	SSc	HC	Dist	Prolif Suprabasal	-0.043	0.373	0.407	-0.034	0.000257	1
SSX2IP	SSc	HC	Dist	Prolif Suprabasal	0.023	0.364	0.334	0.03	0.000257	1
ODR4	SSc	HC	Dist	Prolif Suprabasal	0.022	0.264	0.238	0.026	0.000257	1
G3BP2	SSc	HC	Dist	Prolif Suprabasal	0.024	0.593	0.551	0.042	0.000258	1
S100P	SSc	HC	Dist	Prolif Suprabasal	-0.009	0.097	0.121	-0.024	0.000259	1
HS3ST3A1	SSc	HC	Dist	Prolif Suprabasal	-0.007	0.037	0.052	-0.015	0.000259	1
ERGIC3	SSc	HC	Dist	Prolif Suprabasal	0.028	0.668	0.624	0.044	0.00026	1
LTV1	SSc	HC	Dist	Prolif Suprabasal	0.022	0.474	0.442	0.032	0.00026	1
ZFR	SSc	HC	Dist	Prolif Suprabasal	0.023	0.462	0.431	0.031	0.000264	1
RFK	SSc	HC	Dist	Prolif Suprabasal	0.023	0.232	0.208	0.024	0.000265	1
NADK	SSc	HC	Dist	Prolif Suprabasal	0.025	0.234	0.21	0.024	0.000267	1
CKMT1B	SSc	HC	Dist	Prolif Suprabasal	-0.032	0.464	0.489	-0.025	0.000267	1
AC006064.4	SSc	HC	Dist	Prolif Suprabasal	0.01	0.05	0.035	0.015	0.000267	1
TMEM132A	SSc	HC	Dist	Prolif Suprabasal	-0.005	0.067	0.087	-0.02	0.000268	1
HADHB	SSc	HC	Dist	Prolif Suprabasal	0.026	0.721	0.675	0.046	0.000268	1
MAD2L1BP	SSc	HC	Dist	Prolif Suprabasal	0.019	0.249	0.223	0.026	0.00027	1
HADHA	SSc	HC	Dist	Prolif Suprabasal	0.034	0.861	0.801	0.06	0.000272	1
SNHG17	SSc	HC	Dist	Prolif Suprabasal	-0.044	0.421	0.446	-0.025	0.000272	1
ZFC3H1	SSc	HC	Dist	Prolif Suprabasal	0.024	0.411	0.379	0.032	0.000272	1
MCUR1	SSc	HC	Dist	Prolif Suprabasal	0.023	0.665	0.605	0.06	0.000273	1
MBD6	SSc	HC	Dist	Prolif Suprabasal	0.018	0.228	0.201	0.027	0.000273	1
NUMA1	SSc	HC	Dist	Prolif Suprabasal	0.021	0.395	0.366	0.029	0.000274	1
LINC00641	SSc	HC	Dist	Prolif Suprabasal	-0.006	0.032	0.046	-0.014	0.000275	1
DNAJC11	SSc	HC	Dist	Prolif Suprabasal	0.021	0.262	0.236	0.026	0.000276	1
RPGR	SSc	HC	Dist	Prolif Suprabasal	-0.01	0.094	0.117	-0.023	0.000277	1
TATDN1	SSc	HC	Dist	Prolif Suprabasal	0.022	0.556	0.515	0.041	0.000278	1
ZNF580	SSc	HC	Dist	Prolif Suprabasal	0.019	0.322	0.295	0.027	0.000279	1
MTMR12	SSc	HC	Dist	Prolif Suprabasal	0.017	0.197	0.171	0.026	0.000279	1
TJP1	SSc	HC	Dist	Prolif Suprabasal	0.025	0.554	0.507	0.047	0.000279	1
ARSA	SSc	HC	Dist	Prolif Suprabasal	-0.015	0.144	0.172	-0.028	0.00028	1
DAAM1	SSc	HC	Dist	Prolif Suprabasal	0.022	0.569	0.524	0.045	0.00028	1
SETD3	SSc	HC	Dist	Prolif Suprabasal	0.02	0.325	0.297	0.028	0.000281	1
ZNF215	SSc	HC	Dist	Prolif Suprabasal	0.007	0.041	0.027	0.014	0.000281	1
HOXC6	SSc	HC	Dist	Prolif Suprabasal	0.012	0.077	0.058	0.019	0.000281	1
BLOC1S2	SSc	HC	Dist	Prolif Suprabasal	0.025	0.673	0.635	0.038	0.000281	1
COX7B	SSc	HC	Dist	Prolif Suprabasal	-0.016	0.996	0.997	-0.001	0.000286	1
PRKACA	SSc	HC	Dist	Prolif Suprabasal	0.023	0.254	0.229	0.025	0.000286	1
NUBP2	SSc	HC	Dist	Prolif Suprabasal	0.029	0.723	0.658	0.065	0.000286	1
NYNRIN	SSc	HC	Dist	Prolif Suprabasal	-0.01	0.122	0.149	-0.027	0.00029	1
PATJ	SSc	HC	Dist	Prolif Suprabasal	-0.032	0.329	0.362	-0.033	0.00029	1
ETV3	SSc	HC	Dist	Prolif Suprabasal	0.025	0.249	0.224	0.025	0.000291	1
ANKRA2	SSc	HC	Dist	Prolif Suprabasal	-0.013	0.144	0.173	-0.029	0.000292	1
ABRAXAS1	SSc	HC	Dist	Prolif Suprabasal	-0.016	0.144	0.171	-0.027	0.000294	1
CBR3	SSc	HC	Dist	Prolif Suprabasal	-0.025	0.81	0.77	0.04	0.000294	1
IER3IP1	SSc	HC	Dist	Prolif Suprabasal	-0.025	0.81	0.785	0.025	0.000296	1
UBR5	SSc	HC	Dist	Prolif Suprabasal	0.023	0.318	0.29	0.028	0.0003	1
TENM3	SSc	HC	Dist	Prolif Suprabasal	0.006	0.021	0.011	0.01	0.000301	1
MAP4K5	SSc	HC	Dist	Prolif Suprabasal	0.017	0.376	0.342	0.034	0.000302	1
DEXI	SSc	HC	Dist	Prolif Suprabasal	0.02	0.307	0.282	0.025	0.000304	1
TFAP2B	SSc	HC	Dist	Prolif Suprabasal	-0.027	0.174	0.202	-0.028	0.000304	1
NRG4	SSc	HC	Dist	Prolif Suprabasal	-0.006	0.027	0.039	-0.012	0.000311	1
DNASE1L3	SSc	HC	Dist	Prolif Suprabasal	0.032	0.46	0.426	0.034	0.000312	1
GUK1	SSc	HC	Dist	Prolif Suprabasal	0.051	0.981	0.921	0.06	0.000312	1
CKAP5	SSc	HC	Dist	Prolif Suprabasal	0.029	0.387	0.359	0.028	0.000312	1
PRKCQ-AS1	SSc	HC	Dist	Prolif Suprabasal	-0.011	0.053	0.07	-0.017	0.000316	1
MRPS15	SSc	HC	Dist	Prolif Suprabasal	-0.013	0.888	0.858	0.03	0.000317	1
RALGAPA1	SSc	HC	Dist	Prolif Suprabasal	0.021	0.264	0.237	0.027	0.000318	1
TMEM258	SSc	HC	Dist	Prolif Suprabasal	0.022	0.965	0.944	0.021	0.000319	1
SCO2	SSc	HC	Dist	Prolif Suprabasal	0.027	0.637	0.599	0.038	0.000319	1
EIF2AK4	SSc	HC	Dist	Prolif Suprabasal	0.02	0.372	0.342	0.03	0.000319	1
PPL	SSc	HC	Dist	Prolif Suprabasal	0.023	0.547	0.503	0.044	0.000322	1
ZNF726	SSc	HC	Dist	Prolif Suprabasal	-0.01	0.055	0.073	-0.018	0.000322	1
BMP2K	SSc	HC	Dist	Prolif Suprabasal	0.017	0.156	0.132	0.024	0.000322	1
GGH	SSc	HC	Dist	Prolif Suprabasal	0.029	0.705	0.661	0.044	0.000323	1
RNPEP	SSc	HC	Dist	Prolif Suprabasal	0.022	0.537	0.502	0.035	0.000325	1
PXMP2	SSc	HC	Dist	Prolif Suprabasal	0.017	0.564	0.52	0.044	0.000325	1
LZTS2	SSc	HC	Dist	Prolif Suprabasal	0.019	0.203	0.179	0.024	0.000326	1
PADI1	SSc	HC	Dist	Prolif Suprabasal	-0.008	0.038	0.053	-0.015	0.000329	1
RNF6	SSc	HC	Dist	Prolif Suprabasal	0.022	0.316	0.29	0.026	0.000331	1
CA11	SSc	HC	Dist	Prolif Suprabasal	0.021	0.103	0.084	0.019	0.000333	1
SNRNP200	SSc	HC	Dist	Prolif Suprabasal	0.023	0.527	0.488	0.039	0.000334	1
TRMT2B	SSc	HC	Dist	Prolif Suprabasal	-0.007	0.088	0.112	-0.024	0.000336	1
SDHAF3	SSc	HC	Dist	Prolif Suprabasal	0.017	0.541	0.507	0.034	0.000336	1
SAP30BP	SSc	HC	Dist	Prolif Suprabasal	0.021	0.387	0.358	0.029	0.000336	1
SLC39A6	SSc	HC	Dist	Prolif Suprabasal	0.021	0.306	0.278	0.028	0.000337	1
SRCAP	SSc	HC	Dist	Prolif Suprabasal	0.02	0.218	0.192	0.026	0.000337	1
MTUS1	SSc	HC	Dist	Prolif Suprabasal	0.021	0.478	0.442	0.036	0.000337	1
SIAH2	SSc	HC	Dist	Prolif Suprabasal	0.02	0.335	0.307	0.028	0.000338	1
ZC3H6	SSc	HC	Dist	Prolif Suprabasal	0.023	0.199	0.175	0.024	0.00034	1
LINC00476	SSc	HC	Dist	Prolif Suprabasal	-0.012	0.125	0.152	-0.027	0.000341	1
MON1A	SSc	HC	Dist	Prolif Suprabasal	0.017	0.151	0.128	0.023	0.000344	1
BDKRB2	SSc	HC	Dist	Prolif Suprabasal	0.018	0.139	0.117	0.022	0.000346	1
TGFB1	SSc	HC	Dist	Prolif Suprabasal	0.021	0.115	0.095	0.02	0.000347	1
AL683887.1	SSc	HC	Dist	Prolif Suprabasal	0.008	0.025	0.014	0.011	0.000348	1
TRIP11	SSc	HC	Dist	Prolif Suprabasal	0.023	0.562	0.515	0.047	0.000348	1
ZNF552	SSc	HC	Dist	Prolif Suprabasal	-0.006	0.066	0.086	-0.02	0.000348	1
ABLIM1	SSc	HC	Dist	Prolif Suprabasal	0.024	0.637	0.576	0.061	0.00035	1
AC240274.1	SSc	HC	Dist	Prolif Suprabasal	-0.005	0.026	0.039	-0.013	0.000351	1
DSG1-AS1	SSc	HC	Dist	Prolif Suprabasal	0.017	0.189	0.164	0.025	0.000351	1
SETD9	SSc	HC	Dist	Prolif Suprabasal	-0.016	0.231	0.269	-0.038	0.000352	1
CYSRT1	SSc	HC	Dist	Prolif Suprabasal	-0.023	0.211	0.242	-0.031	0.000352	1
CLEC11A	SSc	HC	Dist	Prolif Suprabasal	0.02	0.232	0.205	0.027	0.000353	1
HDHD3	SSc	HC	Dist	Prolif Suprabasal	0.024	0.345	0.322	0.023	0.000353	1
ACAP2	SSc	HC	Dist	Prolif Suprabasal	0.025	0.568	0.526	0.042	0.000354	1
PSMA1	SSc	HC	Dist	Prolif Suprabasal	0.034	0.922	0.872	0.05	0.000354	1
OLA1	SSc	HC	Dist	Prolif Suprabasal	-0.025	0.811	0.79	0.021	0.000355	1
SLC22A18AS	SSc	HC	Dist	Prolif Suprabasal	0.005	0.024	0.014	0.01	0.000355	1
MOB3A	SSc	HC	Dist	Prolif Suprabasal	-0.006	0.084	0.106	-0.022	0.000356	1
SRPK2	SSc	HC	Dist	Prolif Suprabasal	0.023	0.369	0.345	0.024	0.000356	1
RPS11	SSc	HC	Dist	Prolif Suprabasal	-0.016	1	1	0	0.000357	1
PNPO	SSc	HC	Dist	Prolif Suprabasal	0.021	0.262	0.236	0.026	0.000358	1
CSKMT	SSc	HC	Dist	Prolif Suprabasal	0.028	0.307	0.284	0.023	0.000359	1
PSRC1	SSc	HC	Dist	Prolif Suprabasal	0.023	0.228	0.201	0.027	0.00036	1
ANKHD1	SSc	HC	Dist	Prolif Suprabasal	0.024	0.524	0.49	0.034	0.000361	1
PHF20L1	SSc	HC	Dist	Prolif Suprabasal	0.028	0.478	0.449	0.029	0.000363	1
CASP10	SSc	HC	Dist	Prolif Suprabasal	-0.01	0.056	0.074	-0.018	0.000365	1
AASDHPPT	SSc	HC	Dist	Prolif Suprabasal	0.024	0.517	0.489	0.028	0.000369	1
ATP6V0E2	SSc	HC	Dist	Prolif Suprabasal	0.014	0.184	0.158	0.026	0.000369	1
LYPD6	SSc	HC	Dist	Prolif Suprabasal	-0.005	0.025	0.037	-0.012	0.00037	1
PTMA	SSc	HC	Dist	Prolif Suprabasal	-0.006	1	1	0	0.000371	1
SLC15A2	SSc	HC	Dist	Prolif Suprabasal	-0.006	0.018	0.028	-0.01	0.000371	1
ENOSF1	SSc	HC	Dist	Prolif Suprabasal	-0.032	0.435	0.467	-0.032	0.000371	1
TMEM65	SSc	HC	Dist	Prolif Suprabasal	0.024	0.253	0.23	0.023	0.000371	1
DENND2D	SSc	HC	Dist	Prolif Suprabasal	0.026	0.37	0.348	0.022	0.000372	1
ZFAND2A	SSc	HC	Dist	Prolif Suprabasal	-0.012	0.225	0.263	-0.038	0.000373	1
NR4A1	SSc	HC	Dist	Prolif Suprabasal	0.031	0.479	0.448	0.031	0.000374	1
CLDN8	SSc	HC	Dist	Prolif Suprabasal	-0.004	0.046	0.063	-0.017	0.000376	1
UGT1A7	SSc	HC	Dist	Prolif Suprabasal	-0.015	0.117	0.142	-0.025	0.000376	1
FARS2	SSc	HC	Dist	Prolif Suprabasal	-0.022	0.281	0.318	-0.037	0.000376	1
AGAP3	SSc	HC	Dist	Prolif Suprabasal	0.027	0.352	0.329	0.023	0.000376	1
ASS1	SSc	HC	Dist	Prolif Suprabasal	0.036	0.29	0.264	0.026	0.000377	1
USP10	SSc	HC	Dist	Prolif Suprabasal	0.021	0.482	0.449	0.033	0.000378	1
PACC1	SSc	HC	Dist	Prolif Suprabasal	0.011	0.069	0.052	0.017	0.000379	1
C1orf74	SSc	HC	Dist	Prolif Suprabasal	-0.008	0.098	0.122	-0.024	0.00038	1
ADORA2B	SSc	HC	Dist	Prolif Suprabasal	0.021	0.233	0.208	0.025	0.00038	1
NOC2L	SSc	HC	Dist	Prolif Suprabasal	0.022	0.57	0.533	0.037	0.00038	1
ARIH1	SSc	HC	Dist	Prolif Suprabasal	0.023	0.308	0.283	0.025	0.000381	1
KPNA4	SSc	HC	Dist	Prolif Suprabasal	0.024	0.517	0.481	0.036	0.000384	1
ERLIN1	SSc	HC	Dist	Prolif Suprabasal	0.02	0.306	0.279	0.027	0.000384	1
SUB1	SSc	HC	Dist	Prolif Suprabasal	0.02	0.983	0.967	0.016	0.000388	1
EXOSC3	SSc	HC	Dist	Prolif Suprabasal	0.021	0.566	0.529	0.037	0.000389	1
UCHL5	SSc	HC	Dist	Prolif Suprabasal	0.025	0.571	0.535	0.036	0.00039	1
HCG18	SSc	HC	Dist	Prolif Suprabasal	-0.017	0.199	0.231	-0.032	0.000393	1
LINC00893	SSc	HC	Dist	Prolif Suprabasal	-0.007	0.014	0.024	-0.01	0.000394	1
TMEM160	SSc	HC	Dist	Prolif Suprabasal	0.05	0.841	0.705	0.136	0.000395	1
ARID1B	SSc	HC	Dist	Prolif Suprabasal	0.018	0.503	0.465	0.038	0.000395	1
GPSM3	SSc	HC	Dist	Prolif Suprabasal	-0.005	0.016	0.026	-0.01	0.000397	1
COX16	SSc	HC	Dist	Prolif Suprabasal	0.03	0.853	0.81	0.043	0.000398	1
ZNF267	SSc	HC	Dist	Prolif Suprabasal	-0.014	0.139	0.167	-0.028	0.000398	1
UBE2L6	SSc	HC	Dist	Prolif Suprabasal	0.03	0.335	0.312	0.023	0.0004	1
KANSL1	SSc	HC	Dist	Prolif Suprabasal	0.018	0.344	0.314	0.03	0.0004	1
CREM	SSc	HC	Dist	Prolif Suprabasal	0.021	0.258	0.233	0.025	0.000402	1
DLK2	SSc	HC	Dist	Prolif Suprabasal	-0.006	0.025	0.037	-0.012	0.000403	1
SNW1	SSc	HC	Dist	Prolif Suprabasal	0.026	0.698	0.649	0.049	0.000404	1
EIF2S3	SSc	HC	Dist	Prolif Suprabasal	0.029	0.807	0.753	0.054	0.000404	1
ERV3-1	SSc	HC	Dist	Prolif Suprabasal	-0.008	0.07	0.09	-0.02	0.000405	1
MRPL41	SSc	HC	Dist	Prolif Suprabasal	0.046	0.878	0.764	0.114	0.000405	1
FBXO45	SSc	HC	Dist	Prolif Suprabasal	0.025	0.279	0.255	0.024	0.000405	1
SASS6	SSc	HC	Dist	Prolif Suprabasal	-0.029	0.386	0.42	-0.034	0.000411	1
RNF24	SSc	HC	Dist	Prolif Suprabasal	0.013	0.078	0.06	0.018	0.000411	1
CNGA1	SSc	HC	Dist	Prolif Suprabasal	-0.007	0.052	0.069	-0.017	0.000413	1
AL117332.1	SSc	HC	Dist	Prolif Suprabasal	0.008	0.03	0.018	0.012	0.000413	1
SSBP1	SSc	HC	Dist	Prolif Suprabasal	0.022	0.967	0.943	0.024	0.000414	1
KAZN	SSc	HC	Dist	Prolif Suprabasal	0.023	0.311	0.288	0.023	0.000415	1
LAS1L	SSc	HC	Dist	Prolif Suprabasal	0.02	0.421	0.39	0.031	0.000418	1
GSTCD	SSc	HC	Dist	Prolif Suprabasal	0.019	0.212	0.186	0.026	0.000419	1
YIF1B	SSc	HC	Dist	Prolif Suprabasal	0.02	0.427	0.396	0.031	0.000425	1
BTRC	SSc	HC	Dist	Prolif Suprabasal	-0.014	0.137	0.164	-0.027	0.000425	1
ARL11	SSc	HC	Dist	Prolif Suprabasal	-0.008	0.038	0.053	-0.015	0.000426	1
PLEKHG4	SSc	HC	Dist	Prolif Suprabasal	0.009	0.059	0.043	0.016	0.000427	1
TMEM87B	SSc	HC	Dist	Prolif Suprabasal	0.018	0.23	0.204	0.026	0.000432	1
AC139887.2	SSc	HC	Dist	Prolif Suprabasal	-0.004	0.051	0.068	-0.017	0.000432	1
NDUFA10	SSc	HC	Dist	Prolif Suprabasal	0.029	0.894	0.855	0.039	0.000432	1
TRPV6	SSc	HC	Dist	Prolif Suprabasal	-0.007	0.029	0.042	-0.013	0.000434	1
NXPH4	SSc	HC	Dist	Prolif Suprabasal	0.017	0.083	0.065	0.018	0.000434	1
G3BP1	SSc	HC	Dist	Prolif Suprabasal	0.031	0.809	0.755	0.054	0.000435	1
DDX49	SSc	HC	Dist	Prolif Suprabasal	0.02	0.532	0.498	0.034	0.000435	1
ITGB1	SSc	HC	Dist	Prolif Suprabasal	0.028	0.635	0.589	0.046	0.00044	1
ADO	SSc	HC	Dist	Prolif Suprabasal	0.014	0.116	0.095	0.021	0.00044	1
ZNF518B	SSc	HC	Dist	Prolif Suprabasal	-0.009	0.051	0.067	-0.016	0.00044	1
PLEKHA3	SSc	HC	Dist	Prolif Suprabasal	0.025	0.26	0.238	0.022	0.000442	1
TRAPPC8	SSc	HC	Dist	Prolif Suprabasal	0.018	0.2	0.175	0.025	0.000444	1
AEN	SSc	HC	Dist	Prolif Suprabasal	0.014	0.09	0.071	0.019	0.000445	1
KCTD15	SSc	HC	Dist	Prolif Suprabasal	0.02	0.241	0.216	0.025	0.000445	1
SRR	SSc	HC	Dist	Prolif Suprabasal	-0.011	0.077	0.097	-0.02	0.000446	1
SLC39A1	SSc	HC	Dist	Prolif Suprabasal	0.023	0.505	0.472	0.033	0.000446	1
GEMIN2	SSc	HC	Dist	Prolif Suprabasal	0.016	0.263	0.235	0.028	0.00045	1
MSX2	SSc	HC	Dist	Prolif Suprabasal	0.006	0.025	0.014	0.011	0.000451	1
RNF135	SSc	HC	Dist	Prolif Suprabasal	0.023	0.298	0.273	0.025	0.000452	1
ZNF790-AS1	SSc	HC	Dist	Prolif Suprabasal	-0.01	0.042	0.057	-0.015	0.000452	1
NOL10	SSc	HC	Dist	Prolif Suprabasal	0.019	0.377	0.349	0.028	0.000452	1
CPNE8	SSc	HC	Dist	Prolif Suprabasal	-0.009	0.07	0.089	-0.019	0.000453	1
LDLRAP1	SSc	HC	Dist	Prolif Suprabasal	0.02	0.234	0.209	0.025	0.000455	1
SMIM10L1	SSc	HC	Dist	Prolif Suprabasal	0.018	0.376	0.349	0.027	0.000457	1
CCDC184	SSc	HC	Dist	Prolif Suprabasal	-0.009	0.043	0.058	-0.015	0.000457	1
LGALS7	SSc	HC	Dist	Prolif Suprabasal	-0.06	0.572	0.56	0.012	0.000457	1
UBE2O	SSc	HC	Dist	Prolif Suprabasal	0.02	0.161	0.139	0.022	0.000458	1
DDX51	SSc	HC	Dist	Prolif Suprabasal	0.019	0.171	0.149	0.022	0.000459	1
PTPRF	SSc	HC	Dist	Prolif Suprabasal	0.026	0.693	0.641	0.052	0.000459	1
IL1B	SSc	HC	Dist	Prolif Suprabasal	-0.008	0.052	0.069	-0.017	0.000459	1
S1PR3	SSc	HC	Dist	Prolif Suprabasal	-0.006	0.025	0.038	-0.013	0.00046	1
KDM2A	SSc	HC	Dist	Prolif Suprabasal	0.024	0.382	0.353	0.029	0.000461	1
SMS	SSc	HC	Dist	Prolif Suprabasal	-0.036	0.513	0.54	-0.027	0.000462	1
GPR1	SSc	HC	Dist	Prolif Suprabasal	0.006	0.021	0.011	0.01	0.000462	1
LRRIQ3	SSc	HC	Dist	Prolif Suprabasal	-0.007	0.023	0.034	-0.011	0.000462	1
SPATA6L	SSc	HC	Dist	Prolif Suprabasal	-0.003	0.027	0.04	-0.013	0.000463	1
MAK16	SSc	HC	Dist	Prolif Suprabasal	0.023	0.243	0.22	0.023	0.000464	1
KLC1	SSc	HC	Dist	Prolif Suprabasal	0.019	0.325	0.296	0.029	0.000464	1
RBCK1	SSc	HC	Dist	Prolif Suprabasal	0.022	0.576	0.54	0.036	0.000465	1
MSMO1	SSc	HC	Dist	Prolif Suprabasal	0.032	0.526	0.49	0.036	0.000466	1
MRPL46	SSc	HC	Dist	Prolif Suprabasal	-0.033	0.55	0.565	-0.015	0.00047	1
HOXB2	SSc	HC	Dist	Prolif Suprabasal	0.013	0.197	0.171	0.026	0.00047	1
SAV1	SSc	HC	Dist	Prolif Suprabasal	0.02	0.227	0.203	0.024	0.000473	1
EAF2	SSc	HC	Dist	Prolif Suprabasal	-0.005	0.07	0.09	-0.02	0.000476	1
CD3EAP	SSc	HC	Dist	Prolif Suprabasal	0.022	0.277	0.25	0.027	0.000476	1
LRRC8A	SSc	HC	Dist	Prolif Suprabasal	0.019	0.421	0.387	0.034	0.000478	1
GPHN	SSc	HC	Dist	Prolif Suprabasal	0.019	0.175	0.152	0.023	0.000479	1
DISP1	SSc	HC	Dist	Prolif Suprabasal	-0.004	0.04	0.055	-0.015	0.000482	1
RPS5	SSc	HC	Dist	Prolif Suprabasal	-0.006	1	1	0	0.000484	1
AL499602.1	SSc	HC	Dist	Prolif Suprabasal	-0.008	0.039	0.054	-0.015	0.000484	1
BRIX1	SSc	HC	Dist	Prolif Suprabasal	0.022	0.66	0.617	0.043	0.000489	1
DNAJC27	SSc	HC	Dist	Prolif Suprabasal	-0.007	0.07	0.09	-0.02	0.000489	1
MORF4L2	SSc	HC	Dist	Prolif Suprabasal	0.025	0.766	0.714	0.052	0.000491	1
MAP3K2-DT	SSc	HC	Dist	Prolif Suprabasal	0.007	0.051	0.036	0.015	0.000494	1
UBA7	SSc	HC	Dist	Prolif Suprabasal	-0.01	0.085	0.106	-0.021	0.000494	1
HIST1H1B	SSc	HC	Dist	Prolif Suprabasal	-0.039	0.364	0.4	-0.036	0.000495	1
UBE2E3	SSc	HC	Dist	Prolif Suprabasal	0.021	0.646	0.598	0.048	0.000495	1
FZD6	SSc	HC	Dist	Prolif Suprabasal	0.015	0.329	0.3	0.029	0.000497	1
EMC6	SSc	HC	Dist	Prolif Suprabasal	0.035	0.775	0.692	0.083	0.000497	1
HDHD5	SSc	HC	Dist	Prolif Suprabasal	0.027	0.381	0.36	0.021	0.000498	1
YARS2	SSc	HC	Dist	Prolif Suprabasal	0.023	0.386	0.36	0.026	0.0005	1
LSM1	SSc	HC	Dist	Prolif Suprabasal	0.018	0.571	0.531	0.04	0.000503	1
SAMD13	SSc	HC	Dist	Prolif Suprabasal	-0.006	0.026	0.039	-0.013	0.000504	1
NUDCD2	SSc	HC	Dist	Prolif Suprabasal	0.025	0.737	0.695	0.042	0.000505	1
NUP153	SSc	HC	Dist	Prolif Suprabasal	0.022	0.324	0.298	0.026	0.000506	1
CARNMT1	SSc	HC	Dist	Prolif Suprabasal	0.018	0.277	0.249	0.028	0.000507	1
EIF2B2	SSc	HC	Dist	Prolif Suprabasal	-0.027	0.359	0.395	-0.036	0.000508	1
NAP1L1	SSc	HC	Dist	Prolif Suprabasal	0.026	0.953	0.925	0.028	0.000509	1
LUZP1	SSc	HC	Dist	Prolif Suprabasal	0.024	0.394	0.366	0.028	0.000509	1
CHST3	SSc	HC	Dist	Prolif Suprabasal	0.012	0.06	0.045	0.015	0.000509	1
HNRNPA2B1	SSc	HC	Dist	Prolif Suprabasal	0.018	0.994	0.986	0.008	0.000509	1
FBLIM1	SSc	HC	Dist	Prolif Suprabasal	0.01	0.085	0.067	0.018	0.000509	1
ZSCAN18	SSc	HC	Dist	Prolif Suprabasal	-0.014	0.079	0.099	-0.02	0.00051	1
SART1	SSc	HC	Dist	Prolif Suprabasal	0.02	0.266	0.24	0.026	0.000512	1
ZPR1	SSc	HC	Dist	Prolif Suprabasal	0.023	0.415	0.388	0.027	0.000512	1
TMF1	SSc	HC	Dist	Prolif Suprabasal	0.024	0.394	0.367	0.027	0.000519	1
AC009570.1	SSc	HC	Dist	Prolif Suprabasal	0.009	0.027	0.016	0.011	0.000521	1
PAX8-AS1	SSc	HC	Dist	Prolif Suprabasal	-0.006	0.177	0.211	-0.034	0.000521	1
PPRC1	SSc	HC	Dist	Prolif Suprabasal	0.018	0.224	0.2	0.024	0.000522	1
PREP	SSc	HC	Dist	Prolif Suprabasal	0.021	0.169	0.148	0.021	0.000526	1
KPNB1	SSc	HC	Dist	Prolif Suprabasal	0.034	0.855	0.795	0.06	0.000526	1
IWS1	SSc	HC	Dist	Prolif Suprabasal	0.021	0.385	0.356	0.029	0.000527	1
TASOR	SSc	HC	Dist	Prolif Suprabasal	0.021	0.309	0.283	0.026	0.000528	1
LINC00265	SSc	HC	Dist	Prolif Suprabasal	-0.005	0.016	0.026	-0.01	0.000528	1
IL10RB	SSc	HC	Dist	Prolif Suprabasal	0.019	0.328	0.303	0.025	0.000532	1
MCF2L-AS1	SSc	HC	Dist	Prolif Suprabasal	0.009	0.046	0.032	0.014	0.000532	1
HSD17B7	SSc	HC	Dist	Prolif Suprabasal	-0.016	0.253	0.29	-0.037	0.000533	1
DDHD2	SSc	HC	Dist	Prolif Suprabasal	0.015	0.097	0.078	0.019	0.000534	1
MPP5	SSc	HC	Dist	Prolif Suprabasal	0.024	0.267	0.244	0.023	0.000534	1
SERINC5	SSc	HC	Dist	Prolif Suprabasal	0.018	0.353	0.321	0.032	0.000535	1
PSAP	SSc	HC	Dist	Prolif Suprabasal	0.027	0.667	0.627	0.04	0.000536	1
MNS1	SSc	HC	Dist	Prolif Suprabasal	-0.026	0.317	0.351	-0.034	0.000536	1
SLURP1	SSc	HC	Dist	Prolif Suprabasal	-0.029	0.189	0.217	-0.028	0.000538	1
FAM50A	SSc	HC	Dist	Prolif Suprabasal	-0.025	0.31	0.341	-0.031	0.000539	1
PSMB9	SSc	HC	Dist	Prolif Suprabasal	0.031	0.468	0.442	0.026	0.00054	1
C1orf43	SSc	HC	Dist	Prolif Suprabasal	0.031	0.795	0.741	0.054	0.000541	1
PCYT1A	SSc	HC	Dist	Prolif Suprabasal	0.024	0.319	0.297	0.022	0.000541	1
COPZ2	SSc	HC	Dist	Prolif Suprabasal	0.017	0.11	0.09	0.02	0.000543	1
SUPT6H	SSc	HC	Dist	Prolif Suprabasal	0.022	0.364	0.336	0.028	0.000547	1
DEPDC7	SSc	HC	Dist	Prolif Suprabasal	0.011	0.1	0.08	0.02	0.000547	1
PIK3CB	SSc	HC	Dist	Prolif Suprabasal	0.016	0.231	0.205	0.026	0.00055	1
RPAP3	SSc	HC	Dist	Prolif Suprabasal	0.021	0.407	0.379	0.028	0.000551	1
PDSS1	SSc	HC	Dist	Prolif Suprabasal	0.023	0.258	0.235	0.023	0.000553	1
ATP9A	SSc	HC	Dist	Prolif Suprabasal	0.017	0.098	0.079	0.019	0.000553	1
RFX2	SSc	HC	Dist	Prolif Suprabasal	-0.014	0.082	0.103	-0.021	0.000553	1
COPE	SSc	HC	Dist	Prolif Suprabasal	-0.012	0.912	0.882	0.03	0.000554	1
UBE2D3	SSc	HC	Dist	Prolif Suprabasal	0.031	0.892	0.839	0.053	0.000555	1
CD38	SSc	HC	Dist	Prolif Suprabasal	-0.005	0.025	0.037	-0.012	0.000556	1
CCL20	SSc	HC	Dist	Prolif Suprabasal	-0.014	0.114	0.139	-0.025	0.000558	1
UBFD1	SSc	HC	Dist	Prolif Suprabasal	0.026	0.202	0.182	0.02	0.000559	1
CYB561D2.1	SSc	HC	Dist	Prolif Suprabasal	-0.003	0.012	0.02	-0.008	0.000559	1
AC009961.1	SSc	HC	Dist	Prolif Suprabasal	-0.005	0.03	0.043	-0.013	0.000563	1
TAOK3	SSc	HC	Dist	Prolif Suprabasal	0.026	0.368	0.345	0.023	0.000563	1
NPTN	SSc	HC	Dist	Prolif Suprabasal	0.018	0.588	0.551	0.037	0.000573	1
CENPJ	SSc	HC	Dist	Prolif Suprabasal	-0.02	0.204	0.234	-0.03	0.000574	1
LMBR1L	SSc	HC	Dist	Prolif Suprabasal	-0.008	0.068	0.087	-0.019	0.000575	1
PPT1	SSc	HC	Dist	Prolif Suprabasal	0.023	0.353	0.327	0.026	0.000575	1
ST5	SSc	HC	Dist	Prolif Suprabasal	-0.016	0.163	0.191	-0.028	0.000577	1
SLMAP	SSc	HC	Dist	Prolif Suprabasal	0.023	0.337	0.311	0.026	0.000578	1
OLFM1	SSc	HC	Dist	Prolif Suprabasal	-0.003	0.015	0.025	-0.01	0.000578	1
SPINT1	SSc	HC	Dist	Prolif Suprabasal	0.026	0.625	0.575	0.05	0.000578	1
FTL	SSc	HC	Dist	Prolif Suprabasal	0.013	0.999	0.999	0	0.000579	1
DVL3	SSc	HC	Dist	Prolif Suprabasal	0.023	0.265	0.242	0.023	0.00058	1
TRAPPC5	SSc	HC	Dist	Prolif Suprabasal	0.054	0.895	0.769	0.126	0.000581	1
PHYHIP	SSc	HC	Dist	Prolif Suprabasal	0.016	0.097	0.078	0.019	0.000582	1
ESD	SSc	HC	Dist	Prolif Suprabasal	-0.022	0.852	0.83	0.022	0.000582	1
DDX23	SSc	HC	Dist	Prolif Suprabasal	0.025	0.379	0.357	0.022	0.000583	1
ERO1B	SSc	HC	Dist	Prolif Suprabasal	-0.002	0.025	0.037	-0.012	0.000583	1
LSM12	SSc	HC	Dist	Prolif Suprabasal	0.019	0.555	0.521	0.034	0.000584	1
LEMD3	SSc	HC	Dist	Prolif Suprabasal	0.02	0.202	0.179	0.023	0.000587	1
USP34	SSc	HC	Dist	Prolif Suprabasal	0.02	0.389	0.357	0.032	0.000588	1
FCF1	SSc	HC	Dist	Prolif Suprabasal	0.02	0.286	0.26	0.026	0.00059	1
UBP1	SSc	HC	Dist	Prolif Suprabasal	0.022	0.289	0.264	0.025	0.000591	1
GALK1	SSc	HC	Dist	Prolif Suprabasal	-0.035	0.473	0.494	-0.021	0.000591	1
MT-ND6	SSc	HC	Dist	Prolif Suprabasal	0.031	0.363	0.335	0.028	0.000593	1
TAF3	SSc	HC	Dist	Prolif Suprabasal	0.024	0.231	0.207	0.024	0.000597	1
TUBA1C	SSc	HC	Dist	Prolif Suprabasal	0.034	0.958	0.929	0.029	0.000597	1
PRMT5	SSc	HC	Dist	Prolif Suprabasal	0.021	0.389	0.365	0.024	0.000598	1
BSCL2	SSc	HC	Dist	Prolif Suprabasal	0.023	0.449	0.422	0.027	0.000599	1
GID8	SSc	HC	Dist	Prolif Suprabasal	0.019	0.524	0.495	0.029	0.000602	1
ARSF	SSc	HC	Dist	Prolif Suprabasal	-0.002	0.012	0.021	-0.009	0.000603	1
IRX3	SSc	HC	Dist	Prolif Suprabasal	0.025	0.51	0.472	0.038	0.000606	1
DDX54	SSc	HC	Dist	Prolif Suprabasal	0.024	0.503	0.476	0.027	0.000609	1
GRK2	SSc	HC	Dist	Prolif Suprabasal	0.025	0.348	0.327	0.021	0.00061	1
CBFB	SSc	HC	Dist	Prolif Suprabasal	0.016	0.261	0.233	0.028	0.00061	1
NDUFB9	SSc	HC	Dist	Prolif Suprabasal	-0.002	0.967	0.934	0.033	0.000611	1
DHX36	SSc	HC	Dist	Prolif Suprabasal	0.024	0.614	0.575	0.039	0.000611	1
CAPN12	SSc	HC	Dist	Prolif Suprabasal	-0.004	0.023	0.035	-0.012	0.000611	1
STX18-AS1	SSc	HC	Dist	Prolif Suprabasal	-0.005	0.043	0.058	-0.015	0.000617	1
TEF	SSc	HC	Dist	Prolif Suprabasal	0.008	0.041	0.028	0.013	0.000618	1
FAIM	SSc	HC	Dist	Prolif Suprabasal	0.017	0.506	0.469	0.037	0.000619	1
PPIG	SSc	HC	Dist	Prolif Suprabasal	0.029	0.838	0.79	0.048	0.00062	1
ATG9A	SSc	HC	Dist	Prolif Suprabasal	0.024	0.229	0.207	0.022	0.000622	1
ZDHHC23	SSc	HC	Dist	Prolif Suprabasal	-0.009	0.044	0.059	-0.015	0.000623	1
AIFM3	SSc	HC	Dist	Prolif Suprabasal	-0.006	0.026	0.037	-0.011	0.000624	1
TMEM171	SSc	HC	Dist	Prolif Suprabasal	-0.007	0.034	0.047	-0.013	0.000624	1
XG	SSc	HC	Dist	Prolif Suprabasal	0.009	0.081	0.063	0.018	0.000624	1
HIRIP3	SSc	HC	Dist	Prolif Suprabasal	0.022	0.349	0.322	0.027	0.000624	1
OGG1	SSc	HC	Dist	Prolif Suprabasal	-0.013	0.124	0.149	-0.025	0.000626	1
EPOP	SSc	HC	Dist	Prolif Suprabasal	0.009	0.041	0.028	0.013	0.000627	1
IFI30	SSc	HC	Dist	Prolif Suprabasal	-0.029	0.339	0.371	-0.032	0.00063	1
CDC34	SSc	HC	Dist	Prolif Suprabasal	0.023	0.378	0.355	0.023	0.000631	1
PMPCA	SSc	HC	Dist	Prolif Suprabasal	0.018	0.404	0.375	0.029	0.000632	1
HIST1H2AC	SSc	HC	Dist	Prolif Suprabasal	0.032	0.3	0.277	0.023	0.000632	1
CTNNA1	SSc	HC	Dist	Prolif Suprabasal	0.03	0.761	0.694	0.067	0.000635	1
ZNF837	SSc	HC	Dist	Prolif Suprabasal	-0.005	0.037	0.051	-0.014	0.000638	1
FAM200A	SSc	HC	Dist	Prolif Suprabasal	0.013	0.115	0.094	0.021	0.000639	1
SLC66A2	SSc	HC	Dist	Prolif Suprabasal	0.026	0.33	0.31	0.02	0.000641	1
CTNNBIP1	SSc	HC	Dist	Prolif Suprabasal	0.033	0.796	0.718	0.078	0.000645	1
GAS6	SSc	HC	Dist	Prolif Suprabasal	0.019	0.521	0.483	0.038	0.000649	1
MYO1B	SSc	HC	Dist	Prolif Suprabasal	0.025	0.14	0.12	0.02	0.00065	1
AC103591.3	SSc	HC	Dist	Prolif Suprabasal	0.015	0.056	0.042	0.014	0.00065	1
FARSB	SSc	HC	Dist	Prolif Suprabasal	0.022	0.423	0.398	0.025	0.000653	1
IST1	SSc	HC	Dist	Prolif Suprabasal	0.021	0.373	0.345	0.028	0.000654	1
AZIN1	SSc	HC	Dist	Prolif Suprabasal	0.016	0.444	0.414	0.03	0.000655	1
VPS52	SSc	HC	Dist	Prolif Suprabasal	0.019	0.223	0.199	0.024	0.000658	1
FNIP2	SSc	HC	Dist	Prolif Suprabasal	0.011	0.134	0.112	0.022	0.000664	1
C9orf40	SSc	HC	Dist	Prolif Suprabasal	0.021	0.284	0.26	0.024	0.000665	1
IPCEF1	SSc	HC	Dist	Prolif Suprabasal	-0.005	0.02	0.03	-0.01	0.000666	1
SRRM3	SSc	HC	Dist	Prolif Suprabasal	-0.002	0.075	0.095	-0.02	0.000667	1
MTHFR	SSc	HC	Dist	Prolif Suprabasal	-0.007	0.103	0.126	-0.023	0.000667	1
APPL1	SSc	HC	Dist	Prolif Suprabasal	0.028	0.78	0.712	0.068	0.000667	1
NUP205	SSc	HC	Dist	Prolif Suprabasal	0.018	0.254	0.229	0.025	0.000669	1
SCAMP3	SSc	HC	Dist	Prolif Suprabasal	0.023	0.321	0.298	0.023	0.000669	1
CALM1	SSc	HC	Dist	Prolif Suprabasal	0.028	0.997	0.99	0.007	0.00067	1
LINC02595	SSc	HC	Dist	Prolif Suprabasal	-0.02	0.183	0.212	-0.029	0.000672	1
SMIM27	SSc	HC	Dist	Prolif Suprabasal	0.022	0.229	0.207	0.022	0.000673	1
CLPTM1	SSc	HC	Dist	Prolif Suprabasal	0.023	0.472	0.44	0.032	0.000678	1
SAMD5	SSc	HC	Dist	Prolif Suprabasal	-0.021	0.122	0.145	-0.023	0.000679	1
ATXN1	SSc	HC	Dist	Prolif Suprabasal	-0.021	0.179	0.207	-0.028	0.00068	1
GLDC	SSc	HC	Dist	Prolif Suprabasal	0.008	0.022	0.012	0.01	0.000682	1
NT5C2	SSc	HC	Dist	Prolif Suprabasal	0.019	0.243	0.219	0.024	0.000684	1
DNAJC3	SSc	HC	Dist	Prolif Suprabasal	0.022	0.457	0.43	0.027	0.000685	1
LINC02635	SSc	HC	Dist	Prolif Suprabasal	-0.006	0.109	0.133	-0.024	0.000688	1
FAN1	SSc	HC	Dist	Prolif Suprabasal	0.021	0.151	0.13	0.021	0.000688	1
IVNS1ABP	SSc	HC	Dist	Prolif Suprabasal	0.015	0.405	0.375	0.03	0.00069	1
NOTCH2NLA	SSc	HC	Dist	Prolif Suprabasal	-0.006	0.035	0.049	-0.014	0.000692	1
BRCC3	SSc	HC	Dist	Prolif Suprabasal	0.02	0.47	0.44	0.03	0.000698	1
BDP1	SSc	HC	Dist	Prolif Suprabasal	0.024	0.541	0.504	0.037	0.000701	1
TAMM41	SSc	HC	Dist	Prolif Suprabasal	0.02	0.254	0.23	0.024	0.000702	1
ISG20	SSc	HC	Dist	Prolif Suprabasal	0.009	0.05	0.035	0.015	0.000706	1
DNM1L	SSc	HC	Dist	Prolif Suprabasal	0.021	0.497	0.465	0.032	0.000713	1
POP7	SSc	HC	Dist	Prolif Suprabasal	0.024	0.695	0.646	0.049	0.000713	1
ZCCHC10	SSc	HC	Dist	Prolif Suprabasal	0.023	0.416	0.389	0.027	0.000714	1
GTF2A2	SSc	HC	Dist	Prolif Suprabasal	-0.026	0.779	0.763	0.016	0.000715	1
AC008771.1	SSc	HC	Dist	Prolif Suprabasal	-0.005	0.175	0.209	-0.034	0.000716	1
EEF1AKMT4	SSc	HC	Dist	Prolif Suprabasal	0.02	0.334	0.309	0.025	0.000718	1
TMX1	SSc	HC	Dist	Prolif Suprabasal	0.019	0.604	0.563	0.041	0.000719	1
NLN	SSc	HC	Dist	Prolif Suprabasal	0.021	0.242	0.217	0.025	0.000722	1
ATG101	SSc	HC	Dist	Prolif Suprabasal	0.019	0.511	0.486	0.025	0.000725	1
USP6NL	SSc	HC	Dist	Prolif Suprabasal	0.018	0.129	0.11	0.019	0.000725	1
EZH2	SSc	HC	Dist	Prolif Suprabasal	0.027	0.526	0.491	0.035	0.000726	1
TCERG1L	SSc	HC	Dist	Prolif Suprabasal	-0.003	0.017	0.027	-0.01	0.000727	1
RSRP1	SSc	HC	Dist	Prolif Suprabasal	0.029	0.752	0.695	0.057	0.000732	1
AC099791.2	SSc	HC	Dist	Prolif Suprabasal	0.009	0.025	0.015	0.01	0.000734	1
CHD7	SSc	HC	Dist	Prolif Suprabasal	0.02	0.216	0.192	0.024	0.000735	1
TICRR	SSc	HC	Dist	Prolif Suprabasal	0.018	0.17	0.147	0.023	0.000739	1
HLA-DMA	SSc	HC	Dist	Prolif Suprabasal	0.01	0.055	0.041	0.014	0.00074	1
TTC38	SSc	HC	Dist	Prolif Suprabasal	-0.006	0.079	0.099	-0.02	0.00074	1
ATAD1	SSc	HC	Dist	Prolif Suprabasal	0.02	0.348	0.324	0.024	0.000741	1
TOMM6	SSc	HC	Dist	Prolif Suprabasal	0.02	0.959	0.941	0.018	0.000741	1
PKIG	SSc	HC	Dist	Prolif Suprabasal	0.017	0.113	0.094	0.019	0.000743	1
STXBP6	SSc	HC	Dist	Prolif Suprabasal	-0.018	0.098	0.119	-0.021	0.000743	1
ZNF738	SSc	HC	Dist	Prolif Suprabasal	-0.012	0.098	0.12	-0.022	0.000744	1
YIF1A	SSc	HC	Dist	Prolif Suprabasal	0.028	0.728	0.672	0.056	0.000748	1
SEPHS2	SSc	HC	Dist	Prolif Suprabasal	0.021	0.437	0.412	0.025	0.000749	1
UBXN1	SSc	HC	Dist	Prolif Suprabasal	0.033	0.837	0.782	0.055	0.000753	1
TRIM44	SSc	HC	Dist	Prolif Suprabasal	0.022	0.377	0.353	0.024	0.000753	1
RPUSD2	SSc	HC	Dist	Prolif Suprabasal	0.019	0.18	0.158	0.022	0.000755	1
CAMSAP1	SSc	HC	Dist	Prolif Suprabasal	0.023	0.283	0.26	0.023	0.000758	1
GLIPR2	SSc	HC	Dist	Prolif Suprabasal	-0.003	0.011	0.019	-0.008	0.000759	1
RPL17	SSc	HC	Dist	Prolif Suprabasal	0.004	1	1	0	0.000761	1
MXI1	SSc	HC	Dist	Prolif Suprabasal	0.022	0.283	0.259	0.024	0.000762	1
DTD2	SSc	HC	Dist	Prolif Suprabasal	0.018	0.244	0.219	0.025	0.000763	1
AC245452.1	SSc	HC	Dist	Prolif Suprabasal	-0.004	0.014	0.023	-0.009	0.000766	1
DICER1	SSc	HC	Dist	Prolif Suprabasal	0.024	0.471	0.438	0.033	0.000766	1
ACPP	SSc	HC	Dist	Prolif Suprabasal	-0.026	0.286	0.32	-0.034	0.000768	1
FAM98B	SSc	HC	Dist	Prolif Suprabasal	0.02	0.337	0.313	0.024	0.000769	1
FAM53C	SSc	HC	Dist	Prolif Suprabasal	-0.019	0.216	0.247	-0.031	0.000769	1
SEH1L	SSc	HC	Dist	Prolif Suprabasal	0.019	0.351	0.326	0.025	0.000772	1
SDC4	SSc	HC	Dist	Prolif Suprabasal	-0.042	0.54	0.561	-0.021	0.000773	1
FOSL2	SSc	HC	Dist	Prolif Suprabasal	0.019	0.478	0.444	0.034	0.000773	1
ZNF544	SSc	HC	Dist	Prolif Suprabasal	0.021	0.199	0.176	0.023	0.000775	1
POP1	SSc	HC	Dist	Prolif Suprabasal	0.018	0.168	0.146	0.022	0.000776	1
SLC25A46	SSc	HC	Dist	Prolif Suprabasal	0.022	0.293	0.269	0.024	0.000777	1
TTC32	SSc	HC	Dist	Prolif Suprabasal	-0.018	0.215	0.249	-0.034	0.000778	1
TCF7L2	SSc	HC	Dist	Prolif Suprabasal	0.018	0.217	0.192	0.025	0.000781	1
IPPK	SSc	HC	Dist	Prolif Suprabasal	0.023	0.214	0.193	0.021	0.000785	1
NDUFA2	SSc	HC	Dist	Prolif Suprabasal	-0.017	0.923	0.901	0.022	0.000787	1
DPP7	SSc	HC	Dist	Prolif Suprabasal	0.022	0.644	0.578	0.066	0.000788	1
QTRT1	SSc	HC	Dist	Prolif Suprabasal	0.02	0.41	0.384	0.026	0.000792	1
TSR1	SSc	HC	Dist	Prolif Suprabasal	0.024	0.472	0.445	0.027	0.000794	1
AC064836.3	SSc	HC	Dist	Prolif Suprabasal	-0.004	0.015	0.024	-0.009	0.000798	1
TPD52L2	SSc	HC	Dist	Prolif Suprabasal	0.022	0.412	0.389	0.023	0.000799	1
SPACA9	SSc	HC	Dist	Prolif Suprabasal	0.013	0.144	0.123	0.021	0.000799	1
RPS9	SSc	HC	Dist	Prolif Suprabasal	-0.007	1	1	0	0.000799	1
ELF2	SSc	HC	Dist	Prolif Suprabasal	0.019	0.443	0.413	0.03	0.0008	1
BNC1	SSc	HC	Dist	Prolif Suprabasal	0.015	0.114	0.094	0.02	0.000801	1
FAM83C	SSc	HC	Dist	Prolif Suprabasal	0.022	0.32	0.296	0.024	0.000801	1
GNG5	SSc	HC	Dist	Prolif Suprabasal	-0.015	0.969	0.956	0.013	0.000803	1
SNX19	SSc	HC	Dist	Prolif Suprabasal	0.014	0.122	0.101	0.021	0.000803	1
RPL10A	SSc	HC	Dist	Prolif Suprabasal	0.006	1	1	0	0.000803	1
PXYLP1	SSc	HC	Dist	Prolif Suprabasal	0.006	0.031	0.02	0.011	0.000806	1
NAA25	SSc	HC	Dist	Prolif Suprabasal	0.019	0.282	0.257	0.025	0.000808	1
SMARCC2	SSc	HC	Dist	Prolif Suprabasal	0.022	0.411	0.384	0.027	0.000811	1
OBI1	SSc	HC	Dist	Prolif Suprabasal	0.017	0.233	0.207	0.026	0.000811	1
RCAN3	SSc	HC	Dist	Prolif Suprabasal	0.024	0.304	0.283	0.021	0.000814	1
RAB3GAP1	SSc	HC	Dist	Prolif Suprabasal	0.025	0.3	0.28	0.02	0.000815	1
TMTC3	SSc	HC	Dist	Prolif Suprabasal	0.02	0.359	0.332	0.027	0.000815	1
NOL3	SSc	HC	Dist	Prolif Suprabasal	0.021	0.31	0.286	0.024	0.000818	1
ANKRD22	SSc	HC	Dist	Prolif Suprabasal	-0.031	0.332	0.363	-0.031	0.000821	1
DUSP14	SSc	HC	Dist	Prolif Suprabasal	0.015	0.216	0.191	0.025	0.000823	1
CERS4	SSc	HC	Dist	Prolif Suprabasal	0.024	0.383	0.362	0.021	0.000823	1
MED17	SSc	HC	Dist	Prolif Suprabasal	0.02	0.204	0.181	0.023	0.000824	1
BDKRB1	SSc	HC	Dist	Prolif Suprabasal	0.022	0.162	0.141	0.021	0.000828	1
U2AF1	SSc	HC	Dist	Prolif Suprabasal	-0.002	0.038	0.053	-0.015	0.000828	1
AL355488.1	SSc	HC	Dist	Prolif Suprabasal	-0.005	0.023	0.034	-0.011	0.000837	1
ZCCHC9	SSc	HC	Dist	Prolif Suprabasal	0.022	0.415	0.392	0.023	0.00084	1
SLC39A7	SSc	HC	Dist	Prolif Suprabasal	0.023	0.346	0.324	0.022	0.000846	1
FGF11	SSc	HC	Dist	Prolif Suprabasal	-0.003	0.022	0.032	-0.01	0.000847	1
H2AFV	SSc	HC	Dist	Prolif Suprabasal	0.031	0.921	0.869	0.052	0.000847	1
MMP28	SSc	HC	Dist	Prolif Suprabasal	0.012	0.415	0.378	0.037	0.000848	1
GNPDA1	SSc	HC	Dist	Prolif Suprabasal	0.02	0.32	0.297	0.023	0.000849	1
ALOX15B	SSc	HC	Dist	Prolif Suprabasal	-0.009	0.15	0.178	-0.028	0.000852	1
DNAJC8	SSc	HC	Dist	Prolif Suprabasal	0.031	0.844	0.793	0.051	0.000855	1
C17orf75	SSc	HC	Dist	Prolif Suprabasal	0.02	0.288	0.264	0.024	0.000857	1
CCDC150	SSc	HC	Dist	Prolif Suprabasal	-0.009	0.063	0.08	-0.017	0.000857	1
SNTB1	SSc	HC	Dist	Prolif Suprabasal	-0.008	0.028	0.04	-0.012	0.000859	1
SMPD4	SSc	HC	Dist	Prolif Suprabasal	0.018	0.31	0.284	0.026	0.00086	1
TMEM126A	SSc	HC	Dist	Prolif Suprabasal	-0.035	0.66	0.666	-0.006	0.00086	1
TWNK	SSc	HC	Dist	Prolif Suprabasal	0.012	0.106	0.087	0.019	0.00086	1
DGKH	SSc	HC	Dist	Prolif Suprabasal	-0.02	0.203	0.234	-0.031	0.000862	1
EGFL7	SSc	HC	Dist	Prolif Suprabasal	-0.004	0.034	0.047	-0.013	0.000862	1
PLIN2	SSc	HC	Dist	Prolif Suprabasal	-0.009	0.219	0.255	-0.036	0.000864	1
XIST	SSc	HC	Dist	Prolif Suprabasal	0.032	0.48	0.449	0.031	0.000864	1
U2SURP	SSc	HC	Dist	Prolif Suprabasal	0.028	0.784	0.733	0.051	0.000865	1
CCDC80	SSc	HC	Dist	Prolif Suprabasal	0.022	0.075	0.059	0.016	0.000868	1
MOGS	SSc	HC	Dist	Prolif Suprabasal	0.018	0.192	0.169	0.023	0.00087	1
ZNF622	SSc	HC	Dist	Prolif Suprabasal	0.019	0.377	0.354	0.023	0.000873	1
SH3BP1	SSc	HC	Dist	Prolif Suprabasal	0.027	0.327	0.305	0.022	0.000875	1
SH3D19	SSc	HC	Dist	Prolif Suprabasal	0.022	0.198	0.176	0.022	0.000879	1
IER2	SSc	HC	Dist	Prolif Suprabasal	0.032	0.948	0.912	0.036	0.00088	1
MRPL24	SSc	HC	Dist	Prolif Suprabasal	0.022	0.562	0.532	0.03	0.000882	1
FADD	SSc	HC	Dist	Prolif Suprabasal	0.019	0.287	0.263	0.024	0.000883	1
CDKN2AIP	SSc	HC	Dist	Prolif Suprabasal	-0.032	0.421	0.451	-0.03	0.000883	1
ATG10	SSc	HC	Dist	Prolif Suprabasal	-0.015	0.216	0.249	-0.033	0.000887	1
DHX58	SSc	HC	Dist	Prolif Suprabasal	-0.002	0.038	0.053	-0.015	0.000888	1
UBE4A	SSc	HC	Dist	Prolif Suprabasal	0.022	0.272	0.25	0.022	0.000888	1
STK25	SSc	HC	Dist	Prolif Suprabasal	0.022	0.522	0.491	0.031	0.00089	1
FCRLB	SSc	HC	Dist	Prolif Suprabasal	0.006	0.024	0.015	0.009	0.000893	1
SLC25A25-AS1	SSc	HC	Dist	Prolif Suprabasal	-0.004	0.017	0.026	-0.009	0.000898	1
DCTN3	SSc	HC	Dist	Prolif Suprabasal	-0.018	0.872	0.848	0.024	0.000899	1
SMAD1	SSc	HC	Dist	Prolif Suprabasal	0.022	0.306	0.283	0.023	0.000902	1
DCLRE1B	SSc	HC	Dist	Prolif Suprabasal	0.014	0.101	0.082	0.019	0.000902	1
GMCL1	SSc	HC	Dist	Prolif Suprabasal	0.022	0.409	0.386	0.023	0.000903	1
C1GALT1C1	SSc	HC	Dist	Prolif Suprabasal	0.018	0.357	0.331	0.026	0.000909	1
LYPD6B	SSc	HC	Dist	Prolif Suprabasal	-0.005	0.053	0.069	-0.016	0.000912	1
SASH1	SSc	HC	Dist	Prolif Suprabasal	0.02	0.358	0.334	0.024	0.000914	1
CCDC32	SSc	HC	Dist	Prolif Suprabasal	-0.01	0.152	0.181	-0.029	0.000914	1
RNF114	SSc	HC	Dist	Prolif Suprabasal	0.02	0.382	0.358	0.024	0.000915	1
FLOT1	SSc	HC	Dist	Prolif Suprabasal	-0.034	0.486	0.508	-0.022	0.000917	1
C16orf91	SSc	HC	Dist	Prolif Suprabasal	0.017	0.462	0.433	0.029	0.000918	1
VPS72	SSc	HC	Dist	Prolif Suprabasal	0.02	0.364	0.34	0.024	0.000919	1
TBL1X	SSc	HC	Dist	Prolif Suprabasal	0.025	0.259	0.238	0.021	0.000921	1
LHFPL6	SSc	HC	Dist	Prolif Suprabasal	-0.009	0.046	0.061	-0.015	0.000924	1
MAGIX	SSc	HC	Dist	Prolif Suprabasal	-0.004	0.096	0.119	-0.023	0.000931	1
METTL6	SSc	HC	Dist	Prolif Suprabasal	-0.012	0.153	0.181	-0.028	0.000936	1
COL5A3	SSc	HC	Dist	Prolif Suprabasal	0.018	0.096	0.079	0.017	0.000937	1
CD58	SSc	HC	Dist	Prolif Suprabasal	0.015	0.425	0.395	0.03	0.000941	1
ARFIP2	SSc	HC	Dist	Prolif Suprabasal	0.021	0.363	0.342	0.021	0.000943	1
VMA21	SSc	HC	Dist	Prolif Suprabasal	0.017	0.599	0.56	0.039	0.000945	1
AC012368.1	SSc	HC	Dist	Prolif Suprabasal	-0.008	0.023	0.034	-0.011	0.000954	1
MAPK8IP2	SSc	HC	Dist	Prolif Suprabasal	0.009	0.023	0.014	0.009	0.000957	1
ZNF585A	SSc	HC	Dist	Prolif Suprabasal	-0.023	0.224	0.253	-0.029	0.000957	1
IL12RB2	SSc	HC	Dist	Prolif Suprabasal	0.007	0.045	0.031	0.014	0.000957	1
SF3A1	SSc	HC	Dist	Prolif Suprabasal	0.022	0.381	0.356	0.025	0.000965	1
DCK	SSc	HC	Dist	Prolif Suprabasal	0.017	0.338	0.308	0.03	0.000966	1
CERS2	SSc	HC	Dist	Prolif Suprabasal	-0.021	0.296	0.332	-0.036	0.000971	1
SLC35D1	SSc	HC	Dist	Prolif Suprabasal	0.021	0.153	0.133	0.02	0.000973	1
MAPK9	SSc	HC	Dist	Prolif Suprabasal	0.022	0.263	0.243	0.02	0.000974	1
IQGAP1	SSc	HC	Dist	Prolif Suprabasal	0.029	0.791	0.73	0.061	0.000976	1
MSL2	SSc	HC	Dist	Prolif Suprabasal	0.019	0.127	0.108	0.019	0.000976	1
ALKBH2	SSc	HC	Dist	Prolif Suprabasal	0.016	0.326	0.298	0.028	0.000977	1
COG3	SSc	HC	Dist	Prolif Suprabasal	0.017	0.134	0.114	0.02	0.000978	1
WDR6	SSc	HC	Dist	Prolif Suprabasal	0.02	0.206	0.186	0.02	0.000978	1
GTF2F1	SSc	HC	Dist	Prolif Suprabasal	0.022	0.429	0.402	0.027	0.000978	1
STAG2	SSc	HC	Dist	Prolif Suprabasal	0.019	0.469	0.435	0.034	0.000979	1
RBP7	SSc	HC	Dist	Prolif Suprabasal	-0.036	0.296	0.323	-0.027	0.000982	1
CCDC91	SSc	HC	Dist	Prolif Suprabasal	0.021	0.386	0.362	0.024	0.000984	1
E2F3	SSc	HC	Dist	Prolif Suprabasal	0.023	0.217	0.195	0.022	0.00099	1
GLUL	SSc	HC	Dist	Prolif Suprabasal	0.022	0.6	0.549	0.051	0.000993	1
BAG3	SSc	HC	Dist	Prolif Suprabasal	0.022	0.61	0.573	0.037	0.000995	1
SOCS2	SSc	HC	Dist	Prolif Suprabasal	-0.013	0.065	0.082	-0.017	0.000996	1
KRT23	SSc	HC	Dist	Prolif Suprabasal	0.009	0.02	0.011	0.009	0.000996	1
TXLNG	SSc	HC	Dist	Prolif Suprabasal	0.019	0.347	0.321	0.026	0.001	1
GRIP1	SSc	HC	Dist	Prolif Suprabasal	0.013	0.063	0.048	0.015	0.001	1
RPE	SSc	HC	Dist	Prolif Suprabasal	0.018	0.359	0.334	0.025	0.001	1
ETNK2	SSc	HC	Dist	Prolif Suprabasal	-0.019	0.144	0.168	-0.024	0.00101	1
SRPRA	SSc	HC	Dist	Prolif Suprabasal	0.022	0.452	0.425	0.027	0.00101	1
LMO7	SSc	HC	Dist	Prolif Suprabasal	-0.032	0.309	0.337	-0.028	0.00101	1
C14orf93	SSc	HC	Dist	Prolif Suprabasal	-0.003	0.067	0.086	-0.019	0.00101	1
AL136169.1	SSc	HC	Dist	Prolif Suprabasal	-0.004	0.014	0.022	-0.008	0.00101	1
EID3	SSc	HC	Dist	Prolif Suprabasal	-0.003	0.025	0.037	-0.012	0.00101	1
TBXAS1	SSc	HC	Dist	Prolif Suprabasal	0.015	0.33	0.303	0.027	0.00101	1
HEBP1	SSc	HC	Dist	Prolif Suprabasal	0.013	0.541	0.501	0.04	0.00101	1
UNC119B	SSc	HC	Dist	Prolif Suprabasal	0.011	0.102	0.083	0.019	0.00102	1
HTRA1	SSc	HC	Dist	Prolif Suprabasal	0.01	0.042	0.03	0.012	0.00102	1
SCAMP4	SSc	HC	Dist	Prolif Suprabasal	0.026	0.284	0.264	0.02	0.00102	1
ANKRD54	SSc	HC	Dist	Prolif Suprabasal	0.02	0.236	0.214	0.022	0.00103	1
CWC27	SSc	HC	Dist	Prolif Suprabasal	0.021	0.44	0.417	0.023	0.00103	1
CAAP1	SSc	HC	Dist	Prolif Suprabasal	0.022	0.373	0.35	0.023	0.00103	1
PKIB	SSc	HC	Dist	Prolif Suprabasal	-0.014	0.031	0.043	-0.012	0.00103	1
FGD5-AS1	SSc	HC	Dist	Prolif Suprabasal	0.02	0.479	0.45	0.029	0.00103	1
MAP2K6	SSc	HC	Dist	Prolif Suprabasal	-0.009	0.13	0.156	-0.026	0.00104	1
PUS7L	SSc	HC	Dist	Prolif Suprabasal	0.02	0.409	0.385	0.024	0.00104	1
EIF5AL1	SSc	HC	Dist	Prolif Suprabasal	0.014	0.136	0.116	0.02	0.00105	1
AC124852.1	SSc	HC	Dist	Prolif Suprabasal	-0.004	0.035	0.048	-0.013	0.00105	1
DUSP7	SSc	HC	Dist	Prolif Suprabasal	0.016	0.313	0.288	0.025	0.00106	1
CCNK	SSc	HC	Dist	Prolif Suprabasal	0.021	0.344	0.319	0.025	0.00106	1
USP19	SSc	HC	Dist	Prolif Suprabasal	0.018	0.139	0.12	0.019	0.00106	1
ATP5F1A	SSc	HC	Dist	Prolif Suprabasal	0.024	0.981	0.957	0.024	0.00107	1
XXYLT1	SSc	HC	Dist	Prolif Suprabasal	0.018	0.173	0.151	0.022	0.00108	1
STK38L	SSc	HC	Dist	Prolif Suprabasal	0.018	0.161	0.141	0.02	0.00108	1
PRR5	SSc	HC	Dist	Prolif Suprabasal	0.022	0.253	0.231	0.022	0.00108	1
MTAP	SSc	HC	Dist	Prolif Suprabasal	0.023	0.501	0.476	0.025	0.00108	1
BBX	SSc	HC	Dist	Prolif Suprabasal	0.023	0.481	0.456	0.025	0.00108	1
STAG1	SSc	HC	Dist	Prolif Suprabasal	0.019	0.409	0.38	0.029	0.00108	1
AC012076.1	SSc	HC	Dist	Prolif Suprabasal	-0.006	0.016	0.025	-0.009	0.00108	1
SPNS2	SSc	HC	Dist	Prolif Suprabasal	-0.004	0.019	0.029	-0.01	0.00109	1
CNTN1	SSc	HC	Dist	Prolif Suprabasal	-0.006	0.038	0.052	-0.014	0.00109	1
VTA1	SSc	HC	Dist	Prolif Suprabasal	0.014	0.473	0.439	0.034	0.00109	1
ZC2HC1A	SSc	HC	Dist	Prolif Suprabasal	0.023	0.377	0.354	0.023	0.00109	1
AP1M2	SSc	HC	Dist	Prolif Suprabasal	-0.03	0.553	0.565	-0.012	0.0011	1
CCDC24	SSc	HC	Dist	Prolif Suprabasal	-0.003	0.032	0.045	-0.013	0.0011	1
HDGFL3	SSc	HC	Dist	Prolif Suprabasal	0.023	0.17	0.15	0.02	0.0011	1
POMP	SSc	HC	Dist	Prolif Suprabasal	-0.01	0.967	0.951	0.016	0.0011	1
SARAF	SSc	HC	Dist	Prolif Suprabasal	0.029	0.767	0.708	0.059	0.0011	1
SFXN2	SSc	HC	Dist	Prolif Suprabasal	0.014	0.092	0.075	0.017	0.00111	1
CLIC3	SSc	HC	Dist	Prolif Suprabasal	-0.039	0.295	0.321	-0.026	0.00111	1
CSNK1G3	SSc	HC	Dist	Prolif Suprabasal	0.018	0.272	0.247	0.025	0.00111	1
NAPRT	SSc	HC	Dist	Prolif Suprabasal	-0.033	0.592	0.576	0.016	0.00111	1
ARL13B	SSc	HC	Dist	Prolif Suprabasal	0.017	0.196	0.175	0.021	0.00112	1
TFCP2L1	SSc	HC	Dist	Prolif Suprabasal	0.024	0.22	0.198	0.022	0.00112	1
TLNRD1	SSc	HC	Dist	Prolif Suprabasal	0.016	0.142	0.121	0.021	0.00112	1
AP001816.1	SSc	HC	Dist	Prolif Suprabasal	-0.006	0.062	0.079	-0.017	0.00113	1
RELA-DT	SSc	HC	Dist	Prolif Suprabasal	-0.008	0.066	0.084	-0.018	0.00113	1
KMT2C	SSc	HC	Dist	Prolif Suprabasal	0.013	0.366	0.331	0.035	0.00113	1
ARHGAP5	SSc	HC	Dist	Prolif Suprabasal	0.019	0.528	0.487	0.041	0.00113	1
TSPYL5	SSc	HC	Dist	Prolif Suprabasal	-0.002	0.011	0.019	-0.008	0.00113	1
CLN6	SSc	HC	Dist	Prolif Suprabasal	0.021	0.369	0.347	0.022	0.00113	1
RBM27	SSc	HC	Dist	Prolif Suprabasal	0.019	0.556	0.52	0.036	0.00114	1
HOOK1	SSc	HC	Dist	Prolif Suprabasal	0.022	0.399	0.373	0.026	0.00114	1
CNIH1	SSc	HC	Dist	Prolif Suprabasal	0.018	0.735	0.694	0.041	0.00115	1
ESPL1	SSc	HC	Dist	Prolif Suprabasal	0.016	0.136	0.117	0.019	0.00117	1
RNF169	SSc	HC	Dist	Prolif Suprabasal	0.019	0.238	0.215	0.023	0.00117	1
BSPRY	SSc	HC	Dist	Prolif Suprabasal	0.025	0.29	0.27	0.02	0.00117	1
SBNO1	SSc	HC	Dist	Prolif Suprabasal	0.018	0.449	0.42	0.029	0.00119	1
E2F8	SSc	HC	Dist	Prolif Suprabasal	-0.029	0.359	0.387	-0.028	0.00119	1
NHLRC3	SSc	HC	Dist	Prolif Suprabasal	-0.013	0.139	0.165	-0.026	0.00119	1
MRPS11	SSc	HC	Dist	Prolif Suprabasal	-0.033	0.655	0.646	0.009	0.00119	1
PHPT1	SSc	HC	Dist	Prolif Suprabasal	-0.015	0.892	0.859	0.033	0.00119	1
WDR54	SSc	HC	Dist	Prolif Suprabasal	0.015	0.072	0.057	0.015	0.0012	1
MEAK7	SSc	HC	Dist	Prolif Suprabasal	-0.014	0.175	0.204	-0.029	0.0012	1
YTHDF3	SSc	HC	Dist	Prolif Suprabasal	0.017	0.264	0.238	0.026	0.00121	1
SCD	SSc	HC	Dist	Prolif Suprabasal	-0.013	0.191	0.22	-0.029	0.00121	1
UBA52	SSc	HC	Dist	Prolif Suprabasal	-0.011	1	1	0	0.00121	1
TMEM115	SSc	HC	Dist	Prolif Suprabasal	0.025	0.25	0.23	0.02	0.00122	1
ABCA5	SSc	HC	Dist	Prolif Suprabasal	-0.022	0.247	0.278	-0.031	0.00122	1
HSF2	SSc	HC	Dist	Prolif Suprabasal	-0.015	0.128	0.152	-0.024	0.00122	1
HEY2	SSc	HC	Dist	Prolif Suprabasal	0.01	0.052	0.039	0.013	0.00123	1
SPRR2E	SSc	HC	Dist	Prolif Suprabasal	0.014	0.396	0.368	0.028	0.00123	1
TMEM14A	SSc	HC	Dist	Prolif Suprabasal	0.032	0.802	0.751	0.051	0.00124	1
IRX6	SSc	HC	Dist	Prolif Suprabasal	-0.004	0.015	0.023	-0.008	0.00124	1
RNASEH2B	SSc	HC	Dist	Prolif Suprabasal	0.019	0.572	0.533	0.039	0.00124	1
PCAT6	SSc	HC	Dist	Prolif Suprabasal	0.013	0.068	0.053	0.015	0.00125	1
RASEF	SSc	HC	Dist	Prolif Suprabasal	-0.018	0.189	0.218	-0.029	0.00125	1
CHRNA5	SSc	HC	Dist	Prolif Suprabasal	0.018	0.104	0.087	0.017	0.00125	1
HSCB	SSc	HC	Dist	Prolif Suprabasal	-0.015	0.256	0.293	-0.037	0.00125	1
DEPP1	SSc	HC	Dist	Prolif Suprabasal	-0.001	0.012	0.02	-0.008	0.00126	1
AL162390.1	SSc	HC	Dist	Prolif Suprabasal	-0.006	0.044	0.058	-0.014	0.00126	1
FLYWCH2	SSc	HC	Dist	Prolif Suprabasal	-0.027	0.406	0.437	-0.031	0.00127	1
ALOXE3	SSc	HC	Dist	Prolif Suprabasal	0.003	0.021	0.012	0.009	0.00128	1
LAMP2	SSc	HC	Dist	Prolif Suprabasal	0.019	0.597	0.565	0.032	0.00128	1
ZNF561	SSc	HC	Dist	Prolif Suprabasal	-0.013	0.141	0.167	-0.026	0.00128	1
LMAN1	SSc	HC	Dist	Prolif Suprabasal	0.026	0.732	0.679	0.053	0.00128	1
NBPF26	SSc	HC	Dist	Prolif Suprabasal	0.008	0.032	0.021	0.011	0.00129	1
DDRGK1	SSc	HC	Dist	Prolif Suprabasal	-0.028	0.621	0.611	0.01	0.00129	1
HLA-DPB1	SSc	HC	Dist	Prolif Suprabasal	0.018	0.122	0.102	0.02	0.00129	1
EGLN1	SSc	HC	Dist	Prolif Suprabasal	0.02	0.304	0.282	0.022	0.0013	1
ZBTB43	SSc	HC	Dist	Prolif Suprabasal	-0.019	0.25	0.282	-0.032	0.0013	1
MTRR	SSc	HC	Dist	Prolif Suprabasal	0.012	0.131	0.111	0.02	0.0013	1
GOLGB1	SSc	HC	Dist	Prolif Suprabasal	0.021	0.599	0.555	0.044	0.0013	1
PAK6	SSc	HC	Dist	Prolif Suprabasal	0.025	0.251	0.232	0.019	0.00131	1
SLC25A32	SSc	HC	Dist	Prolif Suprabasal	0.014	0.166	0.144	0.022	0.00132	1
SLC6A15	SSc	HC	Dist	Prolif Suprabasal	0.003	0.025	0.015	0.01	0.00132	1
AMT	SSc	HC	Dist	Prolif Suprabasal	-0.004	0.016	0.026	-0.01	0.00132	1
MARK4	SSc	HC	Dist	Prolif Suprabasal	0.01	0.094	0.076	0.018	0.00133	1
CTBS	SSc	HC	Dist	Prolif Suprabasal	0.02	0.305	0.283	0.022	0.00133	1
MPPED2	SSc	HC	Dist	Prolif Suprabasal	-0.002	0.019	0.029	-0.01	0.00133	1
MRM2	SSc	HC	Dist	Prolif Suprabasal	0.019	0.401	0.377	0.024	0.00133	1
RABIF	SSc	HC	Dist	Prolif Suprabasal	-0.021	0.306	0.343	-0.037	0.00134	1
WAC	SSc	HC	Dist	Prolif Suprabasal	0.021	0.534	0.502	0.032	0.00134	1
ACAD8	SSc	HC	Dist	Prolif Suprabasal	-0.014	0.153	0.179	-0.026	0.00134	1
SGK1	SSc	HC	Dist	Prolif Suprabasal	0.023	0.532	0.487	0.045	0.00134	1
AC245407.2	SSc	HC	Dist	Prolif Suprabasal	-0.005	0.068	0.087	-0.019	0.00134	1
CCZ1B	SSc	HC	Dist	Prolif Suprabasal	-0.009	0.167	0.196	-0.029	0.00134	1
SOGA1	SSc	HC	Dist	Prolif Suprabasal	0.018	0.19	0.168	0.022	0.00135	1
KLRG2	SSc	HC	Dist	Prolif Suprabasal	0.012	0.097	0.079	0.018	0.00135	1
AC007325.4	SSc	HC	Dist	Prolif Suprabasal	-0.004	0.043	0.058	-0.015	0.00136	1
SEL1L3	SSc	HC	Dist	Prolif Suprabasal	0.004	0.021	0.012	0.009	0.00136	1
GDF11	SSc	HC	Dist	Prolif Suprabasal	-0.004	0.031	0.044	-0.013	0.00136	1
MINDY1	SSc	HC	Dist	Prolif Suprabasal	-0.01	0.107	0.129	-0.022	0.00136	1
LPCAT2	SSc	HC	Dist	Prolif Suprabasal	0.023	0.234	0.213	0.021	0.00137	1
CD276	SSc	HC	Dist	Prolif Suprabasal	-0.011	0.048	0.063	-0.015	0.00137	1
NRP2	SSc	HC	Dist	Prolif Suprabasal	0.015	0.074	0.059	0.015	0.00138	1
MTFR1L	SSc	HC	Dist	Prolif Suprabasal	-0.014	0.198	0.229	-0.031	0.00138	1
TSPAN3	SSc	HC	Dist	Prolif Suprabasal	0.018	0.391	0.364	0.027	0.00138	1
FST	SSc	HC	Dist	Prolif Suprabasal	0.011	0.068	0.053	0.015	0.00139	1
ZWILCH	SSc	HC	Dist	Prolif Suprabasal	0.02	0.339	0.314	0.025	0.00139	1
AFF4	SSc	HC	Dist	Prolif Suprabasal	0.022	0.345	0.323	0.022	0.0014	1
OTUD4	SSc	HC	Dist	Prolif Suprabasal	0.017	0.258	0.232	0.026	0.0014	1
AC004812.2	SSc	HC	Dist	Prolif Suprabasal	0.012	0.06	0.046	0.014	0.0014	1
PPP1R13B	SSc	HC	Dist	Prolif Suprabasal	0.017	0.212	0.19	0.022	0.0014	1
ZFX	SSc	HC	Dist	Prolif Suprabasal	0.017	0.302	0.277	0.025	0.0014	1
AL136038.5	SSc	HC	Dist	Prolif Suprabasal	0.014	0.119	0.1	0.019	0.0014	1
USP39	SSc	HC	Dist	Prolif Suprabasal	0.019	0.327	0.304	0.023	0.0014	1
RPUSD3	SSc	HC	Dist	Prolif Suprabasal	0.02	0.398	0.375	0.023	0.0014	1
CMC4	SSc	HC	Dist	Prolif Suprabasal	-0.032	0.398	0.426	-0.028	0.00141	1
NFKBIB	SSc	HC	Dist	Prolif Suprabasal	0.02	0.299	0.278	0.021	0.00141	1
FOXRED1	SSc	HC	Dist	Prolif Suprabasal	0.019	0.28	0.257	0.023	0.00142	1
RPL27A	SSc	HC	Dist	Prolif Suprabasal	-0.007	1	1	0	0.00142	1
LINC01605	SSc	HC	Dist	Prolif Suprabasal	0.005	0.02	0.011	0.009	0.00143	1
HSBP1L1	SSc	HC	Dist	Prolif Suprabasal	0.016	0.533	0.49	0.043	0.00143	1
SS18L2	SSc	HC	Dist	Prolif Suprabasal	0.017	0.577	0.541	0.036	0.00143	1
AL133330.1	SSc	HC	Dist	Prolif Suprabasal	-0.008	0.038	0.051	-0.013	0.00143	1
CREB3	SSc	HC	Dist	Prolif Suprabasal	-0.02	0.256	0.288	-0.032	0.00144	1
KCP	SSc	HC	Dist	Prolif Suprabasal	-0.006	0.038	0.051	-0.013	0.00144	1
VSIG10L	SSc	HC	Dist	Prolif Suprabasal	-0.006	0.066	0.083	-0.017	0.00144	1
ACP2	SSc	HC	Dist	Prolif Suprabasal	-0.008	0.137	0.163	-0.026	0.00144	1
AC092428.1	SSc	HC	Dist	Prolif Suprabasal	-0.005	0.02	0.03	-0.01	0.00144	1
SLC7A1	SSc	HC	Dist	Prolif Suprabasal	0.02	0.663	0.613	0.05	0.00144	1
RRAGA	SSc	HC	Dist	Prolif Suprabasal	0.02	0.574	0.541	0.033	0.00144	1
CDK12	SSc	HC	Dist	Prolif Suprabasal	0.018	0.412	0.386	0.026	0.00145	1
AARS	SSc	HC	Dist	Prolif Suprabasal	0.02	0.227	0.205	0.022	0.00145	1
HSPA14.1	SSc	HC	Dist	Prolif Suprabasal	0.021	0.397	0.372	0.025	0.00145	1
SUMO3	SSc	HC	Dist	Prolif Suprabasal	0.02	0.647	0.602	0.045	0.00146	1
TYW3	SSc	HC	Dist	Prolif Suprabasal	0.02	0.54	0.512	0.028	0.00146	1
UBE2V1	SSc	HC	Dist	Prolif Suprabasal	0.026	0.796	0.74	0.056	0.00146	1
MFSD6	SSc	HC	Dist	Prolif Suprabasal	0.018	0.319	0.292	0.027	0.00146	1
PSMA3	SSc	HC	Dist	Prolif Suprabasal	0.028	0.921	0.882	0.039	0.00146	1
AC018816.1	SSc	HC	Dist	Prolif Suprabasal	0.007	0.058	0.044	0.014	0.00147	1
NANOS1	SSc	HC	Dist	Prolif Suprabasal	-0.004	0.02	0.03	-0.01	0.00148	1
CIAO2B	SSc	HC	Dist	Prolif Suprabasal	0.024	0.944	0.915	0.029	0.00148	1
TRIM16	SSc	HC	Dist	Prolif Suprabasal	-0.031	0.567	0.574	-0.007	0.00148	1
GOLGA7	SSc	HC	Dist	Prolif Suprabasal	0.018	0.464	0.435	0.029	0.00148	1
CAPZB	SSc	HC	Dist	Prolif Suprabasal	-0.015	0.864	0.836	0.028	0.00149	1
NSD2	SSc	HC	Dist	Prolif Suprabasal	0.024	0.33	0.308	0.022	0.00149	1
RCHY1	SSc	HC	Dist	Prolif Suprabasal	0.019	0.235	0.214	0.021	0.00149	1
CARM1	SSc	HC	Dist	Prolif Suprabasal	0.024	0.341	0.321	0.02	0.00149	1
DPM2	SSc	HC	Dist	Prolif Suprabasal	-0.032	0.549	0.565	-0.016	0.00149	1
SLC35A4	SSc	HC	Dist	Prolif Suprabasal	0.022	0.299	0.278	0.021	0.00149	1
BPTF	SSc	HC	Dist	Prolif Suprabasal	0.024	0.623	0.575	0.048	0.0015	1
THAP12	SSc	HC	Dist	Prolif Suprabasal	0.022	0.214	0.194	0.02	0.0015	1
MYO5A	SSc	HC	Dist	Prolif Suprabasal	0.009	0.061	0.047	0.014	0.0015	1
SEPSECS-AS1	SSc	HC	Dist	Prolif Suprabasal	0.014	0.081	0.065	0.016	0.0015	1
KDM3B	SSc	HC	Dist	Prolif Suprabasal	0.018	0.202	0.181	0.021	0.0015	1
EML4	SSc	HC	Dist	Prolif Suprabasal	0.018	0.42	0.388	0.032	0.0015	1
PPP2R1A	SSc	HC	Dist	Prolif Suprabasal	0.023	0.608	0.564	0.044	0.0015	1
ILF2	SSc	HC	Dist	Prolif Suprabasal	0.03	0.892	0.842	0.05	0.00151	1
FADS1	SSc	HC	Dist	Prolif Suprabasal	0.008	0.021	0.012	0.009	0.00151	1
UBASH3B	SSc	HC	Dist	Prolif Suprabasal	0.006	0.023	0.014	0.009	0.00151	1
PLAT	SSc	HC	Dist	Prolif Suprabasal	-0.006	0.041	0.055	-0.014	0.00152	1
SLC39A10	SSc	HC	Dist	Prolif Suprabasal	0.017	0.149	0.129	0.02	0.00152	1
GOLGA6L9	SSc	HC	Dist	Prolif Suprabasal	-0.002	0.043	0.057	-0.014	0.00152	1
ZNF519	SSc	HC	Dist	Prolif Suprabasal	-0.011	0.07	0.087	-0.017	0.00153	1
COLGALT1	SSc	HC	Dist	Prolif Suprabasal	0.018	0.241	0.219	0.022	0.00153	1
ARSI	SSc	HC	Dist	Prolif Suprabasal	0.005	0.072	0.055	0.017	0.00154	1
REEP4	SSc	HC	Dist	Prolif Suprabasal	0.022	0.49	0.461	0.029	0.00154	1
TLCD5	SSc	HC	Dist	Prolif Suprabasal	-0.005	0.031	0.044	-0.013	0.00154	1
KHDRBS3	SSc	HC	Dist	Prolif Suprabasal	0.017	0.105	0.088	0.017	0.00155	1
Z99127.4	SSc	HC	Dist	Prolif Suprabasal	-0.007	0.047	0.061	-0.014	0.00156	1
PAF1	SSc	HC	Dist	Prolif Suprabasal	0.026	0.301	0.283	0.018	0.00156	1
AC109322.1	SSc	HC	Dist	Prolif Suprabasal	0.005	0.033	0.022	0.011	0.00157	1
AL450998.2	SSc	HC	Dist	Prolif Suprabasal	0.019	0.149	0.13	0.019	0.00157	1
WNT10A	SSc	HC	Dist	Prolif Suprabasal	0.017	0.093	0.076	0.017	0.00157	1
PLPBP	SSc	HC	Dist	Prolif Suprabasal	0.023	0.419	0.397	0.022	0.00158	1
SERPINB8	SSc	HC	Dist	Prolif Suprabasal	0.018	0.292	0.27	0.022	0.00158	1
TBRG4	SSc	HC	Dist	Prolif Suprabasal	0.019	0.457	0.436	0.021	0.00158	1
ERI3	SSc	HC	Dist	Prolif Suprabasal	0.019	0.56	0.525	0.035	0.00159	1
EP300	SSc	HC	Dist	Prolif Suprabasal	0.019	0.335	0.31	0.025	0.00159	1
MRPS5	SSc	HC	Dist	Prolif Suprabasal	0.025	0.747	0.695	0.052	0.0016	1
LINC02762	SSc	HC	Dist	Prolif Suprabasal	-0.003	0.035	0.048	-0.013	0.00161	1
ELK4	SSc	HC	Dist	Prolif Suprabasal	0.016	0.262	0.237	0.025	0.00162	1
NTMT1	SSc	HC	Dist	Prolif Suprabasal	0.02	0.511	0.483	0.028	0.00162	1
RPL19	SSc	HC	Dist	Prolif Suprabasal	-0.005	1	1	0	0.00162	1
NUDT19	SSc	HC	Dist	Prolif Suprabasal	0.014	0.196	0.173	0.023	0.00162	1
PCM1	SSc	HC	Dist	Prolif Suprabasal	0.022	0.595	0.55	0.045	0.00163	1
DFFA	SSc	HC	Dist	Prolif Suprabasal	0.018	0.493	0.463	0.03	0.00163	1
HCFC1	SSc	HC	Dist	Prolif Suprabasal	0.025	0.302	0.283	0.019	0.00163	1
CARD10	SSc	HC	Dist	Prolif Suprabasal	0.015	0.099	0.082	0.017	0.00163	1
SNX27	SSc	HC	Dist	Prolif Suprabasal	0.021	0.23	0.209	0.021	0.00163	1
TRPS1	SSc	HC	Dist	Prolif Suprabasal	0.016	0.318	0.293	0.025	0.00164	1
PPP2R5D	SSc	HC	Dist	Prolif Suprabasal	0.021	0.193	0.173	0.02	0.00164	1
NUDT4	SSc	HC	Dist	Prolif Suprabasal	0.009	0.335	0.308	0.027	0.00164	1
NDUFS1	SSc	HC	Dist	Prolif Suprabasal	0.021	0.622	0.58	0.042	0.00165	1
NRG1	SSc	HC	Dist	Prolif Suprabasal	0.007	0.024	0.015	0.009	0.00165	1
SCFD2	SSc	HC	Dist	Prolif Suprabasal	0.019	0.197	0.177	0.02	0.00165	1
SCP2	SSc	HC	Dist	Prolif Suprabasal	-0.023	0.801	0.784	0.017	0.00165	1
AK1	SSc	HC	Dist	Prolif Suprabasal	0.019	0.551	0.517	0.034	0.00166	1
EEA1	SSc	HC	Dist	Prolif Suprabasal	0.027	0.695	0.635	0.06	0.00166	1
EPSTI1	SSc	HC	Dist	Prolif Suprabasal	0.009	0.064	0.049	0.015	0.00166	1
AGPAT5	SSc	HC	Dist	Prolif Suprabasal	0.02	0.443	0.418	0.025	0.00167	1
SELENOP	SSc	HC	Dist	Prolif Suprabasal	0.023	0.822	0.789	0.033	0.00167	1
BRWD1	SSc	HC	Dist	Prolif Suprabasal	0.021	0.351	0.327	0.024	0.00167	1
CLINT1	SSc	HC	Dist	Prolif Suprabasal	0.026	0.739	0.696	0.043	0.00168	1
SRRD	SSc	HC	Dist	Prolif Suprabasal	0.019	0.234	0.214	0.02	0.00168	1
CLUAP1	SSc	HC	Dist	Prolif Suprabasal	-0.012	0.148	0.173	-0.025	0.00168	1
RANGRF	SSc	HC	Dist	Prolif Suprabasal	0.025	0.218	0.199	0.019	0.00168	1
TTK	SSc	HC	Dist	Prolif Suprabasal	-0.033	0.411	0.439	-0.028	0.00168	1
LAMA4	SSc	HC	Dist	Prolif Suprabasal	0.004	0.025	0.016	0.009	0.00169	1
DIP2B	SSc	HC	Dist	Prolif Suprabasal	0.019	0.218	0.197	0.021	0.00169	1
UTP6	SSc	HC	Dist	Prolif Suprabasal	0.016	0.479	0.453	0.026	0.00169	1
FAM91A1	SSc	HC	Dist	Prolif Suprabasal	0.018	0.245	0.223	0.022	0.00169	1
POLR3G	SSc	HC	Dist	Prolif Suprabasal	0.02	0.234	0.214	0.02	0.0017	1
HIP1	SSc	HC	Dist	Prolif Suprabasal	0.014	0.065	0.05	0.015	0.0017	1
AC011447.3	SSc	HC	Dist	Prolif Suprabasal	-0.007	0.034	0.046	-0.012	0.0017	1
TNFAIP1	SSc	HC	Dist	Prolif Suprabasal	0.021	0.214	0.194	0.02	0.00171	1
RASAL1	SSc	HC	Dist	Prolif Suprabasal	-0.002	0.025	0.035	-0.01	0.00171	1
MAST4-AS1	SSc	HC	Dist	Prolif Suprabasal	-0.013	0.11	0.131	-0.021	0.00172	1
NTPCR	SSc	HC	Dist	Prolif Suprabasal	-0.032	0.497	0.524	-0.027	0.00172	1
GEMIN5	SSc	HC	Dist	Prolif Suprabasal	0.017	0.181	0.16	0.021	0.00172	1
PFDN4	SSc	HC	Dist	Prolif Suprabasal	0.018	0.614	0.583	0.031	0.00172	1
RASGEF1A	SSc	HC	Dist	Prolif Suprabasal	-0.004	0.012	0.02	-0.008	0.00173	1
LYRM2	SSc	HC	Dist	Prolif Suprabasal	0.016	0.581	0.542	0.039	0.00174	1
SERTAD3	SSc	HC	Dist	Prolif Suprabasal	0.02	0.289	0.269	0.02	0.00174	1
SUMO1	SSc	HC	Dist	Prolif Suprabasal	-0.022	0.856	0.845	0.011	0.00174	1
MALSU1	SSc	HC	Dist	Prolif Suprabasal	0.02	0.66	0.612	0.048	0.00174	1
CD52	SSc	HC	Dist	Prolif Suprabasal	0.004	0.02	0.012	0.008	0.00174	1
FAM174A	SSc	HC	Dist	Prolif Suprabasal	0.015	0.397	0.372	0.025	0.00175	1
IRX2	SSc	HC	Dist	Prolif Suprabasal	0.024	0.207	0.187	0.02	0.00175	1
UGT1A6	SSc	HC	Dist	Prolif Suprabasal	-0.008	0.032	0.044	-0.012	0.00176	1
GPR37	SSc	HC	Dist	Prolif Suprabasal	0.007	0.029	0.019	0.01	0.00176	1
CDC42BPB	SSc	HC	Dist	Prolif Suprabasal	0.022	0.3	0.278	0.022	0.00177	1
APOL3	SSc	HC	Dist	Prolif Suprabasal	-0.006	0.072	0.09	-0.018	0.00177	1
PIAS3	SSc	HC	Dist	Prolif Suprabasal	0.017	0.21	0.188	0.022	0.00177	1
AC137932.3	SSc	HC	Dist	Prolif Suprabasal	-0.002	0.011	0.019	-0.008	0.00177	1
AC011330.2	SSc	HC	Dist	Prolif Suprabasal	-0.004	0.011	0.018	-0.007	0.00178	1
SHB	SSc	HC	Dist	Prolif Suprabasal	0.014	0.143	0.123	0.02	0.0018	1
FAM13A-AS1	SSc	HC	Dist	Prolif Suprabasal	-0.003	0.014	0.022	-0.008	0.00181	1
CBX4	SSc	HC	Dist	Prolif Suprabasal	0.018	0.238	0.217	0.021	0.00181	1
PRPS2	SSc	HC	Dist	Prolif Suprabasal	0.015	0.468	0.438	0.03	0.00181	1
ACADM	SSc	HC	Dist	Prolif Suprabasal	-0.033	0.524	0.543	-0.019	0.00182	1
IMPAD1	SSc	HC	Dist	Prolif Suprabasal	0.023	0.355	0.336	0.019	0.00182	1
CBWD6	SSc	HC	Dist	Prolif Suprabasal	0.006	0.07	0.054	0.016	0.00183	1
B3GNT4	SSc	HC	Dist	Prolif Suprabasal	-0.003	0.03	0.041	-0.011	0.00184	1
COMMD1	SSc	HC	Dist	Prolif Suprabasal	-0.032	0.588	0.598	-0.01	0.00185	1
AL136454.1	SSc	HC	Dist	Prolif Suprabasal	0.011	0.076	0.061	0.015	0.00185	1
JKAMP	SSc	HC	Dist	Prolif Suprabasal	0.015	0.272	0.249	0.023	0.00185	1
HPSE	SSc	HC	Dist	Prolif Suprabasal	-0.004	0.114	0.138	-0.024	0.00186	1
PDHA1	SSc	HC	Dist	Prolif Suprabasal	-0.019	0.782	0.753	0.029	0.00186	1
MEGF9	SSc	HC	Dist	Prolif Suprabasal	0.019	0.249	0.227	0.022	0.00186	1
MFSD10	SSc	HC	Dist	Prolif Suprabasal	0.018	0.462	0.429	0.033	0.00187	1
IDH3A	SSc	HC	Dist	Prolif Suprabasal	0.02	0.457	0.431	0.026	0.00188	1
DCAF13	SSc	HC	Dist	Prolif Suprabasal	0.017	0.652	0.613	0.039	0.00189	1
AP001505.1	SSc	HC	Dist	Prolif Suprabasal	0.008	0.024	0.015	0.009	0.0019	1
GPATCH11	SSc	HC	Dist	Prolif Suprabasal	0.025	0.355	0.336	0.019	0.00191	1
MYH14	SSc	HC	Dist	Prolif Suprabasal	-0.012	0.219	0.249	-0.03	0.00191	1
GLB1L2	SSc	HC	Dist	Prolif Suprabasal	0.013	0.081	0.065	0.016	0.00192	1
RPL36AL	SSc	HC	Dist	Prolif Suprabasal	-0.009	0.992	0.984	0.008	0.00193	1
EFNA4	SSc	HC	Dist	Prolif Suprabasal	0.017	0.277	0.255	0.022	0.00193	1
LINC01133	SSc	HC	Dist	Prolif Suprabasal	-0.033	0.455	0.481	-0.026	0.00194	1
TXLNA	SSc	HC	Dist	Prolif Suprabasal	0.023	0.372	0.349	0.023	0.00195	1
FAM229B	SSc	HC	Dist	Prolif Suprabasal	0.01	0.093	0.076	0.017	0.00195	1
PLA2R1	SSc	HC	Dist	Prolif Suprabasal	-0.002	0.086	0.106	-0.02	0.00196	1
FBXW2	SSc	HC	Dist	Prolif Suprabasal	0.02	0.329	0.308	0.021	0.00196	1
SCARB1	SSc	HC	Dist	Prolif Suprabasal	0.009	0.055	0.041	0.014	0.00198	1
C9orf72	SSc	HC	Dist	Prolif Suprabasal	-0.01	0.105	0.126	-0.021	0.00198	1
SNRNP27	SSc	HC	Dist	Prolif Suprabasal	0.02	0.391	0.366	0.025	0.00199	1
DHX8	SSc	HC	Dist	Prolif Suprabasal	0.027	0.273	0.257	0.016	0.00199	1
CNOT8	SSc	HC	Dist	Prolif Suprabasal	0.019	0.243	0.222	0.021	0.002	1
USP9X	SSc	HC	Dist	Prolif Suprabasal	0.02	0.377	0.353	0.024	0.00201	1
FUZ	SSc	HC	Dist	Prolif Suprabasal	-0.004	0.094	0.115	-0.021	0.00201	1
TRIM33	SSc	HC	Dist	Prolif Suprabasal	0.019	0.336	0.313	0.023	0.00202	1
RMC1	SSc	HC	Dist	Prolif Suprabasal	0.015	0.129	0.111	0.018	0.00202	1
VPS26B	SSc	HC	Dist	Prolif Suprabasal	0.023	0.299	0.282	0.017	0.00202	1
SLC19A2	SSc	HC	Dist	Prolif Suprabasal	-0.006	0.063	0.079	-0.016	0.00203	1
CYB5D2	SSc	HC	Dist	Prolif Suprabasal	0.021	0.211	0.192	0.019	0.00204	1
DPYD	SSc	HC	Dist	Prolif Suprabasal	-0.01	0.186	0.216	-0.03	0.00205	1
MKI67	SSc	HC	Dist	Prolif Suprabasal	0.037	0.689	0.658	0.031	0.00205	1
PTPA	SSc	HC	Dist	Prolif Suprabasal	0.022	0.398	0.378	0.02	0.00206	1
IGSF9	SSc	HC	Dist	Prolif Suprabasal	0.012	0.159	0.137	0.022	0.00207	1
ATP6V1E2	SSc	HC	Dist	Prolif Suprabasal	0.014	0.072	0.057	0.015	0.00207	1
SPATA33	SSc	HC	Dist	Prolif Suprabasal	-0.013	0.168	0.194	-0.026	0.00208	1
STYX	SSc	HC	Dist	Prolif Suprabasal	0.016	0.226	0.204	0.022	0.00208	1
NEK3	SSc	HC	Dist	Prolif Suprabasal	0.01	0.061	0.047	0.014	0.00208	1
ZNF668	SSc	HC	Dist	Prolif Suprabasal	0.014	0.095	0.079	0.016	0.00208	1
SCGB1A1	SSc	HC	Dist	Prolif Suprabasal	-0.017	0.083	0.101	-0.018	0.00208	1
AHNAK2	SSc	HC	Dist	Prolif Suprabasal	0.017	0.394	0.366	0.028	0.00209	1
CCNY	SSc	HC	Dist	Prolif Suprabasal	0.019	0.366	0.346	0.02	0.00209	1
PROCA1	SSc	HC	Dist	Prolif Suprabasal	-0.003	0.015	0.023	-0.008	0.0021	1
DIAPH2-AS1	SSc	HC	Dist	Prolif Suprabasal	0.006	0.019	0.011	0.008	0.0021	1
FEM1B	SSc	HC	Dist	Prolif Suprabasal	0.02	0.329	0.308	0.021	0.00211	1
RRAGD	SSc	HC	Dist	Prolif Suprabasal	0.02	0.34	0.318	0.022	0.00212	1
AL050403.2	SSc	HC	Dist	Prolif Suprabasal	-0.004	0.017	0.026	-0.009	0.00212	1
RAB34	SSc	HC	Dist	Prolif Suprabasal	0.02	0.455	0.431	0.024	0.00212	1
MARCO	SSc	HC	Dist	Prolif Suprabasal	0.009	0.037	0.026	0.011	0.00212	1
MT-ATP8	SSc	HC	Dist	Prolif Suprabasal	-0.04	0.382	0.398	-0.016	0.00213	1
C11orf1	SSc	HC	Dist	Prolif Suprabasal	0.011	0.472	0.443	0.029	0.00213	1
COA7	SSc	HC	Dist	Prolif Suprabasal	0.023	0.218	0.2	0.018	0.00214	1
RIPK4	SSc	HC	Dist	Prolif Suprabasal	0.026	0.285	0.268	0.017	0.00214	1
RER1	SSc	HC	Dist	Prolif Suprabasal	0.035	0.871	0.799	0.072	0.00215	1
MCM2	SSc	HC	Dist	Prolif Suprabasal	0.025	0.23	0.21	0.02	0.00215	1
SH3BGRL3	SSc	HC	Dist	Prolif Suprabasal	0.027	0.98	0.951	0.029	0.00216	1
C1orf52	SSc	HC	Dist	Prolif Suprabasal	0.016	0.38	0.357	0.023	0.00216	1
EPN3	SSc	HC	Dist	Prolif Suprabasal	0.021	0.369	0.349	0.02	0.00216	1
GTPBP4	SSc	HC	Dist	Prolif Suprabasal	0.019	0.565	0.535	0.03	0.00216	1
HMGN3	SSc	HC	Dist	Prolif Suprabasal	-0.02	0.905	0.893	0.012	0.00216	1
OGFOD1	SSc	HC	Dist	Prolif Suprabasal	0.012	0.306	0.281	0.025	0.00216	1
C9orf78	SSc	HC	Dist	Prolif Suprabasal	0.02	0.665	0.621	0.044	0.00217	1
MAPRE1	SSc	HC	Dist	Prolif Suprabasal	0.018	0.486	0.458	0.028	0.00217	1
NDUFA8	SSc	HC	Dist	Prolif Suprabasal	-0.017	0.784	0.745	0.039	0.00217	1
EVPL	SSc	HC	Dist	Prolif Suprabasal	0.018	0.447	0.419	0.028	0.00217	1
AC003102.1	SSc	HC	Dist	Prolif Suprabasal	-0.003	0.022	0.031	-0.009	0.00218	1
MINK1	SSc	HC	Dist	Prolif Suprabasal	0.023	0.308	0.288	0.02	0.00218	1
OGFOD3	SSc	HC	Dist	Prolif Suprabasal	0.014	0.365	0.34	0.025	0.00218	1
ZNF318	SSc	HC	Dist	Prolif Suprabasal	0.016	0.117	0.099	0.018	0.00219	1
ATP6V0A2	SSc	HC	Dist	Prolif Suprabasal	0.014	0.106	0.089	0.017	0.00219	1
C15orf40	SSc	HC	Dist	Prolif Suprabasal	0.018	0.447	0.424	0.023	0.0022	1
NCOA3	SSc	HC	Dist	Prolif Suprabasal	0.017	0.287	0.265	0.022	0.0022	1
SULT1A3	SSc	HC	Dist	Prolif Suprabasal	-0.002	0.016	0.024	-0.008	0.0022	1
PCTP	SSc	HC	Dist	Prolif Suprabasal	-0.012	0.102	0.123	-0.021	0.00221	1
CMAS	SSc	HC	Dist	Prolif Suprabasal	0.02	0.607	0.57	0.037	0.00221	1
ETF1	SSc	HC	Dist	Prolif Suprabasal	0.025	0.697	0.65	0.047	0.00222	1
GSTZ1	SSc	HC	Dist	Prolif Suprabasal	0.02	0.568	0.536	0.032	0.00222	1
TEDC1	SSc	HC	Dist	Prolif Suprabasal	0.019	0.327	0.305	0.022	0.00223	1
NDUFV1	SSc	HC	Dist	Prolif Suprabasal	-0.006	0.896	0.848	0.048	0.00223	1
UTY	SSc	HC	Dist	Prolif Suprabasal	-0.01	0.013	0.021	-0.008	0.00223	1
SURF4	SSc	HC	Dist	Prolif Suprabasal	0.02	0.525	0.495	0.03	0.00223	1
CASP8	SSc	HC	Dist	Prolif Suprabasal	0.022	0.231	0.212	0.019	0.00224	1
BAZ2B	SSc	HC	Dist	Prolif Suprabasal	0.018	0.362	0.338	0.024	0.00224	1
METRN	SSc	HC	Dist	Prolif Suprabasal	-0.016	0.305	0.339	-0.034	0.00225	1
NASP	SSc	HC	Dist	Prolif Suprabasal	0.03	0.871	0.817	0.054	0.00225	1
PRPSAP2	SSc	HC	Dist	Prolif Suprabasal	0.019	0.322	0.302	0.02	0.00225	1
SRSF7	SSc	HC	Dist	Prolif Suprabasal	-0.018	0.941	0.929	0.012	0.00226	1
MTIF3	SSc	HC	Dist	Prolif Suprabasal	0.019	0.683	0.636	0.047	0.00227	1
SMC2	SSc	HC	Dist	Prolif Suprabasal	0.025	0.773	0.723	0.05	0.00227	1
PHF3	SSc	HC	Dist	Prolif Suprabasal	0.021	0.433	0.409	0.024	0.00228	1
FAM107B	SSc	HC	Dist	Prolif Suprabasal	-0.012	0.075	0.092	-0.017	0.00229	1
PPP1R12A	SSc	HC	Dist	Prolif Suprabasal	0.018	0.584	0.543	0.041	0.00231	1
LMBR1	SSc	HC	Dist	Prolif Suprabasal	0.013	0.121	0.103	0.018	0.00231	1
WNT5A	SSc	HC	Dist	Prolif Suprabasal	0.009	0.117	0.098	0.019	0.00231	1
KDM5A	SSc	HC	Dist	Prolif Suprabasal	0.019	0.428	0.401	0.027	0.00232	1
RAP1GDS1	SSc	HC	Dist	Prolif Suprabasal	0.019	0.343	0.323	0.02	0.00232	1
FAM122A	SSc	HC	Dist	Prolif Suprabasal	0.017	0.161	0.142	0.019	0.00232	1
SEC14L2	SSc	HC	Dist	Prolif Suprabasal	0.009	0.078	0.063	0.015	0.00232	1
PNKP	SSc	HC	Dist	Prolif Suprabasal	-0.019	0.341	0.374	-0.033	0.00233	1
MRPS22	SSc	HC	Dist	Prolif Suprabasal	-0.024	0.709	0.698	0.011	0.00233	1
SLC25A28	SSc	HC	Dist	Prolif Suprabasal	0.019	0.339	0.318	0.021	0.00233	1
ABHD14B	SSc	HC	Dist	Prolif Suprabasal	0.018	0.479	0.454	0.025	0.00234	1
C4orf46	SSc	HC	Dist	Prolif Suprabasal	0.014	0.146	0.126	0.02	0.00235	1
NDUFA7	SSc	HC	Dist	Prolif Suprabasal	-0.015	0.907	0.879	0.028	0.00235	1
LIME1	SSc	HC	Dist	Prolif Suprabasal	0.021	0.272	0.25	0.022	0.00236	1
DDR1	SSc	HC	Dist	Prolif Suprabasal	0.018	0.509	0.479	0.03	0.00237	1
STIM1	SSc	HC	Dist	Prolif Suprabasal	0.017	0.304	0.281	0.023	0.00237	1
DOC2B	SSc	HC	Dist	Prolif Suprabasal	-0.006	0.101	0.121	-0.02	0.00238	1
CYHR1	SSc	HC	Dist	Prolif Suprabasal	0.018	0.412	0.39	0.022	0.00238	1
KDM7A-DT	SSc	HC	Dist	Prolif Suprabasal	-0.006	0.05	0.065	-0.015	0.00238	1
AL161891.1	SSc	HC	Dist	Prolif Suprabasal	-0.004	0.019	0.028	-0.009	0.00239	1
ST3GAL6	SSc	HC	Dist	Prolif Suprabasal	0.007	0.048	0.036	0.012	0.00239	1
DDX46	SSc	HC	Dist	Prolif Suprabasal	0.025	0.839	0.797	0.042	0.0024	1
ACBD6	SSc	HC	Dist	Prolif Suprabasal	0.018	0.497	0.47	0.027	0.0024	1
LSG1	SSc	HC	Dist	Prolif Suprabasal	0.015	0.37	0.343	0.027	0.0024	1
COX5A	SSc	HC	Dist	Prolif Suprabasal	0.045	0.983	0.942	0.041	0.0024	1
PLEKHF2	SSc	HC	Dist	Prolif Suprabasal	0.02	0.318	0.298	0.02	0.0024	1
RNF212	SSc	HC	Dist	Prolif Suprabasal	-0.006	0.025	0.035	-0.01	0.00241	1
DCXR	SSc	HC	Dist	Prolif Suprabasal	-0.012	0.9	0.865	0.035	0.00241	1
POLR2D	SSc	HC	Dist	Prolif Suprabasal	0.019	0.265	0.244	0.021	0.00242	1
MAGOH	SSc	HC	Dist	Prolif Suprabasal	0.018	0.816	0.782	0.034	0.00242	1
GSTA4	SSc	HC	Dist	Prolif Suprabasal	0.024	0.633	0.592	0.041	0.00242	1
PNPLA6	SSc	HC	Dist	Prolif Suprabasal	-0.007	0.145	0.171	-0.026	0.00243	1
TM7SF2	SSc	HC	Dist	Prolif Suprabasal	-0.013	0.18	0.208	-0.028	0.00243	1
SOCS1	SSc	HC	Dist	Prolif Suprabasal	-0.004	0.084	0.104	-0.02	0.00243	1
ZNF212	SSc	HC	Dist	Prolif Suprabasal	-0.006	0.052	0.066	-0.014	0.00243	1
PDCD5	SSc	HC	Dist	Prolif Suprabasal	-0.01	0.959	0.94	0.019	0.00243	1
RAD21	SSc	HC	Dist	Prolif Suprabasal	0.028	0.784	0.742	0.042	0.00243	1
KIF13B	SSc	HC	Dist	Prolif Suprabasal	-0.005	0.074	0.092	-0.018	0.00246	1
TKT	SSc	HC	Dist	Prolif Suprabasal	0.016	0.993	0.985	0.008	0.00246	1
GTF3C2	SSc	HC	Dist	Prolif Suprabasal	0.017	0.257	0.236	0.021	0.00246	1
LRRK1	SSc	HC	Dist	Prolif Suprabasal	-0.005	0.069	0.086	-0.017	0.00246	1
PTPN18	SSc	HC	Dist	Prolif Suprabasal	-0.014	0.204	0.233	-0.029	0.00246	1
FAM117B	SSc	HC	Dist	Prolif Suprabasal	0.016	0.14	0.121	0.019	0.00247	1
SWSAP1	SSc	HC	Dist	Prolif Suprabasal	-0.006	0.125	0.149	-0.024	0.00248	1
METTL14	SSc	HC	Dist	Prolif Suprabasal	0.019	0.237	0.217	0.02	0.00248	1
LINC02802	SSc	HC	Dist	Prolif Suprabasal	0.011	0.167	0.146	0.021	0.00249	1
PPID	SSc	HC	Dist	Prolif Suprabasal	0.02	0.558	0.529	0.029	0.00249	1
RPS6KA5	SSc	HC	Dist	Prolif Suprabasal	-0.011	0.175	0.203	-0.028	0.00249	1
MCM6	SSc	HC	Dist	Prolif Suprabasal	0.026	0.381	0.357	0.024	0.0025	1
ALDOA	SSc	HC	Dist	Prolif Suprabasal	0.019	0.441	0.418	0.023	0.00251	1
PRMT6	SSc	HC	Dist	Prolif Suprabasal	0.012	0.125	0.106	0.019	0.00251	1
OAS2	SSc	HC	Dist	Prolif Suprabasal	0.016	0.094	0.078	0.016	0.00252	1
LENG9	SSc	HC	Dist	Prolif Suprabasal	-0.001	0.099	0.121	-0.022	0.00252	1
PLCE1	SSc	HC	Dist	Prolif Suprabasal	0.009	0.055	0.042	0.013	0.00252	1
NDE1	SSc	HC	Dist	Prolif Suprabasal	0.017	0.263	0.24	0.023	0.00252	1
TIAM1	SSc	HC	Dist	Prolif Suprabasal	0.017	0.302	0.28	0.022	0.00252	1
BCL2L15	SSc	HC	Dist	Prolif Suprabasal	-0.001	0.052	0.067	-0.015	0.00253	1
RAB32	SSc	HC	Dist	Prolif Suprabasal	-0.004	0.042	0.055	-0.013	0.00253	1
ZMPSTE24	SSc	HC	Dist	Prolif Suprabasal	0.016	0.335	0.309	0.026	0.00254	1
AL359258.2	SSc	HC	Dist	Prolif Suprabasal	-0.001	0.012	0.019	-0.007	0.00254	1
BOLA2B	SSc	HC	Dist	Prolif Suprabasal	0.02	0.189	0.17	0.019	0.00256	1
PPP6R1	SSc	HC	Dist	Prolif Suprabasal	0.023	0.29	0.271	0.019	0.00256	1
CCSAP	SSc	HC	Dist	Prolif Suprabasal	0.019	0.158	0.14	0.018	0.00257	1
CLN8	SSc	HC	Dist	Prolif Suprabasal	-0.014	0.172	0.198	-0.026	0.00259	1
FN3K	SSc	HC	Dist	Prolif Suprabasal	-0.003	0.015	0.024	-0.009	0.00259	1
MAP7	SSc	HC	Dist	Prolif Suprabasal	0.017	0.356	0.332	0.024	0.0026	1
MFSD3	SSc	HC	Dist	Prolif Suprabasal	0.019	0.246	0.226	0.02	0.00261	1
ITGB4	SSc	HC	Dist	Prolif Suprabasal	-0.021	0.259	0.288	-0.029	0.00261	1
PAOX	SSc	HC	Dist	Prolif Suprabasal	-0.002	0.128	0.153	-0.025	0.00264	1
PIK3C2G	SSc	HC	Dist	Prolif Suprabasal	0.009	0.167	0.145	0.022	0.00265	1
SREBF2-AS1	SSc	HC	Dist	Prolif Suprabasal	-0.007	0.088	0.107	-0.019	0.00265	1
DENND5A	SSc	HC	Dist	Prolif Suprabasal	-0.005	0.018	0.026	-0.008	0.00266	1
SKA2	SSc	HC	Dist	Prolif Suprabasal	0.018	0.682	0.639	0.043	0.00267	1
MRTO4	SSc	HC	Dist	Prolif Suprabasal	0.024	0.75	0.712	0.038	0.00269	1
NES	SSc	HC	Dist	Prolif Suprabasal	-0.002	0.034	0.047	-0.013	0.00269	1
EHMT1	SSc	HC	Dist	Prolif Suprabasal	0.017	0.274	0.252	0.022	0.00269	1
ANKRD6	SSc	HC	Dist	Prolif Suprabasal	0.005	0.047	0.035	0.012	0.0027	1
EVI5	SSc	HC	Dist	Prolif Suprabasal	0.017	0.229	0.207	0.022	0.00271	1
CCDC58	SSc	HC	Dist	Prolif Suprabasal	-0.032	0.46	0.485	-0.025	0.00271	1
USP36	SSc	HC	Dist	Prolif Suprabasal	0.014	0.175	0.154	0.021	0.00271	1
SNX14	SSc	HC	Dist	Prolif Suprabasal	-0.013	0.171	0.198	-0.027	0.00271	1
SLC16A5	SSc	HC	Dist	Prolif Suprabasal	-0.006	0.058	0.074	-0.016	0.00273	1
KIAA2026	SSc	HC	Dist	Prolif Suprabasal	0.019	0.271	0.251	0.02	0.00273	1
SEPTIN8	SSc	HC	Dist	Prolif Suprabasal	0.021	0.218	0.199	0.019	0.00273	1
WDR3	SSc	HC	Dist	Prolif Suprabasal	0.017	0.336	0.313	0.023	0.00273	1
PRSS36	SSc	HC	Dist	Prolif Suprabasal	-0.003	0.057	0.073	-0.016	0.00274	1
POLR2I	SSc	HC	Dist	Prolif Suprabasal	-0.012	0.892	0.862	0.03	0.00274	1
TET1	SSc	HC	Dist	Prolif Suprabasal	-0.004	0.019	0.029	-0.01	0.00274	1
CR381653.1	SSc	HC	Dist	Prolif Suprabasal	-0.002	0.013	0.021	-0.008	0.00274	1
ZNF217	SSc	HC	Dist	Prolif Suprabasal	-0.022	0.232	0.259	-0.027	0.00275	1
RAVER2	SSc	HC	Dist	Prolif Suprabasal	-0.012	0.102	0.122	-0.02	0.00276	1
ARHGAP33	SSc	HC	Dist	Prolif Suprabasal	-0.008	0.067	0.084	-0.017	0.00277	1
ARHGAP1	SSc	HC	Dist	Prolif Suprabasal	0.015	0.332	0.307	0.025	0.00278	1
UQCRB	SSc	HC	Dist	Prolif Suprabasal	0.011	0.995	0.99	0.005	0.00279	1
GTPBP10	SSc	HC	Dist	Prolif Suprabasal	0.019	0.214	0.194	0.02	0.00279	1
PRR12	SSc	HC	Dist	Prolif Suprabasal	0.018	0.161	0.143	0.018	0.0028	1
CDK13	SSc	HC	Dist	Prolif Suprabasal	0.021	0.358	0.338	0.02	0.0028	1
ARL6IP4	SSc	HC	Dist	Prolif Suprabasal	0.038	0.954	0.897	0.057	0.00281	1
ZNF85	SSc	HC	Dist	Prolif Suprabasal	-0.008	0.113	0.134	-0.021	0.00281	1
LPAR6	SSc	HC	Dist	Prolif Suprabasal	0.018	0.407	0.386	0.021	0.00284	1
ARL4C	SSc	HC	Dist	Prolif Suprabasal	0.015	0.409	0.385	0.024	0.00288	1
HMGN5	SSc	HC	Dist	Prolif Suprabasal	0.016	0.534	0.501	0.033	0.00288	1
CENPV	SSc	HC	Dist	Prolif Suprabasal	-0.008	0.035	0.047	-0.012	0.00289	1
MAGEF1	SSc	HC	Dist	Prolif Suprabasal	0.02	0.346	0.328	0.018	0.0029	1
ZNF205	SSc	HC	Dist	Prolif Suprabasal	0.018	0.158	0.14	0.018	0.0029	1
DCAF6	SSc	HC	Dist	Prolif Suprabasal	0.019	0.29	0.272	0.018	0.0029	1
YTHDF1	SSc	HC	Dist	Prolif Suprabasal	0.02	0.237	0.218	0.019	0.00291	1
LPP-AS2	SSc	HC	Dist	Prolif Suprabasal	-0.004	0.018	0.026	-0.008	0.00291	1
ETHE1	SSc	HC	Dist	Prolif Suprabasal	-0.031	0.605	0.608	-0.003	0.00292	1
WRAP73	SSc	HC	Dist	Prolif Suprabasal	0.016	0.216	0.196	0.02	0.00292	1
CDKL1	SSc	HC	Dist	Prolif Suprabasal	0.009	0.076	0.061	0.015	0.00294	1
ADIPOR2	SSc	HC	Dist	Prolif Suprabasal	0.024	0.299	0.281	0.018	0.00294	1
SPIRE1	SSc	HC	Dist	Prolif Suprabasal	0.009	0.034	0.024	0.01	0.00295	1
CD109	SSc	HC	Dist	Prolif Suprabasal	0.014	0.417	0.389	0.028	0.00295	1
PGK1	SSc	HC	Dist	Prolif Suprabasal	0	0.958	0.916	0.042	0.00295	1
KIF20B	SSc	HC	Dist	Prolif Suprabasal	0.027	0.631	0.599	0.032	0.00295	1
PON2	SSc	HC	Dist	Prolif Suprabasal	0.02	0.371	0.351	0.02	0.00296	1
AC008124.1	SSc	HC	Dist	Prolif Suprabasal	0.017	0.144	0.126	0.018	0.00297	1
CIAPIN1	SSc	HC	Dist	Prolif Suprabasal	0.015	0.475	0.45	0.025	0.00297	1
LINC00900	SSc	HC	Dist	Prolif Suprabasal	0.006	0.035	0.025	0.01	0.00298	1
ATP6V0A1	SSc	HC	Dist	Prolif Suprabasal	0.018	0.209	0.189	0.02	0.00298	1
PLAGL1	SSc	HC	Dist	Prolif Suprabasal	-0.011	0.15	0.175	-0.025	0.00298	1
TCEAL8	SSc	HC	Dist	Prolif Suprabasal	0.016	0.566	0.526	0.04	0.00298	1
AC005696.4	SSc	HC	Dist	Prolif Suprabasal	-0.003	0.015	0.023	-0.008	0.00298	1
FNTB	SSc	HC	Dist	Prolif Suprabasal	-0.014	0.159	0.183	-0.024	0.00299	1
ATG16L2	SSc	HC	Dist	Prolif Suprabasal	-0.009	0.111	0.131	-0.02	0.00299	1
MPND	SSc	HC	Dist	Prolif Suprabasal	-0.016	0.228	0.258	-0.03	0.003	1
AFF1	SSc	HC	Dist	Prolif Suprabasal	0.011	0.299	0.271	0.028	0.003	1
DERL2	SSc	HC	Dist	Prolif Suprabasal	0.015	0.51	0.477	0.033	0.003	1
RPP25L	SSc	HC	Dist	Prolif Suprabasal	0.015	0.52	0.491	0.029	0.00301	1
RAB17	SSc	HC	Dist	Prolif Suprabasal	0.01	0.051	0.039	0.012	0.00302	1
KIF1C	SSc	HC	Dist	Prolif Suprabasal	0.021	0.286	0.268	0.018	0.00302	1
ZNF680	SSc	HC	Dist	Prolif Suprabasal	-0.009	0.093	0.112	-0.019	0.00303	1
E2F6	SSc	HC	Dist	Prolif Suprabasal	0.015	0.122	0.105	0.017	0.00303	1
LRRC3	SSc	HC	Dist	Prolif Suprabasal	-0.001	0.018	0.027	-0.009	0.00303	1
SNX5	SSc	HC	Dist	Prolif Suprabasal	0.018	0.666	0.626	0.04	0.00303	1
PCID2	SSc	HC	Dist	Prolif Suprabasal	0.02	0.411	0.388	0.023	0.00304	1
ZNF511	SSc	HC	Dist	Prolif Suprabasal	0.017	0.608	0.563	0.045	0.00305	1
RPLP0	SSc	HC	Dist	Prolif Suprabasal	0.006	1	1	0	0.00305	1
VSIG8	SSc	HC	Dist	Prolif Suprabasal	0.005	0.018	0.011	0.007	0.00305	1
ELK1	SSc	HC	Dist	Prolif Suprabasal	0.016	0.202	0.183	0.019	0.00307	1
RGL2	SSc	HC	Dist	Prolif Suprabasal	-0.013	0.159	0.183	-0.024	0.00307	1
COMMD6	SSc	HC	Dist	Prolif Suprabasal	-0.02	0.969	0.968	0.001	0.00308	1
NPR3	SSc	HC	Dist	Prolif Suprabasal	0.013	0.371	0.342	0.029	0.00309	1
CCNA2	SSc	HC	Dist	Prolif Suprabasal	0.031	0.55	0.533	0.017	0.0031	1
PPDPF	SSc	HC	Dist	Prolif Suprabasal	0.002	0.987	0.962	0.025	0.0031	1
MEN1	SSc	HC	Dist	Prolif Suprabasal	0.019	0.155	0.138	0.017	0.0031	1
ATP13A1	SSc	HC	Dist	Prolif Suprabasal	0.021	0.176	0.158	0.018	0.00311	1
VPS36	SSc	HC	Dist	Prolif Suprabasal	0.019	0.651	0.611	0.04	0.00311	1
GCHFR	SSc	HC	Dist	Prolif Suprabasal	-0.032	0.611	0.621	-0.01	0.00311	1
MIR17HG	SSc	HC	Dist	Prolif Suprabasal	-0.009	0.048	0.061	-0.013	0.00311	1
MBD1	SSc	HC	Dist	Prolif Suprabasal	0.017	0.228	0.208	0.02	0.00311	1
POLR2E	SSc	HC	Dist	Prolif Suprabasal	0.028	0.871	0.819	0.052	0.00312	1
RNF128	SSc	HC	Dist	Prolif Suprabasal	0.008	0.082	0.066	0.016	0.00313	1
TOMM20	SSc	HC	Dist	Prolif Suprabasal	0.023	0.958	0.928	0.03	0.00313	1
HMG20A	SSc	HC	Dist	Prolif Suprabasal	0.016	0.124	0.107	0.017	0.00313	1
RABGEF1	SSc	HC	Dist	Prolif Suprabasal	0.02	0.212	0.193	0.019	0.00313	1
SFT2D3	SSc	HC	Dist	Prolif Suprabasal	0.018	0.14	0.122	0.018	0.00313	1
MAP3K1	SSc	HC	Dist	Prolif Suprabasal	0.015	0.352	0.325	0.027	0.00313	1
AATF	SSc	HC	Dist	Prolif Suprabasal	0.02	0.48	0.461	0.019	0.00314	1
RABAC1	SSc	HC	Dist	Prolif Suprabasal	0.027	0.749	0.687	0.062	0.00314	1
AC145207.5	SSc	HC	Dist	Prolif Suprabasal	0.011	0.083	0.068	0.015	0.00316	1
RAB28	SSc	HC	Dist	Prolif Suprabasal	0.013	0.213	0.192	0.021	0.00318	1
CLTB	SSc	HC	Dist	Prolif Suprabasal	0.047	0.981	0.931	0.05	0.00319	1
TMED3	SSc	HC	Dist	Prolif Suprabasal	0.026	0.73	0.656	0.074	0.0032	1
TBX1	SSc	HC	Dist	Prolif Suprabasal	-0.005	0.014	0.021	-0.007	0.0032	1
NDRG2	SSc	HC	Dist	Prolif Suprabasal	-0.027	0.366	0.394	-0.028	0.0032	1
AC018362.1	SSc	HC	Dist	Prolif Suprabasal	-0.003	0.011	0.018	-0.007	0.00321	1
ENTPD3-AS1	SSc	HC	Dist	Prolif Suprabasal	-0.011	0.126	0.148	-0.022	0.00322	1
TAF8	SSc	HC	Dist	Prolif Suprabasal	-0.014	0.154	0.177	-0.023	0.00323	1
GALNT3	SSc	HC	Dist	Prolif Suprabasal	0.017	0.408	0.382	0.026	0.00323	1
RAPGEF6	SSc	HC	Dist	Prolif Suprabasal	0.013	0.191	0.17	0.021	0.00325	1
CXCR2	SSc	HC	Dist	Prolif Suprabasal	-0.006	0.112	0.134	-0.022	0.00325	1
COTL1	SSc	HC	Dist	Prolif Suprabasal	0.029	0.169	0.154	0.015	0.00326	1
SLC44A2	SSc	HC	Dist	Prolif Suprabasal	0.02	0.359	0.342	0.017	0.00326	1
ARL3	SSc	HC	Dist	Prolif Suprabasal	0.019	0.426	0.406	0.02	0.00327	1
MARS	SSc	HC	Dist	Prolif Suprabasal	0.021	0.316	0.3	0.016	0.00328	1
CDC16	SSc	HC	Dist	Prolif Suprabasal	0.015	0.342	0.319	0.023	0.00329	1
ZNF669	SSc	HC	Dist	Prolif Suprabasal	-0.008	0.051	0.065	-0.014	0.00329	1
AMOT	SSc	HC	Dist	Prolif Suprabasal	-0.003	0.052	0.067	-0.015	0.0033	1
RCC1	SSc	HC	Dist	Prolif Suprabasal	0.019	0.435	0.413	0.022	0.00332	1
SEPTIN11	SSc	HC	Dist	Prolif Suprabasal	0.021	0.365	0.342	0.023	0.00332	1
ZNF749	SSc	HC	Dist	Prolif Suprabasal	0.015	0.342	0.319	0.023	0.00332	1
CHST11	SSc	HC	Dist	Prolif Suprabasal	0.004	0.03	0.02	0.01	0.00333	1
LINC00339	SSc	HC	Dist	Prolif Suprabasal	-0.008	0.072	0.089	-0.017	0.00333	1
TFDP2	SSc	HC	Dist	Prolif Suprabasal	0.017	0.411	0.389	0.022	0.00334	1
MTFR2	SSc	HC	Dist	Prolif Suprabasal	-0.018	0.165	0.188	-0.023	0.00334	1
PNPLA4	SSc	HC	Dist	Prolif Suprabasal	0.015	0.545	0.511	0.034	0.00334	1
KCNK15	SSc	HC	Dist	Prolif Suprabasal	0.009	0.033	0.023	0.01	0.00335	1
RPL7L1	SSc	HC	Dist	Prolif Suprabasal	0.023	0.723	0.682	0.041	0.00335	1
NUP188	SSc	HC	Dist	Prolif Suprabasal	0.016	0.297	0.275	0.022	0.00336	1
SNAI1	SSc	HC	Dist	Prolif Suprabasal	-0.004	0.012	0.02	-0.008	0.00336	1
HECW2	SSc	HC	Dist	Prolif Suprabasal	-0.004	0.053	0.068	-0.015	0.00337	1
PTER	SSc	HC	Dist	Prolif Suprabasal	0.02	0.171	0.153	0.018	0.00338	1
PLEKHM1	SSc	HC	Dist	Prolif Suprabasal	-0.007	0.101	0.121	-0.02	0.00339	1
DECR1	SSc	HC	Dist	Prolif Suprabasal	-0.024	0.748	0.739	0.009	0.0034	1
TEX9	SSc	HC	Dist	Prolif Suprabasal	0.015	0.113	0.097	0.016	0.00341	1
BRD2	SSc	HC	Dist	Prolif Suprabasal	0.021	0.7	0.653	0.047	0.00341	1
FAM168B	SSc	HC	Dist	Prolif Suprabasal	0.022	0.243	0.225	0.018	0.00341	1
POLR1C	SSc	HC	Dist	Prolif Suprabasal	0.016	0.301	0.28	0.021	0.00343	1
C21orf91	SSc	HC	Dist	Prolif Suprabasal	0.018	0.234	0.213	0.021	0.00344	1
ASB9	SSc	HC	Dist	Prolif Suprabasal	-0.002	0.023	0.033	-0.01	0.00344	1
COQ10B	SSc	HC	Dist	Prolif Suprabasal	0.014	0.258	0.237	0.021	0.00344	1
PCNX3	SSc	HC	Dist	Prolif Suprabasal	0.02	0.149	0.133	0.016	0.00345	1
EIF2B5	SSc	HC	Dist	Prolif Suprabasal	0.014	0.439	0.415	0.024	0.00346	1
DNAJB11	SSc	HC	Dist	Prolif Suprabasal	0.018	0.521	0.492	0.029	0.00346	1
ZMAT5	SSc	HC	Dist	Prolif Suprabasal	-0.016	0.196	0.224	-0.028	0.00347	1
ZNHIT1	SSc	HC	Dist	Prolif Suprabasal	-0.01	0.855	0.81	0.045	0.00349	1
SVIL	SSc	HC	Dist	Prolif Suprabasal	0.017	0.583	0.547	0.036	0.00349	1
TARSL2	SSc	HC	Dist	Prolif Suprabasal	0.023	0.165	0.148	0.017	0.0035	1
ATP6AP2	SSc	HC	Dist	Prolif Suprabasal	0.022	0.691	0.659	0.032	0.0035	1
TIMM8B	SSc	HC	Dist	Prolif Suprabasal	0.02	0.961	0.935	0.026	0.0035	1
TSTA3	SSc	HC	Dist	Prolif Suprabasal	-0.013	0.825	0.768	0.057	0.00352	1
NFYB	SSc	HC	Dist	Prolif Suprabasal	0.017	0.505	0.479	0.026	0.00352	1
STT3A	SSc	HC	Dist	Prolif Suprabasal	0.012	0.341	0.314	0.027	0.00354	1
C1GALT1	SSc	HC	Dist	Prolif Suprabasal	-0.023	0.31	0.343	-0.033	0.00355	1
STAR	SSc	HC	Dist	Prolif Suprabasal	0.01	0.069	0.054	0.015	0.00356	1
ASB16-AS1	SSc	HC	Dist	Prolif Suprabasal	-0.006	0.061	0.077	-0.016	0.00356	1
CCND3	SSc	HC	Dist	Prolif Suprabasal	0.02	0.307	0.288	0.019	0.00356	1
OAZ3	SSc	HC	Dist	Prolif Suprabasal	-0.005	0.034	0.046	-0.012	0.00357	1
AC012358.3	SSc	HC	Dist	Prolif Suprabasal	-0.003	0.011	0.018	-0.007	0.00357	1
NUDT17	SSc	HC	Dist	Prolif Suprabasal	-0.004	0.015	0.023	-0.008	0.00358	1
FAR1	SSc	HC	Dist	Prolif Suprabasal	0.014	0.596	0.555	0.041	0.00358	1
BX890604.2	SSc	HC	Dist	Prolif Suprabasal	-0.001	0.237	0.272	-0.035	0.00359	1
SLC2A4RG	SSc	HC	Dist	Prolif Suprabasal	0.018	0.636	0.58	0.056	0.00359	1
NAA30	SSc	HC	Dist	Prolif Suprabasal	0.017	0.188	0.169	0.019	0.0036	1
RAP1GAP	SSc	HC	Dist	Prolif Suprabasal	0.003	0.02	0.012	0.008	0.0036	1
NKRF	SSc	HC	Dist	Prolif Suprabasal	0.016	0.152	0.134	0.018	0.0036	1
LRRC1	SSc	HC	Dist	Prolif Suprabasal	0.017	0.292	0.27	0.022	0.00361	1
YEATS2	SSc	HC	Dist	Prolif Suprabasal	0.016	0.107	0.091	0.016	0.00361	1
PUM1	SSc	HC	Dist	Prolif Suprabasal	0.015	0.498	0.464	0.034	0.00362	1
OTUB2	SSc	HC	Dist	Prolif Suprabasal	-0.002	0.019	0.028	-0.009	0.00363	1
MPLKIP	SSc	HC	Dist	Prolif Suprabasal	0.02	0.699	0.658	0.041	0.00363	1
LINC01504	SSc	HC	Dist	Prolif Suprabasal	-0.003	0.011	0.017	-0.006	0.00365	1
SENP5	SSc	HC	Dist	Prolif Suprabasal	0.021	0.21	0.193	0.017	0.00365	1
NLE1	SSc	HC	Dist	Prolif Suprabasal	0.02	0.213	0.195	0.018	0.00365	1
ZNF570	SSc	HC	Dist	Prolif Suprabasal	-0.006	0.048	0.062	-0.014	0.00366	1
IKBIP	SSc	HC	Dist	Prolif Suprabasal	0.017	0.303	0.283	0.02	0.00367	1
CDH24	SSc	HC	Dist	Prolif Suprabasal	0.011	0.061	0.048	0.013	0.00367	1
PSMC4	SSc	HC	Dist	Prolif Suprabasal	0.023	0.757	0.709	0.048	0.00367	1
PIGL	SSc	HC	Dist	Prolif Suprabasal	0.017	0.116	0.1	0.016	0.00368	1
LTO1	SSc	HC	Dist	Prolif Suprabasal	0.014	0.172	0.153	0.019	0.00368	1
ATP11B	SSc	HC	Dist	Prolif Suprabasal	0.016	0.29	0.268	0.022	0.0037	1
PSMD14	SSc	HC	Dist	Prolif Suprabasal	0.027	0.762	0.704	0.058	0.0037	1
KDM5C	SSc	HC	Dist	Prolif Suprabasal	0.018	0.221	0.202	0.019	0.00371	1
VWA1	SSc	HC	Dist	Prolif Suprabasal	-0.004	0.194	0.224	-0.03	0.00371	1
EFNB2	SSc	HC	Dist	Prolif Suprabasal	-0.019	0.21	0.235	-0.025	0.00371	1
LRIG1	SSc	HC	Dist	Prolif Suprabasal	0.011	0.096	0.08	0.016	0.00372	1
SF3A2	SSc	HC	Dist	Prolif Suprabasal	0.018	0.387	0.364	0.023	0.00373	1
NUP43	SSc	HC	Dist	Prolif Suprabasal	0.014	0.174	0.154	0.02	0.00374	1
NCLN	SSc	HC	Dist	Prolif Suprabasal	0.021	0.302	0.283	0.019	0.00374	1
ECE1	SSc	HC	Dist	Prolif Suprabasal	-0.009	0.115	0.136	-0.021	0.00375	1
TUBB3	SSc	HC	Dist	Prolif Suprabasal	-0.001	0.033	0.045	-0.012	0.00375	1
CNNM1	SSc	HC	Dist	Prolif Suprabasal	0.003	0.018	0.011	0.007	0.00376	1
DCAF16	SSc	HC	Dist	Prolif Suprabasal	0.017	0.197	0.178	0.019	0.00377	1
TRAPPC10	SSc	HC	Dist	Prolif Suprabasal	0.019	0.236	0.218	0.018	0.00379	1
ZBED1	SSc	HC	Dist	Prolif Suprabasal	0.017	0.154	0.137	0.017	0.00379	1
POU5F2	SSc	HC	Dist	Prolif Suprabasal	-0.005	0.027	0.038	-0.011	0.00379	1
TLE2	SSc	HC	Dist	Prolif Suprabasal	-0.006	0.075	0.092	-0.017	0.00379	1
SEPTIN1	SSc	HC	Dist	Prolif Suprabasal	0.014	0.271	0.249	0.022	0.0038	1
C17orf58	SSc	HC	Dist	Prolif Suprabasal	-0.02	0.28	0.309	-0.029	0.0038	1
MT1F	SSc	HC	Dist	Prolif Suprabasal	-0.013	0.094	0.113	-0.019	0.00384	1
IDE	SSc	HC	Dist	Prolif Suprabasal	0.017	0.278	0.257	0.021	0.00384	1
AADAT	SSc	HC	Dist	Prolif Suprabasal	0.005	0.055	0.042	0.013	0.00384	1
OASL	SSc	HC	Dist	Prolif Suprabasal	0.005	0.021	0.013	0.008	0.00384	1
MRPS16	SSc	HC	Dist	Prolif Suprabasal	-0.014	0.837	0.806	0.031	0.00388	1
SLC25A11	SSc	HC	Dist	Prolif Suprabasal	0.022	0.733	0.688	0.045	0.00389	1
ATP5MGL	SSc	HC	Dist	Prolif Suprabasal	-0.005	0.015	0.022	-0.007	0.00389	1
GMFB	SSc	HC	Dist	Prolif Suprabasal	0.013	0.302	0.28	0.022	0.0039	1
LRRC4	SSc	HC	Dist	Prolif Suprabasal	0.007	0.021	0.013	0.008	0.0039	1
MRPL55	SSc	HC	Dist	Prolif Suprabasal	-0.025	0.677	0.666	0.011	0.00391	1
ATP8B1	SSc	HC	Dist	Prolif Suprabasal	0.021	0.263	0.245	0.018	0.00391	1
ZNF506	SSc	HC	Dist	Prolif Suprabasal	-0.013	0.123	0.144	-0.021	0.00394	1
MARVELD2	SSc	HC	Dist	Prolif Suprabasal	0.016	0.256	0.235	0.021	0.00395	1
CCDC86	SSc	HC	Dist	Prolif Suprabasal	0.019	0.23	0.212	0.018	0.00396	1
ZNF605	SSc	HC	Dist	Prolif Suprabasal	-0.011	0.094	0.113	-0.019	0.00397	1
RAET1G	SSc	HC	Dist	Prolif Suprabasal	0.016	0.129	0.113	0.016	0.00397	1
PARP2	SSc	HC	Dist	Prolif Suprabasal	-0.016	0.279	0.31	-0.031	0.00397	1
ACTL6A	SSc	HC	Dist	Prolif Suprabasal	0.019	0.669	0.636	0.033	0.00398	1
FLT3LG	SSc	HC	Dist	Prolif Suprabasal	-0.004	0.051	0.065	-0.014	0.004	1
ZNF428	SSc	HC	Dist	Prolif Suprabasal	0.014	0.425	0.403	0.022	0.00401	1
SURF2	SSc	HC	Dist	Prolif Suprabasal	0.017	0.598	0.563	0.035	0.00401	1
TOR1A	SSc	HC	Dist	Prolif Suprabasal	0.018	0.267	0.248	0.019	0.00401	1
PRKCD	SSc	HC	Dist	Prolif Suprabasal	0.017	0.187	0.17	0.017	0.00401	1
GOLGA4	SSc	HC	Dist	Prolif Suprabasal	0.028	0.775	0.707	0.068	0.00402	1
ZBTB20	SSc	HC	Dist	Prolif Suprabasal	-0.01	0.057	0.071	-0.014	0.00403	1
ACAT1	SSc	HC	Dist	Prolif Suprabasal	0.011	0.553	0.516	0.037	0.00404	1
AL035661.1	SSc	HC	Dist	Prolif Suprabasal	-0.005	0.105	0.126	-0.021	0.00404	1
PFAS	SSc	HC	Dist	Prolif Suprabasal	0.01	0.095	0.079	0.016	0.00405	1
LINC00899	SSc	HC	Dist	Prolif Suprabasal	0.006	0.028	0.019	0.009	0.00405	1
CGGBP1	SSc	HC	Dist	Prolif Suprabasal	0.015	0.468	0.442	0.026	0.00407	1
ADAT3	SSc	HC	Dist	Prolif Suprabasal	0.009	0.042	0.031	0.011	0.00407	1
AC099522.2	SSc	HC	Dist	Prolif Suprabasal	0.007	0.034	0.024	0.01	0.00408	1
NUP85	SSc	HC	Dist	Prolif Suprabasal	0.022	0.327	0.309	0.018	0.00409	1
ADAP1	SSc	HC	Dist	Prolif Suprabasal	-0.005	0.015	0.023	-0.008	0.00409	1
AL096870.8	SSc	HC	Dist	Prolif Suprabasal	0.014	0.121	0.104	0.017	0.00409	1
ASH1L	SSc	HC	Dist	Prolif Suprabasal	0.015	0.449	0.419	0.03	0.0041	1
BCL6	SSc	HC	Dist	Prolif Suprabasal	0.02	0.129	0.113	0.016	0.0041	1
CIAO2A	SSc	HC	Dist	Prolif Suprabasal	0.019	0.558	0.529	0.029	0.0041	1
PRRC2C	SSc	HC	Dist	Prolif Suprabasal	0.031	0.868	0.798	0.07	0.00411	1
LINC00511	SSc	HC	Dist	Prolif Suprabasal	-0.003	0.119	0.142	-0.023	0.00411	1
NDUFB4	SSc	HC	Dist	Prolif Suprabasal	-0.014	0.98	0.971	0.009	0.00412	1
ARNT	SSc	HC	Dist	Prolif Suprabasal	-0.009	0.106	0.126	-0.02	0.00412	1
MXRA5	SSc	HC	Dist	Prolif Suprabasal	-0.011	0.046	0.059	-0.013	0.00413	1
PRSS12	SSc	HC	Dist	Prolif Suprabasal	-0.002	0.03	0.041	-0.011	0.00414	1
ULBP2	SSc	HC	Dist	Prolif Suprabasal	-0.007	0.05	0.064	-0.014	0.00414	1
ABHD13	SSc	HC	Dist	Prolif Suprabasal	0.011	0.159	0.139	0.02	0.00416	1
TAF4B	SSc	HC	Dist	Prolif Suprabasal	0.016	0.122	0.106	0.016	0.00417	1
CORO2A	SSc	HC	Dist	Prolif Suprabasal	0.017	0.259	0.239	0.02	0.00417	1
KLK12	SSc	HC	Dist	Prolif Suprabasal	-0.007	0.098	0.117	-0.019	0.00417	1
HSDL2	SSc	HC	Dist	Prolif Suprabasal	0.014	0.506	0.473	0.033	0.0042	1
SLC25A45	SSc	HC	Dist	Prolif Suprabasal	-0.004	0.039	0.051	-0.012	0.00421	1
RSKR	SSc	HC	Dist	Prolif Suprabasal	-0.004	0.013	0.02	-0.007	0.00422	1
MT-CO3	SSc	HC	Dist	Prolif Suprabasal	0.038	0.993	0.967	0.026	0.00423	1
AKR7A2	SSc	HC	Dist	Prolif Suprabasal	0.025	0.755	0.676	0.079	0.00423	1
GRB7	SSc	HC	Dist	Prolif Suprabasal	0.018	0.317	0.296	0.021	0.00424	1
PSORS1C1	SSc	HC	Dist	Prolif Suprabasal	0.002	0.018	0.011	0.007	0.00425	1
RPL11	SSc	HC	Dist	Prolif Suprabasal	-0.006	1	1	0	0.00426	1
NUFIP1	SSc	HC	Dist	Prolif Suprabasal	0.016	0.292	0.271	0.021	0.00426	1
OCRL	SSc	HC	Dist	Prolif Suprabasal	0.009	0.089	0.073	0.016	0.00428	1
ANKRD50	SSc	HC	Dist	Prolif Suprabasal	0.017	0.131	0.114	0.017	0.00428	1
ZNF266	SSc	HC	Dist	Prolif Suprabasal	-0.004	0.048	0.062	-0.014	0.00428	1
ING1	SSc	HC	Dist	Prolif Suprabasal	0.017	0.286	0.267	0.019	0.0043	1
DHX29	SSc	HC	Dist	Prolif Suprabasal	0.02	0.604	0.566	0.038	0.0043	1
TMED9	SSc	HC	Dist	Prolif Suprabasal	0.025	0.784	0.731	0.053	0.00431	1
SCAMP2	SSc	HC	Dist	Prolif Suprabasal	0.019	0.507	0.486	0.021	0.00432	1
PDGFA	SSc	HC	Dist	Prolif Suprabasal	0.009	0.068	0.054	0.014	0.00432	1
SLC15A3	SSc	HC	Dist	Prolif Suprabasal	0.008	0.036	0.026	0.01	0.00433	1
GOLGA3	SSc	HC	Dist	Prolif Suprabasal	0.017	0.244	0.225	0.019	0.00433	1
DGCR6L	SSc	HC	Dist	Prolif Suprabasal	0.016	0.608	0.567	0.041	0.00437	1
AC073195.1	SSc	HC	Dist	Prolif Suprabasal	0.007	0.023	0.015	0.008	0.00437	1
UBXN7	SSc	HC	Dist	Prolif Suprabasal	0.016	0.25	0.229	0.021	0.00437	1
SYCE1L	SSc	HC	Dist	Prolif Suprabasal	0.017	0.139	0.122	0.017	0.00438	1
SMPDL3A	SSc	HC	Dist	Prolif Suprabasal	-0.01	0.121	0.142	-0.021	0.00438	1
TRAFD1	SSc	HC	Dist	Prolif Suprabasal	0.021	0.226	0.208	0.018	0.0044	1
DLEU2	SSc	HC	Dist	Prolif Suprabasal	-0.028	0.255	0.28	-0.025	0.0044	1
AL355102.4	SSc	HC	Dist	Prolif Suprabasal	0.004	0.023	0.015	0.008	0.00441	1
SMO	SSc	HC	Dist	Prolif Suprabasal	-0.008	0.113	0.134	-0.021	0.00441	1
CLDND2	SSc	HC	Dist	Prolif Suprabasal	0.012	0.066	0.053	0.013	0.00443	1
NPDC1	SSc	HC	Dist	Prolif Suprabasal	0.019	0.264	0.246	0.018	0.00443	1
ZNF304	SSc	HC	Dist	Prolif Suprabasal	-0.006	0.026	0.035	-0.009	0.00444	1
AC092069.1	SSc	HC	Dist	Prolif Suprabasal	-0.014	0.08	0.096	-0.016	0.00445	1
MTF1	SSc	HC	Dist	Prolif Suprabasal	0.015	0.177	0.158	0.019	0.00445	1
FAM182A	SSc	HC	Dist	Prolif Suprabasal	0.007	0.037	0.026	0.011	0.00446	1
POLR2B	SSc	HC	Dist	Prolif Suprabasal	0.014	0.437	0.409	0.028	0.00447	1
GNE	SSc	HC	Dist	Prolif Suprabasal	-0.002	0.018	0.027	-0.009	0.00447	1
ASB6	SSc	HC	Dist	Prolif Suprabasal	0.014	0.117	0.1	0.017	0.00448	1
VAPB	SSc	HC	Dist	Prolif Suprabasal	0.021	0.351	0.335	0.016	0.00448	1
ZNF875	SSc	HC	Dist	Prolif Suprabasal	-0.005	0.07	0.086	-0.016	0.00449	1
MNT	SSc	HC	Dist	Prolif Suprabasal	-0.007	0.172	0.199	-0.027	0.00451	1
NUP210	SSc	HC	Dist	Prolif Suprabasal	0.016	0.134	0.117	0.017	0.00451	1
SCO1	SSc	HC	Dist	Prolif Suprabasal	0.016	0.451	0.43	0.021	0.00451	1
RAB24	SSc	HC	Dist	Prolif Suprabasal	0.007	0.038	0.027	0.011	0.00454	1
PSMD12	SSc	HC	Dist	Prolif Suprabasal	0.024	0.744	0.689	0.055	0.00454	1
MYO10	SSc	HC	Dist	Prolif Suprabasal	0.019	0.191	0.175	0.016	0.00455	1
SCYL2	SSc	HC	Dist	Prolif Suprabasal	0.019	0.266	0.247	0.019	0.00456	1
SDCCAG8	SSc	HC	Dist	Prolif Suprabasal	0.02	0.364	0.343	0.021	0.00457	1
XIAP	SSc	HC	Dist	Prolif Suprabasal	0.018	0.366	0.343	0.023	0.00459	1
AC003681.1	SSc	HC	Dist	Prolif Suprabasal	-0.006	0.018	0.027	-0.009	0.00459	1
HS2ST1	SSc	HC	Dist	Prolif Suprabasal	0.013	0.135	0.118	0.017	0.0046	1
WDR75	SSc	HC	Dist	Prolif Suprabasal	0.015	0.328	0.304	0.024	0.0046	1
MCM8	SSc	HC	Dist	Prolif Suprabasal	-0.009	0.156	0.181	-0.025	0.00463	1
STEAP1	SSc	HC	Dist	Prolif Suprabasal	-0.017	0.284	0.314	-0.03	0.00463	1
MYL5	SSc	HC	Dist	Prolif Suprabasal	-0.016	0.193	0.218	-0.025	0.00465	1
RRAGC	SSc	HC	Dist	Prolif Suprabasal	0.024	0.338	0.324	0.014	0.00467	1
PER2	SSc	HC	Dist	Prolif Suprabasal	-0.024	0.198	0.22	-0.022	0.00467	1
SPATS2	SSc	HC	Dist	Prolif Suprabasal	0.019	0.296	0.277	0.019	0.00468	1
MACF1	SSc	HC	Dist	Prolif Suprabasal	0.016	0.346	0.323	0.023	0.00468	1
TXNDC12	SSc	HC	Dist	Prolif Suprabasal	0.018	0.644	0.608	0.036	0.00469	1
ENDOD1	SSc	HC	Dist	Prolif Suprabasal	0.016	0.305	0.285	0.02	0.0047	1
EMC7	SSc	HC	Dist	Prolif Suprabasal	0.016	0.675	0.632	0.043	0.00471	1
CYB5A	SSc	HC	Dist	Prolif Suprabasal	-0.021	0.817	0.806	0.011	0.00471	1
SMARCE1	SSc	HC	Dist	Prolif Suprabasal	0.018	0.701	0.656	0.045	0.00473	1
CCDC124	SSc	HC	Dist	Prolif Suprabasal	0.019	0.674	0.621	0.053	0.00473	1
ZNF268	SSc	HC	Dist	Prolif Suprabasal	-0.01	0.114	0.134	-0.02	0.00474	1
GPR39	SSc	HC	Dist	Prolif Suprabasal	0.006	0.027	0.018	0.009	0.00477	1
MMP15	SSc	HC	Dist	Prolif Suprabasal	-0.003	0.037	0.048	-0.011	0.00479	1
ASAP2	SSc	HC	Dist	Prolif Suprabasal	-0.009	0.103	0.121	-0.018	0.00482	1
C11orf80	SSc	HC	Dist	Prolif Suprabasal	-0.012	0.174	0.199	-0.025	0.00482	1
MARCH9	SSc	HC	Dist	Prolif Suprabasal	0.021	0.145	0.129	0.016	0.00483	1
HARS	SSc	HC	Dist	Prolif Suprabasal	0.016	0.477	0.452	0.025	0.00483	1
CD27-AS1	SSc	HC	Dist	Prolif Suprabasal	-0.009	0.121	0.142	-0.021	0.00483	1
ZNF639	SSc	HC	Dist	Prolif Suprabasal	0.018	0.236	0.216	0.02	0.00483	1
POLD2	SSc	HC	Dist	Prolif Suprabasal	-0.013	0.835	0.798	0.037	0.00484	1
AEBP2	SSc	HC	Dist	Prolif Suprabasal	0.019	0.305	0.286	0.019	0.00484	1
ZNF880	SSc	HC	Dist	Prolif Suprabasal	0.008	0.067	0.053	0.014	0.00486	1
FDPS	SSc	HC	Dist	Prolif Suprabasal	-0.013	0.869	0.843	0.026	0.00488	1
KPNA6	SSc	HC	Dist	Prolif Suprabasal	0.016	0.34	0.32	0.02	0.00488	1
AL590399.1	SSc	HC	Dist	Prolif Suprabasal	0.005	0.028	0.019	0.009	0.00489	1
TMEM121	SSc	HC	Dist	Prolif Suprabasal	-0.005	0.014	0.021	-0.007	0.00489	1
HGSNAT	SSc	HC	Dist	Prolif Suprabasal	0.017	0.242	0.222	0.02	0.00489	1
FAM72D	SSc	HC	Dist	Prolif Suprabasal	-0.004	0.043	0.055	-0.012	0.00489	1
ZNHIT3	SSc	HC	Dist	Prolif Suprabasal	0.015	0.607	0.571	0.036	0.0049	1
TM4SF1-AS1	SSc	HC	Dist	Prolif Suprabasal	-0.006	0.038	0.05	-0.012	0.0049	1
UTP25	SSc	HC	Dist	Prolif Suprabasal	0.02	0.233	0.215	0.018	0.00493	1
GNG12	SSc	HC	Dist	Prolif Suprabasal	0.016	0.564	0.529	0.035	0.00494	1
BCAT2	SSc	HC	Dist	Prolif Suprabasal	-0.024	0.444	0.473	-0.029	0.00494	1
GTF2H3	SSc	HC	Dist	Prolif Suprabasal	0.015	0.44	0.418	0.022	0.00495	1
FANCD2	SSc	HC	Dist	Prolif Suprabasal	0.012	0.249	0.226	0.023	0.00496	1
TERF2	SSc	HC	Dist	Prolif Suprabasal	0.016	0.229	0.21	0.019	0.00499	1
NFS1	SSc	HC	Dist	Prolif Suprabasal	0.017	0.225	0.207	0.018	0.005	1
SLU7	SSc	HC	Dist	Prolif Suprabasal	0.016	0.452	0.428	0.024	0.005	1
RGL1	SSc	HC	Dist	Prolif Suprabasal	0.005	0.044	0.032	0.012	0.005	1
SNHG31	SSc	HC	Dist	Prolif Suprabasal	-0.004	0.028	0.038	-0.01	0.00501	1
RPAP2	SSc	HC	Dist	Prolif Suprabasal	0.016	0.318	0.298	0.02	0.00502	1
AC012615.1	SSc	HC	Dist	Prolif Suprabasal	0.011	0.057	0.044	0.013	0.00502	1
MTIF2	SSc	HC	Dist	Prolif Suprabasal	0.017	0.529	0.504	0.025	0.00503	1
NKIRAS1	SSc	HC	Dist	Prolif Suprabasal	0.011	0.127	0.109	0.018	0.00505	1
AC008443.1	SSc	HC	Dist	Prolif Suprabasal	0.01	0.066	0.052	0.014	0.00505	1
SHISA5	SSc	HC	Dist	Prolif Suprabasal	0.016	0.504	0.471	0.033	0.00507	1
GMPPA	SSc	HC	Dist	Prolif Suprabasal	-0.015	0.266	0.297	-0.031	0.00507	1
AC138696.2	SSc	HC	Dist	Prolif Suprabasal	-0.003	0.019	0.027	-0.008	0.00508	1
RDH14	SSc	HC	Dist	Prolif Suprabasal	0.013	0.333	0.312	0.021	0.00509	1
PARG	SSc	HC	Dist	Prolif Suprabasal	0.018	0.18	0.163	0.017	0.0051	1
G6PC3	SSc	HC	Dist	Prolif Suprabasal	0.014	0.225	0.205	0.02	0.00511	1
AL049840.4	SSc	HC	Dist	Prolif Suprabasal	-0.006	0.027	0.037	-0.01	0.00511	1
FOS	SSc	HC	Dist	Prolif Suprabasal	0.008	0.975	0.976	-0.001	0.00515	1
CTH	SSc	HC	Dist	Prolif Suprabasal	-0.004	0.022	0.031	-0.009	0.00518	1
RPS17	SSc	HC	Dist	Prolif Suprabasal	0.004	1	1	0	0.00519	1
PPP6C	SSc	HC	Dist	Prolif Suprabasal	0.015	0.406	0.388	0.018	0.00519	1
ZYX	SSc	HC	Dist	Prolif Suprabasal	-0.01	0.182	0.208	-0.026	0.00519	1
PIP4P1	SSc	HC	Dist	Prolif Suprabasal	0.014	0.251	0.232	0.019	0.0052	1
SLC37A3	SSc	HC	Dist	Prolif Suprabasal	-0.01	0.061	0.076	-0.015	0.0052	1
MRPS28	SSc	HC	Dist	Prolif Suprabasal	0.018	0.683	0.645	0.038	0.0052	1
ATXN2	SSc	HC	Dist	Prolif Suprabasal	0.019	0.266	0.248	0.018	0.00523	1
C9orf16	SSc	HC	Dist	Prolif Suprabasal	0.03	0.832	0.769	0.063	0.00525	1
TXNDC9	SSc	HC	Dist	Prolif Suprabasal	0.013	0.575	0.547	0.028	0.00525	1
ZNF771	SSc	HC	Dist	Prolif Suprabasal	0.015	0.109	0.094	0.015	0.00526	1
AC019349.1	SSc	HC	Dist	Prolif Suprabasal	0.006	0.445	0.42	0.025	0.00526	1
LETM1	SSc	HC	Dist	Prolif Suprabasal	0.018	0.401	0.381	0.02	0.00527	1
AL450326.1	SSc	HC	Dist	Prolif Suprabasal	-0.003	0.021	0.029	-0.008	0.00527	1
TJAP1	SSc	HC	Dist	Prolif Suprabasal	-0.005	0.055	0.069	-0.014	0.00527	1
PI4K2B	SSc	HC	Dist	Prolif Suprabasal	0.017	0.283	0.264	0.019	0.00528	1
CHUK	SSc	HC	Dist	Prolif Suprabasal	0.014	0.143	0.126	0.017	0.00528	1
ZNF146	SSc	HC	Dist	Prolif Suprabasal	0.015	0.299	0.278	0.021	0.00528	1
UQCRHL	SSc	HC	Dist	Prolif Suprabasal	0.016	0.195	0.177	0.018	0.00529	1
GRB14	SSc	HC	Dist	Prolif Suprabasal	0.004	0.018	0.011	0.007	0.00529	1
AC018647.2	SSc	HC	Dist	Prolif Suprabasal	0.013	0.076	0.063	0.013	0.00531	1
SPRED1	SSc	HC	Dist	Prolif Suprabasal	0.005	0.082	0.067	0.015	0.00532	1
BIRC3	SSc	HC	Dist	Prolif Suprabasal	-0.005	0.029	0.039	-0.01	0.00532	1
TRERF1	SSc	HC	Dist	Prolif Suprabasal	-0.013	0.151	0.173	-0.022	0.00532	1
GALNT4	SSc	HC	Dist	Prolif Suprabasal	-0.004	0.047	0.06	-0.013	0.00533	1
PCNT	SSc	HC	Dist	Prolif Suprabasal	0.02	0.274	0.256	0.018	0.00534	1
MLF1	SSc	HC	Dist	Prolif Suprabasal	-0.009	0.09	0.107	-0.017	0.00534	1
BANF1	SSc	HC	Dist	Prolif Suprabasal	-0.017	0.907	0.89	0.017	0.00537	1
SKI	SSc	HC	Dist	Prolif Suprabasal	0.016	0.19	0.172	0.018	0.00539	1
CH25H	SSc	HC	Dist	Prolif Suprabasal	0.018	0.12	0.104	0.016	0.00539	1
TRIM23	SSc	HC	Dist	Prolif Suprabasal	0.013	0.125	0.108	0.017	0.0054	1
CDK6	SSc	HC	Dist	Prolif Suprabasal	0.02	0.29	0.271	0.019	0.00541	1
DECR2	SSc	HC	Dist	Prolif Suprabasal	0.013	0.154	0.136	0.018	0.00541	1
SLC37A2	SSc	HC	Dist	Prolif Suprabasal	-0.003	0.027	0.037	-0.01	0.00541	1
AC239799.2	SSc	HC	Dist	Prolif Suprabasal	-0.005	0.032	0.043	-0.011	0.00542	1
ARHGAP25	SSc	HC	Dist	Prolif Suprabasal	0.005	0.026	0.017	0.009	0.00542	1
PLOD1	SSc	HC	Dist	Prolif Suprabasal	-0.007	0.113	0.133	-0.02	0.00542	1
MSANTD4	SSc	HC	Dist	Prolif Suprabasal	0.015	0.102	0.087	0.015	0.00543	1
SPTY2D1	SSc	HC	Dist	Prolif Suprabasal	0.018	0.353	0.333	0.02	0.00544	1
PSMC2	SSc	HC	Dist	Prolif Suprabasal	0.017	0.624	0.594	0.03	0.00545	1
LINC00294	SSc	HC	Dist	Prolif Suprabasal	0.005	0.037	0.027	0.01	0.00545	1
CACHD1	SSc	HC	Dist	Prolif Suprabasal	0.006	0.025	0.017	0.008	0.00547	1
FBXO3	SSc	HC	Dist	Prolif Suprabasal	0.012	0.312	0.289	0.023	0.00547	1
CPSF6	SSc	HC	Dist	Prolif Suprabasal	0.015	0.529	0.502	0.027	0.00549	1
TIMMDC1	SSc	HC	Dist	Prolif Suprabasal	0.019	0.669	0.632	0.037	0.0055	1
AC027373.1	SSc	HC	Dist	Prolif Suprabasal	-0.007	0.032	0.043	-0.011	0.0055	1
MAP2K3	SSc	HC	Dist	Prolif Suprabasal	0.021	0.328	0.312	0.016	0.00551	1
NFXL1	SSc	HC	Dist	Prolif Suprabasal	0.016	0.17	0.152	0.018	0.00551	1
PEX13	SSc	HC	Dist	Prolif Suprabasal	0.019	0.291	0.273	0.018	0.00551	1
TAF5	SSc	HC	Dist	Prolif Suprabasal	0.016	0.136	0.12	0.016	0.00552	1
SP140L	SSc	HC	Dist	Prolif Suprabasal	-0.006	0.095	0.113	-0.018	0.00552	1
C5orf66	SSc	HC	Dist	Prolif Suprabasal	-0.007	0.044	0.056	-0.012	0.00553	1
NAV2	SSc	HC	Dist	Prolif Suprabasal	0.018	0.237	0.217	0.02	0.00554	1
C9orf116	SSc	HC	Dist	Prolif Suprabasal	-0.001	0.027	0.037	-0.01	0.00558	1
FANCE	SSc	HC	Dist	Prolif Suprabasal	0.018	0.187	0.17	0.017	0.00559	1
RPP25	SSc	HC	Dist	Prolif Suprabasal	0.016	0.306	0.285	0.021	0.0056	1
AC005332.4	SSc	HC	Dist	Prolif Suprabasal	-0.001	0.015	0.023	-0.008	0.0056	1
ZFYVE9	SSc	HC	Dist	Prolif Suprabasal	0.013	0.118	0.101	0.017	0.0056	1
HDAC10	SSc	HC	Dist	Prolif Suprabasal	-0.003	0.126	0.148	-0.022	0.0056	1
SEC24B	SSc	HC	Dist	Prolif Suprabasal	0.015	0.184	0.167	0.017	0.00561	1
CCDC50	SSc	HC	Dist	Prolif Suprabasal	0.014	0.267	0.247	0.02	0.00561	1
MLST8	SSc	HC	Dist	Prolif Suprabasal	0.018	0.43	0.409	0.021	0.00562	1
ALG3	SSc	HC	Dist	Prolif Suprabasal	0.017	0.541	0.512	0.029	0.00562	1
PSMD1	SSc	HC	Dist	Prolif Suprabasal	0.026	0.773	0.71	0.063	0.00564	1
FAM210A	SSc	HC	Dist	Prolif Suprabasal	0.017	0.3	0.282	0.018	0.00565	1
BTBD9	SSc	HC	Dist	Prolif Suprabasal	-0.004	0.038	0.05	-0.012	0.00565	1
CEP83	SSc	HC	Dist	Prolif Suprabasal	0.016	0.244	0.224	0.02	0.00566	1
DTX3L	SSc	HC	Dist	Prolif Suprabasal	0.02	0.208	0.19	0.018	0.00566	1
CGN	SSc	HC	Dist	Prolif Suprabasal	-0.003	0.029	0.039	-0.01	0.00567	1
AC005082.1	SSc	HC	Dist	Prolif Suprabasal	-0.003	0.011	0.017	-0.006	0.0057	1
DENND6A	SSc	HC	Dist	Prolif Suprabasal	0.014	0.188	0.169	0.019	0.00571	1
TMEM223	SSc	HC	Dist	Prolif Suprabasal	0.016	0.481	0.461	0.02	0.00572	1
NME4	SSc	HC	Dist	Prolif Suprabasal	-0.028	0.3	0.325	-0.025	0.00576	1
FAAH	SSc	HC	Dist	Prolif Suprabasal	-0.014	0.142	0.163	-0.021	0.00576	1
ATF1	SSc	HC	Dist	Prolif Suprabasal	0.015	0.303	0.284	0.019	0.00577	1
HSD11B2	SSc	HC	Dist	Prolif Suprabasal	0.01	0.117	0.1	0.017	0.00577	1
SAMD8	SSc	HC	Dist	Prolif Suprabasal	0.016	0.191	0.173	0.018	0.00578	1
ALG2	SSc	HC	Dist	Prolif Suprabasal	0.017	0.213	0.196	0.017	0.00578	1
HTRA2	SSc	HC	Dist	Prolif Suprabasal	0.015	0.334	0.316	0.018	0.00583	1
BAP1	SSc	HC	Dist	Prolif Suprabasal	0.018	0.263	0.245	0.018	0.00584	1
CCNJ	SSc	HC	Dist	Prolif Suprabasal	0.009	0.044	0.033	0.011	0.00584	1
MIF4GD	SSc	HC	Dist	Prolif Suprabasal	0.016	0.365	0.344	0.021	0.00584	1
TMEM109	SSc	HC	Dist	Prolif Suprabasal	-0.026	0.634	0.633	0.001	0.00585	1
C2CD2	SSc	HC	Dist	Prolif Suprabasal	-0.007	0.084	0.1	-0.016	0.00585	1
KLHDC3	SSc	HC	Dist	Prolif Suprabasal	0.017	0.402	0.384	0.018	0.00586	1
ZMYND11	SSc	HC	Dist	Prolif Suprabasal	0.013	0.334	0.31	0.024	0.00587	1
HNRNPA3	SSc	HC	Dist	Prolif Suprabasal	0.016	0.982	0.972	0.01	0.00587	1
RAB4B	SSc	HC	Dist	Prolif Suprabasal	-0.013	0.183	0.209	-0.026	0.0059	1
TRIP12	SSc	HC	Dist	Prolif Suprabasal	0.013	0.397	0.371	0.026	0.0059	1
SGMS1	SSc	HC	Dist	Prolif Suprabasal	0.021	0.206	0.19	0.016	0.00591	1
CPOX	SSc	HC	Dist	Prolif Suprabasal	0.017	0.195	0.178	0.017	0.00591	1
DHX16	SSc	HC	Dist	Prolif Suprabasal	0.022	0.257	0.241	0.016	0.00595	1
C18orf21	SSc	HC	Dist	Prolif Suprabasal	0.02	0.282	0.267	0.015	0.00596	1
FAM24B	SSc	HC	Dist	Prolif Suprabasal	0.006	0.067	0.054	0.013	0.00598	1
AF117829.1	SSc	HC	Dist	Prolif Suprabasal	-0.004	0.026	0.035	-0.009	0.00598	1
FAM117A	SSc	HC	Dist	Prolif Suprabasal	0.008	0.056	0.044	0.012	0.006	1
CDCP1	SSc	HC	Dist	Prolif Suprabasal	0.016	0.498	0.467	0.031	0.00601	1
NUDT8	SSc	HC	Dist	Prolif Suprabasal	-0.01	0.833	0.74	0.093	0.00602	1
C1S	SSc	HC	Dist	Prolif Suprabasal	0.011	0.039	0.029	0.01	0.00603	1
ANTXR1	SSc	HC	Dist	Prolif Suprabasal	0.006	0.037	0.027	0.01	0.00603	1
TMOD2	SSc	HC	Dist	Prolif Suprabasal	-0.006	0.06	0.074	-0.014	0.00603	1
ZMYM4	SSc	HC	Dist	Prolif Suprabasal	0.019	0.251	0.234	0.017	0.00604	1
RHPN2	SSc	HC	Dist	Prolif Suprabasal	-0.002	0.014	0.021	-0.007	0.00605	1
PTPN1	SSc	HC	Dist	Prolif Suprabasal	0.014	0.451	0.423	0.028	0.00605	1
BX322234.1	SSc	HC	Dist	Prolif Suprabasal	0.004	0.018	0.011	0.007	0.00606	1
HDAC5	SSc	HC	Dist	Prolif Suprabasal	0.021	0.269	0.253	0.016	0.00607	1
PBX1	SSc	HC	Dist	Prolif Suprabasal	-0.032	0.448	0.462	-0.014	0.00607	1
PTRHD1	SSc	HC	Dist	Prolif Suprabasal	-0.028	0.678	0.682	-0.004	0.00608	1
SUCLG2-AS1	SSc	HC	Dist	Prolif Suprabasal	0.006	0.035	0.026	0.009	0.00609	1
OSBPL3	SSc	HC	Dist	Prolif Suprabasal	0.013	0.099	0.084	0.015	0.0061	1
CLCN3	SSc	HC	Dist	Prolif Suprabasal	0.019	0.371	0.354	0.017	0.00615	1
FAM160A2	SSc	HC	Dist	Prolif Suprabasal	-0.008	0.082	0.098	-0.016	0.00616	1
COX6C	SSc	HC	Dist	Prolif Suprabasal	-0.014	0.996	0.998	-0.002	0.00616	1
CCDC22	SSc	HC	Dist	Prolif Suprabasal	-0.014	0.226	0.254	-0.028	0.00617	1
AC083855.2	SSc	HC	Dist	Prolif Suprabasal	-0.006	0.031	0.041	-0.01	0.00621	1
GALE	SSc	HC	Dist	Prolif Suprabasal	-0.028	0.435	0.449	-0.014	0.00622	1
TJP2	SSc	HC	Dist	Prolif Suprabasal	0.016	0.373	0.349	0.024	0.00622	1
UBE2I	SSc	HC	Dist	Prolif Suprabasal	0.025	0.919	0.877	0.042	0.00627	1
DNA2	SSc	HC	Dist	Prolif Suprabasal	-0.01	0.118	0.138	-0.02	0.00628	1
AL162258.2	SSc	HC	Dist	Prolif Suprabasal	0.004	0.036	0.026	0.01	0.00629	1
BUD23	SSc	HC	Dist	Prolif Suprabasal	0.017	0.659	0.616	0.043	0.00629	1
SERPINB5	SSc	HC	Dist	Prolif Suprabasal	0.021	0.871	0.836	0.035	0.0063	1
Z83843.1	SSc	HC	Dist	Prolif Suprabasal	-0.004	0.042	0.054	-0.012	0.0063	1
PLEKHA1	SSc	HC	Dist	Prolif Suprabasal	0.017	0.55	0.523	0.027	0.0063	1
DIP2C	SSc	HC	Dist	Prolif Suprabasal	-0.005	0.031	0.041	-0.01	0.0063	1
ZNF776	SSc	HC	Dist	Prolif Suprabasal	-0.005	0.04	0.052	-0.012	0.0063	1
AC079804.3	SSc	HC	Dist	Prolif Suprabasal	-0.006	0.041	0.053	-0.012	0.0063	1
GALNT2	SSc	HC	Dist	Prolif Suprabasal	-0.013	0.189	0.215	-0.026	0.00631	1
UFL1	SSc	HC	Dist	Prolif Suprabasal	0.015	0.546	0.513	0.033	0.00632	1
TMED5	SSc	HC	Dist	Prolif Suprabasal	0.015	0.392	0.37	0.022	0.00632	1
RAB5B	SSc	HC	Dist	Prolif Suprabasal	0.014	0.298	0.276	0.022	0.00633	1
ELF3-AS1	SSc	HC	Dist	Prolif Suprabasal	-0.003	0.022	0.031	-0.009	0.00634	1
SIAH1	SSc	HC	Dist	Prolif Suprabasal	0.02	0.236	0.221	0.015	0.00634	1
SENP3	SSc	HC	Dist	Prolif Suprabasal	0.013	0.071	0.058	0.013	0.00635	1
PDLIM5	SSc	HC	Dist	Prolif Suprabasal	-0.035	0.496	0.505	-0.009	0.00637	1
DEDD	SSc	HC	Dist	Prolif Suprabasal	0.011	0.161	0.143	0.018	0.00637	1
APTX	SSc	HC	Dist	Prolif Suprabasal	0.017	0.39	0.371	0.019	0.00637	1
MEX3D	SSc	HC	Dist	Prolif Suprabasal	-0.011	0.141	0.163	-0.022	0.00638	1
PLEKHA6	SSc	HC	Dist	Prolif Suprabasal	-0.002	0.017	0.024	-0.007	0.00638	1
ATP10B	SSc	HC	Dist	Prolif Suprabasal	-0.001	0.053	0.067	-0.014	0.00639	1
USP16	SSc	HC	Dist	Prolif Suprabasal	0.014	0.616	0.578	0.038	0.00639	1
SDAD1	SSc	HC	Dist	Prolif Suprabasal	0.013	0.49	0.462	0.028	0.00641	1
EPB41L2	SSc	HC	Dist	Prolif Suprabasal	0.011	0.251	0.229	0.022	0.00642	1
ATP2B1	SSc	HC	Dist	Prolif Suprabasal	0.019	0.296	0.277	0.019	0.00642	1
EPC2	SSc	HC	Dist	Prolif Suprabasal	0.018	0.173	0.157	0.016	0.00643	1
UBE4B	SSc	HC	Dist	Prolif Suprabasal	0.017	0.273	0.254	0.019	0.00643	1
TMEM9B	SSc	HC	Dist	Prolif Suprabasal	0.017	0.642	0.611	0.031	0.00643	1
DCAF7	SSc	HC	Dist	Prolif Suprabasal	0.017	0.449	0.429	0.02	0.00644	1
LONP2	SSc	HC	Dist	Prolif Suprabasal	0.012	0.391	0.367	0.024	0.00644	1
SGSM2	SSc	HC	Dist	Prolif Suprabasal	-0.006	0.087	0.104	-0.017	0.00646	1
WNK3	SSc	HC	Dist	Prolif Suprabasal	-0.003	0.014	0.021	-0.007	0.00647	1
YPEL3	SSc	HC	Dist	Prolif Suprabasal	-0.02	0.264	0.292	-0.028	0.00647	1
SKA1	SSc	HC	Dist	Prolif Suprabasal	-0.021	0.225	0.248	-0.023	0.00649	1
SLC6A8	SSc	HC	Dist	Prolif Suprabasal	0.019	0.258	0.24	0.018	0.0065	1
KAT8	SSc	HC	Dist	Prolif Suprabasal	0.013	0.283	0.263	0.02	0.0065	1
ENTPD1-AS1	SSc	HC	Dist	Prolif Suprabasal	-0.01	0.11	0.129	-0.019	0.00652	1
CUL5	SSc	HC	Dist	Prolif Suprabasal	0.012	0.423	0.397	0.026	0.00653	1
GBA2	SSc	HC	Dist	Prolif Suprabasal	0.016	0.102	0.087	0.015	0.00655	1
ZNF581	SSc	HC	Dist	Prolif Suprabasal	0.018	0.31	0.293	0.017	0.00655	1
MZT2B	SSc	HC	Dist	Prolif Suprabasal	0.057	0.987	0.934	0.053	0.00657	1
CHD8	SSc	HC	Dist	Prolif Suprabasal	0.013	0.36	0.339	0.021	0.00657	1
MAP4K1	SSc	HC	Dist	Prolif Suprabasal	-0.004	0.017	0.025	-0.008	0.0066	1
AL118516.1	SSc	HC	Dist	Prolif Suprabasal	0.016	0.193	0.174	0.019	0.00663	1
PCMT1	SSc	HC	Dist	Prolif Suprabasal	0.024	0.791	0.75	0.041	0.00663	1
ZNF235	SSc	HC	Dist	Prolif Suprabasal	-0.003	0.016	0.023	-0.007	0.00664	1
GALNT6	SSc	HC	Dist	Prolif Suprabasal	0.008	0.032	0.023	0.009	0.00665	1
TRAF3	SSc	HC	Dist	Prolif Suprabasal	0.014	0.156	0.139	0.017	0.00666	1
AGA	SSc	HC	Dist	Prolif Suprabasal	0.014	0.365	0.347	0.018	0.00667	1
BPGM	SSc	HC	Dist	Prolif Suprabasal	-0.013	0.209	0.235	-0.026	0.00667	1
AC015813.1	SSc	HC	Dist	Prolif Suprabasal	-0.004	0.029	0.039	-0.01	0.00667	1
LYSMD2	SSc	HC	Dist	Prolif Suprabasal	0.008	0.381	0.355	0.026	0.00668	1
MIR222HG	SSc	HC	Dist	Prolif Suprabasal	-0.01	0.108	0.127	-0.019	0.00668	1
PLEKHG3	SSc	HC	Dist	Prolif Suprabasal	0.02	0.192	0.176	0.016	0.00669	1
RAET1E	SSc	HC	Dist	Prolif Suprabasal	-0.012	0.172	0.194	-0.022	0.00669	1
KIF13A	SSc	HC	Dist	Prolif Suprabasal	0.016	0.192	0.174	0.018	0.00672	1
CHD6	SSc	HC	Dist	Prolif Suprabasal	0.017	0.234	0.217	0.017	0.00672	1
ZNF48	SSc	HC	Dist	Prolif Suprabasal	0.01	0.055	0.043	0.012	0.00672	1
RSF1	SSc	HC	Dist	Prolif Suprabasal	0.013	0.513	0.483	0.03	0.00673	1
SNHG10	SSc	HC	Dist	Prolif Suprabasal	0.014	0.107	0.091	0.016	0.00674	1
JPH1	SSc	HC	Dist	Prolif Suprabasal	-0.004	0.054	0.067	-0.013	0.00675	1
NIBAN1	SSc	HC	Dist	Prolif Suprabasal	-0.023	0.322	0.348	-0.026	0.0068	1
REX1BD	SSc	HC	Dist	Prolif Suprabasal	0.028	0.807	0.71	0.097	0.0068	1
CLNS1A	SSc	HC	Dist	Prolif Suprabasal	0.024	0.835	0.789	0.046	0.00682	1
CPD	SSc	HC	Dist	Prolif Suprabasal	-0.01	0.146	0.168	-0.022	0.00683	1
ADNP	SSc	HC	Dist	Prolif Suprabasal	0.018	0.422	0.399	0.023	0.00684	1
IRF2	SSc	HC	Dist	Prolif Suprabasal	-0.019	0.345	0.377	-0.032	0.00684	1
SLC16A6	SSc	HC	Dist	Prolif Suprabasal	0.011	0.135	0.118	0.017	0.00687	1
TIMM8A	SSc	HC	Dist	Prolif Suprabasal	0.017	0.423	0.405	0.018	0.00688	1
ATP6V0D1	SSc	HC	Dist	Prolif Suprabasal	0.018	0.629	0.584	0.045	0.0069	1
PTGS2	SSc	HC	Dist	Prolif Suprabasal	-0.004	0.014	0.021	-0.007	0.00691	1
ELOVL5	SSc	HC	Dist	Prolif Suprabasal	-0.014	0.198	0.224	-0.026	0.00691	1
PCLO	SSc	HC	Dist	Prolif Suprabasal	0.017	0.131	0.115	0.016	0.00693	1
NHSL2	SSc	HC	Dist	Prolif Suprabasal	0.005	0.048	0.037	0.011	0.00694	1
ANKRD44	SSc	HC	Dist	Prolif Suprabasal	-0.007	0.036	0.047	-0.011	0.00694	1
YKT6	SSc	HC	Dist	Prolif Suprabasal	0.019	0.275	0.26	0.015	0.00695	1
TMEM243	SSc	HC	Dist	Prolif Suprabasal	0.014	0.381	0.36	0.021	0.00696	1
SETD1B	SSc	HC	Dist	Prolif Suprabasal	0.013	0.137	0.121	0.016	0.00699	1
PLAUR	SSc	HC	Dist	Prolif Suprabasal	-0.014	0.224	0.25	-0.026	0.00699	1
ZNF106	SSc	HC	Dist	Prolif Suprabasal	0.016	0.56	0.524	0.036	0.00703	1
SMIM13	SSc	HC	Dist	Prolif Suprabasal	0.015	0.263	0.246	0.017	0.00703	1
SPIDR	SSc	HC	Dist	Prolif Suprabasal	-0.011	0.206	0.233	-0.027	0.00704	1
STAU2	SSc	HC	Dist	Prolif Suprabasal	-0.015	0.24	0.267	-0.027	0.00704	1
CTBP1	SSc	HC	Dist	Prolif Suprabasal	0.015	0.449	0.427	0.022	0.00704	1
TMEM9B-AS1	SSc	HC	Dist	Prolif Suprabasal	-0.004	0.021	0.029	-0.008	0.00706	1
FAM98A	SSc	HC	Dist	Prolif Suprabasal	0.017	0.395	0.375	0.02	0.00707	1
RNASEH1	SSc	HC	Dist	Prolif Suprabasal	0.017	0.439	0.42	0.019	0.00707	1
MOSPD1	SSc	HC	Dist	Prolif Suprabasal	0.014	0.151	0.135	0.016	0.00707	1
AAGAB	SSc	HC	Dist	Prolif Suprabasal	0.022	0.231	0.215	0.016	0.00707	1
FBXO21	SSc	HC	Dist	Prolif Suprabasal	0.017	0.384	0.364	0.02	0.00708	1
RGPD5	SSc	HC	Dist	Prolif Suprabasal	-0.008	0.018	0.026	-0.008	0.00709	1
COQ7	SSc	HC	Dist	Prolif Suprabasal	-0.016	0.247	0.274	-0.027	0.00709	1
NEK9	SSc	HC	Dist	Prolif Suprabasal	0.011	0.111	0.096	0.015	0.0071	1
CERS6	SSc	HC	Dist	Prolif Suprabasal	0.015	0.398	0.375	0.023	0.00712	1
RHOQ	SSc	HC	Dist	Prolif Suprabasal	0.009	0.065	0.052	0.013	0.00713	1
HMGXB3	SSc	HC	Dist	Prolif Suprabasal	0.014	0.187	0.17	0.017	0.00713	1
KAT14	SSc	HC	Dist	Prolif Suprabasal	0.012	0.101	0.087	0.014	0.00713	1
MFAP1	SSc	HC	Dist	Prolif Suprabasal	0.015	0.548	0.516	0.032	0.00714	1
BLCAP	SSc	HC	Dist	Prolif Suprabasal	0.013	0.527	0.503	0.024	0.00714	1
TTC22	SSc	HC	Dist	Prolif Suprabasal	0.018	0.262	0.245	0.017	0.00716	1
MKNK1	SSc	HC	Dist	Prolif Suprabasal	-0.01	0.227	0.256	-0.029	0.00717	1
SYNE2	SSc	HC	Dist	Prolif Suprabasal	0.02	0.765	0.705	0.06	0.00717	1
GSS	SSc	HC	Dist	Prolif Suprabasal	-0.026	0.62	0.621	-0.001	0.00719	1
TMEM45B	SSc	HC	Dist	Prolif Suprabasal	-0.003	0.133	0.155	-0.022	0.00721	1
RAB18	SSc	HC	Dist	Prolif Suprabasal	0.016	0.624	0.587	0.037	0.00723	1
PC	SSc	HC	Dist	Prolif Suprabasal	-0.002	0.106	0.125	-0.019	0.00726	1
CDH13	SSc	HC	Dist	Prolif Suprabasal	0.013	0.085	0.072	0.013	0.00726	1
C1QTNF6	SSc	HC	Dist	Prolif Suprabasal	-0.002	0.015	0.022	-0.007	0.00726	1
C17orf53	SSc	HC	Dist	Prolif Suprabasal	-0.007	0.068	0.082	-0.014	0.00728	1
C14orf119	SSc	HC	Dist	Prolif Suprabasal	0.017	0.594	0.563	0.031	0.00729	1
MCM5	SSc	HC	Dist	Prolif Suprabasal	0.02	0.502	0.474	0.028	0.00732	1
SLC25A5	SSc	HC	Dist	Prolif Suprabasal	-0.004	0.999	0.997	0.002	0.00733	1
RHBDD3	SSc	HC	Dist	Prolif Suprabasal	0.015	0.145	0.129	0.016	0.00737	1
POU2F3	SSc	HC	Dist	Prolif Suprabasal	-0.004	0.039	0.05	-0.011	0.0074	1
UNC13D	SSc	HC	Dist	Prolif Suprabasal	-0.005	0.031	0.041	-0.01	0.00742	1
FAM135A	SSc	HC	Dist	Prolif Suprabasal	-0.02	0.248	0.271	-0.023	0.00744	1
TP53BP2	SSc	HC	Dist	Prolif Suprabasal	0.015	0.172	0.155	0.017	0.00744	1
PANK1	SSc	HC	Dist	Prolif Suprabasal	0.012	0.088	0.075	0.013	0.00745	1
TTLL4	SSc	HC	Dist	Prolif Suprabasal	0.009	0.084	0.07	0.014	0.00745	1
TMEM61	SSc	HC	Dist	Prolif Suprabasal	0.01	0.064	0.051	0.013	0.00748	1
ACSL4	SSc	HC	Dist	Prolif Suprabasal	0.01	0.098	0.083	0.015	0.00749	1
SMC6	SSc	HC	Dist	Prolif Suprabasal	0.017	0.453	0.431	0.022	0.00749	1
AC008014.1	SSc	HC	Dist	Prolif Suprabasal	-0.005	0.019	0.027	-0.008	0.0075	1
DUSP28	SSc	HC	Dist	Prolif Suprabasal	0.014	0.168	0.151	0.017	0.00751	1
WASHC4	SSc	HC	Dist	Prolif Suprabasal	0.015	0.27	0.251	0.019	0.00752	1
ADIPOR1	SSc	HC	Dist	Prolif Suprabasal	0.018	0.503	0.479	0.024	0.00752	1
RABGAP1L	SSc	HC	Dist	Prolif Suprabasal	-0.016	0.211	0.236	-0.025	0.00753	1
ZRSR2	SSc	HC	Dist	Prolif Suprabasal	0.018	0.198	0.18	0.018	0.00754	1
VPS13B-DT	SSc	HC	Dist	Prolif Suprabasal	0.013	0.058	0.046	0.012	0.00755	1
ZNF486	SSc	HC	Dist	Prolif Suprabasal	-0.005	0.03	0.04	-0.01	0.00756	1
LINC01023	SSc	HC	Dist	Prolif Suprabasal	-0.001	0.038	0.05	-0.012	0.00758	1
MED11	SSc	HC	Dist	Prolif Suprabasal	-0.027	0.522	0.535	-0.013	0.00759	1
ATP5MG	SSc	HC	Dist	Prolif Suprabasal	-0.01	0.997	0.997	0	0.00761	1
MRPL11	SSc	HC	Dist	Prolif Suprabasal	-0.013	0.884	0.856	0.028	0.00761	1
AC025171.1	SSc	HC	Dist	Prolif Suprabasal	0.005	0.035	0.026	0.009	0.00762	1
PPIL1	SSc	HC	Dist	Prolif Suprabasal	0.017	0.409	0.389	0.02	0.00762	1
ARF1	SSc	HC	Dist	Prolif Suprabasal	0.029	0.921	0.869	0.052	0.00763	1
AC092821.3	SSc	HC	Dist	Prolif Suprabasal	-0.009	0.074	0.089	-0.015	0.00763	1
WBP4	SSc	HC	Dist	Prolif Suprabasal	0.016	0.556	0.527	0.029	0.00765	1
AF131215.4	SSc	HC	Dist	Prolif Suprabasal	-0.003	0.013	0.02	-0.007	0.00765	1
ENDOG	SSc	HC	Dist	Prolif Suprabasal	0.017	0.646	0.578	0.068	0.00767	1
DDI2	SSc	HC	Dist	Prolif Suprabasal	0.014	0.32	0.297	0.023	0.00768	1
MZT2A	SSc	HC	Dist	Prolif Suprabasal	-0.006	0.907	0.857	0.05	0.00768	1
ARFGEF2	SSc	HC	Dist	Prolif Suprabasal	0.018	0.216	0.199	0.017	0.0077	1
TM9SF2	SSc	HC	Dist	Prolif Suprabasal	0.017	0.492	0.475	0.017	0.00773	1
NCOR2	SSc	HC	Dist	Prolif Suprabasal	0.015	0.184	0.167	0.017	0.00774	1
DLAT	SSc	HC	Dist	Prolif Suprabasal	0.016	0.396	0.377	0.019	0.00775	1
PRDM1	SSc	HC	Dist	Prolif Suprabasal	-0.001	0.045	0.058	-0.013	0.00778	1
CATSPER2	SSc	HC	Dist	Prolif Suprabasal	-0.005	0.031	0.041	-0.01	0.00782	1
GRWD1	SSc	HC	Dist	Prolif Suprabasal	0.015	0.396	0.376	0.02	0.00783	1
SLC16A7	SSc	HC	Dist	Prolif Suprabasal	0.018	0.408	0.386	0.022	0.00783	1
AMPD2	SSc	HC	Dist	Prolif Suprabasal	0.009	0.088	0.074	0.014	0.00784	1
SRPK1	SSc	HC	Dist	Prolif Suprabasal	0.014	0.651	0.612	0.039	0.00784	1
SPRR1A	SSc	HC	Dist	Prolif Suprabasal	0.015	0.059	0.047	0.012	0.00785	1
FGD2	SSc	HC	Dist	Prolif Suprabasal	-0.008	0.054	0.067	-0.013	0.00785	1
ZNF74	SSc	HC	Dist	Prolif Suprabasal	0.009	0.053	0.042	0.011	0.00786	1
ERG28	SSc	HC	Dist	Prolif Suprabasal	0.02	0.619	0.587	0.032	0.00787	1
MRPL22	SSc	HC	Dist	Prolif Suprabasal	-0.02	0.757	0.737	0.02	0.00788	1
ETFDH	SSc	HC	Dist	Prolif Suprabasal	0.016	0.31	0.291	0.019	0.00789	1
BMPR2	SSc	HC	Dist	Prolif Suprabasal	0.017	0.212	0.196	0.016	0.00792	1
TUSC2	SSc	HC	Dist	Prolif Suprabasal	0.012	0.465	0.437	0.028	0.00794	1
AK6	SSc	HC	Dist	Prolif Suprabasal	0.007	0.547	0.523	0.024	0.00795	1
SENP1	SSc	HC	Dist	Prolif Suprabasal	0.017	0.186	0.169	0.017	0.00796	1
CYSTM1	SSc	HC	Dist	Prolif Suprabasal	0.008	0.266	0.245	0.021	0.00796	1
FOPNL	SSc	HC	Dist	Prolif Suprabasal	0.012	0.499	0.473	0.026	0.00799	1
CAPN6	SSc	HC	Dist	Prolif Suprabasal	0.007	0.024	0.016	0.008	0.00803	1
UBXN8	SSc	HC	Dist	Prolif Suprabasal	0.015	0.211	0.194	0.017	0.00804	1
GLMN	SSc	HC	Dist	Prolif Suprabasal	0.021	0.224	0.209	0.015	0.00806	1
CLCA4-AS1	SSc	HC	Dist	Prolif Suprabasal	-0.003	0.013	0.02	-0.007	0.00807	1
TRPM1	SSc	HC	Dist	Prolif Suprabasal	-0.009	0.022	0.031	-0.009	0.00808	1
SELENBP1	SSc	HC	Dist	Prolif Suprabasal	-0.017	0.179	0.201	-0.022	0.00809	1
ZNF354B	SSc	HC	Dist	Prolif Suprabasal	0.008	0.072	0.059	0.013	0.0081	1
MGMT	SSc	HC	Dist	Prolif Suprabasal	-0.023	0.693	0.678	0.015	0.00811	1
HOPX	SSc	HC	Dist	Prolif Suprabasal	0.007	0.62	0.587	0.033	0.00812	1
UTP4	SSc	HC	Dist	Prolif Suprabasal	0.013	0.296	0.28	0.016	0.00812	1
KAT2A	SSc	HC	Dist	Prolif Suprabasal	0.019	0.214	0.198	0.016	0.00816	1
ZNF417	SSc	HC	Dist	Prolif Suprabasal	-0.003	0.013	0.02	-0.007	0.00818	1
CHP1	SSc	HC	Dist	Prolif Suprabasal	0.013	0.447	0.422	0.025	0.00819	1
TEX261	SSc	HC	Dist	Prolif Suprabasal	0.017	0.245	0.228	0.017	0.00821	1
TPM3	SSc	HC	Dist	Prolif Suprabasal	0.026	0.951	0.914	0.037	0.00822	1
CNOT11	SSc	HC	Dist	Prolif Suprabasal	0.017	0.321	0.304	0.017	0.00825	1
PDIA6	SSc	HC	Dist	Prolif Suprabasal	0.03	0.908	0.857	0.051	0.00828	1
STXBP1	SSc	HC	Dist	Prolif Suprabasal	0.01	0.038	0.029	0.009	0.00832	1
GRK4	SSc	HC	Dist	Prolif Suprabasal	0.005	0.043	0.032	0.011	0.00833	1
AL050309.1	SSc	HC	Dist	Prolif Suprabasal	-0.005	0.073	0.088	-0.015	0.00837	1
PRKAB1	SSc	HC	Dist	Prolif Suprabasal	-0.012	0.125	0.144	-0.019	0.00837	1
AIDA	SSc	HC	Dist	Prolif Suprabasal	0.016	0.353	0.337	0.016	0.00839	1
CCDC152	SSc	HC	Dist	Prolif Suprabasal	-0.006	0.023	0.031	-0.008	0.00841	1
PEX11G	SSc	HC	Dist	Prolif Suprabasal	-0.003	0.067	0.082	-0.015	0.00842	1
SRSF3	SSc	HC	Dist	Prolif Suprabasal	-0.009	0.986	0.978	0.008	0.00843	1
CDS1	SSc	HC	Dist	Prolif Suprabasal	0.022	0.31	0.298	0.012	0.00845	1
PARP10	SSc	HC	Dist	Prolif Suprabasal	-0.006	0.106	0.124	-0.018	0.00847	1
SLC37A1	SSc	HC	Dist	Prolif Suprabasal	-0.007	0.05	0.062	-0.012	0.0085	1
RAB40B	SSc	HC	Dist	Prolif Suprabasal	0.016	0.242	0.225	0.017	0.00853	1
TIMM9	SSc	HC	Dist	Prolif Suprabasal	0.011	0.553	0.526	0.027	0.00854	1
GSTO2	SSc	HC	Dist	Prolif Suprabasal	0.012	0.482	0.459	0.023	0.00857	1
CCDC171	SSc	HC	Dist	Prolif Suprabasal	-0.005	0.081	0.097	-0.016	0.00859	1
ZFP14	SSc	HC	Dist	Prolif Suprabasal	-0.01	0.081	0.096	-0.015	0.0086	1
NLRC5	SSc	HC	Dist	Prolif Suprabasal	0.008	0.055	0.043	0.012	0.0086	1
OSBPL10	SSc	HC	Dist	Prolif Suprabasal	0.01	0.123	0.107	0.016	0.0086	1
MRPS23	SSc	HC	Dist	Prolif Suprabasal	0.015	0.681	0.641	0.04	0.00861	1
MTMR1	SSc	HC	Dist	Prolif Suprabasal	0.015	0.166	0.15	0.016	0.00862	1
EPHB4	SSc	HC	Dist	Prolif Suprabasal	0.019	0.142	0.127	0.015	0.00863	1
RNF40	SSc	HC	Dist	Prolif Suprabasal	0.019	0.228	0.213	0.015	0.00866	1
CCDC18	SSc	HC	Dist	Prolif Suprabasal	0.015	0.26	0.241	0.019	0.00869	1
TYW1	SSc	HC	Dist	Prolif Suprabasal	0.013	0.164	0.148	0.016	0.00869	1
MRFAP1L1	SSc	HC	Dist	Prolif Suprabasal	0.014	0.31	0.29	0.02	0.0087	1
MAP3K12	SSc	HC	Dist	Prolif Suprabasal	0.008	0.175	0.156	0.019	0.00871	1
USF1	SSc	HC	Dist	Prolif Suprabasal	0.006	0.089	0.075	0.014	0.00871	1
KMT2E-AS1	SSc	HC	Dist	Prolif Suprabasal	0.018	0.151	0.136	0.015	0.00872	1
LINC01001	SSc	HC	Dist	Prolif Suprabasal	-0.002	0.025	0.034	-0.009	0.00873	1
ALDH1B1	SSc	HC	Dist	Prolif Suprabasal	-0.009	0.04	0.05	-0.01	0.00875	1
ANKRD2	SSc	HC	Dist	Prolif Suprabasal	-0.003	0.013	0.019	-0.006	0.00875	1
NUDCD1	SSc	HC	Dist	Prolif Suprabasal	0.015	0.291	0.273	0.018	0.00876	1
VKORC1	SSc	HC	Dist	Prolif Suprabasal	0.015	0.621	0.594	0.027	0.00877	1
GBP1	SSc	HC	Dist	Prolif Suprabasal	-0.014	0.217	0.242	-0.025	0.00879	1
PHC2	SSc	HC	Dist	Prolif Suprabasal	0.017	0.292	0.273	0.019	0.00879	1
ITGAV	SSc	HC	Dist	Prolif Suprabasal	0.014	0.238	0.22	0.018	0.00879	1
GPD2	SSc	HC	Dist	Prolif Suprabasal	0.012	0.371	0.346	0.025	0.00879	1
SGSM3	SSc	HC	Dist	Prolif Suprabasal	-0.017	0.282	0.31	-0.028	0.0088	1
RNF121	SSc	HC	Dist	Prolif Suprabasal	-0.006	0.157	0.181	-0.024	0.0088	1
LINC00649	SSc	HC	Dist	Prolif Suprabasal	-0.004	0.078	0.094	-0.016	0.0088	1
CNOT6L	SSc	HC	Dist	Prolif Suprabasal	0.015	0.383	0.363	0.02	0.00881	1
CPEB2	SSc	HC	Dist	Prolif Suprabasal	0.012	0.126	0.111	0.015	0.00882	1
CHKB-DT	SSc	HC	Dist	Prolif Suprabasal	-0.002	0.077	0.093	-0.016	0.00883	1
EXOC5	SSc	HC	Dist	Prolif Suprabasal	0.016	0.339	0.319	0.02	0.00884	1
EIF4G3	SSc	HC	Dist	Prolif Suprabasal	0.015	0.398	0.375	0.023	0.00886	1
BBOX1-AS1	SSc	HC	Dist	Prolif Suprabasal	-0.007	0.02	0.028	-0.008	0.00887	1
INTS10	SSc	HC	Dist	Prolif Suprabasal	0.012	0.513	0.487	0.026	0.00887	1
ZNF577	SSc	HC	Dist	Prolif Suprabasal	-0.006	0.03	0.04	-0.01	0.00888	1
ZBTB14	SSc	HC	Dist	Prolif Suprabasal	0.012	0.116	0.1	0.016	0.00891	1
ADSSL1	SSc	HC	Dist	Prolif Suprabasal	-0.001	0.055	0.068	-0.013	0.00895	1
COMT	SSc	HC	Dist	Prolif Suprabasal	-0.015	0.951	0.938	0.013	0.00897	1
DHX32	SSc	HC	Dist	Prolif Suprabasal	0.019	0.225	0.21	0.015	0.00901	1
DOK4	SSc	HC	Dist	Prolif Suprabasal	0.017	0.156	0.141	0.015	0.00901	1
ZNF185	SSc	HC	Dist	Prolif Suprabasal	0.017	0.53	0.502	0.028	0.00901	1
WARS	SSc	HC	Dist	Prolif Suprabasal	0.016	0.234	0.217	0.017	0.00902	1
ATP6V1D	SSc	HC	Dist	Prolif Suprabasal	-0.025	0.631	0.629	0.002	0.00903	1
PRPF4	SSc	HC	Dist	Prolif Suprabasal	0.013	0.397	0.377	0.02	0.00905	1
AP000692.1	SSc	HC	Dist	Prolif Suprabasal	-0.003	0.011	0.017	-0.006	0.00906	1
DEGS2	SSc	HC	Dist	Prolif Suprabasal	0.021	0.191	0.174	0.017	0.00906	1
EXOC7	SSc	HC	Dist	Prolif Suprabasal	-0.016	0.243	0.27	-0.027	0.00909	1
AC074032.1	SSc	HC	Dist	Prolif Suprabasal	-0.005	0.045	0.056	-0.011	0.0091	1
NADK2	SSc	HC	Dist	Prolif Suprabasal	-0.011	0.22	0.248	-0.028	0.00911	1
GUCY2D	SSc	HC	Dist	Prolif Suprabasal	-0.001	0.017	0.024	-0.007	0.00912	1
PPP1CB	SSc	HC	Dist	Prolif Suprabasal	-0.024	0.805	0.784	0.021	0.00915	1
TBK1	SSc	HC	Dist	Prolif Suprabasal	0.012	0.228	0.21	0.018	0.00915	1
AC112220.2	SSc	HC	Dist	Prolif Suprabasal	-0.005	0.05	0.062	-0.012	0.00915	1
COPS6	SSc	HC	Dist	Prolif Suprabasal	-0.016	0.801	0.774	0.027	0.00916	1
RNF4	SSc	HC	Dist	Prolif Suprabasal	0.011	0.256	0.237	0.019	0.00918	1
MIR600HG	SSc	HC	Dist	Prolif Suprabasal	-0.002	0.012	0.019	-0.007	0.00922	1
RCAN1	SSc	HC	Dist	Prolif Suprabasal	0.016	0.166	0.151	0.015	0.00924	1
TLR3	SSc	HC	Dist	Prolif Suprabasal	-0.006	0.102	0.12	-0.018	0.00925	1
NAE1	SSc	HC	Dist	Prolif Suprabasal	0.014	0.65	0.611	0.039	0.00926	1
TSEN34	SSc	HC	Dist	Prolif Suprabasal	0.016	0.623	0.584	0.039	0.00926	1
GULP1	SSc	HC	Dist	Prolif Suprabasal	0.007	0.259	0.237	0.022	0.00928	1
DNAH14	SSc	HC	Dist	Prolif Suprabasal	0.006	0.032	0.023	0.009	0.00929	1
KIF20A	SSc	HC	Dist	Prolif Suprabasal	0.017	0.24	0.22	0.02	0.00931	1
CCNO	SSc	HC	Dist	Prolif Suprabasal	0.008	0.078	0.064	0.014	0.00931	1
DNAAF5	SSc	HC	Dist	Prolif Suprabasal	0.014	0.274	0.256	0.018	0.00932	1
PIK3CD	SSc	HC	Dist	Prolif Suprabasal	0.005	0.022	0.014	0.008	0.00934	1
CRYL1	SSc	HC	Dist	Prolif Suprabasal	-0.01	0.215	0.242	-0.027	0.00934	1
NUDT21	SSc	HC	Dist	Prolif Suprabasal	0.013	0.621	0.592	0.029	0.00936	1
PLGRKT	SSc	HC	Dist	Prolif Suprabasal	-0.028	0.678	0.676	0.002	0.00938	1
ST3GAL1	SSc	HC	Dist	Prolif Suprabasal	-0.008	0.125	0.145	-0.02	0.00938	1
ABCD4	SSc	HC	Dist	Prolif Suprabasal	-0.009	0.192	0.217	-0.025	0.00938	1
RALGAPB	SSc	HC	Dist	Prolif Suprabasal	0.014	0.173	0.156	0.017	0.00939	1
AP2S1	SSc	HC	Dist	Prolif Suprabasal	0.003	0.971	0.94	0.031	0.00943	1
ITGA9-AS1	SSc	HC	Dist	Prolif Suprabasal	-0.007	0.088	0.104	-0.016	0.00943	1
SRGAP3	SSc	HC	Dist	Prolif Suprabasal	-0.01	0.157	0.179	-0.022	0.00952	1
WASHC5	SSc	HC	Dist	Prolif Suprabasal	0.015	0.219	0.202	0.017	0.00954	1
RBX1	SSc	HC	Dist	Prolif Suprabasal	-0.011	0.958	0.943	0.015	0.00954	1
HPS3	SSc	HC	Dist	Prolif Suprabasal	0.015	0.138	0.123	0.015	0.00956	1
ZDHHC7	SSc	HC	Dist	Prolif Suprabasal	0.018	0.167	0.152	0.015	0.00956	1
PSD3	SSc	HC	Dist	Prolif Suprabasal	-0.015	0.193	0.214	-0.021	0.00965	1
MYO5C	SSc	HC	Dist	Prolif Suprabasal	-0.01	0.188	0.212	-0.024	0.00965	1
FBXO25	SSc	HC	Dist	Prolif Suprabasal	0.02	0.288	0.273	0.015	0.00966	1
HIVEP1	SSc	HC	Dist	Prolif Suprabasal	0.017	0.153	0.138	0.015	0.0097	1
WWP1	SSc	HC	Dist	Prolif Suprabasal	0.014	0.278	0.261	0.017	0.0097	1
PCOLCE	SSc	HC	Dist	Prolif Suprabasal	-0.003	0.015	0.022	-0.007	0.0097	1
DGAT2	SSc	HC	Dist	Prolif Suprabasal	0.005	0.022	0.015	0.007	0.00974	1
CASC4	SSc	HC	Dist	Prolif Suprabasal	0.014	0.208	0.189	0.019	0.00975	1
ADPGK	SSc	HC	Dist	Prolif Suprabasal	0.018	0.216	0.2	0.016	0.00975	1
C10orf143	SSc	HC	Dist	Prolif Suprabasal	0.009	0.071	0.059	0.012	0.00976	1
AL133453.1	SSc	HC	Dist	Prolif Suprabasal	-0.01	0.103	0.121	-0.018	0.00978	1
CPQ	SSc	HC	Dist	Prolif Suprabasal	-0.005	0.023	0.032	-0.009	0.0098	1
PCLAF	SSc	HC	Dist	Prolif Suprabasal	-0.026	0.805	0.79	0.015	0.00982	1
HSPA12A	SSc	HC	Dist	Prolif Suprabasal	-0.005	0.064	0.078	-0.014	0.00984	1
EIF2S1	SSc	HC	Dist	Prolif Suprabasal	0.023	0.765	0.715	0.05	0.00985	1
ZBTB11	SSc	HC	Dist	Prolif Suprabasal	0.014	0.27	0.251	0.019	0.00985	1
PROCR	SSc	HC	Dist	Prolif Suprabasal	0.007	0.027	0.019	0.008	0.00985	1
LMAN2L	SSc	HC	Dist	Prolif Suprabasal	0.01	0.058	0.047	0.011	0.00986	1
TRAIP	SSc	HC	Dist	Prolif Suprabasal	-0.011	0.133	0.153	-0.02	0.00988	1
PARK7	SSc	HC	Dist	Prolif Suprabasal	-0.005	0.976	0.956	0.02	0.00989	1
EPHX1	SSc	HC	Dist	Prolif Suprabasal	-0.015	0.817	0.8	0.017	0.00992	1
SNAPC1	SSc	HC	Dist	Prolif Suprabasal	0.015	0.332	0.314	0.018	0.00993	1
LDB1	SSc	HC	Dist	Prolif Suprabasal	0.014	0.157	0.141	0.016	0.00995	1
NIPSNAP3A	SSc	HC	Dist	Prolif Suprabasal	0.01	0.422	0.401	0.021	0.00997	1
TBCCD1	SSc	HC	Dist	Prolif Suprabasal	0.006	0.067	0.055	0.012	0.00998	1
USP11	SSc	HC	Dist	Prolif Suprabasal	-0.009	0.138	0.158	-0.02	0.00998	1
EZR	SSc	HC	Dist	Prolif Suprabasal	-0.013	0.88	0.84	0.04	0.00998	1
ERLIN2	SSc	HC	Dist	Prolif Suprabasal	0.01	0.292	0.27	0.022	0.00999	1
C12orf45	SSc	HC	Dist	Prolif Suprabasal	0.014	0.513	0.489	0.024	0.00999	1
TMEM184A	SSc	HC	Dist	Prolif Suprabasal	-0.01	0.15	0.17	-0.02	0.00999	1
RPUSD1	SSc	HC	Dist	Prolif Suprabasal	0.024	0.247	0.234	0.013	0.01	1
LANCL1	SSc	HC	Dist	Prolif Suprabasal	0.009	0.23	0.211	0.019	0.01	1
RTTN	SSc	HC	Dist	Prolif Suprabasal	-0.006	0.067	0.081	-0.014	0.0101	1
EDEM3	SSc	HC	Dist	Prolif Suprabasal	0.016	0.186	0.17	0.016	0.0101	1
TP53INP2	SSc	HC	Dist	Prolif Suprabasal	-0.004	0.022	0.03	-0.008	0.0101	1
ZNF658	SSc	HC	Dist	Prolif Suprabasal	-0.005	0.093	0.11	-0.017	0.0101	1
MEGF8	SSc	HC	Dist	Prolif Suprabasal	-0.003	0.061	0.075	-0.014	0.0101	1
AP001360.1	SSc	HC	Dist	Prolif Suprabasal	-0.002	0.013	0.02	-0.007	0.0101	1
USP47	SSc	HC	Dist	Prolif Suprabasal	0.015	0.44	0.415	0.025	0.0101	1
ETV4	SSc	HC	Dist	Prolif Suprabasal	0.007	0.07	0.057	0.013	0.0101	1
PLBD2	SSc	HC	Dist	Prolif Suprabasal	0.012	0.077	0.064	0.013	0.0101	1
SLC22A23	SSc	HC	Dist	Prolif Suprabasal	0.019	0.167	0.152	0.015	0.0102	1
AC010997.5	SSc	HC	Dist	Prolif Suprabasal	-0.003	0.018	0.025	-0.007	0.0102	1
UBL7-AS1	SSc	HC	Dist	Prolif Suprabasal	-0.013	0.196	0.22	-0.024	0.0102	1
PRTFDC1	SSc	HC	Dist	Prolif Suprabasal	0.006	0.025	0.018	0.007	0.0103	1
BARD1	SSc	HC	Dist	Prolif Suprabasal	-0.028	0.521	0.536	-0.015	0.0103	1
NUPR1	SSc	HC	Dist	Prolif Suprabasal	0.025	0.854	0.815	0.039	0.0103	1
CTBP2	SSc	HC	Dist	Prolif Suprabasal	0.018	0.417	0.4	0.017	0.0103	1
THOC6	SSc	HC	Dist	Prolif Suprabasal	0.015	0.482	0.459	0.023	0.0103	1
CREBZF	SSc	HC	Dist	Prolif Suprabasal	0.016	0.222	0.205	0.017	0.0103	1
VPS16	SSc	HC	Dist	Prolif Suprabasal	-0.016	0.257	0.283	-0.026	0.0103	1
PPM1B	SSc	HC	Dist	Prolif Suprabasal	0.015	0.22	0.203	0.017	0.0104	1
TRAK1	SSc	HC	Dist	Prolif Suprabasal	0.015	0.23	0.213	0.017	0.0104	1
NPLOC4	SSc	HC	Dist	Prolif Suprabasal	0.017	0.269	0.253	0.016	0.0104	1
STAM	SSc	HC	Dist	Prolif Suprabasal	0.016	0.315	0.299	0.016	0.0104	1
BLM	SSc	HC	Dist	Prolif Suprabasal	-0.009	0.141	0.162	-0.021	0.0104	1
STRADA	SSc	HC	Dist	Prolif Suprabasal	-0.007	0.106	0.124	-0.018	0.0104	1
MESP2	SSc	HC	Dist	Prolif Suprabasal	0.007	0.043	0.033	0.01	0.0104	1
GALNT11	SSc	HC	Dist	Prolif Suprabasal	0.019	0.331	0.317	0.014	0.0104	1
THUMPD1	SSc	HC	Dist	Prolif Suprabasal	0.012	0.511	0.487	0.024	0.0104	1
RALY-AS1	SSc	HC	Dist	Prolif Suprabasal	-0.004	0.068	0.083	-0.015	0.0105	1
PITPNM1	SSc	HC	Dist	Prolif Suprabasal	-0.005	0.119	0.139	-0.02	0.0105	1
LGALSL	SSc	HC	Dist	Prolif Suprabasal	-0.024	0.265	0.288	-0.023	0.0105	1
MTA1	SSc	HC	Dist	Prolif Suprabasal	0.018	0.225	0.209	0.016	0.0105	1
ENDOV	SSc	HC	Dist	Prolif Suprabasal	-0.009	0.188	0.212	-0.024	0.0105	1
SOWAHB	SSc	HC	Dist	Prolif Suprabasal	-0.001	0.027	0.036	-0.009	0.0105	1
MSL3	SSc	HC	Dist	Prolif Suprabasal	0.015	0.391	0.374	0.017	0.0105	1
POMT2	SSc	HC	Dist	Prolif Suprabasal	-0.006	0.051	0.064	-0.013	0.0105	1
ATN1	SSc	HC	Dist	Prolif Suprabasal	0.015	0.28	0.265	0.015	0.0106	1
NUTM2B-AS1	SSc	HC	Dist	Prolif Suprabasal	0.017	0.288	0.272	0.016	0.0106	1
CHD3	SSc	HC	Dist	Prolif Suprabasal	0.014	0.365	0.344	0.021	0.0106	1
MYO19	SSc	HC	Dist	Prolif Suprabasal	0.013	0.326	0.306	0.02	0.0106	1
ACACB	SSc	HC	Dist	Prolif Suprabasal	-0.002	0.022	0.031	-0.009	0.0106	1
FBXO31	SSc	HC	Dist	Prolif Suprabasal	0.011	0.061	0.05	0.011	0.0106	1
TAF9	SSc	HC	Dist	Prolif Suprabasal	0.018	0.643	0.606	0.037	0.0106	1
NOL12	SSc	HC	Dist	Prolif Suprabasal	0.015	0.516	0.494	0.022	0.0106	1
UNC5B-AS1	SSc	HC	Dist	Prolif Suprabasal	0.012	0.126	0.11	0.016	0.0107	1
TSNAX	SSc	HC	Dist	Prolif Suprabasal	0.011	0.489	0.466	0.023	0.0107	1
PPP3CC	SSc	HC	Dist	Prolif Suprabasal	-0.002	0.097	0.115	-0.018	0.0107	1
MPC1	SSc	HC	Dist	Prolif Suprabasal	-0.019	0.772	0.749	0.023	0.0107	1
ERICH5	SSc	HC	Dist	Prolif Suprabasal	-0.002	0.011	0.017	-0.006	0.0107	1
NUAK2	SSc	HC	Dist	Prolif Suprabasal	0.012	0.112	0.098	0.014	0.0107	1
AARS2	SSc	HC	Dist	Prolif Suprabasal	-0.005	0.091	0.108	-0.017	0.0107	1
FLAD1	SSc	HC	Dist	Prolif Suprabasal	0.017	0.331	0.314	0.017	0.0107	1
WHRN	SSc	HC	Dist	Prolif Suprabasal	-0.004	0.028	0.037	-0.009	0.0108	1
BTBD10	SSc	HC	Dist	Prolif Suprabasal	0.016	0.338	0.319	0.019	0.0108	1
MTMR14	SSc	HC	Dist	Prolif Suprabasal	0.018	0.28	0.266	0.014	0.0108	1
CIDEB	SSc	HC	Dist	Prolif Suprabasal	0.014	0.296	0.279	0.017	0.0108	1
GMDS	SSc	HC	Dist	Prolif Suprabasal	-0.008	0.141	0.161	-0.02	0.0108	1
RRAS	SSc	HC	Dist	Prolif Suprabasal	-0.019	0.283	0.308	-0.025	0.0108	1
DBN1	SSc	HC	Dist	Prolif Suprabasal	-0.01	0.121	0.139	-0.018	0.0109	1
BRI3BP	SSc	HC	Dist	Prolif Suprabasal	0.018	0.47	0.448	0.022	0.0109	1
ACADS	SSc	HC	Dist	Prolif Suprabasal	-0.017	0.256	0.282	-0.026	0.0109	1
TMEM143	SSc	HC	Dist	Prolif Suprabasal	-0.006	0.061	0.075	-0.014	0.0109	1
AC243772.2	SSc	HC	Dist	Prolif Suprabasal	-0.001	0.016	0.023	-0.007	0.011	1
NAPG	SSc	HC	Dist	Prolif Suprabasal	0.018	0.416	0.401	0.015	0.011	1
SLC27A1	SSc	HC	Dist	Prolif Suprabasal	-0.003	0.04	0.051	-0.011	0.011	1
UQCRC2	SSc	HC	Dist	Prolif Suprabasal	-0.006	0.907	0.873	0.034	0.011	1
WASL	SSc	HC	Dist	Prolif Suprabasal	0.013	0.48	0.455	0.025	0.011	1
ZNF222	SSc	HC	Dist	Prolif Suprabasal	-0.003	0.015	0.022	-0.007	0.0111	1
ACTR1A	SSc	HC	Dist	Prolif Suprabasal	0.018	0.414	0.399	0.015	0.0111	1
TK2	SSc	HC	Dist	Prolif Suprabasal	-0.007	0.14	0.16	-0.02	0.0111	1
KRIT1	SSc	HC	Dist	Prolif Suprabasal	0.014	0.425	0.405	0.02	0.0112	1
EIF2B4	SSc	HC	Dist	Prolif Suprabasal	0.018	0.27	0.255	0.015	0.0112	1
COPB2	SSc	HC	Dist	Prolif Suprabasal	0.017	0.608	0.575	0.033	0.0112	1
PRKACB	SSc	HC	Dist	Prolif Suprabasal	-0.004	0.083	0.099	-0.016	0.0113	1
NAAA	SSc	HC	Dist	Prolif Suprabasal	0.019	0.273	0.259	0.014	0.0113	1
LRRN2	SSc	HC	Dist	Prolif Suprabasal	-0.002	0.017	0.025	-0.008	0.0113	1
OPA3	SSc	HC	Dist	Prolif Suprabasal	0.017	0.186	0.171	0.015	0.0113	1
LCOR	SSc	HC	Dist	Prolif Suprabasal	-0.015	0.271	0.297	-0.026	0.0113	1
CNPY3	SSc	HC	Dist	Prolif Suprabasal	-0.021	0.363	0.39	-0.027	0.0113	1
DHX33	SSc	HC	Dist	Prolif Suprabasal	0.018	0.203	0.187	0.016	0.0113	1
GDE1	SSc	HC	Dist	Prolif Suprabasal	0.015	0.449	0.43	0.019	0.0113	1
KCTD10	SSc	HC	Dist	Prolif Suprabasal	0.015	0.156	0.141	0.015	0.0113	1
IFIH1	SSc	HC	Dist	Prolif Suprabasal	0.02	0.185	0.171	0.014	0.0114	1
C5orf38	SSc	HC	Dist	Prolif Suprabasal	0.014	0.142	0.127	0.015	0.0114	1
MFSD8	SSc	HC	Dist	Prolif Suprabasal	-0.01	0.12	0.138	-0.018	0.0114	1
INTS1	SSc	HC	Dist	Prolif Suprabasal	0.016	0.288	0.272	0.016	0.0114	1
C16orf87	SSc	HC	Dist	Prolif Suprabasal	0.014	0.238	0.221	0.017	0.0114	1
CORT	SSc	HC	Dist	Prolif Suprabasal	-0.007	0.052	0.064	-0.012	0.0114	1
TRIM26	SSc	HC	Dist	Prolif Suprabasal	0.013	0.318	0.3	0.018	0.0114	1
STMN3	SSc	HC	Dist	Prolif Suprabasal	0.007	0.034	0.025	0.009	0.0114	1
BCL7B	SSc	HC	Dist	Prolif Suprabasal	0.016	0.369	0.353	0.016	0.0115	1
C12orf49	SSc	HC	Dist	Prolif Suprabasal	0.016	0.231	0.215	0.016	0.0115	1
ORC3	SSc	HC	Dist	Prolif Suprabasal	0.014	0.285	0.268	0.017	0.0115	1
PRPSAP1	SSc	HC	Dist	Prolif Suprabasal	-0.026	0.48	0.498	-0.018	0.0115	1
SNHG21	SSc	HC	Dist	Prolif Suprabasal	0.014	0.125	0.11	0.015	0.0115	1
POLI	SSc	HC	Dist	Prolif Suprabasal	0.01	0.054	0.043	0.011	0.0115	1
GNPAT	SSc	HC	Dist	Prolif Suprabasal	0.016	0.267	0.251	0.016	0.0116	1
AL157938.3	SSc	HC	Dist	Prolif Suprabasal	-0.002	0.015	0.022	-0.007	0.0116	1
AC087284.1	SSc	HC	Dist	Prolif Suprabasal	-0.002	0.012	0.017	-0.005	0.0116	1
COBLL1	SSc	HC	Dist	Prolif Suprabasal	0.012	0.55	0.515	0.035	0.0116	1
DNAJA3	SSc	HC	Dist	Prolif Suprabasal	-0.019	0.386	0.415	-0.029	0.0116	1
REPS2	SSc	HC	Dist	Prolif Suprabasal	-0.002	0.012	0.017	-0.005	0.0116	1
C5orf34	SSc	HC	Dist	Prolif Suprabasal	-0.007	0.072	0.086	-0.014	0.0116	1
CHCHD1	SSc	HC	Dist	Prolif Suprabasal	-0.016	0.843	0.822	0.021	0.0117	1
CSGALNACT2	SSc	HC	Dist	Prolif Suprabasal	0.01	0.069	0.057	0.012	0.0117	1
ABHD4	SSc	HC	Dist	Prolif Suprabasal	0.012	0.113	0.099	0.014	0.0117	1
SELENOT	SSc	HC	Dist	Prolif Suprabasal	0.014	0.634	0.608	0.026	0.0117	1
ZNF682	SSc	HC	Dist	Prolif Suprabasal	-0.005	0.062	0.075	-0.013	0.0117	1
RAE1	SSc	HC	Dist	Prolif Suprabasal	0.012	0.433	0.413	0.02	0.0117	1
CARD6	SSc	HC	Dist	Prolif Suprabasal	-0.007	0.133	0.154	-0.021	0.0117	1
CNOT9	SSc	HC	Dist	Prolif Suprabasal	0.012	0.333	0.315	0.018	0.0117	1
ZNF117	SSc	HC	Dist	Prolif Suprabasal	-0.006	0.029	0.038	-0.009	0.0117	1
CD46	SSc	HC	Dist	Prolif Suprabasal	-0.028	0.614	0.61	0.004	0.0118	1
AC019080.1	SSc	HC	Dist	Prolif Suprabasal	0.017	0.239	0.222	0.017	0.0118	1
ZNF701	SSc	HC	Dist	Prolif Suprabasal	-0.005	0.059	0.072	-0.013	0.0118	1
SMIM1	SSc	HC	Dist	Prolif Suprabasal	-0.004	0.014	0.02	-0.006	0.0118	1
MAGED2	SSc	HC	Dist	Prolif Suprabasal	0.011	0.384	0.364	0.02	0.0118	1
AC007098.1	SSc	HC	Dist	Prolif Suprabasal	-0.004	0.017	0.024	-0.007	0.0118	1
UCHL3	SSc	HC	Dist	Prolif Suprabasal	0.026	0.824	0.768	0.056	0.0118	1
KLHL5	SSc	HC	Dist	Prolif Suprabasal	-0.004	0.07	0.084	-0.014	0.0118	1
CDK3	SSc	HC	Dist	Prolif Suprabasal	-0.003	0.021	0.029	-0.008	0.0118	1
ECI2	SSc	HC	Dist	Prolif Suprabasal	-0.033	0.544	0.553	-0.009	0.0118	1
MVB12B	SSc	HC	Dist	Prolif Suprabasal	0.003	0.022	0.015	0.007	0.0118	1
RAB11FIP2	SSc	HC	Dist	Prolif Suprabasal	0.015	0.125	0.111	0.014	0.0118	1
TXNRD1	SSc	HC	Dist	Prolif Suprabasal	0.02	0.24	0.224	0.016	0.0119	1
NET1	SSc	HC	Dist	Prolif Suprabasal	0.008	0.483	0.456	0.027	0.0119	1
SLC25A33	SSc	HC	Dist	Prolif Suprabasal	0.018	0.26	0.246	0.014	0.0119	1
LRRC8B	SSc	HC	Dist	Prolif Suprabasal	0.013	0.101	0.087	0.014	0.0119	1
RETREG2	SSc	HC	Dist	Prolif Suprabasal	0.014	0.353	0.335	0.018	0.0119	1
MROH8	SSc	HC	Dist	Prolif Suprabasal	-0.001	0.018	0.026	-0.008	0.0119	1
TIMM10	SSc	HC	Dist	Prolif Suprabasal	-0.023	0.83	0.837	-0.007	0.0119	1
SLC1A4	SSc	HC	Dist	Prolif Suprabasal	0.015	0.104	0.09	0.014	0.0119	1
FECH	SSc	HC	Dist	Prolif Suprabasal	0.014	0.203	0.187	0.016	0.0119	1
GCA	SSc	HC	Dist	Prolif Suprabasal	-0.017	0.214	0.238	-0.024	0.0119	1
DAGLA	SSc	HC	Dist	Prolif Suprabasal	-0.003	0.046	0.057	-0.011	0.0119	1
SDCBP	SSc	HC	Dist	Prolif Suprabasal	-0.026	0.43	0.454	-0.024	0.012	1
LINC02615	SSc	HC	Dist	Prolif Suprabasal	-0.003	0.02	0.027	-0.007	0.012	1
AC242426.2	SSc	HC	Dist	Prolif Suprabasal	-0.002	0.015	0.022	-0.007	0.012	1
AC092868.2	SSc	HC	Dist	Prolif Suprabasal	-0.003	0.012	0.018	-0.006	0.0121	1
OS9	SSc	HC	Dist	Prolif Suprabasal	0.013	0.541	0.512	0.029	0.0121	1
RTCA-AS1	SSc	HC	Dist	Prolif Suprabasal	-0.004	0.037	0.047	-0.01	0.0121	1
CCDC127	SSc	HC	Dist	Prolif Suprabasal	-0.005	0.144	0.166	-0.022	0.0121	1
HAUS7	SSc	HC	Dist	Prolif Suprabasal	0.005	0.053	0.042	0.011	0.0121	1
NELFA	SSc	HC	Dist	Prolif Suprabasal	0.017	0.294	0.278	0.016	0.0121	1
TBC1D24	SSc	HC	Dist	Prolif Suprabasal	-0.002	0.019	0.026	-0.007	0.0121	1
NUDT18	SSc	HC	Dist	Prolif Suprabasal	-0.003	0.097	0.114	-0.017	0.0121	1
RBFOX2	SSc	HC	Dist	Prolif Suprabasal	0.017	0.332	0.318	0.014	0.0121	1
FBXO30	SSc	HC	Dist	Prolif Suprabasal	0.01	0.097	0.083	0.014	0.0122	1
NPAS2	SSc	HC	Dist	Prolif Suprabasal	-0.004	0.108	0.126	-0.018	0.0122	1
P4HB	SSc	HC	Dist	Prolif Suprabasal	0.043	0.969	0.899	0.07	0.0122	1
ZNF91	SSc	HC	Dist	Prolif Suprabasal	-0.015	0.177	0.198	-0.021	0.0122	1
FAM83B	SSc	HC	Dist	Prolif Suprabasal	0.016	0.312	0.296	0.016	0.0122	1
SOD2-OT1	SSc	HC	Dist	Prolif Suprabasal	-0.002	0.012	0.018	-0.006	0.0123	1
LLGL2	SSc	HC	Dist	Prolif Suprabasal	-0.017	0.356	0.385	-0.029	0.0123	1
MAFTRR	SSc	HC	Dist	Prolif Suprabasal	-0.002	0.021	0.029	-0.008	0.0123	1
RBM33	SSc	HC	Dist	Prolif Suprabasal	0.018	0.295	0.281	0.014	0.0124	1
AC131009.3	SSc	HC	Dist	Prolif Suprabasal	0.004	0.021	0.014	0.007	0.0124	1
SLC35A3	SSc	HC	Dist	Prolif Suprabasal	0.015	0.322	0.303	0.019	0.0124	1
SMIM3	SSc	HC	Dist	Prolif Suprabasal	0.011	0.12	0.105	0.015	0.0124	1
HLCS	SSc	HC	Dist	Prolif Suprabasal	-0.008	0.103	0.12	-0.017	0.0124	1
LINC02381	SSc	HC	Dist	Prolif Suprabasal	0.004	0.078	0.064	0.014	0.0125	1
TMX2	SSc	HC	Dist	Prolif Suprabasal	0.013	0.581	0.552	0.029	0.0125	1
AC093627.5	SSc	HC	Dist	Prolif Suprabasal	0.005	0.028	0.02	0.008	0.0125	1
THG1L	SSc	HC	Dist	Prolif Suprabasal	0.014	0.388	0.371	0.017	0.0125	1
MCC	SSc	HC	Dist	Prolif Suprabasal	0.024	0.208	0.196	0.012	0.0125	1
KCTD12	SSc	HC	Dist	Prolif Suprabasal	0.009	0.095	0.081	0.014	0.0125	1
NXN	SSc	HC	Dist	Prolif Suprabasal	-0.01	0.257	0.286	-0.029	0.0125	1
AL079303.1	SSc	HC	Dist	Prolif Suprabasal	-0.003	0.015	0.022	-0.007	0.0126	1
MRPS21	SSc	HC	Dist	Prolif Suprabasal	-0.009	0.917	0.89	0.027	0.0126	1
ABI1	SSc	HC	Dist	Prolif Suprabasal	0.01	0.49	0.46	0.03	0.0126	1
FAM102A	SSc	HC	Dist	Prolif Suprabasal	0.014	0.274	0.257	0.017	0.0126	1
RHOG	SSc	HC	Dist	Prolif Suprabasal	0.014	0.456	0.435	0.021	0.0126	1
ERCC8	SSc	HC	Dist	Prolif Suprabasal	0.009	0.134	0.119	0.015	0.0127	1
ERICH1	SSc	HC	Dist	Prolif Suprabasal	0.016	0.303	0.286	0.017	0.0127	1
GORASP2	SSc	HC	Dist	Prolif Suprabasal	0.014	0.488	0.467	0.021	0.0127	1
ZNF383	SSc	HC	Dist	Prolif Suprabasal	-0.006	0.076	0.091	-0.015	0.0127	1
KEL	SSc	HC	Dist	Prolif Suprabasal	-0.012	0.124	0.141	-0.017	0.0128	1
FOXM1	SSc	HC	Dist	Prolif Suprabasal	0.014	0.332	0.313	0.019	0.0128	1
PPWD1	SSc	HC	Dist	Prolif Suprabasal	0.015	0.261	0.245	0.016	0.0128	1
SH2D2A	SSc	HC	Dist	Prolif Suprabasal	0.005	0.029	0.021	0.008	0.0128	1
SHARPIN	SSc	HC	Dist	Prolif Suprabasal	0.014	0.429	0.406	0.023	0.0128	1
CTTN	SSc	HC	Dist	Prolif Suprabasal	0.015	0.635	0.597	0.038	0.0128	1
CHST12	SSc	HC	Dist	Prolif Suprabasal	0.016	0.107	0.094	0.013	0.0129	1
U91328.1	SSc	HC	Dist	Prolif Suprabasal	-0.002	0.011	0.016	-0.005	0.0129	1
MAFK	SSc	HC	Dist	Prolif Suprabasal	-0.006	0.091	0.107	-0.016	0.0129	1
XPO6	SSc	HC	Dist	Prolif Suprabasal	0.015	0.27	0.255	0.015	0.0129	1
SMAGP	SSc	HC	Dist	Prolif Suprabasal	0.015	0.557	0.522	0.035	0.0129	1
IKBKE	SSc	HC	Dist	Prolif Suprabasal	-0.006	0.156	0.177	-0.021	0.0129	1
HYPK	SSc	HC	Dist	Prolif Suprabasal	-0.001	0.063	0.077	-0.014	0.0129	1
USP33	SSc	HC	Dist	Prolif Suprabasal	0.009	0.343	0.322	0.021	0.013	1
AC004130.2	SSc	HC	Dist	Prolif Suprabasal	-0.005	0.097	0.114	-0.017	0.013	1
SH3PXD2A-AS1	SSc	HC	Dist	Prolif Suprabasal	0.014	0.127	0.112	0.015	0.013	1
THAP4	SSc	HC	Dist	Prolif Suprabasal	0.014	0.395	0.38	0.015	0.013	1
CCDC59	SSc	HC	Dist	Prolif Suprabasal	0.013	0.657	0.626	0.031	0.013	1
NCBP1	SSc	HC	Dist	Prolif Suprabasal	0.017	0.214	0.198	0.016	0.013	1
MFSD12	SSc	HC	Dist	Prolif Suprabasal	0.019	0.231	0.216	0.015	0.0131	1
SRGAP2B	SSc	HC	Dist	Prolif Suprabasal	0.01	0.118	0.103	0.015	0.0131	1
LRTOMT	SSc	HC	Dist	Prolif Suprabasal	-0.009	0.054	0.065	-0.011	0.0131	1
KIAA1191	SSc	HC	Dist	Prolif Suprabasal	0.013	0.3	0.283	0.017	0.0131	1
COPA	SSc	HC	Dist	Prolif Suprabasal	0.011	0.414	0.391	0.023	0.0132	1
ADAMTS1	SSc	HC	Dist	Prolif Suprabasal	-0.006	0.021	0.029	-0.008	0.0132	1
PAQR3	SSc	HC	Dist	Prolif Suprabasal	0.009	0.089	0.076	0.013	0.0132	1
LRP6	SSc	HC	Dist	Prolif Suprabasal	0.011	0.107	0.093	0.014	0.0132	1
TBC1D14	SSc	HC	Dist	Prolif Suprabasal	0.018	0.203	0.187	0.016	0.0132	1
HIST1H1E	SSc	HC	Dist	Prolif Suprabasal	-0.017	0.37	0.399	-0.029	0.0132	1
NUP35	SSc	HC	Dist	Prolif Suprabasal	0.008	0.277	0.257	0.02	0.0133	1
RAB9A	SSc	HC	Dist	Prolif Suprabasal	0.013	0.441	0.422	0.019	0.0133	1
TMEM106A	SSc	HC	Dist	Prolif Suprabasal	-0.003	0.011	0.017	-0.006	0.0133	1
AC005229.4	SSc	HC	Dist	Prolif Suprabasal	-0.003	0.062	0.075	-0.013	0.0133	1
MRPL20-AS1	SSc	HC	Dist	Prolif Suprabasal	0.013	0.158	0.142	0.016	0.0133	1
SLC25A22	SSc	HC	Dist	Prolif Suprabasal	0.014	0.124	0.11	0.014	0.0133	1
NTAN1	SSc	HC	Dist	Prolif Suprabasal	-0.021	0.354	0.379	-0.025	0.0133	1
DNASE1L1	SSc	HC	Dist	Prolif Suprabasal	-0.003	0.114	0.132	-0.018	0.0134	1
ZNF230	SSc	HC	Dist	Prolif Suprabasal	-0.007	0.032	0.041	-0.009	0.0134	1
GCN1	SSc	HC	Dist	Prolif Suprabasal	0.012	0.25	0.232	0.018	0.0134	1
TEX2	SSc	HC	Dist	Prolif Suprabasal	0.015	0.174	0.158	0.016	0.0134	1
ROCK1	SSc	HC	Dist	Prolif Suprabasal	0.017	0.537	0.509	0.028	0.0134	1
ABCC10	SSc	HC	Dist	Prolif Suprabasal	-0.002	0.055	0.067	-0.012	0.0134	1
USP3	SSc	HC	Dist	Prolif Suprabasal	0.015	0.329	0.313	0.016	0.0135	1
SLC25A42	SSc	HC	Dist	Prolif Suprabasal	0	0.04	0.051	-0.011	0.0135	1
ATP2B4	SSc	HC	Dist	Prolif Suprabasal	0.015	0.297	0.28	0.017	0.0135	1
ZNF746	SSc	HC	Dist	Prolif Suprabasal	0.009	0.079	0.066	0.013	0.0135	1
AC007114.1	SSc	HC	Dist	Prolif Suprabasal	0.009	0.053	0.042	0.011	0.0136	1
POLR1A	SSc	HC	Dist	Prolif Suprabasal	0.012	0.162	0.146	0.016	0.0136	1
ZNF793	SSc	HC	Dist	Prolif Suprabasal	-0.009	0.062	0.075	-0.013	0.0136	1
AGO2	SSc	HC	Dist	Prolif Suprabasal	0.007	0.333	0.311	0.022	0.0136	1
WWC3	SSc	HC	Dist	Prolif Suprabasal	0.01	0.204	0.187	0.017	0.0136	1
FAM204A	SSc	HC	Dist	Prolif Suprabasal	0.015	0.635	0.604	0.031	0.0137	1
SETD5	SSc	HC	Dist	Prolif Suprabasal	0.012	0.351	0.331	0.02	0.0137	1
PIK3R2	SSc	HC	Dist	Prolif Suprabasal	0.013	0.362	0.343	0.019	0.0137	1
AC113410.4	SSc	HC	Dist	Prolif Suprabasal	0.004	0.029	0.021	0.008	0.0137	1
COL18A1	SSc	HC	Dist	Prolif Suprabasal	0.013	0.082	0.07	0.012	0.0138	1
USP24	SSc	HC	Dist	Prolif Suprabasal	0.016	0.165	0.151	0.014	0.0138	1
AL359220.1	SSc	HC	Dist	Prolif Suprabasal	-0.004	0.03	0.039	-0.009	0.0138	1
NCOA2	SSc	HC	Dist	Prolif Suprabasal	-0.016	0.175	0.196	-0.021	0.0138	1
AC105429.1	SSc	HC	Dist	Prolif Suprabasal	-0.004	0.013	0.019	-0.006	0.0138	1
TSR2	SSc	HC	Dist	Prolif Suprabasal	-0.03	0.488	0.503	-0.015	0.0139	1
ZNF211	SSc	HC	Dist	Prolif Suprabasal	-0.003	0.018	0.025	-0.007	0.0139	1
CEP164	SSc	HC	Dist	Prolif Suprabasal	0.017	0.221	0.206	0.015	0.0139	1
METRNL	SSc	HC	Dist	Prolif Suprabasal	-0.021	0.335	0.357	-0.022	0.0139	1
SLC27A2	SSc	HC	Dist	Prolif Suprabasal	-0.015	0.18	0.2	-0.02	0.0139	1
SMAD3	SSc	HC	Dist	Prolif Suprabasal	0.012	0.413	0.393	0.02	0.014	1
TMEM208	SSc	HC	Dist	Prolif Suprabasal	-0.011	0.756	0.722	0.034	0.014	1
PPP1R18	SSc	HC	Dist	Prolif Suprabasal	0.01	0.112	0.098	0.014	0.014	1
CKB	SSc	HC	Dist	Prolif Suprabasal	0.023	0.305	0.291	0.014	0.0141	1
NME1	SSc	HC	Dist	Prolif Suprabasal	0.018	0.961	0.938	0.023	0.0141	1
TRUB1	SSc	HC	Dist	Prolif Suprabasal	0.011	0.19	0.174	0.016	0.0142	1
DDX55	SSc	HC	Dist	Prolif Suprabasal	0.014	0.286	0.269	0.017	0.0142	1
CGREF1	SSc	HC	Dist	Prolif Suprabasal	0.014	0.105	0.092	0.013	0.0142	1
CRNN	SSc	HC	Dist	Prolif Suprabasal	-0.023	0.292	0.312	-0.02	0.0142	1
SYNM	SSc	HC	Dist	Prolif Suprabasal	-0.002	0.014	0.021	-0.007	0.0142	1
PTAR1	SSc	HC	Dist	Prolif Suprabasal	-0.015	0.175	0.195	-0.02	0.0142	1
AP006621.3	SSc	HC	Dist	Prolif Suprabasal	-0.002	0.053	0.065	-0.012	0.0143	1
PLA2G4A	SSc	HC	Dist	Prolif Suprabasal	0.01	0.154	0.138	0.016	0.0143	1
NRDE2	SSc	HC	Dist	Prolif Suprabasal	0.018	0.195	0.181	0.014	0.0143	1
DNAJC21	SSc	HC	Dist	Prolif Suprabasal	0.023	0.74	0.679	0.061	0.0143	1
UBE2V2	SSc	HC	Dist	Prolif Suprabasal	0.019	0.726	0.683	0.043	0.0143	1
PPP4R1	SSc	HC	Dist	Prolif Suprabasal	0.01	0.428	0.403	0.025	0.0143	1
URM1	SSc	HC	Dist	Prolif Suprabasal	0.011	0.51	0.487	0.023	0.0143	1
C2orf42	SSc	HC	Dist	Prolif Suprabasal	0.006	0.051	0.04	0.011	0.0144	1
PSMG2	SSc	HC	Dist	Prolif Suprabasal	-0.016	0.841	0.825	0.016	0.0144	1
H2AFJ	SSc	HC	Dist	Prolif Suprabasal	-0.011	0.809	0.768	0.041	0.0144	1
CKS2	SSc	HC	Dist	Prolif Suprabasal	-0.025	0.802	0.807	-0.005	0.0144	1
SLC25A39	SSc	HC	Dist	Prolif Suprabasal	0.022	0.744	0.689	0.055	0.0144	1
ING4	SSc	HC	Dist	Prolif Suprabasal	-0.015	0.201	0.223	-0.022	0.0144	1
ZNF740	SSc	HC	Dist	Prolif Suprabasal	0.012	0.091	0.079	0.012	0.0144	1
CRIPAK	SSc	HC	Dist	Prolif Suprabasal	0.006	0.055	0.045	0.01	0.0145	1
FBXO28	SSc	HC	Dist	Prolif Suprabasal	0.012	0.179	0.164	0.015	0.0145	1
OSTM1	SSc	HC	Dist	Prolif Suprabasal	0.011	0.121	0.107	0.014	0.0145	1
RAB4A	SSc	HC	Dist	Prolif Suprabasal	0.013	0.617	0.578	0.039	0.0145	1
FRK	SSc	HC	Dist	Prolif Suprabasal	-0.007	0.114	0.132	-0.018	0.0145	1
IL15	SSc	HC	Dist	Prolif Suprabasal	-0.001	0.075	0.09	-0.015	0.0145	1
IMP4	SSc	HC	Dist	Prolif Suprabasal	0.016	0.673	0.631	0.042	0.0146	1
RPS20	SSc	HC	Dist	Prolif Suprabasal	0.015	0.996	0.994	0.002	0.0146	1
PRXL2B	SSc	HC	Dist	Prolif Suprabasal	0.015	0.14	0.126	0.014	0.0146	1
PRDM11	SSc	HC	Dist	Prolif Suprabasal	-0.004	0.033	0.042	-0.009	0.0146	1
EDEM1	SSc	HC	Dist	Prolif Suprabasal	0.011	0.117	0.102	0.015	0.0146	1
ACTN1	SSc	HC	Dist	Prolif Suprabasal	0.018	0.439	0.417	0.022	0.0146	1
TMEM131	SSc	HC	Dist	Prolif Suprabasal	0.015	0.275	0.258	0.017	0.0147	1
FAM83D	SSc	HC	Dist	Prolif Suprabasal	0.027	0.442	0.43	0.012	0.0147	1
TTC39A	SSc	HC	Dist	Prolif Suprabasal	0	0.057	0.07	-0.013	0.0147	1
PELO	SSc	HC	Dist	Prolif Suprabasal	0.019	0.252	0.239	0.013	0.0148	1
PALB2	SSc	HC	Dist	Prolif Suprabasal	0.014	0.135	0.12	0.015	0.0148	1
BCKDK	SSc	HC	Dist	Prolif Suprabasal	0.015	0.366	0.351	0.015	0.0148	1
AC118549.1	SSc	HC	Dist	Prolif Suprabasal	0.013	0.239	0.223	0.016	0.0148	1
DDX10	SSc	HC	Dist	Prolif Suprabasal	0.013	0.289	0.272	0.017	0.0148	1
LRRC29	SSc	HC	Dist	Prolif Suprabasal	-0.002	0.014	0.02	-0.006	0.0149	1
TUBG1	SSc	HC	Dist	Prolif Suprabasal	0.014	0.532	0.505	0.027	0.0149	1
IFIT1	SSc	HC	Dist	Prolif Suprabasal	0.009	0.058	0.047	0.011	0.0149	1
GRPEL2	SSc	HC	Dist	Prolif Suprabasal	0.013	0.136	0.121	0.015	0.0149	1
LSM6	SSc	HC	Dist	Prolif Suprabasal	-0.021	0.756	0.747	0.009	0.0149	1
GINS3	SSc	HC	Dist	Prolif Suprabasal	0.011	0.232	0.215	0.017	0.0149	1
LNPK	SSc	HC	Dist	Prolif Suprabasal	0.016	0.375	0.359	0.016	0.0149	1
INTS6L	SSc	HC	Dist	Prolif Suprabasal	-0.005	0.053	0.065	-0.012	0.015	1
RPSA	SSc	HC	Dist	Prolif Suprabasal	0.004	1	1	0	0.015	1
TATDN3	SSc	HC	Dist	Prolif Suprabasal	-0.012	0.215	0.24	-0.025	0.015	1
AC011379.1	SSc	HC	Dist	Prolif Suprabasal	-0.003	0.022	0.03	-0.008	0.015	1
C5orf30	SSc	HC	Dist	Prolif Suprabasal	0.014	0.146	0.131	0.015	0.015	1
CCNT1	SSc	HC	Dist	Prolif Suprabasal	0.012	0.187	0.171	0.016	0.015	1
RPF2	SSc	HC	Dist	Prolif Suprabasal	0.016	0.634	0.593	0.041	0.0151	1
HYI	SSc	HC	Dist	Prolif Suprabasal	-0.026	0.32	0.342	-0.022	0.0151	1
CCNG2	SSc	HC	Dist	Prolif Suprabasal	-0.007	0.098	0.115	-0.017	0.0151	1
RBBP7	SSc	HC	Dist	Prolif Suprabasal	0.019	0.778	0.735	0.043	0.0151	1
DENND2C	SSc	HC	Dist	Prolif Suprabasal	-0.029	0.401	0.415	-0.014	0.0151	1
LIPH	SSc	HC	Dist	Prolif Suprabasal	-0.002	0.016	0.023	-0.007	0.0151	1
MED28	SSc	HC	Dist	Prolif Suprabasal	0.01	0.528	0.502	0.026	0.0152	1
CX3CL1	SSc	HC	Dist	Prolif Suprabasal	-0.011	0.08	0.094	-0.014	0.0152	1
RDM1	SSc	HC	Dist	Prolif Suprabasal	-0.003	0.028	0.037	-0.009	0.0152	1
GTF2A1	SSc	HC	Dist	Prolif Suprabasal	0.012	0.329	0.312	0.017	0.0152	1
DNAJC1	SSc	HC	Dist	Prolif Suprabasal	0.017	0.569	0.537	0.032	0.0153	1
LRMDA	SSc	HC	Dist	Prolif Suprabasal	-0.001	0.017	0.024	-0.007	0.0153	1
MIF-AS1	SSc	HC	Dist	Prolif Suprabasal	0.006	0.048	0.038	0.01	0.0153	1
KIF24	SSc	HC	Dist	Prolif Suprabasal	-0.007	0.043	0.053	-0.01	0.0153	1
SLF2	SSc	HC	Dist	Prolif Suprabasal	0.017	0.243	0.228	0.015	0.0153	1
HELB	SSc	HC	Dist	Prolif Suprabasal	-0.006	0.064	0.077	-0.013	0.0153	1
UBE2F	SSc	HC	Dist	Prolif Suprabasal	0.016	0.345	0.328	0.017	0.0154	1
ZNHIT2	SSc	HC	Dist	Prolif Suprabasal	0.016	0.213	0.198	0.015	0.0154	1
FAM118B	SSc	HC	Dist	Prolif Suprabasal	-0.007	0.068	0.082	-0.014	0.0154	1
SIMC1	SSc	HC	Dist	Prolif Suprabasal	0.008	0.066	0.055	0.011	0.0154	1
MICAL2	SSc	HC	Dist	Prolif Suprabasal	0.007	0.026	0.019	0.007	0.0154	1
EFTUD2	SSc	HC	Dist	Prolif Suprabasal	0.013	0.399	0.38	0.019	0.0154	1
HM13	SSc	HC	Dist	Prolif Suprabasal	0.013	0.612	0.565	0.047	0.0154	1
PPM1D	SSc	HC	Dist	Prolif Suprabasal	0.015	0.11	0.097	0.013	0.0155	1
TMEM175	SSc	HC	Dist	Prolif Suprabasal	0.015	0.133	0.119	0.014	0.0155	1
AL355312.4	SSc	HC	Dist	Prolif Suprabasal	-0.001	0.011	0.016	-0.005	0.0155	1
YJEFN3	SSc	HC	Dist	Prolif Suprabasal	-0.002	0.011	0.016	-0.005	0.0155	1
ZFP64	SSc	HC	Dist	Prolif Suprabasal	0.015	0.138	0.124	0.014	0.0155	1
LSM14B	SSc	HC	Dist	Prolif Suprabasal	0.016	0.213	0.198	0.015	0.0155	1
SOCS3	SSc	HC	Dist	Prolif Suprabasal	0.019	0.118	0.105	0.013	0.0155	1
CAMSAP2	SSc	HC	Dist	Prolif Suprabasal	0.017	0.19	0.174	0.016	0.0156	1
PRKAG2	SSc	HC	Dist	Prolif Suprabasal	0.011	0.206	0.19	0.016	0.0156	1
TRANK1	SSc	HC	Dist	Prolif Suprabasal	-0.002	0.025	0.034	-0.009	0.0156	1
ORAI1	SSc	HC	Dist	Prolif Suprabasal	0.013	0.314	0.297	0.017	0.0156	1
SLC23A2	SSc	HC	Dist	Prolif Suprabasal	0.008	0.038	0.029	0.009	0.0156	1
PODNL1	SSc	HC	Dist	Prolif Suprabasal	0.009	0.067	0.056	0.011	0.0156	1
TWISTNB	SSc	HC	Dist	Prolif Suprabasal	0.01	0.562	0.536	0.026	0.0156	1
RAF1	SSc	HC	Dist	Prolif Suprabasal	0.014	0.332	0.314	0.018	0.0156	1
DRC3	SSc	HC	Dist	Prolif Suprabasal	0.002	0.018	0.012	0.006	0.0156	1
MAP3K11	SSc	HC	Dist	Prolif Suprabasal	0.018	0.289	0.274	0.015	0.0156	1
KMT5B	SSc	HC	Dist	Prolif Suprabasal	0.015	0.27	0.255	0.015	0.0157	1
LINC00623	SSc	HC	Dist	Prolif Suprabasal	0.006	0.106	0.092	0.014	0.0157	1
HIST1H1D	SSc	HC	Dist	Prolif Suprabasal	-0.027	0.413	0.435	-0.022	0.0157	1
WSB2	SSc	HC	Dist	Prolif Suprabasal	0.015	0.4	0.385	0.015	0.0157	1
ACSL1	SSc	HC	Dist	Prolif Suprabasal	-0.01	0.228	0.255	-0.027	0.0157	1
TXNDC17	SSc	HC	Dist	Prolif Suprabasal	-0.001	0.994	0.983	0.011	0.0157	1
PBXIP1	SSc	HC	Dist	Prolif Suprabasal	-0.002	0.055	0.067	-0.012	0.0158	1
LTBP2	SSc	HC	Dist	Prolif Suprabasal	0.004	0.032	0.024	0.008	0.0158	1
CHMP4C	SSc	HC	Dist	Prolif Suprabasal	0.016	0.349	0.334	0.015	0.0158	1
SLC28A3	SSc	HC	Dist	Prolif Suprabasal	-0.002	0.04	0.05	-0.01	0.0158	1
ADGRV1	SSc	HC	Dist	Prolif Suprabasal	-0.004	0.035	0.045	-0.01	0.0158	1
C3orf33	SSc	HC	Dist	Prolif Suprabasal	0.005	0.028	0.021	0.007	0.0158	1
KAT2B	SSc	HC	Dist	Prolif Suprabasal	-0.007	0.069	0.083	-0.014	0.0158	1
LYRM7	SSc	HC	Dist	Prolif Suprabasal	0.01	0.37	0.351	0.019	0.0159	1
ABRAXAS2	SSc	HC	Dist	Prolif Suprabasal	0.011	0.262	0.245	0.017	0.0159	1
PSMD5	SSc	HC	Dist	Prolif Suprabasal	0.011	0.292	0.273	0.019	0.0159	1
Z94721.3	SSc	HC	Dist	Prolif Suprabasal	-0.003	0.018	0.025	-0.007	0.0159	1
COX10	SSc	HC	Dist	Prolif Suprabasal	0.012	0.259	0.242	0.017	0.0159	1
AL162458.1	SSc	HC	Dist	Prolif Suprabasal	-0.004	0.018	0.024	-0.006	0.0159	1
FAM222B	SSc	HC	Dist	Prolif Suprabasal	0.009	0.085	0.073	0.012	0.0159	1
PMF1	SSc	HC	Dist	Prolif Suprabasal	-0.026	0.648	0.647	0.001	0.0159	1
USP1	SSc	HC	Dist	Prolif Suprabasal	0.019	0.687	0.641	0.046	0.0159	1
OXA1L	SSc	HC	Dist	Prolif Suprabasal	0.014	0.636	0.601	0.035	0.016	1
C16orf70	SSc	HC	Dist	Prolif Suprabasal	0.013	0.139	0.125	0.014	0.016	1
DPP8	SSc	HC	Dist	Prolif Suprabasal	0.016	0.236	0.221	0.015	0.0161	1
ACTR5	SSc	HC	Dist	Prolif Suprabasal	0.011	0.114	0.101	0.013	0.0161	1
GEN1	SSc	HC	Dist	Prolif Suprabasal	-0.016	0.232	0.255	-0.023	0.0161	1
REC8	SSc	HC	Dist	Prolif Suprabasal	-0.002	0.017	0.023	-0.006	0.0162	1
VIM	SSc	HC	Dist	Prolif Suprabasal	0.011	0.037	0.028	0.009	0.0162	1
AC113383.1	SSc	HC	Dist	Prolif Suprabasal	-0.005	0.077	0.092	-0.015	0.0162	1
KLHL8	SSc	HC	Dist	Prolif Suprabasal	0.01	0.164	0.148	0.016	0.0162	1
HAUS1	SSc	HC	Dist	Prolif Suprabasal	0.013	0.452	0.433	0.019	0.0162	1
LRRC41	SSc	HC	Dist	Prolif Suprabasal	0.013	0.317	0.301	0.016	0.0163	1
ATP6V1H	SSc	HC	Dist	Prolif Suprabasal	0.013	0.367	0.349	0.018	0.0163	1
AC005523.2	SSc	HC	Dist	Prolif Suprabasal	0.009	0.106	0.092	0.014	0.0164	1
KNSTRN	SSc	HC	Dist	Prolif Suprabasal	0.022	0.344	0.329	0.015	0.0164	1
MROH6	SSc	HC	Dist	Prolif Suprabasal	-0.003	0.05	0.062	-0.012	0.0165	1
UBE2E1	SSc	HC	Dist	Prolif Suprabasal	0.01	0.492	0.471	0.021	0.0165	1
CASKIN2	SSc	HC	Dist	Prolif Suprabasal	0.009	0.068	0.057	0.011	0.0165	1
CAPZA2	SSc	HC	Dist	Prolif Suprabasal	0.011	0.614	0.581	0.033	0.0166	1
TUBGCP5	SSc	HC	Dist	Prolif Suprabasal	0.015	0.202	0.187	0.015	0.0166	1
IQCN	SSc	HC	Dist	Prolif Suprabasal	-0.001	0.016	0.022	-0.006	0.0166	1
AKAP10	SSc	HC	Dist	Prolif Suprabasal	0.01	0.129	0.114	0.015	0.0166	1
ILK	SSc	HC	Dist	Prolif Suprabasal	-0.023	0.411	0.432	-0.021	0.0166	1
ASXL2	SSc	HC	Dist	Prolif Suprabasal	0.017	0.248	0.234	0.014	0.0167	1
AC008608.2	SSc	HC	Dist	Prolif Suprabasal	0.006	0.036	0.027	0.009	0.0167	1
HIST1H2BC	SSc	HC	Dist	Prolif Suprabasal	0.019	0.204	0.187	0.017	0.0167	1
EXOC6	SSc	HC	Dist	Prolif Suprabasal	0.006	0.076	0.064	0.012	0.0167	1
SAMD4B	SSc	HC	Dist	Prolif Suprabasal	0.015	0.268	0.253	0.015	0.0167	1
HPRT1	SSc	HC	Dist	Prolif Suprabasal	0.009	0.607	0.576	0.031	0.0167	1
ITPR1	SSc	HC	Dist	Prolif Suprabasal	0.014	0.134	0.12	0.014	0.0168	1
DMD	SSc	HC	Dist	Prolif Suprabasal	-0.001	0.015	0.022	-0.007	0.0168	1
WFDC5	SSc	HC	Dist	Prolif Suprabasal	0.013	0.072	0.061	0.011	0.0168	1
UBQLN4	SSc	HC	Dist	Prolif Suprabasal	0.016	0.193	0.179	0.014	0.0168	1
PRSS16	SSc	HC	Dist	Prolif Suprabasal	-0.004	0.127	0.146	-0.019	0.0168	1
AC091132.4	SSc	HC	Dist	Prolif Suprabasal	-0.003	0.011	0.017	-0.006	0.0169	1
HIST1H4E	SSc	HC	Dist	Prolif Suprabasal	0.008	0.118	0.103	0.015	0.0169	1
SPATA6	SSc	HC	Dist	Prolif Suprabasal	-0.009	0.121	0.139	-0.018	0.0169	1
DMAP1	SSc	HC	Dist	Prolif Suprabasal	-0.02	0.304	0.329	-0.025	0.0169	1
OPA1	SSc	HC	Dist	Prolif Suprabasal	0.013	0.398	0.376	0.022	0.0169	1
RAB27A	SSc	HC	Dist	Prolif Suprabasal	-0.011	0.207	0.231	-0.024	0.017	1
ZNF350	SSc	HC	Dist	Prolif Suprabasal	-0.004	0.051	0.062	-0.011	0.017	1
MDN1	SSc	HC	Dist	Prolif Suprabasal	0.012	0.222	0.205	0.017	0.017	1
SNHG29	SSc	HC	Dist	Prolif Suprabasal	-0.01	1	1	0	0.0171	1
MDH1	SSc	HC	Dist	Prolif Suprabasal	-0.01	0.917	0.893	0.024	0.0171	1
PSMB3	SSc	HC	Dist	Prolif Suprabasal	-0.004	0.945	0.916	0.029	0.0171	1
DNAJB4	SSc	HC	Dist	Prolif Suprabasal	0.017	0.275	0.259	0.016	0.0171	1
FBP1	SSc	HC	Dist	Prolif Suprabasal	-0.002	0.012	0.017	-0.005	0.0171	1
AC091271.1	SSc	HC	Dist	Prolif Suprabasal	-0.003	0.107	0.124	-0.017	0.0171	1
TSSC4	SSc	HC	Dist	Prolif Suprabasal	0.01	0.492	0.471	0.021	0.0172	1
RNF113A	SSc	HC	Dist	Prolif Suprabasal	0.016	0.257	0.242	0.015	0.0172	1
ATG14	SSc	HC	Dist	Prolif Suprabasal	0.018	0.172	0.159	0.013	0.0172	1
DNAJC18	SSc	HC	Dist	Prolif Suprabasal	-0.004	0.017	0.024	-0.007	0.0173	1
KITLG	SSc	HC	Dist	Prolif Suprabasal	0.018	0.146	0.133	0.013	0.0173	1
PTPN13	SSc	HC	Dist	Prolif Suprabasal	0.012	0.463	0.436	0.027	0.0173	1
GJB4	SSc	HC	Dist	Prolif Suprabasal	-0.002	0.031	0.04	-0.009	0.0173	1
PARD6A	SSc	HC	Dist	Prolif Suprabasal	-0.001	0.065	0.078	-0.013	0.0173	1
SLC30A1	SSc	HC	Dist	Prolif Suprabasal	0.013	0.13	0.117	0.013	0.0173	1
ADGRA3	SSc	HC	Dist	Prolif Suprabasal	0.008	0.057	0.047	0.01	0.0174	1
PAQR8	SSc	HC	Dist	Prolif Suprabasal	-0.005	0.028	0.036	-0.008	0.0174	1
ATL2	SSc	HC	Dist	Prolif Suprabasal	0.01	0.392	0.374	0.018	0.0174	1
BRMS1	SSc	HC	Dist	Prolif Suprabasal	0.013	0.57	0.544	0.026	0.0174	1
KIF16B	SSc	HC	Dist	Prolif Suprabasal	0.013	0.285	0.268	0.017	0.0174	1
ZNF836	SSc	HC	Dist	Prolif Suprabasal	-0.002	0.061	0.074	-0.013	0.0174	1
RGMB-AS1	SSc	HC	Dist	Prolif Suprabasal	0.007	0.049	0.039	0.01	0.0175	1
PPIL4	SSc	HC	Dist	Prolif Suprabasal	0.012	0.398	0.379	0.019	0.0175	1
CTNNBL1	SSc	HC	Dist	Prolif Suprabasal	0.013	0.429	0.413	0.016	0.0175	1
CCDC77	SSc	HC	Dist	Prolif Suprabasal	0.011	0.171	0.156	0.015	0.0176	1
UTP23	SSc	HC	Dist	Prolif Suprabasal	0.013	0.397	0.38	0.017	0.0176	1
LAMB2	SSc	HC	Dist	Prolif Suprabasal	0.011	0.138	0.124	0.014	0.0176	1
IFI35	SSc	HC	Dist	Prolif Suprabasal	-0.004	0.088	0.103	-0.015	0.0176	1
PILRB	SSc	HC	Dist	Prolif Suprabasal	0.01	0.155	0.139	0.016	0.0176	1
TEAD3	SSc	HC	Dist	Prolif Suprabasal	-0.008	0.114	0.131	-0.017	0.0176	1
MARK2	SSc	HC	Dist	Prolif Suprabasal	0.013	0.385	0.369	0.016	0.0176	1
C19orf57	SSc	HC	Dist	Prolif Suprabasal	-0.007	0.094	0.11	-0.016	0.0176	1
SOX21-AS1	SSc	HC	Dist	Prolif Suprabasal	0.012	0.112	0.099	0.013	0.0176	1
NRBP1	SSc	HC	Dist	Prolif Suprabasal	0.014	0.576	0.545	0.031	0.0177	1
FRMD4A	SSc	HC	Dist	Prolif Suprabasal	-0.011	0.177	0.198	-0.021	0.0177	1
ANKRD49	SSc	HC	Dist	Prolif Suprabasal	0.014	0.235	0.219	0.016	0.0177	1
COPS8	SSc	HC	Dist	Prolif Suprabasal	0.011	0.447	0.426	0.021	0.0177	1
AC124319.1	SSc	HC	Dist	Prolif Suprabasal	-0.001	0.015	0.022	-0.007	0.0177	1
NDUFAF4	SSc	HC	Dist	Prolif Suprabasal	0.01	0.539	0.516	0.023	0.0177	1
TNRC18	SSc	HC	Dist	Prolif Suprabasal	0.014	0.162	0.148	0.014	0.0177	1
TRMU	SSc	HC	Dist	Prolif Suprabasal	0.017	0.295	0.281	0.014	0.0177	1
DBNL	SSc	HC	Dist	Prolif Suprabasal	-0.023	0.658	0.64	0.018	0.0178	1
TMEM44	SSc	HC	Dist	Prolif Suprabasal	-0.002	0.052	0.064	-0.012	0.0178	1
CT69	SSc	HC	Dist	Prolif Suprabasal	-0.001	0.012	0.018	-0.006	0.0178	1
CKMT1A	SSc	HC	Dist	Prolif Suprabasal	-0.023	0.541	0.547	-0.006	0.0179	1
RASGEF1B	SSc	HC	Dist	Prolif Suprabasal	0.015	0.113	0.1	0.013	0.0179	1
ITPR3	SSc	HC	Dist	Prolif Suprabasal	0.013	0.163	0.149	0.014	0.0179	1
FAH	SSc	HC	Dist	Prolif Suprabasal	-0.02	0.261	0.283	-0.022	0.018	1
ACO2	SSc	HC	Dist	Prolif Suprabasal	0.013	0.563	0.537	0.026	0.018	1
PSTPIP2	SSc	HC	Dist	Prolif Suprabasal	-0.002	0.067	0.081	-0.014	0.018	1
SMYD2	SSc	HC	Dist	Prolif Suprabasal	0.01	0.378	0.359	0.019	0.018	1
EPS8L2	SSc	HC	Dist	Prolif Suprabasal	0.016	0.536	0.511	0.025	0.018	1
F2RL1	SSc	HC	Dist	Prolif Suprabasal	0	0.092	0.109	-0.017	0.0181	1
PLXNA2	SSc	HC	Dist	Prolif Suprabasal	0.011	0.252	0.235	0.017	0.0181	1
CXCL8	SSc	HC	Dist	Prolif Suprabasal	0.001	0.053	0.065	-0.012	0.0181	1
WNT2B	SSc	HC	Dist	Prolif Suprabasal	-0.019	0.222	0.241	-0.019	0.0182	1
ALAD	SSc	HC	Dist	Prolif Suprabasal	0.014	0.313	0.298	0.015	0.0183	1
CCDC71L	SSc	HC	Dist	Prolif Suprabasal	-0.006	0.049	0.06	-0.011	0.0183	1
NFYC	SSc	HC	Dist	Prolif Suprabasal	0.012	0.4	0.384	0.016	0.0183	1
VAMP3	SSc	HC	Dist	Prolif Suprabasal	0.01	0.551	0.522	0.029	0.0184	1
GPN2	SSc	HC	Dist	Prolif Suprabasal	0.015	0.213	0.199	0.014	0.0184	1
OXNAD1	SSc	HC	Dist	Prolif Suprabasal	0.013	0.193	0.177	0.016	0.0185	1
DTYMK	SSc	HC	Dist	Prolif Suprabasal	0.02	0.807	0.767	0.04	0.0185	1
TGFBI	SSc	HC	Dist	Prolif Suprabasal	-0.003	0.018	0.024	-0.006	0.0185	1
AIFM2	SSc	HC	Dist	Prolif Suprabasal	0.01	0.164	0.149	0.015	0.0186	1
C6orf132	SSc	HC	Dist	Prolif Suprabasal	0.015	0.542	0.512	0.03	0.0186	1
DHX34	SSc	HC	Dist	Prolif Suprabasal	0.009	0.08	0.068	0.012	0.0186	1
STX11	SSc	HC	Dist	Prolif Suprabasal	-0.004	0.062	0.075	-0.013	0.0186	1
TFAP2C	SSc	HC	Dist	Prolif Suprabasal	0.008	0.407	0.387	0.02	0.0186	1
RECQL4	SSc	HC	Dist	Prolif Suprabasal	-0.009	0.094	0.109	-0.015	0.0186	1
FUCA1	SSc	HC	Dist	Prolif Suprabasal	-0.01	0.205	0.229	-0.024	0.0187	1
CCNDBP1	SSc	HC	Dist	Prolif Suprabasal	-0.025	0.389	0.412	-0.023	0.0187	1
VDAC3	SSc	HC	Dist	Prolif Suprabasal	-0.011	0.865	0.842	0.023	0.0187	1
FOXN3	SSc	HC	Dist	Prolif Suprabasal	0.012	0.499	0.468	0.031	0.0188	1
FAM89B	SSc	HC	Dist	Prolif Suprabasal	0.012	0.392	0.374	0.018	0.0188	1
TM2D1	SSc	HC	Dist	Prolif Suprabasal	0.008	0.428	0.408	0.02	0.0188	1
SRP19	SSc	HC	Dist	Prolif Suprabasal	0.019	0.772	0.728	0.044	0.0188	1
NVL	SSc	HC	Dist	Prolif Suprabasal	0.015	0.197	0.183	0.014	0.0188	1
NEK4	SSc	HC	Dist	Prolif Suprabasal	0.013	0.108	0.095	0.013	0.0188	1
ELOVL6	SSc	HC	Dist	Prolif Suprabasal	0.014	0.313	0.295	0.018	0.0189	1
KAZALD1	SSc	HC	Dist	Prolif Suprabasal	-0.003	0.034	0.043	-0.009	0.0189	1
FHL3	SSc	HC	Dist	Prolif Suprabasal	-0.008	0.128	0.146	-0.018	0.0189	1
CERNA2	SSc	HC	Dist	Prolif Suprabasal	0.004	0.095	0.113	-0.018	0.019	1
STYK1	SSc	HC	Dist	Prolif Suprabasal	-0.001	0.039	0.049	-0.01	0.0191	1
CCDC191	SSc	HC	Dist	Prolif Suprabasal	0.005	0.049	0.039	0.01	0.0191	1
AC073896.2	SSc	HC	Dist	Prolif Suprabasal	0.015	0.194	0.179	0.015	0.0191	1
AL163051.1	SSc	HC	Dist	Prolif Suprabasal	0.008	0.051	0.042	0.009	0.0191	1
D2HGDH	SSc	HC	Dist	Prolif Suprabasal	0.02	0.319	0.308	0.011	0.0191	1
LY75	SSc	HC	Dist	Prolif Suprabasal	0.011	0.076	0.064	0.012	0.0191	1
SYS1	SSc	HC	Dist	Prolif Suprabasal	-0.015	0.273	0.299	-0.026	0.0191	1
SLC35E1	SSc	HC	Dist	Prolif Suprabasal	0.016	0.236	0.222	0.014	0.0192	1
CSRNP2	SSc	HC	Dist	Prolif Suprabasal	0.006	0.05	0.04	0.01	0.0192	1
VDAC2	SSc	HC	Dist	Prolif Suprabasal	-0.002	0.983	0.971	0.012	0.0192	1
KLC2	SSc	HC	Dist	Prolif Suprabasal	0.012	0.114	0.101	0.013	0.0192	1
VAMP1	SSc	HC	Dist	Prolif Suprabasal	-0.001	0.037	0.047	-0.01	0.0193	1
ERG	SSc	HC	Dist	Prolif Suprabasal	-0.001	0.011	0.016	-0.005	0.0193	1
ZNF112	SSc	HC	Dist	Prolif Suprabasal	-0.003	0.027	0.035	-0.008	0.0193	1
PYGO2	SSc	HC	Dist	Prolif Suprabasal	0.014	0.132	0.119	0.013	0.0194	1
OVOL1	SSc	HC	Dist	Prolif Suprabasal	0.013	0.407	0.384	0.023	0.0194	1
MEA1	SSc	HC	Dist	Prolif Suprabasal	-0.027	0.604	0.597	0.007	0.0194	1
MRPS35	SSc	HC	Dist	Prolif Suprabasal	0.016	0.708	0.662	0.046	0.0195	1
LINC00630	SSc	HC	Dist	Prolif Suprabasal	-0.002	0.018	0.025	-0.007	0.0195	1
TMEM52	SSc	HC	Dist	Prolif Suprabasal	-0.005	0.062	0.074	-0.012	0.0195	1
UBE2G2	SSc	HC	Dist	Prolif Suprabasal	0.013	0.429	0.412	0.017	0.0195	1
MED26	SSc	HC	Dist	Prolif Suprabasal	0.009	0.095	0.083	0.012	0.0195	1
TRIM38	SSc	HC	Dist	Prolif Suprabasal	-0.02	0.315	0.338	-0.023	0.0195	1
GNA15	SSc	HC	Dist	Prolif Suprabasal	0.013	0.364	0.34	0.024	0.0195	1
KCTD9	SSc	HC	Dist	Prolif Suprabasal	0.014	0.442	0.426	0.016	0.0196	1
GPBP1L1	SSc	HC	Dist	Prolif Suprabasal	0.008	0.377	0.356	0.021	0.0196	1
MYL12A	SSc	HC	Dist	Prolif Suprabasal	-0.014	0.926	0.912	0.014	0.0196	1
CBL	SSc	HC	Dist	Prolif Suprabasal	0.015	0.18	0.166	0.014	0.0196	1
RPGRIP1L	SSc	HC	Dist	Prolif Suprabasal	0.014	0.161	0.147	0.014	0.0196	1
AC090114.2	SSc	HC	Dist	Prolif Suprabasal	-0.002	0.044	0.054	-0.01	0.0197	1
RBM15B	SSc	HC	Dist	Prolif Suprabasal	0.015	0.282	0.269	0.013	0.0197	1
ORMDL1	SSc	HC	Dist	Prolif Suprabasal	0.011	0.601	0.567	0.034	0.0197	1
KIAA0319L	SSc	HC	Dist	Prolif Suprabasal	0.015	0.222	0.207	0.015	0.0197	1
SCNN1B	SSc	HC	Dist	Prolif Suprabasal	-0.012	0.293	0.322	-0.029	0.0198	1
ACSL5	SSc	HC	Dist	Prolif Suprabasal	0.002	0.058	0.047	0.011	0.0198	1
MAN2B1	SSc	HC	Dist	Prolif Suprabasal	0.015	0.146	0.132	0.014	0.0198	1
HIST2H2AC	SSc	HC	Dist	Prolif Suprabasal	0.034	0.361	0.347	0.014	0.0198	1
COX19	SSc	HC	Dist	Prolif Suprabasal	0.017	0.389	0.376	0.013	0.0198	1
DMTN	SSc	HC	Dist	Prolif Suprabasal	-0.005	0.055	0.067	-0.012	0.0198	1
CSK	SSc	HC	Dist	Prolif Suprabasal	0.015	0.408	0.395	0.013	0.0198	1
ALDH3A1	SSc	HC	Dist	Prolif Suprabasal	-0.007	0.918	0.891	0.027	0.0199	1
AHCY	SSc	HC	Dist	Prolif Suprabasal	0.025	0.799	0.737	0.062	0.0199	1
CD302	SSc	HC	Dist	Prolif Suprabasal	0.006	0.044	0.035	0.009	0.0199	1
PCSK4	SSc	HC	Dist	Prolif Suprabasal	-0.002	0.011	0.017	-0.006	0.0199	1
IFI16	SSc	HC	Dist	Prolif Suprabasal	0.024	0.815	0.766	0.049	0.0199	1
IL1RL2	SSc	HC	Dist	Prolif Suprabasal	-0.006	0.047	0.058	-0.011	0.0199	1
DNAJC9	SSc	HC	Dist	Prolif Suprabasal	0.018	0.707	0.659	0.048	0.0199	1
MSRB1	SSc	HC	Dist	Prolif Suprabasal	-0.008	0.267	0.294	-0.027	0.02	1
ELP4	SSc	HC	Dist	Prolif Suprabasal	0.016	0.276	0.263	0.013	0.02	1
FCMR	SSc	HC	Dist	Prolif Suprabasal	-0.001	0.019	0.026	-0.007	0.02	1
AC092040.1	SSc	HC	Dist	Prolif Suprabasal	-0.003	0.025	0.033	-0.008	0.02	1
ARHGEF3	SSc	HC	Dist	Prolif Suprabasal	-0.01	0.156	0.175	-0.019	0.02	1
HGS	SSc	HC	Dist	Prolif Suprabasal	0.014	0.361	0.345	0.016	0.02	1
PIGH	SSc	HC	Dist	Prolif Suprabasal	0.014	0.293	0.278	0.015	0.02	1
MYCBP	SSc	HC	Dist	Prolif Suprabasal	0.016	0.648	0.613	0.035	0.02	1
SETMAR	SSc	HC	Dist	Prolif Suprabasal	0.013	0.174	0.159	0.015	0.02	1
OIP5-AS1	SSc	HC	Dist	Prolif Suprabasal	0.012	0.648	0.611	0.037	0.02	1
KLHL11	SSc	HC	Dist	Prolif Suprabasal	0.006	0.036	0.028	0.008	0.02	1
HMGB1	SSc	HC	Dist	Prolif Suprabasal	0.006	0.999	0.999	0	0.0201	1
PTPN6	SSc	HC	Dist	Prolif Suprabasal	-0.007	0.161	0.182	-0.021	0.0201	1
CCNC	SSc	HC	Dist	Prolif Suprabasal	0.007	0.559	0.529	0.03	0.0201	1
PPP1R9B	SSc	HC	Dist	Prolif Suprabasal	0.013	0.12	0.107	0.013	0.0201	1
DGUOK	SSc	HC	Dist	Prolif Suprabasal	-0.03	0.635	0.631	0.004	0.0201	1
SOD2	SSc	HC	Dist	Prolif Suprabasal	0.022	0.793	0.708	0.085	0.0202	1
NAA16	SSc	HC	Dist	Prolif Suprabasal	0.013	0.172	0.157	0.015	0.0202	1
CELSR1	SSc	HC	Dist	Prolif Suprabasal	0.014	0.148	0.134	0.014	0.0203	1
ZNF148	SSc	HC	Dist	Prolif Suprabasal	0.011	0.388	0.37	0.018	0.0204	1
MAP3K2	SSc	HC	Dist	Prolif Suprabasal	0.01	0.385	0.364	0.021	0.0204	1
RFC2	SSc	HC	Dist	Prolif Suprabasal	-0.027	0.577	0.587	-0.01	0.0204	1
UBN2	SSc	HC	Dist	Prolif Suprabasal	0.014	0.218	0.203	0.015	0.0204	1
PSME4	SSc	HC	Dist	Prolif Suprabasal	0.019	0.253	0.24	0.013	0.0204	1
RTP4	SSc	HC	Dist	Prolif Suprabasal	0.005	0.051	0.041	0.01	0.0204	1
RAP2B	SSc	HC	Dist	Prolif Suprabasal	-0.034	0.649	0.625	0.024	0.0205	1
AL133215.2	SSc	HC	Dist	Prolif Suprabasal	-0.005	0.016	0.022	-0.006	0.0205	1
HDAC6	SSc	HC	Dist	Prolif Suprabasal	-0.004	0.148	0.169	-0.021	0.0205	1
EBAG9	SSc	HC	Dist	Prolif Suprabasal	0.01	0.523	0.494	0.029	0.0205	1
SLC25A37	SSc	HC	Dist	Prolif Suprabasal	0.021	0.276	0.265	0.011	0.0205	1
MAP1LC3B2	SSc	HC	Dist	Prolif Suprabasal	0.004	0.022	0.016	0.006	0.0205	1
SNHG1	SSc	HC	Dist	Prolif Suprabasal	0.01	0.512	0.494	0.018	0.0206	1
SLC35F6	SSc	HC	Dist	Prolif Suprabasal	0.01	0.37	0.353	0.017	0.0206	1
ANXA11	SSc	HC	Dist	Prolif Suprabasal	-0.023	0.644	0.627	0.017	0.0207	1
CEP63	SSc	HC	Dist	Prolif Suprabasal	0.012	0.427	0.408	0.019	0.0207	1
SPTLC2	SSc	HC	Dist	Prolif Suprabasal	0.015	0.352	0.339	0.013	0.0208	1
PTK6	SSc	HC	Dist	Prolif Suprabasal	-0.008	0.228	0.254	-0.026	0.0208	1
ZNF778	SSc	HC	Dist	Prolif Suprabasal	0.007	0.034	0.026	0.008	0.0208	1
G2E3	SSc	HC	Dist	Prolif Suprabasal	0.011	0.328	0.307	0.021	0.0208	1
LINC00205	SSc	HC	Dist	Prolif Suprabasal	0.006	0.032	0.024	0.008	0.0209	1
MFN1	SSc	HC	Dist	Prolif Suprabasal	0.012	0.335	0.318	0.017	0.0209	1
ANO9	SSc	HC	Dist	Prolif Suprabasal	-0.006	0.081	0.095	-0.014	0.021	1
CAT	SSc	HC	Dist	Prolif Suprabasal	0.014	0.362	0.346	0.016	0.021	1
ZNF638	SSc	HC	Dist	Prolif Suprabasal	0.013	0.443	0.421	0.022	0.021	1
P4HA2	SSc	HC	Dist	Prolif Suprabasal	-0.016	0.225	0.246	-0.021	0.021	1
RC3H1	SSc	HC	Dist	Prolif Suprabasal	0.017	0.287	0.273	0.014	0.0211	1
NSMCE2	SSc	HC	Dist	Prolif Suprabasal	0.013	0.352	0.337	0.015	0.0211	1
MGAT2	SSc	HC	Dist	Prolif Suprabasal	0.014	0.182	0.167	0.015	0.0212	1
CYP2J2	SSc	HC	Dist	Prolif Suprabasal	-0.004	0.079	0.093	-0.014	0.0212	1
OTUD6B	SSc	HC	Dist	Prolif Suprabasal	0.015	0.192	0.178	0.014	0.0212	1
AC009054.2	SSc	HC	Dist	Prolif Suprabasal	0.004	0.035	0.027	0.008	0.0212	1
MATN1-AS1	SSc	HC	Dist	Prolif Suprabasal	-0.002	0.012	0.017	-0.005	0.0213	1
POLR3K	SSc	HC	Dist	Prolif Suprabasal	0.01	0.525	0.505	0.02	0.0213	1
FAM81A	SSc	HC	Dist	Prolif Suprabasal	0.005	0.018	0.012	0.006	0.0213	1
THAP9	SSc	HC	Dist	Prolif Suprabasal	-0.004	0.034	0.043	-0.009	0.0215	1
MVB12A	SSc	HC	Dist	Prolif Suprabasal	0.012	0.607	0.563	0.044	0.0215	1
AZI2	SSc	HC	Dist	Prolif Suprabasal	0.013	0.361	0.347	0.014	0.0215	1
MTERF4	SSc	HC	Dist	Prolif Suprabasal	-0.019	0.312	0.337	-0.025	0.0215	1
SYNJ2BP	SSc	HC	Dist	Prolif Suprabasal	-0.018	0.328	0.352	-0.024	0.0215	1
C14orf28	SSc	HC	Dist	Prolif Suprabasal	-0.005	0.052	0.063	-0.011	0.0216	1
TM2D3	SSc	HC	Dist	Prolif Suprabasal	0.015	0.31	0.296	0.014	0.0216	1
SIK1B	SSc	HC	Dist	Prolif Suprabasal	0.003	0.025	0.018	0.007	0.0216	1
NIPBL	SSc	HC	Dist	Prolif Suprabasal	0.013	0.521	0.494	0.027	0.0216	1
PLSCR1	SSc	HC	Dist	Prolif Suprabasal	0.014	0.359	0.346	0.013	0.0216	1
FAM201A	SSc	HC	Dist	Prolif Suprabasal	0.003	0.028	0.021	0.007	0.0216	1
GTF3C6	SSc	HC	Dist	Prolif Suprabasal	0.026	0.827	0.758	0.069	0.0216	1
CISD1	SSc	HC	Dist	Prolif Suprabasal	-0.016	0.803	0.776	0.027	0.0217	1
DUOXA1	SSc	HC	Dist	Prolif Suprabasal	-0.018	0.319	0.343	-0.024	0.0217	1
KLHL26	SSc	HC	Dist	Prolif Suprabasal	0.005	0.027	0.02	0.007	0.0217	1
IFT57	SSc	HC	Dist	Prolif Suprabasal	0.007	0.443	0.422	0.021	0.0217	1
MFSD13A	SSc	HC	Dist	Prolif Suprabasal	0.014	0.117	0.104	0.013	0.0217	1
ARMC6	SSc	HC	Dist	Prolif Suprabasal	0.017	0.291	0.278	0.013	0.0217	1
COA6	SSc	HC	Dist	Prolif Suprabasal	0.02	0.803	0.762	0.041	0.0218	1
RAB5C	SSc	HC	Dist	Prolif Suprabasal	0.016	0.704	0.652	0.052	0.0218	1
HIVEP2	SSc	HC	Dist	Prolif Suprabasal	-0.007	0.083	0.097	-0.014	0.0218	1
NEO1	SSc	HC	Dist	Prolif Suprabasal	0.01	0.151	0.136	0.015	0.0219	1
DHRS12	SSc	HC	Dist	Prolif Suprabasal	-0.008	0.133	0.152	-0.019	0.0219	1
GLI4	SSc	HC	Dist	Prolif Suprabasal	0.013	0.268	0.255	0.013	0.0219	1
ZNF331	SSc	HC	Dist	Prolif Suprabasal	0.008	0.117	0.103	0.014	0.022	1
PACS1	SSc	HC	Dist	Prolif Suprabasal	0.019	0.229	0.216	0.013	0.022	1
PARP14	SSc	HC	Dist	Prolif Suprabasal	0.017	0.26	0.247	0.013	0.022	1
RNASEH1-AS1	SSc	HC	Dist	Prolif Suprabasal	0.01	0.082	0.07	0.012	0.0221	1
NUP58	SSc	HC	Dist	Prolif Suprabasal	0.013	0.296	0.28	0.016	0.0221	1
DNAJB5	SSc	HC	Dist	Prolif Suprabasal	0.004	0.018	0.012	0.006	0.0221	1
TLK1	SSc	HC	Dist	Prolif Suprabasal	0.014	0.333	0.318	0.015	0.0222	1
ZNF821	SSc	HC	Dist	Prolif Suprabasal	-0.002	0.058	0.07	-0.012	0.0222	1
ALDH6A1	SSc	HC	Dist	Prolif Suprabasal	-0.02	0.255	0.275	-0.02	0.0222	1
STRIP2	SSc	HC	Dist	Prolif Suprabasal	-0.001	0.019	0.026	-0.007	0.0222	1
REXO2	SSc	HC	Dist	Prolif Suprabasal	-0.011	0.797	0.758	0.039	0.0222	1
LRP11	SSc	HC	Dist	Prolif Suprabasal	0.014	0.338	0.321	0.017	0.0223	1
HJURP	SSc	HC	Dist	Prolif Suprabasal	-0.015	0.277	0.3	-0.023	0.0224	1
FAAP24	SSc	HC	Dist	Prolif Suprabasal	-0.006	0.133	0.151	-0.018	0.0224	1
AC092164.1	SSc	HC	Dist	Prolif Suprabasal	0.003	0.016	0.011	0.005	0.0224	1
SFR1	SSc	HC	Dist	Prolif Suprabasal	-0.016	0.181	0.199	-0.018	0.0224	1
ZSWIM4	SSc	HC	Dist	Prolif Suprabasal	-0.002	0.026	0.034	-0.008	0.0224	1
NEU3	SSc	HC	Dist	Prolif Suprabasal	-0.003	0.03	0.038	-0.008	0.0225	1
RALGPS2	SSc	HC	Dist	Prolif Suprabasal	0.012	0.324	0.308	0.016	0.0225	1
SLC12A2	SSc	HC	Dist	Prolif Suprabasal	0.014	0.142	0.128	0.014	0.0225	1
IRS2	SSc	HC	Dist	Prolif Suprabasal	-0.013	0.179	0.199	-0.02	0.0226	1
BARX2	SSc	HC	Dist	Prolif Suprabasal	0.014	0.694	0.672	0.022	0.0226	1
ARMCX3	SSc	HC	Dist	Prolif Suprabasal	-0.01	0.167	0.187	-0.02	0.0226	1
TIGAR	SSc	HC	Dist	Prolif Suprabasal	0.011	0.16	0.146	0.014	0.0226	1
SH3GLB1	SSc	HC	Dist	Prolif Suprabasal	0.026	0.787	0.731	0.056	0.0227	1
RPS25	SSc	HC	Dist	Prolif Suprabasal	-0.006	1	1	0	0.0227	1
RWDD1	SSc	HC	Dist	Prolif Suprabasal	0.026	0.927	0.868	0.059	0.0227	1
MT-ND4L	SSc	HC	Dist	Prolif Suprabasal	0.017	0.699	0.635	0.064	0.0227	1
NT5DC3	SSc	HC	Dist	Prolif Suprabasal	-0.004	0.03	0.039	-0.009	0.0227	1
ABCC4	SSc	HC	Dist	Prolif Suprabasal	0.008	0.051	0.041	0.01	0.0228	1
SIK3	SSc	HC	Dist	Prolif Suprabasal	-0.002	0.093	0.109	-0.016	0.0229	1
AC098487.1	SSc	HC	Dist	Prolif Suprabasal	-0.003	0.011	0.017	-0.006	0.0229	1
SMAP2	SSc	HC	Dist	Prolif Suprabasal	0.019	0.258	0.247	0.011	0.0229	1
CBWD3	SSc	HC	Dist	Prolif Suprabasal	-0.006	0.078	0.092	-0.014	0.0229	1
SLC1A1	SSc	HC	Dist	Prolif Suprabasal	-0.001	0.027	0.035	-0.008	0.0229	1
PIEZO1	SSc	HC	Dist	Prolif Suprabasal	0.017	0.191	0.178	0.013	0.0229	1
GALNT18	SSc	HC	Dist	Prolif Suprabasal	0.011	0.075	0.065	0.01	0.0229	1
WBP11	SSc	HC	Dist	Prolif Suprabasal	0.012	0.607	0.577	0.03	0.023	1
TBPL1	SSc	HC	Dist	Prolif Suprabasal	0.01	0.329	0.314	0.015	0.023	1
METTL1	SSc	HC	Dist	Prolif Suprabasal	0.012	0.266	0.251	0.015	0.023	1
PIDD1	SSc	HC	Dist	Prolif Suprabasal	-0.007	0.122	0.14	-0.018	0.023	1
CDRT4	SSc	HC	Dist	Prolif Suprabasal	-0.004	0.018	0.024	-0.006	0.0231	1
GATB	SSc	HC	Dist	Prolif Suprabasal	0.015	0.242	0.229	0.013	0.0231	1
SRSF10	SSc	HC	Dist	Prolif Suprabasal	-0.016	0.822	0.802	0.02	0.0231	1
RILP	SSc	HC	Dist	Prolif Suprabasal	-0.001	0.077	0.091	-0.014	0.0232	1
MYORG	SSc	HC	Dist	Prolif Suprabasal	-0.004	0.031	0.04	-0.009	0.0232	1
PSMD6	SSc	HC	Dist	Prolif Suprabasal	0.02	0.733	0.687	0.046	0.0232	1
FICD	SSc	HC	Dist	Prolif Suprabasal	-0.003	0.029	0.037	-0.008	0.0232	1
SMAD4	SSc	HC	Dist	Prolif Suprabasal	0.014	0.307	0.292	0.015	0.0232	1
SPNS1	SSc	HC	Dist	Prolif Suprabasal	0.017	0.29	0.279	0.011	0.0232	1
PCCA	SSc	HC	Dist	Prolif Suprabasal	-0.009	0.202	0.225	-0.023	0.0233	1
MYCBP2	SSc	HC	Dist	Prolif Suprabasal	0.024	0.768	0.712	0.056	0.0233	1
CAMK2G	SSc	HC	Dist	Prolif Suprabasal	0.017	0.217	0.204	0.013	0.0233	1
PRRG4	SSc	HC	Dist	Prolif Suprabasal	0.024	0.791	0.737	0.054	0.0233	1
TUSC1	SSc	HC	Dist	Prolif Suprabasal	0.013	0.244	0.228	0.016	0.0233	1
STK39	SSc	HC	Dist	Prolif Suprabasal	-0.002	0.125	0.143	-0.018	0.0233	1
TBKBP1	SSc	HC	Dist	Prolif Suprabasal	0.005	0.017	0.012	0.005	0.0233	1
PPP1R8	SSc	HC	Dist	Prolif Suprabasal	0.011	0.278	0.263	0.015	0.0234	1
EYA3	SSc	HC	Dist	Prolif Suprabasal	0.015	0.201	0.188	0.013	0.0234	1
ANKRD10	SSc	HC	Dist	Prolif Suprabasal	0.01	0.226	0.211	0.015	0.0235	1
ZNF678	SSc	HC	Dist	Prolif Suprabasal	-0.001	0.05	0.061	-0.011	0.0235	1
RAD51C	SSc	HC	Dist	Prolif Suprabasal	0.011	0.463	0.444	0.019	0.0235	1
CSF1	SSc	HC	Dist	Prolif Suprabasal	0.009	0.043	0.035	0.008	0.0236	1
SMIM14	SSc	HC	Dist	Prolif Suprabasal	0.013	0.542	0.518	0.024	0.0236	1
PIAS2	SSc	HC	Dist	Prolif Suprabasal	-0.01	0.166	0.185	-0.019	0.0236	1
FBXL3	SSc	HC	Dist	Prolif Suprabasal	0.016	0.317	0.303	0.014	0.0237	1
MCF2L2	SSc	HC	Dist	Prolif Suprabasal	-0.004	0.018	0.024	-0.006	0.0237	1
AKT1S1	SSc	HC	Dist	Prolif Suprabasal	0.015	0.326	0.314	0.012	0.0237	1
TMEM116	SSc	HC	Dist	Prolif Suprabasal	-0.008	0.082	0.095	-0.013	0.0237	1
SBF2	SSc	HC	Dist	Prolif Suprabasal	-0.011	0.159	0.177	-0.018	0.0237	1
ESCO1	SSc	HC	Dist	Prolif Suprabasal	0.013	0.271	0.256	0.015	0.0237	1
PRC1-AS1	SSc	HC	Dist	Prolif Suprabasal	0.004	0.026	0.019	0.007	0.0237	1
PIGA	SSc	HC	Dist	Prolif Suprabasal	-0.001	0.099	0.115	-0.016	0.0237	1
ANKRD13B	SSc	HC	Dist	Prolif Suprabasal	0.005	0.04	0.032	0.008	0.0238	1
DDX20	SSc	HC	Dist	Prolif Suprabasal	0.011	0.167	0.153	0.014	0.0238	1
CXorf40A	SSc	HC	Dist	Prolif Suprabasal	-0.003	0.073	0.086	-0.013	0.0239	1
BBS5	SSc	HC	Dist	Prolif Suprabasal	0.007	0.049	0.04	0.009	0.0239	1
AQR	SSc	HC	Dist	Prolif Suprabasal	0.012	0.341	0.325	0.016	0.0239	1
C19orf73	SSc	HC	Dist	Prolif Suprabasal	0.009	0.075	0.064	0.011	0.0239	1
AC244090.1	SSc	HC	Dist	Prolif Suprabasal	-0.005	0.044	0.054	-0.01	0.0239	1
ZNF24	SSc	HC	Dist	Prolif Suprabasal	0.011	0.379	0.362	0.017	0.024	1
KAT5	SSc	HC	Dist	Prolif Suprabasal	0.011	0.328	0.312	0.016	0.024	1
TCEA3	SSc	HC	Dist	Prolif Suprabasal	0.012	0.573	0.539	0.034	0.024	1
PHB	SSc	HC	Dist	Prolif Suprabasal	-0.001	0.933	0.896	0.037	0.024	1
ASPH	SSc	HC	Dist	Prolif Suprabasal	0.016	0.632	0.596	0.036	0.024	1
AC012467.2	SSc	HC	Dist	Prolif Suprabasal	-0.002	0.017	0.023	-0.006	0.024	1
EFHD2	SSc	HC	Dist	Prolif Suprabasal	0.009	0.601	0.542	0.059	0.0241	1
PSMD11	SSc	HC	Dist	Prolif Suprabasal	0.021	0.796	0.747	0.049	0.0242	1
SCAF4	SSc	HC	Dist	Prolif Suprabasal	0.014	0.206	0.192	0.014	0.0242	1
HYOU1	SSc	HC	Dist	Prolif Suprabasal	0.02	0.19	0.179	0.011	0.0242	1
LIPE-AS1	SSc	HC	Dist	Prolif Suprabasal	0.007	0.051	0.042	0.009	0.0242	1
THUMPD2	SSc	HC	Dist	Prolif Suprabasal	0.013	0.29	0.276	0.014	0.0242	1
HMGCR	SSc	HC	Dist	Prolif Suprabasal	0.011	0.448	0.424	0.024	0.0242	1
TPCN1	SSc	HC	Dist	Prolif Suprabasal	-0.006	0.065	0.077	-0.012	0.0242	1
SYK	SSc	HC	Dist	Prolif Suprabasal	0.013	0.344	0.33	0.014	0.0243	1
SNRNP35	SSc	HC	Dist	Prolif Suprabasal	-0.023	0.444	0.465	-0.021	0.0243	1
DCP1A	SSc	HC	Dist	Prolif Suprabasal	0.013	0.229	0.215	0.014	0.0243	1
LARP4B	SSc	HC	Dist	Prolif Suprabasal	0.015	0.312	0.298	0.014	0.0243	1
RPS6KA3	SSc	HC	Dist	Prolif Suprabasal	0.017	0.267	0.253	0.014	0.0244	1
DAB2IP	SSc	HC	Dist	Prolif Suprabasal	0.009	0.139	0.125	0.014	0.0244	1
CDK10	SSc	HC	Dist	Prolif Suprabasal	-0.011	0.275	0.302	-0.027	0.0244	1
FZD1	SSc	HC	Dist	Prolif Suprabasal	0.012	0.113	0.1	0.013	0.0244	1
MMP14	SSc	HC	Dist	Prolif Suprabasal	0.015	0.192	0.178	0.014	0.0244	1
POU2F1	SSc	HC	Dist	Prolif Suprabasal	0.014	0.195	0.181	0.014	0.0245	1
ACBD4	SSc	HC	Dist	Prolif Suprabasal	-0.002	0.034	0.043	-0.009	0.0245	1
VAT1	SSc	HC	Dist	Prolif Suprabasal	0.013	0.201	0.187	0.014	0.0245	1
SGPP1	SSc	HC	Dist	Prolif Suprabasal	0.004	0.029	0.022	0.007	0.0245	1
EGR1	SSc	HC	Dist	Prolif Suprabasal	-0.028	0.799	0.789	0.01	0.0246	1
WDR4	SSc	HC	Dist	Prolif Suprabasal	-0.012	0.3	0.329	-0.029	0.0246	1
PDPN	SSc	HC	Dist	Prolif Suprabasal	-0.001	0.045	0.055	-0.01	0.0246	1
GATAD2B	SSc	HC	Dist	Prolif Suprabasal	0.012	0.171	0.157	0.014	0.0246	1
PDCD6IP	SSc	HC	Dist	Prolif Suprabasal	0.013	0.549	0.526	0.023	0.0247	1
MARCH2	SSc	HC	Dist	Prolif Suprabasal	-0.004	0.157	0.178	-0.021	0.0247	1
WDR83	SSc	HC	Dist	Prolif Suprabasal	-0.009	0.179	0.2	-0.021	0.0248	1
PRCC	SSc	HC	Dist	Prolif Suprabasal	0.014	0.367	0.354	0.013	0.0249	1
TMEM222	SSc	HC	Dist	Prolif Suprabasal	0.011	0.312	0.298	0.014	0.0249	1
ZNRF1	SSc	HC	Dist	Prolif Suprabasal	-0.023	0.424	0.437	-0.013	0.025	1
TRIM6	SSc	HC	Dist	Prolif Suprabasal	-0.001	0.024	0.032	-0.008	0.025	1
KLHDC8B	SSc	HC	Dist	Prolif Suprabasal	0.013	0.342	0.328	0.014	0.025	1
BOLA2	SSc	HC	Dist	Prolif Suprabasal	0.012	0.485	0.465	0.02	0.0251	1
AC008543.1	SSc	HC	Dist	Prolif Suprabasal	-0.002	0.011	0.016	-0.005	0.0252	1
ARNTL2	SSc	HC	Dist	Prolif Suprabasal	-0.002	0.113	0.13	-0.017	0.0252	1
RNPEPL1	SSc	HC	Dist	Prolif Suprabasal	-0.015	0.387	0.412	-0.025	0.0252	1
ABCA12	SSc	HC	Dist	Prolif Suprabasal	0.011	0.042	0.034	0.008	0.0253	1
PTPN4	SSc	HC	Dist	Prolif Suprabasal	0.013	0.131	0.119	0.012	0.0253	1
NR1H2	SSc	HC	Dist	Prolif Suprabasal	0.013	0.429	0.413	0.016	0.0253	1
AL139220.2	SSc	HC	Dist	Prolif Suprabasal	0.004	0.016	0.011	0.005	0.0253	1
MBNL1-AS1	SSc	HC	Dist	Prolif Suprabasal	-0.01	0.043	0.052	-0.009	0.0253	1
ZNF727	SSc	HC	Dist	Prolif Suprabasal	0.004	0.028	0.021	0.007	0.0253	1
SHKBP1	SSc	HC	Dist	Prolif Suprabasal	-0.012	0.305	0.333	-0.028	0.0253	1
CREB3L4	SSc	HC	Dist	Prolif Suprabasal	-0.006	0.151	0.171	-0.02	0.0253	1
LINC01224	SSc	HC	Dist	Prolif Suprabasal	-0.005	0.022	0.029	-0.007	0.0254	1
COLCA2	SSc	HC	Dist	Prolif Suprabasal	-0.004	0.053	0.064	-0.011	0.0254	1
ZNF441	SSc	HC	Dist	Prolif Suprabasal	-0.004	0.025	0.032	-0.007	0.0254	1
TFAP4	SSc	HC	Dist	Prolif Suprabasal	0.009	0.183	0.167	0.016	0.0255	1
STIM2	SSc	HC	Dist	Prolif Suprabasal	0.014	0.143	0.13	0.013	0.0255	1
FBRS	SSc	HC	Dist	Prolif Suprabasal	0.016	0.253	0.239	0.014	0.0256	1
PDK3	SSc	HC	Dist	Prolif Suprabasal	0.01	0.108	0.095	0.013	0.0256	1
BEX4	SSc	HC	Dist	Prolif Suprabasal	0.01	0.326	0.309	0.017	0.0256	1
PEX19	SSc	HC	Dist	Prolif Suprabasal	-0.014	0.22	0.242	-0.022	0.0256	1
SPECC1L	SSc	HC	Dist	Prolif Suprabasal	0.016	0.192	0.179	0.013	0.0256	1
PIK3R3	SSc	HC	Dist	Prolif Suprabasal	0.006	0.027	0.02	0.007	0.0257	1
THAP11	SSc	HC	Dist	Prolif Suprabasal	0.016	0.356	0.344	0.012	0.0257	1
SMG1	SSc	HC	Dist	Prolif Suprabasal	0.009	0.444	0.417	0.027	0.0257	1
RRP8	SSc	HC	Dist	Prolif Suprabasal	0.014	0.325	0.312	0.013	0.0257	1
NRDC	SSc	HC	Dist	Prolif Suprabasal	0.013	0.57	0.537	0.033	0.0257	1
UBALD2	SSc	HC	Dist	Prolif Suprabasal	0.015	0.6	0.557	0.043	0.0257	1
SLC1A3	SSc	HC	Dist	Prolif Suprabasal	-0.012	0.192	0.213	-0.021	0.0258	1
LGALS9C	SSc	HC	Dist	Prolif Suprabasal	-0.003	0.023	0.031	-0.008	0.0258	1
ZNF280C	SSc	HC	Dist	Prolif Suprabasal	-0.004	0.039	0.049	-0.01	0.0258	1
RHBDL2	SSc	HC	Dist	Prolif Suprabasal	0.012	0.418	0.4	0.018	0.0258	1
TOMM5	SSc	HC	Dist	Prolif Suprabasal	0.017	0.968	0.946	0.022	0.0259	1
GPX7	SSc	HC	Dist	Prolif Suprabasal	0.006	0.068	0.057	0.011	0.0259	1
RPRD2	SSc	HC	Dist	Prolif Suprabasal	0.011	0.28	0.262	0.018	0.0261	1
RGS2	SSc	HC	Dist	Prolif Suprabasal	-0.005	0.05	0.061	-0.011	0.0261	1
PHF2	SSc	HC	Dist	Prolif Suprabasal	-0.006	0.095	0.11	-0.015	0.0261	1
KYAT3	SSc	HC	Dist	Prolif Suprabasal	0.011	0.393	0.375	0.018	0.0261	1
LINC01138	SSc	HC	Dist	Prolif Suprabasal	0.008	0.042	0.034	0.008	0.0262	1
SNIP1	SSc	HC	Dist	Prolif Suprabasal	0.015	0.188	0.176	0.012	0.0262	1
FAM183A	SSc	HC	Dist	Prolif Suprabasal	-0.003	0.022	0.029	-0.007	0.0262	1
COBL	SSc	HC	Dist	Prolif Suprabasal	0.005	0.055	0.045	0.01	0.0262	1
RTKN	SSc	HC	Dist	Prolif Suprabasal	0.01	0.244	0.228	0.016	0.0263	1
PRPF38A	SSc	HC	Dist	Prolif Suprabasal	0.008	0.526	0.507	0.019	0.0263	1
ZBTB24	SSc	HC	Dist	Prolif Suprabasal	0.015	0.159	0.146	0.013	0.0263	1
NTN1	SSc	HC	Dist	Prolif Suprabasal	-0.008	0.058	0.069	-0.011	0.0263	1
PPIL2	SSc	HC	Dist	Prolif Suprabasal	-0.014	0.199	0.218	-0.019	0.0263	1
HAS3	SSc	HC	Dist	Prolif Suprabasal	0.019	0.147	0.136	0.011	0.0263	1
IGSF8	SSc	HC	Dist	Prolif Suprabasal	0.015	0.262	0.249	0.013	0.0264	1
POMK	SSc	HC	Dist	Prolif Suprabasal	-0.002	0.022	0.029	-0.007	0.0264	1
DDX39B	SSc	HC	Dist	Prolif Suprabasal	0.021	0.861	0.814	0.047	0.0264	1
CDK18	SSc	HC	Dist	Prolif Suprabasal	-0.005	0.031	0.04	-0.009	0.0264	1
SNRPC	SSc	HC	Dist	Prolif Suprabasal	0.022	0.844	0.794	0.05	0.0264	1
AC130324.3	SSc	HC	Dist	Prolif Suprabasal	0.004	0.022	0.016	0.006	0.0264	1
ZNF576	SSc	HC	Dist	Prolif Suprabasal	0.015	0.292	0.278	0.014	0.0264	1
NOL9	SSc	HC	Dist	Prolif Suprabasal	0.019	0.227	0.216	0.011	0.0264	1
GOSR1	SSc	HC	Dist	Prolif Suprabasal	0.011	0.475	0.454	0.021	0.0265	1
CD81	SSc	HC	Dist	Prolif Suprabasal	0.028	0.903	0.829	0.074	0.0265	1
USP37	SSc	HC	Dist	Prolif Suprabasal	0.02	0.174	0.163	0.011	0.0265	1
DNASE1	SSc	HC	Dist	Prolif Suprabasal	-0.003	0.041	0.05	-0.009	0.0265	1
RMND5A	SSc	HC	Dist	Prolif Suprabasal	0.013	0.291	0.278	0.013	0.0266	1
TRIM3	SSc	HC	Dist	Prolif Suprabasal	-0.006	0.037	0.046	-0.009	0.0266	1
DMAC1	SSc	HC	Dist	Prolif Suprabasal	0.018	0.782	0.738	0.044	0.0266	1
ACAT2	SSc	HC	Dist	Prolif Suprabasal	0.021	0.783	0.75	0.033	0.0267	1
KCTD11	SSc	HC	Dist	Prolif Suprabasal	-0.003	0.061	0.073	-0.012	0.0268	1
RNASE7	SSc	HC	Dist	Prolif Suprabasal	0.002	0.02	0.014	0.006	0.0268	1
ANKS6	SSc	HC	Dist	Prolif Suprabasal	0.021	0.155	0.144	0.011	0.0268	1
TMEM30B	SSc	HC	Dist	Prolif Suprabasal	0.012	0.286	0.271	0.015	0.0268	1
NSD1	SSc	HC	Dist	Prolif Suprabasal	0.011	0.401	0.384	0.017	0.0268	1
CMC2	SSc	HC	Dist	Prolif Suprabasal	-0.024	0.678	0.676	0.002	0.0268	1
UBXN2A	SSc	HC	Dist	Prolif Suprabasal	0.011	0.354	0.338	0.016	0.0269	1
CHAC2	SSc	HC	Dist	Prolif Suprabasal	0.011	0.231	0.215	0.016	0.0269	1
MYB	SSc	HC	Dist	Prolif Suprabasal	0.016	0.168	0.155	0.013	0.0269	1
ZNF888	SSc	HC	Dist	Prolif Suprabasal	-0.004	0.047	0.058	-0.011	0.0269	1
CEP170B	SSc	HC	Dist	Prolif Suprabasal	0.011	0.144	0.131	0.013	0.0269	1
RHOA	SSc	HC	Dist	Prolif Suprabasal	0.021	0.968	0.936	0.032	0.027	1
SFT2D1	SSc	HC	Dist	Prolif Suprabasal	0.01	0.632	0.599	0.033	0.027	1
AL133243.3	SSc	HC	Dist	Prolif Suprabasal	-0.003	0.019	0.026	-0.007	0.027	1
CTDSP2	SSc	HC	Dist	Prolif Suprabasal	0.015	0.272	0.26	0.012	0.027	1
ULK3	SSc	HC	Dist	Prolif Suprabasal	0.014	0.205	0.192	0.013	0.027	1
BIRC6	SSc	HC	Dist	Prolif Suprabasal	0.01	0.349	0.329	0.02	0.027	1
DEF8	SSc	HC	Dist	Prolif Suprabasal	0.015	0.345	0.332	0.013	0.0271	1
PGM1	SSc	HC	Dist	Prolif Suprabasal	0.01	0.5	0.478	0.022	0.0272	1
LATS1	SSc	HC	Dist	Prolif Suprabasal	0.016	0.162	0.15	0.012	0.0272	1
CCNG1	SSc	HC	Dist	Prolif Suprabasal	0.008	0.348	0.332	0.016	0.0273	1
PARN	SSc	HC	Dist	Prolif Suprabasal	0.014	0.249	0.236	0.013	0.0273	1
DNAH9	SSc	HC	Dist	Prolif Suprabasal	-0.004	0.013	0.019	-0.006	0.0273	1
BPHL	SSc	HC	Dist	Prolif Suprabasal	-0.022	0.331	0.354	-0.023	0.0274	1
CPNE7	SSc	HC	Dist	Prolif Suprabasal	0.005	0.02	0.014	0.006	0.0275	1
PLCXD2	SSc	HC	Dist	Prolif Suprabasal	0.002	0.017	0.011	0.006	0.0275	1
EDIL3	SSc	HC	Dist	Prolif Suprabasal	-0.001	0.049	0.06	-0.011	0.0275	1
COPS7B	SSc	HC	Dist	Prolif Suprabasal	0.011	0.201	0.186	0.015	0.0275	1
PHLDA1	SSc	HC	Dist	Prolif Suprabasal	-0.009	0.078	0.091	-0.013	0.0275	1
HEATR5A	SSc	HC	Dist	Prolif Suprabasal	0.016	0.184	0.172	0.012	0.0276	1
SLC35G1	SSc	HC	Dist	Prolif Suprabasal	0.006	0.07	0.059	0.011	0.0276	1
AC245041.2	SSc	HC	Dist	Prolif Suprabasal	0.016	0.272	0.259	0.013	0.0277	1
PPIB	SSc	HC	Dist	Prolif Suprabasal	0.004	0.982	0.964	0.018	0.0277	1
IKZF5	SSc	HC	Dist	Prolif Suprabasal	0.012	0.128	0.116	0.012	0.0277	1
TCF3	SSc	HC	Dist	Prolif Suprabasal	0.019	0.227	0.215	0.012	0.0278	1
USP42	SSc	HC	Dist	Prolif Suprabasal	0.011	0.144	0.131	0.013	0.0278	1
PYGO1	SSc	HC	Dist	Prolif Suprabasal	0.003	0.023	0.017	0.006	0.0278	1
UBLCP1	SSc	HC	Dist	Prolif Suprabasal	0.01	0.399	0.384	0.015	0.0278	1
SUN1	SSc	HC	Dist	Prolif Suprabasal	0.006	0.34	0.321	0.019	0.0279	1
UBE2T	SSc	HC	Dist	Prolif Suprabasal	-0.026	0.626	0.63	-0.004	0.0279	1
CHEK1	SSc	HC	Dist	Prolif Suprabasal	0.013	0.434	0.419	0.015	0.0279	1
DCTN1	SSc	HC	Dist	Prolif Suprabasal	0.012	0.328	0.313	0.015	0.0279	1
ENOX2	SSc	HC	Dist	Prolif Suprabasal	0.017	0.214	0.202	0.012	0.0279	1
TATDN2	SSc	HC	Dist	Prolif Suprabasal	0.011	0.136	0.123	0.013	0.0279	1
YIPF2	SSc	HC	Dist	Prolif Suprabasal	0.011	0.348	0.333	0.015	0.0279	1
LRRC42	SSc	HC	Dist	Prolif Suprabasal	0.013	0.334	0.319	0.015	0.0279	1
KLF8	SSc	HC	Dist	Prolif Suprabasal	-0.011	0.197	0.218	-0.021	0.028	1
AC026979.2	SSc	HC	Dist	Prolif Suprabasal	0.007	0.041	0.033	0.008	0.028	1
RNF44	SSc	HC	Dist	Prolif Suprabasal	0.011	0.165	0.152	0.013	0.028	1
PPM1N	SSc	HC	Dist	Prolif Suprabasal	0.006	0.051	0.041	0.01	0.028	1
FUS	SSc	HC	Dist	Prolif Suprabasal	-0.018	0.834	0.804	0.03	0.028	1
ACP1	SSc	HC	Dist	Prolif Suprabasal	-0.009	0.841	0.808	0.033	0.0281	1
FAM120AOS	SSc	HC	Dist	Prolif Suprabasal	0.015	0.354	0.342	0.012	0.0281	1
FBH1	SSc	HC	Dist	Prolif Suprabasal	0.017	0.239	0.228	0.011	0.0281	1
ABT1	SSc	HC	Dist	Prolif Suprabasal	0.011	0.463	0.445	0.018	0.0282	1
KDM1B	SSc	HC	Dist	Prolif Suprabasal	0.016	0.165	0.153	0.012	0.0282	1
FOXN2	SSc	HC	Dist	Prolif Suprabasal	0.011	0.143	0.13	0.013	0.0282	1
STIP1	SSc	HC	Dist	Prolif Suprabasal	0.015	0.648	0.614	0.034	0.0283	1
OGDH	SSc	HC	Dist	Prolif Suprabasal	0.012	0.372	0.355	0.017	0.0283	1
CAPN2	SSc	HC	Dist	Prolif Suprabasal	-0.02	0.66	0.646	0.014	0.0283	1
PEX11A	SSc	HC	Dist	Prolif Suprabasal	0.013	0.111	0.1	0.011	0.0284	1
ADAM10	SSc	HC	Dist	Prolif Suprabasal	0.013	0.334	0.319	0.015	0.0284	1
PLAU	SSc	HC	Dist	Prolif Suprabasal	0.016	0.152	0.139	0.013	0.0284	1
IL27RA	SSc	HC	Dist	Prolif Suprabasal	-0.005	0.051	0.061	-0.01	0.0285	1
RPN2	SSc	HC	Dist	Prolif Suprabasal	0.027	0.848	0.786	0.062	0.0285	1
OSCP1	SSc	HC	Dist	Prolif Suprabasal	0.01	0.06	0.05	0.01	0.0285	1
PRDX4	SSc	HC	Dist	Prolif Suprabasal	-0.009	0.866	0.832	0.034	0.0285	1
TMEM181	SSc	HC	Dist	Prolif Suprabasal	0.009	0.22	0.205	0.015	0.0285	1
ZNF43	SSc	HC	Dist	Prolif Suprabasal	-0.007	0.091	0.105	-0.014	0.0286	1
WDFY3-AS2	SSc	HC	Dist	Prolif Suprabasal	0.005	0.038	0.03	0.008	0.0287	1
ZNF732	SSc	HC	Dist	Prolif Suprabasal	-0.006	0.03	0.037	-0.007	0.0287	1
MARVELD3	SSc	HC	Dist	Prolif Suprabasal	-0.005	0.183	0.205	-0.022	0.0287	1
LINC01564	SSc	HC	Dist	Prolif Suprabasal	-0.007	0.061	0.072	-0.011	0.0287	1
CSPP1	SSc	HC	Dist	Prolif Suprabasal	0.011	0.245	0.229	0.016	0.0288	1
LRP4	SSc	HC	Dist	Prolif Suprabasal	-0.003	0.019	0.026	-0.007	0.0288	1
GTF2H5	SSc	HC	Dist	Prolif Suprabasal	-0.019	0.795	0.772	0.023	0.0288	1
CTDSPL	SSc	HC	Dist	Prolif Suprabasal	0.01	0.516	0.486	0.03	0.0289	1
ZNF708	SSc	HC	Dist	Prolif Suprabasal	-0.004	0.05	0.06	-0.01	0.029	1
AC009831.1	SSc	HC	Dist	Prolif Suprabasal	0.005	0.018	0.013	0.005	0.029	1
DHRS11	SSc	HC	Dist	Prolif Suprabasal	0.017	0.256	0.245	0.011	0.029	1
CNNM3	SSc	HC	Dist	Prolif Suprabasal	0.009	0.132	0.118	0.014	0.029	1
DHX40	SSc	HC	Dist	Prolif Suprabasal	0.016	0.261	0.248	0.013	0.0291	1
AF233439.1	SSc	HC	Dist	Prolif Suprabasal	-0.004	0.021	0.028	-0.007	0.0291	1
EPB41L4A	SSc	HC	Dist	Prolif Suprabasal	-0.007	0.152	0.171	-0.019	0.0292	1
SUGP2	SSc	HC	Dist	Prolif Suprabasal	-0.019	0.274	0.296	-0.022	0.0292	1
IPO4	SSc	HC	Dist	Prolif Suprabasal	0.016	0.237	0.224	0.013	0.0293	1
MPDU1	SSc	HC	Dist	Prolif Suprabasal	0.013	0.399	0.384	0.015	0.0293	1
PLAGL2	SSc	HC	Dist	Prolif Suprabasal	-0.006	0.139	0.157	-0.018	0.0294	1
UQCC2	SSc	HC	Dist	Prolif Suprabasal	0.021	0.851	0.803	0.048	0.0294	1
DGAT1	SSc	HC	Dist	Prolif Suprabasal	0.018	0.324	0.314	0.01	0.0294	1
GAREM1	SSc	HC	Dist	Prolif Suprabasal	0.014	0.201	0.188	0.013	0.0295	1
WDR70	SSc	HC	Dist	Prolif Suprabasal	0.02	0.308	0.298	0.01	0.0295	1
ZBTB45	SSc	HC	Dist	Prolif Suprabasal	0.011	0.094	0.083	0.011	0.0295	1
AAR2	SSc	HC	Dist	Prolif Suprabasal	0.01	0.136	0.123	0.013	0.0295	1
LMTK3	SSc	HC	Dist	Prolif Suprabasal	-0.002	0.059	0.07	-0.011	0.0295	1
NDUFS3	SSc	HC	Dist	Prolif Suprabasal	-0.006	0.866	0.82	0.046	0.0296	1
MTRF1L	SSc	HC	Dist	Prolif Suprabasal	0.014	0.281	0.268	0.013	0.0296	1
GSK3B	SSc	HC	Dist	Prolif Suprabasal	0.018	0.308	0.297	0.011	0.0296	1
SESTD1	SSc	HC	Dist	Prolif Suprabasal	-0.005	0.128	0.146	-0.018	0.0297	1
POM121C	SSc	HC	Dist	Prolif Suprabasal	0.011	0.236	0.222	0.014	0.0297	1
GMEB2	SSc	HC	Dist	Prolif Suprabasal	0.013	0.085	0.074	0.011	0.0297	1
MAP2K7	SSc	HC	Dist	Prolif Suprabasal	0.011	0.213	0.199	0.014	0.0298	1
TBC1D12	SSc	HC	Dist	Prolif Suprabasal	-0.004	0.092	0.106	-0.014	0.0298	1
SETBP1	SSc	HC	Dist	Prolif Suprabasal	-0.001	0.015	0.021	-0.006	0.0298	1
FEZ2	SSc	HC	Dist	Prolif Suprabasal	0.013	0.294	0.28	0.014	0.0298	1
SPSB1	SSc	HC	Dist	Prolif Suprabasal	0.011	0.253	0.238	0.015	0.0298	1
ZNF208	SSc	HC	Dist	Prolif Suprabasal	-0.006	0.013	0.018	-0.005	0.0299	1
XRN1	SSc	HC	Dist	Prolif Suprabasal	0.008	0.275	0.258	0.017	0.0299	1
ZNF275	SSc	HC	Dist	Prolif Suprabasal	0.003	0.041	0.032	0.009	0.0299	1
AP002381.2	SSc	HC	Dist	Prolif Suprabasal	0.007	0.039	0.031	0.008	0.0299	1
IDH3G	SSc	HC	Dist	Prolif Suprabasal	-0.019	0.697	0.684	0.013	0.0299	1
LPAR2	SSc	HC	Dist	Prolif Suprabasal	-0.002	0.097	0.113	-0.016	0.0299	1
HIPK1	SSc	HC	Dist	Prolif Suprabasal	0.011	0.286	0.271	0.015	0.0299	1
KIZ	SSc	HC	Dist	Prolif Suprabasal	0.014	0.125	0.113	0.012	0.0299	1
PHYKPL	SSc	HC	Dist	Prolif Suprabasal	-0.006	0.138	0.156	-0.018	0.03	1
GGA3	SSc	HC	Dist	Prolif Suprabasal	0.011	0.12	0.108	0.012	0.03	1
CBX8	SSc	HC	Dist	Prolif Suprabasal	-0.002	0.054	0.065	-0.011	0.03	1
COL21A1	SSc	HC	Dist	Prolif Suprabasal	-0.003	0.024	0.031	-0.007	0.03	1
USP51	SSc	HC	Dist	Prolif Suprabasal	-0.002	0.016	0.022	-0.006	0.0302	1
CASTOR1	SSc	HC	Dist	Prolif Suprabasal	0.007	0.135	0.121	0.014	0.0302	1
FOXP1-IT1	SSc	HC	Dist	Prolif Suprabasal	-0.003	0.013	0.018	-0.005	0.0302	1
TTC23	SSc	HC	Dist	Prolif Suprabasal	-0.006	0.101	0.116	-0.015	0.0302	1
DDX39A	SSc	HC	Dist	Prolif Suprabasal	0.021	0.774	0.733	0.041	0.0303	1
AC008549.2	SSc	HC	Dist	Prolif Suprabasal	-0.003	0.021	0.027	-0.006	0.0303	1
AL357568.2	SSc	HC	Dist	Prolif Suprabasal	-0.002	0.013	0.019	-0.006	0.0304	1
GAS8	SSc	HC	Dist	Prolif Suprabasal	-0.003	0.07	0.082	-0.012	0.0304	1
FARP1	SSc	HC	Dist	Prolif Suprabasal	-0.007	0.052	0.063	-0.011	0.0304	1
TMEM251	SSc	HC	Dist	Prolif Suprabasal	0.011	0.345	0.333	0.012	0.0304	1
COMMD7	SSc	HC	Dist	Prolif Suprabasal	0.009	0.437	0.42	0.017	0.0305	1
PACS2	SSc	HC	Dist	Prolif Suprabasal	0	0.126	0.144	-0.018	0.0305	1
SMIM20	SSc	HC	Dist	Prolif Suprabasal	0.007	0.423	0.403	0.02	0.0305	1
MTFMT	SSc	HC	Dist	Prolif Suprabasal	0.015	0.219	0.206	0.013	0.0306	1
TMEM158	SSc	HC	Dist	Prolif Suprabasal	0.005	0.039	0.031	0.008	0.0306	1
BANP	SSc	HC	Dist	Prolif Suprabasal	0.015	0.156	0.143	0.013	0.0306	1
RAC3	SSc	HC	Dist	Prolif Suprabasal	-0.006	0.117	0.134	-0.017	0.0306	1
PPP2R5C	SSc	HC	Dist	Prolif Suprabasal	0.007	0.492	0.467	0.025	0.0307	1
IGF2R	SSc	HC	Dist	Prolif Suprabasal	0.017	0.299	0.287	0.012	0.0307	1
SSBP4	SSc	HC	Dist	Prolif Suprabasal	0.015	0.307	0.294	0.013	0.0307	1
ZNF10	SSc	HC	Dist	Prolif Suprabasal	-0.004	0.04	0.049	-0.009	0.0307	1
TENT5C	SSc	HC	Dist	Prolif Suprabasal	-0.004	0.031	0.039	-0.008	0.0308	1
AL162253.2	SSc	HC	Dist	Prolif Suprabasal	0.009	0.064	0.054	0.01	0.0308	1
NR2F2	SSc	HC	Dist	Prolif Suprabasal	0.007	0.1	0.087	0.013	0.0309	1
UNC13B	SSc	HC	Dist	Prolif Suprabasal	-0.007	0.095	0.11	-0.015	0.0309	1
CRTC3	SSc	HC	Dist	Prolif Suprabasal	0.011	0.132	0.119	0.013	0.0309	1
MKKS	SSc	HC	Dist	Prolif Suprabasal	0.01	0.36	0.345	0.015	0.0309	1
TCF7L1	SSc	HC	Dist	Prolif Suprabasal	-0.002	0.042	0.052	-0.01	0.0309	1
HSPA14	SSc	HC	Dist	Prolif Suprabasal	0.014	0.117	0.106	0.011	0.0309	1
TRMT1L	SSc	HC	Dist	Prolif Suprabasal	0.015	0.18	0.168	0.012	0.031	1
ACER3	SSc	HC	Dist	Prolif Suprabasal	-0.008	0.172	0.192	-0.02	0.031	1
CHDH	SSc	HC	Dist	Prolif Suprabasal	-0.003	0.026	0.033	-0.007	0.031	1
SPIN1	SSc	HC	Dist	Prolif Suprabasal	0.01	0.304	0.287	0.017	0.0311	1
VEZT	SSc	HC	Dist	Prolif Suprabasal	0.004	0.37	0.348	0.022	0.0311	1
ALDH3A2	SSc	HC	Dist	Prolif Suprabasal	-0.017	0.884	0.878	0.006	0.0311	1
RFXANK	SSc	HC	Dist	Prolif Suprabasal	-0.024	0.485	0.502	-0.017	0.0311	1
GEMIN7	SSc	HC	Dist	Prolif Suprabasal	-0.009	0.196	0.218	-0.022	0.0311	1
ZNF710	SSc	HC	Dist	Prolif Suprabasal	0.004	0.072	0.061	0.011	0.0312	1
EDNRA	SSc	HC	Dist	Prolif Suprabasal	-0.002	0.017	0.023	-0.006	0.0312	1
VEGFB	SSc	HC	Dist	Prolif Suprabasal	-0.024	0.439	0.453	-0.014	0.0312	1
ZBTB42	SSc	HC	Dist	Prolif Suprabasal	-0.001	0.051	0.062	-0.011	0.0313	1
ZMYM2	SSc	HC	Dist	Prolif Suprabasal	0.011	0.235	0.221	0.014	0.0313	1
HAUS6	SSc	HC	Dist	Prolif Suprabasal	0.01	0.265	0.248	0.017	0.0313	1
SCARA3	SSc	HC	Dist	Prolif Suprabasal	-0.005	0.129	0.146	-0.017	0.0313	1
SLC4A4	SSc	HC	Dist	Prolif Suprabasal	-0.002	0.016	0.022	-0.006	0.0314	1
TOPORS	SSc	HC	Dist	Prolif Suprabasal	0.014	0.353	0.34	0.013	0.0314	1
ADAMTSL4-AS1	SSc	HC	Dist	Prolif Suprabasal	-0.004	0.018	0.024	-0.006	0.0314	1
CLPX	SSc	HC	Dist	Prolif Suprabasal	0.009	0.35	0.332	0.018	0.0314	1
ANXA4	SSc	HC	Dist	Prolif Suprabasal	-0.024	0.692	0.685	0.007	0.0314	1
GPSM2	SSc	HC	Dist	Prolif Suprabasal	0.017	0.506	0.486	0.02	0.0315	1
PCSK5	SSc	HC	Dist	Prolif Suprabasal	-0.002	0.03	0.038	-0.008	0.0316	1
MMP25-AS1	SSc	HC	Dist	Prolif Suprabasal	0	0.013	0.018	-0.005	0.0317	1
ELF1	SSc	HC	Dist	Prolif Suprabasal	0.012	0.601	0.565	0.036	0.0317	1
ZBTB37	SSc	HC	Dist	Prolif Suprabasal	-0.005	0.05	0.06	-0.01	0.0317	1
MCEE	SSc	HC	Dist	Prolif Suprabasal	0.009	0.435	0.418	0.017	0.0317	1
HSP90AA1	SSc	HC	Dist	Prolif Suprabasal	-0.001	0.998	0.996	0.002	0.0317	1
EHD2	SSc	HC	Dist	Prolif Suprabasal	0.014	0.203	0.19	0.013	0.0318	1
ADK	SSc	HC	Dist	Prolif Suprabasal	-0.02	0.719	0.707	0.012	0.0318	1
IMMP1L	SSc	HC	Dist	Prolif Suprabasal	0.007	0.493	0.47	0.023	0.0318	1
SLC29A1	SSc	HC	Dist	Prolif Suprabasal	0.011	0.212	0.197	0.015	0.0319	1
AC245297.3	SSc	HC	Dist	Prolif Suprabasal	-0.003	0.077	0.09	-0.013	0.0319	1
CDC5L	SSc	HC	Dist	Prolif Suprabasal	0.011	0.629	0.597	0.032	0.0319	1
CFD	SSc	HC	Dist	Prolif Suprabasal	0.019	0.353	0.338	0.015	0.0319	1
DSE	SSc	HC	Dist	Prolif Suprabasal	0.012	0.343	0.327	0.016	0.032	1
TCF12	SSc	HC	Dist	Prolif Suprabasal	0.012	0.187	0.174	0.013	0.032	1
SPTAN1	SSc	HC	Dist	Prolif Suprabasal	0.013	0.463	0.447	0.016	0.032	1
HS1BP3	SSc	HC	Dist	Prolif Suprabasal	0.011	0.119	0.107	0.012	0.032	1
BRPF3	SSc	HC	Dist	Prolif Suprabasal	0.01	0.068	0.058	0.01	0.0321	1
POLR2G	SSc	HC	Dist	Prolif Suprabasal	0.01	0.699	0.662	0.037	0.0321	1
KDM4A	SSc	HC	Dist	Prolif Suprabasal	0.013	0.174	0.161	0.013	0.0321	1
AC093323.1	SSc	HC	Dist	Prolif Suprabasal	0.01	0.145	0.132	0.013	0.0321	1
RNF223	SSc	HC	Dist	Prolif Suprabasal	-0.001	0.039	0.048	-0.009	0.0321	1
HTT	SSc	HC	Dist	Prolif Suprabasal	0.021	0.256	0.247	0.009	0.0321	1
AL445253.1	SSc	HC	Dist	Prolif Suprabasal	0.009	0.068	0.059	0.009	0.0321	1
CYP4B1	SSc	HC	Dist	Prolif Suprabasal	-0.026	0.365	0.38	-0.015	0.0321	1
CGAS	SSc	HC	Dist	Prolif Suprabasal	0.018	0.131	0.12	0.011	0.0322	1
ICK	SSc	HC	Dist	Prolif Suprabasal	0.017	0.403	0.389	0.014	0.0322	1
SUCO	SSc	HC	Dist	Prolif Suprabasal	0.013	0.184	0.171	0.013	0.0322	1
ERI1	SSc	HC	Dist	Prolif Suprabasal	0.014	0.171	0.158	0.013	0.0322	1
CPE	SSc	HC	Dist	Prolif Suprabasal	-0.001	0.043	0.053	-0.01	0.0323	1
SLC35F2	SSc	HC	Dist	Prolif Suprabasal	0.005	0.138	0.124	0.014	0.0323	1
ARHGAP45	SSc	HC	Dist	Prolif Suprabasal	-0.003	0.03	0.038	-0.008	0.0323	1
SH3GL1	SSc	HC	Dist	Prolif Suprabasal	0.012	0.406	0.39	0.016	0.0323	1
FGD1	SSc	HC	Dist	Prolif Suprabasal	0.008	0.105	0.093	0.012	0.0324	1
ERP29	SSc	HC	Dist	Prolif Suprabasal	-0.005	0.917	0.885	0.032	0.0324	1
MAP3K8	SSc	HC	Dist	Prolif Suprabasal	0.022	0.26	0.248	0.012	0.0324	1
ZNF414	SSc	HC	Dist	Prolif Suprabasal	0.015	0.221	0.209	0.012	0.0324	1
SLC11A2	SSc	HC	Dist	Prolif Suprabasal	0.006	0.169	0.155	0.014	0.0324	1
ITGA2	SSc	HC	Dist	Prolif Suprabasal	0.005	0.497	0.466	0.031	0.0325	1
GNA11	SSc	HC	Dist	Prolif Suprabasal	0.016	0.286	0.275	0.011	0.0325	1
OXCT1	SSc	HC	Dist	Prolif Suprabasal	0.01	0.533	0.506	0.027	0.0325	1
LMTK2	SSc	HC	Dist	Prolif Suprabasal	0.013	0.106	0.094	0.012	0.0326	1
SNHG14	SSc	HC	Dist	Prolif Suprabasal	-0.006	0.05	0.06	-0.01	0.0326	1
ZNF548	SSc	HC	Dist	Prolif Suprabasal	-0.004	0.039	0.048	-0.009	0.0327	1
SNHG15	SSc	HC	Dist	Prolif Suprabasal	0.005	0.572	0.55	0.022	0.0327	1
IL1RN	SSc	HC	Dist	Prolif Suprabasal	0.019	0.715	0.681	0.034	0.0327	1
C1RL-AS1	SSc	HC	Dist	Prolif Suprabasal	-0.002	0.019	0.026	-0.007	0.0328	1
MTRNR2L12	SSc	HC	Dist	Prolif Suprabasal	-0.03	0.637	0.614	0.023	0.0328	1
ARRDC4	SSc	HC	Dist	Prolif Suprabasal	-0.005	0.052	0.062	-0.01	0.0328	1
RIPK2	SSc	HC	Dist	Prolif Suprabasal	-0.005	0.132	0.149	-0.017	0.0329	1
SCX	SSc	HC	Dist	Prolif Suprabasal	-0.002	0.015	0.02	-0.005	0.0329	1
SGF29	SSc	HC	Dist	Prolif Suprabasal	-0.011	0.217	0.238	-0.021	0.0329	1
MOCOS	SSc	HC	Dist	Prolif Suprabasal	0.017	0.126	0.115	0.011	0.033	1
ARG2	SSc	HC	Dist	Prolif Suprabasal	-0.006	0.13	0.147	-0.017	0.033	1
STXBP2	SSc	HC	Dist	Prolif Suprabasal	-0.018	0.349	0.372	-0.023	0.033	1
SOCS6	SSc	HC	Dist	Prolif Suprabasal	0.011	0.15	0.137	0.013	0.033	1
H2AFZ	SSc	HC	Dist	Prolif Suprabasal	-0.007	0.997	0.994	0.003	0.033	1
SECTM1	SSc	HC	Dist	Prolif Suprabasal	0	0.022	0.028	-0.006	0.0331	1
ZC3HAV1	SSc	HC	Dist	Prolif Suprabasal	0.013	0.366	0.351	0.015	0.0331	1
HBP1	SSc	HC	Dist	Prolif Suprabasal	-0.014	0.258	0.281	-0.023	0.0331	1
PPP5C	SSc	HC	Dist	Prolif Suprabasal	0.012	0.355	0.34	0.015	0.0331	1
ADAM9	SSc	HC	Dist	Prolif Suprabasal	0.013	0.197	0.184	0.013	0.0332	1
ANKAR	SSc	HC	Dist	Prolif Suprabasal	-0.001	0.025	0.032	-0.007	0.0332	1
SLC9A8	SSc	HC	Dist	Prolif Suprabasal	-0.005	0.089	0.103	-0.014	0.0333	1
AC010503.4	SSc	HC	Dist	Prolif Suprabasal	-0.001	0.046	0.056	-0.01	0.0333	1
AC006480.2	SSc	HC	Dist	Prolif Suprabasal	0.006	0.021	0.016	0.005	0.0334	1
KLHL42	SSc	HC	Dist	Prolif Suprabasal	0.014	0.199	0.186	0.013	0.0334	1
RFX5	SSc	HC	Dist	Prolif Suprabasal	-0.002	0.088	0.103	-0.015	0.0334	1
CYB5B	SSc	HC	Dist	Prolif Suprabasal	0.011	0.498	0.48	0.018	0.0335	1
CFLAR	SSc	HC	Dist	Prolif Suprabasal	-0.019	0.326	0.347	-0.021	0.0335	1
LRRC49	SSc	HC	Dist	Prolif Suprabasal	0.007	0.03	0.023	0.007	0.0335	1
SMG5	SSc	HC	Dist	Prolif Suprabasal	0.017	0.134	0.123	0.011	0.0335	1
HIST1H2BF	SSc	HC	Dist	Prolif Suprabasal	-0.004	0.12	0.136	-0.016	0.0335	1
DHRS4-AS1	SSc	HC	Dist	Prolif Suprabasal	0.012	0.292	0.277	0.015	0.0335	1
ACKR3	SSc	HC	Dist	Prolif Suprabasal	0.009	0.041	0.033	0.008	0.0336	1
MIPEP	SSc	HC	Dist	Prolif Suprabasal	0.012	0.304	0.29	0.014	0.0336	1
EIF2AK2	SSc	HC	Dist	Prolif Suprabasal	0.015	0.44	0.423	0.017	0.0336	1
DPH6	SSc	HC	Dist	Prolif Suprabasal	0.016	0.285	0.273	0.012	0.0337	1
SLC49A3	SSc	HC	Dist	Prolif Suprabasal	-0.002	0.019	0.026	-0.007	0.0337	1
FAM217B	SSc	HC	Dist	Prolif Suprabasal	-0.007	0.145	0.163	-0.018	0.0337	1
AL121603.2	SSc	HC	Dist	Prolif Suprabasal	0	0.043	0.053	-0.01	0.0337	1
ZFAND5	SSc	HC	Dist	Prolif Suprabasal	0.009	0.554	0.524	0.03	0.0338	1
AC004241.1	SSc	HC	Dist	Prolif Suprabasal	-0.003	0.014	0.02	-0.006	0.0338	1
ZNF138	SSc	HC	Dist	Prolif Suprabasal	0.008	0.188	0.174	0.014	0.0338	1
AC007216.3	SSc	HC	Dist	Prolif Suprabasal	-0.001	0.017	0.023	-0.006	0.0338	1
TRMT2A	SSc	HC	Dist	Prolif Suprabasal	0.015	0.232	0.22	0.012	0.0339	1
SMN2	SSc	HC	Dist	Prolif Suprabasal	0.008	0.048	0.04	0.008	0.0339	1
WDR60	SSc	HC	Dist	Prolif Suprabasal	0.016	0.161	0.149	0.012	0.0339	1
PTPRG-AS1	SSc	HC	Dist	Prolif Suprabasal	-0.002	0.023	0.03	-0.007	0.034	1
GHDC	SSc	HC	Dist	Prolif Suprabasal	-0.003	0.056	0.067	-0.011	0.034	1
AC138150.2	SSc	HC	Dist	Prolif Suprabasal	-0.002	0.013	0.018	-0.005	0.034	1
PTPDC1	SSc	HC	Dist	Prolif Suprabasal	-0.001	0.033	0.042	-0.009	0.034	1
ZNF160	SSc	HC	Dist	Prolif Suprabasal	0.007	0.102	0.09	0.012	0.0341	1
LRRC75B	SSc	HC	Dist	Prolif Suprabasal	0.004	0.039	0.031	0.008	0.0341	1
MICU1	SSc	HC	Dist	Prolif Suprabasal	0.012	0.301	0.288	0.013	0.0341	1
FBXL20	SSc	HC	Dist	Prolif Suprabasal	0.01	0.069	0.059	0.01	0.0342	1
FP565260.1	SSc	HC	Dist	Prolif Suprabasal	-0.001	0.012	0.017	-0.005	0.0342	1
EMP3	SSc	HC	Dist	Prolif Suprabasal	-0.009	0.053	0.063	-0.01	0.0342	1
AC008915.2	SSc	HC	Dist	Prolif Suprabasal	-0.003	0.025	0.032	-0.007	0.0342	1
OTUD5	SSc	HC	Dist	Prolif Suprabasal	0.015	0.211	0.199	0.012	0.0343	1
KIDINS220	SSc	HC	Dist	Prolif Suprabasal	0.009	0.316	0.3	0.016	0.0343	1
SMG6	SSc	HC	Dist	Prolif Suprabasal	0.017	0.263	0.252	0.011	0.0343	1
TGIF1	SSc	HC	Dist	Prolif Suprabasal	-0.02	0.307	0.329	-0.022	0.0343	1
MEPCE	SSc	HC	Dist	Prolif Suprabasal	0.013	0.283	0.27	0.013	0.0344	1
GPR82	SSc	HC	Dist	Prolif Suprabasal	0.003	0.016	0.011	0.005	0.0345	1
TMEM8A	SSc	HC	Dist	Prolif Suprabasal	-0.002	0.081	0.094	-0.013	0.0345	1
HACD3	SSc	HC	Dist	Prolif Suprabasal	0.015	0.741	0.707	0.034	0.0346	1
CITED4	SSc	HC	Dist	Prolif Suprabasal	0.014	0.534	0.502	0.032	0.0346	1
NCKAP5L	SSc	HC	Dist	Prolif Suprabasal	-0.002	0.023	0.03	-0.007	0.0346	1
CMTR1	SSc	HC	Dist	Prolif Suprabasal	0.011	0.112	0.1	0.012	0.0346	1
PISD	SSc	HC	Dist	Prolif Suprabasal	-0.006	0.174	0.195	-0.021	0.0346	1
APBB3	SSc	HC	Dist	Prolif Suprabasal	-0.003	0.025	0.032	-0.007	0.0347	1
SLC27A6	SSc	HC	Dist	Prolif Suprabasal	0	0.026	0.019	0.007	0.0347	1
BRD1	SSc	HC	Dist	Prolif Suprabasal	0.016	0.239	0.226	0.013	0.0348	1
TYW5	SSc	HC	Dist	Prolif Suprabasal	-0.007	0.124	0.139	-0.015	0.0348	1
FAM83G	SSc	HC	Dist	Prolif Suprabasal	0.013	0.227	0.214	0.013	0.0348	1
TMPRSS13	SSc	HC	Dist	Prolif Suprabasal	0	0.115	0.131	-0.016	0.0349	1
CPNE1	SSc	HC	Dist	Prolif Suprabasal	0.01	0.52	0.504	0.016	0.035	1
CERK	SSc	HC	Dist	Prolif Suprabasal	0.018	0.182	0.171	0.011	0.0351	1
MAMDC2	SSc	HC	Dist	Prolif Suprabasal	-0.006	0.019	0.025	-0.006	0.0352	1
AC008969.1	SSc	HC	Dist	Prolif Suprabasal	-0.005	0.031	0.039	-0.008	0.0352	1
TELO2	SSc	HC	Dist	Prolif Suprabasal	-0.011	0.244	0.267	-0.023	0.0353	1
LINC00863	SSc	HC	Dist	Prolif Suprabasal	-0.002	0.055	0.066	-0.011	0.0353	1
EGR3	SSc	HC	Dist	Prolif Suprabasal	0.011	0.13	0.117	0.013	0.0353	1
AKNA	SSc	HC	Dist	Prolif Suprabasal	-0.001	0.021	0.028	-0.007	0.0354	1
C2CD5	SSc	HC	Dist	Prolif Suprabasal	0.006	0.143	0.13	0.013	0.0354	1
MYZAP	SSc	HC	Dist	Prolif Suprabasal	-0.002	0.015	0.02	-0.005	0.0354	1
MCM4	SSc	HC	Dist	Prolif Suprabasal	0.011	0.568	0.542	0.026	0.0354	1
WSB1	SSc	HC	Dist	Prolif Suprabasal	-0.027	0.519	0.526	-0.007	0.0355	1
C5orf22	SSc	HC	Dist	Prolif Suprabasal	0.009	0.113	0.1	0.013	0.0355	1
RPH3AL	SSc	HC	Dist	Prolif Suprabasal	-0.006	0.111	0.125	-0.014	0.0356	1
RNF214	SSc	HC	Dist	Prolif Suprabasal	0.008	0.22	0.205	0.015	0.0356	1
TTYH3	SSc	HC	Dist	Prolif Suprabasal	0.005	0.015	0.011	0.004	0.0356	1
ZNF471	SSc	HC	Dist	Prolif Suprabasal	-0.002	0.017	0.023	-0.006	0.0357	1
NT5DC1	SSc	HC	Dist	Prolif Suprabasal	0.013	0.553	0.527	0.026	0.0357	1
ATG4B	SSc	HC	Dist	Prolif Suprabasal	0.017	0.291	0.28	0.011	0.0357	1
GABPA	SSc	HC	Dist	Prolif Suprabasal	0.013	0.212	0.199	0.013	0.0358	1
AL356599.1	SSc	HC	Dist	Prolif Suprabasal	0.004	0.028	0.021	0.007	0.0358	1
HSPA9	SSc	HC	Dist	Prolif Suprabasal	0.023	0.869	0.81	0.059	0.0359	1
CEP152	SSc	HC	Dist	Prolif Suprabasal	-0.005	0.186	0.207	-0.021	0.0359	1
DGKQ	SSc	HC	Dist	Prolif Suprabasal	0.008	0.072	0.062	0.01	0.036	1
SNRK	SSc	HC	Dist	Prolif Suprabasal	0.012	0.146	0.134	0.012	0.0361	1
CPSF4	SSc	HC	Dist	Prolif Suprabasal	0.011	0.243	0.23	0.013	0.0361	1
TSC22D2	SSc	HC	Dist	Prolif Suprabasal	-0.012	0.16	0.177	-0.017	0.0361	1
SLC12A9-AS1	SSc	HC	Dist	Prolif Suprabasal	-0.004	0.027	0.034	-0.007	0.0361	1
CSDE1	SSc	HC	Dist	Prolif Suprabasal	0.024	0.846	0.794	0.052	0.0364	1
LINC01547	SSc	HC	Dist	Prolif Suprabasal	0.004	0.015	0.011	0.004	0.0364	1
JAZF1	SSc	HC	Dist	Prolif Suprabasal	0.004	0.031	0.024	0.007	0.0364	1
TMLHE	SSc	HC	Dist	Prolif Suprabasal	-0.009	0.129	0.145	-0.016	0.0364	1
CYP2E1	SSc	HC	Dist	Prolif Suprabasal	0.006	0.1	0.116	-0.016	0.0365	1
CDR2	SSc	HC	Dist	Prolif Suprabasal	0.007	0.077	0.066	0.011	0.0365	1
EFNA5	SSc	HC	Dist	Prolif Suprabasal	0.007	0.153	0.139	0.014	0.0366	1
FLVCR1-DT	SSc	HC	Dist	Prolif Suprabasal	-0.005	0.034	0.042	-0.008	0.0366	1
ZNF446	SSc	HC	Dist	Prolif Suprabasal	-0.006	0.064	0.075	-0.011	0.0366	1
NCOA6	SSc	HC	Dist	Prolif Suprabasal	0.017	0.214	0.202	0.012	0.0367	1
SPOP	SSc	HC	Dist	Prolif Suprabasal	0.009	0.459	0.445	0.014	0.0367	1
ACOX2	SSc	HC	Dist	Prolif Suprabasal	0.01	0.067	0.057	0.01	0.0368	1
AC004816.1	SSc	HC	Dist	Prolif Suprabasal	-0.004	0.141	0.159	-0.018	0.0368	1
BBS9	SSc	HC	Dist	Prolif Suprabasal	-0.003	0.052	0.062	-0.01	0.0369	1
TMEM209	SSc	HC	Dist	Prolif Suprabasal	0.007	0.144	0.13	0.014	0.0369	1
MOSMO	SSc	HC	Dist	Prolif Suprabasal	0.011	0.126	0.114	0.012	0.0369	1
TADA1	SSc	HC	Dist	Prolif Suprabasal	0.009	0.104	0.093	0.011	0.037	1
PCSK6	SSc	HC	Dist	Prolif Suprabasal	-0.002	0.017	0.023	-0.006	0.037	1
CASP8AP2	SSc	HC	Dist	Prolif Suprabasal	0.016	0.325	0.312	0.013	0.0371	1
PHF12	SSc	HC	Dist	Prolif Suprabasal	0.012	0.118	0.106	0.012	0.0371	1
MTG2	SSc	HC	Dist	Prolif Suprabasal	-0.006	0.207	0.229	-0.022	0.0372	1
OST4	SSc	HC	Dist	Prolif Suprabasal	-0.009	0.976	0.969	0.007	0.0372	1
EXOSC10	SSc	HC	Dist	Prolif Suprabasal	0.012	0.359	0.343	0.016	0.0372	1
STX3	SSc	HC	Dist	Prolif Suprabasal	0.011	0.122	0.111	0.011	0.0372	1
COA6-AS1	SSc	HC	Dist	Prolif Suprabasal	0.011	0.087	0.076	0.011	0.0372	1
ERCC6L	SSc	HC	Dist	Prolif Suprabasal	-0.007	0.168	0.187	-0.019	0.0372	1
TIFA	SSc	HC	Dist	Prolif Suprabasal	0.009	0.362	0.345	0.017	0.0372	1
YTHDF3-AS1	SSc	HC	Dist	Prolif Suprabasal	0.008	0.076	0.066	0.01	0.0372	1
TIGD5	SSc	HC	Dist	Prolif Suprabasal	0.012	0.155	0.143	0.012	0.0373	1
PROSER3	SSc	HC	Dist	Prolif Suprabasal	-0.005	0.045	0.054	-0.009	0.0373	1
CBR4	SSc	HC	Dist	Prolif Suprabasal	0.011	0.347	0.334	0.013	0.0373	1
ZNF827	SSc	HC	Dist	Prolif Suprabasal	0.001	0.055	0.065	-0.01	0.0374	1
NHSL1	SSc	HC	Dist	Prolif Suprabasal	0.008	0.17	0.156	0.014	0.0375	1
UBL4A	SSc	HC	Dist	Prolif Suprabasal	0.012	0.422	0.409	0.013	0.0375	1
FYB1	SSc	HC	Dist	Prolif Suprabasal	0.016	0.043	0.035	0.008	0.0375	1
ZNF460	SSc	HC	Dist	Prolif Suprabasal	-0.006	0.067	0.078	-0.011	0.0376	1
MZT1	SSc	HC	Dist	Prolif Suprabasal	0.01	0.615	0.588	0.027	0.0377	1
MECP2	SSc	HC	Dist	Prolif Suprabasal	0.02	0.249	0.24	0.009	0.0377	1
PDP2	SSc	HC	Dist	Prolif Suprabasal	0.008	0.104	0.093	0.011	0.0377	1
GBE1	SSc	HC	Dist	Prolif Suprabasal	-0.008	0.2	0.221	-0.021	0.0377	1
SDC3	SSc	HC	Dist	Prolif Suprabasal	-0.001	0.02	0.026	-0.006	0.0378	1
RAB25	SSc	HC	Dist	Prolif Suprabasal	-0.006	0.888	0.849	0.039	0.0378	1
BTBD7	SSc	HC	Dist	Prolif Suprabasal	0.015	0.317	0.304	0.013	0.0378	1
DCLRE1C	SSc	HC	Dist	Prolif Suprabasal	-0.006	0.194	0.215	-0.021	0.0378	1
FLG	SSc	HC	Dist	Prolif Suprabasal	-0.008	0.032	0.04	-0.008	0.0378	1
FBXL8	SSc	HC	Dist	Prolif Suprabasal	-0.002	0.087	0.101	-0.014	0.0378	1
MID1IP1	SSc	HC	Dist	Prolif Suprabasal	0.016	0.327	0.315	0.012	0.0378	1
YWHAH	SSc	HC	Dist	Prolif Suprabasal	0.018	0.807	0.741	0.066	0.038	1
ARHGAP32	SSc	HC	Dist	Prolif Suprabasal	0.008	0.36	0.341	0.019	0.038	1
HIST1H2BN	SSc	HC	Dist	Prolif Suprabasal	-0.006	0.063	0.074	-0.011	0.038	1
Z99572.1	SSc	HC	Dist	Prolif Suprabasal	-0.002	0.021	0.028	-0.007	0.0381	1
ZDHHC15	SSc	HC	Dist	Prolif Suprabasal	0.003	0.028	0.022	0.006	0.0381	1
CLIC1	SSc	HC	Dist	Prolif Suprabasal	-0.004	0.99	0.98	0.01	0.0381	1
KLHL18	SSc	HC	Dist	Prolif Suprabasal	0.017	0.243	0.234	0.009	0.0381	1
SLC25A44	SSc	HC	Dist	Prolif Suprabasal	0.01	0.099	0.088	0.011	0.0381	1
AP3B1	SSc	HC	Dist	Prolif Suprabasal	0.011	0.414	0.396	0.018	0.0382	1
TRAF4	SSc	HC	Dist	Prolif Suprabasal	0.015	0.309	0.296	0.013	0.0382	1
LINC00174	SSc	HC	Dist	Prolif Suprabasal	-0.002	0.039	0.048	-0.009	0.0382	1
CCDC93	SSc	HC	Dist	Prolif Suprabasal	0.018	0.186	0.176	0.01	0.0383	1
SNX13	SSc	HC	Dist	Prolif Suprabasal	-0.011	0.202	0.222	-0.02	0.0383	1
COX6B2	SSc	HC	Dist	Prolif Suprabasal	-0.002	0.013	0.018	-0.005	0.0383	1
RGCC	SSc	HC	Dist	Prolif Suprabasal	0.009	0.095	0.083	0.012	0.0383	1
ZNF415	SSc	HC	Dist	Prolif Suprabasal	0.003	0.032	0.025	0.007	0.0383	1
USP27X	SSc	HC	Dist	Prolif Suprabasal	0.008	0.042	0.034	0.008	0.0384	1
CPT2	SSc	HC	Dist	Prolif Suprabasal	0.014	0.306	0.293	0.013	0.0384	1
TP63	SSc	HC	Dist	Prolif Suprabasal	0.005	0.54	0.515	0.025	0.0384	1
SGMS1-AS1	SSc	HC	Dist	Prolif Suprabasal	-0.002	0.015	0.02	-0.005	0.0385	1
NUP214	SSc	HC	Dist	Prolif Suprabasal	0.013	0.255	0.243	0.012	0.0385	1
SOX9	SSc	HC	Dist	Prolif Suprabasal	-0.041	0.18	0.193	-0.013	0.0386	1
ZC3H14	SSc	HC	Dist	Prolif Suprabasal	0.007	0.37	0.353	0.017	0.0386	1
ZCCHC8	SSc	HC	Dist	Prolif Suprabasal	0.016	0.265	0.255	0.01	0.0386	1
MTCL1	SSc	HC	Dist	Prolif Suprabasal	0	0.018	0.024	-0.006	0.0387	1
ST7-OT4	SSc	HC	Dist	Prolif Suprabasal	-0.002	0.012	0.017	-0.005	0.0388	1
CEP57	SSc	HC	Dist	Prolif Suprabasal	0.011	0.558	0.536	0.022	0.0388	1
KIAA1217	SSc	HC	Dist	Prolif Suprabasal	0.006	0.425	0.401	0.024	0.039	1
SLC52A3	SSc	HC	Dist	Prolif Suprabasal	-0.005	0.038	0.047	-0.009	0.039	1
CIZ1	SSc	HC	Dist	Prolif Suprabasal	0.016	0.26	0.249	0.011	0.039	1
TPGS2	SSc	HC	Dist	Prolif Suprabasal	-0.021	0.651	0.635	0.016	0.039	1
ACCS	SSc	HC	Dist	Prolif Suprabasal	-0.003	0.03	0.037	-0.007	0.039	1
EXOC2	SSc	HC	Dist	Prolif Suprabasal	0.012	0.152	0.14	0.012	0.0391	1
ZNF276	SSc	HC	Dist	Prolif Suprabasal	-0.001	0.146	0.164	-0.018	0.0391	1
C19orf54	SSc	HC	Dist	Prolif Suprabasal	0.009	0.066	0.057	0.009	0.0392	1
LURAP1	SSc	HC	Dist	Prolif Suprabasal	0.002	0.031	0.024	0.007	0.0392	1
SRP54	SSc	HC	Dist	Prolif Suprabasal	0.007	0.488	0.466	0.022	0.0392	1
SLC9A3R2	SSc	HC	Dist	Prolif Suprabasal	0.011	0.103	0.092	0.011	0.0393	1
IFT46	SSc	HC	Dist	Prolif Suprabasal	0.012	0.182	0.169	0.013	0.0393	1
PIM1	SSc	HC	Dist	Prolif Suprabasal	0.014	0.355	0.342	0.013	0.0394	1
NIPSNAP1	SSc	HC	Dist	Prolif Suprabasal	0.01	0.311	0.298	0.013	0.0395	1
ARAP1	SSc	HC	Dist	Prolif Suprabasal	-0.003	0.135	0.152	-0.017	0.0395	1
SPTBN2	SSc	HC	Dist	Prolif Suprabasal	0.015	0.218	0.206	0.012	0.0395	1
WAKMAR2	SSc	HC	Dist	Prolif Suprabasal	0.002	0.018	0.013	0.005	0.0395	1
FAM151B	SSc	HC	Dist	Prolif Suprabasal	-0.001	0.021	0.027	-0.006	0.0395	1
PARL	SSc	HC	Dist	Prolif Suprabasal	0.01	0.513	0.497	0.016	0.0395	1
SNCAIP	SSc	HC	Dist	Prolif Suprabasal	0.005	0.016	0.011	0.005	0.0396	1
C19orf48	SSc	HC	Dist	Prolif Suprabasal	0.014	0.66	0.625	0.035	0.0396	1
SNTB2	SSc	HC	Dist	Prolif Suprabasal	0.01	0.37	0.356	0.014	0.0396	1
MIR99AHG	SSc	HC	Dist	Prolif Suprabasal	-0.022	0.32	0.342	-0.022	0.0397	1
SLC12A9	SSc	HC	Dist	Prolif Suprabasal	0.017	0.151	0.141	0.01	0.0397	1
NARS2	SSc	HC	Dist	Prolif Suprabasal	0.013	0.197	0.186	0.011	0.0398	1
FADS3	SSc	HC	Dist	Prolif Suprabasal	0.005	0.027	0.02	0.007	0.0399	1
ROBO3	SSc	HC	Dist	Prolif Suprabasal	0.008	0.043	0.035	0.008	0.0399	1
JMJD1C	SSc	HC	Dist	Prolif Suprabasal	0.012	0.303	0.29	0.013	0.0399	1
ABCC5	SSc	HC	Dist	Prolif Suprabasal	0.011	0.322	0.307	0.015	0.04	1
RPL30	SSc	HC	Dist	Prolif Suprabasal	-0.005	1	1	0	0.04	1
TTL	SSc	HC	Dist	Prolif Suprabasal	0.015	0.214	0.202	0.012	0.04	1
CTPS1	SSc	HC	Dist	Prolif Suprabasal	0.016	0.307	0.295	0.012	0.04	1
AC012146.1	SSc	HC	Dist	Prolif Suprabasal	0.012	0.091	0.081	0.01	0.04	1
PARVB	SSc	HC	Dist	Prolif Suprabasal	0.001	0.023	0.03	-0.007	0.04	1
LRP1	SSc	HC	Dist	Prolif Suprabasal	0.011	0.222	0.209	0.013	0.0401	1
METTL4	SSc	HC	Dist	Prolif Suprabasal	-0.011	0.17	0.188	-0.018	0.0401	1
SDR42E2	SSc	HC	Dist	Prolif Suprabasal	0.007	0.03	0.024	0.006	0.0401	1
DBNDD2	SSc	HC	Dist	Prolif Suprabasal	0.011	0.619	0.585	0.034	0.0401	1
HSD11B1L	SSc	HC	Dist	Prolif Suprabasal	0.006	0.056	0.047	0.009	0.0401	1
EML5	SSc	HC	Dist	Prolif Suprabasal	0.003	0.02	0.015	0.005	0.0402	1
RPARP-AS1	SSc	HC	Dist	Prolif Suprabasal	0.012	0.139	0.128	0.011	0.0402	1
PHLDB1	SSc	HC	Dist	Prolif Suprabasal	0.003	0.032	0.04	-0.008	0.0403	1
PKMYT1	SSc	HC	Dist	Prolif Suprabasal	0.016	0.317	0.302	0.015	0.0404	1
SH3BP2	SSc	HC	Dist	Prolif Suprabasal	-0.003	0.111	0.126	-0.015	0.0404	1
TRIAP1	SSc	HC	Dist	Prolif Suprabasal	0.007	0.567	0.547	0.02	0.0405	1
ID2	SSc	HC	Dist	Prolif Suprabasal	0.007	0.244	0.227	0.017	0.0405	1
QRICH1	SSc	HC	Dist	Prolif Suprabasal	0.012	0.21	0.197	0.013	0.0405	1
INCENP	SSc	HC	Dist	Prolif Suprabasal	0.014	0.217	0.203	0.014	0.0406	1
MRPL47	SSc	HC	Dist	Prolif Suprabasal	0.015	0.751	0.709	0.042	0.0406	1
ERGIC2	SSc	HC	Dist	Prolif Suprabasal	0.011	0.621	0.59	0.031	0.0406	1
RABEPK	SSc	HC	Dist	Prolif Suprabasal	0.015	0.256	0.245	0.011	0.0407	1
NEMF	SSc	HC	Dist	Prolif Suprabasal	0.013	0.541	0.522	0.019	0.0408	1
VPS26A	SSc	HC	Dist	Prolif Suprabasal	0.01	0.659	0.626	0.033	0.0408	1
LIMK2	SSc	HC	Dist	Prolif Suprabasal	0.012	0.338	0.326	0.012	0.0408	1
RPS6KA4	SSc	HC	Dist	Prolif Suprabasal	0.016	0.293	0.281	0.012	0.0409	1
MBIP	SSc	HC	Dist	Prolif Suprabasal	0.007	0.313	0.297	0.016	0.041	1
TTC31	SSc	HC	Dist	Prolif Suprabasal	-0.004	0.105	0.119	-0.014	0.041	1
STX17-AS1	SSc	HC	Dist	Prolif Suprabasal	0.003	0.038	0.03	0.008	0.0411	1
BUB1	SSc	HC	Dist	Prolif Suprabasal	0.016	0.322	0.307	0.015	0.0411	1
UNC119	SSc	HC	Dist	Prolif Suprabasal	0.012	0.198	0.186	0.012	0.0412	1
HOXC5	SSc	HC	Dist	Prolif Suprabasal	0.004	0.035	0.028	0.007	0.0412	1
CPTP	SSc	HC	Dist	Prolif Suprabasal	0.016	0.234	0.223	0.011	0.0412	1
NFIA	SSc	HC	Dist	Prolif Suprabasal	-0.031	0.679	0.677	0.002	0.0413	1
SCAMP1-AS1	SSc	HC	Dist	Prolif Suprabasal	0.007	0.082	0.071	0.011	0.0413	1
MTHFSD	SSc	HC	Dist	Prolif Suprabasal	0.011	0.08	0.07	0.01	0.0414	1
AC096564.1	SSc	HC	Dist	Prolif Suprabasal	-0.002	0.018	0.024	-0.006	0.0414	1
ZNF430	SSc	HC	Dist	Prolif Suprabasal	-0.01	0.229	0.251	-0.022	0.0415	1
DCUN1D2	SSc	HC	Dist	Prolif Suprabasal	0.005	0.042	0.034	0.008	0.0415	1
ZFYVE28	SSc	HC	Dist	Prolif Suprabasal	-0.002	0.045	0.054	-0.009	0.0415	1
AC016831.1	SSc	HC	Dist	Prolif Suprabasal	-0.002	0.019	0.025	-0.006	0.0416	1
RNFT1	SSc	HC	Dist	Prolif Suprabasal	-0.007	0.125	0.141	-0.016	0.0416	1
AC253572.2	SSc	HC	Dist	Prolif Suprabasal	-0.002	0.026	0.034	-0.008	0.0417	1
STPG1	SSc	HC	Dist	Prolif Suprabasal	-0.001	0.108	0.123	-0.015	0.0417	1
METTL18	SSc	HC	Dist	Prolif Suprabasal	-0.007	0.113	0.127	-0.014	0.0418	1
CBWD2	SSc	HC	Dist	Prolif Suprabasal	0.016	0.171	0.159	0.012	0.0418	1
ZNF302	SSc	HC	Dist	Prolif Suprabasal	-0.002	0.131	0.149	-0.018	0.0418	1
ATF7IP2	SSc	HC	Dist	Prolif Suprabasal	-0.003	0.144	0.162	-0.018	0.0419	1
C7orf26	SSc	HC	Dist	Prolif Suprabasal	0.013	0.169	0.157	0.012	0.0419	1
ALG8	SSc	HC	Dist	Prolif Suprabasal	0.016	0.229	0.219	0.01	0.042	1
SF3A3	SSc	HC	Dist	Prolif Suprabasal	0.01	0.621	0.591	0.03	0.042	1
AGR2	SSc	HC	Dist	Prolif Suprabasal	-0.018	0.064	0.074	-0.01	0.042	1
LINC01535	SSc	HC	Dist	Prolif Suprabasal	0.003	0.019	0.013	0.006	0.0421	1
SNAPC2	SSc	HC	Dist	Prolif Suprabasal	0.016	0.199	0.188	0.011	0.0421	1
RNGTT	SSc	HC	Dist	Prolif Suprabasal	0.013	0.203	0.19	0.013	0.0421	1
DDN-AS1	SSc	HC	Dist	Prolif Suprabasal	0.003	0.015	0.011	0.004	0.0421	1
AC005632.3	SSc	HC	Dist	Prolif Suprabasal	-0.003	0.014	0.019	-0.005	0.0423	1
TPRA1	SSc	HC	Dist	Prolif Suprabasal	0.012	0.187	0.175	0.012	0.0423	1
DBF4	SSc	HC	Dist	Prolif Suprabasal	0.016	0.529	0.514	0.015	0.0423	1
TP73	SSc	HC	Dist	Prolif Suprabasal	0	0.025	0.032	-0.007	0.0424	1
OSBPL2	SSc	HC	Dist	Prolif Suprabasal	0.014	0.25	0.239	0.011	0.0424	1
ADARB1	SSc	HC	Dist	Prolif Suprabasal	0.004	0.024	0.018	0.006	0.0424	1
SHC1	SSc	HC	Dist	Prolif Suprabasal	0.014	0.233	0.222	0.011	0.0424	1
OXSM	SSc	HC	Dist	Prolif Suprabasal	0.011	0.214	0.201	0.013	0.0424	1
SAT2	SSc	HC	Dist	Prolif Suprabasal	-0.025	0.512	0.523	-0.011	0.0425	1
NUDT6	SSc	HC	Dist	Prolif Suprabasal	0.009	0.126	0.114	0.012	0.0425	1
PLS1	SSc	HC	Dist	Prolif Suprabasal	-0.01	0.161	0.178	-0.017	0.0425	1
REV1	SSc	HC	Dist	Prolif Suprabasal	0.013	0.336	0.325	0.011	0.0425	1
DNAJB14	SSc	HC	Dist	Prolif Suprabasal	0.007	0.356	0.341	0.015	0.0425	1
NRSN2	SSc	HC	Dist	Prolif Suprabasal	-0.002	0.017	0.023	-0.006	0.0426	1
EHBP1L1	SSc	HC	Dist	Prolif Suprabasal	0.016	0.19	0.18	0.01	0.0427	1
SMIM10L2B	SSc	HC	Dist	Prolif Suprabasal	0	0.011	0.016	-0.005	0.0428	1
CINP	SSc	HC	Dist	Prolif Suprabasal	0.01	0.55	0.527	0.023	0.0429	1
CNOT1	SSc	HC	Dist	Prolif Suprabasal	0.011	0.522	0.498	0.024	0.0429	1
TRNAU1AP	SSc	HC	Dist	Prolif Suprabasal	-0.019	0.391	0.415	-0.024	0.0429	1
USB1	SSc	HC	Dist	Prolif Suprabasal	0.016	0.206	0.196	0.01	0.043	1
ZNF793-AS1	SSc	HC	Dist	Prolif Suprabasal	0.004	0.037	0.03	0.007	0.043	1
LEAP2	SSc	HC	Dist	Prolif Suprabasal	-0.006	0.035	0.043	-0.008	0.043	1
ZNF841	SSc	HC	Dist	Prolif Suprabasal	-0.002	0.018	0.023	-0.005	0.043	1
MOSPD2	SSc	HC	Dist	Prolif Suprabasal	-0.008	0.14	0.157	-0.017	0.043	1
C20orf194	SSc	HC	Dist	Prolif Suprabasal	-0.003	0.049	0.059	-0.01	0.0431	1
EXOSC7	SSc	HC	Dist	Prolif Suprabasal	0.012	0.657	0.628	0.029	0.0432	1
DLGAP4	SSc	HC	Dist	Prolif Suprabasal	0.014	0.158	0.146	0.012	0.0432	1
MAST1	SSc	HC	Dist	Prolif Suprabasal	-0.002	0.011	0.016	-0.005	0.0433	1
TRAF3IP2-AS1	SSc	HC	Dist	Prolif Suprabasal	0.006	0.031	0.024	0.007	0.0433	1
ZNF182	SSc	HC	Dist	Prolif Suprabasal	-0.004	0.033	0.04	-0.007	0.0433	1
STOM	SSc	HC	Dist	Prolif Suprabasal	-0.024	0.419	0.434	-0.015	0.0433	1
PLEK2	SSc	HC	Dist	Prolif Suprabasal	0.009	0.358	0.341	0.017	0.0434	1
FAM228B	SSc	HC	Dist	Prolif Suprabasal	-0.003	0.033	0.041	-0.008	0.0434	1
JMJD6	SSc	HC	Dist	Prolif Suprabasal	0.012	0.294	0.282	0.012	0.0434	1
BDH2	SSc	HC	Dist	Prolif Suprabasal	-0.02	0.351	0.371	-0.02	0.0435	1
TNPO2	SSc	HC	Dist	Prolif Suprabasal	0.014	0.189	0.177	0.012	0.0435	1
AIF1	SSc	HC	Dist	Prolif Suprabasal	0.004	0.016	0.011	0.005	0.0435	1
KLK11	SSc	HC	Dist	Prolif Suprabasal	0.025	0.856	0.808	0.048	0.0435	1
TCEA2	SSc	HC	Dist	Prolif Suprabasal	0.011	0.148	0.135	0.013	0.0436	1
SOAT1	SSc	HC	Dist	Prolif Suprabasal	-0.004	0.068	0.08	-0.012	0.0436	1
METTL17	SSc	HC	Dist	Prolif Suprabasal	0.012	0.303	0.292	0.011	0.0436	1
RELA	SSc	HC	Dist	Prolif Suprabasal	0.011	0.288	0.276	0.012	0.0436	1
MAP3K7	SSc	HC	Dist	Prolif Suprabasal	0.01	0.189	0.176	0.013	0.0436	1
BROX	SSc	HC	Dist	Prolif Suprabasal	0.009	0.481	0.463	0.018	0.0437	1
CDKN2B	SSc	HC	Dist	Prolif Suprabasal	0.018	0.234	0.223	0.011	0.0437	1
ZNF585B	SSc	HC	Dist	Prolif Suprabasal	-0.002	0.027	0.034	-0.007	0.0437	1
INO80C	SSc	HC	Dist	Prolif Suprabasal	0.013	0.38	0.368	0.012	0.0438	1
GEMIN6	SSc	HC	Dist	Prolif Suprabasal	0.01	0.416	0.401	0.015	0.0439	1
SERINC1	SSc	HC	Dist	Prolif Suprabasal	0.01	0.334	0.318	0.016	0.0439	1
SMARCAL1	SSc	HC	Dist	Prolif Suprabasal	-0.003	0.147	0.165	-0.018	0.044	1
WARS2-AS1	SSc	HC	Dist	Prolif Suprabasal	-0.002	0.026	0.033	-0.007	0.0441	1
BIN3	SSc	HC	Dist	Prolif Suprabasal	-0.007	0.158	0.176	-0.018	0.0441	1
FURIN	SSc	HC	Dist	Prolif Suprabasal	0.015	0.131	0.12	0.011	0.0441	1
AHDC1	SSc	HC	Dist	Prolif Suprabasal	0.01	0.324	0.308	0.016	0.0441	1
AC027031.2	SSc	HC	Dist	Prolif Suprabasal	0.01	0.056	0.048	0.008	0.0442	1
TIA1	SSc	HC	Dist	Prolif Suprabasal	0.011	0.303	0.288	0.015	0.0442	1
SNAP29	SSc	HC	Dist	Prolif Suprabasal	0.016	0.398	0.387	0.011	0.0442	1
IRF2BP2	SSc	HC	Dist	Prolif Suprabasal	0.005	0.516	0.489	0.027	0.0443	1
FAM172A	SSc	HC	Dist	Prolif Suprabasal	0.01	0.329	0.314	0.015	0.0443	1
ASAP1	SSc	HC	Dist	Prolif Suprabasal	0.015	0.214	0.204	0.01	0.0444	1
C8orf88	SSc	HC	Dist	Prolif Suprabasal	0.002	0.046	0.038	0.008	0.0444	1
ATP10D	SSc	HC	Dist	Prolif Suprabasal	0.011	0.317	0.303	0.014	0.0444	1
TESK2	SSc	HC	Dist	Prolif Suprabasal	-0.003	0.113	0.128	-0.015	0.0444	1
MAN1B1-DT	SSc	HC	Dist	Prolif Suprabasal	0.007	0.063	0.054	0.009	0.0445	1
ZNF281	SSc	HC	Dist	Prolif Suprabasal	0.011	0.098	0.087	0.011	0.0446	1
C1orf226	SSc	HC	Dist	Prolif Suprabasal	-0.001	0.014	0.019	-0.005	0.0447	1
CADM4	SSc	HC	Dist	Prolif Suprabasal	0.012	0.094	0.083	0.011	0.0448	1
RUVBL2	SSc	HC	Dist	Prolif Suprabasal	0.012	0.648	0.623	0.025	0.0448	1
TIPIN	SSc	HC	Dist	Prolif Suprabasal	-0.016	0.294	0.317	-0.023	0.0449	1
FAM131A	SSc	HC	Dist	Prolif Suprabasal	0.005	0.068	0.058	0.01	0.0449	1
AGAP9	SSc	HC	Dist	Prolif Suprabasal	0.003	0.029	0.023	0.006	0.045	1
HBA2	SSc	HC	Dist	Prolif Suprabasal	0.003	0.016	0.011	0.005	0.045	1
PODXL2	SSc	HC	Dist	Prolif Suprabasal	0.001	0.106	0.121	-0.015	0.045	1
SMG7	SSc	HC	Dist	Prolif Suprabasal	0.013	0.219	0.208	0.011	0.045	1
ATP1B1	SSc	HC	Dist	Prolif Suprabasal	-0.029	0.543	0.531	0.012	0.0451	1
IGF1R	SSc	HC	Dist	Prolif Suprabasal	0.009	0.222	0.208	0.014	0.0451	1
C15orf62	SSc	HC	Dist	Prolif Suprabasal	0	0.016	0.021	-0.005	0.0452	1
CUL4B	SSc	HC	Dist	Prolif Suprabasal	0.012	0.207	0.195	0.012	0.0452	1
WDFY1	SSc	HC	Dist	Prolif Suprabasal	-0.008	0.16	0.177	-0.017	0.0452	1
TMED10	SSc	HC	Dist	Prolif Suprabasal	0.016	0.805	0.758	0.047	0.0453	1
KHDC4	SSc	HC	Dist	Prolif Suprabasal	0.016	0.182	0.171	0.011	0.0453	1
MLLT6	SSc	HC	Dist	Prolif Suprabasal	0.009	0.307	0.292	0.015	0.0453	1
FGD4	SSc	HC	Dist	Prolif Suprabasal	-0.004	0.165	0.184	-0.019	0.0453	1
AC068587.4	SSc	HC	Dist	Prolif Suprabasal	0.018	0.21	0.199	0.011	0.0454	1
MCAT	SSc	HC	Dist	Prolif Suprabasal	0.01	0.302	0.291	0.011	0.0454	1
LAMTOR1	SSc	HC	Dist	Prolif Suprabasal	-0.004	0.852	0.804	0.048	0.0454	1
CENPQ	SSc	HC	Dist	Prolif Suprabasal	-0.01	0.259	0.283	-0.024	0.0455	1
KIAA1109	SSc	HC	Dist	Prolif Suprabasal	0.016	0.194	0.183	0.011	0.0455	1
ZCCHC17	SSc	HC	Dist	Prolif Suprabasal	0.007	0.516	0.494	0.022	0.0455	1
ENTPD3	SSc	HC	Dist	Prolif Suprabasal	0.009	0.109	0.098	0.011	0.0456	1
COQ10A	SSc	HC	Dist	Prolif Suprabasal	-0.004	0.05	0.059	-0.009	0.0456	1
DTX3	SSc	HC	Dist	Prolif Suprabasal	0.004	0.016	0.011	0.005	0.0456	1
FANCB	SSc	HC	Dist	Prolif Suprabasal	-0.006	0.16	0.177	-0.017	0.0456	1
LAMTOR3	SSc	HC	Dist	Prolif Suprabasal	0.007	0.435	0.418	0.017	0.0457	1
MARCH5	SSc	HC	Dist	Prolif Suprabasal	0.009	0.411	0.398	0.013	0.0457	1
PSMB2	SSc	HC	Dist	Prolif Suprabasal	0.027	0.891	0.83	0.061	0.0458	1
C5orf15	SSc	HC	Dist	Prolif Suprabasal	0.01	0.253	0.241	0.012	0.0458	1
LRRC37A2	SSc	HC	Dist	Prolif Suprabasal	-0.003	0.022	0.029	-0.007	0.0458	1
AC093249.6	SSc	HC	Dist	Prolif Suprabasal	0.004	0.026	0.02	0.006	0.0459	1
SPECC1	SSc	HC	Dist	Prolif Suprabasal	0.014	0.1	0.09	0.01	0.0459	1
PITPNM2	SSc	HC	Dist	Prolif Suprabasal	-0.001	0.045	0.054	-0.009	0.0459	1
CHCHD7	SSc	HC	Dist	Prolif Suprabasal	0.008	0.55	0.529	0.021	0.0459	1
AL583810.1	SSc	HC	Dist	Prolif Suprabasal	-0.001	0.011	0.016	-0.005	0.046	1
NSL1	SSc	HC	Dist	Prolif Suprabasal	-0.025	0.424	0.438	-0.014	0.0461	1
FBXL16	SSc	HC	Dist	Prolif Suprabasal	0.008	0.058	0.05	0.008	0.0462	1
POLR3E	SSc	HC	Dist	Prolif Suprabasal	0.01	0.227	0.214	0.013	0.0463	1
LINC02482	SSc	HC	Dist	Prolif Suprabasal	0.004	0.037	0.03	0.007	0.0464	1
MST1R	SSc	HC	Dist	Prolif Suprabasal	0.005	0.058	0.049	0.009	0.0464	1
FAM114A1	SSc	HC	Dist	Prolif Suprabasal	0.012	0.429	0.415	0.014	0.0464	1
AC060780.1	SSc	HC	Dist	Prolif Suprabasal	-0.005	0.076	0.088	-0.012	0.0465	1
SUGP1	SSc	HC	Dist	Prolif Suprabasal	0.012	0.159	0.147	0.012	0.0466	1
MARCH7	SSc	HC	Dist	Prolif Suprabasal	-0.024	0.499	0.512	-0.013	0.0466	1
DNAJC3-DT	SSc	HC	Dist	Prolif Suprabasal	0	0.058	0.068	-0.01	0.0466	1
PRRC2B	SSc	HC	Dist	Prolif Suprabasal	0.013	0.364	0.351	0.013	0.0466	1
ZNF142	SSc	HC	Dist	Prolif Suprabasal	0.008	0.077	0.067	0.01	0.0466	1
ACOT11	SSc	HC	Dist	Prolif Suprabasal	-0.001	0.053	0.063	-0.01	0.0467	1
ESCO2	SSc	HC	Dist	Prolif Suprabasal	-0.018	0.377	0.396	-0.019	0.0467	1
PHF19	SSc	HC	Dist	Prolif Suprabasal	0.011	0.553	0.532	0.021	0.0467	1
TIMM23B	SSc	HC	Dist	Prolif Suprabasal	-0.006	0.05	0.06	-0.01	0.0468	1
XRRA1	SSc	HC	Dist	Prolif Suprabasal	0.006	0.137	0.124	0.013	0.0468	1
ADCK5	SSc	HC	Dist	Prolif Suprabasal	-0.002	0.163	0.182	-0.019	0.0468	1
TNFAIP3	SSc	HC	Dist	Prolif Suprabasal	0.032	0.271	0.262	0.009	0.0469	1
THAP8	SSc	HC	Dist	Prolif Suprabasal	-0.001	0.046	0.056	-0.01	0.047	1
ZNF337-AS1	SSc	HC	Dist	Prolif Suprabasal	-0.002	0.05	0.06	-0.01	0.047	1
AC018521.5	SSc	HC	Dist	Prolif Suprabasal	0.014	0.23	0.218	0.012	0.047	1
SLC35B3	SSc	HC	Dist	Prolif Suprabasal	0.01	0.192	0.18	0.012	0.0471	1
DYRK4	SSc	HC	Dist	Prolif Suprabasal	0.009	0.354	0.341	0.013	0.0471	1
SNHG26	SSc	HC	Dist	Prolif Suprabasal	-0.011	0.086	0.097	-0.011	0.0471	1
TNRC6B	SSc	HC	Dist	Prolif Suprabasal	0.007	0.525	0.497	0.028	0.0471	1
EIF6	SSc	HC	Dist	Prolif Suprabasal	0.002	0.937	0.9	0.037	0.0472	1
RSPH3	SSc	HC	Dist	Prolif Suprabasal	-0.006	0.147	0.165	-0.018	0.0473	1
GRAMD2B	SSc	HC	Dist	Prolif Suprabasal	-0.002	0.113	0.129	-0.016	0.0473	1
BEND7	SSc	HC	Dist	Prolif Suprabasal	-0.002	0.02	0.026	-0.006	0.0473	1
FBXO36	SSc	HC	Dist	Prolif Suprabasal	0.006	0.032	0.025	0.007	0.0473	1
SEPTIN10	SSc	HC	Dist	Prolif Suprabasal	0.01	0.623	0.589	0.034	0.0474	1
NHLH2	SSc	HC	Dist	Prolif Suprabasal	0.003	0.033	0.026	0.007	0.0475	1
MACO1	SSc	HC	Dist	Prolif Suprabasal	0.016	0.244	0.235	0.009	0.0475	1
CHURC1	SSc	HC	Dist	Prolif Suprabasal	-0.016	0.87	0.857	0.013	0.0475	1
USP31	SSc	HC	Dist	Prolif Suprabasal	-0.011	0.147	0.163	-0.016	0.0475	1
WBP1	SSc	HC	Dist	Prolif Suprabasal	-0.006	0.231	0.253	-0.022	0.0476	1
CDH3	SSc	HC	Dist	Prolif Suprabasal	0.015	0.191	0.179	0.012	0.0476	1
BNIP3L	SSc	HC	Dist	Prolif Suprabasal	0.015	0.388	0.375	0.013	0.0477	1
KIAA2013	SSc	HC	Dist	Prolif Suprabasal	0.013	0.337	0.327	0.01	0.0478	1
KIFC2	SSc	HC	Dist	Prolif Suprabasal	0.011	0.079	0.069	0.01	0.0478	1
LEMD2	SSc	HC	Dist	Prolif Suprabasal	0.016	0.2	0.191	0.009	0.048	1
HOMER1	SSc	HC	Dist	Prolif Suprabasal	0.015	0.141	0.131	0.01	0.048	1
SEPTIN9	SSc	HC	Dist	Prolif Suprabasal	0.011	0.416	0.404	0.012	0.048	1
AL353194.1	SSc	HC	Dist	Prolif Suprabasal	-0.004	0.018	0.024	-0.006	0.0481	1
GTPBP2	SSc	HC	Dist	Prolif Suprabasal	0.01	0.1	0.089	0.011	0.0481	1
NFKB2	SSc	HC	Dist	Prolif Suprabasal	-0.001	0.127	0.143	-0.016	0.0482	1
CTSV	SSc	HC	Dist	Prolif Suprabasal	-0.006	0.107	0.121	-0.014	0.0482	1
ZNF670	SSc	HC	Dist	Prolif Suprabasal	-0.005	0.04	0.048	-0.008	0.0484	1
LINC01560	SSc	HC	Dist	Prolif Suprabasal	0.006	0.041	0.033	0.008	0.0484	1
CNBD2	SSc	HC	Dist	Prolif Suprabasal	0.014	0.17	0.159	0.011	0.0484	1
GHR	SSc	HC	Dist	Prolif Suprabasal	-0.002	0.058	0.068	-0.01	0.0484	1
COPS7A	SSc	HC	Dist	Prolif Suprabasal	0.01	0.468	0.45	0.018	0.0485	1
MYD88	SSc	HC	Dist	Prolif Suprabasal	0.012	0.204	0.192	0.012	0.0485	1
JMJD4	SSc	HC	Dist	Prolif Suprabasal	-0.004	0.155	0.173	-0.018	0.0485	1
CCT6B	SSc	HC	Dist	Prolif Suprabasal	0.002	0.034	0.027	0.007	0.0485	1
DHRS4L2	SSc	HC	Dist	Prolif Suprabasal	-0.019	0.601	0.602	-0.001	0.0485	1
ROM1	SSc	HC	Dist	Prolif Suprabasal	0.012	0.091	0.081	0.01	0.0486	1
AL161785.1	SSc	HC	Dist	Prolif Suprabasal	-0.002	0.017	0.022	-0.005	0.0486	1
TRIM25	SSc	HC	Dist	Prolif Suprabasal	0.014	0.28	0.27	0.01	0.0486	1
GCNT2	SSc	HC	Dist	Prolif Suprabasal	0	0.122	0.138	-0.016	0.0487	1
ZNF765	SSc	HC	Dist	Prolif Suprabasal	-0.003	0.068	0.079	-0.011	0.0488	1
AUXG01000058.1	SSc	HC	Dist	Prolif Suprabasal	-0.003	0.013	0.018	-0.005	0.0488	1
CYP4F22	SSc	HC	Dist	Prolif Suprabasal	0.003	0.02	0.015	0.005	0.0488	1
AC091607.2	SSc	HC	Dist	Prolif Suprabasal	-0.003	0.031	0.038	-0.007	0.0488	1
SINHCAF	SSc	HC	Dist	Prolif Suprabasal	0.006	0.52	0.5	0.02	0.0489	1
CPSF3	SSc	HC	Dist	Prolif Suprabasal	0.007	0.375	0.36	0.015	0.049	1
KDM4D	SSc	HC	Dist	Prolif Suprabasal	-0.002	0.017	0.022	-0.005	0.049	1
MRPL1	SSc	HC	Dist	Prolif Suprabasal	0.014	0.635	0.596	0.039	0.049	1
PIGW	SSc	HC	Dist	Prolif Suprabasal	0.013	0.139	0.128	0.011	0.049	1
ADSL	SSc	HC	Dist	Prolif Suprabasal	0.006	0.555	0.528	0.027	0.0491	1
TCTN2	SSc	HC	Dist	Prolif Suprabasal	0.004	0.026	0.02	0.006	0.0491	1
TBC1D2	SSc	HC	Dist	Prolif Suprabasal	-0.01	0.242	0.263	-0.021	0.0491	1
NINJ2	SSc	HC	Dist	Prolif Suprabasal	0.009	0.098	0.087	0.011	0.0491	1
RAD51	SSc	HC	Dist	Prolif Suprabasal	-0.01	0.239	0.261	-0.022	0.0493	1
MTUS2	SSc	HC	Dist	Prolif Suprabasal	-0.005	0.015	0.02	-0.005	0.0493	1
LYRM4	SSc	HC	Dist	Prolif Suprabasal	0.009	0.436	0.423	0.013	0.0493	1
PLXNA1	SSc	HC	Dist	Prolif Suprabasal	0.009	0.116	0.105	0.011	0.0494	1
OTUD3	SSc	HC	Dist	Prolif Suprabasal	0.012	0.072	0.063	0.009	0.0494	1
DDX56	SSc	HC	Dist	Prolif Suprabasal	0.01	0.487	0.471	0.016	0.0494	1
SERTAD4	SSc	HC	Dist	Prolif Suprabasal	0.014	0.271	0.26	0.011	0.0494	1
TNKS1BP1	SSc	HC	Dist	Prolif Suprabasal	0.017	0.308	0.299	0.009	0.0494	1
DSCC1	SSc	HC	Dist	Prolif Suprabasal	-0.015	0.225	0.244	-0.019	0.0495	1
HS6ST1	SSc	HC	Dist	Prolif Suprabasal	0.011	0.197	0.186	0.011	0.0495	1
GPR155	SSc	HC	Dist	Prolif Suprabasal	-0.003	0.064	0.075	-0.011	0.0495	1
TXNRD2	SSc	HC	Dist	Prolif Suprabasal	0.015	0.166	0.156	0.01	0.0495	1
POC1B-AS1	SSc	HC	Dist	Prolif Suprabasal	-0.002	0.028	0.035	-0.007	0.0497	1
DCST1-AS1	SSc	HC	Dist	Prolif Suprabasal	0	0.063	0.074	-0.011	0.0497	1
RUNDC1	SSc	HC	Dist	Prolif Suprabasal	0.007	0.082	0.072	0.01	0.0498	1
RPRD1B	SSc	HC	Dist	Prolif Suprabasal	0.013	0.207	0.196	0.011	0.0498	1
LGI3	SSc	HC	Dist	Prolif Suprabasal	0.004	0.028	0.022	0.006	0.05	1
PDZD2	SSc	HC	Dist	Prolif Suprabasal	0.013	0.09	0.08	0.01	0.0501	1
CCDC190	SSc	HC	Dist	Prolif Suprabasal	0.01	0.067	0.058	0.009	0.0501	1
LIMA1	SSc	HC	Dist	Prolif Suprabasal	0.009	0.472	0.446	0.026	0.0501	1
SNX8	SSc	HC	Dist	Prolif Suprabasal	-0.002	0.118	0.134	-0.016	0.0501	1
MYO1F	SSc	HC	Dist	Prolif Suprabasal	-0.002	0.047	0.056	-0.009	0.0501	1
ZNF480	SSc	HC	Dist	Prolif Suprabasal	0.01	0.256	0.243	0.013	0.0502	1
SSR3	SSc	HC	Dist	Prolif Suprabasal	-0.007	0.809	0.769	0.04	0.0503	1
TDP2	SSc	HC	Dist	Prolif Suprabasal	0.011	0.236	0.225	0.011	0.0503	1
GPR87	SSc	HC	Dist	Prolif Suprabasal	0.009	0.375	0.362	0.013	0.0504	1
FLNB	SSc	HC	Dist	Prolif Suprabasal	-0.014	0.285	0.305	-0.02	0.0504	1
IGFL1	SSc	HC	Dist	Prolif Suprabasal	0.012	0.075	0.066	0.009	0.0504	1
MNAT1	SSc	HC	Dist	Prolif Suprabasal	0.006	0.47	0.45	0.02	0.0505	1
CRKL	SSc	HC	Dist	Prolif Suprabasal	0.013	0.219	0.208	0.011	0.0506	1
CHID1	SSc	HC	Dist	Prolif Suprabasal	-0.021	0.57	0.577	-0.007	0.0507	1
ZNF492	SSc	HC	Dist	Prolif Suprabasal	-0.005	0.041	0.049	-0.008	0.0507	1
SSPN	SSc	HC	Dist	Prolif Suprabasal	-0.01	0.053	0.062	-0.009	0.0508	1
TONSL	SSc	HC	Dist	Prolif Suprabasal	0.013	0.123	0.112	0.011	0.0508	1
ACVR1B	SSc	HC	Dist	Prolif Suprabasal	0.012	0.173	0.162	0.011	0.051	1
HACD4	SSc	HC	Dist	Prolif Suprabasal	-0.016	0.154	0.169	-0.015	0.051	1
BX293535.1	SSc	HC	Dist	Prolif Suprabasal	-0.003	0.014	0.019	-0.005	0.051	1
ZNF26	SSc	HC	Dist	Prolif Suprabasal	-0.006	0.062	0.072	-0.01	0.051	1
BRD8	SSc	HC	Dist	Prolif Suprabasal	0.011	0.383	0.367	0.016	0.0511	1
TOP2A	SSc	HC	Dist	Prolif Suprabasal	-0.021	0.6	0.613	-0.013	0.0511	1
POLK	SSc	HC	Dist	Prolif Suprabasal	-0.008	0.183	0.202	-0.019	0.0511	1
ASH1L-AS1	SSc	HC	Dist	Prolif Suprabasal	0.008	0.048	0.04	0.008	0.0512	1
LINC00526	SSc	HC	Dist	Prolif Suprabasal	0.004	0.031	0.024	0.007	0.0512	1
CDC42SE2	SSc	HC	Dist	Prolif Suprabasal	0.014	0.185	0.174	0.011	0.0513	1
SNHG30	SSc	HC	Dist	Prolif Suprabasal	0.013	0.254	0.244	0.01	0.0514	1
CDK9	SSc	HC	Dist	Prolif Suprabasal	0.016	0.24	0.231	0.009	0.0514	1
STX18	SSc	HC	Dist	Prolif Suprabasal	0.011	0.309	0.297	0.012	0.0514	1
TMEM126B	SSc	HC	Dist	Prolif Suprabasal	0.008	0.523	0.501	0.022	0.0515	1
STK17B	SSc	HC	Dist	Prolif Suprabasal	0.009	0.174	0.161	0.013	0.0515	1
SEC23IP	SSc	HC	Dist	Prolif Suprabasal	0.012	0.23	0.218	0.012	0.0516	1
ARAP2	SSc	HC	Dist	Prolif Suprabasal	0.013	0.247	0.236	0.011	0.0516	1
ANKRD12	SSc	HC	Dist	Prolif Suprabasal	0.011	0.624	0.596	0.028	0.0516	1
JADE3	SSc	HC	Dist	Prolif Suprabasal	0.005	0.043	0.035	0.008	0.0517	1
TIPARP-AS1	SSc	HC	Dist	Prolif Suprabasal	-0.005	0.045	0.053	-0.008	0.0518	1
LRRC45	SSc	HC	Dist	Prolif Suprabasal	-0.004	0.253	0.279	-0.026	0.0519	1
ARRDC1-AS1	SSc	HC	Dist	Prolif Suprabasal	0.011	0.12	0.11	0.01	0.0519	1
AL121672.3	SSc	HC	Dist	Prolif Suprabasal	0.005	0.019	0.014	0.005	0.0519	1
ATP2C2	SSc	HC	Dist	Prolif Suprabasal	0.009	0.043	0.035	0.008	0.052	1
TRIM4	SSc	HC	Dist	Prolif Suprabasal	0.016	0.228	0.219	0.009	0.052	1
SLC48A1	SSc	HC	Dist	Prolif Suprabasal	0.008	0.233	0.219	0.014	0.0521	1
MAP2K1	SSc	HC	Dist	Prolif Suprabasal	0.015	0.234	0.225	0.009	0.0521	1
TMEM125	SSc	HC	Dist	Prolif Suprabasal	-0.001	0.044	0.052	-0.008	0.0521	1
AMMECR1	SSc	HC	Dist	Prolif Suprabasal	0.014	0.192	0.181	0.011	0.0522	1
SLC45A4	SSc	HC	Dist	Prolif Suprabasal	-0.002	0.026	0.033	-0.007	0.0522	1
AFTPH	SSc	HC	Dist	Prolif Suprabasal	0.013	0.31	0.297	0.013	0.0522	1
POLR2M	SSc	HC	Dist	Prolif Suprabasal	0.01	0.147	0.136	0.011	0.0522	1
CDC37L1	SSc	HC	Dist	Prolif Suprabasal	0.011	0.31	0.3	0.01	0.0522	1
BTN2A2	SSc	HC	Dist	Prolif Suprabasal	-0.002	0.033	0.041	-0.008	0.0522	1
CDK2AP2	SSc	HC	Dist	Prolif Suprabasal	0.017	0.703	0.659	0.044	0.0523	1
YES1	SSc	HC	Dist	Prolif Suprabasal	0.005	0.456	0.433	0.023	0.0523	1
SETD2	SSc	HC	Dist	Prolif Suprabasal	0.008	0.377	0.356	0.021	0.0523	1
ME2	SSc	HC	Dist	Prolif Suprabasal	0.014	0.22	0.209	0.011	0.0523	1
HIRA	SSc	HC	Dist	Prolif Suprabasal	0.01	0.117	0.106	0.011	0.0524	1
CCNB2	SSc	HC	Dist	Prolif Suprabasal	0.022	0.57	0.557	0.013	0.0524	1
KIF9	SSc	HC	Dist	Prolif Suprabasal	-0.017	0.247	0.266	-0.019	0.0525	1
WASHC1	SSc	HC	Dist	Prolif Suprabasal	0.011	0.195	0.183	0.012	0.0525	1
RNF208	SSc	HC	Dist	Prolif Suprabasal	-0.003	0.066	0.077	-0.011	0.0526	1
SLC52A1	SSc	HC	Dist	Prolif Suprabasal	0	0.022	0.029	-0.007	0.0531	1
RAD23A	SSc	HC	Dist	Prolif Suprabasal	-0.006	0.865	0.833	0.032	0.0531	1
F8	SSc	HC	Dist	Prolif Suprabasal	0.005	0.032	0.026	0.006	0.0532	1
ZCCHC14	SSc	HC	Dist	Prolif Suprabasal	0.009	0.164	0.151	0.013	0.0532	1
RASD1	SSc	HC	Dist	Prolif Suprabasal	0.006	0.144	0.13	0.014	0.0532	1
SNRNP48	SSc	HC	Dist	Prolif Suprabasal	0.015	0.236	0.225	0.011	0.0532	1
RGMA	SSc	HC	Dist	Prolif Suprabasal	0.013	0.3	0.29	0.01	0.0533	1
CNOT4	SSc	HC	Dist	Prolif Suprabasal	-0.016	0.355	0.377	-0.022	0.0533	1
SELENOM	SSc	HC	Dist	Prolif Suprabasal	0.005	0.034	0.027	0.007	0.0533	1
EGFL6	SSc	HC	Dist	Prolif Suprabasal	-0.012	0.266	0.288	-0.022	0.0533	1
CHD1L	SSc	HC	Dist	Prolif Suprabasal	0.004	0.027	0.021	0.006	0.0534	1
ETV7	SSc	HC	Dist	Prolif Suprabasal	0.012	0.144	0.133	0.011	0.0535	1
AL138689.2	SSc	HC	Dist	Prolif Suprabasal	-0.001	0.012	0.017	-0.005	0.0536	1
KLHL7	SSc	HC	Dist	Prolif Suprabasal	0.01	0.25	0.237	0.013	0.0536	1
PRMT2	SSc	HC	Dist	Prolif Suprabasal	-0.019	0.644	0.624	0.02	0.0538	1
NUTF2	SSc	HC	Dist	Prolif Suprabasal	0.01	0.672	0.639	0.033	0.0538	1
SLC38A9	SSc	HC	Dist	Prolif Suprabasal	-0.005	0.078	0.09	-0.012	0.0538	1
PPP5D1	SSc	HC	Dist	Prolif Suprabasal	-0.003	0.015	0.02	-0.005	0.0539	1
FKBP3	SSc	HC	Dist	Prolif Suprabasal	-0.011	0.842	0.816	0.026	0.0539	1
N6AMT1	SSc	HC	Dist	Prolif Suprabasal	-0.005	0.111	0.125	-0.014	0.0539	1
AUTS2	SSc	HC	Dist	Prolif Suprabasal	0.01	0.247	0.235	0.012	0.0539	1
IQCE	SSc	HC	Dist	Prolif Suprabasal	0.009	0.068	0.059	0.009	0.054	1
IRAK1BP1	SSc	HC	Dist	Prolif Suprabasal	-0.006	0.132	0.148	-0.016	0.054	1
PTGR2	SSc	HC	Dist	Prolif Suprabasal	0.009	0.127	0.115	0.012	0.054	1
TOM1L2	SSc	HC	Dist	Prolif Suprabasal	0.011	0.261	0.249	0.012	0.054	1
NSUN7	SSc	HC	Dist	Prolif Suprabasal	-0.006	0.071	0.082	-0.011	0.0541	1
SULT2B1	SSc	HC	Dist	Prolif Suprabasal	0.015	0.423	0.405	0.018	0.0542	1
WFS1	SSc	HC	Dist	Prolif Suprabasal	0.005	0.028	0.022	0.006	0.0542	1
BCL2L10	SSc	HC	Dist	Prolif Suprabasal	0.014	0.144	0.134	0.01	0.0542	1
ERBB3	SSc	HC	Dist	Prolif Suprabasal	0.009	0.396	0.379	0.017	0.0543	1
PRKAR1B	SSc	HC	Dist	Prolif Suprabasal	0.015	0.19	0.18	0.01	0.0543	1
CTBP1-DT	SSc	HC	Dist	Prolif Suprabasal	0.01	0.088	0.078	0.01	0.0545	1
PKP4	SSc	HC	Dist	Prolif Suprabasal	0.01	0.37	0.355	0.015	0.0546	1
POF1B	SSc	HC	Dist	Prolif Suprabasal	-0.006	0.223	0.244	-0.021	0.0546	1
FAM76B	SSc	HC	Dist	Prolif Suprabasal	0.013	0.212	0.2	0.012	0.0547	1
CDKN1B	SSc	HC	Dist	Prolif Suprabasal	0.008	0.338	0.324	0.014	0.0547	1
PRPF31	SSc	HC	Dist	Prolif Suprabasal	0.012	0.649	0.613	0.036	0.0547	1
NMNAT3	SSc	HC	Dist	Prolif Suprabasal	0.009	0.096	0.086	0.01	0.0548	1
FAM234B	SSc	HC	Dist	Prolif Suprabasal	0.003	0.02	0.014	0.006	0.0548	1
ARFIP1	SSc	HC	Dist	Prolif Suprabasal	0.01	0.366	0.354	0.012	0.0549	1
STAT2	SSc	HC	Dist	Prolif Suprabasal	-0.007	0.171	0.189	-0.018	0.0549	1
EXO5	SSc	HC	Dist	Prolif Suprabasal	-0.002	0.055	0.065	-0.01	0.055	1
LINC01004	SSc	HC	Dist	Prolif Suprabasal	-0.001	0.021	0.027	-0.006	0.0551	1
CHPF	SSc	HC	Dist	Prolif Suprabasal	-0.004	0.147	0.163	-0.016	0.0551	1
EIF2A	SSc	HC	Dist	Prolif Suprabasal	0.016	0.763	0.729	0.034	0.0552	1
LY6G6C	SSc	HC	Dist	Prolif Suprabasal	0	0.13	0.116	0.014	0.0552	1
ZGRF1	SSc	HC	Dist	Prolif Suprabasal	-0.007	0.103	0.116	-0.013	0.0553	1
SIRT3	SSc	HC	Dist	Prolif Suprabasal	-0.004	0.088	0.1	-0.012	0.0553	1
BBS2	SSc	HC	Dist	Prolif Suprabasal	0.005	0.153	0.14	0.013	0.0554	1
GON7	SSc	HC	Dist	Prolif Suprabasal	0.011	0.304	0.293	0.011	0.0555	1
PLOD2	SSc	HC	Dist	Prolif Suprabasal	0.012	0.316	0.305	0.011	0.0555	1
POLRMT	SSc	HC	Dist	Prolif Suprabasal	0.013	0.195	0.184	0.011	0.0555	1
CDC42EP5	SSc	HC	Dist	Prolif Suprabasal	0.006	0.441	0.419	0.022	0.0555	1
TESK1	SSc	HC	Dist	Prolif Suprabasal	-0.005	0.108	0.122	-0.014	0.0556	1
GAL	SSc	HC	Dist	Prolif Suprabasal	0.008	0.035	0.028	0.007	0.0556	1
PFKP	SSc	HC	Dist	Prolif Suprabasal	-0.017	0.422	0.443	-0.021	0.0556	1
ECM1	SSc	HC	Dist	Prolif Suprabasal	0.012	0.328	0.314	0.014	0.0556	1
GPCPD1	SSc	HC	Dist	Prolif Suprabasal	-0.006	0.167	0.184	-0.017	0.0557	1
DHX57	SSc	HC	Dist	Prolif Suprabasal	0.006	0.093	0.082	0.011	0.0558	1
MAPK1IP1L	SSc	HC	Dist	Prolif Suprabasal	0.006	0.487	0.466	0.021	0.0559	1
DHFR2	SSc	HC	Dist	Prolif Suprabasal	0.008	0.058	0.05	0.008	0.056	1
ZMIZ2	SSc	HC	Dist	Prolif Suprabasal	0.008	0.159	0.147	0.012	0.056	1
ABCB7	SSc	HC	Dist	Prolif Suprabasal	0.008	0.304	0.291	0.013	0.0562	1
NBN	SSc	HC	Dist	Prolif Suprabasal	0.009	0.441	0.424	0.017	0.0562	1
SVBP	SSc	HC	Dist	Prolif Suprabasal	0.011	0.366	0.355	0.011	0.0563	1
HMOX2	SSc	HC	Dist	Prolif Suprabasal	0.01	0.455	0.438	0.017	0.0563	1
KIF15	SSc	HC	Dist	Prolif Suprabasal	0.013	0.281	0.267	0.014	0.0564	1
MFSD14A	SSc	HC	Dist	Prolif Suprabasal	0.011	0.28	0.271	0.009	0.0565	1
AC025181.2	SSc	HC	Dist	Prolif Suprabasal	0.006	0.041	0.034	0.007	0.0565	1
JAG2	SSc	HC	Dist	Prolif Suprabasal	0	0.029	0.036	-0.007	0.0566	1
TEX264	SSc	HC	Dist	Prolif Suprabasal	-0.019	0.639	0.62	0.019	0.0566	1
GALM	SSc	HC	Dist	Prolif Suprabasal	-0.005	0.073	0.084	-0.011	0.0568	1
AL512353.1	SSc	HC	Dist	Prolif Suprabasal	-0.001	0.013	0.018	-0.005	0.0569	1
ACO1	SSc	HC	Dist	Prolif Suprabasal	-0.009	0.187	0.205	-0.018	0.0569	1
DDAH2	SSc	HC	Dist	Prolif Suprabasal	-0.016	0.328	0.35	-0.022	0.0569	1
ZNF32	SSc	HC	Dist	Prolif Suprabasal	0.012	0.331	0.32	0.011	0.0569	1
CLIP2	SSc	HC	Dist	Prolif Suprabasal	-0.003	0.013	0.017	-0.004	0.057	1
PSEN2	SSc	HC	Dist	Prolif Suprabasal	-0.001	0.03	0.037	-0.007	0.0571	1
NME6	SSc	HC	Dist	Prolif Suprabasal	0.011	0.318	0.306	0.012	0.0571	1
CAMK1D	SSc	HC	Dist	Prolif Suprabasal	0.011	0.129	0.118	0.011	0.0571	1
RBM11	SSc	HC	Dist	Prolif Suprabasal	0.002	0.015	0.011	0.004	0.0572	1
PTCD2	SSc	HC	Dist	Prolif Suprabasal	0.01	0.117	0.107	0.01	0.0572	1
AL139289.2	SSc	HC	Dist	Prolif Suprabasal	-0.003	0.036	0.044	-0.008	0.0574	1
RNF227	SSc	HC	Dist	Prolif Suprabasal	0.01	0.075	0.066	0.009	0.0574	1
AC002558.3	SSc	HC	Dist	Prolif Suprabasal	-0.001	0.023	0.029	-0.006	0.0575	1
ZSWIM3	SSc	HC	Dist	Prolif Suprabasal	0.003	0.018	0.013	0.005	0.0575	1
DUSP1	SSc	HC	Dist	Prolif Suprabasal	0.009	0.906	0.905	0.001	0.0575	1
PIF1	SSc	HC	Dist	Prolif Suprabasal	-0.011	0.117	0.13	-0.013	0.0576	1
IL32	SSc	HC	Dist	Prolif Suprabasal	-0.003	0.02	0.026	-0.006	0.0576	1
RGS16	SSc	HC	Dist	Prolif Suprabasal	0.006	0.087	0.077	0.01	0.0577	1
TADA3	SSc	HC	Dist	Prolif Suprabasal	0.011	0.415	0.402	0.013	0.0577	1
SCOC	SSc	HC	Dist	Prolif Suprabasal	0.008	0.662	0.636	0.026	0.0578	1
HDGFL2	SSc	HC	Dist	Prolif Suprabasal	0.011	0.36	0.35	0.01	0.0579	1
DAGLB	SSc	HC	Dist	Prolif Suprabasal	0.007	0.083	0.073	0.01	0.058	1
CHADL	SSc	HC	Dist	Prolif Suprabasal	-0.002	0.087	0.1	-0.013	0.0581	1
SIRT6	SSc	HC	Dist	Prolif Suprabasal	-0.007	0.147	0.163	-0.016	0.0581	1
FAXC	SSc	HC	Dist	Prolif Suprabasal	-0.002	0.026	0.033	-0.007	0.0581	1
AC002310.1	SSc	HC	Dist	Prolif Suprabasal	0.004	0.061	0.052	0.009	0.0581	1
TCAF2	SSc	HC	Dist	Prolif Suprabasal	-0.003	0.031	0.038	-0.007	0.0582	1
CANT1	SSc	HC	Dist	Prolif Suprabasal	0.012	0.226	0.215	0.011	0.0582	1
MED29	SSc	HC	Dist	Prolif Suprabasal	-0.014	0.308	0.329	-0.021	0.0582	1
CTSZ	SSc	HC	Dist	Prolif Suprabasal	0.007	0.357	0.342	0.015	0.0582	1
AL158212.3	SSc	HC	Dist	Prolif Suprabasal	-0.003	0.017	0.022	-0.005	0.0583	1
RAPGEF1	SSc	HC	Dist	Prolif Suprabasal	0.006	0.1	0.09	0.01	0.0584	1
UBE2B	SSc	HC	Dist	Prolif Suprabasal	0.011	0.702	0.661	0.041	0.0585	1
SKP1	SSc	HC	Dist	Prolif Suprabasal	-0.007	0.972	0.962	0.01	0.0586	1
ZNF567	SSc	HC	Dist	Prolif Suprabasal	-0.009	0.112	0.126	-0.014	0.0586	1
FOXRED2	SSc	HC	Dist	Prolif Suprabasal	0.012	0.106	0.096	0.01	0.0587	1
PLPPR2	SSc	HC	Dist	Prolif Suprabasal	0.005	0.026	0.021	0.005	0.0587	1
MRPL43	SSc	HC	Dist	Prolif Suprabasal	-0.015	0.745	0.734	0.011	0.0588	1
AP003469.4	SSc	HC	Dist	Prolif Suprabasal	-0.004	0.017	0.022	-0.005	0.0588	1
AC079414.3	SSc	HC	Dist	Prolif Suprabasal	0.003	0.018	0.013	0.005	0.0589	1
XKR6	SSc	HC	Dist	Prolif Suprabasal	-0.001	0.056	0.066	-0.01	0.059	1
CFB	SSc	HC	Dist	Prolif Suprabasal	0.018	0.176	0.166	0.01	0.059	1
RMDN2	SSc	HC	Dist	Prolif Suprabasal	-0.002	0.047	0.056	-0.009	0.059	1
EMC1	SSc	HC	Dist	Prolif Suprabasal	0.011	0.218	0.207	0.011	0.059	1
GPAT2	SSc	HC	Dist	Prolif Suprabasal	0	0.013	0.018	-0.005	0.059	1
SLC10A3	SSc	HC	Dist	Prolif Suprabasal	0.013	0.299	0.288	0.011	0.0592	1
MATN2	SSc	HC	Dist	Prolif Suprabasal	0.004	0.038	0.031	0.007	0.0592	1
ZNF224	SSc	HC	Dist	Prolif Suprabasal	-0.006	0.051	0.06	-0.009	0.0592	1
DDX47	SSc	HC	Dist	Prolif Suprabasal	0.003	0.018	0.013	0.005	0.0593	1
DBNDD1	SSc	HC	Dist	Prolif Suprabasal	-0.003	0.033	0.04	-0.007	0.0594	1
SH3YL1	SSc	HC	Dist	Prolif Suprabasal	-0.021	0.733	0.719	0.014	0.0595	1
SLFN13	SSc	HC	Dist	Prolif Suprabasal	-0.006	0.162	0.179	-0.017	0.0595	1
TYRO3	SSc	HC	Dist	Prolif Suprabasal	0.012	0.106	0.096	0.01	0.0595	1
YLPM1	SSc	HC	Dist	Prolif Suprabasal	0.01	0.262	0.25	0.012	0.0596	1
FASTKD2	SSc	HC	Dist	Prolif Suprabasal	0.008	0.371	0.359	0.012	0.0596	1
RCN1	SSc	HC	Dist	Prolif Suprabasal	0.007	0.425	0.411	0.014	0.0597	1
DEAF1	SSc	HC	Dist	Prolif Suprabasal	0.012	0.266	0.256	0.01	0.0597	1
UBTD1	SSc	HC	Dist	Prolif Suprabasal	0.003	0.035	0.028	0.007	0.0597	1
CCDC146	SSc	HC	Dist	Prolif Suprabasal	0.006	0.05	0.042	0.008	0.0597	1
SPATA18	SSc	HC	Dist	Prolif Suprabasal	0.007	0.062	0.054	0.008	0.0598	1
PHC1	SSc	HC	Dist	Prolif Suprabasal	-0.009	0.075	0.086	-0.011	0.0598	1
PPIE	SSc	HC	Dist	Prolif Suprabasal	-0.025	0.494	0.502	-0.008	0.0599	1
KIAA1328	SSc	HC	Dist	Prolif Suprabasal	-0.006	0.12	0.134	-0.014	0.06	1
PI4KB	SSc	HC	Dist	Prolif Suprabasal	0.011	0.209	0.198	0.011	0.0601	1
CAVIN3	SSc	HC	Dist	Prolif Suprabasal	-0.007	0.081	0.092	-0.011	0.0601	1
TXNDC15	SSc	HC	Dist	Prolif Suprabasal	0.013	0.303	0.294	0.009	0.0601	1
TCP11L1	SSc	HC	Dist	Prolif Suprabasal	0.007	0.055	0.047	0.008	0.0601	1
RAB7A	SSc	HC	Dist	Prolif Suprabasal	0.014	0.699	0.658	0.041	0.0603	1
AL441883.1	SSc	HC	Dist	Prolif Suprabasal	0.004	0.037	0.03	0.007	0.0603	1
AXIN2	SSc	HC	Dist	Prolif Suprabasal	0.005	0.016	0.012	0.004	0.0603	1
AC048341.2	SSc	HC	Dist	Prolif Suprabasal	-0.002	0.013	0.017	-0.004	0.0604	1
RGS20	SSc	HC	Dist	Prolif Suprabasal	0.006	0.022	0.017	0.005	0.0604	1
KCNAB2	SSc	HC	Dist	Prolif Suprabasal	-0.003	0.011	0.015	-0.004	0.0604	1
CASTOR2	SSc	HC	Dist	Prolif Suprabasal	-0.002	0.041	0.05	-0.009	0.0605	1
AP001160.3	SSc	HC	Dist	Prolif Suprabasal	0.005	0.043	0.035	0.008	0.0606	1
TMEM185B	SSc	HC	Dist	Prolif Suprabasal	0.012	0.177	0.166	0.011	0.0607	1
RASSF7	SSc	HC	Dist	Prolif Suprabasal	0.014	0.317	0.31	0.007	0.0607	1
FJX1	SSc	HC	Dist	Prolif Suprabasal	0.006	0.069	0.06	0.009	0.0607	1
ALG10B	SSc	HC	Dist	Prolif Suprabasal	-0.005	0.057	0.066	-0.009	0.0607	1
ACTN4	SSc	HC	Dist	Prolif Suprabasal	0.018	0.806	0.762	0.044	0.0608	1
IL34	SSc	HC	Dist	Prolif Suprabasal	-0.004	0.059	0.069	-0.01	0.0609	1
RPAIN	SSc	HC	Dist	Prolif Suprabasal	0.006	0.548	0.524	0.024	0.0609	1
LMF2	SSc	HC	Dist	Prolif Suprabasal	-0.02	0.507	0.518	-0.011	0.0609	1
MKS1	SSc	HC	Dist	Prolif Suprabasal	-0.007	0.1	0.112	-0.012	0.061	1
GCFC2	SSc	HC	Dist	Prolif Suprabasal	0.006	0.192	0.18	0.012	0.061	1
KCTD3	SSc	HC	Dist	Prolif Suprabasal	0.012	0.326	0.314	0.012	0.061	1
PHKA2	SSc	HC	Dist	Prolif Suprabasal	0.008	0.095	0.085	0.01	0.0611	1
LINC01106	SSc	HC	Dist	Prolif Suprabasal	0.002	0.018	0.014	0.004	0.0611	1
REEP1	SSc	HC	Dist	Prolif Suprabasal	-0.001	0.024	0.03	-0.006	0.0611	1
AC067852.3	SSc	HC	Dist	Prolif Suprabasal	-0.001	0.013	0.017	-0.004	0.0611	1
RBL2	SSc	HC	Dist	Prolif Suprabasal	0.01	0.268	0.255	0.013	0.0612	1
FBXL19-AS1	SSc	HC	Dist	Prolif Suprabasal	-0.002	0.019	0.024	-0.005	0.0612	1
CSNK2A2	SSc	HC	Dist	Prolif Suprabasal	0.009	0.399	0.386	0.013	0.0612	1
C2CD3	SSc	HC	Dist	Prolif Suprabasal	0.006	0.076	0.067	0.009	0.0613	1
GNPDA2	SSc	HC	Dist	Prolif Suprabasal	0.005	0.134	0.122	0.012	0.0613	1
ODF2	SSc	HC	Dist	Prolif Suprabasal	0.011	0.171	0.16	0.011	0.0615	1
MSH2	SSc	HC	Dist	Prolif Suprabasal	0.008	0.358	0.342	0.016	0.0615	1
HSPA5	SSc	HC	Dist	Prolif Suprabasal	0.022	0.822	0.767	0.055	0.0615	1
TMEM253	SSc	HC	Dist	Prolif Suprabasal	-0.001	0.023	0.029	-0.006	0.0617	1
DHDH	SSc	HC	Dist	Prolif Suprabasal	0.005	0.112	0.101	0.011	0.0618	1
ACY1	SSc	HC	Dist	Prolif Suprabasal	-0.011	0.247	0.268	-0.021	0.0619	1
ORC2	SSc	HC	Dist	Prolif Suprabasal	0.011	0.21	0.198	0.012	0.0619	1
LRRC6	SSc	HC	Dist	Prolif Suprabasal	-0.001	0.012	0.017	-0.005	0.0621	1
ZC3H4	SSc	HC	Dist	Prolif Suprabasal	0.007	0.235	0.22	0.015	0.0621	1
PIR	SSc	HC	Dist	Prolif Suprabasal	0.014	0.61	0.59	0.02	0.0621	1
POLR2K	SSc	HC	Dist	Prolif Suprabasal	-0.018	0.76	0.748	0.012	0.0622	1
ZC3H10	SSc	HC	Dist	Prolif Suprabasal	-0.003	0.045	0.054	-0.009	0.0623	1
RBM22	SSc	HC	Dist	Prolif Suprabasal	0.009	0.45	0.435	0.015	0.0624	1
TOR1AIP1	SSc	HC	Dist	Prolif Suprabasal	-0.007	0.214	0.234	-0.02	0.0625	1
CHMP6	SSc	HC	Dist	Prolif Suprabasal	-0.011	0.267	0.288	-0.021	0.0626	1
E2F1	SSc	HC	Dist	Prolif Suprabasal	0.022	0.153	0.144	0.009	0.0627	1
LINC01151	SSc	HC	Dist	Prolif Suprabasal	-0.005	0.053	0.062	-0.009	0.0627	1
GAK	SSc	HC	Dist	Prolif Suprabasal	0.014	0.249	0.238	0.011	0.0627	1
STRN	SSc	HC	Dist	Prolif Suprabasal	0.012	0.302	0.291	0.011	0.0627	1
ZNF397	SSc	HC	Dist	Prolif Suprabasal	-0.002	0.152	0.171	-0.019	0.0627	1
FHDC1	SSc	HC	Dist	Prolif Suprabasal	-0.001	0.052	0.061	-0.009	0.0627	1
EEF1E1	SSc	HC	Dist	Prolif Suprabasal	0.011	0.749	0.723	0.026	0.0627	1
PCCA-DT	SSc	HC	Dist	Prolif Suprabasal	-0.018	0.458	0.473	-0.015	0.0629	1
EEF1AKMT1	SSc	HC	Dist	Prolif Suprabasal	-0.007	0.216	0.237	-0.021	0.0629	1
ZFPM1	SSc	HC	Dist	Prolif Suprabasal	0.011	0.325	0.314	0.011	0.063	1
EXOG	SSc	HC	Dist	Prolif Suprabasal	-0.006	0.076	0.087	-0.011	0.063	1
DIS3L	SSc	HC	Dist	Prolif Suprabasal	0.011	0.222	0.211	0.011	0.063	1
FAM219B	SSc	HC	Dist	Prolif Suprabasal	0.012	0.158	0.148	0.01	0.063	1
IFT27	SSc	HC	Dist	Prolif Suprabasal	0.013	0.275	0.265	0.01	0.0631	1
PBK	SSc	HC	Dist	Prolif Suprabasal	0.016	0.575	0.548	0.027	0.0632	1
LINC01089	SSc	HC	Dist	Prolif Suprabasal	0.002	0.049	0.059	-0.01	0.0632	1
HIST1H2BK	SSc	HC	Dist	Prolif Suprabasal	0.007	0.051	0.044	0.007	0.0633	1
PAXIP1-AS1	SSc	HC	Dist	Prolif Suprabasal	0.01	0.14	0.128	0.012	0.0634	1
TM9SF4	SSc	HC	Dist	Prolif Suprabasal	0.011	0.286	0.276	0.01	0.0634	1
CDC25A	SSc	HC	Dist	Prolif Suprabasal	0.01	0.119	0.108	0.011	0.0634	1
LATS2	SSc	HC	Dist	Prolif Suprabasal	-0.002	0.053	0.063	-0.01	0.0635	1
SPTBN1	SSc	HC	Dist	Prolif Suprabasal	0.002	0.539	0.507	0.032	0.0636	1
RNF26	SSc	HC	Dist	Prolif Suprabasal	0.009	0.268	0.256	0.012	0.0636	1
TRPM4	SSc	HC	Dist	Prolif Suprabasal	-0.001	0.094	0.107	-0.013	0.0636	1
FKBP15	SSc	HC	Dist	Prolif Suprabasal	-0.007	0.187	0.205	-0.018	0.0636	1
DCUN1D1	SSc	HC	Dist	Prolif Suprabasal	0.006	0.361	0.347	0.014	0.0637	1
NAP1L4	SSc	HC	Dist	Prolif Suprabasal	0.022	0.833	0.779	0.054	0.0637	1
USP2	SSc	HC	Dist	Prolif Suprabasal	0.002	0.015	0.011	0.004	0.0638	1
DTNB	SSc	HC	Dist	Prolif Suprabasal	0	0.081	0.093	-0.012	0.0638	1
CTNNB1	SSc	HC	Dist	Prolif Suprabasal	-0.036	0.648	0.639	0.009	0.0638	1
CTSO	SSc	HC	Dist	Prolif Suprabasal	-0.001	0.036	0.043	-0.007	0.0639	1
AC020978.5	SSc	HC	Dist	Prolif Suprabasal	0.013	0.145	0.135	0.01	0.0639	1
UBE2J1	SSc	HC	Dist	Prolif Suprabasal	0.009	0.386	0.374	0.012	0.0639	1
MICA	SSc	HC	Dist	Prolif Suprabasal	-0.009	0.13	0.144	-0.014	0.064	1
PPM1M	SSc	HC	Dist	Prolif Suprabasal	-0.002	0.062	0.072	-0.01	0.064	1
LRIG3	SSc	HC	Dist	Prolif Suprabasal	0.012	0.215	0.204	0.011	0.064	1
MRPS27	SSc	HC	Dist	Prolif Suprabasal	0.004	0.435	0.418	0.017	0.0641	1
ZNF410	SSc	HC	Dist	Prolif Suprabasal	0.009	0.2	0.189	0.011	0.0641	1
RNF41	SSc	HC	Dist	Prolif Suprabasal	0.009	0.184	0.172	0.012	0.0641	1
PAX8	SSc	HC	Dist	Prolif Suprabasal	-0.001	0.017	0.022	-0.005	0.0642	1
AC105046.1	SSc	HC	Dist	Prolif Suprabasal	-0.003	0.02	0.025	-0.005	0.0642	1
TUG1	SSc	HC	Dist	Prolif Suprabasal	0.011	0.317	0.306	0.011	0.0643	1
AC005162.3	SSc	HC	Dist	Prolif Suprabasal	-0.002	0.023	0.029	-0.006	0.0643	1
GALT	SSc	HC	Dist	Prolif Suprabasal	-0.007	0.146	0.162	-0.016	0.0644	1
CASP3	SSc	HC	Dist	Prolif Suprabasal	-0.022	0.38	0.397	-0.017	0.0644	1
FH	SSc	HC	Dist	Prolif Suprabasal	0.017	0.795	0.752	0.043	0.0645	1
KDM4C	SSc	HC	Dist	Prolif Suprabasal	0.011	0.111	0.101	0.01	0.0645	1
MED31	SSc	HC	Dist	Prolif Suprabasal	0.009	0.511	0.496	0.015	0.0646	1
CCDC189	SSc	HC	Dist	Prolif Suprabasal	-0.001	0.031	0.037	-0.006	0.0646	1
STK26	SSc	HC	Dist	Prolif Suprabasal	0.008	0.259	0.247	0.012	0.0647	1
MED24	SSc	HC	Dist	Prolif Suprabasal	0.013	0.219	0.209	0.01	0.0648	1
FIP1L1	SSc	HC	Dist	Prolif Suprabasal	0.003	0.493	0.474	0.019	0.0649	1
MAB21L3	SSc	HC	Dist	Prolif Suprabasal	-0.002	0.031	0.038	-0.007	0.0649	1
NCMAP-DT	SSc	HC	Dist	Prolif Suprabasal	0.006	0.034	0.028	0.006	0.065	1
MAP3K21	SSc	HC	Dist	Prolif Suprabasal	-0.006	0.066	0.076	-0.01	0.065	1
PSMD10	SSc	HC	Dist	Prolif Suprabasal	0.009	0.384	0.37	0.014	0.0652	1
FZD8	SSc	HC	Dist	Prolif Suprabasal	-0.002	0.023	0.029	-0.006	0.0652	1
HOXA3	SSc	HC	Dist	Prolif Suprabasal	-0.005	0.099	0.111	-0.012	0.0652	1
CTNNAL1	SSc	HC	Dist	Prolif Suprabasal	-0.004	0.028	0.034	-0.006	0.0653	1
SLC66A3	SSc	HC	Dist	Prolif Suprabasal	-0.01	0.189	0.206	-0.017	0.0653	1
HPCAL1	SSc	HC	Dist	Prolif Suprabasal	-0.007	0.162	0.179	-0.017	0.0655	1
ZFAND3	SSc	HC	Dist	Prolif Suprabasal	0.014	0.2	0.19	0.01	0.0655	1
ERP44	SSc	HC	Dist	Prolif Suprabasal	0.008	0.618	0.582	0.036	0.0657	1
DENND10	SSc	HC	Dist	Prolif Suprabasal	0.014	0.369	0.361	0.008	0.0658	1
EAF1	SSc	HC	Dist	Prolif Suprabasal	0.006	0.111	0.101	0.01	0.0658	1
SDHD	SSc	HC	Dist	Prolif Suprabasal	0.011	0.883	0.865	0.018	0.0658	1
ADAL	SSc	HC	Dist	Prolif Suprabasal	-0.004	0.135	0.15	-0.015	0.0659	1
AC012510.1	SSc	HC	Dist	Prolif Suprabasal	0.002	0.015	0.011	0.004	0.066	1
FAM153CP	SSc	HC	Dist	Prolif Suprabasal	0.007	0.164	0.152	0.012	0.066	1
GFPT1	SSc	HC	Dist	Prolif Suprabasal	0.012	0.221	0.21	0.011	0.066	1
SEC24B-AS1	SSc	HC	Dist	Prolif Suprabasal	0.003	0.015	0.011	0.004	0.0661	1
ZNF747	SSc	HC	Dist	Prolif Suprabasal	0.007	0.077	0.068	0.009	0.0661	1
LRRC23	SSc	HC	Dist	Prolif Suprabasal	0.002	0.099	0.113	-0.014	0.0662	1
COL27A1	SSc	HC	Dist	Prolif Suprabasal	0.017	0.1	0.092	0.008	0.0663	1
CCDC138	SSc	HC	Dist	Prolif Suprabasal	0.009	0.191	0.18	0.011	0.0663	1
JDP2	SSc	HC	Dist	Prolif Suprabasal	-0.021	0.266	0.281	-0.015	0.0663	1
CYP39A1	SSc	HC	Dist	Prolif Suprabasal	0.007	0.07	0.062	0.008	0.0663	1
OARD1	SSc	HC	Dist	Prolif Suprabasal	0.006	0.584	0.559	0.025	0.0665	1
AC083799.1	SSc	HC	Dist	Prolif Suprabasal	-0.004	0.07	0.081	-0.011	0.0665	1
WDR48	SSc	HC	Dist	Prolif Suprabasal	0.013	0.218	0.209	0.009	0.0666	1
SYNGR1	SSc	HC	Dist	Prolif Suprabasal	-0.019	0.588	0.592	-0.004	0.0666	1
SLC16A11	SSc	HC	Dist	Prolif Suprabasal	0.005	0.071	0.062	0.009	0.0666	1
PAK1	SSc	HC	Dist	Prolif Suprabasal	0.012	0.305	0.295	0.01	0.0666	1
TTC28	SSc	HC	Dist	Prolif Suprabasal	-0.004	0.032	0.039	-0.007	0.0667	1
MFSD9	SSc	HC	Dist	Prolif Suprabasal	-0.003	0.059	0.069	-0.01	0.0668	1
NCOA4	SSc	HC	Dist	Prolif Suprabasal	0.006	0.601	0.57	0.031	0.0668	1
VPS11	SSc	HC	Dist	Prolif Suprabasal	-0.002	0.115	0.13	-0.015	0.0668	1
AC099778.1	SSc	HC	Dist	Prolif Suprabasal	-0.002	0.064	0.074	-0.01	0.0669	1
AC006141.1	SSc	HC	Dist	Prolif Suprabasal	-0.004	0.057	0.066	-0.009	0.0669	1
SRI	SSc	HC	Dist	Prolif Suprabasal	0.013	0.806	0.762	0.044	0.0669	1
FAM122C	SSc	HC	Dist	Prolif Suprabasal	0	0.019	0.025	-0.006	0.0669	1
FUCA2	SSc	HC	Dist	Prolif Suprabasal	0.01	0.327	0.316	0.011	0.0669	1
LY6E	SSc	HC	Dist	Prolif Suprabasal	0.023	0.897	0.864	0.033	0.067	1
ZNF641	SSc	HC	Dist	Prolif Suprabasal	-0.003	0.06	0.07	-0.01	0.067	1
BRD3	SSc	HC	Dist	Prolif Suprabasal	0.013	0.254	0.244	0.01	0.067	1
KCTD7	SSc	HC	Dist	Prolif Suprabasal	0	0.017	0.022	-0.005	0.067	1
DOLK	SSc	HC	Dist	Prolif Suprabasal	0.008	0.155	0.144	0.011	0.067	1
SNRPD1	SSc	HC	Dist	Prolif Suprabasal	0.014	0.97	0.946	0.024	0.067	1
GSK3A	SSc	HC	Dist	Prolif Suprabasal	0.011	0.36	0.351	0.009	0.0671	1
EOGT	SSc	HC	Dist	Prolif Suprabasal	0.004	0.12	0.108	0.012	0.0672	1
DUOX2	SSc	HC	Dist	Prolif Suprabasal	0	0.018	0.023	-0.005	0.0673	1
POLR3GL	SSc	HC	Dist	Prolif Suprabasal	-0.018	0.375	0.394	-0.019	0.0674	1
FAM161B	SSc	HC	Dist	Prolif Suprabasal	-0.002	0.02	0.026	-0.006	0.0676	1
APPL2	SSc	HC	Dist	Prolif Suprabasal	0.013	0.22	0.21	0.01	0.0676	1
FAM83A	SSc	HC	Dist	Prolif Suprabasal	-0.006	0.212	0.231	-0.019	0.0676	1
ATP2A1-AS1	SSc	HC	Dist	Prolif Suprabasal	-0.001	0.036	0.043	-0.007	0.0676	1
NRAV	SSc	HC	Dist	Prolif Suprabasal	-0.006	0.134	0.148	-0.014	0.0676	1
TIPRL	SSc	HC	Dist	Prolif Suprabasal	0.01	0.697	0.659	0.038	0.0677	1
GNG10	SSc	HC	Dist	Prolif Suprabasal	-0.026	0.495	0.503	-0.008	0.0677	1
ZNF496	SSc	HC	Dist	Prolif Suprabasal	-0.002	0.026	0.033	-0.007	0.0678	1
SMIM7	SSc	HC	Dist	Prolif Suprabasal	-0.019	0.693	0.681	0.012	0.0679	1
TUT7	SSc	HC	Dist	Prolif Suprabasal	0.015	0.283	0.274	0.009	0.0679	1
CORO7	SSc	HC	Dist	Prolif Suprabasal	-0.001	0.063	0.073	-0.01	0.0679	1
ABHD17C	SSc	HC	Dist	Prolif Suprabasal	0.009	0.262	0.25	0.012	0.0679	1
NCAPG2	SSc	HC	Dist	Prolif Suprabasal	0.011	0.325	0.311	0.014	0.068	1
DNMT3A	SSc	HC	Dist	Prolif Suprabasal	-0.004	0.085	0.097	-0.012	0.0681	1
B4GALT5	SSc	HC	Dist	Prolif Suprabasal	0.008	0.242	0.23	0.012	0.0681	1
ZSCAN26	SSc	HC	Dist	Prolif Suprabasal	-0.006	0.057	0.066	-0.009	0.0681	1
MIER3	SSc	HC	Dist	Prolif Suprabasal	0.009	0.083	0.074	0.009	0.0683	1
UBR3	SSc	HC	Dist	Prolif Suprabasal	0.008	0.184	0.173	0.011	0.0684	1
ERO1A	SSc	HC	Dist	Prolif Suprabasal	0.012	0.371	0.36	0.011	0.0685	1
MBLAC1	SSc	HC	Dist	Prolif Suprabasal	0.005	0.047	0.04	0.007	0.0685	1
LINC00963	SSc	HC	Dist	Prolif Suprabasal	-0.002	0.164	0.182	-0.018	0.0686	1
HOXA2	SSc	HC	Dist	Prolif Suprabasal	-0.002	0.031	0.037	-0.006	0.0687	1
PLPP1	SSc	HC	Dist	Prolif Suprabasal	0.005	0.052	0.045	0.007	0.0687	1
MRS2	SSc	HC	Dist	Prolif Suprabasal	0.011	0.353	0.341	0.012	0.0687	1
TWSG1	SSc	HC	Dist	Prolif Suprabasal	0.013	0.171	0.16	0.011	0.0689	1
AP001347.1	SSc	HC	Dist	Prolif Suprabasal	0.004	0.038	0.032	0.006	0.0689	1
PREB	SSc	HC	Dist	Prolif Suprabasal	0.01	0.271	0.261	0.01	0.0689	1
FAM104B	SSc	HC	Dist	Prolif Suprabasal	0.008	0.435	0.424	0.011	0.069	1
CPLANE1	SSc	HC	Dist	Prolif Suprabasal	-0.005	0.079	0.09	-0.011	0.069	1
ACBD5	SSc	HC	Dist	Prolif Suprabasal	0.014	0.271	0.263	0.008	0.0691	1
RFC4	SSc	HC	Dist	Prolif Suprabasal	-0.023	0.431	0.445	-0.014	0.0691	1
AKAP8	SSc	HC	Dist	Prolif Suprabasal	0.013	0.274	0.264	0.01	0.0692	1
LPCAT1	SSc	HC	Dist	Prolif Suprabasal	0	0.018	0.023	-0.005	0.0692	1
DNASE2	SSc	HC	Dist	Prolif Suprabasal	-0.018	0.373	0.395	-0.022	0.0692	1
TMEM30A	SSc	HC	Dist	Prolif Suprabasal	0.01	0.361	0.352	0.009	0.0692	1
BCAS2	SSc	HC	Dist	Prolif Suprabasal	0.011	0.705	0.661	0.044	0.0692	1
C9orf24	SSc	HC	Dist	Prolif Suprabasal	-0.006	0.035	0.042	-0.007	0.0693	1
TMTC2	SSc	HC	Dist	Prolif Suprabasal	-0.004	0.069	0.079	-0.01	0.0693	1
GADD45G	SSc	HC	Dist	Prolif Suprabasal	-0.013	0.129	0.141	-0.012	0.0693	1
WDR76	SSc	HC	Dist	Prolif Suprabasal	0.015	0.278	0.268	0.01	0.0694	1
HS3ST3B1	SSc	HC	Dist	Prolif Suprabasal	0.004	0.024	0.019	0.005	0.0694	1
REV3L	SSc	HC	Dist	Prolif Suprabasal	0.01	0.201	0.189	0.012	0.0695	1
PAK4	SSc	HC	Dist	Prolif Suprabasal	0.012	0.217	0.207	0.01	0.0697	1
KANTR	SSc	HC	Dist	Prolif Suprabasal	-0.001	0.05	0.059	-0.009	0.0699	1
CSTF2T	SSc	HC	Dist	Prolif Suprabasal	0.009	0.2	0.189	0.011	0.0699	1
PRKAR1A	SSc	HC	Dist	Prolif Suprabasal	0.009	0.498	0.482	0.016	0.0699	1
ZNF587	SSc	HC	Dist	Prolif Suprabasal	-0.004	0.068	0.078	-0.01	0.0703	1
AC008522.1	SSc	HC	Dist	Prolif Suprabasal	-0.003	0.011	0.015	-0.004	0.0703	1
SERPINB6	SSc	HC	Dist	Prolif Suprabasal	0.01	0.354	0.341	0.013	0.0704	1
WDCP	SSc	HC	Dist	Prolif Suprabasal	-0.002	0.057	0.066	-0.009	0.0704	1
GALNT12	SSc	HC	Dist	Prolif Suprabasal	-0.007	0.23	0.25	-0.02	0.0705	1
AP4B1	SSc	HC	Dist	Prolif Suprabasal	0.011	0.094	0.085	0.009	0.0705	1
UBXN2B	SSc	HC	Dist	Prolif Suprabasal	0.007	0.167	0.156	0.011	0.0708	1
GNAS	SSc	HC	Dist	Prolif Suprabasal	-0.008	0.982	0.977	0.005	0.0709	1
HK2	SSc	HC	Dist	Prolif Suprabasal	0.007	0.069	0.06	0.009	0.0711	1
POLD3	SSc	HC	Dist	Prolif Suprabasal	0.011	0.43	0.414	0.016	0.0711	1
POLA1	SSc	HC	Dist	Prolif Suprabasal	0.01	0.233	0.221	0.012	0.0711	1
AL627171.2	SSc	HC	Dist	Prolif Suprabasal	0.019	0.161	0.152	0.009	0.0711	1
EMC3	SSc	HC	Dist	Prolif Suprabasal	0.011	0.632	0.595	0.037	0.0711	1
PARP16	SSc	HC	Dist	Prolif Suprabasal	0.008	0.105	0.095	0.01	0.0712	1
DCAF17	SSc	HC	Dist	Prolif Suprabasal	0.013	0.116	0.106	0.01	0.0712	1
RBBP8	SSc	HC	Dist	Prolif Suprabasal	0.008	0.401	0.384	0.017	0.0713	1
SLC22A15	SSc	HC	Dist	Prolif Suprabasal	0.005	0.036	0.029	0.007	0.0714	1
PKD2	SSc	HC	Dist	Prolif Suprabasal	0.005	0.088	0.079	0.009	0.0715	1
EDRF1	SSc	HC	Dist	Prolif Suprabasal	0.009	0.149	0.138	0.011	0.0715	1
BLVRA	SSc	HC	Dist	Prolif Suprabasal	-0.022	0.512	0.521	-0.009	0.0715	1
NPW	SSc	HC	Dist	Prolif Suprabasal	0.016	0.11	0.1	0.01	0.0715	1
B9D2	SSc	HC	Dist	Prolif Suprabasal	-0.004	0.1	0.113	-0.013	0.0716	1
FAM20B	SSc	HC	Dist	Prolif Suprabasal	0.008	0.205	0.194	0.011	0.0716	1
HIST1H3D	SSc	HC	Dist	Prolif Suprabasal	0.001	0.268	0.291	-0.023	0.0716	1
GALC	SSc	HC	Dist	Prolif Suprabasal	0	0.045	0.054	-0.009	0.0716	1
CDC37	SSc	HC	Dist	Prolif Suprabasal	0.02	0.803	0.744	0.059	0.0717	1
ZNF607	SSc	HC	Dist	Prolif Suprabasal	0.006	0.038	0.032	0.006	0.0718	1
ANKS1A	SSc	HC	Dist	Prolif Suprabasal	0.01	0.139	0.129	0.01	0.0718	1
ARAF	SSc	HC	Dist	Prolif Suprabasal	0.016	0.214	0.206	0.008	0.0718	1
SPATA24	SSc	HC	Dist	Prolif Suprabasal	-0.005	0.04	0.047	-0.007	0.0718	1
TCEAL9	SSc	HC	Dist	Prolif Suprabasal	0.01	0.53	0.503	0.027	0.0719	1
CTNND1	SSc	HC	Dist	Prolif Suprabasal	0.016	0.77	0.719	0.051	0.0719	1
INAFM2	SSc	HC	Dist	Prolif Suprabasal	-0.001	0.014	0.019	-0.005	0.0719	1
CC2D2A	SSc	HC	Dist	Prolif Suprabasal	0.007	0.062	0.054	0.008	0.0719	1
CEP290	SSc	HC	Dist	Prolif Suprabasal	0.009	0.101	0.09	0.011	0.072	1
H1FX-AS1	SSc	HC	Dist	Prolif Suprabasal	-0.001	0.011	0.015	-0.004	0.072	1
FKBP11	SSc	HC	Dist	Prolif Suprabasal	0.004	0.45	0.432	0.018	0.072	1
ETS2	SSc	HC	Dist	Prolif Suprabasal	0.008	0.491	0.471	0.02	0.0721	1
ZNF618	SSc	HC	Dist	Prolif Suprabasal	0.001	0.035	0.042	-0.007	0.0721	1
SFXN3	SSc	HC	Dist	Prolif Suprabasal	-0.002	0.027	0.033	-0.006	0.0721	1
ITFG2-AS1	SSc	HC	Dist	Prolif Suprabasal	-0.001	0.027	0.033	-0.006	0.0722	1
C2orf15	SSc	HC	Dist	Prolif Suprabasal	-0.003	0.027	0.033	-0.006	0.0722	1
AC079781.5	SSc	HC	Dist	Prolif Suprabasal	0.011	0.048	0.041	0.007	0.0722	1
ANKMY1	SSc	HC	Dist	Prolif Suprabasal	-0.003	0.045	0.053	-0.008	0.0722	1
UBR5-AS1	SSc	HC	Dist	Prolif Suprabasal	-0.005	0.017	0.022	-0.005	0.0723	1
PHTF2	SSc	HC	Dist	Prolif Suprabasal	0.007	0.206	0.194	0.012	0.0723	1
APTR	SSc	HC	Dist	Prolif Suprabasal	-0.009	0.172	0.188	-0.016	0.0723	1
ZBTB1	SSc	HC	Dist	Prolif Suprabasal	0.013	0.182	0.172	0.01	0.0723	1
MOB3B	SSc	HC	Dist	Prolif Suprabasal	-0.002	0.093	0.105	-0.012	0.0723	1
ANKRD13A	SSc	HC	Dist	Prolif Suprabasal	0.015	0.237	0.228	0.009	0.0723	1
ADCK2	SSc	HC	Dist	Prolif Suprabasal	0.014	0.286	0.279	0.007	0.0723	1
AL080276.2	SSc	HC	Dist	Prolif Suprabasal	-0.002	0.012	0.016	-0.004	0.0724	1
NR3C2	SSc	HC	Dist	Prolif Suprabasal	-0.003	0.011	0.015	-0.004	0.0724	1
KLHL3	SSc	HC	Dist	Prolif Suprabasal	-0.001	0.016	0.021	-0.005	0.0725	1
SMURF2	SSc	HC	Dist	Prolif Suprabasal	0.014	0.116	0.107	0.009	0.0727	1
SMAD5	SSc	HC	Dist	Prolif Suprabasal	0.004	0.536	0.508	0.028	0.0727	1
METTL15	SSc	HC	Dist	Prolif Suprabasal	-0.008	0.179	0.197	-0.018	0.0727	1
VIPR1	SSc	HC	Dist	Prolif Suprabasal	-0.004	0.034	0.041	-0.007	0.0728	1
ZFP37	SSc	HC	Dist	Prolif Suprabasal	0.006	0.039	0.032	0.007	0.0728	1
KLF4	SSc	HC	Dist	Prolif Suprabasal	-0.02	0.775	0.77	0.005	0.0728	1
FUNDC1	SSc	HC	Dist	Prolif Suprabasal	0.009	0.4	0.389	0.011	0.0729	1
AC006333.2	SSc	HC	Dist	Prolif Suprabasal	0.01	0.125	0.115	0.01	0.0729	1
ERCC2	SSc	HC	Dist	Prolif Suprabasal	-0.005	0.073	0.083	-0.01	0.0729	1
SLC25A21-AS1	SSc	HC	Dist	Prolif Suprabasal	0.005	0.045	0.038	0.007	0.073	1
AP2A2	SSc	HC	Dist	Prolif Suprabasal	0.015	0.249	0.24	0.009	0.073	1
TNS4	SSc	HC	Dist	Prolif Suprabasal	-0.008	0.138	0.152	-0.014	0.073	1
FAM50B	SSc	HC	Dist	Prolif Suprabasal	0.008	0.203	0.191	0.012	0.0731	1
BCL2L13	SSc	HC	Dist	Prolif Suprabasal	0.012	0.338	0.331	0.007	0.0731	1
CUTC	SSc	HC	Dist	Prolif Suprabasal	0.009	0.27	0.26	0.01	0.0731	1
AL162231.1	SSc	HC	Dist	Prolif Suprabasal	0.005	0.034	0.028	0.006	0.0731	1
ICA1L	SSc	HC	Dist	Prolif Suprabasal	-0.004	0.044	0.052	-0.008	0.0732	1
AL606760.1	SSc	HC	Dist	Prolif Suprabasal	-0.002	0.015	0.019	-0.004	0.0732	1
PARP8	SSc	HC	Dist	Prolif Suprabasal	0.007	0.082	0.073	0.009	0.0732	1
ABTB1	SSc	HC	Dist	Prolif Suprabasal	-0.001	0.055	0.064	-0.009	0.0732	1
DERL3	SSc	HC	Dist	Prolif Suprabasal	-0.007	0.023	0.028	-0.005	0.0733	1
NOA1	SSc	HC	Dist	Prolif Suprabasal	0.011	0.352	0.345	0.007	0.0733	1
KHNYN	SSc	HC	Dist	Prolif Suprabasal	-0.002	0.122	0.136	-0.014	0.0733	1
ZNF436	SSc	HC	Dist	Prolif Suprabasal	-0.005	0.112	0.125	-0.013	0.0734	1
DANCR	SSc	HC	Dist	Prolif Suprabasal	0.024	0.917	0.872	0.045	0.0735	1
XK	SSc	HC	Dist	Prolif Suprabasal	0.007	0.038	0.031	0.007	0.0735	1
ZNF600	SSc	HC	Dist	Prolif Suprabasal	0.004	0.096	0.086	0.01	0.0736	1
MED20	SSc	HC	Dist	Prolif Suprabasal	0.007	0.114	0.103	0.011	0.0737	1
EHD3	SSc	HC	Dist	Prolif Suprabasal	0	0.049	0.058	-0.009	0.0737	1
RBM23	SSc	HC	Dist	Prolif Suprabasal	0.012	0.4	0.385	0.015	0.0738	1
PDAP1	SSc	HC	Dist	Prolif Suprabasal	0.018	0.918	0.877	0.041	0.0739	1
MYO1E	SSc	HC	Dist	Prolif Suprabasal	-0.007	0.148	0.163	-0.015	0.074	1
H1F0	SSc	HC	Dist	Prolif Suprabasal	-0.015	0.354	0.375	-0.021	0.074	1
TMEM238L	SSc	HC	Dist	Prolif Suprabasal	0.001	0.03	0.024	0.006	0.0741	1
NECAP2	SSc	HC	Dist	Prolif Suprabasal	0.008	0.362	0.351	0.011	0.0741	1
AGBL3	SSc	HC	Dist	Prolif Suprabasal	-0.003	0.013	0.017	-0.004	0.0742	1
RASSF8	SSc	HC	Dist	Prolif Suprabasal	-0.001	0.022	0.028	-0.006	0.0744	1
CENPH	SSc	HC	Dist	Prolif Suprabasal	0.003	0.483	0.459	0.024	0.0745	1
ORMDL3	SSc	HC	Dist	Prolif Suprabasal	0.01	0.106	0.097	0.009	0.0746	1
TRIM11	SSc	HC	Dist	Prolif Suprabasal	0.012	0.15	0.141	0.009	0.0746	1
GLRX3	SSc	HC	Dist	Prolif Suprabasal	0.022	0.846	0.794	0.052	0.0747	1
FAM41C	SSc	HC	Dist	Prolif Suprabasal	-0.001	0.033	0.04	-0.007	0.0748	1
CUL2	SSc	HC	Dist	Prolif Suprabasal	0.01	0.396	0.381	0.015	0.0748	1
STX10	SSc	HC	Dist	Prolif Suprabasal	0.009	0.569	0.539	0.03	0.0748	1
POT1	SSc	HC	Dist	Prolif Suprabasal	-0.004	0.087	0.098	-0.011	0.0749	1
TMEM242	SSc	HC	Dist	Prolif Suprabasal	0.004	0.447	0.43	0.017	0.0749	1
ARHGEF7	SSc	HC	Dist	Prolif Suprabasal	-0.008	0.142	0.156	-0.014	0.0749	1
PSMC3	SSc	HC	Dist	Prolif Suprabasal	0.004	0.862	0.8	0.062	0.0749	1
TTLL1	SSc	HC	Dist	Prolif Suprabasal	0.006	0.046	0.039	0.007	0.0749	1
DCAF8	SSc	HC	Dist	Prolif Suprabasal	0.013	0.307	0.299	0.008	0.075	1
BABAM2	SSc	HC	Dist	Prolif Suprabasal	0.014	0.275	0.266	0.009	0.075	1
RSRC1	SSc	HC	Dist	Prolif Suprabasal	-0.022	0.579	0.58	-0.001	0.075	1
AL355075.4	SSc	HC	Dist	Prolif Suprabasal	0.015	0.106	0.098	0.008	0.0751	1
EZH1	SSc	HC	Dist	Prolif Suprabasal	-0.004	0.125	0.139	-0.014	0.0751	1
ZDHHC18	SSc	HC	Dist	Prolif Suprabasal	0.013	0.172	0.163	0.009	0.0752	1
AATK	SSc	HC	Dist	Prolif Suprabasal	-0.006	0.114	0.127	-0.013	0.0753	1
SPINT1-AS1	SSc	HC	Dist	Prolif Suprabasal	-0.028	0.466	0.474	-0.008	0.0753	1
SOS1	SSc	HC	Dist	Prolif Suprabasal	0.013	0.243	0.232	0.011	0.0754	1
RALGPS1	SSc	HC	Dist	Prolif Suprabasal	-0.003	0.071	0.081	-0.01	0.0754	1
INSIG2	SSc	HC	Dist	Prolif Suprabasal	0.008	0.148	0.137	0.011	0.0754	1
MEF2B	SSc	HC	Dist	Prolif Suprabasal	0.007	0.046	0.039	0.007	0.0754	1
RITA1	SSc	HC	Dist	Prolif Suprabasal	0.013	0.222	0.213	0.009	0.0756	1
WDR20	SSc	HC	Dist	Prolif Suprabasal	0.013	0.222	0.212	0.01	0.0756	1
POLG	SSc	HC	Dist	Prolif Suprabasal	0.013	0.158	0.149	0.009	0.0756	1
MRM3	SSc	HC	Dist	Prolif Suprabasal	0.012	0.29	0.283	0.007	0.0757	1
ZNF274	SSc	HC	Dist	Prolif Suprabasal	-0.007	0.106	0.118	-0.012	0.0758	1
PLSCR4	SSc	HC	Dist	Prolif Suprabasal	-0.002	0.086	0.098	-0.012	0.0759	1
IFITM3	SSc	HC	Dist	Prolif Suprabasal	-0.014	0.769	0.783	-0.014	0.0759	1
ACTA2	SSc	HC	Dist	Prolif Suprabasal	-0.008	0.038	0.045	-0.007	0.076	1
KIAA0355	SSc	HC	Dist	Prolif Suprabasal	0.002	0.09	0.103	-0.013	0.076	1
AC127526.5	SSc	HC	Dist	Prolif Suprabasal	-0.01	0.183	0.199	-0.016	0.076	1
CISD3	SSc	HC	Dist	Prolif Suprabasal	0.007	0.698	0.654	0.044	0.0761	1
IGSF22	SSc	HC	Dist	Prolif Suprabasal	-0.003	0.012	0.016	-0.004	0.0761	1
TBL3	SSc	HC	Dist	Prolif Suprabasal	0.014	0.338	0.332	0.006	0.0761	1
BUB1B	SSc	HC	Dist	Prolif Suprabasal	0.015	0.336	0.325	0.011	0.0761	1
NSMCE3	SSc	HC	Dist	Prolif Suprabasal	0.015	0.222	0.214	0.008	0.0762	1
ROGDI	SSc	HC	Dist	Prolif Suprabasal	-0.018	0.416	0.432	-0.016	0.0762	1
GATC	SSc	HC	Dist	Prolif Suprabasal	0.008	0.236	0.225	0.011	0.0763	1
SPSB3	SSc	HC	Dist	Prolif Suprabasal	0.01	0.426	0.414	0.012	0.0764	1
TMEM67	SSc	HC	Dist	Prolif Suprabasal	-0.002	0.025	0.031	-0.006	0.0764	1
AL139385.1	SSc	HC	Dist	Prolif Suprabasal	-0.001	0.019	0.024	-0.005	0.0767	1
SLC35E2A	SSc	HC	Dist	Prolif Suprabasal	-0.001	0.029	0.035	-0.006	0.0767	1
ZNF34	SSc	HC	Dist	Prolif Suprabasal	-0.003	0.046	0.055	-0.009	0.0767	1
HES4	SSc	HC	Dist	Prolif Suprabasal	0.009	0.682	0.621	0.061	0.0767	1
ZNF551	SSc	HC	Dist	Prolif Suprabasal	-0.005	0.057	0.065	-0.008	0.0769	1
FBXW8	SSc	HC	Dist	Prolif Suprabasal	-0.004	0.063	0.072	-0.009	0.0769	1
TGIF2	SSc	HC	Dist	Prolif Suprabasal	-0.002	0.031	0.037	-0.006	0.0769	1
SMARCD3	SSc	HC	Dist	Prolif Suprabasal	0.005	0.022	0.017	0.005	0.077	1
ZNF800	SSc	HC	Dist	Prolif Suprabasal	0.016	0.251	0.244	0.007	0.0772	1
RELL2	SSc	HC	Dist	Prolif Suprabasal	0.001	0.051	0.059	-0.008	0.0773	1
CRYZ	SSc	HC	Dist	Prolif Suprabasal	0	0.147	0.164	-0.017	0.0774	1
RNF215	SSc	HC	Dist	Prolif Suprabasal	-0.002	0.021	0.026	-0.005	0.0775	1
MMD	SSc	HC	Dist	Prolif Suprabasal	0.008	0.076	0.067	0.009	0.0775	1
MMADHC	SSc	HC	Dist	Prolif Suprabasal	0.012	0.701	0.668	0.033	0.0776	1
LIN52	SSc	HC	Dist	Prolif Suprabasal	0.005	0.069	0.061	0.008	0.0777	1
ZNF586	SSc	HC	Dist	Prolif Suprabasal	0.006	0.072	0.064	0.008	0.0777	1
HEIH	SSc	HC	Dist	Prolif Suprabasal	0.015	0.236	0.228	0.008	0.0777	1
AHI1	SSc	HC	Dist	Prolif Suprabasal	0.013	0.247	0.237	0.01	0.0778	1
DNAJA1	SSc	HC	Dist	Prolif Suprabasal	0.02	0.905	0.869	0.036	0.0779	1
VDR	SSc	HC	Dist	Prolif Suprabasal	0.008	0.207	0.195	0.012	0.0779	1
ING5	SSc	HC	Dist	Prolif Suprabasal	0.008	0.285	0.272	0.013	0.078	1
CYP3A5	SSc	HC	Dist	Prolif Suprabasal	-0.015	0.158	0.171	-0.013	0.078	1
STBD1	SSc	HC	Dist	Prolif Suprabasal	0	0.059	0.069	-0.01	0.078	1
WDYHV1	SSc	HC	Dist	Prolif Suprabasal	-0.007	0.206	0.225	-0.019	0.0781	1
METTL5	SSc	HC	Dist	Prolif Suprabasal	-0.016	0.748	0.737	0.011	0.0782	1
CAMTA1	SSc	HC	Dist	Prolif Suprabasal	-0.017	0.758	0.747	0.011	0.0782	1
AC233723.1	SSc	HC	Dist	Prolif Suprabasal	0.003	0.016	0.012	0.004	0.0782	1
ZNF620	SSc	HC	Dist	Prolif Suprabasal	-0.003	0.012	0.016	-0.004	0.0783	1
ARF4-AS1	SSc	HC	Dist	Prolif Suprabasal	0.008	0.04	0.034	0.006	0.0783	1
MTPAP	SSc	HC	Dist	Prolif Suprabasal	0.009	0.247	0.235	0.012	0.0784	1
ARIH2OS	SSc	HC	Dist	Prolif Suprabasal	0.005	0.032	0.026	0.006	0.0785	1
TOLLIP-AS1	SSc	HC	Dist	Prolif Suprabasal	0.004	0.028	0.022	0.006	0.0785	1
ERMAP	SSc	HC	Dist	Prolif Suprabasal	0	0.065	0.075	-0.01	0.0786	1
KLHL35	SSc	HC	Dist	Prolif Suprabasal	0.006	0.026	0.021	0.005	0.0786	1
PARD3	SSc	HC	Dist	Prolif Suprabasal	0.005	0.417	0.395	0.022	0.0787	1
CRB3	SSc	HC	Dist	Prolif Suprabasal	-0.011	0.326	0.347	-0.021	0.0789	1
AHNAK	SSc	HC	Dist	Prolif Suprabasal	0.017	0.939	0.903	0.036	0.079	1
PPP1R2	SSc	HC	Dist	Prolif Suprabasal	0.007	0.477	0.461	0.016	0.079	1
YAE1	SSc	HC	Dist	Prolif Suprabasal	-0.016	0.228	0.244	-0.016	0.079	1
PSMD8	SSc	HC	Dist	Prolif Suprabasal	0.001	0.966	0.94	0.026	0.0791	1
TRAPPC9	SSc	HC	Dist	Prolif Suprabasal	0.009	0.109	0.1	0.009	0.0791	1
TPT1-AS1	SSc	HC	Dist	Prolif Suprabasal	-0.002	0.047	0.055	-0.008	0.0791	1
LINC00667	SSc	HC	Dist	Prolif Suprabasal	0.008	0.261	0.249	0.012	0.0792	1
HIST1H3A	SSc	HC	Dist	Prolif Suprabasal	-0.002	0.021	0.026	-0.005	0.0792	1
ARL14EP	SSc	HC	Dist	Prolif Suprabasal	0.006	0.345	0.331	0.014	0.0793	1
GTPBP1	SSc	HC	Dist	Prolif Suprabasal	0.016	0.163	0.155	0.008	0.0793	1
FZD10	SSc	HC	Dist	Prolif Suprabasal	-0.001	0.07	0.08	-0.01	0.0794	1
SS18	SSc	HC	Dist	Prolif Suprabasal	0.011	0.419	0.407	0.012	0.0795	1
RNF167	SSc	HC	Dist	Prolif Suprabasal	0.013	0.517	0.5	0.017	0.0795	1
ZNF169	SSc	HC	Dist	Prolif Suprabasal	-0.002	0.018	0.022	-0.004	0.0795	1
HMGB2	SSc	HC	Dist	Prolif Suprabasal	-0.015	0.929	0.926	0.003	0.0796	1
ZNF473	SSc	HC	Dist	Prolif Suprabasal	-0.003	0.043	0.05	-0.007	0.0796	1
IL1RAP	SSc	HC	Dist	Prolif Suprabasal	0.01	0.141	0.131	0.01	0.0797	1
GOLPH3L	SSc	HC	Dist	Prolif Suprabasal	-0.012	0.201	0.218	-0.017	0.0797	1
PTN	SSc	HC	Dist	Prolif Suprabasal	-0.007	0.914	0.89	0.024	0.0797	1
AL589986.2	SSc	HC	Dist	Prolif Suprabasal	0.005	0.025	0.02	0.005	0.0798	1
TBX6	SSc	HC	Dist	Prolif Suprabasal	-0.004	0.053	0.061	-0.008	0.0799	1
SC5D	SSc	HC	Dist	Prolif Suprabasal	0.01	0.365	0.354	0.011	0.0799	1
ACAP3	SSc	HC	Dist	Prolif Suprabasal	0.014	0.263	0.255	0.008	0.08	1
RWDD3	SSc	HC	Dist	Prolif Suprabasal	0.012	0.272	0.264	0.008	0.0801	1
EIF2B3	SSc	HC	Dist	Prolif Suprabasal	0.009	0.409	0.397	0.012	0.0803	1
TRAF3IP3	SSc	HC	Dist	Prolif Suprabasal	-0.004	0.022	0.027	-0.005	0.0803	1
ACADL	SSc	HC	Dist	Prolif Suprabasal	-0.003	0.012	0.017	-0.005	0.0803	1
ZNF484	SSc	HC	Dist	Prolif Suprabasal	0.004	0.025	0.019	0.006	0.0803	1
AK2	SSc	HC	Dist	Prolif Suprabasal	0.015	0.736	0.693	0.043	0.0803	1
SMPDL3B	SSc	HC	Dist	Prolif Suprabasal	0.003	0.018	0.013	0.005	0.0803	1
QSOX2	SSc	HC	Dist	Prolif Suprabasal	0.004	0.044	0.037	0.007	0.0805	1
EIF3C	SSc	HC	Dist	Prolif Suprabasal	0.007	0.078	0.069	0.009	0.0806	1
PFKM	SSc	HC	Dist	Prolif Suprabasal	0.012	0.202	0.193	0.009	0.0807	1
WDR18	SSc	HC	Dist	Prolif Suprabasal	-0.021	0.605	0.582	0.023	0.0808	1
WBP1L	SSc	HC	Dist	Prolif Suprabasal	0.01	0.111	0.101	0.01	0.0809	1
AL135905.1	SSc	HC	Dist	Prolif Suprabasal	-0.002	0.012	0.017	-0.005	0.0809	1
PRR3	SSc	HC	Dist	Prolif Suprabasal	-0.002	0.048	0.056	-0.008	0.0809	1
RNF144A	SSc	HC	Dist	Prolif Suprabasal	-0.003	0.053	0.062	-0.009	0.0811	1
B4GALT7	SSc	HC	Dist	Prolif Suprabasal	0.009	0.261	0.25	0.011	0.0811	1
CCL5	SSc	HC	Dist	Prolif Suprabasal	-0.002	0.016	0.011	0.005	0.0811	1
PLBD1	SSc	HC	Dist	Prolif Suprabasal	0.007	0.439	0.418	0.021	0.0811	1
SNHG20	SSc	HC	Dist	Prolif Suprabasal	0.01	0.084	0.075	0.009	0.0812	1
ZNF514	SSc	HC	Dist	Prolif Suprabasal	-0.001	0.097	0.109	-0.012	0.0812	1
TTC9C	SSc	HC	Dist	Prolif Suprabasal	0.006	0.206	0.195	0.011	0.0813	1
MPRIP-AS1	SSc	HC	Dist	Prolif Suprabasal	-0.003	0.013	0.017	-0.004	0.0813	1
MTF2	SSc	HC	Dist	Prolif Suprabasal	0.01	0.323	0.312	0.011	0.0814	1
TAF1B	SSc	HC	Dist	Prolif Suprabasal	0.007	0.318	0.306	0.012	0.0815	1
UBE2Q1	SSc	HC	Dist	Prolif Suprabasal	0.016	0.271	0.266	0.005	0.0815	1
CU634019.5	SSc	HC	Dist	Prolif Suprabasal	0.004	0.016	0.012	0.004	0.0816	1
ZNF621	SSc	HC	Dist	Prolif Suprabasal	-0.006	0.09	0.101	-0.011	0.0817	1
GPX8	SSc	HC	Dist	Prolif Suprabasal	0.006	0.087	0.078	0.009	0.0818	1
STRIP1	SSc	HC	Dist	Prolif Suprabasal	0.01	0.103	0.094	0.009	0.0818	1
XRCC3	SSc	HC	Dist	Prolif Suprabasal	-0.005	0.085	0.095	-0.01	0.0818	1
NDUFAF3	SSc	HC	Dist	Prolif Suprabasal	-0.022	0.651	0.641	0.01	0.0819	1
SOCS5	SSc	HC	Dist	Prolif Suprabasal	0.007	0.09	0.081	0.009	0.0821	1
NOP2	SSc	HC	Dist	Prolif Suprabasal	0.01	0.243	0.233	0.01	0.0822	1
ACAA1	SSc	HC	Dist	Prolif Suprabasal	0.009	0.555	0.522	0.033	0.0824	1
EEFSEC	SSc	HC	Dist	Prolif Suprabasal	0.017	0.225	0.217	0.008	0.0824	1
TEDC2	SSc	HC	Dist	Prolif Suprabasal	-0.006	0.127	0.141	-0.014	0.0824	1
TMEM25	SSc	HC	Dist	Prolif Suprabasal	0.006	0.073	0.064	0.009	0.0825	1
TMEM44-AS1	SSc	HC	Dist	Prolif Suprabasal	0.01	0.094	0.085	0.009	0.0825	1
AC022137.4	SSc	HC	Dist	Prolif Suprabasal	-0.003	0.022	0.027	-0.005	0.0826	1
ITM2C	SSc	HC	Dist	Prolif Suprabasal	0.004	0.062	0.054	0.008	0.0826	1
CTDSPL2	SSc	HC	Dist	Prolif Suprabasal	0.009	0.288	0.276	0.012	0.0829	1
E4F1	SSc	HC	Dist	Prolif Suprabasal	0.011	0.124	0.115	0.009	0.0829	1
MSRB2	SSc	HC	Dist	Prolif Suprabasal	0.005	0.513	0.485	0.028	0.0831	1
STYXL1	SSc	HC	Dist	Prolif Suprabasal	0.014	0.224	0.215	0.009	0.0831	1
PAG1	SSc	HC	Dist	Prolif Suprabasal	0.005	0.046	0.039	0.007	0.0832	1
LINC01473	SSc	HC	Dist	Prolif Suprabasal	-0.003	0.015	0.019	-0.004	0.0833	1
TCTEX1D2	SSc	HC	Dist	Prolif Suprabasal	-0.021	0.507	0.52	-0.013	0.0834	1
AP002360.1	SSc	HC	Dist	Prolif Suprabasal	0.008	0.155	0.143	0.012	0.0834	1
HECTD3	SSc	HC	Dist	Prolif Suprabasal	0.009	0.133	0.123	0.01	0.0836	1
DEPDC1B	SSc	HC	Dist	Prolif Suprabasal	0.009	0.207	0.196	0.011	0.0837	1
NISCH	SSc	HC	Dist	Prolif Suprabasal	0.014	0.151	0.142	0.009	0.0837	1
HDAC8	SSc	HC	Dist	Prolif Suprabasal	-0.011	0.203	0.22	-0.017	0.0837	1
EIF1B-AS1	SSc	HC	Dist	Prolif Suprabasal	-0.002	0.022	0.027	-0.005	0.0838	1
PHF5A	SSc	HC	Dist	Prolif Suprabasal	0.008	0.515	0.5	0.015	0.0839	1
CAHM	SSc	HC	Dist	Prolif Suprabasal	0.004	0.015	0.011	0.004	0.084	1
GABRP	SSc	HC	Dist	Prolif Suprabasal	0.003	0.058	0.068	-0.01	0.084	1
CCNF	SSc	HC	Dist	Prolif Suprabasal	-0.009	0.228	0.246	-0.018	0.0841	1
ANTKMT	SSc	HC	Dist	Prolif Suprabasal	0.007	0.544	0.505	0.039	0.0841	1
NUSAP1	SSc	HC	Dist	Prolif Suprabasal	-0.019	0.693	0.696	-0.003	0.0842	1
POLR3C	SSc	HC	Dist	Prolif Suprabasal	-0.007	0.164	0.18	-0.016	0.0843	1
IFIT5	SSc	HC	Dist	Prolif Suprabasal	0.004	0.095	0.085	0.01	0.0843	1
IL36G	SSc	HC	Dist	Prolif Suprabasal	0.003	0.017	0.022	-0.005	0.0844	1
LTBP1	SSc	HC	Dist	Prolif Suprabasal	0	0.077	0.088	-0.011	0.0844	1
C20orf96	SSc	HC	Dist	Prolif Suprabasal	-0.004	0.044	0.052	-0.008	0.0845	1
APPBP2	SSc	HC	Dist	Prolif Suprabasal	-0.006	0.193	0.21	-0.017	0.0845	1
HSPA6	SSc	HC	Dist	Prolif Suprabasal	0.006	0.028	0.022	0.006	0.0846	1
FBXO46	SSc	HC	Dist	Prolif Suprabasal	0.012	0.131	0.122	0.009	0.0846	1
CRY1	SSc	HC	Dist	Prolif Suprabasal	-0.006	0.079	0.089	-0.01	0.0848	1
SKP2	SSc	HC	Dist	Prolif Suprabasal	0.008	0.304	0.293	0.011	0.0849	1
AC079848.1	SSc	HC	Dist	Prolif Suprabasal	0.005	0.032	0.026	0.006	0.085	1
LY6G6D	SSc	HC	Dist	Prolif Suprabasal	0.001	0.026	0.02	0.006	0.085	1
ACTR3C	SSc	HC	Dist	Prolif Suprabasal	-0.001	0.079	0.09	-0.011	0.0851	1
MBLAC2	SSc	HC	Dist	Prolif Suprabasal	0.008	0.114	0.105	0.009	0.0851	1
TRIM13	SSc	HC	Dist	Prolif Suprabasal	-0.008	0.284	0.306	-0.022	0.0853	1
XPO4	SSc	HC	Dist	Prolif Suprabasal	0.014	0.134	0.126	0.008	0.0854	1
DGCR6	SSc	HC	Dist	Prolif Suprabasal	0.005	0.031	0.025	0.006	0.0855	1
CPEB4	SSc	HC	Dist	Prolif Suprabasal	-0.005	0.172	0.188	-0.016	0.0855	1
KIF1BP	SSc	HC	Dist	Prolif Suprabasal	0.013	0.321	0.313	0.008	0.0855	1
PPP1R21	SSc	HC	Dist	Prolif Suprabasal	0.014	0.16	0.152	0.008	0.0856	1
TSFM	SSc	HC	Dist	Prolif Suprabasal	0.008	0.638	0.615	0.023	0.0856	1
TSC2	SSc	HC	Dist	Prolif Suprabasal	0.014	0.172	0.164	0.008	0.0857	1
AC005253.1	SSc	HC	Dist	Prolif Suprabasal	-0.001	0.012	0.016	-0.004	0.0857	1
STON2	SSc	HC	Dist	Prolif Suprabasal	0.007	0.213	0.202	0.011	0.0857	1
MAPKAPK5-AS1	SSc	HC	Dist	Prolif Suprabasal	-0.01	0.284	0.306	-0.022	0.0857	1
SSH1	SSc	HC	Dist	Prolif Suprabasal	0.005	0.118	0.108	0.01	0.0858	1
ANLN	SSc	HC	Dist	Prolif Suprabasal	-0.023	0.489	0.503	-0.014	0.086	1
CCDC71	SSc	HC	Dist	Prolif Suprabasal	-0.002	0.093	0.104	-0.011	0.0863	1
ARGLU1	SSc	HC	Dist	Prolif Suprabasal	0.016	0.725	0.68	0.045	0.0863	1
TOR1AIP2	SSc	HC	Dist	Prolif Suprabasal	0.002	0.413	0.394	0.019	0.0864	1
CLDN15	SSc	HC	Dist	Prolif Suprabasal	-0.003	0.035	0.042	-0.007	0.0866	1
USP15	SSc	HC	Dist	Prolif Suprabasal	0.009	0.461	0.446	0.015	0.0866	1
PARP11	SSc	HC	Dist	Prolif Suprabasal	-0.005	0.054	0.063	-0.009	0.0867	1
THAP3	SSc	HC	Dist	Prolif Suprabasal	0.011	0.18	0.17	0.01	0.0867	1
TMEM14B	SSc	HC	Dist	Prolif Suprabasal	-0.013	0.825	0.8	0.025	0.0867	1
AL031963.3	SSc	HC	Dist	Prolif Suprabasal	0.005	0.033	0.027	0.006	0.0867	1
LRRCC1	SSc	HC	Dist	Prolif Suprabasal	-0.016	0.361	0.382	-0.021	0.0867	1
AC010168.2	SSc	HC	Dist	Prolif Suprabasal	0	0.017	0.022	-0.005	0.0868	1
FAM168A	SSc	HC	Dist	Prolif Suprabasal	0.009	0.083	0.075	0.008	0.0868	1
CCDC61	SSc	HC	Dist	Prolif Suprabasal	0.01	0.203	0.194	0.009	0.087	1
SLC39A3	SSc	HC	Dist	Prolif Suprabasal	0.013	0.352	0.345	0.007	0.087	1
LINC01637	SSc	HC	Dist	Prolif Suprabasal	0.001	0.038	0.046	-0.008	0.087	1
XRCC6	SSc	HC	Dist	Prolif Suprabasal	0.026	0.913	0.857	0.056	0.0873	1
SNX10	SSc	HC	Dist	Prolif Suprabasal	0.005	0.018	0.014	0.004	0.0874	1
CNTNAP3B	SSc	HC	Dist	Prolif Suprabasal	-0.009	0.067	0.075	-0.008	0.0876	1
SETD1A	SSc	HC	Dist	Prolif Suprabasal	0.01	0.103	0.094	0.009	0.0876	1
NAA10	SSc	HC	Dist	Prolif Suprabasal	0.024	0.824	0.753	0.071	0.0877	1
IFRD1	SSc	HC	Dist	Prolif Suprabasal	-0.024	0.333	0.349	-0.016	0.0878	1
MROH1	SSc	HC	Dist	Prolif Suprabasal	-0.006	0.154	0.169	-0.015	0.0879	1
AARSD1	SSc	HC	Dist	Prolif Suprabasal	0.009	0.417	0.406	0.011	0.088	1
PKNOX1	SSc	HC	Dist	Prolif Suprabasal	-0.004	0.19	0.208	-0.018	0.088	1
HMMR	SSc	HC	Dist	Prolif Suprabasal	0.018	0.473	0.458	0.015	0.088	1
TACC1	SSc	HC	Dist	Prolif Suprabasal	-0.019	0.422	0.431	-0.009	0.0882	1
OTOP3	SSc	HC	Dist	Prolif Suprabasal	0	0.114	0.128	-0.014	0.0883	1
STK11IP	SSc	HC	Dist	Prolif Suprabasal	0.007	0.084	0.075	0.009	0.0884	1
SLC35B2	SSc	HC	Dist	Prolif Suprabasal	0.012	0.181	0.171	0.01	0.0885	1
MTA3	SSc	HC	Dist	Prolif Suprabasal	0.005	0.333	0.322	0.011	0.0886	1
ZNF100	SSc	HC	Dist	Prolif Suprabasal	-0.003	0.077	0.087	-0.01	0.0886	1
SLC25A27	SSc	HC	Dist	Prolif Suprabasal	-0.003	0.011	0.015	-0.004	0.0887	1
MAML3	SSc	HC	Dist	Prolif Suprabasal	-0.005	0.107	0.119	-0.012	0.0887	1
CYB5R2	SSc	HC	Dist	Prolif Suprabasal	0.014	0.211	0.204	0.007	0.0887	1
COQ3	SSc	HC	Dist	Prolif Suprabasal	0.009	0.364	0.354	0.01	0.0887	1
LRRC28	SSc	HC	Dist	Prolif Suprabasal	-0.007	0.229	0.248	-0.019	0.0888	1
LINC00467	SSc	HC	Dist	Prolif Suprabasal	0.01	0.165	0.155	0.01	0.089	1
ERVMER34-1	SSc	HC	Dist	Prolif Suprabasal	0.008	0.054	0.047	0.007	0.089	1
DAPK3	SSc	HC	Dist	Prolif Suprabasal	0.013	0.192	0.184	0.008	0.0891	1
KLF9	SSc	HC	Dist	Prolif Suprabasal	0.005	0.093	0.084	0.009	0.0891	1
DBF4B	SSc	HC	Dist	Prolif Suprabasal	-0.003	0.058	0.067	-0.009	0.0892	1
CIRBP	SSc	HC	Dist	Prolif Suprabasal	-0.006	0.881	0.846	0.035	0.0892	1
ERN1	SSc	HC	Dist	Prolif Suprabasal	0.01	0.145	0.136	0.009	0.0893	1
PXMP4	SSc	HC	Dist	Prolif Suprabasal	-0.011	0.283	0.302	-0.019	0.0894	1
CYB561A3	SSc	HC	Dist	Prolif Suprabasal	-0.012	0.323	0.344	-0.021	0.0894	1
LSM7	SSc	HC	Dist	Prolif Suprabasal	0.011	0.967	0.949	0.018	0.0895	1
C3orf67	SSc	HC	Dist	Prolif Suprabasal	-0.005	0.142	0.157	-0.015	0.0895	1
MAN2B2	SSc	HC	Dist	Prolif Suprabasal	0.009	0.126	0.116	0.01	0.0895	1
AC016831.5	SSc	HC	Dist	Prolif Suprabasal	-0.002	0.025	0.031	-0.006	0.0896	1
IFT122	SSc	HC	Dist	Prolif Suprabasal	-0.003	0.089	0.101	-0.012	0.0897	1
TMEM63C	SSc	HC	Dist	Prolif Suprabasal	0.003	0.032	0.027	0.005	0.0898	1
NPEPPS	SSc	HC	Dist	Prolif Suprabasal	0.006	0.425	0.406	0.019	0.0898	1
AL033397.1	SSc	HC	Dist	Prolif Suprabasal	0.004	0.024	0.019	0.005	0.0898	1
C5orf51	SSc	HC	Dist	Prolif Suprabasal	0.013	0.214	0.205	0.009	0.0898	1
SACM1L	SSc	HC	Dist	Prolif Suprabasal	0.016	0.234	0.227	0.007	0.0899	1
EXT2	SSc	HC	Dist	Prolif Suprabasal	0.011	0.164	0.154	0.01	0.09	1
SELENOO	SSc	HC	Dist	Prolif Suprabasal	-0.007	0.225	0.245	-0.02	0.09	1
ZKSCAN5	SSc	HC	Dist	Prolif Suprabasal	0.005	0.046	0.039	0.007	0.0902	1
BCAR1	SSc	HC	Dist	Prolif Suprabasal	0.011	0.162	0.153	0.009	0.0902	1
HDAC7	SSc	HC	Dist	Prolif Suprabasal	0.01	0.134	0.125	0.009	0.0904	1
LRP8	SSc	HC	Dist	Prolif Suprabasal	0.009	0.169	0.159	0.01	0.0904	1
CHRNB1	SSc	HC	Dist	Prolif Suprabasal	0	0.093	0.105	-0.012	0.0904	1
HFE	SSc	HC	Dist	Prolif Suprabasal	-0.004	0.045	0.053	-0.008	0.0905	1
ZFP82	SSc	HC	Dist	Prolif Suprabasal	-0.004	0.014	0.018	-0.004	0.0906	1
HIST1H1C	SSc	HC	Dist	Prolif Suprabasal	0.018	0.541	0.523	0.018	0.0906	1
AC096751.2	SSc	HC	Dist	Prolif Suprabasal	0.003	0.015	0.011	0.004	0.0908	1
AC108134.2	SSc	HC	Dist	Prolif Suprabasal	0	0.018	0.023	-0.005	0.0908	1
UQCC1	SSc	HC	Dist	Prolif Suprabasal	-0.006	0.168	0.184	-0.016	0.0908	1
BCAR3	SSc	HC	Dist	Prolif Suprabasal	-0.005	0.024	0.029	-0.005	0.0908	1
ZNF547	SSc	HC	Dist	Prolif Suprabasal	-0.002	0.015	0.019	-0.004	0.0909	1
LDLRAD3	SSc	HC	Dist	Prolif Suprabasal	0.007	0.093	0.084	0.009	0.0911	1
TMEM98	SSc	HC	Dist	Prolif Suprabasal	-0.017	0.258	0.274	-0.016	0.0911	1
MAPK11	SSc	HC	Dist	Prolif Suprabasal	-0.001	0.023	0.028	-0.005	0.0912	1
LSM5	SSc	HC	Dist	Prolif Suprabasal	-0.012	0.931	0.915	0.016	0.0912	1
AC015982.2	SSc	HC	Dist	Prolif Suprabasal	0.005	0.026	0.021	0.005	0.0915	1
SCAF1	SSc	HC	Dist	Prolif Suprabasal	0.015	0.202	0.194	0.008	0.0916	1
KLHL9	SSc	HC	Dist	Prolif Suprabasal	0.008	0.194	0.184	0.01	0.0916	1
PXDC1	SSc	HC	Dist	Prolif Suprabasal	0.008	0.067	0.06	0.007	0.0917	1
SLC25A12	SSc	HC	Dist	Prolif Suprabasal	0.006	0.23	0.217	0.013	0.0917	1
IL1A	SSc	HC	Dist	Prolif Suprabasal	0.003	0.027	0.033	-0.006	0.0918	1
FAM98C	SSc	HC	Dist	Prolif Suprabasal	0.01	0.374	0.366	0.008	0.0918	1
P3H4	SSc	HC	Dist	Prolif Suprabasal	0.001	0.033	0.04	-0.007	0.0919	1
AMN1	SSc	HC	Dist	Prolif Suprabasal	-0.004	0.079	0.089	-0.01	0.092	1
HORMAD1	SSc	HC	Dist	Prolif Suprabasal	0.009	0.038	0.032	0.006	0.092	1
PROSER1	SSc	HC	Dist	Prolif Suprabasal	0.01	0.134	0.124	0.01	0.092	1
OCLN	SSc	HC	Dist	Prolif Suprabasal	-0.013	0.121	0.133	-0.012	0.0921	1
PCGF1	SSc	HC	Dist	Prolif Suprabasal	0.01	0.142	0.133	0.009	0.0922	1
CCSER2	SSc	HC	Dist	Prolif Suprabasal	0.01	0.392	0.382	0.01	0.0922	1
MAGEE1	SSc	HC	Dist	Prolif Suprabasal	0.004	0.023	0.018	0.005	0.0924	1
MAP4K2	SSc	HC	Dist	Prolif Suprabasal	-0.002	0.035	0.042	-0.007	0.0924	1
GNL1	SSc	HC	Dist	Prolif Suprabasal	0.007	0.33	0.32	0.01	0.0924	1
LINC01176	SSc	HC	Dist	Prolif Suprabasal	-0.002	0.011	0.014	-0.003	0.0925	1
BLOC1S6	SSc	HC	Dist	Prolif Suprabasal	0.006	0.471	0.451	0.02	0.0926	1
IFT43	SSc	HC	Dist	Prolif Suprabasal	-0.015	0.312	0.329	-0.017	0.0926	1
AP001160.1	SSc	HC	Dist	Prolif Suprabasal	-0.003	0.03	0.036	-0.006	0.0926	1
INSYN1-AS1	SSc	HC	Dist	Prolif Suprabasal	-0.002	0.02	0.026	-0.006	0.0926	1
PCK1	SSc	HC	Dist	Prolif Suprabasal	-0.002	0.014	0.018	-0.004	0.0927	1
GYG1	SSc	HC	Dist	Prolif Suprabasal	0.01	0.296	0.288	0.008	0.0927	1
TNNT2	SSc	HC	Dist	Prolif Suprabasal	0.003	0.02	0.016	0.004	0.0927	1
ZCRB1	SSc	HC	Dist	Prolif Suprabasal	0.01	0.752	0.716	0.036	0.0928	1
GLE1	SSc	HC	Dist	Prolif Suprabasal	-0.008	0.228	0.247	-0.019	0.0928	1
UBIAD1	SSc	HC	Dist	Prolif Suprabasal	0.012	0.169	0.161	0.008	0.0929	1
TMBIM1	SSc	HC	Dist	Prolif Suprabasal	0.008	0.46	0.443	0.017	0.093	1
GLB1	SSc	HC	Dist	Prolif Suprabasal	0.01	0.185	0.175	0.01	0.093	1
PTPN20	SSc	HC	Dist	Prolif Suprabasal	0.005	0.057	0.049	0.008	0.093	1
EXOSC8	SSc	HC	Dist	Prolif Suprabasal	-0.019	0.71	0.704	0.006	0.0931	1
CASP6	SSc	HC	Dist	Prolif Suprabasal	-0.008	0.291	0.313	-0.022	0.0932	1
STOX1	SSc	HC	Dist	Prolif Suprabasal	0.006	0.034	0.029	0.005	0.0932	1
KXD1	SSc	HC	Dist	Prolif Suprabasal	0.008	0.569	0.548	0.021	0.0934	1
SLC9A7	SSc	HC	Dist	Prolif Suprabasal	0.005	0.03	0.024	0.006	0.0936	1
SQOR	SSc	HC	Dist	Prolif Suprabasal	0.01	0.598	0.564	0.034	0.0936	1
SLC7A6	SSc	HC	Dist	Prolif Suprabasal	0.008	0.045	0.039	0.006	0.0937	1
LOXL1-AS1	SSc	HC	Dist	Prolif Suprabasal	-0.001	0.023	0.028	-0.005	0.0937	1
RERE	SSc	HC	Dist	Prolif Suprabasal	0.012	0.273	0.264	0.009	0.0938	1
TMC6	SSc	HC	Dist	Prolif Suprabasal	-0.001	0.083	0.094	-0.011	0.0939	1
WNT3	SSc	HC	Dist	Prolif Suprabasal	0.004	0.022	0.017	0.005	0.0939	1
OAZ1	SSc	HC	Dist	Prolif Suprabasal	0.013	0.995	0.984	0.011	0.0939	1
PDZRN3	SSc	HC	Dist	Prolif Suprabasal	0	0.011	0.014	-0.003	0.094	1
ADAM17	SSc	HC	Dist	Prolif Suprabasal	0.006	0.316	0.305	0.011	0.0941	1
TEAD2	SSc	HC	Dist	Prolif Suprabasal	-0.001	0.03	0.036	-0.006	0.0941	1
THAP7-AS1	SSc	HC	Dist	Prolif Suprabasal	0.004	0.073	0.064	0.009	0.0941	1
ORC5	SSc	HC	Dist	Prolif Suprabasal	0.007	0.171	0.161	0.01	0.0942	1
B3GAT2	SSc	HC	Dist	Prolif Suprabasal	-0.002	0.034	0.04	-0.006	0.0943	1
NUDT15	SSc	HC	Dist	Prolif Suprabasal	0.012	0.627	0.602	0.025	0.0944	1
KIAA0825	SSc	HC	Dist	Prolif Suprabasal	-0.001	0.031	0.037	-0.006	0.0945	1
SMIM12	SSc	HC	Dist	Prolif Suprabasal	0.009	0.562	0.548	0.014	0.0945	1
ARHGEF2	SSc	HC	Dist	Prolif Suprabasal	0.001	0.063	0.073	-0.01	0.0947	1
LINC01963	SSc	HC	Dist	Prolif Suprabasal	0.004	0.018	0.013	0.005	0.0948	1
IFT74	SSc	HC	Dist	Prolif Suprabasal	0.009	0.335	0.322	0.013	0.0948	1
CDK7	SSc	HC	Dist	Prolif Suprabasal	0.013	0.29	0.283	0.007	0.0948	1
HPDL	SSc	HC	Dist	Prolif Suprabasal	0.012	0.102	0.094	0.008	0.0949	1
TACC3	SSc	HC	Dist	Prolif Suprabasal	0.012	0.451	0.43	0.021	0.0949	1
NAA20	SSc	HC	Dist	Prolif Suprabasal	0.02	0.925	0.883	0.042	0.0949	1
GLIPR1	SSc	HC	Dist	Prolif Suprabasal	-0.003	0.038	0.045	-0.007	0.095	1
GYS1	SSc	HC	Dist	Prolif Suprabasal	0.013	0.165	0.157	0.008	0.095	1
PCMTD2	SSc	HC	Dist	Prolif Suprabasal	-0.008	0.165	0.18	-0.015	0.095	1
UTRN	SSc	HC	Dist	Prolif Suprabasal	0.007	0.302	0.29	0.012	0.0952	1
MNX1	SSc	HC	Dist	Prolif Suprabasal	-0.003	0.013	0.017	-0.004	0.0952	1
FAM192A	SSc	HC	Dist	Prolif Suprabasal	0.008	0.522	0.508	0.014	0.0952	1
MIR924HG	SSc	HC	Dist	Prolif Suprabasal	-0.008	0.116	0.128	-0.012	0.0952	1
ZBED4	SSc	HC	Dist	Prolif Suprabasal	0.011	0.127	0.118	0.009	0.0952	1
HAT1	SSc	HC	Dist	Prolif Suprabasal	0.006	0.614	0.589	0.025	0.0953	1
ABHD17B	SSc	HC	Dist	Prolif Suprabasal	-0.006	0.131	0.145	-0.014	0.0953	1
AC064807.1	SSc	HC	Dist	Prolif Suprabasal	0.009	0.088	0.08	0.008	0.0954	1
DDOST	SSc	HC	Dist	Prolif Suprabasal	0.011	0.68	0.643	0.037	0.0955	1
KIF27	SSc	HC	Dist	Prolif Suprabasal	0.003	0.056	0.049	0.007	0.0955	1
VWA5A	SSc	HC	Dist	Prolif Suprabasal	-0.001	0.067	0.076	-0.009	0.0956	1
TRIM32	SSc	HC	Dist	Prolif Suprabasal	0.006	0.056	0.049	0.007	0.0956	1
TAS2R14	SSc	HC	Dist	Prolif Suprabasal	-0.002	0.012	0.016	-0.004	0.0956	1
ENPP5	SSc	HC	Dist	Prolif Suprabasal	-0.003	0.014	0.018	-0.004	0.0957	1
STIM2-AS1	SSc	HC	Dist	Prolif Suprabasal	0.004	0.02	0.015	0.005	0.0957	1
BPNT1	SSc	HC	Dist	Prolif Suprabasal	0.006	0.158	0.148	0.01	0.0958	1
AC010542.5	SSc	HC	Dist	Prolif Suprabasal	0.003	0.021	0.016	0.005	0.0958	1
KCNK5	SSc	HC	Dist	Prolif Suprabasal	0.005	0.029	0.023	0.006	0.0959	1
RLIM	SSc	HC	Dist	Prolif Suprabasal	0.009	0.244	0.233	0.011	0.096	1
PTRH1	SSc	HC	Dist	Prolif Suprabasal	0.012	0.306	0.301	0.005	0.096	1
PTRH2	SSc	HC	Dist	Prolif Suprabasal	0.01	0.362	0.354	0.008	0.096	1
AFG1L	SSc	HC	Dist	Prolif Suprabasal	-0.004	0.064	0.073	-0.009	0.0961	1
TAOK1	SSc	HC	Dist	Prolif Suprabasal	0.009	0.29	0.28	0.01	0.0961	1
USP8	SSc	HC	Dist	Prolif Suprabasal	0.008	0.472	0.457	0.015	0.0961	1
AGPAT2	SSc	HC	Dist	Prolif Suprabasal	0.011	0.663	0.62	0.043	0.0962	1
TYMS	SSc	HC	Dist	Prolif Suprabasal	-0.026	0.701	0.672	0.029	0.0963	1
SPAG7	SSc	HC	Dist	Prolif Suprabasal	-0.016	0.657	0.641	0.016	0.0963	1
AASS	SSc	HC	Dist	Prolif Suprabasal	-0.008	0.166	0.18	-0.014	0.0963	1
U2AF1L4	SSc	HC	Dist	Prolif Suprabasal	-0.003	0.102	0.114	-0.012	0.0964	1
GPR153	SSc	HC	Dist	Prolif Suprabasal	0.009	0.044	0.038	0.006	0.0965	1
POP4	SSc	HC	Dist	Prolif Suprabasal	0.006	0.524	0.503	0.021	0.0966	1
BAHD1	SSc	HC	Dist	Prolif Suprabasal	0.006	0.062	0.055	0.007	0.0966	1
R3HCC1L	SSc	HC	Dist	Prolif Suprabasal	0.012	0.154	0.146	0.008	0.097	1
MBD5	SSc	HC	Dist	Prolif Suprabasal	-0.004	0.103	0.115	-0.012	0.097	1
EFHC1	SSc	HC	Dist	Prolif Suprabasal	-0.008	0.066	0.075	-0.009	0.097	1
NDUFB3	SSc	HC	Dist	Prolif Suprabasal	-0.01	0.953	0.935	0.018	0.0971	1
RMRP	SSc	HC	Dist	Prolif Suprabasal	0.005	0.022	0.017	0.005	0.0972	1
L3MBTL1	SSc	HC	Dist	Prolif Suprabasal	-0.003	0.025	0.031	-0.006	0.0972	1
LACC1	SSc	HC	Dist	Prolif Suprabasal	-0.007	0.124	0.137	-0.013	0.0974	1
AC027279.1	SSc	HC	Dist	Prolif Suprabasal	-0.002	0.03	0.036	-0.006	0.0975	1
AL365295.1	SSc	HC	Dist	Prolif Suprabasal	-0.001	0.012	0.016	-0.004	0.0976	1
TMEM205	SSc	HC	Dist	Prolif Suprabasal	0.008	0.592	0.569	0.023	0.0976	1
SPC25	SSc	HC	Dist	Prolif Suprabasal	-0.024	0.43	0.442	-0.012	0.0977	1
ATRX	SSc	HC	Dist	Prolif Suprabasal	0.006	0.545	0.521	0.024	0.0977	1
MYO1D	SSc	HC	Dist	Prolif Suprabasal	0.008	0.273	0.263	0.01	0.0977	1
AC010336.8	SSc	HC	Dist	Prolif Suprabasal	-0.003	0.034	0.04	-0.006	0.0978	1
SUN2	SSc	HC	Dist	Prolif Suprabasal	0.011	0.332	0.321	0.011	0.0978	1
FAAH2	SSc	HC	Dist	Prolif Suprabasal	-0.002	0.048	0.055	-0.007	0.0979	1
EXOSC2	SSc	HC	Dist	Prolif Suprabasal	0.015	0.29	0.284	0.006	0.0979	1
RAB35	SSc	HC	Dist	Prolif Suprabasal	0.011	0.234	0.224	0.01	0.0979	1
POLR3B	SSc	HC	Dist	Prolif Suprabasal	0.01	0.16	0.151	0.009	0.0981	1
MRPS18C	SSc	HC	Dist	Prolif Suprabasal	0.017	0.841	0.8	0.041	0.0981	1
NPHP1	SSc	HC	Dist	Prolif Suprabasal	0.006	0.036	0.03	0.006	0.0982	1
MIS18A	SSc	HC	Dist	Prolif Suprabasal	0.008	0.541	0.526	0.015	0.0982	1
NXF1	SSc	HC	Dist	Prolif Suprabasal	0.01	0.205	0.196	0.009	0.0982	1
PDZK1IP1	SSc	HC	Dist	Prolif Suprabasal	-0.102	0.385	0.361	0.024	0.0982	1
VCPKMT	SSc	HC	Dist	Prolif Suprabasal	0.007	0.177	0.166	0.011	0.0983	1
DOCK8-AS1	SSc	HC	Dist	Prolif Suprabasal	0.004	0.037	0.031	0.006	0.0984	1
AC009113.1	SSc	HC	Dist	Prolif Suprabasal	0.006	0.028	0.023	0.005	0.0984	1
TNKS	SSc	HC	Dist	Prolif Suprabasal	0.009	0.144	0.134	0.01	0.0985	1
MCM3AP-AS1	SSc	HC	Dist	Prolif Suprabasal	-0.005	0.034	0.04	-0.006	0.0986	1
HCG25	SSc	HC	Dist	Prolif Suprabasal	-0.002	0.018	0.023	-0.005	0.0987	1
RHOT1	SSc	HC	Dist	Prolif Suprabasal	0.007	0.276	0.265	0.011	0.0988	1
CCDC121	SSc	HC	Dist	Prolif Suprabasal	0.007	0.041	0.035	0.006	0.0988	1
TOP3B	SSc	HC	Dist	Prolif Suprabasal	0.007	0.087	0.078	0.009	0.0988	1
NHP2	SSc	HC	Dist	Prolif Suprabasal	0.019	0.972	0.943	0.029	0.0989	1
ARHGAP11A	SSc	HC	Dist	Prolif Suprabasal	0.013	0.335	0.324	0.011	0.0989	1
PGBD4	SSc	HC	Dist	Prolif Suprabasal	-0.001	0.021	0.026	-0.005	0.099	1
NARF	SSc	HC	Dist	Prolif Suprabasal	0.011	0.403	0.393	0.01	0.0991	1
RARA	SSc	HC	Dist	Prolif Suprabasal	0.004	0.037	0.031	0.006	0.0992	1
C4orf33	SSc	HC	Dist	Prolif Suprabasal	-0.011	0.23	0.247	-0.017	0.0992	1
PDPK1	SSc	HC	Dist	Prolif Suprabasal	0.012	0.299	0.291	0.008	0.0994	1
PRELID2	SSc	HC	Dist	Prolif Suprabasal	-0.006	0.065	0.074	-0.009	0.0994	1
GJA3	SSc	HC	Dist	Prolif Suprabasal	0.005	0.025	0.02	0.005	0.0995	1
ZNF736	SSc	HC	Dist	Prolif Suprabasal	-0.008	0.072	0.081	-0.009	0.0995	1
JPX	SSc	HC	Dist	Prolif Suprabasal	-0.024	0.525	0.533	-0.008	0.0997	1
UFSP2	SSc	HC	Dist	Prolif Suprabasal	0.009	0.405	0.397	0.008	0.0997	1
TMEM168	SSc	HC	Dist	Prolif Suprabasal	0.006	0.247	0.236	0.011	0.0998	1
KDELR1	SSc	HC	Dist	Prolif Suprabasal	-0.003	0.847	0.811	0.036	0.0999	1
ZNF354A	SSc	HC	Dist	Prolif Suprabasal	0.011	0.109	0.101	0.008	0.1	1
AL023284.4	SSc	HC	Dist	Prolif Suprabasal	-0.003	0.015	0.019	-0.004	0.1	1
MRPL40	SSc	HC	Dist	Prolif Suprabasal	-0.008	0.773	0.739	0.034	0.101	1
HMGB3	SSc	HC	Dist	Prolif Suprabasal	0.014	0.704	0.681	0.023	0.101	1
TRIM14	SSc	HC	Dist	Prolif Suprabasal	0.011	0.228	0.22	0.008	0.101	1
LZTFL1	SSc	HC	Dist	Prolif Suprabasal	-0.005	0.124	0.137	-0.013	0.101	1
STARD4-AS1	SSc	HC	Dist	Prolif Suprabasal	0	0.016	0.021	-0.005	0.101	1
FSTL1	SSc	HC	Dist	Prolif Suprabasal	-0.001	0.017	0.021	-0.004	0.101	1
FZD10-AS1	SSc	HC	Dist	Prolif Suprabasal	-0.002	0.027	0.033	-0.006	0.101	1
COL17A1	SSc	HC	Dist	Prolif Suprabasal	0.016	0.143	0.133	0.01	0.101	1
CLCC1	SSc	HC	Dist	Prolif Suprabasal	-0.009	0.17	0.184	-0.014	0.101	1
NIPA1	SSc	HC	Dist	Prolif Suprabasal	0	0.063	0.073	-0.01	0.101	1
ZNF783	SSc	HC	Dist	Prolif Suprabasal	0.005	0.029	0.024	0.005	0.101	1
PSME1	SSc	HC	Dist	Prolif Suprabasal	0.017	0.949	0.922	0.027	0.101	1
MAD2L2	SSc	HC	Dist	Prolif Suprabasal	0.014	0.312	0.306	0.006	0.102	1
MFF	SSc	HC	Dist	Prolif Suprabasal	0.009	0.628	0.594	0.034	0.102	1
BECN1	SSc	HC	Dist	Prolif Suprabasal	0.009	0.436	0.427	0.009	0.102	1
ACP5	SSc	HC	Dist	Prolif Suprabasal	0.012	0.15	0.141	0.009	0.102	1
GOLM1	SSc	HC	Dist	Prolif Suprabasal	-0.001	0.033	0.039	-0.006	0.102	1
QDPR	SSc	HC	Dist	Prolif Suprabasal	0.002	0.412	0.397	0.015	0.102	1
UBA3	SSc	HC	Dist	Prolif Suprabasal	0.004	0.376	0.366	0.01	0.102	1
ECHDC1	SSc	HC	Dist	Prolif Suprabasal	0.009	0.641	0.615	0.026	0.102	1
RING1	SSc	HC	Dist	Prolif Suprabasal	0.011	0.24	0.232	0.008	0.102	1
NCOA1	SSc	HC	Dist	Prolif Suprabasal	-0.005	0.185	0.201	-0.016	0.102	1
TRIM2	SSc	HC	Dist	Prolif Suprabasal	0	0.02	0.025	-0.005	0.102	1
SH3BP4	SSc	HC	Dist	Prolif Suprabasal	0.011	0.107	0.099	0.008	0.102	1
RAP1A	SSc	HC	Dist	Prolif Suprabasal	0.006	0.454	0.442	0.012	0.102	1
TARBP2	SSc	HC	Dist	Prolif Suprabasal	0.016	0.223	0.216	0.007	0.102	1
TMPRSS2	SSc	HC	Dist	Prolif Suprabasal	-0.001	0.013	0.017	-0.004	0.102	1
RNF125	SSc	HC	Dist	Prolif Suprabasal	0.006	0.064	0.057	0.007	0.102	1
ELMOD3	SSc	HC	Dist	Prolif Suprabasal	-0.006	0.091	0.101	-0.01	0.102	1
PIK3C2A	SSc	HC	Dist	Prolif Suprabasal	0.009	0.23	0.22	0.01	0.102	1
AC011939.2	SSc	HC	Dist	Prolif Suprabasal	-0.003	0.013	0.017	-0.004	0.102	1
POMT1	SSc	HC	Dist	Prolif Suprabasal	-0.002	0.067	0.077	-0.01	0.102	1
CABLES2	SSc	HC	Dist	Prolif Suprabasal	-0.001	0.033	0.039	-0.006	0.103	1
NGLY1	SSc	HC	Dist	Prolif Suprabasal	-0.017	0.362	0.379	-0.017	0.103	1
PEX5	SSc	HC	Dist	Prolif Suprabasal	0.006	0.109	0.1	0.009	0.103	1
MALT1	SSc	HC	Dist	Prolif Suprabasal	0.008	0.289	0.278	0.011	0.103	1
AC087500.1	SSc	HC	Dist	Prolif Suprabasal	-0.004	0.021	0.026	-0.005	0.103	1
AL353796.2	SSc	HC	Dist	Prolif Suprabasal	-0.001	0.013	0.017	-0.004	0.103	1
SLC30A9	SSc	HC	Dist	Prolif Suprabasal	0.007	0.318	0.307	0.011	0.103	1
KHK	SSc	HC	Dist	Prolif Suprabasal	-0.007	0.257	0.277	-0.02	0.103	1
XPNPEP1	SSc	HC	Dist	Prolif Suprabasal	-0.009	0.266	0.287	-0.021	0.103	1
SPHK2	SSc	HC	Dist	Prolif Suprabasal	-0.002	0.075	0.085	-0.01	0.103	1
UBAP1	SSc	HC	Dist	Prolif Suprabasal	0.014	0.232	0.226	0.006	0.103	1
ZNF684	SSc	HC	Dist	Prolif Suprabasal	-0.003	0.092	0.103	-0.011	0.103	1
EME1	SSc	HC	Dist	Prolif Suprabasal	-0.004	0.055	0.063	-0.008	0.103	1
FCGRT	SSc	HC	Dist	Prolif Suprabasal	-0.014	0.272	0.29	-0.018	0.103	1
AC024060.2	SSc	HC	Dist	Prolif Suprabasal	-0.002	0.014	0.018	-0.004	0.104	1
ARHGAP17	SSc	HC	Dist	Prolif Suprabasal	-0.005	0.141	0.154	-0.013	0.104	1
HOXC4	SSc	HC	Dist	Prolif Suprabasal	0.005	0.138	0.128	0.01	0.104	1
UNKL	SSc	HC	Dist	Prolif Suprabasal	0.008	0.064	0.056	0.008	0.104	1
TMEM201	SSc	HC	Dist	Prolif Suprabasal	0.008	0.1	0.092	0.008	0.104	1
NUDT3	SSc	HC	Dist	Prolif Suprabasal	0.013	0.289	0.28	0.009	0.104	1
SMC5-AS1	SSc	HC	Dist	Prolif Suprabasal	-0.002	0.016	0.02	-0.004	0.104	1
NHLRC2	SSc	HC	Dist	Prolif Suprabasal	0.013	0.222	0.214	0.008	0.104	1
CROCC	SSc	HC	Dist	Prolif Suprabasal	-0.001	0.06	0.069	-0.009	0.104	1
TAF1A	SSc	HC	Dist	Prolif Suprabasal	0.006	0.092	0.084	0.008	0.104	1
ADI1	SSc	HC	Dist	Prolif Suprabasal	0.023	0.87	0.814	0.056	0.104	1
MRPL49	SSc	HC	Dist	Prolif Suprabasal	0.008	0.4	0.392	0.008	0.104	1
TSC22D4	SSc	HC	Dist	Prolif Suprabasal	0.009	0.273	0.263	0.01	0.104	1
TBCC	SSc	HC	Dist	Prolif Suprabasal	0.01	0.303	0.295	0.008	0.104	1
MGRN1	SSc	HC	Dist	Prolif Suprabasal	0	0.088	0.099	-0.011	0.105	1
TRIM24	SSc	HC	Dist	Prolif Suprabasal	0.01	0.271	0.262	0.009	0.105	1
ANKZF1	SSc	HC	Dist	Prolif Suprabasal	-0.002	0.152	0.168	-0.016	0.105	1
CHTF8	SSc	HC	Dist	Prolif Suprabasal	0.004	0.031	0.026	0.005	0.105	1
HEXIM1	SSc	HC	Dist	Prolif Suprabasal	0.007	0.333	0.32	0.013	0.105	1
EPHA1	SSc	HC	Dist	Prolif Suprabasal	-0.012	0.248	0.265	-0.017	0.105	1
LINC00513	SSc	HC	Dist	Prolif Suprabasal	-0.001	0.017	0.021	-0.004	0.105	1
CLCN5	SSc	HC	Dist	Prolif Suprabasal	0.013	0.093	0.086	0.007	0.105	1
ZNF525	SSc	HC	Dist	Prolif Suprabasal	-0.007	0.073	0.082	-0.009	0.105	1
RUFY2	SSc	HC	Dist	Prolif Suprabasal	-0.011	0.203	0.218	-0.015	0.105	1
CEP70	SSc	HC	Dist	Prolif Suprabasal	0.01	0.257	0.248	0.009	0.105	1
MRPS6	SSc	HC	Dist	Prolif Suprabasal	-0.014	0.664	0.655	0.009	0.105	1
PGAP2	SSc	HC	Dist	Prolif Suprabasal	0.003	0.454	0.441	0.013	0.105	1
PELI3	SSc	HC	Dist	Prolif Suprabasal	-0.001	0.057	0.066	-0.009	0.105	1
YIPF3	SSc	HC	Dist	Prolif Suprabasal	-0.02	0.54	0.55	-0.01	0.105	1
INPPL1	SSc	HC	Dist	Prolif Suprabasal	0	0.048	0.056	-0.008	0.105	1
RNF25	SSc	HC	Dist	Prolif Suprabasal	0.008	0.09	0.082	0.008	0.105	1
SUPT20H	SSc	HC	Dist	Prolif Suprabasal	0.01	0.266	0.257	0.009	0.105	1
TCAF1	SSc	HC	Dist	Prolif Suprabasal	0.006	0.332	0.318	0.014	0.105	1
ZNF808	SSc	HC	Dist	Prolif Suprabasal	-0.004	0.076	0.086	-0.01	0.106	1
MED23	SSc	HC	Dist	Prolif Suprabasal	-0.008	0.152	0.166	-0.014	0.106	1
CIB2	SSc	HC	Dist	Prolif Suprabasal	0.002	0.046	0.054	-0.008	0.106	1
LINC01184	SSc	HC	Dist	Prolif Suprabasal	0.012	0.29	0.282	0.008	0.106	1
SLC36A1	SSc	HC	Dist	Prolif Suprabasal	0.007	0.038	0.033	0.005	0.106	1
SPTLC1	SSc	HC	Dist	Prolif Suprabasal	0.007	0.465	0.456	0.009	0.106	1
SDE2	SSc	HC	Dist	Prolif Suprabasal	0.011	0.178	0.17	0.008	0.106	1
ANKRD18A	SSc	HC	Dist	Prolif Suprabasal	-0.001	0.048	0.056	-0.008	0.106	1
MAPK8	SSc	HC	Dist	Prolif Suprabasal	0.006	0.164	0.154	0.01	0.106	1
AFDN	SSc	HC	Dist	Prolif Suprabasal	0.009	0.367	0.353	0.014	0.107	1
AC021016.2	SSc	HC	Dist	Prolif Suprabasal	0	0.014	0.018	-0.004	0.107	1
SLC4A1AP	SSc	HC	Dist	Prolif Suprabasal	0.011	0.374	0.364	0.01	0.107	1
WDR61	SSc	HC	Dist	Prolif Suprabasal	0.009	0.595	0.577	0.018	0.107	1
NTF4	SSc	HC	Dist	Prolif Suprabasal	0.001	0.033	0.039	-0.006	0.107	1
LCORL	SSc	HC	Dist	Prolif Suprabasal	-0.006	0.167	0.182	-0.015	0.107	1
AKAP13	SSc	HC	Dist	Prolif Suprabasal	-0.015	0.329	0.344	-0.015	0.107	1
MLLT3	SSc	HC	Dist	Prolif Suprabasal	-0.002	0.102	0.114	-0.012	0.107	1
ATXN10	SSc	HC	Dist	Prolif Suprabasal	0.012	0.708	0.665	0.043	0.108	1
UEVLD	SSc	HC	Dist	Prolif Suprabasal	0.007	0.15	0.14	0.01	0.108	1
AL691432.2	SSc	HC	Dist	Prolif Suprabasal	0.008	0.058	0.051	0.007	0.108	1
MRPL34	SSc	HC	Dist	Prolif Suprabasal	-0.004	0.847	0.8	0.047	0.108	1
FBXO32	SSc	HC	Dist	Prolif Suprabasal	0.012	0.127	0.118	0.009	0.108	1
GTF2B	SSc	HC	Dist	Prolif Suprabasal	-0.019	0.452	0.467	-0.015	0.108	1
SNHG4	SSc	HC	Dist	Prolif Suprabasal	0.007	0.11	0.101	0.009	0.108	1
RAB7B	SSc	HC	Dist	Prolif Suprabasal	0.008	0.238	0.228	0.01	0.108	1
RNF34	SSc	HC	Dist	Prolif Suprabasal	0.01	0.243	0.233	0.01	0.108	1
HAUS8	SSc	HC	Dist	Prolif Suprabasal	-0.002	0.212	0.23	-0.018	0.108	1
KIF23	SSc	HC	Dist	Prolif Suprabasal	-0.017	0.367	0.382	-0.015	0.108	1
FNDC3A	SSc	HC	Dist	Prolif Suprabasal	-0.005	0.211	0.23	-0.019	0.109	1
ANKH	SSc	HC	Dist	Prolif Suprabasal	-0.006	0.137	0.149	-0.012	0.109	1
P2RX7	SSc	HC	Dist	Prolif Suprabasal	0.003	0.015	0.012	0.003	0.109	1
RAP1GAP2	SSc	HC	Dist	Prolif Suprabasal	0.005	0.061	0.054	0.007	0.109	1
TSLP	SSc	HC	Dist	Prolif Suprabasal	0.01	0.134	0.125	0.009	0.109	1
KBTBD3	SSc	HC	Dist	Prolif Suprabasal	-0.011	0.118	0.129	-0.011	0.109	1
ARHGAP35	SSc	HC	Dist	Prolif Suprabasal	0.009	0.279	0.27	0.009	0.109	1
C16orf58	SSc	HC	Dist	Prolif Suprabasal	0.01	0.21	0.201	0.009	0.109	1
TTI1	SSc	HC	Dist	Prolif Suprabasal	-0.002	0.121	0.134	-0.013	0.109	1
CST6	SSc	HC	Dist	Prolif Suprabasal	-0.003	0.031	0.037	-0.006	0.109	1
AC004990.1	SSc	HC	Dist	Prolif Suprabasal	-0.004	0.047	0.054	-0.007	0.109	1
AC018413.1	SSc	HC	Dist	Prolif Suprabasal	-0.002	0.026	0.031	-0.005	0.109	1
AP002495.1	SSc	HC	Dist	Prolif Suprabasal	-0.001	0.057	0.065	-0.008	0.109	1
TIGD6	SSc	HC	Dist	Prolif Suprabasal	0.003	0.042	0.036	0.006	0.11	1
YY2	SSc	HC	Dist	Prolif Suprabasal	0.002	0.025	0.02	0.005	0.11	1
RUNX1	SSc	HC	Dist	Prolif Suprabasal	-0.004	0.165	0.18	-0.015	0.11	1
PARPBP	SSc	HC	Dist	Prolif Suprabasal	0.004	0.373	0.358	0.015	0.11	1
DHRS7B	SSc	HC	Dist	Prolif Suprabasal	0.011	0.359	0.354	0.005	0.11	1
DENND1A	SSc	HC	Dist	Prolif Suprabasal	0.002	0.063	0.072	-0.009	0.11	1
ZNF510	SSc	HC	Dist	Prolif Suprabasal	-0.003	0.038	0.045	-0.007	0.11	1
BSDC1	SSc	HC	Dist	Prolif Suprabasal	-0.013	0.234	0.249	-0.015	0.11	1
SIPA1	SSc	HC	Dist	Prolif Suprabasal	-0.003	0.133	0.146	-0.013	0.11	1
MISP3	SSc	HC	Dist	Prolif Suprabasal	-0.006	0.125	0.138	-0.013	0.11	1
TTC28-AS1	SSc	HC	Dist	Prolif Suprabasal	-0.009	0.227	0.245	-0.018	0.11	1
TRIM52-AS1	SSc	HC	Dist	Prolif Suprabasal	0.006	0.124	0.115	0.009	0.11	1
ARHGAP28	SSc	HC	Dist	Prolif Suprabasal	0.002	0.017	0.013	0.004	0.11	1
GPATCH2L	SSc	HC	Dist	Prolif Suprabasal	-0.009	0.206	0.22	-0.014	0.11	1
MTERF1	SSc	HC	Dist	Prolif Suprabasal	0.007	0.101	0.092	0.009	0.11	1
AL049597.2	SSc	HC	Dist	Prolif Suprabasal	0.003	0.032	0.026	0.006	0.111	1
GNPTG	SSc	HC	Dist	Prolif Suprabasal	0.005	0.32	0.31	0.01	0.111	1
URB1	SSc	HC	Dist	Prolif Suprabasal	-0.005	0.174	0.191	-0.017	0.111	1
SYTL4	SSc	HC	Dist	Prolif Suprabasal	-0.002	0.085	0.096	-0.011	0.111	1
PIMREG	SSc	HC	Dist	Prolif Suprabasal	0.007	0.158	0.148	0.01	0.111	1
AC036176.1	SSc	HC	Dist	Prolif Suprabasal	-0.001	0.026	0.031	-0.005	0.111	1
ZNF766	SSc	HC	Dist	Prolif Suprabasal	-0.009	0.139	0.151	-0.012	0.111	1
MAN2A2	SSc	HC	Dist	Prolif Suprabasal	0.003	0.07	0.062	0.008	0.111	1
MYOM2	SSc	HC	Dist	Prolif Suprabasal	-0.002	0.049	0.057	-0.008	0.111	1
LARGE1	SSc	HC	Dist	Prolif Suprabasal	0.001	0.025	0.03	-0.005	0.111	1
BLOC1S3	SSc	HC	Dist	Prolif Suprabasal	0.004	0.059	0.052	0.007	0.111	1
MTHFD2L	SSc	HC	Dist	Prolif Suprabasal	0.009	0.3	0.293	0.007	0.111	1
SNHG18	SSc	HC	Dist	Prolif Suprabasal	0.013	0.315	0.311	0.004	0.111	1
C9orf85	SSc	HC	Dist	Prolif Suprabasal	0.006	0.32	0.309	0.011	0.111	1
SCAF8	SSc	HC	Dist	Prolif Suprabasal	0.007	0.165	0.156	0.009	0.111	1
SLC25A13	SSc	HC	Dist	Prolif Suprabasal	0.008	0.369	0.359	0.01	0.111	1
RTN3	SSc	HC	Dist	Prolif Suprabasal	0.01	0.69	0.651	0.039	0.111	1
DOLPP1	SSc	HC	Dist	Prolif Suprabasal	0.011	0.166	0.158	0.008	0.111	1
FANCC	SSc	HC	Dist	Prolif Suprabasal	-0.006	0.091	0.102	-0.011	0.111	1
RHNO1	SSc	HC	Dist	Prolif Suprabasal	0.003	0.333	0.321	0.012	0.111	1
FOXJ2	SSc	HC	Dist	Prolif Suprabasal	0.008	0.12	0.111	0.009	0.111	1
TRPT1	SSc	HC	Dist	Prolif Suprabasal	-0.009	0.312	0.333	-0.021	0.111	1
FAM221A	SSc	HC	Dist	Prolif Suprabasal	-0.008	0.086	0.096	-0.01	0.112	1
INTS4	SSc	HC	Dist	Prolif Suprabasal	-0.004	0.121	0.133	-0.012	0.112	1
USP25	SSc	HC	Dist	Prolif Suprabasal	0.013	0.21	0.202	0.008	0.112	1
PRICKLE3	SSc	HC	Dist	Prolif Suprabasal	0.012	0.194	0.187	0.007	0.112	1
NPNT	SSc	HC	Dist	Prolif Suprabasal	-0.005	0.149	0.163	-0.014	0.112	1
NDST1	SSc	HC	Dist	Prolif Suprabasal	0.011	0.151	0.142	0.009	0.112	1
MLLT11	SSc	HC	Dist	Prolif Suprabasal	0.004	0.029	0.024	0.005	0.112	1
LIPT2	SSc	HC	Dist	Prolif Suprabasal	-0.003	0.067	0.076	-0.009	0.112	1
AC016949.1	SSc	HC	Dist	Prolif Suprabasal	-0.002	0.021	0.026	-0.005	0.112	1
AL355001.2	SSc	HC	Dist	Prolif Suprabasal	0	0.099	0.11	-0.011	0.112	1
HELLS	SSc	HC	Dist	Prolif Suprabasal	0.01	0.541	0.516	0.025	0.112	1
SLC2A1-AS1	SSc	HC	Dist	Prolif Suprabasal	0.004	0.031	0.025	0.006	0.112	1
HOOK2	SSc	HC	Dist	Prolif Suprabasal	0.009	0.436	0.423	0.013	0.112	1
C12orf66	SSc	HC	Dist	Prolif Suprabasal	-0.006	0.095	0.105	-0.01	0.112	1
AC007406.5	SSc	HC	Dist	Prolif Suprabasal	0.003	0.019	0.015	0.004	0.113	1
NEURL2	SSc	HC	Dist	Prolif Suprabasal	-0.002	0.012	0.016	-0.004	0.113	1
TBC1D20	SSc	HC	Dist	Prolif Suprabasal	0.015	0.201	0.194	0.007	0.113	1
AL109615.4	SSc	HC	Dist	Prolif Suprabasal	-0.001	0.014	0.018	-0.004	0.113	1
BNIP1	SSc	HC	Dist	Prolif Suprabasal	0.01	0.253	0.245	0.008	0.113	1
PPP1R26	SSc	HC	Dist	Prolif Suprabasal	-0.004	0.04	0.047	-0.007	0.113	1
RCBTB2	SSc	HC	Dist	Prolif Suprabasal	0.012	0.166	0.158	0.008	0.113	1
LINC00847	SSc	HC	Dist	Prolif Suprabasal	0.005	0.062	0.055	0.007	0.113	1
AL121761.1	SSc	HC	Dist	Prolif Suprabasal	0.006	0.053	0.047	0.006	0.113	1
HSPA4L	SSc	HC	Dist	Prolif Suprabasal	0.006	0.427	0.411	0.016	0.113	1
XPC	SSc	HC	Dist	Prolif Suprabasal	0.013	0.275	0.267	0.008	0.113	1
AP000766.1	SSc	HC	Dist	Prolif Suprabasal	-0.003	0.013	0.016	-0.003	0.114	1
PLEKHN1	SSc	HC	Dist	Prolif Suprabasal	-0.01	0.197	0.211	-0.014	0.114	1
CCT4	SSc	HC	Dist	Prolif Suprabasal	0.019	0.895	0.853	0.042	0.114	1
IPO8	SSc	HC	Dist	Prolif Suprabasal	0.008	0.263	0.255	0.008	0.114	1
SLC25A16	SSc	HC	Dist	Prolif Suprabasal	0.007	0.143	0.133	0.01	0.114	1
CDKN2AIPNL	SSc	HC	Dist	Prolif Suprabasal	0.004	0.39	0.381	0.009	0.114	1
COA8	SSc	HC	Dist	Prolif Suprabasal	0.008	0.63	0.602	0.028	0.114	1
MMS22L	SSc	HC	Dist	Prolif Suprabasal	0.013	0.182	0.174	0.008	0.114	1
EBLN2	SSc	HC	Dist	Prolif Suprabasal	-0.002	0.017	0.022	-0.005	0.115	1
A1BG	SSc	HC	Dist	Prolif Suprabasal	0.004	0.019	0.015	0.004	0.115	1
SNX2	SSc	HC	Dist	Prolif Suprabasal	-0.017	0.598	0.59	0.008	0.115	1
MAIP1	SSc	HC	Dist	Prolif Suprabasal	0.008	0.308	0.3	0.008	0.115	1
KCTD2	SSc	HC	Dist	Prolif Suprabasal	0.007	0.094	0.086	0.008	0.115	1
AL023803.2	SSc	HC	Dist	Prolif Suprabasal	-0.001	0.015	0.019	-0.004	0.115	1
CYTH3	SSc	HC	Dist	Prolif Suprabasal	0.011	0.066	0.059	0.007	0.115	1
BEX5	SSc	HC	Dist	Prolif Suprabasal	-0.003	0.04	0.047	-0.007	0.115	1
URB2	SSc	HC	Dist	Prolif Suprabasal	0.003	0.094	0.085	0.009	0.115	1
HLA-DRB1	SSc	HC	Dist	Prolif Suprabasal	0.003	0.093	0.105	-0.012	0.115	1
ALKBH6	SSc	HC	Dist	Prolif Suprabasal	0.011	0.09	0.082	0.008	0.115	1
AC069185.1	SSc	HC	Dist	Prolif Suprabasal	-0.002	0.024	0.029	-0.005	0.115	1
MTOR	SSc	HC	Dist	Prolif Suprabasal	0.012	0.204	0.197	0.007	0.115	1
ITSN1	SSc	HC	Dist	Prolif Suprabasal	0.012	0.125	0.117	0.008	0.116	1
DDIT3	SSc	HC	Dist	Prolif Suprabasal	-0.017	0.284	0.3	-0.016	0.116	1
MED1	SSc	HC	Dist	Prolif Suprabasal	0.012	0.226	0.218	0.008	0.116	1
FAM241B	SSc	HC	Dist	Prolif Suprabasal	-0.011	0.152	0.164	-0.012	0.116	1
CARD8-AS1	SSc	HC	Dist	Prolif Suprabasal	0.007	0.038	0.032	0.006	0.116	1
TIPARP	SSc	HC	Dist	Prolif Suprabasal	-0.015	0.378	0.394	-0.016	0.116	1
TMEM101	SSc	HC	Dist	Prolif Suprabasal	-0.017	0.406	0.424	-0.018	0.116	1
ASCC2	SSc	HC	Dist	Prolif Suprabasal	0.004	0.353	0.341	0.012	0.116	1
ENTPD4	SSc	HC	Dist	Prolif Suprabasal	0.007	0.12	0.111	0.009	0.116	1
C9orf64	SSc	HC	Dist	Prolif Suprabasal	-0.006	0.1	0.111	-0.011	0.116	1
ENTPD2	SSc	HC	Dist	Prolif Suprabasal	0.007	0.044	0.038	0.006	0.116	1
KLHL22	SSc	HC	Dist	Prolif Suprabasal	-0.001	0.058	0.066	-0.008	0.116	1
TUT1	SSc	HC	Dist	Prolif Suprabasal	-0.001	0.09	0.101	-0.011	0.116	1
ZNF300	SSc	HC	Dist	Prolif Suprabasal	-0.005	0.059	0.067	-0.008	0.117	1
GALNT10	SSc	HC	Dist	Prolif Suprabasal	0.004	0.033	0.028	0.005	0.117	1
AC005838.2	SSc	HC	Dist	Prolif Suprabasal	-0.002	0.024	0.029	-0.005	0.117	1
NPRL3	SSc	HC	Dist	Prolif Suprabasal	0.014	0.266	0.261	0.005	0.117	1
ZDHHC8	SSc	HC	Dist	Prolif Suprabasal	0.009	0.097	0.089	0.008	0.117	1
SNX17	SSc	HC	Dist	Prolif Suprabasal	-0.017	0.625	0.621	0.004	0.117	1
SLC20A1	SSc	HC	Dist	Prolif Suprabasal	0.007	0.36	0.344	0.016	0.117	1
DENND4A	SSc	HC	Dist	Prolif Suprabasal	0.009	0.121	0.112	0.009	0.117	1
OLFML2A	SSc	HC	Dist	Prolif Suprabasal	0.001	0.123	0.137	-0.014	0.118	1
UNC45A	SSc	HC	Dist	Prolif Suprabasal	0.004	0.392	0.38	0.012	0.118	1
HERC4	SSc	HC	Dist	Prolif Suprabasal	-0.01	0.262	0.28	-0.018	0.118	1
CHTOP	SSc	HC	Dist	Prolif Suprabasal	-0.018	0.563	0.565	-0.002	0.118	1
RAB5A	SSc	HC	Dist	Prolif Suprabasal	0.006	0.449	0.437	0.012	0.118	1
AP4S1	SSc	HC	Dist	Prolif Suprabasal	0.005	0.05	0.044	0.006	0.118	1
LRP5	SSc	HC	Dist	Prolif Suprabasal	0.009	0.134	0.126	0.008	0.118	1
RGMB	SSc	HC	Dist	Prolif Suprabasal	0.011	0.103	0.096	0.007	0.118	1
MET	SSc	HC	Dist	Prolif Suprabasal	0.004	0.023	0.019	0.004	0.118	1
CCNB1IP1	SSc	HC	Dist	Prolif Suprabasal	-0.024	0.492	0.5	-0.008	0.118	1
THOC7	SSc	HC	Dist	Prolif Suprabasal	0.016	0.903	0.868	0.035	0.118	1
GNPNAT1	SSc	HC	Dist	Prolif Suprabasal	0.006	0.36	0.352	0.008	0.118	1
AC064836.4	SSc	HC	Dist	Prolif Suprabasal	-0.001	0.03	0.035	-0.005	0.118	1
TRAC	SSc	HC	Dist	Prolif Suprabasal	-0.003	0.031	0.026	0.005	0.118	1
PSMC5	SSc	HC	Dist	Prolif Suprabasal	0.024	0.907	0.851	0.056	0.118	1
BICDL2	SSc	HC	Dist	Prolif Suprabasal	-0.01	0.245	0.262	-0.017	0.119	1
STAMBP	SSc	HC	Dist	Prolif Suprabasal	0.005	0.505	0.488	0.017	0.119	1
HERPUD2	SSc	HC	Dist	Prolif Suprabasal	0.01	0.208	0.199	0.009	0.119	1
MRPS7	SSc	HC	Dist	Prolif Suprabasal	-0.003	0.831	0.79	0.041	0.119	1
LYNX1	SSc	HC	Dist	Prolif Suprabasal	-0.002	0.035	0.041	-0.006	0.119	1
PECR	SSc	HC	Dist	Prolif Suprabasal	-0.004	0.071	0.08	-0.009	0.119	1
AC093297.2	SSc	HC	Dist	Prolif Suprabasal	0.003	0.028	0.023	0.005	0.119	1
NSMF	SSc	HC	Dist	Prolif Suprabasal	0.009	0.084	0.077	0.007	0.119	1
BACE1	SSc	HC	Dist	Prolif Suprabasal	0.014	0.188	0.18	0.008	0.119	1
METTL2B	SSc	HC	Dist	Prolif Suprabasal	0.018	0.296	0.294	0.002	0.119	1
CPT1B	SSc	HC	Dist	Prolif Suprabasal	0.002	0.021	0.016	0.005	0.119	1
MAP3K10	SSc	HC	Dist	Prolif Suprabasal	0.003	0.022	0.017	0.005	0.12	1
SLC17A5	SSc	HC	Dist	Prolif Suprabasal	0	0.073	0.082	-0.009	0.12	1
TMPRSS11F	SSc	HC	Dist	Prolif Suprabasal	-0.001	0.05	0.058	-0.008	0.12	1
ZNF816	SSc	HC	Dist	Prolif Suprabasal	0.004	0.038	0.032	0.006	0.12	1
ATG5	SSc	HC	Dist	Prolif Suprabasal	0.005	0.399	0.389	0.01	0.12	1
RNF19A	SSc	HC	Dist	Prolif Suprabasal	0.01	0.247	0.238	0.009	0.12	1
AL356488.3	SSc	HC	Dist	Prolif Suprabasal	-0.002	0.036	0.042	-0.006	0.12	1
SERPINE1	SSc	HC	Dist	Prolif Suprabasal	-0.002	0.013	0.017	-0.004	0.12	1
NUP107	SSc	HC	Dist	Prolif Suprabasal	0.01	0.352	0.345	0.007	0.12	1
ANKIB1	SSc	HC	Dist	Prolif Suprabasal	0.009	0.252	0.242	0.01	0.12	1
FOXP2	SSc	HC	Dist	Prolif Suprabasal	-0.004	0.107	0.119	-0.012	0.12	1
ERCC4	SSc	HC	Dist	Prolif Suprabasal	0.007	0.193	0.183	0.01	0.12	1
EIF3M	SSc	HC	Dist	Prolif Suprabasal	0.016	0.917	0.876	0.041	0.12	1
NOTCH4	SSc	HC	Dist	Prolif Suprabasal	0.004	0.017	0.013	0.004	0.12	1
FAM185A	SSc	HC	Dist	Prolif Suprabasal	0.007	0.085	0.078	0.007	0.12	1
AL139089.1	SSc	HC	Dist	Prolif Suprabasal	-0.002	0.019	0.024	-0.005	0.12	1
LINC02562	SSc	HC	Dist	Prolif Suprabasal	-0.004	0.155	0.169	-0.014	0.12	1
RELB	SSc	HC	Dist	Prolif Suprabasal	-0.004	0.098	0.108	-0.01	0.12	1
PEX7	SSc	HC	Dist	Prolif Suprabasal	0.009	0.188	0.18	0.008	0.12	1
CLDN12	SSc	HC	Dist	Prolif Suprabasal	0.006	0.098	0.089	0.009	0.121	1
ZNF777	SSc	HC	Dist	Prolif Suprabasal	0.009	0.071	0.064	0.007	0.121	1
ETV2	SSc	HC	Dist	Prolif Suprabasal	-0.008	0.156	0.169	-0.013	0.121	1
UGCG	SSc	HC	Dist	Prolif Suprabasal	0.012	0.264	0.257	0.007	0.121	1
MARC2	SSc	HC	Dist	Prolif Suprabasal	-0.007	0.096	0.106	-0.01	0.121	1
ST6GALNAC4	SSc	HC	Dist	Prolif Suprabasal	0.011	0.217	0.21	0.007	0.121	1
FBXO4	SSc	HC	Dist	Prolif Suprabasal	-0.012	0.205	0.219	-0.014	0.121	1
ADPRM	SSc	HC	Dist	Prolif Suprabasal	-0.002	0.059	0.067	-0.008	0.121	1
GAB2	SSc	HC	Dist	Prolif Suprabasal	0.001	0.014	0.011	0.003	0.122	1
MYBL1	SSc	HC	Dist	Prolif Suprabasal	-0.002	0.055	0.063	-0.008	0.122	1
FAM189B	SSc	HC	Dist	Prolif Suprabasal	0.009	0.162	0.155	0.007	0.122	1
CU633906.5	SSc	HC	Dist	Prolif Suprabasal	0.003	0.017	0.013	0.004	0.122	1
TNFAIP8	SSc	HC	Dist	Prolif Suprabasal	-0.022	0.533	0.534	-0.001	0.122	1
ZNF652	SSc	HC	Dist	Prolif Suprabasal	0.008	0.241	0.233	0.008	0.122	1
UFSP1	SSc	HC	Dist	Prolif Suprabasal	0.005	0.051	0.044	0.007	0.122	1
CEACAM1	SSc	HC	Dist	Prolif Suprabasal	-0.002	0.027	0.032	-0.005	0.122	1
GRHL3	SSc	HC	Dist	Prolif Suprabasal	-0.014	0.254	0.269	-0.015	0.122	1
HPS4	SSc	HC	Dist	Prolif Suprabasal	-0.002	0.119	0.132	-0.013	0.122	1
UBR4	SSc	HC	Dist	Prolif Suprabasal	0.01	0.148	0.139	0.009	0.122	1
GPALPP1	SSc	HC	Dist	Prolif Suprabasal	0.01	0.268	0.259	0.009	0.122	1
STRADB	SSc	HC	Dist	Prolif Suprabasal	0.009	0.11	0.102	0.008	0.122	1
AC005537.1	SSc	HC	Dist	Prolif Suprabasal	0.002	0.023	0.019	0.004	0.122	1
REXO1	SSc	HC	Dist	Prolif Suprabasal	0.011	0.175	0.168	0.007	0.122	1
ALS2CL	SSc	HC	Dist	Prolif Suprabasal	-0.001	0.164	0.179	-0.015	0.122	1
GLI3	SSc	HC	Dist	Prolif Suprabasal	0.008	0.069	0.062	0.007	0.123	1
PCBP4	SSc	HC	Dist	Prolif Suprabasal	0.001	0.083	0.093	-0.01	0.123	1
XPO5	SSc	HC	Dist	Prolif Suprabasal	0.009	0.181	0.172	0.009	0.123	1
PIP4P2	SSc	HC	Dist	Prolif Suprabasal	0.002	0.04	0.034	0.006	0.123	1
MAB21L4	SSc	HC	Dist	Prolif Suprabasal	0.01	0.36	0.348	0.012	0.123	1
PROM2	SSc	HC	Dist	Prolif Suprabasal	0.008	0.383	0.372	0.011	0.123	1
EEF1AKMT3	SSc	HC	Dist	Prolif Suprabasal	-0.004	0.04	0.046	-0.006	0.123	1
TTC8	SSc	HC	Dist	Prolif Suprabasal	-0.003	0.118	0.13	-0.012	0.123	1
LENG8-AS1	SSc	HC	Dist	Prolif Suprabasal	-0.001	0.022	0.027	-0.005	0.123	1
TMEM167A	SSc	HC	Dist	Prolif Suprabasal	0.008	0.715	0.675	0.04	0.124	1
ZNF214	SSc	HC	Dist	Prolif Suprabasal	-0.003	0.011	0.015	-0.004	0.124	1
KIAA1586	SSc	HC	Dist	Prolif Suprabasal	-0.005	0.163	0.178	-0.015	0.124	1
RNF32	SSc	HC	Dist	Prolif Suprabasal	-0.002	0.028	0.034	-0.006	0.124	1
RBBP8NL	SSc	HC	Dist	Prolif Suprabasal	-0.001	0.087	0.098	-0.011	0.124	1
ITFG2	SSc	HC	Dist	Prolif Suprabasal	-0.004	0.173	0.189	-0.016	0.124	1
NR4A3	SSc	HC	Dist	Prolif Suprabasal	0.001	0.02	0.025	-0.005	0.124	1
RCE1	SSc	HC	Dist	Prolif Suprabasal	0.008	0.193	0.184	0.009	0.124	1
LINS1	SSc	HC	Dist	Prolif Suprabasal	0.012	0.157	0.149	0.008	0.124	1
RBM26-AS1	SSc	HC	Dist	Prolif Suprabasal	0.004	0.041	0.035	0.006	0.124	1
EDC3	SSc	HC	Dist	Prolif Suprabasal	0.008	0.12	0.111	0.009	0.124	1
RBL1	SSc	HC	Dist	Prolif Suprabasal	0.012	0.22	0.211	0.009	0.124	1
ZDHHC14	SSc	HC	Dist	Prolif Suprabasal	0.008	0.052	0.046	0.006	0.124	1
SMN1	SSc	HC	Dist	Prolif Suprabasal	0.003	0.082	0.074	0.008	0.124	1
RAPGEF4	SSc	HC	Dist	Prolif Suprabasal	-0.004	0.012	0.015	-0.003	0.124	1
TRIM16L	SSc	HC	Dist	Prolif Suprabasal	-0.009	0.281	0.298	-0.017	0.124	1
FANCG	SSc	HC	Dist	Prolif Suprabasal	-0.007	0.22	0.237	-0.017	0.124	1
CCM2	SSc	HC	Dist	Prolif Suprabasal	0.006	0.285	0.277	0.008	0.124	1
ZNF540	SSc	HC	Dist	Prolif Suprabasal	-0.002	0.011	0.015	-0.004	0.125	1
ZBED5-AS1	SSc	HC	Dist	Prolif Suprabasal	0.01	0.104	0.096	0.008	0.125	1
ZNFX1	SSc	HC	Dist	Prolif Suprabasal	0.005	0.097	0.089	0.008	0.125	1
ZDHHC12	SSc	HC	Dist	Prolif Suprabasal	-0.008	0.787	0.748	0.039	0.125	1
GNS	SSc	HC	Dist	Prolif Suprabasal	0.007	0.12	0.111	0.009	0.125	1
CALML3	SSc	HC	Dist	Prolif Suprabasal	0.02	0.979	0.948	0.031	0.125	1
NDC80	SSc	HC	Dist	Prolif Suprabasal	-0.014	0.398	0.413	-0.015	0.125	1
CCDC14	SSc	HC	Dist	Prolif Suprabasal	-0.012	0.233	0.247	-0.014	0.125	1
BTC	SSc	HC	Dist	Prolif Suprabasal	-0.006	0.118	0.129	-0.011	0.125	1
ZNF865	SSc	HC	Dist	Prolif Suprabasal	0.007	0.047	0.041	0.006	0.125	1
AL691432.4	SSc	HC	Dist	Prolif Suprabasal	-0.001	0.013	0.017	-0.004	0.125	1
ARCN1	SSc	HC	Dist	Prolif Suprabasal	0.007	0.435	0.423	0.012	0.125	1
BRCA2	SSc	HC	Dist	Prolif Suprabasal	-0.014	0.339	0.356	-0.017	0.125	1
AC092306.1	SSc	HC	Dist	Prolif Suprabasal	0.005	0.032	0.027	0.005	0.125	1
CFAP36	SSc	HC	Dist	Prolif Suprabasal	-0.014	0.393	0.416	-0.023	0.125	1
PPFIA3	SSc	HC	Dist	Prolif Suprabasal	0.011	0.113	0.105	0.008	0.126	1
KCTD21	SSc	HC	Dist	Prolif Suprabasal	0	0.031	0.036	-0.005	0.126	1
AP002026.1	SSc	HC	Dist	Prolif Suprabasal	-0.006	0.058	0.066	-0.008	0.126	1
GPR137	SSc	HC	Dist	Prolif Suprabasal	-0.011	0.261	0.278	-0.017	0.126	1
RASL11A	SSc	HC	Dist	Prolif Suprabasal	-0.001	0.096	0.107	-0.011	0.126	1
AL021155.5	SSc	HC	Dist	Prolif Suprabasal	-0.002	0.036	0.042	-0.006	0.126	1
AC100861.1	SSc	HC	Dist	Prolif Suprabasal	0.005	0.091	0.083	0.008	0.126	1
H6PD	SSc	HC	Dist	Prolif Suprabasal	0.012	0.127	0.119	0.008	0.126	1
SPIRE2	SSc	HC	Dist	Prolif Suprabasal	0.001	0.045	0.052	-0.007	0.126	1
METTL21A	SSc	HC	Dist	Prolif Suprabasal	0.008	0.189	0.179	0.01	0.126	1
MIEN1	SSc	HC	Dist	Prolif Suprabasal	-0.017	0.657	0.643	0.014	0.126	1
ALG6	SSc	HC	Dist	Prolif Suprabasal	0.012	0.257	0.25	0.007	0.126	1
EVA1C	SSc	HC	Dist	Prolif Suprabasal	0.014	0.199	0.192	0.007	0.126	1
AMOTL2	SSc	HC	Dist	Prolif Suprabasal	-0.008	0.174	0.188	-0.014	0.126	1
RREB1	SSc	HC	Dist	Prolif Suprabasal	0.006	0.364	0.352	0.012	0.126	1
HK1	SSc	HC	Dist	Prolif Suprabasal	0.01	0.641	0.609	0.032	0.126	1
ZBTB10	SSc	HC	Dist	Prolif Suprabasal	-0.004	0.011	0.014	-0.003	0.127	1
SIX5	SSc	HC	Dist	Prolif Suprabasal	-0.002	0.066	0.074	-0.008	0.127	1
ZNF30	SSc	HC	Dist	Prolif Suprabasal	-0.004	0.022	0.027	-0.005	0.127	1
CRLF3	SSc	HC	Dist	Prolif Suprabasal	0.008	0.153	0.144	0.009	0.127	1
CRTC2	SSc	HC	Dist	Prolif Suprabasal	0.009	0.1	0.092	0.008	0.127	1
AF131215.6	SSc	HC	Dist	Prolif Suprabasal	-0.003	0.03	0.035	-0.005	0.127	1
OSBPL5	SSc	HC	Dist	Prolif Suprabasal	0.001	0.082	0.092	-0.01	0.127	1
AL118558.3	SSc	HC	Dist	Prolif Suprabasal	-0.002	0.027	0.032	-0.005	0.127	1
MCRS1	SSc	HC	Dist	Prolif Suprabasal	0.006	0.436	0.42	0.016	0.127	1
AMACR	SSc	HC	Dist	Prolif Suprabasal	0	0.136	0.151	-0.015	0.128	1
ANGPT2	SSc	HC	Dist	Prolif Suprabasal	0.001	0.022	0.027	-0.005	0.128	1
POLR1E	SSc	HC	Dist	Prolif Suprabasal	0.01	0.292	0.285	0.007	0.128	1
AL121899.1	SSc	HC	Dist	Prolif Suprabasal	-0.005	0.018	0.023	-0.005	0.128	1
GGA2	SSc	HC	Dist	Prolif Suprabasal	-0.006	0.246	0.265	-0.019	0.128	1
PIGV	SSc	HC	Dist	Prolif Suprabasal	0.008	0.194	0.184	0.01	0.128	1
RETSAT	SSc	HC	Dist	Prolif Suprabasal	0.012	0.253	0.246	0.007	0.128	1
AATBC	SSc	HC	Dist	Prolif Suprabasal	0.003	0.015	0.011	0.004	0.128	1
WIPF3	SSc	HC	Dist	Prolif Suprabasal	0.006	0.033	0.027	0.006	0.128	1
MRPL16	SSc	HC	Dist	Prolif Suprabasal	-0.013	0.703	0.686	0.017	0.128	1
GARS-DT	SSc	HC	Dist	Prolif Suprabasal	-0.007	0.129	0.141	-0.012	0.128	1
TMEM220	SSc	HC	Dist	Prolif Suprabasal	-0.015	0.216	0.23	-0.014	0.128	1
TMEM241	SSc	HC	Dist	Prolif Suprabasal	0.006	0.068	0.061	0.007	0.128	1
N4BP2L2-IT2	SSc	HC	Dist	Prolif Suprabasal	-0.001	0.012	0.016	-0.004	0.128	1
LINC02709	SSc	HC	Dist	Prolif Suprabasal	0.005	0.026	0.021	0.005	0.129	1
PPP2R3A	SSc	HC	Dist	Prolif Suprabasal	0.013	0.207	0.2	0.007	0.129	1
SPRY1	SSc	HC	Dist	Prolif Suprabasal	0.006	0.132	0.123	0.009	0.129	1
ZFYVE26	SSc	HC	Dist	Prolif Suprabasal	0.005	0.053	0.047	0.006	0.129	1
CTDSP1	SSc	HC	Dist	Prolif Suprabasal	0.007	0.358	0.349	0.009	0.129	1
DENND6B	SSc	HC	Dist	Prolif Suprabasal	-0.002	0.011	0.014	-0.003	0.129	1
LYZ	SSc	HC	Dist	Prolif Suprabasal	-0.002	0.012	0.016	-0.004	0.129	1
AC007342.5	SSc	HC	Dist	Prolif Suprabasal	-0.002	0.036	0.042	-0.006	0.129	1
AC004982.2	SSc	HC	Dist	Prolif Suprabasal	-0.001	0.017	0.021	-0.004	0.129	1
ARL15	SSc	HC	Dist	Prolif Suprabasal	0.007	0.055	0.049	0.006	0.129	1
MCF2L	SSc	HC	Dist	Prolif Suprabasal	0.005	0.048	0.042	0.006	0.129	1
XRCC4	SSc	HC	Dist	Prolif Suprabasal	0.012	0.277	0.27	0.007	0.129	1
LRRC57	SSc	HC	Dist	Prolif Suprabasal	-0.012	0.215	0.229	-0.014	0.129	1
AC245060.5	SSc	HC	Dist	Prolif Suprabasal	-0.003	0.032	0.038	-0.006	0.13	1
RINL	SSc	HC	Dist	Prolif Suprabasal	0.014	0.16	0.153	0.007	0.13	1
PNRC2	SSc	HC	Dist	Prolif Suprabasal	0.009	0.652	0.625	0.027	0.13	1
TMEM41B	SSc	HC	Dist	Prolif Suprabasal	0.012	0.307	0.302	0.005	0.13	1
TBC1D25	SSc	HC	Dist	Prolif Suprabasal	-0.001	0.063	0.072	-0.009	0.13	1
APOLD1	SSc	HC	Dist	Prolif Suprabasal	0.006	0.041	0.035	0.006	0.13	1
SCLT1	SSc	HC	Dist	Prolif Suprabasal	0.005	0.292	0.28	0.012	0.13	1
GIGYF1	SSc	HC	Dist	Prolif Suprabasal	-0.008	0.113	0.123	-0.01	0.13	1
EIF1B	SSc	HC	Dist	Prolif Suprabasal	-0.02	0.692	0.686	0.006	0.13	1
RPP30	SSc	HC	Dist	Prolif Suprabasal	0.005	0.556	0.539	0.017	0.13	1
DRAM2	SSc	HC	Dist	Prolif Suprabasal	-0.014	0.32	0.337	-0.017	0.13	1
SNRPN	SSc	HC	Dist	Prolif Suprabasal	-0.007	0.232	0.249	-0.017	0.13	1
KBTBD2	SSc	HC	Dist	Prolif Suprabasal	0.007	0.2	0.192	0.008	0.13	1
AC015871.1	SSc	HC	Dist	Prolif Suprabasal	-0.008	0.118	0.128	-0.01	0.13	1
USP49	SSc	HC	Dist	Prolif Suprabasal	0	0.024	0.029	-0.005	0.13	1
URB1-AS1	SSc	HC	Dist	Prolif Suprabasal	0.008	0.124	0.115	0.009	0.13	1
MARCH8	SSc	HC	Dist	Prolif Suprabasal	-0.002	0.065	0.073	-0.008	0.13	1
ZNF574	SSc	HC	Dist	Prolif Suprabasal	0.011	0.14	0.132	0.008	0.131	1
BTN3A1	SSc	HC	Dist	Prolif Suprabasal	-0.001	0.042	0.049	-0.007	0.131	1
SECISBP2	SSc	HC	Dist	Prolif Suprabasal	0.007	0.348	0.34	0.008	0.131	1
SRGN	SSc	HC	Dist	Prolif Suprabasal	-0.003	0.012	0.015	-0.003	0.131	1
FRMD6-AS1	SSc	HC	Dist	Prolif Suprabasal	0	0.027	0.032	-0.005	0.131	1
TEPSIN	SSc	HC	Dist	Prolif Suprabasal	-0.003	0.109	0.121	-0.012	0.131	1
CD247	SSc	HC	Dist	Prolif Suprabasal	0.002	0.018	0.014	0.004	0.131	1
KIF4A	SSc	HC	Dist	Prolif Suprabasal	0.011	0.302	0.292	0.01	0.131	1
RPL22	SSc	HC	Dist	Prolif Suprabasal	0.001	1	1	0	0.131	1
NF1	SSc	HC	Dist	Prolif Suprabasal	0.006	0.18	0.171	0.009	0.131	1
C17orf97	SSc	HC	Dist	Prolif Suprabasal	0.008	0.1	0.092	0.008	0.131	1
TMEM11	SSc	HC	Dist	Prolif Suprabasal	0.006	0.524	0.512	0.012	0.131	1
EMC10	SSc	HC	Dist	Prolif Suprabasal	0.009	0.448	0.438	0.01	0.131	1
LLGL1	SSc	HC	Dist	Prolif Suprabasal	0.001	0.039	0.046	-0.007	0.131	1
MSX1	SSc	HC	Dist	Prolif Suprabasal	-0.001	0.011	0.014	-0.003	0.131	1
ITGB3BP	SSc	HC	Dist	Prolif Suprabasal	-0.002	0.565	0.535	0.03	0.131	1
SDHAF4	SSc	HC	Dist	Prolif Suprabasal	0.005	0.165	0.156	0.009	0.131	1
EPS8L1	SSc	HC	Dist	Prolif Suprabasal	-0.003	0.072	0.081	-0.009	0.131	1
MCPH1	SSc	HC	Dist	Prolif Suprabasal	0.013	0.226	0.22	0.006	0.132	1
DNAJC30	SSc	HC	Dist	Prolif Suprabasal	0.007	0.228	0.218	0.01	0.132	1
AL354836.1	SSc	HC	Dist	Prolif Suprabasal	-0.001	0.023	0.027	-0.004	0.132	1
PIAS1	SSc	HC	Dist	Prolif Suprabasal	0.011	0.285	0.28	0.005	0.132	1
AC244033.2	SSc	HC	Dist	Prolif Suprabasal	0.008	0.044	0.038	0.006	0.132	1
TPRG1L	SSc	HC	Dist	Prolif Suprabasal	0.014	0.325	0.321	0.004	0.132	1
ANKRD42	SSc	HC	Dist	Prolif Suprabasal	-0.004	0.045	0.052	-0.007	0.132	1
RIPK1	SSc	HC	Dist	Prolif Suprabasal	0.01	0.21	0.201	0.009	0.132	1
CD2BP2	SSc	HC	Dist	Prolif Suprabasal	-0.016	0.425	0.442	-0.017	0.132	1
CYB5RL	SSc	HC	Dist	Prolif Suprabasal	0.004	0.072	0.065	0.007	0.132	1
LRBA	SSc	HC	Dist	Prolif Suprabasal	0.007	0.296	0.286	0.01	0.132	1
DDX6	SSc	HC	Dist	Prolif Suprabasal	0.005	0.596	0.566	0.03	0.132	1
FAM177A1	SSc	HC	Dist	Prolif Suprabasal	0.008	0.632	0.603	0.029	0.132	1
TMEM62	SSc	HC	Dist	Prolif Suprabasal	0.001	0.066	0.075	-0.009	0.132	1
TBC1D1	SSc	HC	Dist	Prolif Suprabasal	0.007	0.068	0.061	0.007	0.132	1
C6orf136	SSc	HC	Dist	Prolif Suprabasal	0.011	0.253	0.247	0.006	0.132	1
IL11RA	SSc	HC	Dist	Prolif Suprabasal	0	0.023	0.027	-0.004	0.132	1
AL139393.3	SSc	HC	Dist	Prolif Suprabasal	0.004	0.022	0.018	0.004	0.132	1
KLF11	SSc	HC	Dist	Prolif Suprabasal	0.009	0.094	0.086	0.008	0.132	1
AC024560.4	SSc	HC	Dist	Prolif Suprabasal	-0.002	0.012	0.015	-0.003	0.132	1
RAD51-AS1	SSc	HC	Dist	Prolif Suprabasal	-0.002	0.056	0.064	-0.008	0.132	1
SPRR2A	SSc	HC	Dist	Prolif Suprabasal	-0.031	0.706	0.638	0.068	0.132	1
AC023509.3	SSc	HC	Dist	Prolif Suprabasal	-0.001	0.025	0.03	-0.005	0.133	1
DCAF15	SSc	HC	Dist	Prolif Suprabasal	0.012	0.236	0.23	0.006	0.133	1
MAGI2	SSc	HC	Dist	Prolif Suprabasal	-0.003	0.027	0.032	-0.005	0.133	1
AC087623.2	SSc	HC	Dist	Prolif Suprabasal	0.001	0.047	0.054	-0.007	0.133	1
TRIQK	SSc	HC	Dist	Prolif Suprabasal	-0.003	0.148	0.161	-0.013	0.134	1
SATB1	SSc	HC	Dist	Prolif Suprabasal	-0.003	0.059	0.067	-0.008	0.134	1
HEATR6	SSc	HC	Dist	Prolif Suprabasal	0.007	0.111	0.103	0.008	0.134	1
VAMP7	SSc	HC	Dist	Prolif Suprabasal	0.013	0.201	0.195	0.006	0.134	1
AMER1	SSc	HC	Dist	Prolif Suprabasal	0.005	0.062	0.055	0.007	0.134	1
FANCL	SSc	HC	Dist	Prolif Suprabasal	-0.005	0.227	0.246	-0.019	0.134	1
UGP2	SSc	HC	Dist	Prolif Suprabasal	0.007	0.619	0.591	0.028	0.134	1
SART3	SSc	HC	Dist	Prolif Suprabasal	0.009	0.298	0.291	0.007	0.134	1
GTF3C5	SSc	HC	Dist	Prolif Suprabasal	0.01	0.336	0.33	0.006	0.134	1
KIAA1324L	SSc	HC	Dist	Prolif Suprabasal	0.004	0.015	0.012	0.003	0.134	1
PUDP	SSc	HC	Dist	Prolif Suprabasal	0.007	0.135	0.151	-0.016	0.134	1
TNFAIP8L3	SSc	HC	Dist	Prolif Suprabasal	-0.001	0.013	0.017	-0.004	0.134	1
DNAL1	SSc	HC	Dist	Prolif Suprabasal	0.007	0.069	0.062	0.007	0.134	1
KRBA1	SSc	HC	Dist	Prolif Suprabasal	0.002	0.021	0.016	0.005	0.134	1
ST6GALNAC2	SSc	HC	Dist	Prolif Suprabasal	-0.003	0.034	0.04	-0.006	0.134	1
AC092279.1	SSc	HC	Dist	Prolif Suprabasal	-0.001	0.029	0.035	-0.006	0.135	1
IL18	SSc	HC	Dist	Prolif Suprabasal	0.011	0.763	0.727	0.036	0.135	1
STK16	SSc	HC	Dist	Prolif Suprabasal	-0.015	0.337	0.356	-0.019	0.135	1
ZNF704	SSc	HC	Dist	Prolif Suprabasal	0.008	0.072	0.065	0.007	0.135	1
CCDC90B	SSc	HC	Dist	Prolif Suprabasal	0.005	0.519	0.508	0.011	0.135	1
FAM178B	SSc	HC	Dist	Prolif Suprabasal	0.003	0.019	0.015	0.004	0.135	1
FAM13C	SSc	HC	Dist	Prolif Suprabasal	-0.006	0.021	0.025	-0.004	0.135	1
MYO5B	SSc	HC	Dist	Prolif Suprabasal	-0.002	0.114	0.126	-0.012	0.135	1
ASPSCR1	SSc	HC	Dist	Prolif Suprabasal	0.008	0.294	0.286	0.008	0.135	1
AL645608.7	SSc	HC	Dist	Prolif Suprabasal	0.005	0.039	0.034	0.005	0.135	1
BMT2	SSc	HC	Dist	Prolif Suprabasal	0.008	0.055	0.049	0.006	0.135	1
GOLGA1	SSc	HC	Dist	Prolif Suprabasal	0.013	0.227	0.221	0.006	0.135	1
BORCS5	SSc	HC	Dist	Prolif Suprabasal	0.011	0.228	0.221	0.007	0.135	1
HINFP	SSc	HC	Dist	Prolif Suprabasal	0.004	0.08	0.072	0.008	0.135	1
TMEM41A	SSc	HC	Dist	Prolif Suprabasal	-0.01	0.278	0.296	-0.018	0.135	1
VPS35	SSc	HC	Dist	Prolif Suprabasal	0.017	0.825	0.768	0.057	0.135	1
THSD1	SSc	HC	Dist	Prolif Suprabasal	0.001	0.015	0.019	-0.004	0.135	1
ECD	SSc	HC	Dist	Prolif Suprabasal	-0.008	0.211	0.228	-0.017	0.135	1
AMZ2	SSc	HC	Dist	Prolif Suprabasal	0.008	0.332	0.325	0.007	0.136	1
PTGFRN	SSc	HC	Dist	Prolif Suprabasal	0.009	0.289	0.28	0.009	0.136	1
PNP	SSc	HC	Dist	Prolif Suprabasal	-0.014	0.599	0.592	0.007	0.136	1
SENP7	SSc	HC	Dist	Prolif Suprabasal	-0.01	0.135	0.146	-0.011	0.136	1
ARHGEF9	SSc	HC	Dist	Prolif Suprabasal	-0.003	0.152	0.166	-0.014	0.136	1
NDUFA6-DT	SSc	HC	Dist	Prolif Suprabasal	-0.004	0.034	0.04	-0.006	0.136	1
SIDT2	SSc	HC	Dist	Prolif Suprabasal	-0.002	0.049	0.056	-0.007	0.136	1
CCDC12	SSc	HC	Dist	Prolif Suprabasal	-0.014	0.683	0.656	0.027	0.136	1
ETNK1	SSc	HC	Dist	Prolif Suprabasal	0.003	0.334	0.321	0.013	0.136	1
SCAMP1	SSc	HC	Dist	Prolif Suprabasal	0.006	0.269	0.261	0.008	0.137	1
AURKA	SSc	HC	Dist	Prolif Suprabasal	-0.007	0.354	0.375	-0.021	0.137	1
SIN3B	SSc	HC	Dist	Prolif Suprabasal	0.011	0.15	0.143	0.007	0.137	1
GDI1	SSc	HC	Dist	Prolif Suprabasal	0.012	0.172	0.165	0.007	0.137	1
LRATD2	SSc	HC	Dist	Prolif Suprabasal	-0.009	0.177	0.191	-0.014	0.137	1
MAGT1	SSc	HC	Dist	Prolif Suprabasal	0.007	0.355	0.346	0.009	0.137	1
RUSC1	SSc	HC	Dist	Prolif Suprabasal	0.007	0.435	0.425	0.01	0.137	1
ABCA2	SSc	HC	Dist	Prolif Suprabasal	0.004	0.024	0.02	0.004	0.137	1
B3GNT8	SSc	HC	Dist	Prolif Suprabasal	0.001	0.116	0.129	-0.013	0.137	1
CCDC122	SSc	HC	Dist	Prolif Suprabasal	-0.002	0.09	0.1	-0.01	0.137	1
APIP	SSc	HC	Dist	Prolif Suprabasal	-0.015	0.412	0.428	-0.016	0.137	1
ABCD3	SSc	HC	Dist	Prolif Suprabasal	0.008	0.35	0.343	0.007	0.137	1
SGMS2	SSc	HC	Dist	Prolif Suprabasal	-0.004	0.193	0.209	-0.016	0.138	1
MGAT5	SSc	HC	Dist	Prolif Suprabasal	0.005	0.067	0.06	0.007	0.138	1
AL162377.1	SSc	HC	Dist	Prolif Suprabasal	0.006	0.029	0.025	0.004	0.138	1
TOMM22	SSc	HC	Dist	Prolif Suprabasal	-0.006	0.887	0.862	0.025	0.138	1
AC009133.1	SSc	HC	Dist	Prolif Suprabasal	-0.003	0.023	0.028	-0.005	0.138	1
TAF6L	SSc	HC	Dist	Prolif Suprabasal	0.012	0.158	0.152	0.006	0.138	1
NINL	SSc	HC	Dist	Prolif Suprabasal	-0.004	0.044	0.05	-0.006	0.138	1
CRPPA	SSc	HC	Dist	Prolif Suprabasal	-0.003	0.014	0.017	-0.003	0.139	1
PSMG3-AS1	SSc	HC	Dist	Prolif Suprabasal	-0.001	0.027	0.032	-0.005	0.139	1
UBXN11	SSc	HC	Dist	Prolif Suprabasal	-0.003	0.071	0.08	-0.009	0.139	1
C10orf95	SSc	HC	Dist	Prolif Suprabasal	0.004	0.038	0.033	0.005	0.139	1
RHEBL1	SSc	HC	Dist	Prolif Suprabasal	-0.002	0.013	0.017	-0.004	0.139	1
NPIPB5	SSc	HC	Dist	Prolif Suprabasal	-0.006	0.052	0.059	-0.007	0.139	1
ERLEC1	SSc	HC	Dist	Prolif Suprabasal	0.005	0.405	0.394	0.011	0.139	1
COA5	SSc	HC	Dist	Prolif Suprabasal	-0.017	0.472	0.489	-0.017	0.139	1
PNPLA8	SSc	HC	Dist	Prolif Suprabasal	-0.005	0.254	0.273	-0.019	0.139	1
KCNE3	SSc	HC	Dist	Prolif Suprabasal	-0.002	0.015	0.018	-0.003	0.139	1
FADS6	SSc	HC	Dist	Prolif Suprabasal	0.004	0.026	0.021	0.005	0.14	1
PRC1	SSc	HC	Dist	Prolif Suprabasal	0.014	0.675	0.656	0.019	0.14	1
PPP1R16A	SSc	HC	Dist	Prolif Suprabasal	0.003	0.433	0.418	0.015	0.14	1
MTHFS	SSc	HC	Dist	Prolif Suprabasal	-0.017	0.396	0.41	-0.014	0.14	1
SCML1	SSc	HC	Dist	Prolif Suprabasal	0.009	0.24	0.232	0.008	0.14	1
RXRB	SSc	HC	Dist	Prolif Suprabasal	0.01	0.217	0.21	0.007	0.14	1
GSPT2	SSc	HC	Dist	Prolif Suprabasal	-0.001	0.041	0.048	-0.007	0.14	1
RIOK3	SSc	HC	Dist	Prolif Suprabasal	-0.014	0.695	0.67	0.025	0.14	1
AC108519.1	SSc	HC	Dist	Prolif Suprabasal	0	0.013	0.017	-0.004	0.14	1
PRKAA1	SSc	HC	Dist	Prolif Suprabasal	0.005	0.21	0.2	0.01	0.14	1
SFI1	SSc	HC	Dist	Prolif Suprabasal	0.001	0.074	0.083	-0.009	0.14	1
KLHL13	SSc	HC	Dist	Prolif Suprabasal	0	0.081	0.09	-0.009	0.141	1
FOSB	SSc	HC	Dist	Prolif Suprabasal	-0.01	0.905	0.893	0.012	0.141	1
URGCP	SSc	HC	Dist	Prolif Suprabasal	0.01	0.136	0.128	0.008	0.141	1
LINC01748	SSc	HC	Dist	Prolif Suprabasal	-0.001	0.017	0.021	-0.004	0.141	1
CLP1	SSc	HC	Dist	Prolif Suprabasal	-0.005	0.156	0.17	-0.014	0.141	1
EDA	SSc	HC	Dist	Prolif Suprabasal	0.001	0.032	0.038	-0.006	0.141	1
PRKCE	SSc	HC	Dist	Prolif Suprabasal	0	0.042	0.049	-0.007	0.141	1
GPRC5C	SSc	HC	Dist	Prolif Suprabasal	-0.003	0.071	0.079	-0.008	0.141	1
ACOX3	SSc	HC	Dist	Prolif Suprabasal	0	0.169	0.185	-0.016	0.141	1
NIT2	SSc	HC	Dist	Prolif Suprabasal	0.01	0.738	0.708	0.03	0.141	1
AC092171.3	SSc	HC	Dist	Prolif Suprabasal	0.002	0.015	0.011	0.004	0.141	1
CCDC125	SSc	HC	Dist	Prolif Suprabasal	0	0.139	0.153	-0.014	0.141	1
PLEKHB2	SSc	HC	Dist	Prolif Suprabasal	0.006	0.393	0.383	0.01	0.141	1
PLXNB1	SSc	HC	Dist	Prolif Suprabasal	0.01	0.192	0.184	0.008	0.141	1
BACE1-AS	SSc	HC	Dist	Prolif Suprabasal	0.002	0.024	0.02	0.004	0.142	1
NCAPH2	SSc	HC	Dist	Prolif Suprabasal	0.01	0.348	0.341	0.007	0.142	1
FRG1	SSc	HC	Dist	Prolif Suprabasal	0.01	0.657	0.613	0.044	0.142	1
LHPP	SSc	HC	Dist	Prolif Suprabasal	0.007	0.345	0.337	0.008	0.142	1
DENND4C	SSc	HC	Dist	Prolif Suprabasal	0.009	0.149	0.141	0.008	0.142	1
WRN	SSc	HC	Dist	Prolif Suprabasal	0.018	0.202	0.197	0.005	0.142	1
TLE4	SSc	HC	Dist	Prolif Suprabasal	-0.019	0.431	0.44	-0.009	0.142	1
ARMH4	SSc	HC	Dist	Prolif Suprabasal	0	0.054	0.062	-0.008	0.142	1
UBTD2	SSc	HC	Dist	Prolif Suprabasal	0.013	0.114	0.107	0.007	0.142	1
PCNA	SSc	HC	Dist	Prolif Suprabasal	0.016	0.815	0.771	0.044	0.143	1
GOT1	SSc	HC	Dist	Prolif Suprabasal	-0.015	0.666	0.664	0.002	0.143	1
ZKSCAN2-DT	SSc	HC	Dist	Prolif Suprabasal	0	0.022	0.027	-0.005	0.143	1
GINS4	SSc	HC	Dist	Prolif Suprabasal	0.001	0.147	0.161	-0.014	0.143	1
DMRTA2	SSc	HC	Dist	Prolif Suprabasal	-0.001	0.041	0.048	-0.007	0.143	1
RIC8B	SSc	HC	Dist	Prolif Suprabasal	0.008	0.065	0.058	0.007	0.143	1
USE1	SSc	HC	Dist	Prolif Suprabasal	-0.018	0.443	0.456	-0.013	0.143	1
YY1AP1	SSc	HC	Dist	Prolif Suprabasal	0.011	0.239	0.232	0.007	0.143	1
APOL6	SSc	HC	Dist	Prolif Suprabasal	-0.009	0.203	0.218	-0.015	0.143	1
PGAP1	SSc	HC	Dist	Prolif Suprabasal	-0.004	0.146	0.159	-0.013	0.143	1
MAPK13	SSc	HC	Dist	Prolif Suprabasal	-0.008	0.781	0.754	0.027	0.143	1
ZNF665	SSc	HC	Dist	Prolif Suprabasal	0.002	0.016	0.012	0.004	0.143	1
TENT4A	SSc	HC	Dist	Prolif Suprabasal	0.008	0.149	0.141	0.008	0.143	1
DVL1	SSc	HC	Dist	Prolif Suprabasal	-0.006	0.221	0.237	-0.016	0.143	1
TUFM	SSc	HC	Dist	Prolif Suprabasal	0.007	0.967	0.937	0.03	0.143	1
ZNF852	SSc	HC	Dist	Prolif Suprabasal	0	0.016	0.02	-0.004	0.144	1
CCDC117	SSc	HC	Dist	Prolif Suprabasal	0.015	0.19	0.185	0.005	0.144	1
FAF1	SSc	HC	Dist	Prolif Suprabasal	0.002	0.464	0.452	0.012	0.144	1
POGLUT2	SSc	HC	Dist	Prolif Suprabasal	0.004	0.038	0.032	0.006	0.144	1
L3MBTL4	SSc	HC	Dist	Prolif Suprabasal	0.002	0.066	0.059	0.007	0.144	1
LINC01588	SSc	HC	Dist	Prolif Suprabasal	0.009	0.083	0.077	0.006	0.144	1
DEPDC5	SSc	HC	Dist	Prolif Suprabasal	-0.003	0.089	0.099	-0.01	0.144	1
AURKAIP1	SSc	HC	Dist	Prolif Suprabasal	0.013	0.97	0.928	0.042	0.144	1
PRR11	SSc	HC	Dist	Prolif Suprabasal	0.014	0.29	0.281	0.009	0.144	1
ALG9	SSc	HC	Dist	Prolif Suprabasal	0.011	0.166	0.159	0.007	0.144	1
SUMO4	SSc	HC	Dist	Prolif Suprabasal	-0.001	0.014	0.017	-0.003	0.145	1
PTK2B	SSc	HC	Dist	Prolif Suprabasal	0.004	0.078	0.07	0.008	0.145	1
SLF1	SSc	HC	Dist	Prolif Suprabasal	0.01	0.234	0.226	0.008	0.145	1
OCIAD1	SSc	HC	Dist	Prolif Suprabasal	0.009	0.764	0.726	0.038	0.145	1
ZFP62	SSc	HC	Dist	Prolif Suprabasal	0.009	0.146	0.138	0.008	0.145	1
GCSH	SSc	HC	Dist	Prolif Suprabasal	0.01	0.793	0.733	0.06	0.145	1
DNAJB12	SSc	HC	Dist	Prolif Suprabasal	0.009	0.395	0.389	0.006	0.145	1
ZC3H3	SSc	HC	Dist	Prolif Suprabasal	0.008	0.11	0.102	0.008	0.145	1
TMEM144	SSc	HC	Dist	Prolif Suprabasal	-0.006	0.087	0.096	-0.009	0.146	1
ZNF419	SSc	HC	Dist	Prolif Suprabasal	0.001	0.023	0.019	0.004	0.146	1
GMPPB	SSc	HC	Dist	Prolif Suprabasal	0.011	0.38	0.374	0.006	0.146	1
PSMC1	SSc	HC	Dist	Prolif Suprabasal	0.018	0.797	0.743	0.054	0.146	1
FANCI	SSc	HC	Dist	Prolif Suprabasal	-0.02	0.389	0.4	-0.011	0.146	1
MRRF	SSc	HC	Dist	Prolif Suprabasal	0.009	0.353	0.346	0.007	0.146	1
SPATA2	SSc	HC	Dist	Prolif Suprabasal	0.005	0.068	0.062	0.006	0.146	1
VEZF1	SSc	HC	Dist	Prolif Suprabasal	0.008	0.278	0.27	0.008	0.146	1
EIPR1	SSc	HC	Dist	Prolif Suprabasal	0.009	0.315	0.309	0.006	0.146	1
SEC24A	SSc	HC	Dist	Prolif Suprabasal	0.006	0.131	0.122	0.009	0.146	1
FNDC4	SSc	HC	Dist	Prolif Suprabasal	0.002	0.015	0.011	0.004	0.146	1
MTMR4	SSc	HC	Dist	Prolif Suprabasal	0.012	0.154	0.147	0.007	0.146	1
AC079305.1	SSc	HC	Dist	Prolif Suprabasal	-0.006	0.055	0.062	-0.007	0.147	1
PUM2	SSc	HC	Dist	Prolif Suprabasal	0	0.364	0.352	0.012	0.147	1
DIAPH3	SSc	HC	Dist	Prolif Suprabasal	0.006	0.379	0.364	0.015	0.147	1
UAP1	SSc	HC	Dist	Prolif Suprabasal	0.01	0.266	0.259	0.007	0.147	1
ATP6AP1L	SSc	HC	Dist	Prolif Suprabasal	-0.001	0.023	0.028	-0.005	0.147	1
ILVBL	SSc	HC	Dist	Prolif Suprabasal	-0.016	0.512	0.516	-0.004	0.147	1
ADCY6	SSc	HC	Dist	Prolif Suprabasal	0.003	0.055	0.063	-0.008	0.147	1
ARHGAP8	SSc	HC	Dist	Prolif Suprabasal	-0.002	0.087	0.097	-0.01	0.147	1
FAM114A2	SSc	HC	Dist	Prolif Suprabasal	0.008	0.202	0.194	0.008	0.147	1
USP46	SSc	HC	Dist	Prolif Suprabasal	-0.007	0.241	0.259	-0.018	0.147	1
TTC13	SSc	HC	Dist	Prolif Suprabasal	0.008	0.067	0.06	0.007	0.147	1
ZNF131	SSc	HC	Dist	Prolif Suprabasal	0.004	0.386	0.374	0.012	0.147	1
NOMO1	SSc	HC	Dist	Prolif Suprabasal	0.005	0.053	0.047	0.006	0.147	1
ZNF335	SSc	HC	Dist	Prolif Suprabasal	-0.001	0.137	0.149	-0.012	0.147	1
TRAPPC3	SSc	HC	Dist	Prolif Suprabasal	0.006	0.628	0.598	0.03	0.148	1
AC006449.6	SSc	HC	Dist	Prolif Suprabasal	-0.002	0.073	0.081	-0.008	0.148	1
HMGCS1	SSc	HC	Dist	Prolif Suprabasal	-0.012	0.612	0.606	0.006	0.148	1
TGFB1I1	SSc	HC	Dist	Prolif Suprabasal	0.005	0.064	0.057	0.007	0.148	1
TTC1	SSc	HC	Dist	Prolif Suprabasal	0.008	0.676	0.647	0.029	0.148	1
PRDM4	SSc	HC	Dist	Prolif Suprabasal	0.007	0.14	0.132	0.008	0.148	1
TMEM99	SSc	HC	Dist	Prolif Suprabasal	0.003	0.34	0.331	0.009	0.148	1
SLC20A2	SSc	HC	Dist	Prolif Suprabasal	0.01	0.292	0.286	0.006	0.148	1
CCDC106	SSc	HC	Dist	Prolif Suprabasal	0.012	0.092	0.086	0.006	0.148	1
MED14	SSc	HC	Dist	Prolif Suprabasal	0.012	0.207	0.201	0.006	0.149	1
CEP85L	SSc	HC	Dist	Prolif Suprabasal	0.003	0.016	0.012	0.004	0.149	1
FAM8A1	SSc	HC	Dist	Prolif Suprabasal	0.009	0.122	0.114	0.008	0.149	1
AC015802.6	SSc	HC	Dist	Prolif Suprabasal	0.005	0.091	0.083	0.008	0.149	1
WDTC1	SSc	HC	Dist	Prolif Suprabasal	0.008	0.11	0.103	0.007	0.149	1
TFIP11	SSc	HC	Dist	Prolif Suprabasal	-0.004	0.178	0.194	-0.016	0.149	1
ZFAND6	SSc	HC	Dist	Prolif Suprabasal	0.008	0.44	0.433	0.007	0.149	1
AL132857.1	SSc	HC	Dist	Prolif Suprabasal	0.006	0.134	0.126	0.008	0.149	1
DGCR11	SSc	HC	Dist	Prolif Suprabasal	-0.001	0.014	0.018	-0.004	0.149	1
GAL3ST4	SSc	HC	Dist	Prolif Suprabasal	0.009	0.106	0.099	0.007	0.149	1
SLC40A1	SSc	HC	Dist	Prolif Suprabasal	-0.005	0.149	0.161	-0.012	0.149	1
ITPKB	SSc	HC	Dist	Prolif Suprabasal	0.005	0.053	0.047	0.006	0.149	1
LINC02591	SSc	HC	Dist	Prolif Suprabasal	0	0.023	0.028	-0.005	0.15	1
CCDC9	SSc	HC	Dist	Prolif Suprabasal	0.01	0.11	0.103	0.007	0.15	1
FCHSD2	SSc	HC	Dist	Prolif Suprabasal	-0.003	0.083	0.092	-0.009	0.15	1
C2orf88	SSc	HC	Dist	Prolif Suprabasal	0.002	0.032	0.027	0.005	0.15	1
ZNF717	SSc	HC	Dist	Prolif Suprabasal	-0.004	0.055	0.062	-0.007	0.15	1
MEMO1	SSc	HC	Dist	Prolif Suprabasal	-0.001	0.064	0.072	-0.008	0.15	1
MSH5	SSc	HC	Dist	Prolif Suprabasal	0.006	0.05	0.044	0.006	0.15	1
NSMCE1	SSc	HC	Dist	Prolif Suprabasal	-0.018	0.583	0.583	0	0.15	1
AC092139.1	SSc	HC	Dist	Prolif Suprabasal	-0.001	0.032	0.038	-0.006	0.15	1
CCAR2	SSc	HC	Dist	Prolif Suprabasal	0.007	0.182	0.174	0.008	0.15	1
PDLIM4	SSc	HC	Dist	Prolif Suprabasal	0.002	0.616	0.583	0.033	0.15	1
SERAC1	SSc	HC	Dist	Prolif Suprabasal	-0.001	0.058	0.065	-0.007	0.15	1
AL392172.1	SSc	HC	Dist	Prolif Suprabasal	0.01	0.104	0.097	0.007	0.15	1
KLHL24	SSc	HC	Dist	Prolif Suprabasal	-0.002	0.145	0.158	-0.013	0.15	1
ZDHHC5	SSc	HC	Dist	Prolif Suprabasal	0.004	0.447	0.436	0.011	0.151	1
OFD1	SSc	HC	Dist	Prolif Suprabasal	0.007	0.401	0.392	0.009	0.151	1
SEMA4D	SSc	HC	Dist	Prolif Suprabasal	0	0.064	0.072	-0.008	0.151	1
C6orf47	SSc	HC	Dist	Prolif Suprabasal	0.014	0.267	0.264	0.003	0.151	1
TSEN54	SSc	HC	Dist	Prolif Suprabasal	0.013	0.233	0.228	0.005	0.151	1
INPP5A	SSc	HC	Dist	Prolif Suprabasal	0.006	0.093	0.086	0.007	0.151	1
AC092944.1	SSc	HC	Dist	Prolif Suprabasal	0.001	0.037	0.043	-0.006	0.151	1
EXOSC9	SSc	HC	Dist	Prolif Suprabasal	0.003	0.419	0.406	0.013	0.151	1
ITGAE	SSc	HC	Dist	Prolif Suprabasal	-0.014	0.723	0.709	0.014	0.151	1
IL18BP	SSc	HC	Dist	Prolif Suprabasal	-0.002	0.011	0.014	-0.003	0.152	1
SLC7A8	SSc	HC	Dist	Prolif Suprabasal	0.005	0.141	0.132	0.009	0.152	1
AFMID	SSc	HC	Dist	Prolif Suprabasal	-0.015	0.241	0.255	-0.014	0.152	1
LPAR3	SSc	HC	Dist	Prolif Suprabasal	0.009	0.143	0.135	0.008	0.152	1
NCOA7	SSc	HC	Dist	Prolif Suprabasal	-0.02	0.774	0.727	0.047	0.152	1
PRRG1	SSc	HC	Dist	Prolif Suprabasal	0.001	0.08	0.089	-0.009	0.152	1
ERBB2	SSc	HC	Dist	Prolif Suprabasal	0.003	0.412	0.398	0.014	0.152	1
ARHGDIB	SSc	HC	Dist	Prolif Suprabasal	0.013	0.128	0.121	0.007	0.153	1
IGF2BP2	SSc	HC	Dist	Prolif Suprabasal	-0.005	0.03	0.035	-0.005	0.153	1
PPP1R10	SSc	HC	Dist	Prolif Suprabasal	-0.018	0.528	0.528	0	0.153	1
CSNK1G1	SSc	HC	Dist	Prolif Suprabasal	-0.008	0.193	0.207	-0.014	0.153	1
MDM2	SSc	HC	Dist	Prolif Suprabasal	-0.015	0.355	0.368	-0.013	0.153	1
GABRE	SSc	HC	Dist	Prolif Suprabasal	-0.001	0.134	0.147	-0.013	0.153	1
SH3RF2	SSc	HC	Dist	Prolif Suprabasal	0.003	0.342	0.333	0.009	0.153	1
RPS6KL1	SSc	HC	Dist	Prolif Suprabasal	-0.001	0.011	0.014	-0.003	0.153	1
MIS18BP1	SSc	HC	Dist	Prolif Suprabasal	0.01	0.614	0.587	0.027	0.153	1
EXOSC5	SSc	HC	Dist	Prolif Suprabasal	0.005	0.504	0.49	0.014	0.153	1
PMS2	SSc	HC	Dist	Prolif Suprabasal	-0.004	0.209	0.225	-0.016	0.153	1
ZNF19	SSc	HC	Dist	Prolif Suprabasal	-0.001	0.013	0.017	-0.004	0.153	1
LAPTM4B	SSc	HC	Dist	Prolif Suprabasal	-0.017	0.461	0.469	-0.008	0.154	1
LINC00665	SSc	HC	Dist	Prolif Suprabasal	0.001	0.297	0.288	0.009	0.154	1
RNF13	SSc	HC	Dist	Prolif Suprabasal	0.004	0.464	0.453	0.011	0.154	1
ACOX1	SSc	HC	Dist	Prolif Suprabasal	0.009	0.251	0.243	0.008	0.154	1
PMM1	SSc	HC	Dist	Prolif Suprabasal	0.003	0.451	0.44	0.011	0.154	1
ARMC9	SSc	HC	Dist	Prolif Suprabasal	0.003	0.027	0.022	0.005	0.154	1
JOSD1	SSc	HC	Dist	Prolif Suprabasal	-0.011	0.326	0.347	-0.021	0.154	1
PTCD3	SSc	HC	Dist	Prolif Suprabasal	0.003	0.421	0.407	0.014	0.154	1
PPIP5K2	SSc	HC	Dist	Prolif Suprabasal	0.002	0.365	0.353	0.012	0.154	1
PCGF5	SSc	HC	Dist	Prolif Suprabasal	0.006	0.327	0.32	0.007	0.154	1
VRK1	SSc	HC	Dist	Prolif Suprabasal	0.007	0.534	0.52	0.014	0.154	1
CCDC15	SSc	HC	Dist	Prolif Suprabasal	-0.005	0.144	0.156	-0.012	0.154	1
MIR3936HG	SSc	HC	Dist	Prolif Suprabasal	-0.003	0.038	0.044	-0.006	0.155	1
WDR81	SSc	HC	Dist	Prolif Suprabasal	0.007	0.046	0.04	0.006	0.155	1
PCSK7	SSc	HC	Dist	Prolif Suprabasal	-0.006	0.262	0.279	-0.017	0.155	1
ZNF260	SSc	HC	Dist	Prolif Suprabasal	0.007	0.091	0.084	0.007	0.155	1
ELOC	SSc	HC	Dist	Prolif Suprabasal	-0.003	0.876	0.838	0.038	0.155	1
LMF1	SSc	HC	Dist	Prolif Suprabasal	-0.001	0.098	0.108	-0.01	0.155	1
TBC1D16	SSc	HC	Dist	Prolif Suprabasal	-0.001	0.039	0.045	-0.006	0.155	1
ACYP2	SSc	HC	Dist	Prolif Suprabasal	0.004	0.268	0.26	0.008	0.155	1
ZNF317	SSc	HC	Dist	Prolif Suprabasal	-0.001	0.074	0.083	-0.009	0.155	1
PAPOLA	SSc	HC	Dist	Prolif Suprabasal	0.01	0.797	0.76	0.037	0.155	1
SMIM10	SSc	HC	Dist	Prolif Suprabasal	-0.002	0.025	0.03	-0.005	0.155	1
AC145124.1	SSc	HC	Dist	Prolif Suprabasal	-0.001	0.026	0.031	-0.005	0.155	1
SCEL	SSc	HC	Dist	Prolif Suprabasal	0.007	0.435	0.422	0.013	0.156	1
LINC-PINT	SSc	HC	Dist	Prolif Suprabasal	-0.002	0.072	0.08	-0.008	0.156	1
TOM1	SSc	HC	Dist	Prolif Suprabasal	0.009	0.164	0.156	0.008	0.156	1
PWWP2B	SSc	HC	Dist	Prolif Suprabasal	0.011	0.132	0.125	0.007	0.156	1
EIF5A2	SSc	HC	Dist	Prolif Suprabasal	0.002	0.025	0.021	0.004	0.156	1
OSER1-DT	SSc	HC	Dist	Prolif Suprabasal	-0.004	0.043	0.05	-0.007	0.156	1
TGFBRAP1	SSc	HC	Dist	Prolif Suprabasal	0.007	0.154	0.146	0.008	0.156	1
AP001269.4	SSc	HC	Dist	Prolif Suprabasal	0.005	0.02	0.016	0.004	0.156	1
PRDM5	SSc	HC	Dist	Prolif Suprabasal	0.004	0.051	0.045	0.006	0.156	1
USP30	SSc	HC	Dist	Prolif Suprabasal	0.006	0.06	0.054	0.006	0.156	1
DZANK1	SSc	HC	Dist	Prolif Suprabasal	-0.001	0.017	0.021	-0.004	0.156	1
AC010331.1	SSc	HC	Dist	Prolif Suprabasal	0.004	0.022	0.018	0.004	0.156	1
IFIT3	SSc	HC	Dist	Prolif Suprabasal	0	0.085	0.094	-0.009	0.156	1
MED21	SSc	HC	Dist	Prolif Suprabasal	-0.02	0.512	0.521	-0.009	0.156	1
TICAM1	SSc	HC	Dist	Prolif Suprabasal	-0.002	0.125	0.137	-0.012	0.156	1
PEAK1	SSc	HC	Dist	Prolif Suprabasal	-0.002	0.048	0.055	-0.007	0.156	1
CENPB	SSc	HC	Dist	Prolif Suprabasal	-0.01	0.318	0.337	-0.019	0.157	1
ATG7	SSc	HC	Dist	Prolif Suprabasal	0.001	0.137	0.15	-0.013	0.157	1
CCDC167	SSc	HC	Dist	Prolif Suprabasal	-0.018	0.517	0.526	-0.009	0.157	1
NDUFV3	SSc	HC	Dist	Prolif Suprabasal	-0.013	0.717	0.696	0.021	0.157	1
PRELID3A	SSc	HC	Dist	Prolif Suprabasal	-0.001	0.016	0.02	-0.004	0.157	1
ECI1	SSc	HC	Dist	Prolif Suprabasal	-0.008	0.76	0.701	0.059	0.157	1
LNX1	SSc	HC	Dist	Prolif Suprabasal	-0.006	0.154	0.166	-0.012	0.157	1
ZNF263	SSc	HC	Dist	Prolif Suprabasal	0.01	0.1	0.093	0.007	0.157	1
WWP2	SSc	HC	Dist	Prolif Suprabasal	0.009	0.117	0.11	0.007	0.157	1
PKN3	SSc	HC	Dist	Prolif Suprabasal	-0.002	0.039	0.045	-0.006	0.157	1
FKBP14	SSc	HC	Dist	Prolif Suprabasal	-0.006	0.163	0.176	-0.013	0.157	1
AKAP11	SSc	HC	Dist	Prolif Suprabasal	0.007	0.178	0.17	0.008	0.157	1
BCL2L2	SSc	HC	Dist	Prolif Suprabasal	0.008	0.153	0.145	0.008	0.157	1
TRAF3IP2	SSc	HC	Dist	Prolif Suprabasal	0.01	0.206	0.199	0.007	0.158	1
MX2	SSc	HC	Dist	Prolif Suprabasal	-0.001	0.075	0.083	-0.008	0.158	1
VANGL2	SSc	HC	Dist	Prolif Suprabasal	0.006	0.081	0.074	0.007	0.158	1
KLHDC4	SSc	HC	Dist	Prolif Suprabasal	0.012	0.207	0.202	0.005	0.158	1
LINC01703	SSc	HC	Dist	Prolif Suprabasal	0.004	0.024	0.019	0.005	0.158	1
AC138305.1	SSc	HC	Dist	Prolif Suprabasal	-0.001	0.02	0.025	-0.005	0.158	1
DKK3	SSc	HC	Dist	Prolif Suprabasal	0.008	0.061	0.054	0.007	0.158	1
HIST1H4I	SSc	HC	Dist	Prolif Suprabasal	0.004	0.028	0.024	0.004	0.158	1
SARS2	SSc	HC	Dist	Prolif Suprabasal	-0.009	0.268	0.285	-0.017	0.159	1
GORAB	SSc	HC	Dist	Prolif Suprabasal	0	0.075	0.084	-0.009	0.159	1
BRMS1L	SSc	HC	Dist	Prolif Suprabasal	0.009	0.206	0.198	0.008	0.159	1
PREPL	SSc	HC	Dist	Prolif Suprabasal	0.015	0.234	0.229	0.005	0.159	1
STX12	SSc	HC	Dist	Prolif Suprabasal	-0.01	0.292	0.31	-0.018	0.159	1
GRIPAP1	SSc	HC	Dist	Prolif Suprabasal	-0.004	0.19	0.205	-0.015	0.159	1
STAT6	SSc	HC	Dist	Prolif Suprabasal	0.012	0.31	0.304	0.006	0.159	1
DUSP12	SSc	HC	Dist	Prolif Suprabasal	0.004	0.236	0.227	0.009	0.159	1
AL118508.1	SSc	HC	Dist	Prolif Suprabasal	-0.005	0.051	0.057	-0.006	0.16	1
KCTD13	SSc	HC	Dist	Prolif Suprabasal	0.009	0.094	0.087	0.007	0.16	1
DGUOK-AS1	SSc	HC	Dist	Prolif Suprabasal	-0.013	0.293	0.308	-0.015	0.16	1
Z93241.1	SSc	HC	Dist	Prolif Suprabasal	-0.002	0.018	0.022	-0.004	0.16	1
EMC4	SSc	HC	Dist	Prolif Suprabasal	0.012	0.697	0.66	0.037	0.16	1
RBMXL1	SSc	HC	Dist	Prolif Suprabasal	0.009	0.31	0.303	0.007	0.16	1
BTF3L4	SSc	HC	Dist	Prolif Suprabasal	0.007	0.735	0.701	0.034	0.16	1
LINC01186	SSc	HC	Dist	Prolif Suprabasal	-0.001	0.029	0.034	-0.005	0.16	1
RAB11FIP3	SSc	HC	Dist	Prolif Suprabasal	0.005	0.026	0.022	0.004	0.16	1
SLC29A2	SSc	HC	Dist	Prolif Suprabasal	0.006	0.055	0.049	0.006	0.16	1
LRRC40	SSc	HC	Dist	Prolif Suprabasal	-0.009	0.221	0.236	-0.015	0.16	1
ASTE1	SSc	HC	Dist	Prolif Suprabasal	0	0.078	0.087	-0.009	0.16	1
TEX10	SSc	HC	Dist	Prolif Suprabasal	0.011	0.18	0.174	0.006	0.16	1
TAF9B	SSc	HC	Dist	Prolif Suprabasal	0.002	0.174	0.164	0.01	0.16	1
SLC38A5	SSc	HC	Dist	Prolif Suprabasal	-0.002	0.096	0.105	-0.009	0.161	1
VILL	SSc	HC	Dist	Prolif Suprabasal	0	0.04	0.046	-0.006	0.161	1
PCGF2	SSc	HC	Dist	Prolif Suprabasal	-0.003	0.1	0.11	-0.01	0.161	1
XYLT1	SSc	HC	Dist	Prolif Suprabasal	0.005	0.048	0.042	0.006	0.161	1
AGAP2-AS1	SSc	HC	Dist	Prolif Suprabasal	0.011	0.241	0.235	0.006	0.161	1
KLRF1	SSc	HC	Dist	Prolif Suprabasal	0	0.011	0.014	-0.003	0.161	1
TCN1	SSc	HC	Dist	Prolif Suprabasal	-0.002	0.011	0.014	-0.003	0.162	1
KSR1	SSc	HC	Dist	Prolif Suprabasal	-0.006	0.101	0.11	-0.009	0.162	1
FGFR1	SSc	HC	Dist	Prolif Suprabasal	-0.003	0.013	0.016	-0.003	0.162	1
PSPH	SSc	HC	Dist	Prolif Suprabasal	0.01	0.222	0.216	0.006	0.162	1
ARL6IP1	SSc	HC	Dist	Prolif Suprabasal	-0.016	0.808	0.808	0	0.162	1
PHACTR2	SSc	HC	Dist	Prolif Suprabasal	-0.008	0.251	0.267	-0.016	0.162	1
EXOC4	SSc	HC	Dist	Prolif Suprabasal	-0.007	0.245	0.262	-0.017	0.163	1
CAPN10-DT	SSc	HC	Dist	Prolif Suprabasal	0.006	0.03	0.025	0.005	0.163	1
SLAIN1	SSc	HC	Dist	Prolif Suprabasal	0.002	0.02	0.016	0.004	0.163	1
HIST1H2BO	SSc	HC	Dist	Prolif Suprabasal	0.004	0.021	0.017	0.004	0.163	1
DPP9	SSc	HC	Dist	Prolif Suprabasal	0.01	0.231	0.225	0.006	0.163	1
STX8	SSc	HC	Dist	Prolif Suprabasal	-0.018	0.443	0.454	-0.011	0.163	1
YARS	SSc	HC	Dist	Prolif Suprabasal	0.007	0.476	0.467	0.009	0.163	1
SETX	SSc	HC	Dist	Prolif Suprabasal	0.005	0.277	0.268	0.009	0.163	1
KDELR3	SSc	HC	Dist	Prolif Suprabasal	0.006	0.053	0.047	0.006	0.163	1
CYBA	SSc	HC	Dist	Prolif Suprabasal	0.006	0.871	0.789	0.082	0.163	1
SLC2A13	SSc	HC	Dist	Prolif Suprabasal	-0.003	0.028	0.033	-0.005	0.163	1
UVRAG	SSc	HC	Dist	Prolif Suprabasal	0.009	0.161	0.154	0.007	0.163	1
ORC4	SSc	HC	Dist	Prolif Suprabasal	0.004	0.326	0.318	0.008	0.164	1
PPP2R3C	SSc	HC	Dist	Prolif Suprabasal	-0.008	0.255	0.272	-0.017	0.164	1
HES6	SSc	HC	Dist	Prolif Suprabasal	0.002	0.103	0.114	-0.011	0.164	1
USP7	SSc	HC	Dist	Prolif Suprabasal	-0.018	0.481	0.483	-0.002	0.164	1
PCBP1-AS1	SSc	HC	Dist	Prolif Suprabasal	0.007	0.123	0.115	0.008	0.164	1
SWI5	SSc	HC	Dist	Prolif Suprabasal	-0.015	0.504	0.512	-0.008	0.164	1
NSUN5	SSc	HC	Dist	Prolif Suprabasal	0.007	0.351	0.343	0.008	0.164	1
BOK	SSc	HC	Dist	Prolif Suprabasal	0.01	0.244	0.237	0.007	0.164	1
HELQ	SSc	HC	Dist	Prolif Suprabasal	-0.001	0.12	0.131	-0.011	0.164	1
RGS3	SSc	HC	Dist	Prolif Suprabasal	0.006	0.068	0.062	0.006	0.164	1
BORCS7	SSc	HC	Dist	Prolif Suprabasal	0.001	0.474	0.46	0.014	0.165	1
ARHGAP27	SSc	HC	Dist	Prolif Suprabasal	0.001	0.105	0.116	-0.011	0.165	1
MT1M	SSc	HC	Dist	Prolif Suprabasal	-0.007	0.1	0.09	0.01	0.165	1
PIGU	SSc	HC	Dist	Prolif Suprabasal	-0.006	0.229	0.245	-0.016	0.165	1
YJU2	SSc	HC	Dist	Prolif Suprabasal	0.005	0.269	0.26	0.009	0.165	1
MB21D2	SSc	HC	Dist	Prolif Suprabasal	0.003	0.023	0.019	0.004	0.165	1
COP1	SSc	HC	Dist	Prolif Suprabasal	0.009	0.233	0.226	0.007	0.165	1
FAM76A	SSc	HC	Dist	Prolif Suprabasal	0.004	0.217	0.208	0.009	0.166	1
ZRANB3	SSc	HC	Dist	Prolif Suprabasal	0.004	0.088	0.08	0.008	0.166	1
HIST1H2BE	SSc	HC	Dist	Prolif Suprabasal	-0.001	0.025	0.03	-0.005	0.166	1
TMEM17	SSc	HC	Dist	Prolif Suprabasal	0.01	0.09	0.083	0.007	0.166	1
TMPRSS4	SSc	HC	Dist	Prolif Suprabasal	-0.018	0.476	0.478	-0.002	0.166	1
FAM120B	SSc	HC	Dist	Prolif Suprabasal	0.009	0.117	0.109	0.008	0.166	1
DGKE	SSc	HC	Dist	Prolif Suprabasal	-0.004	0.079	0.088	-0.009	0.166	1
SNX16	SSc	HC	Dist	Prolif Suprabasal	0.007	0.184	0.176	0.008	0.166	1
SLC2A5	SSc	HC	Dist	Prolif Suprabasal	-0.001	0.015	0.019	-0.004	0.166	1
TIMM23	SSc	HC	Dist	Prolif Suprabasal	0.007	0.41	0.402	0.008	0.166	1
PGBD2	SSc	HC	Dist	Prolif Suprabasal	0.002	0.109	0.12	-0.011	0.166	1
NMRK1	SSc	HC	Dist	Prolif Suprabasal	0.007	0.33	0.323	0.007	0.166	1
FBXO17	SSc	HC	Dist	Prolif Suprabasal	-0.005	0.112	0.122	-0.01	0.166	1
SEC22C	SSc	HC	Dist	Prolif Suprabasal	0.011	0.16	0.153	0.007	0.166	1
DIRAS3	SSc	HC	Dist	Prolif Suprabasal	-0.002	0.012	0.015	-0.003	0.166	1
SCMH1	SSc	HC	Dist	Prolif Suprabasal	0.005	0.065	0.059	0.006	0.166	1
TMEM51	SSc	HC	Dist	Prolif Suprabasal	0.011	0.128	0.122	0.006	0.166	1
IGHMBP2	SSc	HC	Dist	Prolif Suprabasal	0.009	0.09	0.084	0.006	0.167	1
TLE5	SSc	HC	Dist	Prolif Suprabasal	-0.001	0.846	0.802	0.044	0.167	1
DUSP23	SSc	HC	Dist	Prolif Suprabasal	0.009	0.727	0.673	0.054	0.167	1
ZUP1	SSc	HC	Dist	Prolif Suprabasal	0.006	0.137	0.129	0.008	0.167	1
LINC02560	SSc	HC	Dist	Prolif Suprabasal	0	0.023	0.028	-0.005	0.167	1
C11orf54	SSc	HC	Dist	Prolif Suprabasal	0.012	0.249	0.243	0.006	0.167	1
C3orf62	SSc	HC	Dist	Prolif Suprabasal	-0.002	0.047	0.053	-0.006	0.168	1
IL17RC	SSc	HC	Dist	Prolif Suprabasal	0.003	0.143	0.157	-0.014	0.168	1
MFAP3	SSc	HC	Dist	Prolif Suprabasal	-0.002	0.033	0.038	-0.005	0.168	1
TRAPPC4	SSc	HC	Dist	Prolif Suprabasal	-0.017	0.571	0.578	-0.007	0.168	1
BIN1	SSc	HC	Dist	Prolif Suprabasal	-0.001	0.03	0.035	-0.005	0.168	1
OSGEPL1	SSc	HC	Dist	Prolif Suprabasal	-0.003	0.12	0.131	-0.011	0.168	1
AC005083.1	SSc	HC	Dist	Prolif Suprabasal	-0.004	0.05	0.057	-0.007	0.168	1
UBE2S	SSc	HC	Dist	Prolif Suprabasal	0.016	0.761	0.727	0.034	0.168	1
C12orf76	SSc	HC	Dist	Prolif Suprabasal	0.005	0.144	0.135	0.009	0.168	1
NFATC3	SSc	HC	Dist	Prolif Suprabasal	0.007	0.127	0.12	0.007	0.168	1
ATP9B	SSc	HC	Dist	Prolif Suprabasal	0.008	0.109	0.102	0.007	0.168	1
NMRAL1	SSc	HC	Dist	Prolif Suprabasal	0.002	0.398	0.387	0.011	0.168	1
AL627171.1	SSc	HC	Dist	Prolif Suprabasal	0.006	0.094	0.087	0.007	0.168	1
ZNF589	SSc	HC	Dist	Prolif Suprabasal	0	0.041	0.047	-0.006	0.168	1
CLN3	SSc	HC	Dist	Prolif Suprabasal	0.01	0.363	0.36	0.003	0.168	1
AASDH	SSc	HC	Dist	Prolif Suprabasal	-0.008	0.258	0.275	-0.017	0.169	1
WDR5B	SSc	HC	Dist	Prolif Suprabasal	-0.003	0.032	0.037	-0.005	0.169	1
AC008443.5	SSc	HC	Dist	Prolif Suprabasal	0.004	0.035	0.03	0.005	0.169	1
PSMA3-AS1	SSc	HC	Dist	Prolif Suprabasal	-0.013	0.308	0.323	-0.015	0.169	1
LEPR	SSc	HC	Dist	Prolif Suprabasal	0	0.012	0.015	-0.003	0.169	1
ZNF277	SSc	HC	Dist	Prolif Suprabasal	0.009	0.244	0.238	0.006	0.169	1
SNX1	SSc	HC	Dist	Prolif Suprabasal	0.006	0.478	0.471	0.007	0.169	1
BCLAF3	SSc	HC	Dist	Prolif Suprabasal	0.01	0.074	0.068	0.006	0.169	1
NCF2	SSc	HC	Dist	Prolif Suprabasal	0	0.054	0.06	-0.006	0.169	1
ATP11C	SSc	HC	Dist	Prolif Suprabasal	-0.003	0.083	0.092	-0.009	0.169	1
PIM2	SSc	HC	Dist	Prolif Suprabasal	0.004	0.046	0.041	0.005	0.169	1
C6orf52	SSc	HC	Dist	Prolif Suprabasal	0.003	0.023	0.019	0.004	0.169	1
ZBTB38	SSc	HC	Dist	Prolif Suprabasal	-0.005	0.196	0.211	-0.015	0.169	1
AC016745.2	SSc	HC	Dist	Prolif Suprabasal	0.001	0.024	0.028	-0.004	0.169	1
AC091153.3	SSc	HC	Dist	Prolif Suprabasal	0.002	0.019	0.015	0.004	0.17	1
P4HTM	SSc	HC	Dist	Prolif Suprabasal	-0.006	0.185	0.199	-0.014	0.17	1
OSGEP	SSc	HC	Dist	Prolif Suprabasal	-0.019	0.428	0.442	-0.014	0.17	1
FBXL4	SSc	HC	Dist	Prolif Suprabasal	0.01	0.133	0.126	0.007	0.17	1
DDX58	SSc	HC	Dist	Prolif Suprabasal	0.01	0.11	0.103	0.007	0.17	1
TENT4B	SSc	HC	Dist	Prolif Suprabasal	0.009	0.207	0.201	0.006	0.17	1
YIPF6	SSc	HC	Dist	Prolif Suprabasal	-0.013	0.364	0.381	-0.017	0.17	1
AC106900.1	SSc	HC	Dist	Prolif Suprabasal	-0.001	0.016	0.019	-0.003	0.17	1
CYB5D1	SSc	HC	Dist	Prolif Suprabasal	0.007	0.106	0.099	0.007	0.17	1
RAB11B	SSc	HC	Dist	Prolif Suprabasal	0.002	0.51	0.498	0.012	0.17	1
RECQL	SSc	HC	Dist	Prolif Suprabasal	0.006	0.411	0.401	0.01	0.17	1
MGME1	SSc	HC	Dist	Prolif Suprabasal	0.004	0.433	0.422	0.011	0.171	1
CALCOCO2	SSc	HC	Dist	Prolif Suprabasal	-0.017	0.548	0.548	0	0.171	1
MAU2	SSc	HC	Dist	Prolif Suprabasal	-0.004	0.156	0.169	-0.013	0.171	1
ZNF174	SSc	HC	Dist	Prolif Suprabasal	0.007	0.061	0.055	0.006	0.171	1
SPATA13	SSc	HC	Dist	Prolif Suprabasal	-0.002	0.029	0.034	-0.005	0.171	1
FRAT1	SSc	HC	Dist	Prolif Suprabasal	0	0.031	0.036	-0.005	0.171	1
PCF11	SSc	HC	Dist	Prolif Suprabasal	0.007	0.395	0.387	0.008	0.171	1
AS3MT	SSc	HC	Dist	Prolif Suprabasal	-0.002	0.037	0.042	-0.005	0.171	1
AC046134.2	SSc	HC	Dist	Prolif Suprabasal	-0.001	0.024	0.028	-0.004	0.171	1
ANKRD39	SSc	HC	Dist	Prolif Suprabasal	-0.01	0.281	0.297	-0.016	0.171	1
BOLA3-AS1	SSc	HC	Dist	Prolif Suprabasal	-0.004	0.018	0.022	-0.004	0.171	1
BCL2L1	SSc	HC	Dist	Prolif Suprabasal	0.001	0.127	0.138	-0.011	0.172	1
PIP4K2A	SSc	HC	Dist	Prolif Suprabasal	0	0.074	0.083	-0.009	0.172	1
TRAPPC2	SSc	HC	Dist	Prolif Suprabasal	-0.006	0.207	0.223	-0.016	0.172	1
FOXJ3	SSc	HC	Dist	Prolif Suprabasal	0.007	0.188	0.18	0.008	0.172	1
NAA80	SSc	HC	Dist	Prolif Suprabasal	-0.002	0.065	0.073	-0.008	0.172	1
SEMA6A	SSc	HC	Dist	Prolif Suprabasal	-0.009	0.029	0.034	-0.005	0.172	1
TPP1	SSc	HC	Dist	Prolif Suprabasal	0.01	0.22	0.213	0.007	0.172	1
PNMA1	SSc	HC	Dist	Prolif Suprabasal	0.006	0.041	0.036	0.005	0.172	1
ESRP2	SSc	HC	Dist	Prolif Suprabasal	0.006	0.302	0.295	0.007	0.172	1
TMEM39A	SSc	HC	Dist	Prolif Suprabasal	0.009	0.113	0.106	0.007	0.172	1
SPOUT1	SSc	HC	Dist	Prolif Suprabasal	-0.013	0.32	0.336	-0.016	0.173	1
PLEKHO2	SSc	HC	Dist	Prolif Suprabasal	-0.003	0.028	0.032	-0.004	0.173	1
TRMT13	SSc	HC	Dist	Prolif Suprabasal	0.007	0.272	0.264	0.008	0.173	1
MRPS33	SSc	HC	Dist	Prolif Suprabasal	-0.006	0.808	0.776	0.032	0.173	1
BABAM1	SSc	HC	Dist	Prolif Suprabasal	-0.018	0.541	0.545	-0.004	0.173	1
UCK1	SSc	HC	Dist	Prolif Suprabasal	0.012	0.222	0.217	0.005	0.173	1
IPO11	SSc	HC	Dist	Prolif Suprabasal	0.003	0.154	0.144	0.01	0.173	1
TNKS2-AS1	SSc	HC	Dist	Prolif Suprabasal	0.002	0.015	0.012	0.003	0.173	1
USP4	SSc	HC	Dist	Prolif Suprabasal	0.012	0.246	0.241	0.005	0.173	1
ZNF347	SSc	HC	Dist	Prolif Suprabasal	-0.005	0.044	0.05	-0.006	0.173	1
DYNC2LI1	SSc	HC	Dist	Prolif Suprabasal	-0.007	0.177	0.191	-0.014	0.174	1
PRPF39	SSc	HC	Dist	Prolif Suprabasal	0.003	0.156	0.147	0.009	0.174	1
SPATA5	SSc	HC	Dist	Prolif Suprabasal	-0.004	0.127	0.138	-0.011	0.174	1
GCC2	SSc	HC	Dist	Prolif Suprabasal	0.006	0.36	0.349	0.011	0.174	1
CENPN	SSc	HC	Dist	Prolif Suprabasal	-0.023	0.498	0.501	-0.003	0.174	1
CPS1	SSc	HC	Dist	Prolif Suprabasal	0.001	0.03	0.026	0.004	0.174	1
MAP9	SSc	HC	Dist	Prolif Suprabasal	0.003	0.042	0.037	0.005	0.174	1
ANGEL1	SSc	HC	Dist	Prolif Suprabasal	0.003	0.029	0.025	0.004	0.174	1
DMXL2	SSc	HC	Dist	Prolif Suprabasal	-0.001	0.022	0.027	-0.005	0.175	1
INPP5K	SSc	HC	Dist	Prolif Suprabasal	0.014	0.209	0.205	0.004	0.175	1
TMEM131L	SSc	HC	Dist	Prolif Suprabasal	0.005	0.123	0.115	0.008	0.175	1
PACSIN2	SSc	HC	Dist	Prolif Suprabasal	-0.005	0.236	0.254	-0.018	0.175	1
NSMAF	SSc	HC	Dist	Prolif Suprabasal	0.01	0.161	0.154	0.007	0.175	1
COPG1	SSc	HC	Dist	Prolif Suprabasal	0.011	0.265	0.259	0.006	0.175	1
TBRG1	SSc	HC	Dist	Prolif Suprabasal	-0.014	0.37	0.387	-0.017	0.175	1
AL590226.2	SSc	HC	Dist	Prolif Suprabasal	0	0.081	0.074	0.007	0.175	1
RTL8A	SSc	HC	Dist	Prolif Suprabasal	0.007	0.657	0.631	0.026	0.175	1
AC022075.1	SSc	HC	Dist	Prolif Suprabasal	0.012	0.124	0.118	0.006	0.175	1
NXT2	SSc	HC	Dist	Prolif Suprabasal	0.008	0.236	0.229	0.007	0.176	1
SNRPA1	SSc	HC	Dist	Prolif Suprabasal	-0.008	0.826	0.796	0.03	0.176	1
CLIP1	SSc	HC	Dist	Prolif Suprabasal	0.009	0.431	0.42	0.011	0.176	1
ELOVL1	SSc	HC	Dist	Prolif Suprabasal	0.01	0.605	0.577	0.028	0.176	1
UMAD1	SSc	HC	Dist	Prolif Suprabasal	0.01	0.135	0.129	0.006	0.176	1
FAM193A	SSc	HC	Dist	Prolif Suprabasal	0.007	0.142	0.134	0.008	0.176	1
VPS33B-DT	SSc	HC	Dist	Prolif Suprabasal	-0.001	0.012	0.016	-0.004	0.176	1
GNB4	SSc	HC	Dist	Prolif Suprabasal	0.009	0.354	0.347	0.007	0.176	1
TMEM191C	SSc	HC	Dist	Prolif Suprabasal	0.001	0.072	0.08	-0.008	0.176	1
DHX38	SSc	HC	Dist	Prolif Suprabasal	0.012	0.259	0.254	0.005	0.177	1
SPRYD4	SSc	HC	Dist	Prolif Suprabasal	0.004	0.373	0.363	0.01	0.177	1
ZNF529	SSc	HC	Dist	Prolif Suprabasal	-0.002	0.043	0.049	-0.006	0.177	1
HCFC2	SSc	HC	Dist	Prolif Suprabasal	0.01	0.153	0.146	0.007	0.177	1
IFT22	SSc	HC	Dist	Prolif Suprabasal	-0.012	0.257	0.273	-0.016	0.177	1
RADX	SSc	HC	Dist	Prolif Suprabasal	0.003	0.025	0.021	0.004	0.177	1
RAB30-DT	SSc	HC	Dist	Prolif Suprabasal	0.008	0.238	0.231	0.007	0.177	1
INPP5F	SSc	HC	Dist	Prolif Suprabasal	0.01	0.22	0.215	0.005	0.177	1
MPV17	SSc	HC	Dist	Prolif Suprabasal	0.003	0.378	0.371	0.007	0.177	1
TFAP2A-AS1	SSc	HC	Dist	Prolif Suprabasal	0.004	0.016	0.013	0.003	0.177	1
AP002449.1	SSc	HC	Dist	Prolif Suprabasal	-0.002	0.017	0.02	-0.003	0.177	1
BBS1	SSc	HC	Dist	Prolif Suprabasal	0.004	0.042	0.037	0.005	0.178	1
MRI1	SSc	HC	Dist	Prolif Suprabasal	-0.009	0.189	0.202	-0.013	0.178	1
RIOX2	SSc	HC	Dist	Prolif Suprabasal	0.003	0.373	0.366	0.007	0.178	1
MRPS17	SSc	HC	Dist	Prolif Suprabasal	0.004	0.66	0.629	0.031	0.178	1
ZNF439	SSc	HC	Dist	Prolif Suprabasal	-0.002	0.014	0.017	-0.003	0.178	1
HIST1H4H	SSc	HC	Dist	Prolif Suprabasal	0.011	0.161	0.153	0.008	0.178	1
SLCO2B1	SSc	HC	Dist	Prolif Suprabasal	0.002	0.025	0.021	0.004	0.178	1
CMPK2	SSc	HC	Dist	Prolif Suprabasal	0.001	0.033	0.039	-0.006	0.178	1
CWF19L1	SSc	HC	Dist	Prolif Suprabasal	0.014	0.152	0.147	0.005	0.178	1
DSN1	SSc	HC	Dist	Prolif Suprabasal	-0.017	0.318	0.332	-0.014	0.178	1
SRSF6	SSc	HC	Dist	Prolif Suprabasal	0.003	0.532	0.517	0.015	0.178	1
EXOC6B	SSc	HC	Dist	Prolif Suprabasal	0.01	0.163	0.156	0.007	0.178	1
NPC1	SSc	HC	Dist	Prolif Suprabasal	0.001	0.112	0.123	-0.011	0.179	1
SMIM30	SSc	HC	Dist	Prolif Suprabasal	0	0.52	0.501	0.019	0.179	1
AL358852.1	SSc	HC	Dist	Prolif Suprabasal	0.005	0.035	0.03	0.005	0.179	1
AC022150.4	SSc	HC	Dist	Prolif Suprabasal	-0.001	0.015	0.019	-0.004	0.179	1
PHIP	SSc	HC	Dist	Prolif Suprabasal	0.005	0.552	0.53	0.022	0.179	1
BORCS6	SSc	HC	Dist	Prolif Suprabasal	0.013	0.196	0.191	0.005	0.179	1
FBXO5	SSc	HC	Dist	Prolif Suprabasal	-0.008	0.313	0.329	-0.016	0.179	1
LRCH1	SSc	HC	Dist	Prolif Suprabasal	0.005	0.079	0.072	0.007	0.179	1
TMPRSS11B	SSc	HC	Dist	Prolif Suprabasal	-0.011	0.078	0.085	-0.007	0.179	1
ZNF696	SSc	HC	Dist	Prolif Suprabasal	0.005	0.043	0.037	0.006	0.179	1
CARS	SSc	HC	Dist	Prolif Suprabasal	0.005	0.284	0.276	0.008	0.179	1
PIGT	SSc	HC	Dist	Prolif Suprabasal	0.009	0.41	0.406	0.004	0.18	1
DNPH1	SSc	HC	Dist	Prolif Suprabasal	-0.011	0.832	0.796	0.036	0.18	1
ALAS1	SSc	HC	Dist	Prolif Suprabasal	0.005	0.313	0.303	0.01	0.18	1
RNF170	SSc	HC	Dist	Prolif Suprabasal	0.01	0.235	0.23	0.005	0.18	1
PKD1	SSc	HC	Dist	Prolif Suprabasal	0.012	0.127	0.12	0.007	0.18	1
DNLZ	SSc	HC	Dist	Prolif Suprabasal	0.007	0.044	0.039	0.005	0.18	1
LSM10	SSc	HC	Dist	Prolif Suprabasal	0.003	0.458	0.447	0.011	0.18	1
TCF7	SSc	HC	Dist	Prolif Suprabasal	0.009	0.189	0.181	0.008	0.18	1
SMCR8	SSc	HC	Dist	Prolif Suprabasal	-0.001	0.075	0.083	-0.008	0.18	1
OPLAH	SSc	HC	Dist	Prolif Suprabasal	0.011	0.117	0.11	0.007	0.18	1
AP003498.2	SSc	HC	Dist	Prolif Suprabasal	-0.005	0.147	0.159	-0.012	0.18	1
LIX1L	SSc	HC	Dist	Prolif Suprabasal	-0.002	0.026	0.031	-0.005	0.18	1
EFS	SSc	HC	Dist	Prolif Suprabasal	0.009	0.297	0.293	0.004	0.181	1
EED	SSc	HC	Dist	Prolif Suprabasal	0.005	0.266	0.258	0.008	0.181	1
SLC10A7	SSc	HC	Dist	Prolif Suprabasal	0.001	0.069	0.077	-0.008	0.181	1
PPP1R12A-AS1	SSc	HC	Dist	Prolif Suprabasal	0.004	0.022	0.018	0.004	0.181	1
FBXL12	SSc	HC	Dist	Prolif Suprabasal	-0.004	0.171	0.185	-0.014	0.181	1
BCAM	SSc	HC	Dist	Prolif Suprabasal	0.002	0.077	0.086	-0.009	0.181	1
FPGS	SSc	HC	Dist	Prolif Suprabasal	0.013	0.207	0.202	0.005	0.181	1
TP53I13	SSc	HC	Dist	Prolif Suprabasal	0.009	0.31	0.303	0.007	0.181	1
HINT2	SSc	HC	Dist	Prolif Suprabasal	-0.019	0.65	0.622	0.028	0.182	1
GFOD2	SSc	HC	Dist	Prolif Suprabasal	-0.001	0.157	0.171	-0.014	0.182	1
CALML4	SSc	HC	Dist	Prolif Suprabasal	0.008	0.081	0.074	0.007	0.182	1
ISCA2	SSc	HC	Dist	Prolif Suprabasal	-0.017	0.433	0.446	-0.013	0.182	1
TBC1D17	SSc	HC	Dist	Prolif Suprabasal	0.001	0.116	0.128	-0.012	0.182	1
PEMT	SSc	HC	Dist	Prolif Suprabasal	0.001	0.457	0.446	0.011	0.182	1
FGFR2	SSc	HC	Dist	Prolif Suprabasal	0.012	0.183	0.177	0.006	0.182	1
PTDSS2	SSc	HC	Dist	Prolif Suprabasal	0.01	0.151	0.144	0.007	0.182	1
CYP20A1	SSc	HC	Dist	Prolif Suprabasal	-0.01	0.307	0.324	-0.017	0.182	1
TULP3	SSc	HC	Dist	Prolif Suprabasal	-0.004	0.185	0.199	-0.014	0.182	1
OCIAD2	SSc	HC	Dist	Prolif Suprabasal	-0.021	0.662	0.642	0.02	0.182	1
APLF	SSc	HC	Dist	Prolif Suprabasal	0.003	0.059	0.053	0.006	0.183	1
SSH2	SSc	HC	Dist	Prolif Suprabasal	-0.008	0.26	0.275	-0.015	0.183	1
AC103718.1	SSc	HC	Dist	Prolif Suprabasal	0	0.031	0.035	-0.004	0.183	1
TNS3	SSc	HC	Dist	Prolif Suprabasal	-0.001	0.028	0.032	-0.004	0.183	1
ZNF829	SSc	HC	Dist	Prolif Suprabasal	-0.003	0.035	0.041	-0.006	0.183	1
FKBP2	SSc	HC	Dist	Prolif Suprabasal	0.011	0.215	0.209	0.006	0.183	1
KLF7	SSc	HC	Dist	Prolif Suprabasal	0.005	0.085	0.078	0.007	0.183	1
DUSP6	SSc	HC	Dist	Prolif Suprabasal	0.003	0.038	0.033	0.005	0.183	1
SP1	SSc	HC	Dist	Prolif Suprabasal	0.009	0.315	0.31	0.005	0.183	1
C11orf95	SSc	HC	Dist	Prolif Suprabasal	-0.001	0.014	0.018	-0.004	0.184	1
LYPLAL1	SSc	HC	Dist	Prolif Suprabasal	0.001	0.482	0.469	0.013	0.184	1
NT5M	SSc	HC	Dist	Prolif Suprabasal	0.005	0.089	0.082	0.007	0.184	1
CHCHD3	SSc	HC	Dist	Prolif Suprabasal	0.006	0.617	0.596	0.021	0.184	1
HIST1H4B	SSc	HC	Dist	Prolif Suprabasal	0.003	0.019	0.016	0.003	0.184	1
DRG1	SSc	HC	Dist	Prolif Suprabasal	0.008	0.445	0.437	0.008	0.184	1
SPICE1	SSc	HC	Dist	Prolif Suprabasal	0	0.115	0.126	-0.011	0.184	1
SLC2A11	SSc	HC	Dist	Prolif Suprabasal	0.003	0.029	0.025	0.004	0.184	1
ARHGEF18	SSc	HC	Dist	Prolif Suprabasal	0.002	0.087	0.096	-0.009	0.184	1
PAXIP1-AS2	SSc	HC	Dist	Prolif Suprabasal	0.003	0.025	0.021	0.004	0.184	1
IL22RA1	SSc	HC	Dist	Prolif Suprabasal	-0.001	0.034	0.039	-0.005	0.184	1
EPG5	SSc	HC	Dist	Prolif Suprabasal	0	0.086	0.095	-0.009	0.184	1
MCCC1	SSc	HC	Dist	Prolif Suprabasal	-0.009	0.267	0.285	-0.018	0.185	1
PLEKHA8	SSc	HC	Dist	Prolif Suprabasal	0.01	0.078	0.072	0.006	0.185	1
HSPA1A	SSc	HC	Dist	Prolif Suprabasal	0.001	0.896	0.883	0.013	0.185	1
ARID3B	SSc	HC	Dist	Prolif Suprabasal	0	0.038	0.043	-0.005	0.185	1
TMEM186	SSc	HC	Dist	Prolif Suprabasal	0.009	0.249	0.243	0.006	0.185	1
PMEPA1	SSc	HC	Dist	Prolif Suprabasal	0	0.013	0.016	-0.003	0.185	1
POLH	SSc	HC	Dist	Prolif Suprabasal	0.001	0.105	0.115	-0.01	0.185	1
TRIM5	SSc	HC	Dist	Prolif Suprabasal	-0.002	0.142	0.154	-0.012	0.185	1
NKAP	SSc	HC	Dist	Prolif Suprabasal	0.004	0.45	0.443	0.007	0.185	1
PIGP	SSc	HC	Dist	Prolif Suprabasal	-0.015	0.441	0.457	-0.016	0.186	1
CYB561	SSc	HC	Dist	Prolif Suprabasal	-0.013	0.386	0.402	-0.016	0.186	1
MTRES1	SSc	HC	Dist	Prolif Suprabasal	-0.02	0.451	0.463	-0.012	0.186	1
RPAP1	SSc	HC	Dist	Prolif Suprabasal	0.002	0.142	0.156	-0.014	0.186	1
DYNAP	SSc	HC	Dist	Prolif Suprabasal	0	0.017	0.021	-0.004	0.186	1
FANCM	SSc	HC	Dist	Prolif Suprabasal	-0.007	0.144	0.155	-0.011	0.186	1
SRPRB	SSc	HC	Dist	Prolif Suprabasal	0.002	0.677	0.645	0.032	0.186	1
PFKFB3	SSc	HC	Dist	Prolif Suprabasal	-0.003	0.031	0.035	-0.004	0.186	1
SLC12A8	SSc	HC	Dist	Prolif Suprabasal	0.003	0.068	0.062	0.006	0.186	1
ANP32A	SSc	HC	Dist	Prolif Suprabasal	0.008	0.717	0.695	0.022	0.187	1
TANGO2	SSc	HC	Dist	Prolif Suprabasal	-0.004	0.095	0.104	-0.009	0.187	1
RPUSD4	SSc	HC	Dist	Prolif Suprabasal	0.008	0.249	0.244	0.005	0.187	1
ATP8A1	SSc	HC	Dist	Prolif Suprabasal	0.003	0.023	0.019	0.004	0.187	1
CAPN1	SSc	HC	Dist	Prolif Suprabasal	0.002	0.853	0.797	0.056	0.187	1
MAN1B1	SSc	HC	Dist	Prolif Suprabasal	0.006	0.28	0.274	0.006	0.187	1
IFT52	SSc	HC	Dist	Prolif Suprabasal	-0.003	0.185	0.2	-0.015	0.187	1
GBF1	SSc	HC	Dist	Prolif Suprabasal	0.009	0.218	0.21	0.008	0.187	1
AC015712.2	SSc	HC	Dist	Prolif Suprabasal	0	0.017	0.021	-0.004	0.187	1
CAMK2N1	SSc	HC	Dist	Prolif Suprabasal	-0.001	0.013	0.017	-0.004	0.187	1
ZNF433-AS1	SSc	HC	Dist	Prolif Suprabasal	-0.004	0.114	0.123	-0.009	0.187	1
PIK3IP1	SSc	HC	Dist	Prolif Suprabasal	0	0.027	0.032	-0.005	0.187	1
RBM41	SSc	HC	Dist	Prolif Suprabasal	-0.005	0.138	0.149	-0.011	0.187	1
TLCD2	SSc	HC	Dist	Prolif Suprabasal	-0.002	0.151	0.163	-0.012	0.187	1
XPO7	SSc	HC	Dist	Prolif Suprabasal	0.008	0.233	0.227	0.006	0.188	1
ZBTB41	SSc	HC	Dist	Prolif Suprabasal	-0.008	0.147	0.158	-0.011	0.188	1
SFXN4	SSc	HC	Dist	Prolif Suprabasal	-0.016	0.444	0.455	-0.011	0.188	1
ZNF462	SSc	HC	Dist	Prolif Suprabasal	0.005	0.182	0.173	0.009	0.188	1
KRT80	SSc	HC	Dist	Prolif Suprabasal	-0.001	0.024	0.028	-0.004	0.188	1
NFE2L3	SSc	HC	Dist	Prolif Suprabasal	0.01	0.107	0.101	0.006	0.188	1
E2F7	SSc	HC	Dist	Prolif Suprabasal	0.013	0.188	0.181	0.007	0.189	1
AP000251.1	SSc	HC	Dist	Prolif Suprabasal	-0.003	0.072	0.08	-0.008	0.189	1
RNASEL	SSc	HC	Dist	Prolif Suprabasal	0	0.103	0.112	-0.009	0.189	1
SLC35G2	SSc	HC	Dist	Prolif Suprabasal	0.004	0.017	0.014	0.003	0.189	1
PIK3C3	SSc	HC	Dist	Prolif Suprabasal	-0.003	0.167	0.18	-0.013	0.189	1
UCKL1	SSc	HC	Dist	Prolif Suprabasal	0.007	0.332	0.326	0.006	0.189	1
N4BP2L2	SSc	HC	Dist	Prolif Suprabasal	-0.021	0.623	0.61	0.013	0.189	1
TOMM40L	SSc	HC	Dist	Prolif Suprabasal	0.008	0.099	0.092	0.007	0.189	1
CENPL	SSc	HC	Dist	Prolif Suprabasal	0.003	0.185	0.177	0.008	0.189	1
DHDDS	SSc	HC	Dist	Prolif Suprabasal	-0.006	0.215	0.231	-0.016	0.189	1
CWC15	SSc	HC	Dist	Prolif Suprabasal	-0.007	0.802	0.775	0.027	0.189	1
PIP4K2C	SSc	HC	Dist	Prolif Suprabasal	0.007	0.145	0.138	0.007	0.19	1
WDFY3	SSc	HC	Dist	Prolif Suprabasal	-0.005	0.108	0.118	-0.01	0.19	1
MAVS	SSc	HC	Dist	Prolif Suprabasal	0.006	0.219	0.211	0.008	0.19	1
ACTR8	SSc	HC	Dist	Prolif Suprabasal	-0.004	0.156	0.169	-0.013	0.19	1
SLC35C1	SSc	HC	Dist	Prolif Suprabasal	-0.002	0.156	0.168	-0.012	0.19	1
CARF	SSc	HC	Dist	Prolif Suprabasal	-0.004	0.043	0.049	-0.006	0.19	1
ATP11A	SSc	HC	Dist	Prolif Suprabasal	-0.005	0.107	0.116	-0.009	0.19	1
IP6K1	SSc	HC	Dist	Prolif Suprabasal	0.015	0.153	0.148	0.005	0.19	1
B4GALT1	SSc	HC	Dist	Prolif Suprabasal	0.006	0.36	0.352	0.008	0.191	1
ZNF134	SSc	HC	Dist	Prolif Suprabasal	-0.006	0.056	0.062	-0.006	0.191	1
SUPV3L1	SSc	HC	Dist	Prolif Suprabasal	0.012	0.212	0.207	0.005	0.191	1
AC007009.1	SSc	HC	Dist	Prolif Suprabasal	0.001	0.014	0.011	0.003	0.191	1
EIF4ENIF1	SSc	HC	Dist	Prolif Suprabasal	0.01	0.155	0.148	0.007	0.191	1
PRMT3	SSc	HC	Dist	Prolif Suprabasal	0.011	0.228	0.223	0.005	0.191	1
NCDN	SSc	HC	Dist	Prolif Suprabasal	0.006	0.058	0.052	0.006	0.191	1
STN1	SSc	HC	Dist	Prolif Suprabasal	-0.012	0.302	0.318	-0.016	0.191	1
AMBP	SSc	HC	Dist	Prolif Suprabasal	-0.003	0.022	0.026	-0.004	0.191	1
TFEB	SSc	HC	Dist	Prolif Suprabasal	0.002	0.13	0.122	0.008	0.191	1
SYNE1	SSc	HC	Dist	Prolif Suprabasal	0.002	0.015	0.012	0.003	0.192	1
CD68	SSc	HC	Dist	Prolif Suprabasal	0	0.083	0.092	-0.009	0.192	1
RNMT	SSc	HC	Dist	Prolif Suprabasal	0.003	0.464	0.453	0.011	0.192	1
TBC1D9	SSc	HC	Dist	Prolif Suprabasal	0.005	0.041	0.037	0.004	0.192	1
MORN1	SSc	HC	Dist	Prolif Suprabasal	0.002	0.044	0.05	-0.006	0.192	1
CRADD	SSc	HC	Dist	Prolif Suprabasal	0.006	0.154	0.147	0.007	0.193	1
TMEM38A	SSc	HC	Dist	Prolif Suprabasal	0	0.015	0.018	-0.003	0.193	1
PPP1R15B	SSc	HC	Dist	Prolif Suprabasal	0.011	0.196	0.189	0.007	0.193	1
NEK11	SSc	HC	Dist	Prolif Suprabasal	-0.003	0.032	0.037	-0.005	0.193	1
CCNB1	SSc	HC	Dist	Prolif Suprabasal	0.022	0.613	0.614	-0.001	0.193	1
ABITRAM	SSc	HC	Dist	Prolif Suprabasal	0.009	0.186	0.18	0.006	0.193	1
RAC2	SSc	HC	Dist	Prolif Suprabasal	0.002	0.05	0.044	0.006	0.193	1
PSMC3IP	SSc	HC	Dist	Prolif Suprabasal	0.012	0.214	0.208	0.006	0.193	1
ATL3	SSc	HC	Dist	Prolif Suprabasal	0.005	0.471	0.456	0.015	0.194	1
MARCH6	SSc	HC	Dist	Prolif Suprabasal	0.003	0.317	0.308	0.009	0.194	1
AL161431.1	SSc	HC	Dist	Prolif Suprabasal	0.01	0.089	0.083	0.006	0.194	1
WDR91	SSc	HC	Dist	Prolif Suprabasal	0.007	0.095	0.089	0.006	0.194	1
LIN9	SSc	HC	Dist	Prolif Suprabasal	-0.003	0.15	0.162	-0.012	0.194	1
CTSL	SSc	HC	Dist	Prolif Suprabasal	0.001	0.098	0.108	-0.01	0.194	1
STX2	SSc	HC	Dist	Prolif Suprabasal	0	0.046	0.053	-0.007	0.194	1
ZFY	SSc	HC	Dist	Prolif Suprabasal	-0.009	0.02	0.024	-0.004	0.194	1
PDE8A	SSc	HC	Dist	Prolif Suprabasal	0.007	0.084	0.078	0.006	0.194	1
TRAPPC6B	SSc	HC	Dist	Prolif Suprabasal	-0.006	0.172	0.184	-0.012	0.194	1
PRH1	SSc	HC	Dist	Prolif Suprabasal	0	0.049	0.056	-0.007	0.195	1
TRA2A	SSc	HC	Dist	Prolif Suprabasal	-0.022	0.562	0.556	0.006	0.195	1
CCT7	SSc	HC	Dist	Prolif Suprabasal	0.016	0.904	0.861	0.043	0.195	1
TCF20	SSc	HC	Dist	Prolif Suprabasal	0.005	0.214	0.206	0.008	0.195	1
ADAT2	SSc	HC	Dist	Prolif Suprabasal	0.005	0.154	0.146	0.008	0.195	1
AL049828.1	SSc	HC	Dist	Prolif Suprabasal	-0.001	0.018	0.022	-0.004	0.195	1
ZNF500	SSc	HC	Dist	Prolif Suprabasal	0.003	0.042	0.037	0.005	0.195	1
IP6K2	SSc	HC	Dist	Prolif Suprabasal	-0.018	0.402	0.414	-0.012	0.195	1
PDRG1	SSc	HC	Dist	Prolif Suprabasal	0.011	0.312	0.308	0.004	0.195	1
CASC8	SSc	HC	Dist	Prolif Suprabasal	0	0.082	0.075	0.007	0.195	1
POLE2	SSc	HC	Dist	Prolif Suprabasal	0.009	0.23	0.223	0.007	0.196	1
CCDC51	SSc	HC	Dist	Prolif Suprabasal	0.007	0.36	0.353	0.007	0.196	1
AP005329.1	SSc	HC	Dist	Prolif Suprabasal	0.002	0.017	0.014	0.003	0.196	1
AGPAT3	SSc	HC	Dist	Prolif Suprabasal	0.008	0.287	0.28	0.007	0.196	1
NFX1	SSc	HC	Dist	Prolif Suprabasal	0.006	0.262	0.255	0.007	0.196	1
TRMT44	SSc	HC	Dist	Prolif Suprabasal	0.007	0.086	0.08	0.006	0.196	1
DTNBP1	SSc	HC	Dist	Prolif Suprabasal	0.01	0.251	0.247	0.004	0.196	1
MATK	SSc	HC	Dist	Prolif Suprabasal	0	0.036	0.042	-0.006	0.196	1
NT5C3A	SSc	HC	Dist	Prolif Suprabasal	0.005	0.4	0.391	0.009	0.196	1
SYT7	SSc	HC	Dist	Prolif Suprabasal	0.002	0.02	0.016	0.004	0.197	1
MCM3	SSc	HC	Dist	Prolif Suprabasal	0.008	0.559	0.539	0.02	0.197	1
ARL5B	SSc	HC	Dist	Prolif Suprabasal	0.007	0.266	0.258	0.008	0.197	1
CD83	SSc	HC	Dist	Prolif Suprabasal	-0.001	0.033	0.038	-0.005	0.197	1
NUP42	SSc	HC	Dist	Prolif Suprabasal	0.004	0.371	0.364	0.007	0.198	1
TARBP1	SSc	HC	Dist	Prolif Suprabasal	0.006	0.177	0.169	0.008	0.198	1
IGBP1	SSc	HC	Dist	Prolif Suprabasal	-0.014	0.663	0.657	0.006	0.198	1
AMN	SSc	HC	Dist	Prolif Suprabasal	-0.005	0.265	0.284	-0.019	0.198	1
ACSF2	SSc	HC	Dist	Prolif Suprabasal	0.003	0.093	0.086	0.007	0.198	1
HERC3	SSc	HC	Dist	Prolif Suprabasal	-0.003	0.125	0.135	-0.01	0.198	1
AC025164.1	SSc	HC	Dist	Prolif Suprabasal	0.009	0.045	0.04	0.005	0.198	1
BCAP31	SSc	HC	Dist	Prolif Suprabasal	0.005	0.874	0.816	0.058	0.199	1
DPF2	SSc	HC	Dist	Prolif Suprabasal	0.009	0.241	0.237	0.004	0.199	1
RAP1B	SSc	HC	Dist	Prolif Suprabasal	0.005	0.698	0.669	0.029	0.199	1
TBC1D5	SSc	HC	Dist	Prolif Suprabasal	0.009	0.239	0.233	0.006	0.199	1
GGT7	SSc	HC	Dist	Prolif Suprabasal	0.002	0.057	0.051	0.006	0.199	1
ATL1	SSc	HC	Dist	Prolif Suprabasal	0.006	0.088	0.081	0.007	0.2	1
NUP37	SSc	HC	Dist	Prolif Suprabasal	0.006	0.56	0.55	0.01	0.2	1
ZNF341	SSc	HC	Dist	Prolif Suprabasal	0.004	0.028	0.024	0.004	0.2	1
SLC38A4	SSc	HC	Dist	Prolif Suprabasal	0.001	0.018	0.015	0.003	0.2	1
USP43	SSc	HC	Dist	Prolif Suprabasal	0.001	0.057	0.064	-0.007	0.2	1
CNFN	SSc	HC	Dist	Prolif Suprabasal	-0.003	0.605	0.578	0.027	0.2	1
DEF6	SSc	HC	Dist	Prolif Suprabasal	0.01	0.225	0.219	0.006	0.2	1
MED25	SSc	HC	Dist	Prolif Suprabasal	0.011	0.209	0.204	0.005	0.2	1
CASP7	SSc	HC	Dist	Prolif Suprabasal	0.012	0.213	0.208	0.005	0.2	1
CDT1	SSc	HC	Dist	Prolif Suprabasal	0.01	0.391	0.383	0.008	0.2	1
AL035530.2	SSc	HC	Dist	Prolif Suprabasal	-0.001	0.014	0.017	-0.003	0.201	1
ZNF597	SSc	HC	Dist	Prolif Suprabasal	-0.001	0.016	0.019	-0.003	0.201	1
MAT2A	SSc	HC	Dist	Prolif Suprabasal	-0.026	0.606	0.603	0.003	0.201	1
HBB	SSc	HC	Dist	Prolif Suprabasal	0	0.038	0.033	0.005	0.201	1
PGM2	SSc	HC	Dist	Prolif Suprabasal	0.009	0.674	0.62	0.054	0.201	1
ZHX2	SSc	HC	Dist	Prolif Suprabasal	0.004	0.089	0.082	0.007	0.201	1
TMEM199	SSc	HC	Dist	Prolif Suprabasal	0.006	0.261	0.254	0.007	0.201	1
KANK1	SSc	HC	Dist	Prolif Suprabasal	-0.009	0.213	0.225	-0.012	0.201	1
PICALM	SSc	HC	Dist	Prolif Suprabasal	0.006	0.282	0.275	0.007	0.201	1
AC124068.2	SSc	HC	Dist	Prolif Suprabasal	0	0.014	0.017	-0.003	0.201	1
SYMPK	SSc	HC	Dist	Prolif Suprabasal	-0.002	0.194	0.209	-0.015	0.201	1
MKNK2	SSc	HC	Dist	Prolif Suprabasal	-0.015	0.669	0.642	0.027	0.201	1
ANAPC13	SSc	HC	Dist	Prolif Suprabasal	-0.016	0.382	0.398	-0.016	0.202	1
ZNF626	SSc	HC	Dist	Prolif Suprabasal	-0.011	0.102	0.109	-0.007	0.202	1
AC004918.1	SSc	HC	Dist	Prolif Suprabasal	0.004	0.03	0.026	0.004	0.202	1
PRR19	SSc	HC	Dist	Prolif Suprabasal	0	0.02	0.024	-0.004	0.202	1
RCL1	SSc	HC	Dist	Prolif Suprabasal	0.007	0.182	0.175	0.007	0.202	1
CEP89	SSc	HC	Dist	Prolif Suprabasal	0.009	0.201	0.196	0.005	0.203	1
CDK5RAP2	SSc	HC	Dist	Prolif Suprabasal	0.003	0.356	0.347	0.009	0.203	1
RHOT2	SSc	HC	Dist	Prolif Suprabasal	0.009	0.35	0.346	0.004	0.203	1
JMY	SSc	HC	Dist	Prolif Suprabasal	0.01	0.151	0.146	0.005	0.203	1
SEC24C	SSc	HC	Dist	Prolif Suprabasal	0.012	0.172	0.166	0.006	0.203	1
PACSIN3	SSc	HC	Dist	Prolif Suprabasal	0	0.505	0.486	0.019	0.203	1
ZNF83	SSc	HC	Dist	Prolif Suprabasal	-0.004	0.081	0.089	-0.008	0.203	1
WDR89	SSc	HC	Dist	Prolif Suprabasal	0.007	0.115	0.108	0.007	0.203	1
AMOTL1	SSc	HC	Dist	Prolif Suprabasal	0.009	0.309	0.303	0.006	0.203	1
ACYP1	SSc	HC	Dist	Prolif Suprabasal	-0.001	0.483	0.47	0.013	0.203	1
MMGT1	SSc	HC	Dist	Prolif Suprabasal	0.005	0.265	0.257	0.008	0.203	1
LIMS1	SSc	HC	Dist	Prolif Suprabasal	-0.013	0.665	0.64	0.025	0.203	1
C2CD4D	SSc	HC	Dist	Prolif Suprabasal	0.003	0.014	0.011	0.003	0.203	1
ZNF844	SSc	HC	Dist	Prolif Suprabasal	-0.003	0.082	0.09	-0.008	0.203	1
ACOT8	SSc	HC	Dist	Prolif Suprabasal	-0.005	0.243	0.26	-0.017	0.203	1
SHROOM1	SSc	HC	Dist	Prolif Suprabasal	0.005	0.039	0.034	0.005	0.204	1
CNOT2	SSc	HC	Dist	Prolif Suprabasal	0.001	0.484	0.471	0.013	0.204	1
HRK	SSc	HC	Dist	Prolif Suprabasal	0.007	0.025	0.021	0.004	0.204	1
PASK	SSc	HC	Dist	Prolif Suprabasal	-0.004	0.046	0.052	-0.006	0.204	1
ZFP1	SSc	HC	Dist	Prolif Suprabasal	-0.002	0.062	0.069	-0.007	0.204	1
CASTOR3	SSc	HC	Dist	Prolif Suprabasal	0.003	0.022	0.018	0.004	0.204	1
CKMT2-AS1	SSc	HC	Dist	Prolif Suprabasal	-0.002	0.049	0.055	-0.006	0.204	1
MRPL15	SSc	HC	Dist	Prolif Suprabasal	0.012	0.741	0.694	0.047	0.205	1
MTX3	SSc	HC	Dist	Prolif Suprabasal	-0.007	0.159	0.17	-0.011	0.205	1
VRK3	SSc	HC	Dist	Prolif Suprabasal	-0.003	0.199	0.215	-0.016	0.205	1
B3GNTL1	SSc	HC	Dist	Prolif Suprabasal	-0.001	0.075	0.082	-0.007	0.205	1
ALMS1	SSc	HC	Dist	Prolif Suprabasal	-0.004	0.073	0.08	-0.007	0.205	1
SMPD2	SSc	HC	Dist	Prolif Suprabasal	0.009	0.189	0.184	0.005	0.205	1
LYRM1	SSc	HC	Dist	Prolif Suprabasal	0.006	0.263	0.255	0.008	0.205	1
PLXNB2	SSc	HC	Dist	Prolif Suprabasal	0.007	0.331	0.326	0.005	0.205	1
EPOR	SSc	HC	Dist	Prolif Suprabasal	-0.002	0.023	0.027	-0.004	0.205	1
HPS1	SSc	HC	Dist	Prolif Suprabasal	0.005	0.303	0.296	0.007	0.206	1
TOGARAM1	SSc	HC	Dist	Prolif Suprabasal	0.008	0.111	0.105	0.006	0.206	1
CCDC97	SSc	HC	Dist	Prolif Suprabasal	0.005	0.137	0.13	0.007	0.206	1
SORT1	SSc	HC	Dist	Prolif Suprabasal	0.009	0.125	0.119	0.006	0.206	1
NEK6	SSc	HC	Dist	Prolif Suprabasal	-0.002	0.027	0.031	-0.004	0.206	1
IQCA1	SSc	HC	Dist	Prolif Suprabasal	0.004	0.028	0.024	0.004	0.206	1
ARPC2	SSc	HC	Dist	Prolif Suprabasal	0.005	0.996	0.987	0.009	0.206	1
DOCK1	SSc	HC	Dist	Prolif Suprabasal	-0.005	0.21	0.224	-0.014	0.206	1
AGPAT1	SSc	HC	Dist	Prolif Suprabasal	-0.004	0.182	0.196	-0.014	0.207	1
KIAA0513	SSc	HC	Dist	Prolif Suprabasal	0.001	0.02	0.024	-0.004	0.207	1
CBLB	SSc	HC	Dist	Prolif Suprabasal	-0.001	0.044	0.05	-0.006	0.207	1
GIN1	SSc	HC	Dist	Prolif Suprabasal	0.008	0.136	0.13	0.006	0.207	1
C12orf65	SSc	HC	Dist	Prolif Suprabasal	-0.017	0.429	0.44	-0.011	0.207	1
TMEM63B	SSc	HC	Dist	Prolif Suprabasal	0.01	0.186	0.18	0.006	0.207	1
CNNM2	SSc	HC	Dist	Prolif Suprabasal	0	0.031	0.026	0.005	0.207	1
RBMS1	SSc	HC	Dist	Prolif Suprabasal	0.004	0.384	0.378	0.006	0.207	1
TRAF6	SSc	HC	Dist	Prolif Suprabasal	-0.004	0.086	0.094	-0.008	0.207	1
CLOCK	SSc	HC	Dist	Prolif Suprabasal	0	0.373	0.359	0.014	0.208	1
NDUFA5	SSc	HC	Dist	Prolif Suprabasal	-0.008	0.829	0.804	0.025	0.208	1
SH3D21	SSc	HC	Dist	Prolif Suprabasal	0	0.022	0.026	-0.004	0.208	1
C1RL	SSc	HC	Dist	Prolif Suprabasal	0	0.064	0.071	-0.007	0.208	1
ARPC1A	SSc	HC	Dist	Prolif Suprabasal	0.004	0.865	0.813	0.052	0.208	1
STARD3NL	SSc	HC	Dist	Prolif Suprabasal	0.01	0.134	0.128	0.006	0.208	1
CNOT10	SSc	HC	Dist	Prolif Suprabasal	-0.004	0.237	0.252	-0.015	0.208	1
LTN1	SSc	HC	Dist	Prolif Suprabasal	0.002	0.385	0.372	0.013	0.208	1
ATG13	SSc	HC	Dist	Prolif Suprabasal	0.011	0.135	0.129	0.006	0.208	1
S100B	SSc	HC	Dist	Prolif Suprabasal	0.001	0.012	0.015	-0.003	0.208	1
TOX4	SSc	HC	Dist	Prolif Suprabasal	0	0.517	0.499	0.018	0.209	1
CHERP	SSc	HC	Dist	Prolif Suprabasal	0.006	0.189	0.181	0.008	0.209	1
UCHL1	SSc	HC	Dist	Prolif Suprabasal	0.003	0.027	0.023	0.004	0.209	1
MTMR8	SSc	HC	Dist	Prolif Suprabasal	0.003	0.017	0.014	0.003	0.209	1
TMCC2	SSc	HC	Dist	Prolif Suprabasal	-0.001	0.011	0.014	-0.003	0.209	1
CLN5	SSc	HC	Dist	Prolif Suprabasal	0.008	0.259	0.256	0.003	0.21	1
THAP9-AS1	SSc	HC	Dist	Prolif Suprabasal	-0.004	0.342	0.328	0.014	0.21	1
COX18	SSc	HC	Dist	Prolif Suprabasal	0.012	0.131	0.126	0.005	0.21	1
PSMB8-AS1	SSc	HC	Dist	Prolif Suprabasal	0.002	0.078	0.072	0.006	0.21	1
GGCX	SSc	HC	Dist	Prolif Suprabasal	-0.015	0.339	0.356	-0.017	0.21	1
POLR2H	SSc	HC	Dist	Prolif Suprabasal	0.008	0.739	0.704	0.035	0.21	1
DPH3	SSc	HC	Dist	Prolif Suprabasal	0.005	0.312	0.305	0.007	0.21	1
AC233280.1	SSc	HC	Dist	Prolif Suprabasal	-0.001	0.019	0.023	-0.004	0.21	1
RTN4IP1	SSc	HC	Dist	Prolif Suprabasal	-0.003	0.117	0.127	-0.01	0.21	1
AL390728.6	SSc	HC	Dist	Prolif Suprabasal	0.004	0.046	0.041	0.005	0.21	1
PLEKHH2	SSc	HC	Dist	Prolif Suprabasal	0.003	0.024	0.02	0.004	0.211	1
ZFAT	SSc	HC	Dist	Prolif Suprabasal	0.003	0.032	0.028	0.004	0.211	1
LINC02057	SSc	HC	Dist	Prolif Suprabasal	-0.001	0.012	0.015	-0.003	0.211	1
CFAP298	SSc	HC	Dist	Prolif Suprabasal	0.01	0.696	0.652	0.044	0.211	1
TFAP2A-AS2	SSc	HC	Dist	Prolif Suprabasal	0	0.013	0.016	-0.003	0.211	1
ATAD2	SSc	HC	Dist	Prolif Suprabasal	0.004	0.568	0.537	0.031	0.212	1
LIN7B	SSc	HC	Dist	Prolif Suprabasal	0.007	0.126	0.12	0.006	0.212	1
PLA2G15	SSc	HC	Dist	Prolif Suprabasal	0.006	0.054	0.049	0.005	0.212	1
USP38	SSc	HC	Dist	Prolif Suprabasal	0.008	0.18	0.173	0.007	0.212	1
PRUNE1	SSc	HC	Dist	Prolif Suprabasal	0.005	0.11	0.104	0.006	0.212	1
ZNF529-AS1	SSc	HC	Dist	Prolif Suprabasal	-0.003	0.033	0.038	-0.005	0.212	1
TPCN2	SSc	HC	Dist	Prolif Suprabasal	0.002	0.04	0.046	-0.006	0.212	1
FHIT	SSc	HC	Dist	Prolif Suprabasal	0	0.142	0.154	-0.012	0.213	1
BGLAP	SSc	HC	Dist	Prolif Suprabasal	-0.003	0.056	0.062	-0.006	0.213	1
PHF8	SSc	HC	Dist	Prolif Suprabasal	0.005	0.128	0.121	0.007	0.213	1
N4BP3	SSc	HC	Dist	Prolif Suprabasal	0.001	0.132	0.144	-0.012	0.213	1
COPS3	SSc	HC	Dist	Prolif Suprabasal	0.008	0.769	0.733	0.036	0.213	1
SNX12	SSc	HC	Dist	Prolif Suprabasal	0.008	0.211	0.205	0.006	0.213	1
CDKN2D	SSc	HC	Dist	Prolif Suprabasal	0.011	0.34	0.336	0.004	0.213	1
AC058791.1	SSc	HC	Dist	Prolif Suprabasal	-0.001	0.031	0.036	-0.005	0.213	1
NOXO1	SSc	HC	Dist	Prolif Suprabasal	0	0.027	0.031	-0.004	0.214	1
FNIP1	SSc	HC	Dist	Prolif Suprabasal	0.01	0.205	0.199	0.006	0.214	1
NFKBID	SSc	HC	Dist	Prolif Suprabasal	0.001	0.104	0.114	-0.01	0.214	1
C11orf74	SSc	HC	Dist	Prolif Suprabasal	-0.006	0.207	0.22	-0.013	0.214	1
SERGEF	SSc	HC	Dist	Prolif Suprabasal	-0.006	0.229	0.244	-0.015	0.214	1
TK1	SSc	HC	Dist	Prolif Suprabasal	-0.016	0.736	0.711	0.025	0.214	1
ARPIN	SSc	HC	Dist	Prolif Suprabasal	-0.006	0.231	0.247	-0.016	0.214	1
MSANTD2	SSc	HC	Dist	Prolif Suprabasal	0.004	0.066	0.061	0.005	0.214	1
OGFOD2	SSc	HC	Dist	Prolif Suprabasal	-0.001	0.129	0.14	-0.011	0.214	1
ACADSB	SSc	HC	Dist	Prolif Suprabasal	-0.002	0.14	0.151	-0.011	0.214	1
TEP1	SSc	HC	Dist	Prolif Suprabasal	-0.001	0.029	0.034	-0.005	0.215	1
DEPDC4	SSc	HC	Dist	Prolif Suprabasal	-0.002	0.031	0.036	-0.005	0.215	1
PANO1	SSc	HC	Dist	Prolif Suprabasal	0.003	0.016	0.013	0.003	0.215	1
PIBF1	SSc	HC	Dist	Prolif Suprabasal	-0.008	0.176	0.187	-0.011	0.215	1
R3HDM2	SSc	HC	Dist	Prolif Suprabasal	0.006	0.353	0.344	0.009	0.215	1
B4GAT1	SSc	HC	Dist	Prolif Suprabasal	0.006	0.083	0.077	0.006	0.215	1
FZR1	SSc	HC	Dist	Prolif Suprabasal	0.011	0.215	0.211	0.004	0.215	1
UBXN4	SSc	HC	Dist	Prolif Suprabasal	0.021	0.888	0.836	0.052	0.215	1
TNFSF15	SSc	HC	Dist	Prolif Suprabasal	0.006	0.061	0.055	0.006	0.215	1
DOP1B	SSc	HC	Dist	Prolif Suprabasal	-0.003	0.121	0.131	-0.01	0.215	1
RBM45	SSc	HC	Dist	Prolif Suprabasal	0.001	0.112	0.122	-0.01	0.215	1
PSMD9	SSc	HC	Dist	Prolif Suprabasal	-0.007	0.799	0.771	0.028	0.216	1
TMEM38B	SSc	HC	Dist	Prolif Suprabasal	0.01	0.218	0.213	0.005	0.216	1
POLQ	SSc	HC	Dist	Prolif Suprabasal	-0.011	0.151	0.16	-0.009	0.216	1
BDH1	SSc	HC	Dist	Prolif Suprabasal	-0.015	0.415	0.428	-0.013	0.216	1
SH3BGRL	SSc	HC	Dist	Prolif Suprabasal	0	0.543	0.527	0.016	0.216	1
CDKN2C	SSc	HC	Dist	Prolif Suprabasal	-0.011	0.316	0.33	-0.014	0.216	1
RNF19B	SSc	HC	Dist	Prolif Suprabasal	0.013	0.178	0.175	0.003	0.216	1
ACE2	SSc	HC	Dist	Prolif Suprabasal	-0.001	0.017	0.02	-0.003	0.216	1
THRIL	SSc	HC	Dist	Prolif Suprabasal	-0.003	0.019	0.023	-0.004	0.216	1
GGACT	SSc	HC	Dist	Prolif Suprabasal	0.004	0.058	0.053	0.005	0.216	1
AIP	SSc	HC	Dist	Prolif Suprabasal	-0.017	0.418	0.432	-0.014	0.216	1
ZNF563	SSc	HC	Dist	Prolif Suprabasal	-0.002	0.05	0.056	-0.006	0.216	1
ACAD11	SSc	HC	Dist	Prolif Suprabasal	0	0.026	0.031	-0.005	0.216	1
GPR180	SSc	HC	Dist	Prolif Suprabasal	0.014	0.187	0.183	0.004	0.217	1
NPIPA1	SSc	HC	Dist	Prolif Suprabasal	-0.002	0.024	0.028	-0.004	0.217	1
TMEM246	SSc	HC	Dist	Prolif Suprabasal	0.005	0.254	0.248	0.006	0.217	1
AL139384.1	SSc	HC	Dist	Prolif Suprabasal	-0.001	0.013	0.016	-0.003	0.217	1
NCKAP5	SSc	HC	Dist	Prolif Suprabasal	-0.004	0.089	0.097	-0.008	0.217	1
SHLD1	SSc	HC	Dist	Prolif Suprabasal	-0.001	0.116	0.126	-0.01	0.217	1
INTS3	SSc	HC	Dist	Prolif Suprabasal	0.01	0.179	0.173	0.006	0.217	1
PRDM10	SSc	HC	Dist	Prolif Suprabasal	0	0.049	0.055	-0.006	0.218	1
AC099850.1	SSc	HC	Dist	Prolif Suprabasal	-0.002	0.022	0.026	-0.004	0.218	1
TSPAN10	SSc	HC	Dist	Prolif Suprabasal	0.007	0.031	0.027	0.004	0.218	1
RETREG1	SSc	HC	Dist	Prolif Suprabasal	0.002	0.02	0.016	0.004	0.218	1
FCHSD1	SSc	HC	Dist	Prolif Suprabasal	-0.002	0.035	0.04	-0.005	0.218	1
FOXO4	SSc	HC	Dist	Prolif Suprabasal	-0.001	0.028	0.032	-0.004	0.218	1
BAG6	SSc	HC	Dist	Prolif Suprabasal	0.002	0.431	0.421	0.01	0.218	1
GEMIN4	SSc	HC	Dist	Prolif Suprabasal	0.007	0.225	0.219	0.006	0.218	1
TTLL3	SSc	HC	Dist	Prolif Suprabasal	0	0.038	0.044	-0.006	0.218	1
FAF2	SSc	HC	Dist	Prolif Suprabasal	0.008	0.385	0.379	0.006	0.219	1
RSAD2	SSc	HC	Dist	Prolif Suprabasal	0.004	0.014	0.011	0.003	0.219	1
CLBA1	SSc	HC	Dist	Prolif Suprabasal	0.006	0.034	0.029	0.005	0.219	1
NUP50-DT	SSc	HC	Dist	Prolif Suprabasal	-0.004	0.135	0.146	-0.011	0.219	1
APBB1	SSc	HC	Dist	Prolif Suprabasal	-0.001	0.016	0.019	-0.003	0.219	1
POMGNT2	SSc	HC	Dist	Prolif Suprabasal	0.005	0.069	0.063	0.006	0.219	1
RFT1	SSc	HC	Dist	Prolif Suprabasal	0.01	0.284	0.283	0.001	0.219	1
RYBP	SSc	HC	Dist	Prolif Suprabasal	0.007	0.255	0.249	0.006	0.219	1
AC012063.1	SSc	HC	Dist	Prolif Suprabasal	-0.001	0.014	0.017	-0.003	0.22	1
DQX1	SSc	HC	Dist	Prolif Suprabasal	-0.003	0.04	0.045	-0.005	0.22	1
APOL2	SSc	HC	Dist	Prolif Suprabasal	0.002	0.102	0.111	-0.009	0.22	1
FSBP	SSc	HC	Dist	Prolif Suprabasal	-0.002	0.021	0.025	-0.004	0.22	1
PARP4	SSc	HC	Dist	Prolif Suprabasal	-0.012	0.325	0.337	-0.012	0.22	1
KDM6B	SSc	HC	Dist	Prolif Suprabasal	-0.004	0.211	0.225	-0.014	0.221	1
USP13	SSc	HC	Dist	Prolif Suprabasal	0.004	0.057	0.052	0.005	0.221	1
C2orf74	SSc	HC	Dist	Prolif Suprabasal	-0.007	0.108	0.116	-0.008	0.221	1
ZNF557	SSc	HC	Dist	Prolif Suprabasal	0	0.085	0.094	-0.009	0.221	1
ZNF367	SSc	HC	Dist	Prolif Suprabasal	0.006	0.129	0.121	0.008	0.221	1
UBE2L3	SSc	HC	Dist	Prolif Suprabasal	0.017	0.878	0.832	0.046	0.222	1
PGAP3	SSc	HC	Dist	Prolif Suprabasal	-0.002	0.067	0.073	-0.006	0.222	1
SLC35E3	SSc	HC	Dist	Prolif Suprabasal	-0.014	0.341	0.356	-0.015	0.222	1
RESF1	SSc	HC	Dist	Prolif Suprabasal	0.005	0.263	0.256	0.007	0.222	1
TPX2	SSc	HC	Dist	Prolif Suprabasal	0.013	0.626	0.612	0.014	0.222	1
PCYOX1L	SSc	HC	Dist	Prolif Suprabasal	0.005	0.063	0.057	0.006	0.222	1
ABL2	SSc	HC	Dist	Prolif Suprabasal	0.001	0.069	0.077	-0.008	0.222	1
RTEL1	SSc	HC	Dist	Prolif Suprabasal	0.002	0.057	0.063	-0.006	0.222	1
NLK	SSc	HC	Dist	Prolif Suprabasal	0.003	0.037	0.033	0.004	0.222	1
PI4KA	SSc	HC	Dist	Prolif Suprabasal	0.011	0.151	0.146	0.005	0.222	1
AGTPBP1	SSc	HC	Dist	Prolif Suprabasal	0.006	0.13	0.123	0.007	0.223	1
FKBP7	SSc	HC	Dist	Prolif Suprabasal	0.003	0.026	0.022	0.004	0.223	1
KCNJ2-AS1	SSc	HC	Dist	Prolif Suprabasal	-0.001	0.019	0.023	-0.004	0.223	1
PHTF1	SSc	HC	Dist	Prolif Suprabasal	0.005	0.04	0.035	0.005	0.223	1
USPL1	SSc	HC	Dist	Prolif Suprabasal	0.008	0.12	0.114	0.006	0.223	1
SOX13	SSc	HC	Dist	Prolif Suprabasal	0.006	0.076	0.07	0.006	0.223	1
SNRPA	SSc	HC	Dist	Prolif Suprabasal	0.006	0.655	0.626	0.029	0.223	1
IDH2	SSc	HC	Dist	Prolif Suprabasal	0.001	0.844	0.8	0.044	0.223	1
PDCL3	SSc	HC	Dist	Prolif Suprabasal	0.006	0.606	0.58	0.026	0.223	1
POMC	SSc	HC	Dist	Prolif Suprabasal	0.002	0.051	0.057	-0.006	0.223	1
PI4K2A	SSc	HC	Dist	Prolif Suprabasal	0.009	0.078	0.073	0.005	0.223	1
SYTL3	SSc	HC	Dist	Prolif Suprabasal	-0.001	0.016	0.019	-0.003	0.224	1
MRPL13	SSc	HC	Dist	Prolif Suprabasal	0.012	0.854	0.814	0.04	0.224	1
NEPRO	SSc	HC	Dist	Prolif Suprabasal	0.005	0.23	0.224	0.006	0.224	1
CRBN	SSc	HC	Dist	Prolif Suprabasal	-0.015	0.394	0.406	-0.012	0.224	1
IGFBP5	SSc	HC	Dist	Prolif Suprabasal	-0.011	0.266	0.249	0.017	0.224	1
C5	SSc	HC	Dist	Prolif Suprabasal	-0.002	0.032	0.037	-0.005	0.224	1
PTBP2	SSc	HC	Dist	Prolif Suprabasal	-0.003	0.087	0.095	-0.008	0.224	1
MEX3A	SSc	HC	Dist	Prolif Suprabasal	0.003	0.018	0.015	0.003	0.224	1
INAFM1	SSc	HC	Dist	Prolif Suprabasal	-0.005	0.15	0.161	-0.011	0.224	1
PIN1	SSc	HC	Dist	Prolif Suprabasal	-0.011	0.706	0.676	0.03	0.224	1
RPP14	SSc	HC	Dist	Prolif Suprabasal	0.002	0.172	0.164	0.008	0.224	1
TGFBR1	SSc	HC	Dist	Prolif Suprabasal	-0.003	0.154	0.166	-0.012	0.224	1
CLCN2	SSc	HC	Dist	Prolif Suprabasal	-0.001	0.016	0.019	-0.003	0.224	1
FEM1A	SSc	HC	Dist	Prolif Suprabasal	0.009	0.19	0.184	0.006	0.224	1
ZNF101	SSc	HC	Dist	Prolif Suprabasal	-0.001	0.063	0.07	-0.007	0.224	1
PHF7	SSc	HC	Dist	Prolif Suprabasal	-0.003	0.101	0.11	-0.009	0.225	1
TBC1D22B	SSc	HC	Dist	Prolif Suprabasal	0.007	0.073	0.068	0.005	0.225	1
ZNF286A	SSc	HC	Dist	Prolif Suprabasal	0.006	0.107	0.1	0.007	0.225	1
ARHGEF10L	SSc	HC	Dist	Prolif Suprabasal	-0.001	0.121	0.131	-0.01	0.225	1
NCEH1	SSc	HC	Dist	Prolif Suprabasal	0.001	0.07	0.077	-0.007	0.225	1
POP5	SSc	HC	Dist	Prolif Suprabasal	0.005	0.642	0.614	0.028	0.225	1
PDE4DIP	SSc	HC	Dist	Prolif Suprabasal	0.007	0.119	0.113	0.006	0.225	1
AL022069.1	SSc	HC	Dist	Prolif Suprabasal	0.003	0.014	0.011	0.003	0.225	1
KBTBD4	SSc	HC	Dist	Prolif Suprabasal	-0.005	0.14	0.15	-0.01	0.225	1
GAS2L1	SSc	HC	Dist	Prolif Suprabasal	0.006	0.409	0.405	0.004	0.225	1
RAB15	SSc	HC	Dist	Prolif Suprabasal	-0.001	0.021	0.025	-0.004	0.226	1
ZNF772	SSc	HC	Dist	Prolif Suprabasal	0.002	0.016	0.013	0.003	0.226	1
AC090517.5	SSc	HC	Dist	Prolif Suprabasal	0.004	0.053	0.047	0.006	0.226	1
IDH1	SSc	HC	Dist	Prolif Suprabasal	0.006	0.528	0.515	0.013	0.226	1
COX15	SSc	HC	Dist	Prolif Suprabasal	0.006	0.298	0.292	0.006	0.226	1
C5orf56	SSc	HC	Dist	Prolif Suprabasal	-0.003	0.07	0.077	-0.007	0.226	1
TNFRSF10B	SSc	HC	Dist	Prolif Suprabasal	0.007	0.132	0.125	0.007	0.226	1
ERMP1	SSc	HC	Dist	Prolif Suprabasal	-0.005	0.174	0.187	-0.013	0.226	1
WTIP	SSc	HC	Dist	Prolif Suprabasal	-0.001	0.013	0.016	-0.003	0.226	1
LINC00662	SSc	HC	Dist	Prolif Suprabasal	-0.004	0.168	0.179	-0.011	0.226	1
ZNF227	SSc	HC	Dist	Prolif Suprabasal	0.004	0.056	0.051	0.005	0.227	1
AC004943.2	SSc	HC	Dist	Prolif Suprabasal	-0.002	0.018	0.022	-0.004	0.227	1
XRCC1	SSc	HC	Dist	Prolif Suprabasal	-0.002	0.236	0.254	-0.018	0.227	1
SHROOM3	SSc	HC	Dist	Prolif Suprabasal	-0.002	0.042	0.048	-0.006	0.227	1
AP4E1	SSc	HC	Dist	Prolif Suprabasal	0.015	0.13	0.125	0.005	0.227	1
CDK2	SSc	HC	Dist	Prolif Suprabasal	0.01	0.213	0.207	0.006	0.227	1
STS	SSc	HC	Dist	Prolif Suprabasal	0.004	0.028	0.024	0.004	0.227	1
SGTB	SSc	HC	Dist	Prolif Suprabasal	-0.001	0.035	0.04	-0.005	0.227	1
PEX16	SSc	HC	Dist	Prolif Suprabasal	0.004	0.381	0.374	0.007	0.227	1
UBAC2	SSc	HC	Dist	Prolif Suprabasal	0.004	0.451	0.445	0.006	0.228	1
SLC7A11	SSc	HC	Dist	Prolif Suprabasal	0.006	0.056	0.051	0.005	0.228	1
CENPF	SSc	HC	Dist	Prolif Suprabasal	0.017	0.643	0.639	0.004	0.228	1
LINC01410	SSc	HC	Dist	Prolif Suprabasal	0.004	0.015	0.012	0.003	0.228	1
FMO4	SSc	HC	Dist	Prolif Suprabasal	0.004	0.034	0.03	0.004	0.228	1
FKBP9	SSc	HC	Dist	Prolif Suprabasal	0.008	0.186	0.18	0.006	0.228	1
MIA3	SSc	HC	Dist	Prolif Suprabasal	0.008	0.343	0.339	0.004	0.228	1
GPATCH3	SSc	HC	Dist	Prolif Suprabasal	-0.002	0.065	0.072	-0.007	0.228	1
CCDC88A	SSc	HC	Dist	Prolif Suprabasal	-0.001	0.143	0.154	-0.011	0.229	1
TOP3A	SSc	HC	Dist	Prolif Suprabasal	0	0.109	0.119	-0.01	0.229	1
ANGEL2	SSc	HC	Dist	Prolif Suprabasal	0.003	0.174	0.167	0.007	0.23	1
CRIM1-DT	SSc	HC	Dist	Prolif Suprabasal	0.001	0.036	0.031	0.005	0.23	1
RFXAP	SSc	HC	Dist	Prolif Suprabasal	0.005	0.056	0.051	0.005	0.23	1
TAOK2	SSc	HC	Dist	Prolif Suprabasal	0	0.108	0.118	-0.01	0.23	1
TMEM120B	SSc	HC	Dist	Prolif Suprabasal	0.005	0.044	0.039	0.005	0.23	1
BTF3	SSc	HC	Dist	Prolif Suprabasal	-0.002	0.999	0.999	0	0.23	1
PLRG1	SSc	HC	Dist	Prolif Suprabasal	0.004	0.581	0.561	0.02	0.23	1
TTLL7	SSc	HC	Dist	Prolif Suprabasal	0.003	0.033	0.029	0.004	0.23	1
THOC5	SSc	HC	Dist	Prolif Suprabasal	-0.003	0.223	0.239	-0.016	0.23	1
RIOX1	SSc	HC	Dist	Prolif Suprabasal	-0.001	0.092	0.1	-0.008	0.231	1
CBFA2T2	SSc	HC	Dist	Prolif Suprabasal	-0.003	0.157	0.169	-0.012	0.231	1
NEDD1	SSc	HC	Dist	Prolif Suprabasal	0.006	0.25	0.244	0.006	0.231	1
AL133353.1	SSc	HC	Dist	Prolif Suprabasal	0.003	0.029	0.026	0.003	0.231	1
RWDD2A	SSc	HC	Dist	Prolif Suprabasal	-0.002	0.03	0.035	-0.005	0.231	1
WWOX	SSc	HC	Dist	Prolif Suprabasal	0.011	0.249	0.245	0.004	0.231	1
SNX30	SSc	HC	Dist	Prolif Suprabasal	-0.001	0.072	0.08	-0.008	0.232	1
TMEM170A	SSc	HC	Dist	Prolif Suprabasal	-0.009	0.271	0.287	-0.016	0.232	1
CIR1	SSc	HC	Dist	Prolif Suprabasal	0.003	0.562	0.542	0.02	0.232	1
ZDHHC16	SSc	HC	Dist	Prolif Suprabasal	0.014	0.303	0.303	0	0.232	1
DGCR2	SSc	HC	Dist	Prolif Suprabasal	0.01	0.195	0.19	0.005	0.232	1
BMP7	SSc	HC	Dist	Prolif Suprabasal	-0.014	0.586	0.574	0.012	0.232	1
SPATA20	SSc	HC	Dist	Prolif Suprabasal	0.002	0.094	0.088	0.006	0.233	1
COMMD10	SSc	HC	Dist	Prolif Suprabasal	0.001	0.318	0.311	0.007	0.233	1
FER	SSc	HC	Dist	Prolif Suprabasal	0.006	0.119	0.113	0.006	0.233	1
YPEL5	SSc	HC	Dist	Prolif Suprabasal	-0.006	0.283	0.3	-0.017	0.233	1
RBM15	SSc	HC	Dist	Prolif Suprabasal	0.009	0.109	0.103	0.006	0.233	1
NRF1	SSc	HC	Dist	Prolif Suprabasal	0.001	0.082	0.076	0.006	0.233	1
ARHGAP12	SSc	HC	Dist	Prolif Suprabasal	-0.003	0.129	0.139	-0.01	0.233	1
PCNX4	SSc	HC	Dist	Prolif Suprabasal	-0.002	0.153	0.165	-0.012	0.233	1
NUBPL	SSc	HC	Dist	Prolif Suprabasal	-0.005	0.142	0.152	-0.01	0.233	1
RAB30	SSc	HC	Dist	Prolif Suprabasal	0.002	0.036	0.041	-0.005	0.233	1
FAM157C	SSc	HC	Dist	Prolif Suprabasal	0.001	0.015	0.018	-0.003	0.234	1
ELAC1	SSc	HC	Dist	Prolif Suprabasal	0.005	0.163	0.157	0.006	0.234	1
EFCAB2	SSc	HC	Dist	Prolif Suprabasal	-0.009	0.071	0.077	-0.006	0.234	1
EXOSC10-AS1	SSc	HC	Dist	Prolif Suprabasal	0.002	0.041	0.046	-0.005	0.234	1
RDH13	SSc	HC	Dist	Prolif Suprabasal	0.008	0.226	0.221	0.005	0.234	1
EIF3I	SSc	HC	Dist	Prolif Suprabasal	0.019	0.924	0.88	0.044	0.234	1
HIST1H4A	SSc	HC	Dist	Prolif Suprabasal	-0.002	0.029	0.033	-0.004	0.234	1
RAD52	SSc	HC	Dist	Prolif Suprabasal	-0.003	0.03	0.034	-0.004	0.234	1
SERPINB1	SSc	HC	Dist	Prolif Suprabasal	-0.013	0.867	0.823	0.044	0.234	1
MEX3C	SSc	HC	Dist	Prolif Suprabasal	0.007	0.125	0.118	0.007	0.235	1
GSDMB	SSc	HC	Dist	Prolif Suprabasal	-0.001	0.011	0.014	-0.003	0.235	1
ADGRG6	SSc	HC	Dist	Prolif Suprabasal	-0.018	0.304	0.313	-0.009	0.235	1
DOCK8	SSc	HC	Dist	Prolif Suprabasal	0.004	0.094	0.088	0.006	0.235	1
FANCA	SSc	HC	Dist	Prolif Suprabasal	-0.002	0.181	0.194	-0.013	0.235	1
MAP4K3	SSc	HC	Dist	Prolif Suprabasal	0.009	0.145	0.139	0.006	0.235	1
BBS7	SSc	HC	Dist	Prolif Suprabasal	-0.006	0.261	0.277	-0.016	0.235	1
TIGD2	SSc	HC	Dist	Prolif Suprabasal	-0.003	0.029	0.034	-0.005	0.235	1
AC005696.1	SSc	HC	Dist	Prolif Suprabasal	0.003	0.022	0.018	0.004	0.235	1
IPMK	SSc	HC	Dist	Prolif Suprabasal	0.002	0.106	0.115	-0.009	0.235	1
MAPKBP1	SSc	HC	Dist	Prolif Suprabasal	-0.002	0.173	0.186	-0.013	0.235	1
TRPC4AP	SSc	HC	Dist	Prolif Suprabasal	0.008	0.239	0.233	0.006	0.235	1
FTCDNL1	SSc	HC	Dist	Prolif Suprabasal	-0.007	0.037	0.042	-0.005	0.236	1
LAMP3	SSc	HC	Dist	Prolif Suprabasal	0.009	0.057	0.052	0.005	0.236	1
MAPK8IP3	SSc	HC	Dist	Prolif Suprabasal	0.001	0.035	0.04	-0.005	0.236	1
NHLRC1	SSc	HC	Dist	Prolif Suprabasal	-0.005	0.037	0.042	-0.005	0.236	1
TIMM22	SSc	HC	Dist	Prolif Suprabasal	0.004	0.385	0.379	0.006	0.236	1
TAB1	SSc	HC	Dist	Prolif Suprabasal	-0.003	0.094	0.103	-0.009	0.236	1
PTK2	SSc	HC	Dist	Prolif Suprabasal	0.009	0.262	0.258	0.004	0.236	1
BCAS3	SSc	HC	Dist	Prolif Suprabasal	0.002	0.068	0.076	-0.008	0.236	1
ZNF720	SSc	HC	Dist	Prolif Suprabasal	0.01	0.18	0.175	0.005	0.236	1
TRIM39	SSc	HC	Dist	Prolif Suprabasal	0.001	0.038	0.043	-0.005	0.236	1
C2orf27A	SSc	HC	Dist	Prolif Suprabasal	0.001	0.112	0.122	-0.01	0.236	1
AC015871.7	SSc	HC	Dist	Prolif Suprabasal	-0.001	0.015	0.019	-0.004	0.236	1
POC1B	SSc	HC	Dist	Prolif Suprabasal	-0.004	0.126	0.135	-0.009	0.237	1
ZBTB22	SSc	HC	Dist	Prolif Suprabasal	0.003	0.092	0.101	-0.009	0.237	1
PLEKHF1	SSc	HC	Dist	Prolif Suprabasal	0.006	0.05	0.045	0.005	0.237	1
COMMD5	SSc	HC	Dist	Prolif Suprabasal	0.006	0.323	0.321	0.002	0.237	1
HIST1H2AM	SSc	HC	Dist	Prolif Suprabasal	0.007	0.062	0.057	0.005	0.237	1
PQBP1	SSc	HC	Dist	Prolif Suprabasal	0.006	0.613	0.587	0.026	0.237	1
RTN2	SSc	HC	Dist	Prolif Suprabasal	-0.002	0.031	0.035	-0.004	0.237	1
MYBL2	SSc	HC	Dist	Prolif Suprabasal	-0.012	0.373	0.384	-0.011	0.237	1
UBE3D	SSc	HC	Dist	Prolif Suprabasal	-0.001	0.08	0.087	-0.007	0.237	1
MRPS12	SSc	HC	Dist	Prolif Suprabasal	0.003	0.873	0.826	0.047	0.237	1
JAK2	SSc	HC	Dist	Prolif Suprabasal	-0.002	0.105	0.114	-0.009	0.237	1
EPB41L1	SSc	HC	Dist	Prolif Suprabasal	-0.006	0.274	0.29	-0.016	0.237	1
AGO1	SSc	HC	Dist	Prolif Suprabasal	0.006	0.143	0.136	0.007	0.238	1
SLC26A11	SSc	HC	Dist	Prolif Suprabasal	-0.002	0.023	0.027	-0.004	0.238	1
DDX19B	SSc	HC	Dist	Prolif Suprabasal	-0.004	0.192	0.205	-0.013	0.238	1
LARS2	SSc	HC	Dist	Prolif Suprabasal	0.002	0.104	0.114	-0.01	0.238	1
TUBGCP4	SSc	HC	Dist	Prolif Suprabasal	0.003	0.229	0.222	0.007	0.238	1
VPS33A	SSc	HC	Dist	Prolif Suprabasal	0.009	0.174	0.169	0.005	0.238	1
MYL12B	SSc	HC	Dist	Prolif Suprabasal	-0.004	0.995	0.992	0.003	0.238	1
RGS10	SSc	HC	Dist	Prolif Suprabasal	0.005	0.561	0.541	0.02	0.238	1
AACS	SSc	HC	Dist	Prolif Suprabasal	0.01	0.303	0.298	0.005	0.239	1
PRKRIP1	SSc	HC	Dist	Prolif Suprabasal	-0.004	0.271	0.289	-0.018	0.239	1
FCHO2	SSc	HC	Dist	Prolif Suprabasal	-0.005	0.225	0.24	-0.015	0.24	1
TMEM80	SSc	HC	Dist	Prolif Suprabasal	-0.003	0.19	0.202	-0.012	0.24	1
BRF1	SSc	HC	Dist	Prolif Suprabasal	0.012	0.108	0.103	0.005	0.24	1
NEIL3	SSc	HC	Dist	Prolif Suprabasal	0.006	0.183	0.176	0.007	0.24	1
DCP1B	SSc	HC	Dist	Prolif Suprabasal	0.008	0.068	0.063	0.005	0.241	1
PDHX	SSc	HC	Dist	Prolif Suprabasal	-0.008	0.303	0.32	-0.017	0.241	1
SHQ1	SSc	HC	Dist	Prolif Suprabasal	0.007	0.164	0.158	0.006	0.241	1
NIF3L1	SSc	HC	Dist	Prolif Suprabasal	0.006	0.337	0.331	0.006	0.241	1
AL157392.3	SSc	HC	Dist	Prolif Suprabasal	-0.001	0.033	0.038	-0.005	0.241	1
SMU1	SSc	HC	Dist	Prolif Suprabasal	0.003	0.483	0.472	0.011	0.241	1
SLC25A5-AS1	SSc	HC	Dist	Prolif Suprabasal	0.002	0.013	0.011	0.002	0.241	1
CNPY4	SSc	HC	Dist	Prolif Suprabasal	-0.006	0.049	0.055	-0.006	0.241	1
AC007383.2	SSc	HC	Dist	Prolif Suprabasal	0.003	0.015	0.012	0.003	0.242	1
ANAPC16	SSc	HC	Dist	Prolif Suprabasal	0.01	0.888	0.854	0.034	0.242	1
LINC02256	SSc	HC	Dist	Prolif Suprabasal	0.001	0.041	0.046	-0.005	0.242	1
CNN2	SSc	HC	Dist	Prolif Suprabasal	-0.002	0.433	0.417	0.016	0.242	1
ANG	SSc	HC	Dist	Prolif Suprabasal	0.009	0.183	0.177	0.006	0.242	1
AP5B1	SSc	HC	Dist	Prolif Suprabasal	-0.006	0.163	0.174	-0.011	0.242	1
ZNF606	SSc	HC	Dist	Prolif Suprabasal	0.003	0.025	0.022	0.003	0.242	1
SIAE	SSc	HC	Dist	Prolif Suprabasal	0.002	0.152	0.164	-0.012	0.242	1
DAPP1	SSc	HC	Dist	Prolif Suprabasal	-0.007	0.281	0.297	-0.016	0.242	1
TTC27	SSc	HC	Dist	Prolif Suprabasal	0.006	0.218	0.212	0.006	0.242	1
SLC35B4	SSc	HC	Dist	Prolif Suprabasal	-0.002	0.129	0.138	-0.009	0.242	1
AC011472.3	SSc	HC	Dist	Prolif Suprabasal	0.001	0.024	0.02	0.004	0.242	1
BUD31	SSc	HC	Dist	Prolif Suprabasal	-0.001	0.837	0.8	0.037	0.242	1
APOBEC3A	SSc	HC	Dist	Prolif Suprabasal	0	0.119	0.128	-0.009	0.242	1
PAQR5	SSc	HC	Dist	Prolif Suprabasal	-0.003	0.109	0.117	-0.008	0.242	1
TMEM18	SSc	HC	Dist	Prolif Suprabasal	-0.02	0.602	0.595	0.007	0.243	1
HIST1H4F	SSc	HC	Dist	Prolif Suprabasal	0	0.011	0.014	-0.003	0.243	1
AC026979.4	SSc	HC	Dist	Prolif Suprabasal	-0.003	0.015	0.018	-0.003	0.243	1
MINCR	SSc	HC	Dist	Prolif Suprabasal	0	0.154	0.146	0.008	0.243	1
RAB3GAP2	SSc	HC	Dist	Prolif Suprabasal	0.008	0.263	0.257	0.006	0.243	1
ITSN2	SSc	HC	Dist	Prolif Suprabasal	-0.003	0.259	0.275	-0.016	0.243	1
TBCE.1	SSc	HC	Dist	Prolif Suprabasal	-0.002	0.037	0.042	-0.005	0.243	1
ZNF730	SSc	HC	Dist	Prolif Suprabasal	-0.002	0.018	0.022	-0.004	0.243	1
AC114980.1	SSc	HC	Dist	Prolif Suprabasal	0	0.011	0.014	-0.003	0.243	1
BISPR	SSc	HC	Dist	Prolif Suprabasal	0.003	0.022	0.019	0.003	0.243	1
ABR	SSc	HC	Dist	Prolif Suprabasal	-0.006	0.215	0.227	-0.012	0.243	1
RNF138	SSc	HC	Dist	Prolif Suprabasal	0.009	0.224	0.219	0.005	0.244	1
PPP1R1B	SSc	HC	Dist	Prolif Suprabasal	-0.001	0.014	0.017	-0.003	0.244	1
VPS39	SSc	HC	Dist	Prolif Suprabasal	-0.002	0.108	0.117	-0.009	0.244	1
CACFD1	SSc	HC	Dist	Prolif Suprabasal	0.001	0.028	0.032	-0.004	0.244	1
NEURL4	SSc	HC	Dist	Prolif Suprabasal	0.004	0.045	0.04	0.005	0.244	1
NAA40	SSc	HC	Dist	Prolif Suprabasal	0.007	0.106	0.101	0.005	0.244	1
RAC1	SSc	HC	Dist	Prolif Suprabasal	0.028	0.987	0.947	0.04	0.245	1
TSPAN31	SSc	HC	Dist	Prolif Suprabasal	0.006	0.237	0.231	0.006	0.245	1
DNAJC17	SSc	HC	Dist	Prolif Suprabasal	0.005	0.293	0.289	0.004	0.245	1
EPB41L4A-DT	SSc	HC	Dist	Prolif Suprabasal	-0.001	0.022	0.025	-0.003	0.245	1
AL160006.1	SSc	HC	Dist	Prolif Suprabasal	0.004	0.03	0.026	0.004	0.245	1
TECPR1	SSc	HC	Dist	Prolif Suprabasal	-0.001	0.067	0.074	-0.007	0.245	1
GPR27	SSc	HC	Dist	Prolif Suprabasal	0.002	0.065	0.06	0.005	0.246	1
AP005482.3	SSc	HC	Dist	Prolif Suprabasal	0.001	0.02	0.017	0.003	0.246	1
SLC39A8	SSc	HC	Dist	Prolif Suprabasal	0	0.025	0.029	-0.004	0.246	1
RSPRY1	SSc	HC	Dist	Prolif Suprabasal	0.004	0.275	0.27	0.005	0.246	1
SOX21	SSc	HC	Dist	Prolif Suprabasal	0.007	0.195	0.19	0.005	0.246	1
CD320	SSc	HC	Dist	Prolif Suprabasal	0.015	0.315	0.313	0.002	0.246	1
REXO5	SSc	HC	Dist	Prolif Suprabasal	0.001	0.051	0.045	0.006	0.246	1
IRF7	SSc	HC	Dist	Prolif Suprabasal	0.007	0.093	0.102	-0.009	0.246	1
DERA	SSc	HC	Dist	Prolif Suprabasal	0.001	0.654	0.628	0.026	0.247	1
BBS4	SSc	HC	Dist	Prolif Suprabasal	-0.001	0.094	0.102	-0.008	0.247	1
C1orf115	SSc	HC	Dist	Prolif Suprabasal	0	0.014	0.017	-0.003	0.247	1
DHX37	SSc	HC	Dist	Prolif Suprabasal	0.014	0.138	0.134	0.004	0.247	1
PCGF3	SSc	HC	Dist	Prolif Suprabasal	0.013	0.187	0.184	0.003	0.247	1
L3MBTL3	SSc	HC	Dist	Prolif Suprabasal	0.007	0.039	0.035	0.004	0.247	1
ZNF569	SSc	HC	Dist	Prolif Suprabasal	-0.002	0.051	0.056	-0.005	0.247	1
LINC00381	SSc	HC	Dist	Prolif Suprabasal	-0.001	0.012	0.014	-0.002	0.248	1
MLLT1	SSc	HC	Dist	Prolif Suprabasal	-0.001	0.179	0.192	-0.013	0.248	1
MYO18A	SSc	HC	Dist	Prolif Suprabasal	0.007	0.12	0.115	0.005	0.248	1
S100A14	SSc	HC	Dist	Prolif Suprabasal	-0.002	1	0.999	0.001	0.248	1
BUD13	SSc	HC	Dist	Prolif Suprabasal	0.007	0.204	0.198	0.006	0.248	1
LSMEM1	SSc	HC	Dist	Prolif Suprabasal	-0.001	0.024	0.028	-0.004	0.248	1
AC027307.3	SSc	HC	Dist	Prolif Suprabasal	0.003	0.018	0.015	0.003	0.248	1
SWAP70	SSc	HC	Dist	Prolif Suprabasal	0	0.187	0.201	-0.014	0.248	1
CYP27A1	SSc	HC	Dist	Prolif Suprabasal	0	0.033	0.029	0.004	0.248	1
ATG2A	SSc	HC	Dist	Prolif Suprabasal	0.004	0.101	0.11	-0.009	0.249	1
CHAMP1	SSc	HC	Dist	Prolif Suprabasal	0.009	0.197	0.193	0.004	0.249	1
PXN	SSc	HC	Dist	Prolif Suprabasal	-0.003	0.048	0.053	-0.005	0.249	1
CNIH4	SSc	HC	Dist	Prolif Suprabasal	0.009	0.812	0.78	0.032	0.249	1
SLC16A1-AS1	SSc	HC	Dist	Prolif Suprabasal	0	0.095	0.103	-0.008	0.249	1
HLA-F-AS1	SSc	HC	Dist	Prolif Suprabasal	-0.004	0.026	0.03	-0.004	0.249	1
LYPLA1	SSc	HC	Dist	Prolif Suprabasal	0.008	0.733	0.699	0.034	0.249	1
CHAF1B	SSc	HC	Dist	Prolif Suprabasal	-0.003	0.16	0.171	-0.011	0.249	1
PPFIBP2	SSc	HC	Dist	Prolif Suprabasal	-0.001	0.151	0.162	-0.011	0.249	1
AIFM1	SSc	HC	Dist	Prolif Suprabasal	0.01	0.419	0.418	0.001	0.249	1
CDC73	SSc	HC	Dist	Prolif Suprabasal	0.003	0.385	0.378	0.007	0.249	1
PDHB	SSc	HC	Dist	Prolif Suprabasal	-0.012	0.647	0.628	0.019	0.249	1
AGBL5	SSc	HC	Dist	Prolif Suprabasal	-0.002	0.084	0.092	-0.008	0.249	1
AC023043.1	SSc	HC	Dist	Prolif Suprabasal	-0.002	0.054	0.059	-0.005	0.249	1
RNASE4	SSc	HC	Dist	Prolif Suprabasal	0.001	0.186	0.178	0.008	0.25	1
KIN	SSc	HC	Dist	Prolif Suprabasal	0.007	0.295	0.291	0.004	0.25	1
ST3GAL3	SSc	HC	Dist	Prolif Suprabasal	-0.002	0.031	0.035	-0.004	0.25	1
TMEM231	SSc	HC	Dist	Prolif Suprabasal	0.002	0.022	0.019	0.003	0.25	1
QRSL1	SSc	HC	Dist	Prolif Suprabasal	-0.005	0.242	0.257	-0.015	0.25	1
MDFI	SSc	HC	Dist	Prolif Suprabasal	0.007	0.133	0.127	0.006	0.25	1
PTPN23	SSc	HC	Dist	Prolif Suprabasal	0.007	0.195	0.189	0.006	0.25	1
HNRNPLL	SSc	HC	Dist	Prolif Suprabasal	0.006	0.154	0.148	0.006	0.251	1
TMEM102	SSc	HC	Dist	Prolif Suprabasal	0.01	0.15	0.145	0.005	0.251	1
GABPB1	SSc	HC	Dist	Prolif Suprabasal	0.004	0.179	0.172	0.007	0.251	1
SEL1L	SSc	HC	Dist	Prolif Suprabasal	0.009	0.232	0.228	0.004	0.251	1
AL358472.4	SSc	HC	Dist	Prolif Suprabasal	0	0.013	0.016	-0.003	0.251	1
RFESD	SSc	HC	Dist	Prolif Suprabasal	0.004	0.076	0.07	0.006	0.251	1
MTCH2	SSc	HC	Dist	Prolif Suprabasal	-0.003	0.83	0.795	0.035	0.251	1
CCN3	SSc	HC	Dist	Prolif Suprabasal	0.002	0.094	0.087	0.007	0.251	1
NUDT5	SSc	HC	Dist	Prolif Suprabasal	0.011	0.793	0.747	0.046	0.251	1
SLC50A1	SSc	HC	Dist	Prolif Suprabasal	0.006	0.36	0.354	0.006	0.252	1
G0S2	SSc	HC	Dist	Prolif Suprabasal	-0.002	0.035	0.03	0.005	0.252	1
ATAD5	SSc	HC	Dist	Prolif Suprabasal	0.005	0.363	0.352	0.011	0.252	1
BBOF1	SSc	HC	Dist	Prolif Suprabasal	0.005	0.026	0.022	0.004	0.252	1
C11orf71	SSc	HC	Dist	Prolif Suprabasal	-0.002	0.126	0.136	-0.01	0.252	1
LINC01948	SSc	HC	Dist	Prolif Suprabasal	-0.001	0.018	0.022	-0.004	0.252	1
NECTIN2	SSc	HC	Dist	Prolif Suprabasal	-0.001	0.23	0.247	-0.017	0.252	1
TEN1	SSc	HC	Dist	Prolif Suprabasal	-0.014	0.451	0.461	-0.01	0.253	1
DLEU1	SSc	HC	Dist	Prolif Suprabasal	0	0.47	0.46	0.01	0.253	1
LETM2	SSc	HC	Dist	Prolif Suprabasal	-0.004	0.028	0.032	-0.004	0.253	1
KANSL1L	SSc	HC	Dist	Prolif Suprabasal	-0.006	0.069	0.075	-0.006	0.254	1
UHRF1	SSc	HC	Dist	Prolif Suprabasal	0.013	0.211	0.206	0.005	0.254	1
PSMB1	SSc	HC	Dist	Prolif Suprabasal	0.008	0.972	0.946	0.026	0.254	1
MAP3K13	SSc	HC	Dist	Prolif Suprabasal	0	0.589	0.557	0.032	0.254	1
PSCA	SSc	HC	Dist	Prolif Suprabasal	-0.008	0.082	0.089	-0.007	0.254	1
AC074212.1	SSc	HC	Dist	Prolif Suprabasal	0.003	0.015	0.012	0.003	0.254	1
PRDM15	SSc	HC	Dist	Prolif Suprabasal	0.005	0.039	0.035	0.004	0.254	1
CCDC134	SSc	HC	Dist	Prolif Suprabasal	-0.001	0.055	0.06	-0.005	0.254	1
NFASC	SSc	HC	Dist	Prolif Suprabasal	0	0.091	0.099	-0.008	0.254	1
ZNF28	SSc	HC	Dist	Prolif Suprabasal	0.003	0.091	0.085	0.006	0.254	1
ADCY7	SSc	HC	Dist	Prolif Suprabasal	-0.006	0.099	0.106	-0.007	0.254	1
JMJD7	SSc	HC	Dist	Prolif Suprabasal	0.01	0.267	0.264	0.003	0.254	1
LARP7	SSc	HC	Dist	Prolif Suprabasal	0.007	0.695	0.659	0.036	0.255	1
SULT1A1	SSc	HC	Dist	Prolif Suprabasal	-0.002	0.062	0.068	-0.006	0.255	1
RABEP2	SSc	HC	Dist	Prolif Suprabasal	0.013	0.225	0.224	0.001	0.255	1
LMLN	SSc	HC	Dist	Prolif Suprabasal	-0.004	0.051	0.056	-0.005	0.255	1
ZNF518A	SSc	HC	Dist	Prolif Suprabasal	-0.007	0.257	0.27	-0.013	0.256	1
IGIP	SSc	HC	Dist	Prolif Suprabasal	-0.003	0.032	0.036	-0.004	0.256	1
TMEM179B	SSc	HC	Dist	Prolif Suprabasal	-0.016	0.595	0.589	0.006	0.256	1
NUP133	SSc	HC	Dist	Prolif Suprabasal	0.008	0.216	0.211	0.005	0.256	1
NUDC	SSc	HC	Dist	Prolif Suprabasal	0.002	0.882	0.841	0.041	0.256	1
CDCA3	SSc	HC	Dist	Prolif Suprabasal	0.015	0.433	0.43	0.003	0.256	1
TSTD2	SSc	HC	Dist	Prolif Suprabasal	0.001	0.118	0.129	-0.011	0.256	1
SLC39A11	SSc	HC	Dist	Prolif Suprabasal	-0.01	0.157	0.166	-0.009	0.257	1
ATIC	SSc	HC	Dist	Prolif Suprabasal	0.007	0.455	0.45	0.005	0.257	1
CAP2	SSc	HC	Dist	Prolif Suprabasal	0.003	0.025	0.022	0.003	0.257	1
NFIL3	SSc	HC	Dist	Prolif Suprabasal	0.014	0.211	0.208	0.003	0.257	1
RAB36	SSc	HC	Dist	Prolif Suprabasal	-0.002	0.016	0.019	-0.003	0.257	1
AL139274.2	SSc	HC	Dist	Prolif Suprabasal	0.004	0.024	0.02	0.004	0.257	1
RNF31	SSc	HC	Dist	Prolif Suprabasal	0.009	0.121	0.116	0.005	0.257	1
USP12	SSc	HC	Dist	Prolif Suprabasal	0.007	0.151	0.145	0.006	0.257	1
ZNF687	SSc	HC	Dist	Prolif Suprabasal	0	0.048	0.053	-0.005	0.257	1
PAXX	SSc	HC	Dist	Prolif Suprabasal	0.01	0.735	0.678	0.057	0.257	1
POU2AF1	SSc	HC	Dist	Prolif Suprabasal	0.001	0.011	0.013	-0.002	0.257	1
CIAO3	SSc	HC	Dist	Prolif Suprabasal	-0.004	0.213	0.227	-0.014	0.257	1
TBCD	SSc	HC	Dist	Prolif Suprabasal	0.01	0.251	0.246	0.005	0.258	1
GPR63	SSc	HC	Dist	Prolif Suprabasal	-0.002	0.014	0.017	-0.003	0.258	1
MAD2L1	SSc	HC	Dist	Prolif Suprabasal	0.008	0.732	0.711	0.021	0.258	1
PTPRN2	SSc	HC	Dist	Prolif Suprabasal	-0.001	0.014	0.017	-0.003	0.258	1
ZNF23	SSc	HC	Dist	Prolif Suprabasal	0.007	0.068	0.063	0.005	0.258	1
SLC25A40	SSc	HC	Dist	Prolif Suprabasal	0.004	0.132	0.125	0.007	0.258	1
RALGDS	SSc	HC	Dist	Prolif Suprabasal	0.001	0.374	0.363	0.011	0.258	1
ZNF81	SSc	HC	Dist	Prolif Suprabasal	0.003	0.041	0.037	0.004	0.258	1
PRRG2	SSc	HC	Dist	Prolif Suprabasal	0.009	0.203	0.198	0.005	0.259	1
ZBTB49	SSc	HC	Dist	Prolif Suprabasal	0	0.026	0.03	-0.004	0.259	1
RPL23	SSc	HC	Dist	Prolif Suprabasal	-0.002	0.999	0.999	0	0.259	1
ANKRD18B	SSc	HC	Dist	Prolif Suprabasal	-0.001	0.133	0.143	-0.01	0.259	1
PRICKLE1	SSc	HC	Dist	Prolif Suprabasal	0.004	0.015	0.012	0.003	0.259	1
VPS45	SSc	HC	Dist	Prolif Suprabasal	0.009	0.174	0.168	0.006	0.259	1
PEX2	SSc	HC	Dist	Prolif Suprabasal	-0.016	0.419	0.429	-0.01	0.259	1
ZDHHC21	SSc	HC	Dist	Prolif Suprabasal	0.008	0.207	0.202	0.005	0.259	1
RMND1	SSc	HC	Dist	Prolif Suprabasal	-0.005	0.214	0.227	-0.013	0.26	1
CLYBL	SSc	HC	Dist	Prolif Suprabasal	0.009	0.176	0.172	0.004	0.26	1
UBE2N	SSc	HC	Dist	Prolif Suprabasal	-0.009	0.789	0.767	0.022	0.26	1
HCCS	SSc	HC	Dist	Prolif Suprabasal	0.003	0.426	0.419	0.007	0.261	1
AC133550.3	SSc	HC	Dist	Prolif Suprabasal	0.003	0.016	0.013	0.003	0.261	1
SRBD1	SSc	HC	Dist	Prolif Suprabasal	0.007	0.196	0.189	0.007	0.261	1
LRP12	SSc	HC	Dist	Prolif Suprabasal	0.003	0.038	0.034	0.004	0.261	1
ZNF584	SSc	HC	Dist	Prolif Suprabasal	0.007	0.102	0.097	0.005	0.261	1
AP001527.2	SSc	HC	Dist	Prolif Suprabasal	0.002	0.014	0.012	0.002	0.261	1
OSTF1	SSc	HC	Dist	Prolif Suprabasal	-0.007	0.756	0.733	0.023	0.261	1
CYFIP1	SSc	HC	Dist	Prolif Suprabasal	0.003	0.449	0.437	0.012	0.261	1
PSMD7	SSc	HC	Dist	Prolif Suprabasal	0.018	0.887	0.834	0.053	0.262	1
TUBD1	SSc	HC	Dist	Prolif Suprabasal	0.01	0.159	0.154	0.005	0.262	1
NRAS	SSc	HC	Dist	Prolif Suprabasal	0.002	0.253	0.245	0.008	0.262	1
ERMARD	SSc	HC	Dist	Prolif Suprabasal	-0.003	0.115	0.124	-0.009	0.262	1
MPHOSPH8	SSc	HC	Dist	Prolif Suprabasal	0.006	0.696	0.669	0.027	0.262	1
RHOF	SSc	HC	Dist	Prolif Suprabasal	0.004	0.022	0.019	0.003	0.262	1
GRAMD1A	SSc	HC	Dist	Prolif Suprabasal	0.003	0.037	0.032	0.005	0.262	1
ZNF33B	SSc	HC	Dist	Prolif Suprabasal	-0.007	0.201	0.213	-0.012	0.262	1
AC009275.1	SSc	HC	Dist	Prolif Suprabasal	0.003	0.021	0.017	0.004	0.263	1
ULK1	SSc	HC	Dist	Prolif Suprabasal	0.008	0.075	0.07	0.005	0.263	1
MAPT	SSc	HC	Dist	Prolif Suprabasal	-0.001	0.121	0.13	-0.009	0.263	1
MED13L	SSc	HC	Dist	Prolif Suprabasal	-0.007	0.302	0.317	-0.015	0.263	1
ACTR1B	SSc	HC	Dist	Prolif Suprabasal	-0.015	0.388	0.398	-0.01	0.263	1
GOSR2	SSc	HC	Dist	Prolif Suprabasal	-0.007	0.284	0.301	-0.017	0.263	1
ZNF587B	SSc	HC	Dist	Prolif Suprabasal	-0.002	0.067	0.073	-0.006	0.263	1
ESPN	SSc	HC	Dist	Prolif Suprabasal	0.012	0.173	0.169	0.004	0.263	1
SOCS4	SSc	HC	Dist	Prolif Suprabasal	0.009	0.188	0.183	0.005	0.263	1
MLYCD	SSc	HC	Dist	Prolif Suprabasal	0.012	0.146	0.142	0.004	0.263	1
TCEAL1	SSc	HC	Dist	Prolif Suprabasal	0.005	0.169	0.164	0.005	0.263	1
YTHDC2	SSc	HC	Dist	Prolif Suprabasal	0.005	0.308	0.304	0.004	0.264	1
TAF4	SSc	HC	Dist	Prolif Suprabasal	0.001	0.079	0.087	-0.008	0.264	1
AC002467.1	SSc	HC	Dist	Prolif Suprabasal	0	0.089	0.097	-0.008	0.264	1
NAIP	SSc	HC	Dist	Prolif Suprabasal	0.001	0.037	0.042	-0.005	0.264	1
UBE3B	SSc	HC	Dist	Prolif Suprabasal	0.007	0.193	0.187	0.006	0.264	1
MIR646HG	SSc	HC	Dist	Prolif Suprabasal	0.004	0.018	0.015	0.003	0.264	1
CNST	SSc	HC	Dist	Prolif Suprabasal	-0.004	0.086	0.093	-0.007	0.264	1
SLC35C2	SSc	HC	Dist	Prolif Suprabasal	0.004	0.375	0.369	0.006	0.264	1
AL592183.1	SSc	HC	Dist	Prolif Suprabasal	-0.002	0.02	0.024	-0.004	0.264	1
SLFN12	SSc	HC	Dist	Prolif Suprabasal	0.002	0.047	0.043	0.004	0.264	1
AL138762.1	SSc	HC	Dist	Prolif Suprabasal	0.002	0.019	0.016	0.003	0.265	1
HYKK	SSc	HC	Dist	Prolif Suprabasal	-0.003	0.07	0.076	-0.006	0.265	1
NEMP2	SSc	HC	Dist	Prolif Suprabasal	0	0.081	0.088	-0.007	0.265	1
AL354733.3	SSc	HC	Dist	Prolif Suprabasal	0.008	0.03	0.026	0.004	0.265	1
AC104794.3	SSc	HC	Dist	Prolif Suprabasal	-0.001	0.013	0.016	-0.003	0.265	1
MRTFA	SSc	HC	Dist	Prolif Suprabasal	0.002	0.067	0.073	-0.006	0.265	1
CNTROB	SSc	HC	Dist	Prolif Suprabasal	0.002	0.099	0.108	-0.009	0.265	1
MAML1	SSc	HC	Dist	Prolif Suprabasal	0.009	0.146	0.141	0.005	0.265	1
PSTK	SSc	HC	Dist	Prolif Suprabasal	-0.001	0.119	0.128	-0.009	0.265	1
ZNF438	SSc	HC	Dist	Prolif Suprabasal	-0.001	0.07	0.076	-0.006	0.265	1
AL121933.2	SSc	HC	Dist	Prolif Suprabasal	-0.001	0.013	0.015	-0.002	0.265	1
MXD3	SSc	HC	Dist	Prolif Suprabasal	0.007	0.263	0.256	0.007	0.265	1
WDR92	SSc	HC	Dist	Prolif Suprabasal	0.005	0.208	0.201	0.007	0.266	1
ASPG	SSc	HC	Dist	Prolif Suprabasal	-0.01	0.274	0.285	-0.011	0.266	1
AC012645.1	SSc	HC	Dist	Prolif Suprabasal	0.001	0.017	0.014	0.003	0.266	1
FAM149B1	SSc	HC	Dist	Prolif Suprabasal	0.007	0.091	0.086	0.005	0.266	1
WDR90	SSc	HC	Dist	Prolif Suprabasal	-0.002	0.113	0.122	-0.009	0.266	1
HIST1H2AD	SSc	HC	Dist	Prolif Suprabasal	0.003	0.027	0.024	0.003	0.266	1
TAZ	SSc	HC	Dist	Prolif Suprabasal	0.01	0.254	0.252	0.002	0.266	1
TM2D2	SSc	HC	Dist	Prolif Suprabasal	-0.01	0.369	0.386	-0.017	0.266	1
FAM214A	SSc	HC	Dist	Prolif Suprabasal	0.001	0.127	0.137	-0.01	0.266	1
MAP10	SSc	HC	Dist	Prolif Suprabasal	-0.001	0.018	0.021	-0.003	0.267	1
LINC01752	SSc	HC	Dist	Prolif Suprabasal	0.002	0.108	0.102	0.006	0.267	1
KIRREL1	SSc	HC	Dist	Prolif Suprabasal	0.003	0.018	0.015	0.003	0.267	1
FLG-AS1	SSc	HC	Dist	Prolif Suprabasal	0.002	0.016	0.013	0.003	0.267	1
NBPF1	SSc	HC	Dist	Prolif Suprabasal	0.003	0.061	0.067	-0.006	0.267	1
FGFR1OP	SSc	HC	Dist	Prolif Suprabasal	-0.001	0.14	0.151	-0.011	0.268	1
AC022211.2	SSc	HC	Dist	Prolif Suprabasal	0.002	0.015	0.012	0.003	0.268	1
HIST1H2BH	SSc	HC	Dist	Prolif Suprabasal	-0.001	0.19	0.202	-0.012	0.268	1
SLC30A7	SSc	HC	Dist	Prolif Suprabasal	0.005	0.158	0.152	0.006	0.268	1
CEP44	SSc	HC	Dist	Prolif Suprabasal	0.005	0.264	0.259	0.005	0.268	1
MRPL2	SSc	HC	Dist	Prolif Suprabasal	0.004	0.67	0.634	0.036	0.268	1
PGLYRP3	SSc	HC	Dist	Prolif Suprabasal	0.003	0.015	0.012	0.003	0.268	1
SLC33A1	SSc	HC	Dist	Prolif Suprabasal	0.007	0.167	0.162	0.005	0.268	1
GRHL1	SSc	HC	Dist	Prolif Suprabasal	0.005	0.25	0.244	0.006	0.269	1
TRAPPC6A	SSc	HC	Dist	Prolif Suprabasal	-0.024	0.449	0.45	-0.001	0.269	1
AL662797.1	SSc	HC	Dist	Prolif Suprabasal	-0.001	0.011	0.014	-0.003	0.269	1
TIMM10B	SSc	HC	Dist	Prolif Suprabasal	0.008	0.316	0.314	0.002	0.269	1
VPS50	SSc	HC	Dist	Prolif Suprabasal	-0.003	0.178	0.19	-0.012	0.269	1
FAM27C	SSc	HC	Dist	Prolif Suprabasal	-0.003	0.123	0.133	-0.01	0.269	1
LPIN3	SSc	HC	Dist	Prolif Suprabasal	0.005	0.103	0.097	0.006	0.269	1
RPS10	SSc	HC	Dist	Prolif Suprabasal	0.002	0.981	0.98	0.001	0.269	1
LPGAT1	SSc	HC	Dist	Prolif Suprabasal	-0.006	0.21	0.222	-0.012	0.269	1
ARHGAP18	SSc	HC	Dist	Prolif Suprabasal	0.007	0.213	0.208	0.005	0.269	1
DLD	SSc	HC	Dist	Prolif Suprabasal	0.002	0.576	0.554	0.022	0.269	1
POM121	SSc	HC	Dist	Prolif Suprabasal	0.004	0.237	0.23	0.007	0.269	1
PRMT7	SSc	HC	Dist	Prolif Suprabasal	0.009	0.18	0.176	0.004	0.269	1
AC009779.2	SSc	HC	Dist	Prolif Suprabasal	0.001	0.031	0.028	0.003	0.27	1
ARSK	SSc	HC	Dist	Prolif Suprabasal	0.004	0.078	0.073	0.005	0.27	1
AC107375.1	SSc	HC	Dist	Prolif Suprabasal	0.001	0.016	0.019	-0.003	0.27	1
ZNF813	SSc	HC	Dist	Prolif Suprabasal	-0.002	0.048	0.053	-0.005	0.27	1
PTPRG	SSc	HC	Dist	Prolif Suprabasal	0.001	0.027	0.024	0.003	0.27	1
TPM1	SSc	HC	Dist	Prolif Suprabasal	0.006	0.267	0.261	0.006	0.27	1
FPGT	SSc	HC	Dist	Prolif Suprabasal	0	0.151	0.162	-0.011	0.271	1
FGD6	SSc	HC	Dist	Prolif Suprabasal	0.001	0.152	0.164	-0.012	0.271	1
ZNF891	SSc	HC	Dist	Prolif Suprabasal	-0.001	0.058	0.064	-0.006	0.271	1
RANBP9	SSc	HC	Dist	Prolif Suprabasal	0.009	0.256	0.252	0.004	0.271	1
GPR89A	SSc	HC	Dist	Prolif Suprabasal	0	0.055	0.061	-0.006	0.271	1
SUSD1	SSc	HC	Dist	Prolif Suprabasal	-0.001	0.015	0.017	-0.002	0.271	1
SDR42E1	SSc	HC	Dist	Prolif Suprabasal	0.001	0.122	0.132	-0.01	0.271	1
VIRMA	SSc	HC	Dist	Prolif Suprabasal	0.003	0.286	0.28	0.006	0.271	1
GRN	SSc	HC	Dist	Prolif Suprabasal	0.006	0.883	0.811	0.072	0.271	1
FAM184A	SSc	HC	Dist	Prolif Suprabasal	0	0.02	0.023	-0.003	0.271	1
CENPE	SSc	HC	Dist	Prolif Suprabasal	0.018	0.45	0.446	0.004	0.271	1
AC116407.2	SSc	HC	Dist	Prolif Suprabasal	0.004	0.032	0.028	0.004	0.271	1
ZNF181	SSc	HC	Dist	Prolif Suprabasal	-0.004	0.072	0.078	-0.006	0.272	1
PGS1	SSc	HC	Dist	Prolif Suprabasal	0.003	0.124	0.118	0.006	0.272	1
OTX1	SSc	HC	Dist	Prolif Suprabasal	-0.001	0.021	0.024	-0.003	0.272	1
ZNF707	SSc	HC	Dist	Prolif Suprabasal	0	0.015	0.017	-0.002	0.273	1
NDUFAF1	SSc	HC	Dist	Prolif Suprabasal	-0.004	0.254	0.269	-0.015	0.273	1
NCAPG	SSc	HC	Dist	Prolif Suprabasal	-0.007	0.439	0.457	-0.018	0.273	1
UIMC1	SSc	HC	Dist	Prolif Suprabasal	0.009	0.221	0.217	0.004	0.273	1
NKTR	SSc	HC	Dist	Prolif Suprabasal	0	0.459	0.445	0.014	0.273	1
TBC1D10A	SSc	HC	Dist	Prolif Suprabasal	0.005	0.215	0.21	0.005	0.273	1
SEC31B	SSc	HC	Dist	Prolif Suprabasal	-0.001	0.013	0.016	-0.003	0.273	1
HOGA1	SSc	HC	Dist	Prolif Suprabasal	0.001	0.017	0.014	0.003	0.273	1
UBL5	SSc	HC	Dist	Prolif Suprabasal	0.006	0.985	0.972	0.013	0.273	1
POGZ	SSc	HC	Dist	Prolif Suprabasal	-0.009	0.224	0.235	-0.011	0.273	1
ZNF436-AS1	SSc	HC	Dist	Prolif Suprabasal	0.006	0.037	0.033	0.004	0.273	1
AC036176.3	SSc	HC	Dist	Prolif Suprabasal	0.007	0.37	0.363	0.007	0.274	1
MCRIP1	SSc	HC	Dist	Prolif Suprabasal	-0.008	0.216	0.227	-0.011	0.274	1
SBNO1-AS1	SSc	HC	Dist	Prolif Suprabasal	-0.003	0.063	0.069	-0.006	0.274	1
FOXP4	SSc	HC	Dist	Prolif Suprabasal	0.008	0.077	0.073	0.004	0.274	1
CHMP1B	SSc	HC	Dist	Prolif Suprabasal	0.002	0.428	0.42	0.008	0.274	1
MIR4453HG	SSc	HC	Dist	Prolif Suprabasal	0.003	0.025	0.021	0.004	0.274	1
C16orf86	SSc	HC	Dist	Prolif Suprabasal	0.002	0.015	0.012	0.003	0.274	1
PPIL3	SSc	HC	Dist	Prolif Suprabasal	-0.015	0.36	0.372	-0.012	0.274	1
GCSAM	SSc	HC	Dist	Prolif Suprabasal	0	0.022	0.026	-0.004	0.275	1
SERTAD4-AS1	SSc	HC	Dist	Prolif Suprabasal	-0.004	0.077	0.083	-0.006	0.275	1
CYP27C1	SSc	HC	Dist	Prolif Suprabasal	0	0.027	0.031	-0.004	0.275	1
CENPI	SSc	HC	Dist	Prolif Suprabasal	-0.001	0.093	0.101	-0.008	0.275	1
CNPY2	SSc	HC	Dist	Prolif Suprabasal	0.012	0.807	0.758	0.049	0.275	1
C17orf80	SSc	HC	Dist	Prolif Suprabasal	0.006	0.111	0.105	0.006	0.275	1
AC106795.2	SSc	HC	Dist	Prolif Suprabasal	0.006	0.049	0.045	0.004	0.275	1
TMEM161A	SSc	HC	Dist	Prolif Suprabasal	-0.002	0.262	0.28	-0.018	0.275	1
C12orf10	SSc	HC	Dist	Prolif Suprabasal	0.003	0.576	0.564	0.012	0.275	1
VAMP2	SSc	HC	Dist	Prolif Suprabasal	0.005	0.385	0.382	0.003	0.275	1
ENTPD6	SSc	HC	Dist	Prolif Suprabasal	0.007	0.12	0.115	0.005	0.276	1
MPZL3	SSc	HC	Dist	Prolif Suprabasal	-0.003	0.046	0.05	-0.004	0.276	1
FBXL6	SSc	HC	Dist	Prolif Suprabasal	-0.007	0.288	0.303	-0.015	0.276	1
AC006504.5	SSc	HC	Dist	Prolif Suprabasal	0.004	0.085	0.079	0.006	0.276	1
ELF4	SSc	HC	Dist	Prolif Suprabasal	-0.001	0.064	0.07	-0.006	0.276	1
CCDC88B	SSc	HC	Dist	Prolif Suprabasal	0	0.016	0.019	-0.003	0.276	1
THAP6	SSc	HC	Dist	Prolif Suprabasal	0.007	0.153	0.147	0.006	0.276	1
RAB40C	SSc	HC	Dist	Prolif Suprabasal	0.009	0.212	0.208	0.004	0.276	1
CCDC110	SSc	HC	Dist	Prolif Suprabasal	-0.003	0.025	0.028	-0.003	0.276	1
MAGEH1	SSc	HC	Dist	Prolif Suprabasal	-0.003	0.079	0.086	-0.007	0.276	1
SMUG1	SSc	HC	Dist	Prolif Suprabasal	-0.014	0.403	0.414	-0.011	0.276	1
GPAT3	SSc	HC	Dist	Prolif Suprabasal	-0.002	0.011	0.013	-0.002	0.276	1
RFX7	SSc	HC	Dist	Prolif Suprabasal	0.007	0.125	0.119	0.006	0.277	1
ZBTB33	SSc	HC	Dist	Prolif Suprabasal	0.006	0.161	0.155	0.006	0.277	1
DNAJC16	SSc	HC	Dist	Prolif Suprabasal	-0.004	0.115	0.123	-0.008	0.277	1
AL354740.1	SSc	HC	Dist	Prolif Suprabasal	0.002	0.055	0.05	0.005	0.277	1
ORAI3	SSc	HC	Dist	Prolif Suprabasal	-0.004	0.118	0.126	-0.008	0.277	1
ZC2HC1C	SSc	HC	Dist	Prolif Suprabasal	-0.002	0.019	0.022	-0.003	0.277	1
AC004846.1	SSc	HC	Dist	Prolif Suprabasal	0	0.018	0.022	-0.004	0.277	1
UHRF2	SSc	HC	Dist	Prolif Suprabasal	0.008	0.171	0.166	0.005	0.277	1
TAB2	SSc	HC	Dist	Prolif Suprabasal	0.006	0.173	0.168	0.005	0.277	1
ABLIM2	SSc	HC	Dist	Prolif Suprabasal	0.004	0.039	0.035	0.004	0.277	1
C11orf68	SSc	HC	Dist	Prolif Suprabasal	0.009	0.163	0.158	0.005	0.278	1
LIPE	SSc	HC	Dist	Prolif Suprabasal	0	0.05	0.055	-0.005	0.278	1
RBM18	SSc	HC	Dist	Prolif Suprabasal	0.007	0.26	0.255	0.005	0.278	1
NOP10	SSc	HC	Dist	Prolif Suprabasal	0.014	0.929	0.891	0.038	0.278	1
RILPL1	SSc	HC	Dist	Prolif Suprabasal	-0.002	0.061	0.067	-0.006	0.278	1
TSACC	SSc	HC	Dist	Prolif Suprabasal	0.003	0.021	0.018	0.003	0.279	1
SLC66A1	SSc	HC	Dist	Prolif Suprabasal	0.007	0.07	0.065	0.005	0.279	1
WDR53	SSc	HC	Dist	Prolif Suprabasal	0	0.102	0.11	-0.008	0.279	1
OTUD1	SSc	HC	Dist	Prolif Suprabasal	0.001	0.119	0.129	-0.01	0.279	1
DPY19L4	SSc	HC	Dist	Prolif Suprabasal	0	0.154	0.165	-0.011	0.279	1
MRPL28	SSc	HC	Dist	Prolif Suprabasal	-0.012	0.66	0.635	0.025	0.279	1
LNPEP	SSc	HC	Dist	Prolif Suprabasal	0.002	0.327	0.318	0.009	0.279	1
THBS3	SSc	HC	Dist	Prolif Suprabasal	0	0.029	0.033	-0.004	0.279	1
LIG1	SSc	HC	Dist	Prolif Suprabasal	-0.012	0.362	0.375	-0.013	0.279	1
AP3M2	SSc	HC	Dist	Prolif Suprabasal	0.006	0.134	0.128	0.006	0.279	1
TICAM2	SSc	HC	Dist	Prolif Suprabasal	0	0.04	0.045	-0.005	0.28	1
CLDND1	SSc	HC	Dist	Prolif Suprabasal	-0.017	0.426	0.435	-0.009	0.28	1
IKBKG	SSc	HC	Dist	Prolif Suprabasal	0.006	0.226	0.22	0.006	0.28	1
RASAL2	SSc	HC	Dist	Prolif Suprabasal	-0.005	0.219	0.232	-0.013	0.28	1
TRMT11	SSc	HC	Dist	Prolif Suprabasal	-0.008	0.258	0.271	-0.013	0.28	1
TMEM51-AS1	SSc	HC	Dist	Prolif Suprabasal	0.002	0.014	0.011	0.003	0.28	1
UFM1	SSc	HC	Dist	Prolif Suprabasal	0.001	0.631	0.608	0.023	0.28	1
RMDN1	SSc	HC	Dist	Prolif Suprabasal	0.002	0.563	0.544	0.019	0.28	1
THBS1	SSc	HC	Dist	Prolif Suprabasal	-0.004	0.02	0.023	-0.003	0.281	1
TLCD4	SSc	HC	Dist	Prolif Suprabasal	0.004	0.028	0.024	0.004	0.281	1
DEPDC1	SSc	HC	Dist	Prolif Suprabasal	0.012	0.405	0.398	0.007	0.281	1
UAP1L1	SSc	HC	Dist	Prolif Suprabasal	0.005	0.027	0.023	0.004	0.281	1
AC027277.1	SSc	HC	Dist	Prolif Suprabasal	-0.002	0.063	0.069	-0.006	0.281	1
RAI1	SSc	HC	Dist	Prolif Suprabasal	0.009	0.118	0.113	0.005	0.281	1
ZNF654	SSc	HC	Dist	Prolif Suprabasal	0.006	0.147	0.141	0.006	0.281	1
ATXN7L3B	SSc	HC	Dist	Prolif Suprabasal	0.003	0.448	0.438	0.01	0.281	1
EXD3	SSc	HC	Dist	Prolif Suprabasal	0	0.098	0.106	-0.008	0.282	1
ALKBH7	SSc	HC	Dist	Prolif Suprabasal	0.007	0.858	0.795	0.063	0.282	1
TRNT1	SSc	HC	Dist	Prolif Suprabasal	0.004	0.305	0.299	0.006	0.282	1
SCAP	SSc	HC	Dist	Prolif Suprabasal	0.009	0.214	0.21	0.004	0.282	1
PLD2	SSc	HC	Dist	Prolif Suprabasal	0.001	0.167	0.18	-0.013	0.283	1
ZXDC	SSc	HC	Dist	Prolif Suprabasal	0.011	0.131	0.127	0.004	0.283	1
C11orf45	SSc	HC	Dist	Prolif Suprabasal	0.001	0.034	0.03	0.004	0.283	1
ZNF655	SSc	HC	Dist	Prolif Suprabasal	-0.01	0.37	0.385	-0.015	0.283	1
LRPAP1	SSc	HC	Dist	Prolif Suprabasal	0.011	0.718	0.679	0.039	0.284	1
CLASRP	SSc	HC	Dist	Prolif Suprabasal	0.01	0.192	0.189	0.003	0.284	1
PITPNB	SSc	HC	Dist	Prolif Suprabasal	0.001	0.622	0.591	0.031	0.284	1
BAIAP2L1	SSc	HC	Dist	Prolif Suprabasal	0.008	0.19	0.187	0.003	0.284	1
KCTD14	SSc	HC	Dist	Prolif Suprabasal	0.003	0.019	0.016	0.003	0.284	1
MARK1	SSc	HC	Dist	Prolif Suprabasal	0	0.096	0.104	-0.008	0.284	1
ZKSCAN4	SSc	HC	Dist	Prolif Suprabasal	0.002	0.047	0.052	-0.005	0.284	1
MAP4K3-DT	SSc	HC	Dist	Prolif Suprabasal	-0.005	0.293	0.308	-0.015	0.284	1
SMYD4	SSc	HC	Dist	Prolif Suprabasal	0.003	0.079	0.086	-0.007	0.284	1
CLSTN3	SSc	HC	Dist	Prolif Suprabasal	0.003	0.017	0.015	0.002	0.284	1
PCOTH	SSc	HC	Dist	Prolif Suprabasal	0.009	0.14	0.135	0.005	0.284	1
ANXA8	SSc	HC	Dist	Prolif Suprabasal	0.012	0.402	0.399	0.003	0.285	1
TEAD4	SSc	HC	Dist	Prolif Suprabasal	0.008	0.15	0.144	0.006	0.285	1
CHMP7	SSc	HC	Dist	Prolif Suprabasal	0.006	0.168	0.163	0.005	0.285	1
SHLD2	SSc	HC	Dist	Prolif Suprabasal	0.007	0.222	0.216	0.006	0.285	1
WASF3	SSc	HC	Dist	Prolif Suprabasal	0.002	0.015	0.013	0.002	0.285	1
ZSCAN32	SSc	HC	Dist	Prolif Suprabasal	0	0.067	0.073	-0.006	0.285	1
BRIP1	SSc	HC	Dist	Prolif Suprabasal	-0.005	0.153	0.163	-0.01	0.285	1
INTS2	SSc	HC	Dist	Prolif Suprabasal	0.008	0.149	0.144	0.005	0.285	1
CHCHD6	SSc	HC	Dist	Prolif Suprabasal	-0.006	0.331	0.35	-0.019	0.286	1
INO80B	SSc	HC	Dist	Prolif Suprabasal	0.011	0.202	0.2	0.002	0.286	1
OXR1	SSc	HC	Dist	Prolif Suprabasal	-0.001	0.48	0.465	0.015	0.286	1
SLC31A2	SSc	HC	Dist	Prolif Suprabasal	0	0.066	0.072	-0.006	0.286	1
CDA	SSc	HC	Dist	Prolif Suprabasal	0.005	0.081	0.088	-0.007	0.286	1
TRMT10B	SSc	HC	Dist	Prolif Suprabasal	0.007	0.146	0.14	0.006	0.286	1
WIZ	SSc	HC	Dist	Prolif Suprabasal	0.01	0.183	0.179	0.004	0.286	1
RABGGTA	SSc	HC	Dist	Prolif Suprabasal	-0.003	0.307	0.324	-0.017	0.287	1
HIST1H2BJ	SSc	HC	Dist	Prolif Suprabasal	-0.005	0.094	0.101	-0.007	0.287	1
ZW10	SSc	HC	Dist	Prolif Suprabasal	0.008	0.202	0.197	0.005	0.287	1
RAB26	SSc	HC	Dist	Prolif Suprabasal	0.001	0.013	0.016	-0.003	0.287	1
SLC41A1	SSc	HC	Dist	Prolif Suprabasal	0.005	0.051	0.047	0.004	0.287	1
MTHFD1L	SSc	HC	Dist	Prolif Suprabasal	0.013	0.139	0.136	0.003	0.287	1
ZNF284	SSc	HC	Dist	Prolif Suprabasal	-0.001	0.011	0.013	-0.002	0.288	1
CISH	SSc	HC	Dist	Prolif Suprabasal	0.004	0.097	0.091	0.006	0.288	1
CHMP2B	SSc	HC	Dist	Prolif Suprabasal	0.004	0.611	0.586	0.025	0.288	1
TMEM230	SSc	HC	Dist	Prolif Suprabasal	-0.018	0.534	0.542	-0.008	0.288	1
MAPK3	SSc	HC	Dist	Prolif Suprabasal	-0.009	0.329	0.341	-0.012	0.288	1
SLC46A1	SSc	HC	Dist	Prolif Suprabasal	0	0.011	0.013	-0.002	0.288	1
PLAA	SSc	HC	Dist	Prolif Suprabasal	0.01	0.254	0.252	0.002	0.288	1
GRINA	SSc	HC	Dist	Prolif Suprabasal	0.007	0.24	0.235	0.005	0.288	1
SMIM19	SSc	HC	Dist	Prolif Suprabasal	0	0.578	0.56	0.018	0.288	1
ENGASE	SSc	HC	Dist	Prolif Suprabasal	0.002	0.05	0.055	-0.005	0.289	1
NDEL1	SSc	HC	Dist	Prolif Suprabasal	0.008	0.249	0.246	0.003	0.289	1
FAM72B	SSc	HC	Dist	Prolif Suprabasal	0.003	0.043	0.039	0.004	0.289	1
PCDHGB6	SSc	HC	Dist	Prolif Suprabasal	-0.001	0.011	0.013	-0.002	0.289	1
HCFC1R1	SSc	HC	Dist	Prolif Suprabasal	0.001	0.528	0.516	0.012	0.289	1
NFU1	SSc	HC	Dist	Prolif Suprabasal	0.005	0.375	0.372	0.003	0.289	1
CDK5	SSc	HC	Dist	Prolif Suprabasal	0.008	0.254	0.251	0.003	0.289	1
C6orf226	SSc	HC	Dist	Prolif Suprabasal	0.011	0.221	0.219	0.002	0.289	1
FBXO11	SSc	HC	Dist	Prolif Suprabasal	0.006	0.268	0.262	0.006	0.289	1
C6orf89	SSc	HC	Dist	Prolif Suprabasal	0.009	0.31	0.308	0.002	0.289	1
CBLL1	SSc	HC	Dist	Prolif Suprabasal	0.007	0.187	0.182	0.005	0.29	1
SPOPL	SSc	HC	Dist	Prolif Suprabasal	0.005	0.124	0.119	0.005	0.29	1
C16orf72	SSc	HC	Dist	Prolif Suprabasal	0.007	0.219	0.214	0.005	0.29	1
CLPB	SSc	HC	Dist	Prolif Suprabasal	-0.005	0.212	0.223	-0.011	0.29	1
NDUFB2-AS1	SSc	HC	Dist	Prolif Suprabasal	0.002	0.017	0.015	0.002	0.29	1
LSM11	SSc	HC	Dist	Prolif Suprabasal	-0.001	0.08	0.086	-0.006	0.29	1
CHPF2	SSc	HC	Dist	Prolif Suprabasal	0.006	0.068	0.064	0.004	0.29	1
TBCB	SSc	HC	Dist	Prolif Suprabasal	-0.012	0.656	0.63	0.026	0.29	1
USP32	SSc	HC	Dist	Prolif Suprabasal	0	0.085	0.092	-0.007	0.29	1
DIDO1	SSc	HC	Dist	Prolif Suprabasal	0.01	0.247	0.243	0.004	0.29	1
MAN2A1	SSc	HC	Dist	Prolif Suprabasal	0.008	0.256	0.252	0.004	0.291	1
HULC	SSc	HC	Dist	Prolif Suprabasal	0.004	0.041	0.037	0.004	0.291	1
CRELD1	SSc	HC	Dist	Prolif Suprabasal	0.001	0.069	0.075	-0.006	0.291	1
PRNCR1	SSc	HC	Dist	Prolif Suprabasal	-0.003	0.019	0.022	-0.003	0.291	1
TRIL	SSc	HC	Dist	Prolif Suprabasal	0.005	0.036	0.032	0.004	0.291	1
SP100	SSc	HC	Dist	Prolif Suprabasal	0.005	0.376	0.369	0.007	0.291	1
FGGY	SSc	HC	Dist	Prolif Suprabasal	-0.006	0.131	0.139	-0.008	0.291	1
TAF13	SSc	HC	Dist	Prolif Suprabasal	0.004	0.194	0.188	0.006	0.291	1
RAMAC	SSc	HC	Dist	Prolif Suprabasal	-0.006	0.217	0.229	-0.012	0.291	1
TENT2	SSc	HC	Dist	Prolif Suprabasal	-0.005	0.205	0.217	-0.012	0.291	1
ESYT2	SSc	HC	Dist	Prolif Suprabasal	0.007	0.212	0.209	0.003	0.291	1
AL731702.1	SSc	HC	Dist	Prolif Suprabasal	0	0.012	0.015	-0.003	0.292	1
CCS	SSc	HC	Dist	Prolif Suprabasal	0.006	0.392	0.391	0.001	0.292	1
TMEM182	SSc	HC	Dist	Prolif Suprabasal	0.003	0.021	0.018	0.003	0.292	1
C12orf43	SSc	HC	Dist	Prolif Suprabasal	-0.008	0.231	0.242	-0.011	0.292	1
MARCKSL1	SSc	HC	Dist	Prolif Suprabasal	0	0.088	0.095	-0.007	0.292	1
ALDH9A1	SSc	HC	Dist	Prolif Suprabasal	-0.005	0.779	0.745	0.034	0.292	1
ZNF780B	SSc	HC	Dist	Prolif Suprabasal	0	0.055	0.06	-0.005	0.292	1
CCDC18-AS1	SSc	HC	Dist	Prolif Suprabasal	-0.001	0.05	0.055	-0.005	0.292	1
DUOX1	SSc	HC	Dist	Prolif Suprabasal	-0.006	0.317	0.332	-0.015	0.292	1
CCNE2	SSc	HC	Dist	Prolif Suprabasal	-0.007	0.232	0.243	-0.011	0.292	1
PARP12	SSc	HC	Dist	Prolif Suprabasal	0.008	0.09	0.085	0.005	0.293	1
ERBIN	SSc	HC	Dist	Prolif Suprabasal	0.002	0.328	0.322	0.006	0.293	1
MLIP	SSc	HC	Dist	Prolif Suprabasal	0.001	0.014	0.017	-0.003	0.293	1
MAP11	SSc	HC	Dist	Prolif Suprabasal	0.003	0.085	0.08	0.005	0.293	1
GIPC2	SSc	HC	Dist	Prolif Suprabasal	0.008	0.101	0.096	0.005	0.293	1
EPGN	SSc	HC	Dist	Prolif Suprabasal	-0.003	0.016	0.018	-0.002	0.293	1
CDPF1	SSc	HC	Dist	Prolif Suprabasal	-0.004	0.071	0.077	-0.006	0.293	1
TMEM97	SSc	HC	Dist	Prolif Suprabasal	-0.011	0.351	0.364	-0.013	0.293	1
ZNF175	SSc	HC	Dist	Prolif Suprabasal	-0.002	0.021	0.024	-0.003	0.293	1
AC080038.1	SSc	HC	Dist	Prolif Suprabasal	0	0.025	0.022	0.003	0.293	1
OSGIN2	SSc	HC	Dist	Prolif Suprabasal	0.007	0.085	0.08	0.005	0.293	1
LRRK2	SSc	HC	Dist	Prolif Suprabasal	0.001	0.052	0.047	0.005	0.294	1
HASPIN	SSc	HC	Dist	Prolif Suprabasal	0.004	0.038	0.035	0.003	0.294	1
LMAN2	SSc	HC	Dist	Prolif Suprabasal	0.009	0.948	0.91	0.038	0.294	1
ZFP3	SSc	HC	Dist	Prolif Suprabasal	-0.001	0.025	0.028	-0.003	0.294	1
TMEM135	SSc	HC	Dist	Prolif Suprabasal	0.005	0.048	0.044	0.004	0.294	1
MYO1C	SSc	HC	Dist	Prolif Suprabasal	0.001	0.429	0.418	0.011	0.294	1
EPC1	SSc	HC	Dist	Prolif Suprabasal	0.004	0.388	0.383	0.005	0.294	1
SPRYD3	SSc	HC	Dist	Prolif Suprabasal	0.008	0.239	0.236	0.003	0.295	1
APH1B	SSc	HC	Dist	Prolif Suprabasal	0.003	0.024	0.021	0.003	0.295	1
CYYR1	SSc	HC	Dist	Prolif Suprabasal	0.004	0.02	0.017	0.003	0.295	1
AC245041.1	SSc	HC	Dist	Prolif Suprabasal	0.002	0.033	0.03	0.003	0.295	1
BIK	SSc	HC	Dist	Prolif Suprabasal	0	0.078	0.085	-0.007	0.295	1
CREBBP	SSc	HC	Dist	Prolif Suprabasal	0.006	0.258	0.253	0.005	0.295	1
TMOD3	SSc	HC	Dist	Prolif Suprabasal	-0.006	0.765	0.733	0.032	0.295	1
EGLN2	SSc	HC	Dist	Prolif Suprabasal	0.009	0.272	0.27	0.002	0.295	1
AC068338.3	SSc	HC	Dist	Prolif Suprabasal	0	0.011	0.014	-0.003	0.295	1
KDM3A	SSc	HC	Dist	Prolif Suprabasal	0	0.153	0.163	-0.01	0.295	1
TOR2A	SSc	HC	Dist	Prolif Suprabasal	0.012	0.219	0.218	0.001	0.296	1
NSF	SSc	HC	Dist	Prolif Suprabasal	0.008	0.219	0.215	0.004	0.296	1
HMGCS2	SSc	HC	Dist	Prolif Suprabasal	0.006	0.042	0.047	-0.005	0.296	1
FAM53B	SSc	HC	Dist	Prolif Suprabasal	-0.002	0.144	0.154	-0.01	0.296	1
DUSP3	SSc	HC	Dist	Prolif Suprabasal	0	0.187	0.199	-0.012	0.296	1
GID4	SSc	HC	Dist	Prolif Suprabasal	0.005	0.117	0.112	0.005	0.296	1
AC104695.4	SSc	HC	Dist	Prolif Suprabasal	-0.001	0.029	0.033	-0.004	0.296	1
ZNF782	SSc	HC	Dist	Prolif Suprabasal	-0.001	0.023	0.027	-0.004	0.296	1
C2orf76	SSc	HC	Dist	Prolif Suprabasal	-0.009	0.214	0.225	-0.011	0.296	1
STX7	SSc	HC	Dist	Prolif Suprabasal	0.001	0.357	0.351	0.006	0.296	1
GLOD4	SSc	HC	Dist	Prolif Suprabasal	0.004	0.643	0.618	0.025	0.296	1
CFAP44	SSc	HC	Dist	Prolif Suprabasal	0	0.02	0.023	-0.003	0.297	1
SLC7A6OS	SSc	HC	Dist	Prolif Suprabasal	0.006	0.218	0.214	0.004	0.297	1
TPRKB	SSc	HC	Dist	Prolif Suprabasal	-0.014	0.809	0.801	0.008	0.297	1
GFM2	SSc	HC	Dist	Prolif Suprabasal	-0.003	0.161	0.171	-0.01	0.297	1
MANBA	SSc	HC	Dist	Prolif Suprabasal	-0.002	0.055	0.06	-0.005	0.297	1
CFAP410	SSc	HC	Dist	Prolif Suprabasal	-0.006	0.185	0.196	-0.011	0.297	1
PPM1L	SSc	HC	Dist	Prolif Suprabasal	0.003	0.084	0.092	-0.008	0.297	1
COMTD1	SSc	HC	Dist	Prolif Suprabasal	0.039	0.913	0.806	0.107	0.297	1
CENPP	SSc	HC	Dist	Prolif Suprabasal	0.007	0.259	0.256	0.003	0.297	1
ZNF839	SSc	HC	Dist	Prolif Suprabasal	0.001	0.064	0.059	0.005	0.298	1
TNFSF13	SSc	HC	Dist	Prolif Suprabasal	0.006	0.047	0.043	0.004	0.298	1
AC108673.3	SSc	HC	Dist	Prolif Suprabasal	-0.004	0.016	0.019	-0.003	0.298	1
CSRNP1	SSc	HC	Dist	Prolif Suprabasal	-0.004	0.175	0.185	-0.01	0.298	1
FA2H	SSc	HC	Dist	Prolif Suprabasal	0.006	0.126	0.121	0.005	0.298	1
KNTC1	SSc	HC	Dist	Prolif Suprabasal	0.007	0.144	0.139	0.005	0.298	1
SRF	SSc	HC	Dist	Prolif Suprabasal	-0.001	0.193	0.207	-0.014	0.299	1
SNUPN	SSc	HC	Dist	Prolif Suprabasal	0.006	0.361	0.355	0.006	0.299	1
HMSD	SSc	HC	Dist	Prolif Suprabasal	0.001	0.057	0.052	0.005	0.299	1
EIF3J-DT	SSc	HC	Dist	Prolif Suprabasal	0	0.111	0.119	-0.008	0.299	1
P3H1	SSc	HC	Dist	Prolif Suprabasal	-0.001	0.029	0.033	-0.004	0.299	1
RTL6	SSc	HC	Dist	Prolif Suprabasal	0.002	0.049	0.045	0.004	0.299	1
TMEM42	SSc	HC	Dist	Prolif Suprabasal	-0.004	0.197	0.209	-0.012	0.3	1
ZNF329	SSc	HC	Dist	Prolif Suprabasal	-0.002	0.024	0.027	-0.003	0.3	1
PXN-AS1	SSc	HC	Dist	Prolif Suprabasal	0.009	0.175	0.172	0.003	0.3	1
TSEN2	SSc	HC	Dist	Prolif Suprabasal	0.005	0.118	0.112	0.006	0.3	1
BRWD1-AS2	SSc	HC	Dist	Prolif Suprabasal	-0.001	0.013	0.016	-0.003	0.3	1
DCAF4	SSc	HC	Dist	Prolif Suprabasal	-0.003	0.084	0.09	-0.006	0.3	1
SHLD3	SSc	HC	Dist	Prolif Suprabasal	0.004	0.049	0.045	0.004	0.301	1
TBCE	SSc	HC	Dist	Prolif Suprabasal	0.004	0.048	0.043	0.005	0.301	1
METTL23	SSc	HC	Dist	Prolif Suprabasal	0	0.492	0.48	0.012	0.301	1
LRP5L	SSc	HC	Dist	Prolif Suprabasal	0.001	0.018	0.015	0.003	0.301	1
MALINC1	SSc	HC	Dist	Prolif Suprabasal	0.001	0.013	0.016	-0.003	0.301	1
LPIN1	SSc	HC	Dist	Prolif Suprabasal	0.005	0.031	0.027	0.004	0.301	1
CENPT	SSc	HC	Dist	Prolif Suprabasal	-0.003	0.159	0.169	-0.01	0.301	1
KIF22	SSc	HC	Dist	Prolif Suprabasal	0.003	0.576	0.562	0.014	0.301	1
LYPLA2	SSc	HC	Dist	Prolif Suprabasal	-0.015	0.454	0.464	-0.01	0.301	1
ARHGAP21	SSc	HC	Dist	Prolif Suprabasal	-0.002	0.217	0.231	-0.014	0.302	1
ZNF75A	SSc	HC	Dist	Prolif Suprabasal	-0.002	0.123	0.132	-0.009	0.302	1
RAI14	SSc	HC	Dist	Prolif Suprabasal	0.001	0.051	0.046	0.005	0.302	1
TRIM65	SSc	HC	Dist	Prolif Suprabasal	0.003	0.127	0.121	0.006	0.302	1
DMTF1	SSc	HC	Dist	Prolif Suprabasal	-0.003	0.126	0.135	-0.009	0.302	1
PHYHD1	SSc	HC	Dist	Prolif Suprabasal	-0.015	0.272	0.281	-0.009	0.302	1
PRKAG2-AS1	SSc	HC	Dist	Prolif Suprabasal	-0.001	0.109	0.118	-0.009	0.303	1
YIPF1	SSc	HC	Dist	Prolif Suprabasal	-0.004	0.175	0.186	-0.011	0.303	1
ZNF394	SSc	HC	Dist	Prolif Suprabasal	-0.001	0.189	0.202	-0.013	0.303	1
TPRG1	SSc	HC	Dist	Prolif Suprabasal	-0.002	0.057	0.062	-0.005	0.303	1
NBDY	SSc	HC	Dist	Prolif Suprabasal	0	0.566	0.546	0.02	0.303	1
TARS2	SSc	HC	Dist	Prolif Suprabasal	0.011	0.171	0.168	0.003	0.303	1
SPIN2B	SSc	HC	Dist	Prolif Suprabasal	0.002	0.095	0.09	0.005	0.304	1
VMAC	SSc	HC	Dist	Prolif Suprabasal	-0.001	0.076	0.083	-0.007	0.304	1
AC005726.1	SSc	HC	Dist	Prolif Suprabasal	0.002	0.015	0.013	0.002	0.304	1
TTBK2	SSc	HC	Dist	Prolif Suprabasal	0	0.067	0.073	-0.006	0.304	1
LCLAT1	SSc	HC	Dist	Prolif Suprabasal	0.007	0.116	0.111	0.005	0.304	1
SELENOK	SSc	HC	Dist	Prolif Suprabasal	-0.002	0.787	0.748	0.039	0.305	1
ZC4H2	SSc	HC	Dist	Prolif Suprabasal	0	0.017	0.02	-0.003	0.305	1
NCOA5	SSc	HC	Dist	Prolif Suprabasal	0.008	0.14	0.135	0.005	0.305	1
SPATA41	SSc	HC	Dist	Prolif Suprabasal	-0.001	0.014	0.016	-0.002	0.305	1
CCDC107	SSc	HC	Dist	Prolif Suprabasal	0.004	0.334	0.332	0.002	0.305	1
CEP97	SSc	HC	Dist	Prolif Suprabasal	0.01	0.134	0.13	0.004	0.305	1
RMDN3	SSc	HC	Dist	Prolif Suprabasal	0.002	0.309	0.304	0.005	0.305	1
DDHD1	SSc	HC	Dist	Prolif Suprabasal	0	0.056	0.061	-0.005	0.305	1
FAM160A1	SSc	HC	Dist	Prolif Suprabasal	0.01	0.126	0.122	0.004	0.305	1
CORO1C	SSc	HC	Dist	Prolif Suprabasal	-0.01	0.28	0.292	-0.012	0.305	1
SH2D4A	SSc	HC	Dist	Prolif Suprabasal	-0.014	0.483	0.483	0	0.306	1
SLC25A17	SSc	HC	Dist	Prolif Suprabasal	0.004	0.224	0.219	0.005	0.306	1
RAB29	SSc	HC	Dist	Prolif Suprabasal	-0.002	0.072	0.078	-0.006	0.306	1
LAMA5	SSc	HC	Dist	Prolif Suprabasal	0.013	0.165	0.162	0.003	0.306	1
UBL7	SSc	HC	Dist	Prolif Suprabasal	0.009	0.296	0.294	0.002	0.307	1
ACD	SSc	HC	Dist	Prolif Suprabasal	0.009	0.17	0.165	0.005	0.307	1
ZBTB2	SSc	HC	Dist	Prolif Suprabasal	-0.002	0.066	0.072	-0.006	0.307	1
RBM48	SSc	HC	Dist	Prolif Suprabasal	0.007	0.133	0.128	0.005	0.307	1
SEPTIN6	SSc	HC	Dist	Prolif Suprabasal	-0.001	0.084	0.09	-0.006	0.307	1
CHPT1	SSc	HC	Dist	Prolif Suprabasal	0	0.439	0.427	0.012	0.307	1
ZDHHC13	SSc	HC	Dist	Prolif Suprabasal	-0.012	0.289	0.298	-0.009	0.308	1
PLXDC2	SSc	HC	Dist	Prolif Suprabasal	0.008	0.285	0.281	0.004	0.308	1
AL136419.3	SSc	HC	Dist	Prolif Suprabasal	-0.001	0.025	0.028	-0.003	0.308	1
POLR3F	SSc	HC	Dist	Prolif Suprabasal	-0.001	0.155	0.165	-0.01	0.308	1
ZNF700	SSc	HC	Dist	Prolif Suprabasal	-0.003	0.083	0.089	-0.006	0.308	1
SMIM2-AS1	SSc	HC	Dist	Prolif Suprabasal	-0.005	0.029	0.033	-0.004	0.308	1
RFX3	SSc	HC	Dist	Prolif Suprabasal	0.001	0.035	0.039	-0.004	0.308	1
HIST1H2AL	SSc	HC	Dist	Prolif Suprabasal	-0.001	0.176	0.186	-0.01	0.308	1
ZNF562	SSc	HC	Dist	Prolif Suprabasal	0.005	0.192	0.186	0.006	0.308	1
SLC24A1	SSc	HC	Dist	Prolif Suprabasal	0.001	0.028	0.032	-0.004	0.308	1
ANO10	SSc	HC	Dist	Prolif Suprabasal	0.008	0.181	0.177	0.004	0.308	1
PDE12	SSc	HC	Dist	Prolif Suprabasal	0.005	0.287	0.283	0.004	0.308	1
FKRP	SSc	HC	Dist	Prolif Suprabasal	0.004	0.05	0.046	0.004	0.308	1
TNFRSF25	SSc	HC	Dist	Prolif Suprabasal	0.007	0.067	0.063	0.004	0.309	1
PJA1	SSc	HC	Dist	Prolif Suprabasal	-0.005	0.155	0.164	-0.009	0.309	1
NBEAL2	SSc	HC	Dist	Prolif Suprabasal	0.009	0.258	0.253	0.005	0.309	1
EIF4EBP3	SSc	HC	Dist	Prolif Suprabasal	-0.019	0.383	0.391	-0.008	0.309	1
DANT2	SSc	HC	Dist	Prolif Suprabasal	0.001	0.022	0.019	0.003	0.31	1
UROD	SSc	HC	Dist	Prolif Suprabasal	0.001	0.422	0.413	0.009	0.31	1
ZNF512	SSc	HC	Dist	Prolif Suprabasal	-0.004	0.061	0.066	-0.005	0.31	1
UGT8	SSc	HC	Dist	Prolif Suprabasal	-0.009	0.104	0.111	-0.007	0.31	1
SLX4IP	SSc	HC	Dist	Prolif Suprabasal	0	0.154	0.165	-0.011	0.31	1
AP001207.3	SSc	HC	Dist	Prolif Suprabasal	-0.001	0.058	0.064	-0.006	0.31	1
ARHGEF1	SSc	HC	Dist	Prolif Suprabasal	0.007	0.27	0.267	0.003	0.31	1
CERS5	SSc	HC	Dist	Prolif Suprabasal	0.004	0.145	0.139	0.006	0.31	1
TMEM256	SSc	HC	Dist	Prolif Suprabasal	-0.006	0.738	0.709	0.029	0.31	1
TMEM214	SSc	HC	Dist	Prolif Suprabasal	0.009	0.22	0.218	0.002	0.31	1
MELTF-AS1	SSc	HC	Dist	Prolif Suprabasal	-0.002	0.044	0.049	-0.005	0.311	1
NECTIN4	SSc	HC	Dist	Prolif Suprabasal	0.001	0.406	0.398	0.008	0.311	1
AL031666.1	SSc	HC	Dist	Prolif Suprabasal	0	0.012	0.014	-0.002	0.311	1
USP54	SSc	HC	Dist	Prolif Suprabasal	0.001	0.065	0.071	-0.006	0.311	1
CCDC28A	SSc	HC	Dist	Prolif Suprabasal	-0.004	0.219	0.231	-0.012	0.311	1
KCND3	SSc	HC	Dist	Prolif Suprabasal	0.003	0.017	0.015	0.002	0.311	1
IFT172	SSc	HC	Dist	Prolif Suprabasal	0.003	0.088	0.083	0.005	0.312	1
TIAL1	SSc	HC	Dist	Prolif Suprabasal	0.005	0.657	0.626	0.031	0.312	1
ZNF384	SSc	HC	Dist	Prolif Suprabasal	0.01	0.139	0.136	0.003	0.312	1
AGTRAP	SSc	HC	Dist	Prolif Suprabasal	-0.008	0.604	0.579	0.025	0.312	1
PDS5B	SSc	HC	Dist	Prolif Suprabasal	-0.013	0.303	0.313	-0.01	0.312	1
PLD3	SSc	HC	Dist	Prolif Suprabasal	0.008	0.335	0.334	0.001	0.312	1
AL592211.2	SSc	HC	Dist	Prolif Suprabasal	0.003	0.016	0.013	0.003	0.312	1
INTU	SSc	HC	Dist	Prolif Suprabasal	-0.006	0.134	0.142	-0.008	0.312	1
NMI	SSc	HC	Dist	Prolif Suprabasal	-0.014	0.461	0.466	-0.005	0.312	1
PITPNA-AS1	SSc	HC	Dist	Prolif Suprabasal	0.001	0.397	0.392	0.005	0.313	1
TSNARE1	SSc	HC	Dist	Prolif Suprabasal	0.002	0.039	0.044	-0.005	0.313	1
GPT	SSc	HC	Dist	Prolif Suprabasal	0.002	0.037	0.034	0.003	0.313	1
SH3BP5L	SSc	HC	Dist	Prolif Suprabasal	0.008	0.096	0.091	0.005	0.313	1
UTP15	SSc	HC	Dist	Prolif Suprabasal	0.004	0.211	0.205	0.006	0.313	1
CYP2W1	SSc	HC	Dist	Prolif Suprabasal	0	0.011	0.013	-0.002	0.313	1
ZFAND1	SSc	HC	Dist	Prolif Suprabasal	-0.005	0.437	0.424	0.013	0.313	1
C17orf49	SSc	HC	Dist	Prolif Suprabasal	-0.012	0.727	0.707	0.02	0.313	1
HIST1H2BI	SSc	HC	Dist	Prolif Suprabasal	0	0.027	0.031	-0.004	0.313	1
TRIM69	SSc	HC	Dist	Prolif Suprabasal	0.005	0.257	0.252	0.005	0.313	1
NUPR2	SSc	HC	Dist	Prolif Suprabasal	-0.004	0.038	0.042	-0.004	0.314	1
ZNF789	SSc	HC	Dist	Prolif Suprabasal	0.001	0.06	0.066	-0.006	0.314	1
AL109628.2	SSc	HC	Dist	Prolif Suprabasal	-0.003	0.017	0.02	-0.003	0.314	1
AL353708.3	SSc	HC	Dist	Prolif Suprabasal	-0.002	0.018	0.021	-0.003	0.314	1
CAPNS1	SSc	HC	Dist	Prolif Suprabasal	0.014	0.863	0.811	0.052	0.314	1
PPP1R37	SSc	HC	Dist	Prolif Suprabasal	0.006	0.218	0.214	0.004	0.314	1
RAP2C-AS1	SSc	HC	Dist	Prolif Suprabasal	-0.001	0.016	0.019	-0.003	0.314	1
TEX30	SSc	HC	Dist	Prolif Suprabasal	0	0.491	0.483	0.008	0.314	1
CYP51A1	SSc	HC	Dist	Prolif Suprabasal	0.005	0.662	0.625	0.037	0.314	1
METTL25	SSc	HC	Dist	Prolif Suprabasal	0.001	0.15	0.161	-0.011	0.314	1
ZZEF1	SSc	HC	Dist	Prolif Suprabasal	0.009	0.144	0.14	0.004	0.314	1
GALR2	SSc	HC	Dist	Prolif Suprabasal	0	0.016	0.019	-0.003	0.314	1
CDC42SE1	SSc	HC	Dist	Prolif Suprabasal	-0.021	0.565	0.562	0.003	0.315	1
PDCL	SSc	HC	Dist	Prolif Suprabasal	-0.01	0.287	0.301	-0.014	0.315	1
MPP7	SSc	HC	Dist	Prolif Suprabasal	-0.001	0.439	0.422	0.017	0.315	1
AC114271.1	SSc	HC	Dist	Prolif Suprabasal	-0.001	0.013	0.015	-0.002	0.315	1
ST6GALNAC6	SSc	HC	Dist	Prolif Suprabasal	0.008	0.113	0.108	0.005	0.315	1
CCDC9B	SSc	HC	Dist	Prolif Suprabasal	-0.001	0.018	0.021	-0.003	0.315	1
COL16A1	SSc	HC	Dist	Prolif Suprabasal	0.003	0.021	0.018	0.003	0.315	1
PCDH1	SSc	HC	Dist	Prolif Suprabasal	-0.001	0.055	0.06	-0.005	0.315	1
ZBTB34	SSc	HC	Dist	Prolif Suprabasal	-0.001	0.021	0.024	-0.003	0.315	1
DYNLT3	SSc	HC	Dist	Prolif Suprabasal	0.004	0.529	0.514	0.015	0.315	1
SUMF2	SSc	HC	Dist	Prolif Suprabasal	-0.002	0.548	0.532	0.016	0.316	1
EXT1	SSc	HC	Dist	Prolif Suprabasal	0.012	0.217	0.215	0.002	0.316	1
MAPK10	SSc	HC	Dist	Prolif Suprabasal	0.002	0.021	0.024	-0.003	0.316	1
MFSD1	SSc	HC	Dist	Prolif Suprabasal	0.01	0.384	0.381	0.003	0.316	1
OSMR-AS1	SSc	HC	Dist	Prolif Suprabasal	0	0.018	0.021	-0.003	0.316	1
AC124283.1	SSc	HC	Dist	Prolif Suprabasal	0	0.031	0.035	-0.004	0.316	1
CCDC84-DT	SSc	HC	Dist	Prolif Suprabasal	0.001	0.019	0.022	-0.003	0.317	1
ERAL1	SSc	HC	Dist	Prolif Suprabasal	0.003	0.337	0.333	0.004	0.317	1
C15orf41	SSc	HC	Dist	Prolif Suprabasal	-0.003	0.122	0.13	-0.008	0.317	1
C4orf48	SSc	HC	Dist	Prolif Suprabasal	0.016	0.125	0.122	0.003	0.317	1
HIST1H2BB	SSc	HC	Dist	Prolif Suprabasal	-0.002	0.041	0.045	-0.004	0.317	1
AC026748.3	SSc	HC	Dist	Prolif Suprabasal	0.002	0.013	0.011	0.002	0.317	1
TOB1-AS1	SSc	HC	Dist	Prolif Suprabasal	0.002	0.022	0.019	0.003	0.317	1
ZNF595	SSc	HC	Dist	Prolif Suprabasal	0.006	0.081	0.077	0.004	0.317	1
SUPT4H1	SSc	HC	Dist	Prolif Suprabasal	0	0.609	0.591	0.018	0.317	1
AC008736.1	SSc	HC	Dist	Prolif Suprabasal	0.002	0.014	0.012	0.002	0.317	1
RARS2	SSc	HC	Dist	Prolif Suprabasal	-0.015	0.398	0.412	-0.014	0.317	1
VBP1	SSc	HC	Dist	Prolif Suprabasal	0.005	0.689	0.66	0.029	0.318	1
ADGRG1	SSc	HC	Dist	Prolif Suprabasal	0.004	0.35	0.346	0.004	0.318	1
ANKRD40	SSc	HC	Dist	Prolif Suprabasal	0.001	0.189	0.183	0.006	0.318	1
DTL	SSc	HC	Dist	Prolif Suprabasal	0.001	0.182	0.174	0.008	0.318	1
FAM111A	SSc	HC	Dist	Prolif Suprabasal	-0.008	0.281	0.292	-0.011	0.318	1
COG1	SSc	HC	Dist	Prolif Suprabasal	-0.001	0.089	0.097	-0.008	0.318	1
ZFYVE1	SSc	HC	Dist	Prolif Suprabasal	0.001	0.045	0.05	-0.005	0.318	1
TRAM2-AS1	SSc	HC	Dist	Prolif Suprabasal	0.001	0.029	0.032	-0.003	0.319	1
ARSJ	SSc	HC	Dist	Prolif Suprabasal	0.002	0.083	0.078	0.005	0.319	1
CCDC96	SSc	HC	Dist	Prolif Suprabasal	-0.001	0.017	0.019	-0.002	0.319	1
TMEM127	SSc	HC	Dist	Prolif Suprabasal	0.009	0.181	0.177	0.004	0.319	1
CDCA2	SSc	HC	Dist	Prolif Suprabasal	0.011	0.314	0.311	0.003	0.319	1
FBXO8	SSc	HC	Dist	Prolif Suprabasal	0.002	0.25	0.245	0.005	0.319	1
CLEC16A	SSc	HC	Dist	Prolif Suprabasal	0.01	0.074	0.07	0.004	0.319	1
LINC00957	SSc	HC	Dist	Prolif Suprabasal	-0.001	0.011	0.014	-0.003	0.319	1
NETO2	SSc	HC	Dist	Prolif Suprabasal	0.013	0.16	0.156	0.004	0.32	1
IL15RA	SSc	HC	Dist	Prolif Suprabasal	0.002	0.044	0.049	-0.005	0.32	1
TGDS	SSc	HC	Dist	Prolif Suprabasal	0.001	0.158	0.152	0.006	0.32	1
FEM1C	SSc	HC	Dist	Prolif Suprabasal	0.007	0.13	0.125	0.005	0.32	1
ZNF737	SSc	HC	Dist	Prolif Suprabasal	-0.003	0.033	0.036	-0.003	0.321	1
ZNF488	SSc	HC	Dist	Prolif Suprabasal	0	0.023	0.026	-0.003	0.321	1
MLXIP	SSc	HC	Dist	Prolif Suprabasal	-0.003	0.132	0.141	-0.009	0.321	1
NOS1AP	SSc	HC	Dist	Prolif Suprabasal	-0.001	0.019	0.022	-0.003	0.321	1
AC105285.1	SSc	HC	Dist	Prolif Suprabasal	0	0.013	0.015	-0.002	0.322	1
VPS9D1-AS1	SSc	HC	Dist	Prolif Suprabasal	0.003	0.05	0.046	0.004	0.322	1
TCAIM	SSc	HC	Dist	Prolif Suprabasal	0.002	0.287	0.283	0.004	0.322	1
KCTD20	SSc	HC	Dist	Prolif Suprabasal	-0.006	0.287	0.3	-0.013	0.322	1
PLSCR3	SSc	HC	Dist	Prolif Suprabasal	0.01	0.13	0.126	0.004	0.322	1
TDP1	SSc	HC	Dist	Prolif Suprabasal	-0.002	0.188	0.199	-0.011	0.322	1
ZNF107	SSc	HC	Dist	Prolif Suprabasal	0.006	0.071	0.067	0.004	0.323	1
ZBTB5	SSc	HC	Dist	Prolif Suprabasal	0	0.108	0.116	-0.008	0.324	1
CDC42BPA	SSc	HC	Dist	Prolif Suprabasal	0.01	0.119	0.116	0.003	0.324	1
ARMH3	SSc	HC	Dist	Prolif Suprabasal	0.01	0.137	0.133	0.004	0.324	1
RNF123	SSc	HC	Dist	Prolif Suprabasal	0.001	0.073	0.08	-0.007	0.324	1
WDR45	SSc	HC	Dist	Prolif Suprabasal	-0.007	0.27	0.284	-0.014	0.324	1
SBK1	SSc	HC	Dist	Prolif Suprabasal	0	0.013	0.015	-0.002	0.324	1
MKRN3	SSc	HC	Dist	Prolif Suprabasal	0.002	0.016	0.014	0.002	0.324	1
L2HGDH	SSc	HC	Dist	Prolif Suprabasal	0.009	0.152	0.148	0.004	0.324	1
GON4L	SSc	HC	Dist	Prolif Suprabasal	-0.005	0.245	0.259	-0.014	0.325	1
VWF	SSc	HC	Dist	Prolif Suprabasal	-0.001	0.041	0.045	-0.004	0.325	1
COL6A1	SSc	HC	Dist	Prolif Suprabasal	-0.003	0.023	0.026	-0.003	0.325	1
ZNF613	SSc	HC	Dist	Prolif Suprabasal	-0.003	0.02	0.023	-0.003	0.326	1
SERPINH1	SSc	HC	Dist	Prolif Suprabasal	-0.005	0.069	0.074	-0.005	0.326	1
CMC1	SSc	HC	Dist	Prolif Suprabasal	0.002	0.669	0.643	0.026	0.326	1
NF2	SSc	HC	Dist	Prolif Suprabasal	0.004	0.239	0.234	0.005	0.326	1
EFCAB11	SSc	HC	Dist	Prolif Suprabasal	0.009	0.286	0.285	0.001	0.326	1
TSPAN8	SSc	HC	Dist	Prolif Suprabasal	-0.001	0.026	0.03	-0.004	0.326	1
POLR1D	SSc	HC	Dist	Prolif Suprabasal	0.004	0.917	0.877	0.04	0.326	1
POLDIP3	SSc	HC	Dist	Prolif Suprabasal	0.007	0.273	0.27	0.003	0.326	1
THAP1	SSc	HC	Dist	Prolif Suprabasal	0.006	0.238	0.235	0.003	0.327	1
SEC61A2	SSc	HC	Dist	Prolif Suprabasal	-0.001	0.02	0.022	-0.002	0.327	1
SNX24	SSc	HC	Dist	Prolif Suprabasal	-0.01	0.355	0.367	-0.012	0.327	1
TIGD7	SSc	HC	Dist	Prolif Suprabasal	0	0.017	0.02	-0.003	0.327	1
CDKL5	SSc	HC	Dist	Prolif Suprabasal	-0.001	0.035	0.039	-0.004	0.327	1
NPRL2	SSc	HC	Dist	Prolif Suprabasal	-0.004	0.267	0.28	-0.013	0.327	1
DCTN5	SSc	HC	Dist	Prolif Suprabasal	0.007	0.275	0.273	0.002	0.327	1
ZNF528	SSc	HC	Dist	Prolif Suprabasal	0.005	0.042	0.039	0.003	0.327	1
DMWD	SSc	HC	Dist	Prolif Suprabasal	-0.002	0.114	0.122	-0.008	0.327	1
ARHGAP39	SSc	HC	Dist	Prolif Suprabasal	0.002	0.025	0.022	0.003	0.327	1
SNX33	SSc	HC	Dist	Prolif Suprabasal	0.001	0.058	0.064	-0.006	0.328	1
TMCC3	SSc	HC	Dist	Prolif Suprabasal	-0.002	0.065	0.071	-0.006	0.328	1
ZNF445	SSc	HC	Dist	Prolif Suprabasal	-0.002	0.069	0.074	-0.005	0.328	1
CA5B	SSc	HC	Dist	Prolif Suprabasal	0.001	0.048	0.052	-0.004	0.328	1
CDCA8	SSc	HC	Dist	Prolif Suprabasal	-0.005	0.374	0.39	-0.016	0.328	1
FKBP1B	SSc	HC	Dist	Prolif Suprabasal	-0.001	0.126	0.135	-0.009	0.328	1
PIN4	SSc	HC	Dist	Prolif Suprabasal	-0.013	0.633	0.607	0.026	0.328	1
SSC4D	SSc	HC	Dist	Prolif Suprabasal	0.003	0.02	0.017	0.003	0.328	1
RNF111	SSc	HC	Dist	Prolif Suprabasal	0.005	0.149	0.145	0.004	0.328	1
PWWP3A	SSc	HC	Dist	Prolif Suprabasal	0.002	0.197	0.211	-0.014	0.328	1
IPO9-AS1	SSc	HC	Dist	Prolif Suprabasal	0	0.015	0.017	-0.002	0.329	1
TAF5L	SSc	HC	Dist	Prolif Suprabasal	0.005	0.128	0.123	0.005	0.329	1
PEX14	SSc	HC	Dist	Prolif Suprabasal	0.008	0.164	0.16	0.004	0.329	1
GPATCH2	SSc	HC	Dist	Prolif Suprabasal	-0.003	0.247	0.262	-0.015	0.329	1
TTC17	SSc	HC	Dist	Prolif Suprabasal	0.008	0.204	0.201	0.003	0.329	1
FIG4	SSc	HC	Dist	Prolif Suprabasal	-0.003	0.127	0.136	-0.009	0.33	1
XAB2	SSc	HC	Dist	Prolif Suprabasal	-0.004	0.219	0.23	-0.011	0.33	1
TFE3	SSc	HC	Dist	Prolif Suprabasal	0.004	0.115	0.11	0.005	0.33	1
SLC39A2	SSc	HC	Dist	Prolif Suprabasal	-0.003	0.214	0.226	-0.012	0.33	1
ARMT1	SSc	HC	Dist	Prolif Suprabasal	-0.009	0.272	0.286	-0.014	0.33	1
VPS13B	SSc	HC	Dist	Prolif Suprabasal	-0.001	0.084	0.09	-0.006	0.33	1
AC083973.1	SSc	HC	Dist	Prolif Suprabasal	0.002	0.02	0.017	0.003	0.33	1
ZNF337	SSc	HC	Dist	Prolif Suprabasal	0.004	0.081	0.077	0.004	0.33	1
ACSS1	SSc	HC	Dist	Prolif Suprabasal	0.007	0.098	0.094	0.004	0.33	1
EIF4E2	SSc	HC	Dist	Prolif Suprabasal	-0.007	0.725	0.7	0.025	0.33	1
NAT9	SSc	HC	Dist	Prolif Suprabasal	0.01	0.131	0.127	0.004	0.331	1
MIR9-3HG	SSc	HC	Dist	Prolif Suprabasal	0.004	0.017	0.015	0.002	0.331	1
PPP1R12C	SSc	HC	Dist	Prolif Suprabasal	-0.001	0.112	0.12	-0.008	0.331	1
PSMD13	SSc	HC	Dist	Prolif Suprabasal	0.008	0.729	0.69	0.039	0.331	1
TPMT	SSc	HC	Dist	Prolif Suprabasal	-0.01	0.342	0.354	-0.012	0.331	1
AC016065.1	SSc	HC	Dist	Prolif Suprabasal	0.006	0.103	0.099	0.004	0.331	1
SAMD9L	SSc	HC	Dist	Prolif Suprabasal	0	0.041	0.045	-0.004	0.331	1
AKR7A3	SSc	HC	Dist	Prolif Suprabasal	-0.002	0.044	0.048	-0.004	0.331	1
AL590652.1	SSc	HC	Dist	Prolif Suprabasal	0	0.044	0.049	-0.005	0.331	1
E2F2	SSc	HC	Dist	Prolif Suprabasal	0.006	0.239	0.235	0.004	0.332	1
ABRACL	SSc	HC	Dist	Prolif Suprabasal	-0.009	0.744	0.715	0.029	0.332	1
WDR26	SSc	HC	Dist	Prolif Suprabasal	0.009	0.202	0.199	0.003	0.332	1
CEP126	SSc	HC	Dist	Prolif Suprabasal	0.004	0.023	0.02	0.003	0.332	1
CNIH2	SSc	HC	Dist	Prolif Suprabasal	0.001	0.048	0.044	0.004	0.332	1
FAM13A	SSc	HC	Dist	Prolif Suprabasal	-0.003	0.104	0.111	-0.007	0.332	1
CYBC1	SSc	HC	Dist	Prolif Suprabasal	-0.002	0.232	0.246	-0.014	0.332	1
LEO1	SSc	HC	Dist	Prolif Suprabasal	0.001	0.564	0.548	0.016	0.333	1
AL132780.2	SSc	HC	Dist	Prolif Suprabasal	0.004	0.014	0.012	0.002	0.333	1
ZSCAN5A	SSc	HC	Dist	Prolif Suprabasal	0.001	0.057	0.062	-0.005	0.333	1
TMEM164	SSc	HC	Dist	Prolif Suprabasal	-0.001	0.098	0.105	-0.007	0.333	1
GKAP1	SSc	HC	Dist	Prolif Suprabasal	-0.003	0.095	0.102	-0.007	0.333	1
C11orf49	SSc	HC	Dist	Prolif Suprabasal	-0.003	0.176	0.187	-0.011	0.333	1
AC133552.5	SSc	HC	Dist	Prolif Suprabasal	-0.001	0.028	0.031	-0.003	0.333	1
MINDY3	SSc	HC	Dist	Prolif Suprabasal	0.007	0.149	0.144	0.005	0.333	1
KPTN	SSc	HC	Dist	Prolif Suprabasal	0.008	0.133	0.129	0.004	0.333	1
RASSF1	SSc	HC	Dist	Prolif Suprabasal	0.003	0.348	0.343	0.005	0.333	1
MPZL2	SSc	HC	Dist	Prolif Suprabasal	-0.002	0.831	0.802	0.029	0.333	1
BORCS8	SSc	HC	Dist	Prolif Suprabasal	-0.008	0.312	0.327	-0.015	0.334	1
CYBRD1	SSc	HC	Dist	Prolif Suprabasal	-0.001	0.049	0.054	-0.005	0.334	1
RIMKLB	SSc	HC	Dist	Prolif Suprabasal	-0.005	0.092	0.098	-0.006	0.334	1
UFD1	SSc	HC	Dist	Prolif Suprabasal	0.009	0.719	0.679	0.04	0.334	1
ALDH5A1	SSc	HC	Dist	Prolif Suprabasal	-0.002	0.13	0.14	-0.01	0.335	1
BEX2	SSc	HC	Dist	Prolif Suprabasal	0.003	0.226	0.221	0.005	0.335	1
AC012640.2	SSc	HC	Dist	Prolif Suprabasal	-0.001	0.035	0.039	-0.004	0.335	1
SUPT7L	SSc	HC	Dist	Prolif Suprabasal	0	0.155	0.167	-0.012	0.335	1
MED15	SSc	HC	Dist	Prolif Suprabasal	0.012	0.242	0.242	0	0.335	1
PIGG	SSc	HC	Dist	Prolif Suprabasal	0.009	0.124	0.12	0.004	0.336	1
ZNF558	SSc	HC	Dist	Prolif Suprabasal	-0.002	0.034	0.038	-0.004	0.336	1
MBD4	SSc	HC	Dist	Prolif Suprabasal	0.002	0.475	0.468	0.007	0.336	1
ZNF768	SSc	HC	Dist	Prolif Suprabasal	0.002	0.098	0.093	0.005	0.336	1
FTSJ1	SSc	HC	Dist	Prolif Suprabasal	0.01	0.25	0.249	0.001	0.336	1
HOMEZ	SSc	HC	Dist	Prolif Suprabasal	-0.002	0.117	0.125	-0.008	0.336	1
SGO1	SSc	HC	Dist	Prolif Suprabasal	-0.009	0.413	0.426	-0.013	0.337	1
BET1	SSc	HC	Dist	Prolif Suprabasal	-0.008	0.281	0.295	-0.014	0.337	1
ZNF775	SSc	HC	Dist	Prolif Suprabasal	-0.002	0.038	0.042	-0.004	0.338	1
VOPP1	SSc	HC	Dist	Prolif Suprabasal	0.004	0.125	0.12	0.005	0.338	1
ADGRL1	SSc	HC	Dist	Prolif Suprabasal	0.005	0.046	0.043	0.003	0.338	1
TBC1D10B	SSc	HC	Dist	Prolif Suprabasal	0.01	0.258	0.256	0.002	0.338	1
CAGE1	SSc	HC	Dist	Prolif Suprabasal	0.001	0.014	0.011	0.003	0.338	1
CCDC43	SSc	HC	Dist	Prolif Suprabasal	0	0.439	0.432	0.007	0.338	1
ALKBH1	SSc	HC	Dist	Prolif Suprabasal	0.001	0.071	0.066	0.005	0.338	1
EME2	SSc	HC	Dist	Prolif Suprabasal	0.001	0.025	0.028	-0.003	0.338	1
EIF4A2	SSc	HC	Dist	Prolif Suprabasal	-0.009	0.832	0.818	0.014	0.339	1
DGKA	SSc	HC	Dist	Prolif Suprabasal	-0.007	0.32	0.333	-0.013	0.339	1
HAAO	SSc	HC	Dist	Prolif Suprabasal	0.002	0.053	0.049	0.004	0.339	1
SYTL1	SSc	HC	Dist	Prolif Suprabasal	-0.006	0.78	0.738	0.042	0.34	1
C6orf141	SSc	HC	Dist	Prolif Suprabasal	0.002	0.068	0.074	-0.006	0.34	1
RSBN1L	SSc	HC	Dist	Prolif Suprabasal	0	0.568	0.55	0.018	0.34	1
MDK	SSc	HC	Dist	Prolif Suprabasal	-0.003	0.262	0.273	-0.011	0.34	1
OPHN1	SSc	HC	Dist	Prolif Suprabasal	0.002	0.067	0.073	-0.006	0.34	1
RIN3	SSc	HC	Dist	Prolif Suprabasal	0.004	0.014	0.012	0.002	0.34	1
CAMK1	SSc	HC	Dist	Prolif Suprabasal	0	0.031	0.034	-0.003	0.34	1
ZSCAN30	SSc	HC	Dist	Prolif Suprabasal	0.001	0.046	0.051	-0.005	0.34	1
ZNF527	SSc	HC	Dist	Prolif Suprabasal	0	0.025	0.028	-0.003	0.341	1
SMIM26	SSc	HC	Dist	Prolif Suprabasal	-0.007	0.833	0.808	0.025	0.341	1
IL17RA	SSc	HC	Dist	Prolif Suprabasal	0.003	0.097	0.104	-0.007	0.341	1
LRRC61	SSc	HC	Dist	Prolif Suprabasal	0.006	0.13	0.126	0.004	0.341	1
AQP3	SSc	HC	Dist	Prolif Suprabasal	0.001	0.995	0.997	-0.002	0.341	1
PRADC1	SSc	HC	Dist	Prolif Suprabasal	0.003	0.484	0.473	0.011	0.341	1
MAP3K7CL	SSc	HC	Dist	Prolif Suprabasal	0.005	0.02	0.018	0.002	0.342	1
DBT	SSc	HC	Dist	Prolif Suprabasal	-0.005	0.273	0.286	-0.013	0.342	1
LINC02193	SSc	HC	Dist	Prolif Suprabasal	0	0.014	0.016	-0.002	0.342	1
AZIN1-AS1	SSc	HC	Dist	Prolif Suprabasal	0.003	0.028	0.025	0.003	0.342	1
CAMK2D	SSc	HC	Dist	Prolif Suprabasal	0.005	0.253	0.247	0.006	0.342	1
SLC25A53	SSc	HC	Dist	Prolif Suprabasal	0.005	0.081	0.076	0.005	0.342	1
MELTF	SSc	HC	Dist	Prolif Suprabasal	0.002	0.109	0.117	-0.008	0.342	1
MZF1	SSc	HC	Dist	Prolif Suprabasal	0.008	0.107	0.103	0.004	0.342	1
EML2	SSc	HC	Dist	Prolif Suprabasal	-0.009	0.317	0.33	-0.013	0.342	1
EGFL8	SSc	HC	Dist	Prolif Suprabasal	-0.002	0.047	0.052	-0.005	0.342	1
DFFB	SSc	HC	Dist	Prolif Suprabasal	0.005	0.041	0.038	0.003	0.343	1
EMG1	SSc	HC	Dist	Prolif Suprabasal	-0.014	0.582	0.576	0.006	0.343	1
AL359643.3	SSc	HC	Dist	Prolif Suprabasal	0.004	0.055	0.051	0.004	0.343	1
NFRKB	SSc	HC	Dist	Prolif Suprabasal	0.006	0.161	0.156	0.005	0.343	1
PYROXD1	SSc	HC	Dist	Prolif Suprabasal	0.004	0.272	0.268	0.004	0.343	1
GET3	SSc	HC	Dist	Prolif Suprabasal	0.006	0.697	0.66	0.037	0.343	1
AC020765.2	SSc	HC	Dist	Prolif Suprabasal	0.004	0.035	0.032	0.003	0.344	1
NR6A1	SSc	HC	Dist	Prolif Suprabasal	-0.003	0.039	0.043	-0.004	0.344	1
FASTKD3	SSc	HC	Dist	Prolif Suprabasal	0.003	0.107	0.115	-0.008	0.344	1
ZNF316	SSc	HC	Dist	Prolif Suprabasal	0.006	0.09	0.085	0.005	0.344	1
FIGNL1	SSc	HC	Dist	Prolif Suprabasal	0.005	0.278	0.275	0.003	0.344	1
POLE4	SSc	HC	Dist	Prolif Suprabasal	0.002	0.66	0.631	0.029	0.344	1
POC1A	SSc	HC	Dist	Prolif Suprabasal	-0.009	0.32	0.332	-0.012	0.345	1
KCNK10	SSc	HC	Dist	Prolif Suprabasal	0.002	0.089	0.097	-0.008	0.345	1
ATP23	SSc	HC	Dist	Prolif Suprabasal	0	0.329	0.323	0.006	0.345	1
GCLC	SSc	HC	Dist	Prolif Suprabasal	-0.009	0.551	0.555	-0.004	0.345	1
TMEM184B	SSc	HC	Dist	Prolif Suprabasal	0.005	0.063	0.059	0.004	0.345	1
AL031123.5	SSc	HC	Dist	Prolif Suprabasal	0	0.015	0.017	-0.002	0.345	1
FIBP	SSc	HC	Dist	Prolif Suprabasal	-0.012	0.683	0.663	0.02	0.345	1
PRKAG1	SSc	HC	Dist	Prolif Suprabasal	0.004	0.429	0.425	0.004	0.345	1
GHITM	SSc	HC	Dist	Prolif Suprabasal	0	0.926	0.9	0.026	0.345	1
EXPH5	SSc	HC	Dist	Prolif Suprabasal	0.001	0.381	0.371	0.01	0.345	1
SERPINI1	SSc	HC	Dist	Prolif Suprabasal	0.002	0.019	0.017	0.002	0.346	1
AC068888.1	SSc	HC	Dist	Prolif Suprabasal	0	0.026	0.029	-0.003	0.346	1
ZMYM6	SSc	HC	Dist	Prolif Suprabasal	-0.004	0.126	0.134	-0.008	0.346	1
RNF213-AS1	SSc	HC	Dist	Prolif Suprabasal	0	0.011	0.013	-0.002	0.347	1
AC124016.1	SSc	HC	Dist	Prolif Suprabasal	0.004	0.026	0.024	0.002	0.347	1
RTN4R	SSc	HC	Dist	Prolif Suprabasal	0.007	0.082	0.09	-0.008	0.347	1
RB1CC1	SSc	HC	Dist	Prolif Suprabasal	0.003	0.489	0.474	0.015	0.347	1
TNS1	SSc	HC	Dist	Prolif Suprabasal	0.001	0.048	0.044	0.004	0.347	1
DARS2	SSc	HC	Dist	Prolif Suprabasal	-0.003	0.172	0.183	-0.011	0.347	1
MIR200CHG	SSc	HC	Dist	Prolif Suprabasal	0.004	0.05	0.046	0.004	0.347	1
MRPS25	SSc	HC	Dist	Prolif Suprabasal	-0.004	0.775	0.734	0.041	0.348	1
CRAT	SSc	HC	Dist	Prolif Suprabasal	0	0.183	0.195	-0.012	0.348	1
LENG8	SSc	HC	Dist	Prolif Suprabasal	0.006	0.188	0.184	0.004	0.348	1
BTBD8	SSc	HC	Dist	Prolif Suprabasal	-0.001	0.027	0.03	-0.003	0.348	1
TNFRSF11A	SSc	HC	Dist	Prolif Suprabasal	0.002	0.03	0.027	0.003	0.349	1
AC013652.1	SSc	HC	Dist	Prolif Suprabasal	0	0.015	0.017	-0.002	0.349	1
ZNF324	SSc	HC	Dist	Prolif Suprabasal	0.004	0.056	0.062	-0.006	0.349	1
ORMDL2	SSc	HC	Dist	Prolif Suprabasal	-0.015	0.599	0.59	0.009	0.349	1
DCN	SSc	HC	Dist	Prolif Suprabasal	-0.003	0.014	0.016	-0.002	0.349	1
GOLGA8B	SSc	HC	Dist	Prolif Suprabasal	0.001	0.032	0.035	-0.003	0.35	1
HIST4H4	SSc	HC	Dist	Prolif Suprabasal	0	0.05	0.055	-0.005	0.35	1
LGALS9	SSc	HC	Dist	Prolif Suprabasal	0.002	0.101	0.108	-0.007	0.35	1
ZBTB8A	SSc	HC	Dist	Prolif Suprabasal	0.005	0.156	0.152	0.004	0.35	1
EID1	SSc	HC	Dist	Prolif Suprabasal	-0.007	0.816	0.791	0.025	0.35	1
SMARCAD1	SSc	HC	Dist	Prolif Suprabasal	0.004	0.224	0.22	0.004	0.35	1
UNG	SSc	HC	Dist	Prolif Suprabasal	0.007	0.403	0.4	0.003	0.35	1
NACC2	SSc	HC	Dist	Prolif Suprabasal	0.004	0.064	0.06	0.004	0.35	1
TMEM147-AS1	SSc	HC	Dist	Prolif Suprabasal	0.003	0.026	0.023	0.003	0.35	1
ALKBH4	SSc	HC	Dist	Prolif Suprabasal	-0.003	0.178	0.188	-0.01	0.351	1
CCDC149	SSc	HC	Dist	Prolif Suprabasal	0.003	0.022	0.019	0.003	0.351	1
BACE2	SSc	HC	Dist	Prolif Suprabasal	-0.008	0.376	0.387	-0.011	0.351	1
AC011346.1	SSc	HC	Dist	Prolif Suprabasal	0.001	0.011	0.013	-0.002	0.351	1
LGMN	SSc	HC	Dist	Prolif Suprabasal	-0.006	0.285	0.298	-0.013	0.351	1
KIFC1	SSc	HC	Dist	Prolif Suprabasal	-0.008	0.39	0.403	-0.013	0.351	1
BACH1	SSc	HC	Dist	Prolif Suprabasal	-0.004	0.231	0.244	-0.013	0.351	1
PUS10	SSc	HC	Dist	Prolif Suprabasal	-0.001	0.07	0.075	-0.005	0.351	1
RNASEH2A	SSc	HC	Dist	Prolif Suprabasal	-0.004	0.072	0.077	-0.005	0.351	1
ZNF254	SSc	HC	Dist	Prolif Suprabasal	-0.004	0.066	0.071	-0.005	0.351	1
NBPF10	SSc	HC	Dist	Prolif Suprabasal	0	0.017	0.019	-0.002	0.351	1
PARS2	SSc	HC	Dist	Prolif Suprabasal	0.003	0.041	0.038	0.003	0.352	1
SLC37A4	SSc	HC	Dist	Prolif Suprabasal	-0.002	0.127	0.135	-0.008	0.352	1
AC107214.1	SSc	HC	Dist	Prolif Suprabasal	-0.003	0.032	0.036	-0.004	0.352	1
CIT	SSc	HC	Dist	Prolif Suprabasal	0.004	0.235	0.229	0.006	0.352	1
NEIL2	SSc	HC	Dist	Prolif Suprabasal	0.007	0.14	0.136	0.004	0.352	1
GLIPR1L2	SSc	HC	Dist	Prolif Suprabasal	-0.002	0.016	0.018	-0.002	0.352	1
DOCK9-DT	SSc	HC	Dist	Prolif Suprabasal	0	0.031	0.028	0.003	0.353	1
NDUFAB1	SSc	HC	Dist	Prolif Suprabasal	0.002	0.965	0.943	0.022	0.353	1
AC104031.1	SSc	HC	Dist	Prolif Suprabasal	0.004	0.013	0.011	0.002	0.353	1
NAT14	SSc	HC	Dist	Prolif Suprabasal	0.001	0.026	0.029	-0.003	0.353	1
FBF1	SSc	HC	Dist	Prolif Suprabasal	0.002	0.076	0.082	-0.006	0.353	1
SFXN1	SSc	HC	Dist	Prolif Suprabasal	-0.011	0.41	0.42	-0.01	0.353	1
STX19	SSc	HC	Dist	Prolif Suprabasal	-0.003	0.102	0.109	-0.007	0.354	1
ZDHHC17	SSc	HC	Dist	Prolif Suprabasal	-0.005	0.094	0.1	-0.006	0.354	1
AC073389.1	SSc	HC	Dist	Prolif Suprabasal	0.002	0.022	0.019	0.003	0.354	1
MB	SSc	HC	Dist	Prolif Suprabasal	0	0.017	0.02	-0.003	0.354	1
DUSP18	SSc	HC	Dist	Prolif Suprabasal	0.001	0.052	0.057	-0.005	0.354	1
PLPP5	SSc	HC	Dist	Prolif Suprabasal	0.003	0.327	0.326	0.001	0.354	1
MTHFD1	SSc	HC	Dist	Prolif Suprabasal	0.001	0.508	0.493	0.015	0.354	1
ZSCAN22	SSc	HC	Dist	Prolif Suprabasal	-0.001	0.016	0.018	-0.002	0.355	1
TGFBR3	SSc	HC	Dist	Prolif Suprabasal	-0.005	0.068	0.073	-0.005	0.355	1
AP001107.9	SSc	HC	Dist	Prolif Suprabasal	-0.001	0.018	0.02	-0.002	0.355	1
CCDC34	SSc	HC	Dist	Prolif Suprabasal	0.004	0.748	0.724	0.024	0.355	1
KLHL28	SSc	HC	Dist	Prolif Suprabasal	-0.001	0.11	0.118	-0.008	0.356	1
DHCR24-DT	SSc	HC	Dist	Prolif Suprabasal	0.003	0.022	0.02	0.002	0.356	1
TCTN1	SSc	HC	Dist	Prolif Suprabasal	0.007	0.126	0.121	0.005	0.356	1
CNP	SSc	HC	Dist	Prolif Suprabasal	-0.013	0.407	0.418	-0.011	0.356	1
AC139795.3	SSc	HC	Dist	Prolif Suprabasal	0.003	0.027	0.031	-0.004	0.356	1
SLC16A9	SSc	HC	Dist	Prolif Suprabasal	0.008	0.084	0.08	0.004	0.357	1
KIF2C	SSc	HC	Dist	Prolif Suprabasal	-0.002	0.328	0.342	-0.014	0.357	1
PTPRE	SSc	HC	Dist	Prolif Suprabasal	0.012	0.161	0.158	0.003	0.357	1
C15orf48	SSc	HC	Dist	Prolif Suprabasal	-0.006	0.117	0.125	-0.008	0.357	1
LINC01137	SSc	HC	Dist	Prolif Suprabasal	0.001	0.078	0.084	-0.006	0.357	1
PCDHGA10	SSc	HC	Dist	Prolif Suprabasal	0.001	0.039	0.044	-0.005	0.357	1
LINC02614	SSc	HC	Dist	Prolif Suprabasal	0.001	0.024	0.027	-0.003	0.357	1
DNAJC5	SSc	HC	Dist	Prolif Suprabasal	0.006	0.259	0.256	0.003	0.357	1
AC018645.3	SSc	HC	Dist	Prolif Suprabasal	0	0.012	0.014	-0.002	0.358	1
SORD	SSc	HC	Dist	Prolif Suprabasal	-0.013	0.455	0.465	-0.01	0.358	1
AC018553.1	SSc	HC	Dist	Prolif Suprabasal	0	0.022	0.025	-0.003	0.358	1
ZNF319	SSc	HC	Dist	Prolif Suprabasal	0.002	0.015	0.013	0.002	0.359	1
CASD1	SSc	HC	Dist	Prolif Suprabasal	0	0.047	0.052	-0.005	0.359	1
GNAQ	SSc	HC	Dist	Prolif Suprabasal	-0.007	0.311	0.323	-0.012	0.359	1
LYPD5	SSc	HC	Dist	Prolif Suprabasal	0.004	0.086	0.081	0.005	0.359	1
TMEM167B	SSc	HC	Dist	Prolif Suprabasal	-0.007	0.255	0.267	-0.012	0.359	1
ZMIZ1	SSc	HC	Dist	Prolif Suprabasal	0.003	0.218	0.212	0.006	0.359	1
PCMTD1	SSc	HC	Dist	Prolif Suprabasal	-0.008	0.367	0.381	-0.014	0.359	1
DONSON	SSc	HC	Dist	Prolif Suprabasal	0.011	0.214	0.213	0.001	0.359	1
SYBU	SSc	HC	Dist	Prolif Suprabasal	0.005	0.044	0.041	0.003	0.359	1
C1orf198	SSc	HC	Dist	Prolif Suprabasal	-0.002	0.094	0.1	-0.006	0.36	1
CHEK2	SSc	HC	Dist	Prolif Suprabasal	-0.004	0.205	0.217	-0.012	0.36	1
IZUMO4	SSc	HC	Dist	Prolif Suprabasal	0.001	0.041	0.045	-0.004	0.36	1
HDAC1	SSc	HC	Dist	Prolif Suprabasal	0.004	0.673	0.646	0.027	0.36	1
P2RY1	SSc	HC	Dist	Prolif Suprabasal	-0.01	0.344	0.356	-0.012	0.361	1
TSPYL4	SSc	HC	Dist	Prolif Suprabasal	0.006	0.087	0.083	0.004	0.361	1
CENPA	SSc	HC	Dist	Prolif Suprabasal	0.008	0.341	0.337	0.004	0.361	1
ARHGEF19	SSc	HC	Dist	Prolif Suprabasal	0.004	0.275	0.27	0.005	0.361	1
CD164L2	SSc	HC	Dist	Prolif Suprabasal	0.003	0.079	0.085	-0.006	0.361	1
CXXC1	SSc	HC	Dist	Prolif Suprabasal	0.006	0.242	0.24	0.002	0.361	1
RERG	SSc	HC	Dist	Prolif Suprabasal	0.003	0.082	0.089	-0.007	0.361	1
ZNF416	SSc	HC	Dist	Prolif Suprabasal	0	0.018	0.021	-0.003	0.361	1
SGK3	SSc	HC	Dist	Prolif Suprabasal	-0.005	0.282	0.296	-0.014	0.361	1
RPS23	SSc	HC	Dist	Prolif Suprabasal	-0.003	1	1	0	0.361	1
MAD1L1	SSc	HC	Dist	Prolif Suprabasal	0	0.181	0.192	-0.011	0.361	1
NAA60	SSc	HC	Dist	Prolif Suprabasal	0.01	0.21	0.209	0.001	0.361	1
AP5M1	SSc	HC	Dist	Prolif Suprabasal	0.001	0.32	0.317	0.003	0.361	1
AC083798.2	SSc	HC	Dist	Prolif Suprabasal	-0.003	0.033	0.037	-0.004	0.361	1
EIF4E3	SSc	HC	Dist	Prolif Suprabasal	0.004	0.12	0.115	0.005	0.361	1
MRPL39	SSc	HC	Dist	Prolif Suprabasal	-0.002	0.523	0.512	0.011	0.362	1
UBAP2	SSc	HC	Dist	Prolif Suprabasal	0.002	0.339	0.336	0.003	0.362	1
GGT6	SSc	HC	Dist	Prolif Suprabasal	-0.013	0.32	0.329	-0.009	0.362	1
SLPI	SSc	HC	Dist	Prolif Suprabasal	0.002	0.635	0.599	0.036	0.362	1
CIC	SSc	HC	Dist	Prolif Suprabasal	0.008	0.144	0.14	0.004	0.362	1
PABPC1L	SSc	HC	Dist	Prolif Suprabasal	-0.001	0.028	0.032	-0.004	0.362	1
APBB2	SSc	HC	Dist	Prolif Suprabasal	-0.002	0.072	0.078	-0.006	0.362	1
AC005261.1	SSc	HC	Dist	Prolif Suprabasal	-0.005	0.237	0.25	-0.013	0.363	1
MYH10	SSc	HC	Dist	Prolif Suprabasal	0.005	0.115	0.11	0.005	0.363	1
DHRS13	SSc	HC	Dist	Prolif Suprabasal	0.005	0.141	0.152	-0.011	0.363	1
LPAR1	SSc	HC	Dist	Prolif Suprabasal	-0.003	0.083	0.089	-0.006	0.363	1
EXOSC1	SSc	HC	Dist	Prolif Suprabasal	-0.014	0.423	0.434	-0.011	0.363	1
TPD52	SSc	HC	Dist	Prolif Suprabasal	-0.012	0.703	0.68	0.023	0.363	1
ZKSCAN8	SSc	HC	Dist	Prolif Suprabasal	0.004	0.048	0.044	0.004	0.363	1
CSTF1	SSc	HC	Dist	Prolif Suprabasal	0.001	0.277	0.274	0.003	0.363	1
CREB5	SSc	HC	Dist	Prolif Suprabasal	0.003	0.014	0.012	0.002	0.363	1
PMM2	SSc	HC	Dist	Prolif Suprabasal	0.003	0.391	0.386	0.005	0.363	1
RAB14	SSc	HC	Dist	Prolif Suprabasal	0.011	0.84	0.801	0.039	0.364	1
L3HYPDH	SSc	HC	Dist	Prolif Suprabasal	0.007	0.15	0.147	0.003	0.364	1
DMPK	SSc	HC	Dist	Prolif Suprabasal	0.001	0.048	0.052	-0.004	0.364	1
ZNF333	SSc	HC	Dist	Prolif Suprabasal	-0.002	0.03	0.033	-0.003	0.364	1
MCMDC2	SSc	HC	Dist	Prolif Suprabasal	-0.002	0.022	0.025	-0.003	0.364	1
RNF7	SSc	HC	Dist	Prolif Suprabasal	0.007	0.893	0.866	0.027	0.364	1
ARRDC1	SSc	HC	Dist	Prolif Suprabasal	0.007	0.295	0.294	0.001	0.364	1
LAMA3	SSc	HC	Dist	Prolif Suprabasal	0.005	0.135	0.13	0.005	0.364	1
MPP1	SSc	HC	Dist	Prolif Suprabasal	-0.004	0.15	0.158	-0.008	0.365	1
ZNF784	SSc	HC	Dist	Prolif Suprabasal	0.001	0.04	0.044	-0.004	0.365	1
AL604028.1	SSc	HC	Dist	Prolif Suprabasal	0.001	0.013	0.011	0.002	0.365	1
ZNF501	SSc	HC	Dist	Prolif Suprabasal	-0.002	0.017	0.019	-0.002	0.365	1
SIRT5	SSc	HC	Dist	Prolif Suprabasal	-0.008	0.176	0.184	-0.008	0.365	1
ZNF213	SSc	HC	Dist	Prolif Suprabasal	0.007	0.072	0.069	0.003	0.366	1
BEND3	SSc	HC	Dist	Prolif Suprabasal	0.003	0.033	0.03	0.003	0.366	1
BFSP1	SSc	HC	Dist	Prolif Suprabasal	-0.001	0.016	0.019	-0.003	0.366	1
TIGD1	SSc	HC	Dist	Prolif Suprabasal	0.002	0.046	0.042	0.004	0.366	1
ZNF391	SSc	HC	Dist	Prolif Suprabasal	0.002	0.017	0.015	0.002	0.366	1
STXBP3	SSc	HC	Dist	Prolif Suprabasal	-0.01	0.37	0.382	-0.012	0.366	1
LCMT1	SSc	HC	Dist	Prolif Suprabasal	0	0.404	0.399	0.005	0.366	1
DIPK2A	SSc	HC	Dist	Prolif Suprabasal	0.004	0.289	0.286	0.003	0.366	1
CFL1	SSc	HC	Dist	Prolif Suprabasal	0.004	0.996	0.991	0.005	0.366	1
AMPD3	SSc	HC	Dist	Prolif Suprabasal	0.002	0.033	0.037	-0.004	0.366	1
ZNF324B	SSc	HC	Dist	Prolif Suprabasal	0.003	0.028	0.025	0.003	0.366	1
GLCE	SSc	HC	Dist	Prolif Suprabasal	0.002	0.273	0.269	0.004	0.366	1
GGA1	SSc	HC	Dist	Prolif Suprabasal	0.006	0.255	0.251	0.004	0.366	1
FXR2	SSc	HC	Dist	Prolif Suprabasal	0.008	0.159	0.156	0.003	0.367	1
ZNF76	SSc	HC	Dist	Prolif Suprabasal	0.009	0.114	0.111	0.003	0.367	1
ATG4C	SSc	HC	Dist	Prolif Suprabasal	0.003	0.159	0.154	0.005	0.367	1
ACACA	SSc	HC	Dist	Prolif Suprabasal	0.006	0.285	0.282	0.003	0.367	1
PLCB3	SSc	HC	Dist	Prolif Suprabasal	0.009	0.196	0.194	0.002	0.367	1
LINC01806	SSc	HC	Dist	Prolif Suprabasal	0.004	0.063	0.059	0.004	0.367	1
RAD1	SSc	HC	Dist	Prolif Suprabasal	-0.008	0.328	0.341	-0.013	0.367	1
AL157829.1	SSc	HC	Dist	Prolif Suprabasal	0	0.012	0.014	-0.002	0.367	1
RRP12	SSc	HC	Dist	Prolif Suprabasal	0.007	0.12	0.116	0.004	0.367	1
HES5	SSc	HC	Dist	Prolif Suprabasal	0.01	0.08	0.077	0.003	0.367	1
ACVR2A	SSc	HC	Dist	Prolif Suprabasal	0.005	0.109	0.104	0.005	0.367	1
KIAA0232	SSc	HC	Dist	Prolif Suprabasal	0.009	0.162	0.159	0.003	0.368	1
AL451085.1	SSc	HC	Dist	Prolif Suprabasal	0.003	0.014	0.012	0.002	0.368	1
RARA-AS1	SSc	HC	Dist	Prolif Suprabasal	0.001	0.033	0.037	-0.004	0.368	1
COMMD3	SSc	HC	Dist	Prolif Suprabasal	0.003	0.664	0.636	0.028	0.368	1
REPS1	SSc	HC	Dist	Prolif Suprabasal	0.005	0.245	0.242	0.003	0.368	1
APOOL	SSc	HC	Dist	Prolif Suprabasal	0.005	0.264	0.262	0.002	0.368	1
STX4	SSc	HC	Dist	Prolif Suprabasal	0.004	0.414	0.413	0.001	0.368	1
TRIM62	SSc	HC	Dist	Prolif Suprabasal	0.002	0.025	0.022	0.003	0.368	1
MOSPD3	SSc	HC	Dist	Prolif Suprabasal	-0.004	0.216	0.228	-0.012	0.369	1
AL021328.1	SSc	HC	Dist	Prolif Suprabasal	-0.002	0.03	0.034	-0.004	0.369	1
ARID3A	SSc	HC	Dist	Prolif Suprabasal	0	0.038	0.042	-0.004	0.369	1
IL7	SSc	HC	Dist	Prolif Suprabasal	0.005	0.072	0.068	0.004	0.369	1
MEIS2	SSc	HC	Dist	Prolif Suprabasal	0.004	0.206	0.201	0.005	0.369	1
YPEL2	SSc	HC	Dist	Prolif Suprabasal	0.008	0.038	0.035	0.003	0.369	1
ZNF503-AS2	SSc	HC	Dist	Prolif Suprabasal	0.004	0.08	0.086	-0.006	0.369	1
KNL1	SSc	HC	Dist	Prolif Suprabasal	0.005	0.402	0.396	0.006	0.369	1
AC007996.1	SSc	HC	Dist	Prolif Suprabasal	0.005	0.035	0.032	0.003	0.369	1
ZNF565	SSc	HC	Dist	Prolif Suprabasal	-0.001	0.042	0.046	-0.004	0.369	1
MPI	SSc	HC	Dist	Prolif Suprabasal	0.001	0.182	0.194	-0.012	0.369	1
UQCC3	SSc	HC	Dist	Prolif Suprabasal	-0.01	0.752	0.73	0.022	0.369	1
TRIM27	SSc	HC	Dist	Prolif Suprabasal	-0.004	0.274	0.29	-0.016	0.369	1
HERPUD1	SSc	HC	Dist	Prolif Suprabasal	0.004	0.515	0.51	0.005	0.37	1
CEP41	SSc	HC	Dist	Prolif Suprabasal	-0.002	0.107	0.114	-0.007	0.37	1
SUOX	SSc	HC	Dist	Prolif Suprabasal	-0.003	0.078	0.083	-0.005	0.37	1
CPSF1	SSc	HC	Dist	Prolif Suprabasal	0.012	0.19	0.188	0.002	0.37	1
RABL2A	SSc	HC	Dist	Prolif Suprabasal	0.001	0.034	0.038	-0.004	0.37	1
GLYR1	SSc	HC	Dist	Prolif Suprabasal	0.002	0.332	0.329	0.003	0.371	1
TM9SF1	SSc	HC	Dist	Prolif Suprabasal	0.002	0.387	0.383	0.004	0.371	1
RBM6	SSc	HC	Dist	Prolif Suprabasal	-0.01	0.31	0.323	-0.013	0.371	1
FHOD3	SSc	HC	Dist	Prolif Suprabasal	0.003	0.012	0.011	0.001	0.371	1
ZSCAN12	SSc	HC	Dist	Prolif Suprabasal	-0.003	0.023	0.026	-0.003	0.371	1
RAD51AP1	SSc	HC	Dist	Prolif Suprabasal	-0.013	0.407	0.414	-0.007	0.372	1
EMC2	SSc	HC	Dist	Prolif Suprabasal	-0.016	0.528	0.528	0	0.372	1
CDKN3	SSc	HC	Dist	Prolif Suprabasal	0.015	0.57	0.58	-0.01	0.372	1
KRI1	SSc	HC	Dist	Prolif Suprabasal	0.006	0.257	0.254	0.003	0.372	1
NAPB	SSc	HC	Dist	Prolif Suprabasal	0	0.046	0.05	-0.004	0.372	1
MARS2	SSc	HC	Dist	Prolif Suprabasal	0.003	0.073	0.068	0.005	0.372	1
IFT140	SSc	HC	Dist	Prolif Suprabasal	0.001	0.021	0.023	-0.002	0.372	1
CHFR	SSc	HC	Dist	Prolif Suprabasal	0.001	0.132	0.14	-0.008	0.372	1
ZNF8	SSc	HC	Dist	Prolif Suprabasal	0	0.043	0.047	-0.004	0.372	1
CASP9	SSc	HC	Dist	Prolif Suprabasal	-0.001	0.06	0.065	-0.005	0.372	1
IFITM10	SSc	HC	Dist	Prolif Suprabasal	0.001	0.015	0.013	0.002	0.372	1
EPHA1-AS1	SSc	HC	Dist	Prolif Suprabasal	0	0.026	0.029	-0.003	0.373	1
GAPVD1	SSc	HC	Dist	Prolif Suprabasal	0.002	0.338	0.335	0.003	0.373	1
SNAP47	SSc	HC	Dist	Prolif Suprabasal	0.009	0.194	0.192	0.002	0.373	1
TBCA	SSc	HC	Dist	Prolif Suprabasal	0.006	0.963	0.947	0.016	0.373	1
MAFIP	SSc	HC	Dist	Prolif Suprabasal	0.002	0.014	0.012	0.002	0.373	1
ADAT1	SSc	HC	Dist	Prolif Suprabasal	0.007	0.127	0.123	0.004	0.373	1
BIRC5	SSc	HC	Dist	Prolif Suprabasal	0.01	0.675	0.668	0.007	0.373	1
APC	SSc	HC	Dist	Prolif Suprabasal	0.004	0.341	0.336	0.005	0.373	1
DNAAF4	SSc	HC	Dist	Prolif Suprabasal	0.007	0.083	0.08	0.003	0.373	1
FGFR1OP2	SSc	HC	Dist	Prolif Suprabasal	0.002	0.419	0.415	0.004	0.373	1
WDR73	SSc	HC	Dist	Prolif Suprabasal	0.006	0.204	0.201	0.003	0.373	1
ST7	SSc	HC	Dist	Prolif Suprabasal	0.005	0.127	0.123	0.004	0.374	1
LINC00920	SSc	HC	Dist	Prolif Suprabasal	-0.001	0.011	0.013	-0.002	0.374	1
BICRA	SSc	HC	Dist	Prolif Suprabasal	0.005	0.063	0.06	0.003	0.374	1
TP53INP1	SSc	HC	Dist	Prolif Suprabasal	-0.001	0.027	0.031	-0.004	0.374	1
AL512363.1	SSc	HC	Dist	Prolif Suprabasal	-0.001	0.015	0.017	-0.002	0.374	1
ZNF420	SSc	HC	Dist	Prolif Suprabasal	-0.005	0.058	0.062	-0.004	0.374	1
CZIB	SSc	HC	Dist	Prolif Suprabasal	-0.015	0.492	0.496	-0.004	0.375	1
IFT80	SSc	HC	Dist	Prolif Suprabasal	-0.004	0.132	0.139	-0.007	0.375	1
ZNF619	SSc	HC	Dist	Prolif Suprabasal	-0.001	0.028	0.032	-0.004	0.375	1
RSAD1	SSc	HC	Dist	Prolif Suprabasal	0.008	0.12	0.117	0.003	0.375	1
LIMCH1	SSc	HC	Dist	Prolif Suprabasal	-0.003	0.177	0.187	-0.01	0.375	1
NICN1	SSc	HC	Dist	Prolif Suprabasal	0	0.027	0.03	-0.003	0.376	1
SLC30A4	SSc	HC	Dist	Prolif Suprabasal	-0.001	0.052	0.057	-0.005	0.376	1
TMED1	SSc	HC	Dist	Prolif Suprabasal	0.005	0.342	0.342	0	0.376	1
DENND4B	SSc	HC	Dist	Prolif Suprabasal	0.002	0.071	0.077	-0.006	0.376	1
CIPC	SSc	HC	Dist	Prolif Suprabasal	-0.005	0.097	0.103	-0.006	0.376	1
PRRT3-AS1	SSc	HC	Dist	Prolif Suprabasal	-0.003	0.053	0.057	-0.004	0.377	1
TNIP1	SSc	HC	Dist	Prolif Suprabasal	0.006	0.309	0.306	0.003	0.377	1
SPG11	SSc	HC	Dist	Prolif Suprabasal	0.005	0.244	0.241	0.003	0.377	1
MMUT	SSc	HC	Dist	Prolif Suprabasal	-0.011	0.299	0.309	-0.01	0.377	1
ANAPC5	SSc	HC	Dist	Prolif Suprabasal	0.005	0.73	0.687	0.043	0.377	1
RIC8A	SSc	HC	Dist	Prolif Suprabasal	0	0.355	0.347	0.008	0.377	1
MAP6D1	SSc	HC	Dist	Prolif Suprabasal	0.002	0.012	0.011	0.001	0.377	1
TSGA10	SSc	HC	Dist	Prolif Suprabasal	0.001	0.088	0.094	-0.006	0.377	1
AL136040.1	SSc	HC	Dist	Prolif Suprabasal	0.003	0.013	0.011	0.002	0.378	1
ZSCAN9	SSc	HC	Dist	Prolif Suprabasal	0.001	0.038	0.035	0.003	0.378	1
SH3PXD2B	SSc	HC	Dist	Prolif Suprabasal	0.007	0.062	0.059	0.003	0.378	1
KCNK1	SSc	HC	Dist	Prolif Suprabasal	-0.006	0.28	0.295	-0.015	0.378	1
SMCR5	SSc	HC	Dist	Prolif Suprabasal	0.002	0.039	0.043	-0.004	0.378	1
QARS	SSc	HC	Dist	Prolif Suprabasal	0.002	0.6	0.572	0.028	0.378	1
ZSWIM6	SSc	HC	Dist	Prolif Suprabasal	-0.002	0.117	0.124	-0.007	0.378	1
NR2C2AP	SSc	HC	Dist	Prolif Suprabasal	0	0.4	0.392	0.008	0.378	1
UGGT1	SSc	HC	Dist	Prolif Suprabasal	0.006	0.195	0.191	0.004	0.378	1
AC002116.2	SSc	HC	Dist	Prolif Suprabasal	-0.002	0.018	0.02	-0.002	0.379	1
PHYH	SSc	HC	Dist	Prolif Suprabasal	-0.005	0.122	0.129	-0.007	0.379	1
LAMTOR5-AS1	SSc	HC	Dist	Prolif Suprabasal	0.001	0.016	0.019	-0.003	0.379	1
AC139530.1	SSc	HC	Dist	Prolif Suprabasal	0.003	0.045	0.042	0.003	0.379	1
MXD1	SSc	HC	Dist	Prolif Suprabasal	0.005	0.227	0.222	0.005	0.379	1
ASB3	SSc	HC	Dist	Prolif Suprabasal	0.006	0.126	0.122	0.004	0.379	1
COQ5	SSc	HC	Dist	Prolif Suprabasal	0.003	0.346	0.346	0	0.38	1
IRAK4	SSc	HC	Dist	Prolif Suprabasal	-0.003	0.201	0.213	-0.012	0.38	1
ORC1	SSc	HC	Dist	Prolif Suprabasal	0.002	0.109	0.117	-0.008	0.38	1
CREBL2	SSc	HC	Dist	Prolif Suprabasal	0.008	0.154	0.151	0.003	0.38	1
NFKBIE	SSc	HC	Dist	Prolif Suprabasal	0	0.068	0.073	-0.005	0.38	1
CMTM6	SSc	HC	Dist	Prolif Suprabasal	-0.014	0.464	0.466	-0.002	0.38	1
SIPA1L1	SSc	HC	Dist	Prolif Suprabasal	0.001	0.186	0.197	-0.011	0.38	1
GBA	SSc	HC	Dist	Prolif Suprabasal	0.007	0.158	0.155	0.003	0.38	1
ARHGAP10	SSc	HC	Dist	Prolif Suprabasal	-0.007	0.271	0.282	-0.011	0.381	1
IREB2	SSc	HC	Dist	Prolif Suprabasal	-0.001	0.243	0.237	0.006	0.381	1
CTSF	SSc	HC	Dist	Prolif Suprabasal	0	0.021	0.019	0.002	0.381	1
LINC00324	SSc	HC	Dist	Prolif Suprabasal	0.004	0.031	0.028	0.003	0.381	1
BMP1	SSc	HC	Dist	Prolif Suprabasal	0.01	0.08	0.077	0.003	0.382	1
LRRC14	SSc	HC	Dist	Prolif Suprabasal	0.008	0.094	0.09	0.004	0.382	1
MRPL9	SSc	HC	Dist	Prolif Suprabasal	-0.013	0.567	0.567	0	0.382	1
FNBP1	SSc	HC	Dist	Prolif Suprabasal	0.004	0.205	0.219	-0.014	0.382	1
RORA	SSc	HC	Dist	Prolif Suprabasal	-0.009	0.246	0.254	-0.008	0.382	1
TAF1	SSc	HC	Dist	Prolif Suprabasal	0.004	0.165	0.16	0.005	0.382	1
ANKRD13C	SSc	HC	Dist	Prolif Suprabasal	0.006	0.157	0.153	0.004	0.382	1
TSPAN17	SSc	HC	Dist	Prolif Suprabasal	0.009	0.182	0.179	0.003	0.382	1
CDC23	SSc	HC	Dist	Prolif Suprabasal	0.006	0.284	0.282	0.002	0.382	1
ZDHHC4	SSc	HC	Dist	Prolif Suprabasal	0.003	0.278	0.276	0.002	0.383	1
HEATR3	SSc	HC	Dist	Prolif Suprabasal	0.006	0.114	0.111	0.003	0.383	1
NDUFV2-AS1	SSc	HC	Dist	Prolif Suprabasal	0.002	0.034	0.031	0.003	0.383	1
CENPC	SSc	HC	Dist	Prolif Suprabasal	-0.009	0.393	0.405	-0.012	0.383	1
LIN54	SSc	HC	Dist	Prolif Suprabasal	-0.002	0.172	0.182	-0.01	0.383	1
SCYL1	SSc	HC	Dist	Prolif Suprabasal	0.006	0.306	0.304	0.002	0.383	1
TMTC4	SSc	HC	Dist	Prolif Suprabasal	-0.001	0.088	0.094	-0.006	0.384	1
NUDT13	SSc	HC	Dist	Prolif Suprabasal	-0.001	0.022	0.025	-0.003	0.384	1
ALG10	SSc	HC	Dist	Prolif Suprabasal	-0.001	0.068	0.073	-0.005	0.384	1
NPHP4	SSc	HC	Dist	Prolif Suprabasal	0	0.03	0.033	-0.003	0.385	1
PLPP6	SSc	HC	Dist	Prolif Suprabasal	0.004	0.065	0.061	0.004	0.385	1
GFOD1	SSc	HC	Dist	Prolif Suprabasal	0	0.142	0.151	-0.009	0.385	1
HIST1H2BM	SSc	HC	Dist	Prolif Suprabasal	0.002	0.046	0.042	0.004	0.385	1
AL645728.1	SSc	HC	Dist	Prolif Suprabasal	0.004	0.033	0.031	0.002	0.385	1
AL451085.2	SSc	HC	Dist	Prolif Suprabasal	0.005	0.034	0.031	0.003	0.385	1
C12orf29	SSc	HC	Dist	Prolif Suprabasal	0	0.448	0.44	0.008	0.385	1
RBM34	SSc	HC	Dist	Prolif Suprabasal	-0.001	0.052	0.056	-0.004	0.385	1
B3GALT6	SSc	HC	Dist	Prolif Suprabasal	0.006	0.139	0.136	0.003	0.386	1
ARRB2	SSc	HC	Dist	Prolif Suprabasal	0.006	0.128	0.124	0.004	0.386	1
MYO9B	SSc	HC	Dist	Prolif Suprabasal	0.012	0.141	0.139	0.002	0.386	1
VAV3	SSc	HC	Dist	Prolif Suprabasal	-0.013	0.53	0.535	-0.005	0.386	1
CPLANE2	SSc	HC	Dist	Prolif Suprabasal	0	0.028	0.031	-0.003	0.386	1
MAGI1	SSc	HC	Dist	Prolif Suprabasal	0.007	0.089	0.085	0.004	0.386	1
WDR1	SSc	HC	Dist	Prolif Suprabasal	0.005	0.601	0.577	0.024	0.386	1
SAP130	SSc	HC	Dist	Prolif Suprabasal	0.006	0.118	0.114	0.004	0.387	1
COG2	SSc	HC	Dist	Prolif Suprabasal	-0.003	0.225	0.237	-0.012	0.387	1
EPHX2	SSc	HC	Dist	Prolif Suprabasal	-0.012	0.502	0.503	-0.001	0.387	1
HMOX1	SSc	HC	Dist	Prolif Suprabasal	0.002	0.018	0.016	0.002	0.388	1
PJVK	SSc	HC	Dist	Prolif Suprabasal	0.003	0.015	0.013	0.002	0.388	1
MAP3K14	SSc	HC	Dist	Prolif Suprabasal	-0.002	0.086	0.092	-0.006	0.388	1
PPIP5K1	SSc	HC	Dist	Prolif Suprabasal	0.002	0.077	0.072	0.005	0.388	1
SCARB2	SSc	HC	Dist	Prolif Suprabasal	-0.008	0.407	0.423	-0.016	0.388	1
ATXN7L2	SSc	HC	Dist	Prolif Suprabasal	0	0.02	0.017	0.003	0.388	1
MON2	SSc	HC	Dist	Prolif Suprabasal	-0.004	0.182	0.192	-0.01	0.389	1
RHBDD1	SSc	HC	Dist	Prolif Suprabasal	0.008	0.087	0.083	0.004	0.389	1
AKTIP	SSc	HC	Dist	Prolif Suprabasal	0.005	0.234	0.231	0.003	0.389	1
SLC25A38	SSc	HC	Dist	Prolif Suprabasal	-0.005	0.22	0.231	-0.011	0.389	1
PWWP2A	SSc	HC	Dist	Prolif Suprabasal	0.009	0.251	0.25	0.001	0.389	1
AC007390.2	SSc	HC	Dist	Prolif Suprabasal	0.002	0.017	0.015	0.002	0.389	1
CRNDE	SSc	HC	Dist	Prolif Suprabasal	-0.008	0.789	0.749	0.04	0.39	1
CEP78	SSc	HC	Dist	Prolif Suprabasal	0.002	0.364	0.359	0.005	0.39	1
TXN2	SSc	HC	Dist	Prolif Suprabasal	0.005	0.869	0.823	0.046	0.39	1
RBM38	SSc	HC	Dist	Prolif Suprabasal	0.002	0.147	0.156	-0.009	0.391	1
AC091057.6	SSc	HC	Dist	Prolif Suprabasal	0.006	0.068	0.064	0.004	0.391	1
FZD3	SSc	HC	Dist	Prolif Suprabasal	0.007	0.062	0.058	0.004	0.391	1
NCK1-DT	SSc	HC	Dist	Prolif Suprabasal	-0.002	0.104	0.111	-0.007	0.391	1
TP53TG1	SSc	HC	Dist	Prolif Suprabasal	0	0.554	0.54	0.014	0.391	1
NUP160	SSc	HC	Dist	Prolif Suprabasal	0.004	0.24	0.236	0.004	0.392	1
ELP3	SSc	HC	Dist	Prolif Suprabasal	0.007	0.177	0.174	0.003	0.392	1
SEC22A	SSc	HC	Dist	Prolif Suprabasal	0.009	0.173	0.17	0.003	0.392	1
ZC3H12C	SSc	HC	Dist	Prolif Suprabasal	0.002	0.025	0.027	-0.002	0.392	1
ENO2	SSc	HC	Dist	Prolif Suprabasal	0	0.037	0.041	-0.004	0.392	1
RARRES2	SSc	HC	Dist	Prolif Suprabasal	0.003	0.03	0.027	0.003	0.393	1
RAMP2	SSc	HC	Dist	Prolif Suprabasal	-0.001	0.048	0.044	0.004	0.393	1
BTBD3	SSc	HC	Dist	Prolif Suprabasal	-0.002	0.112	0.119	-0.007	0.393	1
AC097448.1	SSc	HC	Dist	Prolif Suprabasal	0.006	0.115	0.112	0.003	0.393	1
OSER1	SSc	HC	Dist	Prolif Suprabasal	0.001	0.396	0.393	0.003	0.393	1
ARHGEF16	SSc	HC	Dist	Prolif Suprabasal	0.01	0.246	0.245	0.001	0.393	1
MOCS1	SSc	HC	Dist	Prolif Suprabasal	-0.001	0.024	0.027	-0.003	0.394	1
TAF1A-AS1	SSc	HC	Dist	Prolif Suprabasal	0	0.018	0.021	-0.003	0.394	1
MED12	SSc	HC	Dist	Prolif Suprabasal	0	0.102	0.109	-0.007	0.394	1
LPCAT4	SSc	HC	Dist	Prolif Suprabasal	0.009	0.127	0.124	0.003	0.394	1
TASP1	SSc	HC	Dist	Prolif Suprabasal	0.004	0.146	0.141	0.005	0.394	1
VPS35L	SSc	HC	Dist	Prolif Suprabasal	0.004	0.128	0.137	-0.009	0.394	1
RAD51B	SSc	HC	Dist	Prolif Suprabasal	0.001	0.08	0.075	0.005	0.395	1
