## Supplemental Tables for "Cellular and molecular dysregulation of the esophageal epithelium in systemic sclerosis" (part 9 of 56)

### Sheet: Table S5 (continued)
Table S5. Single-cell differential expression between conditions Single-cell-level gene expression was compared between conditions by esophageal biopsy region and EEC compartment using Seurat’s implementation of the Wilcoxon rank-sum test (FindMarkers()). Genes with expression in fewer than 0.01 of cells were excluded. P-values <4.9E-324 are shown as zeros. Log2FC, log(2) fold change; P_adj, p-value corrected for multiple testing per comparison using a Bonferroni correction; Pct.1., proportion of cells in condition 1 expressing gene; Pct.2, proportion of cells in condition 2 expressing gene; Diff. pct, difference between conditions in proportion of cells expressing gene; GERD, gastroesophageal reflux disease; HC, healthy controls; SSc, systemic sclerosis. EEC, esophageal epithelial cells; Prolif., proliferating; Prox, proximal; Dist, distal.
FUT4	SSc	HC	Dist	Prolif Suprabasal	0	0.021	0.024	-0.003	0.395	1
CDC42	SSc	HC	Dist	Prolif Suprabasal	0.014	0.958	0.928	0.03	0.395	1
MAN2C1	SSc	HC	Dist	Prolif Suprabasal	0.003	0.122	0.131	-0.009	0.395	1
MRGBP	SSc	HC	Dist	Prolif Suprabasal	0.005	0.244	0.242	0.002	0.395	1
EXO1	SSc	HC	Dist	Prolif Suprabasal	0.009	0.129	0.125	0.004	0.396	1
RNF38	SSc	HC	Dist	Prolif Suprabasal	0.004	0.128	0.124	0.004	0.396	1
ZBTB3	SSc	HC	Dist	Prolif Suprabasal	0	0.035	0.038	-0.003	0.396	1
ZFAND4	SSc	HC	Dist	Prolif Suprabasal	0.004	0.05	0.047	0.003	0.396	1
ZNF487	SSc	HC	Dist	Prolif Suprabasal	-0.002	0.042	0.046	-0.004	0.396	1
NANP	SSc	HC	Dist	Prolif Suprabasal	0	0.072	0.078	-0.006	0.396	1
AMDHD2	SSc	HC	Dist	Prolif Suprabasal	0.002	0.135	0.143	-0.008	0.396	1
EGOT	SSc	HC	Dist	Prolif Suprabasal	0.002	0.088	0.094	-0.006	0.396	1
KPNA5	SSc	HC	Dist	Prolif Suprabasal	0.001	0.056	0.061	-0.005	0.396	1
EPS15	SSc	HC	Dist	Prolif Suprabasal	0	0.24	0.235	0.005	0.396	1
SYNJ2	SSc	HC	Dist	Prolif Suprabasal	0.002	0.138	0.147	-0.009	0.396	1
TCEANC	SSc	HC	Dist	Prolif Suprabasal	-0.001	0.02	0.017	0.003	0.396	1
ASH2L	SSc	HC	Dist	Prolif Suprabasal	-0.008	0.283	0.294	-0.011	0.397	1
B3GNT10	SSc	HC	Dist	Prolif Suprabasal	0.002	0.019	0.017	0.002	0.397	1
ELF3	SSc	HC	Dist	Prolif Suprabasal	-0.012	0.623	0.593	0.03	0.397	1
ZNF283	SSc	HC	Dist	Prolif Suprabasal	0.001	0.04	0.044	-0.004	0.397	1
PLK2	SSc	HC	Dist	Prolif Suprabasal	0.007	0.557	0.536	0.021	0.397	1
AC011374.1	SSc	HC	Dist	Prolif Suprabasal	0.003	0.064	0.069	-0.005	0.397	1
ZNF197	SSc	HC	Dist	Prolif Suprabasal	0.003	0.097	0.093	0.004	0.397	1
MEIS1-AS2	SSc	HC	Dist	Prolif Suprabasal	0	0.012	0.014	-0.002	0.397	1
PRR36	SSc	HC	Dist	Prolif Suprabasal	0.002	0.015	0.013	0.002	0.397	1
NNT-AS1	SSc	HC	Dist	Prolif Suprabasal	-0.006	0.192	0.2	-0.008	0.397	1
BMI1	SSc	HC	Dist	Prolif Suprabasal	0.008	0.19	0.188	0.002	0.398	1
RACGAP1	SSc	HC	Dist	Prolif Suprabasal	0.006	0.429	0.424	0.005	0.398	1
SLC49A4	SSc	HC	Dist	Prolif Suprabasal	0.007	0.204	0.204	0	0.398	1
TRIP13	SSc	HC	Dist	Prolif Suprabasal	0.003	0.293	0.291	0.002	0.399	1
ZNF790	SSc	HC	Dist	Prolif Suprabasal	-0.001	0.038	0.042	-0.004	0.399	1
NRM	SSc	HC	Dist	Prolif Suprabasal	0.001	0.274	0.269	0.005	0.399	1
AC004241.3	SSc	HC	Dist	Prolif Suprabasal	0.002	0.015	0.013	0.002	0.399	1
HUNK	SSc	HC	Dist	Prolif Suprabasal	0.005	0.026	0.023	0.003	0.399	1
ANKRD26	SSc	HC	Dist	Prolif Suprabasal	-0.008	0.261	0.27	-0.009	0.399	1
ATM	SSc	HC	Dist	Prolif Suprabasal	0	0.171	0.181	-0.01	0.399	1
AKR1B15	SSc	HC	Dist	Prolif Suprabasal	0.003	0.019	0.022	-0.003	0.399	1
ATRAID	SSc	HC	Dist	Prolif Suprabasal	0.006	0.838	0.804	0.034	0.399	1
TBC1D9B	SSc	HC	Dist	Prolif Suprabasal	0.006	0.271	0.27	0.001	0.399	1
TMX4	SSc	HC	Dist	Prolif Suprabasal	-0.007	0.299	0.311	-0.012	0.399	1
ZNF615	SSc	HC	Dist	Prolif Suprabasal	0	0.03	0.034	-0.004	0.399	1
PLEKHO1	SSc	HC	Dist	Prolif Suprabasal	0.001	0.023	0.026	-0.003	0.399	1
CHMP2A	SSc	HC	Dist	Prolif Suprabasal	0.005	0.878	0.832	0.046	0.399	1
LSM2	SSc	HC	Dist	Prolif Suprabasal	0	0.862	0.817	0.045	0.4	1
ACOT9	SSc	HC	Dist	Prolif Suprabasal	0.003	0.101	0.107	-0.006	0.4	1
NIPAL2	SSc	HC	Dist	Prolif Suprabasal	-0.005	0.295	0.309	-0.014	0.4	1
TRAF5	SSc	HC	Dist	Prolif Suprabasal	-0.003	0.039	0.043	-0.004	0.4	1
CUEDC1	SSc	HC	Dist	Prolif Suprabasal	0	0.097	0.103	-0.006	0.4	1
PLEKHG5	SSc	HC	Dist	Prolif Suprabasal	0.008	0.07	0.067	0.003	0.4	1
NR1H3	SSc	HC	Dist	Prolif Suprabasal	0.004	0.038	0.035	0.003	0.4	1
CDC27	SSc	HC	Dist	Prolif Suprabasal	-0.001	0.409	0.402	0.007	0.401	1
SNX9	SSc	HC	Dist	Prolif Suprabasal	0.008	0.224	0.221	0.003	0.401	1
COMMD9	SSc	HC	Dist	Prolif Suprabasal	0	0.462	0.456	0.006	0.401	1
GNA12	SSc	HC	Dist	Prolif Suprabasal	0.003	0.052	0.057	-0.005	0.401	1
FYCO1	SSc	HC	Dist	Prolif Suprabasal	0	0.067	0.072	-0.005	0.401	1
CDKL3	SSc	HC	Dist	Prolif Suprabasal	0	0.027	0.03	-0.003	0.401	1
DNAJC24	SSc	HC	Dist	Prolif Suprabasal	0.007	0.169	0.165	0.004	0.401	1
AC092828.1	SSc	HC	Dist	Prolif Suprabasal	0	0.012	0.014	-0.002	0.402	1
GAN	SSc	HC	Dist	Prolif Suprabasal	0.009	0.153	0.151	0.002	0.402	1
NEURL1B	SSc	HC	Dist	Prolif Suprabasal	0.003	0.252	0.247	0.005	0.402	1
CAVIN2	SSc	HC	Dist	Prolif Suprabasal	0.008	0.208	0.205	0.003	0.403	1
ZNF596	SSc	HC	Dist	Prolif Suprabasal	-0.001	0.025	0.028	-0.003	0.403	1
ZDHHC24	SSc	HC	Dist	Prolif Suprabasal	0.007	0.314	0.313	0.001	0.403	1
ZBTB9	SSc	HC	Dist	Prolif Suprabasal	-0.002	0.046	0.05	-0.004	0.404	1
ZNF711	SSc	HC	Dist	Prolif Suprabasal	0.004	0.046	0.043	0.003	0.404	1
AC004908.2	SSc	HC	Dist	Prolif Suprabasal	-0.001	0.012	0.014	-0.002	0.404	1
XKR8	SSc	HC	Dist	Prolif Suprabasal	0.003	0.046	0.05	-0.004	0.404	1
APEX2	SSc	HC	Dist	Prolif Suprabasal	-0.001	0.267	0.281	-0.014	0.404	1
CTPS2	SSc	HC	Dist	Prolif Suprabasal	0.005	0.092	0.088	0.004	0.404	1
CCDC74A	SSc	HC	Dist	Prolif Suprabasal	-0.008	0.109	0.115	-0.006	0.404	1
BEST1	SSc	HC	Dist	Prolif Suprabasal	0.002	0.016	0.014	0.002	0.404	1
SP3	SSc	HC	Dist	Prolif Suprabasal	0.002	0.382	0.38	0.002	0.405	1
LINC02747	SSc	HC	Dist	Prolif Suprabasal	0.003	0.047	0.043	0.004	0.405	1
KCNAB1	SSc	HC	Dist	Prolif Suprabasal	0.001	0.014	0.012	0.002	0.405	1
FAM126A	SSc	HC	Dist	Prolif Suprabasal	0.012	0.133	0.131	0.002	0.405	1
AMFR	SSc	HC	Dist	Prolif Suprabasal	0	0.211	0.207	0.004	0.405	1
NELFE	SSc	HC	Dist	Prolif Suprabasal	-0.009	0.665	0.636	0.029	0.405	1
LINC02245	SSc	HC	Dist	Prolif Suprabasal	-0.003	0.041	0.044	-0.003	0.405	1
EIF3L	SSc	HC	Dist	Prolif Suprabasal	-0.001	0.827	0.801	0.026	0.406	1
EIF3D	SSc	HC	Dist	Prolif Suprabasal	0.01	0.892	0.857	0.035	0.406	1
MANEAL	SSc	HC	Dist	Prolif Suprabasal	0.002	0.087	0.093	-0.006	0.406	1
FKBP8	SSc	HC	Dist	Prolif Suprabasal	0.008	0.715	0.679	0.036	0.406	1
BMPR1A	SSc	HC	Dist	Prolif Suprabasal	0.011	0.111	0.108	0.003	0.406	1
FRMD4B	SSc	HC	Dist	Prolif Suprabasal	-0.005	0.276	0.286	-0.01	0.406	1
ACAD10	SSc	HC	Dist	Prolif Suprabasal	-0.002	0.083	0.089	-0.006	0.406	1
TTC12	SSc	HC	Dist	Prolif Suprabasal	0.002	0.089	0.084	0.005	0.407	1
PANK4	SSc	HC	Dist	Prolif Suprabasal	0.006	0.066	0.063	0.003	0.407	1
HIST1H3B	SSc	HC	Dist	Prolif Suprabasal	-0.004	0.256	0.265	-0.009	0.407	1
METTL2A	SSc	HC	Dist	Prolif Suprabasal	0.005	0.35	0.349	0.001	0.407	1
NAGLU	SSc	HC	Dist	Prolif Suprabasal	0	0.203	0.215	-0.012	0.407	1
ADAMTSL5	SSc	HC	Dist	Prolif Suprabasal	-0.001	0.101	0.108	-0.007	0.407	1
DHODH	SSc	HC	Dist	Prolif Suprabasal	0.003	0.184	0.196	-0.012	0.408	1
CHI3L1	SSc	HC	Dist	Prolif Suprabasal	0.003	0.093	0.099	-0.006	0.408	1
TSPAN6	SSc	HC	Dist	Prolif Suprabasal	-0.002	0.26	0.274	-0.014	0.408	1
OBSL1	SSc	HC	Dist	Prolif Suprabasal	-0.003	0.044	0.047	-0.003	0.408	1
DLST	SSc	HC	Dist	Prolif Suprabasal	0.001	0.342	0.341	0.001	0.408	1
F11R	SSc	HC	Dist	Prolif Suprabasal	0.002	0.617	0.589	0.028	0.408	1
TGS1	SSc	HC	Dist	Prolif Suprabasal	-0.001	0.492	0.484	0.008	0.408	1
HP1BP3	SSc	HC	Dist	Prolif Suprabasal	0.006	0.787	0.752	0.035	0.408	1
AL121944.1	SSc	HC	Dist	Prolif Suprabasal	0.009	0.113	0.11	0.003	0.408	1
CYB561D1	SSc	HC	Dist	Prolif Suprabasal	0.006	0.063	0.059	0.004	0.408	1
PPFIBP1	SSc	HC	Dist	Prolif Suprabasal	0.001	0.382	0.378	0.004	0.409	1
ZFP28	SSc	HC	Dist	Prolif Suprabasal	-0.003	0.014	0.016	-0.002	0.409	1
TMEM260	SSc	HC	Dist	Prolif Suprabasal	0.005	0.112	0.108	0.004	0.409	1
GALNS	SSc	HC	Dist	Prolif Suprabasal	0.007	0.088	0.085	0.003	0.409	1
ST3GAL2	SSc	HC	Dist	Prolif Suprabasal	0.002	0.02	0.018	0.002	0.409	1
HIST1H3H	SSc	HC	Dist	Prolif Suprabasal	0.002	0.096	0.102	-0.006	0.409	1
POLR2F	SSc	HC	Dist	Prolif Suprabasal	-0.005	0.811	0.786	0.025	0.409	1
AC009283.1	SSc	HC	Dist	Prolif Suprabasal	0.001	0.014	0.012	0.002	0.409	1
RASA2	SSc	HC	Dist	Prolif Suprabasal	0	0.143	0.138	0.005	0.409	1
GABBR1	SSc	HC	Dist	Prolif Suprabasal	0.002	0.031	0.029	0.002	0.41	1
RHBDF1	SSc	HC	Dist	Prolif Suprabasal	0.005	0.105	0.101	0.004	0.41	1
INTS7	SSc	HC	Dist	Prolif Suprabasal	0.001	0.146	0.155	-0.009	0.41	1
EVC	SSc	HC	Dist	Prolif Suprabasal	0.004	0.017	0.015	0.002	0.41	1
AC007620.2	SSc	HC	Dist	Prolif Suprabasal	0	0.014	0.012	0.002	0.41	1
EYA2	SSc	HC	Dist	Prolif Suprabasal	0.009	0.144	0.141	0.003	0.41	1
GLUD1	SSc	HC	Dist	Prolif Suprabasal	-0.002	0.591	0.568	0.023	0.41	1
ENTPD7	SSc	HC	Dist	Prolif Suprabasal	0.006	0.065	0.062	0.003	0.411	1
EDRF1-DT	SSc	HC	Dist	Prolif Suprabasal	-0.004	0.099	0.105	-0.006	0.411	1
PVR	SSc	HC	Dist	Prolif Suprabasal	-0.002	0.076	0.081	-0.005	0.411	1
MMAA	SSc	HC	Dist	Prolif Suprabasal	0.005	0.087	0.083	0.004	0.411	1
TMEM74	SSc	HC	Dist	Prolif Suprabasal	0.003	0.044	0.041	0.003	0.411	1
ELMO3	SSc	HC	Dist	Prolif Suprabasal	-0.006	0.312	0.324	-0.012	0.411	1
BBIP1	SSc	HC	Dist	Prolif Suprabasal	-0.006	0.226	0.237	-0.011	0.412	1
KIFAP3	SSc	HC	Dist	Prolif Suprabasal	0.002	0.275	0.272	0.003	0.412	1
TMPO-AS1	SSc	HC	Dist	Prolif Suprabasal	0.002	0.157	0.167	-0.01	0.412	1
PLAAT3	SSc	HC	Dist	Prolif Suprabasal	0.002	0.016	0.014	0.002	0.412	1
RBBP5	SSc	HC	Dist	Prolif Suprabasal	0.003	0.169	0.164	0.005	0.412	1
ELOA-AS1	SSc	HC	Dist	Prolif Suprabasal	-0.001	0.052	0.056	-0.004	0.412	1
NFAT5	SSc	HC	Dist	Prolif Suprabasal	0.005	0.204	0.201	0.003	0.412	1
GABRQ	SSc	HC	Dist	Prolif Suprabasal	0.002	0.023	0.02	0.003	0.413	1
LRIF1	SSc	HC	Dist	Prolif Suprabasal	-0.002	0.167	0.176	-0.009	0.413	1
AC010969.2	SSc	HC	Dist	Prolif Suprabasal	0	0.049	0.053	-0.004	0.413	1
NOXA1	SSc	HC	Dist	Prolif Suprabasal	-0.001	0.057	0.061	-0.004	0.413	1
PRR14	SSc	HC	Dist	Prolif Suprabasal	0.008	0.187	0.185	0.002	0.413	1
STK19	SSc	HC	Dist	Prolif Suprabasal	-0.008	0.306	0.317	-0.011	0.413	1
FAM111B	SSc	HC	Dist	Prolif Suprabasal	0.006	0.405	0.396	0.009	0.414	1
CCL4	SSc	HC	Dist	Prolif Suprabasal	-0.003	0.019	0.017	0.002	0.414	1
HYMAI	SSc	HC	Dist	Prolif Suprabasal	-0.001	0.043	0.047	-0.004	0.414	1
ZNF282	SSc	HC	Dist	Prolif Suprabasal	0.004	0.104	0.111	-0.007	0.414	1
MTMR11	SSc	HC	Dist	Prolif Suprabasal	0.001	0.041	0.045	-0.004	0.414	1
EXOC3	SSc	HC	Dist	Prolif Suprabasal	-0.007	0.353	0.365	-0.012	0.414	1
CCDC174	SSc	HC	Dist	Prolif Suprabasal	0.007	0.31	0.311	-0.001	0.414	1
MPPE1	SSc	HC	Dist	Prolif Suprabasal	0.003	0.229	0.226	0.003	0.414	1
ATXN7	SSc	HC	Dist	Prolif Suprabasal	0.001	0.18	0.19	-0.01	0.414	1
PRKCH	SSc	HC	Dist	Prolif Suprabasal	-0.001	0.112	0.119	-0.007	0.415	1
EPHA2	SSc	HC	Dist	Prolif Suprabasal	0.005	0.259	0.255	0.004	0.415	1
FAM92A	SSc	HC	Dist	Prolif Suprabasal	0.005	0.121	0.117	0.004	0.415	1
AC005520.2	SSc	HC	Dist	Prolif Suprabasal	0.001	0.011	0.012	-0.001	0.415	1
VRK2	SSc	HC	Dist	Prolif Suprabasal	0.005	0.316	0.312	0.004	0.415	1
CCL28	SSc	HC	Dist	Prolif Suprabasal	0	0.109	0.116	-0.007	0.415	1
RNPC3	SSc	HC	Dist	Prolif Suprabasal	0.008	0.173	0.171	0.002	0.416	1
AGRN	SSc	HC	Dist	Prolif Suprabasal	0.013	0.091	0.089	0.002	0.416	1
AL445231.1	SSc	HC	Dist	Prolif Suprabasal	0	0.016	0.018	-0.002	0.416	1
C5orf63	SSc	HC	Dist	Prolif Suprabasal	-0.003	0.16	0.169	-0.009	0.416	1
TXNL4B	SSc	HC	Dist	Prolif Suprabasal	0.004	0.137	0.133	0.004	0.416	1
CAST	SSc	HC	Dist	Prolif Suprabasal	0.007	0.945	0.905	0.04	0.416	1
KDM7A	SSc	HC	Dist	Prolif Suprabasal	-0.001	0.053	0.057	-0.004	0.416	1
MYLK-AS1	SSc	HC	Dist	Prolif Suprabasal	0.005	0.05	0.047	0.003	0.416	1
APAF1	SSc	HC	Dist	Prolif Suprabasal	0.006	0.115	0.123	-0.008	0.416	1
MRPS31	SSc	HC	Dist	Prolif Suprabasal	-0.014	0.626	0.608	0.018	0.416	1
SLC26A6	SSc	HC	Dist	Prolif Suprabasal	0.001	0.034	0.037	-0.003	0.416	1
MYO9A	SSc	HC	Dist	Prolif Suprabasal	0.004	0.182	0.178	0.004	0.416	1
SHFL	SSc	HC	Dist	Prolif Suprabasal	0.008	0.108	0.105	0.003	0.417	1
ABCB8	SSc	HC	Dist	Prolif Suprabasal	-0.002	0.274	0.29	-0.016	0.417	1
ELOVL4	SSc	HC	Dist	Prolif Suprabasal	0.005	0.141	0.138	0.003	0.417	1
CCDC120	SSc	HC	Dist	Prolif Suprabasal	0	0.119	0.126	-0.007	0.417	1
SRFBP1	SSc	HC	Dist	Prolif Suprabasal	0.001	0.449	0.443	0.006	0.417	1
LY6E-DT	SSc	HC	Dist	Prolif Suprabasal	0	0.011	0.013	-0.002	0.417	1
WDR25	SSc	HC	Dist	Prolif Suprabasal	0.001	0.088	0.094	-0.006	0.417	1
ARMCX5-GPRASP2	SSc	HC	Dist	Prolif Suprabasal	0	0.052	0.056	-0.004	0.417	1
GAS1RR	SSc	HC	Dist	Prolif Suprabasal	0	0.032	0.035	-0.003	0.418	1
HDAC4-AS1	SSc	HC	Dist	Prolif Suprabasal	0.003	0.028	0.025	0.003	0.418	1
ZNF513	SSc	HC	Dist	Prolif Suprabasal	0.003	0.063	0.06	0.003	0.418	1
ITPK1	SSc	HC	Dist	Prolif Suprabasal	0.002	0.135	0.144	-0.009	0.418	1
TAX1BP1	SSc	HC	Dist	Prolif Suprabasal	-0.011	0.69	0.66	0.03	0.418	1
HIKESHI	SSc	HC	Dist	Prolif Suprabasal	0.005	0.714	0.684	0.03	0.418	1
ODF3B	SSc	HC	Dist	Prolif Suprabasal	-0.007	0.296	0.308	-0.012	0.419	1
CENPS	SSc	HC	Dist	Prolif Suprabasal	0	0.548	0.534	0.014	0.42	1
ZDHHC1	SSc	HC	Dist	Prolif Suprabasal	0	0.06	0.064	-0.004	0.42	1
HECTD2	SSc	HC	Dist	Prolif Suprabasal	0.002	0.062	0.058	0.004	0.42	1
DYRK3	SSc	HC	Dist	Prolif Suprabasal	0.006	0.058	0.055	0.003	0.42	1
ABCB6	SSc	HC	Dist	Prolif Suprabasal	-0.002	0.308	0.321	-0.013	0.42	1
TRIM35	SSc	HC	Dist	Prolif Suprabasal	0	0.079	0.075	0.004	0.42	1
INTS9	SSc	HC	Dist	Prolif Suprabasal	0.004	0.092	0.088	0.004	0.42	1
AL359232.1	SSc	HC	Dist	Prolif Suprabasal	0.002	0.021	0.018	0.003	0.42	1
BRD3OS	SSc	HC	Dist	Prolif Suprabasal	0	0.027	0.03	-0.003	0.42	1
NAA35	SSc	HC	Dist	Prolif Suprabasal	0.004	0.274	0.271	0.003	0.42	1
RIT1	SSc	HC	Dist	Prolif Suprabasal	0.006	0.306	0.305	0.001	0.42	1
KLHL15	SSc	HC	Dist	Prolif Suprabasal	0	0.053	0.057	-0.004	0.421	1
RTCB	SSc	HC	Dist	Prolif Suprabasal	0.001	0.605	0.586	0.019	0.421	1
GPRC5D-AS1	SSc	HC	Dist	Prolif Suprabasal	-0.002	0.158	0.166	-0.008	0.421	1
RPA4	SSc	HC	Dist	Prolif Suprabasal	0	0.014	0.016	-0.002	0.421	1
DHRS9	SSc	HC	Dist	Prolif Suprabasal	0	0.012	0.013	-0.001	0.421	1
SH2D3A	SSc	HC	Dist	Prolif Suprabasal	-0.004	0.175	0.184	-0.009	0.422	1
GJA9	SSc	HC	Dist	Prolif Suprabasal	0	0.016	0.018	-0.002	0.422	1
UBR7	SSc	HC	Dist	Prolif Suprabasal	0.007	0.259	0.258	0.001	0.422	1
HSPBAP1	SSc	HC	Dist	Prolif Suprabasal	0.005	0.076	0.073	0.003	0.422	1
PRRX2	SSc	HC	Dist	Prolif Suprabasal	0.001	0.024	0.026	-0.002	0.422	1
COL1A1	SSc	HC	Dist	Prolif Suprabasal	0	0.016	0.018	-0.002	0.422	1
NAXD	SSc	HC	Dist	Prolif Suprabasal	-0.002	0.129	0.136	-0.007	0.422	1
SLC9B2	SSc	HC	Dist	Prolif Suprabasal	0.002	0.057	0.053	0.004	0.422	1
NDUFB6	SSc	HC	Dist	Prolif Suprabasal	0.008	0.891	0.863	0.028	0.422	1
PHETA2	SSc	HC	Dist	Prolif Suprabasal	-0.001	0.087	0.092	-0.005	0.423	1
WDR59	SSc	HC	Dist	Prolif Suprabasal	0.002	0.145	0.154	-0.009	0.423	1
ZNF644	SSc	HC	Dist	Prolif Suprabasal	0.001	0.408	0.403	0.005	0.423	1
ALOX12	SSc	HC	Dist	Prolif Suprabasal	0.001	0.024	0.022	0.002	0.423	1
AF129075.2	SSc	HC	Dist	Prolif Suprabasal	0.003	0.019	0.017	0.002	0.423	1
DCUN1D3	SSc	HC	Dist	Prolif Suprabasal	0	0.039	0.042	-0.003	0.424	1
LMBRD1	SSc	HC	Dist	Prolif Suprabasal	0.006	0.239	0.237	0.002	0.424	1
ZNF646	SSc	HC	Dist	Prolif Suprabasal	0.002	0.045	0.049	-0.004	0.424	1
LANCL2	SSc	HC	Dist	Prolif Suprabasal	0.003	0.13	0.125	0.005	0.424	1
CLTCL1	SSc	HC	Dist	Prolif Suprabasal	0.001	0.013	0.011	0.002	0.424	1
SPG7	SSc	HC	Dist	Prolif Suprabasal	0.002	0.336	0.333	0.003	0.425	1
TBC1D23	SSc	HC	Dist	Prolif Suprabasal	0.005	0.269	0.267	0.002	0.425	1
PIP5K1C	SSc	HC	Dist	Prolif Suprabasal	0.002	0.079	0.085	-0.006	0.425	1
ZFP69B	SSc	HC	Dist	Prolif Suprabasal	0.003	0.029	0.027	0.002	0.425	1
NUDT16	SSc	HC	Dist	Prolif Suprabasal	0.001	0.211	0.224	-0.013	0.425	1
AC092171.5	SSc	HC	Dist	Prolif Suprabasal	-0.002	0.012	0.014	-0.002	0.425	1
STEAP3	SSc	HC	Dist	Prolif Suprabasal	0.006	0.212	0.21	0.002	0.425	1
OGFR	SSc	HC	Dist	Prolif Suprabasal	0.009	0.213	0.212	0.001	0.425	1
SMKR1	SSc	HC	Dist	Prolif Suprabasal	0.003	0.027	0.025	0.002	0.425	1
PKP2	SSc	HC	Dist	Prolif Suprabasal	-0.001	0.134	0.129	0.005	0.425	1
CETN2	SSc	HC	Dist	Prolif Suprabasal	0.002	0.554	0.537	0.017	0.425	1
NFKBIL1	SSc	HC	Dist	Prolif Suprabasal	-0.002	0.241	0.255	-0.014	0.425	1
PTS	SSc	HC	Dist	Prolif Suprabasal	-0.011	0.645	0.629	0.016	0.426	1
ZNF14	SSc	HC	Dist	Prolif Suprabasal	0	0.027	0.03	-0.003	0.426	1
GPRIN2	SSc	HC	Dist	Prolif Suprabasal	0.004	0.067	0.063	0.004	0.426	1
ASIC1	SSc	HC	Dist	Prolif Suprabasal	-0.001	0.012	0.014	-0.002	0.426	1
MFSD5	SSc	HC	Dist	Prolif Suprabasal	0.004	0.213	0.21	0.003	0.426	1
ZNF16	SSc	HC	Dist	Prolif Suprabasal	-0.001	0.049	0.053	-0.004	0.426	1
NUDT22	SSc	HC	Dist	Prolif Suprabasal	0.001	0.572	0.555	0.017	0.426	1
INTS5	SSc	HC	Dist	Prolif Suprabasal	-0.001	0.167	0.176	-0.009	0.426	1
DSTN	SSc	HC	Dist	Prolif Suprabasal	0.01	0.989	0.978	0.011	0.427	1
ASGR1	SSc	HC	Dist	Prolif Suprabasal	-0.001	0.055	0.059	-0.004	0.427	1
IFNAR1	SSc	HC	Dist	Prolif Suprabasal	0.003	0.39	0.387	0.003	0.427	1
TMSB10	SSc	HC	Dist	Prolif Suprabasal	0.007	1	0.999	0.001	0.427	1
TKFC	SSc	HC	Dist	Prolif Suprabasal	0.008	0.245	0.245	0	0.427	1
IKBKB	SSc	HC	Dist	Prolif Suprabasal	-0.008	0.173	0.18	-0.007	0.427	1
ASCL2	SSc	HC	Dist	Prolif Suprabasal	0.005	0.072	0.077	-0.005	0.427	1
LTB4R2	SSc	HC	Dist	Prolif Suprabasal	0.007	0.2	0.197	0.003	0.427	1
SMG9	SSc	HC	Dist	Prolif Suprabasal	-0.001	0.141	0.149	-0.008	0.427	1
GPD1L	SSc	HC	Dist	Prolif Suprabasal	-0.008	0.235	0.244	-0.009	0.427	1
RAET1L	SSc	HC	Dist	Prolif Suprabasal	-0.003	0.06	0.064	-0.004	0.428	1
HRH1	SSc	HC	Dist	Prolif Suprabasal	0.004	0.028	0.025	0.003	0.428	1
AK4	SSc	HC	Dist	Prolif Suprabasal	0.004	0.285	0.284	0.001	0.428	1
NPEPL1	SSc	HC	Dist	Prolif Suprabasal	0.008	0.344	0.348	-0.004	0.428	1
DIXDC1	SSc	HC	Dist	Prolif Suprabasal	0.008	0.043	0.04	0.003	0.429	1
PITPNM3	SSc	HC	Dist	Prolif Suprabasal	0.004	0.179	0.175	0.004	0.429	1
USH1G	SSc	HC	Dist	Prolif Suprabasal	-0.001	0.026	0.029	-0.003	0.429	1
WDR34	SSc	HC	Dist	Prolif Suprabasal	0.002	0.629	0.602	0.027	0.429	1
ZNF133	SSc	HC	Dist	Prolif Suprabasal	0.007	0.061	0.058	0.003	0.429	1
TLCD3A	SSc	HC	Dist	Prolif Suprabasal	0.005	0.26	0.259	0.001	0.429	1
PMEL	SSc	HC	Dist	Prolif Suprabasal	0.002	0.024	0.021	0.003	0.429	1
GTF2E1	SSc	HC	Dist	Prolif Suprabasal	0.004	0.091	0.088	0.003	0.43	1
SDR9C7	SSc	HC	Dist	Prolif Suprabasal	0	0.017	0.019	-0.002	0.43	1
ULBP3	SSc	HC	Dist	Prolif Suprabasal	-0.002	0.034	0.037	-0.003	0.43	1
CUEDC2	SSc	HC	Dist	Prolif Suprabasal	-0.001	0.505	0.501	0.004	0.43	1
CYP7B1	SSc	HC	Dist	Prolif Suprabasal	0.005	0.22	0.218	0.002	0.43	1
ZNF592	SSc	HC	Dist	Prolif Suprabasal	0.003	0.115	0.111	0.004	0.43	1
AXIN1	SSc	HC	Dist	Prolif Suprabasal	0.005	0.129	0.125	0.004	0.43	1
AL158206.1	SSc	HC	Dist	Prolif Suprabasal	0.003	0.027	0.024	0.003	0.43	1
HNRNPH1	SSc	HC	Dist	Prolif Suprabasal	-0.014	0.824	0.805	0.019	0.43	1
TCTN3	SSc	HC	Dist	Prolif Suprabasal	0.007	0.206	0.203	0.003	0.43	1
DCTPP1	SSc	HC	Dist	Prolif Suprabasal	-0.008	0.733	0.71	0.023	0.431	1
AC009506.1	SSc	HC	Dist	Prolif Suprabasal	-0.002	0.051	0.055	-0.004	0.431	1
FIZ1	SSc	HC	Dist	Prolif Suprabasal	0.003	0.081	0.077	0.004	0.431	1
RIDA	SSc	HC	Dist	Prolif Suprabasal	-0.002	0.361	0.355	0.006	0.431	1
COPS4	SSc	HC	Dist	Prolif Suprabasal	-0.003	0.523	0.515	0.008	0.431	1
SPIN3	SSc	HC	Dist	Prolif Suprabasal	0.003	0.026	0.024	0.002	0.431	1
C8orf58	SSc	HC	Dist	Prolif Suprabasal	0.004	0.037	0.035	0.002	0.432	1
GFER	SSc	HC	Dist	Prolif Suprabasal	-0.004	0.254	0.265	-0.011	0.432	1
NUP54	SSc	HC	Dist	Prolif Suprabasal	0	0.474	0.465	0.009	0.432	1
KLHDC10	SSc	HC	Dist	Prolif Suprabasal	0.009	0.241	0.241	0	0.432	1
GJB6	SSc	HC	Dist	Prolif Suprabasal	0.009	0.376	0.373	0.003	0.432	1
PCNX1	SSc	HC	Dist	Prolif Suprabasal	0.007	0.088	0.085	0.003	0.433	1
FBXW9	SSc	HC	Dist	Prolif Suprabasal	-0.009	0.267	0.277	-0.01	0.433	1
DCP2	SSc	HC	Dist	Prolif Suprabasal	0.001	0.346	0.342	0.004	0.433	1
DENND1B	SSc	HC	Dist	Prolif Suprabasal	-0.001	0.154	0.163	-0.009	0.433	1
RBM20	SSc	HC	Dist	Prolif Suprabasal	0	0.034	0.037	-0.003	0.433	1
NSUN3	SSc	HC	Dist	Prolif Suprabasal	0.008	0.118	0.115	0.003	0.433	1
TSHZ1	SSc	HC	Dist	Prolif Suprabasal	0.008	0.207	0.205	0.002	0.434	1
C9orf152	SSc	HC	Dist	Prolif Suprabasal	-0.004	0.071	0.075	-0.004	0.434	1
LINC01618	SSc	HC	Dist	Prolif Suprabasal	0.003	0.016	0.014	0.002	0.434	1
GSAP	SSc	HC	Dist	Prolif Suprabasal	0.002	0.043	0.04	0.003	0.434	1
CHKA	SSc	HC	Dist	Prolif Suprabasal	0	0.031	0.034	-0.003	0.434	1
AP003068.2	SSc	HC	Dist	Prolif Suprabasal	0.005	0.048	0.052	-0.004	0.434	1
TBC1D8B	SSc	HC	Dist	Prolif Suprabasal	0.001	0.065	0.07	-0.005	0.434	1
EPB41L4A-AS1	SSc	HC	Dist	Prolif Suprabasal	-0.003	0.557	0.548	0.009	0.434	1
AUH	SSc	HC	Dist	Prolif Suprabasal	0.005	0.19	0.188	0.002	0.435	1
AC008966.1	SSc	HC	Dist	Prolif Suprabasal	0.003	0.027	0.025	0.002	0.435	1
ATF7	SSc	HC	Dist	Prolif Suprabasal	-0.007	0.405	0.42	-0.015	0.435	1
KLHL23	SSc	HC	Dist	Prolif Suprabasal	0.001	0.085	0.09	-0.005	0.435	1
WASF2	SSc	HC	Dist	Prolif Suprabasal	0.017	0.888	0.838	0.05	0.436	1
AC144652.1	SSc	HC	Dist	Prolif Suprabasal	0.006	0.035	0.033	0.002	0.436	1
THEM5	SSc	HC	Dist	Prolif Suprabasal	0	0.027	0.03	-0.003	0.436	1
AC027097.2	SSc	HC	Dist	Prolif Suprabasal	-0.002	0.018	0.02	-0.002	0.436	1
LDLR	SSc	HC	Dist	Prolif Suprabasal	-0.014	0.458	0.456	0.002	0.436	1
GSDME	SSc	HC	Dist	Prolif Suprabasal	0.003	0.014	0.012	0.002	0.436	1
C19orf33	SSc	HC	Dist	Prolif Suprabasal	0.003	0.978	0.97	0.008	0.436	1
CEPT1	SSc	HC	Dist	Prolif Suprabasal	0.002	0.203	0.199	0.004	0.436	1
LY6G5C	SSc	HC	Dist	Prolif Suprabasal	0.001	0.013	0.012	0.001	0.437	1
SIKE1	SSc	HC	Dist	Prolif Suprabasal	-0.001	0.427	0.425	0.002	0.437	1
CYLD	SSc	HC	Dist	Prolif Suprabasal	0.009	0.296	0.295	0.001	0.437	1
ARRDC2	SSc	HC	Dist	Prolif Suprabasal	-0.001	0.056	0.06	-0.004	0.438	1
GANC	SSc	HC	Dist	Prolif Suprabasal	0.007	0.156	0.153	0.003	0.438	1
IMPACT	SSc	HC	Dist	Prolif Suprabasal	0.005	0.311	0.311	0	0.438	1
UBE2D3-AS1	SSc	HC	Dist	Prolif Suprabasal	0.003	0.03	0.027	0.003	0.438	1
AL731569.1	SSc	HC	Dist	Prolif Suprabasal	0.001	0.014	0.012	0.002	0.438	1
TIAM2	SSc	HC	Dist	Prolif Suprabasal	-0.002	0.032	0.035	-0.003	0.438	1
ZSCAN25	SSc	HC	Dist	Prolif Suprabasal	0.003	0.054	0.051	0.003	0.438	1
MEF2D	SSc	HC	Dist	Prolif Suprabasal	0.004	0.084	0.081	0.003	0.438	1
HNRNPA1L2	SSc	HC	Dist	Prolif Suprabasal	0	0.019	0.017	0.002	0.439	1
MICALL2	SSc	HC	Dist	Prolif Suprabasal	0.01	0.121	0.119	0.002	0.439	1
ZFAND2B	SSc	HC	Dist	Prolif Suprabasal	0.007	0.358	0.36	-0.002	0.439	1
HLA-DQA1	SSc	HC	Dist	Prolif Suprabasal	0	0.015	0.017	-0.002	0.439	1
SIGIRR	SSc	HC	Dist	Prolif Suprabasal	-0.006	0.301	0.313	-0.012	0.439	1
SLC41A3	SSc	HC	Dist	Prolif Suprabasal	-0.001	0.199	0.209	-0.01	0.439	1
CSNK2B	SSc	HC	Dist	Prolif Suprabasal	0.001	0.828	0.791	0.037	0.439	1
ARMC2	SSc	HC	Dist	Prolif Suprabasal	0.002	0.016	0.014	0.002	0.439	1
CD99L2	SSc	HC	Dist	Prolif Suprabasal	0	0.025	0.028	-0.003	0.439	1
TFPT	SSc	HC	Dist	Prolif Suprabasal	0.005	0.117	0.114	0.003	0.439	1
AL162231.2	SSc	HC	Dist	Prolif Suprabasal	0.001	0.022	0.02	0.002	0.44	1
KRBOX4	SSc	HC	Dist	Prolif Suprabasal	0.002	0.073	0.07	0.003	0.44	1
AC009065.4	SSc	HC	Dist	Prolif Suprabasal	-0.001	0.031	0.034	-0.003	0.44	1
SEC23B	SSc	HC	Dist	Prolif Suprabasal	0.001	0.283	0.281	0.002	0.44	1
CBWD5	SSc	HC	Dist	Prolif Suprabasal	0.008	0.165	0.162	0.003	0.441	1
SLURP2	SSc	HC	Dist	Prolif Suprabasal	-0.012	0.244	0.253	-0.009	0.441	1
SAR1A	SSc	HC	Dist	Prolif Suprabasal	-0.003	0.548	0.535	0.013	0.441	1
LINC00640	SSc	HC	Dist	Prolif Suprabasal	0.002	0.086	0.082	0.004	0.441	1
ZNF575	SSc	HC	Dist	Prolif Suprabasal	-0.001	0.021	0.024	-0.003	0.441	1
SERPING1	SSc	HC	Dist	Prolif Suprabasal	0.002	0.014	0.012	0.002	0.441	1
RAN	SSc	HC	Dist	Prolif Suprabasal	0.005	0.998	0.994	0.004	0.441	1
DARS-AS1	SSc	HC	Dist	Prolif Suprabasal	0	0.013	0.014	-0.001	0.441	1
SOSTDC1	SSc	HC	Dist	Prolif Suprabasal	0.005	0.085	0.082	0.003	0.442	1
RANBP6	SSc	HC	Dist	Prolif Suprabasal	-0.002	0.138	0.146	-0.008	0.442	1
MIR3659HG	SSc	HC	Dist	Prolif Suprabasal	-0.001	0.011	0.012	-0.001	0.442	1
CABLES1	SSc	HC	Dist	Prolif Suprabasal	-0.001	0.023	0.021	0.002	0.442	1
RCOR3	SSc	HC	Dist	Prolif Suprabasal	-0.008	0.266	0.276	-0.01	0.442	1
MANSC1	SSc	HC	Dist	Prolif Suprabasal	0.004	0.348	0.348	0	0.442	1
CPNE5	SSc	HC	Dist	Prolif Suprabasal	0	0.014	0.012	0.002	0.443	1
VCPIP1	SSc	HC	Dist	Prolif Suprabasal	-0.003	0.16	0.169	-0.009	0.443	1
RAPH1	SSc	HC	Dist	Prolif Suprabasal	0.003	0.18	0.177	0.003	0.443	1
GPR107	SSc	HC	Dist	Prolif Suprabasal	0.007	0.16	0.158	0.002	0.443	1
GNAI3	SSc	HC	Dist	Prolif Suprabasal	0.008	0.798	0.753	0.045	0.443	1
AC011601.1	SSc	HC	Dist	Prolif Suprabasal	0.001	0.012	0.014	-0.002	0.444	1
TLCD1	SSc	HC	Dist	Prolif Suprabasal	0.006	0.186	0.199	-0.013	0.444	1
ZNRD2	SSc	HC	Dist	Prolif Suprabasal	-0.013	0.599	0.591	0.008	0.444	1
KCNJ14	SSc	HC	Dist	Prolif Suprabasal	0.001	0.026	0.029	-0.003	0.444	1
MOV10	SSc	HC	Dist	Prolif Suprabasal	-0.003	0.222	0.232	-0.01	0.445	1
ARHGEF28	SSc	HC	Dist	Prolif Suprabasal	-0.004	0.191	0.2	-0.009	0.445	1
TVP23C	SSc	HC	Dist	Prolif Suprabasal	-0.004	0.052	0.055	-0.003	0.445	1
N4BP2	SSc	HC	Dist	Prolif Suprabasal	0.007	0.169	0.166	0.003	0.445	1
MANEA	SSc	HC	Dist	Prolif Suprabasal	0	0.187	0.184	0.003	0.445	1
TMEM177	SSc	HC	Dist	Prolif Suprabasal	0.004	0.185	0.181	0.004	0.445	1
AL499604.1	SSc	HC	Dist	Prolif Suprabasal	-0.001	0.022	0.024	-0.002	0.445	1
C10orf99	SSc	HC	Dist	Prolif Suprabasal	-0.021	0.555	0.507	0.048	0.445	1
ARHGEF10	SSc	HC	Dist	Prolif Suprabasal	0.002	0.027	0.029	-0.002	0.445	1
WIPF2	SSc	HC	Dist	Prolif Suprabasal	0	0.352	0.346	0.006	0.446	1
EEF1AKNMT	SSc	HC	Dist	Prolif Suprabasal	0.009	0.209	0.209	0	0.446	1
EXOC8	SSc	HC	Dist	Prolif Suprabasal	0.001	0.085	0.091	-0.006	0.446	1
POLM	SSc	HC	Dist	Prolif Suprabasal	0.009	0.1	0.098	0.002	0.446	1
B4GALT3	SSc	HC	Dist	Prolif Suprabasal	0.005	0.19	0.188	0.002	0.446	1
LINC02298	SSc	HC	Dist	Prolif Suprabasal	0	0.011	0.012	-0.001	0.446	1
MAMSTR	SSc	HC	Dist	Prolif Suprabasal	0.001	0.04	0.044	-0.004	0.446	1
DUSP9	SSc	HC	Dist	Prolif Suprabasal	0.002	0.019	0.022	-0.003	0.447	1
AC011603.2	SSc	HC	Dist	Prolif Suprabasal	-0.001	0.064	0.068	-0.004	0.447	1
ZNF662	SSc	HC	Dist	Prolif Suprabasal	0	0.013	0.015	-0.002	0.447	1
SNRPE	SSc	HC	Dist	Prolif Suprabasal	0.004	0.954	0.933	0.021	0.447	1
PCSK9	SSc	HC	Dist	Prolif Suprabasal	0.006	0.055	0.052	0.003	0.447	1
DZIP1L	SSc	HC	Dist	Prolif Suprabasal	-0.002	0.016	0.018	-0.002	0.447	1
KDM4B	SSc	HC	Dist	Prolif Suprabasal	0.007	0.121	0.118	0.003	0.447	1
PIKFYVE	SSc	HC	Dist	Prolif Suprabasal	-0.001	0.098	0.093	0.005	0.447	1
ZNF251	SSc	HC	Dist	Prolif Suprabasal	0	0.035	0.038	-0.003	0.448	1
RNFT1-DT	SSc	HC	Dist	Prolif Suprabasal	0.004	0.041	0.038	0.003	0.448	1
TNFAIP8L1	SSc	HC	Dist	Prolif Suprabasal	0.008	0.228	0.224	0.004	0.448	1
AC021504.1	SSc	HC	Dist	Prolif Suprabasal	-0.001	0.016	0.018	-0.002	0.448	1
SSSCA1-AS1	SSc	HC	Dist	Prolif Suprabasal	-0.001	0.023	0.025	-0.002	0.449	1
PCNP	SSc	HC	Dist	Prolif Suprabasal	-0.001	0.684	0.663	0.021	0.449	1
PATZ1	SSc	HC	Dist	Prolif Suprabasal	0.001	0.038	0.042	-0.004	0.449	1
S100A3	SSc	HC	Dist	Prolif Suprabasal	0	0.068	0.073	-0.005	0.449	1
HEG1	SSc	HC	Dist	Prolif Suprabasal	0	0.018	0.016	0.002	0.449	1
ITFG1	SSc	HC	Dist	Prolif Suprabasal	0.006	0.278	0.28	-0.002	0.449	1
ZNF497	SSc	HC	Dist	Prolif Suprabasal	0.001	0.016	0.014	0.002	0.449	1
TRAM2	SSc	HC	Dist	Prolif Suprabasal	0	0.025	0.027	-0.002	0.449	1
AL049840.5	SSc	HC	Dist	Prolif Suprabasal	0.007	0.068	0.065	0.003	0.449	1
TRUB2	SSc	HC	Dist	Prolif Suprabasal	0	0.5	0.491	0.009	0.449	1
DYRK2	SSc	HC	Dist	Prolif Suprabasal	-0.004	0.161	0.169	-0.008	0.449	1
DROSHA	SSc	HC	Dist	Prolif Suprabasal	-0.001	0.157	0.166	-0.009	0.449	1
HDHD2	SSc	HC	Dist	Prolif Suprabasal	0.001	0.267	0.263	0.004	0.449	1
TMEM68	SSc	HC	Dist	Prolif Suprabasal	0.003	0.241	0.238	0.003	0.449	1
LEPROTL1	SSc	HC	Dist	Prolif Suprabasal	-0.002	0.371	0.368	0.003	0.45	1
MEST	SSc	HC	Dist	Prolif Suprabasal	0.003	0.088	0.084	0.004	0.45	1
AGER	SSc	HC	Dist	Prolif Suprabasal	-0.002	0.011	0.013	-0.002	0.45	1
FAM111A-DT	SSc	HC	Dist	Prolif Suprabasal	-0.002	0.046	0.049	-0.003	0.45	1
SPRED2	SSc	HC	Dist	Prolif Suprabasal	0	0.059	0.055	0.004	0.45	1
UGGT2	SSc	HC	Dist	Prolif Suprabasal	0.002	0.116	0.112	0.004	0.451	1
ZHX3	SSc	HC	Dist	Prolif Suprabasal	0.001	0.098	0.104	-0.006	0.451	1
SUV39H1	SSc	HC	Dist	Prolif Suprabasal	0.002	0.114	0.11	0.004	0.451	1
MED13	SSc	HC	Dist	Prolif Suprabasal	-0.006	0.252	0.262	-0.01	0.451	1
MAPRE2	SSc	HC	Dist	Prolif Suprabasal	0	0.02	0.018	0.002	0.452	1
TTC5	SSc	HC	Dist	Prolif Suprabasal	-0.001	0.188	0.198	-0.01	0.452	1
ETAA1	SSc	HC	Dist	Prolif Suprabasal	0.008	0.172	0.17	0.002	0.452	1
TMEM192	SSc	HC	Dist	Prolif Suprabasal	0.01	0.134	0.133	0.001	0.452	1
AC002553.1	SSc	HC	Dist	Prolif Suprabasal	0	0.013	0.015	-0.002	0.452	1
AC073320.1	SSc	HC	Dist	Prolif Suprabasal	0.001	0.012	0.011	0.001	0.452	1
HMGN3-AS1	SSc	HC	Dist	Prolif Suprabasal	-0.001	0.035	0.038	-0.003	0.452	1
XPNPEP3	SSc	HC	Dist	Prolif Suprabasal	0.006	0.183	0.18	0.003	0.453	1
MAFG-DT	SSc	HC	Dist	Prolif Suprabasal	0.008	0.077	0.074	0.003	0.453	1
DNAJC14	SSc	HC	Dist	Prolif Suprabasal	0.004	0.092	0.089	0.003	0.453	1
PHF11	SSc	HC	Dist	Prolif Suprabasal	0.005	0.304	0.304	0	0.453	1
CFL2	SSc	HC	Dist	Prolif Suprabasal	-0.008	0.089	0.093	-0.004	0.453	1
LINC01816	SSc	HC	Dist	Prolif Suprabasal	-0.001	0.014	0.016	-0.002	0.453	1
ZSWIM8	SSc	HC	Dist	Prolif Suprabasal	-0.001	0.131	0.137	-0.006	0.454	1
CCDC115	SSc	HC	Dist	Prolif Suprabasal	-0.016	0.479	0.484	-0.005	0.454	1
TMEM132B	SSc	HC	Dist	Prolif Suprabasal	-0.001	0.011	0.013	-0.002	0.454	1
ARMC8	SSc	HC	Dist	Prolif Suprabasal	0.002	0.228	0.225	0.003	0.454	1
IQGAP3	SSc	HC	Dist	Prolif Suprabasal	-0.003	0.156	0.151	0.005	0.454	1
FAM86C1	SSc	HC	Dist	Prolif Suprabasal	0.005	0.081	0.077	0.004	0.454	1
SLC25A26	SSc	HC	Dist	Prolif Suprabasal	-0.007	0.367	0.379	-0.012	0.455	1
CEP162	SSc	HC	Dist	Prolif Suprabasal	0.006	0.15	0.147	0.003	0.455	1
LINC02693	SSc	HC	Dist	Prolif Suprabasal	-0.002	0.02	0.022	-0.002	0.455	1
ASAH2B	SSc	HC	Dist	Prolif Suprabasal	0.003	0.027	0.025	0.002	0.455	1
CHMP5	SSc	HC	Dist	Prolif Suprabasal	-0.011	0.679	0.659	0.02	0.456	1
EP400	SSc	HC	Dist	Prolif Suprabasal	0.007	0.213	0.212	0.001	0.456	1
ISYNA1	SSc	HC	Dist	Prolif Suprabasal	0.009	0.055	0.052	0.003	0.456	1
RABGAP1	SSc	HC	Dist	Prolif Suprabasal	0.007	0.267	0.265	0.002	0.456	1
AC034236.2	SSc	HC	Dist	Prolif Suprabasal	0	0.014	0.016	-0.002	0.457	1
ROBO2	SSc	HC	Dist	Prolif Suprabasal	-0.002	0.132	0.138	-0.006	0.457	1
ZDHHC6	SSc	HC	Dist	Prolif Suprabasal	0.006	0.3	0.303	-0.003	0.457	1
GPRIN1	SSc	HC	Dist	Prolif Suprabasal	0.001	0.011	0.012	-0.001	0.457	1
ZNF398	SSc	HC	Dist	Prolif Suprabasal	0.005	0.1	0.097	0.003	0.457	1
CSNK1D	SSc	HC	Dist	Prolif Suprabasal	0.006	0.349	0.349	0	0.458	1
DDX19A	SSc	HC	Dist	Prolif Suprabasal	0.009	0.235	0.235	0	0.458	1
PPTC7	SSc	HC	Dist	Prolif Suprabasal	0.005	0.227	0.226	0.001	0.458	1
TLR1	SSc	HC	Dist	Prolif Suprabasal	0	0.022	0.024	-0.002	0.458	1
TGM1	SSc	HC	Dist	Prolif Suprabasal	0.009	0.177	0.174	0.003	0.458	1
CCDC113	SSc	HC	Dist	Prolif Suprabasal	0.002	0.034	0.032	0.002	0.459	1
SS18L1	SSc	HC	Dist	Prolif Suprabasal	-0.002	0.078	0.083	-0.005	0.459	1
AC093462.1	SSc	HC	Dist	Prolif Suprabasal	0.002	0.024	0.022	0.002	0.459	1
BTBD6	SSc	HC	Dist	Prolif Suprabasal	-0.013	0.479	0.479	0	0.459	1
TRADD	SSc	HC	Dist	Prolif Suprabasal	-0.004	0.482	0.468	0.014	0.459	1
MED27	SSc	HC	Dist	Prolif Suprabasal	0.003	0.279	0.278	0.001	0.46	1
PRORP	SSc	HC	Dist	Prolif Suprabasal	0.001	0.331	0.329	0.002	0.46	1
AL035071.1	SSc	HC	Dist	Prolif Suprabasal	-0.002	0.04	0.044	-0.004	0.46	1
SSR2	SSc	HC	Dist	Prolif Suprabasal	0.012	0.851	0.807	0.044	0.46	1
INTS14	SSc	HC	Dist	Prolif Suprabasal	0.004	0.238	0.237	0.001	0.46	1
ITGB6	SSc	HC	Dist	Prolif Suprabasal	0.005	0.143	0.14	0.003	0.46	1
VPS4B	SSc	HC	Dist	Prolif Suprabasal	0.007	0.717	0.667	0.05	0.461	1
AC130650.2	SSc	HC	Dist	Prolif Suprabasal	0.001	0.016	0.018	-0.002	0.461	1
AC024610.2	SSc	HC	Dist	Prolif Suprabasal	-0.001	0.02	0.022	-0.002	0.461	1
SCAPER	SSc	HC	Dist	Prolif Suprabasal	-0.001	0.208	0.218	-0.01	0.461	1
VPS54	SSc	HC	Dist	Prolif Suprabasal	0.004	0.135	0.131	0.004	0.461	1
ELMO2	SSc	HC	Dist	Prolif Suprabasal	-0.002	0.06	0.064	-0.004	0.461	1
PYCR3	SSc	HC	Dist	Prolif Suprabasal	0.01	0.15	0.149	0.001	0.461	1
MTMR2	SSc	HC	Dist	Prolif Suprabasal	0.007	0.173	0.171	0.002	0.461	1
ALKBH3	SSc	HC	Dist	Prolif Suprabasal	0.001	0.246	0.26	-0.014	0.462	1
GRHL2	SSc	HC	Dist	Prolif Suprabasal	-0.005	0.316	0.309	0.007	0.462	1
REL	SSc	HC	Dist	Prolif Suprabasal	-0.005	0.321	0.335	-0.014	0.462	1
SNX21	SSc	HC	Dist	Prolif Suprabasal	0.006	0.093	0.09	0.003	0.462	1
IMPA1	SSc	HC	Dist	Prolif Suprabasal	0.003	0.276	0.273	0.003	0.463	1
MORC2	SSc	HC	Dist	Prolif Suprabasal	0.003	0.124	0.132	-0.008	0.463	1
SAMD12	SSc	HC	Dist	Prolif Suprabasal	-0.005	0.177	0.184	-0.007	0.463	1
CDR2L	SSc	HC	Dist	Prolif Suprabasal	0.001	0.048	0.051	-0.003	0.463	1
RBMS2	SSc	HC	Dist	Prolif Suprabasal	0.002	0.053	0.057	-0.004	0.463	1
EXOC3L1	SSc	HC	Dist	Prolif Suprabasal	0.002	0.019	0.017	0.002	0.463	1
TRIM56	SSc	HC	Dist	Prolif Suprabasal	0	0.247	0.26	-0.013	0.463	1
HAUS5	SSc	HC	Dist	Prolif Suprabasal	0.001	0.151	0.159	-0.008	0.463	1
ZFYVE16	SSc	HC	Dist	Prolif Suprabasal	0	0.258	0.271	-0.013	0.464	1
ALOX12-AS1	SSc	HC	Dist	Prolif Suprabasal	0.008	0.095	0.093	0.002	0.464	1
MOCS3	SSc	HC	Dist	Prolif Suprabasal	0.003	0.098	0.094	0.004	0.464	1
OPTN	SSc	HC	Dist	Prolif Suprabasal	-0.008	0.402	0.414	-0.012	0.464	1
SPAG5	SSc	HC	Dist	Prolif Suprabasal	-0.004	0.233	0.243	-0.01	0.464	1
VPS37A	SSc	HC	Dist	Prolif Suprabasal	0.003	0.265	0.263	0.002	0.464	1
DCAF10	SSc	HC	Dist	Prolif Suprabasal	0.004	0.262	0.26	0.002	0.464	1
HPS5	SSc	HC	Dist	Prolif Suprabasal	0.002	0.149	0.158	-0.009	0.464	1
TCEANC2	SSc	HC	Dist	Prolif Suprabasal	0.01	0.115	0.113	0.002	0.464	1
RDH16	SSc	HC	Dist	Prolif Suprabasal	0.006	0.043	0.041	0.002	0.464	1
CASP2	SSc	HC	Dist	Prolif Suprabasal	0.002	0.217	0.214	0.003	0.464	1
ZNF566	SSc	HC	Dist	Prolif Suprabasal	-0.001	0.073	0.078	-0.005	0.465	1
C12orf73	SSc	HC	Dist	Prolif Suprabasal	0.002	0.231	0.228	0.003	0.465	1
NBPF15	SSc	HC	Dist	Prolif Suprabasal	0	0.014	0.016	-0.002	0.465	1
NEBL	SSc	HC	Dist	Prolif Suprabasal	0.003	0.238	0.235	0.003	0.465	1
PPCS	SSc	HC	Dist	Prolif Suprabasal	0.004	0.705	0.663	0.042	0.465	1
OSBPL1A	SSc	HC	Dist	Prolif Suprabasal	0	0.396	0.389	0.007	0.465	1
CD164	SSc	HC	Dist	Prolif Suprabasal	0.001	0.706	0.686	0.02	0.465	1
FANK1	SSc	HC	Dist	Prolif Suprabasal	-0.002	0.031	0.034	-0.003	0.465	1
THOC1	SSc	HC	Dist	Prolif Suprabasal	0.003	0.327	0.324	0.003	0.465	1
TPP2	SSc	HC	Dist	Prolif Suprabasal	-0.009	0.295	0.305	-0.01	0.466	1
PRRT4	SSc	HC	Dist	Prolif Suprabasal	0.001	0.015	0.013	0.002	0.466	1
DUSP10	SSc	HC	Dist	Prolif Suprabasal	0	0.017	0.019	-0.002	0.466	1
ACP6	SSc	HC	Dist	Prolif Suprabasal	-0.001	0.122	0.128	-0.006	0.466	1
DOCK6	SSc	HC	Dist	Prolif Suprabasal	0.002	0.066	0.071	-0.005	0.466	1
ZNF549	SSc	HC	Dist	Prolif Suprabasal	-0.002	0.015	0.017	-0.002	0.466	1
C1orf50	SSc	HC	Dist	Prolif Suprabasal	-0.003	0.221	0.232	-0.011	0.466	1
CST3	SSc	HC	Dist	Prolif Suprabasal	0.029	0.928	0.846	0.082	0.467	1
SLC4A11	SSc	HC	Dist	Prolif Suprabasal	0.01	0.064	0.061	0.003	0.467	1
TMEM245	SSc	HC	Dist	Prolif Suprabasal	0.005	0.215	0.213	0.002	0.467	1
AC016747.1	SSc	HC	Dist	Prolif Suprabasal	0.006	0.088	0.085	0.003	0.467	1
GIT2	SSc	HC	Dist	Prolif Suprabasal	0.008	0.133	0.131	0.002	0.467	1
QTRT2	SSc	HC	Dist	Prolif Suprabasal	0.002	0.244	0.242	0.002	0.467	1
ZNF764	SSc	HC	Dist	Prolif Suprabasal	0.006	0.045	0.042	0.003	0.467	1
TBCEL	SSc	HC	Dist	Prolif Suprabasal	0.001	0.027	0.024	0.003	0.467	1
PAXIP1	SSc	HC	Dist	Prolif Suprabasal	0.007	0.135	0.132	0.003	0.468	1
PTK7	SSc	HC	Dist	Prolif Suprabasal	0.002	0.187	0.196	-0.009	0.468	1
AC135050.6	SSc	HC	Dist	Prolif Suprabasal	0.003	0.036	0.034	0.002	0.468	1
USP40	SSc	HC	Dist	Prolif Suprabasal	0.009	0.25	0.25	0	0.468	1
PPP1R1C	SSc	HC	Dist	Prolif Suprabasal	0	0.017	0.019	-0.002	0.468	1
MZF1-AS1	SSc	HC	Dist	Prolif Suprabasal	0.001	0.029	0.032	-0.003	0.468	1
AC099518.5	SSc	HC	Dist	Prolif Suprabasal	0.004	0.093	0.089	0.004	0.468	1
BX255925.3	SSc	HC	Dist	Prolif Suprabasal	0.01	0.269	0.271	-0.002	0.468	1
PRSS8	SSc	HC	Dist	Prolif Suprabasal	-0.005	0.293	0.303	-0.01	0.468	1
BMP4	SSc	HC	Dist	Prolif Suprabasal	0.002	0.03	0.028	0.002	0.469	1
AC068473.5	SSc	HC	Dist	Prolif Suprabasal	0.003	0.028	0.026	0.002	0.469	1
PTPN21	SSc	HC	Dist	Prolif Suprabasal	0.006	0.056	0.054	0.002	0.469	1
ARL10	SSc	HC	Dist	Prolif Suprabasal	-0.001	0.048	0.052	-0.004	0.469	1
IRF2BP1	SSc	HC	Dist	Prolif Suprabasal	0.007	0.127	0.125	0.002	0.469	1
CHIC1	SSc	HC	Dist	Prolif Suprabasal	0.001	0.022	0.02	0.002	0.469	1
ZNF2	SSc	HC	Dist	Prolif Suprabasal	0.002	0.028	0.026	0.002	0.469	1
STEAP2	SSc	HC	Dist	Prolif Suprabasal	-0.002	0.048	0.052	-0.004	0.469	1
CHSY1	SSc	HC	Dist	Prolif Suprabasal	0	0.095	0.1	-0.005	0.469	1
HAUS2	SSc	HC	Dist	Prolif Suprabasal	-0.009	0.292	0.301	-0.009	0.47	1
RAB11A	SSc	HC	Dist	Prolif Suprabasal	0.012	0.836	0.775	0.061	0.47	1
EPPK1	SSc	HC	Dist	Prolif Suprabasal	0.001	0.049	0.052	-0.003	0.47	1
PIGB	SSc	HC	Dist	Prolif Suprabasal	0	0.07	0.074	-0.004	0.47	1
PHF1	SSc	HC	Dist	Prolif Suprabasal	-0.002	0.087	0.092	-0.005	0.47	1
DNAJB1	SSc	HC	Dist	Prolif Suprabasal	0.004	0.929	0.899	0.03	0.471	1
MIS12	SSc	HC	Dist	Prolif Suprabasal	0.006	0.223	0.222	0.001	0.471	1
ELL	SSc	HC	Dist	Prolif Suprabasal	0.005	0.07	0.067	0.003	0.471	1
SEPTIN7	SSc	HC	Dist	Prolif Suprabasal	0.004	0.902	0.859	0.043	0.471	1
STIMATE	SSc	HC	Dist	Prolif Suprabasal	0.002	0.09	0.096	-0.006	0.471	1
CUL1	SSc	HC	Dist	Prolif Suprabasal	-0.001	0.387	0.384	0.003	0.471	1
DPCD	SSc	HC	Dist	Prolif Suprabasal	-0.006	0.297	0.309	-0.012	0.472	1
ACBD7	SSc	HC	Dist	Prolif Suprabasal	0.001	0.015	0.014	0.001	0.472	1
FOLH1	SSc	HC	Dist	Prolif Suprabasal	0.001	0.015	0.013	0.002	0.472	1
QPCTL	SSc	HC	Dist	Prolif Suprabasal	0	0.017	0.015	0.002	0.472	1
SYNGAP1	SSc	HC	Dist	Prolif Suprabasal	0.005	0.051	0.049	0.002	0.472	1
CDC123	SSc	HC	Dist	Prolif Suprabasal	0.005	0.72	0.686	0.034	0.472	1
PINK1	SSc	HC	Dist	Prolif Suprabasal	0.008	0.28	0.282	-0.002	0.472	1
AC026471.1	SSc	HC	Dist	Prolif Suprabasal	0.001	0.04	0.043	-0.003	0.473	1
NUP62CL	SSc	HC	Dist	Prolif Suprabasal	-0.001	0.047	0.05	-0.003	0.473	1
MKLN1	SSc	HC	Dist	Prolif Suprabasal	0.004	0.262	0.26	0.002	0.473	1
MLH1	SSc	HC	Dist	Prolif Suprabasal	-0.002	0.279	0.292	-0.013	0.473	1
CLK3	SSc	HC	Dist	Prolif Suprabasal	0.009	0.192	0.191	0.001	0.473	1
AC093525.4	SSc	HC	Dist	Prolif Suprabasal	0	0.018	0.02	-0.002	0.473	1
LFNG	SSc	HC	Dist	Prolif Suprabasal	-0.002	0.013	0.015	-0.002	0.474	1
CKAP2L	SSc	HC	Dist	Prolif Suprabasal	-0.007	0.373	0.381	-0.008	0.474	1
RIOK2	SSc	HC	Dist	Prolif Suprabasal	0.002	0.282	0.28	0.002	0.474	1
SARNP	SSc	HC	Dist	Prolif Suprabasal	0.004	0.735	0.705	0.03	0.474	1
AL450306.1	SSc	HC	Dist	Prolif Suprabasal	-0.002	0.017	0.015	0.002	0.474	1
FOXK1	SSc	HC	Dist	Prolif Suprabasal	0.007	0.219	0.219	0	0.474	1
FUT8	SSc	HC	Dist	Prolif Suprabasal	-0.001	0.049	0.053	-0.004	0.474	1
AL136162.1	SSc	HC	Dist	Prolif Suprabasal	0.002	0.014	0.012	0.002	0.474	1
AC092718.4	SSc	HC	Dist	Prolif Suprabasal	0.005	0.105	0.101	0.004	0.475	1
FAM171A2	SSc	HC	Dist	Prolif Suprabasal	0	0.015	0.014	0.001	0.475	1
DAP	SSc	HC	Dist	Prolif Suprabasal	0.009	0.283	0.286	-0.003	0.475	1
LHFPL5	SSc	HC	Dist	Prolif Suprabasal	0	0.015	0.017	-0.002	0.475	1
HEXIM2	SSc	HC	Dist	Prolif Suprabasal	0.002	0.095	0.101	-0.006	0.475	1
EML3	SSc	HC	Dist	Prolif Suprabasal	-0.001	0.44	0.431	0.009	0.476	1
HIST1H2BG	SSc	HC	Dist	Prolif Suprabasal	-0.001	0.067	0.072	-0.005	0.476	1
VIPAS39	SSc	HC	Dist	Prolif Suprabasal	0.005	0.134	0.131	0.003	0.476	1
SGPL1	SSc	HC	Dist	Prolif Suprabasal	0.006	0.24	0.239	0.001	0.476	1
COG7	SSc	HC	Dist	Prolif Suprabasal	-0.001	0.162	0.17	-0.008	0.476	1
CHCHD5	SSc	HC	Dist	Prolif Suprabasal	0.008	0.786	0.752	0.034	0.476	1
MGA	SSc	HC	Dist	Prolif Suprabasal	-0.003	0.184	0.192	-0.008	0.476	1
NRBP2	SSc	HC	Dist	Prolif Suprabasal	0.005	0.082	0.079	0.003	0.477	1
CCDC57	SSc	HC	Dist	Prolif Suprabasal	0.001	0.273	0.271	0.002	0.477	1
AC011462.5	SSc	HC	Dist	Prolif Suprabasal	0.003	0.029	0.027	0.002	0.477	1
DMRTA1	SSc	HC	Dist	Prolif Suprabasal	0.004	0.139	0.148	-0.009	0.477	1
NKIRAS2	SSc	HC	Dist	Prolif Suprabasal	0.012	0.229	0.231	-0.002	0.477	1
SLC35F5	SSc	HC	Dist	Prolif Suprabasal	0.002	0.305	0.304	0.001	0.477	1
PARD6B	SSc	HC	Dist	Prolif Suprabasal	0.001	0.104	0.11	-0.006	0.477	1
LRCH3	SSc	HC	Dist	Prolif Suprabasal	0.005	0.111	0.108	0.003	0.478	1
WASHC2A	SSc	HC	Dist	Prolif Suprabasal	0.006	0.171	0.169	0.002	0.478	1
ODF2L	SSc	HC	Dist	Prolif Suprabasal	-0.005	0.275	0.285	-0.01	0.478	1
SIRT1	SSc	HC	Dist	Prolif Suprabasal	0.005	0.13	0.127	0.003	0.479	1
IMMP2L	SSc	HC	Dist	Prolif Suprabasal	-0.008	0.26	0.27	-0.01	0.479	1
INTS6	SSc	HC	Dist	Prolif Suprabasal	-0.02	0.46	0.459	0.001	0.479	1
PFKFB4	SSc	HC	Dist	Prolif Suprabasal	0.003	0.019	0.017	0.002	0.479	1
ZBTB4	SSc	HC	Dist	Prolif Suprabasal	0.006	0.162	0.159	0.003	0.479	1
PLCD3	SSc	HC	Dist	Prolif Suprabasal	0.005	0.062	0.067	-0.005	0.479	1
FAM227B	SSc	HC	Dist	Prolif Suprabasal	0.003	0.033	0.031	0.002	0.48	1
AC024075.1	SSc	HC	Dist	Prolif Suprabasal	0.002	0.012	0.011	0.001	0.48	1
CHMP3	SSc	HC	Dist	Prolif Suprabasal	0.009	0.8	0.761	0.039	0.48	1
MAMDC4	SSc	HC	Dist	Prolif Suprabasal	0.001	0.02	0.018	0.002	0.48	1
CYP4F12	SSc	HC	Dist	Prolif Suprabasal	0.004	0.27	0.27	0	0.48	1
ACSS2	SSc	HC	Dist	Prolif Suprabasal	0.01	0.222	0.222	0	0.48	1
ZNF611	SSc	HC	Dist	Prolif Suprabasal	0.002	0.043	0.04	0.003	0.48	1
KLK6	SSc	HC	Dist	Prolif Suprabasal	-0.001	0.045	0.049	-0.004	0.48	1
FBXW4	SSc	HC	Dist	Prolif Suprabasal	0.007	0.224	0.224	0	0.481	1
RAB3IP	SSc	HC	Dist	Prolif Suprabasal	0.004	0.143	0.151	-0.008	0.481	1
PRR22	SSc	HC	Dist	Prolif Suprabasal	0	0.028	0.025	0.003	0.481	1
HTATIP2	SSc	HC	Dist	Prolif Suprabasal	0.005	0.699	0.658	0.041	0.481	1
ZC3HAV1L	SSc	HC	Dist	Prolif Suprabasal	0.002	0.037	0.035	0.002	0.481	1
PARD3B	SSc	HC	Dist	Prolif Suprabasal	0.004	0.051	0.049	0.002	0.482	1
UBAP1L	SSc	HC	Dist	Prolif Suprabasal	-0.001	0.011	0.012	-0.001	0.482	1
AC142472.1	SSc	HC	Dist	Prolif Suprabasal	0.001	0.02	0.018	0.002	0.482	1
CYTH1	SSc	HC	Dist	Prolif Suprabasal	0.004	0.209	0.207	0.002	0.482	1
BRAF	SSc	HC	Dist	Prolif Suprabasal	0.003	0.123	0.12	0.003	0.482	1
DET1	SSc	HC	Dist	Prolif Suprabasal	0.001	0.031	0.029	0.002	0.483	1
FZD7	SSc	HC	Dist	Prolif Suprabasal	-0.003	0.047	0.05	-0.003	0.483	1
MED18	SSc	HC	Dist	Prolif Suprabasal	0.008	0.14	0.139	0.001	0.483	1
AAAS	SSc	HC	Dist	Prolif Suprabasal	0.003	0.329	0.329	0	0.483	1
ZNF407	SSc	HC	Dist	Prolif Suprabasal	-0.005	0.084	0.089	-0.005	0.483	1
MRPS18B	SSc	HC	Dist	Prolif Suprabasal	0.008	0.704	0.664	0.04	0.483	1
BRAP	SSc	HC	Dist	Prolif Suprabasal	0.009	0.171	0.17	0.001	0.483	1
PRAF2	SSc	HC	Dist	Prolif Suprabasal	0.008	0.095	0.092	0.003	0.483	1
SNX15	SSc	HC	Dist	Prolif Suprabasal	0.007	0.22	0.22	0	0.484	1
CYP2R1	SSc	HC	Dist	Prolif Suprabasal	0.007	0.14	0.138	0.002	0.484	1
FAM32A	SSc	HC	Dist	Prolif Suprabasal	-0.014	0.573	0.559	0.014	0.484	1
ZNF354C	SSc	HC	Dist	Prolif Suprabasal	0.001	0.027	0.029	-0.002	0.484	1
ARNTL	SSc	HC	Dist	Prolif Suprabasal	0.007	0.11	0.118	-0.008	0.484	1
TRAF2	SSc	HC	Dist	Prolif Suprabasal	0.005	0.201	0.2	0.001	0.484	1
MED10	SSc	HC	Dist	Prolif Suprabasal	-0.002	0.622	0.606	0.016	0.484	1
IKZF4	SSc	HC	Dist	Prolif Suprabasal	0.001	0.042	0.045	-0.003	0.485	1
ATF4	SSc	HC	Dist	Prolif Suprabasal	-0.003	0.757	0.72	0.037	0.485	1
MRPS10	SSc	HC	Dist	Prolif Suprabasal	0.005	0.721	0.693	0.028	0.485	1
CYP27B1	SSc	HC	Dist	Prolif Suprabasal	0.002	0.012	0.011	0.001	0.485	1
ZNF250	SSc	HC	Dist	Prolif Suprabasal	0.001	0.051	0.048	0.003	0.485	1
CSRNP3	SSc	HC	Dist	Prolif Suprabasal	0.003	0.039	0.042	-0.003	0.485	1
NTN4	SSc	HC	Dist	Prolif Suprabasal	-0.002	0.017	0.019	-0.002	0.485	1
MBNL3	SSc	HC	Dist	Prolif Suprabasal	-0.004	0.194	0.202	-0.008	0.485	1
TMEM50A	SSc	HC	Dist	Prolif Suprabasal	-0.004	0.773	0.74	0.033	0.486	1
ZNF223	SSc	HC	Dist	Prolif Suprabasal	-0.001	0.027	0.029	-0.002	0.486	1
SLC27A3	SSc	HC	Dist	Prolif Suprabasal	0.002	0.205	0.217	-0.012	0.486	1
MTSS1	SSc	HC	Dist	Prolif Suprabasal	0.002	0.416	0.413	0.003	0.486	1
CTIF	SSc	HC	Dist	Prolif Suprabasal	0.002	0.025	0.023	0.002	0.487	1
ATG4A	SSc	HC	Dist	Prolif Suprabasal	0.001	0.132	0.139	-0.007	0.487	1
TMUB2	SSc	HC	Dist	Prolif Suprabasal	0.001	0.194	0.205	-0.011	0.487	1
SND1-IT1	SSc	HC	Dist	Prolif Suprabasal	0	0.045	0.048	-0.003	0.487	1
ST7L	SSc	HC	Dist	Prolif Suprabasal	0.004	0.229	0.228	0.001	0.487	1
SDCBP2-AS1	SSc	HC	Dist	Prolif Suprabasal	-0.001	0.02	0.022	-0.002	0.488	1
RPS6KC1	SSc	HC	Dist	Prolif Suprabasal	0.001	0.072	0.069	0.003	0.488	1
MFSD14C	SSc	HC	Dist	Prolif Suprabasal	0.005	0.185	0.182	0.003	0.488	1
CES1	SSc	HC	Dist	Prolif Suprabasal	0.02	0.235	0.234	0.001	0.488	1
SEC16A	SSc	HC	Dist	Prolif Suprabasal	0.003	0.186	0.183	0.003	0.488	1
CNKSR1	SSc	HC	Dist	Prolif Suprabasal	0.008	0.144	0.142	0.002	0.488	1
NEK1	SSc	HC	Dist	Prolif Suprabasal	0	0.183	0.192	-0.009	0.488	1
EPS8	SSc	HC	Dist	Prolif Suprabasal	-0.002	0.283	0.296	-0.013	0.488	1
MCU	SSc	HC	Dist	Prolif Suprabasal	0.001	0.115	0.122	-0.007	0.488	1
ZBTB17	SSc	HC	Dist	Prolif Suprabasal	0	0.091	0.097	-0.006	0.489	1
SIN3A	SSc	HC	Dist	Prolif Suprabasal	-0.004	0.213	0.222	-0.009	0.489	1
ADNP-AS1	SSc	HC	Dist	Prolif Suprabasal	-0.001	0.027	0.029	-0.002	0.489	1
COQ9	SSc	HC	Dist	Prolif Suprabasal	-0.015	0.569	0.559	0.01	0.489	1
CCPG1	SSc	HC	Dist	Prolif Suprabasal	0.007	0.22	0.22	0	0.489	1
GCOM1	SSc	HC	Dist	Prolif Suprabasal	-0.001	0.011	0.013	-0.002	0.49	1
PDE6D	SSc	HC	Dist	Prolif Suprabasal	0.01	0.213	0.214	-0.001	0.49	1
DDX60L	SSc	HC	Dist	Prolif Suprabasal	-0.001	0.037	0.04	-0.003	0.49	1
EIF2AK3	SSc	HC	Dist	Prolif Suprabasal	-0.001	0.068	0.073	-0.005	0.49	1
RPTOR	SSc	HC	Dist	Prolif Suprabasal	0.006	0.058	0.055	0.003	0.49	1
EPS15L1	SSc	HC	Dist	Prolif Suprabasal	0.004	0.194	0.193	0.001	0.49	1
USP5	SSc	HC	Dist	Prolif Suprabasal	0.004	0.431	0.43	0.001	0.491	1
C2orf68	SSc	HC	Dist	Prolif Suprabasal	0.001	0.211	0.222	-0.011	0.491	1
GALNT14	SSc	HC	Dist	Prolif Suprabasal	0.008	0.099	0.106	-0.007	0.491	1
ZNF543	SSc	HC	Dist	Prolif Suprabasal	0	0.03	0.033	-0.003	0.491	1
SPIN4	SSc	HC	Dist	Prolif Suprabasal	0.001	0.114	0.121	-0.007	0.491	1
PAN2	SSc	HC	Dist	Prolif Suprabasal	0.002	0.087	0.084	0.003	0.491	1
MRPS18A	SSc	HC	Dist	Prolif Suprabasal	-0.012	0.519	0.521	-0.002	0.491	1
COG8	SSc	HC	Dist	Prolif Suprabasal	0.001	0.099	0.105	-0.006	0.492	1
PELI1	SSc	HC	Dist	Prolif Suprabasal	-0.001	0.209	0.205	0.004	0.492	1
IBTK	SSc	HC	Dist	Prolif Suprabasal	-0.008	0.27	0.278	-0.008	0.492	1
ANKRD13D	SSc	HC	Dist	Prolif Suprabasal	0.01	0.27	0.272	-0.002	0.492	1
ZNF688	SSc	HC	Dist	Prolif Suprabasal	-0.002	0.211	0.222	-0.011	0.492	1
NPAT	SSc	HC	Dist	Prolif Suprabasal	-0.004	0.182	0.189	-0.007	0.493	1
APOBEC3C	SSc	HC	Dist	Prolif Suprabasal	-0.001	0.285	0.282	0.003	0.493	1
MDM4	SSc	HC	Dist	Prolif Suprabasal	-0.011	0.339	0.346	-0.007	0.493	1
HLF	SSc	HC	Dist	Prolif Suprabasal	0.003	0.21	0.207	0.003	0.493	1
CFAP20	SSc	HC	Dist	Prolif Suprabasal	-0.011	0.427	0.435	-0.008	0.493	1
SRP14-AS1	SSc	HC	Dist	Prolif Suprabasal	0.002	0.03	0.027	0.003	0.493	1
STARD3	SSc	HC	Dist	Prolif Suprabasal	0.005	0.23	0.229	0.001	0.493	1
PRPF40B	SSc	HC	Dist	Prolif Suprabasal	0.003	0.083	0.08	0.003	0.493	1
AL135925.1	SSc	HC	Dist	Prolif Suprabasal	0.001	0.051	0.054	-0.003	0.494	1
SHPK	SSc	HC	Dist	Prolif Suprabasal	0.006	0.067	0.065	0.002	0.495	1
FAM200B	SSc	HC	Dist	Prolif Suprabasal	-0.002	0.569	0.556	0.013	0.495	1
ZBTB48	SSc	HC	Dist	Prolif Suprabasal	-0.002	0.135	0.141	-0.006	0.495	1
PSPN	SSc	HC	Dist	Prolif Suprabasal	0	0.014	0.016	-0.002	0.495	1
MAP2K5	SSc	HC	Dist	Prolif Suprabasal	0.006	0.114	0.111	0.003	0.495	1
SCLY	SSc	HC	Dist	Prolif Suprabasal	0.002	0.131	0.139	-0.008	0.495	1
STIL	SSc	HC	Dist	Prolif Suprabasal	-0.002	0.177	0.186	-0.009	0.495	1
CDC37L1-DT	SSc	HC	Dist	Prolif Suprabasal	0.005	0.04	0.038	0.002	0.496	1
ASB13	SSc	HC	Dist	Prolif Suprabasal	0.005	0.081	0.078	0.003	0.496	1
PPP1CA	SSc	HC	Dist	Prolif Suprabasal	0.005	0.923	0.888	0.035	0.496	1
DVL2	SSc	HC	Dist	Prolif Suprabasal	0.002	0.158	0.167	-0.009	0.496	1
ALG13	SSc	HC	Dist	Prolif Suprabasal	-0.005	0.367	0.38	-0.013	0.496	1
MCM7	SSc	HC	Dist	Prolif Suprabasal	-0.011	0.64	0.628	0.012	0.496	1
ASAP3	SSc	HC	Dist	Prolif Suprabasal	0.001	0.036	0.039	-0.003	0.496	1
HSF4	SSc	HC	Dist	Prolif Suprabasal	0.003	0.018	0.016	0.002	0.497	1
SNRPB	SSc	HC	Dist	Prolif Suprabasal	0.011	0.98	0.961	0.019	0.497	1
IQCG	SSc	HC	Dist	Prolif Suprabasal	0.002	0.081	0.086	-0.005	0.497	1
RNLS	SSc	HC	Dist	Prolif Suprabasal	0.003	0.084	0.081	0.003	0.497	1
RALB	SSc	HC	Dist	Prolif Suprabasal	-0.006	0.265	0.274	-0.009	0.498	1
HIST1H2AB	SSc	HC	Dist	Prolif Suprabasal	0.006	0.045	0.043	0.002	0.498	1
TRIM47	SSc	HC	Dist	Prolif Suprabasal	0.002	0.358	0.355	0.003	0.498	1
RAP2A	SSc	HC	Dist	Prolif Suprabasal	0.009	0.205	0.205	0	0.498	1
MIGA2	SSc	HC	Dist	Prolif Suprabasal	-0.002	0.088	0.093	-0.005	0.498	1
MIER2	SSc	HC	Dist	Prolif Suprabasal	0.006	0.09	0.087	0.003	0.498	1
RNF146	SSc	HC	Dist	Prolif Suprabasal	0.003	0.14	0.137	0.003	0.498	1
FGF14-AS2	SSc	HC	Dist	Prolif Suprabasal	0.003	0.05	0.048	0.002	0.498	1
SLC38A7	SSc	HC	Dist	Prolif Suprabasal	-0.002	0.065	0.069	-0.004	0.498	1
TRMT1	SSc	HC	Dist	Prolif Suprabasal	0.006	0.217	0.217	0	0.498	1
INO80D	SSc	HC	Dist	Prolif Suprabasal	0	0.246	0.242	0.004	0.498	1
AP1G1	SSc	HC	Dist	Prolif Suprabasal	-0.006	0.323	0.333	-0.01	0.499	1
KIF18B	SSc	HC	Dist	Prolif Suprabasal	0.008	0.146	0.144	0.002	0.499	1
PGM2L1	SSc	HC	Dist	Prolif Suprabasal	-0.001	0.034	0.036	-0.002	0.499	1
GLMP	SSc	HC	Dist	Prolif Suprabasal	0.002	0.133	0.141	-0.008	0.499	1
LRP10	SSc	HC	Dist	Prolif Suprabasal	0.002	0.568	0.54	0.028	0.499	1
U47924.2	SSc	HC	Dist	Prolif Suprabasal	0.002	0.025	0.027	-0.002	0.499	1
NMT2	SSc	HC	Dist	Prolif Suprabasal	0.01	0.132	0.13	0.002	0.5	1
STOML1	SSc	HC	Dist	Prolif Suprabasal	0.006	0.173	0.171	0.002	0.5	1
DOCK5	SSc	HC	Dist	Prolif Suprabasal	0	0.059	0.063	-0.004	0.5	1
AGFG2	SSc	HC	Dist	Prolif Suprabasal	0.006	0.082	0.079	0.003	0.5	1
AL354707.1	SSc	HC	Dist	Prolif Suprabasal	0	0.012	0.013	-0.001	0.5	1
HIST1H3E	SSc	HC	Dist	Prolif Suprabasal	0.002	0.05	0.047	0.003	0.5	1
PRKRA	SSc	HC	Dist	Prolif Suprabasal	-0.001	0.505	0.496	0.009	0.5	1
ANKRD9	SSc	HC	Dist	Prolif Suprabasal	0.003	0.314	0.313	0.001	0.5	1
UST	SSc	HC	Dist	Prolif Suprabasal	0.004	0.034	0.031	0.003	0.501	1
SAMD10	SSc	HC	Dist	Prolif Suprabasal	0.001	0.055	0.052	0.003	0.501	1
PBX3	SSc	HC	Dist	Prolif Suprabasal	0.007	0.137	0.135	0.002	0.501	1
BX842570.1	SSc	HC	Dist	Prolif Suprabasal	-0.001	0.012	0.014	-0.002	0.501	1
METTL3	SSc	HC	Dist	Prolif Suprabasal	0.007	0.196	0.195	0.001	0.501	1
GNB5	SSc	HC	Dist	Prolif Suprabasal	0.002	0.092	0.098	-0.006	0.501	1
TMEM159	SSc	HC	Dist	Prolif Suprabasal	0.001	0.556	0.547	0.009	0.501	1
ZFPL1	SSc	HC	Dist	Prolif Suprabasal	0.006	0.343	0.346	-0.003	0.501	1
PBDC1	SSc	HC	Dist	Prolif Suprabasal	0.003	0.68	0.648	0.032	0.501	1
WLS	SSc	HC	Dist	Prolif Suprabasal	-0.001	0.473	0.46	0.013	0.501	1
ADIRF-AS1	SSc	HC	Dist	Prolif Suprabasal	0.002	0.022	0.021	0.001	0.502	1
HSD3B7	SSc	HC	Dist	Prolif Suprabasal	0.009	0.163	0.162	0.001	0.502	1
CCNE1	SSc	HC	Dist	Prolif Suprabasal	0.012	0.121	0.119	0.002	0.502	1
RNF130	SSc	HC	Dist	Prolif Suprabasal	0.013	0.177	0.178	-0.001	0.503	1
SUSD4	SSc	HC	Dist	Prolif Suprabasal	0.002	0.445	0.444	0.001	0.503	1
SLC5A6	SSc	HC	Dist	Prolif Suprabasal	0.009	0.152	0.151	0.001	0.503	1
AC084809.1	SSc	HC	Dist	Prolif Suprabasal	-0.001	0.021	0.023	-0.002	0.503	1
DAPK2	SSc	HC	Dist	Prolif Suprabasal	0.002	0.016	0.018	-0.002	0.503	1
MARCH3	SSc	HC	Dist	Prolif Suprabasal	0.002	0.048	0.045	0.003	0.503	1
TMEM60	SSc	HC	Dist	Prolif Suprabasal	-0.004	0.283	0.278	0.005	0.503	1
C1orf54	SSc	HC	Dist	Prolif Suprabasal	0.003	0.027	0.025	0.002	0.503	1
TUBE1	SSc	HC	Dist	Prolif Suprabasal	0	0.17	0.178	-0.008	0.503	1
SAMM50	SSc	HC	Dist	Prolif Suprabasal	-0.01	0.64	0.616	0.024	0.503	1
HLA-DPA1	SSc	HC	Dist	Prolif Suprabasal	0.008	0.056	0.054	0.002	0.503	1
CYTH2	SSc	HC	Dist	Prolif Suprabasal	-0.008	0.318	0.329	-0.011	0.504	1
SLC47A2	SSc	HC	Dist	Prolif Suprabasal	0.003	0.027	0.025	0.002	0.504	1
NIFK-AS1	SSc	HC	Dist	Prolif Suprabasal	0.001	0.079	0.084	-0.005	0.504	1
AC024560.5	SSc	HC	Dist	Prolif Suprabasal	0.001	0.022	0.02	0.002	0.504	1
PPP3CA	SSc	HC	Dist	Prolif Suprabasal	0.002	0.269	0.267	0.002	0.504	1
STK38	SSc	HC	Dist	Prolif Suprabasal	0.005	0.254	0.253	0.001	0.504	1
NIPAL1	SSc	HC	Dist	Prolif Suprabasal	-0.014	0.423	0.426	-0.003	0.505	1
DIS3L2	SSc	HC	Dist	Prolif Suprabasal	0.005	0.171	0.168	0.003	0.505	1
ZNF850	SSc	HC	Dist	Prolif Suprabasal	-0.002	0.012	0.014	-0.002	0.505	1
THAP7	SSc	HC	Dist	Prolif Suprabasal	0.001	0.355	0.353	0.002	0.505	1
SLC38A6	SSc	HC	Dist	Prolif Suprabasal	0	0.064	0.068	-0.004	0.505	1
RNF180	SSc	HC	Dist	Prolif Suprabasal	0.002	0.02	0.019	0.001	0.505	1
GPRC5A	SSc	HC	Dist	Prolif Suprabasal	0	0.051	0.055	-0.004	0.505	1
HECTD4	SSc	HC	Dist	Prolif Suprabasal	0.001	0.126	0.133	-0.007	0.505	1
CEP135	SSc	HC	Dist	Prolif Suprabasal	-0.007	0.147	0.153	-0.006	0.505	1
MDFIC	SSc	HC	Dist	Prolif Suprabasal	0.003	0.201	0.198	0.003	0.505	1
GPAM	SSc	HC	Dist	Prolif Suprabasal	0.004	0.103	0.1	0.003	0.505	1
KDM2B	SSc	HC	Dist	Prolif Suprabasal	0.005	0.118	0.125	-0.007	0.506	1
AK9	SSc	HC	Dist	Prolif Suprabasal	0.001	0.081	0.086	-0.005	0.506	1
FOXC1	SSc	HC	Dist	Prolif Suprabasal	0.003	0.04	0.043	-0.003	0.506	1
NKAPD1	SSc	HC	Dist	Prolif Suprabasal	0.002	0.311	0.309	0.002	0.506	1
MSTO1	SSc	HC	Dist	Prolif Suprabasal	0	0.098	0.103	-0.005	0.507	1
MECOM	SSc	HC	Dist	Prolif Suprabasal	-0.006	0.31	0.319	-0.009	0.507	1
PTGER4	SSc	HC	Dist	Prolif Suprabasal	-0.005	0.112	0.117	-0.005	0.507	1
TNRC6C	SSc	HC	Dist	Prolif Suprabasal	0.003	0.081	0.078	0.003	0.507	1
ZNF18	SSc	HC	Dist	Prolif Suprabasal	-0.001	0.066	0.069	-0.003	0.507	1
AKT1	SSc	HC	Dist	Prolif Suprabasal	-0.011	0.448	0.453	-0.005	0.507	1
HIST1H2AG	SSc	HC	Dist	Prolif Suprabasal	0.009	0.302	0.3	0.002	0.507	1
FBXO27	SSc	HC	Dist	Prolif Suprabasal	-0.006	0.261	0.27	-0.009	0.507	1
AGMAT	SSc	HC	Dist	Prolif Suprabasal	0.003	0.018	0.017	0.001	0.508	1
AC068338.2	SSc	HC	Dist	Prolif Suprabasal	0.003	0.036	0.034	0.002	0.508	1
NSDHL	SSc	HC	Dist	Prolif Suprabasal	0.005	0.381	0.382	-0.001	0.508	1
ERCC5	SSc	HC	Dist	Prolif Suprabasal	0.004	0.349	0.349	0	0.508	1
ZNF507	SSc	HC	Dist	Prolif Suprabasal	0.006	0.147	0.145	0.002	0.508	1
TSPAN5	SSc	HC	Dist	Prolif Suprabasal	0.003	0.352	0.35	0.002	0.508	1
DNAJC4	SSc	HC	Dist	Prolif Suprabasal	-0.009	0.359	0.368	-0.009	0.508	1
AC074117.1	SSc	HC	Dist	Prolif Suprabasal	0	0.015	0.016	-0.001	0.508	1
SPATA5L1	SSc	HC	Dist	Prolif Suprabasal	0.001	0.145	0.153	-0.008	0.508	1
USP45	SSc	HC	Dist	Prolif Suprabasal	-0.003	0.099	0.104	-0.005	0.508	1
SNX25	SSc	HC	Dist	Prolif Suprabasal	-0.001	0.042	0.045	-0.003	0.508	1
KIAA0040	SSc	HC	Dist	Prolif Suprabasal	-0.003	0.08	0.084	-0.004	0.509	1
ULK4	SSc	HC	Dist	Prolif Suprabasal	-0.005	0.043	0.045	-0.002	0.509	1
TMEM234	SSc	HC	Dist	Prolif Suprabasal	-0.001	0.141	0.147	-0.006	0.509	1
PITRM1	SSc	HC	Dist	Prolif Suprabasal	0	0.251	0.263	-0.012	0.509	1
SESN2	SSc	HC	Dist	Prolif Suprabasal	0.006	0.051	0.049	0.002	0.509	1
PHACTR1	SSc	HC	Dist	Prolif Suprabasal	0.002	0.016	0.014	0.002	0.509	1
MORC3	SSc	HC	Dist	Prolif Suprabasal	0.001	0.395	0.39	0.005	0.51	1
NAV1	SSc	HC	Dist	Prolif Suprabasal	0.005	0.135	0.143	-0.008	0.51	1
RBM7	SSc	HC	Dist	Prolif Suprabasal	0	0.357	0.354	0.003	0.51	1
METTL16	SSc	HC	Dist	Prolif Suprabasal	0.007	0.22	0.22	0	0.51	1
S100PBP	SSc	HC	Dist	Prolif Suprabasal	0	0.143	0.151	-0.008	0.51	1
ABHD12	SSc	HC	Dist	Prolif Suprabasal	0.004	0.357	0.358	-0.001	0.51	1
FBXO7	SSc	HC	Dist	Prolif Suprabasal	0.001	0.393	0.393	0	0.51	1
TLR5	SSc	HC	Dist	Prolif Suprabasal	-0.002	0.161	0.168	-0.007	0.511	1
AC007325.2	SSc	HC	Dist	Prolif Suprabasal	-0.002	0.013	0.014	-0.001	0.511	1
RPS6KA1	SSc	HC	Dist	Prolif Suprabasal	-0.001	0.219	0.228	-0.009	0.511	1
PAQR4	SSc	HC	Dist	Prolif Suprabasal	0.001	0.189	0.199	-0.01	0.511	1
BICDL1	SSc	HC	Dist	Prolif Suprabasal	0.003	0.132	0.14	-0.008	0.512	1
SNHG12	SSc	HC	Dist	Prolif Suprabasal	-0.018	0.575	0.562	0.013	0.512	1
LRRC8E	SSc	HC	Dist	Prolif Suprabasal	0.003	0.046	0.044	0.002	0.512	1
ZNF485	SSc	HC	Dist	Prolif Suprabasal	0.002	0.062	0.059	0.003	0.513	1
ZBTB18	SSc	HC	Dist	Prolif Suprabasal	0.001	0.05	0.047	0.003	0.513	1
NPL	SSc	HC	Dist	Prolif Suprabasal	0.008	0.16	0.158	0.002	0.513	1
PROSER2	SSc	HC	Dist	Prolif Suprabasal	0.002	0.118	0.125	-0.007	0.513	1
CORO1B	SSc	HC	Dist	Prolif Suprabasal	0.001	0.525	0.517	0.008	0.513	1
LENG1	SSc	HC	Dist	Prolif Suprabasal	-0.003	0.217	0.227	-0.01	0.513	1
SPATA2L	SSc	HC	Dist	Prolif Suprabasal	0.003	0.054	0.052	0.002	0.513	1
PCK2	SSc	HC	Dist	Prolif Suprabasal	0.002	0.258	0.257	0.001	0.513	1
AL138963.4	SSc	HC	Dist	Prolif Suprabasal	0.001	0.012	0.014	-0.002	0.513	1
FAM166B	SSc	HC	Dist	Prolif Suprabasal	0	0.018	0.02	-0.002	0.514	1
SUFU	SSc	HC	Dist	Prolif Suprabasal	0	0.055	0.059	-0.004	0.514	1
PIGF	SSc	HC	Dist	Prolif Suprabasal	-0.001	0.477	0.472	0.005	0.514	1
MRPL58	SSc	HC	Dist	Prolif Suprabasal	0.001	0.598	0.577	0.021	0.514	1
RBSN	SSc	HC	Dist	Prolif Suprabasal	-0.001	0.153	0.16	-0.007	0.514	1
PRSS23	SSc	HC	Dist	Prolif Suprabasal	0.004	0.044	0.042	0.002	0.514	1
WWC2	SSc	HC	Dist	Prolif Suprabasal	0.001	0.071	0.075	-0.004	0.514	1
CDK5R1	SSc	HC	Dist	Prolif Suprabasal	0.007	0.06	0.057	0.003	0.514	1
ZNF248	SSc	HC	Dist	Prolif Suprabasal	0.004	0.077	0.082	-0.005	0.514	1
WNT5B	SSc	HC	Dist	Prolif Suprabasal	0.005	0.15	0.147	0.003	0.514	1
SEC14L1	SSc	HC	Dist	Prolif Suprabasal	0.008	0.159	0.158	0.001	0.514	1
TMCO4	SSc	HC	Dist	Prolif Suprabasal	0	0.167	0.176	-0.009	0.514	1
AGO3	SSc	HC	Dist	Prolif Suprabasal	-0.001	0.159	0.166	-0.007	0.515	1
NDFIP2	SSc	HC	Dist	Prolif Suprabasal	-0.002	0.611	0.592	0.019	0.515	1
CASZ1	SSc	HC	Dist	Prolif Suprabasal	0.007	0.171	0.169	0.002	0.515	1
SLC39A13	SSc	HC	Dist	Prolif Suprabasal	0	0.031	0.033	-0.002	0.515	1
IPP	SSc	HC	Dist	Prolif Suprabasal	0.001	0.156	0.164	-0.008	0.515	1
ZNF860	SSc	HC	Dist	Prolif Suprabasal	-0.001	0.027	0.029	-0.002	0.515	1
SNX11	SSc	HC	Dist	Prolif Suprabasal	0	0.123	0.119	0.004	0.515	1
CGRRF1	SSc	HC	Dist	Prolif Suprabasal	0.001	0.111	0.117	-0.006	0.515	1
ESS2	SSc	HC	Dist	Prolif Suprabasal	0.008	0.13	0.128	0.002	0.515	1
RPS6KB1	SSc	HC	Dist	Prolif Suprabasal	0.001	0.279	0.277	0.002	0.516	1
LONP1	SSc	HC	Dist	Prolif Suprabasal	0.011	0.273	0.277	-0.004	0.516	1
PRR14L	SSc	HC	Dist	Prolif Suprabasal	0.005	0.264	0.262	0.002	0.516	1
HOXB4	SSc	HC	Dist	Prolif Suprabasal	0.012	0.094	0.092	0.002	0.516	1
KCNS3	SSc	HC	Dist	Prolif Suprabasal	-0.002	0.087	0.091	-0.004	0.516	1
BNIPL	SSc	HC	Dist	Prolif Suprabasal	-0.004	0.167	0.174	-0.007	0.516	1
SCCPDH	SSc	HC	Dist	Prolif Suprabasal	-0.013	0.217	0.22	-0.003	0.516	1
GTPBP3	SSc	HC	Dist	Prolif Suprabasal	0.009	0.254	0.256	-0.002	0.516	1
AC009120.2	SSc	HC	Dist	Prolif Suprabasal	0.002	0.031	0.029	0.002	0.517	1
MECR	SSc	HC	Dist	Prolif Suprabasal	-0.005	0.332	0.344	-0.012	0.517	1
FBXL18	SSc	HC	Dist	Prolif Suprabasal	0.008	0.09	0.088	0.002	0.517	1
MTURN	SSc	HC	Dist	Prolif Suprabasal	0.003	0.163	0.16	0.003	0.517	1
COQ8A	SSc	HC	Dist	Prolif Suprabasal	0	0.174	0.182	-0.008	0.518	1
PEA15	SSc	HC	Dist	Prolif Suprabasal	0.004	0.29	0.291	-0.001	0.519	1
SMG8	SSc	HC	Dist	Prolif Suprabasal	0.003	0.079	0.076	0.003	0.519	1
PDE5A	SSc	HC	Dist	Prolif Suprabasal	0.001	0.023	0.025	-0.002	0.519	1
AL157394.3	SSc	HC	Dist	Prolif Suprabasal	0.001	0.012	0.011	0.001	0.519	1
SEC24D	SSc	HC	Dist	Prolif Suprabasal	0.002	0.046	0.049	-0.003	0.519	1
AC009996.1	SSc	HC	Dist	Prolif Suprabasal	-0.001	0.017	0.018	-0.001	0.519	1
PRSS3	SSc	HC	Dist	Prolif Suprabasal	-0.003	0.069	0.073	-0.004	0.519	1
MMACHC	SSc	HC	Dist	Prolif Suprabasal	0.002	0.065	0.062	0.003	0.52	1
SIL1	SSc	HC	Dist	Prolif Suprabasal	0.007	0.346	0.349	-0.003	0.52	1
EVC2	SSc	HC	Dist	Prolif Suprabasal	0.003	0.029	0.027	0.002	0.52	1
NBPF9	SSc	HC	Dist	Prolif Suprabasal	0.004	0.033	0.031	0.002	0.52	1
NECAP1	SSc	HC	Dist	Prolif Suprabasal	0.004	0.142	0.139	0.003	0.52	1
TANC1	SSc	HC	Dist	Prolif Suprabasal	0.005	0.232	0.23	0.002	0.52	1
FAM72C	SSc	HC	Dist	Prolif Suprabasal	0	0.027	0.03	-0.003	0.52	1
BRWD3	SSc	HC	Dist	Prolif Suprabasal	-0.002	0.137	0.143	-0.006	0.521	1
RIC3	SSc	HC	Dist	Prolif Suprabasal	0.001	0.127	0.133	-0.006	0.521	1
SPA17	SSc	HC	Dist	Prolif Suprabasal	-0.006	0.194	0.201	-0.007	0.521	1
WNT9A	SSc	HC	Dist	Prolif Suprabasal	0.001	0.022	0.024	-0.002	0.521	1
Z95331.1	SSc	HC	Dist	Prolif Suprabasal	0.001	0.023	0.025	-0.002	0.521	1
GCH1	SSc	HC	Dist	Prolif Suprabasal	0.006	0.111	0.109	0.002	0.522	1
ADCY9	SSc	HC	Dist	Prolif Suprabasal	0.004	0.024	0.022	0.002	0.522	1
PHF10	SSc	HC	Dist	Prolif Suprabasal	-0.007	0.388	0.399	-0.011	0.522	1
CASC2	SSc	HC	Dist	Prolif Suprabasal	0.001	0.022	0.024	-0.002	0.522	1
ABHD8	SSc	HC	Dist	Prolif Suprabasal	0.002	0.029	0.032	-0.003	0.522	1
RAD18	SSc	HC	Dist	Prolif Suprabasal	0.001	0.22	0.23	-0.01	0.522	1
INTS12	SSc	HC	Dist	Prolif Suprabasal	0.005	0.169	0.168	0.001	0.522	1
INKA2	SSc	HC	Dist	Prolif Suprabasal	0.001	0.072	0.076	-0.004	0.523	1
RSU1	SSc	HC	Dist	Prolif Suprabasal	0.001	0.389	0.388	0.001	0.523	1
ZNF470	SSc	HC	Dist	Prolif Suprabasal	-0.003	0.018	0.02	-0.002	0.523	1
PLK3	SSc	HC	Dist	Prolif Suprabasal	0.004	0.303	0.3	0.003	0.523	1
HACL1	SSc	HC	Dist	Prolif Suprabasal	0.005	0.196	0.195	0.001	0.523	1
DUSP22	SSc	HC	Dist	Prolif Suprabasal	0.004	0.415	0.417	-0.002	0.523	1
SNAPC5	SSc	HC	Dist	Prolif Suprabasal	0.001	0.331	0.332	-0.001	0.524	1
APBA3	SSc	HC	Dist	Prolif Suprabasal	0.01	0.084	0.083	0.001	0.524	1
FOXJ1	SSc	HC	Dist	Prolif Suprabasal	-0.001	0.011	0.012	-0.001	0.524	1
GPATCH1	SSc	HC	Dist	Prolif Suprabasal	0.007	0.162	0.161	0.001	0.524	1
RASSF10	SSc	HC	Dist	Prolif Suprabasal	0.004	0.103	0.1	0.003	0.524	1
AGAP5	SSc	HC	Dist	Prolif Suprabasal	0.001	0.014	0.013	0.001	0.524	1
IFNAR2	SSc	HC	Dist	Prolif Suprabasal	0.006	0.098	0.095	0.003	0.524	1
FTO	SSc	HC	Dist	Prolif Suprabasal	0.005	0.128	0.126	0.002	0.525	1
ZNF195	SSc	HC	Dist	Prolif Suprabasal	0.003	0.182	0.181	0.001	0.525	1
KIF14	SSc	HC	Dist	Prolif Suprabasal	0.002	0.202	0.198	0.004	0.525	1
RLF	SSc	HC	Dist	Prolif Suprabasal	0.004	0.199	0.197	0.002	0.525	1
AL355574.1	SSc	HC	Dist	Prolif Suprabasal	0.002	0.022	0.02	0.002	0.525	1
TMEM134	SSc	HC	Dist	Prolif Suprabasal	0.005	0.854	0.802	0.052	0.525	1
COPZ1	SSc	HC	Dist	Prolif Suprabasal	-0.01	0.655	0.642	0.013	0.525	1
LZTR1	SSc	HC	Dist	Prolif Suprabasal	0.002	0.066	0.063	0.003	0.525	1
UNC93B1	SSc	HC	Dist	Prolif Suprabasal	0.003	0.259	0.258	0.001	0.525	1
KDM4A-AS1	SSc	HC	Dist	Prolif Suprabasal	0.001	0.037	0.04	-0.003	0.526	1
METTL7A	SSc	HC	Dist	Prolif Suprabasal	-0.005	0.22	0.215	0.005	0.526	1
AC017083.1	SSc	HC	Dist	Prolif Suprabasal	-0.001	0.021	0.023	-0.002	0.526	1
CDKL2	SSc	HC	Dist	Prolif Suprabasal	0.001	0.016	0.018	-0.002	0.526	1
GTF2IRD2B	SSc	HC	Dist	Prolif Suprabasal	0.003	0.033	0.031	0.002	0.526	1
NOTCH2NLC	SSc	HC	Dist	Prolif Suprabasal	0.002	0.022	0.02	0.002	0.526	1
MTHFD2	SSc	HC	Dist	Prolif Suprabasal	0.004	0.405	0.402	0.003	0.526	1
INPP5E	SSc	HC	Dist	Prolif Suprabasal	0.002	0.09	0.087	0.003	0.526	1
GLYCTK	SSc	HC	Dist	Prolif Suprabasal	0.002	0.071	0.075	-0.004	0.526	1
ENO3	SSc	HC	Dist	Prolif Suprabasal	-0.001	0.011	0.013	-0.002	0.527	1
ITGB7	SSc	HC	Dist	Prolif Suprabasal	0.002	0.012	0.011	0.001	0.527	1
GMDS-DT	SSc	HC	Dist	Prolif Suprabasal	-0.001	0.011	0.013	-0.002	0.527	1
GPBP1	SSc	HC	Dist	Prolif Suprabasal	-0.005	0.565	0.545	0.02	0.527	1
SMTN	SSc	HC	Dist	Prolif Suprabasal	0.001	0.086	0.09	-0.004	0.527	1
AC103691.1	SSc	HC	Dist	Prolif Suprabasal	-0.001	0.014	0.016	-0.002	0.528	1
CRIPT	SSc	HC	Dist	Prolif Suprabasal	-0.016	0.461	0.465	-0.004	0.528	1
PLEKHA2	SSc	HC	Dist	Prolif Suprabasal	0.002	0.025	0.023	0.002	0.528	1
IL4R	SSc	HC	Dist	Prolif Suprabasal	0	0.228	0.238	-0.01	0.528	1
AP003119.2	SSc	HC	Dist	Prolif Suprabasal	0.003	0.013	0.011	0.002	0.528	1
AC006001.2	SSc	HC	Dist	Prolif Suprabasal	0.001	0.019	0.018	0.001	0.528	1
ZBTB21	SSc	HC	Dist	Prolif Suprabasal	0.003	0.14	0.136	0.004	0.529	1
ACSM3	SSc	HC	Dist	Prolif Suprabasal	-0.006	0.05	0.053	-0.003	0.529	1
AL645568.1	SSc	HC	Dist	Prolif Suprabasal	0.001	0.015	0.013	0.002	0.529	1
ATP5F1B	SSc	HC	Dist	Prolif Suprabasal	0.007	0.993	0.984	0.009	0.529	1
TOMM34	SSc	HC	Dist	Prolif Suprabasal	0.007	0.223	0.223	0	0.529	1
SMIM25	SSc	HC	Dist	Prolif Suprabasal	0.001	0.013	0.015	-0.002	0.529	1
PIGO	SSc	HC	Dist	Prolif Suprabasal	0	0.141	0.148	-0.007	0.529	1
LDHD	SSc	HC	Dist	Prolif Suprabasal	0	0.033	0.035	-0.002	0.53	1
ZNF213-AS1	SSc	HC	Dist	Prolif Suprabasal	0.002	0.05	0.053	-0.003	0.53	1
CDK5RAP3	SSc	HC	Dist	Prolif Suprabasal	0	0.469	0.463	0.006	0.531	1
HOXA4	SSc	HC	Dist	Prolif Suprabasal	0.003	0.152	0.16	-0.008	0.531	1
OVOL2	SSc	HC	Dist	Prolif Suprabasal	0.004	0.164	0.162	0.002	0.531	1
PRKCI	SSc	HC	Dist	Prolif Suprabasal	0.003	0.325	0.326	-0.001	0.531	1
CNTLN	SSc	HC	Dist	Prolif Suprabasal	0.002	0.15	0.158	-0.008	0.531	1
KATNA1	SSc	HC	Dist	Prolif Suprabasal	0	0.36	0.357	0.003	0.532	1
RNF217	SSc	HC	Dist	Prolif Suprabasal	0	0.167	0.164	0.003	0.532	1
GCAT	SSc	HC	Dist	Prolif Suprabasal	-0.009	0.392	0.401	-0.009	0.532	1
CMTM4	SSc	HC	Dist	Prolif Suprabasal	-0.002	0.117	0.122	-0.005	0.532	1
MYSM1	SSc	HC	Dist	Prolif Suprabasal	0	0.244	0.241	0.003	0.532	1
ZNF845	SSc	HC	Dist	Prolif Suprabasal	-0.002	0.048	0.05	-0.002	0.532	1
OPN3	SSc	HC	Dist	Prolif Suprabasal	0.004	0.196	0.195	0.001	0.533	1
NSUN6	SSc	HC	Dist	Prolif Suprabasal	0.007	0.219	0.218	0.001	0.533	1
TLN2	SSc	HC	Dist	Prolif Suprabasal	0	0.046	0.049	-0.003	0.533	1
KRCC1	SSc	HC	Dist	Prolif Suprabasal	0.003	0.375	0.375	0	0.533	1
ANAPC15	SSc	HC	Dist	Prolif Suprabasal	-0.009	0.699	0.687	0.012	0.534	1
RAB43	SSc	HC	Dist	Prolif Suprabasal	0.001	0.025	0.027	-0.002	0.535	1
ARAP3	SSc	HC	Dist	Prolif Suprabasal	0.002	0.02	0.018	0.002	0.535	1
NPTN-IT1	SSc	HC	Dist	Prolif Suprabasal	-0.001	0.027	0.029	-0.002	0.535	1
AL135791.1	SSc	HC	Dist	Prolif Suprabasal	0.001	0.015	0.013	0.002	0.535	1
DSTYK	SSc	HC	Dist	Prolif Suprabasal	-0.001	0.152	0.159	-0.007	0.535	1
SESN1	SSc	HC	Dist	Prolif Suprabasal	-0.004	0.167	0.174	-0.007	0.535	1
BAIAP3	SSc	HC	Dist	Prolif Suprabasal	0.001	0.017	0.016	0.001	0.535	1
PTPRS	SSc	HC	Dist	Prolif Suprabasal	0.001	0.093	0.098	-0.005	0.535	1
RCCD1	SSc	HC	Dist	Prolif Suprabasal	0.002	0.271	0.27	0.001	0.535	1
LANCL3	SSc	HC	Dist	Prolif Suprabasal	0.003	0.095	0.092	0.003	0.536	1
ZNF232	SSc	HC	Dist	Prolif Suprabasal	0.003	0.089	0.086	0.003	0.536	1
HIST3H2BB	SSc	HC	Dist	Prolif Suprabasal	0.002	0.022	0.021	0.001	0.536	1
CTDP1	SSc	HC	Dist	Prolif Suprabasal	0.003	0.089	0.094	-0.005	0.536	1
SARM1	SSc	HC	Dist	Prolif Suprabasal	0	0.023	0.021	0.002	0.536	1
DICER1-AS1	SSc	HC	Dist	Prolif Suprabasal	0	0.022	0.024	-0.002	0.537	1
SENP2	SSc	HC	Dist	Prolif Suprabasal	-0.001	0.149	0.156	-0.007	0.537	1
LONRF1	SSc	HC	Dist	Prolif Suprabasal	0.006	0.125	0.124	0.001	0.537	1
INTS6-AS1	SSc	HC	Dist	Prolif Suprabasal	0.005	0.038	0.036	0.002	0.537	1
AC127502.2	SSc	HC	Dist	Prolif Suprabasal	-0.003	0.083	0.087	-0.004	0.538	1
KRBOX1	SSc	HC	Dist	Prolif Suprabasal	0.001	0.088	0.092	-0.004	0.538	1
TMCO6	SSc	HC	Dist	Prolif Suprabasal	0	0.092	0.089	0.003	0.538	1
PSMA2	SSc	HC	Dist	Prolif Suprabasal	0.01	0.959	0.935	0.024	0.538	1
ECSIT	SSc	HC	Dist	Prolif Suprabasal	-0.009	0.49	0.489	0.001	0.538	1
ICOSLG	SSc	HC	Dist	Prolif Suprabasal	-0.003	0.031	0.033	-0.002	0.539	1
PPT2	SSc	HC	Dist	Prolif Suprabasal	0.001	0.068	0.072	-0.004	0.539	1
PEX11B	SSc	HC	Dist	Prolif Suprabasal	0.005	0.202	0.201	0.001	0.539	1
ZNF57	SSc	HC	Dist	Prolif Suprabasal	0.007	0.166	0.165	0.001	0.539	1
STK10	SSc	HC	Dist	Prolif Suprabasal	-0.001	0.015	0.017	-0.002	0.539	1
LOX	SSc	HC	Dist	Prolif Suprabasal	0.007	0.075	0.08	-0.005	0.54	1
HSD17B6	SSc	HC	Dist	Prolif Suprabasal	0.002	0.036	0.038	-0.002	0.54	1
ABHD16A	SSc	HC	Dist	Prolif Suprabasal	-0.006	0.381	0.394	-0.013	0.541	1
PHKA1	SSc	HC	Dist	Prolif Suprabasal	0.003	0.061	0.065	-0.004	0.541	1
CDC40	SSc	HC	Dist	Prolif Suprabasal	-0.002	0.575	0.556	0.019	0.541	1
SPEF2	SSc	HC	Dist	Prolif Suprabasal	0	0.018	0.02	-0.002	0.541	1
AC124016.2	SSc	HC	Dist	Prolif Suprabasal	0	0.022	0.02	0.002	0.541	1
RHPN1	SSc	HC	Dist	Prolif Suprabasal	0.004	0.041	0.039	0.002	0.541	1
FAM20C	SSc	HC	Dist	Prolif Suprabasal	0.003	0.111	0.117	-0.006	0.541	1
ASB1	SSc	HC	Dist	Prolif Suprabasal	0.002	0.093	0.098	-0.005	0.541	1
TINF2	SSc	HC	Dist	Prolif Suprabasal	0.002	0.291	0.29	0.001	0.541	1
ACVR2B	SSc	HC	Dist	Prolif Suprabasal	-0.002	0.041	0.044	-0.003	0.542	1
VPS13D	SSc	HC	Dist	Prolif Suprabasal	0.004	0.28	0.279	0.001	0.542	1
BUB3	SSc	HC	Dist	Prolif Suprabasal	-0.005	0.762	0.745	0.017	0.542	1
FAS	SSc	HC	Dist	Prolif Suprabasal	-0.001	0.25	0.247	0.003	0.542	1
SPAG17	SSc	HC	Dist	Prolif Suprabasal	0	0.11	0.116	-0.006	0.542	1
CD200R1	SSc	HC	Dist	Prolif Suprabasal	0.004	0.041	0.039	0.002	0.543	1
DTWD2	SSc	HC	Dist	Prolif Suprabasal	0.004	0.124	0.121	0.003	0.543	1
GSTM2	SSc	HC	Dist	Prolif Suprabasal	0.001	0.033	0.035	-0.002	0.543	1
NDOR1	SSc	HC	Dist	Prolif Suprabasal	0	0.033	0.035	-0.002	0.543	1
KALRN	SSc	HC	Dist	Prolif Suprabasal	0.004	0.049	0.047	0.002	0.543	1
TRIB2	SSc	HC	Dist	Prolif Suprabasal	0.005	0.034	0.032	0.002	0.543	1
PDCD4	SSc	HC	Dist	Prolif Suprabasal	-0.005	0.842	0.827	0.015	0.544	1
PJA2	SSc	HC	Dist	Prolif Suprabasal	0.001	0.422	0.416	0.006	0.545	1
RGP1	SSc	HC	Dist	Prolif Suprabasal	0	0.075	0.08	-0.005	0.545	1
PUS3	SSc	HC	Dist	Prolif Suprabasal	0.006	0.169	0.168	0.001	0.545	1
TMEM191B	SSc	HC	Dist	Prolif Suprabasal	0.003	0.123	0.13	-0.007	0.545	1
CEP192	SSc	HC	Dist	Prolif Suprabasal	0	0.171	0.179	-0.008	0.546	1
PCCB	SSc	HC	Dist	Prolif Suprabasal	0.003	0.37	0.368	0.002	0.546	1
ICE2	SSc	HC	Dist	Prolif Suprabasal	-0.005	0.316	0.31	0.006	0.546	1
DMAC2L	SSc	HC	Dist	Prolif Suprabasal	-0.007	0.405	0.412	-0.007	0.546	1
IRAK3	SSc	HC	Dist	Prolif Suprabasal	0.004	0.019	0.018	0.001	0.546	1
NPIPB4	SSc	HC	Dist	Prolif Suprabasal	0.003	0.02	0.018	0.002	0.546	1
HACE1	SSc	HC	Dist	Prolif Suprabasal	0.004	0.049	0.047	0.002	0.546	1
ATXN1L	SSc	HC	Dist	Prolif Suprabasal	0.007	0.126	0.124	0.002	0.546	1
AC007613.1	SSc	HC	Dist	Prolif Suprabasal	0.003	0.019	0.018	0.001	0.546	1
ZFYVE19	SSc	HC	Dist	Prolif Suprabasal	0.001	0.227	0.225	0.002	0.547	1
WDR41	SSc	HC	Dist	Prolif Suprabasal	-0.001	0.39	0.386	0.004	0.547	1
TSPYL2	SSc	HC	Dist	Prolif Suprabasal	0.002	0.044	0.047	-0.003	0.547	1
DXO	SSc	HC	Dist	Prolif Suprabasal	0.008	0.112	0.11	0.002	0.547	1
FBXO42	SSc	HC	Dist	Prolif Suprabasal	0.006	0.177	0.176	0.001	0.547	1
KCTD21-AS1	SSc	HC	Dist	Prolif Suprabasal	0.003	0.016	0.015	0.001	0.547	1
GTF2H4	SSc	HC	Dist	Prolif Suprabasal	0.005	0.29	0.292	-0.002	0.548	1
OTUD7A	SSc	HC	Dist	Prolif Suprabasal	0.002	0.016	0.014	0.002	0.548	1
AL020997.2	SSc	HC	Dist	Prolif Suprabasal	0.001	0.015	0.016	-0.001	0.548	1
AC106791.1	SSc	HC	Dist	Prolif Suprabasal	0.001	0.022	0.024	-0.002	0.548	1
AL118506.1	SSc	HC	Dist	Prolif Suprabasal	0.002	0.016	0.014	0.002	0.548	1
SLC4A2	SSc	HC	Dist	Prolif Suprabasal	0.008	0.137	0.136	0.001	0.549	1
TXNDC11	SSc	HC	Dist	Prolif Suprabasal	0.01	0.144	0.143	0.001	0.549	1
DGCR8	SSc	HC	Dist	Prolif Suprabasal	0.004	0.122	0.129	-0.007	0.549	1
LIMD1	SSc	HC	Dist	Prolif Suprabasal	0.002	0.098	0.104	-0.006	0.549	1
FANCF	SSc	HC	Dist	Prolif Suprabasal	0	0.188	0.185	0.003	0.549	1
NBPF12	SSc	HC	Dist	Prolif Suprabasal	-0.002	0.018	0.019	-0.001	0.55	1
SIK2	SSc	HC	Dist	Prolif Suprabasal	0.003	0.086	0.091	-0.005	0.55	1
ZNF451	SSc	HC	Dist	Prolif Suprabasal	0.002	0.281	0.28	0.001	0.55	1
LRFN3	SSc	HC	Dist	Prolif Suprabasal	0.008	0.065	0.063	0.002	0.55	1
MAPRE3	SSc	HC	Dist	Prolif Suprabasal	0.004	0.064	0.062	0.002	0.551	1
DHX35	SSc	HC	Dist	Prolif Suprabasal	0.002	0.054	0.052	0.002	0.551	1
SMARCA1	SSc	HC	Dist	Prolif Suprabasal	-0.001	0.102	0.107	-0.005	0.551	1
DUSP11	SSc	HC	Dist	Prolif Suprabasal	-0.001	0.445	0.441	0.004	0.551	1
LINC01497	SSc	HC	Dist	Prolif Suprabasal	-0.01	0.02	0.021	-0.001	0.551	1
ABL1	SSc	HC	Dist	Prolif Suprabasal	0.006	0.107	0.106	0.001	0.551	1
HNRNPDL	SSc	HC	Dist	Prolif Suprabasal	0.008	0.913	0.889	0.024	0.551	1
LIPT1	SSc	HC	Dist	Prolif Suprabasal	-0.004	0.101	0.105	-0.004	0.551	1
ITCH	SSc	HC	Dist	Prolif Suprabasal	-0.004	0.207	0.214	-0.007	0.552	1
SF3B4	SSc	HC	Dist	Prolif Suprabasal	-0.004	0.495	0.492	0.003	0.552	1
MAST3	SSc	HC	Dist	Prolif Suprabasal	0	0.018	0.016	0.002	0.552	1
TBC1D19	SSc	HC	Dist	Prolif Suprabasal	0	0.042	0.045	-0.003	0.552	1
MST1	SSc	HC	Dist	Prolif Suprabasal	0.001	0.019	0.021	-0.002	0.552	1
MTBP	SSc	HC	Dist	Prolif Suprabasal	0.002	0.074	0.072	0.002	0.552	1
ASF1B	SSc	HC	Dist	Prolif Suprabasal	-0.008	0.365	0.371	-0.006	0.552	1
CBX2	SSc	HC	Dist	Prolif Suprabasal	0.003	0.075	0.079	-0.004	0.553	1
DHTKD1	SSc	HC	Dist	Prolif Suprabasal	-0.001	0.316	0.312	0.004	0.553	1
RAP2C	SSc	HC	Dist	Prolif Suprabasal	0	0.214	0.211	0.003	0.553	1
AC005476.2	SSc	HC	Dist	Prolif Suprabasal	-0.001	0.016	0.018	-0.002	0.553	1
FOXO3	SSc	HC	Dist	Prolif Suprabasal	0.004	0.251	0.252	-0.001	0.553	1
TTC26	SSc	HC	Dist	Prolif Suprabasal	0.003	0.059	0.057	0.002	0.553	1
NUCKS1	SSc	HC	Dist	Prolif Suprabasal	0.007	0.977	0.962	0.015	0.553	1
CREBRF	SSc	HC	Dist	Prolif Suprabasal	0.003	0.14	0.148	-0.008	0.553	1
PPP1R13L	SSc	HC	Dist	Prolif Suprabasal	0.002	0.392	0.39	0.002	0.553	1
ZNF512B	SSc	HC	Dist	Prolif Suprabasal	0.004	0.1	0.098	0.002	0.553	1
CACTIN	SSc	HC	Dist	Prolif Suprabasal	0.006	0.094	0.091	0.003	0.553	1
CAPN15	SSc	HC	Dist	Prolif Suprabasal	0.002	0.128	0.125	0.003	0.554	1
WRAP53	SSc	HC	Dist	Prolif Suprabasal	-0.001	0.154	0.161	-0.007	0.554	1
NPAS1	SSc	HC	Dist	Prolif Suprabasal	0.002	0.022	0.024	-0.002	0.554	1
VASN	SSc	HC	Dist	Prolif Suprabasal	0	0.013	0.015	-0.002	0.554	1
SCRIB	SSc	HC	Dist	Prolif Suprabasal	0.009	0.224	0.226	-0.002	0.555	1
KANK2	SSc	HC	Dist	Prolif Suprabasal	0.003	0.072	0.077	-0.005	0.555	1
PPP3CB-AS1	SSc	HC	Dist	Prolif Suprabasal	0.001	0.054	0.058	-0.004	0.555	1
KIFC3	SSc	HC	Dist	Prolif Suprabasal	0.003	0.014	0.013	0.001	0.556	1
SMIM8	SSc	HC	Dist	Prolif Suprabasal	0.006	0.197	0.197	0	0.556	1
HMBOX1	SSc	HC	Dist	Prolif Suprabasal	0	0.098	0.103	-0.005	0.556	1
CDK5RAP1	SSc	HC	Dist	Prolif Suprabasal	-0.007	0.272	0.28	-0.008	0.556	1
POR	SSc	HC	Dist	Prolif Suprabasal	-0.004	0.383	0.394	-0.011	0.556	1
CNIH3	SSc	HC	Dist	Prolif Suprabasal	-0.002	0.029	0.031	-0.002	0.556	1
PHLPP2	SSc	HC	Dist	Prolif Suprabasal	0.001	0.014	0.012	0.002	0.557	1
CLASP1	SSc	HC	Dist	Prolif Suprabasal	0.002	0.105	0.111	-0.006	0.557	1
APMAP	SSc	HC	Dist	Prolif Suprabasal	0.002	0.322	0.323	-0.001	0.558	1
TTC21B	SSc	HC	Dist	Prolif Suprabasal	0.004	0.085	0.083	0.002	0.558	1
MADD	SSc	HC	Dist	Prolif Suprabasal	0.004	0.087	0.092	-0.005	0.558	1
MON1B	SSc	HC	Dist	Prolif Suprabasal	0.004	0.231	0.232	-0.001	0.558	1
TMCC1	SSc	HC	Dist	Prolif Suprabasal	0.004	0.121	0.119	0.002	0.558	1
BCAS4	SSc	HC	Dist	Prolif Suprabasal	0.001	0.027	0.025	0.002	0.558	1
KTN1-AS1	SSc	HC	Dist	Prolif Suprabasal	0	0.045	0.043	0.002	0.559	1
AC002470.1	SSc	HC	Dist	Prolif Suprabasal	0.003	0.026	0.025	0.001	0.559	1
MIR22HG	SSc	HC	Dist	Prolif Suprabasal	0.001	0.211	0.208	0.003	0.559	1
ZNF672	SSc	HC	Dist	Prolif Suprabasal	0.005	0.155	0.164	-0.009	0.559	1
SOX12	SSc	HC	Dist	Prolif Suprabasal	0.002	0.02	0.018	0.002	0.56	1
SPHK1	SSc	HC	Dist	Prolif Suprabasal	0.002	0.088	0.092	-0.004	0.56	1
GSTM1	SSc	HC	Dist	Prolif Suprabasal	0.006	0.091	0.096	-0.005	0.561	1
PCYOX1	SSc	HC	Dist	Prolif Suprabasal	-0.001	0.494	0.489	0.005	0.561	1
MPRIP	SSc	HC	Dist	Prolif Suprabasal	-0.001	0.257	0.268	-0.011	0.561	1
MND1	SSc	HC	Dist	Prolif Suprabasal	-0.013	0.386	0.392	-0.006	0.561	1
RECQL5	SSc	HC	Dist	Prolif Suprabasal	0	0.083	0.087	-0.004	0.561	1
AC093599.2	SSc	HC	Dist	Prolif Suprabasal	-0.001	0.011	0.012	-0.001	0.562	1
RNF14	SSc	HC	Dist	Prolif Suprabasal	-0.004	0.164	0.17	-0.006	0.562	1
ARID4A	SSc	HC	Dist	Prolif Suprabasal	0.002	0.297	0.296	0.001	0.562	1
SNRNP25	SSc	HC	Dist	Prolif Suprabasal	-0.003	0.597	0.573	0.024	0.562	1
PLCH2	SSc	HC	Dist	Prolif Suprabasal	0.008	0.109	0.107	0.002	0.562	1
MYLIP	SSc	HC	Dist	Prolif Suprabasal	0.001	0.28	0.278	0.002	0.562	1
AL049840.2	SSc	HC	Dist	Prolif Suprabasal	0	0.03	0.028	0.002	0.563	1
ABI2	SSc	HC	Dist	Prolif Suprabasal	0.001	0.223	0.22	0.003	0.563	1
WASF1	SSc	HC	Dist	Prolif Suprabasal	-0.002	0.178	0.175	0.003	0.563	1
SLC25A35	SSc	HC	Dist	Prolif Suprabasal	0	0.029	0.031	-0.002	0.563	1
EIF1AD	SSc	HC	Dist	Prolif Suprabasal	0	0.181	0.19	-0.009	0.563	1
PPP1R15A	SSc	HC	Dist	Prolif Suprabasal	0.003	0.849	0.816	0.033	0.563	1
ROBO1	SSc	HC	Dist	Prolif Suprabasal	0.006	0.205	0.205	0	0.563	1
RAD54L2	SSc	HC	Dist	Prolif Suprabasal	0.004	0.112	0.109	0.003	0.563	1
AC020915.2	SSc	HC	Dist	Prolif Suprabasal	0.004	0.067	0.065	0.002	0.563	1
OAZ2	SSc	HC	Dist	Prolif Suprabasal	0.002	0.336	0.338	-0.002	0.564	1
ALKBH8	SSc	HC	Dist	Prolif Suprabasal	0.003	0.09	0.087	0.003	0.564	1
AC067852.2	SSc	HC	Dist	Prolif Suprabasal	0.001	0.079	0.083	-0.004	0.564	1
TOM1L1	SSc	HC	Dist	Prolif Suprabasal	-0.003	0.361	0.36	0.001	0.564	1
SYDE2	SSc	HC	Dist	Prolif Suprabasal	0	0.075	0.078	-0.003	0.564	1
AC016027.1	SSc	HC	Dist	Prolif Suprabasal	0.002	0.015	0.013	0.002	0.564	1
VAC14	SSc	HC	Dist	Prolif Suprabasal	0.001	0.189	0.197	-0.008	0.564	1
CRY2	SSc	HC	Dist	Prolif Suprabasal	0.002	0.05	0.048	0.002	0.564	1
ZNF7	SSc	HC	Dist	Prolif Suprabasal	0.004	0.152	0.151	0.001	0.565	1
PSMD6-AS2	SSc	HC	Dist	Prolif Suprabasal	0	0.014	0.016	-0.002	0.565	1
FUT1	SSc	HC	Dist	Prolif Suprabasal	0.004	0.033	0.032	0.001	0.565	1
AP000894.4	SSc	HC	Dist	Prolif Suprabasal	0.002	0.02	0.018	0.002	0.565	1
ATPSCKMT	SSc	HC	Dist	Prolif Suprabasal	0.004	0.107	0.105	0.002	0.565	1
AC007114.2	SSc	HC	Dist	Prolif Suprabasal	0.002	0.034	0.036	-0.002	0.565	1
TACO1	SSc	HC	Dist	Prolif Suprabasal	0.003	0.347	0.349	-0.002	0.566	1
ADPRHL1	SSc	HC	Dist	Prolif Suprabasal	0.002	0.017	0.016	0.001	0.566	1
ANKRD33B	SSc	HC	Dist	Prolif Suprabasal	-0.001	0.039	0.037	0.002	0.566	1
AP000547.3	SSc	HC	Dist	Prolif Suprabasal	0.003	0.039	0.037	0.002	0.566	1
LINC02604	SSc	HC	Dist	Prolif Suprabasal	0	0.014	0.015	-0.001	0.567	1
CENPBD1	SSc	HC	Dist	Prolif Suprabasal	0.004	0.054	0.052	0.002	0.567	1
AC011446.2	SSc	HC	Dist	Prolif Suprabasal	0.002	0.023	0.025	-0.002	0.567	1
ALDH16A1	SSc	HC	Dist	Prolif Suprabasal	0	0.397	0.395	0.002	0.567	1
DSEL	SSc	HC	Dist	Prolif Suprabasal	0.002	0.034	0.032	0.002	0.567	1
VPS53	SSc	HC	Dist	Prolif Suprabasal	-0.002	0.224	0.233	-0.009	0.567	1
PAPLN	SSc	HC	Dist	Prolif Suprabasal	0	0.011	0.012	-0.001	0.568	1
RTRAF	SSc	HC	Dist	Prolif Suprabasal	0.011	0.932	0.901	0.031	0.568	1
ZNF345	SSc	HC	Dist	Prolif Suprabasal	0.001	0.028	0.03	-0.002	0.568	1
TFB1M	SSc	HC	Dist	Prolif Suprabasal	-0.007	0.302	0.311	-0.009	0.568	1
MMS19	SSc	HC	Dist	Prolif Suprabasal	0.003	0.19	0.189	0.001	0.568	1
ANKEF1	SSc	HC	Dist	Prolif Suprabasal	0.003	0.084	0.089	-0.005	0.568	1
MLKL	SSc	HC	Dist	Prolif Suprabasal	-0.004	0.219	0.227	-0.008	0.569	1
USP21	SSc	HC	Dist	Prolif Suprabasal	0.001	0.058	0.061	-0.003	0.569	1
TSC22D3	SSc	HC	Dist	Prolif Suprabasal	-0.006	0.353	0.363	-0.01	0.569	1
IQCC	SSc	HC	Dist	Prolif Suprabasal	0	0.03	0.032	-0.002	0.569	1
IQSEC1	SSc	HC	Dist	Prolif Suprabasal	0	0.053	0.051	0.002	0.569	1
TRIM21	SSc	HC	Dist	Prolif Suprabasal	0.005	0.093	0.091	0.002	0.569	1
AC100786.1	SSc	HC	Dist	Prolif Suprabasal	-0.001	0.014	0.016	-0.002	0.569	1
TSC1	SSc	HC	Dist	Prolif Suprabasal	-0.002	0.132	0.137	-0.005	0.57	1
PTCSC2	SSc	HC	Dist	Prolif Suprabasal	0.001	0.011	0.012	-0.001	0.57	1
RBM5	SSc	HC	Dist	Prolif Suprabasal	0.002	0.302	0.302	0	0.57	1
C1orf112	SSc	HC	Dist	Prolif Suprabasal	0.006	0.153	0.151	0.002	0.57	1
CEP170	SSc	HC	Dist	Prolif Suprabasal	0.007	0.142	0.14	0.002	0.57	1
ANAPC4	SSc	HC	Dist	Prolif Suprabasal	-0.002	0.212	0.22	-0.008	0.57	1
SPTY2D1OS	SSc	HC	Dist	Prolif Suprabasal	0.002	0.056	0.054	0.002	0.57	1
KCNK6	SSc	HC	Dist	Prolif Suprabasal	-0.004	0.331	0.339	-0.008	0.571	1
MVD	SSc	HC	Dist	Prolif Suprabasal	0.012	0.35	0.355	-0.005	0.571	1
HOXA1	SSc	HC	Dist	Prolif Suprabasal	0.004	0.037	0.035	0.002	0.571	1
DCAF11	SSc	HC	Dist	Prolif Suprabasal	0.003	0.379	0.381	-0.002	0.571	1
LINC01572	SSc	HC	Dist	Prolif Suprabasal	-0.002	0.031	0.033	-0.002	0.571	1
MBTPS2	SSc	HC	Dist	Prolif Suprabasal	0.003	0.072	0.07	0.002	0.571	1
CALCRL	SSc	HC	Dist	Prolif Suprabasal	-0.002	0.065	0.068	-0.003	0.572	1
THOC3	SSc	HC	Dist	Prolif Suprabasal	-0.002	0.662	0.635	0.027	0.572	1
MLLT10	SSc	HC	Dist	Prolif Suprabasal	0	0.383	0.38	0.003	0.572	1
ZNF667	SSc	HC	Dist	Prolif Suprabasal	-0.001	0.015	0.017	-0.002	0.572	1
IFT81	SSc	HC	Dist	Prolif Suprabasal	-0.003	0.088	0.092	-0.004	0.573	1
STOX2	SSc	HC	Dist	Prolif Suprabasal	0.005	0.151	0.149	0.002	0.573	1
TRIOBP	SSc	HC	Dist	Prolif Suprabasal	-0.012	0.548	0.543	0.005	0.573	1
EVA1B	SSc	HC	Dist	Prolif Suprabasal	0.003	0.022	0.021	0.001	0.573	1
KIAA0753	SSc	HC	Dist	Prolif Suprabasal	-0.001	0.049	0.051	-0.002	0.574	1
IRF3	SSc	HC	Dist	Prolif Suprabasal	0	0.406	0.407	-0.001	0.574	1
FAM49A	SSc	HC	Dist	Prolif Suprabasal	0	0.018	0.02	-0.002	0.574	1
CD40	SSc	HC	Dist	Prolif Suprabasal	0.004	0.183	0.192	-0.009	0.574	1
SECISBP2L	SSc	HC	Dist	Prolif Suprabasal	0	0.128	0.134	-0.006	0.574	1
TBC1D31	SSc	HC	Dist	Prolif Suprabasal	0.006	0.114	0.112	0.002	0.574	1
FAM193B	SSc	HC	Dist	Prolif Suprabasal	0.003	0.098	0.095	0.003	0.574	1
ZCCHC3	SSc	HC	Dist	Prolif Suprabasal	0.003	0.104	0.102	0.002	0.574	1
SFMBT1	SSc	HC	Dist	Prolif Suprabasal	0	0.136	0.142	-0.006	0.575	1
P2RY11	SSc	HC	Dist	Prolif Suprabasal	0.003	0.029	0.027	0.002	0.575	1
PLEKHM2	SSc	HC	Dist	Prolif Suprabasal	0.012	0.266	0.271	-0.005	0.575	1
BCS1L	SSc	HC	Dist	Prolif Suprabasal	0	0.372	0.372	0	0.575	1
AC010894.2	SSc	HC	Dist	Prolif Suprabasal	0.002	0.011	0.012	-0.001	0.575	1
AC010531.6	SSc	HC	Dist	Prolif Suprabasal	0	0.015	0.013	0.002	0.575	1
TNFRSF10A	SSc	HC	Dist	Prolif Suprabasal	0.002	0.136	0.133	0.003	0.575	1
MTM1	SSc	HC	Dist	Prolif Suprabasal	0.002	0.097	0.102	-0.005	0.576	1
CTNS	SSc	HC	Dist	Prolif Suprabasal	0.003	0.054	0.057	-0.003	0.576	1
THAP2	SSc	HC	Dist	Prolif Suprabasal	0.007	0.218	0.219	-0.001	0.576	1
MCOLN1	SSc	HC	Dist	Prolif Suprabasal	0.012	0.153	0.153	0	0.577	1
TPM4	SSc	HC	Dist	Prolif Suprabasal	0.01	0.85	0.81	0.04	0.577	1
NBAS	SSc	HC	Dist	Prolif Suprabasal	0.002	0.215	0.214	0.001	0.577	1
VPS13A	SSc	HC	Dist	Prolif Suprabasal	0.006	0.255	0.256	-0.001	0.577	1
PARP3	SSc	HC	Dist	Prolif Suprabasal	-0.001	0.049	0.052	-0.003	0.578	1
TTTY14	SSc	HC	Dist	Prolif Suprabasal	-0.007	0.018	0.02	-0.002	0.578	1
NCAPH	SSc	HC	Dist	Prolif Suprabasal	-0.001	0.292	0.303	-0.011	0.578	1
ZFP30	SSc	HC	Dist	Prolif Suprabasal	-0.001	0.058	0.061	-0.003	0.578	1
KPNA2	SSc	HC	Dist	Prolif Suprabasal	-0.007	0.628	0.629	-0.001	0.578	1
RBAK	SSc	HC	Dist	Prolif Suprabasal	0.006	0.115	0.113	0.002	0.578	1
SCAI	SSc	HC	Dist	Prolif Suprabasal	0.004	0.086	0.083	0.003	0.579	1
SLC25A23	SSc	HC	Dist	Prolif Suprabasal	0.005	0.297	0.299	-0.002	0.579	1
BTBD11	SSc	HC	Dist	Prolif Suprabasal	0.002	0.186	0.184	0.002	0.579	1
AL096701.4	SSc	HC	Dist	Prolif Suprabasal	-0.001	0.012	0.011	0.001	0.579	1
DYNC2H1	SSc	HC	Dist	Prolif Suprabasal	0.003	0.052	0.05	0.002	0.579	1
CHTF18	SSc	HC	Dist	Prolif Suprabasal	0.002	0.163	0.171	-0.008	0.579	1
CAMTA2	SSc	HC	Dist	Prolif Suprabasal	0.005	0.114	0.112	0.002	0.579	1
STK32C	SSc	HC	Dist	Prolif Suprabasal	0.007	0.097	0.095	0.002	0.579	1
ECHDC2	SSc	HC	Dist	Prolif Suprabasal	-0.002	0.452	0.446	0.006	0.579	1
POFUT1	SSc	HC	Dist	Prolif Suprabasal	0.001	0.113	0.11	0.003	0.58	1
ZNF561-AS1	SSc	HC	Dist	Prolif Suprabasal	0.005	0.086	0.084	0.002	0.58	1
KRTCAP2	SSc	HC	Dist	Prolif Suprabasal	0.001	0.924	0.894	0.03	0.58	1
CDCA7L	SSc	HC	Dist	Prolif Suprabasal	-0.003	0.191	0.197	-0.006	0.58	1
FAM161A	SSc	HC	Dist	Prolif Suprabasal	0.003	0.119	0.125	-0.006	0.58	1
TEC	SSc	HC	Dist	Prolif Suprabasal	0.003	0.042	0.04	0.002	0.58	1
VWA2	SSc	HC	Dist	Prolif Suprabasal	-0.001	0.012	0.014	-0.002	0.58	1
TMEM254-AS1	SSc	HC	Dist	Prolif Suprabasal	0	0.039	0.042	-0.003	0.58	1
MRPL44	SSc	HC	Dist	Prolif Suprabasal	0.001	0.456	0.456	0	0.581	1
C11orf65	SSc	HC	Dist	Prolif Suprabasal	0	0.019	0.021	-0.002	0.581	1
ARMCX1	SSc	HC	Dist	Prolif Suprabasal	0	0.061	0.065	-0.004	0.581	1
ZBTB26	SSc	HC	Dist	Prolif Suprabasal	0.002	0.022	0.02	0.002	0.581	1
ZNF564	SSc	HC	Dist	Prolif Suprabasal	0	0.041	0.043	-0.002	0.581	1
CEP128	SSc	HC	Dist	Prolif Suprabasal	-0.003	0.103	0.108	-0.005	0.581	1
AC009237.14	SSc	HC	Dist	Prolif Suprabasal	0.002	0.018	0.019	-0.001	0.581	1
CAMKK2	SSc	HC	Dist	Prolif Suprabasal	0.001	0.213	0.222	-0.009	0.581	1
LIG3	SSc	HC	Dist	Prolif Suprabasal	-0.003	0.186	0.192	-0.006	0.581	1
MCTP2	SSc	HC	Dist	Prolif Suprabasal	0.004	0.084	0.083	0.001	0.582	1
LRRC37B	SSc	HC	Dist	Prolif Suprabasal	0.001	0.039	0.042	-0.003	0.583	1
CEP68	SSc	HC	Dist	Prolif Suprabasal	0.005	0.118	0.116	0.002	0.583	1
HECA	SSc	HC	Dist	Prolif Suprabasal	-0.004	0.198	0.205	-0.007	0.583	1
MUTYH	SSc	HC	Dist	Prolif Suprabasal	0.006	0.144	0.142	0.002	0.583	1
ERC1	SSc	HC	Dist	Prolif Suprabasal	0.005	0.308	0.31	-0.002	0.583	1
PACRGL	SSc	HC	Dist	Prolif Suprabasal	0.001	0.15	0.147	0.003	0.583	1
C16orf46	SSc	HC	Dist	Prolif Suprabasal	0.002	0.029	0.027	0.002	0.583	1
CUL9	SSc	HC	Dist	Prolif Suprabasal	0.004	0.076	0.08	-0.004	0.584	1
ARHGAP19	SSc	HC	Dist	Prolif Suprabasal	0.007	0.203	0.203	0	0.584	1
RTL10	SSc	HC	Dist	Prolif Suprabasal	0.004	0.143	0.142	0.001	0.584	1
IDH1-AS1	SSc	HC	Dist	Prolif Suprabasal	-0.001	0.031	0.033	-0.002	0.584	1
PCGF6	SSc	HC	Dist	Prolif Suprabasal	0.008	0.14	0.139	0.001	0.584	1
PLPP3	SSc	HC	Dist	Prolif Suprabasal	0.003	0.092	0.09	0.002	0.585	1
LRRC20	SSc	HC	Dist	Prolif Suprabasal	0.001	0.012	0.013	-0.001	0.585	1
NDUFAF7	SSc	HC	Dist	Prolif Suprabasal	-0.002	0.171	0.179	-0.008	0.585	1
KLK13	SSc	HC	Dist	Prolif Suprabasal	-0.001	0.452	0.441	0.011	0.585	1
NDRG3	SSc	HC	Dist	Prolif Suprabasal	0	0.243	0.254	-0.011	0.585	1
LAMB1	SSc	HC	Dist	Prolif Suprabasal	0.001	0.119	0.117	0.002	0.585	1
XPR1	SSc	HC	Dist	Prolif Suprabasal	0.004	0.098	0.096	0.002	0.585	1
SLC9A6	SSc	HC	Dist	Prolif Suprabasal	0.002	0.077	0.075	0.002	0.585	1
HSF2BP	SSc	HC	Dist	Prolif Suprabasal	0	0.012	0.013	-0.001	0.585	1
KANSL2	SSc	HC	Dist	Prolif Suprabasal	0.007	0.182	0.181	0.001	0.585	1
KBTBD7	SSc	HC	Dist	Prolif Suprabasal	0.002	0.109	0.107	0.002	0.585	1
FBXO22	SSc	HC	Dist	Prolif Suprabasal	-0.003	0.443	0.44	0.003	0.586	1
RASA1	SSc	HC	Dist	Prolif Suprabasal	0.001	0.177	0.186	-0.009	0.586	1
DPAGT1	SSc	HC	Dist	Prolif Suprabasal	-0.001	0.247	0.256	-0.009	0.586	1
USP53	SSc	HC	Dist	Prolif Suprabasal	-0.005	0.241	0.248	-0.007	0.586	1
SPRTN	SSc	HC	Dist	Prolif Suprabasal	-0.003	0.216	0.224	-0.008	0.586	1
HAUS3	SSc	HC	Dist	Prolif Suprabasal	-0.001	0.182	0.189	-0.007	0.587	1
TBCK	SSc	HC	Dist	Prolif Suprabasal	0.003	0.112	0.118	-0.006	0.587	1
USP28	SSc	HC	Dist	Prolif Suprabasal	0.003	0.156	0.163	-0.007	0.587	1
MAZ	SSc	HC	Dist	Prolif Suprabasal	0.001	0.78	0.73	0.05	0.587	1
MSI2	SSc	HC	Dist	Prolif Suprabasal	-0.003	0.169	0.175	-0.006	0.587	1
ZNF724	SSc	HC	Dist	Prolif Suprabasal	-0.001	0.08	0.083	-0.003	0.588	1
ATP2B1-AS1	SSc	HC	Dist	Prolif Suprabasal	-0.001	0.026	0.027	-0.001	0.588	1
RDH5	SSc	HC	Dist	Prolif Suprabasal	-0.001	0.031	0.034	-0.003	0.588	1
ATP1A1-AS1	SSc	HC	Dist	Prolif Suprabasal	0.004	0.047	0.045	0.002	0.588	1
NSUN4	SSc	HC	Dist	Prolif Suprabasal	0	0.139	0.145	-0.006	0.588	1
CDCA4	SSc	HC	Dist	Prolif Suprabasal	-0.003	0.538	0.529	0.009	0.588	1
TMEM267	SSc	HC	Dist	Prolif Suprabasal	-0.001	0.15	0.148	0.002	0.588	1
FAM240C	SSc	HC	Dist	Prolif Suprabasal	0.003	0.023	0.021	0.002	0.588	1
SLC12A4	SSc	HC	Dist	Prolif Suprabasal	0.001	0.02	0.021	-0.001	0.589	1
DHRS4	SSc	HC	Dist	Prolif Suprabasal	-0.001	0.536	0.516	0.02	0.589	1
MYL6B	SSc	HC	Dist	Prolif Suprabasal	-0.007	0.672	0.647	0.025	0.589	1
TRMT112	SSc	HC	Dist	Prolif Suprabasal	0.007	0.96	0.94	0.02	0.589	1
NAGA	SSc	HC	Dist	Prolif Suprabasal	-0.002	0.172	0.179	-0.007	0.59	1
THNSL2	SSc	HC	Dist	Prolif Suprabasal	0.002	0.058	0.056	0.002	0.59	1
RELCH	SSc	HC	Dist	Prolif Suprabasal	-0.005	0.236	0.243	-0.007	0.59	1
ADCY3	SSc	HC	Dist	Prolif Suprabasal	0.005	0.155	0.153	0.002	0.59	1
MAST4	SSc	HC	Dist	Prolif Suprabasal	-0.005	0.523	0.506	0.017	0.59	1
WNT7B	SSc	HC	Dist	Prolif Suprabasal	0.004	0.116	0.122	-0.006	0.59	1
WDR31	SSc	HC	Dist	Prolif Suprabasal	-0.001	0.037	0.039	-0.002	0.591	1
RFX1	SSc	HC	Dist	Prolif Suprabasal	0.01	0.193	0.194	-0.001	0.591	1
TIMELESS	SSc	HC	Dist	Prolif Suprabasal	0	0.236	0.245	-0.009	0.591	1
ASPM	SSc	HC	Dist	Prolif Suprabasal	0.008	0.539	0.535	0.004	0.591	1
PCIF1	SSc	HC	Dist	Prolif Suprabasal	0.003	0.192	0.191	0.001	0.591	1
SPINDOC	SSc	HC	Dist	Prolif Suprabasal	0	0.041	0.043	-0.002	0.591	1
ZSCAN21	SSc	HC	Dist	Prolif Suprabasal	0.004	0.056	0.054	0.002	0.592	1
MOCS2	SSc	HC	Dist	Prolif Suprabasal	-0.003	0.523	0.512	0.011	0.592	1
SHROOM2	SSc	HC	Dist	Prolif Suprabasal	0.003	0.081	0.085	-0.004	0.592	1
LMO2	SSc	HC	Dist	Prolif Suprabasal	0.001	0.016	0.017	-0.001	0.592	1
AGAP1	SSc	HC	Dist	Prolif Suprabasal	-0.001	0.122	0.127	-0.005	0.592	1
PRPS1	SSc	HC	Dist	Prolif Suprabasal	0.002	0.191	0.189	0.002	0.593	1
DNAJB2	SSc	HC	Dist	Prolif Suprabasal	0	0.273	0.285	-0.012	0.593	1
AC097382.3	SSc	HC	Dist	Prolif Suprabasal	0.002	0.035	0.038	-0.003	0.593	1
CDC7	SSc	HC	Dist	Prolif Suprabasal	0.002	0.104	0.101	0.003	0.593	1
FDX2	SSc	HC	Dist	Prolif Suprabasal	0.004	0.342	0.346	-0.004	0.593	1
HERC5	SSc	HC	Dist	Prolif Suprabasal	0.004	0.038	0.036	0.002	0.593	1
SND1	SSc	HC	Dist	Prolif Suprabasal	-0.001	0.459	0.456	0.003	0.593	1
AL390719.2	SSc	HC	Dist	Prolif Suprabasal	0.006	0.07	0.074	-0.004	0.594	1
LINC02035	SSc	HC	Dist	Prolif Suprabasal	0	0.021	0.023	-0.002	0.594	1
KATNB1	SSc	HC	Dist	Prolif Suprabasal	0.002	0.225	0.224	0.001	0.594	1
TRIO	SSc	HC	Dist	Prolif Suprabasal	0.002	0.075	0.079	-0.004	0.594	1
BDNF-AS	SSc	HC	Dist	Prolif Suprabasal	0.003	0.031	0.03	0.001	0.594	1
SLC30A6	SSc	HC	Dist	Prolif Suprabasal	0.004	0.121	0.119	0.002	0.594	1
GTSE1	SSc	HC	Dist	Prolif Suprabasal	0.007	0.37	0.37	0	0.594	1
BTBD2	SSc	HC	Dist	Prolif Suprabasal	0.004	0.287	0.288	-0.001	0.594	1
ZP3	SSc	HC	Dist	Prolif Suprabasal	0.012	0.082	0.081	0.001	0.594	1
BHLHE41	SSc	HC	Dist	Prolif Suprabasal	-0.001	0.013	0.014	-0.001	0.594	1
RNH1	SSc	HC	Dist	Prolif Suprabasal	0.016	0.936	0.893	0.043	0.594	1
RLN2	SSc	HC	Dist	Prolif Suprabasal	-0.004	0.035	0.037	-0.002	0.594	1
ZNF287	SSc	HC	Dist	Prolif Suprabasal	0.003	0.045	0.043	0.002	0.595	1
NBR1	SSc	HC	Dist	Prolif Suprabasal	0.003	0.248	0.249	-0.001	0.595	1
DHCR7	SSc	HC	Dist	Prolif Suprabasal	0.01	0.198	0.199	-0.001	0.595	1
ZNF709	SSc	HC	Dist	Prolif Suprabasal	-0.001	0.013	0.015	-0.002	0.596	1
SAAL1	SSc	HC	Dist	Prolif Suprabasal	0.002	0.259	0.258	0.001	0.596	1
VPS8	SSc	HC	Dist	Prolif Suprabasal	0	0.132	0.138	-0.006	0.596	1
LINC01431	SSc	HC	Dist	Prolif Suprabasal	0	0.022	0.024	-0.002	0.596	1
MSANTD3	SSc	HC	Dist	Prolif Suprabasal	0.003	0.214	0.214	0	0.596	1
EVL	SSc	HC	Dist	Prolif Suprabasal	-0.001	0.195	0.203	-0.008	0.596	1
PAGR1	SSc	HC	Dist	Prolif Suprabasal	-0.002	0.538	0.526	0.012	0.597	1
GOLGA5	SSc	HC	Dist	Prolif Suprabasal	0.003	0.212	0.212	0	0.597	1
AC124067.2	SSc	HC	Dist	Prolif Suprabasal	-0.001	0.015	0.014	0.001	0.597	1
TPK1	SSc	HC	Dist	Prolif Suprabasal	0.001	0.014	0.013	0.001	0.597	1
NEK2	SSc	HC	Dist	Prolif Suprabasal	-0.003	0.286	0.281	0.005	0.598	1
AC004148.1	SSc	HC	Dist	Prolif Suprabasal	-0.005	0.168	0.174	-0.006	0.598	1
CAMKK1	SSc	HC	Dist	Prolif Suprabasal	0	0.049	0.051	-0.002	0.598	1
CTSA	SSc	HC	Dist	Prolif Suprabasal	-0.004	0.463	0.456	0.007	0.598	1
GNAL	SSc	HC	Dist	Prolif Suprabasal	0	0.113	0.118	-0.005	0.599	1
MPHOSPH9	SSc	HC	Dist	Prolif Suprabasal	0.001	0.211	0.208	0.003	0.599	1
ARSG	SSc	HC	Dist	Prolif Suprabasal	0	0.044	0.046	-0.002	0.599	1
AP1S3	SSc	HC	Dist	Prolif Suprabasal	0.005	0.156	0.155	0.001	0.599	1
NACC1	SSc	HC	Dist	Prolif Suprabasal	0.006	0.163	0.163	0	0.599	1
FAHD2A	SSc	HC	Dist	Prolif Suprabasal	-0.003	0.23	0.239	-0.009	0.599	1
SLC35D2	SSc	HC	Dist	Prolif Suprabasal	0.007	0.16	0.16	0	0.599	1
AL031848.2	SSc	HC	Dist	Prolif Suprabasal	0.002	0.016	0.017	-0.001	0.599	1
KCNJ2	SSc	HC	Dist	Prolif Suprabasal	0.001	0.085	0.088	-0.003	0.599	1
AFAP1	SSc	HC	Dist	Prolif Suprabasal	0.001	0.102	0.1	0.002	0.6	1
ASMTL	SSc	HC	Dist	Prolif Suprabasal	0.004	0.186	0.185	0.001	0.601	1
BICRAL	SSc	HC	Dist	Prolif Suprabasal	0.001	0.085	0.089	-0.004	0.601	1
WWTR1	SSc	HC	Dist	Prolif Suprabasal	0	0.188	0.195	-0.007	0.601	1
AC027601.6	SSc	HC	Dist	Prolif Suprabasal	0.004	0.028	0.03	-0.002	0.601	1
FAM149A	SSc	HC	Dist	Prolif Suprabasal	0.001	0.017	0.015	0.002	0.601	1
LDHB	SSc	HC	Dist	Prolif Suprabasal	0.007	0.956	0.939	0.017	0.601	1
SPACA6	SSc	HC	Dist	Prolif Suprabasal	0.004	0.031	0.029	0.002	0.602	1
TRMT10C	SSc	HC	Dist	Prolif Suprabasal	0	0.676	0.658	0.018	0.602	1
KCNJ15	SSc	HC	Dist	Prolif Suprabasal	-0.003	0.202	0.21	-0.008	0.602	1
ETFRF1	SSc	HC	Dist	Prolif Suprabasal	-0.006	0.403	0.399	0.004	0.602	1
LRIG2	SSc	HC	Dist	Prolif Suprabasal	0.004	0.076	0.074	0.002	0.602	1
LNP1	SSc	HC	Dist	Prolif Suprabasal	-0.001	0.014	0.016	-0.002	0.602	1
MAST2	SSc	HC	Dist	Prolif Suprabasal	0.003	0.057	0.06	-0.003	0.603	1
IL1R2	SSc	HC	Dist	Prolif Suprabasal	-0.007	0.087	0.084	0.003	0.603	1
PAN3	SSc	HC	Dist	Prolif Suprabasal	-0.001	0.167	0.165	0.002	0.603	1
CCDC142	SSc	HC	Dist	Prolif Suprabasal	0	0.04	0.043	-0.003	0.603	1
ZNF449	SSc	HC	Dist	Prolif Suprabasal	0.003	0.03	0.028	0.002	0.604	1
HELZ	SSc	HC	Dist	Prolif Suprabasal	0.002	0.236	0.236	0	0.604	1
LYRM9	SSc	HC	Dist	Prolif Suprabasal	0.002	0.036	0.035	0.001	0.604	1
GUCD1	SSc	HC	Dist	Prolif Suprabasal	0.004	0.26	0.26	0	0.605	1
C2CD2L	SSc	HC	Dist	Prolif Suprabasal	0.004	0.058	0.061	-0.003	0.605	1
BRK1	SSc	HC	Dist	Prolif Suprabasal	0.008	0.868	0.838	0.03	0.605	1
LINC00885	SSc	HC	Dist	Prolif Suprabasal	0.001	0.041	0.043	-0.002	0.605	1
UBA6-AS1	SSc	HC	Dist	Prolif Suprabasal	0	0.075	0.078	-0.003	0.606	1
HBS1L	SSc	HC	Dist	Prolif Suprabasal	0.001	0.353	0.354	-0.001	0.606	1
ZBED8	SSc	HC	Dist	Prolif Suprabasal	0.003	0.032	0.03	0.002	0.606	1
CCDC126	SSc	HC	Dist	Prolif Suprabasal	0.002	0.11	0.115	-0.005	0.606	1
AL135999.1	SSc	HC	Dist	Prolif Suprabasal	0	0.014	0.015	-0.001	0.606	1
GPAT4	SSc	HC	Dist	Prolif Suprabasal	0.004	0.103	0.108	-0.005	0.606	1
DDB2	SSc	HC	Dist	Prolif Suprabasal	-0.009	0.425	0.434	-0.009	0.606	1
BCL7A	SSc	HC	Dist	Prolif Suprabasal	0.007	0.074	0.072	0.002	0.606	1
ISG15	SSc	HC	Dist	Prolif Suprabasal	0.026	0.122	0.123	-0.001	0.606	1
PIGBOS1	SSc	HC	Dist	Prolif Suprabasal	-0.008	0.256	0.262	-0.006	0.606	1
SERPINE2	SSc	HC	Dist	Prolif Suprabasal	-0.002	0.178	0.184	-0.006	0.607	1
ENTPD5	SSc	HC	Dist	Prolif Suprabasal	0.003	0.184	0.193	-0.009	0.607	1
DNM1	SSc	HC	Dist	Prolif Suprabasal	0.003	0.028	0.027	0.001	0.607	1
NOP9	SSc	HC	Dist	Prolif Suprabasal	0.006	0.085	0.084	0.001	0.607	1
SEC11C	SSc	HC	Dist	Prolif Suprabasal	0.004	0.688	0.651	0.037	0.607	1
CCDC144A	SSc	HC	Dist	Prolif Suprabasal	0	0.019	0.021	-0.002	0.607	1
CRISP3	SSc	HC	Dist	Prolif Suprabasal	-0.001	0.047	0.045	0.002	0.608	1
PARTICL	SSc	HC	Dist	Prolif Suprabasal	-0.001	0.05	0.053	-0.003	0.608	1
CLCN6	SSc	HC	Dist	Prolif Suprabasal	0	0.032	0.034	-0.002	0.608	1
ZNF546	SSc	HC	Dist	Prolif Suprabasal	0	0.014	0.016	-0.002	0.608	1
SHF	SSc	HC	Dist	Prolif Suprabasal	0	0.024	0.025	-0.001	0.608	1
BFAR	SSc	HC	Dist	Prolif Suprabasal	0	0.31	0.308	0.002	0.608	1
IL1R1	SSc	HC	Dist	Prolif Suprabasal	0.009	0.113	0.112	0.001	0.609	1
DUSP16	SSc	HC	Dist	Prolif Suprabasal	0.007	0.073	0.071	0.002	0.609	1
MTFP1	SSc	HC	Dist	Prolif Suprabasal	-0.003	0.365	0.365	0	0.609	1
ETS1	SSc	HC	Dist	Prolif Suprabasal	0.001	0.013	0.014	-0.001	0.609	1
BDNF	SSc	HC	Dist	Prolif Suprabasal	-0.001	0.031	0.033	-0.002	0.609	1
PLCG1	SSc	HC	Dist	Prolif Suprabasal	0.001	0.045	0.043	0.002	0.609	1
AC004854.2	SSc	HC	Dist	Prolif Suprabasal	0.002	0.017	0.016	0.001	0.61	1
PDSS2	SSc	HC	Dist	Prolif Suprabasal	0.008	0.218	0.22	-0.002	0.61	1
MOXD1	SSc	HC	Dist	Prolif Suprabasal	0.009	0.158	0.158	0	0.61	1
PDK2	SSc	HC	Dist	Prolif Suprabasal	0.004	0.22	0.232	-0.012	0.61	1
ZSWIM1	SSc	HC	Dist	Prolif Suprabasal	0.003	0.028	0.027	0.001	0.61	1
HIP1R	SSc	HC	Dist	Prolif Suprabasal	0.001	0.092	0.097	-0.005	0.61	1
GTPBP8	SSc	HC	Dist	Prolif Suprabasal	-0.011	0.426	0.43	-0.004	0.61	1
ZER1	SSc	HC	Dist	Prolif Suprabasal	0.001	0.109	0.107	0.002	0.611	1
C21orf58	SSc	HC	Dist	Prolif Suprabasal	-0.004	0.253	0.261	-0.008	0.611	1
ULK2	SSc	HC	Dist	Prolif Suprabasal	0.008	0.101	0.1	0.001	0.611	1
UXS1	SSc	HC	Dist	Prolif Suprabasal	0.004	0.278	0.28	-0.002	0.611	1
PTGES3	SSc	HC	Dist	Prolif Suprabasal	0.007	0.986	0.975	0.011	0.611	1
ZNF200	SSc	HC	Dist	Prolif Suprabasal	0.001	0.059	0.062	-0.003	0.611	1
CCDC159	SSc	HC	Dist	Prolif Suprabasal	-0.002	0.07	0.073	-0.003	0.611	1
LAMC1	SSc	HC	Dist	Prolif Suprabasal	0.003	0.073	0.071	0.002	0.611	1
GOLGA8A	SSc	HC	Dist	Prolif Suprabasal	0.002	0.06	0.058	0.002	0.611	1
ATAT1	SSc	HC	Dist	Prolif Suprabasal	0.001	0.077	0.081	-0.004	0.611	1
ZNF625	SSc	HC	Dist	Prolif Suprabasal	0.001	0.032	0.031	0.001	0.612	1
DPP3	SSc	HC	Dist	Prolif Suprabasal	-0.003	0.332	0.344	-0.012	0.612	1
DCAKD	SSc	HC	Dist	Prolif Suprabasal	-0.002	0.158	0.155	0.003	0.612	1
ADCK1	SSc	HC	Dist	Prolif Suprabasal	0.007	0.066	0.065	0.001	0.612	1
PIK3CD-AS2	SSc	HC	Dist	Prolif Suprabasal	-0.001	0.012	0.011	0.001	0.612	1
ZNF202	SSc	HC	Dist	Prolif Suprabasal	0.001	0.038	0.036	0.002	0.612	1
ABHD3	SSc	HC	Dist	Prolif Suprabasal	0.006	0.17	0.17	0	0.613	1
KLHL36	SSc	HC	Dist	Prolif Suprabasal	-0.001	0.198	0.206	-0.008	0.613	1
AL050341.2	SSc	HC	Dist	Prolif Suprabasal	0.004	0.074	0.072	0.002	0.614	1
POLE	SSc	HC	Dist	Prolif Suprabasal	0.001	0.143	0.149	-0.006	0.614	1
MED7	SSc	HC	Dist	Prolif Suprabasal	0.001	0.242	0.242	0	0.614	1
ZNF135	SSc	HC	Dist	Prolif Suprabasal	0	0.017	0.016	0.001	0.614	1
VPS37C	SSc	HC	Dist	Prolif Suprabasal	0.003	0.124	0.123	0.001	0.614	1
TSIX	SSc	HC	Dist	Prolif Suprabasal	0.001	0.023	0.022	0.001	0.614	1
AL356056.2	SSc	HC	Dist	Prolif Suprabasal	0.001	0.015	0.014	0.001	0.614	1
SNX4	SSc	HC	Dist	Prolif Suprabasal	-0.002	0.302	0.314	-0.012	0.615	1
LINC01409	SSc	HC	Dist	Prolif Suprabasal	0.001	0.031	0.034	-0.003	0.615	1
PRKD3	SSc	HC	Dist	Prolif Suprabasal	0.001	0.143	0.14	0.003	0.615	1
TMEM161B-AS1	SSc	HC	Dist	Prolif Suprabasal	0.003	0.258	0.257	0.001	0.615	1
TOE1	SSc	HC	Dist	Prolif Suprabasal	0.002	0.163	0.171	-0.008	0.616	1
SNRNP40	SSc	HC	Dist	Prolif Suprabasal	-0.003	0.64	0.625	0.015	0.617	1
LPAR5	SSc	HC	Dist	Prolif Suprabasal	0.005	0.129	0.136	-0.007	0.617	1
PPHLN1	SSc	HC	Dist	Prolif Suprabasal	-0.005	0.545	0.532	0.013	0.617	1
AC100858.3	SSc	HC	Dist	Prolif Suprabasal	0.002	0.013	0.012	0.001	0.618	1
SYNC	SSc	HC	Dist	Prolif Suprabasal	0.007	0.171	0.17	0.001	0.618	1
HABP4	SSc	HC	Dist	Prolif Suprabasal	0.001	0.015	0.016	-0.001	0.619	1
GAS2	SSc	HC	Dist	Prolif Suprabasal	0	0.021	0.022	-0.001	0.619	1
GGPS1	SSc	HC	Dist	Prolif Suprabasal	0.003	0.309	0.311	-0.002	0.619	1
MLH3	SSc	HC	Dist	Prolif Suprabasal	0.002	0.15	0.149	0.001	0.619	1
CHCHD4	SSc	HC	Dist	Prolif Suprabasal	-0.001	0.292	0.291	0.001	0.619	1
RAB2B	SSc	HC	Dist	Prolif Suprabasal	0.003	0.109	0.107	0.002	0.62	1
MACROD2	SSc	HC	Dist	Prolif Suprabasal	0.001	0.028	0.03	-0.002	0.62	1
ZNRD1	SSc	HC	Dist	Prolif Suprabasal	-0.005	0.555	0.55	0.005	0.62	1
CTTNBP2NL	SSc	HC	Dist	Prolif Suprabasal	0.002	0.232	0.231	0.001	0.62	1
COG5	SSc	HC	Dist	Prolif Suprabasal	0.003	0.173	0.181	-0.008	0.621	1
TSPAN4	SSc	HC	Dist	Prolif Suprabasal	-0.002	0.184	0.191	-0.007	0.621	1
ZNF3	SSc	HC	Dist	Prolif Suprabasal	0.005	0.108	0.106	0.002	0.621	1
AC012306.2	SSc	HC	Dist	Prolif Suprabasal	0.001	0.024	0.026	-0.002	0.621	1
GCDH	SSc	HC	Dist	Prolif Suprabasal	-0.001	0.341	0.34	0.001	0.621	1
QPCT	SSc	HC	Dist	Prolif Suprabasal	0.002	0.022	0.021	0.001	0.621	1
WDR37	SSc	HC	Dist	Prolif Suprabasal	0.001	0.083	0.087	-0.004	0.621	1
C15orf39	SSc	HC	Dist	Prolif Suprabasal	0.005	0.105	0.103	0.002	0.622	1
DCTN2	SSc	HC	Dist	Prolif Suprabasal	-0.003	0.722	0.686	0.036	0.622	1
DDIAS	SSc	HC	Dist	Prolif Suprabasal	0.003	0.191	0.189	0.002	0.622	1
AC005076.1	SSc	HC	Dist	Prolif Suprabasal	0	0.032	0.031	0.001	0.622	1
FBXO38	SSc	HC	Dist	Prolif Suprabasal	0.005	0.114	0.113	0.001	0.622	1
RBMX2	SSc	HC	Dist	Prolif Suprabasal	-0.006	0.429	0.421	0.008	0.622	1
MBOAT2	SSc	HC	Dist	Prolif Suprabasal	0	0.193	0.199	-0.006	0.622	1
DGLUCY	SSc	HC	Dist	Prolif Suprabasal	-0.001	0.226	0.235	-0.009	0.622	1
TESMIN	SSc	HC	Dist	Prolif Suprabasal	0.006	0.125	0.124	0.001	0.623	1
CEBPA-DT	SSc	HC	Dist	Prolif Suprabasal	0	0.02	0.022	-0.002	0.623	1
DCBLD1	SSc	HC	Dist	Prolif Suprabasal	0.005	0.106	0.104	0.002	0.623	1
RAPGEF2	SSc	HC	Dist	Prolif Suprabasal	0.002	0.068	0.072	-0.004	0.623	1
LINC01135	SSc	HC	Dist	Prolif Suprabasal	0.001	0.042	0.044	-0.002	0.623	1
BLOC1S5	SSc	HC	Dist	Prolif Suprabasal	-0.002	0.248	0.247	0.001	0.623	1
LPCAT3	SSc	HC	Dist	Prolif Suprabasal	-0.001	0.303	0.315	-0.012	0.623	1
ZNF71	SSc	HC	Dist	Prolif Suprabasal	-0.002	0.043	0.045	-0.002	0.624	1
ISCA1	SSc	HC	Dist	Prolif Suprabasal	-0.011	0.497	0.503	-0.006	0.624	1
EFL1	SSc	HC	Dist	Prolif Suprabasal	0.006	0.143	0.143	0	0.624	1
DNAJC9-AS1	SSc	HC	Dist	Prolif Suprabasal	0	0.012	0.013	-0.001	0.624	1
RAD9A	SSc	HC	Dist	Prolif Suprabasal	0.005	0.157	0.164	-0.007	0.624	1
BCDIN3D	SSc	HC	Dist	Prolif Suprabasal	-0.002	0.106	0.11	-0.004	0.624	1
ZNF629	SSc	HC	Dist	Prolif Suprabasal	0.002	0.059	0.057	0.002	0.625	1
DUSP19	SSc	HC	Dist	Prolif Suprabasal	0.001	0.034	0.032	0.002	0.625	1
CYP2U1	SSc	HC	Dist	Prolif Suprabasal	0	0.016	0.017	-0.001	0.625	1
MAGED1	SSc	HC	Dist	Prolif Suprabasal	0.005	0.179	0.179	0	0.625	1
RPL13	SSc	HC	Dist	Prolif Suprabasal	0.044	1	1	0	0.626	1
RIPOR1	SSc	HC	Dist	Prolif Suprabasal	0.001	0.025	0.027	-0.002	0.627	1
CEP295	SSc	HC	Dist	Prolif Suprabasal	-0.007	0.257	0.263	-0.006	0.627	1
AC021016.3	SSc	HC	Dist	Prolif Suprabasal	0.003	0.014	0.013	0.001	0.627	1
DENND11	SSc	HC	Dist	Prolif Suprabasal	0.005	0.131	0.13	0.001	0.627	1
TNS2	SSc	HC	Dist	Prolif Suprabasal	0.001	0.015	0.017	-0.002	0.628	1
CEP95	SSc	HC	Dist	Prolif Suprabasal	-0.003	0.217	0.224	-0.007	0.628	1
MR1	SSc	HC	Dist	Prolif Suprabasal	-0.002	0.142	0.148	-0.006	0.628	1
LIMK1	SSc	HC	Dist	Prolif Suprabasal	0.004	0.048	0.047	0.001	0.628	1
AC084018.2	SSc	HC	Dist	Prolif Suprabasal	0.001	0.019	0.018	0.001	0.628	1
SAR1B	SSc	HC	Dist	Prolif Suprabasal	-0.002	0.57	0.562	0.008	0.628	1
C2orf69	SSc	HC	Dist	Prolif Suprabasal	0.005	0.226	0.226	0	0.628	1
PPP1R11	SSc	HC	Dist	Prolif Suprabasal	0	0.442	0.441	0.001	0.628	1
NEDD4	SSc	HC	Dist	Prolif Suprabasal	-0.001	0.114	0.118	-0.004	0.628	1
RAB3A	SSc	HC	Dist	Prolif Suprabasal	-0.001	0.03	0.032	-0.002	0.629	1
RAB23	SSc	HC	Dist	Prolif Suprabasal	-0.002	0.061	0.064	-0.003	0.629	1
AC234917.3	SSc	HC	Dist	Prolif Suprabasal	0	0.021	0.023	-0.002	0.629	1
PEX26	SSc	HC	Dist	Prolif Suprabasal	0.005	0.226	0.227	-0.001	0.629	1
MFSD11	SSc	HC	Dist	Prolif Suprabasal	0.005	0.253	0.254	-0.001	0.629	1
CMYA5	SSc	HC	Dist	Prolif Suprabasal	0.001	0.012	0.013	-0.001	0.629	1
EMSY	SSc	HC	Dist	Prolif Suprabasal	0	0.152	0.158	-0.006	0.63	1
NUCB1	SSc	HC	Dist	Prolif Suprabasal	0	0.663	0.634	0.029	0.63	1
NAT1	SSc	HC	Dist	Prolif Suprabasal	0.001	0.075	0.079	-0.004	0.63	1
LINC01873	SSc	HC	Dist	Prolif Suprabasal	0	0.022	0.023	-0.001	0.63	1
NAPEPLD	SSc	HC	Dist	Prolif Suprabasal	0.003	0.046	0.049	-0.003	0.63	1
PBX2	SSc	HC	Dist	Prolif Suprabasal	0.004	0.185	0.194	-0.009	0.631	1
ANKRD16	SSc	HC	Dist	Prolif Suprabasal	0.003	0.149	0.148	0.001	0.631	1
LINC01465	SSc	HC	Dist	Prolif Suprabasal	0.002	0.015	0.016	-0.001	0.631	1
RTL8B	SSc	HC	Dist	Prolif Suprabasal	0	0.297	0.294	0.003	0.631	1
SRC	SSc	HC	Dist	Prolif Suprabasal	0.001	0.099	0.103	-0.004	0.631	1
PKN2	SSc	HC	Dist	Prolif Suprabasal	-0.003	0.532	0.513	0.019	0.631	1
COMMD2	SSc	HC	Dist	Prolif Suprabasal	-0.004	0.492	0.485	0.007	0.632	1
UQCRC1	SSc	HC	Dist	Prolif Suprabasal	0.019	0.91	0.857	0.053	0.632	1
MSRA	SSc	HC	Dist	Prolif Suprabasal	-0.001	0.304	0.303	0.001	0.632	1
ABHD15	SSc	HC	Dist	Prolif Suprabasal	0.001	0.051	0.053	-0.002	0.632	1
SCYL3	SSc	HC	Dist	Prolif Suprabasal	0.001	0.106	0.111	-0.005	0.632	1
ZBTB47	SSc	HC	Dist	Prolif Suprabasal	0	0.016	0.015	0.001	0.632	1
RPRML	SSc	HC	Dist	Prolif Suprabasal	0.001	0.019	0.018	0.001	0.632	1
SLC25A51	SSc	HC	Dist	Prolif Suprabasal	0.006	0.102	0.101	0.001	0.632	1
GPN1	SSc	HC	Dist	Prolif Suprabasal	0.004	0.336	0.339	-0.003	0.632	1
IFNLR1	SSc	HC	Dist	Prolif Suprabasal	0	0.036	0.034	0.002	0.633	1
AL136295.7	SSc	HC	Dist	Prolif Suprabasal	0	0.023	0.025	-0.002	0.633	1
NBPF14	SSc	HC	Dist	Prolif Suprabasal	0.004	0.049	0.047	0.002	0.633	1
SAP25	SSc	HC	Dist	Prolif Suprabasal	0.001	0.015	0.017	-0.002	0.633	1
STAP2	SSc	HC	Dist	Prolif Suprabasal	-0.008	0.622	0.601	0.021	0.633	1
RPS6	SSc	HC	Dist	Prolif Suprabasal	-0.001	1	1	0	0.633	1
SNHG11	SSc	HC	Dist	Prolif Suprabasal	0.008	0.142	0.142	0	0.633	1
SBF1	SSc	HC	Dist	Prolif Suprabasal	0.005	0.164	0.163	0.001	0.633	1
DMXL1	SSc	HC	Dist	Prolif Suprabasal	0.002	0.206	0.205	0.001	0.633	1
TRIM66	SSc	HC	Dist	Prolif Suprabasal	-0.001	0.048	0.05	-0.002	0.634	1
PHF13	SSc	HC	Dist	Prolif Suprabasal	0.004	0.131	0.138	-0.007	0.634	1
LINC00173	SSc	HC	Dist	Prolif Suprabasal	0.003	0.014	0.013	0.001	0.634	1
BX537318.1	SSc	HC	Dist	Prolif Suprabasal	0.001	0.016	0.017	-0.001	0.634	1
TANGO6	SSc	HC	Dist	Prolif Suprabasal	-0.002	0.064	0.066	-0.002	0.634	1
MTRF1	SSc	HC	Dist	Prolif Suprabasal	0.003	0.123	0.129	-0.006	0.634	1
B3GNT9	SSc	HC	Dist	Prolif Suprabasal	0.001	0.016	0.018	-0.002	0.634	1
MTSS2	SSc	HC	Dist	Prolif Suprabasal	0.004	0.067	0.065	0.002	0.635	1
CDK19	SSc	HC	Dist	Prolif Suprabasal	0.007	0.174	0.174	0	0.635	1
STARD7-AS1	SSc	HC	Dist	Prolif Suprabasal	0.001	0.027	0.026	0.001	0.635	1
SLC16A13	SSc	HC	Dist	Prolif Suprabasal	0.003	0.017	0.016	0.001	0.635	1
POLR2C	SSc	HC	Dist	Prolif Suprabasal	-0.011	0.489	0.492	-0.003	0.635	1
ZNF433	SSc	HC	Dist	Prolif Suprabasal	0.001	0.057	0.055	0.002	0.635	1
SMYD3	SSc	HC	Dist	Prolif Suprabasal	-0.007	0.124	0.127	-0.003	0.635	1
RHBDF2	SSc	HC	Dist	Prolif Suprabasal	0.007	0.115	0.114	0.001	0.635	1
TMPRSS11D	SSc	HC	Dist	Prolif Suprabasal	0.005	0.201	0.199	0.002	0.636	1
ARHGEF17	SSc	HC	Dist	Prolif Suprabasal	0.002	0.014	0.013	0.001	0.636	1
ZNF346	SSc	HC	Dist	Prolif Suprabasal	0.001	0.088	0.092	-0.004	0.636	1
HSD17B11	SSc	HC	Dist	Prolif Suprabasal	-0.002	0.101	0.105	-0.004	0.636	1
ZNF229	SSc	HC	Dist	Prolif Suprabasal	-0.001	0.018	0.02	-0.002	0.636	1
GATD1	SSc	HC	Dist	Prolif Suprabasal	0.003	0.184	0.183	0.001	0.637	1
ELMOD2	SSc	HC	Dist	Prolif Suprabasal	0.002	0.207	0.216	-0.009	0.637	1
TFCP2	SSc	HC	Dist	Prolif Suprabasal	-0.002	0.147	0.153	-0.006	0.637	1
PPARD	SSc	HC	Dist	Prolif Suprabasal	0.006	0.116	0.121	-0.005	0.638	1
XYLB	SSc	HC	Dist	Prolif Suprabasal	0.002	0.059	0.057	0.002	0.638	1
ZNF786	SSc	HC	Dist	Prolif Suprabasal	0.001	0.043	0.045	-0.002	0.638	1
GPR108	SSc	HC	Dist	Prolif Suprabasal	-0.003	0.376	0.387	-0.011	0.638	1
PABPC4L	SSc	HC	Dist	Prolif Suprabasal	-0.001	0.013	0.012	0.001	0.639	1
PAFAH2	SSc	HC	Dist	Prolif Suprabasal	0.003	0.103	0.101	0.002	0.639	1
NUBP1	SSc	HC	Dist	Prolif Suprabasal	-0.003	0.339	0.352	-0.013	0.639	1
ZNF555	SSc	HC	Dist	Prolif Suprabasal	-0.001	0.019	0.021	-0.002	0.639	1
TMEM138	SSc	HC	Dist	Prolif Suprabasal	0.002	0.211	0.21	0.001	0.639	1
CRYAB	SSc	HC	Dist	Prolif Suprabasal	-0.004	0.202	0.208	-0.006	0.64	1
KATNAL1	SSc	HC	Dist	Prolif Suprabasal	0.002	0.073	0.076	-0.003	0.64	1
ATRN	SSc	HC	Dist	Prolif Suprabasal	0.005	0.105	0.11	-0.005	0.64	1
EAPP	SSc	HC	Dist	Prolif Suprabasal	-0.01	0.632	0.621	0.011	0.64	1
RBM19	SSc	HC	Dist	Prolif Suprabasal	0.008	0.152	0.152	0	0.64	1
ACTR10	SSc	HC	Dist	Prolif Suprabasal	-0.011	0.565	0.561	0.004	0.641	1
C15orf65	SSc	HC	Dist	Prolif Suprabasal	0.002	0.018	0.016	0.002	0.641	1
UBE2D2	SSc	HC	Dist	Prolif Suprabasal	0.017	0.861	0.791	0.07	0.641	1
ZNF226	SSc	HC	Dist	Prolif Suprabasal	-0.001	0.119	0.124	-0.005	0.642	1
AGL	SSc	HC	Dist	Prolif Suprabasal	-0.009	0.396	0.399	-0.003	0.642	1
TACC2	SSc	HC	Dist	Prolif Suprabasal	-0.005	0.363	0.37	-0.007	0.642	1
ALDH3B1	SSc	HC	Dist	Prolif Suprabasal	0	0.014	0.015	-0.001	0.643	1
PIGS	SSc	HC	Dist	Prolif Suprabasal	0.008	0.276	0.28	-0.004	0.643	1
MIOS	SSc	HC	Dist	Prolif Suprabasal	0.001	0.199	0.207	-0.008	0.643	1
EPHA4	SSc	HC	Dist	Prolif Suprabasal	0.003	0.029	0.031	-0.002	0.643	1
TBL2	SSc	HC	Dist	Prolif Suprabasal	0.001	0.218	0.218	0	0.643	1
WDR7	SSc	HC	Dist	Prolif Suprabasal	0.003	0.066	0.07	-0.004	0.643	1
TRAPPC11	SSc	HC	Dist	Prolif Suprabasal	-0.003	0.183	0.189	-0.006	0.643	1
LINC00240	SSc	HC	Dist	Prolif Suprabasal	0.001	0.017	0.016	0.001	0.643	1
FAM229A	SSc	HC	Dist	Prolif Suprabasal	0.001	0.013	0.014	-0.001	0.643	1
IFT20	SSc	HC	Dist	Prolif Suprabasal	-0.002	0.439	0.44	-0.001	0.643	1
DHPS	SSc	HC	Dist	Prolif Suprabasal	-0.006	0.487	0.479	0.008	0.643	1
FAM160B2	SSc	HC	Dist	Prolif Suprabasal	0.004	0.126	0.132	-0.006	0.644	1
SZT2	SSc	HC	Dist	Prolif Suprabasal	0	0.08	0.077	0.003	0.644	1
TRIP4	SSc	HC	Dist	Prolif Suprabasal	-0.002	0.2	0.208	-0.008	0.644	1
TRAPPC12	SSc	HC	Dist	Prolif Suprabasal	0.004	0.285	0.287	-0.002	0.644	1
TMEM8B	SSc	HC	Dist	Prolif Suprabasal	0.001	0.015	0.014	0.001	0.644	1
RNF2	SSc	HC	Dist	Prolif Suprabasal	0.002	0.131	0.13	0.001	0.644	1
TMEM218	SSc	HC	Dist	Prolif Suprabasal	0	0.303	0.315	-0.012	0.645	1
ZNF791	SSc	HC	Dist	Prolif Suprabasal	0	0.212	0.22	-0.008	0.645	1
EFCAB7	SSc	HC	Dist	Prolif Suprabasal	-0.003	0.063	0.065	-0.002	0.645	1
NAGPA	SSc	HC	Dist	Prolif Suprabasal	0.008	0.145	0.145	0	0.645	1
BAMBI	SSc	HC	Dist	Prolif Suprabasal	0.001	0.04	0.038	0.002	0.645	1
AP000692.2	SSc	HC	Dist	Prolif Suprabasal	0.003	0.063	0.066	-0.003	0.645	1
TADA2A	SSc	HC	Dist	Prolif Suprabasal	0.002	0.16	0.167	-0.007	0.645	1
WARS2	SSc	HC	Dist	Prolif Suprabasal	0	0.246	0.256	-0.01	0.645	1
TGFA	SSc	HC	Dist	Prolif Suprabasal	0	0.059	0.061	-0.002	0.646	1
ZNF256	SSc	HC	Dist	Prolif Suprabasal	0	0.03	0.032	-0.002	0.646	1
NADSYN1	SSc	HC	Dist	Prolif Suprabasal	0.006	0.274	0.279	-0.005	0.646	1
CTTNBP2	SSc	HC	Dist	Prolif Suprabasal	0.007	0.284	0.286	-0.002	0.646	1
TDRP	SSc	HC	Dist	Prolif Suprabasal	0.004	0.039	0.038	0.001	0.646	1
AC068831.6	SSc	HC	Dist	Prolif Suprabasal	-0.001	0.035	0.037	-0.002	0.646	1
NR2C2	SSc	HC	Dist	Prolif Suprabasal	0	0.125	0.13	-0.005	0.646	1
NFYA	SSc	HC	Dist	Prolif Suprabasal	0.003	0.075	0.078	-0.003	0.646	1
GLS2	SSc	HC	Dist	Prolif Suprabasal	0.003	0.112	0.111	0.001	0.647	1
VLDLR	SSc	HC	Dist	Prolif Suprabasal	0.004	0.064	0.062	0.002	0.648	1
MTFR1	SSc	HC	Dist	Prolif Suprabasal	-0.002	0.257	0.266	-0.009	0.648	1
PPA1	SSc	HC	Dist	Prolif Suprabasal	0.008	0.984	0.972	0.012	0.648	1
PHLPP1	SSc	HC	Dist	Prolif Suprabasal	0.007	0.154	0.154	0	0.648	1
AC004889.1	SSc	HC	Dist	Prolif Suprabasal	0.001	0.035	0.037	-0.002	0.648	1
ZNF691	SSc	HC	Dist	Prolif Suprabasal	-0.001	0.045	0.047	-0.002	0.648	1
LRCH4	SSc	HC	Dist	Prolif Suprabasal	0.006	0.142	0.142	0	0.649	1
PMS1	SSc	HC	Dist	Prolif Suprabasal	0.002	0.25	0.25	0	0.649	1
DNMT3B	SSc	HC	Dist	Prolif Suprabasal	0	0.014	0.015	-0.001	0.649	1
ALG12	SSc	HC	Dist	Prolif Suprabasal	0.006	0.159	0.16	-0.001	0.649	1
TMEM94	SSc	HC	Dist	Prolif Suprabasal	0.003	0.12	0.118	0.002	0.649	1
C19orf44	SSc	HC	Dist	Prolif Suprabasal	-0.001	0.026	0.027	-0.001	0.649	1
AC078846.1	SSc	HC	Dist	Prolif Suprabasal	0.001	0.031	0.03	0.001	0.649	1
RALGAPA2	SSc	HC	Dist	Prolif Suprabasal	-0.002	0.146	0.151	-0.005	0.65	1
DIABLO	SSc	HC	Dist	Prolif Suprabasal	0.003	0.016	0.017	-0.001	0.65	1
RXRA	SSc	HC	Dist	Prolif Suprabasal	0.001	0.399	0.399	0	0.65	1
COL7A1	SSc	HC	Dist	Prolif Suprabasal	0.003	0.052	0.05	0.002	0.65	1
ME3	SSc	HC	Dist	Prolif Suprabasal	0.002	0.03	0.032	-0.002	0.65	1
CCNT2	SSc	HC	Dist	Prolif Suprabasal	0.008	0.207	0.209	-0.002	0.651	1
ARL6	SSc	HC	Dist	Prolif Suprabasal	0.002	0.064	0.067	-0.003	0.651	1
AL359711.2	SSc	HC	Dist	Prolif Suprabasal	0.002	0.012	0.011	0.001	0.651	1
C4orf36	SSc	HC	Dist	Prolif Suprabasal	0.002	0.037	0.035	0.002	0.651	1
IVD	SSc	HC	Dist	Prolif Suprabasal	0.005	0.264	0.267	-0.003	0.651	1
ERH	SSc	HC	Dist	Prolif Suprabasal	-0.001	0.943	0.926	0.017	0.651	1
ANXA7	SSc	HC	Dist	Prolif Suprabasal	0.007	0.755	0.719	0.036	0.652	1
PRIM1	SSc	HC	Dist	Prolif Suprabasal	0.003	0.314	0.315	-0.001	0.652	1
PHETA1	SSc	HC	Dist	Prolif Suprabasal	0	0.037	0.039	-0.002	0.652	1
NIPAL3	SSc	HC	Dist	Prolif Suprabasal	-0.004	0.269	0.278	-0.009	0.652	1
CAPS	SSc	HC	Dist	Prolif Suprabasal	0.001	0.024	0.026	-0.002	0.652	1
KAT7	SSc	HC	Dist	Prolif Suprabasal	0.003	0.244	0.244	0	0.652	1
AC009005.1	SSc	HC	Dist	Prolif Suprabasal	-0.003	0.025	0.027	-0.002	0.653	1
ZNF883	SSc	HC	Dist	Prolif Suprabasal	-0.005	0.069	0.072	-0.003	0.653	1
KBTBD6	SSc	HC	Dist	Prolif Suprabasal	0	0.073	0.071	0.002	0.653	1
CCNH	SSc	HC	Dist	Prolif Suprabasal	-0.009	0.311	0.318	-0.007	0.653	1
CCDC92	SSc	HC	Dist	Prolif Suprabasal	0.002	0.062	0.065	-0.003	0.653	1
SNAPIN	SSc	HC	Dist	Prolif Suprabasal	-0.008	0.492	0.486	0.006	0.653	1
TMED8	SSc	HC	Dist	Prolif Suprabasal	0.004	0.111	0.109	0.002	0.654	1
NR2C1	SSc	HC	Dist	Prolif Suprabasal	0.001	0.113	0.111	0.002	0.654	1
PLA2G3	SSc	HC	Dist	Prolif Suprabasal	0.002	0.04	0.038	0.002	0.654	1
THRAP3	SSc	HC	Dist	Prolif Suprabasal	0.013	0.824	0.766	0.058	0.654	1
ZNF443	SSc	HC	Dist	Prolif Suprabasal	0	0.028	0.03	-0.002	0.654	1
ZCWPW1	SSc	HC	Dist	Prolif Suprabasal	0.004	0.047	0.045	0.002	0.654	1
BRF2	SSc	HC	Dist	Prolif Suprabasal	0.004	0.122	0.121	0.001	0.654	1
ARMC1	SSc	HC	Dist	Prolif Suprabasal	-0.007	0.473	0.462	0.011	0.654	1
AC069544.1	SSc	HC	Dist	Prolif Suprabasal	0.003	0.023	0.022	0.001	0.655	1
PRKAB2	SSc	HC	Dist	Prolif Suprabasal	-0.005	0.129	0.133	-0.004	0.655	1
DCPS	SSc	HC	Dist	Prolif Suprabasal	-0.004	0.405	0.417	-0.012	0.655	1
FGFBP3	SSc	HC	Dist	Prolif Suprabasal	0.004	0.035	0.037	-0.002	0.655	1
BTG3-AS1	SSc	HC	Dist	Prolif Suprabasal	-0.001	0.021	0.022	-0.001	0.655	1
ITPRIPL1	SSc	HC	Dist	Prolif Suprabasal	0.001	0.041	0.039	0.002	0.656	1
GATAD1	SSc	HC	Dist	Prolif Suprabasal	-0.001	0.339	0.34	-0.001	0.656	1
RANBP10	SSc	HC	Dist	Prolif Suprabasal	0.007	0.084	0.083	0.001	0.656	1
WDR27	SSc	HC	Dist	Prolif Suprabasal	0.003	0.064	0.063	0.001	0.656	1
Z82215.1	SSc	HC	Dist	Prolif Suprabasal	0.004	0.057	0.06	-0.003	0.656	1
MRPL37	SSc	HC	Dist	Prolif Suprabasal	0.007	0.747	0.696	0.051	0.656	1
ZNF823	SSc	HC	Dist	Prolif Suprabasal	0	0.073	0.076	-0.003	0.657	1
MRAP2	SSc	HC	Dist	Prolif Suprabasal	0.005	0.051	0.054	-0.003	0.657	1
WDR11	SSc	HC	Dist	Prolif Suprabasal	0.001	0.22	0.219	0.001	0.657	1
CAPN10	SSc	HC	Dist	Prolif Suprabasal	0.001	0.083	0.087	-0.004	0.658	1
CYREN	SSc	HC	Dist	Prolif Suprabasal	0.009	0.233	0.237	-0.004	0.658	1
DOT1L	SSc	HC	Dist	Prolif Suprabasal	0.003	0.16	0.167	-0.007	0.658	1
PTCH1	SSc	HC	Dist	Prolif Suprabasal	0.002	0.032	0.031	0.001	0.659	1
HNRNPF	SSc	HC	Dist	Prolif Suprabasal	0.001	0.944	0.929	0.015	0.659	1
ST3GAL4	SSc	HC	Dist	Prolif Suprabasal	-0.001	0.012	0.012	0	0.659	1
GUSB	SSc	HC	Dist	Prolif Suprabasal	-0.006	0.367	0.377	-0.01	0.659	1
BCR	SSc	HC	Dist	Prolif Suprabasal	0.002	0.146	0.153	-0.007	0.659	1
HDLBP	SSc	HC	Dist	Prolif Suprabasal	0.003	0.741	0.703	0.038	0.659	1
NOMO3	SSc	HC	Dist	Prolif Suprabasal	0.001	0.019	0.02	-0.001	0.659	1
SYNPO	SSc	HC	Dist	Prolif Suprabasal	0.002	0.019	0.018	0.001	0.66	1
POLR3A	SSc	HC	Dist	Prolif Suprabasal	0.008	0.149	0.149	0	0.66	1
CCDC84	SSc	HC	Dist	Prolif Suprabasal	0.004	0.158	0.158	0	0.66	1
AL513550.1	SSc	HC	Dist	Prolif Suprabasal	-0.001	0.024	0.026	-0.002	0.661	1
STXBP4	SSc	HC	Dist	Prolif Suprabasal	-0.002	0.066	0.068	-0.002	0.661	1
DPY19L3	SSc	HC	Dist	Prolif Suprabasal	0	0.055	0.053	0.002	0.661	1
ZNF395	SSc	HC	Dist	Prolif Suprabasal	0.001	0.242	0.243	-0.001	0.661	1
CES4A	SSc	HC	Dist	Prolif Suprabasal	0.002	0.025	0.027	-0.002	0.661	1
ZNRF3	SSc	HC	Dist	Prolif Suprabasal	0.006	0.11	0.11	0	0.661	1
DLG5	SSc	HC	Dist	Prolif Suprabasal	0	0.12	0.124	-0.004	0.661	1
KHDC1	SSc	HC	Dist	Prolif Suprabasal	0.001	0.02	0.021	-0.001	0.661	1
STK36	SSc	HC	Dist	Prolif Suprabasal	0.001	0.026	0.025	0.001	0.661	1
GOLGA2	SSc	HC	Dist	Prolif Suprabasal	-0.011	0.463	0.459	0.004	0.662	1
PIGM	SSc	HC	Dist	Prolif Suprabasal	0.004	0.162	0.162	0	0.662	1
ALG14	SSc	HC	Dist	Prolif Suprabasal	-0.008	0.336	0.343	-0.007	0.662	1
TTC30A	SSc	HC	Dist	Prolif Suprabasal	0	0.021	0.022	-0.001	0.662	1
NDUFAF5	SSc	HC	Dist	Prolif Suprabasal	0.002	0.248	0.248	0	0.662	1
CBWD1	SSc	HC	Dist	Prolif Suprabasal	-0.01	0.302	0.307	-0.005	0.662	1
ZNF189	SSc	HC	Dist	Prolif Suprabasal	0.005	0.057	0.056	0.001	0.663	1
FASTKD5	SSc	HC	Dist	Prolif Suprabasal	-0.001	0.135	0.14	-0.005	0.663	1
EXOC3-AS1	SSc	HC	Dist	Prolif Suprabasal	0.007	0.074	0.072	0.002	0.663	1
PLTP	SSc	HC	Dist	Prolif Suprabasal	0.009	0.333	0.338	-0.005	0.664	1
AC016773.1	SSc	HC	Dist	Prolif Suprabasal	0.001	0.015	0.016	-0.001	0.664	1
HIST1H3F	SSc	HC	Dist	Prolif Suprabasal	0.002	0.073	0.077	-0.004	0.664	1
METAP1D	SSc	HC	Dist	Prolif Suprabasal	-0.001	0.072	0.075	-0.003	0.664	1
HYAL3	SSc	HC	Dist	Prolif Suprabasal	0.003	0.054	0.057	-0.003	0.664	1
MMP24OS	SSc	HC	Dist	Prolif Suprabasal	0	0.397	0.399	-0.002	0.664	1
GTF2IRD1	SSc	HC	Dist	Prolif Suprabasal	0.006	0.144	0.151	-0.007	0.665	1
ZNF184	SSc	HC	Dist	Prolif Suprabasal	-0.001	0.068	0.071	-0.003	0.665	1
DNAJC13	SSc	HC	Dist	Prolif Suprabasal	0.001	0.243	0.243	0	0.665	1
LINC02323	SSc	HC	Dist	Prolif Suprabasal	0.001	0.026	0.028	-0.002	0.665	1
GALNT7	SSc	HC	Dist	Prolif Suprabasal	-0.002	0.245	0.252	-0.007	0.665	1
ZNF493	SSc	HC	Dist	Prolif Suprabasal	0.001	0.077	0.08	-0.003	0.665	1
AC026124.2	SSc	HC	Dist	Prolif Suprabasal	0.002	0.016	0.015	0.001	0.666	1
AL022311.1	SSc	HC	Dist	Prolif Suprabasal	0	0.118	0.122	-0.004	0.666	1
PINLYP	SSc	HC	Dist	Prolif Suprabasal	0.002	0.153	0.152	0.001	0.666	1
CUL7	SSc	HC	Dist	Prolif Suprabasal	0.002	0.044	0.046	-0.002	0.666	1
AL355816.2	SSc	HC	Dist	Prolif Suprabasal	-0.001	0.018	0.019	-0.001	0.666	1
CDK17	SSc	HC	Dist	Prolif Suprabasal	0.002	0.097	0.095	0.002	0.666	1
SLC22A5	SSc	HC	Dist	Prolif Suprabasal	0.001	0.057	0.055	0.002	0.666	1
RMND5B	SSc	HC	Dist	Prolif Suprabasal	-0.007	0.339	0.346	-0.007	0.666	1
C6orf62	SSc	HC	Dist	Prolif Suprabasal	-0.011	0.491	0.471	0.02	0.666	1
AC000068.1	SSc	HC	Dist	Prolif Suprabasal	-0.001	0.013	0.014	-0.001	0.667	1
CD274	SSc	HC	Dist	Prolif Suprabasal	0	0.012	0.013	-0.001	0.667	1
RELT	SSc	HC	Dist	Prolif Suprabasal	0.008	0.087	0.086	0.001	0.668	1
ERAP1	SSc	HC	Dist	Prolif Suprabasal	0	0.094	0.092	0.002	0.668	1
TRIM37	SSc	HC	Dist	Prolif Suprabasal	0.004	0.194	0.194	0	0.668	1
STAM2	SSc	HC	Dist	Prolif Suprabasal	0	0.233	0.241	-0.008	0.668	1
SDHC	SSc	HC	Dist	Prolif Suprabasal	0.005	0.761	0.727	0.034	0.668	1
IPO9	SSc	HC	Dist	Prolif Suprabasal	-0.008	0.291	0.296	-0.005	0.669	1
PLBD1-AS1	SSc	HC	Dist	Prolif Suprabasal	0	0.061	0.064	-0.003	0.669	1
ATP5MF	SSc	HC	Dist	Prolif Suprabasal	-0.001	0.991	0.991	0	0.669	1
ARHGAP5-AS1	SSc	HC	Dist	Prolif Suprabasal	-0.002	0.108	0.112	-0.004	0.67	1
POLR2J2	SSc	HC	Dist	Prolif Suprabasal	-0.001	0.035	0.037	-0.002	0.67	1
CHIC2	SSc	HC	Dist	Prolif Suprabasal	-0.011	0.433	0.424	0.009	0.67	1
NUDT7	SSc	HC	Dist	Prolif Suprabasal	0.004	0.185	0.184	0.001	0.67	1
BCAP29	SSc	HC	Dist	Prolif Suprabasal	-0.013	0.528	0.52	0.008	0.67	1
NXPE3	SSc	HC	Dist	Prolif Suprabasal	0.003	0.014	0.013	0.001	0.67	1
FHOD1	SSc	HC	Dist	Prolif Suprabasal	0.004	0.037	0.035	0.002	0.67	1
CCDC153	SSc	HC	Dist	Prolif Suprabasal	0.001	0.056	0.055	0.001	0.671	1
CKAP2	SSc	HC	Dist	Prolif Suprabasal	-0.006	0.621	0.615	0.006	0.671	1
SKAP2	SSc	HC	Dist	Prolif Suprabasal	-0.008	0.389	0.394	-0.005	0.671	1
WDR24	SSc	HC	Dist	Prolif Suprabasal	0.002	0.08	0.083	-0.003	0.671	1
TP53	SSc	HC	Dist	Prolif Suprabasal	-0.017	0.456	0.457	-0.001	0.671	1
AUP1	SSc	HC	Dist	Prolif Suprabasal	-0.002	0.713	0.674	0.039	0.672	1
LYST	SSc	HC	Dist	Prolif Suprabasal	0.004	0.13	0.129	0.001	0.672	1
KCNJ5	SSc	HC	Dist	Prolif Suprabasal	0	0.013	0.012	0.001	0.672	1
Z93930.2	SSc	HC	Dist	Prolif Suprabasal	0.002	0.038	0.036	0.002	0.672	1
CXCL3	SSc	HC	Dist	Prolif Suprabasal	0	0.039	0.04	-0.001	0.672	1
ANO8	SSc	HC	Dist	Prolif Suprabasal	0.002	0.02	0.019	0.001	0.673	1
AC008555.4	SSc	HC	Dist	Prolif Suprabasal	0.003	0.043	0.045	-0.002	0.673	1
AC016394.1	SSc	HC	Dist	Prolif Suprabasal	0.001	0.087	0.09	-0.003	0.673	1
TRPM7	SSc	HC	Dist	Prolif Suprabasal	0.001	0.201	0.2	0.001	0.673	1
STAM-AS1	SSc	HC	Dist	Prolif Suprabasal	0.002	0.021	0.02	0.001	0.673	1
AL360012.1	SSc	HC	Dist	Prolif Suprabasal	0.002	0.025	0.024	0.001	0.673	1
KTI12	SSc	HC	Dist	Prolif Suprabasal	0.003	0.142	0.14	0.002	0.673	1
PTOV1	SSc	HC	Dist	Prolif Suprabasal	0.002	0.347	0.351	-0.004	0.673	1
AL110114.1	SSc	HC	Dist	Prolif Suprabasal	0.002	0.014	0.013	0.001	0.673	1
HAX1	SSc	HC	Dist	Prolif Suprabasal	0.002	0.782	0.751	0.031	0.674	1
HOXA-AS2	SSc	HC	Dist	Prolif Suprabasal	0.004	0.103	0.108	-0.005	0.674	1
EFHC2	SSc	HC	Dist	Prolif Suprabasal	-0.002	0.084	0.087	-0.003	0.674	1
LRWD1	SSc	HC	Dist	Prolif Suprabasal	0.004	0.14	0.139	0.001	0.674	1
LINC02541	SSc	HC	Dist	Prolif Suprabasal	0.003	0.144	0.144	0	0.674	1
PCDHGC3	SSc	HC	Dist	Prolif Suprabasal	0.001	0.022	0.024	-0.002	0.674	1
CALCOCO1	SSc	HC	Dist	Prolif Suprabasal	-0.001	0.111	0.116	-0.005	0.674	1
STARD4	SSc	HC	Dist	Prolif Suprabasal	0.001	0.098	0.102	-0.004	0.674	1
MINDY4	SSc	HC	Dist	Prolif Suprabasal	0.001	0.042	0.044	-0.002	0.674	1
TRIP10	SSc	HC	Dist	Prolif Suprabasal	0.008	0.244	0.247	-0.003	0.674	1
FRYL	SSc	HC	Dist	Prolif Suprabasal	-0.007	0.234	0.239	-0.005	0.674	1
ABCA1	SSc	HC	Dist	Prolif Suprabasal	0.004	0.055	0.054	0.001	0.674	1
NEU1	SSc	HC	Dist	Prolif Suprabasal	0.005	0.206	0.215	-0.009	0.674	1
ATXN7L1	SSc	HC	Dist	Prolif Suprabasal	0.002	0.071	0.069	0.002	0.675	1
SIRT2	SSc	HC	Dist	Prolif Suprabasal	-0.003	0.359	0.37	-0.011	0.675	1
HDDC3	SSc	HC	Dist	Prolif Suprabasal	-0.003	0.352	0.366	-0.014	0.675	1
NECAB3	SSc	HC	Dist	Prolif Suprabasal	0.002	0.099	0.103	-0.004	0.675	1
MARF1	SSc	HC	Dist	Prolif Suprabasal	0	0.163	0.169	-0.006	0.675	1
MRPL48	SSc	HC	Dist	Prolif Suprabasal	-0.003	0.455	0.452	0.003	0.675	1
ZNF444	SSc	HC	Dist	Prolif Suprabasal	0.004	0.079	0.082	-0.003	0.676	1
MAP3K3	SSc	HC	Dist	Prolif Suprabasal	0.002	0.102	0.106	-0.004	0.676	1
DLGAP5	SSc	HC	Dist	Prolif Suprabasal	0.009	0.447	0.45	-0.003	0.676	1
GPN3	SSc	HC	Dist	Prolif Suprabasal	-0.014	0.58	0.568	0.012	0.676	1
RACK1	SSc	HC	Dist	Prolif Suprabasal	-0.001	1	1	0	0.677	1
ZKSCAN1	SSc	HC	Dist	Prolif Suprabasal	-0.009	0.394	0.394	0	0.677	1
MANBAL	SSc	HC	Dist	Prolif Suprabasal	-0.009	0.452	0.445	0.007	0.677	1
RHBDD2	SSc	HC	Dist	Prolif Suprabasal	0.006	0.244	0.247	-0.003	0.677	1
ZNF528-AS1	SSc	HC	Dist	Prolif Suprabasal	0	0.013	0.012	0.001	0.677	1
GBP4	SSc	HC	Dist	Prolif Suprabasal	-0.001	0.059	0.062	-0.003	0.677	1
ZNF675	SSc	HC	Dist	Prolif Suprabasal	-0.006	0.199	0.205	-0.006	0.677	1
FLCN	SSc	HC	Dist	Prolif Suprabasal	0.001	0.059	0.062	-0.003	0.678	1
LGALS8	SSc	HC	Dist	Prolif Suprabasal	0.002	0.276	0.278	-0.002	0.678	1
CEP72	SSc	HC	Dist	Prolif Suprabasal	0.003	0.057	0.06	-0.003	0.678	1
CCDC25	SSc	HC	Dist	Prolif Suprabasal	-0.002	0.719	0.686	0.033	0.678	1
SPAG1	SSc	HC	Dist	Prolif Suprabasal	0.003	0.061	0.064	-0.003	0.678	1
NUDT12	SSc	HC	Dist	Prolif Suprabasal	0.005	0.157	0.164	-0.007	0.678	1
WDR55	SSc	HC	Dist	Prolif Suprabasal	0.002	0.332	0.334	-0.002	0.678	1
C14orf132	SSc	HC	Dist	Prolif Suprabasal	-0.003	0.114	0.118	-0.004	0.679	1
BID	SSc	HC	Dist	Prolif Suprabasal	0.001	0.348	0.347	0.001	0.679	1
HENMT1	SSc	HC	Dist	Prolif Suprabasal	0	0.054	0.057	-0.003	0.679	1
NLRX1	SSc	HC	Dist	Prolif Suprabasal	0.005	0.138	0.144	-0.006	0.679	1
VAMP5	SSc	HC	Dist	Prolif Suprabasal	0.002	0.339	0.342	-0.003	0.679	1
METTL27	SSc	HC	Dist	Prolif Suprabasal	-0.006	0.054	0.055	-0.001	0.679	1
SPCS1	SSc	HC	Dist	Prolif Suprabasal	0.01	0.949	0.918	0.031	0.68	1
KANSL3	SSc	HC	Dist	Prolif Suprabasal	-0.003	0.109	0.112	-0.003	0.68	1
CCDC28B	SSc	HC	Dist	Prolif Suprabasal	-0.001	0.068	0.071	-0.003	0.68	1
MFSD4B	SSc	HC	Dist	Prolif Suprabasal	0	0.076	0.078	-0.002	0.68	1
PNKD	SSc	HC	Dist	Prolif Suprabasal	-0.005	0.791	0.758	0.033	0.68	1
ARHGAP42	SSc	HC	Dist	Prolif Suprabasal	0.003	0.055	0.058	-0.003	0.681	1
SEZ6L2	SSc	HC	Dist	Prolif Suprabasal	0.003	0.029	0.027	0.002	0.681	1
RRAGB	SSc	HC	Dist	Prolif Suprabasal	0.002	0.083	0.082	0.001	0.681	1
FBXO6	SSc	HC	Dist	Prolif Suprabasal	0.003	0.184	0.191	-0.007	0.681	1
MBNL2	SSc	HC	Dist	Prolif Suprabasal	-0.004	0.282	0.29	-0.008	0.682	1
ARFGAP1	SSc	HC	Dist	Prolif Suprabasal	0.006	0.102	0.101	0.001	0.682	1
ETFBKMT	SSc	HC	Dist	Prolif Suprabasal	-0.001	0.037	0.038	-0.001	0.682	1
DDAH1	SSc	HC	Dist	Prolif Suprabasal	0.001	0.152	0.151	0.001	0.682	1
EXD2	SSc	HC	Dist	Prolif Suprabasal	0.003	0.118	0.117	0.001	0.683	1
AC239868.1	SSc	HC	Dist	Prolif Suprabasal	0.001	0.025	0.024	0.001	0.683	1
NOP14-AS1	SSc	HC	Dist	Prolif Suprabasal	0.005	0.073	0.072	0.001	0.683	1
C17orf67	SSc	HC	Dist	Prolif Suprabasal	0.003	0.052	0.055	-0.003	0.683	1
KBTBD8	SSc	HC	Dist	Prolif Suprabasal	0.001	0.019	0.021	-0.002	0.684	1
AL161421.1	SSc	HC	Dist	Prolif Suprabasal	0.005	0.049	0.047	0.002	0.684	1
NCKIPSD	SSc	HC	Dist	Prolif Suprabasal	0.005	0.083	0.082	0.001	0.684	1
FAM13B	SSc	HC	Dist	Prolif Suprabasal	0.004	0.127	0.126	0.001	0.684	1
KIAA1211L	SSc	HC	Dist	Prolif Suprabasal	0.001	0.175	0.181	-0.006	0.684	1
TRIT1	SSc	HC	Dist	Prolif Suprabasal	0.002	0.212	0.213	-0.001	0.685	1
AMBRA1	SSc	HC	Dist	Prolif Suprabasal	0.004	0.045	0.047	-0.002	0.685	1
MIRLET7BHG	SSc	HC	Dist	Prolif Suprabasal	0.004	0.079	0.083	-0.004	0.685	1
AC073111.4	SSc	HC	Dist	Prolif Suprabasal	0	0.035	0.037	-0.002	0.685	1
ZNF236	SSc	HC	Dist	Prolif Suprabasal	0	0.103	0.107	-0.004	0.686	1
CSNK1E	SSc	HC	Dist	Prolif Suprabasal	0.001	0.269	0.269	0	0.686	1
AL512625.1	SSc	HC	Dist	Prolif Suprabasal	0.004	0.025	0.024	0.001	0.686	1
CYB561D2	SSc	HC	Dist	Prolif Suprabasal	-0.006	0.346	0.354	-0.008	0.686	1
RUBCN	SSc	HC	Dist	Prolif Suprabasal	0.006	0.059	0.058	0.001	0.686	1
RAB11B-AS1	SSc	HC	Dist	Prolif Suprabasal	0.01	0.21	0.214	-0.004	0.687	1
SP110	SSc	HC	Dist	Prolif Suprabasal	0.007	0.2	0.209	-0.009	0.687	1
SLC9A1	SSc	HC	Dist	Prolif Suprabasal	0	0.095	0.099	-0.004	0.687	1
AC016405.3	SSc	HC	Dist	Prolif Suprabasal	0.001	0.011	0.011	0	0.687	1
ALG1	SSc	HC	Dist	Prolif Suprabasal	0.009	0.147	0.148	-0.001	0.688	1
BORA	SSc	HC	Dist	Prolif Suprabasal	-0.006	0.139	0.143	-0.004	0.688	1
PRIM2	SSc	HC	Dist	Prolif Suprabasal	-0.002	0.233	0.242	-0.009	0.688	1
ARMCX2	SSc	HC	Dist	Prolif Suprabasal	0.002	0.031	0.03	0.001	0.688	1
PHF20	SSc	HC	Dist	Prolif Suprabasal	-0.002	0.4	0.399	0.001	0.688	1
POLB	SSc	HC	Dist	Prolif Suprabasal	0.003	0.171	0.17	0.001	0.688	1
SPTSSB	SSc	HC	Dist	Prolif Suprabasal	0.001	0.089	0.088	0.001	0.689	1
TBC1D22A	SSc	HC	Dist	Prolif Suprabasal	0.002	0.267	0.27	-0.003	0.689	1
NCSTN	SSc	HC	Dist	Prolif Suprabasal	0.005	0.228	0.23	-0.002	0.689	1
IRGQ	SSc	HC	Dist	Prolif Suprabasal	0.001	0.127	0.133	-0.006	0.69	1
BAIAP2L2	SSc	HC	Dist	Prolif Suprabasal	0.006	0.028	0.027	0.001	0.69	1
SAE1	SSc	HC	Dist	Prolif Suprabasal	-0.012	0.527	0.523	0.004	0.69	1
MEGF6	SSc	HC	Dist	Prolif Suprabasal	-0.002	0.082	0.085	-0.003	0.69	1
SAMD9	SSc	HC	Dist	Prolif Suprabasal	0.006	0.293	0.295	-0.002	0.69	1
AP1G2	SSc	HC	Dist	Prolif Suprabasal	0.004	0.265	0.278	-0.013	0.691	1
LINC01515	SSc	HC	Dist	Prolif Suprabasal	0.001	0.046	0.049	-0.003	0.691	1
AP1S2	SSc	HC	Dist	Prolif Suprabasal	0.002	0.152	0.159	-0.007	0.691	1
LYSMD4	SSc	HC	Dist	Prolif Suprabasal	0.004	0.102	0.1	0.002	0.691	1
C1orf159	SSc	HC	Dist	Prolif Suprabasal	0.002	0.076	0.079	-0.003	0.691	1
AL022162.1	SSc	HC	Dist	Prolif Suprabasal	0.001	0.051	0.054	-0.003	0.691	1
ZNF579	SSc	HC	Dist	Prolif Suprabasal	0.007	0.075	0.074	0.001	0.691	1
AC067852.5	SSc	HC	Dist	Prolif Suprabasal	0.002	0.039	0.038	0.001	0.691	1
GORASP1	SSc	HC	Dist	Prolif Suprabasal	0.002	0.095	0.093	0.002	0.692	1
FAM160B1	SSc	HC	Dist	Prolif Suprabasal	0.004	0.073	0.071	0.002	0.692	1
NUTM2A-AS1	SSc	HC	Dist	Prolif Suprabasal	-0.005	0.348	0.355	-0.007	0.692	1
TUBA1A	SSc	HC	Dist	Prolif Suprabasal	0.003	0.159	0.159	0	0.692	1
ETV6	SSc	HC	Dist	Prolif Suprabasal	0.008	0.214	0.217	-0.003	0.692	1
CCNYL1	SSc	HC	Dist	Prolif Suprabasal	0.006	0.078	0.077	0.001	0.693	1
PPP2R5B	SSc	HC	Dist	Prolif Suprabasal	0.001	0.021	0.02	0.001	0.693	1
NHS	SSc	HC	Dist	Prolif Suprabasal	0	0.05	0.049	0.001	0.693	1
ABCB10	SSc	HC	Dist	Prolif Suprabasal	0.008	0.136	0.136	0	0.693	1
NPPC	SSc	HC	Dist	Prolif Suprabasal	0	0.017	0.016	0.001	0.694	1
RINT1	SSc	HC	Dist	Prolif Suprabasal	0.005	0.153	0.153	0	0.694	1
SOCS7	SSc	HC	Dist	Prolif Suprabasal	0.005	0.101	0.106	-0.005	0.694	1
PGGT1B	SSc	HC	Dist	Prolif Suprabasal	0.001	0.228	0.237	-0.009	0.694	1
UBR1	SSc	HC	Dist	Prolif Suprabasal	0.004	0.074	0.073	0.001	0.694	1
ARF4	SSc	HC	Dist	Prolif Suprabasal	-0.002	0.679	0.649	0.03	0.694	1
CACNB3	SSc	HC	Dist	Prolif Suprabasal	0.005	0.215	0.217	-0.002	0.694	1
HOXB-AS1	SSc	HC	Dist	Prolif Suprabasal	0.003	0.016	0.015	0.001	0.694	1
TPST1	SSc	HC	Dist	Prolif Suprabasal	0.001	0.053	0.051	0.002	0.694	1
RNF166	SSc	HC	Dist	Prolif Suprabasal	0	0.062	0.064	-0.002	0.695	1
TULP4	SSc	HC	Dist	Prolif Suprabasal	0.005	0.176	0.177	-0.001	0.695	1
PRR4	SSc	HC	Dist	Prolif Suprabasal	-0.005	0.012	0.013	-0.001	0.695	1
FUT10	SSc	HC	Dist	Prolif Suprabasal	0.006	0.096	0.095	0.001	0.695	1
TRIM45	SSc	HC	Dist	Prolif Suprabasal	0.001	0.013	0.014	-0.001	0.695	1
KLHL2	SSc	HC	Dist	Prolif Suprabasal	0.005	0.078	0.077	0.001	0.695	1
TUBGCP6	SSc	HC	Dist	Prolif Suprabasal	-0.002	0.079	0.082	-0.003	0.696	1
ZMYM5	SSc	HC	Dist	Prolif Suprabasal	0.001	0.248	0.247	0.001	0.696	1
CEP131	SSc	HC	Dist	Prolif Suprabasal	0.003	0.068	0.071	-0.003	0.697	1
SLC36A4	SSc	HC	Dist	Prolif Suprabasal	0.007	0.171	0.179	-0.008	0.697	1
POFUT2	SSc	HC	Dist	Prolif Suprabasal	0.001	0.035	0.033	0.002	0.697	1
CPEB3	SSc	HC	Dist	Prolif Suprabasal	-0.001	0.074	0.077	-0.003	0.697	1
ARRDC3	SSc	HC	Dist	Prolif Suprabasal	-0.002	0.238	0.246	-0.008	0.697	1
SLC35A5	SSc	HC	Dist	Prolif Suprabasal	0.002	0.121	0.12	0.001	0.698	1
C1orf210	SSc	HC	Dist	Prolif Suprabasal	0.002	0.131	0.129	0.002	0.698	1
VSIG10	SSc	HC	Dist	Prolif Suprabasal	0.007	0.169	0.17	-0.001	0.698	1
HSPA13	SSc	HC	Dist	Prolif Suprabasal	0.001	0.082	0.085	-0.003	0.698	1
TAFA2	SSc	HC	Dist	Prolif Suprabasal	0.003	0.016	0.015	0.001	0.699	1
MOB4	SSc	HC	Dist	Prolif Suprabasal	-0.005	0.604	0.577	0.027	0.699	1
ZNF517	SSc	HC	Dist	Prolif Suprabasal	0.002	0.016	0.015	0.001	0.699	1
TRIM68	SSc	HC	Dist	Prolif Suprabasal	0.003	0.043	0.042	0.001	0.699	1
TRAPPC13	SSc	HC	Dist	Prolif Suprabasal	0.001	0.176	0.176	0	0.699	1
FOXN3-AS1	SSc	HC	Dist	Prolif Suprabasal	0	0.128	0.132	-0.004	0.699	1
NPB	SSc	HC	Dist	Prolif Suprabasal	0.006	0.047	0.049	-0.002	0.7	1
ZNF614	SSc	HC	Dist	Prolif Suprabasal	-0.002	0.044	0.045	-0.001	0.7	1
P2RX4	SSc	HC	Dist	Prolif Suprabasal	0.001	0.037	0.036	0.001	0.7	1
ZNF253	SSc	HC	Dist	Prolif Suprabasal	-0.001	0.037	0.039	-0.002	0.7	1
SHMT1	SSc	HC	Dist	Prolif Suprabasal	-0.003	0.59	0.575	0.015	0.7	1
THAP5	SSc	HC	Dist	Prolif Suprabasal	0.003	0.209	0.21	-0.001	0.701	1
HIST1H2AH	SSc	HC	Dist	Prolif Suprabasal	-0.002	0.205	0.21	-0.005	0.701	1
BIRC2	SSc	HC	Dist	Prolif Suprabasal	0.003	0.288	0.291	-0.003	0.701	1
SCNM1	SSc	HC	Dist	Prolif Suprabasal	0	0.333	0.337	-0.004	0.701	1
ZFP41	SSc	HC	Dist	Prolif Suprabasal	0	0.017	0.018	-0.001	0.702	1
DPYSL2	SSc	HC	Dist	Prolif Suprabasal	0.006	0.047	0.049	-0.002	0.702	1
R3HCC1	SSc	HC	Dist	Prolif Suprabasal	0	0.293	0.305	-0.012	0.702	1
THYN1	SSc	HC	Dist	Prolif Suprabasal	-0.012	0.512	0.509	0.003	0.702	1
FLYWCH1	SSc	HC	Dist	Prolif Suprabasal	0.007	0.113	0.119	-0.006	0.702	1
CLIP4	SSc	HC	Dist	Prolif Suprabasal	0.002	0.166	0.165	0.001	0.702	1
ZNF550	SSc	HC	Dist	Prolif Suprabasal	0.001	0.031	0.029	0.002	0.702	1
GTF3C1	SSc	HC	Dist	Prolif Suprabasal	0	0.386	0.385	0.001	0.703	1
UBALD1	SSc	HC	Dist	Prolif Suprabasal	0.005	0.12	0.126	-0.006	0.703	1
ACTRT3	SSc	HC	Dist	Prolif Suprabasal	0.001	0.015	0.016	-0.001	0.703	1
ADNP2	SSc	HC	Dist	Prolif Suprabasal	0.001	0.185	0.193	-0.008	0.703	1
ACAD9	SSc	HC	Dist	Prolif Suprabasal	0.001	0.378	0.376	0.002	0.704	1
AC009107.2	SSc	HC	Dist	Prolif Suprabasal	0.004	0.138	0.144	-0.006	0.704	1
DDX28	SSc	HC	Dist	Prolif Suprabasal	0.006	0.16	0.161	-0.001	0.704	1
AL033384.1	SSc	HC	Dist	Prolif Suprabasal	0.006	0.113	0.119	-0.006	0.704	1
AP000487.1	SSc	HC	Dist	Prolif Suprabasal	0.001	0.012	0.012	0	0.704	1
SSU72	SSc	HC	Dist	Prolif Suprabasal	0.003	0.823	0.782	0.041	0.704	1
ZNF862	SSc	HC	Dist	Prolif Suprabasal	-0.001	0.026	0.028	-0.002	0.704	1
MCM3AP	SSc	HC	Dist	Prolif Suprabasal	0.008	0.181	0.183	-0.002	0.704	1
EPM2A	SSc	HC	Dist	Prolif Suprabasal	0	0.033	0.034	-0.001	0.704	1
ZNF571	SSc	HC	Dist	Prolif Suprabasal	-0.001	0.03	0.031	-0.001	0.704	1
SLC39A14	SSc	HC	Dist	Prolif Suprabasal	0.002	0.016	0.016	0	0.704	1
SLC38A10	SSc	HC	Dist	Prolif Suprabasal	0.002	0.175	0.182	-0.007	0.704	1
AGAP4	SSc	HC	Dist	Prolif Suprabasal	0.001	0.019	0.018	0.001	0.705	1
ACOT13	SSc	HC	Dist	Prolif Suprabasal	-0.009	0.443	0.446	-0.003	0.705	1
C8orf76	SSc	HC	Dist	Prolif Suprabasal	0.003	0.312	0.316	-0.004	0.705	1
ACTR3B	SSc	HC	Dist	Prolif Suprabasal	0.002	0.034	0.033	0.001	0.705	1
JRK	SSc	HC	Dist	Prolif Suprabasal	0.001	0.063	0.061	0.002	0.706	1
POLA2	SSc	HC	Dist	Prolif Suprabasal	0.003	0.219	0.228	-0.009	0.706	1
PGM3	SSc	HC	Dist	Prolif Suprabasal	-0.002	0.268	0.275	-0.007	0.706	1
GNRH1	SSc	HC	Dist	Prolif Suprabasal	0.001	0.017	0.018	-0.001	0.706	1
ZNF594	SSc	HC	Dist	Prolif Suprabasal	0.001	0.02	0.019	0.001	0.707	1
ACOT7	SSc	HC	Dist	Prolif Suprabasal	-0.01	0.452	0.451	0.001	0.707	1
ANXA5	SSc	HC	Dist	Prolif Suprabasal	-0.001	0.853	0.833	0.02	0.707	1
ARHGEF11	SSc	HC	Dist	Prolif Suprabasal	0.005	0.068	0.067	0.001	0.707	1
RCBTB1	SSc	HC	Dist	Prolif Suprabasal	0.001	0.03	0.032	-0.002	0.707	1
MIIP	SSc	HC	Dist	Prolif Suprabasal	0.002	0.211	0.219	-0.008	0.707	1
TRDMT1	SSc	HC	Dist	Prolif Suprabasal	0.004	0.057	0.056	0.001	0.707	1
CC2D1A	SSc	HC	Dist	Prolif Suprabasal	0.003	0.248	0.259	-0.011	0.708	1
SH3TC1	SSc	HC	Dist	Prolif Suprabasal	0.001	0.015	0.014	0.001	0.708	1
CAMSAP3	SSc	HC	Dist	Prolif Suprabasal	0.005	0.092	0.096	-0.004	0.708	1
SAPCD1	SSc	HC	Dist	Prolif Suprabasal	0.001	0.02	0.019	0.001	0.708	1
TBC1D8	SSc	HC	Dist	Prolif Suprabasal	0.01	0.072	0.072	0	0.709	1
AC022098.1	SSc	HC	Dist	Prolif Suprabasal	0.001	0.013	0.012	0.001	0.709	1
INIP	SSc	HC	Dist	Prolif Suprabasal	0.002	0.309	0.311	-0.002	0.709	1
HIST1H3G	SSc	HC	Dist	Prolif Suprabasal	0	0.199	0.204	-0.005	0.709	1
AP001462.1	SSc	HC	Dist	Prolif Suprabasal	0.002	0.029	0.03	-0.001	0.709	1
SKIDA1	SSc	HC	Dist	Prolif Suprabasal	0.001	0.023	0.025	-0.002	0.709	1
MIATNB	SSc	HC	Dist	Prolif Suprabasal	0.003	0.071	0.07	0.001	0.709	1
ANO6	SSc	HC	Dist	Prolif Suprabasal	0.009	0.146	0.147	-0.001	0.709	1
BAD	SSc	HC	Dist	Prolif Suprabasal	-0.003	0.612	0.591	0.021	0.71	1
HLA-A	SSc	HC	Dist	Prolif Suprabasal	0.006	0.888	0.887	0.001	0.71	1
ZNF37A	SSc	HC	Dist	Prolif Suprabasal	-0.001	0.222	0.23	-0.008	0.71	1
SCFD1	SSc	HC	Dist	Prolif Suprabasal	-0.005	0.451	0.447	0.004	0.71	1
CCP110	SSc	HC	Dist	Prolif Suprabasal	-0.003	0.183	0.188	-0.005	0.71	1
SAP30L-AS1	SSc	HC	Dist	Prolif Suprabasal	0	0.012	0.012	0	0.71	1
DMC1	SSc	HC	Dist	Prolif Suprabasal	0.004	0.043	0.045	-0.002	0.711	1
SH3BP5-AS1	SSc	HC	Dist	Prolif Suprabasal	-0.001	0.012	0.013	-0.001	0.711	1
TBC1D2B	SSc	HC	Dist	Prolif Suprabasal	0.004	0.089	0.088	0.001	0.711	1
PICK1	SSc	HC	Dist	Prolif Suprabasal	-0.001	0.198	0.204	-0.006	0.711	1
LIN37	SSc	HC	Dist	Prolif Suprabasal	0.006	0.153	0.153	0	0.711	1
YIPF5	SSc	HC	Dist	Prolif Suprabasal	-0.001	0.424	0.421	0.003	0.712	1
ZNF33A	SSc	HC	Dist	Prolif Suprabasal	-0.008	0.315	0.322	-0.007	0.712	1
RBPMS-AS1	SSc	HC	Dist	Prolif Suprabasal	0	0.038	0.039	-0.001	0.712	1
SNRPD2	SSc	HC	Dist	Prolif Suprabasal	-0.001	0.985	0.983	0.002	0.712	1
ANKRD29	SSc	HC	Dist	Prolif Suprabasal	0.003	0.103	0.106	-0.003	0.712	1
COX10-AS1	SSc	HC	Dist	Prolif Suprabasal	0.001	0.082	0.081	0.001	0.713	1
NOD1	SSc	HC	Dist	Prolif Suprabasal	0.001	0.035	0.034	0.001	0.713	1
DRG2	SSc	HC	Dist	Prolif Suprabasal	-0.006	0.412	0.418	-0.006	0.713	1
ARID2	SSc	HC	Dist	Prolif Suprabasal	0.001	0.223	0.223	0	0.713	1
AL121832.2	SSc	HC	Dist	Prolif Suprabasal	0.005	0.044	0.046	-0.002	0.713	1
HERC6	SSc	HC	Dist	Prolif Suprabasal	0.008	0.202	0.203	-0.001	0.713	1
SACS	SSc	HC	Dist	Prolif Suprabasal	0.004	0.103	0.102	0.001	0.713	1
KIF18A	SSc	HC	Dist	Prolif Suprabasal	-0.004	0.198	0.202	-0.004	0.713	1
LERFS	SSc	HC	Dist	Prolif Suprabasal	0.007	0.047	0.047	0	0.713	1
CXorf40B	SSc	HC	Dist	Prolif Suprabasal	0.004	0.107	0.106	0.001	0.713	1
XYLT2	SSc	HC	Dist	Prolif Suprabasal	0.001	0.052	0.054	-0.002	0.714	1
CACNB4	SSc	HC	Dist	Prolif Suprabasal	0	0.041	0.042	-0.001	0.714	1
MRPL21	SSc	HC	Dist	Prolif Suprabasal	0.008	0.832	0.782	0.05	0.714	1
TTLL11	SSc	HC	Dist	Prolif Suprabasal	0.003	0.036	0.035	0.001	0.714	1
ARMCX6	SSc	HC	Dist	Prolif Suprabasal	-0.005	0.305	0.314	-0.009	0.714	1
MOAP1	SSc	HC	Dist	Prolif Suprabasal	0.004	0.096	0.095	0.001	0.715	1
C17orf100	SSc	HC	Dist	Prolif Suprabasal	0.001	0.045	0.047	-0.002	0.715	1
FAM184B	SSc	HC	Dist	Prolif Suprabasal	-0.001	0.02	0.021	-0.001	0.715	1
DGKD	SSc	HC	Dist	Prolif Suprabasal	0.001	0.035	0.037	-0.002	0.715	1
EDDM13	SSc	HC	Dist	Prolif Suprabasal	0.001	0.017	0.018	-0.001	0.716	1
MDC1	SSc	HC	Dist	Prolif Suprabasal	0.004	0.129	0.128	0.001	0.716	1
AL158071.1	SSc	HC	Dist	Prolif Suprabasal	0.002	0.023	0.024	-0.001	0.716	1
UACA	SSc	HC	Dist	Prolif Suprabasal	0.002	0.392	0.391	0.001	0.716	1
AC005726.5	SSc	HC	Dist	Prolif Suprabasal	0	0.012	0.013	-0.001	0.716	1
XRCC2	SSc	HC	Dist	Prolif Suprabasal	-0.003	0.114	0.118	-0.004	0.717	1
AL096840.2	SSc	HC	Dist	Prolif Suprabasal	0.001	0.017	0.018	-0.001	0.717	1
MVK	SSc	HC	Dist	Prolif Suprabasal	-0.001	0.329	0.341	-0.012	0.717	1
CFI	SSc	HC	Dist	Prolif Suprabasal	0.003	0.038	0.036	0.002	0.717	1
OSTC	SSc	HC	Dist	Prolif Suprabasal	0.01	0.879	0.836	0.043	0.717	1
FAM86B1	SSc	HC	Dist	Prolif Suprabasal	0	0.032	0.031	0.001	0.717	1
GINS1	SSc	HC	Dist	Prolif Suprabasal	-0.001	0.235	0.235	0	0.718	1
NR2F6	SSc	HC	Dist	Prolif Suprabasal	-0.004	0.61	0.571	0.039	0.718	1
C18orf25	SSc	HC	Dist	Prolif Suprabasal	0.004	0.159	0.159	0	0.718	1
CENPO	SSc	HC	Dist	Prolif Suprabasal	-0.002	0.109	0.112	-0.003	0.718	1
GPX4	SSc	HC	Dist	Prolif Suprabasal	0.005	0.978	0.963	0.015	0.718	1
LINC00519	SSc	HC	Dist	Prolif Suprabasal	0	0.034	0.035	-0.001	0.718	1
SLC9A9	SSc	HC	Dist	Prolif Suprabasal	0.001	0.167	0.167	0	0.718	1
ZNF90	SSc	HC	Dist	Prolif Suprabasal	-0.008	0.115	0.117	-0.002	0.719	1
ATP6V1C1	SSc	HC	Dist	Prolif Suprabasal	0.004	0.261	0.266	-0.005	0.719	1
HIST1H4J	SSc	HC	Dist	Prolif Suprabasal	0	0.017	0.016	0.001	0.719	1
AC040169.1	SSc	HC	Dist	Prolif Suprabasal	0.002	0.048	0.05	-0.002	0.719	1
PAAF1	SSc	HC	Dist	Prolif Suprabasal	0.004	0.256	0.26	-0.004	0.719	1
LNCTAM34A	SSc	HC	Dist	Prolif Suprabasal	0	0.019	0.02	-0.001	0.719	1
ATAD2B	SSc	HC	Dist	Prolif Suprabasal	0.003	0.167	0.167	0	0.719	1
ZNF689	SSc	HC	Dist	Prolif Suprabasal	0.001	0.05	0.052	-0.002	0.72	1
CCNL1	SSc	HC	Dist	Prolif Suprabasal	-0.011	0.657	0.63	0.027	0.72	1
EHHADH	SSc	HC	Dist	Prolif Suprabasal	0.003	0.131	0.136	-0.005	0.72	1
FKTN	SSc	HC	Dist	Prolif Suprabasal	0.002	0.133	0.131	0.002	0.72	1
ZNF721	SSc	HC	Dist	Prolif Suprabasal	-0.006	0.265	0.271	-0.006	0.721	1
CXorf38	SSc	HC	Dist	Prolif Suprabasal	0.002	0.177	0.183	-0.006	0.721	1
ZNF805	SSc	HC	Dist	Prolif Suprabasal	0.003	0.055	0.054	0.001	0.721	1
TNPO3	SSc	HC	Dist	Prolif Suprabasal	0.001	0.358	0.361	-0.003	0.721	1
KLHL17	SSc	HC	Dist	Prolif Suprabasal	0.003	0.022	0.023	-0.001	0.721	1
DHRSX	SSc	HC	Dist	Prolif Suprabasal	0.005	0.126	0.131	-0.005	0.721	1
AL022323.4	SSc	HC	Dist	Prolif Suprabasal	-0.002	0.051	0.053	-0.002	0.721	1
FBXL17	SSc	HC	Dist	Prolif Suprabasal	0	0.132	0.136	-0.004	0.721	1
MIGA1	SSc	HC	Dist	Prolif Suprabasal	0.006	0.176	0.177	-0.001	0.721	1
FZD5	SSc	HC	Dist	Prolif Suprabasal	0.001	0.051	0.049	0.002	0.722	1
OGFRP1	SSc	HC	Dist	Prolif Suprabasal	0.003	0.034	0.033	0.001	0.722	1
AHCYL2	SSc	HC	Dist	Prolif Suprabasal	0.001	0.102	0.106	-0.004	0.722	1
IBA57	SSc	HC	Dist	Prolif Suprabasal	0.008	0.109	0.109	0	0.722	1
TNFRSF21	SSc	HC	Dist	Prolif Suprabasal	-0.007	0.123	0.125	-0.002	0.722	1
ZNF681	SSc	HC	Dist	Prolif Suprabasal	0.002	0.083	0.086	-0.003	0.722	1
ZNF530	SSc	HC	Dist	Prolif Suprabasal	0	0.026	0.027	-0.001	0.723	1
WWC1	SSc	HC	Dist	Prolif Suprabasal	0.002	0.104	0.107	-0.003	0.723	1
EDAR	SSc	HC	Dist	Prolif Suprabasal	0.003	0.032	0.031	0.001	0.723	1
CHST7	SSc	HC	Dist	Prolif Suprabasal	0.002	0.041	0.04	0.001	0.723	1
FLVCR1	SSc	HC	Dist	Prolif Suprabasal	0	0.084	0.087	-0.003	0.723	1
ZCCHC4	SSc	HC	Dist	Prolif Suprabasal	0.003	0.088	0.087	0.001	0.724	1
HCG11	SSc	HC	Dist	Prolif Suprabasal	0.001	0.173	0.178	-0.005	0.724	1
STK4	SSc	HC	Dist	Prolif Suprabasal	0	0.254	0.255	-0.001	0.724	1
MTO1	SSc	HC	Dist	Prolif Suprabasal	-0.003	0.188	0.194	-0.006	0.724	1
FMR1	SSc	HC	Dist	Prolif Suprabasal	-0.003	0.346	0.354	-0.008	0.724	1
SYNJ1	SSc	HC	Dist	Prolif Suprabasal	0.001	0.069	0.067	0.002	0.725	1
ATF5	SSc	HC	Dist	Prolif Suprabasal	0.005	0.285	0.289	-0.004	0.725	1
UPRT	SSc	HC	Dist	Prolif Suprabasal	0.001	0.076	0.079	-0.003	0.725	1
RFC5	SSc	HC	Dist	Prolif Suprabasal	-0.007	0.385	0.392	-0.007	0.725	1
GRAMD1C	SSc	HC	Dist	Prolif Suprabasal	0.002	0.071	0.07	0.001	0.725	1
AP3M1	SSc	HC	Dist	Prolif Suprabasal	-0.002	0.244	0.243	0.001	0.726	1
HHAT	SSc	HC	Dist	Prolif Suprabasal	0.002	0.028	0.027	0.001	0.726	1
SHCBP1	SSc	HC	Dist	Prolif Suprabasal	-0.004	0.277	0.274	0.003	0.726	1
TLR2	SSc	HC	Dist	Prolif Suprabasal	0	0.017	0.016	0.001	0.726	1
CBLC	SSc	HC	Dist	Prolif Suprabasal	-0.004	0.33	0.337	-0.007	0.726	1
HIST1H2AK	SSc	HC	Dist	Prolif Suprabasal	0.007	0.073	0.072	0.001	0.726	1
CACYBP	SSc	HC	Dist	Prolif Suprabasal	0.014	0.879	0.832	0.047	0.727	1
LRFN2	SSc	HC	Dist	Prolif Suprabasal	0.001	0.028	0.03	-0.002	0.727	1
ERCC3	SSc	HC	Dist	Prolif Suprabasal	0.007	0.141	0.141	0	0.727	1
AC009126.1	SSc	HC	Dist	Prolif Suprabasal	0.001	0.014	0.014	0	0.727	1
ALDH18A1	SSc	HC	Dist	Prolif Suprabasal	0.001	0.232	0.232	0	0.728	1
CRIM1	SSc	HC	Dist	Prolif Suprabasal	0.001	0.155	0.154	0.001	0.728	1
IL6R	SSc	HC	Dist	Prolif Suprabasal	0	0.045	0.046	-0.001	0.728	1
KMT2D	SSc	HC	Dist	Prolif Suprabasal	0.004	0.1	0.1	0	0.728	1
LETMD1	SSc	HC	Dist	Prolif Suprabasal	-0.002	0.343	0.342	0.001	0.728	1
ZSCAN16	SSc	HC	Dist	Prolif Suprabasal	0	0.084	0.087	-0.003	0.728	1
ZNF554	SSc	HC	Dist	Prolif Suprabasal	0.001	0.026	0.027	-0.001	0.729	1
GBP2	SSc	HC	Dist	Prolif Suprabasal	0.001	0.273	0.283	-0.01	0.729	1
ZNF334	SSc	HC	Dist	Prolif Suprabasal	0	0.014	0.013	0.001	0.729	1
CCDC130	SSc	HC	Dist	Prolif Suprabasal	0.004	0.214	0.216	-0.002	0.729	1
E2F5	SSc	HC	Dist	Prolif Suprabasal	0	0.024	0.025	-0.001	0.729	1
LY6K	SSc	HC	Dist	Prolif Suprabasal	-0.007	0.207	0.201	0.006	0.73	1
SERPINB10	SSc	HC	Dist	Prolif Suprabasal	0.006	0.078	0.077	0.001	0.73	1
SYNRG	SSc	HC	Dist	Prolif Suprabasal	0.006	0.201	0.204	-0.003	0.73	1
ZNF25	SSc	HC	Dist	Prolif Suprabasal	0	0.022	0.023	-0.001	0.73	1
SF3B5	SSc	HC	Dist	Prolif Suprabasal	0.008	0.953	0.927	0.026	0.73	1
MYLPF	SSc	HC	Dist	Prolif Suprabasal	0.004	0.035	0.034	0.001	0.73	1
GRB10	SSc	HC	Dist	Prolif Suprabasal	0	0.014	0.015	-0.001	0.731	1
AC073508.3	SSc	HC	Dist	Prolif Suprabasal	0	0.029	0.031	-0.002	0.731	1
STAT3	SSc	HC	Dist	Prolif Suprabasal	-0.003	0.494	0.48	0.014	0.731	1
NUMB	SSc	HC	Dist	Prolif Suprabasal	0	0.255	0.256	-0.001	0.732	1
NMNAT1	SSc	HC	Dist	Prolif Suprabasal	0	0.119	0.123	-0.004	0.732	1
RRNAD1	SSc	HC	Dist	Prolif Suprabasal	-0.002	0.195	0.2	-0.005	0.732	1
GZF1	SSc	HC	Dist	Prolif Suprabasal	0.003	0.052	0.051	0.001	0.732	1
THAP10	SSc	HC	Dist	Prolif Suprabasal	0.001	0.053	0.052	0.001	0.732	1
HDAC4	SSc	HC	Dist	Prolif Suprabasal	0.005	0.107	0.106	0.001	0.733	1
B3GLCT	SSc	HC	Dist	Prolif Suprabasal	0.007	0.081	0.081	0	0.733	1
PFKFB2	SSc	HC	Dist	Prolif Suprabasal	0	0.059	0.061	-0.002	0.733	1
ZNF568	SSc	HC	Dist	Prolif Suprabasal	-0.005	0.058	0.06	-0.002	0.733	1
DLL1	SSc	HC	Dist	Prolif Suprabasal	0.003	0.02	0.019	0.001	0.733	1
CBX6	SSc	HC	Dist	Prolif Suprabasal	0.006	0.108	0.108	0	0.733	1
DUSP13	SSc	HC	Dist	Prolif Suprabasal	-0.001	0.052	0.051	0.001	0.734	1
ZNF468	SSc	HC	Dist	Prolif Suprabasal	-0.002	0.082	0.084	-0.002	0.734	1
PPIL6	SSc	HC	Dist	Prolif Suprabasal	0.001	0.029	0.03	-0.001	0.734	1
OCA2	SSc	HC	Dist	Prolif Suprabasal	-0.005	0.078	0.08	-0.002	0.734	1
PRAG1	SSc	HC	Dist	Prolif Suprabasal	0	0.078	0.08	-0.002	0.734	1
R3HDM1	SSc	HC	Dist	Prolif Suprabasal	-0.002	0.323	0.321	0.002	0.734	1
AL024507.2	SSc	HC	Dist	Prolif Suprabasal	0.002	0.019	0.019	0	0.735	1
NCS1	SSc	HC	Dist	Prolif Suprabasal	0.003	0.297	0.301	-0.004	0.735	1
UBL3	SSc	HC	Dist	Prolif Suprabasal	-0.01	0.317	0.321	-0.004	0.735	1
IDS	SSc	HC	Dist	Prolif Suprabasal	-0.001	0.219	0.225	-0.006	0.735	1
AKAP9	SSc	HC	Dist	Prolif Suprabasal	0.002	0.672	0.638	0.034	0.735	1
IDH3B	SSc	HC	Dist	Prolif Suprabasal	-0.001	0.678	0.647	0.031	0.738	1
KLHL12	SSc	HC	Dist	Prolif Suprabasal	0.004	0.109	0.108	0.001	0.738	1
SETDB2	SSc	HC	Dist	Prolif Suprabasal	-0.003	0.121	0.124	-0.003	0.738	1
BCL2	SSc	HC	Dist	Prolif Suprabasal	0.001	0.072	0.071	0.001	0.738	1
CNEP1R1	SSc	HC	Dist	Prolif Suprabasal	-0.001	0.084	0.083	0.001	0.738	1
DUBR	SSc	HC	Dist	Prolif Suprabasal	0.003	0.026	0.025	0.001	0.738	1
JAGN1	SSc	HC	Dist	Prolif Suprabasal	-0.005	0.558	0.547	0.011	0.739	1
ZNF609	SSc	HC	Dist	Prolif Suprabasal	0.006	0.121	0.121	0	0.739	1
ZMYM1	SSc	HC	Dist	Prolif Suprabasal	0.004	0.242	0.244	-0.002	0.739	1
COG6	SSc	HC	Dist	Prolif Suprabasal	-0.004	0.169	0.173	-0.004	0.739	1
C20orf27	SSc	HC	Dist	Prolif Suprabasal	-0.004	0.557	0.544	0.013	0.739	1
DCUN1D4	SSc	HC	Dist	Prolif Suprabasal	0.006	0.186	0.188	-0.002	0.739	1
EXTL2	SSc	HC	Dist	Prolif Suprabasal	0.001	0.059	0.057	0.002	0.739	1
ZNF628	SSc	HC	Dist	Prolif Suprabasal	0.003	0.056	0.058	-0.002	0.739	1
ING3	SSc	HC	Dist	Prolif Suprabasal	0.002	0.224	0.225	-0.001	0.74	1
GABARAPL2	SSc	HC	Dist	Prolif Suprabasal	0	0.703	0.685	0.018	0.74	1
AL022069.3	SSc	HC	Dist	Prolif Suprabasal	0.002	0.02	0.019	0.001	0.74	1
VPS33B	SSc	HC	Dist	Prolif Suprabasal	0.006	0.075	0.074	0.001	0.741	1
ZNF674-AS1	SSc	HC	Dist	Prolif Suprabasal	0.002	0.03	0.029	0.001	0.741	1
FASTKD1	SSc	HC	Dist	Prolif Suprabasal	-0.001	0.238	0.238	0	0.741	1
KIF11	SSc	HC	Dist	Prolif Suprabasal	0.002	0.506	0.502	0.004	0.741	1
SUSD6	SSc	HC	Dist	Prolif Suprabasal	0.003	0.145	0.151	-0.006	0.741	1
GLIDR	SSc	HC	Dist	Prolif Suprabasal	0.003	0.086	0.085	0.001	0.742	1
RBFA	SSc	HC	Dist	Prolif Suprabasal	-0.009	0.506	0.507	-0.001	0.742	1
YME1L1	SSc	HC	Dist	Prolif Suprabasal	-0.009	0.652	0.621	0.031	0.742	1
FRMD6-AS2	SSc	HC	Dist	Prolif Suprabasal	0.001	0.011	0.011	0	0.743	1
HEMK1	SSc	HC	Dist	Prolif Suprabasal	0.002	0.129	0.134	-0.005	0.743	1
TTI2	SSc	HC	Dist	Prolif Suprabasal	0	0.161	0.161	0	0.743	1
GNA13	SSc	HC	Dist	Prolif Suprabasal	-0.001	0.167	0.172	-0.005	0.743	1
INSIG1	SSc	HC	Dist	Prolif Suprabasal	0.008	0.229	0.239	-0.01	0.743	1
ZNF45	SSc	HC	Dist	Prolif Suprabasal	-0.001	0.03	0.031	-0.001	0.743	1
MID1	SSc	HC	Dist	Prolif Suprabasal	-0.003	0.172	0.177	-0.005	0.743	1
LEPROT	SSc	HC	Dist	Prolif Suprabasal	-0.011	0.477	0.477	0	0.744	1
UBE2A	SSc	HC	Dist	Prolif Suprabasal	-0.005	0.683	0.662	0.021	0.744	1
PHKG2	SSc	HC	Dist	Prolif Suprabasal	-0.001	0.23	0.23	0	0.744	1
MAFF	SSc	HC	Dist	Prolif Suprabasal	-0.003	0.345	0.353	-0.008	0.744	1
WHAMM	SSc	HC	Dist	Prolif Suprabasal	0.006	0.261	0.267	-0.006	0.744	1
PYCR2	SSc	HC	Dist	Prolif Suprabasal	-0.003	0.329	0.339	-0.01	0.744	1
ABHD14A	SSc	HC	Dist	Prolif Suprabasal	0.004	0.154	0.154	0	0.745	1
KCNG1	SSc	HC	Dist	Prolif Suprabasal	0.004	0.083	0.086	-0.003	0.746	1
ZNF616	SSc	HC	Dist	Prolif Suprabasal	0.004	0.038	0.037	0.001	0.746	1
MELK	SSc	HC	Dist	Prolif Suprabasal	-0.008	0.372	0.375	-0.003	0.746	1
NOCT	SSc	HC	Dist	Prolif Suprabasal	0.002	0.036	0.035	0.001	0.747	1
INVS	SSc	HC	Dist	Prolif Suprabasal	-0.001	0.058	0.059	-0.001	0.747	1
WDR35	SSc	HC	Dist	Prolif Suprabasal	-0.001	0.029	0.03	-0.001	0.747	1
ZMYND15	SSc	HC	Dist	Prolif Suprabasal	0.002	0.019	0.02	-0.001	0.747	1
STAG3	SSc	HC	Dist	Prolif Suprabasal	-0.001	0.02	0.021	-0.001	0.747	1
FAM120C	SSc	HC	Dist	Prolif Suprabasal	0.006	0.127	0.128	-0.001	0.747	1
DDX31	SSc	HC	Dist	Prolif Suprabasal	0.005	0.112	0.112	0	0.747	1
SOS2	SSc	HC	Dist	Prolif Suprabasal	0.007	0.183	0.184	-0.001	0.748	1
DTWD1	SSc	HC	Dist	Prolif Suprabasal	0	0.329	0.332	-0.003	0.748	1
MYO6	SSc	HC	Dist	Prolif Suprabasal	-0.007	0.353	0.359	-0.006	0.749	1
FAAP100	SSc	HC	Dist	Prolif Suprabasal	0.005	0.151	0.151	0	0.749	1
PARP6	SSc	HC	Dist	Prolif Suprabasal	0.003	0.08	0.08	0	0.749	1
LYSMD1	SSc	HC	Dist	Prolif Suprabasal	0	0.039	0.04	-0.001	0.749	1
ZNF846	SSc	HC	Dist	Prolif Suprabasal	0	0.067	0.066	0.001	0.749	1
GTF2H2C	SSc	HC	Dist	Prolif Suprabasal	0.002	0.071	0.074	-0.003	0.749	1
MTMR10	SSc	HC	Dist	Prolif Suprabasal	-0.01	0.294	0.296	-0.002	0.749	1
CHD9	SSc	HC	Dist	Prolif Suprabasal	-0.008	0.503	0.492	0.011	0.75	1
FAM122B	SSc	HC	Dist	Prolif Suprabasal	0	0.148	0.148	0	0.751	1
CAMK4	SSc	HC	Dist	Prolif Suprabasal	0.001	0.048	0.047	0.001	0.751	1
GLA	SSc	HC	Dist	Prolif Suprabasal	-0.007	0.363	0.37	-0.007	0.751	1
KRT3	SSc	HC	Dist	Prolif Suprabasal	0.001	0.016	0.015	0.001	0.751	1
THNSL1	SSc	HC	Dist	Prolif Suprabasal	0.002	0.064	0.062	0.002	0.752	1
AC079610.1	SSc	HC	Dist	Prolif Suprabasal	0.001	0.019	0.02	-0.001	0.752	1
PSKH1	SSc	HC	Dist	Prolif Suprabasal	0.003	0.103	0.107	-0.004	0.752	1
RBM12B	SSc	HC	Dist	Prolif Suprabasal	0	0.135	0.134	0.001	0.752	1
CACNA1D	SSc	HC	Dist	Prolif Suprabasal	0.002	0.015	0.016	-0.001	0.753	1
FBXO33	SSc	HC	Dist	Prolif Suprabasal	0.006	0.186	0.188	-0.002	0.753	1
SLC35A2	SSc	HC	Dist	Prolif Suprabasal	0	0.198	0.199	-0.001	0.753	1
AC079922.2	SSc	HC	Dist	Prolif Suprabasal	0	0.059	0.061	-0.002	0.755	1
UBE2D4	SSc	HC	Dist	Prolif Suprabasal	0.003	0.163	0.169	-0.006	0.755	1
PSMB5	SSc	HC	Dist	Prolif Suprabasal	0.01	0.924	0.883	0.041	0.755	1
ZNF483	SSc	HC	Dist	Prolif Suprabasal	0.001	0.016	0.015	0.001	0.755	1
AL354822.1	SSc	HC	Dist	Prolif Suprabasal	0	0.021	0.022	-0.001	0.755	1
TRMT10A	SSc	HC	Dist	Prolif Suprabasal	0.001	0.247	0.256	-0.009	0.755	1
AC008556.1	SSc	HC	Dist	Prolif Suprabasal	0.003	0.204	0.211	-0.007	0.755	1
RILPL2	SSc	HC	Dist	Prolif Suprabasal	0.003	0.181	0.188	-0.007	0.756	1
PLCXD1	SSc	HC	Dist	Prolif Suprabasal	0.007	0.1	0.1	0	0.756	1
AC015660.1	SSc	HC	Dist	Prolif Suprabasal	0.002	0.013	0.013	0	0.756	1
SLC25A6	SSc	HC	Dist	Prolif Suprabasal	0.005	0.991	0.982	0.009	0.757	1
LSM8	SSc	HC	Dist	Prolif Suprabasal	-0.005	0.831	0.804	0.027	0.757	1
GPANK1	SSc	HC	Dist	Prolif Suprabasal	0.001	0.228	0.235	-0.007	0.757	1
AC092747.4	SSc	HC	Dist	Prolif Suprabasal	0	0.071	0.074	-0.003	0.757	1
PCYT2	SSc	HC	Dist	Prolif Suprabasal	-0.002	0.344	0.356	-0.012	0.757	1
FAM72A	SSc	HC	Dist	Prolif Suprabasal	0	0.018	0.019	-0.001	0.757	1
RBM10	SSc	HC	Dist	Prolif Suprabasal	0	0.265	0.273	-0.008	0.757	1
ETFA	SSc	HC	Dist	Prolif Suprabasal	0.003	0.769	0.728	0.041	0.758	1
DCAF12	SSc	HC	Dist	Prolif Suprabasal	0.005	0.242	0.245	-0.003	0.758	1
IDI1	SSc	HC	Dist	Prolif Suprabasal	0.002	0.57	0.559	0.011	0.758	1
CNTRL	SSc	HC	Dist	Prolif Suprabasal	-0.001	0.22	0.226	-0.006	0.758	1
AP000873.2	SSc	HC	Dist	Prolif Suprabasal	0.004	0.04	0.039	0.001	0.758	1
SLC35A1	SSc	HC	Dist	Prolif Suprabasal	0.001	0.126	0.13	-0.004	0.758	1
CIP2A	SSc	HC	Dist	Prolif Suprabasal	-0.003	0.254	0.261	-0.007	0.758	1
NBPF19	SSc	HC	Dist	Prolif Suprabasal	0.004	0.034	0.033	0.001	0.758	1
AC087190.1	SSc	HC	Dist	Prolif Suprabasal	-0.001	0.048	0.05	-0.002	0.759	1
ABHD5	SSc	HC	Dist	Prolif Suprabasal	-0.013	0.47	0.468	0.002	0.759	1
TDRD7	SSc	HC	Dist	Prolif Suprabasal	0.001	0.046	0.048	-0.002	0.759	1
MUS81	SSc	HC	Dist	Prolif Suprabasal	0.007	0.184	0.186	-0.002	0.759	1
RBBP9	SSc	HC	Dist	Prolif Suprabasal	0	0.131	0.13	0.001	0.76	1
PLCD1	SSc	HC	Dist	Prolif Suprabasal	0	0.17	0.176	-0.006	0.76	1
AC097534.2	SSc	HC	Dist	Prolif Suprabasal	0.002	0.055	0.057	-0.002	0.76	1
MAP3K20	SSc	HC	Dist	Prolif Suprabasal	0.004	0.308	0.314	-0.006	0.76	1
AL359513.1	SSc	HC	Dist	Prolif Suprabasal	0	0.077	0.08	-0.003	0.76	1
ATP13A2	SSc	HC	Dist	Prolif Suprabasal	0.005	0.143	0.148	-0.005	0.76	1
ZNF165	SSc	HC	Dist	Prolif Suprabasal	0.003	0.073	0.075	-0.002	0.761	1
ATG16L1	SSc	HC	Dist	Prolif Suprabasal	0.003	0.093	0.097	-0.004	0.761	1
ZRANB1	SSc	HC	Dist	Prolif Suprabasal	0.007	0.178	0.18	-0.002	0.761	1
FAM126B	SSc	HC	Dist	Prolif Suprabasal	0	0.159	0.158	0.001	0.761	1
PITPNA	SSc	HC	Dist	Prolif Suprabasal	-0.012	0.544	0.534	0.01	0.761	1
AC245014.3	SSc	HC	Dist	Prolif Suprabasal	0.001	0.021	0.02	0.001	0.761	1
FBXL14	SSc	HC	Dist	Prolif Suprabasal	-0.001	0.024	0.025	-0.001	0.761	1
SBNO2	SSc	HC	Dist	Prolif Suprabasal	0.009	0.144	0.151	-0.007	0.761	1
MAP3K5	SSc	HC	Dist	Prolif Suprabasal	0	0.158	0.162	-0.004	0.761	1
ELP2	SSc	HC	Dist	Prolif Suprabasal	-0.007	0.306	0.313	-0.007	0.761	1
PLEKHM3	SSc	HC	Dist	Prolif Suprabasal	0	0.042	0.041	0.001	0.762	1
AL590062.1	SSc	HC	Dist	Prolif Suprabasal	0.005	0.03	0.029	0.001	0.762	1
TENT5A	SSc	HC	Dist	Prolif Suprabasal	0.006	0.123	0.127	-0.004	0.762	1
USP3-AS1	SSc	HC	Dist	Prolif Suprabasal	0	0.022	0.023	-0.001	0.762	1
AP001994.3	SSc	HC	Dist	Prolif Suprabasal	-0.001	0.072	0.074	-0.002	0.763	1
PANX1	SSc	HC	Dist	Prolif Suprabasal	0.004	0.068	0.071	-0.003	0.763	1
BCORL1	SSc	HC	Dist	Prolif Suprabasal	0.001	0.026	0.027	-0.001	0.763	1
GP1BB	SSc	HC	Dist	Prolif Suprabasal	0.003	0.039	0.04	-0.001	0.763	1
LINC01550	SSc	HC	Dist	Prolif Suprabasal	0	0.038	0.039	-0.001	0.764	1
MRPS9	SSc	HC	Dist	Prolif Suprabasal	-0.001	0.605	0.587	0.018	0.764	1
C19orf12	SSc	HC	Dist	Prolif Suprabasal	0.007	0.135	0.136	-0.001	0.764	1
CNNM4	SSc	HC	Dist	Prolif Suprabasal	0.004	0.065	0.064	0.001	0.764	1
EBLN3P	SSc	HC	Dist	Prolif Suprabasal	0.003	0.293	0.297	-0.004	0.764	1
FGFRL1	SSc	HC	Dist	Prolif Suprabasal	0.001	0.024	0.023	0.001	0.764	1
OTUD6B-AS1	SSc	HC	Dist	Prolif Suprabasal	-0.008	0.47	0.469	0.001	0.765	1
ZNF780A	SSc	HC	Dist	Prolif Suprabasal	0.001	0.129	0.129	0	0.765	1
TMEM50B	SSc	HC	Dist	Prolif Suprabasal	0.002	0.331	0.337	-0.006	0.765	1
ZNF692	SSc	HC	Dist	Prolif Suprabasal	0.008	0.115	0.116	-0.001	0.765	1
WASHC2C	SSc	HC	Dist	Prolif Suprabasal	0	0.138	0.142	-0.004	0.765	1
HIST1H3J	SSc	HC	Dist	Prolif Suprabasal	0	0.037	0.039	-0.002	0.765	1
C19orf47	SSc	HC	Dist	Prolif Suprabasal	0.005	0.071	0.07	0.001	0.765	1
ZNF322	SSc	HC	Dist	Prolif Suprabasal	-0.003	0.172	0.176	-0.004	0.765	1
GPR89B	SSc	HC	Dist	Prolif Suprabasal	0.001	0.038	0.037	0.001	0.766	1
LINC00683	SSc	HC	Dist	Prolif Suprabasal	0	0.013	0.012	0.001	0.766	1
FAM71E1	SSc	HC	Dist	Prolif Suprabasal	0.002	0.042	0.041	0.001	0.766	1
RETREG3	SSc	HC	Dist	Prolif Suprabasal	-0.003	0.184	0.188	-0.004	0.766	1
CCDC3	SSc	HC	Dist	Prolif Suprabasal	0.004	0.11	0.11	0	0.766	1
AL645933.2	SSc	HC	Dist	Prolif Suprabasal	0.001	0.018	0.017	0.001	0.766	1
SUGT1	SSc	HC	Dist	Prolif Suprabasal	0	0.749	0.715	0.034	0.766	1
COQ6	SSc	HC	Dist	Prolif Suprabasal	0	0.18	0.186	-0.006	0.767	1
KATNBL1	SSc	HC	Dist	Prolif Suprabasal	-0.009	0.527	0.525	0.002	0.767	1
ORC6	SSc	HC	Dist	Prolif Suprabasal	-0.004	0.513	0.503	0.01	0.767	1
C7orf25	SSc	HC	Dist	Prolif Suprabasal	0.004	0.108	0.112	-0.004	0.767	1
PRDM2	SSc	HC	Dist	Prolif Suprabasal	-0.006	0.317	0.324	-0.007	0.767	1
APOO	SSc	HC	Dist	Prolif Suprabasal	0.001	0.329	0.339	-0.01	0.767	1
PLEKHA4	SSc	HC	Dist	Prolif Suprabasal	0.004	0.107	0.106	0.001	0.767	1
TSPAN33	SSc	HC	Dist	Prolif Suprabasal	-0.001	0.06	0.059	0.001	0.768	1
ZNF677	SSc	HC	Dist	Prolif Suprabasal	-0.001	0.091	0.089	0.002	0.768	1
RAB8B	SSc	HC	Dist	Prolif Suprabasal	0.003	0.068	0.067	0.001	0.769	1
TCF19	SSc	HC	Dist	Prolif Suprabasal	0.001	0.293	0.295	-0.002	0.769	1
WFDC3	SSc	HC	Dist	Prolif Suprabasal	0.002	0.015	0.014	0.001	0.769	1
UVSSA	SSc	HC	Dist	Prolif Suprabasal	0	0.072	0.075	-0.003	0.769	1
INO80E	SSc	HC	Dist	Prolif Suprabasal	0.001	0.31	0.316	-0.006	0.769	1
SH3PXD2A	SSc	HC	Dist	Prolif Suprabasal	-0.004	0.278	0.282	-0.004	0.77	1
ATP5F1D	SSc	HC	Dist	Prolif Suprabasal	0.08	0.996	0.925	0.071	0.77	1
HAUS4	SSc	HC	Dist	Prolif Suprabasal	-0.006	0.524	0.514	0.01	0.771	1
AC016727.1	SSc	HC	Dist	Prolif Suprabasal	0.003	0.025	0.024	0.001	0.771	1
AC016394.2	SSc	HC	Dist	Prolif Suprabasal	0	0.014	0.015	-0.001	0.771	1
L3MBTL2	SSc	HC	Dist	Prolif Suprabasal	0.001	0.179	0.179	0	0.771	1
CSAD	SSc	HC	Dist	Prolif Suprabasal	0.002	0.138	0.143	-0.005	0.771	1
HERC1	SSc	HC	Dist	Prolif Suprabasal	-0.001	0.217	0.222	-0.005	0.771	1
HSDL1	SSc	HC	Dist	Prolif Suprabasal	0.001	0.11	0.113	-0.003	0.771	1
VSNL1	SSc	HC	Dist	Prolif Suprabasal	0	0.848	0.818	0.03	0.772	1
ARMCX5	SSc	HC	Dist	Prolif Suprabasal	-0.001	0.084	0.087	-0.003	0.772	1
AGO4	SSc	HC	Dist	Prolif Suprabasal	0.003	0.052	0.051	0.001	0.773	1
BET1L	SSc	HC	Dist	Prolif Suprabasal	0.006	0.137	0.142	-0.005	0.773	1
UCP2	SSc	HC	Dist	Prolif Suprabasal	-0.001	0.059	0.061	-0.002	0.773	1
PDXP	SSc	HC	Dist	Prolif Suprabasal	0.005	0.055	0.054	0.001	0.773	1
CORO1A	SSc	HC	Dist	Prolif Suprabasal	0.002	0.024	0.024	0	0.773	1
ATP6V0B	SSc	HC	Dist	Prolif Suprabasal	0.011	0.881	0.828	0.053	0.774	1
SKA3	SSc	HC	Dist	Prolif Suprabasal	0	0.313	0.315	-0.002	0.774	1
MKLN1-AS	SSc	HC	Dist	Prolif Suprabasal	0	0.017	0.017	0	0.774	1
FRAS1	SSc	HC	Dist	Prolif Suprabasal	-0.005	0.049	0.05	-0.001	0.774	1
C11orf52	SSc	HC	Dist	Prolif Suprabasal	0.004	0.082	0.082	0	0.774	1
NNT	SSc	HC	Dist	Prolif Suprabasal	-0.006	0.306	0.302	0.004	0.775	1
PIK3CA	SSc	HC	Dist	Prolif Suprabasal	0.003	0.169	0.169	0	0.775	1
MOB2	SSc	HC	Dist	Prolif Suprabasal	-0.006	0.375	0.383	-0.008	0.775	1
PAICS	SSc	HC	Dist	Prolif Suprabasal	0.002	0.774	0.743	0.031	0.775	1
CTC1	SSc	HC	Dist	Prolif Suprabasal	0.001	0.036	0.037	-0.001	0.775	1
AC012640.1	SSc	HC	Dist	Prolif Suprabasal	0.003	0.011	0.012	-0.001	0.776	1
IRF1	SSc	HC	Dist	Prolif Suprabasal	0.015	0.342	0.351	-0.009	0.776	1
PRMT9	SSc	HC	Dist	Prolif Suprabasal	0.004	0.058	0.057	0.001	0.776	1
MICAL3	SSc	HC	Dist	Prolif Suprabasal	0.004	0.134	0.134	0	0.776	1
BCL9	SSc	HC	Dist	Prolif Suprabasal	0.002	0.071	0.073	-0.002	0.776	1
STXBP5	SSc	HC	Dist	Prolif Suprabasal	0.004	0.117	0.117	0	0.777	1
GMPR2	SSc	HC	Dist	Prolif Suprabasal	-0.004	0.416	0.423	-0.007	0.777	1
RPS6KA6	SSc	HC	Dist	Prolif Suprabasal	0.001	0.014	0.015	-0.001	0.777	1
CBY1	SSc	HC	Dist	Prolif Suprabasal	-0.003	0.397	0.399	-0.002	0.777	1
UBAC1	SSc	HC	Dist	Prolif Suprabasal	0.002	0.779	0.738	0.041	0.777	1
HIST1H2BD	SSc	HC	Dist	Prolif Suprabasal	-0.002	0.048	0.05	-0.002	0.778	1
NAP1L5	SSc	HC	Dist	Prolif Suprabasal	0.002	0.02	0.019	0.001	0.778	1
TDRD3	SSc	HC	Dist	Prolif Suprabasal	-0.002	0.28	0.289	-0.009	0.778	1
FITM2	SSc	HC	Dist	Prolif Suprabasal	0.001	0.065	0.067	-0.002	0.778	1
KLHL25	SSc	HC	Dist	Prolif Suprabasal	0.003	0.044	0.043	0.001	0.778	1
SRGAP2C	SSc	HC	Dist	Prolif Suprabasal	0	0.119	0.122	-0.003	0.778	1
ANKS3	SSc	HC	Dist	Prolif Suprabasal	0.002	0.082	0.081	0.001	0.778	1
INA	SSc	HC	Dist	Prolif Suprabasal	0.002	0.013	0.013	0	0.779	1
ABCG2	SSc	HC	Dist	Prolif Suprabasal	-0.002	0.021	0.022	-0.001	0.779	1
FBXL5	SSc	HC	Dist	Prolif Suprabasal	-0.007	0.353	0.357	-0.004	0.779	1
COPG2	SSc	HC	Dist	Prolif Suprabasal	-0.002	0.14	0.139	0.001	0.779	1
DDA1	SSc	HC	Dist	Prolif Suprabasal	0	0.359	0.372	-0.013	0.779	1
MPP3	SSc	HC	Dist	Prolif Suprabasal	0.002	0.051	0.05	0.001	0.78	1
GPKOW	SSc	HC	Dist	Prolif Suprabasal	0.003	0.169	0.17	-0.001	0.78	1
HEXD	SSc	HC	Dist	Prolif Suprabasal	0	0.211	0.214	-0.003	0.78	1
INPP5B	SSc	HC	Dist	Prolif Suprabasal	0.002	0.071	0.071	0	0.78	1
OAF	SSc	HC	Dist	Prolif Suprabasal	0.007	0.132	0.133	-0.001	0.781	1
IQANK1	SSc	HC	Dist	Prolif Suprabasal	0.006	0.163	0.165	-0.002	0.781	1
FRRS1	SSc	HC	Dist	Prolif Suprabasal	0.003	0.102	0.105	-0.003	0.781	1
LMO4	SSc	HC	Dist	Prolif Suprabasal	0.001	0.712	0.661	0.051	0.781	1
CHST15	SSc	HC	Dist	Prolif Suprabasal	0.002	0.021	0.02	0.001	0.781	1
SDHB	SSc	HC	Dist	Prolif Suprabasal	0.005	0.816	0.775	0.041	0.782	1
ARFRP1	SSc	HC	Dist	Prolif Suprabasal	-0.009	0.465	0.468	-0.003	0.782	1
NME7	SSc	HC	Dist	Prolif Suprabasal	-0.001	0.161	0.161	0	0.782	1
CREB3L2	SSc	HC	Dist	Prolif Suprabasal	0.004	0.138	0.143	-0.005	0.782	1
SEC22B	SSc	HC	Dist	Prolif Suprabasal	-0.006	0.303	0.302	0.001	0.782	1
SLX4	SSc	HC	Dist	Prolif Suprabasal	0	0.05	0.052	-0.002	0.783	1
TET3	SSc	HC	Dist	Prolif Suprabasal	-0.003	0.102	0.104	-0.002	0.783	1
SH3BGR	SSc	HC	Dist	Prolif Suprabasal	0.002	0.029	0.03	-0.001	0.783	1
RNF103	SSc	HC	Dist	Prolif Suprabasal	0.002	0.143	0.143	0	0.783	1
DDX59	SSc	HC	Dist	Prolif Suprabasal	0.005	0.172	0.174	-0.002	0.784	1
ZSCAN29	SSc	HC	Dist	Prolif Suprabasal	0.003	0.077	0.076	0.001	0.784	1
MORN2	SSc	HC	Dist	Prolif Suprabasal	-0.004	0.326	0.335	-0.009	0.784	1
INSR	SSc	HC	Dist	Prolif Suprabasal	0.001	0.051	0.052	-0.001	0.784	1
SPTBN5	SSc	HC	Dist	Prolif Suprabasal	0.001	0.058	0.057	0.001	0.784	1
NFATC2IP	SSc	HC	Dist	Prolif Suprabasal	-0.009	0.434	0.437	-0.003	0.784	1
ZDHHC9	SSc	HC	Dist	Prolif Suprabasal	0.002	0.169	0.17	-0.001	0.784	1
ACSF3	SSc	HC	Dist	Prolif Suprabasal	0	0.172	0.177	-0.005	0.785	1
CDNF	SSc	HC	Dist	Prolif Suprabasal	0.001	0.011	0.011	0	0.785	1
TNK1	SSc	HC	Dist	Prolif Suprabasal	0.004	0.074	0.073	0.001	0.785	1
ZFHX3	SSc	HC	Dist	Prolif Suprabasal	0.002	0.174	0.174	0	0.785	1
PLEKHA5	SSc	HC	Dist	Prolif Suprabasal	0	0.29	0.292	-0.002	0.785	1
EPB41L3	SSc	HC	Dist	Prolif Suprabasal	0	0.033	0.034	-0.001	0.785	1
HIST1H2AE	SSc	HC	Dist	Prolif Suprabasal	0.003	0.101	0.1	0.001	0.785	1
UNK	SSc	HC	Dist	Prolif Suprabasal	0.001	0.161	0.161	0	0.786	1
KIAA1671	SSc	HC	Dist	Prolif Suprabasal	0.003	0.188	0.189	-0.001	0.786	1
AL354920.1	SSc	HC	Dist	Prolif Suprabasal	0.003	0.04	0.039	0.001	0.786	1
FUT11	SSc	HC	Dist	Prolif Suprabasal	0.002	0.075	0.078	-0.003	0.787	1
SCOC-AS1	SSc	HC	Dist	Prolif Suprabasal	0.004	0.039	0.038	0.001	0.787	1
AC010996.1	SSc	HC	Dist	Prolif Suprabasal	0.001	0.015	0.015	0	0.787	1
AC132192.1	SSc	HC	Dist	Prolif Suprabasal	0.001	0.024	0.025	-0.001	0.788	1
PLEKHH1	SSc	HC	Dist	Prolif Suprabasal	0.001	0.023	0.024	-0.001	0.788	1
TLE3	SSc	HC	Dist	Prolif Suprabasal	0	0.287	0.289	-0.002	0.788	1
MASTL	SSc	HC	Dist	Prolif Suprabasal	-0.001	0.218	0.217	0.001	0.788	1
SCNN1A	SSc	HC	Dist	Prolif Suprabasal	0.002	0.305	0.314	-0.009	0.788	1
SEMA4C	SSc	HC	Dist	Prolif Suprabasal	0.001	0.061	0.06	0.001	0.788	1
ZNF362	SSc	HC	Dist	Prolif Suprabasal	0.002	0.095	0.098	-0.003	0.789	1
ZKSCAN3	SSc	HC	Dist	Prolif Suprabasal	0.002	0.022	0.021	0.001	0.789	1
ZWINT	SSc	HC	Dist	Prolif Suprabasal	-0.007	0.66	0.644	0.016	0.789	1
PRIMPOL	SSc	HC	Dist	Prolif Suprabasal	0.003	0.133	0.133	0	0.789	1
AP1M1	SSc	HC	Dist	Prolif Suprabasal	-0.002	0.208	0.213	-0.005	0.789	1
GMEB1	SSc	HC	Dist	Prolif Suprabasal	0.003	0.199	0.206	-0.007	0.789	1
PPM1J	SSc	HC	Dist	Prolif Suprabasal	0.004	0.048	0.047	0.001	0.789	1
LINC00539	SSc	HC	Dist	Prolif Suprabasal	0.002	0.016	0.016	0	0.789	1
COX14	SSc	HC	Dist	Prolif Suprabasal	0.001	0.822	0.778	0.044	0.789	1
FKBPL	SSc	HC	Dist	Prolif Suprabasal	0.005	0.226	0.23	-0.004	0.789	1
RANBP3	SSc	HC	Dist	Prolif Suprabasal	0.002	0.214	0.215	-0.001	0.79	1
RNF185	SSc	HC	Dist	Prolif Suprabasal	0.003	0.124	0.128	-0.004	0.79	1
AC116913.1	SSc	HC	Dist	Prolif Suprabasal	0.002	0.022	0.021	0.001	0.79	1
EBP	SSc	HC	Dist	Prolif Suprabasal	0.009	0.828	0.775	0.053	0.79	1
ELP1	SSc	HC	Dist	Prolif Suprabasal	0.005	0.149	0.15	-0.001	0.791	1
AC020910.5	SSc	HC	Dist	Prolif Suprabasal	0	0.031	0.032	-0.001	0.791	1
TIRAP	SSc	HC	Dist	Prolif Suprabasal	0.002	0.036	0.035	0.001	0.791	1
ZNF180	SSc	HC	Dist	Prolif Suprabasal	0.003	0.054	0.053	0.001	0.791	1
MATR3.1	SSc	HC	Dist	Prolif Suprabasal	0.003	0.081	0.08	0.001	0.791	1
AL133338.1	SSc	HC	Dist	Prolif Suprabasal	0.001	0.016	0.016	0	0.791	1
TPGS1	SSc	HC	Dist	Prolif Suprabasal	0	0.351	0.355	-0.004	0.792	1
ZBTB25	SSc	HC	Dist	Prolif Suprabasal	0.002	0.07	0.072	-0.002	0.792	1
PPP2R1B	SSc	HC	Dist	Prolif Suprabasal	0.003	0.214	0.216	-0.002	0.792	1
TCEAL3	SSc	HC	Dist	Prolif Suprabasal	0.002	0.14	0.144	-0.004	0.792	1
DIPK1A	SSc	HC	Dist	Prolif Suprabasal	0.001	0.026	0.025	0.001	0.792	1
AC009118.3	SSc	HC	Dist	Prolif Suprabasal	0.002	0.016	0.016	0	0.792	1
WDR44	SSc	HC	Dist	Prolif Suprabasal	0	0.109	0.112	-0.003	0.793	1
PAIP2B	SSc	HC	Dist	Prolif Suprabasal	-0.003	0.331	0.34	-0.009	0.793	1
STMP1	SSc	HC	Dist	Prolif Suprabasal	0.003	0.796	0.763	0.033	0.793	1
AP4M1	SSc	HC	Dist	Prolif Suprabasal	0.005	0.171	0.178	-0.007	0.793	1
ERVK13-1	SSc	HC	Dist	Prolif Suprabasal	0	0.045	0.046	-0.001	0.793	1
AL590617.2	SSc	HC	Dist	Prolif Suprabasal	0.004	0.056	0.055	0.001	0.793	1
ZNF461	SSc	HC	Dist	Prolif Suprabasal	0	0.022	0.023	-0.001	0.794	1
BRAT1	SSc	HC	Dist	Prolif Suprabasal	0.005	0.151	0.152	-0.001	0.794	1
C12orf4	SSc	HC	Dist	Prolif Suprabasal	0.002	0.144	0.144	0	0.794	1
LAMTOR5	SSc	HC	Dist	Prolif Suprabasal	0.006	0.875	0.843	0.032	0.795	1
SLC12A6	SSc	HC	Dist	Prolif Suprabasal	0.005	0.126	0.13	-0.004	0.795	1
PSEN1	SSc	HC	Dist	Prolif Suprabasal	0.008	0.228	0.233	-0.005	0.795	1
ZNRF2	SSc	HC	Dist	Prolif Suprabasal	0	0.238	0.246	-0.008	0.796	1
RNF43	SSc	HC	Dist	Prolif Suprabasal	0	0.171	0.176	-0.005	0.796	1
AC025259.3	SSc	HC	Dist	Prolif Suprabasal	-0.001	0.011	0.011	0	0.796	1
LGALS3BP	SSc	HC	Dist	Prolif Suprabasal	-0.002	0.746	0.72	0.026	0.796	1
DRAM1	SSc	HC	Dist	Prolif Suprabasal	0.002	0.012	0.012	0	0.796	1
GAMT	SSc	HC	Dist	Prolif Suprabasal	-0.012	0.315	0.317	-0.002	0.796	1
LINC02447	SSc	HC	Dist	Prolif Suprabasal	0	0.012	0.011	0.001	0.797	1
ZBTB8OS	SSc	HC	Dist	Prolif Suprabasal	-0.004	0.587	0.579	0.008	0.797	1
CCDC157	SSc	HC	Dist	Prolif Suprabasal	0.002	0.017	0.016	0.001	0.797	1
NDST2	SSc	HC	Dist	Prolif Suprabasal	0.004	0.095	0.095	0	0.797	1
STX16	SSc	HC	Dist	Prolif Suprabasal	-0.002	0.314	0.314	0	0.797	1
SFTPD	SSc	HC	Dist	Prolif Suprabasal	0.001	0.029	0.031	-0.002	0.797	1
KIAA0895L	SSc	HC	Dist	Prolif Suprabasal	0.005	0.081	0.081	0	0.797	1
MAP3K9	SSc	HC	Dist	Prolif Suprabasal	0.002	0.076	0.078	-0.002	0.798	1
GBGT1	SSc	HC	Dist	Prolif Suprabasal	-0.001	0.013	0.014	-0.001	0.798	1
PGLS	SSc	HC	Dist	Prolif Suprabasal	0.03	0.905	0.799	0.106	0.798	1
ZNF92	SSc	HC	Dist	Prolif Suprabasal	0.001	0.102	0.105	-0.003	0.798	1
GNB1L	SSc	HC	Dist	Prolif Suprabasal	0.008	0.135	0.136	-0.001	0.798	1
FOXO1	SSc	HC	Dist	Prolif Suprabasal	0.003	0.102	0.102	0	0.799	1
TEFM	SSc	HC	Dist	Prolif Suprabasal	-0.003	0.248	0.254	-0.006	0.799	1
GCC1	SSc	HC	Dist	Prolif Suprabasal	0.002	0.083	0.083	0	0.799	1
ARMCX4	SSc	HC	Dist	Prolif Suprabasal	0.001	0.021	0.022	-0.001	0.799	1
METTL22	SSc	HC	Dist	Prolif Suprabasal	0.003	0.079	0.082	-0.003	0.799	1
TBC1D15	SSc	HC	Dist	Prolif Suprabasal	-0.007	0.262	0.268	-0.006	0.799	1
PIK3R4	SSc	HC	Dist	Prolif Suprabasal	-0.001	0.094	0.097	-0.003	0.799	1
CFAP46	SSc	HC	Dist	Prolif Suprabasal	0	0.016	0.016	0	0.799	1
HIST1H3I	SSc	HC	Dist	Prolif Suprabasal	0.002	0.046	0.045	0.001	0.799	1
SIRPA	SSc	HC	Dist	Prolif Suprabasal	0.006	0.052	0.054	-0.002	0.8	1
AC007032.1	SSc	HC	Dist	Prolif Suprabasal	0	0.011	0.011	0	0.8	1
SNAP23	SSc	HC	Dist	Prolif Suprabasal	-0.004	0.284	0.284	0	0.8	1
Z82217.1	SSc	HC	Dist	Prolif Suprabasal	0	0.02	0.021	-0.001	0.8	1
NPM2	SSc	HC	Dist	Prolif Suprabasal	-0.002	0.015	0.014	0.001	0.8	1
SPC24	SSc	HC	Dist	Prolif Suprabasal	-0.008	0.234	0.237	-0.003	0.801	1
SEPSECS	SSc	HC	Dist	Prolif Suprabasal	0.001	0.075	0.078	-0.003	0.801	1
RIPPLY3	SSc	HC	Dist	Prolif Suprabasal	0.001	0.027	0.028	-0.001	0.801	1
SNX6	SSc	HC	Dist	Prolif Suprabasal	0.002	0.811	0.767	0.044	0.801	1
TMEM265	SSc	HC	Dist	Prolif Suprabasal	0.005	0.183	0.189	-0.006	0.801	1
RORC	SSc	HC	Dist	Prolif Suprabasal	0.001	0.045	0.047	-0.002	0.801	1
SGSH	SSc	HC	Dist	Prolif Suprabasal	0.002	0.052	0.053	-0.001	0.802	1
MRE11	SSc	HC	Dist	Prolif Suprabasal	-0.007	0.334	0.339	-0.005	0.802	1
DDX11	SSc	HC	Dist	Prolif Suprabasal	0.004	0.145	0.151	-0.006	0.802	1
P4HA1	SSc	HC	Dist	Prolif Suprabasal	0.001	0.082	0.084	-0.002	0.802	1
KDF1	SSc	HC	Dist	Prolif Suprabasal	-0.001	0.278	0.285	-0.007	0.802	1
TST	SSc	HC	Dist	Prolif Suprabasal	-0.006	0.527	0.519	0.008	0.802	1
GSE1	SSc	HC	Dist	Prolif Suprabasal	0.002	0.142	0.146	-0.004	0.802	1
SPR	SSc	HC	Dist	Prolif Suprabasal	0	0.32	0.326	-0.006	0.803	1
SH3GLB2	SSc	HC	Dist	Prolif Suprabasal	-0.005	0.488	0.477	0.011	0.803	1
VARS2	SSc	HC	Dist	Prolif Suprabasal	0.005	0.101	0.105	-0.004	0.803	1
ZFP90	SSc	HC	Dist	Prolif Suprabasal	0.005	0.108	0.108	0	0.803	1
AL355353.1	SSc	HC	Dist	Prolif Suprabasal	0.001	0.021	0.022	-0.001	0.804	1
B9D1	SSc	HC	Dist	Prolif Suprabasal	0.001	0.167	0.168	-0.001	0.805	1
AC104506.1	SSc	HC	Dist	Prolif Suprabasal	0.003	0.035	0.034	0.001	0.805	1
AL451042.2	SSc	HC	Dist	Prolif Suprabasal	0.001	0.013	0.012	0.001	0.805	1
AC092835.1	SSc	HC	Dist	Prolif Suprabasal	0	0.011	0.012	-0.001	0.805	1
NRL	SSc	HC	Dist	Prolif Suprabasal	0.001	0.022	0.023	-0.001	0.805	1
STAT5B	SSc	HC	Dist	Prolif Suprabasal	0.001	0.086	0.088	-0.002	0.805	1
CRYBG2	SSc	HC	Dist	Prolif Suprabasal	0.002	0.159	0.163	-0.004	0.805	1
ZNF879	SSc	HC	Dist	Prolif Suprabasal	-0.001	0.014	0.014	0	0.805	1
CADPS2	SSc	HC	Dist	Prolif Suprabasal	0.003	0.032	0.034	-0.002	0.805	1
EHD1	SSc	HC	Dist	Prolif Suprabasal	0.007	0.144	0.146	-0.002	0.805	1
VASH1-AS1	SSc	HC	Dist	Prolif Suprabasal	-0.001	0.021	0.02	0.001	0.805	1
SPCS3	SSc	HC	Dist	Prolif Suprabasal	0	0.7	0.67	0.03	0.806	1
AC008622.2	SSc	HC	Dist	Prolif Suprabasal	0	0.017	0.016	0.001	0.807	1
SPRY2	SSc	HC	Dist	Prolif Suprabasal	-0.002	0.065	0.064	0.001	0.807	1
B4GALT1-AS1	SSc	HC	Dist	Prolif Suprabasal	0.001	0.046	0.045	0.001	0.807	1
INTS11	SSc	HC	Dist	Prolif Suprabasal	-0.006	0.521	0.512	0.009	0.807	1
EIF1AY	SSc	HC	Dist	Prolif Suprabasal	-0.017	0.068	0.067	0.001	0.807	1
JPT2	SSc	HC	Dist	Prolif Suprabasal	-0.007	0.508	0.51	-0.002	0.808	1
KIAA1841	SSc	HC	Dist	Prolif Suprabasal	0.002	0.147	0.151	-0.004	0.808	1
ZNF84	SSc	HC	Dist	Prolif Suprabasal	0	0.11	0.109	0.001	0.808	1
UHRF1BP1L	SSc	HC	Dist	Prolif Suprabasal	-0.005	0.142	0.145	-0.003	0.808	1
LINC01011	SSc	HC	Dist	Prolif Suprabasal	0.001	0.021	0.022	-0.001	0.808	1
BCKDHB	SSc	HC	Dist	Prolif Suprabasal	-0.004	0.233	0.238	-0.005	0.808	1
PITPNC1	SSc	HC	Dist	Prolif Suprabasal	0.009	0.11	0.111	-0.001	0.809	1
CCDC66	SSc	HC	Dist	Prolif Suprabasal	-0.002	0.297	0.298	-0.001	0.809	1
CLASP2	SSc	HC	Dist	Prolif Suprabasal	0.002	0.126	0.13	-0.004	0.809	1
ENC1	SSc	HC	Dist	Prolif Suprabasal	0.001	0.041	0.04	0.001	0.809	1
STK35	SSc	HC	Dist	Prolif Suprabasal	0.001	0.108	0.111	-0.003	0.809	1
TBC1D7	SSc	HC	Dist	Prolif Suprabasal	0.003	0.306	0.311	-0.005	0.809	1
ATRIP	SSc	HC	Dist	Prolif Suprabasal	0.007	0.122	0.126	-0.004	0.809	1
PDK1	SSc	HC	Dist	Prolif Suprabasal	0.002	0.103	0.105	-0.002	0.81	1
KATNAL2	SSc	HC	Dist	Prolif Suprabasal	0.006	0.06	0.059	0.001	0.81	1
SYCE3	SSc	HC	Dist	Prolif Suprabasal	0.001	0.012	0.012	0	0.81	1
AC092803.1	SSc	HC	Dist	Prolif Suprabasal	0.002	0.028	0.027	0.001	0.81	1
ZC3H11A	SSc	HC	Dist	Prolif Suprabasal	0	0.012	0.013	-0.001	0.811	1
NAGS	SSc	HC	Dist	Prolif Suprabasal	0.001	0.025	0.024	0.001	0.811	1
CALML3-AS1	SSc	HC	Dist	Prolif Suprabasal	0	0.042	0.043	-0.001	0.811	1
DZIP3	SSc	HC	Dist	Prolif Suprabasal	0.002	0.057	0.059	-0.002	0.811	1
MCM9	SSc	HC	Dist	Prolif Suprabasal	0.004	0.09	0.09	0	0.811	1
TET2	SSc	HC	Dist	Prolif Suprabasal	0.005	0.21	0.213	-0.003	0.812	1
GLCCI1	SSc	HC	Dist	Prolif Suprabasal	0.004	0.045	0.047	-0.002	0.812	1
PIP4K2B	SSc	HC	Dist	Prolif Suprabasal	0.006	0.123	0.124	-0.001	0.812	1
TERF1	SSc	HC	Dist	Prolif Suprabasal	-0.007	0.43	0.434	-0.004	0.812	1
S1PR2	SSc	HC	Dist	Prolif Suprabasal	0	0.013	0.014	-0.001	0.813	1
SERPINA11	SSc	HC	Dist	Prolif Suprabasal	0	0.017	0.016	0.001	0.813	1
HARBI1	SSc	HC	Dist	Prolif Suprabasal	0.002	0.034	0.035	-0.001	0.813	1
CARMIL1	SSc	HC	Dist	Prolif Suprabasal	0.002	0.211	0.213	-0.002	0.813	1
SDR39U1	SSc	HC	Dist	Prolif Suprabasal	-0.002	0.252	0.258	-0.006	0.813	1
HIF1AN	SSc	HC	Dist	Prolif Suprabasal	0.004	0.176	0.178	-0.002	0.813	1
INPP4A	SSc	HC	Dist	Prolif Suprabasal	0.004	0.033	0.032	0.001	0.814	1
NEDD4L	SSc	HC	Dist	Prolif Suprabasal	0.005	0.116	0.12	-0.004	0.814	1
LPP	SSc	HC	Dist	Prolif Suprabasal	-0.002	0.322	0.323	-0.001	0.814	1
AP003486.1	SSc	HC	Dist	Prolif Suprabasal	0.001	0.012	0.012	0	0.814	1
PHF21A	SSc	HC	Dist	Prolif Suprabasal	0.002	0.114	0.117	-0.003	0.814	1
FGF18	SSc	HC	Dist	Prolif Suprabasal	0	0.014	0.014	0	0.814	1
CFH	SSc	HC	Dist	Prolif Suprabasal	0.006	0.097	0.097	0	0.815	1
NHEJ1	SSc	HC	Dist	Prolif Suprabasal	0.002	0.088	0.09	-0.002	0.815	1
IL17RE	SSc	HC	Dist	Prolif Suprabasal	0.004	0.107	0.111	-0.004	0.815	1
MUL1	SSc	HC	Dist	Prolif Suprabasal	0.003	0.136	0.141	-0.005	0.815	1
EPB41	SSc	HC	Dist	Prolif Suprabasal	0.003	0.2	0.202	-0.002	0.815	1
GXYLT1	SSc	HC	Dist	Prolif Suprabasal	0.005	0.123	0.127	-0.004	0.816	1
ZC3H7B	SSc	HC	Dist	Prolif Suprabasal	0.003	0.129	0.129	0	0.816	1
TDRKH	SSc	HC	Dist	Prolif Suprabasal	0.002	0.016	0.016	0	0.816	1
HIC2	SSc	HC	Dist	Prolif Suprabasal	0	0.118	0.12	-0.002	0.816	1
ATP5PB	SSc	HC	Dist	Prolif Suprabasal	0.006	0.959	0.933	0.026	0.816	1
RRM2B	SSc	HC	Dist	Prolif Suprabasal	-0.002	0.13	0.132	-0.002	0.817	1
AC108860.2	SSc	HC	Dist	Prolif Suprabasal	0.001	0.027	0.028	-0.001	0.817	1
TAX1BP3	SSc	HC	Dist	Prolif Suprabasal	0.007	0.776	0.727	0.049	0.817	1
AL021707.6	SSc	HC	Dist	Prolif Suprabasal	0.003	0.016	0.015	0.001	0.817	1
C12orf60	SSc	HC	Dist	Prolif Suprabasal	0.001	0.019	0.018	0.001	0.818	1
NSMCE1-DT	SSc	HC	Dist	Prolif Suprabasal	0.001	0.014	0.013	0.001	0.818	1
ATF6	SSc	HC	Dist	Prolif Suprabasal	0.001	0.278	0.28	-0.002	0.818	1
UHRF1BP1	SSc	HC	Dist	Prolif Suprabasal	-0.001	0.089	0.092	-0.003	0.819	1
FMNL3	SSc	HC	Dist	Prolif Suprabasal	0	0.016	0.017	-0.001	0.819	1
SMCO4	SSc	HC	Dist	Prolif Suprabasal	0	0.233	0.238	-0.005	0.819	1
CDK20	SSc	HC	Dist	Prolif Suprabasal	0	0.014	0.014	0	0.819	1
ZBTB11-AS1	SSc	HC	Dist	Prolif Suprabasal	0.005	0.079	0.079	0	0.819	1
SETDB1	SSc	HC	Dist	Prolif Suprabasal	0.003	0.113	0.113	0	0.82	1
PDCD4-AS1	SSc	HC	Dist	Prolif Suprabasal	0	0.016	0.016	0	0.82	1
RHOC	SSc	HC	Dist	Prolif Suprabasal	-0.007	0.476	0.472	0.004	0.82	1
MED22	SSc	HC	Dist	Prolif Suprabasal	0.005	0.069	0.068	0.001	0.82	1
FBXL19	SSc	HC	Dist	Prolif Suprabasal	0.003	0.079	0.082	-0.003	0.82	1
PFDN2	SSc	HC	Dist	Prolif Suprabasal	0	0.873	0.845	0.028	0.82	1
CELF2	SSc	HC	Dist	Prolif Suprabasal	0	0.018	0.018	0	0.821	1
ZNF490	SSc	HC	Dist	Prolif Suprabasal	0	0.042	0.043	-0.001	0.821	1
FNDC10	SSc	HC	Dist	Prolif Suprabasal	0.007	0.245	0.256	-0.011	0.821	1
SLC46A3	SSc	HC	Dist	Prolif Suprabasal	-0.001	0.024	0.025	-0.001	0.821	1
ITGB5	SSc	HC	Dist	Prolif Suprabasal	0.004	0.265	0.275	-0.01	0.821	1
TIMM17B	SSc	HC	Dist	Prolif Suprabasal	-0.008	0.61	0.6	0.01	0.821	1
PSMG1	SSc	HC	Dist	Prolif Suprabasal	-0.001	0.748	0.719	0.029	0.821	1
VTI1A	SSc	HC	Dist	Prolif Suprabasal	0.003	0.215	0.218	-0.003	0.821	1
TAF1C	SSc	HC	Dist	Prolif Suprabasal	0.007	0.089	0.089	0	0.821	1
TRAK2	SSc	HC	Dist	Prolif Suprabasal	-0.002	0.142	0.145	-0.003	0.822	1
PTPN9	SSc	HC	Dist	Prolif Suprabasal	0	0.093	0.093	0	0.822	1
VPS18	SSc	HC	Dist	Prolif Suprabasal	0.004	0.063	0.063	0	0.822	1
CCDC68	SSc	HC	Dist	Prolif Suprabasal	0	0.018	0.018	0	0.822	1
ALG5	SSc	HC	Dist	Prolif Suprabasal	-0.004	0.553	0.541	0.012	0.823	1
DNAL4	SSc	HC	Dist	Prolif Suprabasal	0	0.196	0.201	-0.005	0.823	1
ZDBF2	SSc	HC	Dist	Prolif Suprabasal	0.003	0.046	0.045	0.001	0.823	1
DNM3	SSc	HC	Dist	Prolif Suprabasal	0.002	0.013	0.013	0	0.823	1
PTPN3	SSc	HC	Dist	Prolif Suprabasal	0	0.122	0.122	0	0.823	1
PPARGC1B	SSc	HC	Dist	Prolif Suprabasal	-0.004	0.223	0.227	-0.004	0.823	1
MDGA1	SSc	HC	Dist	Prolif Suprabasal	0.004	0.06	0.062	-0.002	0.824	1
DALRD3	SSc	HC	Dist	Prolif Suprabasal	-0.004	0.415	0.415	0	0.824	1
PIGK	SSc	HC	Dist	Prolif Suprabasal	-0.005	0.246	0.25	-0.004	0.825	1
SLC19A1	SSc	HC	Dist	Prolif Suprabasal	0.001	0.033	0.032	0.001	0.825	1
PEPD	SSc	HC	Dist	Prolif Suprabasal	-0.003	0.484	0.485	-0.001	0.825	1
AC108047.1	SSc	HC	Dist	Prolif Suprabasal	0.005	0.089	0.09	-0.001	0.825	1
EEF2K	SSc	HC	Dist	Prolif Suprabasal	-0.006	0.193	0.195	-0.002	0.825	1
CHMP4A	SSc	HC	Dist	Prolif Suprabasal	-0.001	0.728	0.699	0.029	0.825	1
GPT2	SSc	HC	Dist	Prolif Suprabasal	0.002	0.279	0.287	-0.008	0.825	1
SLC2A8	SSc	HC	Dist	Prolif Suprabasal	0.002	0.135	0.139	-0.004	0.825	1
SCRN3	SSc	HC	Dist	Prolif Suprabasal	0	0.279	0.286	-0.007	0.825	1
ZNF516	SSc	HC	Dist	Prolif Suprabasal	0.002	0.069	0.068	0.001	0.826	1
TRIM52	SSc	HC	Dist	Prolif Suprabasal	0.002	0.056	0.055	0.001	0.826	1
ENKD1	SSc	HC	Dist	Prolif Suprabasal	0.006	0.058	0.058	0	0.826	1
AC087239.1	SSc	HC	Dist	Prolif Suprabasal	0.002	0.016	0.015	0.001	0.826	1
ARFGAP2	SSc	HC	Dist	Prolif Suprabasal	-0.006	0.41	0.414	-0.004	0.826	1
SLC22A3	SSc	HC	Dist	Prolif Suprabasal	0	0.015	0.014	0.001	0.826	1
ABHD18	SSc	HC	Dist	Prolif Suprabasal	0	0.097	0.1	-0.003	0.826	1
LIPA	SSc	HC	Dist	Prolif Suprabasal	0.002	0.254	0.256	-0.002	0.827	1
HEXA	SSc	HC	Dist	Prolif Suprabasal	0.003	0.246	0.249	-0.003	0.827	1
FAM174B	SSc	HC	Dist	Prolif Suprabasal	-0.001	0.044	0.045	-0.001	0.827	1
BBS10	SSc	HC	Dist	Prolif Suprabasal	0.004	0.062	0.061	0.001	0.827	1
HMGN2	SSc	HC	Dist	Prolif Suprabasal	0.001	0.985	0.98	0.005	0.827	1
ZNF155	SSc	HC	Dist	Prolif Suprabasal	0.001	0.019	0.02	-0.001	0.827	1
GTF2H1	SSc	HC	Dist	Prolif Suprabasal	0.003	0.318	0.323	-0.005	0.827	1
BCL10	SSc	HC	Dist	Prolif Suprabasal	-0.01	0.446	0.441	0.005	0.827	1
ZNF713	SSc	HC	Dist	Prolif Suprabasal	0	0.02	0.02	0	0.828	1
FOXK2	SSc	HC	Dist	Prolif Suprabasal	0.001	0.23	0.237	-0.007	0.828	1
ZNF623	SSc	HC	Dist	Prolif Suprabasal	0	0.076	0.077	-0.001	0.828	1
AC016588.2	SSc	HC	Dist	Prolif Suprabasal	0.002	0.016	0.016	0	0.829	1
ELK3	SSc	HC	Dist	Prolif Suprabasal	0.006	0.188	0.19	-0.002	0.829	1
GAA	SSc	HC	Dist	Prolif Suprabasal	0	0.16	0.164	-0.004	0.829	1
ZBTB39	SSc	HC	Dist	Prolif Suprabasal	0.002	0.028	0.029	-0.001	0.829	1
KDM6A	SSc	HC	Dist	Prolif Suprabasal	0.006	0.183	0.186	-0.003	0.829	1
ABCF3	SSc	HC	Dist	Prolif Suprabasal	0.003	0.219	0.22	-0.001	0.83	1
AC104162.2	SSc	HC	Dist	Prolif Suprabasal	0.001	0.019	0.019	0	0.83	1
STAT5A	SSc	HC	Dist	Prolif Suprabasal	0.002	0.052	0.051	0.001	0.83	1
ESYT1	SSc	HC	Dist	Prolif Suprabasal	0.001	0.22	0.227	-0.007	0.83	1
SEPTIN5	SSc	HC	Dist	Prolif Suprabasal	-0.001	0.04	0.041	-0.001	0.83	1
ANKRD46	SSc	HC	Dist	Prolif Suprabasal	-0.003	0.156	0.159	-0.003	0.83	1
USP20	SSc	HC	Dist	Prolif Suprabasal	0.003	0.037	0.037	0	0.83	1
AC009061.2	SSc	HC	Dist	Prolif Suprabasal	0.002	0.038	0.037	0.001	0.83	1
AP5Z1	SSc	HC	Dist	Prolif Suprabasal	0.004	0.093	0.093	0	0.83	1
FSTL4	SSc	HC	Dist	Prolif Suprabasal	0.001	0.019	0.019	0	0.831	1
SRRM2-AS1	SSc	HC	Dist	Prolif Suprabasal	0	0.015	0.014	0.001	0.831	1
NBR2	SSc	HC	Dist	Prolif Suprabasal	0.004	0.047	0.046	0.001	0.831	1
NGDN	SSc	HC	Dist	Prolif Suprabasal	-0.003	0.366	0.37	-0.004	0.831	1
RTF2	SSc	HC	Dist	Prolif Suprabasal	-0.004	0.693	0.665	0.028	0.831	1
SEC23A	SSc	HC	Dist	Prolif Suprabasal	-0.002	0.171	0.174	-0.003	0.831	1
RBKS	SSc	HC	Dist	Prolif Suprabasal	0.002	0.063	0.062	0.001	0.831	1
ZNF75D	SSc	HC	Dist	Prolif Suprabasal	0	0.042	0.042	0	0.832	1
IPO13	SSc	HC	Dist	Prolif Suprabasal	0.007	0.124	0.125	-0.001	0.832	1
SURF1	SSc	HC	Dist	Prolif Suprabasal	-0.005	0.571	0.556	0.015	0.832	1
NACA2	SSc	HC	Dist	Prolif Suprabasal	-0.003	0.039	0.039	0	0.832	1
FAM219A	SSc	HC	Dist	Prolif Suprabasal	0.002	0.031	0.031	0	0.832	1
AL391684.1	SSc	HC	Dist	Prolif Suprabasal	0.002	0.012	0.011	0.001	0.832	1
PPP1R3D	SSc	HC	Dist	Prolif Suprabasal	0.003	0.094	0.097	-0.003	0.832	1
TSTD3	SSc	HC	Dist	Prolif Suprabasal	0	0.092	0.094	-0.002	0.833	1
PAM16	SSc	HC	Dist	Prolif Suprabasal	-0.006	0.685	0.672	0.013	0.833	1
CBX7	SSc	HC	Dist	Prolif Suprabasal	0.003	0.045	0.044	0.001	0.833	1
PNISR	SSc	HC	Dist	Prolif Suprabasal	-0.006	0.677	0.655	0.022	0.833	1
ZNF630	SSc	HC	Dist	Prolif Suprabasal	0.001	0.016	0.016	0	0.834	1
TMEM161B	SSc	HC	Dist	Prolif Suprabasal	-0.002	0.201	0.207	-0.006	0.834	1
VWA8	SSc	HC	Dist	Prolif Suprabasal	0.002	0.123	0.123	0	0.834	1
MCTS1	SSc	HC	Dist	Prolif Suprabasal	-0.002	0.749	0.718	0.031	0.834	1
ZNF41	SSc	HC	Dist	Prolif Suprabasal	-0.001	0.031	0.032	-0.001	0.834	1
ZNF761	SSc	HC	Dist	Prolif Suprabasal	-0.001	0.075	0.073	0.002	0.834	1
SGCB	SSc	HC	Dist	Prolif Suprabasal	-0.003	0.191	0.191	0	0.835	1
HIBADH	SSc	HC	Dist	Prolif Suprabasal	0.001	0.225	0.228	-0.003	0.835	1
OBSCN	SSc	HC	Dist	Prolif Suprabasal	0.005	0.047	0.046	0.001	0.835	1
CABIN1	SSc	HC	Dist	Prolif Suprabasal	0.004	0.179	0.184	-0.005	0.835	1
GAS2L3	SSc	HC	Dist	Prolif Suprabasal	0.002	0.133	0.132	0.001	0.835	1
POLL	SSc	HC	Dist	Prolif Suprabasal	0.005	0.121	0.122	-0.001	0.836	1
HINT3	SSc	HC	Dist	Prolif Suprabasal	-0.002	0.255	0.257	-0.002	0.836	1
IQCK	SSc	HC	Dist	Prolif Suprabasal	0.001	0.047	0.048	-0.001	0.836	1
TCP11L2	SSc	HC	Dist	Prolif Suprabasal	0	0.043	0.044	-0.001	0.836	1
TMEM268	SSc	HC	Dist	Prolif Suprabasal	0.001	0.052	0.053	-0.001	0.836	1
NOSIP	SSc	HC	Dist	Prolif Suprabasal	-0.008	0.498	0.498	0	0.836	1
RAB11FIP4	SSc	HC	Dist	Prolif Suprabasal	0.004	0.068	0.07	-0.002	0.836	1
PIH1D2	SSc	HC	Dist	Prolif Suprabasal	0.001	0.02	0.021	-0.001	0.836	1
HIST1H4D	SSc	HC	Dist	Prolif Suprabasal	0.006	0.068	0.068	0	0.836	1
LTC4S	SSc	HC	Dist	Prolif Suprabasal	0.001	0.159	0.159	0	0.837	1
SETD4	SSc	HC	Dist	Prolif Suprabasal	0.001	0.174	0.175	-0.001	0.837	1
SUV39H2	SSc	HC	Dist	Prolif Suprabasal	0.003	0.183	0.185	-0.002	0.837	1
MIR29B2CHG	SSc	HC	Dist	Prolif Suprabasal	0.002	0.028	0.029	-0.001	0.837	1
PIK3C2B	SSc	HC	Dist	Prolif Suprabasal	0.001	0.125	0.125	0	0.837	1
VPS9D1	SSc	HC	Dist	Prolif Suprabasal	0.009	0.091	0.092	-0.001	0.838	1
GRTP1	SSc	HC	Dist	Prolif Suprabasal	-0.005	0.295	0.301	-0.006	0.838	1
TENM4	SSc	HC	Dist	Prolif Suprabasal	0.002	0.048	0.049	-0.001	0.839	1
GNPTAB	SSc	HC	Dist	Prolif Suprabasal	0.001	0.315	0.319	-0.004	0.839	1
RBM4B	SSc	HC	Dist	Prolif Suprabasal	0.005	0.155	0.157	-0.002	0.839	1
RASSF3	SSc	HC	Dist	Prolif Suprabasal	0.001	0.065	0.067	-0.002	0.839	1
MN1	SSc	HC	Dist	Prolif Suprabasal	0.001	0.012	0.011	0.001	0.839	1
CC2D1B	SSc	HC	Dist	Prolif Suprabasal	0.001	0.081	0.083	-0.002	0.839	1
AL138724.1	SSc	HC	Dist	Prolif Suprabasal	0.003	0.037	0.036	0.001	0.839	1
BCL2L11	SSc	HC	Dist	Prolif Suprabasal	0.006	0.215	0.224	-0.009	0.839	1
AC093827.4	SSc	HC	Dist	Prolif Suprabasal	0.004	0.035	0.035	0	0.839	1
CMTR2	SSc	HC	Dist	Prolif Suprabasal	0.004	0.169	0.174	-0.005	0.84	1
ATF7IP	SSc	HC	Dist	Prolif Suprabasal	-0.003	0.342	0.342	0	0.84	1
PMPCB	SSc	HC	Dist	Prolif Suprabasal	-0.004	0.58	0.566	0.014	0.84	1
PRPF3	SSc	HC	Dist	Prolif Suprabasal	0.004	0.205	0.209	-0.004	0.84	1
TXNIP	SSc	HC	Dist	Prolif Suprabasal	-0.01	0.518	0.51	0.008	0.84	1
VAV2	SSc	HC	Dist	Prolif Suprabasal	0.001	0.042	0.043	-0.001	0.84	1
MARC1	SSc	HC	Dist	Prolif Suprabasal	-0.001	0.139	0.142	-0.003	0.84	1
MT1G	SSc	HC	Dist	Prolif Suprabasal	-0.03	0.589	0.554	0.035	0.841	1
GDPGP1	SSc	HC	Dist	Prolif Suprabasal	0.001	0.031	0.03	0.001	0.841	1
AC092329.4	SSc	HC	Dist	Prolif Suprabasal	0	0.033	0.034	-0.001	0.842	1
ZNF608	SSc	HC	Dist	Prolif Suprabasal	0.002	0.067	0.067	0	0.842	1
ZNF649	SSc	HC	Dist	Prolif Suprabasal	-0.001	0.072	0.071	0.001	0.842	1
SH2B1	SSc	HC	Dist	Prolif Suprabasal	0.003	0.159	0.16	-0.001	0.842	1
FOCAD	SSc	HC	Dist	Prolif Suprabasal	0.002	0.115	0.118	-0.003	0.842	1
ZBTB40	SSc	HC	Dist	Prolif Suprabasal	0.002	0.071	0.073	-0.002	0.842	1
ZSWIM9	SSc	HC	Dist	Prolif Suprabasal	0.006	0.085	0.086	-0.001	0.842	1
KLC4	SSc	HC	Dist	Prolif Suprabasal	0.003	0.052	0.053	-0.001	0.843	1
RICTOR	SSc	HC	Dist	Prolif Suprabasal	0	0.153	0.153	0	0.843	1
BICD1	SSc	HC	Dist	Prolif Suprabasal	0.003	0.037	0.038	-0.001	0.843	1
PIGN	SSc	HC	Dist	Prolif Suprabasal	-0.001	0.228	0.23	-0.002	0.843	1
PRSS53	SSc	HC	Dist	Prolif Suprabasal	0.002	0.012	0.012	0	0.844	1
THEM4	SSc	HC	Dist	Prolif Suprabasal	0.003	0.143	0.147	-0.004	0.844	1
LINC00921	SSc	HC	Dist	Prolif Suprabasal	0.001	0.012	0.011	0.001	0.844	1
PDIK1L	SSc	HC	Dist	Prolif Suprabasal	-0.003	0.166	0.169	-0.003	0.844	1
FAM234A	SSc	HC	Dist	Prolif Suprabasal	-0.004	0.335	0.343	-0.008	0.845	1
AC021054.1	SSc	HC	Dist	Prolif Suprabasal	0	0.031	0.03	0.001	0.845	1
AC024075.2	SSc	HC	Dist	Prolif Suprabasal	0.002	0.026	0.026	0	0.845	1
RNF165	SSc	HC	Dist	Prolif Suprabasal	0.001	0.036	0.037	-0.001	0.845	1
TADA2B	SSc	HC	Dist	Prolif Suprabasal	0.003	0.089	0.088	0.001	0.845	1
DHFR	SSc	HC	Dist	Prolif Suprabasal	-0.003	0.513	0.515	-0.002	0.845	1
RNF144B	SSc	HC	Dist	Prolif Suprabasal	0	0.119	0.121	-0.002	0.845	1
OGT	SSc	HC	Dist	Prolif Suprabasal	-0.003	0.198	0.198	0	0.845	1
TTF1	SSc	HC	Dist	Prolif Suprabasal	0	0.317	0.32	-0.003	0.845	1
OSMR	SSc	HC	Dist	Prolif Suprabasal	0.004	0.113	0.113	0	0.846	1
PIGC	SSc	HC	Dist	Prolif Suprabasal	-0.002	0.233	0.234	-0.001	0.846	1
SNAPC4	SSc	HC	Dist	Prolif Suprabasal	0.001	0.058	0.059	-0.001	0.846	1
UBOX5	SSc	HC	Dist	Prolif Suprabasal	0.001	0.05	0.052	-0.002	0.846	1
CCDC102A	SSc	HC	Dist	Prolif Suprabasal	0	0.032	0.033	-0.001	0.846	1
FIGN	SSc	HC	Dist	Prolif Suprabasal	0.001	0.018	0.017	0.001	0.846	1
CTU2	SSc	HC	Dist	Prolif Suprabasal	0.002	0.165	0.166	-0.001	0.846	1
EIF3H	SSc	HC	Dist	Prolif Suprabasal	0.004	0.93	0.912	0.018	0.847	1
RNF8	SSc	HC	Dist	Prolif Suprabasal	-0.005	0.472	0.468	0.004	0.847	1
FRS3	SSc	HC	Dist	Prolif Suprabasal	0	0.017	0.016	0.001	0.847	1
HIST1H2AJ	SSc	HC	Dist	Prolif Suprabasal	0.002	0.061	0.061	0	0.847	1
ACTR6	SSc	HC	Dist	Prolif Suprabasal	-0.009	0.462	0.464	-0.002	0.847	1
TCTE3	SSc	HC	Dist	Prolif Suprabasal	0.002	0.039	0.04	-0.001	0.847	1
AC005921.2	SSc	HC	Dist	Prolif Suprabasal	0.004	0.098	0.098	0	0.848	1
ZNF343	SSc	HC	Dist	Prolif Suprabasal	0.003	0.039	0.039	0	0.848	1
MTMR3	SSc	HC	Dist	Prolif Suprabasal	0.005	0.108	0.111	-0.003	0.848	1
ZNF425	SSc	HC	Dist	Prolif Suprabasal	0.002	0.021	0.022	-0.001	0.848	1
GTF2IRD2	SSc	HC	Dist	Prolif Suprabasal	0.001	0.039	0.04	-0.001	0.848	1
MFHAS1	SSc	HC	Dist	Prolif Suprabasal	0.007	0.109	0.113	-0.004	0.849	1
TMEM104	SSc	HC	Dist	Prolif Suprabasal	0.003	0.049	0.049	0	0.849	1
ANGPT1	SSc	HC	Dist	Prolif Suprabasal	-0.001	0.013	0.013	0	0.849	1
ZNF830	SSc	HC	Dist	Prolif Suprabasal	0.001	0.276	0.285	-0.009	0.849	1
CDAN1	SSc	HC	Dist	Prolif Suprabasal	0.006	0.051	0.053	-0.002	0.849	1
EMP1	SSc	HC	Dist	Prolif Suprabasal	-0.01	0.862	0.828	0.034	0.849	1
AL031055.1	SSc	HC	Dist	Prolif Suprabasal	0.002	0.013	0.013	0	0.85	1
Z95115.1	SSc	HC	Dist	Prolif Suprabasal	0.001	0.023	0.024	-0.001	0.85	1
TVP23B	SSc	HC	Dist	Prolif Suprabasal	0.002	0.16	0.165	-0.005	0.85	1
IFT88	SSc	HC	Dist	Prolif Suprabasal	0.004	0.108	0.111	-0.003	0.85	1
FBXL22	SSc	HC	Dist	Prolif Suprabasal	0.004	0.034	0.033	0.001	0.85	1
PET117	SSc	HC	Dist	Prolif Suprabasal	0.002	0.188	0.189	-0.001	0.85	1
CUX1	SSc	HC	Dist	Prolif Suprabasal	0.003	0.345	0.35	-0.005	0.85	1
AC012360.3	SSc	HC	Dist	Prolif Suprabasal	0	0.055	0.056	-0.001	0.85	1
AP000787.1	SSc	HC	Dist	Prolif Suprabasal	0.001	0.013	0.012	0.001	0.85	1
RABL3	SSc	HC	Dist	Prolif Suprabasal	0.001	0.242	0.245	-0.003	0.85	1
HIST2H2AB	SSc	HC	Dist	Prolif Suprabasal	0.002	0.075	0.077	-0.002	0.851	1
PSMA6	SSc	HC	Dist	Prolif Suprabasal	0.01	0.933	0.893	0.04	0.851	1
NBPF3	SSc	HC	Dist	Prolif Suprabasal	0.002	0.027	0.027	0	0.851	1
LINC00909	SSc	HC	Dist	Prolif Suprabasal	0.003	0.111	0.111	0	0.851	1
ARL1	SSc	HC	Dist	Prolif Suprabasal	-0.003	0.696	0.674	0.022	0.851	1
JOSD2	SSc	HC	Dist	Prolif Suprabasal	-0.006	0.618	0.592	0.026	0.851	1
EDC4	SSc	HC	Dist	Prolif Suprabasal	0.008	0.159	0.166	-0.007	0.852	1
USP18	SSc	HC	Dist	Prolif Suprabasal	0.004	0.091	0.093	-0.002	0.852	1
NTHL1	SSc	HC	Dist	Prolif Suprabasal	-0.003	0.423	0.425	-0.002	0.852	1
TAPT1	SSc	HC	Dist	Prolif Suprabasal	0.007	0.121	0.123	-0.002	0.852	1
DOCK10	SSc	HC	Dist	Prolif Suprabasal	0.002	0.042	0.044	-0.002	0.852	1
RFNG	SSc	HC	Dist	Prolif Suprabasal	0.003	0.325	0.332	-0.007	0.852	1
SMC5	SSc	HC	Dist	Prolif Suprabasal	0	0.455	0.455	0	0.852	1
VPS13C	SSc	HC	Dist	Prolif Suprabasal	0.003	0.014	0.014	0	0.852	1
PLD1	SSc	HC	Dist	Prolif Suprabasal	-0.003	0.284	0.291	-0.007	0.853	1
HGH1	SSc	HC	Dist	Prolif Suprabasal	0.005	0.175	0.177	-0.002	0.853	1
VMO1	SSc	HC	Dist	Prolif Suprabasal	0	0.012	0.013	-0.001	0.853	1
ZNF699	SSc	HC	Dist	Prolif Suprabasal	0	0.03	0.03	0	0.853	1
FDXACB1	SSc	HC	Dist	Prolif Suprabasal	0	0.054	0.053	0.001	0.853	1
CAPRIN2	SSc	HC	Dist	Prolif Suprabasal	0.002	0.064	0.064	0	0.853	1
AL512625.3	SSc	HC	Dist	Prolif Suprabasal	0	0.012	0.012	0	0.854	1
CD14	SSc	HC	Dist	Prolif Suprabasal	0.006	0.094	0.095	-0.001	0.854	1
AC006329.1	SSc	HC	Dist	Prolif Suprabasal	0.001	0.181	0.182	-0.001	0.855	1
AL591846.2	SSc	HC	Dist	Prolif Suprabasal	-0.001	0.015	0.015	0	0.855	1
IQSEC2	SSc	HC	Dist	Prolif Suprabasal	0.001	0.06	0.059	0.001	0.855	1
GABARAPL1	SSc	HC	Dist	Prolif Suprabasal	0.007	0.15	0.156	-0.006	0.855	1
GMIP	SSc	HC	Dist	Prolif Suprabasal	0.002	0.04	0.041	-0.001	0.855	1
HPS6	SSc	HC	Dist	Prolif Suprabasal	0.007	0.159	0.163	-0.004	0.856	1
BHLHE40-AS1	SSc	HC	Dist	Prolif Suprabasal	0.001	0.026	0.026	0	0.856	1
TBP	SSc	HC	Dist	Prolif Suprabasal	0.003	0.133	0.136	-0.003	0.856	1
FUT2	SSc	HC	Dist	Prolif Suprabasal	0.008	0.121	0.125	-0.004	0.856	1
TTC7A	SSc	HC	Dist	Prolif Suprabasal	0.002	0.113	0.116	-0.003	0.857	1
COG4	SSc	HC	Dist	Prolif Suprabasal	-0.005	0.37	0.376	-0.006	0.857	1
ACOT2	SSc	HC	Dist	Prolif Suprabasal	0	0.013	0.012	0.001	0.857	1
TGM3	SSc	HC	Dist	Prolif Suprabasal	0	0.161	0.164	-0.003	0.857	1
NIPBL-DT	SSc	HC	Dist	Prolif Suprabasal	0.001	0.071	0.071	0	0.857	1
WNT5A-AS1	SSc	HC	Dist	Prolif Suprabasal	-0.001	0.018	0.018	0	0.857	1
FEN1	SSc	HC	Dist	Prolif Suprabasal	-0.008	0.541	0.53	0.011	0.858	1
FRS2	SSc	HC	Dist	Prolif Suprabasal	-0.001	0.149	0.152	-0.003	0.858	1
HIST2H2BE	SSc	HC	Dist	Prolif Suprabasal	0.001	0.053	0.052	0.001	0.858	1
SLC2A9	SSc	HC	Dist	Prolif Suprabasal	0.005	0.061	0.061	0	0.858	1
TRRAP	SSc	HC	Dist	Prolif Suprabasal	0	0.127	0.129	-0.002	0.858	1
CXCL2	SSc	HC	Dist	Prolif Suprabasal	0.015	0.088	0.091	-0.003	0.858	1
ZNF582	SSc	HC	Dist	Prolif Suprabasal	0	0.013	0.012	0.001	0.858	1
LMBRD2	SSc	HC	Dist	Prolif Suprabasal	0.003	0.116	0.117	-0.001	0.858	1
KLHDC9	SSc	HC	Dist	Prolif Suprabasal	-0.001	0.023	0.024	-0.001	0.859	1
ZNF599	SSc	HC	Dist	Prolif Suprabasal	0.006	0.076	0.076	0	0.859	1
UPF3A	SSc	HC	Dist	Prolif Suprabasal	-0.003	0.645	0.628	0.017	0.86	1
FARP2	SSc	HC	Dist	Prolif Suprabasal	0.003	0.145	0.146	-0.001	0.86	1
ST7-AS1	SSc	HC	Dist	Prolif Suprabasal	0.001	0.011	0.012	-0.001	0.86	1
FOXA1	SSc	HC	Dist	Prolif Suprabasal	0.005	0.231	0.236	-0.005	0.86	1
ZNF442	SSc	HC	Dist	Prolif Suprabasal	0	0.013	0.012	0.001	0.861	1
PIP5K1A	SSc	HC	Dist	Prolif Suprabasal	0.001	0.157	0.16	-0.003	0.861	1
PELI2	SSc	HC	Dist	Prolif Suprabasal	0.004	0.027	0.028	-0.001	0.862	1
TMEM178B	SSc	HC	Dist	Prolif Suprabasal	0	0.021	0.021	0	0.862	1
MTMR9	SSc	HC	Dist	Prolif Suprabasal	0.003	0.129	0.132	-0.003	0.862	1
KLF3-AS1	SSc	HC	Dist	Prolif Suprabasal	0.001	0.014	0.013	0.001	0.862	1
TECPR2	SSc	HC	Dist	Prolif Suprabasal	-0.001	0.06	0.061	-0.001	0.862	1
SRGAP2	SSc	HC	Dist	Prolif Suprabasal	0.001	0.13	0.13	0	0.863	1
RBM12	SSc	HC	Dist	Prolif Suprabasal	0	0.245	0.25	-0.005	0.863	1
FAM214B	SSc	HC	Dist	Prolif Suprabasal	0.003	0.055	0.055	0	0.863	1
SETD6	SSc	HC	Dist	Prolif Suprabasal	0.001	0.159	0.163	-0.004	0.863	1
DUS2	SSc	HC	Dist	Prolif Suprabasal	0.003	0.154	0.155	-0.001	0.863	1
CRYZL1	SSc	HC	Dist	Prolif Suprabasal	0.001	0.246	0.253	-0.007	0.864	1
AC025171.2	SSc	HC	Dist	Prolif Suprabasal	0	0.017	0.017	0	0.864	1
SLC18B1	SSc	HC	Dist	Prolif Suprabasal	0.001	0.187	0.189	-0.002	0.864	1
MTX1	SSc	HC	Dist	Prolif Suprabasal	-0.005	0.616	0.597	0.019	0.864	1
TMEM184C	SSc	HC	Dist	Prolif Suprabasal	0.005	0.153	0.154	-0.001	0.865	1
MRPS14	SSc	HC	Dist	Prolif Suprabasal	-0.007	0.525	0.524	0.001	0.865	1
HIST1H4C	SSc	HC	Dist	Prolif Suprabasal	0.009	0.927	0.88	0.047	0.865	1
UBR2	SSc	HC	Dist	Prolif Suprabasal	0	0.288	0.29	-0.002	0.865	1
SLC31A1	SSc	HC	Dist	Prolif Suprabasal	0.008	0.206	0.21	-0.004	0.866	1
SULF2	SSc	HC	Dist	Prolif Suprabasal	-0.002	0.272	0.277	-0.005	0.866	1
PRR15L	SSc	HC	Dist	Prolif Suprabasal	0.002	0.058	0.057	0.001	0.866	1
NUP155	SSc	HC	Dist	Prolif Suprabasal	-0.008	0.224	0.226	-0.002	0.866	1
BTN2A1	SSc	HC	Dist	Prolif Suprabasal	0	0.097	0.097	0	0.867	1
MAPKAPK2	SSc	HC	Dist	Prolif Suprabasal	0.002	0.242	0.245	-0.003	0.867	1
MED8	SSc	HC	Dist	Prolif Suprabasal	-0.005	0.484	0.481	0.003	0.867	1
AGK	SSc	HC	Dist	Prolif Suprabasal	-0.002	0.152	0.155	-0.003	0.867	1
PHC3	SSc	HC	Dist	Prolif Suprabasal	0.002	0.169	0.171	-0.002	0.867	1
PRKCA	SSc	HC	Dist	Prolif Suprabasal	0.004	0.061	0.061	0	0.868	1
AC083843.3	SSc	HC	Dist	Prolif Suprabasal	0.002	0.013	0.014	-0.001	0.868	1
CCDC30	SSc	HC	Dist	Prolif Suprabasal	0.001	0.016	0.016	0	0.868	1
PPP1R3F	SSc	HC	Dist	Prolif Suprabasal	0.004	0.057	0.057	0	0.868	1
SPTLC3	SSc	HC	Dist	Prolif Suprabasal	0.002	0.069	0.068	0.001	0.869	1
LRRC27	SSc	HC	Dist	Prolif Suprabasal	0	0.02	0.021	-0.001	0.869	1
HIST1H3C	SSc	HC	Dist	Prolif Suprabasal	0.004	0.057	0.059	-0.002	0.869	1
BLZF1	SSc	HC	Dist	Prolif Suprabasal	0.001	0.257	0.263	-0.006	0.869	1
WDFY2	SSc	HC	Dist	Prolif Suprabasal	-0.002	0.383	0.387	-0.004	0.87	1
ANAPC7	SSc	HC	Dist	Prolif Suprabasal	-0.011	0.463	0.462	0.001	0.87	1
VHL	SSc	HC	Dist	Prolif Suprabasal	0.002	0.181	0.183	-0.002	0.871	1
ZNF624	SSc	HC	Dist	Prolif Suprabasal	-0.001	0.028	0.029	-0.001	0.871	1
RAB8A	SSc	HC	Dist	Prolif Suprabasal	-0.006	0.597	0.583	0.014	0.871	1
JADE1	SSc	HC	Dist	Prolif Suprabasal	-0.001	0.155	0.154	0.001	0.871	1
C7orf31	SSc	HC	Dist	Prolif Suprabasal	0	0.019	0.019	0	0.871	1
STX17	SSc	HC	Dist	Prolif Suprabasal	0.001	0.299	0.303	-0.004	0.872	1
MOB1B	SSc	HC	Dist	Prolif Suprabasal	0	0.117	0.119	-0.002	0.872	1
PGBD1	SSc	HC	Dist	Prolif Suprabasal	0	0.022	0.023	-0.001	0.872	1
ZNF44	SSc	HC	Dist	Prolif Suprabasal	0.003	0.126	0.129	-0.003	0.872	1
ZCCHC2	SSc	HC	Dist	Prolif Suprabasal	0.003	0.146	0.148	-0.002	0.873	1
HSPG2	SSc	HC	Dist	Prolif Suprabasal	0.002	0.094	0.094	0	0.873	1
CRAMP1	SSc	HC	Dist	Prolif Suprabasal	-0.001	0.074	0.073	0.001	0.873	1
VPS41	SSc	HC	Dist	Prolif Suprabasal	0.003	0.236	0.241	-0.005	0.873	1
AREL1	SSc	HC	Dist	Prolif Suprabasal	0.005	0.07	0.07	0	0.874	1
S100A4	SSc	HC	Dist	Prolif Suprabasal	-0.008	0.453	0.451	0.002	0.874	1
BTN3A3	SSc	HC	Dist	Prolif Suprabasal	0.001	0.046	0.046	0	0.874	1
AJM1	SSc	HC	Dist	Prolif Suprabasal	0.006	0.03	0.031	-0.001	0.874	1
GDAP1	SSc	HC	Dist	Prolif Suprabasal	0.002	0.08	0.082	-0.002	0.875	1
DHRS7	SSc	HC	Dist	Prolif Suprabasal	-0.007	0.541	0.529	0.012	0.875	1
ZYG11B	SSc	HC	Dist	Prolif Suprabasal	-0.003	0.233	0.234	-0.001	0.875	1
ZFP69	SSc	HC	Dist	Prolif Suprabasal	0.001	0.03	0.03	0	0.876	1
DNPEP	SSc	HC	Dist	Prolif Suprabasal	-0.004	0.511	0.504	0.007	0.876	1
MIPOL1	SSc	HC	Dist	Prolif Suprabasal	0	0.133	0.136	-0.003	0.876	1
CLEC2D	SSc	HC	Dist	Prolif Suprabasal	0.001	0.04	0.04	0	0.876	1
PSMF1	SSc	HC	Dist	Prolif Suprabasal	-0.007	0.606	0.583	0.023	0.876	1
CDC25C	SSc	HC	Dist	Prolif Suprabasal	0.002	0.135	0.139	-0.004	0.876	1
TMEM185A	SSc	HC	Dist	Prolif Suprabasal	0.003	0.137	0.14	-0.003	0.876	1
FAM133B	SSc	HC	Dist	Prolif Suprabasal	-0.001	0.729	0.692	0.037	0.877	1
MRPL38	SSc	HC	Dist	Prolif Suprabasal	0.001	0.744	0.706	0.038	0.877	1
SPATA1	SSc	HC	Dist	Prolif Suprabasal	0.001	0.017	0.017	0	0.877	1
PCAT1	SSc	HC	Dist	Prolif Suprabasal	0	0.023	0.023	0	0.878	1
RNF141	SSc	HC	Dist	Prolif Suprabasal	-0.006	0.464	0.461	0.003	0.879	1
RP2	SSc	HC	Dist	Prolif Suprabasal	0	0.144	0.143	0.001	0.879	1
MAPK7	SSc	HC	Dist	Prolif Suprabasal	0.003	0.119	0.12	-0.001	0.879	1
EPM2AIP1	SSc	HC	Dist	Prolif Suprabasal	0.005	0.21	0.214	-0.004	0.88	1
RAD54L	SSc	HC	Dist	Prolif Suprabasal	0.001	0.102	0.104	-0.002	0.88	1
CACNA2D3	SSc	HC	Dist	Prolif Suprabasal	0.004	0.036	0.037	-0.001	0.88	1
MRPL53	SSc	HC	Dist	Prolif Suprabasal	0.003	0.077	0.079	-0.002	0.88	1
AC005562.1	SSc	HC	Dist	Prolif Suprabasal	0.003	0.151	0.155	-0.004	0.88	1
CPSF7	SSc	HC	Dist	Prolif Suprabasal	0.001	0.24	0.247	-0.007	0.88	1
UNC5B	SSc	HC	Dist	Prolif Suprabasal	0.003	0.177	0.181	-0.004	0.88	1
SKIL	SSc	HC	Dist	Prolif Suprabasal	0.002	0.122	0.125	-0.003	0.881	1
ELP6	SSc	HC	Dist	Prolif Suprabasal	-0.002	0.409	0.409	0	0.881	1
COIL	SSc	HC	Dist	Prolif Suprabasal	-0.003	0.384	0.387	-0.003	0.881	1
SBF2-AS1	SSc	HC	Dist	Prolif Suprabasal	-0.001	0.138	0.141	-0.003	0.881	1
BX470102.2	SSc	HC	Dist	Prolif Suprabasal	0	0.053	0.054	-0.001	0.881	1
ANKFY1	SSc	HC	Dist	Prolif Suprabasal	0.002	0.207	0.214	-0.007	0.881	1
NRBF2	SSc	HC	Dist	Prolif Suprabasal	0.002	0.329	0.336	-0.007	0.882	1
RAB33B	SSc	HC	Dist	Prolif Suprabasal	-0.001	0.112	0.113	-0.001	0.882	1
SLC25A15	SSc	HC	Dist	Prolif Suprabasal	0.005	0.09	0.093	-0.003	0.882	1
GLS	SSc	HC	Dist	Prolif Suprabasal	-0.003	0.31	0.316	-0.006	0.882	1
SDHAF2	SSc	HC	Dist	Prolif Suprabasal	-0.004	0.372	0.372	0	0.882	1
PEX3	SSc	HC	Dist	Prolif Suprabasal	-0.003	0.306	0.313	-0.007	0.883	1
FNBP1L	SSc	HC	Dist	Prolif Suprabasal	0.005	0.164	0.166	-0.002	0.883	1
FUNDC2	SSc	HC	Dist	Prolif Suprabasal	-0.009	0.589	0.577	0.012	0.883	1
GLRX	SSc	HC	Dist	Prolif Suprabasal	0.003	0.042	0.043	-0.001	0.883	1
GIHCG	SSc	HC	Dist	Prolif Suprabasal	0.002	0.042	0.042	0	0.883	1
LINC02178	SSc	HC	Dist	Prolif Suprabasal	0.001	0.027	0.027	0	0.883	1
ZNF143	SSc	HC	Dist	Prolif Suprabasal	0.004	0.211	0.214	-0.003	0.884	1
AC009403.1	SSc	HC	Dist	Prolif Suprabasal	0.002	0.049	0.05	-0.001	0.884	1
RAD17	SSc	HC	Dist	Prolif Suprabasal	-0.002	0.233	0.237	-0.004	0.884	1
ZNF799	SSc	HC	Dist	Prolif Suprabasal	0.001	0.044	0.044	0	0.884	1
FAM3A	SSc	HC	Dist	Prolif Suprabasal	-0.006	0.394	0.392	0.002	0.885	1
EEF2KMT	SSc	HC	Dist	Prolif Suprabasal	-0.001	0.243	0.245	-0.002	0.885	1
ABHD2	SSc	HC	Dist	Prolif Suprabasal	-0.001	0.204	0.207	-0.003	0.885	1
ZNF674	SSc	HC	Dist	Prolif Suprabasal	0.001	0.021	0.022	-0.001	0.885	1
ASNSD1	SSc	HC	Dist	Prolif Suprabasal	0.007	0.27	0.278	-0.008	0.886	1
APOBEC3B	SSc	HC	Dist	Prolif Suprabasal	0.001	0.047	0.048	-0.001	0.886	1
DBR1	SSc	HC	Dist	Prolif Suprabasal	0.003	0.172	0.175	-0.003	0.886	1
SSH3	SSc	HC	Dist	Prolif Suprabasal	0.004	0.24	0.247	-0.007	0.886	1
TMEM120A	SSc	HC	Dist	Prolif Suprabasal	0.001	0.265	0.271	-0.006	0.887	1
MYPOP	SSc	HC	Dist	Prolif Suprabasal	0.004	0.098	0.101	-0.003	0.887	1
PRIMA1	SSc	HC	Dist	Prolif Suprabasal	0.001	0.022	0.023	-0.001	0.887	1
KCNC4	SSc	HC	Dist	Prolif Suprabasal	0	0.051	0.051	0	0.887	1
SP2	SSc	HC	Dist	Prolif Suprabasal	0.004	0.13	0.131	-0.001	0.887	1
BNC2	SSc	HC	Dist	Prolif Suprabasal	-0.002	0.03	0.029	0.001	0.888	1
PPP2R2A	SSc	HC	Dist	Prolif Suprabasal	-0.004	0.659	0.633	0.026	0.888	1
IRF5	SSc	HC	Dist	Prolif Suprabasal	0.001	0.036	0.036	0	0.888	1
IFI27L2	SSc	HC	Dist	Prolif Suprabasal	-0.005	0.82	0.818	0.002	0.888	1
C18orf54	SSc	HC	Dist	Prolif Suprabasal	-0.001	0.058	0.059	-0.001	0.888	1
TTLL5	SSc	HC	Dist	Prolif Suprabasal	0.002	0.126	0.127	-0.001	0.888	1
DCAF5	SSc	HC	Dist	Prolif Suprabasal	0.002	0.225	0.228	-0.003	0.888	1
AC245140.2	SSc	HC	Dist	Prolif Suprabasal	0.003	0.018	0.019	-0.001	0.888	1
CHST14	SSc	HC	Dist	Prolif Suprabasal	0.003	0.072	0.072	0	0.888	1
PEX1	SSc	HC	Dist	Prolif Suprabasal	-0.005	0.234	0.238	-0.004	0.888	1
AC083880.1	SSc	HC	Dist	Prolif Suprabasal	0.001	0.028	0.029	-0.001	0.888	1
ZNF532	SSc	HC	Dist	Prolif Suprabasal	0.002	0.068	0.07	-0.002	0.889	1
NRSN2-AS1	SSc	HC	Dist	Prolif Suprabasal	0.003	0.052	0.052	0	0.889	1
TTN-AS1	SSc	HC	Dist	Prolif Suprabasal	-0.001	0.06	0.06	0	0.889	1
FAM25A	SSc	HC	Dist	Prolif Suprabasal	-0.02	0.234	0.226	0.008	0.889	1
DYM	SSc	HC	Dist	Prolif Suprabasal	0.001	0.25	0.257	-0.007	0.889	1
SKIV2L	SSc	HC	Dist	Prolif Suprabasal	0.009	0.106	0.108	-0.002	0.889	1
FBLN1	SSc	HC	Dist	Prolif Suprabasal	-0.008	0.42	0.419	0.001	0.89	1
ZNF234	SSc	HC	Dist	Prolif Suprabasal	0	0.043	0.044	-0.001	0.89	1
ZC3HC1	SSc	HC	Dist	Prolif Suprabasal	0	0.124	0.124	0	0.89	1
SYNPO2	SSc	HC	Dist	Prolif Suprabasal	0.001	0.028	0.028	0	0.89	1
MRPL18	SSc	HC	Dist	Prolif Suprabasal	0.007	0.852	0.815	0.037	0.891	1
WDPCP	SSc	HC	Dist	Prolif Suprabasal	0.001	0.04	0.04	0	0.891	1
RNF213	SSc	HC	Dist	Prolif Suprabasal	0.001	0.378	0.38	-0.002	0.891	1
ZNF774	SSc	HC	Dist	Prolif Suprabasal	-0.001	0.025	0.025	0	0.891	1
ZFYVE27	SSc	HC	Dist	Prolif Suprabasal	0.003	0.078	0.079	-0.001	0.891	1
SCD5	SSc	HC	Dist	Prolif Suprabasal	0	0.045	0.045	0	0.891	1
PEX12	SSc	HC	Dist	Prolif Suprabasal	0.002	0.042	0.043	-0.001	0.892	1
ST20-AS1	SSc	HC	Dist	Prolif Suprabasal	0	0.04	0.041	-0.001	0.892	1
AC026304.1	SSc	HC	Dist	Prolif Suprabasal	0	0.034	0.033	0.001	0.892	1
FBXO48	SSc	HC	Dist	Prolif Suprabasal	-0.001	0.119	0.121	-0.002	0.892	1
VPS26C	SSc	HC	Dist	Prolif Suprabasal	-0.002	0.26	0.265	-0.005	0.892	1
RFFL	SSc	HC	Dist	Prolif Suprabasal	0.002	0.171	0.172	-0.001	0.892	1
CDK11A	SSc	HC	Dist	Prolif Suprabasal	0.006	0.22	0.229	-0.009	0.893	1
ATP6AP1	SSc	HC	Dist	Prolif Suprabasal	-0.005	0.37	0.377	-0.007	0.893	1
GALK2	SSc	HC	Dist	Prolif Suprabasal	0	0.23	0.232	-0.002	0.893	1
FCSK	SSc	HC	Dist	Prolif Suprabasal	0.003	0.053	0.054	-0.001	0.893	1
CXCL16	SSc	HC	Dist	Prolif Suprabasal	0.006	0.269	0.28	-0.011	0.894	1
PPP6R3	SSc	HC	Dist	Prolif Suprabasal	-0.003	0.306	0.309	-0.003	0.894	1
DNAJB9	SSc	HC	Dist	Prolif Suprabasal	0.001	0.104	0.106	-0.002	0.894	1
WDR62	SSc	HC	Dist	Prolif Suprabasal	0.003	0.07	0.07	0	0.894	1
CCNT2-AS1	SSc	HC	Dist	Prolif Suprabasal	-0.001	0.017	0.017	0	0.894	1
TIMP2	SSc	HC	Dist	Prolif Suprabasal	-0.001	0.022	0.023	-0.001	0.894	1
GPR137B	SSc	HC	Dist	Prolif Suprabasal	0	0.056	0.057	-0.001	0.894	1
IQCB1	SSc	HC	Dist	Prolif Suprabasal	-0.001	0.178	0.179	-0.001	0.894	1
SLC35E2B	SSc	HC	Dist	Prolif Suprabasal	0.002	0.052	0.053	-0.001	0.895	1
USP46-AS1	SSc	HC	Dist	Prolif Suprabasal	0.002	0.04	0.04	0	0.895	1
AC087741.1	SSc	HC	Dist	Prolif Suprabasal	0.001	0.012	0.012	0	0.895	1
ASB8	SSc	HC	Dist	Prolif Suprabasal	-0.005	0.393	0.392	0.001	0.895	1
PLA2G4B	SSc	HC	Dist	Prolif Suprabasal	0.001	0.078	0.078	0	0.896	1
AC010359.3	SSc	HC	Dist	Prolif Suprabasal	0.003	0.03	0.029	0.001	0.896	1
RAD51AP2	SSc	HC	Dist	Prolif Suprabasal	0	0.018	0.017	0.001	0.896	1
THADA	SSc	HC	Dist	Prolif Suprabasal	0.005	0.157	0.161	-0.004	0.896	1
ZNF718	SSc	HC	Dist	Prolif Suprabasal	-0.002	0.061	0.062	-0.001	0.897	1
NAP1L2	SSc	HC	Dist	Prolif Suprabasal	0.001	0.027	0.027	0	0.897	1
GRPEL1	SSc	HC	Dist	Prolif Suprabasal	-0.005	0.656	0.632	0.024	0.897	1
EMC1-AS1	SSc	HC	Dist	Prolif Suprabasal	0	0.014	0.015	-0.001	0.897	1
PDP1	SSc	HC	Dist	Prolif Suprabasal	0.003	0.127	0.128	-0.001	0.897	1
SCML2	SSc	HC	Dist	Prolif Suprabasal	0.001	0.038	0.039	-0.001	0.897	1
C3orf52	SSc	HC	Dist	Prolif Suprabasal	0.002	0.072	0.073	-0.001	0.898	1
MED6	SSc	HC	Dist	Prolif Suprabasal	-0.002	0.39	0.399	-0.009	0.898	1
ZNF273	SSc	HC	Dist	Prolif Suprabasal	-0.003	0.178	0.18	-0.002	0.898	1
EDEM2	SSc	HC	Dist	Prolif Suprabasal	0.002	0.233	0.237	-0.004	0.898	1
BNIP3	SSc	HC	Dist	Prolif Suprabasal	0.005	0.061	0.063	-0.002	0.898	1
B3GNT5	SSc	HC	Dist	Prolif Suprabasal	-0.009	0.311	0.313	-0.002	0.898	1
ERI2	SSc	HC	Dist	Prolif Suprabasal	-0.003	0.182	0.185	-0.003	0.899	1
LINC01128	SSc	HC	Dist	Prolif Suprabasal	0.002	0.132	0.136	-0.004	0.899	1
THUMPD3	SSc	HC	Dist	Prolif Suprabasal	-0.007	0.455	0.455	0	0.899	1
MAN1A1	SSc	HC	Dist	Prolif Suprabasal	0.001	0.028	0.028	0	0.899	1
SUCLG2	SSc	HC	Dist	Prolif Suprabasal	-0.007	0.652	0.624	0.028	0.899	1
NFYC-AS1	SSc	HC	Dist	Prolif Suprabasal	-0.001	0.012	0.013	-0.001	0.899	1
MRM1	SSc	HC	Dist	Prolif Suprabasal	0.002	0.083	0.085	-0.002	0.899	1
LOXL1	SSc	HC	Dist	Prolif Suprabasal	0.003	0.088	0.088	0	0.9	1
PLK4	SSc	HC	Dist	Prolif Suprabasal	0	0.171	0.172	-0.001	0.9	1
CRYBG3	SSc	HC	Dist	Prolif Suprabasal	0	0.271	0.277	-0.006	0.9	1
PUF60	SSc	HC	Dist	Prolif Suprabasal	0.003	0.803	0.762	0.041	0.9	1
MAP3K4	SSc	HC	Dist	Prolif Suprabasal	0.006	0.272	0.28	-0.008	0.9	1
HIST2H2BF	SSc	HC	Dist	Prolif Suprabasal	0.005	0.102	0.104	-0.002	0.901	1
TAB3	SSc	HC	Dist	Prolif Suprabasal	-0.002	0.088	0.088	0	0.901	1
AC072054.1	SSc	HC	Dist	Prolif Suprabasal	0.002	0.014	0.014	0	0.901	1
ZNF141	SSc	HC	Dist	Prolif Suprabasal	-0.001	0.086	0.087	-0.001	0.902	1
CEP120	SSc	HC	Dist	Prolif Suprabasal	0.001	0.084	0.084	0	0.902	1
SSNA1	SSc	HC	Dist	Prolif Suprabasal	0.009	0.889	0.842	0.047	0.902	1
RDH10	SSc	HC	Dist	Prolif Suprabasal	0.006	0.179	0.182	-0.003	0.902	1
AC099343.3	SSc	HC	Dist	Prolif Suprabasal	0.003	0.065	0.066	-0.001	0.902	1
NUDT9	SSc	HC	Dist	Prolif Suprabasal	-0.001	0.418	0.427	-0.009	0.903	1
SENP8	SSc	HC	Dist	Prolif Suprabasal	-0.002	0.052	0.053	-0.001	0.903	1
SYT17	SSc	HC	Dist	Prolif Suprabasal	-0.001	0.024	0.024	0	0.903	1
CCDC7	SSc	HC	Dist	Prolif Suprabasal	-0.001	0.044	0.044	0	0.903	1
TRMO	SSc	HC	Dist	Prolif Suprabasal	0.001	0.132	0.135	-0.003	0.903	1
CEP112	SSc	HC	Dist	Prolif Suprabasal	0	0.018	0.018	0	0.903	1
PTP4A3	SSc	HC	Dist	Prolif Suprabasal	0	0.011	0.011	0	0.903	1
MRPL32	SSc	HC	Dist	Prolif Suprabasal	0.001	0.769	0.735	0.034	0.903	1
AC004477.1	SSc	HC	Dist	Prolif Suprabasal	0.001	0.013	0.013	0	0.904	1
KSR2	SSc	HC	Dist	Prolif Suprabasal	0	0.012	0.012	0	0.904	1
PPP2R3B	SSc	HC	Dist	Prolif Suprabasal	0.006	0.273	0.278	-0.005	0.904	1
ARC	SSc	HC	Dist	Prolif Suprabasal	0	0.013	0.012	0.001	0.904	1
MRTFB	SSc	HC	Dist	Prolif Suprabasal	-0.002	0.21	0.214	-0.004	0.904	1
AP000866.1	SSc	HC	Dist	Prolif Suprabasal	0	0.011	0.011	0	0.905	1
DYRK1A	SSc	HC	Dist	Prolif Suprabasal	-0.004	0.22	0.221	-0.001	0.905	1
ZCWPW2	SSc	HC	Dist	Prolif Suprabasal	0	0.017	0.017	0	0.905	1
RBPMS	SSc	HC	Dist	Prolif Suprabasal	0.002	0.213	0.217	-0.004	0.905	1
ZNF627	SSc	HC	Dist	Prolif Suprabasal	0	0.025	0.025	0	0.905	1
GPR160	SSc	HC	Dist	Prolif Suprabasal	0	0.014	0.014	0	0.906	1
ZNF280D	SSc	HC	Dist	Prolif Suprabasal	0	0.262	0.268	-0.006	0.906	1
HSPA2	SSc	HC	Dist	Prolif Suprabasal	-0.005	0.495	0.492	0.003	0.906	1
IDUA	SSc	HC	Dist	Prolif Suprabasal	0	0.038	0.039	-0.001	0.906	1
CEP19	SSc	HC	Dist	Prolif Suprabasal	0.002	0.045	0.045	0	0.906	1
KIAA1143	SSc	HC	Dist	Prolif Suprabasal	-0.007	0.42	0.423	-0.003	0.907	1
EML1	SSc	HC	Dist	Prolif Suprabasal	0.001	0.013	0.014	-0.001	0.907	1
TMEM187	SSc	HC	Dist	Prolif Suprabasal	0.004	0.141	0.145	-0.004	0.907	1
SNAPC3	SSc	HC	Dist	Prolif Suprabasal	0.005	0.168	0.171	-0.003	0.907	1
NPHP3	SSc	HC	Dist	Prolif Suprabasal	0.003	0.125	0.128	-0.003	0.908	1
CDS2	SSc	HC	Dist	Prolif Suprabasal	0.003	0.181	0.184	-0.003	0.908	1
AP001107.2	SSc	HC	Dist	Prolif Suprabasal	0.001	0.011	0.011	0	0.908	1
SIPA1L3	SSc	HC	Dist	Prolif Suprabasal	0.002	0.089	0.091	-0.002	0.908	1
GTDC1	SSc	HC	Dist	Prolif Suprabasal	0.004	0.051	0.052	-0.001	0.909	1
PNPT1	SSc	HC	Dist	Prolif Suprabasal	-0.006	0.369	0.372	-0.003	0.909	1
SWT1	SSc	HC	Dist	Prolif Suprabasal	0.004	0.036	0.037	-0.001	0.909	1
ZBED6	SSc	HC	Dist	Prolif Suprabasal	0.001	0.012	0.012	0	0.909	1
SLC25A30	SSc	HC	Dist	Prolif Suprabasal	0.002	0.038	0.039	-0.001	0.909	1
ATG12	SSc	HC	Dist	Prolif Suprabasal	-0.004	0.453	0.453	0	0.909	1
AVL9	SSc	HC	Dist	Prolif Suprabasal	0	0.113	0.114	-0.001	0.909	1
AC008764.8	SSc	HC	Dist	Prolif Suprabasal	0.001	0.018	0.018	0	0.91	1
TUBG2	SSc	HC	Dist	Prolif Suprabasal	0.001	0.031	0.031	0	0.91	1
ALPK1	SSc	HC	Dist	Prolif Suprabasal	0.003	0.13	0.134	-0.004	0.91	1
CNDP2	SSc	HC	Dist	Prolif Suprabasal	-0.004	0.445	0.448	-0.003	0.91	1
CD59	SSc	HC	Dist	Prolif Suprabasal	-0.008	0.731	0.706	0.025	0.91	1
TXNRD3	SSc	HC	Dist	Prolif Suprabasal	0.003	0.064	0.064	0	0.91	1
TXNL1	SSc	HC	Dist	Prolif Suprabasal	0.004	0.858	0.829	0.029	0.91	1
RNF39	SSc	HC	Dist	Prolif Suprabasal	0.004	0.048	0.049	-0.001	0.91	1
AL035461.2	SSc	HC	Dist	Prolif Suprabasal	0.001	0.014	0.014	0	0.911	1
ALG11	SSc	HC	Dist	Prolif Suprabasal	0.006	0.061	0.062	-0.001	0.911	1
CRISPLD2	SSc	HC	Dist	Prolif Suprabasal	0	0.025	0.025	0	0.911	1
AK7	SSc	HC	Dist	Prolif Suprabasal	0.002	0.026	0.026	0	0.911	1
AP5S1	SSc	HC	Dist	Prolif Suprabasal	0.003	0.111	0.111	0	0.911	1
PTPN14	SSc	HC	Dist	Prolif Suprabasal	0.003	0.175	0.18	-0.005	0.911	1
ATP5IF1	SSc	HC	Dist	Prolif Suprabasal	0.007	0.981	0.962	0.019	0.911	1
AC092338.2	SSc	HC	Dist	Prolif Suprabasal	-0.001	0.013	0.013	0	0.911	1
ZEB1-AS1	SSc	HC	Dist	Prolif Suprabasal	0.001	0.015	0.014	0.001	0.912	1
NBPF11	SSc	HC	Dist	Prolif Suprabasal	0.001	0.022	0.023	-0.001	0.912	1
SCRN1	SSc	HC	Dist	Prolif Suprabasal	0.004	0.091	0.093	-0.002	0.913	1
OTULINL	SSc	HC	Dist	Prolif Suprabasal	0.002	0.024	0.024	0	0.913	1
ZNF526	SSc	HC	Dist	Prolif Suprabasal	0	0.044	0.044	0	0.913	1
CTF1	SSc	HC	Dist	Prolif Suprabasal	0.003	0.046	0.046	0	0.913	1
ARHGEF26	SSc	HC	Dist	Prolif Suprabasal	0	0.109	0.111	-0.002	0.913	1
ANKRD28	SSc	HC	Dist	Prolif Suprabasal	-0.004	0.183	0.186	-0.003	0.913	1
SERTAD2	SSc	HC	Dist	Prolif Suprabasal	-0.001	0.267	0.271	-0.004	0.913	1
CDADC1	SSc	HC	Dist	Prolif Suprabasal	0.001	0.117	0.119	-0.002	0.914	1
CLMN	SSc	HC	Dist	Prolif Suprabasal	0.002	0.053	0.052	0.001	0.914	1
DELE1	SSc	HC	Dist	Prolif Suprabasal	0.002	0.175	0.179	-0.004	0.914	1
TMEM150A	SSc	HC	Dist	Prolif Suprabasal	-0.001	0.056	0.056	0	0.914	1
KCTD18	SSc	HC	Dist	Prolif Suprabasal	0.001	0.143	0.144	-0.001	0.914	1
ZMYM3	SSc	HC	Dist	Prolif Suprabasal	0.002	0.082	0.082	0	0.914	1
SHPRH	SSc	HC	Dist	Prolif Suprabasal	0	0.278	0.282	-0.004	0.914	1
MBTPS1	SSc	HC	Dist	Prolif Suprabasal	-0.004	0.315	0.321	-0.006	0.914	1
TMED4	SSc	HC	Dist	Prolif Suprabasal	-0.005	0.533	0.524	0.009	0.914	1
PHKB	SSc	HC	Dist	Prolif Suprabasal	-0.007	0.42	0.42	0	0.914	1
MYNN	SSc	HC	Dist	Prolif Suprabasal	0.002	0.194	0.199	-0.005	0.915	1
LCMT2	SSc	HC	Dist	Prolif Suprabasal	-0.001	0.058	0.059	-0.001	0.915	1
P2RY2	SSc	HC	Dist	Prolif Suprabasal	0.005	0.158	0.161	-0.003	0.916	1
HYLS1	SSc	HC	Dist	Prolif Suprabasal	0	0.213	0.214	-0.001	0.916	1
NAIF1	SSc	HC	Dist	Prolif Suprabasal	0.001	0.047	0.048	-0.001	0.916	1
AC072061.1	SSc	HC	Dist	Prolif Suprabasal	0.002	0.013	0.013	0	0.916	1
IDNK	SSc	HC	Dist	Prolif Suprabasal	0.003	0.093	0.094	-0.001	0.916	1
STOML2	SSc	HC	Dist	Prolif Suprabasal	0.015	0.903	0.851	0.052	0.916	1
ALDH3B2	SSc	HC	Dist	Prolif Suprabasal	-0.002	0.327	0.327	0	0.916	1
MEIS1	SSc	HC	Dist	Prolif Suprabasal	0	0.167	0.171	-0.004	0.917	1
HSPE1	SSc	HC	Dist	Prolif Suprabasal	-0.003	0.99	0.992	-0.002	0.917	1
SMAD5-AS1	SSc	HC	Dist	Prolif Suprabasal	0.001	0.096	0.097	-0.001	0.917	1
ERCC6	SSc	HC	Dist	Prolif Suprabasal	0.004	0.141	0.143	-0.002	0.917	1
MIB1	SSc	HC	Dist	Prolif Suprabasal	0	0.222	0.223	-0.001	0.918	1
AP2B1	SSc	HC	Dist	Prolif Suprabasal	0	0.263	0.269	-0.006	0.918	1
ARHGEF37	SSc	HC	Dist	Prolif Suprabasal	0.009	0.138	0.142	-0.004	0.918	1
LINC01290	SSc	HC	Dist	Prolif Suprabasal	0.002	0.027	0.027	0	0.918	1
YOD1	SSc	HC	Dist	Prolif Suprabasal	0.005	0.104	0.107	-0.003	0.918	1
CARD16	SSc	HC	Dist	Prolif Suprabasal	-0.005	0.251	0.256	-0.005	0.918	1
TBC1D32	SSc	HC	Dist	Prolif Suprabasal	0.003	0.035	0.036	-0.001	0.919	1
PCBD2	SSc	HC	Dist	Prolif Suprabasal	-0.006	0.327	0.332	-0.005	0.919	1
HEATR5B	SSc	HC	Dist	Prolif Suprabasal	0.005	0.154	0.158	-0.004	0.919	1
ZNF429	SSc	HC	Dist	Prolif Suprabasal	0.003	0.082	0.083	-0.001	0.92	1
BIVM	SSc	HC	Dist	Prolif Suprabasal	0.001	0.103	0.103	0	0.92	1
GDAP2	SSc	HC	Dist	Prolif Suprabasal	-0.003	0.118	0.119	-0.001	0.92	1
ZCCHC7	SSc	HC	Dist	Prolif Suprabasal	0.002	0.279	0.285	-0.006	0.92	1
PPARG	SSc	HC	Dist	Prolif Suprabasal	0.005	0.032	0.032	0	0.921	1
ICA1	SSc	HC	Dist	Prolif Suprabasal	0.007	0.113	0.115	-0.002	0.921	1
USF3	SSc	HC	Dist	Prolif Suprabasal	0.004	0.182	0.184	-0.002	0.921	1
COQ8B	SSc	HC	Dist	Prolif Suprabasal	0	0.192	0.197	-0.005	0.921	1
TEAD1	SSc	HC	Dist	Prolif Suprabasal	-0.001	0.228	0.233	-0.005	0.921	1
MCM10	SSc	HC	Dist	Prolif Suprabasal	0.005	0.241	0.244	-0.003	0.921	1
ANKRD36B	SSc	HC	Dist	Prolif Suprabasal	0.004	0.04	0.041	-0.001	0.921	1
AC019205.1	SSc	HC	Dist	Prolif Suprabasal	0.004	0.029	0.029	0	0.922	1
HS6ST2	SSc	HC	Dist	Prolif Suprabasal	0.004	0.082	0.083	-0.001	0.922	1
MED16	SSc	HC	Dist	Prolif Suprabasal	0.002	0.27	0.277	-0.007	0.922	1
DCBLD2	SSc	HC	Dist	Prolif Suprabasal	0.002	0.154	0.156	-0.002	0.922	1
CEP57L1	SSc	HC	Dist	Prolif Suprabasal	0.001	0.211	0.213	-0.002	0.922	1
PARVA	SSc	HC	Dist	Prolif Suprabasal	-0.001	0.277	0.282	-0.005	0.923	1
BLNK	SSc	HC	Dist	Prolif Suprabasal	-0.001	0.221	0.225	-0.004	0.924	1
MBTD1	SSc	HC	Dist	Prolif Suprabasal	-0.003	0.106	0.107	-0.001	0.924	1
CXorf56	SSc	HC	Dist	Prolif Suprabasal	0	0.114	0.116	-0.002	0.924	1
KYAT1	SSc	HC	Dist	Prolif Suprabasal	0.001	0.054	0.055	-0.001	0.924	1
ST6GAL2	SSc	HC	Dist	Prolif Suprabasal	-0.002	0.046	0.047	-0.001	0.924	1
ASB7	SSc	HC	Dist	Prolif Suprabasal	0.003	0.064	0.064	0	0.924	1
DDX41	SSc	HC	Dist	Prolif Suprabasal	0	0.321	0.326	-0.005	0.925	1
SLC7A4	SSc	HC	Dist	Prolif Suprabasal	0.003	0.054	0.055	-0.001	0.925	1
LY6G5B	SSc	HC	Dist	Prolif Suprabasal	0.002	0.032	0.032	0	0.925	1
ZXDB	SSc	HC	Dist	Prolif Suprabasal	-0.002	0.031	0.031	0	0.926	1
MTMR6	SSc	HC	Dist	Prolif Suprabasal	0.003	0.158	0.162	-0.004	0.926	1
OSBPL9	SSc	HC	Dist	Prolif Suprabasal	0.005	0.23	0.237	-0.007	0.926	1
AURKB	SSc	HC	Dist	Prolif Suprabasal	-0.001	0.428	0.433	-0.005	0.926	1
IQCH-AS1	SSc	HC	Dist	Prolif Suprabasal	0.002	0.071	0.072	-0.001	0.927	1
CCDC15-DT	SSc	HC	Dist	Prolif Suprabasal	0.001	0.018	0.018	0	0.927	1
ALS2	SSc	HC	Dist	Prolif Suprabasal	0.001	0.053	0.053	0	0.927	1
KIF21A	SSc	HC	Dist	Prolif Suprabasal	-0.006	0.444	0.442	0.002	0.927	1
ELOVL7	SSc	HC	Dist	Prolif Suprabasal	0	0.016	0.016	0	0.927	1
ZNF292	SSc	HC	Dist	Prolif Suprabasal	-0.011	0.389	0.383	0.006	0.927	1
GPC4	SSc	HC	Dist	Prolif Suprabasal	0	0.017	0.017	0	0.927	1
PIAS4	SSc	HC	Dist	Prolif Suprabasal	0.003	0.144	0.146	-0.002	0.927	1
AVPI1	SSc	HC	Dist	Prolif Suprabasal	0.005	0.171	0.174	-0.003	0.927	1
C10orf88	SSc	HC	Dist	Prolif Suprabasal	0.001	0.075	0.077	-0.002	0.927	1
PORCN	SSc	HC	Dist	Prolif Suprabasal	0.004	0.046	0.046	0	0.928	1
SH3RF1	SSc	HC	Dist	Prolif Suprabasal	0.001	0.086	0.086	0	0.928	1
SUPT3H	SSc	HC	Dist	Prolif Suprabasal	0.003	0.068	0.069	-0.001	0.928	1
ZNF77	SSc	HC	Dist	Prolif Suprabasal	0	0.069	0.069	0	0.928	1
MITF	SSc	HC	Dist	Prolif Suprabasal	0.004	0.071	0.071	0	0.929	1
NCALD	SSc	HC	Dist	Prolif Suprabasal	-0.002	0.042	0.042	0	0.929	1
JRKL	SSc	HC	Dist	Prolif Suprabasal	0.006	0.125	0.128	-0.003	0.929	1
ACBD3-AS1	SSc	HC	Dist	Prolif Suprabasal	0	0.017	0.017	0	0.929	1
ABHD10	SSc	HC	Dist	Prolif Suprabasal	-0.002	0.192	0.195	-0.003	0.93	1
TSPAN1	SSc	HC	Dist	Prolif Suprabasal	0	0.016	0.016	0	0.93	1
FNDC3B	SSc	HC	Dist	Prolif Suprabasal	0	0.075	0.076	-0.001	0.93	1
ANKRD27	SSc	HC	Dist	Prolif Suprabasal	0.003	0.079	0.08	-0.001	0.93	1
BTN3A2	SSc	HC	Dist	Prolif Suprabasal	-0.003	0.188	0.191	-0.003	0.93	1
TNK2	SSc	HC	Dist	Prolif Suprabasal	0.006	0.098	0.1	-0.002	0.93	1
MRPL20	SSc	HC	Dist	Prolif Suprabasal	0.01	0.931	0.893	0.038	0.93	1
NAPA-AS1	SSc	HC	Dist	Prolif Suprabasal	0	0.028	0.028	0	0.931	1
ZNF20	SSc	HC	Dist	Prolif Suprabasal	0	0.038	0.037	0.001	0.931	1
DERL1	SSc	HC	Dist	Prolif Suprabasal	-0.006	0.545	0.534	0.011	0.931	1
MGAT4A	SSc	HC	Dist	Prolif Suprabasal	0.001	0.051	0.051	0	0.931	1
CDC42BPG	SSc	HC	Dist	Prolif Suprabasal	0.004	0.179	0.182	-0.003	0.931	1
WDSUB1	SSc	HC	Dist	Prolif Suprabasal	0	0.124	0.125	-0.001	0.931	1
C19orf25	SSc	HC	Dist	Prolif Suprabasal	0	0.336	0.346	-0.01	0.932	1
KMT5C	SSc	HC	Dist	Prolif Suprabasal	0.006	0.084	0.085	-0.001	0.932	1
MORF4L1	SSc	HC	Dist	Prolif Suprabasal	0.007	0.881	0.842	0.039	0.932	1
BRCA1	SSc	HC	Dist	Prolif Suprabasal	-0.001	0.355	0.357	-0.002	0.933	1
ZADH2	SSc	HC	Dist	Prolif Suprabasal	-0.008	0.36	0.361	-0.001	0.933	1
TTPAL	SSc	HC	Dist	Prolif Suprabasal	0.006	0.089	0.09	-0.001	0.933	1
LIG4	SSc	HC	Dist	Prolif Suprabasal	0.003	0.04	0.04	0	0.933	1
ARL17B	SSc	HC	Dist	Prolif Suprabasal	0	0.04	0.04	0	0.934	1
PLA2G6	SSc	HC	Dist	Prolif Suprabasal	0.001	0.034	0.034	0	0.934	1
SP4	SSc	HC	Dist	Prolif Suprabasal	-0.001	0.048	0.049	-0.001	0.934	1
FBXO16	SSc	HC	Dist	Prolif Suprabasal	0.001	0.019	0.019	0	0.934	1
SMIM15	SSc	HC	Dist	Prolif Suprabasal	-0.006	0.586	0.579	0.007	0.935	1
PRKCZ	SSc	HC	Dist	Prolif Suprabasal	0.006	0.169	0.174	-0.005	0.935	1
AL662884.3	SSc	HC	Dist	Prolif Suprabasal	0.004	0.03	0.03	0	0.935	1
LRSAM1	SSc	HC	Dist	Prolif Suprabasal	0.004	0.08	0.082	-0.002	0.935	1
AUNIP	SSc	HC	Dist	Prolif Suprabasal	-0.001	0.094	0.095	-0.001	0.936	1
CEBPZOS	SSc	HC	Dist	Prolif Suprabasal	-0.005	0.489	0.487	0.002	0.936	1
AP001372.2	SSc	HC	Dist	Prolif Suprabasal	0.002	0.089	0.091	-0.002	0.936	1
TBC1D13	SSc	HC	Dist	Prolif Suprabasal	0.004	0.075	0.076	-0.001	0.936	1
ANKMY2	SSc	HC	Dist	Prolif Suprabasal	0	0.107	0.107	0	0.936	1
CDCA5	SSc	HC	Dist	Prolif Suprabasal	-0.002	0.326	0.33	-0.004	0.936	1
SOX2-OT	SSc	HC	Dist	Prolif Suprabasal	0	0.018	0.018	0	0.936	1
MORC2-AS1	SSc	HC	Dist	Prolif Suprabasal	0.004	0.04	0.04	0	0.937	1
CHROMR	SSc	HC	Dist	Prolif Suprabasal	-0.001	0.026	0.026	0	0.937	1
AL590399.3	SSc	HC	Dist	Prolif Suprabasal	0	0.018	0.018	0	0.937	1
MIEF2	SSc	HC	Dist	Prolif Suprabasal	0.001	0.069	0.069	0	0.938	1
ZNF556	SSc	HC	Dist	Prolif Suprabasal	0.002	0.057	0.058	-0.001	0.938	1
CAPN3	SSc	HC	Dist	Prolif Suprabasal	0.002	0.012	0.012	0	0.938	1
AL121658.1	SSc	HC	Dist	Prolif Suprabasal	0	0.027	0.027	0	0.939	1
SLC25A19	SSc	HC	Dist	Prolif Suprabasal	0	0.206	0.209	-0.003	0.939	1
INTS8	SSc	HC	Dist	Prolif Suprabasal	0.005	0.17	0.173	-0.003	0.939	1
MDM1	SSc	HC	Dist	Prolif Suprabasal	0.001	0.147	0.149	-0.002	0.939	1
GASAL1	SSc	HC	Dist	Prolif Suprabasal	0.001	0.028	0.028	0	0.94	1
RGS19	SSc	HC	Dist	Prolif Suprabasal	0.004	0.15	0.152	-0.002	0.94	1
ZGPAT	SSc	HC	Dist	Prolif Suprabasal	0.007	0.242	0.249	-0.007	0.94	1
TSPOAP1	SSc	HC	Dist	Prolif Suprabasal	0.001	0.012	0.011	0.001	0.94	1
TANC2	SSc	HC	Dist	Prolif Suprabasal	0	0.109	0.11	-0.001	0.94	1
TRMT5	SSc	HC	Dist	Prolif Suprabasal	0.002	0.217	0.222	-0.005	0.94	1
CDYL2	SSc	HC	Dist	Prolif Suprabasal	0.001	0.012	0.011	0.001	0.94	1
CEP76	SSc	HC	Dist	Prolif Suprabasal	0.002	0.165	0.167	-0.002	0.94	1
TMBIM6	SSc	HC	Dist	Prolif Suprabasal	0.009	0.956	0.93	0.026	0.941	1
ADA	SSc	HC	Dist	Prolif Suprabasal	0.009	0.174	0.179	-0.005	0.941	1
LMNTD2	SSc	HC	Dist	Prolif Suprabasal	0.003	0.036	0.036	0	0.941	1
STX5	SSc	HC	Dist	Prolif Suprabasal	0.003	0.267	0.276	-0.009	0.942	1
FBXO34	SSc	HC	Dist	Prolif Suprabasal	0.004	0.24	0.247	-0.007	0.942	1
LDAH	SSc	HC	Dist	Prolif Suprabasal	0.005	0.124	0.126	-0.002	0.942	1
ZNF785	SSc	HC	Dist	Prolif Suprabasal	0.002	0.056	0.057	-0.001	0.943	1
C12orf56	SSc	HC	Dist	Prolif Suprabasal	-0.003	0.04	0.039	0.001	0.943	1
MED9	SSc	HC	Dist	Prolif Suprabasal	0.008	0.092	0.094	-0.002	0.943	1
TMEM107	SSc	HC	Dist	Prolif Suprabasal	-0.006	0.363	0.365	-0.002	0.943	1
LINC02018	SSc	HC	Dist	Prolif Suprabasal	-0.001	0.018	0.018	0	0.944	1
PBLD	SSc	HC	Dist	Prolif Suprabasal	0.001	0.021	0.021	0	0.944	1
KAT6B	SSc	HC	Dist	Prolif Suprabasal	0	0.324	0.328	-0.004	0.944	1
LINC01597	SSc	HC	Dist	Prolif Suprabasal	0	0.011	0.011	0	0.944	1
EARS2	SSc	HC	Dist	Prolif Suprabasal	0.002	0.096	0.096	0	0.944	1
RWDD2B	SSc	HC	Dist	Prolif Suprabasal	0.002	0.184	0.187	-0.003	0.945	1
DCLRE1A	SSc	HC	Dist	Prolif Suprabasal	0.001	0.059	0.06	-0.001	0.945	1
CDC6	SSc	HC	Dist	Prolif Suprabasal	0.004	0.27	0.274	-0.004	0.945	1
CHM	SSc	HC	Dist	Prolif Suprabasal	0.001	0.205	0.208	-0.003	0.946	1
APOM	SSc	HC	Dist	Prolif Suprabasal	-0.002	0.1	0.101	-0.001	0.946	1
PRRC1	SSc	HC	Dist	Prolif Suprabasal	-0.001	0.275	0.28	-0.005	0.946	1
KIAA1958	SSc	HC	Dist	Prolif Suprabasal	0.001	0.039	0.039	0	0.947	1
ITPKC	SSc	HC	Dist	Prolif Suprabasal	-0.005	0.43	0.423	0.007	0.947	1
JADE2	SSc	HC	Dist	Prolif Suprabasal	0.004	0.056	0.057	-0.001	0.947	1
FOXN1	SSc	HC	Dist	Prolif Suprabasal	-0.001	0.182	0.184	-0.002	0.947	1
SUGCT	SSc	HC	Dist	Prolif Suprabasal	0.001	0.02	0.02	0	0.947	1
CREB1	SSc	HC	Dist	Prolif Suprabasal	0	0.315	0.321	-0.006	0.947	1
AL138966.2	SSc	HC	Dist	Prolif Suprabasal	0.001	0.019	0.019	0	0.947	1
AP002761.4	SSc	HC	Dist	Prolif Suprabasal	0.004	0.124	0.127	-0.003	0.947	1
ARHGEF26-AS1	SSc	HC	Dist	Prolif Suprabasal	-0.001	0.013	0.013	0	0.948	1
HARS2	SSc	HC	Dist	Prolif Suprabasal	0.004	0.141	0.145	-0.004	0.948	1
TAF6	SSc	HC	Dist	Prolif Suprabasal	0.003	0.245	0.252	-0.007	0.948	1
PSD4	SSc	HC	Dist	Prolif Suprabasal	0	0.136	0.139	-0.003	0.948	1
RAB13	SSc	HC	Dist	Prolif Suprabasal	0.007	0.852	0.809	0.043	0.949	1
NOTCH2	SSc	HC	Dist	Prolif Suprabasal	-0.006	0.307	0.311	-0.004	0.949	1
ZNF35	SSc	HC	Dist	Prolif Suprabasal	0.006	0.064	0.065	-0.001	0.949	1
WDR13	SSc	HC	Dist	Prolif Suprabasal	-0.005	0.418	0.421	-0.003	0.949	1
COL4A5	SSc	HC	Dist	Prolif Suprabasal	0.001	0.018	0.019	-0.001	0.949	1
SLC16A4	SSc	HC	Dist	Prolif Suprabasal	0	0.012	0.012	0	0.949	1
DPY30	SSc	HC	Dist	Prolif Suprabasal	-0.003	0.748	0.72	0.028	0.949	1
SLC25A14	SSc	HC	Dist	Prolif Suprabasal	0	0.104	0.104	0	0.949	1
NOD2	SSc	HC	Dist	Prolif Suprabasal	0	0.053	0.054	-0.001	0.95	1
TMEM39B	SSc	HC	Dist	Prolif Suprabasal	0.002	0.167	0.171	-0.004	0.95	1
MESP1	SSc	HC	Dist	Prolif Suprabasal	0.002	0.068	0.069	-0.001	0.951	1
ZNF136	SSc	HC	Dist	Prolif Suprabasal	-0.001	0.036	0.036	0	0.951	1
NUF2	SSc	HC	Dist	Prolif Suprabasal	-0.004	0.475	0.476	-0.001	0.951	1
PDE6B	SSc	HC	Dist	Prolif Suprabasal	0	0.012	0.012	0	0.951	1
ECT2	SSc	HC	Dist	Prolif Suprabasal	-0.008	0.452	0.449	0.003	0.951	1
PLAG1	SSc	HC	Dist	Prolif Suprabasal	0.001	0.014	0.014	0	0.951	1
CYB5R4	SSc	HC	Dist	Prolif Suprabasal	0.003	0.213	0.218	-0.005	0.952	1
ADAMTSL4	SSc	HC	Dist	Prolif Suprabasal	0.002	0.025	0.025	0	0.952	1
PTCD1	SSc	HC	Dist	Prolif Suprabasal	0	0.107	0.108	-0.001	0.952	1
AC010618.3	SSc	HC	Dist	Prolif Suprabasal	0.002	0.026	0.026	0	0.952	1
MBOAT1	SSc	HC	Dist	Prolif Suprabasal	-0.003	0.114	0.114	0	0.952	1
TXNDC16	SSc	HC	Dist	Prolif Suprabasal	0.002	0.127	0.13	-0.003	0.952	1
ITPKA	SSc	HC	Dist	Prolif Suprabasal	0.001	0.014	0.014	0	0.952	1
SLC25A21	SSc	HC	Dist	Prolif Suprabasal	-0.001	0.053	0.053	0	0.952	1
AC027097.1	SSc	HC	Dist	Prolif Suprabasal	0.001	0.036	0.037	-0.001	0.953	1
RUSC2	SSc	HC	Dist	Prolif Suprabasal	0	0.013	0.013	0	0.953	1
CAMKMT	SSc	HC	Dist	Prolif Suprabasal	0.005	0.161	0.164	-0.003	0.953	1
OTUD7B	SSc	HC	Dist	Prolif Suprabasal	0	0.118	0.119	-0.001	0.953	1
BBS12	SSc	HC	Dist	Prolif Suprabasal	0	0.013	0.013	0	0.954	1
CAP1	SSc	HC	Dist	Prolif Suprabasal	0.001	0.739	0.708	0.031	0.954	1
CAPS2	SSc	HC	Dist	Prolif Suprabasal	0.001	0.028	0.028	0	0.954	1
FBXO44	SSc	HC	Dist	Prolif Suprabasal	0.004	0.056	0.056	0	0.954	1
AIG1	SSc	HC	Dist	Prolif Suprabasal	-0.007	0.581	0.574	0.007	0.954	1
AL078587.2	SSc	HC	Dist	Prolif Suprabasal	0.001	0.016	0.016	0	0.954	1
FSTL3	SSc	HC	Dist	Prolif Suprabasal	0.002	0.036	0.036	0	0.955	1
IL17RD	SSc	HC	Dist	Prolif Suprabasal	0.001	0.017	0.017	0	0.955	1
KRBA2	SSc	HC	Dist	Prolif Suprabasal	0	0.026	0.026	0	0.955	1
PIGZ	SSc	HC	Dist	Prolif Suprabasal	0.003	0.094	0.095	-0.001	0.955	1
NEMP1	SSc	HC	Dist	Prolif Suprabasal	0.001	0.089	0.09	-0.001	0.955	1
TTC33	SSc	HC	Dist	Prolif Suprabasal	0.001	0.122	0.124	-0.002	0.955	1
POC5	SSc	HC	Dist	Prolif Suprabasal	0.003	0.138	0.14	-0.002	0.956	1
SNTA1	SSc	HC	Dist	Prolif Suprabasal	0.001	0.074	0.075	-0.001	0.956	1
PPM1F	SSc	HC	Dist	Prolif Suprabasal	0.006	0.11	0.113	-0.003	0.956	1
PIGQ	SSc	HC	Dist	Prolif Suprabasal	0.006	0.129	0.131	-0.002	0.956	1
TTC14	SSc	HC	Dist	Prolif Suprabasal	-0.001	0.243	0.248	-0.005	0.956	1
YEATS4	SSc	HC	Dist	Prolif Suprabasal	-0.007	0.518	0.511	0.007	0.956	1
AC100810.1	SSc	HC	Dist	Prolif Suprabasal	-0.004	0.295	0.299	-0.004	0.957	1
HDAC11	SSc	HC	Dist	Prolif Suprabasal	0	0.197	0.2	-0.003	0.957	1
SMURF1	SSc	HC	Dist	Prolif Suprabasal	0.004	0.125	0.127	-0.002	0.957	1
SERHL2	SSc	HC	Dist	Prolif Suprabasal	0.001	0.025	0.025	0	0.957	1
TGFBR2	SSc	HC	Dist	Prolif Suprabasal	0.001	0.033	0.033	0	0.957	1
SAYSD1	SSc	HC	Dist	Prolif Suprabasal	-0.001	0.281	0.288	-0.007	0.957	1
AC132192.2	SSc	HC	Dist	Prolif Suprabasal	0.004	0.055	0.055	0	0.958	1
BAHCC1	SSc	HC	Dist	Prolif Suprabasal	0.002	0.035	0.035	0	0.958	1
ZNF502	SSc	HC	Dist	Prolif Suprabasal	0.002	0.044	0.044	0	0.958	1
CLK2	SSc	HC	Dist	Prolif Suprabasal	0.002	0.102	0.103	-0.001	0.958	1
AC006460.2	SSc	HC	Dist	Prolif Suprabasal	0.001	0.02	0.02	0	0.958	1
ZNF710-AS1	SSc	HC	Dist	Prolif Suprabasal	0.002	0.025	0.026	-0.001	0.959	1
SLC16A10	SSc	HC	Dist	Prolif Suprabasal	0.002	0.021	0.021	0	0.959	1
LASP1	SSc	HC	Dist	Prolif Suprabasal	0.001	0.229	0.235	-0.006	0.959	1
HIST1H2BL	SSc	HC	Dist	Prolif Suprabasal	0.002	0.052	0.053	-0.001	0.959	1
PPP2R2C	SSc	HC	Dist	Prolif Suprabasal	0.001	0.253	0.258	-0.005	0.959	1
NELFCD	SSc	HC	Dist	Prolif Suprabasal	-0.007	0.535	0.537	-0.002	0.959	1
MLF2	SSc	HC	Dist	Prolif Suprabasal	0.007	0.823	0.779	0.044	0.96	1
ASCC1	SSc	HC	Dist	Prolif Suprabasal	0.005	0.183	0.188	-0.005	0.96	1
MAGI3	SSc	HC	Dist	Prolif Suprabasal	0.005	0.238	0.246	-0.008	0.96	1
SLC2A10	SSc	HC	Dist	Prolif Suprabasal	0.002	0.043	0.043	0	0.96	1
TMEM86B	SSc	HC	Dist	Prolif Suprabasal	0.001	0.013	0.013	0	0.96	1
AC012184.3	SSc	HC	Dist	Prolif Suprabasal	0.001	0.015	0.014	0.001	0.961	1
AL132639.2	SSc	HC	Dist	Prolif Suprabasal	0.001	0.013	0.013	0	0.961	1
PHF6	SSc	HC	Dist	Prolif Suprabasal	-0.009	0.439	0.434	0.005	0.961	1
ANAPC10	SSc	HC	Dist	Prolif Suprabasal	-0.008	0.32	0.319	0.001	0.961	1
BTD	SSc	HC	Dist	Prolif Suprabasal	0.003	0.17	0.173	-0.003	0.961	1
AP002387.2	SSc	HC	Dist	Prolif Suprabasal	0.005	0.056	0.056	0	0.961	1
STK3	SSc	HC	Dist	Prolif Suprabasal	0.002	0.177	0.18	-0.003	0.961	1
ZNF12	SSc	HC	Dist	Prolif Suprabasal	0.007	0.155	0.16	-0.005	0.962	1
BCOR	SSc	HC	Dist	Prolif Suprabasal	0	0.13	0.131	-0.001	0.962	1
AP003307.1	SSc	HC	Dist	Prolif Suprabasal	0.003	0.047	0.048	-0.001	0.963	1
HCST	SSc	HC	Dist	Prolif Suprabasal	0.001	0.017	0.017	0	0.963	1
MOB3C	SSc	HC	Dist	Prolif Suprabasal	0.004	0.078	0.078	0	0.963	1
PAPOLG	SSc	HC	Dist	Prolif Suprabasal	0.003	0.124	0.126	-0.002	0.963	1
DNMBP	SSc	HC	Dist	Prolif Suprabasal	0.006	0.088	0.089	-0.001	0.963	1
CDC14A	SSc	HC	Dist	Prolif Suprabasal	0.002	0.041	0.042	-0.001	0.963	1
DIP2A	SSc	HC	Dist	Prolif Suprabasal	0.001	0.2	0.204	-0.004	0.964	1
PCED1A	SSc	HC	Dist	Prolif Suprabasal	0.003	0.07	0.07	0	0.964	1
SIM2	SSc	HC	Dist	Prolif Suprabasal	0.001	0.247	0.251	-0.004	0.964	1
B3GAT3	SSc	HC	Dist	Prolif Suprabasal	-0.001	0.248	0.252	-0.004	0.964	1
VAMP4	SSc	HC	Dist	Prolif Suprabasal	0.001	0.143	0.146	-0.003	0.964	1
ZNF17	SSc	HC	Dist	Prolif Suprabasal	0	0.039	0.039	0	0.964	1
ZC3H12A	SSc	HC	Dist	Prolif Suprabasal	0.001	0.356	0.361	-0.005	0.964	1
PSENEN	SSc	HC	Dist	Prolif Suprabasal	-0.009	0.525	0.514	0.011	0.965	1
TWF2	SSc	HC	Dist	Prolif Suprabasal	-0.004	0.475	0.474	0.001	0.965	1
MXD4	SSc	HC	Dist	Prolif Suprabasal	0.007	0.281	0.288	-0.007	0.965	1
CRCP	SSc	HC	Dist	Prolif Suprabasal	0.001	0.378	0.387	-0.009	0.965	1
AC012485.3	SSc	HC	Dist	Prolif Suprabasal	0.002	0.04	0.04	0	0.965	1
AR	SSc	HC	Dist	Prolif Suprabasal	-0.006	0.087	0.086	0.001	0.965	1
TRMT12	SSc	HC	Dist	Prolif Suprabasal	0.001	0.089	0.091	-0.002	0.965	1
PSMB8	SSc	HC	Dist	Prolif Suprabasal	0.007	0.802	0.771	0.031	0.965	1
CPNE4	SSc	HC	Dist	Prolif Suprabasal	-0.004	0.042	0.042	0	0.966	1
ZNF653	SSc	HC	Dist	Prolif Suprabasal	0.003	0.028	0.028	0	0.966	1
WBP2	SSc	HC	Dist	Prolif Suprabasal	0	0.294	0.301	-0.007	0.966	1
TRIM41	SSc	HC	Dist	Prolif Suprabasal	0.004	0.142	0.145	-0.003	0.966	1
PCNX2	SSc	HC	Dist	Prolif Suprabasal	0.001	0.04	0.041	-0.001	0.966	1
TMEM117	SSc	HC	Dist	Prolif Suprabasal	0.005	0.085	0.086	-0.001	0.966	1
MRPL10	SSc	HC	Dist	Prolif Suprabasal	-0.004	0.344	0.346	-0.002	0.966	1
DCAF1	SSc	HC	Dist	Prolif Suprabasal	0.004	0.171	0.174	-0.003	0.967	1
DOCK7	SSc	HC	Dist	Prolif Suprabasal	-0.002	0.141	0.143	-0.002	0.967	1
ZBTB6	SSc	HC	Dist	Prolif Suprabasal	0.003	0.074	0.075	-0.001	0.967	1
AC093627.4	SSc	HC	Dist	Prolif Suprabasal	0.002	0.021	0.021	0	0.967	1
SPPL2B	SSc	HC	Dist	Prolif Suprabasal	0.007	0.166	0.17	-0.004	0.968	1
BTAF1	SSc	HC	Dist	Prolif Suprabasal	0.004	0.142	0.146	-0.004	0.968	1
ZNF773	SSc	HC	Dist	Prolif Suprabasal	0.001	0.021	0.021	0	0.969	1
AC107068.1	SSc	HC	Dist	Prolif Suprabasal	-0.001	0.019	0.019	0	0.969	1
BCL11A	SSc	HC	Dist	Prolif Suprabasal	-0.012	0.582	0.565	0.017	0.969	1
MTR	SSc	HC	Dist	Prolif Suprabasal	-0.003	0.175	0.177	-0.002	0.97	1
PDIA5	SSc	HC	Dist	Prolif Suprabasal	0.004	0.069	0.07	-0.001	0.97	1
WDR19	SSc	HC	Dist	Prolif Suprabasal	0.003	0.059	0.06	-0.001	0.97	1
PVT1	SSc	HC	Dist	Prolif Suprabasal	0.002	0.199	0.202	-0.003	0.97	1
MKRN2	SSc	HC	Dist	Prolif Suprabasal	-0.002	0.224	0.227	-0.003	0.97	1
ZNF121	SSc	HC	Dist	Prolif Suprabasal	-0.001	0.171	0.173	-0.002	0.971	1
TCHH	SSc	HC	Dist	Prolif Suprabasal	0.002	0.011	0.011	0	0.971	1
RMI1	SSc	HC	Dist	Prolif Suprabasal	-0.002	0.266	0.268	-0.002	0.971	1
LINC01006	SSc	HC	Dist	Prolif Suprabasal	0.007	0.074	0.075	-0.001	0.971	1
ARMC5	SSc	HC	Dist	Prolif Suprabasal	0.006	0.076	0.077	-0.001	0.971	1
TMEM37	SSc	HC	Dist	Prolif Suprabasal	0.002	0.039	0.039	0	0.971	1
COA4	SSc	HC	Dist	Prolif Suprabasal	0.001	0.801	0.769	0.032	0.971	1
BOLA1	SSc	HC	Dist	Prolif Suprabasal	0.002	0.331	0.338	-0.007	0.972	1
UBE2W	SSc	HC	Dist	Prolif Suprabasal	0.001	0.207	0.21	-0.003	0.972	1
TSPAN9	SSc	HC	Dist	Prolif Suprabasal	-0.001	0.122	0.124	-0.002	0.972	1
STARD10	SSc	HC	Dist	Prolif Suprabasal	-0.003	0.408	0.405	0.003	0.972	1
ERCC6L2	SSc	HC	Dist	Prolif Suprabasal	0.002	0.19	0.194	-0.004	0.972	1
ARL8A	SSc	HC	Dist	Prolif Suprabasal	-0.002	0.255	0.259	-0.004	0.973	1
COPS5	SSc	HC	Dist	Prolif Suprabasal	-0.002	0.732	0.706	0.026	0.973	1
LNX2	SSc	HC	Dist	Prolif Suprabasal	0.003	0.085	0.087	-0.002	0.974	1
CDKAL1	SSc	HC	Dist	Prolif Suprabasal	0.001	0.141	0.143	-0.002	0.974	1
NAMPT	SSc	HC	Dist	Prolif Suprabasal	-0.003	0.57	0.547	0.023	0.974	1
MID2	SSc	HC	Dist	Prolif Suprabasal	0.001	0.022	0.022	0	0.974	1
LDOC1	SSc	HC	Dist	Prolif Suprabasal	0	0.088	0.088	0	0.974	1
NRTN	SSc	HC	Dist	Prolif Suprabasal	0.004	0.022	0.022	0	0.975	1
POGLUT1	SSc	HC	Dist	Prolif Suprabasal	0.004	0.179	0.183	-0.004	0.975	1
ZNF408	SSc	HC	Dist	Prolif Suprabasal	0.005	0.073	0.074	-0.001	0.975	1
PSMD4	SSc	HC	Dist	Prolif Suprabasal	0.005	0.809	0.759	0.05	0.975	1
FAM136A	SSc	HC	Dist	Prolif Suprabasal	-0.005	0.679	0.658	0.021	0.976	1
SDF2	SSc	HC	Dist	Prolif Suprabasal	-0.007	0.426	0.434	-0.008	0.976	1
SPATA7	SSc	HC	Dist	Prolif Suprabasal	0.002	0.061	0.061	0	0.976	1
RAB11FIP5	SSc	HC	Dist	Prolif Suprabasal	0.003	0.034	0.034	0	0.976	1
ENDOU	SSc	HC	Dist	Prolif Suprabasal	0	0.074	0.074	0	0.976	1
SGO2	SSc	HC	Dist	Prolif Suprabasal	0.002	0.434	0.438	-0.004	0.976	1
HDDC2	SSc	HC	Dist	Prolif Suprabasal	-0.001	0.767	0.738	0.029	0.976	1
CASP4	SSc	HC	Dist	Prolif Suprabasal	-0.005	0.441	0.434	0.007	0.977	1
PDE7A	SSc	HC	Dist	Prolif Suprabasal	0.004	0.076	0.077	-0.001	0.977	1
ERGIC1	SSc	HC	Dist	Prolif Suprabasal	0.001	0.274	0.28	-0.006	0.977	1
ZNF124	SSc	HC	Dist	Prolif Suprabasal	-0.001	0.048	0.048	0	0.977	1
ABCB9	SSc	HC	Dist	Prolif Suprabasal	0.001	0.028	0.029	-0.001	0.977	1
MICB	SSc	HC	Dist	Prolif Suprabasal	0	0.024	0.024	0	0.977	1
ZNF432	SSc	HC	Dist	Prolif Suprabasal	0.005	0.037	0.037	0	0.978	1
OMA1	SSc	HC	Dist	Prolif Suprabasal	-0.005	0.317	0.321	-0.004	0.978	1
ZNF664	SSc	HC	Dist	Prolif Suprabasal	0.002	0.148	0.151	-0.003	0.978	1
PRKD2	SSc	HC	Dist	Prolif Suprabasal	0.003	0.149	0.152	-0.003	0.979	1
GTF3C3	SSc	HC	Dist	Prolif Suprabasal	0.002	0.229	0.234	-0.005	0.979	1
HHLA3	SSc	HC	Dist	Prolif Suprabasal	0.003	0.1	0.101	-0.001	0.979	1
ZNF22	SSc	HC	Dist	Prolif Suprabasal	0	0.213	0.217	-0.004	0.979	1
DTX4	SSc	HC	Dist	Prolif Suprabasal	0.001	0.027	0.027	0	0.98	1
CRACR2B	SSc	HC	Dist	Prolif Suprabasal	0.002	0.026	0.026	0	0.98	1
HOTAIRM1	SSc	HC	Dist	Prolif Suprabasal	-0.004	0.398	0.398	0	0.98	1
DOP1A	SSc	HC	Dist	Prolif Suprabasal	0	0.101	0.101	0	0.98	1
EEPD1	SSc	HC	Dist	Prolif Suprabasal	0.002	0.043	0.044	-0.001	0.98	1
TTF2	SSc	HC	Dist	Prolif Suprabasal	-0.008	0.445	0.445	0	0.98	1
RAD51D	SSc	HC	Dist	Prolif Suprabasal	0.003	0.131	0.133	-0.002	0.98	1
MCL1	SSc	HC	Dist	Prolif Suprabasal	-0.002	0.714	0.676	0.038	0.98	1
ADGRF4	SSc	HC	Dist	Prolif Suprabasal	0.007	0.102	0.104	-0.002	0.98	1
KLHL20	SSc	HC	Dist	Prolif Suprabasal	0	0.148	0.15	-0.002	0.981	1
ARMC7	SSc	HC	Dist	Prolif Suprabasal	0	0.089	0.09	-0.001	0.981	1
HIST1H2AI	SSc	HC	Dist	Prolif Suprabasal	0.004	0.032	0.032	0	0.981	1
RGS12	SSc	HC	Dist	Prolif Suprabasal	-0.009	0.473	0.463	0.01	0.981	1
RAD54B	SSc	HC	Dist	Prolif Suprabasal	0.005	0.093	0.095	-0.002	0.981	1
HIST2H4B	SSc	HC	Dist	Prolif Suprabasal	0.004	0.07	0.07	0	0.981	1
ADD3	SSc	HC	Dist	Prolif Suprabasal	-0.011	0.345	0.343	0.002	0.981	1
PLK1	SSc	HC	Dist	Prolif Suprabasal	0.007	0.321	0.327	-0.006	0.981	1
POLD1	SSc	HC	Dist	Prolif Suprabasal	0.004	0.203	0.208	-0.005	0.982	1
AP002748.4	SSc	HC	Dist	Prolif Suprabasal	-0.001	0.029	0.029	0	0.982	1
RNF139-AS1	SSc	HC	Dist	Prolif Suprabasal	0.001	0.024	0.024	0	0.982	1
LTA4H	SSc	HC	Dist	Prolif Suprabasal	-0.003	0.665	0.638	0.027	0.982	1
RIC1	SSc	HC	Dist	Prolif Suprabasal	0.004	0.087	0.088	-0.001	0.982	1
FABP12	SSc	HC	Dist	Prolif Suprabasal	0.002	0.063	0.064	-0.001	0.982	1
ZNF573	SSc	HC	Dist	Prolif Suprabasal	0	0.035	0.035	0	0.982	1
GPRASP2	SSc	HC	Dist	Prolif Suprabasal	0.001	0.026	0.026	0	0.982	1
ANKRD36	SSc	HC	Dist	Prolif Suprabasal	0	0.1	0.1	0	0.982	1
CHML	SSc	HC	Dist	Prolif Suprabasal	-0.003	0.159	0.159	0	0.982	1
AC025159.1	SSc	HC	Dist	Prolif Suprabasal	0.003	0.088	0.089	-0.001	0.982	1
PPIH	SSc	HC	Dist	Prolif Suprabasal	-0.004	0.73	0.705	0.025	0.983	1
COMMD4	SSc	HC	Dist	Prolif Suprabasal	-0.004	0.721	0.697	0.024	0.983	1
DSG2	SSc	HC	Dist	Prolif Suprabasal	0	0.228	0.231	-0.003	0.983	1
SCRN2	SSc	HC	Dist	Prolif Suprabasal	0.002	0.214	0.218	-0.004	0.984	1
ARHGEF39	SSc	HC	Dist	Prolif Suprabasal	0.001	0.183	0.186	-0.003	0.984	1
ACTR3	SSc	HC	Dist	Prolif Suprabasal	0.009	0.886	0.841	0.045	0.984	1
BX284668.6	SSc	HC	Dist	Prolif Suprabasal	0.001	0.024	0.024	0	0.984	1
SNCG	SSc	HC	Dist	Prolif Suprabasal	-0.002	0.027	0.027	0	0.984	1
DEPTOR	SSc	HC	Dist	Prolif Suprabasal	-0.007	0.155	0.154	0.001	0.985	1
C8orf37	SSc	HC	Dist	Prolif Suprabasal	0	0.025	0.026	-0.001	0.985	1
CDC45	SSc	HC	Dist	Prolif Suprabasal	0.003	0.289	0.294	-0.005	0.985	1
TYK2	SSc	HC	Dist	Prolif Suprabasal	0.003	0.101	0.102	-0.001	0.985	1
ITGB8	SSc	HC	Dist	Prolif Suprabasal	0	0.177	0.18	-0.003	0.986	1
ACTL10	SSc	HC	Dist	Prolif Suprabasal	0.002	0.054	0.054	0	0.986	1
PIP5KL1	SSc	HC	Dist	Prolif Suprabasal	0.001	0.02	0.02	0	0.986	1
TCTA	SSc	HC	Dist	Prolif Suprabasal	0.004	0.141	0.143	-0.002	0.986	1
KIAA0895	SSc	HC	Dist	Prolif Suprabasal	0	0.023	0.023	0	0.986	1
REEP6	SSc	HC	Dist	Prolif Suprabasal	0.001	0.209	0.212	-0.003	0.986	1
IQCH	SSc	HC	Dist	Prolif Suprabasal	0.001	0.011	0.011	0	0.986	1
ATP7A	SSc	HC	Dist	Prolif Suprabasal	0.004	0.161	0.163	-0.002	0.987	1
PHLDB3	SSc	HC	Dist	Prolif Suprabasal	0.003	0.153	0.156	-0.003	0.987	1
PDLIM7	SSc	HC	Dist	Prolif Suprabasal	0.005	0.161	0.165	-0.004	0.987	1
FLOT2	SSc	HC	Dist	Prolif Suprabasal	0	0.329	0.335	-0.006	0.987	1
ABCA7	SSc	HC	Dist	Prolif Suprabasal	0.003	0.034	0.034	0	0.987	1
GINS2	SSc	HC	Dist	Prolif Suprabasal	-0.005	0.477	0.473	0.004	0.988	1
AC009309.1	SSc	HC	Dist	Prolif Suprabasal	0	0.02	0.02	0	0.988	1
ATG2B	SSc	HC	Dist	Prolif Suprabasal	0.004	0.132	0.134	-0.002	0.988	1
RBM43	SSc	HC	Dist	Prolif Suprabasal	0.009	0.137	0.141	-0.004	0.988	1
ATR	SSc	HC	Dist	Prolif Suprabasal	-0.005	0.245	0.247	-0.002	0.988	1
AC005837.1	SSc	HC	Dist	Prolif Suprabasal	0.002	0.015	0.015	0	0.989	1
AL031058.1	SSc	HC	Dist	Prolif Suprabasal	-0.002	0.199	0.2	-0.001	0.989	1
TP53BP1	SSc	HC	Dist	Prolif Suprabasal	0.001	0.147	0.149	-0.002	0.989	1
C8orf82	SSc	HC	Dist	Prolif Suprabasal	-0.013	0.445	0.44	0.005	0.989	1
MACC1	SSc	HC	Dist	Prolif Suprabasal	0	0.181	0.182	-0.001	0.989	1
AC009118.2	SSc	HC	Dist	Prolif Suprabasal	0.002	0.064	0.065	-0.001	0.99	1
PGF	SSc	HC	Dist	Prolif Suprabasal	0	0.024	0.024	0	0.99	1
POMGNT1	SSc	HC	Dist	Prolif Suprabasal	0.004	0.15	0.153	-0.003	0.991	1
PIH1D1	SSc	HC	Dist	Prolif Suprabasal	-0.002	0.665	0.643	0.022	0.991	1
UBAC2-AS1	SSc	HC	Dist	Prolif Suprabasal	0.003	0.045	0.046	-0.001	0.991	1
C3orf38	SSc	HC	Dist	Prolif Suprabasal	0	0.215	0.219	-0.004	0.993	1
STK40	SSc	HC	Dist	Prolif Suprabasal	0.002	0.09	0.091	-0.001	0.993	1
LINC00865	SSc	HC	Dist	Prolif Suprabasal	0.002	0.013	0.013	0	0.993	1
CISD2	SSc	HC	Dist	Prolif Suprabasal	-0.009	0.571	0.558	0.013	0.994	1
GAB1	SSc	HC	Dist	Prolif Suprabasal	0.005	0.13	0.133	-0.003	0.994	1
ZNF559	SSc	HC	Dist	Prolif Suprabasal	0	0.026	0.026	0	0.994	1
HIST2H3PS2	SSc	HC	Dist	Prolif Suprabasal	0.001	0.017	0.017	0	0.994	1
HCN3	SSc	HC	Dist	Prolif Suprabasal	0.003	0.026	0.026	0	0.994	1
AC007773.1	SSc	HC	Dist	Prolif Suprabasal	0	0.011	0.011	0	0.995	1
BRPF1	SSc	HC	Dist	Prolif Suprabasal	0	0.089	0.09	-0.001	0.995	1
UPK3B	SSc	HC	Dist	Prolif Suprabasal	0.001	0.018	0.018	0	0.995	1
LINC01068	SSc	HC	Dist	Prolif Suprabasal	0.001	0.019	0.019	0	0.995	1
ATPAF2	SSc	HC	Dist	Prolif Suprabasal	-0.001	0.302	0.306	-0.004	0.995	1
ACVR1	SSc	HC	Dist	Prolif Suprabasal	0.004	0.051	0.052	-0.001	0.995	1
RTCA	SSc	HC	Dist	Prolif Suprabasal	-0.004	0.402	0.406	-0.004	0.995	1
CRTC1	SSc	HC	Dist	Prolif Suprabasal	0.001	0.018	0.018	0	0.995	1
DOCK9	SSc	HC	Dist	Prolif Suprabasal	-0.003	0.167	0.168	-0.001	0.996	1
SLC15A4	SSc	HC	Dist	Prolif Suprabasal	0.004	0.155	0.159	-0.004	0.996	1
EPB41L5	SSc	HC	Dist	Prolif Suprabasal	0	0.087	0.088	-0.001	0.996	1
TOR1B	SSc	HC	Dist	Prolif Suprabasal	0	0.098	0.098	0	0.996	1
ZNF140	SSc	HC	Dist	Prolif Suprabasal	0.001	0.075	0.075	0	0.996	1
CCDC85C	SSc	HC	Dist	Prolif Suprabasal	0	0.144	0.145	-0.001	0.996	1
LRP2BP	SSc	HC	Dist	Prolif Suprabasal	0	0.012	0.012	0	0.996	1
MEAF6	SSc	HC	Dist	Prolif Suprabasal	-0.008	0.593	0.575	0.018	0.997	1
SNHG8	SSc	HC	Dist	Prolif Suprabasal	-0.005	0.935	0.918	0.017	0.997	1
EML6	SSc	HC	Dist	Prolif Suprabasal	0.001	0.013	0.013	0	0.997	1
LYSMD3	SSc	HC	Dist	Prolif Suprabasal	0.007	0.161	0.165	-0.004	0.997	1
TRMT61B	SSc	HC	Dist	Prolif Suprabasal	-0.001	0.212	0.215	-0.003	0.998	1
EVI5L	SSc	HC	Dist	Prolif Suprabasal	0.005	0.055	0.056	-0.001	0.998	1
DNAJC27-AS1	SSc	HC	Dist	Prolif Suprabasal	0.003	0.046	0.046	0	0.998	1
AL035587.2	SSc	HC	Dist	Prolif Suprabasal	0	0.03	0.03	0	0.998	1
LINC02006	SSc	HC	Dist	Prolif Suprabasal	-0.003	0.049	0.049	0	0.999	1
REPIN1	SSc	HC	Dist	Prolif Suprabasal	0.002	0.263	0.269	-0.006	0.999	1
SPARC	SSc	HC	Dist	Prolif Suprabasal	0	0.028	0.029	-0.001	0.999	1
AC007686.3	SSc	HC	Dist	Prolif Suprabasal	0	0.012	0.012	0	0.999	1
CLHC1	SSc	HC	Dist	Prolif Suprabasal	0.001	0.041	0.041	0	0.999	1
AL589935.1	SSc	HC	Dist	Prolif Suprabasal	0	0.011	0.011	0	0.999	1
PPP1R3E	SSc	HC	Dist	Prolif Suprabasal	0.001	0.107	0.108	-0.001	1	1
AL592435.1	SSc	HC	Dist	Prolif Suprabasal	-0.001	0.02	0.02	0	1	1
MDP1	SSc	HC	Dist	Prolif Suprabasal	-0.002	0.288	0.293	-0.005	1	1
MIB2	SSc	HC	Dist	Suprabasal	0.184	0.751	0.476	0.275	0	0
SRM	SSc	HC	Dist	Suprabasal	0.164	0.684	0.438	0.246	0	0
YBX1	SSc	HC	Dist	Suprabasal	0.204	0.993	0.933	0.06	0	0
PDZK1IP1	SSc	HC	Dist	Suprabasal	0.19	0.694	0.452	0.242	0	0
GSTM3	SSc	HC	Dist	Suprabasal	0.244	0.721	0.473	0.248	0	0
S100A10	SSc	HC	Dist	Suprabasal	-0.081	1	1	0	0	0
S100A11	SSc	HC	Dist	Suprabasal	-0.052	1	1	0	0	0
SPRR1B	SSc	HC	Dist	Suprabasal	0.601	0.832	0.564	0.268	0	0
SPRR2A	SSc	HC	Dist	Suprabasal	0.363	0.886	0.737	0.149	0	0
SPRR2E	SSc	HC	Dist	Suprabasal	0.387	0.617	0.394	0.223	0	0
S100A7	SSc	HC	Dist	Suprabasal	0.54	0.514	0.181	0.333	0	0
S100A2	SSc	HC	Dist	Suprabasal	0.109	1	0.999	0.001	0	0
LMNA	SSc	HC	Dist	Suprabasal	0.166	0.984	0.916	0.068	0	0
CRABP2	SSc	HC	Dist	Suprabasal	0.229	0.991	0.915	0.076	0	0
PRDX6	SSc	HC	Dist	Suprabasal	-0.167	0.974	0.979	-0.005	0	0
PHLDA3	SSc	HC	Dist	Suprabasal	0.232	0.735	0.451	0.284	0	0
BTG2	SSc	HC	Dist	Suprabasal	0.269	0.781	0.557	0.224	0	0
MAL	SSc	HC	Dist	Suprabasal	-0.32	0.705	0.826	-0.121	0	0
RBP1	SSc	HC	Dist	Suprabasal	0.206	0.497	0.25	0.247	0	0
ATP1B3	SSc	HC	Dist	Suprabasal	0.242	0.897	0.684	0.213	0	0
RPL22L1	SSc	HC	Dist	Suprabasal	0.198	0.937	0.802	0.135	0	0
PITX1	SSc	HC	Dist	Suprabasal	0.138	0.999	0.975	0.024	0	0
PRELID1	SSc	HC	Dist	Suprabasal	0.202	0.962	0.797	0.165	0	0
HNRNPAB	SSc	HC	Dist	Suprabasal	0.235	0.899	0.688	0.211	0	0
HIST1H4C	SSc	HC	Dist	Suprabasal	0.191	0.861	0.64	0.221	0	0
HLA-B	SSc	HC	Dist	Suprabasal	0.342	0.853	0.693	0.16	0	0
PNRC1	SSc	HC	Dist	Suprabasal	0.187	0.874	0.682	0.192	0	0
PERP	SSc	HC	Dist	Suprabasal	0.062	1	1	0	0	0
AC005532.1	SSc	HC	Dist	Suprabasal	-0.201	0.121	0.326	-0.205	0	0
HSPB1	SSc	HC	Dist	Suprabasal	0.102	1	1	0	0	0
UPK3BL1	SSc	HC	Dist	Suprabasal	-0.373	0.645	0.764	-0.119	0	0
AKR1B10	SSc	HC	Dist	Suprabasal	0.357	0.852	0.574	0.278	0	0
CALD1	SSc	HC	Dist	Suprabasal	0.121	0.292	0.115	0.177	0	0
NEFL	SSc	HC	Dist	Suprabasal	0.162	0.194	0.032	0.162	0	0
CEBPD	SSc	HC	Dist	Suprabasal	0.298	0.869	0.599	0.27	0	0
FABP5	SSc	HC	Dist	Suprabasal	0.161	1	0.99	0.01	0	0
MTDH	SSc	HC	Dist	Suprabasal	0.167	0.919	0.772	0.147	0	0
AQP3	SSc	HC	Dist	Suprabasal	0.115	0.999	0.995	0.004	0	0
ANXA1	SSc	HC	Dist	Suprabasal	-0.117	1	1	0	0	0
TXN	SSc	HC	Dist	Suprabasal	-0.093	1	1	0	0	0
NRARP	SSc	HC	Dist	Suprabasal	0.247	0.851	0.681	0.17	0	0
AKR1C2	SSc	HC	Dist	Suprabasal	0.246	0.572	0.294	0.278	0	0
AKR1C3	SSc	HC	Dist	Suprabasal	0.191	0.545	0.287	0.258	0	0
C10orf99	SSc	HC	Dist	Suprabasal	0.288	0.887	0.712	0.175	0	0
SYT8	SSc	HC	Dist	Suprabasal	-0.258	0.194	0.388	-0.194	0	0
H19	SSc	HC	Dist	Suprabasal	-0.252	0.136	0.331	-0.195	0	0
CD81	SSc	HC	Dist	Suprabasal	0.177	0.749	0.503	0.246	0	0
PHLDA2	SSc	HC	Dist	Suprabasal	0.236	0.88	0.702	0.178	0	0
NUCB2	SSc	HC	Dist	Suprabasal	-0.17	0.874	0.904	-0.03	0	0
PRDX5	SSc	HC	Dist	Suprabasal	-0.094	0.991	0.99	0.001	0	0
CTSC	SSc	HC	Dist	Suprabasal	0.217	0.655	0.36	0.295	0	0
CARD18	SSc	HC	Dist	Suprabasal	0.093	0.218	0.054	0.164	0	0
CD9	SSc	HC	Dist	Suprabasal	-0.097	0.999	1	-0.001	0	0
PTMS	SSc	HC	Dist	Suprabasal	0.194	0.909	0.729	0.18	0	0
CLEC2B	SSc	HC	Dist	Suprabasal	0.262	0.467	0.176	0.291	0	0
YBX3	SSc	HC	Dist	Suprabasal	0.129	0.995	0.965	0.03	0	0
KRT6C	SSc	HC	Dist	Suprabasal	0.296	0.877	0.813	0.064	0	0
KRT6A	SSc	HC	Dist	Suprabasal	0.329	0.998	0.979	0.019	0	0
KRT5	SSc	HC	Dist	Suprabasal	0.332	0.954	0.819	0.135	0	0
KRT1	SSc	HC	Dist	Suprabasal	0.289	0.231	0.025	0.206	0	0
BLOC1S1	SSc	HC	Dist	Suprabasal	-0.132	0.931	0.937	-0.006	0	0
MYL6	SSc	HC	Dist	Suprabasal	-0.055	1	0.999	0.001	0	0
BTG1	SSc	HC	Dist	Suprabasal	0.181	0.825	0.612	0.213	0	0
ALDH2	SSc	HC	Dist	Suprabasal	0.25	0.883	0.679	0.204	0	0
NFKBIA	SSc	HC	Dist	Suprabasal	0.224	0.889	0.724	0.165	0	0
RPS29	SSc	HC	Dist	Suprabasal	0.098	1	0.999	0.001	0	0
LGALS3	SSc	HC	Dist	Suprabasal	-0.079	0.998	0.999	-0.001	0	0
GPX2	SSc	HC	Dist	Suprabasal	0.189	0.664	0.427	0.237	0	0
IFI27	SSc	HC	Dist	Suprabasal	0.363	0.621	0.418	0.203	0	0
CRIP1	SSc	HC	Dist	Suprabasal	-0.503	0.605	0.854	-0.249	0	0
RHOV	SSc	HC	Dist	Suprabasal	0.203	0.962	0.818	0.144	0	0
ANXA2	SSc	HC	Dist	Suprabasal	-0.059	0.999	0.999	0	0	0
RPS2	SSc	HC	Dist	Suprabasal	0.14	1	0.999	0.001	0	0
HSBP1	SSc	HC	Dist	Suprabasal	-0.151	0.968	0.971	-0.003	0	0
C1QBP	SSc	HC	Dist	Suprabasal	0.226	0.958	0.773	0.185	0	0
TXNDC17	SSc	HC	Dist	Suprabasal	-0.084	0.996	0.993	0.003	0	0
EIF5A	SSc	HC	Dist	Suprabasal	0.198	0.989	0.926	0.063	0	0
MTRNR2L1	SSc	HC	Dist	Suprabasal	0.1	0.148	0.021	0.127	0	0
KRT14	SSc	HC	Dist	Suprabasal	0.636	0.466	0.1	0.366	0	0
KRT16	SSc	HC	Dist	Suprabasal	0.658	0.631	0.3	0.331	0	0
KRT17	SSc	HC	Dist	Suprabasal	0.452	0.367	0.155	0.212	0	0
RPL38	SSc	HC	Dist	Suprabasal	0.09	0.999	0.999	0	0	0
SERPINB4	SSc	HC	Dist	Suprabasal	0.401	0.664	0.456	0.208	0	0
BSG	SSc	HC	Dist	Suprabasal	0.181	0.855	0.646	0.209	0	0
TNFSF9	SSc	HC	Dist	Suprabasal	0.151	0.324	0.126	0.198	0	0
JUNB	SSc	HC	Dist	Suprabasal	0.19	0.973	0.886	0.087	0	0
KRTDAP	SSc	HC	Dist	Suprabasal	0.425	0.406	0.125	0.281	0	0
COX7A1	SSc	HC	Dist	Suprabasal	-0.184	0.048	0.17	-0.122	0	0
LGALS7B	SSc	HC	Dist	Suprabasal	0.352	0.978	0.934	0.044	0	0
KLK7	SSc	HC	Dist	Suprabasal	0.202	0.354	0.146	0.208	0	0
KLK8	SSc	HC	Dist	Suprabasal	0.35	0.809	0.565	0.244	0	0
KLK10	SSc	HC	Dist	Suprabasal	0.355	0.731	0.442	0.289	0	0
PI3	SSc	HC	Dist	Suprabasal	0.443	0.582	0.405	0.177	0	0
CEBPB	SSc	HC	Dist	Suprabasal	0.2	0.78	0.548	0.232	0	0
RPS21	SSc	HC	Dist	Suprabasal	0.076	1	1	0	0	0
BTG3	SSc	HC	Dist	Suprabasal	0.183	0.476	0.224	0.252	0	0
CBR1	SSc	HC	Dist	Suprabasal	0.168	0.959	0.85	0.109	0	0
TYMP	SSc	HC	Dist	Suprabasal	0.23	0.762	0.504	0.258	0	0
PHGDH	SSc	HC	Dist	Suprabasal	0.161	0.625	0.406	0.219	4.22e-306	5.24e-302
RPL37A	SSc	HC	Dist	Suprabasal	0.058	1	1	0	6.05e-305	7.51e-301
CLDN4	SSc	HC	Dist	Suprabasal	-0.185	0.882	0.921	-0.039	3.45e-304	4.28e-300
DYNLL1	SSc	HC	Dist	Suprabasal	-0.053	0.999	0.999	0	3.58e-304	4.44e-300
TOMM40	SSc	HC	Dist	Suprabasal	0.157	0.693	0.467	0.226	4.64e-304	5.76e-300
CNN3	SSc	HC	Dist	Suprabasal	-0.2	0.564	0.666	-0.102	7.3e-304	9.05e-300
CDKN2A	SSc	HC	Dist	Suprabasal	0.071	0.157	0.03	0.127	1.22e-303	1.52e-299
PYCARD	SSc	HC	Dist	Suprabasal	0.186	0.874	0.679	0.195	2.03e-302	2.52e-298
CA2	SSc	HC	Dist	Suprabasal	0.137	0.262	0.104	0.158	5.42e-299	6.72e-295
MT1E	SSc	HC	Dist	Suprabasal	0.205	0.586	0.375	0.211	5.35e-298	6.63e-294
KRT4	SSc	HC	Dist	Suprabasal	-0.176	0.973	0.988	-0.015	2.57e-296	3.19e-292
MSN	SSc	HC	Dist	Suprabasal	0.107	0.303	0.13	0.173	3.38e-295	4.19e-291
CLDN7	SSc	HC	Dist	Suprabasal	-0.123	0.937	0.95	-0.013	2.05e-294	2.54e-290
FSCN1	SSc	HC	Dist	Suprabasal	0.124	0.372	0.184	0.188	8.32e-294	1.03e-289
NFE2L2	SSc	HC	Dist	Suprabasal	0.161	0.982	0.912	0.07	2.16e-292	2.68e-288
SPINK5	SSc	HC	Dist	Suprabasal	-0.168	0.959	0.971	-0.012	5.53e-292	6.86e-288
SNHG6	SSc	HC	Dist	Suprabasal	0.174	0.906	0.756	0.15	1.01e-291	1.25e-287
BST2	SSc	HC	Dist	Suprabasal	0.153	0.222	0.076	0.146	1.98e-289	2.46e-285
KCNK7	SSc	HC	Dist	Suprabasal	0.163	0.665	0.457	0.208	1.9e-287	2.36e-283
PKM	SSc	HC	Dist	Suprabasal	0.131	0.991	0.936	0.055	4.87e-284	6.04e-280
TMPRSS11D	SSc	HC	Dist	Suprabasal	0.124	0.387	0.201	0.186	1.14e-283	1.42e-279
NMB	SSc	HC	Dist	Suprabasal	0.091	0.23	0.082	0.148	5.91e-283	7.33e-279
KRT6B	SSc	HC	Dist	Suprabasal	0.208	0.932	0.907	0.025	5.97e-283	7.4e-279
MIR205HG	SSc	HC	Dist	Suprabasal	0.179	0.975	0.88	0.095	2.42e-282	3e-278
DSG1	SSc	HC	Dist	Suprabasal	0.188	0.582	0.384	0.198	1.35e-281	1.67e-277
HDGF	SSc	HC	Dist	Suprabasal	0.157	0.813	0.607	0.206	2.6e-281	3.23e-277
HMGA1	SSc	HC	Dist	Suprabasal	0.161	0.881	0.713	0.168	3.5e-281	4.34e-277
SQSTM1	SSc	HC	Dist	Suprabasal	0.173	0.879	0.687	0.192	3.79e-280	4.7e-276
ITGB1BP1	SSc	HC	Dist	Suprabasal	0.127	0.592	0.384	0.208	7.38e-280	9.15e-276
HNRNPM	SSc	HC	Dist	Suprabasal	0.171	0.879	0.687	0.192	1.22e-279	1.52e-275
RNASET2	SSc	HC	Dist	Suprabasal	0.127	0.496	0.297	0.199	1.57e-279	1.94e-275
KLC3	SSc	HC	Dist	Suprabasal	0.137	0.642	0.437	0.205	1.43e-278	1.77e-274
POU3F1	SSc	HC	Dist	Suprabasal	0.108	0.308	0.141	0.167	1.19e-277	1.48e-273
ID1	SSc	HC	Dist	Suprabasal	0.203	0.888	0.726	0.162	4.49e-277	5.57e-273
SERPINB3	SSc	HC	Dist	Suprabasal	0.191	0.897	0.847	0.05	5.47e-272	6.79e-268
GLTP	SSc	HC	Dist	Suprabasal	0.137	0.965	0.913	0.052	7.28e-272	9.03e-268
GSTA1	SSc	HC	Dist	Suprabasal	-0.171	0.09	0.219	-0.129	1.13e-269	1.41e-265
TMEM45A	SSc	HC	Dist	Suprabasal	0.096	0.207	0.068	0.139	6.59e-269	8.18e-265
NPM1	SSc	HC	Dist	Suprabasal	0.126	0.995	0.972	0.023	1.11e-268	1.38e-264
SERBP1	SSc	HC	Dist	Suprabasal	0.121	0.992	0.956	0.036	2.72e-268	3.37e-264
RDH12	SSc	HC	Dist	Suprabasal	0.113	0.449	0.258	0.191	7.68e-268	9.52e-264
JUP	SSc	HC	Dist	Suprabasal	0.106	0.991	0.958	0.033	4.26e-267	5.28e-263
MUC21	SSc	HC	Dist	Suprabasal	-0.332	0.405	0.547	-0.142	6.68e-267	8.29e-263
RPS26	SSc	HC	Dist	Suprabasal	0.079	0.999	0.998	0.001	7.37e-267	9.15e-263
TOP1	SSc	HC	Dist	Suprabasal	0.151	0.831	0.65	0.181	1.84e-266	2.28e-262
PIM3	SSc	HC	Dist	Suprabasal	0.129	0.526	0.327	0.199	4.58e-266	5.69e-262
S100A14	SSc	HC	Dist	Suprabasal	-0.056	1	1	0	6.59e-260	8.17e-256
PKP3	SSc	HC	Dist	Suprabasal	0.149	0.94	0.824	0.116	1.25e-258	1.55e-254
SPRR3	SSc	HC	Dist	Suprabasal	-0.222	0.966	0.976	-0.01	1.39e-257	1.73e-253
PA2G4	SSc	HC	Dist	Suprabasal	0.134	0.97	0.896	0.074	3.14e-256	3.89e-252
HLA-C	SSc	HC	Dist	Suprabasal	0.163	0.928	0.782	0.146	2.42e-254	3.01e-250
DSC3	SSc	HC	Dist	Suprabasal	0.176	0.902	0.748	0.154	8.9e-254	1.1e-249
SNHG9	SSc	HC	Dist	Suprabasal	0.122	0.496	0.301	0.195	1.81e-253	2.25e-249
ACAA2	SSc	HC	Dist	Suprabasal	0.109	0.43	0.243	0.187	3.92e-253	4.86e-249
HRAS	SSc	HC	Dist	Suprabasal	0.148	0.867	0.676	0.191	9.55e-253	1.18e-248
SERF2	SSc	HC	Dist	Suprabasal	-0.044	1	0.999	0.001	2.87e-252	3.56e-248
BCL11B	SSc	HC	Dist	Suprabasal	0.099	0.312	0.15	0.162	6.76e-252	8.39e-248
RPL37	SSc	HC	Dist	Suprabasal	0.055	1	1	0	1.15e-251	1.42e-247
KTN1	SSc	HC	Dist	Suprabasal	0.148	0.933	0.814	0.119	1.8e-251	2.23e-247
SERPINB1	SSc	HC	Dist	Suprabasal	-0.147	0.969	0.968	0.001	3.03e-251	3.77e-247
RNF145	SSc	HC	Dist	Suprabasal	0.123	0.607	0.397	0.21	8.82e-251	1.09e-246
SERPINB11	SSc	HC	Dist	Suprabasal	-0.131	0.154	0.291	-0.137	3.87e-247	4.81e-243
CD44	SSc	HC	Dist	Suprabasal	0.155	0.82	0.607	0.213	6.56e-247	8.14e-243
EPHB6	SSc	HC	Dist	Suprabasal	0.099	0.344	0.176	0.168	2.85e-246	3.54e-242
NBL1	SSc	HC	Dist	Suprabasal	0.13	0.684	0.469	0.215	3.68e-246	4.56e-242
BHLHE40	SSc	HC	Dist	Suprabasal	0.152	0.783	0.601	0.182	8.73e-246	1.08e-241
ITM2B	SSc	HC	Dist	Suprabasal	0.093	1	0.995	0.005	4.86e-244	6.02e-240
ACADVL	SSc	HC	Dist	Suprabasal	0.14	0.933	0.825	0.108	4.03e-243	5e-239
ANP32B	SSc	HC	Dist	Suprabasal	0.148	0.896	0.74	0.156	4.44e-242	5.51e-238
RPL36A	SSc	HC	Dist	Suprabasal	0.072	1	0.999	0.001	2.02e-241	2.51e-237
MT1X	SSc	HC	Dist	Suprabasal	0.249	0.861	0.714	0.147	2.44e-241	3.03e-237
AFG3L2	SSc	HC	Dist	Suprabasal	0.128	0.622	0.418	0.204	4.05e-241	5.02e-237
LTBP3	SSc	HC	Dist	Suprabasal	0.105	0.485	0.294	0.191	1.42e-237	1.76e-233
GADD45GIP1	SSc	HC	Dist	Suprabasal	0.159	0.941	0.759	0.182	3.27e-237	4.05e-233
MX1	SSc	HC	Dist	Suprabasal	0.133	0.57	0.38	0.19	1.13e-236	1.41e-232
PGRMC1	SSc	HC	Dist	Suprabasal	0.134	0.73	0.527	0.203	9.48e-236	1.18e-231
SRSF5	SSc	HC	Dist	Suprabasal	-0.143	0.742	0.762	-0.02	1.03e-233	1.28e-229
RPL4	SSc	HC	Dist	Suprabasal	0.093	0.998	0.986	0.012	1.29e-233	1.6e-229
SLC3A2	SSc	HC	Dist	Suprabasal	0.136	0.716	0.507	0.209	9.97e-233	1.24e-228
C4orf3	SSc	HC	Dist	Suprabasal	-0.157	0.936	0.931	0.005	5.34e-232	6.62e-228
A2ML1	SSc	HC	Dist	Suprabasal	-0.188	0.751	0.796	-0.045	7.6e-232	9.43e-228
HSD17B1	SSc	HC	Dist	Suprabasal	0.092	0.38	0.209	0.171	1.49e-231	1.85e-227
BAG1	SSc	HC	Dist	Suprabasal	0.148	0.858	0.667	0.191	5.26e-231	6.52e-227
GSTP1	SSc	HC	Dist	Suprabasal	-0.027	1	1	0	3.16e-230	3.92e-226
TM4SF1	SSc	HC	Dist	Suprabasal	-0.151	0.914	0.928	-0.014	3.33e-230	4.13e-226
PRXL2A	SSc	HC	Dist	Suprabasal	0.157	0.873	0.715	0.158	1.06e-229	1.32e-225
DHCR24	SSc	HC	Dist	Suprabasal	0.147	0.853	0.698	0.155	2.14e-229	2.65e-225
RECQL4	SSc	HC	Dist	Suprabasal	-0.073	0.038	0.128	-0.09	6.46e-229	8.02e-225
F12	SSc	HC	Dist	Suprabasal	0.136	0.677	0.473	0.204	9.91e-228	1.23e-223
NEFM	SSc	HC	Dist	Suprabasal	0.115	0.151	0.042	0.109	1.72e-227	2.13e-223
MAP2K2	SSc	HC	Dist	Suprabasal	0.146	0.909	0.736	0.173	1.75e-226	2.17e-222
IER3	SSc	HC	Dist	Suprabasal	0.187	0.903	0.809	0.094	3.76e-226	4.67e-222
RANBP1	SSc	HC	Dist	Suprabasal	0.146	0.846	0.646	0.2	3e-225	3.72e-221
LDHA	SSc	HC	Dist	Suprabasal	0.11	0.994	0.962	0.032	6.74e-225	8.36e-221
RPS27	SSc	HC	Dist	Suprabasal	0.063	1	1	0	2.55e-224	3.16e-220
DDX21	SSc	HC	Dist	Suprabasal	0.147	0.778	0.588	0.19	6.48e-224	8.04e-220
ZFP36L2	SSc	HC	Dist	Suprabasal	0.147	0.652	0.466	0.186	1.18e-223	1.46e-219
HSP90AB1	SSc	HC	Dist	Suprabasal	0.102	0.994	0.98	0.014	2.67e-223	3.31e-219
PPDPF	SSc	HC	Dist	Suprabasal	-0.071	0.995	0.988	0.007	1.3e-220	1.61e-216
AC244153.1	SSc	HC	Dist	Suprabasal	0.088	0.345	0.184	0.161	1.13e-219	1.4e-215
TMSB4X	SSc	HC	Dist	Suprabasal	-0.062	0.998	0.997	0.001	1.76e-219	2.18e-215
FGFBP1	SSc	HC	Dist	Suprabasal	-0.138	0.924	0.935	-0.011	3.77e-219	4.67e-215
CEBPA	SSc	HC	Dist	Suprabasal	0.094	0.403	0.233	0.17	5.35e-219	6.63e-215
MFGE8	SSc	HC	Dist	Suprabasal	0.064	0.194	0.069	0.125	5.37e-219	6.67e-215
CTSH	SSc	HC	Dist	Suprabasal	0.097	0.455	0.276	0.179	1.04e-218	1.29e-214
FLNA	SSc	HC	Dist	Suprabasal	0.097	0.319	0.167	0.152	5.45e-217	6.77e-213
SMIM5	SSc	HC	Dist	Suprabasal	-0.177	0.518	0.599	-0.081	1.35e-216	1.68e-212
B2M	SSc	HC	Dist	Suprabasal	0.121	0.997	0.972	0.025	2.2e-216	2.72e-212
AKR1C1	SSc	HC	Dist	Suprabasal	0.14	0.441	0.27	0.171	2.21e-216	2.74e-212
EBPL	SSc	HC	Dist	Suprabasal	0.154	0.934	0.764	0.17	2.31e-216	2.87e-212
GATM	SSc	HC	Dist	Suprabasal	0.092	0.419	0.247	0.172	4.13e-216	5.13e-212
PTGS1	SSc	HC	Dist	Suprabasal	0.09	0.382	0.216	0.166	7.99e-215	9.91e-211
GLUL	SSc	HC	Dist	Suprabasal	0.126	0.426	0.252	0.174	1.75e-214	2.17e-210
PTGES2	SSc	HC	Dist	Suprabasal	0.11	0.61	0.406	0.204	3.31e-214	4.1e-210
SOX15	SSc	HC	Dist	Suprabasal	0.12	0.635	0.443	0.192	1.49e-212	1.85e-208
IL1RN	SSc	HC	Dist	Suprabasal	-0.141	0.915	0.923	-0.008	3.48e-212	4.32e-208
CTSD	SSc	HC	Dist	Suprabasal	0.137	0.944	0.828	0.116	4.98e-211	6.17e-207
EMP1	SSc	HC	Dist	Suprabasal	-0.182	0.9	0.896	0.004	5.52e-211	6.85e-207
TMEM160	SSc	HC	Dist	Suprabasal	0.13	0.793	0.556	0.237	1.78e-210	2.21e-206
CSTA	SSc	HC	Dist	Suprabasal	-0.08	1	1	0	7.16e-210	8.88e-206
HMGN1	SSc	HC	Dist	Suprabasal	0.127	0.973	0.893	0.08	1.13e-209	1.4e-205
EI24	SSc	HC	Dist	Suprabasal	0.129	0.785	0.602	0.183	1.63e-209	2.02e-205
LAGE3	SSc	HC	Dist	Suprabasal	0.099	0.531	0.34	0.191	2.37e-208	2.94e-204
FASN	SSc	HC	Dist	Suprabasal	0.105	0.486	0.311	0.175	4.08e-208	5.06e-204
CLCA4	SSc	HC	Dist	Suprabasal	-0.264	0.607	0.675	-0.068	9.54e-208	1.18e-203
TXNL4A	SSc	HC	Dist	Suprabasal	0.131	0.839	0.654	0.185	1.04e-207	1.28e-203
CYC1	SSc	HC	Dist	Suprabasal	0.149	0.944	0.797	0.147	2.24e-207	2.78e-203
DBI	SSc	HC	Dist	Suprabasal	-0.042	0.999	0.999	0	6.79e-207	8.42e-203
DYNLT1	SSc	HC	Dist	Suprabasal	-0.102	0.918	0.911	0.007	2.54e-206	3.15e-202
DEK	SSc	HC	Dist	Suprabasal	0.138	0.754	0.563	0.191	5.6e-205	6.95e-201
HNMT	SSc	HC	Dist	Suprabasal	-0.145	0.245	0.366	-0.121	7.06e-203	8.76e-199
PPP1R14B	SSc	HC	Dist	Suprabasal	0.157	0.992	0.894	0.098	7.34e-203	9.11e-199
EIF4A1	SSc	HC	Dist	Suprabasal	0.074	0.997	0.99	0.007	1.74e-201	2.15e-197
F3	SSc	HC	Dist	Suprabasal	-0.091	0.049	0.138	-0.089	4.56e-201	5.66e-197
SLC22A18	SSc	HC	Dist	Suprabasal	0.086	0.424	0.254	0.17	6.52e-201	8.08e-197
TFAP2A	SSc	HC	Dist	Suprabasal	0.11	0.579	0.395	0.184	3.76e-200	4.67e-196
PSMA7	SSc	HC	Dist	Suprabasal	0.089	0.993	0.972	0.021	4.93e-200	6.11e-196
EEF2	SSc	HC	Dist	Suprabasal	0.115	0.988	0.942	0.046	1.13e-199	1.4e-195
ZBTB7A	SSc	HC	Dist	Suprabasal	0.133	0.793	0.622	0.171	1.49e-199	1.84e-195
LSM4	SSc	HC	Dist	Suprabasal	0.129	0.825	0.634	0.191	3.11e-199	3.86e-195
FAM3B	SSc	HC	Dist	Suprabasal	-0.155	0.647	0.711	-0.064	7.44e-199	9.23e-195
TUBB	SSc	HC	Dist	Suprabasal	0.142	0.826	0.65	0.176	9.75e-199	1.21e-194
MALL	SSc	HC	Dist	Suprabasal	-0.148	0.793	0.826	-0.033	5.69e-198	7.06e-194
CFD	SSc	HC	Dist	Suprabasal	0.105	0.506	0.327	0.179	8.7e-198	1.08e-193
KRT7	SSc	HC	Dist	Suprabasal	-0.219	0.248	0.366	-0.118	1.58e-197	1.96e-193
TXNDC5	SSc	HC	Dist	Suprabasal	0.078	0.349	0.195	0.154	4.64e-197	5.76e-193
ARL5A	SSc	HC	Dist	Suprabasal	0.126	0.772	0.603	0.169	6.41e-197	7.96e-193
SLC44A1	SSc	HC	Dist	Suprabasal	0.093	0.433	0.264	0.169	6.18e-196	7.67e-192
DRAP1	SSc	HC	Dist	Suprabasal	0.127	0.904	0.795	0.109	1.05e-195	1.3e-191
IMPDH2	SSc	HC	Dist	Suprabasal	0.137	0.81	0.62	0.19	1.22e-195	1.51e-191
GSPT1	SSc	HC	Dist	Suprabasal	0.127	0.791	0.606	0.185	9.55e-195	1.18e-190
MRPS34	SSc	HC	Dist	Suprabasal	0.139	0.92	0.749	0.171	7.34e-194	9.1e-190
RPL36	SSc	HC	Dist	Suprabasal	0.05	1	1	0	7.52e-194	9.33e-190
CREG1	SSc	HC	Dist	Suprabasal	0.121	0.738	0.554	0.184	9.45e-194	1.17e-189
RRP36	SSc	HC	Dist	Suprabasal	0.097	0.557	0.373	0.184	1.03e-193	1.28e-189
FAM3D	SSc	HC	Dist	Suprabasal	-0.247	0.343	0.459	-0.116	3.66e-193	4.54e-189
ENO1	SSc	HC	Dist	Suprabasal	0.089	0.996	0.981	0.015	3.67e-193	4.56e-189
CXCL14	SSc	HC	Dist	Suprabasal	0.097	0.166	0.059	0.107	4.53e-193	5.62e-189
GPAA1	SSc	HC	Dist	Suprabasal	0.11	0.659	0.465	0.194	8.72e-193	1.08e-188
TRAP1	SSc	HC	Dist	Suprabasal	0.111	0.643	0.446	0.197	1.29e-192	1.61e-188
SNRNP70	SSc	HC	Dist	Suprabasal	0.113	0.664	0.477	0.187	6.62e-192	8.22e-188
UQCRFS1	SSc	HC	Dist	Suprabasal	0.131	0.928	0.796	0.132	2.41e-191	2.99e-187
PDIA3	SSc	HC	Dist	Suprabasal	0.125	0.927	0.808	0.119	5.22e-191	6.48e-187
MFSD3	SSc	HC	Dist	Suprabasal	0.073	0.329	0.181	0.148	4.22e-190	5.24e-186
ENAH	SSc	HC	Dist	Suprabasal	0.067	0.202	0.085	0.117	4.45e-190	5.53e-186
DDIT4	SSc	HC	Dist	Suprabasal	0.132	0.578	0.402	0.176	9.44e-190	1.17e-185
YWHAQ	SSc	HC	Dist	Suprabasal	0.113	0.954	0.874	0.08	6.89e-189	8.54e-185
IRX3	SSc	HC	Dist	Suprabasal	0.094	0.444	0.276	0.168	8.58e-189	1.06e-184
ATP1B1	SSc	HC	Dist	Suprabasal	-0.174	0.671	0.723	-0.052	9.48e-189	1.18e-184
MRPS26	SSc	HC	Dist	Suprabasal	0.118	0.726	0.524	0.202	1.74e-188	2.16e-184
EIF4A3	SSc	HC	Dist	Suprabasal	0.129	0.805	0.624	0.181	1.9e-188	2.36e-184
TERF2IP	SSc	HC	Dist	Suprabasal	0.102	0.613	0.426	0.187	4.45e-188	5.52e-184
CYP4B1	SSc	HC	Dist	Suprabasal	0.116	0.588	0.397	0.191	5.35e-188	6.63e-184
HNRNPA0	SSc	HC	Dist	Suprabasal	0.112	0.671	0.483	0.188	1.1e-187	1.37e-183
NMU	SSc	HC	Dist	Suprabasal	0.124	0.942	0.843	0.099	2.28e-187	2.83e-183
SNHG25	SSc	HC	Dist	Suprabasal	0.094	0.357	0.207	0.15	4.94e-187	6.13e-183
CMSS1	SSc	HC	Dist	Suprabasal	0.089	0.325	0.18	0.145	5.99e-187	7.43e-183
GTF3A	SSc	HC	Dist	Suprabasal	0.124	0.81	0.616	0.194	2.08e-186	2.58e-182
HES1	SSc	HC	Dist	Suprabasal	0.168	0.835	0.702	0.133	2.1e-186	2.6e-182
KHDRBS1	SSc	HC	Dist	Suprabasal	0.12	0.74	0.557	0.183	2.72e-186	3.38e-182
ECHDC3	SSc	HC	Dist	Suprabasal	0.087	0.389	0.231	0.158	2.48e-185	3.08e-181
PYURF	SSc	HC	Dist	Suprabasal	0.125	0.841	0.665	0.176	7.15e-185	8.87e-181
CD82	SSc	HC	Dist	Suprabasal	0.129	0.827	0.644	0.183	7.75e-185	9.61e-181
PDXK	SSc	HC	Dist	Suprabasal	0.124	0.803	0.627	0.176	1.06e-184	1.31e-180
SIGMAR1	SSc	HC	Dist	Suprabasal	0.084	0.376	0.222	0.154	3.95e-184	4.9e-180
PTGES	SSc	HC	Dist	Suprabasal	0.07	0.176	0.068	0.108	1.11e-183	1.38e-179
SRD5A1	SSc	HC	Dist	Suprabasal	0.095	0.51	0.336	0.174	1.82e-183	2.26e-179
ZFP91	SSc	HC	Dist	Suprabasal	0.095	0.522	0.344	0.178	2.3e-183	2.85e-179
SOX4	SSc	HC	Dist	Suprabasal	0.091	0.367	0.214	0.153	2.49e-183	3.09e-179
EFNA3	SSc	HC	Dist	Suprabasal	0.072	0.343	0.195	0.148	9.76e-183	1.21e-178
YY1	SSc	HC	Dist	Suprabasal	0.123	0.774	0.597	0.177	2.37e-182	2.94e-178
PPP1CB	SSc	HC	Dist	Suprabasal	-0.12	0.876	0.866	0.01	6.76e-182	8.38e-178
THSD4	SSc	HC	Dist	Suprabasal	0.113	0.333	0.189	0.144	1.12e-181	1.39e-177
SPINT2	SSc	HC	Dist	Suprabasal	0.091	0.989	0.959	0.03	1.24e-181	1.54e-177
PPP1R15A	SSc	HC	Dist	Suprabasal	0.15	0.833	0.685	0.148	1.25e-181	1.55e-177
RNF126	SSc	HC	Dist	Suprabasal	0.097	0.574	0.391	0.183	1.89e-181	2.34e-177
NSG1	SSc	HC	Dist	Suprabasal	0.116	0.652	0.473	0.179	2.49e-181	3.09e-177
PFN1	SSc	HC	Dist	Suprabasal	0.116	0.996	0.956	0.04	2.52e-181	3.12e-177
EIF5B	SSc	HC	Dist	Suprabasal	0.131	0.906	0.769	0.137	3.84e-181	4.76e-177
ATP5F1D	SSc	HC	Dist	Suprabasal	0.16	0.995	0.901	0.094	2.95e-180	3.66e-176
NAP1L1	SSc	HC	Dist	Suprabasal	0.132	0.788	0.607	0.181	1.24e-179	1.54e-175
PDCD2	SSc	HC	Dist	Suprabasal	0.104	0.673	0.485	0.188	1.64e-179	2.03e-175
TM7SF3	SSc	HC	Dist	Suprabasal	0.091	0.505	0.333	0.172	2.13e-179	2.64e-175
PUM3	SSc	HC	Dist	Suprabasal	0.105	0.606	0.422	0.184	3.37e-179	4.18e-175
PTPRA	SSc	HC	Dist	Suprabasal	0.096	0.525	0.351	0.174	4.51e-179	5.6e-175
SFN	SSc	HC	Dist	Suprabasal	0.045	1	1	0	4.04e-178	5.01e-174
AOPEP	SSc	HC	Dist	Suprabasal	0.138	0.857	0.7	0.157	2.45e-176	3.04e-172
SLC1A5	SSc	HC	Dist	Suprabasal	0.105	0.556	0.38	0.176	6.16e-176	7.64e-172
CCDC85B	SSc	HC	Dist	Suprabasal	0.093	0.582	0.393	0.189	3.01e-175	3.74e-171
MGST1	SSc	HC	Dist	Suprabasal	0.122	0.877	0.839	0.038	6.6e-175	8.19e-171
BAZ1A	SSc	HC	Dist	Suprabasal	0.102	0.59	0.412	0.178	1.15e-174	1.43e-170
IER5	SSc	HC	Dist	Suprabasal	0.104	0.636	0.454	0.182	1.26e-174	1.56e-170
SGPP2	SSc	HC	Dist	Suprabasal	0.09	0.482	0.319	0.163	2.99e-174	3.71e-170
BCL7C	SSc	HC	Dist	Suprabasal	0.097	0.605	0.418	0.187	4.11e-174	5.1e-170
SET	SSc	HC	Dist	Suprabasal	0.132	0.938	0.831	0.107	5.94e-174	7.37e-170
PPM1G	SSc	HC	Dist	Suprabasal	0.111	0.724	0.535	0.189	1.02e-173	1.27e-169
PLAAT1	SSc	HC	Dist	Suprabasal	0.067	0.293	0.158	0.135	1.53e-173	1.9e-169
SH3BGRL2	SSc	HC	Dist	Suprabasal	-0.148	0.269	0.376	-0.107	1.69e-173	2.09e-169
ARMC10	SSc	HC	Dist	Suprabasal	0.091	0.585	0.403	0.182	1.94e-173	2.4e-169
TRIM28	SSc	HC	Dist	Suprabasal	0.093	0.534	0.36	0.174	4e-173	4.97e-169
HOXA7	SSc	HC	Dist	Suprabasal	0.042	0.088	0.015	0.073	5.77e-173	7.16e-169
EFNA1	SSc	HC	Dist	Suprabasal	0.098	0.467	0.305	0.162	7.88e-173	9.78e-169
ABHD17A	SSc	HC	Dist	Suprabasal	0.106	0.694	0.496	0.198	8.26e-173	1.02e-168
ANXA8L1	SSc	HC	Dist	Suprabasal	0.087	0.476	0.31	0.166	1.4e-172	1.74e-168
VAMP8	SSc	HC	Dist	Suprabasal	-0.065	0.975	0.964	0.011	5.07e-172	6.29e-168
RBMX	SSc	HC	Dist	Suprabasal	0.105	0.648	0.457	0.191	6.9e-172	8.56e-168
SFPQ	SSc	HC	Dist	Suprabasal	0.125	0.793	0.619	0.174	6.92e-172	8.59e-168
MPZL1	SSc	HC	Dist	Suprabasal	0.092	0.546	0.377	0.169	4.24e-171	5.26e-167
TMEM259	SSc	HC	Dist	Suprabasal	0.084	0.498	0.329	0.169	4.64e-171	5.76e-167
CD63	SSc	HC	Dist	Suprabasal	-0.093	0.958	0.949	0.009	8.9e-171	1.1e-166
ANXA3	SSc	HC	Dist	Suprabasal	-0.194	0.452	0.539	-0.087	1.06e-170	1.31e-166
IFRD2	SSc	HC	Dist	Suprabasal	0.088	0.5	0.332	0.168	2.1e-170	2.6e-166
NPM3	SSc	HC	Dist	Suprabasal	0.075	0.277	0.145	0.132	3.04e-170	3.78e-166
CD47	SSc	HC	Dist	Suprabasal	0.122	0.844	0.677	0.167	4.66e-170	5.78e-166
PART1	SSc	HC	Dist	Suprabasal	-0.124	0.202	0.316	-0.114	6.48e-170	8.03e-166
MRPL23	SSc	HC	Dist	Suprabasal	0.098	0.615	0.424	0.191	1.09e-169	1.35e-165
PKP1	SSc	HC	Dist	Suprabasal	0.115	0.957	0.879	0.078	1.63e-169	2.02e-165
C1orf122	SSc	HC	Dist	Suprabasal	0.111	0.751	0.559	0.192	1.9e-169	2.36e-165
NOL7	SSc	HC	Dist	Suprabasal	0.122	0.849	0.666	0.183	4.14e-169	5.14e-165
MTLN	SSc	HC	Dist	Suprabasal	0.115	0.8	0.652	0.148	6.69e-169	8.3e-165
ARL6IP4	SSc	HC	Dist	Suprabasal	0.122	0.942	0.817	0.125	1.13e-168	1.4e-164
ANTKMT	SSc	HC	Dist	Suprabasal	0.096	0.642	0.443	0.199	2.22e-168	2.76e-164
PDCD7	SSc	HC	Dist	Suprabasal	0.082	0.475	0.309	0.166	2.95e-168	3.66e-164
ITM2A	SSc	HC	Dist	Suprabasal	-0.08	0.073	0.164	-0.091	3.31e-168	4.11e-164
SLBP	SSc	HC	Dist	Suprabasal	0.082	0.462	0.301	0.161	6.05e-168	7.5e-164
LRATD1	SSc	HC	Dist	Suprabasal	0.102	0.594	0.424	0.17	1.22e-167	1.51e-163
CLEC7A	SSc	HC	Dist	Suprabasal	0.059	0.18	0.076	0.104	1.86e-167	2.31e-163
SDF4	SSc	HC	Dist	Suprabasal	0.085	0.542	0.366	0.176	2.44e-167	3.03e-163
TMEM165	SSc	HC	Dist	Suprabasal	0.114	0.782	0.608	0.174	3.63e-167	4.51e-163
PLAC8	SSc	HC	Dist	Suprabasal	-0.195	0.262	0.373	-0.111	9.29e-167	1.15e-162
NDUFA13	SSc	HC	Dist	Suprabasal	-0.048	0.995	0.991	0.004	1.31e-166	1.62e-162
CDC42EP5	SSc	HC	Dist	Suprabasal	0.078	0.423	0.263	0.16	3.45e-166	4.29e-162
RPL3	SSc	HC	Dist	Suprabasal	0.051	1	1	0	4.72e-166	5.86e-162
FBL	SSc	HC	Dist	Suprabasal	0.123	0.725	0.548	0.177	6.77e-166	8.4e-162
CYBA	SSc	HC	Dist	Suprabasal	0.124	0.795	0.586	0.209	1.61e-165	2e-161
LYPD2	SSc	HC	Dist	Suprabasal	-0.22	0.221	0.333	-0.112	3.41e-165	4.23e-161
CSTB	SSc	HC	Dist	Suprabasal	-0.092	1	1	0	5.03e-165	6.24e-161
RWDD4	SSc	HC	Dist	Suprabasal	0.091	0.563	0.388	0.175	5.26e-165	6.52e-161
SEMA4B	SSc	HC	Dist	Suprabasal	0.088	0.516	0.351	0.165	7.86e-165	9.76e-161
KIF5B	SSc	HC	Dist	Suprabasal	0.117	0.782	0.615	0.167	1.3e-164	1.62e-160
USP14	SSc	HC	Dist	Suprabasal	0.098	0.604	0.429	0.175	2.77e-164	3.43e-160
GALNT1	SSc	HC	Dist	Suprabasal	0.1	0.607	0.434	0.173	5.96e-164	7.4e-160
BOD1	SSc	HC	Dist	Suprabasal	0.075	0.377	0.231	0.146	6.56e-164	8.14e-160
SYVN1	SSc	HC	Dist	Suprabasal	0.075	0.294	0.165	0.129	8.02e-164	9.94e-160
TMEM123	SSc	HC	Dist	Suprabasal	0.097	0.611	0.434	0.177	9.33e-164	1.16e-159
MXD4	SSc	HC	Dist	Suprabasal	0.095	0.625	0.435	0.19	1.33e-163	1.65e-159
C9orf16	SSc	HC	Dist	Suprabasal	0.12	0.907	0.777	0.13	5.71e-163	7.08e-159
JPT1	SSc	HC	Dist	Suprabasal	-0.072	0.965	0.955	0.01	3.39e-162	4.21e-158
CITED2	SSc	HC	Dist	Suprabasal	0.117	0.507	0.357	0.15	4.01e-162	4.97e-158
FAM207A	SSc	HC	Dist	Suprabasal	0.077	0.482	0.314	0.168	5.31e-162	6.59e-158
NOP53	SSc	HC	Dist	Suprabasal	0.126	0.849	0.67	0.179	7.13e-162	8.84e-158
ACTB	SSc	HC	Dist	Suprabasal	-0.04	1	1	0	7.58e-162	9.4e-158
TNFRSF1A	SSc	HC	Dist	Suprabasal	0.08	0.476	0.314	0.162	1.43e-161	1.78e-157
DESI2	SSc	HC	Dist	Suprabasal	0.076	0.415	0.262	0.153	2.24e-161	2.77e-157
MGAT4B	SSc	HC	Dist	Suprabasal	0.087	0.57	0.389	0.181	2.91e-161	3.61e-157
P4HB	SSc	HC	Dist	Suprabasal	0.094	0.981	0.934	0.047	9.09e-161	1.13e-156
RABL6	SSc	HC	Dist	Suprabasal	0.092	0.578	0.407	0.171	3.45e-160	4.28e-156
RCN2	SSc	HC	Dist	Suprabasal	0.098	0.673	0.496	0.177	4.31e-160	5.35e-156
CCT3	SSc	HC	Dist	Suprabasal	0.12	0.921	0.793	0.128	2.3e-159	2.86e-155
VCP	SSc	HC	Dist	Suprabasal	0.119	0.847	0.684	0.163	2.91e-159	3.62e-155
NT5C3B	SSc	HC	Dist	Suprabasal	0.068	0.338	0.198	0.14	3.74e-159	4.64e-155
MPG	SSc	HC	Dist	Suprabasal	0.097	0.659	0.478	0.181	5.49e-159	6.81e-155
GSTM4	SSc	HC	Dist	Suprabasal	0.068	0.291	0.161	0.13	7.76e-159	9.62e-155
SLC25A29	SSc	HC	Dist	Suprabasal	0.064	0.271	0.144	0.127	9.48e-159	1.18e-154
DNASE1L3	SSc	HC	Dist	Suprabasal	0.117	0.531	0.366	0.165	1.02e-158	1.26e-154
CBX3	SSc	HC	Dist	Suprabasal	0.102	0.654	0.475	0.179	2.44e-158	3.03e-154
CITED4	SSc	HC	Dist	Suprabasal	0.133	0.837	0.666	0.171	4.14e-158	5.13e-154
REXO4	SSc	HC	Dist	Suprabasal	0.072	0.338	0.202	0.136	5.76e-158	7.15e-154
NCBP2AS2	SSc	HC	Dist	Suprabasal	0.081	0.507	0.34	0.167	7.62e-157	9.45e-153
EIF3F	SSc	HC	Dist	Suprabasal	0.119	0.932	0.816	0.116	8.24e-157	1.02e-152
CYB5R1	SSc	HC	Dist	Suprabasal	0.09	0.542	0.378	0.164	1.06e-156	1.32e-152
KCTD1	SSc	HC	Dist	Suprabasal	0.098	0.646	0.474	0.172	5.76e-156	7.14e-152
BAK1	SSc	HC	Dist	Suprabasal	0.062	0.276	0.15	0.126	1.06e-155	1.32e-151
SNHG19	SSc	HC	Dist	Suprabasal	0.095	0.406	0.259	0.147	1.24e-155	1.54e-151
LTB4R	SSc	HC	Dist	Suprabasal	0.087	0.464	0.309	0.155	1.86e-155	2.31e-151
H3F3A	SSc	HC	Dist	Suprabasal	-0.031	1	1	0	2.24e-155	2.77e-151
HDHD3	SSc	HC	Dist	Suprabasal	0.076	0.469	0.309	0.16	2.49e-155	3.09e-151
KLF3	SSc	HC	Dist	Suprabasal	0.111	0.673	0.503	0.17	4.25e-155	5.27e-151
YWHAB	SSc	HC	Dist	Suprabasal	0.073	0.988	0.962	0.026	8.92e-155	1.11e-150
PLCG2	SSc	HC	Dist	Suprabasal	0.074	0.346	0.206	0.14	9.18e-155	1.14e-150
COX4I1	SSc	HC	Dist	Suprabasal	-0.041	0.999	0.998	0.001	1.27e-154	1.57e-150
RPS28	SSc	HC	Dist	Suprabasal	0.037	1	1	0	2.53e-154	3.13e-150
SMARCD2	SSc	HC	Dist	Suprabasal	0.08	0.491	0.329	0.162	5.63e-154	6.98e-150
GNAI2	SSc	HC	Dist	Suprabasal	0.087	0.523	0.359	0.164	1.22e-153	1.51e-149
SLTM	SSc	HC	Dist	Suprabasal	0.113	0.763	0.598	0.165	1.34e-153	1.66e-149
AHCYL1	SSc	HC	Dist	Suprabasal	0.097	0.634	0.461	0.173	1.43e-153	1.78e-149
ESRRA	SSc	HC	Dist	Suprabasal	0.09	0.611	0.432	0.179	2.34e-153	2.91e-149
IMP3	SSc	HC	Dist	Suprabasal	0.118	0.87	0.697	0.173	2.74e-153	3.4e-149
HNRNPD	SSc	HC	Dist	Suprabasal	0.114	0.791	0.622	0.169	3.18e-153	3.95e-149
LY6E	SSc	HC	Dist	Suprabasal	0.12	0.78	0.621	0.159	3.82e-153	4.74e-149
SORBS2	SSc	HC	Dist	Suprabasal	-0.078	0.089	0.177	-0.088	5.53e-153	6.87e-149
HLA-E	SSc	HC	Dist	Suprabasal	0.118	0.925	0.81	0.115	7.71e-153	9.57e-149
AGTRAP	SSc	HC	Dist	Suprabasal	0.09	0.567	0.392	0.175	1.43e-152	1.77e-148
SMIM4	SSc	HC	Dist	Suprabasal	0.092	0.572	0.406	0.166	6.49e-152	8.05e-148
PRR34-AS1	SSc	HC	Dist	Suprabasal	0.075	0.394	0.251	0.143	1.08e-151	1.34e-147
PGP	SSc	HC	Dist	Suprabasal	0.071	0.384	0.241	0.143	2.8e-151	3.47e-147
PHF14	SSc	HC	Dist	Suprabasal	0.081	0.447	0.294	0.153	3.77e-151	4.67e-147
IMPA2	SSc	HC	Dist	Suprabasal	0.125	0.927	0.804	0.123	4.89e-151	6.07e-147
PAXX	SSc	HC	Dist	Suprabasal	0.087	0.554	0.378	0.176	1.09e-150	1.36e-146
C7orf50	SSc	HC	Dist	Suprabasal	0.09	0.609	0.439	0.17	1.16e-150	1.44e-146
BCL3	SSc	HC	Dist	Suprabasal	0.072	0.321	0.192	0.129	1.51e-150	1.87e-146
GTPBP6	SSc	HC	Dist	Suprabasal	0.078	0.523	0.355	0.168	3.1e-150	3.85e-146
SPRR1A	SSc	HC	Dist	Suprabasal	0.151	0.341	0.215	0.126	1.27e-149	1.58e-145
PHB2	SSc	HC	Dist	Suprabasal	0.123	0.876	0.714	0.162	2.26e-149	2.8e-145
RPL6	SSc	HC	Dist	Suprabasal	0.045	1	1	0	3.18e-149	3.95e-145
RAB38	SSc	HC	Dist	Suprabasal	0.106	0.742	0.573	0.169	3.38e-149	4.19e-145
RALBP1	SSc	HC	Dist	Suprabasal	0.11	0.923	0.82	0.103	3.46e-149	4.29e-145
CAPRIN1	SSc	HC	Dist	Suprabasal	0.089	0.569	0.404	0.165	3.64e-149	4.52e-145
CASP1	SSc	HC	Dist	Suprabasal	0.07	0.413	0.266	0.147	4.97e-149	6.17e-145
TAPBP	SSc	HC	Dist	Suprabasal	0.082	0.504	0.342	0.162	1.03e-148	1.28e-144
STK11	SSc	HC	Dist	Suprabasal	0.063	0.327	0.194	0.133	1.55e-148	1.93e-144
COX7B	SSc	HC	Dist	Suprabasal	-0.049	0.997	0.997	0	2.07e-148	2.57e-144
SHMT2	SSc	HC	Dist	Suprabasal	0.084	0.493	0.336	0.157	3.35e-148	4.16e-144
DMKN	SSc	HC	Dist	Suprabasal	0.146	0.806	0.707	0.099	5.08e-148	6.3e-144
LUC7L2	SSc	HC	Dist	Suprabasal	0.093	0.629	0.459	0.17	2.11e-147	2.62e-143
EHBP1	SSc	HC	Dist	Suprabasal	0.077	0.434	0.285	0.149	3.51e-147	4.36e-143
PLPP2	SSc	HC	Dist	Suprabasal	0.081	0.43	0.278	0.152	3.54e-147	4.4e-143
SON	SSc	HC	Dist	Suprabasal	0.114	0.895	0.764	0.131	4.6e-147	5.71e-143
GNB2	SSc	HC	Dist	Suprabasal	0.109	0.919	0.804	0.115	4.99e-147	6.19e-143
GIPC1	SSc	HC	Dist	Suprabasal	0.111	0.923	0.809	0.114	6.68e-147	8.28e-143
ASCC3	SSc	HC	Dist	Suprabasal	0.075	0.419	0.271	0.148	6.91e-147	8.57e-143
AK3	SSc	HC	Dist	Suprabasal	0.092	0.635	0.467	0.168	7.26e-147	9.01e-143
CLK1	SSc	HC	Dist	Suprabasal	0.078	0.471	0.314	0.157	7.93e-147	9.84e-143
ARF3	SSc	HC	Dist	Suprabasal	0.093	0.659	0.49	0.169	8.01e-147	9.94e-143
RANGAP1	SSc	HC	Dist	Suprabasal	0.07	0.4	0.255	0.145	9.18e-147	1.14e-142
KLK5	SSc	HC	Dist	Suprabasal	0.067	0.149	0.06	0.089	9.79e-147	1.21e-142
LITAF	SSc	HC	Dist	Suprabasal	0.052	0.229	0.115	0.114	1.75e-146	2.17e-142
HNRNPA1	SSc	HC	Dist	Suprabasal	0.113	0.967	0.891	0.076	1.82e-146	2.26e-142
LAMP1	SSc	HC	Dist	Suprabasal	0.112	0.873	0.741	0.132	2.54e-146	3.16e-142
RAET1G	SSc	HC	Dist	Suprabasal	0.076	0.405	0.265	0.14	6.26e-146	7.76e-142
TRIR	SSc	HC	Dist	Suprabasal	0.115	0.91	0.759	0.151	1.46e-145	1.81e-141
NOP58	SSc	HC	Dist	Suprabasal	0.089	0.548	0.386	0.162	1.77e-145	2.2e-141
MRPL12	SSc	HC	Dist	Suprabasal	0.117	0.848	0.666	0.182	2.58e-145	3.21e-141
SNHG7	SSc	HC	Dist	Suprabasal	0.107	0.75	0.573	0.177	2.71e-145	3.36e-141
DUS1L	SSc	HC	Dist	Suprabasal	0.091	0.645	0.47	0.175	4.08e-145	5.06e-141
IRF9	SSc	HC	Dist	Suprabasal	0.069	0.304	0.18	0.124	8.35e-145	1.04e-140
NDUFV2	SSc	HC	Dist	Suprabasal	-0.058	0.97	0.953	0.017	9.45e-145	1.17e-140
FKBP4	SSc	HC	Dist	Suprabasal	0.11	0.809	0.643	0.166	1.12e-144	1.39e-140
PABPC4	SSc	HC	Dist	Suprabasal	0.09	0.561	0.396	0.165	2.98e-144	3.7e-140
NCL	SSc	HC	Dist	Suprabasal	0.137	0.91	0.777	0.133	3.88e-144	4.81e-140
YTHDC1	SSc	HC	Dist	Suprabasal	0.086	0.536	0.377	0.159	8.92e-144	1.11e-139
URI1	SSc	HC	Dist	Suprabasal	0.097	0.685	0.511	0.174	1.12e-143	1.39e-139
NME1	SSc	HC	Dist	Suprabasal	0.116	0.91	0.772	0.138	2.43e-143	3.02e-139
JTB	SSc	HC	Dist	Suprabasal	0.113	0.884	0.728	0.156	2.77e-143	3.43e-139
MRPS30	SSc	HC	Dist	Suprabasal	0.072	0.452	0.301	0.151	6.53e-143	8.1e-139
MIR4458HG	SSc	HC	Dist	Suprabasal	0.069	0.352	0.216	0.136	6.7e-143	8.31e-139
GPATCH4	SSc	HC	Dist	Suprabasal	0.078	0.429	0.282	0.147	1.24e-142	1.54e-138
NARS	SSc	HC	Dist	Suprabasal	0.113	0.82	0.656	0.164	1.62e-142	2.01e-138
SLC52A2	SSc	HC	Dist	Suprabasal	0.07	0.425	0.278	0.147	1.79e-142	2.21e-138
TAP1	SSc	HC	Dist	Suprabasal	0.062	0.285	0.164	0.121	1.84e-142	2.28e-138
PSMD2	SSc	HC	Dist	Suprabasal	0.103	0.761	0.596	0.165	4e-142	4.96e-138
FERMT1	SSc	HC	Dist	Suprabasal	0.085	0.565	0.402	0.163	4.39e-142	5.45e-138
DAZAP1	SSc	HC	Dist	Suprabasal	0.09	0.652	0.479	0.173	6.47e-142	8.02e-138
PTP4A2	SSc	HC	Dist	Suprabasal	0.089	0.601	0.437	0.164	6.71e-142	8.33e-138
GPC1	SSc	HC	Dist	Suprabasal	0.077	0.491	0.337	0.154	1.2e-141	1.49e-137
STARD10	SSc	HC	Dist	Suprabasal	0.087	0.617	0.437	0.18	4.26e-141	5.29e-137
NOP56	SSc	HC	Dist	Suprabasal	0.092	0.576	0.412	0.164	5.01e-141	6.22e-137
ARPC5L	SSc	HC	Dist	Suprabasal	0.109	0.871	0.729	0.142	8.28e-141	1.03e-136
FBXW5	SSc	HC	Dist	Suprabasal	0.101	0.741	0.572	0.169	1.22e-140	1.51e-136
NSA2	SSc	HC	Dist	Suprabasal	0.114	0.921	0.801	0.12	2.06e-140	2.56e-136
MACROD1	SSc	HC	Dist	Suprabasal	0.073	0.493	0.332	0.161	2.4e-140	2.98e-136
COX7A2	SSc	HC	Dist	Suprabasal	-0.044	0.997	0.995	0.002	3.09e-140	3.83e-136
CFAP97	SSc	HC	Dist	Suprabasal	0.079	0.448	0.298	0.15	3.45e-140	4.28e-136
MXRA7	SSc	HC	Dist	Suprabasal	0.047	0.213	0.106	0.107	4.92e-140	6.11e-136
DENR	SSc	HC	Dist	Suprabasal	0.097	0.716	0.544	0.172	5.84e-140	7.25e-136
PSMD3	SSc	HC	Dist	Suprabasal	0.091	0.659	0.492	0.167	6.6e-140	8.19e-136
NR1D2	SSc	HC	Dist	Suprabasal	0.041	0.112	0.036	0.076	7.07e-140	8.77e-136
MARCKS	SSc	HC	Dist	Suprabasal	0.111	0.929	0.828	0.101	7.47e-140	9.26e-136
NR4A1	SSc	HC	Dist	Suprabasal	0.082	0.248	0.135	0.113	1.25e-139	1.55e-135
FTL	SSc	HC	Dist	Suprabasal	0.102	0.994	0.979	0.015	1.29e-139	1.6e-135
NT5C	SSc	HC	Dist	Suprabasal	0.102	0.768	0.581	0.187	1.46e-139	1.81e-135
SMARCC1	SSc	HC	Dist	Suprabasal	0.08	0.481	0.33	0.151	1.64e-139	2.04e-135
PTPRZ1	SSc	HC	Dist	Suprabasal	0.06	0.171	0.076	0.095	2.82e-139	3.5e-135
ARPC3	SSc	HC	Dist	Suprabasal	-0.047	0.991	0.987	0.004	2.91e-139	3.61e-135
SPPL3	SSc	HC	Dist	Suprabasal	0.084	0.578	0.414	0.164	3.32e-139	4.11e-135
HNRNPU	SSc	HC	Dist	Suprabasal	0.121	0.815	0.657	0.158	6.22e-139	7.71e-135
SOWAHC	SSc	HC	Dist	Suprabasal	0.086	0.535	0.38	0.155	6.71e-139	8.32e-135
SRSF2	SSc	HC	Dist	Suprabasal	0.11	0.868	0.741	0.127	1.09e-138	1.36e-134
BOP1	SSc	HC	Dist	Suprabasal	0.065	0.336	0.206	0.13	1.39e-138	1.73e-134
RBM17	SSc	HC	Dist	Suprabasal	0.085	0.616	0.443	0.173	2.29e-138	2.85e-134
DCUN1D5	SSc	HC	Dist	Suprabasal	0.085	0.612	0.447	0.165	2.34e-138	2.9e-134
H2AFY	SSc	HC	Dist	Suprabasal	0.1	0.936	0.846	0.09	2.98e-138	3.7e-134
SMARCA5	SSc	HC	Dist	Suprabasal	0.088	0.526	0.37	0.156	4.41e-138	5.48e-134
NFIC	SSc	HC	Dist	Suprabasal	0.094	0.655	0.486	0.169	6.14e-138	7.62e-134
CLTA	SSc	HC	Dist	Suprabasal	0.113	0.965	0.854	0.111	7.7e-138	9.55e-134
PPP1CC	SSc	HC	Dist	Suprabasal	0.095	0.685	0.517	0.168	4.64e-137	5.75e-133
NAB1	SSc	HC	Dist	Suprabasal	0.068	0.323	0.196	0.127	5.04e-137	6.25e-133
MTCH1	SSc	HC	Dist	Suprabasal	0.107	0.82	0.652	0.168	5.26e-137	6.52e-133
EIF3A	SSc	HC	Dist	Suprabasal	0.116	0.843	0.696	0.147	8.21e-137	1.02e-132
TLE1	SSc	HC	Dist	Suprabasal	0.058	0.285	0.165	0.12	2.78e-136	3.44e-132
RARG	SSc	HC	Dist	Suprabasal	0.084	0.595	0.432	0.163	5.6e-136	6.94e-132
ZNF503	SSc	HC	Dist	Suprabasal	0.068	0.339	0.211	0.128	1.12e-135	1.39e-131
C1orf35	SSc	HC	Dist	Suprabasal	0.077	0.574	0.408	0.166	1.36e-135	1.68e-131
FDFT1	SSc	HC	Dist	Suprabasal	0.112	0.75	0.596	0.154	2.79e-135	3.46e-131
RAB5IF	SSc	HC	Dist	Suprabasal	0.115	0.952	0.832	0.12	3.3e-135	4.1e-131
SSRP1	SSc	HC	Dist	Suprabasal	0.08	0.505	0.351	0.154	4.72e-135	5.85e-131
FBXO9	SSc	HC	Dist	Suprabasal	0.092	0.679	0.506	0.173	7.45e-135	9.24e-131
RRP1B	SSc	HC	Dist	Suprabasal	0.059	0.298	0.176	0.122	8.28e-135	1.03e-130
PLIN3	SSc	HC	Dist	Suprabasal	0.109	0.789	0.631	0.158	1.21e-134	1.5e-130
RRS1	SSc	HC	Dist	Suprabasal	0.057	0.255	0.141	0.114	1.58e-134	1.96e-130
DCTD	SSc	HC	Dist	Suprabasal	0.075	0.528	0.371	0.157	1.69e-134	2.09e-130
EIF3B	SSc	HC	Dist	Suprabasal	0.089	0.657	0.49	0.167	3.22e-134	4e-130
CD99	SSc	HC	Dist	Suprabasal	-0.107	0.793	0.794	-0.001	3.92e-134	4.86e-130
VGLL4	SSc	HC	Dist	Suprabasal	0.079	0.566	0.403	0.163	5.97e-134	7.41e-130
NENF	SSc	HC	Dist	Suprabasal	0.093	0.731	0.545	0.186	6.02e-134	7.47e-130
FAM110C	SSc	HC	Dist	Suprabasal	0.065	0.362	0.231	0.131	7.7e-134	9.55e-130
ZFP36L1	SSc	HC	Dist	Suprabasal	0.111	0.958	0.895	0.063	8.2e-134	1.02e-129
GM2A	SSc	HC	Dist	Suprabasal	0.081	0.567	0.403	0.164	8.64e-134	1.07e-129
TP53RK	SSc	HC	Dist	Suprabasal	0.064	0.426	0.281	0.145	9.53e-134	1.18e-129
CSRP1	SSc	HC	Dist	Suprabasal	0.081	0.586	0.42	0.166	1.02e-133	1.27e-129
PPP2CA	SSc	HC	Dist	Suprabasal	0.085	0.636	0.47	0.166	1.07e-133	1.32e-129
CKS2	SSc	HC	Dist	Suprabasal	0.077	0.473	0.324	0.149	1.68e-133	2.08e-129
DUSP2	SSc	HC	Dist	Suprabasal	0.071	0.199	0.099	0.1	1.8e-133	2.24e-129
ITPKC	SSc	HC	Dist	Suprabasal	0.088	0.504	0.352	0.152	2.64e-133	3.28e-129
DDX39A	SSc	HC	Dist	Suprabasal	0.08	0.452	0.308	0.144	3.78e-133	4.69e-129
ATP1A1	SSc	HC	Dist	Suprabasal	0.116	0.784	0.619	0.165	4.89e-133	6.06e-129
NR3C1	SSc	HC	Dist	Suprabasal	0.071	0.405	0.268	0.137	6.13e-133	7.61e-129
DDX27	SSc	HC	Dist	Suprabasal	0.079	0.526	0.371	0.155	7.14e-133	8.85e-129
IRX5	SSc	HC	Dist	Suprabasal	0.06	0.309	0.186	0.123	9.13e-133	1.13e-128
SNX7	SSc	HC	Dist	Suprabasal	0.06	0.414	0.269	0.145	3.53e-132	4.38e-128
MCUR1	SSc	HC	Dist	Suprabasal	0.084	0.616	0.448	0.168	3.97e-132	4.93e-128
ARPC1B	SSc	HC	Dist	Suprabasal	0.07	0.285	0.168	0.117	4.07e-132	5.05e-128
ALDH7A1	SSc	HC	Dist	Suprabasal	0.089	0.641	0.469	0.172	5.13e-132	6.36e-128
CYCS	SSc	HC	Dist	Suprabasal	0.093	0.975	0.928	0.047	5.74e-132	7.12e-128
FAM110A	SSc	HC	Dist	Suprabasal	0.064	0.355	0.226	0.129	1.06e-131	1.31e-127
TMEM9	SSc	HC	Dist	Suprabasal	0.054	0.256	0.143	0.113	1.66e-131	2.07e-127
TYW3	SSc	HC	Dist	Suprabasal	0.071	0.449	0.302	0.147	2.25e-131	2.79e-127
SFTA2	SSc	HC	Dist	Suprabasal	-0.157	0.142	0.23	-0.088	2.61e-131	3.24e-127
VARS	SSc	HC	Dist	Suprabasal	0.062	0.356	0.226	0.13	3.87e-131	4.81e-127
SARS	SSc	HC	Dist	Suprabasal	0.103	0.789	0.636	0.153	7.49e-131	9.29e-127
PAWR	SSc	HC	Dist	Suprabasal	0.081	0.565	0.407	0.158	8.88e-131	1.1e-126
RNF187	SSc	HC	Dist	Suprabasal	0.095	0.727	0.561	0.166	1.04e-130	1.29e-126
SLIRP	SSc	HC	Dist	Suprabasal	0.094	0.972	0.921	0.051	1.78e-130	2.21e-126
TMUB1	SSc	HC	Dist	Suprabasal	0.064	0.388	0.252	0.136	2.43e-130	3.01e-126
FAM83C	SSc	HC	Dist	Suprabasal	0.064	0.417	0.277	0.14	3.03e-130	3.76e-126
IDH3A	SSc	HC	Dist	Suprabasal	0.067	0.359	0.229	0.13	3.73e-130	4.63e-126
FAAP20	SSc	HC	Dist	Suprabasal	0.078	0.575	0.411	0.164	4.23e-130	5.25e-126
BCL9L	SSc	HC	Dist	Suprabasal	0.056	0.276	0.16	0.116	6.48e-130	8.04e-126
SOD2	SSc	HC	Dist	Suprabasal	0.131	0.87	0.732	0.138	7.03e-130	8.72e-126
SLC25A1	SSc	HC	Dist	Suprabasal	0.08	0.565	0.408	0.157	9.56e-130	1.19e-125
EEF1B2	SSc	HC	Dist	Suprabasal	0.052	0.999	0.999	0	1.13e-129	1.4e-125
TPGS1	SSc	HC	Dist	Suprabasal	0.065	0.431	0.287	0.144	1.71e-129	2.12e-125
NXT1	SSc	HC	Dist	Suprabasal	0.062	0.367	0.235	0.132	3.31e-129	4.11e-125
DDX24	SSc	HC	Dist	Suprabasal	0.1	0.762	0.595	0.167	4.64e-129	5.75e-125
CDK2AP1	SSc	HC	Dist	Suprabasal	0.098	0.731	0.562	0.169	9.09e-129	1.13e-124
NIPAL4	SSc	HC	Dist	Suprabasal	0.039	0.148	0.063	0.085	9.71e-129	1.2e-124
CCDC137	SSc	HC	Dist	Suprabasal	0.075	0.501	0.35	0.151	1.03e-128	1.28e-124
TMPO	SSc	HC	Dist	Suprabasal	0.065	0.348	0.22	0.128	1.63e-128	2.03e-124
CRELD2	SSc	HC	Dist	Suprabasal	0.068	0.443	0.301	0.142	2.06e-128	2.55e-124
FOSL1	SSc	HC	Dist	Suprabasal	0.051	0.168	0.078	0.09	2.41e-127	3e-123
VSIR	SSc	HC	Dist	Suprabasal	0.072	0.415	0.278	0.137	2.87e-127	3.56e-123
AHCY	SSc	HC	Dist	Suprabasal	0.093	0.715	0.546	0.169	5.56e-127	6.9e-123
NAXE	SSc	HC	Dist	Suprabasal	0.083	0.654	0.484	0.17	7.6e-127	9.42e-123
SBSN	SSc	HC	Dist	Suprabasal	0.173	0.832	0.764	0.068	8.75e-127	1.09e-122
IFI6	SSc	HC	Dist	Suprabasal	0.046	0.065	0.011	0.054	1.71e-126	2.13e-122
MAP7D1	SSc	HC	Dist	Suprabasal	0.059	0.324	0.201	0.123	1.88e-126	2.33e-122
PON2	SSc	HC	Dist	Suprabasal	0.065	0.412	0.274	0.138	1.9e-126	2.35e-122
TM9SF3	SSc	HC	Dist	Suprabasal	0.096	0.691	0.531	0.16	2.96e-126	3.67e-122
C15orf61	SSc	HC	Dist	Suprabasal	0.063	0.343	0.216	0.127	3.61e-126	4.48e-122
NQO1	SSc	HC	Dist	Suprabasal	0.117	0.843	0.728	0.115	3.64e-126	4.52e-122
LRMP	SSc	HC	Dist	Suprabasal	-0.052	0.029	0.086	-0.057	4.82e-126	5.98e-122
CCND1	SSc	HC	Dist	Suprabasal	0.13	0.888	0.789	0.099	8.13e-126	1.01e-121
FGFR3	SSc	HC	Dist	Suprabasal	0.082	0.515	0.369	0.146	1.52e-125	1.88e-121
EEF1G	SSc	HC	Dist	Suprabasal	0.053	0.999	0.997	0.002	1.84e-125	2.28e-121
GLRX5	SSc	HC	Dist	Suprabasal	0.092	0.76	0.571	0.189	4.48e-125	5.56e-121
PPIF	SSc	HC	Dist	Suprabasal	0.069	0.4	0.267	0.133	4.92e-125	6.1e-121
POLDIP2	SSc	HC	Dist	Suprabasal	0.079	0.626	0.462	0.164	9.24e-125	1.15e-120
CDH16	SSc	HC	Dist	Suprabasal	0.039	0.138	0.056	0.082	1.44e-124	1.79e-120
POLE3	SSc	HC	Dist	Suprabasal	0.08	0.564	0.407	0.157	1.8e-124	2.24e-120
TMEM19	SSc	HC	Dist	Suprabasal	0.069	0.422	0.285	0.137	2.29e-124	2.84e-120
TTC39C	SSc	HC	Dist	Suprabasal	0.055	0.302	0.183	0.119	2.77e-124	3.43e-120
BRD7	SSc	HC	Dist	Suprabasal	0.096	0.721	0.564	0.157	2.81e-124	3.49e-120
EBNA1BP2	SSc	HC	Dist	Suprabasal	0.095	0.733	0.567	0.166	5.29e-124	6.57e-120
NOP14	SSc	HC	Dist	Suprabasal	0.063	0.333	0.211	0.122	5.89e-124	7.3e-120
GOPC	SSc	HC	Dist	Suprabasal	0.068	0.47	0.325	0.145	8.18e-124	1.02e-119
PEX6	SSc	HC	Dist	Suprabasal	0.051	0.202	0.106	0.096	1.29e-123	1.61e-119
KLF10	SSc	HC	Dist	Suprabasal	0.062	0.307	0.189	0.118	1.55e-123	1.92e-119
CXADR	SSc	HC	Dist	Suprabasal	0.081	0.593	0.431	0.162	1.83e-123	2.27e-119
RPS6KA4	SSc	HC	Dist	Suprabasal	0.055	0.29	0.175	0.115	3.23e-123	4.01e-119
PTBP1	SSc	HC	Dist	Suprabasal	0.08	0.596	0.438	0.158	3.66e-123	4.54e-119
TRIM29	SSc	HC	Dist	Suprabasal	0.092	0.967	0.911	0.056	4.13e-123	5.12e-119
TNIP2	SSc	HC	Dist	Suprabasal	0.06	0.402	0.266	0.136	7.91e-123	9.82e-119
TINCR	SSc	HC	Dist	Suprabasal	0.082	0.641	0.476	0.165	8.46e-123	1.05e-118
TSR3	SSc	HC	Dist	Suprabasal	0.082	0.67	0.498	0.172	1e-122	1.24e-118
FAM89A	SSc	HC	Dist	Suprabasal	0.036	0.073	0.016	0.057	1.62e-122	2.01e-118
AVEN	SSc	HC	Dist	Suprabasal	0.059	0.392	0.258	0.134	1.64e-122	2.04e-118
DSP	SSc	HC	Dist	Suprabasal	0.083	0.996	0.987	0.009	1.8e-122	2.23e-118
CTDNEP1	SSc	HC	Dist	Suprabasal	0.074	0.567	0.409	0.158	1.91e-122	2.38e-118
NOTCH3	SSc	HC	Dist	Suprabasal	0.077	0.548	0.395	0.153	2.68e-122	3.32e-118
CD59	SSc	HC	Dist	Suprabasal	-0.124	0.85	0.839	0.011	2.8e-122	3.48e-118
MAF1	SSc	HC	Dist	Suprabasal	0.077	0.606	0.441	0.165	7.43e-122	9.22e-118
GGH	SSc	HC	Dist	Suprabasal	0.078	0.518	0.375	0.143	8.35e-122	1.04e-117
HNRNPC	SSc	HC	Dist	Suprabasal	0.111	0.904	0.769	0.135	1.39e-121	1.73e-117
MLEC	SSc	HC	Dist	Suprabasal	0.083	0.629	0.47	0.159	2.24e-121	2.78e-117
PARP1	SSc	HC	Dist	Suprabasal	0.077	0.513	0.364	0.149	2.39e-121	2.97e-117
ELAVL1	SSc	HC	Dist	Suprabasal	0.064	0.441	0.302	0.139	2.48e-121	3.08e-117
FAM174C	SSc	HC	Dist	Suprabasal	0.091	0.735	0.558	0.177	2.53e-121	3.13e-117
ALG3	SSc	HC	Dist	Suprabasal	0.072	0.504	0.356	0.148	4.08e-121	5.06e-117
MYL12A	SSc	HC	Dist	Suprabasal	-0.077	0.952	0.935	0.017	4.66e-121	5.78e-117
AKIRIN1	SSc	HC	Dist	Suprabasal	0.061	0.388	0.257	0.131	5.21e-121	6.46e-117
PALLD	SSc	HC	Dist	Suprabasal	0.071	0.422	0.287	0.135	5.59e-121	6.93e-117
VPS51	SSc	HC	Dist	Suprabasal	0.07	0.527	0.374	0.153	6.15e-121	7.62e-117
ZNF385A	SSc	HC	Dist	Suprabasal	0.075	0.535	0.385	0.15	7.78e-121	9.65e-117
STAT3	SSc	HC	Dist	Suprabasal	0.078	0.562	0.404	0.158	1.11e-120	1.38e-116
UROS	SSc	HC	Dist	Suprabasal	0.066	0.503	0.352	0.151	1.7e-120	2.11e-116
TECR	SSc	HC	Dist	Suprabasal	-0.059	0.974	0.964	0.01	3.24e-120	4.02e-116
KRT15	SSc	HC	Dist	Suprabasal	0.165	0.755	0.597	0.158	5.52e-120	6.85e-116
MYC	SSc	HC	Dist	Suprabasal	0.091	0.563	0.411	0.152	5.54e-120	6.87e-116
RB1	SSc	HC	Dist	Suprabasal	0.067	0.409	0.276	0.133	7.44e-120	9.23e-116
LSR	SSc	HC	Dist	Suprabasal	0.063	0.466	0.32	0.146	7.47e-120	9.26e-116
PRNP	SSc	HC	Dist	Suprabasal	0.056	0.269	0.157	0.112	9.03e-120	1.12e-115
MAFG	SSc	HC	Dist	Suprabasal	0.056	0.309	0.191	0.118	1.15e-119	1.42e-115
ID3	SSc	HC	Dist	Suprabasal	0.083	0.281	0.169	0.112	1.16e-119	1.44e-115
IER2	SSc	HC	Dist	Suprabasal	0.104	0.962	0.904	0.058	1.18e-119	1.47e-115
MYOF	SSc	HC	Dist	Suprabasal	0.077	0.541	0.387	0.154	1.19e-119	1.47e-115
INKA1	SSc	HC	Dist	Suprabasal	0.067	0.443	0.306	0.137	2.93e-119	3.63e-115
TPD52L1	SSc	HC	Dist	Suprabasal	0.085	0.944	0.884	0.06	4.56e-119	5.66e-115
SEMA3F	SSc	HC	Dist	Suprabasal	0.062	0.422	0.286	0.136	5.34e-119	6.62e-115
RIOK1	SSc	HC	Dist	Suprabasal	0.06	0.352	0.226	0.126	5.46e-119	6.77e-115
TKT	SSc	HC	Dist	Suprabasal	0.113	0.965	0.885	0.08	7.64e-119	9.48e-115
RIN1	SSc	HC	Dist	Suprabasal	0.053	0.198	0.103	0.095	8.13e-119	1.01e-114
PNN	SSc	HC	Dist	Suprabasal	0.089	0.699	0.532	0.167	8.22e-119	1.02e-114
SAFB	SSc	HC	Dist	Suprabasal	0.064	0.388	0.257	0.131	8.33e-119	1.03e-114
MZT2B	SSc	HC	Dist	Suprabasal	0.115	0.971	0.869	0.102	9.35e-119	1.16e-114
RBM25	SSc	HC	Dist	Suprabasal	0.102	0.811	0.657	0.154	1.19e-118	1.47e-114
HYAL2	SSc	HC	Dist	Suprabasal	0.059	0.387	0.258	0.129	1.74e-118	2.15e-114
CD151	SSc	HC	Dist	Suprabasal	0.082	0.643	0.479	0.164	1.86e-118	2.3e-114
NLRP2	SSc	HC	Dist	Suprabasal	0.041	0.151	0.069	0.082	2.4e-118	2.98e-114
MIA2	SSc	HC	Dist	Suprabasal	0.079	0.566	0.415	0.151	2.88e-118	3.57e-114
RDH11	SSc	HC	Dist	Suprabasal	0.07	0.462	0.323	0.139	3.43e-118	4.25e-114
LRRC59	SSc	HC	Dist	Suprabasal	0.074	0.571	0.416	0.155	5.07e-118	6.29e-114
FAM3C	SSc	HC	Dist	Suprabasal	0.067	0.438	0.301	0.137	9.74e-118	1.21e-113
IER5L	SSc	HC	Dist	Suprabasal	0.073	0.341	0.222	0.119	2.03e-117	2.52e-113
METTL8	SSc	HC	Dist	Suprabasal	0.061	0.316	0.199	0.117	2.31e-117	2.86e-113
PPAN	SSc	HC	Dist	Suprabasal	0.059	0.365	0.239	0.126	2.33e-117	2.89e-113
CFL1	SSc	HC	Dist	Suprabasal	0.057	0.996	0.984	0.012	2.55e-117	3.16e-113
KDM1A	SSc	HC	Dist	Suprabasal	0.058	0.329	0.209	0.12	3.25e-117	4.03e-113
TGM3	SSc	HC	Dist	Suprabasal	-0.197	0.56	0.629	-0.069	3.98e-117	4.94e-113
UBALD2	SSc	HC	Dist	Suprabasal	0.085	0.638	0.483	0.155	1.09e-116	1.35e-112
ATP5ME	SSc	HC	Dist	Suprabasal	0.064	0.997	0.991	0.006	1.53e-116	1.89e-112
DAD1	SSc	HC	Dist	Suprabasal	-0.06	0.957	0.94	0.017	1.72e-116	2.13e-112
SUDS3	SSc	HC	Dist	Suprabasal	0.076	0.58	0.424	0.156	1.75e-116	2.18e-112
SMDT1	SSc	HC	Dist	Suprabasal	-0.071	0.922	0.913	0.009	1.89e-116	2.35e-112
ZDHHC24	SSc	HC	Dist	Suprabasal	0.06	0.43	0.292	0.138	1.98e-116	2.45e-112
PKIB	SSc	HC	Dist	Suprabasal	-0.088	0.112	0.191	-0.079	2.03e-116	2.52e-112
KRT78	SSc	HC	Dist	Suprabasal	-0.155	0.28	0.367	-0.087	3.69e-116	4.57e-112
RPS3A	SSc	HC	Dist	Suprabasal	0.039	1	1	0	3.97e-116	4.93e-112
TNFAIP3	SSc	HC	Dist	Suprabasal	0.08	0.218	0.122	0.096	4.74e-116	5.88e-112
EFNB1	SSc	HC	Dist	Suprabasal	0.046	0.18	0.091	0.089	4.92e-116	6.11e-112
EPN3	SSc	HC	Dist	Suprabasal	0.06	0.425	0.289	0.136	5.06e-116	6.28e-112
SLC27A4	SSc	HC	Dist	Suprabasal	0.063	0.457	0.319	0.138	5.45e-116	6.76e-112
FKBP5	SSc	HC	Dist	Suprabasal	0.049	0.187	0.096	0.091	5.63e-116	6.98e-112
CPVL	SSc	HC	Dist	Suprabasal	-0.122	0.255	0.344	-0.089	6.12e-116	7.59e-112
CD74	SSc	HC	Dist	Suprabasal	0.083	0.218	0.123	0.095	9.15e-116	1.14e-111
SNHG5	SSc	HC	Dist	Suprabasal	0.1	0.948	0.897	0.051	1.05e-115	1.3e-111
TFDP1	SSc	HC	Dist	Suprabasal	0.062	0.479	0.336	0.143	1.52e-115	1.89e-111
AC008556.1	SSc	HC	Dist	Suprabasal	0.058	0.328	0.209	0.119	2.01e-115	2.5e-111
KDM5B	SSc	HC	Dist	Suprabasal	0.087	0.645	0.488	0.157	2.13e-115	2.64e-111
RRBP1	SSc	HC	Dist	Suprabasal	0.091	0.668	0.514	0.154	3.3e-115	4.1e-111
CLTB	SSc	HC	Dist	Suprabasal	0.082	0.995	0.974	0.021	3.82e-115	4.74e-111
NOP16	SSc	HC	Dist	Suprabasal	0.071	0.507	0.361	0.146	7.42e-115	9.21e-111
HNRNPL	SSc	HC	Dist	Suprabasal	0.073	0.536	0.387	0.149	9.63e-115	1.19e-110
MANF	SSc	HC	Dist	Suprabasal	0.098	0.784	0.652	0.132	1.82e-114	2.25e-110
TMPRSS11E	SSc	HC	Dist	Suprabasal	-0.162	0.347	0.426	-0.079	2.32e-114	2.88e-110
MGST2	SSc	HC	Dist	Suprabasal	-0.065	0.972	0.967	0.005	2.53e-114	3.14e-110
PRMT1	SSc	HC	Dist	Suprabasal	0.094	0.712	0.552	0.16	3.57e-114	4.43e-110
MYDGF	SSc	HC	Dist	Suprabasal	0.097	0.796	0.619	0.177	3.87e-114	4.8e-110
RETSAT	SSc	HC	Dist	Suprabasal	0.056	0.356	0.233	0.123	4.41e-114	5.47e-110
CSNK1G2	SSc	HC	Dist	Suprabasal	0.053	0.321	0.204	0.117	5.35e-114	6.63e-110
MAZ	SSc	HC	Dist	Suprabasal	0.072	0.489	0.347	0.142	6.14e-114	7.61e-110
RBP7	SSc	HC	Dist	Suprabasal	-0.135	0.42	0.486	-0.066	7.09e-114	8.79e-110
DBP	SSc	HC	Dist	Suprabasal	0.053	0.26	0.155	0.105	1.08e-113	1.34e-109
NCOA7	SSc	HC	Dist	Suprabasal	0.077	0.431	0.295	0.136	1.3e-113	1.61e-109
IRAK1	SSc	HC	Dist	Suprabasal	0.059	0.382	0.256	0.126	1.31e-113	1.62e-109
RCOR1	SSc	HC	Dist	Suprabasal	0.067	0.461	0.326	0.135	1.4e-113	1.73e-109
EPRS	SSc	HC	Dist	Suprabasal	0.094	0.749	0.592	0.157	1.43e-113	1.77e-109
RTF1	SSc	HC	Dist	Suprabasal	0.091	0.745	0.586	0.159	2.37e-113	2.94e-109
DUSP1	SSc	HC	Dist	Suprabasal	0.093	0.952	0.925	0.027	2.79e-113	3.46e-109
PGAM5	SSc	HC	Dist	Suprabasal	0.052	0.223	0.126	0.097	3.21e-113	3.98e-109
BLOC1S4	SSc	HC	Dist	Suprabasal	0.056	0.407	0.275	0.132	3.23e-113	4e-109
LSM14A	SSc	HC	Dist	Suprabasal	0.068	0.529	0.384	0.145	5.42e-113	6.73e-109
HSPH1	SSc	HC	Dist	Suprabasal	0.077	0.498	0.358	0.14	1.03e-112	1.28e-108
ALDH4A1	SSc	HC	Dist	Suprabasal	0.054	0.341	0.22	0.121	1.3e-112	1.62e-108
ZBTB7B	SSc	HC	Dist	Suprabasal	0.061	0.437	0.301	0.136	1.34e-112	1.66e-108
CD24	SSc	HC	Dist	Suprabasal	-0.085	0.961	0.974	-0.013	2.7e-112	3.35e-108
TSHZ2	SSc	HC	Dist	Suprabasal	0.05	0.277	0.168	0.109	3.1e-112	3.84e-108
TUBB2A	SSc	HC	Dist	Suprabasal	0.104	0.711	0.585	0.126	3.51e-112	4.35e-108
EIF3G	SSc	HC	Dist	Suprabasal	0.104	0.895	0.75	0.145	3.51e-112	4.36e-108
SRRM2	SSc	HC	Dist	Suprabasal	0.101	0.814	0.666	0.148	3.63e-112	4.5e-108
TMEM14A	SSc	HC	Dist	Suprabasal	0.09	0.683	0.522	0.161	4.68e-112	5.81e-108
SRXN1	SSc	HC	Dist	Suprabasal	0.053	0.303	0.19	0.113	5.13e-112	6.37e-108
LRRFIP2	SSc	HC	Dist	Suprabasal	0.088	0.7	0.55	0.15	9.1e-112	1.13e-107
TMEM183A	SSc	HC	Dist	Suprabasal	0.083	0.694	0.536	0.158	1.62e-111	2.01e-107
MAOB	SSc	HC	Dist	Suprabasal	0.033	0.112	0.043	0.069	2.19e-111	2.71e-107
VDAC2	SSc	HC	Dist	Suprabasal	-0.042	0.988	0.98	0.008	2.27e-111	2.82e-107
PURA	SSc	HC	Dist	Suprabasal	0.07	0.529	0.387	0.142	2.6e-111	3.23e-107
EFHD2	SSc	HC	Dist	Suprabasal	0.072	0.613	0.448	0.165	7e-111	8.69e-107
KEAP1	SSc	HC	Dist	Suprabasal	0.056	0.396	0.267	0.129	1.48e-110	1.84e-106
LTBP4	SSc	HC	Dist	Suprabasal	0.053	0.28	0.172	0.108	2.23e-110	2.77e-106
SQLE	SSc	HC	Dist	Suprabasal	0.114	0.72	0.583	0.137	2.54e-110	3.15e-106
CDC42EP4	SSc	HC	Dist	Suprabasal	0.055	0.188	0.098	0.09	3.3e-110	4.09e-106
CTU1	SSc	HC	Dist	Suprabasal	0.05	0.3	0.188	0.112	3.76e-110	4.67e-106
GPI	SSc	HC	Dist	Suprabasal	0.096	0.805	0.646	0.159	3.81e-110	4.73e-106
LACTB	SSc	HC	Dist	Suprabasal	0.056	0.368	0.246	0.122	3.83e-110	4.75e-106
UBE2M	SSc	HC	Dist	Suprabasal	0.094	0.79	0.613	0.177	3.94e-110	4.89e-106
KLF13	SSc	HC	Dist	Suprabasal	0.062	0.386	0.26	0.126	5.02e-110	6.23e-106
PTRH1	SSc	HC	Dist	Suprabasal	0.05	0.278	0.17	0.108	8.25e-110	1.02e-105
PLBD1	SSc	HC	Dist	Suprabasal	0.075	0.588	0.435	0.153	8.72e-110	1.08e-105
TPBG	SSc	HC	Dist	Suprabasal	0.045	0.19	0.101	0.089	1.02e-109	1.27e-105
CTCF	SSc	HC	Dist	Suprabasal	0.06	0.402	0.275	0.127	1.96e-109	2.43e-105
ZDHHC2	SSc	HC	Dist	Suprabasal	-0.06	0.061	0.126	-0.065	2.23e-109	2.77e-105
PRPF40A	SSc	HC	Dist	Suprabasal	0.099	0.828	0.675	0.153	2.8e-109	3.47e-105
TMEM70	SSc	HC	Dist	Suprabasal	0.061	0.474	0.336	0.138	3.24e-109	4.02e-105
CHORDC1	SSc	HC	Dist	Suprabasal	0.061	0.466	0.328	0.138	4.29e-109	5.32e-105
RUVBL1	SSc	HC	Dist	Suprabasal	0.064	0.416	0.286	0.13	5.35e-109	6.64e-105
PPP1R14C	SSc	HC	Dist	Suprabasal	0.046	0.245	0.144	0.101	6.19e-109	7.67e-105
CRLS1	SSc	HC	Dist	Suprabasal	0.052	0.346	0.227	0.119	1.2e-108	1.49e-104
MAN1A2	SSc	HC	Dist	Suprabasal	0.062	0.455	0.319	0.136	1.62e-108	2.01e-104
AGR2	SSc	HC	Dist	Suprabasal	-0.124	0.131	0.206	-0.075	1.77e-108	2.19e-104
NR1D1	SSc	HC	Dist	Suprabasal	0.028	0.074	0.02	0.054	2.4e-108	2.97e-104
H1FX	SSc	HC	Dist	Suprabasal	0.089	0.69	0.513	0.177	2.62e-108	3.25e-104
DDX54	SSc	HC	Dist	Suprabasal	0.058	0.402	0.273	0.129	3.11e-108	3.86e-104
TRIP6	SSc	HC	Dist	Suprabasal	0.081	0.678	0.519	0.159	3.39e-108	4.21e-104
SLC6A11	SSc	HC	Dist	Suprabasal	0.035	0.147	0.068	0.079	3.74e-108	4.65e-104
CCNQ	SSc	HC	Dist	Suprabasal	0.052	0.342	0.224	0.118	4.38e-108	5.44e-104
MRPL4	SSc	HC	Dist	Suprabasal	0.095	0.782	0.621	0.161	5.61e-108	6.96e-104
AK1	SSc	HC	Dist	Suprabasal	0.069	0.568	0.414	0.154	6.05e-108	7.5e-104
KRT13	SSc	HC	Dist	Suprabasal	-0.024	1	1	0	6.33e-108	7.86e-104
EIF2AK1	SSc	HC	Dist	Suprabasal	0.064	0.467	0.332	0.135	6.74e-108	8.36e-104
WIPI2	SSc	HC	Dist	Suprabasal	0.066	0.525	0.38	0.145	7.24e-108	8.98e-104
ITPRIPL2	SSc	HC	Dist	Suprabasal	0.062	0.252	0.151	0.101	8.09e-108	1e-103
DEGS1	SSc	HC	Dist	Suprabasal	0.066	0.329	0.209	0.12	8.65e-108	1.07e-103
STUB1	SSc	HC	Dist	Suprabasal	0.1	0.862	0.694	0.168	9.09e-108	1.13e-103
AKR1A1	SSc	HC	Dist	Suprabasal	-0.066	0.909	0.882	0.027	1.17e-107	1.45e-103
RRAD	SSc	HC	Dist	Suprabasal	0.11	0.489	0.359	0.13	1.58e-107	1.96e-103
THBD	SSc	HC	Dist	Suprabasal	0.067	0.361	0.239	0.122	1.58e-107	1.97e-103
IGSF3	SSc	HC	Dist	Suprabasal	0.056	0.362	0.24	0.122	1.63e-107	2.02e-103
FBXL15	SSc	HC	Dist	Suprabasal	0.06	0.475	0.336	0.139	1.99e-107	2.47e-103
HEBP2	SSc	HC	Dist	Suprabasal	0.112	0.981	0.902	0.079	2.1e-107	2.61e-103
AGAP3	SSc	HC	Dist	Suprabasal	0.055	0.365	0.244	0.121	3.74e-107	4.64e-103
PRKAR2A	SSc	HC	Dist	Suprabasal	0.072	0.565	0.42	0.145	5.05e-107	6.27e-103
STMP1	SSc	HC	Dist	Suprabasal	-0.076	0.899	0.874	0.025	7.33e-107	9.09e-103
ITPRIP	SSc	HC	Dist	Suprabasal	0.05	0.27	0.166	0.104	1.16e-106	1.44e-102
PITHD1	SSc	HC	Dist	Suprabasal	0.088	0.758	0.603	0.155	1.41e-106	1.75e-102
SNRPA	SSc	HC	Dist	Suprabasal	0.065	0.49	0.349	0.141	1.44e-106	1.79e-102
OTULIN	SSc	HC	Dist	Suprabasal	0.055	0.302	0.193	0.109	1.74e-106	2.16e-102
UBTF	SSc	HC	Dist	Suprabasal	0.063	0.464	0.328	0.136	1.76e-106	2.18e-102
HDAC2	SSc	HC	Dist	Suprabasal	0.071	0.577	0.427	0.15	1.86e-106	2.3e-102
PRR7	SSc	HC	Dist	Suprabasal	0.04	0.158	0.077	0.081	2.02e-106	2.51e-102
RPL13	SSc	HC	Dist	Suprabasal	0.075	1	1	0	2.08e-106	2.59e-102
IMPDH1	SSc	HC	Dist	Suprabasal	0.048	0.247	0.146	0.101	3.94e-106	4.89e-102
SMIM29	SSc	HC	Dist	Suprabasal	0.052	0.374	0.249	0.125	4.4e-106	5.45e-102
BBOX1	SSc	HC	Dist	Suprabasal	0.069	0.505	0.36	0.145	4.61e-106	5.73e-102
EPN1	SSc	HC	Dist	Suprabasal	0.067	0.563	0.414	0.149	4.72e-106	5.86e-102
CBX4	SSc	HC	Dist	Suprabasal	0.05	0.322	0.208	0.114	8.02e-106	9.95e-102
SYNGR2	SSc	HC	Dist	Suprabasal	0.08	0.669	0.515	0.154	8.92e-106	1.11e-101
CDKN2B	SSc	HC	Dist	Suprabasal	0.083	0.575	0.434	0.141	1.04e-105	1.29e-101
UBN1	SSc	HC	Dist	Suprabasal	0.052	0.268	0.165	0.103	1.12e-105	1.39e-101
EIF4G1	SSc	HC	Dist	Suprabasal	0.09	0.741	0.585	0.156	1.21e-105	1.5e-101
UBE2J2	SSc	HC	Dist	Suprabasal	0.059	0.498	0.354	0.144	1.38e-105	1.71e-101
WDR43	SSc	HC	Dist	Suprabasal	0.069	0.498	0.358	0.14	1.79e-105	2.22e-101
NAGK	SSc	HC	Dist	Suprabasal	-0.087	0.866	0.866	0	1.96e-105	2.43e-101
RAN	SSc	HC	Dist	Suprabasal	0.078	0.987	0.954	0.033	2.36e-105	2.93e-101
XRCC5	SSc	HC	Dist	Suprabasal	0.097	0.91	0.796	0.114	2.97e-105	3.68e-101
SYPL1	SSc	HC	Dist	Suprabasal	-0.064	0.939	0.923	0.016	3.29e-105	4.08e-101
WDR83OS	SSc	HC	Dist	Suprabasal	-0.06	0.95	0.927	0.023	3.7e-105	4.59e-101
RCC2	SSc	HC	Dist	Suprabasal	0.06	0.403	0.277	0.126	5.32e-105	6.6e-101
MAPK6	SSc	HC	Dist	Suprabasal	0.07	0.474	0.34	0.134	5.53e-105	6.86e-101
PER3	SSc	HC	Dist	Suprabasal	0.041	0.16	0.079	0.081	6.8e-105	8.44e-101
PYGL	SSc	HC	Dist	Suprabasal	0.065	0.533	0.386	0.147	7.47e-105	9.27e-101
MBP	SSc	HC	Dist	Suprabasal	0.057	0.36	0.241	0.119	7.93e-105	9.83e-101
NOL3	SSc	HC	Dist	Suprabasal	0.061	0.485	0.346	0.139	1.04e-104	1.29e-100
TSTD1	SSc	HC	Dist	Suprabasal	-0.068	0.933	0.926	0.007	1.1e-104	1.36e-100
EMP2	SSc	HC	Dist	Suprabasal	0.071	0.981	0.948	0.033	1.38e-104	1.71e-100
TCF4	SSc	HC	Dist	Suprabasal	0.053	0.223	0.129	0.094	1.39e-104	1.72e-100
REX1BD	SSc	HC	Dist	Suprabasal	0.08	0.733	0.543	0.19	1.6e-104	1.98e-100
SCAND1	SSc	HC	Dist	Suprabasal	0.098	0.846	0.653	0.193	2.18e-104	2.71e-100
FBXO32	SSc	HC	Dist	Suprabasal	0.047	0.167	0.086	0.081	2.25e-104	2.79e-100
TRAF7	SSc	HC	Dist	Suprabasal	0.058	0.458	0.323	0.135	2.46e-104	3.05e-100
C19orf33	SSc	HC	Dist	Suprabasal	-0.045	0.995	0.993	0.002	4.39e-104	5.44e-100
WNK1	SSc	HC	Dist	Suprabasal	0.093	0.728	0.579	0.149	5.07e-104	6.29e-100
AKT1S1	SSc	HC	Dist	Suprabasal	0.053	0.343	0.227	0.116	5.22e-104	6.48e-100
AKR1B1	SSc	HC	Dist	Suprabasal	0.037	0.109	0.043	0.066	5.45e-104	6.77e-100
LRPPRC	SSc	HC	Dist	Suprabasal	0.067	0.477	0.338	0.139	7.3e-104	9.06e-100
ELAC2	SSc	HC	Dist	Suprabasal	0.049	0.321	0.206	0.115	7.75e-104	9.61e-100
UBAC1	SSc	HC	Dist	Suprabasal	0.075	0.665	0.502	0.163	9.77e-104	1.21e-99
AP1S1	SSc	HC	Dist	Suprabasal	0.074	0.634	0.482	0.152	1.03e-103	1.27e-99
KPNA2	SSc	HC	Dist	Suprabasal	0.046	0.246	0.146	0.1	1.1e-103	1.36e-99
TLN1	SSc	HC	Dist	Suprabasal	0.063	0.427	0.298	0.129	1.15e-103	1.43e-99
SEPHS2	SSc	HC	Dist	Suprabasal	0.055	0.426	0.295	0.131	1.17e-103	1.45e-99
PRPF38B	SSc	HC	Dist	Suprabasal	0.068	0.558	0.412	0.146	1.68e-103	2.08e-99
HAGH	SSc	HC	Dist	Suprabasal	0.062	0.536	0.391	0.145	1.74e-103	2.16e-99
TMEM250	SSc	HC	Dist	Suprabasal	0.05	0.328	0.214	0.114	1.82e-103	2.26e-99
IARS2	SSc	HC	Dist	Suprabasal	0.076	0.627	0.477	0.15	1.91e-103	2.37e-99
FRAT2	SSc	HC	Dist	Suprabasal	0.06	0.347	0.233	0.114	3.35e-103	4.15e-99
ALYREF	SSc	HC	Dist	Suprabasal	0.066	0.601	0.444	0.157	3.44e-103	4.27e-99
EMC8	SSc	HC	Dist	Suprabasal	0.051	0.359	0.24	0.119	4.45e-103	5.52e-99
TMEM141	SSc	HC	Dist	Suprabasal	-0.063	0.922	0.908	0.014	5.1e-103	6.32e-99
GOT2	SSc	HC	Dist	Suprabasal	0.069	0.539	0.391	0.148	5.36e-103	6.64e-99
RBM42	SSc	HC	Dist	Suprabasal	0.059	0.49	0.35	0.14	5.75e-103	7.13e-99
GCSH	SSc	HC	Dist	Suprabasal	0.072	0.682	0.51	0.172	7.24e-103	8.98e-99
DNAJC2	SSc	HC	Dist	Suprabasal	0.058	0.441	0.31	0.131	7.76e-103	9.63e-99
RNPS1	SSc	HC	Dist	Suprabasal	0.067	0.575	0.424	0.151	1.17e-102	1.46e-98
IFI44	SSc	HC	Dist	Suprabasal	0.033	0.098	0.036	0.062	1.28e-102	1.59e-98
DYNC1H1	SSc	HC	Dist	Suprabasal	0.08	0.661	0.503	0.158	1.61e-102	2e-98
GRB2	SSc	HC	Dist	Suprabasal	0.069	0.575	0.425	0.15	1.73e-102	2.14e-98
PPP1R35	SSc	HC	Dist	Suprabasal	0.057	0.481	0.341	0.14	2.32e-102	2.88e-98
ZNF511	SSc	HC	Dist	Suprabasal	0.059	0.461	0.326	0.135	2.44e-102	3.02e-98
BASP1	SSc	HC	Dist	Suprabasal	-0.053	0.043	0.099	-0.056	2.78e-102	3.45e-98
RPL35	SSc	HC	Dist	Suprabasal	0.034	1	1	0	2.89e-102	3.59e-98
UBQLN2	SSc	HC	Dist	Suprabasal	0.054	0.324	0.213	0.111	3.95e-102	4.9e-98
RPLP2	SSc	HC	Dist	Suprabasal	0.04	1	1	0	4.96e-102	6.16e-98
HIST2H2AA4	SSc	HC	Dist	Suprabasal	0.049	0.168	0.088	0.08	8.42e-102	1.04e-97
NME3	SSc	HC	Dist	Suprabasal	0.07	0.576	0.425	0.151	1e-101	1.24e-97
MTAP	SSc	HC	Dist	Suprabasal	0.058	0.431	0.302	0.129	1.26e-101	1.56e-97
RNF149	SSc	HC	Dist	Suprabasal	0.064	0.535	0.393	0.142	1.31e-101	1.62e-97
CCDC51	SSc	HC	Dist	Suprabasal	0.054	0.384	0.262	0.122	1.95e-101	2.42e-97
CCT8	SSc	HC	Dist	Suprabasal	0.094	0.875	0.748	0.127	2.06e-101	2.56e-97
EXOSC4	SSc	HC	Dist	Suprabasal	0.06	0.496	0.357	0.139	2.21e-101	2.75e-97
NFKB1	SSc	HC	Dist	Suprabasal	0.058	0.363	0.246	0.117	2.53e-101	3.13e-97
SRP14	SSc	HC	Dist	Suprabasal	-0.032	0.995	0.991	0.004	2.74e-101	3.4e-97
SRSF9	SSc	HC	Dist	Suprabasal	0.105	0.952	0.824	0.128	3.08e-101	3.83e-97
DPP7	SSc	HC	Dist	Suprabasal	0.073	0.627	0.467	0.16	3.91e-101	4.85e-97
CCDC112	SSc	HC	Dist	Suprabasal	0.051	0.325	0.213	0.112	3.95e-101	4.9e-97
RXYLT1	SSc	HC	Dist	Suprabasal	0.048	0.276	0.172	0.104	8.13e-101	1.01e-96
NFIX	SSc	HC	Dist	Suprabasal	0.07	0.555	0.41	0.145	9.43e-101	1.17e-96
CLPTM1L	SSc	HC	Dist	Suprabasal	0.053	0.444	0.313	0.131	1.33e-100	1.65e-96
MAPKAPK3	SSc	HC	Dist	Suprabasal	0.061	0.516	0.375	0.141	1.48e-100	1.83e-96
PRKDC	SSc	HC	Dist	Suprabasal	0.091	0.721	0.573	0.148	1.48e-100	1.83e-96
DPM3	SSc	HC	Dist	Suprabasal	0.077	0.663	0.512	0.151	1.55e-100	1.92e-96
AKAP8L	SSc	HC	Dist	Suprabasal	0.046	0.298	0.19	0.108	1.55e-100	1.93e-96
IRF6	SSc	HC	Dist	Suprabasal	0.073	0.629	0.476	0.153	1.72e-100	2.13e-96
TP53AIP1	SSc	HC	Dist	Suprabasal	0.053	0.277	0.171	0.106	1.96e-100	2.44e-96
E2F4	SSc	HC	Dist	Suprabasal	0.05	0.315	0.205	0.11	2.14e-100	2.66e-96
CRISP3	SSc	HC	Dist	Suprabasal	-0.138	0.078	0.143	-0.065	2.3e-100	2.85e-96
TMEM91	SSc	HC	Dist	Suprabasal	0.037	0.159	0.081	0.078	2.65e-100	3.29e-96
CRTAP	SSc	HC	Dist	Suprabasal	0.051	0.317	0.205	0.112	2.77e-100	3.44e-96
PDCD11	SSc	HC	Dist	Suprabasal	0.054	0.273	0.172	0.101	3.36e-100	4.17e-96
ADAM15	SSc	HC	Dist	Suprabasal	0.076	0.662	0.508	0.154	3.49e-100	4.33e-96
EIF1AX	SSc	HC	Dist	Suprabasal	0.088	0.954	0.883	0.071	3.59e-100	4.46e-96
EMD	SSc	HC	Dist	Suprabasal	0.063	0.524	0.383	0.141	6.86e-100	8.51e-96
CPA4	SSc	HC	Dist	Suprabasal	0.031	0.093	0.033	0.06	8.1e-100	1e-95
MORC4	SSc	HC	Dist	Suprabasal	0.042	0.242	0.144	0.098	8.77e-100	1.09e-95
EIF3J	SSc	HC	Dist	Suprabasal	0.1	0.86	0.727	0.133	9.63e-100	1.2e-95
RNASEH2B	SSc	HC	Dist	Suprabasal	0.051	0.352	0.235	0.117	9.75e-100	1.21e-95
CAVIN1	SSc	HC	Dist	Suprabasal	0.051	0.203	0.114	0.089	1.2e-99	1.49e-95
RRAGC	SSc	HC	Dist	Suprabasal	0.051	0.391	0.269	0.122	1.58e-99	1.96e-95
KLHDC8B	SSc	HC	Dist	Suprabasal	0.06	0.444	0.314	0.13	2.15e-99	2.67e-95
CLCA2	SSc	HC	Dist	Suprabasal	0.097	0.908	0.817	0.091	2.53e-99	3.14e-95
ARPP19	SSc	HC	Dist	Suprabasal	0.061	0.521	0.379	0.142	2.96e-99	3.67e-95
LAD1	SSc	HC	Dist	Suprabasal	0.085	0.955	0.881	0.074	2.98e-99	3.7e-95
NQO2	SSc	HC	Dist	Suprabasal	0.057	0.491	0.351	0.14	3.7e-99	4.6e-95
WNT4	SSc	HC	Dist	Suprabasal	0.063	0.5	0.363	0.137	4e-99	4.96e-95
ROCK1	SSc	HC	Dist	Suprabasal	0.067	0.497	0.361	0.136	5.05e-99	6.26e-95
RRP15	SSc	HC	Dist	Suprabasal	0.056	0.411	0.285	0.126	5.08e-99	6.3e-95
OSBP	SSc	HC	Dist	Suprabasal	0.051	0.335	0.224	0.111	5.62e-99	6.97e-95
MFSD12	SSc	HC	Dist	Suprabasal	0.044	0.238	0.143	0.095	6.5e-99	8.06e-95
SLC25A10	SSc	HC	Dist	Suprabasal	0.05	0.349	0.233	0.116	6.93e-99	8.59e-95
GTF2E2	SSc	HC	Dist	Suprabasal	0.054	0.382	0.264	0.118	7.44e-99	9.22e-95
PAQR8	SSc	HC	Dist	Suprabasal	-0.089	0.178	0.257	-0.079	9.1e-99	1.13e-94
HERC2	SSc	HC	Dist	Suprabasal	0.056	0.363	0.248	0.115	1.06e-98	1.31e-94
G6PD	SSc	HC	Dist	Suprabasal	0.075	0.63	0.481	0.149	1.36e-98	1.69e-94
UBE2L6	SSc	HC	Dist	Suprabasal	0.051	0.296	0.19	0.106	1.41e-98	1.75e-94
CCDC34	SSc	HC	Dist	Suprabasal	0.053	0.278	0.175	0.103	1.45e-98	1.8e-94
FOXQ1	SSc	HC	Dist	Suprabasal	0.056	0.245	0.149	0.096	1.67e-98	2.07e-94
FAM241A	SSc	HC	Dist	Suprabasal	0.044	0.251	0.153	0.098	1.96e-98	2.43e-94
SYNCRIP	SSc	HC	Dist	Suprabasal	0.093	0.829	0.681	0.148	3.89e-98	4.82e-94
TUSC3	SSc	HC	Dist	Suprabasal	0.036	0.136	0.063	0.073	3.97e-98	4.93e-94
RHOB	SSc	HC	Dist	Suprabasal	0.099	0.792	0.681	0.111	4.73e-98	5.86e-94
PABPN1	SSc	HC	Dist	Suprabasal	0.062	0.524	0.382	0.142	6.46e-98	8.01e-94
ZNF524	SSc	HC	Dist	Suprabasal	0.055	0.461	0.327	0.134	7.16e-98	8.88e-94
TP53I3	SSc	HC	Dist	Suprabasal	-0.127	0.654	0.673	-0.019	8.37e-98	1.04e-93
ARHGAP23	SSc	HC	Dist	Suprabasal	0.053	0.352	0.238	0.114	1.12e-97	1.38e-93
SAC3D1	SSc	HC	Dist	Suprabasal	0.047	0.258	0.16	0.098	1.19e-97	1.48e-93
UTP11	SSc	HC	Dist	Suprabasal	0.066	0.576	0.428	0.148	1.23e-97	1.53e-93
ENDOG	SSc	HC	Dist	Suprabasal	0.064	0.572	0.417	0.155	1.32e-97	1.63e-93
TUFM	SSc	HC	Dist	Suprabasal	0.098	0.95	0.84	0.11	1.37e-97	1.69e-93
SCIN	SSc	HC	Dist	Suprabasal	-0.113	0.445	0.517	-0.072	2.2e-97	2.73e-93
SOCS3	SSc	HC	Dist	Suprabasal	0.045	0.122	0.055	0.067	2.29e-97	2.85e-93
DTYMK	SSc	HC	Dist	Suprabasal	0.057	0.427	0.301	0.126	2.32e-97	2.88e-93
MAPKAP1	SSc	HC	Dist	Suprabasal	0.062	0.498	0.365	0.133	2.56e-97	3.17e-93
APEX1	SSc	HC	Dist	Suprabasal	0.087	0.741	0.58	0.161	3.61e-97	4.48e-93
ICMT	SSc	HC	Dist	Suprabasal	0.047	0.336	0.224	0.112	3.81e-97	4.72e-93
CASK	SSc	HC	Dist	Suprabasal	0.045	0.247	0.151	0.096	5.02e-97	6.23e-93
RABGGTB	SSc	HC	Dist	Suprabasal	0.056	0.455	0.322	0.133	5.21e-97	6.46e-93
UBE2H	SSc	HC	Dist	Suprabasal	0.061	0.504	0.368	0.136	5.47e-97	6.78e-93
HNRNPUL2	SSc	HC	Dist	Suprabasal	0.063	0.473	0.341	0.132	7.42e-97	9.21e-93
GARS	SSc	HC	Dist	Suprabasal	0.078	0.623	0.483	0.14	1.19e-96	1.47e-92
TSPO	SSc	HC	Dist	Suprabasal	-0.029	0.999	0.999	0	1.2e-96	1.49e-92
ZFAND5	SSc	HC	Dist	Suprabasal	0.065	0.516	0.378	0.138	1.77e-96	2.19e-92
STAT1	SSc	HC	Dist	Suprabasal	0.06	0.348	0.239	0.109	2.26e-96	2.8e-92
DEXI	SSc	HC	Dist	Suprabasal	0.046	0.315	0.207	0.108	2.28e-96	2.83e-92
LARP1	SSc	HC	Dist	Suprabasal	0.066	0.558	0.416	0.142	2.48e-96	3.07e-92
MICALL1	SSc	HC	Dist	Suprabasal	0.046	0.319	0.21	0.109	3.03e-96	3.76e-92
MSH3	SSc	HC	Dist	Suprabasal	0.053	0.305	0.201	0.104	3.2e-96	3.97e-92
ZNF787	SSc	HC	Dist	Suprabasal	0.045	0.296	0.19	0.106	3.78e-96	4.69e-92
MYO1B	SSc	HC	Dist	Suprabasal	0.033	0.095	0.036	0.059	3.87e-96	4.8e-92
TCERG1	SSc	HC	Dist	Suprabasal	0.057	0.401	0.279	0.122	5.22e-96	6.47e-92
ZMYND19	SSc	HC	Dist	Suprabasal	0.04	0.242	0.147	0.095	5.88e-96	7.29e-92
LAP3	SSc	HC	Dist	Suprabasal	0.064	0.542	0.401	0.141	6.09e-96	7.55e-92
SAFB2	SSc	HC	Dist	Suprabasal	0.046	0.273	0.172	0.101	6.2e-96	7.69e-92
ZC2HC1A	SSc	HC	Dist	Suprabasal	0.051	0.299	0.195	0.104	6.23e-96	7.73e-92
VASP	SSc	HC	Dist	Suprabasal	0.05	0.354	0.24	0.114	6.53e-96	8.11e-92
H2AFZ	SSc	HC	Dist	Suprabasal	0.115	0.891	0.771	0.12	6.72e-96	8.33e-92
HSD17B12	SSc	HC	Dist	Suprabasal	0.075	0.687	0.531	0.156	6.97e-96	8.65e-92
STRN3	SSc	HC	Dist	Suprabasal	0.044	0.281	0.179	0.102	8.08e-96	1e-91
DDX1	SSc	HC	Dist	Suprabasal	0.082	0.72	0.563	0.157	1.19e-95	1.47e-91
NCLN	SSc	HC	Dist	Suprabasal	0.045	0.264	0.165	0.099	1.8e-95	2.24e-91
CENPW	SSc	HC	Dist	Suprabasal	0.065	0.258	0.16	0.098	1.98e-95	2.46e-91
JAK1	SSc	HC	Dist	Suprabasal	0.066	0.58	0.434	0.146	3.03e-95	3.76e-91
ASPH	SSc	HC	Dist	Suprabasal	0.065	0.548	0.406	0.142	4.19e-95	5.2e-91
ZNF296	SSc	HC	Dist	Suprabasal	0.046	0.257	0.16	0.097	5.29e-95	6.56e-91
CARS2	SSc	HC	Dist	Suprabasal	0.052	0.458	0.326	0.132	5.55e-95	6.88e-91
UBE2E3	SSc	HC	Dist	Suprabasal	0.061	0.572	0.424	0.148	5.94e-95	7.37e-91
MVD	SSc	HC	Dist	Suprabasal	0.088	0.551	0.427	0.124	6.38e-95	7.92e-91
TMEM54	SSc	HC	Dist	Suprabasal	0.093	0.861	0.715	0.146	7.92e-95	9.83e-91
SFRP1	SSc	HC	Dist	Suprabasal	0.036	0.059	0.013	0.046	8.57e-95	1.06e-90
CERS4	SSc	HC	Dist	Suprabasal	0.071	0.611	0.464	0.147	1.25e-94	1.55e-90
BRD9	SSc	HC	Dist	Suprabasal	0.047	0.289	0.187	0.102	1.3e-94	1.61e-90
RAB31	SSc	HC	Dist	Suprabasal	0.041	0.176	0.096	0.08	1.43e-94	1.77e-90
CLPTM1	SSc	HC	Dist	Suprabasal	0.055	0.488	0.351	0.137	1.81e-94	2.24e-90
C5orf24	SSc	HC	Dist	Suprabasal	0.056	0.445	0.318	0.127	2.94e-94	3.64e-90
TMEM203	SSc	HC	Dist	Suprabasal	0.049	0.379	0.261	0.118	3.14e-94	3.89e-90
METAP2	SSc	HC	Dist	Suprabasal	0.091	0.815	0.665	0.15	3.46e-94	4.29e-90
FAM83F	SSc	HC	Dist	Suprabasal	0.047	0.327	0.216	0.111	3.98e-94	4.94e-90
XRN2	SSc	HC	Dist	Suprabasal	0.067	0.581	0.435	0.146	5.17e-94	6.41e-90
BRI3	SSc	HC	Dist	Suprabasal	0.101	0.909	0.742	0.167	5.2e-94	6.45e-90
GNL3	SSc	HC	Dist	Suprabasal	0.079	0.684	0.54	0.144	5.85e-94	7.26e-90
ATP6V0C	SSc	HC	Dist	Suprabasal	0.079	0.963	0.907	0.056	7.16e-94	8.88e-90
FAM210B	SSc	HC	Dist	Suprabasal	0.063	0.559	0.414	0.145	7.41e-94	9.19e-90
GLI4	SSc	HC	Dist	Suprabasal	0.044	0.329	0.217	0.112	1.09e-93	1.35e-89
RPL28	SSc	HC	Dist	Suprabasal	-0.022	1	1	0	1.21e-93	1.51e-89
UBA1	SSc	HC	Dist	Suprabasal	0.074	0.659	0.516	0.143	1.6e-93	1.98e-89
IL20RA	SSc	HC	Dist	Suprabasal	0.043	0.23	0.138	0.092	1.7e-93	2.11e-89
RPS16	SSc	HC	Dist	Suprabasal	0.049	0.999	0.999	0	1.82e-93	2.26e-89
RAB22A	SSc	HC	Dist	Suprabasal	0.064	0.542	0.407	0.135	2.15e-93	2.66e-89
SF1	SSc	HC	Dist	Suprabasal	0.075	0.651	0.501	0.15	2.22e-93	2.75e-89
IFNGR1	SSc	HC	Dist	Suprabasal	0.057	0.381	0.266	0.115	2.24e-93	2.78e-89
BSPRY	SSc	HC	Dist	Suprabasal	0.06	0.501	0.372	0.129	2.45e-93	3.04e-89
SH3BP1	SSc	HC	Dist	Suprabasal	0.046	0.342	0.23	0.112	2.46e-93	3.06e-89
RPL7	SSc	HC	Dist	Suprabasal	0.054	0.999	0.997	0.002	2.86e-93	3.55e-89
SMC1A	SSc	HC	Dist	Suprabasal	0.058	0.39	0.274	0.116	3.35e-93	4.15e-89
GPNMB	SSc	HC	Dist	Suprabasal	0.058	0.22	0.131	0.089	3.43e-93	4.26e-89
EFR3A	SSc	HC	Dist	Suprabasal	0.051	0.395	0.276	0.119	3.43e-93	4.26e-89
TRA2B	SSc	HC	Dist	Suprabasal	0.074	0.643	0.492	0.151	3.58e-93	4.44e-89
UBA2	SSc	HC	Dist	Suprabasal	0.057	0.479	0.351	0.128	4.39e-93	5.45e-89
CLPP	SSc	HC	Dist	Suprabasal	0.077	0.71	0.56	0.15	4.6e-93	5.71e-89
UTP18	SSc	HC	Dist	Suprabasal	0.051	0.392	0.274	0.118	4.65e-93	5.77e-89
CYSTM1	SSc	HC	Dist	Suprabasal	0.037	0.228	0.135	0.093	4.73e-93	5.87e-89
PSMG3	SSc	HC	Dist	Suprabasal	0.058	0.538	0.398	0.14	4.8e-93	5.95e-89
DDX49	SSc	HC	Dist	Suprabasal	0.058	0.502	0.369	0.133	5.75e-93	7.13e-89
TMEM40	SSc	HC	Dist	Suprabasal	-0.066	0.893	0.878	0.015	9.98e-93	1.24e-88
HMG20B	SSc	HC	Dist	Suprabasal	0.054	0.482	0.348	0.134	1.04e-92	1.29e-88
ISOC1	SSc	HC	Dist	Suprabasal	0.054	0.456	0.328	0.128	1.09e-92	1.35e-88
DKC1	SSc	HC	Dist	Suprabasal	0.061	0.481	0.351	0.13	1.23e-92	1.52e-88
CEBPG	SSc	HC	Dist	Suprabasal	0.056	0.45	0.326	0.124	1.3e-92	1.61e-88
YWHAG	SSc	HC	Dist	Suprabasal	0.069	0.615	0.47	0.145	1.6e-92	1.99e-88
FOSB	SSc	HC	Dist	Suprabasal	0.105	0.881	0.789	0.092	2.13e-92	2.64e-88
PMAIP1	SSc	HC	Dist	Suprabasal	0.097	0.67	0.532	0.138	2.27e-92	2.81e-88
SLC39A1	SSc	HC	Dist	Suprabasal	0.05	0.361	0.248	0.113	2.36e-92	2.93e-88
GTF2I	SSc	HC	Dist	Suprabasal	0.087	0.764	0.619	0.145	2.64e-92	3.27e-88
HOMER3	SSc	HC	Dist	Suprabasal	0.03	0.096	0.038	0.058	3.39e-92	4.2e-88
KLK9	SSc	HC	Dist	Suprabasal	0.026	0.058	0.014	0.044	4.39e-92	5.45e-88
YIF1B	SSc	HC	Dist	Suprabasal	0.048	0.364	0.248	0.116	4.52e-92	5.61e-88
TAF1D	SSc	HC	Dist	Suprabasal	0.079	0.686	0.535	0.151	4.87e-92	6.04e-88
NOC4L	SSc	HC	Dist	Suprabasal	0.044	0.275	0.176	0.099	5.28e-92	6.55e-88
AGPS	SSc	HC	Dist	Suprabasal	0.049	0.322	0.214	0.108	5.29e-92	6.57e-88
CELSR2	SSc	HC	Dist	Suprabasal	0.043	0.29	0.187	0.103	5.31e-92	6.59e-88
SOX7	SSc	HC	Dist	Suprabasal	0.047	0.325	0.215	0.11	6.06e-92	7.52e-88
TSTA3	SSc	HC	Dist	Suprabasal	0.091	0.857	0.706	0.151	8.02e-92	9.95e-88
SMARCB1	SSc	HC	Dist	Suprabasal	0.058	0.537	0.395	0.142	8.57e-92	1.06e-87
CISD3	SSc	HC	Dist	Suprabasal	0.065	0.628	0.474	0.154	9.52e-92	1.18e-87
NDN	SSc	HC	Dist	Suprabasal	0.048	0.293	0.191	0.102	1.02e-91	1.27e-87
QKI	SSc	HC	Dist	Suprabasal	0.054	0.455	0.327	0.128	1.08e-91	1.34e-87
PAK2	SSc	HC	Dist	Suprabasal	0.073	0.643	0.497	0.146	1.22e-91	1.51e-87
CDC42EP1	SSc	HC	Dist	Suprabasal	0.058	0.397	0.281	0.116	1.32e-91	1.64e-87
ATP6V1G1	SSc	HC	Dist	Suprabasal	-0.047	0.958	0.938	0.02	1.61e-91	2e-87
SPAG9	SSc	HC	Dist	Suprabasal	0.055	0.422	0.299	0.123	1.76e-91	2.18e-87
PRR5	SSc	HC	Dist	Suprabasal	0.039	0.218	0.129	0.089	1.85e-91	2.3e-87
PLA2G4F	SSc	HC	Dist	Suprabasal	0.034	0.127	0.06	0.067	2.07e-91	2.57e-87
NCOR1	SSc	HC	Dist	Suprabasal	0.07	0.624	0.48	0.144	2.53e-91	3.14e-87
TYSND1	SSc	HC	Dist	Suprabasal	0.048	0.35	0.239	0.111	2.92e-91	3.62e-87
SLC25A43	SSc	HC	Dist	Suprabasal	0.043	0.354	0.239	0.115	3.6e-91	4.46e-87
STARD7	SSc	HC	Dist	Suprabasal	0.049	0.334	0.224	0.11	3.94e-91	4.89e-87
ICK	SSc	HC	Dist	Suprabasal	0.056	0.352	0.242	0.11	3.95e-91	4.9e-87
ANKRD11	SSc	HC	Dist	Suprabasal	0.08	0.659	0.514	0.145	4.22e-91	5.23e-87
RPSA	SSc	HC	Dist	Suprabasal	0.06	0.999	0.995	0.004	4.99e-91	6.19e-87
CCT5	SSc	HC	Dist	Suprabasal	0.093	0.895	0.772	0.123	7.2e-91	8.93e-87
MTG1	SSc	HC	Dist	Suprabasal	0.056	0.481	0.351	0.13	9.69e-91	1.2e-86
METTL26	SSc	HC	Dist	Suprabasal	0.071	0.69	0.53	0.16	1.1e-90	1.36e-86
KNOP1	SSc	HC	Dist	Suprabasal	0.056	0.432	0.309	0.123	1.41e-90	1.75e-86
ISCU	SSc	HC	Dist	Suprabasal	0.075	0.736	0.579	0.157	1.5e-90	1.86e-86
PTMA	SSc	HC	Dist	Suprabasal	0.061	1	0.997	0.003	1.51e-90	1.87e-86
ATP6V1B2	SSc	HC	Dist	Suprabasal	0.051	0.442	0.316	0.126	1.53e-90	1.9e-86
REST	SSc	HC	Dist	Suprabasal	0.056	0.471	0.339	0.132	2.54e-90	3.15e-86
HSPD1	SSc	HC	Dist	Suprabasal	0.101	0.918	0.803	0.115	3e-90	3.73e-86
COX6B1	SSc	HC	Dist	Suprabasal	-0.032	0.998	0.997	0.001	3.68e-90	4.57e-86
MFSD10	SSc	HC	Dist	Suprabasal	0.055	0.473	0.344	0.129	4.03e-90	5e-86
PSME3	SSc	HC	Dist	Suprabasal	0.052	0.441	0.316	0.125	4.31e-90	5.35e-86
AGGF1	SSc	HC	Dist	Suprabasal	0.054	0.418	0.298	0.12	5.05e-90	6.27e-86
ZC3H12A	SSc	HC	Dist	Suprabasal	0.052	0.275	0.178	0.097	5.91e-90	7.34e-86
LINC01358	SSc	HC	Dist	Suprabasal	-0.048	0.045	0.098	-0.053	6.23e-90	7.73e-86
WDR46	SSc	HC	Dist	Suprabasal	0.051	0.433	0.309	0.124	1.01e-89	1.25e-85
TMEM33	SSc	HC	Dist	Suprabasal	0.056	0.507	0.373	0.134	1.13e-89	1.4e-85
POLR3G	SSc	HC	Dist	Suprabasal	0.037	0.193	0.11	0.083	1.22e-89	1.51e-85
SEC61A1	SSc	HC	Dist	Suprabasal	0.054	0.452	0.325	0.127	1.52e-89	1.88e-85
TAGLN2	SSc	HC	Dist	Suprabasal	0.088	0.981	0.913	0.068	1.76e-89	2.18e-85
NDUFAF8	SSc	HC	Dist	Suprabasal	0.072	0.731	0.557	0.174	2.09e-89	2.6e-85
FNTA	SSc	HC	Dist	Suprabasal	0.073	0.718	0.568	0.15	2.17e-89	2.69e-85
HSPBP1	SSc	HC	Dist	Suprabasal	0.05	0.379	0.266	0.113	2.33e-89	2.89e-85
DYNLL2	SSc	HC	Dist	Suprabasal	0.05	0.385	0.269	0.116	2.61e-89	3.24e-85
M6PR	SSc	HC	Dist	Suprabasal	0.058	0.543	0.402	0.141	2.98e-89	3.7e-85
MMP28	SSc	HC	Dist	Suprabasal	0.047	0.217	0.128	0.089	2.99e-89	3.71e-85
SLAIN2	SSc	HC	Dist	Suprabasal	0.072	0.636	0.493	0.143	3.28e-89	4.07e-85
ILF3	SSc	HC	Dist	Suprabasal	0.061	0.49	0.362	0.128	3.63e-89	4.5e-85
LYAR	SSc	HC	Dist	Suprabasal	0.047	0.293	0.191	0.102	4.24e-89	5.25e-85
ITPA	SSc	HC	Dist	Suprabasal	0.077	0.74	0.589	0.151	5.43e-89	6.73e-85
GANAB	SSc	HC	Dist	Suprabasal	0.047	0.347	0.237	0.11	5.59e-89	6.94e-85
APEH	SSc	HC	Dist	Suprabasal	0.057	0.493	0.362	0.131	6.72e-89	8.33e-85
TMEM237	SSc	HC	Dist	Suprabasal	0.044	0.282	0.183	0.099	6.72e-89	8.34e-85
SDF2L1	SSc	HC	Dist	Suprabasal	0.064	0.621	0.47	0.151	6.85e-89	8.5e-85
DNAJC10	SSc	HC	Dist	Suprabasal	0.041	0.232	0.141	0.091	7.83e-89	9.72e-85
PSMB9	SSc	HC	Dist	Suprabasal	0.043	0.169	0.092	0.077	9.08e-89	1.13e-84
TAF10	SSc	HC	Dist	Suprabasal	0.088	0.83	0.658	0.172	9.56e-89	1.19e-84
BORCS6	SSc	HC	Dist	Suprabasal	0.044	0.305	0.202	0.103	1e-88	1.25e-84
ATP6V0E1	SSc	HC	Dist	Suprabasal	-0.051	0.925	0.89	0.035	1.24e-88	1.54e-84
ATAD3A	SSc	HC	Dist	Suprabasal	0.046	0.275	0.179	0.096	1.28e-88	1.58e-84
DHCR7	SSc	HC	Dist	Suprabasal	0.048	0.327	0.221	0.106	1.32e-88	1.63e-84
MT-ATP6	SSc	HC	Dist	Suprabasal	-0.039	0.981	0.934	0.047	1.39e-88	1.72e-84
CES2	SSc	HC	Dist	Suprabasal	0.082	0.918	0.845	0.073	1.49e-88	1.85e-84
LINC01578	SSc	HC	Dist	Suprabasal	0.066	0.636	0.484	0.152	1.73e-88	2.15e-84
CDK4	SSc	HC	Dist	Suprabasal	0.053	0.377	0.262	0.115	1.86e-88	2.31e-84
ACOT7	SSc	HC	Dist	Suprabasal	0.047	0.34	0.232	0.108	1.94e-88	2.4e-84
HSPA8	SSc	HC	Dist	Suprabasal	0.069	0.986	0.96	0.026	2.1e-88	2.6e-84
ATP5F1E	SSc	HC	Dist	Suprabasal	-0.025	1	0.999	0.001	2.2e-88	2.73e-84
GCLM	SSc	HC	Dist	Suprabasal	0.054	0.428	0.302	0.126	2.57e-88	3.19e-84
NCK1	SSc	HC	Dist	Suprabasal	0.063	0.589	0.447	0.142	2.6e-88	3.22e-84
NSD3	SSc	HC	Dist	Suprabasal	0.059	0.534	0.397	0.137	2.86e-88	3.54e-84
ZFP36	SSc	HC	Dist	Suprabasal	0.09	0.952	0.9	0.052	2.87e-88	3.56e-84
BBC3	SSc	HC	Dist	Suprabasal	0.034	0.085	0.032	0.053	2.96e-88	3.68e-84
MYH9	SSc	HC	Dist	Suprabasal	0.069	0.644	0.495	0.149	3.25e-88	4.03e-84
NOB1	SSc	HC	Dist	Suprabasal	0.058	0.496	0.364	0.132	3.38e-88	4.19e-84
PPP2R5A	SSc	HC	Dist	Suprabasal	0.068	0.634	0.495	0.139	3.53e-88	4.38e-84
SREBF2	SSc	HC	Dist	Suprabasal	0.053	0.484	0.353	0.131	4.38e-88	5.44e-84
SLC39A4	SSc	HC	Dist	Suprabasal	0.055	0.509	0.374	0.135	4.44e-88	5.51e-84
CYSRT1	SSc	HC	Dist	Suprabasal	-0.145	0.678	0.711	-0.033	5.27e-88	6.54e-84
ICE1	SSc	HC	Dist	Suprabasal	0.045	0.223	0.136	0.087	5.73e-88	7.11e-84
MTUS1	SSc	HC	Dist	Suprabasal	0.055	0.435	0.311	0.124	5.88e-88	7.3e-84
FXYD5	SSc	HC	Dist	Suprabasal	0.054	0.238	0.147	0.091	5.98e-88	7.42e-84
DDX17	SSc	HC	Dist	Suprabasal	0.084	0.764	0.619	0.145	6.3e-88	7.81e-84
R3HDM4	SSc	HC	Dist	Suprabasal	0.046	0.357	0.247	0.11	6.42e-88	7.97e-84
SLC26A2	SSc	HC	Dist	Suprabasal	-0.127	0.426	0.482	-0.056	6.57e-88	8.15e-84
NAA38	SSc	HC	Dist	Suprabasal	0.091	0.904	0.792	0.112	7e-88	8.68e-84
HTATSF1	SSc	HC	Dist	Suprabasal	0.055	0.423	0.305	0.118	7.25e-88	8.99e-84
AP2M1	SSc	HC	Dist	Suprabasal	0.089	0.9	0.779	0.121	8.71e-88	1.08e-83
KIAA1522	SSc	HC	Dist	Suprabasal	0.055	0.475	0.347	0.128	1.35e-87	1.68e-83
RCC1L	SSc	HC	Dist	Suprabasal	0.046	0.325	0.221	0.104	2.03e-87	2.51e-83
GPS1	SSc	HC	Dist	Suprabasal	0.051	0.449	0.324	0.125	2.8e-87	3.48e-83
WFDC5	SSc	HC	Dist	Suprabasal	0.032	0.103	0.044	0.059	3.09e-87	3.84e-83
ABHD14B	SSc	HC	Dist	Suprabasal	0.056	0.497	0.366	0.131	3.17e-87	3.93e-83
KMT2B	SSc	HC	Dist	Suprabasal	0.04	0.244	0.152	0.092	3.95e-87	4.9e-83
APP	SSc	HC	Dist	Suprabasal	0.049	0.217	0.132	0.085	3.99e-87	4.95e-83
PSAT1	SSc	HC	Dist	Suprabasal	0.046	0.225	0.138	0.087	4.17e-87	5.18e-83
LTBR	SSc	HC	Dist	Suprabasal	0.053	0.45	0.326	0.124	4.35e-87	5.4e-83
DNMT1	SSc	HC	Dist	Suprabasal	0.045	0.251	0.159	0.092	4.44e-87	5.51e-83
PRPF4B	SSc	HC	Dist	Suprabasal	0.069	0.633	0.481	0.152	4.56e-87	5.65e-83
ATXN10	SSc	HC	Dist	Suprabasal	0.07	0.689	0.539	0.15	5.58e-87	6.92e-83
LY6D	SSc	HC	Dist	Suprabasal	0.069	0.999	0.988	0.011	6.31e-87	7.82e-83
ATG4D	SSc	HC	Dist	Suprabasal	0.048	0.378	0.265	0.113	1.04e-86	1.29e-82
TCEAL9	SSc	HC	Dist	Suprabasal	0.061	0.496	0.367	0.129	1.22e-86	1.52e-82
ETS2	SSc	HC	Dist	Suprabasal	0.06	0.407	0.293	0.114	1.26e-86	1.57e-82
SNF8	SSc	HC	Dist	Suprabasal	0.081	0.784	0.628	0.156	1.36e-86	1.69e-82
PSMA5	SSc	HC	Dist	Suprabasal	0.086	0.867	0.754	0.113	1.43e-86	1.77e-82
CCT7	SSc	HC	Dist	Suprabasal	0.089	0.87	0.73	0.14	1.47e-86	1.83e-82
PTPN2	SSc	HC	Dist	Suprabasal	0.05	0.433	0.31	0.123	2e-86	2.48e-82
LETM1	SSc	HC	Dist	Suprabasal	0.053	0.417	0.3	0.117	2.1e-86	2.61e-82
PCBP2	SSc	HC	Dist	Suprabasal	0.089	0.872	0.75	0.122	2.18e-86	2.7e-82
LACTB2	SSc	HC	Dist	Suprabasal	0.041	0.319	0.213	0.106	2.25e-86	2.79e-82
NUBP2	SSc	HC	Dist	Suprabasal	0.062	0.6	0.454	0.146	2.4e-86	2.97e-82
NOLC1	SSc	HC	Dist	Suprabasal	0.051	0.33	0.225	0.105	2.47e-86	3.06e-82
PNO1	SSc	HC	Dist	Suprabasal	0.047	0.312	0.21	0.102	2.55e-86	3.16e-82
DR1	SSc	HC	Dist	Suprabasal	0.051	0.471	0.341	0.13	2.9e-86	3.59e-82
ECM1	SSc	HC	Dist	Suprabasal	-0.188	0.545	0.578	-0.033	4.43e-86	5.49e-82
BTBD1	SSc	HC	Dist	Suprabasal	0.036	0.252	0.159	0.093	4.5e-86	5.58e-82
COASY	SSc	HC	Dist	Suprabasal	0.057	0.497	0.371	0.126	4.66e-86	5.78e-82
YWHAH	SSc	HC	Dist	Suprabasal	0.054	0.503	0.365	0.138	4.94e-86	6.13e-82
CHI3L1	SSc	HC	Dist	Suprabasal	0.043	0.221	0.136	0.085	5.66e-86	7.02e-82
CCZ1	SSc	HC	Dist	Suprabasal	0.036	0.293	0.192	0.101	5.76e-86	7.15e-82
GAS2L1	SSc	HC	Dist	Suprabasal	0.046	0.312	0.209	0.103	5.98e-86	7.42e-82
NSMCE4A	SSc	HC	Dist	Suprabasal	0.047	0.41	0.291	0.119	6.14e-86	7.62e-82
RPL19	SSc	HC	Dist	Suprabasal	0.041	1	1	0	8.55e-86	1.06e-81
NIPA2	SSc	HC	Dist	Suprabasal	0.043	0.326	0.222	0.104	1.06e-85	1.32e-81
CBR3	SSc	HC	Dist	Suprabasal	0.097	0.807	0.67	0.137	1.13e-85	1.4e-81
METTL9	SSc	HC	Dist	Suprabasal	0.077	0.755	0.607	0.148	1.22e-85	1.51e-81
CSNK1A1	SSc	HC	Dist	Suprabasal	0.083	0.944	0.87	0.074	1.39e-85	1.73e-81
TRABD	SSc	HC	Dist	Suprabasal	0.052	0.433	0.312	0.121	1.42e-85	1.76e-81
MID1IP1	SSc	HC	Dist	Suprabasal	0.053	0.386	0.274	0.112	1.58e-85	1.95e-81
ABCF1	SSc	HC	Dist	Suprabasal	0.063	0.562	0.427	0.135	1.62e-85	2.01e-81
NDFIP1	SSc	HC	Dist	Suprabasal	0.063	0.636	0.489	0.147	1.7e-85	2.11e-81
HOMER2	SSc	HC	Dist	Suprabasal	0.045	0.364	0.252	0.112	1.82e-85	2.26e-81
SMC3	SSc	HC	Dist	Suprabasal	0.063	0.565	0.428	0.137	1.86e-85	2.31e-81
CETN2	SSc	HC	Dist	Suprabasal	0.059	0.589	0.441	0.148	2.08e-85	2.58e-81
ATP5PO	SSc	HC	Dist	Suprabasal	-0.042	0.985	0.97	0.015	2.35e-85	2.91e-81
LRRC47	SSc	HC	Dist	Suprabasal	0.044	0.337	0.23	0.107	2.5e-85	3.1e-81
TIMM44	SSc	HC	Dist	Suprabasal	0.052	0.383	0.271	0.112	3.13e-85	3.88e-81
FRMD8	SSc	HC	Dist	Suprabasal	0.035	0.175	0.098	0.077	4.18e-85	5.19e-81
FAM98C	SSc	HC	Dist	Suprabasal	0.048	0.402	0.286	0.116	5.11e-85	6.34e-81
GINM1	SSc	HC	Dist	Suprabasal	0.058	0.558	0.422	0.136	5.31e-85	6.59e-81
HDAC5	SSc	HC	Dist	Suprabasal	0.049	0.444	0.321	0.123	6.06e-85	7.52e-81
HDAC3	SSc	HC	Dist	Suprabasal	0.046	0.387	0.272	0.115	6.48e-85	8.04e-81
MAP3K11	SSc	HC	Dist	Suprabasal	0.04	0.244	0.154	0.09	7.68e-85	9.53e-81
JMJD8	SSc	HC	Dist	Suprabasal	0.048	0.407	0.291	0.116	7.82e-85	9.71e-81
XPA	SSc	HC	Dist	Suprabasal	0.058	0.547	0.411	0.136	8.39e-85	1.04e-80
CPT2	SSc	HC	Dist	Suprabasal	0.041	0.332	0.227	0.105	8.41e-85	1.04e-80
NPDC1	SSc	HC	Dist	Suprabasal	0.036	0.149	0.078	0.071	9.38e-85	1.16e-80
FAM89B	SSc	HC	Dist	Suprabasal	0.049	0.427	0.307	0.12	9.65e-85	1.2e-80
MICU2	SSc	HC	Dist	Suprabasal	0.048	0.459	0.333	0.126	9.66e-85	1.2e-80
PSPC1	SSc	HC	Dist	Suprabasal	0.036	0.263	0.168	0.095	1.27e-84	1.58e-80
UQCRH	SSc	HC	Dist	Suprabasal	-0.036	0.997	0.994	0.003	1.77e-84	2.19e-80
SLC25A11	SSc	HC	Dist	Suprabasal	0.069	0.68	0.529	0.151	2.07e-84	2.56e-80
CCNL2	SSc	HC	Dist	Suprabasal	0.043	0.313	0.212	0.101	2.18e-84	2.71e-80
HNRNPUL1	SSc	HC	Dist	Suprabasal	0.054	0.498	0.367	0.131	2.27e-84	2.82e-80
KHSRP	SSc	HC	Dist	Suprabasal	0.048	0.344	0.238	0.106	3.5e-84	4.35e-80
KDELR2	SSc	HC	Dist	Suprabasal	0.081	0.848	0.721	0.127	3.55e-84	4.41e-80
ADCK2	SSc	HC	Dist	Suprabasal	0.04	0.273	0.179	0.094	3.98e-84	4.93e-80
KDSR	SSc	HC	Dist	Suprabasal	0.051	0.42	0.302	0.118	4.1e-84	5.09e-80
BAX	SSc	HC	Dist	Suprabasal	0.061	0.609	0.468	0.141	4.29e-84	5.32e-80
EPHX2	SSc	HC	Dist	Suprabasal	0.061	0.585	0.44	0.145	4.32e-84	5.36e-80
SUPT16H	SSc	HC	Dist	Suprabasal	0.059	0.471	0.347	0.124	4.7e-84	5.83e-80
C8orf82	SSc	HC	Dist	Suprabasal	-0.133	0.462	0.498	-0.036	7.51e-84	9.32e-80
SNX18	SSc	HC	Dist	Suprabasal	0.034	0.149	0.079	0.07	7.84e-84	9.73e-80
SPNS1	SSc	HC	Dist	Suprabasal	0.04	0.287	0.189	0.098	7.97e-84	9.89e-80
DAXX	SSc	HC	Dist	Suprabasal	0.041	0.311	0.209	0.102	8.6e-84	1.07e-79
NELFB	SSc	HC	Dist	Suprabasal	0.043	0.342	0.235	0.107	1.19e-83	1.47e-79
SLC25A23	SSc	HC	Dist	Suprabasal	0.048	0.408	0.289	0.119	1.21e-83	1.5e-79
MAP1LC3B	SSc	HC	Dist	Suprabasal	0.072	0.684	0.538	0.146	1.29e-83	1.6e-79
HDGFL2	SSc	HC	Dist	Suprabasal	0.043	0.305	0.205	0.1	1.32e-83	1.63e-79
U2AF2	SSc	HC	Dist	Suprabasal	0.045	0.352	0.244	0.108	1.34e-83	1.67e-79
PSMB8	SSc	HC	Dist	Suprabasal	0.075	0.646	0.507	0.139	1.36e-83	1.69e-79
GNPDA1	SSc	HC	Dist	Suprabasal	0.041	0.253	0.161	0.092	1.38e-83	1.71e-79
INO80	SSc	HC	Dist	Suprabasal	0.043	0.275	0.18	0.095	1.4e-83	1.73e-79
DHRS4	SSc	HC	Dist	Suprabasal	0.066	0.64	0.493	0.147	1.41e-83	1.75e-79
SLC9A3R1	SSc	HC	Dist	Suprabasal	0.077	0.94	0.874	0.066	1.5e-83	1.86e-79
YARS2	SSc	HC	Dist	Suprabasal	0.044	0.298	0.199	0.099	1.66e-83	2.05e-79
ING2	SSc	HC	Dist	Suprabasal	0.045	0.369	0.258	0.111	1.82e-83	2.26e-79
BSCL2	SSc	HC	Dist	Suprabasal	0.057	0.511	0.383	0.128	2.13e-83	2.64e-79
CPSF2	SSc	HC	Dist	Suprabasal	0.045	0.354	0.245	0.109	2.29e-83	2.84e-79
CCAR1	SSc	HC	Dist	Suprabasal	0.064	0.592	0.452	0.14	2.58e-83	3.2e-79
OXLD1	SSc	HC	Dist	Suprabasal	0.047	0.429	0.307	0.122	2.59e-83	3.22e-79
TRAPPC5	SSc	HC	Dist	Suprabasal	0.109	0.944	0.779	0.165	3.09e-83	3.84e-79
UPF1	SSc	HC	Dist	Suprabasal	0.043	0.28	0.185	0.095	3.2e-83	3.96e-79
VPS4A	SSc	HC	Dist	Suprabasal	0.049	0.457	0.335	0.122	3.29e-83	4.09e-79
CBLC	SSc	HC	Dist	Suprabasal	0.051	0.478	0.35	0.128	3.38e-83	4.19e-79
TNRC6A	SSc	HC	Dist	Suprabasal	0.048	0.344	0.238	0.106	3.78e-83	4.69e-79
SYAP1	SSc	HC	Dist	Suprabasal	0.076	0.731	0.588	0.143	4.41e-83	5.47e-79
HR	SSc	HC	Dist	Suprabasal	0.038	0.212	0.129	0.083	5.04e-83	6.25e-79
GTPBP4	SSc	HC	Dist	Suprabasal	0.049	0.431	0.311	0.12	5.82e-83	7.22e-79
PTPMT1	SSc	HC	Dist	Suprabasal	0.04	0.32	0.217	0.103	6.92e-83	8.58e-79
ABCF2	SSc	HC	Dist	Suprabasal	0.042	0.289	0.191	0.098	7.68e-83	9.52e-79
N4BP1	SSc	HC	Dist	Suprabasal	0.051	0.452	0.331	0.121	8.05e-83	9.99e-79
OTUB1	SSc	HC	Dist	Suprabasal	0.066	0.654	0.514	0.14	1.21e-82	1.5e-78
NAT10	SSc	HC	Dist	Suprabasal	0.041	0.225	0.139	0.086	1.23e-82	1.53e-78
UBE2R2	SSc	HC	Dist	Suprabasal	0.053	0.519	0.388	0.131	1.36e-82	1.68e-78
KIAA0100	SSc	HC	Dist	Suprabasal	0.043	0.313	0.213	0.1	1.64e-82	2.04e-78
DUSP7	SSc	HC	Dist	Suprabasal	0.038	0.295	0.194	0.101	1.73e-82	2.15e-78
SPG21	SSc	HC	Dist	Suprabasal	0.045	0.39	0.277	0.113	2.39e-82	2.97e-78
C22orf39	SSc	HC	Dist	Suprabasal	0.046	0.475	0.346	0.129	2.43e-82	3.02e-78
ZFAS1	SSc	HC	Dist	Suprabasal	0.07	0.981	0.948	0.033	2.62e-82	3.25e-78
GRK2	SSc	HC	Dist	Suprabasal	0.045	0.354	0.247	0.107	3.63e-82	4.5e-78
CCT6A	SSc	HC	Dist	Suprabasal	0.088	0.91	0.798	0.112	3.69e-82	4.58e-78
PTTG1IP	SSc	HC	Dist	Suprabasal	0.056	0.523	0.392	0.131	3.8e-82	4.71e-78
FAM43A	SSc	HC	Dist	Suprabasal	0.036	0.2	0.119	0.081	4.05e-82	5.03e-78
TENT5B	SSc	HC	Dist	Suprabasal	0.07	0.629	0.493	0.136	4.39e-82	5.45e-78
PSMG4	SSc	HC	Dist	Suprabasal	0.049	0.43	0.313	0.117	5.19e-82	6.44e-78
STK25	SSc	HC	Dist	Suprabasal	0.053	0.501	0.373	0.128	5.76e-82	7.14e-78
BRD2	SSc	HC	Dist	Suprabasal	0.073	0.665	0.525	0.14	6.04e-82	7.49e-78
EFNA4	SSc	HC	Dist	Suprabasal	0.041	0.299	0.2	0.099	6.46e-82	8.01e-78
COMTD1	SSc	HC	Dist	Suprabasal	0.1	0.929	0.775	0.154	6.54e-82	8.11e-78
RBM28	SSc	HC	Dist	Suprabasal	0.044	0.301	0.202	0.099	7.25e-82	8.99e-78
UBE3A	SSc	HC	Dist	Suprabasal	0.055	0.497	0.367	0.13	7.86e-82	9.75e-78
TTC19	SSc	HC	Dist	Suprabasal	0.045	0.374	0.263	0.111	8.42e-82	1.04e-77
EIF2D	SSc	HC	Dist	Suprabasal	0.045	0.383	0.271	0.112	8.93e-82	1.11e-77
TUBG1	SSc	HC	Dist	Suprabasal	0.043	0.324	0.222	0.102	9.25e-82	1.15e-77
CFB	SSc	HC	Dist	Suprabasal	0.036	0.106	0.048	0.058	1.16e-81	1.44e-77
HSD17B10	SSc	HC	Dist	Suprabasal	0.085	0.893	0.796	0.097	1.18e-81	1.46e-77
MINK1	SSc	HC	Dist	Suprabasal	0.047	0.381	0.271	0.11	1.38e-81	1.72e-77
TSPAN7	SSc	HC	Dist	Suprabasal	0.032	0.146	0.077	0.069	1.57e-81	1.95e-77
IARS	SSc	HC	Dist	Suprabasal	0.051	0.444	0.325	0.119	1.69e-81	2.1e-77
CCND3	SSc	HC	Dist	Suprabasal	0.037	0.222	0.138	0.084	2.96e-81	3.67e-77
B4GALT2	SSc	HC	Dist	Suprabasal	0.036	0.227	0.14	0.087	3.17e-81	3.93e-77
C1orf131	SSc	HC	Dist	Suprabasal	0.049	0.396	0.282	0.114	3.27e-81	4.06e-77
LRRC24	SSc	HC	Dist	Suprabasal	-0.035	0.041	0.09	-0.049	3.69e-81	4.57e-77
SMARCD1	SSc	HC	Dist	Suprabasal	0.041	0.277	0.183	0.094	4.06e-81	5.04e-77
AGPAT2	SSc	HC	Dist	Suprabasal	0.072	0.727	0.571	0.156	4.12e-81	5.11e-77
PAIP1	SSc	HC	Dist	Suprabasal	0.056	0.575	0.435	0.14	4.44e-81	5.51e-77
KIF2A	SSc	HC	Dist	Suprabasal	0.046	0.322	0.221	0.101	4.59e-81	5.69e-77
UMPS	SSc	HC	Dist	Suprabasal	0.044	0.348	0.243	0.105	4.98e-81	6.18e-77
KLF16	SSc	HC	Dist	Suprabasal	0.036	0.182	0.106	0.076	5.27e-81	6.53e-77
TGFB1	SSc	HC	Dist	Suprabasal	0.03	0.11	0.051	0.059	5.77e-81	7.16e-77
THEM6	SSc	HC	Dist	Suprabasal	0.041	0.284	0.189	0.095	7.34e-81	9.1e-77
RCN1	SSc	HC	Dist	Suprabasal	0.043	0.318	0.217	0.101	7.48e-81	9.28e-77
RBM3	SSc	HC	Dist	Suprabasal	0.077	0.963	0.896	0.067	7.91e-81	9.82e-77
TIMP1	SSc	HC	Dist	Suprabasal	0.05	0.128	0.064	0.064	8.96e-81	1.11e-76
YRDC	SSc	HC	Dist	Suprabasal	0.04	0.343	0.237	0.106	9.51e-81	1.18e-76
NUPR1	SSc	HC	Dist	Suprabasal	0.096	0.896	0.766	0.13	1.57e-80	1.95e-76
CLIC4	SSc	HC	Dist	Suprabasal	0.031	0.137	0.071	0.066	1.59e-80	1.97e-76
PLEKHM2	SSc	HC	Dist	Suprabasal	0.04	0.315	0.214	0.101	1.65e-80	2.05e-76
ITGB3BP	SSc	HC	Dist	Suprabasal	0.046	0.238	0.153	0.085	2.31e-80	2.87e-76
SLC25A33	SSc	HC	Dist	Suprabasal	0.033	0.198	0.118	0.08	2.4e-80	2.97e-76
BOD1L1	SSc	HC	Dist	Suprabasal	0.061	0.539	0.408	0.131	2.71e-80	3.36e-76
TBRG4	SSc	HC	Dist	Suprabasal	0.045	0.385	0.272	0.113	2.77e-80	3.43e-76
CDC34	SSc	HC	Dist	Suprabasal	0.045	0.398	0.286	0.112	2.92e-80	3.62e-76
ACSS2	SSc	HC	Dist	Suprabasal	0.04	0.281	0.187	0.094	3.79e-80	4.71e-76
SNHG16	SSc	HC	Dist	Suprabasal	0.07	0.691	0.549	0.142	4.05e-80	5.02e-76
TCEAL4	SSc	HC	Dist	Suprabasal	0.08	0.754	0.615	0.139	4.92e-80	6.1e-76
PARP9	SSc	HC	Dist	Suprabasal	0.043	0.26	0.17	0.09	5.05e-80	6.26e-76
RPUSD1	SSc	HC	Dist	Suprabasal	0.037	0.195	0.117	0.078	5.38e-80	6.67e-76
POLR3D	SSc	HC	Dist	Suprabasal	0.038	0.234	0.148	0.086	5.5e-80	6.82e-76
CAPN7	SSc	HC	Dist	Suprabasal	0.04	0.277	0.184	0.093	5.83e-80	7.24e-76
NPL	SSc	HC	Dist	Suprabasal	0.039	0.273	0.178	0.095	6.2e-80	7.69e-76
ALCAM	SSc	HC	Dist	Suprabasal	-0.064	0.089	0.15	-0.061	7.19e-80	8.92e-76
GNAI1	SSc	HC	Dist	Suprabasal	0.043	0.354	0.247	0.107	7.32e-80	9.08e-76
SENP6	SSc	HC	Dist	Suprabasal	0.052	0.433	0.316	0.117	7.94e-80	9.85e-76
PIK3R2	SSc	HC	Dist	Suprabasal	0.044	0.339	0.234	0.105	8.29e-80	1.03e-75
WDR82	SSc	HC	Dist	Suprabasal	0.05	0.426	0.308	0.118	8.96e-80	1.11e-75
PUSL1	SSc	HC	Dist	Suprabasal	0.043	0.374	0.265	0.109	1.06e-79	1.32e-75
TMA16	SSc	HC	Dist	Suprabasal	0.047	0.405	0.29	0.115	1.24e-79	1.54e-75
AC073210.3	SSc	HC	Dist	Suprabasal	0.035	0.267	0.172	0.095	1.27e-79	1.57e-75
HLA-DRA	SSc	HC	Dist	Suprabasal	0.048	0.128	0.065	0.063	1.39e-79	1.72e-75
MSRB1	SSc	HC	Dist	Suprabasal	0.045	0.341	0.237	0.104	1.5e-79	1.86e-75
MRPL19	SSc	HC	Dist	Suprabasal	0.07	0.693	0.548	0.145	1.63e-79	2.02e-75
AP2A1	SSc	HC	Dist	Suprabasal	0.044	0.362	0.255	0.107	1.71e-79	2.12e-75
KRT10	SSc	HC	Dist	Suprabasal	0.107	0.947	0.811	0.136	1.93e-79	2.39e-75
MCUB	SSc	HC	Dist	Suprabasal	0.039	0.183	0.108	0.075	2.01e-79	2.49e-75
CHMP1A	SSc	HC	Dist	Suprabasal	0.055	0.558	0.425	0.133	2.59e-79	3.21e-75
IMP4	SSc	HC	Dist	Suprabasal	0.055	0.555	0.417	0.138	3.08e-79	3.83e-75
C5orf66-AS1	SSc	HC	Dist	Suprabasal	0.063	0.618	0.483	0.135	4.1e-79	5.08e-75
ABCE1	SSc	HC	Dist	Suprabasal	0.055	0.539	0.404	0.135	4.66e-79	5.78e-75
GRSF1	SSc	HC	Dist	Suprabasal	0.056	0.535	0.406	0.129	5.06e-79	6.27e-75
CIAO1	SSc	HC	Dist	Suprabasal	0.05	0.503	0.374	0.129	5.75e-79	7.14e-75
PLTP	SSc	HC	Dist	Suprabasal	0.047	0.241	0.156	0.085	6.17e-79	7.65e-75
EGFR	SSc	HC	Dist	Suprabasal	0.058	0.52	0.393	0.127	6.54e-79	8.11e-75
D2HGDH	SSc	HC	Dist	Suprabasal	0.039	0.261	0.17	0.091	7.73e-79	9.59e-75
IFI16	SSc	HC	Dist	Suprabasal	0.071	0.6	0.462	0.138	7.74e-79	9.6e-75
GART	SSc	HC	Dist	Suprabasal	0.045	0.333	0.231	0.102	9.25e-79	1.15e-74
SLC6A9	SSc	HC	Dist	Suprabasal	0.03	0.117	0.056	0.061	9.49e-79	1.18e-74
IPO7	SSc	HC	Dist	Suprabasal	0.05	0.453	0.333	0.12	1.05e-78	1.31e-74
ZRANB2	SSc	HC	Dist	Suprabasal	0.061	0.607	0.467	0.14	1.07e-78	1.32e-74
DEAF1	SSc	HC	Dist	Suprabasal	0.037	0.282	0.188	0.094	1.15e-78	1.43e-74
EXOSC3	SSc	HC	Dist	Suprabasal	0.046	0.44	0.321	0.119	1.31e-78	1.63e-74
GABARAP	SSc	HC	Dist	Suprabasal	-0.047	0.939	0.917	0.022	1.55e-78	1.92e-74
ZPR1	SSc	HC	Dist	Suprabasal	0.045	0.408	0.294	0.114	1.61e-78	2e-74
PLEKHB2	SSc	HC	Dist	Suprabasal	0.043	0.377	0.268	0.109	1.65e-78	2.05e-74
DNM2	SSc	HC	Dist	Suprabasal	0.043	0.335	0.234	0.101	1.74e-78	2.16e-74
ILKAP	SSc	HC	Dist	Suprabasal	0.039	0.335	0.231	0.104	1.76e-78	2.19e-74
RAD50	SSc	HC	Dist	Suprabasal	0.066	0.617	0.482	0.135	1.85e-78	2.29e-74
MYCBP2	SSc	HC	Dist	Suprabasal	0.086	0.804	0.669	0.135	1.94e-78	2.4e-74
DOHH	SSc	HC	Dist	Suprabasal	0.038	0.274	0.181	0.093	1.98e-78	2.46e-74
LYSMD2	SSc	HC	Dist	Suprabasal	0.039	0.306	0.207	0.099	2.11e-78	2.62e-74
CASC19	SSc	HC	Dist	Suprabasal	0.034	0.129	0.065	0.064	2.25e-78	2.79e-74
ZNF326	SSc	HC	Dist	Suprabasal	0.059	0.593	0.455	0.138	2.5e-78	3.1e-74
TOR3A	SSc	HC	Dist	Suprabasal	0.033	0.201	0.121	0.08	2.67e-78	3.32e-74
RNF115	SSc	HC	Dist	Suprabasal	0.041	0.312	0.214	0.098	2.98e-78	3.7e-74
PTEN	SSc	HC	Dist	Suprabasal	0.054	0.525	0.398	0.127	3.14e-78	3.9e-74
CLNS1A	SSc	HC	Dist	Suprabasal	0.076	0.768	0.618	0.15	3.26e-78	4.05e-74
TRIM44	SSc	HC	Dist	Suprabasal	0.043	0.332	0.231	0.101	3.77e-78	4.68e-74
BAZ1B	SSc	HC	Dist	Suprabasal	0.047	0.318	0.22	0.098	4.15e-78	5.15e-74
FAM120A	SSc	HC	Dist	Suprabasal	0.061	0.587	0.45	0.137	4.18e-78	5.18e-74
PGRMC2	SSc	HC	Dist	Suprabasal	0.063	0.642	0.502	0.14	4.78e-78	5.93e-74
HAS3	SSc	HC	Dist	Suprabasal	0.037	0.164	0.093	0.071	4.81e-78	5.97e-74
UBE2E2	SSc	HC	Dist	Suprabasal	0.044	0.373	0.265	0.108	5.26e-78	6.52e-74
PCCA-DT	SSc	HC	Dist	Suprabasal	0.044	0.387	0.275	0.112	5.72e-78	7.1e-74
UBA5	SSc	HC	Dist	Suprabasal	0.043	0.394	0.283	0.111	8.65e-78	1.07e-73
CYB5R3	SSc	HC	Dist	Suprabasal	0.066	0.684	0.534	0.15	9.02e-78	1.12e-73
SLC25A37	SSc	HC	Dist	Suprabasal	0.037	0.22	0.137	0.083	9.16e-78	1.14e-73
CFAP298	SSc	HC	Dist	Suprabasal	0.064	0.668	0.523	0.145	9.32e-78	1.16e-73
LTV1	SSc	HC	Dist	Suprabasal	0.044	0.385	0.273	0.112	9.49e-78	1.18e-73
NAA15	SSc	HC	Dist	Suprabasal	0.048	0.452	0.332	0.12	1.19e-77	1.48e-73
CCT2	SSc	HC	Dist	Suprabasal	0.083	0.84	0.704	0.136	1.26e-77	1.57e-73
NCCRP1	SSc	HC	Dist	Suprabasal	-0.138	0.391	0.459	-0.068	1.34e-77	1.66e-73
ZNF219	SSc	HC	Dist	Suprabasal	0.036	0.22	0.137	0.083	1.36e-77	1.68e-73
PPA2	SSc	HC	Dist	Suprabasal	0.069	0.708	0.567	0.141	1.5e-77	1.85e-73
INAVA	SSc	HC	Dist	Suprabasal	0.046	0.43	0.313	0.117	1.66e-77	2.07e-73
IFNGR2	SSc	HC	Dist	Suprabasal	0.05	0.486	0.364	0.122	1.84e-77	2.28e-73
ARIH2	SSc	HC	Dist	Suprabasal	0.045	0.349	0.246	0.103	2.01e-77	2.49e-73
PKIA	SSc	HC	Dist	Suprabasal	0.034	0.129	0.067	0.062	2.05e-77	2.55e-73
TMPRSS11B	SSc	HC	Dist	Suprabasal	-0.201	0.151	0.217	-0.066	2.12e-77	2.63e-73
LLPH	SSc	HC	Dist	Suprabasal	0.058	0.575	0.44	0.135	2.42e-77	3e-73
APCDD1	SSc	HC	Dist	Suprabasal	0.039	0.159	0.088	0.071	2.47e-77	3.07e-73
BID	SSc	HC	Dist	Suprabasal	0.04	0.197	0.119	0.078	2.61e-77	3.23e-73
SPTBN2	SSc	HC	Dist	Suprabasal	0.041	0.365	0.257	0.108	2.7e-77	3.35e-73
BUD23	SSc	HC	Dist	Suprabasal	0.06	0.651	0.507	0.144	2.85e-77	3.53e-73
RABEP1	SSc	HC	Dist	Suprabasal	0.04	0.264	0.174	0.09	3e-77	3.73e-73
PSMB4	SSc	HC	Dist	Suprabasal	0.071	0.748	0.604	0.144	3.24e-77	4.02e-73
MCAT	SSc	HC	Dist	Suprabasal	0.038	0.293	0.197	0.096	4.65e-77	5.76e-73
PHF20L1	SSc	HC	Dist	Suprabasal	0.053	0.49	0.365	0.125	6.25e-77	7.76e-73
PMM1	SSc	HC	Dist	Suprabasal	-0.115	0.483	0.513	-0.03	7.24e-77	8.98e-73
KANSL1-AS1	SSc	HC	Dist	Suprabasal	0.027	0.121	0.06	0.061	8.29e-77	1.03e-72
MALSU1	SSc	HC	Dist	Suprabasal	0.058	0.63	0.489	0.141	9.59e-77	1.19e-72
EIF2B1	SSc	HC	Dist	Suprabasal	0.049	0.463	0.343	0.12	1e-76	1.24e-72
TCEA1	SSc	HC	Dist	Suprabasal	0.076	0.763	0.617	0.146	1.02e-76	1.27e-72
CDC42BPB	SSc	HC	Dist	Suprabasal	0.044	0.332	0.232	0.1	1.08e-76	1.34e-72
SHISA5	SSc	HC	Dist	Suprabasal	0.059	0.579	0.444	0.135	1.13e-76	1.4e-72
USF2	SSc	HC	Dist	Suprabasal	0.045	0.413	0.299	0.114	1.15e-76	1.43e-72
DEFB1	SSc	HC	Dist	Suprabasal	-0.094	0.821	0.822	-0.001	1.17e-76	1.45e-72
EPN2	SSc	HC	Dist	Suprabasal	0.068	0.677	0.536	0.141	1.48e-76	1.84e-72
TTC39B	SSc	HC	Dist	Suprabasal	0.03	0.186	0.109	0.077	1.56e-76	1.94e-72
GYG1	SSc	HC	Dist	Suprabasal	0.039	0.315	0.217	0.098	1.62e-76	2.01e-72
CXCL16	SSc	HC	Dist	Suprabasal	0.036	0.282	0.189	0.093	2.03e-76	2.52e-72
IFI27L2	SSc	HC	Dist	Suprabasal	0.082	0.781	0.641	0.14	2.09e-76	2.6e-72
DNTTIP2	SSc	HC	Dist	Suprabasal	0.057	0.579	0.445	0.134	3.14e-76	3.9e-72
PCYT2	SSc	HC	Dist	Suprabasal	0.045	0.362	0.258	0.104	3.52e-76	4.37e-72
HEXB	SSc	HC	Dist	Suprabasal	0.033	0.226	0.142	0.084	4e-76	4.96e-72
ZNF703	SSc	HC	Dist	Suprabasal	0.034	0.153	0.085	0.068	4.12e-76	5.11e-72
NOC2L	SSc	HC	Dist	Suprabasal	0.052	0.54	0.407	0.133	4.16e-76	5.17e-72
TWISTNB	SSc	HC	Dist	Suprabasal	0.046	0.433	0.317	0.116	5.3e-76	6.57e-72
FOS	SSc	HC	Dist	Suprabasal	0.061	0.987	0.98	0.007	6.27e-76	7.78e-72
SNHG32	SSc	HC	Dist	Suprabasal	0.041	0.283	0.19	0.093	6.77e-76	8.4e-72
MRPL45	SSc	HC	Dist	Suprabasal	0.043	0.421	0.307	0.114	7.59e-76	9.41e-72
SRSF11	SSc	HC	Dist	Suprabasal	0.079	0.817	0.686	0.131	8.3e-76	1.03e-71
FUBP1	SSc	HC	Dist	Suprabasal	0.044	0.327	0.228	0.099	1.01e-75	1.25e-71
ENOPH1	SSc	HC	Dist	Suprabasal	0.045	0.443	0.327	0.116	1.12e-75	1.39e-71
PLLP	SSc	HC	Dist	Suprabasal	0.051	0.545	0.411	0.134	1.27e-75	1.57e-71
RHCG	SSc	HC	Dist	Suprabasal	-0.045	0.997	0.996	0.001	1.5e-75	1.86e-71
C12orf45	SSc	HC	Dist	Suprabasal	0.043	0.339	0.236	0.103	1.53e-75	1.9e-71
SRSF4	SSc	HC	Dist	Suprabasal	0.06	0.572	0.442	0.13	1.9e-75	2.36e-71
SAP18	SSc	HC	Dist	Suprabasal	-0.045	0.965	0.947	0.018	1.95e-75	2.42e-71
HNRNPH3	SSc	HC	Dist	Suprabasal	0.066	0.669	0.528	0.141	2.32e-75	2.88e-71
SPRYD4	SSc	HC	Dist	Suprabasal	0.044	0.441	0.322	0.119	2.33e-75	2.89e-71
NR4A2	SSc	HC	Dist	Suprabasal	0.038	0.143	0.077	0.066	2.37e-75	2.94e-71
REEP3	SSc	HC	Dist	Suprabasal	0.045	0.425	0.312	0.113	2.42e-75	3e-71
TARDBP	SSc	HC	Dist	Suprabasal	0.048	0.451	0.332	0.119	2.46e-75	3.05e-71
AEBP2	SSc	HC	Dist	Suprabasal	0.042	0.304	0.209	0.095	2.52e-75	3.12e-71
UBE2Z	SSc	HC	Dist	Suprabasal	0.041	0.36	0.255	0.105	2.62e-75	3.25e-71
FYB1	SSc	HC	Dist	Suprabasal	0.035	0.079	0.031	0.048	2.74e-75	3.4e-71
PANK3	SSc	HC	Dist	Suprabasal	0.041	0.366	0.26	0.106	3.18e-75	3.95e-71
RAD23A	SSc	HC	Dist	Suprabasal	0.077	0.787	0.644	0.143	3.21e-75	3.98e-71
GCNT3	SSc	HC	Dist	Suprabasal	-0.029	0.031	0.072	-0.041	3.7e-75	4.59e-71
RDH14	SSc	HC	Dist	Suprabasal	0.039	0.311	0.215	0.096	3.87e-75	4.81e-71
RAPGEFL1	SSc	HC	Dist	Suprabasal	0.058	0.615	0.475	0.14	4.47e-75	5.55e-71
AKAP1	SSc	HC	Dist	Suprabasal	0.041	0.32	0.222	0.098	5.42e-75	6.72e-71
MAP2K3	SSc	HC	Dist	Suprabasal	0.042	0.402	0.291	0.111	5.99e-75	7.43e-71
CLEC11A	SSc	HC	Dist	Suprabasal	0.038	0.274	0.183	0.091	6.66e-75	8.26e-71
SGK1	SSc	HC	Dist	Suprabasal	0.069	0.6	0.466	0.134	6.74e-75	8.36e-71
ATXN2L	SSc	HC	Dist	Suprabasal	0.035	0.199	0.122	0.077	7.07e-75	8.77e-71
SRP72	SSc	HC	Dist	Suprabasal	0.074	0.783	0.642	0.141	7.19e-75	8.92e-71
SAP30	SSc	HC	Dist	Suprabasal	0.034	0.232	0.148	0.084	7.68e-75	9.53e-71
DNAJC1	SSc	HC	Dist	Suprabasal	0.053	0.544	0.415	0.129	8.55e-75	1.06e-70
DNAJB6	SSc	HC	Dist	Suprabasal	0.08	0.817	0.683	0.134	9.79e-75	1.21e-70
ADI1	SSc	HC	Dist	Suprabasal	0.081	0.838	0.704	0.134	1.4e-74	1.73e-70
RNPEP	SSc	HC	Dist	Suprabasal	0.056	0.585	0.452	0.133	1.56e-74	1.94e-70
UBQLN1	SSc	HC	Dist	Suprabasal	0.049	0.492	0.371	0.121	1.61e-74	2e-70
MT2A	SSc	HC	Dist	Suprabasal	0.101	0.529	0.416	0.113	1.72e-74	2.13e-70
SNRNP200	SSc	HC	Dist	Suprabasal	0.043	0.405	0.292	0.113	1.74e-74	2.16e-70
CLUH	SSc	HC	Dist	Suprabasal	0.041	0.342	0.239	0.103	1.95e-74	2.42e-70
GSR	SSc	HC	Dist	Suprabasal	0.039	0.281	0.189	0.092	2.02e-74	2.51e-70
LRPAP1	SSc	HC	Dist	Suprabasal	0.068	0.718	0.58	0.138	2.18e-74	2.7e-70
LEMD2	SSc	HC	Dist	Suprabasal	0.033	0.195	0.119	0.076	2.27e-74	2.81e-70
LINC00278	SSc	HC	Dist	Suprabasal	-0.031	0.016	0.049	-0.033	2.52e-74	3.13e-70
POLR2H	SSc	HC	Dist	Suprabasal	0.053	0.534	0.408	0.126	2.84e-74	3.52e-70
TOP2B	SSc	HC	Dist	Suprabasal	0.051	0.473	0.35	0.123	3.42e-74	4.24e-70
RSBN1	SSc	HC	Dist	Suprabasal	0.039	0.303	0.209	0.094	3.75e-74	4.65e-70
PLEC	SSc	HC	Dist	Suprabasal	0.047	0.479	0.356	0.123	3.88e-74	4.82e-70
RRAGA	SSc	HC	Dist	Suprabasal	0.06	0.649	0.507	0.142	4.21e-74	5.22e-70
NECTIN1	SSc	HC	Dist	Suprabasal	0.075	0.765	0.625	0.14	4.22e-74	5.23e-70
TOP1MT	SSc	HC	Dist	Suprabasal	0.033	0.168	0.097	0.071	4.52e-74	5.6e-70
CDIPT	SSc	HC	Dist	Suprabasal	0.04	0.393	0.282	0.111	4.65e-74	5.77e-70
SH3PXD2A-AS1	SSc	HC	Dist	Suprabasal	0.035	0.288	0.193	0.095	5.21e-74	6.46e-70
IWS1	SSc	HC	Dist	Suprabasal	0.041	0.32	0.222	0.098	5.37e-74	6.66e-70
DUT	SSc	HC	Dist	Suprabasal	0.068	0.725	0.574	0.151	5.74e-74	7.12e-70
YDJC	SSc	HC	Dist	Suprabasal	0.04	0.313	0.216	0.097	5.84e-74	7.25e-70
DUS3L	SSc	HC	Dist	Suprabasal	0.035	0.171	0.1	0.071	6.01e-74	7.46e-70
H2AFV	SSc	HC	Dist	Suprabasal	0.071	0.716	0.566	0.15	6.08e-74	7.55e-70
ISG20L2	SSc	HC	Dist	Suprabasal	0.036	0.267	0.177	0.09	6.1e-74	7.57e-70
FTSJ3	SSc	HC	Dist	Suprabasal	0.035	0.26	0.172	0.088	6.71e-74	8.32e-70
UBE2I	SSc	HC	Dist	Suprabasal	0.08	0.88	0.755	0.125	7.31e-74	9.07e-70
PRPF8	SSc	HC	Dist	Suprabasal	0.051	0.479	0.359	0.12	7.58e-74	9.4e-70
FNDC10	SSc	HC	Dist	Suprabasal	0.035	0.212	0.133	0.079	8.3e-74	1.03e-69
ASAH1	SSc	HC	Dist	Suprabasal	-0.067	0.831	0.82	0.011	8.47e-74	1.05e-69
HMBS	SSc	HC	Dist	Suprabasal	0.04	0.291	0.199	0.092	1.02e-73	1.26e-69
DGKZ	SSc	HC	Dist	Suprabasal	0.035	0.21	0.132	0.078	1.02e-73	1.26e-69
IGFBP4	SSc	HC	Dist	Suprabasal	0.034	0.121	0.061	0.06	1.08e-73	1.34e-69
GSN	SSc	HC	Dist	Suprabasal	-0.078	0.878	0.879	-0.001	1.1e-73	1.36e-69
LSM10	SSc	HC	Dist	Suprabasal	0.044	0.445	0.328	0.117	1.17e-73	1.45e-69
ESPN	SSc	HC	Dist	Suprabasal	0.032	0.182	0.109	0.073	1.24e-73	1.54e-69
CUL4A	SSc	HC	Dist	Suprabasal	0.039	0.337	0.236	0.101	1.35e-73	1.67e-69
XPO1	SSc	HC	Dist	Suprabasal	0.051	0.491	0.366	0.125	1.52e-73	1.89e-69
EREG	SSc	HC	Dist	Suprabasal	0.045	0.1	0.046	0.054	1.98e-73	2.46e-69
ITPRID2	SSc	HC	Dist	Suprabasal	0.033	0.159	0.09	0.069	2.01e-73	2.49e-69
ROCK2	SSc	HC	Dist	Suprabasal	0.044	0.318	0.223	0.095	2.05e-73	2.55e-69
CCDC47	SSc	HC	Dist	Suprabasal	0.066	0.682	0.54	0.142	2.09e-73	2.59e-69
RPF1	SSc	HC	Dist	Suprabasal	0.046	0.453	0.336	0.117	2.12e-73	2.63e-69
COQ2	SSc	HC	Dist	Suprabasal	0.041	0.411	0.3	0.111	2.24e-73	2.78e-69
AMZ2	SSc	HC	Dist	Suprabasal	0.039	0.323	0.224	0.099	2.44e-73	3.02e-69
HBEGF	SSc	HC	Dist	Suprabasal	0.081	0.528	0.415	0.113	2.61e-73	3.24e-69
SIRT7	SSc	HC	Dist	Suprabasal	0.054	0.571	0.44	0.131	2.89e-73	3.58e-69
DPH5	SSc	HC	Dist	Suprabasal	0.034	0.224	0.142	0.082	3.33e-73	4.13e-69
TMEM102	SSc	HC	Dist	Suprabasal	0.032	0.155	0.088	0.067	4.07e-73	5.05e-69
ASXL1	SSc	HC	Dist	Suprabasal	0.037	0.249	0.165	0.084	4.16e-73	5.16e-69
ZSCAN31	SSc	HC	Dist	Suprabasal	0.03	0.115	0.057	0.058	4.3e-73	5.33e-69
INO80B	SSc	HC	Dist	Suprabasal	0.037	0.225	0.145	0.08	4.41e-73	5.47e-69
AGFG1	SSc	HC	Dist	Suprabasal	0.04	0.332	0.233	0.099	4.49e-73	5.56e-69
PRPF31	SSc	HC	Dist	Suprabasal	0.05	0.547	0.415	0.132	5.19e-73	6.44e-69
PDZD8	SSc	HC	Dist	Suprabasal	0.044	0.39	0.282	0.108	5.51e-73	6.84e-69
RBM39	SSc	HC	Dist	Suprabasal	0.083	0.879	0.754	0.125	5.74e-73	7.13e-69
SF3B2	SSc	HC	Dist	Suprabasal	0.061	0.658	0.515	0.143	5.96e-73	7.4e-69
PDIA4	SSc	HC	Dist	Suprabasal	0.047	0.449	0.334	0.115	5.97e-73	7.41e-69
PM20D2	SSc	HC	Dist	Suprabasal	0.031	0.157	0.089	0.068	6.09e-73	7.56e-69
IL10RB	SSc	HC	Dist	Suprabasal	0.042	0.393	0.287	0.106	6.35e-73	7.88e-69
RRP1	SSc	HC	Dist	Suprabasal	0.047	0.474	0.353	0.121	6.91e-73	8.58e-69
DIS3	SSc	HC	Dist	Suprabasal	0.042	0.359	0.256	0.103	7.58e-73	9.41e-69
ACLY	SSc	HC	Dist	Suprabasal	0.04	0.235	0.153	0.082	8.67e-73	1.08e-68
EPSTI1	SSc	HC	Dist	Suprabasal	0.024	0.107	0.051	0.056	9.18e-73	1.14e-68
RAB7B	SSc	HC	Dist	Suprabasal	0.033	0.227	0.144	0.083	9.23e-73	1.15e-68
TEX264	SSc	HC	Dist	Suprabasal	0.055	0.599	0.462	0.137	1.05e-72	1.31e-68
KCMF1	SSc	HC	Dist	Suprabasal	0.055	0.614	0.477	0.137	1.14e-72	1.42e-68
HMGN5	SSc	HC	Dist	Suprabasal	0.044	0.39	0.28	0.11	1.19e-72	1.48e-68
STN1	SSc	HC	Dist	Suprabasal	-0.107	0.542	0.559	-0.017	1.51e-72	1.87e-68
NUDCD2	SSc	HC	Dist	Suprabasal	0.059	0.648	0.511	0.137	1.79e-72	2.22e-68
MAF	SSc	HC	Dist	Suprabasal	0.078	0.734	0.598	0.136	1.83e-72	2.27e-68
TTC3	SSc	HC	Dist	Suprabasal	0.061	0.612	0.477	0.135	1.92e-72	2.38e-68
SVIL	SSc	HC	Dist	Suprabasal	0.054	0.531	0.403	0.128	2.23e-72	2.76e-68
LUC7L3	SSc	HC	Dist	Suprabasal	0.062	0.649	0.512	0.137	2.46e-72	3.06e-68
REPIN1	SSc	HC	Dist	Suprabasal	0.035	0.28	0.189	0.091	2.53e-72	3.14e-68
CTBS	SSc	HC	Dist	Suprabasal	0.036	0.351	0.247	0.104	3.11e-72	3.85e-68
BAIAP2	SSc	HC	Dist	Suprabasal	0.067	0.707	0.572	0.135	3.23e-72	4e-68
RIN2	SSc	HC	Dist	Suprabasal	0.044	0.341	0.243	0.098	3.31e-72	4.11e-68
NMT1	SSc	HC	Dist	Suprabasal	0.055	0.545	0.409	0.136	3.82e-72	4.74e-68
RSL1D1	SSc	HC	Dist	Suprabasal	0.073	0.781	0.631	0.15	4.72e-72	5.86e-68
POR	SSc	HC	Dist	Suprabasal	0.054	0.569	0.437	0.132	5.2e-72	6.45e-68
USP48	SSc	HC	Dist	Suprabasal	0.047	0.424	0.312	0.112	5.3e-72	6.58e-68
FBXO45	SSc	HC	Dist	Suprabasal	0.035	0.229	0.148	0.081	5.36e-72	6.65e-68
CARD19	SSc	HC	Dist	Suprabasal	0.035	0.281	0.189	0.092	5.85e-72	7.26e-68
TSFM	SSc	HC	Dist	Suprabasal	0.045	0.477	0.355	0.122	6.2e-72	7.7e-68
EDN3	SSc	HC	Dist	Suprabasal	0.035	0.063	0.021	0.042	6.37e-72	7.91e-68
PLSCR3	SSc	HC	Dist	Suprabasal	0.031	0.213	0.134	0.079	6.53e-72	8.1e-68
HIST3H2A	SSc	HC	Dist	Suprabasal	0.038	0.296	0.203	0.093	7.29e-72	9.04e-68
TCHP	SSc	HC	Dist	Suprabasal	0.044	0.35	0.25	0.1	8.17e-72	1.01e-67
CRK	SSc	HC	Dist	Suprabasal	0.04	0.385	0.277	0.108	8.18e-72	1.01e-67
BAG3	SSc	HC	Dist	Suprabasal	0.06	0.633	0.496	0.137	1e-71	1.24e-67
MAP3K8	SSc	HC	Dist	Suprabasal	0.043	0.289	0.199	0.09	1.01e-71	1.25e-67
SELENOW	SSc	HC	Dist	Suprabasal	-0.05	0.957	0.94	0.017	1.05e-71	1.31e-67
MARK2	SSc	HC	Dist	Suprabasal	0.048	0.478	0.36	0.118	1.34e-71	1.67e-67
DDRGK1	SSc	HC	Dist	Suprabasal	0.06	0.654	0.505	0.149	1.46e-71	1.81e-67
VWA1	SSc	HC	Dist	Suprabasal	0.04	0.248	0.165	0.083	1.5e-71	1.86e-67
NAA10	SSc	HC	Dist	Suprabasal	0.073	0.784	0.64	0.144	1.51e-71	1.87e-67
IMPAD1	SSc	HC	Dist	Suprabasal	0.039	0.348	0.247	0.101	1.68e-71	2.08e-67
MITD1	SSc	HC	Dist	Suprabasal	0.045	0.459	0.34	0.119	1.73e-71	2.15e-67
SPRR2D	SSc	HC	Dist	Suprabasal	0.105	0.499	0.394	0.105	1.75e-71	2.17e-67
HNRNPR	SSc	HC	Dist	Suprabasal	0.072	0.733	0.595	0.138	1.9e-71	2.35e-67
PNPLA2	SSc	HC	Dist	Suprabasal	0.032	0.23	0.148	0.082	2.08e-71	2.59e-67
NONO	SSc	HC	Dist	Suprabasal	0.052	0.545	0.416	0.129	2.13e-71	2.65e-67
TIMM29	SSc	HC	Dist	Suprabasal	0.038	0.304	0.211	0.093	2.18e-71	2.7e-67
ZNHIT6	SSc	HC	Dist	Suprabasal	0.043	0.387	0.28	0.107	2.42e-71	3e-67
HMGB2	SSc	HC	Dist	Suprabasal	0.054	0.519	0.397	0.122	2.42e-71	3.01e-67
RPL31	SSc	HC	Dist	Suprabasal	0.052	0.998	0.993	0.005	2.55e-71	3.17e-67
GCAT	SSc	HC	Dist	Suprabasal	0.04	0.349	0.248	0.101	2.61e-71	3.24e-67
HUWE1	SSc	HC	Dist	Suprabasal	0.052	0.518	0.394	0.124	2.62e-71	3.25e-67
HSF1	SSc	HC	Dist	Suprabasal	0.036	0.326	0.228	0.098	3.05e-71	3.78e-67
KARS	SSc	HC	Dist	Suprabasal	0.049	0.535	0.408	0.127	3.57e-71	4.43e-67
WDR5	SSc	HC	Dist	Suprabasal	0.034	0.208	0.131	0.077	3.57e-71	4.43e-67
PBRM1	SSc	HC	Dist	Suprabasal	0.048	0.455	0.341	0.114	3.65e-71	4.53e-67
PPP2R2B	SSc	HC	Dist	Suprabasal	0.024	0.085	0.036	0.049	4.07e-71	5.05e-67
PGM2	SSc	HC	Dist	Suprabasal	0.075	0.767	0.623	0.144	4.54e-71	5.64e-67
DEDD2	SSc	HC	Dist	Suprabasal	0.033	0.219	0.139	0.08	6.01e-71	7.46e-67
WRNIP1	SSc	HC	Dist	Suprabasal	0.035	0.295	0.203	0.092	6.12e-71	7.59e-67
EID2	SSc	HC	Dist	Suprabasal	0.033	0.268	0.18	0.088	6.7e-71	8.31e-67
SNAPC1	SSc	HC	Dist	Suprabasal	0.036	0.247	0.163	0.084	1.05e-70	1.31e-66
USP5	SSc	HC	Dist	Suprabasal	0.041	0.409	0.3	0.109	1.06e-70	1.31e-66
DDR1	SSc	HC	Dist	Suprabasal	0.053	0.555	0.426	0.129	1.12e-70	1.39e-66
CCND2	SSc	HC	Dist	Suprabasal	0.038	0.128	0.068	0.06	1.27e-70	1.57e-66
ERG28	SSc	HC	Dist	Suprabasal	0.075	0.74	0.609	0.131	1.5e-70	1.86e-66
AKIRIN2	SSc	HC	Dist	Suprabasal	0.036	0.383	0.276	0.107	1.55e-70	1.92e-66
WAPL	SSc	HC	Dist	Suprabasal	0.043	0.377	0.274	0.103	1.57e-70	1.94e-66
MAGEF1	SSc	HC	Dist	Suprabasal	0.036	0.301	0.208	0.093	1.62e-70	2.01e-66
NOA1	SSc	HC	Dist	Suprabasal	0.036	0.3	0.207	0.093	1.96e-70	2.43e-66
SUPT5H	SSc	HC	Dist	Suprabasal	0.043	0.371	0.27	0.101	2.1e-70	2.6e-66
MCMBP	SSc	HC	Dist	Suprabasal	0.035	0.275	0.186	0.089	2.23e-70	2.76e-66
TOLLIP	SSc	HC	Dist	Suprabasal	0.075	0.787	0.65	0.137	2.28e-70	2.83e-66
PRPF19	SSc	HC	Dist	Suprabasal	0.044	0.406	0.299	0.107	2.29e-70	2.84e-66
PPFIA1	SSc	HC	Dist	Suprabasal	0.037	0.263	0.177	0.086	2.74e-70	3.4e-66
WDR74	SSc	HC	Dist	Suprabasal	0.043	0.375	0.271	0.104	2.84e-70	3.52e-66
RPA1	SSc	HC	Dist	Suprabasal	0.034	0.27	0.181	0.089	2.86e-70	3.55e-66
PRRC2C	SSc	HC	Dist	Suprabasal	0.08	0.841	0.706	0.135	3.05e-70	3.79e-66
STRN4	SSc	HC	Dist	Suprabasal	0.03	0.245	0.16	0.085	3.12e-70	3.87e-66
MRPL3	SSc	HC	Dist	Suprabasal	0.073	0.785	0.646	0.139	3.37e-70	4.18e-66
OGFOD3	SSc	HC	Dist	Suprabasal	0.037	0.326	0.229	0.097	3.4e-70	4.22e-66
SMAD1	SSc	HC	Dist	Suprabasal	0.039	0.263	0.178	0.085	3.43e-70	4.26e-66
ELOA	SSc	HC	Dist	Suprabasal	0.042	0.414	0.304	0.11	3.83e-70	4.75e-66
TPR	SSc	HC	Dist	Suprabasal	0.066	0.677	0.538	0.139	4.31e-70	5.35e-66
ANKRD17	SSc	HC	Dist	Suprabasal	0.045	0.455	0.339	0.116	4.36e-70	5.41e-66
ARHGEF16	SSc	HC	Dist	Suprabasal	0.032	0.201	0.125	0.076	4.63e-70	5.75e-66
CDC37	SSc	HC	Dist	Suprabasal	0.074	0.802	0.667	0.135	4.73e-70	5.87e-66
RNF20	SSc	HC	Dist	Suprabasal	0.038	0.299	0.207	0.092	5.79e-70	7.19e-66
TRMT112	SSc	HC	Dist	Suprabasal	0.076	0.933	0.842	0.091	5.97e-70	7.41e-66
DHRS11	SSc	HC	Dist	Suprabasal	0.032	0.263	0.176	0.087	6.14e-70	7.62e-66
SEPHS1	SSc	HC	Dist	Suprabasal	0.036	0.272	0.184	0.088	6.18e-70	7.67e-66
RPL27	SSc	HC	Dist	Suprabasal	0.035	0.999	0.999	0	6.55e-70	8.12e-66
PPP6R2	SSc	HC	Dist	Suprabasal	0.038	0.294	0.202	0.092	6.84e-70	8.48e-66
HNRNPK	SSc	HC	Dist	Suprabasal	0.073	0.953	0.889	0.064	7.86e-70	9.75e-66
RUVBL2	SSc	HC	Dist	Suprabasal	0.051	0.54	0.413	0.127	8.39e-70	1.04e-65
IPPK	SSc	HC	Dist	Suprabasal	0.035	0.265	0.178	0.087	8.57e-70	1.06e-65
TRIM7	SSc	HC	Dist	Suprabasal	0.066	0.692	0.541	0.151	8.71e-70	1.08e-65
MAGED2	SSc	HC	Dist	Suprabasal	0.04	0.42	0.308	0.112	9.23e-70	1.15e-65
TAP2	SSc	HC	Dist	Suprabasal	0.036	0.265	0.179	0.086	1e-69	1.24e-65
APLP2	SSc	HC	Dist	Suprabasal	0.059	0.599	0.472	0.127	1.07e-69	1.33e-65
BLOC1S6	SSc	HC	Dist	Suprabasal	0.042	0.383	0.279	0.104	1.13e-69	1.41e-65
NR2F6	SSc	HC	Dist	Suprabasal	0.066	0.716	0.564	0.152	1.3e-69	1.61e-65
ABCB6	SSc	HC	Dist	Suprabasal	0.039	0.299	0.208	0.091	1.32e-69	1.64e-65
COQ4	SSc	HC	Dist	Suprabasal	0.066	0.727	0.584	0.143	1.5e-69	1.86e-65
FOXN3	SSc	HC	Dist	Suprabasal	0.047	0.444	0.33	0.114	1.5e-69	1.86e-65
RAPGEF5	SSc	HC	Dist	Suprabasal	0.037	0.204	0.13	0.074	1.65e-69	2.05e-65
PRKCSH	SSc	HC	Dist	Suprabasal	0.042	0.419	0.308	0.111	1.99e-69	2.47e-65
KCTD15	SSc	HC	Dist	Suprabasal	0.031	0.183	0.111	0.072	2.11e-69	2.61e-65
INTS10	SSc	HC	Dist	Suprabasal	0.042	0.423	0.312	0.111	2.17e-69	2.69e-65
MCRIP2	SSc	HC	Dist	Suprabasal	0.044	0.419	0.307	0.112	2.28e-69	2.83e-65
C19orf48	SSc	HC	Dist	Suprabasal	0.042	0.257	0.173	0.084	2.49e-69	3.09e-65
TOB2	SSc	HC	Dist	Suprabasal	0.04	0.39	0.283	0.107	2.67e-69	3.31e-65
SEPTIN9	SSc	HC	Dist	Suprabasal	0.037	0.241	0.159	0.082	2.73e-69	3.38e-65
SIPA1L2	SSc	HC	Dist	Suprabasal	0.036	0.322	0.224	0.098	2.83e-69	3.52e-65
FARSA	SSc	HC	Dist	Suprabasal	0.045	0.441	0.329	0.112	3.02e-69	3.74e-65
SLC39A3	SSc	HC	Dist	Suprabasal	0.036	0.294	0.204	0.09	3.77e-69	4.68e-65
AKT1	SSc	HC	Dist	Suprabasal	0.039	0.332	0.236	0.096	3.95e-69	4.9e-65
ABCC1	SSc	HC	Dist	Suprabasal	0.029	0.199	0.123	0.076	4.06e-69	5.04e-65
ZNHIT2	SSc	HC	Dist	Suprabasal	0.034	0.192	0.119	0.073	4.2e-69	5.21e-65
CHRAC1	SSc	HC	Dist	Suprabasal	0.035	0.362	0.258	0.104	4.4e-69	5.46e-65
PTPN12	SSc	HC	Dist	Suprabasal	0.04	0.36	0.26	0.1	5.14e-69	6.37e-65
AC073332.1	SSc	HC	Dist	Suprabasal	0.023	0.101	0.048	0.053	5.39e-69	6.68e-65
MGST3	SSc	HC	Dist	Suprabasal	-0.057	0.94	0.926	0.014	5.61e-69	6.96e-65
RINL	SSc	HC	Dist	Suprabasal	0.032	0.191	0.118	0.073	6.1e-69	7.56e-65
SELENOS	SSc	HC	Dist	Suprabasal	0.075	0.83	0.702	0.128	6.46e-69	8.01e-65
SEPTIN2	SSc	HC	Dist	Suprabasal	0.061	0.683	0.541	0.142	7.15e-69	8.88e-65
NDRG4	SSc	HC	Dist	Suprabasal	0.029	0.205	0.128	0.077	7.22e-69	8.96e-65
ATP8B1	SSc	HC	Dist	Suprabasal	0.036	0.297	0.205	0.092	7.34e-69	9.11e-65
NIPSNAP2	SSc	HC	Dist	Suprabasal	0.046	0.425	0.315	0.11	7.51e-69	9.32e-65
GSK3A	SSc	HC	Dist	Suprabasal	0.037	0.344	0.245	0.099	7.65e-69	9.49e-65
ACTN1	SSc	HC	Dist	Suprabasal	0.048	0.471	0.355	0.116	8.47e-69	1.05e-64
SDCCAG8	SSc	HC	Dist	Suprabasal	0.039	0.342	0.244	0.098	9.77e-69	1.21e-64
CKAP4	SSc	HC	Dist	Suprabasal	0.067	0.678	0.55	0.128	9.83e-69	1.22e-64
WDR77	SSc	HC	Dist	Suprabasal	0.037	0.282	0.194	0.088	1.13e-68	1.4e-64
GDPD3	SSc	HC	Dist	Suprabasal	-0.11	0.485	0.536	-0.051	1.13e-68	1.41e-64
SCO1	SSc	HC	Dist	Suprabasal	0.04	0.369	0.267	0.102	1.27e-68	1.58e-64
AKAP17A	SSc	HC	Dist	Suprabasal	0.029	0.182	0.11	0.072	1.28e-68	1.58e-64
MRPS23	SSc	HC	Dist	Suprabasal	0.052	0.591	0.456	0.135	1.31e-68	1.62e-64
RAB34	SSc	HC	Dist	Suprabasal	0.039	0.256	0.173	0.083	1.37e-68	1.7e-64
ME1	SSc	HC	Dist	Suprabasal	0.052	0.478	0.368	0.11	1.84e-68	2.29e-64
OSGIN1	SSc	HC	Dist	Suprabasal	0.03	0.153	0.088	0.065	2.04e-68	2.53e-64
FASTK	SSc	HC	Dist	Suprabasal	0.051	0.582	0.452	0.13	2.52e-68	3.13e-64
ANKHD1	SSc	HC	Dist	Suprabasal	0.055	0.542	0.419	0.123	2.6e-68	3.22e-64
IKBKE	SSc	HC	Dist	Suprabasal	0.036	0.232	0.154	0.078	2.99e-68	3.71e-64
ADSS	SSc	HC	Dist	Suprabasal	0.05	0.555	0.427	0.128	3.05e-68	3.79e-64
DHX36	SSc	HC	Dist	Suprabasal	0.053	0.578	0.445	0.133	3.15e-68	3.9e-64
BZW2	SSc	HC	Dist	Suprabasal	0.059	0.665	0.532	0.133	3.35e-68	4.16e-64
PPP1R12A	SSc	HC	Dist	Suprabasal	0.051	0.548	0.421	0.127	3.57e-68	4.42e-64
CDYL	SSc	HC	Dist	Suprabasal	0.035	0.307	0.215	0.092	3.89e-68	4.83e-64
UNC5B	SSc	HC	Dist	Suprabasal	0.035	0.302	0.209	0.093	3.93e-68	4.88e-64
RRM1	SSc	HC	Dist	Suprabasal	0.043	0.31	0.219	0.091	4.01e-68	4.98e-64
FXN	SSc	HC	Dist	Suprabasal	0.033	0.183	0.112	0.071	4.03e-68	5e-64
UNC119	SSc	HC	Dist	Suprabasal	0.034	0.203	0.129	0.074	4.26e-68	5.29e-64
DANCR	SSc	HC	Dist	Suprabasal	0.082	0.862	0.735	0.127	4.64e-68	5.76e-64
DNAJA1	SSc	HC	Dist	Suprabasal	0.079	0.84	0.727	0.113	4.72e-68	5.86e-64
RPA2	SSc	HC	Dist	Suprabasal	0.039	0.37	0.267	0.103	5.57e-68	6.91e-64
TMEM175	SSc	HC	Dist	Suprabasal	0.025	0.147	0.083	0.064	5.64e-68	6.99e-64
BRMS1	SSc	HC	Dist	Suprabasal	0.045	0.473	0.357	0.116	5.79e-68	7.18e-64
DHX9	SSc	HC	Dist	Suprabasal	0.047	0.444	0.332	0.112	5.88e-68	7.29e-64
GATAD2A	SSc	HC	Dist	Suprabasal	0.038	0.307	0.215	0.092	6.06e-68	7.52e-64
HNRNPF	SSc	HC	Dist	Suprabasal	0.077	0.854	0.732	0.122	6.28e-68	7.8e-64
GCLC	SSc	HC	Dist	Suprabasal	0.047	0.24	0.159	0.081	6.5e-68	8.06e-64
ISY1	SSc	HC	Dist	Suprabasal	0.04	0.388	0.284	0.104	6.82e-68	8.46e-64
PPP4R2	SSc	HC	Dist	Suprabasal	0.047	0.483	0.366	0.117	7.54e-68	9.35e-64
HMGB3	SSc	HC	Dist	Suprabasal	0.043	0.392	0.287	0.105	8.26e-68	1.03e-63
AKAP7	SSc	HC	Dist	Suprabasal	0.028	0.098	0.046	0.052	8.31e-68	1.03e-63
COX5B	SSc	HC	Dist	Suprabasal	-0.031	0.997	0.996	0.001	1.23e-67	1.53e-63
AMDHD2	SSc	HC	Dist	Suprabasal	0.032	0.18	0.11	0.07	1.25e-67	1.55e-63
NABP2	SSc	HC	Dist	Suprabasal	0.036	0.285	0.197	0.088	1.31e-67	1.63e-63
MRTO4	SSc	HC	Dist	Suprabasal	0.051	0.563	0.433	0.13	1.35e-67	1.68e-63
FAM83B	SSc	HC	Dist	Suprabasal	0.037	0.324	0.228	0.096	1.5e-67	1.87e-63
FBXO21	SSc	HC	Dist	Suprabasal	0.038	0.284	0.195	0.089	1.67e-67	2.07e-63
TOB1	SSc	HC	Dist	Suprabasal	0.06	0.671	0.538	0.133	1.7e-67	2.11e-63
AC068587.4	SSc	HC	Dist	Suprabasal	0.039	0.364	0.261	0.103	1.79e-67	2.23e-63
MPHOSPH10	SSc	HC	Dist	Suprabasal	0.06	0.65	0.516	0.134	1.82e-67	2.26e-63
IGFBP6	SSc	HC	Dist	Suprabasal	0.04	0.092	0.043	0.049	1.88e-67	2.33e-63
RAB25	SSc	HC	Dist	Suprabasal	-0.041	0.976	0.969	0.007	1.94e-67	2.41e-63
TTLL12	SSc	HC	Dist	Suprabasal	0.051	0.557	0.43	0.127	1.97e-67	2.45e-63
FH	SSc	HC	Dist	Suprabasal	0.062	0.688	0.55	0.138	2.01e-67	2.5e-63
GSK3B	SSc	HC	Dist	Suprabasal	0.037	0.314	0.222	0.092	2.13e-67	2.64e-63
THOC6	SSc	HC	Dist	Suprabasal	0.036	0.221	0.143	0.078	2.13e-67	2.64e-63
TFG	SSc	HC	Dist	Suprabasal	0.069	0.764	0.635	0.129	2.3e-67	2.85e-63
TOMM70	SSc	HC	Dist	Suprabasal	0.047	0.472	0.357	0.115	2.56e-67	3.18e-63
PCCB	SSc	HC	Dist	Suprabasal	0.041	0.409	0.3	0.109	2.81e-67	3.49e-63
ITGA3	SSc	HC	Dist	Suprabasal	0.026	0.089	0.041	0.048	2.99e-67	3.71e-63
SCPEP1	SSc	HC	Dist	Suprabasal	0.057	0.646	0.508	0.138	3.12e-67	3.87e-63
STX10	SSc	HC	Dist	Suprabasal	0.05	0.55	0.421	0.129	3.43e-67	4.25e-63
RPP38	SSc	HC	Dist	Suprabasal	0.038	0.377	0.275	0.102	3.77e-67	4.68e-63
LAS1L	SSc	HC	Dist	Suprabasal	0.036	0.26	0.176	0.084	4.05e-67	5.03e-63
BEX2	SSc	HC	Dist	Suprabasal	0.028	0.142	0.08	0.062	4.08e-67	5.06e-63
SURF6	SSc	HC	Dist	Suprabasal	0.04	0.298	0.209	0.089	4.49e-67	5.57e-63
RPL23A	SSc	HC	Dist	Suprabasal	0.033	1	1	0	4.56e-67	5.66e-63
BRD4	SSc	HC	Dist	Suprabasal	0.046	0.499	0.377	0.122	4.63e-67	5.75e-63
CRIP2	SSc	HC	Dist	Suprabasal	-0.103	0.525	0.568	-0.043	4.76e-67	5.91e-63
NDUFB1	SSc	HC	Dist	Suprabasal	0.065	0.973	0.939	0.034	5.13e-67	6.36e-63
METAP1	SSc	HC	Dist	Suprabasal	0.049	0.563	0.43	0.133	5.35e-67	6.63e-63
SNRPB	SSc	HC	Dist	Suprabasal	0.076	0.927	0.841	0.086	5.59e-67	6.93e-63
OVOL2	SSc	HC	Dist	Suprabasal	0.028	0.188	0.116	0.072	5.93e-67	7.36e-63
FBLIM1	SSc	HC	Dist	Suprabasal	0.024	0.128	0.068	0.06	6.13e-67	7.61e-63
NDUFAF6	SSc	HC	Dist	Suprabasal	0.031	0.284	0.194	0.09	6.45e-67	8e-63
EWSR1	SSc	HC	Dist	Suprabasal	0.048	0.53	0.405	0.125	6.57e-67	8.15e-63
PLCH2	SSc	HC	Dist	Suprabasal	0.027	0.137	0.076	0.061	6.63e-67	8.23e-63
FXR1	SSc	HC	Dist	Suprabasal	0.055	0.618	0.482	0.136	6.95e-67	8.63e-63
ATG101	SSc	HC	Dist	Suprabasal	0.045	0.473	0.359	0.114	7.3e-67	9.05e-63
ATIC	SSc	HC	Dist	Suprabasal	0.035	0.298	0.205	0.093	7.68e-67	9.53e-63
RRAS2	SSc	HC	Dist	Suprabasal	0.028	0.158	0.093	0.065	8.97e-67	1.11e-62
RAD23B	SSc	HC	Dist	Suprabasal	0.068	0.757	0.625	0.132	9.45e-67	1.17e-62
DNTTIP1	SSc	HC	Dist	Suprabasal	0.036	0.3	0.21	0.09	9.7e-67	1.2e-62
PINX1	SSc	HC	Dist	Suprabasal	0.035	0.263	0.179	0.084	1.03e-66	1.28e-62
C16orf74	SSc	HC	Dist	Suprabasal	0.031	0.207	0.132	0.075	1.05e-66	1.3e-62
SLC25A24	SSc	HC	Dist	Suprabasal	0.038	0.296	0.208	0.088	1.09e-66	1.35e-62
ZNF428	SSc	HC	Dist	Suprabasal	0.035	0.399	0.291	0.108	1.14e-66	1.42e-62
PHC2	SSc	HC	Dist	Suprabasal	0.03	0.178	0.109	0.069	1.22e-66	1.51e-62
EHBP1L1	SSc	HC	Dist	Suprabasal	0.031	0.195	0.123	0.072	1.37e-66	1.7e-62
ADAR	SSc	HC	Dist	Suprabasal	0.038	0.337	0.241	0.096	1.39e-66	1.72e-62
ALDH16A1	SSc	HC	Dist	Suprabasal	0.036	0.335	0.238	0.097	1.49e-66	1.85e-62
PCK2	SSc	HC	Dist	Suprabasal	0.032	0.217	0.14	0.077	1.63e-66	2.02e-62
MAP3K6	SSc	HC	Dist	Suprabasal	0.035	0.231	0.153	0.078	1.64e-66	2.03e-62
DNAJB2	SSc	HC	Dist	Suprabasal	0.042	0.436	0.327	0.109	1.75e-66	2.18e-62
AIMP2	SSc	HC	Dist	Suprabasal	0.044	0.486	0.369	0.117	1.8e-66	2.24e-62
INF2	SSc	HC	Dist	Suprabasal	0.024	0.125	0.066	0.059	1.92e-66	2.38e-62
PLEKHA1	SSc	HC	Dist	Suprabasal	0.042	0.462	0.345	0.117	1.92e-66	2.38e-62
EFTUD2	SSc	HC	Dist	Suprabasal	0.036	0.315	0.222	0.093	2.53e-66	3.14e-62
NUS1	SSc	HC	Dist	Suprabasal	0.033	0.251	0.169	0.082	2.97e-66	3.68e-62
PRKX	SSc	HC	Dist	Suprabasal	0.043	0.366	0.267	0.099	3.14e-66	3.9e-62
BRIX1	SSc	HC	Dist	Suprabasal	0.045	0.462	0.35	0.112	3.2e-66	3.97e-62
GABPB1-AS1	SSc	HC	Dist	Suprabasal	0.042	0.228	0.15	0.078	3.4e-66	4.22e-62
NOL8	SSc	HC	Dist	Suprabasal	0.04	0.342	0.246	0.096	3.4e-66	4.22e-62
MAFB	SSc	HC	Dist	Suprabasal	0.076	0.771	0.644	0.127	3.71e-66	4.6e-62
CDH3	SSc	HC	Dist	Suprabasal	0.033	0.098	0.047	0.051	3.94e-66	4.89e-62
CHD4	SSc	HC	Dist	Suprabasal	0.054	0.535	0.414	0.121	4.24e-66	5.26e-62
LGALS3BP	SSc	HC	Dist	Suprabasal	0.067	0.741	0.605	0.136	4.34e-66	5.38e-62
DAPL1	SSc	HC	Dist	Suprabasal	0.092	0.962	0.913	0.049	5e-66	6.21e-62
RGS14	SSc	HC	Dist	Suprabasal	0.063	0.716	0.582	0.134	5.12e-66	6.35e-62
NPLOC4	SSc	HC	Dist	Suprabasal	0.033	0.292	0.203	0.089	5.17e-66	6.42e-62
GLRX2	SSc	HC	Dist	Suprabasal	0.046	0.548	0.422	0.126	6.41e-66	7.96e-62
UBL5	SSc	HC	Dist	Suprabasal	-0.03	0.992	0.986	0.006	6.52e-66	8.09e-62
ADAD2	SSc	HC	Dist	Suprabasal	0.031	0.288	0.197	0.091	6.74e-66	8.36e-62
MTIF2	SSc	HC	Dist	Suprabasal	0.042	0.448	0.334	0.114	7.15e-66	8.87e-62
SDHAF1	SSc	HC	Dist	Suprabasal	0.032	0.261	0.177	0.084	7.29e-66	9.04e-62
SPR	SSc	HC	Dist	Suprabasal	0.035	0.238	0.158	0.08	7.87e-66	9.77e-62
C12orf10	SSc	HC	Dist	Suprabasal	0.048	0.551	0.424	0.127	8.1e-66	1e-61
INSIG1	SSc	HC	Dist	Suprabasal	0.057	0.327	0.238	0.089	8.42e-66	1.04e-61
ATP2B4	SSc	HC	Dist	Suprabasal	0.032	0.272	0.184	0.088	8.82e-66	1.09e-61
TIMM50	SSc	HC	Dist	Suprabasal	0.041	0.426	0.318	0.108	9.47e-66	1.17e-61
MSRA	SSc	HC	Dist	Suprabasal	0.033	0.358	0.258	0.1	9.88e-66	1.23e-61
AHCTF1	SSc	HC	Dist	Suprabasal	0.034	0.21	0.135	0.075	9.9e-66	1.23e-61
EPB41L4A-AS1	SSc	HC	Dist	Suprabasal	0.047	0.427	0.32	0.107	1.03e-65	1.28e-61
IRX2	SSc	HC	Dist	Suprabasal	0.028	0.133	0.074	0.059	1.04e-65	1.3e-61
SNX31	SSc	HC	Dist	Suprabasal	-0.059	0.142	0.203	-0.061	1.11e-65	1.38e-61
CBX5	SSc	HC	Dist	Suprabasal	0.046	0.46	0.348	0.112	1.37e-65	1.7e-61
FADD	SSc	HC	Dist	Suprabasal	0.03	0.246	0.164	0.082	1.64e-65	2.04e-61
PAFAH1B3	SSc	HC	Dist	Suprabasal	0.048	0.533	0.406	0.127	1.69e-65	2.1e-61
LSG1	SSc	HC	Dist	Suprabasal	0.034	0.282	0.195	0.087	2.09e-65	2.6e-61
UBE3C	SSc	HC	Dist	Suprabasal	0.036	0.303	0.214	0.089	2.87e-65	3.56e-61
NOTCH1	SSc	HC	Dist	Suprabasal	0.029	0.094	0.044	0.05	2.96e-65	3.68e-61
TANK	SSc	HC	Dist	Suprabasal	0.035	0.412	0.304	0.108	3.07e-65	3.81e-61
NGRN	SSc	HC	Dist	Suprabasal	0.049	0.569	0.442	0.127	3.24e-65	4.02e-61
FAIM	SSc	HC	Dist	Suprabasal	0.037	0.421	0.313	0.108	3.37e-65	4.18e-61
MTSS1	SSc	HC	Dist	Suprabasal	0.049	0.539	0.416	0.123	3.52e-65	4.36e-61
EIF4H	SSc	HC	Dist	Suprabasal	0.07	0.789	0.652	0.137	3.63e-65	4.5e-61
KPNA3	SSc	HC	Dist	Suprabasal	0.042	0.462	0.347	0.115	3.82e-65	4.74e-61
PGLYRP4	SSc	HC	Dist	Suprabasal	0.028	0.141	0.081	0.06	3.9e-65	4.84e-61
LYPD3	SSc	HC	Dist	Suprabasal	0.049	0.986	0.975	0.011	3.91e-65	4.85e-61
TFAM	SSc	HC	Dist	Suprabasal	0.043	0.442	0.331	0.111	3.92e-65	4.86e-61
STMN1	SSc	HC	Dist	Suprabasal	0.051	0.2	0.128	0.072	4.11e-65	5.1e-61
SIRT2	SSc	HC	Dist	Suprabasal	0.039	0.418	0.311	0.107	4.16e-65	5.16e-61
TGOLN2	SSc	HC	Dist	Suprabasal	0.038	0.4	0.294	0.106	4.27e-65	5.3e-61
TAOK3	SSc	HC	Dist	Suprabasal	0.045	0.447	0.337	0.11	4.58e-65	5.68e-61
PEF1	SSc	HC	Dist	Suprabasal	0.047	0.547	0.422	0.125	4.64e-65	5.75e-61
PFN2	SSc	HC	Dist	Suprabasal	0.029	0.129	0.07	0.059	4.65e-65	5.77e-61
CANX	SSc	HC	Dist	Suprabasal	0.076	0.834	0.707	0.127	4.66e-65	5.78e-61
MBD6	SSc	HC	Dist	Suprabasal	0.031	0.205	0.132	0.073	4.92e-65	6.11e-61
SORBS3	SSc	HC	Dist	Suprabasal	0.027	0.199	0.125	0.074	5.22e-65	6.48e-61
UBFD1	SSc	HC	Dist	Suprabasal	0.031	0.236	0.156	0.08	5.36e-65	6.64e-61
MRPS5	SSc	HC	Dist	Suprabasal	0.063	0.714	0.567	0.147	6.36e-65	7.89e-61
HMGB1	SSc	HC	Dist	Suprabasal	0.062	0.993	0.977	0.016	7.95e-65	9.86e-61
MEF2A	SSc	HC	Dist	Suprabasal	0.037	0.252	0.171	0.081	8.1e-65	1e-60
MBNL1	SSc	HC	Dist	Suprabasal	0.055	0.576	0.449	0.127	8.62e-65	1.07e-60
IDH3B	SSc	HC	Dist	Suprabasal	0.056	0.653	0.513	0.14	1.08e-64	1.33e-60
XBP1	SSc	HC	Dist	Suprabasal	0.069	0.718	0.585	0.133	1.17e-64	1.45e-60
MPC2	SSc	HC	Dist	Suprabasal	0.066	0.778	0.638	0.14	1.23e-64	1.52e-60
PLA2G12A	SSc	HC	Dist	Suprabasal	0.056	0.642	0.512	0.13	1.38e-64	1.71e-60
KDM6B	SSc	HC	Dist	Suprabasal	0.035	0.228	0.151	0.077	1.52e-64	1.89e-60
SERINC3	SSc	HC	Dist	Suprabasal	0.045	0.498	0.382	0.116	1.6e-64	1.98e-60
SLC25A5	SSc	HC	Dist	Suprabasal	0.068	0.993	0.972	0.021	1.62e-64	2.01e-60
BYSL	SSc	HC	Dist	Suprabasal	0.028	0.172	0.105	0.067	1.74e-64	2.16e-60
UTP6	SSc	HC	Dist	Suprabasal	0.038	0.371	0.271	0.1	1.83e-64	2.28e-60
NOC3L	SSc	HC	Dist	Suprabasal	0.039	0.346	0.248	0.098	2.21e-64	2.74e-60
VKORC1	SSc	HC	Dist	Suprabasal	0.039	0.416	0.309	0.107	2.22e-64	2.76e-60
MPHOSPH6	SSc	HC	Dist	Suprabasal	0.048	0.528	0.405	0.123	2.35e-64	2.91e-60
USP22	SSc	HC	Dist	Suprabasal	0.034	0.334	0.238	0.096	2.36e-64	2.93e-60
MAP4K4	SSc	HC	Dist	Suprabasal	0.045	0.407	0.305	0.102	2.4e-64	2.97e-60
AKT2	SSc	HC	Dist	Suprabasal	0.036	0.338	0.243	0.095	2.62e-64	3.25e-60
YIF1A	SSc	HC	Dist	Suprabasal	0.067	0.778	0.639	0.139	2.63e-64	3.26e-60
SMPD2	SSc	HC	Dist	Suprabasal	0.031	0.342	0.244	0.098	2.88e-64	3.58e-60
DDOST	SSc	HC	Dist	Suprabasal	0.061	0.687	0.548	0.139	2.94e-64	3.65e-60
BDP1	SSc	HC	Dist	Suprabasal	0.048	0.443	0.335	0.108	2.98e-64	3.7e-60
YARS	SSc	HC	Dist	Suprabasal	0.04	0.432	0.324	0.108	3.13e-64	3.88e-60
PML	SSc	HC	Dist	Suprabasal	0.032	0.203	0.13	0.073	3.66e-64	4.54e-60
MARS	SSc	HC	Dist	Suprabasal	0.033	0.281	0.194	0.087	3.72e-64	4.61e-60
DDX5	SSc	HC	Dist	Suprabasal	0.073	0.958	0.905	0.053	3.97e-64	4.93e-60
DAPK3	SSc	HC	Dist	Suprabasal	0.031	0.194	0.123	0.071	4.02e-64	4.99e-60
VPS26B	SSc	HC	Dist	Suprabasal	0.033	0.28	0.195	0.085	4.53e-64	5.62e-60
FBXL6	SSc	HC	Dist	Suprabasal	0.034	0.25	0.169	0.081	4.6e-64	5.71e-60
CSNK1G3	SSc	HC	Dist	Suprabasal	0.033	0.252	0.17	0.082	5.31e-64	6.59e-60
CCNL1	SSc	HC	Dist	Suprabasal	0.062	0.576	0.455	0.121	5.66e-64	7.02e-60
KAZN	SSc	HC	Dist	Suprabasal	0.04	0.412	0.305	0.107	5.94e-64	7.38e-60
ABHD16A	SSc	HC	Dist	Suprabasal	0.038	0.41	0.305	0.105	6.42e-64	7.97e-60
NCK2	SSc	HC	Dist	Suprabasal	0.033	0.366	0.265	0.101	6.5e-64	8.06e-60
TACO1	SSc	HC	Dist	Suprabasal	0.035	0.304	0.215	0.089	6.63e-64	8.22e-60
CHD1	SSc	HC	Dist	Suprabasal	0.037	0.275	0.191	0.084	7e-64	8.68e-60
SNAI2	SSc	HC	Dist	Suprabasal	0.028	0.092	0.044	0.048	7.06e-64	8.75e-60
ZNF580	SSc	HC	Dist	Suprabasal	0.034	0.293	0.205	0.088	7.3e-64	9.06e-60
SVBP	SSc	HC	Dist	Suprabasal	0.037	0.342	0.247	0.095	7.36e-64	9.13e-60
GJB3	SSc	HC	Dist	Suprabasal	0.053	0.603	0.476	0.127	7.41e-64	9.19e-60
GLG1	SSc	HC	Dist	Suprabasal	0.037	0.375	0.275	0.1	7.41e-64	9.19e-60
PLD2	SSc	HC	Dist	Suprabasal	0.033	0.249	0.17	0.079	7.67e-64	9.52e-60
ARFGEF1	SSc	HC	Dist	Suprabasal	0.038	0.339	0.245	0.094	8.04e-64	9.97e-60
RPS9	SSc	HC	Dist	Suprabasal	0.035	1	1	0	9.12e-64	1.13e-59
RGS20	SSc	HC	Dist	Suprabasal	0.019	0.057	0.02	0.037	9.41e-64	1.17e-59
TMEM147	SSc	HC	Dist	Suprabasal	0.077	0.875	0.771	0.104	9.56e-64	1.19e-59
LIAS	SSc	HC	Dist	Suprabasal	0.04	0.438	0.327	0.111	9.77e-64	1.21e-59
SHTN1	SSc	HC	Dist	Suprabasal	0.037	0.325	0.233	0.092	1.06e-63	1.32e-59
MRPL37	SSc	HC	Dist	Suprabasal	0.058	0.678	0.54	0.138	1.09e-63	1.36e-59
GFM1	SSc	HC	Dist	Suprabasal	0.035	0.286	0.2	0.086	1.11e-63	1.38e-59
PTPN11	SSc	HC	Dist	Suprabasal	0.041	0.369	0.272	0.097	1.24e-63	1.53e-59
RTL8B	SSc	HC	Dist	Suprabasal	0.031	0.332	0.235	0.097	1.3e-63	1.62e-59
TMEM248	SSc	HC	Dist	Suprabasal	0.034	0.358	0.26	0.098	1.35e-63	1.67e-59
MRPL50	SSc	HC	Dist	Suprabasal	0.042	0.464	0.352	0.112	1.58e-63	1.96e-59
HMCES	SSc	HC	Dist	Suprabasal	0.033	0.332	0.237	0.095	1.6e-63	1.99e-59
PTPA	SSc	HC	Dist	Suprabasal	0.04	0.459	0.347	0.112	1.64e-63	2.04e-59
NDUFB2	SSc	HC	Dist	Suprabasal	-0.031	0.988	0.978	0.01	1.85e-63	2.29e-59
ZNF32	SSc	HC	Dist	Suprabasal	0.032	0.293	0.205	0.088	1.85e-63	2.29e-59
ABCA12	SSc	HC	Dist	Suprabasal	0.022	0.056	0.019	0.037	1.96e-63	2.43e-59
SRSF1	SSc	HC	Dist	Suprabasal	0.045	0.48	0.367	0.113	2.04e-63	2.53e-59
LINC01697	SSc	HC	Dist	Suprabasal	-0.047	0.082	0.134	-0.052	2.07e-63	2.56e-59
YTHDF2	SSc	HC	Dist	Suprabasal	0.055	0.639	0.504	0.135	2.3e-63	2.85e-59
CELF1	SSc	HC	Dist	Suprabasal	0.043	0.416	0.312	0.104	2.33e-63	2.9e-59
SURF4	SSc	HC	Dist	Suprabasal	0.049	0.567	0.443	0.124	2.36e-63	2.92e-59
TMEM154	SSc	HC	Dist	Suprabasal	-0.094	0.717	0.694	0.023	2.49e-63	3.09e-59
LIPH	SSc	HC	Dist	Suprabasal	-0.058	0.085	0.137	-0.052	2.56e-63	3.17e-59
SLC25A36	SSc	HC	Dist	Suprabasal	0.038	0.339	0.245	0.094	2.71e-63	3.36e-59
RPL34	SSc	HC	Dist	Suprabasal	0.033	1	1	0	2.83e-63	3.51e-59
FAHD1	SSc	HC	Dist	Suprabasal	0.049	0.567	0.439	0.128	2.86e-63	3.55e-59
STOM	SSc	HC	Dist	Suprabasal	0.04	0.289	0.202	0.087	3.12e-63	3.87e-59
MCCC2	SSc	HC	Dist	Suprabasal	0.035	0.335	0.241	0.094	3.15e-63	3.91e-59
PUS1	SSc	HC	Dist	Suprabasal	0.029	0.146	0.085	0.061	3.26e-63	4.04e-59
KIF16B	SSc	HC	Dist	Suprabasal	0.032	0.235	0.157	0.078	3.65e-63	4.52e-59
DUSP14	SSc	HC	Dist	Suprabasal	0.025	0.158	0.094	0.064	3.7e-63	4.6e-59
ATP2A2	SSc	HC	Dist	Suprabasal	0.059	0.673	0.535	0.138	3.8e-63	4.71e-59
PROS1	SSc	HC	Dist	Suprabasal	0.027	0.213	0.138	0.075	4.07e-63	5.05e-59
WDR47	SSc	HC	Dist	Suprabasal	0.033	0.221	0.146	0.075	4.17e-63	5.17e-59
GUF1	SSc	HC	Dist	Suprabasal	0.035	0.271	0.188	0.083	4.22e-63	5.24e-59
SNN	SSc	HC	Dist	Suprabasal	0.026	0.14	0.08	0.06	4.69e-63	5.81e-59
CMIP	SSc	HC	Dist	Suprabasal	0.037	0.357	0.261	0.096	4.83e-63	5.99e-59
KRT8	SSc	HC	Dist	Suprabasal	-0.13	0.44	0.487	-0.047	5e-63	6.21e-59
C1orf53	SSc	HC	Dist	Suprabasal	0.027	0.251	0.169	0.082	5.22e-63	6.48e-59
SYF2	SSc	HC	Dist	Suprabasal	0.065	0.752	0.608	0.144	5.25e-63	6.51e-59
RRP9	SSc	HC	Dist	Suprabasal	0.031	0.193	0.122	0.071	5.89e-63	7.31e-59
APOBEC3A	SSc	HC	Dist	Suprabasal	0.041	0.153	0.09	0.063	5.91e-63	7.33e-59
SLC25A39	SSc	HC	Dist	Suprabasal	0.072	0.779	0.652	0.127	6.01e-63	7.45e-59
ZDHHC16	SSc	HC	Dist	Suprabasal	0.033	0.251	0.171	0.08	6.22e-63	7.72e-59
DHRS7	SSc	HC	Dist	Suprabasal	0.057	0.659	0.522	0.137	6.29e-63	7.81e-59
PAGR1	SSc	HC	Dist	Suprabasal	0.035	0.352	0.255	0.097	6.54e-63	8.11e-59
PES1	SSc	HC	Dist	Suprabasal	0.03	0.23	0.152	0.078	6.73e-63	8.35e-59
WBP11	SSc	HC	Dist	Suprabasal	0.038	0.433	0.323	0.11	6.74e-63	8.37e-59
POLR2A	SSc	HC	Dist	Suprabasal	0.053	0.606	0.474	0.132	6.88e-63	8.54e-59
TRAF4	SSc	HC	Dist	Suprabasal	0.032	0.161	0.098	0.063	7.93e-63	9.84e-59
GPS2	SSc	HC	Dist	Suprabasal	0.053	0.616	0.479	0.137	8.04e-63	9.97e-59
HLA-A	SSc	HC	Dist	Suprabasal	0.097	0.833	0.763	0.07	9.67e-63	1.2e-58
SMAP2	SSc	HC	Dist	Suprabasal	0.034	0.241	0.164	0.077	9.99e-63	1.24e-58
FLOT2	SSc	HC	Dist	Suprabasal	0.034	0.315	0.223	0.092	1e-62	1.25e-58
STAG2	SSc	HC	Dist	Suprabasal	0.039	0.405	0.3	0.105	1.15e-62	1.42e-58
G3BP1	SSc	HC	Dist	Suprabasal	0.061	0.702	0.565	0.137	1.28e-62	1.58e-58
CNOT11	SSc	HC	Dist	Suprabasal	0.032	0.358	0.26	0.098	1.29e-62	1.6e-58
UNC93B1	SSc	HC	Dist	Suprabasal	0.037	0.287	0.203	0.084	1.37e-62	1.69e-58
SELENOP	SSc	HC	Dist	Suprabasal	0.077	0.854	0.741	0.113	1.38e-62	1.71e-58
ZFC3H1	SSc	HC	Dist	Suprabasal	0.041	0.389	0.289	0.1	1.43e-62	1.77e-58
VAPA	SSc	HC	Dist	Suprabasal	0.07	0.934	0.855	0.079	1.47e-62	1.82e-58
DAP3	SSc	HC	Dist	Suprabasal	0.048	0.592	0.462	0.13	1.51e-62	1.87e-58
RSF1	SSc	HC	Dist	Suprabasal	0.044	0.458	0.348	0.11	1.56e-62	1.93e-58
CAMLG	SSc	HC	Dist	Suprabasal	0.051	0.613	0.485	0.128	1.59e-62	1.97e-58
RPN2	SSc	HC	Dist	Suprabasal	0.074	0.862	0.746	0.116	1.65e-62	2.05e-58
CDK5	SSc	HC	Dist	Suprabasal	0.035	0.272	0.189	0.083	1.76e-62	2.18e-58
STRBP	SSc	HC	Dist	Suprabasal	0.047	0.506	0.388	0.118	2.1e-62	2.61e-58
TNNT1	SSc	HC	Dist	Suprabasal	0.022	0.065	0.026	0.039	2.14e-62	2.65e-58
CEBPZ	SSc	HC	Dist	Suprabasal	0.053	0.608	0.479	0.129	3.23e-62	4.01e-58
CTBP2	SSc	HC	Dist	Suprabasal	0.037	0.383	0.282	0.101	3.26e-62	4.05e-58
ALDH9A1	SSc	HC	Dist	Suprabasal	-0.054	0.875	0.846	0.029	3.33e-62	4.13e-58
PRPF18	SSc	HC	Dist	Suprabasal	0.033	0.321	0.229	0.092	3.35e-62	4.15e-58
MALAT1	SSc	HC	Dist	Suprabasal	-0.105	0.978	0.958	0.02	3.74e-62	4.64e-58
FAM49B	SSc	HC	Dist	Suprabasal	0.042	0.484	0.369	0.115	3.91e-62	4.85e-58
IL17RC	SSc	HC	Dist	Suprabasal	0.029	0.285	0.198	0.087	3.96e-62	4.91e-58
DIAPH2	SSc	HC	Dist	Suprabasal	0.03	0.242	0.162	0.08	4.01e-62	4.98e-58
LSS	SSc	HC	Dist	Suprabasal	0.037	0.258	0.178	0.08	4.02e-62	4.99e-58
GMPS	SSc	HC	Dist	Suprabasal	0.04	0.408	0.306	0.102	4.15e-62	5.15e-58
SERTAD3	SSc	HC	Dist	Suprabasal	0.032	0.289	0.202	0.087	4.36e-62	5.41e-58
EHD4	SSc	HC	Dist	Suprabasal	0.031	0.211	0.139	0.072	4.41e-62	5.47e-58
SERPINB2	SSc	HC	Dist	Suprabasal	-0.139	0.512	0.547	-0.035	4.64e-62	5.76e-58
CLSTN1	SSc	HC	Dist	Suprabasal	0.034	0.301	0.213	0.088	4.96e-62	6.16e-58
HOOK2	SSc	HC	Dist	Suprabasal	0.043	0.467	0.356	0.111	5.05e-62	6.26e-58
SLC2A4RG	SSc	HC	Dist	Suprabasal	0.047	0.568	0.439	0.129	5.07e-62	6.29e-58
PGLS	SSc	HC	Dist	Suprabasal	0.096	0.943	0.803	0.14	5.83e-62	7.24e-58
NIPSNAP1	SSc	HC	Dist	Suprabasal	0.033	0.318	0.226	0.092	5.89e-62	7.31e-58
PER1	SSc	HC	Dist	Suprabasal	0.018	0.067	0.027	0.04	5.97e-62	7.4e-58
TMED7	SSc	HC	Dist	Suprabasal	0.036	0.424	0.317	0.107	6.37e-62	7.9e-58
SURF2	SSc	HC	Dist	Suprabasal	0.046	0.537	0.418	0.119	6.61e-62	8.21e-58
WDR3	SSc	HC	Dist	Suprabasal	0.033	0.245	0.166	0.079	7.19e-62	8.92e-58
KCTD6	SSc	HC	Dist	Suprabasal	0.021	0.155	0.091	0.064	7.37e-62	9.15e-58
EIF2B5	SSc	HC	Dist	Suprabasal	0.037	0.396	0.294	0.102	7.81e-62	9.69e-58
SHB	SSc	HC	Dist	Suprabasal	0.024	0.203	0.13	0.073	8.37e-62	1.04e-57
TRIM4	SSc	HC	Dist	Suprabasal	0.03	0.207	0.135	0.072	1.02e-61	1.26e-57
PHRF1	SSc	HC	Dist	Suprabasal	0.032	0.19	0.122	0.068	1.08e-61	1.34e-57
PPP6R1	SSc	HC	Dist	Suprabasal	0.033	0.267	0.185	0.082	1.11e-61	1.38e-57
EEA1	SSc	HC	Dist	Suprabasal	0.075	0.767	0.645	0.122	1.14e-61	1.42e-57
C5orf38	SSc	HC	Dist	Suprabasal	0.024	0.114	0.061	0.053	1.2e-61	1.48e-57
JMJD6	SSc	HC	Dist	Suprabasal	0.029	0.265	0.181	0.084	1.22e-61	1.51e-57
MUC15	SSc	HC	Dist	Suprabasal	-0.095	0.55	0.571	-0.021	1.55e-61	1.92e-57
EIF1	SSc	HC	Dist	Suprabasal	-0.021	0.999	1	-0.001	1.59e-61	1.97e-57
ACBD3	SSc	HC	Dist	Suprabasal	0.058	0.65	0.519	0.131	1.64e-61	2.03e-57
RHBDD2	SSc	HC	Dist	Suprabasal	0.034	0.309	0.221	0.088	1.68e-61	2.09e-57
TRAPPC10	SSc	HC	Dist	Suprabasal	0.03	0.222	0.147	0.075	1.77e-61	2.19e-57
RBBP6	SSc	HC	Dist	Suprabasal	0.048	0.534	0.413	0.121	1.8e-61	2.24e-57
TTC39A	SSc	HC	Dist	Suprabasal	0.036	0.3	0.215	0.085	1.87e-61	2.32e-57
CORO1B	SSc	HC	Dist	Suprabasal	0.056	0.67	0.538	0.132	1.89e-61	2.34e-57
ECHDC1	SSc	HC	Dist	Suprabasal	0.05	0.616	0.483	0.133	1.91e-61	2.38e-57
CDV3	SSc	HC	Dist	Suprabasal	0.071	0.776	0.637	0.139	2.37e-61	2.94e-57
C9orf40	SSc	HC	Dist	Suprabasal	0.024	0.17	0.104	0.066	2.39e-61	2.96e-57
SCEL	SSc	HC	Dist	Suprabasal	-0.093	0.773	0.75	0.023	2.44e-61	3.03e-57
ADRM1	SSc	HC	Dist	Suprabasal	0.069	0.83	0.7	0.13	2.6e-61	3.22e-57
DPH7	SSc	HC	Dist	Suprabasal	0.026	0.161	0.097	0.064	2.66e-61	3.29e-57
SRPK2	SSc	HC	Dist	Suprabasal	0.037	0.395	0.293	0.102	2.66e-61	3.3e-57
C6orf120	SSc	HC	Dist	Suprabasal	0.028	0.216	0.142	0.074	2.76e-61	3.42e-57
RFC1	SSc	HC	Dist	Suprabasal	0.043	0.454	0.343	0.111	2.76e-61	3.42e-57
TMA7	SSc	HC	Dist	Suprabasal	0.039	0.997	0.991	0.006	3.29e-61	4.09e-57
EML4	SSc	HC	Dist	Suprabasal	0.034	0.302	0.214	0.088	3.5e-61	4.35e-57
AP2A2	SSc	HC	Dist	Suprabasal	0.035	0.276	0.194	0.082	4.07e-61	5.05e-57
RAB11A	SSc	HC	Dist	Suprabasal	-0.048	0.932	0.903	0.029	4.21e-61	5.23e-57
UQCR10	SSc	HC	Dist	Suprabasal	-0.034	0.993	0.989	0.004	4.36e-61	5.41e-57
POLB	SSc	HC	Dist	Suprabasal	0.034	0.238	0.162	0.076	4.74e-61	5.88e-57
DUSP23	SSc	HC	Dist	Suprabasal	0.061	0.728	0.578	0.15	4.78e-61	5.93e-57
ATP13A1	SSc	HC	Dist	Suprabasal	0.027	0.199	0.128	0.071	4.93e-61	6.11e-57
KIAA0930	SSc	HC	Dist	Suprabasal	0.03	0.2	0.129	0.071	5.24e-61	6.5e-57
GTF2F2	SSc	HC	Dist	Suprabasal	0.05	0.57	0.45	0.12	5.86e-61	7.27e-57
CTDSPL	SSc	HC	Dist	Suprabasal	0.035	0.375	0.276	0.099	6.16e-61	7.64e-57
EIF3I	SSc	HC	Dist	Suprabasal	0.075	0.93	0.829	0.101	6.86e-61	8.51e-57
ILRUN	SSc	HC	Dist	Suprabasal	0.03	0.231	0.155	0.076	7.51e-61	9.31e-57
STX6	SSc	HC	Dist	Suprabasal	0.038	0.414	0.309	0.105	7.75e-61	9.61e-57
MRPL30	SSc	HC	Dist	Suprabasal	0.036	0.347	0.253	0.094	8.11e-61	1.01e-56
GSTA4	SSc	HC	Dist	Suprabasal	0.07	0.749	0.611	0.138	8.28e-61	1.03e-56
MTRF1L	SSc	HC	Dist	Suprabasal	0.032	0.295	0.208	0.087	9.12e-61	1.13e-56
DDX52	SSc	HC	Dist	Suprabasal	0.045	0.526	0.404	0.122	9.25e-61	1.15e-56
SSBP3	SSc	HC	Dist	Suprabasal	0.039	0.437	0.33	0.107	9.51e-61	1.18e-56
FNBP1	SSc	HC	Dist	Suprabasal	0.035	0.302	0.216	0.086	9.56e-61	1.19e-56
CAV2	SSc	HC	Dist	Suprabasal	0.045	0.537	0.417	0.12	9.6e-61	1.19e-56
CARM1	SSc	HC	Dist	Suprabasal	0.035	0.335	0.244	0.091	9.67e-61	1.2e-56
CDKN1A	SSc	HC	Dist	Suprabasal	0.065	0.752	0.624	0.128	9.85e-61	1.22e-56
SPINK8	SSc	HC	Dist	Suprabasal	-0.027	0.024	0.057	-0.033	1.08e-60	1.34e-56
PPP3R1	SSc	HC	Dist	Suprabasal	0.033	0.292	0.206	0.086	1.13e-60	1.4e-56
NAA25	SSc	HC	Dist	Suprabasal	0.031	0.256	0.175	0.081	1.13e-60	1.41e-56
TMEM14C	SSc	HC	Dist	Suprabasal	0.068	0.849	0.749	0.1	1.14e-60	1.41e-56
PXK	SSc	HC	Dist	Suprabasal	0.026	0.181	0.113	0.068	1.16e-60	1.44e-56
PUM1	SSc	HC	Dist	Suprabasal	0.042	0.474	0.362	0.112	1.18e-60	1.46e-56
TMEM131	SSc	HC	Dist	Suprabasal	0.034	0.302	0.215	0.087	1.18e-60	1.47e-56
AP1B1	SSc	HC	Dist	Suprabasal	0.049	0.538	0.418	0.12	1.21e-60	1.5e-56
TBX3	SSc	HC	Dist	Suprabasal	0.02	0.081	0.037	0.044	1.34e-60	1.67e-56
UBE2D1	SSc	HC	Dist	Suprabasal	0.033	0.342	0.248	0.094	1.49e-60	1.85e-56
RDX	SSc	HC	Dist	Suprabasal	0.056	0.612	0.484	0.128	1.49e-60	1.85e-56
RALGDS	SSc	HC	Dist	Suprabasal	0.032	0.314	0.223	0.091	1.51e-60	1.87e-56
CHCHD3	SSc	HC	Dist	Suprabasal	0.042	0.476	0.364	0.112	1.54e-60	1.91e-56
HINT2	SSc	HC	Dist	Suprabasal	0.04	0.564	0.43	0.134	1.66e-60	2.07e-56
INTS13	SSc	HC	Dist	Suprabasal	0.029	0.259	0.177	0.082	1.74e-60	2.16e-56
BCL2L10	SSc	HC	Dist	Suprabasal	0.028	0.189	0.121	0.068	1.81e-60	2.25e-56
RNF135	SSc	HC	Dist	Suprabasal	0.032	0.309	0.222	0.087	1.89e-60	2.34e-56
ODF3B	SSc	HC	Dist	Suprabasal	0.031	0.253	0.173	0.08	2.05e-60	2.55e-56
SNW1	SSc	HC	Dist	Suprabasal	0.051	0.631	0.493	0.138	2.21e-60	2.74e-56
CPNE3	SSc	HC	Dist	Suprabasal	-0.05	0.907	0.867	0.04	2.24e-60	2.78e-56
RP9	SSc	HC	Dist	Suprabasal	0.03	0.21	0.137	0.073	2.35e-60	2.92e-56
ARL4D	SSc	HC	Dist	Suprabasal	0.068	0.666	0.547	0.119	2.37e-60	2.94e-56
RAB3D	SSc	HC	Dist	Suprabasal	0.038	0.5	0.379	0.121	2.45e-60	3.04e-56
ACIN1	SSc	HC	Dist	Suprabasal	0.044	0.45	0.343	0.107	2.7e-60	3.35e-56
CNPY2	SSc	HC	Dist	Suprabasal	0.069	0.797	0.658	0.139	2.85e-60	3.54e-56
THOC2	SSc	HC	Dist	Suprabasal	0.041	0.451	0.342	0.109	2.89e-60	3.59e-56
RARS	SSc	HC	Dist	Suprabasal	0.055	0.648	0.516	0.132	3.68e-60	4.56e-56
CPSF6	SSc	HC	Dist	Suprabasal	0.037	0.408	0.305	0.103	3.73e-60	4.62e-56
RBM11	SSc	HC	Dist	Suprabasal	0.013	0.041	0.011	0.03	3.8e-60	4.71e-56
CDK16	SSc	HC	Dist	Suprabasal	0.038	0.4	0.3	0.1	3.87e-60	4.8e-56
ERC1	SSc	HC	Dist	Suprabasal	0.036	0.327	0.237	0.09	3.92e-60	4.86e-56
STT3B	SSc	HC	Dist	Suprabasal	0.038	0.442	0.334	0.108	4.01e-60	4.98e-56
C4orf48	SSc	HC	Dist	Suprabasal	0.036	0.15	0.09	0.06	4.09e-60	5.08e-56
ERCC1	SSc	HC	Dist	Suprabasal	0.039	0.476	0.362	0.114	4.18e-60	5.19e-56
PAICS	SSc	HC	Dist	Suprabasal	0.042	0.437	0.33	0.107	4.29e-60	5.33e-56
STX4	SSc	HC	Dist	Suprabasal	0.039	0.463	0.351	0.112	4.44e-60	5.51e-56
CWC27	SSc	HC	Dist	Suprabasal	0.037	0.394	0.294	0.1	4.54e-60	5.63e-56
DHX15	SSc	HC	Dist	Suprabasal	0.038	0.411	0.308	0.103	4.57e-60	5.67e-56
PRPS2	SSc	HC	Dist	Suprabasal	0.03	0.22	0.146	0.074	5.09e-60	6.32e-56
PIGX	SSc	HC	Dist	Suprabasal	0.034	0.282	0.199	0.083	5.67e-60	7.04e-56
BRI3BP	SSc	HC	Dist	Suprabasal	0.035	0.3	0.214	0.086	6.19e-60	7.68e-56
EIF2S1	SSc	HC	Dist	Suprabasal	0.06	0.716	0.587	0.129	6.88e-60	8.53e-56
RSRC2	SSc	HC	Dist	Suprabasal	0.069	0.778	0.642	0.136	6.95e-60	8.62e-56
THRAP3	SSc	HC	Dist	Suprabasal	0.062	0.731	0.588	0.143	7.1e-60	8.81e-56
OAS3	SSc	HC	Dist	Suprabasal	0.026	0.164	0.1	0.064	7.1e-60	8.81e-56
FBXW11	SSc	HC	Dist	Suprabasal	0.037	0.343	0.251	0.092	7.28e-60	9.03e-56
PSMB3	SSc	HC	Dist	Suprabasal	0.075	0.94	0.845	0.095	7.78e-60	9.65e-56
ATMIN	SSc	HC	Dist	Suprabasal	0.035	0.366	0.269	0.097	1.09e-59	1.36e-55
CAPN14	SSc	HC	Dist	Suprabasal	-0.071	0.101	0.155	-0.054	1.2e-59	1.48e-55
SIL1	SSc	HC	Dist	Suprabasal	0.038	0.411	0.308	0.103	1.37e-59	1.7e-55
DNAAF2	SSc	HC	Dist	Suprabasal	0.029	0.214	0.142	0.072	1.43e-59	1.77e-55
BPTF	SSc	HC	Dist	Suprabasal	0.056	0.615	0.487	0.128	1.56e-59	1.94e-55
OAT	SSc	HC	Dist	Suprabasal	0.069	0.776	0.639	0.137	1.66e-59	2.06e-55
BLVRA	SSc	HC	Dist	Suprabasal	-0.081	0.649	0.639	0.01	1.74e-59	2.16e-55
RPN1	SSc	HC	Dist	Suprabasal	0.041	0.508	0.391	0.117	1.91e-59	2.37e-55
CRNN	SSc	HC	Dist	Suprabasal	-0.183	0.621	0.658	-0.037	2.01e-59	2.49e-55
LSM12	SSc	HC	Dist	Suprabasal	0.044	0.533	0.414	0.119	2.15e-59	2.67e-55
PLEKHF2	SSc	HC	Dist	Suprabasal	0.032	0.376	0.277	0.099	2.17e-59	2.7e-55
MAP2	SSc	HC	Dist	Suprabasal	0.017	0.058	0.022	0.036	2.2e-59	2.73e-55
SNRPF	SSc	HC	Dist	Suprabasal	0.069	0.955	0.893	0.062	2.22e-59	2.75e-55
MAPK14	SSc	HC	Dist	Suprabasal	0.033	0.34	0.247	0.093	2.39e-59	2.97e-55
KLK1	SSc	HC	Dist	Suprabasal	0.019	0.069	0.029	0.04	2.45e-59	3.03e-55
KREMEN1	SSc	HC	Dist	Suprabasal	0.036	0.397	0.297	0.1	2.53e-59	3.13e-55
ZNF207	SSc	HC	Dist	Suprabasal	0.057	0.706	0.567	0.139	2.6e-59	3.22e-55
H2AFJ	SSc	HC	Dist	Suprabasal	-0.054	0.892	0.866	0.026	2.67e-59	3.31e-55
RBM8A	SSc	HC	Dist	Suprabasal	-0.045	0.923	0.889	0.034	2.71e-59	3.36e-55
ALG2	SSc	HC	Dist	Suprabasal	0.027	0.241	0.164	0.077	2.79e-59	3.47e-55
STOML2	SSc	HC	Dist	Suprabasal	0.074	0.857	0.724	0.133	2.96e-59	3.67e-55
LAMB2	SSc	HC	Dist	Suprabasal	0.023	0.112	0.059	0.053	3.29e-59	4.08e-55
HARS	SSc	HC	Dist	Suprabasal	0.037	0.44	0.335	0.105	3.46e-59	4.29e-55
SLC25A28	SSc	HC	Dist	Suprabasal	0.029	0.252	0.174	0.078	3.81e-59	4.72e-55
RNF40	SSc	HC	Dist	Suprabasal	0.027	0.23	0.154	0.076	4.3e-59	5.34e-55
KCNK6	SSc	HC	Dist	Suprabasal	0.05	0.553	0.435	0.118	4.64e-59	5.75e-55
RNF10	SSc	HC	Dist	Suprabasal	0.043	0.534	0.413	0.121	4.69e-59	5.82e-55
ATG3	SSc	HC	Dist	Suprabasal	0.059	0.705	0.574	0.131	4.92e-59	6.1e-55
SBNO2	SSc	HC	Dist	Suprabasal	0.028	0.16	0.098	0.062	5.06e-59	6.28e-55
BCKDK	SSc	HC	Dist	Suprabasal	0.03	0.356	0.26	0.096	5.15e-59	6.39e-55
FDX1	SSc	HC	Dist	Suprabasal	0.052	0.691	0.542	0.149	5.4e-59	6.7e-55
ACP5	SSc	HC	Dist	Suprabasal	0.035	0.31	0.223	0.087	5.71e-59	7.08e-55
RPS6KB2	SSc	HC	Dist	Suprabasal	0.071	0.816	0.703	0.113	5.86e-59	7.27e-55
TKFC	SSc	HC	Dist	Suprabasal	0.027	0.225	0.15	0.075	6.44e-59	7.99e-55
PFDN1	SSc	HC	Dist	Suprabasal	0.052	0.632	0.493	0.139	6.76e-59	8.38e-55
XRCC6	SSc	HC	Dist	Suprabasal	0.075	0.882	0.761	0.121	6.81e-59	8.45e-55
TRUB2	SSc	HC	Dist	Suprabasal	0.039	0.488	0.373	0.115	6.99e-59	8.68e-55
BX664615.2	SSc	HC	Dist	Suprabasal	0.026	0.14	0.083	0.057	7.5e-59	9.31e-55
NSUN2	SSc	HC	Dist	Suprabasal	0.028	0.213	0.142	0.071	7.57e-59	9.39e-55
BCL7B	SSc	HC	Dist	Suprabasal	0.031	0.319	0.23	0.089	7.93e-59	9.84e-55
FBXW9	SSc	HC	Dist	Suprabasal	0.028	0.261	0.18	0.081	8.19e-59	1.02e-54
IPO5	SSc	HC	Dist	Suprabasal	0.033	0.309	0.221	0.088	8.63e-59	1.07e-54
LIMS1	SSc	HC	Dist	Suprabasal	0.055	0.65	0.523	0.127	8.74e-59	1.08e-54
C21orf91	SSc	HC	Dist	Suprabasal	0.027	0.15	0.09	0.06	8.9e-59	1.1e-54
PAFAH1B2	SSc	HC	Dist	Suprabasal	0.034	0.38	0.28	0.1	9.03e-59	1.12e-54
SLC27A5	SSc	HC	Dist	Suprabasal	0.028	0.203	0.132	0.071	1.21e-58	1.5e-54
SF3A2	SSc	HC	Dist	Suprabasal	0.029	0.235	0.159	0.076	1.25e-58	1.55e-54
RPL21	SSc	HC	Dist	Suprabasal	0.031	1	1	0	1.29e-58	1.6e-54
IRF7	SSc	HC	Dist	Suprabasal	0.03	0.148	0.089	0.059	1.37e-58	1.69e-54
MBD4	SSc	HC	Dist	Suprabasal	0.035	0.373	0.277	0.096	1.39e-58	1.73e-54
PLRG1	SSc	HC	Dist	Suprabasal	0.046	0.547	0.426	0.121	1.4e-58	1.74e-54
TIMM17A	SSc	HC	Dist	Suprabasal	0.048	0.586	0.465	0.121	1.41e-58	1.75e-54
ZFPM1	SSc	HC	Dist	Suprabasal	0.033	0.413	0.308	0.105	1.42e-58	1.76e-54
SEC63	SSc	HC	Dist	Suprabasal	0.042	0.49	0.379	0.111	1.49e-58	1.85e-54
FUCA2	SSc	HC	Dist	Suprabasal	0.031	0.313	0.225	0.088	1.51e-58	1.87e-54
MRPS2	SSc	HC	Dist	Suprabasal	0.038	0.424	0.319	0.105	1.52e-58	1.89e-54
UBL4A	SSc	HC	Dist	Suprabasal	0.032	0.333	0.242	0.091	1.53e-58	1.9e-54
RBM26	SSc	HC	Dist	Suprabasal	0.04	0.366	0.272	0.094	1.65e-58	2.04e-54
AASDHPPT	SSc	HC	Dist	Suprabasal	0.041	0.493	0.379	0.114	1.71e-58	2.12e-54
CDK11B	SSc	HC	Dist	Suprabasal	0.031	0.204	0.135	0.069	1.83e-58	2.27e-54
AC019080.1	SSc	HC	Dist	Suprabasal	0.033	0.281	0.197	0.084	1.88e-58	2.33e-54
DDX50	SSc	HC	Dist	Suprabasal	0.033	0.364	0.267	0.097	1.89e-58	2.35e-54
SNHG1	SSc	HC	Dist	Suprabasal	0.033	0.262	0.182	0.08	1.97e-58	2.45e-54
TSPAN5	SSc	HC	Dist	Suprabasal	0.039	0.453	0.344	0.109	2.25e-58	2.79e-54
PSME1	SSc	HC	Dist	Suprabasal	0.073	0.929	0.842	0.087	2.37e-58	2.94e-54
MYO10	SSc	HC	Dist	Suprabasal	0.027	0.153	0.093	0.06	2.53e-58	3.14e-54
CAND1	SSc	HC	Dist	Suprabasal	0.036	0.397	0.295	0.102	2.57e-58	3.19e-54
CYB5D2	SSc	HC	Dist	Suprabasal	0.028	0.216	0.144	0.072	2.58e-58	3.21e-54
RALY	SSc	HC	Dist	Suprabasal	0.051	0.67	0.529	0.141	2.67e-58	3.31e-54
LARS	SSc	HC	Dist	Suprabasal	0.058	0.68	0.548	0.132	2.77e-58	3.43e-54
DDX41	SSc	HC	Dist	Suprabasal	0.031	0.317	0.228	0.089	2.84e-58	3.52e-54
LARP4	SSc	HC	Dist	Suprabasal	0.039	0.382	0.285	0.097	2.86e-58	3.55e-54
CDK9	SSc	HC	Dist	Suprabasal	0.026	0.235	0.159	0.076	2.93e-58	3.63e-54
DAG1	SSc	HC	Dist	Suprabasal	0.03	0.267	0.186	0.081	3.1e-58	3.85e-54
ATP2C1	SSc	HC	Dist	Suprabasal	0.027	0.22	0.146	0.074	3.29e-58	4.08e-54
OTOP3	SSc	HC	Dist	Suprabasal	0.038	0.288	0.206	0.082	3.33e-58	4.13e-54
PSMD1	SSc	HC	Dist	Suprabasal	0.065	0.744	0.613	0.131	3.56e-58	4.42e-54
UBE2Q2	SSc	HC	Dist	Suprabasal	0.032	0.255	0.177	0.078	3.6e-58	4.47e-54
ENTR1	SSc	HC	Dist	Suprabasal	0.032	0.21	0.14	0.07	3.67e-58	4.56e-54
TRMT6	SSc	HC	Dist	Suprabasal	0.032	0.308	0.222	0.086	3.9e-58	4.83e-54
RNF220	SSc	HC	Dist	Suprabasal	0.029	0.226	0.152	0.074	4.11e-58	5.1e-54
EZH2	SSc	HC	Dist	Suprabasal	0.032	0.232	0.158	0.074	4.25e-58	5.28e-54
NADK	SSc	HC	Dist	Suprabasal	0.026	0.182	0.116	0.066	4.33e-58	5.37e-54
CSRNP1	SSc	HC	Dist	Suprabasal	0.025	0.192	0.123	0.069	5.15e-58	6.39e-54
QSER1	SSc	HC	Dist	Suprabasal	0.031	0.314	0.225	0.089	5.29e-58	6.56e-54
ST6GALNAC4	SSc	HC	Dist	Suprabasal	0.026	0.175	0.11	0.065	6.11e-58	7.58e-54
RETREG2	SSc	HC	Dist	Suprabasal	0.033	0.341	0.251	0.09	6.59e-58	8.17e-54
ARIH1	SSc	HC	Dist	Suprabasal	0.034	0.313	0.226	0.087	7.63e-58	9.46e-54
NUDCD3	SSc	HC	Dist	Suprabasal	0.034	0.325	0.236	0.089	7.68e-58	9.53e-54
GUSB	SSc	HC	Dist	Suprabasal	0.029	0.232	0.157	0.075	7.8e-58	9.68e-54
SLC66A2	SSc	HC	Dist	Suprabasal	0.03	0.377	0.278	0.099	7.89e-58	9.79e-54
NFE2L1	SSc	HC	Dist	Suprabasal	0.036	0.28	0.2	0.08	8.19e-58	1.02e-53
PLEKHH3	SSc	HC	Dist	Suprabasal	0.036	0.429	0.324	0.105	9.12e-58	1.13e-53
PDLIM1	SSc	HC	Dist	Suprabasal	-0.07	0.822	0.782	0.04	9.42e-58	1.17e-53
AMD1	SSc	HC	Dist	Suprabasal	0.069	0.795	0.658	0.137	9.82e-58	1.22e-53
TXLNG	SSc	HC	Dist	Suprabasal	0.033	0.253	0.176	0.077	1.09e-57	1.35e-53
FEZ2	SSc	HC	Dist	Suprabasal	0.03	0.301	0.215	0.086	1.1e-57	1.36e-53
INTS1	SSc	HC	Dist	Suprabasal	0.032	0.257	0.18	0.077	1.12e-57	1.39e-53
KCTD5	SSc	HC	Dist	Suprabasal	0.03	0.259	0.181	0.078	1.16e-57	1.44e-53
PSMD12	SSc	HC	Dist	Suprabasal	0.059	0.716	0.583	0.133	1.17e-57	1.45e-53
BLCAP	SSc	HC	Dist	Suprabasal	0.041	0.524	0.408	0.116	1.25e-57	1.55e-53
NIFK	SSc	HC	Dist	Suprabasal	0.061	0.734	0.599	0.135	1.31e-57	1.62e-53
THAP11	SSc	HC	Dist	Suprabasal	0.031	0.303	0.217	0.086	1.33e-57	1.65e-53
SS18L2	SSc	HC	Dist	Suprabasal	0.036	0.501	0.383	0.118	1.35e-57	1.68e-53
STIP1	SSc	HC	Dist	Suprabasal	0.045	0.56	0.439	0.121	1.54e-57	1.91e-53
ATP6V0D1	SSc	HC	Dist	Suprabasal	0.062	0.747	0.614	0.133	1.64e-57	2.04e-53
SELENOF	SSc	HC	Dist	Suprabasal	0.049	0.634	0.509	0.125	1.86e-57	2.31e-53
UPF3B	SSc	HC	Dist	Suprabasal	0.036	0.408	0.307	0.101	1.95e-57	2.41e-53
UCK2	SSc	HC	Dist	Suprabasal	0.031	0.235	0.161	0.074	1.99e-57	2.46e-53
ACAP3	SSc	HC	Dist	Suprabasal	0.031	0.285	0.202	0.083	2.02e-57	2.51e-53
BCAS2	SSc	HC	Dist	Suprabasal	0.055	0.636	0.51	0.126	2.06e-57	2.55e-53
SNHG15	SSc	HC	Dist	Suprabasal	0.036	0.321	0.233	0.088	2.07e-57	2.56e-53
S1PR5	SSc	HC	Dist	Suprabasal	0.025	0.089	0.044	0.045	2.09e-57	2.6e-53
RBPJ	SSc	HC	Dist	Suprabasal	0.037	0.393	0.295	0.098	2.14e-57	2.66e-53
H2AFY2	SSc	HC	Dist	Suprabasal	0.029	0.254	0.176	0.078	2.29e-57	2.84e-53
B4GALT7	SSc	HC	Dist	Suprabasal	0.03	0.253	0.176	0.077	2.3e-57	2.86e-53
CDC5L	SSc	HC	Dist	Suprabasal	0.043	0.512	0.397	0.115	2.32e-57	2.88e-53
NTHL1	SSc	HC	Dist	Suprabasal	0.033	0.313	0.226	0.087	2.39e-57	2.97e-53
NSMCE3	SSc	HC	Dist	Suprabasal	0.028	0.207	0.137	0.07	2.46e-57	3.06e-53
SSR1	SSc	HC	Dist	Suprabasal	0.06	0.707	0.579	0.128	2.78e-57	3.45e-53
RPL26L1	SSc	HC	Dist	Suprabasal	0.057	0.712	0.579	0.133	2.87e-57	3.56e-53
CYP4F3	SSc	HC	Dist	Suprabasal	0.027	0.273	0.19	0.083	3.19e-57	3.96e-53
LINC00467	SSc	HC	Dist	Suprabasal	0.029	0.203	0.133	0.07	3.22e-57	3.99e-53
NOM1	SSc	HC	Dist	Suprabasal	0.032	0.166	0.105	0.061	3.35e-57	4.16e-53
OAS2	SSc	HC	Dist	Suprabasal	0.023	0.084	0.04	0.044	3.65e-57	4.53e-53
PRPF6	SSc	HC	Dist	Suprabasal	0.045	0.593	0.467	0.126	3.67e-57	4.55e-53
JMJD7	SSc	HC	Dist	Suprabasal	0.036	0.391	0.294	0.097	3.68e-57	4.57e-53
NAP1L4	SSc	HC	Dist	Suprabasal	0.053	0.662	0.523	0.139	3.75e-57	4.65e-53
SUPT6H	SSc	HC	Dist	Suprabasal	0.035	0.34	0.249	0.091	3.84e-57	4.77e-53
LRR1	SSc	HC	Dist	Suprabasal	0.025	0.14	0.083	0.057	4.72e-57	5.86e-53
DYNC1LI1	SSc	HC	Dist	Suprabasal	0.046	0.511	0.398	0.113	4.8e-57	5.96e-53
CRYAB	SSc	HC	Dist	Suprabasal	-0.159	0.517	0.546	-0.029	4.86e-57	6.02e-53
OGDH	SSc	HC	Dist	Suprabasal	0.034	0.342	0.251	0.091	4.96e-57	6.16e-53
CYP4F11	SSc	HC	Dist	Suprabasal	0.024	0.11	0.06	0.05	5.17e-57	6.41e-53
XPO6	SSc	HC	Dist	Suprabasal	0.028	0.252	0.174	0.078	5.51e-57	6.83e-53
NRIP1	SSc	HC	Dist	Suprabasal	0.036	0.265	0.187	0.078	5.72e-57	7.1e-53
MARK3	SSc	HC	Dist	Suprabasal	0.037	0.365	0.273	0.092	6.13e-57	7.61e-53
OXA1L	SSc	HC	Dist	Suprabasal	0.045	0.555	0.435	0.12	6.2e-57	7.7e-53
PRCC	SSc	HC	Dist	Suprabasal	0.033	0.325	0.237	0.088	6.6e-57	8.18e-53
SNRPB2	SSc	HC	Dist	Suprabasal	0.056	0.708	0.577	0.131	7.03e-57	8.72e-53
HMGXB3	SSc	HC	Dist	Suprabasal	0.026	0.165	0.103	0.062	7.11e-57	8.82e-53
AHR	SSc	HC	Dist	Suprabasal	0.029	0.173	0.11	0.063	7.42e-57	9.21e-53
CA12	SSc	HC	Dist	Suprabasal	0.054	0.634	0.508	0.126	7.87e-57	9.76e-53
HTRA2	SSc	HC	Dist	Suprabasal	0.029	0.255	0.177	0.078	8.29e-57	1.03e-52
ARFIP2	SSc	HC	Dist	Suprabasal	0.033	0.391	0.292	0.099	8.49e-57	1.05e-52
MT-ND3	SSc	HC	Dist	Suprabasal	-0.006	0.98	0.931	0.049	9.83e-57	1.22e-52
ILF2	SSc	HC	Dist	Suprabasal	0.064	0.763	0.63	0.133	1e-56	1.24e-52
MRPL28	SSc	HC	Dist	Suprabasal	0.051	0.653	0.515	0.138	1.05e-56	1.31e-52
UBXN4	SSc	HC	Dist	Suprabasal	0.071	0.854	0.734	0.12	1.09e-56	1.35e-52
TRMT2A	SSc	HC	Dist	Suprabasal	0.028	0.186	0.12	0.066	1.1e-56	1.37e-52
PINK1	SSc	HC	Dist	Suprabasal	0.046	0.55	0.433	0.117	1.17e-56	1.45e-52
GOLIM4	SSc	HC	Dist	Suprabasal	0.03	0.154	0.094	0.06	1.19e-56	1.48e-52
KAT5	SSc	HC	Dist	Suprabasal	0.03	0.302	0.217	0.085	1.26e-56	1.56e-52
VAMP5	SSc	HC	Dist	Suprabasal	0.036	0.389	0.293	0.096	1.37e-56	1.69e-52
CROT	SSc	HC	Dist	Suprabasal	0.039	0.435	0.331	0.104	1.37e-56	1.71e-52
COX5A	SSc	HC	Dist	Suprabasal	0.079	0.983	0.925	0.058	1.58e-56	1.96e-52
NFIB	SSc	HC	Dist	Suprabasal	0.03	0.237	0.16	0.077	1.69e-56	2.09e-52
PSMB5	SSc	HC	Dist	Suprabasal	0.071	0.918	0.822	0.096	1.69e-56	2.09e-52
ZNF598	SSc	HC	Dist	Suprabasal	0.025	0.163	0.101	0.062	1.7e-56	2.11e-52
TRADD	SSc	HC	Dist	Suprabasal	0.036	0.548	0.421	0.127	1.78e-56	2.21e-52
HIST2H2AC	SSc	HC	Dist	Suprabasal	0.032	0.205	0.137	0.068	1.81e-56	2.24e-52
CCDC43	SSc	HC	Dist	Suprabasal	0.036	0.439	0.332	0.107	1.81e-56	2.24e-52
AATF	SSc	HC	Dist	Suprabasal	0.033	0.352	0.259	0.093	1.96e-56	2.44e-52
CCL20	SSc	HC	Dist	Suprabasal	0.06	0.069	0.03	0.039	2e-56	2.48e-52
RAB1B	SSc	HC	Dist	Suprabasal	0.055	0.69	0.56	0.13	2.12e-56	2.64e-52
PCLO	SSc	HC	Dist	Suprabasal	0.03	0.194	0.127	0.067	2.15e-56	2.67e-52
TSLP	SSc	HC	Dist	Suprabasal	0.023	0.094	0.047	0.047	2.15e-56	2.67e-52
ARL5B	SSc	HC	Dist	Suprabasal	0.03	0.263	0.183	0.08	2.22e-56	2.76e-52
CTSL	SSc	HC	Dist	Suprabasal	0.025	0.095	0.048	0.047	2.32e-56	2.87e-52
CS	SSc	HC	Dist	Suprabasal	0.037	0.44	0.334	0.106	2.36e-56	2.92e-52
PXMP2	SSc	HC	Dist	Suprabasal	0.028	0.343	0.25	0.093	2.48e-56	3.08e-52
TRAFD1	SSc	HC	Dist	Suprabasal	0.029	0.253	0.176	0.077	2.51e-56	3.12e-52
TRMT61A	SSc	HC	Dist	Suprabasal	0.025	0.139	0.082	0.057	2.72e-56	3.37e-52
SINHCAF	SSc	HC	Dist	Suprabasal	0.036	0.379	0.284	0.095	2.88e-56	3.58e-52
APOE	SSc	HC	Dist	Suprabasal	0.02	0.04	0.011	0.029	2.93e-56	3.63e-52
BCLAF1	SSc	HC	Dist	Suprabasal	0.053	0.661	0.529	0.132	2.99e-56	3.71e-52
RAD21	SSc	HC	Dist	Suprabasal	0.042	0.495	0.383	0.112	3e-56	3.73e-52
FAM83G	SSc	HC	Dist	Suprabasal	0.032	0.336	0.246	0.09	3.03e-56	3.76e-52
NUP98	SSc	HC	Dist	Suprabasal	0.028	0.222	0.15	0.072	3.04e-56	3.77e-52
NDUFA11	SSc	HC	Dist	Suprabasal	-0.031	0.977	0.961	0.016	3.28e-56	4.07e-52
TRAF3IP1	SSc	HC	Dist	Suprabasal	0.026	0.136	0.08	0.056	3.46e-56	4.29e-52
ATP5F1B	SSc	HC	Dist	Suprabasal	0.059	0.989	0.963	0.026	3.53e-56	4.38e-52
JAG1	SSc	HC	Dist	Suprabasal	0.06	0.658	0.54	0.118	3.57e-56	4.43e-52
BNIP2	SSc	HC	Dist	Suprabasal	0.035	0.361	0.268	0.093	3.89e-56	4.82e-52
NAA50	SSc	HC	Dist	Suprabasal	0.052	0.672	0.541	0.131	3.95e-56	4.9e-52
DDB1	SSc	HC	Dist	Suprabasal	0.035	0.419	0.315	0.104	4.02e-56	4.99e-52
HES4	SSc	HC	Dist	Suprabasal	0.04	0.363	0.271	0.092	4.1e-56	5.09e-52
SRRT	SSc	HC	Dist	Suprabasal	0.031	0.287	0.205	0.082	4.64e-56	5.76e-52
MAIP1	SSc	HC	Dist	Suprabasal	0.027	0.296	0.211	0.085	5.99e-56	7.43e-52
CPTP	SSc	HC	Dist	Suprabasal	0.03	0.324	0.235	0.089	6.22e-56	7.71e-52
PRRG4	SSc	HC	Dist	Suprabasal	0.07	0.815	0.694	0.121	6.27e-56	7.77e-52
XAF1	SSc	HC	Dist	Suprabasal	0.029	0.147	0.089	0.058	6.71e-56	8.32e-52
SAP30L	SSc	HC	Dist	Suprabasal	0.028	0.22	0.15	0.07	6.75e-56	8.37e-52
PPIG	SSc	HC	Dist	Suprabasal	0.066	0.789	0.662	0.127	6.9e-56	8.56e-52
PCBP1	SSc	HC	Dist	Suprabasal	0.069	0.902	0.807	0.095	7.34e-56	9.11e-52
TADA3	SSc	HC	Dist	Suprabasal	0.034	0.404	0.306	0.098	7.46e-56	9.26e-52
TSC22D3	SSc	HC	Dist	Suprabasal	0.037	0.351	0.26	0.091	7.87e-56	9.77e-52
IMMT	SSc	HC	Dist	Suprabasal	0.04	0.529	0.41	0.119	7.97e-56	9.89e-52
TSKU	SSc	HC	Dist	Suprabasal	0.026	0.221	0.149	0.072	8.76e-56	1.09e-51
EP300	SSc	HC	Dist	Suprabasal	0.034	0.33	0.242	0.088	9.37e-56	1.16e-51
ADPRHL2	SSc	HC	Dist	Suprabasal	0.035	0.467	0.356	0.111	1.06e-55	1.31e-51
FBXW7	SSc	HC	Dist	Suprabasal	0.031	0.269	0.19	0.079	1.12e-55	1.39e-51
PPP4C	SSc	HC	Dist	Suprabasal	0.068	0.829	0.704	0.125	1.13e-55	1.4e-51
DBF4	SSc	HC	Dist	Suprabasal	0.03	0.182	0.117	0.065	1.2e-55	1.48e-51
PTPRF	SSc	HC	Dist	Suprabasal	0.06	0.713	0.582	0.131	1.24e-55	1.54e-51
ILF3-DT	SSc	HC	Dist	Suprabasal	0.027	0.213	0.142	0.071	1.27e-55	1.57e-51
TTC4	SSc	HC	Dist	Suprabasal	0.03	0.261	0.183	0.078	1.36e-55	1.69e-51
SPSB1	SSc	HC	Dist	Suprabasal	0.026	0.194	0.126	0.068	1.41e-55	1.75e-51
NFU1	SSc	HC	Dist	Suprabasal	0.032	0.396	0.297	0.099	1.44e-55	1.79e-51
GRK6	SSc	HC	Dist	Suprabasal	0.026	0.194	0.127	0.067	1.47e-55	1.83e-51
TGS1	SSc	HC	Dist	Suprabasal	0.033	0.368	0.273	0.095	1.56e-55	1.93e-51
EEF1D	SSc	HC	Dist	Suprabasal	0.055	0.994	0.971	0.023	1.59e-55	1.97e-51
POLR2E	SSc	HC	Dist	Suprabasal	0.07	0.845	0.721	0.124	1.73e-55	2.15e-51
ABO	SSc	HC	Dist	Suprabasal	-0.065	0.198	0.256	-0.058	2.15e-55	2.66e-51
DGAT1	SSc	HC	Dist	Suprabasal	0.032	0.288	0.207	0.081	2.17e-55	2.69e-51
UBAP2L	SSc	HC	Dist	Suprabasal	0.032	0.362	0.268	0.094	2.17e-55	2.7e-51
DDX46	SSc	HC	Dist	Suprabasal	0.062	0.751	0.621	0.13	2.37e-55	2.94e-51
MSRB2	SSc	HC	Dist	Suprabasal	0.045	0.63	0.489	0.141	2.57e-55	3.19e-51
NDUFV1	SSc	HC	Dist	Suprabasal	0.073	0.874	0.749	0.125	2.57e-55	3.19e-51
TMEM63B	SSc	HC	Dist	Suprabasal	0.029	0.233	0.16	0.073	2.61e-55	3.24e-51
POLR3K	SSc	HC	Dist	Suprabasal	0.03	0.332	0.241	0.091	2.7e-55	3.35e-51
SLC2A1	SSc	HC	Dist	Suprabasal	0.043	0.473	0.367	0.106	2.72e-55	3.37e-51
POP7	SSc	HC	Dist	Suprabasal	0.044	0.6	0.475	0.125	2.73e-55	3.39e-51
PTOV1	SSc	HC	Dist	Suprabasal	0.036	0.396	0.299	0.097	2.75e-55	3.41e-51
HEBP1	SSc	HC	Dist	Suprabasal	0.031	0.41	0.307	0.103	2.79e-55	3.46e-51
EPGN	SSc	HC	Dist	Suprabasal	-0.08	0.202	0.256	-0.054	2.85e-55	3.53e-51
LUC7L	SSc	HC	Dist	Suprabasal	0.03	0.301	0.216	0.085	2.94e-55	3.65e-51
CDC16	SSc	HC	Dist	Suprabasal	0.03	0.31	0.224	0.086	3.05e-55	3.78e-51
SHARPIN	SSc	HC	Dist	Suprabasal	0.037	0.501	0.384	0.117	3.06e-55	3.8e-51
BCCIP	SSc	HC	Dist	Suprabasal	0.036	0.406	0.308	0.098	3.39e-55	4.21e-51
DSTN	SSc	HC	Dist	Suprabasal	-0.027	0.994	0.99	0.004	3.57e-55	4.43e-51
WDR12	SSc	HC	Dist	Suprabasal	0.03	0.297	0.212	0.085	3.58e-55	4.44e-51
WAC	SSc	HC	Dist	Suprabasal	0.041	0.497	0.385	0.112	3.65e-55	4.53e-51
MINDY2	SSc	HC	Dist	Suprabasal	0.033	0.354	0.261	0.093	3.72e-55	4.61e-51
DCAF6	SSc	HC	Dist	Suprabasal	0.03	0.302	0.218	0.084	4.09e-55	5.08e-51
MREG	SSc	HC	Dist	Suprabasal	0.032	0.346	0.255	0.091	4.13e-55	5.12e-51
SLC25A46	SSc	HC	Dist	Suprabasal	0.029	0.296	0.212	0.084	4.13e-55	5.12e-51
ALDH1A1	SSc	HC	Dist	Suprabasal	0.064	0.348	0.264	0.084	4.87e-55	6.04e-51
CACUL1	SSc	HC	Dist	Suprabasal	0.033	0.356	0.263	0.093	5.42e-55	6.73e-51
SMYD2	SSc	HC	Dist	Suprabasal	0.027	0.301	0.216	0.085	6.12e-55	7.59e-51
TMEM189	SSc	HC	Dist	Suprabasal	0.031	0.36	0.266	0.094	6.52e-55	8.09e-51
DGCR6L	SSc	HC	Dist	Suprabasal	0.04	0.523	0.405	0.118	6.55e-55	8.13e-51
AP3D1	SSc	HC	Dist	Suprabasal	0.034	0.367	0.274	0.093	6.74e-55	8.36e-51
DSE	SSc	HC	Dist	Suprabasal	0.032	0.234	0.161	0.073	6.75e-55	8.38e-51
FAM104A	SSc	HC	Dist	Suprabasal	0.033	0.42	0.318	0.102	7.08e-55	8.78e-51
VANGL1	SSc	HC	Dist	Suprabasal	0.027	0.216	0.146	0.07	7.08e-55	8.78e-51
TBC1D7	SSc	HC	Dist	Suprabasal	0.03	0.318	0.232	0.086	7.48e-55	9.28e-51
ST14	SSc	HC	Dist	Suprabasal	0.04	0.509	0.397	0.112	7.88e-55	9.77e-51
HES2	SSc	HC	Dist	Suprabasal	0.052	0.644	0.517	0.127	8.18e-55	1.01e-50
MKRN1	SSc	HC	Dist	Suprabasal	0.036	0.456	0.35	0.106	8.38e-55	1.04e-50
SRPRA	SSc	HC	Dist	Suprabasal	0.034	0.419	0.318	0.101	8.74e-55	1.08e-50
MRPL38	SSc	HC	Dist	Suprabasal	0.055	0.711	0.569	0.142	9.18e-55	1.14e-50
PDCD2L	SSc	HC	Dist	Suprabasal	0.022	0.134	0.079	0.055	9.66e-55	1.2e-50
C16orf91	SSc	HC	Dist	Suprabasal	0.033	0.392	0.295	0.097	1.06e-54	1.32e-50
DDX10	SSc	HC	Dist	Suprabasal	0.03	0.211	0.142	0.069	1.14e-54	1.41e-50
PPP2R2C	SSc	HC	Dist	Suprabasal	0.028	0.283	0.202	0.081	1.16e-54	1.44e-50
SPEN	SSc	HC	Dist	Suprabasal	0.034	0.347	0.255	0.092	1.16e-54	1.44e-50
AC036176.3	SSc	HC	Dist	Suprabasal	0.04	0.248	0.173	0.075	1.18e-54	1.46e-50
ARF5	SSc	HC	Dist	Suprabasal	0.077	0.85	0.714	0.136	1.3e-54	1.61e-50
FBXO2	SSc	HC	Dist	Suprabasal	0.02	0.066	0.028	0.038	1.31e-54	1.63e-50
MAPKAPK5	SSc	HC	Dist	Suprabasal	0.023	0.176	0.112	0.064	1.35e-54	1.68e-50
GGNBP2	SSc	HC	Dist	Suprabasal	0.049	0.614	0.489	0.125	1.41e-54	1.75e-50
DIMT1	SSc	HC	Dist	Suprabasal	0.029	0.369	0.273	0.096	1.42e-54	1.76e-50
RPL10A	SSc	HC	Dist	Suprabasal	0.041	0.999	0.999	0	1.5e-54	1.86e-50
ELF2	SSc	HC	Dist	Suprabasal	0.033	0.354	0.262	0.092	1.5e-54	1.86e-50
C8orf33	SSc	HC	Dist	Suprabasal	0.037	0.44	0.334	0.106	1.58e-54	1.96e-50
ST13	SSc	HC	Dist	Suprabasal	0.073	0.882	0.771	0.111	1.63e-54	2.02e-50
TBL1X	SSc	HC	Dist	Suprabasal	0.031	0.263	0.186	0.077	1.63e-54	2.02e-50
EXOSC5	SSc	HC	Dist	Suprabasal	0.034	0.409	0.309	0.1	1.69e-54	2.1e-50
SRSF8	SSc	HC	Dist	Suprabasal	0.034	0.489	0.378	0.111	1.69e-54	2.1e-50
PTPN1	SSc	HC	Dist	Suprabasal	0.034	0.413	0.313	0.1	1.73e-54	2.14e-50
SRRD	SSc	HC	Dist	Suprabasal	0.027	0.275	0.195	0.08	1.73e-54	2.14e-50
CHD3	SSc	HC	Dist	Suprabasal	0.033	0.288	0.208	0.08	1.74e-54	2.16e-50
PEX10	SSc	HC	Dist	Suprabasal	0.027	0.289	0.207	0.082	1.86e-54	2.31e-50
TUBGCP2	SSc	HC	Dist	Suprabasal	0.035	0.397	0.3	0.097	1.88e-54	2.33e-50
GNB4	SSc	HC	Dist	Suprabasal	0.027	0.249	0.174	0.075	1.9e-54	2.36e-50
PAFAH1B1	SSc	HC	Dist	Suprabasal	0.053	0.648	0.522	0.126	1.97e-54	2.45e-50
HMGN4	SSc	HC	Dist	Suprabasal	0.028	0.256	0.178	0.078	2.08e-54	2.58e-50
NUP50	SSc	HC	Dist	Suprabasal	0.029	0.299	0.215	0.084	2.21e-54	2.74e-50
CLK4	SSc	HC	Dist	Suprabasal	0.027	0.18	0.117	0.063	2.23e-54	2.77e-50
SMIM10L1	SSc	HC	Dist	Suprabasal	0.033	0.38	0.286	0.094	2.23e-54	2.77e-50
UBP1	SSc	HC	Dist	Suprabasal	0.028	0.204	0.136	0.068	2.28e-54	2.82e-50
TNFRSF12A	SSc	HC	Dist	Suprabasal	0.019	0.069	0.03	0.039	2.35e-54	2.91e-50
PEX16	SSc	HC	Dist	Suprabasal	0.033	0.382	0.286	0.096	2.52e-54	3.12e-50
POLR3H	SSc	HC	Dist	Suprabasal	0.032	0.36	0.267	0.093	2.6e-54	3.23e-50
GAS5	SSc	HC	Dist	Suprabasal	0.077	0.881	0.801	0.08	2.92e-54	3.63e-50
KMT5A	SSc	HC	Dist	Suprabasal	0.053	0.679	0.546	0.133	2.93e-54	3.64e-50
ANP32E	SSc	HC	Dist	Suprabasal	0.035	0.402	0.304	0.098	2.99e-54	3.71e-50
ELF5	SSc	HC	Dist	Suprabasal	-0.023	0.031	0.066	-0.035	3.05e-54	3.78e-50
RPP25	SSc	HC	Dist	Suprabasal	0.024	0.16	0.1	0.06	3.06e-54	3.8e-50
DNAJC8	SSc	HC	Dist	Suprabasal	0.061	0.773	0.639	0.134	3.06e-54	3.8e-50
CDS1	SSc	HC	Dist	Suprabasal	0.032	0.391	0.294	0.097	3.12e-54	3.87e-50
TARSL2	SSc	HC	Dist	Suprabasal	0.028	0.153	0.095	0.058	3.2e-54	3.97e-50
CTR9	SSc	HC	Dist	Suprabasal	0.035	0.39	0.295	0.095	3.22e-54	3.99e-50
MYCL	SSc	HC	Dist	Suprabasal	0.034	0.316	0.232	0.084	3.26e-54	4.04e-50
RAB21	SSc	HC	Dist	Suprabasal	0.039	0.524	0.406	0.118	3.49e-54	4.33e-50
ERI3	SSc	HC	Dist	Suprabasal	0.034	0.407	0.308	0.099	3.55e-54	4.41e-50
SLC30A5	SSc	HC	Dist	Suprabasal	0.03	0.262	0.186	0.076	3.56e-54	4.41e-50
THOP1	SSc	HC	Dist	Suprabasal	0.028	0.184	0.12	0.064	3.59e-54	4.46e-50
TRIB3	SSc	HC	Dist	Suprabasal	0.019	0.113	0.063	0.05	4.76e-54	5.9e-50
MRPL41	SSc	HC	Dist	Suprabasal	0.075	0.877	0.711	0.166	4.82e-54	5.98e-50
CCDC190	SSc	HC	Dist	Suprabasal	0.015	0.045	0.014	0.031	4.98e-54	6.18e-50
DNAJC9	SSc	HC	Dist	Suprabasal	0.03	0.305	0.22	0.085	5.16e-54	6.4e-50
HLA-F	SSc	HC	Dist	Suprabasal	0.021	0.109	0.059	0.05	5.18e-54	6.43e-50
VSNL1	SSc	HC	Dist	Suprabasal	0.061	0.718	0.586	0.132	5.28e-54	6.56e-50
TBC1D2	SSc	HC	Dist	Suprabasal	0.032	0.304	0.221	0.083	5.71e-54	7.09e-50
CHST12	SSc	HC	Dist	Suprabasal	0.024	0.113	0.063	0.05	6.32e-54	7.84e-50
NUP88	SSc	HC	Dist	Suprabasal	0.029	0.265	0.187	0.078	6.37e-54	7.9e-50
CEP164	SSc	HC	Dist	Suprabasal	0.028	0.201	0.134	0.067	6.45e-54	8e-50
QDPR	SSc	HC	Dist	Suprabasal	0.029	0.349	0.257	0.092	6.83e-54	8.48e-50
EBAG9	SSc	HC	Dist	Suprabasal	0.038	0.5	0.388	0.112	7.6e-54	9.43e-50
MVP	SSc	HC	Dist	Suprabasal	0.039	0.497	0.382	0.115	7.94e-54	9.85e-50
MRPL11	SSc	HC	Dist	Suprabasal	0.058	0.717	0.585	0.132	7.99e-54	9.91e-50
UTP14A	SSc	HC	Dist	Suprabasal	0.032	0.279	0.2	0.079	9.1e-54	1.13e-49
IFT57	SSc	HC	Dist	Suprabasal	0.032	0.439	0.332	0.107	9.16e-54	1.14e-49
SPOP	SSc	HC	Dist	Suprabasal	0.035	0.416	0.317	0.099	1.01e-53	1.25e-49
H2AFX	SSc	HC	Dist	Suprabasal	0.03	0.318	0.233	0.085	1.02e-53	1.27e-49
LHPP	SSc	HC	Dist	Suprabasal	0.032	0.425	0.322	0.103	1.02e-53	1.27e-49
PSMB2	SSc	HC	Dist	Suprabasal	0.067	0.835	0.7	0.135	1.13e-53	1.41e-49
NUDT1	SSc	HC	Dist	Suprabasal	0.041	0.497	0.385	0.112	1.14e-53	1.42e-49
SLC35B1	SSc	HC	Dist	Suprabasal	0.039	0.522	0.408	0.114	1.25e-53	1.55e-49
CTPS1	SSc	HC	Dist	Suprabasal	0.026	0.181	0.118	0.063	1.26e-53	1.57e-49
MZT1	SSc	HC	Dist	Suprabasal	0.027	0.282	0.201	0.081	1.28e-53	1.58e-49
NUB1	SSc	HC	Dist	Suprabasal	0.035	0.404	0.305	0.099	1.38e-53	1.71e-49
TRIM22	SSc	HC	Dist	Suprabasal	0.022	0.081	0.04	0.041	1.42e-53	1.76e-49
ZMYND8	SSc	HC	Dist	Suprabasal	0.036	0.362	0.271	0.091	1.43e-53	1.78e-49
SNAP29	SSc	HC	Dist	Suprabasal	0.035	0.404	0.308	0.096	1.45e-53	1.8e-49
PLAU	SSc	HC	Dist	Suprabasal	0.025	0.132	0.078	0.054	1.5e-53	1.86e-49
SLC35A4	SSc	HC	Dist	Suprabasal	0.03	0.306	0.223	0.083	1.51e-53	1.87e-49
WARS	SSc	HC	Dist	Suprabasal	0.028	0.261	0.185	0.076	1.54e-53	1.91e-49
SLC10A3	SSc	HC	Dist	Suprabasal	0.025	0.243	0.169	0.074	1.63e-53	2.02e-49
PIAS3	SSc	HC	Dist	Suprabasal	0.026	0.229	0.157	0.072	1.64e-53	2.04e-49
MLX	SSc	HC	Dist	Suprabasal	0.037	0.5	0.39	0.11	1.7e-53	2.11e-49
TRIM26	SSc	HC	Dist	Suprabasal	0.028	0.339	0.249	0.09	1.72e-53	2.13e-49
GNG4	SSc	HC	Dist	Suprabasal	-0.047	0.051	0.091	-0.04	1.76e-53	2.18e-49
RNF168	SSc	HC	Dist	Suprabasal	0.032	0.231	0.16	0.071	1.82e-53	2.26e-49
GATAD1	SSc	HC	Dist	Suprabasal	0.031	0.333	0.245	0.088	1.84e-53	2.28e-49
MTHFD2	SSc	HC	Dist	Suprabasal	0.032	0.211	0.144	0.067	1.86e-53	2.31e-49
SDCBP2	SSc	HC	Dist	Suprabasal	-0.082	0.6	0.605	-0.005	1.9e-53	2.36e-49
CAMSAP1	SSc	HC	Dist	Suprabasal	0.029	0.325	0.237	0.088	1.92e-53	2.38e-49
CCT4	SSc	HC	Dist	Suprabasal	0.067	0.842	0.72	0.122	2.01e-53	2.49e-49
CEP57	SSc	HC	Dist	Suprabasal	0.034	0.371	0.279	0.092	2.08e-53	2.58e-49
RBM27	SSc	HC	Dist	Suprabasal	0.035	0.457	0.35	0.107	2.09e-53	2.59e-49
SRD5A3	SSc	HC	Dist	Suprabasal	0.035	0.481	0.361	0.12	2.25e-53	2.8e-49
DNAJC21	SSc	HC	Dist	Suprabasal	0.056	0.694	0.565	0.129	2.33e-53	2.89e-49
ASF1A	SSc	HC	Dist	Suprabasal	0.03	0.31	0.226	0.084	2.37e-53	2.94e-49
TMEM129	SSc	HC	Dist	Suprabasal	0.028	0.215	0.147	0.068	2.39e-53	2.96e-49
DTD2	SSc	HC	Dist	Suprabasal	0.028	0.224	0.154	0.07	2.44e-53	3.02e-49
SREK1	SSc	HC	Dist	Suprabasal	0.038	0.489	0.38	0.109	2.67e-53	3.32e-49
COPRS	SSc	HC	Dist	Suprabasal	0.03	0.372	0.277	0.095	2.91e-53	3.61e-49
WDR33	SSc	HC	Dist	Suprabasal	0.045	0.593	0.474	0.119	3.08e-53	3.82e-49
NPR3	SSc	HC	Dist	Suprabasal	0.027	0.166	0.104	0.062	3.4e-53	4.22e-49
ANKRD13D	SSc	HC	Dist	Suprabasal	0.033	0.351	0.263	0.088	3.6e-53	4.47e-49
AL031123.1	SSc	HC	Dist	Suprabasal	0.031	0.124	0.073	0.051	3.66e-53	4.54e-49
NUP37	SSc	HC	Dist	Suprabasal	0.031	0.393	0.295	0.098	4.47e-53	5.54e-49
DENND2D	SSc	HC	Dist	Suprabasal	0.035	0.492	0.379	0.113	4.5e-53	5.58e-49
CERS3	SSc	HC	Dist	Suprabasal	0.05	0.591	0.474	0.117	4.7e-53	5.83e-49
GPX4	SSc	HC	Dist	Suprabasal	0.074	0.914	0.837	0.077	4.86e-53	6.03e-49
PEX3	SSc	HC	Dist	Suprabasal	0.029	0.347	0.257	0.09	4.88e-53	6.05e-49
SVIP	SSc	HC	Dist	Suprabasal	0.034	0.455	0.35	0.105	4.88e-53	6.06e-49
MAN1B1	SSc	HC	Dist	Suprabasal	0.029	0.334	0.246	0.088	4.89e-53	6.07e-49
SMNDC1	SSc	HC	Dist	Suprabasal	0.033	0.367	0.275	0.092	4.95e-53	6.14e-49
EPHB3	SSc	HC	Dist	Suprabasal	0.025	0.19	0.125	0.065	5.37e-53	6.67e-49
NUCB1	SSc	HC	Dist	Suprabasal	0.055	0.699	0.565	0.134	5.64e-53	6.99e-49
RBM14	SSc	HC	Dist	Suprabasal	0.027	0.207	0.14	0.067	6.01e-53	7.45e-49
ZC3H13	SSc	HC	Dist	Suprabasal	0.046	0.58	0.459	0.121	6.31e-53	7.82e-49
CD2AP	SSc	HC	Dist	Suprabasal	0.04	0.476	0.369	0.107	6.34e-53	7.86e-49
PLEKHA3	SSc	HC	Dist	Suprabasal	0.028	0.191	0.127	0.064	6.52e-53	8.09e-49
IFIH1	SSc	HC	Dist	Suprabasal	0.029	0.208	0.141	0.067	6.55e-53	8.13e-49
EXOSC6	SSc	HC	Dist	Suprabasal	0.029	0.333	0.245	0.088	6.61e-53	8.2e-49
SPATS2	SSc	HC	Dist	Suprabasal	0.024	0.178	0.115	0.063	6.77e-53	8.4e-49
SYK	SSc	HC	Dist	Suprabasal	0.028	0.299	0.215	0.084	7.06e-53	8.76e-49
RPRD1A	SSc	HC	Dist	Suprabasal	0.028	0.248	0.173	0.075	7.11e-53	8.82e-49
FAF1	SSc	HC	Dist	Suprabasal	0.029	0.4	0.301	0.099	7.63e-53	9.46e-49
CDKN2D	SSc	HC	Dist	Suprabasal	0.03	0.247	0.175	0.072	7.95e-53	9.86e-49
SGMS1	SSc	HC	Dist	Suprabasal	0.025	0.184	0.12	0.064	8.03e-53	9.97e-49
FBH1	SSc	HC	Dist	Suprabasal	0.027	0.231	0.16	0.071	8.07e-53	1e-48
SELENON	SSc	HC	Dist	Suprabasal	0.024	0.13	0.077	0.053	8.12e-53	1.01e-48
PTPRE	SSc	HC	Dist	Suprabasal	0.027	0.203	0.136	0.067	8.36e-53	1.04e-48
ASPSCR1	SSc	HC	Dist	Suprabasal	0.028	0.269	0.191	0.078	8.59e-53	1.07e-48
PDCD6	SSc	HC	Dist	Suprabasal	0.069	0.896	0.781	0.115	8.66e-53	1.07e-48
MRPL52	SSc	HC	Dist	Suprabasal	0.064	0.954	0.89	0.064	8.96e-53	1.11e-48
STRAP	SSc	HC	Dist	Suprabasal	0.062	0.819	0.704	0.115	9.11e-53	1.13e-48
DVL3	SSc	HC	Dist	Suprabasal	0.028	0.231	0.159	0.072	9.32e-53	1.16e-48
CCDC91	SSc	HC	Dist	Suprabasal	0.031	0.384	0.289	0.095	9.72e-53	1.21e-48
PFDN5	SSc	HC	Dist	Suprabasal	-0.027	0.994	0.99	0.004	9.8e-53	1.22e-48
MAEA	SSc	HC	Dist	Suprabasal	0.035	0.476	0.369	0.107	9.98e-53	1.24e-48
LRRC75A	SSc	HC	Dist	Suprabasal	-0.134	0.422	0.455	-0.033	1e-52	1.25e-48
PLA2G3	SSc	HC	Dist	Suprabasal	0.023	0.116	0.067	0.049	1.02e-52	1.26e-48
LARP1B	SSc	HC	Dist	Suprabasal	0.031	0.372	0.279	0.093	1.09e-52	1.36e-48
RBM15B	SSc	HC	Dist	Suprabasal	0.026	0.264	0.186	0.078	1.1e-52	1.36e-48
GRWD1	SSc	HC	Dist	Suprabasal	0.03	0.256	0.181	0.075	1.1e-52	1.36e-48
HDHD5	SSc	HC	Dist	Suprabasal	0.03	0.271	0.194	0.077	1.14e-52	1.42e-48
GMPPB	SSc	HC	Dist	Suprabasal	0.031	0.364	0.273	0.091	1.2e-52	1.48e-48
GADD45A	SSc	HC	Dist	Suprabasal	0.03	0.566	0.443	0.123	1.27e-52	1.57e-48
GTPBP3	SSc	HC	Dist	Suprabasal	0.024	0.148	0.091	0.057	1.3e-52	1.61e-48
RNASEH1	SSc	HC	Dist	Suprabasal	0.03	0.362	0.271	0.091	1.43e-52	1.78e-48
ASAP1	SSc	HC	Dist	Suprabasal	0.024	0.123	0.071	0.052	1.47e-52	1.82e-48
NSRP1	SSc	HC	Dist	Suprabasal	0.043	0.572	0.449	0.123	1.5e-52	1.86e-48
PCNA	SSc	HC	Dist	Suprabasal	0.035	0.414	0.316	0.098	1.57e-52	1.95e-48
LPAR6	SSc	HC	Dist	Suprabasal	0.039	0.5	0.391	0.109	1.59e-52	1.97e-48
HMGXB4	SSc	HC	Dist	Suprabasal	0.03	0.331	0.245	0.086	1.62e-52	2.01e-48
TUSC2	SSc	HC	Dist	Suprabasal	0.035	0.547	0.426	0.121	1.76e-52	2.18e-48
LRRC1	SSc	HC	Dist	Suprabasal	0.028	0.279	0.201	0.078	1.77e-52	2.2e-48
MED30	SSc	HC	Dist	Suprabasal	0.023	0.27	0.191	0.079	1.91e-52	2.37e-48
CWF19L2	SSc	HC	Dist	Suprabasal	0.031	0.237	0.167	0.07	2.01e-52	2.5e-48
TMC8	SSc	HC	Dist	Suprabasal	0.021	0.054	0.021	0.033	2.06e-52	2.56e-48
NLRP1	SSc	HC	Dist	Suprabasal	0.017	0.077	0.036	0.041	2.15e-52	2.67e-48
PFDN6	SSc	HC	Dist	Suprabasal	0.049	0.667	0.538	0.129	2.19e-52	2.72e-48
ARL16	SSc	HC	Dist	Suprabasal	0.029	0.459	0.349	0.11	2.2e-52	2.73e-48
POLD4	SSc	HC	Dist	Suprabasal	-0.057	0.804	0.776	0.028	2.38e-52	2.96e-48
IVNS1ABP	SSc	HC	Dist	Suprabasal	0.027	0.299	0.215	0.084	2.6e-52	3.23e-48
MRPS12	SSc	HC	Dist	Suprabasal	0.063	0.795	0.657	0.138	2.64e-52	3.27e-48
PRADC1	SSc	HC	Dist	Suprabasal	0.035	0.467	0.36	0.107	2.65e-52	3.28e-48
POLR2B	SSc	HC	Dist	Suprabasal	0.028	0.317	0.231	0.086	2.66e-52	3.3e-48
PET100	SSc	HC	Dist	Suprabasal	0.068	0.918	0.839	0.079	2.67e-52	3.31e-48
RFNG	SSc	HC	Dist	Suprabasal	0.029	0.369	0.276	0.093	2.73e-52	3.38e-48
KIAA2026	SSc	HC	Dist	Suprabasal	0.03	0.294	0.214	0.08	2.95e-52	3.67e-48
PREB	SSc	HC	Dist	Suprabasal	0.027	0.269	0.192	0.077	2.98e-52	3.7e-48
SGTA	SSc	HC	Dist	Suprabasal	0.03	0.26	0.185	0.075	3e-52	3.73e-48
NXF1	SSc	HC	Dist	Suprabasal	0.026	0.181	0.119	0.062	3.24e-52	4.02e-48
KAT8	SSc	HC	Dist	Suprabasal	0.027	0.196	0.131	0.065	3.39e-52	4.2e-48
TSSC4	SSc	HC	Dist	Suprabasal	0.038	0.522	0.409	0.113	3.46e-52	4.29e-48
ATP6V1A	SSc	HC	Dist	Suprabasal	0.035	0.444	0.34	0.104	3.65e-52	4.52e-48
SURF1	SSc	HC	Dist	Suprabasal	0.047	0.659	0.522	0.137	3.78e-52	4.69e-48
SPPL2A	SSc	HC	Dist	Suprabasal	0.033	0.425	0.324	0.101	3.93e-52	4.87e-48
NAPA	SSc	HC	Dist	Suprabasal	0.058	0.729	0.611	0.118	3.97e-52	4.93e-48
GNA15	SSc	HC	Dist	Suprabasal	0.045	0.565	0.449	0.116	4.01e-52	4.97e-48
BMS1	SSc	HC	Dist	Suprabasal	0.035	0.374	0.283	0.091	4.09e-52	5.07e-48
YKT6	SSc	HC	Dist	Suprabasal	0.03	0.339	0.252	0.087	4.16e-52	5.16e-48
HPRT1	SSc	HC	Dist	Suprabasal	0.029	0.419	0.318	0.101	4.43e-52	5.5e-48
SCAF11	SSc	HC	Dist	Suprabasal	0.061	0.751	0.619	0.132	4.48e-52	5.56e-48
NINJ1	SSc	HC	Dist	Suprabasal	0.026	0.087	0.045	0.042	4.56e-52	5.66e-48
OSBPL11	SSc	HC	Dist	Suprabasal	0.027	0.207	0.141	0.066	4.57e-52	5.67e-48
FNBP4	SSc	HC	Dist	Suprabasal	0.034	0.292	0.214	0.078	4.57e-52	5.67e-48
CHMP4C	SSc	HC	Dist	Suprabasal	0.034	0.43	0.33	0.1	4.82e-52	5.98e-48
NHP2	SSc	HC	Dist	Suprabasal	0.069	0.965	0.894	0.071	5.68e-52	7.04e-48
RPL35A	SSc	HC	Dist	Suprabasal	0.026	1	1	0	5.78e-52	7.18e-48
ELMO3	SSc	HC	Dist	Suprabasal	0.031	0.305	0.224	0.081	6.71e-52	8.32e-48
NOP2	SSc	HC	Dist	Suprabasal	0.025	0.149	0.092	0.057	6.78e-52	8.42e-48
TLCD1	SSc	HC	Dist	Suprabasal	0.026	0.214	0.146	0.068	6.82e-52	8.46e-48
TMEM106B	SSc	HC	Dist	Suprabasal	0.035	0.44	0.339	0.101	6.94e-52	8.61e-48
CDK12	SSc	HC	Dist	Suprabasal	0.033	0.358	0.268	0.09	7e-52	8.68e-48
TPGS2	SSc	HC	Dist	Suprabasal	0.037	0.523	0.406	0.117	7.32e-52	9.08e-48
TYW1B	SSc	HC	Dist	Suprabasal	0.017	0.064	0.027	0.037	7.34e-52	9.11e-48
RPL7L1	SSc	HC	Dist	Suprabasal	0.052	0.657	0.532	0.125	7.34e-52	9.11e-48
TRMT10C	SSc	HC	Dist	Suprabasal	0.04	0.572	0.451	0.121	7.7e-52	9.56e-48
COX17	SSc	HC	Dist	Suprabasal	0.062	0.797	0.678	0.119	7.75e-52	9.61e-48
SMC2	SSc	HC	Dist	Suprabasal	0.033	0.213	0.146	0.067	7.81e-52	9.68e-48
ATOX1	SSc	HC	Dist	Suprabasal	0.06	0.933	0.88	0.053	8.39e-52	1.04e-47
ACSL3	SSc	HC	Dist	Suprabasal	0.045	0.549	0.437	0.112	8.92e-52	1.11e-47
WDFY2	SSc	HC	Dist	Suprabasal	0.035	0.393	0.3	0.093	9.26e-52	1.15e-47
ARHGAP35	SSc	HC	Dist	Suprabasal	0.028	0.262	0.187	0.075	9.37e-52	1.16e-47
NTMT1	SSc	HC	Dist	Suprabasal	0.033	0.386	0.293	0.093	1.02e-51	1.27e-47
POLR1C	SSc	HC	Dist	Suprabasal	0.027	0.254	0.18	0.074	1.04e-51	1.29e-47
MTREX	SSc	HC	Dist	Suprabasal	0.03	0.341	0.253	0.088	1.12e-51	1.39e-47
NORAD	SSc	HC	Dist	Suprabasal	0.059	0.706	0.58	0.126	1.14e-51	1.41e-47
MICOS10	SSc	HC	Dist	Suprabasal	-0.039	0.978	0.969	0.009	1.16e-51	1.44e-47
AJUBA	SSc	HC	Dist	Suprabasal	0.022	0.128	0.076	0.052	1.21e-51	1.5e-47
PLEK2	SSc	HC	Dist	Suprabasal	0.024	0.201	0.134	0.067	1.24e-51	1.54e-47
EMB	SSc	HC	Dist	Suprabasal	0.015	0.041	0.013	0.028	1.25e-51	1.55e-47
SREBF1	SSc	HC	Dist	Suprabasal	0.037	0.411	0.315	0.096	1.28e-51	1.59e-47
GCNT1	SSc	HC	Dist	Suprabasal	-0.021	0.023	0.052	-0.029	1.29e-51	1.6e-47
TERF2	SSc	HC	Dist	Suprabasal	0.025	0.185	0.122	0.063	1.37e-51	1.7e-47
STAU1	SSc	HC	Dist	Suprabasal	0.049	0.647	0.518	0.129	1.39e-51	1.73e-47
LAPTM4A	SSc	HC	Dist	Suprabasal	0.058	0.924	0.869	0.055	1.6e-51	1.98e-47
TRIM69	SSc	HC	Dist	Suprabasal	0.029	0.291	0.212	0.079	1.61e-51	2e-47
CPT1A	SSc	HC	Dist	Suprabasal	0.029	0.21	0.143	0.067	1.62e-51	2.01e-47
TCP1	SSc	HC	Dist	Suprabasal	0.061	0.787	0.663	0.124	1.83e-51	2.27e-47
ABHD6	SSc	HC	Dist	Suprabasal	0.02	0.108	0.06	0.048	1.87e-51	2.32e-47
TMEM64	SSc	HC	Dist	Suprabasal	0.018	0.069	0.031	0.038	1.89e-51	2.34e-47
EMC9	SSc	HC	Dist	Suprabasal	0.032	0.345	0.258	0.087	1.89e-51	2.35e-47
TASOR2	SSc	HC	Dist	Suprabasal	0.028	0.228	0.158	0.07	1.99e-51	2.46e-47
PAK6	SSc	HC	Dist	Suprabasal	0.025	0.253	0.177	0.076	2.07e-51	2.56e-47
STEAP3	SSc	HC	Dist	Suprabasal	0.025	0.161	0.103	0.058	2.2e-51	2.73e-47
SYTL1	SSc	HC	Dist	Suprabasal	0.067	0.862	0.749	0.113	2.32e-51	2.88e-47
DNPH1	SSc	HC	Dist	Suprabasal	0.059	0.795	0.663	0.132	2.36e-51	2.93e-47
SUZ12	SSc	HC	Dist	Suprabasal	0.033	0.37	0.279	0.091	2.5e-51	3.1e-47
CTSA	SSc	HC	Dist	Suprabasal	0.04	0.527	0.411	0.116	2.89e-51	3.59e-47
PNRC2	SSc	HC	Dist	Suprabasal	0.04	0.563	0.44	0.123	2.94e-51	3.65e-47
VPS72	SSc	HC	Dist	Suprabasal	0.028	0.34	0.253	0.087	3.24e-51	4.01e-47
PARD6G	SSc	HC	Dist	Suprabasal	0.032	0.411	0.313	0.098	3.49e-51	4.33e-47
TMBIM4	SSc	HC	Dist	Suprabasal	-0.052	0.848	0.816	0.032	3.73e-51	4.63e-47
PEX7	SSc	HC	Dist	Suprabasal	0.022	0.244	0.17	0.074	3.75e-51	4.66e-47
THG1L	SSc	HC	Dist	Suprabasal	0.027	0.284	0.205	0.079	4.05e-51	5.02e-47
DALRD3	SSc	HC	Dist	Suprabasal	0.034	0.462	0.355	0.107	4.21e-51	5.22e-47
RACK1	SSc	HC	Dist	Suprabasal	0.039	1	0.999	0.001	4.21e-51	5.23e-47
NUDT3	SSc	HC	Dist	Suprabasal	0.028	0.29	0.209	0.081	4.39e-51	5.45e-47
NT5DC1	SSc	HC	Dist	Suprabasal	0.034	0.486	0.377	0.109	4.54e-51	5.63e-47
AC245041.2	SSc	HC	Dist	Suprabasal	0.028	0.32	0.234	0.086	4.58e-51	5.69e-47
MAGOHB	SSc	HC	Dist	Suprabasal	0.033	0.434	0.333	0.101	4.68e-51	5.8e-47
HTT	SSc	HC	Dist	Suprabasal	0.029	0.306	0.225	0.081	4.82e-51	5.97e-47
BBX	SSc	HC	Dist	Suprabasal	0.033	0.403	0.307	0.096	4.95e-51	6.14e-47
DDX39B	SSc	HC	Dist	Suprabasal	0.058	0.733	0.602	0.131	4.96e-51	6.15e-47
FAT2	SSc	HC	Dist	Suprabasal	0.034	0.432	0.33	0.102	5.48e-51	6.8e-47
TIMM8A	SSc	HC	Dist	Suprabasal	0.028	0.303	0.221	0.082	5.97e-51	7.4e-47
PRKCZ	SSc	HC	Dist	Suprabasal	0.026	0.24	0.168	0.072	6e-51	7.45e-47
CSE1L	SSc	HC	Dist	Suprabasal	0.029	0.375	0.281	0.094	6.13e-51	7.6e-47
RYK	SSc	HC	Dist	Suprabasal	0.029	0.31	0.227	0.083	6.2e-51	7.69e-47
SMARCE1	SSc	HC	Dist	Suprabasal	0.049	0.643	0.517	0.126	6.38e-51	7.91e-47
TBC1D10B	SSc	HC	Dist	Suprabasal	0.025	0.186	0.123	0.063	6.63e-51	8.22e-47
C20orf27	SSc	HC	Dist	Suprabasal	0.032	0.321	0.236	0.085	6.67e-51	8.27e-47
PPP1R37	SSc	HC	Dist	Suprabasal	0.024	0.207	0.14	0.067	6.89e-51	8.55e-47
NCBP3	SSc	HC	Dist	Suprabasal	0.028	0.312	0.229	0.083	7.02e-51	8.71e-47
NDUFS1	SSc	HC	Dist	Suprabasal	0.046	0.633	0.506	0.127	7.61e-51	9.44e-47
NARF	SSc	HC	Dist	Suprabasal	0.034	0.381	0.29	0.091	7.63e-51	9.47e-47
RRAGD	SSc	HC	Dist	Suprabasal	0.051	0.621	0.51	0.111	7.74e-51	9.61e-47
ELF3	SSc	HC	Dist	Suprabasal	0.074	0.743	0.633	0.11	7.92e-51	9.83e-47
KPNB1	SSc	HC	Dist	Suprabasal	0.057	0.719	0.59	0.129	8.03e-51	9.96e-47
MRPL10	SSc	HC	Dist	Suprabasal	0.028	0.283	0.204	0.079	8.11e-51	1.01e-46
AHSA1	SSc	HC	Dist	Suprabasal	0.049	0.651	0.526	0.125	8.24e-51	1.02e-46
ATXN3	SSc	HC	Dist	Suprabasal	0.029	0.363	0.272	0.091	8.25e-51	1.02e-46
NFKBIB	SSc	HC	Dist	Suprabasal	0.03	0.272	0.196	0.076	8.44e-51	1.05e-46
FAM162A	SSc	HC	Dist	Suprabasal	0.047	0.986	0.972	0.014	9.76e-51	1.21e-46
ZCCHC17	SSc	HC	Dist	Suprabasal	0.032	0.466	0.359	0.107	1.04e-50	1.29e-46
SMAD3	SSc	HC	Dist	Suprabasal	0.033	0.316	0.233	0.083	1.19e-50	1.47e-46
CAST	SSc	HC	Dist	Suprabasal	-0.036	0.979	0.96	0.019	1.2e-50	1.48e-46
SMCHD1	SSc	HC	Dist	Suprabasal	0.03	0.239	0.169	0.07	1.54e-50	1.9e-46
EEF1A1	SSc	HC	Dist	Suprabasal	0.027	1	1	0	1.56e-50	1.94e-46
FBXO27	SSc	HC	Dist	Suprabasal	0.028	0.293	0.212	0.081	1.6e-50	1.99e-46
C15orf40	SSc	HC	Dist	Suprabasal	0.032	0.454	0.35	0.104	1.9e-50	2.36e-46
SPTY2D1	SSc	HC	Dist	Suprabasal	0.033	0.357	0.269	0.088	1.91e-50	2.37e-46
NOL6	SSc	HC	Dist	Suprabasal	0.02	0.109	0.061	0.048	1.91e-50	2.37e-46
AREG	SSc	HC	Dist	Suprabasal	-0.121	0.442	0.478	-0.036	1.98e-50	2.46e-46
TLK2	SSc	HC	Dist	Suprabasal	0.027	0.247	0.175	0.072	2.03e-50	2.52e-46
TRAK1	SSc	HC	Dist	Suprabasal	0.024	0.244	0.171	0.073	2.04e-50	2.53e-46
ZC3H8	SSc	HC	Dist	Suprabasal	0.036	0.479	0.371	0.108	2.06e-50	2.56e-46
CCNY	SSc	HC	Dist	Suprabasal	0.027	0.333	0.246	0.087	2.13e-50	2.64e-46
FBLN1	SSc	HC	Dist	Suprabasal	0.029	0.198	0.133	0.065	2.14e-50	2.66e-46
EVA1C	SSc	HC	Dist	Suprabasal	0.023	0.114	0.066	0.048	2.25e-50	2.79e-46
NUDT16L1	SSc	HC	Dist	Suprabasal	0.036	0.51	0.398	0.112	2.26e-50	2.8e-46
CASC3	SSc	HC	Dist	Suprabasal	0.027	0.231	0.162	0.069	2.61e-50	3.23e-46
SCAMP4	SSc	HC	Dist	Suprabasal	0.028	0.257	0.184	0.073	2.61e-50	3.24e-46
GNL1	SSc	HC	Dist	Suprabasal	0.026	0.264	0.189	0.075	2.62e-50	3.26e-46
PRRC2A	SSc	HC	Dist	Suprabasal	0.028	0.32	0.236	0.084	2.77e-50	3.44e-46
PPP2R5E	SSc	HC	Dist	Suprabasal	0.041	0.539	0.425	0.114	2.82e-50	3.5e-46
SLCO3A1	SSc	HC	Dist	Suprabasal	0.033	0.317	0.235	0.082	2.87e-50	3.56e-46
MIS18BP1	SSc	HC	Dist	Suprabasal	0.03	0.266	0.191	0.075	3.03e-50	3.75e-46
CERS6	SSc	HC	Dist	Suprabasal	0.027	0.385	0.29	0.095	3.27e-50	4.06e-46
CEP104	SSc	HC	Dist	Suprabasal	0.025	0.178	0.118	0.06	3.39e-50	4.21e-46
FOXN1	SSc	HC	Dist	Suprabasal	0.025	0.232	0.161	0.071	3.51e-50	4.35e-46
SDHAF3	SSc	HC	Dist	Suprabasal	0.032	0.475	0.367	0.108	3.54e-50	4.4e-46
CH25H	SSc	HC	Dist	Suprabasal	0.023	0.056	0.023	0.033	3.6e-50	4.47e-46
CORO2A	SSc	HC	Dist	Suprabasal	0.022	0.251	0.176	0.075	3.64e-50	4.52e-46
LSM2	SSc	HC	Dist	Suprabasal	0.046	0.646	0.515	0.131	3.98e-50	4.93e-46
IGSF8	SSc	HC	Dist	Suprabasal	0.022	0.17	0.11	0.06	4.01e-50	4.97e-46
SNX5	SSc	HC	Dist	Suprabasal	0.035	0.48	0.372	0.108	4.13e-50	5.12e-46
CFAP45	SSc	HC	Dist	Suprabasal	0.013	0.037	0.011	0.026	4.22e-50	5.24e-46
MFSD2A	SSc	HC	Dist	Suprabasal	0.026	0.108	0.061	0.047	4.47e-50	5.55e-46
ANXA8	SSc	HC	Dist	Suprabasal	0.046	0.498	0.391	0.107	4.69e-50	5.82e-46
CTDSP2	SSc	HC	Dist	Suprabasal	0.025	0.243	0.171	0.072	5e-50	6.2e-46
DNAJC30	SSc	HC	Dist	Suprabasal	0.024	0.254	0.179	0.075	5.05e-50	6.26e-46
RNF181	SSc	HC	Dist	Suprabasal	-0.055	0.807	0.77	0.037	5.16e-50	6.4e-46
WDR36	SSc	HC	Dist	Suprabasal	0.026	0.221	0.152	0.069	5.24e-50	6.49e-46
ARL8B	SSc	HC	Dist	Suprabasal	0.054	0.696	0.569	0.127	5.26e-50	6.53e-46
TSEN15	SSc	HC	Dist	Suprabasal	0.024	0.257	0.182	0.075	5.69e-50	7.06e-46
CIAO2A	SSc	HC	Dist	Suprabasal	0.029	0.321	0.238	0.083	5.92e-50	7.35e-46
PRICKLE3	SSc	HC	Dist	Suprabasal	0.024	0.206	0.14	0.066	6.29e-50	7.8e-46
MRPL24	SSc	HC	Dist	Suprabasal	0.036	0.488	0.379	0.109	6.43e-50	7.98e-46
UQCRC1	SSc	HC	Dist	Suprabasal	0.066	0.841	0.711	0.13	7.03e-50	8.72e-46
LARGE2	SSc	HC	Dist	Suprabasal	0.019	0.06	0.026	0.034	7.07e-50	8.78e-46
TPD52L2	SSc	HC	Dist	Suprabasal	0.033	0.452	0.349	0.103	7.55e-50	9.37e-46
PHAX	SSc	HC	Dist	Suprabasal	0.036	0.52	0.408	0.112	7.67e-50	9.52e-46
IL20RB	SSc	HC	Dist	Suprabasal	0.047	0.603	0.486	0.117	7.79e-50	9.67e-46
RASSF7	SSc	HC	Dist	Suprabasal	0.03	0.329	0.246	0.083	7.81e-50	9.69e-46
HACD1	SSc	HC	Dist	Suprabasal	0.025	0.123	0.073	0.05	9.69e-50	1.2e-45
FBXO25	SSc	HC	Dist	Suprabasal	0.029	0.31	0.229	0.081	9.86e-50	1.22e-45
ZNF131	SSc	HC	Dist	Suprabasal	0.03	0.32	0.237	0.083	1.01e-49	1.25e-45
TPRG1L	SSc	HC	Dist	Suprabasal	0.033	0.408	0.313	0.095	1.04e-49	1.29e-45
SPRYD3	SSc	HC	Dist	Suprabasal	0.023	0.255	0.18	0.075	1.05e-49	1.31e-45
LINC01003	SSc	HC	Dist	Suprabasal	0.024	0.138	0.085	0.053	1.08e-49	1.33e-45
MAT2B	SSc	HC	Dist	Suprabasal	0.025	0.262	0.187	0.075	1.09e-49	1.35e-45
HGS	SSc	HC	Dist	Suprabasal	0.028	0.381	0.288	0.093	1.17e-49	1.45e-45
THAP7	SSc	HC	Dist	Suprabasal	0.025	0.282	0.204	0.078	1.26e-49	1.56e-45
SLC38A2	SSc	HC	Dist	Suprabasal	0.055	0.747	0.613	0.134	1.35e-49	1.68e-45
BAZ2A	SSc	HC	Dist	Suprabasal	0.027	0.351	0.262	0.089	1.41e-49	1.75e-45
BMPR2	SSc	HC	Dist	Suprabasal	0.025	0.226	0.157	0.069	1.61e-49	1.99e-45
PIP4P1	SSc	HC	Dist	Suprabasal	0.024	0.26	0.185	0.075	1.65e-49	2.05e-45
ANKRD54	SSc	HC	Dist	Suprabasal	0.025	0.207	0.142	0.065	1.77e-49	2.2e-45
MRPS27	SSc	HC	Dist	Suprabasal	0.029	0.304	0.224	0.08	2.06e-49	2.55e-45
R3HDM2	SSc	HC	Dist	Suprabasal	0.032	0.322	0.24	0.082	2.16e-49	2.67e-45
KRR1	SSc	HC	Dist	Suprabasal	0.041	0.611	0.486	0.125	2.28e-49	2.83e-45
TNPO3	SSc	HC	Dist	Suprabasal	0.028	0.329	0.244	0.085	2.29e-49	2.84e-45
SEC13	SSc	HC	Dist	Suprabasal	0.04	0.562	0.447	0.115	2.31e-49	2.86e-45
MRRF	SSc	HC	Dist	Suprabasal	0.029	0.31	0.23	0.08	2.47e-49	3.06e-45
PELP1	SSc	HC	Dist	Suprabasal	0.023	0.206	0.14	0.066	2.61e-49	3.24e-45
LAPTM4B	SSc	HC	Dist	Suprabasal	0.027	0.207	0.141	0.066	2.62e-49	3.25e-45
JARID2	SSc	HC	Dist	Suprabasal	0.029	0.325	0.242	0.083	2.66e-49	3.3e-45
TXNRD2	SSc	HC	Dist	Suprabasal	0.023	0.162	0.104	0.058	2.77e-49	3.43e-45
MIER1	SSc	HC	Dist	Suprabasal	0.032	0.428	0.329	0.099	2.99e-49	3.71e-45
CWC25	SSc	HC	Dist	Suprabasal	0.029	0.321	0.238	0.083	3.05e-49	3.79e-45
AAK1	SSc	HC	Dist	Suprabasal	0.034	0.364	0.275	0.089	3.09e-49	3.83e-45
SUMF2	SSc	HC	Dist	Suprabasal	0.035	0.482	0.376	0.106	3.09e-49	3.83e-45
CERT1	SSc	HC	Dist	Suprabasal	0.035	0.466	0.361	0.105	3.14e-49	3.9e-45
LRRC8A	SSc	HC	Dist	Suprabasal	0.032	0.415	0.316	0.099	3.33e-49	4.13e-45
GALNT11	SSc	HC	Dist	Suprabasal	0.028	0.391	0.297	0.094	3.34e-49	4.15e-45
USP1	SSc	HC	Dist	Suprabasal	0.033	0.373	0.285	0.088	3.39e-49	4.21e-45
BCL6	SSc	HC	Dist	Suprabasal	0.025	0.11	0.063	0.047	3.42e-49	4.24e-45
IFI30	SSc	HC	Dist	Suprabasal	0.026	0.193	0.129	0.064	3.45e-49	4.28e-45
TRIM24	SSc	HC	Dist	Suprabasal	0.027	0.292	0.213	0.079	3.56e-49	4.42e-45
BMI1	SSc	HC	Dist	Suprabasal	0.022	0.175	0.115	0.06	3.71e-49	4.6e-45
JMY	SSc	HC	Dist	Suprabasal	0.027	0.178	0.119	0.059	3.9e-49	4.84e-45
GPR137	SSc	HC	Dist	Suprabasal	0.022	0.241	0.169	0.072	3.97e-49	4.93e-45
DHRS4L2	SSc	HC	Dist	Suprabasal	0.047	0.655	0.528	0.127	4e-49	4.97e-45
SLC38A1	SSc	HC	Dist	Suprabasal	0.03	0.466	0.355	0.111	4.17e-49	5.17e-45
GNPTG	SSc	HC	Dist	Suprabasal	0.024	0.342	0.254	0.088	4.18e-49	5.18e-45
NDUFAF2	SSc	HC	Dist	Suprabasal	0.048	0.685	0.556	0.129	4.23e-49	5.25e-45
PDPK1	SSc	HC	Dist	Suprabasal	0.029	0.306	0.226	0.08	4.33e-49	5.37e-45
SFSWAP	SSc	HC	Dist	Suprabasal	0.029	0.344	0.257	0.087	4.36e-49	5.4e-45
USP10	SSc	HC	Dist	Suprabasal	0.03	0.386	0.292	0.094	4.36e-49	5.41e-45
MRPS35	SSc	HC	Dist	Suprabasal	0.045	0.65	0.522	0.128	4.81e-49	5.97e-45
UNC5B-AS1	SSc	HC	Dist	Suprabasal	0.024	0.135	0.082	0.053	5.14e-49	6.38e-45
ZNF205	SSc	HC	Dist	Suprabasal	0.023	0.15	0.095	0.055	5.16e-49	6.4e-45
SLC50A1	SSc	HC	Dist	Suprabasal	0.033	0.454	0.354	0.1	5.59e-49	6.94e-45
PARK7	SSc	HC	Dist	Suprabasal	0.072	0.906	0.785	0.121	5.92e-49	7.35e-45
ATL2	SSc	HC	Dist	Suprabasal	0.027	0.382	0.289	0.093	5.96e-49	7.39e-45
CRNKL1	SSc	HC	Dist	Suprabasal	0.03	0.286	0.209	0.077	6.35e-49	7.87e-45
ALKBH5	SSc	HC	Dist	Suprabasal	0.027	0.278	0.202	0.076	6.36e-49	7.89e-45
FAF2	SSc	HC	Dist	Suprabasal	0.028	0.347	0.26	0.087	6.43e-49	7.98e-45
NDEL1	SSc	HC	Dist	Suprabasal	0.026	0.272	0.197	0.075	6.43e-49	7.98e-45
KMT2A	SSc	HC	Dist	Suprabasal	0.032	0.358	0.27	0.088	6.73e-49	8.35e-45
GIGYF2	SSc	HC	Dist	Suprabasal	0.032	0.401	0.308	0.093	6.83e-49	8.48e-45
HDGFL3	SSc	HC	Dist	Suprabasal	0.017	0.09	0.047	0.043	7.37e-49	9.15e-45
ATG4B	SSc	HC	Dist	Suprabasal	0.024	0.279	0.201	0.078	7.48e-49	9.28e-45
FAM174A	SSc	HC	Dist	Suprabasal	0.034	0.554	0.438	0.116	7.51e-49	9.32e-45
DYNLT3	SSc	HC	Dist	Suprabasal	-0.059	0.826	0.803	0.023	7.83e-49	9.71e-45
FBRS	SSc	HC	Dist	Suprabasal	0.027	0.37	0.278	0.092	7.83e-49	9.72e-45
TMEM128	SSc	HC	Dist	Suprabasal	0.02	0.226	0.156	0.07	8.19e-49	1.02e-44
TMX3	SSc	HC	Dist	Suprabasal	0.027	0.26	0.186	0.074	8.63e-49	1.07e-44
MBOAT7	SSc	HC	Dist	Suprabasal	0.026	0.268	0.194	0.074	9.48e-49	1.18e-44
TAF11	SSc	HC	Dist	Suprabasal	0.035	0.489	0.382	0.107	9.49e-49	1.18e-44
PWP1	SSc	HC	Dist	Suprabasal	0.037	0.537	0.423	0.114	1.02e-48	1.26e-44
SLMAP	SSc	HC	Dist	Suprabasal	0.029	0.316	0.234	0.082	1.02e-48	1.27e-44
DTNBP1	SSc	HC	Dist	Suprabasal	0.023	0.179	0.118	0.061	1.04e-48	1.29e-44
DHX32	SSc	HC	Dist	Suprabasal	0.028	0.265	0.191	0.074	1.05e-48	1.3e-44
GIT1	SSc	HC	Dist	Suprabasal	0.021	0.146	0.091	0.055	1.08e-48	1.33e-44
MRPS25	SSc	HC	Dist	Suprabasal	0.049	0.673	0.543	0.13	1.09e-48	1.35e-44
ADGRG1	SSc	HC	Dist	Suprabasal	0.032	0.397	0.303	0.094	1.09e-48	1.35e-44
GSTO2	SSc	HC	Dist	Suprabasal	0.03	0.483	0.374	0.109	1.09e-48	1.36e-44
RPAP3	SSc	HC	Dist	Suprabasal	0.03	0.33	0.247	0.083	1.13e-48	1.41e-44
NME2	SSc	HC	Dist	Suprabasal	0.055	0.997	0.989	0.008	1.16e-48	1.44e-44
PRKAA2	SSc	HC	Dist	Suprabasal	-0.057	0.134	0.184	-0.05	1.21e-48	1.5e-44
RAB11B-AS1	SSc	HC	Dist	Suprabasal	0.026	0.255	0.183	0.072	1.22e-48	1.51e-44
WWP1	SSc	HC	Dist	Suprabasal	0.027	0.298	0.218	0.08	1.24e-48	1.54e-44
ZRSR2	SSc	HC	Dist	Suprabasal	0.027	0.214	0.149	0.065	1.46e-48	1.81e-44
MACF1	SSc	HC	Dist	Suprabasal	0.029	0.266	0.192	0.074	1.64e-48	2.04e-44
COX11	SSc	HC	Dist	Suprabasal	0.026	0.276	0.2	0.076	1.66e-48	2.06e-44
ACOT13	SSc	HC	Dist	Suprabasal	0.028	0.429	0.329	0.1	1.69e-48	2.09e-44
PRMT5	SSc	HC	Dist	Suprabasal	0.028	0.308	0.227	0.081	1.78e-48	2.21e-44
ACAA1	SSc	HC	Dist	Suprabasal	0.055	0.713	0.57	0.143	1.84e-48	2.29e-44
UBXN1	SSc	HC	Dist	Suprabasal	0.065	0.852	0.734	0.118	1.87e-48	2.32e-44
HCFC1	SSc	HC	Dist	Suprabasal	0.026	0.181	0.121	0.06	2.12e-48	2.63e-44
ZBTB7C	SSc	HC	Dist	Suprabasal	0.042	0.592	0.471	0.121	2.17e-48	2.69e-44
ZBTB44	SSc	HC	Dist	Suprabasal	0.029	0.272	0.197	0.075	2.22e-48	2.75e-44
SECISBP2	SSc	HC	Dist	Suprabasal	0.03	0.379	0.288	0.091	2.22e-48	2.75e-44
TSEN34	SSc	HC	Dist	Suprabasal	0.034	0.506	0.395	0.111	2.31e-48	2.86e-44
ARID1A	SSc	HC	Dist	Suprabasal	0.034	0.449	0.348	0.101	2.36e-48	2.93e-44
PQBP1	SSc	HC	Dist	Suprabasal	0.038	0.541	0.427	0.114	2.41e-48	2.99e-44
SLC48A1	SSc	HC	Dist	Suprabasal	0.021	0.296	0.215	0.081	2.51e-48	3.11e-44
SNRNP40	SSc	HC	Dist	Suprabasal	0.031	0.424	0.327	0.097	2.52e-48	3.12e-44
EIF5	SSc	HC	Dist	Suprabasal	0.07	0.9	0.807	0.093	2.77e-48	3.43e-44
TRPC4AP	SSc	HC	Dist	Suprabasal	0.025	0.246	0.176	0.07	2.85e-48	3.54e-44
KLHDC2	SSc	HC	Dist	Suprabasal	0.03	0.445	0.343	0.102	2.93e-48	3.64e-44
PPAT	SSc	HC	Dist	Suprabasal	0.022	0.114	0.066	0.048	3.02e-48	3.74e-44
PRKAG1	SSc	HC	Dist	Suprabasal	0.032	0.453	0.352	0.101	3.14e-48	3.9e-44
BLVRB	SSc	HC	Dist	Suprabasal	-0.033	0.96	0.93	0.03	3.27e-48	4.05e-44
RAB27B	SSc	HC	Dist	Suprabasal	0.045	0.606	0.489	0.117	3.27e-48	4.06e-44
RPL39L	SSc	HC	Dist	Suprabasal	0.019	0.067	0.031	0.036	3.35e-48	4.15e-44
TAF12	SSc	HC	Dist	Suprabasal	0.033	0.506	0.397	0.109	3.5e-48	4.35e-44
CENPU	SSc	HC	Dist	Suprabasal	0.032	0.354	0.27	0.084	3.75e-48	4.65e-44
GTF2F1	SSc	HC	Dist	Suprabasal	0.034	0.432	0.335	0.097	3.84e-48	4.76e-44
DLEU1	SSc	HC	Dist	Suprabasal	0.028	0.387	0.294	0.093	4.2e-48	5.21e-44
GOLGA1	SSc	HC	Dist	Suprabasal	0.026	0.212	0.147	0.065	4.24e-48	5.26e-44
GPN2	SSc	HC	Dist	Suprabasal	0.022	0.209	0.144	0.065	4.28e-48	5.31e-44
BTBD2	SSc	HC	Dist	Suprabasal	0.027	0.258	0.187	0.071	4.9e-48	6.07e-44
CHD2	SSc	HC	Dist	Suprabasal	0.034	0.428	0.331	0.097	4.92e-48	6.1e-44
SMARCA4	SSc	HC	Dist	Suprabasal	0.043	0.581	0.461	0.12	4.98e-48	6.18e-44
SF3B4	SSc	HC	Dist	Suprabasal	0.027	0.419	0.322	0.097	5.61e-48	6.95e-44
ZNF622	SSc	HC	Dist	Suprabasal	0.028	0.368	0.279	0.089	5.69e-48	7.06e-44
LMNB2	SSc	HC	Dist	Suprabasal	0.023	0.152	0.097	0.055	5.73e-48	7.11e-44
SCAP	SSc	HC	Dist	Suprabasal	0.025	0.22	0.154	0.066	5.78e-48	7.17e-44
MED25	SSc	HC	Dist	Suprabasal	0.024	0.188	0.127	0.061	5.91e-48	7.33e-44
RAB30-DT	SSc	HC	Dist	Suprabasal	0.024	0.218	0.152	0.066	5.94e-48	7.37e-44
SELENOI	SSc	HC	Dist	Suprabasal	0.023	0.297	0.215	0.082	6.13e-48	7.61e-44
EIF2S3	SSc	HC	Dist	Suprabasal	0.057	0.765	0.64	0.125	6.36e-48	7.9e-44
RPP40	SSc	HC	Dist	Suprabasal	0.029	0.38	0.288	0.092	6.41e-48	7.95e-44
TTC37	SSc	HC	Dist	Suprabasal	0.034	0.494	0.387	0.107	6.95e-48	8.63e-44
XXYLT1	SSc	HC	Dist	Suprabasal	0.023	0.202	0.138	0.064	6.99e-48	8.67e-44
MAPKAPK2	SSc	HC	Dist	Suprabasal	0.025	0.251	0.18	0.071	7e-48	8.68e-44
CUL5	SSc	HC	Dist	Suprabasal	0.033	0.418	0.323	0.095	7e-48	8.68e-44
TNFAIP1	SSc	HC	Dist	Suprabasal	0.026	0.239	0.169	0.07	7.12e-48	8.83e-44
LZTS2	SSc	HC	Dist	Suprabasal	0.023	0.145	0.092	0.053	7.12e-48	8.84e-44
C11orf58	SSc	HC	Dist	Suprabasal	0.068	0.891	0.782	0.109	7.39e-48	9.16e-44
RTCB	SSc	HC	Dist	Suprabasal	0.044	0.632	0.51	0.122	7.51e-48	9.32e-44
LGALS1	SSc	HC	Dist	Suprabasal	0.028	0.074	0.036	0.038	8.21e-48	1.02e-43
RBBP4	SSc	HC	Dist	Suprabasal	0.034	0.447	0.348	0.099	8.23e-48	1.02e-43
XG	SSc	HC	Dist	Suprabasal	0.022	0.229	0.16	0.069	8.49e-48	1.05e-43
PDXDC1	SSc	HC	Dist	Suprabasal	0.025	0.316	0.233	0.083	8.54e-48	1.06e-43
MLST8	SSc	HC	Dist	Suprabasal	0.03	0.339	0.255	0.084	8.64e-48	1.07e-43
NR1H2	SSc	HC	Dist	Suprabasal	0.031	0.446	0.346	0.1	8.79e-48	1.09e-43
CCDC57	SSc	HC	Dist	Suprabasal	0.025	0.289	0.211	0.078	8.8e-48	1.09e-43
GATB	SSc	HC	Dist	Suprabasal	0.023	0.214	0.148	0.066	9.04e-48	1.12e-43
NSDHL	SSc	HC	Dist	Suprabasal	0.039	0.497	0.393	0.104	9.48e-48	1.18e-43
MAP3K2	SSc	HC	Dist	Suprabasal	0.029	0.357	0.269	0.088	9.7e-48	1.2e-43
PIR	SSc	HC	Dist	Suprabasal	0.044	0.576	0.466	0.11	1.02e-47	1.27e-43
RPP25L	SSc	HC	Dist	Suprabasal	0.035	0.463	0.363	0.1	1.03e-47	1.27e-43
CXCL17	SSc	HC	Dist	Suprabasal	-0.078	0.73	0.726	0.004	1.05e-47	1.3e-43
KAT7	SSc	HC	Dist	Suprabasal	0.023	0.247	0.175	0.072	1.16e-47	1.44e-43
MPV17L2	SSc	HC	Dist	Suprabasal	0.02	0.118	0.07	0.048	1.18e-47	1.47e-43
PPP2R2D	SSc	HC	Dist	Suprabasal	0.024	0.237	0.167	0.07	1.26e-47	1.56e-43
HOOK1	SSc	HC	Dist	Suprabasal	0.03	0.393	0.299	0.094	1.29e-47	1.61e-43
SMIM20	SSc	HC	Dist	Suprabasal	0.026	0.329	0.245	0.084	1.34e-47	1.66e-43
ATAD3B	SSc	HC	Dist	Suprabasal	0.022	0.114	0.067	0.047	1.34e-47	1.67e-43
GABPB1-IT1	SSc	HC	Dist	Suprabasal	0.021	0.148	0.093	0.055	1.35e-47	1.68e-43
TNIP1	SSc	HC	Dist	Suprabasal	0.028	0.383	0.291	0.092	1.39e-47	1.73e-43
ADIPOR1	SSc	HC	Dist	Suprabasal	0.036	0.539	0.427	0.112	1.43e-47	1.77e-43
PRSS3	SSc	HC	Dist	Suprabasal	0.057	0.292	0.217	0.075	1.49e-47	1.85e-43
CNOT3	SSc	HC	Dist	Suprabasal	0.025	0.203	0.139	0.064	1.51e-47	1.87e-43
AC008397.1	SSc	HC	Dist	Suprabasal	-0.066	0.224	0.278	-0.054	1.52e-47	1.89e-43
NOL10	SSc	HC	Dist	Suprabasal	0.026	0.282	0.206	0.076	1.55e-47	1.92e-43
JOSD1	SSc	HC	Dist	Suprabasal	0.028	0.242	0.173	0.069	1.56e-47	1.93e-43
RSU1	SSc	HC	Dist	Suprabasal	0.031	0.482	0.375	0.107	1.56e-47	1.94e-43
MT-ND4	SSc	HC	Dist	Suprabasal	-0.004	0.979	0.937	0.042	1.59e-47	1.98e-43
IRF2BP2	SSc	HC	Dist	Suprabasal	0.034	0.505	0.397	0.108	1.6e-47	1.99e-43
SNAPC2	SSc	HC	Dist	Suprabasal	0.022	0.122	0.073	0.049	1.95e-47	2.42e-43
OPLAH	SSc	HC	Dist	Suprabasal	0.02	0.155	0.1	0.055	1.95e-47	2.42e-43
PYCR2	SSc	HC	Dist	Suprabasal	0.024	0.225	0.157	0.068	1.97e-47	2.44e-43
TXN2	SSc	HC	Dist	Suprabasal	0.066	0.866	0.739	0.127	2.01e-47	2.49e-43
IRX4	SSc	HC	Dist	Suprabasal	0.019	0.058	0.025	0.033	2.03e-47	2.51e-43
USB1	SSc	HC	Dist	Suprabasal	0.024	0.183	0.123	0.06	2.15e-47	2.67e-43
KDM5A	SSc	HC	Dist	Suprabasal	0.034	0.442	0.342	0.1	2.18e-47	2.71e-43
TMX2	SSc	HC	Dist	Suprabasal	0.035	0.521	0.411	0.11	2.2e-47	2.73e-43
C17orf75	SSc	HC	Dist	Suprabasal	0.022	0.208	0.143	0.065	2.22e-47	2.76e-43
TSN	SSc	HC	Dist	Suprabasal	0.032	0.441	0.343	0.098	2.32e-47	2.88e-43
ATF3	SSc	HC	Dist	Suprabasal	0.08	0.768	0.673	0.095	2.35e-47	2.92e-43
CHD8	SSc	HC	Dist	Suprabasal	0.029	0.335	0.251	0.084	2.37e-47	2.94e-43
NOL11	SSc	HC	Dist	Suprabasal	0.027	0.332	0.249	0.083	2.4e-47	2.97e-43
PUF60	SSc	HC	Dist	Suprabasal	0.054	0.753	0.626	0.127	2.4e-47	2.97e-43
ALKBH2	SSc	HC	Dist	Suprabasal	0.025	0.212	0.147	0.065	2.58e-47	3.21e-43
TBCC	SSc	HC	Dist	Suprabasal	0.026	0.293	0.216	0.077	2.59e-47	3.21e-43
PIK3R1	SSc	HC	Dist	Suprabasal	0.029	0.254	0.183	0.071	2.6e-47	3.22e-43
CARS	SSc	HC	Dist	Suprabasal	0.031	0.306	0.229	0.077	2.7e-47	3.35e-43
HCP5	SSc	HC	Dist	Suprabasal	0.02	0.12	0.072	0.048	2.73e-47	3.38e-43
DDX23	SSc	HC	Dist	Suprabasal	0.026	0.274	0.2	0.074	2.82e-47	3.5e-43
KMT5B	SSc	HC	Dist	Suprabasal	0.027	0.337	0.253	0.084	2.85e-47	3.53e-43
TMX1	SSc	HC	Dist	Suprabasal	0.031	0.478	0.372	0.106	2.98e-47	3.69e-43
ODC1	SSc	HC	Dist	Suprabasal	0.03	0.315	0.234	0.081	3.16e-47	3.92e-43
GDE1	SSc	HC	Dist	Suprabasal	0.033	0.442	0.345	0.097	3.16e-47	3.93e-43
PWWP2A	SSc	HC	Dist	Suprabasal	0.027	0.216	0.151	0.065	3.21e-47	3.98e-43
DPP3	SSc	HC	Dist	Suprabasal	0.028	0.355	0.269	0.086	3.48e-47	4.31e-43
ANKLE2	SSc	HC	Dist	Suprabasal	0.029	0.304	0.226	0.078	3.55e-47	4.4e-43
SMC6	SSc	HC	Dist	Suprabasal	0.028	0.233	0.165	0.068	3.62e-47	4.49e-43
ITPR1	SSc	HC	Dist	Suprabasal	0.023	0.128	0.079	0.049	3.84e-47	4.76e-43
FBXW2	SSc	HC	Dist	Suprabasal	0.023	0.323	0.239	0.084	3.96e-47	4.91e-43
OSBPL8	SSc	HC	Dist	Suprabasal	0.047	0.617	0.498	0.119	4.06e-47	5.04e-43
SNRPD2	SSc	HC	Dist	Suprabasal	0.065	0.967	0.904	0.063	4.13e-47	5.13e-43
DCTPP1	SSc	HC	Dist	Suprabasal	0.039	0.475	0.374	0.101	4.21e-47	5.22e-43
TNPO1	SSc	HC	Dist	Suprabasal	0.026	0.367	0.278	0.089	4.28e-47	5.3e-43
REV1	SSc	HC	Dist	Suprabasal	0.027	0.274	0.2	0.074	4.46e-47	5.53e-43
TMEM43	SSc	HC	Dist	Suprabasal	0.029	0.414	0.319	0.095	4.66e-47	5.79e-43
FMO2	SSc	HC	Dist	Suprabasal	0.048	0.253	0.182	0.071	4.94e-47	6.12e-43
CAAP1	SSc	HC	Dist	Suprabasal	0.028	0.351	0.266	0.085	4.94e-47	6.12e-43
SLC22A18AS	SSc	HC	Dist	Suprabasal	0.012	0.057	0.024	0.033	5.15e-47	6.39e-43
DEF6	SSc	HC	Dist	Suprabasal	0.025	0.213	0.148	0.065	5.31e-47	6.58e-43
PPP1R13B	SSc	HC	Dist	Suprabasal	0.024	0.221	0.155	0.066	5.37e-47	6.66e-43
PNPO	SSc	HC	Dist	Suprabasal	0.023	0.213	0.147	0.066	5.45e-47	6.76e-43
SETD5	SSc	HC	Dist	Suprabasal	0.026	0.296	0.218	0.078	5.6e-47	6.94e-43
TBC1D4	SSc	HC	Dist	Suprabasal	0.024	0.155	0.1	0.055	5.81e-47	7.21e-43
MRC2	SSc	HC	Dist	Suprabasal	0.029	0.217	0.15	0.067	5.99e-47	7.43e-43
EEF1E1	SSc	HC	Dist	Suprabasal	0.04	0.59	0.473	0.117	6.18e-47	7.67e-43
WWOX	SSc	HC	Dist	Suprabasal	0.021	0.192	0.13	0.062	6.66e-47	8.26e-43
TIGD5	SSc	HC	Dist	Suprabasal	0.021	0.128	0.078	0.05	7.47e-47	9.27e-43
MIA3	SSc	HC	Dist	Suprabasal	0.028	0.342	0.257	0.085	7.75e-47	9.61e-43
FKBP9	SSc	HC	Dist	Suprabasal	0.023	0.172	0.114	0.058	7.89e-47	9.79e-43
PPIL4	SSc	HC	Dist	Suprabasal	0.027	0.363	0.275	0.088	7.98e-47	9.9e-43
ERF	SSc	HC	Dist	Suprabasal	0.023	0.12	0.072	0.048	8.26e-47	1.02e-42
CLN3	SSc	HC	Dist	Suprabasal	0.029	0.36	0.274	0.086	8.35e-47	1.04e-42
IGF2R	SSc	HC	Dist	Suprabasal	0.029	0.326	0.243	0.083	8.35e-47	1.04e-42
ECSIT	SSc	HC	Dist	Suprabasal	0.029	0.359	0.272	0.087	8.73e-47	1.08e-42
TARS	SSc	HC	Dist	Suprabasal	0.048	0.6	0.485	0.115	8.84e-47	1.1e-42
POLR2G	SSc	HC	Dist	Suprabasal	0.044	0.656	0.533	0.123	9.18e-47	1.14e-42
ATP5PD	SSc	HC	Dist	Suprabasal	-0.026	0.989	0.982	0.007	9.36e-47	1.16e-42
TNNT3	SSc	HC	Dist	Suprabasal	-0.023	0.025	0.055	-0.03	9.37e-47	1.16e-42
C12orf49	SSc	HC	Dist	Suprabasal	0.023	0.24	0.172	0.068	9.47e-47	1.17e-42
ZNF414	SSc	HC	Dist	Suprabasal	0.024	0.208	0.144	0.064	9.7e-47	1.2e-42
UTP3	SSc	HC	Dist	Suprabasal	0.028	0.377	0.286	0.091	9.79e-47	1.21e-42
RPL5	SSc	HC	Dist	Suprabasal	0.033	1	0.999	0.001	1.02e-46	1.26e-42
TCAF1	SSc	HC	Dist	Suprabasal	0.025	0.241	0.171	0.07	1.02e-46	1.27e-42
NFYB	SSc	HC	Dist	Suprabasal	0.025	0.267	0.194	0.073	1.06e-46	1.31e-42
DDX42	SSc	HC	Dist	Suprabasal	0.033	0.399	0.308	0.091	1.11e-46	1.37e-42
WASF2	SSc	HC	Dist	Suprabasal	0.067	0.924	0.838	0.086	1.11e-46	1.38e-42
NBEAL2	SSc	HC	Dist	Suprabasal	0.032	0.405	0.312	0.093	1.15e-46	1.43e-42
ACO2	SSc	HC	Dist	Suprabasal	0.036	0.538	0.427	0.111	1.17e-46	1.45e-42
MIPEP	SSc	HC	Dist	Suprabasal	0.022	0.196	0.134	0.062	1.18e-46	1.47e-42
BAP1	SSc	HC	Dist	Suprabasal	0.025	0.206	0.143	0.063	1.19e-46	1.47e-42
ZNF770	SSc	HC	Dist	Suprabasal	0.041	0.591	0.475	0.116	1.2e-46	1.49e-42
NELFA	SSc	HC	Dist	Suprabasal	0.025	0.316	0.235	0.081	1.23e-46	1.53e-42
RPL39	SSc	HC	Dist	Suprabasal	0.02	1	1	0	1.25e-46	1.55e-42
PFKL	SSc	HC	Dist	Suprabasal	0.046	0.625	0.506	0.119	1.32e-46	1.63e-42
SPAST	SSc	HC	Dist	Suprabasal	0.024	0.181	0.122	0.059	1.36e-46	1.68e-42
RCAN3	SSc	HC	Dist	Suprabasal	0.031	0.412	0.318	0.094	1.4e-46	1.74e-42
CHD7	SSc	HC	Dist	Suprabasal	0.026	0.275	0.201	0.074	1.43e-46	1.77e-42
HPS6	SSc	HC	Dist	Suprabasal	0.021	0.162	0.106	0.056	1.44e-46	1.78e-42
ZCCHC9	SSc	HC	Dist	Suprabasal	0.03	0.402	0.309	0.093	1.53e-46	1.89e-42
NDUFA2	SSc	HC	Dist	Suprabasal	-0.042	0.916	0.88	0.036	1.54e-46	1.91e-42
ELOF1	SSc	HC	Dist	Suprabasal	0.03	0.465	0.361	0.104	1.58e-46	1.96e-42
PIEZO1	SSc	HC	Dist	Suprabasal	0.023	0.159	0.103	0.056	1.72e-46	2.13e-42
PSMD11	SSc	HC	Dist	Suprabasal	0.06	0.807	0.688	0.119	1.78e-46	2.21e-42
MYD88	SSc	HC	Dist	Suprabasal	0.024	0.276	0.2	0.076	1.79e-46	2.22e-42
ARV1	SSc	HC	Dist	Suprabasal	0.025	0.328	0.245	0.083	1.89e-46	2.35e-42
CSNK2A2	SSc	HC	Dist	Suprabasal	0.03	0.348	0.264	0.084	2.04e-46	2.53e-42
RAB35	SSc	HC	Dist	Suprabasal	0.025	0.238	0.17	0.068	2.09e-46	2.6e-42
RGS19	SSc	HC	Dist	Suprabasal	0.023	0.108	0.063	0.045	2.1e-46	2.6e-42
RRP8	SSc	HC	Dist	Suprabasal	0.027	0.262	0.19	0.072	2.11e-46	2.62e-42
PIGT	SSc	HC	Dist	Suprabasal	0.028	0.386	0.295	0.091	2.23e-46	2.76e-42
UPF2	SSc	HC	Dist	Suprabasal	0.032	0.417	0.324	0.093	2.37e-46	2.95e-42
MFF	SSc	HC	Dist	Suprabasal	0.04	0.592	0.473	0.119	2.4e-46	2.98e-42
FAM98A	SSc	HC	Dist	Suprabasal	0.031	0.458	0.356	0.102	2.45e-46	3.03e-42
CCDC174	SSc	HC	Dist	Suprabasal	0.029	0.326	0.245	0.081	2.59e-46	3.21e-42
AAMP	SSc	HC	Dist	Suprabasal	0.041	0.6	0.482	0.118	2.94e-46	3.65e-42
DHX16	SSc	HC	Dist	Suprabasal	0.025	0.21	0.146	0.064	2.99e-46	3.71e-42
AARS	SSc	HC	Dist	Suprabasal	0.021	0.154	0.1	0.054	3.01e-46	3.74e-42
RAP1GDS1	SSc	HC	Dist	Suprabasal	0.024	0.325	0.242	0.083	3.04e-46	3.78e-42
KIF3A	SSc	HC	Dist	Suprabasal	0.022	0.163	0.107	0.056	3.12e-46	3.87e-42
PTGFRN	SSc	HC	Dist	Suprabasal	0.024	0.241	0.172	0.069	3.34e-46	4.14e-42
NKRF	SSc	HC	Dist	Suprabasal	0.02	0.099	0.055	0.044	3.35e-46	4.16e-42
PICK1	SSc	HC	Dist	Suprabasal	0.021	0.224	0.157	0.067	3.52e-46	4.37e-42
METTL23	SSc	HC	Dist	Suprabasal	0.028	0.404	0.31	0.094	3.63e-46	4.5e-42
CCDC88C	SSc	HC	Dist	Suprabasal	0.023	0.161	0.105	0.056	3.66e-46	4.54e-42
AP000866.2	SSc	HC	Dist	Suprabasal	-0.013	0.011	0.032	-0.021	3.88e-46	4.82e-42
TSR1	SSc	HC	Dist	Suprabasal	0.029	0.361	0.274	0.087	4.2e-46	5.21e-42
ZBTB11	SSc	HC	Dist	Suprabasal	0.027	0.235	0.167	0.068	4.66e-46	5.78e-42
CSNK2A1	SSc	HC	Dist	Suprabasal	0.043	0.62	0.496	0.124	4.94e-46	6.13e-42
GOLPH3	SSc	HC	Dist	Suprabasal	0.023	0.296	0.218	0.078	5.19e-46	6.44e-42
AP1AR	SSc	HC	Dist	Suprabasal	0.027	0.325	0.244	0.081	5.78e-46	7.17e-42
ARL2BP	SSc	HC	Dist	Suprabasal	0.037	0.597	0.476	0.121	5.92e-46	7.35e-42
SCAMP3	SSc	HC	Dist	Suprabasal	0.026	0.327	0.245	0.082	6.15e-46	7.63e-42
MAPK1	SSc	HC	Dist	Suprabasal	0.031	0.471	0.37	0.101	6.31e-46	7.83e-42
MAP2K4	SSc	HC	Dist	Suprabasal	0.024	0.295	0.218	0.077	6.63e-46	8.23e-42
EIF4B	SSc	HC	Dist	Suprabasal	0.064	0.837	0.724	0.113	7.01e-46	8.69e-42
ZNF581	SSc	HC	Dist	Suprabasal	0.029	0.314	0.236	0.078	7.14e-46	8.86e-42
SNX27	SSc	HC	Dist	Suprabasal	0.022	0.203	0.14	0.063	7.34e-46	9.1e-42
SLC9A3R2	SSc	HC	Dist	Suprabasal	0.021	0.185	0.125	0.06	7.43e-46	9.21e-42
ATP6V0A1	SSc	HC	Dist	Suprabasal	0.025	0.285	0.209	0.076	7.59e-46	9.41e-42
SH3D19	SSc	HC	Dist	Suprabasal	0.023	0.214	0.15	0.064	8.39e-46	1.04e-41
PAK1IP1	SSc	HC	Dist	Suprabasal	0.035	0.49	0.387	0.103	8.49e-46	1.05e-41
WDR18	SSc	HC	Dist	Suprabasal	0.034	0.521	0.405	0.116	8.87e-46	1.1e-41
EDF1	SSc	HC	Dist	Suprabasal	-0.02	0.991	0.98	0.011	9.05e-46	1.12e-41
TMEM115	SSc	HC	Dist	Suprabasal	0.023	0.237	0.169	0.068	9.28e-46	1.15e-41
SERTAD4	SSc	HC	Dist	Suprabasal	0.026	0.134	0.085	0.049	9.34e-46	1.16e-41
NSFL1C	SSc	HC	Dist	Suprabasal	0.046	0.675	0.547	0.128	9.74e-46	1.21e-41
CDK6	SSc	HC	Dist	Suprabasal	0.027	0.244	0.174	0.07	9.89e-46	1.23e-41
WDR45B	SSc	HC	Dist	Suprabasal	0.043	0.587	0.463	0.124	1.05e-45	1.31e-41
AGAP2-AS1	SSc	HC	Dist	Suprabasal	0.023	0.155	0.101	0.054	1.06e-45	1.31e-41
PAXBP1	SSc	HC	Dist	Suprabasal	0.026	0.175	0.117	0.058	1.08e-45	1.34e-41
CHPF	SSc	HC	Dist	Suprabasal	0.023	0.204	0.142	0.062	1.09e-45	1.35e-41
PPIL1	SSc	HC	Dist	Suprabasal	0.025	0.272	0.198	0.074	1.1e-45	1.37e-41
COA6	SSc	HC	Dist	Suprabasal	0.054	0.728	0.607	0.121	1.11e-45	1.37e-41
HAUS4	SSc	HC	Dist	Suprabasal	0.027	0.276	0.202	0.074	1.12e-45	1.39e-41
BOK	SSc	HC	Dist	Suprabasal	0.027	0.327	0.247	0.08	1.14e-45	1.42e-41
TRIM8	SSc	HC	Dist	Suprabasal	0.026	0.217	0.153	0.064	1.24e-45	1.53e-41
GMPR2	SSc	HC	Dist	Suprabasal	0.03	0.375	0.288	0.087	1.3e-45	1.62e-41
NFYC	SSc	HC	Dist	Suprabasal	0.026	0.373	0.285	0.088	1.32e-45	1.64e-41
BICD2	SSc	HC	Dist	Suprabasal	0.039	0.488	0.388	0.1	1.33e-45	1.66e-41
KLHL21	SSc	HC	Dist	Suprabasal	0.025	0.342	0.257	0.085	1.39e-45	1.73e-41
FBRSL1	SSc	HC	Dist	Suprabasal	0.021	0.122	0.074	0.048	1.4e-45	1.74e-41
LTB4R2	SSc	HC	Dist	Suprabasal	0.026	0.226	0.16	0.066	1.42e-45	1.76e-41
PLD3	SSc	HC	Dist	Suprabasal	0.032	0.453	0.353	0.1	1.42e-45	1.76e-41
ARFGAP2	SSc	HC	Dist	Suprabasal	0.029	0.442	0.343	0.099	1.49e-45	1.85e-41
FABP12	SSc	HC	Dist	Suprabasal	0.016	0.09	0.049	0.041	1.59e-45	1.97e-41
BAG6	SSc	HC	Dist	Suprabasal	0.03	0.458	0.358	0.1	1.63e-45	2.03e-41
RNF139	SSc	HC	Dist	Suprabasal	0.021	0.234	0.166	0.068	1.64e-45	2.03e-41
TMEM251	SSc	HC	Dist	Suprabasal	0.024	0.326	0.245	0.081	1.65e-45	2.05e-41
DDX51	SSc	HC	Dist	Suprabasal	0.019	0.115	0.068	0.047	1.68e-45	2.08e-41
INCENP	SSc	HC	Dist	Suprabasal	0.02	0.134	0.084	0.05	1.69e-45	2.1e-41
FBXO6	SSc	HC	Dist	Suprabasal	0.024	0.226	0.16	0.066	1.77e-45	2.19e-41
MKKS	SSc	HC	Dist	Suprabasal	0.027	0.292	0.217	0.075	1.92e-45	2.38e-41
SLURP1	SSc	HC	Dist	Suprabasal	-0.169	0.599	0.632	-0.033	1.96e-45	2.43e-41
DHX8	SSc	HC	Dist	Suprabasal	0.025	0.234	0.167	0.067	1.99e-45	2.47e-41
UBE2G1	SSc	HC	Dist	Suprabasal	0.029	0.491	0.386	0.105	2.03e-45	2.52e-41
SART1	SSc	HC	Dist	Suprabasal	0.022	0.206	0.143	0.063	2.08e-45	2.58e-41
EHMT2	SSc	HC	Dist	Suprabasal	0.025	0.186	0.127	0.059	2.1e-45	2.6e-41
MFSD6	SSc	HC	Dist	Suprabasal	0.027	0.387	0.296	0.091	2.15e-45	2.66e-41
CCNI	SSc	HC	Dist	Suprabasal	0.063	0.932	0.862	0.07	2.15e-45	2.67e-41
NCS1	SSc	HC	Dist	Suprabasal	0.025	0.15	0.097	0.053	2.17e-45	2.7e-41
PCLAF	SSc	HC	Dist	Suprabasal	0.032	0.142	0.091	0.051	2.2e-45	2.72e-41
EIPR1	SSc	HC	Dist	Suprabasal	0.025	0.348	0.262	0.086	2.23e-45	2.76e-41
MNAT1	SSc	HC	Dist	Suprabasal	0.028	0.422	0.326	0.096	2.28e-45	2.83e-41
FRA10AC1	SSc	HC	Dist	Suprabasal	0.029	0.42	0.325	0.095	2.29e-45	2.84e-41
GLT8D1	SSc	HC	Dist	Suprabasal	0.022	0.186	0.126	0.06	2.38e-45	2.95e-41
MAP7D3	SSc	HC	Dist	Suprabasal	0.023	0.1	0.057	0.043	2.38e-45	2.95e-41
DDX58	SSc	HC	Dist	Suprabasal	0.022	0.141	0.089	0.052	2.45e-45	3.03e-41
IRF3	SSc	HC	Dist	Suprabasal	0.029	0.337	0.255	0.082	2.46e-45	3.05e-41
MTO1	SSc	HC	Dist	Suprabasal	0.021	0.159	0.104	0.055	2.56e-45	3.18e-41
DAZAP2	SSc	HC	Dist	Suprabasal	0.042	0.624	0.504	0.12	2.57e-45	3.19e-41
SKP1	SSc	HC	Dist	Suprabasal	-0.028	0.984	0.972	0.012	2.67e-45	3.31e-41
DICER1	SSc	HC	Dist	Suprabasal	0.035	0.507	0.398	0.109	2.75e-45	3.42e-41
NUDT5	SSc	HC	Dist	Suprabasal	0.048	0.687	0.562	0.125	2.78e-45	3.45e-41
OST4	SSc	HC	Dist	Suprabasal	-0.028	0.989	0.982	0.007	2.93e-45	3.64e-41
PLPBP	SSc	HC	Dist	Suprabasal	0.027	0.351	0.266	0.085	2.99e-45	3.71e-41
IDH2	SSc	HC	Dist	Suprabasal	0.066	0.861	0.748	0.113	3.03e-45	3.76e-41
MAPK9	SSc	HC	Dist	Suprabasal	0.022	0.205	0.142	0.063	3.17e-45	3.94e-41
PLXNB2	SSc	HC	Dist	Suprabasal	0.027	0.385	0.294	0.091	3.24e-45	4.02e-41
C12orf73	SSc	HC	Dist	Suprabasal	0.021	0.212	0.147	0.065	3.43e-45	4.26e-41
CCDC124	SSc	HC	Dist	Suprabasal	0.048	0.675	0.551	0.124	3.44e-45	4.27e-41
LSM7	SSc	HC	Dist	Suprabasal	0.065	0.907	0.811	0.096	3.51e-45	4.35e-41
ETF1	SSc	HC	Dist	Suprabasal	0.051	0.734	0.605	0.129	3.61e-45	4.48e-41
AKAP8	SSc	HC	Dist	Suprabasal	0.024	0.201	0.139	0.062	4e-45	4.96e-41
RNF19A	SSc	HC	Dist	Suprabasal	0.029	0.326	0.246	0.08	4.01e-45	4.97e-41
PCAT6	SSc	HC	Dist	Suprabasal	0.015	0.188	0.126	0.062	4.04e-45	5.01e-41
PSMA4	SSc	HC	Dist	Suprabasal	0.064	0.896	0.794	0.102	4.69e-45	5.82e-41
TYW1	SSc	HC	Dist	Suprabasal	0.022	0.132	0.083	0.049	4.78e-45	5.93e-41
SF3A3	SSc	HC	Dist	Suprabasal	0.031	0.469	0.368	0.101	4.79e-45	5.94e-41
HEIH	SSc	HC	Dist	Suprabasal	0.026	0.221	0.157	0.064	4.8e-45	5.95e-41
FUS	SSc	HC	Dist	Suprabasal	0.048	0.692	0.563	0.129	4.94e-45	6.13e-41
GMCL1	SSc	HC	Dist	Suprabasal	0.026	0.311	0.233	0.078	4.94e-45	6.13e-41
CSK	SSc	HC	Dist	Suprabasal	0.038	0.566	0.452	0.114	4.95e-45	6.14e-41
CKB	SSc	HC	Dist	Suprabasal	0.029	0.225	0.161	0.064	5.23e-45	6.49e-41
PSMA1	SSc	HC	Dist	Suprabasal	0.063	0.897	0.794	0.103	5.27e-45	6.53e-41
TOPBP1	SSc	HC	Dist	Suprabasal	0.024	0.18	0.122	0.058	5.43e-45	6.73e-41
ASS1	SSc	HC	Dist	Suprabasal	0.03	0.11	0.065	0.045	5.53e-45	6.86e-41
G3BP2	SSc	HC	Dist	Suprabasal	0.033	0.51	0.401	0.109	5.93e-45	7.35e-41
RIPK4	SSc	HC	Dist	Suprabasal	0.027	0.351	0.268	0.083	6.36e-45	7.9e-41
PRRC2B	SSc	HC	Dist	Suprabasal	0.027	0.357	0.271	0.086	6.58e-45	8.17e-41
SFXN5	SSc	HC	Dist	Suprabasal	0.017	0.067	0.032	0.035	6.77e-45	8.4e-41
SP100	SSc	HC	Dist	Suprabasal	0.031	0.377	0.29	0.087	6.78e-45	8.42e-41
TIMM22	SSc	HC	Dist	Suprabasal	0.025	0.295	0.219	0.076	6.91e-45	8.57e-41
THAP2	SSc	HC	Dist	Suprabasal	0.026	0.228	0.162	0.066	7.01e-45	8.69e-41
IL6ST	SSc	HC	Dist	Suprabasal	0.026	0.268	0.197	0.071	7.52e-45	9.32e-41
WDR70	SSc	HC	Dist	Suprabasal	0.03	0.29	0.217	0.073	7.6e-45	9.43e-41
KLC1	SSc	HC	Dist	Suprabasal	0.027	0.386	0.295	0.091	7.94e-45	9.84e-41
TLK1	SSc	HC	Dist	Suprabasal	0.025	0.25	0.18	0.07	8.2e-45	1.02e-40
TP53I13	SSc	HC	Dist	Suprabasal	0.024	0.195	0.134	0.061	8.46e-45	1.05e-40
TUBB3	SSc	HC	Dist	Suprabasal	0.02	0.061	0.028	0.033	9.41e-45	1.17e-40
GLO1	SSc	HC	Dist	Suprabasal	0.054	0.735	0.602	0.133	9.68e-45	1.2e-40
ABCC3	SSc	HC	Dist	Suprabasal	0.018	0.106	0.062	0.044	9.88e-45	1.23e-40
DDX18	SSc	HC	Dist	Suprabasal	0.054	0.774	0.646	0.128	9.91e-45	1.23e-40
BTBD6	SSc	HC	Dist	Suprabasal	0.028	0.455	0.354	0.101	9.93e-45	1.23e-40
IL4R	SSc	HC	Dist	Suprabasal	0.025	0.265	0.193	0.072	1.03e-44	1.28e-40
TOMM5	SSc	HC	Dist	Suprabasal	0.059	0.938	0.865	0.073	1.06e-44	1.31e-40
ADAM9	SSc	HC	Dist	Suprabasal	0.021	0.171	0.114	0.057	1.06e-44	1.31e-40
ETFB	SSc	HC	Dist	Suprabasal	-0.029	0.954	0.921	0.033	1.07e-44	1.32e-40
CD164L2	SSc	HC	Dist	Suprabasal	0.024	0.174	0.117	0.057	1.09e-44	1.35e-40
LIN7C	SSc	HC	Dist	Suprabasal	0.025	0.419	0.322	0.097	1.15e-44	1.43e-40
LRRC61	SSc	HC	Dist	Suprabasal	0.021	0.163	0.107	0.056	1.17e-44	1.45e-40
KLK6	SSc	HC	Dist	Suprabasal	0.018	0.129	0.079	0.05	1.18e-44	1.46e-40
DNAJC3	SSc	HC	Dist	Suprabasal	0.035	0.498	0.396	0.102	1.22e-44	1.51e-40
TUBA4A	SSc	HC	Dist	Suprabasal	0.07	0.856	0.787	0.069	1.23e-44	1.53e-40
PBX2	SSc	HC	Dist	Suprabasal	0.024	0.19	0.13	0.06	1.31e-44	1.62e-40
ALDH3B2	SSc	HC	Dist	Suprabasal	0.047	0.662	0.538	0.124	1.33e-44	1.64e-40
NFIL3	SSc	HC	Dist	Suprabasal	0.027	0.174	0.118	0.056	1.35e-44	1.68e-40
DPM1	SSc	HC	Dist	Suprabasal	0.037	0.588	0.473	0.115	1.36e-44	1.69e-40
SPINT1	SSc	HC	Dist	Suprabasal	0.058	0.78	0.663	0.117	1.37e-44	1.7e-40
MIR762HG	SSc	HC	Dist	Suprabasal	0.021	0.1	0.057	0.043	1.46e-44	1.81e-40
AL627171.2	SSc	HC	Dist	Suprabasal	0.027	0.186	0.128	0.058	1.49e-44	1.84e-40
LRRC58	SSc	HC	Dist	Suprabasal	0.025	0.253	0.184	0.069	1.5e-44	1.86e-40
TIMM23	SSc	HC	Dist	Suprabasal	0.025	0.366	0.278	0.088	1.52e-44	1.88e-40
SUCLA2	SSc	HC	Dist	Suprabasal	0.035	0.527	0.419	0.108	1.64e-44	2.04e-40
THAP9-AS1	SSc	HC	Dist	Suprabasal	0.021	0.29	0.213	0.077	1.65e-44	2.04e-40
TK1	SSc	HC	Dist	Suprabasal	0.027	0.107	0.063	0.044	1.73e-44	2.15e-40
CEP350	SSc	HC	Dist	Suprabasal	0.034	0.419	0.326	0.093	1.73e-44	2.15e-40
NF2	SSc	HC	Dist	Suprabasal	0.022	0.231	0.164	0.067	1.79e-44	2.21e-40
GADD45B	SSc	HC	Dist	Suprabasal	-0.096	0.527	0.549	-0.022	1.98e-44	2.46e-40
CNOT6	SSc	HC	Dist	Suprabasal	0.024	0.213	0.15	0.063	2.13e-44	2.64e-40
ARRDC1	SSc	HC	Dist	Suprabasal	0.025	0.38	0.29	0.09	2.28e-44	2.83e-40
USP19	SSc	HC	Dist	Suprabasal	0.019	0.141	0.09	0.051	2.28e-44	2.83e-40
CNN2	SSc	HC	Dist	Suprabasal	0.028	0.453	0.351	0.102	2.32e-44	2.88e-40
SLC44A2	SSc	HC	Dist	Suprabasal	0.029	0.429	0.333	0.096	2.34e-44	2.9e-40
TMCO3	SSc	HC	Dist	Suprabasal	0.022	0.132	0.083	0.049	2.34e-44	2.9e-40
GLA	SSc	HC	Dist	Suprabasal	0.02	0.166	0.11	0.056	2.45e-44	3.04e-40
RYR1	SSc	HC	Dist	Suprabasal	0.022	0.103	0.06	0.043	2.55e-44	3.16e-40
RNF5	SSc	HC	Dist	Suprabasal	0.027	0.41	0.317	0.093	2.71e-44	3.36e-40
SHOC2	SSc	HC	Dist	Suprabasal	0.03	0.393	0.303	0.09	2.73e-44	3.39e-40
JOSD2	SSc	HC	Dist	Suprabasal	0.051	0.721	0.592	0.129	2.78e-44	3.45e-40
LDLR	SSc	HC	Dist	Suprabasal	0.045	0.457	0.364	0.093	2.88e-44	3.57e-40
FUBP3	SSc	HC	Dist	Suprabasal	0.022	0.26	0.189	0.071	3.21e-44	3.98e-40
C1orf174	SSc	HC	Dist	Suprabasal	0.021	0.25	0.18	0.07	3.44e-44	4.27e-40
NUP93	SSc	HC	Dist	Suprabasal	0.023	0.185	0.126	0.059	3.47e-44	4.31e-40
REL	SSc	HC	Dist	Suprabasal	0.028	0.29	0.215	0.075	3.62e-44	4.49e-40
AMN	SSc	HC	Dist	Suprabasal	0.026	0.373	0.284	0.089	3.64e-44	4.52e-40
RTN4	SSc	HC	Dist	Suprabasal	0.058	0.927	0.86	0.067	3.67e-44	4.55e-40
FXR2	SSc	HC	Dist	Suprabasal	0.019	0.144	0.092	0.052	3.75e-44	4.65e-40
SZRD1	SSc	HC	Dist	Suprabasal	0.033	0.533	0.421	0.112	3.79e-44	4.7e-40
MT-ND6	SSc	HC	Dist	Suprabasal	0.04	0.295	0.222	0.073	3.85e-44	4.78e-40
MRPL9	SSc	HC	Dist	Suprabasal	0.033	0.507	0.4	0.107	3.91e-44	4.84e-40
PURB	SSc	HC	Dist	Suprabasal	0.026	0.342	0.259	0.083	3.95e-44	4.9e-40
IRF1	SSc	HC	Dist	Suprabasal	0.043	0.171	0.117	0.054	4.17e-44	5.18e-40
TIGAR	SSc	HC	Dist	Suprabasal	0.021	0.167	0.111	0.056	4.28e-44	5.3e-40
RBFA	SSc	HC	Dist	Suprabasal	0.029	0.402	0.312	0.09	4.38e-44	5.43e-40
ZC3H6	SSc	HC	Dist	Suprabasal	0.024	0.199	0.139	0.06	4.64e-44	5.75e-40
EMC10	SSc	HC	Dist	Suprabasal	0.032	0.483	0.381	0.102	4.7e-44	5.83e-40
SUMO3	SSc	HC	Dist	Suprabasal	0.035	0.576	0.459	0.117	4.89e-44	6.07e-40
PHF23	SSc	HC	Dist	Suprabasal	0.023	0.281	0.207	0.074	5.19e-44	6.44e-40
NMI	SSc	HC	Dist	Suprabasal	0.03	0.409	0.319	0.09	5.33e-44	6.62e-40
KLHDC3	SSc	HC	Dist	Suprabasal	0.024	0.326	0.245	0.081	5.46e-44	6.77e-40
TIMM9	SSc	HC	Dist	Suprabasal	0.028	0.428	0.333	0.095	5.49e-44	6.81e-40
YTHDF1	SSc	HC	Dist	Suprabasal	0.023	0.208	0.147	0.061	5.82e-44	7.22e-40
STIM1	SSc	HC	Dist	Suprabasal	0.026	0.388	0.298	0.09	5.83e-44	7.23e-40
LPCAT2	SSc	HC	Dist	Suprabasal	0.022	0.241	0.173	0.068	6.11e-44	7.58e-40
NT5DC2	SSc	HC	Dist	Suprabasal	0.041	0.582	0.469	0.113	6.29e-44	7.81e-40
RITA1	SSc	HC	Dist	Suprabasal	0.025	0.239	0.173	0.066	6.32e-44	7.84e-40
NPEPL1	SSc	HC	Dist	Suprabasal	0.027	0.386	0.296	0.09	6.38e-44	7.91e-40
ING1	SSc	HC	Dist	Suprabasal	0.022	0.231	0.164	0.067	6.52e-44	8.09e-40
RNF167	SSc	HC	Dist	Suprabasal	0.041	0.6	0.483	0.117	6.63e-44	8.22e-40
PMPCA	SSc	HC	Dist	Suprabasal	0.024	0.335	0.253	0.082	6.83e-44	8.47e-40
TRMT1L	SSc	HC	Dist	Suprabasal	0.021	0.18	0.122	0.058	7.41e-44	9.2e-40
OGFRL1	SSc	HC	Dist	Suprabasal	0.049	0.639	0.524	0.115	7.48e-44	9.28e-40
GPATCH8	SSc	HC	Dist	Suprabasal	0.025	0.321	0.242	0.079	7.5e-44	9.3e-40
SPRR2F	SSc	HC	Dist	Suprabasal	0.038	0.095	0.053	0.042	7.71e-44	9.57e-40
HCFC1R1	SSc	HC	Dist	Suprabasal	0.028	0.36	0.275	0.085	8.27e-44	1.03e-39
PPP4R3A	SSc	HC	Dist	Suprabasal	0.028	0.332	0.252	0.08	9.03e-44	1.12e-39
STAG1	SSc	HC	Dist	Suprabasal	0.026	0.216	0.153	0.063	9.32e-44	1.16e-39
POP5	SSc	HC	Dist	Suprabasal	0.032	0.505	0.4	0.105	9.51e-44	1.18e-39
LUZP1	SSc	HC	Dist	Suprabasal	0.028	0.357	0.273	0.084	9.88e-44	1.23e-39
NFS1	SSc	HC	Dist	Suprabasal	0.02	0.201	0.139	0.062	1.01e-43	1.25e-39
EIF2B3	SSc	HC	Dist	Suprabasal	0.026	0.343	0.26	0.083	1.03e-43	1.27e-39
STX18	SSc	HC	Dist	Suprabasal	0.022	0.281	0.207	0.074	1.04e-43	1.3e-39
BCL2L12	SSc	HC	Dist	Suprabasal	0.02	0.128	0.08	0.048	1.1e-43	1.36e-39
ARMC1	SSc	HC	Dist	Suprabasal	0.025	0.341	0.257	0.084	1.16e-43	1.44e-39
NUDT22	SSc	HC	Dist	Suprabasal	0.044	0.634	0.513	0.121	1.17e-43	1.45e-39
DNAJB11	SSc	HC	Dist	Suprabasal	0.033	0.517	0.411	0.106	1.26e-43	1.56e-39
DPH6	SSc	HC	Dist	Suprabasal	0.024	0.259	0.19	0.069	1.27e-43	1.57e-39
DDX56	SSc	HC	Dist	Suprabasal	0.028	0.43	0.336	0.094	1.37e-43	1.7e-39
C19orf12	SSc	HC	Dist	Suprabasal	0.022	0.173	0.117	0.056	1.45e-43	1.8e-39
B3GALT6	SSc	HC	Dist	Suprabasal	0.019	0.112	0.067	0.045	1.45e-43	1.8e-39
ETV3	SSc	HC	Dist	Suprabasal	0.024	0.195	0.135	0.06	1.46e-43	1.81e-39
MAPRE1	SSc	HC	Dist	Suprabasal	0.027	0.428	0.334	0.094	1.47e-43	1.83e-39
SPART	SSc	HC	Dist	Suprabasal	0.025	0.276	0.205	0.071	1.54e-43	1.91e-39
LNPK	SSc	HC	Dist	Suprabasal	0.027	0.352	0.267	0.085	1.58e-43	1.96e-39
SAMM50	SSc	HC	Dist	Suprabasal	0.038	0.544	0.435	0.109	1.58e-43	1.97e-39
PPP3CB	SSc	HC	Dist	Suprabasal	0.022	0.242	0.174	0.068	1.6e-43	1.99e-39
CYP2E1	SSc	HC	Dist	Suprabasal	0.022	0.153	0.101	0.052	1.81e-43	2.25e-39
SELENOH	SSc	HC	Dist	Suprabasal	-0.043	0.913	0.886	0.027	1.85e-43	2.3e-39
DNAJC7	SSc	HC	Dist	Suprabasal	0.055	0.775	0.649	0.126	1.87e-43	2.32e-39
MIS18A	SSc	HC	Dist	Suprabasal	0.021	0.14	0.09	0.05	1.88e-43	2.34e-39
OTUD5	SSc	HC	Dist	Suprabasal	0.025	0.22	0.157	0.063	1.89e-43	2.35e-39
ADAP2	SSc	HC	Dist	Suprabasal	0.013	0.042	0.015	0.027	2e-43	2.48e-39
ZC3H18	SSc	HC	Dist	Suprabasal	0.025	0.271	0.199	0.072	2.05e-43	2.54e-39
PTDSS1	SSc	HC	Dist	Suprabasal	0.022	0.147	0.096	0.051	2.12e-43	2.62e-39
MPV17	SSc	HC	Dist	Suprabasal	0.024	0.352	0.268	0.084	2.15e-43	2.67e-39
PLCD1	SSc	HC	Dist	Suprabasal	0.024	0.329	0.248	0.081	2.16e-43	2.68e-39
CPNE1	SSc	HC	Dist	Suprabasal	0.033	0.522	0.413	0.109	2.21e-43	2.74e-39
RPS4Y1	SSc	HC	Dist	Suprabasal	-0.087	0.115	0.168	-0.053	2.24e-43	2.78e-39
TMEM45B	SSc	HC	Dist	Suprabasal	0.035	0.381	0.297	0.084	2.29e-43	2.84e-39
MAP4	SSc	HC	Dist	Suprabasal	0.039	0.56	0.447	0.113	2.41e-43	3e-39
GMFB	SSc	HC	Dist	Suprabasal	0.021	0.23	0.164	0.066	2.42e-43	3.01e-39
GNL2	SSc	HC	Dist	Suprabasal	0.026	0.358	0.274	0.084	2.48e-43	3.08e-39
PUS7	SSc	HC	Dist	Suprabasal	0.021	0.141	0.091	0.05	2.55e-43	3.16e-39
CHCHD6	SSc	HC	Dist	Suprabasal	0.023	0.281	0.207	0.074	2.56e-43	3.18e-39
SMARCA2	SSc	HC	Dist	Suprabasal	0.029	0.399	0.309	0.09	2.59e-43	3.21e-39
PRPF4	SSc	HC	Dist	Suprabasal	0.022	0.229	0.163	0.066	2.6e-43	3.23e-39
CYB561A3	SSc	HC	Dist	Suprabasal	0.024	0.243	0.176	0.067	2.66e-43	3.29e-39
FLAD1	SSc	HC	Dist	Suprabasal	0.027	0.284	0.212	0.072	2.78e-43	3.45e-39
MDFI	SSc	HC	Dist	Suprabasal	0.019	0.136	0.086	0.05	2.8e-43	3.48e-39
COG4	SSc	HC	Dist	Suprabasal	0.024	0.404	0.311	0.093	2.85e-43	3.54e-39
TLCD3A	SSc	HC	Dist	Suprabasal	0.024	0.244	0.177	0.067	2.86e-43	3.55e-39
TPM1	SSc	HC	Dist	Suprabasal	0.024	0.214	0.151	0.063	3.01e-43	3.73e-39
NUDT15	SSc	HC	Dist	Suprabasal	0.028	0.414	0.322	0.092	3.11e-43	3.86e-39
STAT6	SSc	HC	Dist	Suprabasal	0.023	0.347	0.263	0.084	3.12e-43	3.88e-39
ZC3HAV1	SSc	HC	Dist	Suprabasal	0.03	0.382	0.296	0.086	3.32e-43	4.12e-39
CAT	SSc	HC	Dist	Suprabasal	0.027	0.415	0.321	0.094	3.44e-43	4.27e-39
CYHR1	SSc	HC	Dist	Suprabasal	0.028	0.439	0.343	0.096	3.47e-43	4.31e-39
PYCR1	SSc	HC	Dist	Suprabasal	0.027	0.224	0.161	0.063	3.64e-43	4.52e-39
CBWD5	SSc	HC	Dist	Suprabasal	0.021	0.13	0.082	0.048	3.99e-43	4.95e-39
MVB12A	SSc	HC	Dist	Suprabasal	0.048	0.7	0.574	0.126	4.01e-43	4.97e-39
PAF1	SSc	HC	Dist	Suprabasal	0.024	0.273	0.201	0.072	4.18e-43	5.18e-39
TNIK	SSc	HC	Dist	Suprabasal	0.01	0.036	0.012	0.024	4.35e-43	5.4e-39
KDM2A	SSc	HC	Dist	Suprabasal	0.028	0.366	0.282	0.084	4.41e-43	5.47e-39
IPO4	SSc	HC	Dist	Suprabasal	0.024	0.175	0.119	0.056	4.44e-43	5.51e-39
TRUB1	SSc	HC	Dist	Suprabasal	0.02	0.154	0.101	0.053	4.56e-43	5.65e-39
DTD1	SSc	HC	Dist	Suprabasal	0.042	0.636	0.515	0.121	4.66e-43	5.78e-39
CBX1	SSc	HC	Dist	Suprabasal	0.029	0.403	0.311	0.092	4.72e-43	5.85e-39
MOCOS	SSc	HC	Dist	Suprabasal	0.017	0.102	0.059	0.043	5.39e-43	6.69e-39
DRG1	SSc	HC	Dist	Suprabasal	0.028	0.417	0.324	0.093	5.61e-43	6.96e-39
LIMK2	SSc	HC	Dist	Suprabasal	0.023	0.38	0.29	0.09	5.72e-43	7.1e-39
SIPA1	SSc	HC	Dist	Suprabasal	0.021	0.284	0.21	0.074	5.74e-43	7.12e-39
GTF2H1	SSc	HC	Dist	Suprabasal	0.02	0.321	0.24	0.081	5.76e-43	7.14e-39
GBP6	SSc	HC	Dist	Suprabasal	-0.035	0.989	0.988	0.001	5.83e-43	7.24e-39
OS9	SSc	HC	Dist	Suprabasal	0.041	0.636	0.518	0.118	6.02e-43	7.47e-39
TOM1L1	SSc	HC	Dist	Suprabasal	0.025	0.365	0.279	0.086	6.05e-43	7.51e-39
ESF1	SSc	HC	Dist	Suprabasal	0.029	0.477	0.375	0.102	6.25e-43	7.76e-39
EIF5AL1	SSc	HC	Dist	Suprabasal	0.018	0.125	0.078	0.047	6.28e-43	7.79e-39
DLX5	SSc	HC	Dist	Suprabasal	0.015	0.065	0.031	0.034	6.29e-43	7.8e-39
KCTD17	SSc	HC	Dist	Suprabasal	0.012	0.065	0.031	0.034	6.43e-43	7.97e-39
TMEM161A	SSc	HC	Dist	Suprabasal	0.024	0.219	0.156	0.063	6.5e-43	8.06e-39
PPFIBP1	SSc	HC	Dist	Suprabasal	0.03	0.434	0.34	0.094	6.56e-43	8.14e-39
YAF2	SSc	HC	Dist	Suprabasal	0.026	0.329	0.25	0.079	7.64e-43	9.48e-39
LRRFIP1	SSc	HC	Dist	Suprabasal	0.058	0.824	0.713	0.111	7.88e-43	9.78e-39
DHRS7B	SSc	HC	Dist	Suprabasal	0.025	0.338	0.257	0.081	8.13e-43	1.01e-38
NIPBL	SSc	HC	Dist	Suprabasal	0.035	0.466	0.37	0.096	8.18e-43	1.01e-38
USP39	SSc	HC	Dist	Suprabasal	0.023	0.229	0.165	0.064	8.46e-43	1.05e-38
CTBP1	SSc	HC	Dist	Suprabasal	0.023	0.356	0.27	0.086	8.65e-43	1.07e-38
NIP7	SSc	HC	Dist	Suprabasal	0.027	0.442	0.347	0.095	8.79e-43	1.09e-38
CYB561D2	SSc	HC	Dist	Suprabasal	0.025	0.324	0.247	0.077	8.8e-43	1.09e-38
DNAJC11	SSc	HC	Dist	Suprabasal	0.024	0.199	0.14	0.059	9.06e-43	1.12e-38
TRNP1	SSc	HC	Dist	Suprabasal	0.026	0.357	0.268	0.089	9.24e-43	1.15e-38
ANO1	SSc	HC	Dist	Suprabasal	0.015	0.051	0.022	0.029	9.25e-43	1.15e-38
MAN2B1	SSc	HC	Dist	Suprabasal	0.02	0.167	0.112	0.055	9.26e-43	1.15e-38
MRPS9	SSc	HC	Dist	Suprabasal	0.033	0.527	0.417	0.11	9.39e-43	1.17e-38
TSEN54	SSc	HC	Dist	Suprabasal	0.021	0.155	0.102	0.053	9.82e-43	1.22e-38
NIT2	SSc	HC	Dist	Suprabasal	0.045	0.702	0.574	0.128	9.85e-43	1.22e-38
ETNK1	SSc	HC	Dist	Suprabasal	0.022	0.337	0.254	0.083	9.95e-43	1.23e-38
TRMT1	SSc	HC	Dist	Suprabasal	0.022	0.173	0.117	0.056	1e-42	1.25e-38
OFD1	SSc	HC	Dist	Suprabasal	0.03	0.391	0.304	0.087	1.02e-42	1.26e-38
GDI2	SSc	HC	Dist	Suprabasal	0.061	0.876	0.775	0.101	1.03e-42	1.28e-38
ARID4B	SSc	HC	Dist	Suprabasal	0.033	0.457	0.36	0.097	1.06e-42	1.32e-38
SLC25A26	SSc	HC	Dist	Suprabasal	0.022	0.344	0.261	0.083	1.13e-42	1.41e-38
CYP7B1	SSc	HC	Dist	Suprabasal	0.026	0.33	0.251	0.079	1.14e-42	1.41e-38
SLC43A3	SSc	HC	Dist	Suprabasal	0.016	0.064	0.031	0.033	1.15e-42	1.43e-38
TMEM214	SSc	HC	Dist	Suprabasal	0.021	0.214	0.152	0.062	1.17e-42	1.45e-38
TNKS1BP1	SSc	HC	Dist	Suprabasal	0.028	0.431	0.334	0.097	1.28e-42	1.59e-38
MOGS	SSc	HC	Dist	Suprabasal	0.021	0.177	0.121	0.056	1.31e-42	1.62e-38
EEFSEC	SSc	HC	Dist	Suprabasal	0.021	0.158	0.105	0.053	1.33e-42	1.65e-38
TMED5	SSc	HC	Dist	Suprabasal	0.025	0.341	0.262	0.079	1.35e-42	1.67e-38
RFX1	SSc	HC	Dist	Suprabasal	0.027	0.216	0.155	0.061	1.35e-42	1.67e-38
DNPEP	SSc	HC	Dist	Suprabasal	0.03	0.484	0.381	0.103	1.41e-42	1.75e-38
RC3H2	SSc	HC	Dist	Suprabasal	0.02	0.222	0.158	0.064	1.42e-42	1.76e-38
SLC22A23	SSc	HC	Dist	Suprabasal	0.023	0.292	0.218	0.074	1.51e-42	1.87e-38
MED19	SSc	HC	Dist	Suprabasal	0.027	0.41	0.32	0.09	1.52e-42	1.88e-38
IKBKG	SSc	HC	Dist	Suprabasal	0.022	0.204	0.143	0.061	1.6e-42	1.99e-38
COMMD9	SSc	HC	Dist	Suprabasal	0.03	0.476	0.377	0.099	1.64e-42	2.04e-38
PYGB	SSc	HC	Dist	Suprabasal	0.019	0.227	0.161	0.066	1.76e-42	2.19e-38
ENOX2	SSc	HC	Dist	Suprabasal	0.023	0.195	0.136	0.059	1.8e-42	2.23e-38
BNIP1	SSc	HC	Dist	Suprabasal	0.022	0.218	0.155	0.063	1.81e-42	2.25e-38
PLXNA2	SSc	HC	Dist	Suprabasal	0.023	0.341	0.259	0.082	1.83e-42	2.27e-38
MCOLN1	SSc	HC	Dist	Suprabasal	0.022	0.149	0.098	0.051	1.97e-42	2.44e-38
C6orf89	SSc	HC	Dist	Suprabasal	0.023	0.348	0.266	0.082	2.1e-42	2.6e-38
SCRIB	SSc	HC	Dist	Suprabasal	0.024	0.341	0.259	0.082	2.14e-42	2.66e-38
OPN3	SSc	HC	Dist	Suprabasal	0.018	0.22	0.155	0.065	2.19e-42	2.72e-38
DLGAP4	SSc	HC	Dist	Suprabasal	0.022	0.285	0.212	0.073	2.32e-42	2.88e-38
GP1BB	SSc	HC	Dist	Suprabasal	0.019	0.162	0.108	0.054	2.36e-42	2.93e-38
DHX30	SSc	HC	Dist	Suprabasal	0.022	0.336	0.253	0.083	2.39e-42	2.96e-38
ECI1	SSc	HC	Dist	Suprabasal	0.042	0.683	0.54	0.143	2.42e-42	3e-38
MFSD11	SSc	HC	Dist	Suprabasal	0.019	0.281	0.206	0.075	2.58e-42	3.21e-38
HNRNPA1P48	SSc	HC	Dist	Suprabasal	0.018	0.115	0.069	0.046	2.59e-42	3.21e-38
ABCC5	SSc	HC	Dist	Suprabasal	0.026	0.269	0.199	0.07	2.61e-42	3.24e-38
SEM1	SSc	HC	Dist	Suprabasal	0.046	0.98	0.954	0.026	2.74e-42	3.4e-38
C1R	SSc	HC	Dist	Suprabasal	0.016	0.04	0.015	0.025	2.86e-42	3.55e-38
RING1	SSc	HC	Dist	Suprabasal	0.021	0.253	0.185	0.068	2.88e-42	3.57e-38
ANKIB1	SSc	HC	Dist	Suprabasal	0.023	0.259	0.191	0.068	2.97e-42	3.68e-38
DMAC1	SSc	HC	Dist	Suprabasal	0.046	0.707	0.58	0.127	2.98e-42	3.69e-38
TAX1BP1	SSc	HC	Dist	Suprabasal	-0.057	0.814	0.776	0.038	2.98e-42	3.69e-38
SCP2	SSc	HC	Dist	Suprabasal	-0.043	0.882	0.855	0.027	3.43e-42	4.26e-38
SLC38A10	SSc	HC	Dist	Suprabasal	0.019	0.173	0.117	0.056	3.61e-42	4.48e-38
CUEDC2	SSc	HC	Dist	Suprabasal	0.028	0.374	0.289	0.085	3.75e-42	4.65e-38
PPP1R11	SSc	HC	Dist	Suprabasal	0.031	0.484	0.385	0.099	3.85e-42	4.78e-38
ARMC6	SSc	HC	Dist	Suprabasal	0.023	0.194	0.135	0.059	3.92e-42	4.86e-38
DPH2	SSc	HC	Dist	Suprabasal	0.019	0.125	0.078	0.047	3.99e-42	4.95e-38
KIAA1211L	SSc	HC	Dist	Suprabasal	0.023	0.34	0.256	0.084	4e-42	4.96e-38
KIAA2013	SSc	HC	Dist	Suprabasal	0.023	0.322	0.243	0.079	4.17e-42	5.18e-38
EHD2	SSc	HC	Dist	Suprabasal	0.022	0.139	0.09	0.049	4.2e-42	5.21e-38
WDR34	SSc	HC	Dist	Suprabasal	0.024	0.315	0.238	0.077	4.25e-42	5.27e-38
LDHB	SSc	HC	Dist	Suprabasal	0.058	0.721	0.613	0.108	4.29e-42	5.32e-38
URM1	SSc	HC	Dist	Suprabasal	0.028	0.404	0.315	0.089	4.43e-42	5.5e-38
MLLT10	SSc	HC	Dist	Suprabasal	0.023	0.349	0.267	0.082	4.62e-42	5.73e-38
GABRP	SSc	HC	Dist	Suprabasal	0.029	0.163	0.11	0.053	4.67e-42	5.79e-38
GFOD1	SSc	HC	Dist	Suprabasal	0.021	0.209	0.147	0.062	4.86e-42	6.03e-38
INPP5F	SSc	HC	Dist	Suprabasal	0.019	0.162	0.108	0.054	5.23e-42	6.48e-38
USP40	SSc	HC	Dist	Suprabasal	0.024	0.197	0.138	0.059	5.31e-42	6.59e-38
CIDEB	SSc	HC	Dist	Suprabasal	0.021	0.247	0.179	0.068	5.33e-42	6.61e-38
GPATCH11	SSc	HC	Dist	Suprabasal	0.025	0.231	0.167	0.064	5.35e-42	6.64e-38
NUFIP2	SSc	HC	Dist	Suprabasal	0.031	0.47	0.369	0.101	5.58e-42	6.93e-38
ARHGAP18	SSc	HC	Dist	Suprabasal	0.023	0.184	0.127	0.057	5.71e-42	7.09e-38
PDHA1	SSc	HC	Dist	Suprabasal	0.049	0.73	0.602	0.128	5.9e-42	7.32e-38
OXSR1	SSc	HC	Dist	Suprabasal	0.026	0.29	0.219	0.071	5.92e-42	7.35e-38
ABT1	SSc	HC	Dist	Suprabasal	0.026	0.419	0.327	0.092	6.04e-42	7.5e-38
SPCS2	SSc	HC	Dist	Suprabasal	-0.037	0.892	0.85	0.042	6.43e-42	7.98e-38
SEPTIN8	SSc	HC	Dist	Suprabasal	0.018	0.251	0.181	0.07	6.92e-42	8.59e-38
WDR61	SSc	HC	Dist	Suprabasal	0.042	0.639	0.525	0.114	6.93e-42	8.59e-38
CUEDC1	SSc	HC	Dist	Suprabasal	0.021	0.186	0.128	0.058	7.2e-42	8.94e-38
TEX9	SSc	HC	Dist	Suprabasal	0.019	0.108	0.065	0.043	7.62e-42	9.46e-38
KIF20B	SSc	HC	Dist	Suprabasal	0.019	0.127	0.08	0.047	7.65e-42	9.49e-38
ARHGEF1	SSc	HC	Dist	Suprabasal	0.021	0.209	0.148	0.061	8.14e-42	1.01e-37
MBD3	SSc	HC	Dist	Suprabasal	0.026	0.221	0.16	0.061	8.31e-42	1.03e-37
MRPS18B	SSc	HC	Dist	Suprabasal	0.042	0.646	0.524	0.122	8.34e-42	1.03e-37
LRRC14	SSc	HC	Dist	Suprabasal	0.016	0.076	0.04	0.036	8.7e-42	1.08e-37
PKIG	SSc	HC	Dist	Suprabasal	0.016	0.078	0.041	0.037	8.74e-42	1.08e-37
SP3	SSc	HC	Dist	Suprabasal	0.023	0.287	0.213	0.074	9.3e-42	1.15e-37
ZNF330	SSc	HC	Dist	Suprabasal	0.024	0.397	0.309	0.088	9.35e-42	1.16e-37
TNKS2	SSc	HC	Dist	Suprabasal	0.028	0.382	0.297	0.085	9.73e-42	1.21e-37
SLC20A2	SSc	HC	Dist	Suprabasal	0.022	0.262	0.193	0.069	9.91e-42	1.23e-37
BIRC2	SSc	HC	Dist	Suprabasal	0.025	0.346	0.265	0.081	1e-41	1.25e-37
HYI	SSc	HC	Dist	Suprabasal	0.02	0.236	0.169	0.067	1.02e-41	1.27e-37
SMIM13	SSc	HC	Dist	Suprabasal	0.018	0.17	0.115	0.055	1.07e-41	1.32e-37
SLC30A1	SSc	HC	Dist	Suprabasal	0.016	0.161	0.107	0.054	1.08e-41	1.34e-37
WDR75	SSc	HC	Dist	Suprabasal	0.022	0.238	0.172	0.066	1.08e-41	1.34e-37
FOXP1	SSc	HC	Dist	Suprabasal	0.028	0.508	0.401	0.107	1.08e-41	1.34e-37
DCAF7	SSc	HC	Dist	Suprabasal	0.025	0.369	0.284	0.085	1.1e-41	1.36e-37
SCFD2	SSc	HC	Dist	Suprabasal	0.022	0.165	0.112	0.053	1.11e-41	1.38e-37
SETD3	SSc	HC	Dist	Suprabasal	0.024	0.317	0.241	0.076	1.15e-41	1.43e-37
PALMD	SSc	HC	Dist	Suprabasal	-0.08	0.611	0.593	0.018	1.16e-41	1.44e-37
UCK1	SSc	HC	Dist	Suprabasal	0.02	0.171	0.116	0.055	1.16e-41	1.44e-37
FURIN	SSc	HC	Dist	Suprabasal	0.018	0.133	0.084	0.049	1.17e-41	1.45e-37
EXOC3	SSc	HC	Dist	Suprabasal	0.028	0.455	0.357	0.098	1.18e-41	1.46e-37
RUFY1	SSc	HC	Dist	Suprabasal	0.028	0.396	0.31	0.086	1.19e-41	1.48e-37
MED4	SSc	HC	Dist	Suprabasal	0.042	0.652	0.532	0.12	1.3e-41	1.62e-37
AIFM1	SSc	HC	Dist	Suprabasal	0.025	0.364	0.281	0.083	1.38e-41	1.71e-37
CNOT1	SSc	HC	Dist	Suprabasal	0.036	0.553	0.443	0.11	1.4e-41	1.73e-37
RPE	SSc	HC	Dist	Suprabasal	0.021	0.323	0.244	0.079	1.4e-41	1.74e-37
SCYL1	SSc	HC	Dist	Suprabasal	0.023	0.275	0.204	0.071	1.41e-41	1.75e-37
PRELID3B	SSc	HC	Dist	Suprabasal	0.03	0.519	0.413	0.106	1.43e-41	1.77e-37
GAK	SSc	HC	Dist	Suprabasal	0.026	0.281	0.211	0.07	1.45e-41	1.8e-37
ATF1	SSc	HC	Dist	Suprabasal	0.021	0.238	0.173	0.065	1.52e-41	1.88e-37
ACTL6A	SSc	HC	Dist	Suprabasal	0.026	0.407	0.316	0.091	1.57e-41	1.95e-37
TLE4	SSc	HC	Dist	Suprabasal	0.024	0.346	0.263	0.083	1.57e-41	1.95e-37
PAPSS1	SSc	HC	Dist	Suprabasal	0.031	0.536	0.428	0.108	1.58e-41	1.96e-37
PHB	SSc	HC	Dist	Suprabasal	0.066	0.905	0.792	0.113	1.63e-41	2.02e-37
SC5D	SSc	HC	Dist	Suprabasal	0.036	0.522	0.418	0.104	1.67e-41	2.07e-37
PCM1	SSc	HC	Dist	Suprabasal	0.036	0.514	0.411	0.103	1.72e-41	2.13e-37
ANKRD29	SSc	HC	Dist	Suprabasal	0.025	0.278	0.206	0.072	1.75e-41	2.17e-37
EXT1	SSc	HC	Dist	Suprabasal	0.025	0.173	0.119	0.054	1.76e-41	2.18e-37
PPME1	SSc	HC	Dist	Suprabasal	0.027	0.325	0.249	0.076	1.76e-41	2.18e-37
AFF4	SSc	HC	Dist	Suprabasal	0.028	0.434	0.338	0.096	1.77e-41	2.2e-37
SUMF1	SSc	HC	Dist	Suprabasal	0.022	0.326	0.248	0.078	1.81e-41	2.24e-37
RANGRF	SSc	HC	Dist	Suprabasal	0.021	0.111	0.068	0.043	1.85e-41	2.29e-37
ARL8A	SSc	HC	Dist	Suprabasal	0.022	0.317	0.241	0.076	1.9e-41	2.36e-37
QPCT	SSc	HC	Dist	Suprabasal	0.01	0.035	0.012	0.023	2.05e-41	2.54e-37
ZNF444	SSc	HC	Dist	Suprabasal	0.017	0.101	0.059	0.042	2.06e-41	2.55e-37
SERTAD2	SSc	HC	Dist	Suprabasal	0.024	0.282	0.21	0.072	2.1e-41	2.61e-37
MEPCE	SSc	HC	Dist	Suprabasal	0.022	0.191	0.134	0.057	2.14e-41	2.65e-37
MRPS36	SSc	HC	Dist	Suprabasal	-0.053	0.824	0.788	0.036	2.23e-41	2.76e-37
FAM91A1	SSc	HC	Dist	Suprabasal	0.021	0.224	0.16	0.064	2.3e-41	2.85e-37
FAM122A	SSc	HC	Dist	Suprabasal	0.018	0.192	0.133	0.059	2.3e-41	2.85e-37
PCID2	SSc	HC	Dist	Suprabasal	0.022	0.306	0.23	0.076	2.35e-41	2.91e-37
OTUD4	SSc	HC	Dist	Suprabasal	0.02	0.223	0.159	0.064	2.39e-41	2.97e-37
OSTM1	SSc	HC	Dist	Suprabasal	0.018	0.127	0.08	0.047	2.47e-41	3.07e-37
TOMM7	SSc	HC	Dist	Suprabasal	0.041	0.99	0.977	0.013	2.73e-41	3.39e-37
TAF7	SSc	HC	Dist	Suprabasal	0.034	0.551	0.445	0.106	2.89e-41	3.58e-37
TMEM42	SSc	HC	Dist	Suprabasal	0.02	0.211	0.15	0.061	2.98e-41	3.7e-37
GTF2H4	SSc	HC	Dist	Suprabasal	0.022	0.225	0.162	0.063	2.99e-41	3.71e-37
NAGLU	SSc	HC	Dist	Suprabasal	0.02	0.214	0.153	0.061	3.03e-41	3.76e-37
AACS	SSc	HC	Dist	Suprabasal	0.027	0.416	0.325	0.091	3.16e-41	3.91e-37
C1orf116	SSc	HC	Dist	Suprabasal	-0.084	0.392	0.421	-0.029	3.28e-41	4.07e-37
MGMT	SSc	HC	Dist	Suprabasal	0.038	0.651	0.523	0.128	3.29e-41	4.08e-37
CHAF1A	SSc	HC	Dist	Suprabasal	0.017	0.09	0.051	0.039	3.3e-41	4.09e-37
CTNNBL1	SSc	HC	Dist	Suprabasal	0.029	0.367	0.285	0.082	3.31e-41	4.1e-37
CCPG1	SSc	HC	Dist	Suprabasal	0.024	0.205	0.146	0.059	3.46e-41	4.3e-37
MYH14	SSc	HC	Dist	Suprabasal	0.036	0.485	0.388	0.097	3.52e-41	4.37e-37
RHEB	SSc	HC	Dist	Suprabasal	0.042	0.693	0.568	0.125	3.56e-41	4.41e-37
WNT7B	SSc	HC	Dist	Suprabasal	0.021	0.141	0.092	0.049	3.84e-41	4.76e-37
TRMU	SSc	HC	Dist	Suprabasal	0.023	0.219	0.157	0.062	3.87e-41	4.81e-37
MTMR14	SSc	HC	Dist	Suprabasal	0.021	0.267	0.198	0.069	3.88e-41	4.81e-37
CHD6	SSc	HC	Dist	Suprabasal	0.023	0.22	0.158	0.062	4.13e-41	5.13e-37
GTF2H3	SSc	HC	Dist	Suprabasal	0.023	0.331	0.252	0.079	4.71e-41	5.85e-37
ANKS1A	SSc	HC	Dist	Suprabasal	0.02	0.141	0.092	0.049	4.78e-41	5.92e-37
ZFR	SSc	HC	Dist	Suprabasal	0.027	0.447	0.35	0.097	4.82e-41	5.97e-37
MRM3	SSc	HC	Dist	Suprabasal	0.022	0.231	0.167	0.064	5.25e-41	6.51e-37
SAV1	SSc	HC	Dist	Suprabasal	0.023	0.143	0.094	0.049	5.26e-41	6.52e-37
TERF1	SSc	HC	Dist	Suprabasal	0.028	0.363	0.282	0.081	5.74e-41	7.12e-37
PPRC1	SSc	HC	Dist	Suprabasal	0.018	0.117	0.072	0.045	5.76e-41	7.14e-37
HIRIP3	SSc	HC	Dist	Suprabasal	0.019	0.145	0.095	0.05	5.82e-41	7.22e-37
ARHGEF19	SSc	HC	Dist	Suprabasal	0.022	0.152	0.101	0.051	6.23e-41	7.73e-37
TUBA1C	SSc	HC	Dist	Suprabasal	0.058	0.955	0.924	0.031	6.26e-41	7.76e-37
DNAAF5	SSc	HC	Dist	Suprabasal	0.022	0.202	0.142	0.06	6.31e-41	7.83e-37
UHMK1	SSc	HC	Dist	Suprabasal	0.022	0.297	0.222	0.075	6.4e-41	7.94e-37
PNPLA4	SSc	HC	Dist	Suprabasal	0.042	0.658	0.543	0.115	6.56e-41	8.14e-37
WBP4	SSc	HC	Dist	Suprabasal	0.029	0.493	0.388	0.105	6.79e-41	8.42e-37
API5	SSc	HC	Dist	Suprabasal	0.025	0.38	0.294	0.086	6.87e-41	8.52e-37
CYLD	SSc	HC	Dist	Suprabasal	0.028	0.361	0.279	0.082	6.91e-41	8.58e-37
PPP5C	SSc	HC	Dist	Suprabasal	0.023	0.237	0.173	0.064	6.95e-41	8.62e-37
GALNT3	SSc	HC	Dist	Suprabasal	0.03	0.46	0.364	0.096	7.07e-41	8.77e-37
STYXL1	SSc	HC	Dist	Suprabasal	0.025	0.331	0.253	0.078	7.09e-41	8.8e-37
RBCK1	SSc	HC	Dist	Suprabasal	0.036	0.602	0.48	0.122	7.11e-41	8.82e-37
MRPL58	SSc	HC	Dist	Suprabasal	0.035	0.588	0.473	0.115	7.7e-41	9.56e-37
UBL7	SSc	HC	Dist	Suprabasal	0.023	0.271	0.201	0.07	7.78e-41	9.65e-37
CCDC93	SSc	HC	Dist	Suprabasal	0.02	0.136	0.088	0.048	7.96e-41	9.87e-37
NPRL3	SSc	HC	Dist	Suprabasal	0.022	0.203	0.144	0.059	8e-41	9.92e-37
HNRNPA2B1	SSc	HC	Dist	Suprabasal	0.062	0.973	0.92	0.053	9.12e-41	1.13e-36
LINC01315	SSc	HC	Dist	Suprabasal	0.021	0.206	0.145	0.061	9.23e-41	1.14e-36
PSMA3	SSc	HC	Dist	Suprabasal	0.06	0.875	0.774	0.101	9.25e-41	1.15e-36
RAB40C	SSc	HC	Dist	Suprabasal	0.02	0.198	0.139	0.059	9.34e-41	1.16e-36
TMEM254	SSc	HC	Dist	Suprabasal	0.026	0.463	0.366	0.097	9.41e-41	1.17e-36
ZMAT3	SSc	HC	Dist	Suprabasal	0.019	0.164	0.111	0.053	9.88e-41	1.23e-36
FDX2	SSc	HC	Dist	Suprabasal	0.023	0.273	0.203	0.07	1.03e-40	1.28e-36
GPRIN2	SSc	HC	Dist	Suprabasal	0.015	0.085	0.047	0.038	1.05e-40	1.3e-36
CENPP	SSc	HC	Dist	Suprabasal	0.023	0.141	0.092	0.049	1.09e-40	1.35e-36
NAV1	SSc	HC	Dist	Suprabasal	0.024	0.119	0.075	0.044	1.12e-40	1.39e-36
CC2D1A	SSc	HC	Dist	Suprabasal	0.022	0.247	0.181	0.066	1.25e-40	1.55e-36
ATG9A	SSc	HC	Dist	Suprabasal	0.025	0.225	0.163	0.062	1.37e-40	1.7e-36
ERVK3-1	SSc	HC	Dist	Suprabasal	0.024	0.358	0.276	0.082	1.41e-40	1.74e-36
PITPNC1	SSc	HC	Dist	Suprabasal	0.019	0.114	0.07	0.044	1.42e-40	1.76e-36
TMTC3	SSc	HC	Dist	Suprabasal	0.025	0.367	0.284	0.083	1.45e-40	1.8e-36
POLR3E	SSc	HC	Dist	Suprabasal	0.02	0.168	0.114	0.054	1.5e-40	1.86e-36
MED24	SSc	HC	Dist	Suprabasal	0.02	0.183	0.127	0.056	1.68e-40	2.08e-36
MED28	SSc	HC	Dist	Suprabasal	0.028	0.486	0.386	0.1	1.75e-40	2.17e-36
KDM4A	SSc	HC	Dist	Suprabasal	0.021	0.182	0.126	0.056	1.78e-40	2.21e-36
ZGPAT	SSc	HC	Dist	Suprabasal	0.02	0.251	0.184	0.067	1.79e-40	2.22e-36
PHF3	SSc	HC	Dist	Suprabasal	0.027	0.336	0.258	0.078	1.84e-40	2.29e-36
COP1	SSc	HC	Dist	Suprabasal	0.021	0.222	0.16	0.062	1.93e-40	2.39e-36
TMEM126B	SSc	HC	Dist	Suprabasal	0.027	0.479	0.378	0.101	2.02e-40	2.51e-36
UTP23	SSc	HC	Dist	Suprabasal	0.021	0.308	0.232	0.076	2.11e-40	2.62e-36
ATP6V0B	SSc	HC	Dist	Suprabasal	0.059	0.873	0.78	0.093	2.14e-40	2.66e-36
GABARAPL1	SSc	HC	Dist	Suprabasal	0.025	0.146	0.097	0.049	2.17e-40	2.69e-36
TBL1XR1	SSc	HC	Dist	Suprabasal	0.028	0.453	0.357	0.096	2.18e-40	2.7e-36
PPIH	SSc	HC	Dist	Suprabasal	0.028	0.411	0.321	0.09	2.25e-40	2.79e-36
EEF1AKMT2	SSc	HC	Dist	Suprabasal	0.019	0.249	0.182	0.067	2.28e-40	2.83e-36
SF3A1	SSc	HC	Dist	Suprabasal	0.023	0.322	0.245	0.077	2.35e-40	2.91e-36
VRK2	SSc	HC	Dist	Suprabasal	0.024	0.304	0.231	0.073	2.46e-40	3.05e-36
TSPAN17	SSc	HC	Dist	Suprabasal	0.02	0.215	0.153	0.062	2.63e-40	3.27e-36
RBBP8	SSc	HC	Dist	Suprabasal	0.022	0.208	0.148	0.06	2.67e-40	3.31e-36
DFFA	SSc	HC	Dist	Suprabasal	0.027	0.474	0.375	0.099	2.89e-40	3.59e-36
GNB1	SSc	HC	Dist	Suprabasal	0.039	0.625	0.505	0.12	3.14e-40	3.9e-36
RANBP2	SSc	HC	Dist	Suprabasal	0.024	0.41	0.318	0.092	3.2e-40	3.97e-36
TBL3	SSc	HC	Dist	Suprabasal	0.023	0.319	0.242	0.077	3.21e-40	3.98e-36
CSNK1E	SSc	HC	Dist	Suprabasal	0.019	0.153	0.102	0.051	3.29e-40	4.09e-36
FAM8A1	SSc	HC	Dist	Suprabasal	0.018	0.166	0.112	0.054	3.43e-40	4.26e-36
TFCP2L1	SSc	HC	Dist	Suprabasal	0.019	0.132	0.084	0.048	3.59e-40	4.46e-36
HECTD1	SSc	HC	Dist	Suprabasal	0.035	0.561	0.452	0.109	3.6e-40	4.47e-36
SLC4A1AP	SSc	HC	Dist	Suprabasal	0.024	0.368	0.285	0.083	3.75e-40	4.65e-36
CDA	SSc	HC	Dist	Suprabasal	-0.112	0.442	0.487	-0.045	3.75e-40	4.65e-36
GRINA	SSc	HC	Dist	Suprabasal	0.027	0.381	0.297	0.084	3.84e-40	4.76e-36
XPOT	SSc	HC	Dist	Suprabasal	0.022	0.251	0.184	0.067	3.92e-40	4.87e-36
HEATR1	SSc	HC	Dist	Suprabasal	0.02	0.147	0.097	0.05	3.98e-40	4.94e-36
MTX1	SSc	HC	Dist	Suprabasal	0.032	0.57	0.458	0.112	4.16e-40	5.17e-36
POLD2	SSc	HC	Dist	Suprabasal	0.049	0.748	0.616	0.132	4.21e-40	5.22e-36
SYNRG	SSc	HC	Dist	Suprabasal	0.021	0.261	0.193	0.068	4.26e-40	5.29e-36
ITFG1	SSc	HC	Dist	Suprabasal	0.018	0.302	0.226	0.076	4.28e-40	5.31e-36
MRPL15	SSc	HC	Dist	Suprabasal	0.041	0.63	0.513	0.117	4.45e-40	5.52e-36
VPS9D1	SSc	HC	Dist	Suprabasal	0.022	0.187	0.131	0.056	4.59e-40	5.69e-36
ADAM23	SSc	HC	Dist	Suprabasal	0.011	0.049	0.021	0.028	4.59e-40	5.69e-36
HECTD3	SSc	HC	Dist	Suprabasal	0.019	0.167	0.114	0.053	4.84e-40	6e-36
PITPNB	SSc	HC	Dist	Suprabasal	0.033	0.557	0.444	0.113	4.86e-40	6.02e-36
ATE1	SSc	HC	Dist	Suprabasal	0.021	0.218	0.157	0.061	4.89e-40	6.07e-36
SRP68	SSc	HC	Dist	Suprabasal	0.035	0.55	0.442	0.108	4.93e-40	6.11e-36
MARCH9	SSc	HC	Dist	Suprabasal	0.02	0.127	0.081	0.046	4.97e-40	6.16e-36
CIZ1	SSc	HC	Dist	Suprabasal	0.021	0.26	0.193	0.067	5e-40	6.2e-36
LSM8	SSc	HC	Dist	Suprabasal	0.04	0.667	0.552	0.115	5.08e-40	6.3e-36
FAM50A	SSc	HC	Dist	Suprabasal	0.028	0.465	0.366	0.099	5.13e-40	6.36e-36
FKBPL	SSc	HC	Dist	Suprabasal	0.018	0.238	0.173	0.065	5.21e-40	6.47e-36
PODNL1	SSc	HC	Dist	Suprabasal	0.015	0.104	0.062	0.042	5.56e-40	6.9e-36
NEK7	SSc	HC	Dist	Suprabasal	0.02	0.16	0.108	0.052	5.73e-40	7.11e-36
HSPA9	SSc	HC	Dist	Suprabasal	0.052	0.778	0.652	0.126	5.96e-40	7.39e-36
RAB6A	SSc	HC	Dist	Suprabasal	0.031	0.51	0.408	0.102	6.13e-40	7.6e-36
MED14	SSc	HC	Dist	Suprabasal	0.02	0.153	0.102	0.051	6.17e-40	7.65e-36
PHIP	SSc	HC	Dist	Suprabasal	0.025	0.361	0.279	0.082	6.2e-40	7.69e-36
CALM2	SSc	HC	Dist	Suprabasal	-0.038	0.956	0.939	0.017	6.67e-40	8.28e-36
C17orf49	SSc	HC	Dist	Suprabasal	0.043	0.668	0.55	0.118	6.8e-40	8.43e-36
GRB7	SSc	HC	Dist	Suprabasal	0.024	0.287	0.217	0.07	6.83e-40	8.47e-36
WHAMM	SSc	HC	Dist	Suprabasal	0.022	0.217	0.157	0.06	6.98e-40	8.66e-36
SESN1	SSc	HC	Dist	Suprabasal	0.021	0.182	0.126	0.056	7.5e-40	9.3e-36
PRR12	SSc	HC	Dist	Suprabasal	0.021	0.128	0.082	0.046	7.8e-40	9.67e-36
CYP4F22	SSc	HC	Dist	Suprabasal	0.02	0.158	0.106	0.052	8.24e-40	1.02e-35
MYPOP	SSc	HC	Dist	Suprabasal	0.016	0.094	0.054	0.04	8.49e-40	1.05e-35
MIR22HG	SSc	HC	Dist	Suprabasal	0.022	0.341	0.259	0.082	8.87e-40	1.1e-35
PXMP4	SSc	HC	Dist	Suprabasal	0.021	0.312	0.237	0.075	8.9e-40	1.1e-35
ADCK5	SSc	HC	Dist	Suprabasal	0.02	0.19	0.133	0.057	9.04e-40	1.12e-35
KLK12	SSc	HC	Dist	Suprabasal	0.053	0.453	0.371	0.082	9.14e-40	1.13e-35
RRP12	SSc	HC	Dist	Suprabasal	0.018	0.104	0.062	0.042	9.29e-40	1.15e-35
ACBD5	SSc	HC	Dist	Suprabasal	0.022	0.284	0.214	0.07	9.59e-40	1.19e-35
MIDN	SSc	HC	Dist	Suprabasal	0.048	0.684	0.57	0.114	9.73e-40	1.21e-35
C16orf72	SSc	HC	Dist	Suprabasal	0.021	0.217	0.156	0.061	9.96e-40	1.24e-35
HCCS	SSc	HC	Dist	Suprabasal	0.023	0.412	0.321	0.091	1.01e-39	1.25e-35
PEMT	SSc	HC	Dist	Suprabasal	0.025	0.378	0.294	0.084	1.01e-39	1.26e-35
MRM2	SSc	HC	Dist	Suprabasal	0.024	0.294	0.223	0.071	1.05e-39	1.3e-35
RAD51C	SSc	HC	Dist	Suprabasal	0.02	0.178	0.123	0.055	1.07e-39	1.33e-35
PARVA	SSc	HC	Dist	Suprabasal	0.021	0.236	0.172	0.064	1.1e-39	1.36e-35
VPS37A	SSc	HC	Dist	Suprabasal	0.018	0.299	0.224	0.075	1.13e-39	1.4e-35
CDC26	SSc	HC	Dist	Suprabasal	0.033	0.564	0.456	0.108	1.16e-39	1.43e-35
C14orf119	SSc	HC	Dist	Suprabasal	0.032	0.573	0.461	0.112	1.16e-39	1.44e-35
RBM23	SSc	HC	Dist	Suprabasal	0.025	0.315	0.24	0.075	1.17e-39	1.45e-35
RAE1	SSc	HC	Dist	Suprabasal	0.023	0.352	0.271	0.081	1.18e-39	1.47e-35
PPWD1	SSc	HC	Dist	Suprabasal	0.019	0.196	0.138	0.058	1.25e-39	1.55e-35
LRP11	SSc	HC	Dist	Suprabasal	0.026	0.413	0.324	0.089	1.26e-39	1.56e-35
ADNP	SSc	HC	Dist	Suprabasal	0.025	0.332	0.255	0.077	1.26e-39	1.57e-35
MED27	SSc	HC	Dist	Suprabasal	0.021	0.254	0.187	0.067	1.3e-39	1.61e-35
HOXA5	SSc	HC	Dist	Suprabasal	0.016	0.106	0.064	0.042	1.45e-39	1.8e-35
PSIP1	SSc	HC	Dist	Suprabasal	0.025	0.168	0.116	0.052	1.45e-39	1.8e-35
MFSD14B	SSc	HC	Dist	Suprabasal	0.021	0.323	0.246	0.077	1.48e-39	1.83e-35
TPM2	SSc	HC	Dist	Suprabasal	0.017	0.041	0.016	0.025	1.55e-39	1.92e-35
TOMM34	SSc	HC	Dist	Suprabasal	0.017	0.122	0.077	0.045	1.6e-39	1.98e-35
TRIP11	SSc	HC	Dist	Suprabasal	0.037	0.569	0.461	0.108	1.62e-39	2.01e-35
ALDH3A1	SSc	HC	Dist	Suprabasal	0.064	0.968	0.935	0.033	1.71e-39	2.12e-35
SELENBP1	SSc	HC	Dist	Suprabasal	0.019	0.136	0.088	0.048	1.73e-39	2.15e-35
CEP170	SSc	HC	Dist	Suprabasal	0.018	0.124	0.078	0.046	1.74e-39	2.16e-35
KMT2E	SSc	HC	Dist	Suprabasal	0.032	0.494	0.394	0.1	1.75e-39	2.17e-35
PRPSAP2	SSc	HC	Dist	Suprabasal	0.022	0.322	0.246	0.076	1.8e-39	2.24e-35
RNF216	SSc	HC	Dist	Suprabasal	0.019	0.199	0.14	0.059	1.85e-39	2.29e-35
UVRAG	SSc	HC	Dist	Suprabasal	0.018	0.127	0.081	0.046	1.85e-39	2.29e-35
RSBN1L	SSc	HC	Dist	Suprabasal	0.031	0.529	0.423	0.106	1.88e-39	2.33e-35
FAM98B	SSc	HC	Dist	Suprabasal	0.023	0.236	0.173	0.063	1.91e-39	2.37e-35
NXPH4	SSc	HC	Dist	Suprabasal	0.012	0.035	0.012	0.023	1.96e-39	2.44e-35
FIS1	SSc	HC	Dist	Suprabasal	-0.029	0.94	0.904	0.036	2.02e-39	2.51e-35
TDG	SSc	HC	Dist	Suprabasal	0.034	0.572	0.459	0.113	2.1e-39	2.6e-35
LOX	SSc	HC	Dist	Suprabasal	0.023	0.08	0.045	0.035	2.17e-39	2.69e-35
TRIP12	SSc	HC	Dist	Suprabasal	0.026	0.418	0.328	0.09	2.17e-39	2.69e-35
BCL2L13	SSc	HC	Dist	Suprabasal	0.021	0.346	0.265	0.081	2.26e-39	2.8e-35
RUFY3	SSc	HC	Dist	Suprabasal	0.029	0.528	0.422	0.106	2.31e-39	2.86e-35
LIPA	SSc	HC	Dist	Suprabasal	0.019	0.248	0.181	0.067	2.44e-39	3.03e-35
GNL3L	SSc	HC	Dist	Suprabasal	0.024	0.234	0.172	0.062	2.49e-39	3.09e-35
NFKBIL1	SSc	HC	Dist	Suprabasal	0.02	0.246	0.18	0.066	2.51e-39	3.11e-35
GCN1	SSc	HC	Dist	Suprabasal	0.019	0.211	0.151	0.06	2.54e-39	3.16e-35
TMEM218	SSc	HC	Dist	Suprabasal	0.02	0.287	0.215	0.072	2.59e-39	3.21e-35
IVD	SSc	HC	Dist	Suprabasal	0.023	0.259	0.193	0.066	2.7e-39	3.34e-35
C6orf226	SSc	HC	Dist	Suprabasal	0.02	0.235	0.171	0.064	2.78e-39	3.44e-35
GEMIN6	SSc	HC	Dist	Suprabasal	0.019	0.249	0.182	0.067	2.84e-39	3.53e-35
TCFL5	SSc	HC	Dist	Suprabasal	0.015	0.076	0.041	0.035	2.85e-39	3.53e-35
ETNK2	SSc	HC	Dist	Suprabasal	-0.074	0.282	0.324	-0.042	2.85e-39	3.54e-35
AAGAB	SSc	HC	Dist	Suprabasal	0.019	0.222	0.16	0.062	2.86e-39	3.55e-35
WASL	SSc	HC	Dist	Suprabasal	0.033	0.518	0.419	0.099	2.9e-39	3.6e-35
DCK	SSc	HC	Dist	Suprabasal	0.017	0.157	0.105	0.052	2.93e-39	3.64e-35
RBM33	SSc	HC	Dist	Suprabasal	0.022	0.292	0.22	0.072	2.98e-39	3.7e-35
WTAP	SSc	HC	Dist	Suprabasal	0.033	0.584	0.472	0.112	3.15e-39	3.91e-35
MCF2L-AS1	SSc	HC	Dist	Suprabasal	0.013	0.054	0.025	0.029	3.16e-39	3.91e-35
ACYP1	SSc	HC	Dist	Suprabasal	0.019	0.281	0.209	0.072	3.17e-39	3.93e-35
SLC7A2	SSc	HC	Dist	Suprabasal	0.018	0.053	0.024	0.029	3.18e-39	3.94e-35
PIGV	SSc	HC	Dist	Suprabasal	0.018	0.181	0.125	0.056	3.22e-39	4e-35
USP34	SSc	HC	Dist	Suprabasal	0.028	0.391	0.306	0.085	3.22e-39	4e-35
SNHG8	SSc	HC	Dist	Suprabasal	0.055	0.895	0.792	0.103	3.51e-39	4.36e-35
USP16	SSc	HC	Dist	Suprabasal	0.036	0.586	0.475	0.111	3.52e-39	4.36e-35
P2RY2	SSc	HC	Dist	Suprabasal	0.022	0.22	0.16	0.06	3.55e-39	4.41e-35
RSRP1	SSc	HC	Dist	Suprabasal	0.055	0.789	0.671	0.118	3.58e-39	4.45e-35
ZNF667-AS1	SSc	HC	Dist	Suprabasal	-0.041	0.087	0.127	-0.04	3.61e-39	4.48e-35
NASP	SSc	HC	Dist	Suprabasal	0.032	0.453	0.361	0.092	3.75e-39	4.65e-35
TRIAP1	SSc	HC	Dist	Suprabasal	0.029	0.527	0.424	0.103	4.02e-39	4.98e-35
B9D1	SSc	HC	Dist	Suprabasal	0.017	0.204	0.144	0.06	4.09e-39	5.07e-35
P4HTM	SSc	HC	Dist	Suprabasal	0.018	0.206	0.147	0.059	4.1e-39	5.09e-35
NEU1	SSc	HC	Dist	Suprabasal	0.024	0.264	0.198	0.066	4.38e-39	5.43e-35
KRT32	SSc	HC	Dist	Suprabasal	0.016	0.059	0.029	0.03	4.67e-39	5.79e-35
G6PC3	SSc	HC	Dist	Suprabasal	0.018	0.139	0.091	0.048	4.69e-39	5.81e-35
SPATS2L	SSc	HC	Dist	Suprabasal	0.047	0.705	0.578	0.127	4.69e-39	5.82e-35
RBMS1	SSc	HC	Dist	Suprabasal	0.024	0.332	0.255	0.077	4.93e-39	6.12e-35
NAB2	SSc	HC	Dist	Suprabasal	0.017	0.087	0.05	0.037	5.05e-39	6.27e-35
BRD3	SSc	HC	Dist	Suprabasal	0.021	0.17	0.117	0.053	5.16e-39	6.4e-35
AP004609.3	SSc	HC	Dist	Suprabasal	0.015	0.075	0.04	0.035	5.44e-39	6.74e-35
RPUSD3	SSc	HC	Dist	Suprabasal	0.025	0.451	0.354	0.097	5.46e-39	6.78e-35
CMC2	SSc	HC	Dist	Suprabasal	0.027	0.481	0.385	0.096	5.49e-39	6.81e-35
GHITM	SSc	HC	Dist	Suprabasal	0.054	0.95	0.893	0.057	5.53e-39	6.87e-35
PCP4L1	SSc	HC	Dist	Suprabasal	0.025	0.185	0.131	0.054	5.82e-39	7.21e-35
PTPN13	SSc	HC	Dist	Suprabasal	0.032	0.437	0.348	0.089	5.99e-39	7.43e-35
SRCAP	SSc	HC	Dist	Suprabasal	0.019	0.157	0.106	0.051	6.03e-39	7.49e-35
UNC45A	SSc	HC	Dist	Suprabasal	0.025	0.387	0.303	0.084	6.25e-39	7.75e-35
FEM1A	SSc	HC	Dist	Suprabasal	0.019	0.171	0.118	0.053	6.26e-39	7.76e-35
ZDHHC4	SSc	HC	Dist	Suprabasal	0.019	0.263	0.195	0.068	6.52e-39	8.09e-35
PLK2	SSc	HC	Dist	Suprabasal	0.04	0.578	0.471	0.107	6.76e-39	8.38e-35
TXNDC15	SSc	HC	Dist	Suprabasal	0.021	0.295	0.222	0.073	6.91e-39	8.58e-35
TWF2	SSc	HC	Dist	Suprabasal	0.029	0.512	0.41	0.102	7.26e-39	9.01e-35
ATF6B	SSc	HC	Dist	Suprabasal	0.019	0.322	0.245	0.077	7.28e-39	9.03e-35
RFT1	SSc	HC	Dist	Suprabasal	0.02	0.197	0.139	0.058	7.5e-39	9.3e-35
LGR4	SSc	HC	Dist	Suprabasal	0.022	0.249	0.183	0.066	7.63e-39	9.47e-35
ALOX12B	SSc	HC	Dist	Suprabasal	0.012	0.043	0.018	0.025	8.08e-39	1e-34
MTF2	SSc	HC	Dist	Suprabasal	0.019	0.219	0.159	0.06	8.34e-39	1.04e-34
ELP6	SSc	HC	Dist	Suprabasal	0.023	0.324	0.249	0.075	9.24e-39	1.15e-34
NECAB3	SSc	HC	Dist	Suprabasal	0.018	0.156	0.105	0.051	9.27e-39	1.15e-34
RABGEF1	SSc	HC	Dist	Suprabasal	0.018	0.27	0.201	0.069	9.35e-39	1.16e-34
SNHG12	SSc	HC	Dist	Suprabasal	0.026	0.407	0.318	0.089	9.56e-39	1.19e-34
BTBD10	SSc	HC	Dist	Suprabasal	0.022	0.384	0.298	0.086	9.6e-39	1.19e-34
CD55	SSc	HC	Dist	Suprabasal	-0.101	0.465	0.479	-0.014	1.07e-38	1.33e-34
KLHDC10	SSc	HC	Dist	Suprabasal	0.02	0.254	0.188	0.066	1.08e-38	1.34e-34
TOR2A	SSc	HC	Dist	Suprabasal	0.017	0.18	0.125	0.055	1.11e-38	1.38e-34
GNPNAT1	SSc	HC	Dist	Suprabasal	0.019	0.273	0.203	0.07	1.14e-38	1.41e-34
CSF1	SSc	HC	Dist	Suprabasal	0.013	0.051	0.023	0.028	1.16e-38	1.44e-34
KCTD9	SSc	HC	Dist	Suprabasal	0.023	0.397	0.31	0.087	1.18e-38	1.46e-34
SLC39A7	SSc	HC	Dist	Suprabasal	0.022	0.318	0.244	0.074	1.23e-38	1.52e-34
CCSER2	SSc	HC	Dist	Suprabasal	0.029	0.53	0.422	0.108	1.26e-38	1.57e-34
UBAP1	SSc	HC	Dist	Suprabasal	0.021	0.298	0.226	0.072	1.29e-38	1.6e-34
EXOSC10	SSc	HC	Dist	Suprabasal	0.023	0.251	0.186	0.065	1.36e-38	1.69e-34
RHBDF1	SSc	HC	Dist	Suprabasal	0.018	0.149	0.099	0.05	1.44e-38	1.78e-34
AGPAT3	SSc	HC	Dist	Suprabasal	0.022	0.36	0.278	0.082	1.47e-38	1.82e-34
NELFCD	SSc	HC	Dist	Suprabasal	0.026	0.468	0.372	0.096	1.49e-38	1.84e-34
DNAJB14	SSc	HC	Dist	Suprabasal	0.022	0.342	0.263	0.079	1.49e-38	1.85e-34
WIZ	SSc	HC	Dist	Suprabasal	0.018	0.163	0.112	0.051	1.54e-38	1.91e-34
SRFBP1	SSc	HC	Dist	Suprabasal	0.024	0.386	0.301	0.085	1.56e-38	1.94e-34
TAMM41	SSc	HC	Dist	Suprabasal	0.02	0.193	0.136	0.057	1.57e-38	1.94e-34
TP63	SSc	HC	Dist	Suprabasal	0.026	0.456	0.361	0.095	1.57e-38	1.95e-34
FOXO3	SSc	HC	Dist	Suprabasal	0.019	0.313	0.237	0.076	1.63e-38	2.02e-34
PARP12	SSc	HC	Dist	Suprabasal	0.017	0.101	0.061	0.04	1.64e-38	2.03e-34
MIF4GD	SSc	HC	Dist	Suprabasal	0.024	0.415	0.326	0.089	1.83e-38	2.27e-34
TPT1	SSc	HC	Dist	Suprabasal	-0.009	1	1	0	1.92e-38	2.38e-34
TFDP2	SSc	HC	Dist	Suprabasal	0.023	0.33	0.254	0.076	1.93e-38	2.39e-34
TUSC1	SSc	HC	Dist	Suprabasal	0.017	0.205	0.146	0.059	1.98e-38	2.46e-34
AC233723.1	SSc	HC	Dist	Suprabasal	0.01	0.036	0.013	0.023	2.01e-38	2.5e-34
MSL1	SSc	HC	Dist	Suprabasal	0.021	0.271	0.202	0.069	2.03e-38	2.52e-34
MED15	SSc	HC	Dist	Suprabasal	0.02	0.229	0.167	0.062	2.09e-38	2.59e-34
KDM5C	SSc	HC	Dist	Suprabasal	0.019	0.258	0.192	0.066	2.11e-38	2.62e-34
PPP2R3A	SSc	HC	Dist	Suprabasal	0.02	0.209	0.15	0.059	2.13e-38	2.64e-34
HCG22	SSc	HC	Dist	Suprabasal	-0.046	0.088	0.127	-0.039	2.18e-38	2.7e-34
RAF1	SSc	HC	Dist	Suprabasal	0.022	0.304	0.231	0.073	2.28e-38	2.83e-34
LLGL2	SSc	HC	Dist	Suprabasal	0.034	0.564	0.453	0.111	2.38e-38	2.95e-34
SS18	SSc	HC	Dist	Suprabasal	0.021	0.379	0.294	0.085	2.44e-38	3.03e-34
DPF2	SSc	HC	Dist	Suprabasal	0.018	0.24	0.176	0.064	2.46e-38	3.06e-34
METTL2B	SSc	HC	Dist	Suprabasal	0.024	0.231	0.171	0.06	2.47e-38	3.06e-34
HCFC2	SSc	HC	Dist	Suprabasal	0.019	0.221	0.16	0.061	2.5e-38	3.1e-34
ATP5PF	SSc	HC	Dist	Suprabasal	-0.025	0.994	0.99	0.004	2.7e-38	3.35e-34
MRPL32	SSc	HC	Dist	Suprabasal	0.042	0.696	0.57	0.126	2.72e-38	3.38e-34
ANAPC11	SSc	HC	Dist	Suprabasal	-0.037	0.914	0.875	0.039	2.79e-38	3.46e-34
DYNC1I2	SSc	HC	Dist	Suprabasal	0.06	0.816	0.697	0.119	2.84e-38	3.53e-34
PLEKHG3	SSc	HC	Dist	Suprabasal	0.017	0.162	0.11	0.052	2.9e-38	3.6e-34
PCNX3	SSc	HC	Dist	Suprabasal	0.016	0.141	0.092	0.049	3.22e-38	3.99e-34
C1orf43	SSc	HC	Dist	Suprabasal	0.054	0.804	0.687	0.117	3.28e-38	4.07e-34
CDCP1	SSc	HC	Dist	Suprabasal	0.032	0.524	0.42	0.104	3.42e-38	4.24e-34
KAT6A	SSc	HC	Dist	Suprabasal	0.022	0.318	0.244	0.074	3.68e-38	4.56e-34
ACBD6	SSc	HC	Dist	Suprabasal	0.024	0.409	0.321	0.088	3.76e-38	4.67e-34
DMAC2	SSc	HC	Dist	Suprabasal	0.019	0.262	0.194	0.068	3.91e-38	4.85e-34
AP1M1	SSc	HC	Dist	Suprabasal	0.019	0.206	0.148	0.058	3.94e-38	4.89e-34
CREM	SSc	HC	Dist	Suprabasal	0.018	0.2	0.142	0.058	3.95e-38	4.9e-34
OXCT1	SSc	HC	Dist	Suprabasal	0.026	0.467	0.369	0.098	3.96e-38	4.91e-34
SLC12A9	SSc	HC	Dist	Suprabasal	0.018	0.128	0.082	0.046	4.04e-38	5.01e-34
EIF2B4	SSc	HC	Dist	Suprabasal	0.021	0.35	0.27	0.08	4.05e-38	5.03e-34
DHX40	SSc	HC	Dist	Suprabasal	0.023	0.215	0.156	0.059	4.31e-38	5.35e-34
DCAF8	SSc	HC	Dist	Suprabasal	0.021	0.325	0.249	0.076	4.43e-38	5.49e-34
WDR6	SSc	HC	Dist	Suprabasal	0.015	0.156	0.105	0.051	4.51e-38	5.59e-34
CCDC186	SSc	HC	Dist	Suprabasal	0.034	0.533	0.433	0.1	4.52e-38	5.61e-34
NFXL1	SSc	HC	Dist	Suprabasal	0.017	0.14	0.092	0.048	4.53e-38	5.61e-34
FASTKD2	SSc	HC	Dist	Suprabasal	0.021	0.332	0.254	0.078	4.69e-38	5.82e-34
TBC1D10A	SSc	HC	Dist	Suprabasal	0.02	0.362	0.279	0.083	4.77e-38	5.92e-34
AHNAK	SSc	HC	Dist	Suprabasal	-0.033	0.981	0.97	0.011	4.85e-38	6.02e-34
GPCPD1	SSc	HC	Dist	Suprabasal	0.022	0.299	0.227	0.072	4.89e-38	6.07e-34
SCO2	SSc	HC	Dist	Suprabasal	0.048	0.732	0.612	0.12	4.94e-38	6.13e-34
ZNF800	SSc	HC	Dist	Suprabasal	0.02	0.231	0.169	0.062	4.98e-38	6.18e-34
DECR2	SSc	HC	Dist	Suprabasal	0.017	0.159	0.108	0.051	5.01e-38	6.22e-34
PRRG2	SSc	HC	Dist	Suprabasal	0.021	0.286	0.216	0.07	5.02e-38	6.23e-34
MTERF3	SSc	HC	Dist	Suprabasal	0.018	0.143	0.095	0.048	5.06e-38	6.28e-34
DDX28	SSc	HC	Dist	Suprabasal	0.016	0.12	0.076	0.044	5.15e-38	6.38e-34
KXD1	SSc	HC	Dist	Suprabasal	0.029	0.524	0.42	0.104	5.28e-38	6.54e-34
NKX2-8	SSc	HC	Dist	Suprabasal	0.011	0.063	0.032	0.031	5.47e-38	6.79e-34
RHOT2	SSc	HC	Dist	Suprabasal	0.019	0.297	0.224	0.073	5.8e-38	7.2e-34
MON1A	SSc	HC	Dist	Suprabasal	0.017	0.102	0.062	0.04	5.82e-38	7.22e-34
ARPC4	SSc	HC	Dist	Suprabasal	0.055	0.842	0.737	0.105	5.83e-38	7.23e-34
APMAP	SSc	HC	Dist	Suprabasal	0.021	0.268	0.201	0.067	5.92e-38	7.35e-34
MIR210HG	SSc	HC	Dist	Suprabasal	-0.08	0.333	0.366	-0.033	6.19e-38	7.68e-34
CHUK	SSc	HC	Dist	Suprabasal	0.016	0.094	0.055	0.039	6.22e-38	7.72e-34
TBC1D5	SSc	HC	Dist	Suprabasal	0.023	0.213	0.155	0.058	6.22e-38	7.72e-34
CD109	SSc	HC	Dist	Suprabasal	0.023	0.241	0.177	0.064	6.26e-38	7.76e-34
PHF11	SSc	HC	Dist	Suprabasal	0.019	0.335	0.256	0.079	6.32e-38	7.84e-34
BCS1L	SSc	HC	Dist	Suprabasal	0.022	0.271	0.203	0.068	6.33e-38	7.86e-34
TDP2	SSc	HC	Dist	Suprabasal	0.02	0.199	0.142	0.057	6.38e-38	7.92e-34
USP9X	SSc	HC	Dist	Suprabasal	0.026	0.418	0.329	0.089	6.67e-38	8.28e-34
NAPG	SSc	HC	Dist	Suprabasal	0.024	0.439	0.347	0.092	6.7e-38	8.31e-34
EVL	SSc	HC	Dist	Suprabasal	0.018	0.18	0.125	0.055	6.73e-38	8.35e-34
PSMB1	SSc	HC	Dist	Suprabasal	0.054	0.972	0.922	0.05	7.03e-38	8.72e-34
EGOT	SSc	HC	Dist	Suprabasal	0.018	0.052	0.024	0.028	7.24e-38	8.98e-34
CHMP1B	SSc	HC	Dist	Suprabasal	0.022	0.445	0.35	0.095	7.49e-38	9.29e-34
GET3	SSc	HC	Dist	Suprabasal	0.046	0.718	0.597	0.121	7.71e-38	9.56e-34
TASOR	SSc	HC	Dist	Suprabasal	0.022	0.255	0.189	0.066	7.87e-38	9.77e-34
AL355001.2	SSc	HC	Dist	Suprabasal	0.018	0.146	0.098	0.048	7.92e-38	9.82e-34
MARK4	SSc	HC	Dist	Suprabasal	0.016	0.104	0.063	0.041	8.21e-38	1.02e-33
SLU7	SSc	HC	Dist	Suprabasal	0.024	0.44	0.348	0.092	8.68e-38	1.08e-33
CASP7	SSc	HC	Dist	Suprabasal	0.018	0.172	0.119	0.053	8.74e-38	1.08e-33
SCLT1	SSc	HC	Dist	Suprabasal	0.019	0.171	0.119	0.052	8.97e-38	1.11e-33
TFE3	SSc	HC	Dist	Suprabasal	0.017	0.114	0.072	0.042	9.7e-38	1.2e-33
FARSB	SSc	HC	Dist	Suprabasal	0.023	0.375	0.292	0.083	9.71e-38	1.2e-33
ANXA7	SSc	HC	Dist	Suprabasal	0.055	0.835	0.717	0.118	9.94e-38	1.23e-33
NDE1	SSc	HC	Dist	Suprabasal	0.018	0.131	0.085	0.046	1.01e-37	1.25e-33
NAF1	SSc	HC	Dist	Suprabasal	0.019	0.117	0.074	0.043	1.02e-37	1.26e-33
CKAP5	SSc	HC	Dist	Suprabasal	0.019	0.154	0.105	0.049	1.02e-37	1.26e-33
ABCA7	SSc	HC	Dist	Suprabasal	0.014	0.058	0.029	0.029	1.04e-37	1.29e-33
VLDLR	SSc	HC	Dist	Suprabasal	0.016	0.169	0.116	0.053	1.05e-37	1.3e-33
EIF4EBP2	SSc	HC	Dist	Suprabasal	0.022	0.392	0.306	0.086	1.06e-37	1.31e-33
NDUFA3	SSc	HC	Dist	Suprabasal	0.056	0.915	0.845	0.07	1.16e-37	1.44e-33
GTF3C4	SSc	HC	Dist	Suprabasal	0.018	0.165	0.113	0.052	1.16e-37	1.44e-33
TMEM243	SSc	HC	Dist	Suprabasal	0.019	0.229	0.167	0.062	1.17e-37	1.45e-33
C16orf58	SSc	HC	Dist	Suprabasal	0.019	0.21	0.151	0.059	1.17e-37	1.45e-33
PDCD4	SSc	HC	Dist	Suprabasal	-0.043	0.921	0.905	0.016	1.17e-37	1.45e-33
CAV1	SSc	HC	Dist	Suprabasal	0.022	0.093	0.055	0.038	1.17e-37	1.46e-33
UBE2F	SSc	HC	Dist	Suprabasal	0.028	0.521	0.418	0.103	1.18e-37	1.46e-33
LNX1	SSc	HC	Dist	Suprabasal	0.016	0.177	0.123	0.054	1.24e-37	1.54e-33
GINS3	SSc	HC	Dist	Suprabasal	0.016	0.102	0.061	0.041	1.25e-37	1.55e-33
SIAH1	SSc	HC	Dist	Suprabasal	0.019	0.211	0.152	0.059	1.29e-37	1.6e-33
C12orf75	SSc	HC	Dist	Suprabasal	0.024	0.118	0.075	0.043	1.3e-37	1.61e-33
HTATIP2	SSc	HC	Dist	Suprabasal	0.045	0.712	0.594	0.118	1.31e-37	1.62e-33
LIMA1	SSc	HC	Dist	Suprabasal	0.03	0.415	0.329	0.086	1.42e-37	1.76e-33
ZMYM4	SSc	HC	Dist	Suprabasal	0.023	0.248	0.185	0.063	1.44e-37	1.79e-33
NUDT19	SSc	HC	Dist	Suprabasal	0.014	0.173	0.119	0.054	1.47e-37	1.82e-33
HSPA14.1	SSc	HC	Dist	Suprabasal	0.021	0.254	0.189	0.065	1.5e-37	1.86e-33
GMNN	SSc	HC	Dist	Suprabasal	0.025	0.237	0.177	0.06	1.6e-37	1.99e-33
SBNO1	SSc	HC	Dist	Suprabasal	0.023	0.367	0.285	0.082	1.62e-37	2.01e-33
NBEAL1	SSc	HC	Dist	Suprabasal	0.021	0.44	0.345	0.095	1.69e-37	2.1e-33
ACTR1B	SSc	HC	Dist	Suprabasal	0.022	0.324	0.249	0.075	1.7e-37	2.11e-33
CNDP2	SSc	HC	Dist	Suprabasal	0.028	0.495	0.396	0.099	1.72e-37	2.14e-33
ORAI1	SSc	HC	Dist	Suprabasal	0.021	0.177	0.124	0.053	1.74e-37	2.16e-33
SPTAN1	SSc	HC	Dist	Suprabasal	0.028	0.507	0.404	0.103	1.75e-37	2.17e-33
SLC31A1	SSc	HC	Dist	Suprabasal	0.021	0.236	0.174	0.062	1.87e-37	2.32e-33
AL390198.1	SSc	HC	Dist	Suprabasal	0.015	0.14	0.092	0.048	1.9e-37	2.35e-33
PSMC4	SSc	HC	Dist	Suprabasal	0.049	0.781	0.659	0.122	1.91e-37	2.37e-33
DHX38	SSc	HC	Dist	Suprabasal	0.022	0.232	0.171	0.061	1.92e-37	2.39e-33
PCGF3	SSc	HC	Dist	Suprabasal	0.018	0.196	0.14	0.056	1.95e-37	2.42e-33
RNF11	SSc	HC	Dist	Suprabasal	0.029	0.548	0.442	0.106	2e-37	2.48e-33
EIF2AK4	SSc	HC	Dist	Suprabasal	0.025	0.362	0.282	0.08	2.01e-37	2.49e-33
MTHFD2L	SSc	HC	Dist	Suprabasal	0.02	0.339	0.261	0.078	2.01e-37	2.49e-33
LSM5	SSc	HC	Dist	Suprabasal	0.051	0.798	0.672	0.126	2.05e-37	2.54e-33
LYRM4	SSc	HC	Dist	Suprabasal	0.022	0.333	0.256	0.077	2.07e-37	2.57e-33
CBFB	SSc	HC	Dist	Suprabasal	0.016	0.155	0.105	0.05	2.07e-37	2.57e-33
ASCC1	SSc	HC	Dist	Suprabasal	0.018	0.192	0.136	0.056	2.13e-37	2.65e-33
COPS2	SSc	HC	Dist	Suprabasal	0.035	0.613	0.498	0.115	2.39e-37	2.97e-33
NUP153	SSc	HC	Dist	Suprabasal	0.02	0.229	0.167	0.062	2.39e-37	2.97e-33
REXO1	SSc	HC	Dist	Suprabasal	0.019	0.129	0.084	0.045	2.42e-37	3e-33
TPRA1	SSc	HC	Dist	Suprabasal	0.018	0.162	0.111	0.051	2.52e-37	3.13e-33
METTL17	SSc	HC	Dist	Suprabasal	0.02	0.211	0.152	0.059	2.61e-37	3.23e-33
SLC66A3	SSc	HC	Dist	Suprabasal	0.016	0.254	0.188	0.066	2.63e-37	3.26e-33
ETV6	SSc	HC	Dist	Suprabasal	0.022	0.233	0.173	0.06	2.66e-37	3.31e-33
MRPL36	SSc	HC	Dist	Suprabasal	0.049	0.786	0.669	0.117	2.67e-37	3.31e-33
ARHGDIA	SSc	HC	Dist	Suprabasal	0.048	0.736	0.617	0.119	2.74e-37	3.4e-33
FAM192A	SSc	HC	Dist	Suprabasal	0.027	0.48	0.383	0.097	2.78e-37	3.45e-33
ANKRD65	SSc	HC	Dist	Suprabasal	0.024	0.232	0.172	0.06	2.83e-37	3.51e-33
PPP2R3B	SSc	HC	Dist	Suprabasal	0.02	0.125	0.082	0.043	2.92e-37	3.63e-33
ANXA5	SSc	HC	Dist	Suprabasal	0.047	0.738	0.627	0.111	2.96e-37	3.67e-33
COL5A3	SSc	HC	Dist	Suprabasal	0.018	0.099	0.06	0.039	2.96e-37	3.67e-33
SLC16A1	SSc	HC	Dist	Suprabasal	0.018	0.063	0.033	0.03	3.1e-37	3.85e-33
RPL36AL	SSc	HC	Dist	Suprabasal	-0.022	0.993	0.987	0.006	3.3e-37	4.09e-33
ACAP2	SSc	HC	Dist	Suprabasal	0.041	0.642	0.529	0.113	3.57e-37	4.43e-33
ATN1	SSc	HC	Dist	Suprabasal	0.019	0.197	0.141	0.056	3.57e-37	4.43e-33
NRDC	SSc	HC	Dist	Suprabasal	0.034	0.553	0.448	0.105	3.58e-37	4.44e-33
RRP7A	SSc	HC	Dist	Suprabasal	0.023	0.461	0.362	0.099	3.79e-37	4.7e-33
RBBP7	SSc	HC	Dist	Suprabasal	0.033	0.585	0.477	0.108	3.87e-37	4.8e-33
EPHA2	SSc	HC	Dist	Suprabasal	0.025	0.373	0.291	0.082	3.92e-37	4.86e-33
HAT1	SSc	HC	Dist	Suprabasal	0.019	0.358	0.276	0.082	4.33e-37	5.37e-33
B3GNT2	SSc	HC	Dist	Suprabasal	0.019	0.27	0.202	0.068	4.35e-37	5.4e-33
CYP51A1	SSc	HC	Dist	Suprabasal	0.061	0.745	0.633	0.112	4.8e-37	5.95e-33
FZD6	SSc	HC	Dist	Suprabasal	0.018	0.246	0.181	0.065	4.82e-37	5.98e-33
SAE1	SSc	HC	Dist	Suprabasal	0.02	0.325	0.249	0.076	4.9e-37	6.08e-33
L3HYPDH	SSc	HC	Dist	Suprabasal	0.016	0.09	0.052	0.038	4.96e-37	6.15e-33
RCHY1	SSc	HC	Dist	Suprabasal	0.017	0.23	0.168	0.062	5e-37	6.2e-33
CRCT1	SSc	HC	Dist	Suprabasal	-0.132	0.456	0.482	-0.026	5.19e-37	6.44e-33
GPR108	SSc	HC	Dist	Suprabasal	0.027	0.48	0.383	0.097	5.25e-37	6.51e-33
HIPK3	SSc	HC	Dist	Suprabasal	0.017	0.282	0.212	0.07	5.39e-37	6.68e-33
ISCA1	SSc	HC	Dist	Suprabasal	0.022	0.397	0.311	0.086	5.49e-37	6.81e-33
C11orf98	SSc	HC	Dist	Suprabasal	0.018	0.092	0.055	0.037	5.5e-37	6.83e-33
MAOA	SSc	HC	Dist	Suprabasal	0.04	0.625	0.507	0.118	5.59e-37	6.93e-33
RABEPK	SSc	HC	Dist	Suprabasal	0.022	0.235	0.174	0.061	5.71e-37	7.08e-33
BUB3	SSc	HC	Dist	Suprabasal	0.035	0.607	0.497	0.11	5.92e-37	7.35e-33
TCOF1	SSc	HC	Dist	Suprabasal	0.019	0.12	0.077	0.043	5.96e-37	7.39e-33
RESF1	SSc	HC	Dist	Suprabasal	0.02	0.183	0.129	0.054	5.96e-37	7.39e-33
DOK4	SSc	HC	Dist	Suprabasal	0.019	0.235	0.173	0.062	6.14e-37	7.62e-33
CUL1	SSc	HC	Dist	Suprabasal	0.02	0.294	0.223	0.071	6.56e-37	8.14e-33
VDR	SSc	HC	Dist	Suprabasal	0.019	0.167	0.116	0.051	6.58e-37	8.16e-33
GPHN	SSc	HC	Dist	Suprabasal	0.018	0.142	0.095	0.047	6.61e-37	8.2e-33
ATP6V1H	SSc	HC	Dist	Suprabasal	0.02	0.39	0.305	0.085	6.75e-37	8.38e-33
EIF4EBP3	SSc	HC	Dist	Suprabasal	0.018	0.27	0.202	0.068	6.76e-37	8.38e-33
PPP1R9B	SSc	HC	Dist	Suprabasal	0.017	0.105	0.065	0.04	6.76e-37	8.39e-33
PDAP1	SSc	HC	Dist	Suprabasal	0.06	0.885	0.774	0.111	6.8e-37	8.44e-33
DDX60	SSc	HC	Dist	Suprabasal	0.012	0.035	0.013	0.022	7.03e-37	8.72e-33
MRPL1	SSc	HC	Dist	Suprabasal	0.031	0.553	0.44	0.113	7.17e-37	8.9e-33
THEM5	SSc	HC	Dist	Suprabasal	0.015	0.1	0.061	0.039	7.34e-37	9.11e-33
ANKS6	SSc	HC	Dist	Suprabasal	0.02	0.151	0.103	0.048	7.42e-37	9.2e-33
RHBDF2	SSc	HC	Dist	Suprabasal	0.018	0.177	0.124	0.053	7.47e-37	9.26e-33
PCYT1A	SSc	HC	Dist	Suprabasal	0.025	0.366	0.288	0.078	7.53e-37	9.35e-33
MCM5	SSc	HC	Dist	Suprabasal	0.021	0.112	0.07	0.042	7.61e-37	9.45e-33
CYP39A1	SSc	HC	Dist	Suprabasal	0.015	0.072	0.039	0.033	7.73e-37	9.59e-33
NLN	SSc	HC	Dist	Suprabasal	0.02	0.146	0.098	0.048	7.76e-37	9.62e-33
PPP4R1	SSc	HC	Dist	Suprabasal	0.028	0.481	0.383	0.098	7.79e-37	9.66e-33
USP42	SSc	HC	Dist	Suprabasal	0.018	0.106	0.066	0.04	7.86e-37	9.76e-33
AHDC1	SSc	HC	Dist	Suprabasal	0.02	0.394	0.307	0.087	8.13e-37	1.01e-32
RABEP2	SSc	HC	Dist	Suprabasal	0.021	0.231	0.171	0.06	8.24e-37	1.02e-32
RBM7	SSc	HC	Dist	Suprabasal	0.019	0.335	0.258	0.077	8.9e-37	1.1e-32
KPTN	SSc	HC	Dist	Suprabasal	0.015	0.113	0.071	0.042	9.1e-37	1.13e-32
NUDT7	SSc	HC	Dist	Suprabasal	0.018	0.166	0.115	0.051	9.57e-37	1.19e-32
EMC6	SSc	HC	Dist	Suprabasal	0.044	0.749	0.614	0.135	9.64e-37	1.2e-32
AC004148.1	SSc	HC	Dist	Suprabasal	0.015	0.131	0.085	0.046	9.77e-37	1.21e-32
ASB8	SSc	HC	Dist	Suprabasal	0.022	0.44	0.347	0.093	9.94e-37	1.23e-32
RERE	SSc	HC	Dist	Suprabasal	0.024	0.251	0.189	0.062	1.07e-36	1.33e-32
PRLR	SSc	HC	Dist	Suprabasal	0.011	0.045	0.019	0.026	1.09e-36	1.35e-32
MESD	SSc	HC	Dist	Suprabasal	0.035	0.592	0.483	0.109	1.15e-36	1.42e-32
EIF4E	SSc	HC	Dist	Suprabasal	0.038	0.661	0.544	0.117	1.16e-36	1.44e-32
SIN3B	SSc	HC	Dist	Suprabasal	0.02	0.16	0.11	0.05	1.17e-36	1.45e-32
MYLK	SSc	HC	Dist	Suprabasal	-0.017	0.014	0.034	-0.02	1.24e-36	1.54e-32
SPRYD7	SSc	HC	Dist	Suprabasal	0.027	0.502	0.401	0.101	1.25e-36	1.55e-32
RAB11B	SSc	HC	Dist	Suprabasal	0.025	0.479	0.38	0.099	1.29e-36	1.6e-32
HCAR3	SSc	HC	Dist	Suprabasal	-0.027	0.1	0.143	-0.043	1.3e-36	1.62e-32
CPOX	SSc	HC	Dist	Suprabasal	0.015	0.16	0.11	0.05	1.33e-36	1.65e-32
ARAP2	SSc	HC	Dist	Suprabasal	0.021	0.274	0.207	0.067	1.38e-36	1.71e-32
ATP6AP2	SSc	HC	Dist	Suprabasal	0.052	0.79	0.677	0.113	1.41e-36	1.75e-32
FAM189B	SSc	HC	Dist	Suprabasal	0.018	0.139	0.092	0.047	1.42e-36	1.76e-32
CARNMT1	SSc	HC	Dist	Suprabasal	0.019	0.287	0.217	0.07	1.43e-36	1.77e-32
TBCB	SSc	HC	Dist	Suprabasal	0.042	0.696	0.577	0.119	1.5e-36	1.86e-32
CWC22	SSc	HC	Dist	Suprabasal	0.02	0.328	0.252	0.076	1.5e-36	1.86e-32
GYS1	SSc	HC	Dist	Suprabasal	0.021	0.176	0.124	0.052	1.5e-36	1.86e-32
TNRC6B	SSc	HC	Dist	Suprabasal	0.028	0.501	0.398	0.103	1.5e-36	1.86e-32
NPW	SSc	HC	Dist	Suprabasal	0.014	0.042	0.017	0.025	1.52e-36	1.88e-32
ROM1	SSc	HC	Dist	Suprabasal	0.016	0.134	0.089	0.045	1.52e-36	1.89e-32
RCBTB2	SSc	HC	Dist	Suprabasal	0.019	0.128	0.084	0.044	1.56e-36	1.93e-32
GPN1	SSc	HC	Dist	Suprabasal	0.021	0.327	0.253	0.074	1.62e-36	2.01e-32
TRIM14	SSc	HC	Dist	Suprabasal	0.019	0.244	0.181	0.063	1.66e-36	2.06e-32
TRAM1	SSc	HC	Dist	Suprabasal	0.035	0.609	0.496	0.113	1.66e-36	2.06e-32
BAZ2B	SSc	HC	Dist	Suprabasal	0.024	0.441	0.349	0.092	1.68e-36	2.08e-32
FAM83H	SSc	HC	Dist	Suprabasal	0.021	0.423	0.331	0.092	1.69e-36	2.1e-32
PANK2	SSc	HC	Dist	Suprabasal	0.021	0.411	0.323	0.088	1.81e-36	2.24e-32
TOR1A	SSc	HC	Dist	Suprabasal	0.018	0.21	0.152	0.058	1.81e-36	2.24e-32
MRPL2	SSc	HC	Dist	Suprabasal	0.031	0.578	0.467	0.111	1.81e-36	2.25e-32
SREK1IP1	SSc	HC	Dist	Suprabasal	0.047	0.73	0.607	0.123	1.86e-36	2.31e-32
LEO1	SSc	HC	Dist	Suprabasal	0.031	0.504	0.407	0.097	1.86e-36	2.31e-32
DCAF15	SSc	HC	Dist	Suprabasal	0.018	0.165	0.114	0.051	1.89e-36	2.35e-32
QTRT1	SSc	HC	Dist	Suprabasal	0.021	0.309	0.237	0.072	1.91e-36	2.36e-32
ALDH5A1	SSc	HC	Dist	Suprabasal	0.015	0.163	0.112	0.051	1.92e-36	2.38e-32
PKP4	SSc	HC	Dist	Suprabasal	0.02	0.272	0.205	0.067	1.95e-36	2.41e-32
FAHD2B	SSc	HC	Dist	Suprabasal	0.013	0.092	0.054	0.038	1.99e-36	2.47e-32
LARP7	SSc	HC	Dist	Suprabasal	0.035	0.623	0.504	0.119	2e-36	2.48e-32
KIFAP3	SSc	HC	Dist	Suprabasal	0.022	0.359	0.28	0.079	2e-36	2.48e-32
AP002761.4	SSc	HC	Dist	Suprabasal	0.019	0.175	0.123	0.052	2.01e-36	2.5e-32
CLIP4	SSc	HC	Dist	Suprabasal	0.016	0.225	0.164	0.061	2.02e-36	2.5e-32
ZNF138	SSc	HC	Dist	Suprabasal	0.016	0.194	0.138	0.056	2.08e-36	2.58e-32
PACSIN3	SSc	HC	Dist	Suprabasal	0.028	0.535	0.43	0.105	2.12e-36	2.63e-32
NSUN5	SSc	HC	Dist	Suprabasal	0.021	0.246	0.183	0.063	2.12e-36	2.64e-32
PLXDC2	SSc	HC	Dist	Suprabasal	0.024	0.425	0.337	0.088	2.13e-36	2.65e-32
C7orf26	SSc	HC	Dist	Suprabasal	0.017	0.133	0.089	0.044	2.16e-36	2.67e-32
CENPS	SSc	HC	Dist	Suprabasal	0.018	0.159	0.109	0.05	2.24e-36	2.77e-32
SMIM3	SSc	HC	Dist	Suprabasal	0.013	0.067	0.035	0.032	2.26e-36	2.8e-32
CCDC59	SSc	HC	Dist	Suprabasal	0.029	0.559	0.452	0.107	2.52e-36	3.12e-32
NDST2	SSc	HC	Dist	Suprabasal	0.015	0.14	0.093	0.047	2.58e-36	3.2e-32
BDKRB2	SSc	HC	Dist	Suprabasal	0.019	0.203	0.146	0.057	2.62e-36	3.25e-32
ZNF146	SSc	HC	Dist	Suprabasal	0.019	0.247	0.184	0.063	2.68e-36	3.32e-32
CLPX	SSc	HC	Dist	Suprabasal	0.021	0.373	0.29	0.083	2.8e-36	3.47e-32
ID2	SSc	HC	Dist	Suprabasal	0.024	0.259	0.195	0.064	2.88e-36	3.57e-32
JUN	SSc	HC	Dist	Suprabasal	0.048	0.983	0.975	0.008	2.89e-36	3.59e-32
PRKAR1B	SSc	HC	Dist	Suprabasal	0.021	0.171	0.12	0.051	2.9e-36	3.59e-32
GCHFR	SSc	HC	Dist	Suprabasal	0.035	0.534	0.434	0.1	2.93e-36	3.64e-32
VAC14	SSc	HC	Dist	Suprabasal	0.019	0.206	0.15	0.056	2.95e-36	3.66e-32
FOXRED1	SSc	HC	Dist	Suprabasal	0.016	0.118	0.075	0.043	2.99e-36	3.71e-32
CHIC2	SSc	HC	Dist	Suprabasal	0.023	0.505	0.402	0.103	3.02e-36	3.75e-32
C9orf78	SSc	HC	Dist	Suprabasal	0.035	0.622	0.51	0.112	3.03e-36	3.76e-32
LRRC4	SSc	HC	Dist	Suprabasal	0.011	0.035	0.013	0.022	3.03e-36	3.76e-32
GTPBP1	SSc	HC	Dist	Suprabasal	0.02	0.153	0.104	0.049	3.04e-36	3.77e-32
MRGBP	SSc	HC	Dist	Suprabasal	0.017	0.182	0.128	0.054	3.11e-36	3.86e-32
TMEM30B	SSc	HC	Dist	Suprabasal	0.018	0.278	0.211	0.067	3.15e-36	3.91e-32
SEH1L	SSc	HC	Dist	Suprabasal	0.02	0.258	0.194	0.064	3.2e-36	3.97e-32
ABHD13	SSc	HC	Dist	Suprabasal	0.016	0.184	0.13	0.054	3.21e-36	3.98e-32
CLPB	SSc	HC	Dist	Suprabasal	0.021	0.167	0.117	0.05	3.31e-36	4.11e-32
AP1G2	SSc	HC	Dist	Suprabasal	0.018	0.274	0.207	0.067	3.33e-36	4.13e-32
AUP1	SSc	HC	Dist	Suprabasal	0.046	0.727	0.599	0.128	3.39e-36	4.21e-32
UBTD1	SSc	HC	Dist	Suprabasal	0.013	0.075	0.041	0.034	3.41e-36	4.23e-32
ASB6	SSc	HC	Dist	Suprabasal	0.016	0.115	0.073	0.042	3.45e-36	4.28e-32
RNF34	SSc	HC	Dist	Suprabasal	0.017	0.184	0.13	0.054	3.46e-36	4.3e-32
CDHR1	SSc	HC	Dist	Suprabasal	0.014	0.04	0.016	0.024	3.49e-36	4.32e-32
CASP8	SSc	HC	Dist	Suprabasal	0.018	0.196	0.14	0.056	3.58e-36	4.44e-32
CTSZ	SSc	HC	Dist	Suprabasal	0.021	0.162	0.112	0.05	3.61e-36	4.47e-32
EEF1AKNMT	SSc	HC	Dist	Suprabasal	0.019	0.153	0.105	0.048	3.62e-36	4.49e-32
CSNK1D	SSc	HC	Dist	Suprabasal	0.022	0.377	0.296	0.081	3.69e-36	4.57e-32
RSPRY1	SSc	HC	Dist	Suprabasal	0.018	0.287	0.218	0.069	3.74e-36	4.64e-32
NUP188	SSc	HC	Dist	Suprabasal	0.019	0.191	0.137	0.054	3.75e-36	4.65e-32
TAZ	SSc	HC	Dist	Suprabasal	0.018	0.201	0.144	0.057	3.79e-36	4.7e-32
RPS3	SSc	HC	Dist	Suprabasal	0.039	1	0.999	0.001	3.89e-36	4.82e-32
RAB11FIP1	SSc	HC	Dist	Suprabasal	-0.088	0.6	0.591	0.009	3.9e-36	4.84e-32
MCM4	SSc	HC	Dist	Suprabasal	0.02	0.188	0.134	0.054	4.15e-36	5.15e-32
COX20	SSc	HC	Dist	Suprabasal	0.053	0.804	0.686	0.118	4.16e-36	5.16e-32
ARL3	SSc	HC	Dist	Suprabasal	0.02	0.387	0.302	0.085	4.19e-36	5.19e-32
STAM	SSc	HC	Dist	Suprabasal	0.02	0.304	0.232	0.072	4.35e-36	5.4e-32
PDRG1	SSc	HC	Dist	Suprabasal	0.02	0.337	0.261	0.076	4.54e-36	5.63e-32
TSPAN3	SSc	HC	Dist	Suprabasal	0.019	0.414	0.325	0.089	4.87e-36	6.04e-32
NBN	SSc	HC	Dist	Suprabasal	0.023	0.408	0.322	0.086	5.01e-36	6.21e-32
RPAIN	SSc	HC	Dist	Suprabasal	0.026	0.533	0.428	0.105	5.2e-36	6.45e-32
TBL2	SSc	HC	Dist	Suprabasal	0.019	0.217	0.159	0.058	5.31e-36	6.59e-32
B3GAT3	SSc	HC	Dist	Suprabasal	0.019	0.216	0.158	0.058	5.34e-36	6.62e-32
SLC25A13	SSc	HC	Dist	Suprabasal	0.02	0.324	0.25	0.074	5.35e-36	6.64e-32
STK38	SSc	HC	Dist	Suprabasal	0.021	0.31	0.239	0.071	5.7e-36	7.07e-32
POLR1E	SSc	HC	Dist	Suprabasal	0.019	0.152	0.103	0.049	5.87e-36	7.28e-32
SRP54	SSc	HC	Dist	Suprabasal	0.027	0.511	0.411	0.1	6.03e-36	7.48e-32
EHD1	SSc	HC	Dist	Suprabasal	0.016	0.189	0.134	0.055	6.05e-36	7.5e-32
LRRC45	SSc	HC	Dist	Suprabasal	0.017	0.13	0.086	0.044	6.13e-36	7.61e-32
LGALS7	SSc	HC	Dist	Suprabasal	-0.09	0.591	0.686	-0.095	6.19e-36	7.68e-32
CDC27	SSc	HC	Dist	Suprabasal	0.02	0.302	0.231	0.071	6.21e-36	7.71e-32
CCNO	SSc	HC	Dist	Suprabasal	0.012	0.048	0.022	0.026	6.65e-36	8.25e-32
SSNA1	SSc	HC	Dist	Suprabasal	0.059	0.88	0.765	0.115	6.99e-36	8.67e-32
EEF1AKMT4	SSc	HC	Dist	Suprabasal	0.021	0.216	0.158	0.058	7e-36	8.68e-32
FAM120AOS	SSc	HC	Dist	Suprabasal	0.021	0.403	0.317	0.086	7e-36	8.68e-32
VPS52	SSc	HC	Dist	Suprabasal	0.015	0.252	0.187	0.065	7.05e-36	8.75e-32
OAF	SSc	HC	Dist	Suprabasal	0.016	0.08	0.045	0.035	7.19e-36	8.92e-32
MLYCD	SSc	HC	Dist	Suprabasal	0.019	0.143	0.097	0.046	7.55e-36	9.36e-32
ALKBH3	SSc	HC	Dist	Suprabasal	0.019	0.283	0.216	0.067	7.55e-36	9.36e-32
UBR5	SSc	HC	Dist	Suprabasal	0.019	0.281	0.213	0.068	7.73e-36	9.6e-32
RBM19	SSc	HC	Dist	Suprabasal	0.017	0.123	0.079	0.044	7.86e-36	9.75e-32
LGALS8	SSc	HC	Dist	Suprabasal	0.018	0.282	0.214	0.068	8.34e-36	1.03e-31
BAG5	SSc	HC	Dist	Suprabasal	0.026	0.487	0.389	0.098	9.02e-36	1.12e-31
SIAH2	SSc	HC	Dist	Suprabasal	0.018	0.412	0.325	0.087	9.1e-36	1.13e-31
PHF5A	SSc	HC	Dist	Suprabasal	0.02	0.345	0.268	0.077	9.51e-36	1.18e-31
LONP2	SSc	HC	Dist	Suprabasal	0.022	0.376	0.295	0.081	9.51e-36	1.18e-31
WASHC1	SSc	HC	Dist	Suprabasal	0.019	0.212	0.155	0.057	9.65e-36	1.2e-31
PIGH	SSc	HC	Dist	Suprabasal	0.019	0.257	0.193	0.064	9.69e-36	1.2e-31
PADI1	SSc	HC	Dist	Suprabasal	-0.047	0.129	0.172	-0.043	9.74e-36	1.21e-31
SMIM12	SSc	HC	Dist	Suprabasal	0.029	0.526	0.425	0.101	9.86e-36	1.22e-31
PAK4	SSc	HC	Dist	Suprabasal	0.018	0.211	0.153	0.058	9.97e-36	1.24e-31
PCGF5	SSc	HC	Dist	Suprabasal	0.017	0.303	0.231	0.072	1.01e-35	1.25e-31
BCAR1	SSc	HC	Dist	Suprabasal	0.015	0.113	0.072	0.041	1.04e-35	1.29e-31
CSTF3	SSc	HC	Dist	Suprabasal	0.018	0.272	0.205	0.067	1.06e-35	1.31e-31
ACAT1	SSc	HC	Dist	Suprabasal	0.021	0.472	0.376	0.096	1.06e-35	1.32e-31
RHOT1	SSc	HC	Dist	Suprabasal	0.021	0.292	0.223	0.069	1.07e-35	1.32e-31
SMAP1	SSc	HC	Dist	Suprabasal	0.054	0.815	0.721	0.094	1.07e-35	1.33e-31
MRPS31	SSc	HC	Dist	Suprabasal	0.028	0.572	0.457	0.115	1.08e-35	1.34e-31
TMEM223	SSc	HC	Dist	Suprabasal	0.02	0.359	0.279	0.08	1.09e-35	1.36e-31
GLYR1	SSc	HC	Dist	Suprabasal	0.018	0.329	0.253	0.076	1.1e-35	1.36e-31
KLHL7	SSc	HC	Dist	Suprabasal	0.015	0.181	0.128	0.053	1.1e-35	1.36e-31
KAT2A	SSc	HC	Dist	Suprabasal	0.02	0.12	0.078	0.042	1.12e-35	1.39e-31
COMMD7	SSc	HC	Dist	Suprabasal	0.023	0.477	0.376	0.101	1.24e-35	1.53e-31
DIAPH1	SSc	HC	Dist	Suprabasal	0.026	0.423	0.336	0.087	1.32e-35	1.63e-31
CASC4	SSc	HC	Dist	Suprabasal	0.019	0.187	0.134	0.053	1.34e-35	1.67e-31
RIOK2	SSc	HC	Dist	Suprabasal	0.018	0.26	0.195	0.065	1.34e-35	1.67e-31
COX10	SSc	HC	Dist	Suprabasal	0.017	0.2	0.144	0.056	1.36e-35	1.69e-31
KIF1BP	SSc	HC	Dist	Suprabasal	0.019	0.27	0.204	0.066	1.38e-35	1.72e-31
PDK3	SSc	HC	Dist	Suprabasal	0.013	0.103	0.063	0.04	1.41e-35	1.75e-31
AC016876.1	SSc	HC	Dist	Suprabasal	0.014	0.077	0.044	0.033	1.46e-35	1.81e-31
RPLP1	SSc	HC	Dist	Suprabasal	-0.01	1	1	0	1.47e-35	1.83e-31
CNPPD1	SSc	HC	Dist	Suprabasal	0.022	0.413	0.328	0.085	1.51e-35	1.87e-31
ZDHHC9	SSc	HC	Dist	Suprabasal	0.016	0.16	0.111	0.049	1.53e-35	1.89e-31
ANKRD13A	SSc	HC	Dist	Suprabasal	0.018	0.244	0.181	0.063	1.54e-35	1.91e-31
SIGIRR	SSc	HC	Dist	Suprabasal	0.018	0.233	0.173	0.06	1.55e-35	1.93e-31
LPAR3	SSc	HC	Dist	Suprabasal	0.016	0.102	0.063	0.039	1.56e-35	1.94e-31
TMEM38A	SSc	HC	Dist	Suprabasal	0.01	0.04	0.016	0.024	1.57e-35	1.94e-31
ATRX	SSc	HC	Dist	Suprabasal	0.033	0.507	0.414	0.093	1.63e-35	2.03e-31
SNHG3	SSc	HC	Dist	Suprabasal	0.025	0.417	0.329	0.088	1.7e-35	2.11e-31
NPTN	SSc	HC	Dist	Suprabasal	0.029	0.587	0.48	0.107	1.71e-35	2.13e-31
BOLA2	SSc	HC	Dist	Suprabasal	0.022	0.404	0.32	0.084	1.72e-35	2.13e-31
C11orf24	SSc	HC	Dist	Suprabasal	0.012	0.108	0.067	0.041	1.74e-35	2.16e-31
NFE2L3	SSc	HC	Dist	Suprabasal	0.016	0.101	0.062	0.039	1.85e-35	2.29e-31
DDX55	SSc	HC	Dist	Suprabasal	0.018	0.2	0.144	0.056	1.86e-35	2.31e-31
SDAD1	SSc	HC	Dist	Suprabasal	0.022	0.414	0.326	0.088	1.98e-35	2.46e-31
HS6ST1	SSc	HC	Dist	Suprabasal	0.017	0.161	0.112	0.049	1.98e-35	2.46e-31
VRK1	SSc	HC	Dist	Suprabasal	0.017	0.133	0.088	0.045	2.06e-35	2.56e-31
HIBCH	SSc	HC	Dist	Suprabasal	-0.057	0.78	0.73	0.05	2.17e-35	2.7e-31
FAT1	SSc	HC	Dist	Suprabasal	0.016	0.073	0.041	0.032	2.2e-35	2.73e-31
TLCD2	SSc	HC	Dist	Suprabasal	0.018	0.261	0.196	0.065	2.25e-35	2.79e-31
ANKRD9	SSc	HC	Dist	Suprabasal	0.02	0.306	0.235	0.071	2.35e-35	2.91e-31
AMMECR1	SSc	HC	Dist	Suprabasal	0.017	0.276	0.208	0.068	2.35e-35	2.92e-31
DDB2	SSc	HC	Dist	Suprabasal	0.023	0.316	0.246	0.07	2.37e-35	2.94e-31
PACS1	SSc	HC	Dist	Suprabasal	0.019	0.226	0.167	0.059	2.61e-35	3.23e-31
TIMM21	SSc	HC	Dist	Suprabasal	0.018	0.193	0.139	0.054	2.62e-35	3.26e-31
KCNG1	SSc	HC	Dist	Suprabasal	0.015	0.106	0.066	0.04	2.62e-35	3.26e-31
SLC35D2	SSc	HC	Dist	Suprabasal	0.015	0.306	0.233	0.073	2.64e-35	3.28e-31
SNUPN	SSc	HC	Dist	Suprabasal	0.019	0.243	0.181	0.062	2.67e-35	3.31e-31
ADD1	SSc	HC	Dist	Suprabasal	0.022	0.367	0.288	0.079	2.72e-35	3.38e-31
AC018521.5	SSc	HC	Dist	Suprabasal	0.023	0.403	0.32	0.083	2.76e-35	3.42e-31
NDUFC2	SSc	HC	Dist	Suprabasal	-0.028	0.977	0.962	0.015	2.85e-35	3.53e-31
ERN1	SSc	HC	Dist	Suprabasal	0.015	0.201	0.146	0.055	2.92e-35	3.63e-31
PRMT6	SSc	HC	Dist	Suprabasal	0.012	0.084	0.049	0.035	2.97e-35	3.68e-31
MT-ND1	SSc	HC	Dist	Suprabasal	-0.03	0.961	0.908	0.053	2.97e-35	3.68e-31
PPP4R3B	SSc	HC	Dist	Suprabasal	0.022	0.441	0.35	0.091	2.98e-35	3.69e-31
CDC42SE2	SSc	HC	Dist	Suprabasal	0.018	0.133	0.089	0.044	3.03e-35	3.76e-31
B3GALNT2	SSc	HC	Dist	Suprabasal	0.019	0.294	0.224	0.07	3.03e-35	3.77e-31
MORC3	SSc	HC	Dist	Suprabasal	0.023	0.388	0.306	0.082	3.04e-35	3.77e-31
TSPAN9	SSc	HC	Dist	Suprabasal	0.015	0.11	0.07	0.04	3.09e-35	3.83e-31
GNA11	SSc	HC	Dist	Suprabasal	0.019	0.197	0.142	0.055	3.14e-35	3.89e-31
SSB	SSc	HC	Dist	Suprabasal	0.052	0.786	0.673	0.113	3.19e-35	3.95e-31
DTWD2	SSc	HC	Dist	Suprabasal	0.017	0.15	0.103	0.047	3.23e-35	4.01e-31
AC010642.2	SSc	HC	Dist	Suprabasal	0.024	0.525	0.421	0.104	3.32e-35	4.11e-31
NUP43	SSc	HC	Dist	Suprabasal	0.015	0.094	0.057	0.037	3.38e-35	4.19e-31
ATG14	SSc	HC	Dist	Suprabasal	0.022	0.191	0.138	0.053	3.41e-35	4.23e-31
DNAJC25	SSc	HC	Dist	Suprabasal	0.018	0.155	0.108	0.047	3.45e-35	4.28e-31
NUDT9	SSc	HC	Dist	Suprabasal	0.021	0.425	0.336	0.089	3.46e-35	4.29e-31
PICALM	SSc	HC	Dist	Suprabasal	0.017	0.305	0.233	0.072	3.47e-35	4.3e-31
UBQLN4	SSc	HC	Dist	Suprabasal	0.019	0.165	0.116	0.049	3.57e-35	4.42e-31
PSME2	SSc	HC	Dist	Suprabasal	0.061	0.888	0.777	0.111	3.67e-35	4.55e-31
RAB3GAP1	SSc	HC	Dist	Suprabasal	0.02	0.303	0.232	0.071	3.68e-35	4.57e-31
PUM2	SSc	HC	Dist	Suprabasal	0.017	0.312	0.238	0.074	4e-35	4.96e-31
TRIM33	SSc	HC	Dist	Suprabasal	0.019	0.323	0.25	0.073	4.14e-35	5.13e-31
PPP1R21	SSc	HC	Dist	Suprabasal	0.017	0.186	0.133	0.053	4.33e-35	5.38e-31
BRWD1	SSc	HC	Dist	Suprabasal	0.021	0.344	0.267	0.077	4.46e-35	5.54e-31
RYBP	SSc	HC	Dist	Suprabasal	0.018	0.256	0.192	0.064	4.51e-35	5.59e-31
PI4KB	SSc	HC	Dist	Suprabasal	0.017	0.219	0.161	0.058	4.55e-35	5.65e-31
VIRMA	SSc	HC	Dist	Suprabasal	0.019	0.238	0.177	0.061	4.66e-35	5.78e-31
HSD3B7	SSc	HC	Dist	Suprabasal	0.017	0.109	0.069	0.04	4.75e-35	5.89e-31
MVK	SSc	HC	Dist	Suprabasal	0.03	0.422	0.34	0.082	4.75e-35	5.89e-31
UXT	SSc	HC	Dist	Suprabasal	-0.043	0.876	0.844	0.032	5.06e-35	6.27e-31
BLOC1S5	SSc	HC	Dist	Suprabasal	0.016	0.198	0.142	0.056	5.12e-35	6.35e-31
ZNF22	SSc	HC	Dist	Suprabasal	0.018	0.173	0.122	0.051	5.12e-35	6.35e-31
LPP	SSc	HC	Dist	Suprabasal	0.02	0.325	0.25	0.075	5.2e-35	6.46e-31
PELO	SSc	HC	Dist	Suprabasal	0.02	0.261	0.198	0.063	5.23e-35	6.48e-31
UTP20	SSc	HC	Dist	Suprabasal	0.019	0.135	0.09	0.045	5.36e-35	6.65e-31
SMAD2	SSc	HC	Dist	Suprabasal	0.022	0.384	0.303	0.081	5.41e-35	6.71e-31
ZBTB45	SSc	HC	Dist	Suprabasal	0.015	0.094	0.057	0.037	5.43e-35	6.74e-31
ZNF688	SSc	HC	Dist	Suprabasal	0.02	0.238	0.178	0.06	5.44e-35	6.75e-31
SF3B1	SSc	HC	Dist	Suprabasal	0.038	0.685	0.56	0.125	5.45e-35	6.76e-31
PROM2	SSc	HC	Dist	Suprabasal	0.029	0.53	0.428	0.102	5.5e-35	6.82e-31
FDPS	SSc	HC	Dist	Suprabasal	0.066	0.858	0.766	0.092	5.54e-35	6.88e-31
MAD2L1BP	SSc	HC	Dist	Suprabasal	0.013	0.211	0.152	0.059	5.55e-35	6.88e-31
THRA	SSc	HC	Dist	Suprabasal	0.017	0.11	0.07	0.04	5.56e-35	6.9e-31
VANGL2	SSc	HC	Dist	Suprabasal	0.014	0.078	0.044	0.034	5.59e-35	6.94e-31
MPND	SSc	HC	Dist	Suprabasal	0.018	0.261	0.197	0.064	5.68e-35	7.05e-31
MRPL39	SSc	HC	Dist	Suprabasal	0.02	0.436	0.344	0.092	5.72e-35	7.09e-31
ARSD	SSc	HC	Dist	Suprabasal	0.02	0.306	0.235	0.071	5.86e-35	7.27e-31
TULP4	SSc	HC	Dist	Suprabasal	0.016	0.25	0.187	0.063	5.89e-35	7.31e-31
COPS8	SSc	HC	Dist	Suprabasal	0.016	0.39	0.304	0.086	6.15e-35	7.63e-31
BICDL1	SSc	HC	Dist	Suprabasal	0.019	0.158	0.11	0.048	6.38e-35	7.91e-31
CCDC117	SSc	HC	Dist	Suprabasal	0.018	0.148	0.102	0.046	6.38e-35	7.92e-31
KIZ	SSc	HC	Dist	Suprabasal	0.018	0.099	0.061	0.038	6.52e-35	8.08e-31
CENPH	SSc	HC	Dist	Suprabasal	0.018	0.083	0.049	0.034	6.57e-35	8.15e-31
RIOK3	SSc	HC	Dist	Suprabasal	-0.053	0.799	0.762	0.037	6.64e-35	8.24e-31
ARL6IP6	SSc	HC	Dist	Suprabasal	0.016	0.296	0.225	0.071	6.82e-35	8.46e-31
BOLA1	SSc	HC	Dist	Suprabasal	0.019	0.261	0.197	0.064	6.98e-35	8.66e-31
RO60	SSc	HC	Dist	Suprabasal	0.023	0.395	0.313	0.082	7.33e-35	9.1e-31
STARD4	SSc	HC	Dist	Suprabasal	0.016	0.096	0.058	0.038	7.36e-35	9.13e-31
PITPNA	SSc	HC	Dist	Suprabasal	0.036	0.673	0.548	0.125	7.42e-35	9.21e-31
LMF2	SSc	HC	Dist	Suprabasal	0.023	0.404	0.318	0.086	7.61e-35	9.44e-31
ACTR1A	SSc	HC	Dist	Suprabasal	0.027	0.472	0.379	0.093	7.68e-35	9.53e-31
MAP7	SSc	HC	Dist	Suprabasal	0.022	0.438	0.348	0.09	8.02e-35	9.96e-31
ACAT2	SSc	HC	Dist	Suprabasal	0.062	0.719	0.625	0.094	8.11e-35	1.01e-30
GABPB2	SSc	HC	Dist	Suprabasal	0.019	0.142	0.096	0.046	8.12e-35	1.01e-30
HLA-DMA	SSc	HC	Dist	Suprabasal	0.011	0.042	0.018	0.024	8.16e-35	1.01e-30
HEXA	SSc	HC	Dist	Suprabasal	0.018	0.154	0.106	0.048	8.2e-35	1.02e-30
VMA21	SSc	HC	Dist	Suprabasal	0.022	0.481	0.386	0.095	8.35e-35	1.04e-30
NKTR	SSc	HC	Dist	Suprabasal	0.023	0.402	0.318	0.084	8.37e-35	1.04e-30
FANCE	SSc	HC	Dist	Suprabasal	0.015	0.098	0.06	0.038	8.39e-35	1.04e-30
ERLIN2	SSc	HC	Dist	Suprabasal	0.017	0.259	0.194	0.065	8.41e-35	1.04e-30
SART3	SSc	HC	Dist	Suprabasal	0.019	0.185	0.132	0.053	8.42e-35	1.04e-30
EHMT1	SSc	HC	Dist	Suprabasal	0.02	0.246	0.185	0.061	8.51e-35	1.06e-30
JAGN1	SSc	HC	Dist	Suprabasal	0.025	0.491	0.394	0.097	8.67e-35	1.08e-30
IDS	SSc	HC	Dist	Suprabasal	0.021	0.346	0.27	0.076	8.72e-35	1.08e-30
TTC9C	SSc	HC	Dist	Suprabasal	0.018	0.188	0.135	0.053	9.15e-35	1.14e-30
HSBP1L1	SSc	HC	Dist	Suprabasal	0.029	0.611	0.489	0.122	9.3e-35	1.15e-30
PRKCD	SSc	HC	Dist	Suprabasal	0.017	0.222	0.164	0.058	9.41e-35	1.17e-30
CD3EAP	SSc	HC	Dist	Suprabasal	0.019	0.13	0.086	0.044	9.53e-35	1.18e-30
TMEM87B	SSc	HC	Dist	Suprabasal	0.018	0.234	0.175	0.059	9.93e-35	1.23e-30
MARVELD2	SSc	HC	Dist	Suprabasal	0.017	0.261	0.197	0.064	1.03e-34	1.27e-30
PTDSS2	SSc	HC	Dist	Suprabasal	0.018	0.147	0.101	0.046	1.07e-34	1.33e-30
EIF4G3	SSc	HC	Dist	Suprabasal	0.023	0.407	0.321	0.086	1.1e-34	1.37e-30
GAPDH	SSc	HC	Dist	Suprabasal	0.021	1	1	0	1.11e-34	1.37e-30
FBXO33	SSc	HC	Dist	Suprabasal	0.018	0.15	0.104	0.046	1.16e-34	1.43e-30
YTHDC2	SSc	HC	Dist	Suprabasal	0.021	0.303	0.234	0.069	1.18e-34	1.46e-30
HS1BP3	SSc	HC	Dist	Suprabasal	0.016	0.134	0.089	0.045	1.19e-34	1.47e-30
NCBP2	SSc	HC	Dist	Suprabasal	0.023	0.464	0.371	0.093	1.24e-34	1.53e-30
HSD17B4	SSc	HC	Dist	Suprabasal	0.04	0.661	0.549	0.112	1.24e-34	1.54e-30
GAS7	SSc	HC	Dist	Suprabasal	0.013	0.186	0.131	0.055	1.29e-34	1.59e-30
EBP	SSc	HC	Dist	Suprabasal	0.051	0.769	0.657	0.112	1.31e-34	1.62e-30
WNK4	SSc	HC	Dist	Suprabasal	-0.073	0.297	0.33	-0.033	1.35e-34	1.68e-30
SYT7	SSc	HC	Dist	Suprabasal	0.011	0.049	0.023	0.026	1.36e-34	1.69e-30
MT-ND2	SSc	HC	Dist	Suprabasal	-0.031	0.953	0.903	0.05	1.43e-34	1.77e-30
ITGAV	SSc	HC	Dist	Suprabasal	0.017	0.192	0.137	0.055	1.45e-34	1.8e-30
RPLP0	SSc	HC	Dist	Suprabasal	0.027	1	1	0	1.49e-34	1.84e-30
RXRB	SSc	HC	Dist	Suprabasal	0.017	0.18	0.129	0.051	1.49e-34	1.84e-30
NCOA6	SSc	HC	Dist	Suprabasal	0.018	0.206	0.149	0.057	1.53e-34	1.9e-30
SMPD4	SSc	HC	Dist	Suprabasal	0.018	0.155	0.107	0.048	1.61e-34	2e-30
SMCO4	SSc	HC	Dist	Suprabasal	0.013	0.277	0.207	0.07	1.63e-34	2.02e-30
MAGOH	SSc	HC	Dist	Suprabasal	0.034	0.642	0.53	0.112	1.66e-34	2.06e-30
KLF2	SSc	HC	Dist	Suprabasal	0.036	0.451	0.367	0.084	1.71e-34	2.12e-30
VPS16	SSc	HC	Dist	Suprabasal	0.019	0.254	0.191	0.063	1.72e-34	2.14e-30
ATP9A	SSc	HC	Dist	Suprabasal	0.015	0.135	0.091	0.044	1.97e-34	2.44e-30
MYL6B	SSc	HC	Dist	Suprabasal	0.033	0.607	0.493	0.114	1.97e-34	2.45e-30
SRSF10	SSc	HC	Dist	Suprabasal	0.036	0.642	0.529	0.113	2.01e-34	2.49e-30
TOM1L2	SSc	HC	Dist	Suprabasal	0.02	0.382	0.302	0.08	2.01e-34	2.5e-30
TRIM11	SSc	HC	Dist	Suprabasal	0.018	0.13	0.087	0.043	2.03e-34	2.52e-30
TIAM1	SSc	HC	Dist	Suprabasal	0.023	0.427	0.339	0.088	2.05e-34	2.54e-30
RPUSD2	SSc	HC	Dist	Suprabasal	0.015	0.134	0.09	0.044	2.06e-34	2.56e-30
RIC8A	SSc	HC	Dist	Suprabasal	0.019	0.286	0.219	0.067	2.07e-34	2.56e-30
RNF213	SSc	HC	Dist	Suprabasal	0.022	0.338	0.264	0.074	2.12e-34	2.62e-30
CETN3	SSc	HC	Dist	Suprabasal	0.021	0.36	0.283	0.077	2.25e-34	2.79e-30
TMEM125	SSc	HC	Dist	Suprabasal	0.016	0.17	0.12	0.05	2.31e-34	2.87e-30
C6orf47	SSc	HC	Dist	Suprabasal	0.019	0.266	0.202	0.064	2.32e-34	2.88e-30
MAP4K5	SSc	HC	Dist	Suprabasal	0.022	0.371	0.294	0.077	2.37e-34	2.94e-30
HGH1	SSc	HC	Dist	Suprabasal	0.018	0.12	0.079	0.041	2.38e-34	2.95e-30
IFT74	SSc	HC	Dist	Suprabasal	0.021	0.267	0.204	0.063	2.38e-34	2.95e-30
LINC01184	SSc	HC	Dist	Suprabasal	0.021	0.283	0.218	0.065	2.43e-34	3.01e-30
PI4K2B	SSc	HC	Dist	Suprabasal	0.019	0.198	0.144	0.054	2.43e-34	3.01e-30
AC118549.1	SSc	HC	Dist	Suprabasal	0.018	0.186	0.133	0.053	2.49e-34	3.09e-30
NMD3	SSc	HC	Dist	Suprabasal	0.018	0.302	0.232	0.07	2.56e-34	3.18e-30
TTC1	SSc	HC	Dist	Suprabasal	0.041	0.692	0.568	0.124	2.59e-34	3.22e-30
COMMD1	SSc	HC	Dist	Suprabasal	-0.053	0.732	0.707	0.025	2.66e-34	3.3e-30
MYL12B	SSc	HC	Dist	Suprabasal	-0.018	0.997	0.996	0.001	2.67e-34	3.31e-30
CCDC22	SSc	HC	Dist	Suprabasal	0.019	0.287	0.219	0.068	2.69e-34	3.34e-30
THRB	SSc	HC	Dist	Suprabasal	0.013	0.062	0.033	0.029	2.71e-34	3.36e-30
OSMR	SSc	HC	Dist	Suprabasal	0.017	0.085	0.05	0.035	2.71e-34	3.36e-30
MTHFD1L	SSc	HC	Dist	Suprabasal	0.015	0.074	0.042	0.032	2.74e-34	3.4e-30
NUDT4	SSc	HC	Dist	Suprabasal	0.02	0.217	0.16	0.057	2.85e-34	3.54e-30
ZNF576	SSc	HC	Dist	Suprabasal	0.018	0.253	0.191	0.062	2.86e-34	3.55e-30
DMRTA1	SSc	HC	Dist	Suprabasal	0.019	0.214	0.158	0.056	2.9e-34	3.59e-30
MDP1	SSc	HC	Dist	Suprabasal	0.014	0.237	0.175	0.062	2.91e-34	3.61e-30
ELK4	SSc	HC	Dist	Suprabasal	0.017	0.183	0.131	0.052	2.99e-34	3.71e-30
ST3GAL4	SSc	HC	Dist	Suprabasal	-0.048	0.092	0.128	-0.036	3.1e-34	3.84e-30
SETD2	SSc	HC	Dist	Suprabasal	0.022	0.309	0.24	0.069	3.15e-34	3.91e-30
LMF1	SSc	HC	Dist	Suprabasal	0.013	0.155	0.106	0.049	3.16e-34	3.92e-30
OGFR	SSc	HC	Dist	Suprabasal	0.019	0.131	0.088	0.043	3.36e-34	4.17e-30
C1orf52	SSc	HC	Dist	Suprabasal	0.018	0.317	0.245	0.072	3.36e-34	4.17e-30
SNRNP48	SSc	HC	Dist	Suprabasal	0.02	0.179	0.128	0.051	3.42e-34	4.24e-30
MPHOSPH8	SSc	HC	Dist	Suprabasal	0.04	0.68	0.567	0.113	3.5e-34	4.34e-30
FAM234A	SSc	HC	Dist	Suprabasal	0.019	0.393	0.309	0.084	3.51e-34	4.36e-30
NDUFAF4	SSc	HC	Dist	Suprabasal	0.019	0.352	0.273	0.079	3.64e-34	4.52e-30
TXLNA	SSc	HC	Dist	Suprabasal	0.02	0.26	0.196	0.064	3.82e-34	4.74e-30
COX15	SSc	HC	Dist	Suprabasal	0.018	0.259	0.196	0.063	3.95e-34	4.9e-30
ALG1	SSc	HC	Dist	Suprabasal	0.018	0.13	0.087	0.043	4.11e-34	5.1e-30
EMG1	SSc	HC	Dist	Suprabasal	0.026	0.523	0.422	0.101	5.08e-34	6.3e-30
SLC25A6	SSc	HC	Dist	Suprabasal	0.056	0.98	0.937	0.043	5.14e-34	6.38e-30
ERAL1	SSc	HC	Dist	Suprabasal	0.017	0.284	0.217	0.067	5.25e-34	6.51e-30
COA7	SSc	HC	Dist	Suprabasal	0.015	0.15	0.103	0.047	5.39e-34	6.69e-30
SLC16A7	SSc	HC	Dist	Suprabasal	0.027	0.515	0.415	0.1	5.43e-34	6.74e-30
YME1L1	SSc	HC	Dist	Suprabasal	0.037	0.632	0.52	0.112	5.54e-34	6.87e-30
PDS5A	SSc	HC	Dist	Suprabasal	0.022	0.43	0.343	0.087	5.85e-34	7.26e-30
CHID1	SSc	HC	Dist	Suprabasal	0.03	0.564	0.458	0.106	5.91e-34	7.33e-30
FBXO22	SSc	HC	Dist	Suprabasal	0.019	0.373	0.293	0.08	6.07e-34	7.53e-30
RPS19BP1	SSc	HC	Dist	Suprabasal	0.054	0.836	0.728	0.108	6.19e-34	7.68e-30
ATXN2	SSc	HC	Dist	Suprabasal	0.018	0.242	0.181	0.061	6.22e-34	7.72e-30
CLCN7	SSc	HC	Dist	Suprabasal	0.015	0.092	0.056	0.036	6.29e-34	7.8e-30
CAMK2G	SSc	HC	Dist	Suprabasal	0.018	0.239	0.179	0.06	6.29e-34	7.81e-30
TMEM87A	SSc	HC	Dist	Suprabasal	0.031	0.596	0.487	0.109	6.44e-34	7.99e-30
CCNH	SSc	HC	Dist	Suprabasal	0.015	0.315	0.242	0.073	6.49e-34	8.05e-30
SETD6	SSc	HC	Dist	Suprabasal	0.017	0.134	0.09	0.044	6.51e-34	8.07e-30
ARHGEF37	SSc	HC	Dist	Suprabasal	0.019	0.155	0.108	0.047	6.56e-34	8.14e-30
ALDOA	SSc	HC	Dist	Suprabasal	0.024	0.475	0.381	0.094	6.69e-34	8.3e-30
CTDSP1	SSc	HC	Dist	Suprabasal	0.02	0.297	0.23	0.067	6.71e-34	8.33e-30
CNOT9	SSc	HC	Dist	Suprabasal	0.017	0.213	0.156	0.057	6.8e-34	8.44e-30
STX16	SSc	HC	Dist	Suprabasal	0.02	0.312	0.241	0.071	7.12e-34	8.83e-30
PEX14	SSc	HC	Dist	Suprabasal	0.017	0.168	0.119	0.049	7.15e-34	8.87e-30
DAB2IP	SSc	HC	Dist	Suprabasal	0.014	0.113	0.073	0.04	7.2e-34	8.93e-30
CYBC1	SSc	HC	Dist	Suprabasal	0.018	0.217	0.161	0.056	7.25e-34	8.99e-30
GET1	SSc	HC	Dist	Suprabasal	0.015	0.262	0.197	0.065	7.38e-34	9.16e-30
EPB41L3	SSc	HC	Dist	Suprabasal	-0.038	0.072	0.106	-0.034	7.67e-34	9.52e-30
ZC3H14	SSc	HC	Dist	Suprabasal	0.019	0.314	0.243	0.071	7.97e-34	9.89e-30
HOOK3	SSc	HC	Dist	Suprabasal	0.024	0.397	0.316	0.081	8.14e-34	1.01e-29
USP38	SSc	HC	Dist	Suprabasal	0.015	0.163	0.114	0.049	8.41e-34	1.04e-29
MTMR12	SSc	HC	Dist	Suprabasal	0.016	0.186	0.133	0.053	8.69e-34	1.08e-29
CNKSR1	SSc	HC	Dist	Suprabasal	0.018	0.15	0.104	0.046	8.8e-34	1.09e-29
MTA3	SSc	HC	Dist	Suprabasal	0.02	0.435	0.346	0.089	8.99e-34	1.12e-29
TMEM177	SSc	HC	Dist	Suprabasal	0.014	0.119	0.077	0.042	9.02e-34	1.12e-29
ALDOC	SSc	HC	Dist	Suprabasal	0.014	0.18	0.127	0.053	9.18e-34	1.14e-29
NMRAL1	SSc	HC	Dist	Suprabasal	0.021	0.346	0.272	0.074	9.21e-34	1.14e-29
NACC1	SSc	HC	Dist	Suprabasal	0.018	0.156	0.109	0.047	9.45e-34	1.17e-29
SLC35D1	SSc	HC	Dist	Suprabasal	0.016	0.088	0.053	0.035	9.65e-34	1.2e-29
QARS	SSc	HC	Dist	Suprabasal	0.036	0.645	0.53	0.115	9.68e-34	1.2e-29
ABHD14A	SSc	HC	Dist	Suprabasal	0.016	0.118	0.077	0.041	1.02e-33	1.26e-29
TLNRD1	SSc	HC	Dist	Suprabasal	0.013	0.093	0.057	0.036	1.02e-33	1.27e-29
GNPDA2	SSc	HC	Dist	Suprabasal	0.015	0.127	0.084	0.043	1.03e-33	1.28e-29
GLB1	SSc	HC	Dist	Suprabasal	0.017	0.142	0.097	0.045	1.08e-33	1.34e-29
AC008771.1	SSc	HC	Dist	Suprabasal	0.019	0.17	0.122	0.048	1.08e-33	1.34e-29
ELL3	SSc	HC	Dist	Suprabasal	0.016	0.076	0.043	0.033	1.09e-33	1.35e-29
PRXL2B	SSc	HC	Dist	Suprabasal	0.014	0.111	0.071	0.04	1.11e-33	1.38e-29
TMEM216	SSc	HC	Dist	Suprabasal	0.014	0.163	0.114	0.049	1.11e-33	1.38e-29
SERPINB6	SSc	HC	Dist	Suprabasal	-0.079	0.575	0.567	0.008	1.12e-33	1.39e-29
RNF113A	SSc	HC	Dist	Suprabasal	0.018	0.243	0.183	0.06	1.13e-33	1.4e-29
METTL1	SSc	HC	Dist	Suprabasal	0.018	0.166	0.116	0.05	1.13e-33	1.4e-29
ABCF3	SSc	HC	Dist	Suprabasal	0.017	0.238	0.178	0.06	1.14e-33	1.42e-29
E2F3	SSc	HC	Dist	Suprabasal	0.014	0.101	0.063	0.038	1.16e-33	1.43e-29
ZNF106	SSc	HC	Dist	Suprabasal	0.024	0.438	0.348	0.09	1.16e-33	1.44e-29
UTP15	SSc	HC	Dist	Suprabasal	0.015	0.134	0.09	0.044	1.16e-33	1.44e-29
MAK16	SSc	HC	Dist	Suprabasal	0.018	0.138	0.093	0.045	1.2e-33	1.48e-29
ATP6V1C1	SSc	HC	Dist	Suprabasal	0.019	0.225	0.169	0.056	1.23e-33	1.52e-29
MAD2L1	SSc	HC	Dist	Suprabasal	0.016	0.098	0.061	0.037	1.27e-33	1.58e-29
UPP1	SSc	HC	Dist	Suprabasal	-0.066	0.568	0.579	-0.011	1.34e-33	1.66e-29
HYOU1	SSc	HC	Dist	Suprabasal	0.02	0.225	0.168	0.057	1.35e-33	1.67e-29
ATAD2B	SSc	HC	Dist	Suprabasal	0.018	0.185	0.133	0.052	1.36e-33	1.69e-29
PPARA	SSc	HC	Dist	Suprabasal	0.016	0.191	0.138	0.053	1.38e-33	1.72e-29
ZDHHC12	SSc	HC	Dist	Suprabasal	0.043	0.725	0.604	0.121	1.39e-33	1.73e-29
WASHC5	SSc	HC	Dist	Suprabasal	0.016	0.202	0.147	0.055	1.47e-33	1.82e-29
EED	SSc	HC	Dist	Suprabasal	0.016	0.141	0.096	0.045	1.47e-33	1.83e-29
FAM3A	SSc	HC	Dist	Suprabasal	0.023	0.463	0.37	0.093	1.49e-33	1.85e-29
PPM1A	SSc	HC	Dist	Suprabasal	0.015	0.214	0.157	0.057	1.5e-33	1.86e-29
B4GALT3	SSc	HC	Dist	Suprabasal	0.017	0.225	0.168	0.057	1.58e-33	1.97e-29
DENND10	SSc	HC	Dist	Suprabasal	0.025	0.479	0.387	0.092	1.64e-33	2.04e-29
SSBP4	SSc	HC	Dist	Suprabasal	0.017	0.164	0.116	0.048	1.68e-33	2.08e-29
ABITRAM	SSc	HC	Dist	Suprabasal	0.016	0.161	0.113	0.048	1.69e-33	2.09e-29
INTS8	SSc	HC	Dist	Suprabasal	0.016	0.152	0.105	0.047	1.7e-33	2.11e-29
RIOX2	SSc	HC	Dist	Suprabasal	0.02	0.41	0.325	0.085	1.77e-33	2.2e-29
ALG13	SSc	HC	Dist	Suprabasal	0.022	0.434	0.347	0.087	1.77e-33	2.2e-29
RGMA	SSc	HC	Dist	Suprabasal	0.019	0.317	0.245	0.072	1.8e-33	2.24e-29
TBC1D22A	SSc	HC	Dist	Suprabasal	0.018	0.301	0.232	0.069	1.85e-33	2.29e-29
TRAF3	SSc	HC	Dist	Suprabasal	0.015	0.115	0.075	0.04	1.87e-33	2.32e-29
PDE4DIP	SSc	HC	Dist	Suprabasal	0.013	0.066	0.036	0.03	1.94e-33	2.41e-29
SPSB3	SSc	HC	Dist	Suprabasal	0.02	0.371	0.292	0.079	2e-33	2.48e-29
DCTN4	SSc	HC	Dist	Suprabasal	0.02	0.281	0.216	0.065	2e-33	2.48e-29
FXYD3	SSc	HC	Dist	Suprabasal	-0.026	0.994	0.991	0.003	2.03e-33	2.52e-29
ACTG1	SSc	HC	Dist	Suprabasal	-0.027	0.999	0.999	0	2.11e-33	2.62e-29
GPT2	SSc	HC	Dist	Suprabasal	0.02	0.349	0.274	0.075	2.12e-33	2.63e-29
MCC	SSc	HC	Dist	Suprabasal	0.023	0.219	0.164	0.055	2.12e-33	2.64e-29
UQCC2	SSc	HC	Dist	Suprabasal	0.047	0.776	0.658	0.118	2.36e-33	2.93e-29
ADAM10	SSc	HC	Dist	Suprabasal	0.018	0.282	0.216	0.066	2.37e-33	2.94e-29
SCRN2	SSc	HC	Dist	Suprabasal	0.017	0.248	0.186	0.062	2.37e-33	2.94e-29
C2orf49	SSc	HC	Dist	Suprabasal	0.019	0.352	0.276	0.076	2.38e-33	2.95e-29
MBNL2	SSc	HC	Dist	Suprabasal	0.02	0.28	0.215	0.065	2.39e-33	2.96e-29
TMED1	SSc	HC	Dist	Suprabasal	0.02	0.321	0.252	0.069	2.4e-33	2.98e-29
CDC40	SSc	HC	Dist	Suprabasal	0.028	0.552	0.447	0.105	2.41e-33	3e-29
SIPA1L1	SSc	HC	Dist	Suprabasal	0.017	0.183	0.132	0.051	2.44e-33	3.03e-29
RBM47	SSc	HC	Dist	Suprabasal	0.029	0.571	0.463	0.108	2.5e-33	3.1e-29
ARFIP1	SSc	HC	Dist	Suprabasal	0.021	0.387	0.307	0.08	2.6e-33	3.22e-29
KLF9	SSc	HC	Dist	Suprabasal	0.013	0.053	0.026	0.027	2.63e-33	3.26e-29
EGLN1	SSc	HC	Dist	Suprabasal	0.02	0.364	0.288	0.076	2.73e-33	3.39e-29
SCNN1A	SSc	HC	Dist	Suprabasal	0.031	0.511	0.415	0.096	2.77e-33	3.44e-29
WDR45	SSc	HC	Dist	Suprabasal	0.018	0.335	0.262	0.073	2.85e-33	3.54e-29
DGCR2	SSc	HC	Dist	Suprabasal	0.016	0.225	0.166	0.059	2.86e-33	3.55e-29
PARL	SSc	HC	Dist	Suprabasal	0.023	0.497	0.4	0.097	3.07e-33	3.81e-29
WBP2	SSc	HC	Dist	Suprabasal	0.022	0.413	0.329	0.084	3.31e-33	4.1e-29
SCAF1	SSc	HC	Dist	Suprabasal	0.016	0.19	0.137	0.053	3.33e-33	4.14e-29
ANKRD39	SSc	HC	Dist	Suprabasal	0.017	0.239	0.179	0.06	3.35e-33	4.16e-29
TCIRG1	SSc	HC	Dist	Suprabasal	0.018	0.188	0.136	0.052	3.51e-33	4.36e-29
DPAGT1	SSc	HC	Dist	Suprabasal	0.015	0.233	0.173	0.06	3.54e-33	4.39e-29
ARHGAP1	SSc	HC	Dist	Suprabasal	0.019	0.398	0.315	0.083	3.54e-33	4.39e-29
TBC1D9B	SSc	HC	Dist	Suprabasal	0.018	0.278	0.213	0.065	3.54e-33	4.39e-29
RHOG	SSc	HC	Dist	Suprabasal	0.026	0.488	0.395	0.093	3.56e-33	4.41e-29
CD40	SSc	HC	Dist	Suprabasal	0.014	0.111	0.072	0.039	3.59e-33	4.45e-29
UNG	SSc	HC	Dist	Suprabasal	0.019	0.326	0.255	0.071	3.72e-33	4.61e-29
RIPK1	SSc	HC	Dist	Suprabasal	0.017	0.209	0.154	0.055	3.88e-33	4.81e-29
SLC4A7	SSc	HC	Dist	Suprabasal	0.018	0.111	0.071	0.04	3.9e-33	4.84e-29
APEX2	SSc	HC	Dist	Suprabasal	0.015	0.233	0.173	0.06	3.93e-33	4.87e-29
TACC2	SSc	HC	Dist	Suprabasal	0.025	0.478	0.385	0.093	4.02e-33	4.99e-29
PRKD2	SSc	HC	Dist	Suprabasal	0.017	0.169	0.12	0.049	4.3e-33	5.34e-29
AC073349.1	SSc	HC	Dist	Suprabasal	-0.019	0.043	0.072	-0.029	4.33e-33	5.37e-29
PRKACA	SSc	HC	Dist	Suprabasal	0.019	0.234	0.177	0.057	4.41e-33	5.47e-29
MBD1	SSc	HC	Dist	Suprabasal	0.017	0.204	0.15	0.054	4.63e-33	5.74e-29
SPIN1	SSc	HC	Dist	Suprabasal	0.016	0.245	0.185	0.06	4.77e-33	5.91e-29
ANO10	SSc	HC	Dist	Suprabasal	0.022	0.288	0.223	0.065	4.88e-33	6.05e-29
CAMKMT	SSc	HC	Dist	Suprabasal	0.018	0.185	0.134	0.051	4.98e-33	6.17e-29
GCFC2	SSc	HC	Dist	Suprabasal	0.015	0.144	0.099	0.045	4.99e-33	6.19e-29
SCAMP1	SSc	HC	Dist	Suprabasal	0.017	0.314	0.244	0.07	5.06e-33	6.27e-29
ZMIZ2	SSc	HC	Dist	Suprabasal	0.016	0.175	0.125	0.05	5.08e-33	6.3e-29
FOXN3-AS1	SSc	HC	Dist	Suprabasal	0.015	0.2	0.146	0.054	5.09e-33	6.31e-29
ALG6	SSc	HC	Dist	Suprabasal	0.015	0.193	0.14	0.053	5.14e-33	6.38e-29
SLC25A22	SSc	HC	Dist	Suprabasal	0.014	0.092	0.056	0.036	5.15e-33	6.39e-29
MYBBP1A	SSc	HC	Dist	Suprabasal	0.017	0.131	0.088	0.043	5.31e-33	6.59e-29
KPNA1	SSc	HC	Dist	Suprabasal	0.018	0.252	0.191	0.061	5.38e-33	6.68e-29
GDI1	SSc	HC	Dist	Suprabasal	0.016	0.194	0.141	0.053	5.72e-33	7.09e-29
BCAT2	SSc	HC	Dist	Suprabasal	0.02	0.324	0.253	0.071	5.92e-33	7.34e-29
TSC22D4	SSc	HC	Dist	Suprabasal	0.019	0.397	0.314	0.083	6.01e-33	7.45e-29
RTP4	SSc	HC	Dist	Suprabasal	0.009	0.03	0.011	0.019	6.06e-33	7.52e-29
YLPM1	SSc	HC	Dist	Suprabasal	0.016	0.204	0.149	0.055	6.14e-33	7.61e-29
GTF3C2	SSc	HC	Dist	Suprabasal	0.016	0.247	0.186	0.061	6.18e-33	7.67e-29
PFKM	SSc	HC	Dist	Suprabasal	0.02	0.123	0.082	0.041	6.18e-33	7.67e-29
EFS	SSc	HC	Dist	Suprabasal	0.017	0.316	0.246	0.07	6.18e-33	7.67e-29
TSPAN12	SSc	HC	Dist	Suprabasal	-0.027	0.059	0.091	-0.032	6.29e-33	7.81e-29
TBC1D12	SSc	HC	Dist	Suprabasal	0.015	0.1	0.063	0.037	6.52e-33	8.09e-29
BCR	SSc	HC	Dist	Suprabasal	0.015	0.196	0.143	0.053	6.61e-33	8.2e-29
PLCB3	SSc	HC	Dist	Suprabasal	0.015	0.221	0.164	0.057	6.69e-33	8.29e-29
HNRNPLL	SSc	HC	Dist	Suprabasal	0.012	0.119	0.078	0.041	6.74e-33	8.37e-29
SHC1	SSc	HC	Dist	Suprabasal	0.018	0.192	0.14	0.052	6.8e-33	8.43e-29
DCPS	SSc	HC	Dist	Suprabasal	0.018	0.317	0.245	0.072	6.8e-33	8.43e-29
MRPS17	SSc	HC	Dist	Suprabasal	0.026	0.561	0.454	0.107	6.83e-33	8.47e-29
DELE1	SSc	HC	Dist	Suprabasal	0.015	0.159	0.111	0.048	6.9e-33	8.56e-29
SLC16A14	SSc	HC	Dist	Suprabasal	0.015	0.075	0.043	0.032	6.99e-33	8.67e-29
TTC5	SSc	HC	Dist	Suprabasal	0.018	0.173	0.124	0.049	6.99e-33	8.67e-29
EPC2	SSc	HC	Dist	Suprabasal	0.018	0.151	0.105	0.046	7.1e-33	8.81e-29
MDN1	SSc	HC	Dist	Suprabasal	0.016	0.175	0.125	0.05	7.25e-33	8.99e-29
NAA30	SSc	HC	Dist	Suprabasal	0.014	0.183	0.132	0.051	7.32e-33	9.08e-29
LRRC8B	SSc	HC	Dist	Suprabasal	0.014	0.102	0.064	0.038	7.36e-33	9.13e-29
PDLIM7	SSc	HC	Dist	Suprabasal	0.018	0.151	0.105	0.046	7.4e-33	9.19e-29
TRMT13	SSc	HC	Dist	Suprabasal	0.017	0.214	0.159	0.055	7.54e-33	9.36e-29
SLC39A9	SSc	HC	Dist	Suprabasal	0.016	0.19	0.137	0.053	7.57e-33	9.4e-29
FECH	SSc	HC	Dist	Suprabasal	0.016	0.196	0.143	0.053	8.45e-33	1.05e-28
FAM210A	SSc	HC	Dist	Suprabasal	0.016	0.297	0.229	0.068	8.46e-33	1.05e-28
PTPN23	SSc	HC	Dist	Suprabasal	0.015	0.189	0.137	0.052	8.54e-33	1.06e-28
TCEA2	SSc	HC	Dist	Suprabasal	0.016	0.092	0.057	0.035	8.66e-33	1.07e-28
EVI5	SSc	HC	Dist	Suprabasal	0.018	0.27	0.207	0.063	8.72e-33	1.08e-28
ZCCHC10	SSc	HC	Dist	Suprabasal	0.021	0.429	0.342	0.087	8.95e-33	1.11e-28
TIAL1	SSc	HC	Dist	Suprabasal	0.031	0.615	0.507	0.108	9.08e-33	1.13e-28
ZNF480	SSc	HC	Dist	Suprabasal	0.016	0.262	0.198	0.064	9.2e-33	1.14e-28
AL035661.1	SSc	HC	Dist	Suprabasal	0.014	0.206	0.15	0.056	9.33e-33	1.16e-28
ICA1	SSc	HC	Dist	Suprabasal	0.014	0.207	0.152	0.055	9.38e-33	1.16e-28
RCAN1	SSc	HC	Dist	Suprabasal	0.014	0.139	0.094	0.045	9.73e-33	1.21e-28
PJA2	SSc	HC	Dist	Suprabasal	0.025	0.478	0.386	0.092	9.93e-33	1.23e-28
VSIG8	SSc	HC	Dist	Suprabasal	0.012	0.07	0.039	0.031	9.95e-33	1.23e-28
THAP4	SSc	HC	Dist	Suprabasal	0.017	0.39	0.307	0.083	9.98e-33	1.24e-28
ZNF830	SSc	HC	Dist	Suprabasal	0.017	0.226	0.169	0.057	1.04e-32	1.28e-28
PPFIA3	SSc	HC	Dist	Suprabasal	0.015	0.112	0.073	0.039	1.05e-32	1.3e-28
APTX	SSc	HC	Dist	Suprabasal	0.018	0.312	0.243	0.069	1.07e-32	1.33e-28
BPNT1	SSc	HC	Dist	Suprabasal	0.015	0.179	0.129	0.05	1.09e-32	1.36e-28
MCM3	SSc	HC	Dist	Suprabasal	0.016	0.171	0.121	0.05	1.13e-32	1.4e-28
UBXN7	SSc	HC	Dist	Suprabasal	0.019	0.222	0.166	0.056	1.15e-32	1.42e-28
EXOSC8	SSc	HC	Dist	Suprabasal	0.02	0.411	0.328	0.083	1.17e-32	1.45e-28
TARS2	SSc	HC	Dist	Suprabasal	0.019	0.154	0.108	0.046	1.18e-32	1.46e-28
USP25	SSc	HC	Dist	Suprabasal	0.017	0.196	0.144	0.052	1.21e-32	1.5e-28
CNOT7	SSc	HC	Dist	Suprabasal	0.024	0.487	0.393	0.094	1.26e-32	1.57e-28
CKS1B	SSc	HC	Dist	Suprabasal	0.019	0.366	0.289	0.077	1.27e-32	1.58e-28
MTURN	SSc	HC	Dist	Suprabasal	0.016	0.148	0.103	0.045	1.27e-32	1.58e-28
MRPL42	SSc	HC	Dist	Suprabasal	0.028	0.603	0.494	0.109	1.32e-32	1.63e-28
NUP42	SSc	HC	Dist	Suprabasal	0.017	0.284	0.218	0.066	1.32e-32	1.64e-28
TES	SSc	HC	Dist	Suprabasal	0.016	0.324	0.252	0.072	1.37e-32	1.7e-28
LYRM7	SSc	HC	Dist	Suprabasal	0.016	0.277	0.212	0.065	1.4e-32	1.73e-28
GOLGA7	SSc	HC	Dist	Suprabasal	0.021	0.479	0.385	0.094	1.42e-32	1.77e-28
CUL2	SSc	HC	Dist	Suprabasal	0.021	0.34	0.268	0.072	1.43e-32	1.77e-28
ZDHHC18	SSc	HC	Dist	Suprabasal	0.019	0.196	0.144	0.052	1.49e-32	1.85e-28
BOC	SSc	HC	Dist	Suprabasal	0.012	0.043	0.019	0.024	1.51e-32	1.87e-28
CDK5RAP1	SSc	HC	Dist	Suprabasal	0.017	0.203	0.149	0.054	1.51e-32	1.88e-28
RPL24	SSc	HC	Dist	Suprabasal	-0.015	1	1	0	1.52e-32	1.88e-28
CCNK	SSc	HC	Dist	Suprabasal	0.02	0.311	0.242	0.069	1.58e-32	1.96e-28
ACACA	SSc	HC	Dist	Suprabasal	0.016	0.268	0.203	0.065	1.58e-32	1.96e-28
IRF2BPL	SSc	HC	Dist	Suprabasal	0.013	0.131	0.088	0.043	1.6e-32	1.98e-28
SNRPG	SSc	HC	Dist	Suprabasal	0.053	0.94	0.876	0.064	1.64e-32	2.04e-28
NBAS	SSc	HC	Dist	Suprabasal	0.019	0.213	0.159	0.054	1.66e-32	2.06e-28
OPA3	SSc	HC	Dist	Suprabasal	0.015	0.157	0.111	0.046	1.69e-32	2.09e-28
GAS6	SSc	HC	Dist	Suprabasal	0.02	0.342	0.268	0.074	1.7e-32	2.11e-28
ATP5F1A	SSc	HC	Dist	Suprabasal	0.052	0.977	0.93	0.047	1.74e-32	2.16e-28
ABCB8	SSc	HC	Dist	Suprabasal	0.019	0.271	0.209	0.062	1.77e-32	2.2e-28
FAM50B	SSc	HC	Dist	Suprabasal	0.015	0.155	0.108	0.047	1.78e-32	2.21e-28
WDR4	SSc	HC	Dist	Suprabasal	0.018	0.195	0.142	0.053	1.86e-32	2.3e-28
OSER1	SSc	HC	Dist	Suprabasal	0.02	0.384	0.305	0.079	1.89e-32	2.34e-28
RBX1	SSc	HC	Dist	Suprabasal	-0.03	0.958	0.94	0.018	1.93e-32	2.4e-28
PSD4	SSc	HC	Dist	Suprabasal	0.015	0.178	0.128	0.05	1.94e-32	2.4e-28
EXOC1	SSc	HC	Dist	Suprabasal	0.029	0.588	0.472	0.116	1.94e-32	2.4e-28
FAM172A	SSc	HC	Dist	Suprabasal	0.02	0.314	0.245	0.069	2.03e-32	2.51e-28
KITLG	SSc	HC	Dist	Suprabasal	0.016	0.066	0.036	0.03	2.05e-32	2.55e-28
NAA35	SSc	HC	Dist	Suprabasal	0.019	0.278	0.214	0.064	2.09e-32	2.6e-28
PAM16	SSc	HC	Dist	Suprabasal	0.025	0.569	0.463	0.106	2.12e-32	2.63e-28
MAN2A1	SSc	HC	Dist	Suprabasal	0.02	0.247	0.188	0.059	2.15e-32	2.67e-28
REEP4	SSc	HC	Dist	Suprabasal	0.026	0.54	0.435	0.105	2.34e-32	2.9e-28
ZNF672	SSc	HC	Dist	Suprabasal	0.016	0.123	0.082	0.041	2.37e-32	2.94e-28
CCDC6	SSc	HC	Dist	Suprabasal	0.037	0.632	0.524	0.108	2.56e-32	3.18e-28
ARFRP1	SSc	HC	Dist	Suprabasal	0.021	0.471	0.378	0.093	2.63e-32	3.26e-28
C11orf68	SSc	HC	Dist	Suprabasal	0.016	0.203	0.15	0.053	2.64e-32	3.27e-28
MAGED1	SSc	HC	Dist	Suprabasal	0.016	0.238	0.179	0.059	2.64e-32	3.28e-28
MAPT	SSc	HC	Dist	Suprabasal	0.022	0.269	0.206	0.063	2.68e-32	3.32e-28
LYPLA2	SSc	HC	Dist	Suprabasal	0.024	0.512	0.416	0.096	2.69e-32	3.34e-28
CARHSP1	SSc	HC	Dist	Suprabasal	-0.052	0.788	0.755	0.033	2.73e-32	3.39e-28
DGKQ	SSc	HC	Dist	Suprabasal	0.014	0.078	0.046	0.032	2.85e-32	3.54e-28
HEATR5A	SSc	HC	Dist	Suprabasal	0.013	0.203	0.149	0.054	3.09e-32	3.83e-28
ZFX	SSc	HC	Dist	Suprabasal	0.019	0.235	0.177	0.058	3.24e-32	4.02e-28
DYNLRB1	SSc	HC	Dist	Suprabasal	-0.049	0.778	0.741	0.037	3.44e-32	4.26e-28
GPN3	SSc	HC	Dist	Suprabasal	0.017	0.34	0.267	0.073	3.52e-32	4.37e-28
GRAMD4	SSc	HC	Dist	Suprabasal	0.016	0.16	0.113	0.047	3.56e-32	4.41e-28
RPUSD4	SSc	HC	Dist	Suprabasal	0.018	0.178	0.128	0.05	3.7e-32	4.59e-28
SNRPD1	SSc	HC	Dist	Suprabasal	0.051	0.869	0.764	0.105	3.82e-32	4.74e-28
RAB13	SSc	HC	Dist	Suprabasal	0.052	0.843	0.743	0.1	3.83e-32	4.75e-28
GEMIN2	SSc	HC	Dist	Suprabasal	0.013	0.138	0.094	0.044	3.96e-32	4.92e-28
PEX11B	SSc	HC	Dist	Suprabasal	0.013	0.259	0.196	0.063	4.28e-32	5.31e-28
RTKN	SSc	HC	Dist	Suprabasal	0.016	0.137	0.093	0.044	4.34e-32	5.39e-28
PCGF1	SSc	HC	Dist	Suprabasal	0.015	0.131	0.088	0.043	4.44e-32	5.5e-28
UNC50	SSc	HC	Dist	Suprabasal	0.023	0.498	0.403	0.095	4.47e-32	5.54e-28
ERCC5	SSc	HC	Dist	Suprabasal	0.019	0.32	0.251	0.069	4.47e-32	5.55e-28
SLC39A2	SSc	HC	Dist	Suprabasal	0.021	0.452	0.362	0.09	4.5e-32	5.58e-28
ANG	SSc	HC	Dist	Suprabasal	0.015	0.123	0.082	0.041	4.56e-32	5.66e-28
GSKIP	SSc	HC	Dist	Suprabasal	0.018	0.437	0.349	0.088	4.58e-32	5.68e-28
MAP3K5	SSc	HC	Dist	Suprabasal	0.015	0.152	0.107	0.045	4.65e-32	5.77e-28
VEGFB	SSc	HC	Dist	Suprabasal	0.022	0.435	0.349	0.086	4.71e-32	5.84e-28
DPP9	SSc	HC	Dist	Suprabasal	0.015	0.196	0.143	0.053	4.74e-32	5.88e-28
USP9Y	SSc	HC	Dist	Suprabasal	-0.035	0.039	0.066	-0.027	4.83e-32	5.99e-28
DUS4L	SSc	HC	Dist	Suprabasal	0.019	0.143	0.1	0.043	5.17e-32	6.41e-28
CHMP4B	SSc	HC	Dist	Suprabasal	0.044	0.719	0.603	0.116	5.25e-32	6.51e-28
GMDS	SSc	HC	Dist	Suprabasal	-0.08	0.298	0.328	-0.03	5.3e-32	6.57e-28
MFN2	SSc	HC	Dist	Suprabasal	0.02	0.27	0.209	0.061	5.33e-32	6.61e-28
ANKRD22	SSc	HC	Dist	Suprabasal	-0.069	0.565	0.561	0.004	5.34e-32	6.62e-28
UBXN6	SSc	HC	Dist	Suprabasal	0.019	0.398	0.317	0.081	5.38e-32	6.68e-28
MLF2	SSc	HC	Dist	Suprabasal	0.052	0.834	0.718	0.116	5.4e-32	6.7e-28
CREBL2	SSc	HC	Dist	Suprabasal	0.015	0.146	0.101	0.045	5.41e-32	6.72e-28
NUTM2B-AS1	SSc	HC	Dist	Suprabasal	0.016	0.259	0.197	0.062	5.43e-32	6.74e-28
XPO7	SSc	HC	Dist	Suprabasal	0.017	0.175	0.126	0.049	5.49e-32	6.81e-28
AVPI1	SSc	HC	Dist	Suprabasal	0.015	0.091	0.056	0.035	5.66e-32	7.03e-28
NINJ2	SSc	HC	Dist	Suprabasal	0.015	0.105	0.067	0.038	5.85e-32	7.26e-28
FAM199X	SSc	HC	Dist	Suprabasal	0.016	0.239	0.18	0.059	5.85e-32	7.26e-28
ZNF574	SSc	HC	Dist	Suprabasal	0.014	0.108	0.07	0.038	5.89e-32	7.3e-28
SPRR2B	SSc	HC	Dist	Suprabasal	0.027	0.069	0.04	0.029	6.01e-32	7.45e-28
PIP4K2C	SSc	HC	Dist	Suprabasal	0.014	0.158	0.11	0.048	6.22e-32	7.71e-28
TMEM17	SSc	HC	Dist	Suprabasal	0.013	0.076	0.044	0.032	6.27e-32	7.78e-28
PIAS4	SSc	HC	Dist	Suprabasal	0.016	0.142	0.098	0.044	6.31e-32	7.83e-28
DNM1L	SSc	HC	Dist	Suprabasal	0.023	0.414	0.332	0.082	6.56e-32	8.14e-28
MMP24OS	SSc	HC	Dist	Suprabasal	0.032	0.617	0.505	0.112	6.57e-32	8.15e-28
GLOD4	SSc	HC	Dist	Suprabasal	0.025	0.552	0.447	0.105	6.6e-32	8.19e-28
PYGO2	SSc	HC	Dist	Suprabasal	0.015	0.115	0.075	0.04	6.7e-32	8.31e-28
PLP2	SSc	HC	Dist	Suprabasal	0.049	0.989	0.955	0.034	6.79e-32	8.43e-28
PSMD10	SSc	HC	Dist	Suprabasal	0.018	0.36	0.284	0.076	6.93e-32	8.6e-28
MTRES1	SSc	HC	Dist	Suprabasal	0.017	0.403	0.32	0.083	7.14e-32	8.86e-28
GTF2H5	SSc	HC	Dist	Suprabasal	-0.042	0.858	0.824	0.034	7.23e-32	8.97e-28
AUH	SSc	HC	Dist	Suprabasal	0.018	0.17	0.122	0.048	7.23e-32	8.97e-28
RIF1	SSc	HC	Dist	Suprabasal	0.019	0.236	0.178	0.058	7.28e-32	9.03e-28
SULT2B1	SSc	HC	Dist	Suprabasal	-0.062	0.813	0.786	0.027	7.33e-32	9.1e-28
UFSP2	SSc	HC	Dist	Suprabasal	0.022	0.471	0.378	0.093	7.66e-32	9.51e-28
TRNT1	SSc	HC	Dist	Suprabasal	0.017	0.242	0.183	0.059	7.69e-32	9.53e-28
ITPR2	SSc	HC	Dist	Suprabasal	0.032	0.548	0.45	0.098	7.69e-32	9.54e-28
RBPMS	SSc	HC	Dist	Suprabasal	0.013	0.218	0.162	0.056	7.73e-32	9.59e-28
AQR	SSc	HC	Dist	Suprabasal	0.018	0.28	0.216	0.064	7.96e-32	9.87e-28
POLR2C	SSc	HC	Dist	Suprabasal	0.022	0.454	0.366	0.088	8.01e-32	9.94e-28
GLRX3	SSc	HC	Dist	Suprabasal	0.052	0.838	0.73	0.108	8.03e-32	9.97e-28
MLLT1	SSc	HC	Dist	Suprabasal	0.015	0.162	0.114	0.048	8.15e-32	1.01e-27
NAV2	SSc	HC	Dist	Suprabasal	0.018	0.156	0.111	0.045	8.25e-32	1.02e-27
GLS	SSc	HC	Dist	Suprabasal	0.021	0.23	0.174	0.056	8.36e-32	1.04e-27
NXN	SSc	HC	Dist	Suprabasal	0.015	0.262	0.199	0.063	8.4e-32	1.04e-27
CSKMT	SSc	HC	Dist	Suprabasal	0.023	0.223	0.169	0.054	8.65e-32	1.07e-27
AC006333.2	SSc	HC	Dist	Suprabasal	0.015	0.13	0.088	0.042	8.65e-32	1.07e-27
KRAS	SSc	HC	Dist	Suprabasal	0.037	0.68	0.561	0.119	8.95e-32	1.11e-27
PUS3	SSc	HC	Dist	Suprabasal	0.016	0.184	0.133	0.051	9.2e-32	1.14e-27
NIN	SSc	HC	Dist	Suprabasal	0.015	0.184	0.133	0.051	9.39e-32	1.16e-27
ELMSAN1	SSc	HC	Dist	Suprabasal	0.014	0.235	0.176	0.059	9.41e-32	1.17e-27
NUTF2	SSc	HC	Dist	Suprabasal	0.029	0.6	0.49	0.11	9.52e-32	1.18e-27
DUSP28	SSc	HC	Dist	Suprabasal	0.014	0.158	0.111	0.047	9.75e-32	1.21e-27
DCTN1	SSc	HC	Dist	Suprabasal	0.022	0.387	0.309	0.078	9.78e-32	1.21e-27
EGR1	SSc	HC	Dist	Suprabasal	-0.07	0.829	0.802	0.027	9.79e-32	1.22e-27
POLR2L	SSc	HC	Dist	Suprabasal	0.032	0.992	0.983	0.009	1.11e-31	1.38e-27
LARP4B	SSc	HC	Dist	Suprabasal	0.018	0.297	0.231	0.066	1.12e-31	1.39e-27
GAPVD1	SSc	HC	Dist	Suprabasal	0.018	0.348	0.273	0.075	1.13e-31	1.4e-27
SEC23B	SSc	HC	Dist	Suprabasal	0.017	0.335	0.263	0.072	1.13e-31	1.41e-27
GOSR1	SSc	HC	Dist	Suprabasal	0.022	0.488	0.393	0.095	1.14e-31	1.42e-27
TEX261	SSc	HC	Dist	Suprabasal	0.015	0.219	0.164	0.055	1.18e-31	1.47e-27
MRPS24	SSc	HC	Dist	Suprabasal	-0.024	0.96	0.929	0.031	1.19e-31	1.48e-27
TCF3	SSc	HC	Dist	Suprabasal	0.017	0.122	0.082	0.04	1.19e-31	1.48e-27
PDPR	SSc	HC	Dist	Suprabasal	0.014	0.063	0.035	0.028	1.25e-31	1.55e-27
MT-ND4L	SSc	HC	Dist	Suprabasal	0.043	0.67	0.55	0.12	1.26e-31	1.56e-27
APPL1	SSc	HC	Dist	Suprabasal	0.042	0.723	0.601	0.122	1.32e-31	1.64e-27
AL451165.2	SSc	HC	Dist	Suprabasal	0.014	0.168	0.12	0.048	1.33e-31	1.65e-27
PHPT1	SSc	HC	Dist	Suprabasal	-0.037	0.888	0.85	0.038	1.36e-31	1.69e-27
AARSD1	SSc	HC	Dist	Suprabasal	0.021	0.335	0.265	0.07	1.42e-31	1.76e-27
DDA1	SSc	HC	Dist	Suprabasal	0.019	0.376	0.301	0.075	1.43e-31	1.77e-27
ATP6V1E1	SSc	HC	Dist	Suprabasal	0.036	0.654	0.542	0.112	1.44e-31	1.79e-27
UBN2	SSc	HC	Dist	Suprabasal	0.018	0.253	0.193	0.06	1.45e-31	1.8e-27
HSP90B1	SSc	HC	Dist	Suprabasal	0.061	0.93	0.852	0.078	1.46e-31	1.81e-27
POLDIP3	SSc	HC	Dist	Suprabasal	0.017	0.239	0.181	0.058	1.48e-31	1.83e-27
CNGA1	SSc	HC	Dist	Suprabasal	-0.045	0.141	0.181	-0.04	1.48e-31	1.84e-27
SOS2	SSc	HC	Dist	Suprabasal	0.017	0.223	0.167	0.056	1.5e-31	1.86e-27
MRPL20-AS1	SSc	HC	Dist	Suprabasal	0.015	0.13	0.088	0.042	1.52e-31	1.88e-27
ADORA2B	SSc	HC	Dist	Suprabasal	0.015	0.075	0.044	0.031	1.55e-31	1.92e-27
RELA	SSc	HC	Dist	Suprabasal	0.016	0.304	0.236	0.068	1.55e-31	1.92e-27
ERLIN1	SSc	HC	Dist	Suprabasal	0.015	0.305	0.236	0.069	1.59e-31	1.97e-27
TROAP	SSc	HC	Dist	Suprabasal	0.017	0.045	0.021	0.024	1.64e-31	2.03e-27
SAYSD1	SSc	HC	Dist	Suprabasal	0.017	0.247	0.188	0.059	1.73e-31	2.15e-27
OSBPL2	SSc	HC	Dist	Suprabasal	0.019	0.368	0.291	0.077	1.78e-31	2.21e-27
ATP2B1	SSc	HC	Dist	Suprabasal	0.015	0.193	0.141	0.052	1.79e-31	2.22e-27
COMMD2	SSc	HC	Dist	Suprabasal	0.019	0.443	0.356	0.087	1.82e-31	2.26e-27
PRAG1	SSc	HC	Dist	Suprabasal	0.012	0.081	0.048	0.033	1.86e-31	2.31e-27
SH2D3A	SSc	HC	Dist	Suprabasal	0.017	0.194	0.143	0.051	1.87e-31	2.32e-27
CDKN3	SSc	HC	Dist	Suprabasal	0.019	0.059	0.032	0.027	1.89e-31	2.34e-27
MYLIP	SSc	HC	Dist	Suprabasal	0.018	0.282	0.219	0.063	1.92e-31	2.38e-27
FAM204A	SSc	HC	Dist	Suprabasal	0.028	0.598	0.489	0.109	1.92e-31	2.39e-27
DLX3	SSc	HC	Dist	Suprabasal	0.009	0.034	0.013	0.021	1.93e-31	2.4e-27
ZNF609	SSc	HC	Dist	Suprabasal	0.015	0.11	0.072	0.038	1.93e-31	2.4e-27
U2SURP	SSc	HC	Dist	Suprabasal	0.033	0.635	0.525	0.11	1.95e-31	2.42e-27
C1orf56	SSc	HC	Dist	Suprabasal	-0.083	0.31	0.343	-0.033	1.95e-31	2.42e-27
GSTZ1	SSc	HC	Dist	Suprabasal	0.033	0.636	0.528	0.108	1.98e-31	2.46e-27
MBIP	SSc	HC	Dist	Suprabasal	0.014	0.274	0.21	0.064	2.07e-31	2.57e-27
GATAD2B	SSc	HC	Dist	Suprabasal	0.015	0.138	0.095	0.043	2.13e-31	2.64e-27
USP2	SSc	HC	Dist	Suprabasal	0.01	0.057	0.03	0.027	2.14e-31	2.65e-27
NUP62	SSc	HC	Dist	Suprabasal	0.015	0.221	0.165	0.056	2.16e-31	2.68e-27
OAZ2	SSc	HC	Dist	Suprabasal	0.017	0.346	0.273	0.073	2.17e-31	2.69e-27
HDAC4	SSc	HC	Dist	Suprabasal	0.015	0.119	0.08	0.039	2.18e-31	2.7e-27
CIAPIN1	SSc	HC	Dist	Suprabasal	0.022	0.465	0.375	0.09	2.21e-31	2.74e-27
SSX2IP	SSc	HC	Dist	Suprabasal	0.016	0.112	0.074	0.038	2.21e-31	2.75e-27
NLRX1	SSc	HC	Dist	Suprabasal	0.015	0.241	0.182	0.059	2.24e-31	2.78e-27
ABCB7	SSc	HC	Dist	Suprabasal	0.014	0.243	0.183	0.06	2.33e-31	2.89e-27
CYP4F12	SSc	HC	Dist	Suprabasal	0.018	0.334	0.262	0.072	2.39e-31	2.97e-27
PSMD13	SSc	HC	Dist	Suprabasal	0.04	0.72	0.601	0.119	2.41e-31	2.98e-27
FUT2	SSc	HC	Dist	Suprabasal	0.021	0.283	0.22	0.063	2.49e-31	3.09e-27
SPTBN1	SSc	HC	Dist	Suprabasal	0.021	0.405	0.323	0.082	2.5e-31	3.11e-27
PACC1	SSc	HC	Dist	Suprabasal	0.01	0.075	0.043	0.032	2.52e-31	3.12e-27
SASH1	SSc	HC	Dist	Suprabasal	0.022	0.467	0.375	0.092	2.55e-31	3.16e-27
ESRP2	SSc	HC	Dist	Suprabasal	0.022	0.458	0.371	0.087	2.61e-31	3.24e-27
TMEM30A	SSc	HC	Dist	Suprabasal	0.019	0.373	0.296	0.077	2.71e-31	3.36e-27
GRK4	SSc	HC	Dist	Suprabasal	0.009	0.041	0.018	0.023	2.78e-31	3.44e-27
NCOR2	SSc	HC	Dist	Suprabasal	0.014	0.111	0.072	0.039	2.78e-31	3.45e-27
TPP1	SSc	HC	Dist	Suprabasal	0.015	0.239	0.181	0.058	2.78e-31	3.45e-27
USP4	SSc	HC	Dist	Suprabasal	0.015	0.272	0.208	0.064	2.78e-31	3.45e-27
ACSL5	SSc	HC	Dist	Suprabasal	0.008	0.032	0.012	0.02	2.79e-31	3.46e-27
FAHD2A	SSc	HC	Dist	Suprabasal	0.016	0.183	0.133	0.05	2.99e-31	3.71e-27
TMOD3	SSc	HC	Dist	Suprabasal	-0.04	0.854	0.81	0.044	3.02e-31	3.75e-27
CREBBP	SSc	HC	Dist	Suprabasal	0.016	0.238	0.18	0.058	3.05e-31	3.78e-27
CCDC80	SSc	HC	Dist	Suprabasal	0.012	0.032	0.013	0.019	3.08e-31	3.82e-27
UBLCP1	SSc	HC	Dist	Suprabasal	0.018	0.449	0.36	0.089	3.09e-31	3.83e-27
SLC7A5	SSc	HC	Dist	Suprabasal	0.02	0.078	0.046	0.032	3.16e-31	3.92e-27
KPNA6	SSc	HC	Dist	Suprabasal	0.018	0.333	0.262	0.071	3.26e-31	4.04e-27
FOXK1	SSc	HC	Dist	Suprabasal	0.016	0.173	0.124	0.049	3.31e-31	4.1e-27
NSD1	SSc	HC	Dist	Suprabasal	0.019	0.395	0.314	0.081	3.44e-31	4.26e-27
ZNF638	SSc	HC	Dist	Suprabasal	0.02	0.416	0.331	0.085	3.56e-31	4.41e-27
ZMYND11	SSc	HC	Dist	Suprabasal	0.016	0.271	0.209	0.062	3.57e-31	4.43e-27
SCARB2	SSc	HC	Dist	Suprabasal	0.024	0.458	0.37	0.088	3.63e-31	4.5e-27
LZIC	SSc	HC	Dist	Suprabasal	0.028	0.569	0.465	0.104	3.82e-31	4.74e-27
PPT1	SSc	HC	Dist	Suprabasal	0.018	0.191	0.141	0.05	3.83e-31	4.75e-27
COQ3	SSc	HC	Dist	Suprabasal	0.015	0.243	0.184	0.059	3.9e-31	4.84e-27
KDM1B	SSc	HC	Dist	Suprabasal	0.016	0.186	0.136	0.05	3.95e-31	4.9e-27
TAF3	SSc	HC	Dist	Suprabasal	0.018	0.146	0.102	0.044	4.08e-31	5.07e-27
NUMBL	SSc	HC	Dist	Suprabasal	0.012	0.056	0.029	0.027	4.11e-31	5.1e-27
CLCN3	SSc	HC	Dist	Suprabasal	0.022	0.501	0.406	0.095	4.23e-31	5.25e-27
BABAM2	SSc	HC	Dist	Suprabasal	0.016	0.315	0.246	0.069	4.25e-31	5.27e-27
TARBP2	SSc	HC	Dist	Suprabasal	0.018	0.173	0.126	0.047	4.28e-31	5.31e-27
SDHB	SSc	HC	Dist	Suprabasal	0.047	0.792	0.678	0.114	4.3e-31	5.33e-27
VPS33A	SSc	HC	Dist	Suprabasal	0.017	0.181	0.132	0.049	4.49e-31	5.56e-27
RASGRP1	SSc	HC	Dist	Suprabasal	0.015	0.134	0.092	0.042	4.52e-31	5.61e-27
NARS2	SSc	HC	Dist	Suprabasal	0.014	0.124	0.083	0.041	4.57e-31	5.67e-27
TOPORS	SSc	HC	Dist	Suprabasal	0.016	0.288	0.223	0.065	4.63e-31	5.75e-27
ESS2	SSc	HC	Dist	Suprabasal	0.013	0.115	0.076	0.039	4.69e-31	5.82e-27
PAOX	SSc	HC	Dist	Suprabasal	0.018	0.172	0.124	0.048	4.72e-31	5.86e-27
OXNAD1	SSc	HC	Dist	Suprabasal	0.014	0.14	0.096	0.044	4.78e-31	5.93e-27
NUP35	SSc	HC	Dist	Suprabasal	0.012	0.143	0.098	0.045	4.87e-31	6.04e-27
CNOT8	SSc	HC	Dist	Suprabasal	0.015	0.168	0.12	0.048	5.14e-31	6.38e-27
CACYBP	SSc	HC	Dist	Suprabasal	0.046	0.751	0.628	0.123	5.26e-31	6.52e-27
ECHDC2	SSc	HC	Dist	Suprabasal	-0.065	0.583	0.571	0.012	5.52e-31	6.84e-27
KLHL8	SSc	HC	Dist	Suprabasal	0.014	0.121	0.081	0.04	5.66e-31	7.03e-27
C11orf1	SSc	HC	Dist	Suprabasal	0.017	0.429	0.344	0.085	5.74e-31	7.12e-27
PRDM4	SSc	HC	Dist	Suprabasal	0.016	0.153	0.108	0.045	5.82e-31	7.22e-27
CDK19	SSc	HC	Dist	Suprabasal	0.018	0.228	0.173	0.055	5.87e-31	7.28e-27
EIF2A	SSc	HC	Dist	Suprabasal	0.037	0.718	0.6	0.118	5.9e-31	7.32e-27
SIVA1	SSc	HC	Dist	Suprabasal	0.042	0.755	0.632	0.123	6.01e-31	7.46e-27
KLHL9	SSc	HC	Dist	Suprabasal	0.014	0.179	0.129	0.05	6.06e-31	7.51e-27
RCE1	SSc	HC	Dist	Suprabasal	0.014	0.156	0.11	0.046	6.06e-31	7.52e-27
METTL3	SSc	HC	Dist	Suprabasal	0.013	0.129	0.087	0.042	6.23e-31	7.73e-27
KIF3B	SSc	HC	Dist	Suprabasal	0.014	0.105	0.068	0.037	6.28e-31	7.8e-27
TCEAL8	SSc	HC	Dist	Suprabasal	0.026	0.545	0.443	0.102	6.49e-31	8.05e-27
CCDC107	SSc	HC	Dist	Suprabasal	0.018	0.405	0.323	0.082	6.55e-31	8.12e-27
PDCL3	SSc	HC	Dist	Suprabasal	0.03	0.633	0.518	0.115	6.69e-31	8.3e-27
IL1B	SSc	HC	Dist	Suprabasal	0.021	0.056	0.03	0.026	7.01e-31	8.7e-27
SEPTIN1	SSc	HC	Dist	Suprabasal	0.015	0.112	0.074	0.038	7.18e-31	8.9e-27
RPS5	SSc	HC	Dist	Suprabasal	0.033	1	0.999	0.001	7.21e-31	8.94e-27
METTL16	SSc	HC	Dist	Suprabasal	0.018	0.158	0.113	0.045	7.99e-31	9.91e-27
PTAFR	SSc	HC	Dist	Suprabasal	0.009	0.034	0.014	0.02	8e-31	9.93e-27
TM9SF1	SSc	HC	Dist	Suprabasal	0.02	0.405	0.324	0.081	8.17e-31	1.01e-26
MYO5A	SSc	HC	Dist	Suprabasal	0.01	0.034	0.014	0.02	8.23e-31	1.02e-26
FAM229B	SSc	HC	Dist	Suprabasal	0.011	0.055	0.028	0.027	8.26e-31	1.02e-26
TCAIM	SSc	HC	Dist	Suprabasal	0.015	0.279	0.215	0.064	8.28e-31	1.03e-26
TFRC	SSc	HC	Dist	Suprabasal	0.019	0.38	0.301	0.079	8.34e-31	1.03e-26
ZFAND1	SSc	HC	Dist	Suprabasal	0.016	0.396	0.314	0.082	8.48e-31	1.05e-26
GAN	SSc	HC	Dist	Suprabasal	0.018	0.17	0.123	0.047	8.98e-31	1.11e-26
VAPB	SSc	HC	Dist	Suprabasal	0.016	0.328	0.257	0.071	9.07e-31	1.13e-26
LYRM2	SSc	HC	Dist	Suprabasal	0.022	0.507	0.41	0.097	9.32e-31	1.16e-26
RBM22	SSc	HC	Dist	Suprabasal	0.018	0.325	0.255	0.07	9.4e-31	1.17e-26
CHTOP	SSc	HC	Dist	Suprabasal	0.025	0.502	0.41	0.092	9.46e-31	1.17e-26
SLC18B1	SSc	HC	Dist	Suprabasal	0.013	0.201	0.148	0.053	1.01e-30	1.26e-26
PRPF38A	SSc	HC	Dist	Suprabasal	0.018	0.465	0.373	0.092	1.03e-30	1.28e-26
MGME1	SSc	HC	Dist	Suprabasal	0.015	0.235	0.177	0.058	1.03e-30	1.28e-26
ILVBL	SSc	HC	Dist	Suprabasal	0.022	0.47	0.379	0.091	1.03e-30	1.28e-26
FKBP11	SSc	HC	Dist	Suprabasal	0.021	0.221	0.168	0.053	1.05e-30	1.3e-26
OMA1	SSc	HC	Dist	Suprabasal	0.016	0.274	0.211	0.063	1.06e-30	1.31e-26
RASA1	SSc	HC	Dist	Suprabasal	0.017	0.165	0.119	0.046	1.07e-30	1.33e-26
RNF217	SSc	HC	Dist	Suprabasal	0.016	0.205	0.151	0.054	1.08e-30	1.34e-26
PSCA	SSc	HC	Dist	Suprabasal	-0.074	0.161	0.197	-0.036	1.1e-30	1.37e-26
DLG1	SSc	HC	Dist	Suprabasal	0.036	0.604	0.499	0.105	1.14e-30	1.41e-26
MORC2	SSc	HC	Dist	Suprabasal	0.015	0.107	0.07	0.037	1.14e-30	1.41e-26
BTN3A2	SSc	HC	Dist	Suprabasal	0.013	0.117	0.078	0.039	1.15e-30	1.43e-26
FRG1	SSc	HC	Dist	Suprabasal	0.026	0.556	0.45	0.106	1.15e-30	1.43e-26
EEF2KMT	SSc	HC	Dist	Suprabasal	0.015	0.229	0.172	0.057	1.16e-30	1.44e-26
SCARB1	SSc	HC	Dist	Suprabasal	0.01	0.035	0.014	0.021	1.19e-30	1.48e-26
TP53BP2	SSc	HC	Dist	Suprabasal	0.014	0.121	0.081	0.04	1.22e-30	1.51e-26
CDC37L1	SSc	HC	Dist	Suprabasal	0.017	0.342	0.27	0.072	1.24e-30	1.53e-26
HIPK1	SSc	HC	Dist	Suprabasal	0.014	0.28	0.215	0.065	1.26e-30	1.56e-26
ASCL2	SSc	HC	Dist	Suprabasal	0.012	0.04	0.018	0.022	1.35e-30	1.67e-26
BTBD7	SSc	HC	Dist	Suprabasal	0.018	0.323	0.254	0.069	1.41e-30	1.75e-26
METTL2A	SSc	HC	Dist	Suprabasal	0.015	0.273	0.21	0.063	1.49e-30	1.85e-26
MIR200CHG	SSc	HC	Dist	Suprabasal	0.013	0.1	0.064	0.036	1.56e-30	1.94e-26
UBXN8	SSc	HC	Dist	Suprabasal	0.013	0.162	0.115	0.047	1.61e-30	2e-26
CD2BP2	SSc	HC	Dist	Suprabasal	0.018	0.446	0.358	0.088	1.7e-30	2.11e-26
PMM2	SSc	HC	Dist	Suprabasal	0.019	0.4	0.32	0.08	1.72e-30	2.13e-26
NDUFB3	SSc	HC	Dist	Suprabasal	-0.03	0.962	0.941	0.021	1.72e-30	2.13e-26
HDDC3	SSc	HC	Dist	Suprabasal	0.02	0.354	0.282	0.072	1.74e-30	2.15e-26
ZNF771	SSc	HC	Dist	Suprabasal	0.013	0.071	0.041	0.03	1.82e-30	2.26e-26
SND1	SSc	HC	Dist	Suprabasal	0.024	0.514	0.417	0.097	1.83e-30	2.28e-26
RNF130	SSc	HC	Dist	Suprabasal	0.016	0.147	0.103	0.044	1.84e-30	2.28e-26
ZNF384	SSc	HC	Dist	Suprabasal	0.014	0.108	0.07	0.038	1.87e-30	2.32e-26
CDK13	SSc	HC	Dist	Suprabasal	0.018	0.351	0.278	0.073	1.97e-30	2.44e-26
PUS7L	SSc	HC	Dist	Suprabasal	0.019	0.356	0.282	0.074	1.98e-30	2.46e-26
GLMN	SSc	HC	Dist	Suprabasal	0.013	0.2	0.147	0.053	2.01e-30	2.49e-26
FADS6	SSc	HC	Dist	Suprabasal	0.011	0.07	0.041	0.029	2.02e-30	2.5e-26
TMCO1	SSc	HC	Dist	Suprabasal	0.056	0.865	0.761	0.104	2.05e-30	2.55e-26
AURKAIP1	SSc	HC	Dist	Suprabasal	0.055	0.969	0.907	0.062	2.07e-30	2.57e-26
FBXL12	SSc	HC	Dist	Suprabasal	0.013	0.183	0.133	0.05	2.1e-30	2.61e-26
PPP1R13L	SSc	HC	Dist	Suprabasal	0.029	0.562	0.459	0.103	2.15e-30	2.66e-26
TMEM97	SSc	HC	Dist	Suprabasal	0.016	0.086	0.053	0.033	2.18e-30	2.7e-26
ZNF639	SSc	HC	Dist	Suprabasal	0.015	0.164	0.117	0.047	2.26e-30	2.8e-26
MAGT1	SSc	HC	Dist	Suprabasal	0.019	0.417	0.335	0.082	2.27e-30	2.82e-26
BCL2L11	SSc	HC	Dist	Suprabasal	0.016	0.144	0.101	0.043	2.29e-30	2.84e-26
CNOT2	SSc	HC	Dist	Suprabasal	0.02	0.473	0.381	0.092	2.42e-30	3.01e-26
EMC7	SSc	HC	Dist	Suprabasal	0.038	0.702	0.59	0.112	2.49e-30	3.09e-26
GTF3C3	SSc	HC	Dist	Suprabasal	0.016	0.19	0.14	0.05	2.55e-30	3.17e-26
ACTL10	SSc	HC	Dist	Suprabasal	0.014	0.07	0.04	0.03	2.59e-30	3.21e-26
CHCHD4	SSc	HC	Dist	Suprabasal	0.018	0.176	0.128	0.048	2.59e-30	3.21e-26
SAMD5	SSc	HC	Dist	Suprabasal	-0.069	0.309	0.343	-0.034	2.61e-30	3.23e-26
CCDC50	SSc	HC	Dist	Suprabasal	0.015	0.156	0.11	0.046	2.62e-30	3.25e-26
RILPL2	SSc	HC	Dist	Suprabasal	0.017	0.095	0.06	0.035	2.7e-30	3.35e-26
RMI2	SSc	HC	Dist	Suprabasal	0.012	0.093	0.059	0.034	2.74e-30	3.4e-26
CFH	SSc	HC	Dist	Suprabasal	0.014	0.086	0.053	0.033	2.75e-30	3.41e-26
COMMD5	SSc	HC	Dist	Suprabasal	0.016	0.316	0.248	0.068	2.76e-30	3.42e-26
TMEM59	SSc	HC	Dist	Suprabasal	-0.03	0.939	0.918	0.021	2.81e-30	3.48e-26
MRFAP1L1	SSc	HC	Dist	Suprabasal	0.018	0.301	0.235	0.066	2.85e-30	3.54e-26
MAML2	SSc	HC	Dist	Suprabasal	-0.046	0.115	0.151	-0.036	2.88e-30	3.57e-26
TAF6L	SSc	HC	Dist	Suprabasal	0.016	0.103	0.067	0.036	2.92e-30	3.62e-26
HDAC7	SSc	HC	Dist	Suprabasal	0.014	0.111	0.073	0.038	2.94e-30	3.65e-26
SPOUT1	SSc	HC	Dist	Suprabasal	0.016	0.246	0.187	0.059	2.95e-30	3.66e-26
DDX19A	SSc	HC	Dist	Suprabasal	0.017	0.167	0.121	0.046	2.97e-30	3.68e-26
SLC35C2	SSc	HC	Dist	Suprabasal	0.016	0.369	0.293	0.076	2.99e-30	3.71e-26
IRF2BP1	SSc	HC	Dist	Suprabasal	0.014	0.092	0.058	0.034	3e-30	3.72e-26
SMARCAD1	SSc	HC	Dist	Suprabasal	0.016	0.174	0.126	0.048	3.06e-30	3.8e-26
BAG4	SSc	HC	Dist	Suprabasal	0.015	0.184	0.134	0.05	3.11e-30	3.85e-26
TIPARP	SSc	HC	Dist	Suprabasal	0.024	0.383	0.308	0.075	3.15e-30	3.91e-26
LENG9	SSc	HC	Dist	Suprabasal	0.017	0.139	0.097	0.042	3.31e-30	4.11e-26
FLII	SSc	HC	Dist	Suprabasal	0.022	0.493	0.399	0.094	3.35e-30	4.15e-26
MHENCR	SSc	HC	Dist	Suprabasal	0.014	0.088	0.054	0.034	3.37e-30	4.18e-26
PLEKHJ1	SSc	HC	Dist	Suprabasal	0.033	0.642	0.529	0.113	3.38e-30	4.19e-26
CCDC86	SSc	HC	Dist	Suprabasal	0.013	0.134	0.092	0.042	3.41e-30	4.23e-26
SNRPD3	SSc	HC	Dist	Suprabasal	0.039	0.733	0.627	0.106	3.45e-30	4.28e-26
NAGPA	SSc	HC	Dist	Suprabasal	0.017	0.127	0.087	0.04	3.47e-30	4.3e-26
DYRK4	SSc	HC	Dist	Suprabasal	0.012	0.315	0.245	0.07	3.47e-30	4.3e-26
ZNF24	SSc	HC	Dist	Suprabasal	0.019	0.376	0.3	0.076	3.52e-30	4.37e-26
GGA1	SSc	HC	Dist	Suprabasal	0.016	0.295	0.23	0.065	3.53e-30	4.38e-26
MIEF1	SSc	HC	Dist	Suprabasal	0.015	0.186	0.136	0.05	3.58e-30	4.44e-26
EDEM2	SSc	HC	Dist	Suprabasal	0.014	0.231	0.175	0.056	3.59e-30	4.46e-26
NRDE2	SSc	HC	Dist	Suprabasal	0.016	0.15	0.106	0.044	3.7e-30	4.58e-26
TMEM69	SSc	HC	Dist	Suprabasal	0.012	0.259	0.197	0.062	3.71e-30	4.6e-26
RAI1	SSc	HC	Dist	Suprabasal	0.016	0.088	0.055	0.033	3.72e-30	4.61e-26
ERBB2	SSc	HC	Dist	Suprabasal	0.027	0.565	0.463	0.102	3.82e-30	4.74e-26
PFDN2	SSc	HC	Dist	Suprabasal	0.042	0.787	0.676	0.111	3.86e-30	4.79e-26
PRSS27	SSc	HC	Dist	Suprabasal	-0.087	0.307	0.342	-0.035	3.89e-30	4.82e-26
NKAP	SSc	HC	Dist	Suprabasal	0.019	0.441	0.354	0.087	4.06e-30	5.04e-26
MRPL16	SSc	HC	Dist	Suprabasal	0.025	0.582	0.474	0.108	4.09e-30	5.08e-26
CDK7	SSc	HC	Dist	Suprabasal	0.016	0.352	0.278	0.074	4.12e-30	5.11e-26
LDLRAP1	SSc	HC	Dist	Suprabasal	0.014	0.125	0.084	0.041	4.3e-30	5.34e-26
MECP2	SSc	HC	Dist	Suprabasal	0.02	0.216	0.164	0.052	4.41e-30	5.47e-26
HEATR3	SSc	HC	Dist	Suprabasal	0.016	0.13	0.09	0.04	4.43e-30	5.5e-26
KLRG2	SSc	HC	Dist	Suprabasal	0.012	0.063	0.035	0.028	4.54e-30	5.63e-26
PARP14	SSc	HC	Dist	Suprabasal	0.02	0.21	0.158	0.052	4.56e-30	5.66e-26
MCPH1	SSc	HC	Dist	Suprabasal	0.017	0.192	0.142	0.05	4.64e-30	5.76e-26
TEX10	SSc	HC	Dist	Suprabasal	0.016	0.119	0.08	0.039	4.73e-30	5.87e-26
HSPA4	SSc	HC	Dist	Suprabasal	0.042	0.718	0.606	0.112	4.83e-30	6e-26
RNF214	SSc	HC	Dist	Suprabasal	0.015	0.223	0.168	0.055	4.85e-30	6.02e-26
CREB1	SSc	HC	Dist	Suprabasal	0.017	0.285	0.222	0.063	4.86e-30	6.03e-26
DARS	SSc	HC	Dist	Suprabasal	0.033	0.687	0.571	0.116	5.1e-30	6.33e-26
RNF31	SSc	HC	Dist	Suprabasal	0.013	0.113	0.075	0.038	5.18e-30	6.43e-26
CYB5R2	SSc	HC	Dist	Suprabasal	0.009	0.176	0.126	0.05	5.61e-30	6.96e-26
IL7	SSc	HC	Dist	Suprabasal	0.013	0.072	0.042	0.03	5.67e-30	7.04e-26
CUX1	SSc	HC	Dist	Suprabasal	0.022	0.398	0.319	0.079	5.71e-30	7.09e-26
TXNRD1	SSc	HC	Dist	Suprabasal	0.015	0.068	0.039	0.029	5.94e-30	7.37e-26
BRD1	SSc	HC	Dist	Suprabasal	0.017	0.219	0.165	0.054	6.03e-30	7.49e-26
SPINK7	SSc	HC	Dist	Suprabasal	-0.098	0.209	0.254	-0.045	6.07e-30	7.53e-26
EDEM3	SSc	HC	Dist	Suprabasal	0.015	0.183	0.133	0.05	6.39e-30	7.93e-26
CAB39	SSc	HC	Dist	Suprabasal	0.016	0.379	0.301	0.078	6.47e-30	8.02e-26
GPR157	SSc	HC	Dist	Suprabasal	0.017	0.433	0.346	0.087	6.7e-30	8.31e-26
ATPAF2	SSc	HC	Dist	Suprabasal	0.014	0.307	0.239	0.068	7.08e-30	8.78e-26
UTP25	SSc	HC	Dist	Suprabasal	0.016	0.145	0.102	0.043	7.08e-30	8.79e-26
MSH2	SSc	HC	Dist	Suprabasal	0.016	0.157	0.112	0.045	7.18e-30	8.9e-26
SNHG30	SSc	HC	Dist	Suprabasal	0.015	0.147	0.103	0.044	7.31e-30	9.06e-26
SCAPER	SSc	HC	Dist	Suprabasal	0.015	0.213	0.16	0.053	7.34e-30	9.1e-26
YTHDF3	SSc	HC	Dist	Suprabasal	0.014	0.266	0.205	0.061	7.34e-30	9.11e-26
PREP	SSc	HC	Dist	Suprabasal	0.012	0.166	0.119	0.047	7.35e-30	9.11e-26
RMDN3	SSc	HC	Dist	Suprabasal	0.015	0.287	0.223	0.064	7.35e-30	9.12e-26
RPH3AL	SSc	HC	Dist	Suprabasal	0.013	0.116	0.077	0.039	7.58e-30	9.4e-26
TMEM191B	SSc	HC	Dist	Suprabasal	0.016	0.143	0.1	0.043	7.78e-30	9.65e-26
TSNAX	SSc	HC	Dist	Suprabasal	0.02	0.453	0.367	0.086	7.8e-30	9.67e-26
TMEM186	SSc	HC	Dist	Suprabasal	0.013	0.219	0.164	0.055	7.9e-30	9.8e-26
HOXC6	SSc	HC	Dist	Suprabasal	0.01	0.065	0.037	0.028	7.92e-30	9.83e-26
STX3	SSc	HC	Dist	Suprabasal	0.01	0.181	0.131	0.05	8e-30	9.92e-26
PEX26	SSc	HC	Dist	Suprabasal	0.016	0.19	0.141	0.049	8.38e-30	1.04e-25
ARPIN	SSc	HC	Dist	Suprabasal	0.012	0.277	0.213	0.064	8.44e-30	1.05e-25
MAX	SSc	HC	Dist	Suprabasal	0.026	0.579	0.476	0.103	8.73e-30	1.08e-25
FANCF	SSc	HC	Dist	Suprabasal	0.014	0.155	0.11	0.045	8.94e-30	1.11e-25
BACE2	SSc	HC	Dist	Suprabasal	0.018	0.363	0.288	0.075	9e-30	1.12e-25
DNASE2	SSc	HC	Dist	Suprabasal	0.018	0.335	0.265	0.07	9.01e-30	1.12e-25
SP110	SSc	HC	Dist	Suprabasal	0.018	0.197	0.147	0.05	9.22e-30	1.14e-25
GNPTAB	SSc	HC	Dist	Suprabasal	0.016	0.366	0.289	0.077	9.42e-30	1.17e-25
TMEM37	SSc	HC	Dist	Suprabasal	-0.024	0.04	0.066	-0.026	9.5e-30	1.18e-25
FEM1B	SSc	HC	Dist	Suprabasal	0.013	0.316	0.247	0.069	9.78e-30	1.21e-25
ERGIC1	SSc	HC	Dist	Suprabasal	0.015	0.326	0.256	0.07	1.03e-29	1.28e-25
JMJD1C	SSc	HC	Dist	Suprabasal	0.016	0.322	0.253	0.069	1.06e-29	1.32e-25
S100A6	SSc	HC	Dist	Suprabasal	-0.042	0.998	0.999	-0.001	1.09e-29	1.35e-25
OSGEP	SSc	HC	Dist	Suprabasal	0.015	0.279	0.216	0.063	1.12e-29	1.39e-25
ISG15	SSc	HC	Dist	Suprabasal	0.032	0.12	0.083	0.037	1.13e-29	1.4e-25
MBLAC1	SSc	HC	Dist	Suprabasal	0.011	0.073	0.043	0.03	1.16e-29	1.44e-25
KRIT1	SSc	HC	Dist	Suprabasal	0.016	0.364	0.289	0.075	1.22e-29	1.51e-25
BEX3	SSc	HC	Dist	Suprabasal	0.036	0.621	0.521	0.1	1.23e-29	1.53e-25
TIPRL	SSc	HC	Dist	Suprabasal	0.038	0.705	0.595	0.11	1.25e-29	1.54e-25
SFT2D3	SSc	HC	Dist	Suprabasal	0.015	0.121	0.082	0.039	1.27e-29	1.57e-25
MZF1	SSc	HC	Dist	Suprabasal	0.016	0.126	0.087	0.039	1.27e-29	1.57e-25
SNRNP27	SSc	HC	Dist	Suprabasal	0.02	0.352	0.28	0.072	1.28e-29	1.59e-25
TJP1	SSc	HC	Dist	Suprabasal	0.042	0.681	0.572	0.109	1.28e-29	1.59e-25
MRPL49	SSc	HC	Dist	Suprabasal	0.017	0.341	0.27	0.071	1.33e-29	1.65e-25
MPP5	SSc	HC	Dist	Suprabasal	0.014	0.274	0.212	0.062	1.37e-29	1.7e-25
C1orf109	SSc	HC	Dist	Suprabasal	0.015	0.121	0.082	0.039	1.39e-29	1.72e-25
ATP6V1E2	SSc	HC	Dist	Suprabasal	0.011	0.047	0.024	0.023	1.43e-29	1.78e-25
ADSL	SSc	HC	Dist	Suprabasal	0.018	0.435	0.35	0.085	1.44e-29	1.79e-25
TARBP1	SSc	HC	Dist	Suprabasal	0.016	0.148	0.105	0.043	1.46e-29	1.81e-25
CYTH2	SSc	HC	Dist	Suprabasal	0.018	0.357	0.285	0.072	1.46e-29	1.82e-25
CXorf38	SSc	HC	Dist	Suprabasal	0.017	0.153	0.11	0.043	1.55e-29	1.93e-25
INTS11	SSc	HC	Dist	Suprabasal	0.021	0.481	0.389	0.092	1.62e-29	2.01e-25
ALAD	SSc	HC	Dist	Suprabasal	0.018	0.418	0.333	0.085	1.66e-29	2.06e-25
RNF13	SSc	HC	Dist	Suprabasal	0.019	0.466	0.377	0.089	1.71e-29	2.12e-25
SLC25A20	SSc	HC	Dist	Suprabasal	0.011	0.054	0.029	0.025	1.86e-29	2.3e-25
CEP63	SSc	HC	Dist	Suprabasal	0.018	0.364	0.289	0.075	1.92e-29	2.38e-25
YES1	SSc	HC	Dist	Suprabasal	0.021	0.433	0.35	0.083	1.93e-29	2.4e-25
CFAP36	SSc	HC	Dist	Suprabasal	0.015	0.356	0.283	0.073	1.95e-29	2.42e-25
TMEM38B	SSc	HC	Dist	Suprabasal	0.014	0.089	0.056	0.033	2.01e-29	2.5e-25
TNFSF10	SSc	HC	Dist	Suprabasal	0.052	0.817	0.695	0.122	2.02e-29	2.51e-25
STK26	SSc	HC	Dist	Suprabasal	0.013	0.209	0.156	0.053	2.06e-29	2.55e-25
WBP1	SSc	HC	Dist	Suprabasal	0.015	0.308	0.241	0.067	2.06e-29	2.55e-25
DIP2B	SSc	HC	Dist	Suprabasal	0.017	0.322	0.254	0.068	2.12e-29	2.63e-25
SAT1	SSc	HC	Dist	Suprabasal	-0.051	0.901	0.863	0.038	2.14e-29	2.66e-25
CPPED1	SSc	HC	Dist	Suprabasal	-0.064	0.362	0.386	-0.024	2.16e-29	2.68e-25
CLN6	SSc	HC	Dist	Suprabasal	0.016	0.127	0.087	0.04	2.16e-29	2.68e-25
GPX3	SSc	HC	Dist	Suprabasal	0.048	0.461	0.391	0.07	2.3e-29	2.85e-25
SRRM1	SSc	HC	Dist	Suprabasal	0.052	0.88	0.778	0.102	2.31e-29	2.86e-25
TACC1	SSc	HC	Dist	Suprabasal	0.018	0.269	0.209	0.06	2.33e-29	2.89e-25
ZNF706	SSc	HC	Dist	Suprabasal	0.041	0.964	0.919	0.045	2.34e-29	2.9e-25
FBXO11	SSc	HC	Dist	Suprabasal	0.013	0.248	0.19	0.058	2.4e-29	2.98e-25
FAM76A	SSc	HC	Dist	Suprabasal	0.011	0.216	0.161	0.055	2.52e-29	3.12e-25
ATXN7L3	SSc	HC	Dist	Suprabasal	0.015	0.174	0.127	0.047	2.56e-29	3.17e-25
BACE1	SSc	HC	Dist	Suprabasal	0.017	0.155	0.111	0.044	2.56e-29	3.18e-25
DOLPP1	SSc	HC	Dist	Suprabasal	0.014	0.149	0.105	0.044	2.62e-29	3.25e-25
EXT2	SSc	HC	Dist	Suprabasal	0.013	0.144	0.101	0.043	2.63e-29	3.26e-25
RAB11FIP2	SSc	HC	Dist	Suprabasal	0.015	0.097	0.063	0.034	2.66e-29	3.29e-25
FAM83D	SSc	HC	Dist	Suprabasal	0.015	0.287	0.224	0.063	2.72e-29	3.37e-25
TMEM205	SSc	HC	Dist	Suprabasal	0.025	0.571	0.467	0.104	2.74e-29	3.4e-25
ARL13B	SSc	HC	Dist	Suprabasal	0.014	0.118	0.08	0.038	2.82e-29	3.5e-25
SMAD7	SSc	HC	Dist	Suprabasal	0.015	0.081	0.05	0.031	2.87e-29	3.56e-25
CDKN1C	SSc	HC	Dist	Suprabasal	0.024	0.086	0.053	0.033	2.91e-29	3.61e-25
MAP11	SSc	HC	Dist	Suprabasal	0.012	0.103	0.068	0.035	2.93e-29	3.63e-25
AL033384.1	SSc	HC	Dist	Suprabasal	0.013	0.238	0.181	0.057	2.94e-29	3.64e-25
DYNC1LI2	SSc	HC	Dist	Suprabasal	0.03	0.627	0.516	0.111	2.94e-29	3.64e-25
CPSF7	SSc	HC	Dist	Suprabasal	0.015	0.195	0.145	0.05	2.95e-29	3.66e-25
CYP2R1	SSc	HC	Dist	Suprabasal	0.012	0.184	0.134	0.05	2.97e-29	3.68e-25
CLDN1	SSc	HC	Dist	Suprabasal	-0.071	0.393	0.415	-0.022	3.06e-29	3.79e-25
NUMA1	SSc	HC	Dist	Suprabasal	0.017	0.39	0.31	0.08	3.08e-29	3.82e-25
NGDN	SSc	HC	Dist	Suprabasal	0.015	0.264	0.204	0.06	3.3e-29	4.09e-25
ACOX2	SSc	HC	Dist	Suprabasal	0.011	0.06	0.033	0.027	3.41e-29	4.23e-25
DNAJC19	SSc	HC	Dist	Suprabasal	0.041	0.765	0.649	0.116	3.48e-29	4.31e-25
DNAJA2	SSc	HC	Dist	Suprabasal	0.041	0.745	0.635	0.11	3.54e-29	4.39e-25
XPO5	SSc	HC	Dist	Suprabasal	0.013	0.148	0.104	0.044	3.59e-29	4.45e-25
ASNSD1	SSc	HC	Dist	Suprabasal	0.016	0.222	0.168	0.054	3.61e-29	4.47e-25
MTSS2	SSc	HC	Dist	Suprabasal	0.012	0.102	0.066	0.036	3.68e-29	4.56e-25
PANK1	SSc	HC	Dist	Suprabasal	0.013	0.091	0.058	0.033	3.75e-29	4.65e-25
RPS6KA3	SSc	HC	Dist	Suprabasal	0.016	0.223	0.169	0.054	3.75e-29	4.65e-25
SLC20A1	SSc	HC	Dist	Suprabasal	0.024	0.163	0.119	0.044	3.76e-29	4.67e-25
MON1B	SSc	HC	Dist	Suprabasal	0.013	0.211	0.158	0.053	3.8e-29	4.71e-25
CNIH1	SSc	HC	Dist	Suprabasal	0.03	0.633	0.527	0.106	3.9e-29	4.83e-25
RCL1	SSc	HC	Dist	Suprabasal	0.012	0.135	0.093	0.042	3.97e-29	4.93e-25
RALA	SSc	HC	Dist	Suprabasal	-0.033	0.894	0.868	0.026	4.1e-29	5.09e-25
F11R	SSc	HC	Dist	Suprabasal	0.032	0.657	0.542	0.115	4.23e-29	5.25e-25
MGAT1	SSc	HC	Dist	Suprabasal	0.019	0.412	0.331	0.081	4.34e-29	5.39e-25
ABRACL	SSc	HC	Dist	Suprabasal	0.029	0.577	0.475	0.102	4.4e-29	5.46e-25
TBC1D20	SSc	HC	Dist	Suprabasal	0.016	0.271	0.21	0.061	4.48e-29	5.55e-25
ZBTB17	SSc	HC	Dist	Suprabasal	0.013	0.099	0.064	0.035	4.49e-29	5.57e-25
SNX15	SSc	HC	Dist	Suprabasal	0.014	0.241	0.184	0.057	4.54e-29	5.63e-25
NFAT5	SSc	HC	Dist	Suprabasal	0.015	0.219	0.166	0.053	4.57e-29	5.67e-25
ZNF652	SSc	HC	Dist	Suprabasal	0.015	0.197	0.146	0.051	4.6e-29	5.71e-25
JKAMP	SSc	HC	Dist	Suprabasal	0.01	0.278	0.214	0.064	4.84e-29	6e-25
UBE2J1	SSc	HC	Dist	Suprabasal	0.02	0.447	0.364	0.083	4.97e-29	6.16e-25
NCSTN	SSc	HC	Dist	Suprabasal	0.015	0.257	0.198	0.059	5.11e-29	6.34e-25
EXOSC7	SSc	HC	Dist	Suprabasal	0.027	0.595	0.488	0.107	5.27e-29	6.53e-25
SH2B1	SSc	HC	Dist	Suprabasal	0.013	0.122	0.083	0.039	5.4e-29	6.69e-25
SMUG1	SSc	HC	Dist	Suprabasal	0.016	0.418	0.336	0.082	5.46e-29	6.77e-25
ITPR3	SSc	HC	Dist	Suprabasal	0.013	0.075	0.045	0.03	5.47e-29	6.79e-25
MFSD14A	SSc	HC	Dist	Suprabasal	0.015	0.236	0.18	0.056	5.51e-29	6.84e-25
DNAJB4	SSc	HC	Dist	Suprabasal	0.017	0.276	0.215	0.061	5.6e-29	6.94e-25
ARID4A	SSc	HC	Dist	Suprabasal	0.016	0.32	0.253	0.067	5.64e-29	6.99e-25
APC	SSc	HC	Dist	Suprabasal	0.015	0.349	0.276	0.073	5.68e-29	7.05e-25
FTSJ1	SSc	HC	Dist	Suprabasal	0.015	0.211	0.159	0.052	5.9e-29	7.32e-25
LGALSL	SSc	HC	Dist	Suprabasal	0.011	0.45	0.361	0.089	5.94e-29	7.37e-25
CERS2	SSc	HC	Dist	Suprabasal	0.018	0.124	0.086	0.038	5.95e-29	7.39e-25
PAAF1	SSc	HC	Dist	Suprabasal	0.015	0.236	0.18	0.056	6.05e-29	7.51e-25
ZNHIT3	SSc	HC	Dist	Suprabasal	0.025	0.575	0.471	0.104	6.11e-29	7.58e-25
OARD1	SSc	HC	Dist	Suprabasal	0.021	0.522	0.425	0.097	6.2e-29	7.7e-25
GBF1	SSc	HC	Dist	Suprabasal	0.016	0.252	0.194	0.058	6.23e-29	7.73e-25
GALK1	SSc	HC	Dist	Suprabasal	0.023	0.549	0.445	0.104	6.37e-29	7.9e-25
CDKN2AIPNL	SSc	HC	Dist	Suprabasal	0.011	0.265	0.204	0.061	6.39e-29	7.93e-25
CPSF4	SSc	HC	Dist	Suprabasal	0.013	0.193	0.143	0.05	6.43e-29	7.97e-25
KLHL18	SSc	HC	Dist	Suprabasal	0.015	0.341	0.27	0.071	6.46e-29	8.01e-25
CASP4	SSc	HC	Dist	Suprabasal	0.026	0.567	0.462	0.105	6.53e-29	8.11e-25
SEC62	SSc	HC	Dist	Suprabasal	0.046	0.766	0.656	0.11	6.65e-29	8.25e-25
UBE2D2	SSc	HC	Dist	Suprabasal	0.053	0.867	0.755	0.112	6.76e-29	8.39e-25
MICALL2	SSc	HC	Dist	Suprabasal	0.015	0.091	0.058	0.033	7.01e-29	8.7e-25
SUPV3L1	SSc	HC	Dist	Suprabasal	0.015	0.147	0.104	0.043	7.08e-29	8.79e-25
SETMAR	SSc	HC	Dist	Suprabasal	0.013	0.107	0.071	0.036	7.22e-29	8.95e-25
AL121944.1	SSc	HC	Dist	Suprabasal	0.012	0.135	0.093	0.042	7.59e-29	9.42e-25
AP3S2	SSc	HC	Dist	Suprabasal	0.012	0.213	0.16	0.053	7.7e-29	9.55e-25
TIA1	SSc	HC	Dist	Suprabasal	0.015	0.231	0.175	0.056	7.73e-29	9.59e-25
REEP6	SSc	HC	Dist	Suprabasal	0.015	0.301	0.236	0.065	7.86e-29	9.75e-25
TUBGCP3	SSc	HC	Dist	Suprabasal	0.015	0.104	0.069	0.035	7.88e-29	9.78e-25
KDF1	SSc	HC	Dist	Suprabasal	0.013	0.265	0.205	0.06	8.04e-29	9.97e-25
MCRS1	SSc	HC	Dist	Suprabasal	0.019	0.404	0.327	0.077	8.2e-29	1.02e-24
METTL21A	SSc	HC	Dist	Suprabasal	0.012	0.14	0.098	0.042	8.44e-29	1.05e-24
RALGAPA1	SSc	HC	Dist	Suprabasal	0.016	0.284	0.221	0.063	8.53e-29	1.06e-24
NAA60	SSc	HC	Dist	Suprabasal	0.013	0.191	0.142	0.049	9.01e-29	1.12e-24
HOXC4	SSc	HC	Dist	Suprabasal	0.008	0.115	0.076	0.039	9.07e-29	1.13e-24
BCL11A	SSc	HC	Dist	Suprabasal	0.016	0.433	0.346	0.087	9.18e-29	1.14e-24
SKP2	SSc	HC	Dist	Suprabasal	0.015	0.128	0.088	0.04	9.35e-29	1.16e-24
ABHD4	SSc	HC	Dist	Suprabasal	0.016	0.163	0.118	0.045	9.35e-29	1.16e-24
PPP2R1B	SSc	HC	Dist	Suprabasal	0.011	0.216	0.162	0.054	9.52e-29	1.18e-24
SUMO2	SSc	HC	Dist	Suprabasal	-0.022	0.989	0.98	0.009	9.65e-29	1.2e-24
EXTL3	SSc	HC	Dist	Suprabasal	0.011	0.057	0.031	0.026	9.67e-29	1.2e-24
SETD1B	SSc	HC	Dist	Suprabasal	0.014	0.118	0.08	0.038	1.02e-28	1.27e-24
MOV10	SSc	HC	Dist	Suprabasal	0.011	0.162	0.116	0.046	1.03e-28	1.28e-24
PIK3CB	SSc	HC	Dist	Suprabasal	0.013	0.224	0.17	0.054	1.03e-28	1.28e-24
SEPTIN5	SSc	HC	Dist	Suprabasal	0.013	0.113	0.076	0.037	1.03e-28	1.28e-24
WDR91	SSc	HC	Dist	Suprabasal	0.014	0.113	0.076	0.037	1.04e-28	1.29e-24
TMEM101	SSc	HC	Dist	Suprabasal	0.015	0.408	0.328	0.08	1.05e-28	1.3e-24
VPS39	SSc	HC	Dist	Suprabasal	0.013	0.11	0.073	0.037	1.05e-28	1.3e-24
CRTC3	SSc	HC	Dist	Suprabasal	0.014	0.121	0.082	0.039	1.05e-28	1.31e-24
RRNAD1	SSc	HC	Dist	Suprabasal	0.012	0.168	0.122	0.046	1.08e-28	1.34e-24
ADIRF	SSc	HC	Dist	Suprabasal	0.024	0.544	0.447	0.097	1.18e-28	1.47e-24
NCAPD3	SSc	HC	Dist	Suprabasal	0.012	0.086	0.053	0.033	1.22e-28	1.51e-24
BRAP	SSc	HC	Dist	Suprabasal	0.014	0.156	0.112	0.044	1.23e-28	1.53e-24
MTMR1	SSc	HC	Dist	Suprabasal	0.015	0.138	0.097	0.041	1.25e-28	1.55e-24
RNF169	SSc	HC	Dist	Suprabasal	0.017	0.178	0.131	0.047	1.28e-28	1.58e-24
ATRAID	SSc	HC	Dist	Suprabasal	0.046	0.822	0.711	0.111	1.28e-28	1.58e-24
COX6C	SSc	HC	Dist	Suprabasal	-0.021	0.997	0.995	0.002	1.29e-28	1.6e-24
UPK3B	SSc	HC	Dist	Suprabasal	-0.031	0.054	0.082	-0.028	1.3e-28	1.61e-24
LIME1	SSc	HC	Dist	Suprabasal	0.016	0.104	0.069	0.035	1.31e-28	1.63e-24
COPB1	SSc	HC	Dist	Suprabasal	0.03	0.597	0.492	0.105	1.32e-28	1.63e-24
GSTCD	SSc	HC	Dist	Suprabasal	0.014	0.097	0.063	0.034	1.34e-28	1.66e-24
TRAF2	SSc	HC	Dist	Suprabasal	0.013	0.125	0.086	0.039	1.36e-28	1.69e-24
BRAT1	SSc	HC	Dist	Suprabasal	0.013	0.092	0.059	0.033	1.37e-28	1.7e-24
CAVIN2	SSc	HC	Dist	Suprabasal	0.018	0.089	0.056	0.033	1.4e-28	1.73e-24
PPP1R18	SSc	HC	Dist	Suprabasal	0.01	0.059	0.033	0.026	1.4e-28	1.74e-24
THUMPD3	SSc	HC	Dist	Suprabasal	0.017	0.415	0.334	0.081	1.42e-28	1.76e-24
FBXO46	SSc	HC	Dist	Suprabasal	0.013	0.107	0.071	0.036	1.42e-28	1.76e-24
VEGFA	SSc	HC	Dist	Suprabasal	0.015	0.323	0.256	0.067	1.46e-28	1.81e-24
FAM217B	SSc	HC	Dist	Suprabasal	0.016	0.194	0.145	0.049	1.46e-28	1.81e-24
BBS2	SSc	HC	Dist	Suprabasal	0.011	0.125	0.085	0.04	1.47e-28	1.82e-24
ZNF331	SSc	HC	Dist	Suprabasal	0.014	0.098	0.064	0.034	1.48e-28	1.84e-24
TPST2	SSc	HC	Dist	Suprabasal	0.018	0.31	0.245	0.065	1.49e-28	1.85e-24
TBK1	SSc	HC	Dist	Suprabasal	0.014	0.213	0.161	0.052	1.5e-28	1.87e-24
HSPA4L	SSc	HC	Dist	Suprabasal	0.02	0.503	0.409	0.094	1.51e-28	1.87e-24
NAE1	SSc	HC	Dist	Suprabasal	0.021	0.525	0.429	0.096	1.52e-28	1.88e-24
FAS	SSc	HC	Dist	Suprabasal	0.014	0.163	0.117	0.046	1.55e-28	1.92e-24
TFB2M	SSc	HC	Dist	Suprabasal	0.013	0.19	0.14	0.05	1.56e-28	1.94e-24
CDC123	SSc	HC	Dist	Suprabasal	0.031	0.648	0.535	0.113	1.6e-28	1.99e-24
LINC00963	SSc	HC	Dist	Suprabasal	0.016	0.178	0.131	0.047	1.61e-28	2e-24
TMEM117	SSc	HC	Dist	Suprabasal	0.015	0.131	0.091	0.04	1.63e-28	2.02e-24
MAN1B1-DT	SSc	HC	Dist	Suprabasal	0.013	0.064	0.036	0.028	1.64e-28	2.03e-24
TINF2	SSc	HC	Dist	Suprabasal	0.019	0.378	0.306	0.072	1.65e-28	2.04e-24
CUL3	SSc	HC	Dist	Suprabasal	0.027	0.549	0.453	0.096	1.65e-28	2.05e-24
NT5C3A	SSc	HC	Dist	Suprabasal	0.015	0.289	0.227	0.062	1.68e-28	2.08e-24
IFT27	SSc	HC	Dist	Suprabasal	0.017	0.244	0.188	0.056	1.7e-28	2.11e-24
PATL1	SSc	HC	Dist	Suprabasal	0.012	0.15	0.107	0.043	1.71e-28	2.12e-24
MRPL35	SSc	HC	Dist	Suprabasal	0.028	0.62	0.51	0.11	1.72e-28	2.13e-24
PDIK1L	SSc	HC	Dist	Suprabasal	0.013	0.143	0.101	0.042	1.8e-28	2.23e-24
B4GAT1	SSc	HC	Dist	Suprabasal	0.012	0.076	0.046	0.03	1.91e-28	2.37e-24
WASHC4	SSc	HC	Dist	Suprabasal	0.013	0.272	0.211	0.061	1.93e-28	2.39e-24
NGEF	SSc	HC	Dist	Suprabasal	0.009	0.108	0.071	0.037	1.94e-28	2.41e-24
ANAPC1	SSc	HC	Dist	Suprabasal	0.017	0.17	0.124	0.046	1.99e-28	2.47e-24
MSL3	SSc	HC	Dist	Suprabasal	0.018	0.401	0.324	0.077	2.03e-28	2.52e-24
ZBTB24	SSc	HC	Dist	Suprabasal	0.014	0.117	0.079	0.038	2.06e-28	2.56e-24
RPS6KB1	SSc	HC	Dist	Suprabasal	0.015	0.253	0.196	0.057	2.08e-28	2.58e-24
WDR55	SSc	HC	Dist	Suprabasal	0.016	0.282	0.22	0.062	2.16e-28	2.67e-24
HEATR6	SSc	HC	Dist	Suprabasal	0.014	0.094	0.06	0.034	2.24e-28	2.77e-24
TIMM10B	SSc	HC	Dist	Suprabasal	0.013	0.298	0.233	0.065	2.24e-28	2.77e-24
RGL1	SSc	HC	Dist	Suprabasal	0.011	0.039	0.018	0.021	2.24e-28	2.78e-24
NIF3L1	SSc	HC	Dist	Suprabasal	0.016	0.206	0.155	0.051	2.28e-28	2.83e-24
DNAJB12	SSc	HC	Dist	Suprabasal	0.015	0.376	0.301	0.075	2.32e-28	2.87e-24
TRMT11	SSc	HC	Dist	Suprabasal	0.014	0.161	0.116	0.045	2.36e-28	2.92e-24
MOB2	SSc	HC	Dist	Suprabasal	0.015	0.407	0.326	0.081	2.45e-28	3.03e-24
COTL1	SSc	HC	Dist	Suprabasal	0.013	0.054	0.029	0.025	2.51e-28	3.11e-24
PPP2R5D	SSc	HC	Dist	Suprabasal	0.013	0.12	0.082	0.038	2.6e-28	3.22e-24
NDUFB8	SSc	HC	Dist	Suprabasal	-0.022	0.97	0.947	0.023	2.64e-28	3.27e-24
MICA	SSc	HC	Dist	Suprabasal	0.011	0.103	0.067	0.036	2.65e-28	3.29e-24
MACO1	SSc	HC	Dist	Suprabasal	0.016	0.24	0.185	0.055	2.68e-28	3.33e-24
SEC24B	SSc	HC	Dist	Suprabasal	0.014	0.175	0.128	0.047	2.76e-28	3.43e-24
MTFMT	SSc	HC	Dist	Suprabasal	0.014	0.157	0.113	0.044	3.01e-28	3.73e-24
LPCAT3	SSc	HC	Dist	Suprabasal	0.014	0.275	0.215	0.06	3.02e-28	3.75e-24
PPP3CA	SSc	HC	Dist	Suprabasal	0.015	0.267	0.207	0.06	3.03e-28	3.76e-24
FBXW4	SSc	HC	Dist	Suprabasal	0.016	0.238	0.183	0.055	3.13e-28	3.89e-24
PLXNA1	SSc	HC	Dist	Suprabasal	0.013	0.097	0.063	0.034	3.19e-28	3.96e-24
ANXA4	SSc	HC	Dist	Suprabasal	0.035	0.695	0.579	0.116	3.2e-28	3.97e-24
NDRG3	SSc	HC	Dist	Suprabasal	0.013	0.255	0.196	0.059	3.21e-28	3.98e-24
HACD3	SSc	HC	Dist	Suprabasal	0.023	0.397	0.323	0.074	3.21e-28	3.99e-24
ZDHHC3	SSc	HC	Dist	Suprabasal	0.036	0.684	0.565	0.119	3.23e-28	4.01e-24
TTC27	SSc	HC	Dist	Suprabasal	0.012	0.141	0.099	0.042	3.39e-28	4.2e-24
TRIM47	SSc	HC	Dist	Suprabasal	0.017	0.14	0.099	0.041	3.51e-28	4.36e-24
FLYWCH1	SSc	HC	Dist	Suprabasal	0.013	0.078	0.048	0.03	3.53e-28	4.38e-24
PTBP3	SSc	HC	Dist	Suprabasal	0.037	0.716	0.6	0.116	3.53e-28	4.38e-24
DHRS4-AS1	SSc	HC	Dist	Suprabasal	0.016	0.184	0.136	0.048	3.58e-28	4.44e-24
DCBLD1	SSc	HC	Dist	Suprabasal	0.012	0.085	0.054	0.031	3.72e-28	4.62e-24
HIST1H1C	SSc	HC	Dist	Suprabasal	0.028	0.482	0.397	0.085	3.91e-28	4.85e-24
DHX29	SSc	HC	Dist	Suprabasal	0.032	0.64	0.53	0.11	4.06e-28	5.04e-24
ALG8	SSc	HC	Dist	Suprabasal	0.015	0.171	0.125	0.046	4.13e-28	5.12e-24
LINC02471	SSc	HC	Dist	Suprabasal	-0.015	0.022	0.042	-0.02	4.15e-28	5.15e-24
STT3A	SSc	HC	Dist	Suprabasal	0.011	0.269	0.207	0.062	4.36e-28	5.41e-24
RANBP3	SSc	HC	Dist	Suprabasal	0.013	0.158	0.114	0.044	4.45e-28	5.52e-24
PLSCR1	SSc	HC	Dist	Suprabasal	0.016	0.286	0.224	0.062	4.48e-28	5.55e-24
MAD2L2	SSc	HC	Dist	Suprabasal	0.019	0.098	0.064	0.034	4.62e-28	5.73e-24
EFCAB14	SSc	HC	Dist	Suprabasal	0.019	0.414	0.333	0.081	4.68e-28	5.81e-24
MICU1	SSc	HC	Dist	Suprabasal	0.014	0.166	0.12	0.046	4.71e-28	5.84e-24
SH3GL1	SSc	HC	Dist	Suprabasal	0.024	0.515	0.423	0.092	4.79e-28	5.94e-24
ERCC4	SSc	HC	Dist	Suprabasal	0.013	0.167	0.121	0.046	4.91e-28	6.09e-24
MX2	SSc	HC	Dist	Suprabasal	0.015	0.138	0.097	0.041	4.92e-28	6.11e-24
IFT46	SSc	HC	Dist	Suprabasal	0.015	0.134	0.094	0.04	4.98e-28	6.18e-24
ATXN7L3B	SSc	HC	Dist	Suprabasal	0.02	0.487	0.396	0.091	5e-28	6.2e-24
ZNF503-AS2	SSc	HC	Dist	Suprabasal	0.012	0.081	0.05	0.031	5.02e-28	6.23e-24
LRCH4	SSc	HC	Dist	Suprabasal	0.014	0.194	0.144	0.05	5.15e-28	6.39e-24
WDR13	SSc	HC	Dist	Suprabasal	0.02	0.482	0.392	0.09	5.59e-28	6.93e-24
ABHD10	SSc	HC	Dist	Suprabasal	0.012	0.118	0.08	0.038	5.6e-28	6.95e-24
RAB40B	SSc	HC	Dist	Suprabasal	0.015	0.23	0.176	0.054	5.62e-28	6.97e-24
ASH1L	SSc	HC	Dist	Suprabasal	0.019	0.453	0.368	0.085	5.69e-28	7.06e-24
RHBDD3	SSc	HC	Dist	Suprabasal	0.014	0.128	0.089	0.039	5.72e-28	7.09e-24
DPP8	SSc	HC	Dist	Suprabasal	0.014	0.209	0.158	0.051	5.75e-28	7.14e-24
PIGK	SSc	HC	Dist	Suprabasal	0.011	0.173	0.126	0.047	5.77e-28	7.16e-24
NVL	SSc	HC	Dist	Suprabasal	0.014	0.117	0.08	0.037	5.82e-28	7.22e-24
MTMR2	SSc	HC	Dist	Suprabasal	0.014	0.169	0.124	0.045	5.87e-28	7.28e-24
MAPK8	SSc	HC	Dist	Suprabasal	0.013	0.131	0.091	0.04	5.91e-28	7.33e-24
ARFGEF2	SSc	HC	Dist	Suprabasal	0.015	0.241	0.186	0.055	6.05e-28	7.51e-24
NRBF2	SSc	HC	Dist	Suprabasal	0.017	0.377	0.303	0.074	6.09e-28	7.55e-24
GTF2A1	SSc	HC	Dist	Suprabasal	0.016	0.264	0.206	0.058	6.12e-28	7.6e-24
ACADS	SSc	HC	Dist	Suprabasal	0.012	0.263	0.203	0.06	6.16e-28	7.64e-24
PTPN14	SSc	HC	Dist	Suprabasal	0.014	0.123	0.085	0.038	6.17e-28	7.66e-24
TTL	SSc	HC	Dist	Suprabasal	0.014	0.118	0.08	0.038	6.25e-28	7.75e-24
MAPKBP1	SSc	HC	Dist	Suprabasal	0.015	0.12	0.082	0.038	6.27e-28	7.78e-24
WDR1	SSc	HC	Dist	Suprabasal	0.032	0.636	0.533	0.103	6.31e-28	7.82e-24
RDH16	SSc	HC	Dist	Suprabasal	0.014	0.062	0.035	0.027	6.35e-28	7.88e-24
MAP2K6	SSc	HC	Dist	Suprabasal	0.019	0.15	0.109	0.041	6.41e-28	7.95e-24
MYO1C	SSc	HC	Dist	Suprabasal	0.016	0.44	0.355	0.085	6.42e-28	7.97e-24
VPS18	SSc	HC	Dist	Suprabasal	0.012	0.08	0.05	0.03	6.59e-28	8.18e-24
PSPH	SSc	HC	Dist	Suprabasal	0.018	0.28	0.221	0.059	6.8e-28	8.43e-24
ACKR3	SSc	HC	Dist	Suprabasal	0.009	0.03	0.012	0.018	6.83e-28	8.48e-24
ELF1	SSc	HC	Dist	Suprabasal	0.031	0.645	0.535	0.11	6.86e-28	8.51e-24
FIGNL1	SSc	HC	Dist	Suprabasal	0.014	0.08	0.049	0.031	6.88e-28	8.53e-24
PUDP	SSc	HC	Dist	Suprabasal	0.017	0.13	0.091	0.039	7.01e-28	8.69e-24
KBTBD2	SSc	HC	Dist	Suprabasal	0.014	0.133	0.093	0.04	7.17e-28	8.89e-24
STIMATE	SSc	HC	Dist	Suprabasal	0.014	0.107	0.071	0.036	7.29e-28	9.05e-24
KATNB1	SSc	HC	Dist	Suprabasal	0.016	0.151	0.109	0.042	7.64e-28	9.48e-24
PTPN4	SSc	HC	Dist	Suprabasal	0.015	0.103	0.068	0.035	8.03e-28	9.96e-24
DDX3X	SSc	HC	Dist	Suprabasal	0.043	0.78	0.665	0.115	8.15e-28	1.01e-23
UNC93A	SSc	HC	Dist	Suprabasal	-0.019	0.057	0.086	-0.029	8.36e-28	1.04e-23
BECN1	SSc	HC	Dist	Suprabasal	0.022	0.505	0.412	0.093	8.58e-28	1.06e-23
PSMC3	SSc	HC	Dist	Suprabasal	0.046	0.793	0.666	0.127	8.72e-28	1.08e-23
CRYZ	SSc	HC	Dist	Suprabasal	0.013	0.169	0.124	0.045	8.75e-28	1.09e-23
NCAPD2	SSc	HC	Dist	Suprabasal	0.014	0.099	0.065	0.034	8.86e-28	1.1e-23
CDK8	SSc	HC	Dist	Suprabasal	0.014	0.136	0.096	0.04	8.87e-28	1.1e-23
CINP	SSc	HC	Dist	Suprabasal	0.025	0.589	0.487	0.102	9.42e-28	1.17e-23
TXNDC12	SSc	HC	Dist	Suprabasal	0.02	0.474	0.387	0.087	9.56e-28	1.19e-23
PDLIM4	SSc	HC	Dist	Suprabasal	0.037	0.687	0.583	0.104	9.63e-28	1.19e-23
PDHX	SSc	HC	Dist	Suprabasal	0.015	0.263	0.206	0.057	9.82e-28	1.22e-23
WRAP73	SSc	HC	Dist	Suprabasal	0.014	0.16	0.117	0.043	9.89e-28	1.23e-23
LRRC42	SSc	HC	Dist	Suprabasal	0.013	0.288	0.226	0.062	9.89e-28	1.23e-23
FBXO7	SSc	HC	Dist	Suprabasal	0.015	0.357	0.286	0.071	1.01e-27	1.25e-23
PRORP	SSc	HC	Dist	Suprabasal	0.012	0.303	0.237	0.066	1.09e-27	1.35e-23
COPG2	SSc	HC	Dist	Suprabasal	0.01	0.139	0.097	0.042	1.11e-27	1.38e-23
PHACTR4	SSc	HC	Dist	Suprabasal	0.019	0.442	0.359	0.083	1.11e-27	1.38e-23
ASXL2	SSc	HC	Dist	Suprabasal	0.014	0.233	0.179	0.054	1.13e-27	1.4e-23
SMG7	SSc	HC	Dist	Suprabasal	0.015	0.195	0.146	0.049	1.13e-27	1.4e-23
DCTN6	SSc	HC	Dist	Suprabasal	0.02	0.533	0.438	0.095	1.21e-27	1.5e-23
ARMCX6	SSc	HC	Dist	Suprabasal	0.013	0.291	0.227	0.064	1.22e-27	1.51e-23
LANCL1	SSc	HC	Dist	Suprabasal	0.009	0.188	0.139	0.049	1.28e-27	1.59e-23
AL096870.8	SSc	HC	Dist	Suprabasal	0.015	0.109	0.074	0.035	1.3e-27	1.62e-23
MRPL18	SSc	HC	Dist	Suprabasal	0.044	0.793	0.684	0.109	1.31e-27	1.62e-23
LRP5	SSc	HC	Dist	Suprabasal	0.013	0.089	0.057	0.032	1.33e-27	1.64e-23
MAP3K4	SSc	HC	Dist	Suprabasal	0.018	0.269	0.211	0.058	1.34e-27	1.66e-23
EIF4ENIF1	SSc	HC	Dist	Suprabasal	0.014	0.151	0.109	0.042	1.34e-27	1.66e-23
PLBD2	SSc	HC	Dist	Suprabasal	0.012	0.081	0.051	0.03	1.34e-27	1.66e-23
SLC35E4	SSc	HC	Dist	Suprabasal	0.013	0.061	0.035	0.026	1.36e-27	1.68e-23
RHPN1	SSc	HC	Dist	Suprabasal	0.01	0.035	0.015	0.02	1.44e-27	1.79e-23
BSDC1	SSc	HC	Dist	Suprabasal	0.015	0.228	0.175	0.053	1.45e-27	1.8e-23
CACNB3	SSc	HC	Dist	Suprabasal	0.015	0.199	0.15	0.049	1.47e-27	1.83e-23
HK1	SSc	HC	Dist	Suprabasal	0.037	0.708	0.593	0.115	1.49e-27	1.85e-23
RCCD1	SSc	HC	Dist	Suprabasal	0.012	0.114	0.078	0.036	1.52e-27	1.89e-23
UBE2K	SSc	HC	Dist	Suprabasal	0.043	0.753	0.645	0.108	1.53e-27	1.9e-23
JMJD4	SSc	HC	Dist	Suprabasal	0.014	0.176	0.13	0.046	1.58e-27	1.96e-23
C16orf95	SSc	HC	Dist	Suprabasal	0.014	0.076	0.046	0.03	1.59e-27	1.97e-23
SPACA9	SSc	HC	Dist	Suprabasal	0.012	0.294	0.229	0.065	1.59e-27	1.98e-23
NSF	SSc	HC	Dist	Suprabasal	0.014	0.269	0.21	0.059	1.71e-27	2.12e-23
ABRAXAS2	SSc	HC	Dist	Suprabasal	0.012	0.245	0.189	0.056	1.76e-27	2.18e-23
ACAD9	SSc	HC	Dist	Suprabasal	0.015	0.418	0.337	0.081	1.76e-27	2.19e-23
ATG12	SSc	HC	Dist	Suprabasal	0.018	0.423	0.343	0.08	1.77e-27	2.19e-23
NR2C2AP	SSc	HC	Dist	Suprabasal	0.013	0.18	0.133	0.047	1.8e-27	2.23e-23
MLLT6	SSc	HC	Dist	Suprabasal	0.014	0.217	0.164	0.053	1.82e-27	2.26e-23
TMEM150A	SSc	HC	Dist	Suprabasal	0.015	0.133	0.093	0.04	1.86e-27	2.31e-23
HMG20A	SSc	HC	Dist	Suprabasal	0.013	0.109	0.073	0.036	1.87e-27	2.32e-23
INTS5	SSc	HC	Dist	Suprabasal	0.012	0.149	0.107	0.042	1.9e-27	2.36e-23
UBE2S	SSc	HC	Dist	Suprabasal	0.022	0.551	0.447	0.104	1.9e-27	2.36e-23
RBM10	SSc	HC	Dist	Suprabasal	0.015	0.218	0.166	0.052	1.9e-27	2.36e-23
EP400	SSc	HC	Dist	Suprabasal	0.013	0.158	0.114	0.044	1.91e-27	2.37e-23
SF3B5	SSc	HC	Dist	Suprabasal	0.047	0.954	0.898	0.056	2.01e-27	2.49e-23
TOM1	SSc	HC	Dist	Suprabasal	0.017	0.391	0.315	0.076	2.01e-27	2.49e-23
ELK1	SSc	HC	Dist	Suprabasal	0.013	0.113	0.076	0.037	2.02e-27	2.5e-23
PARD3	SSc	HC	Dist	Suprabasal	0.023	0.501	0.411	0.09	2.02e-27	2.51e-23
SLC35E1	SSc	HC	Dist	Suprabasal	0.012	0.232	0.178	0.054	2.14e-27	2.65e-23
UTY	SSc	HC	Dist	Suprabasal	-0.018	0.014	0.031	-0.017	2.15e-27	2.66e-23
TCTN3	SSc	HC	Dist	Suprabasal	0.012	0.157	0.113	0.044	2.15e-27	2.67e-23
MAP4K3	SSc	HC	Dist	Suprabasal	0.013	0.134	0.094	0.04	2.21e-27	2.74e-23
NXT2	SSc	HC	Dist	Suprabasal	0.012	0.192	0.143	0.049	2.21e-27	2.74e-23
POGLUT3	SSc	HC	Dist	Suprabasal	0.01	0.164	0.118	0.046	2.28e-27	2.83e-23
ZMAT2	SSc	HC	Dist	Suprabasal	0.039	0.721	0.608	0.113	2.29e-27	2.84e-23
KRT2	SSc	HC	Dist	Suprabasal	0.012	0.031	0.013	0.018	2.34e-27	2.9e-23
RDH10	SSc	HC	Dist	Suprabasal	0.017	0.145	0.104	0.041	2.34e-27	2.91e-23
LSM14B	SSc	HC	Dist	Suprabasal	0.013	0.213	0.162	0.051	2.37e-27	2.94e-23
CBR4	SSc	HC	Dist	Suprabasal	0.012	0.336	0.266	0.07	2.43e-27	3.01e-23
KLC2	SSc	HC	Dist	Suprabasal	0.012	0.077	0.048	0.029	2.51e-27	3.12e-23
BRCC3	SSc	HC	Dist	Suprabasal	0.017	0.422	0.341	0.081	2.51e-27	3.12e-23
NFASC	SSc	HC	Dist	Suprabasal	0.011	0.132	0.092	0.04	2.52e-27	3.13e-23
NDUFS4	SSc	HC	Dist	Suprabasal	-0.038	0.855	0.819	0.036	2.53e-27	3.13e-23
ZFP62	SSc	HC	Dist	Suprabasal	0.013	0.105	0.07	0.035	2.56e-27	3.17e-23
GAR1	SSc	HC	Dist	Suprabasal	0.017	0.478	0.389	0.089	2.6e-27	3.23e-23
CRKL	SSc	HC	Dist	Suprabasal	0.013	0.164	0.12	0.044	2.61e-27	3.24e-23
CEP83	SSc	HC	Dist	Suprabasal	0.016	0.137	0.097	0.04	2.63e-27	3.27e-23
RAP2B	SSc	HC	Dist	Suprabasal	0.026	0.637	0.529	0.108	2.73e-27	3.39e-23
XIAP	SSc	HC	Dist	Suprabasal	0.015	0.368	0.295	0.073	2.81e-27	3.49e-23
FAM76B	SSc	HC	Dist	Suprabasal	0.014	0.131	0.092	0.039	2.84e-27	3.52e-23
PAK1	SSc	HC	Dist	Suprabasal	0.014	0.268	0.209	0.059	2.88e-27	3.57e-23
ACSF3	SSc	HC	Dist	Suprabasal	0.011	0.158	0.114	0.044	2.9e-27	3.6e-23
HPS1	SSc	HC	Dist	Suprabasal	0.011	0.251	0.193	0.058	2.97e-27	3.69e-23
FZR1	SSc	HC	Dist	Suprabasal	0.014	0.142	0.101	0.041	3.02e-27	3.75e-23
PPP1R8	SSc	HC	Dist	Suprabasal	0.013	0.219	0.167	0.052	3.03e-27	3.76e-23
EBLN3P	SSc	HC	Dist	Suprabasal	0.015	0.317	0.251	0.066	3.08e-27	3.82e-23
PROSER2	SSc	HC	Dist	Suprabasal	0.013	0.082	0.052	0.03	3.12e-27	3.87e-23
SMIM27	SSc	HC	Dist	Suprabasal	0.013	0.267	0.208	0.059	3.18e-27	3.95e-23
HOMER1	SSc	HC	Dist	Suprabasal	0.015	0.13	0.091	0.039	3.19e-27	3.96e-23
PPID	SSc	HC	Dist	Suprabasal	0.018	0.473	0.385	0.088	3.2e-27	3.97e-23
SMPDL3A	SSc	HC	Dist	Suprabasal	0.011	0.173	0.126	0.047	3.24e-27	4.02e-23
TEFM	SSc	HC	Dist	Suprabasal	0.013	0.23	0.176	0.054	3.3e-27	4.09e-23
RWDD2B	SSc	HC	Dist	Suprabasal	0.01	0.202	0.15	0.052	3.38e-27	4.19e-23
RPL18A	SSc	HC	Dist	Suprabasal	0.034	1	1	0	3.54e-27	4.4e-23
PWWP2B	SSc	HC	Dist	Suprabasal	0.014	0.159	0.116	0.043	3.56e-27	4.41e-23
GJB5	SSc	HC	Dist	Suprabasal	0.033	0.626	0.519	0.107	3.76e-27	4.66e-23
AXIN1	SSc	HC	Dist	Suprabasal	0.012	0.098	0.064	0.034	3.81e-27	4.73e-23
ACOX3	SSc	HC	Dist	Suprabasal	0.012	0.357	0.284	0.073	4.03e-27	5.01e-23
C1GALT1C1	SSc	HC	Dist	Suprabasal	0.012	0.343	0.273	0.07	4.16e-27	5.17e-23
RNF146	SSc	HC	Dist	Suprabasal	0.011	0.202	0.152	0.05	4.2e-27	5.22e-23
TBC1D17	SSc	HC	Dist	Suprabasal	0.015	0.148	0.107	0.041	4.21e-27	5.22e-23
SNX12	SSc	HC	Dist	Suprabasal	0.012	0.252	0.195	0.057	4.23e-27	5.25e-23
CBY1	SSc	HC	Dist	Suprabasal	0.013	0.349	0.28	0.069	4.28e-27	5.31e-23
PLPPR2	SSc	HC	Dist	Suprabasal	0.01	0.049	0.026	0.023	4.32e-27	5.36e-23
ZNRD2	SSc	HC	Dist	Suprabasal	0.021	0.553	0.451	0.102	4.33e-27	5.37e-23
SLC16A11	SSc	HC	Dist	Suprabasal	0.009	0.057	0.032	0.025	4.44e-27	5.51e-23
SERINC5	SSc	HC	Dist	Suprabasal	0.017	0.407	0.329	0.078	4.45e-27	5.52e-23
C11orf54	SSc	HC	Dist	Suprabasal	0.014	0.309	0.244	0.065	4.55e-27	5.64e-23
SEPTIN10	SSc	HC	Dist	Suprabasal	0.028	0.63	0.521	0.109	4.74e-27	5.89e-23
CFAP20	SSc	HC	Dist	Suprabasal	0.012	0.279	0.219	0.06	4.82e-27	5.98e-23
CPSF3	SSc	HC	Dist	Suprabasal	0.012	0.268	0.208	0.06	4.83e-27	6e-23
NUFIP1	SSc	HC	Dist	Suprabasal	0.015	0.186	0.139	0.047	4.89e-27	6.07e-23
USP8	SSc	HC	Dist	Suprabasal	0.019	0.492	0.401	0.091	4.95e-27	6.15e-23
UTP4	SSc	HC	Dist	Suprabasal	0.01	0.198	0.148	0.05	4.97e-27	6.16e-23
AHI1	SSc	HC	Dist	Suprabasal	0.015	0.134	0.095	0.039	5.01e-27	6.21e-23
HNRNPA3	SSc	HC	Dist	Suprabasal	0.048	0.962	0.917	0.045	5.04e-27	6.25e-23
TBPL1	SSc	HC	Dist	Suprabasal	0.011	0.265	0.206	0.059	5.04e-27	6.25e-23
GCDH	SSc	HC	Dist	Suprabasal	0.012	0.289	0.227	0.062	5.18e-27	6.43e-23
UBE2Q1	SSc	HC	Dist	Suprabasal	0.017	0.266	0.209	0.057	5.23e-27	6.48e-23
UCHL5	SSc	HC	Dist	Suprabasal	0.02	0.499	0.408	0.091	5.42e-27	6.72e-23
EGLN2	SSc	HC	Dist	Suprabasal	0.013	0.225	0.173	0.052	5.44e-27	6.75e-23
IRF5	SSc	HC	Dist	Suprabasal	0.009	0.095	0.062	0.033	5.49e-27	6.81e-23
LTA4H	SSc	HC	Dist	Suprabasal	0.046	0.769	0.659	0.11	5.55e-27	6.88e-23
C12orf65	SSc	HC	Dist	Suprabasal	0.018	0.241	0.187	0.054	5.61e-27	6.96e-23
PIN1	SSc	HC	Dist	Suprabasal	0.034	0.708	0.594	0.114	5.67e-27	7.03e-23
AC008267.5	SSc	HC	Dist	Suprabasal	0.011	0.105	0.07	0.035	5.74e-27	7.13e-23
PEX1	SSc	HC	Dist	Suprabasal	0.016	0.224	0.172	0.052	5.84e-27	7.24e-23
LINC02541	SSc	HC	Dist	Suprabasal	0.014	0.129	0.09	0.039	5.99e-27	7.44e-23
ADIPOR2	SSc	HC	Dist	Suprabasal	0.014	0.29	0.228	0.062	6.11e-27	7.58e-23
ZNF584	SSc	HC	Dist	Suprabasal	0.011	0.077	0.048	0.029	6.28e-27	7.79e-23
CSTF1	SSc	HC	Dist	Suprabasal	0.012	0.208	0.158	0.05	6.38e-27	7.92e-23
PIGS	SSc	HC	Dist	Suprabasal	0.012	0.289	0.227	0.062	6.48e-27	8.03e-23
ADA	SSc	HC	Dist	Suprabasal	0.016	0.073	0.045	0.028	6.75e-27	8.37e-23
TNFRSF18	SSc	HC	Dist	Suprabasal	0.015	0.038	0.018	0.02	6.79e-27	8.42e-23
ZMPSTE24	SSc	HC	Dist	Suprabasal	0.014	0.339	0.271	0.068	6.91e-27	8.58e-23
RBMXL1	SSc	HC	Dist	Suprabasal	0.014	0.252	0.196	0.056	6.92e-27	8.58e-23
FAM102A	SSc	HC	Dist	Suprabasal	0.013	0.335	0.266	0.069	7.04e-27	8.74e-23
POLR1A	SSc	HC	Dist	Suprabasal	0.013	0.12	0.083	0.037	7.07e-27	8.77e-23
NFATC2IP	SSc	HC	Dist	Suprabasal	0.017	0.273	0.215	0.058	7.09e-27	8.8e-23
AC063960.1	SSc	HC	Dist	Suprabasal	0.015	0.137	0.097	0.04	7.18e-27	8.91e-23
MED16	SSc	HC	Dist	Suprabasal	0.012	0.296	0.233	0.063	7.59e-27	9.41e-23
TP53TG1	SSc	HC	Dist	Suprabasal	0.026	0.581	0.481	0.1	7.72e-27	9.57e-23
CCS	SSc	HC	Dist	Suprabasal	0.02	0.487	0.399	0.088	7.81e-27	9.69e-23
SMG5	SSc	HC	Dist	Suprabasal	0.014	0.113	0.078	0.035	8.19e-27	1.02e-22
PTER	SSc	HC	Dist	Suprabasal	0.015	0.141	0.101	0.04	8.35e-27	1.04e-22
ATP7A	SSc	HC	Dist	Suprabasal	0.013	0.207	0.157	0.05	9e-27	1.12e-22
NOL9	SSc	HC	Dist	Suprabasal	0.014	0.151	0.109	0.042	9.03e-27	1.12e-22
EPS15L1	SSc	HC	Dist	Suprabasal	0.014	0.223	0.171	0.052	9.07e-27	1.13e-22
MDM2	SSc	HC	Dist	Suprabasal	0.015	0.429	0.348	0.081	9.28e-27	1.15e-22
JDP2	SSc	HC	Dist	Suprabasal	0.01	0.25	0.192	0.058	9.37e-27	1.16e-22
DTX2	SSc	HC	Dist	Suprabasal	0.016	0.297	0.236	0.061	9.6e-27	1.19e-22
MBNL3	SSc	HC	Dist	Suprabasal	0.016	0.213	0.163	0.05	9.65e-27	1.2e-22
CA11	SSc	HC	Dist	Suprabasal	0.016	0.108	0.074	0.034	9.79e-27	1.21e-22
DEDD	SSc	HC	Dist	Suprabasal	0.011	0.179	0.133	0.046	9.96e-27	1.24e-22
HMGCR	SSc	HC	Dist	Suprabasal	0.027	0.559	0.463	0.096	1.01e-26	1.26e-22
GPATCH2	SSc	HC	Dist	Suprabasal	0.013	0.228	0.174	0.054	1.02e-26	1.26e-22
ZNF710	SSc	HC	Dist	Suprabasal	0.011	0.115	0.078	0.037	1.04e-26	1.3e-22
ADAT1	SSc	HC	Dist	Suprabasal	0.012	0.073	0.045	0.028	1.09e-26	1.36e-22
MAP3K1	SSc	HC	Dist	Suprabasal	0.013	0.378	0.302	0.076	1.12e-26	1.39e-22
FETUB	SSc	HC	Dist	Suprabasal	-0.012	0.02	0.038	-0.018	1.13e-26	1.4e-22
UQCRB	SSc	HC	Dist	Suprabasal	-0.02	0.996	0.994	0.002	1.13e-26	1.4e-22
CEACAM5	SSc	HC	Dist	Suprabasal	-0.058	0.171	0.211	-0.04	1.14e-26	1.42e-22
PDK2	SSc	HC	Dist	Suprabasal	0.014	0.21	0.16	0.05	1.15e-26	1.42e-22
AIDA	SSc	HC	Dist	Suprabasal	0.014	0.396	0.318	0.078	1.15e-26	1.43e-22
CALML3	SSc	HC	Dist	Suprabasal	0.037	0.995	0.987	0.008	1.17e-26	1.45e-22
YAP1	SSc	HC	Dist	Suprabasal	0.013	0.392	0.315	0.077	1.2e-26	1.49e-22
ARID1B	SSc	HC	Dist	Suprabasal	0.017	0.462	0.376	0.086	1.22e-26	1.51e-22
PPIB	SSc	HC	Dist	Suprabasal	0.039	0.989	0.966	0.023	1.22e-26	1.51e-22
SERPINB8	SSc	HC	Dist	Suprabasal	0.012	0.37	0.296	0.074	1.23e-26	1.52e-22
LINC00964	SSc	HC	Dist	Suprabasal	-0.02	0.041	0.066	-0.025	1.25e-26	1.55e-22
PHF19	SSc	HC	Dist	Suprabasal	0.014	0.169	0.125	0.044	1.3e-26	1.61e-22
LINS1	SSc	HC	Dist	Suprabasal	0.013	0.157	0.115	0.042	1.3e-26	1.61e-22
UGCG	SSc	HC	Dist	Suprabasal	0.01	0.343	0.271	0.072	1.31e-26	1.62e-22
CST6	SSc	HC	Dist	Suprabasal	-0.1	0.256	0.286	-0.03	1.37e-26	1.7e-22
REV3L	SSc	HC	Dist	Suprabasal	0.014	0.138	0.098	0.04	1.39e-26	1.72e-22
HAX1	SSc	HC	Dist	Suprabasal	0.04	0.752	0.638	0.114	1.42e-26	1.76e-22
TRIQK	SSc	HC	Dist	Suprabasal	0.012	0.141	0.1	0.041	1.49e-26	1.85e-22
NOP10	SSc	HC	Dist	Suprabasal	-0.028	0.946	0.919	0.027	1.49e-26	1.85e-22
TRAPPC8	SSc	HC	Dist	Suprabasal	0.013	0.21	0.16	0.05	1.51e-26	1.87e-22
CDC42BPG	SSc	HC	Dist	Suprabasal	0.013	0.218	0.167	0.051	1.51e-26	1.87e-22
LRFN3	SSc	HC	Dist	Suprabasal	0.011	0.062	0.036	0.026	1.52e-26	1.89e-22
AL355075.4	SSc	HC	Dist	Suprabasal	0.014	0.065	0.038	0.027	1.53e-26	1.9e-22
SMAD5	SSc	HC	Dist	Suprabasal	0.018	0.473	0.385	0.088	1.54e-26	1.91e-22
HES5	SSc	HC	Dist	Suprabasal	0.019	0.139	0.099	0.04	1.56e-26	1.94e-22
RPS6	SSc	HC	Dist	Suprabasal	0.026	1	1	0	1.58e-26	1.96e-22
COQ8B	SSc	HC	Dist	Suprabasal	0.014	0.149	0.108	0.041	1.58e-26	1.97e-22
CDCA4	SSc	HC	Dist	Suprabasal	0.014	0.175	0.129	0.046	1.64e-26	2.03e-22
GTF2IRD1	SSc	HC	Dist	Suprabasal	0.013	0.168	0.124	0.044	1.73e-26	2.15e-22
USP36	SSc	HC	Dist	Suprabasal	0.014	0.116	0.08	0.036	1.75e-26	2.18e-22
AP5M1	SSc	HC	Dist	Suprabasal	0.015	0.269	0.211	0.058	1.76e-26	2.18e-22
ACTR5	SSc	HC	Dist	Suprabasal	0.011	0.094	0.062	0.032	1.81e-26	2.24e-22
ERICH1	SSc	HC	Dist	Suprabasal	0.016	0.271	0.214	0.057	1.87e-26	2.32e-22
TTPAL	SSc	HC	Dist	Suprabasal	0.011	0.096	0.063	0.033	1.92e-26	2.38e-22
CTF1	SSc	HC	Dist	Suprabasal	0.011	0.068	0.04	0.028	1.95e-26	2.41e-22
RLIM	SSc	HC	Dist	Suprabasal	0.012	0.197	0.148	0.049	1.95e-26	2.42e-22
BMP2K	SSc	HC	Dist	Suprabasal	0.011	0.237	0.182	0.055	1.98e-26	2.45e-22
XIST	SSc	HC	Dist	Suprabasal	0.035	0.433	0.359	0.074	1.99e-26	2.46e-22
ITSN2	SSc	HC	Dist	Suprabasal	0.015	0.398	0.32	0.078	1.99e-26	2.47e-22
MPP6	SSc	HC	Dist	Suprabasal	0.012	0.094	0.062	0.032	2.01e-26	2.5e-22
ATP13A3	SSc	HC	Dist	Suprabasal	0.012	0.197	0.148	0.049	2.03e-26	2.51e-22
CRCP	SSc	HC	Dist	Suprabasal	0.013	0.331	0.263	0.068	2.03e-26	2.52e-22
RASSF1	SSc	HC	Dist	Suprabasal	0.012	0.131	0.092	0.039	2.04e-26	2.53e-22
AZI2	SSc	HC	Dist	Suprabasal	0.015	0.337	0.27	0.067	2.05e-26	2.54e-22
AP3B1	SSc	HC	Dist	Suprabasal	0.018	0.449	0.366	0.083	2.13e-26	2.64e-22
TCF25	SSc	HC	Dist	Suprabasal	0.044	0.786	0.671	0.115	2.15e-26	2.66e-22
PRR14	SSc	HC	Dist	Suprabasal	0.015	0.156	0.114	0.042	2.15e-26	2.67e-22
UQCRQ	SSc	HC	Dist	Suprabasal	0.024	0.996	0.992	0.004	2.16e-26	2.68e-22
IRF2	SSc	HC	Dist	Suprabasal	0.018	0.437	0.358	0.079	2.18e-26	2.7e-22
ATP6V1D	SSc	HC	Dist	Suprabasal	-0.038	0.819	0.777	0.042	2.18e-26	2.7e-22
LINC02381	SSc	HC	Dist	Suprabasal	0.008	0.068	0.04	0.028	2.23e-26	2.77e-22
DERL2	SSc	HC	Dist	Suprabasal	0.018	0.472	0.386	0.086	2.3e-26	2.86e-22
RPF2	SSc	HC	Dist	Suprabasal	0.024	0.575	0.472	0.103	2.31e-26	2.87e-22
RHOQ	SSc	HC	Dist	Suprabasal	0.01	0.094	0.061	0.033	2.33e-26	2.89e-22
KLHDC4	SSc	HC	Dist	Suprabasal	0.014	0.153	0.112	0.041	2.38e-26	2.95e-22
EEF1AKMT1	SSc	HC	Dist	Suprabasal	0.013	0.176	0.13	0.046	2.44e-26	3.02e-22
NOL12	SSc	HC	Dist	Suprabasal	0.014	0.478	0.387	0.091	2.45e-26	3.04e-22
GEMIN4	SSc	HC	Dist	Suprabasal	0.014	0.111	0.076	0.035	2.47e-26	3.06e-22
POLRMT	SSc	HC	Dist	Suprabasal	0.013	0.165	0.121	0.044	2.51e-26	3.12e-22
ZNF720	SSc	HC	Dist	Suprabasal	0.011	0.248	0.192	0.056	2.55e-26	3.16e-22
EYA3	SSc	HC	Dist	Suprabasal	0.014	0.185	0.138	0.047	2.66e-26	3.3e-22
XPNPEP1	SSc	HC	Dist	Suprabasal	0.013	0.259	0.202	0.057	2.69e-26	3.34e-22
GUCD1	SSc	HC	Dist	Suprabasal	0.012	0.195	0.146	0.049	2.76e-26	3.43e-22
TMC4	SSc	HC	Dist	Suprabasal	-0.042	0.161	0.197	-0.036	2.77e-26	3.43e-22
COPS3	SSc	HC	Dist	Suprabasal	0.031	0.665	0.556	0.109	2.85e-26	3.53e-22
BORCS5	SSc	HC	Dist	Suprabasal	0.013	0.224	0.172	0.052	2.86e-26	3.55e-22
RAVER1	SSc	HC	Dist	Suprabasal	0.014	0.111	0.076	0.035	2.93e-26	3.64e-22
OSBPL10	SSc	HC	Dist	Suprabasal	0.011	0.138	0.098	0.04	3.2e-26	3.96e-22
ITGB1	SSc	HC	Dist	Suprabasal	0.019	0.388	0.316	0.072	3.2e-26	3.97e-22
TFEB	SSc	HC	Dist	Suprabasal	0.009	0.099	0.065	0.034	3.23e-26	4.01e-22
LOR	SSc	HC	Dist	Suprabasal	0.007	0.029	0.012	0.017	3.32e-26	4.12e-22
QTRT2	SSc	HC	Dist	Suprabasal	0.014	0.147	0.106	0.041	3.4e-26	4.21e-22
LRRC41	SSc	HC	Dist	Suprabasal	0.014	0.395	0.319	0.076	3.48e-26	4.32e-22
MT1G	SSc	HC	Dist	Suprabasal	-0.07	0.255	0.293	-0.038	3.48e-26	4.32e-22
GLUD1	SSc	HC	Dist	Suprabasal	0.025	0.609	0.508	0.101	3.54e-26	4.39e-22
XPC	SSc	HC	Dist	Suprabasal	0.018	0.18	0.136	0.044	3.55e-26	4.4e-22
MBLAC2	SSc	HC	Dist	Suprabasal	0.011	0.085	0.054	0.031	3.56e-26	4.41e-22
TNRC18	SSc	HC	Dist	Suprabasal	0.012	0.126	0.088	0.038	3.63e-26	4.5e-22
MAT2A	SSc	HC	Dist	Suprabasal	0.01	0.453	0.364	0.089	3.65e-26	4.53e-22
SMG6	SSc	HC	Dist	Suprabasal	0.015	0.234	0.181	0.053	3.68e-26	4.57e-22
CCAR2	SSc	HC	Dist	Suprabasal	0.011	0.128	0.089	0.039	3.69e-26	4.58e-22
BRMS1L	SSc	HC	Dist	Suprabasal	0.015	0.151	0.11	0.041	3.73e-26	4.62e-22
RSL24D1	SSc	HC	Dist	Suprabasal	0.039	0.778	0.673	0.105	3.73e-26	4.63e-22
STOML1	SSc	HC	Dist	Suprabasal	0.013	0.13	0.092	0.038	3.74e-26	4.64e-22
GON4L	SSc	HC	Dist	Suprabasal	0.014	0.238	0.185	0.053	3.74e-26	4.64e-22
UXS1	SSc	HC	Dist	Suprabasal	0.013	0.255	0.199	0.056	3.75e-26	4.65e-22
TRIM37	SSc	HC	Dist	Suprabasal	0.011	0.128	0.09	0.038	3.77e-26	4.67e-22
HEXD	SSc	HC	Dist	Suprabasal	0.015	0.149	0.109	0.04	3.85e-26	4.78e-22
TMEM187	SSc	HC	Dist	Suprabasal	0.013	0.144	0.104	0.04	3.9e-26	4.84e-22
HERC1	SSc	HC	Dist	Suprabasal	0.013	0.199	0.15	0.049	3.93e-26	4.87e-22
ZNF354A	SSc	HC	Dist	Suprabasal	0.014	0.09	0.059	0.031	3.99e-26	4.95e-22
BCOR	SSc	HC	Dist	Suprabasal	0.011	0.132	0.093	0.039	4e-26	4.96e-22
POLR3GL	SSc	HC	Dist	Suprabasal	0.015	0.402	0.325	0.077	4.01e-26	4.97e-22
WDR20	SSc	HC	Dist	Suprabasal	0.013	0.273	0.215	0.058	4.28e-26	5.3e-22
SPDL1	SSc	HC	Dist	Suprabasal	0.015	0.089	0.058	0.031	4.37e-26	5.42e-22
NFX1	SSc	HC	Dist	Suprabasal	0.012	0.244	0.189	0.055	4.42e-26	5.48e-22
ADAT3	SSc	HC	Dist	Suprabasal	0.011	0.042	0.021	0.021	4.44e-26	5.51e-22
CXXC1	SSc	HC	Dist	Suprabasal	0.013	0.174	0.129	0.045	4.47e-26	5.54e-22
AP1S3	SSc	HC	Dist	Suprabasal	0.012	0.152	0.11	0.042	4.49e-26	5.58e-22
SLC16A6	SSc	HC	Dist	Suprabasal	0.01	0.287	0.225	0.062	4.53e-26	5.62e-22
GNPAT	SSc	HC	Dist	Suprabasal	0.014	0.244	0.19	0.054	4.58e-26	5.68e-22
C11orf71	SSc	HC	Dist	Suprabasal	0.013	0.173	0.129	0.044	4.63e-26	5.74e-22
ST7L	SSc	HC	Dist	Suprabasal	0.015	0.161	0.119	0.042	4.7e-26	5.83e-22
PTCD3	SSc	HC	Dist	Suprabasal	0.014	0.303	0.24	0.063	4.87e-26	6.04e-22
AL049629.1	SSc	HC	Dist	Suprabasal	0.009	0.07	0.042	0.028	4.88e-26	6.05e-22
TMEM138	SSc	HC	Dist	Suprabasal	0.011	0.143	0.102	0.041	4.89e-26	6.06e-22
ZWILCH	SSc	HC	Dist	Suprabasal	0.014	0.098	0.066	0.032	4.93e-26	6.11e-22
LONP1	SSc	HC	Dist	Suprabasal	0.014	0.198	0.15	0.048	5.1e-26	6.32e-22
ALG5	SSc	HC	Dist	Suprabasal	0.017	0.452	0.368	0.084	5.18e-26	6.43e-22
PREPL	SSc	HC	Dist	Suprabasal	0.014	0.265	0.208	0.057	5.21e-26	6.47e-22
KLHL42	SSc	HC	Dist	Suprabasal	0.012	0.062	0.036	0.026	5.22e-26	6.47e-22
CENPN	SSc	HC	Dist	Suprabasal	0.013	0.092	0.06	0.032	5.39e-26	6.69e-22
SPRY1	SSc	HC	Dist	Suprabasal	0.014	0.188	0.141	0.047	5.42e-26	6.72e-22
MAP2K5	SSc	HC	Dist	Suprabasal	0.014	0.092	0.061	0.031	5.45e-26	6.76e-22
TEAD4	SSc	HC	Dist	Suprabasal	0.009	0.034	0.015	0.019	5.47e-26	6.79e-22
ZNF592	SSc	HC	Dist	Suprabasal	0.012	0.109	0.074	0.035	5.63e-26	6.99e-22
CCDC61	SSc	HC	Dist	Suprabasal	0.014	0.151	0.11	0.041	5.78e-26	7.17e-22
POLD3	SSc	HC	Dist	Suprabasal	0.014	0.127	0.09	0.037	5.94e-26	7.37e-22
COPG1	SSc	HC	Dist	Suprabasal	0.012	0.35	0.28	0.07	6.01e-26	7.45e-22
DDI2	SSc	HC	Dist	Suprabasal	0.013	0.356	0.285	0.071	6.02e-26	7.47e-22
ZNF117	SSc	HC	Dist	Suprabasal	-0.035	0.081	0.111	-0.03	6.05e-26	7.51e-22
ATP6V0A2	SSc	HC	Dist	Suprabasal	0.011	0.086	0.056	0.03	6.11e-26	7.58e-22
BCL2L1	SSc	HC	Dist	Suprabasal	0.013	0.202	0.153	0.049	6.13e-26	7.6e-22
ANKRD6	SSc	HC	Dist	Suprabasal	0.007	0.05	0.027	0.023	6.16e-26	7.65e-22
RANBP6	SSc	HC	Dist	Suprabasal	0.013	0.128	0.091	0.037	6.27e-26	7.78e-22
VEZF1	SSc	HC	Dist	Suprabasal	0.013	0.214	0.164	0.05	6.28e-26	7.79e-22
MTRNR2L8	SSc	HC	Dist	Suprabasal	-0.133	0.451	0.447	0.004	6.29e-26	7.8e-22
INTS3	SSc	HC	Dist	Suprabasal	0.014	0.149	0.109	0.04	6.38e-26	7.91e-22
UBE4B	SSc	HC	Dist	Suprabasal	0.012	0.286	0.226	0.06	6.47e-26	8.03e-22
PHF10	SSc	HC	Dist	Suprabasal	0.015	0.388	0.314	0.074	6.55e-26	8.13e-22
USP3	SSc	HC	Dist	Suprabasal	0.013	0.326	0.26	0.066	6.57e-26	8.15e-22
MMS19	SSc	HC	Dist	Suprabasal	0.012	0.163	0.12	0.043	6.58e-26	8.16e-22
MTHFD1	SSc	HC	Dist	Suprabasal	0.014	0.251	0.196	0.055	6.69e-26	8.3e-22
NADSYN1	SSc	HC	Dist	Suprabasal	0.014	0.388	0.314	0.074	7.24e-26	8.98e-22
CGAS	SSc	HC	Dist	Suprabasal	0.011	0.037	0.017	0.02	7.41e-26	9.19e-22
TRAPPC12	SSc	HC	Dist	Suprabasal	0.014	0.301	0.24	0.061	7.43e-26	9.22e-22
COBLL1	SSc	HC	Dist	Suprabasal	0.029	0.597	0.496	0.101	7.62e-26	9.45e-22
PTK2	SSc	HC	Dist	Suprabasal	0.014	0.194	0.147	0.047	7.73e-26	9.59e-22
ALKBH4	SSc	HC	Dist	Suprabasal	0.011	0.158	0.115	0.043	7.8e-26	9.68e-22
NFKBID	SSc	HC	Dist	Suprabasal	0.015	0.046	0.024	0.022	7.82e-26	9.7e-22
LTO1	SSc	HC	Dist	Suprabasal	0.013	0.159	0.116	0.043	7.86e-26	9.75e-22
LINC00511	SSc	HC	Dist	Suprabasal	0.017	0.116	0.081	0.035	8.18e-26	1.01e-21
ABI2	SSc	HC	Dist	Suprabasal	0.01	0.146	0.105	0.041	8.62e-26	1.07e-21
GNG5	SSc	HC	Dist	Suprabasal	-0.023	0.971	0.949	0.022	8.85e-26	1.1e-21
GTF2H2	SSc	HC	Dist	Suprabasal	0.01	0.082	0.052	0.03	8.93e-26	1.11e-21
SPARCL1	SSc	HC	Dist	Suprabasal	0.014	0.122	0.084	0.038	9.15e-26	1.13e-21
RMC1	SSc	HC	Dist	Suprabasal	0.01	0.097	0.064	0.033	9.24e-26	1.15e-21
SCNN1B	SSc	HC	Dist	Suprabasal	0.022	0.542	0.443	0.099	9.31e-26	1.15e-21
PPP1R3B	SSc	HC	Dist	Suprabasal	-0.023	0.06	0.088	-0.028	9.5e-26	1.18e-21
RPGRIP1L	SSc	HC	Dist	Suprabasal	0.012	0.089	0.058	0.031	9.64e-26	1.2e-21
CLK3	SSc	HC	Dist	Suprabasal	0.012	0.21	0.16	0.05	9.7e-26	1.2e-21
PPP1R10	SSc	HC	Dist	Suprabasal	0.022	0.528	0.434	0.094	9.99e-26	1.24e-21
TAF2	SSc	HC	Dist	Suprabasal	0.012	0.195	0.148	0.047	1.01e-25	1.26e-21
DUS2	SSc	HC	Dist	Suprabasal	0.012	0.153	0.112	0.041	1.06e-25	1.32e-21
GABPA	SSc	HC	Dist	Suprabasal	0.012	0.165	0.121	0.044	1.07e-25	1.33e-21
WBP1L	SSc	HC	Dist	Suprabasal	0.012	0.16	0.118	0.042	1.08e-25	1.33e-21
PGM1	SSc	HC	Dist	Suprabasal	0.016	0.477	0.388	0.089	1.08e-25	1.34e-21
ORC5	SSc	HC	Dist	Suprabasal	0.011	0.129	0.091	0.038	1.12e-25	1.39e-21
MGAT2	SSc	HC	Dist	Suprabasal	0.011	0.162	0.119	0.043	1.14e-25	1.41e-21
NUP133	SSc	HC	Dist	Suprabasal	0.01	0.149	0.107	0.042	1.15e-25	1.42e-21
ST5	SSc	HC	Dist	Suprabasal	0.012	0.258	0.202	0.056	1.16e-25	1.44e-21
GLE1	SSc	HC	Dist	Suprabasal	0.013	0.173	0.129	0.044	1.17e-25	1.45e-21
MANEAL	SSc	HC	Dist	Suprabasal	0.01	0.052	0.029	0.023	1.17e-25	1.45e-21
PSME4	SSc	HC	Dist	Suprabasal	0.014	0.164	0.121	0.043	1.18e-25	1.47e-21
TGIF1	SSc	HC	Dist	Suprabasal	0.012	0.204	0.155	0.049	1.2e-25	1.48e-21
RWDD3	SSc	HC	Dist	Suprabasal	0.011	0.222	0.17	0.052	1.2e-25	1.49e-21
ACYP2	SSc	HC	Dist	Suprabasal	0.008	0.352	0.281	0.071	1.24e-25	1.53e-21
LDOC1	SSc	HC	Dist	Suprabasal	0.01	0.197	0.147	0.05	1.25e-25	1.56e-21
PRKCI	SSc	HC	Dist	Suprabasal	0.015	0.296	0.237	0.059	1.27e-25	1.57e-21
KIAA0319L	SSc	HC	Dist	Suprabasal	0.012	0.295	0.232	0.063	1.28e-25	1.59e-21
TMC6	SSc	HC	Dist	Suprabasal	0.011	0.159	0.116	0.043	1.31e-25	1.63e-21
IDI1	SSc	HC	Dist	Suprabasal	0.041	0.615	0.524	0.091	1.36e-25	1.69e-21
SDE2	SSc	HC	Dist	Suprabasal	0.01	0.156	0.114	0.042	1.39e-25	1.72e-21
COX19	SSc	HC	Dist	Suprabasal	0.017	0.377	0.306	0.071	1.43e-25	1.78e-21
APBA3	SSc	HC	Dist	Suprabasal	0.013	0.085	0.055	0.03	1.44e-25	1.79e-21
CAPG	SSc	HC	Dist	Suprabasal	-0.026	0.935	0.905	0.03	1.45e-25	1.8e-21
CYREN	SSc	HC	Dist	Suprabasal	0.012	0.207	0.158	0.049	1.48e-25	1.84e-21
MANBA	SSc	HC	Dist	Suprabasal	0.009	0.075	0.046	0.029	1.49e-25	1.85e-21
PPIC	SSc	HC	Dist	Suprabasal	-0.033	0.862	0.835	0.027	1.49e-25	1.85e-21
FKBP2	SSc	HC	Dist	Suprabasal	0.016	0.271	0.215	0.056	1.51e-25	1.88e-21
TIMMDC1	SSc	HC	Dist	Suprabasal	0.033	0.693	0.584	0.109	1.52e-25	1.88e-21
CGGBP1	SSc	HC	Dist	Suprabasal	0.015	0.38	0.308	0.072	1.56e-25	1.93e-21
DNAJC4	SSc	HC	Dist	Suprabasal	0.015	0.434	0.354	0.08	1.56e-25	1.94e-21
ARAF	SSc	HC	Dist	Suprabasal	0.012	0.194	0.147	0.047	1.57e-25	1.94e-21
EFHC2	SSc	HC	Dist	Suprabasal	0.012	0.06	0.035	0.025	1.61e-25	2e-21
C18orf21	SSc	HC	Dist	Suprabasal	0.011	0.242	0.188	0.054	1.66e-25	2.07e-21
TUT4	SSc	HC	Dist	Suprabasal	0.017	0.234	0.182	0.052	1.71e-25	2.12e-21
CRADD	SSc	HC	Dist	Suprabasal	0.012	0.167	0.124	0.043	1.72e-25	2.14e-21
BLMH	SSc	HC	Dist	Suprabasal	0.013	0.345	0.276	0.069	1.8e-25	2.23e-21
CISH	SSc	HC	Dist	Suprabasal	0.01	0.068	0.041	0.027	1.83e-25	2.27e-21
BX255925.3	SSc	HC	Dist	Suprabasal	0.02	0.498	0.411	0.087	1.87e-25	2.32e-21
FUNDC1	SSc	HC	Dist	Suprabasal	0.013	0.4	0.325	0.075	1.89e-25	2.35e-21
STARD3	SSc	HC	Dist	Suprabasal	0.013	0.22	0.169	0.051	1.91e-25	2.37e-21
CLN5	SSc	HC	Dist	Suprabasal	0.01	0.258	0.201	0.057	1.99e-25	2.47e-21
SSR4	SSc	HC	Dist	Suprabasal	-0.015	0.985	0.967	0.018	2e-25	2.48e-21
C1orf198	SSc	HC	Dist	Suprabasal	0.013	0.126	0.089	0.037	2.04e-25	2.53e-21
RFX7	SSc	HC	Dist	Suprabasal	0.013	0.097	0.064	0.033	2.06e-25	2.55e-21
AC016747.1	SSc	HC	Dist	Suprabasal	0.013	0.09	0.059	0.031	2.13e-25	2.64e-21
EPAS1	SSc	HC	Dist	Suprabasal	0.018	0.238	0.185	0.053	2.13e-25	2.64e-21
DCAF1	SSc	HC	Dist	Suprabasal	0.014	0.115	0.08	0.035	2.15e-25	2.67e-21
DNAJA3	SSc	HC	Dist	Suprabasal	0.015	0.286	0.227	0.059	2.19e-25	2.72e-21
MEN1	SSc	HC	Dist	Suprabasal	0.012	0.113	0.078	0.035	2.2e-25	2.74e-21
PEX13	SSc	HC	Dist	Suprabasal	0.012	0.299	0.238	0.061	2.26e-25	2.81e-21
TAF4B	SSc	HC	Dist	Suprabasal	0.012	0.073	0.045	0.028	2.27e-25	2.81e-21
MEGF9	SSc	HC	Dist	Suprabasal	0.012	0.251	0.195	0.056	2.31e-25	2.86e-21
TRIB1	SSc	HC	Dist	Suprabasal	0.008	0.161	0.117	0.044	2.34e-25	2.9e-21
FGFR2	SSc	HC	Dist	Suprabasal	0.014	0.086	0.056	0.03	2.36e-25	2.92e-21
PSMD14	SSc	HC	Dist	Suprabasal	0.037	0.718	0.598	0.12	2.47e-25	3.06e-21
ARRB2	SSc	HC	Dist	Suprabasal	0.012	0.063	0.038	0.025	2.51e-25	3.11e-21
TCF12	SSc	HC	Dist	Suprabasal	0.013	0.156	0.114	0.042	2.54e-25	3.15e-21
CYB5B	SSc	HC	Dist	Suprabasal	0.016	0.404	0.329	0.075	2.55e-25	3.17e-21
AIMP1	SSc	HC	Dist	Suprabasal	0.045	0.823	0.707	0.116	2.68e-25	3.32e-21
GAL3ST4	SSc	HC	Dist	Suprabasal	0.011	0.047	0.025	0.022	2.7e-25	3.35e-21
ABHD17C	SSc	HC	Dist	Suprabasal	0.011	0.306	0.243	0.063	2.8e-25	3.48e-21
PDE6D	SSc	HC	Dist	Suprabasal	0.014	0.171	0.128	0.043	2.82e-25	3.5e-21
ZNF593	SSc	HC	Dist	Suprabasal	0.021	0.559	0.459	0.1	2.88e-25	3.58e-21
USP15	SSc	HC	Dist	Suprabasal	0.018	0.493	0.404	0.089	2.89e-25	3.58e-21
NDUFC1	SSc	HC	Dist	Suprabasal	0.037	0.985	0.964	0.021	2.89e-25	3.59e-21
PIGG	SSc	HC	Dist	Suprabasal	0.01	0.128	0.091	0.037	2.93e-25	3.63e-21
TM2D2	SSc	HC	Dist	Suprabasal	0.015	0.385	0.312	0.073	2.98e-25	3.7e-21
FIBP	SSc	HC	Dist	Suprabasal	0.03	0.674	0.563	0.111	3.01e-25	3.74e-21
SARS2	SSc	HC	Dist	Suprabasal	0.015	0.19	0.145	0.045	3.12e-25	3.87e-21
BIRC5	SSc	HC	Dist	Suprabasal	0.017	0.06	0.035	0.025	3.14e-25	3.9e-21
YIPF2	SSc	HC	Dist	Suprabasal	0.016	0.464	0.378	0.086	3.17e-25	3.93e-21
PGS1	SSc	HC	Dist	Suprabasal	0.012	0.101	0.068	0.033	3.22e-25	3.99e-21
SRPX2	SSc	HC	Dist	Suprabasal	-0.025	0.05	0.075	-0.025	3.29e-25	4.08e-21
FGD5-AS1	SSc	HC	Dist	Suprabasal	0.011	0.338	0.271	0.067	3.3e-25	4.1e-21
SORD	SSc	HC	Dist	Suprabasal	0.017	0.494	0.404	0.09	3.33e-25	4.13e-21
DDX3Y	SSc	HC	Dist	Suprabasal	-0.024	0.026	0.045	-0.019	3.39e-25	4.21e-21
BNC1	SSc	HC	Dist	Suprabasal	0.011	0.065	0.039	0.026	3.4e-25	4.22e-21
VPS45	SSc	HC	Dist	Suprabasal	0.011	0.183	0.137	0.046	3.43e-25	4.25e-21
ATAD1	SSc	HC	Dist	Suprabasal	0.01	0.324	0.258	0.066	3.43e-25	4.25e-21
LEMD3	SSc	HC	Dist	Suprabasal	0.012	0.143	0.104	0.039	3.49e-25	4.33e-21
ING5	SSc	HC	Dist	Suprabasal	0.014	0.166	0.124	0.042	3.59e-25	4.45e-21
ACOX1	SSc	HC	Dist	Suprabasal	0.014	0.375	0.303	0.072	3.7e-25	4.59e-21
ZNF273	SSc	HC	Dist	Suprabasal	0.01	0.125	0.088	0.037	3.71e-25	4.6e-21
CNBP	SSc	HC	Dist	Suprabasal	0.047	0.942	0.874	0.068	3.71e-25	4.6e-21
DOLK	SSc	HC	Dist	Suprabasal	0.012	0.149	0.108	0.041	3.72e-25	4.61e-21
ELP2	SSc	HC	Dist	Suprabasal	0.013	0.207	0.159	0.048	4.1e-25	5.09e-21
ZNF280D	SSc	HC	Dist	Suprabasal	0.012	0.231	0.178	0.053	4.15e-25	5.15e-21
SFT2D2	SSc	HC	Dist	Suprabasal	0.012	0.341	0.273	0.068	4.18e-25	5.18e-21
PPM1B	SSc	HC	Dist	Suprabasal	0.015	0.164	0.122	0.042	4.25e-25	5.28e-21
C17orf58	SSc	HC	Dist	Suprabasal	0.011	0.233	0.181	0.052	4.31e-25	5.35e-21
CHERP	SSc	HC	Dist	Suprabasal	0.011	0.126	0.089	0.037	4.36e-25	5.41e-21
GRIP1	SSc	HC	Dist	Suprabasal	0.008	0.043	0.022	0.021	4.42e-25	5.48e-21
NAAA	SSc	HC	Dist	Suprabasal	0.014	0.356	0.287	0.069	4.45e-25	5.53e-21
ATRIP	SSc	HC	Dist	Suprabasal	0.013	0.064	0.039	0.025	4.48e-25	5.55e-21
LMBR1	SSc	HC	Dist	Suprabasal	0.01	0.099	0.066	0.033	4.59e-25	5.69e-21
EDC3	SSc	HC	Dist	Suprabasal	0.01	0.117	0.081	0.036	4.71e-25	5.85e-21
IFT52	SSc	HC	Dist	Suprabasal	0.011	0.176	0.132	0.044	4.84e-25	6e-21
TMEM185B	SSc	HC	Dist	Suprabasal	0.012	0.143	0.104	0.039	4.86e-25	6.02e-21
SLC35F2	SSc	HC	Dist	Suprabasal	0.007	0.125	0.087	0.038	4.93e-25	6.12e-21
PACSIN2	SSc	HC	Dist	Suprabasal	0.011	0.173	0.129	0.044	4.96e-25	6.15e-21
DGLUCY	SSc	HC	Dist	Suprabasal	0.015	0.145	0.106	0.039	4.99e-25	6.19e-21
RNF19B	SSc	HC	Dist	Suprabasal	0.012	0.167	0.124	0.043	5.05e-25	6.27e-21
SLC7A1	SSc	HC	Dist	Suprabasal	0.012	0.364	0.292	0.072	5.06e-25	6.28e-21
ZER1	SSc	HC	Dist	Suprabasal	0.009	0.144	0.104	0.04	5.11e-25	6.34e-21
CDK2AP2	SSc	HC	Dist	Suprabasal	0.03	0.632	0.527	0.105	5.19e-25	6.43e-21
DUSP11	SSc	HC	Dist	Suprabasal	0.018	0.513	0.422	0.091	5.24e-25	6.5e-21
MCM3AP	SSc	HC	Dist	Suprabasal	0.013	0.168	0.126	0.042	5.37e-25	6.66e-21
TPX2	SSc	HC	Dist	Suprabasal	0.012	0.045	0.024	0.021	5.4e-25	6.69e-21
DROSHA	SSc	HC	Dist	Suprabasal	0.012	0.124	0.088	0.036	5.51e-25	6.84e-21
FAM25A	SSc	HC	Dist	Suprabasal	0.02	0.442	0.357	0.085	5.6e-25	6.95e-21
FARS2	SSc	HC	Dist	Suprabasal	0.012	0.239	0.186	0.053	5.67e-25	7.03e-21
SPATA20	SSc	HC	Dist	Suprabasal	0.008	0.097	0.064	0.033	5.67e-25	7.04e-21
ADO	SSc	HC	Dist	Suprabasal	0.011	0.104	0.071	0.033	5.76e-25	7.15e-21
S100A1	SSc	HC	Dist	Suprabasal	-0.008	0.016	0.033	-0.017	5.86e-25	7.27e-21
FAM114A2	SSc	HC	Dist	Suprabasal	0.012	0.245	0.191	0.054	5.95e-25	7.39e-21
SH3RF2	SSc	HC	Dist	Suprabasal	0.015	0.362	0.293	0.069	5.96e-25	7.39e-21
VWF	SSc	HC	Dist	Suprabasal	0.012	0.124	0.087	0.037	6.09e-25	7.56e-21
HDAC10	SSc	HC	Dist	Suprabasal	0.015	0.127	0.09	0.037	6.18e-25	7.67e-21
ATP10D	SSc	HC	Dist	Suprabasal	0.014	0.358	0.29	0.068	6.26e-25	7.77e-21
SWAP70	SSc	HC	Dist	Suprabasal	0.015	0.155	0.114	0.041	6.26e-25	7.77e-21
RAPH1	SSc	HC	Dist	Suprabasal	0.012	0.134	0.096	0.038	6.28e-25	7.79e-21
SNX4	SSc	HC	Dist	Suprabasal	0.012	0.353	0.284	0.069	6.51e-25	8.08e-21
CHMP7	SSc	HC	Dist	Suprabasal	0.012	0.137	0.099	0.038	6.67e-25	8.28e-21
AC008124.1	SSc	HC	Dist	Suprabasal	0.01	0.182	0.136	0.046	6.76e-25	8.39e-21
SETD7	SSc	HC	Dist	Suprabasal	0.011	0.212	0.162	0.05	6.78e-25	8.42e-21
ZFAND3	SSc	HC	Dist	Suprabasal	0.012	0.265	0.208	0.057	6.89e-25	8.55e-21
MAL2	SSc	HC	Dist	Suprabasal	-0.043	0.956	0.926	0.03	7.01e-25	8.7e-21
DOT1L	SSc	HC	Dist	Suprabasal	0.013	0.12	0.084	0.036	7.56e-25	9.38e-21
ZADH2	SSc	HC	Dist	Suprabasal	0.012	0.292	0.232	0.06	7.6e-25	9.42e-21
TJP2	SSc	HC	Dist	Suprabasal	0.017	0.457	0.375	0.082	7.82e-25	9.7e-21
GTPBP10	SSc	HC	Dist	Suprabasal	0.011	0.19	0.144	0.046	7.93e-25	9.83e-21
PIGU	SSc	HC	Dist	Suprabasal	0.011	0.172	0.128	0.044	8.13e-25	1.01e-20
OPA1	SSc	HC	Dist	Suprabasal	0.014	0.33	0.265	0.065	8.17e-25	1.01e-20
NDUFB11	SSc	HC	Dist	Suprabasal	-0.02	0.966	0.936	0.03	8.23e-25	1.02e-20
SDC4	SSc	HC	Dist	Suprabasal	-0.069	0.55	0.546	0.004	8.27e-25	1.03e-20
SBF1	SSc	HC	Dist	Suprabasal	0.011	0.225	0.174	0.051	8.31e-25	1.03e-20
KDM3B	SSc	HC	Dist	Suprabasal	0.013	0.167	0.124	0.043	8.4e-25	1.04e-20
DLST	SSc	HC	Dist	Suprabasal	0.011	0.245	0.191	0.054	8.42e-25	1.04e-20
ADPGK	SSc	HC	Dist	Suprabasal	0.012	0.139	0.1	0.039	8.47e-25	1.05e-20
UCKL1	SSc	HC	Dist	Suprabasal	0.01	0.319	0.255	0.064	8.5e-25	1.05e-20
POLR1B	SSc	HC	Dist	Suprabasal	0.011	0.104	0.071	0.033	8.61e-25	1.07e-20
ZNF544	SSc	HC	Dist	Suprabasal	0.014	0.173	0.13	0.043	8.66e-25	1.07e-20
PCF11	SSc	HC	Dist	Suprabasal	0.012	0.362	0.291	0.071	8.68e-25	1.08e-20
RNF138	SSc	HC	Dist	Suprabasal	0.013	0.151	0.111	0.04	8.83e-25	1.1e-20
UBE2D4	SSc	HC	Dist	Suprabasal	0.012	0.185	0.139	0.046	9.01e-25	1.12e-20
ELP4	SSc	HC	Dist	Suprabasal	0.013	0.228	0.177	0.051	9.17e-25	1.14e-20
HACD2	SSc	HC	Dist	Suprabasal	0.012	0.355	0.285	0.07	9.44e-25	1.17e-20
CDC73	SSc	HC	Dist	Suprabasal	0.013	0.391	0.318	0.073	9.79e-25	1.21e-20
UBR4	SSc	HC	Dist	Suprabasal	0.013	0.167	0.125	0.042	9.94e-25	1.23e-20
SIN3A	SSc	HC	Dist	Suprabasal	0.016	0.156	0.116	0.04	9.98e-25	1.24e-20
SYCE1L	SSc	HC	Dist	Suprabasal	0.012	0.056	0.032	0.024	1.01e-24	1.25e-20
ZBED1	SSc	HC	Dist	Suprabasal	0.014	0.103	0.07	0.033	1.01e-24	1.26e-20
S100A13	SSc	HC	Dist	Suprabasal	-0.054	0.715	0.683	0.032	1.02e-24	1.26e-20
C19orf25	SSc	HC	Dist	Suprabasal	0.014	0.309	0.248	0.061	1.04e-24	1.29e-20
LRP8	SSc	HC	Dist	Suprabasal	0.01	0.039	0.019	0.02	1.04e-24	1.29e-20
DCUN1D1	SSc	HC	Dist	Suprabasal	0.01	0.358	0.287	0.071	1.08e-24	1.35e-20
AHCYL2	SSc	HC	Dist	Suprabasal	0.012	0.097	0.065	0.032	1.09e-24	1.35e-20
MIGA1	SSc	HC	Dist	Suprabasal	0.016	0.16	0.119	0.041	1.09e-24	1.36e-20
ZNF148	SSc	HC	Dist	Suprabasal	0.013	0.346	0.279	0.067	1.13e-24	1.4e-20
PIK3CA	SSc	HC	Dist	Suprabasal	0.014	0.159	0.118	0.041	1.16e-24	1.43e-20
FOXJ3	SSc	HC	Dist	Suprabasal	0.013	0.173	0.129	0.044	1.17e-24	1.46e-20
SERP1	SSc	HC	Dist	Suprabasal	0.059	0.934	0.833	0.101	1.19e-24	1.48e-20
MAP3K7	SSc	HC	Dist	Suprabasal	0.009	0.143	0.103	0.04	1.2e-24	1.49e-20
NAA20	SSc	HC	Dist	Suprabasal	-0.025	0.944	0.92	0.024	1.21e-24	1.5e-20
SHFL	SSc	HC	Dist	Suprabasal	0.011	0.141	0.102	0.039	1.28e-24	1.58e-20
SPPL2B	SSc	HC	Dist	Suprabasal	0.012	0.16	0.118	0.042	1.32e-24	1.64e-20
C7orf25	SSc	HC	Dist	Suprabasal	0.011	0.101	0.069	0.032	1.33e-24	1.65e-20
NUP50-DT	SSc	HC	Dist	Suprabasal	0.01	0.11	0.075	0.035	1.35e-24	1.67e-20
HDAC11	SSc	HC	Dist	Suprabasal	0.013	0.219	0.17	0.049	1.36e-24	1.69e-20
HPF1	SSc	HC	Dist	Suprabasal	0.019	0.452	0.372	0.08	1.38e-24	1.71e-20
DHDDS	SSc	HC	Dist	Suprabasal	0.011	0.261	0.205	0.056	1.38e-24	1.72e-20
ZZEF1	SSc	HC	Dist	Suprabasal	0.013	0.141	0.103	0.038	1.43e-24	1.77e-20
TOR1B	SSc	HC	Dist	Suprabasal	0.011	0.092	0.061	0.031	1.45e-24	1.8e-20
USF1	SSc	HC	Dist	Suprabasal	0.009	0.074	0.047	0.027	1.46e-24	1.81e-20
GATD3A	SSc	HC	Dist	Suprabasal	0.001	0.104	0.069	0.035	1.46e-24	1.81e-20
URB1-AS1	SSc	HC	Dist	Suprabasal	0.01	0.134	0.096	0.038	1.49e-24	1.85e-20
EMC1	SSc	HC	Dist	Suprabasal	0.011	0.174	0.13	0.044	1.49e-24	1.85e-20
DEPDC7	SSc	HC	Dist	Suprabasal	0.011	0.051	0.029	0.022	1.5e-24	1.85e-20
SNX1	SSc	HC	Dist	Suprabasal	0.016	0.486	0.397	0.089	1.5e-24	1.86e-20
MTRR	SSc	HC	Dist	Suprabasal	0.01	0.094	0.062	0.032	1.54e-24	1.91e-20
SESN3	SSc	HC	Dist	Suprabasal	0.014	0.148	0.108	0.04	1.55e-24	1.92e-20
DRG2	SSc	HC	Dist	Suprabasal	0.017	0.418	0.342	0.076	1.56e-24	1.94e-20
PSMC1	SSc	HC	Dist	Suprabasal	0.046	0.81	0.691	0.119	1.56e-24	1.94e-20
LINC02562	SSc	HC	Dist	Suprabasal	0.009	0.183	0.138	0.045	1.59e-24	1.97e-20
AL121761.1	SSc	HC	Dist	Suprabasal	0.009	0.09	0.059	0.031	1.6e-24	1.99e-20
EPB41	SSc	HC	Dist	Suprabasal	0.012	0.274	0.216	0.058	1.61e-24	2e-20
RAP1B	SSc	HC	Dist	Suprabasal	0.028	0.676	0.564	0.112	1.62e-24	2.01e-20
CAMSAP2	SSc	HC	Dist	Suprabasal	0.012	0.153	0.112	0.041	1.65e-24	2.05e-20
EGR3	SSc	HC	Dist	Suprabasal	0.012	0.071	0.044	0.027	1.68e-24	2.08e-20
RPL13A	SSc	HC	Dist	Suprabasal	0.025	1	0.999	0.001	1.75e-24	2.17e-20
CALML5	SSc	HC	Dist	Suprabasal	0.006	0.572	0.487	0.085	1.75e-24	2.18e-20
RPP14	SSc	HC	Dist	Suprabasal	0.009	0.147	0.107	0.04	1.76e-24	2.18e-20
DPYD	SSc	HC	Dist	Suprabasal	0.017	0.215	0.168	0.047	1.78e-24	2.21e-20
ZBTB1	SSc	HC	Dist	Suprabasal	0.013	0.17	0.128	0.042	1.79e-24	2.22e-20
LYSMD4	SSc	HC	Dist	Suprabasal	0.013	0.119	0.084	0.035	1.8e-24	2.23e-20
WEE1	SSc	HC	Dist	Suprabasal	-0.063	0.223	0.258	-0.035	1.83e-24	2.27e-20
CLDND2	SSc	HC	Dist	Suprabasal	0.01	0.038	0.019	0.019	1.85e-24	2.3e-20
WIPF2	SSc	HC	Dist	Suprabasal	0.011	0.371	0.298	0.073	1.88e-24	2.33e-20
BRD8	SSc	HC	Dist	Suprabasal	0.015	0.225	0.176	0.049	1.89e-24	2.34e-20
NCOA4	SSc	HC	Dist	Suprabasal	0.024	0.605	0.501	0.104	1.93e-24	2.4e-20
ZNF668	SSc	HC	Dist	Suprabasal	0.011	0.084	0.055	0.029	1.94e-24	2.4e-20
PDSS1	SSc	HC	Dist	Suprabasal	0.012	0.133	0.096	0.037	1.95e-24	2.42e-20
GATC	SSc	HC	Dist	Suprabasal	0.012	0.193	0.147	0.046	1.97e-24	2.44e-20
TAF15	SSc	HC	Dist	Suprabasal	0.031	0.644	0.542	0.102	2.01e-24	2.49e-20
GPBP1	SSc	HC	Dist	Suprabasal	0.017	0.497	0.41	0.087	2.01e-24	2.49e-20
RPRD2	SSc	HC	Dist	Suprabasal	0.012	0.23	0.179	0.051	2.01e-24	2.5e-20
RNF6	SSc	HC	Dist	Suprabasal	0.015	0.307	0.247	0.06	2.01e-24	2.5e-20
TENT4B	SSc	HC	Dist	Suprabasal	0.012	0.181	0.137	0.044	2.08e-24	2.58e-20
LRSAM1	SSc	HC	Dist	Suprabasal	0.011	0.125	0.089	0.036	2.09e-24	2.6e-20
TXNL4B	SSc	HC	Dist	Suprabasal	0.011	0.117	0.082	0.035	2.11e-24	2.62e-20
MED26	SSc	HC	Dist	Suprabasal	0.011	0.071	0.045	0.026	2.14e-24	2.65e-20
ATF5	SSc	HC	Dist	Suprabasal	0.015	0.229	0.179	0.05	2.16e-24	2.68e-20
SETD1A	SSc	HC	Dist	Suprabasal	0.01	0.062	0.037	0.025	2.17e-24	2.7e-20
GTF3C5	SSc	HC	Dist	Suprabasal	0.013	0.24	0.189	0.051	2.19e-24	2.71e-20
ATXN1L	SSc	HC	Dist	Suprabasal	0.011	0.102	0.069	0.033	2.27e-24	2.82e-20
COX6A1	SSc	HC	Dist	Suprabasal	-0.015	0.998	0.996	0.002	2.27e-24	2.82e-20
COQ9	SSc	HC	Dist	Suprabasal	0.019	0.527	0.436	0.091	2.32e-24	2.87e-20
C16orf87	SSc	HC	Dist	Suprabasal	0.012	0.251	0.197	0.054	2.33e-24	2.89e-20
BCKDHA	SSc	HC	Dist	Suprabasal	0.022	0.54	0.448	0.092	2.36e-24	2.93e-20
VCL	SSc	HC	Dist	Suprabasal	0.016	0.389	0.317	0.072	2.42e-24	3e-20
RPS23	SSc	HC	Dist	Suprabasal	0.025	1	1	0	2.46e-24	3.05e-20
LTC4S	SSc	HC	Dist	Suprabasal	0.008	0.11	0.075	0.035	2.51e-24	3.11e-20
ANAPC7	SSc	HC	Dist	Suprabasal	0.016	0.493	0.404	0.089	2.52e-24	3.13e-20
DHX37	SSc	HC	Dist	Suprabasal	0.013	0.09	0.06	0.03	2.56e-24	3.17e-20
FAM126A	SSc	HC	Dist	Suprabasal	0.012	0.138	0.1	0.038	2.63e-24	3.26e-20
SKA2	SSc	HC	Dist	Suprabasal	0.015	0.387	0.316	0.071	2.68e-24	3.33e-20
ETFDH	SSc	HC	Dist	Suprabasal	0.01	0.359	0.289	0.07	2.69e-24	3.33e-20
TPM3	SSc	HC	Dist	Suprabasal	0.052	0.916	0.827	0.089	2.77e-24	3.43e-20
SSH3	SSc	HC	Dist	Suprabasal	0.011	0.322	0.258	0.064	2.79e-24	3.46e-20
DIDO1	SSc	HC	Dist	Suprabasal	0.012	0.208	0.16	0.048	2.91e-24	3.61e-20
ZNF263	SSc	HC	Dist	Suprabasal	0.01	0.077	0.049	0.028	2.91e-24	3.61e-20
MARCH2	SSc	HC	Dist	Suprabasal	0.009	0.347	0.277	0.07	2.94e-24	3.65e-20
NLRC5	SSc	HC	Dist	Suprabasal	0.008	0.036	0.018	0.018	3.05e-24	3.78e-20
CALM3	SSc	HC	Dist	Suprabasal	0.032	0.668	0.567	0.101	3.07e-24	3.81e-20
LDB1	SSc	HC	Dist	Suprabasal	0.014	0.126	0.09	0.036	3.08e-24	3.82e-20
KPNA4	SSc	HC	Dist	Suprabasal	0.024	0.546	0.454	0.092	3.08e-24	3.83e-20
PEBP1	SSc	HC	Dist	Suprabasal	-0.017	0.987	0.976	0.011	3.14e-24	3.89e-20
IL12A-AS1	SSc	HC	Dist	Suprabasal	-0.024	0.047	0.071	-0.024	3.21e-24	3.98e-20
NEIL2	SSc	HC	Dist	Suprabasal	0.011	0.112	0.078	0.034	3.23e-24	4.01e-20
THAP1	SSc	HC	Dist	Suprabasal	0.014	0.194	0.149	0.045	3.27e-24	4.06e-20
AL136038.5	SSc	HC	Dist	Suprabasal	0.014	0.104	0.072	0.032	3.35e-24	4.16e-20
RIDA	SSc	HC	Dist	Suprabasal	0.011	0.399	0.324	0.075	3.37e-24	4.18e-20
NCOA3	SSc	HC	Dist	Suprabasal	0.011	0.311	0.249	0.062	3.42e-24	4.24e-20
COMMD4	SSc	HC	Dist	Suprabasal	0.019	0.546	0.451	0.095	3.45e-24	4.27e-20
WDR41	SSc	HC	Dist	Suprabasal	0.011	0.446	0.362	0.084	3.47e-24	4.3e-20
SERINC1	SSc	HC	Dist	Suprabasal	0.012	0.379	0.308	0.071	3.54e-24	4.4e-20
VPS41	SSc	HC	Dist	Suprabasal	0.01	0.265	0.209	0.056	3.56e-24	4.42e-20
ROBO1	SSc	HC	Dist	Suprabasal	0.012	0.167	0.124	0.043	3.59e-24	4.45e-20
MRI1	SSc	HC	Dist	Suprabasal	0.013	0.191	0.146	0.045	3.67e-24	4.55e-20
RNGTT	SSc	HC	Dist	Suprabasal	0.012	0.17	0.127	0.043	3.67e-24	4.56e-20
LMTK3	SSc	HC	Dist	Suprabasal	0.011	0.085	0.055	0.03	3.68e-24	4.57e-20
UBE2O	SSc	HC	Dist	Suprabasal	0.013	0.12	0.084	0.036	3.74e-24	4.64e-20
RGMB-AS1	SSc	HC	Dist	Suprabasal	0.01	0.054	0.031	0.023	3.78e-24	4.69e-20
PRKCA	SSc	HC	Dist	Suprabasal	0.009	0.031	0.014	0.017	3.86e-24	4.79e-20
GPR153	SSc	HC	Dist	Suprabasal	0.009	0.037	0.018	0.019	4.04e-24	5.01e-20
ODF2L	SSc	HC	Dist	Suprabasal	0.012	0.269	0.213	0.056	4.05e-24	5.02e-20
RNF41	SSc	HC	Dist	Suprabasal	0.009	0.161	0.119	0.042	4.05e-24	5.02e-20
TMPRSS13	SSc	HC	Dist	Suprabasal	0.012	0.177	0.134	0.043	4.06e-24	5.03e-20
NIPAL3	SSc	HC	Dist	Suprabasal	0.013	0.234	0.183	0.051	4.12e-24	5.11e-20
FDXR	SSc	HC	Dist	Suprabasal	0.021	0.589	0.481	0.108	4.18e-24	5.19e-20
SLC7A4	SSc	HC	Dist	Suprabasal	0.01	0.093	0.062	0.031	4.31e-24	5.35e-20
XPNPEP3	SSc	HC	Dist	Suprabasal	0.013	0.158	0.118	0.04	4.42e-24	5.48e-20
KLHL36	SSc	HC	Dist	Suprabasal	0.01	0.207	0.159	0.048	4.45e-24	5.52e-20
GPBP1L1	SSc	HC	Dist	Suprabasal	0.009	0.399	0.322	0.077	4.47e-24	5.55e-20
NBDY	SSc	HC	Dist	Suprabasal	0.025	0.621	0.522	0.099	4.53e-24	5.63e-20
MIIP	SSc	HC	Dist	Suprabasal	0.014	0.145	0.107	0.038	4.62e-24	5.74e-20
CNBD2	SSc	HC	Dist	Suprabasal	0.013	0.149	0.109	0.04	4.63e-24	5.74e-20
C17orf80	SSc	HC	Dist	Suprabasal	0.012	0.088	0.058	0.03	4.65e-24	5.77e-20
PTGR2	SSc	HC	Dist	Suprabasal	0.01	0.119	0.083	0.036	4.68e-24	5.8e-20
TAF9	SSc	HC	Dist	Suprabasal	0.024	0.621	0.52	0.101	5.04e-24	6.25e-20
CKAP2	SSc	HC	Dist	Suprabasal	0.014	0.256	0.202	0.054	5.06e-24	6.28e-20
ORC3	SSc	HC	Dist	Suprabasal	0.013	0.163	0.122	0.041	5.11e-24	6.34e-20
SNTB2	SSc	HC	Dist	Suprabasal	0.014	0.217	0.169	0.048	5.16e-24	6.4e-20
IPO13	SSc	HC	Dist	Suprabasal	0.01	0.124	0.088	0.036	5.25e-24	6.52e-20
ZNF623	SSc	HC	Dist	Suprabasal	0.01	0.079	0.051	0.028	5.3e-24	6.57e-20
ATP23	SSc	HC	Dist	Suprabasal	0.011	0.22	0.17	0.05	5.45e-24	6.76e-20
CHMP6	SSc	HC	Dist	Suprabasal	0.011	0.316	0.252	0.064	5.5e-24	6.83e-20
HLF	SSc	HC	Dist	Suprabasal	0.011	0.123	0.087	0.036	5.52e-24	6.85e-20
COX8A	SSc	HC	Dist	Suprabasal	-0.019	0.995	0.992	0.003	5.58e-24	6.92e-20
RABGGTA	SSc	HC	Dist	Suprabasal	0.015	0.442	0.362	0.08	5.58e-24	6.93e-20
FGD2	SSc	HC	Dist	Suprabasal	0.007	0.068	0.041	0.027	5.77e-24	7.15e-20
HOPX	SSc	HC	Dist	Suprabasal	-0.164	0.645	0.624	0.021	5.77e-24	7.15e-20
KCNK1	SSc	HC	Dist	Suprabasal	0.009	0.271	0.213	0.058	5.77e-24	7.16e-20
MMP14	SSc	HC	Dist	Suprabasal	0.012	0.186	0.142	0.044	5.8e-24	7.19e-20
STYX	SSc	HC	Dist	Suprabasal	0.01	0.212	0.163	0.049	5.8e-24	7.2e-20
PPM1F	SSc	HC	Dist	Suprabasal	0.011	0.152	0.112	0.04	5.96e-24	7.39e-20
PSMC2	SSc	HC	Dist	Suprabasal	0.028	0.65	0.546	0.104	6e-24	7.44e-20
TMEM181	SSc	HC	Dist	Suprabasal	0.011	0.189	0.144	0.045	6.08e-24	7.54e-20
BANP	SSc	HC	Dist	Suprabasal	0.011	0.105	0.072	0.033	6.08e-24	7.55e-20
PCCA	SSc	HC	Dist	Suprabasal	0.011	0.233	0.182	0.051	6.15e-24	7.63e-20
GAREM1	SSc	HC	Dist	Suprabasal	0.01	0.246	0.191	0.055	6.3e-24	7.81e-20
SUGP1	SSc	HC	Dist	Suprabasal	0.012	0.151	0.111	0.04	6.36e-24	7.9e-20
MTHFSD	SSc	HC	Dist	Suprabasal	0.01	0.072	0.045	0.027	6.39e-24	7.93e-20
CBL	SSc	HC	Dist	Suprabasal	0.012	0.126	0.09	0.036	6.5e-24	8.06e-20
TAF1B	SSc	HC	Dist	Suprabasal	0.014	0.22	0.171	0.049	6.65e-24	8.25e-20
PIGO	SSc	HC	Dist	Suprabasal	0.012	0.104	0.072	0.032	6.65e-24	8.25e-20
TFCP2	SSc	HC	Dist	Suprabasal	0.011	0.128	0.092	0.036	6.67e-24	8.27e-20
ZP3	SSc	HC	Dist	Suprabasal	0.013	0.087	0.057	0.03	7.03e-24	8.72e-20
AKAP10	SSc	HC	Dist	Suprabasal	0.012	0.105	0.073	0.032	7.04e-24	8.74e-20
PSAP	SSc	HC	Dist	Suprabasal	0.041	0.783	0.683	0.1	7.07e-24	8.77e-20
COQ5	SSc	HC	Dist	Suprabasal	0.012	0.316	0.255	0.061	7.1e-24	8.8e-20
FUT6	SSc	HC	Dist	Suprabasal	-0.039	0.133	0.166	-0.033	7.19e-24	8.92e-20
SEC14L2	SSc	HC	Dist	Suprabasal	0.007	0.108	0.074	0.034	7.19e-24	8.93e-20
SMAD4	SSc	HC	Dist	Suprabasal	0.012	0.223	0.174	0.049	7.56e-24	9.38e-20
DENND6A	SSc	HC	Dist	Suprabasal	0.013	0.124	0.088	0.036	7.72e-24	9.57e-20
FEN1	SSc	HC	Dist	Suprabasal	0.011	0.086	0.056	0.03	7.75e-24	9.61e-20
E2F6	SSc	HC	Dist	Suprabasal	0.012	0.082	0.053	0.029	7.9e-24	9.8e-20
CCDC130	SSc	HC	Dist	Suprabasal	0.012	0.237	0.185	0.052	8e-24	9.92e-20
SRBD1	SSc	HC	Dist	Suprabasal	0.015	0.121	0.086	0.035	8.03e-24	9.96e-20
APOO	SSc	HC	Dist	Suprabasal	0.01	0.26	0.205	0.055	8.06e-24	1e-19
IMPACT	SSc	HC	Dist	Suprabasal	0.012	0.314	0.252	0.062	8.07e-24	1e-19
ZHX3	SSc	HC	Dist	Suprabasal	0.013	0.126	0.09	0.036	8.48e-24	1.05e-19
ZNF431	SSc	HC	Dist	Suprabasal	-0.049	0.217	0.251	-0.034	8.74e-24	1.08e-19
METTL25	SSc	HC	Dist	Suprabasal	0.011	0.165	0.123	0.042	8.92e-24	1.11e-19
TNFRSF10A	SSc	HC	Dist	Suprabasal	0.013	0.102	0.07	0.032	8.95e-24	1.11e-19
ZNF721	SSc	HC	Dist	Suprabasal	0.01	0.227	0.176	0.051	9.06e-24	1.12e-19
PRSS22	SSc	HC	Dist	Suprabasal	0.022	0.34	0.278	0.062	9.21e-24	1.14e-19
ZNFX1	SSc	HC	Dist	Suprabasal	0.01	0.093	0.062	0.031	9.21e-24	1.14e-19
AC016065.1	SSc	HC	Dist	Suprabasal	0.011	0.089	0.059	0.03	9.43e-24	1.17e-19
PPARGC1B	SSc	HC	Dist	Suprabasal	0.014	0.174	0.132	0.042	9.67e-24	1.2e-19
NUDT18	SSc	HC	Dist	Suprabasal	0.014	0.16	0.12	0.04	9.73e-24	1.21e-19
MAP2K7	SSc	HC	Dist	Suprabasal	0.013	0.155	0.115	0.04	1.01e-23	1.26e-19
SGMS2	SSc	HC	Dist	Suprabasal	0.01	0.218	0.168	0.05	1.01e-23	1.26e-19
TOMM22	SSc	HC	Dist	Suprabasal	0.043	0.839	0.734	0.105	1.02e-23	1.27e-19
C15orf39	SSc	HC	Dist	Suprabasal	0.011	0.132	0.096	0.036	1.04e-23	1.29e-19
CNOT6L	SSc	HC	Dist	Suprabasal	0.014	0.306	0.246	0.06	1.04e-23	1.29e-19
ZCCHC8	SSc	HC	Dist	Suprabasal	0.013	0.188	0.144	0.044	1.06e-23	1.31e-19
TMEM99	SSc	HC	Dist	Suprabasal	0.012	0.3	0.24	0.06	1.06e-23	1.31e-19
FBXO42	SSc	HC	Dist	Suprabasal	0.012	0.178	0.135	0.043	1.07e-23	1.33e-19
LINC01137	SSc	HC	Dist	Suprabasal	0.012	0.111	0.078	0.033	1.08e-23	1.34e-19
ROR1	SSc	HC	Dist	Suprabasal	0.008	0.027	0.011	0.016	1.08e-23	1.34e-19
AP000692.2	SSc	HC	Dist	Suprabasal	0.014	0.066	0.041	0.025	1.1e-23	1.36e-19
E4F1	SSc	HC	Dist	Suprabasal	0.012	0.113	0.08	0.033	1.15e-23	1.43e-19
SYT15	SSc	HC	Dist	Suprabasal	0.007	0.049	0.027	0.022	1.18e-23	1.47e-19
C6orf136	SSc	HC	Dist	Suprabasal	0.011	0.209	0.161	0.048	1.18e-23	1.47e-19
BDH2	SSc	HC	Dist	Suprabasal	0.009	0.365	0.295	0.07	1.21e-23	1.5e-19
MCM7	SSc	HC	Dist	Suprabasal	0.016	0.103	0.071	0.032	1.23e-23	1.53e-19
ECPAS	SSc	HC	Dist	Suprabasal	0.012	0.27	0.215	0.055	1.24e-23	1.53e-19
DVL1	SSc	HC	Dist	Suprabasal	0.01	0.288	0.229	0.059	1.27e-23	1.58e-19
COPS5	SSc	HC	Dist	Suprabasal	0.035	0.728	0.62	0.108	1.28e-23	1.59e-19
GPR180	SSc	HC	Dist	Suprabasal	0.012	0.121	0.086	0.035	1.3e-23	1.61e-19
HDAC1	SSc	HC	Dist	Suprabasal	0.031	0.687	0.586	0.101	1.32e-23	1.64e-19
RTL10	SSc	HC	Dist	Suprabasal	0.01	0.158	0.117	0.041	1.33e-23	1.64e-19
PYCR3	SSc	HC	Dist	Suprabasal	0.014	0.096	0.065	0.031	1.33e-23	1.66e-19
PNKD	SSc	HC	Dist	Suprabasal	0.032	0.701	0.593	0.108	1.34e-23	1.66e-19
GATD1	SSc	HC	Dist	Suprabasal	0.013	0.159	0.118	0.041	1.34e-23	1.66e-19
SNX9	SSc	HC	Dist	Suprabasal	0.011	0.255	0.202	0.053	1.38e-23	1.72e-19
ARHGEF12	SSc	HC	Dist	Suprabasal	0.013	0.388	0.315	0.073	1.4e-23	1.74e-19
LBR	SSc	HC	Dist	Suprabasal	0.015	0.426	0.349	0.077	1.41e-23	1.74e-19
KCTD2	SSc	HC	Dist	Suprabasal	0.01	0.108	0.075	0.033	1.44e-23	1.79e-19
RIPK2	SSc	HC	Dist	Suprabasal	0.012	0.121	0.086	0.035	1.44e-23	1.79e-19
C2orf69	SSc	HC	Dist	Suprabasal	0.011	0.151	0.112	0.039	1.46e-23	1.81e-19
AL161431.1	SSc	HC	Dist	Suprabasal	0.012	0.059	0.035	0.024	1.54e-23	1.91e-19
TUBE1	SSc	HC	Dist	Suprabasal	0.01	0.151	0.111	0.04	1.55e-23	1.92e-19
PRDM2	SSc	HC	Dist	Suprabasal	0.014	0.341	0.277	0.064	1.57e-23	1.94e-19
DCAF13	SSc	HC	Dist	Suprabasal	0.019	0.585	0.488	0.097	1.57e-23	1.95e-19
USP24	SSc	HC	Dist	Suprabasal	0.011	0.138	0.1	0.038	1.59e-23	1.97e-19
DHRSX	SSc	HC	Dist	Suprabasal	0.012	0.102	0.07	0.032	1.61e-23	2e-19
TSPAN31	SSc	HC	Dist	Suprabasal	0.01	0.359	0.29	0.069	1.64e-23	2.04e-19
UIMC1	SSc	HC	Dist	Suprabasal	0.013	0.182	0.138	0.044	1.65e-23	2.05e-19
NMNAT1	SSc	HC	Dist	Suprabasal	0.014	0.157	0.117	0.04	1.67e-23	2.07e-19
ZFP64	SSc	HC	Dist	Suprabasal	0.011	0.093	0.062	0.031	1.67e-23	2.07e-19
SHKBP1	SSc	HC	Dist	Suprabasal	0.013	0.357	0.29	0.067	1.69e-23	2.1e-19
FOXE1	SSc	HC	Dist	Suprabasal	0.013	0.116	0.082	0.034	1.7e-23	2.11e-19
PDZRN3	SSc	HC	Dist	Suprabasal	0.011	0.07	0.044	0.026	1.75e-23	2.17e-19
RAP2C	SSc	HC	Dist	Suprabasal	0.004	0.239	0.185	0.054	1.76e-23	2.18e-19
SCNM1	SSc	HC	Dist	Suprabasal	0.014	0.296	0.239	0.057	1.78e-23	2.2e-19
MCEE	SSc	HC	Dist	Suprabasal	0.017	0.553	0.456	0.097	1.81e-23	2.24e-19
ANKRD10	SSc	HC	Dist	Suprabasal	0.013	0.097	0.066	0.031	1.82e-23	2.25e-19
DOCK1	SSc	HC	Dist	Suprabasal	0.013	0.132	0.096	0.036	1.84e-23	2.28e-19
BFAR	SSc	HC	Dist	Suprabasal	0.009	0.189	0.143	0.046	1.85e-23	2.29e-19
RPL12	SSc	HC	Dist	Suprabasal	0.022	1	1	0	1.91e-23	2.37e-19
RBMX2	SSc	HC	Dist	Suprabasal	0.011	0.355	0.287	0.068	1.93e-23	2.4e-19
PRMT3	SSc	HC	Dist	Suprabasal	0.012	0.119	0.084	0.035	1.94e-23	2.41e-19
EIF3L	SSc	HC	Dist	Suprabasal	0.039	0.771	0.668	0.103	1.94e-23	2.41e-19
RPS10	SSc	HC	Dist	Suprabasal	0.041	0.974	0.953	0.021	1.97e-23	2.44e-19
PPT2	SSc	HC	Dist	Suprabasal	0.01	0.088	0.059	0.029	2.06e-23	2.55e-19
SLC4A2	SSc	HC	Dist	Suprabasal	0.011	0.075	0.048	0.027	2.06e-23	2.56e-19
FAM20A	SSc	HC	Dist	Suprabasal	-0.012	0.025	0.044	-0.019	2.13e-23	2.65e-19
ERBIN	SSc	HC	Dist	Suprabasal	0.01	0.286	0.228	0.058	2.16e-23	2.68e-19
FOXRED2	SSc	HC	Dist	Suprabasal	0.009	0.043	0.023	0.02	2.17e-23	2.7e-19
AL450998.2	SSc	HC	Dist	Suprabasal	0.013	0.119	0.085	0.034	2.19e-23	2.71e-19
DLD	SSc	HC	Dist	Suprabasal	0.018	0.557	0.462	0.095	2.21e-23	2.74e-19
LRG1	SSc	HC	Dist	Suprabasal	0.015	0.173	0.131	0.042	2.3e-23	2.85e-19
NUP85	SSc	HC	Dist	Suprabasal	0.015	0.157	0.118	0.039	2.34e-23	2.91e-19
RUSC1	SSc	HC	Dist	Suprabasal	0.014	0.423	0.347	0.076	2.38e-23	2.95e-19
COPS7A	SSc	HC	Dist	Suprabasal	0.017	0.5	0.412	0.088	2.41e-23	2.98e-19
NECAP2	SSc	HC	Dist	Suprabasal	0.011	0.384	0.312	0.072	2.41e-23	2.99e-19
KRT19	SSc	HC	Dist	Suprabasal	-0.123	0.58	0.594	-0.014	2.44e-23	3.02e-19
FUCA1	SSc	HC	Dist	Suprabasal	0.011	0.27	0.215	0.055	2.55e-23	3.16e-19
INTS14	SSc	HC	Dist	Suprabasal	0.009	0.163	0.121	0.042	2.59e-23	3.21e-19
R3HCC1	SSc	HC	Dist	Suprabasal	0.013	0.237	0.187	0.05	2.64e-23	3.27e-19
ZWINT	SSc	HC	Dist	Suprabasal	0.014	0.115	0.081	0.034	2.65e-23	3.29e-19
LANCL2	SSc	HC	Dist	Suprabasal	0.01	0.121	0.086	0.035	2.73e-23	3.39e-19
HSDL2	SSc	HC	Dist	Suprabasal	0.021	0.568	0.467	0.101	2.81e-23	3.48e-19
EDC4	SSc	HC	Dist	Suprabasal	0.013	0.136	0.099	0.037	2.97e-23	3.69e-19
ORC4	SSc	HC	Dist	Suprabasal	0.011	0.32	0.259	0.061	3.06e-23	3.79e-19
RPS17	SSc	HC	Dist	Suprabasal	0.026	0.999	0.998	0.001	3.22e-23	3.99e-19
FCF1	SSc	HC	Dist	Suprabasal	0.015	0.219	0.172	0.047	3.24e-23	4.02e-19
NDUFA1	SSc	HC	Dist	Suprabasal	-0.02	0.987	0.976	0.011	3.26e-23	4.05e-19
PGBD2	SSc	HC	Dist	Suprabasal	0.01	0.106	0.073	0.033	3.26e-23	4.05e-19
CD68	SSc	HC	Dist	Suprabasal	0.015	0.214	0.167	0.047	3.3e-23	4.09e-19
GTF3C6	SSc	HC	Dist	Suprabasal	0.047	0.872	0.776	0.096	3.78e-23	4.69e-19
S100A3	SSc	HC	Dist	Suprabasal	0.009	0.076	0.048	0.028	3.86e-23	4.79e-19
SLC25A12	SSc	HC	Dist	Suprabasal	0.012	0.177	0.134	0.043	3.89e-23	4.83e-19
ARHGAP45	SSc	HC	Dist	Suprabasal	0.009	0.065	0.04	0.025	3.89e-23	4.83e-19
ANKRD26	SSc	HC	Dist	Suprabasal	0.016	0.197	0.152	0.045	3.92e-23	4.86e-19
TBCA	SSc	HC	Dist	Suprabasal	-0.022	0.961	0.941	0.02	3.96e-23	4.91e-19
ATG2B	SSc	HC	Dist	Suprabasal	0.013	0.137	0.1	0.037	3.99e-23	4.95e-19
GAA	SSc	HC	Dist	Suprabasal	0.008	0.153	0.112	0.041	4e-23	4.97e-19
RAB28	SSc	HC	Dist	Suprabasal	0.006	0.166	0.124	0.042	4.08e-23	5.06e-19
PSTK	SSc	HC	Dist	Suprabasal	0.01	0.119	0.084	0.035	4.09e-23	5.08e-19
BIK	SSc	HC	Dist	Suprabasal	0.01	0.128	0.092	0.036	4.14e-23	5.14e-19
OGA	SSc	HC	Dist	Suprabasal	0.014	0.393	0.321	0.072	4.23e-23	5.25e-19
ORMDL1	SSc	HC	Dist	Suprabasal	0.019	0.526	0.438	0.088	4.3e-23	5.33e-19
SLC35B2	SSc	HC	Dist	Suprabasal	0.011	0.09	0.06	0.03	4.55e-23	5.64e-19
MT-CO2	SSc	HC	Dist	Suprabasal	0.038	0.994	0.982	0.012	4.56e-23	5.65e-19
MMGT1	SSc	HC	Dist	Suprabasal	0.013	0.217	0.169	0.048	4.7e-23	5.82e-19
FAM117A	SSc	HC	Dist	Suprabasal	0.011	0.06	0.037	0.023	4.84e-23	6e-19
MARCH6	SSc	HC	Dist	Suprabasal	0.009	0.281	0.223	0.058	5.03e-23	6.24e-19
FKBP1B	SSc	HC	Dist	Suprabasal	0.009	0.18	0.136	0.044	5.11e-23	6.33e-19
CEP170B	SSc	HC	Dist	Suprabasal	0.01	0.17	0.128	0.042	5.18e-23	6.43e-19
PLPP5	SSc	HC	Dist	Suprabasal	0.012	0.374	0.305	0.069	5.19e-23	6.44e-19
CDKN1B	SSc	HC	Dist	Suprabasal	0.011	0.274	0.218	0.056	5.19e-23	6.44e-19
NOTCH2	SSc	HC	Dist	Suprabasal	0.008	0.38	0.306	0.074	5.22e-23	6.47e-19
CREBZF	SSc	HC	Dist	Suprabasal	0.013	0.138	0.101	0.037	5.38e-23	6.67e-19
UGGT1	SSc	HC	Dist	Suprabasal	0.012	0.165	0.124	0.041	5.48e-23	6.79e-19
CDIP1	SSc	HC	Dist	Suprabasal	0.011	0.053	0.03	0.023	5.5e-23	6.82e-19
LERFS	SSc	HC	Dist	Suprabasal	0.01	0.041	0.022	0.019	5.5e-23	6.82e-19
DBR1	SSc	HC	Dist	Suprabasal	0.01	0.098	0.067	0.031	5.51e-23	6.84e-19
TELO2	SSc	HC	Dist	Suprabasal	0.012	0.122	0.087	0.035	5.62e-23	6.97e-19
GORASP2	SSc	HC	Dist	Suprabasal	0.018	0.524	0.435	0.089	5.74e-23	7.12e-19
VPS35	SSc	HC	Dist	Suprabasal	0.039	0.782	0.669	0.113	5.74e-23	7.13e-19
ORMDL2	SSc	HC	Dist	Suprabasal	-0.043	0.743	0.707	0.036	5.78e-23	7.17e-19
DMAP1	SSc	HC	Dist	Suprabasal	0.012	0.271	0.217	0.054	5.83e-23	7.23e-19
SLC7A8	SSc	HC	Dist	Suprabasal	0.01	0.202	0.156	0.046	5.84e-23	7.25e-19
AMOTL1	SSc	HC	Dist	Suprabasal	0.009	0.267	0.211	0.056	5.88e-23	7.29e-19
THYN1	SSc	HC	Dist	Suprabasal	0.014	0.42	0.345	0.075	6.12e-23	7.6e-19
WARS2	SSc	HC	Dist	Suprabasal	0.012	0.209	0.163	0.046	6.13e-23	7.61e-19
EIF2S2	SSc	HC	Dist	Suprabasal	0.049	0.948	0.886	0.062	6.35e-23	7.88e-19
CMC4	SSc	HC	Dist	Suprabasal	0.008	0.286	0.227	0.059	6.58e-23	8.16e-19
EXOSC9	SSc	HC	Dist	Suprabasal	0.012	0.208	0.161	0.047	6.59e-23	8.18e-19
RAP2A	SSc	HC	Dist	Suprabasal	0.01	0.283	0.226	0.057	6.61e-23	8.21e-19
APOL6	SSc	HC	Dist	Suprabasal	0.015	0.252	0.201	0.051	6.73e-23	8.35e-19
METTL14	SSc	HC	Dist	Suprabasal	0.011	0.21	0.163	0.047	6.77e-23	8.4e-19
OSBPL5	SSc	HC	Dist	Suprabasal	0.011	0.053	0.031	0.022	6.98e-23	8.66e-19
FAM193A	SSc	HC	Dist	Suprabasal	0.011	0.12	0.085	0.035	7.08e-23	8.78e-19
SPECC1	SSc	HC	Dist	Suprabasal	0.009	0.039	0.02	0.019	7.12e-23	8.84e-19
FMC1	SSc	HC	Dist	Suprabasal	0.01	0.446	0.366	0.08	7.13e-23	8.84e-19
FOXJ2	SSc	HC	Dist	Suprabasal	0.01	0.079	0.051	0.028	7.17e-23	8.89e-19
NUDT16	SSc	HC	Dist	Suprabasal	0.012	0.238	0.187	0.051	7.19e-23	8.91e-19
PPP6C	SSc	HC	Dist	Suprabasal	0.012	0.439	0.36	0.079	7.2e-23	8.93e-19
PPP1R3D	SSc	HC	Dist	Suprabasal	0.011	0.129	0.093	0.036	7.23e-23	8.97e-19
WWC3	SSc	HC	Dist	Suprabasal	0.011	0.174	0.132	0.042	7.3e-23	9.05e-19
TMF1	SSc	HC	Dist	Suprabasal	0.013	0.387	0.317	0.07	7.43e-23	9.22e-19
RNF25	SSc	HC	Dist	Suprabasal	0.01	0.099	0.068	0.031	7.65e-23	9.49e-19
RSRC1	SSc	HC	Dist	Suprabasal	0.011	0.412	0.335	0.077	7.79e-23	9.67e-19
ATP6V0E2	SSc	HC	Dist	Suprabasal	0.006	0.117	0.083	0.034	7.93e-23	9.84e-19
AC093157.1	SSc	HC	Dist	Suprabasal	0.009	0.107	0.074	0.033	7.94e-23	9.85e-19
AFAP1	SSc	HC	Dist	Suprabasal	0.01	0.089	0.059	0.03	8e-23	9.93e-19
MOB1A	SSc	HC	Dist	Suprabasal	0.028	0.68	0.571	0.109	8.13e-23	1.01e-18
ELMOD2	SSc	HC	Dist	Suprabasal	0.011	0.216	0.168	0.048	8.51e-23	1.06e-18
PJA1	SSc	HC	Dist	Suprabasal	0.009	0.096	0.065	0.031	8.54e-23	1.06e-18
ASB13	SSc	HC	Dist	Suprabasal	0.011	0.078	0.051	0.027	8.65e-23	1.07e-18
LONRF1	SSc	HC	Dist	Suprabasal	0.008	0.104	0.072	0.032	8.78e-23	1.09e-18
CDCA7	SSc	HC	Dist	Suprabasal	0.01	0.037	0.019	0.018	8.96e-23	1.11e-18
TMEM173	SSc	HC	Dist	Suprabasal	0.011	0.152	0.112	0.04	9.3e-23	1.15e-18
ST6GALNAC6	SSc	HC	Dist	Suprabasal	0.013	0.154	0.115	0.039	9.32e-23	1.16e-18
SUPT7L	SSc	HC	Dist	Suprabasal	0.01	0.135	0.098	0.037	9.34e-23	1.16e-18
NMNAT3	SSc	HC	Dist	Suprabasal	0.011	0.057	0.034	0.023	9.62e-23	1.19e-18
COL17A1	SSc	HC	Dist	Suprabasal	0.015	0.052	0.03	0.022	9.76e-23	1.21e-18
AAAS	SSc	HC	Dist	Suprabasal	0.013	0.176	0.134	0.042	1e-22	1.24e-18
CLASRP	SSc	HC	Dist	Suprabasal	0.012	0.152	0.114	0.038	1.01e-22	1.26e-18
NIPSNAP3A	SSc	HC	Dist	Suprabasal	0.01	0.431	0.351	0.08	1.03e-22	1.28e-18
NLE1	SSc	HC	Dist	Suprabasal	0.012	0.113	0.08	0.033	1.03e-22	1.28e-18
ARCN1	SSc	HC	Dist	Suprabasal	0.015	0.464	0.382	0.082	1.05e-22	1.3e-18
ARL2	SSc	HC	Dist	Suprabasal	0.024	0.657	0.547	0.11	1.07e-22	1.32e-18
AFTPH	SSc	HC	Dist	Suprabasal	0.009	0.319	0.256	0.063	1.07e-22	1.33e-18
CLDN23	SSc	HC	Dist	Suprabasal	-0.028	0.053	0.077	-0.024	1.12e-22	1.39e-18
SEC14L1	SSc	HC	Dist	Suprabasal	0.011	0.156	0.116	0.04	1.13e-22	1.4e-18
AL691432.2	SSc	HC	Dist	Suprabasal	0.011	0.081	0.053	0.028	1.15e-22	1.43e-18
CCNB1IP1	SSc	HC	Dist	Suprabasal	0.008	0.294	0.234	0.06	1.16e-22	1.43e-18
CNPY3	SSc	HC	Dist	Suprabasal	0.012	0.219	0.172	0.047	1.16e-22	1.44e-18
ANKRD50	SSc	HC	Dist	Suprabasal	0.011	0.135	0.099	0.036	1.16e-22	1.44e-18
AC067852.2	SSc	HC	Dist	Suprabasal	0.01	0.076	0.049	0.027	1.17e-22	1.45e-18
HSD11B1L	SSc	HC	Dist	Suprabasal	0.009	0.065	0.04	0.025	1.17e-22	1.46e-18
DUSP12	SSc	HC	Dist	Suprabasal	0.01	0.156	0.116	0.04	1.18e-22	1.46e-18
MAFF	SSc	HC	Dist	Suprabasal	0.019	0.425	0.351	0.074	1.19e-22	1.48e-18
CD14	SSc	HC	Dist	Suprabasal	0.01	0.053	0.03	0.023	1.2e-22	1.49e-18
COG7	SSc	HC	Dist	Suprabasal	0.009	0.15	0.111	0.039	1.24e-22	1.54e-18
TNFRSF25	SSc	HC	Dist	Suprabasal	0.011	0.088	0.059	0.029	1.28e-22	1.59e-18
MRPL34	SSc	HC	Dist	Suprabasal	0.035	0.76	0.651	0.109	1.29e-22	1.61e-18
RASSF10	SSc	HC	Dist	Suprabasal	0.012	0.103	0.072	0.031	1.3e-22	1.61e-18
TAF5L	SSc	HC	Dist	Suprabasal	0.011	0.095	0.065	0.03	1.31e-22	1.62e-18
MSH6	SSc	HC	Dist	Suprabasal	0.011	0.135	0.099	0.036	1.34e-22	1.66e-18
SP1	SSc	HC	Dist	Suprabasal	0.01	0.27	0.214	0.056	1.36e-22	1.69e-18
ARL4A	SSc	HC	Dist	Suprabasal	0.03	0.639	0.547	0.092	1.38e-22	1.71e-18
AL358852.1	SSc	HC	Dist	Suprabasal	0.009	0.047	0.026	0.021	1.39e-22	1.73e-18
HNRNPH2	SSc	HC	Dist	Suprabasal	0.014	0.493	0.407	0.086	1.4e-22	1.74e-18
EXOC5	SSc	HC	Dist	Suprabasal	0.009	0.332	0.268	0.064	1.43e-22	1.77e-18
SH3PXD2B	SSc	HC	Dist	Suprabasal	0.011	0.048	0.027	0.021	1.43e-22	1.78e-18
PARP16	SSc	HC	Dist	Suprabasal	0.01	0.076	0.049	0.027	1.44e-22	1.79e-18
STRN	SSc	HC	Dist	Suprabasal	0.014	0.41	0.336	0.074	1.49e-22	1.84e-18
TAF13	SSc	HC	Dist	Suprabasal	0.008	0.28	0.223	0.057	1.5e-22	1.86e-18
TGFBRAP1	SSc	HC	Dist	Suprabasal	0.013	0.115	0.082	0.033	1.51e-22	1.87e-18
PTRH2	SSc	HC	Dist	Suprabasal	0.012	0.295	0.238	0.057	1.51e-22	1.87e-18
NCDN	SSc	HC	Dist	Suprabasal	0.009	0.064	0.04	0.024	1.61e-22	2e-18
SHQ1	SSc	HC	Dist	Suprabasal	0.011	0.107	0.075	0.032	1.64e-22	2.03e-18
RC3H1	SSc	HC	Dist	Suprabasal	0.011	0.283	0.226	0.057	1.66e-22	2.07e-18
MBD2	SSc	HC	Dist	Suprabasal	-0.04	0.78	0.74	0.04	1.67e-22	2.07e-18
BIRC6	SSc	HC	Dist	Suprabasal	0.009	0.368	0.298	0.07	1.68e-22	2.08e-18
NDST1	SSc	HC	Dist	Suprabasal	0.01	0.266	0.211	0.055	1.69e-22	2.09e-18
ANAPC15	SSc	HC	Dist	Suprabasal	0.022	0.583	0.486	0.097	1.71e-22	2.12e-18
PILRB	SSc	HC	Dist	Suprabasal	0.011	0.092	0.062	0.03	1.79e-22	2.21e-18
PPIE	SSc	HC	Dist	Suprabasal	0.012	0.424	0.347	0.077	1.81e-22	2.24e-18
STAMBPL1	SSc	HC	Dist	Suprabasal	0.009	0.055	0.032	0.023	1.83e-22	2.27e-18
AC103591.3	SSc	HC	Dist	Suprabasal	0.011	0.033	0.016	0.017	1.86e-22	2.31e-18
MIR193BHG	SSc	HC	Dist	Suprabasal	0.009	0.05	0.029	0.021	1.96e-22	2.43e-18
NEMF	SSc	HC	Dist	Suprabasal	0.022	0.587	0.488	0.099	1.98e-22	2.46e-18
MTF1	SSc	HC	Dist	Suprabasal	0.008	0.262	0.206	0.056	1.98e-22	2.46e-18
APPL2	SSc	HC	Dist	Suprabasal	0.011	0.226	0.177	0.049	1.99e-22	2.47e-18
SLC15A4	SSc	HC	Dist	Suprabasal	0.01	0.13	0.095	0.035	1.99e-22	2.47e-18
UPK1A	SSc	HC	Dist	Suprabasal	0.01	0.103	0.071	0.032	2e-22	2.48e-18
COLCA2	SSc	HC	Dist	Suprabasal	0.009	0.07	0.044	0.026	2.04e-22	2.53e-18
C19orf73	SSc	HC	Dist	Suprabasal	0.009	0.074	0.048	0.026	2.05e-22	2.54e-18
UBA6	SSc	HC	Dist	Suprabasal	0.009	0.259	0.204	0.055	2.05e-22	2.55e-18
PLXNB1	SSc	HC	Dist	Suprabasal	0.011	0.204	0.159	0.045	2.1e-22	2.6e-18
TBXAS1	SSc	HC	Dist	Suprabasal	0.004	0.301	0.238	0.063	2.1e-22	2.61e-18
VWA8	SSc	HC	Dist	Suprabasal	0.009	0.123	0.088	0.035	2.16e-22	2.67e-18
PARP4	SSc	HC	Dist	Suprabasal	0.012	0.338	0.274	0.064	2.33e-22	2.89e-18
NEO1	SSc	HC	Dist	Suprabasal	0.013	0.086	0.058	0.028	2.37e-22	2.94e-18
SSR2	SSc	HC	Dist	Suprabasal	0.043	0.829	0.718	0.111	2.39e-22	2.97e-18
SACM1L	SSc	HC	Dist	Suprabasal	0.01	0.207	0.161	0.046	2.44e-22	3.03e-18
TP53	SSc	HC	Dist	Suprabasal	0.008	0.271	0.215	0.056	2.45e-22	3.04e-18
LIPE-AS1	SSc	HC	Dist	Suprabasal	0.01	0.066	0.041	0.025	2.48e-22	3.08e-18
PRPF40B	SSc	HC	Dist	Suprabasal	0.011	0.082	0.055	0.027	2.48e-22	3.08e-18
NUP214	SSc	HC	Dist	Suprabasal	0.011	0.177	0.135	0.042	2.54e-22	3.15e-18
TAF6	SSc	HC	Dist	Suprabasal	0.011	0.176	0.134	0.042	2.55e-22	3.16e-18
FBXL19	SSc	HC	Dist	Suprabasal	0.01	0.079	0.052	0.027	2.62e-22	3.25e-18
CHCHD10	SSc	HC	Dist	Suprabasal	0.068	0.944	0.815	0.129	2.69e-22	3.34e-18
FBXO34	SSc	HC	Dist	Suprabasal	0.011	0.249	0.197	0.052	2.7e-22	3.35e-18
SDR39U1	SSc	HC	Dist	Suprabasal	0.011	0.216	0.169	0.047	2.84e-22	3.52e-18
HACL1	SSc	HC	Dist	Suprabasal	0.011	0.157	0.117	0.04	2.86e-22	3.55e-18
ROMO1	SSc	HC	Dist	Suprabasal	0.037	0.972	0.942	0.03	2.9e-22	3.6e-18
ACSF2	SSc	HC	Dist	Suprabasal	0.009	0.063	0.039	0.024	2.9e-22	3.6e-18
SOCS4	SSc	HC	Dist	Suprabasal	0.012	0.148	0.11	0.038	2.95e-22	3.66e-18
ZNF746	SSc	HC	Dist	Suprabasal	0.009	0.057	0.034	0.023	2.96e-22	3.67e-18
CCDC9	SSc	HC	Dist	Suprabasal	0.012	0.081	0.054	0.027	2.96e-22	3.67e-18
SLC30A9	SSc	HC	Dist	Suprabasal	0.008	0.342	0.277	0.065	2.99e-22	3.71e-18
CCDC25	SSc	HC	Dist	Suprabasal	0.029	0.687	0.581	0.106	3.03e-22	3.76e-18
EPB41L1	SSc	HC	Dist	Suprabasal	0.014	0.336	0.274	0.062	3.07e-22	3.8e-18
POLL	SSc	HC	Dist	Suprabasal	0.012	0.123	0.089	0.034	3.08e-22	3.83e-18
UBXN2B	SSc	HC	Dist	Suprabasal	0.009	0.155	0.116	0.039	3.09e-22	3.83e-18
AP4E1	SSc	HC	Dist	Suprabasal	0.013	0.127	0.092	0.035	3.11e-22	3.85e-18
DCAF17	SSc	HC	Dist	Suprabasal	0.01	0.083	0.055	0.028	3.11e-22	3.86e-18
SDSL	SSc	HC	Dist	Suprabasal	0.008	0.071	0.045	0.026	3.12e-22	3.87e-18
SIAE	SSc	HC	Dist	Suprabasal	0.013	0.182	0.14	0.042	3.15e-22	3.9e-18
CEP70	SSc	HC	Dist	Suprabasal	0.009	0.145	0.107	0.038	3.19e-22	3.95e-18
WASHC2A	SSc	HC	Dist	Suprabasal	0.013	0.165	0.125	0.04	3.19e-22	3.96e-18
AASDH	SSc	HC	Dist	Suprabasal	0.011	0.238	0.188	0.05	3.2e-22	3.98e-18
REPS1	SSc	HC	Dist	Suprabasal	0.011	0.203	0.157	0.046	3.22e-22	3.99e-18
PNKP	SSc	HC	Dist	Suprabasal	0.013	0.261	0.209	0.052	3.25e-22	4.03e-18
ARRDC1-AS1	SSc	HC	Dist	Suprabasal	0.011	0.078	0.051	0.027	3.27e-22	4.06e-18
RPS24	SSc	HC	Dist	Suprabasal	-0.006	1	1	0	3.28e-22	4.07e-18
SLC5A10	SSc	HC	Dist	Suprabasal	0.007	0.033	0.016	0.017	3.32e-22	4.12e-18
DDAH2	SSc	HC	Dist	Suprabasal	0.017	0.427	0.354	0.073	3.33e-22	4.13e-18
SLC35E3	SSc	HC	Dist	Suprabasal	0.011	0.299	0.241	0.058	3.34e-22	4.15e-18
CAMTA2	SSc	HC	Dist	Suprabasal	0.012	0.133	0.097	0.036	3.5e-22	4.34e-18
SNX19	SSc	HC	Dist	Suprabasal	0.01	0.12	0.086	0.034	3.62e-22	4.49e-18
TXNDC11	SSc	HC	Dist	Suprabasal	0.01	0.147	0.109	0.038	3.68e-22	4.56e-18
RHNO1	SSc	HC	Dist	Suprabasal	0.007	0.235	0.184	0.051	3.78e-22	4.69e-18
FBXL3	SSc	HC	Dist	Suprabasal	0.01	0.282	0.227	0.055	3.78e-22	4.69e-18
IDE	SSc	HC	Dist	Suprabasal	0.011	0.333	0.27	0.063	3.82e-22	4.74e-18
CCM2	SSc	HC	Dist	Suprabasal	0.011	0.166	0.126	0.04	3.87e-22	4.8e-18
C5orf51	SSc	HC	Dist	Suprabasal	0.013	0.225	0.178	0.047	3.96e-22	4.91e-18
SDR9C7	SSc	HC	Dist	Suprabasal	0.009	0.166	0.125	0.041	4.04e-22	5.01e-18
RPAP2	SSc	HC	Dist	Suprabasal	0.012	0.281	0.225	0.056	4.06e-22	5.04e-18
ZNRF2	SSc	HC	Dist	Suprabasal	0.012	0.228	0.181	0.047	4.07e-22	5.04e-18
TRIM25	SSc	HC	Dist	Suprabasal	0.014	0.268	0.216	0.052	4.07e-22	5.05e-18
SLC2A9	SSc	HC	Dist	Suprabasal	0.01	0.055	0.033	0.022	4.12e-22	5.11e-18
NME6	SSc	HC	Dist	Suprabasal	0.009	0.282	0.225	0.057	4.12e-22	5.12e-18
CAD	SSc	HC	Dist	Suprabasal	0.012	0.074	0.048	0.026	4.16e-22	5.16e-18
RNF4	SSc	HC	Dist	Suprabasal	0.009	0.175	0.133	0.042	4.25e-22	5.28e-18
SNAPIN	SSc	HC	Dist	Suprabasal	0.012	0.484	0.398	0.086	4.28e-22	5.31e-18
SLC9A9	SSc	HC	Dist	Suprabasal	0.008	0.271	0.216	0.055	4.29e-22	5.32e-18
TWF1	SSc	HC	Dist	Suprabasal	0.034	0.711	0.6	0.111	4.32e-22	5.36e-18
HADH	SSc	HC	Dist	Suprabasal	0.011	0.385	0.313	0.072	4.36e-22	5.4e-18
JRKL	SSc	HC	Dist	Suprabasal	0.011	0.127	0.092	0.035	4.37e-22	5.42e-18
IPO9	SSc	HC	Dist	Suprabasal	0.011	0.136	0.1	0.036	4.42e-22	5.49e-18
NSMF	SSc	HC	Dist	Suprabasal	0.01	0.089	0.061	0.028	4.44e-22	5.5e-18
COLGALT1	SSc	HC	Dist	Suprabasal	0.011	0.111	0.078	0.033	4.47e-22	5.55e-18
CEACAM6	SSc	HC	Dist	Suprabasal	-0.078	0.317	0.345	-0.028	4.49e-22	5.57e-18
CBWD2	SSc	HC	Dist	Suprabasal	0.011	0.131	0.096	0.035	4.51e-22	5.6e-18
SLC10A6	SSc	HC	Dist	Suprabasal	0.007	0.041	0.022	0.019	4.54e-22	5.63e-18
FAM83A	SSc	HC	Dist	Suprabasal	0.019	0.197	0.155	0.042	4.56e-22	5.65e-18
MPDU1	SSc	HC	Dist	Suprabasal	0.012	0.334	0.272	0.062	4.59e-22	5.7e-18
SKIV2L	SSc	HC	Dist	Suprabasal	0.011	0.121	0.087	0.034	4.65e-22	5.77e-18
CADM1	SSc	HC	Dist	Suprabasal	0.01	0.094	0.064	0.03	4.65e-22	5.77e-18
MAML1	SSc	HC	Dist	Suprabasal	0.009	0.112	0.079	0.033	4.72e-22	5.85e-18
SEC23IP	SSc	HC	Dist	Suprabasal	0.011	0.209	0.162	0.047	4.8e-22	5.96e-18
KLF11	SSc	HC	Dist	Suprabasal	0.009	0.037	0.019	0.018	4.83e-22	5.99e-18
AGA	SSc	HC	Dist	Suprabasal	0.014	0.451	0.372	0.079	4.84e-22	6.01e-18
SNRPC	SSc	HC	Dist	Suprabasal	0.032	0.74	0.627	0.113	4.88e-22	6.05e-18
ZXDC	SSc	HC	Dist	Suprabasal	0.011	0.119	0.086	0.033	4.88e-22	6.05e-18
KMT2C	SSc	HC	Dist	Suprabasal	0.011	0.396	0.324	0.072	4.89e-22	6.07e-18
NBR1	SSc	HC	Dist	Suprabasal	0.013	0.257	0.206	0.051	4.96e-22	6.16e-18
PSORS1C2	SSc	HC	Dist	Suprabasal	0.004	0.027	0.012	0.015	4.96e-22	6.16e-18
C5orf15	SSc	HC	Dist	Suprabasal	0.01	0.238	0.188	0.05	5.01e-22	6.22e-18
DTX3L	SSc	HC	Dist	Suprabasal	0.014	0.168	0.128	0.04	5.06e-22	6.28e-18
PHLPP1	SSc	HC	Dist	Suprabasal	0.013	0.123	0.089	0.034	5.08e-22	6.3e-18
FAM200A	SSc	HC	Dist	Suprabasal	0.01	0.115	0.082	0.033	5.2e-22	6.45e-18
PSMC5	SSc	HC	Dist	Suprabasal	0.049	0.904	0.813	0.091	5.23e-22	6.49e-18
COPB2	SSc	HC	Dist	Suprabasal	0.029	0.677	0.573	0.104	5.32e-22	6.6e-18
LINC02635	SSc	HC	Dist	Suprabasal	0.01	0.256	0.203	0.053	5.33e-22	6.61e-18
DCP1A	SSc	HC	Dist	Suprabasal	0.01	0.195	0.151	0.044	5.34e-22	6.62e-18
CENPB	SSc	HC	Dist	Suprabasal	0.012	0.216	0.169	0.047	5.35e-22	6.63e-18
L3MBTL2	SSc	HC	Dist	Suprabasal	0.011	0.15	0.112	0.038	5.38e-22	6.68e-18
TNPO2	SSc	HC	Dist	Suprabasal	0.01	0.135	0.099	0.036	5.42e-22	6.72e-18
SLC27A2	SSc	HC	Dist	Suprabasal	0.005	0.101	0.069	0.032	5.43e-22	6.73e-18
ADAT2	SSc	HC	Dist	Suprabasal	0.01	0.116	0.083	0.033	5.52e-22	6.85e-18
COX18	SSc	HC	Dist	Suprabasal	0.012	0.115	0.082	0.033	5.55e-22	6.88e-18
KCTD18	SSc	HC	Dist	Suprabasal	0.008	0.148	0.11	0.038	5.68e-22	7.05e-18
FOXK2	SSc	HC	Dist	Suprabasal	0.012	0.193	0.149	0.044	5.82e-22	7.23e-18
SMG1	SSc	HC	Dist	Suprabasal	0.012	0.345	0.281	0.064	5.88e-22	7.3e-18
YJU2	SSc	HC	Dist	Suprabasal	0.01	0.212	0.166	0.046	5.9e-22	7.32e-18
RAB4B	SSc	HC	Dist	Suprabasal	0.013	0.264	0.212	0.052	5.96e-22	7.4e-18
C10orf143	SSc	HC	Dist	Suprabasal	0.007	0.077	0.05	0.027	6.07e-22	7.52e-18
TBC1D15	SSc	HC	Dist	Suprabasal	0.01	0.166	0.125	0.041	6.11e-22	7.58e-18
IST1	SSc	HC	Dist	Suprabasal	0.011	0.357	0.29	0.067	6.6e-22	8.19e-18
FAM193B	SSc	HC	Dist	Suprabasal	0.011	0.119	0.085	0.034	6.66e-22	8.26e-18
TMEM192	SSc	HC	Dist	Suprabasal	0.01	0.157	0.118	0.039	6.82e-22	8.46e-18
AZIN1	SSc	HC	Dist	Suprabasal	0.012	0.379	0.31	0.069	6.84e-22	8.49e-18
SLF2	SSc	HC	Dist	Suprabasal	0.011	0.149	0.111	0.038	6.97e-22	8.65e-18
GEMIN5	SSc	HC	Dist	Suprabasal	0.011	0.086	0.057	0.029	7.03e-22	8.72e-18
GPALPP1	SSc	HC	Dist	Suprabasal	0.011	0.212	0.166	0.046	7.14e-22	8.85e-18
KIF13A	SSc	HC	Dist	Suprabasal	0.008	0.189	0.145	0.044	7.15e-22	8.87e-18
OAZ1	SSc	HC	Dist	Suprabasal	0.029	0.994	0.981	0.013	7.2e-22	8.93e-18
RRN3	SSc	HC	Dist	Suprabasal	0.01	0.13	0.094	0.036	7.28e-22	9.03e-18
NDUFB7	SSc	HC	Dist	Suprabasal	-0.017	0.979	0.958	0.021	7.34e-22	9.1e-18
CGREF1	SSc	HC	Dist	Suprabasal	0.009	0.053	0.031	0.022	7.45e-22	9.24e-18
ZMYM5	SSc	HC	Dist	Suprabasal	0.007	0.308	0.246	0.062	7.47e-22	9.26e-18
POLR2D	SSc	HC	Dist	Suprabasal	0.01	0.153	0.115	0.038	7.59e-22	9.41e-18
SLC25A19	SSc	HC	Dist	Suprabasal	0.009	0.08	0.053	0.027	7.7e-22	9.55e-18
KIAA1143	SSc	HC	Dist	Suprabasal	0.011	0.352	0.287	0.065	8.02e-22	9.95e-18
GRPEL1	SSc	HC	Dist	Suprabasal	0.024	0.62	0.519	0.101	8.09e-22	1e-17
MED29	SSc	HC	Dist	Suprabasal	0.009	0.347	0.282	0.065	8.2e-22	1.02e-17
OSTF1	SSc	HC	Dist	Suprabasal	-0.03	0.863	0.822	0.041	8.2e-22	1.02e-17
SPIN2B	SSc	HC	Dist	Suprabasal	0.008	0.088	0.059	0.029	8.37e-22	1.04e-17
NDUFA6	SSc	HC	Dist	Suprabasal	-0.021	0.925	0.88	0.045	8.38e-22	1.04e-17
LRP6	SSc	HC	Dist	Suprabasal	0.011	0.067	0.042	0.025	8.61e-22	1.07e-17
SGPL1	SSc	HC	Dist	Suprabasal	0.009	0.305	0.244	0.061	8.73e-22	1.08e-17
SLC35A3	SSc	HC	Dist	Suprabasal	0.009	0.299	0.241	0.058	8.78e-22	1.09e-17
ZNF277	SSc	HC	Dist	Suprabasal	0.007	0.26	0.207	0.053	8.87e-22	1.1e-17
IL27RA	SSc	HC	Dist	Suprabasal	0.008	0.047	0.027	0.02	9.09e-22	1.13e-17
EXOC6B	SSc	HC	Dist	Suprabasal	0.01	0.246	0.195	0.051	9.11e-22	1.13e-17
SERGEF	SSc	HC	Dist	Suprabasal	0.015	0.15	0.113	0.037	9.51e-22	1.18e-17
TCTA	SSc	HC	Dist	Suprabasal	0.011	0.17	0.129	0.041	9.69e-22	1.2e-17
NUDCD1	SSc	HC	Dist	Suprabasal	0.009	0.137	0.101	0.036	9.69e-22	1.2e-17
NEK9	SSc	HC	Dist	Suprabasal	0.01	0.088	0.059	0.029	9.84e-22	1.22e-17
PIGQ	SSc	HC	Dist	Suprabasal	0.01	0.088	0.06	0.028	1.08e-21	1.34e-17
KRI1	SSc	HC	Dist	Suprabasal	0.015	0.154	0.117	0.037	1.1e-21	1.37e-17
FRMD4A	SSc	HC	Dist	Suprabasal	0.01	0.246	0.195	0.051	1.15e-21	1.42e-17
MKI67	SSc	HC	Dist	Suprabasal	0.015	0.045	0.025	0.02	1.16e-21	1.44e-17
GON7	SSc	HC	Dist	Suprabasal	0.01	0.217	0.169	0.048	1.18e-21	1.46e-17
PRSS8	SSc	HC	Dist	Suprabasal	0.011	0.414	0.342	0.072	1.18e-21	1.46e-17
SIKE1	SSc	HC	Dist	Suprabasal	0.011	0.432	0.354	0.078	1.18e-21	1.47e-17
HEXIM2	SSc	HC	Dist	Suprabasal	0.012	0.115	0.083	0.032	1.19e-21	1.48e-17
PRDX2	SSc	HC	Dist	Suprabasal	-0.011	0.988	0.974	0.014	1.24e-21	1.53e-17
HSPA14	SSc	HC	Dist	Suprabasal	0.011	0.084	0.057	0.027	1.25e-21	1.55e-17
AC100810.1	SSc	HC	Dist	Suprabasal	0.006	0.338	0.274	0.064	1.26e-21	1.56e-17
EIF3D	SSc	HC	Dist	Suprabasal	0.044	0.892	0.803	0.089	1.26e-21	1.56e-17
CPSF1	SSc	HC	Dist	Suprabasal	0.011	0.133	0.097	0.036	1.29e-21	1.6e-17
CALU	SSc	HC	Dist	Suprabasal	0.008	0.289	0.233	0.056	1.3e-21	1.61e-17
CTDP1	SSc	HC	Dist	Suprabasal	0.011	0.08	0.053	0.027	1.33e-21	1.65e-17
NSMCE1	SSc	HC	Dist	Suprabasal	0.02	0.585	0.486	0.099	1.34e-21	1.66e-17
PGD	SSc	HC	Dist	Suprabasal	0.038	0.969	0.944	0.025	1.36e-21	1.69e-17
XRN1	SSc	HC	Dist	Suprabasal	0.01	0.293	0.236	0.057	1.37e-21	1.7e-17
PSMD5	SSc	HC	Dist	Suprabasal	0.01	0.249	0.198	0.051	1.38e-21	1.71e-17
EIF2AK2	SSc	HC	Dist	Suprabasal	0.014	0.297	0.24	0.057	1.4e-21	1.73e-17
POLG	SSc	HC	Dist	Suprabasal	0.011	0.135	0.1	0.035	1.4e-21	1.74e-17
RALGPS2	SSc	HC	Dist	Suprabasal	0.017	0.509	0.424	0.085	1.4e-21	1.74e-17
EXOSC2	SSc	HC	Dist	Suprabasal	0.011	0.143	0.106	0.037	1.41e-21	1.75e-17
NKIRAS1	SSc	HC	Dist	Suprabasal	0.009	0.116	0.083	0.033	1.41e-21	1.75e-17
USPL1	SSc	HC	Dist	Suprabasal	0.012	0.097	0.068	0.029	1.44e-21	1.78e-17
DCAF12	SSc	HC	Dist	Suprabasal	0.008	0.239	0.188	0.051	1.45e-21	1.8e-17
ZHX1	SSc	HC	Dist	Suprabasal	0.024	0.614	0.518	0.096	1.46e-21	1.82e-17
VPS36	SSc	HC	Dist	Suprabasal	0.032	0.712	0.605	0.107	1.47e-21	1.82e-17
TAOK1	SSc	HC	Dist	Suprabasal	0.01	0.32	0.259	0.061	1.49e-21	1.85e-17
GALNS	SSc	HC	Dist	Suprabasal	0.011	0.112	0.079	0.033	1.5e-21	1.86e-17
RBBP8NL	SSc	HC	Dist	Suprabasal	0.011	0.156	0.118	0.038	1.5e-21	1.86e-17
AGO2	SSc	HC	Dist	Suprabasal	0.01	0.24	0.19	0.05	1.5e-21	1.87e-17
UQCC1	SSc	HC	Dist	Suprabasal	0.013	0.158	0.12	0.038	1.51e-21	1.87e-17
RNF39	SSc	HC	Dist	Suprabasal	0.01	0.05	0.029	0.021	1.51e-21	1.87e-17
AC007114.1	SSc	HC	Dist	Suprabasal	0.009	0.055	0.033	0.022	1.51e-21	1.88e-17
UFSP1	SSc	HC	Dist	Suprabasal	0.01	0.055	0.033	0.022	1.53e-21	1.9e-17
COIL	SSc	HC	Dist	Suprabasal	0.01	0.354	0.289	0.065	1.58e-21	1.96e-17
DHX33	SSc	HC	Dist	Suprabasal	0.009	0.112	0.08	0.032	1.59e-21	1.97e-17
ORC2	SSc	HC	Dist	Suprabasal	0.012	0.145	0.109	0.036	1.59e-21	1.97e-17
MTOR	SSc	HC	Dist	Suprabasal	0.011	0.178	0.137	0.041	1.59e-21	1.98e-17
TM9SF4	SSc	HC	Dist	Suprabasal	0.011	0.345	0.282	0.063	1.63e-21	2.02e-17
ABCB10	SSc	HC	Dist	Suprabasal	0.009	0.09	0.061	0.029	1.63e-21	2.03e-17
PALB2	SSc	HC	Dist	Suprabasal	0.01	0.084	0.056	0.028	1.65e-21	2.04e-17
GK	SSc	HC	Dist	Suprabasal	0.015	0.217	0.172	0.045	1.67e-21	2.07e-17
ELP1	SSc	HC	Dist	Suprabasal	0.011	0.109	0.077	0.032	1.7e-21	2.11e-17
SCAF4	SSc	HC	Dist	Suprabasal	0.011	0.157	0.118	0.039	1.7e-21	2.11e-17
FAM120C	SSc	HC	Dist	Suprabasal	0.011	0.08	0.053	0.027	1.71e-21	2.12e-17
MAP2K1	SSc	HC	Dist	Suprabasal	0.008	0.238	0.188	0.05	1.73e-21	2.14e-17
ARHGEF4	SSc	HC	Dist	Suprabasal	0.009	0.181	0.139	0.042	1.75e-21	2.17e-17
TNFRSF10B	SSc	HC	Dist	Suprabasal	0.012	0.053	0.032	0.021	1.78e-21	2.21e-17
GALK2	SSc	HC	Dist	Suprabasal	0.009	0.183	0.14	0.043	1.81e-21	2.24e-17
ZBED5	SSc	HC	Dist	Suprabasal	0.012	0.224	0.177	0.047	1.81e-21	2.25e-17
IGFBP2	SSc	HC	Dist	Suprabasal	0.002	0.967	0.895	0.072	1.81e-21	2.25e-17
CDK11A	SSc	HC	Dist	Suprabasal	0.015	0.167	0.129	0.038	1.82e-21	2.25e-17
ATP11C	SSc	HC	Dist	Suprabasal	0.009	0.054	0.032	0.022	1.83e-21	2.26e-17
PEX19	SSc	HC	Dist	Suprabasal	0.009	0.264	0.211	0.053	1.84e-21	2.28e-17
N4BP3	SSc	HC	Dist	Suprabasal	0.008	0.247	0.195	0.052	1.85e-21	2.29e-17
MPLKIP	SSc	HC	Dist	Suprabasal	0.024	0.642	0.542	0.1	1.87e-21	2.32e-17
PARP8	SSc	HC	Dist	Suprabasal	0.01	0.075	0.049	0.026	1.87e-21	2.32e-17
SLC35B3	SSc	HC	Dist	Suprabasal	0.009	0.159	0.12	0.039	1.88e-21	2.34e-17
ADAM17	SSc	HC	Dist	Suprabasal	0.009	0.259	0.206	0.053	1.9e-21	2.36e-17
COQ7	SSc	HC	Dist	Suprabasal	0.011	0.184	0.142	0.042	1.95e-21	2.41e-17
TMEM185A	SSc	HC	Dist	Suprabasal	0.009	0.188	0.145	0.043	2.02e-21	2.51e-17
MKRN2	SSc	HC	Dist	Suprabasal	0.009	0.237	0.187	0.05	2.08e-21	2.58e-17
FKBP15	SSc	HC	Dist	Suprabasal	0.008	0.188	0.144	0.044	2.09e-21	2.6e-17
TMEM242	SSc	HC	Dist	Suprabasal	0.009	0.456	0.374	0.082	2.13e-21	2.64e-17
TANC1	SSc	HC	Dist	Suprabasal	0.013	0.242	0.193	0.049	2.13e-21	2.65e-17
KHDRBS3	SSc	HC	Dist	Suprabasal	0.009	0.036	0.019	0.017	2.14e-21	2.66e-17
CSPP1	SSc	HC	Dist	Suprabasal	0.012	0.155	0.117	0.038	2.15e-21	2.67e-17
NUDC	SSc	HC	Dist	Suprabasal	0.036	0.774	0.661	0.113	2.17e-21	2.7e-17
ULK3	SSc	HC	Dist	Suprabasal	0.011	0.296	0.239	0.057	2.19e-21	2.71e-17
FAM240C	SSc	HC	Dist	Suprabasal	0.008	0.036	0.018	0.018	2.22e-21	2.75e-17
VCPKMT	SSc	HC	Dist	Suprabasal	0.008	0.153	0.114	0.039	2.23e-21	2.77e-17
IK	SSc	HC	Dist	Suprabasal	0.041	0.79	0.677	0.113	2.27e-21	2.82e-17
DLAT	SSc	HC	Dist	Suprabasal	0.008	0.329	0.267	0.062	2.32e-21	2.88e-17
PSEN1	SSc	HC	Dist	Suprabasal	0.009	0.221	0.174	0.047	2.38e-21	2.96e-17
MYCBP	SSc	HC	Dist	Suprabasal	0.023	0.628	0.525	0.103	2.39e-21	2.96e-17
EMC4	SSc	HC	Dist	Suprabasal	0.033	0.718	0.615	0.103	2.4e-21	2.98e-17
CDC20	SSc	HC	Dist	Suprabasal	0.011	0.04	0.021	0.019	2.41e-21	2.99e-17
TSPAN4	SSc	HC	Dist	Suprabasal	0.011	0.058	0.035	0.023	2.46e-21	3.05e-17
SLC35A2	SSc	HC	Dist	Suprabasal	0.01	0.221	0.174	0.047	2.48e-21	3.07e-17
SIRT6	SSc	HC	Dist	Suprabasal	0.011	0.135	0.099	0.036	2.48e-21	3.07e-17
THOC7	SSc	HC	Dist	Suprabasal	0.046	0.887	0.795	0.092	2.49e-21	3.09e-17
NSMAF	SSc	HC	Dist	Suprabasal	0.011	0.121	0.088	0.033	2.54e-21	3.15e-17
DIPK2A	SSc	HC	Dist	Suprabasal	0.01	0.274	0.22	0.054	2.61e-21	3.23e-17
USP18	SSc	HC	Dist	Suprabasal	0.01	0.063	0.039	0.024	2.62e-21	3.25e-17
PRKY	SSc	HC	Dist	Suprabasal	-0.015	0.013	0.026	-0.013	2.67e-21	3.31e-17
RPL10	SSc	HC	Dist	Suprabasal	-0.013	1	1	0	2.71e-21	3.36e-17
TRAPPC11	SSc	HC	Dist	Suprabasal	0.008	0.172	0.131	0.041	2.78e-21	3.45e-17
DDX20	SSc	HC	Dist	Suprabasal	0.01	0.075	0.049	0.026	2.8e-21	3.47e-17
MIGA2	SSc	HC	Dist	Suprabasal	0.01	0.12	0.087	0.033	2.81e-21	3.48e-17
MFAP1	SSc	HC	Dist	Suprabasal	0.012	0.472	0.389	0.083	2.83e-21	3.51e-17
KANSL2	SSc	HC	Dist	Suprabasal	0.011	0.133	0.098	0.035	2.92e-21	3.62e-17
HEXIM1	SSc	HC	Dist	Suprabasal	0.01	0.337	0.275	0.062	2.94e-21	3.64e-17
MFSD5	SSc	HC	Dist	Suprabasal	0.01	0.338	0.276	0.062	2.95e-21	3.65e-17
RARA-AS1	SSc	HC	Dist	Suprabasal	0.007	0.041	0.022	0.019	2.95e-21	3.66e-17
CSDE1	SSc	HC	Dist	Suprabasal	0.045	0.871	0.773	0.098	2.95e-21	3.66e-17
AL162253.2	SSc	HC	Dist	Suprabasal	0.009	0.069	0.044	0.025	2.97e-21	3.69e-17
ENTPD3	SSc	HC	Dist	Suprabasal	0.011	0.09	0.062	0.028	2.97e-21	3.69e-17
ATG2A	SSc	HC	Dist	Suprabasal	0.013	0.087	0.06	0.027	3.01e-21	3.73e-17
TRMT5	SSc	HC	Dist	Suprabasal	0.01	0.181	0.14	0.041	3.14e-21	3.9e-17
MRS2	SSc	HC	Dist	Suprabasal	0.007	0.321	0.26	0.061	3.17e-21	3.93e-17
PLCE1	SSc	HC	Dist	Suprabasal	0.007	0.033	0.017	0.016	3.28e-21	4.07e-17
PITRM1	SSc	HC	Dist	Suprabasal	0.011	0.256	0.205	0.051	3.29e-21	4.08e-17
TEF	SSc	HC	Dist	Suprabasal	0.008	0.046	0.026	0.02	3.31e-21	4.11e-17
HP1BP3	SSc	HC	Dist	Suprabasal	0.029	0.675	0.569	0.106	3.48e-21	4.32e-17
KTI12	SSc	HC	Dist	Suprabasal	0.01	0.105	0.074	0.031	3.5e-21	4.34e-17
EPB41L2	SSc	HC	Dist	Suprabasal	0.009	0.052	0.031	0.021	3.5e-21	4.35e-17
SRGAP2	SSc	HC	Dist	Suprabasal	0.01	0.092	0.064	0.028	3.52e-21	4.37e-17
IQCH-AS1	SSc	HC	Dist	Suprabasal	0.009	0.047	0.027	0.02	3.54e-21	4.39e-17
NRP2	SSc	HC	Dist	Suprabasal	0.008	0.032	0.015	0.017	3.57e-21	4.43e-17
ZNF74	SSc	HC	Dist	Suprabasal	0.008	0.046	0.026	0.02	3.58e-21	4.44e-17
ZMYM1	SSc	HC	Dist	Suprabasal	0.012	0.161	0.123	0.038	3.59e-21	4.46e-17
DAP	SSc	HC	Dist	Suprabasal	0.011	0.254	0.203	0.051	3.6e-21	4.47e-17
TMEM39B	SSc	HC	Dist	Suprabasal	0.01	0.115	0.082	0.033	3.72e-21	4.62e-17
PHF12	SSc	HC	Dist	Suprabasal	0.01	0.077	0.051	0.026	3.79e-21	4.7e-17
TFAP4	SSc	HC	Dist	Suprabasal	0.01	0.054	0.032	0.022	3.83e-21	4.76e-17
NPHP3	SSc	HC	Dist	Suprabasal	0.011	0.137	0.102	0.035	3.88e-21	4.82e-17
SLC25A15	SSc	HC	Dist	Suprabasal	0.007	0.054	0.032	0.022	3.9e-21	4.84e-17
TPRG1	SSc	HC	Dist	Suprabasal	-0.086	0.28	0.304	-0.024	3.92e-21	4.87e-17
GBE1	SSc	HC	Dist	Suprabasal	0.009	0.229	0.181	0.048	3.98e-21	4.94e-17
POMGNT1	SSc	HC	Dist	Suprabasal	0.009	0.119	0.086	0.033	4.06e-21	5.04e-17
KLHL35	SSc	HC	Dist	Suprabasal	0.008	0.034	0.017	0.017	4.16e-21	5.16e-17
TCEAL1	SSc	HC	Dist	Suprabasal	0.008	0.135	0.099	0.036	4.22e-21	5.23e-17
SKIL	SSc	HC	Dist	Suprabasal	0.006	0.189	0.145	0.044	4.28e-21	5.31e-17
CCNB1	SSc	HC	Dist	Suprabasal	0.017	0.114	0.083	0.031	4.44e-21	5.51e-17
TTC13	SSc	HC	Dist	Suprabasal	0.009	0.047	0.026	0.021	4.44e-21	5.51e-17
LINC00667	SSc	HC	Dist	Suprabasal	0.006	0.267	0.213	0.054	4.45e-21	5.52e-17
PABPC1	SSc	HC	Dist	Suprabasal	0.033	0.987	0.97	0.017	4.59e-21	5.7e-17
PPHLN1	SSc	HC	Dist	Suprabasal	0.014	0.487	0.404	0.083	4.6e-21	5.71e-17
SMARCC2	SSc	HC	Dist	Suprabasal	0.009	0.361	0.294	0.067	4.67e-21	5.79e-17
RBM43	SSc	HC	Dist	Suprabasal	0.012	0.147	0.111	0.036	4.67e-21	5.79e-17
AC073896.2	SSc	HC	Dist	Suprabasal	0.009	0.16	0.121	0.039	4.68e-21	5.8e-17
RFC2	SSc	HC	Dist	Suprabasal	0.008	0.263	0.21	0.053	4.8e-21	5.95e-17
CDK5RAP2	SSc	HC	Dist	Suprabasal	0.011	0.19	0.147	0.043	4.83e-21	6e-17
THUMPD2	SSc	HC	Dist	Suprabasal	0.01	0.237	0.188	0.049	4.84e-21	6e-17
VWA5A	SSc	HC	Dist	Suprabasal	0.012	0.092	0.063	0.029	4.89e-21	6.07e-17
KIAA1191	SSc	HC	Dist	Suprabasal	0.008	0.299	0.241	0.058	4.91e-21	6.09e-17
IQCE	SSc	HC	Dist	Suprabasal	0.01	0.059	0.036	0.023	4.94e-21	6.13e-17
SYNE2	SSc	HC	Dist	Suprabasal	0.016	0.546	0.454	0.092	4.98e-21	6.18e-17
SAP30BP	SSc	HC	Dist	Suprabasal	0.011	0.391	0.321	0.07	5.01e-21	6.21e-17
PEA15	SSc	HC	Dist	Suprabasal	0.014	0.391	0.321	0.07	5.14e-21	6.37e-17
PARP10	SSc	HC	Dist	Suprabasal	0.011	0.11	0.079	0.031	5.23e-21	6.49e-17
TOLLIP-AS1	SSc	HC	Dist	Suprabasal	0.007	0.027	0.012	0.015	5.29e-21	6.56e-17
PGAP2	SSc	HC	Dist	Suprabasal	0.01	0.407	0.336	0.071	5.32e-21	6.6e-17
TPST1	SSc	HC	Dist	Suprabasal	0.007	0.094	0.064	0.03	5.43e-21	6.73e-17
EIF3C	SSc	HC	Dist	Suprabasal	0.011	0.062	0.039	0.023	5.43e-21	6.73e-17
PDIA6	SSc	HC	Dist	Suprabasal	0.047	0.911	0.835	0.076	5.44e-21	6.75e-17
RBFOX2	SSc	HC	Dist	Suprabasal	0.011	0.378	0.31	0.068	5.55e-21	6.88e-17
BRF2	SSc	HC	Dist	Suprabasal	0.01	0.125	0.092	0.033	5.58e-21	6.92e-17
LINC00665	SSc	HC	Dist	Suprabasal	0.008	0.249	0.197	0.052	5.79e-21	7.19e-17
CBX2	SSc	HC	Dist	Suprabasal	0.007	0.043	0.024	0.019	5.94e-21	7.37e-17
ZBED3	SSc	HC	Dist	Suprabasal	0.006	0.025	0.011	0.014	5.95e-21	7.38e-17
NAPRT	SSc	HC	Dist	Suprabasal	0.038	0.745	0.626	0.119	5.96e-21	7.39e-17
UPF3A	SSc	HC	Dist	Suprabasal	0.018	0.559	0.469	0.09	5.97e-21	7.41e-17
NKIRAS2	SSc	HC	Dist	Suprabasal	0.01	0.274	0.221	0.053	6.07e-21	7.53e-17
POLE4	SSc	HC	Dist	Suprabasal	0.023	0.616	0.518	0.098	6.11e-21	7.58e-17
SDR16C5	SSc	HC	Dist	Suprabasal	-0.045	0.727	0.693	0.034	6.14e-21	7.61e-17
PCGF2	SSc	HC	Dist	Suprabasal	0.008	0.085	0.058	0.027	6.29e-21	7.81e-17
PITPNM2	SSc	HC	Dist	Suprabasal	0.008	0.064	0.04	0.024	6.48e-21	8.04e-17
ARHGDIB	SSc	HC	Dist	Suprabasal	0.011	0.086	0.058	0.028	6.56e-21	8.14e-17
RAB8A	SSc	HC	Dist	Suprabasal	0.017	0.538	0.447	0.091	6.64e-21	8.24e-17
SLC25A25	SSc	HC	Dist	Suprabasal	0.008	0.233	0.184	0.049	6.83e-21	8.48e-17
RTN3	SSc	HC	Dist	Suprabasal	0.025	0.658	0.556	0.102	7.03e-21	8.72e-17
SOCS7	SSc	HC	Dist	Suprabasal	0.01	0.087	0.06	0.027	7.11e-21	8.83e-17
HSCB	SSc	HC	Dist	Suprabasal	0.009	0.253	0.203	0.05	7.14e-21	8.86e-17
FOXA1	SSc	HC	Dist	Suprabasal	0.009	0.175	0.134	0.041	7.15e-21	8.87e-17
ANGPTL4	SSc	HC	Dist	Suprabasal	0.011	0.189	0.146	0.043	7.17e-21	8.89e-17
SENP3	SSc	HC	Dist	Suprabasal	0.008	0.045	0.025	0.02	7.23e-21	8.97e-17
PANX1	SSc	HC	Dist	Suprabasal	0.008	0.042	0.023	0.019	7.31e-21	9.07e-17
RNASEH2C	SSc	HC	Dist	Suprabasal	0.017	0.558	0.464	0.094	7.63e-21	9.47e-17
TMEM44-AS1	SSc	HC	Dist	Suprabasal	0.01	0.099	0.069	0.03	7.68e-21	9.53e-17
TMEM68	SSc	HC	Dist	Suprabasal	0.008	0.199	0.155	0.044	7.89e-21	9.79e-17
WDR92	SSc	HC	Dist	Suprabasal	0.007	0.15	0.113	0.037	7.93e-21	9.84e-17
HPS3	SSc	HC	Dist	Suprabasal	0.01	0.085	0.058	0.027	8.1e-21	1e-16
ZBTB33	SSc	HC	Dist	Suprabasal	0.011	0.16	0.122	0.038	8.19e-21	1.02e-16
NEDD4	SSc	HC	Dist	Suprabasal	0.009	0.065	0.041	0.024	8.21e-21	1.02e-16
RHBDL2	SSc	HC	Dist	Suprabasal	0.017	0.476	0.395	0.081	8.34e-21	1.03e-16
MAP3K3	SSc	HC	Dist	Suprabasal	0.011	0.101	0.071	0.03	8.35e-21	1.04e-16
NEDD8	SSc	HC	Dist	Suprabasal	-0.021	0.961	0.94	0.021	8.4e-21	1.04e-16
CERK	SSc	HC	Dist	Suprabasal	0.013	0.147	0.111	0.036	8.59e-21	1.07e-16
GTPBP8	SSc	HC	Dist	Suprabasal	0.008	0.341	0.277	0.064	8.59e-21	1.07e-16
CRB3	SSc	HC	Dist	Suprabasal	0.01	0.483	0.396	0.087	8.65e-21	1.07e-16
TMEM150C	SSc	HC	Dist	Suprabasal	0.005	0.064	0.04	0.024	8.66e-21	1.07e-16
BABAM1	SSc	HC	Dist	Suprabasal	0.015	0.512	0.427	0.085	8.73e-21	1.08e-16
RGS3	SSc	HC	Dist	Suprabasal	0.007	0.048	0.028	0.02	8.81e-21	1.09e-16
WDTC1	SSc	HC	Dist	Suprabasal	0.012	0.098	0.069	0.029	8.83e-21	1.1e-16
POLR3A	SSc	HC	Dist	Suprabasal	0.011	0.13	0.096	0.034	8.92e-21	1.11e-16
LENG8	SSc	HC	Dist	Suprabasal	0.01	0.157	0.118	0.039	9.04e-21	1.12e-16
PNPT1	SSc	HC	Dist	Suprabasal	0.01	0.232	0.184	0.048	9.21e-21	1.14e-16
RAB5C	SSc	HC	Dist	Suprabasal	0.033	0.714	0.603	0.111	9.34e-21	1.16e-16
USP47	SSc	HC	Dist	Suprabasal	0.016	0.441	0.367	0.074	9.37e-21	1.16e-16
ATF7IP	SSc	HC	Dist	Suprabasal	0.009	0.347	0.282	0.065	9.39e-21	1.17e-16
DNAJC17	SSc	HC	Dist	Suprabasal	0.007	0.328	0.266	0.062	9.6e-21	1.19e-16
USF3	SSc	HC	Dist	Suprabasal	0.01	0.188	0.146	0.042	9.71e-21	1.21e-16
RCOR3	SSc	HC	Dist	Suprabasal	0.008	0.264	0.212	0.052	9.77e-21	1.21e-16
AP5B1	SSc	HC	Dist	Suprabasal	0.009	0.161	0.122	0.039	9.78e-21	1.21e-16
TMEM107	SSc	HC	Dist	Suprabasal	0.008	0.212	0.167	0.045	1e-20	1.24e-16
AC005562.1	SSc	HC	Dist	Suprabasal	0.012	0.131	0.097	0.034	1.02e-20	1.26e-16
MYO6	SSc	HC	Dist	Suprabasal	0.011	0.418	0.343	0.075	1.04e-20	1.29e-16
GALNT2	SSc	HC	Dist	Suprabasal	0.011	0.198	0.155	0.043	1.06e-20	1.31e-16
OTUD6B	SSc	HC	Dist	Suprabasal	0.012	0.134	0.1	0.034	1.07e-20	1.32e-16
PMPCB	SSc	HC	Dist	Suprabasal	0.018	0.548	0.454	0.094	1.07e-20	1.33e-16
ABLIM2	SSc	HC	Dist	Suprabasal	0.008	0.095	0.066	0.029	1.07e-20	1.33e-16
SHROOM1	SSc	HC	Dist	Suprabasal	0.009	0.053	0.032	0.021	1.07e-20	1.33e-16
TMEM199	SSc	HC	Dist	Suprabasal	0.008	0.256	0.204	0.052	1.09e-20	1.35e-16
RELB	SSc	HC	Dist	Suprabasal	0.011	0.072	0.047	0.025	1.12e-20	1.39e-16
R3HDM1	SSc	HC	Dist	Suprabasal	0.012	0.213	0.168	0.045	1.13e-20	1.41e-16
HEMK1	SSc	HC	Dist	Suprabasal	0.01	0.144	0.108	0.036	1.14e-20	1.41e-16
MRFAP1	SSc	HC	Dist	Suprabasal	0.04	0.851	0.751	0.1	1.15e-20	1.43e-16
PDGFA	SSc	HC	Dist	Suprabasal	0.007	0.033	0.016	0.017	1.16e-20	1.44e-16
FBXO4	SSc	HC	Dist	Suprabasal	0.006	0.139	0.103	0.036	1.17e-20	1.45e-16
GNS	SSc	HC	Dist	Suprabasal	0.009	0.11	0.079	0.031	1.21e-20	1.5e-16
SNRPA1	SSc	HC	Dist	Suprabasal	0.023	0.637	0.537	0.1	1.21e-20	1.5e-16
COQ10B	SSc	HC	Dist	Suprabasal	0.006	0.295	0.238	0.057	1.21e-20	1.51e-16
SH3BP2	SSc	HC	Dist	Suprabasal	0.01	0.109	0.078	0.031	1.21e-20	1.51e-16
EPHB4	SSc	HC	Dist	Suprabasal	0.011	0.092	0.063	0.029	1.23e-20	1.52e-16
PIGP	SSc	HC	Dist	Suprabasal	0.013	0.504	0.421	0.083	1.23e-20	1.53e-16
MED6	SSc	HC	Dist	Suprabasal	0.005	0.36	0.293	0.067	1.26e-20	1.57e-16
UBAP2	SSc	HC	Dist	Suprabasal	0.009	0.313	0.255	0.058	1.27e-20	1.57e-16
EPHA4	SSc	HC	Dist	Suprabasal	0.01	0.087	0.06	0.027	1.27e-20	1.58e-16
TP53BP1	SSc	HC	Dist	Suprabasal	0.01	0.129	0.095	0.034	1.31e-20	1.62e-16
COPS4	SSc	HC	Dist	Suprabasal	0.011	0.501	0.415	0.086	1.37e-20	1.7e-16
SNAPC5	SSc	HC	Dist	Suprabasal	0.008	0.28	0.224	0.056	1.4e-20	1.74e-16
IFNAR1	SSc	HC	Dist	Suprabasal	0.01	0.387	0.318	0.069	1.41e-20	1.75e-16
SMIM22	SSc	HC	Dist	Suprabasal	-0.027	0.065	0.09	-0.025	1.42e-20	1.77e-16
PDS5B	SSc	HC	Dist	Suprabasal	0.01	0.147	0.111	0.036	1.44e-20	1.79e-16
PCNT	SSc	HC	Dist	Suprabasal	0.012	0.143	0.108	0.035	1.45e-20	1.8e-16
C3orf38	SSc	HC	Dist	Suprabasal	0.008	0.228	0.181	0.047	1.46e-20	1.81e-16
MAD1L1	SSc	HC	Dist	Suprabasal	0.011	0.173	0.133	0.04	1.47e-20	1.82e-16
ACADSB	SSc	HC	Dist	Suprabasal	0.008	0.22	0.173	0.047	1.47e-20	1.83e-16
DIS3L	SSc	HC	Dist	Suprabasal	0.01	0.112	0.081	0.031	1.48e-20	1.83e-16
SMU1	SSc	HC	Dist	Suprabasal	0.012	0.442	0.367	0.075	1.48e-20	1.84e-16
DYNAP	SSc	HC	Dist	Suprabasal	0.019	0.18	0.14	0.04	1.49e-20	1.85e-16
ANP32A	SSc	HC	Dist	Suprabasal	0.024	0.67	0.562	0.108	1.58e-20	1.96e-16
PRKAA1	SSc	HC	Dist	Suprabasal	0.008	0.185	0.143	0.042	1.6e-20	1.98e-16
CIC	SSc	HC	Dist	Suprabasal	0.01	0.105	0.074	0.031	1.62e-20	2.01e-16
GBP2	SSc	HC	Dist	Suprabasal	0.013	0.343	0.283	0.06	1.63e-20	2.02e-16
FAAP100	SSc	HC	Dist	Suprabasal	0.01	0.123	0.09	0.033	1.68e-20	2.09e-16
LAMA3	SSc	HC	Dist	Suprabasal	0.012	0.076	0.051	0.025	1.7e-20	2.11e-16
KDM6A	SSc	HC	Dist	Suprabasal	0.011	0.177	0.137	0.04	1.71e-20	2.12e-16
CSRP2	SSc	HC	Dist	Suprabasal	0.04	0.728	0.631	0.097	1.71e-20	2.12e-16
IFT20	SSc	HC	Dist	Suprabasal	0.009	0.435	0.359	0.076	1.72e-20	2.13e-16
SNHG18	SSc	HC	Dist	Suprabasal	0.01	0.447	0.37	0.077	1.72e-20	2.13e-16
DEF8	SSc	HC	Dist	Suprabasal	0.013	0.427	0.355	0.072	1.73e-20	2.14e-16
FLNB	SSc	HC	Dist	Suprabasal	0.01	0.384	0.315	0.069	1.73e-20	2.15e-16
RNF14	SSc	HC	Dist	Suprabasal	0.007	0.176	0.135	0.041	1.74e-20	2.15e-16
ZNF322	SSc	HC	Dist	Suprabasal	0.01	0.198	0.155	0.043	1.75e-20	2.17e-16
PLAUR	SSc	HC	Dist	Suprabasal	0.019	0.106	0.076	0.03	1.77e-20	2.2e-16
RAPGEF6	SSc	HC	Dist	Suprabasal	0.012	0.116	0.084	0.032	1.79e-20	2.22e-16
DDX59	SSc	HC	Dist	Suprabasal	0.008	0.163	0.124	0.039	1.81e-20	2.24e-16
LDLRAD3	SSc	HC	Dist	Suprabasal	0.009	0.112	0.081	0.031	1.81e-20	2.25e-16
MUS81	SSc	HC	Dist	Suprabasal	0.01	0.147	0.111	0.036	1.82e-20	2.26e-16
BCLAF3	SSc	HC	Dist	Suprabasal	0.009	0.086	0.059	0.027	1.83e-20	2.27e-16
FAM160B2	SSc	HC	Dist	Suprabasal	0.011	0.132	0.097	0.035	1.83e-20	2.27e-16
PIGL	SSc	HC	Dist	Suprabasal	0.009	0.081	0.054	0.027	1.88e-20	2.33e-16
MKLN1	SSc	HC	Dist	Suprabasal	0.008	0.263	0.211	0.052	1.91e-20	2.37e-16
MOB3C	SSc	HC	Dist	Suprabasal	0.008	0.082	0.055	0.027	1.96e-20	2.43e-16
CLYBL	SSc	HC	Dist	Suprabasal	0.007	0.209	0.163	0.046	1.96e-20	2.43e-16
MALT1	SSc	HC	Dist	Suprabasal	0.012	0.291	0.236	0.055	1.98e-20	2.45e-16
NTAN1	SSc	HC	Dist	Suprabasal	0.008	0.366	0.298	0.068	1.98e-20	2.46e-16
TYRO3	SSc	HC	Dist	Suprabasal	0.007	0.168	0.128	0.04	2.01e-20	2.49e-16
SEC24C	SSc	HC	Dist	Suprabasal	0.007	0.214	0.167	0.047	2.01e-20	2.49e-16
SNAP47	SSc	HC	Dist	Suprabasal	0.01	0.162	0.123	0.039	2.05e-20	2.55e-16
PRRC1	SSc	HC	Dist	Suprabasal	0.009	0.289	0.234	0.055	2.12e-20	2.63e-16
NUP107	SSc	HC	Dist	Suprabasal	0.01	0.114	0.082	0.032	2.14e-20	2.66e-16
UBE2T	SSc	HC	Dist	Suprabasal	0.011	0.092	0.064	0.028	2.15e-20	2.67e-16
METRNL	SSc	HC	Dist	Suprabasal	0.032	0.676	0.572	0.104	2.17e-20	2.69e-16
STXBP1	SSc	HC	Dist	Suprabasal	0.007	0.025	0.011	0.014	2.18e-20	2.71e-16
RBL2	SSc	HC	Dist	Suprabasal	0.01	0.217	0.172	0.045	2.19e-20	2.72e-16
ASMTL	SSc	HC	Dist	Suprabasal	0.008	0.159	0.121	0.038	2.19e-20	2.72e-16
RAB2A	SSc	HC	Dist	Suprabasal	0.046	0.951	0.886	0.065	2.2e-20	2.73e-16
RAET1E	SSc	HC	Dist	Suprabasal	0.022	0.506	0.427	0.079	2.26e-20	2.81e-16
F8A1	SSc	HC	Dist	Suprabasal	0.011	0.123	0.09	0.033	2.28e-20	2.82e-16
UBE2G2	SSc	HC	Dist	Suprabasal	0.012	0.321	0.263	0.058	2.28e-20	2.83e-16
AP003068.2	SSc	HC	Dist	Suprabasal	0.01	0.076	0.051	0.025	2.35e-20	2.92e-16
SSU72	SSc	HC	Dist	Suprabasal	0.046	0.875	0.777	0.098	2.36e-20	2.93e-16
RAB3GAP2	SSc	HC	Dist	Suprabasal	0.009	0.268	0.215	0.053	2.36e-20	2.93e-16
SLC5A6	SSc	HC	Dist	Suprabasal	0.009	0.085	0.058	0.027	2.41e-20	2.99e-16
AMPD2	SSc	HC	Dist	Suprabasal	0.01	0.05	0.029	0.021	2.54e-20	3.15e-16
LPAR5	SSc	HC	Dist	Suprabasal	0.005	0.246	0.195	0.051	2.57e-20	3.19e-16
ACVR1	SSc	HC	Dist	Suprabasal	0.009	0.053	0.032	0.021	2.6e-20	3.22e-16
SLC4A11	SSc	HC	Dist	Suprabasal	0.01	0.044	0.025	0.019	2.65e-20	3.29e-16
NCBP1	SSc	HC	Dist	Suprabasal	0.012	0.154	0.118	0.036	2.66e-20	3.3e-16
TMEM246	SSc	HC	Dist	Suprabasal	0.008	0.307	0.249	0.058	2.72e-20	3.37e-16
PIGW	SSc	HC	Dist	Suprabasal	0.009	0.085	0.058	0.027	2.79e-20	3.46e-16
ZC3H7B	SSc	HC	Dist	Suprabasal	0.009	0.115	0.084	0.031	2.8e-20	3.47e-16
DOCK8	SSc	HC	Dist	Suprabasal	0.008	0.079	0.053	0.026	2.8e-20	3.48e-16
ZC3H7A	SSc	HC	Dist	Suprabasal	0.013	0.108	0.078	0.03	2.8e-20	3.48e-16
CACTIN	SSc	HC	Dist	Suprabasal	0.01	0.064	0.04	0.024	2.83e-20	3.51e-16
SCML1	SSc	HC	Dist	Suprabasal	0.013	0.125	0.092	0.033	2.88e-20	3.57e-16
FOXN2	SSc	HC	Dist	Suprabasal	0.009	0.072	0.048	0.024	3e-20	3.72e-16
STK3	SSc	HC	Dist	Suprabasal	0.011	0.153	0.116	0.037	3.03e-20	3.76e-16
HIBADH	SSc	HC	Dist	Suprabasal	0.011	0.119	0.087	0.032	3.04e-20	3.77e-16
HARS2	SSc	HC	Dist	Suprabasal	0.011	0.119	0.087	0.032	3.06e-20	3.8e-16
XRCC4	SSc	HC	Dist	Suprabasal	0.01	0.145	0.11	0.035	3.08e-20	3.82e-16
GOLGB1	SSc	HC	Dist	Suprabasal	0.027	0.65	0.55	0.1	3.23e-20	4e-16
IGSF9	SSc	HC	Dist	Suprabasal	0.01	0.073	0.048	0.025	3.28e-20	4.06e-16
IPO8	SSc	HC	Dist	Suprabasal	0.008	0.214	0.169	0.045	3.3e-20	4.1e-16
TMEM245	SSc	HC	Dist	Suprabasal	0.01	0.179	0.138	0.041	3.32e-20	4.11e-16
DPM2	SSc	HC	Dist	Suprabasal	0.011	0.489	0.405	0.084	3.34e-20	4.14e-16
PVT1	SSc	HC	Dist	Suprabasal	0.012	0.166	0.128	0.038	3.34e-20	4.14e-16
ZNF195	SSc	HC	Dist	Suprabasal	0.008	0.163	0.124	0.039	3.35e-20	4.16e-16
DHODH	SSc	HC	Dist	Suprabasal	0.011	0.101	0.072	0.029	3.36e-20	4.17e-16
ANKZF1	SSc	HC	Dist	Suprabasal	0.01	0.157	0.12	0.037	3.37e-20	4.18e-16
INO80E	SSc	HC	Dist	Suprabasal	0.008	0.232	0.184	0.048	3.47e-20	4.3e-16
EXOC2	SSc	HC	Dist	Suprabasal	0.008	0.161	0.122	0.039	3.54e-20	4.39e-16
MEF2D	SSc	HC	Dist	Suprabasal	0.009	0.096	0.067	0.029	3.58e-20	4.44e-16
IQANK1	SSc	HC	Dist	Suprabasal	0.006	0.267	0.214	0.053	3.6e-20	4.47e-16
TRPT1	SSc	HC	Dist	Suprabasal	0.01	0.427	0.355	0.072	3.63e-20	4.51e-16
SOGA1	SSc	HC	Dist	Suprabasal	0.01	0.087	0.06	0.027	3.63e-20	4.51e-16
METTL7A	SSc	HC	Dist	Suprabasal	0.005	0.256	0.203	0.053	3.71e-20	4.6e-16
CHAMP1	SSc	HC	Dist	Suprabasal	0.011	0.127	0.094	0.033	3.72e-20	4.62e-16
NSUN6	SSc	HC	Dist	Suprabasal	0.012	0.135	0.101	0.034	3.74e-20	4.64e-16
IQGAP1	SSc	HC	Dist	Suprabasal	0.042	0.81	0.708	0.102	3.77e-20	4.68e-16
DHX34	SSc	HC	Dist	Suprabasal	0.009	0.052	0.031	0.021	3.81e-20	4.72e-16
SUPT20H	SSc	HC	Dist	Suprabasal	0.009	0.245	0.196	0.049	3.83e-20	4.75e-16
KANK1	SSc	HC	Dist	Suprabasal	-0.068	0.385	0.392	-0.007	3.87e-20	4.81e-16
PCBP4	SSc	HC	Dist	Suprabasal	0.009	0.086	0.059	0.027	3.9e-20	4.84e-16
ORAI3	SSc	HC	Dist	Suprabasal	0.009	0.131	0.097	0.034	3.94e-20	4.88e-16
HAUS2	SSc	HC	Dist	Suprabasal	0.01	0.172	0.133	0.039	3.95e-20	4.9e-16
SAPCD2	SSc	HC	Dist	Suprabasal	0.009	0.075	0.049	0.026	3.97e-20	4.92e-16
LRWD1	SSc	HC	Dist	Suprabasal	0.01	0.107	0.076	0.031	4.06e-20	5.04e-16
RAP1GAP2	SSc	HC	Dist	Suprabasal	0.007	0.036	0.019	0.017	4.22e-20	5.24e-16
DGAT2	SSc	HC	Dist	Suprabasal	0.006	0.094	0.065	0.029	4.25e-20	5.27e-16
FBXO28	SSc	HC	Dist	Suprabasal	0.007	0.165	0.126	0.039	4.27e-20	5.29e-16
GALNT10	SSc	HC	Dist	Suprabasal	0.008	0.028	0.013	0.015	4.28e-20	5.31e-16
A1BG	SSc	HC	Dist	Suprabasal	0.005	0.027	0.013	0.014	4.34e-20	5.38e-16
BCKDHB	SSc	HC	Dist	Suprabasal	0.006	0.24	0.19	0.05	4.41e-20	5.47e-16
CUL4B	SSc	HC	Dist	Suprabasal	0.01	0.232	0.185	0.047	4.46e-20	5.53e-16
ATG4C	SSc	HC	Dist	Suprabasal	0.009	0.103	0.073	0.03	4.49e-20	5.57e-16
MOSMO	SSc	HC	Dist	Suprabasal	0.009	0.097	0.068	0.029	4.58e-20	5.68e-16
PARG	SSc	HC	Dist	Suprabasal	0.01	0.156	0.119	0.037	4.61e-20	5.72e-16
APLF	SSc	HC	Dist	Suprabasal	0.008	0.055	0.033	0.022	4.81e-20	5.97e-16
CLP1	SSc	HC	Dist	Suprabasal	0.009	0.116	0.084	0.032	4.86e-20	6.03e-16
DTWD1	SSc	HC	Dist	Suprabasal	0.01	0.28	0.227	0.053	4.86e-20	6.03e-16
CLDN10	SSc	HC	Dist	Suprabasal	-0.012	0.012	0.025	-0.013	4.87e-20	6.04e-16
AEN	SSc	HC	Dist	Suprabasal	0.008	0.052	0.031	0.021	4.89e-20	6.06e-16
TRMT10A	SSc	HC	Dist	Suprabasal	0.012	0.213	0.169	0.044	5.04e-20	6.26e-16
NET1	SSc	HC	Dist	Suprabasal	0.008	0.453	0.374	0.079	5.05e-20	6.27e-16
SELENOO	SSc	HC	Dist	Suprabasal	0.01	0.228	0.182	0.046	5.25e-20	6.51e-16
LEPROTL1	SSc	HC	Dist	Suprabasal	0.009	0.439	0.362	0.077	5.27e-20	6.53e-16
PDLIM2	SSc	HC	Dist	Suprabasal	0.029	0.678	0.577	0.101	5.37e-20	6.67e-16
TNFSF15	SSc	HC	Dist	Suprabasal	0.01	0.051	0.031	0.02	5.38e-20	6.67e-16
ZNF12	SSc	HC	Dist	Suprabasal	0.012	0.155	0.119	0.036	5.39e-20	6.69e-16
DNASE1L1	SSc	HC	Dist	Suprabasal	0.01	0.173	0.134	0.039	5.42e-20	6.72e-16
FLYWCH2	SSc	HC	Dist	Suprabasal	0.012	0.469	0.388	0.081	5.42e-20	6.73e-16
RPARP-AS1	SSc	HC	Dist	Suprabasal	0.011	0.087	0.06	0.027	5.45e-20	6.76e-16
PHF21A	SSc	HC	Dist	Suprabasal	0.012	0.138	0.104	0.034	5.46e-20	6.77e-16
MCCC1	SSc	HC	Dist	Suprabasal	0.008	0.327	0.268	0.059	5.5e-20	6.83e-16
TBRG1	SSc	HC	Dist	Suprabasal	0.009	0.336	0.275	0.061	5.56e-20	6.89e-16
CLTC	SSc	HC	Dist	Suprabasal	0.024	0.652	0.548	0.104	5.56e-20	6.9e-16
INPP5K	SSc	HC	Dist	Suprabasal	0.011	0.17	0.132	0.038	5.65e-20	7.01e-16
GNB5	SSc	HC	Dist	Suprabasal	0.011	0.075	0.05	0.025	5.66e-20	7.03e-16
PRKRA	SSc	HC	Dist	Suprabasal	0.01	0.439	0.363	0.076	5.69e-20	7.06e-16
TNNT2	SSc	HC	Dist	Suprabasal	0.009	0.092	0.064	0.028	5.7e-20	7.07e-16
SKI	SSc	HC	Dist	Suprabasal	0.008	0.16	0.122	0.038	5.74e-20	7.12e-16
TRRAP	SSc	HC	Dist	Suprabasal	0.007	0.103	0.073	0.03	5.74e-20	7.12e-16
BRPF1	SSc	HC	Dist	Suprabasal	0.008	0.07	0.046	0.024	5.8e-20	7.2e-16
HSPA13	SSc	HC	Dist	Suprabasal	0.008	0.071	0.046	0.025	5.82e-20	7.22e-16
ZDHHC7	SSc	HC	Dist	Suprabasal	0.011	0.137	0.103	0.034	5.85e-20	7.25e-16
SUV39H2	SSc	HC	Dist	Suprabasal	0.009	0.055	0.034	0.021	5.88e-20	7.29e-16
PIGZ	SSc	HC	Dist	Suprabasal	0.009	0.093	0.065	0.028	5.92e-20	7.34e-16
PITPNA-AS1	SSc	HC	Dist	Suprabasal	0.008	0.28	0.227	0.053	6.2e-20	7.69e-16
LTN1	SSc	HC	Dist	Suprabasal	0.01	0.335	0.275	0.06	6.2e-20	7.69e-16
LINC02482	SSc	HC	Dist	Suprabasal	0.006	0.046	0.026	0.02	6.38e-20	7.91e-16
MINPP1	SSc	HC	Dist	Suprabasal	0.007	0.032	0.016	0.016	6.43e-20	7.98e-16
PAX8-AS1	SSc	HC	Dist	Suprabasal	0.018	0.205	0.163	0.042	6.46e-20	8.01e-16
RILP	SSc	HC	Dist	Suprabasal	0.012	0.13	0.097	0.033	6.47e-20	8.03e-16
SPIN4	SSc	HC	Dist	Suprabasal	0.01	0.101	0.072	0.029	6.5e-20	8.06e-16
URB1	SSc	HC	Dist	Suprabasal	0.011	0.132	0.099	0.033	6.52e-20	8.08e-16
ACTR2	SSc	HC	Dist	Suprabasal	0.04	0.827	0.73	0.097	6.54e-20	8.11e-16
REXO2	SSc	HC	Dist	Suprabasal	-0.023	0.865	0.808	0.057	6.68e-20	8.29e-16
GRAMD2B	SSc	HC	Dist	Suprabasal	0.007	0.116	0.084	0.032	6.87e-20	8.52e-16
TMEM25	SSc	HC	Dist	Suprabasal	0.009	0.072	0.047	0.025	6.96e-20	8.63e-16
SEPSECS-AS1	SSc	HC	Dist	Suprabasal	0.009	0.065	0.042	0.023	7.01e-20	8.69e-16
RPL41	SSc	HC	Dist	Suprabasal	-0.009	1	1	0	7.06e-20	8.76e-16
USP33	SSc	HC	Dist	Suprabasal	0.008	0.293	0.237	0.056	7.06e-20	8.76e-16
NUP160	SSc	HC	Dist	Suprabasal	0.011	0.13	0.096	0.034	7.3e-20	9.05e-16
TM2D3	SSc	HC	Dist	Suprabasal	0.009	0.251	0.201	0.05	7.3e-20	9.06e-16
NFKBIE	SSc	HC	Dist	Suprabasal	0.009	0.055	0.034	0.021	7.3e-20	9.06e-16
CERNA2	SSc	HC	Dist	Suprabasal	0.01	0.054	0.033	0.021	7.47e-20	9.27e-16
HSD17B2	SSc	HC	Dist	Suprabasal	0.008	0.035	0.018	0.017	7.74e-20	9.61e-16
CMC1	SSc	HC	Dist	Suprabasal	0.019	0.618	0.52	0.098	7.75e-20	9.61e-16
RAB7A	SSc	HC	Dist	Suprabasal	0.034	0.771	0.667	0.104	8.02e-20	9.95e-16
XRCC1	SSc	HC	Dist	Suprabasal	0.009	0.116	0.084	0.032	8.09e-20	1e-15
UQCRHL	SSc	HC	Dist	Suprabasal	0.009	0.196	0.154	0.042	8.45e-20	1.05e-15
TMEM80	SSc	HC	Dist	Suprabasal	0.007	0.144	0.108	0.036	8.47e-20	1.05e-15
VAT1	SSc	HC	Dist	Suprabasal	0.009	0.37	0.303	0.067	8.48e-20	1.05e-15
CXXC5	SSc	HC	Dist	Suprabasal	0.012	0.359	0.296	0.063	8.52e-20	1.06e-15
NFYA	SSc	HC	Dist	Suprabasal	0.01	0.059	0.037	0.022	8.88e-20	1.1e-15
LMTK2	SSc	HC	Dist	Suprabasal	0.01	0.102	0.073	0.029	9.15e-20	1.14e-15
ERCC8	SSc	HC	Dist	Suprabasal	0.009	0.095	0.067	0.028	9.24e-20	1.15e-15
ZNF394	SSc	HC	Dist	Suprabasal	0.008	0.188	0.147	0.041	9.25e-20	1.15e-15
FBXO30	SSc	HC	Dist	Suprabasal	0.008	0.094	0.066	0.028	9.34e-20	1.16e-15
TATDN2	SSc	HC	Dist	Suprabasal	0.011	0.115	0.084	0.031	9.44e-20	1.17e-15
BZW1	SSc	HC	Dist	Suprabasal	0.042	0.816	0.72	0.096	9.46e-20	1.17e-15
CASZ1	SSc	HC	Dist	Suprabasal	0.01	0.2	0.158	0.042	9.85e-20	1.22e-15
GRHL3	SSc	HC	Dist	Suprabasal	-0.067	0.459	0.458	0.001	1.02e-19	1.26e-15
PPM1N	SSc	HC	Dist	Suprabasal	0.007	0.031	0.015	0.016	1.02e-19	1.26e-15
SLC2A8	SSc	HC	Dist	Suprabasal	0.008	0.12	0.088	0.032	1.02e-19	1.27e-15
TTC7A	SSc	HC	Dist	Suprabasal	0.006	0.145	0.108	0.037	1.03e-19	1.28e-15
RPAP1	SSc	HC	Dist	Suprabasal	0.009	0.117	0.085	0.032	1.04e-19	1.29e-15
KAT14	SSc	HC	Dist	Suprabasal	0.008	0.07	0.046	0.024	1.05e-19	1.3e-15
PI4KA	SSc	HC	Dist	Suprabasal	0.009	0.119	0.087	0.032	1.08e-19	1.34e-15
ZMIZ1	SSc	HC	Dist	Suprabasal	0.009	0.312	0.254	0.058	1.11e-19	1.38e-15
NUP58	SSc	HC	Dist	Suprabasal	0.009	0.164	0.126	0.038	1.15e-19	1.43e-15
E2F1	SSc	HC	Dist	Suprabasal	0.008	0.037	0.02	0.017	1.17e-19	1.45e-15
ETV7	SSc	HC	Dist	Suprabasal	0.009	0.05	0.03	0.02	1.17e-19	1.45e-15
ZNF750	SSc	HC	Dist	Suprabasal	0.038	0.801	0.706	0.095	1.18e-19	1.46e-15
SLC6A6	SSc	HC	Dist	Suprabasal	0.007	0.033	0.017	0.016	1.18e-19	1.46e-15
MROH1	SSc	HC	Dist	Suprabasal	0.008	0.168	0.129	0.039	1.19e-19	1.48e-15
NCF2	SSc	HC	Dist	Suprabasal	0.007	0.05	0.03	0.02	1.22e-19	1.51e-15
PDE12	SSc	HC	Dist	Suprabasal	0.006	0.255	0.204	0.051	1.23e-19	1.52e-15
AGPAT1	SSc	HC	Dist	Suprabasal	0.011	0.132	0.099	0.033	1.24e-19	1.54e-15
TOR1AIP2	SSc	HC	Dist	Suprabasal	0.01	0.439	0.363	0.076	1.26e-19	1.57e-15
RAD17	SSc	HC	Dist	Suprabasal	0.008	0.214	0.17	0.044	1.27e-19	1.57e-15
ZDHHC1	SSc	HC	Dist	Suprabasal	0.008	0.044	0.025	0.019	1.27e-19	1.57e-15
AC040169.1	SSc	HC	Dist	Suprabasal	0.008	0.056	0.035	0.021	1.27e-19	1.58e-15
MED18	SSc	HC	Dist	Suprabasal	0.012	0.132	0.099	0.033	1.28e-19	1.59e-15
PPP1R14B-AS1	SSc	HC	Dist	Suprabasal	0.021	0.543	0.457	0.086	1.28e-19	1.59e-15
RPS10-NUDT3	SSc	HC	Dist	Suprabasal	0.008	0.038	0.021	0.017	1.29e-19	1.61e-15
CDC42BPA	SSc	HC	Dist	Suprabasal	0.01	0.08	0.055	0.025	1.3e-19	1.61e-15
MPPE1	SSc	HC	Dist	Suprabasal	0.006	0.222	0.175	0.047	1.3e-19	1.61e-15
MIRLET7BHG	SSc	HC	Dist	Suprabasal	0.012	0.058	0.037	0.021	1.31e-19	1.62e-15
TPCN2	SSc	HC	Dist	Suprabasal	0.008	0.041	0.023	0.018	1.31e-19	1.63e-15
PSMB10	SSc	HC	Dist	Suprabasal	0.013	0.342	0.282	0.06	1.34e-19	1.67e-15
ZNF282	SSc	HC	Dist	Suprabasal	0.009	0.092	0.064	0.028	1.37e-19	1.7e-15
AC005229.4	SSc	HC	Dist	Suprabasal	0.008	0.054	0.033	0.021	1.37e-19	1.7e-15
CHAC2	SSc	HC	Dist	Suprabasal	0.007	0.168	0.129	0.039	1.38e-19	1.71e-15
HECA	SSc	HC	Dist	Suprabasal	0.011	0.173	0.135	0.038	1.38e-19	1.72e-15
NUP54	SSc	HC	Dist	Suprabasal	0.005	0.302	0.245	0.057	1.39e-19	1.73e-15
SARAF	SSc	HC	Dist	Suprabasal	0.037	0.794	0.69	0.104	1.4e-19	1.74e-15
RREB1	SSc	HC	Dist	Suprabasal	0.007	0.421	0.346	0.075	1.4e-19	1.74e-15
SMC5	SSc	HC	Dist	Suprabasal	0.009	0.316	0.258	0.058	1.41e-19	1.75e-15
JPT2	SSc	HC	Dist	Suprabasal	0.008	0.394	0.325	0.069	1.44e-19	1.78e-15
DNAJC5	SSc	HC	Dist	Suprabasal	0.008	0.32	0.261	0.059	1.45e-19	1.8e-15
QRSL1	SSc	HC	Dist	Suprabasal	0.01	0.192	0.151	0.041	1.46e-19	1.81e-15
PDP2	SSc	HC	Dist	Suprabasal	0.008	0.089	0.062	0.027	1.46e-19	1.81e-15
ZNF846	SSc	HC	Dist	Suprabasal	0.006	0.115	0.083	0.032	1.48e-19	1.83e-15
SLC12A2	SSc	HC	Dist	Suprabasal	0.009	0.066	0.043	0.023	1.49e-19	1.85e-15
DCUN1D4	SSc	HC	Dist	Suprabasal	0.008	0.146	0.11	0.036	1.52e-19	1.88e-15
PFDN4	SSc	HC	Dist	Suprabasal	0.013	0.564	0.47	0.094	1.6e-19	1.99e-15
ETAA1	SSc	HC	Dist	Suprabasal	0.009	0.133	0.099	0.034	1.61e-19	2e-15
MTFR1	SSc	HC	Dist	Suprabasal	0.009	0.238	0.191	0.047	1.61e-19	2e-15
BDKRB1	SSc	HC	Dist	Suprabasal	0.012	0.146	0.111	0.035	1.63e-19	2.02e-15
IP6K1	SSc	HC	Dist	Suprabasal	0.011	0.141	0.106	0.035	1.63e-19	2.02e-15
RBM18	SSc	HC	Dist	Suprabasal	0.009	0.267	0.216	0.051	1.64e-19	2.03e-15
APH1A	SSc	HC	Dist	Suprabasal	0.026	0.657	0.563	0.094	1.71e-19	2.13e-15
MAPK7	SSc	HC	Dist	Suprabasal	0.005	0.162	0.124	0.038	1.75e-19	2.17e-15
LMAN2	SSc	HC	Dist	Suprabasal	0.044	0.962	0.908	0.054	1.76e-19	2.18e-15
FAM86C1	SSc	HC	Dist	Suprabasal	0.009	0.083	0.057	0.026	1.77e-19	2.19e-15
NSD2	SSc	HC	Dist	Suprabasal	0.01	0.086	0.06	0.026	1.78e-19	2.21e-15
XK	SSc	HC	Dist	Suprabasal	0.006	0.064	0.041	0.023	1.79e-19	2.22e-15
TSC2	SSc	HC	Dist	Suprabasal	0.01	0.183	0.143	0.04	1.79e-19	2.22e-15
LRP1	SSc	HC	Dist	Suprabasal	0.008	0.306	0.249	0.057	1.81e-19	2.24e-15
NDFIP2	SSc	HC	Dist	Suprabasal	0.022	0.649	0.55	0.099	1.81e-19	2.25e-15
WDR48	SSc	HC	Dist	Suprabasal	0.011	0.187	0.147	0.04	1.84e-19	2.28e-15
FBXO48	SSc	HC	Dist	Suprabasal	0.008	0.095	0.066	0.029	1.87e-19	2.33e-15
CARD16	SSc	HC	Dist	Suprabasal	0.005	0.287	0.232	0.055	1.97e-19	2.45e-15
TOX4	SSc	HC	Dist	Suprabasal	0.017	0.576	0.482	0.094	2e-19	2.48e-15
RABAC1	SSc	HC	Dist	Suprabasal	0.045	0.852	0.749	0.103	2.06e-19	2.55e-15
EDRF1	SSc	HC	Dist	Suprabasal	0.009	0.097	0.069	0.028	2.17e-19	2.69e-15
SPRED1	SSc	HC	Dist	Suprabasal	0.007	0.047	0.028	0.019	2.22e-19	2.76e-15
RNF44	SSc	HC	Dist	Suprabasal	0.011	0.141	0.107	0.034	2.27e-19	2.81e-15
POLE2	SSc	HC	Dist	Suprabasal	0.008	0.06	0.038	0.022	2.27e-19	2.81e-15
DYM	SSc	HC	Dist	Suprabasal	0.007	0.223	0.177	0.046	2.28e-19	2.82e-15
CZIB	SSc	HC	Dist	Suprabasal	0.012	0.482	0.402	0.08	2.31e-19	2.86e-15
LINC02802	SSc	HC	Dist	Suprabasal	0.004	0.22	0.173	0.047	2.43e-19	3.02e-15
SLC35A1	SSc	HC	Dist	Suprabasal	0.007	0.139	0.104	0.035	2.44e-19	3.03e-15
RBM41	SSc	HC	Dist	Suprabasal	0.009	0.126	0.093	0.033	2.46e-19	3.05e-15
UBXN2A	SSc	HC	Dist	Suprabasal	0.009	0.312	0.255	0.057	2.46e-19	3.06e-15
IFNAR2	SSc	HC	Dist	Suprabasal	0.009	0.062	0.039	0.023	2.52e-19	3.12e-15
SHROOM3	SSc	HC	Dist	Suprabasal	-0.035	0.092	0.118	-0.026	2.54e-19	3.15e-15
KIAA1109	SSc	HC	Dist	Suprabasal	0.011	0.216	0.173	0.043	2.54e-19	3.15e-15
TMEM127	SSc	HC	Dist	Suprabasal	0.008	0.177	0.137	0.04	2.57e-19	3.19e-15
HSD17B8	SSc	HC	Dist	Suprabasal	0.013	0.56	0.466	0.094	2.59e-19	3.22e-15
MED1	SSc	HC	Dist	Suprabasal	0.007	0.191	0.149	0.042	2.62e-19	3.25e-15
MAGI3	SSc	HC	Dist	Suprabasal	0.01	0.29	0.236	0.054	2.7e-19	3.35e-15
POLR3B	SSc	HC	Dist	Suprabasal	0.01	0.174	0.135	0.039	2.76e-19	3.43e-15
ZW10	SSc	HC	Dist	Suprabasal	0.008	0.145	0.109	0.036	2.85e-19	3.53e-15
LMNB1	SSc	HC	Dist	Suprabasal	0.011	0.065	0.043	0.022	2.92e-19	3.62e-15
MFN1	SSc	HC	Dist	Suprabasal	0.008	0.379	0.312	0.067	2.92e-19	3.62e-15
KDM2B	SSc	HC	Dist	Suprabasal	0.005	0.132	0.098	0.034	2.92e-19	3.63e-15
HS2ST1	SSc	HC	Dist	Suprabasal	0.007	0.122	0.09	0.032	2.93e-19	3.64e-15
NFKB2	SSc	HC	Dist	Suprabasal	0.012	0.093	0.066	0.027	2.95e-19	3.65e-15
TOMM20	SSc	HC	Dist	Suprabasal	0.042	0.945	0.891	0.054	2.96e-19	3.67e-15
HS3ST1	SSc	HC	Dist	Suprabasal	-0.042	0.144	0.172	-0.028	2.96e-19	3.68e-15
ZNRD1	SSc	HC	Dist	Suprabasal	0.013	0.539	0.451	0.088	3.02e-19	3.75e-15
ACTR6	SSc	HC	Dist	Suprabasal	0.006	0.412	0.339	0.073	3.03e-19	3.76e-15
TSPAN33	SSc	HC	Dist	Suprabasal	0.006	0.052	0.032	0.02	3.05e-19	3.78e-15
AUTS2	SSc	HC	Dist	Suprabasal	0.009	0.156	0.119	0.037	3.07e-19	3.81e-15
CLU	SSc	HC	Dist	Suprabasal	0.017	0.114	0.083	0.031	3.17e-19	3.93e-15
FGFR1OP2	SSc	HC	Dist	Suprabasal	0.01	0.423	0.351	0.072	3.19e-19	3.96e-15
APOL2	SSc	HC	Dist	Suprabasal	0.01	0.086	0.06	0.026	3.26e-19	4.05e-15
SENP5	SSc	HC	Dist	Suprabasal	0.01	0.189	0.149	0.04	3.31e-19	4.11e-15
TMEM39A	SSc	HC	Dist	Suprabasal	0.006	0.117	0.085	0.032	3.37e-19	4.18e-15
PARN	SSc	HC	Dist	Suprabasal	0.009	0.179	0.14	0.039	3.52e-19	4.36e-15
AC099518.5	SSc	HC	Dist	Suprabasal	0.008	0.045	0.026	0.019	3.57e-19	4.43e-15
LETMD1	SSc	HC	Dist	Suprabasal	0.011	0.24	0.194	0.046	3.61e-19	4.48e-15
C17orf97	SSc	HC	Dist	Suprabasal	0.007	0.115	0.084	0.031	3.64e-19	4.52e-15
ZC3H3	SSc	HC	Dist	Suprabasal	0.01	0.107	0.078	0.029	3.65e-19	4.53e-15
VOPP1	SSc	HC	Dist	Suprabasal	0.007	0.09	0.063	0.027	3.66e-19	4.54e-15
CCDC138	SSc	HC	Dist	Suprabasal	0.01	0.076	0.052	0.024	3.69e-19	4.58e-15
MRPL17	SSc	HC	Dist	Suprabasal	0.02	0.645	0.543	0.102	3.71e-19	4.6e-15
THEM4	SSc	HC	Dist	Suprabasal	0.009	0.103	0.074	0.029	3.72e-19	4.61e-15
DHPS	SSc	HC	Dist	Suprabasal	0.01	0.439	0.367	0.072	3.73e-19	4.63e-15
PCED1A	SSc	HC	Dist	Suprabasal	0.008	0.07	0.046	0.024	3.87e-19	4.8e-15
BBS5	SSc	HC	Dist	Suprabasal	0.007	0.041	0.023	0.018	3.9e-19	4.84e-15
NCAPH2	SSc	HC	Dist	Suprabasal	0.009	0.129	0.096	0.033	3.94e-19	4.89e-15
ATP6V1F	SSc	HC	Dist	Suprabasal	-0.017	0.972	0.949	0.023	4.01e-19	4.98e-15
PPM1D	SSc	HC	Dist	Suprabasal	0.008	0.081	0.055	0.026	4.06e-19	5.04e-15
FLOT1	SSc	HC	Dist	Suprabasal	0.014	0.53	0.441	0.089	4.08e-19	5.06e-15
TYMSOS	SSc	HC	Dist	Suprabasal	0.007	0.024	0.011	0.013	4.09e-19	5.07e-15
AC005523.2	SSc	HC	Dist	Suprabasal	0.008	0.094	0.066	0.028	4.11e-19	5.09e-15
FBXO31	SSc	HC	Dist	Suprabasal	0.008	0.049	0.029	0.02	4.14e-19	5.14e-15
CYP20A1	SSc	HC	Dist	Suprabasal	0.007	0.251	0.202	0.049	4.23e-19	5.25e-15
OAS1	SSc	HC	Dist	Suprabasal	0.022	0.563	0.476	0.087	4.29e-19	5.32e-15
ZNF286A	SSc	HC	Dist	Suprabasal	0.008	0.079	0.054	0.025	4.36e-19	5.41e-15
PANK4	SSc	HC	Dist	Suprabasal	0.007	0.056	0.035	0.021	4.39e-19	5.45e-15
STK4	SSc	HC	Dist	Suprabasal	0.009	0.207	0.164	0.043	4.42e-19	5.49e-15
CENPE	SSc	HC	Dist	Suprabasal	0.009	0.035	0.019	0.016	4.43e-19	5.5e-15
PLAA	SSc	HC	Dist	Suprabasal	0.005	0.245	0.195	0.05	4.45e-19	5.52e-15
TRIP4	SSc	HC	Dist	Suprabasal	0.007	0.292	0.238	0.054	4.48e-19	5.56e-15
HAUS3	SSc	HC	Dist	Suprabasal	0.01	0.102	0.073	0.029	4.49e-19	5.58e-15
KATNA1	SSc	HC	Dist	Suprabasal	0.007	0.283	0.229	0.054	4.52e-19	5.6e-15
KIN	SSc	HC	Dist	Suprabasal	0.008	0.314	0.256	0.058	4.56e-19	5.66e-15
MLKL	SSc	HC	Dist	Suprabasal	0.009	0.184	0.144	0.04	4.58e-19	5.69e-15
MRPL46	SSc	HC	Dist	Suprabasal	0.014	0.528	0.439	0.089	4.67e-19	5.79e-15
ATP6AP1	SSc	HC	Dist	Suprabasal	0.024	0.609	0.513	0.096	4.78e-19	5.92e-15
MCM6	SSc	HC	Dist	Suprabasal	0.011	0.063	0.041	0.022	4.79e-19	5.95e-15
SHROOM2	SSc	HC	Dist	Suprabasal	0.008	0.086	0.06	0.026	4.88e-19	6.05e-15
TENT5A	SSc	HC	Dist	Suprabasal	0.009	0.115	0.084	0.031	5.02e-19	6.23e-15
RNF8	SSc	HC	Dist	Suprabasal	0.01	0.454	0.375	0.079	5.03e-19	6.24e-15
TAX1BP3	SSc	HC	Dist	Suprabasal	0.042	0.849	0.756	0.093	5.11e-19	6.34e-15
YY1AP1	SSc	HC	Dist	Suprabasal	0.007	0.246	0.198	0.048	5.17e-19	6.41e-15
ATR	SSc	HC	Dist	Suprabasal	0.009	0.152	0.116	0.036	5.2e-19	6.45e-15
POMP	SSc	HC	Dist	Suprabasal	-0.016	0.973	0.951	0.022	5.2e-19	6.45e-15
RNF125	SSc	HC	Dist	Suprabasal	0.007	0.03	0.015	0.015	5.22e-19	6.48e-15
NFATC3	SSc	HC	Dist	Suprabasal	0.009	0.09	0.063	0.027	5.26e-19	6.53e-15
HINT3	SSc	HC	Dist	Suprabasal	0.005	0.273	0.22	0.053	5.33e-19	6.61e-15
TECPR2	SSc	HC	Dist	Suprabasal	0.009	0.078	0.053	0.025	5.34e-19	6.63e-15
EEF2K	SSc	HC	Dist	Suprabasal	0.008	0.107	0.077	0.03	5.41e-19	6.71e-15
ANKRD16	SSc	HC	Dist	Suprabasal	0.007	0.137	0.103	0.034	5.42e-19	6.72e-15
MANSC1	SSc	HC	Dist	Suprabasal	0.011	0.429	0.356	0.073	5.48e-19	6.8e-15
ANAPC5	SSc	HC	Dist	Suprabasal	0.02	0.646	0.541	0.105	5.5e-19	6.82e-15
TDRD7	SSc	HC	Dist	Suprabasal	0.005	0.086	0.059	0.027	5.51e-19	6.83e-15
SLC25A17	SSc	HC	Dist	Suprabasal	0.008	0.146	0.111	0.035	5.52e-19	6.85e-15
LRP10	SSc	HC	Dist	Suprabasal	0.04	0.792	0.696	0.096	5.62e-19	6.97e-15
PARP6	SSc	HC	Dist	Suprabasal	0.008	0.074	0.05	0.024	5.63e-19	6.98e-15
HOXA1	SSc	HC	Dist	Suprabasal	0.007	0.053	0.033	0.02	5.66e-19	7.02e-15
GPATCH1	SSc	HC	Dist	Suprabasal	0.009	0.114	0.083	0.031	5.74e-19	7.12e-15
SLC49A4	SSc	HC	Dist	Suprabasal	0.007	0.258	0.209	0.049	5.78e-19	7.17e-15
DMTN	SSc	HC	Dist	Suprabasal	0.008	0.091	0.064	0.027	5.86e-19	7.26e-15
GDAP1	SSc	HC	Dist	Suprabasal	0.009	0.077	0.052	0.025	6.03e-19	7.49e-15
VPS53	SSc	HC	Dist	Suprabasal	0.008	0.285	0.232	0.053	6.14e-19	7.61e-15
VKORC1L1	SSc	HC	Dist	Suprabasal	0.009	0.323	0.266	0.057	6.15e-19	7.63e-15
SPTBN5	SSc	HC	Dist	Suprabasal	0.007	0.071	0.047	0.024	6.16e-19	7.64e-15
IVL	SSc	HC	Dist	Suprabasal	-0.059	0.754	0.757	-0.003	6.26e-19	7.77e-15
BET1L	SSc	HC	Dist	Suprabasal	0.009	0.149	0.114	0.035	6.38e-19	7.92e-15
KCTD10	SSc	HC	Dist	Suprabasal	0.011	0.173	0.135	0.038	6.42e-19	7.96e-15
EARS2	SSc	HC	Dist	Suprabasal	0.008	0.071	0.047	0.024	6.45e-19	8e-15
STBD1	SSc	HC	Dist	Suprabasal	0.008	0.056	0.035	0.021	6.45e-19	8.01e-15
HGSNAT	SSc	HC	Dist	Suprabasal	0.008	0.214	0.17	0.044	6.52e-19	8.09e-15
PINLYP	SSc	HC	Dist	Suprabasal	0.009	0.084	0.058	0.026	6.58e-19	8.17e-15
IKBIP	SSc	HC	Dist	Suprabasal	0.011	0.059	0.037	0.022	6.61e-19	8.2e-15
LRRC57	SSc	HC	Dist	Suprabasal	0.008	0.179	0.14	0.039	6.63e-19	8.23e-15
AC113383.1	SSc	HC	Dist	Suprabasal	0.009	0.043	0.025	0.018	6.67e-19	8.28e-15
THOC5	SSc	HC	Dist	Suprabasal	0.009	0.167	0.129	0.038	6.68e-19	8.29e-15
RELL1	SSc	HC	Dist	Suprabasal	0.008	0.053	0.033	0.02	6.96e-19	8.63e-15
BTAF1	SSc	HC	Dist	Suprabasal	0.009	0.122	0.09	0.032	6.99e-19	8.67e-15
PEX5	SSc	HC	Dist	Suprabasal	0.007	0.094	0.066	0.028	6.99e-19	8.67e-15
TUT7	SSc	HC	Dist	Suprabasal	0.009	0.401	0.331	0.07	7.07e-19	8.76e-15
CCDC146	SSc	HC	Dist	Suprabasal	0.008	0.042	0.024	0.018	7.2e-19	8.94e-15
ZNF644	SSc	HC	Dist	Suprabasal	0.006	0.354	0.29	0.064	7.47e-19	9.27e-15
C1orf21	SSc	HC	Dist	Suprabasal	0.025	0.657	0.554	0.103	7.6e-19	9.43e-15
MNT	SSc	HC	Dist	Suprabasal	0.014	0.159	0.124	0.035	7.78e-19	9.65e-15
TMEM106C	SSc	HC	Dist	Suprabasal	0.008	0.353	0.291	0.062	7.78e-19	9.66e-15
FNIP1	SSc	HC	Dist	Suprabasal	0.009	0.144	0.109	0.035	7.8e-19	9.68e-15
TIFA	SSc	HC	Dist	Suprabasal	0.006	0.4	0.328	0.072	7.8e-19	9.68e-15
OCEL1	SSc	HC	Dist	Suprabasal	0.013	0.162	0.126	0.036	8.02e-19	9.95e-15
COPA	SSc	HC	Dist	Suprabasal	0.01	0.472	0.392	0.08	8.03e-19	9.97e-15
MCRIP1	SSc	HC	Dist	Suprabasal	0.008	0.158	0.121	0.037	8.04e-19	9.98e-15
AIP	SSc	HC	Dist	Suprabasal	0.008	0.305	0.25	0.055	8.13e-19	1.01e-14
MYO9B	SSc	HC	Dist	Suprabasal	0.01	0.096	0.069	0.027	8.19e-19	1.02e-14
STX17	SSc	HC	Dist	Suprabasal	0.007	0.39	0.322	0.068	8.27e-19	1.03e-14
RSAD1	SSc	HC	Dist	Suprabasal	0.011	0.094	0.067	0.027	8.45e-19	1.05e-14
S100PBP	SSc	HC	Dist	Suprabasal	0.008	0.085	0.059	0.026	8.54e-19	1.06e-14
RASL11A	SSc	HC	Dist	Suprabasal	0.01	0.113	0.083	0.03	8.59e-19	1.07e-14
FKTN	SSc	HC	Dist	Suprabasal	0.009	0.093	0.065	0.028	8.6e-19	1.07e-14
CHPF2	SSc	HC	Dist	Suprabasal	0.009	0.083	0.057	0.026	8.66e-19	1.07e-14
TTI2	SSc	HC	Dist	Suprabasal	0.008	0.108	0.078	0.03	8.72e-19	1.08e-14
AC244033.2	SSc	HC	Dist	Suprabasal	0.009	0.052	0.032	0.02	8.82e-19	1.09e-14
CRY2	SSc	HC	Dist	Suprabasal	0.007	0.054	0.034	0.02	8.9e-19	1.1e-14
NUBP1	SSc	HC	Dist	Suprabasal	0.009	0.264	0.215	0.049	8.97e-19	1.11e-14
ZFPL1	SSc	HC	Dist	Suprabasal	0.009	0.352	0.29	0.062	9.04e-19	1.12e-14
ERGIC3	SSc	HC	Dist	Suprabasal	0.03	0.722	0.615	0.107	9.19e-19	1.14e-14
RPL17	SSc	HC	Dist	Suprabasal	0.019	1	1	0	9.24e-19	1.15e-14
PTCD1	SSc	HC	Dist	Suprabasal	0.009	0.089	0.063	0.026	9.34e-19	1.16e-14
HIST1H2BC	SSc	HC	Dist	Suprabasal	0.011	0.133	0.1	0.033	9.53e-19	1.18e-14
TTF2	SSc	HC	Dist	Suprabasal	0.009	0.137	0.104	0.033	9.63e-19	1.19e-14
CAMSAP3	SSc	HC	Dist	Suprabasal	0.009	0.168	0.13	0.038	9.71e-19	1.2e-14
SLC25A32	SSc	HC	Dist	Suprabasal	0.009	0.082	0.056	0.026	9.77e-19	1.21e-14
ARMH3	SSc	HC	Dist	Suprabasal	0.008	0.144	0.109	0.035	9.8e-19	1.22e-14
NIBAN1	SSc	HC	Dist	Suprabasal	0.01	0.266	0.216	0.05	9.9e-19	1.23e-14
DSTYK	SSc	HC	Dist	Suprabasal	0.008	0.186	0.145	0.041	9.98e-19	1.24e-14
SNHG11	SSc	HC	Dist	Suprabasal	0.009	0.127	0.095	0.032	1e-18	1.24e-14
VPS26C	SSc	HC	Dist	Suprabasal	0.006	0.244	0.196	0.048	1.01e-18	1.25e-14
ATPAF1	SSc	HC	Dist	Suprabasal	0.007	0.353	0.29	0.063	1.01e-18	1.25e-14
TTC17	SSc	HC	Dist	Suprabasal	0.008	0.219	0.175	0.044	1.01e-18	1.26e-14
ATP2C2	SSc	HC	Dist	Suprabasal	0.007	0.036	0.019	0.017	1.02e-18	1.27e-14
IL17RE	SSc	HC	Dist	Suprabasal	0.01	0.138	0.105	0.033	1.02e-18	1.27e-14
PKD1	SSc	HC	Dist	Suprabasal	0.01	0.078	0.053	0.025	1.03e-18	1.27e-14
FASTKD5	SSc	HC	Dist	Suprabasal	0.007	0.124	0.092	0.032	1.03e-18	1.28e-14
DCAF10	SSc	HC	Dist	Suprabasal	0.006	0.278	0.226	0.052	1.03e-18	1.28e-14
SLF1	SSc	HC	Dist	Suprabasal	0.009	0.079	0.054	0.025	1.03e-18	1.28e-14
BCL7A	SSc	HC	Dist	Suprabasal	0.007	0.057	0.036	0.021	1.04e-18	1.29e-14
TRIM23	SSc	HC	Dist	Suprabasal	0.01	0.11	0.081	0.029	1.04e-18	1.29e-14
ITGB6	SSc	HC	Dist	Suprabasal	0.011	0.131	0.098	0.033	1.05e-18	1.3e-14
SLC39A6	SSc	HC	Dist	Suprabasal	0.01	0.165	0.128	0.037	1.05e-18	1.31e-14
NUP205	SSc	HC	Dist	Suprabasal	0.009	0.123	0.091	0.032	1.06e-18	1.31e-14
UAP1	SSc	HC	Dist	Suprabasal	0.005	0.309	0.252	0.057	1.07e-18	1.32e-14
BRF1	SSc	HC	Dist	Suprabasal	0.011	0.096	0.069	0.027	1.07e-18	1.33e-14
CCDC60	SSc	HC	Dist	Suprabasal	-0.01	0.021	0.037	-0.016	1.08e-18	1.34e-14
PDCL	SSc	HC	Dist	Suprabasal	0.007	0.24	0.193	0.047	1.09e-18	1.35e-14
AHNAK2	SSc	HC	Dist	Suprabasal	0.032	0.709	0.616	0.093	1.09e-18	1.35e-14
ST7	SSc	HC	Dist	Suprabasal	0.008	0.092	0.064	0.028	1.09e-18	1.35e-14
NUCKS1	SSc	HC	Dist	Suprabasal	0.045	0.925	0.851	0.074	1.1e-18	1.36e-14
NUDT21	SSc	HC	Dist	Suprabasal	0.009	0.477	0.398	0.079	1.11e-18	1.38e-14
PET117	SSc	HC	Dist	Suprabasal	0.012	0.147	0.113	0.034	1.13e-18	1.4e-14
UBA3	SSc	HC	Dist	Suprabasal	0.007	0.354	0.292	0.062	1.14e-18	1.41e-14
ILK	SSc	HC	Dist	Suprabasal	0.009	0.448	0.374	0.074	1.15e-18	1.43e-14
ARMC5	SSc	HC	Dist	Suprabasal	0.009	0.083	0.058	0.025	1.16e-18	1.44e-14
APOL3	SSc	HC	Dist	Suprabasal	0.009	0.061	0.039	0.022	1.16e-18	1.44e-14
PHYHIP	SSc	HC	Dist	Suprabasal	0.008	0.058	0.037	0.021	1.17e-18	1.45e-14
MYO19	SSc	HC	Dist	Suprabasal	0.01	0.183	0.144	0.039	1.18e-18	1.46e-14
FUZ	SSc	HC	Dist	Suprabasal	0.009	0.072	0.049	0.023	1.2e-18	1.49e-14
PIK3R4	SSc	HC	Dist	Suprabasal	0.006	0.084	0.058	0.026	1.21e-18	1.5e-14
SYS1	SSc	HC	Dist	Suprabasal	0.009	0.307	0.252	0.055	1.24e-18	1.54e-14
LINC01094	SSc	HC	Dist	Suprabasal	0.006	0.038	0.021	0.017	1.25e-18	1.55e-14
RAD9A	SSc	HC	Dist	Suprabasal	0.01	0.1	0.072	0.028	1.25e-18	1.55e-14
OSBPL1A	SSc	HC	Dist	Suprabasal	0.01	0.334	0.275	0.059	1.28e-18	1.59e-14
C1orf50	SSc	HC	Dist	Suprabasal	0.007	0.286	0.233	0.053	1.3e-18	1.61e-14
TRIM65	SSc	HC	Dist	Suprabasal	0.01	0.086	0.06	0.026	1.3e-18	1.62e-14
GAMT	SSc	HC	Dist	Suprabasal	0.006	0.184	0.143	0.041	1.31e-18	1.63e-14
LSM6	SSc	HC	Dist	Suprabasal	0.012	0.532	0.445	0.087	1.32e-18	1.64e-14
HSPG2	SSc	HC	Dist	Suprabasal	0.006	0.052	0.032	0.02	1.33e-18	1.65e-14
SETX	SSc	HC	Dist	Suprabasal	0.009	0.291	0.238	0.053	1.34e-18	1.67e-14
NISCH	SSc	HC	Dist	Suprabasal	0.011	0.143	0.109	0.034	1.35e-18	1.67e-14
RASAL1	SSc	HC	Dist	Suprabasal	0.008	0.116	0.085	0.031	1.37e-18	1.7e-14
TSPAN14	SSc	HC	Dist	Suprabasal	0.009	0.509	0.421	0.088	1.42e-18	1.77e-14
SPAG17	SSc	HC	Dist	Suprabasal	0.011	0.341	0.282	0.059	1.45e-18	1.8e-14
SYMPK	SSc	HC	Dist	Suprabasal	0.008	0.155	0.12	0.035	1.49e-18	1.85e-14
ANKRD40	SSc	HC	Dist	Suprabasal	0.005	0.127	0.094	0.033	1.52e-18	1.89e-14
MAP1LC3B2	SSc	HC	Dist	Suprabasal	0.006	0.03	0.015	0.015	1.54e-18	1.91e-14
NEPRO	SSc	HC	Dist	Suprabasal	0.009	0.134	0.101	0.033	1.55e-18	1.92e-14
ADNP2	SSc	HC	Dist	Suprabasal	0.011	0.138	0.105	0.033	1.56e-18	1.93e-14
SAAL1	SSc	HC	Dist	Suprabasal	0.009	0.119	0.088	0.031	1.63e-18	2.02e-14
FNDC3A	SSc	HC	Dist	Suprabasal	0.006	0.228	0.182	0.046	1.68e-18	2.09e-14
ZUP1	SSc	HC	Dist	Suprabasal	0.006	0.122	0.09	0.032	1.77e-18	2.2e-14
ENDOU	SSc	HC	Dist	Suprabasal	-0.066	0.433	0.44	-0.007	1.78e-18	2.21e-14
SLC25A16	SSc	HC	Dist	Suprabasal	0.011	0.125	0.094	0.031	1.78e-18	2.21e-14
INO80C	SSc	HC	Dist	Suprabasal	0.011	0.444	0.371	0.073	1.82e-18	2.26e-14
ITGB5	SSc	HC	Dist	Suprabasal	0.008	0.36	0.297	0.063	1.88e-18	2.34e-14
STAMBP	SSc	HC	Dist	Suprabasal	0.014	0.57	0.476	0.094	1.88e-18	2.34e-14
HOXA4	SSc	HC	Dist	Suprabasal	0.009	0.119	0.088	0.031	1.89e-18	2.34e-14
GALR2	SSc	HC	Dist	Suprabasal	0.008	0.037	0.021	0.016	1.91e-18	2.37e-14
AL627171.1	SSc	HC	Dist	Suprabasal	0.009	0.062	0.04	0.022	1.97e-18	2.44e-14
NBPF14	SSc	HC	Dist	Suprabasal	0.009	0.068	0.045	0.023	1.97e-18	2.44e-14
SLC41A1	SSc	HC	Dist	Suprabasal	0.006	0.032	0.017	0.015	1.98e-18	2.45e-14
C5orf30	SSc	HC	Dist	Suprabasal	0.008	0.071	0.048	0.023	2e-18	2.48e-14
GCC1	SSc	HC	Dist	Suprabasal	0.008	0.078	0.053	0.025	2.13e-18	2.64e-14
SLC27A3	SSc	HC	Dist	Suprabasal	0.012	0.085	0.06	0.025	2.14e-18	2.66e-14
UST	SSc	HC	Dist	Suprabasal	0.009	0.041	0.023	0.018	2.16e-18	2.68e-14
NFKBIZ	SSc	HC	Dist	Suprabasal	0.023	0.476	0.407	0.069	2.17e-18	2.69e-14
TSC22D1	SSc	HC	Dist	Suprabasal	0.002	0.305	0.248	0.057	2.18e-18	2.7e-14
PNPLA6	SSc	HC	Dist	Suprabasal	0.01	0.144	0.11	0.034	2.24e-18	2.77e-14
ANKEF1	SSc	HC	Dist	Suprabasal	0.009	0.09	0.064	0.026	2.24e-18	2.77e-14
IPP	SSc	HC	Dist	Suprabasal	0.01	0.144	0.11	0.034	2.26e-18	2.8e-14
DERL1	SSc	HC	Dist	Suprabasal	0.011	0.536	0.445	0.091	2.31e-18	2.87e-14
SLC29A1	SSc	HC	Dist	Suprabasal	0.008	0.047	0.028	0.019	2.32e-18	2.87e-14
ERCC6L2	SSc	HC	Dist	Suprabasal	0.008	0.15	0.115	0.035	2.33e-18	2.89e-14
TMEM50B	SSc	HC	Dist	Suprabasal	0.006	0.368	0.303	0.065	2.33e-18	2.89e-14
GFM2	SSc	HC	Dist	Suprabasal	0.008	0.153	0.117	0.036	2.38e-18	2.96e-14
ZCCHC7	SSc	HC	Dist	Suprabasal	0.008	0.247	0.2	0.047	2.4e-18	2.98e-14
LRIG3	SSc	HC	Dist	Suprabasal	0.006	0.212	0.168	0.044	2.41e-18	2.98e-14
CADM4	SSc	HC	Dist	Suprabasal	0.009	0.141	0.108	0.033	2.48e-18	3.07e-14
VAMP2	SSc	HC	Dist	Suprabasal	0.01	0.474	0.396	0.078	2.49e-18	3.08e-14
SPTLC1	SSc	HC	Dist	Suprabasal	0.01	0.475	0.395	0.08	2.49e-18	3.09e-14
GSE1	SSc	HC	Dist	Suprabasal	0.004	0.195	0.153	0.042	2.51e-18	3.12e-14
PDZD2	SSc	HC	Dist	Suprabasal	0.008	0.087	0.061	0.026	2.51e-18	3.12e-14
AFAP1L2	SSc	HC	Dist	Suprabasal	0.006	0.043	0.025	0.018	2.54e-18	3.15e-14
WDR24	SSc	HC	Dist	Suprabasal	0.008	0.071	0.048	0.023	2.66e-18	3.3e-14
MRPS28	SSc	HC	Dist	Suprabasal	0.02	0.653	0.552	0.101	2.67e-18	3.31e-14
CEP57L1	SSc	HC	Dist	Suprabasal	0.01	0.084	0.059	0.025	2.7e-18	3.35e-14
IBTK	SSc	HC	Dist	Suprabasal	0.006	0.324	0.266	0.058	2.73e-18	3.39e-14
ZNF451	SSc	HC	Dist	Suprabasal	0.008	0.211	0.168	0.043	2.76e-18	3.43e-14
AP003498.2	SSc	HC	Dist	Suprabasal	0.005	0.269	0.217	0.052	2.77e-18	3.44e-14
TRMT12	SSc	HC	Dist	Suprabasal	0.008	0.087	0.061	0.026	2.82e-18	3.49e-14
MYB	SSc	HC	Dist	Suprabasal	0.01	0.046	0.028	0.018	2.83e-18	3.52e-14
RNF26	SSc	HC	Dist	Suprabasal	0.01	0.115	0.085	0.03	2.89e-18	3.59e-14
ZBTB14	SSc	HC	Dist	Suprabasal	0.009	0.093	0.066	0.027	2.91e-18	3.61e-14
STK38L	SSc	HC	Dist	Suprabasal	0.008	0.155	0.12	0.035	2.91e-18	3.61e-14
THAP7-AS1	SSc	HC	Dist	Suprabasal	0.01	0.06	0.039	0.021	2.92e-18	3.62e-14
EPB41L4A	SSc	HC	Dist	Suprabasal	0.007	0.251	0.203	0.048	2.92e-18	3.62e-14
HIPK2	SSc	HC	Dist	Suprabasal	0.013	0.519	0.433	0.086	2.97e-18	3.68e-14
ASH2L	SSc	HC	Dist	Suprabasal	0.006	0.26	0.211	0.049	2.99e-18	3.71e-14
GID4	SSc	HC	Dist	Suprabasal	0.007	0.165	0.128	0.037	3e-18	3.72e-14
MYO1D	SSc	HC	Dist	Suprabasal	0.006	0.279	0.226	0.053	3.02e-18	3.74e-14
MAP3K20	SSc	HC	Dist	Suprabasal	0.007	0.103	0.074	0.029	3.05e-18	3.78e-14
TEX2	SSc	HC	Dist	Suprabasal	0.009	0.16	0.124	0.036	3.06e-18	3.8e-14
MFSD13A	SSc	HC	Dist	Suprabasal	0.008	0.049	0.03	0.019	3.12e-18	3.88e-14
DHRS13	SSc	HC	Dist	Suprabasal	0.011	0.058	0.037	0.021	3.16e-18	3.92e-14
DERA	SSc	HC	Dist	Suprabasal	0.016	0.608	0.516	0.092	3.17e-18	3.94e-14
CEACAM19	SSc	HC	Dist	Suprabasal	0.007	0.034	0.018	0.016	3.2e-18	3.98e-14
PCMTD2	SSc	HC	Dist	Suprabasal	0.01	0.153	0.119	0.034	3.23e-18	4.01e-14
TMEM191C	SSc	HC	Dist	Suprabasal	0.01	0.1	0.073	0.027	3.24e-18	4.02e-14
MICAL3	SSc	HC	Dist	Suprabasal	0.01	0.091	0.064	0.027	3.33e-18	4.13e-14
KMT2E-AS1	SSc	HC	Dist	Suprabasal	0.016	0.151	0.118	0.033	3.34e-18	4.14e-14
ARL14EP	SSc	HC	Dist	Suprabasal	0.006	0.349	0.287	0.062	3.42e-18	4.24e-14
AAR2	SSc	HC	Dist	Suprabasal	0.008	0.104	0.075	0.029	3.44e-18	4.26e-14
ALDH18A1	SSc	HC	Dist	Suprabasal	0.007	0.185	0.145	0.04	3.44e-18	4.26e-14
MYLPF	SSc	HC	Dist	Suprabasal	0.007	0.032	0.017	0.015	3.46e-18	4.29e-14
CNOT10	SSc	HC	Dist	Suprabasal	0.009	0.17	0.133	0.037	3.52e-18	4.37e-14
ATRN	SSc	HC	Dist	Suprabasal	0.009	0.113	0.083	0.03	3.53e-18	4.38e-14
RPP30	SSc	HC	Dist	Suprabasal	0.011	0.406	0.34	0.066	3.54e-18	4.39e-14
CEP44	SSc	HC	Dist	Suprabasal	0.009	0.126	0.094	0.032	3.57e-18	4.42e-14
SMURF1	SSc	HC	Dist	Suprabasal	0.007	0.133	0.1	0.033	3.58e-18	4.44e-14
PPP1R15B	SSc	HC	Dist	Suprabasal	0.007	0.187	0.147	0.04	3.61e-18	4.48e-14
DHDH	SSc	HC	Dist	Suprabasal	0.007	0.045	0.026	0.019	3.69e-18	4.58e-14
FBXL16	SSc	HC	Dist	Suprabasal	0.005	0.174	0.136	0.038	3.7e-18	4.58e-14
ZNF512B	SSc	HC	Dist	Suprabasal	0.009	0.118	0.088	0.03	3.72e-18	4.62e-14
AC027277.1	SSc	HC	Dist	Suprabasal	0.009	0.077	0.052	0.025	3.76e-18	4.66e-14
SORT1	SSc	HC	Dist	Suprabasal	0.011	0.388	0.322	0.066	3.76e-18	4.66e-14
DOC2B	SSc	HC	Dist	Suprabasal	0.01	0.079	0.054	0.025	3.91e-18	4.85e-14
ZBED4	SSc	HC	Dist	Suprabasal	0.008	0.109	0.08	0.029	3.93e-18	4.87e-14
CREBRF	SSc	HC	Dist	Suprabasal	0.012	0.141	0.108	0.033	3.93e-18	4.87e-14
SLC15A3	SSc	HC	Dist	Suprabasal	0.006	0.036	0.02	0.016	3.93e-18	4.87e-14
ARHGAP21	SSc	HC	Dist	Suprabasal	0.008	0.134	0.101	0.033	4.02e-18	4.98e-14
ING3	SSc	HC	Dist	Suprabasal	0.01	0.165	0.129	0.036	4.07e-18	5.05e-14
VEZT	SSc	HC	Dist	Suprabasal	0.007	0.374	0.308	0.066	4.07e-18	5.05e-14
VCPIP1	SSc	HC	Dist	Suprabasal	0.007	0.16	0.124	0.036	4.09e-18	5.07e-14
PRKAR1A	SSc	HC	Dist	Suprabasal	0.016	0.584	0.492	0.092	4.24e-18	5.26e-14
CCDC28A	SSc	HC	Dist	Suprabasal	0.007	0.182	0.143	0.039	4.29e-18	5.32e-14
HELLS	SSc	HC	Dist	Suprabasal	0.011	0.056	0.036	0.02	4.35e-18	5.4e-14
ZMYM3	SSc	HC	Dist	Suprabasal	0.008	0.07	0.047	0.023	4.39e-18	5.45e-14
WDR25	SSc	HC	Dist	Suprabasal	0.008	0.101	0.073	0.028	4.45e-18	5.52e-14
SDHAF4	SSc	HC	Dist	Suprabasal	0.004	0.207	0.164	0.043	4.48e-18	5.56e-14
TCF20	SSc	HC	Dist	Suprabasal	0.007	0.191	0.151	0.04	4.53e-18	5.62e-14
ENTPD6	SSc	HC	Dist	Suprabasal	0.004	0.131	0.098	0.033	4.53e-18	5.62e-14
ZNF777	SSc	HC	Dist	Suprabasal	0.008	0.049	0.03	0.019	4.53e-18	5.63e-14
PIK3C2B	SSc	HC	Dist	Suprabasal	0.006	0.186	0.146	0.04	4.56e-18	5.66e-14
APOOL	SSc	HC	Dist	Suprabasal	0.005	0.304	0.248	0.056	4.57e-18	5.67e-14
VAMP7	SSc	HC	Dist	Suprabasal	0.006	0.214	0.171	0.043	4.63e-18	5.75e-14
ZSWIM8	SSc	HC	Dist	Suprabasal	0.005	0.251	0.202	0.049	4.73e-18	5.87e-14
ESCO1	SSc	HC	Dist	Suprabasal	0.009	0.26	0.211	0.049	4.81e-18	5.96e-14
MED12	SSc	HC	Dist	Suprabasal	0.009	0.099	0.071	0.028	4.86e-18	6.03e-14
AC015912.3	SSc	HC	Dist	Suprabasal	0.011	0.074	0.051	0.023	4.89e-18	6.07e-14
ZYG11B	SSc	HC	Dist	Suprabasal	0.008	0.212	0.17	0.042	4.91e-18	6.09e-14
P3H4	SSc	HC	Dist	Suprabasal	0.006	0.035	0.019	0.016	4.95e-18	6.14e-14
GRPEL2	SSc	HC	Dist	Suprabasal	0.005	0.101	0.072	0.029	4.98e-18	6.18e-14
TMEM11	SSc	HC	Dist	Suprabasal	0.01	0.496	0.417	0.079	5.03e-18	6.24e-14
POMC	SSc	HC	Dist	Suprabasal	0.013	0.067	0.045	0.022	5.05e-18	6.27e-14
RNF170	SSc	HC	Dist	Suprabasal	0.005	0.321	0.263	0.058	5.06e-18	6.27e-14
SLC25A51	SSc	HC	Dist	Suprabasal	0.007	0.14	0.106	0.034	5.09e-18	6.32e-14
STX5	SSc	HC	Dist	Suprabasal	0.009	0.325	0.269	0.056	5.15e-18	6.39e-14
KAZALD1	SSc	HC	Dist	Suprabasal	0.007	0.039	0.022	0.017	5.17e-18	6.42e-14
SPAG16	SSc	HC	Dist	Suprabasal	-0.047	0.675	0.645	0.03	5.24e-18	6.5e-14
PHLDB3	SSc	HC	Dist	Suprabasal	0.007	0.233	0.187	0.046	5.27e-18	6.54e-14
NOP14-AS1	SSc	HC	Dist	Suprabasal	0.008	0.073	0.049	0.024	5.36e-18	6.65e-14
FIP1L1	SSc	HC	Dist	Suprabasal	0.005	0.431	0.357	0.074	5.39e-18	6.69e-14
NUP210	SSc	HC	Dist	Suprabasal	0.007	0.031	0.016	0.015	5.46e-18	6.77e-14
ATAD2	SSc	HC	Dist	Suprabasal	0.009	0.13	0.098	0.032	5.49e-18	6.81e-14
NKAPD1	SSc	HC	Dist	Suprabasal	0.009	0.304	0.251	0.053	5.58e-18	6.92e-14
PHF20	SSc	HC	Dist	Suprabasal	0.009	0.352	0.292	0.06	5.6e-18	6.94e-14
PSTPIP2	SSc	HC	Dist	Suprabasal	0.01	0.05	0.031	0.019	5.65e-18	7.01e-14
TAB2	SSc	HC	Dist	Suprabasal	0.006	0.202	0.16	0.042	5.71e-18	7.08e-14
ACPP	SSc	HC	Dist	Suprabasal	-0.058	0.52	0.511	0.009	5.88e-18	7.3e-14
SLC25A3	SSc	HC	Dist	Suprabasal	0.029	0.996	0.987	0.009	5.96e-18	7.39e-14
MAPKAPK5-AS1	SSc	HC	Dist	Suprabasal	0.007	0.211	0.169	0.042	5.96e-18	7.4e-14
ATP5MF	SSc	HC	Dist	Suprabasal	-0.013	0.993	0.988	0.005	6.01e-18	7.45e-14
SMYD5	SSc	HC	Dist	Suprabasal	0.007	0.052	0.033	0.019	6.1e-18	7.57e-14
ZKSCAN4	SSc	HC	Dist	Suprabasal	0.008	0.055	0.035	0.02	6.13e-18	7.61e-14
SH3BGR	SSc	HC	Dist	Suprabasal	0.006	0.044	0.026	0.018	6.21e-18	7.71e-14
SLC35F6	SSc	HC	Dist	Suprabasal	0.008	0.445	0.37	0.075	6.27e-18	7.78e-14
ANKRD18B	SSc	HC	Dist	Suprabasal	0.01	0.107	0.079	0.028	6.38e-18	7.91e-14
VILL	SSc	HC	Dist	Suprabasal	0.006	0.044	0.026	0.018	6.45e-18	8e-14
RERG	SSc	HC	Dist	Suprabasal	0.007	0.029	0.014	0.015	6.47e-18	8.02e-14
SETD4	SSc	HC	Dist	Suprabasal	0.009	0.142	0.109	0.033	6.64e-18	8.24e-14
MRPL51	SSc	HC	Dist	Suprabasal	-0.018	0.966	0.941	0.025	6.98e-18	8.66e-14
DYNC2LI1	SSc	HC	Dist	Suprabasal	0.007	0.193	0.153	0.04	6.98e-18	8.66e-14
SIX5	SSc	HC	Dist	Suprabasal	0.007	0.071	0.048	0.023	7.03e-18	8.73e-14
TMEM94	SSc	HC	Dist	Suprabasal	0.008	0.098	0.07	0.028	7.05e-18	8.75e-14
RBM12	SSc	HC	Dist	Suprabasal	0.005	0.178	0.139	0.039	7.33e-18	9.09e-14
ARHGAP17	SSc	HC	Dist	Suprabasal	0.005	0.167	0.129	0.038	7.46e-18	9.25e-14
PLEKHA4	SSc	HC	Dist	Suprabasal	0.008	0.046	0.028	0.018	7.6e-18	9.43e-14
SENP1	SSc	HC	Dist	Suprabasal	0.009	0.103	0.075	0.028	7.66e-18	9.51e-14
FAM20B	SSc	HC	Dist	Suprabasal	0.007	0.154	0.119	0.035	7.66e-18	9.51e-14
COQ8A	SSc	HC	Dist	Suprabasal	0.01	0.093	0.066	0.027	7.66e-18	9.51e-14
SDR42E1	SSc	HC	Dist	Suprabasal	0.006	0.118	0.087	0.031	7.68e-18	9.53e-14
SH3BP5L	SSc	HC	Dist	Suprabasal	0.01	0.083	0.058	0.025	7.92e-18	9.82e-14
MRPS16	SSc	HC	Dist	Suprabasal	0.034	0.792	0.684	0.108	7.94e-18	9.85e-14
PTCD2	SSc	HC	Dist	Suprabasal	0.01	0.091	0.065	0.026	7.95e-18	9.86e-14
CASP8AP2	SSc	HC	Dist	Suprabasal	0.008	0.16	0.124	0.036	8.06e-18	1e-13
PTGES3	SSc	HC	Dist	Suprabasal	0.04	0.965	0.915	0.05	8.09e-18	1e-13
SPAG7	SSc	HC	Dist	Suprabasal	0.023	0.655	0.558	0.097	8.12e-18	1.01e-13
SUFU	SSc	HC	Dist	Suprabasal	0.006	0.082	0.057	0.025	8.19e-18	1.02e-13
PSMB6	SSc	HC	Dist	Suprabasal	0.04	0.977	0.939	0.038	8.35e-18	1.04e-13
MRPS15	SSc	HC	Dist	Suprabasal	0.042	0.874	0.774	0.1	8.38e-18	1.04e-13
ELOVL6	SSc	HC	Dist	Suprabasal	0.011	0.33	0.274	0.056	8.43e-18	1.05e-13
FZD5	SSc	HC	Dist	Suprabasal	0.005	0.059	0.038	0.021	8.48e-18	1.05e-13
C11orf49	SSc	HC	Dist	Suprabasal	0.008	0.154	0.118	0.036	8.49e-18	1.05e-13
EPS8	SSc	HC	Dist	Suprabasal	0.008	0.182	0.144	0.038	8.57e-18	1.06e-13
MAPRE3	SSc	HC	Dist	Suprabasal	0.01	0.057	0.037	0.02	8.68e-18	1.08e-13
BTRC	SSc	HC	Dist	Suprabasal	0.01	0.184	0.146	0.038	8.71e-18	1.08e-13
RXRA	SSc	HC	Dist	Suprabasal	0.012	0.47	0.395	0.075	8.79e-18	1.09e-13
NDUFS5	SSc	HC	Dist	Suprabasal	0.026	0.994	0.988	0.006	8.86e-18	1.1e-13
CCNT1	SSc	HC	Dist	Suprabasal	0.009	0.148	0.114	0.034	9.09e-18	1.13e-13
SPATA2L	SSc	HC	Dist	Suprabasal	0.009	0.068	0.046	0.022	9.14e-18	1.13e-13
GPR27	SSc	HC	Dist	Suprabasal	0.007	0.065	0.043	0.022	9.27e-18	1.15e-13
OSBPL9	SSc	HC	Dist	Suprabasal	0.007	0.221	0.177	0.044	9.36e-18	1.16e-13
C9orf85	SSc	HC	Dist	Suprabasal	0.005	0.402	0.332	0.07	9.38e-18	1.16e-13
PIGF	SSc	HC	Dist	Suprabasal	0.01	0.486	0.405	0.081	9.44e-18	1.17e-13
FSTL3	SSc	HC	Dist	Suprabasal	0.008	0.038	0.022	0.016	9.47e-18	1.17e-13
PAPOLG	SSc	HC	Dist	Suprabasal	0.008	0.103	0.075	0.028	1.01e-17	1.26e-13
MED17	SSc	HC	Dist	Suprabasal	0.007	0.145	0.111	0.034	1.03e-17	1.28e-13
ADCK1	SSc	HC	Dist	Suprabasal	0.007	0.055	0.035	0.02	1.05e-17	1.3e-13
GRB14	SSc	HC	Dist	Suprabasal	0.004	0.032	0.017	0.015	1.05e-17	1.31e-13
HOXB4	SSc	HC	Dist	Suprabasal	0.01	0.075	0.051	0.024	1.06e-17	1.31e-13
ACSL1	SSc	HC	Dist	Suprabasal	0.008	0.384	0.318	0.066	1.06e-17	1.31e-13
DNAJB1	SSc	HC	Dist	Suprabasal	0.036	0.965	0.936	0.029	1.08e-17	1.34e-13
AC092747.4	SSc	HC	Dist	Suprabasal	0.008	0.085	0.06	0.025	1.08e-17	1.34e-13
STARD3NL	SSc	HC	Dist	Suprabasal	0.009	0.078	0.054	0.024	1.08e-17	1.34e-13
NELFE	SSc	HC	Dist	Suprabasal	0.021	0.642	0.536	0.106	1.09e-17	1.35e-13
COX14	SSc	HC	Dist	Suprabasal	0.038	0.826	0.722	0.104	1.1e-17	1.36e-13
TCEAL3	SSc	HC	Dist	Suprabasal	0.008	0.059	0.038	0.021	1.1e-17	1.37e-13
NUDT2	SSc	HC	Dist	Suprabasal	-0.064	0.408	0.413	-0.005	1.12e-17	1.39e-13
ANO6	SSc	HC	Dist	Suprabasal	0.009	0.088	0.063	0.025	1.13e-17	1.4e-13
KLF6	SSc	HC	Dist	Suprabasal	0.038	0.896	0.844	0.052	1.14e-17	1.41e-13
SCRN3	SSc	HC	Dist	Suprabasal	0.007	0.372	0.309	0.063	1.14e-17	1.42e-13
ARMC8	SSc	HC	Dist	Suprabasal	0.005	0.226	0.181	0.045	1.15e-17	1.42e-13
SPG11	SSc	HC	Dist	Suprabasal	0.006	0.261	0.211	0.05	1.16e-17	1.43e-13
C12orf43	SSc	HC	Dist	Suprabasal	0.008	0.162	0.125	0.037	1.18e-17	1.47e-13
PRKRIP1	SSc	HC	Dist	Suprabasal	0.009	0.262	0.215	0.047	1.23e-17	1.52e-13
VIPAS39	SSc	HC	Dist	Suprabasal	0.006	0.153	0.118	0.035	1.24e-17	1.54e-13
GIT2	SSc	HC	Dist	Suprabasal	0.008	0.129	0.098	0.031	1.25e-17	1.54e-13
C16orf70	SSc	HC	Dist	Suprabasal	0.01	0.125	0.095	0.03	1.25e-17	1.55e-13
S100P	SSc	HC	Dist	Suprabasal	0.028	0.158	0.124	0.034	1.26e-17	1.56e-13
PLEKHA8	SSc	HC	Dist	Suprabasal	0.009	0.095	0.068	0.027	1.28e-17	1.58e-13
FHL3	SSc	HC	Dist	Suprabasal	0.007	0.078	0.054	0.024	1.29e-17	1.6e-13
ZFYVE9	SSc	HC	Dist	Suprabasal	0.008	0.125	0.094	0.031	1.3e-17	1.61e-13
PRR14L	SSc	HC	Dist	Suprabasal	0.007	0.287	0.235	0.052	1.3e-17	1.61e-13
SRGAP2C	SSc	HC	Dist	Suprabasal	0.007	0.075	0.052	0.023	1.31e-17	1.62e-13
SEPSECS	SSc	HC	Dist	Suprabasal	0.009	0.067	0.045	0.022	1.33e-17	1.65e-13
STOX2	SSc	HC	Dist	Suprabasal	0.006	0.144	0.109	0.035	1.34e-17	1.67e-13
TADA2B	SSc	HC	Dist	Suprabasal	0.006	0.103	0.075	0.028	1.37e-17	1.7e-13
TICAM1	SSc	HC	Dist	Suprabasal	0.008	0.115	0.085	0.03	1.39e-17	1.72e-13
KCTD13	SSc	HC	Dist	Suprabasal	0.009	0.08	0.055	0.025	1.4e-17	1.74e-13
ERCC3	SSc	HC	Dist	Suprabasal	0.008	0.115	0.085	0.03	1.42e-17	1.76e-13
TMEM61	SSc	HC	Dist	Suprabasal	0.007	0.11	0.082	0.028	1.42e-17	1.76e-13
PTPN18	SSc	HC	Dist	Suprabasal	0.009	0.128	0.097	0.031	1.43e-17	1.78e-13
ATG13	SSc	HC	Dist	Suprabasal	0.008	0.143	0.109	0.034	1.44e-17	1.79e-13
TENT4A	SSc	HC	Dist	Suprabasal	0.008	0.082	0.057	0.025	1.44e-17	1.79e-13
FARP2	SSc	HC	Dist	Suprabasal	0.008	0.154	0.119	0.035	1.45e-17	1.8e-13
TMEM65	SSc	HC	Dist	Suprabasal	0.009	0.257	0.21	0.047	1.46e-17	1.81e-13
MED20	SSc	HC	Dist	Suprabasal	0.007	0.081	0.056	0.025	1.49e-17	1.84e-13
ZDHHC8	SSc	HC	Dist	Suprabasal	0.008	0.081	0.057	0.024	1.5e-17	1.86e-13
SEC61B	SSc	HC	Dist	Suprabasal	-0.013	0.982	0.964	0.018	1.51e-17	1.87e-13
TULP3	SSc	HC	Dist	Suprabasal	0.008	0.178	0.14	0.038	1.51e-17	1.87e-13
ECH1	SSc	HC	Dist	Suprabasal	0.044	0.897	0.816	0.081	1.53e-17	1.9e-13
ASL	SSc	HC	Dist	Suprabasal	0.017	0.557	0.469	0.088	1.55e-17	1.92e-13
MIATNB	SSc	HC	Dist	Suprabasal	0.008	0.067	0.045	0.022	1.56e-17	1.93e-13
VHL	SSc	HC	Dist	Suprabasal	0.011	0.145	0.112	0.033	1.57e-17	1.95e-13
PRAF2	SSc	HC	Dist	Suprabasal	0.009	0.039	0.023	0.016	1.57e-17	1.95e-13
OBI1	SSc	HC	Dist	Suprabasal	0.009	0.129	0.097	0.032	1.59e-17	1.98e-13
SEC22C	SSc	HC	Dist	Suprabasal	0.009	0.059	0.038	0.021	1.66e-17	2.06e-13
PWWP3A	SSc	HC	Dist	Suprabasal	0.011	0.187	0.149	0.038	1.67e-17	2.07e-13
PEX11A	SSc	HC	Dist	Suprabasal	0.006	0.157	0.121	0.036	1.69e-17	2.1e-13
SLC2A12	SSc	HC	Dist	Suprabasal	-0.029	0.099	0.126	-0.027	1.71e-17	2.12e-13
MOCS3	SSc	HC	Dist	Suprabasal	0.008	0.085	0.06	0.025	1.74e-17	2.16e-13
SRP19	SSc	HC	Dist	Suprabasal	0.031	0.768	0.67	0.098	1.74e-17	2.16e-13
CSAD	SSc	HC	Dist	Suprabasal	0.01	0.112	0.084	0.028	1.75e-17	2.17e-13
OGFOD1	SSc	HC	Dist	Suprabasal	0.005	0.29	0.237	0.053	1.77e-17	2.2e-13
HBS1L	SSc	HC	Dist	Suprabasal	0.007	0.316	0.261	0.055	1.78e-17	2.2e-13
UBE3B	SSc	HC	Dist	Suprabasal	0.005	0.212	0.169	0.043	1.81e-17	2.24e-13
HYAL3	SSc	HC	Dist	Suprabasal	0.007	0.064	0.042	0.022	1.83e-17	2.27e-13
AC079781.5	SSc	HC	Dist	Suprabasal	0.01	0.056	0.036	0.02	1.84e-17	2.29e-13
NDUFAF5	SSc	HC	Dist	Suprabasal	0.007	0.214	0.171	0.043	1.85e-17	2.3e-13
VPS13A	SSc	HC	Dist	Suprabasal	0.008	0.231	0.187	0.044	1.88e-17	2.33e-13
ALKBH6	SSc	HC	Dist	Suprabasal	0.009	0.088	0.063	0.025	1.88e-17	2.34e-13
LDAH	SSc	HC	Dist	Suprabasal	0.008	0.128	0.097	0.031	1.91e-17	2.37e-13
FCGRT	SSc	HC	Dist	Suprabasal	0.005	0.262	0.211	0.051	1.93e-17	2.4e-13
GRIPAP1	SSc	HC	Dist	Suprabasal	0.009	0.212	0.17	0.042	1.97e-17	2.44e-13
AC110619.1	SSc	HC	Dist	Suprabasal	-0.019	0.031	0.048	-0.017	1.99e-17	2.47e-13
ANKFY1	SSc	HC	Dist	Suprabasal	0.008	0.18	0.142	0.038	2e-17	2.48e-13
DCAF11	SSc	HC	Dist	Suprabasal	0.007	0.425	0.354	0.071	2.08e-17	2.58e-13
DMWD	SSc	HC	Dist	Suprabasal	0.007	0.118	0.089	0.029	2.08e-17	2.58e-13
SPG7	SSc	HC	Dist	Suprabasal	0.007	0.293	0.24	0.053	2.1e-17	2.61e-13
SH3BP5	SSc	HC	Dist	Suprabasal	0.004	0.297	0.241	0.056	2.1e-17	2.61e-13
ATL3	SSc	HC	Dist	Suprabasal	0.007	0.44	0.366	0.074	2.12e-17	2.63e-13
HIP1R	SSc	HC	Dist	Suprabasal	0.008	0.1	0.073	0.027	2.16e-17	2.68e-13
THAP12	SSc	HC	Dist	Suprabasal	0.011	0.08	0.056	0.024	2.16e-17	2.68e-13
YIPF4	SSc	HC	Dist	Suprabasal	0.007	0.415	0.347	0.068	2.18e-17	2.7e-13
XPO4	SSc	HC	Dist	Suprabasal	0.008	0.088	0.062	0.026	2.19e-17	2.71e-13
CENPF	SSc	HC	Dist	Suprabasal	0.016	0.053	0.034	0.019	2.24e-17	2.78e-13
SLC37A4	SSc	HC	Dist	Suprabasal	0.01	0.081	0.057	0.024	2.24e-17	2.78e-13
ZNF513	SSc	HC	Dist	Suprabasal	0.01	0.092	0.066	0.026	2.36e-17	2.93e-13
TNKS	SSc	HC	Dist	Suprabasal	0.008	0.128	0.097	0.031	2.39e-17	2.97e-13
AK6	SSc	HC	Dist	Suprabasal	0.008	0.473	0.395	0.078	2.49e-17	3.09e-13
SGK3	SSc	HC	Dist	Suprabasal	0.008	0.178	0.14	0.038	2.55e-17	3.16e-13
MCL1	SSc	HC	Dist	Suprabasal	0.034	0.786	0.687	0.099	2.55e-17	3.17e-13
C4orf46	SSc	HC	Dist	Suprabasal	0.007	0.03	0.016	0.014	2.6e-17	3.22e-13
LIMCH1	SSc	HC	Dist	Suprabasal	0.003	0.245	0.197	0.048	2.62e-17	3.25e-13
FAM168B	SSc	HC	Dist	Suprabasal	0.005	0.209	0.166	0.043	2.63e-17	3.27e-13
IFITM3	SSc	HC	Dist	Suprabasal	0.034	0.521	0.455	0.066	2.65e-17	3.29e-13
KCNQ1OT1	SSc	HC	Dist	Suprabasal	-0.056	0.227	0.257	-0.03	2.66e-17	3.3e-13
GSS	SSc	HC	Dist	Suprabasal	0.016	0.573	0.48	0.093	2.67e-17	3.31e-13
ALKBH8	SSc	HC	Dist	Suprabasal	0.008	0.073	0.05	0.023	2.69e-17	3.34e-13
ZC3H4	SSc	HC	Dist	Suprabasal	0.004	0.175	0.137	0.038	2.7e-17	3.34e-13
UHRF2	SSc	HC	Dist	Suprabasal	0.008	0.092	0.066	0.026	2.74e-17	3.4e-13
MPST	SSc	HC	Dist	Suprabasal	0.035	0.794	0.681	0.113	2.77e-17	3.43e-13
ELAC1	SSc	HC	Dist	Suprabasal	0.005	0.12	0.09	0.03	2.79e-17	3.46e-13
E2F8	SSc	HC	Dist	Suprabasal	0.009	0.145	0.112	0.033	2.81e-17	3.49e-13
SAMD9	SSc	HC	Dist	Suprabasal	0.011	0.408	0.342	0.066	2.83e-17	3.51e-13
APOL1	SSc	HC	Dist	Suprabasal	0.012	0.066	0.044	0.022	2.94e-17	3.65e-13
BCAS1	SSc	HC	Dist	Suprabasal	-0.018	0.035	0.052	-0.017	2.99e-17	3.71e-13
ZDHHC5	SSc	HC	Dist	Suprabasal	0.013	0.536	0.449	0.087	3.02e-17	3.75e-13
CT69	SSc	HC	Dist	Suprabasal	0.006	0.025	0.012	0.013	3.04e-17	3.78e-13
BTD	SSc	HC	Dist	Suprabasal	0.007	0.183	0.145	0.038	3.05e-17	3.78e-13
WRN	SSc	HC	Dist	Suprabasal	0.01	0.098	0.072	0.026	3.15e-17	3.91e-13
FAM168A	SSc	HC	Dist	Suprabasal	0.007	0.071	0.049	0.022	3.19e-17	3.95e-13
KIF1C	SSc	HC	Dist	Suprabasal	0.011	0.434	0.364	0.07	3.2e-17	3.97e-13
LINC02560	SSc	HC	Dist	Suprabasal	0.004	0.117	0.087	0.03	3.21e-17	3.98e-13
AC100861.1	SSc	HC	Dist	Suprabasal	0.007	0.057	0.037	0.02	3.41e-17	4.23e-13
HSPA6	SSc	HC	Dist	Suprabasal	0.009	0.046	0.028	0.018	3.42e-17	4.24e-13
CBFA2T2	SSc	HC	Dist	Suprabasal	0.009	0.14	0.108	0.032	3.45e-17	4.28e-13
ARFGAP1	SSc	HC	Dist	Suprabasal	0.008	0.094	0.068	0.026	3.46e-17	4.29e-13
HERC6	SSc	HC	Dist	Suprabasal	0.008	0.36	0.299	0.061	3.56e-17	4.41e-13
GJB4	SSc	HC	Dist	Suprabasal	0.007	0.051	0.032	0.019	3.62e-17	4.49e-13
TLR5	SSc	HC	Dist	Suprabasal	0.006	0.188	0.149	0.039	3.63e-17	4.5e-13
CD27-AS1	SSc	HC	Dist	Suprabasal	0.009	0.119	0.089	0.03	3.69e-17	4.58e-13
ADGRG6	SSc	HC	Dist	Suprabasal	0.005	0.215	0.172	0.043	3.72e-17	4.62e-13
VPS50	SSc	HC	Dist	Suprabasal	0.006	0.2	0.16	0.04	3.75e-17	4.65e-13
MOAP1	SSc	HC	Dist	Suprabasal	0.006	0.113	0.083	0.03	3.78e-17	4.69e-13
FAM136A	SSc	HC	Dist	Suprabasal	0.02	0.636	0.542	0.094	3.82e-17	4.74e-13
HCG11	SSc	HC	Dist	Suprabasal	0.01	0.13	0.099	0.031	3.87e-17	4.8e-13
C1orf74	SSc	HC	Dist	Suprabasal	0.011	0.097	0.071	0.026	3.9e-17	4.84e-13
HIRA	SSc	HC	Dist	Suprabasal	0.007	0.087	0.062	0.025	3.92e-17	4.86e-13
MCF2L	SSc	HC	Dist	Suprabasal	0.008	0.04	0.024	0.016	3.94e-17	4.88e-13
PAN2	SSc	HC	Dist	Suprabasal	0.007	0.053	0.033	0.02	3.95e-17	4.9e-13
PORCN	SSc	HC	Dist	Suprabasal	0.009	0.053	0.034	0.019	4.04e-17	5.01e-13
PDE6A	SSc	HC	Dist	Suprabasal	-0.02	0.05	0.071	-0.021	4.11e-17	5.09e-13
LYPLAL1	SSc	HC	Dist	Suprabasal	0.012	0.544	0.458	0.086	4.15e-17	5.15e-13
NOMO1	SSc	HC	Dist	Suprabasal	0.007	0.055	0.035	0.02	4.25e-17	5.27e-13
HAUS1	SSc	HC	Dist	Suprabasal	0.01	0.234	0.191	0.043	4.5e-17	5.59e-13
KLF7	SSc	HC	Dist	Suprabasal	0.008	0.063	0.042	0.021	4.61e-17	5.72e-13
B3GNT8	SSc	HC	Dist	Suprabasal	0.007	0.203	0.162	0.041	4.62e-17	5.73e-13
ZFAND2B	SSc	HC	Dist	Suprabasal	0.009	0.44	0.367	0.073	4.81e-17	5.96e-13
AL132857.1	SSc	HC	Dist	Suprabasal	0.006	0.083	0.059	0.024	4.95e-17	6.15e-13
IRS2	SSc	HC	Dist	Suprabasal	0.007	0.118	0.088	0.03	5.07e-17	6.3e-13
TRIM27	SSc	HC	Dist	Suprabasal	0.007	0.18	0.142	0.038	5.08e-17	6.3e-13
CAPN10	SSc	HC	Dist	Suprabasal	0.007	0.084	0.059	0.025	5.12e-17	6.36e-13
CRTC2	SSc	HC	Dist	Suprabasal	0.006	0.078	0.054	0.024	5.12e-17	6.36e-13
TRIM52-AS1	SSc	HC	Dist	Suprabasal	0.006	0.089	0.063	0.026	5.21e-17	6.46e-13
LRIG1	SSc	HC	Dist	Suprabasal	0.007	0.067	0.045	0.022	5.25e-17	6.51e-13
ZNF121	SSc	HC	Dist	Suprabasal	0.007	0.147	0.113	0.034	5.35e-17	6.63e-13
CCDC97	SSc	HC	Dist	Suprabasal	0.008	0.138	0.106	0.032	5.38e-17	6.67e-13
PPP1R12C	SSc	HC	Dist	Suprabasal	0.007	0.106	0.078	0.028	5.41e-17	6.72e-13
PCOTH	SSc	HC	Dist	Suprabasal	0.006	0.089	0.063	0.026	5.43e-17	6.74e-13
PHF8	SSc	HC	Dist	Suprabasal	0.007	0.106	0.078	0.028	5.45e-17	6.76e-13
B3GNTL1	SSc	HC	Dist	Suprabasal	0.008	0.057	0.037	0.02	5.47e-17	6.79e-13
LYRM1	SSc	HC	Dist	Suprabasal	0.006	0.245	0.199	0.046	5.51e-17	6.84e-13
AP2S1	SSc	HC	Dist	Suprabasal	0.036	0.978	0.945	0.033	5.55e-17	6.88e-13
TEAD3	SSc	HC	Dist	Suprabasal	0.009	0.128	0.097	0.031	5.55e-17	6.89e-13
TMEM51	SSc	HC	Dist	Suprabasal	0.006	0.143	0.109	0.034	5.63e-17	6.99e-13
TIMM13	SSc	HC	Dist	Suprabasal	0.047	0.954	0.878	0.076	5.73e-17	7.11e-13
CENPT	SSc	HC	Dist	Suprabasal	0.007	0.119	0.089	0.03	5.75e-17	7.14e-13
CCDC66	SSc	HC	Dist	Suprabasal	0.007	0.2	0.16	0.04	5.76e-17	7.15e-13
AC004812.2	SSc	HC	Dist	Suprabasal	0.008	0.044	0.027	0.017	5.79e-17	7.18e-13
ICE2	SSc	HC	Dist	Suprabasal	0.006	0.218	0.176	0.042	5.79e-17	7.18e-13
KEL	SSc	HC	Dist	Suprabasal	0.006	0.113	0.084	0.029	5.85e-17	7.26e-13
POP4	SSc	HC	Dist	Suprabasal	0.012	0.529	0.444	0.085	5.94e-17	7.36e-13
MRPL48	SSc	HC	Dist	Suprabasal	0.007	0.391	0.327	0.064	6.2e-17	7.69e-13
CST3	SSc	HC	Dist	Suprabasal	-0.001	0.969	0.917	0.052	6.2e-17	7.7e-13
MSANTD4	SSc	HC	Dist	Suprabasal	0.008	0.066	0.044	0.022	6.32e-17	7.84e-13
RNF121	SSc	HC	Dist	Suprabasal	0.006	0.137	0.105	0.032	6.34e-17	7.87e-13
CD58	SSc	HC	Dist	Suprabasal	0.006	0.416	0.345	0.071	6.52e-17	8.09e-13
ALG12	SSc	HC	Dist	Suprabasal	0.009	0.132	0.101	0.031	6.72e-17	8.33e-13
TRIT1	SSc	HC	Dist	Suprabasal	0.007	0.197	0.157	0.04	6.83e-17	8.47e-13
USH1G	SSc	HC	Dist	Suprabasal	0.007	0.057	0.037	0.02	6.84e-17	8.48e-13
G2E3	SSc	HC	Dist	Suprabasal	0.008	0.142	0.109	0.033	6.88e-17	8.54e-13
H6PD	SSc	HC	Dist	Suprabasal	0.007	0.125	0.094	0.031	7.17e-17	8.9e-13
RUNX1	SSc	HC	Dist	Suprabasal	0.006	0.121	0.091	0.03	7.22e-17	8.96e-13
TNFRSF19	SSc	HC	Dist	Suprabasal	0.008	0.035	0.02	0.015	7.26e-17	9e-13
SUCLG2	SSc	HC	Dist	Suprabasal	0.018	0.647	0.544	0.103	7.29e-17	9.04e-13
NPAS1	SSc	HC	Dist	Suprabasal	0.007	0.039	0.022	0.017	7.3e-17	9.06e-13
TBC1D23	SSc	HC	Dist	Suprabasal	0.006	0.324	0.267	0.057	7.31e-17	9.07e-13
ALG9	SSc	HC	Dist	Suprabasal	0.007	0.144	0.111	0.033	7.42e-17	9.21e-13
OTUD3	SSc	HC	Dist	Suprabasal	0.008	0.053	0.034	0.019	7.51e-17	9.32e-13
PCBD2	SSc	HC	Dist	Suprabasal	0.005	0.324	0.267	0.057	7.59e-17	9.42e-13
HPS5	SSc	HC	Dist	Suprabasal	0.006	0.169	0.132	0.037	7.68e-17	9.52e-13
AP002381.2	SSc	HC	Dist	Suprabasal	0.008	0.044	0.027	0.017	7.72e-17	9.58e-13
SH3PXD2A	SSc	HC	Dist	Suprabasal	0.009	0.399	0.333	0.066	7.76e-17	9.63e-13
PLPP3	SSc	HC	Dist	Suprabasal	0.007	0.139	0.107	0.032	7.82e-17	9.71e-13
ATP9B	SSc	HC	Dist	Suprabasal	0.009	0.117	0.088	0.029	7.88e-17	9.78e-13
RAB4A	SSc	HC	Dist	Suprabasal	0.024	0.681	0.575	0.106	8.1e-17	1e-12
COPS9	SSc	HC	Dist	Suprabasal	0.029	0.981	0.962	0.019	8.25e-17	1.02e-12
GJA1	SSc	HC	Dist	Suprabasal	0.008	0.546	0.457	0.089	8.26e-17	1.02e-12
C10orf95	SSc	HC	Dist	Suprabasal	0.007	0.036	0.02	0.016	8.27e-17	1.03e-12
SDHD	SSc	HC	Dist	Suprabasal	0.036	0.843	0.758	0.085	8.32e-17	1.03e-12
ARMC7	SSc	HC	Dist	Suprabasal	0.009	0.092	0.066	0.026	8.33e-17	1.03e-12
ARL1	SSc	HC	Dist	Suprabasal	-0.036	0.758	0.715	0.043	8.66e-17	1.07e-12
TEDC1	SSc	HC	Dist	Suprabasal	0.009	0.075	0.052	0.023	8.7e-17	1.08e-12
LINC02487	SSc	HC	Dist	Suprabasal	-0.018	0.032	0.049	-0.017	8.74e-17	1.08e-12
GALNT18	SSc	HC	Dist	Suprabasal	0.007	0.027	0.014	0.013	8.79e-17	1.09e-12
ZNRF3	SSc	HC	Dist	Suprabasal	0.007	0.073	0.05	0.023	8.86e-17	1.1e-12
CDC37L1-DT	SSc	HC	Dist	Suprabasal	0.007	0.06	0.039	0.021	8.94e-17	1.11e-12
SLC7A6OS	SSc	HC	Dist	Suprabasal	0.008	0.175	0.139	0.036	8.97e-17	1.11e-12
SLC16A3	SSc	HC	Dist	Suprabasal	-0.019	0.045	0.065	-0.02	9.35e-17	1.16e-12
LINC00623	SSc	HC	Dist	Suprabasal	0.001	0.159	0.123	0.036	9.43e-17	1.17e-12
MGRN1	SSc	HC	Dist	Suprabasal	0.009	0.101	0.074	0.027	9.43e-17	1.17e-12
OXR1	SSc	HC	Dist	Suprabasal	0.007	0.43	0.359	0.071	9.49e-17	1.18e-12
AL136454.1	SSc	HC	Dist	Suprabasal	0.005	0.072	0.05	0.022	9.53e-17	1.18e-12
GAB1	SSc	HC	Dist	Suprabasal	0.006	0.234	0.189	0.045	9.7e-17	1.2e-12
MPP7	SSc	HC	Dist	Suprabasal	0.02	0.587	0.5	0.087	9.79e-17	1.21e-12
LRRC8D	SSc	HC	Dist	Suprabasal	0.006	0.049	0.031	0.018	9.82e-17	1.22e-12
MEX3C	SSc	HC	Dist	Suprabasal	0.008	0.102	0.075	0.027	9.88e-17	1.23e-12
MCU	SSc	HC	Dist	Suprabasal	0.008	0.065	0.044	0.021	1e-16	1.24e-12
RHOC	SSc	HC	Dist	Suprabasal	0.005	0.346	0.286	0.06	1.01e-16	1.25e-12
XAB2	SSc	HC	Dist	Suprabasal	0.007	0.204	0.164	0.04	1.04e-16	1.29e-12
FHIT	SSc	HC	Dist	Suprabasal	0.009	0.131	0.1	0.031	1.06e-16	1.31e-12
MED13L	SSc	HC	Dist	Suprabasal	0.007	0.295	0.244	0.051	1.08e-16	1.34e-12
SPRTN	SSc	HC	Dist	Suprabasal	0.008	0.149	0.116	0.033	1.09e-16	1.35e-12
MINCR	SSc	HC	Dist	Suprabasal	0.009	0.078	0.055	0.023	1.15e-16	1.42e-12
RB1CC1	SSc	HC	Dist	Suprabasal	0.015	0.514	0.432	0.082	1.15e-16	1.43e-12
VTI1B	SSc	HC	Dist	Suprabasal	0.035	0.772	0.662	0.11	1.21e-16	1.5e-12
COPS7B	SSc	HC	Dist	Suprabasal	0.007	0.131	0.1	0.031	1.21e-16	1.5e-12
FAM160A1	SSc	HC	Dist	Suprabasal	0.007	0.162	0.127	0.035	1.22e-16	1.51e-12
RARRES2	SSc	HC	Dist	Suprabasal	0.006	0.032	0.018	0.014	1.25e-16	1.55e-12
FIZ1	SSc	HC	Dist	Suprabasal	0.007	0.066	0.045	0.021	1.26e-16	1.57e-12
MYNN	SSc	HC	Dist	Suprabasal	0.005	0.175	0.138	0.037	1.27e-16	1.57e-12
FZD10	SSc	HC	Dist	Suprabasal	0.006	0.12	0.091	0.029	1.29e-16	1.6e-12
MYO1E	SSc	HC	Dist	Suprabasal	0.006	0.281	0.231	0.05	1.3e-16	1.61e-12
SLC16A5	SSc	HC	Dist	Suprabasal	0.006	0.063	0.042	0.021	1.3e-16	1.61e-12
SERPINB5	SSc	HC	Dist	Suprabasal	0.037	0.921	0.859	0.062	1.3e-16	1.62e-12
RAB14	SSc	HC	Dist	Suprabasal	0.04	0.865	0.777	0.088	1.31e-16	1.63e-12
ZBTB41	SSc	HC	Dist	Suprabasal	0.008	0.129	0.098	0.031	1.32e-16	1.63e-12
OSBPL6	SSc	HC	Dist	Suprabasal	0.006	0.05	0.032	0.018	1.34e-16	1.66e-12
ZNF236	SSc	HC	Dist	Suprabasal	0.008	0.081	0.058	0.023	1.34e-16	1.67e-12
ANGEL2	SSc	HC	Dist	Suprabasal	0.006	0.118	0.089	0.029	1.39e-16	1.73e-12
ATF6	SSc	HC	Dist	Suprabasal	0.007	0.312	0.259	0.053	1.4e-16	1.74e-12
TUBGCP5	SSc	HC	Dist	Suprabasal	0.008	0.136	0.105	0.031	1.43e-16	1.77e-12
ZNF579	SSc	HC	Dist	Suprabasal	0.008	0.067	0.045	0.022	1.45e-16	1.8e-12
EYA2	SSc	HC	Dist	Suprabasal	0.007	0.262	0.215	0.047	1.48e-16	1.83e-12
UBR3	SSc	HC	Dist	Suprabasal	0.005	0.186	0.148	0.038	1.5e-16	1.86e-12
SOX21-AS1	SSc	HC	Dist	Suprabasal	0.006	0.144	0.111	0.033	1.5e-16	1.86e-12
CALM1	SSc	HC	Dist	Suprabasal	0.037	0.998	0.989	0.009	1.5e-16	1.86e-12
CFAP410	SSc	HC	Dist	Suprabasal	0.006	0.169	0.133	0.036	1.51e-16	1.87e-12
SLC9A7	SSc	HC	Dist	Suprabasal	0.005	0.046	0.028	0.018	1.51e-16	1.88e-12
MEIS2	SSc	HC	Dist	Suprabasal	0.009	0.15	0.117	0.033	1.52e-16	1.89e-12
STK32C	SSc	HC	Dist	Suprabasal	0.008	0.072	0.05	0.022	1.53e-16	1.89e-12
SEC16A	SSc	HC	Dist	Suprabasal	0.006	0.179	0.141	0.038	1.54e-16	1.91e-12
CYB5R4	SSc	HC	Dist	Suprabasal	0.006	0.21	0.169	0.041	1.54e-16	1.91e-12
ZNF174	SSc	HC	Dist	Suprabasal	0.008	0.057	0.037	0.02	1.55e-16	1.92e-12
ASPG	SSc	HC	Dist	Suprabasal	0.027	0.666	0.583	0.083	1.56e-16	1.94e-12
PHKG2	SSc	HC	Dist	Suprabasal	0.009	0.185	0.148	0.037	1.6e-16	1.98e-12
POP1	SSc	HC	Dist	Suprabasal	0.01	0.097	0.071	0.026	1.61e-16	2e-12
CLASP2	SSc	HC	Dist	Suprabasal	0.009	0.114	0.086	0.028	1.62e-16	2e-12
MYH10	SSc	HC	Dist	Suprabasal	0.008	0.072	0.05	0.022	1.63e-16	2.03e-12
MSL2	SSc	HC	Dist	Suprabasal	0.007	0.088	0.063	0.025	1.68e-16	2.08e-12
RTN4IP1	SSc	HC	Dist	Suprabasal	0.009	0.084	0.06	0.024	1.7e-16	2.11e-12
ARG2	SSc	HC	Dist	Suprabasal	0.008	0.105	0.078	0.027	1.73e-16	2.14e-12
NACA	SSc	HC	Dist	Suprabasal	-0.013	1	1	0	1.73e-16	2.14e-12
CMTM8	SSc	HC	Dist	Suprabasal	-0.023	0.079	0.103	-0.024	1.78e-16	2.21e-12
MANBAL	SSc	HC	Dist	Suprabasal	0.005	0.422	0.353	0.069	1.85e-16	2.29e-12
HSPBAP1	SSc	HC	Dist	Suprabasal	0.008	0.049	0.031	0.018	1.85e-16	2.3e-12
SLC16A13	SSc	HC	Dist	Suprabasal	0.005	0.023	0.011	0.012	1.87e-16	2.32e-12
KALRN	SSc	HC	Dist	Suprabasal	0.002	0.165	0.129	0.036	1.89e-16	2.35e-12
CANT1	SSc	HC	Dist	Suprabasal	0.004	0.244	0.198	0.046	1.89e-16	2.35e-12
IMMP2L	SSc	HC	Dist	Suprabasal	0.004	0.16	0.125	0.035	1.93e-16	2.4e-12
AP000547.3	SSc	HC	Dist	Suprabasal	0.004	0.052	0.033	0.019	1.94e-16	2.4e-12
GCNT2	SSc	HC	Dist	Suprabasal	0.012	0.137	0.106	0.031	1.94e-16	2.41e-12
LY75	SSc	HC	Dist	Suprabasal	0.008	0.042	0.025	0.017	1.97e-16	2.45e-12
PSMD4	SSc	HC	Dist	Suprabasal	0.036	0.811	0.702	0.109	2.02e-16	2.51e-12
SKAP2	SSc	HC	Dist	Suprabasal	0.008	0.486	0.406	0.08	2.04e-16	2.53e-12
CRYBG1	SSc	HC	Dist	Suprabasal	0.022	0.66	0.559	0.101	2.07e-16	2.57e-12
CDK17	SSc	HC	Dist	Suprabasal	0.008	0.104	0.077	0.027	2.1e-16	2.6e-12
FAM117B	SSc	HC	Dist	Suprabasal	0.008	0.144	0.111	0.033	2.14e-16	2.65e-12
PTPN6	SSc	HC	Dist	Suprabasal	0.009	0.131	0.101	0.03	2.17e-16	2.7e-12
TTC33	SSc	HC	Dist	Suprabasal	0.007	0.103	0.076	0.027	2.18e-16	2.71e-12
ZNF561-AS1	SSc	HC	Dist	Suprabasal	0.006	0.126	0.096	0.03	2.24e-16	2.78e-12
RTL8C	SSc	HC	Dist	Suprabasal	0.027	0.718	0.631	0.087	2.31e-16	2.87e-12
GCH1	SSc	HC	Dist	Suprabasal	0.008	0.117	0.089	0.028	2.32e-16	2.88e-12
COG8	SSc	HC	Dist	Suprabasal	0.007	0.106	0.079	0.027	2.32e-16	2.88e-12
AC106045.1	SSc	HC	Dist	Suprabasal	-0.031	0.105	0.129	-0.024	2.34e-16	2.9e-12
SRF	SSc	HC	Dist	Suprabasal	0.009	0.151	0.118	0.033	2.35e-16	2.92e-12
ZSCAN16-AS1	SSc	HC	Dist	Suprabasal	0.012	0.11	0.083	0.027	2.4e-16	2.97e-12
FAM133B	SSc	HC	Dist	Suprabasal	0.017	0.624	0.525	0.099	2.4e-16	2.98e-12
NR2C2	SSc	HC	Dist	Suprabasal	0.007	0.089	0.064	0.025	2.42e-16	3.01e-12
CASKIN2	SSc	HC	Dist	Suprabasal	0.006	0.054	0.035	0.019	2.44e-16	3.02e-12
HDLBP	SSc	HC	Dist	Suprabasal	0.035	0.785	0.684	0.101	2.47e-16	3.07e-12
AP2B1	SSc	HC	Dist	Suprabasal	0.01	0.159	0.125	0.034	2.5e-16	3.1e-12
MSI2	SSc	HC	Dist	Suprabasal	0.004	0.22	0.177	0.043	2.61e-16	3.24e-12
MSANTD3	SSc	HC	Dist	Suprabasal	0.009	0.163	0.129	0.034	2.63e-16	3.26e-12
ATG16L1	SSc	HC	Dist	Suprabasal	0.007	0.086	0.061	0.025	2.63e-16	3.27e-12
MIER2	SSc	HC	Dist	Suprabasal	0.008	0.081	0.058	0.023	2.71e-16	3.36e-12
CKMT1A	SSc	HC	Dist	Suprabasal	0.014	0.572	0.477	0.095	2.74e-16	3.4e-12
CRLF3	SSc	HC	Dist	Suprabasal	0.006	0.137	0.105	0.032	2.75e-16	3.41e-12
NUMB	SSc	HC	Dist	Suprabasal	0.006	0.265	0.218	0.047	2.79e-16	3.46e-12
SPATA5L1	SSc	HC	Dist	Suprabasal	0.009	0.132	0.102	0.03	2.82e-16	3.5e-12
ENTPD2	SSc	HC	Dist	Suprabasal	0.006	0.039	0.023	0.016	2.83e-16	3.51e-12
AC025164.1	SSc	HC	Dist	Suprabasal	0.009	0.034	0.019	0.015	2.85e-16	3.54e-12
CCNT2	SSc	HC	Dist	Suprabasal	0.01	0.177	0.142	0.035	2.87e-16	3.56e-12
CIB2	SSc	HC	Dist	Suprabasal	0.009	0.051	0.032	0.019	2.88e-16	3.57e-12
SELENOM	SSc	HC	Dist	Suprabasal	0.006	0.038	0.022	0.016	2.89e-16	3.58e-12
CEP76	SSc	HC	Dist	Suprabasal	0.008	0.144	0.112	0.032	2.93e-16	3.64e-12
ELP5	SSc	HC	Dist	Suprabasal	-0.037	0.246	0.275	-0.029	2.97e-16	3.69e-12
LSM3	SSc	HC	Dist	Suprabasal	-0.027	0.875	0.838	0.037	2.97e-16	3.69e-12
ANAPC4	SSc	HC	Dist	Suprabasal	0.008	0.15	0.117	0.033	2.98e-16	3.69e-12
RNF166	SSc	HC	Dist	Suprabasal	0.007	0.045	0.027	0.018	3e-16	3.73e-12
ZNF276	SSc	HC	Dist	Suprabasal	0.006	0.184	0.147	0.037	3.08e-16	3.82e-12
DCTN5	SSc	HC	Dist	Suprabasal	0.006	0.31	0.257	0.053	3.09e-16	3.84e-12
LAMB1	SSc	HC	Dist	Suprabasal	0.004	0.051	0.032	0.019	3.15e-16	3.9e-12
SLC35A5	SSc	HC	Dist	Suprabasal	0.007	0.1	0.073	0.027	3.17e-16	3.93e-12
SRC	SSc	HC	Dist	Suprabasal	0.005	0.119	0.09	0.029	3.18e-16	3.95e-12
TMEM179B	SSc	HC	Dist	Suprabasal	0.023	0.691	0.588	0.103	3.19e-16	3.95e-12
SLC36A1	SSc	HC	Dist	Suprabasal	0.005	0.039	0.023	0.016	3.2e-16	3.96e-12
POC5	SSc	HC	Dist	Suprabasal	0.008	0.046	0.029	0.017	3.2e-16	3.97e-12
CLK2	SSc	HC	Dist	Suprabasal	0.008	0.084	0.06	0.024	3.32e-16	4.12e-12
ZNF142	SSc	HC	Dist	Suprabasal	0.007	0.052	0.033	0.019	3.36e-16	4.17e-12
COX7A2L	SSc	HC	Dist	Suprabasal	-0.036	0.789	0.738	0.051	3.36e-16	4.17e-12
ARHGEF18	SSc	HC	Dist	Suprabasal	0.009	0.096	0.07	0.026	3.36e-16	4.17e-12
UBR2	SSc	HC	Dist	Suprabasal	0.008	0.306	0.254	0.052	3.38e-16	4.2e-12
ANKRD52	SSc	HC	Dist	Suprabasal	0.007	0.068	0.046	0.022	3.42e-16	4.24e-12
PCGF6	SSc	HC	Dist	Suprabasal	0.008	0.068	0.046	0.022	3.53e-16	4.38e-12
SFXN4	SSc	HC	Dist	Suprabasal	0.006	0.331	0.275	0.056	3.57e-16	4.43e-12
WDR60	SSc	HC	Dist	Suprabasal	0.012	0.157	0.125	0.032	3.6e-16	4.46e-12
PIP4K2B	SSc	HC	Dist	Suprabasal	0.009	0.099	0.073	0.026	3.63e-16	4.5e-12
RPS14	SSc	HC	Dist	Suprabasal	-0.004	1	1	0	3.67e-16	4.55e-12
AC004889.1	SSc	HC	Dist	Suprabasal	0.004	0.038	0.022	0.016	3.67e-16	4.56e-12
ACTR3B	SSc	HC	Dist	Suprabasal	0.006	0.031	0.017	0.014	3.71e-16	4.6e-12
PSKH1	SSc	HC	Dist	Suprabasal	0.009	0.111	0.083	0.028	3.81e-16	4.72e-12
ADAMTSL5	SSc	HC	Dist	Suprabasal	0.006	0.096	0.07	0.026	3.95e-16	4.9e-12
TMEM241	SSc	HC	Dist	Suprabasal	0.007	0.064	0.044	0.02	3.97e-16	4.93e-12
MTCH2	SSc	HC	Dist	Suprabasal	0.036	0.835	0.735	0.1	4.09e-16	5.07e-12
EXD3	SSc	HC	Dist	Suprabasal	0.006	0.127	0.097	0.03	4.1e-16	5.08e-12
MR1	SSc	HC	Dist	Suprabasal	0.007	0.181	0.144	0.037	4.17e-16	5.17e-12
GGA2	SSc	HC	Dist	Suprabasal	0.006	0.17	0.134	0.036	4.2e-16	5.21e-12
FAM71E1	SSc	HC	Dist	Suprabasal	0.005	0.053	0.034	0.019	4.33e-16	5.37e-12
LSM11	SSc	HC	Dist	Suprabasal	0.006	0.041	0.025	0.016	4.41e-16	5.47e-12
CENPK	SSc	HC	Dist	Suprabasal	0.009	0.036	0.021	0.015	4.41e-16	5.47e-12
SELENOT	SSc	HC	Dist	Suprabasal	0.023	0.674	0.576	0.098	4.5e-16	5.59e-12
ZBED2	SSc	HC	Dist	Suprabasal	-0.02	0.044	0.062	-0.018	4.55e-16	5.64e-12
AGO1	SSc	HC	Dist	Suprabasal	0.006	0.119	0.09	0.029	4.7e-16	5.83e-12
ARL15	SSc	HC	Dist	Suprabasal	0.006	0.086	0.062	0.024	4.73e-16	5.86e-12
S100A7A	SSc	HC	Dist	Suprabasal	0.01	0.029	0.015	0.014	4.82e-16	5.97e-12
TUT1	SSc	HC	Dist	Suprabasal	0.006	0.081	0.057	0.024	4.84e-16	6e-12
LYSMD3	SSc	HC	Dist	Suprabasal	0.006	0.172	0.136	0.036	4.84e-16	6.01e-12
MLH1	SSc	HC	Dist	Suprabasal	0.008	0.137	0.106	0.031	4.96e-16	6.15e-12
MAPK1IP1L	SSc	HC	Dist	Suprabasal	0.003	0.445	0.37	0.075	5.07e-16	6.29e-12
CFLAR	SSc	HC	Dist	Suprabasal	0.008	0.388	0.326	0.062	5.1e-16	6.32e-12
FAM219B	SSc	HC	Dist	Suprabasal	0.005	0.304	0.251	0.053	5.11e-16	6.34e-12
ETV4	SSc	HC	Dist	Suprabasal	0.004	0.037	0.022	0.015	5.15e-16	6.39e-12
TRIM41	SSc	HC	Dist	Suprabasal	0.008	0.12	0.092	0.028	5.18e-16	6.43e-12
AC010168.2	SSc	HC	Dist	Suprabasal	-0.008	0.015	0.027	-0.012	5.2e-16	6.45e-12
BARX2	SSc	HC	Dist	Suprabasal	0.035	0.862	0.788	0.074	5.23e-16	6.49e-12
UEVLD	SSc	HC	Dist	Suprabasal	0.007	0.162	0.127	0.035	5.24e-16	6.5e-12
TRIM56	SSc	HC	Dist	Suprabasal	0.009	0.167	0.133	0.034	5.41e-16	6.71e-12
UBR7	SSc	HC	Dist	Suprabasal	0.008	0.126	0.097	0.029	5.41e-16	6.71e-12
MTMR9	SSc	HC	Dist	Suprabasal	0.008	0.115	0.087	0.028	5.46e-16	6.77e-12
HOMEZ	SSc	HC	Dist	Suprabasal	0.007	0.143	0.111	0.032	5.53e-16	6.86e-12
ZNF599	SSc	HC	Dist	Suprabasal	0.007	0.057	0.037	0.02	5.56e-16	6.9e-12
PYCARD-AS1	SSc	HC	Dist	Suprabasal	0.007	0.058	0.038	0.02	5.59e-16	6.93e-12
CSTF2T	SSc	HC	Dist	Suprabasal	0.005	0.13	0.099	0.031	5.63e-16	6.98e-12
HIF1AN	SSc	HC	Dist	Suprabasal	0.004	0.194	0.156	0.038	5.68e-16	7.04e-12
CEP78	SSc	HC	Dist	Suprabasal	0.009	0.068	0.047	0.021	5.74e-16	7.12e-12
SNIP1	SSc	HC	Dist	Suprabasal	0.01	0.151	0.119	0.032	5.74e-16	7.12e-12
STRIP1	SSc	HC	Dist	Suprabasal	0.006	0.098	0.072	0.026	5.79e-16	7.19e-12
DNAL4	SSc	HC	Dist	Suprabasal	0.005	0.214	0.174	0.04	5.8e-16	7.19e-12
NHLRC2	SSc	HC	Dist	Suprabasal	0.007	0.148	0.116	0.032	5.81e-16	7.21e-12
FYTTD1	SSc	HC	Dist	Suprabasal	0.013	0.538	0.455	0.083	5.83e-16	7.24e-12
PLBD1-AS1	SSc	HC	Dist	Suprabasal	0.006	0.1	0.074	0.026	5.89e-16	7.31e-12
ZNF337	SSc	HC	Dist	Suprabasal	0.007	0.083	0.059	0.024	5.91e-16	7.33e-12
MTR	SSc	HC	Dist	Suprabasal	0.008	0.077	0.054	0.023	5.98e-16	7.42e-12
IFT88	SSc	HC	Dist	Suprabasal	0.008	0.068	0.047	0.021	6.04e-16	7.5e-12
RNF128	SSc	HC	Dist	Suprabasal	0.006	0.072	0.05	0.022	6.12e-16	7.59e-12
TSPYL1	SSc	HC	Dist	Suprabasal	0.006	0.497	0.417	0.08	6.21e-16	7.7e-12
HMGN2	SSc	HC	Dist	Suprabasal	0.047	0.919	0.855	0.064	6.24e-16	7.74e-12
TBC1D2B	SSc	HC	Dist	Suprabasal	0.007	0.078	0.055	0.023	6.47e-16	8.03e-12
GPR107	SSc	HC	Dist	Suprabasal	0.008	0.168	0.134	0.034	6.48e-16	8.04e-12
LCMT1	SSc	HC	Dist	Suprabasal	0.006	0.436	0.367	0.069	6.53e-16	8.11e-12
RCC1	SSc	HC	Dist	Suprabasal	0.011	0.186	0.15	0.036	6.55e-16	8.13e-12
SOS1	SSc	HC	Dist	Suprabasal	0.007	0.229	0.187	0.042	6.56e-16	8.14e-12
NOP9	SSc	HC	Dist	Suprabasal	0.007	0.086	0.062	0.024	6.6e-16	8.19e-12
ESRP1	SSc	HC	Dist	Suprabasal	0.017	0.594	0.509	0.085	6.75e-16	8.38e-12
DCP2	SSc	HC	Dist	Suprabasal	0.009	0.132	0.102	0.03	6.76e-16	8.39e-12
MTPAP	SSc	HC	Dist	Suprabasal	0.006	0.169	0.133	0.036	7.1e-16	8.8e-12
PACS2	SSc	HC	Dist	Suprabasal	0.006	0.152	0.119	0.033	7.16e-16	8.88e-12
MEF2B	SSc	HC	Dist	Suprabasal	0.006	0.038	0.022	0.016	7.26e-16	9.01e-12
MARC1	SSc	HC	Dist	Suprabasal	0.001	0.183	0.145	0.038	7.35e-16	9.11e-12
SIDT2	SSc	HC	Dist	Suprabasal	0.006	0.076	0.053	0.023	7.45e-16	9.24e-12
TTC8	SSc	HC	Dist	Suprabasal	0.006	0.112	0.084	0.028	7.51e-16	9.32e-12
COG3	SSc	HC	Dist	Suprabasal	0.006	0.158	0.124	0.034	7.57e-16	9.4e-12
WNT5B	SSc	HC	Dist	Suprabasal	0.008	0.091	0.066	0.025	7.97e-16	9.89e-12
FAM185A	SSc	HC	Dist	Suprabasal	0.008	0.063	0.042	0.021	8.07e-16	1e-11
DPYSL3	SSc	HC	Dist	Suprabasal	-0.009	0.015	0.027	-0.012	8.15e-16	1.01e-11
ELP3	SSc	HC	Dist	Suprabasal	0.007	0.151	0.119	0.032	8.17e-16	1.01e-11
ABL1	SSc	HC	Dist	Suprabasal	0.009	0.089	0.065	0.024	8.2e-16	1.02e-11
HPDL	SSc	HC	Dist	Suprabasal	0.005	0.044	0.027	0.017	8.56e-16	1.06e-11
MARS2	SSc	HC	Dist	Suprabasal	0.006	0.054	0.035	0.019	8.57e-16	1.06e-11
ANKRD13C	SSc	HC	Dist	Suprabasal	0.007	0.142	0.111	0.031	8.59e-16	1.07e-11
RNF2	SSc	HC	Dist	Suprabasal	0.006	0.124	0.095	0.029	8.63e-16	1.07e-11
RDH13	SSc	HC	Dist	Suprabasal	0.006	0.202	0.163	0.039	9.02e-16	1.12e-11
CPNE8	SSc	HC	Dist	Suprabasal	0.01	0.065	0.044	0.021	9.06e-16	1.12e-11
CGNL1	SSc	HC	Dist	Suprabasal	-0.014	0.029	0.044	-0.015	9.1e-16	1.13e-11
DNAJC24	SSc	HC	Dist	Suprabasal	0.006	0.149	0.116	0.033	9.12e-16	1.13e-11
RNF114	SSc	HC	Dist	Suprabasal	0.006	0.405	0.341	0.064	9.24e-16	1.15e-11
RIMKLB	SSc	HC	Dist	Suprabasal	0.006	0.072	0.05	0.022	9.3e-16	1.15e-11
FGD1	SSc	HC	Dist	Suprabasal	0.005	0.057	0.038	0.019	9.3e-16	1.15e-11
UBE4A	SSc	HC	Dist	Suprabasal	0.005	0.27	0.222	0.048	9.33e-16	1.16e-11
INIP	SSc	HC	Dist	Suprabasal	0.006	0.234	0.191	0.043	9.45e-16	1.17e-11
FA2H	SSc	HC	Dist	Suprabasal	0.005	0.096	0.071	0.025	9.5e-16	1.18e-11
SCLY	SSc	HC	Dist	Suprabasal	0.007	0.064	0.043	0.021	9.53e-16	1.18e-11
NOCT	SSc	HC	Dist	Suprabasal	0.008	0.028	0.015	0.013	9.64e-16	1.2e-11
SLC52A3	SSc	HC	Dist	Suprabasal	0.007	0.076	0.053	0.023	9.85e-16	1.22e-11
RAB5B	SSc	HC	Dist	Suprabasal	0.006	0.428	0.36	0.068	9.85e-16	1.22e-11
TTBK2	SSc	HC	Dist	Suprabasal	0.007	0.06	0.04	0.02	9.96e-16	1.24e-11
ACY1	SSc	HC	Dist	Suprabasal	0.006	0.203	0.163	0.04	1.02e-15	1.26e-11
RNPEPL1	SSc	HC	Dist	Suprabasal	0.008	0.476	0.398	0.078	1.04e-15	1.29e-11
ARHGAP8	SSc	HC	Dist	Suprabasal	0.007	0.121	0.092	0.029	1.04e-15	1.3e-11
RALGAPB	SSc	HC	Dist	Suprabasal	0.004	0.167	0.132	0.035	1.06e-15	1.31e-11
DESI1	SSc	HC	Dist	Suprabasal	0.02	0.661	0.569	0.092	1.06e-15	1.31e-11
LANCL3	SSc	HC	Dist	Suprabasal	0.005	0.109	0.081	0.028	1.06e-15	1.32e-11
GHDC	SSc	HC	Dist	Suprabasal	0.008	0.06	0.04	0.02	1.07e-15	1.32e-11
FAM111A	SSc	HC	Dist	Suprabasal	0.006	0.111	0.083	0.028	1.08e-15	1.34e-11
ATG5	SSc	HC	Dist	Suprabasal	0.005	0.373	0.313	0.06	1.11e-15	1.38e-11
C11orf80	SSc	HC	Dist	Suprabasal	0.009	0.196	0.159	0.037	1.14e-15	1.41e-11
SRRM3	SSc	HC	Dist	Suprabasal	0.007	0.107	0.08	0.027	1.14e-15	1.42e-11
RNH1	SSc	HC	Dist	Suprabasal	0.033	0.97	0.937	0.033	1.15e-15	1.42e-11
TAF5	SSc	HC	Dist	Suprabasal	0.006	0.04	0.024	0.016	1.17e-15	1.45e-11
UBAC2	SSc	HC	Dist	Suprabasal	0.014	0.563	0.474	0.089	1.17e-15	1.45e-11
ESYT2	SSc	HC	Dist	Suprabasal	0.007	0.21	0.171	0.039	1.24e-15	1.54e-11
SHLD2	SSc	HC	Dist	Suprabasal	0.003	0.209	0.168	0.041	1.34e-15	1.66e-11
AC025159.1	SSc	HC	Dist	Suprabasal	0.007	0.085	0.061	0.024	1.37e-15	1.7e-11
SRSF3	SSc	HC	Dist	Suprabasal	0.042	0.949	0.887	0.062	1.41e-15	1.75e-11
WDR53	SSc	HC	Dist	Suprabasal	0.007	0.074	0.052	0.022	1.41e-15	1.75e-11
CEP95	SSc	HC	Dist	Suprabasal	0.008	0.167	0.133	0.034	1.42e-15	1.76e-11
AATK	SSc	HC	Dist	Suprabasal	0.013	0.185	0.149	0.036	1.43e-15	1.77e-11
ARMCX3	SSc	HC	Dist	Suprabasal	0.011	0.109	0.082	0.027	1.44e-15	1.79e-11
ASB1	SSc	HC	Dist	Suprabasal	0.007	0.079	0.056	0.023	1.45e-15	1.79e-11
ESYT1	SSc	HC	Dist	Suprabasal	0.007	0.153	0.12	0.033	1.48e-15	1.84e-11
SGPP1	SSc	HC	Dist	Suprabasal	0.005	0.057	0.038	0.019	1.51e-15	1.88e-11
MEIS1	SSc	HC	Dist	Suprabasal	0.005	0.184	0.147	0.037	1.52e-15	1.89e-11
IL1A	SSc	HC	Dist	Suprabasal	0.009	0.031	0.017	0.014	1.58e-15	1.96e-11
S100A12	SSc	HC	Dist	Suprabasal	0.024	0.328	0.28	0.048	1.58e-15	1.96e-11
CISD2	SSc	HC	Dist	Suprabasal	0.009	0.479	0.405	0.074	1.6e-15	1.98e-11
SNRNP25	SSc	HC	Dist	Suprabasal	0.007	0.421	0.355	0.066	1.62e-15	2.01e-11
CTSB	SSc	HC	Dist	Suprabasal	0.04	0.928	0.858	0.07	1.67e-15	2.08e-11
SNRPN	SSc	HC	Dist	Suprabasal	0.004	0.342	0.285	0.057	1.69e-15	2.1e-11
TATDN3	SSc	HC	Dist	Suprabasal	0.007	0.162	0.129	0.033	1.72e-15	2.13e-11
KIF11	SSc	HC	Dist	Suprabasal	0.008	0.067	0.046	0.021	1.74e-15	2.16e-11
PIGB	SSc	HC	Dist	Suprabasal	0.005	0.074	0.052	0.022	1.75e-15	2.17e-11
TAF1	SSc	HC	Dist	Suprabasal	0.008	0.123	0.094	0.029	1.79e-15	2.22e-11
DNAJC13	SSc	HC	Dist	Suprabasal	0.004	0.205	0.165	0.04	1.8e-15	2.23e-11
TCTN1	SSc	HC	Dist	Suprabasal	0.006	0.091	0.066	0.025	1.83e-15	2.27e-11
USP12	SSc	HC	Dist	Suprabasal	0.008	0.085	0.062	0.023	1.84e-15	2.28e-11
NNT	SSc	HC	Dist	Suprabasal	0.006	0.146	0.113	0.033	1.89e-15	2.34e-11
ALAS1	SSc	HC	Dist	Suprabasal	0.003	0.349	0.29	0.059	1.93e-15	2.39e-11
AL590399.1	SSc	HC	Dist	Suprabasal	0.005	0.031	0.017	0.014	1.94e-15	2.4e-11
IFIT1	SSc	HC	Dist	Suprabasal	0.01	0.058	0.039	0.019	1.95e-15	2.41e-11
KCTD12	SSc	HC	Dist	Suprabasal	0.006	0.041	0.025	0.016	1.98e-15	2.46e-11
ABHD2	SSc	HC	Dist	Suprabasal	0.007	0.206	0.167	0.039	1.99e-15	2.47e-11
POC1B	SSc	HC	Dist	Suprabasal	0.007	0.096	0.07	0.026	2e-15	2.48e-11
SNHG10	SSc	HC	Dist	Suprabasal	0.008	0.061	0.041	0.02	2.02e-15	2.5e-11
CRIPAK	SSc	HC	Dist	Suprabasal	0.006	0.06	0.04	0.02	2.02e-15	2.51e-11
MRPL44	SSc	HC	Dist	Suprabasal	0.006	0.407	0.343	0.064	2.04e-15	2.53e-11
MBTPS2	SSc	HC	Dist	Suprabasal	0.006	0.073	0.051	0.022	2.05e-15	2.54e-11
GRAMD1C	SSc	HC	Dist	Suprabasal	0.006	0.1	0.074	0.026	2.13e-15	2.64e-11
AMER1	SSc	HC	Dist	Suprabasal	0.006	0.086	0.063	0.023	2.16e-15	2.68e-11
MAFG-DT	SSc	HC	Dist	Suprabasal	0.008	0.05	0.032	0.018	2.17e-15	2.69e-11
BLOC1S3	SSc	HC	Dist	Suprabasal	0.007	0.039	0.023	0.016	2.22e-15	2.76e-11
CNNM3	SSc	HC	Dist	Suprabasal	0.008	0.07	0.049	0.021	2.24e-15	2.78e-11
ZSWIM7	SSc	HC	Dist	Suprabasal	0.004	0.389	0.325	0.064	2.27e-15	2.82e-11
BTBD11	SSc	HC	Dist	Suprabasal	0.005	0.265	0.218	0.047	2.28e-15	2.83e-11
TCF19	SSc	HC	Dist	Suprabasal	0.006	0.032	0.018	0.014	2.35e-15	2.92e-11
FUNDC2	SSc	HC	Dist	Suprabasal	0.013	0.56	0.471	0.089	2.36e-15	2.93e-11
SLC36A4	SSc	HC	Dist	Suprabasal	0.008	0.095	0.07	0.025	2.4e-15	2.98e-11
EVI5L	SSc	HC	Dist	Suprabasal	0.007	0.063	0.043	0.02	2.47e-15	3.06e-11
LIN37	SSc	HC	Dist	Suprabasal	0.007	0.151	0.12	0.031	2.47e-15	3.06e-11
LINC01006	SSc	HC	Dist	Suprabasal	0.008	0.07	0.049	0.021	2.51e-15	3.11e-11
ATF7	SSc	HC	Dist	Suprabasal	0.005	0.435	0.365	0.07	2.55e-15	3.17e-11
MARCKSL1	SSc	HC	Dist	Suprabasal	0.01	0.102	0.076	0.026	2.56e-15	3.18e-11
THNSL1	SSc	HC	Dist	Suprabasal	0.006	0.044	0.027	0.017	2.59e-15	3.21e-11
SLC35F5	SSc	HC	Dist	Suprabasal	0.004	0.421	0.354	0.067	2.59e-15	3.21e-11
EPM2AIP1	SSc	HC	Dist	Suprabasal	0.008	0.193	0.156	0.037	2.6e-15	3.22e-11
EIF1AD	SSc	HC	Dist	Suprabasal	0.006	0.17	0.135	0.035	2.6e-15	3.23e-11
HPGD	SSc	HC	Dist	Suprabasal	-0.087	0.647	0.611	0.036	2.67e-15	3.31e-11
SESN2	SSc	HC	Dist	Suprabasal	0.006	0.076	0.054	0.022	2.68e-15	3.32e-11
NSUN4	SSc	HC	Dist	Suprabasal	0.007	0.122	0.093	0.029	2.71e-15	3.36e-11
PLEKHG5	SSc	HC	Dist	Suprabasal	0.007	0.117	0.089	0.028	2.72e-15	3.37e-11
GBA2	SSc	HC	Dist	Suprabasal	0.009	0.09	0.066	0.024	2.72e-15	3.37e-11
AC108047.1	SSc	HC	Dist	Suprabasal	0.008	0.043	0.027	0.016	2.74e-15	3.39e-11
RGL2	SSc	HC	Dist	Suprabasal	0.006	0.241	0.198	0.043	2.75e-15	3.41e-11
SLC38A7	SSc	HC	Dist	Suprabasal	0.008	0.068	0.047	0.021	2.77e-15	3.44e-11
ZNF433-AS1	SSc	HC	Dist	Suprabasal	0.006	0.076	0.054	0.022	2.79e-15	3.46e-11
POM121C	SSc	HC	Dist	Suprabasal	0.008	0.17	0.136	0.034	2.81e-15	3.48e-11
PCIF1	SSc	HC	Dist	Suprabasal	0.004	0.158	0.124	0.034	2.83e-15	3.52e-11
FAM53B	SSc	HC	Dist	Suprabasal	0.007	0.109	0.082	0.027	2.84e-15	3.52e-11
CAMK1D	SSc	HC	Dist	Suprabasal	0.003	0.24	0.195	0.045	2.85e-15	3.53e-11
PCYOX1	SSc	HC	Dist	Suprabasal	0.015	0.614	0.52	0.094	2.86e-15	3.54e-11
SLC35B4	SSc	HC	Dist	Suprabasal	0.009	0.104	0.078	0.026	2.87e-15	3.55e-11
CCNG1	SSc	HC	Dist	Suprabasal	0.003	0.305	0.253	0.052	2.87e-15	3.56e-11
EIF1B	SSc	HC	Dist	Suprabasal	0.015	0.62	0.526	0.094	2.96e-15	3.67e-11
CIAO2B	SSc	HC	Dist	Suprabasal	0.037	0.942	0.89	0.052	3.04e-15	3.77e-11
CHST3	SSc	HC	Dist	Suprabasal	0.006	0.036	0.021	0.015	3.07e-15	3.81e-11
RAB17	SSc	HC	Dist	Suprabasal	0.008	0.045	0.029	0.016	3.08e-15	3.83e-11
GGPS1	SSc	HC	Dist	Suprabasal	0.005	0.32	0.267	0.053	3.13e-15	3.88e-11
TESMIN	SSc	HC	Dist	Suprabasal	0.008	0.051	0.033	0.018	3.16e-15	3.92e-11
RAB5A	SSc	HC	Dist	Suprabasal	0.011	0.553	0.467	0.086	3.16e-15	3.92e-11
FAM214B	SSc	HC	Dist	Suprabasal	0.008	0.135	0.105	0.03	3.17e-15	3.93e-11
MRPS11	SSc	HC	Dist	Suprabasal	0.016	0.635	0.537	0.098	3.18e-15	3.95e-11
RBIS	SSc	HC	Dist	Suprabasal	0.033	0.962	0.92	0.042	3.25e-15	4.03e-11
CASC8	SSc	HC	Dist	Suprabasal	0.007	0.049	0.031	0.018	3.26e-15	4.04e-11
DYRK3	SSc	HC	Dist	Suprabasal	0.008	0.036	0.021	0.015	3.28e-15	4.06e-11
C1orf210	SSc	HC	Dist	Suprabasal	0.001	0.24	0.194	0.046	3.3e-15	4.1e-11
PAQR4	SSc	HC	Dist	Suprabasal	0.007	0.029	0.016	0.013	3.31e-15	4.11e-11
WDR83	SSc	HC	Dist	Suprabasal	0.008	0.118	0.091	0.027	3.32e-15	4.11e-11
CUTC	SSc	HC	Dist	Suprabasal	0.006	0.182	0.146	0.036	3.36e-15	4.17e-11
TPPP3	SSc	HC	Dist	Suprabasal	-0.053	0.104	0.127	-0.023	3.38e-15	4.19e-11
PIAS1	SSc	HC	Dist	Suprabasal	0.003	0.286	0.237	0.049	3.42e-15	4.24e-11
POGLUT1	SSc	HC	Dist	Suprabasal	0.01	0.126	0.098	0.028	3.44e-15	4.27e-11
MESP1	SSc	HC	Dist	Suprabasal	0.007	0.06	0.04	0.02	3.44e-15	4.27e-11
DST	SSc	HC	Dist	Suprabasal	0.012	0.127	0.098	0.029	3.47e-15	4.31e-11
VTA1	SSc	HC	Dist	Suprabasal	0.006	0.469	0.394	0.075	3.48e-15	4.32e-11
GLRX	SSc	HC	Dist	Suprabasal	0.008	0.047	0.03	0.017	3.5e-15	4.34e-11
POLG2	SSc	HC	Dist	Suprabasal	-0.046	0.177	0.202	-0.025	3.52e-15	4.36e-11
ROBO2	SSc	HC	Dist	Suprabasal	0.008	0.127	0.099	0.028	3.53e-15	4.38e-11
TST	SSc	HC	Dist	Suprabasal	-0.038	0.748	0.71	0.038	3.54e-15	4.4e-11
PGAM1	SSc	HC	Dist	Suprabasal	0.04	0.937	0.872	0.065	3.55e-15	4.4e-11
SLC9A1	SSc	HC	Dist	Suprabasal	0.007	0.07	0.049	0.021	3.6e-15	4.46e-11
STXBP5	SSc	HC	Dist	Suprabasal	0.005	0.185	0.148	0.037	3.61e-15	4.48e-11
NDC1	SSc	HC	Dist	Suprabasal	0.007	0.067	0.046	0.021	3.63e-15	4.5e-11
SAMD4B	SSc	HC	Dist	Suprabasal	0.004	0.259	0.213	0.046	3.64e-15	4.51e-11
CCNB2	SSc	HC	Dist	Suprabasal	0.009	0.053	0.035	0.018	3.71e-15	4.61e-11
SNX33	SSc	HC	Dist	Suprabasal	0.007	0.095	0.07	0.025	3.73e-15	4.62e-11
CIR1	SSc	HC	Dist	Suprabasal	0.012	0.577	0.485	0.092	3.83e-15	4.76e-11
TRAPPC3	SSc	HC	Dist	Suprabasal	0.026	0.687	0.59	0.097	3.85e-15	4.78e-11
PCYOX1L	SSc	HC	Dist	Suprabasal	0.006	0.045	0.029	0.016	3.87e-15	4.8e-11
COL27A1	SSc	HC	Dist	Suprabasal	0.01	0.035	0.02	0.015	3.94e-15	4.89e-11
CD320	SSc	HC	Dist	Suprabasal	0.009	0.06	0.04	0.02	3.95e-15	4.9e-11
SGF29	SSc	HC	Dist	Suprabasal	0.007	0.155	0.122	0.033	3.95e-15	4.91e-11
PMVK	SSc	HC	Dist	Suprabasal	-0.019	0.878	0.827	0.051	3.97e-15	4.92e-11
POMT1	SSc	HC	Dist	Suprabasal	0.007	0.079	0.057	0.022	3.98e-15	4.93e-11
PTTG1	SSc	HC	Dist	Suprabasal	0.013	0.415	0.354	0.061	4.02e-15	4.98e-11
KANSL1	SSc	HC	Dist	Suprabasal	0.005	0.321	0.269	0.052	4.03e-15	5.01e-11
LINC02036	SSc	HC	Dist	Suprabasal	-0.015	0.031	0.047	-0.016	4.04e-15	5.01e-11
NOSIP	SSc	HC	Dist	Suprabasal	0.012	0.534	0.45	0.084	4.04e-15	5.01e-11
VPS13D	SSc	HC	Dist	Suprabasal	0.002	0.328	0.272	0.056	4.06e-15	5.03e-11
CHFR	SSc	HC	Dist	Suprabasal	0.007	0.163	0.129	0.034	4.14e-15	5.14e-11
SIK3	SSc	HC	Dist	Suprabasal	0.008	0.098	0.073	0.025	4.18e-15	5.18e-11
PPP6R3	SSc	HC	Dist	Suprabasal	0.003	0.262	0.215	0.047	4.19e-15	5.19e-11
SNTA1	SSc	HC	Dist	Suprabasal	0.006	0.113	0.086	0.027	4.19e-15	5.2e-11
MESP2	SSc	HC	Dist	Suprabasal	0.005	0.023	0.011	0.012	4.27e-15	5.3e-11
TAOK2	SSc	HC	Dist	Suprabasal	0.008	0.085	0.061	0.024	4.34e-15	5.38e-11
TRAPPC9	SSc	HC	Dist	Suprabasal	0.004	0.114	0.087	0.027	4.49e-15	5.57e-11
C14orf93	SSc	HC	Dist	Suprabasal	0.008	0.055	0.036	0.019	4.63e-15	5.74e-11
LZTR1	SSc	HC	Dist	Suprabasal	0.008	0.065	0.045	0.02	4.68e-15	5.81e-11
CC2D2A	SSc	HC	Dist	Suprabasal	0.007	0.023	0.011	0.012	4.73e-15	5.87e-11
TOMM40L	SSc	HC	Dist	Suprabasal	0.006	0.076	0.054	0.022	4.73e-15	5.87e-11
SLC46A3	SSc	HC	Dist	Suprabasal	0.005	0.031	0.017	0.014	4.74e-15	5.88e-11
FAM149B1	SSc	HC	Dist	Suprabasal	0.005	0.091	0.066	0.025	4.75e-15	5.89e-11
GABPB1	SSc	HC	Dist	Suprabasal	0.004	0.12	0.092	0.028	4.8e-15	5.96e-11
KIAA0586	SSc	HC	Dist	Suprabasal	0.007	0.165	0.131	0.034	4.85e-15	6.02e-11
CCDC18	SSc	HC	Dist	Suprabasal	0.008	0.047	0.03	0.017	4.88e-15	6.05e-11
SLC11A2	SSc	HC	Dist	Suprabasal	0.003	0.194	0.156	0.038	4.91e-15	6.09e-11
RANBP9	SSc	HC	Dist	Suprabasal	0.002	0.321	0.265	0.056	4.97e-15	6.16e-11
QRICH1	SSc	HC	Dist	Suprabasal	0.003	0.186	0.149	0.037	5.07e-15	6.28e-11
AC012146.1	SSc	HC	Dist	Suprabasal	0.006	0.049	0.031	0.018	5.14e-15	6.37e-11
PIGM	SSc	HC	Dist	Suprabasal	0.005	0.146	0.114	0.032	5.24e-15	6.51e-11
COL18A1	SSc	HC	Dist	Suprabasal	0.007	0.024	0.012	0.012	5.26e-15	6.52e-11
NAT9	SSc	HC	Dist	Suprabasal	0.007	0.093	0.069	0.024	5.26e-15	6.53e-11
MDFIC	SSc	HC	Dist	Suprabasal	0.002	0.249	0.204	0.045	5.28e-15	6.55e-11
COQ6	SSc	HC	Dist	Suprabasal	0.005	0.168	0.134	0.034	5.36e-15	6.64e-11
AC097448.1	SSc	HC	Dist	Suprabasal	0.007	0.118	0.091	0.027	5.43e-15	6.73e-11
FAN1	SSc	HC	Dist	Suprabasal	0.01	0.083	0.06	0.023	5.44e-15	6.75e-11
ERLEC1	SSc	HC	Dist	Suprabasal	0.01	0.464	0.391	0.073	5.44e-15	6.75e-11
WDR81	SSc	HC	Dist	Suprabasal	0.007	0.038	0.023	0.015	5.47e-15	6.79e-11
LINC02323	SSc	HC	Dist	Suprabasal	0.005	0.048	0.03	0.018	5.69e-15	7.06e-11
TXNRD3	SSc	HC	Dist	Suprabasal	0.005	0.052	0.034	0.018	5.79e-15	7.18e-11
GMEB1	SSc	HC	Dist	Suprabasal	0.006	0.142	0.111	0.031	5.79e-15	7.19e-11
CCDC106	SSc	HC	Dist	Suprabasal	0.009	0.079	0.057	0.022	5.98e-15	7.42e-11
PAFAH2	SSc	HC	Dist	Suprabasal	0.005	0.122	0.093	0.029	6.01e-15	7.45e-11
ELOC	SSc	HC	Dist	Suprabasal	-0.021	0.875	0.824	0.051	6.04e-15	7.49e-11
HIST1H1E	SSc	HC	Dist	Suprabasal	0.007	0.149	0.118	0.031	6.15e-15	7.63e-11
SPATC1L	SSc	HC	Dist	Suprabasal	0.011	0.18	0.146	0.034	6.21e-15	7.71e-11
PRSS16	SSc	HC	Dist	Suprabasal	0.006	0.126	0.097	0.029	6.31e-15	7.83e-11
VSIG2	SSc	HC	Dist	Suprabasal	-0.01	0.014	0.025	-0.011	6.38e-15	7.92e-11
MBTD1	SSc	HC	Dist	Suprabasal	0.006	0.121	0.093	0.028	6.39e-15	7.93e-11
SRGAP2B	SSc	HC	Dist	Suprabasal	0.008	0.074	0.053	0.021	6.51e-15	8.08e-11
THUMPD1	SSc	HC	Dist	Suprabasal	0.006	0.437	0.369	0.068	6.57e-15	8.15e-11
RARA	SSc	HC	Dist	Suprabasal	0.004	0.03	0.017	0.013	6.74e-15	8.36e-11
EAPP	SSc	HC	Dist	Suprabasal	0.016	0.639	0.542	0.097	6.99e-15	8.68e-11
ARID5B	SSc	HC	Dist	Suprabasal	0.007	0.409	0.345	0.064	7.06e-15	8.76e-11
LINC00863	SSc	HC	Dist	Suprabasal	0.008	0.059	0.04	0.019	7.17e-15	8.9e-11
CCDC92	SSc	HC	Dist	Suprabasal	0.005	0.106	0.08	0.026	7.3e-15	9.06e-11
AKAP13	SSc	HC	Dist	Suprabasal	0.007	0.416	0.351	0.065	7.35e-15	9.12e-11
ZC3H15	SSc	HC	Dist	Suprabasal	0.037	0.845	0.747	0.098	7.35e-15	9.12e-11
SLC25A35	SSc	HC	Dist	Suprabasal	0.005	0.025	0.013	0.012	7.47e-15	9.27e-11
AL049840.5	SSc	HC	Dist	Suprabasal	0.006	0.086	0.062	0.024	7.5e-15	9.3e-11
NUDT12	SSc	HC	Dist	Suprabasal	0.01	0.149	0.118	0.031	7.51e-15	9.31e-11
MORF4L2	SSc	HC	Dist	Suprabasal	0.025	0.751	0.647	0.104	7.51e-15	9.32e-11
AC020916.1	SSc	HC	Dist	Suprabasal	0.002	0.558	0.47	0.088	7.54e-15	9.35e-11
OSGIN2	SSc	HC	Dist	Suprabasal	0.006	0.063	0.043	0.02	7.72e-15	9.57e-11
IGFBP5	SSc	HC	Dist	Suprabasal	0.009	0.099	0.073	0.026	7.77e-15	9.63e-11
MB	SSc	HC	Dist	Suprabasal	0.004	0.05	0.032	0.018	7.9e-15	9.8e-11
IDUA	SSc	HC	Dist	Suprabasal	0.006	0.049	0.032	0.017	8.25e-15	1.02e-10
WDHD1	SSc	HC	Dist	Suprabasal	0.006	0.031	0.018	0.013	8.34e-15	1.03e-10
RBSN	SSc	HC	Dist	Suprabasal	0.007	0.118	0.09	0.028	8.44e-15	1.05e-10
SLC31A2	SSc	HC	Dist	Suprabasal	0.007	0.082	0.059	0.023	8.45e-15	1.05e-10
TRIM5	SSc	HC	Dist	Suprabasal	0.007	0.163	0.13	0.033	8.47e-15	1.05e-10
PTRHD1	SSc	HC	Dist	Suprabasal	-0.04	0.746	0.702	0.044	8.74e-15	1.08e-10
GOLGA3	SSc	HC	Dist	Suprabasal	0.005	0.282	0.233	0.049	8.75e-15	1.08e-10
CCN5	SSc	HC	Dist	Suprabasal	0.005	0.024	0.012	0.012	8.78e-15	1.09e-10
TSEN2	SSc	HC	Dist	Suprabasal	0.006	0.077	0.055	0.022	8.94e-15	1.11e-10
HIVEP3	SSc	HC	Dist	Suprabasal	0.007	0.105	0.079	0.026	8.95e-15	1.11e-10
FJX1	SSc	HC	Dist	Suprabasal	0.005	0.023	0.012	0.011	9e-15	1.12e-10
HEATR5B	SSc	HC	Dist	Suprabasal	0.006	0.167	0.134	0.033	9.1e-15	1.13e-10
RPS13	SSc	HC	Dist	Suprabasal	-0.006	1	1	0	9.12e-15	1.13e-10
AL445253.1	SSc	HC	Dist	Suprabasal	0.004	0.093	0.068	0.025	9.32e-15	1.16e-10
ZNF747	SSc	HC	Dist	Suprabasal	0.007	0.059	0.04	0.019	9.32e-15	1.16e-10
ZNF827	SSc	HC	Dist	Suprabasal	0.008	0.038	0.023	0.015	9.4e-15	1.17e-10
KDM4C	SSc	HC	Dist	Suprabasal	0.005	0.112	0.085	0.027	9.47e-15	1.17e-10
TAB1	SSc	HC	Dist	Suprabasal	0.007	0.078	0.056	0.022	9.61e-15	1.19e-10
DDX31	SSc	HC	Dist	Suprabasal	0.008	0.088	0.065	0.023	9.65e-15	1.2e-10
PMF1	SSc	HC	Dist	Suprabasal	0.01	0.564	0.477	0.087	9.7e-15	1.2e-10
LINC01588	SSc	HC	Dist	Suprabasal	0.006	0.096	0.071	0.025	9.81e-15	1.22e-10
TRAPPC13	SSc	HC	Dist	Suprabasal	0.006	0.155	0.123	0.032	1e-14	1.25e-10
NAGA	SSc	HC	Dist	Suprabasal	0.006	0.133	0.104	0.029	1.01e-14	1.25e-10
HSD17B7	SSc	HC	Dist	Suprabasal	0.012	0.21	0.173	0.037	1.02e-14	1.27e-10
SDF2	SSc	HC	Dist	Suprabasal	0.006	0.46	0.389	0.071	1.04e-14	1.29e-10
NGLY1	SSc	HC	Dist	Suprabasal	0.004	0.398	0.334	0.064	1.04e-14	1.29e-10
PDSS2	SSc	HC	Dist	Suprabasal	0.007	0.189	0.153	0.036	1.06e-14	1.32e-10
PPIP5K2	SSc	HC	Dist	Suprabasal	0.006	0.315	0.264	0.051	1.09e-14	1.35e-10
TEX30	SSc	HC	Dist	Suprabasal	0.002	0.181	0.145	0.036	1.11e-14	1.37e-10
SLURP2	SSc	HC	Dist	Suprabasal	-0.068	0.665	0.666	-0.001	1.11e-14	1.38e-10
SPTY2D1OS	SSc	HC	Dist	Suprabasal	0.007	0.078	0.056	0.022	1.12e-14	1.39e-10
THAP3	SSc	HC	Dist	Suprabasal	0.006	0.158	0.126	0.032	1.12e-14	1.39e-10
GGACT	SSc	HC	Dist	Suprabasal	0.007	0.054	0.036	0.018	1.12e-14	1.39e-10
HES6	SSc	HC	Dist	Suprabasal	0.009	0.062	0.043	0.019	1.15e-14	1.42e-10
PSMD6	SSc	HC	Dist	Suprabasal	0.029	0.748	0.642	0.106	1.15e-14	1.43e-10
B3GALT4	SSc	HC	Dist	Suprabasal	0.002	0.31	0.257	0.053	1.17e-14	1.46e-10
MIB1	SSc	HC	Dist	Suprabasal	0.006	0.178	0.143	0.035	1.18e-14	1.46e-10
ZNF837	SSc	HC	Dist	Suprabasal	0.007	0.046	0.03	0.016	1.18e-14	1.46e-10
PLPP6	SSc	HC	Dist	Suprabasal	0.008	0.076	0.054	0.022	1.2e-14	1.48e-10
IQCB1	SSc	HC	Dist	Suprabasal	0.006	0.129	0.1	0.029	1.2e-14	1.49e-10
AC099343.3	SSc	HC	Dist	Suprabasal	0.006	0.062	0.043	0.019	1.2e-14	1.49e-10
MCFD2	SSc	HC	Dist	Suprabasal	0.005	0.467	0.391	0.076	1.2e-14	1.49e-10
FAM131A	SSc	HC	Dist	Suprabasal	0.006	0.055	0.037	0.018	1.25e-14	1.55e-10
ATP13A2	SSc	HC	Dist	Suprabasal	0.009	0.107	0.082	0.025	1.26e-14	1.57e-10
METRN	SSc	HC	Dist	Suprabasal	0.007	0.265	0.22	0.045	1.27e-14	1.57e-10
FTH1	SSc	HC	Dist	Suprabasal	-0.025	0.974	0.925	0.049	1.27e-14	1.58e-10
MAP3K2-DT	SSc	HC	Dist	Suprabasal	0.004	0.032	0.018	0.014	1.29e-14	1.59e-10
PPTC7	SSc	HC	Dist	Suprabasal	0.006	0.158	0.126	0.032	1.29e-14	1.61e-10
PHF1	SSc	HC	Dist	Suprabasal	0.007	0.062	0.043	0.019	1.3e-14	1.62e-10
FAM222B	SSc	HC	Dist	Suprabasal	0.006	0.126	0.098	0.028	1.33e-14	1.65e-10
HIGD2A	SSc	HC	Dist	Suprabasal	0.029	0.815	0.723	0.092	1.34e-14	1.66e-10
MTHFR	SSc	HC	Dist	Suprabasal	0.009	0.165	0.132	0.033	1.34e-14	1.67e-10
PAX9	SSc	HC	Dist	Suprabasal	-0.051	0.581	0.557	0.024	1.36e-14	1.69e-10
MSMO1	SSc	HC	Dist	Suprabasal	0.045	0.718	0.64	0.078	1.41e-14	1.75e-10
SLC30A4	SSc	HC	Dist	Suprabasal	0.005	0.118	0.091	0.027	1.43e-14	1.77e-10
CAMK2N1	SSc	HC	Dist	Suprabasal	-0.035	0.046	0.063	-0.017	1.47e-14	1.82e-10
STK17A	SSc	HC	Dist	Suprabasal	0.007	0.221	0.181	0.04	1.47e-14	1.83e-10
HIP1	SSc	HC	Dist	Suprabasal	0.006	0.023	0.012	0.011	1.49e-14	1.85e-10
POLK	SSc	HC	Dist	Suprabasal	0.005	0.165	0.131	0.034	1.51e-14	1.87e-10
PNISR	SSc	HC	Dist	Suprabasal	0.01	0.573	0.488	0.085	1.54e-14	1.91e-10
RWDD1	SSc	HC	Dist	Suprabasal	0.038	0.902	0.82	0.082	1.57e-14	1.95e-10
PAM	SSc	HC	Dist	Suprabasal	0.002	0.085	0.062	0.023	1.57e-14	1.95e-10
ACP1	SSc	HC	Dist	Suprabasal	0.031	0.791	0.686	0.105	1.58e-14	1.96e-10
PRR13	SSc	HC	Dist	Suprabasal	0.028	0.722	0.621	0.101	1.59e-14	1.98e-10
CMTR1	SSc	HC	Dist	Suprabasal	0.009	0.072	0.052	0.02	1.6e-14	1.98e-10
ENDOD1	SSc	HC	Dist	Suprabasal	0.006	0.401	0.338	0.063	1.6e-14	1.99e-10
CHD9	SSc	HC	Dist	Suprabasal	0.006	0.508	0.428	0.08	1.64e-14	2.03e-10
RELT	SSc	HC	Dist	Suprabasal	0.009	0.061	0.042	0.019	1.64e-14	2.04e-10
ZNF740	SSc	HC	Dist	Suprabasal	0.007	0.08	0.058	0.022	1.66e-14	2.06e-10
RAPGEF2	SSc	HC	Dist	Suprabasal	0.006	0.075	0.054	0.021	1.66e-14	2.06e-10
PMS1	SSc	HC	Dist	Suprabasal	0.007	0.14	0.11	0.03	1.66e-14	2.06e-10
EMC3	SSc	HC	Dist	Suprabasal	0.02	0.674	0.573	0.101	1.68e-14	2.09e-10
ZNF692	SSc	HC	Dist	Suprabasal	0.006	0.096	0.071	0.025	1.69e-14	2.1e-10
PPP2R1A	SSc	HC	Dist	Suprabasal	0.023	0.687	0.59	0.097	1.7e-14	2.11e-10
RFC5	SSc	HC	Dist	Suprabasal	0.008	0.085	0.062	0.023	1.76e-14	2.18e-10
C19orf57	SSc	HC	Dist	Suprabasal	0.006	0.078	0.056	0.022	1.77e-14	2.19e-10
GPD2	SSc	HC	Dist	Suprabasal	0	0.267	0.22	0.047	1.77e-14	2.2e-10
KHDC4	SSc	HC	Dist	Suprabasal	0.007	0.137	0.107	0.03	1.79e-14	2.22e-10
ID4	SSc	HC	Dist	Suprabasal	-0.087	0.454	0.442	0.012	1.79e-14	2.22e-10
ZNF287	SSc	HC	Dist	Suprabasal	0.007	0.057	0.039	0.018	1.83e-14	2.26e-10
DEFB4A	SSc	HC	Dist	Suprabasal	0.011	0.037	0.023	0.014	1.83e-14	2.27e-10
POU2F1	SSc	HC	Dist	Suprabasal	0.008	0.116	0.089	0.027	1.84e-14	2.28e-10
RNLS	SSc	HC	Dist	Suprabasal	0.004	0.104	0.078	0.026	1.85e-14	2.29e-10
GORASP1	SSc	HC	Dist	Suprabasal	0.006	0.108	0.082	0.026	1.85e-14	2.3e-10
NDUFB10	SSc	HC	Dist	Suprabasal	0.044	0.95	0.874	0.076	1.86e-14	2.3e-10
ZNF354B	SSc	HC	Dist	Suprabasal	0.007	0.05	0.033	0.017	1.86e-14	2.3e-10
TAF9B	SSc	HC	Dist	Suprabasal	0.005	0.091	0.067	0.024	1.9e-14	2.35e-10
ZSWIM6	SSc	HC	Dist	Suprabasal	0.001	0.203	0.164	0.039	1.9e-14	2.35e-10
HLA-DPB1	SSc	HC	Dist	Suprabasal	0.004	0.061	0.042	0.019	1.94e-14	2.4e-10
FAM160B1	SSc	HC	Dist	Suprabasal	0.006	0.053	0.035	0.018	1.94e-14	2.4e-10
DDX6	SSc	HC	Dist	Suprabasal	0.013	0.607	0.512	0.095	1.96e-14	2.43e-10
ZNF655	SSc	HC	Dist	Suprabasal	0.005	0.438	0.37	0.068	1.99e-14	2.47e-10
CABIN1	SSc	HC	Dist	Suprabasal	0.009	0.137	0.108	0.029	2.01e-14	2.5e-10
GSTT2B	SSc	HC	Dist	Suprabasal	-0.017	0.161	0.122	0.039	2.02e-14	2.51e-10
TYMS	SSc	HC	Dist	Suprabasal	0.009	0.043	0.027	0.016	2.03e-14	2.52e-10
GTF3C1	SSc	HC	Dist	Suprabasal	0.01	0.499	0.419	0.08	2.04e-14	2.53e-10
TUBGCP4	SSc	HC	Dist	Suprabasal	0.006	0.136	0.106	0.03	2.04e-14	2.53e-10
CAPNS1	SSc	HC	Dist	Suprabasal	0.039	0.932	0.87	0.062	2.05e-14	2.54e-10
LYST	SSc	HC	Dist	Suprabasal	0.004	0.181	0.146	0.035	2.09e-14	2.59e-10
RNF24	SSc	HC	Dist	Suprabasal	0.006	0.111	0.085	0.026	2.1e-14	2.6e-10
CALCOCO1	SSc	HC	Dist	Suprabasal	0.006	0.151	0.119	0.032	2.12e-14	2.62e-10
MUTYH	SSc	HC	Dist	Suprabasal	0.007	0.069	0.048	0.021	2.12e-14	2.63e-10
CYB5D1	SSc	HC	Dist	Suprabasal	0.007	0.084	0.061	0.023	2.13e-14	2.64e-10
ACTR8	SSc	HC	Dist	Suprabasal	0.005	0.158	0.126	0.032	2.14e-14	2.65e-10
TGDS	SSc	HC	Dist	Suprabasal	0.005	0.114	0.087	0.027	2.18e-14	2.7e-10
ECT2	SSc	HC	Dist	Suprabasal	0.008	0.063	0.044	0.019	2.18e-14	2.71e-10
FBXO44	SSc	HC	Dist	Suprabasal	0.007	0.041	0.025	0.016	2.21e-14	2.74e-10
UNC119B	SSc	HC	Dist	Suprabasal	0.006	0.069	0.049	0.02	2.23e-14	2.76e-10
ABL2	SSc	HC	Dist	Suprabasal	0.006	0.058	0.039	0.019	2.27e-14	2.81e-10
CALB2	SSc	HC	Dist	Suprabasal	-0.023	0.047	0.064	-0.017	2.28e-14	2.83e-10
OXSM	SSc	HC	Dist	Suprabasal	0.004	0.211	0.173	0.038	2.32e-14	2.87e-10
KCTD3	SSc	HC	Dist	Suprabasal	0.002	0.337	0.281	0.056	2.38e-14	2.95e-10
RBM4	SSc	HC	Dist	Suprabasal	0.024	0.722	0.622	0.1	2.41e-14	2.99e-10
TMEM158	SSc	HC	Dist	Suprabasal	0.005	0.027	0.015	0.012	2.42e-14	3e-10
ARMT1	SSc	HC	Dist	Suprabasal	0.003	0.201	0.163	0.038	2.42e-14	3e-10
PPP2CB	SSc	HC	Dist	Suprabasal	0.012	0.555	0.475	0.08	2.42e-14	3e-10
EHHADH	SSc	HC	Dist	Suprabasal	0.006	0.14	0.11	0.03	2.5e-14	3.1e-10
PYROXD1	SSc	HC	Dist	Suprabasal	0.005	0.286	0.239	0.047	2.5e-14	3.1e-10
AC022075.1	SSc	HC	Dist	Suprabasal	0.009	0.116	0.09	0.026	2.51e-14	3.11e-10
DLEU2	SSc	HC	Dist	Suprabasal	0.005	0.092	0.068	0.024	2.53e-14	3.13e-10
DHTKD1	SSc	HC	Dist	Suprabasal	0.006	0.107	0.082	0.025	2.53e-14	3.14e-10
SMARCAL1	SSc	HC	Dist	Suprabasal	0.007	0.137	0.108	0.029	2.55e-14	3.16e-10
PLEKHG4	SSc	HC	Dist	Suprabasal	0.006	0.031	0.018	0.013	2.55e-14	3.16e-10
ARHGAP32	SSc	HC	Dist	Suprabasal	0.007	0.472	0.399	0.073	2.56e-14	3.18e-10
KAT6B	SSc	HC	Dist	Suprabasal	0.007	0.34	0.287	0.053	2.56e-14	3.18e-10
ELOB	SSc	HC	Dist	Suprabasal	0.026	0.995	0.984	0.011	2.6e-14	3.23e-10
CAMK2D	SSc	HC	Dist	Suprabasal	0.001	0.37	0.308	0.062	2.64e-14	3.28e-10
AC023043.1	SSc	HC	Dist	Suprabasal	0.005	0.045	0.029	0.016	2.66e-14	3.3e-10
TMBIM6	SSc	HC	Dist	Suprabasal	-0.008	0.974	0.949	0.025	2.68e-14	3.32e-10
GSAP	SSc	HC	Dist	Suprabasal	0.005	0.04	0.025	0.015	2.69e-14	3.34e-10
ODR4	SSc	HC	Dist	Suprabasal	0.005	0.223	0.183	0.04	2.71e-14	3.36e-10
S100A8	SSc	HC	Dist	Suprabasal	0.058	1	0.997	0.003	2.73e-14	3.39e-10
FOXC1	SSc	HC	Dist	Suprabasal	0.007	0.048	0.032	0.016	2.79e-14	3.46e-10
WDSUB1	SSc	HC	Dist	Suprabasal	0.004	0.155	0.123	0.032	2.8e-14	3.47e-10
SLC25A44	SSc	HC	Dist	Suprabasal	0.005	0.073	0.052	0.021	2.8e-14	3.47e-10
UFD1	SSc	HC	Dist	Suprabasal	0.025	0.706	0.606	0.1	2.87e-14	3.56e-10
FBXL4	SSc	HC	Dist	Suprabasal	0.005	0.096	0.072	0.024	2.88e-14	3.57e-10
NUDT6	SSc	HC	Dist	Suprabasal	0.008	0.076	0.055	0.021	2.95e-14	3.66e-10
TSPAN10	SSc	HC	Dist	Suprabasal	0.007	0.035	0.021	0.014	2.97e-14	3.68e-10
KRT18	SSc	HC	Dist	Suprabasal	-0.03	0.86	0.833	0.027	2.99e-14	3.71e-10
GOSR2	SSc	HC	Dist	Suprabasal	0.004	0.311	0.26	0.051	3e-14	3.72e-10
SIRT1	SSc	HC	Dist	Suprabasal	0.006	0.112	0.086	0.026	3.02e-14	3.75e-10
AP001160.3	SSc	HC	Dist	Suprabasal	0.006	0.051	0.034	0.017	3.05e-14	3.79e-10
CTU2	SSc	HC	Dist	Suprabasal	0.007	0.11	0.084	0.026	3.07e-14	3.81e-10
EPC1	SSc	HC	Dist	Suprabasal	0.006	0.357	0.301	0.056	3.1e-14	3.85e-10
TTLL11	SSc	HC	Dist	Suprabasal	0.006	0.037	0.023	0.014	3.15e-14	3.9e-10
JAZF1	SSc	HC	Dist	Suprabasal	0.004	0.035	0.021	0.014	3.15e-14	3.91e-10
GOLGA5	SSc	HC	Dist	Suprabasal	0.006	0.239	0.198	0.041	3.15e-14	3.91e-10
HMGN3	SSc	HC	Dist	Suprabasal	-0.022	0.886	0.849	0.037	3.18e-14	3.94e-10
FUT3	SSc	HC	Dist	Suprabasal	-0.05	0.304	0.321	-0.017	3.33e-14	4.13e-10
ANKRD46	SSc	HC	Dist	Suprabasal	0.002	0.175	0.14	0.035	3.34e-14	4.14e-10
POMGNT2	SSc	HC	Dist	Suprabasal	0.006	0.039	0.024	0.015	3.36e-14	4.17e-10
ARSJ	SSc	HC	Dist	Suprabasal	0.005	0.043	0.027	0.016	3.39e-14	4.2e-10
PDLIM5	SSc	HC	Dist	Suprabasal	-0.052	0.603	0.57	0.033	3.44e-14	4.26e-10
TMEM267	SSc	HC	Dist	Suprabasal	0.005	0.134	0.105	0.029	3.47e-14	4.31e-10
LCORL	SSc	HC	Dist	Suprabasal	0.006	0.185	0.151	0.034	3.52e-14	4.36e-10
CEP120	SSc	HC	Dist	Suprabasal	0.006	0.038	0.023	0.015	3.53e-14	4.37e-10
MED10	SSc	HC	Dist	Suprabasal	0.011	0.595	0.506	0.089	3.57e-14	4.43e-10
GULP1	SSc	HC	Dist	Suprabasal	-0.001	0.324	0.27	0.054	3.57e-14	4.43e-10
MAFK	SSc	HC	Dist	Suprabasal	0.007	0.069	0.048	0.021	3.59e-14	4.45e-10
CDS2	SSc	HC	Dist	Suprabasal	0.007	0.157	0.125	0.032	3.6e-14	4.46e-10
AGK	SSc	HC	Dist	Suprabasal	0.006	0.12	0.093	0.027	3.61e-14	4.47e-10
STX17-AS1	SSc	HC	Dist	Suprabasal	0.002	0.132	0.102	0.03	3.61e-14	4.48e-10
ZFYVE16	SSc	HC	Dist	Suprabasal	0.005	0.258	0.215	0.043	3.62e-14	4.49e-10
SEL1L	SSc	HC	Dist	Suprabasal	0.005	0.207	0.169	0.038	3.65e-14	4.52e-10
TMEM131L	SSc	HC	Dist	Suprabasal	0.008	0.134	0.106	0.028	3.67e-14	4.56e-10
POFUT1	SSc	HC	Dist	Suprabasal	0.008	0.085	0.062	0.023	3.68e-14	4.57e-10
GLIDR	SSc	HC	Dist	Suprabasal	0.005	0.082	0.06	0.022	3.73e-14	4.62e-10
NF1	SSc	HC	Dist	Suprabasal	0.005	0.105	0.08	0.025	3.77e-14	4.67e-10
RARS2	SSc	HC	Dist	Suprabasal	0.001	0.395	0.331	0.064	3.85e-14	4.78e-10
TRPM7	SSc	HC	Dist	Suprabasal	0.008	0.129	0.101	0.028	3.85e-14	4.78e-10
ZNF563	SSc	HC	Dist	Suprabasal	0.007	0.065	0.046	0.019	3.89e-14	4.83e-10
TNRC6C	SSc	HC	Dist	Suprabasal	0.007	0.065	0.046	0.019	3.9e-14	4.84e-10
SH3TC1	SSc	HC	Dist	Suprabasal	0.005	0.042	0.027	0.015	3.91e-14	4.85e-10
IPMK	SSc	HC	Dist	Suprabasal	0.007	0.138	0.109	0.029	3.92e-14	4.87e-10
SLC44A5	SSc	HC	Dist	Suprabasal	-0.02	0.06	0.08	-0.02	3.93e-14	4.87e-10
ZNF600	SSc	HC	Dist	Suprabasal	0.004	0.081	0.059	0.022	3.99e-14	4.96e-10
CHEK2	SSc	HC	Dist	Suprabasal	0.007	0.061	0.042	0.019	4e-14	4.97e-10
YIPF5	SSc	HC	Dist	Suprabasal	0.007	0.484	0.41	0.074	4e-14	4.97e-10
FRYL	SSc	HC	Dist	Suprabasal	0.005	0.201	0.164	0.037	4.01e-14	4.97e-10
TRIM21	SSc	HC	Dist	Suprabasal	0.006	0.074	0.053	0.021	4.07e-14	5.05e-10
SNX16	SSc	HC	Dist	Suprabasal	0.001	0.225	0.184	0.041	4.14e-14	5.13e-10
MEAK7	SSc	HC	Dist	Suprabasal	0.003	0.298	0.247	0.051	4.14e-14	5.13e-10
TMEM260	SSc	HC	Dist	Suprabasal	0.006	0.101	0.076	0.025	4.14e-14	5.13e-10
SLC30A7	SSc	HC	Dist	Suprabasal	0.004	0.128	0.1	0.028	4.18e-14	5.19e-10
SCFD1	SSc	HC	Dist	Suprabasal	0.009	0.564	0.475	0.089	4.24e-14	5.25e-10
AC099778.1	SSc	HC	Dist	Suprabasal	0.007	0.049	0.032	0.017	4.26e-14	5.28e-10
CXorf40B	SSc	HC	Dist	Suprabasal	0.007	0.111	0.085	0.026	4.26e-14	5.28e-10
TBCK	SSc	HC	Dist	Suprabasal	0.007	0.122	0.095	0.027	4.26e-14	5.29e-10
HIVEP1	SSc	HC	Dist	Suprabasal	0.002	0.199	0.161	0.038	4.31e-14	5.34e-10
ZNF324	SSc	HC	Dist	Suprabasal	0.008	0.061	0.042	0.019	4.33e-14	5.37e-10
ELL	SSc	HC	Dist	Suprabasal	0.006	0.073	0.053	0.02	4.41e-14	5.47e-10
ERMARD	SSc	HC	Dist	Suprabasal	0.008	0.104	0.079	0.025	4.47e-14	5.55e-10
PVR	SSc	HC	Dist	Suprabasal	0.006	0.074	0.053	0.021	4.51e-14	5.59e-10
TBC1D13	SSc	HC	Dist	Suprabasal	0.008	0.076	0.055	0.021	4.54e-14	5.64e-10
FUT1	SSc	HC	Dist	Suprabasal	0.007	0.041	0.025	0.016	4.65e-14	5.77e-10
CCSAP	SSc	HC	Dist	Suprabasal	0.006	0.038	0.024	0.014	4.69e-14	5.82e-10
ZBTB11-AS1	SSc	HC	Dist	Suprabasal	0.007	0.082	0.06	0.022	4.71e-14	5.84e-10
SAMD10	SSc	HC	Dist	Suprabasal	0.003	0.11	0.084	0.026	4.72e-14	5.86e-10
DNAAF4	SSc	HC	Dist	Suprabasal	0.008	0.087	0.064	0.023	4.73e-14	5.87e-10
RAB9A	SSc	HC	Dist	Suprabasal	0.006	0.472	0.401	0.071	4.82e-14	5.97e-10
MOSPD3	SSc	HC	Dist	Suprabasal	0.002	0.387	0.324	0.063	4.85e-14	6.01e-10
NDUFB4	SSc	HC	Dist	Suprabasal	-0.015	0.979	0.959	0.02	4.97e-14	6.17e-10
CDC23	SSc	HC	Dist	Suprabasal	0.007	0.184	0.149	0.035	5.03e-14	6.23e-10
GPATCH3	SSc	HC	Dist	Suprabasal	0.007	0.067	0.047	0.02	5.04e-14	6.25e-10
TUG1	SSc	HC	Dist	Suprabasal	0.003	0.304	0.254	0.05	5.07e-14	6.29e-10
RNFT1-DT	SSc	HC	Dist	Suprabasal	0.005	0.06	0.041	0.019	5.14e-14	6.37e-10
MAN2B2	SSc	HC	Dist	Suprabasal	0.006	0.123	0.095	0.028	5.27e-14	6.53e-10
SUMO1	SSc	HC	Dist	Suprabasal	-0.029	0.831	0.79	0.041	5.31e-14	6.59e-10
C19orf54	SSc	HC	Dist	Suprabasal	0.005	0.036	0.022	0.014	5.33e-14	6.61e-10
C14orf132	SSc	HC	Dist	Suprabasal	0.002	0.089	0.065	0.024	5.39e-14	6.69e-10
STK17B	SSc	HC	Dist	Suprabasal	0.006	0.103	0.078	0.025	5.43e-14	6.74e-10
ZC3HC1	SSc	HC	Dist	Suprabasal	0.008	0.08	0.058	0.022	5.58e-14	6.92e-10
AC064807.1	SSc	HC	Dist	Suprabasal	0.007	0.074	0.054	0.02	5.6e-14	6.94e-10
RAD1	SSc	HC	Dist	Suprabasal	0.003	0.206	0.168	0.038	5.61e-14	6.96e-10
C12orf76	SSc	HC	Dist	Suprabasal	0.008	0.138	0.109	0.029	5.69e-14	7.06e-10
KRT24	SSc	HC	Dist	Suprabasal	-0.031	0.054	0.073	-0.019	5.69e-14	7.06e-10
NDUFA10	SSc	HC	Dist	Suprabasal	0.037	0.905	0.834	0.071	5.76e-14	7.15e-10
SCYL3	SSc	HC	Dist	Suprabasal	0.006	0.117	0.09	0.027	5.83e-14	7.23e-10
IPO11	SSc	HC	Dist	Suprabasal	0.007	0.091	0.068	0.023	5.96e-14	7.39e-10
NEK4	SSc	HC	Dist	Suprabasal	0.005	0.075	0.054	0.021	6.02e-14	7.47e-10
SPRY2	SSc	HC	Dist	Suprabasal	0.007	0.05	0.033	0.017	6.03e-14	7.48e-10
KMT2D	SSc	HC	Dist	Suprabasal	0.005	0.107	0.081	0.026	6.05e-14	7.5e-10
MED13	SSc	HC	Dist	Suprabasal	0.003	0.258	0.214	0.044	6.12e-14	7.6e-10
WDR7	SSc	HC	Dist	Suprabasal	0.006	0.067	0.047	0.02	6.21e-14	7.71e-10
IL1R2	SSc	HC	Dist	Suprabasal	0.007	0.029	0.017	0.012	6.31e-14	7.83e-10
AC008443.1	SSc	HC	Dist	Suprabasal	0.006	0.039	0.024	0.015	6.42e-14	7.96e-10
SEMA4C	SSc	HC	Dist	Suprabasal	0.006	0.049	0.032	0.017	6.46e-14	8.02e-10
GALE	SSc	HC	Dist	Suprabasal	-0.051	0.515	0.498	0.017	6.5e-14	8.06e-10
SLC39A10	SSc	HC	Dist	Suprabasal	0.008	0.073	0.052	0.021	6.53e-14	8.1e-10
TRMO	SSc	HC	Dist	Suprabasal	0.006	0.116	0.089	0.027	6.54e-14	8.11e-10
SGCB	SSc	HC	Dist	Suprabasal	0.006	0.09	0.066	0.024	6.63e-14	8.22e-10
TTC22	SSc	HC	Dist	Suprabasal	0.004	0.457	0.386	0.071	6.7e-14	8.32e-10
ZBTB22	SSc	HC	Dist	Suprabasal	0.006	0.118	0.092	0.026	6.71e-14	8.33e-10
CHML	SSc	HC	Dist	Suprabasal	0.006	0.087	0.064	0.023	6.75e-14	8.37e-10
APOC1	SSc	HC	Dist	Suprabasal	0.007	0.042	0.026	0.016	6.75e-14	8.38e-10
RPRD1B	SSc	HC	Dist	Suprabasal	0.004	0.163	0.13	0.033	6.8e-14	8.44e-10
PSMC6	SSc	HC	Dist	Suprabasal	0.022	0.718	0.623	0.095	6.87e-14	8.52e-10
VAMP3	SSc	HC	Dist	Suprabasal	0.014	0.599	0.51	0.089	6.91e-14	8.57e-10
TM2D1	SSc	HC	Dist	Suprabasal	0.001	0.388	0.326	0.062	6.98e-14	8.66e-10
STK16	SSc	HC	Dist	Suprabasal	0.004	0.384	0.324	0.06	7.16e-14	8.88e-10
CHKB-DT	SSc	HC	Dist	Suprabasal	0.008	0.082	0.06	0.022	7.16e-14	8.88e-10
OCRL	SSc	HC	Dist	Suprabasal	0.004	0.074	0.053	0.021	7.17e-14	8.89e-10
AP5Z1	SSc	HC	Dist	Suprabasal	0.008	0.104	0.08	0.024	7.2e-14	8.93e-10
L2HGDH	SSc	HC	Dist	Suprabasal	0.008	0.12	0.093	0.027	7.21e-14	8.94e-10
SETDB2	SSc	HC	Dist	Suprabasal	0.006	0.086	0.063	0.023	7.29e-14	9.04e-10
CLMN	SSc	HC	Dist	Suprabasal	0.004	0.028	0.016	0.012	7.44e-14	9.23e-10
WDR62	SSc	HC	Dist	Suprabasal	0.004	0.023	0.012	0.011	7.45e-14	9.25e-10
GLS2	SSc	HC	Dist	Suprabasal	0.006	0.037	0.023	0.014	7.57e-14	9.39e-10
TBC1D14	SSc	HC	Dist	Suprabasal	0.003	0.217	0.178	0.039	7.63e-14	9.47e-10
DCP1B	SSc	HC	Dist	Suprabasal	0.006	0.053	0.036	0.017	7.68e-14	9.53e-10
TSPAN6	SSc	HC	Dist	Suprabasal	-0.064	0.385	0.384	0.001	7.69e-14	9.54e-10
KDM4B	SSc	HC	Dist	Suprabasal	0.008	0.191	0.157	0.034	7.72e-14	9.58e-10
PRUNE1	SSc	HC	Dist	Suprabasal	0.006	0.09	0.067	0.023	7.72e-14	9.58e-10
URB2	SSc	HC	Dist	Suprabasal	0.006	0.052	0.035	0.017	7.75e-14	9.62e-10
FAM126B	SSc	HC	Dist	Suprabasal	0.002	0.178	0.143	0.035	7.81e-14	9.69e-10
TBC1D25	SSc	HC	Dist	Suprabasal	0.005	0.076	0.055	0.021	7.94e-14	9.85e-10
KRT3	SSc	HC	Dist	Suprabasal	0.008	0.052	0.034	0.018	7.99e-14	9.91e-10
AL162231.1	SSc	HC	Dist	Suprabasal	0.006	0.03	0.017	0.013	8.02e-14	9.94e-10
GFER	SSc	HC	Dist	Suprabasal	0.007	0.22	0.182	0.038	8.02e-14	9.95e-10
PLOD2	SSc	HC	Dist	Suprabasal	0.005	0.221	0.183	0.038	8.26e-14	1.02e-09
TMEM41B	SSc	HC	Dist	Suprabasal	0.003	0.32	0.268	0.052	8.32e-14	1.03e-09
PISD	SSc	HC	Dist	Suprabasal	0.008	0.137	0.108	0.029	8.34e-14	1.03e-09
BORCS8	SSc	HC	Dist	Suprabasal	0.001	0.326	0.273	0.053	8.59e-14	1.07e-09
HADHA	SSc	HC	Dist	Suprabasal	0.035	0.865	0.773	0.092	8.64e-14	1.07e-09
CCDC32	SSc	HC	Dist	Suprabasal	0.008	0.16	0.129	0.031	8.68e-14	1.08e-09
ME2	SSc	HC	Dist	Suprabasal	0.007	0.137	0.108	0.029	8.79e-14	1.09e-09
MCM9	SSc	HC	Dist	Suprabasal	0.006	0.073	0.052	0.021	8.85e-14	1.1e-09
AC006230.1	SSc	HC	Dist	Suprabasal	-0.019	0.064	0.084	-0.02	8.9e-14	1.1e-09
ACD	SSc	HC	Dist	Suprabasal	0.006	0.068	0.048	0.02	8.99e-14	1.12e-09
RPS6KA1	SSc	HC	Dist	Suprabasal	0.007	0.05	0.033	0.017	9.09e-14	1.13e-09
SMG9	SSc	HC	Dist	Suprabasal	0.007	0.064	0.045	0.019	9.36e-14	1.16e-09
SEPTIN11	SSc	HC	Dist	Suprabasal	0.008	0.202	0.167	0.035	9.39e-14	1.16e-09
GADD45G	SSc	HC	Dist	Suprabasal	0.005	0.282	0.236	0.046	9.4e-14	1.17e-09
LRRC75B	SSc	HC	Dist	Suprabasal	0.003	0.042	0.026	0.016	9.55e-14	1.19e-09
CHEK1	SSc	HC	Dist	Suprabasal	0.008	0.062	0.043	0.019	9.63e-14	1.19e-09
TMPRSS11A	SSc	HC	Dist	Suprabasal	-0.053	0.504	0.494	0.01	9.71e-14	1.2e-09
NFRKB	SSc	HC	Dist	Suprabasal	0.008	0.121	0.094	0.027	9.76e-14	1.21e-09
TMSB10	SSc	HC	Dist	Suprabasal	-0.009	1	1	0	9.84e-14	1.22e-09
AL049597.2	SSc	HC	Dist	Suprabasal	0.004	0.044	0.028	0.016	9.9e-14	1.23e-09
SOCS5	SSc	HC	Dist	Suprabasal	0.004	0.085	0.062	0.023	9.94e-14	1.23e-09
LMO7	SSc	HC	Dist	Suprabasal	-0.064	0.356	0.364	-0.008	9.99e-14	1.24e-09
PSMD9	SSc	HC	Dist	Suprabasal	0.029	0.78	0.679	0.101	1e-13	1.24e-09
SULF2	SSc	HC	Dist	Suprabasal	0.006	0.228	0.189	0.039	1.03e-13	1.28e-09
TCEA3	SSc	HC	Dist	Suprabasal	0.019	0.662	0.558	0.104	1.03e-13	1.28e-09
MAP9	SSc	HC	Dist	Suprabasal	0.005	0.03	0.017	0.013	1.04e-13	1.29e-09
KLHL24	SSc	HC	Dist	Suprabasal	0.009	0.138	0.11	0.028	1.04e-13	1.3e-09
PFKFB2	SSc	HC	Dist	Suprabasal	0.004	0.069	0.049	0.02	1.04e-13	1.3e-09
CC2D1B	SSc	HC	Dist	Suprabasal	0.005	0.097	0.073	0.024	1.05e-13	1.3e-09
PRRG1	SSc	HC	Dist	Suprabasal	0.007	0.088	0.065	0.023	1.05e-13	1.3e-09
NOXA1	SSc	HC	Dist	Suprabasal	0.003	0.098	0.074	0.024	1.07e-13	1.32e-09
FBXO10	SSc	HC	Dist	Suprabasal	0.005	0.039	0.025	0.014	1.07e-13	1.32e-09
UBTD2	SSc	HC	Dist	Suprabasal	0.006	0.075	0.054	0.021	1.07e-13	1.33e-09
CHCHD7	SSc	HC	Dist	Suprabasal	0.009	0.585	0.499	0.086	1.07e-13	1.33e-09
SFT2D1	SSc	HC	Dist	Suprabasal	0.014	0.643	0.55	0.093	1.07e-13	1.33e-09
ZNF749	SSc	HC	Dist	Suprabasal	0.002	0.316	0.266	0.05	1.08e-13	1.33e-09
BICRAL	SSc	HC	Dist	Suprabasal	0.007	0.069	0.049	0.02	1.08e-13	1.34e-09
ALPK1	SSc	HC	Dist	Suprabasal	0.008	0.108	0.083	0.025	1.08e-13	1.34e-09
MARCH5	SSc	HC	Dist	Suprabasal	-0.001	0.497	0.415	0.082	1.08e-13	1.34e-09
AKR7A2	SSc	HC	Dist	Suprabasal	0.022	0.737	0.615	0.122	1.1e-13	1.37e-09
AP002360.1	SSc	HC	Dist	Suprabasal	0.008	0.082	0.061	0.021	1.1e-13	1.37e-09
ITGA6	SSc	HC	Dist	Suprabasal	0.011	0.207	0.171	0.036	1.11e-13	1.38e-09
VPS26A	SSc	HC	Dist	Suprabasal	0.014	0.635	0.542	0.093	1.11e-13	1.38e-09
TRPM4	SSc	HC	Dist	Suprabasal	0.007	0.099	0.075	0.024	1.12e-13	1.38e-09
HINFP	SSc	HC	Dist	Suprabasal	0.006	0.081	0.059	0.022	1.12e-13	1.39e-09
POLA2	SSc	HC	Dist	Suprabasal	0.006	0.044	0.028	0.016	1.12e-13	1.39e-09
TANGO6	SSc	HC	Dist	Suprabasal	0.007	0.056	0.038	0.018	1.13e-13	1.4e-09
SMO	SSc	HC	Dist	Suprabasal	0.005	0.082	0.06	0.022	1.14e-13	1.41e-09
SSH2	SSc	HC	Dist	Suprabasal	0.002	0.227	0.187	0.04	1.14e-13	1.41e-09
WDR27	SSc	HC	Dist	Suprabasal	0.008	0.067	0.048	0.019	1.15e-13	1.43e-09
ZNF7	SSc	HC	Dist	Suprabasal	0.005	0.14	0.111	0.029	1.17e-13	1.45e-09
AZIN1-AS1	SSc	HC	Dist	Suprabasal	0.005	0.021	0.011	0.01	1.19e-13	1.47e-09
DENND4C	SSc	HC	Dist	Suprabasal	0.005	0.155	0.124	0.031	1.2e-13	1.49e-09
MRPS6	SSc	HC	Dist	Suprabasal	0.007	0.489	0.415	0.074	1.2e-13	1.49e-09
ARSK	SSc	HC	Dist	Suprabasal	0.006	0.069	0.05	0.019	1.21e-13	1.5e-09
MITF	SSc	HC	Dist	Suprabasal	0.005	0.049	0.032	0.017	1.23e-13	1.53e-09
SNX8	SSc	HC	Dist	Suprabasal	0.007	0.101	0.077	0.024	1.23e-13	1.53e-09
PITPNM3	SSc	HC	Dist	Suprabasal	0.006	0.198	0.162	0.036	1.25e-13	1.55e-09
TSPYL4	SSc	HC	Dist	Suprabasal	0.006	0.098	0.074	0.024	1.27e-13	1.58e-09
ZNF467	SSc	HC	Dist	Suprabasal	0.004	0.025	0.013	0.012	1.29e-13	1.6e-09
NDUFAF7	SSc	HC	Dist	Suprabasal	0.003	0.137	0.107	0.03	1.29e-13	1.6e-09
SMYD4	SSc	HC	Dist	Suprabasal	0.007	0.046	0.03	0.016	1.3e-13	1.62e-09
CRIM1-DT	SSc	HC	Dist	Suprabasal	0.004	0.051	0.034	0.017	1.31e-13	1.63e-09
CDKN2AIP	SSc	HC	Dist	Suprabasal	0.003	0.413	0.351	0.062	1.31e-13	1.63e-09
BANF1	SSc	HC	Dist	Suprabasal	0.031	0.827	0.725	0.102	1.31e-13	1.63e-09
N4BP2L1	SSc	HC	Dist	Suprabasal	0.005	0.07	0.05	0.02	1.33e-13	1.65e-09
VPS13B-DT	SSc	HC	Dist	Suprabasal	0.007	0.034	0.021	0.013	1.33e-13	1.65e-09
BCL10	SSc	HC	Dist	Suprabasal	0.004	0.484	0.411	0.073	1.34e-13	1.66e-09
SLC12A9-AS1	SSc	HC	Dist	Suprabasal	0.005	0.027	0.015	0.012	1.35e-13	1.67e-09
BCL2L2	SSc	HC	Dist	Suprabasal	0.003	0.185	0.15	0.035	1.35e-13	1.68e-09
MTG2	SSc	HC	Dist	Suprabasal	0.008	0.171	0.139	0.032	1.36e-13	1.68e-09
METTL4	SSc	HC	Dist	Suprabasal	0.006	0.103	0.078	0.025	1.36e-13	1.69e-09
TIMM8B	SSc	HC	Dist	Suprabasal	-0.014	0.979	0.964	0.015	1.36e-13	1.69e-09
SLC29A2	SSc	HC	Dist	Suprabasal	0.005	0.026	0.014	0.012	1.38e-13	1.71e-09
RIT1	SSc	HC	Dist	Suprabasal	0.005	0.469	0.397	0.072	1.39e-13	1.72e-09
PSEN2	SSc	HC	Dist	Suprabasal	0.001	0.101	0.076	0.025	1.39e-13	1.72e-09
IQSEC1	SSc	HC	Dist	Suprabasal	0.005	0.033	0.019	0.014	1.39e-13	1.73e-09
LGALS9C	SSc	HC	Dist	Suprabasal	0.007	0.051	0.034	0.017	1.42e-13	1.76e-09
STON2	SSc	HC	Dist	Suprabasal	0.003	0.21	0.171	0.039	1.45e-13	1.8e-09
YEATS2	SSc	HC	Dist	Suprabasal	0.006	0.097	0.074	0.023	1.46e-13	1.81e-09
SLC9A6	SSc	HC	Dist	Suprabasal	0.005	0.077	0.056	0.021	1.49e-13	1.84e-09
PSMF1	SSc	HC	Dist	Suprabasal	0.019	0.649	0.561	0.088	1.49e-13	1.85e-09
CWF19L1	SSc	HC	Dist	Suprabasal	0.009	0.081	0.06	0.021	1.51e-13	1.87e-09
GPRC5C	SSc	HC	Dist	Suprabasal	0.006	0.021	0.011	0.01	1.53e-13	1.9e-09
OGFOD2	SSc	HC	Dist	Suprabasal	0.006	0.136	0.107	0.029	1.53e-13	1.9e-09
PRC1	SSc	HC	Dist	Suprabasal	0.008	0.047	0.031	0.016	1.53e-13	1.9e-09
BTN3A1	SSc	HC	Dist	Suprabasal	0.005	0.04	0.025	0.015	1.58e-13	1.96e-09
DOCK8-AS1	SSc	HC	Dist	Suprabasal	0.005	0.037	0.023	0.014	1.58e-13	1.96e-09
TMEM164	SSc	HC	Dist	Suprabasal	0.003	0.126	0.098	0.028	1.61e-13	2e-09
FASTKD1	SSc	HC	Dist	Suprabasal	0.005	0.174	0.141	0.033	1.61e-13	2e-09
MMAA	SSc	HC	Dist	Suprabasal	0.005	0.08	0.059	0.021	1.62e-13	2e-09
IMMP1L	SSc	HC	Dist	Suprabasal	0	0.319	0.266	0.053	1.63e-13	2.03e-09
ATL1	SSc	HC	Dist	Suprabasal	0.007	0.099	0.075	0.024	1.64e-13	2.03e-09
KIF9	SSc	HC	Dist	Suprabasal	0.003	0.178	0.144	0.034	1.67e-13	2.07e-09
NRG1	SSc	HC	Dist	Suprabasal	0.003	0.023	0.012	0.011	1.69e-13	2.1e-09
LMBRD1	SSc	HC	Dist	Suprabasal	-0.002	0.315	0.262	0.053	1.71e-13	2.12e-09
AC006329.1	SSc	HC	Dist	Suprabasal	0.006	0.041	0.026	0.015	1.73e-13	2.15e-09
AC005083.1	SSc	HC	Dist	Suprabasal	0.004	0.068	0.049	0.019	1.75e-13	2.17e-09
MT-CO1	SSc	HC	Dist	Suprabasal	0.046	0.993	0.977	0.016	1.75e-13	2.17e-09
PTGER4	SSc	HC	Dist	Suprabasal	0.005	0.08	0.058	0.022	1.78e-13	2.21e-09
ASH1L-AS1	SSc	HC	Dist	Suprabasal	0.006	0.037	0.023	0.014	1.81e-13	2.25e-09
FBXO17	SSc	HC	Dist	Suprabasal	0.006	0.047	0.031	0.016	1.85e-13	2.29e-09
TBC1D8	SSc	HC	Dist	Suprabasal	0.007	0.057	0.04	0.017	1.88e-13	2.33e-09
SBDS	SSc	HC	Dist	Suprabasal	0.035	0.852	0.768	0.084	1.91e-13	2.37e-09
BORCS7	SSc	HC	Dist	Suprabasal	0.008	0.485	0.414	0.071	1.92e-13	2.39e-09
ABHD18	SSc	HC	Dist	Suprabasal	0.006	0.079	0.058	0.021	1.93e-13	2.4e-09
TNFSF13	SSc	HC	Dist	Suprabasal	0.007	0.05	0.034	0.016	1.94e-13	2.41e-09
USE1	SSc	HC	Dist	Suprabasal	0.007	0.462	0.394	0.068	1.95e-13	2.42e-09
IGF1R	SSc	HC	Dist	Suprabasal	0.004	0.157	0.126	0.031	1.96e-13	2.43e-09
NCALD	SSc	HC	Dist	Suprabasal	0.005	0.043	0.028	0.015	1.97e-13	2.45e-09
DENND11	SSc	HC	Dist	Suprabasal	0.003	0.138	0.109	0.029	1.98e-13	2.45e-09
SUGT1	SSc	HC	Dist	Suprabasal	0.029	0.774	0.674	0.1	2.01e-13	2.49e-09
MRPL47	SSc	HC	Dist	Suprabasal	0.018	0.693	0.594	0.099	2.02e-13	2.51e-09
CRTC1	SSc	HC	Dist	Suprabasal	0.006	0.031	0.018	0.013	2.02e-13	2.51e-09
ZNF184	SSc	HC	Dist	Suprabasal	0.005	0.053	0.036	0.017	2.03e-13	2.52e-09
COG2	SSc	HC	Dist	Suprabasal	0.006	0.16	0.129	0.031	2.06e-13	2.56e-09
RTF2	SSc	HC	Dist	Suprabasal	0.023	0.705	0.602	0.103	2.08e-13	2.58e-09
PNMA1	SSc	HC	Dist	Suprabasal	0.005	0.068	0.049	0.019	2.13e-13	2.64e-09
OTUD1	SSc	HC	Dist	Suprabasal	0.004	0.107	0.082	0.025	2.14e-13	2.65e-09
ULK2	SSc	HC	Dist	Suprabasal	0.005	0.053	0.036	0.017	2.14e-13	2.66e-09
SH3BGRL	SSc	HC	Dist	Suprabasal	0.013	0.623	0.533	0.09	2.17e-13	2.69e-09
C6orf62	SSc	HC	Dist	Suprabasal	0.001	0.519	0.434	0.085	2.2e-13	2.73e-09
NADK2	SSc	HC	Dist	Suprabasal	0.004	0.132	0.104	0.028	2.23e-13	2.77e-09
TEN1	SSc	HC	Dist	Suprabasal	0.01	0.546	0.465	0.081	2.27e-13	2.82e-09
CFDP1	SSc	HC	Dist	Suprabasal	0.019	0.647	0.551	0.096	2.28e-13	2.82e-09
HAUS6	SSc	HC	Dist	Suprabasal	0.007	0.093	0.071	0.022	2.32e-13	2.88e-09
ZNF76	SSc	HC	Dist	Suprabasal	0.007	0.076	0.055	0.021	2.33e-13	2.89e-09
ZBTB48	SSc	HC	Dist	Suprabasal	0.005	0.126	0.098	0.028	2.35e-13	2.91e-09
ATP11B	SSc	HC	Dist	Suprabasal	0.001	0.396	0.332	0.064	2.38e-13	2.95e-09
ARHGEF9	SSc	HC	Dist	Suprabasal	0.006	0.152	0.122	0.03	2.4e-13	2.97e-09
ARRDC3	SSc	HC	Dist	Suprabasal	0.005	0.394	0.333	0.061	2.41e-13	2.98e-09
RNASEL	SSc	HC	Dist	Suprabasal	0.006	0.135	0.107	0.028	2.46e-13	3.06e-09
CLCC1	SSc	HC	Dist	Suprabasal	0.005	0.129	0.101	0.028	2.46e-13	3.06e-09
PRPF3	SSc	HC	Dist	Suprabasal	0.004	0.151	0.12	0.031	2.47e-13	3.06e-09
HILPDA	SSc	HC	Dist	Suprabasal	0.002	0.276	0.23	0.046	2.48e-13	3.07e-09
RIC1	SSc	HC	Dist	Suprabasal	0.006	0.09	0.068	0.022	2.51e-13	3.11e-09
MEA1	SSc	HC	Dist	Suprabasal	0.01	0.552	0.467	0.085	2.52e-13	3.13e-09
PIK3C3	SSc	HC	Dist	Suprabasal	0.005	0.176	0.143	0.033	2.56e-13	3.18e-09
EFL1	SSc	HC	Dist	Suprabasal	0.006	0.13	0.103	0.027	2.57e-13	3.19e-09
SPATA2	SSc	HC	Dist	Suprabasal	0.006	0.064	0.045	0.019	2.58e-13	3.2e-09
AGL	SSc	HC	Dist	Suprabasal	0.002	0.37	0.311	0.059	2.6e-13	3.22e-09
AP001372.2	SSc	HC	Dist	Suprabasal	0.006	0.077	0.056	0.021	2.61e-13	3.24e-09
PMS2	SSc	HC	Dist	Suprabasal	0.007	0.177	0.144	0.033	2.63e-13	3.26e-09
ZNF768	SSc	HC	Dist	Suprabasal	0.006	0.071	0.051	0.02	2.64e-13	3.27e-09
PTPRS	SSc	HC	Dist	Suprabasal	0.007	0.039	0.025	0.014	2.66e-13	3.3e-09
AP1S2	SSc	HC	Dist	Suprabasal	0.008	0.096	0.073	0.023	2.69e-13	3.34e-09
AL590226.2	SSc	HC	Dist	Suprabasal	0.001	0.079	0.057	0.022	2.7e-13	3.35e-09
USP27X	SSc	HC	Dist	Suprabasal	0.005	0.029	0.017	0.012	2.7e-13	3.35e-09
SUPT4H1	SSc	HC	Dist	Suprabasal	0.014	0.631	0.539	0.092	2.71e-13	3.36e-09
BTN3A3	SSc	HC	Dist	Suprabasal	0.005	0.026	0.015	0.011	2.72e-13	3.37e-09
BEX4	SSc	HC	Dist	Suprabasal	-0.008	0.406	0.337	0.069	2.79e-13	3.46e-09
VPS9D1-AS1	SSc	HC	Dist	Suprabasal	0.005	0.029	0.016	0.013	2.8e-13	3.48e-09
ZSWIM9	SSc	HC	Dist	Suprabasal	0.007	0.077	0.057	0.02	2.82e-13	3.5e-09
FITM2	SSc	HC	Dist	Suprabasal	0.006	0.068	0.048	0.02	2.83e-13	3.51e-09
FZD1	SSc	HC	Dist	Suprabasal	0.004	0.09	0.068	0.022	2.87e-13	3.56e-09
TFB1M	SSc	HC	Dist	Suprabasal	0.004	0.247	0.207	0.04	2.93e-13	3.64e-09
NAA80	SSc	HC	Dist	Suprabasal	0.007	0.064	0.045	0.019	2.97e-13	3.68e-09
ZBTB2	SSc	HC	Dist	Suprabasal	0.007	0.044	0.028	0.016	2.98e-13	3.7e-09
PPP1R2	SSc	HC	Dist	Suprabasal	0.011	0.588	0.499	0.089	3e-13	3.73e-09
CCDC28B	SSc	HC	Dist	Suprabasal	0.006	0.047	0.031	0.016	3.02e-13	3.75e-09
VPS11	SSc	HC	Dist	Suprabasal	0.004	0.116	0.09	0.026	3.03e-13	3.76e-09
FZD3	SSc	HC	Dist	Suprabasal	0.007	0.037	0.023	0.014	3.03e-13	3.76e-09
DENND4A	SSc	HC	Dist	Suprabasal	0.006	0.092	0.07	0.022	3.08e-13	3.82e-09
TSHZ1	SSc	HC	Dist	Suprabasal	0.005	0.172	0.14	0.032	3.08e-13	3.83e-09
TTF1	SSc	HC	Dist	Suprabasal	0.003	0.232	0.192	0.04	3.11e-13	3.86e-09
ARHGAP42	SSc	HC	Dist	Suprabasal	0.006	0.045	0.029	0.016	3.13e-13	3.88e-09
BCDIN3D	SSc	HC	Dist	Suprabasal	0.004	0.112	0.086	0.026	3.17e-13	3.93e-09
RELL2	SSc	HC	Dist	Suprabasal	0.006	0.039	0.025	0.014	3.17e-13	3.93e-09
TRIM34	SSc	HC	Dist	Suprabasal	0.005	0.115	0.089	0.026	3.19e-13	3.96e-09
GALNT12	SSc	HC	Dist	Suprabasal	0.001	0.349	0.293	0.056	3.19e-13	3.96e-09
UMAD1	SSc	HC	Dist	Suprabasal	0.005	0.091	0.068	0.023	3.22e-13	4e-09
E2F2	SSc	HC	Dist	Suprabasal	0.007	0.088	0.066	0.022	3.23e-13	4.01e-09
SEMA4A	SSc	HC	Dist	Suprabasal	-0.001	0.287	0.239	0.048	3.26e-13	4.05e-09
NDUFA12	SSc	HC	Dist	Suprabasal	-0.019	0.934	0.895	0.039	3.31e-13	4.1e-09
RECQL	SSc	HC	Dist	Suprabasal	0.003	0.264	0.221	0.043	3.32e-13	4.12e-09
RFWD3	SSc	HC	Dist	Suprabasal	0.008	0.07	0.05	0.02	3.33e-13	4.13e-09
SNAP23	SSc	HC	Dist	Suprabasal	0.001	0.36	0.303	0.057	3.34e-13	4.15e-09
TNFRSF21	SSc	HC	Dist	Suprabasal	0.006	0.042	0.027	0.015	3.38e-13	4.19e-09
MTM1	SSc	HC	Dist	Suprabasal	0.006	0.082	0.06	0.022	3.44e-13	4.27e-09
TMEM184B	SSc	HC	Dist	Suprabasal	0.005	0.042	0.027	0.015	3.5e-13	4.34e-09
STAP2	SSc	HC	Dist	Suprabasal	0.03	0.795	0.703	0.092	3.52e-13	4.37e-09
KCNJ2	SSc	HC	Dist	Suprabasal	0.008	0.041	0.026	0.015	3.6e-13	4.46e-09
PCNP	SSc	HC	Dist	Suprabasal	0.017	0.676	0.578	0.098	3.62e-13	4.5e-09
PSMD7	SSc	HC	Dist	Suprabasal	0.039	0.906	0.829	0.077	3.68e-13	4.56e-09
ZMYM6	SSc	HC	Dist	Suprabasal	0.005	0.139	0.11	0.029	3.7e-13	4.6e-09
CRAT	SSc	HC	Dist	Suprabasal	0.008	0.329	0.281	0.048	3.77e-13	4.68e-09
BAMBI	SSc	HC	Dist	Suprabasal	0.006	0.027	0.015	0.012	3.81e-13	4.73e-09
LINC00205	SSc	HC	Dist	Suprabasal	0.005	0.033	0.02	0.013	3.83e-13	4.75e-09
DBT	SSc	HC	Dist	Suprabasal	0.004	0.279	0.234	0.045	3.87e-13	4.8e-09
SOX21	SSc	HC	Dist	Suprabasal	0	0.294	0.246	0.048	3.87e-13	4.8e-09
AC015871.1	SSc	HC	Dist	Suprabasal	0.003	0.115	0.089	0.026	3.88e-13	4.81e-09
CLDN12	SSc	HC	Dist	Suprabasal	0.005	0.107	0.082	0.025	3.89e-13	4.83e-09
TMCO6	SSc	HC	Dist	Suprabasal	0.006	0.061	0.043	0.018	3.92e-13	4.86e-09
EFNB2	SSc	HC	Dist	Suprabasal	0	0.294	0.245	0.049	3.93e-13	4.87e-09
KIAA1671	SSc	HC	Dist	Suprabasal	0	0.243	0.201	0.042	3.96e-13	4.91e-09
DENND4B	SSc	HC	Dist	Suprabasal	0.006	0.048	0.032	0.016	3.99e-13	4.95e-09
GFOD2	SSc	HC	Dist	Suprabasal	0.002	0.222	0.182	0.04	4e-13	4.96e-09
THAP5	SSc	HC	Dist	Suprabasal	0.003	0.171	0.138	0.033	4.01e-13	4.97e-09
TYK2	SSc	HC	Dist	Suprabasal	0.008	0.075	0.055	0.02	4.05e-13	5.03e-09
VPS35L	SSc	HC	Dist	Suprabasal	0.007	0.142	0.113	0.029	4.05e-13	5.03e-09
ZSCAN21	SSc	HC	Dist	Suprabasal	0.005	0.056	0.038	0.018	4.06e-13	5.04e-09
AC004846.1	SSc	HC	Dist	Suprabasal	0.004	0.027	0.015	0.012	4.08e-13	5.06e-09
MARCH3	SSc	HC	Dist	Suprabasal	0.004	0.033	0.02	0.013	4.1e-13	5.08e-09
SLC38A6	SSc	HC	Dist	Suprabasal	0.005	0.045	0.03	0.015	4.12e-13	5.11e-09
SCAF8	SSc	HC	Dist	Suprabasal	0.007	0.137	0.109	0.028	4.12e-13	5.11e-09
VPS54	SSc	HC	Dist	Suprabasal	0.004	0.143	0.113	0.03	4.22e-13	5.24e-09
SMURF2	SSc	HC	Dist	Suprabasal	0.006	0.064	0.046	0.018	4.27e-13	5.3e-09
TSTD3	SSc	HC	Dist	Suprabasal	0.005	0.118	0.092	0.026	4.28e-13	5.31e-09
SGSH	SSc	HC	Dist	Suprabasal	0.006	0.065	0.046	0.019	4.32e-13	5.36e-09
SLC25A38	SSc	HC	Dist	Suprabasal	0.005	0.129	0.101	0.028	4.35e-13	5.4e-09
SECISBP2L	SSc	HC	Dist	Suprabasal	0.001	0.181	0.147	0.034	4.46e-13	5.53e-09
SUCO	SSc	HC	Dist	Suprabasal	-0.051	0.267	0.282	-0.015	4.47e-13	5.54e-09
SLC40A1	SSc	HC	Dist	Suprabasal	0.004	0.131	0.103	0.028	4.68e-13	5.8e-09
TF	SSc	HC	Dist	Suprabasal	-0.018	0.241	0.19	0.051	4.69e-13	5.82e-09
SLC22A3	SSc	HC	Dist	Suprabasal	0.005	0.028	0.016	0.012	4.7e-13	5.83e-09
ERI1	SSc	HC	Dist	Suprabasal	0.006	0.089	0.067	0.022	4.73e-13	5.87e-09
USP28	SSc	HC	Dist	Suprabasal	0.006	0.091	0.068	0.023	4.86e-13	6.03e-09
SHLD3	SSc	HC	Dist	Suprabasal	0.005	0.041	0.026	0.015	4.91e-13	6.09e-09
RPL22	SSc	HC	Dist	Suprabasal	0.017	1	1	0	5.06e-13	6.28e-09
RFX5	SSc	HC	Dist	Suprabasal	0.008	0.079	0.058	0.021	5.11e-13	6.33e-09
ACSS1	SSc	HC	Dist	Suprabasal	0.005	0.109	0.084	0.025	5.13e-13	6.37e-09
TRAF3IP2	SSc	HC	Dist	Suprabasal	0.004	0.206	0.17	0.036	5.16e-13	6.41e-09
STXBP2	SSc	HC	Dist	Suprabasal	0.006	0.474	0.403	0.071	5.18e-13	6.42e-09
ZNF362	SSc	HC	Dist	Suprabasal	0.005	0.075	0.054	0.021	5.24e-13	6.5e-09
SNX11	SSc	HC	Dist	Suprabasal	0.003	0.154	0.123	0.031	5.41e-13	6.71e-09
SMCR8	SSc	HC	Dist	Suprabasal	0.006	0.073	0.053	0.02	5.43e-13	6.73e-09
N4BP2	SSc	HC	Dist	Suprabasal	0.007	0.126	0.1	0.026	5.45e-13	6.77e-09
KLHL20	SSc	HC	Dist	Suprabasal	0.003	0.166	0.134	0.032	5.47e-13	6.79e-09
STIM2	SSc	HC	Dist	Suprabasal	0.009	0.068	0.049	0.019	5.48e-13	6.8e-09
SCAMP2	SSc	HC	Dist	Suprabasal	0.023	0.685	0.599	0.086	5.54e-13	6.87e-09
ZNF232	SSc	HC	Dist	Suprabasal	0.005	0.053	0.036	0.017	5.59e-13	6.94e-09
AC145207.5	SSc	HC	Dist	Suprabasal	0.005	0.058	0.04	0.018	5.62e-13	6.98e-09
BX890604.2	SSc	HC	Dist	Suprabasal	0.015	0.171	0.141	0.03	5.63e-13	6.98e-09
EIF3M	SSc	HC	Dist	Suprabasal	0.035	0.9	0.827	0.073	5.66e-13	7.03e-09
NCKIPSD	SSc	HC	Dist	Suprabasal	0.006	0.053	0.036	0.017	5.69e-13	7.05e-09
EOGT	SSc	HC	Dist	Suprabasal	0.005	0.073	0.053	0.02	5.71e-13	7.09e-09
NPRL2	SSc	HC	Dist	Suprabasal	0.006	0.213	0.177	0.036	5.74e-13	7.13e-09
TMEM222	SSc	HC	Dist	Suprabasal	0.001	0.346	0.291	0.055	5.86e-13	7.27e-09
PRR4	SSc	HC	Dist	Suprabasal	-0.013	0.012	0.021	-0.009	5.89e-13	7.31e-09
LMBRD2	SSc	HC	Dist	Suprabasal	0.004	0.115	0.089	0.026	5.89e-13	7.31e-09
IKZF5	SSc	HC	Dist	Suprabasal	0.008	0.108	0.084	0.024	5.9e-13	7.31e-09
MRPL14	SSc	HC	Dist	Suprabasal	0.032	0.84	0.739	0.101	5.96e-13	7.39e-09
IL15RA	SSc	HC	Dist	Suprabasal	0.006	0.038	0.024	0.014	6e-13	7.44e-09
MDC1	SSc	HC	Dist	Suprabasal	0.005	0.029	0.017	0.012	6.1e-13	7.57e-09
MIS12	SSc	HC	Dist	Suprabasal	0.005	0.112	0.087	0.025	6.11e-13	7.58e-09
UFL1	SSc	HC	Dist	Suprabasal	0.012	0.618	0.524	0.094	6.13e-13	7.61e-09
BOLA2B	SSc	HC	Dist	Suprabasal	0.005	0.157	0.127	0.03	6.17e-13	7.65e-09
R3HCC1L	SSc	HC	Dist	Suprabasal	0.007	0.12	0.094	0.026	6.23e-13	7.73e-09
CDC42	SSc	HC	Dist	Suprabasal	-0.011	0.975	0.949	0.026	6.34e-13	7.87e-09
CALR	SSc	HC	Dist	Suprabasal	-0.014	0.964	0.937	0.027	6.41e-13	7.95e-09
VPS29	SSc	HC	Dist	Suprabasal	-0.014	0.923	0.879	0.044	6.53e-13	8.1e-09
AC078846.1	SSc	HC	Dist	Suprabasal	0.006	0.051	0.035	0.016	6.62e-13	8.21e-09
ACVR1B	SSc	HC	Dist	Suprabasal	0.003	0.155	0.125	0.03	6.69e-13	8.3e-09
RAB33B	SSc	HC	Dist	Suprabasal	0.005	0.087	0.065	0.022	6.74e-13	8.36e-09
CDK5RAP3	SSc	HC	Dist	Suprabasal	0.002	0.419	0.355	0.064	6.75e-13	8.38e-09
ZFP90	SSc	HC	Dist	Suprabasal	0.006	0.105	0.081	0.024	6.76e-13	8.39e-09
SHPK	SSc	HC	Dist	Suprabasal	0.005	0.052	0.035	0.017	6.78e-13	8.41e-09
CELSR1	SSc	HC	Dist	Suprabasal	0.006	0.131	0.104	0.027	6.81e-13	8.45e-09
ZCCHC14	SSc	HC	Dist	Suprabasal	0.003	0.124	0.097	0.027	6.85e-13	8.5e-09
TRAPPC4	SSc	HC	Dist	Suprabasal	0.007	0.535	0.456	0.079	6.87e-13	8.52e-09
SEC24A	SSc	HC	Dist	Suprabasal	0.002	0.165	0.133	0.032	6.88e-13	8.54e-09
PAN3	SSc	HC	Dist	Suprabasal	0.001	0.125	0.097	0.028	6.96e-13	8.63e-09
COMMD8	SSc	HC	Dist	Suprabasal	0.021	0.714	0.62	0.094	6.97e-13	8.65e-09
WDFY1	SSc	HC	Dist	Suprabasal	0	0.218	0.18	0.038	7.08e-13	8.79e-09
PIGA	SSc	HC	Dist	Suprabasal	0.004	0.11	0.085	0.025	7.15e-13	8.88e-09
NACC2	SSc	HC	Dist	Suprabasal	0.006	0.074	0.054	0.02	7.2e-13	8.93e-09
SFXN1	SSc	HC	Dist	Suprabasal	0.002	0.301	0.253	0.048	7.2e-13	8.94e-09
POM121	SSc	HC	Dist	Suprabasal	0.004	0.183	0.15	0.033	7.21e-13	8.95e-09
PHF7	SSc	HC	Dist	Suprabasal	0.007	0.048	0.033	0.015	7.22e-13	8.95e-09
CENPBD1	SSc	HC	Dist	Suprabasal	0.006	0.055	0.038	0.017	7.23e-13	8.96e-09
EXOSC10-AS1	SSc	HC	Dist	Suprabasal	0.005	0.03	0.018	0.012	7.28e-13	9.03e-09
RAB24	SSc	HC	Dist	Suprabasal	0.006	0.049	0.033	0.016	7.28e-13	9.04e-09
NTRK2	SSc	HC	Dist	Suprabasal	-0.012	0.037	0.053	-0.016	7.29e-13	9.05e-09
LENG1	SSc	HC	Dist	Suprabasal	0.004	0.199	0.163	0.036	7.33e-13	9.09e-09
INTS12	SSc	HC	Dist	Suprabasal	0.005	0.163	0.132	0.031	7.35e-13	9.12e-09
AGTPBP1	SSc	HC	Dist	Suprabasal	0.006	0.1	0.077	0.023	7.36e-13	9.13e-09
IGHMBP2	SSc	HC	Dist	Suprabasal	0.005	0.073	0.053	0.02	7.44e-13	9.23e-09
TAF1C	SSc	HC	Dist	Suprabasal	0.007	0.073	0.053	0.02	7.65e-13	9.49e-09
FBXL18	SSc	HC	Dist	Suprabasal	0.006	0.078	0.058	0.02	7.66e-13	9.5e-09
WDR44	SSc	HC	Dist	Suprabasal	0.004	0.151	0.121	0.03	7.66e-13	9.5e-09
LATS1	SSc	HC	Dist	Suprabasal	0.004	0.14	0.111	0.029	7.67e-13	9.52e-09
RBBP9	SSc	HC	Dist	Suprabasal	0.005	0.111	0.086	0.025	7.92e-13	9.82e-09
PNPLA8	SSc	HC	Dist	Suprabasal	0.003	0.398	0.338	0.06	7.94e-13	9.85e-09
PCDHGC3	SSc	HC	Dist	Suprabasal	0.006	0.038	0.024	0.014	7.96e-13	9.87e-09
UBE2W	SSc	HC	Dist	Suprabasal	-0.002	0.249	0.206	0.043	8.1e-13	1.01e-08
LINC01170	SSc	HC	Dist	Suprabasal	-0.009	0.022	0.034	-0.012	8.14e-13	1.01e-08
AL139220.2	SSc	HC	Dist	Suprabasal	0.003	0.025	0.014	0.011	8.14e-13	1.01e-08
LRRC40	SSc	HC	Dist	Suprabasal	0.004	0.141	0.112	0.029	8.15e-13	1.01e-08
TMEM170A	SSc	HC	Dist	Suprabasal	0.002	0.229	0.19	0.039	8.27e-13	1.03e-08
UHRF1BP1L	SSc	HC	Dist	Suprabasal	0.007	0.085	0.064	0.021	8.3e-13	1.03e-08
CCDC122	SSc	HC	Dist	Suprabasal	0.005	0.094	0.071	0.023	8.32e-13	1.03e-08
AC106795.2	SSc	HC	Dist	Suprabasal	0.006	0.096	0.073	0.023	8.41e-13	1.04e-08
ARL11	SSc	HC	Dist	Suprabasal	0.004	0.071	0.052	0.019	8.44e-13	1.05e-08
DSCC1	SSc	HC	Dist	Suprabasal	0.005	0.022	0.012	0.01	8.6e-13	1.07e-08
PDE8A	SSc	HC	Dist	Suprabasal	0.006	0.064	0.045	0.019	8.63e-13	1.07e-08
RP2	SSc	HC	Dist	Suprabasal	0	0.165	0.132	0.033	8.67e-13	1.08e-08
PLGRKT	SSc	HC	Dist	Suprabasal	0.009	0.574	0.487	0.087	8.98e-13	1.11e-08
CTBP1-DT	SSc	HC	Dist	Suprabasal	0.006	0.075	0.055	0.02	8.99e-13	1.12e-08
FEM1C	SSc	HC	Dist	Suprabasal	0.004	0.115	0.089	0.026	9.15e-13	1.14e-08
KLHL12	SSc	HC	Dist	Suprabasal	0.005	0.104	0.08	0.024	9.23e-13	1.15e-08
DCST1-AS1	SSc	HC	Dist	Suprabasal	0.007	0.052	0.036	0.016	9.4e-13	1.17e-08
ATP5MC2	SSc	HC	Dist	Suprabasal	-0.017	0.991	0.985	0.006	9.51e-13	1.18e-08
ADRB2	SSc	HC	Dist	Suprabasal	0.007	0.212	0.177	0.035	9.55e-13	1.18e-08
NCKAP1	SSc	HC	Dist	Suprabasal	0.012	0.605	0.518	0.087	9.72e-13	1.21e-08
UBE3D	SSc	HC	Dist	Suprabasal	0.006	0.062	0.044	0.018	9.73e-13	1.21e-08
ZDBF2	SSc	HC	Dist	Suprabasal	0.005	0.038	0.024	0.014	9.77e-13	1.21e-08
MUC4	SSc	HC	Dist	Suprabasal	-0.014	0.04	0.056	-0.016	9.78e-13	1.21e-08
PACRGL	SSc	HC	Dist	Suprabasal	0.005	0.113	0.088	0.025	1.01e-12	1.26e-08
KLHL5	SSc	HC	Dist	Suprabasal	0.005	0.03	0.018	0.012	1.02e-12	1.27e-08
GTF2B	SSc	HC	Dist	Suprabasal	0.001	0.461	0.39	0.071	1.04e-12	1.3e-08
SMPD1	SSc	HC	Dist	Suprabasal	0.003	0.113	0.087	0.026	1.05e-12	1.3e-08
AGAP1	SSc	HC	Dist	Suprabasal	0.006	0.086	0.064	0.022	1.05e-12	1.3e-08
DDHD2	SSc	HC	Dist	Suprabasal	0.005	0.063	0.045	0.018	1.05e-12	1.31e-08
TEAD1	SSc	HC	Dist	Suprabasal	0.002	0.22	0.182	0.038	1.06e-12	1.32e-08
UBIAD1	SSc	HC	Dist	Suprabasal	0.007	0.094	0.071	0.023	1.07e-12	1.32e-08
HHLA3	SSc	HC	Dist	Suprabasal	0.005	0.101	0.077	0.024	1.07e-12	1.33e-08
INPP5E	SSc	HC	Dist	Suprabasal	0.006	0.057	0.04	0.017	1.07e-12	1.33e-08
CYSLTR1	SSc	HC	Dist	Suprabasal	-0.018	0.034	0.048	-0.014	1.08e-12	1.34e-08
STRADB	SSc	HC	Dist	Suprabasal	0.003	0.114	0.089	0.025	1.08e-12	1.34e-08
ERBB3	SSc	HC	Dist	Suprabasal	0.004	0.501	0.424	0.077	1.08e-12	1.34e-08
N6AMT1	SSc	HC	Dist	Suprabasal	0.005	0.147	0.118	0.029	1.08e-12	1.35e-08
PARP3	SSc	HC	Dist	Suprabasal	0.005	0.041	0.026	0.015	1.09e-12	1.35e-08
LIN7B	SSc	HC	Dist	Suprabasal	0	0.209	0.172	0.037	1.1e-12	1.37e-08
TDP1	SSc	HC	Dist	Suprabasal	0.006	0.096	0.074	0.022	1.11e-12	1.37e-08
INPP5A	SSc	HC	Dist	Suprabasal	0.005	0.107	0.083	0.024	1.12e-12	1.38e-08
TATDN1	SSc	HC	Dist	Suprabasal	0.003	0.5	0.424	0.076	1.12e-12	1.39e-08
BX284668.5	SSc	HC	Dist	Suprabasal	-0.026	0.117	0.14	-0.023	1.12e-12	1.39e-08
ASAP3	SSc	HC	Dist	Suprabasal	0.002	0.166	0.134	0.032	1.13e-12	1.41e-08
MAP3K14	SSc	HC	Dist	Suprabasal	0.005	0.062	0.044	0.018	1.14e-12	1.41e-08
FBXL8	SSc	HC	Dist	Suprabasal	0.008	0.077	0.057	0.02	1.14e-12	1.41e-08
PRKAG2	SSc	HC	Dist	Suprabasal	0.005	0.173	0.141	0.032	1.15e-12	1.43e-08
PNP	SSc	HC	Dist	Suprabasal	0.019	0.634	0.546	0.088	1.15e-12	1.43e-08
TRAPPC6A	SSc	HC	Dist	Suprabasal	-0.001	0.434	0.366	0.068	1.15e-12	1.43e-08
MELTF	SSc	HC	Dist	Suprabasal	0.007	0.067	0.049	0.018	1.16e-12	1.44e-08
FBXW8	SSc	HC	Dist	Suprabasal	0.006	0.052	0.036	0.016	1.17e-12	1.45e-08
MRE11	SSc	HC	Dist	Suprabasal	0.004	0.141	0.113	0.028	1.17e-12	1.45e-08
RNF38	SSc	HC	Dist	Suprabasal	0.003	0.123	0.096	0.027	1.2e-12	1.49e-08
DHX57	SSc	HC	Dist	Suprabasal	0.005	0.078	0.057	0.021	1.24e-12	1.54e-08
PRIM1	SSc	HC	Dist	Suprabasal	0.008	0.064	0.046	0.018	1.25e-12	1.55e-08
GJB2	SSc	HC	Dist	Suprabasal	0.05	0.888	0.825	0.063	1.26e-12	1.57e-08
ZCCHC3	SSc	HC	Dist	Suprabasal	0.006	0.067	0.048	0.019	1.27e-12	1.57e-08
URGCP	SSc	HC	Dist	Suprabasal	0.005	0.103	0.08	0.023	1.27e-12	1.57e-08
AP4M1	SSc	HC	Dist	Suprabasal	0.006	0.18	0.148	0.032	1.27e-12	1.58e-08
SLC10A7	SSc	HC	Dist	Suprabasal	0.006	0.074	0.054	0.02	1.27e-12	1.58e-08
GPR87	SSc	HC	Dist	Suprabasal	0.002	0.467	0.396	0.071	1.28e-12	1.58e-08
MGA	SSc	HC	Dist	Suprabasal	0.002	0.152	0.122	0.03	1.28e-12	1.59e-08
ANKRD33B	SSc	HC	Dist	Suprabasal	0.003	0.065	0.046	0.019	1.3e-12	1.62e-08
ISCA2	SSc	HC	Dist	Suprabasal	0.003	0.433	0.369	0.064	1.32e-12	1.63e-08
AC002467.1	SSc	HC	Dist	Suprabasal	0.004	0.091	0.069	0.022	1.34e-12	1.66e-08
MIOS	SSc	HC	Dist	Suprabasal	0.002	0.312	0.264	0.048	1.36e-12	1.69e-08
NDUFA4	SSc	HC	Dist	Suprabasal	-0.006	0.996	0.993	0.003	1.37e-12	1.69e-08
ZNF664	SSc	HC	Dist	Suprabasal	0.003	0.167	0.136	0.031	1.37e-12	1.7e-08
SH3BP4	SSc	HC	Dist	Suprabasal	0.006	0.042	0.028	0.014	1.39e-12	1.72e-08
TAF1A	SSc	HC	Dist	Suprabasal	0.005	0.039	0.025	0.014	1.41e-12	1.75e-08
BRPF3	SSc	HC	Dist	Suprabasal	0.004	0.055	0.038	0.017	1.42e-12	1.76e-08
MAU2	SSc	HC	Dist	Suprabasal	0.005	0.15	0.121	0.029	1.43e-12	1.77e-08
RGMB	SSc	HC	Dist	Suprabasal	0.005	0.075	0.055	0.02	1.44e-12	1.79e-08
LRRC23	SSc	HC	Dist	Suprabasal	0.007	0.097	0.075	0.022	1.46e-12	1.81e-08
DBNDD2	SSc	HC	Dist	Suprabasal	0.006	0.53	0.451	0.079	1.46e-12	1.81e-08
PTPN20	SSc	HC	Dist	Suprabasal	0.006	0.057	0.039	0.018	1.49e-12	1.84e-08
KYAT3	SSc	HC	Dist	Suprabasal	0	0.409	0.345	0.064	1.55e-12	1.92e-08
FPGS	SSc	HC	Dist	Suprabasal	0.006	0.13	0.103	0.027	1.55e-12	1.93e-08
LLGL1	SSc	HC	Dist	Suprabasal	0.006	0.036	0.023	0.013	1.59e-12	1.97e-08
ZNF839	SSc	HC	Dist	Suprabasal	0.007	0.056	0.039	0.017	1.6e-12	1.99e-08
ALG14	SSc	HC	Dist	Suprabasal	0.001	0.314	0.265	0.049	1.61e-12	2e-08
SBF2	SSc	HC	Dist	Suprabasal	0.003	0.179	0.146	0.033	1.63e-12	2.02e-08
ANAPC10	SSc	HC	Dist	Suprabasal	0	0.268	0.225	0.043	1.64e-12	2.03e-08
ACSL4	SSc	HC	Dist	Suprabasal	0.006	0.031	0.018	0.013	1.65e-12	2.04e-08
L3MBTL4	SSc	HC	Dist	Suprabasal	0.005	0.08	0.06	0.02	1.65e-12	2.04e-08
ARF4-AS1	SSc	HC	Dist	Suprabasal	0.006	0.033	0.02	0.013	1.66e-12	2.06e-08
FOXM1	SSc	HC	Dist	Suprabasal	0.006	0.027	0.016	0.011	1.67e-12	2.07e-08
CENPC	SSc	HC	Dist	Suprabasal	0.006	0.253	0.214	0.039	1.67e-12	2.07e-08
ZYX	SSc	HC	Dist	Suprabasal	0.005	0.231	0.193	0.038	1.67e-12	2.08e-08
BCAS3	SSc	HC	Dist	Suprabasal	0.006	0.095	0.073	0.022	1.71e-12	2.12e-08
MFSD9	SSc	HC	Dist	Suprabasal	0.004	0.095	0.073	0.022	1.72e-12	2.13e-08
DSC2	SSc	HC	Dist	Suprabasal	0.026	0.985	0.976	0.009	1.8e-12	2.24e-08
BCAP29	SSc	HC	Dist	Suprabasal	-0.05	0.563	0.536	0.027	1.81e-12	2.25e-08
C3orf33	SSc	HC	Dist	Suprabasal	0.004	0.024	0.013	0.011	1.86e-12	2.31e-08
UTRN	SSc	HC	Dist	Suprabasal	0.001	0.338	0.285	0.053	1.87e-12	2.32e-08
ZNF37A	SSc	HC	Dist	Suprabasal	0.005	0.143	0.115	0.028	1.88e-12	2.33e-08
PCSK9	SSc	HC	Dist	Suprabasal	0.007	0.031	0.019	0.012	1.88e-12	2.34e-08
SFTPD	SSc	HC	Dist	Suprabasal	0.004	0.041	0.027	0.014	1.92e-12	2.39e-08
IFT43	SSc	HC	Dist	Suprabasal	0.001	0.337	0.285	0.052	1.93e-12	2.39e-08
LINC01138	SSc	HC	Dist	Suprabasal	0.006	0.058	0.041	0.017	1.94e-12	2.4e-08
MECOM	SSc	HC	Dist	Suprabasal	0.005	0.354	0.3	0.054	1.94e-12	2.41e-08
MAP1LC3A	SSc	HC	Dist	Suprabasal	-0.039	0.161	0.181	-0.02	1.97e-12	2.44e-08
SLC8B1	SSc	HC	Dist	Suprabasal	0.008	0.11	0.086	0.024	2.03e-12	2.52e-08
FTO	SSc	HC	Dist	Suprabasal	0.004	0.092	0.07	0.022	2.03e-12	2.52e-08
ZNF18	SSc	HC	Dist	Suprabasal	0.005	0.054	0.037	0.017	2.05e-12	2.54e-08
NEK1	SSc	HC	Dist	Suprabasal	0.005	0.148	0.12	0.028	2.07e-12	2.56e-08
TFAP2C	SSc	HC	Dist	Suprabasal	-0.004	0.409	0.345	0.064	2.07e-12	2.57e-08
ACAD8	SSc	HC	Dist	Suprabasal	0.004	0.154	0.125	0.029	2.08e-12	2.58e-08
VPS33B	SSc	HC	Dist	Suprabasal	0.005	0.076	0.056	0.02	2.09e-12	2.59e-08
ARRDC2	SSc	HC	Dist	Suprabasal	0.007	0.042	0.027	0.015	2.11e-12	2.61e-08
SWSAP1	SSc	HC	Dist	Suprabasal	0.006	0.137	0.11	0.027	2.18e-12	2.7e-08
EXOC3-AS1	SSc	HC	Dist	Suprabasal	0.007	0.085	0.064	0.021	2.2e-12	2.73e-08
SOD1	SSc	HC	Dist	Suprabasal	-0.019	0.949	0.917	0.032	2.21e-12	2.74e-08
INTS9	SSc	HC	Dist	Suprabasal	0.005	0.063	0.045	0.018	2.22e-12	2.75e-08
ANO9	SSc	HC	Dist	Suprabasal	0.005	0.104	0.08	0.024	2.27e-12	2.82e-08
NEDD1	SSc	HC	Dist	Suprabasal	0.004	0.093	0.07	0.023	2.3e-12	2.85e-08
THAP8	SSc	HC	Dist	Suprabasal	0.006	0.092	0.07	0.022	2.32e-12	2.87e-08
MT-CYB	SSc	HC	Dist	Suprabasal	0.038	0.986	0.954	0.032	2.34e-12	2.9e-08
EXOC4	SSc	HC	Dist	Suprabasal	0.004	0.258	0.217	0.041	2.41e-12	2.99e-08
C1RL	SSc	HC	Dist	Suprabasal	0.006	0.062	0.044	0.018	2.42e-12	3e-08
NPB	SSc	HC	Dist	Suprabasal	0.007	0.054	0.037	0.017	2.44e-12	3.02e-08
MOXD1	SSc	HC	Dist	Suprabasal	0.007	0.028	0.016	0.012	2.48e-12	3.07e-08
CACFD1	SSc	HC	Dist	Suprabasal	0.004	0.079	0.058	0.021	2.49e-12	3.09e-08
ANKRD27	SSc	HC	Dist	Suprabasal	0.004	0.09	0.068	0.022	2.61e-12	3.24e-08
TNK2	SSc	HC	Dist	Suprabasal	0.005	0.102	0.079	0.023	2.65e-12	3.29e-08
NAA16	SSc	HC	Dist	Suprabasal	0.003	0.142	0.114	0.028	2.68e-12	3.32e-08
DXO	SSc	HC	Dist	Suprabasal	0.008	0.084	0.064	0.02	2.69e-12	3.33e-08
PSMA3-AS1	SSc	HC	Dist	Suprabasal	0.001	0.291	0.245	0.046	2.72e-12	3.38e-08
NR4A3	SSc	HC	Dist	Suprabasal	0.005	0.025	0.014	0.011	2.74e-12	3.4e-08
ADD3	SSc	HC	Dist	Suprabasal	-0.001	0.386	0.325	0.061	2.75e-12	3.41e-08
DOCK7	SSc	HC	Dist	Suprabasal	0.006	0.089	0.067	0.022	2.75e-12	3.42e-08
RANBP10	SSc	HC	Dist	Suprabasal	0.006	0.097	0.074	0.023	2.78e-12	3.45e-08
ACER1	SSc	HC	Dist	Suprabasal	0.002	0.093	0.07	0.023	2.82e-12	3.5e-08
TUBB6	SSc	HC	Dist	Suprabasal	0.025	0.702	0.629	0.073	2.86e-12	3.55e-08
DNMBP	SSc	HC	Dist	Suprabasal	0.004	0.09	0.068	0.022	2.91e-12	3.61e-08
PARTICL	SSc	HC	Dist	Suprabasal	0.005	0.038	0.024	0.014	2.93e-12	3.63e-08
ZNF865	SSc	HC	Dist	Suprabasal	0.007	0.043	0.028	0.015	2.95e-12	3.65e-08
GNB1L	SSc	HC	Dist	Suprabasal	0.008	0.084	0.063	0.021	2.99e-12	3.71e-08
NR2F2	SSc	HC	Dist	Suprabasal	0.005	0.057	0.04	0.017	3.01e-12	3.73e-08
FOXO1	SSc	HC	Dist	Suprabasal	0.007	0.076	0.056	0.02	3.04e-12	3.77e-08
MECR	SSc	HC	Dist	Suprabasal	0.003	0.305	0.258	0.047	3.05e-12	3.78e-08
VPS37C	SSc	HC	Dist	Suprabasal	0.003	0.118	0.092	0.026	3.07e-12	3.81e-08
RBBP5	SSc	HC	Dist	Suprabasal	0.005	0.11	0.086	0.024	3.07e-12	3.81e-08
ZSCAN29	SSc	HC	Dist	Suprabasal	0.006	0.069	0.05	0.019	3.1e-12	3.84e-08
YEATS4	SSc	HC	Dist	Suprabasal	-0.001	0.259	0.215	0.044	3.11e-12	3.85e-08
YIPF1	SSc	HC	Dist	Suprabasal	0.002	0.248	0.208	0.04	3.16e-12	3.92e-08
FAM153CP	SSc	HC	Dist	Suprabasal	0.004	0.15	0.121	0.029	3.18e-12	3.94e-08
CASP2	SSc	HC	Dist	Suprabasal	0.004	0.139	0.111	0.028	3.2e-12	3.97e-08
PDXP	SSc	HC	Dist	Suprabasal	0.006	0.041	0.027	0.014	3.21e-12	3.98e-08
NPNT	SSc	HC	Dist	Suprabasal	0.006	0.04	0.026	0.014	3.22e-12	3.99e-08
CORO7	SSc	HC	Dist	Suprabasal	0.006	0.06	0.042	0.018	3.24e-12	4.02e-08
RNF111	SSc	HC	Dist	Suprabasal	0.003	0.176	0.144	0.032	3.25e-12	4.03e-08
UBE2V2	SSc	HC	Dist	Suprabasal	-0.03	0.757	0.708	0.049	3.26e-12	4.05e-08
KCNK10	SSc	HC	Dist	Suprabasal	0.008	0.036	0.023	0.013	3.28e-12	4.07e-08
DDX60L	SSc	HC	Dist	Suprabasal	0.006	0.038	0.024	0.014	3.31e-12	4.11e-08
PPP1R16A	SSc	HC	Dist	Suprabasal	0.002	0.477	0.406	0.071	3.36e-12	4.17e-08
ZNF628	SSc	HC	Dist	Suprabasal	0.005	0.052	0.036	0.016	3.36e-12	4.17e-08
OSCP1	SSc	HC	Dist	Suprabasal	0.004	0.07	0.051	0.019	3.39e-12	4.2e-08
LRRC28	SSc	HC	Dist	Suprabasal	0.002	0.286	0.241	0.045	3.41e-12	4.23e-08
LAMB3	SSc	HC	Dist	Suprabasal	0.011	0.119	0.095	0.024	3.41e-12	4.23e-08
CTTNBP2NL	SSc	HC	Dist	Suprabasal	0.002	0.312	0.263	0.049	3.42e-12	4.25e-08
GPAT4	SSc	HC	Dist	Suprabasal	0.006	0.107	0.083	0.024	3.45e-12	4.28e-08
BMP7	SSc	HC	Dist	Suprabasal	0.006	0.391	0.334	0.057	3.45e-12	4.29e-08
FADS3	SSc	HC	Dist	Suprabasal	0.006	0.028	0.017	0.011	3.49e-12	4.32e-08
KDELR1	SSc	HC	Dist	Suprabasal	0.038	0.859	0.758	0.101	3.5e-12	4.34e-08
DENND1A	SSc	HC	Dist	Suprabasal	0.006	0.051	0.035	0.016	3.51e-12	4.36e-08
ZNF217	SSc	HC	Dist	Suprabasal	0.001	0.23	0.191	0.039	3.64e-12	4.52e-08
GLYCTK	SSc	HC	Dist	Suprabasal	0.006	0.061	0.044	0.017	3.66e-12	4.55e-08
ZFYVE28	SSc	HC	Dist	Suprabasal	0.006	0.064	0.046	0.018	3.75e-12	4.65e-08
LARS2	SSc	HC	Dist	Suprabasal	0.007	0.067	0.049	0.018	3.83e-12	4.75e-08
C8orf76	SSc	HC	Dist	Suprabasal	0	0.262	0.219	0.043	3.83e-12	4.75e-08
MTFR1L	SSc	HC	Dist	Suprabasal	0.003	0.197	0.162	0.035	3.93e-12	4.88e-08
NAT1	SSc	HC	Dist	Suprabasal	0.003	0.08	0.059	0.021	3.95e-12	4.89e-08
MAN2C1	SSc	HC	Dist	Suprabasal	0.003	0.147	0.119	0.028	3.95e-12	4.9e-08
KLHL26	SSc	HC	Dist	Suprabasal	0.004	0.024	0.013	0.011	3.95e-12	4.9e-08
HSPE1	SSc	HC	Dist	Suprabasal	0.033	0.961	0.92	0.041	3.96e-12	4.91e-08
IKBKB	SSc	HC	Dist	Suprabasal	0.005	0.171	0.141	0.03	3.99e-12	4.95e-08
ZBTB4	SSc	HC	Dist	Suprabasal	0.001	0.228	0.19	0.038	3.99e-12	4.95e-08
CTSO	SSc	HC	Dist	Suprabasal	0.004	0.041	0.027	0.014	3.99e-12	4.95e-08
ABCD4	SSc	HC	Dist	Suprabasal	0.007	0.173	0.143	0.03	4.05e-12	5.02e-08
E2F5	SSc	HC	Dist	Suprabasal	0.003	0.042	0.028	0.014	4.08e-12	5.06e-08
PROSER1	SSc	HC	Dist	Suprabasal	0.004	0.118	0.093	0.025	4.1e-12	5.08e-08
GTF2A2	SSc	HC	Dist	Suprabasal	-0.033	0.771	0.718	0.053	4.14e-12	5.14e-08
LPCAT4	SSc	HC	Dist	Suprabasal	0.002	0.189	0.156	0.033	4.14e-12	5.14e-08
AL162258.2	SSc	HC	Dist	Suprabasal	0.004	0.03	0.018	0.012	4.15e-12	5.14e-08
COQ10A	SSc	HC	Dist	Suprabasal	0.005	0.035	0.022	0.013	4.22e-12	5.24e-08
RPL9	SSc	HC	Dist	Suprabasal	0.014	1	1	0	4.23e-12	5.25e-08
ABHD12	SSc	HC	Dist	Suprabasal	0.001	0.376	0.318	0.058	4.36e-12	5.41e-08
SMAD5-AS1	SSc	HC	Dist	Suprabasal	0.007	0.076	0.056	0.02	4.37e-12	5.42e-08
DHFR	SSc	HC	Dist	Suprabasal	0.008	0.114	0.091	0.023	4.43e-12	5.49e-08
LAMC1	SSc	HC	Dist	Suprabasal	0.004	0.046	0.031	0.015	4.43e-12	5.5e-08
SNAPC4	SSc	HC	Dist	Suprabasal	0.005	0.044	0.029	0.015	4.55e-12	5.65e-08
CEP290	SSc	HC	Dist	Suprabasal	0.006	0.051	0.035	0.016	4.56e-12	5.66e-08
FAM118B	SSc	HC	Dist	Suprabasal	0.005	0.074	0.055	0.019	4.65e-12	5.77e-08
CHMP3	SSc	HC	Dist	Suprabasal	-0.018	0.85	0.795	0.055	4.67e-12	5.79e-08
NIPBL-DT	SSc	HC	Dist	Suprabasal	0.005	0.051	0.035	0.016	4.7e-12	5.83e-08
FAM24B	SSc	HC	Dist	Suprabasal	0.004	0.023	0.013	0.01	4.7e-12	5.83e-08
TDRD3	SSc	HC	Dist	Suprabasal	0.002	0.266	0.224	0.042	4.73e-12	5.86e-08
CAMKK1	SSc	HC	Dist	Suprabasal	0.005	0.03	0.018	0.012	4.86e-12	6.04e-08
AREL1	SSc	HC	Dist	Suprabasal	0.004	0.072	0.053	0.019	4.91e-12	6.09e-08
MANEA	SSc	HC	Dist	Suprabasal	0.003	0.154	0.125	0.029	5.11e-12	6.34e-08
RETREG3	SSc	HC	Dist	Suprabasal	0.002	0.207	0.171	0.036	5.15e-12	6.39e-08
FAM86B1	SSc	HC	Dist	Suprabasal	0.005	0.034	0.021	0.013	5.16e-12	6.4e-08
SPRR5	SSc	HC	Dist	Suprabasal	0.004	0.034	0.021	0.013	5.16e-12	6.41e-08
PFAS	SSc	HC	Dist	Suprabasal	0.006	0.034	0.022	0.012	5.2e-12	6.45e-08
KDELR3	SSc	HC	Dist	Suprabasal	0.004	0.061	0.043	0.018	5.22e-12	6.48e-08
MYO9A	SSc	HC	Dist	Suprabasal	0.002	0.181	0.149	0.032	5.35e-12	6.63e-08
SLC12A6	SSc	HC	Dist	Suprabasal	0.005	0.205	0.171	0.034	5.43e-12	6.74e-08
LTBP2	SSc	HC	Dist	Suprabasal	0.004	0.04	0.026	0.014	5.47e-12	6.79e-08
SLC41A3	SSc	HC	Dist	Suprabasal	0.004	0.167	0.136	0.031	5.51e-12	6.83e-08
LINC01128	SSc	HC	Dist	Suprabasal	0.002	0.119	0.094	0.025	5.57e-12	6.91e-08
ZNF761	SSc	HC	Dist	Suprabasal	0.005	0.055	0.039	0.016	5.58e-12	6.93e-08
PRMT7	SSc	HC	Dist	Suprabasal	0.008	0.114	0.091	0.023	5.59e-12	6.94e-08
SYNC	SSc	HC	Dist	Suprabasal	0.005	0.121	0.096	0.025	5.59e-12	6.94e-08
OVOL1	SSc	HC	Dist	Suprabasal	-0.001	0.439	0.373	0.066	5.66e-12	7.02e-08
FNBP1L	SSc	HC	Dist	Suprabasal	0	0.236	0.197	0.039	5.8e-12	7.19e-08
PARD6A	SSc	HC	Dist	Suprabasal	0.006	0.037	0.024	0.013	5.87e-12	7.28e-08
PAIP2	SSc	HC	Dist	Suprabasal	0.025	0.753	0.655	0.098	5.91e-12	7.33e-08
ARL6IP5	SSc	HC	Dist	Suprabasal	-0.025	0.828	0.77	0.058	5.93e-12	7.35e-08
SYNJ2	SSc	HC	Dist	Suprabasal	0.006	0.126	0.1	0.026	6.02e-12	7.47e-08
SCOC-AS1	SSc	HC	Dist	Suprabasal	0.005	0.048	0.033	0.015	6.04e-12	7.5e-08
OSBPL3	SSc	HC	Dist	Suprabasal	0.006	0.078	0.059	0.019	6.12e-12	7.6e-08
RWDD2A	SSc	HC	Dist	Suprabasal	0.003	0.048	0.033	0.015	6.14e-12	7.61e-08
SUSD4	SSc	HC	Dist	Suprabasal	0.012	0.588	0.507	0.081	6.21e-12	7.7e-08
NSUN3	SSc	HC	Dist	Suprabasal	0.004	0.097	0.074	0.023	6.23e-12	7.73e-08
PTK7	SSc	HC	Dist	Suprabasal	0.006	0.09	0.069	0.021	6.27e-12	7.77e-08
MTX2	SSc	HC	Dist	Suprabasal	0.016	0.685	0.593	0.092	6.27e-12	7.78e-08
IDNK	SSc	HC	Dist	Suprabasal	0.001	0.156	0.126	0.03	6.3e-12	7.82e-08
CLASP1	SSc	HC	Dist	Suprabasal	0.004	0.107	0.083	0.024	6.48e-12	8.04e-08
RGS12	SSc	HC	Dist	Suprabasal	0.007	0.556	0.471	0.085	6.53e-12	8.1e-08
AL024508.2	SSc	HC	Dist	Suprabasal	0.004	0.031	0.018	0.013	6.57e-12	8.15e-08
TOP3B	SSc	HC	Dist	Suprabasal	0.005	0.079	0.059	0.02	6.58e-12	8.16e-08
USP37	SSc	HC	Dist	Suprabasal	0.007	0.082	0.062	0.02	6.66e-12	8.26e-08
SEC23A	SSc	HC	Dist	Suprabasal	0.002	0.16	0.13	0.03	6.71e-12	8.32e-08
KBTBD6	SSc	HC	Dist	Suprabasal	0.005	0.042	0.028	0.014	6.72e-12	8.34e-08
ERI2	SSc	HC	Dist	Suprabasal	0.004	0.118	0.093	0.025	6.81e-12	8.44e-08
GSDMC	SSc	HC	Dist	Suprabasal	-0.044	0.394	0.4	-0.006	6.81e-12	8.45e-08
FRMD4B	SSc	HC	Dist	Suprabasal	-0.058	0.452	0.442	0.01	6.88e-12	8.53e-08
CAPN1	SSc	HC	Dist	Suprabasal	0.038	0.919	0.846	0.073	7.05e-12	8.74e-08
CCDC69	SSc	HC	Dist	Suprabasal	0.003	0.024	0.014	0.01	7.15e-12	8.87e-08
AKAP11	SSc	HC	Dist	Suprabasal	0.001	0.164	0.133	0.031	7.2e-12	8.93e-08
IL17RA	SSc	HC	Dist	Suprabasal	0.005	0.078	0.058	0.02	7.35e-12	9.12e-08
ZNF519	SSc	HC	Dist	Suprabasal	-0.016	0.053	0.07	-0.017	7.38e-12	9.16e-08
WWP2	SSc	HC	Dist	Suprabasal	0.005	0.12	0.095	0.025	7.41e-12	9.19e-08
TMED8	SSc	HC	Dist	Suprabasal	0.007	0.068	0.05	0.018	7.45e-12	9.24e-08
FAM241B	SSc	HC	Dist	Suprabasal	0.006	0.081	0.061	0.02	7.46e-12	9.26e-08
EGFL6	SSc	HC	Dist	Suprabasal	0.004	0.242	0.204	0.038	7.56e-12	9.37e-08
MED23	SSc	HC	Dist	Suprabasal	0.005	0.142	0.115	0.027	7.58e-12	9.4e-08
TTLL4	SSc	HC	Dist	Suprabasal	0.005	0.041	0.027	0.014	7.64e-12	9.48e-08
KIAA1586	SSc	HC	Dist	Suprabasal	0.006	0.089	0.068	0.021	7.65e-12	9.48e-08
NDUFB9	SSc	HC	Dist	Suprabasal	0.042	0.952	0.872	0.08	7.68e-12	9.53e-08
GDPGP1	SSc	HC	Dist	Suprabasal	0.004	0.039	0.026	0.013	7.76e-12	9.62e-08
ORMDL3	SSc	HC	Dist	Suprabasal	0.004	0.115	0.09	0.025	7.77e-12	9.64e-08
AFG1L	SSc	HC	Dist	Suprabasal	0.005	0.061	0.044	0.017	7.78e-12	9.66e-08
BACH1	SSc	HC	Dist	Suprabasal	0.001	0.296	0.249	0.047	7.9e-12	9.8e-08
RPRML	SSc	HC	Dist	Suprabasal	0.006	0.039	0.026	0.013	8.07e-12	1e-07
CSRNP2	SSc	HC	Dist	Suprabasal	0.004	0.039	0.025	0.014	8.15e-12	1.01e-07
PPP2R5B	SSc	HC	Dist	Suprabasal	0.006	0.05	0.034	0.016	8.2e-12	1.02e-07
TEPSIN	SSc	HC	Dist	Suprabasal	0.004	0.088	0.067	0.021	8.25e-12	1.02e-07
ARF1	SSc	HC	Dist	Suprabasal	0.036	0.94	0.875	0.065	8.27e-12	1.03e-07
LHFPL6	SSc	HC	Dist	Suprabasal	-0.01	0.016	0.027	-0.011	8.48e-12	1.05e-07
TPP2	SSc	HC	Dist	Suprabasal	-0.001	0.261	0.219	0.042	8.53e-12	1.06e-07
MASTL	SSc	HC	Dist	Suprabasal	0.006	0.053	0.037	0.016	8.55e-12	1.06e-07
MYO5C	SSc	HC	Dist	Suprabasal	0.006	0.143	0.116	0.027	8.7e-12	1.08e-07
ATXN7	SSc	HC	Dist	Suprabasal	0.003	0.168	0.138	0.03	8.83e-12	1.1e-07
TENT2	SSc	HC	Dist	Suprabasal	0.001	0.204	0.169	0.035	8.86e-12	1.1e-07
EFCAB11	SSc	HC	Dist	Suprabasal	0.005	0.144	0.117	0.027	9e-12	1.12e-07
RNASE4	SSc	HC	Dist	Suprabasal	0.004	0.13	0.103	0.027	9.09e-12	1.13e-07
ANKRD49	SSc	HC	Dist	Suprabasal	0.004	0.21	0.176	0.034	9.2e-12	1.14e-07
RAMAC	SSc	HC	Dist	Suprabasal	-0.004	0.271	0.226	0.045	9.24e-12	1.15e-07
SLC33A1	SSc	HC	Dist	Suprabasal	0.001	0.19	0.157	0.033	9.25e-12	1.15e-07
AATBC	SSc	HC	Dist	Suprabasal	0.005	0.021	0.011	0.01	9.27e-12	1.15e-07
CHSY1	SSc	HC	Dist	Suprabasal	0.007	0.063	0.045	0.018	9.29e-12	1.15e-07
SEC22A	SSc	HC	Dist	Suprabasal	0.002	0.157	0.128	0.029	9.33e-12	1.16e-07
PEX11G	SSc	HC	Dist	Suprabasal	0.004	0.114	0.09	0.024	9.35e-12	1.16e-07
DEPTOR	SSc	HC	Dist	Suprabasal	-0.001	0.175	0.143	0.032	9.44e-12	1.17e-07
RACGAP1	SSc	HC	Dist	Suprabasal	0.004	0.09	0.069	0.021	9.5e-12	1.18e-07
NEDD4L	SSc	HC	Dist	Suprabasal	0.009	0.066	0.048	0.018	9.51e-12	1.18e-07
YOD1	SSc	HC	Dist	Suprabasal	0.003	0.106	0.083	0.023	9.52e-12	1.18e-07
TRIB2	SSc	HC	Dist	Suprabasal	0.005	0.022	0.012	0.01	9.6e-12	1.19e-07
ABHD15	SSc	HC	Dist	Suprabasal	0.005	0.038	0.025	0.013	9.69e-12	1.2e-07
WNT5A	SSc	HC	Dist	Suprabasal	-0.054	0.298	0.307	-0.009	9.71e-12	1.2e-07
ZNF675	SSc	HC	Dist	Suprabasal	0.003	0.191	0.158	0.033	9.71e-12	1.2e-07
DUSP13	SSc	HC	Dist	Suprabasal	0.004	0.089	0.068	0.021	9.92e-12	1.23e-07
ZNF346	SSc	HC	Dist	Suprabasal	0.005	0.104	0.081	0.023	9.98e-12	1.24e-07
FAM200B	SSc	HC	Dist	Suprabasal	0.003	0.515	0.439	0.076	1.01e-11	1.25e-07
PIGC	SSc	HC	Dist	Suprabasal	-0.002	0.261	0.218	0.043	1.04e-11	1.28e-07
PARPBP	SSc	HC	Dist	Suprabasal	0.005	0.078	0.059	0.019	1.04e-11	1.28e-07
GPAM	SSc	HC	Dist	Suprabasal	0.007	0.075	0.056	0.019	1.04e-11	1.29e-07
GBA	SSc	HC	Dist	Suprabasal	0.005	0.145	0.118	0.027	1.04e-11	1.29e-07
MOSPD1	SSc	HC	Dist	Suprabasal	0	0.213	0.176	0.037	1.05e-11	1.3e-07
BLOC1S2	SSc	HC	Dist	Suprabasal	0.026	0.76	0.66	0.1	1.05e-11	1.3e-07
CDKL1	SSc	HC	Dist	Suprabasal	0.005	0.039	0.025	0.014	1.05e-11	1.31e-07
RAD54L2	SSc	HC	Dist	Suprabasal	0.005	0.076	0.057	0.019	1.06e-11	1.31e-07
NDUFS6	SSc	HC	Dist	Suprabasal	-0.005	0.98	0.958	0.022	1.06e-11	1.32e-07
POLD1	SSc	HC	Dist	Suprabasal	0.006	0.041	0.027	0.014	1.06e-11	1.32e-07
HERC4	SSc	HC	Dist	Suprabasal	-0.002	0.264	0.222	0.042	1.07e-11	1.32e-07
LIPT2	SSc	HC	Dist	Suprabasal	0.005	0.048	0.033	0.015	1.08e-11	1.34e-07
PXN-AS1	SSc	HC	Dist	Suprabasal	0.007	0.129	0.104	0.025	1.1e-11	1.36e-07
AC006449.6	SSc	HC	Dist	Suprabasal	0.006	0.049	0.034	0.015	1.1e-11	1.36e-07
TMEM135	SSc	HC	Dist	Suprabasal	0.005	0.046	0.031	0.015	1.1e-11	1.37e-07
CUL7	SSc	HC	Dist	Suprabasal	0.004	0.067	0.049	0.018	1.1e-11	1.37e-07
BBIP1	SSc	HC	Dist	Suprabasal	0.003	0.168	0.137	0.031	1.1e-11	1.37e-07
ABHD8	SSc	HC	Dist	Suprabasal	0.006	0.034	0.021	0.013	1.11e-11	1.38e-07
ARID3A	SSc	HC	Dist	Suprabasal	0.007	0.055	0.039	0.016	1.11e-11	1.38e-07
AL512363.1	SSc	HC	Dist	Suprabasal	0.004	0.024	0.014	0.01	1.12e-11	1.39e-07
TREH	SSc	HC	Dist	Suprabasal	-0.012	0.031	0.044	-0.013	1.13e-11	1.4e-07
DYNC2H1	SSc	HC	Dist	Suprabasal	0.004	0.031	0.019	0.012	1.13e-11	1.4e-07
RTL8A	SSc	HC	Dist	Suprabasal	0.015	0.67	0.584	0.086	1.14e-11	1.41e-07
NUBPL	SSc	HC	Dist	Suprabasal	0.006	0.091	0.07	0.021	1.14e-11	1.41e-07
CRIM1	SSc	HC	Dist	Suprabasal	-0.002	0.145	0.116	0.029	1.16e-11	1.44e-07
SCYL2	SSc	HC	Dist	Suprabasal	0	0.267	0.225	0.042	1.17e-11	1.45e-07
ZRANB3	SSc	HC	Dist	Suprabasal	0.005	0.039	0.026	0.013	1.18e-11	1.46e-07
MCM2	SSc	HC	Dist	Suprabasal	0.006	0.026	0.015	0.011	1.18e-11	1.47e-07
FTX	SSc	HC	Dist	Suprabasal	-0.046	0.24	0.259	-0.019	1.22e-11	1.51e-07
SRP14-AS1	SSc	HC	Dist	Suprabasal	0.005	0.028	0.017	0.011	1.22e-11	1.52e-07
MXI1	SSc	HC	Dist	Suprabasal	0.003	0.451	0.385	0.066	1.22e-11	1.52e-07
NPC1	SSc	HC	Dist	Suprabasal	0.005	0.121	0.096	0.025	1.23e-11	1.52e-07
CASP9	SSc	HC	Dist	Suprabasal	0.004	0.08	0.06	0.02	1.24e-11	1.54e-07
SNAPC3	SSc	HC	Dist	Suprabasal	0.002	0.215	0.179	0.036	1.24e-11	1.54e-07
TTC28-AS1	SSc	HC	Dist	Suprabasal	0.005	0.152	0.124	0.028	1.24e-11	1.54e-07
CNP	SSc	HC	Dist	Suprabasal	0	0.483	0.411	0.072	1.25e-11	1.55e-07
CPT1B	SSc	HC	Dist	Suprabasal	0.004	0.022	0.012	0.01	1.25e-11	1.55e-07
KLHL28	SSc	HC	Dist	Suprabasal	0.002	0.155	0.125	0.03	1.27e-11	1.58e-07
PHKA1	SSc	HC	Dist	Suprabasal	0.006	0.058	0.041	0.017	1.27e-11	1.58e-07
FAM215B	SSc	HC	Dist	Suprabasal	-0.01	0.027	0.04	-0.013	1.28e-11	1.59e-07
PIP5KL1	SSc	HC	Dist	Suprabasal	0.005	0.035	0.022	0.013	1.28e-11	1.59e-07
CSGALNACT2	SSc	HC	Dist	Suprabasal	0.006	0.04	0.027	0.013	1.28e-11	1.59e-07
CDT1	SSc	HC	Dist	Suprabasal	0.006	0.025	0.015	0.01	1.29e-11	1.6e-07
JPH1	SSc	HC	Dist	Suprabasal	0.004	0.03	0.018	0.012	1.31e-11	1.63e-07
AC006064.4	SSc	HC	Dist	Suprabasal	0.005	0.045	0.03	0.015	1.31e-11	1.63e-07
APBB2	SSc	HC	Dist	Suprabasal	0.005	0.047	0.032	0.015	1.32e-11	1.63e-07
TTI1	SSc	HC	Dist	Suprabasal	0.004	0.061	0.044	0.017	1.35e-11	1.67e-07
ASB9	SSc	HC	Dist	Suprabasal	0.005	0.02	0.011	0.009	1.37e-11	1.69e-07
FBXO38	SSc	HC	Dist	Suprabasal	0.004	0.102	0.079	0.023	1.37e-11	1.7e-07
BMPR1A	SSc	HC	Dist	Suprabasal	0.005	0.088	0.067	0.021	1.4e-11	1.74e-07
AFF1	SSc	HC	Dist	Suprabasal	-0.002	0.332	0.281	0.051	1.4e-11	1.74e-07
INO80D	SSc	HC	Dist	Suprabasal	0.003	0.263	0.222	0.041	1.43e-11	1.77e-07
C2CD3	SSc	HC	Dist	Suprabasal	0.005	0.038	0.025	0.013	1.43e-11	1.78e-07
ZNF562	SSc	HC	Dist	Suprabasal	0.002	0.209	0.174	0.035	1.45e-11	1.8e-07
ERCC6	SSc	HC	Dist	Suprabasal	0.005	0.148	0.121	0.027	1.47e-11	1.82e-07
MIF-AS1	SSc	HC	Dist	Suprabasal	0.002	0.046	0.031	0.015	1.5e-11	1.86e-07
ZNF516	SSc	HC	Dist	Suprabasal	0.002	0.08	0.06	0.02	1.53e-11	1.9e-07
PI4K2A	SSc	HC	Dist	Suprabasal	0.006	0.08	0.06	0.02	1.54e-11	1.91e-07
B3GLCT	SSc	HC	Dist	Suprabasal	0.004	0.022	0.012	0.01	1.54e-11	1.91e-07
IL1R1	SSc	HC	Dist	Suprabasal	0.005	0.18	0.149	0.031	1.54e-11	1.91e-07
CXCL2	SSc	HC	Dist	Suprabasal	0.007	0.022	0.012	0.01	1.56e-11	1.93e-07
CFAP65	SSc	HC	Dist	Suprabasal	0.004	0.031	0.019	0.012	1.56e-11	1.94e-07
NDRG1	SSc	HC	Dist	Suprabasal	0.03	0.824	0.731	0.093	1.56e-11	1.94e-07
NRBP1	SSc	HC	Dist	Suprabasal	0.019	0.667	0.571	0.096	1.57e-11	1.95e-07
POLR3F	SSc	HC	Dist	Suprabasal	0.003	0.117	0.092	0.025	1.58e-11	1.95e-07
AC005537.1	SSc	HC	Dist	Suprabasal	0.004	0.025	0.014	0.011	1.61e-11	2e-07
POLI	SSc	HC	Dist	Suprabasal	0.005	0.053	0.037	0.016	1.69e-11	2.09e-07
TRIM62	SSc	HC	Dist	Suprabasal	0.004	0.032	0.02	0.012	1.7e-11	2.11e-07
ATG4A	SSc	HC	Dist	Suprabasal	0.002	0.191	0.158	0.033	1.72e-11	2.13e-07
POLR3C	SSc	HC	Dist	Suprabasal	0.006	0.121	0.097	0.024	1.73e-11	2.14e-07
NEBL	SSc	HC	Dist	Suprabasal	0.002	0.433	0.369	0.064	1.73e-11	2.15e-07
DYRK1A	SSc	HC	Dist	Suprabasal	0.003	0.188	0.155	0.033	1.76e-11	2.18e-07
TESK1	SSc	HC	Dist	Suprabasal	0.003	0.068	0.05	0.018	1.77e-11	2.2e-07
OCA2	SSc	HC	Dist	Suprabasal	0.006	0.072	0.053	0.019	1.78e-11	2.21e-07
DIP2A	SSc	HC	Dist	Suprabasal	0.003	0.209	0.175	0.034	1.79e-11	2.22e-07
MTUS2	SSc	HC	Dist	Suprabasal	0.003	0.025	0.014	0.011	1.8e-11	2.23e-07
AKAP9	SSc	HC	Dist	Suprabasal	0.023	0.734	0.632	0.102	1.81e-11	2.25e-07
LEXM	SSc	HC	Dist	Suprabasal	-0.016	0.047	0.063	-0.016	1.83e-11	2.27e-07
AC245060.5	SSc	HC	Dist	Suprabasal	-0.011	0.028	0.041	-0.013	1.84e-11	2.28e-07
MTA2	SSc	HC	Dist	Suprabasal	0.001	0.189	0.157	0.032	1.84e-11	2.29e-07
DKK3	SSc	HC	Dist	Suprabasal	0.005	0.021	0.011	0.01	1.88e-11	2.33e-07
AL590617.2	SSc	HC	Dist	Suprabasal	0.005	0.075	0.056	0.019	1.9e-11	2.36e-07
HYLS1	SSc	HC	Dist	Suprabasal	0.006	0.057	0.041	0.016	1.91e-11	2.37e-07
SLC9B2	SSc	HC	Dist	Suprabasal	0.005	0.02	0.011	0.009	1.92e-11	2.38e-07
PIGBOS1	SSc	HC	Dist	Suprabasal	0.001	0.24	0.202	0.038	1.93e-11	2.4e-07
FAM178B	SSc	HC	Dist	Suprabasal	0.004	0.032	0.02	0.012	1.96e-11	2.43e-07
TMEM209	SSc	HC	Dist	Suprabasal	0.004	0.077	0.058	0.019	1.97e-11	2.44e-07
VARS2	SSc	HC	Dist	Suprabasal	0.003	0.141	0.114	0.027	1.98e-11	2.46e-07
KSR1	SSc	HC	Dist	Suprabasal	0.001	0.169	0.138	0.031	2.01e-11	2.49e-07
POGK	SSc	HC	Dist	Suprabasal	0.005	0.202	0.169	0.033	2.03e-11	2.51e-07
CPEB2	SSc	HC	Dist	Suprabasal	0.002	0.197	0.163	0.034	2.03e-11	2.52e-07
RFXANK	SSc	HC	Dist	Suprabasal	0.004	0.517	0.44	0.077	2.06e-11	2.55e-07
MAPK8IP3	SSc	HC	Dist	Suprabasal	0.004	0.048	0.033	0.015	2.08e-11	2.58e-07
DCAKD	SSc	HC	Dist	Suprabasal	0	0.155	0.125	0.03	2.11e-11	2.61e-07
RFC3	SSc	HC	Dist	Suprabasal	0.007	0.044	0.03	0.014	2.11e-11	2.61e-07
AC015908.2	SSc	HC	Dist	Suprabasal	-0.006	0.011	0.02	-0.009	2.13e-11	2.64e-07
ACOT8	SSc	HC	Dist	Suprabasal	0.001	0.312	0.265	0.047	2.14e-11	2.65e-07
CBWD6	SSc	HC	Dist	Suprabasal	0.003	0.046	0.032	0.014	2.15e-11	2.67e-07
B4GALT5	SSc	HC	Dist	Suprabasal	0.001	0.383	0.324	0.059	2.17e-11	2.69e-07
RFC4	SSc	HC	Dist	Suprabasal	0.006	0.078	0.059	0.019	2.17e-11	2.69e-07
MED21	SSc	HC	Dist	Suprabasal	0.003	0.521	0.445	0.076	2.25e-11	2.8e-07
VPS28	SSc	HC	Dist	Suprabasal	-0.013	0.923	0.877	0.046	2.27e-11	2.82e-07
BBS10	SSc	HC	Dist	Suprabasal	0.005	0.053	0.037	0.016	2.28e-11	2.83e-07
DHRS3	SSc	HC	Dist	Suprabasal	0.007	0.563	0.484	0.079	2.3e-11	2.86e-07
RUNDC1	SSc	HC	Dist	Suprabasal	0.005	0.08	0.06	0.02	2.31e-11	2.87e-07
SPATA7	SSc	HC	Dist	Suprabasal	0.006	0.044	0.029	0.015	2.31e-11	2.87e-07
NECTIN2	SSc	HC	Dist	Suprabasal	0	0.347	0.295	0.052	2.34e-11	2.9e-07
LY6G6D	SSc	HC	Dist	Suprabasal	0.002	0.027	0.016	0.011	2.35e-11	2.92e-07
TOR1AIP1	SSc	HC	Dist	Suprabasal	0.002	0.2	0.166	0.034	2.37e-11	2.94e-07
BBS4	SSc	HC	Dist	Suprabasal	0.006	0.062	0.045	0.017	2.38e-11	2.95e-07
CAMTA1	SSc	HC	Dist	Suprabasal	0.013	0.688	0.593	0.095	2.38e-11	2.95e-07
ACO1	SSc	HC	Dist	Suprabasal	0	0.197	0.162	0.035	2.45e-11	3.04e-07
ELL2	SSc	HC	Dist	Suprabasal	0.015	0.727	0.627	0.1	2.45e-11	3.04e-07
SGSM3	SSc	HC	Dist	Suprabasal	-0.001	0.345	0.292	0.053	2.49e-11	3.09e-07
IDH1	SSc	HC	Dist	Suprabasal	0.014	0.619	0.531	0.088	2.5e-11	3.1e-07
DSN1	SSc	HC	Dist	Suprabasal	0.005	0.084	0.064	0.02	2.53e-11	3.13e-07
TNK1	SSc	HC	Dist	Suprabasal	0.007	0.051	0.036	0.015	2.54e-11	3.15e-07
ORC6	SSc	HC	Dist	Suprabasal	0.005	0.03	0.018	0.012	2.55e-11	3.17e-07
TMUB2	SSc	HC	Dist	Suprabasal	0.002	0.202	0.168	0.034	2.58e-11	3.2e-07
CTDSPL2	SSc	HC	Dist	Suprabasal	0.005	0.144	0.118	0.026	2.58e-11	3.21e-07
ITGA2	SSc	HC	Dist	Suprabasal	0.003	0.445	0.38	0.065	2.59e-11	3.22e-07
METTL5	SSc	HC	Dist	Suprabasal	0.012	0.67	0.577	0.093	2.62e-11	3.24e-07
IL22RA1	SSc	HC	Dist	Suprabasal	0.004	0.085	0.065	0.02	2.64e-11	3.27e-07
GMEB2	SSc	HC	Dist	Suprabasal	0.005	0.063	0.046	0.017	2.64e-11	3.28e-07
ADCY7	SSc	HC	Dist	Suprabasal	0.002	0.129	0.103	0.026	2.68e-11	3.33e-07
AKTIP	SSc	HC	Dist	Suprabasal	-0.001	0.332	0.281	0.051	2.69e-11	3.34e-07
POGZ	SSc	HC	Dist	Suprabasal	0.003	0.162	0.133	0.029	2.71e-11	3.37e-07
WIPI1	SSc	HC	Dist	Suprabasal	0.003	0.132	0.105	0.027	2.74e-11	3.4e-07
PGM3	SSc	HC	Dist	Suprabasal	0.001	0.297	0.252	0.045	2.76e-11	3.42e-07
CYTH1	SSc	HC	Dist	Suprabasal	0	0.273	0.23	0.043	2.86e-11	3.54e-07
ABHD3	SSc	HC	Dist	Suprabasal	0.006	0.11	0.087	0.023	2.92e-11	3.62e-07
CEBPA-DT	SSc	HC	Dist	Suprabasal	0.004	0.021	0.012	0.009	2.95e-11	3.65e-07
THADA	SSc	HC	Dist	Suprabasal	0.006	0.122	0.098	0.024	2.97e-11	3.68e-07
CCDC171	SSc	HC	Dist	Suprabasal	0.005	0.056	0.04	0.016	3.03e-11	3.76e-07
BCAP31	SSc	HC	Dist	Suprabasal	0.038	0.899	0.813	0.086	3.03e-11	3.77e-07
ERGIC2	SSc	HC	Dist	Suprabasal	0.014	0.644	0.557	0.087	3.04e-11	3.77e-07
ZNF415	SSc	HC	Dist	Suprabasal	0.003	0.037	0.024	0.013	3.04e-11	3.77e-07
RAB2B	SSc	HC	Dist	Suprabasal	0.004	0.103	0.081	0.022	3.09e-11	3.84e-07
RLF	SSc	HC	Dist	Suprabasal	0.002	0.204	0.17	0.034	3.12e-11	3.87e-07
BRWD3	SSc	HC	Dist	Suprabasal	0.003	0.161	0.132	0.029	3.16e-11	3.92e-07
B4GALNT3	SSc	HC	Dist	Suprabasal	0.003	0.025	0.014	0.011	3.19e-11	3.96e-07
NHEJ1	SSc	HC	Dist	Suprabasal	0.005	0.069	0.051	0.018	3.2e-11	3.97e-07
NUP155	SSc	HC	Dist	Suprabasal	0.003	0.096	0.075	0.021	3.23e-11	4e-07
SNX17	SSc	HC	Dist	Suprabasal	0.014	0.656	0.561	0.095	3.27e-11	4.05e-07
CYP4X1	SSc	HC	Dist	Suprabasal	0.009	0.106	0.084	0.022	3.28e-11	4.07e-07
SWI5	SSc	HC	Dist	Suprabasal	0.009	0.597	0.508	0.089	3.29e-11	4.08e-07
PRKACB	SSc	HC	Dist	Suprabasal	-0.021	0.088	0.107	-0.019	3.3e-11	4.09e-07
SLC35G1	SSc	HC	Dist	Suprabasal	0.005	0.02	0.011	0.009	3.39e-11	4.21e-07
HSPA1A	SSc	HC	Dist	Suprabasal	-0.023	0.931	0.913	0.018	3.42e-11	4.24e-07
THOC1	SSc	HC	Dist	Suprabasal	0.006	0.209	0.176	0.033	3.42e-11	4.24e-07
GIN1	SSc	HC	Dist	Suprabasal	0.005	0.112	0.089	0.023	3.49e-11	4.33e-07
AC079305.1	SSc	HC	Dist	Suprabasal	0.004	0.064	0.047	0.017	3.52e-11	4.36e-07
HSDL1	SSc	HC	Dist	Suprabasal	0.004	0.117	0.093	0.024	3.52e-11	4.37e-07
RILPL1	SSc	HC	Dist	Suprabasal	0.006	0.072	0.054	0.018	3.52e-11	4.37e-07
SEC31A	SSc	HC	Dist	Suprabasal	0.011	0.621	0.529	0.092	3.52e-11	4.37e-07
DOCK6	SSc	HC	Dist	Suprabasal	0.004	0.108	0.085	0.023	3.54e-11	4.39e-07
CHRNB1	SSc	HC	Dist	Suprabasal	0.005	0.116	0.092	0.024	3.58e-11	4.44e-07
C8orf58	SSc	HC	Dist	Suprabasal	0.005	0.04	0.027	0.013	3.59e-11	4.45e-07
EIF3E	SSc	HC	Dist	Suprabasal	0.025	0.97	0.944	0.026	3.63e-11	4.5e-07
NECAP1	SSc	HC	Dist	Suprabasal	0.002	0.124	0.099	0.025	3.64e-11	4.51e-07
PTK2B	SSc	HC	Dist	Suprabasal	0.004	0.051	0.036	0.015	3.69e-11	4.58e-07
RNF185	SSc	HC	Dist	Suprabasal	0.002	0.17	0.14	0.03	3.72e-11	4.62e-07
C2orf68	SSc	HC	Dist	Suprabasal	-0.002	0.218	0.181	0.037	3.74e-11	4.64e-07
EDEM1	SSc	HC	Dist	Suprabasal	0.003	0.115	0.091	0.024	3.78e-11	4.69e-07
SPTLC2	SSc	HC	Dist	Suprabasal	0.001	0.421	0.359	0.062	3.81e-11	4.73e-07
TLE3	SSc	HC	Dist	Suprabasal	0.001	0.344	0.292	0.052	3.83e-11	4.75e-07
AP4B1	SSc	HC	Dist	Suprabasal	0.006	0.083	0.063	0.02	3.84e-11	4.77e-07
ACP2	SSc	HC	Dist	Suprabasal	0.006	0.147	0.121	0.026	3.88e-11	4.81e-07
AL157829.1	SSc	HC	Dist	Suprabasal	0.004	0.025	0.015	0.01	3.9e-11	4.84e-07
TPPP	SSc	HC	Dist	Suprabasal	-0.011	0.023	0.034	-0.011	3.92e-11	4.86e-07
LRIF1	SSc	HC	Dist	Suprabasal	0	0.191	0.158	0.033	3.94e-11	4.89e-07
SPIRE1	SSc	HC	Dist	Suprabasal	0.005	0.03	0.019	0.011	3.97e-11	4.92e-07
CCDC113	SSc	HC	Dist	Suprabasal	0.004	0.026	0.015	0.011	3.98e-11	4.94e-07
GASAL1	SSc	HC	Dist	Suprabasal	0.006	0.04	0.027	0.013	4.01e-11	4.98e-07
IFIT5	SSc	HC	Dist	Suprabasal	0.002	0.103	0.08	0.023	4.12e-11	5.11e-07
ARAP1	SSc	HC	Dist	Suprabasal	0.007	0.122	0.098	0.024	4.12e-11	5.11e-07
AGBL5	SSc	HC	Dist	Suprabasal	0.004	0.073	0.055	0.018	4.13e-11	5.12e-07
TRAPPC2L	SSc	HC	Dist	Suprabasal	-0.026	0.805	0.748	0.057	4.14e-11	5.14e-07
POLR2M	SSc	HC	Dist	Suprabasal	0.004	0.117	0.093	0.024	4.15e-11	5.15e-07
FAH	SSc	HC	Dist	Suprabasal	0.002	0.246	0.208	0.038	4.17e-11	5.17e-07
GOLT1B	SSc	HC	Dist	Suprabasal	-0.002	0.279	0.235	0.044	4.2e-11	5.21e-07
TWSG1	SSc	HC	Dist	Suprabasal	0.006	0.063	0.046	0.017	4.21e-11	5.22e-07
SNORC	SSc	HC	Dist	Suprabasal	0.002	0.026	0.016	0.01	4.24e-11	5.26e-07
CEP85	SSc	HC	Dist	Suprabasal	0.006	0.043	0.03	0.013	4.29e-11	5.33e-07
SLC38A5	SSc	HC	Dist	Suprabasal	0.005	0.032	0.02	0.012	4.3e-11	5.34e-07
ZBTB5	SSc	HC	Dist	Suprabasal	0.002	0.151	0.123	0.028	4.32e-11	5.36e-07
PSORS1C1	SSc	HC	Dist	Suprabasal	0.003	0.037	0.024	0.013	4.34e-11	5.39e-07
FANCL	SSc	HC	Dist	Suprabasal	0.004	0.121	0.096	0.025	4.48e-11	5.55e-07
SLX4IP	SSc	HC	Dist	Suprabasal	0.005	0.146	0.12	0.026	4.51e-11	5.59e-07
CCNYL1	SSc	HC	Dist	Suprabasal	0.004	0.14	0.113	0.027	4.51e-11	5.6e-07
RNASEH1-AS1	SSc	HC	Dist	Suprabasal	0.005	0.051	0.036	0.015	4.57e-11	5.67e-07
SH3GL3	SSc	HC	Dist	Suprabasal	0.004	0.035	0.023	0.012	4.58e-11	5.69e-07
MKS1	SSc	HC	Dist	Suprabasal	0.006	0.082	0.062	0.02	4.61e-11	5.72e-07
NBPF26	SSc	HC	Dist	Suprabasal	0.005	0.027	0.016	0.011	4.63e-11	5.74e-07
STX11	SSc	HC	Dist	Suprabasal	0.002	0.115	0.092	0.023	4.65e-11	5.77e-07
NRF1	SSc	HC	Dist	Suprabasal	0.005	0.04	0.027	0.013	4.67e-11	5.8e-07
CHST7	SSc	HC	Dist	Suprabasal	0.005	0.039	0.026	0.013	4.83e-11	6e-07
ZNF48	SSc	HC	Dist	Suprabasal	0.005	0.034	0.022	0.012	4.87e-11	6.04e-07
CRYBB2	SSc	HC	Dist	Suprabasal	-0.009	0.016	0.026	-0.01	4.89e-11	6.06e-07
ECD	SSc	HC	Dist	Suprabasal	0.002	0.203	0.17	0.033	4.96e-11	6.15e-07
LINC01135	SSc	HC	Dist	Suprabasal	0.005	0.058	0.042	0.016	4.98e-11	6.18e-07
MAN2A2	SSc	HC	Dist	Suprabasal	0.005	0.053	0.038	0.015	4.99e-11	6.19e-07
CRYGS	SSc	HC	Dist	Suprabasal	0.004	0.02	0.011	0.009	5.02e-11	6.23e-07
AP001347.1	SSc	HC	Dist	Suprabasal	-0.014	0.046	0.061	-0.015	5.13e-11	6.36e-07
LMCD1	SSc	HC	Dist	Suprabasal	-0.041	0.196	0.215	-0.019	5.17e-11	6.41e-07
APH1B	SSc	HC	Dist	Suprabasal	0.003	0.026	0.015	0.011	5.25e-11	6.51e-07
MIPOL1	SSc	HC	Dist	Suprabasal	0.005	0.074	0.056	0.018	5.28e-11	6.55e-07
LINC00900	SSc	HC	Dist	Suprabasal	0.004	0.033	0.021	0.012	5.34e-11	6.63e-07
USP13	SSc	HC	Dist	Suprabasal	0.005	0.045	0.031	0.014	5.36e-11	6.64e-07
UHRF1BP1	SSc	HC	Dist	Suprabasal	0.005	0.062	0.045	0.017	5.41e-11	6.71e-07
ITGB8	SSc	HC	Dist	Suprabasal	0.002	0.2	0.166	0.034	5.45e-11	6.76e-07
BDH1	SSc	HC	Dist	Suprabasal	0.005	0.504	0.431	0.073	5.5e-11	6.82e-07
SEPTIN7	SSc	HC	Dist	Suprabasal	-0.015	0.892	0.834	0.058	5.65e-11	7.01e-07
STAM2	SSc	HC	Dist	Suprabasal	-0.002	0.283	0.239	0.044	5.69e-11	7.06e-07
TUBG2	SSc	HC	Dist	Suprabasal	0.005	0.033	0.021	0.012	5.87e-11	7.28e-07
ARHGAP12	SSc	HC	Dist	Suprabasal	0.002	0.121	0.096	0.025	6.04e-11	7.49e-07
ENTPD4	SSc	HC	Dist	Suprabasal	0.001	0.118	0.093	0.025	6.07e-11	7.53e-07
SMIM8	SSc	HC	Dist	Suprabasal	0.001	0.166	0.136	0.03	6.08e-11	7.54e-07
NCAPG2	SSc	HC	Dist	Suprabasal	0.005	0.023	0.013	0.01	6.08e-11	7.54e-07
CDK5R1	SSc	HC	Dist	Suprabasal	0.005	0.092	0.071	0.021	6.09e-11	7.55e-07
PRPS1	SSc	HC	Dist	Suprabasal	0.005	0.084	0.065	0.019	6.14e-11	7.62e-07
AC009123.1	SSc	HC	Dist	Suprabasal	0.004	0.104	0.082	0.022	6.2e-11	7.7e-07
RAC2	SSc	HC	Dist	Suprabasal	0.004	0.027	0.016	0.011	6.24e-11	7.75e-07
UBE2V1	SSc	HC	Dist	Suprabasal	-0.014	0.862	0.808	0.054	6.26e-11	7.77e-07
TNS4	SSc	HC	Dist	Suprabasal	0.006	0.061	0.044	0.017	6.35e-11	7.87e-07
ARGLU1	SSc	HC	Dist	Suprabasal	0.014	0.649	0.559	0.09	6.36e-11	7.89e-07
GALNT14	SSc	HC	Dist	Suprabasal	0.003	0.081	0.061	0.02	6.51e-11	8.08e-07
UBC	SSc	HC	Dist	Suprabasal	-0.014	0.999	0.998	0.001	6.57e-11	8.15e-07
MTRF1	SSc	HC	Dist	Suprabasal	0.006	0.107	0.085	0.022	6.57e-11	8.15e-07
JAK2	SSc	HC	Dist	Suprabasal	0.001	0.147	0.12	0.027	6.58e-11	8.16e-07
ZNF880	SSc	HC	Dist	Suprabasal	0.002	0.068	0.05	0.018	6.65e-11	8.25e-07
SPECC1L	SSc	HC	Dist	Suprabasal	0.004	0.208	0.175	0.033	6.71e-11	8.32e-07
TOGARAM1	SSc	HC	Dist	Suprabasal	0.004	0.122	0.098	0.024	6.71e-11	8.32e-07
MIEF2	SSc	HC	Dist	Suprabasal	0.005	0.068	0.05	0.018	6.73e-11	8.35e-07
AL359513.1	SSc	HC	Dist	Suprabasal	0.005	0.057	0.041	0.016	6.81e-11	8.45e-07
LINP1	SSc	HC	Dist	Suprabasal	-0.014	0.032	0.046	-0.014	6.87e-11	8.52e-07
SOSTDC1	SSc	HC	Dist	Suprabasal	0.004	0.112	0.089	0.023	6.91e-11	8.57e-07
RPS4X	SSc	HC	Dist	Suprabasal	0.022	1	1	0	7.03e-11	8.72e-07
LSP1	SSc	HC	Dist	Suprabasal	-0.024	0.044	0.059	-0.015	7.2e-11	8.93e-07
CTTNBP2	SSc	HC	Dist	Suprabasal	0.01	0.573	0.498	0.075	7.21e-11	8.94e-07
USP45	SSc	HC	Dist	Suprabasal	0.004	0.086	0.067	0.019	7.29e-11	9.04e-07
MAP3K10	SSc	HC	Dist	Suprabasal	0.004	0.025	0.014	0.011	7.29e-11	9.05e-07
ANKH	SSc	HC	Dist	Suprabasal	0.005	0.072	0.054	0.018	7.29e-11	9.05e-07
RAB11FIP5	SSc	HC	Dist	Suprabasal	0.005	0.044	0.03	0.014	7.3e-11	9.06e-07
TMCC1	SSc	HC	Dist	Suprabasal	0.001	0.158	0.129	0.029	7.36e-11	9.14e-07
LINC02006	SSc	HC	Dist	Suprabasal	0.005	0.04	0.027	0.013	7.38e-11	9.16e-07
FOXP4	SSc	HC	Dist	Suprabasal	0.003	0.076	0.057	0.019	7.39e-11	9.17e-07
PSMA2	SSc	HC	Dist	Suprabasal	0.033	0.941	0.88	0.061	7.46e-11	9.25e-07
HNRNPDL	SSc	HC	Dist	Suprabasal	0.026	0.781	0.688	0.093	7.46e-11	9.26e-07
TVP23B	SSc	HC	Dist	Suprabasal	0.001	0.216	0.181	0.035	7.47e-11	9.26e-07
PDP1	SSc	HC	Dist	Suprabasal	0.005	0.102	0.081	0.021	7.47e-11	9.27e-07
CEP295	SSc	HC	Dist	Suprabasal	0.005	0.123	0.099	0.024	7.51e-11	9.31e-07
NEURL4	SSc	HC	Dist	Suprabasal	0.004	0.036	0.024	0.012	7.53e-11	9.34e-07
ENTPD7	SSc	HC	Dist	Suprabasal	0.004	0.069	0.051	0.018	7.58e-11	9.4e-07
HIST1H1D	SSc	HC	Dist	Suprabasal	0.008	0.054	0.038	0.016	7.59e-11	9.41e-07
CAPRIN2	SSc	HC	Dist	Suprabasal	0.005	0.061	0.045	0.016	7.64e-11	9.48e-07
RTN4R	SSc	HC	Dist	Suprabasal	0.005	0.04	0.026	0.014	7.65e-11	9.49e-07
STARD7-AS1	SSc	HC	Dist	Suprabasal	0.005	0.023	0.013	0.01	7.73e-11	9.59e-07
ALOX12-AS1	SSc	HC	Dist	Suprabasal	0.006	0.083	0.063	0.02	7.93e-11	9.84e-07
PLEKHF1	SSc	HC	Dist	Suprabasal	0.005	0.051	0.036	0.015	7.94e-11	9.85e-07
KPNA5	SSc	HC	Dist	Suprabasal	0.006	0.058	0.042	0.016	8.01e-11	9.94e-07
RGS16	SSc	HC	Dist	Suprabasal	0.008	0.059	0.043	0.016	8.07e-11	1e-06
RNF227	SSc	HC	Dist	Suprabasal	0.005	0.034	0.022	0.012	8.09e-11	1e-06
MID1	SSc	HC	Dist	Suprabasal	0.005	0.147	0.121	0.026	8.17e-11	1.01e-06
KIF13B	SSc	HC	Dist	Suprabasal	0.001	0.124	0.1	0.024	8.2e-11	1.02e-06
AC245297.3	SSc	HC	Dist	Suprabasal	0.004	0.094	0.073	0.021	8.4e-11	1.04e-06
KCND3	SSc	HC	Dist	Suprabasal	0.005	0.024	0.014	0.01	8.55e-11	1.06e-06
ITPKB	SSc	HC	Dist	Suprabasal	0.003	0.06	0.044	0.016	8.63e-11	1.07e-06
RMI1	SSc	HC	Dist	Suprabasal	0.004	0.086	0.066	0.02	8.73e-11	1.08e-06
MFSD4B	SSc	HC	Dist	Suprabasal	0.005	0.086	0.066	0.02	8.85e-11	1.1e-06
HECTD4	SSc	HC	Dist	Suprabasal	0.001	0.164	0.135	0.029	8.9e-11	1.1e-06
HIST1H1A	SSc	HC	Dist	Suprabasal	0.005	0.043	0.029	0.014	9.06e-11	1.12e-06
AL118506.1	SSc	HC	Dist	Suprabasal	0.003	0.02	0.011	0.009	9.08e-11	1.13e-06
MT1H	SSc	HC	Dist	Suprabasal	0.005	0.079	0.06	0.019	9.08e-11	1.13e-06
AP002387.2	SSc	HC	Dist	Suprabasal	0.006	0.041	0.028	0.013	9.08e-11	1.13e-06
ZNF165	SSc	HC	Dist	Suprabasal	0.004	0.058	0.042	0.016	9.13e-11	1.13e-06
TMEM18	SSc	HC	Dist	Suprabasal	0.002	0.511	0.436	0.075	9.17e-11	1.14e-06
GEMIN8	SSc	HC	Dist	Suprabasal	0.002	0.231	0.195	0.036	9.21e-11	1.14e-06
NUTM2A-AS1	SSc	HC	Dist	Suprabasal	0	0.29	0.247	0.043	9.42e-11	1.17e-06
TGFBR1	SSc	HC	Dist	Suprabasal	0.003	0.118	0.094	0.024	9.46e-11	1.17e-06
NDUFS2	SSc	HC	Dist	Suprabasal	0.028	0.827	0.729	0.098	9.5e-11	1.18e-06
SCRN1	SSc	HC	Dist	Suprabasal	0.004	0.075	0.056	0.019	9.55e-11	1.18e-06
OASL	SSc	HC	Dist	Suprabasal	0.003	0.026	0.016	0.01	9.57e-11	1.19e-06
AL022311.1	SSc	HC	Dist	Suprabasal	0.003	0.086	0.066	0.02	9.61e-11	1.19e-06
ETFRF1	SSc	HC	Dist	Suprabasal	0.001	0.504	0.43	0.074	9.66e-11	1.2e-06
TNFRSF14	SSc	HC	Dist	Suprabasal	0.002	0.211	0.177	0.034	9.69e-11	1.2e-06
INAFM1	SSc	HC	Dist	Suprabasal	0.004	0.084	0.064	0.02	9.8e-11	1.22e-06
TMEM104	SSc	HC	Dist	Suprabasal	0.006	0.05	0.035	0.015	9.9e-11	1.23e-06
KIAA1217	SSc	HC	Dist	Suprabasal	-0.002	0.507	0.43	0.077	9.92e-11	1.23e-06
KLHL15	SSc	HC	Dist	Suprabasal	0.005	0.032	0.021	0.011	9.99e-11	1.24e-06
DPH3	SSc	HC	Dist	Suprabasal	-0.003	0.382	0.325	0.057	1e-10	1.25e-06
RAB3A	SSc	HC	Dist	Suprabasal	0.005	0.037	0.024	0.013	1.01e-10	1.25e-06
CHMP4A	SSc	HC	Dist	Suprabasal	0.021	0.735	0.637	0.098	1.02e-10	1.26e-06
KHK	SSc	HC	Dist	Suprabasal	0.006	0.078	0.059	0.019	1.03e-10	1.27e-06
ATG7	SSc	HC	Dist	Suprabasal	0.004	0.142	0.116	0.026	1.03e-10	1.28e-06
GLMP	SSc	HC	Dist	Suprabasal	0.004	0.157	0.13	0.027	1.04e-10	1.29e-06
AC002310.1	SSc	HC	Dist	Suprabasal	0.005	0.041	0.028	0.013	1.05e-10	1.31e-06
PSMG1	SSc	HC	Dist	Suprabasal	0.01	0.584	0.504	0.08	1.06e-10	1.31e-06
AL118516.1	SSc	HC	Dist	Suprabasal	0.006	0.145	0.119	0.026	1.06e-10	1.32e-06
SAMD8	SSc	HC	Dist	Suprabasal	0	0.26	0.22	0.04	1.06e-10	1.32e-06
LRRCC1	SSc	HC	Dist	Suprabasal	0.005	0.109	0.086	0.023	1.07e-10	1.32e-06
FANCM	SSc	HC	Dist	Suprabasal	0.005	0.045	0.031	0.014	1.07e-10	1.33e-06
MDM1	SSc	HC	Dist	Suprabasal	0.006	0.07	0.053	0.017	1.07e-10	1.33e-06
APAF1	SSc	HC	Dist	Suprabasal	0.006	0.059	0.043	0.016	1.08e-10	1.34e-06
TMCO4	SSc	HC	Dist	Suprabasal	0.005	0.132	0.108	0.024	1.09e-10	1.35e-06
AC092803.1	SSc	HC	Dist	Suprabasal	0.004	0.026	0.015	0.011	1.1e-10	1.37e-06
GOLGA4	SSc	HC	Dist	Suprabasal	0.03	0.825	0.735	0.09	1.11e-10	1.37e-06
CCDC71	SSc	HC	Dist	Suprabasal	0.005	0.091	0.07	0.021	1.11e-10	1.38e-06
SLC19A2	SSc	HC	Dist	Suprabasal	0.002	0.071	0.053	0.018	1.11e-10	1.38e-06
AC008608.2	SSc	HC	Dist	Suprabasal	0.004	0.037	0.024	0.013	1.13e-10	1.4e-06
LPGAT1	SSc	HC	Dist	Suprabasal	0	0.185	0.154	0.031	1.14e-10	1.41e-06
PEX2	SSc	HC	Dist	Suprabasal	0.001	0.437	0.376	0.061	1.14e-10	1.41e-06
DCLRE1B	SSc	HC	Dist	Suprabasal	0.004	0.02	0.011	0.009	1.16e-10	1.43e-06
ZNF780A	SSc	HC	Dist	Suprabasal	-0.002	0.19	0.157	0.033	1.18e-10	1.46e-06
NEAT1	SSc	HC	Dist	Suprabasal	-0.033	0.944	0.917	0.027	1.18e-10	1.46e-06
ETV2	SSc	HC	Dist	Suprabasal	0	0.245	0.207	0.038	1.19e-10	1.47e-06
PRDX4	SSc	HC	Dist	Suprabasal	-0.017	0.826	0.762	0.064	1.2e-10	1.49e-06
SLC25A53	SSc	HC	Dist	Suprabasal	0.004	0.094	0.074	0.02	1.2e-10	1.49e-06
PHYKPL	SSc	HC	Dist	Suprabasal	0.002	0.212	0.178	0.034	1.21e-10	1.5e-06
ANKRA2	SSc	HC	Dist	Suprabasal	0.002	0.144	0.118	0.026	1.24e-10	1.54e-06
HMGCS2	SSc	HC	Dist	Suprabasal	0.009	0.021	0.012	0.009	1.25e-10	1.55e-06
ACBD4	SSc	HC	Dist	Suprabasal	0.004	0.048	0.033	0.015	1.25e-10	1.55e-06
LRFN4	SSc	HC	Dist	Suprabasal	0.005	0.021	0.012	0.009	1.26e-10	1.56e-06
IREB2	SSc	HC	Dist	Suprabasal	0.002	0.219	0.184	0.035	1.28e-10	1.58e-06
MRPL21	SSc	HC	Dist	Suprabasal	0.024	0.796	0.696	0.1	1.29e-10	1.6e-06
KCNJ2-AS1	SSc	HC	Dist	Suprabasal	0.004	0.02	0.011	0.009	1.3e-10	1.61e-06
JADE3	SSc	HC	Dist	Suprabasal	0.004	0.035	0.023	0.012	1.31e-10	1.62e-06
AL391840.3	SSc	HC	Dist	Suprabasal	-0.008	0.016	0.026	-0.01	1.31e-10	1.62e-06
HIC2	SSc	HC	Dist	Suprabasal	0.006	0.104	0.082	0.022	1.32e-10	1.63e-06
GDAP2	SSc	HC	Dist	Suprabasal	0.001	0.129	0.104	0.025	1.33e-10	1.65e-06
TCP11L1	SSc	HC	Dist	Suprabasal	0.005	0.038	0.025	0.013	1.35e-10	1.67e-06
PRKD3	SSc	HC	Dist	Suprabasal	0.003	0.083	0.064	0.019	1.35e-10	1.68e-06
FANCD2	SSc	HC	Dist	Suprabasal	0.004	0.02	0.011	0.009	1.36e-10	1.69e-06
GPRC5D-AS1	SSc	HC	Dist	Suprabasal	0	0.179	0.148	0.031	1.38e-10	1.72e-06
ZNF398	SSc	HC	Dist	Suprabasal	0.003	0.104	0.082	0.022	1.4e-10	1.74e-06
RPA3	SSc	HC	Dist	Suprabasal	0.004	0.525	0.455	0.07	1.41e-10	1.75e-06
FAM13A	SSc	HC	Dist	Suprabasal	0.007	0.058	0.042	0.016	1.41e-10	1.75e-06
GMPPA	SSc	HC	Dist	Suprabasal	0.002	0.289	0.247	0.042	1.41e-10	1.76e-06
AC026401.3	SSc	HC	Dist	Suprabasal	0.004	0.029	0.018	0.011	1.43e-10	1.77e-06
LPAR1	SSc	HC	Dist	Suprabasal	0.001	0.123	0.098	0.025	1.44e-10	1.79e-06
MRTFA	SSc	HC	Dist	Suprabasal	0.005	0.066	0.049	0.017	1.53e-10	1.9e-06
OBSL1	SSc	HC	Dist	Suprabasal	0.003	0.025	0.015	0.01	1.54e-10	1.91e-06
ACTR3C	SSc	HC	Dist	Suprabasal	0.003	0.12	0.097	0.023	1.55e-10	1.93e-06
BICRA	SSc	HC	Dist	Suprabasal	0.006	0.056	0.041	0.015	1.56e-10	1.94e-06
PYM1	SSc	HC	Dist	Suprabasal	0.016	0.659	0.571	0.088	1.58e-10	1.96e-06
TMEM268	SSc	HC	Dist	Suprabasal	0.006	0.045	0.031	0.014	1.58e-10	1.96e-06
UGDH	SSc	HC	Dist	Suprabasal	-0.052	0.546	0.525	0.021	1.59e-10	1.97e-06
TFIP11	SSc	HC	Dist	Suprabasal	0.003	0.172	0.143	0.029	1.59e-10	1.97e-06
IQSEC2	SSc	HC	Dist	Suprabasal	0.005	0.092	0.071	0.021	1.6e-10	1.99e-06
MRTFB	SSc	HC	Dist	Suprabasal	0.002	0.158	0.13	0.028	1.62e-10	2e-06
GALC	SSc	HC	Dist	Suprabasal	0.005	0.038	0.025	0.013	1.62e-10	2.01e-06
PIK3IP1	SSc	HC	Dist	Suprabasal	0.008	0.042	0.029	0.013	1.64e-10	2.04e-06
IL1RL2	SSc	HC	Dist	Suprabasal	0.003	0.062	0.045	0.017	1.65e-10	2.04e-06
PCSK7	SSc	HC	Dist	Suprabasal	0.001	0.279	0.239	0.04	1.65e-10	2.04e-06
GLIPR1	SSc	HC	Dist	Suprabasal	0.003	0.037	0.024	0.013	1.67e-10	2.07e-06
PEX12	SSc	HC	Dist	Suprabasal	0.005	0.038	0.025	0.013	1.71e-10	2.12e-06
CCDC120	SSc	HC	Dist	Suprabasal	-0.001	0.208	0.174	0.034	1.71e-10	2.12e-06
LY6K	SSc	HC	Dist	Suprabasal	-0.004	0.292	0.245	0.047	1.72e-10	2.13e-06
ZNF281	SSc	HC	Dist	Suprabasal	0.006	0.058	0.042	0.016	1.72e-10	2.14e-06
TMEM253	SSc	HC	Dist	Suprabasal	0.004	0.037	0.024	0.013	1.75e-10	2.17e-06
ARHGAP39	SSc	HC	Dist	Suprabasal	-0.014	0.039	0.053	-0.014	1.75e-10	2.17e-06
SPIRE2	SSc	HC	Dist	Suprabasal	0.005	0.026	0.016	0.01	1.77e-10	2.19e-06
ASGR1	SSc	HC	Dist	Suprabasal	0.003	0.08	0.061	0.019	1.77e-10	2.2e-06
CARD6	SSc	HC	Dist	Suprabasal	0	0.268	0.227	0.041	1.79e-10	2.22e-06
DPY19L4	SSc	HC	Dist	Suprabasal	0.003	0.101	0.079	0.022	1.79e-10	2.22e-06
FIG4	SSc	HC	Dist	Suprabasal	-0.001	0.174	0.144	0.03	1.8e-10	2.23e-06
PLAT	SSc	HC	Dist	Suprabasal	0.01	0.08	0.062	0.018	1.81e-10	2.24e-06
WDR89	SSc	HC	Dist	Suprabasal	0.004	0.089	0.069	0.02	1.81e-10	2.25e-06
PIK3C2A	SSc	HC	Dist	Suprabasal	0.001	0.234	0.198	0.036	1.81e-10	2.25e-06
SLC24A3	SSc	HC	Dist	Suprabasal	0.002	0.096	0.075	0.021	1.84e-10	2.28e-06
LY96	SSc	HC	Dist	Suprabasal	0.004	0.022	0.013	0.009	1.85e-10	2.3e-06
ZCCHC2	SSc	HC	Dist	Suprabasal	0.003	0.115	0.092	0.023	1.91e-10	2.37e-06
HSD11B2	SSc	HC	Dist	Suprabasal	0.003	0.044	0.03	0.014	1.91e-10	2.37e-06
PHLDB1	SSc	HC	Dist	Suprabasal	0.007	0.023	0.013	0.01	1.92e-10	2.38e-06
ZNF197	SSc	HC	Dist	Suprabasal	0.005	0.092	0.072	0.02	1.92e-10	2.38e-06
PPA1	SSc	HC	Dist	Suprabasal	0.026	0.978	0.954	0.024	1.93e-10	2.39e-06
USP43	SSc	HC	Dist	Suprabasal	0.005	0.071	0.054	0.017	1.93e-10	2.4e-06
TMEM201	SSc	HC	Dist	Suprabasal	0.005	0.028	0.017	0.011	1.94e-10	2.41e-06
ZNF514	SSc	HC	Dist	Suprabasal	0.003	0.122	0.098	0.024	1.94e-10	2.41e-06
C9orf64	SSc	HC	Dist	Suprabasal	0.002	0.072	0.054	0.018	1.95e-10	2.42e-06
PLAGL2	SSc	HC	Dist	Suprabasal	0.001	0.165	0.136	0.029	1.95e-10	2.42e-06
TLE5	SSc	HC	Dist	Suprabasal	0.028	0.82	0.727	0.093	1.96e-10	2.43e-06
AL590062.1	SSc	HC	Dist	Suprabasal	0.004	0.03	0.019	0.011	1.98e-10	2.46e-06
ZNF565	SSc	HC	Dist	Suprabasal	0.004	0.042	0.029	0.013	1.99e-10	2.47e-06
MED11	SSc	HC	Dist	Suprabasal	0	0.496	0.425	0.071	2.07e-10	2.57e-06
PKD2	SSc	HC	Dist	Suprabasal	0.003	0.058	0.042	0.016	2.1e-10	2.61e-06
SIMC1	SSc	HC	Dist	Suprabasal	0.003	0.027	0.016	0.011	2.11e-10	2.62e-06
NSL1	SSc	HC	Dist	Suprabasal	0.003	0.266	0.229	0.037	2.16e-10	2.68e-06
AC009118.2	SSc	HC	Dist	Suprabasal	0.005	0.047	0.033	0.014	2.16e-10	2.68e-06
RNMT	SSc	HC	Dist	Suprabasal	0	0.45	0.384	0.066	2.16e-10	2.69e-06
FALEC	SSc	HC	Dist	Suprabasal	-0.012	0.023	0.034	-0.011	2.18e-10	2.7e-06
SLFN12	SSc	HC	Dist	Suprabasal	0.005	0.047	0.033	0.014	2.19e-10	2.72e-06
USP32	SSc	HC	Dist	Suprabasal	0.003	0.116	0.092	0.024	2.19e-10	2.72e-06
NAA40	SSc	HC	Dist	Suprabasal	0.004	0.068	0.051	0.017	2.21e-10	2.74e-06
LMAN2L	SSc	HC	Dist	Suprabasal	0.004	0.058	0.043	0.015	2.24e-10	2.78e-06
MYO18A	SSc	HC	Dist	Suprabasal	0.005	0.149	0.123	0.026	2.25e-10	2.79e-06
CYB5RL	SSc	HC	Dist	Suprabasal	0.004	0.045	0.031	0.014	2.29e-10	2.84e-06
IFNLR1	SSc	HC	Dist	Suprabasal	0.004	0.032	0.02	0.012	2.31e-10	2.87e-06
NRAV	SSc	HC	Dist	Suprabasal	0.002	0.172	0.143	0.029	2.36e-10	2.93e-06
FST	SSc	HC	Dist	Suprabasal	0.004	0.021	0.012	0.009	2.38e-10	2.95e-06
MLXIP	SSc	HC	Dist	Suprabasal	0.003	0.108	0.086	0.022	2.39e-10	2.96e-06
ZNF700	SSc	HC	Dist	Suprabasal	0.004	0.085	0.066	0.019	2.42e-10	3e-06
QSOX1	SSc	HC	Dist	Suprabasal	0.002	0.253	0.215	0.038	2.43e-10	3.01e-06
EVA1B	SSc	HC	Dist	Suprabasal	0.004	0.02	0.011	0.009	2.44e-10	3.02e-06
RASGEF1B	SSc	HC	Dist	Suprabasal	0.005	0.047	0.033	0.014	2.46e-10	3.05e-06
PCNX1	SSc	HC	Dist	Suprabasal	0.003	0.079	0.06	0.019	2.46e-10	3.05e-06
HOTAIRM1	SSc	HC	Dist	Suprabasal	-0.001	0.423	0.361	0.062	2.47e-10	3.07e-06
ALKBH1	SSc	HC	Dist	Suprabasal	0.004	0.059	0.043	0.016	2.5e-10	3.1e-06
WDR59	SSc	HC	Dist	Suprabasal	0.004	0.154	0.127	0.027	2.51e-10	3.11e-06
MARF1	SSc	HC	Dist	Suprabasal	0.005	0.162	0.135	0.027	2.51e-10	3.11e-06
PCDH1	SSc	HC	Dist	Suprabasal	0	0.237	0.2	0.037	2.61e-10	3.23e-06
CNTROB	SSc	HC	Dist	Suprabasal	0.005	0.054	0.039	0.015	2.61e-10	3.24e-06
CCDC7	SSc	HC	Dist	Suprabasal	0.005	0.033	0.021	0.012	2.67e-10	3.31e-06
JADE1	SSc	HC	Dist	Suprabasal	0.004	0.094	0.074	0.02	2.67e-10	3.31e-06
CAPN15	SSc	HC	Dist	Suprabasal	0.003	0.091	0.071	0.02	2.68e-10	3.32e-06
PHTF2	SSc	HC	Dist	Suprabasal	0.004	0.078	0.06	0.018	2.69e-10	3.34e-06
CREB3L2	SSc	HC	Dist	Suprabasal	-0.002	0.301	0.255	0.046	2.7e-10	3.35e-06
TASP1	SSc	HC	Dist	Suprabasal	0.002	0.112	0.089	0.023	2.71e-10	3.36e-06
SMIM25	SSc	HC	Dist	Suprabasal	0.003	0.023	0.013	0.01	2.73e-10	3.39e-06
SDR42E2	SSc	HC	Dist	Suprabasal	0.004	0.022	0.012	0.01	2.77e-10	3.43e-06
APPBP2	SSc	HC	Dist	Suprabasal	-0.002	0.237	0.2	0.037	2.77e-10	3.44e-06
AC090517.5	SSc	HC	Dist	Suprabasal	0.005	0.031	0.02	0.011	2.78e-10	3.44e-06
AL354740.1	SSc	HC	Dist	Suprabasal	0.004	0.052	0.037	0.015	2.79e-10	3.46e-06
HRH1	SSc	HC	Dist	Suprabasal	0.005	0.025	0.015	0.01	2.79e-10	3.46e-06
KIDINS220	SSc	HC	Dist	Suprabasal	-0.001	0.324	0.277	0.047	2.79e-10	3.46e-06
SPHK2	SSc	HC	Dist	Suprabasal	0.005	0.081	0.063	0.018	2.84e-10	3.53e-06
CYTOR	SSc	HC	Dist	Suprabasal	-0.021	0.077	0.095	-0.018	2.96e-10	3.67e-06
TNFAIP8	SSc	HC	Dist	Suprabasal	0.004	0.535	0.458	0.077	2.97e-10	3.69e-06
SLC66A1	SSc	HC	Dist	Suprabasal	0.003	0.076	0.057	0.019	3.06e-10	3.8e-06
EML2	SSc	HC	Dist	Suprabasal	0.004	0.501	0.433	0.068	3.08e-10	3.82e-06
SIPA1L3	SSc	HC	Dist	Suprabasal	0.003	0.069	0.052	0.017	3.18e-10	3.95e-06
ATF2	SSc	HC	Dist	Suprabasal	0.003	0.136	0.111	0.025	3.19e-10	3.95e-06
ARHGEF11	SSc	HC	Dist	Suprabasal	0.005	0.049	0.035	0.014	3.24e-10	4.01e-06
TJP3	SSc	HC	Dist	Suprabasal	0.002	0.172	0.143	0.029	3.28e-10	4.07e-06
AARS2	SSc	HC	Dist	Suprabasal	0.003	0.095	0.075	0.02	3.29e-10	4.08e-06
AGPAT5	SSc	HC	Dist	Suprabasal	0.001	0.282	0.241	0.041	3.34e-10	4.14e-06
ZNF44	SSc	HC	Dist	Suprabasal	0.003	0.147	0.121	0.026	3.37e-10	4.18e-06
TRMT10B	SSc	HC	Dist	Suprabasal	0.008	0.111	0.09	0.021	3.37e-10	4.18e-06
PPP2R2A	SSc	HC	Dist	Suprabasal	-0.033	0.728	0.675	0.053	3.39e-10	4.2e-06
NIT1	SSc	HC	Dist	Suprabasal	-0.004	0.271	0.229	0.042	3.42e-10	4.24e-06
KBTBD4	SSc	HC	Dist	Suprabasal	0.002	0.099	0.078	0.021	3.52e-10	4.37e-06
AC005162.3	SSc	HC	Dist	Suprabasal	0.004	0.03	0.019	0.011	3.54e-10	4.39e-06
SRGAP1	SSc	HC	Dist	Suprabasal	-0.026	0.11	0.129	-0.019	3.54e-10	4.4e-06
FAU	SSc	HC	Dist	Suprabasal	-0.007	1	1	0	3.62e-10	4.5e-06
ARHGEF10L	SSc	HC	Dist	Suprabasal	0.001	0.191	0.159	0.032	3.64e-10	4.52e-06
HOXC5	SSc	HC	Dist	Suprabasal	0.002	0.042	0.029	0.013	3.65e-10	4.53e-06
TMEM184C	SSc	HC	Dist	Suprabasal	0.003	0.146	0.12	0.026	3.69e-10	4.58e-06
FAM160A2	SSc	HC	Dist	Suprabasal	0.002	0.085	0.066	0.019	3.75e-10	4.65e-06
SIRT5	SSc	HC	Dist	Suprabasal	0.004	0.128	0.105	0.023	3.75e-10	4.65e-06
ZNF621	SSc	HC	Dist	Suprabasal	0.004	0.079	0.061	0.018	3.78e-10	4.69e-06
GPKOW	SSc	HC	Dist	Suprabasal	0.002	0.163	0.135	0.028	3.83e-10	4.75e-06
YPEL5	SSc	HC	Dist	Suprabasal	0.003	0.508	0.434	0.074	3.84e-10	4.76e-06
TUBGCP6	SSc	HC	Dist	Suprabasal	0.004	0.057	0.042	0.015	3.89e-10	4.82e-06
UBALD1	SSc	HC	Dist	Suprabasal	0.004	0.115	0.093	0.022	3.9e-10	4.84e-06
METTL6	SSc	HC	Dist	Suprabasal	0.003	0.136	0.111	0.025	3.93e-10	4.87e-06
WAKMAR2	SSc	HC	Dist	Suprabasal	0.001	0.055	0.04	0.015	3.99e-10	4.95e-06
ZNF3	SSc	HC	Dist	Suprabasal	0.004	0.087	0.067	0.02	4e-10	4.97e-06
SERPINE2	SSc	HC	Dist	Suprabasal	0.005	0.047	0.033	0.014	4.05e-10	5.02e-06
MPI	SSc	HC	Dist	Suprabasal	0	0.24	0.204	0.036	4.07e-10	5.05e-06
ZNF23	SSc	HC	Dist	Suprabasal	0.006	0.058	0.042	0.016	4.08e-10	5.06e-06
MTRNR2L12	SSc	HC	Dist	Suprabasal	0.005	0.641	0.54	0.101	4.11e-10	5.1e-06
ILDR1	SSc	HC	Dist	Suprabasal	0.003	0.08	0.062	0.018	4.14e-10	5.14e-06
ZNF77	SSc	HC	Dist	Suprabasal	0.004	0.064	0.048	0.016	4.16e-10	5.16e-06
ERAP1	SSc	HC	Dist	Suprabasal	0.004	0.072	0.055	0.017	4.16e-10	5.16e-06
CIPC	SSc	HC	Dist	Suprabasal	0.001	0.123	0.1	0.023	4.17e-10	5.18e-06
HAP1	SSc	HC	Dist	Suprabasal	-0.008	0.022	0.032	-0.01	4.2e-10	5.2e-06
ZDHHC6	SSc	HC	Dist	Suprabasal	-0.001	0.232	0.196	0.036	4.2e-10	5.21e-06
HULC	SSc	HC	Dist	Suprabasal	0.004	0.034	0.022	0.012	4.26e-10	5.29e-06
ARHGEF26-AS1	SSc	HC	Dist	Suprabasal	0.002	0.033	0.022	0.011	4.28e-10	5.31e-06
RASEF	SSc	HC	Dist	Suprabasal	0	0.202	0.17	0.032	4.29e-10	5.32e-06
ARHGAP29	SSc	HC	Dist	Suprabasal	-0.006	0.015	0.024	-0.009	4.32e-10	5.36e-06
VBP1	SSc	HC	Dist	Suprabasal	0.01	0.624	0.535	0.089	4.37e-10	5.42e-06
CHCHD5	SSc	HC	Dist	Suprabasal	0.026	0.816	0.723	0.093	4.37e-10	5.42e-06
NEK3	SSc	HC	Dist	Suprabasal	0.005	0.03	0.02	0.01	4.4e-10	5.46e-06
LRCH1	SSc	HC	Dist	Suprabasal	0.004	0.051	0.036	0.015	4.43e-10	5.5e-06
AC025171.2	SSc	HC	Dist	Suprabasal	0.004	0.024	0.014	0.01	4.49e-10	5.58e-06
NRAS	SSc	HC	Dist	Suprabasal	-0.001	0.225	0.19	0.035	4.5e-10	5.58e-06
GOLPH3L	SSc	HC	Dist	Suprabasal	-0.046	0.28	0.291	-0.011	4.57e-10	5.67e-06
IQCK	SSc	HC	Dist	Suprabasal	0.004	0.048	0.034	0.014	4.61e-10	5.71e-06
DPCD	SSc	HC	Dist	Suprabasal	-0.002	0.399	0.342	0.057	4.68e-10	5.81e-06
GRTP1	SSc	HC	Dist	Suprabasal	-0.004	0.311	0.265	0.046	4.69e-10	5.82e-06
MAGIX	SSc	HC	Dist	Suprabasal	0.003	0.143	0.118	0.025	4.7e-10	5.82e-06
FOXP2	SSc	HC	Dist	Suprabasal	0.006	0.087	0.068	0.019	4.72e-10	5.86e-06
MTMR3	SSc	HC	Dist	Suprabasal	0.002	0.158	0.131	0.027	4.77e-10	5.92e-06
ATXN7L1	SSc	HC	Dist	Suprabasal	0.003	0.094	0.074	0.02	4.78e-10	5.92e-06
PPARD	SSc	HC	Dist	Suprabasal	0.001	0.183	0.154	0.029	4.81e-10	5.96e-06
DDT	SSc	HC	Dist	Suprabasal	-0.021	0.928	0.898	0.03	4.82e-10	5.98e-06
KIAA0355	SSc	HC	Dist	Suprabasal	0.006	0.13	0.107	0.023	4.83e-10	5.99e-06
RBM12B	SSc	HC	Dist	Suprabasal	0.002	0.095	0.075	0.02	4.84e-10	6.01e-06
USP30	SSc	HC	Dist	Suprabasal	0.004	0.065	0.048	0.017	4.92e-10	6.1e-06
ADAL	SSc	HC	Dist	Suprabasal	0.005	0.104	0.083	0.021	5e-10	6.2e-06
CCNE1	SSc	HC	Dist	Suprabasal	0.005	0.036	0.024	0.012	5.01e-10	6.22e-06
C2CD5	SSc	HC	Dist	Suprabasal	0.001	0.103	0.081	0.022	5.02e-10	6.22e-06
THAP6	SSc	HC	Dist	Suprabasal	0.003	0.158	0.131	0.027	5.06e-10	6.28e-06
TSC1	SSc	HC	Dist	Suprabasal	0.002	0.129	0.105	0.024	5.09e-10	6.31e-06
GPANK1	SSc	HC	Dist	Suprabasal	0.001	0.181	0.151	0.03	5.09e-10	6.31e-06
CCDC24	SSc	HC	Dist	Suprabasal	0.004	0.028	0.017	0.011	5.1e-10	6.32e-06
ZNF316	SSc	HC	Dist	Suprabasal	0.004	0.088	0.069	0.019	5.14e-10	6.37e-06
PHYHD1	SSc	HC	Dist	Suprabasal	-0.003	0.256	0.217	0.039	5.16e-10	6.4e-06
ZNF317	SSc	HC	Dist	Suprabasal	0.004	0.067	0.05	0.017	5.2e-10	6.45e-06
C19orf47	SSc	HC	Dist	Suprabasal	0.004	0.054	0.039	0.015	5.2e-10	6.45e-06
RIC3	SSc	HC	Dist	Suprabasal	0.005	0.107	0.086	0.021	5.24e-10	6.5e-06
AL121832.2	SSc	HC	Dist	Suprabasal	0.004	0.038	0.025	0.013	5.26e-10	6.52e-06
GOT1	SSc	HC	Dist	Suprabasal	0.008	0.567	0.489	0.078	5.29e-10	6.56e-06
LCLAT1	SSc	HC	Dist	Suprabasal	0.002	0.084	0.065	0.019	5.31e-10	6.59e-06
FBXL17	SSc	HC	Dist	Suprabasal	0.003	0.161	0.134	0.027	5.59e-10	6.93e-06
OBSCN	SSc	HC	Dist	Suprabasal	0.005	0.038	0.026	0.012	5.76e-10	7.15e-06
AC015802.6	SSc	HC	Dist	Suprabasal	0.004	0.059	0.043	0.016	5.76e-10	7.15e-06
ENOSF1	SSc	HC	Dist	Suprabasal	0.002	0.363	0.312	0.051	5.83e-10	7.23e-06
RNF123	SSc	HC	Dist	Suprabasal	0.003	0.089	0.07	0.019	5.87e-10	7.28e-06
EPS15	SSc	HC	Dist	Suprabasal	-0.004	0.249	0.21	0.039	5.9e-10	7.32e-06
HELZ	SSc	HC	Dist	Suprabasal	0.003	0.148	0.122	0.026	5.92e-10	7.35e-06
SNX14	SSc	HC	Dist	Suprabasal	0.001	0.193	0.162	0.031	5.95e-10	7.38e-06
ARPC2	SSc	HC	Dist	Suprabasal	-0.003	0.997	0.993	0.004	5.98e-10	7.42e-06
GGCX	SSc	HC	Dist	Suprabasal	-0.008	0.299	0.253	0.046	6.07e-10	7.53e-06
APOM	SSc	HC	Dist	Suprabasal	0.004	0.082	0.064	0.018	6.11e-10	7.58e-06
MOB3A	SSc	HC	Dist	Suprabasal	0.005	0.089	0.07	0.019	6.11e-10	7.58e-06
CXCL8	SSc	HC	Dist	Suprabasal	0.011	0.024	0.015	0.009	6.2e-10	7.69e-06
WASHC2C	SSc	HC	Dist	Suprabasal	0.001	0.127	0.103	0.024	6.26e-10	7.76e-06
ZNF556	SSc	HC	Dist	Suprabasal	0.005	0.065	0.049	0.016	6.34e-10	7.87e-06
ZNF814	SSc	HC	Dist	Suprabasal	-0.013	0.036	0.049	-0.013	6.38e-10	7.91e-06
IFRD1	SSc	HC	Dist	Suprabasal	-0.001	0.323	0.278	0.045	6.38e-10	7.92e-06
PCMTD1	SSc	HC	Dist	Suprabasal	-0.001	0.417	0.357	0.06	6.46e-10	8.01e-06
SFXN2	SSc	HC	Dist	Suprabasal	0.004	0.036	0.024	0.012	6.46e-10	8.02e-06
SNRK	SSc	HC	Dist	Suprabasal	0.004	0.104	0.083	0.021	6.58e-10	8.16e-06
INPP5B	SSc	HC	Dist	Suprabasal	0.005	0.044	0.031	0.013	6.65e-10	8.25e-06
TBCCD1	SSc	HC	Dist	Suprabasal	0.005	0.047	0.033	0.014	6.66e-10	8.26e-06
CLUAP1	SSc	HC	Dist	Suprabasal	0.004	0.118	0.095	0.023	6.7e-10	8.32e-06
RASA2	SSc	HC	Dist	Suprabasal	0.003	0.104	0.083	0.021	6.81e-10	8.45e-06
SH3D21	SSc	HC	Dist	Suprabasal	0.005	0.043	0.03	0.013	6.82e-10	8.46e-06
RGP1	SSc	HC	Dist	Suprabasal	0.003	0.079	0.061	0.018	6.98e-10	8.66e-06
AC011472.3	SSc	HC	Dist	Suprabasal	0.004	0.039	0.026	0.013	6.98e-10	8.66e-06
AC087623.2	SSc	HC	Dist	Suprabasal	0.005	0.053	0.038	0.015	7.01e-10	8.7e-06
SOCS1	SSc	HC	Dist	Suprabasal	0.003	0.121	0.098	0.023	7.08e-10	8.79e-06
ADSSL1	SSc	HC	Dist	Suprabasal	0.003	0.086	0.067	0.019	7.4e-10	9.18e-06
ARPC5	SSc	HC	Dist	Suprabasal	-0.009	0.934	0.89	0.044	7.48e-10	9.28e-06
AC026748.3	SSc	HC	Dist	Suprabasal	0.003	0.02	0.011	0.009	7.49e-10	9.29e-06
DUSP16	SSc	HC	Dist	Suprabasal	0.002	0.094	0.074	0.02	7.55e-10	9.37e-06
TIRAP	SSc	HC	Dist	Suprabasal	0.003	0.034	0.023	0.011	7.6e-10	9.43e-06
BBS7	SSc	HC	Dist	Suprabasal	0.001	0.195	0.164	0.031	7.7e-10	9.55e-06
RPS6KC1	SSc	HC	Dist	Suprabasal	0.004	0.083	0.064	0.019	7.78e-10	9.65e-06
HS3ST6	SSc	HC	Dist	Suprabasal	-0.005	0.354	0.3	0.054	7.82e-10	9.7e-06
RPL29	SSc	HC	Dist	Suprabasal	0.019	1	1	0	7.91e-10	9.81e-06
GIPC2	SSc	HC	Dist	Suprabasal	0.004	0.072	0.055	0.017	7.96e-10	9.88e-06
PTGR1	SSc	HC	Dist	Suprabasal	-0.014	0.96	0.948	0.012	7.98e-10	9.9e-06
KRBA1	SSc	HC	Dist	Suprabasal	0.005	0.025	0.015	0.01	8e-10	9.92e-06
VSIG10	SSc	HC	Dist	Suprabasal	0	0.147	0.121	0.026	8.09e-10	1e-05
DONSON	SSc	HC	Dist	Suprabasal	0.005	0.043	0.03	0.013	8.2e-10	1.02e-05
PIP5K1A	SSc	HC	Dist	Suprabasal	0.002	0.119	0.096	0.023	8.24e-10	1.02e-05
ZFYVE19	SSc	HC	Dist	Suprabasal	0.001	0.192	0.162	0.03	8.24e-10	1.02e-05
EGR2	SSc	HC	Dist	Suprabasal	0.001	0.041	0.028	0.013	8.56e-10	1.06e-05
ZNF821	SSc	HC	Dist	Suprabasal	0.004	0.072	0.055	0.017	8.57e-10	1.06e-05
TGFA	SSc	HC	Dist	Suprabasal	0	0.132	0.108	0.024	8.66e-10	1.07e-05
P2RY1	SSc	HC	Dist	Suprabasal	-0.004	0.326	0.279	0.047	8.72e-10	1.08e-05
COG6	SSc	HC	Dist	Suprabasal	0.001	0.178	0.15	0.028	8.74e-10	1.08e-05
AC079848.1	SSc	HC	Dist	Suprabasal	0.004	0.033	0.022	0.011	8.89e-10	1.1e-05
TOP3A	SSc	HC	Dist	Suprabasal	0.004	0.053	0.038	0.015	9.16e-10	1.14e-05
FBXL22	SSc	HC	Dist	Suprabasal	0.006	0.059	0.044	0.015	9.25e-10	1.15e-05
SH3TC2	SSc	HC	Dist	Suprabasal	-0.007	0.011	0.019	-0.008	9.34e-10	1.16e-05
ZNF318	SSc	HC	Dist	Suprabasal	0.006	0.058	0.043	0.015	9.35e-10	1.16e-05
TRAPPC6B	SSc	HC	Dist	Suprabasal	-0.003	0.262	0.222	0.04	9.41e-10	1.17e-05
MTMR11	SSc	HC	Dist	Suprabasal	0.004	0.029	0.018	0.011	9.45e-10	1.17e-05
TADA1	SSc	HC	Dist	Suprabasal	0.004	0.083	0.065	0.018	9.52e-10	1.18e-05
TWNK	SSc	HC	Dist	Suprabasal	0.004	0.04	0.028	0.012	9.58e-10	1.19e-05
C1orf159	SSc	HC	Dist	Suprabasal	0.006	0.058	0.043	0.015	9.6e-10	1.19e-05
ZDHHC21	SSc	HC	Dist	Suprabasal	-0.005	0.333	0.284	0.049	9.6e-10	1.19e-05
STARD5	SSc	HC	Dist	Suprabasal	0.008	0.197	0.168	0.029	9.72e-10	1.21e-05
BET1	SSc	HC	Dist	Suprabasal	-0.006	0.335	0.285	0.05	9.79e-10	1.21e-05
TOP2A	SSc	HC	Dist	Suprabasal	0.007	0.029	0.019	0.01	9.83e-10	1.22e-05
CDK2	SSc	HC	Dist	Suprabasal	0.005	0.048	0.034	0.014	1e-09	1.24e-05
TRIM13	SSc	HC	Dist	Suprabasal	-0.002	0.468	0.398	0.07	1e-09	1.24e-05
SYNGAP1	SSc	HC	Dist	Suprabasal	0.005	0.029	0.018	0.011	1.01e-09	1.25e-05
EDIL3	SSc	HC	Dist	Suprabasal	0.004	0.024	0.015	0.009	1.01e-09	1.26e-05
AL691432.4	SSc	HC	Dist	Suprabasal	0.004	0.02	0.011	0.009	1.02e-09	1.26e-05
RABL3	SSc	HC	Dist	Suprabasal	0	0.226	0.192	0.034	1.02e-09	1.26e-05
NSMCE2	SSc	HC	Dist	Suprabasal	-0.003	0.294	0.25	0.044	1.03e-09	1.28e-05
MARCH8	SSc	HC	Dist	Suprabasal	0.004	0.078	0.06	0.018	1.04e-09	1.29e-05
SYNJ1	SSc	HC	Dist	Suprabasal	0.004	0.045	0.032	0.013	1.06e-09	1.31e-05
MBTPS1	SSc	HC	Dist	Suprabasal	-0.001	0.327	0.281	0.046	1.06e-09	1.31e-05
FRS2	SSc	HC	Dist	Suprabasal	0.004	0.135	0.111	0.024	1.09e-09	1.35e-05
CDKN2B-AS1	SSc	HC	Dist	Suprabasal	0.003	0.036	0.024	0.012	1.1e-09	1.36e-05
KHNYN	SSc	HC	Dist	Suprabasal	0.002	0.146	0.121	0.025	1.11e-09	1.37e-05
HSD17B11	SSc	HC	Dist	Suprabasal	0.004	0.059	0.044	0.015	1.11e-09	1.37e-05
IFT22	SSc	HC	Dist	Suprabasal	0.001	0.203	0.173	0.03	1.11e-09	1.38e-05
CERS5	SSc	HC	Dist	Suprabasal	0.002	0.121	0.099	0.022	1.14e-09	1.42e-05
RBM38	SSc	HC	Dist	Suprabasal	0.007	0.071	0.055	0.016	1.14e-09	1.42e-05
NNT-AS1	SSc	HC	Dist	Suprabasal	0.005	0.059	0.044	0.015	1.15e-09	1.42e-05
RER1	SSc	HC	Dist	Suprabasal	-0.009	0.909	0.853	0.056	1.15e-09	1.43e-05
TMEM254-AS1	SSc	HC	Dist	Suprabasal	0.004	0.037	0.025	0.012	1.16e-09	1.44e-05
MAP3K7CL	SSc	HC	Dist	Suprabasal	0.004	0.026	0.016	0.01	1.16e-09	1.45e-05
AL359715.1	SSc	HC	Dist	Suprabasal	-0.008	0.014	0.023	-0.009	1.17e-09	1.45e-05
CBX8	SSc	HC	Dist	Suprabasal	0.004	0.055	0.041	0.014	1.18e-09	1.46e-05
SSH1	SSc	HC	Dist	Suprabasal	0.003	0.09	0.07	0.02	1.18e-09	1.46e-05
CASP3	SSc	HC	Dist	Suprabasal	-0.002	0.411	0.352	0.059	1.2e-09	1.49e-05
CCP110	SSc	HC	Dist	Suprabasal	0.004	0.067	0.051	0.016	1.21e-09	1.5e-05
COA6-AS1	SSc	HC	Dist	Suprabasal	0.004	0.055	0.04	0.015	1.22e-09	1.52e-05
MMS22L	SSc	HC	Dist	Suprabasal	0.005	0.04	0.028	0.012	1.23e-09	1.53e-05
MID2	SSc	HC	Dist	Suprabasal	0.002	0.052	0.038	0.014	1.25e-09	1.55e-05
LSM1	SSc	HC	Dist	Suprabasal	0.007	0.599	0.515	0.084	1.25e-09	1.55e-05
AP001994.3	SSc	HC	Dist	Suprabasal	0.003	0.112	0.09	0.022	1.26e-09	1.56e-05
PLA2G4A	SSc	HC	Dist	Suprabasal	0.003	0.071	0.054	0.017	1.28e-09	1.58e-05
AC012306.2	SSc	HC	Dist	Suprabasal	0.003	0.038	0.026	0.012	1.28e-09	1.58e-05
ZFAND6	SSc	HC	Dist	Suprabasal	0	0.509	0.436	0.073	1.28e-09	1.59e-05
TCN1	SSc	HC	Dist	Suprabasal	-0.025	0.065	0.081	-0.016	1.3e-09	1.62e-05
FKRP	SSc	HC	Dist	Suprabasal	0.005	0.049	0.035	0.014	1.31e-09	1.63e-05
KBTBD7	SSc	HC	Dist	Suprabasal	0.002	0.098	0.078	0.02	1.32e-09	1.64e-05
INTU	SSc	HC	Dist	Suprabasal	0.003	0.144	0.119	0.025	1.33e-09	1.65e-05
FRRS1	SSc	HC	Dist	Suprabasal	0.006	0.106	0.085	0.021	1.33e-09	1.65e-05
DGCR6	SSc	HC	Dist	Suprabasal	0.005	0.025	0.016	0.009	1.34e-09	1.66e-05
TCEANC2	SSc	HC	Dist	Suprabasal	0.006	0.095	0.076	0.019	1.34e-09	1.66e-05
RAET1L	SSc	HC	Dist	Suprabasal	-0.052	0.289	0.299	-0.01	1.35e-09	1.68e-05
HARBI1	SSc	HC	Dist	Suprabasal	0.004	0.041	0.028	0.013	1.35e-09	1.68e-05
NCOA1	SSc	HC	Dist	Suprabasal	0.001	0.279	0.239	0.04	1.36e-09	1.68e-05
CNOT4	SSc	HC	Dist	Suprabasal	-0.002	0.368	0.316	0.052	1.36e-09	1.69e-05
INTS7	SSc	HC	Dist	Suprabasal	0.002	0.112	0.09	0.022	1.41e-09	1.75e-05
BMP1	SSc	HC	Dist	Suprabasal	0.003	0.076	0.059	0.017	1.42e-09	1.76e-05
ZMYM2	SSc	HC	Dist	Suprabasal	-0.006	0.297	0.252	0.045	1.42e-09	1.76e-05
ITGAE	SSc	HC	Dist	Suprabasal	0.007	0.631	0.543	0.088	1.42e-09	1.77e-05
RAB3IP	SSc	HC	Dist	Suprabasal	0.004	0.087	0.069	0.018	1.42e-09	1.77e-05
ZNF791	SSc	HC	Dist	Suprabasal	0.001	0.215	0.182	0.033	1.46e-09	1.81e-05
LRBA	SSc	HC	Dist	Suprabasal	-0.006	0.32	0.272	0.048	1.48e-09	1.83e-05
GCC2	SSc	HC	Dist	Suprabasal	-0.001	0.325	0.279	0.046	1.48e-09	1.83e-05
SMPDL3B	SSc	HC	Dist	Suprabasal	0.004	0.023	0.014	0.009	1.48e-09	1.84e-05
HERC3	SSc	HC	Dist	Suprabasal	0.001	0.154	0.127	0.027	1.49e-09	1.85e-05
RAB23	SSc	HC	Dist	Suprabasal	0.003	0.022	0.013	0.009	1.49e-09	1.85e-05
IBA57	SSc	HC	Dist	Suprabasal	0.004	0.072	0.055	0.017	1.5e-09	1.86e-05
DCAF5	SSc	HC	Dist	Suprabasal	-0.004	0.322	0.274	0.048	1.51e-09	1.88e-05
MTX3	SSc	HC	Dist	Suprabasal	0.004	0.117	0.096	0.021	1.55e-09	1.92e-05
C12orf66	SSc	HC	Dist	Suprabasal	0.002	0.078	0.06	0.018	1.57e-09	1.94e-05
XKR8	SSc	HC	Dist	Suprabasal	0.005	0.066	0.05	0.016	1.58e-09	1.96e-05
ZSCAN16	SSc	HC	Dist	Suprabasal	0.001	0.102	0.081	0.021	1.61e-09	1.99e-05
DECR1	SSc	HC	Dist	Suprabasal	-0.023	0.817	0.771	0.046	1.61e-09	2e-05
TTC14	SSc	HC	Dist	Suprabasal	0.003	0.209	0.177	0.032	1.62e-09	2.01e-05
TBP	SSc	HC	Dist	Suprabasal	0.006	0.091	0.072	0.019	1.63e-09	2.02e-05
ABTB1	SSc	HC	Dist	Suprabasal	0.003	0.047	0.034	0.013	1.63e-09	2.03e-05
ZNF443	SSc	HC	Dist	Suprabasal	0.003	0.027	0.017	0.01	1.64e-09	2.03e-05
MOB1B	SSc	HC	Dist	Suprabasal	0.003	0.103	0.083	0.02	1.65e-09	2.05e-05
KTN1-AS1	SSc	HC	Dist	Suprabasal	0.005	0.035	0.024	0.011	1.68e-09	2.09e-05
CDR2L	SSc	HC	Dist	Suprabasal	0.002	0.038	0.026	0.012	1.71e-09	2.12e-05
AL355312.4	SSc	HC	Dist	Suprabasal	-0.021	0.062	0.077	-0.015	1.71e-09	2.12e-05
SHLD1	SSc	HC	Dist	Suprabasal	-0.001	0.154	0.127	0.027	1.71e-09	2.13e-05
CYTH3	SSc	HC	Dist	Suprabasal	0.006	0.078	0.061	0.017	1.73e-09	2.14e-05
TMBIM1	SSc	HC	Dist	Suprabasal	0.01	0.595	0.515	0.08	1.75e-09	2.17e-05
ARNTL	SSc	HC	Dist	Suprabasal	0.008	0.109	0.089	0.02	1.76e-09	2.19e-05
INTS2	SSc	HC	Dist	Suprabasal	0.004	0.098	0.078	0.02	1.77e-09	2.19e-05
ANKRD28	SSc	HC	Dist	Suprabasal	0.002	0.122	0.1	0.022	1.79e-09	2.22e-05
MORN1	SSc	HC	Dist	Suprabasal	0.005	0.052	0.038	0.014	1.8e-09	2.23e-05
ENKD1	SSc	HC	Dist	Suprabasal	0.004	0.036	0.025	0.011	1.8e-09	2.24e-05
RNF207	SSc	HC	Dist	Suprabasal	0.008	0.081	0.064	0.017	1.82e-09	2.25e-05
WDR73	SSc	HC	Dist	Suprabasal	0.001	0.178	0.149	0.029	1.86e-09	2.31e-05
EZH1	SSc	HC	Dist	Suprabasal	0.003	0.143	0.118	0.025	1.86e-09	2.31e-05
SH2D4A	SSc	HC	Dist	Suprabasal	0.003	0.459	0.397	0.062	1.86e-09	2.31e-05
STXBP4	SSc	HC	Dist	Suprabasal	0.004	0.044	0.031	0.013	1.87e-09	2.32e-05
DFFB	SSc	HC	Dist	Suprabasal	0.004	0.02	0.012	0.008	1.88e-09	2.33e-05
SNHG20	SSc	HC	Dist	Suprabasal	0.004	0.045	0.032	0.013	1.89e-09	2.35e-05
ZNF34	SSc	HC	Dist	Suprabasal	0.004	0.046	0.033	0.013	1.91e-09	2.37e-05
LAMA5	SSc	HC	Dist	Suprabasal	0.004	0.092	0.073	0.019	1.92e-09	2.39e-05
TRIM32	SSc	HC	Dist	Suprabasal	0.003	0.06	0.045	0.015	1.96e-09	2.43e-05
SNX29	SSc	HC	Dist	Suprabasal	0.003	0.199	0.169	0.03	1.99e-09	2.47e-05
B3GNT5	SSc	HC	Dist	Suprabasal	-0.009	0.374	0.319	0.055	2.01e-09	2.5e-05
PPL	SSc	HC	Dist	Suprabasal	-0.032	0.786	0.747	0.039	2.03e-09	2.52e-05
POLR2J2	SSc	HC	Dist	Suprabasal	0.003	0.026	0.016	0.01	2.05e-09	2.54e-05
COG5	SSc	HC	Dist	Suprabasal	0.003	0.194	0.164	0.03	2.06e-09	2.56e-05
GBP1	SSc	HC	Dist	Suprabasal	0.005	0.093	0.073	0.02	2.06e-09	2.56e-05
TMEM168	SSc	HC	Dist	Suprabasal	-0.001	0.218	0.185	0.033	2.07e-09	2.56e-05
PLA2G15	SSc	HC	Dist	Suprabasal	0.003	0.051	0.037	0.014	2.07e-09	2.57e-05
ASB3	SSc	HC	Dist	Suprabasal	0.002	0.118	0.096	0.022	2.08e-09	2.58e-05
ATP2B1-AS1	SSc	HC	Dist	Suprabasal	0.003	0.034	0.023	0.011	2.08e-09	2.58e-05
STXBP3	SSc	HC	Dist	Suprabasal	-0.001	0.346	0.298	0.048	2.09e-09	2.59e-05
SFMBT1	SSc	HC	Dist	Suprabasal	0.004	0.093	0.074	0.019	2.09e-09	2.59e-05
RAC3	SSc	HC	Dist	Suprabasal	0.004	0.114	0.093	0.021	2.1e-09	2.6e-05
AC092828.1	SSc	HC	Dist	Suprabasal	-0.008	0.014	0.023	-0.009	2.11e-09	2.61e-05
CBWD1	SSc	HC	Dist	Suprabasal	-0.003	0.265	0.226	0.039	2.11e-09	2.61e-05
ACBD3-AS1	SSc	HC	Dist	Suprabasal	0.004	0.054	0.039	0.015	2.11e-09	2.62e-05
KYNU	SSc	HC	Dist	Suprabasal	0.004	0.089	0.07	0.019	2.12e-09	2.63e-05
FAR1	SSc	HC	Dist	Suprabasal	0.002	0.586	0.5	0.086	2.17e-09	2.69e-05
CHTF8	SSc	HC	Dist	Suprabasal	0.003	0.03	0.019	0.011	2.18e-09	2.7e-05
ZFYVE27	SSc	HC	Dist	Suprabasal	0.004	0.055	0.04	0.015	2.21e-09	2.75e-05
WWC2	SSc	HC	Dist	Suprabasal	0.004	0.069	0.052	0.017	2.23e-09	2.77e-05
PARD6B	SSc	HC	Dist	Suprabasal	0.002	0.098	0.078	0.02	2.26e-09	2.8e-05
SLC28A3	SSc	HC	Dist	Suprabasal	0.004	0.044	0.032	0.012	2.28e-09	2.83e-05
SETBP1	SSc	HC	Dist	Suprabasal	-0.011	0.032	0.044	-0.012	2.3e-09	2.85e-05
AC083799.1	SSc	HC	Dist	Suprabasal	0.002	0.072	0.055	0.017	2.3e-09	2.85e-05
UBB	SSc	HC	Dist	Suprabasal	0.023	0.987	0.97	0.017	2.31e-09	2.86e-05
CNNM4	SSc	HC	Dist	Suprabasal	0.003	0.054	0.04	0.014	2.31e-09	2.86e-05
SEPTIN6	SSc	HC	Dist	Suprabasal	0.003	0.094	0.075	0.019	2.31e-09	2.87e-05
ZDHHC15	SSc	HC	Dist	Suprabasal	0.002	0.022	0.013	0.009	2.31e-09	2.87e-05
CBLL1	SSc	HC	Dist	Suprabasal	0.003	0.159	0.133	0.026	2.34e-09	2.9e-05
HS6ST2	SSc	HC	Dist	Suprabasal	0.001	0.088	0.069	0.019	2.34e-09	2.9e-05
MRPS30-DT	SSc	HC	Dist	Suprabasal	0.004	0.026	0.016	0.01	2.35e-09	2.91e-05
ZNF641	SSc	HC	Dist	Suprabasal	0.004	0.056	0.041	0.015	2.37e-09	2.94e-05
ABCD3	SSc	HC	Dist	Suprabasal	-0.002	0.351	0.302	0.049	2.37e-09	2.94e-05
LINC02256	SSc	HC	Dist	Suprabasal	0.007	0.049	0.036	0.013	2.38e-09	2.95e-05
TMEM161B	SSc	HC	Dist	Suprabasal	0.002	0.182	0.154	0.028	2.39e-09	2.96e-05
FRK	SSc	HC	Dist	Suprabasal	0.001	0.164	0.137	0.027	2.41e-09	2.99e-05
CDADC1	SSc	HC	Dist	Suprabasal	0.003	0.089	0.07	0.019	2.42e-09	3e-05
SPA17	SSc	HC	Dist	Suprabasal	-0.001	0.177	0.149	0.028	2.45e-09	3.03e-05
CDK10	SSc	HC	Dist	Suprabasal	0.002	0.22	0.188	0.032	2.46e-09	3.05e-05
TSTD2	SSc	HC	Dist	Suprabasal	0.005	0.103	0.084	0.019	2.48e-09	3.08e-05
NDUFV2-AS1	SSc	HC	Dist	Suprabasal	0.004	0.041	0.029	0.012	2.49e-09	3.09e-05
ABAT	SSc	HC	Dist	Suprabasal	-0.033	0.148	0.165	-0.017	2.53e-09	3.14e-05
HLA-DRB1	SSc	HC	Dist	Suprabasal	0.01	0.098	0.078	0.02	2.54e-09	3.15e-05
SLC46A2	SSc	HC	Dist	Suprabasal	-0.006	0.011	0.019	-0.008	2.55e-09	3.16e-05
ABHD17B	SSc	HC	Dist	Suprabasal	0.001	0.153	0.128	0.025	2.56e-09	3.17e-05
AC091271.1	SSc	HC	Dist	Suprabasal	0.003	0.083	0.065	0.018	2.57e-09	3.19e-05
MEGF8	SSc	HC	Dist	Suprabasal	0.004	0.063	0.048	0.015	2.57e-09	3.19e-05
ENTPD1-AS1	SSc	HC	Dist	Suprabasal	0.006	0.056	0.042	0.014	2.59e-09	3.21e-05
STAT5A	SSc	HC	Dist	Suprabasal	0.005	0.048	0.034	0.014	2.61e-09	3.24e-05
AMMECR1L	SSc	HC	Dist	Suprabasal	0.003	0.07	0.054	0.016	2.67e-09	3.31e-05
RBM15	SSc	HC	Dist	Suprabasal	0.004	0.048	0.035	0.013	2.67e-09	3.31e-05
RPIA	SSc	HC	Dist	Suprabasal	-0.003	0.409	0.352	0.057	2.68e-09	3.33e-05
GNA13	SSc	HC	Dist	Suprabasal	-0.001	0.146	0.121	0.025	2.68e-09	3.33e-05
UBE2E1	SSc	HC	Dist	Suprabasal	0.005	0.613	0.528	0.085	2.7e-09	3.35e-05
ARHGAP10	SSc	HC	Dist	Suprabasal	-0.004	0.27	0.231	0.039	2.72e-09	3.38e-05
RHBDD1	SSc	HC	Dist	Suprabasal	0.003	0.085	0.067	0.018	2.73e-09	3.39e-05
EXOSC1	SSc	HC	Dist	Suprabasal	0	0.463	0.4	0.063	2.75e-09	3.41e-05
LINC01806	SSc	HC	Dist	Suprabasal	0.002	0.068	0.052	0.016	2.77e-09	3.44e-05
SAA1	SSc	HC	Dist	Suprabasal	0.008	0.025	0.016	0.009	2.8e-09	3.48e-05
PTPN21	SSc	HC	Dist	Suprabasal	0.002	0.078	0.061	0.017	2.83e-09	3.51e-05
COPS6	SSc	HC	Dist	Suprabasal	0.03	0.854	0.766	0.088	2.83e-09	3.52e-05
TAPBPL	SSc	HC	Dist	Suprabasal	0.004	0.098	0.078	0.02	2.85e-09	3.54e-05
GGA3	SSc	HC	Dist	Suprabasal	0.001	0.119	0.097	0.022	2.87e-09	3.56e-05
ZNF140	SSc	HC	Dist	Suprabasal	0.004	0.084	0.066	0.018	2.88e-09	3.57e-05
PELI1	SSc	HC	Dist	Suprabasal	-0.008	0.292	0.248	0.044	2.88e-09	3.57e-05
HOXB2	SSc	HC	Dist	Suprabasal	-0.005	0.194	0.163	0.031	2.91e-09	3.61e-05
DGCR8	SSc	HC	Dist	Suprabasal	0.003	0.063	0.048	0.015	2.95e-09	3.66e-05
SMYD3	SSc	HC	Dist	Suprabasal	0.003	0.068	0.052	0.016	2.96e-09	3.67e-05
MORF4L1	SSc	HC	Dist	Suprabasal	0.03	0.841	0.75	0.091	2.97e-09	3.69e-05
MTHFS	SSc	HC	Dist	Suprabasal	-0.001	0.21	0.178	0.032	3e-09	3.72e-05
AL392172.1	SSc	HC	Dist	Suprabasal	0.001	0.078	0.061	0.017	3.02e-09	3.75e-05
DHRS1	SSc	HC	Dist	Suprabasal	0.024	0.744	0.677	0.067	3.02e-09	3.75e-05
TCTEX1D2	SSc	HC	Dist	Suprabasal	-0.001	0.434	0.376	0.058	3.08e-09	3.82e-05
EPHX3	SSc	HC	Dist	Suprabasal	0.011	0.572	0.495	0.077	3.08e-09	3.83e-05
DENND1B	SSc	HC	Dist	Suprabasal	-0.001	0.223	0.189	0.034	3.09e-09	3.84e-05
PLK3	SSc	HC	Dist	Suprabasal	0.004	0.245	0.211	0.034	3.11e-09	3.85e-05
AL645728.1	SSc	HC	Dist	Suprabasal	0.004	0.032	0.021	0.011	3.17e-09	3.93e-05
C5orf63	SSc	HC	Dist	Suprabasal	-0.002	0.17	0.142	0.028	3.18e-09	3.95e-05
ATP8A1	SSc	HC	Dist	Suprabasal	0.003	0.031	0.02	0.011	3.26e-09	4.05e-05
TTLL1	SSc	HC	Dist	Suprabasal	0.005	0.059	0.044	0.015	3.28e-09	4.07e-05
AC109322.1	SSc	HC	Dist	Suprabasal	0.003	0.029	0.019	0.01	3.31e-09	4.1e-05
ZNF335	SSc	HC	Dist	Suprabasal	0.005	0.106	0.086	0.02	3.32e-09	4.11e-05
LNX2	SSc	HC	Dist	Suprabasal	0	0.093	0.073	0.02	3.34e-09	4.15e-05
PKN2	SSc	HC	Dist	Suprabasal	0.003	0.544	0.467	0.077	3.36e-09	4.17e-05
RPS27L	SSc	HC	Dist	Suprabasal	-0.032	0.785	0.731	0.054	3.38e-09	4.19e-05
AC005476.2	SSc	HC	Dist	Suprabasal	0.002	0.021	0.012	0.009	3.4e-09	4.22e-05
MELK	SSc	HC	Dist	Suprabasal	0.004	0.028	0.018	0.01	3.51e-09	4.35e-05
TMEM167B	SSc	HC	Dist	Suprabasal	-0.002	0.298	0.256	0.042	3.59e-09	4.46e-05
LINC00640	SSc	HC	Dist	Suprabasal	0.004	0.087	0.069	0.018	3.63e-09	4.51e-05
ZNF302	SSc	HC	Dist	Suprabasal	0.005	0.104	0.084	0.02	3.65e-09	4.53e-05
AC097534.2	SSc	HC	Dist	Suprabasal	0.004	0.023	0.014	0.009	3.67e-09	4.55e-05
PLPP1	SSc	HC	Dist	Suprabasal	0	0.085	0.067	0.018	3.69e-09	4.58e-05
TMOD2	SSc	HC	Dist	Suprabasal	0.004	0.083	0.066	0.017	3.74e-09	4.64e-05
ATP11A	SSc	HC	Dist	Suprabasal	0.001	0.09	0.071	0.019	3.75e-09	4.65e-05
ZNF365	SSc	HC	Dist	Suprabasal	-0.009	0.016	0.025	-0.009	3.84e-09	4.76e-05
HABP4	SSc	HC	Dist	Suprabasal	0.003	0.021	0.013	0.008	3.88e-09	4.81e-05
CTPS2	SSc	HC	Dist	Suprabasal	0.005	0.057	0.043	0.014	3.88e-09	4.82e-05
GPSM2	SSc	HC	Dist	Suprabasal	0	0.237	0.203	0.034	3.91e-09	4.85e-05
MMP15	SSc	HC	Dist	Suprabasal	0.004	0.029	0.019	0.01	3.96e-09	4.92e-05
FAM122B	SSc	HC	Dist	Suprabasal	0.002	0.075	0.058	0.017	4.01e-09	4.98e-05
RASSF5	SSc	HC	Dist	Suprabasal	-0.003	0.227	0.193	0.034	4.05e-09	5.02e-05
CAVIN3	SSc	HC	Dist	Suprabasal	0.003	0.027	0.017	0.01	4.05e-09	5.03e-05
ADCY3	SSc	HC	Dist	Suprabasal	0.004	0.036	0.025	0.011	4.07e-09	5.05e-05
BROX	SSc	HC	Dist	Suprabasal	-0.003	0.479	0.412	0.067	4.09e-09	5.07e-05
CCNC	SSc	HC	Dist	Suprabasal	0.002	0.554	0.478	0.076	4.1e-09	5.08e-05
GEMIN7	SSc	HC	Dist	Suprabasal	0	0.208	0.177	0.031	4.11e-09	5.1e-05
CIAO3	SSc	HC	Dist	Suprabasal	0.003	0.174	0.148	0.026	4.14e-09	5.14e-05
YTHDF3-AS1	SSc	HC	Dist	Suprabasal	0.004	0.066	0.05	0.016	4.17e-09	5.17e-05
CCDC125	SSc	HC	Dist	Suprabasal	0.003	0.184	0.156	0.028	4.18e-09	5.18e-05
ELK3	SSc	HC	Dist	Suprabasal	-0.002	0.325	0.28	0.045	4.18e-09	5.19e-05
ZNF446	SSc	HC	Dist	Suprabasal	0.003	0.067	0.052	0.015	4.22e-09	5.24e-05
GTF2E1	SSc	HC	Dist	Suprabasal	0.003	0.059	0.044	0.015	4.29e-09	5.32e-05
PAXIP1-AS1	SSc	HC	Dist	Suprabasal	0.002	0.095	0.076	0.019	4.32e-09	5.37e-05
RFESD	SSc	HC	Dist	Suprabasal	0.002	0.048	0.034	0.014	4.42e-09	5.49e-05
SREBF2-AS1	SSc	HC	Dist	Suprabasal	0.007	0.086	0.069	0.017	4.46e-09	5.54e-05
CEP162	SSc	HC	Dist	Suprabasal	0.004	0.093	0.074	0.019	4.47e-09	5.55e-05
ACOT9	SSc	HC	Dist	Suprabasal	0.006	0.057	0.043	0.014	4.54e-09	5.64e-05
RBM5	SSc	HC	Dist	Suprabasal	0	0.266	0.229	0.037	4.58e-09	5.68e-05
EDAR	SSc	HC	Dist	Suprabasal	0.005	0.034	0.023	0.011	4.6e-09	5.71e-05
UROD	SSc	HC	Dist	Suprabasal	-0.003	0.402	0.346	0.056	4.62e-09	5.73e-05
MPZL2	SSc	HC	Dist	Suprabasal	0.03	0.945	0.897	0.048	4.65e-09	5.77e-05
DAGLB	SSc	HC	Dist	Suprabasal	0.004	0.057	0.042	0.015	4.66e-09	5.78e-05
FAM32A	SSc	HC	Dist	Suprabasal	0.003	0.551	0.473	0.078	4.66e-09	5.79e-05
ADGRL1	SSc	HC	Dist	Suprabasal	0.004	0.027	0.017	0.01	4.7e-09	5.83e-05
LINC00294	SSc	HC	Dist	Suprabasal	0.003	0.024	0.015	0.009	4.74e-09	5.88e-05
CPNE2	SSc	HC	Dist	Suprabasal	-0.018	0.056	0.07	-0.014	4.78e-09	5.93e-05
ZNF124	SSc	HC	Dist	Suprabasal	0.003	0.023	0.014	0.009	4.83e-09	5.99e-05
MAVS	SSc	HC	Dist	Suprabasal	-0.002	0.232	0.198	0.034	4.86e-09	6.03e-05
SLC30A6	SSc	HC	Dist	Suprabasal	0.002	0.1	0.08	0.02	5.02e-09	6.23e-05
ELOVL1	SSc	HC	Dist	Suprabasal	0.024	0.733	0.653	0.08	5.03e-09	6.24e-05
NPIPB15	SSc	HC	Dist	Suprabasal	-0.006	0.011	0.019	-0.008	5.06e-09	6.28e-05
LYPD6B	SSc	HC	Dist	Suprabasal	0.003	0.024	0.015	0.009	5.09e-09	6.31e-05
STAU2	SSc	HC	Dist	Suprabasal	-0.004	0.317	0.271	0.046	5.12e-09	6.35e-05
PRDM1	SSc	HC	Dist	Suprabasal	-0.034	0.116	0.133	-0.017	5.19e-09	6.44e-05
ZNF33A	SSc	HC	Dist	Suprabasal	-0.004	0.323	0.277	0.046	5.21e-09	6.46e-05
CEP131	SSc	HC	Dist	Suprabasal	0.005	0.029	0.019	0.01	5.21e-09	6.46e-05
AC067852.5	SSc	HC	Dist	Suprabasal	0.004	0.028	0.018	0.01	5.23e-09	6.49e-05
TAPT1	SSc	HC	Dist	Suprabasal	0.003	0.091	0.073	0.018	5.24e-09	6.5e-05
CEP250	SSc	HC	Dist	Suprabasal	0.005	0.083	0.066	0.017	5.26e-09	6.53e-05
SYP	SSc	HC	Dist	Suprabasal	0.005	0.022	0.014	0.008	5.31e-09	6.58e-05
ZNF395	SSc	HC	Dist	Suprabasal	-0.003	0.258	0.22	0.038	5.38e-09	6.67e-05
ZDHHC20	SSc	HC	Dist	Suprabasal	-0.003	0.347	0.298	0.049	5.4e-09	6.7e-05
FOCAD	SSc	HC	Dist	Suprabasal	0.003	0.118	0.096	0.022	5.49e-09	6.82e-05
PTPRK	SSc	HC	Dist	Suprabasal	0.004	0.072	0.055	0.017	5.52e-09	6.85e-05
ARHGEF3	SSc	HC	Dist	Suprabasal	0.002	0.204	0.174	0.03	5.54e-09	6.87e-05
ZNF57	SSc	HC	Dist	Suprabasal	-0.004	0.207	0.175	0.032	5.55e-09	6.89e-05
LINC01752	SSc	HC	Dist	Suprabasal	-0.002	0.131	0.107	0.024	5.6e-09	6.95e-05
SDHAF2	SSc	HC	Dist	Suprabasal	-0.003	0.376	0.323	0.053	5.61e-09	6.96e-05
SP2	SSc	HC	Dist	Suprabasal	0.002	0.101	0.081	0.02	5.63e-09	6.98e-05
FUT4	SSc	HC	Dist	Suprabasal	0.004	0.023	0.014	0.009	5.77e-09	7.16e-05
MRPL13	SSc	HC	Dist	Suprabasal	0.024	0.832	0.742	0.09	5.94e-09	7.37e-05
H1F0	SSc	HC	Dist	Suprabasal	0.006	0.464	0.405	0.059	5.97e-09	7.41e-05
HSF2	SSc	HC	Dist	Suprabasal	0.004	0.063	0.048	0.015	6.01e-09	7.45e-05
DOP1A	SSc	HC	Dist	Suprabasal	0.003	0.096	0.077	0.019	6.03e-09	7.48e-05
TALDO1	SSc	HC	Dist	Suprabasal	-0.005	0.989	0.978	0.011	6.15e-09	7.63e-05
CBFA2T3	SSc	HC	Dist	Suprabasal	0.004	0.055	0.041	0.014	6.33e-09	7.86e-05
CSRNP3	SSc	HC	Dist	Suprabasal	0.004	0.055	0.041	0.014	6.45e-09	8e-05
EIF2B2	SSc	HC	Dist	Suprabasal	-0.001	0.409	0.355	0.054	6.45e-09	8e-05
ZNF430	SSc	HC	Dist	Suprabasal	-0.001	0.261	0.224	0.037	6.5e-09	8.07e-05
UBL3	SSc	HC	Dist	Suprabasal	-0.055	0.451	0.438	0.013	6.53e-09	8.1e-05
RUBCN	SSc	HC	Dist	Suprabasal	0.003	0.068	0.052	0.016	6.54e-09	8.12e-05
AC144652.1	SSc	HC	Dist	Suprabasal	0.004	0.031	0.02	0.011	6.57e-09	8.16e-05
LCA5	SSc	HC	Dist	Suprabasal	-0.011	0.042	0.055	-0.013	6.68e-09	8.29e-05
SAT2	SSc	HC	Dist	Suprabasal	0.002	0.554	0.477	0.077	6.7e-09	8.31e-05
MB21D2	SSc	HC	Dist	Suprabasal	0.003	0.024	0.015	0.009	6.9e-09	8.57e-05
DMXL1	SSc	HC	Dist	Suprabasal	-0.003	0.28	0.24	0.04	6.91e-09	8.57e-05
AC100858.3	SSc	HC	Dist	Suprabasal	0.003	0.024	0.015	0.009	6.92e-09	8.59e-05
ZNF561	SSc	HC	Dist	Suprabasal	-0.003	0.205	0.174	0.031	6.95e-09	8.62e-05
YIPF3	SSc	HC	Dist	Suprabasal	0.008	0.617	0.532	0.085	6.99e-09	8.68e-05
SOCS6	SSc	HC	Dist	Suprabasal	-0.004	0.24	0.204	0.036	7e-09	8.69e-05
SUGP2	SSc	HC	Dist	Suprabasal	0	0.192	0.163	0.029	7.01e-09	8.7e-05
PHETA1	SSc	HC	Dist	Suprabasal	0.003	0.048	0.035	0.013	7.07e-09	8.77e-05
B4GALT1	SSc	HC	Dist	Suprabasal	-0.006	0.34	0.293	0.047	7.11e-09	8.82e-05
WDFY3	SSc	HC	Dist	Suprabasal	0.003	0.133	0.11	0.023	7.28e-09	9.04e-05
LRRK1	SSc	HC	Dist	Suprabasal	0.004	0.064	0.049	0.015	7.33e-09	9.09e-05
HERPUD1	SSc	HC	Dist	Suprabasal	0.014	0.638	0.558	0.08	7.38e-09	9.16e-05
SLC6A8	SSc	HC	Dist	Suprabasal	0.002	0.175	0.149	0.026	7.44e-09	9.23e-05
LIG3	SSc	HC	Dist	Suprabasal	0	0.15	0.125	0.025	7.45e-09	9.25e-05
KANSL1L	SSc	HC	Dist	Suprabasal	0.004	0.075	0.058	0.017	7.47e-09	9.27e-05
BAIAP2L1	SSc	HC	Dist	Suprabasal	-0.003	0.254	0.218	0.036	7.48e-09	9.29e-05
CFI	SSc	HC	Dist	Suprabasal	0.005	0.054	0.04	0.014	7.53e-09	9.34e-05
IP6K2	SSc	HC	Dist	Suprabasal	-0.003	0.417	0.361	0.056	7.57e-09	9.39e-05
GGT6	SSc	HC	Dist	Suprabasal	0.005	0.568	0.491	0.077	7.66e-09	9.5e-05
MYLK-AS1	SSc	HC	Dist	Suprabasal	0.004	0.047	0.034	0.013	7.75e-09	9.61e-05
IL13RA1	SSc	HC	Dist	Suprabasal	0.002	0.505	0.433	0.072	7.81e-09	9.69e-05
CDH1	SSc	HC	Dist	Suprabasal	0.02	0.741	0.664	0.077	7.83e-09	9.72e-05
TIPIN	SSc	HC	Dist	Suprabasal	0.003	0.119	0.097	0.022	7.98e-09	9.9e-05
NSUN7	SSc	HC	Dist	Suprabasal	0.001	0.063	0.048	0.015	8e-09	9.93e-05
SNX13	SSc	HC	Dist	Suprabasal	-0.003	0.208	0.177	0.031	8.03e-09	9.96e-05
TBC1D31	SSc	HC	Dist	Suprabasal	0.004	0.037	0.026	0.011	8.03e-09	9.96e-05
ZKSCAN1	SSc	HC	Dist	Suprabasal	0	0.444	0.384	0.06	8.05e-09	9.98e-05
HELZ2	SSc	HC	Dist	Suprabasal	0.005	0.057	0.043	0.014	8.08e-09	0.0001
BCL2L15	SSc	HC	Dist	Suprabasal	0.007	0.055	0.042	0.013	8.13e-09	0.000101
METTL15	SSc	HC	Dist	Suprabasal	0.001	0.149	0.124	0.025	8.2e-09	0.000102
SPATA6	SSc	HC	Dist	Suprabasal	0.005	0.085	0.068	0.017	8.31e-09	0.000103
UBE2D3	SSc	HC	Dist	Suprabasal	0.029	0.882	0.798	0.084	8.32e-09	0.000103
ATPSCKMT	SSc	HC	Dist	Suprabasal	0.001	0.098	0.078	0.02	8.32e-09	0.000103
UBA6-AS1	SSc	HC	Dist	Suprabasal	0.001	0.08	0.063	0.017	8.4e-09	0.000104
DDHD1	SSc	HC	Dist	Suprabasal	0.005	0.026	0.017	0.009	8.49e-09	0.000105
PHF13	SSc	HC	Dist	Suprabasal	0.004	0.09	0.072	0.018	8.58e-09	0.000106
SLC7A6	SSc	HC	Dist	Suprabasal	0.004	0.034	0.023	0.011	8.71e-09	0.000108
TRAF3IP2-AS1	SSc	HC	Dist	Suprabasal	0.003	0.024	0.015	0.009	8.72e-09	0.000108
GABBR1	SSc	HC	Dist	Suprabasal	0.003	0.027	0.017	0.01	8.82e-09	0.000109
ASB7	SSc	HC	Dist	Suprabasal	0.004	0.059	0.045	0.014	8.85e-09	0.00011
RTL6	SSc	HC	Dist	Suprabasal	0.003	0.039	0.028	0.011	8.96e-09	0.000111
TBC1D16	SSc	HC	Dist	Suprabasal	0.003	0.046	0.034	0.012	9.13e-09	0.000113
RPL11	SSc	HC	Dist	Suprabasal	0.014	1	1	0	9.23e-09	0.000115
TESK2	SSc	HC	Dist	Suprabasal	0.004	0.142	0.119	0.023	9.25e-09	0.000115
ITGB4	SSc	HC	Dist	Suprabasal	0.004	0.105	0.086	0.019	9.37e-09	0.000116
IQCD	SSc	HC	Dist	Suprabasal	-0.007	0.021	0.03	-0.009	9.41e-09	0.000117
AL135791.1	SSc	HC	Dist	Suprabasal	0.003	0.019	0.011	0.008	9.52e-09	0.000118
COPZ2	SSc	HC	Dist	Suprabasal	0.001	0.11	0.089	0.021	9.56e-09	0.000119
LGALS9	SSc	HC	Dist	Suprabasal	0.005	0.043	0.03	0.013	9.57e-09	0.000119
AC004556.3	SSc	HC	Dist	Suprabasal	0.018	0.158	0.137	0.021	9.6e-09	0.000119
IKZF2	SSc	HC	Dist	Suprabasal	-0.051	0.357	0.358	-0.001	9.64e-09	0.00012
IFITM10	SSc	HC	Dist	Suprabasal	0.003	0.021	0.013	0.008	9.82e-09	0.000122
LIMK1	SSc	HC	Dist	Suprabasal	0.003	0.05	0.037	0.013	9.92e-09	0.000123
FMO1	SSc	HC	Dist	Suprabasal	-0.006	0.016	0.025	-0.009	1.01e-08	0.000125
SLC17A5	SSc	HC	Dist	Suprabasal	0.001	0.125	0.103	0.022	1.02e-08	0.000126
OLFML2A	SSc	HC	Dist	Suprabasal	0.004	0.056	0.042	0.014	1.02e-08	0.000126
ZNF436	SSc	HC	Dist	Suprabasal	0.002	0.144	0.12	0.024	1.03e-08	0.000127
DYRK1B	SSc	HC	Dist	Suprabasal	0.005	0.089	0.071	0.018	1.03e-08	0.000128
ZNF410	SSc	HC	Dist	Suprabasal	-0.003	0.225	0.191	0.034	1.04e-08	0.000129
NHSL2	SSc	HC	Dist	Suprabasal	0	0.061	0.046	0.015	1.06e-08	0.000132
UFC1	SSc	HC	Dist	Suprabasal	-0.015	0.855	0.798	0.057	1.07e-08	0.000132
CLINT1	SSc	HC	Dist	Suprabasal	0.028	0.826	0.743	0.083	1.07e-08	0.000133
IFIT3	SSc	HC	Dist	Suprabasal	0.006	0.048	0.035	0.013	1.08e-08	0.000134
RMDN1	SSc	HC	Dist	Suprabasal	0.005	0.597	0.516	0.081	1.08e-08	0.000134
RIOX1	SSc	HC	Dist	Suprabasal	0.004	0.055	0.041	0.014	1.1e-08	0.000136
NUDT14	SSc	HC	Dist	Suprabasal	-0.004	0.332	0.285	0.047	1.11e-08	0.000138
AC025171.1	SSc	HC	Dist	Suprabasal	0.004	0.027	0.017	0.01	1.12e-08	0.000138
LASP1	SSc	HC	Dist	Suprabasal	-0.001	0.224	0.192	0.032	1.12e-08	0.000139
GCA	SSc	HC	Dist	Suprabasal	-0.003	0.205	0.174	0.031	1.15e-08	0.000143
AP5S1	SSc	HC	Dist	Suprabasal	0.004	0.084	0.067	0.017	1.16e-08	0.000144
SNX30	SSc	HC	Dist	Suprabasal	0.003	0.071	0.055	0.016	1.19e-08	0.000148
CCDC84	SSc	HC	Dist	Suprabasal	0.001	0.148	0.124	0.024	1.2e-08	0.000148
PXDC1	SSc	HC	Dist	Suprabasal	0.002	0.063	0.048	0.015	1.2e-08	0.000149
CMAS	SSc	HC	Dist	Suprabasal	0.022	0.769	0.69	0.079	1.22e-08	0.000151
AP001207.3	SSc	HC	Dist	Suprabasal	0.001	0.162	0.136	0.026	1.23e-08	0.000153
ZBTB25	SSc	HC	Dist	Suprabasal	0.004	0.053	0.039	0.014	1.24e-08	0.000154
ST6GALNAC1	SSc	HC	Dist	Suprabasal	-0.04	0.283	0.292	-0.009	1.27e-08	0.000157
SIRT3	SSc	HC	Dist	Suprabasal	0.004	0.086	0.068	0.018	1.28e-08	0.000159
KYAT1	SSc	HC	Dist	Suprabasal	0.003	0.035	0.024	0.011	1.29e-08	0.00016
CRAMP1	SSc	HC	Dist	Suprabasal	0.002	0.061	0.046	0.015	1.29e-08	0.000161
IRGQ	SSc	HC	Dist	Suprabasal	0.004	0.118	0.097	0.021	1.3e-08	0.000161
NTS	SSc	HC	Dist	Suprabasal	-0.011	0.011	0.018	-0.007	1.31e-08	0.000162
SUOX	SSc	HC	Dist	Suprabasal	0	0.137	0.114	0.023	1.33e-08	0.000165
AC068831.6	SSc	HC	Dist	Suprabasal	0.004	0.023	0.015	0.008	1.34e-08	0.000167
PRSS36	SSc	HC	Dist	Suprabasal	0.005	0.053	0.04	0.013	1.34e-08	0.000167
TMEM132A	SSc	HC	Dist	Suprabasal	0.006	0.046	0.034	0.012	1.35e-08	0.000168
MKNK1	SSc	HC	Dist	Suprabasal	-0.001	0.229	0.196	0.033	1.36e-08	0.000169
SNX25	SSc	HC	Dist	Suprabasal	0.002	0.038	0.027	0.011	1.37e-08	0.00017
PLCXD1	SSc	HC	Dist	Suprabasal	0.002	0.059	0.045	0.014	1.39e-08	0.000173
AC104506.1	SSc	HC	Dist	Suprabasal	0.003	0.022	0.013	0.009	1.4e-08	0.000174
EZR	SSc	HC	Dist	Suprabasal	-0.016	0.942	0.908	0.034	1.42e-08	0.000176
RMND1	SSc	HC	Dist	Suprabasal	0.004	0.157	0.133	0.024	1.43e-08	0.000177
GAS2	SSc	HC	Dist	Suprabasal	0.003	0.03	0.02	0.01	1.44e-08	0.000178
KIAA0895L	SSc	HC	Dist	Suprabasal	0.005	0.05	0.037	0.013	1.46e-08	0.000182
NME7	SSc	HC	Dist	Suprabasal	-0.001	0.164	0.137	0.027	1.5e-08	0.000186
TADA2A	SSc	HC	Dist	Suprabasal	0.004	0.107	0.087	0.02	1.55e-08	0.000192
RPS8	SSc	HC	Dist	Suprabasal	-0.005	1	1	0	1.55e-08	0.000193
MDH1	SSc	HC	Dist	Suprabasal	-0.014	0.876	0.824	0.052	1.58e-08	0.000195
CTNS	SSc	HC	Dist	Suprabasal	0.005	0.04	0.028	0.012	1.59e-08	0.000197
WFS1	SSc	HC	Dist	Suprabasal	0.003	0.021	0.013	0.008	1.59e-08	0.000197
AGRN	SSc	HC	Dist	Suprabasal	0.006	0.045	0.033	0.012	1.59e-08	0.000198
CAPZA2	SSc	HC	Dist	Suprabasal	0.007	0.656	0.568	0.088	1.64e-08	0.000204
PRIMPOL	SSc	HC	Dist	Suprabasal	0.003	0.075	0.059	0.016	1.65e-08	0.000205
DOCK9-DT	SSc	HC	Dist	Suprabasal	0.002	0.05	0.037	0.013	1.69e-08	0.00021
MAB21L4	SSc	HC	Dist	Suprabasal	0.016	0.661	0.577	0.084	1.7e-08	0.000211
CEP192	SSc	HC	Dist	Suprabasal	0.005	0.074	0.058	0.016	1.71e-08	0.000212
PFKFB3	SSc	HC	Dist	Suprabasal	-0.025	0.11	0.126	-0.016	1.72e-08	0.000213
MED7	SSc	HC	Dist	Suprabasal	-0.005	0.237	0.202	0.035	1.72e-08	0.000213
SAP130	SSc	HC	Dist	Suprabasal	0.003	0.085	0.068	0.017	1.73e-08	0.000214
TMEM182	SSc	HC	Dist	Suprabasal	0.003	0.028	0.018	0.01	1.77e-08	0.00022
C10orf88	SSc	HC	Dist	Suprabasal	0.004	0.059	0.045	0.014	1.79e-08	0.000222
GINS2	SSc	HC	Dist	Suprabasal	0.006	0.034	0.023	0.011	1.81e-08	0.000224
GPR1	SSc	HC	Dist	Suprabasal	0.003	0.056	0.042	0.014	1.82e-08	0.000226
CNTRL	SSc	HC	Dist	Suprabasal	0.005	0.068	0.053	0.015	1.82e-08	0.000226
ZDHHC14	SSc	HC	Dist	Suprabasal	0.003	0.021	0.013	0.008	1.83e-08	0.000227
GNAL	SSc	HC	Dist	Suprabasal	0.003	0.081	0.065	0.016	1.85e-08	0.000229
DDX19B	SSc	HC	Dist	Suprabasal	0.002	0.21	0.18	0.03	1.85e-08	0.000229
CEP19	SSc	HC	Dist	Suprabasal	0.004	0.021	0.013	0.008	1.9e-08	0.000236
NUPR2	SSc	HC	Dist	Suprabasal	0.002	0.018	0.011	0.007	1.9e-08	0.000236
ITPK1	SSc	HC	Dist	Suprabasal	0.005	0.057	0.043	0.014	1.93e-08	0.00024
NRBP2	SSc	HC	Dist	Suprabasal	0.004	0.054	0.041	0.013	1.94e-08	0.00024
PPIP5K1	SSc	HC	Dist	Suprabasal	0.003	0.057	0.043	0.014	1.95e-08	0.000241
CXCL1	SSc	HC	Dist	Suprabasal	-0.016	0.016	0.025	-0.009	1.96e-08	0.000244
CCDC77	SSc	HC	Dist	Suprabasal	0.003	0.065	0.05	0.015	1.97e-08	0.000245
CCDC85C	SSc	HC	Dist	Suprabasal	-0.002	0.193	0.164	0.029	1.98e-08	0.000246
TIGD6	SSc	HC	Dist	Suprabasal	0.002	0.038	0.027	0.011	1.99e-08	0.000246
MTMR6	SSc	HC	Dist	Suprabasal	0.001	0.126	0.104	0.022	1.99e-08	0.000247
ROBO3	SSc	HC	Dist	Suprabasal	0.004	0.018	0.011	0.007	2.01e-08	0.000249
GIGYF1	SSc	HC	Dist	Suprabasal	0.001	0.096	0.078	0.018	2.02e-08	0.000251
MT1F	SSc	HC	Dist	Suprabasal	0.003	0.027	0.018	0.009	2.03e-08	0.000252
MTERF1	SSc	HC	Dist	Suprabasal	0.002	0.085	0.068	0.017	2.04e-08	0.000253
AKIP1	SSc	HC	Dist	Suprabasal	0	0.304	0.265	0.039	2.04e-08	0.000253
GLCE	SSc	HC	Dist	Suprabasal	0	0.211	0.182	0.029	2.05e-08	0.000254
OTX1	SSc	HC	Dist	Suprabasal	0.003	0.024	0.015	0.009	2.05e-08	0.000255
FGFBP3	SSc	HC	Dist	Suprabasal	0.003	0.033	0.022	0.011	2.06e-08	0.000256
LIG1	SSc	HC	Dist	Suprabasal	0.004	0.051	0.038	0.013	2.07e-08	0.000257
CASP6	SSc	HC	Dist	Suprabasal	0	0.178	0.152	0.026	2.11e-08	0.000262
NMT2	SSc	HC	Dist	Suprabasal	0.005	0.094	0.076	0.018	2.11e-08	0.000262
ZBTB21	SSc	HC	Dist	Suprabasal	0.002	0.108	0.088	0.02	2.13e-08	0.000264
EIF4E3	SSc	HC	Dist	Suprabasal	-0.002	0.154	0.129	0.025	2.13e-08	0.000264
EMSY	SSc	HC	Dist	Suprabasal	0.004	0.079	0.062	0.017	2.13e-08	0.000264
CTNNB1	SSc	HC	Dist	Suprabasal	-0.059	0.616	0.574	0.042	2.18e-08	0.00027
LINC00174	SSc	HC	Dist	Suprabasal	0.003	0.051	0.038	0.013	2.23e-08	0.000277
ZCWPW1	SSc	HC	Dist	Suprabasal	0.005	0.035	0.025	0.01	2.24e-08	0.000278
WDYHV1	SSc	HC	Dist	Suprabasal	-0.002	0.164	0.138	0.026	2.26e-08	0.00028
ADH1C	SSc	HC	Dist	Suprabasal	-0.012	0.04	0.052	-0.012	2.26e-08	0.000281
FUT10	SSc	HC	Dist	Suprabasal	0.003	0.066	0.051	0.015	2.26e-08	0.000281
SMG8	SSc	HC	Dist	Suprabasal	0.002	0.068	0.052	0.016	2.29e-08	0.000284
AP000894.4	SSc	HC	Dist	Suprabasal	0.003	0.027	0.018	0.009	2.32e-08	0.000288
HCAR2	SSc	HC	Dist	Suprabasal	-0.002	0.335	0.29	0.045	2.33e-08	0.000289
AC068338.2	SSc	HC	Dist	Suprabasal	0.004	0.037	0.026	0.011	2.34e-08	0.000291
SAMD9L	SSc	HC	Dist	Suprabasal	0.001	0.071	0.055	0.016	2.35e-08	0.000291
FAM161A	SSc	HC	Dist	Suprabasal	0.003	0.039	0.027	0.012	2.36e-08	0.000293
ATG16L2	SSc	HC	Dist	Suprabasal	0.003	0.115	0.095	0.02	2.37e-08	0.000294
ELMOD3	SSc	HC	Dist	Suprabasal	0.004	0.084	0.067	0.017	2.46e-08	0.000306
HIST1H2AG	SSc	HC	Dist	Suprabasal	0.004	0.034	0.024	0.01	2.48e-08	0.000308
RAB18	SSc	HC	Dist	Suprabasal	0.015	0.719	0.629	0.09	2.49e-08	0.000309
THNSL2	SSc	HC	Dist	Suprabasal	0.002	0.056	0.042	0.014	2.49e-08	0.000309
TMEM120B	SSc	HC	Dist	Suprabasal	0.002	0.05	0.037	0.013	2.5e-08	0.000311
MAP3K12	SSc	HC	Dist	Suprabasal	-0.002	0.126	0.103	0.023	2.57e-08	0.000318
CDPF1	SSc	HC	Dist	Suprabasal	0.003	0.045	0.033	0.012	2.58e-08	0.00032
USP46-AS1	SSc	HC	Dist	Suprabasal	0.002	0.059	0.045	0.014	2.6e-08	0.000323
ZNF202	SSc	HC	Dist	Suprabasal	0.004	0.028	0.018	0.01	2.63e-08	0.000326
ENDOV	SSc	HC	Dist	Suprabasal	0	0.195	0.166	0.029	2.67e-08	0.000332
SMN1	SSc	HC	Dist	Suprabasal	0.002	0.067	0.052	0.015	2.68e-08	0.000332
LINC00909	SSc	HC	Dist	Suprabasal	0.003	0.09	0.073	0.017	2.69e-08	0.000333
DIRAS3	SSc	HC	Dist	Suprabasal	0.003	0.022	0.014	0.008	2.7e-08	0.000335
ZKSCAN8	SSc	HC	Dist	Suprabasal	0.004	0.032	0.022	0.01	2.75e-08	0.000341
ADCY6	SSc	HC	Dist	Suprabasal	0.004	0.07	0.054	0.016	2.76e-08	0.000342
LINC00847	SSc	HC	Dist	Suprabasal	0.003	0.054	0.041	0.013	2.77e-08	0.000344
GRHL2	SSc	HC	Dist	Suprabasal	-0.004	0.284	0.246	0.038	2.78e-08	0.000345
MRM1	SSc	HC	Dist	Suprabasal	0.004	0.05	0.037	0.013	2.79e-08	0.000346
AL050341.2	SSc	HC	Dist	Suprabasal	0.001	0.062	0.047	0.015	2.81e-08	0.000349
AURKA	SSc	HC	Dist	Suprabasal	0.004	0.041	0.029	0.012	2.82e-08	0.00035
TMEM52	SSc	HC	Dist	Suprabasal	0.003	0.019	0.012	0.007	2.83e-08	0.000351
POMT2	SSc	HC	Dist	Suprabasal	0.004	0.041	0.029	0.012	2.83e-08	0.000352
EXO5	SSc	HC	Dist	Suprabasal	0.003	0.026	0.017	0.009	2.84e-08	0.000353
TBC1D9	SSc	HC	Dist	Suprabasal	0	0.084	0.067	0.017	2.85e-08	0.000354
SERTAD1	SSc	HC	Dist	Suprabasal	0.013	0.688	0.614	0.074	2.93e-08	0.000364
PCNX2	SSc	HC	Dist	Suprabasal	0.004	0.032	0.022	0.01	2.94e-08	0.000364
AC008443.5	SSc	HC	Dist	Suprabasal	0.003	0.02	0.012	0.008	2.95e-08	0.000366
GMIP	SSc	HC	Dist	Suprabasal	0.002	0.044	0.032	0.012	2.96e-08	0.000368
SCNN1G	SSc	HC	Dist	Suprabasal	0.003	0.034	0.023	0.011	3.01e-08	0.000374
PRDM10	SSc	HC	Dist	Suprabasal	0.003	0.045	0.033	0.012	3.02e-08	0.000374
CREB3	SSc	HC	Dist	Suprabasal	-0.003	0.231	0.197	0.034	3.12e-08	0.000387
DDX11	SSc	HC	Dist	Suprabasal	0.004	0.03	0.02	0.01	3.12e-08	0.000387
NOS1AP	SSc	HC	Dist	Suprabasal	0.004	0.048	0.036	0.012	3.14e-08	0.000389
AC018553.1	SSc	HC	Dist	Suprabasal	0.003	0.028	0.019	0.009	3.17e-08	0.000394
USP20	SSc	HC	Dist	Suprabasal	0.004	0.048	0.036	0.012	3.18e-08	0.000395
KDM5D	SSc	HC	Dist	Suprabasal	-0.009	0.013	0.02	-0.007	3.19e-08	0.000396
TOMM6	SSc	HC	Dist	Suprabasal	0.025	0.949	0.907	0.042	3.2e-08	0.000397
LACC1	SSc	HC	Dist	Suprabasal	0	0.165	0.14	0.025	3.21e-08	0.000399
MTIF3	SSc	HC	Dist	Suprabasal	0.02	0.758	0.659	0.099	3.23e-08	0.0004
ITSN1	SSc	HC	Dist	Suprabasal	0.003	0.069	0.054	0.015	3.31e-08	0.000411
CHST14	SSc	HC	Dist	Suprabasal	0.002	0.051	0.038	0.013	3.36e-08	0.000417
ZNF786	SSc	HC	Dist	Suprabasal	0.005	0.038	0.027	0.011	3.39e-08	0.000421
CNNM2	SSc	HC	Dist	Suprabasal	0.004	0.031	0.021	0.01	3.41e-08	0.000423
AC092745.4	SSc	HC	Dist	Suprabasal	-0.001	0.067	0.051	0.016	3.44e-08	0.000426
MRPS33	SSc	HC	Dist	Suprabasal	0.018	0.786	0.688	0.098	3.48e-08	0.000432
RRM2B	SSc	HC	Dist	Suprabasal	-0.001	0.172	0.146	0.026	3.51e-08	0.000436
ZBTB40	SSc	HC	Dist	Suprabasal	0.004	0.062	0.048	0.014	3.55e-08	0.00044
SERAC1	SSc	HC	Dist	Suprabasal	0.001	0.11	0.09	0.02	3.55e-08	0.00044
ANKMY2	SSc	HC	Dist	Suprabasal	-0.004	0.119	0.098	0.021	3.62e-08	0.000449
SHMT1	SSc	HC	Dist	Suprabasal	0.01	0.616	0.535	0.081	3.62e-08	0.00045
ZNF408	SSc	HC	Dist	Suprabasal	0.002	0.077	0.061	0.016	3.66e-08	0.000454
ATM	SSc	HC	Dist	Suprabasal	0.004	0.089	0.072	0.017	3.68e-08	0.000456
PECR	SSc	HC	Dist	Suprabasal	0.003	0.037	0.026	0.011	3.7e-08	0.000458
PHTF1	SSc	HC	Dist	Suprabasal	0.004	0.022	0.014	0.008	3.72e-08	0.000462
PUS10	SSc	HC	Dist	Suprabasal	0.003	0.078	0.062	0.016	3.76e-08	0.000467
MMADHC	SSc	HC	Dist	Suprabasal	0.018	0.748	0.653	0.095	3.81e-08	0.000472
KLHL25	SSc	HC	Dist	Suprabasal	0.003	0.051	0.038	0.013	3.85e-08	0.000477
CCN3	SSc	HC	Dist	Suprabasal	0.004	0.031	0.021	0.01	3.86e-08	0.000479
ARMCX5	SSc	HC	Dist	Suprabasal	0.002	0.084	0.067	0.017	3.87e-08	0.00048
SLC2A11	SSc	HC	Dist	Suprabasal	0.002	0.042	0.03	0.012	3.88e-08	0.000481
RRAGB	SSc	HC	Dist	Suprabasal	0.002	0.07	0.054	0.016	3.88e-08	0.000482
USO1	SSc	HC	Dist	Suprabasal	0.005	0.629	0.541	0.088	3.9e-08	0.000483
EPB41L4A-DT	SSc	HC	Dist	Suprabasal	0.003	0.036	0.026	0.01	3.92e-08	0.000486
IL15	SSc	HC	Dist	Suprabasal	0.004	0.031	0.021	0.01	3.92e-08	0.000487
PARP2	SSc	HC	Dist	Suprabasal	0.003	0.105	0.086	0.019	3.96e-08	0.000491
PSRC1	SSc	HC	Dist	Suprabasal	0.003	0.022	0.014	0.008	3.96e-08	0.000492
TMCC3	SSc	HC	Dist	Suprabasal	0.001	0.059	0.045	0.014	4.03e-08	0.0005
NBPF19	SSc	HC	Dist	Suprabasal	0.003	0.043	0.031	0.012	4.03e-08	0.0005
PLCD3	SSc	HC	Dist	Suprabasal	0.004	0.043	0.032	0.011	4.05e-08	0.000503
SLC25A42	SSc	HC	Dist	Suprabasal	0.004	0.052	0.039	0.013	4.07e-08	0.000505
ARID2	SSc	HC	Dist	Suprabasal	-0.003	0.201	0.172	0.029	4.07e-08	0.000505
KIAA0232	SSc	HC	Dist	Suprabasal	-0.005	0.271	0.233	0.038	4.2e-08	0.000521
RNASEK	SSc	HC	Dist	Suprabasal	-0.004	0.954	0.909	0.045	4.22e-08	0.000524
GPR137B	SSc	HC	Dist	Suprabasal	0.002	0.048	0.036	0.012	4.22e-08	0.000524
GEN1	SSc	HC	Dist	Suprabasal	0.003	0.056	0.043	0.013	4.24e-08	0.000527
MIER3	SSc	HC	Dist	Suprabasal	0.001	0.074	0.058	0.016	4.25e-08	0.000528
MGAT5	SSc	HC	Dist	Suprabasal	0.002	0.059	0.045	0.014	4.32e-08	0.000536
DOCK5	SSc	HC	Dist	Suprabasal	0.002	0.042	0.031	0.011	4.33e-08	0.000537
BRD3OS	SSc	HC	Dist	Suprabasal	0.004	0.038	0.027	0.011	4.34e-08	0.000538
SLC25A21-AS1	SSc	HC	Dist	Suprabasal	0.002	0.03	0.02	0.01	4.34e-08	0.000539
SERTAD4-AS1	SSc	HC	Dist	Suprabasal	0.004	0.039	0.028	0.011	4.4e-08	0.000546
BTC	SSc	HC	Dist	Suprabasal	-0.005	0.16	0.133	0.027	4.47e-08	0.000555
CLEC2D	SSc	HC	Dist	Suprabasal	0.003	0.023	0.014	0.009	4.48e-08	0.000555
SUN2	SSc	HC	Dist	Suprabasal	-0.004	0.293	0.253	0.04	4.51e-08	0.000559
ACE2	SSc	HC	Dist	Suprabasal	0.003	0.031	0.021	0.01	4.56e-08	0.000566
BCL9	SSc	HC	Dist	Suprabasal	0.003	0.061	0.047	0.014	4.74e-08	0.000588
F2RL1	SSc	HC	Dist	Suprabasal	0.002	0.099	0.081	0.018	4.87e-08	0.000605
MUL1	SSc	HC	Dist	Suprabasal	0	0.129	0.107	0.022	4.88e-08	0.000606
PIKFYVE	SSc	HC	Dist	Suprabasal	0.002	0.083	0.066	0.017	4.89e-08	0.000607
PRDX1	SSc	HC	Dist	Suprabasal	-0.003	1	0.999	0.001	4.91e-08	0.000609
STRADA	SSc	HC	Dist	Suprabasal	0	0.102	0.083	0.019	4.97e-08	0.000617
MICAL1	SSc	HC	Dist	Suprabasal	0.002	0.031	0.021	0.01	5.23e-08	0.000649
STAR	SSc	HC	Dist	Suprabasal	0.004	0.032	0.022	0.01	5.25e-08	0.000652
RPS6KA2	SSc	HC	Dist	Suprabasal	0.003	0.028	0.019	0.009	5.31e-08	0.000659
ANGEL1	SSc	HC	Dist	Suprabasal	0.003	0.019	0.011	0.008	5.4e-08	0.00067
AL354920.1	SSc	HC	Dist	Suprabasal	0.004	0.044	0.033	0.011	5.42e-08	0.000672
ZNF397	SSc	HC	Dist	Suprabasal	0	0.135	0.113	0.022	5.44e-08	0.000675
KCTD21	SSc	HC	Dist	Suprabasal	0.002	0.073	0.057	0.016	5.55e-08	0.000689
TRMT61B	SSc	HC	Dist	Suprabasal	-0.001	0.159	0.134	0.025	5.6e-08	0.000695
DCAF16	SSc	HC	Dist	Suprabasal	0.004	0.096	0.079	0.017	5.73e-08	0.000711
GGT7	SSc	HC	Dist	Suprabasal	0.003	0.035	0.025	0.01	5.82e-08	0.000722
PRIM2	SSc	HC	Dist	Suprabasal	0.004	0.062	0.048	0.014	5.83e-08	0.000723
PLOD1	SSc	HC	Dist	Suprabasal	0.006	0.1	0.082	0.018	5.85e-08	0.000725
IDH3G	SSc	HC	Dist	Suprabasal	0.016	0.735	0.639	0.096	5.87e-08	0.000728
IFFO2	SSc	HC	Dist	Suprabasal	-0.032	0.146	0.162	-0.016	5.9e-08	0.000732
ARHGAP26	SSc	HC	Dist	Suprabasal	0	0.118	0.097	0.021	5.9e-08	0.000732
TMEM9B	SSc	HC	Dist	Suprabasal	0.017	0.749	0.664	0.085	5.92e-08	0.000734
AP1G1	SSc	HC	Dist	Suprabasal	-0.005	0.375	0.324	0.051	6.02e-08	0.000747
EAF1	SSc	HC	Dist	Suprabasal	-0.001	0.125	0.104	0.021	6.06e-08	0.000751
KLHL11	SSc	HC	Dist	Suprabasal	0.003	0.023	0.015	0.008	6.09e-08	0.000756
STPG1	SSc	HC	Dist	Suprabasal	0.001	0.132	0.11	0.022	6.13e-08	0.000761
KIF22	SSc	HC	Dist	Suprabasal	-0.001	0.264	0.23	0.034	6.14e-08	0.000762
AC012640.2	SSc	HC	Dist	Suprabasal	0.004	0.039	0.028	0.011	6.2e-08	0.000769
ARHGAP30	SSc	HC	Dist	Suprabasal	-0.014	0.054	0.067	-0.013	6.22e-08	0.000772
YPEL3	SSc	HC	Dist	Suprabasal	-0.006	0.399	0.344	0.055	6.25e-08	0.000775
ZSWIM3	SSc	HC	Dist	Suprabasal	0.003	0.021	0.013	0.008	6.37e-08	0.000791
FPGT	SSc	HC	Dist	Suprabasal	-0.005	0.158	0.133	0.025	6.58e-08	0.000816
WWC1	SSc	HC	Dist	Suprabasal	0.001	0.151	0.128	0.023	6.63e-08	0.000823
POLR2J	SSc	HC	Dist	Suprabasal	-0.025	0.751	0.692	0.059	6.66e-08	0.000826
AL441883.1	SSc	HC	Dist	Suprabasal	0.002	0.028	0.019	0.009	6.67e-08	0.000827
COG1	SSc	HC	Dist	Suprabasal	0.001	0.095	0.077	0.018	6.68e-08	0.000828
PPP2R5C	SSc	HC	Dist	Suprabasal	0	0.527	0.456	0.071	6.83e-08	0.000847
RUFY2	SSc	HC	Dist	Suprabasal	-0.002	0.248	0.215	0.033	6.84e-08	0.000848
OXGR1	SSc	HC	Dist	Suprabasal	-0.007	0.013	0.02	-0.007	6.95e-08	0.000862
ZNF485	SSc	HC	Dist	Suprabasal	0.002	0.052	0.039	0.013	7.04e-08	0.000873
TTC31	SSc	HC	Dist	Suprabasal	0.004	0.068	0.053	0.015	7.1e-08	0.000881
NANS	SSc	HC	Dist	Suprabasal	0.009	0.635	0.547	0.088	7.22e-08	0.000896
PPP1R1C	SSc	HC	Dist	Suprabasal	0.003	0.023	0.015	0.008	7.31e-08	0.000906
TTC21B	SSc	HC	Dist	Suprabasal	0.004	0.035	0.024	0.011	7.44e-08	0.000923
C6orf132	SSc	HC	Dist	Suprabasal	0.02	0.735	0.651	0.084	7.46e-08	0.000926
AP3M2	SSc	HC	Dist	Suprabasal	0.003	0.073	0.058	0.015	7.53e-08	0.000934
ZNF213	SSc	HC	Dist	Suprabasal	0.004	0.064	0.05	0.014	7.54e-08	0.000936
PTPN3	SSc	HC	Dist	Suprabasal	0.001	0.12	0.1	0.02	7.62e-08	0.000945
ABI1	SSc	HC	Dist	Suprabasal	0.001	0.589	0.504	0.085	7.65e-08	0.000949
AC138696.2	SSc	HC	Dist	Suprabasal	0.004	0.021	0.013	0.008	7.67e-08	0.000951
RTRAF	SSc	HC	Dist	Suprabasal	0.029	0.921	0.856	0.065	7.7e-08	0.000956
C1orf226	SSc	HC	Dist	Suprabasal	0.004	0.039	0.028	0.011	7.78e-08	0.000965
LYL1	SSc	HC	Dist	Suprabasal	0.003	0.023	0.015	0.008	7.86e-08	0.000975
SLCO2B1	SSc	HC	Dist	Suprabasal	-0.002	0.113	0.093	0.02	7.91e-08	0.000981
SYNM	SSc	HC	Dist	Suprabasal	-0.009	0.032	0.043	-0.011	7.92e-08	0.000983
ARNT	SSc	HC	Dist	Suprabasal	-0.001	0.136	0.114	0.022	7.94e-08	0.000985
GTPBP2	SSc	HC	Dist	Suprabasal	0.001	0.093	0.076	0.017	8.02e-08	0.000995
ABR	SSc	HC	Dist	Suprabasal	-0.008	0.332	0.285	0.047	8.04e-08	0.000998
ADAP1	SSc	HC	Dist	Suprabasal	0.001	0.03	0.02	0.01	8.05e-08	0.000999
SNHG17	SSc	HC	Dist	Suprabasal	-0.043	0.297	0.306	-0.009	8.18e-08	0.00101
TUBA1B	SSc	HC	Dist	Suprabasal	0.038	0.887	0.821	0.066	8.22e-08	0.00102
NRM	SSc	HC	Dist	Suprabasal	0.005	0.042	0.031	0.011	8.26e-08	0.00102
ZCCHC4	SSc	HC	Dist	Suprabasal	0.003	0.062	0.048	0.014	8.28e-08	0.00103
NBR2	SSc	HC	Dist	Suprabasal	0.002	0.045	0.033	0.012	8.32e-08	0.00103
SMIM26	SSc	HC	Dist	Suprabasal	-0.019	0.852	0.795	0.057	8.37e-08	0.00104
KBTBD3	SSc	HC	Dist	Suprabasal	-0.002	0.171	0.145	0.026	8.48e-08	0.00105
BICDL2	SSc	HC	Dist	Suprabasal	0.009	0.601	0.528	0.073	8.53e-08	0.00106
PPM1J	SSc	HC	Dist	Suprabasal	0.004	0.038	0.028	0.01	8.57e-08	0.00106
PDIA5	SSc	HC	Dist	Suprabasal	0.005	0.036	0.026	0.01	8.84e-08	0.0011
CNEP1R1	SSc	HC	Dist	Suprabasal	-0.002	0.1	0.081	0.019	8.93e-08	0.00111
C6orf52	SSc	HC	Dist	Suprabasal	0.004	0.021	0.013	0.008	9.1e-08	0.00113
MED22	SSc	HC	Dist	Suprabasal	0.003	0.055	0.042	0.013	9.18e-08	0.00114
AC008969.1	SSc	HC	Dist	Suprabasal	-0.008	0.026	0.036	-0.01	9.42e-08	0.00117
TUBD1	SSc	HC	Dist	Suprabasal	0.002	0.12	0.1	0.02	9.46e-08	0.00117
SPAG1	SSc	HC	Dist	Suprabasal	0.002	0.072	0.057	0.015	9.46e-08	0.00117
SCD5	SSc	HC	Dist	Suprabasal	0.002	0.024	0.016	0.008	9.49e-08	0.00118
AP3M1	SSc	HC	Dist	Suprabasal	-0.003	0.238	0.205	0.033	9.58e-08	0.00119
DMXL2	SSc	HC	Dist	Suprabasal	0.003	0.029	0.02	0.009	9.59e-08	0.00119
AC022101.1	SSc	HC	Dist	Suprabasal	-0.004	0.024	0.034	-0.01	9.73e-08	0.00121
PEPD	SSc	HC	Dist	Suprabasal	-0.031	0.715	0.678	0.037	9.93e-08	0.00123
GNA12	SSc	HC	Dist	Suprabasal	0.004	0.031	0.022	0.009	1e-07	0.00125
UNK	SSc	HC	Dist	Suprabasal	-0.003	0.199	0.171	0.028	1.01e-07	0.00125
CRYZL1	SSc	HC	Dist	Suprabasal	-0.001	0.213	0.184	0.029	1.02e-07	0.00126
TRIM39	SSc	HC	Dist	Suprabasal	0.003	0.047	0.035	0.012	1.03e-07	0.00128
IRAK4	SSc	HC	Dist	Suprabasal	-0.002	0.211	0.182	0.029	1.03e-07	0.00128
CHM	SSc	HC	Dist	Suprabasal	-0.001	0.195	0.168	0.027	1.03e-07	0.00128
RAD51D	SSc	HC	Dist	Suprabasal	0.004	0.039	0.028	0.011	1.04e-07	0.00129
FLCN	SSc	HC	Dist	Suprabasal	0.003	0.055	0.042	0.013	1.04e-07	0.00129
XYLT2	SSc	HC	Dist	Suprabasal	0.003	0.034	0.024	0.01	1.05e-07	0.0013
UQCR11	SSc	HC	Dist	Suprabasal	-0.006	0.994	0.987	0.007	1.05e-07	0.0013
INAFM2	SSc	HC	Dist	Suprabasal	0.002	0.05	0.038	0.012	1.05e-07	0.0013
AC069185.1	SSc	HC	Dist	Suprabasal	0.003	0.022	0.014	0.008	1.05e-07	0.00131
ZRANB1	SSc	HC	Dist	Suprabasal	0	0.168	0.143	0.025	1.05e-07	0.00131
KCNJ15	SSc	HC	Dist	Suprabasal	0.001	0.194	0.168	0.026	1.06e-07	0.00131
SNTB1	SSc	HC	Dist	Suprabasal	-0.015	0.047	0.059	-0.012	1.06e-07	0.00132
AC012615.1	SSc	HC	Dist	Suprabasal	0.003	0.032	0.022	0.01	1.07e-07	0.00132
FNTB	SSc	HC	Dist	Suprabasal	-0.001	0.169	0.143	0.026	1.07e-07	0.00133
RAD18	SSc	HC	Dist	Suprabasal	0.004	0.052	0.04	0.012	1.08e-07	0.00134
RBM26-AS1	SSc	HC	Dist	Suprabasal	0.003	0.018	0.011	0.007	1.1e-07	0.00137
FLVCR1	SSc	HC	Dist	Suprabasal	0.003	0.036	0.026	0.01	1.11e-07	0.00138
KNSTRN	SSc	HC	Dist	Suprabasal	0.004	0.047	0.036	0.011	1.11e-07	0.00138
DNAJC14	SSc	HC	Dist	Suprabasal	0.003	0.072	0.057	0.015	1.14e-07	0.00141
PAXIP1-AS2	SSc	HC	Dist	Suprabasal	0.004	0.022	0.014	0.008	1.14e-07	0.00141
DNAJC15	SSc	HC	Dist	Suprabasal	-0.022	0.838	0.785	0.053	1.14e-07	0.00142
MADD	SSc	HC	Dist	Suprabasal	0.004	0.055	0.042	0.013	1.15e-07	0.00142
EEPD1	SSc	HC	Dist	Suprabasal	0.002	0.047	0.035	0.012	1.15e-07	0.00142
WDR37	SSc	HC	Dist	Suprabasal	0.003	0.076	0.061	0.015	1.15e-07	0.00143
ARL6	SSc	HC	Dist	Suprabasal	0.003	0.064	0.05	0.014	1.15e-07	0.00143
CARMIL1	SSc	HC	Dist	Suprabasal	-0.001	0.164	0.139	0.025	1.16e-07	0.00144
KIAA1328	SSc	HC	Dist	Suprabasal	0.002	0.064	0.05	0.014	1.17e-07	0.00145
YWHAZ	SSc	HC	Dist	Suprabasal	0.023	0.993	0.978	0.015	1.17e-07	0.00146
COMT	SSc	HC	Dist	Suprabasal	0.025	0.951	0.92	0.031	1.18e-07	0.00146
UGGT2	SSc	HC	Dist	Suprabasal	0.003	0.078	0.063	0.015	1.18e-07	0.00146
IFT122	SSc	HC	Dist	Suprabasal	0.002	0.06	0.046	0.014	1.19e-07	0.00147
AC009054.2	SSc	HC	Dist	Suprabasal	0.002	0.033	0.023	0.01	1.19e-07	0.00148
MTA1	SSc	HC	Dist	Suprabasal	-0.01	0.243	0.208	0.035	1.2e-07	0.00149
MAST3	SSc	HC	Dist	Suprabasal	0.002	0.021	0.013	0.008	1.2e-07	0.00149
RNPC3	SSc	HC	Dist	Suprabasal	0.001	0.154	0.131	0.023	1.22e-07	0.00152
AC011446.2	SSc	HC	Dist	Suprabasal	0.003	0.025	0.017	0.008	1.23e-07	0.00153
CCHCR1	SSc	HC	Dist	Suprabasal	0.003	0.088	0.071	0.017	1.24e-07	0.00154
DGKE	SSc	HC	Dist	Suprabasal	0.004	0.054	0.041	0.013	1.24e-07	0.00154
RABIF	SSc	HC	Dist	Suprabasal	-0.004	0.394	0.341	0.053	1.25e-07	0.00155
DNAJC27-AS1	SSc	HC	Dist	Suprabasal	0.005	0.075	0.06	0.015	1.25e-07	0.00155
AC027031.2	SSc	HC	Dist	Suprabasal	0.005	0.033	0.024	0.009	1.25e-07	0.00155
ARHGAP24	SSc	HC	Dist	Suprabasal	0.005	0.028	0.019	0.009	1.25e-07	0.00155
C4orf33	SSc	HC	Dist	Suprabasal	-0.003	0.254	0.22	0.034	1.29e-07	0.0016
PSMD8	SSc	HC	Dist	Suprabasal	0.028	0.971	0.93	0.041	1.3e-07	0.00161
PHC3	SSc	HC	Dist	Suprabasal	-0.002	0.137	0.115	0.022	1.31e-07	0.00163
LIG4	SSc	HC	Dist	Suprabasal	0.003	0.05	0.038	0.012	1.32e-07	0.00163
STX7	SSc	HC	Dist	Suprabasal	-0.003	0.466	0.406	0.06	1.35e-07	0.00167
UBE2B	SSc	HC	Dist	Suprabasal	0.01	0.715	0.615	0.1	1.35e-07	0.00167
ZNF696	SSc	HC	Dist	Suprabasal	0.003	0.027	0.019	0.008	1.37e-07	0.0017
ZNF100	SSc	HC	Dist	Suprabasal	0.003	0.034	0.024	0.01	1.39e-07	0.00173
ZNF143	SSc	HC	Dist	Suprabasal	0.002	0.166	0.142	0.024	1.4e-07	0.00173
TRIM16L	SSc	HC	Dist	Suprabasal	-0.005	0.315	0.272	0.043	1.41e-07	0.00174
ZNF251	SSc	HC	Dist	Suprabasal	0.003	0.034	0.024	0.01	1.41e-07	0.00175
ISG20	SSc	HC	Dist	Suprabasal	-0.044	0.148	0.161	-0.013	1.42e-07	0.00176
SHPRH	SSc	HC	Dist	Suprabasal	-0.001	0.21	0.182	0.028	1.42e-07	0.00176
BTBD19	SSc	HC	Dist	Suprabasal	-0.008	0.016	0.024	-0.008	1.44e-07	0.00179
ZNF518A	SSc	HC	Dist	Suprabasal	0	0.237	0.206	0.031	1.46e-07	0.00181
RAB11FIP4	SSc	HC	Dist	Suprabasal	0	0.119	0.099	0.02	1.49e-07	0.00184
THBS3	SSc	HC	Dist	Suprabasal	0.003	0.042	0.031	0.011	1.49e-07	0.00185
RPTOR	SSc	HC	Dist	Suprabasal	0.003	0.048	0.036	0.012	1.5e-07	0.00185
SUSD6	SSc	HC	Dist	Suprabasal	-0.001	0.134	0.113	0.021	1.5e-07	0.00186
IGFL1	SSc	HC	Dist	Suprabasal	-0.103	0.233	0.245	-0.012	1.5e-07	0.00187
USP53	SSc	HC	Dist	Suprabasal	-0.002	0.239	0.207	0.032	1.51e-07	0.00187
FBXO8	SSc	HC	Dist	Suprabasal	-0.008	0.299	0.258	0.041	1.51e-07	0.00187
FCSK	SSc	HC	Dist	Suprabasal	0.003	0.067	0.053	0.014	1.52e-07	0.00188
FCHSD1	SSc	HC	Dist	Suprabasal	0.004	0.031	0.022	0.009	1.54e-07	0.00191
MED9	SSc	HC	Dist	Suprabasal	0.005	0.057	0.044	0.013	1.56e-07	0.00193
TBCD	SSc	HC	Dist	Suprabasal	-0.001	0.185	0.158	0.027	1.57e-07	0.00194
MRPS14	SSc	HC	Dist	Suprabasal	-0.002	0.566	0.491	0.075	1.58e-07	0.00196
NCOA5	SSc	HC	Dist	Suprabasal	0.005	0.087	0.071	0.016	1.6e-07	0.00198
SIM2	SSc	HC	Dist	Suprabasal	0.003	0.167	0.144	0.023	1.6e-07	0.00199
PAXIP1	SSc	HC	Dist	Suprabasal	0.003	0.067	0.053	0.014	1.61e-07	0.002
LRRC8E	SSc	HC	Dist	Suprabasal	0.002	0.048	0.036	0.012	1.62e-07	0.00201
TET2	SSc	HC	Dist	Suprabasal	-0.004	0.263	0.227	0.036	1.62e-07	0.00201
ZBTB9	SSc	HC	Dist	Suprabasal	0.003	0.026	0.017	0.009	1.64e-07	0.00204
GFPT1	SSc	HC	Dist	Suprabasal	-0.001	0.291	0.255	0.036	1.65e-07	0.00204
PRMT9	SSc	HC	Dist	Suprabasal	0.004	0.066	0.052	0.014	1.7e-07	0.00212
UBAC2-AS1	SSc	HC	Dist	Suprabasal	0.004	0.059	0.046	0.013	1.72e-07	0.00214
ADK	SSc	HC	Dist	Suprabasal	0.016	0.746	0.649	0.097	1.73e-07	0.00214
SPOPL	SSc	HC	Dist	Suprabasal	0.001	0.091	0.074	0.017	1.74e-07	0.00216
LPIN3	SSc	HC	Dist	Suprabasal	-0.001	0.149	0.126	0.023	1.76e-07	0.00219
CREB3L4	SSc	HC	Dist	Suprabasal	0.001	0.109	0.09	0.019	1.79e-07	0.00222
ACOT11	SSc	HC	Dist	Suprabasal	-0.004	0.174	0.148	0.026	1.8e-07	0.00223
INKA2	SSc	HC	Dist	Suprabasal	0.005	0.049	0.037	0.012	1.83e-07	0.00227
CRYBG2	SSc	HC	Dist	Suprabasal	-0.004	0.32	0.278	0.042	1.84e-07	0.00228
AC018413.1	SSc	HC	Dist	Suprabasal	0.001	0.068	0.054	0.014	1.89e-07	0.00235
CMTM6	SSc	HC	Dist	Suprabasal	0.001	0.548	0.475	0.073	1.9e-07	0.00236
PPP3CC	SSc	HC	Dist	Suprabasal	0	0.141	0.119	0.022	1.93e-07	0.0024
TANGO2	SSc	HC	Dist	Suprabasal	0.001	0.07	0.056	0.014	1.95e-07	0.00242
HLA-DQB1	SSc	HC	Dist	Suprabasal	0.007	0.045	0.034	0.011	1.95e-07	0.00242
GGCT	SSc	HC	Dist	Suprabasal	0.032	0.918	0.846	0.072	1.98e-07	0.00246
TCAF2	SSc	HC	Dist	Suprabasal	0.002	0.09	0.073	0.017	2e-07	0.00248
SPICE1	SSc	HC	Dist	Suprabasal	0.003	0.09	0.073	0.017	2.02e-07	0.00251
SF3B6	SSc	HC	Dist	Suprabasal	-0.008	0.955	0.922	0.033	2.03e-07	0.00252
DLG5	SSc	HC	Dist	Suprabasal	0.001	0.122	0.102	0.02	2.03e-07	0.00252
DLG3	SSc	HC	Dist	Suprabasal	-0.006	0.331	0.286	0.045	2.03e-07	0.00252
C21orf58	SSc	HC	Dist	Suprabasal	0.003	0.037	0.026	0.011	2.04e-07	0.00253
ABCC10	SSc	HC	Dist	Suprabasal	0.003	0.059	0.046	0.013	2.05e-07	0.00254
POLM	SSc	HC	Dist	Suprabasal	0.003	0.094	0.077	0.017	2.05e-07	0.00254
ZNF189	SSc	HC	Dist	Suprabasal	0.003	0.051	0.039	0.012	2.07e-07	0.00257
PLEKHG1	SSc	HC	Dist	Suprabasal	-0.016	0.066	0.079	-0.013	2.12e-07	0.00262
IFI35	SSc	HC	Dist	Suprabasal	0.002	0.057	0.044	0.013	2.16e-07	0.00268
WAC-AS1	SSc	HC	Dist	Suprabasal	-0.004	0.237	0.205	0.032	2.18e-07	0.0027
AL732437.1	SSc	HC	Dist	Suprabasal	0.002	0.019	0.012	0.007	2.21e-07	0.00275
NEU3	SSc	HC	Dist	Suprabasal	0.003	0.018	0.011	0.007	2.23e-07	0.00277
AC020978.5	SSc	HC	Dist	Suprabasal	-0.008	0.198	0.169	0.029	2.26e-07	0.0028
MUCL3	SSc	HC	Dist	Suprabasal	-0.016	0.042	0.053	-0.011	2.3e-07	0.00285
TM4SF19	SSc	HC	Dist	Suprabasal	0.002	0.025	0.017	0.008	2.31e-07	0.00286
LDHD	SSc	HC	Dist	Suprabasal	0.001	0.125	0.105	0.02	2.31e-07	0.00287
ASCC2	SSc	HC	Dist	Suprabasal	-0.006	0.428	0.369	0.059	2.33e-07	0.00288
UBA52	SSc	HC	Dist	Suprabasal	-0.006	1	1	0	2.36e-07	0.00292
TBC1D32	SSc	HC	Dist	Suprabasal	0.003	0.036	0.026	0.01	2.36e-07	0.00293
MPP3	SSc	HC	Dist	Suprabasal	0.003	0.026	0.018	0.008	2.38e-07	0.00296
STAT5B	SSc	HC	Dist	Suprabasal	0.002	0.075	0.06	0.015	2.39e-07	0.00297
KRBA2	SSc	HC	Dist	Suprabasal	0.002	0.033	0.023	0.01	2.4e-07	0.00298
UVSSA	SSc	HC	Dist	Suprabasal	0.003	0.073	0.059	0.014	2.45e-07	0.00304
ZHX2	SSc	HC	Dist	Suprabasal	0.002	0.064	0.05	0.014	2.45e-07	0.00304
C6orf141	SSc	HC	Dist	Suprabasal	0.004	0.038	0.028	0.01	2.48e-07	0.00308
CDC14A	SSc	HC	Dist	Suprabasal	0.002	0.027	0.018	0.009	2.48e-07	0.00308
NBPF10	SSc	HC	Dist	Suprabasal	0.003	0.026	0.018	0.008	2.5e-07	0.0031
MAP4K3-DT	SSc	HC	Dist	Suprabasal	-0.007	0.392	0.339	0.053	2.55e-07	0.00316
AMPD3	SSc	HC	Dist	Suprabasal	0.004	0.023	0.015	0.008	2.55e-07	0.00316
ZNF778	SSc	HC	Dist	Suprabasal	0.002	0.039	0.029	0.01	2.56e-07	0.00318
ZBED8	SSc	HC	Dist	Suprabasal	0.003	0.018	0.011	0.007	2.57e-07	0.00319
MMACHC	SSc	HC	Dist	Suprabasal	0.004	0.045	0.034	0.011	2.58e-07	0.00319
HDDC2	SSc	HC	Dist	Suprabasal	0.013	0.725	0.64	0.085	2.58e-07	0.0032
SETDB1	SSc	HC	Dist	Suprabasal	0.001	0.095	0.078	0.017	2.66e-07	0.0033
CLIC1	SSc	HC	Dist	Suprabasal	0.017	0.991	0.983	0.008	2.7e-07	0.00335
TTLL5	SSc	HC	Dist	Suprabasal	0.002	0.081	0.065	0.016	2.71e-07	0.00336
KMT5C	SSc	HC	Dist	Suprabasal	0.003	0.037	0.027	0.01	2.71e-07	0.00336
FBXL20	SSc	HC	Dist	Suprabasal	0.003	0.084	0.068	0.016	2.71e-07	0.00337
RBM48	SSc	HC	Dist	Suprabasal	0.004	0.11	0.092	0.018	2.74e-07	0.0034
CAP2	SSc	HC	Dist	Suprabasal	0.001	0.077	0.062	0.015	2.75e-07	0.00341
POLA1	SSc	HC	Dist	Suprabasal	0.004	0.047	0.036	0.011	2.76e-07	0.00342
AL161421.1	SSc	HC	Dist	Suprabasal	0.004	0.037	0.027	0.01	2.77e-07	0.00344
FMO4	SSc	HC	Dist	Suprabasal	0.002	0.036	0.026	0.01	2.85e-07	0.00353
FAM214A	SSc	HC	Dist	Suprabasal	-0.003	0.155	0.131	0.024	2.85e-07	0.00353
LMLN	SSc	HC	Dist	Suprabasal	0.003	0.057	0.044	0.013	2.85e-07	0.00354
FAM92A	SSc	HC	Dist	Suprabasal	0.003	0.027	0.018	0.009	2.85e-07	0.00354
LINC00526	SSc	HC	Dist	Suprabasal	0.002	0.031	0.021	0.01	2.87e-07	0.00356
AC073508.3	SSc	HC	Dist	Suprabasal	0.002	0.03	0.021	0.009	2.9e-07	0.0036
RNF208	SSc	HC	Dist	Suprabasal	-0.001	0.176	0.151	0.025	2.91e-07	0.0036
FAAP24	SSc	HC	Dist	Suprabasal	0.003	0.036	0.026	0.01	2.95e-07	0.00367
PC	SSc	HC	Dist	Suprabasal	0	0.081	0.065	0.016	2.99e-07	0.00371
PCDH7	SSc	HC	Dist	Suprabasal	-0.011	0.057	0.07	-0.013	2.99e-07	0.00371
NDUFS3	SSc	HC	Dist	Suprabasal	0.024	0.84	0.744	0.096	3.04e-07	0.00377
NOD2	SSc	HC	Dist	Suprabasal	0.001	0.123	0.103	0.02	3.11e-07	0.00385
OSGEPL1	SSc	HC	Dist	Suprabasal	0.003	0.049	0.037	0.012	3.14e-07	0.00389
C5orf22	SSc	HC	Dist	Suprabasal	0.001	0.089	0.073	0.016	3.14e-07	0.0039
AL135925.1	SSc	HC	Dist	Suprabasal	0.002	0.045	0.034	0.011	3.15e-07	0.00391
OTUD6B-AS1	SSc	HC	Dist	Suprabasal	-0.001	0.512	0.443	0.069	3.19e-07	0.00395
PAQR7	SSc	HC	Dist	Suprabasal	-0.008	0.21	0.18	0.03	3.21e-07	0.00399
AC245041.1	SSc	HC	Dist	Suprabasal	0.004	0.035	0.025	0.01	3.24e-07	0.00401
FNDC3B	SSc	HC	Dist	Suprabasal	0.002	0.035	0.025	0.01	3.25e-07	0.00403
GPR89A	SSc	HC	Dist	Suprabasal	0.003	0.038	0.028	0.01	3.25e-07	0.00403
NHLH2	SSc	HC	Dist	Suprabasal	0.002	0.028	0.019	0.009	3.25e-07	0.00403
C19orf53	SSc	HC	Dist	Suprabasal	-0.004	0.931	0.875	0.056	3.26e-07	0.00405
PIP5K1C	SSc	HC	Dist	Suprabasal	0.002	0.093	0.076	0.017	3.32e-07	0.00411
FNDC4	SSc	HC	Dist	Suprabasal	-0.027	0.1	0.113	-0.013	3.32e-07	0.00412
AC108066.2	SSc	HC	Dist	Suprabasal	-0.006	0.013	0.02	-0.007	3.33e-07	0.00413
WASF1	SSc	HC	Dist	Suprabasal	-0.001	0.135	0.114	0.021	3.33e-07	0.00413
ARL17B	SSc	HC	Dist	Suprabasal	0.003	0.031	0.022	0.009	3.34e-07	0.00414
AC022144.1	SSc	HC	Dist	Suprabasal	-0.007	0.018	0.026	-0.008	3.35e-07	0.00416
CNIH4	SSc	HC	Dist	Suprabasal	0.016	0.787	0.7	0.087	3.36e-07	0.00417
S100A16	SSc	HC	Dist	Suprabasal	0.009	1	0.999	0.001	3.37e-07	0.00418
ACADM	SSc	HC	Dist	Suprabasal	-0.005	0.422	0.366	0.056	3.37e-07	0.00418
ST3GAL1	SSc	HC	Dist	Suprabasal	0.001	0.167	0.144	0.023	3.39e-07	0.00421
AMOTL2	SSc	HC	Dist	Suprabasal	-0.007	0.218	0.187	0.031	3.39e-07	0.00421
MAP4K2	SSc	HC	Dist	Suprabasal	0.003	0.028	0.019	0.009	3.43e-07	0.00426
WFDC3	SSc	HC	Dist	Suprabasal	0.002	0.02	0.012	0.008	3.44e-07	0.00426
MOCS2	SSc	HC	Dist	Suprabasal	0	0.506	0.441	0.065	3.46e-07	0.0043
GANC	SSc	HC	Dist	Suprabasal	0	0.172	0.148	0.024	3.49e-07	0.00433
VTI1A	SSc	HC	Dist	Suprabasal	0	0.213	0.186	0.027	3.5e-07	0.00435
ZFP37	SSc	HC	Dist	Suprabasal	0.003	0.022	0.015	0.007	3.51e-07	0.00435
C1orf112	SSc	HC	Dist	Suprabasal	0.003	0.023	0.015	0.008	3.57e-07	0.00442
LYNX1	SSc	HC	Dist	Suprabasal	0.003	0.09	0.074	0.016	3.63e-07	0.00451
NRTN	SSc	HC	Dist	Suprabasal	0.003	0.018	0.011	0.007	3.7e-07	0.00459
FBF1	SSc	HC	Dist	Suprabasal	0.005	0.047	0.036	0.011	3.7e-07	0.0046
PLEKHM3	SSc	HC	Dist	Suprabasal	0.002	0.043	0.032	0.011	3.75e-07	0.00465
HMBOX1	SSc	HC	Dist	Suprabasal	0.003	0.083	0.068	0.015	3.79e-07	0.0047
RNF43	SSc	HC	Dist	Suprabasal	-0.002	0.175	0.15	0.025	3.81e-07	0.00472
AL359643.3	SSc	HC	Dist	Suprabasal	0.003	0.052	0.04	0.012	3.88e-07	0.00482
TNFRSF11A	SSc	HC	Dist	Suprabasal	0.001	0.041	0.03	0.011	3.97e-07	0.00492
STK24	SSc	HC	Dist	Suprabasal	0	0.574	0.497	0.077	3.98e-07	0.00494
ALKBH7	SSc	HC	Dist	Suprabasal	0.037	0.903	0.8	0.103	4e-07	0.00496
AC012485.3	SSc	HC	Dist	Suprabasal	0.004	0.034	0.025	0.009	4.1e-07	0.00509
AK2	SSc	HC	Dist	Suprabasal	0.015	0.736	0.642	0.094	4.19e-07	0.0052
FBXO3	SSc	HC	Dist	Suprabasal	-0.007	0.349	0.304	0.045	4.24e-07	0.00526
NME4	SSc	HC	Dist	Suprabasal	-0.006	0.229	0.197	0.032	4.28e-07	0.00531
GINS1	SSc	HC	Dist	Suprabasal	0.003	0.03	0.021	0.009	4.3e-07	0.00533
ZNF81	SSc	HC	Dist	Suprabasal	0.002	0.032	0.022	0.01	4.35e-07	0.00539
SMN2	SSc	HC	Dist	Suprabasal	0.004	0.036	0.027	0.009	4.35e-07	0.0054
CNTN1	SSc	HC	Dist	Suprabasal	0.005	0.024	0.016	0.008	4.43e-07	0.0055
SLC9A8	SSc	HC	Dist	Suprabasal	0	0.123	0.103	0.02	4.44e-07	0.00551
AL512625.1	SSc	HC	Dist	Suprabasal	0.003	0.026	0.018	0.008	4.56e-07	0.00566
LMNTD2	SSc	HC	Dist	Suprabasal	0.003	0.043	0.032	0.011	4.58e-07	0.00568
DUSP19	SSc	HC	Dist	Suprabasal	0.004	0.025	0.017	0.008	4.58e-07	0.00569
HACD4	SSc	HC	Dist	Suprabasal	0.003	0.046	0.035	0.011	4.63e-07	0.00575
AL451085.2	SSc	HC	Dist	Suprabasal	0.003	0.03	0.021	0.009	4.64e-07	0.00575
CEP135	SSc	HC	Dist	Suprabasal	0.003	0.057	0.045	0.012	4.68e-07	0.00581
CLBA1	SSc	HC	Dist	Suprabasal	0.003	0.049	0.038	0.011	4.69e-07	0.00581
LAMTOR2	SSc	HC	Dist	Suprabasal	-0.013	0.845	0.782	0.063	4.71e-07	0.00585
SLC37A3	SSc	HC	Dist	Suprabasal	0.002	0.053	0.041	0.012	4.76e-07	0.00591
ARHGEF7	SSc	HC	Dist	Suprabasal	-0.003	0.144	0.122	0.022	4.8e-07	0.00596
KLHDC9	SSc	HC	Dist	Suprabasal	0.001	0.047	0.036	0.011	4.85e-07	0.00602
TMEM53	SSc	HC	Dist	Suprabasal	0.002	0.108	0.09	0.018	4.85e-07	0.00602
SNX3	SSc	HC	Dist	Suprabasal	0.029	0.94	0.883	0.057	4.96e-07	0.00615
TTC38	SSc	HC	Dist	Suprabasal	0.001	0.087	0.071	0.016	5.03e-07	0.00623
WRAP53	SSc	HC	Dist	Suprabasal	0.004	0.047	0.036	0.011	5.11e-07	0.00634
ZNF646	SSc	HC	Dist	Suprabasal	0.003	0.04	0.029	0.011	5.11e-07	0.00635
AL356488.3	SSc	HC	Dist	Suprabasal	0.004	0.04	0.029	0.011	5.13e-07	0.00636
GDPD1	SSc	HC	Dist	Suprabasal	0.003	0.02	0.013	0.007	5.19e-07	0.00643
LINC01503	SSc	HC	Dist	Suprabasal	0.003	0.176	0.153	0.023	5.3e-07	0.00658
ZFHX3	SSc	HC	Dist	Suprabasal	-0.002	0.147	0.125	0.022	5.33e-07	0.00662
ZNF684	SSc	HC	Dist	Suprabasal	0.003	0.024	0.016	0.008	5.36e-07	0.00665
ZBTB8A	SSc	HC	Dist	Suprabasal	0.002	0.069	0.055	0.014	5.38e-07	0.00667
TECPR1	SSc	HC	Dist	Suprabasal	0.005	0.099	0.082	0.017	5.48e-07	0.0068
HDAC6	SSc	HC	Dist	Suprabasal	0.002	0.117	0.099	0.018	5.48e-07	0.0068
MOB3B	SSc	HC	Dist	Suprabasal	0.004	0.029	0.021	0.008	5.5e-07	0.00683
TOE1	SSc	HC	Dist	Suprabasal	0.002	0.073	0.059	0.014	5.55e-07	0.00688
XKR6	SSc	HC	Dist	Suprabasal	0.003	0.066	0.052	0.014	5.59e-07	0.00693
NBPF3	SSc	HC	Dist	Suprabasal	0.003	0.029	0.02	0.009	5.64e-07	0.00699
AFDN	SSc	HC	Dist	Suprabasal	0	0.501	0.439	0.062	5.7e-07	0.00707
DHX58	SSc	HC	Dist	Suprabasal	0.003	0.046	0.035	0.011	5.72e-07	0.0071
ATP1A1-AS1	SSc	HC	Dist	Suprabasal	0.003	0.038	0.028	0.01	5.73e-07	0.00711
UGT1A1	SSc	HC	Dist	Suprabasal	-0.011	0.04	0.05	-0.01	5.78e-07	0.00717
ERO1A	SSc	HC	Dist	Suprabasal	-0.056	0.444	0.426	0.018	5.78e-07	0.00717
MBD5	SSc	HC	Dist	Suprabasal	-0.001	0.12	0.1	0.02	5.8e-07	0.00719
ZNF783	SSc	HC	Dist	Suprabasal	0.003	0.027	0.019	0.008	5.85e-07	0.00725
AC026979.2	SSc	HC	Dist	Suprabasal	0.003	0.033	0.024	0.009	5.89e-07	0.00731
GATD3B	SSc	HC	Dist	Suprabasal	0	0.217	0.19	0.027	5.9e-07	0.00732
NPAT	SSc	HC	Dist	Suprabasal	0.001	0.105	0.088	0.017	5.93e-07	0.00736
ZNF35	SSc	HC	Dist	Suprabasal	0.003	0.081	0.066	0.015	6.05e-07	0.0075
CCDC153	SSc	HC	Dist	Suprabasal	0.002	0.052	0.04	0.012	6.06e-07	0.00751
PBX3	SSc	HC	Dist	Suprabasal	0.001	0.116	0.097	0.019	6.08e-07	0.00754
CTTN	SSc	HC	Dist	Suprabasal	0.014	0.745	0.656	0.089	6.13e-07	0.00761
ZNF468	SSc	HC	Dist	Suprabasal	0.001	0.064	0.05	0.014	6.2e-07	0.0077
CAPZA1	SSc	HC	Dist	Suprabasal	0.018	0.804	0.717	0.087	6.26e-07	0.00776
AP006621.3	SSc	HC	Dist	Suprabasal	0.003	0.054	0.042	0.012	6.29e-07	0.0078
CHADL	SSc	HC	Dist	Suprabasal	0.002	0.08	0.066	0.014	6.31e-07	0.00783
SNX24	SSc	HC	Dist	Suprabasal	-0.045	0.477	0.457	0.02	6.35e-07	0.00788
CASTOR2	SSc	HC	Dist	Suprabasal	0.005	0.043	0.032	0.011	6.43e-07	0.00797
FAM221A	SSc	HC	Dist	Suprabasal	-0.002	0.091	0.075	0.016	6.47e-07	0.00803
RPS7	SSc	HC	Dist	Suprabasal	0.013	1	1	0	6.47e-07	0.00803
TANC2	SSc	HC	Dist	Suprabasal	0.003	0.058	0.046	0.012	6.56e-07	0.00813
TIPARP-AS1	SSc	HC	Dist	Suprabasal	0.003	0.041	0.031	0.01	6.68e-07	0.00829
ZNF92	SSc	HC	Dist	Suprabasal	0.003	0.074	0.06	0.014	6.7e-07	0.00831
EIF4G2	SSc	HC	Dist	Suprabasal	0.03	0.917	0.842	0.075	6.7e-07	0.00831
CASTOR3	SSc	HC	Dist	Suprabasal	0.003	0.018	0.011	0.007	6.75e-07	0.00838
MYL5	SSc	HC	Dist	Suprabasal	-0.008	0.305	0.264	0.041	6.78e-07	0.00841
NDUFA9	SSc	HC	Dist	Suprabasal	0.016	0.759	0.66	0.099	6.87e-07	0.00852
AC020915.2	SSc	HC	Dist	Suprabasal	0.003	0.059	0.047	0.012	6.87e-07	0.00852
STK35	SSc	HC	Dist	Suprabasal	-0.001	0.118	0.099	0.019	6.87e-07	0.00852
TSNARE1	SSc	HC	Dist	Suprabasal	0.004	0.036	0.026	0.01	6.91e-07	0.00857
LINC01023	SSc	HC	Dist	Suprabasal	0.003	0.061	0.048	0.013	6.94e-07	0.00861
FAM182A	SSc	HC	Dist	Suprabasal	0.003	0.018	0.011	0.007	7.14e-07	0.00886
NLK	SSc	HC	Dist	Suprabasal	0.002	0.044	0.033	0.011	7.16e-07	0.00889
ZNF30	SSc	HC	Dist	Suprabasal	0.002	0.021	0.013	0.008	7.16e-07	0.00889
ZFP41	SSc	HC	Dist	Suprabasal	0.003	0.019	0.012	0.007	7.2e-07	0.00893
FAAH	SSc	HC	Dist	Suprabasal	0.001	0.064	0.051	0.013	7.29e-07	0.00905
SLK	SSc	HC	Dist	Suprabasal	0.012	0.647	0.573	0.074	7.31e-07	0.00907
MRPL53	SSc	HC	Dist	Suprabasal	0.001	0.087	0.071	0.016	7.32e-07	0.00908
PGGT1B	SSc	HC	Dist	Suprabasal	-0.004	0.259	0.227	0.032	7.35e-07	0.00912
ABCA1	SSc	HC	Dist	Suprabasal	0.003	0.047	0.035	0.012	7.38e-07	0.00916
CXCR2	SSc	HC	Dist	Suprabasal	-0.003	0.32	0.28	0.04	7.39e-07	0.00917
MGLL	SSc	HC	Dist	Suprabasal	-0.017	0.801	0.781	0.02	7.44e-07	0.00922
C11orf74	SSc	HC	Dist	Suprabasal	-0.002	0.201	0.175	0.026	7.51e-07	0.00931
SYDE2	SSc	HC	Dist	Suprabasal	0.004	0.043	0.032	0.011	7.54e-07	0.00935
PRRT3	SSc	HC	Dist	Suprabasal	0.003	0.045	0.034	0.011	7.7e-07	0.00955
YPEL2	SSc	HC	Dist	Suprabasal	0.004	0.119	0.101	0.018	7.74e-07	0.0096
CORO1C	SSc	HC	Dist	Suprabasal	-0.005	0.204	0.176	0.028	7.77e-07	0.00964
MYO5B	SSc	HC	Dist	Suprabasal	-0.007	0.229	0.198	0.031	7.85e-07	0.00973
CDKAL1	SSc	HC	Dist	Suprabasal	0.001	0.098	0.081	0.017	7.85e-07	0.00973
TP53INP1	SSc	HC	Dist	Suprabasal	0	0.083	0.068	0.015	7.94e-07	0.00985
ZFP69B	SSc	HC	Dist	Suprabasal	0.003	0.022	0.015	0.007	7.98e-07	0.0099
FAM13B	SSc	HC	Dist	Suprabasal	0.002	0.074	0.06	0.014	8.05e-07	0.00999
ZNF627	SSc	HC	Dist	Suprabasal	0.003	0.033	0.024	0.009	8.11e-07	0.0101
RAD51B	SSc	HC	Dist	Suprabasal	0.002	0.044	0.033	0.011	8.25e-07	0.0102
NUSAP1	SSc	HC	Dist	Suprabasal	0.005	0.04	0.03	0.01	8.3e-07	0.0103
AP3S1	SSc	HC	Dist	Suprabasal	0.008	0.693	0.605	0.088	8.31e-07	0.0103
ZFYVE26	SSc	HC	Dist	Suprabasal	0.003	0.055	0.043	0.012	8.58e-07	0.0106
PBXIP1	SSc	HC	Dist	Suprabasal	0.002	0.075	0.061	0.014	8.73e-07	0.0108
PGAP1	SSc	HC	Dist	Suprabasal	0.002	0.102	0.085	0.017	8.73e-07	0.0108
AGAP9	SSc	HC	Dist	Suprabasal	0.003	0.027	0.019	0.008	8.75e-07	0.0109
WDR76	SSc	HC	Dist	Suprabasal	0.003	0.018	0.011	0.007	8.93e-07	0.0111
DEGS2	SSc	HC	Dist	Suprabasal	0.019	0.64	0.596	0.044	9.11e-07	0.0113
ZNF653	SSc	HC	Dist	Suprabasal	0.003	0.027	0.019	0.008	9.19e-07	0.0114
NDUFB6	SSc	HC	Dist	Suprabasal	0.022	0.842	0.754	0.088	9.24e-07	0.0115
CYB561D1	SSc	HC	Dist	Suprabasal	0.002	0.063	0.05	0.013	9.4e-07	0.0117
SRSF6	SSc	HC	Dist	Suprabasal	-0.008	0.379	0.332	0.047	9.5e-07	0.0118
PLA2R1	SSc	HC	Dist	Suprabasal	-0.021	0.139	0.154	-0.015	9.64e-07	0.012
CXorf40A	SSc	HC	Dist	Suprabasal	0.003	0.066	0.053	0.013	9.72e-07	0.0121
PRDM11	SSc	HC	Dist	Suprabasal	0.003	0.029	0.02	0.009	9.78e-07	0.0121
SPTSSA	SSc	HC	Dist	Suprabasal	0.001	0.639	0.551	0.088	9.81e-07	0.0122
CRELD1	SSc	HC	Dist	Suprabasal	0.002	0.104	0.087	0.017	9.83e-07	0.0122
RNF215	SSc	HC	Dist	Suprabasal	0.002	0.029	0.02	0.009	9.85e-07	0.0122
TIMM10	SSc	HC	Dist	Suprabasal	-0.031	0.717	0.671	0.046	9.92e-07	0.0123
AC002470.1	SSc	HC	Dist	Suprabasal	0.003	0.026	0.018	0.008	1e-06	0.0125
KIAA0513	SSc	HC	Dist	Suprabasal	0.004	0.043	0.032	0.011	1.04e-06	0.0129
CYP3A5	SSc	HC	Dist	Suprabasal	-0.05	0.275	0.28	-0.005	1.04e-06	0.013
IGBP1	SSc	HC	Dist	Suprabasal	0.01	0.687	0.598	0.089	1.06e-06	0.0131
GK5	SSc	HC	Dist	Suprabasal	-0.004	0.205	0.177	0.028	1.06e-06	0.0132
AC048341.1	SSc	HC	Dist	Suprabasal	-0.006	0.014	0.021	-0.007	1.08e-06	0.0134
DNAJC16	SSc	HC	Dist	Suprabasal	-0.002	0.135	0.115	0.02	1.08e-06	0.0134
POU2F3	SSc	HC	Dist	Suprabasal	0.003	0.051	0.039	0.012	1.09e-06	0.0135
RMDN2	SSc	HC	Dist	Suprabasal	0.003	0.051	0.04	0.011	1.1e-06	0.0136
AC092069.1	SSc	HC	Dist	Suprabasal	-0.029	0.107	0.12	-0.013	1.1e-06	0.0136
TMEM35B	SSc	HC	Dist	Suprabasal	-0.004	0.131	0.11	0.021	1.1e-06	0.0137
COLCA1	SSc	HC	Dist	Suprabasal	-0.004	0.206	0.178	0.028	1.11e-06	0.0137
IQCG	SSc	HC	Dist	Suprabasal	0.001	0.081	0.066	0.015	1.11e-06	0.0137
AC008014.1	SSc	HC	Dist	Suprabasal	-0.006	0.022	0.03	-0.008	1.11e-06	0.0138
ZDHHC17	SSc	HC	Dist	Suprabasal	0.003	0.066	0.053	0.013	1.11e-06	0.0138
AC132192.2	SSc	HC	Dist	Suprabasal	0.005	0.026	0.018	0.008	1.13e-06	0.0141
PLCG1	SSc	HC	Dist	Suprabasal	0.002	0.03	0.021	0.009	1.14e-06	0.0141
PKNOX1	SSc	HC	Dist	Suprabasal	0.003	0.129	0.11	0.019	1.16e-06	0.0144
CTSV	SSc	HC	Dist	Suprabasal	0.003	0.024	0.016	0.008	1.17e-06	0.0145
EIF2AK3	SSc	HC	Dist	Suprabasal	0	0.071	0.057	0.014	1.19e-06	0.0147
GIHCG	SSc	HC	Dist	Suprabasal	0.002	0.017	0.011	0.006	1.19e-06	0.0148
CAB39L	SSc	HC	Dist	Suprabasal	-0.041	0.34	0.339	0.001	1.19e-06	0.0148
GCSAM	SSc	HC	Dist	Suprabasal	0.003	0.028	0.02	0.008	1.21e-06	0.015
RPL14	SSc	HC	Dist	Suprabasal	0.013	1	0.999	0.001	1.21e-06	0.0151
SLCO2A1	SSc	HC	Dist	Suprabasal	0.002	0.027	0.018	0.009	1.22e-06	0.0151
ATF4	SSc	HC	Dist	Suprabasal	0.016	0.721	0.635	0.086	1.22e-06	0.0152
CLN8	SSc	HC	Dist	Suprabasal	-0.006	0.235	0.204	0.031	1.24e-06	0.0154
AL158071.1	SSc	HC	Dist	Suprabasal	0.004	0.022	0.014	0.008	1.24e-06	0.0154
CCL17	SSc	HC	Dist	Suprabasal	-0.014	0.053	0.064	-0.011	1.24e-06	0.0154
PAQR3	SSc	HC	Dist	Suprabasal	0	0.072	0.058	0.014	1.26e-06	0.0157
BCORL1	SSc	HC	Dist	Suprabasal	0.002	0.028	0.02	0.008	1.27e-06	0.0158
MIEN1	SSc	HC	Dist	Suprabasal	0.004	0.646	0.557	0.089	1.28e-06	0.0158
DNAJB9	SSc	HC	Dist	Suprabasal	-0.006	0.183	0.156	0.027	1.28e-06	0.0159
HERPUD2	SSc	HC	Dist	Suprabasal	-0.007	0.213	0.184	0.029	1.28e-06	0.0159
ZNF669	SSc	HC	Dist	Suprabasal	0.002	0.046	0.035	0.011	1.28e-06	0.0159
EPHA1	SSc	HC	Dist	Suprabasal	-0.003	0.47	0.409	0.061	1.29e-06	0.016
RELCH	SSc	HC	Dist	Suprabasal	-0.009	0.334	0.291	0.043	1.29e-06	0.016
PIDD1	SSc	HC	Dist	Suprabasal	0.002	0.048	0.037	0.011	1.31e-06	0.0162
AC026471.1	SSc	HC	Dist	Suprabasal	0.002	0.048	0.037	0.011	1.31e-06	0.0163
BAD	SSc	HC	Dist	Suprabasal	0.009	0.642	0.563	0.079	1.33e-06	0.0165
FANCG	SSc	HC	Dist	Suprabasal	0.002	0.044	0.034	0.01	1.33e-06	0.0165
TOB1-AS1	SSc	HC	Dist	Suprabasal	0.002	0.023	0.016	0.007	1.34e-06	0.0166
DYRK2	SSc	HC	Dist	Suprabasal	-0.004	0.188	0.163	0.025	1.38e-06	0.0172
ARHGEF26	SSc	HC	Dist	Suprabasal	0.001	0.099	0.083	0.016	1.41e-06	0.0175
AC097376.3	SSc	HC	Dist	Suprabasal	0.003	0.131	0.112	0.019	1.41e-06	0.0175
CDAN1	SSc	HC	Dist	Suprabasal	0.003	0.028	0.02	0.008	1.44e-06	0.0178
ZNF595	SSc	HC	Dist	Suprabasal	0.001	0.067	0.053	0.014	1.47e-06	0.0183
MRPL20	SSc	HC	Dist	Suprabasal	0.027	0.935	0.879	0.056	1.48e-06	0.0183
P2RY11	SSc	HC	Dist	Suprabasal	0.003	0.018	0.012	0.006	1.49e-06	0.0185
PRR36	SSc	HC	Dist	Suprabasal	0	0.058	0.046	0.012	1.52e-06	0.0188
CARD8-AS1	SSc	HC	Dist	Suprabasal	0.005	0.04	0.03	0.01	1.53e-06	0.019
RPS19	SSc	HC	Dist	Suprabasal	0.021	1	1	0	1.55e-06	0.0193
CHPT1	SSc	HC	Dist	Suprabasal	-0.007	0.346	0.301	0.045	1.56e-06	0.0193
UNC13B	SSc	HC	Dist	Suprabasal	0.001	0.136	0.117	0.019	1.56e-06	0.0193
AC008555.4	SSc	HC	Dist	Suprabasal	0.003	0.036	0.026	0.01	1.58e-06	0.0196
CLEC16A	SSc	HC	Dist	Suprabasal	0.002	0.087	0.072	0.015	1.58e-06	0.0196
DNAL1	SSc	HC	Dist	Suprabasal	0	0.071	0.058	0.013	1.6e-06	0.0198
PEAK1	SSc	HC	Dist	Suprabasal	0.002	0.045	0.035	0.01	1.61e-06	0.0199
IFT81	SSc	HC	Dist	Suprabasal	0.002	0.062	0.05	0.012	1.61e-06	0.02
SLC47A2	SSc	HC	Dist	Suprabasal	0.003	0.022	0.015	0.007	1.61e-06	0.02
RAB1A	SSc	HC	Dist	Suprabasal	0.01	0.706	0.619	0.087	1.62e-06	0.0202
EGFL7	SSc	HC	Dist	Suprabasal	0.002	0.028	0.02	0.008	1.64e-06	0.0203
ANKRD36	SSc	HC	Dist	Suprabasal	0.003	0.023	0.015	0.008	1.65e-06	0.0205
MIF	SSc	HC	Dist	Suprabasal	0.041	1	0.997	0.003	1.69e-06	0.0209
TMTC2	SSc	HC	Dist	Suprabasal	-0.002	0.134	0.114	0.02	1.7e-06	0.0211
BLZF1	SSc	HC	Dist	Suprabasal	-0.008	0.328	0.286	0.042	1.71e-06	0.0212
LIMD1	SSc	HC	Dist	Suprabasal	0	0.067	0.054	0.013	1.71e-06	0.0213
RAB43	SSc	HC	Dist	Suprabasal	0.002	0.033	0.024	0.009	1.73e-06	0.0215
PIAS2	SSc	HC	Dist	Suprabasal	0.001	0.107	0.09	0.017	1.73e-06	0.0215
ZNF629	SSc	HC	Dist	Suprabasal	0.002	0.044	0.034	0.01	1.75e-06	0.0217
L3MBTL3	SSc	HC	Dist	Suprabasal	0.003	0.028	0.02	0.008	1.75e-06	0.0217
ZNF324B	SSc	HC	Dist	Suprabasal	0.002	0.023	0.015	0.008	1.75e-06	0.0217
SNHG21	SSc	HC	Dist	Suprabasal	0.001	0.082	0.067	0.015	1.78e-06	0.0221
C14orf28	SSc	HC	Dist	Suprabasal	0.002	0.069	0.055	0.014	1.8e-06	0.0224
DARS2	SSc	HC	Dist	Suprabasal	0.002	0.09	0.075	0.015	1.82e-06	0.0226
C2CD2L	SSc	HC	Dist	Suprabasal	0.003	0.061	0.048	0.013	1.82e-06	0.0226
SPATA18	SSc	HC	Dist	Suprabasal	0.002	0.055	0.043	0.012	1.83e-06	0.0226
AL163051.1	SSc	HC	Dist	Suprabasal	0.002	0.029	0.021	0.008	1.84e-06	0.0228
PPIL3	SSc	HC	Dist	Suprabasal	-0.007	0.284	0.248	0.036	1.89e-06	0.0234
AC079804.3	SSc	HC	Dist	Suprabasal	-0.017	0.093	0.107	-0.014	1.89e-06	0.0235
TMEM159	SSc	HC	Dist	Suprabasal	0.001	0.59	0.517	0.073	1.91e-06	0.0237
CPEB3	SSc	HC	Dist	Suprabasal	-0.003	0.119	0.101	0.018	1.93e-06	0.0239
RNF32	SSc	HC	Dist	Suprabasal	0.002	0.026	0.018	0.008	1.94e-06	0.0241
CCL26	SSc	HC	Dist	Suprabasal	-0.017	0.05	0.061	-0.011	1.94e-06	0.0241
SMARCA1	SSc	HC	Dist	Suprabasal	0.001	0.054	0.042	0.012	1.95e-06	0.0242
RBM45	SSc	HC	Dist	Suprabasal	0	0.097	0.08	0.017	1.96e-06	0.0243
CIDEA	SSc	HC	Dist	Suprabasal	-0.042	0.071	0.081	-0.01	1.99e-06	0.0246
YIPF6	SSc	HC	Dist	Suprabasal	-0.006	0.466	0.407	0.059	1.99e-06	0.0247
LCOR	SSc	HC	Dist	Suprabasal	-0.005	0.272	0.239	0.033	1.99e-06	0.0247
TTC26	SSc	HC	Dist	Suprabasal	0.003	0.025	0.018	0.007	2e-06	0.0248
POLR2J3	SSc	HC	Dist	Suprabasal	-0.039	0.257	0.266	-0.009	2.02e-06	0.025
MSTO1	SSc	HC	Dist	Suprabasal	0.001	0.076	0.062	0.014	2.03e-06	0.0252
FAM219A	SSc	HC	Dist	Suprabasal	0.003	0.037	0.028	0.009	2.03e-06	0.0252
PRDX3	SSc	HC	Dist	Suprabasal	0.005	0.699	0.613	0.086	2.05e-06	0.0254
FMR1	SSc	HC	Dist	Suprabasal	-0.002	0.211	0.185	0.026	2.05e-06	0.0254
AC023509.3	SSc	HC	Dist	Suprabasal	0.003	0.031	0.023	0.008	2.05e-06	0.0254
C18orf32	SSc	HC	Dist	Suprabasal	0.008	0.681	0.596	0.085	2.05e-06	0.0255
WDR90	SSc	HC	Dist	Suprabasal	0.002	0.022	0.015	0.007	2.07e-06	0.0257
TIMELESS	SSc	HC	Dist	Suprabasal	0.004	0.038	0.028	0.01	2.09e-06	0.026
MSANTD2	SSc	HC	Dist	Suprabasal	0.003	0.04	0.031	0.009	2.11e-06	0.0262
CHKB	SSc	HC	Dist	Suprabasal	-0.006	0.322	0.282	0.04	2.12e-06	0.0262
AL031963.3	SSc	HC	Dist	Suprabasal	0.003	0.02	0.013	0.007	2.12e-06	0.0263
SYTL3	SSc	HC	Dist	Suprabasal	0.003	0.037	0.028	0.009	2.12e-06	0.0263
IL34	SSc	HC	Dist	Suprabasal	-0.036	0.238	0.246	-0.008	2.17e-06	0.027
SLC9A3-AS1	SSc	HC	Dist	Suprabasal	0.003	0.159	0.138	0.021	2.18e-06	0.0271
LINC00958	SSc	HC	Dist	Suprabasal	-0.037	0.461	0.456	0.005	2.23e-06	0.0276
VIM	SSc	HC	Dist	Suprabasal	0.002	0.04	0.03	0.01	2.25e-06	0.0279
CLDN17	SSc	HC	Dist	Suprabasal	0.002	0.017	0.011	0.006	2.25e-06	0.0279
AC009403.1	SSc	HC	Dist	Suprabasal	0	0.051	0.039	0.012	2.26e-06	0.0281
MUC1	SSc	HC	Dist	Suprabasal	0.006	0.105	0.089	0.016	2.27e-06	0.0281
RICTOR	SSc	HC	Dist	Suprabasal	-0.002	0.142	0.121	0.021	2.27e-06	0.0281
PATZ1	SSc	HC	Dist	Suprabasal	0.003	0.021	0.014	0.007	2.29e-06	0.0284
BDNF-AS	SSc	HC	Dist	Suprabasal	0.003	0.041	0.031	0.01	2.3e-06	0.0285
TLE2	SSc	HC	Dist	Suprabasal	0.001	0.04	0.03	0.01	2.32e-06	0.0288
BIN3	SSc	HC	Dist	Suprabasal	-0.001	0.146	0.125	0.021	2.33e-06	0.0289
CCDC88B	SSc	HC	Dist	Suprabasal	0.002	0.033	0.024	0.009	2.33e-06	0.0289
EIF1AY	SSc	HC	Dist	Suprabasal	-0.029	0.072	0.083	-0.011	2.36e-06	0.0293
USP7	SSc	HC	Dist	Suprabasal	-0.002	0.479	0.419	0.06	2.38e-06	0.0295
TMEM256	SSc	HC	Dist	Suprabasal	-0.01	0.86	0.811	0.049	2.39e-06	0.0296
PHACTR2	SSc	HC	Dist	Suprabasal	-0.043	0.405	0.395	0.01	2.41e-06	0.0299
PHF6	SSc	HC	Dist	Suprabasal	-0.007	0.342	0.299	0.043	2.52e-06	0.0312
KRT31	SSc	HC	Dist	Suprabasal	-0.038	0.172	0.185	-0.013	2.56e-06	0.0317
RTEL1	SSc	HC	Dist	Suprabasal	0.002	0.032	0.023	0.009	2.57e-06	0.0319
LINC-PINT	SSc	HC	Dist	Suprabasal	0.002	0.039	0.029	0.01	2.58e-06	0.032
FAM120B	SSc	HC	Dist	Suprabasal	0	0.137	0.118	0.019	2.61e-06	0.0323
ATP10B	SSc	HC	Dist	Suprabasal	-0.001	0.143	0.122	0.021	2.61e-06	0.0324
ASPM	SSc	HC	Dist	Suprabasal	0.004	0.017	0.011	0.006	2.62e-06	0.0325
RBM6	SSc	HC	Dist	Suprabasal	-0.008	0.25	0.218	0.032	2.64e-06	0.0327
SLC25A14	SSc	HC	Dist	Suprabasal	0.001	0.08	0.066	0.014	2.64e-06	0.0328
DUSP3	SSc	HC	Dist	Suprabasal	-0.006	0.254	0.221	0.033	2.65e-06	0.0328
BCAS4	SSc	HC	Dist	Suprabasal	0.003	0.02	0.013	0.007	2.65e-06	0.0329
CLCN5	SSc	HC	Dist	Suprabasal	0.002	0.077	0.063	0.014	2.67e-06	0.0331
CEP41	SSc	HC	Dist	Suprabasal	0.002	0.053	0.042	0.011	2.71e-06	0.0336
TAF4	SSc	HC	Dist	Suprabasal	0.001	0.055	0.044	0.011	2.74e-06	0.034
CCDC121	SSc	HC	Dist	Suprabasal	0.003	0.041	0.031	0.01	2.75e-06	0.0342
PRXL2C	SSc	HC	Dist	Suprabasal	0.005	0.033	0.024	0.009	2.75e-06	0.0342
DCTN3	SSc	HC	Dist	Suprabasal	-0.005	0.904	0.851	0.053	2.76e-06	0.0342
AL022069.3	SSc	HC	Dist	Suprabasal	0.002	0.018	0.012	0.006	2.78e-06	0.0344
ACTA2	SSc	HC	Dist	Suprabasal	0.001	0.029	0.021	0.008	2.78e-06	0.0345
AC018647.2	SSc	HC	Dist	Suprabasal	0	0.088	0.072	0.016	2.82e-06	0.035
GLCCI1	SSc	HC	Dist	Suprabasal	0.002	0.041	0.031	0.01	2.83e-06	0.0352
EXPH5	SSc	HC	Dist	Suprabasal	-0.043	0.344	0.342	0.002	2.84e-06	0.0353
COMMD10	SSc	HC	Dist	Suprabasal	-0.008	0.357	0.312	0.045	2.85e-06	0.0354
AC104825.1	SSc	HC	Dist	Suprabasal	-0.014	0.065	0.077	-0.012	2.89e-06	0.0358
OGFRP1	SSc	HC	Dist	Suprabasal	0.002	0.042	0.032	0.01	2.89e-06	0.0359
CRYL1	SSc	HC	Dist	Suprabasal	-0.002	0.359	0.318	0.041	2.93e-06	0.0363
CCDC115	SSc	HC	Dist	Suprabasal	-0.004	0.539	0.47	0.069	2.94e-06	0.0365
SARNP	SSc	HC	Dist	Suprabasal	0.009	0.675	0.588	0.087	2.94e-06	0.0365
MTMR10	SSc	HC	Dist	Suprabasal	-0.012	0.388	0.337	0.051	3.04e-06	0.0377
SNU13	SSc	HC	Dist	Suprabasal	0.028	0.943	0.878	0.065	3.07e-06	0.038
FGFR1OP	SSc	HC	Dist	Suprabasal	0.002	0.091	0.076	0.015	3.08e-06	0.0382
ZNF133	SSc	HC	Dist	Suprabasal	0.002	0.062	0.05	0.012	3.12e-06	0.0387
DCUN1D2	SSc	HC	Dist	Suprabasal	0.002	0.028	0.02	0.008	3.15e-06	0.0391
SRPK1	SSc	HC	Dist	Suprabasal	0.003	0.631	0.55	0.081	3.17e-06	0.0393
AC133552.5	SSc	HC	Dist	Suprabasal	0	0.044	0.033	0.011	3.19e-06	0.0395
ZBTB42	SSc	HC	Dist	Suprabasal	0.001	0.059	0.047	0.012	3.19e-06	0.0396
MINDY3	SSc	HC	Dist	Suprabasal	-0.002	0.166	0.144	0.022	3.22e-06	0.04
ZNF682	SSc	HC	Dist	Suprabasal	0.001	0.062	0.05	0.012	3.25e-06	0.0403
DAAM1	SSc	HC	Dist	Suprabasal	0.01	0.708	0.618	0.09	3.25e-06	0.0403
LGMN	SSc	HC	Dist	Suprabasal	-0.004	0.382	0.337	0.045	3.25e-06	0.0403
ANKDD1A	SSc	HC	Dist	Suprabasal	0.001	0.031	0.022	0.009	3.25e-06	0.0403
VPS4B	SSc	HC	Dist	Suprabasal	0.021	0.791	0.695	0.096	3.25e-06	0.0403
NCMAP-DT	SSc	HC	Dist	Suprabasal	0.001	0.048	0.038	0.01	3.26e-06	0.0405
DHRS12	SSc	HC	Dist	Suprabasal	-0.005	0.2	0.174	0.026	3.26e-06	0.0405
LINC02747	SSc	HC	Dist	Suprabasal	0.003	0.033	0.025	0.008	3.28e-06	0.0407
SAMD12	SSc	HC	Dist	Suprabasal	-0.004	0.219	0.192	0.027	3.3e-06	0.0409
KATNAL2	SSc	HC	Dist	Suprabasal	0.005	0.027	0.02	0.007	3.31e-06	0.0411
SLC6A4	SSc	HC	Dist	Suprabasal	-0.003	0.073	0.059	0.014	3.33e-06	0.0413
ZBED5-AS1	SSc	HC	Dist	Suprabasal	0	0.108	0.092	0.016	3.38e-06	0.0419
NUF2	SSc	HC	Dist	Suprabasal	0.003	0.018	0.012	0.006	3.39e-06	0.0421
CDK1	SSc	HC	Dist	Suprabasal	0.002	0.039	0.029	0.01	3.39e-06	0.0421
CDR2	SSc	HC	Dist	Suprabasal	0.003	0.021	0.014	0.007	3.4e-06	0.0422
UCHL3	SSc	HC	Dist	Suprabasal	0.024	0.864	0.793	0.071	3.42e-06	0.0425
LINC01816	SSc	HC	Dist	Suprabasal	0.001	0.026	0.019	0.007	3.43e-06	0.0425
AL161772.1	SSc	HC	Dist	Suprabasal	0	0.042	0.032	0.01	3.43e-06	0.0425
RIPK3	SSc	HC	Dist	Suprabasal	0.001	0.121	0.103	0.018	3.43e-06	0.0426
AC007996.1	SSc	HC	Dist	Suprabasal	0.002	0.03	0.022	0.008	3.46e-06	0.0429
ITFG2	SSc	HC	Dist	Suprabasal	0.001	0.13	0.112	0.018	3.55e-06	0.044
BUD13	SSc	HC	Dist	Suprabasal	0.001	0.113	0.096	0.017	3.55e-06	0.044
EXOC8	SSc	HC	Dist	Suprabasal	0.002	0.084	0.07	0.014	3.63e-06	0.0451
USP31	SSc	HC	Dist	Suprabasal	-0.002	0.103	0.087	0.016	3.64e-06	0.0452
HORMAD1	SSc	HC	Dist	Suprabasal	0.003	0.035	0.026	0.009	3.65e-06	0.0453
DUSP18	SSc	HC	Dist	Suprabasal	0.003	0.066	0.054	0.012	3.66e-06	0.0454
RFXAP	SSc	HC	Dist	Suprabasal	0.002	0.028	0.02	0.008	3.68e-06	0.0457
KRCC1	SSc	HC	Dist	Suprabasal	-0.005	0.502	0.434	0.068	3.71e-06	0.046
ATP5MD	SSc	HC	Dist	Suprabasal	-0.006	0.997	0.996	0.001	3.71e-06	0.046
NHS	SSc	HC	Dist	Suprabasal	0	0.063	0.051	0.012	3.72e-06	0.0462
C15orf65	SSc	HC	Dist	Suprabasal	0.002	0.027	0.019	0.008	3.75e-06	0.0465
AC006480.2	SSc	HC	Dist	Suprabasal	0.003	0.021	0.014	0.007	3.77e-06	0.0468
SASS6	SSc	HC	Dist	Suprabasal	0.002	0.076	0.063	0.013	3.77e-06	0.0468
SMIM19	SSc	HC	Dist	Suprabasal	-0.003	0.594	0.517	0.077	3.78e-06	0.0469
ZNF90	SSc	HC	Dist	Suprabasal	-0.001	0.071	0.058	0.013	3.8e-06	0.0471
AC009107.2	SSc	HC	Dist	Suprabasal	0.003	0.11	0.094	0.016	3.83e-06	0.0475
TXNDC9	SSc	HC	Dist	Suprabasal	0.001	0.607	0.53	0.077	3.87e-06	0.048
MEAF6	SSc	HC	Dist	Suprabasal	-0.001	0.578	0.504	0.074	3.88e-06	0.0481
PSMB7	SSc	HC	Dist	Suprabasal	0.027	0.879	0.792	0.087	3.89e-06	0.0483
TMEM208	SSc	HC	Dist	Suprabasal	0.014	0.737	0.645	0.092	3.9e-06	0.0483
RAB29	SSc	HC	Dist	Suprabasal	0.001	0.068	0.055	0.013	3.9e-06	0.0484
MPRIP	SSc	HC	Dist	Suprabasal	-0.008	0.272	0.237	0.035	3.96e-06	0.0492
LATS2	SSc	HC	Dist	Suprabasal	0.002	0.078	0.065	0.013	3.99e-06	0.0495
RBL1	SSc	HC	Dist	Suprabasal	0.004	0.034	0.026	0.008	4.02e-06	0.0499
ITGB7	SSc	HC	Dist	Suprabasal	0.001	0.026	0.018	0.008	4.03e-06	0.05
BDNF	SSc	HC	Dist	Suprabasal	0.002	0.046	0.036	0.01	4.07e-06	0.0504
STX19	SSc	HC	Dist	Suprabasal	-0.01	0.259	0.225	0.034	4.08e-06	0.0506
NAP1L2	SSc	HC	Dist	Suprabasal	0.003	0.023	0.016	0.007	4.1e-06	0.0508
BAHCC1	SSc	HC	Dist	Suprabasal	0.003	0.019	0.013	0.006	4.14e-06	0.0513
SBF2-AS1	SSc	HC	Dist	Suprabasal	0.002	0.093	0.078	0.015	4.16e-06	0.0516
ZNF717	SSc	HC	Dist	Suprabasal	0.001	0.069	0.056	0.013	4.17e-06	0.0518
PMEL	SSc	HC	Dist	Suprabasal	0.003	0.022	0.015	0.007	4.18e-06	0.0519
KLF4	SSc	HC	Dist	Suprabasal	0.018	0.847	0.789	0.058	4.2e-06	0.0521
Z93930.2	SSc	HC	Dist	Suprabasal	0.002	0.054	0.043	0.011	4.23e-06	0.0525
TUBB4B	SSc	HC	Dist	Suprabasal	-0.007	0.966	0.947	0.019	4.31e-06	0.0534
ATP5MG	SSc	HC	Dist	Suprabasal	-0.005	0.997	0.992	0.005	4.33e-06	0.0537
ALS2	SSc	HC	Dist	Suprabasal	0.001	0.048	0.037	0.011	4.34e-06	0.0539
KLF8	SSc	HC	Dist	Suprabasal	-0.01	0.301	0.264	0.037	4.4e-06	0.0546
JADE2	SSc	HC	Dist	Suprabasal	0.003	0.036	0.027	0.009	4.48e-06	0.0556
AC020910.5	SSc	HC	Dist	Suprabasal	0.002	0.025	0.018	0.007	4.49e-06	0.0557
VRK3	SSc	HC	Dist	Suprabasal	-0.002	0.19	0.166	0.024	4.52e-06	0.056
DEPP1	SSc	HC	Dist	Suprabasal	0.004	0.027	0.02	0.007	4.56e-06	0.0566
HDHD2	SSc	HC	Dist	Suprabasal	-0.007	0.304	0.267	0.037	4.56e-06	0.0566
GYPC	SSc	HC	Dist	Suprabasal	0.002	0.292	0.26	0.032	4.61e-06	0.0572
SACS	SSc	HC	Dist	Suprabasal	0.003	0.038	0.029	0.009	4.61e-06	0.0572
CTSS	SSc	HC	Dist	Suprabasal	-0.035	0.27	0.277	-0.007	4.65e-06	0.0576
AL023284.4	SSc	HC	Dist	Suprabasal	0.003	0.02	0.013	0.007	4.65e-06	0.0576
MRPS7	SSc	HC	Dist	Suprabasal	0.023	0.832	0.74	0.092	4.69e-06	0.0582
RFK	SSc	HC	Dist	Suprabasal	-0.006	0.236	0.206	0.03	4.7e-06	0.0583
OGG1	SSc	HC	Dist	Suprabasal	0.003	0.072	0.06	0.012	4.71e-06	0.0584
LPAR2	SSc	HC	Dist	Suprabasal	-0.001	0.094	0.079	0.015	4.72e-06	0.0585
ALG11	SSc	HC	Dist	Suprabasal	0.003	0.057	0.046	0.011	4.75e-06	0.0589
POLE	SSc	HC	Dist	Suprabasal	0.003	0.039	0.03	0.009	4.77e-06	0.0591
KLHL22	SSc	HC	Dist	Suprabasal	0.003	0.032	0.023	0.009	4.77e-06	0.0591
CABLES1	SSc	HC	Dist	Suprabasal	0.002	0.022	0.015	0.007	4.77e-06	0.0592
PHF2	SSc	HC	Dist	Suprabasal	0.001	0.087	0.072	0.015	4.81e-06	0.0597
LIPT1	SSc	HC	Dist	Suprabasal	-0.001	0.096	0.081	0.015	4.81e-06	0.0597
ADH5	SSc	HC	Dist	Suprabasal	0.001	0.606	0.525	0.081	4.85e-06	0.0602
ENSA	SSc	HC	Dist	Suprabasal	0	0.97	0.937	0.033	4.86e-06	0.0603
RNF144B	SSc	HC	Dist	Suprabasal	-0.006	0.198	0.171	0.027	4.89e-06	0.0607
ETFBKMT	SSc	HC	Dist	Suprabasal	0.002	0.034	0.025	0.009	4.91e-06	0.061
LINC01948	SSc	HC	Dist	Suprabasal	0.002	0.034	0.025	0.009	4.92e-06	0.061
EFCAB7	SSc	HC	Dist	Suprabasal	0.003	0.043	0.033	0.01	4.96e-06	0.0616
SEMA6A	SSc	HC	Dist	Suprabasal	-0.011	0.03	0.038	-0.008	5.01e-06	0.0622
PRR11	SSc	HC	Dist	Suprabasal	0.004	0.017	0.011	0.006	5.1e-06	0.0633
Z83843.1	SSc	HC	Dist	Suprabasal	-0.01	0.043	0.053	-0.01	5.12e-06	0.0635
CHMP2A	SSc	HC	Dist	Suprabasal	-0.003	0.938	0.898	0.04	5.13e-06	0.0637
SLC5A1	SSc	HC	Dist	Suprabasal	0.001	0.048	0.038	0.01	5.14e-06	0.0638
C2orf27A	SSc	HC	Dist	Suprabasal	0.005	0.078	0.065	0.013	5.24e-06	0.065
TRAPPC2	SSc	HC	Dist	Suprabasal	-0.007	0.209	0.182	0.027	5.27e-06	0.0654
CORO1A	SSc	HC	Dist	Suprabasal	0.002	0.027	0.019	0.008	5.3e-06	0.0658
CXorf56	SSc	HC	Dist	Suprabasal	0	0.092	0.077	0.015	5.31e-06	0.0658
NCEH1	SSc	HC	Dist	Suprabasal	-0.001	0.078	0.064	0.014	5.36e-06	0.0665
NPAS2	SSc	HC	Dist	Suprabasal	-0.039	0.216	0.225	-0.009	5.39e-06	0.0668
SUN1	SSc	HC	Dist	Suprabasal	-0.014	0.306	0.265	0.041	5.39e-06	0.0669
ADGRF4	SSc	HC	Dist	Suprabasal	-0.005	0.191	0.166	0.025	5.56e-06	0.069
AP003307.1	SSc	HC	Dist	Suprabasal	0.004	0.053	0.042	0.011	5.59e-06	0.0694
RNASE7	SSc	HC	Dist	Suprabasal	0.001	0.022	0.015	0.007	5.61e-06	0.0696
FBXO36	SSc	HC	Dist	Suprabasal	0.002	0.032	0.024	0.008	5.61e-06	0.0696
MUC20	SSc	HC	Dist	Suprabasal	-0.027	0.201	0.213	-0.012	5.7e-06	0.0707
HS3ST3B1	SSc	HC	Dist	Suprabasal	0.002	0.027	0.019	0.008	5.73e-06	0.0711
BAIAP3	SSc	HC	Dist	Suprabasal	0.003	0.021	0.014	0.007	5.84e-06	0.0724
TRIOBP	SSc	HC	Dist	Suprabasal	0.001	0.603	0.528	0.075	5.89e-06	0.073
LMO2	SSc	HC	Dist	Suprabasal	0.003	0.019	0.013	0.006	5.91e-06	0.0733
FGF11	SSc	HC	Dist	Suprabasal	0.003	0.043	0.033	0.01	5.92e-06	0.0735
PSMB8-AS1	SSc	HC	Dist	Suprabasal	0.002	0.026	0.019	0.007	5.95e-06	0.0738
FAM114A1	SSc	HC	Dist	Suprabasal	-0.003	0.52	0.451	0.069	6.01e-06	0.0745
AP4S1	SSc	HC	Dist	Suprabasal	0.002	0.061	0.049	0.012	6.13e-06	0.076
ABLIM3	SSc	HC	Dist	Suprabasal	-0.008	0.032	0.041	-0.009	6.37e-06	0.079
INTS4	SSc	HC	Dist	Suprabasal	0.002	0.083	0.07	0.013	6.38e-06	0.0792
PLEKHG6	SSc	HC	Dist	Suprabasal	-0.007	0.173	0.149	0.024	6.38e-06	0.0792
CALML4	SSc	HC	Dist	Suprabasal	0.003	0.034	0.025	0.009	6.39e-06	0.0793
TNFAIP8L3	SSc	HC	Dist	Suprabasal	0	0.047	0.037	0.01	6.63e-06	0.0822
SLC16A9	SSc	HC	Dist	Suprabasal	0.001	0.228	0.202	0.026	6.75e-06	0.0838
ZNF429	SSc	HC	Dist	Suprabasal	0.001	0.098	0.083	0.015	6.77e-06	0.084
ARFGAP3	SSc	HC	Dist	Suprabasal	-0.004	0.321	0.283	0.038	6.79e-06	0.0843
XPR1	SSc	HC	Dist	Suprabasal	0.003	0.061	0.05	0.011	6.85e-06	0.0849
TTC12	SSc	HC	Dist	Suprabasal	0.003	0.061	0.049	0.012	6.86e-06	0.0851
ZNF714	SSc	HC	Dist	Suprabasal	-0.014	0.083	0.095	-0.012	6.88e-06	0.0853
ZNF764	SSc	HC	Dist	Suprabasal	0.004	0.035	0.027	0.008	6.96e-06	0.0864
TIMM23B	SSc	HC	Dist	Suprabasal	0.001	0.045	0.035	0.01	6.99e-06	0.0867
PIH1D1	SSc	HC	Dist	Suprabasal	0.003	0.623	0.542	0.081	7.09e-06	0.088
TENM4	SSc	HC	Dist	Suprabasal	0.003	0.022	0.015	0.007	7.12e-06	0.0883
SATB1	SSc	HC	Dist	Suprabasal	-0.001	0.113	0.096	0.017	7.15e-06	0.0887
RABGAP1	SSc	HC	Dist	Suprabasal	-0.004	0.277	0.245	0.032	7.16e-06	0.0888
BEX5	SSc	HC	Dist	Suprabasal	0.002	0.028	0.02	0.008	7.2e-06	0.0893
DPY30	SSc	HC	Dist	Suprabasal	-0.026	0.739	0.687	0.052	7.29e-06	0.0905
ARHGEF28	SSc	HC	Dist	Suprabasal	0.001	0.139	0.121	0.018	7.3e-06	0.0905
ZNF462	SSc	HC	Dist	Suprabasal	-0.008	0.244	0.213	0.031	7.38e-06	0.0916
DDIAS	SSc	HC	Dist	Suprabasal	0.003	0.019	0.013	0.006	7.53e-06	0.0934
C12orf4	SSc	HC	Dist	Suprabasal	0	0.127	0.109	0.018	7.54e-06	0.0935
HLCS	SSc	HC	Dist	Suprabasal	-0.001	0.089	0.075	0.014	7.57e-06	0.0939
PPP1R3F	SSc	HC	Dist	Suprabasal	-0.001	0.085	0.071	0.014	7.66e-06	0.095
FKBP8	SSc	HC	Dist	Suprabasal	0.026	0.839	0.757	0.082	7.68e-06	0.0952
CPT1C	SSc	HC	Dist	Suprabasal	0.002	0.018	0.012	0.006	7.71e-06	0.0957
MFSD1	SSc	HC	Dist	Suprabasal	0.005	0.557	0.49	0.067	7.78e-06	0.0965
GARS-DT	SSc	HC	Dist	Suprabasal	-0.004	0.164	0.142	0.022	7.81e-06	0.0969
C9orf72	SSc	HC	Dist	Suprabasal	0	0.095	0.08	0.015	7.88e-06	0.0977
KANSL3	SSc	HC	Dist	Suprabasal	0.003	0.076	0.063	0.013	7.9e-06	0.098
AGO3	SSc	HC	Dist	Suprabasal	0.001	0.123	0.105	0.018	7.92e-06	0.0983
PGAP3	SSc	HC	Dist	Suprabasal	-0.003	0.118	0.1	0.018	7.95e-06	0.0986
ERCC2	SSc	HC	Dist	Suprabasal	0.003	0.061	0.049	0.012	7.95e-06	0.0986
PLEKHA7	SSc	HC	Dist	Suprabasal	-0.035	0.236	0.243	-0.007	8.06e-06	0.1
RMND5B	SSc	HC	Dist	Suprabasal	-0.003	0.481	0.424	0.057	8.09e-06	0.1
RAMP2	SSc	HC	Dist	Suprabasal	-0.008	0.022	0.03	-0.008	8.12e-06	0.101
IFT80	SSc	HC	Dist	Suprabasal	0	0.092	0.078	0.014	8.14e-06	0.101
PRPF39	SSc	HC	Dist	Suprabasal	-0.001	0.115	0.098	0.017	8.19e-06	0.102
PIP4K2A	SSc	HC	Dist	Suprabasal	0.001	0.07	0.057	0.013	8.21e-06	0.102
LCA5L	SSc	HC	Dist	Suprabasal	0.002	0.021	0.014	0.007	8.26e-06	0.103
WNT2B	SSc	HC	Dist	Suprabasal	-0.028	0.136	0.149	-0.013	8.33e-06	0.103
AC093323.1	SSc	HC	Dist	Suprabasal	-0.002	0.126	0.108	0.018	8.46e-06	0.105
MED8	SSc	HC	Dist	Suprabasal	0.004	0.621	0.547	0.074	8.5e-06	0.105
LINC01637	SSc	HC	Dist	Suprabasal	0.003	0.022	0.016	0.006	8.55e-06	0.106
FAM131C	SSc	HC	Dist	Suprabasal	0.002	0.02	0.014	0.006	8.57e-06	0.106
SCD	SSc	HC	Dist	Suprabasal	-0.036	0.411	0.408	0.003	8.63e-06	0.107
AC006504.5	SSc	HC	Dist	Suprabasal	0.002	0.073	0.06	0.013	8.73e-06	0.108
TMEM8A	SSc	HC	Dist	Suprabasal	-0.002	0.123	0.105	0.018	8.8e-06	0.109
C7orf31	SSc	HC	Dist	Suprabasal	0.002	0.02	0.013	0.007	8.83e-06	0.11
LNCTAM34A	SSc	HC	Dist	Suprabasal	0.002	0.042	0.033	0.009	8.89e-06	0.11
COMMD3	SSc	HC	Dist	Suprabasal	0.005	0.673	0.584	0.089	8.92e-06	0.111
HIST1H4E	SSc	HC	Dist	Suprabasal	0.003	0.024	0.017	0.007	8.92e-06	0.111
SARM1	SSc	HC	Dist	Suprabasal	0.001	0.025	0.018	0.007	8.95e-06	0.111
MINDY1	SSc	HC	Dist	Suprabasal	-0.01	0.269	0.235	0.034	9e-06	0.112
MATK	SSc	HC	Dist	Suprabasal	0.003	0.021	0.015	0.006	9.1e-06	0.113
RAB8B	SSc	HC	Dist	Suprabasal	0.001	0.074	0.061	0.013	9.12e-06	0.113
ARHGEF17	SSc	HC	Dist	Suprabasal	0.002	0.017	0.011	0.006	9.13e-06	0.113
STK19	SSc	HC	Dist	Suprabasal	-0.007	0.42	0.367	0.053	9.23e-06	0.115
IGFLR1	SSc	HC	Dist	Suprabasal	0.003	0.024	0.017	0.007	9.24e-06	0.115
COA8	SSc	HC	Dist	Suprabasal	0.008	0.687	0.601	0.086	9.26e-06	0.115
AJM1	SSc	HC	Dist	Suprabasal	0.003	0.025	0.018	0.007	9.27e-06	0.115
ANKRD42	SSc	HC	Dist	Suprabasal	0.001	0.067	0.055	0.012	9.31e-06	0.115
AC016394.1	SSc	HC	Dist	Suprabasal	0.002	0.033	0.025	0.008	9.57e-06	0.119
AL121603.2	SSc	HC	Dist	Suprabasal	0.002	0.035	0.027	0.008	9.61e-06	0.119
EPG5	SSc	HC	Dist	Suprabasal	0.002	0.078	0.065	0.013	9.68e-06	0.12
ZNF227	SSc	HC	Dist	Suprabasal	0.001	0.046	0.036	0.01	9.68e-06	0.12
AC027097.1	SSc	HC	Dist	Suprabasal	0.002	0.027	0.02	0.007	9.81e-06	0.122
ZNF33B	SSc	HC	Dist	Suprabasal	-0.001	0.174	0.152	0.022	9.85e-06	0.122
FCMR	SSc	HC	Dist	Suprabasal	0.003	0.033	0.025	0.008	9.88e-06	0.123
TAB3	SSc	HC	Dist	Suprabasal	-0.002	0.11	0.093	0.017	9.94e-06	0.123
LRFN2	SSc	HC	Dist	Suprabasal	0.001	0.027	0.02	0.007	9.97e-06	0.124
GTF2H2C	SSc	HC	Dist	Suprabasal	0.004	0.037	0.028	0.009	1e-05	0.124
TRIM3	SSc	HC	Dist	Suprabasal	0.002	0.032	0.024	0.008	1.01e-05	0.125
WLS	SSc	HC	Dist	Suprabasal	-0.009	0.378	0.329	0.049	1.01e-05	0.126
ZNF25	SSc	HC	Dist	Suprabasal	0.002	0.024	0.017	0.007	1.02e-05	0.126
TSPAN13	SSc	HC	Dist	Suprabasal	-0.048	0.281	0.28	0.001	1.02e-05	0.127
NT5C2	SSc	HC	Dist	Suprabasal	-0.01	0.343	0.299	0.044	1.03e-05	0.128
POFUT2	SSc	HC	Dist	Suprabasal	0.002	0.028	0.021	0.007	1.03e-05	0.128
SRR	SSc	HC	Dist	Suprabasal	-0.003	0.088	0.073	0.015	1.03e-05	0.128
DICER1-AS1	SSc	HC	Dist	Suprabasal	0.003	0.021	0.015	0.006	1.04e-05	0.129
FGD4	SSc	HC	Dist	Suprabasal	-0.006	0.212	0.186	0.026	1.04e-05	0.129
CAMKK2	SSc	HC	Dist	Suprabasal	-0.001	0.126	0.109	0.017	1.05e-05	0.13
AC012645.1	SSc	HC	Dist	Suprabasal	0.002	0.016	0.011	0.005	1.05e-05	0.131
CEP89	SSc	HC	Dist	Suprabasal	-0.002	0.135	0.116	0.019	1.06e-05	0.132
PLIN2	SSc	HC	Dist	Suprabasal	0.001	0.085	0.071	0.014	1.07e-05	0.133
TBC1D19	SSc	HC	Dist	Suprabasal	0.003	0.038	0.029	0.009	1.07e-05	0.133
BTN2A1	SSc	HC	Dist	Suprabasal	0.002	0.074	0.062	0.012	1.08e-05	0.134
AIM2	SSc	HC	Dist	Suprabasal	-0.005	0.016	0.023	-0.007	1.09e-05	0.136
RFX3	SSc	HC	Dist	Suprabasal	0.002	0.029	0.022	0.007	1.1e-05	0.136
GPD1L	SSc	HC	Dist	Suprabasal	-0.014	0.31	0.269	0.041	1.1e-05	0.136
WDR11	SSc	HC	Dist	Suprabasal	-0.005	0.196	0.172	0.024	1.1e-05	0.137
XRRA1	SSc	HC	Dist	Suprabasal	0.002	0.091	0.077	0.014	1.1e-05	0.137
TRIM68	SSc	HC	Dist	Suprabasal	0.003	0.028	0.021	0.007	1.11e-05	0.138
EXOC6	SSc	HC	Dist	Suprabasal	0.002	0.038	0.029	0.009	1.11e-05	0.138
HAUS5	SSc	HC	Dist	Suprabasal	0.002	0.05	0.04	0.01	1.12e-05	0.139
AL109627.1	SSc	HC	Dist	Suprabasal	0.002	0.017	0.011	0.006	1.12e-05	0.139
AC004918.1	SSc	HC	Dist	Suprabasal	0.002	0.028	0.021	0.007	1.14e-05	0.141
AC093297.2	SSc	HC	Dist	Suprabasal	0.002	0.024	0.017	0.007	1.14e-05	0.141
SPCS1	SSc	HC	Dist	Suprabasal	-0.006	0.942	0.902	0.04	1.15e-05	0.143
PLS1	SSc	HC	Dist	Suprabasal	-0.003	0.152	0.132	0.02	1.16e-05	0.144
EMP3	SSc	HC	Dist	Suprabasal	0	0.026	0.019	0.007	1.16e-05	0.144
AASS	SSc	HC	Dist	Suprabasal	0.002	0.102	0.087	0.015	1.18e-05	0.147
INVS	SSc	HC	Dist	Suprabasal	0.002	0.041	0.032	0.009	1.18e-05	0.147
ZNF575	SSc	HC	Dist	Suprabasal	0.002	0.017	0.011	0.006	1.19e-05	0.148
HIKESHI	SSc	HC	Dist	Suprabasal	0.011	0.721	0.636	0.085	1.2e-05	0.149
ZFYVE21	SSc	HC	Dist	Suprabasal	0.007	0.685	0.606	0.079	1.2e-05	0.149
NIPA1	SSc	HC	Dist	Suprabasal	-0.001	0.074	0.062	0.012	1.22e-05	0.151
TDRKH	SSc	HC	Dist	Suprabasal	0.002	0.019	0.013	0.006	1.23e-05	0.152
PARS2	SSc	HC	Dist	Suprabasal	0.002	0.034	0.026	0.008	1.23e-05	0.153
HYAL1	SSc	HC	Dist	Suprabasal	-0.007	0.024	0.031	-0.007	1.24e-05	0.154
POT1	SSc	HC	Dist	Suprabasal	0.002	0.053	0.042	0.011	1.24e-05	0.154
ZXDB	SSc	HC	Dist	Suprabasal	0.003	0.027	0.02	0.007	1.24e-05	0.154
CSNK2B	SSc	HC	Dist	Suprabasal	0.02	0.807	0.72	0.087	1.24e-05	0.154
HDAC4-AS1	SSc	HC	Dist	Suprabasal	0.002	0.036	0.027	0.009	1.25e-05	0.155
C2CD4B	SSc	HC	Dist	Suprabasal	0.004	0.046	0.036	0.01	1.27e-05	0.158
B3GALNT1	SSc	HC	Dist	Suprabasal	-0.012	0.061	0.072	-0.011	1.27e-05	0.158
HMGN3-AS1	SSc	HC	Dist	Suprabasal	0.002	0.056	0.045	0.011	1.29e-05	0.161
ZNF280C	SSc	HC	Dist	Suprabasal	0.002	0.027	0.02	0.007	1.3e-05	0.162
GABRE	SSc	HC	Dist	Suprabasal	0.002	0.082	0.069	0.013	1.32e-05	0.164
STK11IP	SSc	HC	Dist	Suprabasal	0.001	0.061	0.05	0.011	1.34e-05	0.166
DCAF4	SSc	HC	Dist	Suprabasal	0.002	0.076	0.064	0.012	1.34e-05	0.167
SLX4	SSc	HC	Dist	Suprabasal	0.002	0.03	0.022	0.008	1.35e-05	0.167
DGUOK-AS1	SSc	HC	Dist	Suprabasal	-0.009	0.332	0.292	0.04	1.35e-05	0.167
CPLANE2	SSc	HC	Dist	Suprabasal	0.003	0.039	0.03	0.009	1.35e-05	0.168
AP001269.4	SSc	HC	Dist	Suprabasal	0.003	0.016	0.011	0.005	1.36e-05	0.169
TRIM66	SSc	HC	Dist	Suprabasal	0.001	0.049	0.039	0.01	1.36e-05	0.169
BMT2	SSc	HC	Dist	Suprabasal	0	0.081	0.068	0.013	1.37e-05	0.169
PODXL2	SSc	HC	Dist	Suprabasal	0.003	0.081	0.068	0.013	1.37e-05	0.17
UNC13D	SSc	HC	Dist	Suprabasal	-0.001	0.12	0.103	0.017	1.37e-05	0.17
PLA2G6	SSc	HC	Dist	Suprabasal	0.002	0.035	0.026	0.009	1.37e-05	0.17
KIAA1841	SSc	HC	Dist	Suprabasal	0.002	0.06	0.049	0.011	1.39e-05	0.172
SNHG4	SSc	HC	Dist	Suprabasal	0.004	0.046	0.036	0.01	1.4e-05	0.173
LINC01703	SSc	HC	Dist	Suprabasal	0.002	0.018	0.012	0.006	1.41e-05	0.174
AC005261.1	SSc	HC	Dist	Suprabasal	-0.011	0.277	0.243	0.034	1.41e-05	0.175
RORC	SSc	HC	Dist	Suprabasal	-0.003	0.099	0.084	0.015	1.42e-05	0.176
DCLRE1C	SSc	HC	Dist	Suprabasal	-0.003	0.126	0.108	0.018	1.42e-05	0.176
TRANK1	SSc	HC	Dist	Suprabasal	0.002	0.02	0.014	0.006	1.42e-05	0.177
XYLB	SSc	HC	Dist	Suprabasal	0.002	0.04	0.031	0.009	1.44e-05	0.178
CEPT1	SSc	HC	Dist	Suprabasal	-0.006	0.206	0.181	0.025	1.44e-05	0.179
TMEM147-AS1	SSc	HC	Dist	Suprabasal	0.003	0.024	0.017	0.007	1.46e-05	0.181
SLC25A40	SSc	HC	Dist	Suprabasal	-0.001	0.076	0.063	0.013	1.47e-05	0.182
NRL	SSc	HC	Dist	Suprabasal	0.002	0.019	0.013	0.006	1.47e-05	0.183
CNTNAP3B	SSc	HC	Dist	Suprabasal	0.002	0.038	0.029	0.009	1.47e-05	0.183
UBE2N	SSc	HC	Dist	Suprabasal	0.015	0.773	0.687	0.086	1.49e-05	0.184
FGD3	SSc	HC	Dist	Suprabasal	0.002	0.03	0.022	0.008	1.49e-05	0.185
ZNF816	SSc	HC	Dist	Suprabasal	0.002	0.033	0.025	0.008	1.51e-05	0.188
TNFAIP8L1	SSc	HC	Dist	Suprabasal	0.003	0.018	0.012	0.006	1.52e-05	0.188
XKRX	SSc	HC	Dist	Suprabasal	0.002	0.023	0.016	0.007	1.52e-05	0.189
UBE2C	SSc	HC	Dist	Suprabasal	0.003	0.027	0.02	0.007	1.54e-05	0.191
APOL4	SSc	HC	Dist	Suprabasal	-0.009	0.033	0.041	-0.008	1.55e-05	0.192
NRG4	SSc	HC	Dist	Suprabasal	-0.007	0.031	0.039	-0.008	1.56e-05	0.193
BPGM	SSc	HC	Dist	Suprabasal	-0.001	0.189	0.167	0.022	1.56e-05	0.194
DQX1	SSc	HC	Dist	Suprabasal	0.005	0.048	0.038	0.01	1.57e-05	0.195
ZNF775	SSc	HC	Dist	Suprabasal	0.003	0.022	0.015	0.007	1.57e-05	0.195
FER	SSc	HC	Dist	Suprabasal	0	0.13	0.113	0.017	1.57e-05	0.195
PATJ	SSc	HC	Dist	Suprabasal	-0.01	0.37	0.323	0.047	1.58e-05	0.196
PTPN9	SSc	HC	Dist	Suprabasal	0.002	0.07	0.058	0.012	1.58e-05	0.196
NOD1	SSc	HC	Dist	Suprabasal	0.001	0.029	0.022	0.007	1.62e-05	0.201
ZNF341	SSc	HC	Dist	Suprabasal	0.002	0.032	0.024	0.008	1.63e-05	0.202
FOSL2	SSc	HC	Dist	Suprabasal	0.004	0.673	0.588	0.085	1.65e-05	0.204
CCT6B	SSc	HC	Dist	Suprabasal	0.001	0.047	0.037	0.01	1.65e-05	0.204
VPS8	SSc	HC	Dist	Suprabasal	-0.002	0.142	0.123	0.019	1.66e-05	0.205
FANCI	SSc	HC	Dist	Suprabasal	0.003	0.027	0.02	0.007	1.66e-05	0.206
C5orf56	SSc	HC	Dist	Suprabasal	0.001	0.046	0.037	0.009	1.67e-05	0.207
ALOX12	SSc	HC	Dist	Suprabasal	-0.029	0.157	0.168	-0.011	1.67e-05	0.207
ABRAXAS1	SSc	HC	Dist	Suprabasal	-0.002	0.155	0.135	0.02	1.7e-05	0.211
ADARB1	SSc	HC	Dist	Suprabasal	0.002	0.021	0.014	0.007	1.7e-05	0.211
SLC2A10	SSc	HC	Dist	Suprabasal	-0.001	0.062	0.05	0.012	1.74e-05	0.215
FHOD1	SSc	HC	Dist	Suprabasal	0.003	0.026	0.019	0.007	1.74e-05	0.215
SUPT3H	SSc	HC	Dist	Suprabasal	-0.001	0.086	0.072	0.014	1.74e-05	0.216
INPPL1	SSc	HC	Dist	Suprabasal	0.002	0.032	0.024	0.008	1.75e-05	0.217
TMED2	SSc	HC	Dist	Suprabasal	0.024	0.871	0.795	0.076	1.75e-05	0.218
SNRPE	SSc	HC	Dist	Suprabasal	0.02	0.873	0.792	0.081	1.78e-05	0.221
PIK3C2G	SSc	HC	Dist	Suprabasal	-0.006	0.162	0.14	0.022	1.79e-05	0.222
RBPMS-AS1	SSc	HC	Dist	Suprabasal	0	0.049	0.039	0.01	1.81e-05	0.224
ESPL1	SSc	HC	Dist	Suprabasal	-0.003	0.103	0.088	0.015	1.82e-05	0.226
ULBP3	SSc	HC	Dist	Suprabasal	0	0.052	0.041	0.011	1.84e-05	0.228
SNHG14	SSc	HC	Dist	Suprabasal	0	0.071	0.058	0.013	1.84e-05	0.228
CRBN	SSc	HC	Dist	Suprabasal	-0.009	0.386	0.339	0.047	1.85e-05	0.23
ZNF10	SSc	HC	Dist	Suprabasal	0.003	0.043	0.033	0.01	1.87e-05	0.232
USP11	SSc	HC	Dist	Suprabasal	0	0.108	0.093	0.015	1.89e-05	0.234
PDCD5	SSc	HC	Dist	Suprabasal	0.026	0.95	0.898	0.052	1.89e-05	0.234
RBM4B	SSc	HC	Dist	Suprabasal	0	0.115	0.099	0.016	1.89e-05	0.235
C12orf54	SSc	HC	Dist	Suprabasal	0.004	0.094	0.08	0.014	1.93e-05	0.239
RBM20	SSc	HC	Dist	Suprabasal	-0.015	0.064	0.075	-0.011	1.95e-05	0.242
BISPR	SSc	HC	Dist	Suprabasal	0.003	0.024	0.018	0.006	1.95e-05	0.242
TBC1D8B	SSc	HC	Dist	Suprabasal	0.002	0.071	0.059	0.012	1.96e-05	0.243
HYKK	SSc	HC	Dist	Suprabasal	0	0.062	0.05	0.012	1.96e-05	0.243
FABP6	SSc	HC	Dist	Suprabasal	0.003	0.057	0.046	0.011	1.98e-05	0.245
SRA1	SSc	HC	Dist	Suprabasal	-0.001	0.582	0.507	0.075	2e-05	0.248
C17orf67	SSc	HC	Dist	Suprabasal	0.003	0.037	0.029	0.008	2.01e-05	0.249
ZNF785	SSc	HC	Dist	Suprabasal	0.003	0.045	0.035	0.01	2.01e-05	0.249
HAAO	SSc	HC	Dist	Suprabasal	0.001	0.027	0.02	0.007	2.04e-05	0.253
ZNF616	SSc	HC	Dist	Suprabasal	0.002	0.039	0.031	0.008	2.09e-05	0.259
RPS6KA5	SSc	HC	Dist	Suprabasal	0.004	0.079	0.066	0.013	2.1e-05	0.26
PER2	SSc	HC	Dist	Suprabasal	-0.006	0.152	0.131	0.021	2.1e-05	0.26
DPY19L3	SSc	HC	Dist	Suprabasal	0.002	0.048	0.038	0.01	2.11e-05	0.262
HIST1H2AC	SSc	HC	Dist	Suprabasal	-0.041	0.412	0.401	0.011	2.13e-05	0.264
ELOVL4	SSc	HC	Dist	Suprabasal	-0.013	0.316	0.276	0.04	2.14e-05	0.265
AK7	SSc	HC	Dist	Suprabasal	0.002	0.028	0.02	0.008	2.16e-05	0.267
WSB2	SSc	HC	Dist	Suprabasal	-0.012	0.468	0.408	0.06	2.16e-05	0.268
KCTD20	SSc	HC	Dist	Suprabasal	-0.009	0.326	0.287	0.039	2.17e-05	0.27
ST20-AS1	SSc	HC	Dist	Suprabasal	0.002	0.041	0.032	0.009	2.18e-05	0.271
AC025181.2	SSc	HC	Dist	Suprabasal	0.003	0.048	0.039	0.009	2.19e-05	0.271
PRKAB2	SSc	HC	Dist	Suprabasal	-0.002	0.098	0.083	0.015	2.19e-05	0.272
KIAA0895	SSc	HC	Dist	Suprabasal	0.002	0.021	0.014	0.007	2.21e-05	0.274
AL133453.1	SSc	HC	Dist	Suprabasal	-0.023	0.122	0.134	-0.012	2.23e-05	0.277
STX8	SSc	HC	Dist	Suprabasal	-0.04	0.519	0.487	0.032	2.23e-05	0.277
RAPGEF1	SSc	HC	Dist	Suprabasal	0.002	0.049	0.039	0.01	2.23e-05	0.277
SEC61G	SSc	HC	Dist	Suprabasal	-0.009	0.971	0.951	0.02	2.24e-05	0.278
HIST2H2BE	SSc	HC	Dist	Suprabasal	-0.001	0.116	0.1	0.016	2.25e-05	0.279
SH3YL1	SSc	HC	Dist	Suprabasal	-0.027	0.718	0.657	0.061	2.25e-05	0.279
SRSF7	SSc	HC	Dist	Suprabasal	0.021	0.852	0.775	0.077	2.27e-05	0.282
MAGI2	SSc	HC	Dist	Suprabasal	0.001	0.025	0.018	0.007	2.27e-05	0.282
AL662884.3	SSc	HC	Dist	Suprabasal	0.001	0.027	0.02	0.007	2.27e-05	0.282
HECTD2	SSc	HC	Dist	Suprabasal	0.003	0.044	0.035	0.009	2.29e-05	0.284
ZNF208	SSc	HC	Dist	Suprabasal	-0.005	0.012	0.018	-0.006	2.31e-05	0.286
MAST2	SSc	HC	Dist	Suprabasal	0.002	0.03	0.023	0.007	2.31e-05	0.287
AC127526.5	SSc	HC	Dist	Suprabasal	-0.009	0.278	0.245	0.033	2.31e-05	0.287
YBEY	SSc	HC	Dist	Suprabasal	-0.036	0.283	0.286	-0.003	2.32e-05	0.288
ZNF512	SSc	HC	Dist	Suprabasal	0.001	0.047	0.038	0.009	2.32e-05	0.288
SIRT4	SSc	HC	Dist	Suprabasal	0.002	0.02	0.014	0.006	2.34e-05	0.29
CTNNA1	SSc	HC	Dist	Suprabasal	0.019	0.813	0.725	0.088	2.35e-05	0.292
FANCC	SSc	HC	Dist	Suprabasal	0.002	0.028	0.021	0.007	2.35e-05	0.292
USP6NL	SSc	HC	Dist	Suprabasal	-0.007	0.18	0.157	0.023	2.36e-05	0.293
CLCN1	SSc	HC	Dist	Suprabasal	0.002	0.021	0.015	0.006	2.38e-05	0.295
TMEM60	SSc	HC	Dist	Suprabasal	-0.007	0.211	0.185	0.026	2.38e-05	0.295
TPCN1	SSc	HC	Dist	Suprabasal	-0.028	0.185	0.194	-0.009	2.41e-05	0.298
SIK2	SSc	HC	Dist	Suprabasal	0.001	0.061	0.05	0.011	2.41e-05	0.299
PAX8	SSc	HC	Dist	Suprabasal	0.001	0.022	0.016	0.006	2.43e-05	0.301
POLQ	SSc	HC	Dist	Suprabasal	0.003	0.023	0.016	0.007	2.43e-05	0.302
ARMCX5-GPRASP2	SSc	HC	Dist	Suprabasal	0.001	0.06	0.049	0.011	2.44e-05	0.302
MICAL2	SSc	HC	Dist	Suprabasal	0.003	0.023	0.016	0.007	2.45e-05	0.304
PCBD1	SSc	HC	Dist	Suprabasal	-0.022	0.771	0.712	0.059	2.45e-05	0.304
GTDC1	SSc	HC	Dist	Suprabasal	0.002	0.035	0.027	0.008	2.45e-05	0.304
STK40	SSc	HC	Dist	Suprabasal	-0.006	0.159	0.137	0.022	2.48e-05	0.307
LIN52	SSc	HC	Dist	Suprabasal	0.002	0.032	0.024	0.008	2.48e-05	0.308
DET1	SSc	HC	Dist	Suprabasal	0.002	0.028	0.02	0.008	2.52e-05	0.313
CD164	SSc	HC	Dist	Suprabasal	0.005	0.701	0.614	0.087	2.55e-05	0.317
AC009779.2	SSc	HC	Dist	Suprabasal	0.001	0.029	0.021	0.008	2.56e-05	0.317
PDCD6IP	SSc	HC	Dist	Suprabasal	0.001	0.632	0.55	0.082	2.57e-05	0.319
SLC25A30	SSc	HC	Dist	Suprabasal	0.003	0.028	0.021	0.007	2.58e-05	0.32
AL118508.1	SSc	HC	Dist	Suprabasal	0.003	0.03	0.023	0.007	2.59e-05	0.321
QSOX2	SSc	HC	Dist	Suprabasal	0.001	0.017	0.011	0.006	2.59e-05	0.322
ADM	SSc	HC	Dist	Suprabasal	-0.041	0.294	0.301	-0.007	2.61e-05	0.323
DCLRE1A	SSc	HC	Dist	Suprabasal	0.003	0.03	0.023	0.007	2.62e-05	0.325
ATP5MPL	SSc	HC	Dist	Suprabasal	0.015	0.993	0.986	0.007	2.63e-05	0.326
ZNF805	SSc	HC	Dist	Suprabasal	0.001	0.05	0.04	0.01	2.64e-05	0.328
AL161668.3	SSc	HC	Dist	Suprabasal	-0.005	0.014	0.02	-0.006	2.65e-05	0.329
ZNF407	SSc	HC	Dist	Suprabasal	0.002	0.077	0.065	0.012	2.66e-05	0.33
ZNF250	SSc	HC	Dist	Suprabasal	0.001	0.06	0.049	0.011	2.71e-05	0.336
RFFL	SSc	HC	Dist	Suprabasal	-0.011	0.253	0.222	0.031	2.73e-05	0.339
MDK	SSc	HC	Dist	Suprabasal	-0.001	0.179	0.158	0.021	2.78e-05	0.344
EXOC7	SSc	HC	Dist	Suprabasal	-0.007	0.314	0.278	0.036	2.78e-05	0.345
NDUFV3	SSc	HC	Dist	Suprabasal	-0.015	0.816	0.75	0.066	2.85e-05	0.354
RSPH3	SSc	HC	Dist	Suprabasal	-0.008	0.26	0.23	0.03	2.86e-05	0.355
RASSF3	SSc	HC	Dist	Suprabasal	0.001	0.05	0.04	0.01	2.9e-05	0.36
CPNE5	SSc	HC	Dist	Suprabasal	0.002	0.018	0.012	0.006	2.9e-05	0.36
AL079303.1	SSc	HC	Dist	Suprabasal	-0.004	0.014	0.02	-0.006	2.94e-05	0.364
SCARA3	SSc	HC	Dist	Suprabasal	0.004	0.045	0.035	0.01	2.94e-05	0.365
LINC01355	SSc	HC	Dist	Suprabasal	-0.004	0.011	0.016	-0.005	2.99e-05	0.371
DOP1B	SSc	HC	Dist	Suprabasal	-0.011	0.245	0.214	0.031	3e-05	0.372
XRCC3	SSc	HC	Dist	Suprabasal	0.003	0.017	0.012	0.005	3.01e-05	0.373
SENP2	SSc	HC	Dist	Suprabasal	-0.004	0.134	0.116	0.018	3.02e-05	0.375
NIFK-AS1	SSc	HC	Dist	Suprabasal	0.002	0.058	0.048	0.01	3.04e-05	0.378
PLS3	SSc	HC	Dist	Suprabasal	-0.025	0.756	0.695	0.061	3.05e-05	0.378
BBS1	SSc	HC	Dist	Suprabasal	0.002	0.039	0.031	0.008	3.06e-05	0.38
RAP1GAP	SSc	HC	Dist	Suprabasal	-0.001	0.05	0.04	0.01	3.07e-05	0.381
SPNS2	SSc	HC	Dist	Suprabasal	-0.007	0.024	0.031	-0.007	3.09e-05	0.383
INTS6L	SSc	HC	Dist	Suprabasal	0.001	0.038	0.03	0.008	3.09e-05	0.383
USP54	SSc	HC	Dist	Suprabasal	-0.004	0.109	0.093	0.016	3.1e-05	0.385
DZIP3	SSc	HC	Dist	Suprabasal	0.001	0.045	0.035	0.01	3.12e-05	0.387
MEGF6	SSc	HC	Dist	Suprabasal	0.002	0.019	0.013	0.006	3.12e-05	0.387
CEP97	SSc	HC	Dist	Suprabasal	0.002	0.058	0.047	0.011	3.12e-05	0.387
CCDC134	SSc	HC	Dist	Suprabasal	0.001	0.036	0.028	0.008	3.17e-05	0.393
PLEKHA2	SSc	HC	Dist	Suprabasal	-0.001	0.058	0.047	0.011	3.2e-05	0.396
ZNF343	SSc	HC	Dist	Suprabasal	0.002	0.032	0.024	0.008	3.2e-05	0.397
HENMT1	SSc	HC	Dist	Suprabasal	0.002	0.04	0.032	0.008	3.21e-05	0.398
ZFAND4	SSc	HC	Dist	Suprabasal	0.003	0.039	0.031	0.008	3.21e-05	0.398
TRMT44	SSc	HC	Dist	Suprabasal	-0.003	0.128	0.111	0.017	3.21e-05	0.399
SCMH1	SSc	HC	Dist	Suprabasal	0.001	0.026	0.019	0.007	3.21e-05	0.399
UBOX5	SSc	HC	Dist	Suprabasal	0.002	0.049	0.039	0.01	3.22e-05	0.399
MT-ATP8	SSc	HC	Dist	Suprabasal	-0.013	0.374	0.327	0.047	3.22e-05	0.4
ZNF799	SSc	HC	Dist	Suprabasal	0.002	0.031	0.023	0.008	3.23e-05	0.4
GPATCH2L	SSc	HC	Dist	Suprabasal	-0.002	0.183	0.162	0.021	3.23e-05	0.401
ZNF844	SSc	HC	Dist	Suprabasal	-0.003	0.128	0.11	0.018	3.26e-05	0.405
ING4	SSc	HC	Dist	Suprabasal	-0.006	0.218	0.193	0.025	3.28e-05	0.407
TRIM35	SSc	HC	Dist	Suprabasal	-0.001	0.07	0.058	0.012	3.36e-05	0.417
AC079834.2	SSc	HC	Dist	Suprabasal	0.002	0.018	0.012	0.006	3.37e-05	0.418
CYFIP1	SSc	HC	Dist	Suprabasal	-0.003	0.57	0.497	0.073	3.44e-05	0.426
PCNX4	SSc	HC	Dist	Suprabasal	0	0.12	0.104	0.016	3.45e-05	0.428
PIGN	SSc	HC	Dist	Suprabasal	-0.011	0.251	0.221	0.03	3.46e-05	0.429
AL132639.2	SSc	HC	Dist	Suprabasal	0.002	0.019	0.013	0.006	3.48e-05	0.432
NR1H3	SSc	HC	Dist	Suprabasal	0.002	0.025	0.018	0.007	3.49e-05	0.433
LAMTOR3	SSc	HC	Dist	Suprabasal	-0.006	0.541	0.47	0.071	3.49e-05	0.433
AMBRA1	SSc	HC	Dist	Suprabasal	0.002	0.044	0.035	0.009	3.54e-05	0.439
STS	SSc	HC	Dist	Suprabasal	0.003	0.024	0.017	0.007	3.55e-05	0.441
POC1A	SSc	HC	Dist	Suprabasal	0.003	0.021	0.015	0.006	3.58e-05	0.444
PRR15L	SSc	HC	Dist	Suprabasal	-0.004	0.137	0.119	0.018	3.59e-05	0.446
CDCA3	SSc	HC	Dist	Suprabasal	0.002	0.016	0.011	0.005	3.61e-05	0.448
ZNF71	SSc	HC	Dist	Suprabasal	0.001	0.041	0.033	0.008	3.62e-05	0.449
LYPD5	SSc	HC	Dist	Suprabasal	0	0.042	0.033	0.009	3.63e-05	0.45
ZNF585B	SSc	HC	Dist	Suprabasal	0.002	0.037	0.029	0.008	3.64e-05	0.452
RIC8B	SSc	HC	Dist	Suprabasal	0.003	0.018	0.013	0.005	3.65e-05	0.453
MROH6	SSc	HC	Dist	Suprabasal	-0.001	0.12	0.104	0.016	3.72e-05	0.462
TSACC	SSc	HC	Dist	Suprabasal	0.002	0.017	0.011	0.006	3.72e-05	0.462
ARHGEF2	SSc	HC	Dist	Suprabasal	0.003	0.045	0.036	0.009	3.73e-05	0.463
COA4	SSc	HC	Dist	Suprabasal	0.015	0.784	0.693	0.091	3.74e-05	0.465
SNX21	SSc	HC	Dist	Suprabasal	-0.004	0.131	0.113	0.018	3.75e-05	0.466
PTS	SSc	HC	Dist	Suprabasal	-0.027	0.675	0.619	0.056	3.76e-05	0.467
KNTC1	SSc	HC	Dist	Suprabasal	0.003	0.02	0.014	0.006	3.77e-05	0.468
ZNF624	SSc	HC	Dist	Suprabasal	0.001	0.034	0.026	0.008	3.79e-05	0.47
C11orf65	SSc	HC	Dist	Suprabasal	0.002	0.022	0.016	0.006	3.86e-05	0.479
ZSCAN25	SSc	HC	Dist	Suprabasal	0.002	0.042	0.033	0.009	3.89e-05	0.482
SH3GLB1	SSc	HC	Dist	Suprabasal	0.025	0.879	0.813	0.066	3.9e-05	0.484
KATNAL1	SSc	HC	Dist	Suprabasal	0.001	0.026	0.019	0.007	3.93e-05	0.488
ZBTB18	SSc	HC	Dist	Suprabasal	-0.001	0.05	0.04	0.01	3.97e-05	0.493
CGN	SSc	HC	Dist	Suprabasal	-0.003	0.096	0.082	0.014	4.02e-05	0.498
ZNF473	SSc	HC	Dist	Suprabasal	0.002	0.024	0.018	0.006	4.09e-05	0.507
RBAK	SSc	HC	Dist	Suprabasal	0	0.126	0.11	0.016	4.1e-05	0.509
ATG10	SSc	HC	Dist	Suprabasal	-0.003	0.185	0.164	0.021	4.13e-05	0.513
MT-CO3	SSc	HC	Dist	Suprabasal	0.07	0.992	0.96	0.032	4.16e-05	0.516
SLC35E2B	SSc	HC	Dist	Suprabasal	0.002	0.045	0.036	0.009	4.16e-05	0.517
FRAT1	SSc	HC	Dist	Suprabasal	0.003	0.036	0.028	0.008	4.19e-05	0.52
THUMPD3-AS1	SSc	HC	Dist	Suprabasal	-0.039	0.367	0.362	0.005	4.21e-05	0.522
SWT1	SSc	HC	Dist	Suprabasal	0.003	0.04	0.031	0.009	4.23e-05	0.524
FHL2	SSc	HC	Dist	Suprabasal	-0.007	0.145	0.126	0.019	4.24e-05	0.527
ZNF425	SSc	HC	Dist	Suprabasal	0.001	0.045	0.036	0.009	4.27e-05	0.529
BRWD1-AS2	SSc	HC	Dist	Suprabasal	0.002	0.017	0.012	0.005	4.28e-05	0.531
HELB	SSc	HC	Dist	Suprabasal	0.003	0.036	0.028	0.008	4.29e-05	0.533
AC008736.1	SSc	HC	Dist	Suprabasal	0.002	0.019	0.013	0.006	4.29e-05	0.533
ODF2	SSc	HC	Dist	Suprabasal	0.002	0.062	0.051	0.011	4.32e-05	0.536
TNS1	SSc	HC	Dist	Suprabasal	0.001	0.023	0.016	0.007	4.33e-05	0.537
ZNF589	SSc	HC	Dist	Suprabasal	0.003	0.033	0.025	0.008	4.39e-05	0.545
NR2C1	SSc	HC	Dist	Suprabasal	0	0.089	0.076	0.013	4.39e-05	0.545
ZSCAN32	SSc	HC	Dist	Suprabasal	0.002	0.058	0.048	0.01	4.42e-05	0.548
AC113410.4	SSc	HC	Dist	Suprabasal	0.003	0.022	0.016	0.006	4.43e-05	0.55
CDC42SE1	SSc	HC	Dist	Suprabasal	-0.035	0.675	0.625	0.05	4.43e-05	0.55
NAIF1	SSc	HC	Dist	Suprabasal	0.002	0.042	0.033	0.009	4.44e-05	0.551
MTMR4	SSc	HC	Dist	Suprabasal	0	0.112	0.097	0.015	4.44e-05	0.551
SLC39A11	SSc	HC	Dist	Suprabasal	-0.009	0.193	0.169	0.024	4.49e-05	0.557
COPE	SSc	HC	Dist	Suprabasal	0	0.949	0.909	0.04	4.53e-05	0.562
AC004130.2	SSc	HC	Dist	Suprabasal	-0.001	0.113	0.098	0.015	4.55e-05	0.565
MACROD2	SSc	HC	Dist	Suprabasal	0.002	0.032	0.024	0.008	4.56e-05	0.565
MLIP	SSc	HC	Dist	Suprabasal	0.002	0.038	0.029	0.009	4.57e-05	0.568
GUCY2D	SSc	HC	Dist	Suprabasal	0	0.063	0.052	0.011	4.58e-05	0.569
CYBRD1	SSc	HC	Dist	Suprabasal	0.002	0.016	0.011	0.005	4.61e-05	0.572
HAUS7	SSc	HC	Dist	Suprabasal	0.001	0.019	0.013	0.006	4.62e-05	0.573
ZNF711	SSc	HC	Dist	Suprabasal	0.003	0.024	0.018	0.006	4.69e-05	0.581
CPE	SSc	HC	Dist	Suprabasal	0.004	0.025	0.018	0.007	4.69e-05	0.581
SLC12A8	SSc	HC	Dist	Suprabasal	0	0.048	0.038	0.01	4.69e-05	0.582
MKLN1-AS	SSc	HC	Dist	Suprabasal	0.002	0.03	0.022	0.008	4.7e-05	0.583
EPPK1	SSc	HC	Dist	Suprabasal	0.002	0.033	0.026	0.007	4.75e-05	0.59
AC074212.1	SSc	HC	Dist	Suprabasal	0.002	0.025	0.019	0.006	4.81e-05	0.596
HOXA-AS2	SSc	HC	Dist	Suprabasal	0.001	0.115	0.1	0.015	4.82e-05	0.598
C2orf88	SSc	HC	Dist	Suprabasal	0	0.032	0.024	0.008	4.86e-05	0.603
AL360012.1	SSc	HC	Dist	Suprabasal	0.003	0.017	0.012	0.005	4.96e-05	0.615
MSH5	SSc	HC	Dist	Suprabasal	0.002	0.02	0.014	0.006	5.01e-05	0.622
ZNF500	SSc	HC	Dist	Suprabasal	0.001	0.036	0.028	0.008	5.09e-05	0.631
HPSE	SSc	HC	Dist	Suprabasal	-0.004	0.151	0.132	0.019	5.16e-05	0.64
PCBP1-AS1	SSc	HC	Dist	Suprabasal	-0.002	0.106	0.091	0.015	5.18e-05	0.642
ALG10	SSc	HC	Dist	Suprabasal	0.001	0.02	0.014	0.006	5.2e-05	0.645
RPP21	SSc	HC	Dist	Suprabasal	-0.018	0.794	0.726	0.068	5.22e-05	0.648
CX3CL1	SSc	HC	Dist	Suprabasal	0.001	0.044	0.035	0.009	5.25e-05	0.651
CBLB	SSc	HC	Dist	Suprabasal	0.003	0.031	0.024	0.007	5.27e-05	0.654
SAMD1	SSc	HC	Dist	Suprabasal	-0.001	0.268	0.24	0.028	5.28e-05	0.655
BLNK	SSc	HC	Dist	Suprabasal	-0.01	0.419	0.368	0.051	5.3e-05	0.657
AL021328.1	SSc	HC	Dist	Suprabasal	-0.004	0.15	0.131	0.019	5.35e-05	0.663
MAGEH1	SSc	HC	Dist	Suprabasal	0.001	0.046	0.037	0.009	5.36e-05	0.665
ROGDI	SSc	HC	Dist	Suprabasal	-0.007	0.411	0.362	0.049	5.37e-05	0.667
THAP9	SSc	HC	Dist	Suprabasal	0.003	0.029	0.022	0.007	5.42e-05	0.672
FCHSD2	SSc	HC	Dist	Suprabasal	0.003	0.038	0.03	0.008	5.44e-05	0.675
PLCB1	SSc	HC	Dist	Suprabasal	-0.006	0.016	0.022	-0.006	5.46e-05	0.677
TJAP1	SSc	HC	Dist	Suprabasal	0.002	0.038	0.03	0.008	5.48e-05	0.68
NAP1L5	SSc	HC	Dist	Suprabasal	0.002	0.029	0.021	0.008	5.51e-05	0.684
PLA2G2A	SSc	HC	Dist	Suprabasal	0.009	0.021	0.015	0.006	5.53e-05	0.686
AC026304.1	SSc	HC	Dist	Suprabasal	0.002	0.032	0.025	0.007	5.53e-05	0.686
ZFAT	SSc	HC	Dist	Suprabasal	0.003	0.031	0.024	0.007	5.64e-05	0.7
C11orf45	SSc	HC	Dist	Suprabasal	0.002	0.016	0.011	0.005	5.67e-05	0.703
LINC01564	SSc	HC	Dist	Suprabasal	0.001	0.016	0.011	0.005	5.69e-05	0.705
KDM3A	SSc	HC	Dist	Suprabasal	-0.004	0.193	0.171	0.022	5.69e-05	0.705
RHOA	SSc	HC	Dist	Suprabasal	0.025	0.974	0.935	0.039	5.7e-05	0.707
RRM2	SSc	HC	Dist	Suprabasal	0.003	0.026	0.02	0.006	5.7e-05	0.707
MYH13	SSc	HC	Dist	Suprabasal	0.001	0.02	0.014	0.006	5.7e-05	0.707
ZNF532	SSc	HC	Dist	Suprabasal	0.001	0.057	0.047	0.01	5.77e-05	0.716
KRTCAP3	SSc	HC	Dist	Suprabasal	-0.005	0.271	0.243	0.028	5.79e-05	0.719
CCNJ	SSc	HC	Dist	Suprabasal	0.003	0.024	0.017	0.007	5.79e-05	0.719
RNF103	SSc	HC	Dist	Suprabasal	-0.007	0.151	0.132	0.019	5.85e-05	0.726
AC005921.2	SSc	HC	Dist	Suprabasal	0.002	0.062	0.051	0.011	5.85e-05	0.726
WDFY3-AS2	SSc	HC	Dist	Suprabasal	0.001	0.03	0.023	0.007	5.86e-05	0.727
AC010503.4	SSc	HC	Dist	Suprabasal	-0.001	0.085	0.072	0.013	5.91e-05	0.733
ARC	SSc	HC	Dist	Suprabasal	0.002	0.03	0.023	0.007	5.92e-05	0.734
BOLA3	SSc	HC	Dist	Suprabasal	-0.01	0.595	0.516	0.079	5.95e-05	0.738
AC093904.3	SSc	HC	Dist	Suprabasal	-0.006	0.012	0.017	-0.005	5.97e-05	0.741
ZNF526	SSc	HC	Dist	Suprabasal	0.001	0.038	0.03	0.008	5.99e-05	0.743
LEPROT	SSc	HC	Dist	Suprabasal	-0.001	0.605	0.53	0.075	6.03e-05	0.748
SFI1	SSc	HC	Dist	Suprabasal	0.003	0.04	0.032	0.008	6.04e-05	0.749
HS3ST3A1	SSc	HC	Dist	Suprabasal	0.001	0.095	0.081	0.014	6.05e-05	0.75
ZNF449	SSc	HC	Dist	Suprabasal	0.002	0.021	0.015	0.006	6.05e-05	0.751
AC009126.1	SSc	HC	Dist	Suprabasal	0.001	0.018	0.012	0.006	6.09e-05	0.755
ZNF84	SSc	HC	Dist	Suprabasal	-0.002	0.082	0.07	0.012	6.09e-05	0.755
RALB	SSc	HC	Dist	Suprabasal	-0.007	0.462	0.405	0.057	6.09e-05	0.755
ERAP2	SSc	HC	Dist	Suprabasal	-0.011	0.057	0.067	-0.01	6.09e-05	0.756
TSG101	SSc	HC	Dist	Suprabasal	0.006	0.662	0.581	0.081	6.13e-05	0.76
CNPY4	SSc	HC	Dist	Suprabasal	0.001	0.03	0.023	0.007	6.13e-05	0.761
ZDHHC11B	SSc	HC	Dist	Suprabasal	-0.004	0.011	0.015	-0.004	6.2e-05	0.77
GRK5	SSc	HC	Dist	Suprabasal	0.001	0.022	0.016	0.006	6.25e-05	0.775
ATAD3C	SSc	HC	Dist	Suprabasal	-0.007	0.026	0.033	-0.007	6.27e-05	0.778
TMEM217	SSc	HC	Dist	Suprabasal	-0.006	0.02	0.027	-0.007	6.3e-05	0.781
SLC2A1-AS1	SSc	HC	Dist	Suprabasal	0.002	0.024	0.018	0.006	6.3e-05	0.782
ADM2	SSc	HC	Dist	Suprabasal	0.001	0.028	0.021	0.007	6.31e-05	0.783
EFEMP1	SSc	HC	Dist	Suprabasal	0.002	0.025	0.019	0.006	6.32e-05	0.784
BX284668.6	SSc	HC	Dist	Suprabasal	0.002	0.019	0.014	0.005	6.36e-05	0.789
HCST	SSc	HC	Dist	Suprabasal	0	0.026	0.019	0.007	6.42e-05	0.796
TMLHE	SSc	HC	Dist	Suprabasal	-0.006	0.163	0.143	0.02	6.45e-05	0.8
STAT2	SSc	HC	Dist	Suprabasal	-0.005	0.187	0.166	0.021	6.46e-05	0.801
GALT	SSc	HC	Dist	Suprabasal	-0.004	0.154	0.135	0.019	6.52e-05	0.808
LINC01278	SSc	HC	Dist	Suprabasal	0.001	0.055	0.045	0.01	6.54e-05	0.812
ARPC1A	SSc	HC	Dist	Suprabasal	0.026	0.891	0.82	0.071	6.69e-05	0.83
ANO8	SSc	HC	Dist	Suprabasal	0.002	0.035	0.027	0.008	6.8e-05	0.843
AC012081.2	SSc	HC	Dist	Suprabasal	-0.005	0.012	0.017	-0.005	6.89e-05	0.854
AC013652.1	SSc	HC	Dist	Suprabasal	0.002	0.02	0.014	0.006	6.89e-05	0.855
ACP6	SSc	HC	Dist	Suprabasal	0	0.083	0.07	0.013	6.92e-05	0.859
ZNF433	SSc	HC	Dist	Suprabasal	-0.002	0.105	0.09	0.015	6.94e-05	0.861
FN3K	SSc	HC	Dist	Suprabasal	-0.004	0.018	0.024	-0.006	6.94e-05	0.861
RAD52	SSc	HC	Dist	Suprabasal	0.001	0.023	0.016	0.007	6.97e-05	0.865
BPHL	SSc	HC	Dist	Suprabasal	-0.008	0.328	0.291	0.037	7.02e-05	0.871
LIN9	SSc	HC	Dist	Suprabasal	0.001	0.033	0.026	0.007	7.13e-05	0.884
ZNF689	SSc	HC	Dist	Suprabasal	0.002	0.021	0.015	0.006	7.22e-05	0.896
CLIC3	SSc	HC	Dist	Suprabasal	-0.023	0.806	0.795	0.011	7.22e-05	0.896
C3orf52	SSc	HC	Dist	Suprabasal	0.001	0.057	0.047	0.01	7.26e-05	0.901
MYSM1	SSc	HC	Dist	Suprabasal	-0.01	0.248	0.219	0.029	7.3e-05	0.905
INSIG2	SSc	HC	Dist	Suprabasal	-0.004	0.133	0.116	0.017	7.34e-05	0.911
AL356599.1	SSc	HC	Dist	Suprabasal	0.001	0.024	0.017	0.007	7.37e-05	0.915
JRK	SSc	HC	Dist	Suprabasal	0.002	0.052	0.043	0.009	7.38e-05	0.915
BAHD1	SSc	HC	Dist	Suprabasal	-0.001	0.066	0.055	0.011	7.5e-05	0.931
ARHGAP19	SSc	HC	Dist	Suprabasal	0.002	0.063	0.052	0.011	7.61e-05	0.944
PRCP	SSc	HC	Dist	Suprabasal	-0.006	0.553	0.478	0.075	7.65e-05	0.949
LINC02605	SSc	HC	Dist	Suprabasal	0.005	0.017	0.011	0.006	7.81e-05	0.969
TMEM109	SSc	HC	Dist	Suprabasal	-0.004	0.554	0.485	0.069	7.85e-05	0.973
NACA2	SSc	HC	Dist	Suprabasal	0	0.038	0.03	0.008	7.97e-05	0.989
ZNF727	SSc	HC	Dist	Suprabasal	0.001	0.035	0.028	0.007	8.01e-05	0.994
UBA7	SSc	HC	Dist	Suprabasal	-0.002	0.091	0.078	0.013	8.15e-05	1
CDCA7L	SSc	HC	Dist	Suprabasal	0.001	0.025	0.018	0.007	8.26e-05	1
ZSCAN9	SSc	HC	Dist	Suprabasal	0	0.042	0.033	0.009	8.27e-05	1
PRKAG2-AS1	SSc	HC	Dist	Suprabasal	0.002	0.057	0.047	0.01	8.32e-05	1
EDARADD	SSc	HC	Dist	Suprabasal	-0.007	0.027	0.034	-0.007	8.5e-05	1
PSMA6	SSc	HC	Dist	Suprabasal	0.023	0.927	0.865	0.062	8.5e-05	1
AL031058.1	SSc	HC	Dist	Suprabasal	-0.01	0.254	0.225	0.029	8.68e-05	1
FANK1	SSc	HC	Dist	Suprabasal	0.001	0.064	0.053	0.011	8.84e-05	1
RINT1	SSc	HC	Dist	Suprabasal	-0.006	0.175	0.154	0.021	8.86e-05	1
BIVM	SSc	HC	Dist	Suprabasal	0	0.073	0.062	0.011	8.89e-05	1
PPP1R7	SSc	HC	Dist	Suprabasal	-0.009	0.815	0.747	0.068	8.89e-05	1
AMN1	SSc	HC	Dist	Suprabasal	-0.001	0.088	0.075	0.013	8.93e-05	1
DEPDC5	SSc	HC	Dist	Suprabasal	0.001	0.066	0.055	0.011	8.99e-05	1
AC092306.1	SSc	HC	Dist	Suprabasal	0.001	0.038	0.03	0.008	9.14e-05	1
C2orf15	SSc	HC	Dist	Suprabasal	0	0.04	0.032	0.008	9.15e-05	1
CPS1	SSc	HC	Dist	Suprabasal	0	0.016	0.011	0.005	9.2e-05	1
CCDC126	SSc	HC	Dist	Suprabasal	-0.003	0.12	0.105	0.015	9.34e-05	1
ZBTB39	SSc	HC	Dist	Suprabasal	0.002	0.022	0.016	0.006	9.42e-05	1
PIBF1	SSc	HC	Dist	Suprabasal	-0.001	0.15	0.132	0.018	9.44e-05	1
AL138724.1	SSc	HC	Dist	Suprabasal	0.002	0.022	0.016	0.006	9.45e-05	1
ANLN	SSc	HC	Dist	Suprabasal	0.001	0.017	0.011	0.006	9.46e-05	1
AL021155.5	SSc	HC	Dist	Suprabasal	-0.007	0.025	0.032	-0.007	9.47e-05	1
ARMH4	SSc	HC	Dist	Suprabasal	0	0.064	0.054	0.01	9.55e-05	1
SH3RF1	SSc	HC	Dist	Suprabasal	-0.007	0.121	0.104	0.017	9.7e-05	1
CTNNBIP1	SSc	HC	Dist	Suprabasal	-0.002	0.929	0.882	0.047	9.71e-05	1
HBB	SSc	HC	Dist	Suprabasal	0.001	0.036	0.028	0.008	9.79e-05	1
KIFC2	SSc	HC	Dist	Suprabasal	-0.001	0.127	0.111	0.016	9.89e-05	1
ZNF718	SSc	HC	Dist	Suprabasal	0.001	0.032	0.025	0.007	9.89e-05	1
CFL2	SSc	HC	Dist	Suprabasal	-0.006	0.079	0.066	0.013	9.9e-05	1
MGAT4A	SSc	HC	Dist	Suprabasal	0	0.064	0.053	0.011	9.91e-05	1
SQOR	SSc	HC	Dist	Suprabasal	0.01	0.711	0.628	0.083	9.97e-05	1
BCAR3	SSc	HC	Dist	Suprabasal	-0.008	0.025	0.032	-0.007	9.98e-05	1
NDUFS7	SSc	HC	Dist	Suprabasal	0.003	0.958	0.908	0.05	0.000101	1
GSTM1	SSc	HC	Dist	Suprabasal	0.007	0.039	0.031	0.008	0.000102	1
SCGB2A1	SSc	HC	Dist	Suprabasal	-0.006	0.019	0.025	-0.006	0.000102	1
TIGD1	SSc	HC	Dist	Suprabasal	0.002	0.034	0.026	0.008	0.000102	1
ZC3H10	SSc	HC	Dist	Suprabasal	0.002	0.029	0.022	0.007	0.000102	1
ZNF185	SSc	HC	Dist	Suprabasal	-0.016	0.785	0.739	0.046	0.000102	1
AC083973.1	SSc	HC	Dist	Suprabasal	0.002	0.024	0.018	0.006	0.000104	1
ZNF260	SSc	HC	Dist	Suprabasal	-0.002	0.095	0.081	0.014	0.000105	1
AC096751.2	SSc	HC	Dist	Suprabasal	-0.002	0.041	0.032	0.009	0.000106	1
DSEL	SSc	HC	Dist	Suprabasal	0.002	0.018	0.012	0.006	0.000106	1
FDXACB1	SSc	HC	Dist	Suprabasal	0.001	0.029	0.022	0.007	0.000106	1
ZNF275	SSc	HC	Dist	Suprabasal	0.002	0.016	0.011	0.005	0.000107	1
ZSCAN26	SSc	HC	Dist	Suprabasal	0.002	0.051	0.042	0.009	0.000107	1
BRCA1	SSc	HC	Dist	Suprabasal	0.002	0.027	0.02	0.007	0.000107	1
TIMM17B	SSc	HC	Dist	Suprabasal	-0.001	0.6	0.524	0.076	0.000107	1
KLC4	SSc	HC	Dist	Suprabasal	0.003	0.043	0.035	0.008	0.000107	1
MACC1	SSc	HC	Dist	Suprabasal	-0.008	0.209	0.185	0.024	0.000108	1
AC073111.4	SSc	HC	Dist	Suprabasal	0	0.038	0.03	0.008	0.000108	1
LIN54	SSc	HC	Dist	Suprabasal	0	0.087	0.075	0.012	0.000108	1
PELI3	SSc	HC	Dist	Suprabasal	0.002	0.017	0.012	0.005	0.000108	1
METTL18	SSc	HC	Dist	Suprabasal	-0.003	0.122	0.106	0.016	0.000109	1
PKP2	SSc	HC	Dist	Suprabasal	-0.006	0.071	0.059	0.012	0.00011	1
MEST	SSc	HC	Dist	Suprabasal	0	0.043	0.034	0.009	0.00011	1
PTCH1	SSc	HC	Dist	Suprabasal	0.002	0.022	0.016	0.006	0.00011	1
MAB21L3	SSc	HC	Dist	Suprabasal	-0.002	0.166	0.147	0.019	0.000111	1
AC064836.3	SSc	HC	Dist	Suprabasal	0.002	0.019	0.014	0.005	0.000112	1
ZFP3	SSc	HC	Dist	Suprabasal	0.002	0.028	0.021	0.007	0.000112	1
MON2	SSc	HC	Dist	Suprabasal	-0.008	0.187	0.165	0.022	0.000114	1
CCL28	SSc	HC	Dist	Suprabasal	0	0.062	0.052	0.01	0.000115	1
DGKH	SSc	HC	Dist	Suprabasal	-0.003	0.139	0.122	0.017	0.000118	1
MORC2-AS1	SSc	HC	Dist	Suprabasal	0.003	0.035	0.027	0.008	0.000118	1
KRT80	SSc	HC	Dist	Suprabasal	-0.022	0.115	0.125	-0.01	0.000118	1
MARC2	SSc	HC	Dist	Suprabasal	-0.001	0.083	0.071	0.012	0.000119	1
AC021054.1	SSc	HC	Dist	Suprabasal	0.001	0.041	0.033	0.008	0.000119	1
SMIM10L2B	SSc	HC	Dist	Suprabasal	0.002	0.018	0.012	0.006	0.000119	1
RTCA	SSc	HC	Dist	Suprabasal	-0.006	0.515	0.452	0.063	0.00012	1
SLC52A1	SSc	HC	Dist	Suprabasal	0.003	0.024	0.018	0.006	0.00012	1
NEMP2	SSc	HC	Dist	Suprabasal	0.002	0.017	0.012	0.005	0.000121	1
ZNF507	SSc	HC	Dist	Suprabasal	-0.002	0.118	0.103	0.015	0.000121	1
COL8A2	SSc	HC	Dist	Suprabasal	0.001	0.018	0.013	0.005	0.000121	1
LINC02447	SSc	HC	Dist	Suprabasal	0.002	0.017	0.012	0.005	0.000121	1
OSTC	SSc	HC	Dist	Suprabasal	-0.006	0.885	0.831	0.054	0.000122	1
ACVR2B	SSc	HC	Dist	Suprabasal	0.002	0.027	0.02	0.007	0.000124	1
MAST4-AS1	SSc	HC	Dist	Suprabasal	-0.019	0.119	0.13	-0.011	0.000125	1
TRIM59	SSc	HC	Dist	Suprabasal	-0.007	0.185	0.164	0.021	0.000126	1
AL031055.1	SSc	HC	Dist	Suprabasal	0.002	0.019	0.013	0.006	0.000126	1
SLC22A5	SSc	HC	Dist	Suprabasal	0.003	0.043	0.034	0.009	0.000127	1
RASIP1	SSc	HC	Dist	Suprabasal	-0.001	0.164	0.146	0.018	0.000127	1
AP001267.3	SSc	HC	Dist	Suprabasal	0.001	0.018	0.013	0.005	0.000128	1
CCDC191	SSc	HC	Dist	Suprabasal	0.001	0.048	0.039	0.009	0.000129	1
HYPK	SSc	HC	Dist	Suprabasal	0	0.052	0.043	0.009	0.000129	1
OPHN1	SSc	HC	Dist	Suprabasal	0.001	0.065	0.055	0.01	0.00013	1
TMED3	SSc	HC	Dist	Suprabasal	0.025	0.866	0.787	0.079	0.000131	1
COBL	SSc	HC	Dist	Suprabasal	-0.004	0.159	0.141	0.018	0.000131	1
SPACA6	SSc	HC	Dist	Suprabasal	0.003	0.022	0.017	0.005	0.000132	1
EDRF1-DT	SSc	HC	Dist	Suprabasal	-0.002	0.089	0.076	0.013	0.000133	1
FZD7	SSc	HC	Dist	Suprabasal	-0.003	0.063	0.052	0.011	0.000133	1
KANTR	SSc	HC	Dist	Suprabasal	0.002	0.053	0.044	0.009	0.000133	1
ZNF486	SSc	HC	Dist	Suprabasal	-0.006	0.03	0.037	-0.007	0.000135	1
SOX2	SSc	HC	Dist	Suprabasal	-0.028	0.67	0.614	0.056	0.000136	1
IFT172	SSc	HC	Dist	Suprabasal	0.001	0.068	0.058	0.01	0.000137	1
YY2	SSc	HC	Dist	Suprabasal	0.001	0.016	0.011	0.005	0.000137	1
ERMP1	SSc	HC	Dist	Suprabasal	-0.008	0.23	0.204	0.026	0.000138	1
POLH	SSc	HC	Dist	Suprabasal	0.002	0.049	0.041	0.008	0.000138	1
UNKL	SSc	HC	Dist	Suprabasal	0.003	0.038	0.031	0.007	0.00014	1
THAP10	SSc	HC	Dist	Suprabasal	0.001	0.016	0.011	0.005	0.000141	1
METTL22	SSc	HC	Dist	Suprabasal	-0.001	0.078	0.067	0.011	0.000142	1
EVPL	SSc	HC	Dist	Suprabasal	-0.029	0.675	0.627	0.048	0.000144	1
IZUMO4	SSc	HC	Dist	Suprabasal	0	0.05	0.041	0.009	0.000144	1
AC009237.14	SSc	HC	Dist	Suprabasal	0.003	0.019	0.014	0.005	0.000145	1
TCF7L2	SSc	HC	Dist	Suprabasal	-0.01	0.208	0.184	0.024	0.000145	1
OGT	SSc	HC	Dist	Suprabasal	-0.007	0.176	0.155	0.021	0.000146	1
PDHB	SSc	HC	Dist	Suprabasal	0.004	0.698	0.607	0.091	0.000146	1
CRTAC1	SSc	HC	Dist	Suprabasal	-0.01	0.041	0.049	-0.008	0.000147	1
SLC38A9	SSc	HC	Dist	Suprabasal	0	0.074	0.063	0.011	0.000148	1
AL357568.2	SSc	HC	Dist	Suprabasal	-0.005	0.013	0.018	-0.005	0.000148	1
AC083798.2	SSc	HC	Dist	Suprabasal	0.001	0.037	0.029	0.008	0.000149	1
AL355574.1	SSc	HC	Dist	Suprabasal	0.001	0.023	0.017	0.006	0.00015	1
ANKMY1	SSc	HC	Dist	Suprabasal	0.001	0.031	0.024	0.007	0.00015	1
C3orf62	SSc	HC	Dist	Suprabasal	0.001	0.047	0.039	0.008	0.000151	1
PRDM15	SSc	HC	Dist	Suprabasal	0.002	0.028	0.022	0.006	0.000153	1
ATP13A4	SSc	HC	Dist	Suprabasal	-0.019	0.104	0.114	-0.01	0.000153	1
OTUD7B	SSc	HC	Dist	Suprabasal	-0.002	0.097	0.083	0.014	0.000153	1
AL138966.2	SSc	HC	Dist	Suprabasal	0.001	0.017	0.012	0.005	0.000153	1
ZNF654	SSc	HC	Dist	Suprabasal	-0.005	0.145	0.128	0.017	0.000153	1
CAPS2	SSc	HC	Dist	Suprabasal	0.001	0.025	0.019	0.006	0.000154	1
ZNF782	SSc	HC	Dist	Suprabasal	0.002	0.022	0.016	0.006	0.000155	1
ACAP1	SSc	HC	Dist	Suprabasal	0.002	0.018	0.013	0.005	0.000155	1
CCDC142	SSc	HC	Dist	Suprabasal	0.002	0.033	0.026	0.007	0.000155	1
ACVR2A	SSc	HC	Dist	Suprabasal	-0.006	0.141	0.123	0.018	0.000156	1
HBP1	SSc	HC	Dist	Suprabasal	-0.01	0.364	0.324	0.04	0.000157	1
ARMCX1	SSc	HC	Dist	Suprabasal	0	0.041	0.033	0.008	0.000159	1
PGM2L1	SSc	HC	Dist	Suprabasal	0.003	0.021	0.016	0.005	0.00016	1
HDAC8	SSc	HC	Dist	Suprabasal	-0.007	0.193	0.171	0.022	0.000165	1
CRNDE	SSc	HC	Dist	Suprabasal	0.001	0.667	0.572	0.095	0.000167	1
DMAC2L	SSc	HC	Dist	Suprabasal	-0.009	0.468	0.413	0.055	0.000167	1
ZNF2	SSc	HC	Dist	Suprabasal	0.002	0.027	0.02	0.007	0.000168	1
CBX7	SSc	HC	Dist	Suprabasal	0.003	0.037	0.029	0.008	0.000169	1
GOLGA6L10	SSc	HC	Dist	Suprabasal	-0.007	0.034	0.042	-0.008	0.000169	1
FBXL14	SSc	HC	Dist	Suprabasal	0.002	0.016	0.011	0.005	0.000169	1
VAMP4	SSc	HC	Dist	Suprabasal	-0.005	0.171	0.151	0.02	0.00017	1
ZKSCAN5	SSc	HC	Dist	Suprabasal	0.001	0.03	0.023	0.007	0.000171	1
AC023157.3	SSc	HC	Dist	Suprabasal	-0.005	0.127	0.112	0.015	0.000174	1
RPS20	SSc	HC	Dist	Suprabasal	0.018	0.992	0.984	0.008	0.000176	1
NDUFB2-AS1	SSc	HC	Dist	Suprabasal	0.001	0.016	0.011	0.005	0.00018	1
AC139887.2	SSc	HC	Dist	Suprabasal	-0.007	0.045	0.054	-0.009	0.000181	1
AC084018.2	SSc	HC	Dist	Suprabasal	0.003	0.015	0.011	0.004	0.000181	1
AL390728.6	SSc	HC	Dist	Suprabasal	0	0.03	0.023	0.007	0.000182	1
MATR3.1	SSc	HC	Dist	Suprabasal	0.003	0.049	0.04	0.009	0.000183	1
ACAD11	SSc	HC	Dist	Suprabasal	0.001	0.038	0.03	0.008	0.000185	1
AL353708.3	SSc	HC	Dist	Suprabasal	0.002	0.016	0.011	0.005	0.000186	1
ZNF687	SSc	HC	Dist	Suprabasal	0	0.048	0.04	0.008	0.000186	1
MFSD8	SSc	HC	Dist	Suprabasal	-0.002	0.119	0.104	0.015	0.000186	1
PLSCR4	SSc	HC	Dist	Suprabasal	0.003	0.032	0.025	0.007	0.000186	1
AC074032.1	SSc	HC	Dist	Suprabasal	0.002	0.039	0.031	0.008	0.000187	1
TMED10	SSc	HC	Dist	Suprabasal	-0.002	0.903	0.85	0.053	0.000187	1
AC009133.1	SSc	HC	Dist	Suprabasal	0.001	0.017	0.012	0.005	0.000188	1
PPARG	SSc	HC	Dist	Suprabasal	-0.001	0.105	0.091	0.014	0.000189	1
ZNF681	SSc	HC	Dist	Suprabasal	0	0.049	0.04	0.009	0.000189	1
PHETA2	SSc	HC	Dist	Suprabasal	0.001	0.057	0.048	0.009	0.000191	1
MAP3K9	SSc	HC	Dist	Suprabasal	-0.002	0.093	0.081	0.012	0.000192	1
GPR155	SSc	HC	Dist	Suprabasal	0.002	0.05	0.042	0.008	0.000194	1
AVL9	SSc	HC	Dist	Suprabasal	-0.003	0.102	0.088	0.014	0.000195	1
TACC3	SSc	HC	Dist	Suprabasal	0.002	0.017	0.012	0.005	0.000197	1
ACCS	SSc	HC	Dist	Suprabasal	-0.001	0.038	0.03	0.008	0.000198	1
PDGFRA	SSc	HC	Dist	Suprabasal	-0.006	0.116	0.101	0.015	0.000198	1
MRPS21	SSc	HC	Dist	Suprabasal	-0.002	0.922	0.868	0.054	0.000198	1
SPINDOC	SSc	HC	Dist	Suprabasal	0.002	0.016	0.011	0.005	0.000199	1
RPS25	SSc	HC	Dist	Suprabasal	0.013	1	1	0	0.000199	1
CROCC	SSc	HC	Dist	Suprabasal	0.003	0.029	0.022	0.007	0.0002	1
MTFP1	SSc	HC	Dist	Suprabasal	-0.007	0.223	0.199	0.024	0.000201	1
TRPV6	SSc	HC	Dist	Suprabasal	0.001	0.032	0.025	0.007	0.000202	1
ZNF607	SSc	HC	Dist	Suprabasal	0	0.039	0.031	0.008	0.000202	1
ERO1B	SSc	HC	Dist	Suprabasal	-0.003	0.014	0.019	-0.005	0.000203	1
DHFR2	SSc	HC	Dist	Suprabasal	0.002	0.038	0.031	0.007	0.000204	1
METAP1D	SSc	HC	Dist	Suprabasal	0.001	0.051	0.042	0.009	0.000205	1
WDCP	SSc	HC	Dist	Suprabasal	0.003	0.035	0.027	0.008	0.000205	1
PDK1	SSc	HC	Dist	Suprabasal	-0.002	0.113	0.099	0.014	0.000205	1
ZNF813	SSc	HC	Dist	Suprabasal	0.001	0.03	0.023	0.007	0.000206	1
ATAT1	SSc	HC	Dist	Suprabasal	0.001	0.07	0.059	0.011	0.000206	1
MTERF2	SSc	HC	Dist	Suprabasal	-0.001	0.101	0.088	0.013	0.000207	1
NDUFA8	SSc	HC	Dist	Suprabasal	0.013	0.78	0.685	0.095	0.000208	1
FAM201A	SSc	HC	Dist	Suprabasal	0.002	0.02	0.015	0.005	0.00021	1
ZNF608	SSc	HC	Dist	Suprabasal	0.002	0.036	0.028	0.008	0.000211	1
MOSPD2	SSc	HC	Dist	Suprabasal	-0.009	0.222	0.197	0.025	0.000214	1
AC069544.1	SSc	HC	Dist	Suprabasal	0.001	0.016	0.012	0.004	0.000214	1
FAM227B	SSc	HC	Dist	Suprabasal	0.001	0.033	0.026	0.007	0.000214	1
ZNF93	SSc	HC	Dist	Suprabasal	-0.007	0.024	0.03	-0.006	0.000215	1
CACNB4	SSc	HC	Dist	Suprabasal	0.002	0.016	0.011	0.005	0.000218	1
ZNF836	SSc	HC	Dist	Suprabasal	0	0.07	0.06	0.01	0.000218	1
RAP2C-AS1	SSc	HC	Dist	Suprabasal	0.002	0.02	0.015	0.005	0.000218	1
AC010969.2	SSc	HC	Dist	Suprabasal	0.002	0.036	0.028	0.008	0.000218	1
NUDT17	SSc	HC	Dist	Suprabasal	0.001	0.028	0.022	0.006	0.00022	1
ZNF570	SSc	HC	Dist	Suprabasal	0.001	0.045	0.037	0.008	0.000221	1
FTCDNL1	SSc	HC	Dist	Suprabasal	0	0.035	0.028	0.007	0.000222	1
BNIP3L	SSc	HC	Dist	Suprabasal	0.003	0.66	0.58	0.08	0.000222	1
AC007098.1	SSc	HC	Dist	Suprabasal	0	0.025	0.019	0.006	0.000222	1
FBXL5	SSc	HC	Dist	Suprabasal	-0.011	0.385	0.339	0.046	0.000223	1
SENP8	SSc	HC	Dist	Suprabasal	0.001	0.054	0.045	0.009	0.000224	1
LINC00885	SSc	HC	Dist	Suprabasal	0.001	0.062	0.053	0.009	0.000226	1
GNAS	SSc	HC	Dist	Suprabasal	0.013	0.987	0.974	0.013	0.000227	1
SLC25A45	SSc	HC	Dist	Suprabasal	0.001	0.038	0.03	0.008	0.00023	1
NPC2	SSc	HC	Dist	Suprabasal	-0.007	0.852	0.79	0.062	0.000234	1
COX7C	SSc	HC	Dist	Suprabasal	0.012	0.999	0.998	0.001	0.000236	1
PRR3	SSc	HC	Dist	Suprabasal	0	0.038	0.031	0.007	0.000237	1
TIGD2	SSc	HC	Dist	Suprabasal	0.002	0.038	0.03	0.008	0.000237	1
ARID3B	SSc	HC	Dist	Suprabasal	0	0.059	0.05	0.009	0.000239	1
PASK	SSc	HC	Dist	Suprabasal	0.002	0.016	0.011	0.005	0.00024	1
HSP90AA1	SSc	HC	Dist	Suprabasal	-0.001	0.993	0.987	0.006	0.00024	1
CPD	SSc	HC	Dist	Suprabasal	-0.008	0.191	0.169	0.022	0.00024	1
RAB30	SSc	HC	Dist	Suprabasal	0.003	0.025	0.019	0.006	0.00024	1
JUND	SSc	HC	Dist	Suprabasal	-0.006	0.953	0.907	0.046	0.000241	1
MAPK10	SSc	HC	Dist	Suprabasal	0.002	0.018	0.013	0.005	0.000244	1
MAML3	SSc	HC	Dist	Suprabasal	-0.007	0.191	0.169	0.022	0.000248	1
C18orf25	SSc	HC	Dist	Suprabasal	-0.007	0.163	0.144	0.019	0.000248	1
LINC00339	SSc	HC	Dist	Suprabasal	0	0.038	0.03	0.008	0.000251	1
SLC24A1	SSc	HC	Dist	Suprabasal	0.001	0.022	0.017	0.005	0.000252	1
FNIP2	SSc	HC	Dist	Suprabasal	-0.003	0.097	0.084	0.013	0.000254	1
AC020765.2	SSc	HC	Dist	Suprabasal	0.002	0.021	0.016	0.005	0.000255	1
SYNE4	SSc	HC	Dist	Suprabasal	-0.006	0.023	0.029	-0.006	0.000255	1
BORA	SSc	HC	Dist	Suprabasal	0.001	0.031	0.025	0.006	0.000257	1
AIF1L	SSc	HC	Dist	Suprabasal	-0.028	0.188	0.196	-0.008	0.000257	1
NETO2	SSc	HC	Dist	Suprabasal	0.002	0.082	0.071	0.011	0.000259	1
SLC35C1	SSc	HC	Dist	Suprabasal	-0.009	0.329	0.292	0.037	0.00026	1
AP002495.1	SSc	HC	Dist	Suprabasal	0.001	0.024	0.018	0.006	0.000262	1
ARNTL2	SSc	HC	Dist	Suprabasal	-0.006	0.175	0.155	0.02	0.000263	1
KRTCAP2	SSc	HC	Dist	Suprabasal	0.024	0.932	0.865	0.067	0.000264	1
LRRC37B	SSc	HC	Dist	Suprabasal	0.002	0.03	0.024	0.006	0.000264	1
HAPLN3	SSc	HC	Dist	Suprabasal	0.003	0.02	0.014	0.006	0.000266	1
ZNF283	SSc	HC	Dist	Suprabasal	0.001	0.038	0.031	0.007	0.000268	1
SLC16A1-AS1	SSc	HC	Dist	Suprabasal	0.002	0.023	0.017	0.006	0.000268	1
ZNF614	SSc	HC	Dist	Suprabasal	0	0.035	0.027	0.008	0.00027	1
AL138689.2	SSc	HC	Dist	Suprabasal	-0.003	0.012	0.017	-0.005	0.000271	1
ZNF557	SSc	HC	Dist	Suprabasal	-0.001	0.076	0.065	0.011	0.000275	1
AL162377.1	SSc	HC	Dist	Suprabasal	0.001	0.035	0.028	0.007	0.000276	1
SCAMP1-AS1	SSc	HC	Dist	Suprabasal	0.001	0.053	0.044	0.009	0.000276	1
CYB5A	SSc	HC	Dist	Suprabasal	-0.006	0.9	0.854	0.046	0.000277	1
TMED9	SSc	HC	Dist	Suprabasal	0.022	0.846	0.764	0.082	0.000279	1
RTTN	SSc	HC	Dist	Suprabasal	0.002	0.016	0.011	0.005	0.000281	1
GZF1	SSc	HC	Dist	Suprabasal	0.002	0.046	0.038	0.008	0.000281	1
GALNT5	SSc	HC	Dist	Suprabasal	-0.02	0.135	0.146	-0.011	0.000282	1
WDR31	SSc	HC	Dist	Suprabasal	0.002	0.041	0.033	0.008	0.000283	1
CLDND1	SSc	HC	Dist	Suprabasal	-0.04	0.497	0.468	0.029	0.000287	1
ZNF200	SSc	HC	Dist	Suprabasal	0.001	0.045	0.037	0.008	0.000288	1
SGTB	SSc	HC	Dist	Suprabasal	0.002	0.027	0.02	0.007	0.000288	1
ALOX15B	SSc	HC	Dist	Suprabasal	-0.007	0.337	0.302	0.035	0.00029	1
C20orf96	SSc	HC	Dist	Suprabasal	0.001	0.029	0.023	0.006	0.000293	1
CCDC3	SSc	HC	Dist	Suprabasal	0.003	0.023	0.017	0.006	0.000295	1
LY6G5B	SSc	HC	Dist	Suprabasal	0.001	0.017	0.012	0.005	0.000296	1
AC004816.1	SSc	HC	Dist	Suprabasal	-0.008	0.231	0.206	0.025	0.000297	1
AC116913.1	SSc	HC	Dist	Suprabasal	0.001	0.015	0.011	0.004	0.000297	1
ZNF780B	SSc	HC	Dist	Suprabasal	0.001	0.053	0.044	0.009	0.000298	1
AC124319.1	SSc	HC	Dist	Suprabasal	-0.004	0.016	0.021	-0.005	0.000299	1
AFDN-DT	SSc	HC	Dist	Suprabasal	-0.008	0.029	0.035	-0.006	0.0003	1
TEC	SSc	HC	Dist	Suprabasal	-0.004	0.114	0.1	0.014	0.000304	1
TRAF6	SSc	HC	Dist	Suprabasal	-0.002	0.094	0.082	0.012	0.000305	1
SUMO4	SSc	HC	Dist	Suprabasal	-0.005	0.014	0.019	-0.005	0.000308	1
GPAT3	SSc	HC	Dist	Suprabasal	0.001	0.018	0.013	0.005	0.000311	1
GPRASP2	SSc	HC	Dist	Suprabasal	0.001	0.026	0.02	0.006	0.000312	1
BCO2	SSc	HC	Dist	Suprabasal	-0.005	0.024	0.03	-0.006	0.000315	1
AC074033.1	SSc	HC	Dist	Suprabasal	-0.005	0.011	0.016	-0.005	0.000316	1
RTN2	SSc	HC	Dist	Suprabasal	0.002	0.021	0.016	0.005	0.000317	1
DNMT3A	SSc	HC	Dist	Suprabasal	-0.005	0.113	0.099	0.014	0.000318	1
PTAR1	SSc	HC	Dist	Suprabasal	-0.006	0.155	0.137	0.018	0.000326	1
CBX6	SSc	HC	Dist	Suprabasal	0.001	0.056	0.047	0.009	0.000327	1
AL590399.3	SSc	HC	Dist	Suprabasal	0.001	0.018	0.013	0.005	0.000328	1
MAFIP	SSc	HC	Dist	Suprabasal	0.002	0.021	0.016	0.005	0.000328	1
DENND5A	SSc	HC	Dist	Suprabasal	-0.004	0.015	0.02	-0.005	0.00033	1
FAM27C	SSc	HC	Dist	Suprabasal	0	0.092	0.08	0.012	0.000333	1
CCDC88A	SSc	HC	Dist	Suprabasal	0.004	0.036	0.029	0.007	0.000339	1
AGPAT4	SSc	HC	Dist	Suprabasal	-0.004	0.035	0.042	-0.007	0.000341	1
MISP3	SSc	HC	Dist	Suprabasal	-0.005	0.154	0.137	0.017	0.000345	1
EAF2	SSc	HC	Dist	Suprabasal	0.003	0.081	0.071	0.01	0.000347	1
GMDS-DT	SSc	HC	Dist	Suprabasal	-0.008	0.035	0.042	-0.007	0.000354	1
GPRC5A	SSc	HC	Dist	Suprabasal	0.001	0.019	0.014	0.005	0.000356	1
GAS6-AS1	SSc	HC	Dist	Suprabasal	-0.004	0.011	0.016	-0.005	0.000356	1
CIB1	SSc	HC	Dist	Suprabasal	0.001	0.943	0.887	0.056	0.000358	1
FAM151B	SSc	HC	Dist	Suprabasal	0.002	0.03	0.024	0.006	0.000361	1
AC087500.1	SSc	HC	Dist	Suprabasal	0.001	0.017	0.012	0.005	0.000362	1
CDKL3	SSc	HC	Dist	Suprabasal	0.002	0.022	0.017	0.005	0.000365	1
AL035587.2	SSc	HC	Dist	Suprabasal	0.002	0.016	0.011	0.005	0.000366	1
CLTCL1	SSc	HC	Dist	Suprabasal	0.001	0.016	0.011	0.005	0.00037	1
KIAA1549L	SSc	HC	Dist	Suprabasal	0.001	0.026	0.02	0.006	0.00037	1
SOWAHB	SSc	HC	Dist	Suprabasal	-0.001	0.072	0.061	0.011	0.000378	1
SLC37A2	SSc	HC	Dist	Suprabasal	0.001	0.059	0.05	0.009	0.000389	1
SZT2	SSc	HC	Dist	Suprabasal	-0.002	0.094	0.081	0.013	0.00039	1
KLK13	SSc	HC	Dist	Suprabasal	0.029	0.776	0.724	0.052	0.000392	1
POC1B-AS1	SSc	HC	Dist	Suprabasal	0.001	0.032	0.026	0.006	0.000393	1
RALGAPA2	SSc	HC	Dist	Suprabasal	-0.001	0.14	0.125	0.015	0.000393	1
BTBD3	SSc	HC	Dist	Suprabasal	0	0.082	0.071	0.011	0.000394	1
MRPS22	SSc	HC	Dist	Suprabasal	0.007	0.734	0.649	0.085	0.000394	1
SUV39H1	SSc	HC	Dist	Suprabasal	0.002	0.019	0.014	0.005	0.000397	1
SNRNP35	SSc	HC	Dist	Suprabasal	-0.009	0.441	0.393	0.048	0.000401	1
PPM1L	SSc	HC	Dist	Suprabasal	-0.004	0.148	0.132	0.016	0.000402	1
TRAPPC1	SSc	HC	Dist	Suprabasal	-0.005	0.865	0.805	0.06	0.000405	1
FGGY	SSc	HC	Dist	Suprabasal	-0.012	0.261	0.232	0.029	0.000406	1
SHROOM4	SSc	HC	Dist	Suprabasal	-0.008	0.034	0.041	-0.007	0.000406	1
ZNF28	SSc	HC	Dist	Suprabasal	-0.002	0.085	0.074	0.011	0.000411	1
FCHO2	SSc	HC	Dist	Suprabasal	-0.011	0.289	0.259	0.03	0.000412	1
HIST1H2AE	SSc	HC	Dist	Suprabasal	0.001	0.051	0.042	0.009	0.000416	1
BBS9	SSc	HC	Dist	Suprabasal	0	0.051	0.043	0.008	0.000419	1
SLC15A2	SSc	HC	Dist	Suprabasal	-0.011	0.05	0.058	-0.008	0.000427	1
EMC2	SSc	HC	Dist	Suprabasal	-0.035	0.591	0.548	0.043	0.000427	1
EGFL8	SSc	HC	Dist	Suprabasal	-0.001	0.052	0.044	0.008	0.000443	1
LINC02694	SSc	HC	Dist	Suprabasal	0.001	0.016	0.011	0.005	0.000448	1
SNHG29	SSc	HC	Dist	Suprabasal	0.015	0.996	0.991	0.005	0.000448	1
CCDC160	SSc	HC	Dist	Suprabasal	-0.011	0.051	0.059	-0.008	0.000448	1
ZNF611	SSc	HC	Dist	Suprabasal	0.001	0.027	0.021	0.006	0.000451	1
BTF3L4	SSc	HC	Dist	Suprabasal	0.009	0.749	0.665	0.084	0.000455	1
MTPN	SSc	HC	Dist	Suprabasal	0.024	0.895	0.831	0.064	0.000459	1
FSTL4	SSc	HC	Dist	Suprabasal	0.003	0.015	0.011	0.004	0.000462	1
IL11RA	SSc	HC	Dist	Suprabasal	0.001	0.017	0.012	0.005	0.000464	1
TTC23	SSc	HC	Dist	Suprabasal	-0.003	0.124	0.11	0.014	0.000464	1
TAF1A-AS1	SSc	HC	Dist	Suprabasal	0.001	0.018	0.013	0.005	0.000468	1
METTL27	SSc	HC	Dist	Suprabasal	0.001	0.034	0.027	0.007	0.000469	1
ZNF554	SSc	HC	Dist	Suprabasal	0.002	0.025	0.02	0.005	0.00047	1
AGO4	SSc	HC	Dist	Suprabasal	0	0.061	0.052	0.009	0.000475	1
AL049828.1	SSc	HC	Dist	Suprabasal	0.002	0.019	0.014	0.005	0.000482	1
LMBR1L	SSc	HC	Dist	Suprabasal	-0.003	0.132	0.117	0.015	0.000482	1
ANKRD37	SSc	HC	Dist	Suprabasal	0.006	0.466	0.428	0.038	0.000483	1
AC114947.2	SSc	HC	Dist	Suprabasal	0.001	0.018	0.013	0.005	0.000487	1
VMAC	SSc	HC	Dist	Suprabasal	0	0.081	0.07	0.011	0.000488	1
NIPAL1	SSc	HC	Dist	Suprabasal	-0.041	0.522	0.49	0.032	0.000501	1
ZBTB6	SSc	HC	Dist	Suprabasal	-0.001	0.076	0.065	0.011	0.000501	1
LNPEP	SSc	HC	Dist	Suprabasal	-0.013	0.36	0.319	0.041	0.000505	1
ZNF292	SSc	HC	Dist	Suprabasal	-0.013	0.393	0.347	0.046	0.000509	1
AL133353.1	SSc	HC	Dist	Suprabasal	0.002	0.015	0.011	0.004	0.000509	1
CHKA	SSc	HC	Dist	Suprabasal	0.002	0.019	0.014	0.005	0.00051	1
ARL4C	SSc	HC	Dist	Suprabasal	-0.007	0.421	0.376	0.045	0.000512	1
SAMD13	SSc	HC	Dist	Suprabasal	0.001	0.029	0.023	0.006	0.000514	1
HIST1H3D	SSc	HC	Dist	Suprabasal	0.002	0.032	0.026	0.006	0.000515	1
VSIG10L	SSc	HC	Dist	Suprabasal	-0.034	0.28	0.28	0	0.000518	1
LINC02608	SSc	HC	Dist	Suprabasal	-0.004	0.044	0.036	0.008	0.000518	1
SCAI	SSc	HC	Dist	Suprabasal	0	0.062	0.053	0.009	0.000522	1
FICD	SSc	HC	Dist	Suprabasal	0	0.034	0.027	0.007	0.000523	1
COX16	SSc	HC	Dist	Suprabasal	-0.007	0.881	0.828	0.053	0.000526	1
FRMD6-AS1	SSc	HC	Dist	Suprabasal	0.002	0.028	0.022	0.006	0.000528	1
AC009961.1	SSc	HC	Dist	Suprabasal	-0.004	0.025	0.031	-0.006	0.000532	1
C16orf46	SSc	HC	Dist	Suprabasal	0.001	0.024	0.018	0.006	0.000533	1
MAP3K21	SSc	HC	Dist	Suprabasal	0.001	0.038	0.031	0.007	0.000535	1
VMP1	SSc	HC	Dist	Suprabasal	0.003	0.704	0.621	0.083	0.000535	1
AADAC	SSc	HC	Dist	Suprabasal	-0.016	0.05	0.058	-0.008	0.000539	1
LINC01560	SSc	HC	Dist	Suprabasal	0.002	0.02	0.015	0.005	0.000548	1
IL32	SSc	HC	Dist	Suprabasal	0.002	0.019	0.014	0.005	0.000552	1
CTNNAL1	SSc	HC	Dist	Suprabasal	-0.006	0.015	0.019	-0.004	0.000553	1
TNFAIP2	SSc	HC	Dist	Suprabasal	-0.006	0.349	0.312	0.037	0.000556	1
DSG1-AS1	SSc	HC	Dist	Suprabasal	-0.009	0.305	0.273	0.032	0.000567	1
C15orf41	SSc	HC	Dist	Suprabasal	-0.004	0.144	0.128	0.016	0.000568	1
AC005696.1	SSc	HC	Dist	Suprabasal	0.002	0.016	0.011	0.005	0.000571	1
HIST1H4H	SSc	HC	Dist	Suprabasal	0.001	0.051	0.042	0.009	0.000571	1
RABGAP1L	SSc	HC	Dist	Suprabasal	-0.034	0.276	0.276	0	0.000574	1
RDH5	SSc	HC	Dist	Suprabasal	-0.008	0.033	0.04	-0.007	0.000581	1
AL390719.2	SSc	HC	Dist	Suprabasal	0.003	0.045	0.037	0.008	0.000583	1
NPHP4	SSc	HC	Dist	Suprabasal	0.002	0.02	0.015	0.005	0.000588	1
TFPT	SSc	HC	Dist	Suprabasal	-0.002	0.105	0.092	0.013	0.000601	1
AC018816.1	SSc	HC	Dist	Suprabasal	-0.005	0.082	0.071	0.011	0.000602	1
UQCRC2	SSc	HC	Dist	Suprabasal	0.023	0.909	0.831	0.078	0.000603	1
AC124242.1	SSc	HC	Dist	Suprabasal	0	0.039	0.031	0.008	0.00061	1
CRYBG3	SSc	HC	Dist	Suprabasal	-0.011	0.369	0.327	0.042	0.00061	1
ANKRD20A4	SSc	HC	Dist	Suprabasal	-0.004	0.011	0.016	-0.005	0.000612	1
ZNF135	SSc	HC	Dist	Suprabasal	0	0.019	0.014	0.005	0.000613	1
ATAD5	SSc	HC	Dist	Suprabasal	0.002	0.028	0.022	0.006	0.000615	1
DDIT3	SSc	HC	Dist	Suprabasal	-0.007	0.236	0.212	0.024	0.000619	1
PDCD4-AS1	SSc	HC	Dist	Suprabasal	0.001	0.03	0.024	0.006	0.000621	1
PRRT3-AS1	SSc	HC	Dist	Suprabasal	0	0.057	0.048	0.009	0.000628	1
RBM34	SSc	HC	Dist	Suprabasal	0.002	0.042	0.034	0.008	0.000629	1
FGD6	SSc	HC	Dist	Suprabasal	0	0.086	0.075	0.011	0.000629	1
NDUFS8	SSc	HC	Dist	Suprabasal	0.027	0.941	0.869	0.072	0.00063	1
COA5	SSc	HC	Dist	Suprabasal	-0.01	0.49	0.435	0.055	0.000631	1
LINC02542	SSc	HC	Dist	Suprabasal	0	0.019	0.014	0.005	0.000634	1
PAPOLA	SSc	HC	Dist	Suprabasal	0.011	0.773	0.688	0.085	0.000634	1
BRAF	SSc	HC	Dist	Suprabasal	-0.006	0.148	0.131	0.017	0.000638	1
AL139289.2	SSc	HC	Dist	Suprabasal	0	0.028	0.022	0.006	0.000639	1
FRAS1	SSc	HC	Dist	Suprabasal	0	0.048	0.04	0.008	0.000646	1
AP001462.1	SSc	HC	Dist	Suprabasal	0.002	0.026	0.02	0.006	0.000654	1
TMEM184A	SSc	HC	Dist	Suprabasal	-0.009	0.412	0.366	0.046	0.000656	1
P3H2	SSc	HC	Dist	Suprabasal	0.002	0.06	0.052	0.008	0.000663	1
TTC30B	SSc	HC	Dist	Suprabasal	0	0.046	0.039	0.007	0.000666	1
SNHG31	SSc	HC	Dist	Suprabasal	0.002	0.017	0.013	0.004	0.000672	1
ZNF883	SSc	HC	Dist	Suprabasal	-0.003	0.063	0.053	0.01	0.000674	1
LRIG2	SSc	HC	Dist	Suprabasal	0.001	0.068	0.058	0.01	0.000677	1
ALMS1	SSc	HC	Dist	Suprabasal	0.001	0.037	0.03	0.007	0.000681	1
INTS6-AS1	SSc	HC	Dist	Suprabasal	0.002	0.031	0.025	0.006	0.000681	1
CD83	SSc	HC	Dist	Suprabasal	0.002	0.016	0.012	0.004	0.000684	1
PITPNM1	SSc	HC	Dist	Suprabasal	-0.001	0.116	0.103	0.013	0.000685	1
AGFG2	SSc	HC	Dist	Suprabasal	-0.007	0.15	0.133	0.017	0.000687	1
PRKCH	SSc	HC	Dist	Suprabasal	-0.007	0.181	0.162	0.019	0.000689	1
SVEP1	SSc	HC	Dist	Suprabasal	-0.006	0.015	0.019	-0.004	0.000699	1
CCL4	SSc	HC	Dist	Suprabasal	-0.001	0.022	0.017	0.005	0.0007	1
CD38	SSc	HC	Dist	Suprabasal	0	0.045	0.037	0.008	0.0007	1
NCF1	SSc	HC	Dist	Suprabasal	0.002	0.057	0.048	0.009	0.000705	1
ZNF181	SSc	HC	Dist	Suprabasal	0.001	0.071	0.062	0.009	0.000716	1
RBKS	SSc	HC	Dist	Suprabasal	-0.004	0.142	0.127	0.015	0.000721	1
LRRK2	SSc	HC	Dist	Suprabasal	-0.008	0.117	0.103	0.014	0.000723	1
MZF1-AS1	SSc	HC	Dist	Suprabasal	0.001	0.038	0.031	0.007	0.000723	1
SLC1A1	SSc	HC	Dist	Suprabasal	0.002	0.028	0.022	0.006	0.000723	1
NDUFB5	SSc	HC	Dist	Suprabasal	-0.008	0.892	0.844	0.048	0.000729	1
PLD1	SSc	HC	Dist	Suprabasal	-0.013	0.47	0.412	0.058	0.000733	1
FLG	SSc	HC	Dist	Suprabasal	-0.012	0.047	0.054	-0.007	0.00074	1
PCTP	SSc	HC	Dist	Suprabasal	-0.005	0.121	0.107	0.014	0.000747	1
NOG	SSc	HC	Dist	Suprabasal	-0.003	0.011	0.015	-0.004	0.000761	1
FASTKD3	SSc	HC	Dist	Suprabasal	0.001	0.092	0.081	0.011	0.000765	1
ABHD5	SSc	HC	Dist	Suprabasal	-0.045	0.565	0.524	0.041	0.000767	1
AC112220.2	SSc	HC	Dist	Suprabasal	0	0.063	0.054	0.009	0.000771	1
APBB3	SSc	HC	Dist	Suprabasal	0.002	0.034	0.027	0.007	0.000773	1
EEF1AKMT3	SSc	HC	Dist	Suprabasal	0.002	0.035	0.029	0.006	0.000781	1
ZNF558	SSc	HC	Dist	Suprabasal	0.002	0.033	0.027	0.006	0.000786	1
TBCEL	SSc	HC	Dist	Suprabasal	0.002	0.02	0.015	0.005	0.000788	1
CTNND1	SSc	HC	Dist	Suprabasal	0.011	0.809	0.723	0.086	0.000795	1
FKBP1A	SSc	HC	Dist	Suprabasal	0.021	0.902	0.844	0.058	0.000801	1
AC009309.1	SSc	HC	Dist	Suprabasal	0.001	0.02	0.015	0.005	0.000812	1
ZNF823	SSc	HC	Dist	Suprabasal	-0.004	0.095	0.083	0.012	0.000817	1
SYNJ2BP	SSc	HC	Dist	Suprabasal	-0.014	0.355	0.316	0.039	0.000823	1
HSPA5	SSc	HC	Dist	Suprabasal	-0.007	0.867	0.807	0.06	0.000824	1
P3H1	SSc	HC	Dist	Suprabasal	0.002	0.02	0.015	0.005	0.000825	1
FAM157C	SSc	HC	Dist	Suprabasal	0.002	0.016	0.012	0.004	0.000826	1
KIF27	SSc	HC	Dist	Suprabasal	-0.001	0.045	0.037	0.008	0.000828	1
ZNF490	SSc	HC	Dist	Suprabasal	0.002	0.046	0.038	0.008	0.00083	1
TMEM143	SSc	HC	Dist	Suprabasal	0.001	0.03	0.024	0.006	0.000833	1
AC012467.2	SSc	HC	Dist	Suprabasal	0.002	0.019	0.014	0.005	0.000835	1
UBR1	SSc	HC	Dist	Suprabasal	-0.002	0.064	0.055	0.009	0.000837	1
PPFIBP2	SSc	HC	Dist	Suprabasal	-0.009	0.224	0.201	0.023	0.000844	1
SDCBP	SSc	HC	Dist	Suprabasal	-0.036	0.423	0.406	0.017	0.00086	1
RGS10	SSc	HC	Dist	Suprabasal	-0.03	0.641	0.601	0.04	0.00087	1
DNM1	SSc	HC	Dist	Suprabasal	0.001	0.015	0.011	0.004	0.000872	1
SULT1A1	SSc	HC	Dist	Suprabasal	0.001	0.027	0.022	0.005	0.000887	1
LINC00672	SSc	HC	Dist	Suprabasal	-0.004	0.011	0.015	-0.004	0.000891	1
RMRP	SSc	HC	Dist	Suprabasal	0.003	0.015	0.011	0.004	0.000898	1
CUL9	SSc	HC	Dist	Suprabasal	0.001	0.074	0.065	0.009	0.000906	1
AC092139.1	SSc	HC	Dist	Suprabasal	0.001	0.038	0.031	0.007	0.000918	1
ALOX5	SSc	HC	Dist	Suprabasal	-0.002	0.096	0.085	0.011	0.000921	1
TLN2	SSc	HC	Dist	Suprabasal	0.003	0.023	0.017	0.006	0.000932	1
TCF7L1	SSc	HC	Dist	Suprabasal	-0.001	0.03	0.024	0.006	0.000938	1
DTX4	SSc	HC	Dist	Suprabasal	-0.003	0.017	0.021	-0.004	0.00094	1
GORAB	SSc	HC	Dist	Suprabasal	0	0.05	0.042	0.008	0.000943	1
WDR35	SSc	HC	Dist	Suprabasal	0.001	0.017	0.012	0.005	0.000946	1
GXYLT1	SSc	HC	Dist	Suprabasal	-0.003	0.115	0.102	0.013	0.00095	1
SERPINB9	SSc	HC	Dist	Suprabasal	-0.001	0.034	0.028	0.006	0.000955	1
ULBP2	SSc	HC	Dist	Suprabasal	0	0.082	0.071	0.011	0.00096	1
NRSN2-AS1	SSc	HC	Dist	Suprabasal	0	0.034	0.028	0.006	0.000972	1
CHAF1B	SSc	HC	Dist	Suprabasal	0.001	0.015	0.011	0.004	0.000973	1
AC009065.4	SSc	HC	Dist	Suprabasal	0.001	0.02	0.015	0.005	0.000976	1
PIM1	SSc	HC	Dist	Suprabasal	-0.018	0.488	0.432	0.056	0.000981	1
AC009113.1	SSc	HC	Dist	Suprabasal	0.002	0.018	0.013	0.005	0.000985	1
SMAGP	SSc	HC	Dist	Suprabasal	0.012	0.755	0.676	0.079	0.000998	1
CYP2C19	SSc	HC	Dist	Suprabasal	-0.006	0.019	0.024	-0.005	0.001	1
ARL17A	SSc	HC	Dist	Suprabasal	-0.012	0.063	0.071	-0.008	0.00101	1
LEAP2	SSc	HC	Dist	Suprabasal	0.001	0.036	0.03	0.006	0.00102	1
USP21	SSc	HC	Dist	Suprabasal	0.001	0.05	0.042	0.008	0.00103	1
TCEANC	SSc	HC	Dist	Suprabasal	0.002	0.019	0.014	0.005	0.00103	1
IKZF4	SSc	HC	Dist	Suprabasal	0.001	0.035	0.029	0.006	0.00104	1
SGO2	SSc	HC	Dist	Suprabasal	0.001	0.029	0.023	0.006	0.00104	1
HCN3	SSc	HC	Dist	Suprabasal	0.001	0.018	0.014	0.004	0.00104	1
AL450326.1	SSc	HC	Dist	Suprabasal	0.001	0.017	0.012	0.005	0.00105	1
NEK11	SSc	HC	Dist	Suprabasal	0	0.032	0.026	0.006	0.00106	1
AC008393.1	SSc	HC	Dist	Suprabasal	-0.005	0.013	0.018	-0.005	0.00106	1
MMUT	SSc	HC	Dist	Suprabasal	-0.011	0.269	0.241	0.028	0.00106	1
YWHAE	SSc	HC	Dist	Suprabasal	0.017	0.983	0.962	0.021	0.00107	1
AK8	SSc	HC	Dist	Suprabasal	0	0.017	0.012	0.005	0.00108	1
TBX6	SSc	HC	Dist	Suprabasal	-0.001	0.073	0.063	0.01	0.00109	1
PFKFB4	SSc	HC	Dist	Suprabasal	0.002	0.029	0.023	0.006	0.0011	1
GRHPR	SSc	HC	Dist	Suprabasal	0.016	0.814	0.717	0.097	0.0011	1
GAS8	SSc	HC	Dist	Suprabasal	-0.001	0.101	0.09	0.011	0.0011	1
ARL10	SSc	HC	Dist	Suprabasal	0.001	0.048	0.04	0.008	0.0011	1
B3GNT9	SSc	HC	Dist	Suprabasal	0.001	0.015	0.011	0.004	0.00113	1
AC139795.3	SSc	HC	Dist	Suprabasal	0.002	0.029	0.023	0.006	0.00114	1
SPINT1-AS1	SSc	HC	Dist	Suprabasal	-0.04	0.548	0.509	0.039	0.00114	1
HOXA3	SSc	HC	Dist	Suprabasal	-0.001	0.066	0.057	0.009	0.00114	1
TRAF3IP3	SSc	HC	Dist	Suprabasal	0.002	0.027	0.021	0.006	0.00116	1
LAMC2	SSc	HC	Dist	Suprabasal	0	0.023	0.018	0.005	0.00116	1
AC016949.1	SSc	HC	Dist	Suprabasal	-0.005	0.016	0.021	-0.005	0.00117	1
ZNF625	SSc	HC	Dist	Suprabasal	0	0.034	0.028	0.006	0.00117	1
MAPK11	SSc	HC	Dist	Suprabasal	0.002	0.017	0.012	0.005	0.00118	1
EFCAB2	SSc	HC	Dist	Suprabasal	-0.002	0.034	0.027	0.007	0.00119	1
RNF180	SSc	HC	Dist	Suprabasal	0	0.029	0.023	0.006	0.0012	1
SMIM14	SSc	HC	Dist	Suprabasal	0.004	0.701	0.618	0.083	0.00121	1
C17orf100	SSc	HC	Dist	Suprabasal	0.001	0.036	0.03	0.006	0.00122	1
HMGCL	SSc	HC	Dist	Suprabasal	-0.013	0.414	0.367	0.047	0.00123	1
HINT1	SSc	HC	Dist	Suprabasal	0.01	0.996	0.992	0.004	0.00124	1
FSBP	SSc	HC	Dist	Suprabasal	-0.004	0.016	0.021	-0.005	0.00124	1
AC011043.1	SSc	HC	Dist	Suprabasal	-0.003	0.016	0.02	-0.004	0.00125	1
IMPA1	SSc	HC	Dist	Suprabasal	-0.013	0.29	0.259	0.031	0.00126	1
TEP1	SSc	HC	Dist	Suprabasal	0.001	0.036	0.03	0.006	0.00126	1
ZNF596	SSc	HC	Dist	Suprabasal	0.001	0.028	0.022	0.006	0.00127	1
MFHAS1	SSc	HC	Dist	Suprabasal	0.003	0.032	0.026	0.006	0.00129	1
FZD10-AS1	SSc	HC	Dist	Suprabasal	-0.001	0.049	0.041	0.008	0.00129	1
ALDH1A3	SSc	HC	Dist	Suprabasal	-0.003	0.015	0.019	-0.004	0.0013	1
IL17RD	SSc	HC	Dist	Suprabasal	0.001	0.016	0.012	0.004	0.0013	1
LRCH3	SSc	HC	Dist	Suprabasal	-0.005	0.112	0.099	0.013	0.00131	1
CLCN6	SSc	HC	Dist	Suprabasal	0.001	0.032	0.026	0.006	0.00132	1
EXTL2	SSc	HC	Dist	Suprabasal	0.001	0.017	0.013	0.004	0.00133	1
ZNF586	SSc	HC	Dist	Suprabasal	-0.002	0.066	0.057	0.009	0.00133	1
NKAPL	SSc	HC	Dist	Suprabasal	-0.005	0.02	0.025	-0.005	0.00135	1
KIFC3	SSc	HC	Dist	Suprabasal	0.001	0.018	0.014	0.004	0.00135	1
RAP1A	SSc	HC	Dist	Suprabasal	-0.009	0.55	0.483	0.067	0.00136	1
ZNF333	SSc	HC	Dist	Suprabasal	0.001	0.023	0.018	0.005	0.00137	1
FUT8	SSc	HC	Dist	Suprabasal	0.001	0.022	0.017	0.005	0.00137	1
LYSMD1	SSc	HC	Dist	Suprabasal	0	0.035	0.028	0.007	0.00137	1
MRPL55	SSc	HC	Dist	Suprabasal	-0.005	0.614	0.539	0.075	0.00139	1
MLLT3	SSc	HC	Dist	Suprabasal	-0.004	0.117	0.104	0.013	0.0014	1
UBE2D3-AS1	SSc	HC	Dist	Suprabasal	0	0.027	0.022	0.005	0.0014	1
LINC01550	SSc	HC	Dist	Suprabasal	0.001	0.047	0.039	0.008	0.0014	1
ZSCAN5A	SSc	HC	Dist	Suprabasal	0	0.053	0.045	0.008	0.00142	1
YAE1	SSc	HC	Dist	Suprabasal	-0.009	0.23	0.207	0.023	0.00142	1
ECHS1	SSc	HC	Dist	Suprabasal	0.003	0.939	0.889	0.05	0.00142	1
AC092868.2	SSc	HC	Dist	Suprabasal	-0.005	0.016	0.021	-0.005	0.00143	1
STIM2-AS1	SSc	HC	Dist	Suprabasal	0.001	0.019	0.014	0.005	0.00143	1
CLCN2	SSc	HC	Dist	Suprabasal	0.001	0.016	0.011	0.005	0.00144	1
DUOX2	SSc	HC	Dist	Suprabasal	-0.009	0.054	0.061	-0.007	0.00145	1
CCDC68	SSc	HC	Dist	Suprabasal	0	0.024	0.019	0.005	0.00147	1
TMEM178B	SSc	HC	Dist	Suprabasal	0.002	0.016	0.012	0.004	0.00148	1
HUS1	SSc	HC	Dist	Suprabasal	-0.009	0.29	0.261	0.029	0.00149	1
LINC02762	SSc	HC	Dist	Suprabasal	0.001	0.028	0.023	0.005	0.00149	1
ARL6IP1	SSc	HC	Dist	Suprabasal	-0.019	0.698	0.643	0.055	0.0015	1
LINC01133	SSc	HC	Dist	Suprabasal	-0.036	0.415	0.397	0.018	0.00151	1
PGLYRP3	SSc	HC	Dist	Suprabasal	0	0.026	0.021	0.005	0.00152	1
AL135905.1	SSc	HC	Dist	Suprabasal	0.001	0.033	0.027	0.006	0.00153	1
TMEM62	SSc	HC	Dist	Suprabasal	-0.001	0.068	0.059	0.009	0.00155	1
C2CD2	SSc	HC	Dist	Suprabasal	-0.001	0.093	0.082	0.011	0.00156	1
SMCR5	SSc	HC	Dist	Suprabasal	0.003	0.032	0.027	0.005	0.00157	1
CCDC58	SSc	HC	Dist	Suprabasal	-0.014	0.36	0.322	0.038	0.00158	1
POLR1D	SSc	HC	Dist	Suprabasal	0.023	0.903	0.834	0.069	0.00159	1
ECE1	SSc	HC	Dist	Suprabasal	0.002	0.046	0.039	0.007	0.0016	1
TYW5	SSc	HC	Dist	Suprabasal	-0.002	0.112	0.1	0.012	0.0016	1
GJA9	SSc	HC	Dist	Suprabasal	0.001	0.025	0.019	0.006	0.0016	1
ARL14	SSc	HC	Dist	Suprabasal	-0.006	0.015	0.019	-0.004	0.00161	1
LINC01431	SSc	HC	Dist	Suprabasal	0.002	0.021	0.017	0.004	0.00162	1
CSNK1G1	SSc	HC	Dist	Suprabasal	-0.014	0.291	0.261	0.03	0.00162	1
GKAP1	SSc	HC	Dist	Suprabasal	0	0.042	0.035	0.007	0.00162	1
PLAAT4	SSc	HC	Dist	Suprabasal	-0.006	0.113	0.1	0.013	0.00163	1
SERPINH1	SSc	HC	Dist	Suprabasal	0	0.029	0.023	0.006	0.00163	1
ZNF510	SSc	HC	Dist	Suprabasal	0.002	0.036	0.03	0.006	0.00163	1
COPZ1	SSc	HC	Dist	Suprabasal	-0.013	0.771	0.703	0.068	0.00163	1
SPIN3	SSc	HC	Dist	Suprabasal	0.001	0.033	0.027	0.006	0.00164	1
CCDC144A	SSc	HC	Dist	Suprabasal	0.001	0.02	0.016	0.004	0.00165	1
ZNF8	SSc	HC	Dist	Suprabasal	0.001	0.039	0.033	0.006	0.00165	1
SS18L1	SSc	HC	Dist	Suprabasal	0	0.063	0.054	0.009	0.00166	1
BFSP1	SSc	HC	Dist	Suprabasal	0	0.034	0.028	0.006	0.00166	1
ITGA9-AS1	SSc	HC	Dist	Suprabasal	0.002	0.044	0.037	0.007	0.00166	1
SP6	SSc	HC	Dist	Suprabasal	0.001	0.029	0.023	0.006	0.00166	1
NTF4	SSc	HC	Dist	Suprabasal	0.001	0.019	0.014	0.005	0.00166	1
SUCLG2-AS1	SSc	HC	Dist	Suprabasal	0	0.016	0.011	0.005	0.00167	1
ASAH2B	SSc	HC	Dist	Suprabasal	0.003	0.023	0.018	0.005	0.00169	1
ZNF680	SSc	HC	Dist	Suprabasal	0	0.058	0.05	0.008	0.00171	1
TCTE3	SSc	HC	Dist	Suprabasal	0.002	0.023	0.018	0.005	0.00175	1
MCMDC2	SSc	HC	Dist	Suprabasal	0.001	0.016	0.012	0.004	0.00175	1
HIST1H2BK	SSc	HC	Dist	Suprabasal	0.001	0.022	0.017	0.005	0.00175	1
ACTN4	SSc	HC	Dist	Suprabasal	-0.007	0.845	0.785	0.06	0.00176	1
CES4A	SSc	HC	Dist	Suprabasal	0.001	0.05	0.043	0.007	0.00176	1
ZNF483	SSc	HC	Dist	Suprabasal	-0.004	0.013	0.017	-0.004	0.00176	1
AL445524.1	SSc	HC	Dist	Suprabasal	-0.036	0.351	0.344	0.007	0.00176	1
AC139530.1	SSc	HC	Dist	Suprabasal	0.002	0.027	0.022	0.005	0.00177	1
FAM41C	SSc	HC	Dist	Suprabasal	0	0.029	0.023	0.006	0.00177	1
CYP11A1	SSc	HC	Dist	Suprabasal	-0.005	0.116	0.103	0.013	0.00178	1
ZNF790-AS1	SSc	HC	Dist	Suprabasal	-0.008	0.034	0.04	-0.006	0.00179	1
ARIH2OS	SSc	HC	Dist	Suprabasal	0.001	0.03	0.024	0.006	0.00179	1
CCDC90B	SSc	HC	Dist	Suprabasal	-0.006	0.58	0.511	0.069	0.00179	1
TMEM63C	SSc	HC	Dist	Suprabasal	0	0.042	0.035	0.007	0.0018	1
PAQR5	SSc	HC	Dist	Suprabasal	-0.013	0.266	0.238	0.028	0.00182	1
LINC02614	SSc	HC	Dist	Suprabasal	0.002	0.021	0.016	0.005	0.00184	1
MRPL27	SSc	HC	Dist	Suprabasal	0.013	0.822	0.735	0.087	0.00185	1
DCBLD2	SSc	HC	Dist	Suprabasal	-0.001	0.083	0.073	0.01	0.00186	1
LRRC29	SSc	HC	Dist	Suprabasal	0.001	0.017	0.013	0.004	0.00187	1
MCTP2	SSc	HC	Dist	Suprabasal	-0.001	0.073	0.064	0.009	0.00187	1
BHLHE40-AS1	SSc	HC	Dist	Suprabasal	0.001	0.024	0.019	0.005	0.00188	1
LRMDA	SSc	HC	Dist	Suprabasal	0.001	0.018	0.014	0.004	0.00189	1
VAV3	SSc	HC	Dist	Suprabasal	-0.005	0.606	0.534	0.072	0.00189	1
LINC01001	SSc	HC	Dist	Suprabasal	0.001	0.037	0.031	0.006	0.0019	1
ZFY	SSc	HC	Dist	Suprabasal	-0.008	0.02	0.025	-0.005	0.0019	1
LZTFL1	SSc	HC	Dist	Suprabasal	-0.003	0.102	0.09	0.012	0.00192	1
ERP29	SSc	HC	Dist	Suprabasal	0.025	0.909	0.836	0.073	0.00193	1
AC046134.2	SSc	HC	Dist	Suprabasal	0.001	0.042	0.036	0.006	0.00194	1
MKRN2OS	SSc	HC	Dist	Suprabasal	0	0.08	0.07	0.01	0.00194	1
ZNF691	SSc	HC	Dist	Suprabasal	0	0.04	0.033	0.007	0.00194	1
ZNF432	SSc	HC	Dist	Suprabasal	0	0.036	0.03	0.006	0.00195	1
AC015982.2	SSc	HC	Dist	Suprabasal	0.001	0.022	0.017	0.005	0.00195	1
LY6G6C	SSc	HC	Dist	Suprabasal	-0.021	0.319	0.279	0.04	0.00196	1
NAGS	SSc	HC	Dist	Suprabasal	0.002	0.02	0.015	0.005	0.00196	1
TSGA10	SSc	HC	Dist	Suprabasal	-0.001	0.096	0.085	0.011	0.00196	1
PPCS	SSc	HC	Dist	Suprabasal	0.014	0.79	0.71	0.08	0.00196	1
AC116312.1	SSc	HC	Dist	Suprabasal	-0.001	0.048	0.041	0.007	0.00197	1
ZNF134	SSc	HC	Dist	Suprabasal	-0.003	0.076	0.067	0.009	0.00198	1
C1orf167	SSc	HC	Dist	Suprabasal	0.003	0.026	0.021	0.005	0.002	1
ZNF264	SSc	HC	Dist	Suprabasal	-0.009	0.167	0.149	0.018	0.00201	1
SPTLC3	SSc	HC	Dist	Suprabasal	-0.005	0.124	0.11	0.014	0.00204	1
TSPAN15	SSc	HC	Dist	Suprabasal	-0.019	0.071	0.079	-0.008	0.00206	1
DNAJC27	SSc	HC	Dist	Suprabasal	0	0.05	0.042	0.008	0.00207	1
ZNF107	SSc	HC	Dist	Suprabasal	-0.001	0.044	0.037	0.007	0.00208	1
C19orf44	SSc	HC	Dist	Suprabasal	0.002	0.015	0.011	0.004	0.00209	1
ZNF229	SSc	HC	Dist	Suprabasal	-0.004	0.016	0.021	-0.005	0.0021	1
PPM1K	SSc	HC	Dist	Suprabasal	-0.047	0.427	0.402	0.025	0.0021	1
ANAPC2	SSc	HC	Dist	Suprabasal	0	0.08	0.07	0.01	0.0021	1
ZSCAN22	SSc	HC	Dist	Suprabasal	0.001	0.019	0.015	0.004	0.0021	1
IRAK1BP1	SSc	HC	Dist	Suprabasal	0	0.079	0.069	0.01	0.00211	1
LCMT2	SSc	HC	Dist	Suprabasal	-0.001	0.039	0.032	0.007	0.00212	1
TXNL1	SSc	HC	Dist	Suprabasal	0.021	0.894	0.824	0.07	0.00212	1
ZNF213-AS1	SSc	HC	Dist	Suprabasal	0	0.04	0.033	0.007	0.00214	1
BARD1	SSc	HC	Dist	Suprabasal	-0.009	0.227	0.205	0.022	0.00214	1
NAXD	SSc	HC	Dist	Suprabasal	-0.005	0.155	0.139	0.016	0.00215	1
PBLD	SSc	HC	Dist	Suprabasal	0	0.017	0.013	0.004	0.00216	1
PLA2G4B	SSc	HC	Dist	Suprabasal	-0.013	0.176	0.157	0.019	0.00216	1
CASD1	SSc	HC	Dist	Suprabasal	0	0.042	0.036	0.006	0.00217	1
ZNF566	SSc	HC	Dist	Suprabasal	0	0.044	0.037	0.007	0.00218	1
ITCH	SSc	HC	Dist	Suprabasal	-0.01	0.246	0.222	0.024	0.00219	1
TPRKB	SSc	HC	Dist	Suprabasal	0.001	0.689	0.609	0.08	0.00221	1
AK9	SSc	HC	Dist	Suprabasal	-0.002	0.077	0.067	0.01	0.00223	1
TMPRSS4	SSc	HC	Dist	Suprabasal	-0.009	0.524	0.465	0.059	0.00223	1
ZFP1	SSc	HC	Dist	Suprabasal	0.001	0.039	0.033	0.006	0.00224	1
CD99L2	SSc	HC	Dist	Suprabasal	0.002	0.019	0.015	0.004	0.00224	1
SYNGR1	SSc	HC	Dist	Suprabasal	0.009	0.737	0.659	0.078	0.00225	1
EML2-AS1	SSc	HC	Dist	Suprabasal	0.001	0.016	0.012	0.004	0.00233	1
TCF7	SSc	HC	Dist	Suprabasal	-0.006	0.164	0.148	0.016	0.00234	1
SPRED2	SSc	HC	Dist	Suprabasal	-0.002	0.041	0.034	0.007	0.00235	1
ZNF670	SSc	HC	Dist	Suprabasal	0.001	0.021	0.016	0.005	0.00237	1
CLHC1	SSc	HC	Dist	Suprabasal	0	0.043	0.036	0.007	0.00237	1
NMRK1	SSc	HC	Dist	Suprabasal	-0.011	0.491	0.432	0.059	0.00238	1
HIVEP2	SSc	HC	Dist	Suprabasal	-0.001	0.095	0.084	0.011	0.0024	1
ELOA-AS1	SSc	HC	Dist	Suprabasal	0	0.04	0.033	0.007	0.00241	1
CPQ	SSc	HC	Dist	Suprabasal	-0.005	0.028	0.034	-0.006	0.00242	1
AC012368.1	SSc	HC	Dist	Suprabasal	-0.005	0.02	0.025	-0.005	0.00245	1
CENPM	SSc	HC	Dist	Suprabasal	0.002	0.04	0.033	0.007	0.00248	1
PAPLN	SSc	HC	Dist	Suprabasal	0.001	0.014	0.011	0.003	0.00249	1
CEP68	SSc	HC	Dist	Suprabasal	0.001	0.075	0.066	0.009	0.00251	1
ARF4	SSc	HC	Dist	Suprabasal	-0.014	0.792	0.728	0.064	0.00252	1
TMEM144	SSc	HC	Dist	Suprabasal	-0.007	0.115	0.103	0.012	0.00252	1
AC087190.1	SSc	HC	Dist	Suprabasal	0.002	0.04	0.034	0.006	0.00253	1
TAF8	SSc	HC	Dist	Suprabasal	-0.003	0.122	0.109	0.013	0.00253	1
SSPN	SSc	HC	Dist	Suprabasal	0.001	0.015	0.011	0.004	0.00257	1
ADPRM	SSc	HC	Dist	Suprabasal	0	0.055	0.047	0.008	0.00257	1
ABCA3	SSc	HC	Dist	Suprabasal	0.002	0.018	0.013	0.005	0.00257	1
ZNF766	SSc	HC	Dist	Suprabasal	-0.002	0.116	0.105	0.011	0.00258	1
CCNF	SSc	HC	Dist	Suprabasal	0.001	0.017	0.013	0.004	0.00259	1
SETD9	SSc	HC	Dist	Suprabasal	-0.006	0.174	0.158	0.016	0.0026	1
MLLT11	SSc	HC	Dist	Suprabasal	0	0.026	0.021	0.005	0.00262	1
TXNDC16	SSc	HC	Dist	Suprabasal	0.002	0.042	0.035	0.007	0.00264	1
STK36	SSc	HC	Dist	Suprabasal	0	0.022	0.017	0.005	0.00266	1
ZNF860	SSc	HC	Dist	Suprabasal	-0.002	0.045	0.038	0.007	0.00266	1
DNAJC3-DT	SSc	HC	Dist	Suprabasal	0	0.049	0.042	0.007	0.00267	1
FBP1	SSc	HC	Dist	Suprabasal	0.001	0.019	0.014	0.005	0.00268	1
ACTRT3	SSc	HC	Dist	Suprabasal	0.002	0.016	0.012	0.004	0.00269	1
ZNF41	SSc	HC	Dist	Suprabasal	0.001	0.024	0.019	0.005	0.0027	1
ZCCHC24	SSc	HC	Dist	Suprabasal	0	0.016	0.012	0.004	0.0027	1
EFNA5	SSc	HC	Dist	Suprabasal	-0.016	0.211	0.188	0.023	0.00271	1
ARSG	SSc	HC	Dist	Suprabasal	-0.002	0.078	0.069	0.009	0.00272	1
HMGCS1	SSc	HC	Dist	Suprabasal	0.021	0.799	0.738	0.061	0.00273	1
GTF2IRD2	SSc	HC	Dist	Suprabasal	-0.001	0.037	0.031	0.006	0.00273	1
EHD3	SSc	HC	Dist	Suprabasal	-0.02	0.139	0.146	-0.007	0.00274	1
TRMT2B	SSc	HC	Dist	Suprabasal	0	0.073	0.064	0.009	0.00275	1
KLHL17	SSc	HC	Dist	Suprabasal	0.002	0.035	0.029	0.006	0.00275	1
TPT1-AS1	SSc	HC	Dist	Suprabasal	-0.001	0.05	0.043	0.007	0.00275	1
APOBEC3G	SSc	HC	Dist	Suprabasal	-0.01	0.058	0.066	-0.008	0.00276	1
LRRIQ3	SSc	HC	Dist	Suprabasal	0	0.019	0.014	0.005	0.00277	1
ZNF585A	SSc	HC	Dist	Suprabasal	-0.032	0.249	0.249	0	0.00277	1
GTF2IRD2B	SSc	HC	Dist	Suprabasal	0	0.03	0.025	0.005	0.00277	1
RABL2B	SSc	HC	Dist	Suprabasal	0	0.073	0.064	0.009	0.00279	1
PAG1	SSc	HC	Dist	Suprabasal	0.001	0.02	0.016	0.004	0.0028	1
RASD1	SSc	HC	Dist	Suprabasal	-0.007	0.139	0.125	0.014	0.00281	1
LINC00893	SSc	HC	Dist	Suprabasal	-0.004	0.016	0.02	-0.004	0.00281	1
WASHC3	SSc	HC	Dist	Suprabasal	-0.023	0.662	0.606	0.056	0.00282	1
NHLRC1	SSc	HC	Dist	Suprabasal	0.001	0.034	0.028	0.006	0.00285	1
FAM104B	SSc	HC	Dist	Suprabasal	-0.015	0.463	0.411	0.052	0.00287	1
PLEKHA5	SSc	HC	Dist	Suprabasal	-0.012	0.464	0.41	0.054	0.00288	1
ALS2CL	SSc	HC	Dist	Suprabasal	-0.011	0.272	0.245	0.027	0.00297	1
HK2	SSc	HC	Dist	Suprabasal	0	0.085	0.075	0.01	0.003	1
PPIL2	SSc	HC	Dist	Suprabasal	-0.009	0.195	0.176	0.019	0.003	1
FAM177A1	SSc	HC	Dist	Suprabasal	-0.017	0.731	0.668	0.063	0.003	1
TET1	SSc	HC	Dist	Suprabasal	0.001	0.015	0.011	0.004	0.00303	1
ZNF155	SSc	HC	Dist	Suprabasal	-0.005	0.021	0.025	-0.004	0.00304	1
LINC00519	SSc	HC	Dist	Suprabasal	-0.001	0.039	0.032	0.007	0.00306	1
KLHDC7A	SSc	HC	Dist	Suprabasal	-0.003	0.011	0.014	-0.003	0.00307	1
AP002026.1	SSc	HC	Dist	Suprabasal	0.001	0.034	0.028	0.006	0.00309	1
POLR2F	SSc	HC	Dist	Suprabasal	0.01	0.797	0.715	0.082	0.00311	1
LINC01004	SSc	HC	Dist	Suprabasal	-0.005	0.016	0.02	-0.004	0.00312	1
CCDC71L	SSc	HC	Dist	Suprabasal	-0.002	0.063	0.055	0.008	0.00312	1
PLEKHO2	SSc	HC	Dist	Suprabasal	0	0.021	0.017	0.004	0.00313	1
SLC1A3	SSc	HC	Dist	Suprabasal	0.002	0.049	0.042	0.007	0.00313	1
AC092821.3	SSc	HC	Dist	Suprabasal	0	0.028	0.023	0.005	0.00315	1
RGCC	SSc	HC	Dist	Suprabasal	-0.026	0.102	0.109	-0.007	0.00316	1
SERPINB9P1	SSc	HC	Dist	Suprabasal	-0.001	0.019	0.015	0.004	0.00318	1
TMEM44	SSc	HC	Dist	Suprabasal	0	0.054	0.047	0.007	0.00318	1
PFKP	SSc	HC	Dist	Suprabasal	-0.009	0.513	0.456	0.057	0.00321	1
MARK1	SSc	HC	Dist	Suprabasal	-0.003	0.09	0.08	0.01	0.00322	1
ZNF358	SSc	HC	Dist	Suprabasal	-0.002	0.095	0.085	0.01	0.00325	1
LYRM9	SSc	HC	Dist	Suprabasal	0	0.047	0.04	0.007	0.00326	1
UPK1B	SSc	HC	Dist	Suprabasal	-0.01	0.027	0.033	-0.006	0.00326	1
U2AF1	SSc	HC	Dist	Suprabasal	0.003	0.024	0.019	0.005	0.00326	1
SPATA41	SSc	HC	Dist	Suprabasal	0.001	0.016	0.012	0.004	0.00327	1
IAH1	SSc	HC	Dist	Suprabasal	-0.034	0.534	0.5	0.034	0.0033	1
ELMO2	SSc	HC	Dist	Suprabasal	-0.002	0.069	0.06	0.009	0.00331	1
ERP44	SSc	HC	Dist	Suprabasal	0.005	0.704	0.626	0.078	0.00334	1
TVP23C	SSc	HC	Dist	Suprabasal	-0.002	0.052	0.045	0.007	0.00339	1
ZNF649	SSc	HC	Dist	Suprabasal	0	0.052	0.045	0.007	0.00344	1
GRN	SSc	HC	Dist	Suprabasal	0.018	0.966	0.937	0.029	0.00345	1
LRATD2	SSc	HC	Dist	Suprabasal	-0.02	0.261	0.233	0.028	0.00345	1
DUBR	SSc	HC	Dist	Suprabasal	0.001	0.024	0.02	0.004	0.0035	1
CALCRL	SSc	HC	Dist	Suprabasal	-0.017	0.107	0.115	-0.008	0.0035	1
NDUFA4L2	SSc	HC	Dist	Suprabasal	-0.085	0.485	0.457	0.028	0.00351	1
QPCTL	SSc	HC	Dist	Suprabasal	0	0.015	0.011	0.004	0.00353	1
ICAM3	SSc	HC	Dist	Suprabasal	-0.026	0.205	0.208	-0.003	0.00355	1
C8orf37	SSc	HC	Dist	Suprabasal	0.001	0.019	0.015	0.004	0.00357	1
ALG10B	SSc	HC	Dist	Suprabasal	0.001	0.025	0.02	0.005	0.0036	1
BCAM	SSc	HC	Dist	Suprabasal	0.002	0.045	0.038	0.007	0.0036	1
TFAP2B	SSc	HC	Dist	Suprabasal	-0.001	0.097	0.087	0.01	0.00362	1
ANKRD31	SSc	HC	Dist	Suprabasal	0	0.018	0.014	0.004	0.00365	1
C2orf42	SSc	HC	Dist	Suprabasal	0	0.034	0.028	0.006	0.00365	1
TMED4	SSc	HC	Dist	Suprabasal	-0.007	0.573	0.508	0.065	0.00371	1
GPR89B	SSc	HC	Dist	Suprabasal	0	0.023	0.018	0.005	0.00373	1
DNLZ	SSc	HC	Dist	Suprabasal	0.003	0.028	0.023	0.005	0.00375	1
EPCAM	SSc	HC	Dist	Suprabasal	-0.04	0.284	0.281	0.003	0.00376	1
PPP1R3E	SSc	HC	Dist	Suprabasal	0	0.063	0.055	0.008	0.00377	1
GSTK1	SSc	HC	Dist	Suprabasal	-0.008	0.828	0.77	0.058	0.0038	1
TRIM38	SSc	HC	Dist	Suprabasal	-0.013	0.366	0.328	0.038	0.0038	1
AC006262.3	SSc	HC	Dist	Suprabasal	0	0.015	0.011	0.004	0.0038	1
PTBP2	SSc	HC	Dist	Suprabasal	-0.001	0.058	0.05	0.008	0.00384	1
XDH	SSc	HC	Dist	Suprabasal	-0.004	0.019	0.024	-0.005	0.00385	1
C1D	SSc	HC	Dist	Suprabasal	-0.035	0.472	0.446	0.026	0.00386	1
PHYH	SSc	HC	Dist	Suprabasal	-0.009	0.115	0.102	0.013	0.0039	1
TMEM41A	SSc	HC	Dist	Suprabasal	-0.018	0.342	0.306	0.036	0.00391	1
RPS11	SSc	HC	Dist	Suprabasal	-0.004	0.999	0.998	0.001	0.00395	1
FAM118A	SSc	HC	Dist	Suprabasal	0.002	0.1	0.09	0.01	0.00397	1
NR3C2	SSc	HC	Dist	Suprabasal	0.001	0.014	0.011	0.003	0.00397	1
H3F3B	SSc	HC	Dist	Suprabasal	-0.002	0.999	0.998	0.001	0.004	1
AL513550.1	SSc	HC	Dist	Suprabasal	0.001	0.021	0.016	0.005	0.00401	1
HIST1H1B	SSc	HC	Dist	Suprabasal	0.001	0.014	0.011	0.003	0.00403	1
TRAC	SSc	HC	Dist	Suprabasal	0	0.018	0.014	0.004	0.00403	1
MRPL54	SSc	HC	Dist	Suprabasal	-0.009	0.838	0.772	0.066	0.00409	1
MT1M	SSc	HC	Dist	Suprabasal	-0.012	0.027	0.032	-0.005	0.00409	1
HLA-DPA1	SSc	HC	Dist	Suprabasal	0	0.04	0.034	0.006	0.00411	1
RNF139-AS1	SSc	HC	Dist	Suprabasal	0	0.021	0.017	0.004	0.00416	1
SLC13A4	SSc	HC	Dist	Suprabasal	-0.01	0.04	0.045	-0.005	0.00417	1
CYB561D2.1	SSc	HC	Dist	Suprabasal	0.001	0.017	0.014	0.003	0.0042	1
DUOXA1	SSc	HC	Dist	Suprabasal	-0.005	0.553	0.491	0.062	0.0042	1
ZNF460	SSc	HC	Dist	Suprabasal	-0.002	0.076	0.067	0.009	0.00424	1
ZMAT5	SSc	HC	Dist	Suprabasal	-0.011	0.256	0.232	0.024	0.00426	1
LINC00957	SSc	HC	Dist	Suprabasal	0.002	0.022	0.018	0.004	0.00426	1
ZNF45	SSc	HC	Dist	Suprabasal	0	0.026	0.021	0.005	0.00433	1
BUD31	SSc	HC	Dist	Suprabasal	0.017	0.833	0.749	0.084	0.00433	1
TGFBR3	SSc	HC	Dist	Suprabasal	-0.002	0.037	0.031	0.006	0.00434	1
NOTCH2NLA	SSc	HC	Dist	Suprabasal	-0.001	0.045	0.038	0.007	0.00441	1
ARHGAP11A	SSc	HC	Dist	Suprabasal	0	0.026	0.021	0.005	0.00441	1
NDUFA5	SSc	HC	Dist	Suprabasal	0.012	0.823	0.735	0.088	0.00444	1
ZNF573	SSc	HC	Dist	Suprabasal	-0.001	0.04	0.034	0.006	0.00444	1
ALDH6A1	SSc	HC	Dist	Suprabasal	-0.015	0.253	0.228	0.025	0.00445	1
ACAD10	SSc	HC	Dist	Suprabasal	0	0.065	0.057	0.008	0.00446	1
VPS37B	SSc	HC	Dist	Suprabasal	-0.032	0.289	0.285	0.004	0.00446	1
SSBP2	SSc	HC	Dist	Suprabasal	-0.013	0.311	0.282	0.029	0.00451	1
MST1	SSc	HC	Dist	Suprabasal	0.001	0.02	0.016	0.004	0.00452	1
PDE4D	SSc	HC	Dist	Suprabasal	-0.013	0.08	0.087	-0.007	0.00458	1
BTN2A2	SSc	HC	Dist	Suprabasal	0.001	0.022	0.017	0.005	0.00462	1
UBXN11	SSc	HC	Dist	Suprabasal	0.001	0.031	0.026	0.005	0.00465	1
AC025857.2	SSc	HC	Dist	Suprabasal	0	0.017	0.013	0.004	0.00466	1
TMEM98	SSc	HC	Dist	Suprabasal	-0.008	0.133	0.119	0.014	0.00473	1
Z82215.1	SSc	HC	Dist	Suprabasal	0.002	0.031	0.026	0.005	0.00481	1
UBL7-AS1	SSc	HC	Dist	Suprabasal	-0.001	0.061	0.054	0.007	0.00481	1
ZFP28	SSc	HC	Dist	Suprabasal	-0.001	0.019	0.015	0.004	0.00482	1
TMEM50A	SSc	HC	Dist	Suprabasal	-0.006	0.834	0.773	0.061	0.00483	1
TRAM2-AS1	SSc	HC	Dist	Suprabasal	0.001	0.017	0.013	0.004	0.00484	1
AC093673.1	SSc	HC	Dist	Suprabasal	-0.002	0.068	0.06	0.008	0.0049	1
AC027601.6	SSc	HC	Dist	Suprabasal	0.003	0.028	0.023	0.005	0.00492	1
MZT2A	SSc	HC	Dist	Suprabasal	-0.002	0.872	0.789	0.083	0.00492	1
PLAC4	SSc	HC	Dist	Suprabasal	-0.004	0.018	0.022	-0.004	0.00495	1
ZNF391	SSc	HC	Dist	Suprabasal	0.001	0.016	0.012	0.004	0.00495	1
B4GALT1-AS1	SSc	HC	Dist	Suprabasal	-0.004	0.079	0.07	0.009	0.00498	1
ABCB9	SSc	HC	Dist	Suprabasal	0.001	0.017	0.013	0.004	0.00499	1
AMFR	SSc	HC	Dist	Suprabasal	-0.02	0.306	0.273	0.033	0.00503	1
U2AF1L4	SSc	HC	Dist	Suprabasal	-0.003	0.087	0.077	0.01	0.00503	1
CNST	SSc	HC	Dist	Suprabasal	-0.003	0.079	0.07	0.009	0.00508	1
MPC1	SSc	HC	Dist	Suprabasal	0.011	0.797	0.713	0.084	0.00512	1
CNIH3	SSc	HC	Dist	Suprabasal	-0.012	0.064	0.07	-0.006	0.00513	1
CKLF	SSc	HC	Dist	Suprabasal	-0.015	0.325	0.293	0.032	0.00515	1
IQCN	SSc	HC	Dist	Suprabasal	-0.007	0.036	0.041	-0.005	0.00515	1
ADAMTSL4	SSc	HC	Dist	Suprabasal	-0.004	0.114	0.102	0.012	0.00519	1
MAST1	SSc	HC	Dist	Suprabasal	0.001	0.016	0.012	0.004	0.0052	1
ZNF618	SSc	HC	Dist	Suprabasal	0.002	0.034	0.029	0.005	0.0052	1
LINC00330	SSc	HC	Dist	Suprabasal	-0.01	0.075	0.082	-0.007	0.00522	1
AC009120.2	SSc	HC	Dist	Suprabasal	0.001	0.019	0.015	0.004	0.00522	1
MLH3	SSc	HC	Dist	Suprabasal	-0.003	0.132	0.12	0.012	0.00523	1
ESD	SSc	HC	Dist	Suprabasal	0.006	0.775	0.688	0.087	0.00526	1
AC007383.2	SSc	HC	Dist	Suprabasal	0.002	0.015	0.011	0.004	0.00526	1
CAPN5	SSc	HC	Dist	Suprabasal	-0.006	0.132	0.119	0.013	0.00534	1
MMAB	SSc	HC	Dist	Suprabasal	0.001	0.655	0.578	0.077	0.0054	1
AL050309.1	SSc	HC	Dist	Suprabasal	-0.004	0.125	0.113	0.012	0.00548	1
ZNF267	SSc	HC	Dist	Suprabasal	-0.004	0.12	0.108	0.012	0.0055	1
C11orf91	SSc	HC	Dist	Suprabasal	-0.006	0.025	0.03	-0.005	0.0055	1
AC005670.3	SSc	HC	Dist	Suprabasal	-0.012	0.079	0.086	-0.007	0.00553	1
VMO1	SSc	HC	Dist	Suprabasal	0.002	0.015	0.011	0.004	0.00553	1
FAM53C	SSc	HC	Dist	Suprabasal	-0.007	0.161	0.146	0.015	0.00557	1
MFAP3	SSc	HC	Dist	Suprabasal	0.001	0.036	0.03	0.006	0.00558	1
NANOS1	SSc	HC	Dist	Suprabasal	0.001	0.018	0.014	0.004	0.00559	1
AL078587.2	SSc	HC	Dist	Suprabasal	0.001	0.015	0.011	0.004	0.00562	1
IGF2BP3	SSc	HC	Dist	Suprabasal	-0.004	0.013	0.016	-0.003	0.00564	1
ATP5MC3	SSc	HC	Dist	Suprabasal	0	0.996	0.989	0.007	0.00564	1
CAP1	SSc	HC	Dist	Suprabasal	0.013	0.81	0.728	0.082	0.00567	1
MPHOSPH9	SSc	HC	Dist	Suprabasal	0	0.045	0.039	0.006	0.00568	1
NCK1-DT	SSc	HC	Dist	Suprabasal	0	0.076	0.068	0.008	0.0057	1
NDUFAB1	SSc	HC	Dist	Suprabasal	0.019	0.95	0.9	0.05	0.00577	1
ZNF862	SSc	HC	Dist	Suprabasal	0.002	0.028	0.023	0.005	0.00578	1
AC105285.1	SSc	HC	Dist	Suprabasal	0.001	0.022	0.018	0.004	0.0058	1
INPP4A	SSc	HC	Dist	Suprabasal	0.001	0.026	0.022	0.004	0.00583	1
TUFT1	SSc	HC	Dist	Suprabasal	-0.036	0.218	0.217	0.001	0.00584	1
PLEKHA6	SSc	HC	Dist	Suprabasal	-0.007	0.033	0.039	-0.006	0.00593	1
GNG12	SSc	HC	Dist	Suprabasal	0.001	0.67	0.594	0.076	0.00595	1
ZNF16	SSc	HC	Dist	Suprabasal	-0.002	0.064	0.056	0.008	0.00597	1
FLG-AS1	SSc	HC	Dist	Suprabasal	0	0.026	0.021	0.005	0.00604	1
B9D2	SSc	HC	Dist	Suprabasal	0.001	0.061	0.054	0.007	0.00605	1
WNT5A-AS1	SSc	HC	Dist	Suprabasal	-0.004	0.078	0.07	0.008	0.00606	1
S100A4	SSc	HC	Dist	Suprabasal	-0.05	0.541	0.502	0.039	0.00608	1
PPP1R12B	SSc	HC	Dist	Suprabasal	0	0.063	0.056	0.007	0.0061	1
AP001107.9	SSc	HC	Dist	Suprabasal	0.001	0.014	0.011	0.003	0.00611	1
CYP2J2	SSc	HC	Dist	Suprabasal	-0.014	0.255	0.229	0.026	0.00617	1
HPCAL1	SSc	HC	Dist	Suprabasal	-0.001	0.086	0.077	0.009	0.00619	1
CERCAM	SSc	HC	Dist	Suprabasal	0.002	0.017	0.013	0.004	0.0062	1
CHCHD1	SSc	HC	Dist	Suprabasal	-0.01	0.827	0.763	0.064	0.00637	1
AC022613.2	SSc	HC	Dist	Suprabasal	0	0.026	0.021	0.005	0.00642	1
OCIAD1	SSc	HC	Dist	Suprabasal	0.009	0.783	0.699	0.084	0.00645	1
ZNF776	SSc	HC	Dist	Suprabasal	0	0.043	0.037	0.006	0.00648	1
NBPF9	SSc	HC	Dist	Suprabasal	0	0.02	0.016	0.004	0.00654	1
AC092910.3	SSc	HC	Dist	Suprabasal	-0.003	0.016	0.02	-0.004	0.00663	1
DMTF1	SSc	HC	Dist	Suprabasal	-0.003	0.112	0.102	0.01	0.00667	1
EDDM13	SSc	HC	Dist	Suprabasal	0.001	0.022	0.018	0.004	0.00667	1
CNFN	SSc	HC	Dist	Suprabasal	-0.046	0.743	0.694	0.049	0.00669	1
OSER1-DT	SSc	HC	Dist	Suprabasal	-0.001	0.032	0.026	0.006	0.00675	1
FAM111A-DT	SSc	HC	Dist	Suprabasal	0	0.033	0.028	0.005	0.00675	1
DARS-AS1	SSc	HC	Dist	Suprabasal	0	0.025	0.021	0.004	0.00679	1
PSENEN	SSc	HC	Dist	Suprabasal	-0.007	0.593	0.528	0.065	0.00696	1
ZNF268	SSc	HC	Dist	Suprabasal	-0.006	0.134	0.121	0.013	0.007	1
KAT2B	SSc	HC	Dist	Suprabasal	-0.026	0.165	0.17	-0.005	0.00702	1
SEMA4D	SSc	HC	Dist	Suprabasal	-0.009	0.142	0.128	0.014	0.00706	1
WDR26	SSc	HC	Dist	Suprabasal	-0.019	0.313	0.28	0.033	0.00707	1
PCDHGB6	SSc	HC	Dist	Suprabasal	0.002	0.023	0.019	0.004	0.00708	1
ANAPC13	SSc	HC	Dist	Suprabasal	-0.015	0.391	0.352	0.039	0.0071	1
NTPCR	SSc	HC	Dist	Suprabasal	-0.014	0.504	0.447	0.057	0.0071	1
SBNO1-AS1	SSc	HC	Dist	Suprabasal	0.001	0.043	0.038	0.005	0.00715	1
TMEM126A	SSc	HC	Dist	Suprabasal	-0.027	0.651	0.599	0.052	0.00717	1
ELF4	SSc	HC	Dist	Suprabasal	0	0.026	0.021	0.005	0.00718	1
ZNF569	SSc	HC	Dist	Suprabasal	0.001	0.033	0.028	0.005	0.0072	1
CATSPER2	SSc	HC	Dist	Suprabasal	-0.007	0.03	0.035	-0.005	0.00721	1
TAFA2	SSc	HC	Dist	Suprabasal	0.001	0.015	0.012	0.003	0.00725	1
WNK2	SSc	HC	Dist	Suprabasal	-0.004	0.016	0.02	-0.004	0.00726	1
KLK11	SSc	HC	Dist	Suprabasal	0.019	0.962	0.934	0.028	0.0073	1
FAM171A2	SSc	HC	Dist	Suprabasal	-0.002	0.053	0.046	0.007	0.00735	1
ENC1	SSc	HC	Dist	Suprabasal	-0.002	0.062	0.055	0.007	0.00738	1
GALNT7	SSc	HC	Dist	Suprabasal	-0.014	0.416	0.372	0.044	0.00739	1
CMTM4	SSc	HC	Dist	Suprabasal	-0.004	0.094	0.084	0.01	0.00744	1
PIK3CD	SSc	HC	Dist	Suprabasal	0.002	0.015	0.011	0.004	0.00751	1
PROSER3	SSc	HC	Dist	Suprabasal	0.001	0.025	0.02	0.005	0.00759	1
ETHE1	SSc	HC	Dist	Suprabasal	0.005	0.725	0.651	0.074	0.00773	1
FYCO1	SSc	HC	Dist	Suprabasal	-0.004	0.097	0.087	0.01	0.00775	1
ZNF160	SSc	HC	Dist	Suprabasal	-0.005	0.113	0.102	0.011	0.00777	1
HMOX1	SSc	HC	Dist	Suprabasal	-0.002	0.056	0.049	0.007	0.0078	1
PHACTR1	SSc	HC	Dist	Suprabasal	-0.001	0.027	0.023	0.004	0.00782	1
CPEB4	SSc	HC	Dist	Suprabasal	-0.013	0.276	0.25	0.026	0.00795	1
PXN	SSc	HC	Dist	Suprabasal	0.001	0.023	0.018	0.005	0.00795	1
S1PR3	SSc	HC	Dist	Suprabasal	0.002	0.018	0.014	0.004	0.00797	1
PDE7A	SSc	HC	Dist	Suprabasal	-0.001	0.066	0.058	0.008	0.00797	1
TPM4	SSc	HC	Dist	Suprabasal	-0.004	0.898	0.847	0.051	0.00798	1
MYO1F	SSc	HC	Dist	Suprabasal	-0.001	0.051	0.044	0.007	0.00805	1
ENTPD5	SSc	HC	Dist	Suprabasal	-0.01	0.235	0.214	0.021	0.00813	1
EIF4EBP1	SSc	HC	Dist	Suprabasal	-0.004	0.908	0.849	0.059	0.00814	1
CRACR2B	SSc	HC	Dist	Suprabasal	0.001	0.021	0.017	0.004	0.00814	1
AC007608.3	SSc	HC	Dist	Suprabasal	-0.002	0.067	0.059	0.008	0.00816	1
TTC9	SSc	HC	Dist	Suprabasal	-0.035	0.347	0.336	0.011	0.00817	1
ZNF304	SSc	HC	Dist	Suprabasal	-0.001	0.031	0.026	0.005	0.00818	1
AIG1	SSc	HC	Dist	Suprabasal	-0.024	0.67	0.615	0.055	0.00822	1
TBX1	SSc	HC	Dist	Suprabasal	-0.004	0.019	0.023	-0.004	0.00823	1
NPIPA1	SSc	HC	Dist	Suprabasal	0	0.014	0.011	0.003	0.00834	1
RALGPS1	SSc	HC	Dist	Suprabasal	-0.002	0.091	0.082	0.009	0.00836	1
