## Supplemental Tables for "Cellular and molecular dysregulation of the esophageal epithelium in systemic sclerosis" (part 10 of 56)

### Sheet: Table S5 (continued)
Table S5. Single-cell differential expression between conditions Single-cell-level gene expression was compared between conditions by esophageal biopsy region and EEC compartment using Seurat’s implementation of the Wilcoxon rank-sum test (FindMarkers()). Genes with expression in fewer than 0.01 of cells were excluded. P-values <4.9E-324 are shown as zeros. Log2FC, log(2) fold change; P_adj, p-value corrected for multiple testing per comparison using a Bonferroni correction; Pct.1., proportion of cells in condition 1 expressing gene; Pct.2, proportion of cells in condition 2 expressing gene; Diff. pct, difference between conditions in proportion of cells expressing gene; GERD, gastroesophageal reflux disease; HC, healthy controls; SSc, systemic sclerosis. EEC, esophageal epithelial cells; Prolif., proliferating; Prox, proximal; Dist, distal.
CCDC157	SSc	HC	Dist	Suprabasal	0.001	0.018	0.014	0.004	0.00836	1
TRPS1	SSc	HC	Dist	Suprabasal	-0.017	0.415	0.372	0.043	0.00845	1
ZNF527	SSc	HC	Dist	Suprabasal	0	0.024	0.019	0.005	0.00851	1
SCGB1A1	SSc	HC	Dist	Suprabasal	-0.031	0.124	0.132	-0.008	0.00867	1
IGSF11	SSc	HC	Dist	Suprabasal	-0.004	0.014	0.017	-0.003	0.00876	1
ANXA11	SSc	HC	Dist	Suprabasal	0	0.687	0.605	0.082	0.00882	1
AC016027.1	SSc	HC	Dist	Suprabasal	0.001	0.014	0.011	0.003	0.00886	1
AL121899.1	SSc	HC	Dist	Suprabasal	-0.02	0.097	0.102	-0.005	0.00889	1
CLDN15	SSc	HC	Dist	Suprabasal	0.001	0.035	0.029	0.006	0.00902	1
RHOF	SSc	HC	Dist	Suprabasal	-0.005	0.022	0.026	-0.004	0.00904	1
ZNF75A	SSc	HC	Dist	Suprabasal	-0.004	0.112	0.102	0.01	0.00905	1
CLCA4-AS1	SSc	HC	Dist	Suprabasal	-0.001	0.026	0.022	0.004	0.00911	1
CRY1	SSc	HC	Dist	Suprabasal	-0.01	0.056	0.062	-0.006	0.00915	1
ZNF710-AS1	SSc	HC	Dist	Suprabasal	0	0.027	0.022	0.005	0.00916	1
MAP3K13	SSc	HC	Dist	Suprabasal	-0.008	0.607	0.536	0.071	0.00918	1
LINC02315	SSc	HC	Dist	Suprabasal	0.001	0.015	0.011	0.004	0.00918	1
RPS15	SSc	HC	Dist	Suprabasal	0.011	1	1	0	0.00919	1
CHURC1	SSc	HC	Dist	Suprabasal	-0.007	0.878	0.815	0.063	0.00925	1
LAG3	SSc	HC	Dist	Suprabasal	-0.005	0.02	0.024	-0.004	0.00926	1
BRK1	SSc	HC	Dist	Suprabasal	0.001	0.914	0.867	0.047	0.00926	1
AL354733.3	SSc	HC	Dist	Suprabasal	0.003	0.016	0.013	0.003	0.00926	1
LGI3	SSc	HC	Dist	Suprabasal	-0.004	0.062	0.054	0.008	0.00926	1
RRAS	SSc	HC	Dist	Suprabasal	-0.009	0.291	0.267	0.024	0.00929	1
LINC01873	SSc	HC	Dist	Suprabasal	0.001	0.023	0.019	0.004	0.00935	1
CENPL	SSc	HC	Dist	Suprabasal	0.002	0.036	0.031	0.005	0.00937	1
C2orf76	SSc	HC	Dist	Suprabasal	-0.016	0.269	0.242	0.027	0.00938	1
LIX1L	SSc	HC	Dist	Suprabasal	0.001	0.022	0.018	0.004	0.00949	1
MEX3D	SSc	HC	Dist	Suprabasal	-0.006	0.09	0.081	0.009	0.00953	1
AC108134.2	SSc	HC	Dist	Suprabasal	-0.004	0.026	0.031	-0.005	0.00958	1
CTC1	SSc	HC	Dist	Suprabasal	0.001	0.032	0.027	0.005	0.00977	1
NCKAP5L	SSc	HC	Dist	Suprabasal	0.002	0.018	0.014	0.004	0.00987	1
LCN2	SSc	HC	Dist	Suprabasal	-0.002	0.518	0.482	0.036	0.00991	1
PLAG1	SSc	HC	Dist	Suprabasal	0.001	0.026	0.022	0.004	0.00993	1
ZNF70	SSc	HC	Dist	Suprabasal	0.001	0.014	0.011	0.003	0.00998	1
AC106791.1	SSc	HC	Dist	Suprabasal	0	0.022	0.018	0.004	0.00999	1
PCSK4	SSc	HC	Dist	Suprabasal	0.002	0.015	0.012	0.003	0.0101	1
SLPI	SSc	HC	Dist	Suprabasal	0.018	0.92	0.917	0.003	0.0101	1
KIAA0753	SSc	HC	Dist	Suprabasal	-0.001	0.043	0.038	0.005	0.0101	1
DHX35	SSc	HC	Dist	Suprabasal	0.001	0.046	0.04	0.006	0.0101	1
LINC01011	SSc	HC	Dist	Suprabasal	0.001	0.027	0.022	0.005	0.0101	1
B4GALT4	SSc	HC	Dist	Suprabasal	-0.011	0.19	0.173	0.017	0.0102	1
LPP-AS2	SSc	HC	Dist	Suprabasal	0	0.015	0.011	0.004	0.0102	1
STIL	SSc	HC	Dist	Suprabasal	0.001	0.018	0.014	0.004	0.0103	1
TMEM63A	SSc	HC	Dist	Suprabasal	-0.002	0.089	0.081	0.008	0.0104	1
AC005332.6	SSc	HC	Dist	Suprabasal	0.002	0.055	0.048	0.007	0.0104	1
CAPN3	SSc	HC	Dist	Suprabasal	0.001	0.015	0.012	0.003	0.0104	1
SRI	SSc	HC	Dist	Suprabasal	0.009	0.806	0.731	0.075	0.0104	1
ZNF101	SSc	HC	Dist	Suprabasal	-0.002	0.059	0.052	0.007	0.0105	1
PTPDC1	SSc	HC	Dist	Suprabasal	0.001	0.017	0.013	0.004	0.0106	1
TP53INP2	SSc	HC	Dist	Suprabasal	-0.002	0.063	0.056	0.007	0.0106	1
AC068338.3	SSc	HC	Dist	Suprabasal	0.001	0.015	0.011	0.004	0.0107	1
C5orf66	SSc	HC	Dist	Suprabasal	-0.003	0.078	0.07	0.008	0.0107	1
DNAJC28	SSc	HC	Dist	Suprabasal	0.002	0.028	0.023	0.005	0.0107	1
MARVELD3	SSc	HC	Dist	Suprabasal	0	0.073	0.065	0.008	0.0107	1
TSR2	SSc	HC	Dist	Suprabasal	-0.012	0.473	0.422	0.051	0.0108	1
MXRA5	SSc	HC	Dist	Suprabasal	-0.004	0.014	0.018	-0.004	0.0108	1
HSPA12A	SSc	HC	Dist	Suprabasal	-0.001	0.048	0.042	0.006	0.0109	1
DBNL	SSc	HC	Dist	Suprabasal	-0.007	0.795	0.725	0.07	0.0109	1
ENTPD3-AS1	SSc	HC	Dist	Suprabasal	-0.008	0.154	0.141	0.013	0.011	1
OSMR-AS1	SSc	HC	Dist	Suprabasal	0.001	0.015	0.011	0.004	0.011	1
APRT	SSc	HC	Dist	Suprabasal	0.022	0.988	0.969	0.019	0.011	1
AC079610.1	SSc	HC	Dist	Suprabasal	0.001	0.022	0.018	0.004	0.0111	1
SRP9	SSc	HC	Dist	Suprabasal	0.017	0.888	0.825	0.063	0.0112	1
FAM171A1	SSc	HC	Dist	Suprabasal	-0.005	0.021	0.025	-0.004	0.0113	1
KRBOX4	SSc	HC	Dist	Suprabasal	-0.001	0.041	0.035	0.006	0.0113	1
SORL1	SSc	HC	Dist	Suprabasal	-0.031	0.236	0.235	0.001	0.0113	1
MOB4	SSc	HC	Dist	Suprabasal	-0.021	0.695	0.631	0.064	0.0114	1
WNT9A	SSc	HC	Dist	Suprabasal	0.001	0.023	0.019	0.004	0.0115	1
ZSCAN30	SSc	HC	Dist	Suprabasal	-0.001	0.048	0.042	0.006	0.0116	1
CFAP69	SSc	HC	Dist	Suprabasal	-0.003	0.012	0.015	-0.003	0.0116	1
RFX2	SSc	HC	Dist	Suprabasal	-0.003	0.055	0.048	0.007	0.0118	1
BACE1-AS	SSc	HC	Dist	Suprabasal	0	0.023	0.019	0.004	0.0122	1
CCDC183	SSc	HC	Dist	Suprabasal	0	0.015	0.012	0.003	0.0123	1
AC011374.1	SSc	HC	Dist	Suprabasal	-0.005	0.111	0.101	0.01	0.0123	1
MXD3	SSc	HC	Dist	Suprabasal	0	0.032	0.027	0.005	0.0124	1
EXOG	SSc	HC	Dist	Suprabasal	0	0.032	0.027	0.005	0.0124	1
ZNF75D	SSc	HC	Dist	Suprabasal	0	0.032	0.028	0.004	0.0124	1
CCDC82	SSc	HC	Dist	Suprabasal	-0.006	0.158	0.145	0.013	0.0125	1
HBA2	SSc	HC	Dist	Suprabasal	-0.001	0.017	0.013	0.004	0.0125	1
NICN1	SSc	HC	Dist	Suprabasal	0	0.03	0.025	0.005	0.0125	1
CHP1	SSc	HC	Dist	Suprabasal	-0.026	0.628	0.579	0.049	0.0126	1
ZNF274	SSc	HC	Dist	Suprabasal	-0.005	0.125	0.114	0.011	0.0126	1
ADH7	SSc	HC	Dist	Suprabasal	-0.001	0.939	0.904	0.035	0.0127	1
SCOC	SSc	HC	Dist	Suprabasal	-0.021	0.715	0.649	0.066	0.0127	1
PCSK6	SSc	HC	Dist	Suprabasal	-0.002	0.069	0.062	0.007	0.0127	1
AL158212.3	SSc	HC	Dist	Suprabasal	0	0.021	0.017	0.004	0.013	1
FAM13A-AS1	SSc	HC	Dist	Suprabasal	-0.004	0.016	0.02	-0.004	0.0131	1
FAM107B	SSc	HC	Dist	Suprabasal	-0.008	0.033	0.038	-0.005	0.0133	1
SOX13	SSc	HC	Dist	Suprabasal	-0.002	0.057	0.05	0.007	0.0135	1
ST3GAL6	SSc	HC	Dist	Suprabasal	-0.001	0.021	0.017	0.004	0.0136	1
TRIP10	SSc	HC	Dist	Suprabasal	-0.015	0.444	0.396	0.048	0.0137	1
PGBD1	SSc	HC	Dist	Suprabasal	-0.006	0.031	0.036	-0.005	0.0138	1
NEK6	SSc	HC	Dist	Suprabasal	0.001	0.015	0.012	0.003	0.0139	1
RMND5A	SSc	HC	Dist	Suprabasal	-0.017	0.378	0.34	0.038	0.0139	1
NIPAL2	SSc	HC	Dist	Suprabasal	-0.018	0.414	0.369	0.045	0.0139	1
S100A9	SSc	HC	Dist	Suprabasal	0.019	1	0.999	0.001	0.014	1
AIFM2	SSc	HC	Dist	Suprabasal	-0.01	0.166	0.151	0.015	0.014	1
GABARAPL2	SSc	HC	Dist	Suprabasal	-0.013	0.768	0.704	0.064	0.014	1
AC021016.2	SSc	HC	Dist	Suprabasal	0	0.014	0.011	0.003	0.014	1
FN3KRP	SSc	HC	Dist	Suprabasal	-0.012	0.208	0.19	0.018	0.0141	1
ZNF564	SSc	HC	Dist	Suprabasal	-0.001	0.038	0.033	0.005	0.0141	1
LINC02178	SSc	HC	Dist	Suprabasal	-0.014	0.073	0.079	-0.006	0.0142	1
TTLL7	SSc	HC	Dist	Suprabasal	0.001	0.023	0.02	0.003	0.0143	1
LGALS9B	SSc	HC	Dist	Suprabasal	-0.003	0.028	0.032	-0.004	0.0143	1
ZNF793-AS1	SSc	HC	Dist	Suprabasal	-0.001	0.031	0.026	0.005	0.0143	1
ERP27	SSc	HC	Dist	Suprabasal	0.002	0.019	0.015	0.004	0.0143	1
TRA2A	SSc	HC	Dist	Suprabasal	-0.016	0.553	0.49	0.063	0.0144	1
TUBA1A	SSc	HC	Dist	Suprabasal	-0.014	0.348	0.314	0.034	0.0144	1
NDUFAF1	SSc	HC	Dist	Suprabasal	-0.01	0.302	0.277	0.025	0.0144	1
SEC24D	SSc	HC	Dist	Suprabasal	-0.005	0.085	0.076	0.009	0.0145	1
TMTC4	SSc	HC	Dist	Suprabasal	-0.001	0.067	0.06	0.007	0.0146	1
DAGLA	SSc	HC	Dist	Suprabasal	-0.001	0.055	0.049	0.006	0.0146	1
CEP152	SSc	HC	Dist	Suprabasal	0	0.04	0.035	0.005	0.0147	1
MPIG6B	SSc	HC	Dist	Suprabasal	-0.001	0.015	0.011	0.004	0.0147	1
SLFN5	SSc	HC	Dist	Suprabasal	-0.005	0.167	0.153	0.014	0.0148	1
ZNF571	SSc	HC	Dist	Suprabasal	-0.001	0.038	0.033	0.005	0.015	1
CDKN2C	SSc	HC	Dist	Suprabasal	-0.031	0.204	0.205	-0.001	0.015	1
AC068473.5	SSc	HC	Dist	Suprabasal	0.001	0.023	0.019	0.004	0.015	1
AC083843.3	SSc	HC	Dist	Suprabasal	-0.003	0.012	0.015	-0.003	0.015	1
RELA-DT	SSc	HC	Dist	Suprabasal	-0.004	0.077	0.069	0.008	0.0151	1
C6orf99	SSc	HC	Dist	Suprabasal	0	0.014	0.011	0.003	0.0151	1
ANGPT1	SSc	HC	Dist	Suprabasal	0	0.016	0.013	0.003	0.0152	1
NDUFA7	SSc	HC	Dist	Suprabasal	-0.002	0.914	0.866	0.048	0.0152	1
ZNF234	SSc	HC	Dist	Suprabasal	-0.001	0.048	0.042	0.006	0.0153	1
SPHK1	SSc	HC	Dist	Suprabasal	-0.018	0.135	0.14	-0.005	0.0153	1
AL606760.1	SSc	HC	Dist	Suprabasal	0	0.015	0.012	0.003	0.0153	1
PSPN	SSc	HC	Dist	Suprabasal	0.001	0.016	0.013	0.003	0.0153	1
LINC02615	SSc	HC	Dist	Suprabasal	-0.003	0.05	0.044	0.006	0.0153	1
ZNF20	SSc	HC	Dist	Suprabasal	-0.003	0.049	0.043	0.006	0.0154	1
BMP2	SSc	HC	Dist	Suprabasal	-0.002	0.04	0.035	0.005	0.0154	1
AL512274.1	SSc	HC	Dist	Suprabasal	-0.013	0.23	0.209	0.021	0.0156	1
IGFBP3	SSc	HC	Dist	Suprabasal	0.004	0.023	0.02	0.003	0.0157	1
PIN4	SSc	HC	Dist	Suprabasal	-0.023	0.662	0.6	0.062	0.0158	1
MKRN3	SSc	HC	Dist	Suprabasal	0	0.015	0.012	0.003	0.0158	1
GNAI3	SSc	HC	Dist	Suprabasal	0.014	0.843	0.762	0.081	0.0158	1
ZNF630	SSc	HC	Dist	Suprabasal	0	0.02	0.016	0.004	0.0159	1
PHKA2	SSc	HC	Dist	Suprabasal	0	0.054	0.048	0.006	0.0159	1
STX18-AS1	SSc	HC	Dist	Suprabasal	0.001	0.029	0.024	0.005	0.0159	1
CLIP1	SSc	HC	Dist	Suprabasal	-0.007	0.561	0.502	0.059	0.0161	1
IL6R	SSc	HC	Dist	Suprabasal	0.001	0.018	0.014	0.004	0.0161	1
RBMS2	SSc	HC	Dist	Suprabasal	0.001	0.037	0.033	0.004	0.0162	1
PDCD10	SSc	HC	Dist	Suprabasal	0.005	0.739	0.65	0.089	0.0163	1
UBR5-AS1	SSc	HC	Dist	Suprabasal	-0.002	0.031	0.027	0.004	0.0163	1
RND3	SSc	HC	Dist	Suprabasal	0.008	0.888	0.829	0.059	0.0163	1
SMC4	SSc	HC	Dist	Suprabasal	-0.012	0.445	0.401	0.044	0.0163	1
ZNF517	SSc	HC	Dist	Suprabasal	0	0.019	0.015	0.004	0.0164	1
CACNA2D3	SSc	HC	Dist	Suprabasal	0.003	0.047	0.042	0.005	0.0164	1
AC007906.2	SSc	HC	Dist	Suprabasal	-0.011	0.094	0.084	0.01	0.0165	1
AC103691.1	SSc	HC	Dist	Suprabasal	0.001	0.015	0.012	0.003	0.0167	1
WDR19	SSc	HC	Dist	Suprabasal	0	0.044	0.039	0.005	0.0168	1
ZNF658	SSc	HC	Dist	Suprabasal	-0.001	0.086	0.078	0.008	0.0169	1
ZC2HC1C	SSc	HC	Dist	Suprabasal	0	0.021	0.017	0.004	0.0169	1
ATXN1	SSc	HC	Dist	Suprabasal	-0.013	0.236	0.216	0.02	0.0169	1
PPP2R3C	SSc	HC	Dist	Suprabasal	-0.013	0.211	0.193	0.018	0.017	1
SLC45A4	SSc	HC	Dist	Suprabasal	0.002	0.021	0.017	0.004	0.017	1
COL6A1	SSc	HC	Dist	Suprabasal	0	0.024	0.02	0.004	0.0171	1
TIAM2	SSc	HC	Dist	Suprabasal	0.001	0.026	0.022	0.004	0.0172	1
EIF3J-DT	SSc	HC	Dist	Suprabasal	-0.002	0.121	0.112	0.009	0.0173	1
HIF1A	SSc	HC	Dist	Suprabasal	-0.025	0.665	0.612	0.053	0.0174	1
NHLRC3	SSc	HC	Dist	Suprabasal	-0.007	0.136	0.125	0.011	0.0175	1
AP1M2	SSc	HC	Dist	Suprabasal	0.001	0.676	0.598	0.078	0.0177	1
ZBTB49	SSc	HC	Dist	Suprabasal	0	0.021	0.017	0.004	0.0179	1
BX537318.1	SSc	HC	Dist	Suprabasal	0.001	0.02	0.016	0.004	0.0181	1
ZNF547	SSc	HC	Dist	Suprabasal	0	0.021	0.017	0.004	0.0182	1
CCDC12	SSc	HC	Dist	Suprabasal	-0.016	0.741	0.677	0.064	0.0182	1
SLAMF7	SSc	HC	Dist	Suprabasal	0	0.029	0.025	0.004	0.0182	1
NAPA-AS1	SSc	HC	Dist	Suprabasal	0	0.024	0.02	0.004	0.0184	1
GPR143	SSc	HC	Dist	Suprabasal	-0.002	0.047	0.041	0.006	0.0186	1
FOPNL	SSc	HC	Dist	Suprabasal	-0.016	0.491	0.438	0.053	0.0186	1
SAMHD1	SSc	HC	Dist	Suprabasal	-0.022	0.324	0.29	0.034	0.0187	1
PPM1M	SSc	HC	Dist	Suprabasal	-0.002	0.077	0.069	0.008	0.0188	1
TBCE	SSc	HC	Dist	Suprabasal	0	0.026	0.022	0.004	0.0188	1
TPI1	SSc	HC	Dist	Suprabasal	0.005	0.996	0.988	0.008	0.0191	1
INPP4B	SSc	HC	Dist	Suprabasal	-0.006	0.023	0.026	-0.003	0.0192	1
AP001816.1	SSc	HC	Dist	Suprabasal	-0.001	0.073	0.066	0.007	0.0192	1
ZBTB38	SSc	HC	Dist	Suprabasal	-0.008	0.224	0.207	0.017	0.0194	1
LTBP1	SSc	HC	Dist	Suprabasal	0	0.028	0.024	0.004	0.0195	1
ZNF383	SSc	HC	Dist	Suprabasal	-0.003	0.072	0.065	0.007	0.0195	1
TFPI	SSc	HC	Dist	Suprabasal	-0.012	0.077	0.083	-0.006	0.0196	1
RAPGEF3	SSc	HC	Dist	Suprabasal	-0.001	0.017	0.014	0.003	0.0197	1
ZBTB3	SSc	HC	Dist	Suprabasal	0	0.03	0.025	0.005	0.0197	1
AC087239.1	SSc	HC	Dist	Suprabasal	0.001	0.016	0.013	0.003	0.0198	1
NEFH	SSc	HC	Dist	Suprabasal	0	0.011	0.014	-0.003	0.0199	1
ZNF442	SSc	HC	Dist	Suprabasal	0	0.014	0.011	0.003	0.0199	1
ZNF888	SSc	HC	Dist	Suprabasal	0	0.027	0.023	0.004	0.02	1
SGMS1-AS1	SSc	HC	Dist	Suprabasal	0.001	0.015	0.012	0.003	0.02	1
LIPE	SSc	HC	Dist	Suprabasal	0.002	0.016	0.013	0.003	0.0201	1
RUSC1-AS1	SSc	HC	Dist	Suprabasal	0.001	0.014	0.011	0.003	0.0201	1
ZNF248	SSc	HC	Dist	Suprabasal	-0.003	0.073	0.066	0.007	0.0202	1
CCDC184	SSc	HC	Dist	Suprabasal	0.001	0.023	0.019	0.004	0.0202	1
ABLIM1	SSc	HC	Dist	Suprabasal	-0.011	0.803	0.733	0.07	0.0203	1
ZNF235	SSc	HC	Dist	Suprabasal	0.001	0.02	0.016	0.004	0.0205	1
ZSWIM1	SSc	HC	Dist	Suprabasal	0	0.027	0.023	0.004	0.0205	1
SPATA5	SSc	HC	Dist	Suprabasal	0.002	0.038	0.033	0.005	0.0206	1
KRBOX1	SSc	HC	Dist	Suprabasal	-0.002	0.047	0.042	0.005	0.0206	1
NUAK2	SSc	HC	Dist	Suprabasal	-0.013	0.163	0.149	0.014	0.0206	1
TRPV4	SSc	HC	Dist	Suprabasal	0.001	0.044	0.039	0.005	0.0208	1
TRIO	SSc	HC	Dist	Suprabasal	-0.001	0.053	0.047	0.006	0.0208	1
FMO5	SSc	HC	Dist	Suprabasal	-0.005	0.016	0.019	-0.003	0.021	1
DLG2	SSc	HC	Dist	Suprabasal	-0.009	0.172	0.157	0.015	0.021	1
C11orf52	SSc	HC	Dist	Suprabasal	-0.008	0.141	0.13	0.011	0.0213	1
TTC30A	SSc	HC	Dist	Suprabasal	0	0.026	0.022	0.004	0.0213	1
AC007009.1	SSc	HC	Dist	Suprabasal	-0.001	0.03	0.025	0.005	0.0214	1
AP005482.3	SSc	HC	Dist	Suprabasal	0	0.016	0.013	0.003	0.0214	1
AC008915.2	SSc	HC	Dist	Suprabasal	0	0.034	0.029	0.005	0.0218	1
WSB1	SSc	HC	Dist	Suprabasal	-0.019	0.485	0.43	0.055	0.0219	1
TRERF1	SSc	HC	Dist	Suprabasal	-0.013	0.203	0.186	0.017	0.0219	1
KCP	SSc	HC	Dist	Suprabasal	-0.003	0.06	0.054	0.006	0.0221	1
ITFG2-AS1	SSc	HC	Dist	Suprabasal	0	0.023	0.02	0.003	0.0222	1
SELENOK	SSc	HC	Dist	Suprabasal	0.011	0.795	0.71	0.085	0.0222	1
CR381653.1	SSc	HC	Dist	Suprabasal	-0.001	0.014	0.017	-0.003	0.0222	1
TRIM73	SSc	HC	Dist	Suprabasal	-0.008	0.065	0.071	-0.006	0.0222	1
AC024560.5	SSc	HC	Dist	Suprabasal	0	0.024	0.02	0.004	0.0223	1
GPR78	SSc	HC	Dist	Suprabasal	-0.004	0.016	0.019	-0.003	0.0224	1
LRRC6	SSc	HC	Dist	Suprabasal	0.001	0.016	0.013	0.003	0.0225	1
DENND6B	SSc	HC	Dist	Suprabasal	-0.001	0.028	0.024	0.004	0.0226	1
CFAP44	SSc	HC	Dist	Suprabasal	0	0.017	0.014	0.003	0.0226	1
BTBD9	SSc	HC	Dist	Suprabasal	-0.002	0.06	0.054	0.006	0.0226	1
SDCBP2-AS1	SSc	HC	Dist	Suprabasal	0.001	0.015	0.012	0.003	0.0228	1
LINC01473	SSc	HC	Dist	Suprabasal	0.001	0.014	0.011	0.003	0.023	1
THBS1	SSc	HC	Dist	Suprabasal	-0.001	0.018	0.015	0.003	0.0231	1
FLT3LG	SSc	HC	Dist	Suprabasal	0	0.03	0.026	0.004	0.0233	1
C1orf54	SSc	HC	Dist	Suprabasal	0	0.03	0.026	0.004	0.0233	1
RPS18	SSc	HC	Dist	Suprabasal	0.004	1	1	0	0.0233	1
AC124068.2	SSc	HC	Dist	Suprabasal	0.001	0.015	0.012	0.003	0.0235	1
C9orf116	SSc	HC	Dist	Suprabasal	-0.005	0.022	0.026	-0.004	0.0235	1
ZFYVE1	SSc	HC	Dist	Suprabasal	-0.004	0.071	0.064	0.007	0.0236	1
AC011462.5	SSc	HC	Dist	Suprabasal	0	0.018	0.015	0.003	0.0238	1
ADAMTS17	SSc	HC	Dist	Suprabasal	-0.001	0.022	0.018	0.004	0.0238	1
GALNT4	SSc	HC	Dist	Suprabasal	-0.003	0.054	0.048	0.006	0.0238	1
NUDT13	SSc	HC	Dist	Suprabasal	0.002	0.018	0.015	0.003	0.0241	1
AF131215.4	SSc	HC	Dist	Suprabasal	-0.003	0.011	0.014	-0.003	0.0241	1
RASAL2	SSc	HC	Dist	Suprabasal	-0.02	0.336	0.303	0.033	0.0244	1
ULBP1	SSc	HC	Dist	Suprabasal	0.001	0.018	0.015	0.003	0.0247	1
C12orf29	SSc	HC	Dist	Suprabasal	-0.027	0.573	0.525	0.048	0.0248	1
ULK1	SSc	HC	Dist	Suprabasal	-0.002	0.089	0.081	0.008	0.025	1
BX470102.2	SSc	HC	Dist	Suprabasal	-0.006	0.091	0.083	0.008	0.025	1
ARMCX4	SSc	HC	Dist	Suprabasal	-0.001	0.023	0.019	0.004	0.025	1
SYTL4	SSc	HC	Dist	Suprabasal	-0.005	0.099	0.09	0.009	0.0252	1
ZNF875	SSc	HC	Dist	Suprabasal	-0.003	0.074	0.067	0.007	0.0252	1
LINC00685	SSc	HC	Dist	Suprabasal	-0.014	0.087	0.092	-0.005	0.0253	1
DUSP6	SSc	HC	Dist	Suprabasal	-0.004	0.045	0.039	0.006	0.0254	1
POMZP3	SSc	HC	Dist	Suprabasal	0	0.038	0.033	0.005	0.0255	1
CMTR2	SSc	HC	Dist	Suprabasal	-0.014	0.209	0.191	0.018	0.0256	1
EIF6	SSc	HC	Dist	Suprabasal	0.009	0.968	0.932	0.036	0.0259	1
CBWD3	SSc	HC	Dist	Suprabasal	-0.002	0.054	0.048	0.006	0.026	1
AC004951.1	SSc	HC	Dist	Suprabasal	-0.007	0.042	0.046	-0.004	0.0263	1
STEAP1	SSc	HC	Dist	Suprabasal	-0.031	0.229	0.226	0.003	0.0265	1
TBC1D22B	SSc	HC	Dist	Suprabasal	-0.005	0.093	0.084	0.009	0.0268	1
ZNF266	SSc	HC	Dist	Suprabasal	-0.002	0.04	0.035	0.005	0.0268	1
CAPNS2	SSc	HC	Dist	Suprabasal	-0.001	0.922	0.874	0.048	0.027	1
DSG2	SSc	HC	Dist	Suprabasal	-0.012	0.173	0.158	0.015	0.0272	1
FBXO5	SSc	HC	Dist	Suprabasal	0	0.022	0.018	0.004	0.0274	1
PPP1R26	SSc	HC	Dist	Suprabasal	-0.001	0.036	0.032	0.004	0.0275	1
ZNF441	SSc	HC	Dist	Suprabasal	0	0.032	0.027	0.005	0.0278	1
LINC02245	SSc	HC	Dist	Suprabasal	0	0.016	0.013	0.003	0.0279	1
ZFAND2A	SSc	HC	Dist	Suprabasal	-0.006	0.231	0.215	0.016	0.0279	1
ZNF501	SSc	HC	Dist	Suprabasal	0	0.014	0.011	0.003	0.0281	1
AL590652.1	SSc	HC	Dist	Suprabasal	-0.001	0.052	0.047	0.005	0.0281	1
EGLN3	SSc	HC	Dist	Suprabasal	-0.011	0.095	0.101	-0.006	0.0281	1
ZBTB37	SSc	HC	Dist	Suprabasal	0	0.055	0.05	0.005	0.0284	1
SRGAP3	SSc	HC	Dist	Suprabasal	-0.001	0.079	0.072	0.007	0.0284	1
TRNAU1AP	SSc	HC	Dist	Suprabasal	-0.014	0.329	0.3	0.029	0.0284	1
CDCA8	SSc	HC	Dist	Suprabasal	0.001	0.015	0.012	0.003	0.0286	1
SSSCA1-AS1	SSc	HC	Dist	Suprabasal	-0.001	0.026	0.023	0.003	0.0288	1
AC090018.2	SSc	HC	Dist	Suprabasal	0	0.015	0.012	0.003	0.0288	1
MXD1	SSc	HC	Dist	Suprabasal	-0.024	0.342	0.31	0.032	0.0288	1
SLC44A3	SSc	HC	Dist	Suprabasal	-0.021	0.155	0.158	-0.003	0.0289	1
PRMT2	SSc	HC	Dist	Suprabasal	0.003	0.711	0.618	0.093	0.029	1
TMEM263	SSc	HC	Dist	Suprabasal	-0.001	0.05	0.045	0.005	0.0293	1
ZC4H2	SSc	HC	Dist	Suprabasal	0.001	0.024	0.02	0.004	0.0295	1
AL035530.2	SSc	HC	Dist	Suprabasal	0	0.02	0.016	0.004	0.0299	1
CNKSR3	SSc	HC	Dist	Suprabasal	-0.017	0.263	0.239	0.024	0.03	1
TIMP2	SSc	HC	Dist	Suprabasal	-0.007	0.026	0.029	-0.003	0.0301	1
KLF5	SSc	HC	Dist	Suprabasal	0.015	0.941	0.909	0.032	0.0301	1
DNASE1	SSc	HC	Dist	Suprabasal	-0.003	0.056	0.051	0.005	0.0302	1
ERRFI1	SSc	HC	Dist	Suprabasal	-0.036	0.212	0.211	0.001	0.0302	1
TMEM171	SSc	HC	Dist	Suprabasal	-0.002	0.045	0.04	0.005	0.0305	1
ZNF529	SSc	HC	Dist	Suprabasal	0	0.033	0.029	0.004	0.0308	1
TMPRSS2	SSc	HC	Dist	Suprabasal	-0.006	0.035	0.039	-0.004	0.0308	1
AC007325.4	SSc	HC	Dist	Suprabasal	0	0.037	0.033	0.004	0.0309	1
PSMC3IP	SSc	HC	Dist	Suprabasal	0.001	0.025	0.021	0.004	0.031	1
CARD8	SSc	HC	Dist	Suprabasal	-0.003	0.074	0.068	0.006	0.0311	1
LINC01117	SSc	HC	Dist	Suprabasal	-0.009	0.043	0.047	-0.004	0.0314	1
ZNF300	SSc	HC	Dist	Suprabasal	0	0.02	0.017	0.003	0.0315	1
BNIP3	SSc	HC	Dist	Suprabasal	-0.042	0.239	0.236	0.003	0.0315	1
AP003469.4	SSc	HC	Dist	Suprabasal	-0.004	0.018	0.021	-0.003	0.0317	1
TMEM220	SSc	HC	Dist	Suprabasal	-0.014	0.204	0.187	0.017	0.0319	1
KLB	SSc	HC	Dist	Suprabasal	-0.014	0.1	0.105	-0.005	0.0321	1
SUB1	SSc	HC	Dist	Suprabasal	0.012	0.981	0.961	0.02	0.0322	1
CALML3-AS1	SSc	HC	Dist	Suprabasal	-0.007	0.087	0.079	0.008	0.0322	1
MCM8	SSc	HC	Dist	Suprabasal	0.001	0.021	0.017	0.004	0.0324	1
ZNF543	SSc	HC	Dist	Suprabasal	-0.001	0.031	0.027	0.004	0.0327	1
AC016727.1	SSc	HC	Dist	Suprabasal	-0.002	0.037	0.033	0.004	0.0329	1
BIRC3	SSc	HC	Dist	Suprabasal	0.001	0.017	0.014	0.003	0.033	1
EML1	SSc	HC	Dist	Suprabasal	0	0.022	0.018	0.004	0.0333	1
IFI27L1	SSc	HC	Dist	Suprabasal	-0.017	0.288	0.262	0.026	0.0333	1
PPCDC	SSc	HC	Dist	Suprabasal	-0.009	0.188	0.174	0.014	0.0335	1
IL12A	SSc	HC	Dist	Suprabasal	-0.007	0.036	0.04	-0.004	0.0337	1
AC068888.1	SSc	HC	Dist	Suprabasal	0.001	0.02	0.017	0.003	0.034	1
LINC00960	SSc	HC	Dist	Suprabasal	-0.002	0.127	0.119	0.008	0.034	1
CAPZB	SSc	HC	Dist	Suprabasal	0.009	0.925	0.869	0.056	0.034	1
TRAK2	SSc	HC	Dist	Suprabasal	-0.006	0.113	0.104	0.009	0.0341	1
AP000873.2	SSc	HC	Dist	Suprabasal	0.001	0.034	0.03	0.004	0.0345	1
AL139385.1	SSc	HC	Dist	Suprabasal	-0.004	0.067	0.06	0.007	0.0346	1
C3orf14	SSc	HC	Dist	Suprabasal	-0.035	0.458	0.43	0.028	0.0349	1
AC093083.1	SSc	HC	Dist	Suprabasal	-0.001	0.015	0.012	0.003	0.0351	1
AFMID	SSc	HC	Dist	Suprabasal	-0.017	0.219	0.201	0.018	0.0354	1
NAT14	SSc	HC	Dist	Suprabasal	0	0.019	0.016	0.003	0.0354	1
LPIN1	SSc	HC	Dist	Suprabasal	-0.006	0.033	0.036	-0.003	0.0354	1
COA1	SSc	HC	Dist	Suprabasal	-0.033	0.481	0.448	0.033	0.0355	1
AL592183.1	SSc	HC	Dist	Suprabasal	-0.004	0.014	0.016	-0.002	0.0355	1
ZNF736	SSc	HC	Dist	Suprabasal	-0.002	0.034	0.03	0.004	0.0355	1
MORN2	SSc	HC	Dist	Suprabasal	-0.019	0.397	0.359	0.038	0.0355	1
TM9SF2	SSc	HC	Dist	Suprabasal	-0.011	0.575	0.511	0.064	0.0357	1
AC008966.1	SSc	HC	Dist	Suprabasal	0.001	0.018	0.015	0.003	0.036	1
NHSL1	SSc	HC	Dist	Suprabasal	-0.01	0.152	0.14	0.012	0.0362	1
ZNF577	SSc	HC	Dist	Suprabasal	-0.005	0.032	0.036	-0.004	0.0363	1
PRKCE	SSc	HC	Dist	Suprabasal	0	0.043	0.038	0.005	0.0365	1
ZBTB20	SSc	HC	Dist	Suprabasal	-0.009	0.054	0.059	-0.005	0.0367	1
LAMTOR5-AS1	SSc	HC	Dist	Suprabasal	0	0.015	0.012	0.003	0.0368	1
FUT11	SSc	HC	Dist	Suprabasal	-0.011	0.083	0.088	-0.005	0.0371	1
TTC32	SSc	HC	Dist	Suprabasal	-0.007	0.127	0.117	0.01	0.0376	1
ZNF587B	SSc	HC	Dist	Suprabasal	0	0.038	0.034	0.004	0.0379	1
MDH2	SSc	HC	Dist	Suprabasal	0.021	0.979	0.947	0.032	0.0379	1
EPHX1	SSc	HC	Dist	Suprabasal	0.011	0.829	0.748	0.081	0.0386	1
ZNF419	SSc	HC	Dist	Suprabasal	-0.001	0.025	0.022	0.003	0.0392	1
MAPK3	SSc	HC	Dist	Suprabasal	-0.012	0.492	0.441	0.051	0.0395	1
PGBD4	SSc	HC	Dist	Suprabasal	0	0.022	0.019	0.003	0.0397	1
TMX4	SSc	HC	Dist	Suprabasal	-0.011	0.24	0.222	0.018	0.0398	1
UPK3BL2	SSc	HC	Dist	Suprabasal	0	0.017	0.014	0.003	0.0403	1
IFITM2	SSc	HC	Dist	Suprabasal	-0.021	0.289	0.291	-0.002	0.0404	1
TM7SF2	SSc	HC	Dist	Suprabasal	-0.021	0.631	0.588	0.043	0.0405	1
AC006001.2	SSc	HC	Dist	Suprabasal	0	0.025	0.022	0.003	0.0406	1
NINL	SSc	HC	Dist	Suprabasal	-0.002	0.049	0.044	0.005	0.0408	1
NOMO3	SSc	HC	Dist	Suprabasal	0	0.017	0.014	0.003	0.0409	1
AL135999.1	SSc	HC	Dist	Suprabasal	0	0.016	0.013	0.003	0.0411	1
ZC3HAV1L	SSc	HC	Dist	Suprabasal	0.001	0.015	0.013	0.002	0.0415	1
ARSA	SSc	HC	Dist	Suprabasal	-0.012	0.241	0.222	0.019	0.0415	1
TET3	SSc	HC	Dist	Suprabasal	-0.01	0.138	0.127	0.011	0.0418	1
MOCS1	SSc	HC	Dist	Suprabasal	0	0.025	0.021	0.004	0.0419	1
ZNF420	SSc	HC	Dist	Suprabasal	-0.002	0.056	0.05	0.006	0.0422	1
AL355816.2	SSc	HC	Dist	Suprabasal	0	0.018	0.015	0.003	0.0422	1
SRRM2-AS1	SSc	HC	Dist	Suprabasal	0	0.013	0.011	0.002	0.0423	1
AL135905.2	SSc	HC	Dist	Suprabasal	0	0.017	0.014	0.003	0.0427	1
SLC25A21	SSc	HC	Dist	Suprabasal	-0.003	0.028	0.024	0.004	0.0428	1
AL049840.2	SSc	HC	Dist	Suprabasal	0	0.032	0.028	0.004	0.0429	1
GALM	SSc	HC	Dist	Suprabasal	0.001	0.041	0.037	0.004	0.0429	1
OSBP2	SSc	HC	Dist	Suprabasal	0	0.022	0.019	0.003	0.0431	1
AC135050.6	SSc	HC	Dist	Suprabasal	0	0.03	0.026	0.004	0.0432	1
ATP6AP1L	SSc	HC	Dist	Suprabasal	0.001	0.019	0.016	0.003	0.0432	1
MT-ND5	SSc	HC	Dist	Suprabasal	0.005	0.917	0.814	0.103	0.0433	1
GSTO1	SSc	HC	Dist	Suprabasal	0	0.738	0.657	0.081	0.0436	1
FOXO4	SSc	HC	Dist	Suprabasal	-0.001	0.039	0.035	0.004	0.0436	1
ZNF619	SSc	HC	Dist	Suprabasal	0	0.017	0.014	0.003	0.0437	1
DSG3	SSc	HC	Dist	Suprabasal	0.006	0.969	0.935	0.034	0.0442	1
AL033504.1	SSc	HC	Dist	Suprabasal	-0.004	0.017	0.02	-0.003	0.0444	1
SEC61A2	SSc	HC	Dist	Suprabasal	0	0.019	0.016	0.003	0.0444	1
AL441992.1	SSc	HC	Dist	Suprabasal	-0.003	0.093	0.086	0.007	0.0444	1
PKN3	SSc	HC	Dist	Suprabasal	0.001	0.013	0.011	0.002	0.0444	1
SNCG	SSc	HC	Dist	Suprabasal	-0.01	0.042	0.046	-0.004	0.0445	1
AC245140.2	SSc	HC	Dist	Suprabasal	0.001	0.021	0.018	0.003	0.0448	1
CAPS	SSc	HC	Dist	Suprabasal	-0.006	0.037	0.041	-0.004	0.0448	1
MRPS10	SSc	HC	Dist	Suprabasal	0.006	0.763	0.685	0.078	0.0448	1
CENPO	SSc	HC	Dist	Suprabasal	0.001	0.018	0.016	0.002	0.0448	1
C1GALT1	SSc	HC	Dist	Suprabasal	-0.017	0.445	0.4	0.045	0.0448	1
BBS12	SSc	HC	Dist	Suprabasal	0	0.017	0.014	0.003	0.0448	1
CDRT4	SSc	HC	Dist	Suprabasal	-0.001	0.024	0.021	0.003	0.045	1
ECI2	SSc	HC	Dist	Suprabasal	-0.033	0.443	0.419	0.024	0.0451	1
SLC37A1	SSc	HC	Dist	Suprabasal	-0.009	0.144	0.133	0.011	0.0453	1
TMEM234	SSc	HC	Dist	Suprabasal	-0.007	0.14	0.13	0.01	0.0454	1
TSPAN1	SSc	HC	Dist	Suprabasal	-0.001	0.015	0.013	0.002	0.0456	1
ULK4	SSc	HC	Dist	Suprabasal	-0.001	0.031	0.027	0.004	0.0457	1
ZNF487	SSc	HC	Dist	Suprabasal	-0.001	0.024	0.021	0.003	0.046	1
SKIDA1	SSc	HC	Dist	Suprabasal	-0.003	0.017	0.02	-0.003	0.0461	1
PPIL6	SSc	HC	Dist	Suprabasal	0	0.028	0.024	0.004	0.0466	1
AC107068.1	SSc	HC	Dist	Suprabasal	0	0.013	0.011	0.002	0.0468	1
C12orf57	SSc	HC	Dist	Suprabasal	0.001	0.764	0.686	0.078	0.0472	1
SEC11A	SSc	HC	Dist	Suprabasal	0	0.889	0.829	0.06	0.0473	1
LEPR	SSc	HC	Dist	Suprabasal	0.001	0.016	0.013	0.003	0.0474	1
ZNF852	SSc	HC	Dist	Suprabasal	-0.003	0.014	0.016	-0.002	0.0478	1
APTR	SSc	HC	Dist	Suprabasal	-0.023	0.176	0.178	-0.002	0.0479	1
SEC22B	SSc	HC	Dist	Suprabasal	-0.022	0.351	0.317	0.034	0.0479	1
ERMAP	SSc	HC	Dist	Suprabasal	-0.001	0.06	0.055	0.005	0.048	1
AC108860.2	SSc	HC	Dist	Suprabasal	0.001	0.018	0.015	0.003	0.048	1
ZNF182	SSc	HC	Dist	Suprabasal	0.001	0.024	0.02	0.004	0.0482	1
C15orf62	SSc	HC	Dist	Suprabasal	0	0.042	0.038	0.004	0.0484	1
HLTF	SSc	HC	Dist	Suprabasal	-0.005	0.126	0.117	0.009	0.0485	1
NEIL1	SSc	HC	Dist	Suprabasal	-0.002	0.067	0.062	0.005	0.0486	1
ZNF445	SSc	HC	Dist	Suprabasal	-0.001	0.044	0.039	0.005	0.0486	1
SMIM2-AS1	SSc	HC	Dist	Suprabasal	-0.007	0.021	0.024	-0.003	0.049	1
EBLN2	SSc	HC	Dist	Suprabasal	-0.002	0.013	0.015	-0.002	0.0492	1
NECTIN4	SSc	HC	Dist	Suprabasal	-0.011	0.574	0.516	0.058	0.0496	1
MANEA-DT	SSc	HC	Dist	Suprabasal	-0.003	0.011	0.013	-0.002	0.05	1
ZNF17	SSc	HC	Dist	Suprabasal	-0.001	0.036	0.032	0.004	0.0502	1
ZNF471	SSc	HC	Dist	Suprabasal	-0.004	0.026	0.03	-0.004	0.0505	1
MFSD6L	SSc	HC	Dist	Suprabasal	0	0.015	0.013	0.002	0.0505	1
AC010618.3	SSc	HC	Dist	Suprabasal	0	0.022	0.019	0.003	0.0506	1
ZNF674	SSc	HC	Dist	Suprabasal	0	0.022	0.019	0.003	0.0506	1
LINC00894	SSc	HC	Dist	Suprabasal	-0.002	0.012	0.015	-0.003	0.0507	1
RNF223	SSc	HC	Dist	Suprabasal	-0.009	0.14	0.129	0.011	0.0507	1
ANKS3	SSc	HC	Dist	Suprabasal	-0.001	0.062	0.057	0.005	0.0508	1
BBOF1	SSc	HC	Dist	Suprabasal	-0.001	0.037	0.032	0.005	0.0508	1
ALDH3A2	SSc	HC	Dist	Suprabasal	0.01	0.879	0.818	0.061	0.0511	1
C3orf67	SSc	HC	Dist	Suprabasal	-0.014	0.202	0.185	0.017	0.0512	1
NBPF11	SSc	HC	Dist	Suprabasal	0.001	0.016	0.013	0.003	0.0513	1
PTN	SSc	HC	Dist	Suprabasal	0	0.903	0.849	0.054	0.0514	1
AL451042.2	SSc	HC	Dist	Suprabasal	0	0.019	0.016	0.003	0.0514	1
DDAH1	SSc	HC	Dist	Suprabasal	-0.014	0.182	0.167	0.015	0.0515	1
AC092329.4	SSc	HC	Dist	Suprabasal	-0.001	0.03	0.026	0.004	0.0516	1
ANXA9	SSc	HC	Dist	Suprabasal	-0.007	0.027	0.031	-0.004	0.0517	1
ANKRD35	SSc	HC	Dist	Suprabasal	-0.028	0.293	0.286	0.007	0.0518	1
RPS6KA6	SSc	HC	Dist	Suprabasal	0	0.018	0.015	0.003	0.052	1
ZNF724	SSc	HC	Dist	Suprabasal	0	0.013	0.011	0.002	0.0525	1
ZNF416	SSc	HC	Dist	Suprabasal	-0.002	0.038	0.033	0.005	0.0528	1
C4orf36	SSc	HC	Dist	Suprabasal	-0.003	0.034	0.03	0.004	0.0529	1
AL139393.3	SSc	HC	Dist	Suprabasal	0	0.022	0.019	0.003	0.0531	1
IRAK2	SSc	HC	Dist	Suprabasal	0	0.016	0.013	0.003	0.0532	1
CCZ1B	SSc	HC	Dist	Suprabasal	-0.006	0.162	0.151	0.011	0.0532	1
HIST1H2BN	SSc	HC	Dist	Suprabasal	0	0.031	0.028	0.003	0.0536	1
CALHM6	SSc	HC	Dist	Suprabasal	0.001	0.013	0.011	0.002	0.0536	1
ERICH5	SSc	HC	Dist	Suprabasal	-0.004	0.028	0.032	-0.004	0.0537	1
ZNF765	SSc	HC	Dist	Suprabasal	-0.002	0.046	0.041	0.005	0.0537	1
MCF2L2	SSc	HC	Dist	Suprabasal	-0.004	0.018	0.021	-0.003	0.0537	1
SLITRK6	SSc	HC	Dist	Suprabasal	-0.009	0.048	0.052	-0.004	0.0539	1
AP000240.1	SSc	HC	Dist	Suprabasal	-0.002	0.015	0.017	-0.002	0.054	1
KANK3	SSc	HC	Dist	Suprabasal	0.001	0.024	0.021	0.003	0.0542	1
TRIM2	SSc	HC	Dist	Suprabasal	-0.004	0.088	0.081	0.007	0.0542	1
KIAA0040	SSc	HC	Dist	Suprabasal	-0.002	0.022	0.019	0.003	0.0553	1
FKBP3	SSc	HC	Dist	Suprabasal	-0.002	0.836	0.77	0.066	0.0554	1
SMIM15	SSc	HC	Dist	Suprabasal	-0.008	0.626	0.556	0.07	0.0555	1
LINC01409	SSc	HC	Dist	Suprabasal	0	0.024	0.021	0.003	0.0556	1
ZNF709	SSc	HC	Dist	Suprabasal	0	0.015	0.012	0.003	0.0557	1
CAPN2	SSc	HC	Dist	Suprabasal	-0.015	0.706	0.641	0.065	0.0559	1
HELQ	SSc	HC	Dist	Suprabasal	-0.005	0.115	0.107	0.008	0.056	1
ACTR10	SSc	HC	Dist	Suprabasal	-0.009	0.619	0.55	0.069	0.056	1
ZNF438	SSc	HC	Dist	Suprabasal	-0.001	0.061	0.056	0.005	0.056	1
AL158206.1	SSc	HC	Dist	Suprabasal	0	0.025	0.022	0.003	0.056	1
AC060780.1	SSc	HC	Dist	Suprabasal	0	0.043	0.038	0.005	0.0561	1
SLC38A4	SSc	HC	Dist	Suprabasal	0	0.016	0.014	0.002	0.0571	1
KIAA0556	SSc	HC	Dist	Suprabasal	-0.005	0.086	0.079	0.007	0.0574	1
COX10-AS1	SSc	HC	Dist	Suprabasal	-0.011	0.08	0.085	-0.005	0.0576	1
HHAT	SSc	HC	Dist	Suprabasal	0	0.027	0.024	0.003	0.0585	1
TBC1D24	SSc	HC	Dist	Suprabasal	0	0.024	0.021	0.003	0.0587	1
AC012076.1	SSc	HC	Dist	Suprabasal	0	0.015	0.013	0.002	0.0589	1
ZFP30	SSc	HC	Dist	Suprabasal	-0.002	0.046	0.041	0.005	0.059	1
LINC02035	SSc	HC	Dist	Suprabasal	-0.001	0.026	0.023	0.003	0.06	1
CISD1	SSc	HC	Dist	Suprabasal	0.003	0.759	0.671	0.088	0.0602	1
ZNF699	SSc	HC	Dist	Suprabasal	-0.002	0.032	0.029	0.003	0.0602	1
GPT	SSc	HC	Dist	Suprabasal	-0.01	0.067	0.072	-0.005	0.0603	1
PHLDA1	SSc	HC	Dist	Suprabasal	-0.012	0.14	0.129	0.011	0.0608	1
ZNF222	SSc	HC	Dist	Suprabasal	-0.003	0.02	0.023	-0.003	0.0608	1
AF129075.2	SSc	HC	Dist	Suprabasal	0.001	0.015	0.012	0.003	0.061	1
GSPT2	SSc	HC	Dist	Suprabasal	0.001	0.037	0.033	0.004	0.0614	1
CDKL5	SSc	HC	Dist	Suprabasal	-0.004	0.068	0.062	0.006	0.0617	1
DIP2C	SSc	HC	Dist	Suprabasal	-0.002	0.03	0.026	0.004	0.0622	1
AC009005.1	SSc	HC	Dist	Suprabasal	0	0.016	0.014	0.002	0.0622	1
SERPINI1	SSc	HC	Dist	Suprabasal	0	0.017	0.014	0.003	0.0623	1
NDUFA6-DT	SSc	HC	Dist	Suprabasal	-0.002	0.041	0.036	0.005	0.0624	1
GUK1	SSc	HC	Dist	Suprabasal	0.032	0.992	0.968	0.024	0.063	1
SLC49A3	SSc	HC	Dist	Suprabasal	-0.002	0.052	0.047	0.005	0.0631	1
LINC02018	SSc	HC	Dist	Suprabasal	0.001	0.014	0.012	0.002	0.0632	1
TSPYL2	SSc	HC	Dist	Suprabasal	0.001	0.019	0.017	0.002	0.0633	1
MMEL1	SSc	HC	Dist	Suprabasal	-0.008	0.042	0.046	-0.004	0.0636	1
TMEM132B	SSc	HC	Dist	Suprabasal	-0.003	0.016	0.019	-0.003	0.0636	1
IL36RN	SSc	HC	Dist	Suprabasal	0	0.035	0.032	0.003	0.064	1
ARHGAP6	SSc	HC	Dist	Suprabasal	-0.002	0.013	0.016	-0.003	0.064	1
RAB6B	SSc	HC	Dist	Suprabasal	-0.008	0.024	0.027	-0.003	0.0642	1
AC110769.2	SSc	HC	Dist	Suprabasal	0.001	0.022	0.019	0.003	0.0644	1
SDC1	SSc	HC	Dist	Suprabasal	0.012	0.897	0.853	0.044	0.0646	1
IGFL2-AS1	SSc	HC	Dist	Suprabasal	-0.014	0.166	0.153	0.013	0.0649	1
FAM20C	SSc	HC	Dist	Suprabasal	0.002	0.02	0.017	0.003	0.065	1
ALDH1L1	SSc	HC	Dist	Suprabasal	-0.005	0.064	0.058	0.006	0.0653	1
AL021368.2	SSc	HC	Dist	Suprabasal	-0.005	0.033	0.036	-0.003	0.0654	1
AK4	SSc	HC	Dist	Suprabasal	-0.02	0.313	0.283	0.03	0.0661	1
MAGI1	SSc	HC	Dist	Suprabasal	-0.002	0.097	0.09	0.007	0.0662	1
CENPV	SSc	HC	Dist	Suprabasal	-0.001	0.016	0.014	0.002	0.0666	1
MCM3AP-AS1	SSc	HC	Dist	Suprabasal	0.001	0.025	0.022	0.003	0.0668	1
GBGT1	SSc	HC	Dist	Suprabasal	0	0.013	0.011	0.002	0.0673	1
CGRRF1	SSc	HC	Dist	Suprabasal	-0.009	0.135	0.125	0.01	0.0678	1
P4HA2	SSc	HC	Dist	Suprabasal	-0.013	0.22	0.204	0.016	0.0685	1
ABCA5	SSc	HC	Dist	Suprabasal	-0.016	0.319	0.293	0.026	0.0685	1
NABP1	SSc	HC	Dist	Suprabasal	-0.009	0.146	0.135	0.011	0.069	1
PLXNA3	SSc	HC	Dist	Suprabasal	-0.001	0.04	0.036	0.004	0.0694	1
STYK1	SSc	HC	Dist	Suprabasal	-0.008	0.058	0.062	-0.004	0.0698	1
CIP2A	SSc	HC	Dist	Suprabasal	0	0.013	0.011	0.002	0.0699	1
AC090409.1	SSc	HC	Dist	Suprabasal	0	0.017	0.014	0.003	0.0701	1
SAR1A	SSc	HC	Dist	Suprabasal	-0.014	0.546	0.486	0.06	0.0713	1
CYP2F1	SSc	HC	Dist	Suprabasal	-0.004	0.025	0.028	-0.003	0.0716	1
HACE1	SSc	HC	Dist	Suprabasal	-0.002	0.051	0.047	0.004	0.0718	1
AP002748.4	SSc	HC	Dist	Suprabasal	-0.002	0.045	0.041	0.004	0.0721	1
EML3	SSc	HC	Dist	Suprabasal	-0.021	0.633	0.568	0.065	0.0728	1
ZNF136	SSc	HC	Dist	Suprabasal	-0.001	0.034	0.03	0.004	0.0731	1
ST6GAL2	SSc	HC	Dist	Suprabasal	0	0.015	0.013	0.002	0.0733	1
DCTN2	SSc	HC	Dist	Suprabasal	0.012	0.821	0.74	0.081	0.0737	1
ZNF708	SSc	HC	Dist	Suprabasal	-0.002	0.059	0.054	0.005	0.0739	1
LINC00265	SSc	HC	Dist	Suprabasal	-0.002	0.016	0.019	-0.003	0.0742	1
TSPAN8	SSc	HC	Dist	Suprabasal	0.001	0.016	0.014	0.002	0.0743	1
SLC16A8	SSc	HC	Dist	Suprabasal	0	0.018	0.015	0.003	0.0744	1
IL10RB-DT	SSc	HC	Dist	Suprabasal	-0.001	0.028	0.025	0.003	0.0745	1
BTF3	SSc	HC	Dist	Suprabasal	0.007	0.999	0.998	0.001	0.0746	1
SERPINB13	SSc	HC	Dist	Suprabasal	-0.002	0.855	0.827	0.028	0.0747	1
GBP3	SSc	HC	Dist	Suprabasal	-0.013	0.135	0.139	-0.004	0.075	1
TRDMT1	SSc	HC	Dist	Suprabasal	0	0.044	0.04	0.004	0.075	1
HIST1H2BJ	SSc	HC	Dist	Suprabasal	-0.001	0.061	0.056	0.005	0.0753	1
AC092428.1	SSc	HC	Dist	Suprabasal	-0.001	0.012	0.014	-0.002	0.0754	1
GNAQ	SSc	HC	Dist	Suprabasal	-0.021	0.394	0.353	0.041	0.0755	1
AL136295.7	SSc	HC	Dist	Suprabasal	-0.001	0.02	0.018	0.002	0.0759	1
KIAA0825	SSc	HC	Dist	Suprabasal	-0.001	0.024	0.021	0.003	0.0761	1
IGF2BP2	SSc	HC	Dist	Suprabasal	-0.005	0.024	0.026	-0.002	0.0764	1
DTNB	SSc	HC	Dist	Suprabasal	-0.001	0.056	0.051	0.005	0.0774	1
LYPLA1	SSc	HC	Dist	Suprabasal	0.006	0.767	0.68	0.087	0.0786	1
TGM1	SSc	HC	Dist	Suprabasal	0.008	0.57	0.54	0.03	0.0787	1
AP001160.1	SSc	HC	Dist	Suprabasal	0	0.053	0.048	0.005	0.0787	1
SLC27A1	SSc	HC	Dist	Suprabasal	0	0.021	0.018	0.003	0.0788	1
TICAM2	SSc	HC	Dist	Suprabasal	0	0.021	0.018	0.003	0.0794	1
ZNF525	SSc	HC	Dist	Suprabasal	-0.002	0.045	0.041	0.004	0.0794	1
MAST4	SSc	HC	Dist	Suprabasal	-0.008	0.678	0.6	0.078	0.0795	1
ZNF808	SSc	HC	Dist	Suprabasal	-0.002	0.054	0.049	0.005	0.0796	1
AC007952.4	SSc	HC	Dist	Suprabasal	-0.001	0.084	0.078	0.006	0.0803	1
UGT1A7	SSc	HC	Dist	Suprabasal	-0.013	0.113	0.117	-0.004	0.0807	1
CARD14	SSc	HC	Dist	Suprabasal	-0.01	0.139	0.13	0.009	0.0817	1
KDM7A-DT	SSc	HC	Dist	Suprabasal	-0.01	0.157	0.146	0.011	0.0819	1
DENND2C	SSc	HC	Dist	Suprabasal	-0.034	0.531	0.487	0.044	0.082	1
ASAP2	SSc	HC	Dist	Suprabasal	-0.009	0.051	0.055	-0.004	0.0823	1
SLC11A1	SSc	HC	Dist	Suprabasal	0	0.013	0.011	0.002	0.0825	1
PARP11	SSc	HC	Dist	Suprabasal	-0.003	0.066	0.061	0.005	0.0829	1
TLCD5	SSc	HC	Dist	Suprabasal	0	0.016	0.013	0.003	0.0833	1
NR6A1	SSc	HC	Dist	Suprabasal	-0.002	0.047	0.043	0.004	0.0833	1
ZNF726	SSc	HC	Dist	Suprabasal	-0.002	0.016	0.018	-0.002	0.0837	1
AL121820.2	SSc	HC	Dist	Suprabasal	0	0.019	0.017	0.002	0.0839	1
TMEM219	SSc	HC	Dist	Suprabasal	-0.006	0.785	0.72	0.065	0.084	1
CPXM2	SSc	HC	Dist	Suprabasal	-0.002	0.025	0.022	0.003	0.084	1
GOLGA8A	SSc	HC	Dist	Suprabasal	0	0.041	0.038	0.003	0.0848	1
RPL7A	SSc	HC	Dist	Suprabasal	0.003	1	1	0	0.085	1
ADNP-AS1	SSc	HC	Dist	Suprabasal	-0.001	0.025	0.022	0.003	0.0852	1
AC127502.2	SSc	HC	Dist	Suprabasal	-0.001	0.04	0.036	0.004	0.0857	1
AC096733.2	SSc	HC	Dist	Suprabasal	-0.001	0.02	0.017	0.003	0.0858	1
HMOX2	SSc	HC	Dist	Suprabasal	-0.025	0.543	0.503	0.04	0.0859	1
AC022613.3	SSc	HC	Dist	Suprabasal	-0.005	0.029	0.032	-0.003	0.0859	1
ZNF14	SSc	HC	Dist	Suprabasal	-0.004	0.022	0.024	-0.002	0.0864	1
AF117829.1	SSc	HC	Dist	Suprabasal	0.001	0.025	0.022	0.003	0.0865	1
AC007342.4	SSc	HC	Dist	Suprabasal	0.001	0.039	0.035	0.004	0.0873	1
PBX1	SSc	HC	Dist	Suprabasal	-0.02	0.496	0.44	0.056	0.0876	1
ZNF345	SSc	HC	Dist	Suprabasal	-0.005	0.024	0.027	-0.003	0.0877	1
ZNF347	SSc	HC	Dist	Suprabasal	-0.002	0.03	0.026	0.004	0.0884	1
CCDC96	SSc	HC	Dist	Suprabasal	0.001	0.016	0.013	0.003	0.0892	1
ACSM3	SSc	HC	Dist	Suprabasal	-0.006	0.041	0.044	-0.003	0.0894	1
USP49	SSc	HC	Dist	Suprabasal	0	0.019	0.017	0.002	0.0898	1
FAAH2	SSc	HC	Dist	Suprabasal	-0.006	0.079	0.073	0.006	0.0903	1
AC003102.1	SSc	HC	Dist	Suprabasal	-0.006	0.041	0.045	-0.004	0.0904	1
AP005329.3	SSc	HC	Dist	Suprabasal	-0.001	0.061	0.056	0.005	0.0905	1
DCUN1D3	SSc	HC	Dist	Suprabasal	-0.002	0.04	0.036	0.004	0.0912	1
FAM161B	SSc	HC	Dist	Suprabasal	-0.001	0.036	0.033	0.003	0.0916	1
MAP1S	SSc	HC	Dist	Suprabasal	-0.001	0.029	0.026	0.003	0.0919	1
DBNDD1	SSc	HC	Dist	Suprabasal	-0.01	0.18	0.168	0.012	0.0925	1
PTK6	SSc	HC	Dist	Suprabasal	-0.021	0.587	0.54	0.047	0.0927	1
DCXR	SSc	HC	Dist	Suprabasal	0.015	0.916	0.864	0.052	0.0927	1
HIST1H2BH	SSc	HC	Dist	Suprabasal	0	0.056	0.052	0.004	0.093	1
CCDC159	SSc	HC	Dist	Suprabasal	-0.007	0.112	0.104	0.008	0.0932	1
TTTY14	SSc	HC	Dist	Suprabasal	-0.011	0.032	0.034	-0.002	0.0935	1
AC092944.1	SSc	HC	Dist	Suprabasal	0	0.021	0.018	0.003	0.0939	1
TRAPPC2B	SSc	HC	Dist	Suprabasal	-0.032	0.313	0.301	0.012	0.0943	1
CDC14B	SSc	HC	Dist	Suprabasal	0.001	0.025	0.022	0.003	0.0949	1
ZNF784	SSc	HC	Dist	Suprabasal	-0.001	0.042	0.038	0.004	0.0951	1
MAMDC2	SSc	HC	Dist	Suprabasal	-0.01	0.045	0.048	-0.003	0.0954	1
ARSI	SSc	HC	Dist	Suprabasal	-0.002	0.017	0.015	0.002	0.0959	1
ERVE-1	SSc	HC	Dist	Suprabasal	-0.003	0.02	0.023	-0.003	0.0961	1
ABCA13	SSc	HC	Dist	Suprabasal	0.001	0.019	0.017	0.002	0.0963	1
PLEKHH1	SSc	HC	Dist	Suprabasal	-0.001	0.031	0.028	0.003	0.0964	1
RABL2A	SSc	HC	Dist	Suprabasal	-0.001	0.027	0.024	0.003	0.0969	1
BCO1	SSc	HC	Dist	Suprabasal	0	0.016	0.013	0.003	0.0972	1
AC012360.3	SSc	HC	Dist	Suprabasal	0	0.027	0.024	0.003	0.0976	1
GHR	SSc	HC	Dist	Suprabasal	0.002	0.016	0.014	0.002	0.0977	1
LRRC56	SSc	HC	Dist	Suprabasal	0	0.013	0.011	0.002	0.0979	1
MBNL1-AS1	SSc	HC	Dist	Suprabasal	-0.003	0.035	0.031	0.004	0.0983	1
FAM228B	SSc	HC	Dist	Suprabasal	-0.003	0.056	0.052	0.004	0.0988	1
MIR100HG	SSc	HC	Dist	Suprabasal	-0.002	0.016	0.018	-0.002	0.0991	1
ZNF180	SSc	HC	Dist	Suprabasal	-0.002	0.038	0.034	0.004	0.101	1
HIST1H2AL	SSc	HC	Dist	Suprabasal	0.001	0.013	0.011	0.002	0.101	1
AC138305.1	SSc	HC	Dist	Suprabasal	-0.001	0.018	0.016	0.002	0.101	1
OPTN	SSc	HC	Dist	Suprabasal	-0.015	0.523	0.469	0.054	0.102	1
KDM4A-AS1	SSc	HC	Dist	Suprabasal	-0.002	0.015	0.017	-0.002	0.102	1
UBE2A	SSc	HC	Dist	Suprabasal	-0.013	0.699	0.636	0.063	0.102	1
MDM4	SSc	HC	Dist	Suprabasal	-0.018	0.262	0.242	0.02	0.103	1
ZNF552	SSc	HC	Dist	Suprabasal	-0.003	0.074	0.069	0.005	0.103	1
AC021504.1	SSc	HC	Dist	Suprabasal	-0.001	0.02	0.017	0.003	0.103	1
ASTE1	SSc	HC	Dist	Suprabasal	-0.003	0.055	0.051	0.004	0.103	1
CCDC18-AS1	SSc	HC	Dist	Suprabasal	0	0.054	0.05	0.004	0.103	1
ZNF502	SSc	HC	Dist	Suprabasal	-0.002	0.038	0.035	0.003	0.103	1
LINC01068	SSc	HC	Dist	Suprabasal	-0.004	0.017	0.02	-0.003	0.103	1
KLHL2	SSc	HC	Dist	Suprabasal	-0.004	0.084	0.078	0.006	0.104	1
FUOM	SSc	HC	Dist	Suprabasal	-0.014	0.249	0.231	0.018	0.104	1
AC034236.2	SSc	HC	Dist	Suprabasal	0.001	0.014	0.012	0.002	0.104	1
MAFA	SSc	HC	Dist	Suprabasal	-0.002	0.022	0.025	-0.003	0.104	1
NBPF12	SSc	HC	Dist	Suprabasal	-0.001	0.017	0.015	0.002	0.104	1
PSMG3-AS1	SSc	HC	Dist	Suprabasal	-0.003	0.05	0.045	0.005	0.104	1
MN1	SSc	HC	Dist	Suprabasal	-0.002	0.034	0.031	0.003	0.105	1
AL118558.3	SSc	HC	Dist	Suprabasal	0	0.025	0.023	0.002	0.105	1
ARHGEF35	SSc	HC	Dist	Suprabasal	-0.03	0.323	0.312	0.011	0.106	1
ZNF319	SSc	HC	Dist	Suprabasal	0	0.015	0.012	0.003	0.106	1
AC012063.1	SSc	HC	Dist	Suprabasal	0	0.014	0.012	0.002	0.106	1
PPP3CB-AS1	SSc	HC	Dist	Suprabasal	-0.001	0.049	0.045	0.004	0.107	1
LYN	SSc	HC	Dist	Suprabasal	0	0.047	0.043	0.004	0.107	1
ERV3-1	SSc	HC	Dist	Suprabasal	-0.013	0.114	0.118	-0.004	0.107	1
AC145124.1	SSc	HC	Dist	Suprabasal	0.001	0.022	0.02	0.002	0.107	1
AKR7A3	SSc	HC	Dist	Suprabasal	-0.002	0.052	0.048	0.004	0.108	1
ELOVL5	SSc	HC	Dist	Suprabasal	-0.008	0.107	0.112	-0.005	0.108	1
AC093599.2	SSc	HC	Dist	Suprabasal	-0.003	0.018	0.021	-0.003	0.109	1
PKP4-AS1	SSc	HC	Dist	Suprabasal	0.001	0.013	0.011	0.002	0.109	1
ETV1	SSc	HC	Dist	Suprabasal	-0.006	0.015	0.017	-0.002	0.109	1
MED31	SSc	HC	Dist	Suprabasal	-0.02	0.506	0.451	0.055	0.109	1
SYNPO2L	SSc	HC	Dist	Suprabasal	-0.003	0.011	0.012	-0.001	0.11	1
POMK	SSc	HC	Dist	Suprabasal	0.001	0.018	0.016	0.002	0.11	1
MIR17HG	SSc	HC	Dist	Suprabasal	-0.001	0.028	0.025	0.003	0.11	1
IL18	SSc	HC	Dist	Suprabasal	0.004	0.786	0.706	0.08	0.11	1
ATF7IP2	SSc	HC	Dist	Suprabasal	-0.004	0.096	0.09	0.006	0.11	1
AL592295.5	SSc	HC	Dist	Suprabasal	0.001	0.023	0.021	0.002	0.111	1
AC090114.2	SSc	HC	Dist	Suprabasal	-0.001	0.048	0.044	0.004	0.111	1
OCLN	SSc	HC	Dist	Suprabasal	-0.03	0.2	0.196	0.004	0.112	1
HOXB-AS1	SSc	HC	Dist	Suprabasal	0.001	0.02	0.018	0.002	0.113	1
AC105339.3	SSc	HC	Dist	Suprabasal	-0.003	0.011	0.013	-0.002	0.113	1
TK2	SSc	HC	Dist	Suprabasal	-0.004	0.126	0.119	0.007	0.113	1
ZNF615	SSc	HC	Dist	Suprabasal	-0.001	0.027	0.024	0.003	0.113	1
AL162458.1	SSc	HC	Dist	Suprabasal	0.001	0.016	0.014	0.002	0.114	1
AL355353.1	SSc	HC	Dist	Suprabasal	-0.001	0.027	0.024	0.003	0.114	1
TGFB3	SSc	HC	Dist	Suprabasal	-0.001	0.013	0.011	0.002	0.115	1
AP001033.2	SSc	HC	Dist	Suprabasal	-0.003	0.012	0.013	-0.001	0.115	1
AC011603.2	SSc	HC	Dist	Suprabasal	-0.001	0.027	0.024	0.003	0.115	1
AL158152.1	SSc	HC	Dist	Suprabasal	-0.008	0.061	0.065	-0.004	0.116	1
AC103718.1	SSc	HC	Dist	Suprabasal	-0.011	0.073	0.077	-0.004	0.116	1
IDH1-AS1	SSc	HC	Dist	Suprabasal	-0.003	0.033	0.03	0.003	0.117	1
RNF141	SSc	HC	Dist	Suprabasal	-0.025	0.579	0.528	0.051	0.117	1
RTCA-AS1	SSc	HC	Dist	Suprabasal	-0.001	0.045	0.041	0.004	0.117	1
WARS2-AS1	SSc	HC	Dist	Suprabasal	0.001	0.022	0.02	0.002	0.117	1
ZBTB34	SSc	HC	Dist	Suprabasal	-0.001	0.022	0.019	0.003	0.118	1
SUSD1	SSc	HC	Dist	Suprabasal	0	0.022	0.02	0.002	0.118	1
AC083880.1	SSc	HC	Dist	Suprabasal	0.001	0.016	0.014	0.002	0.118	1
JPX	SSc	HC	Dist	Suprabasal	-0.028	0.548	0.506	0.042	0.118	1
MRPL43	SSc	HC	Dist	Suprabasal	0.002	0.762	0.686	0.076	0.12	1
PDE5A	SSc	HC	Dist	Suprabasal	0	0.013	0.011	0.002	0.121	1
SPTSSB	SSc	HC	Dist	Suprabasal	-0.017	0.171	0.158	0.013	0.121	1
CLOCK	SSc	HC	Dist	Suprabasal	-0.023	0.4	0.359	0.041	0.121	1
AL365436.2	SSc	HC	Dist	Suprabasal	-0.008	0.069	0.073	-0.004	0.121	1
KCTD7	SSc	HC	Dist	Suprabasal	0	0.016	0.014	0.002	0.121	1
LRRC27	SSc	HC	Dist	Suprabasal	0	0.026	0.023	0.003	0.122	1
SLC16A2	SSc	HC	Dist	Suprabasal	-0.002	0.014	0.016	-0.002	0.123	1
ISOC2	SSc	HC	Dist	Suprabasal	-0.003	0.717	0.631	0.086	0.123	1
PLAGL1	SSc	HC	Dist	Suprabasal	-0.019	0.24	0.221	0.019	0.124	1
CSTF2	SSc	HC	Dist	Suprabasal	-0.016	0.325	0.298	0.027	0.124	1
LINC00910	SSc	HC	Dist	Suprabasal	0.002	0.027	0.024	0.003	0.124	1
ZNF793	SSc	HC	Dist	Suprabasal	-0.002	0.062	0.058	0.004	0.124	1
EPB41L5	SSc	HC	Dist	Suprabasal	-0.007	0.1	0.094	0.006	0.125	1
AL645568.1	SSc	HC	Dist	Suprabasal	-0.003	0.013	0.015	-0.002	0.125	1
AC124283.1	SSc	HC	Dist	Suprabasal	-0.001	0.023	0.021	0.002	0.128	1
GOLGA8B	SSc	HC	Dist	Suprabasal	0.001	0.02	0.018	0.002	0.129	1
ZNF687-AS1	SSc	HC	Dist	Suprabasal	0.001	0.014	0.012	0.002	0.129	1
NDOR1	SSc	HC	Dist	Suprabasal	0.001	0.015	0.013	0.002	0.129	1
ANK3	SSc	HC	Dist	Suprabasal	-0.016	0.263	0.245	0.018	0.129	1
REEP5	SSc	HC	Dist	Suprabasal	0.012	0.853	0.774	0.079	0.13	1
OIP5-AS1	SSc	HC	Dist	Suprabasal	-0.014	0.578	0.515	0.063	0.131	1
RHBG	SSc	HC	Dist	Suprabasal	-0.001	0.014	0.012	0.002	0.131	1
NUDT8	SSc	HC	Dist	Suprabasal	0.025	0.882	0.748	0.134	0.131	1
ZNF503-AS1	SSc	HC	Dist	Suprabasal	0.003	0.078	0.074	0.004	0.131	1
ZNF439	SSc	HC	Dist	Suprabasal	-0.002	0.034	0.031	0.003	0.131	1
FAM189A2	SSc	HC	Dist	Suprabasal	-0.004	0.063	0.059	0.004	0.132	1
AC104695.4	SSc	HC	Dist	Suprabasal	-0.003	0.019	0.021	-0.002	0.134	1
PCAT1	SSc	HC	Dist	Suprabasal	-0.001	0.039	0.036	0.003	0.134	1
ZDHHC23	SSc	HC	Dist	Suprabasal	0	0.013	0.011	0.002	0.135	1
POLR2K	SSc	HC	Dist	Suprabasal	-0.008	0.688	0.615	0.073	0.135	1
ZNF738	SSc	HC	Dist	Suprabasal	-0.003	0.056	0.052	0.004	0.135	1
PRNCR1	SSc	HC	Dist	Suprabasal	-0.001	0.019	0.017	0.002	0.136	1
FAM149A	SSc	HC	Dist	Suprabasal	-0.002	0.011	0.013	-0.002	0.137	1
AC005332.4	SSc	HC	Dist	Suprabasal	0	0.019	0.017	0.002	0.137	1
ABCG2	SSc	HC	Dist	Suprabasal	-0.002	0.023	0.02	0.003	0.137	1
AC015712.2	SSc	HC	Dist	Suprabasal	0	0.016	0.014	0.002	0.137	1
DUSP22	SSc	HC	Dist	Suprabasal	-0.006	0.616	0.548	0.068	0.137	1
MTMR8	SSc	HC	Dist	Suprabasal	0	0.017	0.015	0.002	0.139	1
ZNF613	SSc	HC	Dist	Suprabasal	-0.001	0.024	0.021	0.003	0.139	1
DNAJA4	SSc	HC	Dist	Suprabasal	-0.023	0.198	0.197	0.001	0.139	1
CYP2S1	SSc	HC	Dist	Suprabasal	-0.004	0.041	0.044	-0.003	0.14	1
SDHA	SSc	HC	Dist	Suprabasal	-0.015	0.379	0.349	0.03	0.14	1
DIO2	SSc	HC	Dist	Suprabasal	-0.017	0.19	0.191	-0.001	0.14	1
AC016995.1	SSc	HC	Dist	Suprabasal	-0.001	0.015	0.013	0.002	0.14	1
ZNF169	SSc	HC	Dist	Suprabasal	0	0.014	0.012	0.002	0.141	1
INTS6	SSc	HC	Dist	Suprabasal	-0.026	0.476	0.424	0.052	0.141	1
AL353194.1	SSc	HC	Dist	Suprabasal	0	0.018	0.016	0.002	0.141	1
CCNE2	SSc	HC	Dist	Suprabasal	-0.002	0.017	0.019	-0.002	0.142	1
ZNF546	SSc	HC	Dist	Suprabasal	0	0.015	0.013	0.002	0.143	1
DMPK	SSc	HC	Dist	Suprabasal	-0.002	0.045	0.042	0.003	0.144	1
SEC11C	SSc	HC	Dist	Suprabasal	0	0.814	0.743	0.071	0.145	1
TCP11L2	SSc	HC	Dist	Suprabasal	-0.004	0.085	0.08	0.005	0.145	1
RPL8	SSc	HC	Dist	Suprabasal	0.004	1	1	0	0.145	1
ZNF568	SSc	HC	Dist	Suprabasal	-0.004	0.047	0.044	0.003	0.145	1
OCIAD2	SSc	HC	Dist	Suprabasal	-0.007	0.709	0.631	0.078	0.146	1
LINC02591	SSc	HC	Dist	Suprabasal	-0.003	0.042	0.039	0.003	0.146	1
LINC00578	SSc	HC	Dist	Suprabasal	-0.002	0.012	0.014	-0.002	0.146	1
TRIM16	SSc	HC	Dist	Suprabasal	-0.015	0.688	0.631	0.057	0.146	1
GPM6B	SSc	HC	Dist	Suprabasal	-0.009	0.167	0.157	0.01	0.149	1
LAMTOR5	SSc	HC	Dist	Suprabasal	-0.004	0.878	0.83	0.048	0.149	1
NAMPT	SSc	HC	Dist	Suprabasal	-0.013	0.701	0.639	0.062	0.149	1
KIF21A	SSc	HC	Dist	Suprabasal	-0.031	0.499	0.46	0.039	0.15	1
UBE2L3	SSc	HC	Dist	Suprabasal	0.015	0.893	0.823	0.07	0.15	1
VLDLR-AS1	SSc	HC	Dist	Suprabasal	0	0.028	0.025	0.003	0.151	1
MAPK13	SSc	HC	Dist	Suprabasal	0.012	0.819	0.746	0.073	0.152	1
PSMG2	SSc	HC	Dist	Suprabasal	0.004	0.804	0.731	0.073	0.152	1
CATSPERG	SSc	HC	Dist	Suprabasal	-0.002	0.026	0.028	-0.002	0.152	1
AL138963.4	SSc	HC	Dist	Suprabasal	-0.001	0.019	0.017	0.002	0.153	1
GSTM2	SSc	HC	Dist	Suprabasal	0.001	0.02	0.017	0.003	0.153	1
KIAA1958	SSc	HC	Dist	Suprabasal	-0.002	0.052	0.048	0.004	0.154	1
TACSTD2	SSc	HC	Dist	Suprabasal	0.025	0.998	0.987	0.011	0.154	1
AC003681.1	SSc	HC	Dist	Suprabasal	-0.004	0.029	0.031	-0.002	0.154	1
CA5B	SSc	HC	Dist	Suprabasal	-0.001	0.05	0.046	0.004	0.155	1
SMC5-AS1	SSc	HC	Dist	Suprabasal	0	0.016	0.014	0.002	0.156	1
VDAC1	SSc	HC	Dist	Suprabasal	0.007	0.979	0.955	0.024	0.158	1
ZCRB1	SSc	HC	Dist	Suprabasal	-0.003	0.734	0.66	0.074	0.158	1
TPD52	SSc	HC	Dist	Suprabasal	-0.006	0.784	0.71	0.074	0.159	1
NATD1	SSc	HC	Dist	Suprabasal	-0.001	0.021	0.019	0.002	0.16	1
HIST1H2BG	SSc	HC	Dist	Suprabasal	0	0.036	0.033	0.003	0.16	1
ZNF254	SSc	HC	Dist	Suprabasal	-0.013	0.096	0.098	-0.002	0.16	1
EPHA6	SSc	HC	Dist	Suprabasal	-0.002	0.011	0.013	-0.002	0.161	1
MTERF4	SSc	HC	Dist	Suprabasal	-0.03	0.37	0.349	0.021	0.161	1
NANP	SSc	HC	Dist	Suprabasal	-0.002	0.052	0.048	0.004	0.162	1
NDUFAF3	SSc	HC	Dist	Suprabasal	-0.006	0.707	0.627	0.08	0.163	1
ZNF256	SSc	HC	Dist	Suprabasal	-0.002	0.023	0.021	0.002	0.164	1
ZNF582	SSc	HC	Dist	Suprabasal	0	0.016	0.014	0.002	0.164	1
TPRN	SSc	HC	Dist	Suprabasal	-0.024	0.309	0.3	0.009	0.164	1
AL683813.1	SSc	HC	Dist	Suprabasal	-0.003	0.011	0.012	-0.001	0.165	1
AC093227.1	SSc	HC	Dist	Suprabasal	-0.001	0.013	0.011	0.002	0.165	1
LINC02031	SSc	HC	Dist	Suprabasal	-0.002	0.022	0.024	-0.002	0.166	1
PLEKHN1	SSc	HC	Dist	Suprabasal	-0.018	0.422	0.382	0.04	0.166	1
ZNF891	SSc	HC	Dist	Suprabasal	-0.002	0.045	0.041	0.004	0.168	1
ZNF789	SSc	HC	Dist	Suprabasal	-0.001	0.037	0.035	0.002	0.169	1
ZNF230	SSc	HC	Dist	Suprabasal	-0.001	0.023	0.021	0.002	0.169	1
CD274	SSc	HC	Dist	Suprabasal	-0.002	0.016	0.014	0.002	0.17	1
CEACAM7	SSc	HC	Dist	Suprabasal	0.001	0.021	0.019	0.002	0.171	1
CES1	SSc	HC	Dist	Suprabasal	-0.002	0.421	0.427	-0.006	0.172	1
SYTL5	SSc	HC	Dist	Suprabasal	-0.004	0.034	0.037	-0.003	0.172	1
KCNJ14	SSc	HC	Dist	Suprabasal	0	0.015	0.014	0.001	0.172	1
TMEM265	SSc	HC	Dist	Suprabasal	-0.013	0.489	0.446	0.043	0.173	1
ENO2	SSc	HC	Dist	Suprabasal	0	0.016	0.014	0.002	0.173	1
AP001107.2	SSc	HC	Dist	Suprabasal	0	0.012	0.011	0.001	0.173	1
IL2RG	SSc	HC	Dist	Suprabasal	0	0.018	0.016	0.002	0.175	1
ZNF350	SSc	HC	Dist	Suprabasal	-0.004	0.056	0.052	0.004	0.175	1
LINC01534	SSc	HC	Dist	Suprabasal	-0.002	0.023	0.021	0.002	0.176	1
CBR3-AS1	SSc	HC	Dist	Suprabasal	-0.028	0.207	0.203	0.004	0.177	1
LINC01748	SSc	HC	Dist	Suprabasal	0	0.028	0.025	0.003	0.178	1
ATP5F1C	SSc	HC	Dist	Suprabasal	0.006	0.975	0.948	0.027	0.178	1
ZNF43	SSc	HC	Dist	Suprabasal	-0.001	0.046	0.042	0.004	0.178	1
AC093525.4	SSc	HC	Dist	Suprabasal	0.001	0.014	0.012	0.002	0.178	1
IGIP	SSc	HC	Dist	Suprabasal	-0.002	0.038	0.035	0.003	0.178	1
AC106900.1	SSc	HC	Dist	Suprabasal	-0.001	0.024	0.022	0.002	0.179	1
STEAP2	SSc	HC	Dist	Suprabasal	-0.007	0.032	0.035	-0.003	0.18	1
SP140L	SSc	HC	Dist	Suprabasal	-0.008	0.128	0.12	0.008	0.18	1
ARSF	SSc	HC	Dist	Suprabasal	-0.003	0.065	0.061	0.004	0.181	1
ZNF845	SSc	HC	Dist	Suprabasal	-0.002	0.036	0.033	0.003	0.181	1
CRYBA2	SSc	HC	Dist	Suprabasal	-0.003	0.015	0.016	-0.001	0.182	1
DAPP1	SSc	HC	Dist	Suprabasal	-0.021	0.399	0.363	0.036	0.183	1
LINC01176	SSc	HC	Dist	Suprabasal	-0.002	0.011	0.012	-0.001	0.184	1
LINC01572	SSc	HC	Dist	Suprabasal	0	0.014	0.012	0.002	0.185	1
HAUS8	SSc	HC	Dist	Suprabasal	0	0.021	0.019	0.002	0.186	1
AC091607.2	SSc	HC	Dist	Suprabasal	-0.007	0.031	0.033	-0.002	0.187	1
ARHGAP27	SSc	HC	Dist	Suprabasal	-0.022	0.166	0.164	0.002	0.187	1
BAIAP2-DT	SSc	HC	Dist	Suprabasal	0	0.02	0.018	0.002	0.188	1
APOBEC3F	SSc	HC	Dist	Suprabasal	-0.006	0.039	0.041	-0.002	0.191	1
ZNF175	SSc	HC	Dist	Suprabasal	-0.001	0.02	0.018	0.002	0.193	1
ATP6V0A4	SSc	HC	Dist	Suprabasal	-0.002	0.017	0.015	0.002	0.193	1
CASTOR1	SSc	HC	Dist	Suprabasal	-0.015	0.467	0.425	0.042	0.195	1
LRRC26	SSc	HC	Dist	Suprabasal	-0.007	0.09	0.084	0.006	0.195	1
HECW2	SSc	HC	Dist	Suprabasal	-0.009	0.106	0.099	0.007	0.196	1
AC036176.1	SSc	HC	Dist	Suprabasal	0	0.021	0.019	0.002	0.199	1
SCCPDH	SSc	HC	Dist	Suprabasal	-0.002	0.024	0.022	0.002	0.2	1
CHL1	SSc	HC	Dist	Suprabasal	0	0.092	0.097	-0.005	0.2	1
PDZD11	SSc	HC	Dist	Suprabasal	-0.019	0.638	0.584	0.054	0.2	1
USP46	SSc	HC	Dist	Suprabasal	-0.02	0.357	0.327	0.03	0.201	1
ZNF253	SSc	HC	Dist	Suprabasal	-0.003	0.035	0.032	0.003	0.201	1
LAMP2	SSc	HC	Dist	Suprabasal	0.002	0.767	0.697	0.07	0.201	1
ZNF626	SSc	HC	Dist	Suprabasal	-0.011	0.134	0.126	0.008	0.202	1
ICA1L	SSc	HC	Dist	Suprabasal	-0.001	0.026	0.023	0.003	0.203	1
AL133330.1	SSc	HC	Dist	Suprabasal	0	0.02	0.018	0.002	0.203	1
TMEM238	SSc	HC	Dist	Suprabasal	0.017	0.829	0.708	0.121	0.203	1
ARRB1	SSc	HC	Dist	Suprabasal	-0.002	0.031	0.033	-0.002	0.204	1
IPCEF1	SSc	HC	Dist	Suprabasal	-0.001	0.017	0.019	-0.002	0.204	1
PHKG1	SSc	HC	Dist	Suprabasal	-0.016	0.079	0.081	-0.002	0.204	1
PPIA	SSc	HC	Dist	Suprabasal	0	1	1	0	0.204	1
RTKN2	SSc	HC	Dist	Suprabasal	-0.029	0.3	0.287	0.013	0.206	1
AC245407.2	SSc	HC	Dist	Suprabasal	-0.008	0.144	0.137	0.007	0.206	1
ZNF223	SSc	HC	Dist	Suprabasal	-0.002	0.036	0.033	0.003	0.207	1
B3GAT2	SSc	HC	Dist	Suprabasal	-0.006	0.056	0.059	-0.003	0.208	1
CARF	SSc	HC	Dist	Suprabasal	-0.002	0.048	0.045	0.003	0.208	1
VAMP1	SSc	HC	Dist	Suprabasal	0	0.028	0.025	0.003	0.208	1
TNRC6C-AS1	SSc	HC	Dist	Suprabasal	-0.001	0.016	0.014	0.002	0.21	1
AC058791.1	SSc	HC	Dist	Suprabasal	-0.001	0.015	0.013	0.002	0.211	1
ZNF701	SSc	HC	Dist	Suprabasal	-0.006	0.045	0.048	-0.003	0.211	1
AC019349.1	SSc	HC	Dist	Suprabasal	-0.035	0.727	0.662	0.065	0.211	1
AC104695.3	SSc	HC	Dist	Suprabasal	-0.005	0.033	0.036	-0.003	0.212	1
GOLGA6L9	SSc	HC	Dist	Suprabasal	-0.004	0.051	0.054	-0.003	0.214	1
GOLGA2	SSc	HC	Dist	Suprabasal	-0.01	0.618	0.543	0.075	0.215	1
RASGEF1A	SSc	HC	Dist	Suprabasal	-0.002	0.016	0.018	-0.002	0.216	1
CD46	SSc	HC	Dist	Suprabasal	-0.02	0.66	0.592	0.068	0.217	1
ZNF417	SSc	HC	Dist	Suprabasal	-0.002	0.012	0.013	-0.001	0.217	1
THOC3	SSc	HC	Dist	Suprabasal	-0.011	0.651	0.578	0.073	0.217	1
TIGD7	SSc	HC	Dist	Suprabasal	-0.002	0.013	0.015	-0.002	0.218	1
HSPB11	SSc	HC	Dist	Suprabasal	-0.028	0.549	0.503	0.046	0.218	1
KDM7A	SSc	HC	Dist	Suprabasal	-0.02	0.145	0.145	0	0.219	1
C20orf194	SSc	HC	Dist	Suprabasal	-0.003	0.059	0.056	0.003	0.219	1
AC009495.3	SSc	HC	Dist	Suprabasal	-0.001	0.013	0.012	0.001	0.22	1
LINC00239	SSc	HC	Dist	Suprabasal	0	0.013	0.011	0.002	0.22	1
SLC2A13	SSc	HC	Dist	Suprabasal	-0.002	0.023	0.021	0.002	0.22	1
SCX	SSc	HC	Dist	Suprabasal	0	0.017	0.015	0.002	0.221	1
LINC02595	SSc	HC	Dist	Suprabasal	-0.006	0.13	0.124	0.006	0.221	1
RNF222	SSc	HC	Dist	Suprabasal	-0.002	0.017	0.015	0.002	0.222	1
AC011346.1	SSc	HC	Dist	Suprabasal	-0.002	0.013	0.015	-0.002	0.222	1
TMEM8B	SSc	HC	Dist	Suprabasal	-0.002	0.014	0.015	-0.001	0.224	1
MRVI1	SSc	HC	Dist	Suprabasal	-0.001	0.016	0.014	0.002	0.224	1
CCDC167	SSc	HC	Dist	Suprabasal	-0.015	0.543	0.488	0.055	0.224	1
AC124852.1	SSc	HC	Dist	Suprabasal	0.002	0.015	0.013	0.002	0.225	1
AL162595.1	SSc	HC	Dist	Suprabasal	-0.003	0.017	0.019	-0.002	0.225	1
ZNF212	SSc	HC	Dist	Suprabasal	-0.002	0.049	0.046	0.003	0.225	1
AL160006.1	SSc	HC	Dist	Suprabasal	0	0.024	0.022	0.002	0.227	1
CYP4V2	SSc	HC	Dist	Suprabasal	-0.004	0.034	0.037	-0.003	0.227	1
ZKSCAN3	SSc	HC	Dist	Suprabasal	-0.001	0.021	0.019	0.002	0.229	1
CENPQ	SSc	HC	Dist	Suprabasal	-0.007	0.062	0.064	-0.002	0.229	1
TMEM120A	SSc	HC	Dist	Suprabasal	-0.018	0.416	0.38	0.036	0.233	1
CDKL2	SSc	HC	Dist	Suprabasal	-0.005	0.035	0.037	-0.002	0.233	1
LRRN2	SSc	HC	Dist	Suprabasal	-0.003	0.022	0.024	-0.002	0.233	1
SPSB2	SSc	HC	Dist	Suprabasal	-0.003	0.112	0.107	0.005	0.233	1
SRPRB	SSc	HC	Dist	Suprabasal	-0.014	0.683	0.608	0.075	0.234	1
CATSPERZ	SSc	HC	Dist	Suprabasal	-0.001	0.014	0.012	0.002	0.237	1
ZSWIM4	SSc	HC	Dist	Suprabasal	-0.007	0.047	0.049	-0.002	0.237	1
DISP1	SSc	HC	Dist	Suprabasal	0	0.037	0.034	0.003	0.239	1
SND1-IT1	SSc	HC	Dist	Suprabasal	-0.001	0.036	0.034	0.002	0.239	1
N4BP2L2	SSc	HC	Dist	Suprabasal	-0.02	0.585	0.522	0.063	0.239	1
TRIM52	SSc	HC	Dist	Suprabasal	-0.002	0.038	0.036	0.002	0.24	1
AL356113.1	SSc	HC	Dist	Suprabasal	-0.001	0.012	0.013	-0.001	0.24	1
LINC00476	SSc	HC	Dist	Suprabasal	-0.004	0.081	0.077	0.004	0.242	1
CCNDBP1	SSc	HC	Dist	Suprabasal	-0.025	0.499	0.463	0.036	0.242	1
ANAPC16	SSc	HC	Dist	Suprabasal	0.011	0.898	0.839	0.059	0.245	1
NTN1	SSc	HC	Dist	Suprabasal	-0.005	0.067	0.063	0.004	0.245	1
MIR4453HG	SSc	HC	Dist	Suprabasal	-0.003	0.018	0.019	-0.001	0.246	1
ENY2	SSc	HC	Dist	Suprabasal	-0.004	0.826	0.756	0.07	0.246	1
ZNF337-AS1	SSc	HC	Dist	Suprabasal	-0.002	0.045	0.042	0.003	0.247	1
DIAPH2-AS1	SSc	HC	Dist	Suprabasal	0	0.013	0.011	0.002	0.247	1
SPATA33	SSc	HC	Dist	Suprabasal	-0.007	0.1	0.095	0.005	0.249	1
LINC00324	SSc	HC	Dist	Suprabasal	0	0.023	0.021	0.002	0.249	1
SMTN	SSc	HC	Dist	Suprabasal	-0.002	0.013	0.014	-0.001	0.25	1
VASN	SSc	HC	Dist	Suprabasal	-0.006	0.064	0.06	0.004	0.252	1
LMAN1	SSc	HC	Dist	Suprabasal	-0.009	0.731	0.665	0.066	0.253	1
INSYN1-AS1	SSc	HC	Dist	Suprabasal	0	0.015	0.014	0.001	0.253	1
STK39	SSc	HC	Dist	Suprabasal	-0.016	0.262	0.245	0.017	0.253	1
MRNIP	SSc	HC	Dist	Suprabasal	-0.009	0.107	0.101	0.006	0.255	1
PRKAB1	SSc	HC	Dist	Suprabasal	-0.006	0.102	0.096	0.006	0.256	1
GBP4	SSc	HC	Dist	Suprabasal	-0.006	0.074	0.07	0.004	0.256	1
ST3GAL3	SSc	HC	Dist	Suprabasal	0	0.013	0.012	0.001	0.258	1
AC243772.2	SSc	HC	Dist	Suprabasal	-0.002	0.024	0.022	0.002	0.259	1
SLC34A3	SSc	HC	Dist	Suprabasal	-0.001	0.012	0.011	0.001	0.26	1
CCN1	SSc	HC	Dist	Suprabasal	-0.008	0.029	0.031	-0.002	0.261	1
NDRG2	SSc	HC	Dist	Suprabasal	-0.026	0.485	0.445	0.04	0.262	1
TLR3	SSc	HC	Dist	Suprabasal	-0.01	0.14	0.132	0.008	0.263	1
CCDC30	SSc	HC	Dist	Suprabasal	0	0.015	0.014	0.001	0.265	1
PGF	SSc	HC	Dist	Suprabasal	-0.003	0.017	0.018	-0.001	0.265	1
RPL27A	SSc	HC	Dist	Suprabasal	0.007	1	0.999	0.001	0.265	1
SOX9	SSc	HC	Dist	Suprabasal	-0.036	0.228	0.211	0.017	0.268	1
TOR4A	SSc	HC	Dist	Suprabasal	-0.004	0.024	0.025	-0.001	0.268	1
ZNF396	SSc	HC	Dist	Suprabasal	0	0.013	0.012	0.001	0.269	1
DZANK1	SSc	HC	Dist	Suprabasal	-0.001	0.019	0.018	0.001	0.269	1
PHOSPHO2	SSc	HC	Dist	Suprabasal	-0.005	0.045	0.047	-0.002	0.27	1
MARCH7	SSc	HC	Dist	Suprabasal	-0.017	0.55	0.494	0.056	0.274	1
ZNF841	SSc	HC	Dist	Suprabasal	-0.002	0.021	0.022	-0.001	0.274	1
UQCC3	SSc	HC	Dist	Suprabasal	0	0.741	0.665	0.076	0.277	1
C8orf48	SSc	HC	Dist	Suprabasal	-0.004	0.02	0.021	-0.001	0.277	1
UPRT	SSc	HC	Dist	Suprabasal	-0.004	0.071	0.067	0.004	0.278	1
TMEM79	SSc	HC	Dist	Suprabasal	0	0.711	0.641	0.07	0.28	1
TSIX	SSc	HC	Dist	Suprabasal	-0.002	0.016	0.018	-0.002	0.282	1
ZNF440	SSc	HC	Dist	Suprabasal	-0.005	0.086	0.082	0.004	0.283	1
EDA	SSc	HC	Dist	Suprabasal	-0.001	0.015	0.016	-0.001	0.283	1
ZNF529-AS1	SSc	HC	Dist	Suprabasal	-0.005	0.033	0.035	-0.002	0.285	1
CA13	SSc	HC	Dist	Suprabasal	-0.011	0.128	0.121	0.007	0.286	1
RAB10	SSc	HC	Dist	Suprabasal	0.005	0.951	0.912	0.039	0.287	1
AL136169.1	SSc	HC	Dist	Suprabasal	-0.003	0.018	0.019	-0.001	0.289	1
ZNF540	SSc	HC	Dist	Suprabasal	-0.001	0.016	0.015	0.001	0.289	1
C1RL-AS1	SSc	HC	Dist	Suprabasal	0	0.013	0.012	0.001	0.289	1
AC009065.2	SSc	HC	Dist	Suprabasal	0	0.013	0.011	0.002	0.291	1
SLC25A4	SSc	HC	Dist	Suprabasal	-0.026	0.514	0.477	0.037	0.291	1
RPL32	SSc	HC	Dist	Suprabasal	0.01	1	1	0	0.291	1
ACER3	SSc	HC	Dist	Suprabasal	-0.018	0.206	0.192	0.014	0.291	1
HFE	SSc	HC	Dist	Suprabasal	-0.001	0.03	0.028	0.002	0.291	1
AL121933.2	SSc	HC	Dist	Suprabasal	0	0.012	0.011	0.001	0.292	1
LINC01805	SSc	HC	Dist	Suprabasal	-0.001	0.013	0.012	0.001	0.292	1
LINC01186	SSc	HC	Dist	Suprabasal	-0.005	0.032	0.034	-0.002	0.292	1
AC004982.2	SSc	HC	Dist	Suprabasal	-0.007	0.047	0.049	-0.002	0.294	1
ADGRL2	SSc	HC	Dist	Suprabasal	-0.012	0.088	0.089	-0.001	0.294	1
AC010359.3	SSc	HC	Dist	Suprabasal	0.001	0.017	0.015	0.002	0.295	1
BAIAP2L2	SSc	HC	Dist	Suprabasal	-0.006	0.039	0.041	-0.002	0.295	1
ZNF587	SSc	HC	Dist	Suprabasal	-0.006	0.059	0.061	-0.002	0.295	1
YJEFN3	SSc	HC	Dist	Suprabasal	0.001	0.013	0.011	0.002	0.296	1
RNF224	SSc	HC	Dist	Suprabasal	-0.001	0.013	0.012	0.001	0.297	1
AL499602.1	SSc	HC	Dist	Suprabasal	-0.008	0.061	0.063	-0.002	0.297	1
SOAT1	SSc	HC	Dist	Suprabasal	-0.001	0.022	0.021	0.001	0.298	1
AL589935.1	SSc	HC	Dist	Suprabasal	-0.004	0.019	0.021	-0.002	0.299	1
TMEM220-AS1	SSc	HC	Dist	Suprabasal	-0.003	0.012	0.014	-0.002	0.3	1
BNIPL	SSc	HC	Dist	Suprabasal	-0.026	0.476	0.437	0.039	0.302	1
ZNF763	SSc	HC	Dist	Suprabasal	-0.001	0.015	0.014	0.001	0.307	1
SESTD1	SSc	HC	Dist	Suprabasal	-0.002	0.056	0.053	0.003	0.307	1
AL354822.1	SSc	HC	Dist	Suprabasal	-0.002	0.019	0.021	-0.002	0.308	1
EIF4E2	SSc	HC	Dist	Suprabasal	-0.004	0.765	0.691	0.074	0.308	1
TMEM116	SSc	HC	Dist	Suprabasal	-0.006	0.084	0.08	0.004	0.308	1
AL450306.1	SSc	HC	Dist	Suprabasal	-0.004	0.016	0.017	-0.001	0.309	1
OLMALINC	SSc	HC	Dist	Suprabasal	-0.01	0.103	0.105	-0.002	0.31	1
AC093827.4	SSc	HC	Dist	Suprabasal	-0.003	0.042	0.04	0.002	0.31	1
BIN1	SSc	HC	Dist	Suprabasal	-0.002	0.014	0.013	0.001	0.311	1
RASSF6	SSc	HC	Dist	Suprabasal	-0.005	0.1	0.096	0.004	0.312	1
MIR4435-2HG	SSc	HC	Dist	Suprabasal	-0.008	0.081	0.083	-0.002	0.312	1
HIST1H3E	SSc	HC	Dist	Suprabasal	-0.002	0.016	0.018	-0.002	0.312	1
OTUD7A	SSc	HC	Dist	Suprabasal	0	0.012	0.011	0.001	0.313	1
AL049840.4	SSc	HC	Dist	Suprabasal	-0.001	0.028	0.026	0.002	0.314	1
PLEKHM1	SSc	HC	Dist	Suprabasal	-0.015	0.194	0.183	0.011	0.315	1
SNX6	SSc	HC	Dist	Suprabasal	0.008	0.826	0.746	0.08	0.316	1
AC008655.1	SSc	HC	Dist	Suprabasal	-0.001	0.012	0.011	0.001	0.316	1
ZNF528	SSc	HC	Dist	Suprabasal	-0.002	0.047	0.045	0.002	0.316	1
AL138760.1	SSc	HC	Dist	Suprabasal	0	0.016	0.014	0.002	0.318	1
ZNF774	SSc	HC	Dist	Suprabasal	-0.002	0.024	0.022	0.002	0.319	1
AC112236.1	SSc	HC	Dist	Suprabasal	-0.009	0.049	0.051	-0.002	0.319	1
USP3-AS1	SSc	HC	Dist	Suprabasal	-0.002	0.03	0.028	0.002	0.321	1
CWH43	SSc	HC	Dist	Suprabasal	-0.02	0.38	0.349	0.031	0.321	1
INPP1	SSc	HC	Dist	Suprabasal	-0.004	0.804	0.72	0.084	0.322	1
CELF2	SSc	HC	Dist	Suprabasal	-0.002	0.022	0.021	0.001	0.323	1
MFSD14C	SSc	HC	Dist	Suprabasal	-0.01	0.155	0.148	0.007	0.324	1
RPL23	SSc	HC	Dist	Suprabasal	0.006	0.997	0.993	0.004	0.325	1
DUSP10	SSc	HC	Dist	Suprabasal	-0.004	0.024	0.026	-0.002	0.325	1
MBOAT1	SSc	HC	Dist	Suprabasal	-0.015	0.127	0.12	0.007	0.325	1
KLRF1	SSc	HC	Dist	Suprabasal	-0.001	0.014	0.013	0.001	0.326	1
CCDC14	SSc	HC	Dist	Suprabasal	-0.007	0.083	0.085	-0.002	0.327	1
RALY-AS1	SSc	HC	Dist	Suprabasal	-0.008	0.105	0.1	0.005	0.327	1
KCTD11	SSc	HC	Dist	Suprabasal	-0.01	0.116	0.111	0.005	0.328	1
CEACAM1	SSc	HC	Dist	Suprabasal	-0.01	0.122	0.116	0.006	0.329	1
ATP5IF1	SSc	HC	Dist	Suprabasal	0.013	0.979	0.951	0.028	0.329	1
AL050403.2	SSc	HC	Dist	Suprabasal	0	0.011	0.012	-0.001	0.331	1
ABHD11	SSc	HC	Dist	Suprabasal	-0.02	0.239	0.223	0.016	0.333	1
ZNF555	SSc	HC	Dist	Suprabasal	-0.001	0.025	0.024	0.001	0.333	1
SEMA5A	SSc	HC	Dist	Suprabasal	-0.012	0.148	0.14	0.008	0.335	1
UGP2	SSc	HC	Dist	Suprabasal	-0.016	0.665	0.6	0.065	0.335	1
HADHB	SSc	HC	Dist	Suprabasal	-0.007	0.768	0.703	0.065	0.336	1
GABRA3	SSc	HC	Dist	Suprabasal	-0.001	0.014	0.013	0.001	0.336	1
CWC15	SSc	HC	Dist	Suprabasal	0.005	0.803	0.723	0.08	0.337	1
DGCR11	SSc	HC	Dist	Suprabasal	0	0.014	0.013	0.001	0.337	1
RPS12	SSc	HC	Dist	Suprabasal	0.01	1	1	0	0.338	1
AC083855.2	SSc	HC	Dist	Suprabasal	-0.002	0.033	0.031	0.002	0.338	1
SPATA6L	SSc	HC	Dist	Suprabasal	0.001	0.03	0.028	0.002	0.34	1
SMIM7	SSc	HC	Dist	Suprabasal	-0.008	0.681	0.609	0.072	0.34	1
MEMO1	SSc	HC	Dist	Suprabasal	-0.005	0.073	0.069	0.004	0.341	1
UACA	SSc	HC	Dist	Suprabasal	-0.029	0.456	0.424	0.032	0.341	1
RGS11	SSc	HC	Dist	Suprabasal	-0.002	0.016	0.014	0.002	0.342	1
AC022784.1	SSc	HC	Dist	Suprabasal	-0.002	0.014	0.015	-0.001	0.344	1
PPP1CA	SSc	HC	Dist	Suprabasal	0.017	0.921	0.857	0.064	0.344	1
SPATA24	SSc	HC	Dist	Suprabasal	-0.006	0.051	0.048	0.003	0.345	1
TMEM134	SSc	HC	Dist	Suprabasal	0.008	0.922	0.866	0.056	0.346	1
NOXO1	SSc	HC	Dist	Suprabasal	-0.001	0.046	0.044	0.002	0.346	1
KIF1B	SSc	HC	Dist	Suprabasal	-0.024	0.299	0.287	0.012	0.347	1
LINC00381	SSc	HC	Dist	Suprabasal	-0.006	0.04	0.042	-0.002	0.349	1
CPNE4	SSc	HC	Dist	Suprabasal	-0.004	0.032	0.03	0.002	0.353	1
MRPL40	SSc	HC	Dist	Suprabasal	0	0.768	0.681	0.087	0.353	1
AL589986.2	SSc	HC	Dist	Suprabasal	-0.005	0.058	0.055	0.003	0.353	1
GSDMD	SSc	HC	Dist	Suprabasal	-0.012	0.195	0.185	0.01	0.353	1
RAD51-AS1	SSc	HC	Dist	Suprabasal	-0.002	0.054	0.051	0.003	0.353	1
AC010331.1	SSc	HC	Dist	Suprabasal	0.001	0.016	0.015	0.001	0.354	1
ZBTB26	SSc	HC	Dist	Suprabasal	0	0.018	0.017	0.001	0.354	1
AC233280.1	SSc	HC	Dist	Suprabasal	-0.001	0.011	0.012	-0.001	0.355	1
ETFA	SSc	HC	Dist	Suprabasal	0.004	0.801	0.721	0.08	0.358	1
EMC1-AS1	SSc	HC	Dist	Suprabasal	-0.001	0.012	0.011	0.001	0.358	1
TBKBP1	SSc	HC	Dist	Suprabasal	-0.004	0.035	0.037	-0.002	0.358	1
OLA1	SSc	HC	Dist	Suprabasal	0.001	0.793	0.716	0.077	0.359	1
CKMT1B	SSc	HC	Dist	Suprabasal	-0.016	0.509	0.461	0.048	0.363	1
L3MBTL1	SSc	HC	Dist	Suprabasal	-0.003	0.021	0.023	-0.002	0.364	1
APIP	SSc	HC	Dist	Suprabasal	-0.02	0.354	0.328	0.026	0.365	1
RNFT1	SSc	HC	Dist	Suprabasal	-0.012	0.167	0.159	0.008	0.365	1
AAMDC	SSc	HC	Dist	Suprabasal	-0.024	0.383	0.351	0.032	0.365	1
DBN1	SSc	HC	Dist	Suprabasal	-0.018	0.216	0.203	0.013	0.366	1
CRIPT	SSc	HC	Dist	Suprabasal	-0.028	0.511	0.469	0.042	0.366	1
RNF152	SSc	HC	Dist	Suprabasal	-0.015	0.162	0.153	0.009	0.367	1
TSC22D2	SSc	HC	Dist	Suprabasal	-0.021	0.186	0.175	0.011	0.368	1
LINC00920	SSc	HC	Dist	Suprabasal	-0.001	0.018	0.017	0.001	0.37	1
AC106707.1	SSc	HC	Dist	Suprabasal	-0.007	0.046	0.047	-0.001	0.37	1
AC007342.5	SSc	HC	Dist	Suprabasal	-0.003	0.033	0.032	0.001	0.371	1
ZNF567	SSc	HC	Dist	Suprabasal	-0.006	0.082	0.078	0.004	0.372	1
C3orf80	SSc	HC	Dist	Suprabasal	-0.003	0.016	0.017	-0.001	0.374	1
AC242426.2	SSc	HC	Dist	Suprabasal	0	0.014	0.013	0.001	0.374	1
AGAP4	SSc	HC	Dist	Suprabasal	-0.001	0.013	0.012	0.001	0.375	1
MIR99AHG	SSc	HC	Dist	Suprabasal	-0.022	0.328	0.305	0.023	0.376	1
BCL2	SSc	HC	Dist	Suprabasal	-0.001	0.026	0.024	0.002	0.376	1
CPLANE1	SSc	HC	Dist	Suprabasal	-0.005	0.071	0.067	0.004	0.377	1
AC005520.2	SSc	HC	Dist	Suprabasal	0	0.015	0.014	0.001	0.379	1
RNF144A	SSc	HC	Dist	Suprabasal	-0.005	0.058	0.055	0.003	0.379	1
AL139384.1	SSc	HC	Dist	Suprabasal	0	0.02	0.018	0.002	0.38	1
PCMT1	SSc	HC	Dist	Suprabasal	-0.003	0.774	0.702	0.072	0.38	1
CCNG2	SSc	HC	Dist	Suprabasal	-0.013	0.077	0.078	-0.001	0.381	1
B3GALT5	SSc	HC	Dist	Suprabasal	-0.002	0.019	0.021	-0.002	0.385	1
PSMD6-AS2	SSc	HC	Dist	Suprabasal	-0.002	0.011	0.012	-0.001	0.386	1
PERM1	SSc	HC	Dist	Suprabasal	-0.004	0.016	0.017	-0.001	0.386	1
TM4SF1-AS1	SSc	HC	Dist	Suprabasal	-0.002	0.028	0.026	0.002	0.387	1
AC142472.1	SSc	HC	Dist	Suprabasal	0	0.019	0.018	0.001	0.388	1
FRMD6	SSc	HC	Dist	Suprabasal	-0.018	0.594	0.535	0.059	0.388	1
STX12	SSc	HC	Dist	Suprabasal	-0.02	0.461	0.419	0.042	0.388	1
ZNF662	SSc	HC	Dist	Suprabasal	-0.003	0.025	0.026	-0.001	0.389	1
RAB12	SSc	HC	Dist	Suprabasal	-0.016	0.173	0.172	0.001	0.391	1
AC244453.2	SSc	HC	Dist	Suprabasal	0	0.012	0.011	0.001	0.391	1
MYO15B	SSc	HC	Dist	Suprabasal	-0.003	0.019	0.02	-0.001	0.392	1
POF1B	SSc	HC	Dist	Suprabasal	-0.02	0.366	0.337	0.029	0.392	1
ADGRV1	SSc	HC	Dist	Suprabasal	-0.005	0.056	0.057	-0.001	0.393	1
ANGPT2	SSc	HC	Dist	Suprabasal	0	0.019	0.017	0.002	0.393	1
NCF4	SSc	HC	Dist	Suprabasal	-0.003	0.025	0.026	-0.001	0.395	1
FAM49A	SSc	HC	Dist	Suprabasal	-0.003	0.016	0.017	-0.001	0.396	1
ICOSLG	SSc	HC	Dist	Suprabasal	-0.005	0.051	0.049	0.002	0.396	1
B3GNT10	SSc	HC	Dist	Suprabasal	0	0.012	0.011	0.001	0.397	1
CLDN8	SSc	HC	Dist	Suprabasal	-0.005	0.07	0.067	0.003	0.398	1
ZNF594	SSc	HC	Dist	Suprabasal	-0.001	0.013	0.012	0.001	0.399	1
NBPF1	SSc	HC	Dist	Suprabasal	-0.002	0.039	0.037	0.002	0.4	1
WDPCP	SSc	HC	Dist	Suprabasal	-0.001	0.024	0.023	0.001	0.401	1
SLC5A3	SSc	HC	Dist	Suprabasal	-0.011	0.119	0.113	0.006	0.402	1
AC006141.1	SSc	HC	Dist	Suprabasal	0	0.026	0.025	0.001	0.402	1
ZNF493	SSc	HC	Dist	Suprabasal	-0.007	0.073	0.075	-0.002	0.403	1
CYP2C18	SSc	HC	Dist	Suprabasal	-0.024	0.396	0.36	0.036	0.403	1
ACOT4	SSc	HC	Dist	Suprabasal	-0.003	0.036	0.038	-0.002	0.405	1
EIF1B-AS1	SSc	HC	Dist	Suprabasal	-0.001	0.015	0.016	-0.001	0.407	1
LHFPL5	SSc	HC	Dist	Suprabasal	-0.002	0.014	0.015	-0.001	0.411	1
CASP10	SSc	HC	Dist	Suprabasal	-0.014	0.104	0.104	0	0.411	1
LINC00886	SSc	HC	Dist	Suprabasal	-0.001	0.015	0.014	0.001	0.413	1
ARHGAP5-AS1	SSc	HC	Dist	Suprabasal	-0.017	0.176	0.165	0.011	0.414	1
ZNHIT1	SSc	HC	Dist	Suprabasal	0.01	0.891	0.811	0.08	0.414	1
ZDHHC13	SSc	HC	Dist	Suprabasal	-0.029	0.325	0.308	0.017	0.416	1
OVOL1-AS1	SSc	HC	Dist	Suprabasal	-0.004	0.019	0.02	-0.001	0.419	1
AC027373.1	SSc	HC	Dist	Suprabasal	-0.002	0.026	0.027	-0.001	0.42	1
ZNF551	SSc	HC	Dist	Suprabasal	-0.001	0.035	0.033	0.002	0.42	1
RPS15A	SSc	HC	Dist	Suprabasal	0.008	0.999	1	-0.001	0.42	1
RASSF9	SSc	HC	Dist	Suprabasal	-0.023	0.32	0.298	0.022	0.42	1
PSD3	SSc	HC	Dist	Suprabasal	-0.016	0.19	0.18	0.01	0.421	1
ZNF549	SSc	HC	Dist	Suprabasal	-0.001	0.013	0.014	-0.001	0.422	1
TTC28	SSc	HC	Dist	Suprabasal	-0.005	0.055	0.052	0.003	0.422	1
DMRTA2	SSc	HC	Dist	Suprabasal	-0.003	0.027	0.028	-0.001	0.422	1
SERINC2	SSc	HC	Dist	Suprabasal	-0.017	0.507	0.46	0.047	0.422	1
VDAC3	SSc	HC	Dist	Suprabasal	0.002	0.834	0.761	0.073	0.426	1
RPGR	SSc	HC	Dist	Suprabasal	-0.007	0.061	0.063	-0.002	0.427	1
RAI14	SSc	HC	Dist	Suprabasal	-0.004	0.038	0.04	-0.002	0.427	1
PPP1R3C	SSc	HC	Dist	Suprabasal	-0.009	0.057	0.059	-0.002	0.429	1
ACTR3	SSc	HC	Dist	Suprabasal	0.011	0.924	0.877	0.047	0.431	1
ZNF559	SSc	HC	Dist	Suprabasal	-0.001	0.018	0.017	0.001	0.431	1
DGUOK	SSc	HC	Dist	Suprabasal	-0.017	0.605	0.54	0.065	0.432	1
TENT5C	SSc	HC	Dist	Suprabasal	-0.001	0.015	0.014	0.001	0.432	1
HPS4	SSc	HC	Dist	Suprabasal	-0.01	0.148	0.142	0.006	0.433	1
EIF3H	SSc	HC	Dist	Suprabasal	0.006	0.945	0.908	0.037	0.433	1
ADGRF1	SSc	HC	Dist	Suprabasal	-0.009	0.123	0.124	-0.001	0.435	1
AC010997.5	SSc	HC	Dist	Suprabasal	-0.001	0.019	0.02	-0.001	0.437	1
MYOM2	SSc	HC	Dist	Suprabasal	-0.004	0.056	0.053	0.003	0.438	1
EID1	SSc	HC	Dist	Suprabasal	-0.002	0.763	0.687	0.076	0.44	1
ZNF83	SSc	HC	Dist	Suprabasal	-0.008	0.068	0.065	0.003	0.44	1
AC027279.1	SSc	HC	Dist	Suprabasal	0	0.016	0.015	0.001	0.443	1
ATP6V1C2	SSc	HC	Dist	Suprabasal	-0.002	0.015	0.014	0.001	0.443	1
AC087284.1	SSc	HC	Dist	Suprabasal	-0.001	0.012	0.013	-0.001	0.443	1
AC027097.2	SSc	HC	Dist	Suprabasal	-0.001	0.014	0.013	0.001	0.445	1
ZSCAN12	SSc	HC	Dist	Suprabasal	-0.001	0.015	0.014	0.001	0.445	1
VPS13B	SSc	HC	Dist	Suprabasal	-0.008	0.102	0.098	0.004	0.446	1
AC021016.3	SSc	HC	Dist	Suprabasal	0	0.014	0.013	0.001	0.449	1
AC009506.1	SSc	HC	Dist	Suprabasal	-0.004	0.049	0.046	0.003	0.45	1
SIDT1	SSc	HC	Dist	Suprabasal	-0.003	0.014	0.015	-0.001	0.451	1
AF131215.6	SSc	HC	Dist	Suprabasal	-0.002	0.029	0.03	-0.001	0.454	1
ZNF550	SSc	HC	Dist	Suprabasal	-0.001	0.024	0.022	0.002	0.455	1
ARF6	SSc	HC	Dist	Suprabasal	0.005	0.891	0.827	0.064	0.456	1
FZD8	SSc	HC	Dist	Suprabasal	-0.001	0.016	0.015	0.001	0.457	1
GCOM1	SSc	HC	Dist	Suprabasal	-0.004	0.03	0.031	-0.001	0.459	1
SERHL2	SSc	HC	Dist	Suprabasal	-0.01	0.058	0.059	-0.001	0.463	1
RAVER2	SSc	HC	Dist	Suprabasal	-0.007	0.073	0.07	0.003	0.466	1
AC091729.3	SSc	HC	Dist	Suprabasal	-0.004	0.061	0.062	-0.001	0.467	1
RECQL5	SSc	HC	Dist	Suprabasal	-0.013	0.154	0.147	0.007	0.469	1
AC137932.3	SSc	HC	Dist	Suprabasal	-0.001	0.012	0.011	0.001	0.469	1
KCTD21-AS1	SSc	HC	Dist	Suprabasal	-0.001	0.014	0.015	-0.001	0.47	1
AC067852.3	SSc	HC	Dist	Suprabasal	-0.001	0.011	0.011	0	0.472	1
AC007114.2	SSc	HC	Dist	Suprabasal	0.001	0.017	0.016	0.001	0.472	1
FAM183A	SSc	HC	Dist	Suprabasal	-0.003	0.031	0.029	0.002	0.472	1
DIXDC1	SSc	HC	Dist	Suprabasal	0	0.039	0.037	0.002	0.473	1
EPS8L2	SSc	HC	Dist	Suprabasal	-0.004	0.698	0.63	0.068	0.474	1
GID8	SSc	HC	Dist	Suprabasal	-0.013	0.658	0.595	0.063	0.475	1
SLC22A15	SSc	HC	Dist	Suprabasal	-0.004	0.046	0.045	0.001	0.477	1
HSPA1B	SSc	HC	Dist	Suprabasal	0.009	0.879	0.84	0.039	0.477	1
CAPN10-DT	SSc	HC	Dist	Suprabasal	0	0.016	0.015	0.001	0.478	1
CCDC110	SSc	HC	Dist	Suprabasal	-0.001	0.018	0.017	0.001	0.478	1
LMO4	SSc	HC	Dist	Suprabasal	-0.016	0.672	0.605	0.067	0.478	1
ZNF790	SSc	HC	Dist	Suprabasal	-0.005	0.056	0.054	0.002	0.479	1
AMT	SSc	HC	Dist	Suprabasal	-0.003	0.02	0.022	-0.002	0.481	1
ZNF461	SSc	HC	Dist	Suprabasal	-0.001	0.019	0.018	0.001	0.481	1
C12orf56	SSc	HC	Dist	Suprabasal	-0.006	0.067	0.064	0.003	0.484	1
AC084809.1	SSc	HC	Dist	Suprabasal	-0.001	0.016	0.015	0.001	0.484	1
SOX6	SSc	HC	Dist	Suprabasal	-0.009	0.1	0.097	0.003	0.485	1
ZNF66	SSc	HC	Dist	Suprabasal	0	0.018	0.017	0.001	0.485	1
PCDHGB7	SSc	HC	Dist	Suprabasal	-0.001	0.011	0.012	-0.001	0.488	1
MOK	SSc	HC	Dist	Suprabasal	-0.003	0.055	0.053	0.002	0.488	1
ASB16-AS1	SSc	HC	Dist	Suprabasal	-0.002	0.04	0.039	0.001	0.493	1
AL121899.4	SSc	HC	Dist	Suprabasal	-0.003	0.021	0.022	-0.001	0.494	1
ENGASE	SSc	HC	Dist	Suprabasal	0	0.022	0.021	0.001	0.494	1
HIGD1A	SSc	HC	Dist	Suprabasal	-0.003	0.729	0.658	0.071	0.496	1
SH3BGRL3	SSc	HC	Dist	Suprabasal	0.006	0.995	0.988	0.007	0.496	1
MBOAT2	SSc	HC	Dist	Suprabasal	-0.017	0.487	0.449	0.038	0.498	1
RPL15	SSc	HC	Dist	Suprabasal	0.004	1	1	0	0.499	1
MKNK2	SSc	HC	Dist	Suprabasal	0.007	0.818	0.731	0.087	0.5	1
LAMTOR4	SSc	HC	Dist	Suprabasal	0.003	0.858	0.784	0.074	0.502	1
OAZ3	SSc	HC	Dist	Suprabasal	-0.006	0.079	0.076	0.003	0.503	1
CNTD1	SSc	HC	Dist	Suprabasal	-0.001	0.015	0.014	0.001	0.504	1
KBTBD8	SSc	HC	Dist	Suprabasal	-0.001	0.012	0.011	0.001	0.504	1
EPS8L1	SSc	HC	Dist	Suprabasal	-0.025	0.191	0.18	0.011	0.506	1
PTCSC2	SSc	HC	Dist	Suprabasal	-0.001	0.014	0.013	0.001	0.507	1
EFHC1	SSc	HC	Dist	Suprabasal	-0.006	0.071	0.068	0.003	0.51	1
MSMB	SSc	HC	Dist	Suprabasal	-0.001	0.017	0.016	0.001	0.51	1
LXN	SSc	HC	Dist	Suprabasal	-0.016	0.214	0.203	0.011	0.511	1
AC009560.1	SSc	HC	Dist	Suprabasal	-0.001	0.019	0.018	0.001	0.511	1
SAR1B	SSc	HC	Dist	Suprabasal	-0.014	0.669	0.609	0.06	0.512	1
HSPA2	SSc	HC	Dist	Suprabasal	-0.026	0.464	0.43	0.034	0.514	1
ZCWPW2	SSc	HC	Dist	Suprabasal	-0.001	0.023	0.022	0.001	0.514	1
KLHL13	SSc	HC	Dist	Suprabasal	-0.002	0.017	0.018	-0.001	0.516	1
SH3GLB2	SSc	HC	Dist	Suprabasal	-0.012	0.641	0.571	0.07	0.517	1
GDF11	SSc	HC	Dist	Suprabasal	-0.002	0.015	0.015	0	0.517	1
ANKRD18A	SSc	HC	Dist	Suprabasal	-0.003	0.041	0.042	-0.001	0.517	1
SF3B3	SSc	HC	Dist	Suprabasal	-0.019	0.569	0.512	0.057	0.518	1
AC008549.2	SSc	HC	Dist	Suprabasal	-0.002	0.018	0.017	0.001	0.524	1
ZNF773	SSc	HC	Dist	Suprabasal	-0.001	0.018	0.017	0.001	0.527	1
TMEM230	SSc	HC	Dist	Suprabasal	-0.017	0.546	0.494	0.052	0.531	1
FAM122C	SSc	HC	Dist	Suprabasal	-0.001	0.012	0.011	0.001	0.532	1
SGSM2	SSc	HC	Dist	Suprabasal	-0.009	0.113	0.109	0.004	0.534	1
ALDH3B1	SSc	HC	Dist	Suprabasal	-0.007	0.083	0.08	0.003	0.535	1
SOCS2	SSc	HC	Dist	Suprabasal	-0.014	0.132	0.126	0.006	0.538	1
XYLT1	SSc	HC	Dist	Suprabasal	-0.009	0.083	0.079	0.004	0.538	1
SECTM1	SSc	HC	Dist	Suprabasal	0.001	0.012	0.011	0.001	0.541	1
MYEOV	SSc	HC	Dist	Suprabasal	-0.02	0.212	0.2	0.012	0.541	1
HCG18	SSc	HC	Dist	Suprabasal	-0.012	0.177	0.17	0.007	0.542	1
TMEM51-AS1	SSc	HC	Dist	Suprabasal	-0.002	0.016	0.017	-0.001	0.542	1
NAIP	SSc	HC	Dist	Suprabasal	-0.001	0.019	0.018	0.001	0.543	1
ZNF772	SSc	HC	Dist	Suprabasal	-0.002	0.021	0.02	0.001	0.544	1
SLC26A11	SSc	HC	Dist	Suprabasal	-0.003	0.027	0.028	-0.001	0.546	1
KCNAB1	SSc	HC	Dist	Suprabasal	-0.007	0.043	0.044	-0.001	0.547	1
HYMAI	SSc	HC	Dist	Suprabasal	-0.005	0.045	0.046	-0.001	0.55	1
ERVK13-1	SSc	HC	Dist	Suprabasal	-0.005	0.044	0.045	-0.001	0.55	1
AC100786.1	SSc	HC	Dist	Suprabasal	-0.001	0.012	0.011	0.001	0.552	1
MRPL33	SSc	HC	Dist	Suprabasal	-0.002	0.793	0.721	0.072	0.552	1
GRHL1	SSc	HC	Dist	Suprabasal	-0.028	0.518	0.473	0.045	0.554	1
ZNF707	SSc	HC	Dist	Suprabasal	-0.001	0.011	0.012	-0.001	0.555	1
POLR2I	SSc	HC	Dist	Suprabasal	0.008	0.907	0.849	0.058	0.555	1
HSPB8	SSc	HC	Dist	Suprabasal	-0.027	0.187	0.181	0.006	0.555	1
ZNF329	SSc	HC	Dist	Suprabasal	-0.001	0.023	0.022	0.001	0.555	1
ZNRF1	SSc	HC	Dist	Suprabasal	-0.028	0.566	0.505	0.061	0.556	1
ANKRD12	SSc	HC	Dist	Suprabasal	-0.009	0.68	0.606	0.074	0.556	1
LINC01504	SSc	HC	Dist	Suprabasal	-0.001	0.012	0.012	0	0.56	1
ZFP14	SSc	HC	Dist	Suprabasal	-0.006	0.074	0.072	0.002	0.56	1
FAM111B	SSc	HC	Dist	Suprabasal	0	0.012	0.011	0.001	0.56	1
AC239799.2	SSc	HC	Dist	Suprabasal	-0.001	0.031	0.03	0.001	0.563	1
PPP1R36	SSc	HC	Dist	Suprabasal	-0.001	0.015	0.015	0	0.564	1
TXNIP	SSc	HC	Dist	Suprabasal	-0.028	0.349	0.324	0.025	0.565	1
C9orf152	SSc	HC	Dist	Suprabasal	-0.012	0.104	0.1	0.004	0.565	1
ZNF737	SSc	HC	Dist	Suprabasal	-0.002	0.039	0.038	0.001	0.565	1
DGKD	SSc	HC	Dist	Suprabasal	-0.002	0.013	0.013	0	0.565	1
LINC00662	SSc	HC	Dist	Suprabasal	-0.017	0.196	0.192	0.004	0.565	1
ODF4	SSc	HC	Dist	Suprabasal	-0.002	0.017	0.016	0.001	0.569	1
MYADM	SSc	HC	Dist	Suprabasal	-0.008	0.041	0.04	0.001	0.569	1
PGK1	SSc	HC	Dist	Suprabasal	0.012	0.952	0.904	0.048	0.57	1
ATP5PB	SSc	HC	Dist	Suprabasal	0.013	0.964	0.929	0.035	0.57	1
TEPP	SSc	HC	Dist	Suprabasal	-0.001	0.017	0.016	0.001	0.572	1
HOXB3	SSc	HC	Dist	Suprabasal	-0.006	0.049	0.05	-0.001	0.572	1
AL109628.2	SSc	HC	Dist	Suprabasal	-0.003	0.02	0.019	0.001	0.574	1
AC026979.4	SSc	HC	Dist	Suprabasal	-0.001	0.014	0.013	0.001	0.576	1
PPOX	SSc	HC	Dist	Suprabasal	-0.008	0.11	0.106	0.004	0.577	1
TRPM1	SSc	HC	Dist	Suprabasal	-0.007	0.04	0.041	-0.001	0.578	1
CKMT2-AS1	SSc	HC	Dist	Suprabasal	-0.001	0.028	0.027	0.001	0.579	1
ZBTB8OS	SSc	HC	Dist	Suprabasal	-0.019	0.623	0.568	0.055	0.579	1
LINC01151	SSc	HC	Dist	Suprabasal	-0.003	0.048	0.046	0.002	0.584	1
EME2	SSc	HC	Dist	Suprabasal	-0.001	0.039	0.038	0.001	0.585	1
CEMIP2	SSc	HC	Dist	Suprabasal	-0.009	0.063	0.064	-0.001	0.585	1
AC092040.1	SSc	HC	Dist	Suprabasal	-0.003	0.026	0.025	0.001	0.59	1
NOTCH2NLC	SSc	HC	Dist	Suprabasal	-0.002	0.022	0.021	0.001	0.591	1
LINC00884	SSc	HC	Dist	Suprabasal	0	0.013	0.013	0	0.592	1
ZNF605	SSc	HC	Dist	Suprabasal	-0.008	0.104	0.1	0.004	0.593	1
ARHGEF5	SSc	HC	Dist	Suprabasal	-0.015	0.194	0.185	0.009	0.594	1
ZNF470	SSc	HC	Dist	Suprabasal	-0.002	0.016	0.016	0	0.594	1
C15orf48	SSc	HC	Dist	Suprabasal	-0.039	0.189	0.179	0.01	0.597	1
SLC25A25-AS1	SSc	HC	Dist	Suprabasal	-0.002	0.014	0.013	0.001	0.599	1
GLIPR2	SSc	HC	Dist	Suprabasal	-0.004	0.026	0.027	-0.001	0.601	1
DUOX1	SSc	HC	Dist	Suprabasal	-0.021	0.539	0.491	0.048	0.602	1
MLF1	SSc	HC	Dist	Suprabasal	-0.013	0.093	0.092	0.001	0.603	1
TMEM161B-AS1	SSc	HC	Dist	Suprabasal	-0.02	0.254	0.24	0.014	0.606	1
TMPRSS11F	SSc	HC	Dist	Suprabasal	-0.016	0.173	0.165	0.008	0.607	1
P4HA1	SSc	HC	Dist	Suprabasal	-0.008	0.098	0.099	-0.001	0.61	1
ZNF518B	SSc	HC	Dist	Suprabasal	-0.006	0.059	0.06	-0.001	0.611	1
AMOT	SSc	HC	Dist	Suprabasal	-0.002	0.052	0.05	0.002	0.611	1
ZNF829	SSc	HC	Dist	Suprabasal	-0.001	0.016	0.017	-0.001	0.613	1
UGT1A6	SSc	HC	Dist	Suprabasal	-0.002	0.019	0.019	0	0.615	1
MRPS18A	SSc	HC	Dist	Suprabasal	-0.013	0.6	0.541	0.059	0.618	1
ZFHX2-AS1	SSc	HC	Dist	Suprabasal	-0.002	0.031	0.03	0.001	0.619	1
EXD2	SSc	HC	Dist	Suprabasal	-0.014	0.149	0.143	0.006	0.621	1
MIR600HG	SSc	HC	Dist	Suprabasal	0	0.019	0.018	0.001	0.622	1
IFIT2	SSc	HC	Dist	Suprabasal	-0.002	0.053	0.052	0.001	0.624	1
FKBP14	SSc	HC	Dist	Suprabasal	-0.013	0.134	0.129	0.005	0.624	1
ALDH1B1	SSc	HC	Dist	Suprabasal	-0.001	0.013	0.012	0.001	0.629	1
ZBTB43	SSc	HC	Dist	Suprabasal	-0.026	0.281	0.263	0.018	0.63	1
WDR5B	SSc	HC	Dist	Suprabasal	-0.001	0.023	0.024	-0.001	0.631	1
RPL18	SSc	HC	Dist	Suprabasal	0.002	1	1	0	0.632	1
DNAJC18	SSc	HC	Dist	Suprabasal	-0.002	0.02	0.02	0	0.632	1
SMIM1	SSc	HC	Dist	Suprabasal	-0.001	0.014	0.013	0.001	0.633	1
ZNF606	SSc	HC	Dist	Suprabasal	-0.001	0.025	0.024	0.001	0.633	1
CHMP5	SSc	HC	Dist	Suprabasal	-0.001	0.777	0.706	0.071	0.636	1
AL162390.1	SSc	HC	Dist	Suprabasal	-0.001	0.027	0.026	0.001	0.636	1
AC097382.3	SSc	HC	Dist	Suprabasal	-0.001	0.039	0.038	0.001	0.637	1
LRTOMT	SSc	HC	Dist	Suprabasal	-0.004	0.05	0.048	0.002	0.637	1
Z99572.1	SSc	HC	Dist	Suprabasal	-0.001	0.021	0.021	0	0.638	1
FAM181B	SSc	HC	Dist	Suprabasal	-0.002	0.012	0.013	-0.001	0.639	1
GNG10	SSc	HC	Dist	Suprabasal	-0.025	0.489	0.45	0.039	0.64	1
CPM	SSc	HC	Dist	Suprabasal	-0.001	0.081	0.08	0.001	0.641	1
HSPB2	SSc	HC	Dist	Suprabasal	-0.001	0.015	0.014	0.001	0.644	1
MIR222HG	SSc	HC	Dist	Suprabasal	-0.011	0.079	0.079	0	0.646	1
AC027644.3	SSc	HC	Dist	Suprabasal	-0.022	0.26	0.249	0.011	0.648	1
AP002449.1	SSc	HC	Dist	Suprabasal	-0.001	0.011	0.011	0	0.648	1
FARP1	SSc	HC	Dist	Suprabasal	-0.005	0.038	0.039	-0.001	0.648	1
SSBP1	SSc	HC	Dist	Suprabasal	0.009	0.96	0.93	0.03	0.649	1
AL157938.3	SSc	HC	Dist	Suprabasal	-0.001	0.011	0.011	0	0.649	1
ZNF224	SSc	HC	Dist	Suprabasal	-0.003	0.049	0.05	-0.001	0.651	1
FAM83E	SSc	HC	Dist	Suprabasal	-0.001	0.011	0.012	-0.001	0.652	1
ZSCAN18	SSc	HC	Dist	Suprabasal	-0.011	0.099	0.098	0.001	0.655	1
AC024075.2	SSc	HC	Dist	Suprabasal	-0.003	0.025	0.024	0.001	0.655	1
AC010336.8	SSc	HC	Dist	Suprabasal	-0.001	0.016	0.015	0.001	0.657	1
AL035071.1	SSc	HC	Dist	Suprabasal	-0.004	0.033	0.032	0.001	0.657	1
MAP10	SSc	HC	Dist	Suprabasal	-0.001	0.015	0.014	0.001	0.658	1
AC025423.1	SSc	HC	Dist	Suprabasal	-0.001	0.012	0.013	-0.001	0.661	1
MRPS18C	SSc	HC	Dist	Suprabasal	0.006	0.837	0.752	0.085	0.661	1
NAALADL2	SSc	HC	Dist	Suprabasal	-0.004	0.035	0.036	-0.001	0.662	1
POU5F2	SSc	HC	Dist	Suprabasal	-0.001	0.024	0.023	0.001	0.666	1
SENP7	SSc	HC	Dist	Suprabasal	-0.012	0.139	0.134	0.005	0.667	1
LENG8-AS1	SSc	HC	Dist	Suprabasal	-0.001	0.023	0.023	0	0.669	1
TMEM167A	SSc	HC	Dist	Suprabasal	-0.004	0.739	0.664	0.075	0.669	1
EIF4A2	SSc	HC	Dist	Suprabasal	-0.004	0.837	0.781	0.056	0.669	1
NAPB	SSc	HC	Dist	Suprabasal	-0.002	0.032	0.031	0.001	0.671	1
GJB6	SSc	HC	Dist	Suprabasal	0.007	0.699	0.668	0.031	0.673	1
AC007406.5	SSc	HC	Dist	Suprabasal	-0.001	0.018	0.017	0.001	0.674	1
LMCD1-AS1	SSc	HC	Dist	Suprabasal	0	0.011	0.012	-0.001	0.675	1
TGM5	SSc	HC	Dist	Suprabasal	-0.005	0.051	0.049	0.002	0.676	1
PHKB	SSc	HC	Dist	Suprabasal	-0.024	0.42	0.388	0.032	0.677	1
ZNF548	SSc	HC	Dist	Suprabasal	-0.005	0.044	0.043	0.001	0.678	1
CCDC152	SSc	HC	Dist	Suprabasal	-0.003	0.026	0.025	0.001	0.678	1
AC009061.2	SSc	HC	Dist	Suprabasal	-0.002	0.026	0.025	0.001	0.681	1
EPHA1-AS1	SSc	HC	Dist	Suprabasal	-0.005	0.043	0.043	0	0.681	1
MAFTRR	SSc	HC	Dist	Suprabasal	-0.001	0.026	0.026	0	0.683	1
MPP1	SSc	HC	Dist	Suprabasal	-0.005	0.086	0.084	0.002	0.686	1
AMACR	SSc	HC	Dist	Suprabasal	-0.025	0.262	0.249	0.013	0.688	1
MCTS1	SSc	HC	Dist	Suprabasal	0.002	0.776	0.702	0.074	0.69	1
ARHGAP5	SSc	HC	Dist	Suprabasal	-0.02	0.573	0.513	0.06	0.69	1
COA3	SSc	HC	Dist	Suprabasal	0.011	0.935	0.882	0.053	0.69	1
ERH	SSc	HC	Dist	Suprabasal	0.007	0.885	0.827	0.058	0.691	1
FHDC1	SSc	HC	Dist	Suprabasal	-0.012	0.101	0.1	0.001	0.692	1
AL022162.1	SSc	HC	Dist	Suprabasal	-0.003	0.024	0.025	-0.001	0.693	1
EDN1	SSc	HC	Dist	Suprabasal	-0.002	0.012	0.012	0	0.693	1
RPL26	SSc	HC	Dist	Suprabasal	0.003	1	1	0	0.694	1
AL133243.3	SSc	HC	Dist	Suprabasal	-0.002	0.019	0.019	0	0.695	1
RNF7	SSc	HC	Dist	Suprabasal	0.01	0.916	0.863	0.053	0.696	1
ARHGAP40	SSc	HC	Dist	Suprabasal	-0.003	0.031	0.031	0	0.697	1
LINC00649	SSc	HC	Dist	Suprabasal	-0.007	0.086	0.086	0	0.698	1
MRPL22	SSc	HC	Dist	Suprabasal	-0.011	0.713	0.638	0.075	0.698	1
ZNF674-AS1	SSc	HC	Dist	Suprabasal	-0.001	0.016	0.015	0.001	0.7	1
ZNF79	SSc	HC	Dist	Suprabasal	-0.001	0.013	0.013	0	0.7	1
HM13	SSc	HC	Dist	Suprabasal	-0.004	0.763	0.682	0.081	0.701	1
NREP	SSc	HC	Dist	Suprabasal	-0.002	0.033	0.032	0.001	0.702	1
BGLAP	SSc	HC	Dist	Suprabasal	-0.003	0.044	0.043	0.001	0.702	1
AC005838.2	SSc	HC	Dist	Suprabasal	-0.001	0.021	0.02	0.001	0.703	1
GNE	SSc	HC	Dist	Suprabasal	-0.001	0.037	0.037	0	0.705	1
AL592435.1	SSc	HC	Dist	Suprabasal	-0.001	0.011	0.012	-0.001	0.705	1
NCKAP5	SSc	HC	Dist	Suprabasal	-0.016	0.177	0.173	0.004	0.707	1
RGPD5	SSc	HC	Dist	Suprabasal	-0.002	0.013	0.013	0	0.71	1
ZNF678	SSc	HC	Dist	Suprabasal	-0.002	0.031	0.03	0.001	0.713	1
SH3BP5-AS1	SSc	HC	Dist	Suprabasal	-0.001	0.011	0.011	0	0.714	1
HLA-DQA1	SSc	HC	Dist	Suprabasal	-0.001	0.012	0.012	0	0.715	1
ZNF141	SSc	HC	Dist	Suprabasal	-0.006	0.057	0.055	0.002	0.715	1
APOBEC3C	SSc	HC	Dist	Suprabasal	-0.021	0.176	0.171	0.005	0.715	1
REXO5	SSc	HC	Dist	Suprabasal	0	0.011	0.011	0	0.715	1
PRPSAP1	SSc	HC	Dist	Suprabasal	-0.026	0.464	0.424	0.04	0.716	1
AC092338.3	SSc	HC	Dist	Suprabasal	-0.003	0.034	0.035	-0.001	0.717	1
AL121839.2	SSc	HC	Dist	Suprabasal	-0.004	0.05	0.051	-0.001	0.718	1
AL031775.1	SSc	HC	Dist	Suprabasal	-0.002	0.015	0.015	0	0.72	1
LINC00887	SSc	HC	Dist	Suprabasal	-0.001	0.013	0.013	0	0.721	1
SFR1	SSc	HC	Dist	Suprabasal	-0.005	0.071	0.07	0.001	0.723	1
RHOD	SSc	HC	Dist	Suprabasal	-0.013	0.756	0.676	0.08	0.723	1
RSKR	SSc	HC	Dist	Suprabasal	-0.001	0.015	0.014	0.001	0.725	1
KATNBL1	SSc	HC	Dist	Suprabasal	-0.024	0.49	0.443	0.047	0.726	1
ZNF677	SSc	HC	Dist	Suprabasal	-0.013	0.098	0.097	0.001	0.726	1
DOCK9	SSc	HC	Dist	Suprabasal	-0.028	0.247	0.234	0.013	0.73	1
RNF212	SSc	HC	Dist	Suprabasal	-0.003	0.017	0.017	0	0.73	1
AL359220.1	SSc	HC	Dist	Suprabasal	-0.002	0.028	0.029	-0.001	0.732	1
SPCS3	SSc	HC	Dist	Suprabasal	-0.009	0.714	0.643	0.071	0.736	1
CHCHD2	SSc	HC	Dist	Suprabasal	0.005	0.995	0.991	0.004	0.737	1
WWTR1	SSc	HC	Dist	Suprabasal	-0.018	0.242	0.23	0.012	0.737	1
ADGRE5	SSc	HC	Dist	Suprabasal	-0.001	0.014	0.013	0.001	0.738	1
CEBPZOS	SSc	HC	Dist	Suprabasal	-0.022	0.475	0.434	0.041	0.738	1
BX255925.1	SSc	HC	Dist	Suprabasal	-0.013	0.117	0.116	0.001	0.743	1
MYZAP	SSc	HC	Dist	Suprabasal	-0.008	0.051	0.051	0	0.743	1
NPEPPS	SSc	HC	Dist	Suprabasal	-0.023	0.59	0.53	0.06	0.745	1
LINC00641	SSc	HC	Dist	Suprabasal	-0.003	0.029	0.03	-0.001	0.746	1
RPS27A	SSc	HC	Dist	Suprabasal	0.008	1	1	0	0.746	1
CMPK1	SSc	HC	Dist	Suprabasal	0.006	0.868	0.81	0.058	0.75	1
LINC01089	SSc	HC	Dist	Suprabasal	-0.001	0.037	0.036	0.001	0.75	1
CHMP2B	SSc	HC	Dist	Suprabasal	-0.009	0.69	0.622	0.068	0.75	1
NPIPB4	SSc	HC	Dist	Suprabasal	0	0.011	0.011	0	0.751	1
CTIF	SSc	HC	Dist	Suprabasal	-0.004	0.048	0.047	0.001	0.752	1
AC024610.2	SSc	HC	Dist	Suprabasal	-0.004	0.019	0.019	0	0.752	1
LRRC37A2	SSc	HC	Dist	Suprabasal	-0.001	0.017	0.016	0.001	0.753	1
TBCE.1	SSc	HC	Dist	Suprabasal	-0.002	0.03	0.03	0	0.756	1
INPP5J	SSc	HC	Dist	Suprabasal	-0.002	0.014	0.015	-0.001	0.756	1
FAM135A	SSc	HC	Dist	Suprabasal	-0.025	0.38	0.35	0.03	0.759	1
AC244090.1	SSc	HC	Dist	Suprabasal	-0.008	0.078	0.078	0	0.759	1
SCUBE2	SSc	HC	Dist	Suprabasal	-0.002	0.033	0.034	-0.001	0.76	1
SSR3	SSc	HC	Dist	Suprabasal	0.004	0.809	0.73	0.079	0.764	1
SNHG26	SSc	HC	Dist	Suprabasal	-0.004	0.03	0.03	0	0.764	1
ZNF211	SSc	HC	Dist	Suprabasal	-0.003	0.031	0.031	0	0.765	1
SDHC	SSc	HC	Dist	Suprabasal	0.004	0.842	0.781	0.061	0.765	1
ADM5	SSc	HC	Dist	Suprabasal	-0.001	0.018	0.018	0	0.766	1
SNX2	SSc	HC	Dist	Suprabasal	-0.015	0.627	0.556	0.071	0.767	1
AC027307.2	SSc	HC	Dist	Suprabasal	-0.001	0.012	0.012	0	0.768	1
AC104162.2	SSc	HC	Dist	Suprabasal	-0.001	0.014	0.014	0	0.769	1
A4GALT	SSc	HC	Dist	Suprabasal	-0.008	0.077	0.076	0.001	0.771	1
TPMT	SSc	HC	Dist	Suprabasal	-0.025	0.452	0.412	0.04	0.772	1
AF233439.1	SSc	HC	Dist	Suprabasal	-0.004	0.022	0.022	0	0.774	1
AC008764.8	SSc	HC	Dist	Suprabasal	0	0.011	0.012	-0.001	0.775	1
PCSK5	SSc	HC	Dist	Suprabasal	-0.004	0.044	0.043	0.001	0.776	1
RGS2	SSc	HC	Dist	Suprabasal	-0.008	0.074	0.072	0.002	0.777	1
SP4	SSc	HC	Dist	Suprabasal	0	0.012	0.011	0.001	0.777	1
HCG25	SSc	HC	Dist	Suprabasal	0	0.013	0.013	0	0.78	1
AC064836.4	SSc	HC	Dist	Suprabasal	0	0.012	0.012	0	0.781	1
ZNF879	SSc	HC	Dist	Suprabasal	-0.001	0.016	0.015	0.001	0.785	1
DGKA	SSc	HC	Dist	Suprabasal	-0.025	0.424	0.39	0.034	0.793	1
DRAM2	SSc	HC	Dist	Suprabasal	-0.022	0.332	0.311	0.021	0.796	1
MLPH	SSc	HC	Dist	Suprabasal	0	0.016	0.017	-0.001	0.798	1
AL109615.4	SSc	HC	Dist	Suprabasal	-0.001	0.011	0.011	0	0.799	1
NCOA2	SSc	HC	Dist	Suprabasal	-0.022	0.232	0.222	0.01	0.802	1
ZNF506	SSc	HC	Dist	Suprabasal	-0.013	0.152	0.147	0.005	0.803	1
MRPL57	SSc	HC	Dist	Suprabasal	0.008	0.918	0.861	0.057	0.804	1
COMMD6	SSc	HC	Dist	Suprabasal	0.007	0.966	0.931	0.035	0.808	1
CAPN12	SSc	HC	Dist	Suprabasal	-0.002	0.028	0.028	0	0.808	1
FAM174B	SSc	HC	Dist	Suprabasal	-0.007	0.06	0.06	0	0.811	1
VEGFC	SSc	HC	Dist	Suprabasal	-0.002	0.018	0.017	0.001	0.811	1
ZNF226	SSc	HC	Dist	Suprabasal	-0.018	0.173	0.168	0.005	0.811	1
GCNT4	SSc	HC	Dist	Suprabasal	-0.005	0.029	0.029	0	0.814	1
C2orf74	SSc	HC	Dist	Suprabasal	-0.018	0.127	0.122	0.005	0.814	1
OTUB2	SSc	HC	Dist	Suprabasal	-0.006	0.064	0.064	0	0.814	1
SOX2-OT	SSc	HC	Dist	Suprabasal	-0.001	0.017	0.017	0	0.816	1
VPS25	SSc	HC	Dist	Suprabasal	0.003	0.822	0.75	0.072	0.818	1
NPIPB5	SSc	HC	Dist	Suprabasal	-0.001	0.033	0.032	0.001	0.818	1
CYB561	SSc	HC	Dist	Suprabasal	-0.017	0.532	0.485	0.047	0.82	1
ZNF436-AS1	SSc	HC	Dist	Suprabasal	-0.003	0.027	0.027	0	0.821	1
LINC01978	SSc	HC	Dist	Suprabasal	-0.002	0.018	0.018	0	0.823	1
AL157392.3	SSc	HC	Dist	Suprabasal	-0.002	0.025	0.024	0.001	0.823	1
RAB27A	SSc	HC	Dist	Suprabasal	-0.013	0.162	0.156	0.006	0.823	1
CEL	SSc	HC	Dist	Suprabasal	-0.002	0.026	0.027	-0.001	0.823	1
HIST4H4	SSc	HC	Dist	Suprabasal	-0.001	0.026	0.025	0.001	0.827	1
ZNF341-AS1	SSc	HC	Dist	Suprabasal	-0.004	0.031	0.03	0.001	0.829	1
IER3IP1	SSc	HC	Dist	Suprabasal	0	0.761	0.68	0.081	0.829	1
DHRS9	SSc	HC	Dist	Suprabasal	-0.001	0.014	0.014	0	0.829	1
AC024560.4	SSc	HC	Dist	Suprabasal	-0.001	0.013	0.013	0	0.83	1
EVPLL	SSc	HC	Dist	Suprabasal	-0.007	0.1	0.098	0.002	0.834	1
AIFM3	SSc	HC	Dist	Suprabasal	-0.001	0.02	0.02	0	0.835	1
ZNF426	SSc	HC	Dist	Suprabasal	-0.01	0.11	0.107	0.003	0.835	1
PIH1D2	SSc	HC	Dist	Suprabasal	-0.002	0.022	0.021	0.001	0.836	1
NYNRIN	SSc	HC	Dist	Suprabasal	-0.013	0.167	0.162	0.005	0.836	1
MIR29B2CHG	SSc	HC	Dist	Suprabasal	0	0.018	0.018	0	0.838	1
AC253572.2	SSc	HC	Dist	Suprabasal	-0.001	0.022	0.022	0	0.838	1
UFM1	SSc	HC	Dist	Suprabasal	-0.012	0.682	0.612	0.07	0.838	1
LINC00992	SSc	HC	Dist	Suprabasal	-0.005	0.059	0.058	0.001	0.843	1
RPL30	SSc	HC	Dist	Suprabasal	0.002	0.999	1	-0.001	0.843	1
ADAMTSL4-AS1	SSc	HC	Dist	Suprabasal	-0.001	0.016	0.016	0	0.843	1
PRH1	SSc	HC	Dist	Suprabasal	0	0.032	0.032	0	0.847	1
EHF	SSc	HC	Dist	Suprabasal	0.005	0.854	0.775	0.079	0.849	1
MYRF	SSc	HC	Dist	Suprabasal	-0.001	0.011	0.011	0	0.849	1
BBOX1-AS1	SSc	HC	Dist	Suprabasal	-0.001	0.021	0.021	0	0.851	1
TTN-AS1	SSc	HC	Dist	Suprabasal	-0.007	0.048	0.048	0	0.854	1
AC108136.1	SSc	HC	Dist	Suprabasal	-0.001	0.014	0.014	0	0.856	1
ASPHD2	SSc	HC	Dist	Suprabasal	-0.001	0.014	0.014	0	0.857	1
CALCOCO2	SSc	HC	Dist	Suprabasal	-0.008	0.697	0.629	0.068	0.858	1
TTLL3	SSc	HC	Dist	Suprabasal	-0.003	0.038	0.038	0	0.859	1
DVL2	SSc	HC	Dist	Suprabasal	-0.009	0.133	0.132	0.001	0.861	1
AP001266.1	SSc	HC	Dist	Suprabasal	-0.001	0.011	0.011	0	0.862	1
ZNF85	SSc	HC	Dist	Suprabasal	-0.005	0.062	0.061	0.001	0.865	1
AL022323.4	SSc	HC	Dist	Suprabasal	-0.006	0.066	0.065	0.001	0.866	1
AC103563.7	SSc	HC	Dist	Suprabasal	-0.002	0.012	0.011	0.001	0.866	1
AL358115.1	SSc	HC	Dist	Suprabasal	-0.001	0.011	0.011	0	0.868	1
CCDC9B	SSc	HC	Dist	Suprabasal	-0.01	0.103	0.101	0.002	0.868	1
ZKSCAN2-DT	SSc	HC	Dist	Suprabasal	0	0.013	0.013	0	0.869	1
GAB2	SSc	HC	Dist	Suprabasal	-0.006	0.054	0.053	0.001	0.87	1
HNRNPH1	SSc	HC	Dist	Suprabasal	-0.021	0.726	0.655	0.071	0.87	1
AC144831.1	SSc	HC	Dist	Suprabasal	-0.003	0.025	0.025	0	0.871	1
CMBL	SSc	HC	Dist	Suprabasal	-0.001	0.017	0.017	0	0.871	1
FMN1	SSc	HC	Dist	Suprabasal	-0.008	0.08	0.078	0.002	0.872	1
AC018362.1	SSc	HC	Dist	Suprabasal	-0.001	0.018	0.018	0	0.872	1
MIR3936HG	SSc	HC	Dist	Suprabasal	-0.005	0.048	0.048	0	0.874	1
KCNRG	SSc	HC	Dist	Suprabasal	-0.001	0.019	0.019	0	0.875	1
AR	SSc	HC	Dist	Suprabasal	-0.008	0.073	0.071	0.002	0.876	1
B3GNT4	SSc	HC	Dist	Suprabasal	-0.001	0.037	0.037	0	0.88	1
RIPOR1	SSc	HC	Dist	Suprabasal	-0.004	0.036	0.035	0.001	0.88	1
TC2N	SSc	HC	Dist	Suprabasal	-0.023	0.326	0.306	0.02	0.881	1
CNTNAP3	SSc	HC	Dist	Suprabasal	-0.001	0.015	0.014	0.001	0.882	1
PBDC1	SSc	HC	Dist	Suprabasal	-0.007	0.705	0.635	0.07	0.884	1
SMIM30	SSc	HC	Dist	Suprabasal	-0.021	0.59	0.533	0.057	0.887	1
ZNF91	SSc	HC	Dist	Suprabasal	-0.022	0.227	0.218	0.009	0.888	1
AC004990.1	SSc	HC	Dist	Suprabasal	-0.002	0.024	0.024	0	0.889	1
NIBAN2	SSc	HC	Dist	Suprabasal	-0.007	0.755	0.687	0.068	0.889	1
LSMEM1	SSc	HC	Dist	Suprabasal	-0.002	0.024	0.024	0	0.89	1
CCDC15	SSc	HC	Dist	Suprabasal	-0.001	0.023	0.023	0	0.89	1
TEX101	SSc	HC	Dist	Suprabasal	-0.001	0.011	0.011	0	0.891	1
SPON2	SSc	HC	Dist	Suprabasal	-0.043	0.356	0.33	0.026	0.893	1
MYORG	SSc	HC	Dist	Suprabasal	-0.002	0.028	0.028	0	0.893	1
HIST1H3H	SSc	HC	Dist	Suprabasal	-0.003	0.053	0.053	0	0.894	1
SNCAIP	SSc	HC	Dist	Suprabasal	0.001	0.02	0.02	0	0.894	1
PAIP2B	SSc	HC	Dist	Suprabasal	-0.023	0.492	0.446	0.046	0.895	1
ZNF112	SSc	HC	Dist	Suprabasal	-0.002	0.025	0.025	0	0.896	1
PHC1	SSc	HC	Dist	Suprabasal	-0.016	0.13	0.127	0.003	0.898	1
AC092279.1	SSc	HC	Dist	Suprabasal	-0.004	0.034	0.035	-0.001	0.899	1
SLC35E2A	SSc	HC	Dist	Suprabasal	-0.003	0.023	0.023	0	0.899	1
DIS3L2	SSc	HC	Dist	Suprabasal	-0.017	0.197	0.189	0.008	0.901	1
TMEM9B-AS1	SSc	HC	Dist	Suprabasal	-0.001	0.018	0.018	0	0.901	1
Z99127.4	SSc	HC	Dist	Suprabasal	-0.001	0.029	0.03	-0.001	0.902	1
AC027319.1	SSc	HC	Dist	Suprabasal	-0.001	0.011	0.011	0	0.902	1
AC011379.1	SSc	HC	Dist	Suprabasal	0	0.011	0.011	0	0.902	1
ELF3-AS1	SSc	HC	Dist	Suprabasal	-0.002	0.031	0.032	-0.001	0.905	1
TRIM6	SSc	HC	Dist	Suprabasal	-0.006	0.065	0.064	0.001	0.908	1
AC016745.2	SSc	HC	Dist	Suprabasal	-0.001	0.026	0.026	0	0.911	1
NEK8	SSc	HC	Dist	Suprabasal	-0.003	0.031	0.031	0	0.917	1
ANKAR	SSc	HC	Dist	Suprabasal	-0.001	0.025	0.025	0	0.918	1
SLC4A4	SSc	HC	Dist	Suprabasal	-0.001	0.019	0.019	0	0.918	1
EFNA2	SSc	HC	Dist	Suprabasal	-0.002	0.018	0.018	0	0.92	1
ZNF26	SSc	HC	Dist	Suprabasal	-0.004	0.045	0.044	0.001	0.92	1
MTRNR2L10	SSc	HC	Dist	Suprabasal	-0.002	0.019	0.019	0	0.925	1
AC130650.2	SSc	HC	Dist	Suprabasal	-0.002	0.012	0.011	0.001	0.928	1
PRICKLE2	SSc	HC	Dist	Suprabasal	-0.009	0.056	0.056	0	0.929	1
Z95331.1	SSc	HC	Dist	Suprabasal	-0.001	0.014	0.014	0	0.929	1
TPK1	SSc	HC	Dist	Suprabasal	-0.001	0.015	0.015	0	0.93	1
AC138150.2	SSc	HC	Dist	Suprabasal	-0.001	0.014	0.014	0	0.933	1
IL1RAP	SSc	HC	Dist	Suprabasal	-0.017	0.15	0.145	0.005	0.938	1
LINC01290	SSc	HC	Dist	Suprabasal	-0.001	0.027	0.027	0	0.943	1
HIST2H2BF	SSc	HC	Dist	Suprabasal	-0.001	0.016	0.016	0	0.943	1
SHF	SSc	HC	Dist	Suprabasal	-0.001	0.024	0.024	0	0.943	1
SMS	SSc	HC	Dist	Suprabasal	-0.023	0.39	0.363	0.027	0.944	1
PPP1R3G	SSc	HC	Dist	Suprabasal	-0.003	0.025	0.025	0	0.945	1
MPRIP-AS1	SSc	HC	Dist	Suprabasal	-0.001	0.019	0.019	0	0.945	1
ATP5MGL	SSc	HC	Dist	Suprabasal	-0.002	0.015	0.015	0	0.945	1
LINC02246	SSc	HC	Dist	Suprabasal	-0.001	0.011	0.012	-0.001	0.945	1
CUTA	SSc	HC	Dist	Suprabasal	-0.01	0.753	0.678	0.075	0.946	1
EIF3K	SSc	HC	Dist	Suprabasal	0.017	0.994	0.976	0.018	0.947	1
HLA-DRB5	SSc	HC	Dist	Suprabasal	-0.001	0.015	0.015	0	0.948	1
AC240274.1	SSc	HC	Dist	Suprabasal	-0.001	0.02	0.02	0	0.949	1
ATP5MC1	SSc	HC	Dist	Suprabasal	0.014	0.978	0.942	0.036	0.951	1
LAMTOR1	SSc	HC	Dist	Suprabasal	0.01	0.888	0.818	0.07	0.952	1
SPATA1	SSc	HC	Dist	Suprabasal	0	0.016	0.016	0	0.957	1
MPZL3	SSc	HC	Dist	Suprabasal	-0.008	0.068	0.067	0.001	0.959	1
AC022137.4	SSc	HC	Dist	Suprabasal	-0.002	0.012	0.013	-0.001	0.96	1
ARRDC4	SSc	HC	Dist	Suprabasal	-0.004	0.045	0.045	0	0.96	1
SHANK2	SSc	HC	Dist	Suprabasal	-0.002	0.011	0.011	0	0.961	1
CCDC127	SSc	HC	Dist	Suprabasal	-0.005	0.077	0.077	0	0.962	1
ARHGAP20	SSc	HC	Dist	Suprabasal	-0.001	0.014	0.014	0	0.963	1
MICOS13	SSc	HC	Dist	Suprabasal	0.013	0.947	0.886	0.061	0.964	1
ADAM19	SSc	HC	Dist	Suprabasal	-0.004	0.026	0.026	0	0.965	1
UGT8	SSc	HC	Dist	Suprabasal	-0.002	0.014	0.014	0	0.966	1
CIRBP	SSc	HC	Dist	Suprabasal	0.007	0.868	0.797	0.071	0.966	1
TMEM14B	SSc	HC	Dist	Suprabasal	-0.002	0.808	0.736	0.072	0.968	1
AC245452.1	SSc	HC	Dist	Suprabasal	-0.001	0.015	0.015	0	0.969	1
SPIDR	SSc	HC	Dist	Suprabasal	-0.014	0.174	0.169	0.005	0.969	1
TMEM258	SSc	HC	Dist	Suprabasal	0.009	0.967	0.935	0.032	0.969	1
SUCLG1	SSc	HC	Dist	Suprabasal	0.011	0.923	0.862	0.061	0.969	1
RORA	SSc	HC	Dist	Suprabasal	-0.025	0.369	0.344	0.025	0.971	1
HIST1H2BD	SSc	HC	Dist	Suprabasal	-0.006	0.078	0.078	0	0.973	1
RNF183	SSc	HC	Dist	Suprabasal	0	0.023	0.023	0	0.974	1
RARB	SSc	HC	Dist	Suprabasal	-0.007	0.065	0.064	0.001	0.977	1
NPTN-IT1	SSc	HC	Dist	Suprabasal	-0.002	0.017	0.017	0	0.979	1
RHPN2	SSc	HC	Dist	Suprabasal	-0.001	0.014	0.014	0	0.98	1
PCDHGA10	SSc	HC	Dist	Suprabasal	-0.006	0.072	0.071	0.001	0.985	1
AC015813.1	SSc	HC	Dist	Suprabasal	-0.002	0.018	0.018	0	0.985	1
BTBD8	SSc	HC	Dist	Suprabasal	-0.003	0.026	0.026	0	0.988	1
NFIA	SSc	HC	Dist	Suprabasal	-0.024	0.661	0.588	0.073	0.989	1
TMEM67	SSc	HC	Dist	Suprabasal	-0.002	0.019	0.019	0	0.99	1
SRGN	SSc	HC	Dist	Suprabasal	-0.001	0.011	0.011	0	0.99	1
UPK2	SSc	HC	Dist	Suprabasal	-0.002	0.013	0.013	0	0.991	1
PGGHG	SSc	HC	Dist	Suprabasal	0	0.011	0.011	0	0.992	1
CENPX	SSc	HC	Dist	Suprabasal	0.002	0.796	0.703	0.093	0.993	1
INSYN1	SSc	HC	Dist	Suprabasal	-0.005	0.034	0.034	0	0.993	1
LINC00630	SSc	HC	Dist	Suprabasal	-0.001	0.013	0.013	0	0.994	1
DUSP5	SSc	HC	Dist	Suprabasal	-0.027	0.157	0.151	0.006	0.995	1
ANKRD44	SSc	HC	Dist	Suprabasal	-0.006	0.036	0.036	0	0.996	1
LYZ	SSc	HC	Dist	Suprabasal	-0.003	0.016	0.016	0	0.998	1
RAC1	SSc	HC	Dist	Suprabasal	0.039	0.994	0.96	0.034	0.999	1
C20orf204	SSc	HC	Dist	Suprabasal	0	0.033	0.033	0	0.999	1
SPRR1B	SSc	HC	Dist	Superficial	0.494	0.934	0.762	0.172	0	0
SPRR2E	SSc	HC	Dist	Superficial	0.566	0.935	0.711	0.224	0	0
PRDX6	SSc	HC	Dist	Superficial	-0.201	0.957	0.968	-0.011	0	0
C4orf3	SSc	HC	Dist	Superficial	-0.116	0.996	0.998	-0.002	0	0
CRIP1	SSc	HC	Dist	Superficial	-0.413	0.633	0.783	-0.15	0	0
SERPINB3	SSc	HC	Dist	Superficial	0.411	0.949	0.772	0.177	0	0
LRG1	SSc	HC	Dist	Superficial	0.283	0.67	0.283	0.387	0	0
KLK12	SSc	HC	Dist	Superficial	0.491	0.959	0.627	0.332	0	0
PI3	SSc	HC	Dist	Superficial	0.777	0.837	0.535	0.302	0	0
SLPI	SSc	HC	Dist	Superficial	0.361	0.996	0.964	0.032	0	0
HOPX	SSc	HC	Dist	Superficial	-0.136	0.996	0.998	-0.002	2.78e-303	2.93e-299
CD68	SSc	HC	Dist	Superficial	0.294	0.74	0.424	0.316	1.28e-301	1.36e-297
KRTDAP	SSc	HC	Dist	Superficial	0.345	0.287	0.046	0.241	3.59e-300	3.8e-296
NQO1	SSc	HC	Dist	Superficial	0.349	0.555	0.257	0.298	6.67e-287	7.05e-283
GPX3	SSc	HC	Dist	Superficial	0.296	0.827	0.56	0.267	3.11e-269	3.29e-265
SPRR1A	SSc	HC	Dist	Superficial	0.39	0.774	0.579	0.195	1.44e-268	1.52e-264
SERPINB4	SSc	HC	Dist	Superficial	0.33	0.477	0.198	0.279	2.93e-264	3.09e-260
KRT6A	SSc	HC	Dist	Superficial	0.383	0.948	0.865	0.083	8.46e-252	8.94e-248
SERPINB2	SSc	HC	Dist	Superficial	-0.34	0.762	0.863	-0.101	4.91e-248	5.18e-244
FABP5	SSc	HC	Dist	Superficial	0.336	0.847	0.557	0.29	5.23e-220	5.53e-216
GLTP	SSc	HC	Dist	Superficial	0.189	0.971	0.921	0.05	1.37e-214	1.45e-210
KLK13	SSc	HC	Dist	Superficial	0.303	0.93	0.759	0.171	1.11e-213	1.17e-209
ALDH3A1	SSc	HC	Dist	Superficial	0.354	0.829	0.617	0.212	9e-213	9.52e-209
MYL12A	SSc	HC	Dist	Superficial	-0.144	0.992	0.996	-0.004	5.23e-207	5.53e-203
FXYD5	SSc	HC	Dist	Superficial	0.255	0.593	0.33	0.263	6.75e-207	7.13e-203
TMPRSS11D	SSc	HC	Dist	Superficial	0.241	0.917	0.785	0.132	5.11e-201	5.4e-197
KLK7	SSc	HC	Dist	Superficial	0.289	0.438	0.199	0.239	1.69e-197	1.78e-193
LY6E	SSc	HC	Dist	Superficial	0.2	0.469	0.212	0.257	1.71e-196	1.81e-192
PPP1CB	SSc	HC	Dist	Superficial	-0.213	0.956	0.972	-0.016	1.55e-192	1.64e-188
LYPD2	SSc	HC	Dist	Superficial	-0.164	0.976	0.991	-0.015	1.04e-190	1.1e-186
STN1	SSc	HC	Dist	Superficial	-0.197	0.868	0.891	-0.023	2e-190	2.11e-186
H19	SSc	HC	Dist	Superficial	-0.337	0.202	0.423	-0.221	4.82e-190	5.09e-186
PGD	SSc	HC	Dist	Superficial	0.253	0.889	0.715	0.174	2.67e-189	2.82e-185
EFHD2	SSc	HC	Dist	Superficial	0.235	0.732	0.462	0.27	9.15e-187	9.67e-183
ANXA1	SSc	HC	Dist	Superficial	-0.073	1	1	0	3.14e-186	3.32e-182
MT-ND2	SSc	HC	Dist	Superficial	-0.259	0.924	0.952	-0.028	1.73e-185	1.82e-181
SH3BGRL3	SSc	HC	Dist	Superficial	0.172	0.983	0.934	0.049	4.37e-185	4.62e-181
S100A7	SSc	HC	Dist	Superficial	0.462	0.289	0.083	0.206	9.08e-185	9.6e-181
DDIT4	SSc	HC	Dist	Superficial	0.258	0.379	0.158	0.221	3.98e-184	4.2e-180
PDLIM1	SSc	HC	Dist	Superficial	-0.292	0.604	0.709	-0.105	5.69e-184	6.02e-180
S100A10	SSc	HC	Dist	Superficial	-0.079	1	1	0	1.83e-182	1.93e-178
IL18	SSc	HC	Dist	Superficial	-0.185	0.962	0.989	-0.027	2.37e-176	2.51e-172
PITX1	SSc	HC	Dist	Superficial	0.12	0.998	0.993	0.005	6.11e-176	6.45e-172
FAM83A	SSc	HC	Dist	Superficial	0.229	0.665	0.408	0.257	1.47e-173	1.55e-169
SPRR2B	SSc	HC	Dist	Superficial	0.378	0.484	0.241	0.243	2.79e-172	2.95e-168
PANX2	SSc	HC	Dist	Superficial	0.17	0.302	0.104	0.198	1.14e-171	1.21e-167
F3	SSc	HC	Dist	Superficial	-0.25	0.135	0.33	-0.195	5.64e-171	5.96e-167
SRXN1	SSc	HC	Dist	Superficial	0.193	0.331	0.127	0.204	8.77e-170	9.27e-166
RALBP1	SSc	HC	Dist	Superficial	0.216	0.911	0.744	0.167	1.09e-167	1.16e-163
COX5A	SSc	HC	Dist	Superficial	0.184	0.956	0.889	0.067	1.92e-167	2.02e-163
TMPRSS11B	SSc	HC	Dist	Superficial	-0.14	0.98	0.991	-0.011	2.67e-167	2.82e-163
VSIG10L	SSc	HC	Dist	Superficial	0.217	0.813	0.582	0.231	3.44e-163	3.64e-159
LCE3D	SSc	HC	Dist	Superficial	0.288	0.156	0.02	0.136	3.07e-162	3.24e-158
TGM3	SSc	HC	Dist	Superficial	0.112	0.99	0.988	0.002	6.52e-162	6.89e-158
GBA	SSc	HC	Dist	Superficial	0.146	0.415	0.186	0.229	1.27e-161	1.34e-157
TTC22	SSc	HC	Dist	Superficial	0.208	0.763	0.515	0.248	1.98e-161	2.09e-157
SCAMP2	SSc	HC	Dist	Superficial	0.206	0.712	0.472	0.24	2.87e-157	3.03e-153
TMPRSS4	SSc	HC	Dist	Superficial	0.147	0.517	0.267	0.25	8.09e-157	8.55e-153
NFE2L2	SSc	HC	Dist	Superficial	0.226	0.784	0.561	0.223	7.32e-155	7.73e-151
SPRR2A	SSc	HC	Dist	Superficial	0.231	0.989	0.936	0.053	9.26e-154	9.79e-150
CYP4F3	SSc	HC	Dist	Superficial	0.108	0.223	0.06	0.163	9.94e-152	1.05e-147
FBXO32	SSc	HC	Dist	Superficial	0.24	0.769	0.564	0.205	7.42e-149	7.85e-145
JUND	SSc	HC	Dist	Superficial	-0.164	0.925	0.929	-0.004	2.05e-148	2.16e-144
SLURP2	SSc	HC	Dist	Superficial	0.107	0.989	0.991	-0.002	2.5e-148	2.64e-144
CFD	SSc	HC	Dist	Superficial	0.173	0.429	0.213	0.216	7.52e-147	7.95e-143
KLK8	SSc	HC	Dist	Superficial	0.291	0.651	0.453	0.198	2.52e-146	2.66e-142
SPRR2F	SSc	HC	Dist	Superficial	0.439	0.366	0.169	0.197	3.69e-146	3.9e-142
HLA-B	SSc	HC	Dist	Superficial	0.194	0.429	0.211	0.218	8.91e-146	9.41e-142
KLK10	SSc	HC	Dist	Superficial	0.243	0.869	0.696	0.173	2.98e-144	3.15e-140
SOD2	SSc	HC	Dist	Superficial	0.226	0.649	0.407	0.242	6.23e-142	6.58e-138
GNAI2	SSc	HC	Dist	Superficial	0.212	0.781	0.564	0.217	7.81e-142	8.25e-138
PPIF	SSc	HC	Dist	Superficial	0.221	0.515	0.292	0.223	1.32e-140	1.4e-136
TECR	SSc	HC	Dist	Superficial	0.188	0.951	0.834	0.117	1.11e-139	1.18e-135
FAM89B	SSc	HC	Dist	Superficial	0.187	0.515	0.293	0.222	1.44e-139	1.53e-135
PPM1G	SSc	HC	Dist	Superficial	0.195	0.717	0.483	0.234	1.31e-138	1.38e-134
MUC4	SSc	HC	Dist	Superficial	0.151	0.431	0.195	0.236	1.37e-138	1.45e-134
LCE3E	SSc	HC	Dist	Superficial	0.201	0.198	0.052	0.146	6.78e-138	7.16e-134
PDZK1IP1	SSc	HC	Dist	Superficial	0.22	0.847	0.667	0.18	2.39e-137	2.53e-133
DEGS2	SSc	HC	Dist	Superficial	0.159	0.453	0.239	0.214	4.32e-137	4.56e-133
KRT14	SSc	HC	Dist	Superficial	0.205	0.362	0.159	0.203	1.49e-136	1.58e-132
CARD18	SSc	HC	Dist	Superficial	0.08	0.151	0.026	0.125	4.88e-136	5.16e-132
CRABP2	SSc	HC	Dist	Superficial	0.239	0.487	0.259	0.228	4.01e-135	4.23e-131
FUT3	SSc	HC	Dist	Superficial	0.196	0.86	0.692	0.168	2.05e-134	2.17e-130
PRSS22	SSc	HC	Dist	Superficial	0.255	0.829	0.64	0.189	3e-134	3.17e-130
AC068587.4	SSc	HC	Dist	Superficial	0.123	0.449	0.232	0.217	1.96e-130	2.08e-126
ALAD	SSc	HC	Dist	Superficial	0.118	0.285	0.114	0.171	2.02e-129	2.13e-125
CEACAM7	SSc	HC	Dist	Superficial	0.206	0.532	0.309	0.223	3.13e-129	3.31e-125
UPK3BL1	SSc	HC	Dist	Superficial	-0.342	0.57	0.674	-0.104	6.75e-129	7.14e-125
PPP2CA	SSc	HC	Dist	Superficial	0.169	0.72	0.481	0.239	2.95e-128	3.12e-124
SEC14L2	SSc	HC	Dist	Superficial	0.144	0.401	0.205	0.196	2.98e-128	3.15e-124
BLOC1S1	SSc	HC	Dist	Superficial	-0.129	0.912	0.898	0.014	1.93e-127	2.04e-123
IFI27	SSc	HC	Dist	Superficial	0.296	0.436	0.243	0.193	5.7e-127	6.02e-123
LDHA	SSc	HC	Dist	Superficial	0.247	0.739	0.539	0.2	5.83e-127	6.16e-123
AC005392.2	SSc	HC	Dist	Superficial	0.107	0.22	0.072	0.148	7.85e-126	8.29e-122
UPK1A	SSc	HC	Dist	Superficial	0.183	0.439	0.243	0.196	4.75e-125	5.02e-121
TGFA	SSc	HC	Dist	Superficial	0.162	0.496	0.283	0.213	7.19e-125	7.6e-121
EIF1	SSc	HC	Dist	Superficial	-0.059	0.997	0.999	-0.002	1.07e-123	1.13e-119
SLC9A3R2	SSc	HC	Dist	Superficial	0.137	0.499	0.275	0.224	1.4e-123	1.48e-119
NTHL1	SSc	HC	Dist	Superficial	0.137	0.368	0.178	0.19	2.84e-123	3e-119
PRSS3	SSc	HC	Dist	Superficial	0.167	0.942	0.859	0.083	3.68e-123	3.89e-119
HILPDA	SSc	HC	Dist	Superficial	0.318	0.692	0.476	0.216	4.22e-123	4.46e-119
TNIP1	SSc	HC	Dist	Superficial	0.194	0.862	0.679	0.183	2.01e-122	2.12e-118
DENR	SSc	HC	Dist	Superficial	0.134	0.493	0.28	0.213	1.06e-121	1.12e-117
ALDH3A2	SSc	HC	Dist	Superficial	0.169	0.619	0.397	0.222	1.21e-121	1.28e-117
GM2A	SSc	HC	Dist	Superficial	0.113	0.318	0.137	0.181	1.22e-121	1.29e-117
KRT6C	SSc	HC	Dist	Superficial	0.379	0.602	0.42	0.182	7.61e-121	8.04e-117
KTN1	SSc	HC	Dist	Superficial	0.191	0.791	0.584	0.207	4.66e-120	4.93e-116
RRBP1	SSc	HC	Dist	Superficial	0.175	0.712	0.48	0.232	5.07e-120	5.36e-116
FBXW11	SSc	HC	Dist	Superficial	0.223	0.644	0.447	0.197	4.06e-119	4.29e-115
MSMO1	SSc	HC	Dist	Superficial	0.185	0.624	0.396	0.228	6.79e-119	7.18e-115
YIPF4	SSc	HC	Dist	Superficial	0.184	0.766	0.566	0.2	1.16e-115	1.23e-111
SDCBP2	SSc	HC	Dist	Superficial	0.152	0.94	0.911	0.029	2.31e-115	2.44e-111
CTSD	SSc	HC	Dist	Superficial	0.18	0.655	0.441	0.214	3.73e-115	3.94e-111
CFL2	SSc	HC	Dist	Superficial	-0.222	0.235	0.391	-0.156	1.8e-114	1.9e-110
CLTB	SSc	HC	Dist	Superficial	0.154	0.976	0.901	0.075	1.26e-113	1.34e-109
RPS8	SSc	HC	Dist	Superficial	-0.084	0.996	0.998	-0.002	3.16e-113	3.34e-109
UNC119	SSc	HC	Dist	Superficial	0.074	0.186	0.055	0.131	8.41e-113	8.89e-109
PLAC8	SSc	HC	Dist	Superficial	-0.279	0.603	0.739	-0.136	1.05e-112	1.11e-108
AC233723.1	SSc	HC	Dist	Superficial	0.073	0.195	0.062	0.133	1.93e-112	2.04e-108
ASPG	SSc	HC	Dist	Superficial	-0.2	0.755	0.763	-0.008	2.34e-112	2.47e-108
CSTB	SSc	HC	Dist	Superficial	-0.035	1	1	0	2.64e-112	2.79e-108
CLPTM1	SSc	HC	Dist	Superficial	0.105	0.41	0.215	0.195	5.15e-112	5.44e-108
GLUL	SSc	HC	Dist	Superficial	0.278	0.839	0.655	0.184	1.75e-111	1.84e-107
SNAP29	SSc	HC	Dist	Superficial	0.168	0.747	0.534	0.213	5.55e-111	5.87e-107
TCEA1	SSc	HC	Dist	Superficial	0.145	0.575	0.359	0.216	9.67e-111	1.02e-106
UBE2H	SSc	HC	Dist	Superficial	0.18	0.843	0.676	0.167	1.25e-109	1.32e-105
CTSA	SSc	HC	Dist	Superficial	0.129	0.484	0.283	0.201	7.86e-109	8.31e-105
FAM102A	SSc	HC	Dist	Superficial	0.149	0.507	0.305	0.202	9.95e-109	1.05e-104
CYP4F11	SSc	HC	Dist	Superficial	0.088	0.189	0.061	0.128	1.84e-108	1.95e-104
CLEC2B	SSc	HC	Dist	Superficial	0.093	0.156	0.039	0.117	2.23e-108	2.36e-104
DMKN	SSc	HC	Dist	Superficial	0.193	0.837	0.696	0.141	7.99e-108	8.44e-104
SCNN1A	SSc	HC	Dist	Superficial	0.152	0.684	0.451	0.233	1.36e-107	1.43e-103
TSPYL4	SSc	HC	Dist	Superficial	0.097	0.252	0.103	0.149	1.76e-107	1.86e-103
TRNP1	SSc	HC	Dist	Superficial	0.237	0.743	0.557	0.186	2.1e-107	2.21e-103
MSRB1	SSc	HC	Dist	Superficial	0.093	0.295	0.132	0.163	9.23e-107	9.76e-103
EEF1A2	SSc	HC	Dist	Superficial	0.136	0.292	0.136	0.156	5.47e-105	5.78e-101
SFTA2	SSc	HC	Dist	Superficial	-0.17	0.862	0.885	-0.023	4.18e-104	4.42e-100
INSIG1	SSc	HC	Dist	Superficial	0.109	0.336	0.165	0.171	5.1e-104	5.39e-100
ANXA3	SSc	HC	Dist	Superficial	-0.25	0.492	0.582	-0.09	7.27e-104	7.68e-100
MTRNR2L8	SSc	HC	Dist	Superficial	-0.331	0.613	0.663	-0.05	1.26e-103	1.34e-99
PRSS8	SSc	HC	Dist	Superficial	0.198	0.817	0.653	0.164	6.27e-103	6.63e-99
H2AFZ	SSc	HC	Dist	Superficial	0.166	0.652	0.434	0.218	6.28e-103	6.64e-99
NFKBIA	SSc	HC	Dist	Superficial	0.231	0.741	0.564	0.177	9.27e-103	9.79e-99
ITPRIPL2	SSc	HC	Dist	Superficial	0.125	0.419	0.232	0.187	2.53e-102	2.68e-98
TNFRSF21	SSc	HC	Dist	Superficial	0.107	0.293	0.133	0.16	6.34e-102	6.7e-98
S100A11	SSc	HC	Dist	Superficial	-0.046	1	0.999	0.001	1.76e-101	1.86e-97
GALNT1	SSc	HC	Dist	Superficial	0.171	0.903	0.774	0.129	2.05e-101	2.17e-97
DNM2	SSc	HC	Dist	Superficial	0.12	0.547	0.33	0.217	3.05e-101	3.22e-97
ACTB	SSc	HC	Dist	Superficial	-0.071	1	1	0	1.26e-100	1.33e-96
APLP2	SSc	HC	Dist	Superficial	0.143	0.618	0.408	0.21	1.3e-100	1.38e-96
H3F3A	SSc	HC	Dist	Superficial	-0.054	0.999	0.999	0	1.51e-100	1.59e-96
S100A14	SSc	HC	Dist	Superficial	-0.083	0.997	0.998	-0.001	4.95e-100	5.24e-96
NENF	SSc	HC	Dist	Superficial	0.169	0.636	0.432	0.204	7.97e-100	8.43e-96
RAB31	SSc	HC	Dist	Superficial	0.113	0.314	0.153	0.161	1.94e-99	2.05e-95
MT-ATP6	SSc	HC	Dist	Superficial	-0.179	0.961	0.929	0.032	2.25e-99	2.38e-95
RHOC	SSc	HC	Dist	Superficial	0.107	0.373	0.198	0.175	6.03e-99	6.37e-95
KCNK6	SSc	HC	Dist	Superficial	0.138	0.586	0.379	0.207	6.55e-99	6.92e-95
HMGA1	SSc	HC	Dist	Superficial	0.135	0.963	0.922	0.041	6.92e-99	7.31e-95
PTAFR	SSc	HC	Dist	Superficial	0.076	0.16	0.046	0.114	2.35e-98	2.48e-94
GABARAPL1	SSc	HC	Dist	Superficial	0.106	0.37	0.197	0.173	6.54e-98	6.91e-94
B4GALT1	SSc	HC	Dist	Superficial	0.173	0.768	0.564	0.204	8.97e-98	9.48e-94
HIST1H1C	SSc	HC	Dist	Superficial	0.262	0.692	0.511	0.181	1.33e-97	1.41e-93
NACA	SSc	HC	Dist	Superficial	-0.072	0.993	0.995	-0.002	3.08e-97	3.26e-93
CD59	SSc	HC	Dist	Superficial	-0.091	0.98	0.985	-0.005	7.35e-97	7.77e-93
PSAP	SSc	HC	Dist	Superficial	0.146	0.695	0.482	0.213	1.15e-96	1.21e-92
XG	SSc	HC	Dist	Superficial	0.084	0.372	0.193	0.179	2.02e-96	2.14e-92
TGFB1	SSc	HC	Dist	Superficial	0.129	0.362	0.192	0.17	2.97e-96	3.14e-92
MTPN	SSc	HC	Dist	Superficial	0.18	0.742	0.552	0.19	3.18e-96	3.36e-92
PLEKHF1	SSc	HC	Dist	Superficial	0.109	0.425	0.24	0.185	5.11e-96	5.4e-92
BSG	SSc	HC	Dist	Superficial	0.125	0.547	0.345	0.202	1.38e-95	1.46e-91
CTSH	SSc	HC	Dist	Superficial	0.101	0.399	0.216	0.183	1.88e-95	1.99e-91
FDFT1	SSc	HC	Dist	Superficial	0.137	0.555	0.359	0.196	2.95e-95	3.11e-91
NCK2	SSc	HC	Dist	Superficial	0.132	0.696	0.48	0.216	4.1e-95	4.33e-91
HLA-A	SSc	HC	Dist	Superficial	0.144	0.508	0.317	0.191	8.68e-95	9.17e-91
TNFSF9	SSc	HC	Dist	Superficial	0.062	0.123	0.027	0.096	1e-94	1.06e-90
TMEM45B	SSc	HC	Dist	Superficial	0.153	0.749	0.551	0.198	1.1e-94	1.17e-90
B2M	SSc	HC	Dist	Superficial	0.181	0.953	0.841	0.112	1.22e-94	1.29e-90
CDKN2AIP	SSc	HC	Dist	Superficial	0.19	0.639	0.443	0.196	1.48e-94	1.56e-90
POR	SSc	HC	Dist	Superficial	0.105	0.403	0.222	0.181	1.93e-94	2.04e-90
HSDL2	SSc	HC	Dist	Superficial	0.119	0.467	0.282	0.185	2.45e-94	2.58e-90
TXNRD1	SSc	HC	Dist	Superficial	0.137	0.299	0.146	0.153	5.26e-94	5.56e-90
KRT5	SSc	HC	Dist	Superficial	0.216	0.68	0.48	0.2	9.2e-94	9.73e-90
DEDD2	SSc	HC	Dist	Superficial	0.092	0.374	0.199	0.175	2e-93	2.11e-89
TRABD	SSc	HC	Dist	Superficial	0.077	0.238	0.1	0.138	2.22e-93	2.35e-89
COPS6	SSc	HC	Dist	Superficial	0.131	0.493	0.311	0.182	3.21e-93	3.39e-89
IDH3A	SSc	HC	Dist	Superficial	0.091	0.289	0.138	0.151	4.05e-93	4.28e-89
MIF	SSc	HC	Dist	Superficial	-0.109	0.988	0.972	0.016	4.74e-93	5.01e-89
SQSTM1	SSc	HC	Dist	Superficial	0.197	0.946	0.862	0.084	5.42e-93	5.73e-89
BAD	SSc	HC	Dist	Superficial	0.145	0.661	0.462	0.199	1.9e-92	2.01e-88
STEAP4	SSc	HC	Dist	Superficial	0.123	0.346	0.18	0.166	3.43e-92	3.63e-88
KLK6	SSc	HC	Dist	Superficial	0.176	0.353	0.187	0.166	4.21e-92	4.45e-88
STAT3	SSc	HC	Dist	Superficial	0.106	0.452	0.261	0.191	4.35e-92	4.6e-88
PRXL2A	SSc	HC	Dist	Superficial	0.095	0.287	0.134	0.153	4.62e-92	4.88e-88
GRPEL2	SSc	HC	Dist	Superficial	0.245	0.627	0.436	0.191	5.09e-92	5.38e-88
HSP90AA1	SSc	HC	Dist	Superficial	-0.153	0.895	0.891	0.004	4e-91	4.23e-87
MRPL14	SSc	HC	Dist	Superficial	0.115	0.406	0.23	0.176	5.45e-91	5.76e-87
TPD52L2	SSc	HC	Dist	Superficial	0.155	0.802	0.593	0.209	1.16e-90	1.22e-86
MT-ND1	SSc	HC	Dist	Superficial	-0.165	0.946	0.937	0.009	2.04e-90	2.16e-86
CD9	SSc	HC	Dist	Superficial	-0.182	0.908	0.877	0.031	2.18e-90	2.3e-86
KRT78	SSc	HC	Dist	Superficial	-0.103	0.986	0.997	-0.011	2.49e-90	2.63e-86
RNF145	SSc	HC	Dist	Superficial	0.156	0.77	0.565	0.205	8.14e-90	8.6e-86
EIF4H	SSc	HC	Dist	Superficial	0.16	0.819	0.631	0.188	2.92e-89	3.09e-85
JUNB	SSc	HC	Dist	Superficial	0.166	0.939	0.886	0.053	4.87e-89	5.14e-85
MGAT1	SSc	HC	Dist	Superficial	0.188	0.786	0.618	0.168	4.91e-89	5.19e-85
FAM3D	SSc	HC	Dist	Superficial	-0.148	0.917	0.911	0.006	5.81e-89	6.14e-85
DEK	SSc	HC	Dist	Superficial	0.108	0.456	0.27	0.186	7.47e-89	7.9e-85
LYPD5	SSc	HC	Dist	Superficial	0.06	0.184	0.064	0.12	1.21e-88	1.28e-84
HLA-C	SSc	HC	Dist	Superficial	0.149	0.602	0.412	0.19	1.54e-88	1.63e-84
PYGL	SSc	HC	Dist	Superficial	0.102	0.502	0.303	0.199	3.17e-88	3.35e-84
RBM47	SSc	HC	Dist	Superficial	0.152	0.731	0.523	0.208	3.2e-88	3.38e-84
TMPRSS2	SSc	HC	Dist	Superficial	0.163	0.708	0.494	0.214	3.84e-88	4.06e-84
HSBP1	SSc	HC	Dist	Superficial	-0.103	0.958	0.924	0.034	5.33e-88	5.63e-84
GPCPD1	SSc	HC	Dist	Superficial	0.105	0.421	0.241	0.18	6.66e-88	7.04e-84
DNAJB1	SSc	HC	Dist	Superficial	0.165	0.936	0.821	0.115	8.04e-88	8.49e-84
AP2A1	SSc	HC	Dist	Superficial	0.092	0.386	0.218	0.168	1.07e-87	1.14e-83
F11R	SSc	HC	Dist	Superficial	0.145	0.755	0.534	0.221	1.26e-87	1.33e-83
RPL14	SSc	HC	Dist	Superficial	-0.115	0.942	0.938	0.004	1.98e-87	2.09e-83
FAM162A	SSc	HC	Dist	Superficial	0.189	0.644	0.456	0.188	6.02e-87	6.37e-83
ECM1	SSc	HC	Dist	Superficial	0.049	0.992	0.996	-0.004	1.13e-86	1.19e-82
DGAT1	SSc	HC	Dist	Superficial	0.095	0.486	0.293	0.193	1.42e-86	1.5e-82
KLF3	SSc	HC	Dist	Superficial	0.146	0.685	0.492	0.193	1.9e-86	2e-82
FBXO34	SSc	HC	Dist	Superficial	0.172	0.739	0.573	0.166	1.9e-86	2e-82
IK	SSc	HC	Dist	Superficial	0.164	0.76	0.579	0.181	1.91e-86	2.01e-82
MT-ND3	SSc	HC	Dist	Superficial	-0.172	0.964	0.936	0.028	3.64e-86	3.85e-82
TEX264	SSc	HC	Dist	Superficial	0.093	0.407	0.236	0.171	7.13e-86	7.54e-82
GDE1	SSc	HC	Dist	Superficial	0.075	0.268	0.128	0.14	1.11e-85	1.18e-81
ANGPTL4	SSc	HC	Dist	Superficial	0.123	0.275	0.133	0.142	1.25e-85	1.32e-81
RTF1	SSc	HC	Dist	Superficial	0.122	0.515	0.333	0.182	2.6e-85	2.75e-81
SLURP1	SSc	HC	Dist	Superficial	0.169	0.971	0.918	0.053	5.36e-85	5.66e-81
MYL6	SSc	HC	Dist	Superficial	-0.054	0.997	0.994	0.003	1.41e-84	1.49e-80
ZNF672	SSc	HC	Dist	Superficial	0.107	0.355	0.195	0.16	1.59e-84	1.68e-80
NDRG3	SSc	HC	Dist	Superficial	0.067	0.184	0.069	0.115	1.68e-84	1.77e-80
KRT16	SSc	HC	Dist	Superficial	0.234	0.868	0.715	0.153	2.92e-84	3.08e-80
ILRUN	SSc	HC	Dist	Superficial	0.114	0.514	0.322	0.192	3.69e-84	3.89e-80
CDC37	SSc	HC	Dist	Superficial	0.11	0.549	0.355	0.194	4.77e-84	5.04e-80
CCDC69	SSc	HC	Dist	Superficial	0.094	0.375	0.206	0.169	5.81e-84	6.14e-80
RPL10	SSc	HC	Dist	Superficial	-0.08	0.992	0.993	-0.001	9.56e-84	1.01e-79
ABHD17A	SSc	HC	Dist	Superficial	0.103	0.508	0.318	0.19	1.02e-83	1.08e-79
UBAP2	SSc	HC	Dist	Superficial	0.098	0.376	0.213	0.163	1.03e-83	1.09e-79
KRT7	SSc	HC	Dist	Superficial	-0.262	0.518	0.617	-0.099	1.04e-83	1.1e-79
ABHD3	SSc	HC	Dist	Superficial	0.099	0.429	0.253	0.176	1.29e-83	1.37e-79
TTC39B	SSc	HC	Dist	Superficial	0.048	0.147	0.045	0.102	1.49e-83	1.57e-79
SLC22A18	SSc	HC	Dist	Superficial	0.046	0.158	0.052	0.106	2.8e-83	2.96e-79
ALDOA	SSc	HC	Dist	Superficial	0.094	0.452	0.273	0.179	3.62e-83	3.83e-79
BAK1	SSc	HC	Dist	Superficial	0.044	0.113	0.026	0.087	4.21e-83	4.45e-79
SDR16C5	SSc	HC	Dist	Superficial	0.16	0.732	0.544	0.188	5.12e-83	5.41e-79
CITED2	SSc	HC	Dist	Superficial	0.203	0.799	0.651	0.148	5.61e-83	5.92e-79
BCL2L1	SSc	HC	Dist	Superficial	0.117	0.534	0.338	0.196	1.64e-82	1.74e-78
SLC16A3	SSc	HC	Dist	Superficial	0.125	0.536	0.348	0.188	2.74e-82	2.9e-78
ARG2	SSc	HC	Dist	Superficial	0.113	0.373	0.21	0.163	4.18e-82	4.42e-78
ITPRIP	SSc	HC	Dist	Superficial	0.093	0.395	0.222	0.173	4.61e-82	4.88e-78
CEACAM1	SSc	HC	Dist	Superficial	0.135	0.618	0.425	0.193	5.08e-82	5.37e-78
EIF5A	SSc	HC	Dist	Superficial	0.148	0.611	0.427	0.184	5.35e-82	5.65e-78
RNF149	SSc	HC	Dist	Superficial	0.095	0.409	0.236	0.173	8.82e-82	9.32e-78
EIF3A	SSc	HC	Dist	Superficial	0.166	0.658	0.47	0.188	9.46e-82	1e-77
EPN3	SSc	HC	Dist	Superficial	0.079	0.336	0.18	0.156	1.08e-81	1.14e-77
MBP	SSc	HC	Dist	Superficial	0.134	0.598	0.4	0.198	1.95e-81	2.06e-77
CD2AP	SSc	HC	Dist	Superficial	0.121	0.61	0.413	0.197	2.17e-81	2.3e-77
LRRC20	SSc	HC	Dist	Superficial	0.093	0.273	0.135	0.138	7.85e-81	8.29e-77
MT1G	SSc	HC	Dist	Superficial	-0.376	0.359	0.515	-0.156	1.19e-80	1.26e-76
GPX4	SSc	HC	Dist	Superficial	0.157	0.709	0.529	0.18	2.6e-80	2.75e-76
EDEM1	SSc	HC	Dist	Superficial	0.085	0.352	0.193	0.159	2.68e-80	2.83e-76
MAGI3	SSc	HC	Dist	Superficial	0.124	0.502	0.322	0.18	4.89e-80	5.17e-76
MIEN1	SSc	HC	Dist	Superficial	0.151	0.745	0.556	0.189	5.19e-80	5.48e-76
TSPAN14	SSc	HC	Dist	Superficial	0.11	0.54	0.348	0.192	5.78e-80	6.11e-76
MCUR1	SSc	HC	Dist	Superficial	0.143	0.805	0.629	0.176	1.18e-79	1.24e-75
ABHD8	SSc	HC	Dist	Superficial	0.06	0.167	0.061	0.106	1.26e-79	1.33e-75
DRAP1	SSc	HC	Dist	Superficial	0.142	0.547	0.379	0.168	1.48e-79	1.56e-75
R3HDM4	SSc	HC	Dist	Superficial	0.096	0.481	0.295	0.186	4.05e-79	4.28e-75
BAIAP2L1	SSc	HC	Dist	Superficial	0.102	0.498	0.317	0.181	4.16e-79	4.4e-75
ZNF431	SSc	HC	Dist	Superficial	-0.2	0.758	0.775	-0.017	5.72e-79	6.04e-75
FAM83D	SSc	HC	Dist	Superficial	0.194	0.699	0.558	0.141	9.88e-79	1.04e-74
AC024592.2	SSc	HC	Dist	Superficial	0.085	0.34	0.185	0.155	2.16e-78	2.29e-74
KRT6B	SSc	HC	Dist	Superficial	0.274	0.821	0.717	0.104	2.8e-78	2.96e-74
EBP	SSc	HC	Dist	Superficial	0.111	0.462	0.288	0.174	3.99e-78	4.22e-74
HNRNPC	SSc	HC	Dist	Superficial	0.134	0.731	0.534	0.197	2.04e-77	2.16e-73
AL139393.2	SSc	HC	Dist	Superficial	0.091	0.399	0.234	0.165	4.54e-77	4.8e-73
TIMM10B	SSc	HC	Dist	Superficial	0.063	0.24	0.112	0.128	1.02e-76	1.07e-72
CSNK1G2	SSc	HC	Dist	Superficial	0.062	0.259	0.126	0.133	1.2e-76	1.27e-72
TMEM30A	SSc	HC	Dist	Superficial	0.112	0.524	0.344	0.18	3.45e-76	3.64e-72
TMBIM1	SSc	HC	Dist	Superficial	0.145	0.886	0.755	0.131	5.24e-76	5.54e-72
METTL9	SSc	HC	Dist	Superficial	0.127	0.724	0.528	0.196	5.65e-76	5.97e-72
SNRNP27	SSc	HC	Dist	Superficial	0.102	0.459	0.286	0.173	6.07e-76	6.41e-72
SIPA1	SSc	HC	Dist	Superficial	0.077	0.33	0.182	0.148	1.19e-75	1.26e-71
YWHAQ	SSc	HC	Dist	Superficial	0.139	0.695	0.506	0.189	1.32e-75	1.39e-71
SLC31A1	SSc	HC	Dist	Superficial	0.062	0.237	0.11	0.127	2.28e-75	2.41e-71
ZNF385A	SSc	HC	Dist	Superficial	0.053	0.181	0.071	0.11	2.36e-75	2.5e-71
CNOT8	SSc	HC	Dist	Superficial	0.055	0.206	0.087	0.119	3.15e-75	3.33e-71
FRMD8	SSc	HC	Dist	Superficial	0.084	0.364	0.205	0.159	1.38e-74	1.46e-70
UFC1	SSc	HC	Dist	Superficial	-0.119	0.816	0.798	0.018	1.67e-74	1.77e-70
ETHE1	SSc	HC	Dist	Superficial	0.144	0.868	0.757	0.111	3e-74	3.17e-70
NAPA	SSc	HC	Dist	Superficial	0.118	0.67	0.478	0.192	3.77e-74	3.98e-70
VSIR	SSc	HC	Dist	Superficial	0.134	0.679	0.479	0.2	4.61e-74	4.88e-70
PWWP2B	SSc	HC	Dist	Superficial	0.103	0.567	0.375	0.192	6.24e-74	6.6e-70
NSD3	SSc	HC	Dist	Superficial	0.091	0.428	0.261	0.167	6.64e-74	7.01e-70
TBC1D20	SSc	HC	Dist	Superficial	0.102	0.504	0.325	0.179	6.65e-74	7.02e-70
CCDC124	SSc	HC	Dist	Superficial	0.11	0.592	0.409	0.183	9.82e-74	1.04e-69
SMAP1	SSc	HC	Dist	Superficial	0.12	0.649	0.462	0.187	1.22e-73	1.29e-69
RPL41	SSc	HC	Dist	Superficial	-0.057	0.999	1	-0.001	1.22e-73	1.29e-69
GRAMD2B	SSc	HC	Dist	Superficial	0.085	0.311	0.17	0.141	2.29e-73	2.42e-69
BTG3	SSc	HC	Dist	Superficial	0.07	0.205	0.09	0.115	2.84e-73	3.01e-69
CDCP1	SSc	HC	Dist	Superficial	0.081	0.365	0.208	0.157	3.84e-73	4.06e-69
MAP2K3	SSc	HC	Dist	Superficial	0.107	0.574	0.377	0.197	4.97e-73	5.25e-69
TJP3	SSc	HC	Dist	Superficial	0.131	0.658	0.465	0.193	6.33e-73	6.69e-69
SON	SSc	HC	Dist	Superficial	0.125	0.677	0.488	0.189	9.12e-73	9.64e-69
GSR	SSc	HC	Dist	Superficial	0.07	0.24	0.115	0.125	1.22e-72	1.29e-68
YTHDC1	SSc	HC	Dist	Superficial	0.142	0.738	0.534	0.204	3.27e-72	3.45e-68
BRD4	SSc	HC	Dist	Superficial	0.09	0.476	0.297	0.179	8.04e-72	8.5e-68
ALDOC	SSc	HC	Dist	Superficial	0.061	0.216	0.097	0.119	8.65e-72	9.14e-68
GADD45A	SSc	HC	Dist	Superficial	0.132	0.411	0.251	0.16	8.82e-72	9.33e-68
CYP2E1	SSc	HC	Dist	Superficial	0.087	0.322	0.175	0.147	1.04e-71	1.1e-67
POLB	SSc	HC	Dist	Superficial	0.061	0.21	0.093	0.117	1.15e-71	1.21e-67
PIK3IP1	SSc	HC	Dist	Superficial	0.092	0.418	0.253	0.165	1.43e-71	1.51e-67
CMTM6	SSc	HC	Dist	Superficial	0.109	0.506	0.335	0.171	1.51e-71	1.6e-67
KCTD5	SSc	HC	Dist	Superficial	0.083	0.346	0.196	0.15	2.11e-71	2.23e-67
TRIM2	SSc	HC	Dist	Superficial	0.135	0.6	0.422	0.178	2.17e-71	2.3e-67
MRPL28	SSc	HC	Dist	Superficial	0.063	0.252	0.124	0.128	2.61e-71	2.75e-67
TERF2IP	SSc	HC	Dist	Superficial	0.079	0.375	0.22	0.155	6.14e-71	6.49e-67
A2ML1	SSc	HC	Dist	Superficial	-0.11	0.973	0.977	-0.004	6.76e-71	7.14e-67
VASN	SSc	HC	Dist	Superficial	0.121	0.562	0.387	0.175	9.12e-71	9.64e-67
USP6NL	SSc	HC	Dist	Superficial	0.148	0.812	0.668	0.144	1.15e-70	1.21e-66
BAIAP2L2	SSc	HC	Dist	Superficial	0.146	0.528	0.376	0.152	1.22e-70	1.29e-66
TOPORS	SSc	HC	Dist	Superficial	0.085	0.299	0.162	0.137	1.5e-70	1.59e-66
KLK11	SSc	HC	Dist	Superficial	0.118	0.959	0.886	0.073	1.58e-70	1.67e-66
CST6	SSc	HC	Dist	Superficial	-0.132	0.881	0.86	0.021	1.91e-70	2.01e-66
CCDC186	SSc	HC	Dist	Superficial	0.122	0.617	0.434	0.183	2.46e-70	2.6e-66
C9orf16	SSc	HC	Dist	Superficial	0.159	0.895	0.786	0.109	3.45e-70	3.65e-66
HDHD3	SSc	HC	Dist	Superficial	0.077	0.336	0.188	0.148	3.49e-70	3.69e-66
GJB2	SSc	HC	Dist	Superficial	0.234	0.532	0.374	0.158	4.11e-70	4.34e-66
NDFIP1	SSc	HC	Dist	Superficial	0.117	0.722	0.525	0.197	7.02e-70	7.42e-66
JAK1	SSc	HC	Dist	Superficial	0.097	0.563	0.374	0.189	7.35e-70	7.77e-66
SYAP1	SSc	HC	Dist	Superficial	0.152	0.882	0.745	0.137	1.21e-69	1.27e-65
AC005532.1	SSc	HC	Dist	Superficial	-0.114	0.108	0.217	-0.109	2.89e-69	3.05e-65
DYNAP	SSc	HC	Dist	Superficial	0.06	0.197	0.085	0.112	3.12e-69	3.3e-65
RNF223	SSc	HC	Dist	Superficial	0.134	0.634	0.451	0.183	5.29e-69	5.59e-65
TINAGL1	SSc	HC	Dist	Superficial	0.065	0.168	0.066	0.102	6.55e-69	6.92e-65
TIMM8B	SSc	HC	Dist	Superficial	-0.153	0.704	0.726	-0.022	6.99e-69	7.38e-65
AGFG1	SSc	HC	Dist	Superficial	0.08	0.416	0.25	0.166	8.98e-69	9.49e-65
MYEOV	SSc	HC	Dist	Superficial	-0.171	0.719	0.736	-0.017	1.23e-68	1.3e-64
PLD1	SSc	HC	Dist	Superficial	0.076	0.322	0.18	0.142	2.05e-68	2.16e-64
SHOC2	SSc	HC	Dist	Superficial	0.082	0.376	0.224	0.152	4.27e-68	4.51e-64
DDAH2	SSc	HC	Dist	Superficial	0.088	0.403	0.246	0.157	6.88e-68	7.27e-64
SH3BP1	SSc	HC	Dist	Superficial	0.076	0.335	0.194	0.141	8.24e-68	8.71e-64
NRBF2	SSc	HC	Dist	Superficial	0.1	0.539	0.358	0.181	9.56e-68	1.01e-63
SH3BGRL2	SSc	HC	Dist	Superficial	-0.133	0.92	0.919	0.001	1.11e-67	1.18e-63
LTBP3	SSc	HC	Dist	Superficial	0.068	0.3	0.162	0.138	1.64e-67	1.73e-63
KIAA1191	SSc	HC	Dist	Superficial	0.071	0.294	0.161	0.133	1.9e-67	2.01e-63
TMEM127	SSc	HC	Dist	Superficial	0.124	0.655	0.468	0.187	1.98e-67	2.09e-63
RPS26	SSc	HC	Dist	Superficial	0.143	0.913	0.857	0.056	2.67e-67	2.82e-63
CPA4	SSc	HC	Dist	Superficial	0.076	0.295	0.156	0.139	3.4e-67	3.59e-63
GPX2	SSc	HC	Dist	Superficial	0.078	0.197	0.088	0.109	3.59e-67	3.8e-63
REL	SSc	HC	Dist	Superficial	0.075	0.308	0.172	0.136	3.87e-67	4.09e-63
HSPA5	SSc	HC	Dist	Superficial	0.146	0.57	0.402	0.168	4.05e-67	4.28e-63
IL10RB	SSc	HC	Dist	Superficial	0.088	0.542	0.356	0.186	4.59e-67	4.85e-63
AKIRIN1	SSc	HC	Dist	Superficial	0.084	0.442	0.278	0.164	4.81e-67	5.09e-63
ITPKC	SSc	HC	Dist	Superficial	0.139	0.8	0.612	0.188	5.51e-67	5.82e-63
EHD1	SSc	HC	Dist	Superficial	0.099	0.509	0.335	0.174	5.94e-67	6.27e-63
EHD3	SSc	HC	Dist	Superficial	0.113	0.545	0.375	0.17	6.79e-67	7.18e-63
MRPL41	SSc	HC	Dist	Superficial	0.108	0.572	0.393	0.179	9.33e-67	9.86e-63
AP2M1	SSc	HC	Dist	Superficial	0.114	0.633	0.452	0.181	1.1e-66	1.16e-62
NUP214	SSc	HC	Dist	Superficial	0.074	0.245	0.126	0.119	1.62e-66	1.71e-62
GAS7	SSc	HC	Dist	Superficial	0.052	0.223	0.106	0.117	3.97e-66	4.19e-62
CAPN5	SSc	HC	Dist	Superficial	0.091	0.537	0.353	0.184	5.12e-66	5.41e-62
S100A16	SSc	HC	Dist	Superficial	0.061	0.999	0.996	0.003	5.82e-66	6.15e-62
MCFD2	SSc	HC	Dist	Superficial	0.094	0.563	0.385	0.178	5.94e-66	6.28e-62
MRPL34	SSc	HC	Dist	Superficial	0.09	0.419	0.263	0.156	7.16e-66	7.57e-62
EMC4	SSc	HC	Dist	Superficial	0.112	0.696	0.503	0.193	1.32e-65	1.39e-61
TRAPPC4	SSc	HC	Dist	Superficial	0.068	0.247	0.126	0.121	1.54e-65	1.63e-61
HNRNPM	SSc	HC	Dist	Superficial	0.083	0.331	0.192	0.139	1.64e-65	1.73e-61
CXADR	SSc	HC	Dist	Superficial	0.093	0.459	0.293	0.166	2.03e-65	2.14e-61
BASP1	SSc	HC	Dist	Superficial	-0.139	0.175	0.297	-0.122	2.18e-65	2.31e-61
CAPRIN1	SSc	HC	Dist	Superficial	0.072	0.372	0.222	0.15	2.28e-65	2.41e-61
CCDC28A	SSc	HC	Dist	Superficial	0.092	0.414	0.262	0.152	3.02e-65	3.19e-61
OS9	SSc	HC	Dist	Superficial	0.071	0.382	0.232	0.15	4.21e-65	4.45e-61
CAPNS1	SSc	HC	Dist	Superficial	0.125	0.91	0.776	0.134	5.45e-65	5.76e-61
PTPRA	SSc	HC	Dist	Superficial	0.076	0.339	0.198	0.141	6.44e-65	6.8e-61
TOP1	SSc	HC	Dist	Superficial	0.136	0.788	0.623	0.165	6.47e-65	6.84e-61
LCN2	SSc	HC	Dist	Superficial	0.126	0.987	0.973	0.014	7.13e-65	7.53e-61
BCL10	SSc	HC	Dist	Superficial	0.102	0.605	0.418	0.187	1.34e-64	1.41e-60
ZMYND8	SSc	HC	Dist	Superficial	0.072	0.323	0.182	0.141	1.39e-64	1.47e-60
FUT6	SSc	HC	Dist	Superficial	0.108	0.666	0.477	0.189	1.53e-64	1.62e-60
SPRR2D	SSc	HC	Dist	Superficial	0.217	0.92	0.818	0.102	2.8e-64	2.96e-60
GCAT	SSc	HC	Dist	Superficial	0.063	0.306	0.169	0.137	3.18e-64	3.36e-60
AL355512.1	SSc	HC	Dist	Superficial	0.09	0.287	0.16	0.127	3.2e-64	3.38e-60
GRB2	SSc	HC	Dist	Superficial	0.097	0.522	0.351	0.171	3.55e-64	3.75e-60
MPZL1	SSc	HC	Dist	Superficial	0.061	0.253	0.131	0.122	4.14e-64	4.38e-60
JUP	SSc	HC	Dist	Superficial	0.144	0.895	0.756	0.139	4.27e-64	4.51e-60
MAPK6	SSc	HC	Dist	Superficial	0.1	0.6	0.415	0.185	5.06e-64	5.35e-60
MED25	SSc	HC	Dist	Superficial	0.067	0.369	0.219	0.15	5.29e-64	5.59e-60
CYB5R3	SSc	HC	Dist	Superficial	0.079	0.463	0.297	0.166	6.8e-64	7.19e-60
LSM4	SSc	HC	Dist	Superficial	0.084	0.395	0.244	0.151	8.61e-64	9.1e-60
TM4SF1	SSc	HC	Dist	Superficial	-0.244	0.664	0.682	-0.018	8.63e-64	9.13e-60
EIF5B	SSc	HC	Dist	Superficial	0.106	0.384	0.244	0.14	1.11e-63	1.17e-59
ARF3	SSc	HC	Dist	Superficial	0.074	0.381	0.232	0.149	1.67e-63	1.77e-59
MOSPD1	SSc	HC	Dist	Superficial	0.093	0.499	0.332	0.167	1.84e-63	1.95e-59
RND3	SSc	HC	Dist	Superficial	-0.159	0.927	0.939	-0.012	1.88e-63	1.98e-59
MALAT1	SSc	HC	Dist	Superficial	-0.169	0.986	0.978	0.008	2.47e-63	2.61e-59
GPAT3	SSc	HC	Dist	Superficial	0.125	0.499	0.341	0.158	3.01e-63	3.18e-59
PGM2	SSc	HC	Dist	Superficial	0.078	0.367	0.22	0.147	3.01e-63	3.18e-59
PNPLA2	SSc	HC	Dist	Superficial	0.101	0.571	0.392	0.179	5.43e-63	5.74e-59
LMTK3	SSc	HC	Dist	Superficial	0.057	0.124	0.042	0.082	7.21e-63	7.62e-59
PDXK	SSc	HC	Dist	Superficial	0.115	0.599	0.437	0.162	7.91e-63	8.36e-59
NDUFB11	SSc	HC	Dist	Superficial	-0.115	0.95	0.943	0.007	8.96e-63	9.47e-59
CYB5R1	SSc	HC	Dist	Superficial	0.08	0.307	0.178	0.129	1.04e-62	1.1e-58
HEIH	SSc	HC	Dist	Superficial	0.066	0.337	0.196	0.141	1.2e-62	1.27e-58
TRAF7	SSc	HC	Dist	Superficial	0.064	0.346	0.203	0.143	1.24e-62	1.31e-58
HSPB1	SSc	HC	Dist	Superficial	0.152	0.99	0.925	0.065	1.8e-62	1.9e-58
DCAF12	SSc	HC	Dist	Superficial	0.106	0.634	0.451	0.183	1.8e-62	1.91e-58
EPHX3	SSc	HC	Dist	Superficial	0.106	0.661	0.468	0.193	2.29e-62	2.42e-58
PAF1	SSc	HC	Dist	Superficial	0.064	0.324	0.186	0.138	2.36e-62	2.49e-58
ANXA2	SSc	HC	Dist	Superficial	-0.062	0.996	0.997	-0.001	2.37e-62	2.5e-58
ME1	SSc	HC	Dist	Superficial	0.084	0.528	0.353	0.175	2.72e-62	2.87e-58
TIPRL	SSc	HC	Dist	Superficial	0.075	0.426	0.268	0.158	2.9e-62	3.06e-58
TRIM29	SSc	HC	Dist	Superficial	0.116	0.653	0.464	0.189	3.17e-62	3.35e-58
SF3B2	SSc	HC	Dist	Superficial	0.067	0.293	0.163	0.13	3.86e-62	4.08e-58
LIMCH1	SSc	HC	Dist	Superficial	0.054	0.196	0.09	0.106	5.73e-62	6.06e-58
RHBDL2	SSc	HC	Dist	Superficial	0.089	0.556	0.373	0.183	6.23e-62	6.59e-58
GCC2	SSc	HC	Dist	Superficial	0.129	0.642	0.478	0.164	7.15e-62	7.56e-58
SLC6A8	SSc	HC	Dist	Superficial	0.084	0.301	0.171	0.13	8.42e-62	8.9e-58
SERINC1	SSc	HC	Dist	Superficial	0.079	0.379	0.232	0.147	9.24e-62	9.77e-58
KDSR	SSc	HC	Dist	Superficial	0.07	0.36	0.214	0.146	1.12e-61	1.18e-57
GAK	SSc	HC	Dist	Superficial	0.086	0.527	0.349	0.178	2.13e-61	2.25e-57
AHCYL1	SSc	HC	Dist	Superficial	0.07	0.306	0.175	0.131	2.21e-61	2.33e-57
CDC42SE1	SSc	HC	Dist	Superficial	-0.126	0.794	0.78	0.014	2.37e-61	2.51e-57
TBC1D15	SSc	HC	Dist	Superficial	0.08	0.456	0.293	0.163	3.3e-61	3.48e-57
N4BP1	SSc	HC	Dist	Superficial	0.123	0.714	0.544	0.17	4.67e-61	4.94e-57
PRRC2C	SSc	HC	Dist	Superficial	0.103	0.594	0.421	0.173	5.62e-61	5.94e-57
SPATA5L1	SSc	HC	Dist	Superficial	0.069	0.3	0.17	0.13	5.86e-61	6.2e-57
IDH2	SSc	HC	Dist	Superficial	0.12	0.595	0.437	0.158	6.71e-61	7.09e-57
TSPAN5	SSc	HC	Dist	Superficial	0.088	0.456	0.297	0.159	7.52e-61	7.95e-57
MYL12B	SSc	HC	Dist	Superficial	-0.045	0.993	0.994	-0.001	7.63e-61	8.07e-57
ZNF598	SSc	HC	Dist	Superficial	0.047	0.18	0.08	0.1	7.69e-61	8.13e-57
AC233266.2	SSc	HC	Dist	Superficial	-0.135	0.119	0.217	-0.098	7.83e-61	8.28e-57
CTTNBP2NL	SSc	HC	Dist	Superficial	0.118	0.685	0.506	0.179	8.57e-61	9.06e-57
TMEM256	SSc	HC	Dist	Superficial	0.118	0.667	0.489	0.178	8.65e-61	9.14e-57
ANKRD11	SSc	HC	Dist	Superficial	0.091	0.473	0.312	0.161	9.39e-61	9.92e-57
AC239800.2	SSc	HC	Dist	Superficial	0.04	0.073	0.013	0.06	9.39e-61	9.93e-57
PA2G4	SSc	HC	Dist	Superficial	0.107	0.406	0.262	0.144	1.12e-60	1.18e-56
CHMP4B	SSc	HC	Dist	Superficial	0.098	0.52	0.356	0.164	1.5e-60	1.59e-56
RIPK4	SSc	HC	Dist	Superficial	0.076	0.292	0.165	0.127	1.57e-60	1.66e-56
NR1D2	SSc	HC	Dist	Superficial	0.079	0.368	0.223	0.145	1.6e-60	1.69e-56
TACC1	SSc	HC	Dist	Superficial	0.103	0.566	0.391	0.175	1.65e-60	1.74e-56
PRDM2	SSc	HC	Dist	Superficial	0.097	0.486	0.325	0.161	1.67e-60	1.76e-56
OCEL1	SSc	HC	Dist	Superficial	0.046	0.208	0.1	0.108	1.87e-60	1.97e-56
KLHDC8A	SSc	HC	Dist	Superficial	0.043	0.148	0.059	0.089	2.83e-60	2.99e-56
PLEC	SSc	HC	Dist	Superficial	0.067	0.385	0.232	0.153	3.11e-60	3.29e-56
AL049629.1	SSc	HC	Dist	Superficial	0.045	0.184	0.082	0.102	5.25e-60	5.54e-56
SELENOP	SSc	HC	Dist	Superficial	0.11	0.394	0.255	0.139	5.32e-60	5.62e-56
RAB30-DT	SSc	HC	Dist	Superficial	0.055	0.239	0.124	0.115	5.5e-60	5.81e-56
ZDHHC2	SSc	HC	Dist	Superficial	-0.09	0.092	0.188	-0.096	5.87e-60	6.2e-56
H1F0	SSc	HC	Dist	Superficial	0.167	0.783	0.646	0.137	5.93e-60	6.27e-56
DHCR24	SSc	HC	Dist	Superficial	0.093	0.339	0.203	0.136	6.31e-60	6.67e-56
PER1	SSc	HC	Dist	Superficial	0.06	0.204	0.097	0.107	8.72e-60	9.21e-56
EPHB3	SSc	HC	Dist	Superficial	0.062	0.293	0.164	0.129	9.08e-60	9.6e-56
PSME1	SSc	HC	Dist	Superficial	0.098	0.542	0.375	0.167	9.43e-60	9.96e-56
TAOK3	SSc	HC	Dist	Superficial	0.104	0.554	0.384	0.17	9.61e-60	1.02e-55
UBE2R2	SSc	HC	Dist	Superficial	0.119	0.743	0.578	0.165	9.66e-60	1.02e-55
PIM1	SSc	HC	Dist	Superficial	0.152	0.784	0.635	0.149	1.04e-59	1.1e-55
RTN3	SSc	HC	Dist	Superficial	0.106	0.668	0.492	0.176	1.07e-59	1.13e-55
SYNRG	SSc	HC	Dist	Superficial	0.076	0.437	0.279	0.158	1.68e-59	1.78e-55
CHD2	SSc	HC	Dist	Superficial	0.062	0.301	0.17	0.131	1.72e-59	1.82e-55
TMEM40	SSc	HC	Dist	Superficial	0.09	0.978	0.969	0.009	1.85e-59	1.95e-55
UBAP1	SSc	HC	Dist	Superficial	0.093	0.633	0.451	0.182	2.11e-59	2.23e-55
XRCC5	SSc	HC	Dist	Superficial	0.102	0.561	0.395	0.166	2.15e-59	2.27e-55
CEACAM5	SSc	HC	Dist	Superficial	0.139	0.89	0.778	0.112	3.15e-59	3.33e-55
MBD2	SSc	HC	Dist	Superficial	-0.135	0.58	0.621	-0.041	3.5e-59	3.7e-55
RALB	SSc	HC	Dist	Superficial	0.075	0.436	0.282	0.154	3.87e-59	4.09e-55
GRPEL1	SSc	HC	Dist	Superficial	0.076	0.37	0.228	0.142	4.23e-59	4.47e-55
GOT2	SSc	HC	Dist	Superficial	0.045	0.167	0.071	0.096	4.23e-59	4.47e-55
MAGT1	SSc	HC	Dist	Superficial	0.059	0.308	0.175	0.133	4.43e-59	4.69e-55
CSNK1D	SSc	HC	Dist	Superficial	0.08	0.537	0.36	0.177	4.72e-59	4.98e-55
SELENOH	SSc	HC	Dist	Superficial	-0.116	0.803	0.789	0.014	4.92e-59	5.2e-55
NUCB1	SSc	HC	Dist	Superficial	0.088	0.569	0.392	0.177	5.41e-59	5.71e-55
ICMT	SSc	HC	Dist	Superficial	0.068	0.319	0.189	0.13	8.32e-59	8.79e-55
SEC24C	SSc	HC	Dist	Superficial	0.109	0.54	0.38	0.16	1.03e-58	1.09e-54
NSF	SSc	HC	Dist	Superficial	0.073	0.455	0.297	0.158	1.24e-58	1.31e-54
LGALS7B	SSc	HC	Dist	Superficial	0.251	0.382	0.252	0.13	1.25e-58	1.32e-54
SGSM3	SSc	HC	Dist	Superficial	0.062	0.351	0.208	0.143	1.27e-58	1.34e-54
LARP4	SSc	HC	Dist	Superficial	0.07	0.321	0.189	0.132	1.35e-58	1.43e-54
SNX29	SSc	HC	Dist	Superficial	0.088	0.269	0.152	0.117	1.88e-58	1.99e-54
SNW1	SSc	HC	Dist	Superficial	0.07	0.333	0.2	0.133	1.9e-58	2.01e-54
CCDC47	SSc	HC	Dist	Superficial	0.063	0.291	0.166	0.125	2.21e-58	2.33e-54
CNOT1	SSc	HC	Dist	Superficial	0.126	0.718	0.55	0.168	2.33e-58	2.46e-54
DHRS7	SSc	HC	Dist	Superficial	0.057	0.252	0.133	0.119	2.71e-58	2.87e-54
AGTRAP	SSc	HC	Dist	Superficial	0.05	0.168	0.074	0.094	2.82e-58	2.98e-54
CEBPD	SSc	HC	Dist	Superficial	0.135	0.549	0.403	0.146	3.68e-58	3.89e-54
PI4K2A	SSc	HC	Dist	Superficial	0.072	0.37	0.228	0.142	6.92e-58	7.31e-54
PMAIP1	SSc	HC	Dist	Superficial	0.121	0.716	0.542	0.174	1.09e-57	1.15e-53
GATM	SSc	HC	Dist	Superficial	0.036	0.147	0.059	0.088	1.57e-57	1.66e-53
TOM1	SSc	HC	Dist	Superficial	0.097	0.657	0.474	0.183	2.08e-57	2.2e-53
BCL3	SSc	HC	Dist	Superficial	0.059	0.286	0.16	0.126	2.22e-57	2.34e-53
SBDS	SSc	HC	Dist	Superficial	-0.097	0.881	0.865	0.016	3.34e-57	3.53e-53
MED29	SSc	HC	Dist	Superficial	0.069	0.227	0.119	0.108	3.43e-57	3.63e-53
PPL	SSc	HC	Dist	Superficial	0.085	0.992	0.989	0.003	3.44e-57	3.64e-53
PTGR1	SSc	HC	Dist	Superficial	0.13	0.66	0.491	0.169	3.59e-57	3.79e-53
IVL	SSc	HC	Dist	Superficial	0.16	0.828	0.712	0.116	5.07e-57	5.36e-53
COX7A1	SSc	HC	Dist	Superficial	-0.155	0.118	0.223	-0.105	5.09e-57	5.38e-53
ALOX12	SSc	HC	Dist	Superficial	0.15	0.523	0.379	0.144	5.52e-57	5.84e-53
MAP3K8	SSc	HC	Dist	Superficial	0.084	0.248	0.135	0.113	8.15e-57	8.62e-53
HIST1H2BC	SSc	HC	Dist	Superficial	0.127	0.675	0.515	0.16	1.27e-56	1.35e-52
PSMD2	SSc	HC	Dist	Superficial	0.074	0.398	0.256	0.142	1.36e-56	1.44e-52
TRA2B	SSc	HC	Dist	Superficial	0.079	0.397	0.255	0.142	1.43e-56	1.52e-52
SKAP2	SSc	HC	Dist	Superficial	0.079	0.498	0.333	0.165	1.69e-56	1.79e-52
PPDPF	SSc	HC	Dist	Superficial	-0.056	0.999	1	-0.001	1.87e-56	1.98e-52
AGR2	SSc	HC	Dist	Superficial	-0.119	0.08	0.166	-0.086	2.14e-56	2.26e-52
FAM107B	SSc	HC	Dist	Superficial	0.131	0.601	0.446	0.155	2.63e-56	2.77e-52
SOX15	SSc	HC	Dist	Superficial	0.072	0.288	0.166	0.122	2.63e-56	2.78e-52
GLMP	SSc	HC	Dist	Superficial	0.072	0.358	0.219	0.139	2.73e-56	2.88e-52
NPW	SSc	HC	Dist	Superficial	0.044	0.092	0.026	0.066	2.86e-56	3.02e-52
RAD21	SSc	HC	Dist	Superficial	0.098	0.567	0.401	0.166	3.89e-56	4.11e-52
RPL36AL	SSc	HC	Dist	Superficial	-0.053	0.979	0.961	0.018	4.57e-56	4.83e-52
PIGS	SSc	HC	Dist	Superficial	0.057	0.246	0.133	0.113	4.85e-56	5.12e-52
TP53I11	SSc	HC	Dist	Superficial	0.087	0.279	0.158	0.121	5.59e-56	5.91e-52
TVP23B	SSc	HC	Dist	Superficial	0.062	0.318	0.189	0.129	5.81e-56	6.14e-52
CCDC85B	SSc	HC	Dist	Superficial	0.063	0.277	0.156	0.121	5.91e-56	6.25e-52
AAMP	SSc	HC	Dist	Superficial	0.062	0.286	0.165	0.121	7.97e-56	8.42e-52
UBE2E3	SSc	HC	Dist	Superficial	0.053	0.237	0.125	0.112	8.17e-56	8.64e-52
RAET1G	SSc	HC	Dist	Superficial	0.038	0.139	0.055	0.084	9.98e-56	1.05e-51
TP53BP2	SSc	HC	Dist	Superficial	0.116	0.499	0.341	0.158	1.01e-55	1.07e-51
TTLL12	SSc	HC	Dist	Superficial	0.07	0.395	0.251	0.144	1.09e-55	1.15e-51
MAL2	SSc	HC	Dist	Superficial	-0.148	0.897	0.858	0.039	1.13e-55	1.2e-51
DEFB4A	SSc	HC	Dist	Superficial	0.143	0.173	0.081	0.092	1.23e-55	1.3e-51
KLHL24	SSc	HC	Dist	Superficial	0.075	0.398	0.252	0.146	1.27e-55	1.35e-51
MPC2	SSc	HC	Dist	Superficial	0.064	0.244	0.131	0.113	1.67e-55	1.77e-51
CREG1	SSc	HC	Dist	Superficial	0.067	0.351	0.217	0.134	1.9e-55	2e-51
G6PD	SSc	HC	Dist	Superficial	0.059	0.294	0.171	0.123	2.31e-55	2.44e-51
ESAM	SSc	HC	Dist	Superficial	0.112	0.506	0.361	0.145	2.81e-55	2.97e-51
SLC9A3R1	SSc	HC	Dist	Superficial	0.113	0.67	0.502	0.168	3.01e-55	3.18e-51
SEPTIN10	SSc	HC	Dist	Superficial	0.123	0.799	0.646	0.153	3.56e-55	3.77e-51
HADHA	SSc	HC	Dist	Superficial	0.098	0.641	0.466	0.175	4.36e-55	4.61e-51
KIAA0232	SSc	HC	Dist	Superficial	0.081	0.458	0.309	0.149	4.47e-55	4.72e-51
CIB1	SSc	HC	Dist	Superficial	0.104	0.418	0.277	0.141	4.5e-55	4.76e-51
DHX40	SSc	HC	Dist	Superficial	0.051	0.158	0.07	0.088	5.8e-55	6.13e-51
SRD5A3	SSc	HC	Dist	Superficial	0.066	0.339	0.205	0.134	7.56e-55	7.99e-51
ZFP36L2	SSc	HC	Dist	Superficial	0.124	0.592	0.434	0.158	8.19e-55	8.66e-51
ODF2L	SSc	HC	Dist	Superficial	0.067	0.362	0.225	0.137	8.81e-55	9.31e-51
CALM1	SSc	HC	Dist	Superficial	0.071	0.996	0.988	0.008	8.9e-55	9.41e-51
ETFDH	SSc	HC	Dist	Superficial	0.054	0.254	0.139	0.115	9.68e-55	1.02e-50
PPARD	SSc	HC	Dist	Superficial	0.079	0.386	0.246	0.14	1.14e-54	1.2e-50
PLS1	SSc	HC	Dist	Superficial	0.098	0.52	0.365	0.155	1.19e-54	1.25e-50
FAM222B	SSc	HC	Dist	Superficial	0.053	0.201	0.1	0.101	1.21e-54	1.28e-50
AP2S1	SSc	HC	Dist	Superficial	0.126	0.857	0.734	0.123	1.22e-54	1.29e-50
STK38	SSc	HC	Dist	Superficial	0.089	0.466	0.315	0.151	1.24e-54	1.31e-50
TMEM9	SSc	HC	Dist	Superficial	0.032	0.093	0.027	0.066	1.34e-54	1.41e-50
LY6D	SSc	HC	Dist	Superficial	0.218	0.619	0.448	0.171	1.41e-54	1.49e-50
TMEM14C	SSc	HC	Dist	Superficial	0.104	0.615	0.462	0.153	2.9e-54	3.06e-50
HMOX1	SSc	HC	Dist	Superficial	0.144	0.644	0.491	0.153	3.31e-54	3.5e-50
COQ10B	SSc	HC	Dist	Superficial	0.067	0.365	0.229	0.136	3.72e-54	3.93e-50
SCNN1B	SSc	HC	Dist	Superficial	0.105	0.689	0.523	0.166	3.88e-54	4.1e-50
STK17A	SSc	HC	Dist	Superficial	0.065	0.342	0.206	0.136	4.2e-54	4.44e-50
NFKBIB	SSc	HC	Dist	Superficial	0.058	0.286	0.167	0.119	5.71e-54	6.04e-50
SGPP2	SSc	HC	Dist	Superficial	0.043	0.147	0.061	0.086	8.53e-54	9.01e-50
NAP1L1	SSc	HC	Dist	Superficial	0.064	0.301	0.175	0.126	9.17e-54	9.69e-50
SPINT1	SSc	HC	Dist	Superficial	0.101	0.963	0.934	0.029	9.5e-54	1e-49
GFER	SSc	HC	Dist	Superficial	0.058	0.305	0.182	0.123	1.17e-53	1.24e-49
FAM43A	SSc	HC	Dist	Superficial	0.038	0.104	0.034	0.07	1.3e-53	1.37e-49
TMEM189	SSc	HC	Dist	Superficial	0.087	0.408	0.27	0.138	1.42e-53	1.5e-49
RABGEF1	SSc	HC	Dist	Superficial	0.07	0.486	0.324	0.162	1.47e-53	1.55e-49
DDX52	SSc	HC	Dist	Superficial	0.067	0.383	0.243	0.14	1.69e-53	1.78e-49
TMEM80	SSc	HC	Dist	Superficial	0.087	0.377	0.243	0.134	2.12e-53	2.24e-49
TRIM56	SSc	HC	Dist	Superficial	0.099	0.541	0.38	0.161	2.2e-53	2.32e-49
SH3GLB1	SSc	HC	Dist	Superficial	0.129	0.923	0.857	0.066	2.22e-53	2.35e-49
STYXL1	SSc	HC	Dist	Superficial	0.058	0.343	0.212	0.131	2.34e-53	2.47e-49
TKT	SSc	HC	Dist	Superficial	0.09	0.346	0.212	0.134	2.57e-53	2.71e-49
RNF181	SSc	HC	Dist	Superficial	0.12	0.723	0.567	0.156	3.24e-53	3.42e-49
PTTG1IP	SSc	HC	Dist	Superficial	0.09	0.623	0.44	0.183	3.89e-53	4.11e-49
RHBDD2	SSc	HC	Dist	Superficial	0.047	0.186	0.091	0.095	4.43e-53	4.68e-49
WWTR1	SSc	HC	Dist	Superficial	0.095	0.535	0.374	0.161	4.83e-53	5.1e-49
RRAGD	SSc	HC	Dist	Superficial	0.056	0.306	0.18	0.126	5.79e-53	6.11e-49
NBL1	SSc	HC	Dist	Superficial	0.067	0.257	0.146	0.111	6.97e-53	7.36e-49
CS	SSc	HC	Dist	Superficial	0.051	0.328	0.194	0.134	7.7e-53	8.14e-49
TMEM183A	SSc	HC	Dist	Superficial	0.077	0.504	0.349	0.155	8.69e-53	9.18e-49
MARCKSL1	SSc	HC	Dist	Superficial	0.049	0.164	0.075	0.089	9.04e-53	9.55e-49
CNN2	SSc	HC	Dist	Superficial	0.073	0.436	0.285	0.151	9.3e-53	9.82e-49
AKR1B10	SSc	HC	Dist	Superficial	0.095	0.158	0.071	0.087	9.87e-53	1.04e-48
CRYL1	SSc	HC	Dist	Superficial	0.069	0.383	0.248	0.135	1.09e-52	1.15e-48
ALDH2	SSc	HC	Dist	Superficial	0.074	0.209	0.109	0.1	1.16e-52	1.23e-48
COX7A2	SSc	HC	Dist	Superficial	-0.076	0.95	0.939	0.011	1.46e-52	1.54e-48
TMEM91	SSc	HC	Dist	Superficial	0.043	0.141	0.059	0.082	1.49e-52	1.58e-48
EMD	SSc	HC	Dist	Superficial	0.052	0.32	0.19	0.13	1.59e-52	1.68e-48
CBLC	SSc	HC	Dist	Superficial	0.048	0.169	0.079	0.09	1.64e-52	1.73e-48
INF2	SSc	HC	Dist	Superficial	0.041	0.12	0.046	0.074	1.91e-52	2.02e-48
GINM1	SSc	HC	Dist	Superficial	0.06	0.381	0.241	0.14	2.01e-52	2.13e-48
ATG14	SSc	HC	Dist	Superficial	0.06	0.26	0.148	0.112	3.07e-52	3.25e-48
USP3	SSc	HC	Dist	Superficial	0.058	0.306	0.183	0.123	3.08e-52	3.25e-48
SMIM29	SSc	HC	Dist	Superficial	0.043	0.168	0.078	0.09	3.13e-52	3.31e-48
ZDHHC21	SSc	HC	Dist	Superficial	0.053	0.26	0.144	0.116	3.18e-52	3.36e-48
TDP2	SSc	HC	Dist	Superficial	0.041	0.106	0.037	0.069	3.69e-52	3.9e-48
PLD2	SSc	HC	Dist	Superficial	0.047	0.219	0.115	0.104	4.53e-52	4.79e-48
RSBN1L	SSc	HC	Dist	Superficial	0.058	0.279	0.162	0.117	5.53e-52	5.85e-48
RBP1	SSc	HC	Dist	Superficial	0.087	0.51	0.358	0.152	6.24e-52	6.6e-48
RAF1	SSc	HC	Dist	Superficial	0.069	0.382	0.246	0.136	8.15e-52	8.62e-48
ENO1	SSc	HC	Dist	Superficial	0.133	0.773	0.631	0.142	8.5e-52	8.99e-48
RIT1	SSc	HC	Dist	Superficial	0.105	0.71	0.542	0.168	9.76e-52	1.03e-47
PCYT2	SSc	HC	Dist	Superficial	0.05	0.184	0.091	0.093	9.89e-52	1.05e-47
FAM135A	SSc	HC	Dist	Superficial	0.058	0.315	0.189	0.126	1.33e-51	1.41e-47
COPS2	SSc	HC	Dist	Superficial	0.069	0.422	0.278	0.144	1.8e-51	1.91e-47
MIER1	SSc	HC	Dist	Superficial	0.067	0.34	0.211	0.129	1.91e-51	2.01e-47
SDR9C7	SSc	HC	Dist	Superficial	0.031	0.118	0.044	0.074	2.08e-51	2.2e-47
NARF	SSc	HC	Dist	Superficial	0.054	0.233	0.128	0.105	2.18e-51	2.3e-47
RAPGEF5	SSc	HC	Dist	Superficial	0.031	0.109	0.038	0.071	2.29e-51	2.42e-47
HSD17B12	SSc	HC	Dist	Superficial	0.045	0.202	0.102	0.1	2.3e-51	2.43e-47
ING2	SSc	HC	Dist	Superficial	0.067	0.322	0.199	0.123	2.61e-51	2.75e-47
CES1	SSc	HC	Dist	Superficial	0.114	0.288	0.174	0.114	2.8e-51	2.96e-47
IST1	SSc	HC	Dist	Superficial	0.09	0.512	0.359	0.153	3.12e-51	3.29e-47
CDC42EP5	SSc	HC	Dist	Superficial	0.069	0.494	0.324	0.17	3.25e-51	3.44e-47
SEPTIN2	SSc	HC	Dist	Superficial	0.072	0.481	0.327	0.154	3.3e-51	3.48e-47
LMAN1	SSc	HC	Dist	Superficial	0.08	0.414	0.274	0.14	3.44e-51	3.63e-47
PRR34-AS1	SSc	HC	Dist	Superficial	0.048	0.164	0.076	0.088	3.7e-51	3.91e-47
RPL30	SSc	HC	Dist	Superficial	-0.077	0.974	0.969	0.005	3.72e-51	3.93e-47
SNHG5	SSc	HC	Dist	Superficial	0.101	0.65	0.481	0.169	4.5e-51	4.75e-47
SSH2	SSc	HC	Dist	Superficial	0.072	0.458	0.309	0.149	4.78e-51	5.05e-47
CEBPG	SSc	HC	Dist	Superficial	0.06	0.341	0.214	0.127	5.42e-51	5.73e-47
RAB25	SSc	HC	Dist	Superficial	-0.081	0.936	0.907	0.029	6.84e-51	7.23e-47
RNF11	SSc	HC	Dist	Superficial	0.096	0.689	0.514	0.175	7.09e-51	7.49e-47
AAK1	SSc	HC	Dist	Superficial	0.081	0.373	0.243	0.13	7.18e-51	7.59e-47
PLP2	SSc	HC	Dist	Superficial	0.116	0.513	0.361	0.152	1.09e-50	1.15e-46
MXRA7	SSc	HC	Dist	Superficial	0.027	0.127	0.05	0.077	1.15e-50	1.22e-46
BCOR	SSc	HC	Dist	Superficial	0.052	0.233	0.124	0.109	1.23e-50	1.3e-46
RDH11	SSc	HC	Dist	Superficial	0.036	0.125	0.049	0.076	1.39e-50	1.47e-46
NOL3	SSc	HC	Dist	Superficial	0.073	0.447	0.3	0.147	1.43e-50	1.51e-46
GCLC	SSc	HC	Dist	Superficial	0.063	0.162	0.075	0.087	1.44e-50	1.52e-46
S100A12	SSc	HC	Dist	Superficial	0.135	0.861	0.756	0.105	1.66e-50	1.76e-46
ATP5F1D	SSc	HC	Dist	Superficial	0.126	0.657	0.495	0.162	1.85e-50	1.96e-46
ATG9B	SSc	HC	Dist	Superficial	0.083	0.568	0.396	0.172	1.99e-50	2.1e-46
MFGE8	SSc	HC	Dist	Superficial	0.026	0.075	0.019	0.056	2.04e-50	2.15e-46
ARF6	SSc	HC	Dist	Superficial	-0.081	0.965	0.965	0	3.07e-50	3.24e-46
ZFAND3	SSc	HC	Dist	Superficial	0.084	0.621	0.443	0.178	3.52e-50	3.72e-46
PLEKHM1	SSc	HC	Dist	Superficial	0.081	0.573	0.404	0.169	4e-50	4.22e-46
UQCC3	SSc	HC	Dist	Superficial	0.077	0.474	0.322	0.152	4.49e-50	4.74e-46
PITHD1	SSc	HC	Dist	Superficial	0.073	0.324	0.202	0.122	4.71e-50	4.98e-46
SNHG6	SSc	HC	Dist	Superficial	0.074	0.394	0.256	0.138	4.76e-50	5.03e-46
NAPG	SSc	HC	Dist	Superficial	0.05	0.326	0.197	0.129	8.02e-50	8.47e-46
LLGL2	SSc	HC	Dist	Superficial	0.094	0.692	0.512	0.18	8.58e-50	9.07e-46
FLG	SSc	HC	Dist	Superficial	-0.267	0.465	0.585	-0.12	8.6e-50	9.09e-46
FTH1	SSc	HC	Dist	Superficial	0.03	0.996	1	-0.004	9.2e-50	9.72e-46
PYGB	SSc	HC	Dist	Superficial	0.054	0.279	0.164	0.115	1.03e-49	1.09e-45
SARS	SSc	HC	Dist	Superficial	0.063	0.325	0.201	0.124	1.09e-49	1.15e-45
EIF4E	SSc	HC	Dist	Superficial	0.086	0.637	0.462	0.175	1.57e-49	1.66e-45
CRISP3	SSc	HC	Dist	Superficial	-0.133	0.922	0.974	-0.052	2.12e-49	2.24e-45
SPTY2D1	SSc	HC	Dist	Superficial	0.06	0.304	0.185	0.119	2.15e-49	2.27e-45
RNF24	SSc	HC	Dist	Superficial	0.045	0.174	0.085	0.089	2.44e-49	2.58e-45
TMEM259	SSc	HC	Dist	Superficial	0.05	0.251	0.143	0.108	2.54e-49	2.69e-45
ATP6V0E1	SSc	HC	Dist	Superficial	-0.071	0.94	0.931	0.009	2.64e-49	2.79e-45
TRIM28	SSc	HC	Dist	Superficial	0.067	0.385	0.247	0.138	2.77e-49	2.92e-45
CLN8	SSc	HC	Dist	Superficial	0.055	0.306	0.184	0.122	2.98e-49	3.14e-45
HIST1H2BG	SSc	HC	Dist	Superficial	0.08	0.319	0.198	0.121	3.1e-49	3.27e-45
GSPT1	SSc	HC	Dist	Superficial	0.086	0.468	0.325	0.143	3.14e-49	3.32e-45
ETFB	SSc	HC	Dist	Superficial	0.112	0.671	0.512	0.159	3.27e-49	3.46e-45
SPINK5	SSc	HC	Dist	Superficial	0.033	0.999	1	-0.001	3.62e-49	3.82e-45
OTUB1	SSc	HC	Dist	Superficial	0.056	0.333	0.206	0.127	4.05e-49	4.28e-45
CMIP	SSc	HC	Dist	Superficial	0.056	0.316	0.193	0.123	4.17e-49	4.41e-45
NRTN	SSc	HC	Dist	Superficial	0.069	0.261	0.152	0.109	4.48e-49	4.73e-45
CTDNEP1	SSc	HC	Dist	Superficial	0.062	0.37	0.238	0.132	5.45e-49	5.75e-45
MARCO	SSc	HC	Dist	Superficial	0.031	0.098	0.033	0.065	6.45e-49	6.81e-45
ECH1	SSc	HC	Dist	Superficial	0.083	0.418	0.281	0.137	6.77e-49	7.16e-45
PPP1R12A	SSc	HC	Dist	Superficial	0.055	0.289	0.17	0.119	6.92e-49	7.32e-45
CD46	SSc	HC	Dist	Superficial	0.112	0.802	0.646	0.156	8.99e-49	9.5e-45
SPECC1	SSc	HC	Dist	Superficial	0.098	0.586	0.425	0.161	9.01e-49	9.53e-45
PNLIPRP3	SSc	HC	Dist	Superficial	0.027	0.064	0.013	0.051	9.37e-49	9.9e-45
ACTG1	SSc	HC	Dist	Superficial	-0.079	0.999	1	-0.001	1.04e-48	1.1e-44
EPN1	SSc	HC	Dist	Superficial	0.083	0.651	0.473	0.178	1.07e-48	1.13e-44
BACH1	SSc	HC	Dist	Superficial	0.054	0.289	0.172	0.117	1.15e-48	1.21e-44
TARS	SSc	HC	Dist	Superficial	0.071	0.332	0.21	0.122	1.15e-48	1.22e-44
FOXO3	SSc	HC	Dist	Superficial	0.08	0.48	0.327	0.153	1.23e-48	1.3e-44
MORF4L1	SSc	HC	Dist	Superficial	0.091	0.588	0.432	0.156	1.24e-48	1.31e-44
TYMP	SSc	HC	Dist	Superficial	0.095	0.341	0.22	0.121	1.24e-48	1.31e-44
MAT2A	SSc	HC	Dist	Superficial	0.044	0.201	0.105	0.096	1.33e-48	1.4e-44
NIPBL	SSc	HC	Dist	Superficial	0.064	0.352	0.221	0.131	1.75e-48	1.85e-44
EIF2AK1	SSc	HC	Dist	Superficial	0.042	0.163	0.077	0.086	1.89e-48	1.99e-44
B3GNT8	SSc	HC	Dist	Superficial	0.073	0.429	0.289	0.14	1.98e-48	2.1e-44
GCOM1	SSc	HC	Dist	Superficial	0.09	0.441	0.298	0.143	2.13e-48	2.25e-44
CDKN2B	SSc	HC	Dist	Superficial	0.087	0.546	0.388	0.158	2.3e-48	2.43e-44
CBX1	SSc	HC	Dist	Superficial	0.07	0.311	0.195	0.116	2.32e-48	2.45e-44
SERINC3	SSc	HC	Dist	Superficial	0.066	0.44	0.296	0.144	2.36e-48	2.49e-44
GPR108	SSc	HC	Dist	Superficial	0.065	0.462	0.313	0.149	2.41e-48	2.55e-44
FRK	SSc	HC	Dist	Superficial	0.056	0.289	0.171	0.118	2.59e-48	2.73e-44
MRPS24	SSc	HC	Dist	Superficial	0.1	0.627	0.462	0.165	2.88e-48	3.04e-44
C6orf89	SSc	HC	Dist	Superficial	0.056	0.388	0.25	0.138	3.04e-48	3.21e-44
CSK	SSc	HC	Dist	Superficial	0.058	0.37	0.235	0.135	3.13e-48	3.31e-44
EIF4A1	SSc	HC	Dist	Superficial	0.128	0.871	0.764	0.107	3.52e-48	3.72e-44
RPL28	SSc	HC	Dist	Superficial	-0.038	0.999	1	-0.001	4.16e-48	4.4e-44
RNF222	SSc	HC	Dist	Superficial	0.073	0.458	0.308	0.15	4.87e-48	5.15e-44
RPS2	SSc	HC	Dist	Superficial	0.17	0.933	0.829	0.104	4.96e-48	5.24e-44
MPHOSPH8	SSc	HC	Dist	Superficial	0.065	0.362	0.233	0.129	6.38e-48	6.75e-44
ATP6V0B	SSc	HC	Dist	Superficial	0.101	0.695	0.533	0.162	6.78e-48	7.17e-44
FEM1B	SSc	HC	Dist	Superficial	0.063	0.28	0.167	0.113	1.25e-47	1.33e-43
KPNB1	SSc	HC	Dist	Superficial	0.083	0.577	0.412	0.165	1.32e-47	1.39e-43
NUDT22	SSc	HC	Dist	Superficial	0.057	0.288	0.174	0.114	1.34e-47	1.41e-43
PNRC1	SSc	HC	Dist	Superficial	0.099	0.656	0.5	0.156	1.92e-47	2.02e-43
CD81	SSc	HC	Dist	Superficial	0.07	0.261	0.152	0.109	2.01e-47	2.13e-43
CTSC	SSc	HC	Dist	Superficial	0.039	0.125	0.051	0.074	2.18e-47	2.31e-43
CDV3	SSc	HC	Dist	Superficial	0.087	0.577	0.413	0.164	2.23e-47	2.35e-43
NEAT1	SSc	HC	Dist	Superficial	-0.149	0.962	0.948	0.014	2.95e-47	3.11e-43
RDH12	SSc	HC	Dist	Superficial	0.03	0.096	0.032	0.064	4e-47	4.22e-43
PRR13	SSc	HC	Dist	Superficial	0.11	0.79	0.633	0.157	4.01e-47	4.23e-43
TMPO	SSc	HC	Dist	Superficial	0.064	0.29	0.177	0.113	5.28e-47	5.58e-43
REV1	SSc	HC	Dist	Superficial	0.046	0.287	0.172	0.115	5.71e-47	6.04e-43
HIST1H2BD	SSc	HC	Dist	Superficial	0.052	0.216	0.117	0.099	6.31e-47	6.67e-43
DDA1	SSc	HC	Dist	Superficial	0.088	0.564	0.407	0.157	6.73e-47	7.12e-43
RB1CC1	SSc	HC	Dist	Superficial	0.104	0.611	0.461	0.15	7.09e-47	7.49e-43
HDAC3	SSc	HC	Dist	Superficial	0.042	0.193	0.1	0.093	7.2e-47	7.61e-43
G3BP2	SSc	HC	Dist	Superficial	0.059	0.303	0.187	0.116	8.87e-47	9.38e-43
RALY	SSc	HC	Dist	Superficial	0.066	0.461	0.312	0.149	9.41e-47	9.94e-43
OAZ2	SSc	HC	Dist	Superficial	0.043	0.203	0.108	0.095	1.06e-46	1.13e-42
C10orf99	SSc	HC	Dist	Superficial	0.13	0.236	0.139	0.097	1.17e-46	1.24e-42
CDK16	SSc	HC	Dist	Superficial	0.049	0.328	0.202	0.126	1.29e-46	1.36e-42
UBE2D1	SSc	HC	Dist	Superficial	0.12	0.732	0.579	0.153	1.42e-46	1.5e-42
RASSF7	SSc	HC	Dist	Superficial	0.064	0.487	0.331	0.156	1.53e-46	1.62e-42
NSDHL	SSc	HC	Dist	Superficial	0.056	0.289	0.176	0.113	1.53e-46	1.62e-42
BTG1	SSc	HC	Dist	Superficial	0.089	0.487	0.343	0.144	1.56e-46	1.65e-42
PDZD8	SSc	HC	Dist	Superficial	0.043	0.183	0.092	0.091	1.63e-46	1.72e-42
CLDN17	SSc	HC	Dist	Superficial	0.06	0.177	0.088	0.089	1.74e-46	1.84e-42
CLPP	SSc	HC	Dist	Superficial	0.067	0.364	0.24	0.124	1.94e-46	2.05e-42
ABTB1	SSc	HC	Dist	Superficial	0.047	0.161	0.078	0.083	2.03e-46	2.14e-42
CDKN2A	SSc	HC	Dist	Superficial	0.056	0.242	0.135	0.107	2.08e-46	2.2e-42
TPGS2	SSc	HC	Dist	Superficial	0.047	0.257	0.149	0.108	2.49e-46	2.63e-42
SMOX	SSc	HC	Dist	Superficial	0.028	0.116	0.045	0.071	2.81e-46	2.97e-42
WDR45B	SSc	HC	Dist	Superficial	0.088	0.567	0.413	0.154	2.94e-46	3.1e-42
CRNKL1	SSc	HC	Dist	Superficial	0.06	0.284	0.174	0.11	3.61e-46	3.82e-42
SPINT2	SSc	HC	Dist	Superficial	0.121	0.833	0.701	0.132	3.68e-46	3.89e-42
PBRM1	SSc	HC	Dist	Superficial	0.064	0.352	0.229	0.123	4.45e-46	4.7e-42
RGS10	SSc	HC	Dist	Superficial	0.103	0.639	0.48	0.159	6.53e-46	6.9e-42
PPP1R15B	SSc	HC	Dist	Superficial	0.077	0.425	0.288	0.137	7.43e-46	7.86e-42
C9orf85	SSc	HC	Dist	Superficial	0.064	0.461	0.315	0.146	8.08e-46	8.54e-42
AIF1L	SSc	HC	Dist	Superficial	0.076	0.955	0.949	0.006	1.03e-45	1.09e-41
CD151	SSc	HC	Dist	Superficial	0.054	0.229	0.128	0.101	1.1e-45	1.16e-41
PDCD2	SSc	HC	Dist	Superficial	0.048	0.339	0.212	0.127	1.24e-45	1.31e-41
LAD1	SSc	HC	Dist	Superficial	0.105	0.725	0.564	0.161	1.34e-45	1.42e-41
MTF1	SSc	HC	Dist	Superficial	0.039	0.177	0.089	0.088	1.34e-45	1.42e-41
EFCAB14	SSc	HC	Dist	Superficial	0.053	0.306	0.187	0.119	1.64e-45	1.73e-41
NPAS2	SSc	HC	Dist	Superficial	0.073	0.53	0.375	0.155	1.91e-45	2.02e-41
GLO1	SSc	HC	Dist	Superficial	0.06	0.267	0.16	0.107	2.05e-45	2.17e-41
GSDMA	SSc	HC	Dist	Superficial	0.027	0.083	0.026	0.057	2.12e-45	2.24e-41
NR1D1	SSc	HC	Dist	Superficial	0.09	0.329	0.206	0.123	2.13e-45	2.25e-41
BCKDHA	SSc	HC	Dist	Superficial	0.067	0.491	0.342	0.149	2.16e-45	2.29e-41
LSM12	SSc	HC	Dist	Superficial	0.046	0.4	0.26	0.14	2.22e-45	2.35e-41
YBX1	SSc	HC	Dist	Superficial	0.119	0.542	0.4	0.142	2.39e-45	2.53e-41
ETS2	SSc	HC	Dist	Superficial	0.051	0.323	0.201	0.122	2.54e-45	2.69e-41
HPSE	SSc	HC	Dist	Superficial	0.075	0.51	0.355	0.155	2.87e-45	3.04e-41
LNX1	SSc	HC	Dist	Superficial	0.109	0.723	0.581	0.142	3.01e-45	3.18e-41
PLCG2	SSc	HC	Dist	Superficial	0.052	0.276	0.165	0.111	3.74e-45	3.95e-41
EHD4	SSc	HC	Dist	Superficial	0.057	0.291	0.179	0.112	3.86e-45	4.08e-41
HMGXB4	SSc	HC	Dist	Superficial	0.049	0.349	0.223	0.126	4.01e-45	4.24e-41
GGA1	SSc	HC	Dist	Superficial	0.054	0.269	0.162	0.107	4.07e-45	4.3e-41
RABAC1	SSc	HC	Dist	Superficial	0.083	0.47	0.333	0.137	4.21e-45	4.45e-41
H1FX	SSc	HC	Dist	Superficial	0.101	0.485	0.346	0.139	4.37e-45	4.62e-41
ITCH	SSc	HC	Dist	Superficial	0.102	0.683	0.531	0.152	4.63e-45	4.9e-41
PLCD1	SSc	HC	Dist	Superficial	0.04	0.207	0.111	0.096	4.98e-45	5.26e-41
DGAT2	SSc	HC	Dist	Superficial	0.057	0.304	0.187	0.117	5.88e-45	6.21e-41
TACSTD2	SSc	HC	Dist	Superficial	0.126	0.974	0.911	0.063	6.71e-45	7.1e-41
CNIH1	SSc	HC	Dist	Superficial	0.051	0.33	0.205	0.125	9.31e-45	9.84e-41
ABCF1	SSc	HC	Dist	Superficial	0.052	0.278	0.168	0.11	9.34e-45	9.87e-41
VSIG10	SSc	HC	Dist	Superficial	0.109	0.682	0.54	0.142	1.11e-44	1.17e-40
EGLN3	SSc	HC	Dist	Superficial	0.065	0.357	0.229	0.128	1.29e-44	1.36e-40
UBA6	SSc	HC	Dist	Superficial	0.061	0.393	0.26	0.133	1.31e-44	1.39e-40
ZMAT2	SSc	HC	Dist	Superficial	0.092	0.684	0.508	0.176	1.39e-44	1.47e-40
SCPEP1	SSc	HC	Dist	Superficial	0.039	0.173	0.086	0.087	1.6e-44	1.69e-40
HIST3H2A	SSc	HC	Dist	Superficial	0.092	0.369	0.246	0.123	1.73e-44	1.82e-40
IDH1	SSc	HC	Dist	Superficial	0.069	0.404	0.274	0.13	1.73e-44	1.83e-40
YIF1B	SSc	HC	Dist	Superficial	0.032	0.125	0.054	0.071	1.89e-44	2e-40
TRIP12	SSc	HC	Dist	Superficial	0.068	0.375	0.249	0.126	2.03e-44	2.15e-40
BHLHE40	SSc	HC	Dist	Superficial	0.109	0.424	0.295	0.129	2.07e-44	2.19e-40
BST2	SSc	HC	Dist	Superficial	0.042	0.089	0.03	0.059	2.12e-44	2.25e-40
RHOG	SSc	HC	Dist	Superficial	0.077	0.62	0.452	0.168	2.18e-44	2.31e-40
HNRNPD	SSc	HC	Dist	Superficial	0.061	0.379	0.249	0.13	2.57e-44	2.72e-40
GOLGB1	SSc	HC	Dist	Superficial	0.084	0.438	0.308	0.13	2.78e-44	2.94e-40
SSBP3	SSc	HC	Dist	Superficial	0.058	0.359	0.233	0.126	3.16e-44	3.34e-40
AL121933.2	SSc	HC	Dist	Superficial	0.107	0.36	0.24	0.12	3.28e-44	3.47e-40
CRYM	SSc	HC	Dist	Superficial	-0.189	0.341	0.418	-0.077	4.23e-44	4.47e-40
MRPL33	SSc	HC	Dist	Superficial	-0.164	0.597	0.603	-0.006	4.59e-44	4.85e-40
RPLP0	SSc	HC	Dist	Superficial	0.095	0.983	0.959	0.024	4.66e-44	4.92e-40
GPI	SSc	HC	Dist	Superficial	0.06	0.275	0.167	0.108	4.84e-44	5.11e-40
SCAND1	SSc	HC	Dist	Superficial	0.085	0.639	0.477	0.162	5.27e-44	5.57e-40
LTA4H	SSc	HC	Dist	Superficial	0.068	0.395	0.263	0.132	5.32e-44	5.63e-40
LPIN2	SSc	HC	Dist	Superficial	0.076	0.376	0.247	0.129	5.65e-44	5.97e-40
CETN2	SSc	HC	Dist	Superficial	0.044	0.242	0.139	0.103	5.93e-44	6.27e-40
PNN	SSc	HC	Dist	Superficial	0.051	0.257	0.152	0.105	6.4e-44	6.77e-40
MESD	SSc	HC	Dist	Superficial	0.053	0.327	0.207	0.12	6.49e-44	6.86e-40
VOPP1	SSc	HC	Dist	Superficial	0.033	0.123	0.052	0.071	8.27e-44	8.74e-40
CCND3	SSc	HC	Dist	Superficial	0.05	0.201	0.111	0.09	9.71e-44	1.03e-39
NMRAL1	SSc	HC	Dist	Superficial	0.051	0.296	0.184	0.112	9.75e-44	1.03e-39
PDXDC1	SSc	HC	Dist	Superficial	0.05	0.268	0.161	0.107	1.11e-43	1.18e-39
PRDM4	SSc	HC	Dist	Superficial	0.061	0.35	0.227	0.123	1.18e-43	1.25e-39
CLIC3	SSc	HC	Dist	Superficial	0.11	0.986	0.957	0.029	1.55e-43	1.64e-39
SFPQ	SSc	HC	Dist	Superficial	0.059	0.292	0.181	0.111	1.65e-43	1.74e-39
B3GNT3	SSc	HC	Dist	Superficial	0.09	0.606	0.445	0.161	1.65e-43	1.74e-39
AP1B1	SSc	HC	Dist	Superficial	0.05	0.251	0.15	0.101	1.84e-43	1.94e-39
EXOC1	SSc	HC	Dist	Superficial	0.054	0.343	0.221	0.122	2.08e-43	2.2e-39
RNF187	SSc	HC	Dist	Superficial	0.064	0.315	0.203	0.112	2.59e-43	2.73e-39
TEX2	SSc	HC	Dist	Superficial	0.037	0.168	0.084	0.084	3.53e-43	3.73e-39
TARS2	SSc	HC	Dist	Superficial	0.031	0.123	0.053	0.07	3.75e-43	3.96e-39
LMO2	SSc	HC	Dist	Superficial	0.083	0.533	0.378	0.155	3.83e-43	4.04e-39
ZBTB7A	SSc	HC	Dist	Superficial	0.098	0.618	0.471	0.147	4.64e-43	4.91e-39
TMEM167B	SSc	HC	Dist	Superficial	0.062	0.492	0.344	0.148	4.98e-43	5.26e-39
CRYBG1	SSc	HC	Dist	Superficial	0.138	0.746	0.626	0.12	5.48e-43	5.79e-39
B3GNT2	SSc	HC	Dist	Superficial	0.053	0.258	0.154	0.104	5.65e-43	5.97e-39
RNF20	SSc	HC	Dist	Superficial	0.047	0.24	0.139	0.101	5.79e-43	6.12e-39
MARK4	SSc	HC	Dist	Superficial	0.035	0.13	0.058	0.072	6.62e-43	6.99e-39
PFN2	SSc	HC	Dist	Superficial	0.024	0.088	0.03	0.058	6.63e-43	7e-39
BRD8	SSc	HC	Dist	Superficial	0.051	0.307	0.192	0.115	8.86e-43	9.36e-39
USP8	SSc	HC	Dist	Superficial	0.059	0.39	0.262	0.128	9.39e-43	9.92e-39
DUOX2	SSc	HC	Dist	Superficial	0.07	0.302	0.188	0.114	1.06e-42	1.12e-38
KRT80	SSc	HC	Dist	Superficial	0.112	0.763	0.6	0.163	1.06e-42	1.12e-38
CHMP3	SSc	HC	Dist	Superficial	-0.083	0.852	0.819	0.033	1.15e-42	1.21e-38
LRMP	SSc	HC	Dist	Superficial	-0.073	0.065	0.137	-0.072	1.36e-42	1.43e-38
TMEM106B	SSc	HC	Dist	Superficial	0.046	0.301	0.185	0.116	1.5e-42	1.59e-38
SEMA3F	SSc	HC	Dist	Superficial	0.04	0.204	0.112	0.092	1.52e-42	1.61e-38
ZP3	SSc	HC	Dist	Superficial	0.038	0.198	0.107	0.091	1.52e-42	1.61e-38
PTGES2	SSc	HC	Dist	Superficial	0.044	0.219	0.124	0.095	2.23e-42	2.36e-38
TPT1	SSc	HC	Dist	Superficial	-0.024	1	1	0	2.36e-42	2.49e-38
MAP2	SSc	HC	Dist	Superficial	0.041	0.188	0.099	0.089	2.42e-42	2.55e-38
EIF3I	SSc	HC	Dist	Superficial	0.081	0.435	0.311	0.124	2.62e-42	2.77e-38
TNK2	SSc	HC	Dist	Superficial	0.045	0.175	0.091	0.084	3.06e-42	3.23e-38
RPRD2	SSc	HC	Dist	Superficial	0.047	0.365	0.235	0.13	3.11e-42	3.28e-38
IL1RN	SSc	HC	Dist	Superficial	0.055	0.995	0.995	0	3.13e-42	3.31e-38
UBE2V1	SSc	HC	Dist	Superficial	-0.085	0.944	0.949	-0.005	3.54e-42	3.74e-38
GTF2F1	SSc	HC	Dist	Superficial	0.051	0.354	0.231	0.123	3.68e-42	3.89e-38
ANO10	SSc	HC	Dist	Superficial	0.034	0.153	0.074	0.079	3.85e-42	4.07e-38
SREK1IP1	SSc	HC	Dist	Superficial	0.107	0.831	0.689	0.142	4.59e-42	4.85e-38
AFF4	SSc	HC	Dist	Superficial	0.081	0.603	0.441	0.162	4.88e-42	5.15e-38
WASL	SSc	HC	Dist	Superficial	0.115	0.83	0.702	0.128	5.18e-42	5.47e-38
GARS	SSc	HC	Dist	Superficial	0.046	0.182	0.097	0.085	5.27e-42	5.57e-38
DENND10	SSc	HC	Dist	Superficial	0.145	0.814	0.7	0.114	5.59e-42	5.91e-38
PTGES	SSc	HC	Dist	Superficial	0.027	0.096	0.036	0.06	5.62e-42	5.94e-38
NDST2	SSc	HC	Dist	Superficial	0.049	0.295	0.185	0.11	6.84e-42	7.23e-38
PTMA	SSc	HC	Dist	Superficial	0.129	0.704	0.537	0.167	7.27e-42	7.68e-38
AK1	SSc	HC	Dist	Superficial	0.065	0.443	0.3	0.143	7.83e-42	8.27e-38
RANBP9	SSc	HC	Dist	Superficial	0.106	0.827	0.695	0.132	7.96e-42	8.41e-38
MXI1	SSc	HC	Dist	Superficial	0.07	0.517	0.373	0.144	8.26e-42	8.72e-38
NAPRT	SSc	HC	Dist	Superficial	-0.085	0.918	0.896	0.022	9.34e-42	9.87e-38
TSTA3	SSc	HC	Dist	Superficial	0.073	0.41	0.288	0.122	9.5e-42	1e-37
SNHG9	SSc	HC	Dist	Superficial	0.058	0.277	0.173	0.104	1.08e-41	1.14e-37
HLA-E	SSc	HC	Dist	Superficial	0.105	0.899	0.797	0.102	1.09e-41	1.15e-37
CIR1	SSc	HC	Dist	Superficial	0.072	0.476	0.34	0.136	1.1e-41	1.16e-37
IL6ST	SSc	HC	Dist	Superficial	0.059	0.469	0.323	0.146	1.18e-41	1.25e-37
KLK5	SSc	HC	Dist	Superficial	0.043	0.088	0.031	0.057	1.23e-41	1.3e-37
ABHD17B	SSc	HC	Dist	Superficial	0.041	0.202	0.111	0.091	1.28e-41	1.35e-37
DAPK3	SSc	HC	Dist	Superficial	0.043	0.176	0.093	0.083	1.3e-41	1.38e-37
CD164L2	SSc	HC	Dist	Superficial	0.025	0.084	0.029	0.055	1.43e-41	1.51e-37
GPS2	SSc	HC	Dist	Superficial	0.065	0.464	0.327	0.137	1.44e-41	1.53e-37
HIST2H2AA4	SSc	HC	Dist	Superficial	0.026	0.094	0.035	0.059	1.45e-41	1.53e-37
KDM2A	SSc	HC	Dist	Superficial	0.056	0.433	0.294	0.139	1.58e-41	1.67e-37
BCAS2	SSc	HC	Dist	Superficial	0.052	0.257	0.154	0.103	1.71e-41	1.8e-37
RPL26	SSc	HC	Dist	Superficial	-0.057	0.986	0.985	0.001	1.75e-41	1.85e-37
KIF2A	SSc	HC	Dist	Superficial	0.051	0.226	0.131	0.095	1.82e-41	1.92e-37
GNB2	SSc	HC	Dist	Superficial	0.105	0.916	0.801	0.115	2.27e-41	2.4e-37
IL36G	SSc	HC	Dist	Superficial	0.043	0.083	0.028	0.055	2.73e-41	2.89e-37
DHRS9	SSc	HC	Dist	Superficial	0.137	0.798	0.699	0.099	2.82e-41	2.98e-37
GRB7	SSc	HC	Dist	Superficial	0.059	0.357	0.235	0.122	2.99e-41	3.16e-37
ZNF267	SSc	HC	Dist	Superficial	0.04	0.211	0.119	0.092	3.6e-41	3.8e-37
RABL6	SSc	HC	Dist	Superficial	0.057	0.388	0.261	0.127	3.66e-41	3.86e-37
TUBB4B	SSc	HC	Dist	Superficial	-0.087	0.882	0.845	0.037	3.73e-41	3.94e-37
SPEN	SSc	HC	Dist	Superficial	0.047	0.222	0.127	0.095	4.49e-41	4.75e-37
ZCCHC10	SSc	HC	Dist	Superficial	0.063	0.542	0.382	0.16	4.78e-41	5.06e-37
SC5D	SSc	HC	Dist	Superficial	0.041	0.203	0.112	0.091	4.81e-41	5.08e-37
C1GALT1C1	SSc	HC	Dist	Superficial	0.038	0.309	0.191	0.118	4.88e-41	5.15e-37
MCUB	SSc	HC	Dist	Superficial	0.019	0.078	0.025	0.053	5.45e-41	5.76e-37
TMEM14B	SSc	HC	Dist	Superficial	0.078	0.564	0.414	0.15	5.46e-41	5.77e-37
FKBP1A	SSc	HC	Dist	Superficial	0.091	0.628	0.482	0.146	5.99e-41	6.33e-37
NAA20	SSc	HC	Dist	Superficial	-0.089	0.855	0.823	0.032	6.51e-41	6.88e-37
MIA2	SSc	HC	Dist	Superficial	0.039	0.174	0.091	0.083	7.11e-41	7.51e-37
LGALS1	SSc	HC	Dist	Superficial	0.043	0.076	0.024	0.052	7.75e-41	8.19e-37
OSBPL2	SSc	HC	Dist	Superficial	0.061	0.495	0.347	0.148	1e-40	1.06e-36
SWI5	SSc	HC	Dist	Superficial	0.058	0.343	0.227	0.116	1.02e-40	1.07e-36
RGS17	SSc	HC	Dist	Superficial	0.042	0.225	0.13	0.095	1.09e-40	1.15e-36
HS3ST6	SSc	HC	Dist	Superficial	0.087	0.515	0.376	0.139	1.11e-40	1.17e-36
PLPP2	SSc	HC	Dist	Superficial	0.042	0.164	0.085	0.079	1.22e-40	1.28e-36
TM7SF2	SSc	HC	Dist	Superficial	0.089	0.502	0.368	0.134	1.29e-40	1.36e-36
GLA	SSc	HC	Dist	Superficial	0.029	0.093	0.035	0.058	1.3e-40	1.38e-36
RAB5A	SSc	HC	Dist	Superficial	0.079	0.668	0.505	0.163	1.55e-40	1.64e-36
ARFIP2	SSc	HC	Dist	Superficial	0.046	0.294	0.183	0.111	1.6e-40	1.69e-36
UBE2M	SSc	HC	Dist	Superficial	0.089	0.764	0.589	0.175	1.61e-40	1.71e-36
FAM110C	SSc	HC	Dist	Superficial	0.041	0.213	0.12	0.093	1.94e-40	2.05e-36
ZFP36L1	SSc	HC	Dist	Superficial	0.103	0.514	0.372	0.142	1.97e-40	2.08e-36
DCTN4	SSc	HC	Dist	Superficial	0.04	0.244	0.144	0.1	1.98e-40	2.1e-36
COX15	SSc	HC	Dist	Superficial	0.033	0.179	0.094	0.085	2.04e-40	2.16e-36
MGST1	SSc	HC	Dist	Superficial	0.102	0.519	0.369	0.15	2.07e-40	2.18e-36
BCKDK	SSc	HC	Dist	Superficial	0.038	0.22	0.126	0.094	2.17e-40	2.3e-36
CCNDBP1	SSc	HC	Dist	Superficial	0.103	0.773	0.648	0.125	2.38e-40	2.51e-36
RNF4	SSc	HC	Dist	Superficial	0.049	0.292	0.184	0.108	2.51e-40	2.65e-36
H2AFV	SSc	HC	Dist	Superficial	0.077	0.555	0.408	0.147	2.64e-40	2.79e-36
DKK4	SSc	HC	Dist	Superficial	0.031	0.126	0.057	0.069	2.78e-40	2.94e-36
ALDH3B2	SSc	HC	Dist	Superficial	0.055	0.328	0.213	0.115	3.14e-40	3.32e-36
HCG21	SSc	HC	Dist	Superficial	0.029	0.066	0.019	0.047	3.62e-40	3.82e-36
TMEM11	SSc	HC	Dist	Superficial	0.053	0.382	0.259	0.123	3.64e-40	3.85e-36
SFN	SSc	HC	Dist	Superficial	0.126	0.714	0.542	0.172	4e-40	4.23e-36
SMARCC2	SSc	HC	Dist	Superficial	0.043	0.251	0.151	0.1	4.35e-40	4.59e-36
NUMA1	SSc	HC	Dist	Superficial	0.055	0.381	0.255	0.126	4.47e-40	4.73e-36
UBXN4	SSc	HC	Dist	Superficial	0.057	0.39	0.263	0.127	4.62e-40	4.88e-36
ARL8B	SSc	HC	Dist	Superficial	0.094	0.778	0.618	0.16	4.69e-40	4.95e-36
CAMSAP3	SSc	HC	Dist	Superficial	0.048	0.327	0.21	0.117	5.36e-40	5.67e-36
SPECC1L	SSc	HC	Dist	Superficial	0.067	0.415	0.288	0.127	5.55e-40	5.87e-36
IRF6	SSc	HC	Dist	Superficial	0.05	0.304	0.194	0.11	5.76e-40	6.08e-36
C1orf210	SSc	HC	Dist	Superficial	0.035	0.216	0.122	0.094	6.59e-40	6.97e-36
PGRMC2	SSc	HC	Dist	Superficial	0.047	0.279	0.173	0.106	6.77e-40	7.16e-36
BSCL2	SSc	HC	Dist	Superficial	0.05	0.328	0.214	0.114	7.12e-40	7.53e-36
FSCN1	SSc	HC	Dist	Superficial	0.025	0.08	0.027	0.053	7.86e-40	8.3e-36
SIRT2	SSc	HC	Dist	Superficial	0.037	0.189	0.104	0.085	7.88e-40	8.33e-36
STK11	SSc	HC	Dist	Superficial	0.04	0.18	0.097	0.083	8.34e-40	8.81e-36
TXN2	SSc	HC	Dist	Superficial	0.065	0.406	0.281	0.125	8.35e-40	8.82e-36
SYF2	SSc	HC	Dist	Superficial	0.077	0.601	0.45	0.151	8.82e-40	9.32e-36
TWF2	SSc	HC	Dist	Superficial	0.044	0.295	0.185	0.11	9.53e-40	1.01e-35
VASP	SSc	HC	Dist	Superficial	0.039	0.22	0.126	0.094	1.04e-39	1.1e-35
CHAC1	SSc	HC	Dist	Superficial	0.121	0.455	0.334	0.121	1.05e-39	1.11e-35
THRAP3	SSc	HC	Dist	Superficial	0.058	0.416	0.286	0.13	1.07e-39	1.13e-35
MLF2	SSc	HC	Dist	Superficial	0.069	0.505	0.364	0.141	1.07e-39	1.13e-35
TMEM86A	SSc	HC	Dist	Superficial	0.032	0.088	0.032	0.056	1.14e-39	1.21e-35
MMEL1	SSc	HC	Dist	Superficial	0.058	0.316	0.204	0.112	1.15e-39	1.22e-35
TMUB1	SSc	HC	Dist	Superficial	0.04	0.234	0.139	0.095	1.22e-39	1.29e-35
SOWAHC	SSc	HC	Dist	Superficial	0.078	0.593	0.441	0.152	1.22e-39	1.29e-35
AIFM2	SSc	HC	Dist	Superficial	0.078	0.503	0.367	0.136	1.32e-39	1.4e-35
AQP3	SSc	HC	Dist	Superficial	0.174	0.618	0.485	0.133	1.35e-39	1.42e-35
BAIAP2	SSc	HC	Dist	Superficial	0.091	0.7	0.547	0.153	1.53e-39	1.61e-35
DYNLL2	SSc	HC	Dist	Superficial	0.073	0.303	0.198	0.105	1.65e-39	1.74e-35
PYCARD	SSc	HC	Dist	Superficial	0.074	0.198	0.112	0.086	1.7e-39	1.79e-35
NUDCD3	SSc	HC	Dist	Superficial	0.044	0.223	0.13	0.093	1.76e-39	1.86e-35
MRPL30	SSc	HC	Dist	Superficial	0.039	0.192	0.107	0.085	1.82e-39	1.92e-35
SYVN1	SSc	HC	Dist	Superficial	0.033	0.152	0.076	0.076	1.85e-39	1.96e-35
MAP4K2	SSc	HC	Dist	Superficial	0.027	0.07	0.022	0.048	2.47e-39	2.61e-35
EFNA3	SSc	HC	Dist	Superficial	0.026	0.09	0.033	0.057	2.53e-39	2.67e-35
TCEAL8	SSc	HC	Dist	Superficial	0.044	0.294	0.183	0.111	2.57e-39	2.71e-35
PTPN12	SSc	HC	Dist	Superficial	0.055	0.328	0.215	0.113	2.77e-39	2.93e-35
NHP2	SSc	HC	Dist	Superficial	0.087	0.582	0.436	0.146	3.05e-39	3.22e-35
CHD4	SSc	HC	Dist	Superficial	0.048	0.242	0.145	0.097	3.09e-39	3.27e-35
MVB12A	SSc	HC	Dist	Superficial	0.06	0.465	0.326	0.139	3.27e-39	3.45e-35
CIAO1	SSc	HC	Dist	Superficial	0.046	0.35	0.231	0.119	3.74e-39	3.95e-35
PSMB3	SSc	HC	Dist	Superficial	0.074	0.457	0.327	0.13	4.02e-39	4.25e-35
BAZ2A	SSc	HC	Dist	Superficial	0.053	0.333	0.219	0.114	4.6e-39	4.87e-35
ERG28	SSc	HC	Dist	Superficial	0.066	0.341	0.228	0.113	5.2e-39	5.49e-35
RERE	SSc	HC	Dist	Superficial	0.074	0.502	0.362	0.14	5.56e-39	5.88e-35
DTX2	SSc	HC	Dist	Superficial	0.105	0.776	0.624	0.152	5.62e-39	5.94e-35
VDAC3	SSc	HC	Dist	Superficial	0.06	0.424	0.293	0.131	6.38e-39	6.74e-35
SFT2D2	SSc	HC	Dist	Superficial	0.087	0.562	0.429	0.133	6.6e-39	6.98e-35
RNF19B	SSc	HC	Dist	Superficial	0.052	0.373	0.251	0.122	6.96e-39	7.35e-35
GPATCH8	SSc	HC	Dist	Superficial	0.039	0.238	0.142	0.096	7.02e-39	7.42e-35
GDI1	SSc	HC	Dist	Superficial	0.041	0.232	0.137	0.095	8.21e-39	8.68e-35
ARHGAP32	SSc	HC	Dist	Superficial	0.061	0.513	0.366	0.147	1.15e-38	1.22e-34
DNASE1L3	SSc	HC	Dist	Superficial	0.048	0.105	0.044	0.061	1.18e-38	1.25e-34
CUL4B	SSc	HC	Dist	Superficial	0.053	0.449	0.313	0.136	1.19e-38	1.26e-34
SLC25A39	SSc	HC	Dist	Superficial	0.086	0.59	0.45	0.14	1.38e-38	1.46e-34
ADIRF	SSc	HC	Dist	Superficial	-0.064	0.982	0.972	0.01	1.69e-38	1.79e-34
SMC4	SSc	HC	Dist	Superficial	0.108	0.553	0.419	0.134	1.8e-38	1.9e-34
ZDHHC12	SSc	HC	Dist	Superficial	0.052	0.325	0.213	0.112	1.96e-38	2.08e-34
JOSD1	SSc	HC	Dist	Superficial	0.053	0.332	0.219	0.113	2.14e-38	2.26e-34
NEU1	SSc	HC	Dist	Superficial	0.037	0.224	0.131	0.093	2.35e-38	2.49e-34
YY1AP1	SSc	HC	Dist	Superficial	0.047	0.358	0.239	0.119	2.36e-38	2.49e-34
PRDX5	SSc	HC	Dist	Superficial	-0.065	0.958	0.938	0.02	2.38e-38	2.52e-34
MVD	SSc	HC	Dist	Superficial	0.054	0.254	0.157	0.097	2.49e-38	2.64e-34
DESI2	SSc	HC	Dist	Superficial	0.033	0.196	0.108	0.088	2.53e-38	2.68e-34
NSRP1	SSc	HC	Dist	Superficial	0.048	0.277	0.175	0.102	2.56e-38	2.71e-34
METTL27	SSc	HC	Dist	Superficial	0.024	0.055	0.013	0.042	2.6e-38	2.74e-34
WASF2	SSc	HC	Dist	Superficial	0.096	0.938	0.866	0.072	2.6e-38	2.74e-34
IMP3	SSc	HC	Dist	Superficial	0.069	0.342	0.231	0.111	2.62e-38	2.77e-34
SERTAD2	SSc	HC	Dist	Superficial	0.071	0.597	0.439	0.158	3.32e-38	3.51e-34
CDKN1A	SSc	HC	Dist	Superficial	0.054	0.362	0.243	0.119	3.46e-38	3.65e-34
BMT2	SSc	HC	Dist	Superficial	0.038	0.197	0.111	0.086	3.65e-38	3.85e-34
ZMAT5	SSc	HC	Dist	Superficial	0.043	0.267	0.167	0.1	3.75e-38	3.97e-34
STK10	SSc	HC	Dist	Superficial	0.028	0.099	0.04	0.059	3.92e-38	4.14e-34
CNKSR1	SSc	HC	Dist	Superficial	0.039	0.22	0.129	0.091	4.01e-38	4.24e-34
IRF7	SSc	HC	Dist	Superficial	0.05	0.274	0.173	0.101	4.03e-38	4.26e-34
OSBPL9	SSc	HC	Dist	Superficial	0.053	0.367	0.249	0.118	4.09e-38	4.32e-34
SH3BP2	SSc	HC	Dist	Superficial	0.036	0.152	0.077	0.075	4.21e-38	4.45e-34
ZNF274	SSc	HC	Dist	Superficial	0.054	0.264	0.166	0.098	4.26e-38	4.5e-34
SLC3A2	SSc	HC	Dist	Superficial	0.046	0.236	0.142	0.094	4.98e-38	5.26e-34
SPSB1	SSc	HC	Dist	Superficial	0.041	0.238	0.144	0.094	5.05e-38	5.34e-34
ACSS2	SSc	HC	Dist	Superficial	0.031	0.118	0.053	0.065	6.07e-38	6.41e-34
SERTAD3	SSc	HC	Dist	Superficial	0.037	0.325	0.208	0.117	6.12e-38	6.46e-34
CDC42BPB	SSc	HC	Dist	Superficial	0.055	0.31	0.205	0.105	6.33e-38	6.69e-34
ESRP1	SSc	HC	Dist	Superficial	0.074	0.666	0.503	0.163	6.61e-38	6.99e-34
RASAL1	SSc	HC	Dist	Superficial	0.034	0.177	0.096	0.081	7.54e-38	7.97e-34
RGS20	SSc	HC	Dist	Superficial	0.022	0.058	0.015	0.043	7.67e-38	8.11e-34
MRPL49	SSc	HC	Dist	Superficial	0.039	0.265	0.164	0.101	9.09e-38	9.61e-34
CASC4	SSc	HC	Dist	Superficial	0.027	0.109	0.047	0.062	1.18e-37	1.25e-33
EIF4G1	SSc	HC	Dist	Superficial	0.061	0.451	0.32	0.131	1.21e-37	1.28e-33
PCAT6	SSc	HC	Dist	Superficial	0.03	0.123	0.057	0.066	1.24e-37	1.31e-33
SSR1	SSc	HC	Dist	Superficial	0.043	0.269	0.167	0.102	1.25e-37	1.32e-33
CENPX	SSc	HC	Dist	Superficial	0.066	0.344	0.233	0.111	1.27e-37	1.34e-33
PRDX1	SSc	HC	Dist	Superficial	0.099	0.964	0.919	0.045	1.36e-37	1.44e-33
RAB13	SSc	HC	Dist	Superficial	0.082	0.638	0.489	0.149	1.39e-37	1.47e-33
CPT2	SSc	HC	Dist	Superficial	0.028	0.094	0.037	0.057	1.44e-37	1.52e-33
CALML3	SSc	HC	Dist	Superficial	0.149	0.854	0.727	0.127	1.5e-37	1.59e-33
PLXNB2	SSc	HC	Dist	Superficial	0.053	0.467	0.325	0.142	1.79e-37	1.9e-33
CLK1	SSc	HC	Dist	Superficial	0.04	0.295	0.187	0.108	1.94e-37	2.05e-33
EHMT2	SSc	HC	Dist	Superficial	0.04	0.124	0.058	0.066	2.03e-37	2.15e-33
BAZ1A	SSc	HC	Dist	Superficial	0.047	0.3	0.19	0.11	2.41e-37	2.55e-33
RNF114	SSc	HC	Dist	Superficial	0.069	0.376	0.259	0.117	2.52e-37	2.67e-33
IER2	SSc	HC	Dist	Superficial	-0.118	0.78	0.771	0.009	2.75e-37	2.9e-33
NONO	SSc	HC	Dist	Superficial	0.04	0.303	0.193	0.11	3.15e-37	3.33e-33
TPRG1L	SSc	HC	Dist	Superficial	0.053	0.432	0.303	0.129	3.48e-37	3.68e-33
CIAO2A	SSc	HC	Dist	Superficial	0.031	0.111	0.049	0.062	3.63e-37	3.84e-33
ZNF638	SSc	HC	Dist	Superficial	0.037	0.196	0.111	0.085	3.68e-37	3.89e-33
HK1	SSc	HC	Dist	Superficial	0.047	0.257	0.158	0.099	4.37e-37	4.62e-33
NBR1	SSc	HC	Dist	Superficial	0.063	0.522	0.374	0.148	4.4e-37	4.65e-33
PTP4A2	SSc	HC	Dist	Superficial	0.052	0.347	0.233	0.114	4.44e-37	4.69e-33
ARRDC2	SSc	HC	Dist	Superficial	0.041	0.121	0.056	0.065	5.15e-37	5.44e-33
PRXL2B	SSc	HC	Dist	Superficial	0.029	0.097	0.04	0.057	5.82e-37	6.15e-33
BCR	SSc	HC	Dist	Superficial	0.054	0.399	0.275	0.124	5.84e-37	6.17e-33
MFSD5	SSc	HC	Dist	Superficial	0.044	0.32	0.208	0.112	5.9e-37	6.24e-33
POLR2H	SSc	HC	Dist	Superficial	0.041	0.269	0.169	0.1	6.66e-37	7.03e-33
ACOT11	SSc	HC	Dist	Superficial	0.032	0.162	0.085	0.077	6.92e-37	7.31e-33
SNX1	SSc	HC	Dist	Superficial	0.033	0.302	0.191	0.111	7.7e-37	8.13e-33
AC133485.2	SSc	HC	Dist	Superficial	0.036	0.144	0.072	0.072	8.89e-37	9.4e-33
SMPD1	SSc	HC	Dist	Superficial	0.038	0.259	0.16	0.099	9.21e-37	9.74e-33
CLPX	SSc	HC	Dist	Superficial	0.057	0.422	0.295	0.127	9.28e-37	9.81e-33
SWAP70	SSc	HC	Dist	Superficial	0.058	0.441	0.31	0.131	9.5e-37	1e-32
UPF1	SSc	HC	Dist	Superficial	0.039	0.228	0.137	0.091	1e-36	1.06e-32
RELA	SSc	HC	Dist	Superficial	0.047	0.362	0.243	0.119	1.06e-36	1.12e-32
ANKRD9	SSc	HC	Dist	Superficial	0.059	0.421	0.297	0.124	1.08e-36	1.14e-32
HIST1H3D	SSc	HC	Dist	Superficial	0.05	0.321	0.212	0.109	1.12e-36	1.18e-32
ITGB4	SSc	HC	Dist	Superficial	0.037	0.265	0.163	0.102	1.16e-36	1.23e-32
EIF2B4	SSc	HC	Dist	Superficial	0.042	0.262	0.164	0.098	1.34e-36	1.41e-32
CSRP1	SSc	HC	Dist	Superficial	0.045	0.454	0.315	0.139	1.37e-36	1.45e-32
ACTR6	SSc	HC	Dist	Superficial	0.031	0.176	0.096	0.08	1.4e-36	1.48e-32
SRPK2	SSc	HC	Dist	Superficial	0.041	0.205	0.119	0.086	1.5e-36	1.59e-32
PAK1	SSc	HC	Dist	Superficial	0.027	0.118	0.054	0.064	1.58e-36	1.67e-32
GCLM	SSc	HC	Dist	Superficial	0.042	0.168	0.09	0.078	1.59e-36	1.68e-32
SLC48A1	SSc	HC	Dist	Superficial	0.034	0.219	0.128	0.091	1.65e-36	1.74e-32
MARK3	SSc	HC	Dist	Superficial	0.045	0.294	0.19	0.104	1.66e-36	1.75e-32
MKRN1	SSc	HC	Dist	Superficial	0.056	0.552	0.399	0.153	1.73e-36	1.83e-32
CCDC137	SSc	HC	Dist	Superficial	0.036	0.168	0.091	0.077	1.73e-36	1.83e-32
CLIC2	SSc	HC	Dist	Superficial	0.039	0.12	0.056	0.064	1.75e-36	1.85e-32
ACAP2	SSc	HC	Dist	Superficial	0.074	0.581	0.435	0.146	1.8e-36	1.9e-32
MAP7D1	SSc	HC	Dist	Superficial	0.045	0.21	0.125	0.085	2.01e-36	2.12e-32
METRNL	SSc	HC	Dist	Superficial	-0.087	0.895	0.878	0.017	2.09e-36	2.2e-32
CREBBP	SSc	HC	Dist	Superficial	0.042	0.223	0.132	0.091	2.17e-36	2.3e-32
ST6GALNAC4	SSc	HC	Dist	Superficial	0.024	0.067	0.021	0.046	2.39e-36	2.53e-32
RBBP6	SSc	HC	Dist	Superficial	0.054	0.385	0.267	0.118	2.4e-36	2.54e-32
TTC39A	SSc	HC	Dist	Superficial	0.028	0.108	0.047	0.061	2.46e-36	2.6e-32
ANXA5	SSc	HC	Dist	Superficial	0.035	0.201	0.114	0.087	2.58e-36	2.72e-32
RAB35	SSc	HC	Dist	Superficial	0.047	0.345	0.23	0.115	2.78e-36	2.94e-32
SBNO2	SSc	HC	Dist	Superficial	0.033	0.176	0.096	0.08	2.9e-36	3.07e-32
NIPA2	SSc	HC	Dist	Superficial	0.044	0.299	0.195	0.104	3.21e-36	3.39e-32
NUFIP2	SSc	HC	Dist	Superficial	0.049	0.367	0.247	0.12	3.33e-36	3.52e-32
MAN1A2	SSc	HC	Dist	Superficial	0.038	0.2	0.115	0.085	3.42e-36	3.62e-32
EIF3J	SSc	HC	Dist	Superficial	0.087	0.652	0.498	0.154	3.96e-36	4.18e-32
ADRM1	SSc	HC	Dist	Superficial	0.072	0.581	0.44	0.141	4e-36	4.23e-32
LTBR	SSc	HC	Dist	Superficial	0.044	0.307	0.2	0.107	4.07e-36	4.3e-32
FAM32A	SSc	HC	Dist	Superficial	0.089	0.676	0.521	0.155	4.14e-36	4.38e-32
NPLOC4	SSc	HC	Dist	Superficial	0.052	0.401	0.28	0.121	4.35e-36	4.6e-32
TSC22D4	SSc	HC	Dist	Superficial	0.078	0.658	0.495	0.163	5.2e-36	5.5e-32
WWP2	SSc	HC	Dist	Superficial	0.041	0.252	0.156	0.096	5.27e-36	5.57e-32
NDUFB9	SSc	HC	Dist	Superficial	0.073	0.405	0.288	0.117	5.41e-36	5.71e-32
UBE2F	SSc	HC	Dist	Superficial	0.083	0.76	0.584	0.176	5.79e-36	6.12e-32
RAB21	SSc	HC	Dist	Superficial	0.055	0.515	0.372	0.143	5.99e-36	6.33e-32
MLXIP	SSc	HC	Dist	Superficial	0.036	0.231	0.139	0.092	6.51e-36	6.88e-32
TMCO4	SSc	HC	Dist	Superficial	0.058	0.429	0.303	0.126	7.04e-36	7.44e-32
CDK7	SSc	HC	Dist	Superficial	0.041	0.37	0.247	0.123	7.64e-36	8.08e-32
CYP2J2	SSc	HC	Dist	Superficial	0.024	0.172	0.092	0.08	7.8e-36	8.24e-32
RPLP1	SSc	HC	Dist	Superficial	-0.046	0.997	0.996	0.001	8.28e-36	8.75e-32
PFKP	SSc	HC	Dist	Superficial	0.047	0.372	0.252	0.12	9.2e-36	9.72e-32
VPS35	SSc	HC	Dist	Superficial	0.06	0.516	0.374	0.142	1.16e-35	1.23e-31
PLD3	SSc	HC	Dist	Superficial	0.031	0.174	0.096	0.078	1.25e-35	1.33e-31
PSMA5	SSc	HC	Dist	Superficial	0.061	0.415	0.293	0.122	1.39e-35	1.47e-31
TCHP	SSc	HC	Dist	Superficial	0.04	0.228	0.139	0.089	1.4e-35	1.48e-31
ARID4A	SSc	HC	Dist	Superficial	0.045	0.268	0.17	0.098	1.42e-35	1.5e-31
ZC3H15	SSc	HC	Dist	Superficial	0.069	0.503	0.37	0.133	1.51e-35	1.6e-31
MAP2K2	SSc	HC	Dist	Superficial	0.09	0.729	0.581	0.148	1.54e-35	1.63e-31
PROSER2	SSc	HC	Dist	Superficial	0.041	0.264	0.166	0.098	1.61e-35	1.7e-31
SCAF11	SSc	HC	Dist	Superficial	0.05	0.39	0.269	0.121	1.62e-35	1.71e-31
KLK9	SSc	HC	Dist	Superficial	0.029	0.06	0.017	0.043	1.76e-35	1.86e-31
RHCE	SSc	HC	Dist	Superficial	0.026	0.094	0.039	0.055	2.01e-35	2.13e-31
CAMK2N1	SSc	HC	Dist	Superficial	-0.083	0.924	0.911	0.013	2.04e-35	2.15e-31
SDHAF2	SSc	HC	Dist	Superficial	0.044	0.424	0.294	0.13	2.2e-35	2.32e-31
TMEM63B	SSc	HC	Dist	Superficial	0.04	0.256	0.159	0.097	2.36e-35	2.49e-31
MITD1	SSc	HC	Dist	Superficial	0.033	0.193	0.111	0.082	2.51e-35	2.65e-31
GSTM3	SSc	HC	Dist	Superficial	0.053	0.161	0.087	0.074	2.55e-35	2.7e-31
ARIH1	SSc	HC	Dist	Superficial	0.042	0.282	0.182	0.1	2.55e-35	2.7e-31
ATG9A	SSc	HC	Dist	Superficial	0.036	0.225	0.136	0.089	2.57e-35	2.72e-31
SRA1	SSc	HC	Dist	Superficial	0.048	0.45	0.314	0.136	2.76e-35	2.92e-31
PPM1D	SSc	HC	Dist	Superficial	0.036	0.142	0.073	0.069	2.77e-35	2.93e-31
MOB2	SSc	HC	Dist	Superficial	0.05	0.447	0.318	0.129	2.78e-35	2.94e-31
PHACTR4	SSc	HC	Dist	Superficial	0.103	0.802	0.673	0.129	2.82e-35	2.98e-31
WBP11	SSc	HC	Dist	Superficial	0.034	0.163	0.088	0.075	2.83e-35	3e-31
MT1M	SSc	HC	Dist	Superficial	-0.221	0.12	0.198	-0.078	2.89e-35	3.05e-31
TMEM106C	SSc	HC	Dist	Superficial	0.037	0.2	0.115	0.085	3.02e-35	3.19e-31
NR2F6	SSc	HC	Dist	Superficial	0.06	0.452	0.323	0.129	3.12e-35	3.3e-31
PHF23	SSc	HC	Dist	Superficial	0.052	0.467	0.329	0.138	3.15e-35	3.33e-31
MGAT4B	SSc	HC	Dist	Superficial	0.047	0.325	0.219	0.106	3.33e-35	3.52e-31
SMG7	SSc	HC	Dist	Superficial	0.049	0.33	0.223	0.107	3.39e-35	3.58e-31
AKR7A2	SSc	HC	Dist	Superficial	-0.138	0.466	0.505	-0.039	3.48e-35	3.67e-31
PSMD4	SSc	HC	Dist	Superficial	0.064	0.574	0.427	0.147	3.63e-35	3.84e-31
CLDN23	SSc	HC	Dist	Superficial	-0.051	0.032	0.083	-0.051	3.68e-35	3.89e-31
RC3H1	SSc	HC	Dist	Superficial	0.047	0.327	0.217	0.11	3.96e-35	4.19e-31
GALNT3	SSc	HC	Dist	Superficial	0.064	0.513	0.373	0.14	4.04e-35	4.27e-31
FKBPL	SSc	HC	Dist	Superficial	0.028	0.137	0.069	0.068	4.06e-35	4.29e-31
SLU7	SSc	HC	Dist	Superficial	0.068	0.544	0.399	0.145	4.18e-35	4.42e-31
TGOLN2	SSc	HC	Dist	Superficial	0.037	0.223	0.135	0.088	4.66e-35	4.93e-31
ANXA8L1	SSc	HC	Dist	Superficial	0.024	0.095	0.04	0.055	4.7e-35	4.97e-31
CDKL5	SSc	HC	Dist	Superficial	0.052	0.432	0.302	0.13	4.73e-35	5e-31
METAP2	SSc	HC	Dist	Superficial	0.055	0.34	0.233	0.107	4.85e-35	5.12e-31
ZCCHC17	SSc	HC	Dist	Superficial	0.044	0.266	0.17	0.096	5e-35	5.28e-31
MYO1E	SSc	HC	Dist	Superficial	0.045	0.333	0.222	0.111	5.01e-35	5.29e-31
LPP	SSc	HC	Dist	Superficial	0.031	0.224	0.133	0.091	5.39e-35	5.69e-31
FAM50A	SSc	HC	Dist	Superficial	0.045	0.294	0.194	0.1	5.82e-35	6.15e-31
IFNAR2	SSc	HC	Dist	Superficial	0.034	0.201	0.117	0.084	6.43e-35	6.79e-31
NR3C1	SSc	HC	Dist	Superficial	0.034	0.268	0.168	0.1	6.61e-35	6.99e-31
THEM6	SSc	HC	Dist	Superficial	0.025	0.12	0.057	0.063	6.8e-35	7.18e-31
SLCO4A1	SSc	HC	Dist	Superficial	0.049	0.363	0.247	0.116	6.99e-35	7.38e-31
ANKZF1	SSc	HC	Dist	Superficial	0.03	0.12	0.057	0.063	7.24e-35	7.65e-31
DAP3	SSc	HC	Dist	Superficial	0.035	0.311	0.204	0.107	7.25e-35	7.66e-31
CAMK2G	SSc	HC	Dist	Superficial	0.047	0.248	0.156	0.092	7.34e-35	7.75e-31
PRELID3B	SSc	HC	Dist	Superficial	0.056	0.552	0.403	0.149	8.01e-35	8.46e-31
NPTN	SSc	HC	Dist	Superficial	0.041	0.421	0.287	0.134	8.1e-35	8.56e-31
RAP1GDS1	SSc	HC	Dist	Superficial	0.069	0.525	0.384	0.141	8.89e-35	9.4e-31
WIPF2	SSc	HC	Dist	Superficial	0.04	0.286	0.184	0.102	1.02e-34	1.08e-30
NLRP2	SSc	HC	Dist	Superficial	0.02	0.079	0.029	0.05	1.13e-34	1.2e-30
GRK2	SSc	HC	Dist	Superficial	0.041	0.337	0.225	0.112	1.23e-34	1.3e-30
CANT1	SSc	HC	Dist	Superficial	0.053	0.455	0.322	0.133	1.26e-34	1.33e-30
PSMG3	SSc	HC	Dist	Superficial	0.04	0.194	0.112	0.082	1.46e-34	1.54e-30
TSEN34	SSc	HC	Dist	Superficial	0.046	0.311	0.208	0.103	1.52e-34	1.61e-30
DCUN1D1	SSc	HC	Dist	Superficial	0.059	0.522	0.384	0.138	1.57e-34	1.66e-30
HLA-DRA	SSc	HC	Dist	Superficial	0.036	0.114	0.053	0.061	1.58e-34	1.67e-30
ZNF562	SSc	HC	Dist	Superficial	0.052	0.452	0.32	0.132	1.64e-34	1.73e-30
MKRN2	SSc	HC	Dist	Superficial	0.04	0.22	0.135	0.085	1.98e-34	2.09e-30
SYNPO2L	SSc	HC	Dist	Superficial	0.048	0.351	0.236	0.115	2.04e-34	2.16e-30
ZNF106	SSc	HC	Dist	Superficial	0.043	0.247	0.155	0.092	2.28e-34	2.41e-30
AK2	SSc	HC	Dist	Superficial	0.047	0.276	0.178	0.098	2.29e-34	2.42e-30
PLCXD1	SSc	HC	Dist	Superficial	0.047	0.208	0.123	0.085	2.74e-34	2.9e-30
AVPI1	SSc	HC	Dist	Superficial	0.078	0.544	0.401	0.143	2.75e-34	2.9e-30
PSMB1	SSc	HC	Dist	Superficial	0.086	0.607	0.476	0.131	2.76e-34	2.92e-30
ITSN2	SSc	HC	Dist	Superficial	0.082	0.677	0.524	0.153	2.81e-34	2.97e-30
SLTM	SSc	HC	Dist	Superficial	0.049	0.301	0.198	0.103	3.15e-34	3.32e-30
SZRD1	SSc	HC	Dist	Superficial	0.051	0.486	0.353	0.133	3.32e-34	3.51e-30
NFYC	SSc	HC	Dist	Superficial	0.032	0.256	0.161	0.095	3.4e-34	3.59e-30
PPP1R3C	SSc	HC	Dist	Superficial	0.133	0.424	0.325	0.099	3.63e-34	3.84e-30
HIST2H2BE	SSc	HC	Dist	Superficial	0.037	0.157	0.084	0.073	3.65e-34	3.86e-30
IFNGR2	SSc	HC	Dist	Superficial	0.049	0.485	0.348	0.137	3.68e-34	3.89e-30
LRP10	SSc	HC	Dist	Superficial	0.089	0.912	0.837	0.075	3.71e-34	3.92e-30
CALCOCO1	SSc	HC	Dist	Superficial	0.048	0.322	0.217	0.105	3.73e-34	3.94e-30
DUSP14	SSc	HC	Dist	Superficial	0.118	0.62	0.501	0.119	4.25e-34	4.49e-30
PJA2	SSc	HC	Dist	Superficial	0.05	0.261	0.168	0.093	4.45e-34	4.7e-30
CDIPT	SSc	HC	Dist	Superficial	0.03	0.157	0.084	0.073	4.83e-34	5.11e-30
DDR1	SSc	HC	Dist	Superficial	0.04	0.259	0.163	0.096	4.88e-34	5.15e-30
SRRM1	SSc	HC	Dist	Superficial	0.065	0.531	0.394	0.137	5e-34	5.28e-30
MAP1S	SSc	HC	Dist	Superficial	0.038	0.231	0.141	0.09	5.02e-34	5.3e-30
APOBEC3A	SSc	HC	Dist	Superficial	0.061	0.102	0.046	0.056	5.15e-34	5.44e-30
EVA1B	SSc	HC	Dist	Superficial	0.051	0.23	0.142	0.088	5.55e-34	5.87e-30
ATP6V1C2	SSc	HC	Dist	Superficial	0.067	0.558	0.414	0.144	5.61e-34	5.93e-30
AMBRA1	SSc	HC	Dist	Superficial	0.034	0.143	0.075	0.068	5.61e-34	5.93e-30
DDI2	SSc	HC	Dist	Superficial	0.043	0.29	0.188	0.102	5.68e-34	6e-30
CTSB	SSc	HC	Dist	Superficial	0.093	0.872	0.742	0.13	5.74e-34	6.07e-30
SH3BP5	SSc	HC	Dist	Superficial	0.026	0.129	0.063	0.066	5.96e-34	6.3e-30
SLC50A1	SSc	HC	Dist	Superficial	0.034	0.184	0.105	0.079	6.55e-34	6.92e-30
SLC31A2	SSc	HC	Dist	Superficial	0.036	0.227	0.139	0.088	6.85e-34	7.24e-30
EIF4EBP3	SSc	HC	Dist	Superficial	0.027	0.149	0.078	0.071	7.5e-34	7.93e-30
MAP2K1	SSc	HC	Dist	Superficial	0.081	0.631	0.488	0.143	7.74e-34	8.18e-30
HNRNPA1	SSc	HC	Dist	Superficial	0.074	0.514	0.386	0.128	7.78e-34	8.23e-30
NARS	SSc	HC	Dist	Superficial	0.04	0.276	0.178	0.098	8.3e-34	8.77e-30
ZFP91	SSc	HC	Dist	Superficial	0.036	0.175	0.099	0.076	8.56e-34	9.05e-30
ZYX	SSc	HC	Dist	Superficial	0.033	0.165	0.091	0.074	8.71e-34	9.2e-30
SRSF10	SSc	HC	Dist	Superficial	0.037	0.2	0.117	0.083	8.74e-34	9.24e-30
GADD45B	SSc	HC	Dist	Superficial	-0.147	0.679	0.701	-0.022	8.97e-34	9.48e-30
STAU1	SSc	HC	Dist	Superficial	0.051	0.477	0.342	0.135	9.06e-34	9.57e-30
SDHB	SSc	HC	Dist	Superficial	0.046	0.385	0.267	0.118	9.09e-34	9.61e-30
AP3B1	SSc	HC	Dist	Superficial	0.042	0.321	0.213	0.108	9.28e-34	9.81e-30
C12orf10	SSc	HC	Dist	Superficial	0.03	0.167	0.092	0.075	1.03e-33	1.08e-29
BCAP31	SSc	HC	Dist	Superficial	0.079	0.635	0.495	0.14	1.15e-33	1.22e-29
FRAT2	SSc	HC	Dist	Superficial	0.038	0.238	0.147	0.091	1.18e-33	1.25e-29
TNFRSF12A	SSc	HC	Dist	Superficial	0.038	0.169	0.094	0.075	1.27e-33	1.34e-29
HS3ST1	SSc	HC	Dist	Superficial	-0.131	0.376	0.441	-0.065	1.3e-33	1.38e-29
CDC42EP1	SSc	HC	Dist	Superficial	0.066	0.57	0.425	0.145	1.31e-33	1.38e-29
NMB	SSc	HC	Dist	Superficial	0.023	0.077	0.029	0.048	1.39e-33	1.47e-29
GDPD3	SSc	HC	Dist	Superficial	0.091	0.722	0.575	0.147	1.43e-33	1.51e-29
STMP1	SSc	HC	Dist	Superficial	-0.078	0.908	0.865	0.043	1.55e-33	1.64e-29
TUG1	SSc	HC	Dist	Superficial	0.052	0.408	0.286	0.122	1.63e-33	1.73e-29
MYH14	SSc	HC	Dist	Superficial	0.04	0.267	0.17	0.097	1.65e-33	1.74e-29
UBE2W	SSc	HC	Dist	Superficial	0.042	0.307	0.204	0.103	1.7e-33	1.79e-29
FAM41C	SSc	HC	Dist	Superficial	0.043	0.168	0.096	0.072	1.81e-33	1.92e-29
ATG13	SSc	HC	Dist	Superficial	0.04	0.276	0.18	0.096	1.83e-33	1.93e-29
SPTBN2	SSc	HC	Dist	Superficial	0.032	0.154	0.083	0.071	1.86e-33	1.96e-29
P4HB	SSc	HC	Dist	Superficial	0.077	0.964	0.915	0.049	1.88e-33	1.99e-29
PABPC1	SSc	HC	Dist	Superficial	0.043	0.998	0.997	0.001	1.9e-33	2.01e-29
MYD88	SSc	HC	Dist	Superficial	0.036	0.382	0.259	0.123	1.96e-33	2.07e-29
PCNA	SSc	HC	Dist	Superficial	0.034	0.163	0.089	0.074	2.01e-33	2.12e-29
AL357033.1	SSc	HC	Dist	Superficial	0.036	0.137	0.071	0.066	2.01e-33	2.13e-29
ATP5ME	SSc	HC	Dist	Superficial	0.109	0.742	0.608	0.134	2.18e-33	2.3e-29
NKIRAS2	SSc	HC	Dist	Superficial	0.035	0.234	0.145	0.089	2.31e-33	2.44e-29
ACAA2	SSc	HC	Dist	Superficial	0.02	0.083	0.032	0.051	2.38e-33	2.51e-29
ELK3	SSc	HC	Dist	Superficial	0.064	0.526	0.385	0.141	2.5e-33	2.65e-29
ERCC1	SSc	HC	Dist	Superficial	0.029	0.225	0.136	0.089	2.66e-33	2.81e-29
RTCB	SSc	HC	Dist	Superficial	0.034	0.303	0.197	0.106	2.72e-33	2.88e-29
LINC00511	SSc	HC	Dist	Superficial	0.034	0.161	0.089	0.072	2.82e-33	2.98e-29
PEA15	SSc	HC	Dist	Superficial	0.063	0.628	0.468	0.16	3.23e-33	3.41e-29
AKR1B1	SSc	HC	Dist	Superficial	0.017	0.051	0.013	0.038	3.23e-33	3.41e-29
FBXW7	SSc	HC	Dist	Superficial	0.04	0.222	0.136	0.086	3.67e-33	3.88e-29
RRAS2	SSc	HC	Dist	Superficial	0.03	0.233	0.143	0.09	3.96e-33	4.19e-29
VCP	SSc	HC	Dist	Superficial	0.062	0.513	0.377	0.136	4.01e-33	4.23e-29
GRN	SSc	HC	Dist	Superficial	0.106	0.771	0.624	0.147	4.16e-33	4.39e-29
ANKHD1	SSc	HC	Dist	Superficial	0.04	0.25	0.158	0.092	4.18e-33	4.42e-29
S100A9	SSc	HC	Dist	Superficial	-0.02	1	1	0	4.24e-33	4.48e-29
PTBP3	SSc	HC	Dist	Superficial	0.06	0.569	0.421	0.148	4.76e-33	5.03e-29
DDX24	SSc	HC	Dist	Superficial	0.033	0.175	0.098	0.077	4.81e-33	5.08e-29
SNAPC3	SSc	HC	Dist	Superficial	0.03	0.237	0.145	0.092	4.86e-33	5.13e-29
FBXW5	SSc	HC	Dist	Superficial	0.068	0.602	0.46	0.142	4.87e-33	5.14e-29
IFITM2	SSc	HC	Dist	Superficial	0.076	0.244	0.161	0.083	5.06e-33	5.34e-29
SLC35B3	SSc	HC	Dist	Superficial	0.034	0.206	0.123	0.083	5.12e-33	5.41e-29
NRBP1	SSc	HC	Dist	Superficial	0.091	0.732	0.591	0.141	5.16e-33	5.45e-29
KRT15	SSc	HC	Dist	Superficial	0.101	0.806	0.653	0.153	5.36e-33	5.67e-29
GALK1	SSc	HC	Dist	Superficial	0.034	0.221	0.135	0.086	5.44e-33	5.74e-29
RSBN1	SSc	HC	Dist	Superficial	0.037	0.202	0.12	0.082	5.46e-33	5.77e-29
SNX33	SSc	HC	Dist	Superficial	0.037	0.237	0.148	0.089	5.78e-33	6.11e-29
GUCD1	SSc	HC	Dist	Superficial	0.036	0.219	0.133	0.086	5.97e-33	6.3e-29
NCL	SSc	HC	Dist	Superficial	0.053	0.217	0.131	0.086	6.15e-33	6.5e-29
TMEM33	SSc	HC	Dist	Superficial	0.033	0.221	0.135	0.086	6.27e-33	6.63e-29
AC087386.1	SSc	HC	Dist	Superficial	0.048	0.209	0.127	0.082	6.85e-33	7.24e-29
RSF1	SSc	HC	Dist	Superficial	0.045	0.281	0.184	0.097	7.15e-33	7.55e-29
RAB11B	SSc	HC	Dist	Superficial	0.045	0.459	0.328	0.131	7.36e-33	7.78e-29
WTAP	SSc	HC	Dist	Superficial	0.06	0.55	0.41	0.14	7.46e-33	7.88e-29
TRIM8	SSc	HC	Dist	Superficial	0.045	0.414	0.29	0.124	7.59e-33	8.02e-29
IP6K2	SSc	HC	Dist	Superficial	0.034	0.266	0.171	0.095	8.04e-33	8.5e-29
RHOV	SSc	HC	Dist	Superficial	0.081	0.461	0.343	0.118	8.07e-33	8.52e-29
STX5	SSc	HC	Dist	Superficial	0.049	0.476	0.34	0.136	8.49e-33	8.97e-29
ECI1	SSc	HC	Dist	Superficial	0.046	0.44	0.315	0.125	9.08e-33	9.6e-29
LRRFIP2	SSc	HC	Dist	Superficial	0.07	0.524	0.396	0.128	9.17e-33	9.69e-29
KIAA1522	SSc	HC	Dist	Superficial	0.03	0.204	0.121	0.083	9.98e-33	1.05e-28
ELOF1	SSc	HC	Dist	Superficial	0.028	0.201	0.118	0.083	1e-32	1.06e-28
DNAJB2	SSc	HC	Dist	Superficial	0.034	0.194	0.115	0.079	1.03e-32	1.09e-28
DAP	SSc	HC	Dist	Superficial	0.034	0.28	0.181	0.099	1.06e-32	1.12e-28
GGPS1	SSc	HC	Dist	Superficial	0.027	0.157	0.085	0.072	1.19e-32	1.26e-28
RPL18	SSc	HC	Dist	Superficial	-0.033	0.998	0.997	0.001	1.2e-32	1.27e-28
TMF1	SSc	HC	Dist	Superficial	0.053	0.457	0.329	0.128	1.22e-32	1.29e-28
RNF169	SSc	HC	Dist	Superficial	0.076	0.666	0.508	0.158	1.23e-32	1.3e-28
SF1	SSc	HC	Dist	Superficial	0.04	0.284	0.186	0.098	1.25e-32	1.32e-28
SPPL3	SSc	HC	Dist	Superficial	0.04	0.219	0.134	0.085	1.26e-32	1.33e-28
TMEM38A	SSc	HC	Dist	Superficial	0.016	0.048	0.012	0.036	1.35e-32	1.42e-28
TM9SF3	SSc	HC	Dist	Superficial	0.057	0.446	0.322	0.124	1.35e-32	1.43e-28
HIP1R	SSc	HC	Dist	Superficial	0.038	0.232	0.146	0.086	1.39e-32	1.47e-28
BRD7	SSc	HC	Dist	Superficial	0.061	0.47	0.347	0.123	1.43e-32	1.51e-28
SEC61A1	SSc	HC	Dist	Superficial	0.032	0.216	0.129	0.087	1.44e-32	1.52e-28
RBM22	SSc	HC	Dist	Superficial	0.027	0.177	0.1	0.077	1.48e-32	1.56e-28
ACOT8	SSc	HC	Dist	Superficial	0.035	0.236	0.148	0.088	1.49e-32	1.57e-28
ACKR3	SSc	HC	Dist	Superficial	0.015	0.052	0.014	0.038	1.62e-32	1.71e-28
MIR4458HG	SSc	HC	Dist	Superficial	0.026	0.107	0.05	0.057	1.63e-32	1.73e-28
USP54	SSc	HC	Dist	Superficial	0.026	0.145	0.076	0.069	1.67e-32	1.76e-28
PRELID1	SSc	HC	Dist	Superficial	0.093	0.846	0.728	0.118	1.7e-32	1.8e-28
MTRNR2L1	SSc	HC	Dist	Superficial	0.065	0.112	0.055	0.057	1.75e-32	1.85e-28
CIB2	SSc	HC	Dist	Superficial	0.027	0.081	0.033	0.048	1.76e-32	1.86e-28
HDAC5	SSc	HC	Dist	Superficial	0.034	0.183	0.106	0.077	1.78e-32	1.88e-28
IER5L	SSc	HC	Dist	Superficial	0.036	0.223	0.136	0.087	1.84e-32	1.94e-28
WEE1	SSc	HC	Dist	Superficial	-0.073	0.123	0.195	-0.072	1.99e-32	2.1e-28
HEATR5A	SSc	HC	Dist	Superficial	0.031	0.23	0.142	0.088	2.23e-32	2.36e-28
TMED9	SSc	HC	Dist	Superficial	0.063	0.369	0.262	0.107	2.26e-32	2.39e-28
MEGF9	SSc	HC	Dist	Superficial	0.035	0.148	0.08	0.068	2.28e-32	2.41e-28
NSG1	SSc	HC	Dist	Superficial	0.045	0.173	0.1	0.073	2.28e-32	2.41e-28
ALDH7A1	SSc	HC	Dist	Superficial	0.022	0.127	0.063	0.064	2.29e-32	2.42e-28
DPM3	SSc	HC	Dist	Superficial	0.047	0.296	0.197	0.099	2.45e-32	2.59e-28
ACADSB	SSc	HC	Dist	Superficial	0.023	0.088	0.036	0.052	2.57e-32	2.71e-28
HNRNPUL1	SSc	HC	Dist	Superficial	0.039	0.28	0.182	0.098	2.77e-32	2.93e-28
NT5C3A	SSc	HC	Dist	Superficial	0.046	0.309	0.204	0.105	2.87e-32	3.03e-28
ADAMTSL4	SSc	HC	Dist	Superficial	0.038	0.289	0.188	0.101	2.91e-32	3.07e-28
CBX4	SSc	HC	Dist	Superficial	0.043	0.349	0.236	0.113	2.93e-32	3.1e-28
MPI	SSc	HC	Dist	Superficial	0.027	0.173	0.098	0.075	3e-32	3.17e-28
RAB11FIP5	SSc	HC	Dist	Superficial	0.04	0.17	0.097	0.073	3.01e-32	3.18e-28
DBP	SSc	HC	Dist	Superficial	0.054	0.337	0.23	0.107	3.19e-32	3.37e-28
AAGAB	SSc	HC	Dist	Superficial	0.029	0.143	0.076	0.067	3.34e-32	3.53e-28
C7orf50	SSc	HC	Dist	Superficial	0.037	0.22	0.136	0.084	3.35e-32	3.54e-28
AKAP8L	SSc	HC	Dist	Superficial	0.035	0.198	0.118	0.08	3.87e-32	4.09e-28
PKM	SSc	HC	Dist	Superficial	0.105	0.599	0.469	0.13	3.99e-32	4.22e-28
ATP6V0C	SSc	HC	Dist	Superficial	0.052	0.985	0.978	0.007	4.22e-32	4.46e-28
ABHD12	SSc	HC	Dist	Superficial	0.079	0.692	0.547	0.145	4.78e-32	5.05e-28
GFOD2	SSc	HC	Dist	Superficial	0.07	0.61	0.468	0.142	4.99e-32	5.27e-28
RPIA	SSc	HC	Dist	Superficial	0.036	0.38	0.261	0.119	5.48e-32	5.8e-28
RBM8A	SSc	HC	Dist	Superficial	-0.1	0.817	0.783	0.034	5.6e-32	5.91e-28
TNNT1	SSc	HC	Dist	Superficial	0.025	0.086	0.036	0.05	6.3e-32	6.65e-28
LYN	SSc	HC	Dist	Superficial	0.038	0.213	0.13	0.083	7.18e-32	7.58e-28
ACTR1A	SSc	HC	Dist	Superficial	0.044	0.474	0.342	0.132	7.25e-32	7.66e-28
HOMEZ	SSc	HC	Dist	Superficial	0.035	0.328	0.221	0.107	7.44e-32	7.87e-28
LYRM1	SSc	HC	Dist	Superficial	0.037	0.334	0.227	0.107	7.74e-32	8.18e-28
TRIP11	SSc	HC	Dist	Superficial	0.043	0.285	0.188	0.097	8.21e-32	8.67e-28
SMARCD2	SSc	HC	Dist	Superficial	0.037	0.264	0.17	0.094	9.53e-32	1.01e-27
RFX1	SSc	HC	Dist	Superficial	0.032	0.167	0.095	0.072	1.04e-31	1.09e-27
RPLP2	SSc	HC	Dist	Superficial	0.101	0.972	0.933	0.039	1.05e-31	1.11e-27
PRDX3	SSc	HC	Dist	Superficial	0.039	0.256	0.164	0.092	1.06e-31	1.12e-27
ICA1	SSc	HC	Dist	Superficial	0.033	0.178	0.103	0.075	1.09e-31	1.15e-27
RAB5IF	SSc	HC	Dist	Superficial	-0.02	0.987	0.97	0.017	1.14e-31	1.2e-27
PPP4R2	SSc	HC	Dist	Superficial	0.046	0.426	0.303	0.123	1.23e-31	1.3e-27
UBE2S	SSc	HC	Dist	Superficial	0.067	0.445	0.327	0.118	1.29e-31	1.37e-27
KBTBD3	SSc	HC	Dist	Superficial	0.022	0.102	0.047	0.055	1.32e-31	1.39e-27
STXBP5-AS1	SSc	HC	Dist	Superficial	0.032	0.194	0.116	0.078	1.36e-31	1.44e-27
FAM25A	SSc	HC	Dist	Superficial	0.092	0.986	0.967	0.019	1.36e-31	1.44e-27
ATG2A	SSc	HC	Dist	Superficial	0.027	0.086	0.036	0.05	1.47e-31	1.55e-27
CEBPB	SSc	HC	Dist	Superficial	0.065	0.276	0.187	0.089	1.52e-31	1.61e-27
ACER1	SSc	HC	Dist	Superficial	0.033	0.264	0.169	0.095	1.52e-31	1.61e-27
ARRDC1	SSc	HC	Dist	Superficial	0.059	0.611	0.453	0.158	1.64e-31	1.73e-27
FAM219B	SSc	HC	Dist	Superficial	0.036	0.325	0.219	0.106	1.65e-31	1.75e-27
C1orf122	SSc	HC	Dist	Superficial	0.053	0.389	0.278	0.111	1.65e-31	1.75e-27
SYNGR2	SSc	HC	Dist	Superficial	0.033	0.251	0.158	0.093	1.66e-31	1.76e-27
SVIP	SSc	HC	Dist	Superficial	0.042	0.357	0.248	0.109	1.68e-31	1.77e-27
BTG2	SSc	HC	Dist	Superficial	0.071	0.209	0.13	0.079	1.75e-31	1.84e-27
GDI2	SSc	HC	Dist	Superficial	0.064	0.611	0.463	0.148	1.77e-31	1.87e-27
HNRNPU	SSc	HC	Dist	Superficial	0.046	0.365	0.255	0.11	1.83e-31	1.93e-27
ATP1B3	SSc	HC	Dist	Superficial	0.058	0.223	0.14	0.083	1.87e-31	1.97e-27
MEF2D	SSc	HC	Dist	Superficial	0.034	0.239	0.15	0.089	1.88e-31	1.99e-27
C11orf58	SSc	HC	Dist	Superficial	0.082	0.678	0.545	0.133	1.88e-31	1.99e-27
VAMP5	SSc	HC	Dist	Superficial	0.028	0.14	0.074	0.066	1.96e-31	2.07e-27
CABLES1	SSc	HC	Dist	Superficial	0.028	0.07	0.026	0.044	2.01e-31	2.12e-27
COQ4	SSc	HC	Dist	Superficial	0.044	0.256	0.166	0.09	2.01e-31	2.12e-27
ALAS1	SSc	HC	Dist	Superficial	0.049	0.399	0.282	0.117	2.1e-31	2.22e-27
BCL7C	SSc	HC	Dist	Superficial	0.038	0.173	0.099	0.074	2.21e-31	2.33e-27
NDUFS7	SSc	HC	Dist	Superficial	0.071	0.52	0.394	0.126	2.32e-31	2.45e-27
RAB27B	SSc	HC	Dist	Superficial	0.039	0.336	0.228	0.108	2.36e-31	2.49e-27
A4GALT	SSc	HC	Dist	Superficial	0.044	0.371	0.26	0.111	2.39e-31	2.52e-27
C1orf56	SSc	HC	Dist	Superficial	-0.131	0.252	0.317	-0.065	2.61e-31	2.75e-27
ADAM15	SSc	HC	Dist	Superficial	0.034	0.186	0.108	0.078	2.98e-31	3.15e-27
COPB1	SSc	HC	Dist	Superficial	0.04	0.292	0.193	0.099	3.27e-31	3.46e-27
NDRG4	SSc	HC	Dist	Superficial	0.021	0.069	0.025	0.044	3.29e-31	3.48e-27
PICALM	SSc	HC	Dist	Superficial	0.059	0.57	0.428	0.142	3.92e-31	4.14e-27
ARIH2	SSc	HC	Dist	Superficial	0.029	0.173	0.099	0.074	3.94e-31	4.16e-27
KIAA0355	SSc	HC	Dist	Superficial	0.046	0.37	0.257	0.113	4.01e-31	4.24e-27
ZBED2	SSc	HC	Dist	Superficial	-0.108	0.229	0.298	-0.069	4.23e-31	4.48e-27
AP4B1	SSc	HC	Dist	Superficial	0.039	0.209	0.127	0.082	4.3e-31	4.55e-27
IRF9	SSc	HC	Dist	Superficial	0.027	0.144	0.077	0.067	4.43e-31	4.68e-27
CD74	SSc	HC	Dist	Superficial	0.032	0.129	0.066	0.063	4.64e-31	4.9e-27
C14orf119	SSc	HC	Dist	Superficial	0.032	0.299	0.197	0.102	4.71e-31	4.97e-27
LMNA	SSc	HC	Dist	Superficial	0.095	0.597	0.478	0.119	4.77e-31	5.04e-27
SMDT1	SSc	HC	Dist	Superficial	-0.085	0.761	0.721	0.04	4.78e-31	5.06e-27
KDM5B	SSc	HC	Dist	Superficial	0.043	0.368	0.257	0.111	4.95e-31	5.23e-27
ESRRA	SSc	HC	Dist	Superficial	0.038	0.321	0.219	0.102	4.95e-31	5.23e-27
BIRC2	SSc	HC	Dist	Superficial	0.058	0.435	0.317	0.118	5.15e-31	5.44e-27
SPAST	SSc	HC	Dist	Superficial	0.029	0.11	0.054	0.056	5.48e-31	5.79e-27
C15orf40	SSc	HC	Dist	Superficial	0.03	0.211	0.129	0.082	5.87e-31	6.2e-27
MRPS5	SSc	HC	Dist	Superficial	0.037	0.212	0.13	0.082	5.91e-31	6.25e-27
PHF3	SSc	HC	Dist	Superficial	0.033	0.216	0.133	0.083	6.33e-31	6.69e-27
DNAJC3	SSc	HC	Dist	Superficial	0.039	0.263	0.171	0.092	6.43e-31	6.79e-27
TSFM	SSc	HC	Dist	Superficial	0.023	0.106	0.05	0.056	6.43e-31	6.8e-27
SPAG9	SSc	HC	Dist	Superficial	0.05	0.357	0.252	0.105	6.72e-31	7.1e-27
PDAP1	SSc	HC	Dist	Superficial	0.06	0.546	0.409	0.137	6.77e-31	7.15e-27
CDKN1C	SSc	HC	Dist	Superficial	0.04	0.209	0.129	0.08	7.03e-31	7.43e-27
SOX4	SSc	HC	Dist	Superficial	0.038	0.175	0.101	0.074	7.23e-31	7.64e-27
KMT2E	SSc	HC	Dist	Superficial	0.046	0.388	0.276	0.112	7.36e-31	7.78e-27
RBPMS	SSc	HC	Dist	Superficial	0.071	0.607	0.472	0.135	7.37e-31	7.79e-27
ZNF506	SSc	HC	Dist	Superficial	0.038	0.313	0.213	0.1	7.62e-31	8.06e-27
WIPI2	SSc	HC	Dist	Superficial	0.076	0.717	0.551	0.166	7.75e-31	8.19e-27
BTBD1	SSc	HC	Dist	Superficial	0.027	0.169	0.096	0.073	8.01e-31	8.47e-27
PPP2R2A	SSc	HC	Dist	Superficial	0.087	0.73	0.591	0.139	8.09e-31	8.55e-27
ST13	SSc	HC	Dist	Superficial	0.082	0.747	0.597	0.15	8.2e-31	8.66e-27
TMEM102	SSc	HC	Dist	Superficial	0.028	0.126	0.065	0.061	8.99e-31	9.5e-27
STX10	SSc	HC	Dist	Superficial	0.041	0.375	0.262	0.113	9.53e-31	1.01e-26
UQCRC1	SSc	HC	Dist	Superficial	0.047	0.338	0.233	0.105	9.58e-31	1.01e-26
CERS4	SSc	HC	Dist	Superficial	0.049	0.288	0.194	0.094	1.04e-30	1.1e-26
DAZAP2	SSc	HC	Dist	Superficial	0.075	0.738	0.583	0.155	1.06e-30	1.12e-26
SMC3	SSc	HC	Dist	Superficial	0.04	0.237	0.151	0.086	1.06e-30	1.12e-26
NIT1	SSc	HC	Dist	Superficial	0.033	0.245	0.158	0.087	1.1e-30	1.16e-26
WBP2	SSc	HC	Dist	Superficial	0.063	0.653	0.493	0.16	1.14e-30	1.2e-26
ATRX	SSc	HC	Dist	Superficial	0.054	0.282	0.191	0.091	1.21e-30	1.27e-26
PPFIBP1	SSc	HC	Dist	Superficial	0.029	0.212	0.13	0.082	1.21e-30	1.28e-26
MDFI	SSc	HC	Dist	Superficial	0.031	0.258	0.166	0.092	1.26e-30	1.33e-26
KLF10	SSc	HC	Dist	Superficial	0.033	0.147	0.08	0.067	1.3e-30	1.37e-26
NDUFB1	SSc	HC	Dist	Superficial	0.096	0.775	0.644	0.131	1.34e-30	1.41e-26
AP006222.2	SSc	HC	Dist	Superficial	0.031	0.089	0.039	0.05	1.38e-30	1.45e-26
TEPP	SSc	HC	Dist	Superficial	0.03	0.109	0.053	0.056	1.41e-30	1.49e-26
OTUD5	SSc	HC	Dist	Superficial	0.037	0.285	0.189	0.096	1.45e-30	1.53e-26
FAM3A	SSc	HC	Dist	Superficial	0.028	0.198	0.119	0.079	1.51e-30	1.6e-26
ANXA7	SSc	HC	Dist	Superficial	0.04	0.241	0.153	0.088	1.53e-30	1.61e-26
TWF1	SSc	HC	Dist	Superficial	0.079	0.761	0.62	0.141	1.6e-30	1.69e-26
RTL8C	SSc	HC	Dist	Superficial	0.034	0.256	0.163	0.093	1.75e-30	1.85e-26
PURA	SSc	HC	Dist	Superficial	0.033	0.197	0.119	0.078	1.81e-30	1.91e-26
ABCC5	SSc	HC	Dist	Superficial	0.023	0.086	0.036	0.05	1.87e-30	1.98e-26
TSHZ2	SSc	HC	Dist	Superficial	0.025	0.114	0.056	0.058	1.91e-30	2.02e-26
SNHG7	SSc	HC	Dist	Superficial	0.042	0.273	0.178	0.095	2.01e-30	2.13e-26
ZDHHC18	SSc	HC	Dist	Superficial	0.02	0.091	0.04	0.051	2.02e-30	2.14e-26
USP4	SSc	HC	Dist	Superficial	0.032	0.198	0.12	0.078	2.06e-30	2.17e-26
RNF10	SSc	HC	Dist	Superficial	0.088	0.807	0.661	0.146	2.1e-30	2.22e-26
ULK3	SSc	HC	Dist	Superficial	0.036	0.395	0.274	0.121	2.37e-30	2.5e-26
U2SURP	SSc	HC	Dist	Superficial	0.032	0.217	0.134	0.083	2.44e-30	2.58e-26
LAMTOR2	SSc	HC	Dist	Superficial	0.058	0.5	0.375	0.125	2.45e-30	2.59e-26
ATP6V1E1	SSc	HC	Dist	Superficial	0.096	0.797	0.665	0.132	2.47e-30	2.61e-26
PSME3	SSc	HC	Dist	Superficial	0.028	0.166	0.095	0.071	2.49e-30	2.63e-26
NLRX1	SSc	HC	Dist	Superficial	0.028	0.199	0.119	0.08	2.52e-30	2.66e-26
AKR1C3	SSc	HC	Dist	Superficial	0.024	0.111	0.054	0.057	2.52e-30	2.66e-26
RNF126	SSc	HC	Dist	Superficial	0.038	0.239	0.154	0.085	2.93e-30	3.1e-26
ATP2A2	SSc	HC	Dist	Superficial	0.043	0.3	0.2	0.1	3.03e-30	3.2e-26
ISCU	SSc	HC	Dist	Superficial	0.049	0.441	0.319	0.122	3.16e-30	3.34e-26
RSRC1	SSc	HC	Dist	Superficial	0.026	0.145	0.078	0.067	3.35e-30	3.54e-26
UPF2	SSc	HC	Dist	Superficial	0.043	0.226	0.145	0.081	3.45e-30	3.64e-26
SLC25A5	SSc	HC	Dist	Superficial	0.094	0.591	0.458	0.133	3.49e-30	3.69e-26
RAB40C	SSc	HC	Dist	Superficial	0.031	0.247	0.159	0.088	3.73e-30	3.94e-26
CSTA	SSc	HC	Dist	Superficial	-0.031	1	1	0	4.1e-30	4.33e-26
YWHAG	SSc	HC	Dist	Superficial	0.061	0.521	0.387	0.134	4.23e-30	4.47e-26
UCK1	SSc	HC	Dist	Superficial	0.025	0.142	0.077	0.065	4.53e-30	4.79e-26
TMEM160	SSc	HC	Dist	Superficial	0.045	0.302	0.206	0.096	4.77e-30	5.04e-26
PIR	SSc	HC	Dist	Superficial	0.029	0.133	0.07	0.063	4.91e-30	5.18e-26
C2orf49	SSc	HC	Dist	Superficial	0.039	0.294	0.199	0.095	4.97e-30	5.25e-26
FAM98C	SSc	HC	Dist	Superficial	0.029	0.228	0.144	0.084	4.99e-30	5.27e-26
ANKRD36C	SSc	HC	Dist	Superficial	0.059	0.249	0.163	0.086	5.48e-30	5.79e-26
SAR1A	SSc	HC	Dist	Superficial	0.069	0.66	0.514	0.146	5.54e-30	5.85e-26
MOSPD3	SSc	HC	Dist	Superficial	0.03	0.296	0.195	0.101	5.57e-30	5.89e-26
CDS1	SSc	HC	Dist	Superficial	0.055	0.573	0.43	0.143	5.92e-30	6.26e-26
HCAR3	SSc	HC	Dist	Superficial	0.025	0.112	0.055	0.057	5.97e-30	6.31e-26
PRPF6	SSc	HC	Dist	Superficial	0.036	0.285	0.191	0.094	6.51e-30	6.88e-26
PHLDA2	SSc	HC	Dist	Superficial	0.14	0.381	0.288	0.093	6.63e-30	7.01e-26
HDGF	SSc	HC	Dist	Superficial	0.051	0.28	0.19	0.09	6.67e-30	7.05e-26
PLIN3	SSc	HC	Dist	Superficial	0.093	0.938	0.874	0.064	6.68e-30	7.06e-26
HSD17B1	SSc	HC	Dist	Superficial	0.021	0.109	0.053	0.056	7.01e-30	7.4e-26
VAMP7	SSc	HC	Dist	Superficial	0.035	0.214	0.134	0.08	7.39e-30	7.81e-26
HNMT	SSc	HC	Dist	Superficial	-0.076	0.123	0.188	-0.065	7.64e-30	8.07e-26
C15orf39	SSc	HC	Dist	Superficial	0.036	0.199	0.121	0.078	7.67e-30	8.1e-26
CEBPA	SSc	HC	Dist	Superficial	0.02	0.083	0.035	0.048	8.12e-30	8.58e-26
GTPBP2	SSc	HC	Dist	Superficial	0.036	0.391	0.274	0.117	8.56e-30	9.04e-26
STT3B	SSc	HC	Dist	Superficial	0.033	0.247	0.158	0.089	9.34e-30	9.87e-26
SRRM2	SSc	HC	Dist	Superficial	0.062	0.576	0.435	0.141	9.41e-30	9.94e-26
MAP3K5	SSc	HC	Dist	Superficial	0.041	0.343	0.237	0.106	9.68e-30	1.02e-25
EXOC6B	SSc	HC	Dist	Superficial	0.028	0.193	0.116	0.077	1.01e-29	1.07e-25
AC244153.1	SSc	HC	Dist	Superficial	0.02	0.089	0.039	0.05	1.05e-29	1.11e-25
RSRC2	SSc	HC	Dist	Superficial	0.064	0.642	0.49	0.152	1.05e-29	1.11e-25
TMC1	SSc	HC	Dist	Superficial	0.033	0.185	0.11	0.075	1.06e-29	1.12e-25
ZNF433	SSc	HC	Dist	Superficial	0.036	0.186	0.112	0.074	1.08e-29	1.14e-25
MTA3	SSc	HC	Dist	Superficial	0.029	0.235	0.149	0.086	1.09e-29	1.16e-25
DLGAP4	SSc	HC	Dist	Superficial	0.032	0.25	0.162	0.088	1.12e-29	1.19e-25
TPR	SSc	HC	Dist	Superficial	0.04	0.224	0.141	0.083	1.12e-29	1.19e-25
CBR1	SSc	HC	Dist	Superficial	0.074	0.239	0.156	0.083	1.13e-29	1.19e-25
PPTC7	SSc	HC	Dist	Superficial	0.042	0.193	0.118	0.075	1.15e-29	1.22e-25
STK24	SSc	HC	Dist	Superficial	0.081	0.903	0.82	0.083	1.19e-29	1.26e-25
EPS8L1	SSc	HC	Dist	Superficial	0.059	0.957	0.957	0	1.24e-29	1.31e-25
AC132872.1	SSc	HC	Dist	Superficial	0.019	0.069	0.026	0.043	1.32e-29	1.39e-25
LTBP4	SSc	HC	Dist	Superficial	0.024	0.101	0.047	0.054	1.36e-29	1.44e-25
OSER1	SSc	HC	Dist	Superficial	0.089	0.786	0.66	0.126	1.4e-29	1.47e-25
MFAP1	SSc	HC	Dist	Superficial	0.05	0.413	0.298	0.115	1.4e-29	1.48e-25
SLC4A1AP	SSc	HC	Dist	Superficial	0.029	0.176	0.104	0.072	1.44e-29	1.53e-25
ACADVL	SSc	HC	Dist	Superficial	0.088	0.734	0.597	0.137	1.54e-29	1.63e-25
TCIRG1	SSc	HC	Dist	Superficial	0.023	0.113	0.056	0.057	1.56e-29	1.65e-25
PAFAH1B3	SSc	HC	Dist	Superficial	0.028	0.188	0.112	0.076	1.57e-29	1.66e-25
AKR1C2	SSc	HC	Dist	Superficial	0.024	0.087	0.037	0.05	1.58e-29	1.67e-25
ATP5F1E	SSc	HC	Dist	Superficial	-0.042	0.989	0.983	0.006	1.73e-29	1.83e-25
TUBGCP2	SSc	HC	Dist	Superficial	0.028	0.135	0.073	0.062	1.87e-29	1.97e-25
CRKL	SSc	HC	Dist	Superficial	0.035	0.207	0.129	0.078	1.88e-29	1.98e-25
BRMS1	SSc	HC	Dist	Superficial	0.027	0.166	0.096	0.07	1.89e-29	2e-25
DAZAP1	SSc	HC	Dist	Superficial	0.037	0.322	0.221	0.101	1.89e-29	2e-25
STAMBP	SSc	HC	Dist	Superficial	0.043	0.49	0.36	0.13	1.95e-29	2.06e-25
UBL7	SSc	HC	Dist	Superficial	0.027	0.134	0.072	0.062	2.04e-29	2.15e-25
LSM10	SSc	HC	Dist	Superficial	0.025	0.115	0.057	0.058	2.08e-29	2.2e-25
UBAC2	SSc	HC	Dist	Superficial	0.035	0.337	0.232	0.105	2.16e-29	2.28e-25
TRIB3	SSc	HC	Dist	Superficial	0.02	0.088	0.039	0.049	2.24e-29	2.37e-25
XDH	SSc	HC	Dist	Superficial	0.03	0.168	0.097	0.071	2.24e-29	2.37e-25
SNRPB	SSc	HC	Dist	Superficial	0.063	0.534	0.409	0.125	2.25e-29	2.37e-25
LITAF	SSc	HC	Dist	Superficial	0.031	0.272	0.178	0.094	2.28e-29	2.4e-25
ANKRD13A	SSc	HC	Dist	Superficial	0.057	0.584	0.437	0.147	2.33e-29	2.46e-25
RCOR1	SSc	HC	Dist	Superficial	0.053	0.439	0.322	0.117	2.45e-29	2.59e-25
GSTO2	SSc	HC	Dist	Superficial	0.026	0.191	0.114	0.077	2.54e-29	2.69e-25
RPL24	SSc	HC	Dist	Superficial	-0.055	0.978	0.978	0	2.59e-29	2.74e-25
SBF1	SSc	HC	Dist	Superficial	0.031	0.234	0.15	0.084	2.74e-29	2.9e-25
EPB41	SSc	HC	Dist	Superficial	0.035	0.258	0.169	0.089	2.76e-29	2.92e-25
SLC2A1	SSc	HC	Dist	Superficial	0.039	0.279	0.184	0.095	2.78e-29	2.94e-25
ANKRD22	SSc	HC	Dist	Superficial	0.039	0.27	0.177	0.093	2.79e-29	2.95e-25
VWF	SSc	HC	Dist	Superficial	0.033	0.212	0.133	0.079	2.81e-29	2.97e-25
LDHD	SSc	HC	Dist	Superficial	0.022	0.125	0.065	0.06	2.82e-29	2.98e-25
MZT2A	SSc	HC	Dist	Superficial	-0.108	0.521	0.55	-0.029	2.84e-29	3e-25
SLC27A4	SSc	HC	Dist	Superficial	0.034	0.157	0.09	0.067	2.86e-29	3.02e-25
NPM1	SSc	HC	Dist	Superficial	0.095	0.644	0.51	0.134	2.87e-29	3.04e-25
LEPROT	SSc	HC	Dist	Superficial	0.068	0.683	0.533	0.15	2.89e-29	3.06e-25
CKS2	SSc	HC	Dist	Superficial	0.031	0.175	0.101	0.074	2.99e-29	3.16e-25
CRK	SSc	HC	Dist	Superficial	0.041	0.341	0.238	0.103	3.01e-29	3.18e-25
SUZ12	SSc	HC	Dist	Superficial	0.047	0.306	0.212	0.094	3.23e-29	3.42e-25
MAPK9	SSc	HC	Dist	Superficial	0.021	0.09	0.04	0.05	3.3e-29	3.49e-25
ZNF292	SSc	HC	Dist	Superficial	0.042	0.344	0.24	0.104	3.44e-29	3.63e-25
CROT	SSc	HC	Dist	Superficial	0.033	0.241	0.156	0.085	3.6e-29	3.8e-25
SLC25A43	SSc	HC	Dist	Superficial	0.023	0.182	0.106	0.076	3.67e-29	3.88e-25
TSPYL1	SSc	HC	Dist	Superficial	0.048	0.44	0.321	0.119	3.7e-29	3.91e-25
FAM104A	SSc	HC	Dist	Superficial	0.031	0.222	0.139	0.083	3.89e-29	4.11e-25
SKA2	SSc	HC	Dist	Superficial	0.045	0.43	0.311	0.119	4.17e-29	4.4e-25
EFNA1	SSc	HC	Dist	Superficial	0.028	0.101	0.048	0.053	4.21e-29	4.45e-25
SMAP2	SSc	HC	Dist	Superficial	0.019	0.069	0.026	0.043	4.5e-29	4.76e-25
DNTTIP1	SSc	HC	Dist	Superficial	0.021	0.136	0.073	0.063	4.55e-29	4.81e-25
POLDIP2	SSc	HC	Dist	Superficial	0.034	0.289	0.194	0.095	4.68e-29	4.95e-25
POLR2E	SSc	HC	Dist	Superficial	0.054	0.282	0.193	0.089	4.73e-29	5e-25
FBXO9	SSc	HC	Dist	Superficial	0.032	0.246	0.158	0.088	5.32e-29	5.62e-25
SNCG	SSc	HC	Dist	Superficial	-0.136	0.706	0.714	-0.008	5.51e-29	5.82e-25
SLCO4A1-AS1	SSc	HC	Dist	Superficial	0.031	0.1	0.047	0.053	5.93e-29	6.26e-25
PRMT5	SSc	HC	Dist	Superficial	0.052	0.449	0.331	0.118	7.44e-29	7.87e-25
NCOA1	SSc	HC	Dist	Superficial	0.042	0.297	0.204	0.093	7.58e-29	8.01e-25
CCDC96	SSc	HC	Dist	Superficial	0.019	0.065	0.024	0.041	7.68e-29	8.12e-25
RNF5	SSc	HC	Dist	Superficial	0.029	0.208	0.129	0.079	7.71e-29	8.14e-25
DNTTIP2	SSc	HC	Dist	Superficial	0.033	0.146	0.082	0.064	7.71e-29	8.15e-25
PSCA	SSc	HC	Dist	Superficial	-0.131	0.896	0.949	-0.053	7.72e-29	8.16e-25
GORASP2	SSc	HC	Dist	Superficial	0.035	0.264	0.174	0.09	7.89e-29	8.34e-25
REEP4	SSc	HC	Dist	Superficial	0.04	0.364	0.255	0.109	8.4e-29	8.88e-25
PPP1R14C	SSc	HC	Dist	Superficial	0.033	0.188	0.114	0.074	8.63e-29	9.12e-25
DBNL	SSc	HC	Dist	Superficial	0.08	0.801	0.663	0.138	8.73e-29	9.23e-25
PRKACA	SSc	HC	Dist	Superficial	0.03	0.206	0.128	0.078	8.84e-29	9.34e-25
VTA1	SSc	HC	Dist	Superficial	0.035	0.372	0.263	0.109	9.39e-29	9.92e-25
CDK12	SSc	HC	Dist	Superficial	0.032	0.192	0.117	0.075	1.07e-28	1.13e-24
TRIM11	SSc	HC	Dist	Superficial	0.025	0.104	0.051	0.053	1.07e-28	1.13e-24
LYPLA2	SSc	HC	Dist	Superficial	0.039	0.417	0.3	0.117	1.09e-28	1.15e-24
POLD3	SSc	HC	Dist	Superficial	0.022	0.099	0.047	0.052	1.09e-28	1.15e-24
PSMA6	SSc	HC	Dist	Superficial	0.075	0.647	0.514	0.133	1.12e-28	1.19e-24
EIF4EBP1	SSc	HC	Dist	Superficial	0.065	0.444	0.332	0.112	1.16e-28	1.22e-24
C4orf48	SSc	HC	Dist	Superficial	0.019	0.063	0.023	0.04	1.28e-28	1.35e-24
SMARCA5	SSc	HC	Dist	Superficial	0.027	0.135	0.072	0.063	1.29e-28	1.36e-24
NPC1L1	SSc	HC	Dist	Superficial	0.018	0.045	0.012	0.033	1.29e-28	1.37e-24
EAPP	SSc	HC	Dist	Superficial	0.054	0.516	0.391	0.125	1.33e-28	1.4e-24
CNOT4	SSc	HC	Dist	Superficial	0.039	0.266	0.179	0.087	1.46e-28	1.54e-24
BAZ2B	SSc	HC	Dist	Superficial	0.043	0.449	0.324	0.125	1.51e-28	1.59e-24
SORD	SSc	HC	Dist	Superficial	0.038	0.323	0.224	0.099	1.52e-28	1.61e-24
ATMIN	SSc	HC	Dist	Superficial	0.037	0.378	0.268	0.11	1.58e-28	1.67e-24
NTMT1	SSc	HC	Dist	Superficial	0.035	0.212	0.134	0.078	1.6e-28	1.69e-24
TNRC6A	SSc	HC	Dist	Superficial	0.037	0.262	0.173	0.089	1.71e-28	1.81e-24
SRP54	SSc	HC	Dist	Superficial	0.036	0.378	0.266	0.112	1.76e-28	1.86e-24
HRAS	SSc	HC	Dist	Superficial	0.062	0.372	0.277	0.095	1.94e-28	2.05e-24
NRG4	SSc	HC	Dist	Superficial	-0.049	0.043	0.091	-0.048	2.05e-28	2.17e-24
DNASE1	SSc	HC	Dist	Superficial	0.02	0.077	0.032	0.045	2.08e-28	2.2e-24
CSNK2B	SSc	HC	Dist	Superficial	0.081	0.766	0.62	0.146	2.13e-28	2.26e-24
ZNF398	SSc	HC	Dist	Superficial	0.029	0.239	0.153	0.086	2.15e-28	2.27e-24
CTDSP2	SSc	HC	Dist	Superficial	0.037	0.392	0.278	0.114	2.19e-28	2.31e-24
STX12	SSc	HC	Dist	Superficial	0.059	0.594	0.453	0.141	2.19e-28	2.32e-24
SKIL	SSc	HC	Dist	Superficial	0.042	0.435	0.313	0.122	2.2e-28	2.32e-24
SORBS2	SSc	HC	Dist	Superficial	-0.121	0.303	0.36	-0.057	2.25e-28	2.37e-24
AP3D1	SSc	HC	Dist	Superficial	0.034	0.346	0.241	0.105	2.37e-28	2.51e-24
LUC7L2	SSc	HC	Dist	Superficial	0.032	0.226	0.144	0.082	2.38e-28	2.52e-24
SRPRA	SSc	HC	Dist	Superficial	0.032	0.231	0.15	0.081	2.41e-28	2.55e-24
KCNK7	SSc	HC	Dist	Superficial	0.033	0.107	0.053	0.054	2.49e-28	2.63e-24
BORCS6	SSc	HC	Dist	Superficial	0.022	0.138	0.075	0.063	2.73e-28	2.88e-24
DDRGK1	SSc	HC	Dist	Superficial	0.031	0.211	0.132	0.079	2.8e-28	2.95e-24
DCUN1D3	SSc	HC	Dist	Superficial	0.017	0.076	0.031	0.045	2.87e-28	3.04e-24
SLC15A1	SSc	HC	Dist	Superficial	0.015	0.043	0.011	0.032	2.94e-28	3.1e-24
C16orf72	SSc	HC	Dist	Superficial	0.04	0.398	0.284	0.114	2.96e-28	3.13e-24
HUWE1	SSc	HC	Dist	Superficial	0.032	0.251	0.164	0.087	3.02e-28	3.2e-24
ARL6IP1	SSc	HC	Dist	Superficial	0.057	0.595	0.452	0.143	3.22e-28	3.4e-24
CPSF6	SSc	HC	Dist	Superficial	0.024	0.143	0.079	0.064	3.27e-28	3.46e-24
TOMM5	SSc	HC	Dist	Superficial	0.068	0.388	0.286	0.102	3.28e-28	3.46e-24
BECN1	SSc	HC	Dist	Superficial	0.033	0.301	0.205	0.096	3.28e-28	3.47e-24
PGLYRP4	SSc	HC	Dist	Superficial	0.017	0.064	0.024	0.04	3.29e-28	3.48e-24
ATP5MF	SSc	HC	Dist	Superficial	-0.065	0.888	0.856	0.032	3.34e-28	3.53e-24
MED19	SSc	HC	Dist	Superficial	0.033	0.248	0.162	0.086	3.61e-28	3.81e-24
SPRR5	SSc	HC	Dist	Superficial	0.032	0.286	0.192	0.094	3.68e-28	3.89e-24
LINC02323	SSc	HC	Dist	Superficial	0.028	0.133	0.073	0.06	3.93e-28	4.15e-24
IER5	SSc	HC	Dist	Superficial	0.074	0.665	0.526	0.139	3.95e-28	4.18e-24
ZC3H13	SSc	HC	Dist	Superficial	0.027	0.14	0.077	0.063	3.98e-28	4.21e-24
INAVA	SSc	HC	Dist	Superficial	0.034	0.256	0.167	0.089	4.19e-28	4.43e-24
HAGH	SSc	HC	Dist	Superficial	0.029	0.264	0.175	0.089	4.22e-28	4.46e-24
CHURC1	SSc	HC	Dist	Superficial	0.057	0.565	0.431	0.134	4.26e-28	4.5e-24
ATP13A2	SSc	HC	Dist	Superficial	0.048	0.303	0.211	0.092	4.39e-28	4.64e-24
TRIM16L	SSc	HC	Dist	Superficial	0.028	0.144	0.081	0.063	4.72e-28	4.99e-24
RPL9	SSc	HC	Dist	Superficial	-0.048	0.971	0.965	0.006	4.81e-28	5.09e-24
PGRMC1	SSc	HC	Dist	Superficial	0.033	0.168	0.098	0.07	4.82e-28	5.1e-24
SHARPIN	SSc	HC	Dist	Superficial	0.033	0.307	0.21	0.097	5.07e-28	5.35e-24
VGLL4	SSc	HC	Dist	Superficial	0.036	0.351	0.245	0.106	5.11e-28	5.4e-24
UBE2L6	SSc	HC	Dist	Superficial	0.02	0.086	0.038	0.048	5.33e-28	5.64e-24
ATP1B1	SSc	HC	Dist	Superficial	-0.093	0.853	0.825	0.028	5.36e-28	5.66e-24
MRPL10	SSc	HC	Dist	Superficial	0.026	0.174	0.104	0.07	5.5e-28	5.81e-24
SULF2	SSc	HC	Dist	Superficial	0.031	0.291	0.196	0.095	5.64e-28	5.96e-24
PKP1	SSc	HC	Dist	Superficial	0.082	0.424	0.319	0.105	5.78e-28	6.11e-24
INTS11	SSc	HC	Dist	Superficial	0.032	0.242	0.158	0.084	5.81e-28	6.14e-24
HEXIM1	SSc	HC	Dist	Superficial	0.046	0.312	0.216	0.096	5.99e-28	6.33e-24
SSR2	SSc	HC	Dist	Superficial	0.052	0.407	0.297	0.11	6.04e-28	6.39e-24
DHX36	SSc	HC	Dist	Superficial	0.031	0.195	0.12	0.075	6.19e-28	6.54e-24
ERP44	SSc	HC	Dist	Superficial	0.042	0.403	0.29	0.113	6.31e-28	6.67e-24
MIR205HG	SSc	HC	Dist	Superficial	0.088	0.38	0.281	0.099	6.33e-28	6.69e-24
FUT11	SSc	HC	Dist	Superficial	0.039	0.204	0.128	0.076	6.43e-28	6.79e-24
DBI	SSc	HC	Dist	Superficial	0.097	0.829	0.69	0.139	6.9e-28	7.29e-24
EMC8	SSc	HC	Dist	Superficial	0.025	0.132	0.072	0.06	7.03e-28	7.43e-24
APP	SSc	HC	Dist	Superficial	0.025	0.124	0.065	0.059	7.07e-28	7.47e-24
TAB2	SSc	HC	Dist	Superficial	0.048	0.456	0.335	0.121	7.07e-28	7.48e-24
KDELR1	SSc	HC	Dist	Superficial	0.063	0.601	0.467	0.134	7.09e-28	7.49e-24
MAP3K9	SSc	HC	Dist	Superficial	0.048	0.372	0.267	0.105	7.18e-28	7.58e-24
COA6	SSc	HC	Dist	Superficial	0.039	0.233	0.151	0.082	7.58e-28	8.01e-24
WDR47	SSc	HC	Dist	Superficial	0.045	0.228	0.149	0.079	7.62e-28	8.05e-24
CYTH1	SSc	HC	Dist	Superficial	0.053	0.445	0.329	0.116	7.81e-28	8.26e-24
MPZL3	SSc	HC	Dist	Superficial	0.065	0.593	0.462	0.131	7.88e-28	8.32e-24
ARL3	SSc	HC	Dist	Superficial	0.023	0.134	0.073	0.061	7.88e-28	8.32e-24
NUMBL	SSc	HC	Dist	Superficial	0.022	0.083	0.036	0.047	8.06e-28	8.52e-24
TMEM123	SSc	HC	Dist	Superficial	0.031	0.173	0.102	0.071	8.32e-28	8.79e-24
BPTF	SSc	HC	Dist	Superficial	0.039	0.294	0.2	0.094	8.42e-28	8.9e-24
DHDDS	SSc	HC	Dist	Superficial	0.021	0.19	0.114	0.076	8.59e-28	9.08e-24
SAP18	SSc	HC	Dist	Superficial	-0.052	0.915	0.879	0.036	8.72e-28	9.21e-24
COMMD8	SSc	HC	Dist	Superficial	0.035	0.228	0.146	0.082	8.73e-28	9.23e-24
FBXO3	SSc	HC	Dist	Superficial	0.039	0.279	0.189	0.09	8.74e-28	9.24e-24
ZNF622	SSc	HC	Dist	Superficial	0.024	0.176	0.105	0.071	9.25e-28	9.77e-24
LAPTM4A	SSc	HC	Dist	Superficial	0.083	0.833	0.707	0.126	1.04e-27	1.1e-23
GNB5	SSc	HC	Dist	Superficial	0.023	0.079	0.034	0.045	1.05e-27	1.11e-23
ITGAE	SSc	HC	Dist	Superficial	0.035	0.193	0.119	0.074	1.05e-27	1.11e-23
NUPR1	SSc	HC	Dist	Superficial	0.071	0.217	0.142	0.075	1.08e-27	1.14e-23
ACACA	SSc	HC	Dist	Superficial	0.036	0.208	0.133	0.075	1.09e-27	1.15e-23
LUC7L3	SSc	HC	Dist	Superficial	0.047	0.368	0.265	0.103	1.11e-27	1.18e-23
CRLF3	SSc	HC	Dist	Superficial	0.027	0.145	0.083	0.062	1.12e-27	1.18e-23
AP2A2	SSc	HC	Dist	Superficial	0.032	0.217	0.138	0.079	1.13e-27	1.19e-23
LINC00467	SSc	HC	Dist	Superficial	0.021	0.09	0.041	0.049	1.13e-27	1.2e-23
WAC	SSc	HC	Dist	Superficial	0.04	0.515	0.38	0.135	1.14e-27	1.2e-23
SRSF11	SSc	HC	Dist	Superficial	0.047	0.343	0.244	0.099	1.15e-27	1.21e-23
TMEM50B	SSc	HC	Dist	Superficial	0.026	0.257	0.166	0.091	1.2e-27	1.27e-23
ZHX1	SSc	HC	Dist	Superficial	0.039	0.365	0.261	0.104	1.2e-27	1.27e-23
VWA1	SSc	HC	Dist	Superficial	0.03	0.183	0.111	0.072	1.3e-27	1.37e-23
ZNF148	SSc	HC	Dist	Superficial	0.037	0.282	0.191	0.091	1.3e-27	1.37e-23
CLEC7A	SSc	HC	Dist	Superficial	0.015	0.044	0.012	0.032	1.32e-27	1.39e-23
SNRK	SSc	HC	Dist	Superficial	0.037	0.212	0.135	0.077	1.36e-27	1.44e-23
TBC1D7	SSc	HC	Dist	Superficial	0.021	0.155	0.089	0.066	1.4e-27	1.48e-23
OCIAD1	SSc	HC	Dist	Superficial	0.041	0.388	0.278	0.11	1.4e-27	1.48e-23
ZNF12	SSc	HC	Dist	Superficial	0.031	0.178	0.108	0.07	1.43e-27	1.51e-23
RAET1E	SSc	HC	Dist	Superficial	0.032	0.144	0.081	0.063	1.43e-27	1.51e-23
SREK1	SSc	HC	Dist	Superficial	0.027	0.151	0.086	0.065	1.5e-27	1.58e-23
CLK3	SSc	HC	Dist	Superficial	0.026	0.259	0.171	0.088	1.57e-27	1.65e-23
EGLN1	SSc	HC	Dist	Superficial	0.027	0.237	0.153	0.084	1.6e-27	1.69e-23
ARHGEF26-AS1	SSc	HC	Dist	Superficial	0.02	0.075	0.031	0.044	1.66e-27	1.75e-23
GNL1	SSc	HC	Dist	Superficial	0.027	0.137	0.076	0.061	1.67e-27	1.76e-23
AL451042.2	SSc	HC	Dist	Superficial	0.033	0.204	0.129	0.075	1.72e-27	1.82e-23
MSN	SSc	HC	Dist	Superficial	0.019	0.066	0.025	0.041	1.87e-27	1.98e-23
RRP36	SSc	HC	Dist	Superficial	0.03	0.203	0.127	0.076	1.89e-27	2e-23
ATP6V1A	SSc	HC	Dist	Superficial	0.035	0.335	0.233	0.102	1.9e-27	2.01e-23
MB21D2	SSc	HC	Dist	Superficial	0.015	0.043	0.012	0.031	2.02e-27	2.13e-23
POP7	SSc	HC	Dist	Superficial	0.043	0.387	0.281	0.106	2.03e-27	2.14e-23
DENND11	SSc	HC	Dist	Superficial	0.024	0.12	0.063	0.057	2.06e-27	2.17e-23
APC	SSc	HC	Dist	Superficial	0.028	0.175	0.104	0.071	2.08e-27	2.19e-23
NKIRAS1	SSc	HC	Dist	Superficial	0.029	0.178	0.108	0.07	2.16e-27	2.29e-23
GPC1	SSc	HC	Dist	Superficial	0.03	0.288	0.193	0.095	2.17e-27	2.3e-23
BCL9L	SSc	HC	Dist	Superficial	0.028	0.219	0.138	0.081	2.18e-27	2.3e-23
GTPBP1	SSc	HC	Dist	Superficial	0.03	0.219	0.14	0.079	2.19e-27	2.31e-23
UTP11	SSc	HC	Dist	Superficial	0.032	0.209	0.133	0.076	2.25e-27	2.38e-23
RAP2A	SSc	HC	Dist	Superficial	0.035	0.347	0.244	0.103	2.28e-27	2.41e-23
HIVEP2	SSc	HC	Dist	Superficial	0.03	0.223	0.141	0.082	2.31e-27	2.44e-23
CA2	SSc	HC	Dist	Superficial	0.039	0.152	0.088	0.064	2.35e-27	2.48e-23
SPRYD4	SSc	HC	Dist	Superficial	0.02	0.159	0.092	0.067	2.39e-27	2.52e-23
EEF1A1	SSc	HC	Dist	Superficial	-0.03	0.999	0.998	0.001	2.43e-27	2.57e-23
ILVBL	SSc	HC	Dist	Superficial	0.029	0.191	0.117	0.074	2.57e-27	2.72e-23
BSPRY	SSc	HC	Dist	Superficial	0.041	0.328	0.232	0.096	2.59e-27	2.74e-23
THOC7	SSc	HC	Dist	Superficial	0.051	0.481	0.36	0.121	2.65e-27	2.8e-23
PRKCH	SSc	HC	Dist	Superficial	0.038	0.393	0.281	0.112	2.67e-27	2.83e-23
GALNT14	SSc	HC	Dist	Superficial	0.023	0.179	0.108	0.071	2.74e-27	2.9e-23
MRPS31	SSc	HC	Dist	Superficial	0.02	0.167	0.097	0.07	2.79e-27	2.94e-23
SCYL2	SSc	HC	Dist	Superficial	0.034	0.403	0.287	0.116	2.82e-27	2.98e-23
UBR4	SSc	HC	Dist	Superficial	0.021	0.135	0.074	0.061	3.07e-27	3.24e-23
PCM1	SSc	HC	Dist	Superficial	0.033	0.221	0.142	0.079	3.09e-27	3.27e-23
RBM10	SSc	HC	Dist	Superficial	0.046	0.456	0.335	0.121	3.14e-27	3.32e-23
ZNF207	SSc	HC	Dist	Superficial	0.066	0.732	0.575	0.157	3.19e-27	3.37e-23
TSPAN3	SSc	HC	Dist	Superficial	0.028	0.313	0.211	0.102	3.22e-27	3.4e-23
SEMA4B	SSc	HC	Dist	Superficial	0.026	0.139	0.077	0.062	3.24e-27	3.43e-23
CD47	SSc	HC	Dist	Superficial	0.052	0.288	0.198	0.09	3.39e-27	3.58e-23
C15orf48	SSc	HC	Dist	Superficial	0.047	0.968	0.978	-0.01	3.4e-27	3.6e-23
CALR	SSc	HC	Dist	Superficial	0.083	0.713	0.568	0.145	3.42e-27	3.61e-23
PXK	SSc	HC	Dist	Superficial	0.016	0.052	0.017	0.035	3.44e-27	3.64e-23
GCN1	SSc	HC	Dist	Superficial	0.028	0.152	0.088	0.064	3.57e-27	3.78e-23
RAB5B	SSc	HC	Dist	Superficial	0.06	0.644	0.495	0.149	4.08e-27	4.31e-23
EHMT1	SSc	HC	Dist	Superficial	0.029	0.174	0.106	0.068	4.09e-27	4.33e-23
TGM1	SSc	HC	Dist	Superficial	0.148	0.431	0.348	0.083	4.1e-27	4.34e-23
PFDN2	SSc	HC	Dist	Superficial	0.053	0.327	0.235	0.092	4.24e-27	4.48e-23
FAM120AOS	SSc	HC	Dist	Superficial	0.035	0.372	0.264	0.108	4.28e-27	4.53e-23
AC022784.1	SSc	HC	Dist	Superficial	0.023	0.078	0.034	0.044	4.3e-27	4.54e-23
NSFL1C	SSc	HC	Dist	Superficial	0.041	0.402	0.292	0.11	4.3e-27	4.55e-23
ASPH	SSc	HC	Dist	Superficial	0.037	0.296	0.203	0.093	4.49e-27	4.75e-23
ABI1	SSc	HC	Dist	Superficial	0.07	0.694	0.55	0.144	4.56e-27	4.81e-23
DLG3	SSc	HC	Dist	Superficial	0.027	0.206	0.129	0.077	4.63e-27	4.89e-23
SLC25A1	SSc	HC	Dist	Superficial	0.034	0.259	0.172	0.087	4.71e-27	4.98e-23
GNG12	SSc	HC	Dist	Superficial	0.083	0.822	0.696	0.126	4.92e-27	5.19e-23
MRFAP1	SSc	HC	Dist	Superficial	0.054	0.506	0.385	0.121	4.99e-27	5.27e-23
CWF19L2	SSc	HC	Dist	Superficial	0.021	0.089	0.041	0.048	4.99e-27	5.28e-23
PSMC6	SSc	HC	Dist	Superficial	0.087	0.815	0.688	0.127	5.02e-27	5.31e-23
TP53INP1	SSc	HC	Dist	Superficial	0.03	0.132	0.072	0.06	5.05e-27	5.34e-23
KEAP1	SSc	HC	Dist	Superficial	0.03	0.264	0.177	0.087	5.29e-27	5.59e-23
ZDHHC3	SSc	HC	Dist	Superficial	0.042	0.351	0.253	0.098	5.35e-27	5.65e-23
ERLEC1	SSc	HC	Dist	Superficial	0.033	0.258	0.171	0.087	5.35e-27	5.65e-23
CISD2	SSc	HC	Dist	Superficial	0.029	0.408	0.29	0.118	5.52e-27	5.84e-23
FASN	SSc	HC	Dist	Superficial	0.032	0.186	0.114	0.072	5.58e-27	5.9e-23
RWDD1	SSc	HC	Dist	Superficial	0.055	0.428	0.319	0.109	5.88e-27	6.21e-23
ATP6AP1	SSc	HC	Dist	Superficial	0.041	0.513	0.378	0.135	5.93e-27	6.26e-23
CSNK1G3	SSc	HC	Dist	Superficial	0.02	0.094	0.044	0.05	5.95e-27	6.29e-23
COPB2	SSc	HC	Dist	Superficial	0.05	0.506	0.382	0.124	6e-27	6.34e-23
CSRNP1	SSc	HC	Dist	Superficial	0.027	0.287	0.193	0.094	6.87e-27	7.26e-23
LATS2	SSc	HC	Dist	Superficial	0.041	0.344	0.243	0.101	6.94e-27	7.33e-23
ADD3	SSc	HC	Dist	Superficial	0.042	0.357	0.253	0.104	7.21e-27	7.62e-23
GLCE	SSc	HC	Dist	Superficial	0.031	0.198	0.124	0.074	7.28e-27	7.7e-23
ZKSCAN1	SSc	HC	Dist	Superficial	0.038	0.253	0.17	0.083	7.75e-27	8.19e-23
SEMA7A	SSc	HC	Dist	Superficial	0.026	0.092	0.043	0.049	7.93e-27	8.38e-23
RPA2	SSc	HC	Dist	Superficial	0.019	0.127	0.069	0.058	7.95e-27	8.4e-23
BEX3	SSc	HC	Dist	Superficial	0.039	0.303	0.208	0.095	8.24e-27	8.71e-23
DUSP11	SSc	HC	Dist	Superficial	0.03	0.393	0.278	0.115	8.63e-27	9.12e-23
LINC02062	SSc	HC	Dist	Superficial	0.017	0.043	0.012	0.031	9.25e-27	9.78e-23
MAF1	SSc	HC	Dist	Superficial	0.037	0.409	0.296	0.113	9.26e-27	9.78e-23
JOSD2	SSc	HC	Dist	Superficial	0.041	0.349	0.249	0.1	9.42e-27	9.96e-23
DCUN1D5	SSc	HC	Dist	Superficial	0.029	0.191	0.118	0.073	1.08e-26	1.15e-22
PTPN2	SSc	HC	Dist	Superficial	0.021	0.142	0.08	0.062	1.09e-26	1.15e-22
GRSF1	SSc	HC	Dist	Superficial	0.026	0.212	0.134	0.078	1.17e-26	1.23e-22
SOCS3	SSc	HC	Dist	Superficial	0.024	0.063	0.024	0.039	1.23e-26	1.3e-22
RAET1L	SSc	HC	Dist	Superficial	0.055	0.495	0.372	0.123	1.24e-26	1.31e-22
PPP2R2C	SSc	HC	Dist	Superficial	0.027	0.298	0.201	0.097	1.33e-26	1.41e-22
FDXR	SSc	HC	Dist	Superficial	0.021	0.112	0.058	0.054	1.34e-26	1.42e-22
WDR55	SSc	HC	Dist	Superficial	0.025	0.22	0.141	0.079	1.39e-26	1.47e-22
LINC02560	SSc	HC	Dist	Superficial	0.024	0.132	0.073	0.059	1.45e-26	1.54e-22
NCOA4	SSc	HC	Dist	Superficial	0.047	0.537	0.405	0.132	1.46e-26	1.54e-22
TENT5B	SSc	HC	Dist	Superficial	0.067	0.464	0.351	0.113	1.46e-26	1.55e-22
TCEAL9	SSc	HC	Dist	Superficial	0.034	0.215	0.138	0.077	1.49e-26	1.57e-22
AC083799.1	SSc	HC	Dist	Superficial	0.024	0.17	0.102	0.068	1.53e-26	1.62e-22
CLDN10	SSc	HC	Dist	Superficial	-0.104	0.221	0.296	-0.075	1.56e-26	1.64e-22
ADK	SSc	HC	Dist	Superficial	0.049	0.625	0.476	0.149	1.6e-26	1.69e-22
PHGDH	SSc	HC	Dist	Superficial	0.031	0.132	0.073	0.059	1.64e-26	1.73e-22
PTEN	SSc	HC	Dist	Superficial	0.048	0.556	0.421	0.135	1.68e-26	1.78e-22
MANF	SSc	HC	Dist	Superficial	0.055	0.361	0.259	0.102	1.71e-26	1.81e-22
COP1	SSc	HC	Dist	Superficial	0.025	0.16	0.094	0.066	1.74e-26	1.84e-22
DCTD	SSc	HC	Dist	Superficial	0.023	0.139	0.078	0.061	1.76e-26	1.86e-22
PRMT1	SSc	HC	Dist	Superficial	0.032	0.14	0.079	0.061	1.77e-26	1.87e-22
JMJD1C	SSc	HC	Dist	Superficial	0.048	0.535	0.402	0.133	1.78e-26	1.88e-22
WSB1	SSc	HC	Dist	Superficial	0.027	0.2	0.125	0.075	1.83e-26	1.94e-22
SHC1	SSc	HC	Dist	Superficial	0.021	0.101	0.05	0.051	2.01e-26	2.13e-22
NPL	SSc	HC	Dist	Superficial	0.015	0.06	0.022	0.038	2.02e-26	2.14e-22
AMDHD2	SSc	HC	Dist	Superficial	0.024	0.102	0.051	0.051	2.06e-26	2.17e-22
PIP5K1C	SSc	HC	Dist	Superficial	0.032	0.256	0.171	0.085	2.1e-26	2.21e-22
SNRPB2	SSc	HC	Dist	Superficial	0.041	0.403	0.293	0.11	2.13e-26	2.25e-22
CD63	SSc	HC	Dist	Superficial	-0.069	0.923	0.899	0.024	2.17e-26	2.29e-22
RPS7	SSc	HC	Dist	Superficial	-0.039	0.983	0.968	0.015	2.18e-26	2.31e-22
ATF7IP	SSc	HC	Dist	Superficial	0.051	0.351	0.253	0.098	2.21e-26	2.34e-22
UBE2E1	SSc	HC	Dist	Superficial	0.033	0.347	0.242	0.105	2.26e-26	2.39e-22
TPBG	SSc	HC	Dist	Superficial	0.013	0.048	0.015	0.033	2.27e-26	2.39e-22
NT5C	SSc	HC	Dist	Superficial	0.038	0.203	0.129	0.074	2.27e-26	2.4e-22
UBN1	SSc	HC	Dist	Superficial	0.035	0.151	0.09	0.061	2.28e-26	2.41e-22
PISD	SSc	HC	Dist	Superficial	0.026	0.145	0.083	0.062	2.32e-26	2.45e-22
UBLCP1	SSc	HC	Dist	Superficial	0.023	0.163	0.096	0.067	2.36e-26	2.5e-22
KAZN	SSc	HC	Dist	Superficial	-0.083	0.815	0.783	0.032	2.38e-26	2.52e-22
GJB6	SSc	HC	Dist	Superficial	0.121	0.409	0.318	0.091	2.43e-26	2.56e-22
HSH2D	SSc	HC	Dist	Superficial	0.022	0.062	0.024	0.038	2.45e-26	2.59e-22
TMEM184A	SSc	HC	Dist	Superficial	0.035	0.36	0.256	0.104	2.47e-26	2.61e-22
RAP1A	SSc	HC	Dist	Superficial	-0.091	0.707	0.672	0.035	2.56e-26	2.71e-22
ILF3	SSc	HC	Dist	Superficial	0.032	0.162	0.096	0.066	2.56e-26	2.71e-22
B3GALT4	SSc	HC	Dist	Superficial	0.044	0.503	0.375	0.128	2.61e-26	2.75e-22
GUSB	SSc	HC	Dist	Superficial	0.031	0.327	0.23	0.097	2.62e-26	2.77e-22
AGPAT2	SSc	HC	Dist	Superficial	0.056	0.317	0.225	0.092	2.67e-26	2.82e-22
UQCRC2	SSc	HC	Dist	Superficial	0.051	0.444	0.332	0.112	2.69e-26	2.84e-22
TAF7	SSc	HC	Dist	Superficial	0.045	0.506	0.38	0.126	2.72e-26	2.88e-22
RB1	SSc	HC	Dist	Superficial	0.029	0.206	0.131	0.075	2.76e-26	2.91e-22
PRPF40A	SSc	HC	Dist	Superficial	0.041	0.254	0.171	0.083	2.82e-26	2.98e-22
ELF3	SSc	HC	Dist	Superficial	0.074	0.967	0.961	0.006	2.89e-26	3.05e-22
SLC35E1	SSc	HC	Dist	Superficial	0.027	0.147	0.085	0.062	2.98e-26	3.15e-22
SLC24A3	SSc	HC	Dist	Superficial	0.028	0.23	0.15	0.08	3.19e-26	3.37e-22
IFI27L2	SSc	HC	Dist	Superficial	0.036	0.166	0.099	0.067	3.39e-26	3.59e-22
PAQR8	SSc	HC	Dist	Superficial	-0.052	0.061	0.112	-0.051	3.46e-26	3.66e-22
HNRNPH2	SSc	HC	Dist	Superficial	0.052	0.559	0.427	0.132	3.52e-26	3.72e-22
TOX4	SSc	HC	Dist	Superficial	0.047	0.567	0.426	0.141	3.52e-26	3.72e-22
CLIC4	SSc	HC	Dist	Superficial	0.018	0.075	0.032	0.043	3.54e-26	3.74e-22
AL035661.1	SSc	HC	Dist	Superficial	0.026	0.139	0.08	0.059	3.61e-26	3.81e-22
SCNN1G	SSc	HC	Dist	Superficial	0.018	0.05	0.016	0.034	3.99e-26	4.22e-22
ZNF503	SSc	HC	Dist	Superficial	0.022	0.121	0.064	0.057	4.09e-26	4.32e-22
PXN	SSc	HC	Dist	Superficial	0.02	0.118	0.063	0.055	4.1e-26	4.34e-22
DSC3	SSc	HC	Dist	Superficial	0.045	0.236	0.156	0.08	4.38e-26	4.63e-22
CAMLG	SSc	HC	Dist	Superficial	0.036	0.332	0.234	0.098	4.44e-26	4.69e-22
NMT1	SSc	HC	Dist	Superficial	0.032	0.214	0.139	0.075	4.45e-26	4.7e-22
TSKU	SSc	HC	Dist	Superficial	0.025	0.141	0.08	0.061	4.5e-26	4.76e-22
TMEM107	SSc	HC	Dist	Superficial	0.022	0.123	0.066	0.057	4.53e-26	4.79e-22
RPS6KA4	SSc	HC	Dist	Superficial	0.02	0.092	0.044	0.048	4.63e-26	4.89e-22
SLC4A11	SSc	HC	Dist	Superficial	0.019	0.079	0.035	0.044	4.69e-26	4.95e-22
MIGA2	SSc	HC	Dist	Superficial	0.024	0.095	0.046	0.049	4.71e-26	4.98e-22
PGP	SSc	HC	Dist	Superficial	0.023	0.131	0.072	0.059	4.72e-26	4.99e-22
SPR	SSc	HC	Dist	Superficial	0.012	0.058	0.021	0.037	4.77e-26	5.04e-22
ERV3-1	SSc	HC	Dist	Superficial	0.037	0.322	0.227	0.095	5.02e-26	5.31e-22
IFNAR1	SSc	HC	Dist	Superficial	0.053	0.582	0.448	0.134	5.06e-26	5.35e-22
CYBA	SSc	HC	Dist	Superficial	0.046	0.219	0.143	0.076	5.35e-26	5.65e-22
RUSC2	SSc	HC	Dist	Superficial	0.037	0.284	0.195	0.089	5.72e-26	6.04e-22
FLOT1	SSc	HC	Dist	Superficial	0.028	0.214	0.137	0.077	5.73e-26	6.06e-22
STARD10	SSc	HC	Dist	Superficial	0.037	0.202	0.13	0.072	5.76e-26	6.08e-22
PDIA4	SSc	HC	Dist	Superficial	0.026	0.165	0.098	0.067	5.76e-26	6.09e-22
RPL11	SSc	HC	Dist	Superficial	-0.049	0.972	0.965	0.007	5.81e-26	6.14e-22
BCL2L11	SSc	HC	Dist	Superficial	0.024	0.12	0.064	0.056	5.85e-26	6.18e-22
AQR	SSc	HC	Dist	Superficial	0.025	0.123	0.067	0.056	5.86e-26	6.19e-22
NDUFS1	SSc	HC	Dist	Superficial	0.03	0.254	0.17	0.084	5.99e-26	6.33e-22
KLHDC3	SSc	HC	Dist	Superficial	0.033	0.326	0.23	0.096	6.33e-26	6.69e-22
PELI1	SSc	HC	Dist	Superficial	0.08	0.716	0.584	0.132	6.43e-26	6.79e-22
C8orf76	SSc	HC	Dist	Superficial	0.04	0.479	0.355	0.124	6.45e-26	6.82e-22
PDIA3	SSc	HC	Dist	Superficial	0.059	0.375	0.275	0.1	6.46e-26	6.83e-22
CISH	SSc	HC	Dist	Superficial	0.018	0.068	0.027	0.041	6.52e-26	6.89e-22
CDC34	SSc	HC	Dist	Superficial	0.055	0.642	0.494	0.148	6.6e-26	6.98e-22
PYM1	SSc	HC	Dist	Superficial	0.047	0.44	0.328	0.112	6.75e-26	7.13e-22
MAPKAPK2	SSc	HC	Dist	Superficial	0.028	0.27	0.182	0.088	6.77e-26	7.15e-22
ARHGEF18	SSc	HC	Dist	Superficial	0.038	0.248	0.168	0.08	6.94e-26	7.33e-22
PIM3	SSc	HC	Dist	Superficial	0.053	0.484	0.364	0.12	7.15e-26	7.56e-22
UBN2	SSc	HC	Dist	Superficial	0.036	0.183	0.115	0.068	7.49e-26	7.91e-22
FARP2	SSc	HC	Dist	Superficial	0.024	0.108	0.056	0.052	7.55e-26	7.98e-22
ACOX3	SSc	HC	Dist	Superficial	0.019	0.208	0.131	0.077	7.59e-26	8.02e-22
SCD	SSc	HC	Dist	Superficial	0.034	0.332	0.231	0.101	7.59e-26	8.02e-22
POLM	SSc	HC	Dist	Superficial	0.019	0.083	0.038	0.045	7.6e-26	8.03e-22
HNRNPA2B1	SSc	HC	Dist	Superficial	0.057	0.448	0.336	0.112	8.02e-26	8.47e-22
MKLN1	SSc	HC	Dist	Superficial	0.023	0.162	0.097	0.065	8.03e-26	8.48e-22
TPRA1	SSc	HC	Dist	Superficial	0.035	0.263	0.18	0.083	8.13e-26	8.59e-22
RETREG3	SSc	HC	Dist	Superficial	0.028	0.174	0.106	0.068	8.13e-26	8.6e-22
KPNA3	SSc	HC	Dist	Superficial	0.022	0.146	0.084	0.062	8.32e-26	8.79e-22
TMEM69	SSc	HC	Dist	Superficial	0.027	0.134	0.076	0.058	8.38e-26	8.85e-22
THEMIS2	SSc	HC	Dist	Superficial	0.017	0.044	0.013	0.031	8.51e-26	8.99e-22
CAMK2D	SSc	HC	Dist	Superficial	0.026	0.278	0.187	0.091	8.56e-26	9.05e-22
ARFIP1	SSc	HC	Dist	Superficial	0.025	0.231	0.15	0.081	8.56e-26	9.05e-22
PPP1R2	SSc	HC	Dist	Superficial	0.079	0.761	0.626	0.135	8.68e-26	9.17e-22
TUBB	SSc	HC	Dist	Superficial	0.061	0.265	0.183	0.082	8.8e-26	9.3e-22
SETD5	SSc	HC	Dist	Superficial	0.029	0.196	0.124	0.072	9.23e-26	9.75e-22
ATP6V0A1	SSc	HC	Dist	Superficial	0.023	0.106	0.054	0.052	9.33e-26	9.86e-22
TRIM69	SSc	HC	Dist	Superficial	0.012	0.066	0.026	0.04	9.48e-26	1e-21
PRCC	SSc	HC	Dist	Superficial	0.027	0.15	0.088	0.062	9.57e-26	1.01e-21
CSNK1E	SSc	HC	Dist	Superficial	0.059	0.687	0.537	0.15	9.73e-26	1.03e-21
RBCK1	SSc	HC	Dist	Superficial	0.033	0.328	0.231	0.097	1.06e-25	1.12e-21
SNRNP48	SSc	HC	Dist	Superficial	0.026	0.105	0.054	0.051	1.06e-25	1.12e-21
HDAC2	SSc	HC	Dist	Superficial	0.029	0.213	0.137	0.076	1.06e-25	1.12e-21
ZNF706	SSc	HC	Dist	Superficial	-0.092	0.715	0.689	0.026	1.07e-25	1.13e-21
PADI3	SSc	HC	Dist	Superficial	0.053	0.202	0.131	0.071	1.19e-25	1.25e-21
KRTCAP2	SSc	HC	Dist	Superficial	0.061	0.499	0.382	0.117	1.34e-25	1.42e-21
WNT4	SSc	HC	Dist	Superficial	0.027	0.26	0.174	0.086	1.39e-25	1.47e-21
LMTK2	SSc	HC	Dist	Superficial	0.034	0.332	0.234	0.098	1.45e-25	1.53e-21
CSNK1A1	SSc	HC	Dist	Superficial	0.077	0.76	0.623	0.137	1.46e-25	1.54e-21
TAPBP	SSc	HC	Dist	Superficial	0.023	0.201	0.126	0.075	1.55e-25	1.64e-21
ZRANB2	SSc	HC	Dist	Superficial	0.035	0.379	0.273	0.106	1.57e-25	1.65e-21
UNC93B1	SSc	HC	Dist	Superficial	0.019	0.109	0.056	0.053	1.64e-25	1.74e-21
PPP1R35	SSc	HC	Dist	Superficial	0.021	0.128	0.07	0.058	1.66e-25	1.75e-21
GTF2I	SSc	HC	Dist	Superficial	0.073	0.71	0.571	0.139	1.68e-25	1.77e-21
KANK3	SSc	HC	Dist	Superficial	0.019	0.055	0.02	0.035	1.68e-25	1.77e-21
HOOK1	SSc	HC	Dist	Superficial	0.027	0.255	0.17	0.085	1.73e-25	1.83e-21
NUDT5	SSc	HC	Dist	Superficial	0.03	0.207	0.132	0.075	1.73e-25	1.83e-21
DNAJB6	SSc	HC	Dist	Superficial	0.081	0.826	0.695	0.131	1.79e-25	1.89e-21
TMEM120A	SSc	HC	Dist	Superficial	0.035	0.392	0.286	0.106	1.87e-25	1.98e-21
SPG21	SSc	HC	Dist	Superficial	0.025	0.17	0.103	0.067	1.93e-25	2.04e-21
DHCR7	SSc	HC	Dist	Superficial	0.021	0.105	0.054	0.051	1.96e-25	2.07e-21
RELL1	SSc	HC	Dist	Superficial	0.026	0.227	0.148	0.079	1.97e-25	2.08e-21
KANSL1-AS1	SSc	HC	Dist	Superficial	0.019	0.1	0.05	0.05	1.98e-25	2.09e-21
REEP6	SSc	HC	Dist	Superficial	0.02	0.129	0.072	0.057	1.99e-25	2.11e-21
ATP6V1F	SSc	HC	Dist	Superficial	0.083	0.87	0.748	0.122	2.05e-25	2.17e-21
KRTAP3-2	SSc	HC	Dist	Superficial	-0.126	0.054	0.104	-0.05	2.08e-25	2.2e-21
PTPN1	SSc	HC	Dist	Superficial	0.023	0.111	0.059	0.052	2.09e-25	2.21e-21
AMPD3	SSc	HC	Dist	Superficial	0.028	0.199	0.126	0.073	2.11e-25	2.23e-21
ANXA11	SSc	HC	Dist	Superficial	-0.049	0.978	0.978	0	2.15e-25	2.28e-21
ICK	SSc	HC	Dist	Superficial	0.025	0.121	0.066	0.055	2.18e-25	2.3e-21
SCEL	SSc	HC	Dist	Superficial	0.031	0.989	0.992	-0.003	2.25e-25	2.38e-21
ELOVL5	SSc	HC	Dist	Superficial	0.04	0.174	0.108	0.066	2.41e-25	2.54e-21
HAUS4	SSc	HC	Dist	Superficial	0.022	0.235	0.154	0.081	2.42e-25	2.56e-21
PDCD7	SSc	HC	Dist	Superficial	0.031	0.24	0.157	0.083	2.52e-25	2.67e-21
NDUFAF1	SSc	HC	Dist	Superficial	0.024	0.18	0.111	0.069	2.53e-25	2.67e-21
PDZD2	SSc	HC	Dist	Superficial	0.049	0.455	0.339	0.116	2.67e-25	2.82e-21
ATG4B	SSc	HC	Dist	Superficial	0.025	0.183	0.114	0.069	2.75e-25	2.9e-21
FAM122B	SSc	HC	Dist	Superficial	0.039	0.266	0.181	0.085	2.8e-25	2.96e-21
SHISA5	SSc	HC	Dist	Superficial	0.024	0.133	0.074	0.059	2.88e-25	3.04e-21
NCF2	SSc	HC	Dist	Superficial	0.016	0.054	0.019	0.035	2.98e-25	3.15e-21
COX10-AS1	SSc	HC	Dist	Superficial	-0.039	0.048	0.094	-0.046	3.07e-25	3.25e-21
MYO18A	SSc	HC	Dist	Superficial	0.024	0.118	0.064	0.054	3.19e-25	3.37e-21
MEF2A	SSc	HC	Dist	Superficial	0.028	0.143	0.083	0.06	3.44e-25	3.64e-21
FBXO42	SSc	HC	Dist	Superficial	0.025	0.135	0.077	0.058	3.47e-25	3.67e-21
PPP1R13B	SSc	HC	Dist	Superficial	0.023	0.188	0.117	0.071	3.54e-25	3.74e-21
SRM	SSc	HC	Dist	Superficial	0.036	0.113	0.061	0.052	3.65e-25	3.86e-21
EXOSC4	SSc	HC	Dist	Superficial	0.03	0.19	0.12	0.07	3.7e-25	3.91e-21
PRPF4B	SSc	HC	Dist	Superficial	0.038	0.367	0.264	0.103	3.72e-25	3.94e-21
BICD2	SSc	HC	Dist	Superficial	0.035	0.189	0.12	0.069	3.75e-25	3.97e-21
LEPROTL1	SSc	HC	Dist	Superficial	0.02	0.124	0.067	0.057	3.89e-25	4.11e-21
NELFA	SSc	HC	Dist	Superficial	0.025	0.223	0.146	0.077	3.89e-25	4.12e-21
CORO1B	SSc	HC	Dist	Superficial	0.06	0.681	0.538	0.143	3.93e-25	4.15e-21
UCA1	SSc	HC	Dist	Superficial	0.024	0.126	0.07	0.056	3.96e-25	4.18e-21
OTOP3	SSc	HC	Dist	Superficial	0.02	0.101	0.052	0.049	4.14e-25	4.38e-21
SMARCC1	SSc	HC	Dist	Superficial	0.029	0.165	0.1	0.065	4.28e-25	4.52e-21
KREMEN1	SSc	HC	Dist	Superficial	0.032	0.336	0.24	0.096	4.29e-25	4.53e-21
PROM2	SSc	HC	Dist	Superficial	0.03	0.298	0.205	0.093	4.62e-25	4.88e-21
FUCA1	SSc	HC	Dist	Superficial	0.025	0.135	0.077	0.058	4.74e-25	5.01e-21
EIF4G3	SSc	HC	Dist	Superficial	0.027	0.178	0.111	0.067	4.88e-25	5.15e-21
HIST1H2BJ	SSc	HC	Dist	Superficial	0.047	0.205	0.133	0.072	4.88e-25	5.16e-21
ARHGEF12	SSc	HC	Dist	Superficial	0.034	0.249	0.168	0.081	4.9e-25	5.18e-21
TSNAX	SSc	HC	Dist	Superficial	0.023	0.178	0.11	0.068	4.96e-25	5.24e-21
PLEKHA3	SSc	HC	Dist	Superficial	0.02	0.101	0.051	0.05	5.22e-25	5.52e-21
UPF3B	SSc	HC	Dist	Superficial	0.027	0.161	0.097	0.064	5.34e-25	5.64e-21
SEPTIN9	SSc	HC	Dist	Superficial	0.019	0.111	0.059	0.052	5.51e-25	5.82e-21
ATP5F1A	SSc	HC	Dist	Superficial	0.067	0.377	0.283	0.094	5.55e-25	5.87e-21
TFAP2A	SSc	HC	Dist	Superficial	0.027	0.165	0.099	0.066	5.65e-25	5.98e-21
NME1	SSc	HC	Dist	Superficial	0.054	0.199	0.128	0.071	5.8e-25	6.13e-21
RNF135	SSc	HC	Dist	Superficial	0.021	0.165	0.1	0.065	5.89e-25	6.23e-21
SLC10A3	SSc	HC	Dist	Superficial	0.017	0.102	0.052	0.05	5.92e-25	6.25e-21
MDH2	SSc	HC	Dist	Superficial	0.074	0.617	0.491	0.126	6.07e-25	6.42e-21
NCBP3	SSc	HC	Dist	Superficial	0.022	0.181	0.112	0.069	6.36e-25	6.72e-21
USP15	SSc	HC	Dist	Superficial	0.029	0.334	0.236	0.098	6.48e-25	6.85e-21
MVP	SSc	HC	Dist	Superficial	0.022	0.113	0.06	0.053	6.48e-25	6.85e-21
ATP5F1B	SSc	HC	Dist	Superficial	0.083	0.772	0.636	0.136	6.51e-25	6.88e-21
CPM	SSc	HC	Dist	Superficial	0.022	0.103	0.053	0.05	6.55e-25	6.92e-21
SAMD4B	SSc	HC	Dist	Superficial	0.041	0.405	0.298	0.107	6.58e-25	6.96e-21
RNPS1	SSc	HC	Dist	Superficial	0.027	0.168	0.102	0.066	6.63e-25	7e-21
SHMT2	SSc	HC	Dist	Superficial	0.023	0.106	0.055	0.051	6.72e-25	7.1e-21
NAP1L4	SSc	HC	Dist	Superficial	0.032	0.311	0.219	0.092	6.8e-25	7.18e-21
DKK1	SSc	HC	Dist	Superficial	-0.178	0.193	0.262	-0.069	7.09e-25	7.5e-21
PFN1	SSc	HC	Dist	Superficial	0.083	0.608	0.474	0.134	7.19e-25	7.6e-21
SDF4	SSc	HC	Dist	Superficial	0.03	0.278	0.192	0.086	7.23e-25	7.64e-21
RETREG2	SSc	HC	Dist	Superficial	0.032	0.257	0.176	0.081	7.76e-25	8.2e-21
GHITM	SSc	HC	Dist	Superficial	0.067	0.657	0.528	0.129	7.85e-25	8.3e-21
PAPSS2	SSc	HC	Dist	Superficial	0.052	0.213	0.139	0.074	7.96e-25	8.41e-21
ANXA4	SSc	HC	Dist	Superficial	0.027	0.166	0.1	0.066	8.06e-25	8.51e-21
MACC1	SSc	HC	Dist	Superficial	-0.12	0.507	0.532	-0.025	8.21e-25	8.68e-21
HSD17B10	SSc	HC	Dist	Superficial	0.063	0.272	0.194	0.078	8.4e-25	8.88e-21
IL22RA1	SSc	HC	Dist	Superficial	0.021	0.147	0.086	0.061	8.53e-25	9.01e-21
FAHD1	SSc	HC	Dist	Superficial	0.021	0.138	0.079	0.059	8.63e-25	9.12e-21
CST3	SSc	HC	Dist	Superficial	-0.03	0.977	0.945	0.032	8.83e-25	9.33e-21
PI4KA	SSc	HC	Dist	Superficial	0.022	0.114	0.061	0.053	8.95e-25	9.45e-21
SAMD8	SSc	HC	Dist	Superficial	0.028	0.129	0.073	0.056	9.12e-25	9.63e-21
BABAM1	SSc	HC	Dist	Superficial	0.03	0.271	0.186	0.085	9.12e-25	9.64e-21
POLR3GL	SSc	HC	Dist	Superficial	0.026	0.207	0.133	0.074	9.27e-25	9.8e-21
LEXM	SSc	HC	Dist	Superficial	0.038	0.455	0.338	0.117	9.35e-25	9.88e-21
MAP1LC3B	SSc	HC	Dist	Superficial	0.077	0.922	0.847	0.075	9.41e-25	9.95e-21
DCAF15	SSc	HC	Dist	Superficial	0.016	0.078	0.035	0.043	9.52e-25	1.01e-20
SMARCE1	SSc	HC	Dist	Superficial	0.024	0.232	0.153	0.079	9.53e-25	1.01e-20
KLC1	SSc	HC	Dist	Superficial	0.029	0.271	0.186	0.085	9.72e-25	1.03e-20
KAT5	SSc	HC	Dist	Superficial	0.022	0.126	0.07	0.056	9.73e-25	1.03e-20
LRRC8A	SSc	HC	Dist	Superficial	0.035	0.198	0.126	0.072	9.79e-25	1.03e-20
GSTT2B	SSc	HC	Dist	Superficial	-0.128	0.216	0.272	-0.056	9.82e-25	1.04e-20
LEMD2	SSc	HC	Dist	Superficial	0.018	0.108	0.057	0.051	9.92e-25	1.05e-20
RAB6A	SSc	HC	Dist	Superficial	0.035	0.368	0.267	0.101	9.95e-25	1.05e-20
BCL2L13	SSc	HC	Dist	Superficial	0.025	0.227	0.15	0.077	1.03e-24	1.08e-20
SEC62	SSc	HC	Dist	Superficial	0.054	0.458	0.35	0.108	1.07e-24	1.13e-20
DAPL1	SSc	HC	Dist	Superficial	0.076	0.335	0.243	0.092	1.11e-24	1.18e-20
LGALS3	SSc	HC	Dist	Superficial	-0.06	0.999	0.999	0	1.15e-24	1.22e-20
ZFAND1	SSc	HC	Dist	Superficial	0.025	0.174	0.107	0.067	1.19e-24	1.26e-20
MRPL38	SSc	HC	Dist	Superficial	0.029	0.197	0.126	0.071	1.25e-24	1.33e-20
ZNF710	SSc	HC	Dist	Superficial	0.023	0.216	0.14	0.076	1.31e-24	1.39e-20
CIAPIN1	SSc	HC	Dist	Superficial	0.021	0.168	0.102	0.066	1.34e-24	1.41e-20
RDH10	SSc	HC	Dist	Superficial	0.037	0.131	0.074	0.057	1.34e-24	1.41e-20
PHB2	SSc	HC	Dist	Superficial	0.05	0.242	0.165	0.077	1.36e-24	1.44e-20
BTBD10	SSc	HC	Dist	Superficial	0.026	0.333	0.233	0.1	1.44e-24	1.53e-20
TNIP2	SSc	HC	Dist	Superficial	0.02	0.131	0.074	0.057	1.48e-24	1.57e-20
WDR82	SSc	HC	Dist	Superficial	0.025	0.179	0.111	0.068	1.5e-24	1.58e-20
INCENP	SSc	HC	Dist	Superficial	0.015	0.057	0.022	0.035	1.56e-24	1.65e-20
GADD45G	SSc	HC	Dist	Superficial	0.018	0.072	0.031	0.041	1.59e-24	1.68e-20
TCAIM	SSc	HC	Dist	Superficial	0.02	0.217	0.14	0.077	1.6e-24	1.7e-20
VSIG2	SSc	HC	Dist	Superficial	-0.092	0.777	0.768	0.009	1.64e-24	1.74e-20
METAP1	SSc	HC	Dist	Superficial	0.033	0.223	0.148	0.075	1.71e-24	1.81e-20
TUBG1	SSc	HC	Dist	Superficial	0.02	0.108	0.057	0.051	1.72e-24	1.82e-20
CAND1	SSc	HC	Dist	Superficial	0.031	0.164	0.101	0.063	1.75e-24	1.85e-20
MIB2	SSc	HC	Dist	Superficial	0.034	0.153	0.091	0.062	1.76e-24	1.86e-20
ACOT7	SSc	HC	Dist	Superficial	0.016	0.079	0.036	0.043	1.77e-24	1.87e-20
PACSIN2	SSc	HC	Dist	Superficial	0.038	0.36	0.26	0.1	1.77e-24	1.87e-20
EIF2B2	SSc	HC	Dist	Superficial	0.024	0.149	0.088	0.061	1.8e-24	1.9e-20
MARCKS	SSc	HC	Dist	Superficial	0.105	0.905	0.826	0.079	1.85e-24	1.96e-20
TPD52L1	SSc	HC	Dist	Superficial	0.077	0.784	0.656	0.128	1.85e-24	1.96e-20
NOSIP	SSc	HC	Dist	Superficial	0.056	0.615	0.471	0.144	1.85e-24	1.96e-20
OGFR	SSc	HC	Dist	Superficial	0.032	0.299	0.209	0.09	1.89e-24	2e-20
GSTA4	SSc	HC	Dist	Superficial	0.034	0.155	0.093	0.062	1.91e-24	2.02e-20
IGFL1	SSc	HC	Dist	Superficial	-0.171	0.412	0.462	-0.05	1.91e-24	2.02e-20
EIF4G2	SSc	HC	Dist	Superficial	0.078	0.94	0.881	0.059	1.93e-24	2.04e-20
DDX1	SSc	HC	Dist	Superficial	0.023	0.158	0.094	0.064	1.97e-24	2.08e-20
CD99	SSc	HC	Dist	Superficial	-0.063	0.903	0.877	0.026	2e-24	2.12e-20
ATP8B1	SSc	HC	Dist	Superficial	0.027	0.28	0.192	0.088	2.06e-24	2.18e-20
SUGP1	SSc	HC	Dist	Superficial	0.022	0.126	0.071	0.055	2.07e-24	2.18e-20
INO80B	SSc	HC	Dist	Superficial	0.026	0.143	0.084	0.059	2.07e-24	2.19e-20
TMCC1	SSc	HC	Dist	Superficial	0.03	0.227	0.151	0.076	2.11e-24	2.23e-20
TP53RK	SSc	HC	Dist	Superficial	0.023	0.123	0.069	0.054	2.11e-24	2.23e-20
ATF6B	SSc	HC	Dist	Superficial	0.025	0.146	0.086	0.06	2.12e-24	2.24e-20
GGCX	SSc	HC	Dist	Superficial	0.027	0.155	0.094	0.061	2.16e-24	2.29e-20
KPNA6	SSc	HC	Dist	Superficial	0.03	0.205	0.133	0.072	2.19e-24	2.31e-20
GTF3C1	SSc	HC	Dist	Superficial	0.039	0.316	0.225	0.091	2.3e-24	2.43e-20
JKAMP	SSc	HC	Dist	Superficial	0.024	0.124	0.069	0.055	2.31e-24	2.44e-20
MECP2	SSc	HC	Dist	Superficial	0.029	0.167	0.103	0.064	2.32e-24	2.45e-20
ELP6	SSc	HC	Dist	Superficial	0.018	0.096	0.048	0.048	2.4e-24	2.54e-20
CYBC1	SSc	HC	Dist	Superficial	0.024	0.156	0.094	0.062	2.46e-24	2.6e-20
ACER3	SSc	HC	Dist	Superficial	0.033	0.329	0.234	0.095	2.5e-24	2.64e-20
MINK1	SSc	HC	Dist	Superficial	0.027	0.228	0.151	0.077	2.51e-24	2.66e-20
SHKBP1	SSc	HC	Dist	Superficial	0.023	0.21	0.136	0.074	2.52e-24	2.67e-20
SHTN1	SSc	HC	Dist	Superficial	0.02	0.101	0.052	0.049	2.6e-24	2.75e-20
PCSK5	SSc	HC	Dist	Superficial	0.036	0.369	0.269	0.1	2.64e-24	2.79e-20
TMEM222	SSc	HC	Dist	Superficial	0.026	0.201	0.13	0.071	2.64e-24	2.79e-20
BCLAF1	SSc	HC	Dist	Superficial	0.034	0.313	0.221	0.092	2.69e-24	2.85e-20
LGALS3BP	SSc	HC	Dist	Superficial	0.032	0.167	0.102	0.065	2.7e-24	2.85e-20
RHOT2	SSc	HC	Dist	Superficial	0.021	0.129	0.073	0.056	2.77e-24	2.92e-20
LINC01697	SSc	HC	Dist	Superficial	-0.041	0.055	0.102	-0.047	2.8e-24	2.96e-20
P4HA1	SSc	HC	Dist	Superficial	0.017	0.093	0.046	0.047	2.82e-24	2.99e-20
ERO1A	SSc	HC	Dist	Superficial	0.052	0.978	0.981	-0.003	2.83e-24	2.99e-20
HDAC1	SSc	HC	Dist	Superficial	0.04	0.3	0.212	0.088	2.87e-24	3.03e-20
PCGF3	SSc	HC	Dist	Superficial	0.021	0.225	0.148	0.077	2.89e-24	3.05e-20
FBXO6	SSc	HC	Dist	Superficial	0.01	0.066	0.027	0.039	2.99e-24	3.16e-20
SRRM3	SSc	HC	Dist	Superficial	0.021	0.114	0.062	0.052	3.03e-24	3.2e-20
TLK2	SSc	HC	Dist	Superficial	0.029	0.169	0.105	0.064	3.14e-24	3.32e-20
SNHG25	SSc	HC	Dist	Superficial	0.04	0.243	0.166	0.077	3.14e-24	3.32e-20
GPANK1	SSc	HC	Dist	Superficial	0.03	0.261	0.179	0.082	3.21e-24	3.4e-20
LPIN1	SSc	HC	Dist	Superficial	0.076	0.771	0.647	0.124	3.24e-24	3.42e-20
LSR	SSc	HC	Dist	Superficial	0.027	0.219	0.142	0.077	3.29e-24	3.47e-20
PI4KB	SSc	HC	Dist	Superficial	0.028	0.211	0.138	0.073	3.41e-24	3.6e-20
EI24	SSc	HC	Dist	Superficial	0.044	0.269	0.188	0.081	3.47e-24	3.66e-20
INPP5K	SSc	HC	Dist	Superficial	0.034	0.218	0.145	0.073	3.47e-24	3.67e-20
SFR1	SSc	HC	Dist	Superficial	0.017	0.1	0.051	0.049	3.73e-24	3.94e-20
PPP6R2	SSc	HC	Dist	Superficial	0.027	0.271	0.187	0.084	3.76e-24	3.97e-20
ATG4D	SSc	HC	Dist	Superficial	0.023	0.16	0.097	0.063	3.77e-24	3.99e-20
RBM25	SSc	HC	Dist	Superficial	0.043	0.328	0.237	0.091	3.84e-24	4.06e-20
RALGDS	SSc	HC	Dist	Superficial	0.03	0.156	0.094	0.062	3.9e-24	4.12e-20
NANS	SSc	HC	Dist	Superficial	0.052	0.5	0.385	0.115	3.92e-24	4.15e-20
TJP2	SSc	HC	Dist	Superficial	0.06	0.597	0.468	0.129	3.93e-24	4.15e-20
ZNRD2	SSc	HC	Dist	Superficial	0.025	0.145	0.086	0.059	3.96e-24	4.19e-20
ADAM10	SSc	HC	Dist	Superficial	0.032	0.377	0.273	0.104	4.05e-24	4.28e-20
RAC1	SSc	HC	Dist	Superficial	0.081	0.982	0.939	0.043	4.1e-24	4.34e-20
HARS	SSc	HC	Dist	Superficial	0.022	0.193	0.123	0.07	4.18e-24	4.42e-20
SF3B4	SSc	HC	Dist	Superficial	0.031	0.221	0.148	0.073	4.22e-24	4.46e-20
ABHD17C	SSc	HC	Dist	Superficial	0.051	0.543	0.416	0.127	4.3e-24	4.55e-20
BAZ1B	SSc	HC	Dist	Superficial	0.03	0.12	0.067	0.053	4.3e-24	4.55e-20
C9orf78	SSc	HC	Dist	Superficial	0.029	0.205	0.134	0.071	4.3e-24	4.55e-20
PMPCB	SSc	HC	Dist	Superficial	0.024	0.229	0.151	0.078	4.38e-24	4.63e-20
POLR2C	SSc	HC	Dist	Superficial	0.021	0.21	0.137	0.073	4.47e-24	4.72e-20
RPN1	SSc	HC	Dist	Superficial	0.026	0.225	0.148	0.077	4.49e-24	4.74e-20
CCNI	SSc	HC	Dist	Superficial	0.064	0.962	0.934	0.028	4.57e-24	4.82e-20
MYH9	SSc	HC	Dist	Superficial	0.029	0.168	0.103	0.065	4.58e-24	4.84e-20
KLC3	SSc	HC	Dist	Superficial	0.032	0.282	0.197	0.085	4.65e-24	4.92e-20
TIMM29	SSc	HC	Dist	Superficial	0.019	0.16	0.096	0.064	4.78e-24	5.05e-20
ARMT1	SSc	HC	Dist	Superficial	0.02	0.116	0.063	0.053	4.88e-24	5.16e-20
C3orf38	SSc	HC	Dist	Superficial	0.028	0.221	0.147	0.074	4.94e-24	5.23e-20
CLDN12	SSc	HC	Dist	Superficial	0.022	0.106	0.056	0.05	5.03e-24	5.32e-20
GRHL1	SSc	HC	Dist	Superficial	0.064	0.702	0.558	0.144	5.22e-24	5.51e-20
ETV3	SSc	HC	Dist	Superficial	0.02	0.132	0.075	0.057	5.37e-24	5.67e-20
EPHA2	SSc	HC	Dist	Superficial	0.071	0.722	0.584	0.138	5.37e-24	5.68e-20
DNAJC5	SSc	HC	Dist	Superficial	0.077	0.821	0.692	0.129	5.61e-24	5.93e-20
PEX13	SSc	HC	Dist	Superficial	0.026	0.303	0.213	0.09	5.78e-24	6.11e-20
ARCN1	SSc	HC	Dist	Superficial	0.03	0.229	0.153	0.076	5.79e-24	6.12e-20
LAGE3	SSc	HC	Dist	Superficial	0.024	0.106	0.056	0.05	5.8e-24	6.13e-20
NXT1	SSc	HC	Dist	Superficial	0.025	0.199	0.128	0.071	6.11e-24	6.45e-20
GSTO1	SSc	HC	Dist	Superficial	0.032	0.219	0.143	0.076	6.16e-24	6.52e-20
RAB4B	SSc	HC	Dist	Superficial	0.028	0.339	0.242	0.097	6.25e-24	6.61e-20
ZC3H6	SSc	HC	Dist	Superficial	0.016	0.1	0.051	0.049	6.3e-24	6.65e-20
FMO2	SSc	HC	Dist	Superficial	0.105	0.703	0.628	0.075	6.57e-24	6.94e-20
RNASEH2C	SSc	HC	Dist	Superficial	0.028	0.234	0.156	0.078	6.62e-24	7e-20
NFIL3	SSc	HC	Dist	Superficial	0.017	0.095	0.048	0.047	6.64e-24	7.02e-20
PDE6D	SSc	HC	Dist	Superficial	0.015	0.07	0.03	0.04	6.74e-24	7.12e-20
RNASET2	SSc	HC	Dist	Superficial	0.016	0.076	0.034	0.042	6.77e-24	7.16e-20
RRAGA	SSc	HC	Dist	Superficial	0.032	0.214	0.141	0.073	6.86e-24	7.25e-20
RPS24	SSc	HC	Dist	Superficial	-0.044	0.991	0.99	0.001	6.89e-24	7.28e-20
MFSD10	SSc	HC	Dist	Superficial	0.02	0.154	0.092	0.062	7.39e-24	7.81e-20
EHF	SSc	HC	Dist	Superficial	0.079	0.925	0.862	0.063	7.63e-24	8.06e-20
RPL26L1	SSc	HC	Dist	Superficial	0.029	0.218	0.143	0.075	7.9e-24	8.35e-20
VMAC	SSc	HC	Dist	Superficial	0.034	0.261	0.178	0.083	7.99e-24	8.44e-20
MGMT	SSc	HC	Dist	Superficial	0.025	0.169	0.104	0.065	8.07e-24	8.52e-20
SIGIRR	SSc	HC	Dist	Superficial	0.025	0.161	0.099	0.062	8.14e-24	8.6e-20
C3orf80	SSc	HC	Dist	Superficial	0.026	0.113	0.062	0.051	8.16e-24	8.62e-20
STAM2	SSc	HC	Dist	Superficial	0.023	0.216	0.141	0.075	8.34e-24	8.82e-20
ELOVL1	SSc	HC	Dist	Superficial	0.058	0.32	0.234	0.086	8.51e-24	9e-20
PAXX	SSc	HC	Dist	Superficial	0.023	0.121	0.067	0.054	8.65e-24	9.14e-20
DNAJC8	SSc	HC	Dist	Superficial	0.034	0.385	0.282	0.103	8.82e-24	9.32e-20
JMJD7	SSc	HC	Dist	Superficial	0.026	0.282	0.195	0.087	8.99e-24	9.5e-20
KCNK1	SSc	HC	Dist	Superficial	0.038	0.437	0.328	0.109	9.04e-24	9.55e-20
CTCF	SSc	HC	Dist	Superficial	0.024	0.194	0.124	0.07	9.1e-24	9.61e-20
GATAD1	SSc	HC	Dist	Superficial	0.017	0.127	0.071	0.056	9.36e-24	9.89e-20
TLCD2	SSc	HC	Dist	Superficial	0.011	0.059	0.023	0.036	9.87e-24	1.04e-19
NATD1	SSc	HC	Dist	Superficial	0.036	0.256	0.176	0.08	9.88e-24	1.04e-19
ACO2	SSc	HC	Dist	Superficial	0.024	0.226	0.15	0.076	1.01e-23	1.07e-19
PDHB	SSc	HC	Dist	Superficial	0.025	0.256	0.173	0.083	1.01e-23	1.07e-19
RNF167	SSc	HC	Dist	Superficial	0.027	0.264	0.18	0.084	1.03e-23	1.09e-19
ARID4B	SSc	HC	Dist	Superficial	0.035	0.237	0.161	0.076	1.03e-23	1.09e-19
RCOR3	SSc	HC	Dist	Superficial	0.025	0.167	0.103	0.064	1.09e-23	1.16e-19
ALDH1A3	SSc	HC	Dist	Superficial	0.061	0.541	0.421	0.12	1.1e-23	1.16e-19
ARPC5L	SSc	HC	Dist	Superficial	0.067	0.67	0.541	0.129	1.12e-23	1.18e-19
FGFR1OP2	SSc	HC	Dist	Superficial	0.034	0.344	0.248	0.096	1.12e-23	1.19e-19
FAM160A1	SSc	HC	Dist	Superficial	0.024	0.217	0.142	0.075	1.14e-23	1.2e-19
TYSND1	SSc	HC	Dist	Superficial	0.018	0.129	0.073	0.056	1.16e-23	1.23e-19
SKP1	SSc	HC	Dist	Superficial	-0.037	0.951	0.935	0.016	1.19e-23	1.26e-19
MKRN2OS	SSc	HC	Dist	Superficial	0.016	0.122	0.067	0.055	1.21e-23	1.28e-19
CYC1	SSc	HC	Dist	Superficial	0.056	0.33	0.243	0.087	1.33e-23	1.4e-19
RBM42	SSc	HC	Dist	Superficial	0.03	0.337	0.241	0.096	1.36e-23	1.44e-19
NECTIN2	SSc	HC	Dist	Superficial	0.046	0.582	0.44	0.142	1.43e-23	1.51e-19
GK	SSc	HC	Dist	Superficial	0.018	0.07	0.031	0.039	1.61e-23	1.7e-19
SMAD3	SSc	HC	Dist	Superficial	0.03	0.203	0.133	0.07	1.62e-23	1.71e-19
AGAP3	SSc	HC	Dist	Superficial	0.021	0.163	0.1	0.063	1.62e-23	1.71e-19
CEP57	SSc	HC	Dist	Superficial	0.024	0.146	0.087	0.059	1.63e-23	1.72e-19
SPTAN1	SSc	HC	Dist	Superficial	0.047	0.582	0.444	0.138	1.64e-23	1.73e-19
SPINT1-AS1	SSc	HC	Dist	Superficial	-0.077	0.816	0.786	0.03	1.67e-23	1.77e-19
MCOLN1	SSc	HC	Dist	Superficial	0.023	0.232	0.155	0.077	1.68e-23	1.78e-19
USP48	SSc	HC	Dist	Superficial	0.031	0.188	0.121	0.067	1.69e-23	1.79e-19
OVOL2	SSc	HC	Dist	Superficial	0.016	0.096	0.049	0.047	1.7e-23	1.8e-19
SETD3	SSc	HC	Dist	Superficial	0.022	0.237	0.159	0.078	1.78e-23	1.88e-19
CD44	SSc	HC	Dist	Superficial	0.033	0.162	0.1	0.062	1.79e-23	1.89e-19
METRN	SSc	HC	Dist	Superficial	0.022	0.157	0.096	0.061	1.86e-23	1.96e-19
PFDN6	SSc	HC	Dist	Superficial	0.022	0.226	0.15	0.076	1.9e-23	2e-19
VKORC1	SSc	HC	Dist	Superficial	0.023	0.16	0.097	0.063	1.92e-23	2.03e-19
FAM234A	SSc	HC	Dist	Superficial	0.023	0.163	0.1	0.063	1.94e-23	2.05e-19
LRRFIP1	SSc	HC	Dist	Superficial	0.077	0.754	0.627	0.127	1.96e-23	2.07e-19
NSA2	SSc	HC	Dist	Superficial	0.049	0.503	0.39	0.113	1.97e-23	2.09e-19
EHBP1L1	SSc	HC	Dist	Superficial	0.025	0.135	0.079	0.056	1.98e-23	2.09e-19
ASCC1	SSc	HC	Dist	Superficial	0.016	0.091	0.046	0.045	2.01e-23	2.13e-19
CMAS	SSc	HC	Dist	Superficial	-0.103	0.61	0.604	0.006	2.04e-23	2.16e-19
GLYR1	SSc	HC	Dist	Superficial	0.032	0.234	0.159	0.075	2.08e-23	2.2e-19
HSF1	SSc	HC	Dist	Superficial	0.021	0.16	0.098	0.062	2.13e-23	2.25e-19
SET	SSc	HC	Dist	Superficial	0.046	0.404	0.299	0.105	2.17e-23	2.3e-19
TMEM41B	SSc	HC	Dist	Superficial	0.027	0.285	0.198	0.087	2.26e-23	2.39e-19
SNAP23	SSc	HC	Dist	Superficial	0.025	0.27	0.187	0.083	2.31e-23	2.44e-19
CLNS1A	SSc	HC	Dist	Superficial	0.031	0.182	0.115	0.067	2.42e-23	2.56e-19
USP9X	SSc	HC	Dist	Superficial	0.036	0.26	0.181	0.079	2.43e-23	2.57e-19
RPL7A	SSc	HC	Dist	Superficial	-0.037	0.982	0.975	0.007	2.6e-23	2.75e-19
SETX	SSc	HC	Dist	Superficial	0.027	0.155	0.095	0.06	2.62e-23	2.76e-19
REST	SSc	HC	Dist	Superficial	0.032	0.343	0.247	0.096	2.63e-23	2.77e-19
DCAF11	SSc	HC	Dist	Superficial	0.02	0.243	0.163	0.08	2.73e-23	2.88e-19
SERBP1	SSc	HC	Dist	Superficial	0.071	0.597	0.484	0.113	2.73e-23	2.89e-19
ITPR3	SSc	HC	Dist	Superficial	0.016	0.149	0.089	0.06	2.74e-23	2.9e-19
RBM23	SSc	HC	Dist	Superficial	0.029	0.241	0.165	0.076	2.74e-23	2.9e-19
KDM7A-DT	SSc	HC	Dist	Superficial	0.022	0.14	0.082	0.058	2.85e-23	3.01e-19
KATNBL1	SSc	HC	Dist	Superficial	-0.075	0.8	0.785	0.015	2.89e-23	3.05e-19
CPNE1	SSc	HC	Dist	Superficial	0.022	0.211	0.138	0.073	3.11e-23	3.29e-19
CALCOCO2	SSc	HC	Dist	Superficial	0.034	0.388	0.282	0.106	3.15e-23	3.33e-19
PLA2G12A	SSc	HC	Dist	Superficial	0.028	0.246	0.167	0.079	3.17e-23	3.35e-19
NUCKS1	SSc	HC	Dist	Superficial	0.037	0.32	0.227	0.093	3.36e-23	3.55e-19
TBCB	SSc	HC	Dist	Superficial	0.04	0.292	0.208	0.084	3.36e-23	3.56e-19
PAPSS1	SSc	HC	Dist	Superficial	0.021	0.14	0.082	0.058	3.39e-23	3.58e-19
MPG	SSc	HC	Dist	Superficial	0.025	0.217	0.143	0.074	3.41e-23	3.6e-19
CRAT	SSc	HC	Dist	Superficial	0.025	0.16	0.098	0.062	3.56e-23	3.77e-19
TRAF4	SSc	HC	Dist	Superficial	0.04	0.515	0.385	0.13	3.61e-23	3.81e-19
PANK2	SSc	HC	Dist	Superficial	0.033	0.5	0.374	0.126	3.65e-23	3.86e-19
ESS2	SSc	HC	Dist	Superficial	0.016	0.066	0.028	0.038	3.66e-23	3.86e-19
KYNU	SSc	HC	Dist	Superficial	0.018	0.104	0.055	0.049	3.75e-23	3.97e-19
ACTN1	SSc	HC	Dist	Superficial	0.023	0.122	0.069	0.053	3.79e-23	4e-19
MMADHC	SSc	HC	Dist	Superficial	0.061	0.71	0.567	0.143	3.83e-23	4.04e-19
PLA2G4B	SSc	HC	Dist	Superficial	0.025	0.156	0.095	0.061	3.84e-23	4.06e-19
PAQR4	SSc	HC	Dist	Superficial	0.017	0.115	0.063	0.052	4e-23	4.23e-19
TMEM173	SSc	HC	Dist	Superficial	0.017	0.069	0.03	0.039	4.01e-23	4.23e-19
PSMB4	SSc	HC	Dist	Superficial	0.025	0.257	0.175	0.082	4.01e-23	4.24e-19
SLC39A7	SSc	HC	Dist	Superficial	0.019	0.137	0.08	0.057	4.03e-23	4.26e-19
PEF1	SSc	HC	Dist	Superficial	0.026	0.249	0.171	0.078	4.05e-23	4.28e-19
PSMA2	SSc	HC	Dist	Superficial	0.052	0.495	0.384	0.111	4.06e-23	4.29e-19
USB1	SSc	HC	Dist	Superficial	0.015	0.071	0.031	0.04	4.13e-23	4.36e-19
ISG15	SSc	HC	Dist	Superficial	0.043	0.3	0.214	0.086	4.15e-23	4.38e-19
HSPBP1	SSc	HC	Dist	Superficial	0.018	0.114	0.063	0.051	4.15e-23	4.38e-19
PCP4L1	SSc	HC	Dist	Superficial	0.013	0.051	0.018	0.033	4.19e-23	4.42e-19
PALLD	SSc	HC	Dist	Superficial	0.052	0.518	0.397	0.121	4.2e-23	4.44e-19
TDG	SSc	HC	Dist	Superficial	0.023	0.168	0.104	0.064	4.31e-23	4.55e-19
IL13RA1	SSc	HC	Dist	Superficial	0.046	0.573	0.442	0.131	4.32e-23	4.56e-19
BRAF	SSc	HC	Dist	Superficial	0.024	0.207	0.137	0.07	4.37e-23	4.62e-19
FBXO36	SSc	HC	Dist	Superficial	0.013	0.048	0.017	0.031	4.39e-23	4.64e-19
ASCL2	SSc	HC	Dist	Superficial	0.014	0.053	0.02	0.033	4.46e-23	4.71e-19
ASAH1	SSc	HC	Dist	Superficial	-0.06	0.875	0.853	0.022	4.51e-23	4.77e-19
SPTBN1	SSc	HC	Dist	Superficial	0.029	0.175	0.11	0.065	4.58e-23	4.84e-19
SDC4	SSc	HC	Dist	Superficial	0.047	0.466	0.351	0.115	4.62e-23	4.88e-19
TMED5	SSc	HC	Dist	Superficial	0.019	0.163	0.1	0.063	4.66e-23	4.93e-19
CBX3	SSc	HC	Dist	Superficial	0.024	0.177	0.11	0.067	4.68e-23	4.95e-19
RLF	SSc	HC	Dist	Superficial	0.022	0.182	0.115	0.067	4.82e-23	5.09e-19
ENOPH1	SSc	HC	Dist	Superficial	0.018	0.132	0.076	0.056	5.16e-23	5.45e-19
CHPF	SSc	HC	Dist	Superficial	0.011	0.064	0.027	0.037	5.19e-23	5.48e-19
POLE3	SSc	HC	Dist	Superficial	0.021	0.112	0.061	0.051	5.54e-23	5.86e-19
OSBPL10	SSc	HC	Dist	Superficial	0.044	0.389	0.288	0.101	5.55e-23	5.87e-19
BCL6	SSc	HC	Dist	Superficial	0.02	0.117	0.065	0.052	5.56e-23	5.88e-19
NTN4	SSc	HC	Dist	Superficial	-0.042	0.05	0.094	-0.044	5.63e-23	5.95e-19
USP38	SSc	HC	Dist	Superficial	0.032	0.244	0.167	0.077	5.64e-23	5.96e-19
VPS26A	SSc	HC	Dist	Superficial	0.044	0.607	0.469	0.138	5.81e-23	6.14e-19
TICAM1	SSc	HC	Dist	Superficial	0.08	0.731	0.613	0.118	5.88e-23	6.21e-19
ABCG1	SSc	HC	Dist	Superficial	0.03	0.092	0.048	0.044	5.92e-23	6.26e-19
FLNA	SSc	HC	Dist	Superficial	0.018	0.088	0.043	0.045	5.95e-23	6.29e-19
YIPF2	SSc	HC	Dist	Superficial	0.025	0.243	0.165	0.078	6.55e-23	6.93e-19
ANAPC16	SSc	HC	Dist	Superficial	0.056	0.619	0.49	0.129	6.87e-23	7.26e-19
TRAPPC1	SSc	HC	Dist	Superficial	0.05	0.398	0.301	0.097	7.05e-23	7.46e-19
CTR9	SSc	HC	Dist	Superficial	0.029	0.189	0.122	0.067	7.07e-23	7.47e-19
MRPS18A	SSc	HC	Dist	Superficial	0.03	0.384	0.28	0.104	7.14e-23	7.55e-19
ROCK1	SSc	HC	Dist	Superficial	0.02	0.099	0.052	0.047	7.48e-23	7.91e-19
HIST1H4H	SSc	HC	Dist	Superficial	0.071	0.258	0.185	0.073	7.77e-23	8.21e-19
DNAJC7	SSc	HC	Dist	Superficial	0.034	0.384	0.283	0.101	7.88e-23	8.33e-19
TTC1	SSc	HC	Dist	Superficial	0.031	0.252	0.174	0.078	7.92e-23	8.37e-19
ALDH4A1	SSc	HC	Dist	Superficial	0.014	0.069	0.03	0.039	8.22e-23	8.68e-19
MTCH1	SSc	HC	Dist	Superficial	0.047	0.556	0.427	0.129	8.41e-23	8.88e-19
HIST1H2AE	SSc	HC	Dist	Superficial	0.033	0.188	0.122	0.066	8.42e-23	8.9e-19
TBCC	SSc	HC	Dist	Superficial	0.021	0.199	0.129	0.07	8.48e-23	8.97e-19
LY6G6C	SSc	HC	Dist	Superficial	0.042	0.436	0.323	0.113	9.13e-23	9.65e-19
ZNF770	SSc	HC	Dist	Superficial	0.027	0.208	0.136	0.072	9.82e-23	1.04e-18
ASCC3	SSc	HC	Dist	Superficial	0.021	0.108	0.059	0.049	1.01e-22	1.07e-18
CYP4F12	SSc	HC	Dist	Superficial	0.014	0.071	0.032	0.039	1.01e-22	1.07e-18
KANSL1	SSc	HC	Dist	Superficial	0.024	0.237	0.158	0.079	1.02e-22	1.07e-18
MARF1	SSc	HC	Dist	Superficial	0.029	0.143	0.087	0.056	1.04e-22	1.09e-18
ITFG1	SSc	HC	Dist	Superficial	0.017	0.209	0.136	0.073	1.07e-22	1.14e-18
RAB11FIP4	SSc	HC	Dist	Superficial	0.02	0.097	0.051	0.046	1.08e-22	1.14e-18
RUSC1	SSc	HC	Dist	Superficial	0.027	0.242	0.165	0.077	1.08e-22	1.15e-18
AUP1	SSc	HC	Dist	Superficial	0.037	0.349	0.257	0.092	1.2e-22	1.26e-18
ABCC1	SSc	HC	Dist	Superficial	0.023	0.115	0.064	0.051	1.2e-22	1.27e-18
CHTOP	SSc	HC	Dist	Superficial	0.029	0.318	0.227	0.091	1.21e-22	1.27e-18
MED28	SSc	HC	Dist	Superficial	0.023	0.369	0.266	0.103	1.23e-22	1.3e-18
MAB21L4	SSc	HC	Dist	Superficial	-0.072	0.909	0.878	0.031	1.24e-22	1.31e-18
POLR1D	SSc	HC	Dist	Superficial	0.07	0.937	0.885	0.052	1.25e-22	1.32e-18
VEZT	SSc	HC	Dist	Superficial	0.024	0.147	0.089	0.058	1.28e-22	1.35e-18
SAR1B	SSc	HC	Dist	Superficial	0.051	0.576	0.448	0.128	1.29e-22	1.36e-18
TUT7	SSc	HC	Dist	Superficial	0.036	0.453	0.338	0.115	1.35e-22	1.43e-18
ASB8	SSc	HC	Dist	Superficial	0.021	0.2	0.13	0.07	1.37e-22	1.45e-18
ELL2	SSc	HC	Dist	Superficial	0.03	0.277	0.191	0.086	1.44e-22	1.52e-18
PTK2B	SSc	HC	Dist	Superficial	0.035	0.255	0.176	0.079	1.44e-22	1.52e-18
ZMYM1	SSc	HC	Dist	Superficial	0.016	0.064	0.027	0.037	1.49e-22	1.57e-18
MDK	SSc	HC	Dist	Superficial	0.034	0.378	0.277	0.101	1.52e-22	1.61e-18
RGS2	SSc	HC	Dist	Superficial	-0.028	0.019	0.051	-0.032	1.53e-22	1.62e-18
C6orf136	SSc	HC	Dist	Superficial	0.02	0.136	0.08	0.056	1.54e-22	1.62e-18
ANTKMT	SSc	HC	Dist	Superficial	0.024	0.129	0.075	0.054	1.54e-22	1.63e-18
NUBP2	SSc	HC	Dist	Superficial	0.029	0.228	0.155	0.073	1.6e-22	1.69e-18
PLSCR3	SSc	HC	Dist	Superficial	0.019	0.121	0.069	0.052	1.61e-22	1.7e-18
PARK7	SSc	HC	Dist	Superficial	0.048	0.239	0.166	0.073	1.66e-22	1.76e-18
DCAF10	SSc	HC	Dist	Superficial	0.017	0.164	0.101	0.063	1.67e-22	1.77e-18
RAB8A	SSc	HC	Dist	Superficial	0.029	0.343	0.249	0.094	1.71e-22	1.81e-18
ABCB8	SSc	HC	Dist	Superficial	0.018	0.15	0.091	0.059	1.78e-22	1.89e-18
RFC1	SSc	HC	Dist	Superficial	0.028	0.214	0.143	0.071	1.81e-22	1.91e-18
LACTB2	SSc	HC	Dist	Superficial	0.012	0.057	0.023	0.034	1.83e-22	1.93e-18
TOLLIP	SSc	HC	Dist	Superficial	0.052	0.567	0.447	0.12	1.85e-22	1.96e-18
RLIM	SSc	HC	Dist	Superficial	0.022	0.129	0.075	0.054	1.89e-22	2e-18
EMC9	SSc	HC	Dist	Superficial	0.016	0.109	0.059	0.05	1.94e-22	2.05e-18
FUBP1	SSc	HC	Dist	Superficial	0.02	0.115	0.064	0.051	1.95e-22	2.06e-18
ATP5IF1	SSc	HC	Dist	Superficial	0.067	0.695	0.562	0.133	1.97e-22	2.09e-18
MT-ND4	SSc	HC	Dist	Superficial	-0.075	0.963	0.936	0.027	2.13e-22	2.25e-18
TMCO1	SSc	HC	Dist	Superficial	0.049	0.375	0.282	0.093	2.15e-22	2.27e-18
UXS1	SSc	HC	Dist	Superficial	0.026	0.151	0.093	0.058	2.25e-22	2.38e-18
SEPHS2	SSc	HC	Dist	Superficial	0.015	0.103	0.055	0.048	2.29e-22	2.42e-18
SPNS1	SSc	HC	Dist	Superficial	0.013	0.066	0.029	0.037	2.32e-22	2.45e-18
HMCES	SSc	HC	Dist	Superficial	0.021	0.146	0.088	0.058	2.34e-22	2.48e-18
MYO9B	SSc	HC	Dist	Superficial	0.028	0.114	0.065	0.049	2.47e-22	2.61e-18
MTDH	SSc	HC	Dist	Superficial	0.048	0.33	0.243	0.087	2.57e-22	2.71e-18
PLEKHB2	SSc	HC	Dist	Superficial	0.038	0.375	0.278	0.097	2.57e-22	2.72e-18
RSU1	SSc	HC	Dist	Superficial	0.017	0.176	0.111	0.065	2.58e-22	2.73e-18
ERGIC1	SSc	HC	Dist	Superficial	0.029	0.285	0.202	0.083	2.59e-22	2.74e-18
RETSAT	SSc	HC	Dist	Superficial	0.019	0.088	0.044	0.044	2.66e-22	2.81e-18
CLP1	SSc	HC	Dist	Superficial	0.019	0.081	0.04	0.041	2.67e-22	2.82e-18
ZMYM5	SSc	HC	Dist	Superficial	0.025	0.147	0.09	0.057	2.85e-22	3.01e-18
RBL2	SSc	HC	Dist	Superficial	0.025	0.202	0.133	0.069	2.93e-22	3.1e-18
BIK	SSc	HC	Dist	Superficial	0.017	0.11	0.06	0.05	2.97e-22	3.14e-18
MANBAL	SSc	HC	Dist	Superficial	0.026	0.226	0.153	0.073	3.03e-22	3.2e-18
HNRNPAB	SSc	HC	Dist	Superficial	0.035	0.187	0.121	0.066	3.05e-22	3.22e-18
NRDC	SSc	HC	Dist	Superficial	0.029	0.266	0.186	0.08	3.13e-22	3.31e-18
MUC1	SSc	HC	Dist	Superficial	0.094	0.859	0.763	0.096	3.2e-22	3.38e-18
LIMS1	SSc	HC	Dist	Superficial	0.025	0.189	0.122	0.067	3.23e-22	3.41e-18
AASDHPPT	SSc	HC	Dist	Superficial	0.017	0.127	0.073	0.054	3.26e-22	3.44e-18
DLG1	SSc	HC	Dist	Superficial	0.032	0.229	0.156	0.073	3.3e-22	3.49e-18
MAPK8	SSc	HC	Dist	Superficial	0.042	0.545	0.416	0.129	3.41e-22	3.61e-18
BCAR1	SSc	HC	Dist	Superficial	0.018	0.114	0.064	0.05	3.71e-22	3.92e-18
RPS6KB1	SSc	HC	Dist	Superficial	0.031	0.165	0.105	0.06	3.72e-22	3.93e-18
TIPIN	SSc	HC	Dist	Superficial	0.018	0.072	0.033	0.039	3.83e-22	4.05e-18
TMEM70	SSc	HC	Dist	Superficial	0.021	0.136	0.08	0.056	3.84e-22	4.06e-18
C17orf49	SSc	HC	Dist	Superficial	0.027	0.238	0.162	0.076	3.85e-22	4.06e-18
MTHFD2	SSc	HC	Dist	Superficial	0.017	0.113	0.062	0.051	3.88e-22	4.1e-18
SUFU	SSc	HC	Dist	Superficial	0.017	0.074	0.034	0.04	3.96e-22	4.18e-18
TXNIP	SSc	HC	Dist	Superficial	0.112	0.67	0.586	0.084	3.99e-22	4.22e-18
NECTIN1	SSc	HC	Dist	Superficial	0.035	0.215	0.144	0.071	4.02e-22	4.25e-18
AKAP9	SSc	HC	Dist	Superficial	0.058	0.615	0.491	0.124	4.04e-22	4.27e-18
S100A8	SSc	HC	Dist	Superficial	0.017	1	1	0	4.09e-22	4.32e-18
DHRS4	SSc	HC	Dist	Superficial	0.026	0.129	0.075	0.054	4.09e-22	4.32e-18
QPCT	SSc	HC	Dist	Superficial	0.014	0.046	0.016	0.03	4.1e-22	4.34e-18
VPS51	SSc	HC	Dist	Superficial	0.023	0.258	0.178	0.08	4.24e-22	4.48e-18
NDUFA13	SSc	HC	Dist	Superficial	-0.043	0.932	0.892	0.04	4.31e-22	4.55e-18
FGF11	SSc	HC	Dist	Superficial	0.026	0.195	0.129	0.066	4.33e-22	4.57e-18
MAPK3	SSc	HC	Dist	Superficial	0.075	0.834	0.71	0.124	4.36e-22	4.61e-18
SLC22A23	SSc	HC	Dist	Superficial	0.02	0.165	0.103	0.062	4.37e-22	4.62e-18
SH2D4A	SSc	HC	Dist	Superficial	0.041	0.542	0.417	0.125	4.65e-22	4.91e-18
GOLGA5	SSc	HC	Dist	Superficial	0.022	0.274	0.192	0.082	4.65e-22	4.91e-18
AC006333.2	SSc	HC	Dist	Superficial	0.049	0.536	0.42	0.116	4.81e-22	5.08e-18
CXCL16	SSc	HC	Dist	Superficial	0.023	0.164	0.103	0.061	4.83e-22	5.11e-18
ECHS1	SSc	HC	Dist	Superficial	0.067	0.74	0.604	0.136	4.96e-22	5.25e-18
NIN	SSc	HC	Dist	Superficial	0.023	0.144	0.087	0.057	5.12e-22	5.41e-18
VPS9D1	SSc	HC	Dist	Superficial	0.015	0.09	0.046	0.044	5.15e-22	5.44e-18
LRRC59	SSc	HC	Dist	Superficial	0.023	0.13	0.076	0.054	5.16e-22	5.45e-18
ILF2	SSc	HC	Dist	Superficial	0.04	0.305	0.222	0.083	5.18e-22	5.47e-18
NAA38	SSc	HC	Dist	Superficial	0.047	0.393	0.298	0.095	5.24e-22	5.54e-18
AL121761.1	SSc	HC	Dist	Superficial	0.086	0.713	0.614	0.099	5.27e-22	5.57e-18
DDOST	SSc	HC	Dist	Superficial	0.027	0.207	0.137	0.07	5.37e-22	5.68e-18
ATP6V1H	SSc	HC	Dist	Superficial	0.017	0.399	0.29	0.109	5.39e-22	5.7e-18
PPP2R5E	SSc	HC	Dist	Superficial	0.028	0.268	0.187	0.081	5.58e-22	5.9e-18
CPSF2	SSc	HC	Dist	Superficial	0.022	0.121	0.069	0.052	5.69e-22	6.02e-18
HSPA9	SSc	HC	Dist	Superficial	0.052	0.481	0.373	0.108	5.71e-22	6.03e-18
PRRT3	SSc	HC	Dist	Superficial	0.033	0.158	0.1	0.058	5.73e-22	6.06e-18
RNF40	SSc	HC	Dist	Superficial	0.021	0.125	0.072	0.053	5.76e-22	6.09e-18
CKMT1A	SSc	HC	Dist	Superficial	0.021	0.131	0.076	0.055	5.93e-22	6.27e-18
NCLN	SSc	HC	Dist	Superficial	0.014	0.069	0.031	0.038	6.19e-22	6.54e-18
GPSM1	SSc	HC	Dist	Superficial	0.017	0.042	0.014	0.028	6.31e-22	6.67e-18
KCNG1	SSc	HC	Dist	Superficial	0.012	0.06	0.025	0.035	6.37e-22	6.74e-18
TMPRSS13	SSc	HC	Dist	Superficial	0.023	0.237	0.161	0.076	6.51e-22	6.88e-18
STX16	SSc	HC	Dist	Superficial	0.018	0.098	0.052	0.046	6.57e-22	6.95e-18
ZNF260	SSc	HC	Dist	Superficial	0.023	0.118	0.067	0.051	6.59e-22	6.96e-18
SNX18	SSc	HC	Dist	Superficial	0.019	0.128	0.074	0.054	6.6e-22	6.97e-18
YTHDF3	SSc	HC	Dist	Superficial	0.029	0.276	0.195	0.081	6.69e-22	7.07e-18
ZNF787	SSc	HC	Dist	Superficial	0.01	0.059	0.024	0.035	6.71e-22	7.09e-18
RRP7A	SSc	HC	Dist	Superficial	0.024	0.196	0.129	0.067	6.81e-22	7.2e-18
KPNA1	SSc	HC	Dist	Superficial	0.029	0.191	0.126	0.065	6.98e-22	7.37e-18
BMS1	SSc	HC	Dist	Superficial	-0.094	0.317	0.365	-0.048	7.03e-22	7.42e-18
MYO6	SSc	HC	Dist	Superficial	0.08	0.838	0.74	0.098	7.32e-22	7.73e-18
STXBP2	SSc	HC	Dist	Superficial	0.028	0.359	0.263	0.096	7.55e-22	7.98e-18
GCHFR	SSc	HC	Dist	Superficial	0.082	0.915	0.867	0.048	7.63e-22	8.07e-18
TBC1D2	SSc	HC	Dist	Superficial	0.017	0.129	0.075	0.054	7.66e-22	8.09e-18
GPR137	SSc	HC	Dist	Superficial	0.02	0.199	0.131	0.068	7.77e-22	8.21e-18
BLOC1S4	SSc	HC	Dist	Superficial	0.023	0.24	0.164	0.076	7.84e-22	8.29e-18
WWC2	SSc	HC	Dist	Superficial	0.026	0.153	0.095	0.058	7.87e-22	8.32e-18
BNIP3L	SSc	HC	Dist	Superficial	0.09	0.807	0.707	0.1	8.34e-22	8.81e-18
KLF13	SSc	HC	Dist	Superficial	0.017	0.127	0.074	0.053	8.63e-22	9.12e-18
CCT8	SSc	HC	Dist	Superficial	0.036	0.258	0.18	0.078	8.9e-22	9.41e-18
STIM1	SSc	HC	Dist	Superficial	0.014	0.1	0.053	0.047	9.37e-22	9.9e-18
GPATCH11	SSc	HC	Dist	Superficial	0.018	0.098	0.052	0.046	9.4e-22	9.93e-18
EPS15L1	SSc	HC	Dist	Superficial	0.016	0.089	0.045	0.044	9.58e-22	1.01e-17
GATAD2B	SSc	HC	Dist	Superficial	0.027	0.181	0.118	0.063	9.88e-22	1.04e-17
DIAPH1	SSc	HC	Dist	Superficial	0.059	0.652	0.518	0.134	9.91e-22	1.05e-17
CCPG1	SSc	HC	Dist	Superficial	0.02	0.108	0.06	0.048	1.05e-21	1.11e-17
SNRNP70	SSc	HC	Dist	Superficial	0.029	0.251	0.176	0.075	1.06e-21	1.12e-17
HNRNPA3	SSc	HC	Dist	Superficial	0.062	0.701	0.57	0.131	1.08e-21	1.15e-17
ALPK3	SSc	HC	Dist	Superficial	0.019	0.103	0.056	0.047	1.1e-21	1.16e-17
TPP2	SSc	HC	Dist	Superficial	0.023	0.119	0.068	0.051	1.1e-21	1.16e-17
RIN3	SSc	HC	Dist	Superficial	0.032	0.18	0.117	0.063	1.11e-21	1.18e-17
ANP32E	SSc	HC	Dist	Superficial	0.019	0.104	0.056	0.048	1.11e-21	1.18e-17
PITPNC1	SSc	HC	Dist	Superficial	0.015	0.091	0.047	0.044	1.12e-21	1.18e-17
ST3GAL1	SSc	HC	Dist	Superficial	0.019	0.105	0.057	0.048	1.12e-21	1.19e-17
DMAC2L	SSc	HC	Dist	Superficial	0.024	0.352	0.256	0.096	1.13e-21	1.2e-17
FKBP15	SSc	HC	Dist	Superficial	0.021	0.165	0.104	0.061	1.18e-21	1.24e-17
CXCL14	SSc	HC	Dist	Superficial	0.026	0.076	0.037	0.039	1.19e-21	1.25e-17
ETFRF1	SSc	HC	Dist	Superficial	0.024	0.286	0.201	0.085	1.19e-21	1.26e-17
PPP1R10	SSc	HC	Dist	Superficial	0.026	0.357	0.26	0.097	1.22e-21	1.29e-17
SLMAP	SSc	HC	Dist	Superficial	0.029	0.318	0.23	0.088	1.3e-21	1.38e-17
MAP3K2	SSc	HC	Dist	Superficial	0.019	0.119	0.068	0.051	1.31e-21	1.38e-17
ZFP62	SSc	HC	Dist	Superficial	0.024	0.154	0.095	0.059	1.33e-21	1.41e-17
GNL3	SSc	HC	Dist	Superficial	0.036	0.436	0.332	0.104	1.36e-21	1.43e-17
SRP72	SSc	HC	Dist	Superficial	0.036	0.288	0.207	0.081	1.37e-21	1.44e-17
PPM1B	SSc	HC	Dist	Superficial	0.023	0.188	0.122	0.066	1.4e-21	1.48e-17
YKT6	SSc	HC	Dist	Superficial	0.026	0.363	0.265	0.098	1.4e-21	1.48e-17
TMEM248	SSc	HC	Dist	Superficial	0.034	0.461	0.346	0.115	1.42e-21	1.5e-17
RNF6	SSc	HC	Dist	Superficial	0.019	0.209	0.138	0.071	1.47e-21	1.55e-17
STK4	SSc	HC	Dist	Superficial	0.023	0.122	0.071	0.051	1.47e-21	1.55e-17
CES2	SSc	HC	Dist	Superficial	0.063	0.516	0.409	0.107	1.49e-21	1.57e-17
FAM120A	SSc	HC	Dist	Superficial	0.024	0.208	0.138	0.07	1.56e-21	1.65e-17
IFI44	SSc	HC	Dist	Superficial	0.011	0.055	0.022	0.033	1.6e-21	1.69e-17
TUBA4A	SSc	HC	Dist	Superficial	0.075	0.278	0.205	0.073	1.66e-21	1.75e-17
FDPS	SSc	HC	Dist	Superficial	0.062	0.509	0.402	0.107	1.73e-21	1.83e-17
NECAP2	SSc	HC	Dist	Superficial	0.029	0.362	0.267	0.095	1.76e-21	1.86e-17
RBM26	SSc	HC	Dist	Superficial	0.018	0.103	0.056	0.047	1.8e-21	1.9e-17
FAM217B	SSc	HC	Dist	Superficial	0.014	0.062	0.027	0.035	1.92e-21	2.03e-17
LGMN	SSc	HC	Dist	Superficial	0.035	0.461	0.349	0.112	1.93e-21	2.04e-17
OXLD1	SSc	HC	Dist	Superficial	0.023	0.255	0.179	0.076	2.01e-21	2.13e-17
PAK4	SSc	HC	Dist	Superficial	0.019	0.11	0.062	0.048	2.06e-21	2.17e-17
DR1	SSc	HC	Dist	Superficial	0.028	0.348	0.255	0.093	2.07e-21	2.18e-17
OXA1L	SSc	HC	Dist	Superficial	0.024	0.149	0.091	0.058	2.07e-21	2.19e-17
HECA	SSc	HC	Dist	Superficial	0.037	0.497	0.38	0.117	2.13e-21	2.25e-17
PSMB8	SSc	HC	Dist	Superficial	0.022	0.132	0.078	0.054	2.23e-21	2.36e-17
IMPDH2	SSc	HC	Dist	Superficial	0.04	0.16	0.101	0.059	2.25e-21	2.37e-17
LARP1	SSc	HC	Dist	Superficial	0.021	0.166	0.104	0.062	2.26e-21	2.39e-17
YY1	SSc	HC	Dist	Superficial	0.05	0.564	0.447	0.117	2.27e-21	2.4e-17
PITPNA	SSc	HC	Dist	Superficial	0.036	0.316	0.233	0.083	2.28e-21	2.41e-17
ARPC1A	SSc	HC	Dist	Superficial	0.074	0.763	0.65	0.113	2.35e-21	2.48e-17
LINC00492	SSc	HC	Dist	Superficial	-0.048	0.053	0.097	-0.044	2.39e-21	2.53e-17
PSMD3	SSc	HC	Dist	Superficial	0.028	0.213	0.144	0.069	2.48e-21	2.62e-17
IFNGR1	SSc	HC	Dist	Superficial	0.016	0.1	0.053	0.047	2.51e-21	2.65e-17
UBE3A	SSc	HC	Dist	Superficial	0.028	0.233	0.16	0.073	2.55e-21	2.69e-17
ARSA	SSc	HC	Dist	Superficial	0.02	0.32	0.227	0.093	2.55e-21	2.7e-17
ARHGAP1	SSc	HC	Dist	Superficial	0.019	0.206	0.135	0.071	2.57e-21	2.71e-17
GSTZ1	SSc	HC	Dist	Superficial	0.021	0.226	0.153	0.073	2.58e-21	2.72e-17
KPNA7	SSc	HC	Dist	Superficial	0.017	0.075	0.036	0.039	2.61e-21	2.75e-17
CTU1	SSc	HC	Dist	Superficial	0.013	0.089	0.046	0.043	2.61e-21	2.75e-17
RMND5A	SSc	HC	Dist	Superficial	0.08	0.803	0.705	0.098	2.65e-21	2.8e-17
LUZP1	SSc	HC	Dist	Superficial	0.019	0.124	0.072	0.052	2.69e-21	2.84e-17
TXNDC9	SSc	HC	Dist	Superficial	0.032	0.384	0.285	0.099	2.76e-21	2.91e-17
ID3	SSc	HC	Dist	Superficial	0.018	0.078	0.038	0.04	2.8e-21	2.96e-17
CELF1	SSc	HC	Dist	Superficial	0.022	0.143	0.086	0.057	2.88e-21	3.04e-17
TMEM205	SSc	HC	Dist	Superficial	0.023	0.127	0.074	0.053	2.9e-21	3.07e-17
ZC3H7A	SSc	HC	Dist	Superficial	0.028	0.1	0.055	0.045	2.97e-21	3.14e-17
ELF2	SSc	HC	Dist	Superficial	0.035	0.487	0.372	0.115	2.98e-21	3.15e-17
PUM1	SSc	HC	Dist	Superficial	0.024	0.295	0.209	0.086	3e-21	3.17e-17
NUP98	SSc	HC	Dist	Superficial	0.022	0.195	0.128	0.067	3.12e-21	3.3e-17
TIAL1	SSc	HC	Dist	Superficial	0.03	0.374	0.277	0.097	3.18e-21	3.36e-17
HDLBP	SSc	HC	Dist	Superficial	0.05	0.65	0.504	0.146	3.21e-21	3.4e-17
KDM3A	SSc	HC	Dist	Superficial	0.019	0.191	0.124	0.067	3.23e-21	3.42e-17
LARP7	SSc	HC	Dist	Superficial	0.022	0.222	0.149	0.073	3.23e-21	3.42e-17
TSPAN9	SSc	HC	Dist	Superficial	0.015	0.053	0.021	0.032	3.26e-21	3.44e-17
FXR1	SSc	HC	Dist	Superficial	0.029	0.304	0.22	0.084	3.27e-21	3.46e-17
MT1H	SSc	HC	Dist	Superficial	-0.199	0.182	0.247	-0.065	3.39e-21	3.58e-17
SNX17	SSc	HC	Dist	Superficial	0.029	0.332	0.241	0.091	3.41e-21	3.6e-17
SMYD3	SSc	HC	Dist	Superficial	0.015	0.04	0.013	0.027	3.43e-21	3.63e-17
DFFA	SSc	HC	Dist	Superficial	0.022	0.177	0.114	0.063	3.54e-21	3.75e-17
PSMD13	SSc	HC	Dist	Superficial	0.034	0.334	0.247	0.087	3.67e-21	3.88e-17
POU2F1	SSc	HC	Dist	Superficial	0.021	0.129	0.076	0.053	3.68e-21	3.89e-17
CDK5	SSc	HC	Dist	Superficial	0.015	0.066	0.03	0.036	3.69e-21	3.9e-17
TRUB2	SSc	HC	Dist	Superficial	0.018	0.098	0.052	0.046	3.74e-21	3.95e-17
CORO2A	SSc	HC	Dist	Superficial	0.022	0.197	0.129	0.068	3.76e-21	3.98e-17
PRRG4	SSc	HC	Dist	Superficial	0.049	0.51	0.402	0.108	3.9e-21	4.12e-17
TRAP1	SSc	HC	Dist	Superficial	0.021	0.105	0.058	0.047	3.93e-21	4.15e-17
TM7SF3	SSc	HC	Dist	Superficial	0.018	0.159	0.099	0.06	3.97e-21	4.2e-17
ZSCAN31	SSc	HC	Dist	Superficial	0.017	0.064	0.028	0.036	3.99e-21	4.21e-17
NUP58	SSc	HC	Dist	Superficial	0.016	0.083	0.042	0.041	4.11e-21	4.34e-17
BTBD7	SSc	HC	Dist	Superficial	0.024	0.266	0.187	0.079	4.13e-21	4.37e-17
OLA1	SSc	HC	Dist	Superficial	0.029	0.27	0.188	0.082	4.13e-21	4.37e-17
POLR3C	SSc	HC	Dist	Superficial	0.017	0.105	0.058	0.047	4.14e-21	4.37e-17
DNAJB14	SSc	HC	Dist	Superficial	0.023	0.142	0.087	0.055	4.16e-21	4.39e-17
PPP2R1A	SSc	HC	Dist	Superficial	0.046	0.608	0.47	0.138	4.19e-21	4.42e-17
MBD5	SSc	HC	Dist	Superficial	0.024	0.139	0.085	0.054	4.24e-21	4.49e-17
CYP2W1	SSc	HC	Dist	Superficial	-0.037	0.019	0.05	-0.031	4.26e-21	4.5e-17
LIPE-AS1	SSc	HC	Dist	Superficial	0.038	0.404	0.305	0.099	4.26e-21	4.5e-17
CRCT1	SSc	HC	Dist	Superficial	0.017	0.994	0.996	-0.002	4.27e-21	4.51e-17
DCP1A	SSc	HC	Dist	Superficial	0.021	0.126	0.074	0.052	4.32e-21	4.57e-17
CELSR2	SSc	HC	Dist	Superficial	0.016	0.075	0.036	0.039	4.37e-21	4.61e-17
M6PR	SSc	HC	Dist	Superficial	0.019	0.105	0.058	0.047	4.37e-21	4.62e-17
GLI4	SSc	HC	Dist	Superficial	0.016	0.079	0.039	0.04	4.48e-21	4.74e-17
TRIM33	SSc	HC	Dist	Superficial	0.023	0.159	0.1	0.059	4.5e-21	4.75e-17
MPV17	SSc	HC	Dist	Superficial	0.018	0.104	0.057	0.047	4.5e-21	4.75e-17
SNRPD2	SSc	HC	Dist	Superficial	0.054	0.334	0.249	0.085	4.51e-21	4.77e-17
CNOT11	SSc	HC	Dist	Superficial	0.017	0.173	0.11	0.063	4.76e-21	5.03e-17
DCAF8	SSc	HC	Dist	Superficial	0.025	0.175	0.114	0.061	4.87e-21	5.15e-17
DHRS7B	SSc	HC	Dist	Superficial	0.013	0.101	0.055	0.046	4.92e-21	5.2e-17
SEPTIN11	SSc	HC	Dist	Superficial	0.028	0.192	0.128	0.064	4.99e-21	5.28e-17
HDAC11	SSc	HC	Dist	Superficial	0.017	0.125	0.074	0.051	5e-21	5.28e-17
C12orf49	SSc	HC	Dist	Superficial	0.024	0.261	0.184	0.077	5.05e-21	5.33e-17
POLR3K	SSc	HC	Dist	Superficial	0.014	0.074	0.035	0.039	5.09e-21	5.38e-17
CHCHD10	SSc	HC	Dist	Superficial	0.043	0.368	0.275	0.093	5.1e-21	5.39e-17
MICALL1	SSc	HC	Dist	Superficial	0.021	0.178	0.114	0.064	5.18e-21	5.47e-17
RBM17	SSc	HC	Dist	Superficial	0.03	0.407	0.304	0.103	5.25e-21	5.54e-17
BIN1	SSc	HC	Dist	Superficial	0.008	0.052	0.02	0.032	5.37e-21	5.67e-17
MAFG	SSc	HC	Dist	Superficial	0.033	0.432	0.325	0.107	5.5e-21	5.82e-17
SLC39A1	SSc	HC	Dist	Superficial	0.016	0.135	0.08	0.055	5.57e-21	5.88e-17
PNRC2	SSc	HC	Dist	Superficial	0.064	0.679	0.554	0.125	5.61e-21	5.93e-17
ABLIM1	SSc	HC	Dist	Superficial	0.065	0.953	0.914	0.039	6e-21	6.34e-17
PFDN1	SSc	HC	Dist	Superficial	0.024	0.311	0.225	0.086	6.03e-21	6.37e-17
CARHSP1	SSc	HC	Dist	Superficial	0.063	0.971	0.943	0.028	6.52e-21	6.89e-17
XRCC6	SSc	HC	Dist	Superficial	0.039	0.381	0.287	0.094	6.56e-21	6.93e-17
GAMT	SSc	HC	Dist	Superficial	0.014	0.065	0.029	0.036	6.56e-21	6.94e-17
C11orf68	SSc	HC	Dist	Superficial	0.022	0.241	0.167	0.074	6.57e-21	6.94e-17
DDX21	SSc	HC	Dist	Superficial	0.027	0.126	0.074	0.052	6.58e-21	6.96e-17
AL022068.1	SSc	HC	Dist	Superficial	0.013	0.042	0.014	0.028	6.76e-21	7.14e-17
TPGS1	SSc	HC	Dist	Superficial	0.017	0.168	0.107	0.061	7.07e-21	7.47e-17
TBC1D10B	SSc	HC	Dist	Superficial	0.015	0.075	0.037	0.038	7.15e-21	7.55e-17
PSMD7	SSc	HC	Dist	Superficial	0.058	0.508	0.405	0.103	7.42e-21	7.84e-17
PON2	SSc	HC	Dist	Superficial	0.016	0.082	0.041	0.041	7.49e-21	7.91e-17
CBL	SSc	HC	Dist	Superficial	0.019	0.093	0.049	0.044	7.52e-21	7.95e-17
GPR157	SSc	HC	Dist	Superficial	0.023	0.232	0.158	0.074	7.55e-21	7.98e-17
CCT3	SSc	HC	Dist	Superficial	0.042	0.317	0.235	0.082	7.57e-21	8e-17
NDUFB10	SSc	HC	Dist	Superficial	0.057	0.572	0.456	0.116	7.59e-21	8.02e-17
C21orf91	SSc	HC	Dist	Superficial	0.014	0.051	0.02	0.031	7.89e-21	8.34e-17
RELB	SSc	HC	Dist	Superficial	0.019	0.135	0.082	0.053	7.95e-21	8.4e-17
CFAP20	SSc	HC	Dist	Superficial	0.022	0.098	0.053	0.045	8.01e-21	8.47e-17
SRSF4	SSc	HC	Dist	Superficial	0.033	0.378	0.281	0.097	8.16e-21	8.62e-17
CTBS	SSc	HC	Dist	Superficial	0.02	0.206	0.138	0.068	8.39e-21	8.86e-17
HES2	SSc	HC	Dist	Superficial	0.02	0.148	0.091	0.057	8.8e-21	9.3e-17
HDGFL2	SSc	HC	Dist	Superficial	0.016	0.109	0.061	0.048	8.93e-21	9.43e-17
RFK	SSc	HC	Dist	Superficial	0.11	0.73	0.667	0.063	8.99e-21	9.5e-17
TCF4	SSc	HC	Dist	Superficial	0.012	0.045	0.016	0.029	9.02e-21	9.53e-17
QARS	SSc	HC	Dist	Superficial	0.026	0.398	0.295	0.103	9.11e-21	9.62e-17
YES1	SSc	HC	Dist	Superficial	0.026	0.275	0.195	0.08	9.18e-21	9.7e-17
GGH	SSc	HC	Dist	Superficial	0.021	0.119	0.068	0.051	9.21e-21	9.73e-17
EIF4A2	SSc	HC	Dist	Superficial	-0.103	0.687	0.681	0.006	9.27e-21	9.8e-17
RPL22L1	SSc	HC	Dist	Superficial	0.076	0.264	0.192	0.072	9.68e-21	1.02e-16
AIMP1	SSc	HC	Dist	Superficial	0.032	0.386	0.286	0.1	1e-20	1.06e-16
WDR44	SSc	HC	Dist	Superficial	0.023	0.127	0.075	0.052	1.01e-20	1.07e-16
RPA3	SSc	HC	Dist	Superficial	0.019	0.302	0.214	0.088	1.02e-20	1.08e-16
CBR3	SSc	HC	Dist	Superficial	0.055	0.225	0.158	0.067	1.05e-20	1.11e-16
ORMDL3	SSc	HC	Dist	Superficial	0.019	0.073	0.035	0.038	1.07e-20	1.13e-16
NDUFS8	SSc	HC	Dist	Superficial	0.049	0.329	0.246	0.083	1.09e-20	1.15e-16
DHRS4L2	SSc	HC	Dist	Superficial	0.022	0.125	0.073	0.052	1.12e-20	1.18e-16
COPS4	SSc	HC	Dist	Superficial	0.024	0.203	0.136	0.067	1.12e-20	1.18e-16
CXorf38	SSc	HC	Dist	Superficial	0.017	0.102	0.056	0.046	1.12e-20	1.18e-16
ORMDL2	SSc	HC	Dist	Superficial	0.072	0.785	0.65	0.135	1.13e-20	1.19e-16
OGA	SSc	HC	Dist	Superficial	0.027	0.339	0.249	0.09	1.13e-20	1.19e-16
SAMD9	SSc	HC	Dist	Superficial	-0.079	0.935	0.938	-0.003	1.15e-20	1.21e-16
BPNT1	SSc	HC	Dist	Superficial	0.01	0.054	0.022	0.032	1.16e-20	1.22e-16
EP300	SSc	HC	Dist	Superficial	0.024	0.193	0.127	0.066	1.19e-20	1.26e-16
SOD1	SSc	HC	Dist	Superficial	0.044	0.365	0.272	0.093	1.2e-20	1.27e-16
RCAN3	SSc	HC	Dist	Superficial	0.026	0.326	0.238	0.088	1.22e-20	1.29e-16
RBM27	SSc	HC	Dist	Superficial	0.021	0.154	0.097	0.057	1.23e-20	1.3e-16
ABHD14B	SSc	HC	Dist	Superficial	0.021	0.142	0.087	0.055	1.27e-20	1.34e-16
NME3	SSc	HC	Dist	Superficial	0.024	0.142	0.087	0.055	1.28e-20	1.36e-16
EGFL7	SSc	HC	Dist	Superficial	0.014	0.04	0.014	0.026	1.29e-20	1.36e-16
MRPS11	SSc	HC	Dist	Superficial	0.025	0.247	0.171	0.076	1.3e-20	1.37e-16
SPRTN	SSc	HC	Dist	Superficial	0.024	0.096	0.052	0.044	1.31e-20	1.38e-16
BOP1	SSc	HC	Dist	Superficial	0.012	0.054	0.022	0.032	1.34e-20	1.42e-16
PWP1	SSc	HC	Dist	Superficial	0.018	0.159	0.1	0.059	1.38e-20	1.45e-16
STK26	SSc	HC	Dist	Superficial	0.015	0.081	0.041	0.04	1.39e-20	1.47e-16
MARCH7	SSc	HC	Dist	Superficial	0.074	0.786	0.677	0.109	1.39e-20	1.47e-16
ANKRD49	SSc	HC	Dist	Superficial	0.021	0.113	0.065	0.048	1.39e-20	1.47e-16
RPS18	SSc	HC	Dist	Superficial	-0.034	0.996	0.996	0	1.43e-20	1.51e-16
EIF4EBP2	SSc	HC	Dist	Superficial	0.064	0.774	0.653	0.121	1.44e-20	1.52e-16
NEURL1B	SSc	HC	Dist	Superficial	0.017	0.061	0.027	0.034	1.45e-20	1.53e-16
GMPPB	SSc	HC	Dist	Superficial	0.023	0.222	0.151	0.071	1.47e-20	1.56e-16
NOC2L	SSc	HC	Dist	Superficial	0.016	0.107	0.059	0.048	1.49e-20	1.57e-16
TRPT1	SSc	HC	Dist	Superficial	0.02	0.215	0.145	0.07	1.53e-20	1.62e-16
NSMF	SSc	HC	Dist	Superficial	0.016	0.051	0.02	0.031	1.53e-20	1.62e-16
ANKRD46	SSc	HC	Dist	Superficial	0.017	0.061	0.027	0.034	1.56e-20	1.65e-16
DCTN1	SSc	HC	Dist	Superficial	0.025	0.254	0.178	0.076	1.57e-20	1.66e-16
DIP2B	SSc	HC	Dist	Superficial	0.022	0.16	0.102	0.058	1.58e-20	1.67e-16
CHD8	SSc	HC	Dist	Superficial	0.02	0.124	0.073	0.051	1.6e-20	1.69e-16
PHIP	SSc	HC	Dist	Superficial	0.025	0.2	0.133	0.067	1.66e-20	1.75e-16
IP6K1	SSc	HC	Dist	Superficial	0.023	0.198	0.133	0.065	1.68e-20	1.78e-16
CCNYL1	SSc	HC	Dist	Superficial	0.046	0.503	0.393	0.11	1.68e-20	1.78e-16
DUS1L	SSc	HC	Dist	Superficial	0.025	0.151	0.095	0.056	1.71e-20	1.8e-16
FAM118B	SSc	HC	Dist	Superficial	0.017	0.059	0.026	0.033	1.72e-20	1.82e-16
ERC1	SSc	HC	Dist	Superficial	0.02	0.118	0.068	0.05	1.74e-20	1.84e-16
MARCH5	SSc	HC	Dist	Superficial	0.071	0.876	0.81	0.066	1.86e-20	1.96e-16
TPRKB	SSc	HC	Dist	Superficial	0.027	0.359	0.263	0.096	1.87e-20	1.98e-16
FAM192A	SSc	HC	Dist	Superficial	0.02	0.274	0.193	0.081	1.89e-20	2e-16
EZH2	SSc	HC	Dist	Superficial	0.018	0.094	0.051	0.043	1.89e-20	2e-16
MZF1	SSc	HC	Dist	Superficial	0.013	0.102	0.056	0.046	1.93e-20	2.04e-16
MRPL23	SSc	HC	Dist	Superficial	0.025	0.146	0.091	0.055	1.94e-20	2.05e-16
KLHL21	SSc	HC	Dist	Superficial	0.024	0.189	0.124	0.065	1.99e-20	2.11e-16
STX7	SSc	HC	Dist	Superficial	0.036	0.539	0.414	0.125	2e-20	2.11e-16
LCOR	SSc	HC	Dist	Superficial	0.024	0.366	0.269	0.097	2e-20	2.11e-16
GSTM4	SSc	HC	Dist	Superficial	0.011	0.051	0.02	0.031	2.04e-20	2.16e-16
PIN1	SSc	HC	Dist	Superficial	0.035	0.346	0.258	0.088	2.06e-20	2.17e-16
COASY	SSc	HC	Dist	Superficial	0.023	0.166	0.107	0.059	2.07e-20	2.19e-16
HMGCL	SSc	HC	Dist	Superficial	0.023	0.325	0.237	0.088	2.1e-20	2.22e-16
PRDX2	SSc	HC	Dist	Superficial	0.072	0.721	0.591	0.13	2.11e-20	2.23e-16
NELFE	SSc	HC	Dist	Superficial	0.028	0.324	0.238	0.086	2.16e-20	2.29e-16
CWC27	SSc	HC	Dist	Superficial	0.016	0.103	0.057	0.046	2.19e-20	2.32e-16
IZUMO4	SSc	HC	Dist	Superficial	0.011	0.043	0.015	0.028	2.24e-20	2.36e-16
PDPK1	SSc	HC	Dist	Superficial	0.028	0.239	0.167	0.072	2.24e-20	2.37e-16
FAF2	SSc	HC	Dist	Superficial	0.016	0.13	0.078	0.052	2.3e-20	2.43e-16
RNF115	SSc	HC	Dist	Superficial	0.015	0.092	0.049	0.043	2.32e-20	2.46e-16
SH3GL1	SSc	HC	Dist	Superficial	0.068	0.809	0.685	0.124	2.33e-20	2.46e-16
ZER1	SSc	HC	Dist	Superficial	0.021	0.168	0.108	0.06	2.33e-20	2.46e-16
MYZAP	SSc	HC	Dist	Superficial	0.066	0.657	0.542	0.115	2.4e-20	2.53e-16
UBL4A	SSc	HC	Dist	Superficial	0.014	0.102	0.056	0.046	2.47e-20	2.61e-16
RAB1A	SSc	HC	Dist	Superficial	0.064	0.766	0.629	0.137	2.51e-20	2.65e-16
CPTP	SSc	HC	Dist	Superficial	0.031	0.472	0.356	0.116	2.51e-20	2.66e-16
FBXL20	SSc	HC	Dist	Superficial	0.02	0.12	0.07	0.05	2.51e-20	2.66e-16
TUFM	SSc	HC	Dist	Superficial	0.054	0.35	0.268	0.082	2.6e-20	2.75e-16
VPS4A	SSc	HC	Dist	Superficial	0.033	0.38	0.285	0.095	2.61e-20	2.76e-16
CARM1	SSc	HC	Dist	Superficial	0.02	0.146	0.091	0.055	2.61e-20	2.76e-16
PRKCSH	SSc	HC	Dist	Superficial	0.016	0.179	0.116	0.063	2.62e-20	2.77e-16
UBE2G1	SSc	HC	Dist	Superficial	0.074	0.868	0.774	0.094	2.67e-20	2.82e-16
MPHOSPH6	SSc	HC	Dist	Superficial	0.018	0.124	0.073	0.051	2.68e-20	2.83e-16
ZFC3H1	SSc	HC	Dist	Superficial	0.02	0.125	0.075	0.05	2.7e-20	2.85e-16
CASK	SSc	HC	Dist	Superficial	0.012	0.066	0.03	0.036	2.73e-20	2.89e-16
DHX30	SSc	HC	Dist	Superficial	0.019	0.151	0.095	0.056	2.78e-20	2.94e-16
EPAS1	SSc	HC	Dist	Superficial	0.023	0.174	0.113	0.061	2.87e-20	3.03e-16
HNRNPR	SSc	HC	Dist	Superficial	0.023	0.183	0.119	0.064	2.87e-20	3.03e-16
AKAP13	SSc	HC	Dist	Superficial	0.035	0.369	0.275	0.094	2.9e-20	3.06e-16
SNRPN	SSc	HC	Dist	Superficial	0.011	0.084	0.043	0.041	2.9e-20	3.06e-16
MAT2B	SSc	HC	Dist	Superficial	0.028	0.181	0.119	0.062	2.91e-20	3.07e-16
ATF4	SSc	HC	Dist	Superficial	0.05	0.648	0.513	0.135	3.02e-20	3.2e-16
MTSS1	SSc	HC	Dist	Superficial	0.013	0.174	0.111	0.063	3.05e-20	3.22e-16
WBP1	SSc	HC	Dist	Superficial	0.017	0.179	0.117	0.062	3.06e-20	3.23e-16
KXD1	SSc	HC	Dist	Superficial	0.027	0.197	0.133	0.064	3.24e-20	3.42e-16
B4GALT3	SSc	HC	Dist	Superficial	0.019	0.205	0.139	0.066	3.27e-20	3.46e-16
TOMM34	SSc	HC	Dist	Superficial	0.015	0.055	0.023	0.032	3.28e-20	3.46e-16
NT5C3B	SSc	HC	Dist	Superficial	0.014	0.065	0.03	0.035	3.29e-20	3.48e-16
NBEAL1	SSc	HC	Dist	Superficial	0.032	0.263	0.188	0.075	3.33e-20	3.52e-16
KIFAP3	SSc	HC	Dist	Superficial	0.015	0.087	0.046	0.041	3.38e-20	3.57e-16
RCE1	SSc	HC	Dist	Superficial	0.021	0.131	0.08	0.051	3.39e-20	3.58e-16
RDH13	SSc	HC	Dist	Superficial	0.036	0.519	0.4	0.119	3.42e-20	3.61e-16
SHB	SSc	HC	Dist	Superficial	0.028	0.292	0.213	0.079	3.49e-20	3.69e-16
GADD45GIP1	SSc	HC	Dist	Superficial	0.045	0.227	0.159	0.068	3.58e-20	3.78e-16
SUDS3	SSc	HC	Dist	Superficial	0.03	0.35	0.261	0.089	3.63e-20	3.84e-16
CAMSAP1	SSc	HC	Dist	Superficial	0.024	0.273	0.195	0.078	3.63e-20	3.84e-16
WNT7B	SSc	HC	Dist	Superficial	0.012	0.06	0.027	0.033	3.65e-20	3.86e-16
ELAVL1	SSc	HC	Dist	Superficial	0.021	0.185	0.122	0.063	3.68e-20	3.88e-16
PCMTD2	SSc	HC	Dist	Superficial	0.019	0.106	0.06	0.046	3.69e-20	3.9e-16
PEX19	SSc	HC	Dist	Superficial	0.018	0.144	0.089	0.055	3.73e-20	3.94e-16
CCDC25	SSc	HC	Dist	Superficial	0.022	0.184	0.12	0.064	3.76e-20	3.97e-16
MAP3K11	SSc	HC	Dist	Superficial	0.02	0.118	0.069	0.049	3.83e-20	4.04e-16
LRPAP1	SSc	HC	Dist	Superficial	0.028	0.266	0.191	0.075	3.83e-20	4.05e-16
VPS18	SSc	HC	Dist	Superficial	0.022	0.114	0.067	0.047	3.86e-20	4.08e-16
TRIP4	SSc	HC	Dist	Superficial	0.019	0.195	0.13	0.065	3.92e-20	4.14e-16
GIT2	SSc	HC	Dist	Superficial	0.018	0.098	0.054	0.044	3.94e-20	4.16e-16
AHDC1	SSc	HC	Dist	Superficial	0.019	0.224	0.152	0.072	3.95e-20	4.17e-16
UBAC1	SSc	HC	Dist	Superficial	0.02	0.145	0.089	0.056	3.99e-20	4.22e-16
SMIM7	SSc	HC	Dist	Superficial	0.032	0.447	0.338	0.109	4.09e-20	4.32e-16
KIF13B	SSc	HC	Dist	Superficial	0.027	0.185	0.122	0.063	4.1e-20	4.34e-16
NT5C2	SSc	HC	Dist	Superficial	0.065	0.797	0.67	0.127	4.2e-20	4.44e-16
RNF43	SSc	HC	Dist	Superficial	0.021	0.145	0.09	0.055	4.23e-20	4.47e-16
IFI6	SSc	HC	Dist	Superficial	0.019	0.038	0.012	0.026	4.24e-20	4.48e-16
CCDC115	SSc	HC	Dist	Superficial	0.024	0.438	0.329	0.109	4.25e-20	4.49e-16
SNRPA	SSc	HC	Dist	Superficial	0.024	0.141	0.087	0.054	4.28e-20	4.52e-16
IMMT	SSc	HC	Dist	Superficial	0.017	0.102	0.057	0.045	4.29e-20	4.53e-16
IGFBP4	SSc	HC	Dist	Superficial	0.01	0.041	0.014	0.027	4.3e-20	4.54e-16
MFSD3	SSc	HC	Dist	Superficial	0.011	0.065	0.03	0.035	4.37e-20	4.62e-16
FASTK	SSc	HC	Dist	Superficial	0.024	0.193	0.129	0.064	4.39e-20	4.64e-16
NGLY1	SSc	HC	Dist	Superficial	0.013	0.091	0.048	0.043	4.41e-20	4.66e-16
GTF3C5	SSc	HC	Dist	Superficial	0.02	0.103	0.058	0.045	4.45e-20	4.7e-16
CMC1	SSc	HC	Dist	Superficial	0.025	0.263	0.185	0.078	4.47e-20	4.72e-16
FAM110A	SSc	HC	Dist	Superficial	0.021	0.146	0.091	0.055	4.49e-20	4.74e-16
ADNP	SSc	HC	Dist	Superficial	0.026	0.199	0.134	0.065	4.5e-20	4.76e-16
ATG3	SSc	HC	Dist	Superficial	0.029	0.223	0.154	0.069	4.55e-20	4.81e-16
PRR14L	SSc	HC	Dist	Superficial	0.021	0.154	0.097	0.057	4.63e-20	4.9e-16
SF3A1	SSc	HC	Dist	Superficial	0.022	0.224	0.154	0.07	4.66e-20	4.92e-16
SCAMP4	SSc	HC	Dist	Superficial	0.02	0.146	0.091	0.055	4.8e-20	5.07e-16
ODF3B	SSc	HC	Dist	Superficial	0.015	0.089	0.047	0.042	4.81e-20	5.09e-16
GOLGA7	SSc	HC	Dist	Superficial	0.022	0.342	0.251	0.091	4.87e-20	5.14e-16
TMCC3	SSc	HC	Dist	Superficial	0.019	0.119	0.069	0.05	5.11e-20	5.4e-16
FUS	SSc	HC	Dist	Superficial	0.024	0.2	0.134	0.066	5.15e-20	5.44e-16
HNRNPA0	SSc	HC	Dist	Superficial	0.034	0.274	0.196	0.078	5.18e-20	5.48e-16
AFG3L2	SSc	HC	Dist	Superficial	0.018	0.151	0.095	0.056	5.31e-20	5.61e-16
GSK3A	SSc	HC	Dist	Superficial	0.02	0.234	0.162	0.072	5.5e-20	5.81e-16
HIPK1	SSc	HC	Dist	Superficial	0.03	0.344	0.253	0.091	5.5e-20	5.81e-16
SP6	SSc	HC	Dist	Superficial	0.015	0.076	0.038	0.038	5.68e-20	6e-16
GANAB	SSc	HC	Dist	Superficial	0.015	0.096	0.052	0.044	5.83e-20	6.16e-16
PHAX	SSc	HC	Dist	Superficial	0.019	0.215	0.144	0.071	5.91e-20	6.25e-16
PHF5A	SSc	HC	Dist	Superficial	0.02	0.19	0.127	0.063	5.93e-20	6.27e-16
SNRPC	SSc	HC	Dist	Superficial	0.029	0.2	0.135	0.065	6.02e-20	6.36e-16
HTATIP2	SSc	HC	Dist	Superficial	0.024	0.208	0.14	0.068	6.02e-20	6.36e-16
TIAM1	SSc	HC	Dist	Superficial	0.023	0.22	0.15	0.07	6.03e-20	6.37e-16
CITED4	SSc	HC	Dist	Superficial	0.067	0.246	0.181	0.065	6.08e-20	6.43e-16
MAPKAPK3	SSc	HC	Dist	Superficial	0.023	0.225	0.156	0.069	6.34e-20	6.7e-16
HIST1H2AC	SSc	HC	Dist	Superficial	0.073	0.889	0.815	0.074	6.41e-20	6.78e-16
PRRG2	SSc	HC	Dist	Superficial	0.022	0.236	0.165	0.071	6.6e-20	6.97e-16
SPOP	SSc	HC	Dist	Superficial	0.021	0.239	0.166	0.073	6.81e-20	7.19e-16
CALB2	SSc	HC	Dist	Superficial	-0.11	0.509	0.521	-0.012	6.94e-20	7.34e-16
FKBP2	SSc	HC	Dist	Superficial	0.014	0.118	0.069	0.049	7.05e-20	7.45e-16
PIGH	SSc	HC	Dist	Superficial	0.014	0.073	0.036	0.037	7.08e-20	7.48e-16
CENPU	SSc	HC	Dist	Superficial	0.031	0.219	0.152	0.067	7.11e-20	7.51e-16
KDM5A	SSc	HC	Dist	Superficial	0.024	0.198	0.133	0.065	7.4e-20	7.82e-16
MBD4	SSc	HC	Dist	Superficial	0.013	0.077	0.038	0.039	7.42e-20	7.84e-16
TTF1	SSc	HC	Dist	Superficial	0.017	0.118	0.069	0.049	7.55e-20	7.98e-16
ACLY	SSc	HC	Dist	Superficial	0.013	0.069	0.033	0.036	7.57e-20	8e-16
ADD1	SSc	HC	Dist	Superficial	0.024	0.262	0.185	0.077	7.59e-20	8.02e-16
FAM83C	SSc	HC	Dist	Superficial	0.015	0.078	0.039	0.039	7.76e-20	8.2e-16
PHLDB3	SSc	HC	Dist	Superficial	0.024	0.276	0.197	0.079	7.77e-20	8.21e-16
TBC1D9B	SSc	HC	Dist	Superficial	0.02	0.208	0.141	0.067	8e-20	8.45e-16
OTULIN	SSc	HC	Dist	Superficial	0.022	0.13	0.079	0.051	8.07e-20	8.53e-16
FH	SSc	HC	Dist	Superficial	0.019	0.135	0.081	0.054	8.08e-20	8.53e-16
DERL2	SSc	HC	Dist	Superficial	0.024	0.383	0.284	0.099	8.09e-20	8.55e-16
LIPE	SSc	HC	Dist	Superficial	0.022	0.078	0.04	0.038	8.12e-20	8.58e-16
USP53	SSc	HC	Dist	Superficial	0.067	0.605	0.49	0.115	8.13e-20	8.59e-16
ZDHHC9	SSc	HC	Dist	Superficial	0.019	0.101	0.056	0.045	8.3e-20	8.77e-16
CHI3L1	SSc	HC	Dist	Superficial	0.011	0.046	0.017	0.029	8.31e-20	8.78e-16
CCDC85C	SSc	HC	Dist	Superficial	0.024	0.196	0.133	0.063	8.41e-20	8.89e-16
EWSR1	SSc	HC	Dist	Superficial	0.021	0.199	0.132	0.067	9e-20	9.51e-16
ADIPOR2	SSc	HC	Dist	Superficial	0.075	0.806	0.718	0.088	9.09e-20	9.61e-16
FBXO28	SSc	HC	Dist	Superficial	0.022	0.221	0.152	0.069	9.38e-20	9.91e-16
MARCH3	SSc	HC	Dist	Superficial	0.012	0.049	0.02	0.029	9.58e-20	1.01e-15
JARID2	SSc	HC	Dist	Superficial	0.026	0.32	0.234	0.086	9.76e-20	1.03e-15
C1QBP	SSc	HC	Dist	Superficial	0.052	0.25	0.18	0.07	9.95e-20	1.05e-15
PKIA	SSc	HC	Dist	Superficial	0.012	0.04	0.014	0.026	9.99e-20	1.06e-15
CYCS	SSc	HC	Dist	Superficial	0.066	0.417	0.328	0.089	1.03e-19	1.09e-15
CLINT1	SSc	HC	Dist	Superficial	0.07	0.662	0.551	0.111	1.04e-19	1.1e-15
ANKRD54	SSc	HC	Dist	Superficial	0.014	0.074	0.037	0.037	1.05e-19	1.11e-15
SIRT7	SSc	HC	Dist	Superficial	0.041	0.596	0.464	0.132	1.05e-19	1.11e-15
ARHGEF19	SSc	HC	Dist	Superficial	0.014	0.077	0.039	0.038	1.07e-19	1.13e-15
BTRC	SSc	HC	Dist	Superficial	0.026	0.15	0.096	0.054	1.07e-19	1.13e-15
CDKN2D	SSc	HC	Dist	Superficial	0.02	0.112	0.065	0.047	1.09e-19	1.15e-15
TSPAN31	SSc	HC	Dist	Superficial	0.013	0.141	0.086	0.055	1.1e-19	1.16e-15
SIL1	SSc	HC	Dist	Superficial	0.017	0.118	0.069	0.049	1.11e-19	1.17e-15
SRP68	SSc	HC	Dist	Superficial	0.032	0.382	0.29	0.092	1.12e-19	1.18e-15
DDX41	SSc	HC	Dist	Superficial	0.014	0.081	0.041	0.04	1.13e-19	1.2e-15
ACBD3	SSc	HC	Dist	Superficial	0.044	0.511	0.399	0.112	1.17e-19	1.23e-15
TMEM115	SSc	HC	Dist	Superficial	0.023	0.215	0.148	0.067	1.17e-19	1.24e-15
CRYZL1	SSc	HC	Dist	Superficial	0.017	0.12	0.072	0.048	1.21e-19	1.27e-15
NFATC2IP	SSc	HC	Dist	Superficial	0.014	0.089	0.047	0.042	1.23e-19	1.3e-15
KDM6A	SSc	HC	Dist	Superficial	0.023	0.216	0.148	0.068	1.23e-19	1.3e-15
MAP4	SSc	HC	Dist	Superficial	0.02	0.224	0.153	0.071	1.24e-19	1.31e-15
MORC3	SSc	HC	Dist	Superficial	0.022	0.309	0.224	0.085	1.24e-19	1.31e-15
KRT23	SSc	HC	Dist	Superficial	0.075	0.205	0.143	0.062	1.25e-19	1.32e-15
NR1H2	SSc	HC	Dist	Superficial	0.018	0.262	0.185	0.077	1.27e-19	1.34e-15
RARS	SSc	HC	Dist	Superficial	0.019	0.134	0.081	0.053	1.33e-19	1.41e-15
PNP	SSc	HC	Dist	Superficial	0.037	0.362	0.272	0.09	1.35e-19	1.43e-15
NIFK	SSc	HC	Dist	Superficial	0.024	0.129	0.078	0.051	1.35e-19	1.43e-15
ARID3A	SSc	HC	Dist	Superficial	0.027	0.198	0.135	0.063	1.44e-19	1.52e-15
MRPS2	SSc	HC	Dist	Superficial	0.015	0.085	0.045	0.04	1.44e-19	1.52e-15
TUBB3	SSc	HC	Dist	Superficial	0.016	0.049	0.02	0.029	1.45e-19	1.54e-15
RAB11A	SSc	HC	Dist	Superficial	-0.034	0.972	0.956	0.016	1.46e-19	1.54e-15
SIRPA	SSc	HC	Dist	Superficial	0.015	0.055	0.024	0.031	1.46e-19	1.54e-15
NUMB	SSc	HC	Dist	Superficial	0.029	0.309	0.227	0.082	1.46e-19	1.55e-15
MAML1	SSc	HC	Dist	Superficial	0.017	0.08	0.041	0.039	1.47e-19	1.55e-15
PDLIM4	SSc	HC	Dist	Superficial	0.037	0.24	0.17	0.07	1.5e-19	1.58e-15
EML2	SSc	HC	Dist	Superficial	0.021	0.214	0.145	0.069	1.5e-19	1.58e-15
PPP1R14B	SSc	HC	Dist	Superficial	0.075	0.444	0.354	0.09	1.51e-19	1.6e-15
SPPL2A	SSc	HC	Dist	Superficial	0.02	0.168	0.109	0.059	1.52e-19	1.6e-15
CC2D1A	SSc	HC	Dist	Superficial	0.014	0.088	0.047	0.041	1.52e-19	1.61e-15
YPEL2	SSc	HC	Dist	Superficial	0.022	0.198	0.134	0.064	1.57e-19	1.66e-15
DDX27	SSc	HC	Dist	Superficial	0.017	0.144	0.089	0.055	1.6e-19	1.7e-15
ZFYVE19	SSc	HC	Dist	Superficial	0.037	0.387	0.295	0.092	1.61e-19	1.7e-15
UBALD2	SSc	HC	Dist	Superficial	0.069	0.795	0.661	0.134	1.61e-19	1.71e-15
ASF1A	SSc	HC	Dist	Superficial	0.013	0.071	0.035	0.036	1.64e-19	1.73e-15
ZFAND2A	SSc	HC	Dist	Superficial	-0.091	0.23	0.284	-0.054	1.72e-19	1.81e-15
SNAPC5	SSc	HC	Dist	Superficial	0.022	0.196	0.132	0.064	1.77e-19	1.87e-15
FAM204A	SSc	HC	Dist	Superficial	0.022	0.199	0.133	0.066	1.78e-19	1.88e-15
CLN3	SSc	HC	Dist	Superficial	0.014	0.09	0.048	0.042	1.79e-19	1.89e-15
PCIF1	SSc	HC	Dist	Superficial	0.016	0.139	0.086	0.053	1.81e-19	1.91e-15
HMOX2	SSc	HC	Dist	Superficial	-0.057	0.84	0.804	0.036	1.85e-19	1.95e-15
AC004816.1	SSc	HC	Dist	Superficial	0.062	0.783	0.667	0.116	1.85e-19	1.96e-15
CNOT2	SSc	HC	Dist	Superficial	0.016	0.25	0.173	0.077	1.85e-19	1.96e-15
KIAA0930	SSc	HC	Dist	Superficial	0.019	0.108	0.063	0.045	1.93e-19	2.04e-15
PCDH1	SSc	HC	Dist	Superficial	0.025	0.413	0.306	0.107	1.95e-19	2.06e-15
AC073210.3	SSc	HC	Dist	Superficial	0.012	0.065	0.03	0.035	1.98e-19	2.09e-15
TLE1	SSc	HC	Dist	Superficial	0.013	0.056	0.024	0.032	1.98e-19	2.1e-15
ATP5MC2	SSc	HC	Dist	Superficial	-0.072	0.75	0.736	0.014	2.01e-19	2.12e-15
DPP7	SSc	HC	Dist	Superficial	0.019	0.234	0.162	0.072	2.01e-19	2.12e-15
PACC1	SSc	HC	Dist	Superficial	0.014	0.163	0.104	0.059	2.06e-19	2.17e-15
GRHPR	SSc	HC	Dist	Superficial	0.035	0.379	0.287	0.092	2.09e-19	2.21e-15
STRN	SSc	HC	Dist	Superficial	0.053	0.611	0.49	0.121	2.13e-19	2.25e-15
SIDT2	SSc	HC	Dist	Superficial	0.015	0.07	0.034	0.036	2.15e-19	2.27e-15
BNIPL	SSc	HC	Dist	Superficial	0.057	0.708	0.57	0.138	2.16e-19	2.28e-15
TTC4	SSc	HC	Dist	Superficial	0.011	0.061	0.028	0.033	2.16e-19	2.28e-15
TMEM120B	SSc	HC	Dist	Superficial	-0.092	0.183	0.236	-0.053	2.17e-19	2.29e-15
INTS13	SSc	HC	Dist	Superficial	0.014	0.061	0.027	0.034	2.17e-19	2.29e-15
SIKE1	SSc	HC	Dist	Superficial	0.021	0.359	0.265	0.094	2.28e-19	2.41e-15
LONP2	SSc	HC	Dist	Superficial	0.02	0.124	0.075	0.049	2.33e-19	2.46e-15
PLEKHM2	SSc	HC	Dist	Superficial	0.029	0.238	0.17	0.068	2.35e-19	2.48e-15
CFDP1	SSc	HC	Dist	Superficial	0.042	0.524	0.408	0.116	2.45e-19	2.59e-15
TNRC6B	SSc	HC	Dist	Superficial	0.018	0.146	0.091	0.055	2.49e-19	2.63e-15
DVL2	SSc	HC	Dist	Superficial	0.021	0.109	0.063	0.046	2.52e-19	2.66e-15
ABHD13	SSc	HC	Dist	Superficial	0.014	0.099	0.055	0.044	2.52e-19	2.66e-15
TMEM87A	SSc	HC	Dist	Superficial	0.02	0.258	0.181	0.077	2.53e-19	2.67e-15
DNAJC1	SSc	HC	Dist	Superficial	0.024	0.2	0.135	0.065	2.68e-19	2.83e-15
SSBP1	SSc	HC	Dist	Superficial	0.042	0.505	0.389	0.116	2.69e-19	2.84e-15
TXNDC12	SSc	HC	Dist	Superficial	0.016	0.132	0.08	0.052	2.7e-19	2.86e-15
PPAN	SSc	HC	Dist	Superficial	0.01	0.058	0.026	0.032	2.87e-19	3.03e-15
MOB1A	SSc	HC	Dist	Superficial	0.05	0.694	0.552	0.142	2.92e-19	3.08e-15
TOMM6	SSc	HC	Dist	Superficial	0.056	0.565	0.451	0.114	2.98e-19	3.15e-15
HIST1H4E	SSc	HC	Dist	Superficial	0.017	0.069	0.034	0.035	3.05e-19	3.22e-15
NABP2	SSc	HC	Dist	Superficial	0.012	0.064	0.03	0.034	3.08e-19	3.25e-15
CYB5D2	SSc	HC	Dist	Superficial	0.013	0.091	0.049	0.042	3.19e-19	3.37e-15
BANF1	SSc	HC	Dist	Superficial	0.037	0.259	0.187	0.072	3.27e-19	3.46e-15
RAB34	SSc	HC	Dist	Superficial	0.013	0.083	0.043	0.04	3.31e-19	3.49e-15
ZDHHC24	SSc	HC	Dist	Superficial	0.013	0.088	0.047	0.041	3.37e-19	3.56e-15
RHBDF2	SSc	HC	Dist	Superficial	0.01	0.046	0.018	0.028	3.52e-19	3.72e-15
CAPN14	SSc	HC	Dist	Superficial	-0.128	0.526	0.54	-0.014	3.6e-19	3.81e-15
HK2	SSc	HC	Dist	Superficial	0.025	0.112	0.065	0.047	3.63e-19	3.83e-15
ACP5	SSc	HC	Dist	Superficial	0.015	0.16	0.102	0.058	3.63e-19	3.84e-15
GTPBP10	SSc	HC	Dist	Superficial	0.012	0.08	0.041	0.039	3.77e-19	3.98e-15
PTMS	SSc	HC	Dist	Superficial	0.045	0.305	0.228	0.077	3.85e-19	4.07e-15
NFIC	SSc	HC	Dist	Superficial	0.025	0.159	0.103	0.056	3.88e-19	4.1e-15
PIAS1	SSc	HC	Dist	Superficial	0.015	0.315	0.227	0.088	3.95e-19	4.18e-15
BOD1	SSc	HC	Dist	Superficial	0.014	0.072	0.035	0.037	4.03e-19	4.26e-15
PTGS1	SSc	HC	Dist	Superficial	0.013	0.06	0.027	0.033	4.09e-19	4.32e-15
MAFIP	SSc	HC	Dist	Superficial	0.015	0.046	0.018	0.028	4.19e-19	4.43e-15
VAT1	SSc	HC	Dist	Superficial	0.066	0.802	0.67	0.132	4.22e-19	4.46e-15
UBA1	SSc	HC	Dist	Superficial	0.034	0.469	0.357	0.112	4.28e-19	4.52e-15
IQGAP1	SSc	HC	Dist	Superficial	0.057	0.73	0.6	0.13	4.44e-19	4.69e-15
MTURN	SSc	HC	Dist	Superficial	0.018	0.24	0.169	0.071	4.47e-19	4.72e-15
BAX	SSc	HC	Dist	Superficial	0.026	0.185	0.124	0.061	4.48e-19	4.74e-15
SNX21	SSc	HC	Dist	Superficial	0.024	0.315	0.231	0.084	4.51e-19	4.77e-15
MCAT	SSc	HC	Dist	Superficial	0.011	0.083	0.043	0.04	4.57e-19	4.82e-15
RPS29	SSc	HC	Dist	Superficial	0.065	0.948	0.925	0.023	4.76e-19	5.03e-15
BUB3	SSc	HC	Dist	Superficial	0.025	0.178	0.117	0.061	4.77e-19	5.04e-15
CMPK1	SSc	HC	Dist	Superficial	0.06	0.696	0.574	0.122	4.78e-19	5.05e-15
ZMIZ1	SSc	HC	Dist	Superficial	0.02	0.165	0.107	0.058	4.79e-19	5.06e-15
LRCH4	SSc	HC	Dist	Superficial	0.018	0.273	0.194	0.079	4.86e-19	5.14e-15
METTL26	SSc	HC	Dist	Superficial	0.025	0.275	0.198	0.077	4.93e-19	5.21e-15
CDC42	SSc	HC	Dist	Superficial	-0.039	0.96	0.937	0.023	5.02e-19	5.3e-15
HSP90B1	SSc	HC	Dist	Superficial	0.048	0.339	0.256	0.083	5.15e-19	5.45e-15
CYSTM1	SSc	HC	Dist	Superficial	0.013	0.078	0.04	0.038	5.17e-19	5.47e-15
LINC01578	SSc	HC	Dist	Superficial	0.038	0.591	0.463	0.128	5.2e-19	5.49e-15
GGCT	SSc	HC	Dist	Superficial	0.042	0.404	0.31	0.094	5.4e-19	5.71e-15
MEA1	SSc	HC	Dist	Superficial	0.026	0.377	0.284	0.093	5.47e-19	5.78e-15
FUNDC1	SSc	HC	Dist	Superficial	0.02	0.191	0.129	0.062	5.5e-19	5.81e-15
AGFG2	SSc	HC	Dist	Superficial	0.04	0.45	0.349	0.101	5.62e-19	5.94e-15
SP3	SSc	HC	Dist	Superficial	0.018	0.171	0.112	0.059	5.65e-19	5.97e-15
PSMD12	SSc	HC	Dist	Superficial	0.028	0.314	0.231	0.083	5.86e-19	6.19e-15
IKBKE	SSc	HC	Dist	Superficial	0.009	0.043	0.016	0.027	5.89e-19	6.23e-15
DPM2	SSc	HC	Dist	Superficial	0.019	0.134	0.082	0.052	5.91e-19	6.25e-15
STARD7	SSc	HC	Dist	Superficial	0.018	0.092	0.051	0.041	5.98e-19	6.32e-15
SLC6A9	SSc	HC	Dist	Superficial	0.011	0.044	0.017	0.027	6e-19	6.34e-15
TUBD1	SSc	HC	Dist	Superficial	0.017	0.1	0.057	0.043	6.06e-19	6.41e-15
CDC27	SSc	HC	Dist	Superficial	0.018	0.1	0.057	0.043	6.12e-19	6.46e-15
LINC01559	SSc	HC	Dist	Superficial	0.018	0.091	0.049	0.042	6.15e-19	6.5e-15
SLC35F6	SSc	HC	Dist	Superficial	0.02	0.128	0.078	0.05	6.3e-19	6.65e-15
GOPC	SSc	HC	Dist	Superficial	0.02	0.152	0.098	0.054	6.58e-19	6.96e-15
EPRS	SSc	HC	Dist	Superficial	0.025	0.156	0.1	0.056	6.58e-19	6.96e-15
EFNA4	SSc	HC	Dist	Superficial	0.013	0.066	0.031	0.035	6.76e-19	7.15e-15
VIRMA	SSc	HC	Dist	Superficial	0.017	0.106	0.061	0.045	6.82e-19	7.2e-15
MTMR12	SSc	HC	Dist	Superficial	0.024	0.187	0.125	0.062	6.82e-19	7.21e-15
ECHDC1	SSc	HC	Dist	Superficial	0.015	0.114	0.067	0.047	6.86e-19	7.25e-15
FBXW2	SSc	HC	Dist	Superficial	0.016	0.174	0.115	0.059	6.91e-19	7.3e-15
DDX6	SSc	HC	Dist	Superficial	0.028	0.372	0.28	0.092	6.96e-19	7.35e-15
APEH	SSc	HC	Dist	Superficial	0.015	0.102	0.057	0.045	7.19e-19	7.6e-15
TTYH1	SSc	HC	Dist	Superficial	0.033	0.443	0.338	0.105	7.26e-19	7.68e-15
IRX3	SSc	HC	Dist	Superficial	0.013	0.101	0.057	0.044	7.27e-19	7.69e-15
ENTPD2	SSc	HC	Dist	Superficial	0.011	0.039	0.014	0.025	7.61e-19	8.05e-15
PCSK7	SSc	HC	Dist	Superficial	0.013	0.079	0.041	0.038	7.68e-19	8.11e-15
NAXE	SSc	HC	Dist	Superficial	0.023	0.132	0.082	0.05	7.79e-19	8.23e-15
UBR7	SSc	HC	Dist	Superficial	0.013	0.055	0.024	0.031	7.84e-19	8.28e-15
IFRD2	SSc	HC	Dist	Superficial	0.017	0.083	0.044	0.039	7.9e-19	8.35e-15
ABTB2	SSc	HC	Dist	Superficial	0.026	0.233	0.163	0.07	7.96e-19	8.41e-15
TMED7	SSc	HC	Dist	Superficial	0.021	0.253	0.179	0.074	8e-19	8.45e-15
CYB5R4	SSc	HC	Dist	Superficial	0.02	0.233	0.164	0.069	8.52e-19	9e-15
CCDC130	SSc	HC	Dist	Superficial	0.016	0.149	0.095	0.054	8.54e-19	9.02e-15
AKR1A1	SSc	HC	Dist	Superficial	0.05	0.486	0.383	0.103	8.59e-19	9.07e-15
MPST	SSc	HC	Dist	Superficial	0.047	0.619	0.491	0.128	8.77e-19	9.27e-15
MAD2L1BP	SSc	HC	Dist	Superficial	0.013	0.095	0.053	0.042	8.81e-19	9.31e-15
C9orf72	SSc	HC	Dist	Superficial	0.016	0.092	0.05	0.042	8.82e-19	9.32e-15
CCT4	SSc	HC	Dist	Superficial	0.031	0.336	0.252	0.084	8.83e-19	9.34e-15
KIF5B	SSc	HC	Dist	Superficial	0.046	0.471	0.374	0.097	8.96e-19	9.47e-15
ACOT13	SSc	HC	Dist	Superficial	0.016	0.089	0.048	0.041	9.08e-19	9.6e-15
SAP30BP	SSc	HC	Dist	Superficial	0.022	0.339	0.25	0.089	9.31e-19	9.83e-15
NQO2	SSc	HC	Dist	Superficial	0.02	0.112	0.066	0.046	9.43e-19	9.97e-15
SUPT4H1	SSc	HC	Dist	Superficial	0.047	0.651	0.518	0.133	9.48e-19	1e-14
TCEAL4	SSc	HC	Dist	Superficial	0.023	0.151	0.096	0.055	9.54e-19	1.01e-14
CTDP1	SSc	HC	Dist	Superficial	0.019	0.09	0.049	0.041	9.74e-19	1.03e-14
SUMF1	SSc	HC	Dist	Superficial	0.016	0.205	0.139	0.066	9.87e-19	1.04e-14
FCHO2	SSc	HC	Dist	Superficial	0.065	0.736	0.623	0.113	9.89e-19	1.05e-14
PSMA1	SSc	HC	Dist	Superficial	0.037	0.349	0.264	0.085	1e-18	1.06e-14
NEK7	SSc	HC	Dist	Superficial	0.022	0.223	0.155	0.068	1.01e-18	1.07e-14
CIZ1	SSc	HC	Dist	Superficial	0.018	0.125	0.076	0.049	1.04e-18	1.09e-14
SORBS3	SSc	HC	Dist	Superficial	0.016	0.119	0.072	0.047	1.05e-18	1.11e-14
AZI2	SSc	HC	Dist	Superficial	0.017	0.208	0.142	0.066	1.05e-18	1.11e-14
CCDC50	SSc	HC	Dist	Superficial	0.019	0.181	0.121	0.06	1.06e-18	1.12e-14
BSDC1	SSc	HC	Dist	Superficial	0.02	0.165	0.108	0.057	1.06e-18	1.12e-14
NOA1	SSc	HC	Dist	Superficial	0.014	0.122	0.073	0.049	1.07e-18	1.13e-14
ESPL1	SSc	HC	Dist	Superficial	0.03	0.333	0.248	0.085	1.08e-18	1.14e-14
SLC30A9	SSc	HC	Dist	Superficial	0.019	0.215	0.149	0.066	1.12e-18	1.18e-14
SMCO4	SSc	HC	Dist	Superficial	0.013	0.111	0.064	0.047	1.13e-18	1.2e-14
BMP2K	SSc	HC	Dist	Superficial	0.019	0.132	0.081	0.051	1.13e-18	1.2e-14
SLC11A2	SSc	HC	Dist	Superficial	0.025	0.346	0.258	0.088	1.14e-18	1.2e-14
RNF111	SSc	HC	Dist	Superficial	0.021	0.114	0.068	0.046	1.14e-18	1.21e-14
NOXO1	SSc	HC	Dist	Superficial	0.029	0.302	0.223	0.079	1.14e-18	1.21e-14
XPO1	SSc	HC	Dist	Superficial	0.014	0.196	0.132	0.064	1.15e-18	1.21e-14
HIF1AN	SSc	HC	Dist	Superficial	0.012	0.067	0.033	0.034	1.16e-18	1.22e-14
SPNS3	SSc	HC	Dist	Superficial	0.02	0.211	0.146	0.065	1.16e-18	1.23e-14
PDK2	SSc	HC	Dist	Superficial	0.023	0.148	0.095	0.053	1.16e-18	1.23e-14
DDX42	SSc	HC	Dist	Superficial	0.024	0.274	0.2	0.074	1.18e-18	1.24e-14
UBTD2	SSc	HC	Dist	Superficial	0.016	0.091	0.05	0.041	1.18e-18	1.25e-14
MYCBP	SSc	HC	Dist	Superficial	0.031	0.443	0.338	0.105	1.18e-18	1.25e-14
BDKRB2	SSc	HC	Dist	Superficial	0.016	0.133	0.082	0.051	1.19e-18	1.26e-14
ATP6V0D1	SSc	HC	Dist	Superficial	0.043	0.601	0.476	0.125	1.2e-18	1.27e-14
GCSH	SSc	HC	Dist	Superficial	0.022	0.182	0.121	0.061	1.22e-18	1.29e-14
CD164	SSc	HC	Dist	Superficial	0.025	0.428	0.322	0.106	1.25e-18	1.32e-14
PPP2R2D	SSc	HC	Dist	Superficial	0.023	0.241	0.171	0.07	1.31e-18	1.39e-14
ARMC10	SSc	HC	Dist	Superficial	0.02	0.13	0.08	0.05	1.32e-18	1.39e-14
RPS6KB2	SSc	HC	Dist	Superficial	0.044	0.472	0.374	0.098	1.33e-18	1.41e-14
ILK	SSc	HC	Dist	Superficial	0.017	0.181	0.12	0.061	1.37e-18	1.45e-14
HOMER2	SSc	HC	Dist	Superficial	0.021	0.181	0.122	0.059	1.44e-18	1.52e-14
BAG4	SSc	HC	Dist	Superficial	0.015	0.08	0.042	0.038	1.47e-18	1.55e-14
TSC2	SSc	HC	Dist	Superficial	0.02	0.18	0.121	0.059	1.48e-18	1.56e-14
MVK	SSc	HC	Dist	Superficial	0.024	0.204	0.14	0.064	1.51e-18	1.6e-14
MALL	SSc	HC	Dist	Superficial	0.049	0.984	0.974	0.01	1.52e-18	1.6e-14
AKAP10	SSc	HC	Dist	Superficial	0.016	0.089	0.049	0.04	1.59e-18	1.68e-14
IMPAD1	SSc	HC	Dist	Superficial	0.013	0.093	0.051	0.042	1.68e-18	1.78e-14
AC027644.3	SSc	HC	Dist	Superficial	0.028	0.402	0.309	0.093	1.71e-18	1.81e-14
ISCA2	SSc	HC	Dist	Superficial	0.018	0.215	0.148	0.067	1.75e-18	1.85e-14
CFAP36	SSc	HC	Dist	Superficial	0.013	0.098	0.055	0.043	1.77e-18	1.87e-14
STK19	SSc	HC	Dist	Superficial	0.019	0.259	0.184	0.075	1.86e-18	1.96e-14
BDH1	SSc	HC	Dist	Superficial	0.027	0.349	0.262	0.087	1.86e-18	1.97e-14
FERMT1	SSc	HC	Dist	Superficial	0.018	0.105	0.061	0.044	1.9e-18	2e-14
RAD51C	SSc	HC	Dist	Superficial	0.014	0.085	0.046	0.039	1.91e-18	2.02e-14
AC010642.2	SSc	HC	Dist	Superficial	0.018	0.202	0.137	0.065	1.95e-18	2.06e-14
HCFC1R1	SSc	HC	Dist	Superficial	0.017	0.117	0.07	0.047	1.95e-18	2.06e-14
SCYL1	SSc	HC	Dist	Superficial	0.017	0.182	0.122	0.06	1.98e-18	2.09e-14
ZC3H3	SSc	HC	Dist	Superficial	0.015	0.102	0.059	0.043	1.99e-18	2.11e-14
ITPA	SSc	HC	Dist	Superficial	0.025	0.156	0.102	0.054	2.1e-18	2.22e-14
KIAA2026	SSc	HC	Dist	Superficial	0.016	0.115	0.068	0.047	2.12e-18	2.24e-14
WRNIP1	SSc	HC	Dist	Superficial	0.011	0.099	0.055	0.044	2.16e-18	2.29e-14
ARFRP1	SSc	HC	Dist	Superficial	0.019	0.175	0.116	0.059	2.17e-18	2.29e-14
VCL	SSc	HC	Dist	Superficial	0.027	0.305	0.223	0.082	2.17e-18	2.29e-14
COPA	SSc	HC	Dist	Superficial	0.023	0.297	0.217	0.08	2.18e-18	2.31e-14
SNU13	SSc	HC	Dist	Superficial	0.047	0.37	0.285	0.085	2.24e-18	2.37e-14
ECHDC2	SSc	HC	Dist	Superficial	-0.069	0.752	0.711	0.041	2.25e-18	2.37e-14
MEAK7	SSc	HC	Dist	Superficial	0.013	0.082	0.043	0.039	2.27e-18	2.4e-14
PKN1	SSc	HC	Dist	Superficial	0.014	0.056	0.025	0.031	2.32e-18	2.45e-14
IFI16	SSc	HC	Dist	Superficial	0.017	0.139	0.087	0.052	2.33e-18	2.47e-14
MAP4K4	SSc	HC	Dist	Superficial	0.035	0.35	0.267	0.083	2.35e-18	2.48e-14
PSMD14	SSc	HC	Dist	Superficial	0.022	0.335	0.247	0.088	2.37e-18	2.51e-14
GPS1	SSc	HC	Dist	Superficial	0.021	0.145	0.093	0.052	2.38e-18	2.51e-14
AIMP2	SSc	HC	Dist	Superficial	0.014	0.09	0.049	0.041	2.39e-18	2.52e-14
TMED3	SSc	HC	Dist	Superficial	0.066	0.789	0.655	0.134	2.43e-18	2.57e-14
RIC8A	SSc	HC	Dist	Superficial	0.024	0.165	0.11	0.055	2.48e-18	2.62e-14
TPST1	SSc	HC	Dist	Superficial	0.016	0.09	0.05	0.04	2.54e-18	2.68e-14
AEBP2	SSc	HC	Dist	Superficial	0.012	0.086	0.047	0.039	2.55e-18	2.7e-14
LINC00887	SSc	HC	Dist	Superficial	0.015	0.06	0.028	0.032	2.56e-18	2.71e-14
AP000692.2	SSc	HC	Dist	Superficial	0.03	0.202	0.141	0.061	2.57e-18	2.72e-14
MRPS26	SSc	HC	Dist	Superficial	0.025	0.13	0.08	0.05	2.6e-18	2.75e-14
NASP	SSc	HC	Dist	Superficial	0.022	0.17	0.113	0.057	2.66e-18	2.81e-14
SEC13	SSc	HC	Dist	Superficial	0.023	0.202	0.139	0.063	2.72e-18	2.87e-14
AL672310.1	SSc	HC	Dist	Superficial	0.02	0.085	0.046	0.039	2.84e-18	3e-14
PAFAH1B1	SSc	HC	Dist	Superficial	0.037	0.562	0.44	0.122	2.86e-18	3.02e-14
DBNDD2	SSc	HC	Dist	Superficial	0.028	0.19	0.131	0.059	2.86e-18	3.02e-14
GYG1	SSc	HC	Dist	Superficial	0.014	0.083	0.044	0.039	2.9e-18	3.07e-14
ZNF138	SSc	HC	Dist	Superficial	0.014	0.092	0.051	0.041	2.92e-18	3.08e-14
SNRPG	SSc	HC	Dist	Superficial	0.048	0.618	0.489	0.129	2.93e-18	3.09e-14
SURF4	SSc	HC	Dist	Superficial	0.026	0.297	0.217	0.08	2.97e-18	3.14e-14
PYGO2	SSc	HC	Dist	Superficial	0.015	0.068	0.033	0.035	3.1e-18	3.28e-14
STX6	SSc	HC	Dist	Superficial	0.017	0.098	0.055	0.043	3.14e-18	3.32e-14
NOB1	SSc	HC	Dist	Superficial	0.017	0.097	0.055	0.042	3.21e-18	3.39e-14
C11orf98	SSc	HC	Dist	Superficial	0.012	0.044	0.017	0.027	3.36e-18	3.55e-14
ARMC1	SSc	HC	Dist	Superficial	0.014	0.102	0.059	0.043	3.48e-18	3.68e-14
CHMP2B	SSc	HC	Dist	Superficial	0.068	0.835	0.729	0.106	3.49e-18	3.69e-14
GET3	SSc	HC	Dist	Superficial	0.026	0.341	0.257	0.084	3.59e-18	3.8e-14
ISG20L2	SSc	HC	Dist	Superficial	0.016	0.101	0.058	0.043	3.6e-18	3.8e-14
UCKL1-AS1	SSc	HC	Dist	Superficial	0.013	0.048	0.02	0.028	3.63e-18	3.83e-14
ELL	SSc	HC	Dist	Superficial	0.02	0.13	0.081	0.049	3.63e-18	3.83e-14
RANGAP1	SSc	HC	Dist	Superficial	0.016	0.103	0.059	0.044	3.7e-18	3.91e-14
TRAF2	SSc	HC	Dist	Superficial	0.014	0.123	0.075	0.048	3.84e-18	4.06e-14
ZMYND19	SSc	HC	Dist	Superficial	0.013	0.071	0.035	0.036	3.85e-18	4.06e-14
MRPS25	SSc	HC	Dist	Superficial	0.022	0.114	0.068	0.046	3.86e-18	4.08e-14
BORCS8	SSc	HC	Dist	Superficial	0.024	0.325	0.242	0.083	3.88e-18	4.1e-14
SUMF2	SSc	HC	Dist	Superficial	0.014	0.099	0.056	0.043	3.89e-18	4.11e-14
CHIC2	SSc	HC	Dist	Superficial	0.041	0.633	0.497	0.136	3.91e-18	4.14e-14
STAU2	SSc	HC	Dist	Superficial	0.017	0.304	0.22	0.084	3.93e-18	4.15e-14
RPUSD3	SSc	HC	Dist	Superficial	0.016	0.13	0.08	0.05	4.03e-18	4.26e-14
USP10	SSc	HC	Dist	Superficial	0.015	0.103	0.059	0.044	4.05e-18	4.28e-14
RPL39	SSc	HC	Dist	Superficial	-0.041	0.99	0.991	-0.001	4.06e-18	4.29e-14
ARL16	SSc	HC	Dist	Superficial	0.019	0.175	0.117	0.058	4.11e-18	4.34e-14
TRAPPC11	SSc	HC	Dist	Superficial	0.016	0.116	0.069	0.047	4.17e-18	4.41e-14
PFKFB3	SSc	HC	Dist	Superficial	0.025	0.153	0.1	0.053	4.2e-18	4.44e-14
MRPL52	SSc	HC	Dist	Superficial	0.057	0.438	0.353	0.085	4.26e-18	4.51e-14
CTNNAL1	SSc	HC	Dist	Superficial	-0.086	0.68	0.733	-0.053	4.32e-18	4.56e-14
ULK1	SSc	HC	Dist	Superficial	0.025	0.198	0.136	0.062	4.35e-18	4.59e-14
IL17RC	SSc	HC	Dist	Superficial	0.014	0.24	0.169	0.071	4.36e-18	4.61e-14
CCNT1	SSc	HC	Dist	Superficial	0.016	0.076	0.039	0.037	4.4e-18	4.65e-14
ERN1	SSc	HC	Dist	Superficial	0.021	0.172	0.115	0.057	4.44e-18	4.69e-14
TNKS1BP1	SSc	HC	Dist	Superficial	0.024	0.158	0.104	0.054	4.66e-18	4.93e-14
NME7	SSc	HC	Dist	Superficial	0.009	0.102	0.059	0.043	4.68e-18	4.95e-14
SRSF3	SSc	HC	Dist	Superficial	0.037	0.46	0.356	0.104	4.79e-18	5.06e-14
RARA-AS1	SSc	HC	Dist	Superficial	0.007	0.034	0.011	0.023	4.8e-18	5.07e-14
MACROD1	SSc	HC	Dist	Superficial	0.015	0.127	0.078	0.049	4.92e-18	5.2e-14
POLR2F	SSc	HC	Dist	Superficial	0.034	0.344	0.261	0.083	5.06e-18	5.34e-14
PGAM1	SSc	HC	Dist	Superficial	0.057	0.617	0.501	0.116	5.11e-18	5.4e-14
TMEM159	SSc	HC	Dist	Superficial	-0.095	0.632	0.604	0.028	5.21e-18	5.5e-14
NELFB	SSc	HC	Dist	Superficial	0.016	0.155	0.101	0.054	5.24e-18	5.54e-14
RSPH3	SSc	HC	Dist	Superficial	0.018	0.207	0.143	0.064	5.26e-18	5.55e-14
SENP6	SSc	HC	Dist	Superficial	0.021	0.128	0.079	0.049	5.26e-18	5.56e-14
DSG1	SSc	HC	Dist	Superficial	0.024	0.112	0.066	0.046	5.33e-18	5.63e-14
CWC22	SSc	HC	Dist	Superficial	0.016	0.147	0.094	0.053	5.33e-18	5.64e-14
PLEKHH3	SSc	HC	Dist	Superficial	0.023	0.217	0.151	0.066	5.35e-18	5.66e-14
YARS	SSc	HC	Dist	Superficial	0.015	0.097	0.055	0.042	5.51e-18	5.82e-14
USF2	SSc	HC	Dist	Superficial	0.018	0.295	0.216	0.079	5.55e-18	5.86e-14
DDB2	SSc	HC	Dist	Superficial	0.01	0.091	0.05	0.041	5.61e-18	5.93e-14
UBXN7	SSc	HC	Dist	Superficial	0.023	0.158	0.104	0.054	5.63e-18	5.95e-14
IDS	SSc	HC	Dist	Superficial	0.049	0.689	0.552	0.137	5.66e-18	5.98e-14
SH3D21	SSc	HC	Dist	Superficial	0.01	0.047	0.02	0.027	5.7e-18	6.02e-14
GOLGA2	SSc	HC	Dist	Superficial	0.037	0.519	0.408	0.111	5.84e-18	6.17e-14
RPN2	SSc	HC	Dist	Superficial	0.035	0.351	0.265	0.086	5.86e-18	6.19e-14
R3HCC1L	SSc	HC	Dist	Superficial	0.023	0.14	0.09	0.05	5.89e-18	6.23e-14
FAM207A	SSc	HC	Dist	Superficial	0.014	0.096	0.054	0.042	5.92e-18	6.25e-14
ZBTB44	SSc	HC	Dist	Superficial	0.015	0.124	0.076	0.048	5.93e-18	6.27e-14
PPP1R3E	SSc	HC	Dist	Superficial	0.013	0.074	0.038	0.036	5.95e-18	6.29e-14
BOK	SSc	HC	Dist	Superficial	0.02	0.184	0.124	0.06	5.96e-18	6.29e-14
AACS	SSc	HC	Dist	Superficial	0.015	0.121	0.073	0.048	6e-18	6.34e-14
USP22	SSc	HC	Dist	Superficial	0.017	0.184	0.124	0.06	6.07e-18	6.41e-14
SF3B5	SSc	HC	Dist	Superficial	0.05	0.437	0.348	0.089	6.12e-18	6.47e-14
SLC25A24	SSc	HC	Dist	Superficial	0.011	0.089	0.049	0.04	6.13e-18	6.47e-14
PIGT	SSc	HC	Dist	Superficial	0.014	0.117	0.07	0.047	6.23e-18	6.58e-14
TAP1	SSc	HC	Dist	Superficial	0.013	0.061	0.029	0.032	6.26e-18	6.62e-14
TOMM40	SSc	HC	Dist	Superficial	0.022	0.104	0.06	0.044	6.41e-18	6.78e-14
SLC39A2	SSc	HC	Dist	Superficial	0.013	0.076	0.039	0.037	6.5e-18	6.87e-14
SYNE2	SSc	HC	Dist	Superficial	0.03	0.333	0.248	0.085	6.53e-18	6.9e-14
LYPD3	SSc	HC	Dist	Superficial	0.087	0.701	0.587	0.114	6.54e-18	6.91e-14
GRK6	SSc	HC	Dist	Superficial	0.013	0.069	0.034	0.035	6.66e-18	7.03e-14
ZC3H14	SSc	HC	Dist	Superficial	0.02	0.163	0.108	0.055	6.81e-18	7.2e-14
RAPGEFL1	SSc	HC	Dist	Superficial	0.023	0.188	0.128	0.06	6.91e-18	7.3e-14
STAP2	SSc	HC	Dist	Superficial	0.036	0.508	0.395	0.113	7.18e-18	7.59e-14
MED4	SSc	HC	Dist	Superficial	0.02	0.345	0.256	0.089	7.2e-18	7.61e-14
RPS14	SSc	HC	Dist	Superficial	-0.031	0.979	0.968	0.011	7.27e-18	7.69e-14
SHROOM2	SSc	HC	Dist	Superficial	0.012	0.05	0.022	0.028	7.44e-18	7.86e-14
SERPINB8	SSc	HC	Dist	Superficial	0.015	0.253	0.179	0.074	7.47e-18	7.9e-14
LINC01315	SSc	HC	Dist	Superficial	0.011	0.045	0.018	0.027	7.6e-18	8.04e-14
PML	SSc	HC	Dist	Superficial	0.011	0.066	0.033	0.033	7.63e-18	8.07e-14
PRPSAP2	SSc	HC	Dist	Superficial	0.015	0.117	0.071	0.046	7.64e-18	8.08e-14
BCL2L15	SSc	HC	Dist	Superficial	0.018	0.118	0.072	0.046	7.71e-18	8.15e-14
POLR2G	SSc	HC	Dist	Superficial	0.02	0.145	0.092	0.053	7.81e-18	8.25e-14
RAB14	SSc	HC	Dist	Superficial	0.041	0.584	0.464	0.12	8.06e-18	8.52e-14
CANX	SSc	HC	Dist	Superficial	0.024	0.368	0.273	0.095	8.21e-18	8.67e-14
OSBPL11	SSc	HC	Dist	Superficial	0.018	0.162	0.108	0.054	8.29e-18	8.76e-14
BMPR2	SSc	HC	Dist	Superficial	0.017	0.137	0.086	0.051	8.41e-18	8.89e-14
OAT	SSc	HC	Dist	Superficial	0.023	0.132	0.082	0.05	8.51e-18	9e-14
HCG22	SSc	HC	Dist	Superficial	0.049	0.481	0.385	0.096	8.53e-18	9.02e-14
DRG2	SSc	HC	Dist	Superficial	0.016	0.118	0.071	0.047	8.55e-18	9.03e-14
C6orf132	SSc	HC	Dist	Superficial	-0.045	0.967	0.959	0.008	8.66e-18	9.15e-14
CARS2	SSc	HC	Dist	Superficial	0.011	0.085	0.046	0.039	8.85e-18	9.35e-14
ABHD2	SSc	HC	Dist	Superficial	0.017	0.108	0.063	0.045	8.89e-18	9.39e-14
ARFGAP3	SSc	HC	Dist	Superficial	0.017	0.121	0.074	0.047	9.12e-18	9.64e-14
VPS26B	SSc	HC	Dist	Superficial	0.016	0.111	0.067	0.044	9.19e-18	9.71e-14
CACUL1	SSc	HC	Dist	Superficial	0.025	0.497	0.38	0.117	9.3e-18	9.82e-14
GGNBP2	SSc	HC	Dist	Superficial	0.027	0.295	0.218	0.077	9.44e-18	9.97e-14
AC024560.4	SSc	HC	Dist	Superficial	0.015	0.075	0.039	0.036	9.47e-18	1e-13
FBXO48	SSc	HC	Dist	Superficial	0.015	0.081	0.043	0.038	9.48e-18	1e-13
BRD2	SSc	HC	Dist	Superficial	0.028	0.309	0.228	0.081	9.59e-18	1.01e-13
ERLIN1	SSc	HC	Dist	Superficial	0.013	0.105	0.061	0.044	9.78e-18	1.03e-13
PRKAR1A	SSc	HC	Dist	Superficial	0.02	0.4	0.301	0.099	9.88e-18	1.04e-13
RITA1	SSc	HC	Dist	Superficial	0.016	0.087	0.048	0.039	9.89e-18	1.05e-13
ANO8	SSc	HC	Dist	Superficial	0.021	0.159	0.105	0.054	1.01e-17	1.06e-13
APPBP2	SSc	HC	Dist	Superficial	0.019	0.213	0.149	0.064	1.01e-17	1.07e-13
PSME2	SSc	HC	Dist	Superficial	0.04	0.238	0.172	0.066	1.02e-17	1.08e-13
SMTN	SSc	HC	Dist	Superficial	0.014	0.071	0.036	0.035	1.06e-17	1.12e-13
ALG3	SSc	HC	Dist	Superficial	0.016	0.095	0.054	0.041	1.07e-17	1.13e-13
ARL6IP4	SSc	HC	Dist	Superficial	0.048	0.57	0.457	0.113	1.07e-17	1.13e-13
BTBD2	SSc	HC	Dist	Superficial	0.015	0.138	0.088	0.05	1.13e-17	1.19e-13
CSNK2A1	SSc	HC	Dist	Superficial	0.034	0.504	0.393	0.111	1.16e-17	1.23e-13
ABHD4	SSc	HC	Dist	Superficial	0.017	0.101	0.058	0.043	1.16e-17	1.23e-13
LGALS8	SSc	HC	Dist	Superficial	0.018	0.132	0.083	0.049	1.17e-17	1.23e-13
SS18L2	SSc	HC	Dist	Superficial	0.015	0.13	0.08	0.05	1.18e-17	1.25e-13
CDS2	SSc	HC	Dist	Superficial	0.011	0.061	0.029	0.032	1.19e-17	1.26e-13
CCSER2	SSc	HC	Dist	Superficial	0.015	0.265	0.189	0.076	1.2e-17	1.27e-13
PDHA1	SSc	HC	Dist	Superficial	0.023	0.187	0.127	0.06	1.24e-17	1.31e-13
SDCCAG8	SSc	HC	Dist	Superficial	0.014	0.073	0.038	0.035	1.24e-17	1.31e-13
ETNK1	SSc	HC	Dist	Superficial	0.022	0.281	0.206	0.075	1.26e-17	1.33e-13
AC092745.4	SSc	HC	Dist	Superficial	0.009	0.043	0.017	0.026	1.31e-17	1.38e-13
LMBRD1	SSc	HC	Dist	Superficial	0.024	0.483	0.37	0.113	1.31e-17	1.39e-13
EIF2S2	SSc	HC	Dist	Superficial	0.07	0.888	0.804	0.084	1.31e-17	1.39e-13
PRKAB1	SSc	HC	Dist	Superficial	0.019	0.194	0.133	0.061	1.36e-17	1.44e-13
ATP6AP2	SSc	HC	Dist	Superficial	0.027	0.378	0.288	0.09	1.38e-17	1.46e-13
MAST4	SSc	HC	Dist	Superficial	0.028	0.307	0.227	0.08	1.39e-17	1.47e-13
ID1	SSc	HC	Dist	Superficial	0.084	0.398	0.32	0.078	1.41e-17	1.49e-13
RABEP2	SSc	HC	Dist	Superficial	0.013	0.067	0.033	0.034	1.44e-17	1.52e-13
MKKS	SSc	HC	Dist	Superficial	0.01	0.082	0.044	0.038	1.44e-17	1.52e-13
MAPKAP1	SSc	HC	Dist	Superficial	0.02	0.247	0.177	0.07	1.44e-17	1.52e-13
DVL3	SSc	HC	Dist	Superficial	0.016	0.142	0.092	0.05	1.45e-17	1.53e-13
SCAF1	SSc	HC	Dist	Superficial	0.019	0.19	0.13	0.06	1.46e-17	1.54e-13
ZNHIT2	SSc	HC	Dist	Superficial	0.012	0.07	0.036	0.034	1.5e-17	1.58e-13
ESRP2	SSc	HC	Dist	Superficial	0.016	0.208	0.144	0.064	1.5e-17	1.58e-13
SLC12A6	SSc	HC	Dist	Superficial	0.022	0.414	0.313	0.101	1.51e-17	1.59e-13
TRAPPC6B	SSc	HC	Dist	Superficial	0.02	0.212	0.148	0.064	1.52e-17	1.6e-13
UBE2B	SSc	HC	Dist	Superficial	-0.052	0.935	0.928	0.007	1.52e-17	1.61e-13
NDUFA4L2	SSc	HC	Dist	Superficial	0.065	0.932	0.866	0.066	1.52e-17	1.61e-13
NDUFV1	SSc	HC	Dist	Superficial	0.031	0.215	0.152	0.063	1.54e-17	1.63e-13
CHD6	SSc	HC	Dist	Superficial	0.016	0.081	0.043	0.038	1.56e-17	1.65e-13
FOXP1	SSc	HC	Dist	Superficial	0.024	0.304	0.226	0.078	1.61e-17	1.7e-13
MTX1	SSc	HC	Dist	Superficial	0.02	0.354	0.264	0.09	1.64e-17	1.73e-13
CNBP	SSc	HC	Dist	Superficial	0.05	0.688	0.556	0.132	1.67e-17	1.77e-13
PMEPA1	SSc	HC	Dist	Superficial	0.018	0.072	0.037	0.035	1.69e-17	1.79e-13
VPS36	SSc	HC	Dist	Superficial	0.019	0.253	0.181	0.072	1.7e-17	1.8e-13
LACTB	SSc	HC	Dist	Superficial	0.012	0.07	0.035	0.035	1.71e-17	1.81e-13
EID1	SSc	HC	Dist	Superficial	0.023	0.239	0.17	0.069	1.71e-17	1.81e-13
BCCIP	SSc	HC	Dist	Superficial	0.014	0.086	0.047	0.039	1.77e-17	1.87e-13
PLCXD2	SSc	HC	Dist	Superficial	0.02	0.068	0.035	0.033	1.78e-17	1.88e-13
E2F4	SSc	HC	Dist	Superficial	0.011	0.075	0.039	0.036	1.78e-17	1.88e-13
EHBP1	SSc	HC	Dist	Superficial	0.012	0.064	0.031	0.033	1.79e-17	1.89e-13
UBE2D2	SSc	HC	Dist	Superficial	0.063	0.747	0.614	0.133	1.79e-17	1.89e-13
SETD1B	SSc	HC	Dist	Superficial	0.023	0.201	0.14	0.061	1.81e-17	1.92e-13
SRD5A1	SSc	HC	Dist	Superficial	0.013	0.089	0.049	0.04	1.82e-17	1.92e-13
PORCN	SSc	HC	Dist	Superficial	0.059	0.405	0.32	0.085	1.85e-17	1.96e-13
COIL	SSc	HC	Dist	Superficial	0.012	0.109	0.064	0.045	1.87e-17	1.98e-13
SESN2	SSc	HC	Dist	Superficial	0.025	0.397	0.301	0.096	1.89e-17	1.99e-13
JAGN1	SSc	HC	Dist	Superficial	0.016	0.109	0.065	0.044	1.9e-17	2.01e-13
DUOXA2	SSc	HC	Dist	Superficial	0.104	0.283	0.218	0.065	2.01e-17	2.13e-13
CDC42EP4	SSc	HC	Dist	Superficial	0.01	0.052	0.023	0.029	2.04e-17	2.15e-13
RNF103	SSc	HC	Dist	Superficial	0.027	0.277	0.205	0.072	2.07e-17	2.19e-13
SLC20A2	SSc	HC	Dist	Superficial	-0.116	0.431	0.46	-0.029	2.08e-17	2.2e-13
PLK3	SSc	HC	Dist	Superficial	0.048	0.411	0.324	0.087	2.08e-17	2.2e-13
TMEM175	SSc	HC	Dist	Superficial	0.009	0.038	0.014	0.024	2.14e-17	2.26e-13
MAPK1IP1L	SSc	HC	Dist	Superficial	0.034	0.58	0.453	0.127	2.16e-17	2.28e-13
DDX49	SSc	HC	Dist	Superficial	0.016	0.128	0.08	0.048	2.21e-17	2.33e-13
BCAP29	SSc	HC	Dist	Superficial	-0.074	0.68	0.648	0.032	2.21e-17	2.34e-13
PSMC4	SSc	HC	Dist	Superficial	0.023	0.335	0.252	0.083	2.24e-17	2.37e-13
TBC1D22A	SSc	HC	Dist	Superficial	0.019	0.215	0.151	0.064	2.25e-17	2.38e-13
RPA1	SSc	HC	Dist	Superficial	0.015	0.081	0.044	0.037	2.26e-17	2.39e-13
CDC40	SSc	HC	Dist	Superficial	0.016	0.123	0.076	0.047	2.27e-17	2.4e-13
MRPL37	SSc	HC	Dist	Superficial	0.027	0.152	0.1	0.052	2.29e-17	2.42e-13
ZNF277	SSc	HC	Dist	Superficial	0.013	0.138	0.088	0.05	2.31e-17	2.44e-13
SYK	SSc	HC	Dist	Superficial	0.018	0.088	0.049	0.039	2.32e-17	2.45e-13
ZBTB11	SSc	HC	Dist	Superficial	0.017	0.081	0.044	0.037	2.34e-17	2.48e-13
INTS1	SSc	HC	Dist	Superficial	0.016	0.118	0.072	0.046	2.37e-17	2.5e-13
SUCO	SSc	HC	Dist	Superficial	0.027	0.181	0.124	0.057	2.37e-17	2.51e-13
LSM2	SSc	HC	Dist	Superficial	0.025	0.145	0.094	0.051	2.48e-17	2.62e-13
NPAT	SSc	HC	Dist	Superficial	0.014	0.063	0.031	0.032	2.49e-17	2.63e-13
ZBTB45	SSc	HC	Dist	Superficial	0.014	0.06	0.029	0.031	2.6e-17	2.75e-13
MRPL58	SSc	HC	Dist	Superficial	0.018	0.127	0.078	0.049	2.61e-17	2.76e-13
ORAI3	SSc	HC	Dist	Superficial	0.01	0.073	0.038	0.035	2.66e-17	2.81e-13
MYO5B	SSc	HC	Dist	Superficial	0.03	0.546	0.425	0.121	2.68e-17	2.84e-13
RRP8	SSc	HC	Dist	Superficial	0.012	0.057	0.027	0.03	2.76e-17	2.92e-13
CD82	SSc	HC	Dist	Superficial	0.031	0.23	0.166	0.064	2.8e-17	2.96e-13
SLC37A2	SSc	HC	Dist	Superficial	0.014	0.077	0.041	0.036	2.81e-17	2.97e-13
ZNF846	SSc	HC	Dist	Superficial	0.019	0.277	0.202	0.075	2.92e-17	3.09e-13
TMEM218	SSc	HC	Dist	Superficial	0.016	0.102	0.06	0.042	2.93e-17	3.09e-13
ZNF836	SSc	HC	Dist	Superficial	0.014	0.086	0.048	0.038	2.94e-17	3.11e-13
GNAI1	SSc	HC	Dist	Superficial	0.012	0.077	0.041	0.036	3.01e-17	3.18e-13
HMG20B	SSc	HC	Dist	Superficial	0.02	0.163	0.108	0.055	3.05e-17	3.22e-13
CCT7	SSc	HC	Dist	Superficial	0.029	0.261	0.191	0.07	3.08e-17	3.26e-13
MPND	SSc	HC	Dist	Superficial	0.017	0.12	0.074	0.046	3.1e-17	3.28e-13
GATAD2A	SSc	HC	Dist	Superficial	0.023	0.146	0.095	0.051	3.28e-17	3.46e-13
TERF1	SSc	HC	Dist	Superficial	0.011	0.095	0.054	0.041	3.28e-17	3.47e-13
SS18	SSc	HC	Dist	Superficial	0.014	0.186	0.126	0.06	3.32e-17	3.51e-13
SREBF1	SSc	HC	Dist	Superficial	0.02	0.146	0.095	0.051	3.33e-17	3.52e-13
CCS	SSc	HC	Dist	Superficial	0.012	0.135	0.085	0.05	3.37e-17	3.56e-13
HERC2	SSc	HC	Dist	Superficial	0.012	0.068	0.034	0.034	3.43e-17	3.63e-13
SQLE	SSc	HC	Dist	Superficial	0.045	0.222	0.16	0.062	3.44e-17	3.64e-13
MPDU1	SSc	HC	Dist	Superficial	0.019	0.22	0.156	0.064	3.45e-17	3.65e-13
GRINA	SSc	HC	Dist	Superficial	0.013	0.084	0.046	0.038	3.46e-17	3.66e-13
THAP5	SSc	HC	Dist	Superficial	0.015	0.075	0.04	0.035	3.5e-17	3.7e-13
LINC00963	SSc	HC	Dist	Superficial	0.015	0.206	0.143	0.063	3.56e-17	3.76e-13
OXSR1	SSc	HC	Dist	Superficial	0.054	0.688	0.561	0.127	3.61e-17	3.81e-13
SLC16A9	SSc	HC	Dist	Superficial	0.018	0.102	0.06	0.042	3.68e-17	3.89e-13
GSE1	SSc	HC	Dist	Superficial	0.021	0.177	0.119	0.058	3.7e-17	3.91e-13
RALGPS2	SSc	HC	Dist	Superficial	0.036	0.534	0.419	0.115	3.84e-17	4.06e-13
THAP4	SSc	HC	Dist	Superficial	0.016	0.133	0.084	0.049	3.85e-17	4.06e-13
XPA	SSc	HC	Dist	Superficial	0.019	0.218	0.153	0.065	3.91e-17	4.13e-13
TNKS2	SSc	HC	Dist	Superficial	0.023	0.27	0.197	0.073	3.92e-17	4.14e-13
KMT2A	SSc	HC	Dist	Superficial	0.022	0.178	0.121	0.057	3.94e-17	4.16e-13
ZDHHC5	SSc	HC	Dist	Superficial	0.02	0.402	0.302	0.1	3.96e-17	4.18e-13
PTGES3	SSc	HC	Dist	Superficial	0.061	0.732	0.612	0.12	3.96e-17	4.19e-13
CDC5L	SSc	HC	Dist	Superficial	0.019	0.166	0.111	0.055	4e-17	4.23e-13
KPNA2	SSc	HC	Dist	Superficial	0.017	0.096	0.055	0.041	4.02e-17	4.25e-13
TMEM165	SSc	HC	Dist	Superficial	0.036	0.294	0.221	0.073	4.06e-17	4.29e-13
GNPDA1	SSc	HC	Dist	Superficial	0.012	0.053	0.024	0.029	4.09e-17	4.32e-13
MKNK2	SSc	HC	Dist	Superficial	0.06	0.609	0.501	0.108	4.15e-17	4.39e-13
LETMD1	SSc	HC	Dist	Superficial	0.013	0.101	0.059	0.042	4.2e-17	4.44e-13
ATP10B	SSc	HC	Dist	Superficial	0.022	0.167	0.111	0.056	4.25e-17	4.49e-13
ARC	SSc	HC	Dist	Superficial	0.014	0.038	0.014	0.024	4.28e-17	4.53e-13
CLIP1	SSc	HC	Dist	Superficial	0.055	0.735	0.606	0.129	4.41e-17	4.66e-13
KHDRBS1	SSc	HC	Dist	Superficial	0.027	0.271	0.199	0.072	4.44e-17	4.7e-13
SCRIB	SSc	HC	Dist	Superficial	0.021	0.251	0.181	0.07	4.49e-17	4.74e-13
SYNCRIP	SSc	HC	Dist	Superficial	0.028	0.277	0.203	0.074	4.55e-17	4.81e-13
TFDP1	SSc	HC	Dist	Superficial	0.018	0.164	0.109	0.055	4.64e-17	4.9e-13
PSD3	SSc	HC	Dist	Superficial	0.023	0.19	0.132	0.058	4.64e-17	4.9e-13
MRPL32	SSc	HC	Dist	Superficial	0.023	0.159	0.105	0.054	4.73e-17	5e-13
SNX5	SSc	HC	Dist	Superficial	0.015	0.169	0.112	0.057	4.74e-17	5.01e-13
NCOR1	SSc	HC	Dist	Superficial	0.027	0.298	0.223	0.075	4.79e-17	5.06e-13
ACSL5	SSc	HC	Dist	Superficial	0.011	0.034	0.012	0.022	4.93e-17	5.21e-13
MED21	SSc	HC	Dist	Superficial	0.021	0.354	0.267	0.087	5.05e-17	5.34e-13
AC011611.2	SSc	HC	Dist	Superficial	0.02	0.095	0.055	0.04	5.07e-17	5.35e-13
SF3A2	SSc	HC	Dist	Superficial	0.014	0.115	0.07	0.045	5.17e-17	5.46e-13
HINT3	SSc	HC	Dist	Superficial	0.017	0.268	0.195	0.073	5.2e-17	5.5e-13
PSMD6	SSc	HC	Dist	Superficial	0.027	0.295	0.22	0.075	5.22e-17	5.52e-13
FBRS	SSc	HC	Dist	Superficial	0.022	0.322	0.24	0.082	5.22e-17	5.52e-13
PRR15L	SSc	HC	Dist	Superficial	0.013	0.067	0.034	0.033	5.32e-17	5.62e-13
WDR33	SSc	HC	Dist	Superficial	0.021	0.288	0.212	0.076	5.36e-17	5.66e-13
DCAF7	SSc	HC	Dist	Superficial	0.015	0.142	0.091	0.051	5.44e-17	5.75e-13
MYO10	SSc	HC	Dist	Superficial	0.016	0.085	0.047	0.038	5.58e-17	5.9e-13
SNAPIN	SSc	HC	Dist	Superficial	0.021	0.205	0.144	0.061	5.6e-17	5.92e-13
ANP32B	SSc	HC	Dist	Superficial	0.051	0.682	0.554	0.128	5.64e-17	5.96e-13
USP16	SSc	HC	Dist	Superficial	0.016	0.289	0.211	0.078	5.67e-17	5.99e-13
PPP2R5A	SSc	HC	Dist	Superficial	0.019	0.188	0.128	0.06	5.68e-17	6e-13
RECQL4	SSc	HC	Dist	Superficial	-0.018	0.018	0.044	-0.026	5.83e-17	6.16e-13
PBXIP1	SSc	HC	Dist	Superficial	0.015	0.056	0.027	0.029	5.83e-17	6.16e-13
XXYLT1	SSc	HC	Dist	Superficial	0.009	0.055	0.025	0.03	5.92e-17	6.26e-13
RUFY3	SSc	HC	Dist	Superficial	0.017	0.141	0.091	0.05	5.92e-17	6.26e-13
SEC24B	SSc	HC	Dist	Superficial	0.016	0.164	0.109	0.055	5.92e-17	6.26e-13
GET1	SSc	HC	Dist	Superficial	0.014	0.106	0.063	0.043	6.23e-17	6.59e-13
PPP1R3D	SSc	HC	Dist	Superficial	0.013	0.092	0.052	0.04	6.24e-17	6.6e-13
ATP9A	SSc	HC	Dist	Superficial	0.012	0.105	0.062	0.043	6.25e-17	6.61e-13
MAN2B1	SSc	HC	Dist	Superficial	0.015	0.075	0.04	0.035	6.28e-17	6.64e-13
AC046134.2	SSc	HC	Dist	Superficial	0.011	0.047	0.02	0.027	6.29e-17	6.65e-13
DHRS3	SSc	HC	Dist	Superficial	0.037	0.538	0.428	0.11	6.68e-17	7.06e-13
IQSEC1	SSc	HC	Dist	Superficial	0.014	0.043	0.017	0.026	6.78e-17	7.16e-13
SLC25A23	SSc	HC	Dist	Superficial	0.039	0.646	0.508	0.138	6.98e-17	7.37e-13
EBNA1BP2	SSc	HC	Dist	Superficial	0.021	0.143	0.092	0.051	7.06e-17	7.46e-13
ASXL1	SSc	HC	Dist	Superficial	0.01	0.072	0.037	0.035	7.11e-17	7.52e-13
PGM1	SSc	HC	Dist	Superficial	0.016	0.125	0.078	0.047	7.13e-17	7.53e-13
ACAT2	SSc	HC	Dist	Superficial	0.038	0.281	0.208	0.073	7.19e-17	7.6e-13
AP1G1	SSc	HC	Dist	Superficial	0.026	0.366	0.28	0.086	7.21e-17	7.62e-13
SLC44A1	SSc	HC	Dist	Superficial	0.017	0.077	0.042	0.035	7.31e-17	7.73e-13
ATG5	SSc	HC	Dist	Superficial	0.019	0.259	0.189	0.07	7.43e-17	7.85e-13
HIBADH	SSc	HC	Dist	Superficial	0.012	0.064	0.032	0.032	7.44e-17	7.86e-13
DDX19B	SSc	HC	Dist	Superficial	0.018	0.163	0.11	0.053	7.47e-17	7.89e-13
IFT20	SSc	HC	Dist	Superficial	0.015	0.177	0.12	0.057	7.5e-17	7.93e-13
FBXL3	SSc	HC	Dist	Superficial	0.019	0.221	0.157	0.064	7.53e-17	7.96e-13
GAPVD1	SSc	HC	Dist	Superficial	0.022	0.345	0.26	0.085	7.55e-17	7.98e-13
AL357153.1	SSc	HC	Dist	Superficial	0.017	0.07	0.037	0.033	7.81e-17	8.26e-13
SINHCAF	SSc	HC	Dist	Superficial	0.012	0.076	0.041	0.035	7.88e-17	8.32e-13
TMED4	SSc	HC	Dist	Superficial	0.025	0.393	0.301	0.092	8.17e-17	8.63e-13
MACF1	SSc	HC	Dist	Superficial	0.014	0.11	0.066	0.044	8.34e-17	8.82e-13
PGAP2	SSc	HC	Dist	Superficial	0.013	0.136	0.086	0.05	8.57e-17	9.06e-13
PSMD11	SSc	HC	Dist	Superficial	0.03	0.395	0.306	0.089	8.81e-17	9.31e-13
THAP7	SSc	HC	Dist	Superficial	0.008	0.07	0.036	0.034	8.86e-17	9.37e-13
MRPL19	SSc	HC	Dist	Superficial	0.015	0.159	0.105	0.054	8.91e-17	9.42e-13
HOOK2	SSc	HC	Dist	Superficial	0.016	0.207	0.145	0.062	9e-17	9.52e-13
NCBP2AS2	SSc	HC	Dist	Superficial	0.016	0.147	0.095	0.052	9.01e-17	9.52e-13
MTFR1	SSc	HC	Dist	Superficial	0.018	0.121	0.076	0.045	9.06e-17	9.57e-13
PTBP1	SSc	HC	Dist	Superficial	0.022	0.227	0.161	0.066	9.21e-17	9.74e-13
FBLIM1	SSc	HC	Dist	Superficial	0.011	0.045	0.019	0.026	9.42e-17	9.95e-13
HDHD5	SSc	HC	Dist	Superficial	0.015	0.105	0.063	0.042	9.47e-17	1e-12
RTN4	SSc	HC	Dist	Superficial	0.067	0.697	0.593	0.104	9.49e-17	1e-12
CDC26	SSc	HC	Dist	Superficial	0.021	0.276	0.203	0.073	9.5e-17	1e-12
RPL34	SSc	HC	Dist	Superficial	-0.034	0.978	0.974	0.004	1.01e-16	1.06e-12
HNRNPDL	SSc	HC	Dist	Superficial	0.024	0.377	0.287	0.09	1.01e-16	1.07e-12
ARL2	SSc	HC	Dist	Superficial	0.019	0.164	0.11	0.054	1.01e-16	1.07e-12
ZNF780A	SSc	HC	Dist	Superficial	0.016	0.241	0.172	0.069	1.02e-16	1.08e-12
LYSMD3	SSc	HC	Dist	Superficial	0.021	0.145	0.096	0.049	1.03e-16	1.09e-12
RABGGTA	SSc	HC	Dist	Superficial	0.026	0.275	0.204	0.071	1.04e-16	1.1e-12
PPP6R1	SSc	HC	Dist	Superficial	0.019	0.198	0.139	0.059	1.04e-16	1.1e-12
CFB	SSc	HC	Dist	Superficial	0.011	0.034	0.012	0.022	1.07e-16	1.13e-12
FBXL5	SSc	HC	Dist	Superficial	0.015	0.162	0.108	0.054	1.07e-16	1.13e-12
CLSTN1	SSc	HC	Dist	Superficial	0.017	0.129	0.082	0.047	1.07e-16	1.13e-12
STX18	SSc	HC	Dist	Superficial	0.017	0.227	0.162	0.065	1.07e-16	1.13e-12
ACAP3	SSc	HC	Dist	Superficial	0.019	0.138	0.089	0.049	1.08e-16	1.14e-12
PCCA-DT	SSc	HC	Dist	Superficial	0.013	0.063	0.031	0.032	1.09e-16	1.15e-12
NGRN	SSc	HC	Dist	Superficial	0.019	0.236	0.169	0.067	1.11e-16	1.17e-12
SOX7	SSc	HC	Dist	Superficial	0.014	0.081	0.044	0.037	1.11e-16	1.17e-12
SCAPER	SSc	HC	Dist	Superficial	0.015	0.096	0.056	0.04	1.11e-16	1.17e-12
PIK3R2	SSc	HC	Dist	Superficial	0.013	0.068	0.035	0.033	1.13e-16	1.19e-12
PIP4P1	SSc	HC	Dist	Superficial	0.014	0.183	0.125	0.058	1.15e-16	1.22e-12
DAAM1	SSc	HC	Dist	Superficial	0.039	0.525	0.418	0.107	1.15e-16	1.22e-12
AC096751.2	SSc	HC	Dist	Superficial	0.023	0.282	0.21	0.072	1.16e-16	1.22e-12
PLCD3	SSc	HC	Dist	Superficial	0.016	0.233	0.167	0.066	1.18e-16	1.25e-12
CTDSPL2	SSc	HC	Dist	Superficial	0.02	0.11	0.067	0.043	1.19e-16	1.26e-12
TMUB2	SSc	HC	Dist	Superficial	0.017	0.255	0.185	0.07	1.2e-16	1.26e-12
HHLA3	SSc	HC	Dist	Superficial	0.012	0.075	0.04	0.035	1.2e-16	1.26e-12
SNRPD1	SSc	HC	Dist	Superficial	0.029	0.221	0.157	0.064	1.21e-16	1.27e-12
GTPBP3	SSc	HC	Dist	Superficial	0.013	0.051	0.023	0.028	1.22e-16	1.29e-12
SH3BGRL	SSc	HC	Dist	Superficial	0.019	0.262	0.191	0.071	1.24e-16	1.31e-12
MUC20	SSc	HC	Dist	Superficial	0.067	0.881	0.806	0.075	1.25e-16	1.32e-12
MAGEF1	SSc	HC	Dist	Superficial	0.016	0.131	0.083	0.048	1.27e-16	1.34e-12
EDF1	SSc	HC	Dist	Superficial	-0.033	0.955	0.94	0.015	1.28e-16	1.35e-12
HERC6	SSc	HC	Dist	Superficial	0.018	0.267	0.194	0.073	1.31e-16	1.38e-12
DGKA	SSc	HC	Dist	Superficial	0.023	0.408	0.312	0.096	1.31e-16	1.39e-12
TRAF3IP2	SSc	HC	Dist	Superficial	0.01	0.218	0.152	0.066	1.31e-16	1.39e-12
CDC42EP2	SSc	HC	Dist	Superficial	0.017	0.055	0.026	0.029	1.32e-16	1.39e-12
GJB3	SSc	HC	Dist	Superficial	0.022	0.178	0.122	0.056	1.32e-16	1.39e-12
CHD7	SSc	HC	Dist	Superficial	0.021	0.12	0.076	0.044	1.32e-16	1.4e-12
TRAM1	SSc	HC	Dist	Superficial	0.034	0.526	0.413	0.113	1.33e-16	1.41e-12
PPP6C	SSc	HC	Dist	Superficial	0.027	0.445	0.345	0.1	1.34e-16	1.41e-12
GLG1	SSc	HC	Dist	Superficial	0.016	0.116	0.071	0.045	1.34e-16	1.42e-12
AP000866.5	SSc	HC	Dist	Superficial	0.011	0.04	0.016	0.024	1.36e-16	1.43e-12
RPL32	SSc	HC	Dist	Superficial	-0.032	0.986	0.981	0.005	1.36e-16	1.43e-12
STYX	SSc	HC	Dist	Superficial	0.017	0.114	0.07	0.044	1.38e-16	1.46e-12
PPIG	SSc	HC	Dist	Superficial	0.028	0.337	0.254	0.083	1.4e-16	1.48e-12
ARID1A	SSc	HC	Dist	Superficial	0.022	0.185	0.128	0.057	1.41e-16	1.49e-12
POLR3G	SSc	HC	Dist	Superficial	0.008	0.035	0.013	0.022	1.43e-16	1.51e-12
C1orf35	SSc	HC	Dist	Superficial	0.019	0.151	0.099	0.052	1.43e-16	1.51e-12
ZNF286A	SSc	HC	Dist	Superficial	0.012	0.044	0.019	0.025	1.43e-16	1.51e-12
NIBAN2	SSc	HC	Dist	Superficial	-0.051	0.979	0.98	-0.001	1.43e-16	1.51e-12
WDR45	SSc	HC	Dist	Superficial	0.026	0.478	0.369	0.109	1.44e-16	1.52e-12
CENPT	SSc	HC	Dist	Superficial	0.009	0.058	0.028	0.03	1.44e-16	1.52e-12
TXNDC11	SSc	HC	Dist	Superficial	0.016	0.111	0.068	0.043	1.44e-16	1.52e-12
ZNF524	SSc	HC	Dist	Superficial	0.017	0.336	0.252	0.084	1.51e-16	1.59e-12
EIF1AX	SSc	HC	Dist	Superficial	0.046	0.602	0.484	0.118	1.53e-16	1.62e-12
SUPT5H	SSc	HC	Dist	Superficial	0.014	0.242	0.173	0.069	1.54e-16	1.63e-12
TMPRSS11A	SSc	HC	Dist	Superficial	0.054	0.713	0.584	0.129	1.54e-16	1.63e-12
OTUB2	SSc	HC	Dist	Superficial	0.014	0.102	0.06	0.042	1.55e-16	1.63e-12
DNAJB12	SSc	HC	Dist	Superficial	0.013	0.269	0.195	0.074	1.57e-16	1.66e-12
ZNF24	SSc	HC	Dist	Superficial	0.018	0.299	0.222	0.077	1.59e-16	1.68e-12
YME1L1	SSc	HC	Dist	Superficial	0.023	0.479	0.368	0.111	1.61e-16	1.7e-12
POLD2	SSc	HC	Dist	Superficial	0.028	0.17	0.116	0.054	1.61e-16	1.7e-12
CNP	SSc	HC	Dist	Superficial	0.019	0.255	0.184	0.071	1.65e-16	1.75e-12
LZIC	SSc	HC	Dist	Superficial	0.017	0.262	0.19	0.072	1.66e-16	1.75e-12
PSMD10	SSc	HC	Dist	Superficial	0.016	0.176	0.119	0.057	1.67e-16	1.77e-12
NDUFA10	SSc	HC	Dist	Superficial	0.033	0.395	0.308	0.087	1.67e-16	1.77e-12
CCDC51	SSc	HC	Dist	Superficial	0.01	0.068	0.035	0.033	1.74e-16	1.84e-12
PLAGL2	SSc	HC	Dist	Superficial	0.018	0.159	0.107	0.052	1.77e-16	1.87e-12
NADSYN1	SSc	HC	Dist	Superficial	0.014	0.163	0.109	0.054	1.77e-16	1.87e-12
LGALS9C	SSc	HC	Dist	Superficial	0.01	0.052	0.024	0.028	1.81e-16	1.91e-12
FAM174A	SSc	HC	Dist	Superficial	0.016	0.167	0.111	0.056	1.83e-16	1.94e-12
LRATD1	SSc	HC	Dist	Superficial	0.024	0.351	0.266	0.085	1.86e-16	1.96e-12
ZNRF1	SSc	HC	Dist	Superficial	-0.055	0.918	0.897	0.021	1.89e-16	2e-12
SCIN	SSc	HC	Dist	Superficial	-0.075	0.17	0.214	-0.044	1.91e-16	2.02e-12
TMEM250	SSc	HC	Dist	Superficial	0.016	0.108	0.065	0.043	1.96e-16	2.07e-12
ARMCX3	SSc	HC	Dist	Superficial	0.015	0.08	0.044	0.036	1.99e-16	2.1e-12
MAP2K4	SSc	HC	Dist	Superficial	0.026	0.272	0.203	0.069	2e-16	2.12e-12
FLYWCH2	SSc	HC	Dist	Superficial	0.019	0.161	0.109	0.052	2e-16	2.12e-12
LINC02541	SSc	HC	Dist	Superficial	0.014	0.073	0.039	0.034	2.02e-16	2.14e-12
NDRG2	SSc	HC	Dist	Superficial	0.066	0.9	0.811	0.089	2.02e-16	2.14e-12
AK3	SSc	HC	Dist	Superficial	0.022	0.414	0.316	0.098	2.03e-16	2.15e-12
MED15	SSc	HC	Dist	Superficial	0.018	0.202	0.141	0.061	2.05e-16	2.17e-12
ADGRG1	SSc	HC	Dist	Superficial	0.013	0.094	0.054	0.04	2.06e-16	2.17e-12
SEC24A	SSc	HC	Dist	Superficial	0.016	0.206	0.145	0.061	2.08e-16	2.2e-12
ITGB7	SSc	HC	Dist	Superficial	0.014	0.062	0.031	0.031	2.09e-16	2.21e-12
RNF138	SSc	HC	Dist	Superficial	0.011	0.053	0.025	0.028	2.13e-16	2.25e-12
ZNF503-AS1	SSc	HC	Dist	Superficial	0.023	0.138	0.091	0.047	2.14e-16	2.27e-12
QRICH1	SSc	HC	Dist	Superficial	0.011	0.121	0.075	0.046	2.15e-16	2.28e-12
HCCS	SSc	HC	Dist	Superficial	0.016	0.158	0.106	0.052	2.16e-16	2.28e-12
CYLD	SSc	HC	Dist	Superficial	0.02	0.149	0.099	0.05	2.16e-16	2.29e-12
ANKS1A	SSc	HC	Dist	Superficial	0.019	0.106	0.065	0.041	2.18e-16	2.3e-12
SCNM1	SSc	HC	Dist	Superficial	0.017	0.199	0.14	0.059	2.21e-16	2.34e-12
PPCDC	SSc	HC	Dist	Superficial	0.025	0.363	0.277	0.086	2.23e-16	2.36e-12
MPC1	SSc	HC	Dist	Superficial	0.037	0.606	0.481	0.125	2.26e-16	2.39e-12
HYAL2	SSc	HC	Dist	Superficial	0.013	0.071	0.038	0.033	2.28e-16	2.41e-12
WDFY1	SSc	HC	Dist	Superficial	0.012	0.093	0.054	0.039	2.28e-16	2.41e-12
CBX5	SSc	HC	Dist	Superficial	0.015	0.125	0.078	0.047	2.3e-16	2.43e-12
H2AFX	SSc	HC	Dist	Superficial	0.016	0.134	0.086	0.048	2.33e-16	2.46e-12
SMARCA2	SSc	HC	Dist	Superficial	0.02	0.158	0.106	0.052	2.33e-16	2.46e-12
TRAPPC3	SSc	HC	Dist	Superficial	0.043	0.618	0.497	0.121	2.33e-16	2.47e-12
ELOB	SSc	HC	Dist	Superficial	0.065	0.961	0.921	0.04	2.4e-16	2.54e-12
PNKD	SSc	HC	Dist	Superficial	0.023	0.248	0.18	0.068	2.42e-16	2.55e-12
RAB11B-AS1	SSc	HC	Dist	Superficial	0.012	0.155	0.103	0.052	2.49e-16	2.63e-12
TAGLN2	SSc	HC	Dist	Superficial	0.066	0.31	0.241	0.069	2.5e-16	2.64e-12
IRF3	SSc	HC	Dist	Superficial	0.016	0.114	0.07	0.044	2.52e-16	2.66e-12
NADK	SSc	HC	Dist	Superficial	0.015	0.119	0.075	0.044	2.52e-16	2.66e-12
XRN1	SSc	HC	Dist	Superficial	0.017	0.194	0.134	0.06	2.52e-16	2.67e-12
PEX16	SSc	HC	Dist	Superficial	0.016	0.157	0.105	0.052	2.52e-16	2.67e-12
PSMA3	SSc	HC	Dist	Superficial	0.037	0.289	0.217	0.072	2.53e-16	2.67e-12
CTNND1	SSc	HC	Dist	Superficial	0.054	0.697	0.568	0.129	2.55e-16	2.7e-12
SSH3	SSc	HC	Dist	Superficial	0.013	0.199	0.139	0.06	2.56e-16	2.7e-12
CCAR1	SSc	HC	Dist	Superficial	0.013	0.112	0.068	0.044	2.56e-16	2.71e-12
SAE1	SSc	HC	Dist	Superficial	0.014	0.154	0.102	0.052	2.56e-16	2.71e-12
STOML2	SSc	HC	Dist	Superficial	0.034	0.228	0.166	0.062	2.57e-16	2.72e-12
C11orf71	SSc	HC	Dist	Superficial	0.007	0.17	0.113	0.057	2.6e-16	2.75e-12
UNC45A	SSc	HC	Dist	Superficial	0.013	0.097	0.057	0.04	2.61e-16	2.76e-12
MTIF3	SSc	HC	Dist	Superficial	0.033	0.532	0.422	0.11	2.62e-16	2.77e-12
CCDC174	SSc	HC	Dist	Superficial	0.009	0.14	0.089	0.051	2.63e-16	2.78e-12
ANKRA2	SSc	HC	Dist	Superficial	0.011	0.115	0.071	0.044	2.65e-16	2.8e-12
APEX2	SSc	HC	Dist	Superficial	0.012	0.082	0.045	0.037	2.73e-16	2.89e-12
AFTPH	SSc	HC	Dist	Superficial	0.02	0.343	0.261	0.082	2.74e-16	2.89e-12
ATF6	SSc	HC	Dist	Superficial	0.016	0.19	0.132	0.058	2.84e-16	3e-12
SELENOT	SSc	HC	Dist	Superficial	0.026	0.335	0.255	0.08	2.9e-16	3.06e-12
DEXI	SSc	HC	Dist	Superficial	0.01	0.064	0.032	0.032	3.02e-16	3.19e-12
PHF20L1	SSc	HC	Dist	Superficial	0.022	0.296	0.221	0.075	3.1e-16	3.27e-12
DOK4	SSc	HC	Dist	Superficial	0.015	0.172	0.117	0.055	3.12e-16	3.29e-12
AMZ2	SSc	HC	Dist	Superficial	0.012	0.074	0.04	0.034	3.12e-16	3.3e-12
SURF2	SSc	HC	Dist	Superficial	0.017	0.117	0.073	0.044	3.15e-16	3.32e-12
HIST1H4C	SSc	HC	Dist	Superficial	0.044	0.202	0.145	0.057	3.15e-16	3.33e-12
PCBP2	SSc	HC	Dist	Superficial	0.042	0.646	0.52	0.126	3.17e-16	3.35e-12
SNX27	SSc	HC	Dist	Superficial	0.015	0.055	0.026	0.029	3.21e-16	3.39e-12
PEX2	SSc	HC	Dist	Superficial	0.01	0.264	0.19	0.074	3.21e-16	3.39e-12
FAM241A	SSc	HC	Dist	Superficial	0.012	0.067	0.034	0.033	3.3e-16	3.48e-12
DRG1	SSc	HC	Dist	Superficial	0.017	0.125	0.08	0.045	3.3e-16	3.49e-12
MYCBP2	SSc	HC	Dist	Superficial	0.023	0.172	0.117	0.055	3.33e-16	3.52e-12
AC011445.2	SSc	HC	Dist	Superficial	0.016	0.048	0.021	0.027	3.41e-16	3.6e-12
PTK2	SSc	HC	Dist	Superficial	0.016	0.335	0.251	0.084	3.44e-16	3.64e-12
PCNX3	SSc	HC	Dist	Superficial	0.015	0.098	0.058	0.04	3.46e-16	3.65e-12
AFAP1	SSc	HC	Dist	Superficial	0.01	0.04	0.016	0.024	3.48e-16	3.68e-12
ENTPD5	SSc	HC	Dist	Superficial	0.017	0.121	0.076	0.045	3.55e-16	3.75e-12
CRIPT	SSc	HC	Dist	Superficial	0.054	0.683	0.562	0.121	3.61e-16	3.82e-12
CLEC11A	SSc	HC	Dist	Superficial	0.009	0.051	0.023	0.028	3.63e-16	3.83e-12
LINC00342	SSc	HC	Dist	Superficial	0.048	0.155	0.106	0.049	3.69e-16	3.89e-12
IPPK	SSc	HC	Dist	Superficial	0.013	0.102	0.061	0.041	3.69e-16	3.9e-12
KAT6A	SSc	HC	Dist	Superficial	0.017	0.112	0.069	0.043	3.69e-16	3.9e-12
SLC35A4	SSc	HC	Dist	Superficial	0.012	0.138	0.089	0.049	3.7e-16	3.91e-12
DDX46	SSc	HC	Dist	Superficial	0.023	0.184	0.127	0.057	3.73e-16	3.94e-12
RRP1	SSc	HC	Dist	Superficial	0.011	0.085	0.048	0.037	3.74e-16	3.95e-12
ZFR	SSc	HC	Dist	Superficial	0.018	0.13	0.084	0.046	3.76e-16	3.98e-12
ERVK3-1	SSc	HC	Dist	Superficial	0.015	0.146	0.096	0.05	3.79e-16	4.01e-12
SRRT	SSc	HC	Dist	Superficial	0.02	0.112	0.07	0.042	3.8e-16	4.01e-12
DEFB4B	SSc	HC	Dist	Superficial	0.011	0.035	0.013	0.022	3.8e-16	4.01e-12
RARG	SSc	HC	Dist	Superficial	0.029	0.422	0.326	0.096	3.83e-16	4.04e-12
KDF1	SSc	HC	Dist	Superficial	0.02	0.2	0.141	0.059	3.86e-16	4.08e-12
MAP2K7	SSc	HC	Dist	Superficial	0.014	0.094	0.055	0.039	3.88e-16	4.1e-12
TFDP2	SSc	HC	Dist	Superficial	0.014	0.11	0.067	0.043	3.9e-16	4.12e-12
PTK6	SSc	HC	Dist	Superficial	0.066	0.845	0.724	0.121	3.9e-16	4.12e-12
SRSF5	SSc	HC	Dist	Superficial	-0.062	0.911	0.91	0.001	3.93e-16	4.15e-12
DGCR6L	SSc	HC	Dist	Superficial	0.019	0.167	0.114	0.053	3.96e-16	4.18e-12
STARD3	SSc	HC	Dist	Superficial	0.011	0.139	0.09	0.049	3.97e-16	4.19e-12
AMD1	SSc	HC	Dist	Superficial	0.022	0.2	0.141	0.059	4.01e-16	4.23e-12
RNF2	SSc	HC	Dist	Superficial	0.01	0.066	0.034	0.032	4.05e-16	4.28e-12
AHNAK	SSc	HC	Dist	Superficial	-0.032	0.955	0.908	0.047	4.11e-16	4.35e-12
NKAP	SSc	HC	Dist	Superficial	0.017	0.143	0.093	0.05	4.11e-16	4.35e-12
KIAA2013	SSc	HC	Dist	Superficial	0.016	0.157	0.105	0.052	4.16e-16	4.39e-12
RANBP6	SSc	HC	Dist	Superficial	0.013	0.054	0.025	0.029	4.16e-16	4.4e-12
CD2BP2	SSc	HC	Dist	Superficial	0.019	0.394	0.299	0.095	4.3e-16	4.54e-12
UBE2N	SSc	HC	Dist	Superficial	0.029	0.576	0.452	0.124	4.41e-16	4.66e-12
TMEM254	SSc	HC	Dist	Superficial	0.016	0.256	0.186	0.07	4.42e-16	4.67e-12
UBXN1	SSc	HC	Dist	Superficial	0.06	0.751	0.635	0.116	4.46e-16	4.71e-12
GOLGA1	SSc	HC	Dist	Superficial	0.013	0.073	0.039	0.034	4.47e-16	4.73e-12
ZNF414	SSc	HC	Dist	Superficial	0.011	0.078	0.043	0.035	4.56e-16	4.82e-12
GMPS	SSc	HC	Dist	Superficial	0.014	0.083	0.047	0.036	4.6e-16	4.86e-12
TRAFD1	SSc	HC	Dist	Superficial	0.013	0.073	0.039	0.034	4.68e-16	4.95e-12
AC021016.3	SSc	HC	Dist	Superficial	0.014	0.076	0.041	0.035	4.7e-16	4.96e-12
CDK11B	SSc	HC	Dist	Superficial	0.014	0.096	0.056	0.04	4.8e-16	5.07e-12
EIF1AD	SSc	HC	Dist	Superficial	0.016	0.172	0.118	0.054	4.96e-16	5.24e-12
TMEM184B	SSc	HC	Dist	Superficial	0.016	0.127	0.081	0.046	4.97e-16	5.26e-12
C5orf24	SSc	HC	Dist	Superficial	0.013	0.126	0.08	0.046	4.99e-16	5.27e-12
SLC5A1	SSc	HC	Dist	Superficial	0.014	0.086	0.049	0.037	4.99e-16	5.27e-12
MRFAP1L1	SSc	HC	Dist	Superficial	0.013	0.147	0.096	0.051	5.03e-16	5.32e-12
SAC3D1	SSc	HC	Dist	Superficial	0.011	0.059	0.029	0.03	5.09e-16	5.38e-12
NOL7	SSc	HC	Dist	Superficial	0.025	0.204	0.145	0.059	5.09e-16	5.38e-12
SGK1	SSc	HC	Dist	Superficial	0.02	0.107	0.065	0.042	5.11e-16	5.4e-12
ZNF791	SSc	HC	Dist	Superficial	0.012	0.125	0.079	0.046	5.16e-16	5.45e-12
GTF3A	SSc	HC	Dist	Superficial	0.025	0.32	0.243	0.077	5.18e-16	5.47e-12
ZNF580	SSc	HC	Dist	Superficial	0.016	0.107	0.065	0.042	5.23e-16	5.52e-12
ATP5MC3	SSc	HC	Dist	Superficial	0.061	0.71	0.588	0.122	5.23e-16	5.52e-12
STRN3	SSc	HC	Dist	Superficial	0.016	0.09	0.052	0.038	5.25e-16	5.55e-12
VPS37B	SSc	HC	Dist	Superficial	-0.083	0.774	0.748	0.026	5.27e-16	5.56e-12
NUTF2	SSc	HC	Dist	Superficial	0.017	0.204	0.144	0.06	5.29e-16	5.59e-12
IKBKG	SSc	HC	Dist	Superficial	0.014	0.118	0.074	0.044	5.32e-16	5.62e-12
BUD23	SSc	HC	Dist	Superficial	0.019	0.115	0.071	0.044	5.32e-16	5.63e-12
DUSP16	SSc	HC	Dist	Superficial	0.015	0.245	0.176	0.069	5.36e-16	5.67e-12
CD55	SSc	HC	Dist	Superficial	-0.081	0.733	0.679	0.054	5.42e-16	5.73e-12
ATXN7L3B	SSc	HC	Dist	Superficial	0.017	0.154	0.103	0.051	5.54e-16	5.85e-12
TTC9C	SSc	HC	Dist	Superficial	0.014	0.082	0.046	0.036	5.55e-16	5.86e-12
AC004918.4	SSc	HC	Dist	Superficial	0.011	0.053	0.025	0.028	5.56e-16	5.88e-12
SEPTIN5	SSc	HC	Dist	Superficial	0.009	0.065	0.033	0.032	5.58e-16	5.9e-12
ATP6V1G1	SSc	HC	Dist	Superficial	-0.031	0.957	0.929	0.028	5.61e-16	5.93e-12
FZR1	SSc	HC	Dist	Superficial	0.016	0.173	0.119	0.054	5.62e-16	5.94e-12
USP2	SSc	HC	Dist	Superficial	0.013	0.038	0.015	0.023	5.67e-16	5.99e-12
MYOF	SSc	HC	Dist	Superficial	0.012	0.094	0.054	0.04	5.67e-16	5.99e-12
GTF2E2	SSc	HC	Dist	Superficial	0.018	0.193	0.136	0.057	5.69e-16	6.01e-12
PPA2	SSc	HC	Dist	Superficial	0.018	0.153	0.102	0.051	5.79e-16	6.12e-12
RBM4	SSc	HC	Dist	Superficial	0.044	0.637	0.515	0.122	5.84e-16	6.17e-12
JMY	SSc	HC	Dist	Superficial	0.014	0.072	0.039	0.033	5.87e-16	6.2e-12
GNG10	SSc	HC	Dist	Superficial	0.023	0.414	0.316	0.098	5.92e-16	6.26e-12
BAG5	SSc	HC	Dist	Superficial	0.022	0.208	0.148	0.06	5.95e-16	6.29e-12
LIN7B	SSc	HC	Dist	Superficial	0.016	0.157	0.106	0.051	6.15e-16	6.5e-12
ENTPD6	SSc	HC	Dist	Superficial	0.011	0.069	0.037	0.032	6.19e-16	6.55e-12
GBP2	SSc	HC	Dist	Superficial	0.02	0.148	0.098	0.05	6.32e-16	6.68e-12
MLEC	SSc	HC	Dist	Superficial	0.02	0.125	0.079	0.046	6.34e-16	6.7e-12
DNAJB9	SSc	HC	Dist	Superficial	0.016	0.142	0.093	0.049	6.36e-16	6.72e-12
HCG18	SSc	HC	Dist	Superficial	0.021	0.281	0.208	0.073	6.38e-16	6.74e-12
TRIM13	SSc	HC	Dist	Superficial	0.013	0.269	0.195	0.074	6.44e-16	6.8e-12
FIBP	SSc	HC	Dist	Superficial	0.019	0.17	0.116	0.054	6.45e-16	6.82e-12
RPS19BP1	SSc	HC	Dist	Superficial	0.036	0.512	0.411	0.101	6.48e-16	6.85e-12
DALRD3	SSc	HC	Dist	Superficial	0.01	0.097	0.057	0.04	6.5e-16	6.87e-12
RNF139	SSc	HC	Dist	Superficial	0.014	0.117	0.073	0.044	6.51e-16	6.88e-12
LMF2	SSc	HC	Dist	Superficial	0.012	0.086	0.049	0.037	6.56e-16	6.94e-12
GCNT1	SSc	HC	Dist	Superficial	-0.019	0.023	0.05	-0.027	6.57e-16	6.94e-12
IL36RN	SSc	HC	Dist	Superficial	0.062	0.431	0.35	0.081	6.64e-16	7.02e-12
UBTD1	SSc	HC	Dist	Superficial	0.015	0.08	0.045	0.035	6.79e-16	7.18e-12
MT-CO2	SSc	HC	Dist	Superficial	-0.049	0.99	0.978	0.012	6.81e-16	7.2e-12
PLEKHA1	SSc	HC	Dist	Superficial	0.016	0.197	0.137	0.06	6.92e-16	7.31e-12
NOTCH3	SSc	HC	Dist	Superficial	0.019	0.142	0.093	0.049	7e-16	7.39e-12
NOL12	SSc	HC	Dist	Superficial	0.019	0.199	0.141	0.058	7.03e-16	7.43e-12
CCZ1	SSc	HC	Dist	Superficial	0.016	0.183	0.127	0.056	7.16e-16	7.57e-12
DCLRE1C	SSc	HC	Dist	Superficial	0.016	0.181	0.125	0.056	7.18e-16	7.59e-12
RASA2	SSc	HC	Dist	Superficial	0.026	0.326	0.249	0.077	7.54e-16	7.97e-12
RBM18	SSc	HC	Dist	Superficial	0.016	0.187	0.131	0.056	7.72e-16	8.15e-12
CGN	SSc	HC	Dist	Superficial	0.019	0.143	0.095	0.048	7.86e-16	8.3e-12
CAVIN1	SSc	HC	Dist	Superficial	0.015	0.069	0.037	0.032	7.88e-16	8.33e-12
SNRPA1	SSc	HC	Dist	Superficial	0.022	0.19	0.133	0.057	7.97e-16	8.42e-12
ATXN3	SSc	HC	Dist	Superficial	0.012	0.151	0.1	0.051	8.23e-16	8.7e-12
CDK19	SSc	HC	Dist	Superficial	0.02	0.135	0.088	0.047	8.26e-16	8.73e-12
ERGIC3	SSc	HC	Dist	Superficial	0.029	0.385	0.298	0.087	8.26e-16	8.73e-12
VPS52	SSc	HC	Dist	Superficial	0.011	0.156	0.104	0.052	8.31e-16	8.79e-12
IPMK	SSc	HC	Dist	Superficial	0.022	0.215	0.153	0.062	8.34e-16	8.81e-12
NAA40	SSc	HC	Dist	Superficial	0.026	0.187	0.132	0.055	8.35e-16	8.82e-12
RPP25	SSc	HC	Dist	Superficial	0.01	0.051	0.024	0.027	8.41e-16	8.88e-12
AL121899.4	SSc	HC	Dist	Superficial	0.016	0.08	0.045	0.035	8.43e-16	8.91e-12
ZBTB38	SSc	HC	Dist	Superficial	-0.059	0.168	0.217	-0.049	8.51e-16	9e-12
MTF2	SSc	HC	Dist	Superficial	0.009	0.07	0.037	0.033	8.52e-16	9.01e-12
CCNT2	SSc	HC	Dist	Superficial	0.015	0.092	0.054	0.038	8.76e-16	9.26e-12
PSMD5	SSc	HC	Dist	Superficial	0.017	0.094	0.055	0.039	8.79e-16	9.29e-12
TULP3	SSc	HC	Dist	Superficial	0.018	0.202	0.143	0.059	8.98e-16	9.49e-12
TEX101	SSc	HC	Dist	Superficial	0.008	0.035	0.013	0.022	8.99e-16	9.5e-12
NIBAN1	SSc	HC	Dist	Superficial	0.014	0.133	0.085	0.048	9.03e-16	9.54e-12
RBBP7	SSc	HC	Dist	Superficial	0.021	0.237	0.172	0.065	9.06e-16	9.57e-12
TCEA2	SSc	HC	Dist	Superficial	0.01	0.044	0.019	0.025	9.13e-16	9.65e-12
SPG7	SSc	HC	Dist	Superficial	0.018	0.1	0.06	0.04	9.17e-16	9.69e-12
UNC5B-AS1	SSc	HC	Dist	Superficial	0.011	0.054	0.025	0.029	9.18e-16	9.7e-12
TBC1D10A	SSc	HC	Dist	Superficial	0.013	0.126	0.08	0.046	9.18e-16	9.7e-12
MTFP1	SSc	HC	Dist	Superficial	0.015	0.177	0.121	0.056	9.22e-16	9.74e-12
NCOA3	SSc	HC	Dist	Superficial	0.024	0.349	0.267	0.082	9.4e-16	9.94e-12
CRYAB	SSc	HC	Dist	Superficial	-0.1	0.776	0.736	0.04	9.66e-16	1.02e-11
KARS	SSc	HC	Dist	Superficial	0.017	0.161	0.108	0.053	9.76e-16	1.03e-11
NFKBIL1	SSc	HC	Dist	Superficial	0.012	0.117	0.074	0.043	9.99e-16	1.06e-11
BANP	SSc	HC	Dist	Superficial	0.016	0.131	0.086	0.045	1.03e-15	1.09e-11
CDK4	SSc	HC	Dist	Superficial	0.014	0.074	0.04	0.034	1.04e-15	1.1e-11
AKAP17A	SSc	HC	Dist	Superficial	0.013	0.114	0.071	0.043	1.06e-15	1.12e-11
ACBD3-AS1	SSc	HC	Dist	Superficial	0.013	0.16	0.108	0.052	1.09e-15	1.15e-11
GIGYF2	SSc	HC	Dist	Superficial	0.013	0.187	0.129	0.058	1.1e-15	1.16e-11
BRAP	SSc	HC	Dist	Superficial	0.017	0.152	0.102	0.05	1.1e-15	1.17e-11
PAM16	SSc	HC	Dist	Superficial	0.016	0.118	0.074	0.044	1.11e-15	1.18e-11
CISD3	SSc	HC	Dist	Superficial	0.019	0.125	0.08	0.045	1.14e-15	1.21e-11
ETFA	SSc	HC	Dist	Superficial	0.024	0.328	0.251	0.077	1.17e-15	1.23e-11
GNG4	SSc	HC	Dist	Superficial	-0.095	0.412	0.435	-0.023	1.17e-15	1.24e-11
TRAPPC8	SSc	HC	Dist	Superficial	0.017	0.218	0.157	0.061	1.22e-15	1.29e-11
RNF41	SSc	HC	Dist	Superficial	0.017	0.104	0.064	0.04	1.25e-15	1.32e-11
OGDH	SSc	HC	Dist	Superficial	0.017	0.192	0.134	0.058	1.26e-15	1.33e-11
DDX17	SSc	HC	Dist	Superficial	0.038	0.593	0.475	0.118	1.26e-15	1.33e-11
TMEM125	SSc	HC	Dist	Superficial	0.014	0.097	0.058	0.039	1.27e-15	1.34e-11
HSPA14	SSc	HC	Dist	Superficial	0.015	0.085	0.049	0.036	1.27e-15	1.34e-11
SRRD	SSc	HC	Dist	Superficial	0.008	0.062	0.031	0.031	1.28e-15	1.36e-11
TAF13	SSc	HC	Dist	Superficial	0.019	0.209	0.15	0.059	1.29e-15	1.36e-11
NEBL	SSc	HC	Dist	Superficial	0.021	0.404	0.31	0.094	1.3e-15	1.38e-11
FAM131C	SSc	HC	Dist	Superficial	0.011	0.036	0.014	0.022	1.32e-15	1.39e-11
SMCHD1	SSc	HC	Dist	Superficial	0.019	0.144	0.095	0.049	1.32e-15	1.39e-11
LAP3	SSc	HC	Dist	Superficial	0.009	0.124	0.078	0.046	1.35e-15	1.43e-11
ZGPAT	SSc	HC	Dist	Superficial	0.019	0.273	0.204	0.069	1.35e-15	1.43e-11
ARSD	SSc	HC	Dist	Superficial	0.01	0.101	0.061	0.04	1.35e-15	1.43e-11
DPF2	SSc	HC	Dist	Superficial	0.012	0.078	0.044	0.034	1.36e-15	1.44e-11
SP1	SSc	HC	Dist	Superficial	0.016	0.302	0.225	0.077	1.36e-15	1.44e-11
SLC25A11	SSc	HC	Dist	Superficial	0.02	0.199	0.141	0.058	1.39e-15	1.47e-11
ZCCHC8	SSc	HC	Dist	Superficial	0.013	0.101	0.061	0.04	1.4e-15	1.48e-11
DYRK1B	SSc	HC	Dist	Superficial	0.009	0.06	0.03	0.03	1.41e-15	1.49e-11
HNRNPK	SSc	HC	Dist	Superficial	0.051	0.7	0.581	0.119	1.42e-15	1.5e-11
CHRAC1	SSc	HC	Dist	Superficial	0.008	0.095	0.056	0.039	1.42e-15	1.5e-11
TMEM191B	SSc	HC	Dist	Superficial	0.007	0.063	0.032	0.031	1.44e-15	1.52e-11
UBE2V2	SSc	HC	Dist	Superficial	0.028	0.442	0.345	0.097	1.46e-15	1.54e-11
SPRYD7	SSc	HC	Dist	Superficial	0.01	0.131	0.084	0.047	1.46e-15	1.54e-11
SARNP	SSc	HC	Dist	Superficial	0.023	0.358	0.275	0.083	1.47e-15	1.56e-11
ASCC2	SSc	HC	Dist	Superficial	0.036	0.711	0.583	0.128	1.5e-15	1.59e-11
PKD1	SSc	HC	Dist	Superficial	0.009	0.035	0.013	0.022	1.5e-15	1.59e-11
HEG1	SSc	HC	Dist	Superficial	0.017	0.118	0.074	0.044	1.51e-15	1.6e-11
EIPR1	SSc	HC	Dist	Superficial	0.012	0.127	0.081	0.046	1.55e-15	1.64e-11
BLMH	SSc	HC	Dist	Superficial	0.01	0.06	0.03	0.03	1.58e-15	1.67e-11
SLC13A4	SSc	HC	Dist	Superficial	0.014	0.118	0.074	0.044	1.6e-15	1.69e-11
FASTKD5	SSc	HC	Dist	Superficial	0.017	0.084	0.049	0.035	1.62e-15	1.71e-11
RPRD1A	SSc	HC	Dist	Superficial	0.011	0.064	0.033	0.031	1.65e-15	1.74e-11
TNPO3	SSc	HC	Dist	Superficial	0.015	0.091	0.053	0.038	1.68e-15	1.77e-11
KIZ	SSc	HC	Dist	Superficial	0.016	0.077	0.043	0.034	1.7e-15	1.8e-11
ZYG11B	SSc	HC	Dist	Superficial	0.013	0.111	0.068	0.043	1.71e-15	1.81e-11
ACOT4	SSc	HC	Dist	Superficial	0.02	0.255	0.189	0.066	1.72e-15	1.82e-11
RAB33B	SSc	HC	Dist	Superficial	0.014	0.049	0.023	0.026	1.76e-15	1.86e-11
GPN3	SSc	HC	Dist	Superficial	0.012	0.094	0.056	0.038	1.76e-15	1.86e-11
CREM	SSc	HC	Dist	Superficial	0.013	0.159	0.107	0.052	1.79e-15	1.89e-11
NUDT16L1	SSc	HC	Dist	Superficial	0.017	0.251	0.185	0.066	1.79e-15	1.9e-11
YWHAH	SSc	HC	Dist	Superficial	0.014	0.178	0.123	0.055	1.8e-15	1.9e-11
LTB4R	SSc	HC	Dist	Superficial	0.014	0.083	0.047	0.036	1.81e-15	1.91e-11
SAFB2	SSc	HC	Dist	Superficial	0.012	0.094	0.056	0.038	1.82e-15	1.92e-11
TAF10	SSc	HC	Dist	Superficial	0.047	0.728	0.587	0.141	1.84e-15	1.95e-11
AC008267.5	SSc	HC	Dist	Superficial	0.012	0.051	0.024	0.027	1.88e-15	1.99e-11
PLIN2	SSc	HC	Dist	Superficial	0.034	0.301	0.231	0.07	1.89e-15	2e-11
RNGTT	SSc	HC	Dist	Superficial	0.014	0.069	0.037	0.032	1.9e-15	2.01e-11
RIN2	SSc	HC	Dist	Superficial	0.017	0.228	0.165	0.063	1.9e-15	2.01e-11
PNPLA8	SSc	HC	Dist	Superficial	0.013	0.134	0.087	0.047	1.91e-15	2.02e-11
GPNMB	SSc	HC	Dist	Superficial	0.009	0.084	0.048	0.036	1.91e-15	2.02e-11
MAPT	SSc	HC	Dist	Superficial	0.008	0.04	0.016	0.024	1.91e-15	2.02e-11
MTFR1L	SSc	HC	Dist	Superficial	0.016	0.134	0.087	0.047	1.91e-15	2.02e-11
IFT27	SSc	HC	Dist	Superficial	0.011	0.062	0.032	0.03	1.92e-15	2.03e-11
SSRP1	SSc	HC	Dist	Superficial	0.012	0.092	0.054	0.038	1.95e-15	2.06e-11
ZNF32	SSc	HC	Dist	Superficial	0.008	0.056	0.027	0.029	1.96e-15	2.07e-11
DAGLB	SSc	HC	Dist	Superficial	0.02	0.097	0.059	0.038	1.96e-15	2.08e-11
NAA10	SSc	HC	Dist	Superficial	0.031	0.237	0.177	0.06	1.98e-15	2.1e-11
POU3F1	SSc	HC	Dist	Superficial	0.007	0.036	0.014	0.022	2.01e-15	2.12e-11
KCTD6	SSc	HC	Dist	Superficial	0.007	0.044	0.019	0.025	2.02e-15	2.13e-11
B4GALNT3	SSc	HC	Dist	Superficial	0.009	0.034	0.013	0.021	2.02e-15	2.14e-11
GTF2IRD1	SSc	HC	Dist	Superficial	0.018	0.162	0.111	0.051	2.05e-15	2.17e-11
LINC00847	SSc	HC	Dist	Superficial	0.012	0.077	0.043	0.034	2.07e-15	2.18e-11
ZBED5	SSc	HC	Dist	Superficial	0.012	0.06	0.03	0.03	2.09e-15	2.21e-11
CGGBP1	SSc	HC	Dist	Superficial	0.023	0.441	0.345	0.096	2.1e-15	2.22e-11
PLEK2	SSc	HC	Dist	Superficial	0.01	0.047	0.021	0.026	2.11e-15	2.23e-11
EMC3	SSc	HC	Dist	Superficial	0.065	0.894	0.819	0.075	2.13e-15	2.26e-11
TRPC4AP	SSc	HC	Dist	Superficial	0.016	0.162	0.111	0.051	2.14e-15	2.26e-11
ATG12	SSc	HC	Dist	Superficial	0.013	0.383	0.292	0.091	2.15e-15	2.28e-11
MTFMT	SSc	HC	Dist	Superficial	0.011	0.062	0.032	0.03	2.17e-15	2.29e-11
MRPL35	SSc	HC	Dist	Superficial	0.014	0.139	0.091	0.048	2.18e-15	2.3e-11
MTG1	SSc	HC	Dist	Superficial	0.014	0.112	0.07	0.042	2.25e-15	2.37e-11
LARP4B	SSc	HC	Dist	Superficial	0.013	0.216	0.154	0.062	2.25e-15	2.38e-11
ELOA	SSc	HC	Dist	Superficial	0.014	0.098	0.059	0.039	2.29e-15	2.42e-11
CEP350	SSc	HC	Dist	Superficial	0.019	0.192	0.135	0.057	2.31e-15	2.44e-11
FILIP1L	SSc	HC	Dist	Superficial	0.016	0.044	0.019	0.025	2.35e-15	2.48e-11
NOP58	SSc	HC	Dist	Superficial	0.016	0.083	0.047	0.036	2.35e-15	2.48e-11
THAP9-AS1	SSc	HC	Dist	Superficial	0.01	0.251	0.182	0.069	2.38e-15	2.52e-11
NT5DC1	SSc	HC	Dist	Superficial	0.009	0.161	0.108	0.053	2.39e-15	2.53e-11
SUCLA2	SSc	HC	Dist	Superficial	0.015	0.331	0.25	0.081	2.44e-15	2.58e-11
NIT2	SSc	HC	Dist	Superficial	0.019	0.139	0.092	0.047	2.45e-15	2.59e-11
IMPDH1	SSc	HC	Dist	Superficial	0.01	0.058	0.029	0.029	2.48e-15	2.62e-11
DICER1	SSc	HC	Dist	Superficial	0.013	0.231	0.166	0.065	2.53e-15	2.67e-11
PLCB3	SSc	HC	Dist	Superficial	0.011	0.126	0.08	0.046	2.53e-15	2.68e-11
WAPL	SSc	HC	Dist	Superficial	0.021	0.187	0.132	0.055	2.58e-15	2.72e-11
XIAP	SSc	HC	Dist	Superficial	0.022	0.447	0.347	0.1	2.65e-15	2.8e-11
TOR2A	SSc	HC	Dist	Superficial	0.013	0.137	0.09	0.047	2.66e-15	2.81e-11
HEPHL1	SSc	HC	Dist	Superficial	0.024	0.102	0.062	0.04	2.66e-15	2.81e-11
ORAI1	SSc	HC	Dist	Superficial	0.011	0.05	0.023	0.027	2.68e-15	2.84e-11
TTI2	SSc	HC	Dist	Superficial	0.011	0.035	0.013	0.022	2.71e-15	2.86e-11
ZNF581	SSc	HC	Dist	Superficial	0.01	0.175	0.12	0.055	2.74e-15	2.89e-11
SMUG1	SSc	HC	Dist	Superficial	0.009	0.282	0.206	0.076	2.75e-15	2.9e-11
HAT1	SSc	HC	Dist	Superficial	0.014	0.108	0.067	0.041	2.75e-15	2.9e-11
RNF38	SSc	HC	Dist	Superficial	0.017	0.173	0.12	0.053	2.83e-15	2.99e-11
TP53TG1	SSc	HC	Dist	Superficial	0.018	0.23	0.167	0.063	2.89e-15	3.06e-11
ST6GALNAC6	SSc	HC	Dist	Superficial	0.016	0.241	0.176	0.065	2.91e-15	3.07e-11
IL23A	SSc	HC	Dist	Superficial	0.075	0.134	0.09	0.044	2.91e-15	3.08e-11
NME2	SSc	HC	Dist	Superficial	0.079	0.549	0.457	0.092	2.95e-15	3.12e-11
SND1	SSc	HC	Dist	Superficial	0.013	0.178	0.123	0.055	2.96e-15	3.13e-11
CYP4F22	SSc	HC	Dist	Superficial	0.012	0.073	0.04	0.033	3.03e-15	3.2e-11
DEF8	SSc	HC	Dist	Superficial	0.022	0.406	0.315	0.091	3.03e-15	3.21e-11
MTIF2	SSc	HC	Dist	Superficial	0.008	0.082	0.046	0.036	3.04e-15	3.21e-11
MDM2	SSc	HC	Dist	Superficial	0.013	0.154	0.103	0.051	3.09e-15	3.27e-11
LSM14A	SSc	HC	Dist	Superficial	0.022	0.426	0.332	0.094	3.1e-15	3.28e-11
DHX8	SSc	HC	Dist	Superficial	0.016	0.167	0.115	0.052	3.15e-15	3.33e-11
ARHGAP23	SSc	HC	Dist	Superficial	0.014	0.084	0.048	0.036	3.21e-15	3.39e-11
SCRN2	SSc	HC	Dist	Superficial	0.013	0.059	0.03	0.029	3.24e-15	3.43e-11
PDP1	SSc	HC	Dist	Superficial	0.023	0.334	0.253	0.081	3.29e-15	3.47e-11
FAM133B	SSc	HC	Dist	Superficial	0.023	0.237	0.173	0.064	3.35e-15	3.54e-11
UBALD1	SSc	HC	Dist	Superficial	0.025	0.396	0.307	0.089	3.36e-15	3.55e-11
CCHCR1	SSc	HC	Dist	Superficial	0.007	0.037	0.015	0.022	3.42e-15	3.62e-11
SUPT16H	SSc	HC	Dist	Superficial	0.015	0.098	0.059	0.039	3.45e-15	3.64e-11
ZNF254	SSc	HC	Dist	Superficial	0.009	0.161	0.109	0.052	3.47e-15	3.67e-11
WDR77	SSc	HC	Dist	Superficial	0.008	0.048	0.022	0.026	3.52e-15	3.72e-11
AL118506.1	SSc	HC	Dist	Superficial	0.016	0.093	0.056	0.037	3.58e-15	3.79e-11
ACIN1	SSc	HC	Dist	Superficial	0.016	0.187	0.13	0.057	3.59e-15	3.79e-11
HNRNPL	SSc	HC	Dist	Superficial	0.012	0.178	0.124	0.054	3.65e-15	3.86e-11
MRRF	SSc	HC	Dist	Superficial	0.009	0.076	0.042	0.034	3.65e-15	3.86e-11
KIAA0100	SSc	HC	Dist	Superficial	0.011	0.087	0.05	0.037	3.68e-15	3.89e-11
ANKRD17	SSc	HC	Dist	Superficial	0.017	0.175	0.121	0.054	3.71e-15	3.92e-11
PSMD1	SSc	HC	Dist	Superficial	0.024	0.363	0.28	0.083	3.76e-15	3.98e-11
AP5B1	SSc	HC	Dist	Superficial	0.012	0.139	0.091	0.048	3.83e-15	4.05e-11
DYNC1LI1	SSc	HC	Dist	Superficial	0.014	0.096	0.057	0.039	3.87e-15	4.09e-11
DNMT1	SSc	HC	Dist	Superficial	0.013	0.063	0.033	0.03	3.87e-15	4.09e-11
HTT	SSc	HC	Dist	Superficial	0.013	0.105	0.065	0.04	3.87e-15	4.09e-11
RWDD4	SSc	HC	Dist	Superficial	0.011	0.216	0.154	0.062	3.95e-15	4.18e-11
CCNK	SSc	HC	Dist	Superficial	0.01	0.215	0.153	0.062	4e-15	4.23e-11
SFSWAP	SSc	HC	Dist	Superficial	0.017	0.179	0.125	0.054	4e-15	4.23e-11
SELENOF	SSc	HC	Dist	Superficial	0.014	0.325	0.244	0.081	4.01e-15	4.23e-11
GCH1	SSc	HC	Dist	Superficial	0.01	0.128	0.082	0.046	4.02e-15	4.25e-11
RPSA	SSc	HC	Dist	Superficial	0.091	0.766	0.662	0.104	4.03e-15	4.26e-11
RNMT	SSc	HC	Dist	Superficial	0.022	0.444	0.348	0.096	4.04e-15	4.27e-11
VPS39	SSc	HC	Dist	Superficial	0.017	0.118	0.076	0.042	4.04e-15	4.27e-11
RXRB	SSc	HC	Dist	Superficial	0.012	0.092	0.055	0.037	4.05e-15	4.28e-11
PRKAR2A	SSc	HC	Dist	Superficial	0.02	0.169	0.117	0.052	4.13e-15	4.36e-11
QKI	SSc	HC	Dist	Superficial	0.015	0.329	0.247	0.082	4.13e-15	4.37e-11
C1orf198	SSc	HC	Dist	Superficial	0.009	0.052	0.024	0.028	4.16e-15	4.4e-11
UQCRFS1	SSc	HC	Dist	Superficial	0.042	0.602	0.486	0.116	4.19e-15	4.43e-11
CXXC5	SSc	HC	Dist	Superficial	0.034	0.496	0.397	0.099	4.2e-15	4.43e-11
PNKP	SSc	HC	Dist	Superficial	0.009	0.083	0.048	0.035	4.27e-15	4.51e-11
KLHDC10	SSc	HC	Dist	Superficial	0.012	0.211	0.151	0.06	4.27e-15	4.52e-11
MYSM1	SSc	HC	Dist	Superficial	0.015	0.119	0.076	0.043	4.29e-15	4.53e-11
EML1	SSc	HC	Dist	Superficial	0.015	0.119	0.076	0.043	4.49e-15	4.74e-11
ALDH1L1	SSc	HC	Dist	Superficial	0.014	0.147	0.099	0.048	4.55e-15	4.81e-11
AL139274.2	SSc	HC	Dist	Superficial	0.01	0.033	0.012	0.021	4.57e-15	4.83e-11
LIMK2	SSc	HC	Dist	Superficial	0.014	0.113	0.071	0.042	4.59e-15	4.85e-11
MAP11	SSc	HC	Dist	Superficial	0.01	0.063	0.033	0.03	4.69e-15	4.95e-11
CTH	SSc	HC	Dist	Superficial	0.012	0.038	0.015	0.023	4.74e-15	5.01e-11
TMEM144	SSc	HC	Dist	Superficial	0.008	0.126	0.081	0.045	4.77e-15	5.04e-11
SLC35F5	SSc	HC	Dist	Superficial	0.014	0.252	0.184	0.068	4.82e-15	5.09e-11
PHF20	SSc	HC	Dist	Superficial	0.016	0.223	0.162	0.061	4.88e-15	5.15e-11
MXD4	SSc	HC	Dist	Superficial	0.015	0.292	0.22	0.072	4.92e-15	5.2e-11
PSENEN	SSc	HC	Dist	Superficial	0.042	0.651	0.531	0.12	4.93e-15	5.21e-11
SUCLG1	SSc	HC	Dist	Superficial	0.048	0.698	0.568	0.13	4.97e-15	5.25e-11
EIF3G	SSc	HC	Dist	Superficial	0.034	0.442	0.353	0.089	5.01e-15	5.3e-11
FNTA	SSc	HC	Dist	Superficial	0.016	0.243	0.177	0.066	5.12e-15	5.41e-11
LNPK	SSc	HC	Dist	Superficial	0.01	0.179	0.123	0.056	5.13e-15	5.42e-11
DSG1-AS1	SSc	HC	Dist	Superficial	0.009	0.124	0.079	0.045	5.18e-15	5.48e-11
ZFAND5	SSc	HC	Dist	Superficial	0.069	0.894	0.853	0.041	5.2e-15	5.49e-11
DYNLL1	SSc	HC	Dist	Superficial	-0.042	0.978	0.963	0.015	5.24e-15	5.53e-11
HGS	SSc	HC	Dist	Superficial	0.013	0.239	0.174	0.065	5.26e-15	5.56e-11
VPS37A	SSc	HC	Dist	Superficial	0.009	0.286	0.213	0.073	5.35e-15	5.66e-11
CTSV	SSc	HC	Dist	Superficial	0.04	0.518	0.42	0.098	5.55e-15	5.86e-11
SRSF2	SSc	HC	Dist	Superficial	0.03	0.384	0.3	0.084	5.58e-15	5.9e-11
NINJ1	SSc	HC	Dist	Superficial	0.008	0.039	0.016	0.023	5.62e-15	5.94e-11
GNA14	SSc	HC	Dist	Superficial	-0.029	0.032	0.061	-0.029	5.68e-15	6e-11
PACSIN3	SSc	HC	Dist	Superficial	0.019	0.233	0.17	0.063	5.69e-15	6.02e-11
GLUD1	SSc	HC	Dist	Superficial	0.011	0.311	0.231	0.08	5.74e-15	6.06e-11
ERBB3	SSc	HC	Dist	Superficial	0.05	0.688	0.563	0.125	5.86e-15	6.19e-11
ARF1	SSc	HC	Dist	Superficial	0.06	0.914	0.83	0.084	5.86e-15	6.19e-11
FARSA	SSc	HC	Dist	Superficial	0.012	0.087	0.05	0.037	5.87e-15	6.2e-11
TIMM8A	SSc	HC	Dist	Superficial	0.009	0.067	0.036	0.031	5.88e-15	6.22e-11
CPPED1	SSc	HC	Dist	Superficial	-0.08	0.679	0.642	0.037	5.93e-15	6.27e-11
AKT2	SSc	HC	Dist	Superficial	0.015	0.195	0.138	0.057	5.96e-15	6.3e-11
PLEKHA5	SSc	HC	Dist	Superficial	0.023	0.45	0.351	0.099	6.01e-15	6.35e-11
NDUFAF6	SSc	HC	Dist	Superficial	0.009	0.067	0.036	0.031	6.01e-15	6.36e-11
PPARGC1B	SSc	HC	Dist	Superficial	0.008	0.036	0.014	0.022	6.04e-15	6.39e-11
MTAP	SSc	HC	Dist	Superficial	0.015	0.132	0.086	0.046	6.1e-15	6.44e-11
NFU1	SSc	HC	Dist	Superficial	0.008	0.179	0.123	0.056	6.24e-15	6.6e-11
CBFB	SSc	HC	Dist	Superficial	0.012	0.175	0.121	0.054	6.31e-15	6.67e-11
MANSC1	SSc	HC	Dist	Superficial	0.014	0.242	0.176	0.066	6.32e-15	6.68e-11
ZNF844	SSc	HC	Dist	Superficial	0.014	0.146	0.098	0.048	6.4e-15	6.76e-11
GTF2H4	SSc	HC	Dist	Superficial	0.008	0.05	0.024	0.026	6.47e-15	6.83e-11
PLS3	SSc	HC	Dist	Superficial	-0.061	0.803	0.76	0.043	6.47e-15	6.83e-11
IFT43	SSc	HC	Dist	Superficial	0.01	0.113	0.071	0.042	6.48e-15	6.85e-11
MYO1B	SSc	HC	Dist	Superficial	0.013	0.197	0.138	0.059	6.6e-15	6.97e-11
NDN	SSc	HC	Dist	Superficial	0.008	0.051	0.024	0.027	6.66e-15	7.04e-11
SPOPL	SSc	HC	Dist	Superficial	0.013	0.081	0.047	0.034	6.74e-15	7.13e-11
EVI5L	SSc	HC	Dist	Superficial	0.01	0.043	0.019	0.024	6.81e-15	7.19e-11
ARHGEF16	SSc	HC	Dist	Superficial	0.011	0.106	0.065	0.041	6.83e-15	7.22e-11
MCRIP1	SSc	HC	Dist	Superficial	0.01	0.082	0.047	0.035	6.88e-15	7.27e-11
PTPRF	SSc	HC	Dist	Superficial	0.015	0.167	0.114	0.053	6.95e-15	7.35e-11
AIP	SSc	HC	Dist	Superficial	0.011	0.118	0.075	0.043	6.96e-15	7.35e-11
RAB22A	SSc	HC	Dist	Superficial	0.023	0.241	0.178	0.063	7.07e-15	7.48e-11
NUDT1	SSc	HC	Dist	Superficial	0.013	0.154	0.104	0.05	7.1e-15	7.5e-11
KRT13	SSc	HC	Dist	Superficial	-0.013	1	1	0	7.14e-15	7.54e-11
IRAK2	SSc	HC	Dist	Superficial	0.017	0.094	0.057	0.037	7.21e-15	7.62e-11
DSTN	SSc	HC	Dist	Superficial	0.066	0.991	0.983	0.008	7.26e-15	7.67e-11
BBX	SSc	HC	Dist	Superficial	0.011	0.079	0.045	0.034	7.58e-15	8.01e-11
IRX5	SSc	HC	Dist	Superficial	0.009	0.058	0.029	0.029	7.59e-15	8.02e-11
POLDIP3	SSc	HC	Dist	Superficial	0.017	0.405	0.313	0.092	7.61e-15	8.04e-11
POLR2B	SSc	HC	Dist	Superficial	0.015	0.087	0.051	0.036	7.71e-15	8.15e-11
SLC25A25	SSc	HC	Dist	Superficial	0.018	0.158	0.108	0.05	7.73e-15	8.17e-11
NKTR	SSc	HC	Dist	Superficial	0.014	0.078	0.044	0.034	7.76e-15	8.2e-11
OSBP	SSc	HC	Dist	Superficial	0.018	0.133	0.088	0.045	8.08e-15	8.54e-11
FBXO21	SSc	HC	Dist	Superficial	0.012	0.055	0.027	0.028	8.17e-15	8.64e-11
AP4E1	SSc	HC	Dist	Superficial	0.016	0.105	0.066	0.039	8.23e-15	8.7e-11
GTF2A1	SSc	HC	Dist	Superficial	0.015	0.203	0.145	0.058	8.34e-15	8.82e-11
GPKOW	SSc	HC	Dist	Superficial	0.013	0.117	0.075	0.042	8.34e-15	8.82e-11
CEP70	SSc	HC	Dist	Superficial	0.013	0.103	0.064	0.039	8.35e-15	8.82e-11
DAXX	SSc	HC	Dist	Superficial	0.011	0.101	0.062	0.039	8.5e-15	8.98e-11
CHMP4C	SSc	HC	Dist	Superficial	0.027	0.444	0.35	0.094	8.54e-15	9.03e-11
ATXN2L	SSc	HC	Dist	Superficial	0.014	0.099	0.061	0.038	8.63e-15	9.12e-11
AC026202.2	SSc	HC	Dist	Superficial	0.011	0.058	0.03	0.028	8.65e-15	9.14e-11
WDFY2	SSc	HC	Dist	Superficial	0.014	0.131	0.086	0.045	8.71e-15	9.2e-11
TNFAIP1	SSc	HC	Dist	Superficial	0.015	0.141	0.094	0.047	8.79e-15	9.29e-11
DPYD	SSc	HC	Dist	Superficial	0.015	0.113	0.071	0.042	8.82e-15	9.32e-11
CALD1	SSc	HC	Dist	Superficial	0.009	0.041	0.018	0.023	8.99e-15	9.5e-11
PRKDC	SSc	HC	Dist	Superficial	0.017	0.143	0.095	0.048	9e-15	9.51e-11
SEPHS1	SSc	HC	Dist	Superficial	0.012	0.107	0.066	0.041	9.4e-15	9.94e-11
GTF2H1	SSc	HC	Dist	Superficial	0.011	0.106	0.065	0.041	9.49e-15	1e-10
RRM1	SSc	HC	Dist	Superficial	0.019	0.144	0.097	0.047	9.7e-15	1.02e-10
CHCHD3	SSc	HC	Dist	Superficial	0.012	0.119	0.076	0.043	9.8e-15	1.04e-10
UFSP1	SSc	HC	Dist	Superficial	0.012	0.058	0.03	0.028	1e-14	1.06e-10
RPP38	SSc	HC	Dist	Superficial	0.014	0.158	0.108	0.05	1e-14	1.06e-10
PSMB2	SSc	HC	Dist	Superficial	0.031	0.263	0.199	0.064	1.04e-14	1.1e-10
UBE4A	SSc	HC	Dist	Superficial	0.015	0.214	0.154	0.06	1.05e-14	1.11e-10
SLC1A5	SSc	HC	Dist	Superficial	0.014	0.088	0.052	0.036	1.06e-14	1.12e-10
ALDH3B1	SSc	HC	Dist	Superficial	0.015	0.24	0.175	0.065	1.07e-14	1.13e-10
LSS	SSc	HC	Dist	Superficial	0.012	0.069	0.037	0.032	1.07e-14	1.14e-10
DDX39B	SSc	HC	Dist	Superficial	0.021	0.176	0.124	0.052	1.09e-14	1.15e-10
EEF1AKMT2	SSc	HC	Dist	Superficial	0.009	0.095	0.058	0.037	1.1e-14	1.16e-10
TSSC4	SSc	HC	Dist	Superficial	0.02	0.243	0.18	0.063	1.11e-14	1.17e-10
HNRNPUL2	SSc	HC	Dist	Superficial	0.015	0.165	0.114	0.051	1.14e-14	1.2e-10
SCAMP3	SSc	HC	Dist	Superficial	0.008	0.099	0.06	0.039	1.14e-14	1.21e-10
FBXL15	SSc	HC	Dist	Superficial	0.016	0.127	0.083	0.044	1.14e-14	1.21e-10
ADNP2	SSc	HC	Dist	Superficial	0.018	0.104	0.065	0.039	1.15e-14	1.22e-10
DMAP1	SSc	HC	Dist	Superficial	0.009	0.082	0.047	0.035	1.15e-14	1.22e-10
HMGB3	SSc	HC	Dist	Superficial	0.013	0.11	0.068	0.042	1.17e-14	1.23e-10
ANKRD13D	SSc	HC	Dist	Superficial	0.015	0.2	0.143	0.057	1.17e-14	1.24e-10
CUL3	SSc	HC	Dist	Superficial	0.056	0.564	0.474	0.09	1.18e-14	1.25e-10
B3GNT5	SSc	HC	Dist	Superficial	0.017	0.299	0.223	0.076	1.19e-14	1.26e-10
FRG1	SSc	HC	Dist	Superficial	0.02	0.389	0.3	0.089	1.2e-14	1.26e-10
LINC02802	SSc	HC	Dist	Superficial	0.012	0.09	0.053	0.037	1.22e-14	1.28e-10
SAT1	SSc	HC	Dist	Superficial	-0.049	0.991	0.992	-0.001	1.24e-14	1.31e-10
ARPC1B	SSc	HC	Dist	Superficial	0.015	0.101	0.062	0.039	1.24e-14	1.31e-10
WDR20	SSc	HC	Dist	Superficial	0.015	0.209	0.151	0.058	1.25e-14	1.32e-10
GEMIN7	SSc	HC	Dist	Superficial	0.009	0.087	0.051	0.036	1.25e-14	1.32e-10
GSK3B	SSc	HC	Dist	Superficial	0.013	0.162	0.111	0.051	1.26e-14	1.33e-10
PEX3	SSc	HC	Dist	Superficial	0.01	0.122	0.078	0.044	1.27e-14	1.34e-10
XRN2	SSc	HC	Dist	Superficial	0.012	0.108	0.067	0.041	1.28e-14	1.35e-10
DUS4L	SSc	HC	Dist	Superficial	0.01	0.057	0.029	0.028	1.31e-14	1.39e-10
ABHD16A	SSc	HC	Dist	Superficial	0.01	0.122	0.078	0.044	1.31e-14	1.39e-10
AC018521.5	SSc	HC	Dist	Superficial	0.015	0.274	0.206	0.068	1.33e-14	1.4e-10
PIK3C2A	SSc	HC	Dist	Superficial	0.017	0.145	0.099	0.046	1.35e-14	1.43e-10
CHMP1A	SSc	HC	Dist	Superficial	0.022	0.467	0.369	0.098	1.36e-14	1.44e-10
ERP29	SSc	HC	Dist	Superficial	0.043	0.504	0.414	0.09	1.38e-14	1.46e-10
SELENON	SSc	HC	Dist	Superficial	0.012	0.061	0.032	0.029	1.38e-14	1.46e-10
CMC2	SSc	HC	Dist	Superficial	0.017	0.119	0.076	0.043	1.38e-14	1.46e-10
RDX	SSc	HC	Dist	Superficial	0.046	0.496	0.407	0.089	1.4e-14	1.48e-10
HOXA5	SSc	HC	Dist	Superficial	0.007	0.041	0.017	0.024	1.41e-14	1.49e-10
PAOX	SSc	HC	Dist	Superficial	0.009	0.104	0.064	0.04	1.41e-14	1.49e-10
MALT1	SSc	HC	Dist	Superficial	0.012	0.248	0.182	0.066	1.42e-14	1.5e-10
GAREM1	SSc	HC	Dist	Superficial	0.016	0.156	0.106	0.05	1.42e-14	1.5e-10
COPS5	SSc	HC	Dist	Superficial	0.021	0.412	0.322	0.09	1.42e-14	1.51e-10
PPP1R16A	SSc	HC	Dist	Superficial	0.013	0.114	0.072	0.042	1.43e-14	1.51e-10
SDF2	SSc	HC	Dist	Superficial	0.015	0.379	0.293	0.086	1.43e-14	1.51e-10
GFOD1	SSc	HC	Dist	Superficial	0.008	0.048	0.023	0.025	1.45e-14	1.53e-10
ALOX15B	SSc	HC	Dist	Superficial	0.008	0.057	0.029	0.028	1.46e-14	1.54e-10
ALYREF	SSc	HC	Dist	Superficial	0.019	0.171	0.119	0.052	1.46e-14	1.55e-10
PPIA	SSc	HC	Dist	Superficial	-0.045	0.915	0.89	0.025	1.47e-14	1.55e-10
TMEM171	SSc	HC	Dist	Superficial	0.009	0.092	0.055	0.037	1.47e-14	1.55e-10
AL731684.1	SSc	HC	Dist	Superficial	0.013	0.063	0.034	0.029	1.48e-14	1.56e-10
DCTPP1	SSc	HC	Dist	Superficial	0.014	0.081	0.047	0.034	1.48e-14	1.57e-10
DYNLT1	SSc	HC	Dist	Superficial	-0.046	0.879	0.817	0.062	1.49e-14	1.58e-10
HYOU1	SSc	HC	Dist	Superficial	0.013	0.103	0.063	0.04	1.5e-14	1.59e-10
PDRG1	SSc	HC	Dist	Superficial	0.01	0.081	0.047	0.034	1.51e-14	1.59e-10
AP3S2	SSc	HC	Dist	Superficial	0.013	0.122	0.079	0.043	1.55e-14	1.64e-10
PPP1R13L	SSc	HC	Dist	Superficial	0.027	0.55	0.439	0.111	1.56e-14	1.65e-10
RGCC	SSc	HC	Dist	Superficial	-0.048	0.074	0.11	-0.036	1.57e-14	1.65e-10
OSBPL1A	SSc	HC	Dist	Superficial	-0.088	0.278	0.314	-0.036	1.6e-14	1.69e-10
NOP14-AS1	SSc	HC	Dist	Superficial	0.01	0.057	0.029	0.028	1.61e-14	1.7e-10
PPHLN1	SSc	HC	Dist	Superficial	0.012	0.117	0.075	0.042	1.62e-14	1.71e-10
COX6A1	SSc	HC	Dist	Superficial	0.06	0.958	0.903	0.055	1.63e-14	1.72e-10
FANK1	SSc	HC	Dist	Superficial	0.011	0.209	0.15	0.059	1.64e-14	1.73e-10
TSPAN17	SSc	HC	Dist	Superficial	0.011	0.085	0.05	0.035	1.67e-14	1.76e-10
TSN	SSc	HC	Dist	Superficial	0.012	0.158	0.107	0.051	1.67e-14	1.77e-10
TRIM39	SSc	HC	Dist	Superficial	0.018	0.087	0.052	0.035	1.68e-14	1.77e-10
FAM131A	SSc	HC	Dist	Superficial	0.016	0.073	0.041	0.032	1.68e-14	1.77e-10
ABCD3	SSc	HC	Dist	Superficial	0.024	0.249	0.185	0.064	1.68e-14	1.78e-10
ADAD2	SSc	HC	Dist	Superficial	0.009	0.058	0.03	0.028	1.7e-14	1.8e-10
AC012456.2	SSc	HC	Dist	Superficial	0.01	0.034	0.013	0.021	1.71e-14	1.8e-10
USP1	SSc	HC	Dist	Superficial	0.017	0.123	0.08	0.043	1.73e-14	1.83e-10
LINC02028	SSc	HC	Dist	Superficial	0.055	0.144	0.1	0.044	1.74e-14	1.83e-10
PUM3	SSc	HC	Dist	Superficial	0.012	0.081	0.046	0.035	1.74e-14	1.84e-10
TBC1D23	SSc	HC	Dist	Superficial	0.013	0.259	0.192	0.067	1.74e-14	1.84e-10
PRKAG1	SSc	HC	Dist	Superficial	0.01	0.138	0.091	0.047	1.74e-14	1.84e-10
DAPK2	SSc	HC	Dist	Superficial	0.008	0.037	0.015	0.022	1.78e-14	1.88e-10
UROS	SSc	HC	Dist	Superficial	0.014	0.087	0.051	0.036	1.8e-14	1.9e-10
SUPT6H	SSc	HC	Dist	Superficial	0.013	0.131	0.087	0.044	1.8e-14	1.9e-10
DDX23	SSc	HC	Dist	Superficial	0.012	0.107	0.067	0.04	1.81e-14	1.91e-10
AGPAT3	SSc	HC	Dist	Superficial	0.013	0.166	0.115	0.051	1.81e-14	1.91e-10
AGAP2-AS1	SSc	HC	Dist	Superficial	0.006	0.034	0.013	0.021	1.81e-14	1.91e-10
PPP4R1	SSc	HC	Dist	Superficial	0.036	0.638	0.516	0.122	1.88e-14	1.98e-10
PRPF31	SSc	HC	Dist	Superficial	0.013	0.113	0.072	0.041	1.9e-14	2.01e-10
PSIP1	SSc	HC	Dist	Superficial	0.01	0.048	0.022	0.026	1.93e-14	2.04e-10
NAA16	SSc	HC	Dist	Superficial	0.02	0.092	0.056	0.036	1.94e-14	2.05e-10
SSBP4	SSc	HC	Dist	Superficial	0.008	0.043	0.019	0.024	1.96e-14	2.07e-10
BIRC6	SSc	HC	Dist	Superficial	0.017	0.116	0.074	0.042	1.96e-14	2.08e-10
GNA15	SSc	HC	Dist	Superficial	0.063	0.887	0.791	0.096	1.97e-14	2.09e-10
UBQLN1	SSc	HC	Dist	Superficial	0.015	0.256	0.189	0.067	1.98e-14	2.09e-10
ELF1	SSc	HC	Dist	Superficial	0.023	0.5	0.398	0.102	1.98e-14	2.1e-10
MPPE1	SSc	HC	Dist	Superficial	0.012	0.21	0.151	0.059	1.99e-14	2.11e-10
MRPL50	SSc	HC	Dist	Superficial	0.012	0.126	0.082	0.044	2.03e-14	2.14e-10
SFXN1	SSc	HC	Dist	Superficial	0.01	0.071	0.039	0.032	2.03e-14	2.15e-10
SCAF4	SSc	HC	Dist	Superficial	0.014	0.079	0.046	0.033	2.03e-14	2.15e-10
F12	SSc	HC	Dist	Superficial	0.022	0.099	0.062	0.037	2.04e-14	2.15e-10
TADA3	SSc	HC	Dist	Superficial	0.009	0.126	0.082	0.044	2.04e-14	2.15e-10
DDX39A	SSc	HC	Dist	Superficial	0.016	0.102	0.063	0.039	2.08e-14	2.2e-10
RBM15B	SSc	HC	Dist	Superficial	0.013	0.135	0.089	0.046	2.08e-14	2.2e-10
ZNF326	SSc	HC	Dist	Superficial	0.015	0.153	0.104	0.049	2.11e-14	2.23e-10
UBE2E2	SSc	HC	Dist	Superficial	0.015	0.307	0.23	0.077	2.12e-14	2.24e-10
ARHGEF2	SSc	HC	Dist	Superficial	0.008	0.254	0.185	0.069	2.13e-14	2.25e-10
NPDC1	SSc	HC	Dist	Superficial	0.007	0.046	0.022	0.024	2.14e-14	2.26e-10
PTPN11	SSc	HC	Dist	Superficial	0.013	0.13	0.085	0.045	2.15e-14	2.27e-10
NDUFA8	SSc	HC	Dist	Superficial	0.023	0.227	0.167	0.06	2.17e-14	2.29e-10
FBXO45	SSc	HC	Dist	Superficial	0.01	0.072	0.04	0.032	2.18e-14	2.31e-10
KLHDC2	SSc	HC	Dist	Superficial	0.013	0.229	0.166	0.063	2.2e-14	2.33e-10
ZNF790	SSc	HC	Dist	Superficial	0.016	0.137	0.092	0.045	2.21e-14	2.34e-10
PLXDC2	SSc	HC	Dist	Superficial	0.009	0.097	0.059	0.038	2.22e-14	2.34e-10
ESCO1	SSc	HC	Dist	Superficial	0.011	0.127	0.082	0.045	2.22e-14	2.35e-10
CTNNA1	SSc	HC	Dist	Superficial	0.062	0.897	0.794	0.103	2.26e-14	2.39e-10
C19orf33	SSc	HC	Dist	Superficial	-0.032	0.984	0.983	0.001	2.26e-14	2.39e-10
CHID1	SSc	HC	Dist	Superficial	0.016	0.115	0.074	0.041	2.29e-14	2.42e-10
SNHG12	SSc	HC	Dist	Superficial	0.018	0.285	0.215	0.07	2.31e-14	2.44e-10
C6orf62	SSc	HC	Dist	Superficial	0.007	0.324	0.24	0.084	2.35e-14	2.49e-10
UBE2Q2	SSc	HC	Dist	Superficial	0.008	0.082	0.048	0.034	2.37e-14	2.51e-10
DHX9	SSc	HC	Dist	Superficial	0.014	0.107	0.067	0.04	2.44e-14	2.58e-10
CASP4	SSc	HC	Dist	Superficial	0.037	0.668	0.536	0.132	2.45e-14	2.59e-10
LINC02036	SSc	HC	Dist	Superficial	-0.044	0.081	0.118	-0.037	2.47e-14	2.61e-10
LDOC1	SSc	HC	Dist	Superficial	0.008	0.06	0.031	0.029	2.5e-14	2.64e-10
NIF3L1	SSc	HC	Dist	Superficial	0.008	0.077	0.044	0.033	2.56e-14	2.71e-10
TMEM251	SSc	HC	Dist	Superficial	0.013	0.135	0.089	0.046	2.65e-14	2.8e-10
UBE2Z	SSc	HC	Dist	Superficial	0.014	0.118	0.076	0.042	2.65e-14	2.8e-10
FAAP20	SSc	HC	Dist	Superficial	0.019	0.184	0.132	0.052	2.66e-14	2.82e-10
PSMB10	SSc	HC	Dist	Superficial	0.01	0.072	0.04	0.032	2.69e-14	2.85e-10
CD24	SSc	HC	Dist	Superficial	0.028	0.995	0.998	-0.003	2.73e-14	2.88e-10
POMZP3	SSc	HC	Dist	Superficial	0.014	0.098	0.061	0.037	2.76e-14	2.92e-10
SCO1	SSc	HC	Dist	Superficial	0.012	0.1	0.062	0.038	2.77e-14	2.93e-10
BOLA2	SSc	HC	Dist	Superficial	0.013	0.093	0.056	0.037	2.78e-14	2.94e-10
HPRT1	SSc	HC	Dist	Superficial	0.01	0.112	0.071	0.041	2.79e-14	2.95e-10
ARPP19	SSc	HC	Dist	Superficial	0.016	0.24	0.176	0.064	2.8e-14	2.96e-10
STAT6	SSc	HC	Dist	Superficial	0.012	0.092	0.055	0.037	2.82e-14	2.98e-10
MRPS23	SSc	HC	Dist	Superficial	0.015	0.102	0.063	0.039	2.83e-14	2.99e-10
ATXN2	SSc	HC	Dist	Superficial	0.015	0.213	0.154	0.059	2.83e-14	2.99e-10
FOPNL	SSc	HC	Dist	Superficial	0.02	0.328	0.251	0.077	2.83e-14	2.99e-10
LEO1	SSc	HC	Dist	Superficial	0.014	0.16	0.109	0.051	2.88e-14	3.04e-10
TNPO1	SSc	HC	Dist	Superficial	0.015	0.142	0.096	0.046	2.89e-14	3.06e-10
TSEN54	SSc	HC	Dist	Superficial	0.011	0.057	0.029	0.028	2.94e-14	3.11e-10
TAZ	SSc	HC	Dist	Superficial	0.009	0.056	0.029	0.027	2.96e-14	3.13e-10
ARMCX6	SSc	HC	Dist	Superficial	0.011	0.11	0.069	0.041	2.97e-14	3.14e-10
HCP5	SSc	HC	Dist	Superficial	0.008	0.031	0.012	0.019	2.97e-14	3.14e-10
RINL	SSc	HC	Dist	Superficial	0.007	0.033	0.013	0.02	2.97e-14	3.14e-10
UBA3	SSc	HC	Dist	Superficial	0.011	0.154	0.105	0.049	3e-14	3.17e-10
RAB7A	SSc	HC	Dist	Superficial	0.059	0.88	0.781	0.099	3.01e-14	3.18e-10
U2AF2	SSc	HC	Dist	Superficial	0.012	0.103	0.064	0.039	3.01e-14	3.18e-10
RSRP1	SSc	HC	Dist	Superficial	0.034	0.601	0.489	0.112	3.05e-14	3.22e-10
TXNL4B	SSc	HC	Dist	Superficial	0.012	0.096	0.059	0.037	3.06e-14	3.24e-10
SPATS2	SSc	HC	Dist	Superficial	0.009	0.043	0.019	0.024	3.13e-14	3.31e-10
SYNM	SSc	HC	Dist	Superficial	-0.014	0.012	0.032	-0.02	3.16e-14	3.34e-10
RC3H2	SSc	HC	Dist	Superficial	0.015	0.184	0.131	0.053	3.19e-14	3.37e-10
FNDC4	SSc	HC	Dist	Superficial	0.036	0.583	0.465	0.118	3.24e-14	3.42e-10
CAV1	SSc	HC	Dist	Superficial	0.014	0.057	0.029	0.028	3.3e-14	3.49e-10
RRP1B	SSc	HC	Dist	Superficial	0.007	0.047	0.022	0.025	3.38e-14	3.57e-10
SLC25A29	SSc	HC	Dist	Superficial	0.01	0.043	0.02	0.023	3.4e-14	3.59e-10
DEF6	SSc	HC	Dist	Superficial	0.008	0.047	0.022	0.025	3.45e-14	3.65e-10
APPL2	SSc	HC	Dist	Superficial	0.014	0.184	0.13	0.054	3.45e-14	3.65e-10
PDCL	SSc	HC	Dist	Superficial	0.009	0.145	0.097	0.048	3.45e-14	3.65e-10
SIRT6	SSc	HC	Dist	Superficial	0.009	0.034	0.013	0.021	3.46e-14	3.65e-10
R3HCC1	SSc	HC	Dist	Superficial	0.008	0.05	0.024	0.026	3.46e-14	3.66e-10
N4BP3	SSc	HC	Dist	Superficial	0.016	0.189	0.135	0.054	3.48e-14	3.68e-10
DCTN6	SSc	HC	Dist	Superficial	0.017	0.405	0.317	0.088	3.5e-14	3.7e-10
HIGD1A	SSc	HC	Dist	Superficial	0.047	0.671	0.558	0.113	3.53e-14	3.73e-10
PUM2	SSc	HC	Dist	Superficial	0.015	0.278	0.21	0.068	3.61e-14	3.82e-10
STARD5	SSc	HC	Dist	Superficial	0.008	0.115	0.073	0.042	3.67e-14	3.88e-10
PHF13	SSc	HC	Dist	Superficial	0.02	0.187	0.134	0.053	3.75e-14	3.96e-10
RHBDF1	SSc	HC	Dist	Superficial	0.011	0.145	0.098	0.047	3.79e-14	4.01e-10
LINC01184	SSc	HC	Dist	Superficial	0.012	0.071	0.04	0.031	3.8e-14	4.02e-10
TAF3	SSc	HC	Dist	Superficial	0.008	0.038	0.016	0.022	3.81e-14	4.03e-10
REXO4	SSc	HC	Dist	Superficial	0.01	0.069	0.038	0.031	3.82e-14	4.04e-10
RNF113A	SSc	HC	Dist	Superficial	0.011	0.089	0.053	0.036	3.82e-14	4.04e-10
RFC2	SSc	HC	Dist	Superficial	0.014	0.108	0.068	0.04	3.88e-14	4.1e-10
MRPS14	SSc	HC	Dist	Superficial	0.014	0.181	0.127	0.054	3.89e-14	4.11e-10
RBPJ	SSc	HC	Dist	Superficial	0.01	0.113	0.072	0.041	3.91e-14	4.13e-10
MED30	SSc	HC	Dist	Superficial	0.012	0.101	0.063	0.038	3.94e-14	4.16e-10
LYRM2	SSc	HC	Dist	Superficial	0.011	0.099	0.061	0.038	3.96e-14	4.19e-10
SNIP1	SSc	HC	Dist	Superficial	0.024	0.185	0.134	0.051	3.98e-14	4.21e-10
PRPF38B	SSc	HC	Dist	Superficial	0.017	0.151	0.104	0.047	4.08e-14	4.31e-10
COX19	SSc	HC	Dist	Superficial	0.013	0.238	0.176	0.062	4.14e-14	4.37e-10
NDUFS5	SSc	HC	Dist	Superficial	0.052	0.67	0.554	0.116	4.17e-14	4.41e-10
AL451165.2	SSc	HC	Dist	Superficial	0.008	0.099	0.061	0.038	4.18e-14	4.41e-10
FBXO46	SSc	HC	Dist	Superficial	0.019	0.097	0.06	0.037	4.21e-14	4.45e-10
GSS	SSc	HC	Dist	Superficial	0.015	0.113	0.072	0.041	4.21e-14	4.45e-10
STRBP	SSc	HC	Dist	Superficial	0.019	0.258	0.194	0.064	4.23e-14	4.47e-10
COMMD4	SSc	HC	Dist	Superficial	0.011	0.12	0.077	0.043	4.28e-14	4.52e-10
RARS2	SSc	HC	Dist	Superficial	0.012	0.132	0.087	0.045	4.29e-14	4.54e-10
REX1BD	SSc	HC	Dist	Superficial	0.016	0.139	0.093	0.046	4.37e-14	4.62e-10
TMED1	SSc	HC	Dist	Superficial	0.007	0.138	0.091	0.047	4.45e-14	4.71e-10
GLRX5	SSc	HC	Dist	Superficial	0.02	0.253	0.19	0.063	4.5e-14	4.75e-10
PLBD1	SSc	HC	Dist	Superficial	0.057	0.837	0.743	0.094	4.55e-14	4.81e-10
ZFAND6	SSc	HC	Dist	Superficial	0.053	0.761	0.654	0.107	4.59e-14	4.85e-10
USP33	SSc	HC	Dist	Superficial	0.016	0.159	0.11	0.049	4.6e-14	4.86e-10
LCMT1	SSc	HC	Dist	Superficial	0.017	0.252	0.189	0.063	4.62e-14	4.88e-10
CPSF4	SSc	HC	Dist	Superficial	0.011	0.125	0.082	0.043	4.77e-14	5.04e-10
RAD23B	SSc	HC	Dist	Superficial	0.021	0.473	0.374	0.099	4.93e-14	5.21e-10
KHNYN	SSc	HC	Dist	Superficial	0.017	0.119	0.077	0.042	4.95e-14	5.23e-10
AGA	SSc	HC	Dist	Superficial	0.011	0.259	0.192	0.067	5e-14	5.29e-10
B4GALT7	SSc	HC	Dist	Superficial	0.009	0.062	0.033	0.029	5.01e-14	5.3e-10
SORT1	SSc	HC	Dist	Superficial	0.053	0.81	0.675	0.135	5.11e-14	5.4e-10
RNF214	SSc	HC	Dist	Superficial	0.011	0.068	0.037	0.031	5.12e-14	5.41e-10
CDK13	SSc	HC	Dist	Superficial	0.018	0.27	0.202	0.068	5.14e-14	5.44e-10
WWOX	SSc	HC	Dist	Superficial	0.013	0.101	0.063	0.038	5.15e-14	5.44e-10
SNHG32	SSc	HC	Dist	Superficial	0.01	0.086	0.051	0.035	5.17e-14	5.47e-10
ORC4	SSc	HC	Dist	Superficial	0.011	0.159	0.11	0.049	5.22e-14	5.52e-10
EIF2S1	SSc	HC	Dist	Superficial	0.02	0.186	0.133	0.053	5.29e-14	5.59e-10
NUDT21	SSc	HC	Dist	Superficial	0.013	0.388	0.299	0.089	5.29e-14	5.59e-10
ZNF282	SSc	HC	Dist	Superficial	0.017	0.107	0.068	0.039	5.37e-14	5.68e-10
GART	SSc	HC	Dist	Superficial	0.01	0.083	0.049	0.034	5.38e-14	5.69e-10
PNPLA4	SSc	HC	Dist	Superficial	0.012	0.173	0.12	0.053	5.46e-14	5.77e-10
PEX11A	SSc	HC	Dist	Superficial	0.007	0.075	0.042	0.033	5.51e-14	5.82e-10
ATP10D	SSc	HC	Dist	Superficial	0.011	0.07	0.039	0.031	5.53e-14	5.85e-10
B4GALT2	SSc	HC	Dist	Superficial	0.008	0.05	0.024	0.026	5.54e-14	5.86e-10
VPS25	SSc	HC	Dist	Superficial	0.021	0.347	0.269	0.078	5.57e-14	5.89e-10
NFKBIE	SSc	HC	Dist	Superficial	0.011	0.058	0.03	0.028	5.8e-14	6.13e-10
EXOSC3	SSc	HC	Dist	Superficial	0.011	0.105	0.065	0.04	5.84e-14	6.17e-10
GZF1	SSc	HC	Dist	Superficial	0.015	0.06	0.032	0.028	5.84e-14	6.17e-10
ANAPC5	SSc	HC	Dist	Superficial	0.015	0.153	0.105	0.048	5.89e-14	6.22e-10
PCMTD1	SSc	HC	Dist	Superficial	0.033	0.628	0.503	0.125	6.12e-14	6.47e-10
STEAP3	SSc	HC	Dist	Superficial	0.008	0.033	0.013	0.02	6.13e-14	6.47e-10
MPP5	SSc	HC	Dist	Superficial	0.022	0.366	0.286	0.08	6.17e-14	6.52e-10
BNIP2	SSc	HC	Dist	Superficial	0.011	0.14	0.094	0.046	6.18e-14	6.53e-10
PWWP2A	SSc	HC	Dist	Superficial	0.011	0.054	0.027	0.027	6.37e-14	6.73e-10
SHLD1	SSc	HC	Dist	Superficial	0.012	0.114	0.074	0.04	6.41e-14	6.78e-10
FAM83G	SSc	HC	Dist	Superficial	0.014	0.092	0.056	0.036	6.48e-14	6.85e-10
TNFAIP8L1	SSc	HC	Dist	Superficial	0.012	0.038	0.016	0.022	6.55e-14	6.92e-10
CCT6A	SSc	HC	Dist	Superficial	0.033	0.267	0.205	0.062	6.84e-14	7.23e-10
CAP1	SSc	HC	Dist	Superficial	0.06	0.859	0.748	0.111	6.85e-14	7.24e-10
EPHB6	SSc	HC	Dist	Superficial	0.009	0.048	0.023	0.025	6.88e-14	7.27e-10
MGAT5	SSc	HC	Dist	Superficial	0.01	0.079	0.046	0.033	7.01e-14	7.41e-10
SIVA1	SSc	HC	Dist	Superficial	0.028	0.285	0.218	0.067	7.04e-14	7.44e-10
IGSF8	SSc	HC	Dist	Superficial	0.01	0.043	0.02	0.023	7.06e-14	7.46e-10
SLC9A1	SSc	HC	Dist	Superficial	0.013	0.069	0.039	0.03	7.07e-14	7.47e-10
NCOA6	SSc	HC	Dist	Superficial	0.015	0.161	0.113	0.048	7.13e-14	7.53e-10
CNOT9	SSc	HC	Dist	Superficial	0.014	0.087	0.052	0.035	7.14e-14	7.55e-10
PSMC2	SSc	HC	Dist	Superficial	0.014	0.171	0.12	0.051	7.37e-14	7.78e-10
ZNF609	SSc	HC	Dist	Superficial	0.012	0.051	0.025	0.026	7.46e-14	7.89e-10
PELI3	SSc	HC	Dist	Superficial	0.012	0.052	0.026	0.026	7.58e-14	8.01e-10
RBMX	SSc	HC	Dist	Superficial	0.015	0.124	0.082	0.042	7.62e-14	8.05e-10
SEC23B	SSc	HC	Dist	Superficial	0.008	0.251	0.185	0.066	7.72e-14	8.16e-10
VEGFA	SSc	HC	Dist	Superficial	0.017	0.146	0.099	0.047	7.76e-14	8.2e-10
LAMTOR4	SSc	HC	Dist	Superficial	0.024	0.415	0.328	0.087	7.88e-14	8.32e-10
TRADD	SSc	HC	Dist	Superficial	0.014	0.322	0.247	0.075	7.88e-14	8.33e-10
SIGMAR1	SSc	HC	Dist	Superficial	0.011	0.068	0.038	0.03	7.91e-14	8.36e-10
ARPC3	SSc	HC	Dist	Superficial	-0.021	0.987	0.983	0.004	7.99e-14	8.44e-10
ATP6V1B2	SSc	HC	Dist	Superficial	0.018	0.301	0.231	0.07	8.03e-14	8.49e-10
TMEM14A	SSc	HC	Dist	Superficial	0.021	0.121	0.08	0.041	8.04e-14	8.5e-10
TNFAIP2	SSc	HC	Dist	Superficial	0.021	0.214	0.157	0.057	8.12e-14	8.59e-10
COQ9	SSc	HC	Dist	Superficial	0.014	0.2	0.144	0.056	8.29e-14	8.76e-10
ZNF593	SSc	HC	Dist	Superficial	0.013	0.115	0.074	0.041	8.3e-14	8.77e-10
BX664615.2	SSc	HC	Dist	Superficial	0.006	0.03	0.011	0.019	8.44e-14	8.92e-10
COQ8A	SSc	HC	Dist	Superficial	0.01	0.041	0.018	0.023	8.45e-14	8.93e-10
PRPF19	SSc	HC	Dist	Superficial	0.01	0.072	0.041	0.031	8.47e-14	8.95e-10
ACTR1B	SSc	HC	Dist	Superficial	0.01	0.079	0.046	0.033	8.48e-14	8.97e-10
NXF1	SSc	HC	Dist	Superficial	0.011	0.066	0.036	0.03	8.53e-14	9.02e-10
UBA52	SSc	HC	Dist	Superficial	-0.029	0.981	0.978	0.003	8.54e-14	9.02e-10
ING1	SSc	HC	Dist	Superficial	0.012	0.085	0.05	0.035	8.56e-14	9.05e-10
TINF2	SSc	HC	Dist	Superficial	0.016	0.254	0.19	0.064	8.57e-14	9.06e-10
CFL1	SSc	HC	Dist	Superficial	0.064	0.93	0.864	0.066	8.58e-14	9.07e-10
ARL8A	SSc	HC	Dist	Superficial	0.017	0.276	0.209	0.067	8.63e-14	9.12e-10
SLC52A2	SSc	HC	Dist	Superficial	0.011	0.086	0.051	0.035	8.69e-14	9.18e-10
BDH2	SSc	HC	Dist	Superficial	0.007	0.072	0.04	0.032	8.85e-14	9.35e-10
CRYBG2	SSc	HC	Dist	Superficial	0.03	0.559	0.447	0.112	8.92e-14	9.43e-10
UBXN6	SSc	HC	Dist	Superficial	0.013	0.272	0.203	0.069	8.93e-14	9.43e-10
EXOSC8	SSc	HC	Dist	Superficial	0.014	0.096	0.059	0.037	8.93e-14	9.44e-10
SPATA2L	SSc	HC	Dist	Superficial	0.01	0.05	0.025	0.025	8.96e-14	9.47e-10
TXNL4A	SSc	HC	Dist	Superficial	0.031	0.553	0.442	0.111	9.1e-14	9.62e-10
KNOP1	SSc	HC	Dist	Superficial	0.009	0.06	0.031	0.029	9.24e-14	9.76e-10
KLHL28	SSc	HC	Dist	Superficial	0.014	0.108	0.069	0.039	9.37e-14	9.9e-10
CIAO3	SSc	HC	Dist	Superficial	0.01	0.051	0.025	0.026	9.48e-14	1e-09
COPG1	SSc	HC	Dist	Superficial	0.01	0.16	0.111	0.049	9.76e-14	1.03e-09
CFAP298	SSc	HC	Dist	Superficial	0.015	0.14	0.094	0.046	9.79e-14	1.04e-09
KLF11	SSc	HC	Dist	Superficial	0.012	0.052	0.026	0.026	9.83e-14	1.04e-09
CASTOR1	SSc	HC	Dist	Superficial	0.013	0.124	0.081	0.043	9.94e-14	1.05e-09
PGAM5	SSc	HC	Dist	Superficial	0.008	0.042	0.019	0.023	1e-13	1.06e-09
BRCC3	SSc	HC	Dist	Superficial	0.013	0.234	0.174	0.06	1.02e-13	1.07e-09
COPS8	SSc	HC	Dist	Superficial	0.01	0.116	0.074	0.042	1.03e-13	1.08e-09
GSKIP	SSc	HC	Dist	Superficial	0.016	0.477	0.372	0.105	1.04e-13	1.1e-09
MLST8	SSc	HC	Dist	Superficial	0.012	0.083	0.049	0.034	1.04e-13	1.1e-09
C6orf120	SSc	HC	Dist	Superficial	0.012	0.135	0.091	0.044	1.05e-13	1.11e-09
TIMM9	SSc	HC	Dist	Superficial	0.011	0.073	0.041	0.032	1.06e-13	1.12e-09
TUFT1	SSc	HC	Dist	Superficial	0.041	0.582	0.479	0.103	1.07e-13	1.13e-09
RPUSD1	SSc	HC	Dist	Superficial	0.01	0.054	0.027	0.027	1.07e-13	1.13e-09
PRRC2A	SSc	HC	Dist	Superficial	0.015	0.105	0.067	0.038	1.07e-13	1.13e-09
SPHK1	SSc	HC	Dist	Superficial	0.02	0.365	0.284	0.081	1.09e-13	1.15e-09
MAGOHB	SSc	HC	Dist	Superficial	0.014	0.098	0.061	0.037	1.11e-13	1.17e-09
CYB561D2	SSc	HC	Dist	Superficial	0.009	0.116	0.075	0.041	1.13e-13	1.19e-09
MBTD1	SSc	HC	Dist	Superficial	0.01	0.051	0.025	0.026	1.14e-13	1.21e-09
RAB5C	SSc	HC	Dist	Superficial	0.035	0.655	0.522	0.133	1.14e-13	1.21e-09
BCL2L2	SSc	HC	Dist	Superficial	0.009	0.099	0.061	0.038	1.15e-13	1.21e-09
AC139099.1	SSc	HC	Dist	Superficial	0.014	0.052	0.026	0.026	1.16e-13	1.22e-09
PPP3CC	SSc	HC	Dist	Superficial	0.011	0.122	0.08	0.042	1.17e-13	1.24e-09
C16orf70	SSc	HC	Dist	Superficial	0.014	0.067	0.037	0.03	1.17e-13	1.24e-09
RBBP8NL	SSc	HC	Dist	Superficial	0.006	0.067	0.037	0.03	1.19e-13	1.26e-09
HERPUD2	SSc	HC	Dist	Superficial	-0.066	0.232	0.272	-0.04	1.19e-13	1.26e-09
DHX15	SSc	HC	Dist	Superficial	0.02	0.192	0.139	0.053	1.2e-13	1.27e-09
KATNA1	SSc	HC	Dist	Superficial	0.011	0.096	0.059	0.037	1.2e-13	1.27e-09
PPM1A	SSc	HC	Dist	Superficial	0.02	0.478	0.379	0.099	1.21e-13	1.27e-09
PSMA7	SSc	HC	Dist	Superficial	0.065	0.658	0.561	0.097	1.22e-13	1.29e-09
WBP1L	SSc	HC	Dist	Superficial	0.015	0.118	0.077	0.041	1.22e-13	1.29e-09
ARHGAP8	SSc	HC	Dist	Superficial	0.014	0.07	0.04	0.03	1.24e-13	1.31e-09
DHX32	SSc	HC	Dist	Superficial	0.022	0.397	0.312	0.085	1.24e-13	1.31e-09
RYBP	SSc	HC	Dist	Superficial	0.012	0.237	0.174	0.063	1.24e-13	1.32e-09
RNASEK	SSc	HC	Dist	Superficial	0.059	0.929	0.866	0.063	1.26e-13	1.33e-09
MAPK14	SSc	HC	Dist	Superficial	0.014	0.188	0.135	0.053	1.26e-13	1.34e-09
MRPS33	SSc	HC	Dist	Superficial	0.017	0.168	0.117	0.051	1.26e-13	1.34e-09
MIEF2	SSc	HC	Dist	Superficial	0.019	0.309	0.238	0.071	1.28e-13	1.35e-09
ETV4	SSc	HC	Dist	Superficial	0.008	0.052	0.026	0.026	1.29e-13	1.36e-09
GULP1	SSc	HC	Dist	Superficial	0.011	0.31	0.235	0.075	1.29e-13	1.37e-09
NUP42	SSc	HC	Dist	Superficial	0.009	0.064	0.035	0.029	1.3e-13	1.37e-09
DENND2C	SSc	HC	Dist	Superficial	-0.089	0.674	0.648	0.026	1.3e-13	1.37e-09
MED27	SSc	HC	Dist	Superficial	0.008	0.052	0.026	0.026	1.32e-13	1.39e-09
BCL2L10	SSc	HC	Dist	Superficial	0.007	0.038	0.017	0.021	1.33e-13	1.41e-09
C16orf91	SSc	HC	Dist	Superficial	0.013	0.16	0.112	0.048	1.34e-13	1.41e-09
ZDHHC16	SSc	HC	Dist	Superficial	0.007	0.053	0.027	0.026	1.34e-13	1.42e-09
CASP1	SSc	HC	Dist	Superficial	0.008	0.066	0.036	0.03	1.34e-13	1.42e-09
CCDC125	SSc	HC	Dist	Superficial	0.014	0.146	0.1	0.046	1.35e-13	1.43e-09
VPS4B	SSc	HC	Dist	Superficial	0.068	0.913	0.864	0.049	1.36e-13	1.44e-09
GABPA	SSc	HC	Dist	Superficial	0.013	0.118	0.077	0.041	1.36e-13	1.44e-09
NUP50	SSc	HC	Dist	Superficial	0.015	0.355	0.274	0.081	1.37e-13	1.44e-09
CDK9	SSc	HC	Dist	Superficial	0.01	0.163	0.114	0.049	1.38e-13	1.46e-09
UBE2Q1	SSc	HC	Dist	Superficial	0.015	0.171	0.121	0.05	1.4e-13	1.48e-09
PDLIM7	SSc	HC	Dist	Superficial	0.007	0.039	0.017	0.022	1.41e-13	1.49e-09
SNX7	SSc	HC	Dist	Superficial	0.009	0.063	0.034	0.029	1.42e-13	1.5e-09
KHSRP	SSc	HC	Dist	Superficial	0.014	0.116	0.075	0.041	1.42e-13	1.5e-09
AIFM1	SSc	HC	Dist	Superficial	0.011	0.057	0.03	0.027	1.45e-13	1.53e-09
MUC22	SSc	HC	Dist	Superficial	-0.08	0.133	0.179	-0.046	1.45e-13	1.54e-09
EBLN3P	SSc	HC	Dist	Superficial	0.009	0.118	0.076	0.042	1.45e-13	1.54e-09
SLC7A5	SSc	HC	Dist	Superficial	0.012	0.077	0.045	0.032	1.46e-13	1.54e-09
POP4	SSc	HC	Dist	Superficial	0.014	0.274	0.206	0.068	1.46e-13	1.54e-09
PCGF2	SSc	HC	Dist	Superficial	0.008	0.037	0.015	0.022	1.47e-13	1.55e-09
ZDHHC13	SSc	HC	Dist	Superficial	0.023	0.429	0.338	0.091	1.47e-13	1.55e-09
EEA1	SSc	HC	Dist	Superficial	0.023	0.232	0.173	0.059	1.48e-13	1.57e-09
C16orf74	SSc	HC	Dist	Superficial	0.008	0.041	0.018	0.023	1.5e-13	1.59e-09
RNF25	SSc	HC	Dist	Superficial	0.008	0.037	0.015	0.022	1.52e-13	1.6e-09
SECTM1	SSc	HC	Dist	Superficial	0.013	0.055	0.028	0.027	1.52e-13	1.61e-09
HCAR2	SSc	HC	Dist	Superficial	0.023	0.292	0.223	0.069	1.52e-13	1.61e-09
TPT1-AS1	SSc	HC	Dist	Superficial	0.013	0.234	0.174	0.06	1.54e-13	1.63e-09
MED18	SSc	HC	Dist	Superficial	0.012	0.12	0.08	0.04	1.54e-13	1.63e-09
TUSC1	SSc	HC	Dist	Superficial	0.011	0.064	0.035	0.029	1.55e-13	1.63e-09
AC116345.1	SSc	HC	Dist	Superficial	-0.034	0.073	0.109	-0.036	1.55e-13	1.64e-09
MIF4GD	SSc	HC	Dist	Superficial	0.012	0.148	0.101	0.047	1.57e-13	1.65e-09
PRPF4	SSc	HC	Dist	Superficial	0.01	0.057	0.03	0.027	1.58e-13	1.67e-09
BROX	SSc	HC	Dist	Superficial	0.03	0.606	0.492	0.114	1.58e-13	1.67e-09
BPGM	SSc	HC	Dist	Superficial	-0.131	0.29	0.331	-0.041	1.61e-13	1.7e-09
MIS18BP1	SSc	HC	Dist	Superficial	0.011	0.114	0.074	0.04	1.61e-13	1.7e-09
MRPL3	SSc	HC	Dist	Superficial	0.018	0.127	0.084	0.043	1.63e-13	1.72e-09
TFG	SSc	HC	Dist	Superficial	0.03	0.51	0.411	0.099	1.67e-13	1.76e-09
GARS-DT	SSc	HC	Dist	Superficial	0.012	0.069	0.038	0.031	1.67e-13	1.76e-09
NIPSNAP1	SSc	HC	Dist	Superficial	0.008	0.044	0.02	0.024	1.67e-13	1.76e-09
CUEDC2	SSc	HC	Dist	Superficial	0.008	0.083	0.049	0.034	1.67e-13	1.77e-09
ACSL3	SSc	HC	Dist	Superficial	0.025	0.388	0.304	0.084	1.69e-13	1.79e-09
UTP3	SSc	HC	Dist	Superficial	0.011	0.073	0.042	0.031	1.7e-13	1.79e-09
SIN3B	SSc	HC	Dist	Superficial	0.011	0.078	0.046	0.032	1.7e-13	1.79e-09
SNX11	SSc	HC	Dist	Superficial	0.012	0.158	0.11	0.048	1.71e-13	1.8e-09
TGS1	SSc	HC	Dist	Superficial	0.008	0.067	0.037	0.03	1.72e-13	1.82e-09
PREB	SSc	HC	Dist	Superficial	0.011	0.084	0.05	0.034	1.74e-13	1.84e-09
N4BP2L2	SSc	HC	Dist	Superficial	0.016	0.262	0.197	0.065	1.75e-13	1.85e-09
HAUS1	SSc	HC	Dist	Superficial	0.01	0.065	0.036	0.029	1.75e-13	1.85e-09
NDEL1	SSc	HC	Dist	Superficial	0.016	0.462	0.362	0.1	1.78e-13	1.88e-09
AC004556.3	SSc	HC	Dist	Superficial	0.009	0.046	0.022	0.024	1.78e-13	1.88e-09
SMIM4	SSc	HC	Dist	Superficial	0.018	0.174	0.123	0.051	1.79e-13	1.89e-09
LIN54	SSc	HC	Dist	Superficial	0.013	0.221	0.161	0.06	1.8e-13	1.9e-09
GLRX3	SSc	HC	Dist	Superficial	0.028	0.281	0.216	0.065	1.81e-13	1.91e-09
PLEKHA8	SSc	HC	Dist	Superficial	0.009	0.056	0.029	0.027	1.82e-13	1.92e-09
FGD6	SSc	HC	Dist	Superficial	0.021	0.089	0.055	0.034	1.82e-13	1.93e-09
NOP16	SSc	HC	Dist	Superficial	0.016	0.079	0.047	0.032	1.83e-13	1.93e-09
MED26	SSc	HC	Dist	Superficial	0.01	0.072	0.041	0.031	1.86e-13	1.97e-09
OTUD7B	SSc	HC	Dist	Superficial	0.018	0.177	0.127	0.05	1.87e-13	1.98e-09
THOC2	SSc	HC	Dist	Superficial	0.016	0.168	0.119	0.049	1.97e-13	2.09e-09
TENT4B	SSc	HC	Dist	Superficial	0.017	0.092	0.057	0.035	1.97e-13	2.09e-09
CDC37L1	SSc	HC	Dist	Superficial	0.016	0.186	0.134	0.052	1.99e-13	2.1e-09
SLC25A36	SSc	HC	Dist	Superficial	0.009	0.112	0.072	0.04	1.99e-13	2.11e-09
RBBP8	SSc	HC	Dist	Superficial	0.009	0.069	0.039	0.03	1.99e-13	2.11e-09
FBXL6	SSc	HC	Dist	Superficial	0.009	0.058	0.031	0.027	2.01e-13	2.13e-09
PEX6	SSc	HC	Dist	Superficial	0.006	0.046	0.022	0.024	2.02e-13	2.13e-09
MTERF4	SSc	HC	Dist	Superficial	-0.078	0.668	0.624	0.044	2.02e-13	2.13e-09
ZNF682	SSc	HC	Dist	Superficial	0.015	0.076	0.045	0.031	2.02e-13	2.14e-09
AP005264.1	SSc	HC	Dist	Superficial	0.012	0.047	0.023	0.024	2.05e-13	2.17e-09
FBXO33	SSc	HC	Dist	Superficial	0.017	0.101	0.065	0.036	2.06e-13	2.17e-09
DDX58	SSc	HC	Dist	Superficial	0.004	0.113	0.072	0.041	2.06e-13	2.17e-09
KAT8	SSc	HC	Dist	Superficial	0.008	0.055	0.029	0.026	2.06e-13	2.18e-09
ZNF416	SSc	HC	Dist	Superficial	0.011	0.11	0.071	0.039	2.06e-13	2.18e-09
PIEZO1	SSc	HC	Dist	Superficial	0.014	0.197	0.143	0.054	2.08e-13	2.19e-09
IFT57	SSc	HC	Dist	Superficial	0.009	0.061	0.033	0.028	2.11e-13	2.23e-09
GOLPH3	SSc	HC	Dist	Superficial	0.018	0.421	0.33	0.091	2.11e-13	2.23e-09
MRPL40	SSc	HC	Dist	Superficial	0.022	0.21	0.156	0.054	2.11e-13	2.23e-09
BLOC1S2	SSc	HC	Dist	Superficial	0.02	0.185	0.133	0.052	2.13e-13	2.25e-09
MTMR3	SSc	HC	Dist	Superficial	0.02	0.42	0.331	0.089	2.14e-13	2.26e-09
FAM214B	SSc	HC	Dist	Superficial	0.01	0.158	0.109	0.049	2.14e-13	2.26e-09
CYFIP1	SSc	HC	Dist	Superficial	0.017	0.538	0.425	0.113	2.17e-13	2.29e-09
CARD19	SSc	HC	Dist	Superficial	0.011	0.058	0.03	0.028	2.17e-13	2.3e-09
STXBP6	SSc	HC	Dist	Superficial	-0.013	0.011	0.03	-0.019	2.18e-13	2.3e-09
KIAA1217	SSc	HC	Dist	Superficial	0.015	0.21	0.153	0.057	2.21e-13	2.33e-09
AHCY	SSc	HC	Dist	Superficial	0.065	0.846	0.776	0.07	2.21e-13	2.34e-09
CDKN2C	SSc	HC	Dist	Superficial	-0.054	0.124	0.163	-0.039	2.23e-13	2.35e-09
MTRF1L	SSc	HC	Dist	Superficial	0.008	0.11	0.071	0.039	2.24e-13	2.37e-09
TSPAN10	SSc	HC	Dist	Superficial	0.011	0.057	0.03	0.027	2.27e-13	2.4e-09
AZIN1	SSc	HC	Dist	Superficial	0.013	0.315	0.24	0.075	2.27e-13	2.4e-09
MAU2	SSc	HC	Dist	Superficial	0.018	0.154	0.108	0.046	2.28e-13	2.41e-09
TNFAIP3	SSc	HC	Dist	Superficial	0.017	0.084	0.051	0.033	2.29e-13	2.42e-09
PIAS3	SSc	HC	Dist	Superficial	0.01	0.063	0.034	0.029	2.37e-13	2.51e-09
CORO1A	SSc	HC	Dist	Superficial	0.008	0.029	0.011	0.018	2.39e-13	2.53e-09
CLCA2	SSc	HC	Dist	Superficial	0.035	0.237	0.18	0.057	2.41e-13	2.55e-09
MRPL4	SSc	HC	Dist	Superficial	0.028	0.137	0.094	0.043	2.44e-13	2.58e-09
ATP13A1	SSc	HC	Dist	Superficial	0.009	0.085	0.051	0.034	2.46e-13	2.6e-09
PPIB	SSc	HC	Dist	Superficial	0.053	0.526	0.435	0.091	2.5e-13	2.64e-09
CNEP1R1	SSc	HC	Dist	Superficial	0.006	0.149	0.102	0.047	2.51e-13	2.65e-09
PEX14	SSc	HC	Dist	Superficial	0.011	0.099	0.062	0.037	2.51e-13	2.65e-09
METTL23	SSc	HC	Dist	Superficial	0.01	0.099	0.062	0.037	2.52e-13	2.66e-09
UBQLN4	SSc	HC	Dist	Superficial	0.011	0.08	0.048	0.032	2.52e-13	2.66e-09
MYL6B	SSc	HC	Dist	Superficial	0.016	0.172	0.123	0.049	2.61e-13	2.76e-09
SMC1A	SSc	HC	Dist	Superficial	0.016	0.089	0.054	0.035	2.62e-13	2.77e-09
MRPS12	SSc	HC	Dist	Superficial	0.028	0.147	0.103	0.044	2.65e-13	2.8e-09
EIF3K	SSc	HC	Dist	Superficial	0.064	0.832	0.719	0.113	2.72e-13	2.88e-09
MYPOP	SSc	HC	Dist	Superficial	0.01	0.042	0.02	0.022	2.74e-13	2.9e-09
SDC1	SSc	HC	Dist	Superficial	0.051	0.697	0.578	0.119	2.75e-13	2.9e-09
TMA16	SSc	HC	Dist	Superficial	0.007	0.059	0.031	0.028	2.77e-13	2.93e-09
MRM2	SSc	HC	Dist	Superficial	0.011	0.08	0.048	0.032	2.78e-13	2.94e-09
DNAJC4	SSc	HC	Dist	Superficial	0.013	0.191	0.138	0.053	2.78e-13	2.94e-09
MBLAC1	SSc	HC	Dist	Superficial	0.008	0.092	0.057	0.035	2.81e-13	2.97e-09
KRT18	SSc	HC	Dist	Superficial	-0.088	0.762	0.73	0.032	2.82e-13	2.98e-09
KDELR2	SSc	HC	Dist	Superficial	0.022	0.547	0.43	0.117	2.85e-13	3.01e-09
NRDE2	SSc	HC	Dist	Superficial	0.009	0.042	0.019	0.023	2.9e-13	3.06e-09
RHBG	SSc	HC	Dist	Superficial	0.008	0.063	0.034	0.029	2.9e-13	3.06e-09
ZNF688	SSc	HC	Dist	Superficial	0.009	0.089	0.054	0.035	2.9e-13	3.06e-09
SPINK8	SSc	HC	Dist	Superficial	-0.066	0.262	0.306	-0.044	2.9e-13	3.07e-09
MGRN1	SSc	HC	Dist	Superficial	0.014	0.086	0.052	0.034	2.91e-13	3.07e-09
LINC01587	SSc	HC	Dist	Superficial	-0.038	0.068	0.103	-0.035	2.91e-13	3.07e-09
ZNF22	SSc	HC	Dist	Superficial	0.007	0.03	0.012	0.018	2.93e-13	3.09e-09
HIST4H4	SSc	HC	Dist	Superficial	0.021	0.097	0.061	0.036	2.93e-13	3.09e-09
PCBD2	SSc	HC	Dist	Superficial	0.014	0.2	0.146	0.054	2.94e-13	3.1e-09
TLE3	SSc	HC	Dist	Superficial	0.014	0.229	0.17	0.059	2.94e-13	3.11e-09
NF1	SSc	HC	Dist	Superficial	0.009	0.043	0.02	0.023	2.94e-13	3.11e-09
SLC66A1	SSc	HC	Dist	Superficial	0.008	0.044	0.021	0.023	2.98e-13	3.15e-09
TOR4A	SSc	HC	Dist	Superficial	0.003	0.11	0.07	0.04	3.1e-13	3.27e-09
SH3TC1	SSc	HC	Dist	Superficial	0.011	0.093	0.058	0.035	3.15e-13	3.32e-09
BRI3BP	SSc	HC	Dist	Superficial	0.013	0.087	0.053	0.034	3.17e-13	3.35e-09
KAT7	SSc	HC	Dist	Superficial	0.011	0.09	0.055	0.035	3.19e-13	3.37e-09
AKAP8	SSc	HC	Dist	Superficial	0.01	0.063	0.035	0.028	3.23e-13	3.42e-09
RELCH	SSc	HC	Dist	Superficial	0.015	0.263	0.197	0.066	3.26e-13	3.44e-09
H2AFJ	SSc	HC	Dist	Superficial	-0.042	0.984	0.988	-0.004	3.26e-13	3.45e-09
TPST2	SSc	HC	Dist	Superficial	0.012	0.097	0.061	0.036	3.32e-13	3.51e-09
PGAP3	SSc	HC	Dist	Superficial	0.012	0.099	0.062	0.037	3.38e-13	3.58e-09
OAS3	SSc	HC	Dist	Superficial	0.009	0.081	0.048	0.033	3.39e-13	3.58e-09
ZNHIT3	SSc	HC	Dist	Superficial	0.011	0.264	0.198	0.066	3.4e-13	3.6e-09
SURF1	SSc	HC	Dist	Superficial	0.015	0.259	0.195	0.064	3.44e-13	3.64e-09
MRPL21	SSc	HC	Dist	Superficial	0.022	0.262	0.201	0.061	3.44e-13	3.64e-09
RNF121	SSc	HC	Dist	Superficial	0.009	0.058	0.031	0.027	3.45e-13	3.64e-09
LRIF1	SSc	HC	Dist	Superficial	0.014	0.135	0.091	0.044	3.45e-13	3.64e-09
PKP4	SSc	HC	Dist	Superficial	0.013	0.136	0.093	0.043	3.45e-13	3.65e-09
ARFGAP2	SSc	HC	Dist	Superficial	0.015	0.217	0.161	0.056	3.49e-13	3.69e-09
SOS1	SSc	HC	Dist	Superficial	0.016	0.173	0.124	0.049	3.5e-13	3.69e-09
TRMU	SSc	HC	Dist	Superficial	0.01	0.046	0.022	0.024	3.51e-13	3.71e-09
ATP1A1	SSc	HC	Dist	Superficial	0.017	0.16	0.112	0.048	3.54e-13	3.74e-09
NOP56	SSc	HC	Dist	Superficial	0.013	0.084	0.05	0.034	3.57e-13	3.77e-09
ZNF511	SSc	HC	Dist	Superficial	0.013	0.095	0.06	0.035	3.63e-13	3.84e-09
TSPAN7	SSc	HC	Dist	Superficial	0.007	0.032	0.013	0.019	3.65e-13	3.86e-09
MYOZ1	SSc	HC	Dist	Superficial	0.012	0.079	0.046	0.033	3.69e-13	3.9e-09
ITPRID2	SSc	HC	Dist	Superficial	0.008	0.133	0.089	0.044	3.71e-13	3.92e-09
GOSR1	SSc	HC	Dist	Superficial	0.011	0.16	0.112	0.048	3.87e-13	4.09e-09
TMEM191C	SSc	HC	Dist	Superficial	0.01	0.072	0.041	0.031	3.94e-13	4.16e-09
INPP5A	SSc	HC	Dist	Superficial	-0.066	0.234	0.273	-0.039	3.95e-13	4.18e-09
MAP7	SSc	HC	Dist	Superficial	0.009	0.303	0.229	0.074	4.02e-13	4.25e-09
C1orf53	SSc	HC	Dist	Superficial	0.007	0.058	0.031	0.027	4.03e-13	4.26e-09
TYW3	SSc	HC	Dist	Superficial	0.008	0.06	0.033	0.027	4.03e-13	4.26e-09
SDF2L1	SSc	HC	Dist	Superficial	0.022	0.256	0.193	0.063	4.07e-13	4.3e-09
GNL3L	SSc	HC	Dist	Superficial	0.012	0.067	0.038	0.029	4.08e-13	4.31e-09
DBNDD1	SSc	HC	Dist	Superficial	0.007	0.154	0.106	0.048	4.13e-13	4.36e-09
PRICKLE3	SSc	HC	Dist	Superficial	0.006	0.037	0.016	0.021	4.15e-13	4.39e-09
DIP2A	SSc	HC	Dist	Superficial	0.015	0.1	0.064	0.036	4.18e-13	4.42e-09
UMPS	SSc	HC	Dist	Superficial	0.011	0.071	0.041	0.03	4.26e-13	4.5e-09
VARS2	SSc	HC	Dist	Superficial	0.01	0.187	0.135	0.052	4.27e-13	4.52e-09
ZSWIM6	SSc	HC	Dist	Superficial	0.012	0.12	0.079	0.041	4.31e-13	4.55e-09
PRKACB	SSc	HC	Dist	Superficial	-0.051	0.12	0.159	-0.039	4.32e-13	4.56e-09
ZCRB1	SSc	HC	Dist	Superficial	0.021	0.264	0.202	0.062	4.45e-13	4.7e-09
JMJD6	SSc	HC	Dist	Superficial	0.01	0.114	0.074	0.04	4.46e-13	4.71e-09
ABCA5	SSc	HC	Dist	Superficial	0.01	0.167	0.118	0.049	4.48e-13	4.74e-09
ZNF664	SSc	HC	Dist	Superficial	0.016	0.194	0.141	0.053	4.5e-13	4.75e-09
NOP10	SSc	HC	Dist	Superficial	-0.043	0.891	0.838	0.053	4.51e-13	4.76e-09
TRIM47	SSc	HC	Dist	Superficial	0.014	0.074	0.043	0.031	4.52e-13	4.78e-09
SNN	SSc	HC	Dist	Superficial	0.012	0.058	0.031	0.027	4.55e-13	4.8e-09
MRPS34	SSc	HC	Dist	Superficial	0.037	0.273	0.214	0.059	4.56e-13	4.82e-09
NAA25	SSc	HC	Dist	Superficial	0.007	0.048	0.023	0.025	4.57e-13	4.83e-09
ALKBH5	SSc	HC	Dist	Superficial	0.013	0.111	0.072	0.039	4.6e-13	4.86e-09
FAM83B	SSc	HC	Dist	Superficial	0.008	0.042	0.019	0.023	4.6e-13	4.86e-09
C8orf33	SSc	HC	Dist	Superficial	0.01	0.12	0.079	0.041	4.63e-13	4.89e-09
STX17	SSc	HC	Dist	Superficial	0.015	0.261	0.198	0.063	4.67e-13	4.93e-09
ZNF667-AS1	SSc	HC	Dist	Superficial	-0.022	0.032	0.058	-0.026	4.76e-13	5.03e-09
SNRNP200	SSc	HC	Dist	Superficial	0.015	0.111	0.072	0.039	4.86e-13	5.13e-09
ARMC8	SSc	HC	Dist	Superficial	0.011	0.075	0.044	0.031	4.87e-13	5.15e-09
ANKRD65	SSc	HC	Dist	Superficial	0.008	0.069	0.039	0.03	4.89e-13	5.17e-09
TRAPPC5	SSc	HC	Dist	Superficial	0.056	0.809	0.662	0.147	4.9e-13	5.18e-09
MRPS18B	SSc	HC	Dist	Superficial	0.016	0.154	0.107	0.047	4.94e-13	5.22e-09
C12orf57	SSc	HC	Dist	Superficial	0.016	0.275	0.208	0.067	5e-13	5.28e-09
LMO4	SSc	HC	Dist	Superficial	0.017	0.399	0.31	0.089	5.06e-13	5.35e-09
WDR74	SSc	HC	Dist	Superficial	0.009	0.062	0.034	0.028	5.12e-13	5.41e-09
SLC8B1	SSc	HC	Dist	Superficial	0.015	0.079	0.048	0.031	5.14e-13	5.43e-09
SNAP47	SSc	HC	Dist	Superficial	0.01	0.063	0.035	0.028	5.17e-13	5.47e-09
DUS3L	SSc	HC	Dist	Superficial	0.009	0.047	0.023	0.024	5.2e-13	5.49e-09
CEBPZ	SSc	HC	Dist	Superficial	0.022	0.176	0.127	0.049	5.22e-13	5.52e-09
NDUFB6	SSc	HC	Dist	Superficial	0.022	0.26	0.197	0.063	5.27e-13	5.57e-09
SIK3	SSc	HC	Dist	Superficial	0.011	0.117	0.077	0.04	5.38e-13	5.68e-09
LIMA1	SSc	HC	Dist	Superficial	0.014	0.19	0.137	0.053	5.4e-13	5.7e-09
SIN3A	SSc	HC	Dist	Superficial	0.017	0.088	0.054	0.034	5.48e-13	5.79e-09
RABEP1	SSc	HC	Dist	Superficial	0.012	0.073	0.043	0.03	5.49e-13	5.8e-09
GJB5	SSc	HC	Dist	Superficial	0.017	0.152	0.106	0.046	5.54e-13	5.85e-09
TEX261	SSc	HC	Dist	Superficial	0.01	0.073	0.042	0.031	5.56e-13	5.88e-09
DCAF6	SSc	HC	Dist	Superficial	0.009	0.064	0.036	0.028	5.66e-13	5.98e-09
HARS2	SSc	HC	Dist	Superficial	0.007	0.049	0.025	0.024	5.71e-13	6.04e-09
TLN1	SSc	HC	Dist	Superficial	0.01	0.054	0.028	0.026	5.75e-13	6.08e-09
CKS1B	SSc	HC	Dist	Superficial	0.014	0.128	0.085	0.043	5.79e-13	6.12e-09
CASP9	SSc	HC	Dist	Superficial	0.016	0.109	0.072	0.037	5.87e-13	6.21e-09
TOM1L1	SSc	HC	Dist	Superficial	0.007	0.076	0.045	0.031	5.9e-13	6.23e-09
TCERG1	SSc	HC	Dist	Superficial	0.012	0.065	0.036	0.029	5.91e-13	6.24e-09
ASNSD1	SSc	HC	Dist	Superficial	0.007	0.06	0.033	0.027	5.93e-13	6.26e-09
NSUN3	SSc	HC	Dist	Superficial	0.015	0.102	0.066	0.036	5.93e-13	6.27e-09
NCS1	SSc	HC	Dist	Superficial	0.009	0.04	0.018	0.022	5.98e-13	6.32e-09
NDUFAF2	SSc	HC	Dist	Superficial	0.013	0.11	0.071	0.039	6.03e-13	6.38e-09
RSAD1	SSc	HC	Dist	Superficial	0.009	0.046	0.022	0.024	6.05e-13	6.39e-09
CNOT3	SSc	HC	Dist	Superficial	0.014	0.099	0.063	0.036	6.05e-13	6.4e-09
MED14	SSc	HC	Dist	Superficial	0.013	0.085	0.052	0.033	6.14e-13	6.49e-09
UBE2J1	SSc	HC	Dist	Superficial	0.013	0.513	0.402	0.111	6.32e-13	6.68e-09
MFSD11	SSc	HC	Dist	Superficial	0.01	0.332	0.255	0.077	6.37e-13	6.73e-09
ANKRD35	SSc	HC	Dist	Superficial	0.01	0.111	0.072	0.039	6.4e-13	6.76e-09
UBE2L3	SSc	HC	Dist	Superficial	-0.052	0.791	0.736	0.055	6.41e-13	6.77e-09
PAX9	SSc	HC	Dist	Superficial	0.062	0.853	0.765	0.088	6.45e-13	6.81e-09
SLC44A2	SSc	HC	Dist	Superficial	0.015	0.297	0.227	0.07	6.51e-13	6.88e-09
ANXA8	SSc	HC	Dist	Superficial	0.009	0.088	0.054	0.034	6.53e-13	6.9e-09
MT-ND5	SSc	HC	Dist	Superficial	-0.093	0.787	0.737	0.05	6.54e-13	6.91e-09
DUOXA1	SSc	HC	Dist	Superficial	0.02	0.36	0.282	0.078	6.55e-13	6.92e-09
CDIP1	SSc	HC	Dist	Superficial	0.013	0.104	0.067	0.037	6.56e-13	6.94e-09
STK40	SSc	HC	Dist	Superficial	0.014	0.357	0.278	0.079	6.59e-13	6.96e-09
GPR137B	SSc	HC	Dist	Superficial	0.017	0.093	0.059	0.034	6.6e-13	6.98e-09
USP39	SSc	HC	Dist	Superficial	0.011	0.078	0.047	0.031	6.68e-13	7.06e-09
KDM1B	SSc	HC	Dist	Superficial	0.009	0.045	0.022	0.023	6.74e-13	7.12e-09
MRPL24	SSc	HC	Dist	Superficial	0.009	0.083	0.05	0.033	6.74e-13	7.12e-09
STMN1	SSc	HC	Dist	Superficial	0.018	0.123	0.082	0.041	6.74e-13	7.13e-09
KDM1A	SSc	HC	Dist	Superficial	0.009	0.05	0.025	0.025	6.76e-13	7.15e-09
EBPL	SSc	HC	Dist	Superficial	0.032	0.209	0.155	0.054	6.8e-13	7.19e-09
ZNF681	SSc	HC	Dist	Superficial	0.016	0.11	0.072	0.038	6.81e-13	7.2e-09
YIPF5	SSc	HC	Dist	Superficial	0.008	0.239	0.176	0.063	6.83e-13	7.22e-09
DESI1	SSc	HC	Dist	Superficial	0.022	0.457	0.361	0.096	6.96e-13	7.36e-09
NDRG1	SSc	HC	Dist	Superficial	0.046	0.374	0.299	0.075	7e-13	7.4e-09
CYB5R2	SSc	HC	Dist	Superficial	0.008	0.079	0.047	0.032	7.07e-13	7.47e-09
BLOC1S6	SSc	HC	Dist	Superficial	0.011	0.111	0.072	0.039	7.08e-13	7.49e-09
SNX9	SSc	HC	Dist	Superficial	0.063	0.8	0.717	0.083	7.1e-13	7.5e-09
BBOX1	SSc	HC	Dist	Superficial	0.008	0.052	0.026	0.026	7.15e-13	7.55e-09
STAT1	SSc	HC	Dist	Superficial	0.011	0.096	0.06	0.036	7.19e-13	7.6e-09
RRAS	SSc	HC	Dist	Superficial	-0.073	0.266	0.299	-0.033	7.25e-13	7.67e-09
PLAC4	SSc	HC	Dist	Superficial	0.022	0.054	0.029	0.025	7.28e-13	7.69e-09
RBPMS-AS1	SSc	HC	Dist	Superficial	0.011	0.199	0.146	0.053	7.29e-13	7.71e-09
SLC16A6	SSc	HC	Dist	Superficial	0.009	0.063	0.035	0.028	7.35e-13	7.77e-09
KBTBD2	SSc	HC	Dist	Superficial	0.009	0.139	0.095	0.044	7.36e-13	7.78e-09
LAPTM4B	SSc	HC	Dist	Superficial	0.011	0.072	0.042	0.03	7.46e-13	7.89e-09
SFXN4	SSc	HC	Dist	Superficial	0.006	0.068	0.039	0.029	7.51e-13	7.94e-09
SLC2A4RG	SSc	HC	Dist	Superficial	0.014	0.369	0.289	0.08	7.53e-13	7.95e-09
TOB2	SSc	HC	Dist	Superficial	0.015	0.113	0.074	0.039	7.53e-13	7.95e-09
BACE2	SSc	HC	Dist	Superficial	0.02	0.556	0.435	0.121	7.67e-13	8.11e-09
TMEM187	SSc	HC	Dist	Superficial	0.008	0.045	0.022	0.023	7.8e-13	8.24e-09
DLST	SSc	HC	Dist	Superficial	0.01	0.136	0.092	0.044	7.88e-13	8.33e-09
ADCK5	SSc	HC	Dist	Superficial	0.005	0.05	0.025	0.025	7.96e-13	8.41e-09
FARSB	SSc	HC	Dist	Superficial	0.007	0.07	0.04	0.03	8.23e-13	8.7e-09
AK4	SSc	HC	Dist	Superficial	0.005	0.269	0.201	0.068	8.3e-13	8.77e-09
ALG12	SSc	HC	Dist	Superficial	0.009	0.064	0.036	0.028	8.31e-13	8.78e-09
ERI3	SSc	HC	Dist	Superficial	0.009	0.069	0.039	0.03	8.33e-13	8.8e-09
VARS	SSc	HC	Dist	Superficial	0.009	0.061	0.033	0.028	8.33e-13	8.81e-09
INTS12	SSc	HC	Dist	Superficial	0.012	0.076	0.045	0.031	8.38e-13	8.85e-09
ZNF574	SSc	HC	Dist	Superficial	0.009	0.04	0.019	0.021	8.41e-13	8.89e-09
UQCRQ	SSc	HC	Dist	Superficial	0.066	0.873	0.774	0.099	8.73e-13	9.23e-09
RASSF1	SSc	HC	Dist	Superficial	0.008	0.056	0.03	0.026	8.75e-13	9.24e-09
MRTO4	SSc	HC	Dist	Superficial	0.013	0.088	0.054	0.034	9.14e-13	9.66e-09
WSB2	SSc	HC	Dist	Superficial	-0.09	0.465	0.466	-0.001	9.26e-13	9.79e-09
PGK1	SSc	HC	Dist	Superficial	0.062	0.897	0.838	0.059	9.31e-13	9.84e-09
TYRO3	SSc	HC	Dist	Superficial	0.009	0.133	0.09	0.043	9.36e-13	9.89e-09
NUDT9	SSc	HC	Dist	Superficial	0.009	0.099	0.062	0.037	9.39e-13	9.93e-09
ITGB1BP1	SSc	HC	Dist	Superficial	0.011	0.244	0.183	0.061	9.54e-13	1.01e-08
ST14	SSc	HC	Dist	Superficial	0.02	0.472	0.374	0.098	9.54e-13	1.01e-08
RAB10	SSc	HC	Dist	Superficial	0.074	0.938	0.845	0.093	9.59e-13	1.01e-08
GNPTAB	SSc	HC	Dist	Superficial	0.01	0.101	0.065	0.036	9.63e-13	1.02e-08
GALE	SSc	HC	Dist	Superficial	0.031	0.569	0.471	0.098	9.64e-13	1.02e-08
SOS2	SSc	HC	Dist	Superficial	0.021	0.283	0.22	0.063	9.78e-13	1.03e-08
MREG	SSc	HC	Dist	Superficial	0.013	0.342	0.265	0.077	9.85e-13	1.04e-08
RICTOR	SSc	HC	Dist	Superficial	0.01	0.143	0.099	0.044	9.95e-13	1.05e-08
CCNL1	SSc	HC	Dist	Superficial	0.015	0.305	0.234	0.071	1.01e-12	1.07e-08
TPD52	SSc	HC	Dist	Superficial	0.019	0.325	0.252	0.073	1.02e-12	1.08e-08
SLC38A10	SSc	HC	Dist	Superficial	0.012	0.091	0.057	0.034	1.02e-12	1.08e-08
HIST1H2BF	SSc	HC	Dist	Superficial	0.018	0.189	0.137	0.052	1.04e-12	1.09e-08
SETD2	SSc	HC	Dist	Superficial	0.017	0.176	0.127	0.049	1.04e-12	1.1e-08
DMWD	SSc	HC	Dist	Superficial	0.009	0.082	0.05	0.032	1.05e-12	1.11e-08
PYURF	SSc	HC	Dist	Superficial	0.024	0.268	0.205	0.063	1.05e-12	1.11e-08
PREP	SSc	HC	Dist	Superficial	0.008	0.05	0.026	0.024	1.06e-12	1.12e-08
PRKCD	SSc	HC	Dist	Superficial	0.011	0.242	0.182	0.06	1.06e-12	1.12e-08
EEPD1	SSc	HC	Dist	Superficial	0.013	0.108	0.071	0.037	1.08e-12	1.14e-08
EXOSC5	SSc	HC	Dist	Superficial	0.009	0.068	0.039	0.029	1.09e-12	1.15e-08
ATOX1	SSc	HC	Dist	Superficial	0.06	0.785	0.692	0.093	1.1e-12	1.16e-08
EXOC3	SSc	HC	Dist	Superficial	0.013	0.143	0.099	0.044	1.13e-12	1.2e-08
STAM	SSc	HC	Dist	Superficial	0.014	0.114	0.076	0.038	1.15e-12	1.21e-08
SCAMP1	SSc	HC	Dist	Superficial	0.009	0.169	0.119	0.05	1.15e-12	1.22e-08
PIH1D1	SSc	HC	Dist	Superficial	0.013	0.404	0.315	0.089	1.16e-12	1.23e-08
ZNF205	SSc	HC	Dist	Superficial	0.006	0.029	0.011	0.018	1.17e-12	1.23e-08
LHPP	SSc	HC	Dist	Superficial	0.008	0.128	0.086	0.042	1.17e-12	1.24e-08
DHX16	SSc	HC	Dist	Superficial	0.01	0.06	0.033	0.027	1.17e-12	1.24e-08
THUMPD3	SSc	HC	Dist	Superficial	0.012	0.104	0.067	0.037	1.18e-12	1.25e-08
SART1	SSc	HC	Dist	Superficial	0.014	0.103	0.066	0.037	1.18e-12	1.25e-08
ILKAP	SSc	HC	Dist	Superficial	0.013	0.104	0.068	0.036	1.19e-12	1.25e-08
ZNF165	SSc	HC	Dist	Superficial	0.009	0.039	0.018	0.021	1.19e-12	1.26e-08
FAM221A	SSc	HC	Dist	Superficial	0.005	0.258	0.194	0.064	1.19e-12	1.26e-08
CREB1	SSc	HC	Dist	Superficial	0.01	0.237	0.178	0.059	1.2e-12	1.26e-08
SNUPN	SSc	HC	Dist	Superficial	0.006	0.051	0.026	0.025	1.2e-12	1.27e-08
LZTS2	SSc	HC	Dist	Superficial	0.007	0.043	0.02	0.023	1.22e-12	1.29e-08
INKA1	SSc	HC	Dist	Superficial	0.011	0.067	0.038	0.029	1.22e-12	1.29e-08
TRMT1	SSc	HC	Dist	Superficial	0.006	0.032	0.013	0.019	1.23e-12	1.3e-08
NUDT18	SSc	HC	Dist	Superficial	0.015	0.131	0.09	0.041	1.23e-12	1.3e-08
TCTEX1D2	SSc	HC	Dist	Superficial	0.014	0.128	0.087	0.041	1.24e-12	1.31e-08
CHKB	SSc	HC	Dist	Superficial	0.008	0.128	0.086	0.042	1.26e-12	1.33e-08
OSBPL8	SSc	HC	Dist	Superficial	0.021	0.416	0.329	0.087	1.27e-12	1.34e-08
ERAL1	SSc	HC	Dist	Superficial	0.007	0.056	0.03	0.026	1.27e-12	1.34e-08
CALU	SSc	HC	Dist	Superficial	0.012	0.091	0.057	0.034	1.28e-12	1.35e-08
FADD	SSc	HC	Dist	Superficial	0.008	0.041	0.02	0.021	1.29e-12	1.36e-08
COG4	SSc	HC	Dist	Superficial	0.009	0.204	0.149	0.055	1.3e-12	1.37e-08
AC005229.4	SSc	HC	Dist	Superficial	0.01	0.06	0.033	0.027	1.3e-12	1.37e-08
FBXO27	SSc	HC	Dist	Superficial	0.01	0.058	0.031	0.027	1.3e-12	1.37e-08
PPFIA1	SSc	HC	Dist	Superficial	0.011	0.079	0.047	0.032	1.3e-12	1.38e-08
REEP5	SSc	HC	Dist	Superficial	0.026	0.349	0.276	0.073	1.31e-12	1.39e-08
PPT2	SSc	HC	Dist	Superficial	0.008	0.045	0.022	0.023	1.32e-12	1.4e-08
ACYP2	SSc	HC	Dist	Superficial	0.012	0.246	0.185	0.061	1.32e-12	1.4e-08
MSANTD4	SSc	HC	Dist	Superficial	0.012	0.038	0.017	0.021	1.33e-12	1.4e-08
FBL	SSc	HC	Dist	Superficial	0.02	0.131	0.089	0.042	1.35e-12	1.43e-08
BOLA1	SSc	HC	Dist	Superficial	0.007	0.056	0.03	0.026	1.35e-12	1.43e-08
ASAP3	SSc	HC	Dist	Superficial	0.009	0.121	0.08	0.041	1.37e-12	1.45e-08
HES5	SSc	HC	Dist	Superficial	0.007	0.042	0.02	0.022	1.38e-12	1.45e-08
NADK2	SSc	HC	Dist	Superficial	0.01	0.046	0.023	0.023	1.42e-12	1.5e-08
PSMC3	SSc	HC	Dist	Superficial	0.022	0.376	0.3	0.076	1.43e-12	1.51e-08
XAB2	SSc	HC	Dist	Superficial	0.015	0.111	0.074	0.037	1.44e-12	1.52e-08
LY6K	SSc	HC	Dist	Superficial	0.058	0.581	0.492	0.089	1.45e-12	1.53e-08
RMDN3	SSc	HC	Dist	Superficial	0.01	0.092	0.057	0.035	1.46e-12	1.55e-08
CAPN7	SSc	HC	Dist	Superficial	0.011	0.097	0.062	0.035	1.47e-12	1.56e-08
SLC10A6	SSc	HC	Dist	Superficial	0.007	0.052	0.027	0.025	1.49e-12	1.57e-08
AP1S1	SSc	HC	Dist	Superficial	0.015	0.222	0.165	0.057	1.49e-12	1.57e-08
ADH5	SSc	HC	Dist	Superficial	0.008	0.123	0.082	0.041	1.49e-12	1.58e-08
DDX56	SSc	HC	Dist	Superficial	0.009	0.075	0.044	0.031	1.5e-12	1.58e-08
SAFB	SSc	HC	Dist	Superficial	0.013	0.131	0.089	0.042	1.54e-12	1.63e-08
EYA3	SSc	HC	Dist	Superficial	0.008	0.305	0.234	0.071	1.55e-12	1.64e-08
RIDA	SSc	HC	Dist	Superficial	0.008	0.074	0.043	0.031	1.56e-12	1.65e-08
RHOT1	SSc	HC	Dist	Superficial	0.014	0.142	0.099	0.043	1.57e-12	1.66e-08
B3GNT6	SSc	HC	Dist	Superficial	0.016	0.089	0.055	0.034	1.58e-12	1.66e-08
AP1G2	SSc	HC	Dist	Superficial	0.008	0.076	0.045	0.031	1.59e-12	1.68e-08
DNAJC2	SSc	HC	Dist	Superficial	0.008	0.078	0.047	0.031	1.6e-12	1.69e-08
LSG1	SSc	HC	Dist	Superficial	0.008	0.051	0.026	0.025	1.61e-12	1.71e-08
UCHL3	SSc	HC	Dist	Superficial	0.03	0.323	0.254	0.069	1.62e-12	1.71e-08
CENPB	SSc	HC	Dist	Superficial	0.015	0.119	0.08	0.039	1.65e-12	1.74e-08
DAG1	SSc	HC	Dist	Superficial	0.01	0.091	0.057	0.034	1.68e-12	1.78e-08
CCDC43	SSc	HC	Dist	Superficial	0.01	0.092	0.058	0.034	1.71e-12	1.8e-08
LRP11	SSc	HC	Dist	Superficial	0.012	0.16	0.113	0.047	1.72e-12	1.81e-08
ARHGEF4	SSc	HC	Dist	Superficial	0.01	0.107	0.07	0.037	1.75e-12	1.85e-08
BAG6	SSc	HC	Dist	Superficial	0.011	0.348	0.269	0.079	1.77e-12	1.87e-08
NSMCE3	SSc	HC	Dist	Superficial	0.01	0.051	0.026	0.025	1.81e-12	1.92e-08
SEC22A	SSc	HC	Dist	Superficial	0.01	0.072	0.042	0.03	1.82e-12	1.92e-08
LINC01358	SSc	HC	Dist	Superficial	-0.013	0.012	0.03	-0.018	1.83e-12	1.93e-08
PSMB9	SSc	HC	Dist	Superficial	0.011	0.055	0.029	0.026	1.84e-12	1.95e-08
WDR46	SSc	HC	Dist	Superficial	0.012	0.093	0.059	0.034	1.85e-12	1.96e-08
TMPRSS11E	SSc	HC	Dist	Superficial	0.029	0.973	0.977	-0.004	1.86e-12	1.96e-08
MRPS28	SSc	HC	Dist	Superficial	0.011	0.139	0.095	0.044	1.86e-12	1.97e-08
PSPC1	SSc	HC	Dist	Superficial	0.009	0.084	0.051	0.033	1.86e-12	1.97e-08
RP9	SSc	HC	Dist	Superficial	0.008	0.033	0.014	0.019	1.88e-12	1.98e-08
EEF1AKMT4	SSc	HC	Dist	Superficial	0.004	0.037	0.016	0.021	1.88e-12	1.99e-08
WDR43	SSc	HC	Dist	Superficial	0.008	0.061	0.034	0.027	1.88e-12	1.99e-08
PARP4	SSc	HC	Dist	Superficial	0.01	0.15	0.104	0.046	1.89e-12	1.99e-08
DNAJC9	SSc	HC	Dist	Superficial	0.007	0.079	0.047	0.032	1.9e-12	2.01e-08
RABGGTB	SSc	HC	Dist	Superficial	0.009	0.16	0.113	0.047	1.93e-12	2.04e-08
WHAMM	SSc	HC	Dist	Superficial	0.015	0.213	0.16	0.053	1.96e-12	2.07e-08
SSB	SSc	HC	Dist	Superficial	0.022	0.166	0.119	0.047	1.96e-12	2.07e-08
FKBP3	SSc	HC	Dist	Superficial	0.023	0.397	0.318	0.079	1.97e-12	2.08e-08
TOM1L2	SSc	HC	Dist	Superficial	0.018	0.44	0.345	0.095	1.98e-12	2.1e-08
TMEM223	SSc	HC	Dist	Superficial	0.008	0.064	0.036	0.028	1.99e-12	2.11e-08
PSME4	SSc	HC	Dist	Superficial	0.015	0.068	0.039	0.029	2e-12	2.11e-08
TMEM9B	SSc	HC	Dist	Superficial	0.026	0.373	0.297	0.076	2e-12	2.11e-08
SLC25A28	SSc	HC	Dist	Superficial	0.007	0.059	0.032	0.027	2e-12	2.11e-08
ERBIN	SSc	HC	Dist	Superficial	0.013	0.327	0.254	0.073	2.02e-12	2.14e-08
PQBP1	SSc	HC	Dist	Superficial	0.012	0.219	0.163	0.056	2.02e-12	2.14e-08
SMIM12	SSc	HC	Dist	Superficial	0.013	0.208	0.154	0.054	2.03e-12	2.14e-08
ZDHHC14	SSc	HC	Dist	Superficial	0.013	0.035	0.015	0.02	2.03e-12	2.15e-08
BLOC1S5	SSc	HC	Dist	Superficial	0.007	0.035	0.015	0.02	2.07e-12	2.19e-08
FRMD6	SSc	HC	Dist	Superficial	0.025	0.408	0.324	0.084	2.07e-12	2.19e-08
ULBP2	SSc	HC	Dist	Superficial	0.009	0.052	0.027	0.025	2.07e-12	2.19e-08
B3GAT3	SSc	HC	Dist	Superficial	0.006	0.053	0.028	0.025	2.1e-12	2.22e-08
PACS1	SSc	HC	Dist	Superficial	0.011	0.138	0.095	0.043	2.11e-12	2.23e-08
MAN1B1	SSc	HC	Dist	Superficial	0.012	0.112	0.074	0.038	2.11e-12	2.23e-08
CEP76	SSc	HC	Dist	Superficial	0.013	0.09	0.057	0.033	2.12e-12	2.24e-08
TTC3	SSc	HC	Dist	Superficial	0.014	0.138	0.095	0.043	2.12e-12	2.24e-08
SLC12A9	SSc	HC	Dist	Superficial	0.007	0.031	0.013	0.018	2.12e-12	2.24e-08
LINC01970	SSc	HC	Dist	Superficial	0.013	0.058	0.032	0.026	2.14e-12	2.26e-08
PRKD2	SSc	HC	Dist	Superficial	0.012	0.16	0.113	0.047	2.15e-12	2.28e-08
EXOSC7	SSc	HC	Dist	Superficial	0.011	0.095	0.06	0.035	2.16e-12	2.28e-08
SMPD2	SSc	HC	Dist	Superficial	0.009	0.129	0.087	0.042	2.16e-12	2.28e-08
PPIL4	SSc	HC	Dist	Superficial	0.01	0.112	0.074	0.038	2.19e-12	2.31e-08
NDUFAF3	SSc	HC	Dist	Superficial	0.018	0.333	0.26	0.073	2.19e-12	2.32e-08
AKT1	SSc	HC	Dist	Superficial	0.01	0.149	0.104	0.045	2.21e-12	2.33e-08
PPP3R1	SSc	HC	Dist	Superficial	0.01	0.1	0.064	0.036	2.21e-12	2.34e-08
CISD1	SSc	HC	Dist	Superficial	0.016	0.212	0.157	0.055	2.21e-12	2.34e-08
NCBP2	SSc	HC	Dist	Superficial	0.012	0.126	0.085	0.041	2.22e-12	2.35e-08
MYH10	SSc	HC	Dist	Superficial	0.011	0.038	0.017	0.021	2.23e-12	2.36e-08
UBE4B	SSc	HC	Dist	Superficial	0.015	0.226	0.17	0.056	2.23e-12	2.36e-08
UPF3A	SSc	HC	Dist	Superficial	0.015	0.128	0.087	0.041	2.25e-12	2.37e-08
MRPL47	SSc	HC	Dist	Superficial	0.017	0.292	0.227	0.065	2.26e-12	2.39e-08
LNX2	SSc	HC	Dist	Superficial	0.006	0.167	0.118	0.049	2.28e-12	2.41e-08
E2F8	SSc	HC	Dist	Superficial	0.006	0.032	0.013	0.019	2.29e-12	2.42e-08
GATD3B	SSc	HC	Dist	Superficial	0.006	0.063	0.035	0.028	2.3e-12	2.44e-08
MT-CYB	SSc	HC	Dist	Superficial	-0.054	0.968	0.951	0.017	2.3e-12	2.44e-08
ANAPC11	SSc	HC	Dist	Superficial	0.046	0.753	0.625	0.128	2.31e-12	2.44e-08
RPF1	SSc	HC	Dist	Superficial	0.009	0.092	0.058	0.034	2.32e-12	2.45e-08
XRCC4	SSc	HC	Dist	Superficial	0.01	0.06	0.033	0.027	2.32e-12	2.45e-08
OSMR	SSc	HC	Dist	Superficial	0.01	0.045	0.022	0.023	2.33e-12	2.46e-08
ATAD3A	SSc	HC	Dist	Superficial	0.007	0.053	0.028	0.025	2.33e-12	2.46e-08
MSRB2	SSc	HC	Dist	Superficial	0.009	0.272	0.205	0.067	2.35e-12	2.49e-08
RIPK2	SSc	HC	Dist	Superficial	0.006	0.044	0.021	0.023	2.37e-12	2.5e-08
NKX2-8	SSc	HC	Dist	Superficial	0.005	0.032	0.013	0.019	2.39e-12	2.53e-08
EMC10	SSc	HC	Dist	Superficial	0.014	0.156	0.11	0.046	2.41e-12	2.55e-08
FAM114A2	SSc	HC	Dist	Superficial	0.007	0.084	0.051	0.033	2.41e-12	2.55e-08
ADSS	SSc	HC	Dist	Superficial	0.012	0.101	0.065	0.036	2.41e-12	2.55e-08
ZNF33B	SSc	HC	Dist	Superficial	0.009	0.082	0.05	0.032	2.43e-12	2.57e-08
DSN1	SSc	HC	Dist	Superficial	0.01	0.045	0.022	0.023	2.46e-12	2.6e-08
FA2H	SSc	HC	Dist	Superficial	0.006	0.035	0.015	0.02	2.49e-12	2.63e-08
IFI27L1	SSc	HC	Dist	Superficial	0.006	0.085	0.052	0.033	2.49e-12	2.63e-08
CNNM4	SSc	HC	Dist	Superficial	0.012	0.082	0.05	0.032	2.51e-12	2.66e-08
RIOK1	SSc	HC	Dist	Superficial	0.01	0.056	0.03	0.026	2.53e-12	2.67e-08
ITM2B	SSc	HC	Dist	Superficial	0.074	0.931	0.815	0.116	2.55e-12	2.7e-08
UBXN2A	SSc	HC	Dist	Superficial	0.013	0.253	0.192	0.061	2.56e-12	2.7e-08
TIMM17B	SSc	HC	Dist	Superficial	0.014	0.293	0.226	0.067	2.57e-12	2.71e-08
WDTC1	SSc	HC	Dist	Superficial	0.011	0.085	0.053	0.032	2.59e-12	2.74e-08
APEX1	SSc	HC	Dist	Superficial	0.016	0.115	0.077	0.038	2.6e-12	2.75e-08
SMIM10L1	SSc	HC	Dist	Superficial	0.008	0.084	0.051	0.033	2.63e-12	2.78e-08
XBP1	SSc	HC	Dist	Superficial	0.032	0.22	0.167	0.053	2.63e-12	2.78e-08
DPP3	SSc	HC	Dist	Superficial	0.004	0.092	0.058	0.034	2.68e-12	2.83e-08
TM2D3	SSc	HC	Dist	Superficial	0.013	0.091	0.058	0.033	2.69e-12	2.84e-08
FAM178B	SSc	HC	Dist	Superficial	0.005	0.034	0.014	0.02	2.73e-12	2.89e-08
RUVBL2	SSc	HC	Dist	Superficial	0.01	0.126	0.085	0.041	2.74e-12	2.89e-08
AC007032.1	SSc	HC	Dist	Superficial	0.009	0.093	0.058	0.035	2.75e-12	2.91e-08
PDCL3	SSc	HC	Dist	Superficial	0.012	0.129	0.088	0.041	2.76e-12	2.91e-08
TMSB10	SSc	HC	Dist	Superficial	0.048	0.995	0.99	0.005	2.78e-12	2.94e-08
PIGV	SSc	HC	Dist	Superficial	0.008	0.061	0.034	0.027	2.81e-12	2.97e-08
MARS	SSc	HC	Dist	Superficial	0.009	0.059	0.032	0.027	2.88e-12	3.04e-08
TERF2	SSc	HC	Dist	Superficial	0.013	0.085	0.053	0.032	2.88e-12	3.05e-08
MUL1	SSc	HC	Dist	Superficial	0.015	0.131	0.091	0.04	2.89e-12	3.06e-08
OXR1	SSc	HC	Dist	Superficial	0.016	0.538	0.429	0.109	2.91e-12	3.07e-08
CCL20	SSc	HC	Dist	Superficial	0.016	0.042	0.021	0.021	2.93e-12	3.1e-08
OSGIN1	SSc	HC	Dist	Superficial	0.012	0.061	0.034	0.027	2.94e-12	3.1e-08
DYNC1I2	SSc	HC	Dist	Superficial	0.035	0.572	0.466	0.106	2.97e-12	3.14e-08
CENPW	SSc	HC	Dist	Superficial	0.013	0.078	0.047	0.031	2.98e-12	3.15e-08
TMPRSS11F	SSc	HC	Dist	Superficial	0.024	0.296	0.231	0.065	2.99e-12	3.16e-08
TTC39C	SSc	HC	Dist	Superficial	0.007	0.052	0.028	0.024	2.99e-12	3.16e-08
NECTIN4	SSc	HC	Dist	Superficial	0.024	0.601	0.478	0.123	3e-12	3.17e-08
FAM91A1	SSc	HC	Dist	Superficial	0.008	0.13	0.089	0.041	3.03e-12	3.21e-08
BARD1	SSc	HC	Dist	Superficial	0.009	0.206	0.151	0.055	3.07e-12	3.24e-08
TIMMDC1	SSc	HC	Dist	Superficial	0.014	0.236	0.177	0.059	3.08e-12	3.25e-08
TIPARP	SSc	HC	Dist	Superficial	0.028	0.499	0.405	0.094	3.1e-12	3.28e-08
PTPN22	SSc	HC	Dist	Superficial	0.013	0.037	0.017	0.02	3.13e-12	3.3e-08
BABAM2	SSc	HC	Dist	Superficial	0.007	0.194	0.142	0.052	3.16e-12	3.34e-08
FDX1	SSc	HC	Dist	Superficial	0.011	0.334	0.258	0.076	3.21e-12	3.39e-08
JTB	SSc	HC	Dist	Superficial	0.03	0.563	0.457	0.106	3.21e-12	3.39e-08
MAP1LC3B2	SSc	HC	Dist	Superficial	0.007	0.092	0.058	0.034	3.22e-12	3.41e-08
CSTF1	SSc	HC	Dist	Superficial	0.015	0.081	0.05	0.031	3.23e-12	3.41e-08
GTF3C6	SSc	HC	Dist	Superficial	0.027	0.315	0.249	0.066	3.24e-12	3.43e-08
SNHG18	SSc	HC	Dist	Superficial	0.007	0.276	0.209	0.067	3.25e-12	3.44e-08
PAWR	SSc	HC	Dist	Superficial	0.032	0.656	0.531	0.125	3.3e-12	3.49e-08
TMEM253	SSc	HC	Dist	Superficial	0.007	0.029	0.011	0.018	3.31e-12	3.5e-08
RBM33	SSc	HC	Dist	Superficial	0.012	0.291	0.225	0.066	3.32e-12	3.51e-08
GAS2L1	SSc	HC	Dist	Superficial	0.01	0.06	0.033	0.027	3.36e-12	3.55e-08
PCCB	SSc	HC	Dist	Superficial	0.006	0.07	0.04	0.03	3.36e-12	3.55e-08
HSPA4	SSc	HC	Dist	Superficial	0.031	0.623	0.509	0.114	3.38e-12	3.57e-08
SRGAP2	SSc	HC	Dist	Superficial	0.01	0.048	0.025	0.023	3.45e-12	3.64e-08
HERPUD1	SSc	HC	Dist	Superficial	0.016	0.321	0.25	0.071	3.45e-12	3.64e-08
ATF1	SSc	HC	Dist	Superficial	0.012	0.087	0.054	0.033	3.46e-12	3.65e-08
MMUT	SSc	HC	Dist	Superficial	0.007	0.204	0.151	0.053	3.47e-12	3.67e-08
TAOK2	SSc	HC	Dist	Superficial	0.011	0.074	0.044	0.03	3.48e-12	3.68e-08
BDP1	SSc	HC	Dist	Superficial	0.013	0.084	0.052	0.032	3.48e-12	3.68e-08
ACADS	SSc	HC	Dist	Superficial	0.006	0.059	0.033	0.026	3.57e-12	3.77e-08
MLX	SSc	HC	Dist	Superficial	0.01	0.363	0.283	0.08	3.65e-12	3.85e-08
ATAD1	SSc	HC	Dist	Superficial	0.005	0.122	0.081	0.041	3.67e-12	3.87e-08
AC092329.4	SSc	HC	Dist	Superficial	0.013	0.153	0.109	0.044	3.84e-12	4.06e-08
TGIF1	SSc	HC	Dist	Superficial	0.027	0.392	0.318	0.074	3.87e-12	4.09e-08
NAE1	SSc	HC	Dist	Superficial	0.009	0.143	0.099	0.044	3.88e-12	4.1e-08
BCAR3	SSc	HC	Dist	Superficial	0.013	0.245	0.187	0.058	3.88e-12	4.1e-08
CCDC126	SSc	HC	Dist	Superficial	0.014	0.153	0.108	0.045	3.89e-12	4.11e-08
DTNBP1	SSc	HC	Dist	Superficial	0.007	0.04	0.019	0.021	3.95e-12	4.17e-08
SLC9A9	SSc	HC	Dist	Superficial	0.006	0.044	0.021	0.023	3.96e-12	4.18e-08
KATNB1	SSc	HC	Dist	Superficial	0.009	0.049	0.025	0.024	3.96e-12	4.18e-08
PLRG1	SSc	HC	Dist	Superficial	0.012	0.139	0.097	0.042	3.98e-12	4.2e-08
UGP2	SSc	HC	Dist	Superficial	0.041	0.735	0.612	0.123	4.05e-12	4.28e-08
ERI1	SSc	HC	Dist	Superficial	0.008	0.045	0.022	0.023	4.05e-12	4.28e-08
KIF16B	SSc	HC	Dist	Superficial	0.009	0.051	0.026	0.025	4.1e-12	4.33e-08
MTMR14	SSc	HC	Dist	Superficial	0.007	0.125	0.085	0.04	4.12e-12	4.35e-08
USP14	SSc	HC	Dist	Superficial	0.009	0.095	0.061	0.034	4.14e-12	4.37e-08
ZFYVE16	SSc	HC	Dist	Superficial	0.011	0.136	0.094	0.042	4.18e-12	4.41e-08
GMCL1	SSc	HC	Dist	Superficial	0.014	0.12	0.081	0.039	4.19e-12	4.43e-08
HMGCS1	SSc	HC	Dist	Superficial	0.033	0.278	0.216	0.062	4.23e-12	4.47e-08
EIF4A3	SSc	HC	Dist	Superficial	0.031	0.545	0.443	0.102	4.25e-12	4.49e-08
NSMCE1	SSc	HC	Dist	Superficial	0.007	0.179	0.128	0.051	4.32e-12	4.57e-08
GPATCH4	SSc	HC	Dist	Superficial	0.009	0.056	0.03	0.026	4.38e-12	4.63e-08
SLC28A3	SSc	HC	Dist	Superficial	0.006	0.028	0.011	0.017	4.4e-12	4.65e-08
PRNP	SSc	HC	Dist	Superficial	0.01	0.066	0.038	0.028	4.45e-12	4.7e-08
KDM2B	SSc	HC	Dist	Superficial	0.006	0.092	0.058	0.034	4.47e-12	4.73e-08
TBRG1	SSc	HC	Dist	Superficial	0.006	0.114	0.075	0.039	4.5e-12	4.76e-08
C17orf75	SSc	HC	Dist	Superficial	0.006	0.04	0.019	0.021	4.52e-12	4.78e-08
EIF2S3	SSc	HC	Dist	Superficial	0.014	0.285	0.217	0.068	4.58e-12	4.84e-08
TMEM59	SSc	HC	Dist	Superficial	-0.033	0.965	0.959	0.006	4.61e-12	4.87e-08
P2RY2	SSc	HC	Dist	Superficial	0.005	0.063	0.035	0.028	4.61e-12	4.87e-08
WARS	SSc	HC	Dist	Superficial	0.007	0.069	0.04	0.029	4.64e-12	4.91e-08
PARP1	SSc	HC	Dist	Superficial	0.009	0.076	0.046	0.03	4.66e-12	4.92e-08
MTCH2	SSc	HC	Dist	Superficial	0.027	0.291	0.227	0.064	4.67e-12	4.94e-08
FOXC1	SSc	HC	Dist	Superficial	0.013	0.063	0.036	0.027	4.68e-12	4.94e-08
PTPMT1	SSc	HC	Dist	Superficial	0.01	0.085	0.053	0.032	4.74e-12	5e-08
PSMG4	SSc	HC	Dist	Superficial	0.01	0.112	0.074	0.038	4.76e-12	5.03e-08
FBH1	SSc	HC	Dist	Superficial	0.01	0.084	0.052	0.032	4.8e-12	5.07e-08
YTHDF2	SSc	HC	Dist	Superficial	0.022	0.427	0.343	0.084	4.86e-12	5.14e-08
BCL2L12	SSc	HC	Dist	Superficial	0.008	0.053	0.028	0.025	4.93e-12	5.21e-08
CYSRT1	SSc	HC	Dist	Superficial	-0.027	0.986	0.986	0	5.05e-12	5.34e-08
KIN	SSc	HC	Dist	Superficial	0.007	0.154	0.108	0.046	5.15e-12	5.44e-08
TBRG4	SSc	HC	Dist	Superficial	0.008	0.065	0.037	0.028	5.15e-12	5.44e-08
KDM4B	SSc	HC	Dist	Superficial	0.014	0.152	0.108	0.044	5.24e-12	5.54e-08
EFS	SSc	HC	Dist	Superficial	0.012	0.082	0.051	0.031	5.26e-12	5.56e-08
MT2A	SSc	HC	Dist	Superficial	-0.166	0.536	0.57	-0.034	5.29e-12	5.59e-08
COA4	SSc	HC	Dist	Superficial	0.019	0.141	0.098	0.043	5.3e-12	5.6e-08
SCO2	SSc	HC	Dist	Superficial	0.018	0.177	0.128	0.049	5.34e-12	5.64e-08
CCDC22	SSc	HC	Dist	Superficial	0.004	0.061	0.034	0.027	5.35e-12	5.65e-08
C2orf68	SSc	HC	Dist	Superficial	0.008	0.178	0.129	0.049	5.39e-12	5.69e-08
CCNH	SSc	HC	Dist	Superficial	0.007	0.163	0.116	0.047	5.4e-12	5.71e-08
TM9SF1	SSc	HC	Dist	Superficial	0.01	0.179	0.13	0.049	5.41e-12	5.71e-08
CRELD2	SSc	HC	Dist	Superficial	0.014	0.167	0.12	0.047	5.44e-12	5.75e-08
ST5	SSc	HC	Dist	Superficial	0.009	0.091	0.057	0.034	5.45e-12	5.76e-08
TOMM70	SSc	HC	Dist	Superficial	0.009	0.087	0.054	0.033	5.56e-12	5.88e-08
FAM8A1	SSc	HC	Dist	Superficial	0.01	0.069	0.041	0.028	5.61e-12	5.93e-08
ZNF561	SSc	HC	Dist	Superficial	0.014	0.216	0.162	0.054	5.63e-12	5.95e-08
PPARA	SSc	HC	Dist	Superficial	0.01	0.078	0.048	0.03	5.64e-12	5.96e-08
TMEM243	SSc	HC	Dist	Superficial	0.008	0.045	0.022	0.023	5.73e-12	6.05e-08
TTC14	SSc	HC	Dist	Superficial	0.01	0.068	0.04	0.028	5.78e-12	6.11e-08
CPSF7	SSc	HC	Dist	Superficial	0.01	0.126	0.087	0.039	5.79e-12	6.12e-08
TMEM216	SSc	HC	Dist	Superficial	0.006	0.045	0.023	0.022	5.89e-12	6.23e-08
TMEM8A	SSc	HC	Dist	Superficial	0.022	0.589	0.471	0.118	5.92e-12	6.26e-08
CKB	SSc	HC	Dist	Superficial	-0.086	0.634	0.622	0.012	5.96e-12	6.29e-08
SNAPC2	SSc	HC	Dist	Superficial	0.005	0.035	0.015	0.02	6.03e-12	6.37e-08
ATXN10	SSc	HC	Dist	Superficial	0.014	0.199	0.147	0.052	6.07e-12	6.41e-08
CHMP4A	SSc	HC	Dist	Superficial	0.014	0.311	0.24	0.071	6.13e-12	6.47e-08
DDX54	SSc	HC	Dist	Superficial	0.01	0.07	0.041	0.029	6.19e-12	6.54e-08
TRMT1L	SSc	HC	Dist	Superficial	0.011	0.063	0.036	0.027	6.2e-12	6.56e-08
RDH14	SSc	HC	Dist	Superficial	0.006	0.075	0.044	0.031	6.24e-12	6.6e-08
PLEKHH2	SSc	HC	Dist	Superficial	0.011	0.034	0.015	0.019	6.29e-12	6.65e-08
NOD2	SSc	HC	Dist	Superficial	0.006	0.03	0.012	0.018	6.32e-12	6.68e-08
SCP2	SSc	HC	Dist	Superficial	-0.043	0.833	0.782	0.051	6.36e-12	6.72e-08
SH3BP5L	SSc	HC	Dist	Superficial	0.019	0.311	0.245	0.066	6.36e-12	6.72e-08
ANP32A	SSc	HC	Dist	Superficial	0.027	0.585	0.476	0.109	6.42e-12	6.78e-08
DUSP2	SSc	HC	Dist	Superficial	0.01	0.047	0.024	0.023	6.43e-12	6.79e-08
CDC73	SSc	HC	Dist	Superficial	0.011	0.189	0.138	0.051	6.44e-12	6.81e-08
SMG5	SSc	HC	Dist	Superficial	0.016	0.094	0.061	0.033	6.44e-12	6.81e-08
SERAC1	SSc	HC	Dist	Superficial	0.011	0.103	0.067	0.036	6.49e-12	6.86e-08
C8orf82	SSc	HC	Dist	Superficial	-0.059	0.139	0.175	-0.036	6.53e-12	6.9e-08
WDR53	SSc	HC	Dist	Superficial	0.006	0.04	0.019	0.021	6.53e-12	6.9e-08
SREBF2	SSc	HC	Dist	Superficial	0.011	0.177	0.128	0.049	6.65e-12	7.03e-08
PIP4K2C	SSc	HC	Dist	Superficial	0.01	0.123	0.084	0.039	6.75e-12	7.13e-08
PC	SSc	HC	Dist	Superficial	0.008	0.039	0.019	0.02	6.84e-12	7.23e-08
EIF5AL1	SSc	HC	Dist	Superficial	0.005	0.034	0.015	0.019	7.02e-12	7.42e-08
MAD1L1	SSc	HC	Dist	Superficial	0.012	0.084	0.053	0.031	7.09e-12	7.49e-08
USP34	SSc	HC	Dist	Superficial	0.015	0.152	0.108	0.044	7.15e-12	7.56e-08
CLASRP	SSc	HC	Dist	Superficial	0.011	0.076	0.046	0.03	7.2e-12	7.6e-08
COX14	SSc	HC	Dist	Superficial	0.025	0.182	0.134	0.048	7.21e-12	7.62e-08
SAMM50	SSc	HC	Dist	Superficial	0.012	0.089	0.056	0.033	7.24e-12	7.65e-08
HERC3	SSc	HC	Dist	Superficial	0.008	0.195	0.143	0.052	7.24e-12	7.66e-08
ILF3-DT	SSc	HC	Dist	Superficial	0.01	0.059	0.033	0.026	7.3e-12	7.72e-08
CHCHD7	SSc	HC	Dist	Superficial	0.015	0.199	0.146	0.053	7.3e-12	7.72e-08
PDK3	SSc	HC	Dist	Superficial	0.006	0.056	0.03	0.026	7.32e-12	7.74e-08
OSTM1	SSc	HC	Dist	Superficial	0.01	0.072	0.043	0.029	7.33e-12	7.75e-08
DPCD	SSc	HC	Dist	Superficial	0.008	0.187	0.136	0.051	7.35e-12	7.77e-08
VRK2	SSc	HC	Dist	Superficial	0.008	0.08	0.049	0.031	7.39e-12	7.81e-08
CPT1A	SSc	HC	Dist	Superficial	0.018	0.1	0.066	0.034	7.41e-12	7.83e-08
SNTA1	SSc	HC	Dist	Superficial	0.007	0.052	0.028	0.024	7.46e-12	7.88e-08
TAP2	SSc	HC	Dist	Superficial	0.008	0.066	0.038	0.028	7.66e-12	8.09e-08
HES1	SSc	HC	Dist	Superficial	0.037	0.403	0.329	0.074	7.71e-12	8.14e-08
AATF	SSc	HC	Dist	Superficial	0.006	0.074	0.044	0.03	7.87e-12	8.31e-08
PUF60	SSc	HC	Dist	Superficial	0.018	0.268	0.207	0.061	7.87e-12	8.31e-08
RAPH1	SSc	HC	Dist	Superficial	0.009	0.054	0.029	0.025	7.92e-12	8.37e-08
C12orf45	SSc	HC	Dist	Superficial	0.007	0.059	0.033	0.026	7.95e-12	8.4e-08
NUP37	SSc	HC	Dist	Superficial	0.009	0.086	0.053	0.033	8.04e-12	8.5e-08
FRA10AC1	SSc	HC	Dist	Superficial	0.008	0.093	0.059	0.034	8.05e-12	8.51e-08
SLC43A3	SSc	HC	Dist	Superficial	0.007	0.039	0.018	0.021	8.11e-12	8.57e-08
UFSP2	SSc	HC	Dist	Superficial	0.008	0.111	0.074	0.037	8.12e-12	8.58e-08
TRAPPC13	SSc	HC	Dist	Superficial	0.009	0.078	0.048	0.03	8.29e-12	8.76e-08
GLT8D1	SSc	HC	Dist	Superficial	0.006	0.062	0.035	0.027	8.36e-12	8.84e-08
CASP8AP2	SSc	HC	Dist	Superficial	0.013	0.057	0.032	0.025	8.54e-12	9.03e-08
ZNF703	SSc	HC	Dist	Superficial	0.008	0.034	0.015	0.019	8.61e-12	9.09e-08
CD177	SSc	HC	Dist	Superficial	0.021	0.043	0.022	0.021	8.71e-12	9.2e-08
KCTD9	SSc	HC	Dist	Superficial	0.009	0.272	0.207	0.065	8.85e-12	9.36e-08
PLXNB1	SSc	HC	Dist	Superficial	0.008	0.065	0.037	0.028	8.9e-12	9.4e-08
PAPOLA	SSc	HC	Dist	Superficial	0.053	0.807	0.685	0.122	8.92e-12	9.43e-08
DCAF5	SSc	HC	Dist	Superficial	0.01	0.166	0.12	0.046	8.95e-12	9.46e-08
C4orf33	SSc	HC	Dist	Superficial	0.008	0.104	0.068	0.036	8.98e-12	9.49e-08
ACTL6A	SSc	HC	Dist	Superficial	0.01	0.078	0.047	0.031	9.08e-12	9.6e-08
SF3B1	SSc	HC	Dist	Superficial	0.014	0.312	0.245	0.067	9.2e-12	9.72e-08
PCF11	SSc	HC	Dist	Superficial	0.008	0.194	0.143	0.051	9.46e-12	9.99e-08
C6orf47	SSc	HC	Dist	Superficial	0.01	0.123	0.084	0.039	9.59e-12	1.01e-07
GRAMD1C	SSc	HC	Dist	Superficial	0.007	0.167	0.12	0.047	9.61e-12	1.02e-07
CCNQ	SSc	HC	Dist	Superficial	0.011	0.078	0.048	0.03	9.65e-12	1.02e-07
SPTLC1	SSc	HC	Dist	Superficial	0.039	0.69	0.584	0.106	9.75e-12	1.03e-07
PPP1R21	SSc	HC	Dist	Superficial	0.009	0.065	0.038	0.027	9.77e-12	1.03e-07
MT1F	SSc	HC	Dist	Superficial	-0.09	0.081	0.115	-0.034	9.8e-12	1.04e-07
RTL8A	SSc	HC	Dist	Superficial	0.012	0.196	0.144	0.052	1.01e-11	1.07e-07
URI1	SSc	HC	Dist	Superficial	0.013	0.161	0.115	0.046	1.04e-11	1.09e-07
AC004812.2	SSc	HC	Dist	Superficial	0.014	0.06	0.034	0.026	1.04e-11	1.1e-07
ARRDC3	SSc	HC	Dist	Superficial	0.045	0.572	0.475	0.097	1.06e-11	1.12e-07
STYK1	SSc	HC	Dist	Superficial	0.01	0.171	0.124	0.047	1.08e-11	1.14e-07
NPRL2	SSc	HC	Dist	Superficial	0.008	0.048	0.025	0.023	1.09e-11	1.15e-07
ZNF544	SSc	HC	Dist	Superficial	0.012	0.097	0.064	0.033	1.09e-11	1.15e-07
ZMYM6	SSc	HC	Dist	Superficial	0.01	0.06	0.034	0.026	1.09e-11	1.15e-07
ITSN1	SSc	HC	Dist	Superficial	0.011	0.242	0.185	0.057	1.09e-11	1.15e-07
ABAT	SSc	HC	Dist	Superficial	0.013	0.207	0.155	0.052	1.1e-11	1.16e-07
NOLC1	SSc	HC	Dist	Superficial	0.01	0.058	0.033	0.025	1.12e-11	1.19e-07
SMNDC1	SSc	HC	Dist	Superficial	0.005	0.319	0.245	0.074	1.13e-11	1.19e-07
LAMP1	SSc	HC	Dist	Superficial	0.037	0.619	0.515	0.104	1.13e-11	1.2e-07
SELENOI	SSc	HC	Dist	Superficial	0.013	0.091	0.058	0.033	1.14e-11	1.2e-07
TLE4	SSc	HC	Dist	Superficial	0.008	0.193	0.141	0.052	1.16e-11	1.23e-07
ZNF296	SSc	HC	Dist	Superficial	0.006	0.046	0.023	0.023	1.17e-11	1.23e-07
CIDEB	SSc	HC	Dist	Superficial	0.007	0.049	0.026	0.023	1.18e-11	1.25e-07
PROS1	SSc	HC	Dist	Superficial	0.005	0.045	0.023	0.022	1.18e-11	1.25e-07
MICU1	SSc	HC	Dist	Superficial	0.016	0.396	0.313	0.083	1.2e-11	1.27e-07
HAX1	SSc	HC	Dist	Superficial	0.019	0.241	0.186	0.055	1.21e-11	1.28e-07
ELMOD2	SSc	HC	Dist	Superficial	0.007	0.081	0.05	0.031	1.21e-11	1.28e-07
GON4L	SSc	HC	Dist	Superficial	0.014	0.106	0.071	0.035	1.22e-11	1.28e-07
SLBP	SSc	HC	Dist	Superficial	0.015	0.157	0.113	0.044	1.22e-11	1.29e-07
NUS1	SSc	HC	Dist	Superficial	0.011	0.092	0.059	0.033	1.22e-11	1.29e-07
AC025159.1	SSc	HC	Dist	Superficial	0.01	0.061	0.035	0.026	1.23e-11	1.3e-07
CSKMT	SSc	HC	Dist	Superficial	0.014	0.097	0.064	0.033	1.26e-11	1.33e-07
LAMTOR3	SSc	HC	Dist	Superficial	0.013	0.3	0.231	0.069	1.26e-11	1.33e-07
AL162253.2	SSc	HC	Dist	Superficial	0.008	0.04	0.019	0.021	1.27e-11	1.34e-07
SUSD4	SSc	HC	Dist	Superficial	0.014	0.178	0.13	0.048	1.27e-11	1.34e-07
NUB1	SSc	HC	Dist	Superficial	0.01	0.127	0.087	0.04	1.28e-11	1.35e-07
PPFIA3	SSc	HC	Dist	Superficial	0.006	0.03	0.013	0.017	1.28e-11	1.36e-07
EDEM3	SSc	HC	Dist	Superficial	0.01	0.047	0.025	0.022	1.29e-11	1.36e-07
SCAF8	SSc	HC	Dist	Superficial	0.012	0.083	0.052	0.031	1.33e-11	1.41e-07
RAD50	SSc	HC	Dist	Superficial	0.01	0.095	0.061	0.034	1.34e-11	1.41e-07
TMEM44-AS1	SSc	HC	Dist	Superficial	0.007	0.058	0.032	0.026	1.34e-11	1.42e-07
TRAF3IP1	SSc	HC	Dist	Superficial	0.01	0.039	0.019	0.02	1.36e-11	1.43e-07
C7orf26	SSc	HC	Dist	Superficial	0.009	0.055	0.03	0.025	1.37e-11	1.45e-07
IDH3B	SSc	HC	Dist	Superficial	0.01	0.156	0.111	0.045	1.37e-11	1.45e-07
DNAJC14	SSc	HC	Dist	Superficial	0.01	0.043	0.021	0.022	1.41e-11	1.49e-07
SERPINB9	SSc	HC	Dist	Superficial	0.01	0.081	0.05	0.031	1.44e-11	1.52e-07
AC004241.1	SSc	HC	Dist	Superficial	0.009	0.086	0.054	0.032	1.45e-11	1.53e-07
BAP1	SSc	HC	Dist	Superficial	0.011	0.088	0.056	0.032	1.45e-11	1.53e-07
TFE3	SSc	HC	Dist	Superficial	0.01	0.071	0.043	0.028	1.46e-11	1.54e-07
ABR	SSc	HC	Dist	Superficial	0.008	0.161	0.115	0.046	1.46e-11	1.54e-07
WIPI1	SSc	HC	Dist	Superficial	0.009	0.123	0.084	0.039	1.46e-11	1.54e-07
PMPCA	SSc	HC	Dist	Superficial	0.01	0.096	0.062	0.034	1.47e-11	1.55e-07
CLUH	SSc	HC	Dist	Superficial	0.01	0.068	0.04	0.028	1.47e-11	1.56e-07
HAUS2	SSc	HC	Dist	Superficial	0.009	0.071	0.043	0.028	1.48e-11	1.56e-07
NRARP	SSc	HC	Dist	Superficial	0.074	0.261	0.216	0.045	1.51e-11	1.6e-07
PSMA4	SSc	HC	Dist	Superficial	0.02	0.301	0.235	0.066	1.51e-11	1.6e-07
SIAH2	SSc	HC	Dist	Superficial	0.007	0.184	0.133	0.051	1.54e-11	1.63e-07
PYCR1	SSc	HC	Dist	Superficial	0.007	0.041	0.02	0.021	1.55e-11	1.64e-07
DOCK6	SSc	HC	Dist	Superficial	0.009	0.104	0.069	0.035	1.56e-11	1.64e-07
AC145285.2	SSc	HC	Dist	Superficial	0.009	0.029	0.012	0.017	1.58e-11	1.67e-07
ARPC4	SSc	HC	Dist	Superficial	0.036	0.676	0.569	0.107	1.58e-11	1.67e-07
SNX2	SSc	HC	Dist	Superficial	0.01	0.426	0.336	0.09	1.59e-11	1.68e-07
G3BP1	SSc	HC	Dist	Superficial	0.012	0.139	0.097	0.042	1.59e-11	1.69e-07
PPP6R3	SSc	HC	Dist	Superficial	0.012	0.218	0.165	0.053	1.61e-11	1.7e-07
OGFOD3	SSc	HC	Dist	Superficial	0.007	0.061	0.035	0.026	1.61e-11	1.7e-07
TMED2	SSc	HC	Dist	Superficial	0.028	0.546	0.441	0.105	1.64e-11	1.73e-07
TMEM242	SSc	HC	Dist	Superficial	0.008	0.112	0.075	0.037	1.64e-11	1.74e-07
PUSL1	SSc	HC	Dist	Superficial	0.015	0.54	0.423	0.117	1.65e-11	1.74e-07
INO80C	SSc	HC	Dist	Superficial	0.03	0.602	0.495	0.107	1.65e-11	1.74e-07
NBN	SSc	HC	Dist	Superficial	0.007	0.096	0.061	0.035	1.66e-11	1.75e-07
NRAV	SSc	HC	Dist	Superficial	0.008	0.086	0.054	0.032	1.66e-11	1.76e-07
CREBRF	SSc	HC	Dist	Superficial	0.018	0.217	0.165	0.052	1.66e-11	1.76e-07
MED1	SSc	HC	Dist	Superficial	0.011	0.061	0.035	0.026	1.68e-11	1.77e-07
LGALSL	SSc	HC	Dist	Superficial	0.014	0.146	0.103	0.043	1.7e-11	1.8e-07
RELL2	SSc	HC	Dist	Superficial	0.006	0.028	0.011	0.017	1.72e-11	1.81e-07
PAIP1	SSc	HC	Dist	Superficial	0.008	0.262	0.199	0.063	1.73e-11	1.83e-07
NMU	SSc	HC	Dist	Superficial	0.043	0.32	0.258	0.062	1.75e-11	1.84e-07
UNG	SSc	HC	Dist	Superficial	0.007	0.052	0.028	0.024	1.76e-11	1.86e-07
DOT1L	SSc	HC	Dist	Superficial	0.008	0.092	0.059	0.033	1.77e-11	1.87e-07
PLAUR	SSc	HC	Dist	Superficial	0.011	0.046	0.024	0.022	1.79e-11	1.89e-07
ACAD9	SSc	HC	Dist	Superficial	0.006	0.116	0.078	0.038	1.8e-11	1.9e-07
LRR1	SSc	HC	Dist	Superficial	0.01	0.043	0.022	0.021	1.8e-11	1.9e-07
ARAF	SSc	HC	Dist	Superficial	0.008	0.089	0.056	0.033	1.82e-11	1.93e-07
MRPL12	SSc	HC	Dist	Superficial	0.031	0.179	0.134	0.045	1.82e-11	1.93e-07
RPAIN	SSc	HC	Dist	Superficial	0.011	0.138	0.096	0.042	1.83e-11	1.93e-07
PIGQ	SSc	HC	Dist	Superficial	0.015	0.084	0.054	0.03	1.83e-11	1.94e-07
NSD1	SSc	HC	Dist	Superficial	0.016	0.151	0.109	0.042	1.84e-11	1.95e-07
KRIT1	SSc	HC	Dist	Superficial	0.011	0.09	0.058	0.032	1.84e-11	1.95e-07
TAOK1	SSc	HC	Dist	Superficial	0.01	0.168	0.121	0.047	1.86e-11	1.97e-07
MRPS30	SSc	HC	Dist	Superficial	0.008	0.072	0.043	0.029	1.86e-11	1.97e-07
ZBTB1	SSc	HC	Dist	Superficial	0.008	0.077	0.047	0.03	1.87e-11	1.97e-07
KLHDC8B	SSc	HC	Dist	Superficial	0.013	0.168	0.122	0.046	1.87e-11	1.98e-07
PAK1IP1	SSc	HC	Dist	Superficial	0.009	0.096	0.062	0.034	1.87e-11	1.98e-07
MDH1	SSc	HC	Dist	Superficial	0.021	0.46	0.371	0.089	1.88e-11	1.99e-07
SEC11C	SSc	HC	Dist	Superficial	0.028	0.378	0.304	0.074	1.92e-11	2.03e-07
LBR	SSc	HC	Dist	Superficial	0.01	0.078	0.048	0.03	1.93e-11	2.04e-07
INIP	SSc	HC	Dist	Superficial	0.012	0.093	0.06	0.033	1.95e-11	2.06e-07
PTDSS2	SSc	HC	Dist	Superficial	0.01	0.055	0.03	0.025	1.98e-11	2.1e-07
NOC4L	SSc	HC	Dist	Superficial	0.007	0.051	0.027	0.024	1.99e-11	2.1e-07
MSL1	SSc	HC	Dist	Superficial	0.01	0.18	0.131	0.049	1.99e-11	2.1e-07
NDUFS3	SSc	HC	Dist	Superficial	0.022	0.311	0.247	0.064	2.02e-11	2.13e-07
GPBP1L1	SSc	HC	Dist	Superficial	0.019	0.555	0.447	0.108	2.02e-11	2.13e-07
SLC39A3	SSc	HC	Dist	Superficial	0.009	0.076	0.046	0.03	2.02e-11	2.14e-07
TAF1B	SSc	HC	Dist	Superficial	0.006	0.145	0.102	0.043	2.05e-11	2.16e-07
MKLN1-AS	SSc	HC	Dist	Superficial	0.007	0.03	0.013	0.017	2.05e-11	2.17e-07
PARP9	SSc	HC	Dist	Superficial	0.007	0.103	0.068	0.035	2.06e-11	2.17e-07
YRDC	SSc	HC	Dist	Superficial	0.01	0.073	0.044	0.029	2.08e-11	2.2e-07
MRPL42	SSc	HC	Dist	Superficial	0.002	0.194	0.14	0.054	2.09e-11	2.21e-07
DNAAF2	SSc	HC	Dist	Superficial	0.006	0.043	0.021	0.022	2.12e-11	2.24e-07
PRPF8	SSc	HC	Dist	Superficial	0.012	0.119	0.081	0.038	2.15e-11	2.27e-07
CRTC3	SSc	HC	Dist	Superficial	0.006	0.061	0.035	0.026	2.15e-11	2.27e-07
MCRIP2	SSc	HC	Dist	Superficial	0.009	0.065	0.038	0.027	2.17e-11	2.3e-07
SF3A3	SSc	HC	Dist	Superficial	0.01	0.071	0.043	0.028	2.17e-11	2.3e-07
SECISBP2	SSc	HC	Dist	Superficial	0.009	0.12	0.082	0.038	2.19e-11	2.32e-07
SAMD4A	SSc	HC	Dist	Superficial	0.008	0.047	0.024	0.023	2.2e-11	2.32e-07
CINP	SSc	HC	Dist	Superficial	0.012	0.209	0.156	0.053	2.2e-11	2.33e-07
FAM49B	SSc	HC	Dist	Superficial	0.007	0.394	0.305	0.089	2.21e-11	2.33e-07
AC008736.1	SSc	HC	Dist	Superficial	0.013	0.05	0.027	0.023	2.21e-11	2.33e-07
PAGR1	SSc	HC	Dist	Superficial	0.007	0.078	0.048	0.03	2.24e-11	2.36e-07
IL4R	SSc	HC	Dist	Superficial	0.011	0.097	0.064	0.033	2.29e-11	2.42e-07
MXD1	SSc	HC	Dist	Superficial	-0.059	0.958	0.972	-0.014	2.32e-11	2.45e-07
TLCD1	SSc	HC	Dist	Superficial	0.006	0.072	0.043	0.029	2.34e-11	2.48e-07
DSTYK	SSc	HC	Dist	Superficial	0.011	0.091	0.058	0.033	2.37e-11	2.5e-07
TIMM13	SSc	HC	Dist	Superficial	0.032	0.298	0.237	0.061	2.38e-11	2.52e-07
FKBP9	SSc	HC	Dist	Superficial	0.01	0.054	0.03	0.024	2.38e-11	2.52e-07
FBXO7	SSc	HC	Dist	Superficial	0.01	0.131	0.091	0.04	2.4e-11	2.54e-07
MINDY1	SSc	HC	Dist	Superficial	0.01	0.222	0.168	0.054	2.44e-11	2.58e-07
NCAPH2	SSc	HC	Dist	Superficial	0.009	0.058	0.033	0.025	2.44e-11	2.58e-07
PDCD6	SSc	HC	Dist	Superficial	-0.048	0.907	0.888	0.019	2.46e-11	2.6e-07
ELMO3	SSc	HC	Dist	Superficial	0.006	0.051	0.027	0.024	2.48e-11	2.62e-07
ARAP2	SSc	HC	Dist	Superficial	0.003	0.294	0.226	0.068	2.56e-11	2.71e-07
MNAT1	SSc	HC	Dist	Superficial	0.009	0.129	0.089	0.04	2.66e-11	2.81e-07
IMPA2	SSc	HC	Dist	Superficial	0.034	0.526	0.435	0.091	2.66e-11	2.81e-07
NFAT5	SSc	HC	Dist	Superficial	0.011	0.099	0.065	0.034	2.7e-11	2.85e-07
SMARCA4	SSc	HC	Dist	Superficial	0.021	0.52	0.419	0.101	2.72e-11	2.87e-07
ZC3H12A	SSc	HC	Dist	Superficial	0.013	0.148	0.106	0.042	2.73e-11	2.88e-07
STK25	SSc	HC	Dist	Superficial	0.012	0.17	0.124	0.046	2.74e-11	2.89e-07
GPAA1	SSc	HC	Dist	Superficial	0.017	0.245	0.19	0.055	2.74e-11	2.89e-07
EEF2	SSc	HC	Dist	Superficial	0.049	0.751	0.642	0.109	2.75e-11	2.9e-07
MRPL2	SSc	HC	Dist	Superficial	0.012	0.133	0.093	0.04	2.76e-11	2.92e-07
POP5	SSc	HC	Dist	Superficial	0.011	0.079	0.049	0.03	2.77e-11	2.93e-07
CHD1	SSc	HC	Dist	Superficial	0.012	0.082	0.052	0.03	2.8e-11	2.96e-07
HMG20A	SSc	HC	Dist	Superficial	0.006	0.044	0.022	0.022	2.8e-11	2.96e-07
RFNG	SSc	HC	Dist	Superficial	0.008	0.154	0.11	0.044	2.81e-11	2.96e-07
IFI30	SSc	HC	Dist	Superficial	0.007	0.046	0.024	0.022	2.81e-11	2.97e-07
MPLKIP	SSc	HC	Dist	Superficial	0.011	0.323	0.252	0.071	2.82e-11	2.98e-07
MAZ	SSc	HC	Dist	Superficial	0.015	0.135	0.095	0.04	2.84e-11	3e-07
RAB38	SSc	HC	Dist	Superficial	0.022	0.27	0.212	0.058	2.87e-11	3.03e-07
SLC7A6OS	SSc	HC	Dist	Superficial	0.011	0.082	0.052	0.03	2.88e-11	3.04e-07
SLC25A33	SSc	HC	Dist	Superficial	0.007	0.046	0.024	0.022	2.89e-11	3.05e-07
DGUOK	SSc	HC	Dist	Superficial	0.008	0.252	0.191	0.061	2.89e-11	3.05e-07
ZMYM2	SSc	HC	Dist	Superficial	0.011	0.136	0.095	0.041	2.9e-11	3.06e-07
DVL1	SSc	HC	Dist	Superficial	0.005	0.238	0.18	0.058	2.9e-11	3.06e-07
PPIL2	SSc	HC	Dist	Superficial	0.011	0.173	0.127	0.046	2.91e-11	3.07e-07
CLN6	SSc	HC	Dist	Superficial	0.008	0.036	0.017	0.019	2.94e-11	3.11e-07
HMBS	SSc	HC	Dist	Superficial	0.007	0.046	0.024	0.022	2.98e-11	3.15e-07
THAP8	SSc	HC	Dist	Superficial	0.005	0.032	0.014	0.018	2.99e-11	3.16e-07
EFR3A	SSc	HC	Dist	Superficial	0.01	0.169	0.123	0.046	3e-11	3.17e-07
ALDH5A1	SSc	HC	Dist	Superficial	0.005	0.029	0.012	0.017	3e-11	3.17e-07
DPM1	SSc	HC	Dist	Superficial	0.011	0.211	0.157	0.054	3e-11	3.18e-07
MFSD14B	SSc	HC	Dist	Superficial	0.009	0.187	0.138	0.049	3.02e-11	3.19e-07
CENPS	SSc	HC	Dist	Superficial	0.006	0.054	0.03	0.024	3.02e-11	3.19e-07
MRPS9	SSc	HC	Dist	Superficial	0.008	0.089	0.056	0.033	3.02e-11	3.19e-07
MRPL13	SSc	HC	Dist	Superficial	0.02	0.238	0.181	0.057	3.03e-11	3.21e-07
FAM83F	SSc	HC	Dist	Superficial	0.009	0.093	0.06	0.033	3.04e-11	3.21e-07
SLC38A2	SSc	HC	Dist	Superficial	0.011	0.159	0.114	0.045	3.04e-11	3.21e-07
MRPL44	SSc	HC	Dist	Superficial	0.004	0.185	0.135	0.05	3.09e-11	3.26e-07
B3GALNT2	SSc	HC	Dist	Superficial	0.01	0.06	0.034	0.026	3.09e-11	3.26e-07
OAZ1	SSc	HC	Dist	Superficial	-0.024	0.989	0.99	-0.001	3.09e-11	3.27e-07
USP5	SSc	HC	Dist	Superficial	0.007	0.073	0.044	0.029	3.12e-11	3.3e-07
RNF13	SSc	HC	Dist	Superficial	0.009	0.17	0.124	0.046	3.13e-11	3.31e-07
RFFL	SSc	HC	Dist	Superficial	0.011	0.229	0.174	0.055	3.14e-11	3.32e-07
SH2D3A	SSc	HC	Dist	Superficial	0.008	0.295	0.23	0.065	3.16e-11	3.34e-07
IFRD1	SSc	HC	Dist	Superficial	0.012	0.315	0.247	0.068	3.16e-11	3.34e-07
TEFM	SSc	HC	Dist	Superficial	0.01	0.07	0.042	0.028	3.16e-11	3.34e-07
TAF6	SSc	HC	Dist	Superficial	0.009	0.057	0.032	0.025	3.23e-11	3.42e-07
TMEM179B	SSc	HC	Dist	Superficial	0.018	0.2	0.15	0.05	3.3e-11	3.48e-07
HOOK3	SSc	HC	Dist	Superficial	0.012	0.416	0.33	0.086	3.31e-11	3.5e-07
DCP2	SSc	HC	Dist	Superficial	0.013	0.243	0.187	0.056	3.32e-11	3.51e-07
STRN4	SSc	HC	Dist	Superficial	0.009	0.141	0.1	0.041	3.32e-11	3.51e-07
AVEN	SSc	HC	Dist	Superficial	0.008	0.066	0.039	0.027	3.33e-11	3.52e-07
TP53I13	SSc	HC	Dist	Superficial	0.005	0.047	0.025	0.022	3.36e-11	3.55e-07
PRADC1	SSc	HC	Dist	Superficial	0.007	0.106	0.07	0.036	3.38e-11	3.58e-07
ADAMTSL5	SSc	HC	Dist	Superficial	0.008	0.048	0.025	0.023	3.38e-11	3.58e-07
AVL9	SSc	HC	Dist	Superficial	0.009	0.156	0.112	0.044	3.39e-11	3.58e-07
TXNDC15	SSc	HC	Dist	Superficial	0.005	0.067	0.039	0.028	3.42e-11	3.61e-07
NOP14	SSc	HC	Dist	Superficial	0.01	0.041	0.02	0.021	3.47e-11	3.66e-07
PURB	SSc	HC	Dist	Superficial	0.015	0.144	0.103	0.041	3.48e-11	3.68e-07
CBR3-AS1	SSc	HC	Dist	Superficial	0.009	0.341	0.267	0.074	3.49e-11	3.69e-07
H6PD	SSc	HC	Dist	Superficial	0.01	0.058	0.033	0.025	3.51e-11	3.71e-07
CENPM	SSc	HC	Dist	Superficial	0.008	0.161	0.116	0.045	3.53e-11	3.73e-07
TMEM41A	SSc	HC	Dist	Superficial	0.014	0.131	0.092	0.039	3.53e-11	3.73e-07
IBTK	SSc	HC	Dist	Superficial	0.011	0.111	0.075	0.036	3.54e-11	3.74e-07
SLC39A4	SSc	HC	Dist	Superficial	0.011	0.148	0.105	0.043	3.56e-11	3.76e-07
SBNO1	SSc	HC	Dist	Superficial	0.012	0.124	0.086	0.038	3.56e-11	3.76e-07
CYP3A5	SSc	HC	Dist	Superficial	0.007	0.102	0.067	0.035	3.59e-11	3.79e-07
TAF9	SSc	HC	Dist	Superficial	0.011	0.195	0.145	0.05	3.64e-11	3.85e-07
B9D2	SSc	HC	Dist	Superficial	0.01	0.079	0.049	0.03	3.65e-11	3.85e-07
SRSF1	SSc	HC	Dist	Superficial	0.012	0.204	0.153	0.051	3.66e-11	3.87e-07
TBC1D17	SSc	HC	Dist	Superficial	0.01	0.107	0.072	0.035	3.67e-11	3.88e-07
MYL9	SSc	HC	Dist	Superficial	0.014	0.064	0.038	0.026	3.73e-11	3.94e-07
RAB3D	SSc	HC	Dist	Superficial	0.011	0.122	0.084	0.038	3.74e-11	3.95e-07
ZNF518A	SSc	HC	Dist	Superficial	0.011	0.124	0.086	0.038	3.77e-11	3.98e-07
KRT19	SSc	HC	Dist	Superficial	0.02	0.98	0.977	0.003	3.82e-11	4.04e-07
ZNF429	SSc	HC	Dist	Superficial	0.01	0.04	0.02	0.02	3.82e-11	4.04e-07
RANBP10	SSc	HC	Dist	Superficial	0.014	0.11	0.075	0.035	3.83e-11	4.05e-07
ADCK2	SSc	HC	Dist	Superficial	0.007	0.062	0.036	0.026	3.84e-11	4.06e-07
NDUFAF4	SSc	HC	Dist	Superficial	0.009	0.061	0.035	0.026	3.88e-11	4.1e-07
RANBP1	SSc	HC	Dist	Superficial	0.027	0.191	0.144	0.047	3.91e-11	4.13e-07
LSM14B	SSc	HC	Dist	Superficial	0.012	0.069	0.041	0.028	3.93e-11	4.15e-07
TXNDC5	SSc	HC	Dist	Superficial	0.008	0.101	0.067	0.034	3.93e-11	4.15e-07
ZNF768	SSc	HC	Dist	Superficial	0.007	0.032	0.014	0.018	3.97e-11	4.2e-07
MTRES1	SSc	HC	Dist	Superficial	0.007	0.063	0.037	0.026	4.01e-11	4.24e-07
CTTNBP2	SSc	HC	Dist	Superficial	0.008	0.074	0.045	0.029	4.03e-11	4.26e-07
ZNF384	SSc	HC	Dist	Superficial	0.007	0.054	0.03	0.024	4.06e-11	4.29e-07
SDHAF1	SSc	HC	Dist	Superficial	0.007	0.055	0.031	0.024	4.1e-11	4.34e-07
CSNK2A2	SSc	HC	Dist	Superficial	0.004	0.181	0.132	0.049	4.11e-11	4.34e-07
LIPH	SSc	HC	Dist	Superficial	-0.076	0.328	0.353	-0.025	4.13e-11	4.36e-07
ITGB3BP	SSc	HC	Dist	Superficial	0.006	0.052	0.028	0.024	4.17e-11	4.41e-07
RMC1	SSc	HC	Dist	Superficial	0.01	0.087	0.055	0.032	4.18e-11	4.42e-07
SRPRB	SSc	HC	Dist	Superficial	0.012	0.121	0.083	0.038	4.21e-11	4.45e-07
ZNF20	SSc	HC	Dist	Superficial	0.007	0.066	0.039	0.027	4.31e-11	4.55e-07
FOXJ3	SSc	HC	Dist	Superficial	0.011	0.124	0.086	0.038	4.31e-11	4.56e-07
FAM53C	SSc	HC	Dist	Superficial	0.012	0.12	0.083	0.037	4.36e-11	4.6e-07
TRIM23	SSc	HC	Dist	Superficial	0.011	0.079	0.049	0.03	4.36e-11	4.61e-07
SUOX	SSc	HC	Dist	Superficial	0.006	0.042	0.021	0.021	4.37e-11	4.62e-07
SLC4A2	SSc	HC	Dist	Superficial	0.009	0.046	0.024	0.022	4.39e-11	4.64e-07
DRAM2	SSc	HC	Dist	Superficial	0.008	0.254	0.195	0.059	4.4e-11	4.65e-07
EMC7	SSc	HC	Dist	Superficial	0.011	0.412	0.328	0.084	4.41e-11	4.66e-07
PTOV1	SSc	HC	Dist	Superficial	0.008	0.309	0.242	0.067	4.47e-11	4.73e-07
ZSWIM4	SSc	HC	Dist	Superficial	0.015	0.331	0.259	0.072	4.5e-11	4.76e-07
ZC2HC1A	SSc	HC	Dist	Superficial	0.007	0.044	0.022	0.022	4.51e-11	4.76e-07
OPLAH	SSc	HC	Dist	Superficial	0.004	0.044	0.022	0.022	4.57e-11	4.83e-07
FUT2	SSc	HC	Dist	Superficial	0.017	0.418	0.336	0.082	4.57e-11	4.83e-07
WASHC1	SSc	HC	Dist	Superficial	0.01	0.132	0.093	0.039	4.59e-11	4.85e-07
LCORL	SSc	HC	Dist	Superficial	0.01	0.097	0.064	0.033	4.62e-11	4.88e-07
TK1	SSc	HC	Dist	Superficial	0.012	0.056	0.031	0.025	4.65e-11	4.91e-07
BCAS3	SSc	HC	Dist	Superficial	0.008	0.099	0.066	0.033	4.66e-11	4.93e-07
RNF208	SSc	HC	Dist	Superficial	0.011	0.325	0.256	0.069	4.67e-11	4.93e-07
PRUNE1	SSc	HC	Dist	Superficial	0.014	0.087	0.056	0.031	4.67e-11	4.94e-07
COQ6	SSc	HC	Dist	Superficial	0.005	0.044	0.022	0.022	4.69e-11	4.96e-07
AGGF1	SSc	HC	Dist	Superficial	0.009	0.099	0.065	0.034	4.73e-11	5e-07
CHCHD1	SSc	HC	Dist	Superficial	0.035	0.623	0.515	0.108	4.74e-11	5.01e-07
RPS6KA2	SSc	HC	Dist	Superficial	0.007	0.045	0.023	0.022	4.8e-11	5.07e-07
RNF216	SSc	HC	Dist	Superficial	0.008	0.059	0.034	0.025	4.84e-11	5.11e-07
DYRK4	SSc	HC	Dist	Superficial	0.005	0.057	0.032	0.025	4.9e-11	5.18e-07
ATP5F1C	SSc	HC	Dist	Superficial	0.031	0.526	0.429	0.097	4.92e-11	5.2e-07
PSG4	SSc	HC	Dist	Superficial	0.011	0.027	0.011	0.016	4.93e-11	5.21e-07
FGD4	SSc	HC	Dist	Superficial	0.01	0.177	0.13	0.047	4.96e-11	5.24e-07
GMEB1	SSc	HC	Dist	Superficial	0.008	0.097	0.064	0.033	4.96e-11	5.25e-07
AL590617.2	SSc	HC	Dist	Superficial	0.011	0.118	0.081	0.037	5.01e-11	5.3e-07
DUSP12	SSc	HC	Dist	Superficial	0.006	0.035	0.017	0.018	5.02e-11	5.3e-07
TCP1	SSc	HC	Dist	Superficial	0.018	0.369	0.296	0.073	5.03e-11	5.32e-07
ADAM17	SSc	HC	Dist	Superficial	0.011	0.102	0.068	0.034	5.04e-11	5.33e-07
TOR3A	SSc	HC	Dist	Superficial	0.006	0.038	0.019	0.019	5.11e-11	5.4e-07
SUGT1	SSc	HC	Dist	Superficial	0.017	0.269	0.209	0.06	5.13e-11	5.43e-07
MED16	SSc	HC	Dist	Superficial	0.004	0.231	0.174	0.057	5.15e-11	5.44e-07
TCF19	SSc	HC	Dist	Superficial	0.005	0.028	0.011	0.017	5.16e-11	5.45e-07
FAM168B	SSc	HC	Dist	Superficial	0.01	0.174	0.128	0.046	5.19e-11	5.48e-07
JMJD8	SSc	HC	Dist	Superficial	0.011	0.361	0.285	0.076	5.27e-11	5.57e-07
ZNF16	SSc	HC	Dist	Superficial	0.006	0.032	0.014	0.018	5.29e-11	5.59e-07
UBE2I	SSc	HC	Dist	Superficial	0.026	0.437	0.357	0.08	5.33e-11	5.63e-07
RECQL5	SSc	HC	Dist	Superficial	0.001	0.294	0.226	0.068	5.38e-11	5.68e-07
PHF14	SSc	HC	Dist	Superficial	0.007	0.064	0.037	0.027	5.42e-11	5.73e-07
SHPK	SSc	HC	Dist	Superficial	0.007	0.042	0.022	0.02	5.44e-11	5.75e-07
BCL7A	SSc	HC	Dist	Superficial	0.007	0.028	0.012	0.016	5.49e-11	5.8e-07
B9D1	SSc	HC	Dist	Superficial	0.006	0.054	0.03	0.024	5.5e-11	5.82e-07
LINC01023	SSc	HC	Dist	Superficial	0.008	0.156	0.113	0.043	5.5e-11	5.82e-07
ELAC2	SSc	HC	Dist	Superficial	0.006	0.053	0.029	0.024	5.5e-11	5.82e-07
ZNF131	SSc	HC	Dist	Superficial	0.008	0.069	0.042	0.027	5.57e-11	5.88e-07
IGF1R	SSc	HC	Dist	Superficial	0.013	0.105	0.07	0.035	5.8e-11	6.13e-07
ZNF576	SSc	HC	Dist	Superficial	0.011	0.081	0.051	0.03	5.86e-11	6.2e-07
PLAAT1	SSc	HC	Dist	Superficial	0.005	0.041	0.021	0.02	5.91e-11	6.24e-07
NUDCD2	SSc	HC	Dist	Superficial	0.013	0.138	0.097	0.041	5.92e-11	6.25e-07
MBOAT7	SSc	HC	Dist	Superficial	0.007	0.133	0.093	0.04	5.94e-11	6.27e-07
MAOA	SSc	HC	Dist	Superficial	0.009	0.11	0.074	0.036	5.97e-11	6.31e-07
KANK1	SSc	HC	Dist	Superficial	-0.043	0.095	0.127	-0.032	6.03e-11	6.37e-07
ZNF143	SSc	HC	Dist	Superficial	0.013	0.17	0.126	0.044	6.1e-11	6.45e-07
EREG	SSc	HC	Dist	Superficial	-0.097	0.259	0.289	-0.03	6.12e-11	6.47e-07
H2AFY2	SSc	HC	Dist	Superficial	0.006	0.048	0.026	0.022	6.15e-11	6.5e-07
LSM1	SSc	HC	Dist	Superficial	0.011	0.237	0.182	0.055	6.17e-11	6.52e-07
RPL12	SSc	HC	Dist	Superficial	-0.022	0.988	0.986	0.002	6.17e-11	6.52e-07
NBAS	SSc	HC	Dist	Superficial	0.008	0.048	0.026	0.022	6.25e-11	6.61e-07
FAH	SSc	HC	Dist	Superficial	0.007	0.055	0.031	0.024	6.31e-11	6.67e-07
RFX2	SSc	HC	Dist	Superficial	0.008	0.031	0.014	0.017	6.32e-11	6.68e-07
ST3GAL4	SSc	HC	Dist	Superficial	0.034	0.597	0.498	0.099	6.32e-11	6.68e-07
LIMK1	SSc	HC	Dist	Superficial	0.01	0.056	0.032	0.024	6.32e-11	6.68e-07
C2CD2	SSc	HC	Dist	Superficial	0.008	0.097	0.064	0.033	6.34e-11	6.7e-07
VDAC2	SSc	HC	Dist	Superficial	-0.025	0.953	0.94	0.013	6.34e-11	6.71e-07
AMN	SSc	HC	Dist	Superficial	0.01	0.146	0.105	0.041	6.36e-11	6.72e-07
ASL	SSc	HC	Dist	Superficial	0.015	0.293	0.23	0.063	6.37e-11	6.73e-07
PAX8-AS1	SSc	HC	Dist	Superficial	-0.043	0.108	0.144	-0.036	6.37e-11	6.74e-07
KDM4A	SSc	HC	Dist	Superficial	0.009	0.044	0.023	0.021	6.41e-11	6.77e-07
TMEM126B	SSc	HC	Dist	Superficial	0.008	0.229	0.173	0.056	6.42e-11	6.78e-07
SEC63	SSc	HC	Dist	Superficial	0.007	0.114	0.078	0.036	6.42e-11	6.79e-07
URM1	SSc	HC	Dist	Superficial	0.008	0.131	0.092	0.039	6.47e-11	6.84e-07
DNAJC15	SSc	HC	Dist	Superficial	0.019	0.237	0.182	0.055	6.52e-11	6.89e-07
RPL7L1	SSc	HC	Dist	Superficial	0.009	0.133	0.093	0.04	6.52e-11	6.9e-07
RGS14	SSc	HC	Dist	Superficial	0.022	0.136	0.097	0.039	6.56e-11	6.93e-07
CABIN1	SSc	HC	Dist	Superficial	0.005	0.041	0.021	0.02	6.58e-11	6.95e-07
LINC01705	SSc	HC	Dist	Superficial	-0.029	0.05	0.078	-0.028	6.71e-11	7.09e-07
TUSC3	SSc	HC	Dist	Superficial	0.007	0.062	0.037	0.025	6.8e-11	7.19e-07
TRIM26	SSc	HC	Dist	Superficial	0.012	0.077	0.048	0.029	6.84e-11	7.23e-07
MHENCR	SSc	HC	Dist	Superficial	0.005	0.03	0.013	0.017	6.9e-11	7.29e-07
LIAS	SSc	HC	Dist	Superficial	0.007	0.095	0.062	0.033	7.1e-11	7.51e-07
MRPS35	SSc	HC	Dist	Superficial	0.008	0.115	0.078	0.037	7.14e-11	7.54e-07
GOT1	SSc	HC	Dist	Superficial	0.012	0.199	0.149	0.05	7.16e-11	7.56e-07
IMP4	SSc	HC	Dist	Superficial	0.013	0.105	0.071	0.034	7.17e-11	7.57e-07
TANK	SSc	HC	Dist	Superficial	0.006	0.245	0.187	0.058	7.21e-11	7.62e-07
VPS72	SSc	HC	Dist	Superficial	0.013	0.15	0.108	0.042	7.24e-11	7.65e-07
PAICS	SSc	HC	Dist	Superficial	0.009	0.083	0.052	0.031	7.27e-11	7.69e-07
ZSWIM8	SSc	HC	Dist	Superficial	0.014	0.175	0.13	0.045	7.32e-11	7.73e-07
GMFB	SSc	HC	Dist	Superficial	0.002	0.201	0.149	0.052	7.32e-11	7.74e-07
MIA3	SSc	HC	Dist	Superficial	0.012	0.074	0.046	0.028	7.32e-11	7.74e-07
TRMT10C	SSc	HC	Dist	Superficial	0.015	0.142	0.102	0.04	7.32e-11	7.74e-07
MFSD14A	SSc	HC	Dist	Superficial	0.012	0.09	0.059	0.031	7.38e-11	7.79e-07
GAA	SSc	HC	Dist	Superficial	0.005	0.055	0.031	0.024	7.49e-11	7.92e-07
TCOF1	SSc	HC	Dist	Superficial	0.005	0.032	0.014	0.018	7.51e-11	7.93e-07
PABPN1	SSc	HC	Dist	Superficial	0.009	0.155	0.111	0.044	7.59e-11	8.02e-07
HMGN4	SSc	HC	Dist	Superficial	0.006	0.042	0.021	0.021	7.7e-11	8.13e-07
SELENOK	SSc	HC	Dist	Superficial	0.032	0.63	0.511	0.119	7.74e-11	8.18e-07
FNBP1L	SSc	HC	Dist	Superficial	0.014	0.271	0.211	0.06	7.8e-11	8.24e-07
PPP4R1-AS1	SSc	HC	Dist	Superficial	0.014	0.06	0.035	0.025	7.82e-11	8.26e-07
ZNF219	SSc	HC	Dist	Superficial	0.011	0.099	0.066	0.033	7.85e-11	8.3e-07
HNRNPF	SSc	HC	Dist	Superficial	0.025	0.507	0.416	0.091	7.88e-11	8.33e-07
FKBP5	SSc	HC	Dist	Superficial	0.008	0.031	0.014	0.017	7.91e-11	8.36e-07
COG3	SSc	HC	Dist	Superficial	0.012	0.116	0.081	0.035	7.96e-11	8.41e-07
PLLP	SSc	HC	Dist	Superficial	0.005	0.159	0.113	0.046	8.01e-11	8.47e-07
AP4M1	SSc	HC	Dist	Superficial	0.006	0.076	0.047	0.029	8.04e-11	8.5e-07
UBA2	SSc	HC	Dist	Superficial	0.011	0.121	0.083	0.038	8.07e-11	8.53e-07
MT-ATP8	SSc	HC	Dist	Superficial	-0.072	0.24	0.277	-0.037	8.08e-11	8.54e-07
NACC1	SSc	HC	Dist	Superficial	0.01	0.101	0.068	0.033	8.08e-11	8.54e-07
SMCR8	SSc	HC	Dist	Superficial	0.014	0.129	0.091	0.038	8.09e-11	8.55e-07
AC112220.2	SSc	HC	Dist	Superficial	0.006	0.159	0.115	0.044	8.19e-11	8.65e-07
MTUS1	SSc	HC	Dist	Superficial	0.004	0.277	0.214	0.063	8.3e-11	8.77e-07
YIPF1	SSc	HC	Dist	Superficial	0.005	0.203	0.151	0.052	8.3e-11	8.78e-07
PDZRN3	SSc	HC	Dist	Superficial	0.006	0.032	0.015	0.017	8.3e-11	8.78e-07
CCL4	SSc	HC	Dist	Superficial	0.006	0.028	0.012	0.016	8.6e-11	9.09e-07
NOL9	SSc	HC	Dist	Superficial	0.005	0.031	0.014	0.017	8.76e-11	9.25e-07
RPP25L	SSc	HC	Dist	Superficial	0.008	0.197	0.148	0.049	8.95e-11	9.46e-07
BRWD1	SSc	HC	Dist	Superficial	0.007	0.313	0.246	0.067	9.02e-11	9.53e-07
LINC02635	SSc	HC	Dist	Superficial	0.003	0.167	0.12	0.047	9.03e-11	9.55e-07
PAXBP1	SSc	HC	Dist	Superficial	0.007	0.027	0.011	0.016	9.1e-11	9.61e-07
NDST1	SSc	HC	Dist	Superficial	0.01	0.135	0.095	0.04	9.1e-11	9.62e-07
ODR4	SSc	HC	Dist	Superficial	0.008	0.086	0.055	0.031	9.13e-11	9.65e-07
KDM7A	SSc	HC	Dist	Superficial	0.013	0.132	0.093	0.039	9.15e-11	9.67e-07
SELENOO	SSc	HC	Dist	Superficial	0.007	0.087	0.056	0.031	9.27e-11	9.8e-07
USP37	SSc	HC	Dist	Superficial	0.008	0.035	0.017	0.018	9.29e-11	9.82e-07
ARFGEF2	SSc	HC	Dist	Superficial	0.01	0.128	0.089	0.039	9.52e-11	1.01e-06
CCDC112	SSc	HC	Dist	Superficial	0.004	0.053	0.03	0.023	9.56e-11	1.01e-06
BX470102.2	SSc	HC	Dist	Superficial	0.01	0.12	0.084	0.036	9.82e-11	1.04e-06
CLCN7	SSc	HC	Dist	Superficial	0.012	0.05	0.027	0.023	9.86e-11	1.04e-06
ERCC6	SSc	HC	Dist	Superficial	0.008	0.076	0.047	0.029	9.88e-11	1.04e-06
CACNB3	SSc	HC	Dist	Superficial	0.004	0.041	0.021	0.02	9.96e-11	1.05e-06
MICALL2	SSc	HC	Dist	Superficial	0.007	0.047	0.025	0.022	9.99e-11	1.06e-06
COPS3	SSc	HC	Dist	Superficial	0.013	0.16	0.117	0.043	1e-10	1.06e-06
GBF1	SSc	HC	Dist	Superficial	0.01	0.091	0.06	0.031	1e-10	1.06e-06
ITGA2	SSc	HC	Dist	Superficial	0.015	0.205	0.155	0.05	1.01e-10	1.07e-06
PRPS2	SSc	HC	Dist	Superficial	0.007	0.052	0.029	0.023	1.02e-10	1.08e-06
PTRH1	SSc	HC	Dist	Superficial	0.006	0.045	0.024	0.021	1.03e-10	1.08e-06
STXBP1	SSc	HC	Dist	Superficial	0.014	0.135	0.097	0.038	1.03e-10	1.09e-06
NDUFA12	SSc	HC	Dist	Superficial	0.022	0.389	0.314	0.075	1.03e-10	1.09e-06
UPRT	SSc	HC	Dist	Superficial	0.007	0.192	0.143	0.049	1.04e-10	1.09e-06
LIME1	SSc	HC	Dist	Superficial	0.006	0.039	0.019	0.02	1.04e-10	1.09e-06
DDX50	SSc	HC	Dist	Superficial	0.005	0.066	0.04	0.026	1.04e-10	1.1e-06
POLR2I	SSc	HC	Dist	Superficial	0.028	0.567	0.463	0.104	1.05e-10	1.11e-06
MAEA	SSc	HC	Dist	Superficial	0.011	0.327	0.258	0.069	1.06e-10	1.12e-06
KDM6B	SSc	HC	Dist	Superficial	0.007	0.057	0.033	0.024	1.07e-10	1.13e-06
TALDO1	SSc	HC	Dist	Superficial	0.038	0.98	0.971	0.009	1.07e-10	1.13e-06
FAM189B	SSc	HC	Dist	Superficial	0.006	0.047	0.025	0.022	1.1e-10	1.16e-06
TRPV4	SSc	HC	Dist	Superficial	0.008	0.088	0.057	0.031	1.1e-10	1.16e-06
TMCO3	SSc	HC	Dist	Superficial	0.012	0.101	0.068	0.033	1.11e-10	1.17e-06
FAM199X	SSc	HC	Dist	Superficial	0.006	0.107	0.072	0.035	1.11e-10	1.17e-06
PPP4R3B	SSc	HC	Dist	Superficial	0.008	0.277	0.214	0.063	1.11e-10	1.17e-06
PRKAR1B	SSc	HC	Dist	Superficial	0.005	0.034	0.016	0.018	1.11e-10	1.18e-06
IRAK1	SSc	HC	Dist	Superficial	0.007	0.138	0.098	0.04	1.12e-10	1.18e-06
SBF2	SSc	HC	Dist	Superficial	0.01	0.081	0.052	0.029	1.13e-10	1.19e-06
AC245041.2	SSc	HC	Dist	Superficial	0.005	0.052	0.028	0.024	1.15e-10	1.21e-06
FLAD1	SSc	HC	Dist	Superficial	0.008	0.075	0.047	0.028	1.16e-10	1.23e-06
LUC7L	SSc	HC	Dist	Superficial	0.012	0.105	0.071	0.034	1.16e-10	1.23e-06
PPP4R3A	SSc	HC	Dist	Superficial	0.012	0.15	0.109	0.041	1.17e-10	1.24e-06
MCM5	SSc	HC	Dist	Superficial	0.008	0.045	0.024	0.021	1.2e-10	1.27e-06
DOLK	SSc	HC	Dist	Superficial	0.006	0.039	0.02	0.019	1.2e-10	1.27e-06
SARS2	SSc	HC	Dist	Superficial	0.005	0.034	0.016	0.018	1.21e-10	1.28e-06
C22orf39	SSc	HC	Dist	Superficial	0.012	0.157	0.115	0.042	1.21e-10	1.28e-06
ABCF3	SSc	HC	Dist	Superficial	0.009	0.102	0.069	0.033	1.23e-10	1.3e-06
UBAP2L	SSc	HC	Dist	Superficial	0.008	0.114	0.079	0.035	1.24e-10	1.31e-06
IFT80	SSc	HC	Dist	Superficial	0.008	0.058	0.034	0.024	1.24e-10	1.31e-06
OTUD4	SSc	HC	Dist	Superficial	0.011	0.109	0.074	0.035	1.24e-10	1.31e-06
ACY1	SSc	HC	Dist	Superficial	0.005	0.04	0.02	0.02	1.25e-10	1.32e-06
AC022613.3	SSc	HC	Dist	Superficial	-0.025	0.031	0.054	-0.023	1.26e-10	1.33e-06
PRAG1	SSc	HC	Dist	Superficial	0.013	0.163	0.12	0.043	1.26e-10	1.33e-06
ADGRF1	SSc	HC	Dist	Superficial	-0.061	0.784	0.815	-0.031	1.27e-10	1.34e-06
PEX11B	SSc	HC	Dist	Superficial	0.009	0.088	0.057	0.031	1.27e-10	1.34e-06
SNHG1	SSc	HC	Dist	Superficial	0.008	0.056	0.032	0.024	1.27e-10	1.35e-06
RPE	SSc	HC	Dist	Superficial	0.008	0.09	0.059	0.031	1.28e-10	1.35e-06
SRSF6	SSc	HC	Dist	Superficial	0.009	0.196	0.147	0.049	1.31e-10	1.38e-06
CBY1	SSc	HC	Dist	Superficial	0.01	0.116	0.08	0.036	1.31e-10	1.39e-06
LPCAT3	SSc	HC	Dist	Superficial	0.008	0.062	0.037	0.025	1.31e-10	1.39e-06
DUSP7	SSc	HC	Dist	Superficial	0.006	0.048	0.026	0.022	1.31e-10	1.39e-06
USP47	SSc	HC	Dist	Superficial	0.012	0.162	0.119	0.043	1.31e-10	1.39e-06
GGT6	SSc	HC	Dist	Superficial	0.008	0.327	0.255	0.072	1.32e-10	1.39e-06
MFSD6	SSc	HC	Dist	Superficial	0.006	0.23	0.174	0.056	1.33e-10	1.4e-06
MRPL48	SSc	HC	Dist	Superficial	0.011	0.125	0.088	0.037	1.33e-10	1.41e-06
ATPAF2	SSc	HC	Dist	Superficial	0.005	0.122	0.084	0.038	1.33e-10	1.41e-06
DSP	SSc	HC	Dist	Superficial	0.064	0.918	0.856	0.062	1.34e-10	1.42e-06
GYS1	SSc	HC	Dist	Superficial	0.007	0.049	0.027	0.022	1.34e-10	1.42e-06
CEMIP2	SSc	HC	Dist	Superficial	0.01	0.08	0.051	0.029	1.35e-10	1.43e-06
TARDBP	SSc	HC	Dist	Superficial	0.007	0.179	0.132	0.047	1.36e-10	1.44e-06
HEXB	SSc	HC	Dist	Superficial	0.009	0.065	0.039	0.026	1.36e-10	1.44e-06
C16orf87	SSc	HC	Dist	Superficial	0.016	0.234	0.181	0.053	1.36e-10	1.44e-06
PIK3R1	SSc	HC	Dist	Superficial	0.009	0.046	0.025	0.021	1.36e-10	1.44e-06
C19orf25	SSc	HC	Dist	Superficial	0.009	0.147	0.106	0.041	1.37e-10	1.44e-06
ZNF217	SSc	HC	Dist	Superficial	0.013	0.292	0.229	0.063	1.37e-10	1.45e-06
FNDC10	SSc	HC	Dist	Superficial	0.006	0.048	0.026	0.022	1.38e-10	1.46e-06
C18orf21	SSc	HC	Dist	Superficial	0.009	0.09	0.059	0.031	1.39e-10	1.47e-06
CHCHD6	SSc	HC	Dist	Superficial	0.005	0.042	0.022	0.02	1.39e-10	1.47e-06
PLEKHA6	SSc	HC	Dist	Superficial	0.012	0.266	0.207	0.059	1.39e-10	1.47e-06
REPS1	SSc	HC	Dist	Superficial	0.008	0.24	0.184	0.056	1.4e-10	1.47e-06
SLC35D2	SSc	HC	Dist	Superficial	0.007	0.142	0.101	0.041	1.4e-10	1.48e-06
MAPK13	SSc	HC	Dist	Superficial	-0.057	0.646	0.61	0.036	1.4e-10	1.48e-06
TAF15	SSc	HC	Dist	Superficial	0.01	0.133	0.094	0.039	1.4e-10	1.48e-06
PANK3	SSc	HC	Dist	Superficial	0.007	0.14	0.099	0.041	1.4e-10	1.48e-06
FN3KRP	SSc	HC	Dist	Superficial	0.009	0.062	0.037	0.025	1.41e-10	1.49e-06
OVOL1	SSc	HC	Dist	Superficial	0.012	0.438	0.349	0.089	1.42e-10	1.5e-06
SNAPC1	SSc	HC	Dist	Superficial	0.008	0.05	0.028	0.022	1.42e-10	1.5e-06
TMEM161A	SSc	HC	Dist	Superficial	0.005	0.037	0.018	0.019	1.43e-10	1.51e-06
PIP5K1A	SSc	HC	Dist	Superficial	0.015	0.221	0.17	0.051	1.44e-10	1.52e-06
SMARCB1	SSc	HC	Dist	Superficial	0.009	0.142	0.101	0.041	1.44e-10	1.52e-06
CCDC12	SSc	HC	Dist	Superficial	0.015	0.323	0.256	0.067	1.44e-10	1.53e-06
MAN2A1	SSc	HC	Dist	Superficial	0.007	0.1	0.067	0.033	1.46e-10	1.55e-06
SNRPD3	SSc	HC	Dist	Superficial	0.013	0.28	0.219	0.061	1.47e-10	1.55e-06
PRORP	SSc	HC	Dist	Superficial	0.005	0.073	0.045	0.028	1.48e-10	1.56e-06
RNASEH1	SSc	HC	Dist	Superficial	0.009	0.124	0.087	0.037	1.49e-10	1.57e-06
VAV1	SSc	HC	Dist	Superficial	0.01	0.064	0.038	0.026	1.49e-10	1.57e-06
SLAIN2	SSc	HC	Dist	Superficial	0.006	0.381	0.301	0.08	1.5e-10	1.58e-06
CRTC2	SSc	HC	Dist	Superficial	0.015	0.098	0.066	0.032	1.5e-10	1.58e-06
SLC30A5	SSc	HC	Dist	Superficial	0.008	0.074	0.046	0.028	1.52e-10	1.6e-06
BCAT2	SSc	HC	Dist	Superficial	0.008	0.051	0.028	0.023	1.52e-10	1.6e-06
SDAD1	SSc	HC	Dist	Superficial	0.008	0.068	0.041	0.027	1.52e-10	1.61e-06
TINCR	SSc	HC	Dist	Superficial	0.042	0.822	0.697	0.125	1.52e-10	1.61e-06
BRWD3	SSc	HC	Dist	Superficial	0.012	0.117	0.081	0.036	1.53e-10	1.62e-06
PPME1	SSc	HC	Dist	Superficial	0.005	0.126	0.087	0.039	1.54e-10	1.63e-06
KRT24	SSc	HC	Dist	Superficial	0.022	0.233	0.179	0.054	1.54e-10	1.63e-06
HACL1	SSc	HC	Dist	Superficial	0.004	0.032	0.015	0.017	1.55e-10	1.64e-06
IWS1	SSc	HC	Dist	Superficial	0.011	0.098	0.066	0.032	1.58e-10	1.67e-06
EIF1B	SSc	HC	Dist	Superficial	0.008	0.249	0.192	0.057	1.58e-10	1.67e-06
RGS19	SSc	HC	Dist	Superficial	0.006	0.038	0.019	0.019	1.59e-10	1.68e-06
CALCRL	SSc	HC	Dist	Superficial	0.007	0.051	0.029	0.022	1.6e-10	1.69e-06
CUL1	SSc	HC	Dist	Superficial	0.008	0.129	0.091	0.038	1.6e-10	1.69e-06
GOLT1B	SSc	HC	Dist	Superficial	-0.005	0.226	0.169	0.057	1.6e-10	1.7e-06
AKAP6	SSc	HC	Dist	Superficial	0.008	0.063	0.037	0.026	1.62e-10	1.71e-06
CNIH4	SSc	HC	Dist	Superficial	0.016	0.293	0.229	0.064	1.63e-10	1.72e-06
BLCAP	SSc	HC	Dist	Superficial	0.011	0.455	0.363	0.092	1.65e-10	1.74e-06
THSD4	SSc	HC	Dist	Superficial	0.009	0.059	0.034	0.025	1.66e-10	1.75e-06
MAML3	SSc	HC	Dist	Superficial	0.008	0.12	0.083	0.037	1.67e-10	1.77e-06
FBXO11	SSc	HC	Dist	Superficial	0.01	0.138	0.099	0.039	1.68e-10	1.78e-06
CHD9	SSc	HC	Dist	Superficial	0.011	0.143	0.102	0.041	1.68e-10	1.78e-06
CXorf56	SSc	HC	Dist	Superficial	0.012	0.068	0.042	0.026	1.73e-10	1.83e-06
PPM1F	SSc	HC	Dist	Superficial	0.007	0.083	0.053	0.03	1.74e-10	1.84e-06
MBD6	SSc	HC	Dist	Superficial	0.007	0.086	0.056	0.03	1.76e-10	1.86e-06
MRPL18	SSc	HC	Dist	Superficial	0.026	0.377	0.308	0.069	1.77e-10	1.87e-06
DARS	SSc	HC	Dist	Superficial	0.006	0.264	0.201	0.063	1.78e-10	1.88e-06
HR	SSc	HC	Dist	Superficial	0.007	0.069	0.043	0.026	1.8e-10	1.9e-06
SMAD7	SSc	HC	Dist	Superficial	0.006	0.06	0.035	0.025	1.81e-10	1.91e-06
ATXN1L	SSc	HC	Dist	Superficial	0.009	0.104	0.07	0.034	1.82e-10	1.92e-06
POLR3B	SSc	HC	Dist	Superficial	0.011	0.079	0.051	0.028	1.83e-10	1.93e-06
METTL7A	SSc	HC	Dist	Superficial	0.008	0.083	0.053	0.03	1.83e-10	1.93e-06
GSN	SSc	HC	Dist	Superficial	0.045	0.742	0.612	0.13	1.83e-10	1.94e-06
VAPB	SSc	HC	Dist	Superficial	0.01	0.243	0.189	0.054	1.84e-10	1.94e-06
GP1BB	SSc	HC	Dist	Superficial	0.007	0.075	0.047	0.028	1.84e-10	1.95e-06
SELENOW	SSc	HC	Dist	Superficial	-0.063	0.677	0.657	0.02	1.84e-10	1.95e-06
ASH1L	SSc	HC	Dist	Superficial	0.016	0.196	0.149	0.047	1.85e-10	1.96e-06
RND1	SSc	HC	Dist	Superficial	0.01	0.037	0.018	0.019	1.85e-10	1.96e-06
LYAR	SSc	HC	Dist	Superficial	0.007	0.051	0.028	0.023	1.86e-10	1.96e-06
NBEAL2	SSc	HC	Dist	Superficial	0.009	0.239	0.182	0.057	1.86e-10	1.97e-06
CBWD1	SSc	HC	Dist	Superficial	0.004	0.046	0.025	0.021	1.87e-10	1.97e-06
GPN2	SSc	HC	Dist	Superficial	0.009	0.077	0.049	0.028	1.91e-10	2.02e-06
HEXIM2	SSc	HC	Dist	Superficial	0.006	0.035	0.017	0.018	1.92e-10	2.03e-06
NCOA7	SSc	HC	Dist	Superficial	0.011	0.109	0.074	0.035	1.97e-10	2.08e-06
ARHGAP35	SSc	HC	Dist	Superficial	0.011	0.091	0.06	0.031	1.97e-10	2.08e-06
SULT2B1	SSc	HC	Dist	Superficial	0.053	0.797	0.692	0.105	2e-10	2.11e-06
ABCF2	SSc	HC	Dist	Superficial	0.008	0.048	0.026	0.022	2.02e-10	2.13e-06
TPMT	SSc	HC	Dist	Superficial	0.009	0.184	0.137	0.047	2.03e-10	2.14e-06
AIDA	SSc	HC	Dist	Superficial	0.007	0.174	0.128	0.046	2.04e-10	2.16e-06
SULT1B1	SSc	HC	Dist	Superficial	0.009	0.051	0.028	0.023	2.04e-10	2.16e-06
AC074033.1	SSc	HC	Dist	Superficial	0.015	0.35	0.281	0.069	2.05e-10	2.16e-06
NISCH	SSc	HC	Dist	Superficial	0.012	0.11	0.076	0.034	2.05e-10	2.16e-06
RPS20	SSc	HC	Dist	Superficial	0.051	0.821	0.728	0.093	2.08e-10	2.2e-06
ACP1	SSc	HC	Dist	Superficial	0.017	0.384	0.31	0.074	2.08e-10	2.2e-06
MGLL	SSc	HC	Dist	Superficial	-0.034	0.857	0.808	0.049	2.09e-10	2.21e-06
PDLIM5	SSc	HC	Dist	Superficial	0.049	0.87	0.798	0.072	2.1e-10	2.22e-06
CLUAP1	SSc	HC	Dist	Superficial	0.006	0.039	0.02	0.019	2.13e-10	2.25e-06
SNX8	SSc	HC	Dist	Superficial	0.016	0.425	0.341	0.084	2.14e-10	2.26e-06
PUS3	SSc	HC	Dist	Superficial	0.005	0.055	0.031	0.024	2.14e-10	2.26e-06
HS1BP3	SSc	HC	Dist	Superficial	0.01	0.058	0.034	0.024	2.15e-10	2.27e-06
VSNL1	SSc	HC	Dist	Superficial	0.012	0.099	0.066	0.033	2.19e-10	2.31e-06
ITGB8	SSc	HC	Dist	Superficial	-0.098	0.479	0.491	-0.012	2.22e-10	2.34e-06
XPNPEP3	SSc	HC	Dist	Superficial	0.009	0.063	0.038	0.025	2.24e-10	2.37e-06
DERL1	SSc	HC	Dist	Superficial	0.01	0.245	0.188	0.057	2.33e-10	2.46e-06
AHR	SSc	HC	Dist	Superficial	0.013	0.081	0.053	0.028	2.33e-10	2.47e-06
UBE2K	SSc	HC	Dist	Superficial	0.049	0.763	0.652	0.111	2.36e-10	2.5e-06
DEDD	SSc	HC	Dist	Superficial	0.007	0.085	0.055	0.03	2.37e-10	2.51e-06
OARD1	SSc	HC	Dist	Superficial	0.005	0.144	0.103	0.041	2.39e-10	2.53e-06
RBBP5	SSc	HC	Dist	Superficial	0.009	0.057	0.033	0.024	2.4e-10	2.53e-06
TBCEL	SSc	HC	Dist	Superficial	-0.024	0.038	0.063	-0.025	2.41e-10	2.54e-06
FAR1	SSc	HC	Dist	Superficial	0.01	0.164	0.12	0.044	2.42e-10	2.56e-06
S100A13	SSc	HC	Dist	Superficial	-0.05	0.806	0.75	0.056	2.45e-10	2.59e-06
ZNF823	SSc	HC	Dist	Superficial	0.008	0.114	0.079	0.035	2.46e-10	2.6e-06
AC084030.1	SSc	HC	Dist	Superficial	0.007	0.033	0.015	0.018	2.46e-10	2.6e-06
SNHG19	SSc	HC	Dist	Superficial	0.003	0.079	0.05	0.029	2.47e-10	2.61e-06
ARL2BP	SSc	HC	Dist	Superficial	0.013	0.28	0.219	0.061	2.51e-10	2.65e-06
RAE1	SSc	HC	Dist	Superficial	0.006	0.097	0.064	0.033	2.51e-10	2.66e-06
PTPN18	SSc	HC	Dist	Superficial	0.005	0.056	0.032	0.024	2.52e-10	2.66e-06
C11orf80	SSc	HC	Dist	Superficial	0.005	0.059	0.035	0.024	2.52e-10	2.66e-06
AL161645.1	SSc	HC	Dist	Superficial	0.011	0.031	0.014	0.017	2.53e-10	2.67e-06
KPNA4	SSc	HC	Dist	Superficial	0.019	0.497	0.404	0.093	2.54e-10	2.68e-06
CASP8	SSc	HC	Dist	Superficial	0.008	0.305	0.239	0.066	2.56e-10	2.71e-06
MAX	SSc	HC	Dist	Superficial	0.044	0.752	0.633	0.119	2.57e-10	2.71e-06
KLF16	SSc	HC	Dist	Superficial	0.009	0.095	0.063	0.032	2.57e-10	2.72e-06
PLEKHG3	SSc	HC	Dist	Superficial	0.006	0.043	0.022	0.021	2.57e-10	2.72e-06
TMX2	SSc	HC	Dist	Superficial	0.011	0.208	0.159	0.049	2.58e-10	2.73e-06
SENP2	SSc	HC	Dist	Superficial	0.01	0.106	0.073	0.033	2.58e-10	2.73e-06
ERCC4	SSc	HC	Dist	Superficial	0.005	0.027	0.011	0.016	2.59e-10	2.74e-06
AL133453.1	SSc	HC	Dist	Superficial	-0.086	0.519	0.521	-0.002	2.6e-10	2.75e-06
C3orf67	SSc	HC	Dist	Superficial	0.023	0.532	0.435	0.097	2.61e-10	2.76e-06
SRPK1	SSc	HC	Dist	Superficial	0.013	0.16	0.118	0.042	2.62e-10	2.77e-06
PEMT	SSc	HC	Dist	Superficial	0.008	0.068	0.041	0.027	2.65e-10	2.8e-06
AC092118.1	SSc	HC	Dist	Superficial	0.007	0.035	0.017	0.018	2.67e-10	2.82e-06
UQCRH	SSc	HC	Dist	Superficial	-0.043	0.863	0.811	0.052	2.68e-10	2.83e-06
ALG5	SSc	HC	Dist	Superficial	0.01	0.105	0.072	0.033	2.68e-10	2.83e-06
CPEB3	SSc	HC	Dist	Superficial	0.014	0.155	0.114	0.041	2.68e-10	2.83e-06
ZNF91	SSc	HC	Dist	Superficial	0.005	0.304	0.238	0.066	2.7e-10	2.85e-06
AC022007.1	SSc	HC	Dist	Superficial	0.014	0.127	0.091	0.036	2.72e-10	2.88e-06
NSUN5	SSc	HC	Dist	Superficial	0.004	0.044	0.023	0.021	2.72e-10	2.88e-06
ESYT1	SSc	HC	Dist	Superficial	0.007	0.041	0.021	0.02	2.73e-10	2.89e-06
GTPBP6	SSc	HC	Dist	Superficial	0.007	0.088	0.057	0.031	2.76e-10	2.92e-06
RRS1	SSc	HC	Dist	Superficial	0.006	0.032	0.015	0.017	2.77e-10	2.92e-06
TMEM19	SSc	HC	Dist	Superficial	0.001	0.086	0.055	0.031	2.77e-10	2.93e-06
LINC01001	SSc	HC	Dist	Superficial	0.01	0.093	0.062	0.031	2.79e-10	2.95e-06
CCDC32	SSc	HC	Dist	Superficial	0.006	0.057	0.033	0.024	2.82e-10	2.98e-06
PSMF1	SSc	HC	Dist	Superficial	0.013	0.326	0.26	0.066	2.89e-10	3.05e-06
FTSJ3	SSc	HC	Dist	Superficial	0.005	0.049	0.027	0.022	2.89e-10	3.06e-06
MR1	SSc	HC	Dist	Superficial	0.004	0.032	0.015	0.017	2.93e-10	3.1e-06
MIIP	SSc	HC	Dist	Superficial	0.005	0.034	0.016	0.018	2.94e-10	3.11e-06
ALDH16A1	SSc	HC	Dist	Superficial	0.007	0.073	0.045	0.028	2.97e-10	3.14e-06
NBDY	SSc	HC	Dist	Superficial	0.015	0.46	0.371	0.089	3e-10	3.17e-06
QTRT1	SSc	HC	Dist	Superficial	0.006	0.048	0.026	0.022	3.02e-10	3.19e-06
MAGED1	SSc	HC	Dist	Superficial	0.005	0.056	0.033	0.023	3.05e-10	3.23e-06
GALNT2	SSc	HC	Dist	Superficial	0.01	0.139	0.1	0.039	3.07e-10	3.24e-06
PCMT1	SSc	HC	Dist	Superficial	0.015	0.375	0.301	0.074	3.07e-10	3.24e-06
TUBB6	SSc	HC	Dist	Superficial	0.057	0.876	0.795	0.081	3.09e-10	3.26e-06
UPK2	SSc	HC	Dist	Superficial	0.009	0.061	0.037	0.024	3.09e-10	3.27e-06
STOM	SSc	HC	Dist	Superficial	0.006	0.063	0.037	0.026	3.1e-10	3.28e-06
DUSP1	SSc	HC	Dist	Superficial	-0.062	0.792	0.759	0.033	3.12e-10	3.29e-06
PINX1	SSc	HC	Dist	Superficial	0.004	0.04	0.021	0.019	3.13e-10	3.31e-06
DPP9	SSc	HC	Dist	Superficial	0.012	0.121	0.086	0.035	3.15e-10	3.33e-06
ING4	SSc	HC	Dist	Superficial	0.007	0.144	0.104	0.04	3.18e-10	3.36e-06
CYB5B	SSc	HC	Dist	Superficial	0.005	0.096	0.064	0.032	3.19e-10	3.37e-06
SPPL2B	SSc	HC	Dist	Superficial	0.007	0.049	0.027	0.022	3.19e-10	3.37e-06
SPATS2L	SSc	HC	Dist	Superficial	0.017	0.481	0.39	0.091	3.19e-10	3.38e-06
VAMP4	SSc	HC	Dist	Superficial	0.006	0.127	0.089	0.038	3.2e-10	3.38e-06
KMT5B	SSc	HC	Dist	Superficial	0.012	0.237	0.184	0.053	3.21e-10	3.39e-06
UBA5	SSc	HC	Dist	Superficial	0.006	0.085	0.055	0.03	3.21e-10	3.4e-06
ERRFI1	SSc	HC	Dist	Superficial	0.011	0.23	0.178	0.052	3.23e-10	3.41e-06
RAB8B	SSc	HC	Dist	Superficial	0.005	0.028	0.012	0.016	3.25e-10	3.44e-06
PTPRE	SSc	HC	Dist	Superficial	0.006	0.04	0.021	0.019	3.29e-10	3.48e-06
GABPB2	SSc	HC	Dist	Superficial	0.007	0.046	0.025	0.021	3.36e-10	3.55e-06
RANBP2	SSc	HC	Dist	Superficial	0.011	0.099	0.066	0.033	3.38e-10	3.58e-06
PCK2	SSc	HC	Dist	Superficial	0.008	0.054	0.031	0.023	3.41e-10	3.61e-06
ADAL	SSc	HC	Dist	Superficial	0.011	0.066	0.04	0.026	3.42e-10	3.62e-06
NMNAT1	SSc	HC	Dist	Superficial	0.01	0.072	0.045	0.027	3.42e-10	3.62e-06
HBS1L	SSc	HC	Dist	Superficial	0.009	0.13	0.092	0.038	3.43e-10	3.62e-06
ACBD6	SSc	HC	Dist	Superficial	0.007	0.069	0.043	0.026	3.46e-10	3.66e-06
AL355312.4	SSc	HC	Dist	Superficial	-0.07	0.544	0.541	0.003	3.5e-10	3.7e-06
NECAP1	SSc	HC	Dist	Superficial	0.009	0.065	0.04	0.025	3.56e-10	3.76e-06
ADIRF-AS1	SSc	HC	Dist	Superficial	0.006	0.079	0.05	0.029	3.58e-10	3.78e-06
SMAD5	SSc	HC	Dist	Superficial	0.008	0.077	0.048	0.029	3.58e-10	3.78e-06
NAB2	SSc	HC	Dist	Superficial	0.006	0.025	0.011	0.014	3.58e-10	3.79e-06
NDUFS2	SSc	HC	Dist	Superficial	0.019	0.376	0.306	0.07	3.66e-10	3.87e-06
PIGX	SSc	HC	Dist	Superficial	0.005	0.059	0.035	0.024	3.73e-10	3.94e-06
AC008969.1	SSc	HC	Dist	Superficial	0.014	0.1	0.069	0.031	3.8e-10	4.01e-06
SUN2	SSc	HC	Dist	Superficial	0.002	0.205	0.153	0.052	3.8e-10	4.01e-06
SORBS1	SSc	HC	Dist	Superficial	0.005	0.032	0.015	0.017	3.82e-10	4.04e-06
PMM2	SSc	HC	Dist	Superficial	0.008	0.084	0.055	0.029	3.84e-10	4.06e-06
CLIP4	SSc	HC	Dist	Superficial	-0.067	0.196	0.229	-0.033	3.88e-10	4.1e-06
PSAT1	SSc	HC	Dist	Superficial	0.011	0.05	0.028	0.022	3.91e-10	4.13e-06
MAFF	SSc	HC	Dist	Superficial	-0.044	0.811	0.779	0.032	3.92e-10	4.14e-06
IDNK	SSc	HC	Dist	Superficial	0.007	0.102	0.069	0.033	3.92e-10	4.15e-06
ENDOU	SSc	HC	Dist	Superficial	0.006	0.253	0.194	0.059	3.94e-10	4.16e-06
COQ8B	SSc	HC	Dist	Superficial	0.006	0.042	0.022	0.02	3.95e-10	4.18e-06
MAGED2	SSc	HC	Dist	Superficial	0.003	0.106	0.072	0.034	3.97e-10	4.2e-06
ERCC5	SSc	HC	Dist	Superficial	0.007	0.148	0.107	0.041	3.98e-10	4.21e-06
EFTUD2	SSc	HC	Dist	Superficial	0.006	0.057	0.034	0.023	3.99e-10	4.22e-06
FAM171A2	SSc	HC	Dist	Superficial	0.009	0.053	0.03	0.023	4.06e-10	4.29e-06
BRPF1	SSc	HC	Dist	Superficial	0.008	0.034	0.017	0.017	4.06e-10	4.29e-06
WBP4	SSc	HC	Dist	Superficial	0.007	0.253	0.195	0.058	4.06e-10	4.29e-06
ZNF687	SSc	HC	Dist	Superficial	0.011	0.063	0.038	0.025	4.07e-10	4.3e-06
FAM126B	SSc	HC	Dist	Superficial	0.001	0.28	0.218	0.062	4.09e-10	4.32e-06
WDR24	SSc	HC	Dist	Superficial	0.007	0.041	0.021	0.02	4.15e-10	4.38e-06
RPL36A	SSc	HC	Dist	Superficial	0.075	0.92	0.866	0.054	4.17e-10	4.41e-06
TAMM41	SSc	HC	Dist	Superficial	0.006	0.027	0.012	0.015	4.18e-10	4.42e-06
LRRC1	SSc	HC	Dist	Superficial	0.01	0.154	0.114	0.04	4.18e-10	4.42e-06
GABPB1-AS1	SSc	HC	Dist	Superficial	0.006	0.032	0.015	0.017	4.2e-10	4.44e-06
RABL3	SSc	HC	Dist	Superficial	0.007	0.132	0.094	0.038	4.22e-10	4.46e-06
SPATA20	SSc	HC	Dist	Superficial	0.006	0.036	0.017	0.019	4.24e-10	4.48e-06
HOMER3	SSc	HC	Dist	Superficial	0.006	0.031	0.015	0.016	4.25e-10	4.49e-06
SPACA9	SSc	HC	Dist	Superficial	0.007	0.098	0.065	0.033	4.25e-10	4.5e-06
MTHFD2L	SSc	HC	Dist	Superficial	0.007	0.105	0.072	0.033	4.26e-10	4.51e-06
GPT2	SSc	HC	Dist	Superficial	0.054	0.842	0.761	0.081	4.35e-10	4.6e-06
ZNF276	SSc	HC	Dist	Superficial	0.006	0.061	0.037	0.024	4.36e-10	4.6e-06
DHTKD1	SSc	HC	Dist	Superficial	0.01	0.057	0.034	0.023	4.36e-10	4.61e-06
C1orf159	SSc	HC	Dist	Superficial	0.008	0.051	0.029	0.022	4.36e-10	4.61e-06
TRIP10	SSc	HC	Dist	Superficial	0.048	0.903	0.844	0.059	4.37e-10	4.62e-06
DHX38	SSc	HC	Dist	Superficial	0.007	0.065	0.04	0.025	4.38e-10	4.63e-06
MPRIP	SSc	HC	Dist	Superficial	0.048	0.78	0.679	0.101	4.39e-10	4.64e-06
DIAPH2	SSc	HC	Dist	Superficial	0.005	0.036	0.018	0.018	4.4e-10	4.65e-06
TMEM109	SSc	HC	Dist	Superficial	0.011	0.257	0.2	0.057	4.43e-10	4.68e-06
NOS1AP	SSc	HC	Dist	Superficial	0.007	0.028	0.012	0.016	4.44e-10	4.69e-06
REPIN1	SSc	HC	Dist	Superficial	0.004	0.055	0.032	0.023	4.46e-10	4.72e-06
AC015982.2	SSc	HC	Dist	Superficial	0.006	0.037	0.019	0.018	4.53e-10	4.79e-06
UIMC1	SSc	HC	Dist	Superficial	0.007	0.058	0.035	0.023	4.57e-10	4.83e-06
EXOSC1	SSc	HC	Dist	Superficial	0.007	0.126	0.089	0.037	4.57e-10	4.83e-06
FAM53B	SSc	HC	Dist	Superficial	0.006	0.089	0.059	0.03	4.57e-10	4.83e-06
RPAP3	SSc	HC	Dist	Superficial	0.006	0.066	0.04	0.026	4.61e-10	4.87e-06
MCM7	SSc	HC	Dist	Superficial	0.01	0.068	0.042	0.026	4.63e-10	4.9e-06
MAGI1	SSc	HC	Dist	Superficial	0.012	0.169	0.127	0.042	4.67e-10	4.94e-06
PLGRKT	SSc	HC	Dist	Superficial	0.009	0.119	0.083	0.036	4.69e-10	4.96e-06
PAK2	SSc	HC	Dist	Superficial	0.013	0.501	0.405	0.096	4.7e-10	4.96e-06
SCARB2	SSc	HC	Dist	Superficial	0.007	0.199	0.15	0.049	4.72e-10	4.99e-06
AL358852.1	SSc	HC	Dist	Superficial	0.01	0.046	0.025	0.021	4.8e-10	5.07e-06
SOX9	SSc	HC	Dist	Superficial	-0.046	0.093	0.124	-0.031	4.82e-10	5.09e-06
POLR3H	SSc	HC	Dist	Superficial	0.006	0.071	0.044	0.027	4.82e-10	5.09e-06
LMNB2	SSc	HC	Dist	Superficial	0.01	0.05	0.028	0.022	4.86e-10	5.14e-06
DMAC1	SSc	HC	Dist	Superficial	0.012	0.15	0.109	0.041	4.86e-10	5.14e-06
TRIP6	SSc	HC	Dist	Superficial	0.014	0.428	0.345	0.083	4.89e-10	5.16e-06
BRIX1	SSc	HC	Dist	Superficial	0.008	0.069	0.043	0.026	4.9e-10	5.18e-06
CTDSPL	SSc	HC	Dist	Superficial	0.006	0.087	0.057	0.03	4.91e-10	5.19e-06
TMEM131	SSc	HC	Dist	Superficial	0.005	0.094	0.062	0.032	4.94e-10	5.23e-06
STK38L	SSc	HC	Dist	Superficial	0.018	0.339	0.274	0.065	5.05e-10	5.34e-06
LINC01588	SSc	HC	Dist	Superficial	0.009	0.175	0.131	0.044	5.05e-10	5.34e-06
ICE1	SSc	HC	Dist	Superficial	0.012	0.059	0.035	0.024	5.1e-10	5.38e-06
PCNP	SSc	HC	Dist	Superficial	0.011	0.373	0.301	0.072	5.12e-10	5.41e-06
RSL1D1	SSc	HC	Dist	Superficial	0.013	0.134	0.095	0.039	5.12e-10	5.41e-06
RPP40	SSc	HC	Dist	Superficial	0.006	0.051	0.029	0.022	5.13e-10	5.43e-06
BCL11B	SSc	HC	Dist	Superficial	0.008	0.04	0.02	0.02	5.2e-10	5.5e-06
PRCP	SSc	HC	Dist	Superficial	0.009	0.131	0.093	0.038	5.22e-10	5.51e-06
KCTD10	SSc	HC	Dist	Superficial	0.008	0.091	0.061	0.03	5.22e-10	5.52e-06
ACO1	SSc	HC	Dist	Superficial	0.009	0.067	0.041	0.026	5.23e-10	5.53e-06
RPL31	SSc	HC	Dist	Superficial	0.051	0.879	0.793	0.086	5.25e-10	5.55e-06
ZNF33A	SSc	HC	Dist	Superficial	0.005	0.199	0.15	0.049	5.32e-10	5.62e-06
DNAL4	SSc	HC	Dist	Superficial	0.006	0.101	0.068	0.033	5.36e-10	5.67e-06
RRAD	SSc	HC	Dist	Superficial	0.025	0.113	0.08	0.033	5.41e-10	5.71e-06
NAMPT	SSc	HC	Dist	Superficial	0.046	0.927	0.898	0.029	5.43e-10	5.74e-06
DIO2	SSc	HC	Dist	Superficial	0.048	0.467	0.399	0.068	5.44e-10	5.75e-06
ATL1	SSc	HC	Dist	Superficial	0.007	0.077	0.049	0.028	5.47e-10	5.78e-06
TP53INP2	SSc	HC	Dist	Superficial	0.064	0.747	0.667	0.08	5.48e-10	5.79e-06
LRRC41	SSc	HC	Dist	Superficial	0.008	0.176	0.131	0.045	5.51e-10	5.82e-06
EIF2D	SSc	HC	Dist	Superficial	0.006	0.065	0.04	0.025	5.53e-10	5.85e-06
WASHC4	SSc	HC	Dist	Superficial	0.008	0.127	0.091	0.036	5.61e-10	5.92e-06
TADA2B	SSc	HC	Dist	Superficial	0.009	0.122	0.086	0.036	5.65e-10	5.97e-06
TM9SF4	SSc	HC	Dist	Superficial	0.007	0.143	0.103	0.04	5.68e-10	6.01e-06
SH3YL1	SSc	HC	Dist	Superficial	-0.064	0.686	0.635	0.051	5.68e-10	6.01e-06
SVBP	SSc	HC	Dist	Superficial	0.008	0.15	0.109	0.041	5.7e-10	6.02e-06
LTO1	SSc	HC	Dist	Superficial	0.007	0.042	0.022	0.02	5.7e-10	6.02e-06
RASGRP1	SSc	HC	Dist	Superficial	0.01	0.078	0.05	0.028	5.75e-10	6.08e-06
EVL	SSc	HC	Dist	Superficial	0.006	0.04	0.021	0.019	5.87e-10	6.2e-06
LINC01137	SSc	HC	Dist	Superficial	0.007	0.05	0.029	0.021	5.89e-10	6.23e-06
CMSS1	SSc	HC	Dist	Superficial	0.008	0.048	0.027	0.021	5.91e-10	6.24e-06
RAB6B	SSc	HC	Dist	Superficial	-0.044	0.079	0.108	-0.029	5.92e-10	6.26e-06
MECOM	SSc	HC	Dist	Superficial	0.011	0.205	0.157	0.048	5.94e-10	6.28e-06
PRR5	SSc	HC	Dist	Superficial	0.004	0.036	0.018	0.018	5.96e-10	6.3e-06
PEX1	SSc	HC	Dist	Superficial	0.009	0.07	0.044	0.026	5.99e-10	6.33e-06
SLC35C2	SSc	HC	Dist	Superficial	0.004	0.102	0.069	0.033	6.03e-10	6.38e-06
NRIP3	SSc	HC	Dist	Superficial	0.009	0.025	0.011	0.014	6.13e-10	6.48e-06
GALNT11	SSc	HC	Dist	Superficial	0.007	0.084	0.055	0.029	6.14e-10	6.48e-06
EID2	SSc	HC	Dist	Superficial	0.011	0.109	0.076	0.033	6.17e-10	6.52e-06
ZBTB7C	SSc	HC	Dist	Superficial	0.009	0.092	0.061	0.031	6.25e-10	6.61e-06
ZNF714	SSc	HC	Dist	Superficial	-0.1	0.284	0.305	-0.021	6.26e-10	6.62e-06
MED6	SSc	HC	Dist	Superficial	0.004	0.257	0.198	0.059	6.27e-10	6.62e-06
AGPAT1	SSc	HC	Dist	Superficial	0.005	0.043	0.023	0.02	6.29e-10	6.64e-06
NELFCD	SSc	HC	Dist	Superficial	0.007	0.085	0.055	0.03	6.32e-10	6.68e-06
E4F1	SSc	HC	Dist	Superficial	0.007	0.046	0.025	0.021	6.32e-10	6.68e-06
MPV17L2	SSc	HC	Dist	Superficial	0.004	0.03	0.014	0.016	6.38e-10	6.74e-06
S1PR4	SSc	HC	Dist	Superficial	0.009	0.03	0.014	0.016	6.4e-10	6.77e-06
RALGAPA1	SSc	HC	Dist	Superficial	0.007	0.089	0.059	0.03	6.41e-10	6.78e-06
IDH3G	SSc	HC	Dist	Superficial	0.006	0.293	0.23	0.063	6.43e-10	6.79e-06
TRMT6	SSc	HC	Dist	Superficial	0.007	0.051	0.029	0.022	6.49e-10	6.86e-06
MARK2	SSc	HC	Dist	Superficial	0.013	0.244	0.191	0.053	6.55e-10	6.92e-06
RAB7B	SSc	HC	Dist	Superficial	0.007	0.033	0.016	0.017	6.55e-10	6.92e-06
PPP1R8	SSc	HC	Dist	Superficial	0.011	0.107	0.074	0.033	6.58e-10	6.95e-06
EPHX2	SSc	HC	Dist	Superficial	0.007	0.081	0.052	0.029	6.66e-10	7.04e-06
NAA35	SSc	HC	Dist	Superficial	0.006	0.058	0.035	0.023	6.67e-10	7.05e-06
GSTA1	SSc	HC	Dist	Superficial	-0.015	0.014	0.03	-0.016	6.73e-10	7.11e-06
SMU1	SSc	HC	Dist	Superficial	0.009	0.178	0.133	0.045	6.82e-10	7.21e-06
FAM98A	SSc	HC	Dist	Superficial	0.006	0.08	0.051	0.029	6.9e-10	7.29e-06
BCS1L	SSc	HC	Dist	Superficial	0.003	0.046	0.025	0.021	7.03e-10	7.43e-06
HEXA	SSc	HC	Dist	Superficial	0.005	0.046	0.025	0.021	7.28e-10	7.69e-06
COX16	SSc	HC	Dist	Superficial	0.022	0.585	0.478	0.107	7.37e-10	7.79e-06
KDM5C	SSc	HC	Dist	Superficial	0.009	0.204	0.156	0.048	7.4e-10	7.83e-06
ARRB2	SSc	HC	Dist	Superficial	0.006	0.03	0.014	0.016	7.44e-10	7.86e-06
LGI3	SSc	HC	Dist	Superficial	0.007	0.063	0.039	0.024	7.44e-10	7.86e-06
SPTLC2	SSc	HC	Dist	Superficial	0.015	0.295	0.235	0.06	7.46e-10	7.88e-06
PHKG2	SSc	HC	Dist	Superficial	0.007	0.07	0.043	0.027	7.51e-10	7.93e-06
GABRP	SSc	HC	Dist	Superficial	0.048	0.476	0.409	0.067	7.53e-10	7.96e-06
OGFOD2	SSc	HC	Dist	Superficial	0.005	0.057	0.034	0.023	7.57e-10	8e-06
DCAF13	SSc	HC	Dist	Superficial	0.009	0.086	0.057	0.029	7.62e-10	8.05e-06
TBL2	SSc	HC	Dist	Superficial	0.006	0.049	0.028	0.021	7.63e-10	8.07e-06
ACBD5	SSc	HC	Dist	Superficial	0.009	0.143	0.104	0.039	7.82e-10	8.26e-06
MSRA	SSc	HC	Dist	Superficial	0.001	0.127	0.09	0.037	7.87e-10	8.31e-06
ACVR1B	SSc	HC	Dist	Superficial	0.015	0.14	0.103	0.037	7.96e-10	8.41e-06
INTS10	SSc	HC	Dist	Superficial	0.01	0.07	0.044	0.026	7.97e-10	8.42e-06
CIAO2B	SSc	HC	Dist	Superficial	0.037	0.376	0.311	0.065	7.97e-10	8.43e-06
TIMM50	SSc	HC	Dist	Superficial	0.008	0.091	0.061	0.03	8.05e-10	8.51e-06
STK35	SSc	HC	Dist	Superficial	0.012	0.142	0.104	0.038	8.22e-10	8.69e-06
MAPRE1	SSc	HC	Dist	Superficial	0.007	0.267	0.209	0.058	8.33e-10	8.81e-06
ARID5B	SSc	HC	Dist	Superficial	0.036	0.631	0.526	0.105	8.35e-10	8.83e-06
APMAP	SSc	HC	Dist	Superficial	0.006	0.05	0.029	0.021	8.38e-10	8.86e-06
MIR4453HG	SSc	HC	Dist	Superficial	0.006	0.025	0.011	0.014	8.41e-10	8.89e-06
RGS12	SSc	HC	Dist	Superficial	0.009	0.122	0.086	0.036	8.62e-10	9.1e-06
ZNF101	SSc	HC	Dist	Superficial	0.019	0.435	0.359	0.076	8.62e-10	9.11e-06
ARNT	SSc	HC	Dist	Superficial	0.01	0.119	0.085	0.034	8.68e-10	9.17e-06
MRPL16	SSc	HC	Dist	Superficial	0.014	0.106	0.074	0.032	8.85e-10	9.35e-06
SUPT7L	SSc	HC	Dist	Superficial	0.008	0.065	0.04	0.025	8.95e-10	9.46e-06
TAF12	SSc	HC	Dist	Superficial	0.003	0.33	0.262	0.068	8.99e-10	9.5e-06
MAPKBP1	SSc	HC	Dist	Superficial	0.012	0.111	0.078	0.033	9.05e-10	9.57e-06
TMEM51	SSc	HC	Dist	Superficial	0.006	0.099	0.067	0.032	9.17e-10	9.69e-06
NCOR2	SSc	HC	Dist	Superficial	0.011	0.291	0.231	0.06	9.19e-10	9.71e-06
NEDD4L	SSc	HC	Dist	Superficial	0.01	0.415	0.334	0.081	9.2e-10	9.72e-06
CTNS	SSc	HC	Dist	Superficial	0.008	0.037	0.019	0.018	9.28e-10	9.81e-06
RWDD3	SSc	HC	Dist	Superficial	0.004	0.044	0.024	0.02	9.52e-10	1.01e-05
GFPT1	SSc	HC	Dist	Superficial	0.014	0.167	0.124	0.043	9.53e-10	1.01e-05
ABCB6	SSc	HC	Dist	Superficial	0.007	0.051	0.029	0.022	9.6e-10	1.01e-05
VCPIP1	SSc	HC	Dist	Superficial	0.009	0.072	0.046	0.026	9.64e-10	1.02e-05
ATF5	SSc	HC	Dist	Superficial	0.006	0.058	0.035	0.023	9.66e-10	1.02e-05
GALK2	SSc	HC	Dist	Superficial	0.006	0.045	0.024	0.021	9.77e-10	1.03e-05
PIKFYVE	SSc	HC	Dist	Superficial	0.006	0.037	0.019	0.018	9.77e-10	1.03e-05
HIST1H3E	SSc	HC	Dist	Superficial	0.014	0.123	0.088	0.035	9.79e-10	1.03e-05
LARP1B	SSc	HC	Dist	Superficial	0.007	0.071	0.044	0.027	9.85e-10	1.04e-05
DPP8	SSc	HC	Dist	Superficial	0.008	0.054	0.032	0.022	9.94e-10	1.05e-05
YTHDF1	SSc	HC	Dist	Superficial	0.01	0.087	0.058	0.029	9.96e-10	1.05e-05
HBEGF	SSc	HC	Dist	Superficial	0.026	0.147	0.109	0.038	9.99e-10	1.06e-05
MINDY3	SSc	HC	Dist	Superficial	0.005	0.075	0.048	0.027	1e-09	1.06e-05
SUMO2	SSc	HC	Dist	Superficial	-0.022	0.968	0.956	0.012	1.01e-09	1.07e-05
TRIOBP	SSc	HC	Dist	Superficial	0.02	0.499	0.407	0.092	1.01e-09	1.07e-05
TMEM129	SSc	HC	Dist	Superficial	0.004	0.035	0.018	0.017	1.02e-09	1.08e-05
S100PBP	SSc	HC	Dist	Superficial	0.005	0.025	0.011	0.014	1.03e-09	1.09e-05
AC016876.1	SSc	HC	Dist	Superficial	0.006	0.059	0.036	0.023	1.04e-09	1.1e-05
RPL10A	SSc	HC	Dist	Superficial	0.08	0.873	0.797	0.076	1.05e-09	1.11e-05
SPTY2D1OS	SSc	HC	Dist	Superficial	0.006	0.042	0.022	0.02	1.05e-09	1.11e-05
IPO7	SSc	HC	Dist	Superficial	0.009	0.097	0.066	0.031	1.06e-09	1.13e-05
INO80	SSc	HC	Dist	Superficial	0.007	0.049	0.028	0.021	1.07e-09	1.13e-05
ZNF444	SSc	HC	Dist	Superficial	0.007	0.038	0.019	0.019	1.07e-09	1.13e-05
TLE5	SSc	HC	Dist	Superficial	-0.063	0.712	0.658	0.054	1.08e-09	1.14e-05
EEF1D	SSc	HC	Dist	Superficial	-0.03	0.879	0.843	0.036	1.08e-09	1.14e-05
RNF44	SSc	HC	Dist	Superficial	0.008	0.059	0.035	0.024	1.08e-09	1.14e-05
MLLT1	SSc	HC	Dist	Superficial	0.01	0.09	0.061	0.029	1.08e-09	1.15e-05
DNAJA2	SSc	HC	Dist	Superficial	0.045	0.683	0.593	0.09	1.1e-09	1.16e-05
COA3	SSc	HC	Dist	Superficial	0.019	0.428	0.348	0.08	1.1e-09	1.16e-05
PICK1	SSc	HC	Dist	Superficial	0.005	0.077	0.05	0.027	1.1e-09	1.16e-05
CTBP2	SSc	HC	Dist	Superficial	0.008	0.2	0.152	0.048	1.11e-09	1.17e-05
UTP14A	SSc	HC	Dist	Superficial	0.007	0.04	0.021	0.019	1.13e-09	1.2e-05
LINS1	SSc	HC	Dist	Superficial	0.005	0.047	0.027	0.02	1.13e-09	1.2e-05
NR6A1	SSc	HC	Dist	Superficial	0.008	0.068	0.042	0.026	1.14e-09	1.21e-05
DPAGT1	SSc	HC	Dist	Superficial	0.004	0.051	0.029	0.022	1.14e-09	1.21e-05
EXTL3	SSc	HC	Dist	Superficial	0.007	0.038	0.02	0.018	1.15e-09	1.21e-05
RTL8B	SSc	HC	Dist	Superficial	0.004	0.063	0.039	0.024	1.16e-09	1.23e-05
PRR14	SSc	HC	Dist	Superficial	0.006	0.064	0.039	0.025	1.16e-09	1.23e-05
TMX3	SSc	HC	Dist	Superficial	0.007	0.033	0.016	0.017	1.16e-09	1.23e-05
GLRX2	SSc	HC	Dist	Superficial	0.008	0.178	0.133	0.045	1.17e-09	1.23e-05
CAPNS2	SSc	HC	Dist	Superficial	0.025	0.229	0.18	0.049	1.17e-09	1.23e-05
NPM3	SSc	HC	Dist	Superficial	0.007	0.042	0.023	0.019	1.17e-09	1.24e-05
AP1AR	SSc	HC	Dist	Superficial	0.009	0.112	0.078	0.034	1.17e-09	1.24e-05
QDPR	SSc	HC	Dist	Superficial	0.004	0.068	0.042	0.026	1.18e-09	1.25e-05
AL450998.2	SSc	HC	Dist	Superficial	0.008	0.064	0.039	0.025	1.21e-09	1.28e-05
AC008397.1	SSc	HC	Dist	Superficial	0.025	0.39	0.325	0.065	1.22e-09	1.29e-05
LTB4R2	SSc	HC	Dist	Superficial	0.005	0.036	0.018	0.018	1.23e-09	1.29e-05
APBA3	SSc	HC	Dist	Superficial	0.006	0.035	0.017	0.018	1.23e-09	1.3e-05
SNX14	SSc	HC	Dist	Superficial	0.005	0.078	0.051	0.027	1.26e-09	1.33e-05
PPP5C	SSc	HC	Dist	Superficial	0.004	0.052	0.03	0.022	1.27e-09	1.34e-05
LPAR6	SSc	HC	Dist	Superficial	0.007	0.131	0.094	0.037	1.28e-09	1.35e-05
PRPF18	SSc	HC	Dist	Superficial	0.007	0.161	0.121	0.04	1.3e-09	1.37e-05
GPATCH3	SSc	HC	Dist	Superficial	0.007	0.036	0.018	0.018	1.3e-09	1.37e-05
BMP1	SSc	HC	Dist	Superficial	0.01	0.052	0.03	0.022	1.31e-09	1.38e-05
ZFPL1	SSc	HC	Dist	Superficial	0.008	0.207	0.158	0.049	1.32e-09	1.39e-05
PSTPIP2	SSc	HC	Dist	Superficial	0.006	0.039	0.021	0.018	1.32e-09	1.4e-05
TRIAP1	SSc	HC	Dist	Superficial	0.007	0.095	0.064	0.031	1.32e-09	1.4e-05
ACP2	SSc	HC	Dist	Superficial	0.006	0.032	0.015	0.017	1.33e-09	1.4e-05
MAPK8IP3	SSc	HC	Dist	Superficial	0.012	0.053	0.031	0.022	1.33e-09	1.4e-05
NKX6-2	SSc	HC	Dist	Superficial	0.012	0.075	0.048	0.027	1.34e-09	1.41e-05
PARD3	SSc	HC	Dist	Superficial	0.022	0.584	0.481	0.103	1.34e-09	1.42e-05
MPHOSPH10	SSc	HC	Dist	Superficial	0.011	0.125	0.089	0.036	1.36e-09	1.43e-05
METTL8	SSc	HC	Dist	Superficial	0.006	0.037	0.019	0.018	1.36e-09	1.44e-05
SLC7A4	SSc	HC	Dist	Superficial	0.007	0.099	0.067	0.032	1.37e-09	1.45e-05
ACHE	SSc	HC	Dist	Superficial	0.009	0.04	0.022	0.018	1.39e-09	1.47e-05
LINC01128	SSc	HC	Dist	Superficial	0.006	0.052	0.03	0.022	1.4e-09	1.48e-05
SPSB3	SSc	HC	Dist	Superficial	-0.049	0.851	0.824	0.027	1.4e-09	1.48e-05
TUBA1B	SSc	HC	Dist	Superficial	0.032	0.433	0.357	0.076	1.4e-09	1.48e-05
ADM5	SSc	HC	Dist	Superficial	0.008	0.069	0.043	0.026	1.41e-09	1.49e-05
GABPB1	SSc	HC	Dist	Superficial	0.006	0.09	0.061	0.029	1.41e-09	1.49e-05
UCK2	SSc	HC	Dist	Superficial	0.005	0.048	0.027	0.021	1.42e-09	1.5e-05
SIAH1	SSc	HC	Dist	Superficial	0.005	0.14	0.101	0.039	1.43e-09	1.51e-05
PBX2	SSc	HC	Dist	Superficial	0.006	0.064	0.04	0.024	1.45e-09	1.53e-05
P4HTM	SSc	HC	Dist	Superficial	0.006	0.038	0.02	0.018	1.45e-09	1.54e-05
RNFT1	SSc	HC	Dist	Superficial	0.008	0.094	0.063	0.031	1.46e-09	1.54e-05
GSTK1	SSc	HC	Dist	Superficial	0.019	0.346	0.28	0.066	1.47e-09	1.55e-05
MED31	SSc	HC	Dist	Superficial	0.007	0.342	0.272	0.07	1.47e-09	1.55e-05
DTYMK	SSc	HC	Dist	Superficial	0.009	0.088	0.059	0.029	1.49e-09	1.57e-05
ETV2	SSc	HC	Dist	Superficial	0.007	0.108	0.075	0.033	1.49e-09	1.58e-05
HIST2H2AC	SSc	HC	Dist	Superficial	0.005	0.039	0.021	0.018	1.49e-09	1.58e-05
UHMK1	SSc	HC	Dist	Superficial	0.007	0.142	0.104	0.038	1.5e-09	1.59e-05
FAM120B	SSc	HC	Dist	Superficial	0.004	0.107	0.074	0.033	1.51e-09	1.6e-05
TNKS	SSc	HC	Dist	Superficial	0.006	0.047	0.027	0.02	1.52e-09	1.61e-05
RANGRF	SSc	HC	Dist	Superficial	0.005	0.025	0.011	0.014	1.52e-09	1.61e-05
CASZ1	SSc	HC	Dist	Superficial	0.01	0.17	0.127	0.043	1.54e-09	1.62e-05
CAPZA2	SSc	HC	Dist	Superficial	0.013	0.546	0.439	0.107	1.54e-09	1.63e-05
GTPBP4	SSc	HC	Dist	Superficial	0.008	0.073	0.047	0.026	1.55e-09	1.63e-05
MAB21L3	SSc	HC	Dist	Superficial	0.007	0.062	0.038	0.024	1.55e-09	1.63e-05
ADSL	SSc	HC	Dist	Superficial	0.007	0.08	0.052	0.028	1.56e-09	1.65e-05
NDUFAB1	SSc	HC	Dist	Superficial	0.026	0.318	0.259	0.059	1.58e-09	1.67e-05
PYCR2	SSc	HC	Dist	Superficial	0.005	0.041	0.022	0.019	1.58e-09	1.67e-05
LRRC42	SSc	HC	Dist	Superficial	0.004	0.098	0.067	0.031	1.58e-09	1.67e-05
MICU2	SSc	HC	Dist	Superficial	0.001	0.259	0.201	0.058	1.59e-09	1.68e-05
APOO	SSc	HC	Dist	Superficial	0.003	0.063	0.039	0.024	1.61e-09	1.7e-05
ZNF250	SSc	HC	Dist	Superficial	0.004	0.027	0.012	0.015	1.61e-09	1.7e-05
MAPKAPK5-AS1	SSc	HC	Dist	Superficial	0.009	0.077	0.05	0.027	1.61e-09	1.7e-05
BNIP1	SSc	HC	Dist	Superficial	0.003	0.038	0.02	0.018	1.61e-09	1.7e-05
PHB	SSc	HC	Dist	Superficial	0.028	0.205	0.162	0.043	1.63e-09	1.72e-05
SLC15A3	SSc	HC	Dist	Superficial	0.008	0.045	0.025	0.02	1.66e-09	1.76e-05
OMA1	SSc	HC	Dist	Superficial	0.005	0.062	0.038	0.024	1.66e-09	1.76e-05
ASS1	SSc	HC	Dist	Superficial	0.013	0.058	0.035	0.023	1.67e-09	1.77e-05
NMD3	SSc	HC	Dist	Superficial	0.009	0.113	0.08	0.033	1.69e-09	1.78e-05
CDKN1B	SSc	HC	Dist	Superficial	0.012	0.455	0.372	0.083	1.69e-09	1.78e-05
HPF1	SSc	HC	Dist	Superficial	0.005	0.088	0.058	0.03	1.7e-09	1.79e-05
LAYN	SSc	HC	Dist	Superficial	0.007	0.198	0.151	0.047	1.7e-09	1.79e-05
TBCD	SSc	HC	Dist	Superficial	0.001	0.135	0.097	0.038	1.71e-09	1.81e-05
ARHGAP27	SSc	HC	Dist	Superficial	0.029	0.676	0.552	0.124	1.71e-09	1.81e-05
SETD7	SSc	HC	Dist	Superficial	0.008	0.122	0.087	0.035	1.72e-09	1.81e-05
FPGT	SSc	HC	Dist	Superficial	0.005	0.08	0.052	0.028	1.72e-09	1.82e-05
ID2	SSc	HC	Dist	Superficial	0.006	0.041	0.022	0.019	1.74e-09	1.83e-05
SNX12	SSc	HC	Dist	Superficial	0.01	0.088	0.059	0.029	1.74e-09	1.84e-05
ISY1	SSc	HC	Dist	Superficial	0.009	0.132	0.095	0.037	1.78e-09	1.88e-05
IPP	SSc	HC	Dist	Superficial	0.01	0.103	0.072	0.031	1.79e-09	1.89e-05
RBAK	SSc	HC	Dist	Superficial	0.01	0.081	0.054	0.027	1.81e-09	1.92e-05
TPM1	SSc	HC	Dist	Superficial	0.005	0.04	0.021	0.019	1.82e-09	1.92e-05
FAM83H	SSc	HC	Dist	Superficial	0.007	0.296	0.235	0.061	1.82e-09	1.93e-05
SLC12A8	SSc	HC	Dist	Superficial	0.01	0.034	0.017	0.017	1.85e-09	1.96e-05
ATAD2	SSc	HC	Dist	Superficial	0.01	0.057	0.034	0.023	1.86e-09	1.96e-05
CDYL	SSc	HC	Dist	Superficial	0.01	0.483	0.393	0.09	1.87e-09	1.98e-05
HTRA2	SSc	HC	Dist	Superficial	0.006	0.056	0.033	0.023	1.91e-09	2.02e-05
SUCLG2	SSc	HC	Dist	Superficial	0.002	0.244	0.189	0.055	1.94e-09	2.05e-05
DGCR2	SSc	HC	Dist	Superficial	0.011	0.099	0.068	0.031	1.94e-09	2.05e-05
CREBL2	SSc	HC	Dist	Superficial	0.007	0.045	0.025	0.02	1.94e-09	2.05e-05
NFKB1	SSc	HC	Dist	Superficial	0.009	0.101	0.069	0.032	1.97e-09	2.08e-05
YLPM1	SSc	HC	Dist	Superficial	0.012	0.058	0.035	0.023	1.97e-09	2.08e-05
CFAP97	SSc	HC	Dist	Superficial	0.005	0.053	0.031	0.022	1.97e-09	2.09e-05
SCLT1	SSc	HC	Dist	Superficial	0.007	0.049	0.028	0.021	1.98e-09	2.09e-05
DMAC2	SSc	HC	Dist	Superficial	0.005	0.067	0.041	0.026	1.98e-09	2.09e-05
GATB	SSc	HC	Dist	Superficial	0.005	0.087	0.058	0.029	1.99e-09	2.11e-05
BBS7	SSc	HC	Dist	Superficial	0.008	0.073	0.047	0.026	2.04e-09	2.15e-05
CRTAP	SSc	HC	Dist	Superficial	0.01	0.058	0.035	0.023	2.06e-09	2.18e-05
FBXL12	SSc	HC	Dist	Superficial	0.006	0.056	0.033	0.023	2.06e-09	2.18e-05
TIMM23	SSc	HC	Dist	Superficial	0.005	0.07	0.044	0.026	2.06e-09	2.18e-05
CWC25	SSc	HC	Dist	Superficial	0.014	0.184	0.141	0.043	2.07e-09	2.19e-05
TAF2	SSc	HC	Dist	Superficial	0.006	0.052	0.03	0.022	2.08e-09	2.2e-05
HS6ST1	SSc	HC	Dist	Superficial	0.004	0.087	0.058	0.029	2.09e-09	2.21e-05
AC008556.1	SSc	HC	Dist	Superficial	0.008	0.092	0.063	0.029	2.11e-09	2.23e-05
HARBI1	SSc	HC	Dist	Superficial	0.005	0.025	0.011	0.014	2.13e-09	2.25e-05
MRPL55	SSc	HC	Dist	Superficial	0.01	0.17	0.128	0.042	2.16e-09	2.28e-05
MSI2	SSc	HC	Dist	Superficial	0.009	0.053	0.032	0.021	2.16e-09	2.29e-05
L2HGDH	SSc	HC	Dist	Superficial	0.006	0.032	0.016	0.016	2.18e-09	2.3e-05
CDH1	SSc	HC	Dist	Superficial	0.007	0.228	0.175	0.053	2.18e-09	2.3e-05
ZNF330	SSc	HC	Dist	Superficial	0.008	0.129	0.093	0.036	2.2e-09	2.32e-05
LSM5	SSc	HC	Dist	Superficial	0.016	0.175	0.133	0.042	2.2e-09	2.33e-05
LRRC8E	SSc	HC	Dist	Superficial	0.006	0.03	0.015	0.015	2.2e-09	2.33e-05
ATG4A	SSc	HC	Dist	Superficial	0.009	0.173	0.132	0.041	2.2e-09	2.33e-05
IL10RB-DT	SSc	HC	Dist	Superficial	0.004	0.097	0.066	0.031	2.23e-09	2.36e-05
BFAR	SSc	HC	Dist	Superficial	0.008	0.041	0.022	0.019	2.23e-09	2.36e-05
VHL	SSc	HC	Dist	Superficial	0.009	0.114	0.081	0.033	2.24e-09	2.37e-05
C19orf48	SSc	HC	Dist	Superficial	0.007	0.058	0.035	0.023	2.25e-09	2.38e-05
DHRS1	SSc	HC	Dist	Superficial	0.023	0.523	0.429	0.094	2.29e-09	2.42e-05
EIF3L	SSc	HC	Dist	Superficial	0.011	0.333	0.269	0.064	2.29e-09	2.42e-05
UBE2G2	SSc	HC	Dist	Superficial	0.004	0.065	0.04	0.025	2.31e-09	2.44e-05
ZNF721	SSc	HC	Dist	Superficial	0.006	0.073	0.046	0.027	2.33e-09	2.46e-05
CDK5RAP3	SSc	HC	Dist	Superficial	0.003	0.17	0.126	0.044	2.33e-09	2.46e-05
GIT1	SSc	HC	Dist	Superficial	0.008	0.035	0.018	0.017	2.36e-09	2.49e-05
ZBTB7B	SSc	HC	Dist	Superficial	0.008	0.231	0.181	0.05	2.39e-09	2.52e-05
MEPCE	SSc	HC	Dist	Superficial	0.009	0.066	0.041	0.025	2.42e-09	2.56e-05
ECSIT	SSc	HC	Dist	Superficial	0.006	0.068	0.043	0.025	2.43e-09	2.57e-05
MX1	SSc	HC	Dist	Superficial	0.002	0.104	0.072	0.032	2.44e-09	2.57e-05
NAGK	SSc	HC	Dist	Superficial	-0.079	0.291	0.325	-0.034	2.45e-09	2.59e-05
ZMYM4	SSc	HC	Dist	Superficial	0.006	0.059	0.035	0.024	2.46e-09	2.6e-05
MRVI1	SSc	HC	Dist	Superficial	0.009	0.036	0.019	0.017	2.48e-09	2.62e-05
ZNF410	SSc	HC	Dist	Superficial	0.004	0.179	0.135	0.044	2.51e-09	2.65e-05
EP400	SSc	HC	Dist	Superficial	0.009	0.064	0.04	0.024	2.51e-09	2.66e-05
RABEPK	SSc	HC	Dist	Superficial	0.005	0.042	0.023	0.019	2.54e-09	2.68e-05
NCSTN	SSc	HC	Dist	Superficial	0.009	0.135	0.098	0.037	2.54e-09	2.69e-05
NPC1	SSc	HC	Dist	Superficial	0.013	0.224	0.175	0.049	2.56e-09	2.71e-05
CHMP6	SSc	HC	Dist	Superficial	0.008	0.149	0.111	0.038	2.57e-09	2.71e-05
EEF1E1	SSc	HC	Dist	Superficial	0.012	0.111	0.078	0.033	2.58e-09	2.73e-05
EIF3J-DT	SSc	HC	Dist	Superficial	0.01	0.127	0.092	0.035	2.59e-09	2.74e-05
IGFBP6	SSc	HC	Dist	Superficial	0.007	0.033	0.016	0.017	2.6e-09	2.75e-05
QSER1	SSc	HC	Dist	Superficial	0.005	0.055	0.033	0.022	2.6e-09	2.75e-05
SECISBP2L	SSc	HC	Dist	Superficial	0.024	0.643	0.541	0.102	2.61e-09	2.76e-05
FKBP11	SSc	HC	Dist	Superficial	0.007	0.056	0.033	0.023	2.62e-09	2.77e-05
PLAT	SSc	HC	Dist	Superficial	0.012	0.032	0.016	0.016	2.62e-09	2.77e-05
PHTF2	SSc	HC	Dist	Superficial	0.002	0.187	0.141	0.046	2.64e-09	2.79e-05
ERI2	SSc	HC	Dist	Superficial	0.005	0.039	0.021	0.018	2.65e-09	2.8e-05
TM2D2	SSc	HC	Dist	Superficial	0.006	0.356	0.286	0.07	2.67e-09	2.82e-05
MAP3K20	SSc	HC	Dist	Superficial	0.006	0.029	0.013	0.016	2.67e-09	2.82e-05
ORMDL1	SSc	HC	Dist	Superficial	0.008	0.2	0.153	0.047	2.69e-09	2.84e-05
PTPN23	SSc	HC	Dist	Superficial	0.004	0.095	0.064	0.031	2.7e-09	2.86e-05
SMAD2	SSc	HC	Dist	Superficial	0.007	0.204	0.157	0.047	2.74e-09	2.89e-05
RNFT1-DT	SSc	HC	Dist	Superficial	0.004	0.029	0.014	0.015	2.75e-09	2.9e-05
EMSY	SSc	HC	Dist	Superficial	0.007	0.059	0.036	0.023	2.76e-09	2.91e-05
DLD	SSc	HC	Dist	Superficial	0.007	0.139	0.101	0.038	2.77e-09	2.93e-05
SPA17	SSc	HC	Dist	Superficial	0.006	0.049	0.028	0.021	2.86e-09	3.02e-05
MIS12	SSc	HC	Dist	Superficial	0.008	0.069	0.044	0.025	2.89e-09	3.05e-05
SNHG16	SSc	HC	Dist	Superficial	0.012	0.136	0.099	0.037	2.91e-09	3.08e-05
ORC5	SSc	HC	Dist	Superficial	0.004	0.03	0.014	0.016	2.91e-09	3.08e-05
ISCA1	SSc	HC	Dist	Superficial	0.005	0.17	0.127	0.043	2.93e-09	3.1e-05
CASTOR3	SSc	HC	Dist	Superficial	0.012	0.099	0.069	0.03	2.97e-09	3.14e-05
ARF5	SSc	HC	Dist	Superficial	0.034	0.507	0.429	0.078	2.98e-09	3.15e-05
TWISTNB	SSc	HC	Dist	Superficial	0.009	0.056	0.034	0.022	3.02e-09	3.19e-05
CASTOR2	SSc	HC	Dist	Superficial	0.013	0.209	0.164	0.045	3.05e-09	3.23e-05
TBC1D5	SSc	HC	Dist	Superficial	0.005	0.046	0.026	0.02	3.07e-09	3.24e-05
CNPY3	SSc	HC	Dist	Superficial	0.003	0.048	0.028	0.02	3.08e-09	3.25e-05
FAM160B2	SSc	HC	Dist	Superficial	0.007	0.049	0.028	0.021	3.09e-09	3.27e-05
TAX1BP3	SSc	HC	Dist	Superficial	0.019	0.518	0.43	0.088	3.1e-09	3.28e-05
SERPINB1	SSc	HC	Dist	Superficial	0.049	0.969	0.953	0.016	3.13e-09	3.31e-05
OAS1	SSc	HC	Dist	Superficial	0.026	0.43	0.358	0.072	3.14e-09	3.32e-05
TPCN1	SSc	HC	Dist	Superficial	0.007	0.224	0.174	0.05	3.17e-09	3.35e-05
ARHGAP10	SSc	HC	Dist	Superficial	0.045	0.775	0.688	0.087	3.18e-09	3.36e-05
ZNF561-AS1	SSc	HC	Dist	Superficial	0.008	0.095	0.065	0.03	3.19e-09	3.37e-05
SAT2	SSc	HC	Dist	Superficial	0.005	0.118	0.083	0.035	3.2e-09	3.38e-05
TAF11	SSc	HC	Dist	Superficial	0.008	0.291	0.233	0.058	3.21e-09	3.39e-05
DHX29	SSc	HC	Dist	Superficial	0.014	0.331	0.269	0.062	3.22e-09	3.4e-05
STX4	SSc	HC	Dist	Superficial	0.005	0.119	0.085	0.034	3.24e-09	3.42e-05
DST	SSc	HC	Dist	Superficial	0.018	0.083	0.056	0.027	3.26e-09	3.44e-05
RAB2B	SSc	HC	Dist	Superficial	0.005	0.034	0.017	0.017	3.28e-09	3.47e-05
CBX6	SSc	HC	Dist	Superficial	0.017	0.119	0.086	0.033	3.32e-09	3.5e-05
CH25H	SSc	HC	Dist	Superficial	0.004	0.024	0.011	0.013	3.32e-09	3.51e-05
ABCA7	SSc	HC	Dist	Superficial	0.006	0.025	0.011	0.014	3.36e-09	3.55e-05
EML3	SSc	HC	Dist	Superficial	-0.05	0.716	0.651	0.065	3.37e-09	3.57e-05
DDX18	SSc	HC	Dist	Superficial	0.009	0.128	0.092	0.036	3.38e-09	3.57e-05
AKT1S1	SSc	HC	Dist	Superficial	-0.002	0.344	0.273	0.071	3.41e-09	3.6e-05
ACAD8	SSc	HC	Dist	Superficial	0.014	0.22	0.173	0.047	3.41e-09	3.6e-05
IRF2BP1	SSc	HC	Dist	Superficial	0.007	0.041	0.022	0.019	3.45e-09	3.64e-05
MGME1	SSc	HC	Dist	Superficial	0.004	0.051	0.03	0.021	3.45e-09	3.64e-05
PLOD2	SSc	HC	Dist	Superficial	0.008	0.061	0.038	0.023	3.45e-09	3.65e-05
ARFGEF1	SSc	HC	Dist	Superficial	0.01	0.166	0.125	0.041	3.49e-09	3.69e-05
VDR	SSc	HC	Dist	Superficial	0.004	0.079	0.052	0.027	3.5e-09	3.7e-05
AFF1	SSc	HC	Dist	Superficial	0.01	0.094	0.064	0.03	3.53e-09	3.73e-05
ANAPC15	SSc	HC	Dist	Superficial	0.009	0.229	0.178	0.051	3.53e-09	3.73e-05
ERICH1	SSc	HC	Dist	Superficial	0.008	0.081	0.053	0.028	3.55e-09	3.75e-05
USP46	SSc	HC	Dist	Superficial	0.015	0.369	0.302	0.067	3.55e-09	3.76e-05
WDR34	SSc	HC	Dist	Superficial	0.006	0.186	0.141	0.045	3.56e-09	3.76e-05
HIVEP1	SSc	HC	Dist	Superficial	0.008	0.103	0.072	0.031	3.6e-09	3.81e-05
RPS6	SSc	HC	Dist	Superficial	-0.016	0.944	0.926	0.018	3.61e-09	3.81e-05
C1orf131	SSc	HC	Dist	Superficial	0.006	0.063	0.039	0.024	3.66e-09	3.87e-05
ANKFY1	SSc	HC	Dist	Superficial	0.011	0.068	0.043	0.025	3.67e-09	3.88e-05
CHD3	SSc	HC	Dist	Superficial	0.011	0.139	0.102	0.037	3.69e-09	3.9e-05
EEF1AKMT1	SSc	HC	Dist	Superficial	0.004	0.034	0.017	0.017	3.71e-09	3.92e-05
SCYL3	SSc	HC	Dist	Superficial	0.01	0.093	0.064	0.029	3.72e-09	3.93e-05
HSD17B4	SSc	HC	Dist	Superficial	0.007	0.228	0.177	0.051	3.72e-09	3.93e-05
LINC01269	SSc	HC	Dist	Superficial	0.008	0.145	0.108	0.037	3.73e-09	3.95e-05
ZNF503-AS2	SSc	HC	Dist	Superficial	0.003	0.035	0.018	0.017	3.73e-09	3.95e-05
CZIB	SSc	HC	Dist	Superficial	0.007	0.128	0.093	0.035	3.75e-09	3.97e-05
RTL10	SSc	HC	Dist	Superficial	0.008	0.036	0.019	0.017	3.77e-09	3.98e-05
TP53AIP1	SSc	HC	Dist	Superficial	0.008	0.063	0.039	0.024	3.78e-09	3.99e-05
PRSS16	SSc	HC	Dist	Superficial	0.007	0.046	0.026	0.02	3.88e-09	4.1e-05
RAP1GAP	SSc	HC	Dist	Superficial	0.007	0.053	0.032	0.021	3.92e-09	4.14e-05
ASMTL	SSc	HC	Dist	Superficial	0.004	0.035	0.018	0.017	3.99e-09	4.22e-05
NSMCE2	SSc	HC	Dist	Superficial	0.003	0.156	0.116	0.04	4.02e-09	4.25e-05
MAF	SSc	HC	Dist	Superficial	0.004	0.136	0.099	0.037	4.02e-09	4.25e-05
SLC39A6	SSc	HC	Dist	Superficial	0.008	0.032	0.016	0.016	4.03e-09	4.26e-05
CCN1	SSc	HC	Dist	Superficial	-0.025	0.062	0.089	-0.027	4.05e-09	4.27e-05
IFITM3	SSc	HC	Dist	Superficial	0.014	0.137	0.101	0.036	4.11e-09	4.35e-05
ENTR1	SSc	HC	Dist	Superficial	0.005	0.04	0.022	0.018	4.13e-09	4.37e-05
YBX3	SSc	HC	Dist	Superficial	-0.022	0.991	0.991	0	4.14e-09	4.38e-05
ZNF212	SSc	HC	Dist	Superficial	0.004	0.2	0.154	0.046	4.15e-09	4.38e-05
PRMT9	SSc	HC	Dist	Superficial	0.008	0.042	0.023	0.019	4.16e-09	4.39e-05
STARD4	SSc	HC	Dist	Superficial	0.004	0.027	0.013	0.014	4.22e-09	4.46e-05
SOWAHB	SSc	HC	Dist	Superficial	0.012	0.064	0.041	0.023	4.24e-09	4.48e-05
MYDGF	SSc	HC	Dist	Superficial	0.021	0.285	0.23	0.055	4.32e-09	4.57e-05
GLYCTK	SSc	HC	Dist	Superficial	0.006	0.048	0.028	0.02	4.33e-09	4.57e-05
C1GALT1	SSc	HC	Dist	Superficial	-0.001	0.438	0.353	0.085	4.34e-09	4.58e-05
TXN	SSc	HC	Dist	Superficial	0.044	0.97	0.9	0.07	4.35e-09	4.6e-05
IARS	SSc	HC	Dist	Superficial	0.006	0.068	0.043	0.025	4.35e-09	4.6e-05
GAS6	SSc	HC	Dist	Superficial	0.006	0.062	0.039	0.023	4.35e-09	4.6e-05
CXCR2	SSc	HC	Dist	Superficial	0.005	0.097	0.066	0.031	4.35e-09	4.6e-05
CNPY2	SSc	HC	Dist	Superficial	0.02	0.187	0.146	0.041	4.36e-09	4.61e-05
GNPNAT1	SSc	HC	Dist	Superficial	0.006	0.051	0.03	0.021	4.39e-09	4.64e-05
ZNF3	SSc	HC	Dist	Superficial	0.006	0.032	0.016	0.016	4.39e-09	4.64e-05
DUOX1	SSc	HC	Dist	Superficial	0.013	0.389	0.316	0.073	4.4e-09	4.65e-05
COX11	SSc	HC	Dist	Superficial	0.004	0.051	0.03	0.021	4.4e-09	4.65e-05
CTDSP1	SSc	HC	Dist	Superficial	0.006	0.19	0.145	0.045	4.43e-09	4.68e-05
CKLF	SSc	HC	Dist	Superficial	0.009	0.171	0.129	0.042	4.45e-09	4.7e-05
SLC10A7	SSc	HC	Dist	Superficial	0.005	0.053	0.032	0.021	4.5e-09	4.75e-05
SAP30	SSc	HC	Dist	Superficial	0.009	0.049	0.029	0.02	4.53e-09	4.79e-05
ATP7A	SSc	HC	Dist	Superficial	0.007	0.045	0.026	0.019	4.55e-09	4.8e-05
EMC6	SSc	HC	Dist	Superficial	0.015	0.514	0.418	0.096	4.55e-09	4.81e-05
RBM7	SSc	HC	Dist	Superficial	0.002	0.216	0.166	0.05	4.55e-09	4.81e-05
FBXL16	SSc	HC	Dist	Superficial	0.003	0.108	0.075	0.033	4.55e-09	4.81e-05
TIMP1	SSc	HC	Dist	Superficial	0.004	0.056	0.034	0.022	4.55e-09	4.81e-05
ZNF644	SSc	HC	Dist	Superficial	0.008	0.16	0.12	0.04	4.56e-09	4.82e-05
CCAR2	SSc	HC	Dist	Superficial	0.006	0.047	0.027	0.02	4.56e-09	4.82e-05
CAT	SSc	HC	Dist	Superficial	0.006	0.059	0.036	0.023	4.59e-09	4.85e-05
FLOT2	SSc	HC	Dist	Superficial	0.006	0.063	0.04	0.023	4.61e-09	4.87e-05
HTATSF1	SSc	HC	Dist	Superficial	0.009	0.103	0.072	0.031	4.62e-09	4.88e-05
SPRYD3	SSc	HC	Dist	Superficial	0.005	0.056	0.033	0.023	4.62e-09	4.89e-05
CARMIL1	SSc	HC	Dist	Superficial	0.006	0.052	0.031	0.021	4.67e-09	4.94e-05
VEGFB	SSc	HC	Dist	Superficial	0.006	0.268	0.212	0.056	4.71e-09	4.98e-05
EVPL	SSc	HC	Dist	Superficial	-0.035	0.845	0.797	0.048	4.74e-09	5.01e-05
RER1	SSc	HC	Dist	Superficial	-0.018	0.946	0.913	0.033	4.76e-09	5.03e-05
NSL1	SSc	HC	Dist	Superficial	0.006	0.051	0.03	0.021	4.79e-09	5.06e-05
HIST1H1E	SSc	HC	Dist	Superficial	0.006	0.04	0.022	0.018	4.82e-09	5.09e-05
OASL	SSc	HC	Dist	Superficial	0.005	0.026	0.012	0.014	4.82e-09	5.1e-05
DNAJC27-AS1	SSc	HC	Dist	Superficial	0.009	0.104	0.073	0.031	4.84e-09	5.11e-05
POU2F3	SSc	HC	Dist	Superficial	0.005	0.026	0.011	0.015	4.85e-09	5.12e-05
GTF3C2	SSc	HC	Dist	Superficial	0.007	0.096	0.066	0.03	4.86e-09	5.13e-05
GALNT7	SSc	HC	Dist	Superficial	0.007	0.127	0.092	0.035	4.87e-09	5.15e-05
PREPL	SSc	HC	Dist	Superficial	0.007	0.081	0.054	0.027	4.87e-09	5.15e-05
SEC14L1	SSc	HC	Dist	Superficial	0.033	0.637	0.537	0.1	4.9e-09	5.18e-05
PSMA3-AS1	SSc	HC	Dist	Superficial	0.006	0.196	0.151	0.045	5e-09	5.28e-05
OPTN	SSc	HC	Dist	Superficial	-0.05	0.835	0.812	0.023	5e-09	5.29e-05
PIGK	SSc	HC	Dist	Superficial	0.006	0.033	0.017	0.016	5.01e-09	5.29e-05
UBTF	SSc	HC	Dist	Superficial	0.003	0.184	0.139	0.045	5.03e-09	5.31e-05
BORCS7	SSc	HC	Dist	Superficial	0.005	0.162	0.122	0.04	5.03e-09	5.31e-05
PDK1	SSc	HC	Dist	Superficial	0.006	0.046	0.026	0.02	5.04e-09	5.33e-05
AGO1	SSc	HC	Dist	Superficial	0.007	0.03	0.015	0.015	5.05e-09	5.33e-05
SEC16A	SSc	HC	Dist	Superficial	0.006	0.187	0.143	0.044	5.12e-09	5.41e-05
HUS1	SSc	HC	Dist	Superficial	0.007	0.133	0.097	0.036	5.14e-09	5.43e-05
ZBED1	SSc	HC	Dist	Superficial	0.008	0.07	0.045	0.025	5.14e-09	5.44e-05
LINC02303	SSc	HC	Dist	Superficial	-0.084	0.338	0.377	-0.039	5.15e-09	5.44e-05
NUDT7	SSc	HC	Dist	Superficial	0.004	0.028	0.013	0.015	5.17e-09	5.47e-05
MISP3	SSc	HC	Dist	Superficial	0.003	0.107	0.075	0.032	5.18e-09	5.47e-05
GNAQ	SSc	HC	Dist	Superficial	-0.072	0.284	0.305	-0.021	5.19e-09	5.49e-05
GMPPA	SSc	HC	Dist	Superficial	0.007	0.109	0.077	0.032	5.24e-09	5.54e-05
EPHB4	SSc	HC	Dist	Superficial	0.004	0.026	0.011	0.015	5.27e-09	5.57e-05
ETV6	SSc	HC	Dist	Superficial	0.007	0.099	0.069	0.03	5.28e-09	5.58e-05
CCNE1	SSc	HC	Dist	Superficial	0.006	0.07	0.045	0.025	5.32e-09	5.62e-05
SLC25A4	SSc	HC	Dist	Superficial	0.01	0.112	0.08	0.032	5.38e-09	5.68e-05
SOCS4	SSc	HC	Dist	Superficial	0.008	0.036	0.019	0.017	5.38e-09	5.69e-05
PARVA	SSc	HC	Dist	Superficial	0.008	0.056	0.034	0.022	5.39e-09	5.69e-05
CCDC117	SSc	HC	Dist	Superficial	0.01	0.12	0.087	0.033	5.47e-09	5.78e-05
ZC3HAV1	SSc	HC	Dist	Superficial	0.007	0.126	0.091	0.035	5.56e-09	5.87e-05
THG1L	SSc	HC	Dist	Superficial	0.003	0.046	0.026	0.02	5.58e-09	5.89e-05
SNX4	SSc	HC	Dist	Superficial	0.004	0.094	0.064	0.03	5.61e-09	5.93e-05
NSMCE4A	SSc	HC	Dist	Superficial	0.005	0.092	0.062	0.03	5.64e-09	5.96e-05
DHRS13	SSc	HC	Dist	Superficial	0.006	0.024	0.011	0.013	5.66e-09	5.98e-05
THAP2	SSc	HC	Dist	Superficial	0.006	0.06	0.037	0.023	5.67e-09	5.99e-05
PARL	SSc	HC	Dist	Superficial	0.007	0.106	0.074	0.032	5.76e-09	6.09e-05
METTL14	SSc	HC	Dist	Superficial	0.007	0.055	0.033	0.022	5.78e-09	6.11e-05
PRRC2B	SSc	HC	Dist	Superficial	0.009	0.111	0.079	0.032	5.79e-09	6.12e-05
NHSL1	SSc	HC	Dist	Superficial	0.004	0.341	0.273	0.068	5.82e-09	6.15e-05
UEVLD	SSc	HC	Dist	Superficial	0.006	0.063	0.039	0.024	5.84e-09	6.17e-05
BCL7B	SSc	HC	Dist	Superficial	0.006	0.203	0.157	0.046	5.85e-09	6.19e-05
DDB1	SSc	HC	Dist	Superficial	0.011	0.12	0.087	0.033	5.88e-09	6.21e-05
CYP2R1	SSc	HC	Dist	Superficial	0.005	0.037	0.02	0.017	5.9e-09	6.24e-05
SLK	SSc	HC	Dist	Superficial	0.049	0.887	0.832	0.055	5.95e-09	6.28e-05
PLPBP	SSc	HC	Dist	Superficial	0.007	0.095	0.066	0.029	5.95e-09	6.29e-05
SNRNP40	SSc	HC	Dist	Superficial	0.006	0.085	0.057	0.028	6.03e-09	6.37e-05
SEPTIN1	SSc	HC	Dist	Superficial	0.006	0.038	0.02	0.018	6.04e-09	6.38e-05
MCCC1	SSc	HC	Dist	Superficial	0.005	0.089	0.06	0.029	6.08e-09	6.43e-05
TELO2	SSc	HC	Dist	Superficial	0.004	0.032	0.016	0.016	6.13e-09	6.48e-05
AL139393.1	SSc	HC	Dist	Superficial	0	0.123	0.088	0.035	6.16e-09	6.51e-05
GCDH	SSc	HC	Dist	Superficial	0.007	0.059	0.037	0.022	6.17e-09	6.52e-05
RPS27A	SSc	HC	Dist	Superficial	-0.02	0.964	0.94	0.024	6.22e-09	6.57e-05
SLC25A40	SSc	HC	Dist	Superficial	0.003	0.125	0.09	0.035	6.23e-09	6.58e-05
DNAJC16	SSc	HC	Dist	Superficial	0.008	0.058	0.036	0.022	6.32e-09	6.68e-05
FARP1	SSc	HC	Dist	Superficial	-0.002	0.102	0.07	0.032	6.34e-09	6.7e-05
ARHGEF10L	SSc	HC	Dist	Superficial	0.008	0.313	0.25	0.063	6.34e-09	6.7e-05
YTHDF3-AS1	SSc	HC	Dist	Superficial	0.005	0.034	0.017	0.017	6.35e-09	6.71e-05
DOC2B	SSc	HC	Dist	Superficial	0.008	0.046	0.027	0.019	6.45e-09	6.81e-05
NAGA	SSc	HC	Dist	Superficial	0.006	0.093	0.064	0.029	6.46e-09	6.83e-05
MOAP1	SSc	HC	Dist	Superficial	0.009	0.08	0.053	0.027	6.51e-09	6.88e-05
IER3-AS1	SSc	HC	Dist	Superficial	0.008	0.052	0.031	0.021	6.51e-09	6.88e-05
OPN3	SSc	HC	Dist	Superficial	0.003	0.041	0.022	0.019	6.52e-09	6.89e-05
MRPL20-AS1	SSc	HC	Dist	Superficial	0.006	0.04	0.022	0.018	6.55e-09	6.92e-05
TUT4	SSc	HC	Dist	Superficial	0.009	0.05	0.03	0.02	6.55e-09	6.93e-05
MRPL11	SSc	HC	Dist	Superficial	0.013	0.149	0.111	0.038	6.56e-09	6.94e-05
SUGP2	SSc	HC	Dist	Superficial	0.012	0.116	0.084	0.032	6.59e-09	6.97e-05
ENDOD1	SSc	HC	Dist	Superficial	0.002	0.096	0.066	0.03	6.61e-09	6.99e-05
XRCC1	SSc	HC	Dist	Superficial	0.006	0.036	0.019	0.017	6.87e-09	7.26e-05
IKBKB	SSc	HC	Dist	Superficial	0.006	0.074	0.048	0.026	6.89e-09	7.28e-05
FAM114A1	SSc	HC	Dist	Superficial	0.01	0.302	0.241	0.061	7.01e-09	7.41e-05
ARL4C	SSc	HC	Dist	Superficial	0.004	0.527	0.429	0.098	7.02e-09	7.42e-05
PLEKHN1	SSc	HC	Dist	Superficial	0.003	0.205	0.157	0.048	7.04e-09	7.44e-05
RPS15A	SSc	HC	Dist	Superficial	-0.019	0.96	0.935	0.025	7.12e-09	7.52e-05
ANKDD1A	SSc	HC	Dist	Superficial	0.003	0.025	0.011	0.014	7.25e-09	7.67e-05
ABRAXAS2	SSc	HC	Dist	Superficial	0.006	0.117	0.084	0.033	7.3e-09	7.71e-05
PPP2R5C	SSc	HC	Dist	Superficial	0.004	0.43	0.345	0.085	7.33e-09	7.74e-05
HLCS	SSc	HC	Dist	Superficial	0.028	0.442	0.375	0.067	7.43e-09	7.85e-05
CHAF1A	SSc	HC	Dist	Superficial	0.007	0.051	0.031	0.02	7.43e-09	7.85e-05
PHRF1	SSc	HC	Dist	Superficial	0.007	0.071	0.046	0.025	7.46e-09	7.88e-05
AL031123.1	SSc	HC	Dist	Superficial	0.003	0.058	0.036	0.022	7.52e-09	7.95e-05
CACFD1	SSc	HC	Dist	Superficial	0.006	0.047	0.028	0.019	7.57e-09	8e-05
PTER	SSc	HC	Dist	Superficial	0.008	0.052	0.031	0.021	7.71e-09	8.15e-05
VPS53	SSc	HC	Dist	Superficial	0.005	0.087	0.059	0.028	7.73e-09	8.17e-05
TMEM60	SSc	HC	Dist	Superficial	0.005	0.217	0.17	0.047	7.73e-09	8.17e-05
PPP2R5D	SSc	HC	Dist	Superficial	0.008	0.042	0.024	0.018	7.91e-09	8.36e-05
CDK2AP2	SSc	HC	Dist	Superficial	0.018	0.287	0.232	0.055	7.92e-09	8.37e-05
CTSL	SSc	HC	Dist	Superficial	0.003	0.025	0.011	0.014	7.95e-09	8.4e-05
MRPL43	SSc	HC	Dist	Superficial	0.018	0.281	0.228	0.053	7.99e-09	8.44e-05
CDC123	SSc	HC	Dist	Superficial	0.008	0.144	0.106	0.038	8.01e-09	8.47e-05
FLNB	SSc	HC	Dist	Superficial	0.004	0.083	0.055	0.028	8.03e-09	8.49e-05
MAD2L1	SSc	HC	Dist	Superficial	0.007	0.042	0.023	0.019	8.06e-09	8.52e-05
AKR1C1	SSc	HC	Dist	Superficial	-0.002	0.059	0.036	0.023	8.09e-09	8.55e-05
RAB18	SSc	HC	Dist	Superficial	-0.039	0.816	0.754	0.062	8.1e-09	8.56e-05
JPT2	SSc	HC	Dist	Superficial	0.01	0.204	0.158	0.046	8.12e-09	8.58e-05
ABLIM2	SSc	HC	Dist	Superficial	0.004	0.094	0.065	0.029	8.14e-09	8.6e-05
EPB41L1	SSc	HC	Dist	Superficial	0.005	0.074	0.048	0.026	8.23e-09	8.7e-05
LINC02595	SSc	HC	Dist	Superficial	-0.02	0.03	0.05	-0.02	8.24e-09	8.7e-05
PAFAH1B2	SSc	HC	Dist	Superficial	0.008	0.258	0.206	0.052	8.27e-09	8.74e-05
RFXANK	SSc	HC	Dist	Superficial	0.01	0.33	0.267	0.063	8.38e-09	8.85e-05
BCDIN3D	SSc	HC	Dist	Superficial	0.004	0.03	0.015	0.015	8.45e-09	8.93e-05
VWA5A	SSc	HC	Dist	Superficial	0.005	0.026	0.012	0.014	8.48e-09	8.96e-05
FXN	SSc	HC	Dist	Superficial	0.005	0.032	0.016	0.016	8.51e-09	8.99e-05
DNAJB11	SSc	HC	Dist	Superficial	0.005	0.225	0.175	0.05	8.58e-09	9.07e-05
VPS37C	SSc	HC	Dist	Superficial	0.008	0.103	0.072	0.031	8.58e-09	9.07e-05
PTGR2	SSc	HC	Dist	Superficial	0.006	0.033	0.017	0.016	8.65e-09	9.14e-05
WDR19	SSc	HC	Dist	Superficial	0.005	0.025	0.011	0.014	8.66e-09	9.15e-05
ERF	SSc	HC	Dist	Superficial	0.009	0.054	0.033	0.021	8.71e-09	9.21e-05
PIK3C3	SSc	HC	Dist	Superficial	0.008	0.078	0.052	0.026	8.73e-09	9.22e-05
SERPINH1	SSc	HC	Dist	Superficial	0.008	0.026	0.012	0.014	8.76e-09	9.26e-05
PATL1	SSc	HC	Dist	Superficial	0.007	0.097	0.067	0.03	8.76e-09	9.26e-05
CHAC2	SSc	HC	Dist	Superficial	0.004	0.051	0.03	0.021	8.94e-09	9.45e-05
CYP2C18	SSc	HC	Dist	Superficial	0.004	0.082	0.054	0.028	8.98e-09	9.49e-05
MTHFR	SSc	HC	Dist	Superficial	0.004	0.054	0.033	0.021	9.09e-09	9.61e-05
DUSP22	SSc	HC	Dist	Superficial	0.011	0.371	0.299	0.072	9.1e-09	9.62e-05
LMBR1	SSc	HC	Dist	Superficial	0.005	0.03	0.015	0.015	9.13e-09	9.64e-05
ARPC5	SSc	HC	Dist	Superficial	-0.035	0.834	0.786	0.048	9.14e-09	9.66e-05
RASA1	SSc	HC	Dist	Superficial	0.004	0.087	0.059	0.028	9.18e-09	9.7e-05
LLPH	SSc	HC	Dist	Superficial	0.006	0.258	0.204	0.054	9.21e-09	9.74e-05
PRKRIP1	SSc	HC	Dist	Superficial	0.007	0.21	0.163	0.047	9.26e-09	9.79e-05
ARMH3	SSc	HC	Dist	Superficial	0.006	0.08	0.054	0.026	9.3e-09	9.83e-05
ZNF408	SSc	HC	Dist	Superficial	0.006	0.054	0.033	0.021	9.36e-09	9.89e-05
ZFYVE1	SSc	HC	Dist	Superficial	0.006	0.307	0.247	0.06	9.37e-09	9.9e-05
PSMG1	SSc	HC	Dist	Superficial	0.007	0.104	0.073	0.031	9.37e-09	9.91e-05
PLCH2	SSc	HC	Dist	Superficial	0.006	0.027	0.012	0.015	9.4e-09	9.93e-05
AL451042.1	SSc	HC	Dist	Superficial	0.009	0.043	0.025	0.018	9.4e-09	9.94e-05
NKAPD1	SSc	HC	Dist	Superficial	0.002	0.22	0.171	0.049	9.41e-09	9.94e-05
USF3	SSc	HC	Dist	Superficial	0.011	0.111	0.08	0.031	9.41e-09	9.94e-05
IRX2	SSc	HC	Dist	Superficial	0.005	0.034	0.017	0.017	9.48e-09	0.0001
SLC29A3	SSc	HC	Dist	Superficial	0.005	0.028	0.013	0.015	9.51e-09	0.000101
JMJD4	SSc	HC	Dist	Superficial	0.005	0.051	0.031	0.02	9.63e-09	0.000102
PARP6	SSc	HC	Dist	Superficial	0.006	0.031	0.015	0.016	9.68e-09	0.000102
RPS23	SSc	HC	Dist	Superficial	-0.019	0.948	0.926	0.022	9.71e-09	0.000103
CTIF	SSc	HC	Dist	Superficial	0.009	0.097	0.068	0.029	9.77e-09	0.000103
DOLPP1	SSc	HC	Dist	Superficial	0.005	0.04	0.022	0.018	9.77e-09	0.000103
AP1S3	SSc	HC	Dist	Superficial	0.007	0.027	0.013	0.014	9.78e-09	0.000103
MX2	SSc	HC	Dist	Superficial	0.008	0.03	0.015	0.015	9.83e-09	0.000104
PBX3	SSc	HC	Dist	Superficial	0.005	0.04	0.022	0.018	9.85e-09	0.000104
AC010503.4	SSc	HC	Dist	Superficial	0.006	0.118	0.085	0.033	9.85e-09	0.000104
ID4	SSc	HC	Dist	Superficial	-0.099	0.236	0.254	-0.018	9.92e-09	0.000105
SMPD3	SSc	HC	Dist	Superficial	0.005	0.045	0.025	0.02	1.01e-08	0.000107
IREB2	SSc	HC	Dist	Superficial	0.005	0.138	0.102	0.036	1.01e-08	0.000107
PABPC4	SSc	HC	Dist	Superficial	0.007	0.126	0.091	0.035	1.03e-08	0.000109
PSEN2	SSc	HC	Dist	Superficial	0.004	0.064	0.04	0.024	1.04e-08	0.000109
MFN2	SSc	HC	Dist	Superficial	0.012	0.1	0.071	0.029	1.04e-08	0.00011
CYP7B1	SSc	HC	Dist	Superficial	0.004	0.047	0.027	0.02	1.04e-08	0.00011
CUTC	SSc	HC	Dist	Superficial	0.004	0.07	0.045	0.025	1.05e-08	0.000111
ZNF350	SSc	HC	Dist	Superficial	0.008	0.073	0.048	0.025	1.05e-08	0.000111
ABCB7	SSc	HC	Dist	Superficial	0.005	0.077	0.051	0.026	1.06e-08	0.000112
FUCA2	SSc	HC	Dist	Superficial	0.005	0.06	0.038	0.022	1.06e-08	0.000112
DKC1	SSc	HC	Dist	Superficial	0.005	0.062	0.039	0.023	1.07e-08	0.000113
DYNC1LI2	SSc	HC	Dist	Superficial	0.007	0.287	0.23	0.057	1.07e-08	0.000113
NDUFA2	SSc	HC	Dist	Superficial	0.051	0.845	0.737	0.108	1.07e-08	0.000113
ZNF335	SSc	HC	Dist	Superficial	0.007	0.043	0.024	0.019	1.08e-08	0.000114
RSL24D1	SSc	HC	Dist	Superficial	0.006	0.258	0.204	0.054	1.08e-08	0.000114
TBK1	SSc	HC	Dist	Superficial	0.005	0.051	0.031	0.02	1.09e-08	0.000115
PPP2R3B	SSc	HC	Dist	Superficial	0.003	0.034	0.017	0.017	1.09e-08	0.000115
KLHL36	SSc	HC	Dist	Superficial	0.005	0.125	0.091	0.034	1.1e-08	0.000116
HPS6	SSc	HC	Dist	Superficial	0.005	0.044	0.025	0.019	1.1e-08	0.000116
HPS5	SSc	HC	Dist	Superficial	0.009	0.06	0.038	0.022	1.1e-08	0.000116
ABCC3	SSc	HC	Dist	Superficial	0.005	0.028	0.013	0.015	1.11e-08	0.000117
ANKRD13C	SSc	HC	Dist	Superficial	0.01	0.113	0.082	0.031	1.11e-08	0.000118
MAIP1	SSc	HC	Dist	Superficial	0.003	0.117	0.084	0.033	1.12e-08	0.000118
FBXO30	SSc	HC	Dist	Superficial	0.007	0.049	0.029	0.02	1.13e-08	0.000119
SPRED2	SSc	HC	Dist	Superficial	0.008	0.116	0.084	0.032	1.14e-08	0.00012
TPM3	SSc	HC	Dist	Superficial	0.028	0.63	0.534	0.096	1.14e-08	0.00012
RAC3	SSc	HC	Dist	Superficial	0.003	0.034	0.018	0.016	1.14e-08	0.00012
FGFR2	SSc	HC	Dist	Superficial	0.005	0.027	0.013	0.014	1.14e-08	0.00012
CADM4	SSc	HC	Dist	Superficial	0.004	0.029	0.014	0.015	1.14e-08	0.000121
CRY2	SSc	HC	Dist	Superficial	0.007	0.061	0.038	0.023	1.14e-08	0.000121
DCTN3	SSc	HC	Dist	Superficial	0.026	0.558	0.467	0.091	1.15e-08	0.000122
CA12	SSc	HC	Dist	Superficial	0.011	0.109	0.078	0.031	1.16e-08	0.000122
CRBN	SSc	HC	Dist	Superficial	0.004	0.156	0.117	0.039	1.16e-08	0.000122
ZNF425	SSc	HC	Dist	Superficial	0.01	0.07	0.046	0.024	1.16e-08	0.000123
ATN1	SSc	HC	Dist	Superficial	0.006	0.099	0.069	0.03	1.16e-08	0.000123
AP000866.2	SSc	HC	Dist	Superficial	0.009	0.431	0.352	0.079	1.17e-08	0.000124
CEP164	SSc	HC	Dist	Superficial	0.005	0.033	0.017	0.016	1.17e-08	0.000124
USP30	SSc	HC	Dist	Superficial	0.006	0.036	0.019	0.017	1.19e-08	0.000126
PET100	SSc	HC	Dist	Superficial	0.047	0.766	0.673	0.093	1.19e-08	0.000126
TACO1	SSc	HC	Dist	Superficial	0.005	0.091	0.062	0.029	1.19e-08	0.000126
CHERP	SSc	HC	Dist	Superficial	0.009	0.059	0.037	0.022	1.19e-08	0.000126
XPO6	SSc	HC	Dist	Superficial	0.005	0.051	0.03	0.021	1.2e-08	0.000127
RPS12	SSc	HC	Dist	Superficial	-0.018	0.987	0.983	0.004	1.2e-08	0.000127
THUMPD2	SSc	HC	Dist	Superficial	0.004	0.052	0.031	0.021	1.21e-08	0.000128
SLC27A5	SSc	HC	Dist	Superficial	0.006	0.037	0.02	0.017	1.22e-08	0.000129
PJA1	SSc	HC	Dist	Superficial	0.006	0.038	0.02	0.018	1.23e-08	0.00013
ALKBH4	SSc	HC	Dist	Superficial	0.002	0.034	0.018	0.016	1.25e-08	0.000132
CDK10	SSc	HC	Dist	Superficial	0.007	0.048	0.028	0.02	1.25e-08	0.000132
CCDC57	SSc	HC	Dist	Superficial	0.004	0.045	0.026	0.019	1.26e-08	0.000133
CLCN3	SSc	HC	Dist	Superficial	0.017	0.35	0.287	0.063	1.27e-08	0.000134
ABT1	SSc	HC	Dist	Superficial	0.005	0.122	0.089	0.033	1.27e-08	0.000134
DNAJB4	SSc	HC	Dist	Superficial	0.01	0.116	0.083	0.033	1.28e-08	0.000135
FNBP1	SSc	HC	Dist	Superficial	0.006	0.173	0.132	0.041	1.28e-08	0.000135
SDHAF3	SSc	HC	Dist	Superficial	0.005	0.075	0.05	0.025	1.28e-08	0.000136
POF1B	SSc	HC	Dist	Superficial	0.017	0.56	0.463	0.097	1.31e-08	0.000138
ATG7	SSc	HC	Dist	Superficial	0.007	0.055	0.033	0.022	1.31e-08	0.000138
ADSSL1	SSc	HC	Dist	Superficial	0.003	0.048	0.028	0.02	1.31e-08	0.000139
RALGAPB	SSc	HC	Dist	Superficial	0.008	0.148	0.112	0.036	1.31e-08	0.000139
IGSF3	SSc	HC	Dist	Superficial	0.009	0.055	0.033	0.022	1.32e-08	0.000139
KLF7	SSc	HC	Dist	Superficial	0.007	0.05	0.029	0.021	1.32e-08	0.000139
SNRNP35	SSc	HC	Dist	Superficial	0.005	0.385	0.311	0.074	1.32e-08	0.00014
RBBP4	SSc	HC	Dist	Superficial	0.007	0.101	0.071	0.03	1.32e-08	0.00014
LMF1	SSc	HC	Dist	Superficial	0.002	0.032	0.016	0.016	1.33e-08	0.000141
CGNL1	SSc	HC	Dist	Superficial	0.027	0.608	0.506	0.102	1.34e-08	0.000142
CCT2	SSc	HC	Dist	Superficial	0.016	0.15	0.113	0.037	1.34e-08	0.000142
TP63	SSc	HC	Dist	Superficial	0.009	0.082	0.055	0.027	1.36e-08	0.000144
MFSD12	SSc	HC	Dist	Superficial	0.006	0.057	0.035	0.022	1.37e-08	0.000144
ZSCAN18	SSc	HC	Dist	Superficial	0.007	0.075	0.05	0.025	1.37e-08	0.000144
PTPN3	SSc	HC	Dist	Superficial	0.016	0.455	0.377	0.078	1.37e-08	0.000145
CAPZA1	SSc	HC	Dist	Superficial	0.034	0.765	0.645	0.12	1.37e-08	0.000145
THOC5	SSc	HC	Dist	Superficial	0.005	0.039	0.022	0.017	1.38e-08	0.000146
SLC35B1	SSc	HC	Dist	Superficial	0.012	0.209	0.164	0.045	1.38e-08	0.000146
YWHAE	SSc	HC	Dist	Superficial	0.045	0.854	0.775	0.079	1.39e-08	0.000147
GNL2	SSc	HC	Dist	Superficial	0.004	0.067	0.043	0.024	1.39e-08	0.000147
EPHX1	SSc	HC	Dist	Superficial	0.011	0.275	0.22	0.055	1.4e-08	0.000148
ZFAND2B	SSc	HC	Dist	Superficial	0.011	0.51	0.413	0.097	1.4e-08	0.000148
SNX24	SSc	HC	Dist	Superficial	-0.039	0.846	0.807	0.039	1.4e-08	0.000148
DOCK9-DT	SSc	HC	Dist	Superficial	0.01	0.084	0.058	0.026	1.4e-08	0.000148
SESN1	SSc	HC	Dist	Superficial	0.005	0.056	0.035	0.021	1.41e-08	0.000149
GABPB1-IT1	SSc	HC	Dist	Superficial	0.006	0.043	0.025	0.018	1.41e-08	0.000149
HELZ2	SSc	HC	Dist	Superficial	0.007	0.095	0.067	0.028	1.41e-08	0.000149
TMEM39B	SSc	HC	Dist	Superficial	0.004	0.031	0.016	0.015	1.42e-08	0.00015
STRAP	SSc	HC	Dist	Superficial	0.011	0.296	0.239	0.057	1.44e-08	0.000152
DIS3	SSc	HC	Dist	Superficial	0.009	0.265	0.211	0.054	1.44e-08	0.000152
GMDS	SSc	HC	Dist	Superficial	-0.049	0.764	0.673	0.091	1.45e-08	0.000153
RING1	SSc	HC	Dist	Superficial	0.005	0.079	0.053	0.026	1.47e-08	0.000156
CNST	SSc	HC	Dist	Superficial	0.013	0.48	0.395	0.085	1.47e-08	0.000156
MYC	SSc	HC	Dist	Superficial	0.008	0.105	0.074	0.031	1.48e-08	0.000156
CLN5	SSc	HC	Dist	Superficial	0.002	0.076	0.05	0.026	1.48e-08	0.000157
ITM2A	SSc	HC	Dist	Superficial	-0.01	0.015	0.031	-0.016	1.5e-08	0.000159
CETN3	SSc	HC	Dist	Superficial	0.004	0.11	0.078	0.032	1.51e-08	0.000159
SMC6	SSc	HC	Dist	Superficial	0.006	0.053	0.032	0.021	1.52e-08	0.000161
COQ5	SSc	HC	Dist	Superficial	0.006	0.102	0.072	0.03	1.52e-08	0.000161
FRYL	SSc	HC	Dist	Superficial	0.01	0.122	0.089	0.033	1.54e-08	0.000163
ACYP1	SSc	HC	Dist	Superficial	0.004	0.056	0.035	0.021	1.55e-08	0.000164
NOL11	SSc	HC	Dist	Superficial	0.005	0.051	0.03	0.021	1.57e-08	0.000166
AP001453.2	SSc	HC	Dist	Superficial	0.006	0.029	0.014	0.015	1.57e-08	0.000166
ZNF654	SSc	HC	Dist	Superficial	0.01	0.097	0.069	0.028	1.58e-08	0.000167
USP12	SSc	HC	Dist	Superficial	0.007	0.055	0.034	0.021	1.58e-08	0.000167
TMEM185B	SSc	HC	Dist	Superficial	0.003	0.035	0.019	0.016	1.59e-08	0.000168
TIMM44	SSc	HC	Dist	Superficial	0.004	0.057	0.035	0.022	1.61e-08	0.00017
MZT2B	SSc	HC	Dist	Superficial	0.023	0.582	0.485	0.097	1.61e-08	0.00017
EXOC8	SSc	HC	Dist	Superficial	0.009	0.047	0.028	0.019	1.61e-08	0.00017
IKZF5	SSc	HC	Dist	Superficial	0.01	0.057	0.036	0.021	1.61e-08	0.00017
AKIP1	SSc	HC	Dist	Superficial	0.004	0.118	0.085	0.033	1.62e-08	0.000171
CRELD1	SSc	HC	Dist	Superficial	0.005	0.052	0.032	0.02	1.62e-08	0.000171
SERF2	SSc	HC	Dist	Superficial	-0.023	0.973	0.935	0.038	1.68e-08	0.000177
SLC25A37	SSc	HC	Dist	Superficial	0.005	0.04	0.022	0.018	1.7e-08	0.000179
TFCP2	SSc	HC	Dist	Superficial	0.004	0.038	0.021	0.017	1.71e-08	0.000181
ATIC	SSc	HC	Dist	Superficial	0.004	0.049	0.029	0.02	1.72e-08	0.000182
MRPS22	SSc	HC	Dist	Superficial	0.006	0.182	0.139	0.043	1.73e-08	0.000183
USF1	SSc	HC	Dist	Superficial	0.003	0.035	0.018	0.017	1.73e-08	0.000183
CEP104	SSc	HC	Dist	Superficial	0.006	0.044	0.026	0.018	1.75e-08	0.000185
ZNHIT6	SSc	HC	Dist	Superficial	0.006	0.041	0.023	0.018	1.75e-08	0.000185
CD58	SSc	HC	Dist	Superficial	0.005	0.093	0.064	0.029	1.76e-08	0.000186
PARD6B	SSc	HC	Dist	Superficial	0.025	0.562	0.466	0.096	1.78e-08	0.000188
NFKB2	SSc	HC	Dist	Superficial	0.008	0.122	0.089	0.033	1.78e-08	0.000188
SMAD1	SSc	HC	Dist	Superficial	0.006	0.048	0.028	0.02	1.79e-08	0.000189
D2HGDH	SSc	HC	Dist	Superficial	0.004	0.046	0.027	0.019	1.8e-08	0.00019
FOXN1	SSc	HC	Dist	Superficial	0.004	0.035	0.019	0.016	1.81e-08	0.000191
FAM27C	SSc	HC	Dist	Superficial	0.005	0.031	0.015	0.016	1.86e-08	0.000196
AC090114.2	SSc	HC	Dist	Superficial	0.007	0.099	0.069	0.03	1.88e-08	0.000198
ZBED4	SSc	HC	Dist	Superficial	0.01	0.085	0.058	0.027	1.88e-08	0.000199
ATP5MC1	SSc	HC	Dist	Superficial	0.039	0.263	0.216	0.047	1.9e-08	0.000201
CCDC34	SSc	HC	Dist	Superficial	0.006	0.062	0.039	0.023	1.91e-08	0.000202
C5orf66	SSc	HC	Dist	Superficial	0.003	0.071	0.046	0.025	1.92e-08	0.000203
ATAD3B	SSc	HC	Dist	Superficial	0.003	0.027	0.013	0.014	1.94e-08	0.000205
LIPA	SSc	HC	Dist	Superficial	0.006	0.037	0.02	0.017	1.94e-08	0.000205
CDC42SE2	SSc	HC	Dist	Superficial	0.004	0.04	0.022	0.018	1.94e-08	0.000205
RUFY2	SSc	HC	Dist	Superficial	0.004	0.112	0.08	0.032	1.95e-08	0.000206
MRPL9	SSc	HC	Dist	Superficial	0.007	0.1	0.07	0.03	1.97e-08	0.000208
WLS	SSc	HC	Dist	Superficial	0.001	0.079	0.053	0.026	2e-08	0.000211
TRAPPC12	SSc	HC	Dist	Superficial	0.004	0.077	0.052	0.025	2.01e-08	0.000212
GTPBP8	SSc	HC	Dist	Superficial	0.004	0.086	0.059	0.027	2.02e-08	0.000213
SDR42E1	SSc	HC	Dist	Superficial	0.005	0.032	0.016	0.016	2.03e-08	0.000214
VPS26C	SSc	HC	Dist	Superficial	0.006	0.135	0.1	0.035	2.04e-08	0.000216
GNB1L	SSc	HC	Dist	Superficial	0.005	0.024	0.011	0.013	2.04e-08	0.000216
HPGD	SSc	HC	Dist	Superficial	0.051	0.946	0.919	0.027	2.08e-08	0.00022
MCMBP	SSc	HC	Dist	Superficial	0.005	0.089	0.061	0.028	2.09e-08	0.000221
AKAP11	SSc	HC	Dist	Superficial	0.008	0.07	0.046	0.024	2.12e-08	0.000224
ZNF675	SSc	HC	Dist	Superficial	0.009	0.144	0.109	0.035	2.12e-08	0.000224
KLHL12	SSc	HC	Dist	Superficial	0.006	0.088	0.061	0.027	2.12e-08	0.000224
RNPEP	SSc	HC	Dist	Superficial	0.004	0.402	0.326	0.076	2.13e-08	0.000225
EIF3B	SSc	HC	Dist	Superficial	0.01	0.123	0.09	0.033	2.13e-08	0.000225
TIA1	SSc	HC	Dist	Superficial	0.008	0.093	0.065	0.028	2.14e-08	0.000226
AARSD1	SSc	HC	Dist	Superficial	0.005	0.051	0.03	0.021	2.15e-08	0.000227
SAA2	SSc	HC	Dist	Superficial	0.012	0.025	0.011	0.014	2.15e-08	0.000228
ARHGEF5	SSc	HC	Dist	Superficial	0.009	0.209	0.165	0.044	2.17e-08	0.000229
GON7	SSc	HC	Dist	Superficial	0.007	0.069	0.046	0.023	2.19e-08	0.000231
C5orf38	SSc	HC	Dist	Superficial	0.004	0.043	0.025	0.018	2.19e-08	0.000232
FBXO22	SSc	HC	Dist	Superficial	0.002	0.149	0.112	0.037	2.21e-08	0.000234
KRTCAP3	SSc	HC	Dist	Superficial	0.001	0.109	0.077	0.032	2.21e-08	0.000234
LRRC28	SSc	HC	Dist	Superficial	0.004	0.146	0.109	0.037	2.23e-08	0.000236
SAP30L	SSc	HC	Dist	Superficial	0.006	0.074	0.05	0.024	2.24e-08	0.000237
ATP13A3	SSc	HC	Dist	Superficial	0.007	0.063	0.04	0.023	2.27e-08	0.00024
ZC3H8	SSc	HC	Dist	Superficial	0.005	0.078	0.052	0.026	2.27e-08	0.00024
BEX2	SSc	HC	Dist	Superficial	0.005	0.033	0.017	0.016	2.28e-08	0.000241
PNISR	SSc	HC	Dist	Superficial	0.009	0.215	0.169	0.046	2.29e-08	0.000242
MDFIC	SSc	HC	Dist	Superficial	-0.068	0.575	0.55	0.025	2.3e-08	0.000243
MYCL	SSc	HC	Dist	Superficial	0.005	0.055	0.034	0.021	2.33e-08	0.000246
ATP2C1	SSc	HC	Dist	Superficial	0.006	0.068	0.044	0.024	2.34e-08	0.000247
MIR22HG	SSc	HC	Dist	Superficial	0.008	0.087	0.06	0.027	2.34e-08	0.000247
ALKBH2	SSc	HC	Dist	Superficial	0.003	0.032	0.017	0.015	2.35e-08	0.000248
TLNRD1	SSc	HC	Dist	Superficial	0.006	0.092	0.064	0.028	2.35e-08	0.000248
TSC22D1	SSc	HC	Dist	Superficial	0.008	0.157	0.119	0.038	2.35e-08	0.000249
MDP1	SSc	HC	Dist	Superficial	0.003	0.055	0.034	0.021	2.36e-08	0.00025
SYNGR1	SSc	HC	Dist	Superficial	0.022	0.611	0.507	0.104	2.38e-08	0.000251
FRRS1	SSc	HC	Dist	Superficial	0.007	0.027	0.013	0.014	2.42e-08	0.000256
IQANK1	SSc	HC	Dist	Superficial	0.005	0.08	0.054	0.026	2.45e-08	0.000259
ARHGEF37	SSc	HC	Dist	Superficial	0.011	0.062	0.04	0.022	2.47e-08	0.000261
LINC01503	SSc	HC	Dist	Superficial	0.006	0.069	0.046	0.023	2.47e-08	0.000261
YARS2	SSc	HC	Dist	Superficial	0.005	0.05	0.03	0.02	2.47e-08	0.000261
RAB9A	SSc	HC	Dist	Superficial	-0.059	0.818	0.76	0.058	2.5e-08	0.000264
PXMP4	SSc	HC	Dist	Superficial	0.005	0.049	0.03	0.019	2.51e-08	0.000265
AP3M1	SSc	HC	Dist	Superficial	0.01	0.124	0.092	0.032	2.51e-08	0.000266
INO80E	SSc	HC	Dist	Superficial	0.003	0.066	0.042	0.024	2.52e-08	0.000266
GPALPP1	SSc	HC	Dist	Superficial	0.008	0.047	0.028	0.019	2.54e-08	0.000268
PTPN4	SSc	HC	Dist	Superficial	0.009	0.039	0.022	0.017	2.57e-08	0.000271
LRRC37B	SSc	HC	Dist	Superficial	0.006	0.037	0.02	0.017	2.57e-08	0.000272
C18orf32	SSc	HC	Dist	Superficial	0.01	0.548	0.448	0.1	2.59e-08	0.000273
FSTL1	SSc	HC	Dist	Superficial	0.009	0.03	0.015	0.015	2.6e-08	0.000274
WDR18	SSc	HC	Dist	Superficial	0.009	0.083	0.057	0.026	2.61e-08	0.000276
DNAJC10	SSc	HC	Dist	Superficial	0.005	0.037	0.02	0.017	2.61e-08	0.000276
UBB	SSc	HC	Dist	Superficial	0.05	0.802	0.687	0.115	2.62e-08	0.000277
RRAGC	SSc	HC	Dist	Superficial	0.005	0.264	0.211	0.053	2.62e-08	0.000277
CCT5	SSc	HC	Dist	Superficial	0.019	0.245	0.197	0.048	2.62e-08	0.000277
C20orf27	SSc	HC	Dist	Superficial	0.008	0.052	0.032	0.02	2.64e-08	0.000279
SAMD9L	SSc	HC	Dist	Superficial	-0.065	0.214	0.244	-0.03	2.68e-08	0.000283
ECI2	SSc	HC	Dist	Superficial	0.005	0.067	0.043	0.024	2.71e-08	0.000287
OSGEP	SSc	HC	Dist	Superficial	0.005	0.053	0.032	0.021	2.72e-08	0.000287
PGM3	SSc	HC	Dist	Superficial	0.006	0.093	0.065	0.028	2.72e-08	0.000287
ATP12A	SSc	HC	Dist	Superficial	0.023	0.116	0.085	0.031	2.72e-08	0.000288
HEBP1	SSc	HC	Dist	Superficial	-0.073	0.584	0.563	0.021	2.75e-08	0.00029
MED7	SSc	HC	Dist	Superficial	0.002	0.174	0.133	0.041	2.77e-08	0.000292
DNPH1	SSc	HC	Dist	Superficial	0.02	0.163	0.126	0.037	2.8e-08	0.000296
PHF1	SSc	HC	Dist	Superficial	0.007	0.062	0.04	0.022	2.8e-08	0.000296
LENG1	SSc	HC	Dist	Superficial	0.006	0.074	0.049	0.025	2.82e-08	0.000298
EPC2	SSc	HC	Dist	Superficial	0.007	0.077	0.052	0.025	2.84e-08	0.0003
TTC33	SSc	HC	Dist	Superficial	0.004	0.034	0.018	0.016	2.85e-08	0.000301
YIF1A	SSc	HC	Dist	Superficial	0.023	0.203	0.162	0.041	2.86e-08	0.000302
RBM3	SSc	HC	Dist	Superficial	-0.034	0.846	0.803	0.043	2.86e-08	0.000302
TXNRD2	SSc	HC	Dist	Superficial	0.004	0.032	0.017	0.015	2.89e-08	0.000306
SMIM15	SSc	HC	Dist	Superficial	0.005	0.345	0.278	0.067	2.9e-08	0.000307
TRAK1	SSc	HC	Dist	Superficial	0.006	0.07	0.046	0.024	2.94e-08	0.00031
DEGS1	SSc	HC	Dist	Superficial	0.005	0.05	0.03	0.02	2.94e-08	0.00031
LMAN2	SSc	HC	Dist	Superficial	0.025	0.47	0.395	0.075	2.96e-08	0.000313
ZBTB43	SSc	HC	Dist	Superficial	0.003	0.198	0.154	0.044	2.97e-08	0.000314
BLZF1	SSc	HC	Dist	Superficial	0.01	0.552	0.45	0.102	3.01e-08	0.000318
EZH1	SSc	HC	Dist	Superficial	0.006	0.133	0.099	0.034	3.03e-08	0.00032
EXD3	SSc	HC	Dist	Superficial	0.004	0.102	0.073	0.029	3.05e-08	0.000322
SLC18B1	SSc	HC	Dist	Superficial	0.004	0.033	0.017	0.016	3.06e-08	0.000323
LTV1	SSc	HC	Dist	Superficial	0.004	0.047	0.028	0.019	3.06e-08	0.000324
TNFRSF14	SSc	HC	Dist	Superficial	0.004	0.082	0.056	0.026	3.07e-08	0.000324
THYN1	SSc	HC	Dist	Superficial	0.008	0.101	0.072	0.029	3.08e-08	0.000325
C2orf69	SSc	HC	Dist	Superficial	0.004	0.045	0.026	0.019	3.09e-08	0.000326
RRNAD1	SSc	HC	Dist	Superficial	0.006	0.053	0.033	0.02	3.09e-08	0.000327
HIPK3	SSc	HC	Dist	Superficial	0.006	0.249	0.198	0.051	3.1e-08	0.000328
FKBP14	SSc	HC	Dist	Superficial	0.006	0.038	0.021	0.017	3.13e-08	0.000331
EIF2B1	SSc	HC	Dist	Superficial	0.005	0.116	0.084	0.032	3.15e-08	0.000333
ASB3	SSc	HC	Dist	Superficial	0.005	0.061	0.039	0.022	3.17e-08	0.000335
EBAG9	SSc	HC	Dist	Superficial	0.006	0.096	0.068	0.028	3.18e-08	0.000336
LINC00539	SSc	HC	Dist	Superficial	-0.012	0.02	0.037	-0.017	3.19e-08	0.000337
HSPA8	SSc	HC	Dist	Superficial	-0.036	0.817	0.791	0.026	3.22e-08	0.00034
YPEL5	SSc	HC	Dist	Superficial	-0.051	0.785	0.73	0.055	3.25e-08	0.000343
RIOK2	SSc	HC	Dist	Superficial	0.004	0.031	0.016	0.015	3.25e-08	0.000344
LYPLAL1	SSc	HC	Dist	Superficial	0.005	0.148	0.11	0.038	3.28e-08	0.000347
ZFPM1	SSc	HC	Dist	Superficial	0.001	0.175	0.134	0.041	3.31e-08	0.000349
BZW2	SSc	HC	Dist	Superficial	0.007	0.126	0.093	0.033	3.31e-08	0.00035
MRGBP	SSc	HC	Dist	Superficial	0.007	0.092	0.065	0.027	3.33e-08	0.000351
RANBP3	SSc	HC	Dist	Superficial	0.005	0.094	0.066	0.028	3.34e-08	0.000353
RELT	SSc	HC	Dist	Superficial	0.004	0.024	0.011	0.013	3.4e-08	0.00036
HYI	SSc	HC	Dist	Superficial	0.006	0.055	0.034	0.021	3.42e-08	0.000361
RPP21	SSc	HC	Dist	Superficial	0.016	0.453	0.375	0.078	3.42e-08	0.000362
XPO5	SSc	HC	Dist	Superficial	0.003	0.032	0.017	0.015	3.44e-08	0.000364
GLE1	SSc	HC	Dist	Superficial	0.004	0.041	0.023	0.018	3.46e-08	0.000366
HNRNPA1P48	SSc	HC	Dist	Superficial	0.004	0.029	0.014	0.015	3.47e-08	0.000367
ZNF451	SSc	HC	Dist	Superficial	0.008	0.06	0.039	0.021	3.48e-08	0.000368
ALKBH3	SSc	HC	Dist	Superficial	0.005	0.076	0.051	0.025	3.49e-08	0.000369
ZNF440	SSc	HC	Dist	Superficial	0.01	0.08	0.055	0.025	3.51e-08	0.00037
TFEB	SSc	HC	Dist	Superficial	0.005	0.035	0.019	0.016	3.52e-08	0.000372
HIF1A	SSc	HC	Dist	Superficial	0.009	0.268	0.214	0.054	3.56e-08	0.000377
CAB39	SSc	HC	Dist	Superficial	0.022	0.665	0.556	0.109	3.58e-08	0.000378
MAGIX	SSc	HC	Dist	Superficial	0.005	0.084	0.058	0.026	3.59e-08	0.000379
MAVS	SSc	HC	Dist	Superficial	0.005	0.184	0.142	0.042	3.62e-08	0.000383
DNAJC30	SSc	HC	Dist	Superficial	0.002	0.053	0.033	0.02	3.7e-08	0.000391
AC087623.2	SSc	HC	Dist	Superficial	0.005	0.032	0.017	0.015	3.73e-08	0.000394
NUDT15	SSc	HC	Dist	Superficial	0.002	0.088	0.061	0.027	3.76e-08	0.000397
ARPIN	SSc	HC	Dist	Superficial	-0.002	0.15	0.112	0.038	3.76e-08	0.000398
RPS13	SSc	HC	Dist	Superficial	-0.023	0.982	0.978	0.004	3.77e-08	0.000398
SNX15	SSc	HC	Dist	Superficial	0.004	0.057	0.036	0.021	3.77e-08	0.000399
CDC16	SSc	HC	Dist	Superficial	0.004	0.061	0.039	0.022	3.78e-08	0.0004
PLPP5	SSc	HC	Dist	Superficial	0.004	0.118	0.085	0.033	3.81e-08	0.000403
UCHL5	SSc	HC	Dist	Superficial	0.002	0.299	0.239	0.06	3.82e-08	0.000403
XKR8	SSc	HC	Dist	Superficial	0.005	0.042	0.024	0.018	3.87e-08	0.000409
PCLAF	SSc	HC	Dist	Superficial	0.011	0.07	0.046	0.024	3.87e-08	0.000409
WDR13	SSc	HC	Dist	Superficial	0.001	0.354	0.285	0.069	3.89e-08	0.000411
TTC8	SSc	HC	Dist	Superficial	0.005	0.035	0.019	0.016	3.93e-08	0.000415
PLTP	SSc	HC	Dist	Superficial	0.003	0.044	0.026	0.018	3.96e-08	0.000418
CKAP5	SSc	HC	Dist	Superficial	0.006	0.041	0.023	0.018	3.98e-08	0.000421
ZNF394	SSc	HC	Dist	Superficial	0.005	0.288	0.231	0.057	4e-08	0.000422
LPCAT2	SSc	HC	Dist	Superficial	0.006	0.063	0.04	0.023	4.03e-08	0.000426
MRPS7	SSc	HC	Dist	Superficial	0.014	0.295	0.24	0.055	4.04e-08	0.000427
TTC17	SSc	HC	Dist	Superficial	0.006	0.065	0.042	0.023	4.04e-08	0.000427
LRPPRC	SSc	HC	Dist	Superficial	0.006	0.066	0.043	0.023	4.07e-08	0.00043
PTDSS1	SSc	HC	Dist	Superficial	0.005	0.031	0.016	0.015	4.1e-08	0.000433
RNF8	SSc	HC	Dist	Superficial	0.005	0.144	0.108	0.036	4.11e-08	0.000435
PPIH	SSc	HC	Dist	Superficial	0.009	0.074	0.049	0.025	4.16e-08	0.00044
STXBP3	SSc	HC	Dist	Superficial	0.004	0.147	0.111	0.036	4.17e-08	0.00044
HLA-DPA1	SSc	HC	Dist	Superficial	0.001	0.043	0.025	0.018	4.18e-08	0.000441
GRWD1	SSc	HC	Dist	Superficial	0.006	0.049	0.03	0.019	4.19e-08	0.000443
POLR1C	SSc	HC	Dist	Superficial	0.003	0.038	0.021	0.017	4.19e-08	0.000443
SGF29	SSc	HC	Dist	Superficial	0.003	0.038	0.021	0.017	4.22e-08	0.000446
SYT7	SSc	HC	Dist	Superficial	0.006	0.026	0.012	0.014	4.24e-08	0.000448
SRCAP	SSc	HC	Dist	Superficial	0.009	0.075	0.051	0.024	4.26e-08	0.00045
TIGD5	SSc	HC	Dist	Superficial	0.004	0.036	0.02	0.016	4.27e-08	0.000451
GTF2E1	SSc	HC	Dist	Superficial	0.007	0.034	0.018	0.016	4.28e-08	0.000453
TRERF1	SSc	HC	Dist	Superficial	0.009	0.095	0.068	0.027	4.29e-08	0.000453
TXLNA	SSc	HC	Dist	Superficial	0.006	0.07	0.046	0.024	4.29e-08	0.000454
POLR2A	SSc	HC	Dist	Superficial	0.001	0.354	0.284	0.07	4.31e-08	0.000455
ATF2	SSc	HC	Dist	Superficial	0.007	0.045	0.026	0.019	4.32e-08	0.000456
TMEM265	SSc	HC	Dist	Superficial	0.02	0.643	0.535	0.108	4.34e-08	0.000458
DCLRE1B	SSc	HC	Dist	Superficial	0.01	0.052	0.032	0.02	4.35e-08	0.00046
PPM1K	SSc	HC	Dist	Superficial	0.005	0.125	0.092	0.033	4.37e-08	0.000462
NAA30	SSc	HC	Dist	Superficial	0.008	0.087	0.061	0.026	4.38e-08	0.000463
SP110	SSc	HC	Dist	Superficial	0.004	0.036	0.02	0.016	4.41e-08	0.000466
TAF6L	SSc	HC	Dist	Superficial	0.006	0.041	0.023	0.018	4.43e-08	0.000468
INAFM1	SSc	HC	Dist	Superficial	0.005	0.039	0.022	0.017	4.45e-08	0.00047
AL355001.2	SSc	HC	Dist	Superficial	0.007	0.075	0.05	0.025	4.45e-08	0.00047
G2E3	SSc	HC	Dist	Superficial	0.004	0.103	0.073	0.03	4.46e-08	0.000472
GMIP	SSc	HC	Dist	Superficial	0.009	0.146	0.111	0.035	4.47e-08	0.000472
FBXL8	SSc	HC	Dist	Superficial	0.004	0.024	0.011	0.013	4.5e-08	0.000476
TTPAL	SSc	HC	Dist	Superficial	0.007	0.044	0.026	0.018	4.51e-08	0.000477
PXN-AS1	SSc	HC	Dist	Superficial	0.004	0.03	0.015	0.015	4.57e-08	0.000483
COTL1	SSc	HC	Dist	Superficial	0.003	0.049	0.03	0.019	4.58e-08	0.000484
CHST12	SSc	HC	Dist	Superficial	0.004	0.025	0.012	0.013	4.62e-08	0.000488
ZNF322	SSc	HC	Dist	Superficial	0.004	0.055	0.034	0.021	4.62e-08	0.000489
ACAP1	SSc	HC	Dist	Superficial	0.007	0.035	0.019	0.016	4.7e-08	0.000497
RMI1	SSc	HC	Dist	Superficial	0.009	0.065	0.043	0.022	4.71e-08	0.000498
YEATS2	SSc	HC	Dist	Superficial	0.005	0.039	0.022	0.017	4.74e-08	0.000501
AMMECR1	SSc	HC	Dist	Superficial	0.007	0.117	0.085	0.032	4.74e-08	0.000501
TOP2B	SSc	HC	Dist	Superficial	0.008	0.082	0.056	0.026	4.78e-08	0.000506
RNF130	SSc	HC	Dist	Superficial	0.005	0.07	0.046	0.024	4.8e-08	0.000507
USP42	SSc	HC	Dist	Superficial	0.007	0.03	0.016	0.014	4.81e-08	0.000508
NAT10	SSc	HC	Dist	Superficial	0.005	0.028	0.014	0.014	4.82e-08	0.000509
NOL8	SSc	HC	Dist	Superficial	0.006	0.051	0.031	0.02	4.83e-08	0.000511
CHORDC1	SSc	HC	Dist	Superficial	0.009	0.114	0.083	0.031	4.83e-08	0.000511
HEATR3	SSc	HC	Dist	Superficial	0.003	0.031	0.016	0.015	4.92e-08	0.00052
LDB1	SSc	HC	Dist	Superficial	0.006	0.05	0.03	0.02	4.92e-08	0.00052
FOXJ2	SSc	HC	Dist	Superficial	0.006	0.034	0.019	0.015	4.94e-08	0.000522
AL513550.1	SSc	HC	Dist	Superficial	0.005	0.029	0.015	0.014	4.99e-08	0.000527
FBRSL1	SSc	HC	Dist	Superficial	0.006	0.065	0.042	0.023	5.04e-08	0.000532
CNOT7	SSc	HC	Dist	Superficial	0.006	0.213	0.168	0.045	5.05e-08	0.000533
PPIL1	SSc	HC	Dist	Superficial	0.003	0.039	0.022	0.017	5.07e-08	0.000536
SMIM20	SSc	HC	Dist	Superficial	0.004	0.061	0.039	0.022	5.08e-08	0.000537
LINC01983	SSc	HC	Dist	Superficial	0.011	0.126	0.095	0.031	5.11e-08	0.00054
TUSC2	SSc	HC	Dist	Superficial	0.004	0.241	0.191	0.05	5.12e-08	0.000541
TFAM	SSc	HC	Dist	Superficial	0.007	0.066	0.043	0.023	5.14e-08	0.000544
RAP2C	SSc	HC	Dist	Superficial	0.004	0.101	0.071	0.03	5.16e-08	0.000545
CARS	SSc	HC	Dist	Superficial	0.003	0.122	0.089	0.033	5.2e-08	0.00055
SRP19	SSc	HC	Dist	Superficial	0.014	0.46	0.38	0.08	5.24e-08	0.000554
LARS	SSc	HC	Dist	Superficial	0.006	0.108	0.077	0.031	5.29e-08	0.000559
PAK6	SSc	HC	Dist	Superficial	0.005	0.043	0.025	0.018	5.3e-08	0.00056
TMEM186	SSc	HC	Dist	Superficial	0.006	0.045	0.027	0.018	5.3e-08	0.000561
ABCE1	SSc	HC	Dist	Superficial	0.007	0.066	0.043	0.023	5.31e-08	0.000561
AL136038.5	SSc	HC	Dist	Superficial	0.008	0.054	0.034	0.02	5.32e-08	0.000562
ENKD1	SSc	HC	Dist	Superficial	0.007	0.032	0.017	0.015	5.33e-08	0.000563
TOR1A	SSc	HC	Dist	Superficial	0.004	0.115	0.084	0.031	5.34e-08	0.000564
STRADA	SSc	HC	Dist	Superficial	0.007	0.045	0.027	0.018	5.35e-08	0.000565
KIAA0319L	SSc	HC	Dist	Superficial	0.007	0.075	0.05	0.025	5.36e-08	0.000566
SPTSSB	SSc	HC	Dist	Superficial	-0.058	0.186	0.213	-0.027	5.41e-08	0.000572
SNHG15	SSc	HC	Dist	Superficial	0.006	0.056	0.035	0.021	5.46e-08	0.000578
SERGEF	SSc	HC	Dist	Superficial	0.004	0.028	0.014	0.014	5.48e-08	0.00058
C1orf21	SSc	HC	Dist	Superficial	-0.001	0.246	0.192	0.054	5.5e-08	0.000581
EMP2	SSc	HC	Dist	Superficial	0.044	0.648	0.573	0.075	5.53e-08	0.000585
SPG11	SSc	HC	Dist	Superficial	0.002	0.075	0.05	0.025	5.57e-08	0.000589
KHDC4	SSc	HC	Dist	Superficial	0.011	0.079	0.055	0.024	5.6e-08	0.000591
ATP5PO	SSc	HC	Dist	Superficial	0.034	0.72	0.612	0.108	5.6e-08	0.000592
CNOT6L	SSc	HC	Dist	Superficial	0.004	0.193	0.15	0.043	5.65e-08	0.000597
DNM1L	SSc	HC	Dist	Superficial	0.003	0.128	0.094	0.034	5.69e-08	0.000601
COMMD9	SSc	HC	Dist	Superficial	0.008	0.125	0.093	0.032	5.8e-08	0.000613
POLK	SSc	HC	Dist	Superficial	0.005	0.033	0.017	0.016	5.9e-08	0.000623
MLKL	SSc	HC	Dist	Superficial	0.004	0.037	0.021	0.016	5.91e-08	0.000625
MAP3K3	SSc	HC	Dist	Superficial	0.005	0.037	0.02	0.017	5.93e-08	0.000627
AC016065.1	SSc	HC	Dist	Superficial	0.005	0.034	0.019	0.015	5.95e-08	0.000628
KCTD21	SSc	HC	Dist	Superficial	0.008	0.066	0.044	0.022	5.99e-08	0.000633
FAM174C	SSc	HC	Dist	Superficial	0.01	0.25	0.201	0.049	6e-08	0.000635
GPR107	SSc	HC	Dist	Superficial	0.006	0.115	0.084	0.031	6.04e-08	0.000639
HSD17B7	SSc	HC	Dist	Superficial	0.006	0.062	0.04	0.022	6.06e-08	0.000641
PRRX2	SSc	HC	Dist	Superficial	0.007	0.032	0.017	0.015	6.1e-08	0.000645
AC113410.4	SSc	HC	Dist	Superficial	0.005	0.026	0.013	0.013	6.12e-08	0.000647
SLC2A8	SSc	HC	Dist	Superficial	0.006	0.036	0.02	0.016	6.18e-08	0.000653
ANKIB1	SSc	HC	Dist	Superficial	0.009	0.112	0.082	0.03	6.18e-08	0.000653
FRMD4B	SSc	HC	Dist	Superficial	0.009	0.408	0.335	0.073	6.19e-08	0.000654
DCXR	SSc	HC	Dist	Superficial	0.019	0.42	0.351	0.069	6.27e-08	0.000663
BYSL	SSc	HC	Dist	Superficial	0.005	0.031	0.017	0.014	6.29e-08	0.000664
CYP51A1	SSc	HC	Dist	Superficial	0.01	0.271	0.217	0.054	6.34e-08	0.00067
KBTBD4	SSc	HC	Dist	Superficial	0.008	0.039	0.022	0.017	6.37e-08	0.000673
NHSL2	SSc	HC	Dist	Superficial	0.008	0.088	0.062	0.026	6.38e-08	0.000674
FCGRT	SSc	HC	Dist	Superficial	0.006	0.077	0.053	0.024	6.46e-08	0.000683
C9orf40	SSc	HC	Dist	Superficial	0.004	0.029	0.015	0.014	6.5e-08	0.000687
INTS5	SSc	HC	Dist	Superficial	0.007	0.07	0.046	0.024	6.52e-08	0.000689
PLXNA2	SSc	HC	Dist	Superficial	0.006	0.065	0.042	0.023	6.52e-08	0.000689
RXYLT1	SSc	HC	Dist	Superficial	0.005	0.039	0.022	0.017	6.53e-08	0.00069
ASPSCR1	SSc	HC	Dist	Superficial	0.004	0.062	0.04	0.022	6.54e-08	0.000691
RNF185	SSc	HC	Dist	Superficial	0.008	0.193	0.153	0.04	6.54e-08	0.000691
CLPB	SSc	HC	Dist	Superficial	0.004	0.025	0.012	0.013	6.56e-08	0.000693
ARV1	SSc	HC	Dist	Superficial	0.005	0.058	0.037	0.021	6.7e-08	0.000708
CRCP	SSc	HC	Dist	Superficial	0.002	0.128	0.095	0.033	6.71e-08	0.000709
CHMP1B	SSc	HC	Dist	Superficial	0.021	0.685	0.575	0.11	6.71e-08	0.00071
FURIN	SSc	HC	Dist	Superficial	0.004	0.209	0.165	0.044	6.73e-08	0.000711
BTBD11	SSc	HC	Dist	Superficial	0.006	0.06	0.038	0.022	6.76e-08	0.000715
GFM1	SSc	HC	Dist	Superficial	0.007	0.04	0.023	0.017	6.9e-08	0.00073
CNOT6	SSc	HC	Dist	Superficial	0.008	0.088	0.062	0.026	6.94e-08	0.000734
PIGA	SSc	HC	Dist	Superficial	0.006	0.042	0.025	0.017	6.99e-08	0.000738
CDR2L	SSc	HC	Dist	Superficial	0.008	0.039	0.022	0.017	7e-08	0.00074
MRPL17	SSc	HC	Dist	Superficial	0.008	0.111	0.08	0.031	7.03e-08	0.000743
RWDD2B	SSc	HC	Dist	Superficial	0.003	0.029	0.015	0.014	7.07e-08	0.000747
CALM3	SSc	HC	Dist	Superficial	0.028	0.669	0.563	0.106	7.13e-08	0.000753
SART3	SSc	HC	Dist	Superficial	0.006	0.048	0.029	0.019	7.13e-08	0.000753
ZNF628	SSc	HC	Dist	Superficial	0.006	0.028	0.014	0.014	7.13e-08	0.000754
APRT	SSc	HC	Dist	Superficial	0.039	0.393	0.336	0.057	7.18e-08	0.000758
CCL28	SSc	HC	Dist	Superficial	0.003	0.032	0.017	0.015	7.36e-08	0.000777
MIB1	SSc	HC	Dist	Superficial	0.009	0.092	0.065	0.027	7.46e-08	0.000788
LRRC47	SSc	HC	Dist	Superficial	0.004	0.065	0.043	0.022	7.49e-08	0.000791
TRAPPC6A	SSc	HC	Dist	Superficial	0.003	0.079	0.054	0.025	7.52e-08	0.000795
MRPL45	SSc	HC	Dist	Superficial	0.004	0.121	0.089	0.032	7.53e-08	0.000795
MCC	SSc	HC	Dist	Superficial	0.003	0.068	0.045	0.023	7.62e-08	0.000805
EGFR	SSc	HC	Dist	Superficial	0.002	0.113	0.081	0.032	7.63e-08	0.000806
PNO1	SSc	HC	Dist	Superficial	0.005	0.035	0.019	0.016	7.69e-08	0.000812
NDUFA11	SSc	HC	Dist	Superficial	-0.027	0.955	0.943	0.012	7.76e-08	0.00082
MAP4K5	SSc	HC	Dist	Superficial	0.004	0.228	0.18	0.048	7.77e-08	0.000821
ATL2	SSc	HC	Dist	Superficial	0.002	0.093	0.065	0.028	7.83e-08	0.000827
ACTR10	SSc	HC	Dist	Superficial	0.006	0.531	0.427	0.104	7.87e-08	0.000832
PFDN4	SSc	HC	Dist	Superficial	0.003	0.365	0.295	0.07	7.91e-08	0.000836
PDS5B	SSc	HC	Dist	Superficial	0.008	0.059	0.038	0.021	7.97e-08	0.000842
ZBTB5	SSc	HC	Dist	Superficial	0.009	0.06	0.039	0.021	7.99e-08	0.000844
THOC6	SSc	HC	Dist	Superficial	0.005	0.04	0.023	0.017	7.99e-08	0.000845
PWWP3A	SSc	HC	Dist	Superficial	0.009	0.067	0.045	0.022	8e-08	0.000845
HINT1	SSc	HC	Dist	Superficial	-0.033	0.834	0.787	0.047	8.04e-08	0.000849
ESPN	SSc	HC	Dist	Superficial	0.005	0.03	0.015	0.015	8.14e-08	0.00086
RPL35A	SSc	HC	Dist	Superficial	-0.016	0.976	0.966	0.01	8.16e-08	0.000862
RAB42	SSc	HC	Dist	Superficial	0.013	0.043	0.026	0.017	8.22e-08	0.000869
CPSF1	SSc	HC	Dist	Superficial	0.004	0.036	0.02	0.016	8.24e-08	0.000871
VLDLR	SSc	HC	Dist	Superficial	0.005	0.095	0.067	0.028	8.25e-08	0.000871
SCFD1	SSc	HC	Dist	Superficial	0	0.228	0.179	0.049	8.29e-08	0.000876
IFIH1	SSc	HC	Dist	Superficial	-0.002	0.084	0.058	0.026	8.42e-08	0.00089
AP006621.3	SSc	HC	Dist	Superficial	0.007	0.035	0.02	0.015	8.46e-08	0.000894
SLC25A10	SSc	HC	Dist	Superficial	0.004	0.051	0.031	0.02	8.46e-08	0.000894
NCCRP1	SSc	HC	Dist	Superficial	-0.029	0.98	0.981	-0.001	8.46e-08	0.000894
THBD	SSc	HC	Dist	Superficial	0.006	0.058	0.037	0.021	8.57e-08	0.000905
PPP1CC	SSc	HC	Dist	Superficial	0.026	0.61	0.508	0.102	8.61e-08	0.00091
FAM20B	SSc	HC	Dist	Superficial	0.004	0.039	0.022	0.017	8.64e-08	0.000913
SP100	SSc	HC	Dist	Superficial	0.005	0.056	0.036	0.02	8.64e-08	0.000913
PTBP2	SSc	HC	Dist	Superficial	0.007	0.024	0.011	0.013	8.68e-08	0.000917
DPH5	SSc	HC	Dist	Superficial	0.003	0.027	0.013	0.014	8.71e-08	0.000921
MTG2	SSc	HC	Dist	Superficial	0.004	0.063	0.041	0.022	8.72e-08	0.000922
ALDH1A1	SSc	HC	Dist	Superficial	0.006	0.058	0.037	0.021	8.77e-08	0.000927
BTD	SSc	HC	Dist	Superficial	0.004	0.055	0.035	0.02	8.77e-08	0.000927
CLTC	SSc	HC	Dist	Superficial	0.013	0.403	0.334	0.069	8.79e-08	0.000929
TACC2	SSc	HC	Dist	Superficial	0.005	0.196	0.154	0.042	8.82e-08	0.000933
RAB3IP	SSc	HC	Dist	Superficial	0.008	0.065	0.043	0.022	8.87e-08	0.000937
UFL1	SSc	HC	Dist	Superficial	0.005	0.282	0.228	0.054	8.9e-08	0.00094
TOMM22	SSc	HC	Dist	Superficial	0.015	0.251	0.205	0.046	8.9e-08	0.00094
AC103563.7	SSc	HC	Dist	Superficial	0.005	0.062	0.041	0.021	8.91e-08	0.000941
ZNF860	SSc	HC	Dist	Superficial	0.007	0.111	0.082	0.029	8.97e-08	0.000948
PDPR	SSc	HC	Dist	Superficial	0.005	0.028	0.015	0.013	8.98e-08	0.000949
TEF	SSc	HC	Dist	Superficial	0.004	0.03	0.016	0.014	9.06e-08	0.000958
MAP2K5	SSc	HC	Dist	Superficial	0.003	0.023	0.011	0.012	9.09e-08	0.00096
SMYD2	SSc	HC	Dist	Superficial	0.002	0.066	0.043	0.023	9.1e-08	0.000962
TGM7	SSc	HC	Dist	Superficial	0.012	0.049	0.03	0.019	9.11e-08	0.000962
RCL1	SSc	HC	Dist	Superficial	0.003	0.025	0.012	0.013	9.11e-08	0.000963
PSMB6	SSc	HC	Dist	Superficial	0.039	0.676	0.576	0.1	9.13e-08	0.000965
PES1	SSc	HC	Dist	Superficial	0.007	0.041	0.024	0.017	9.26e-08	0.000978
AL512274.1	SSc	HC	Dist	Superficial	0.016	0.439	0.369	0.07	9.29e-08	0.000981
THRB	SSc	HC	Dist	Superficial	0.006	0.024	0.011	0.013	9.3e-08	0.000983
TRMT10A	SSc	HC	Dist	Superficial	0.007	0.062	0.041	0.021	9.33e-08	0.000986
CRADD	SSc	HC	Dist	Superficial	0.002	0.043	0.025	0.018	9.39e-08	0.000993
RCAN1	SSc	HC	Dist	Superficial	0.004	0.031	0.017	0.014	9.41e-08	0.000995
UBE2O	SSc	HC	Dist	Superficial	0.007	0.029	0.015	0.014	9.41e-08	0.000995
ZPR1	SSc	HC	Dist	Superficial	0.007	0.083	0.058	0.025	9.55e-08	0.00101
ARHGAP5	SSc	HC	Dist	Superficial	0.023	0.62	0.526	0.094	9.63e-08	0.00102
ARID1B	SSc	HC	Dist	Superficial	0.005	0.266	0.214	0.052	9.66e-08	0.00102
TBC1D4	SSc	HC	Dist	Superficial	0.006	0.026	0.013	0.013	9.72e-08	0.00103
TATDN3	SSc	HC	Dist	Superficial	0.003	0.049	0.03	0.019	9.76e-08	0.00103
RAD9A	SSc	HC	Dist	Superficial	0.008	0.051	0.032	0.019	9.77e-08	0.00103
NSUN2	SSc	HC	Dist	Superficial	0.005	0.04	0.023	0.017	9.84e-08	0.00104
CDH26	SSc	HC	Dist	Superficial	0.007	0.062	0.04	0.022	9.86e-08	0.00104
UBE2T	SSc	HC	Dist	Superficial	0.005	0.039	0.022	0.017	9.88e-08	0.00104
IRF2	SSc	HC	Dist	Superficial	0.001	0.172	0.132	0.04	9.89e-08	0.00105
ENTPD4	SSc	HC	Dist	Superficial	0.01	0.105	0.077	0.028	9.95e-08	0.00105
AP2B1	SSc	HC	Dist	Superficial	0.008	0.086	0.061	0.025	1e-07	0.00106
PAFAH2	SSc	HC	Dist	Superficial	0.005	0.079	0.055	0.024	1e-07	0.00106
CAV2	SSc	HC	Dist	Superficial	0.008	0.111	0.081	0.03	1.02e-07	0.00108
FOXO4	SSc	HC	Dist	Superficial	0.012	0.076	0.052	0.024	1.03e-07	0.00108
UBQLN2	SSc	HC	Dist	Superficial	0.007	0.085	0.059	0.026	1.03e-07	0.00109
TMTC3	SSc	HC	Dist	Superficial	0.009	0.064	0.042	0.022	1.03e-07	0.00109
NUTM2B-AS1	SSc	HC	Dist	Superficial	0.006	0.129	0.097	0.032	1.03e-07	0.00109
GLIPR1	SSc	HC	Dist	Superficial	0.004	0.029	0.015	0.014	1.03e-07	0.00109
NCKIPSD	SSc	HC	Dist	Superficial	0.003	0.024	0.011	0.013	1.03e-07	0.00109
RBMS2	SSc	HC	Dist	Superficial	0.01	0.235	0.189	0.046	1.03e-07	0.00109
EDEM2	SSc	HC	Dist	Superficial	0.003	0.052	0.032	0.02	1.04e-07	0.0011
C11orf74	SSc	HC	Dist	Superficial	0.004	0.055	0.035	0.02	1.04e-07	0.0011
SRGAP1	SSc	HC	Dist	Superficial	0.016	0.454	0.378	0.076	1.04e-07	0.0011
GPSM2	SSc	HC	Dist	Superficial	0.004	0.375	0.308	0.067	1.04e-07	0.0011
RIN1	SSc	HC	Dist	Superficial	0.003	0.033	0.018	0.015	1.04e-07	0.0011
SH2B1	SSc	HC	Dist	Superficial	0.004	0.032	0.017	0.015	1.05e-07	0.00111
ZFYVE27	SSc	HC	Dist	Superficial	0.008	0.056	0.036	0.02	1.05e-07	0.00111
AAAS	SSc	HC	Dist	Superficial	0.003	0.034	0.019	0.015	1.05e-07	0.00111
SMIM13	SSc	HC	Dist	Superficial	0.004	0.102	0.073	0.029	1.06e-07	0.00112
CCDC107	SSc	HC	Dist	Superficial	0.001	0.134	0.1	0.034	1.07e-07	0.00113
CEP68	SSc	HC	Dist	Superficial	0.007	0.031	0.016	0.015	1.07e-07	0.00113
AARS	SSc	HC	Dist	Superficial	0.003	0.029	0.015	0.014	1.07e-07	0.00113
CLK4	SSc	HC	Dist	Superficial	0.008	0.065	0.043	0.022	1.07e-07	0.00113
HIGD2A	SSc	HC	Dist	Superficial	0.005	0.503	0.411	0.092	1.08e-07	0.00114
APOOL	SSc	HC	Dist	Superficial	0.001	0.183	0.142	0.041	1.09e-07	0.00115
PELP1	SSc	HC	Dist	Superficial	0.005	0.033	0.018	0.015	1.09e-07	0.00115
AC093904.3	SSc	HC	Dist	Superficial	-0.034	0.069	0.094	-0.025	1.1e-07	0.00116
THAP3	SSc	HC	Dist	Superficial	0.008	0.068	0.046	0.022	1.1e-07	0.00116
CDK5RAP2	SSc	HC	Dist	Superficial	0.005	0.06	0.039	0.021	1.1e-07	0.00116
SSNA1	SSc	HC	Dist	Superficial	0.02	0.602	0.5	0.102	1.13e-07	0.00119
FAT2	SSc	HC	Dist	Superficial	0.006	0.085	0.059	0.026	1.13e-07	0.00119
LRSAM1	SSc	HC	Dist	Superficial	0.005	0.029	0.015	0.014	1.13e-07	0.0012
NFX1	SSc	HC	Dist	Superficial	0.006	0.06	0.039	0.021	1.14e-07	0.0012
FOXN3	SSc	HC	Dist	Superficial	-0.058	0.201	0.226	-0.025	1.14e-07	0.0012
MGAT2	SSc	HC	Dist	Superficial	0.005	0.086	0.06	0.026	1.15e-07	0.00121
USH1G	SSc	HC	Dist	Superficial	0.004	0.029	0.015	0.014	1.16e-07	0.00122
MLLT11	SSc	HC	Dist	Superficial	0.008	0.065	0.043	0.022	1.16e-07	0.00122
ZZEF1	SSc	HC	Dist	Superficial	0.007	0.054	0.035	0.019	1.16e-07	0.00123
MUCL3	SSc	HC	Dist	Superficial	0.014	0.102	0.075	0.027	1.17e-07	0.00123
TXNDC17	SSc	HC	Dist	Superficial	-0.009	0.976	0.941	0.035	1.19e-07	0.00126
ARL5B	SSc	HC	Dist	Superficial	0.004	0.093	0.066	0.027	1.2e-07	0.00127
IFT172	SSc	HC	Dist	Superficial	0.005	0.041	0.024	0.017	1.2e-07	0.00127
ZNF763	SSc	HC	Dist	Superficial	0.004	0.031	0.017	0.014	1.2e-07	0.00127
DNASE1L1	SSc	HC	Dist	Superficial	0.002	0.062	0.04	0.022	1.2e-07	0.00127
NECAB3	SSc	HC	Dist	Superficial	0.004	0.031	0.016	0.015	1.2e-07	0.00127
FBXW9	SSc	HC	Dist	Superficial	0.003	0.036	0.02	0.016	1.2e-07	0.00127
RPL39L	SSc	HC	Dist	Superficial	0.005	0.027	0.013	0.014	1.22e-07	0.00128
HSCB	SSc	HC	Dist	Superficial	0.003	0.053	0.033	0.02	1.22e-07	0.00129
UQCR10	SSc	HC	Dist	Superficial	-0.025	0.901	0.856	0.045	1.23e-07	0.0013
SPICE1	SSc	HC	Dist	Superficial	0.004	0.033	0.018	0.015	1.23e-07	0.0013
TRMT112	SSc	HC	Dist	Superficial	0.018	0.475	0.397	0.078	1.24e-07	0.00131
ZNF668	SSc	HC	Dist	Superficial	0.004	0.028	0.015	0.013	1.25e-07	0.00132
PBLD	SSc	HC	Dist	Superficial	0.006	0.023	0.011	0.012	1.26e-07	0.00133
MBD1	SSc	HC	Dist	Superficial	0.003	0.12	0.089	0.031	1.28e-07	0.00135
GNPTG	SSc	HC	Dist	Superficial	0.001	0.133	0.1	0.033	1.28e-07	0.00136
SNRPF	SSc	HC	Dist	Superficial	0.025	0.238	0.194	0.044	1.3e-07	0.00137
TESK2	SSc	HC	Dist	Superficial	0.009	0.07	0.048	0.022	1.32e-07	0.00139
SLAMF7	SSc	HC	Dist	Superficial	0.005	0.037	0.021	0.016	1.34e-07	0.00142
OXNAD1	SSc	HC	Dist	Superficial	0.005	0.029	0.015	0.014	1.34e-07	0.00142
TBPL1	SSc	HC	Dist	Superficial	0.007	0.073	0.05	0.023	1.35e-07	0.00142
MACO1	SSc	HC	Dist	Superficial	-0.07	0.646	0.598	0.048	1.35e-07	0.00142
MSH3	SSc	HC	Dist	Superficial	0.004	0.054	0.034	0.02	1.36e-07	0.00144
PSPH	SSc	HC	Dist	Superficial	0.005	0.047	0.029	0.018	1.37e-07	0.00145
PRRG1	SSc	HC	Dist	Superficial	0.005	0.032	0.018	0.014	1.38e-07	0.00146
UNC93A	SSc	HC	Dist	Superficial	0.009	0.098	0.071	0.027	1.38e-07	0.00146
GAR1	SSc	HC	Dist	Superficial	-0.001	0.12	0.088	0.032	1.39e-07	0.00147
TBL1X	SSc	HC	Dist	Superficial	0.005	0.084	0.059	0.025	1.41e-07	0.00149
FDX2	SSc	HC	Dist	Superficial	0.003	0.043	0.025	0.018	1.41e-07	0.00149
NAPB	SSc	HC	Dist	Superficial	0.004	0.027	0.014	0.013	1.42e-07	0.0015
PXMP2	SSc	HC	Dist	Superficial	0.005	0.141	0.106	0.035	1.42e-07	0.0015
CUX1	SSc	HC	Dist	Superficial	0.001	0.387	0.317	0.07	1.42e-07	0.0015
UHRF1BP1L	SSc	HC	Dist	Superficial	0.005	0.025	0.012	0.013	1.44e-07	0.00152
SCML1	SSc	HC	Dist	Superficial	0.003	0.032	0.017	0.015	1.44e-07	0.00152
ERMARD	SSc	HC	Dist	Superficial	0.004	0.029	0.015	0.014	1.44e-07	0.00152
NCK1	SSc	HC	Dist	Superficial	0.006	0.364	0.298	0.066	1.45e-07	0.00153
S100A2	SSc	HC	Dist	Superficial	0.117	0.917	0.852	0.065	1.45e-07	0.00153
VPS11	SSc	HC	Dist	Superficial	0.006	0.048	0.03	0.018	1.45e-07	0.00154
METTL25	SSc	HC	Dist	Superficial	0.003	0.035	0.019	0.016	1.45e-07	0.00154
SP2	SSc	HC	Dist	Superficial	0.009	0.091	0.065	0.026	1.46e-07	0.00155
FGD2	SSc	HC	Dist	Superficial	0.005	0.04	0.023	0.017	1.46e-07	0.00155
CD3EAP	SSc	HC	Dist	Superficial	0.003	0.023	0.011	0.012	1.47e-07	0.00156
PITPNM1	SSc	HC	Dist	Superficial	0.004	0.141	0.107	0.034	1.48e-07	0.00157
SRFBP1	SSc	HC	Dist	Superficial	0.002	0.041	0.024	0.017	1.48e-07	0.00157
CCDC9	SSc	HC	Dist	Superficial	0.005	0.036	0.02	0.016	1.49e-07	0.00158
THEM4	SSc	HC	Dist	Superficial	0.007	0.051	0.032	0.019	1.5e-07	0.00158
EML4	SSc	HC	Dist	Superficial	0.006	0.056	0.036	0.02	1.51e-07	0.00159
PIGN	SSc	HC	Dist	Superficial	0.002	0.159	0.121	0.038	1.52e-07	0.0016
APTX	SSc	HC	Dist	Superficial	0.006	0.08	0.055	0.025	1.53e-07	0.00162
C1orf174	SSc	HC	Dist	Superficial	0.006	0.059	0.038	0.021	1.54e-07	0.00163
PSMC5	SSc	HC	Dist	Superficial	0.022	0.367	0.311	0.056	1.55e-07	0.00163
PGS1	SSc	HC	Dist	Superficial	0.005	0.028	0.014	0.014	1.55e-07	0.00163
INAFM2	SSc	HC	Dist	Superficial	0.006	0.043	0.026	0.017	1.55e-07	0.00164
MYRF	SSc	HC	Dist	Superficial	0.007	0.041	0.024	0.017	1.55e-07	0.00164
METTL1	SSc	HC	Dist	Superficial	0.004	0.025	0.012	0.013	1.55e-07	0.00164
MORF4L2	SSc	HC	Dist	Superficial	0.007	0.535	0.436	0.099	1.56e-07	0.00165
MOGS	SSc	HC	Dist	Superficial	0.005	0.047	0.029	0.018	1.56e-07	0.00165
ATP5PD	SSc	HC	Dist	Superficial	0.033	0.772	0.661	0.111	1.57e-07	0.00166
HACD1	SSc	HC	Dist	Superficial	0.003	0.052	0.033	0.019	1.59e-07	0.00168
MTHFD1	SSc	HC	Dist	Superficial	0.007	0.059	0.038	0.021	1.62e-07	0.00171
LMBR1L	SSc	HC	Dist	Superficial	0.003	0.129	0.096	0.033	1.62e-07	0.00171
AP5M1	SSc	HC	Dist	Superficial	0.005	0.107	0.078	0.029	1.63e-07	0.00172
PACS2	SSc	HC	Dist	Superficial	0.004	0.079	0.055	0.024	1.63e-07	0.00173
MICA	SSc	HC	Dist	Superficial	0.003	0.038	0.022	0.016	1.64e-07	0.00173
PELO	SSc	HC	Dist	Superficial	-0.001	0.148	0.113	0.035	1.64e-07	0.00174
PSEN1	SSc	HC	Dist	Superficial	0.007	0.134	0.102	0.032	1.65e-07	0.00174
ALG8	SSc	HC	Dist	Superficial	0.003	0.031	0.017	0.014	1.66e-07	0.00175
PMS2	SSc	HC	Dist	Superficial	0.005	0.065	0.044	0.021	1.66e-07	0.00175
HMGCR	SSc	HC	Dist	Superficial	0.007	0.177	0.138	0.039	1.68e-07	0.00178
PCYT1A	SSc	HC	Dist	Superficial	0.005	0.091	0.065	0.026	1.69e-07	0.00178
IL34	SSc	HC	Dist	Superficial	-0.047	0.161	0.188	-0.027	1.7e-07	0.00179
ZRSR2	SSc	HC	Dist	Superficial	0.004	0.05	0.031	0.019	1.7e-07	0.0018
IDE	SSc	HC	Dist	Superficial	0.003	0.098	0.07	0.028	1.72e-07	0.00181
HADH	SSc	HC	Dist	Superficial	0.005	0.069	0.046	0.023	1.72e-07	0.00181
MAGOH	SSc	HC	Dist	Superficial	0.005	0.193	0.151	0.042	1.74e-07	0.00184
SOCS6	SSc	HC	Dist	Superficial	0.008	0.129	0.097	0.032	1.74e-07	0.00184
TULP4	SSc	HC	Dist	Superficial	0.006	0.128	0.097	0.031	1.75e-07	0.00185
ABI2	SSc	HC	Dist	Superficial	0.007	0.032	0.018	0.014	1.78e-07	0.00188
MCM4	SSc	HC	Dist	Superficial	0.005	0.068	0.046	0.022	1.79e-07	0.00189
SIRT3	SSc	HC	Dist	Superficial	0.006	0.028	0.014	0.014	1.8e-07	0.0019
EFNB1	SSc	HC	Dist	Superficial	0.005	0.033	0.018	0.015	1.8e-07	0.00191
DDX55	SSc	HC	Dist	Superficial	0.005	0.03	0.016	0.014	1.81e-07	0.00191
GCC1	SSc	HC	Dist	Superficial	0.005	0.044	0.027	0.017	1.81e-07	0.00191
KDM3B	SSc	HC	Dist	Superficial	0.008	0.147	0.114	0.033	1.81e-07	0.00192
RAD23A	SSc	HC	Dist	Superficial	0.016	0.156	0.121	0.035	1.81e-07	0.00192
CDC42BPA	SSc	HC	Dist	Superficial	0.007	0.035	0.02	0.015	1.83e-07	0.00193
RIPK1	SSc	HC	Dist	Superficial	0	0.069	0.046	0.023	1.83e-07	0.00193
PTPN13	SSc	HC	Dist	Superficial	-0.069	0.302	0.32	-0.018	1.83e-07	0.00194
TMEM97	SSc	HC	Dist	Superficial	0.004	0.024	0.012	0.012	1.84e-07	0.00194
MBOAT2	SSc	HC	Dist	Superficial	0.015	0.52	0.432	0.088	1.84e-07	0.00195
SLC66A3	SSc	HC	Dist	Superficial	0.004	0.046	0.028	0.018	1.84e-07	0.00195
FNTB	SSc	HC	Dist	Superficial	0.005	0.084	0.059	0.025	1.87e-07	0.00197
FBLN1	SSc	HC	Dist	Superficial	0.004	0.05	0.031	0.019	1.87e-07	0.00197
BOD1L1	SSc	HC	Dist	Superficial	0.01	0.228	0.184	0.044	1.87e-07	0.00198
DENND6A	SSc	HC	Dist	Superficial	0.008	0.064	0.043	0.021	1.89e-07	0.00199
IARS2	SSc	HC	Dist	Superficial	0.006	0.15	0.114	0.036	1.89e-07	0.002
C6orf226	SSc	HC	Dist	Superficial	0.003	0.075	0.051	0.024	1.91e-07	0.00202
HSPA6	SSc	HC	Dist	Superficial	0.019	0.098	0.071	0.027	1.92e-07	0.00203
TECPR1	SSc	HC	Dist	Superficial	0.008	0.061	0.04	0.021	1.93e-07	0.00204
UBR5	SSc	HC	Dist	Superficial	0.004	0.127	0.095	0.032	1.94e-07	0.00205
PAAF1	SSc	HC	Dist	Superficial	0.004	0.034	0.019	0.015	1.95e-07	0.00206
UNC13D	SSc	HC	Dist	Superficial	0.004	0.146	0.112	0.034	1.97e-07	0.00208
PHF21A	SSc	HC	Dist	Superficial	0.007	0.034	0.019	0.015	1.98e-07	0.00209
RASAL2-AS1	SSc	HC	Dist	Superficial	0.01	0.178	0.141	0.037	1.98e-07	0.00209
MED13	SSc	HC	Dist	Superficial	0.002	0.258	0.208	0.05	1.98e-07	0.0021
STX3	SSc	HC	Dist	Superficial	0.001	0.189	0.148	0.041	1.99e-07	0.0021
CRLS1	SSc	HC	Dist	Superficial	0.004	0.05	0.031	0.019	1.99e-07	0.0021
TRIM4	SSc	HC	Dist	Superficial	0.004	0.047	0.029	0.018	1.99e-07	0.00211
FHIT	SSc	HC	Dist	Superficial	0.003	0.027	0.014	0.013	2e-07	0.00211
MTHFS	SSc	HC	Dist	Superficial	0.004	0.044	0.026	0.018	2.01e-07	0.00212
DLX5	SSc	HC	Dist	Superficial	0.003	0.027	0.014	0.013	2.04e-07	0.00216
ARL6IP6	SSc	HC	Dist	Superficial	0.002	0.058	0.038	0.02	2.05e-07	0.00216
RBMX2	SSc	HC	Dist	Superficial	0.004	0.109	0.08	0.029	2.05e-07	0.00216
MCTS1	SSc	HC	Dist	Superficial	0.013	0.54	0.446	0.094	2.05e-07	0.00217
GPBP1	SSc	HC	Dist	Superficial	0.005	0.481	0.399	0.082	2.05e-07	0.00217
CCDC92	SSc	HC	Dist	Superficial	0.006	0.057	0.037	0.02	2.06e-07	0.00218
NAGLU	SSc	HC	Dist	Superficial	0.003	0.043	0.026	0.017	2.07e-07	0.00219
ROMO1	SSc	HC	Dist	Superficial	0.046	0.815	0.732	0.083	2.08e-07	0.0022
INO80D	SSc	HC	Dist	Superficial	0.004	0.132	0.1	0.032	2.08e-07	0.0022
CAAP1	SSc	HC	Dist	Superficial	0.003	0.077	0.053	0.024	2.1e-07	0.00222
AL356488.3	SSc	HC	Dist	Superficial	0.005	0.032	0.017	0.015	2.1e-07	0.00222
PLOD1	SSc	HC	Dist	Superficial	0.002	0.026	0.013	0.013	2.11e-07	0.00223
RRP9	SSc	HC	Dist	Superficial	0.002	0.027	0.014	0.013	2.12e-07	0.00224
COLCA1	SSc	HC	Dist	Superficial	0.003	0.086	0.06	0.026	2.13e-07	0.00225
RPS16	SSc	HC	Dist	Superficial	0.065	0.924	0.876	0.048	2.13e-07	0.00225
ZNF513	SSc	HC	Dist	Superficial	0.007	0.058	0.038	0.02	2.14e-07	0.00226
UBP1	SSc	HC	Dist	Superficial	0.006	0.058	0.037	0.021	2.17e-07	0.0023
ARRDC1-AS1	SSc	HC	Dist	Superficial	0.008	0.043	0.026	0.017	2.18e-07	0.00231
DDX5	SSc	HC	Dist	Superficial	0.013	0.544	0.457	0.087	2.2e-07	0.00233
RNF39	SSc	HC	Dist	Superficial	0.018	0.635	0.526	0.109	2.21e-07	0.00234
FPGS	SSc	HC	Dist	Superficial	0.002	0.076	0.052	0.024	2.22e-07	0.00234
AMOTL1	SSc	HC	Dist	Superficial	0.008	0.102	0.074	0.028	2.23e-07	0.00236
AP000547.3	SSc	HC	Dist	Superficial	0.007	0.082	0.058	0.024	2.24e-07	0.00237
C12orf65	SSc	HC	Dist	Superficial	0.003	0.037	0.021	0.016	2.25e-07	0.00238
TCAF1	SSc	HC	Dist	Superficial	0.006	0.049	0.03	0.019	2.26e-07	0.00239
CSTF3	SSc	HC	Dist	Superficial	0.006	0.08	0.056	0.024	2.26e-07	0.00239
WDR73	SSc	HC	Dist	Superficial	0.004	0.063	0.042	0.021	2.27e-07	0.0024
AC006064.4	SSc	HC	Dist	Superficial	0.004	0.025	0.013	0.012	2.29e-07	0.00242
VPS16	SSc	HC	Dist	Superficial	0.002	0.063	0.041	0.022	2.31e-07	0.00244
TRAPPC2B	SSc	HC	Dist	Superficial	-0.002	0.359	0.294	0.065	2.33e-07	0.00246
CCDC84	SSc	HC	Dist	Superficial	0.005	0.039	0.023	0.016	2.33e-07	0.00246
FZD5	SSc	HC	Dist	Superficial	0.006	0.024	0.012	0.012	2.36e-07	0.00249
STRADB	SSc	HC	Dist	Superficial	-0.068	0.485	0.473	0.012	2.39e-07	0.00252
RPP30	SSc	HC	Dist	Superficial	0.006	0.118	0.088	0.03	2.39e-07	0.00253
SH3PXD2A-AS1	SSc	HC	Dist	Superficial	-0.009	0.336	0.267	0.069	2.41e-07	0.00255
LSM7	SSc	HC	Dist	Superficial	0.022	0.22	0.179	0.041	2.42e-07	0.00256
ADCY9	SSc	HC	Dist	Superficial	0.007	0.149	0.115	0.034	2.43e-07	0.00257
AQP5	SSc	HC	Dist	Superficial	-0.025	0.024	0.04	-0.016	2.44e-07	0.00257
RNF14	SSc	HC	Dist	Superficial	0.004	0.059	0.038	0.021	2.44e-07	0.00258
RNF144B	SSc	HC	Dist	Superficial	-0.047	0.129	0.155	-0.026	2.45e-07	0.00259
RPS6KA3	SSc	HC	Dist	Superficial	0.005	0.1	0.073	0.027	2.46e-07	0.0026
NUP88	SSc	HC	Dist	Superficial	0.006	0.049	0.031	0.018	2.48e-07	0.00263
HOXB2	SSc	HC	Dist	Superficial	-0.045	0.087	0.111	-0.024	2.49e-07	0.00263
RBM14	SSc	HC	Dist	Superficial	0.006	0.074	0.051	0.023	2.49e-07	0.00264
AGTPBP1	SSc	HC	Dist	Superficial	0.007	0.046	0.029	0.017	2.5e-07	0.00264
ELOVL6	SSc	HC	Dist	Superficial	0.007	0.163	0.126	0.037	2.5e-07	0.00264
TSC1	SSc	HC	Dist	Superficial	0.007	0.074	0.051	0.023	2.5e-07	0.00264
ZNF720	SSc	HC	Dist	Superficial	0.002	0.132	0.099	0.033	2.53e-07	0.00267
DOHH	SSc	HC	Dist	Superficial	0.004	0.042	0.025	0.017	2.54e-07	0.00268
DGKZ	SSc	HC	Dist	Superficial	0.006	0.071	0.048	0.023	2.56e-07	0.0027
CLK2	SSc	HC	Dist	Superficial	0.004	0.029	0.015	0.014	2.56e-07	0.0027
XPO7	SSc	HC	Dist	Superficial	0.006	0.051	0.032	0.019	2.56e-07	0.00271
CD40	SSc	HC	Dist	Superficial	0.005	0.027	0.014	0.013	2.58e-07	0.00272
VMA21	SSc	HC	Dist	Superficial	0.002	0.141	0.107	0.034	2.58e-07	0.00273
GORASP1	SSc	HC	Dist	Superficial	0.006	0.103	0.075	0.028	2.61e-07	0.00276
UTP23	SSc	HC	Dist	Superficial	0.005	0.051	0.032	0.019	2.64e-07	0.00279
POLR2D	SSc	HC	Dist	Superficial	0.005	0.032	0.018	0.014	2.64e-07	0.00279
PPP1R11	SSc	HC	Dist	Superficial	-0.008	0.3	0.241	0.059	2.64e-07	0.00279
EIF3D	SSc	HC	Dist	Superficial	0.014	0.52	0.432	0.088	2.65e-07	0.0028
PRKAA1	SSc	HC	Dist	Superficial	0.005	0.087	0.062	0.025	2.67e-07	0.00282
PRIM1	SSc	HC	Dist	Superficial	0.009	0.025	0.012	0.013	2.67e-07	0.00283
ITGB5	SSc	HC	Dist	Superficial	0.003	0.141	0.107	0.034	2.68e-07	0.00284
TSPO	SSc	HC	Dist	Superficial	-0.028	0.943	0.891	0.052	2.69e-07	0.00284
API5	SSc	HC	Dist	Superficial	0.005	0.091	0.065	0.026	2.7e-07	0.00285
USP46-AS1	SSc	HC	Dist	Superficial	0.006	0.157	0.122	0.035	2.76e-07	0.00291
MECR	SSc	HC	Dist	Superficial	0.005	0.05	0.031	0.019	2.76e-07	0.00292
AC007114.1	SSc	HC	Dist	Superficial	0.003	0.023	0.011	0.012	2.79e-07	0.00294
ZWINT	SSc	HC	Dist	Superficial	0.007	0.046	0.028	0.018	2.8e-07	0.00296
TRIM24	SSc	HC	Dist	Superficial	0.006	0.085	0.06	0.025	2.81e-07	0.00297
MRPL1	SSc	HC	Dist	Superficial	0.004	0.084	0.059	0.025	2.82e-07	0.00298
GMEB2	SSc	HC	Dist	Superficial	0.007	0.103	0.076	0.027	2.82e-07	0.00298
SMAGP	SSc	HC	Dist	Superficial	-0.038	0.786	0.725	0.061	2.82e-07	0.00298
CASP7	SSc	HC	Dist	Superficial	0.004	0.114	0.085	0.029	2.83e-07	0.00299
TNNT2	SSc	HC	Dist	Superficial	0.003	0.035	0.02	0.015	2.84e-07	0.003
BACE1	SSc	HC	Dist	Superficial	0.003	0.029	0.015	0.014	2.84e-07	0.003
MRPL39	SSc	HC	Dist	Superficial	0.003	0.093	0.066	0.027	2.85e-07	0.00301
ZRANB1	SSc	HC	Dist	Superficial	0.008	0.247	0.201	0.046	2.87e-07	0.00303
NOTCH1	SSc	HC	Dist	Superficial	0.005	0.024	0.012	0.012	2.88e-07	0.00305
KDM4C	SSc	HC	Dist	Superficial	0.003	0.039	0.023	0.016	2.89e-07	0.00306
RTKN2	SSc	HC	Dist	Superficial	0.008	0.511	0.422	0.089	2.91e-07	0.00307
UTRN	SSc	HC	Dist	Superficial	0.003	0.078	0.054	0.024	2.92e-07	0.00309
SDR39U1	SSc	HC	Dist	Superficial	0.005	0.055	0.035	0.02	2.95e-07	0.00312
HMGB1	SSc	HC	Dist	Superficial	0.031	0.709	0.607	0.102	2.96e-07	0.00312
CUL5	SSc	HC	Dist	Superficial	0.007	0.091	0.066	0.025	2.96e-07	0.00313
CERS6	SSc	HC	Dist	Superficial	0.004	0.072	0.049	0.023	2.97e-07	0.00314
MIEF1	SSc	HC	Dist	Superficial	0.007	0.045	0.028	0.017	3.02e-07	0.00319
NPB	SSc	HC	Dist	Superficial	0.007	0.05	0.032	0.018	3.03e-07	0.0032
F2RL1	SSc	HC	Dist	Superficial	0.005	0.025	0.013	0.012	3.04e-07	0.00322
RALA	SSc	HC	Dist	Superficial	0.04	0.943	0.907	0.036	3.06e-07	0.00324
ZBTB48	SSc	HC	Dist	Superficial	0.007	0.037	0.022	0.015	3.09e-07	0.00326
ARHGAP17	SSc	HC	Dist	Superficial	0.005	0.187	0.148	0.039	3.09e-07	0.00327
LCA5	SSc	HC	Dist	Superficial	0.013	0.097	0.071	0.026	3.1e-07	0.00327
ANKRD40	SSc	HC	Dist	Superficial	0.007	0.059	0.039	0.02	3.13e-07	0.00331
SUN1	SSc	HC	Dist	Superficial	0.02	0.606	0.519	0.087	3.15e-07	0.00333
TMC6	SSc	HC	Dist	Superficial	0.004	0.073	0.05	0.023	3.17e-07	0.00335
IPO8	SSc	HC	Dist	Superficial	0.005	0.047	0.03	0.017	3.18e-07	0.00336
TBP	SSc	HC	Dist	Superficial	0.007	0.044	0.027	0.017	3.19e-07	0.00337
ELK1	SSc	HC	Dist	Superficial	0.006	0.03	0.016	0.014	3.19e-07	0.00337
SURF6	SSc	HC	Dist	Superficial	0.005	0.038	0.022	0.016	3.2e-07	0.00338
ANAPC10	SSc	HC	Dist	Superficial	0.003	0.068	0.046	0.022	3.22e-07	0.0034
CDK2	SSc	HC	Dist	Superficial	0.007	0.027	0.014	0.013	3.23e-07	0.00341
ANKRD12	SSc	HC	Dist	Superficial	0.015	0.662	0.547	0.115	3.24e-07	0.00342
ZFP36	SSc	HC	Dist	Superficial	0.049	0.932	0.916	0.016	3.29e-07	0.00347
MTX2	SSc	HC	Dist	Superficial	0.003	0.212	0.167	0.045	3.29e-07	0.00348
LRRC61	SSc	HC	Dist	Superficial	0.002	0.034	0.019	0.015	3.29e-07	0.00348
TRIM7	SSc	HC	Dist	Superficial	0.006	0.211	0.167	0.044	3.3e-07	0.00349
TKFC	SSc	HC	Dist	Superficial	0.004	0.039	0.023	0.016	3.31e-07	0.00349
AC067852.2	SSc	HC	Dist	Superficial	0.003	0.026	0.013	0.013	3.32e-07	0.00351
SEC22B	SSc	HC	Dist	Superficial	0.001	0.227	0.18	0.047	3.35e-07	0.00354
REEP3	SSc	HC	Dist	Superficial	0.014	0.62	0.512	0.108	3.37e-07	0.00356
RAB4A	SSc	HC	Dist	Superficial	0.007	0.409	0.34	0.069	3.37e-07	0.00356
ZNHIT1	SSc	HC	Dist	Superficial	0.019	0.581	0.49	0.091	3.46e-07	0.00366
HSD17B8	SSc	HC	Dist	Superficial	0.007	0.112	0.083	0.029	3.51e-07	0.0037
STAG2	SSc	HC	Dist	Superficial	0.006	0.202	0.161	0.041	3.51e-07	0.00371
KMT2B	SSc	HC	Dist	Superficial	0.008	0.093	0.068	0.025	3.52e-07	0.00372
OTUD6B-AS1	SSc	HC	Dist	Superficial	0.004	0.202	0.159	0.043	3.52e-07	0.00372
BCL11A	SSc	HC	Dist	Superficial	0.008	0.084	0.06	0.024	3.54e-07	0.00374
JUN	SSc	HC	Dist	Superficial	0.012	0.521	0.436	0.085	3.56e-07	0.00376
RIPK3	SSc	HC	Dist	Superficial	0.005	0.028	0.015	0.013	3.61e-07	0.00381
AC244033.2	SSc	HC	Dist	Superficial	0.005	0.024	0.012	0.012	3.63e-07	0.00384
CDADC1	SSc	HC	Dist	Superficial	0.006	0.025	0.013	0.012	3.64e-07	0.00385
TSEN15	SSc	HC	Dist	Superficial	0.005	0.057	0.037	0.02	3.65e-07	0.00385
BOLA2B	SSc	HC	Dist	Superficial	0.008	0.061	0.04	0.021	3.65e-07	0.00386
EMG1	SSc	HC	Dist	Superficial	0.002	0.112	0.082	0.03	3.65e-07	0.00386
SLC35A2	SSc	HC	Dist	Superficial	0.004	0.073	0.05	0.023	3.66e-07	0.00387
RIOX2	SSc	HC	Dist	Superficial	0	0.121	0.09	0.031	3.67e-07	0.00388
VPS8	SSc	HC	Dist	Superficial	0.005	0.06	0.04	0.02	3.68e-07	0.00389
TES	SSc	HC	Dist	Superficial	0.004	0.148	0.114	0.034	3.68e-07	0.00389
SNHG21	SSc	HC	Dist	Superficial	0.005	0.024	0.012	0.012	3.68e-07	0.00389
PLEKHJ1	SSc	HC	Dist	Superficial	0.007	0.301	0.246	0.055	3.7e-07	0.00391
SCOC	SSc	HC	Dist	Superficial	0.009	0.558	0.46	0.098	3.71e-07	0.00392
LNX1-AS2	SSc	HC	Dist	Superficial	0.007	0.038	0.022	0.016	3.72e-07	0.00393
UBXN8	SSc	HC	Dist	Superficial	0.004	0.03	0.016	0.014	3.75e-07	0.00397
AL441883.1	SSc	HC	Dist	Superficial	0.004	0.037	0.021	0.016	3.76e-07	0.00398
ARRDC4	SSc	HC	Dist	Superficial	0.008	0.038	0.023	0.015	3.78e-07	0.004
AC064807.1	SSc	HC	Dist	Superficial	0.005	0.023	0.011	0.012	3.82e-07	0.00403
TRPM4	SSc	HC	Dist	Superficial	0.004	0.113	0.084	0.029	3.82e-07	0.00404
LMCD1	SSc	HC	Dist	Superficial	0.004	0.037	0.022	0.015	3.84e-07	0.00405
LPAR3	SSc	HC	Dist	Superficial	0.004	0.023	0.011	0.012	3.84e-07	0.00406
RPL27A	SSc	HC	Dist	Superficial	-0.025	0.924	0.908	0.016	3.85e-07	0.00407
DIPK2A	SSc	HC	Dist	Superficial	0.003	0.094	0.068	0.026	3.9e-07	0.00413
MEN1	SSc	HC	Dist	Superficial	0.003	0.031	0.017	0.014	3.93e-07	0.00415
NCKAP5	SSc	HC	Dist	Superficial	0.003	0.03	0.017	0.013	3.94e-07	0.00416
UTP18	SSc	HC	Dist	Superficial	0.006	0.083	0.059	0.024	3.99e-07	0.00421
AL121944.1	SSc	HC	Dist	Superficial	0.005	0.093	0.067	0.026	4.06e-07	0.00429
ELP4	SSc	HC	Dist	Superficial	0.002	0.051	0.033	0.018	4.1e-07	0.00433
SAMD12	SSc	HC	Dist	Superficial	0.004	0.066	0.045	0.021	4.13e-07	0.00436
SNHG30	SSc	HC	Dist	Superficial	0.003	0.029	0.015	0.014	4.14e-07	0.00437
IQCD	SSc	HC	Dist	Superficial	0.006	0.164	0.129	0.035	4.15e-07	0.00439
AP005329.3	SSc	HC	Dist	Superficial	0.004	0.21	0.168	0.042	4.19e-07	0.00443
BICDL2	SSc	HC	Dist	Superficial	0.036	0.777	0.662	0.115	4.23e-07	0.00447
RO60	SSc	HC	Dist	Superficial	0.003	0.13	0.098	0.032	4.23e-07	0.00448
PACRGL	SSc	HC	Dist	Superficial	0.002	0.04	0.024	0.016	4.24e-07	0.00448
ENDOG	SSc	HC	Dist	Superficial	0.009	0.092	0.067	0.025	4.26e-07	0.00451
S100A6	SSc	HC	Dist	Superficial	-0.028	0.972	0.944	0.028	4.3e-07	0.00455
SMAD4	SSc	HC	Dist	Superficial	0.008	0.061	0.041	0.02	4.3e-07	0.00455
GTF2F2	SSc	HC	Dist	Superficial	0.006	0.22	0.177	0.043	4.31e-07	0.00455
NXN	SSc	HC	Dist	Superficial	-0.001	0.12	0.09	0.03	4.32e-07	0.00456
ZBED5-AS1	SSc	HC	Dist	Superficial	0.006	0.089	0.064	0.025	4.32e-07	0.00456
TECPR2	SSc	HC	Dist	Superficial	0.004	0.034	0.019	0.015	4.32e-07	0.00456
ZNF76	SSc	HC	Dist	Superficial	0.005	0.044	0.027	0.017	4.32e-07	0.00456
SLC17A5	SSc	HC	Dist	Superficial	0.004	0.104	0.076	0.028	4.33e-07	0.00458
NUP50-DT	SSc	HC	Dist	Superficial	-0.002	0.124	0.093	0.031	4.34e-07	0.00459
PSMC1	SSc	HC	Dist	Superficial	0.007	0.499	0.412	0.087	4.37e-07	0.00462
AMN1	SSc	HC	Dist	Superficial	0.001	0.125	0.094	0.031	4.42e-07	0.00467
DLK2	SSc	HC	Dist	Superficial	0.006	0.025	0.012	0.013	4.42e-07	0.00467
SAV1	SSc	HC	Dist	Superficial	0.007	0.04	0.024	0.016	4.45e-07	0.0047
NAAA	SSc	HC	Dist	Superficial	-0.001	0.146	0.111	0.035	4.45e-07	0.00471
AC127526.5	SSc	HC	Dist	Superficial	0.003	0.075	0.052	0.023	4.46e-07	0.00471
FAS	SSc	HC	Dist	Superficial	0.004	0.029	0.015	0.014	4.49e-07	0.00475
HIBCH	SSc	HC	Dist	Superficial	0.009	0.128	0.097	0.031	4.49e-07	0.00475
PCGF1	SSc	HC	Dist	Superficial	0.005	0.033	0.019	0.014	4.5e-07	0.00476
NIP7	SSc	HC	Dist	Superficial	0.005	0.121	0.091	0.03	4.52e-07	0.00478
PPARG	SSc	HC	Dist	Superficial	0.002	0.039	0.023	0.016	4.52e-07	0.00478
PRKRA	SSc	HC	Dist	Superficial	0.003	0.091	0.065	0.026	4.54e-07	0.00479
UROD	SSc	HC	Dist	Superficial	0.003	0.083	0.059	0.024	4.54e-07	0.0048
RPUSD4	SSc	HC	Dist	Superficial	0.004	0.034	0.019	0.015	4.54e-07	0.0048
PPP1R3G	SSc	HC	Dist	Superficial	0.004	0.041	0.024	0.017	4.55e-07	0.0048
PARN	SSc	HC	Dist	Superficial	0.004	0.033	0.019	0.014	4.56e-07	0.00482
CERT1	SSc	HC	Dist	Superficial	0.004	0.427	0.353	0.074	4.56e-07	0.00482
HDAC7	SSc	HC	Dist	Superficial	0.005	0.156	0.121	0.035	4.59e-07	0.00485
CAMSAP2	SSc	HC	Dist	Superficial	0.005	0.112	0.084	0.028	4.63e-07	0.00489
UBFD1	SSc	HC	Dist	Superficial	0.004	0.056	0.036	0.02	4.63e-07	0.0049
BET1	SSc	HC	Dist	Superficial	0	0.238	0.19	0.048	4.65e-07	0.00491
PAXIP1-AS1	SSc	HC	Dist	Superficial	0.003	0.026	0.013	0.013	4.65e-07	0.00492
ARL15	SSc	HC	Dist	Superficial	0.002	0.06	0.04	0.02	4.71e-07	0.00498
PHF10	SSc	HC	Dist	Superficial	-0.002	0.217	0.172	0.045	4.72e-07	0.00498
PLEKHM3	SSc	HC	Dist	Superficial	0.007	0.029	0.016	0.013	4.72e-07	0.00498
NCOA2	SSc	HC	Dist	Superficial	-0.001	0.319	0.259	0.06	4.72e-07	0.00499
AK9	SSc	HC	Dist	Superficial	0.004	0.065	0.044	0.021	4.72e-07	0.00499
BBIP1	SSc	HC	Dist	Superficial	0	0.235	0.189	0.046	4.74e-07	0.00501
DNPEP	SSc	HC	Dist	Superficial	0.002	0.07	0.048	0.022	4.75e-07	0.00502
ZBTB17	SSc	HC	Dist	Superficial	0.005	0.047	0.029	0.018	4.81e-07	0.00508
UBE3B	SSc	HC	Dist	Superficial	0.003	0.224	0.18	0.044	4.81e-07	0.00508
DNASE2	SSc	HC	Dist	Superficial	0.003	0.059	0.039	0.02	4.83e-07	0.0051
YDJC	SSc	HC	Dist	Superficial	0.004	0.053	0.034	0.019	4.84e-07	0.00512
NHLRC2	SSc	HC	Dist	Superficial	0.006	0.053	0.034	0.019	4.87e-07	0.00515
KLHL9	SSc	HC	Dist	Superficial	0.007	0.059	0.039	0.02	4.88e-07	0.00516
LLGL1	SSc	HC	Dist	Superficial	0.005	0.023	0.012	0.011	4.89e-07	0.00517
GAS5	SSc	HC	Dist	Superficial	0.009	0.393	0.325	0.068	4.91e-07	0.00519
ZNF555	SSc	HC	Dist	Superficial	0.009	0.157	0.123	0.034	4.95e-07	0.00524
CCNL2	SSc	HC	Dist	Superficial	-0.001	0.255	0.206	0.049	4.96e-07	0.00524
TBX6	SSc	HC	Dist	Superficial	0.004	0.023	0.011	0.012	5e-07	0.00528
DECR1	SSc	HC	Dist	Superficial	0.01	0.406	0.34	0.066	5.01e-07	0.0053
KRBOX1	SSc	HC	Dist	Superficial	0.004	0.026	0.013	0.013	5.02e-07	0.00531
RBBP9	SSc	HC	Dist	Superficial	0.005	0.028	0.015	0.013	5.05e-07	0.00534
PHF12	SSc	HC	Dist	Superficial	0.008	0.052	0.033	0.019	5.09e-07	0.00538
SEPTIN7	SSc	HC	Dist	Superficial	0.027	0.667	0.57	0.097	5.09e-07	0.00538
ARHGEF26	SSc	HC	Dist	Superficial	0.01	0.187	0.15	0.037	5.11e-07	0.0054
RAP1B	SSc	HC	Dist	Superficial	0.002	0.423	0.346	0.077	5.13e-07	0.00542
YAP1	SSc	HC	Dist	Superficial	0.003	0.452	0.374	0.078	5.15e-07	0.00544
TRMT2A	SSc	HC	Dist	Superficial	0.003	0.038	0.022	0.016	5.17e-07	0.00546
CPNE2	SSc	HC	Dist	Superficial	-0.034	0.095	0.12	-0.025	5.17e-07	0.00546
CDC42BPG	SSc	HC	Dist	Superficial	0.004	0.089	0.064	0.025	5.25e-07	0.00555
SYTL1	SSc	HC	Dist	Superficial	0.014	0.41	0.346	0.064	5.26e-07	0.00555
SMURF1	SSc	HC	Dist	Superficial	0.002	0.373	0.309	0.064	5.27e-07	0.00557
CDH3	SSc	HC	Dist	Superficial	0.004	0.03	0.016	0.014	5.29e-07	0.00559
LINC02716	SSc	HC	Dist	Superficial	-0.007	0.014	0.027	-0.013	5.33e-07	0.00563
TMX1	SSc	HC	Dist	Superficial	0.007	0.089	0.064	0.025	5.33e-07	0.00564
RTF2	SSc	HC	Dist	Superficial	0.003	0.52	0.425	0.095	5.35e-07	0.00565
TFPI	SSc	HC	Dist	Superficial	0.003	0.032	0.018	0.014	5.42e-07	0.00573
FOXP4	SSc	HC	Dist	Superficial	0.005	0.032	0.018	0.014	5.43e-07	0.00574
RFX7	SSc	HC	Dist	Superficial	0.005	0.023	0.012	0.011	5.44e-07	0.00575
MAP3K6	SSc	HC	Dist	Superficial	0.002	0.068	0.046	0.022	5.45e-07	0.00576
EIF3M	SSc	HC	Dist	Superficial	0.011	0.333	0.275	0.058	5.47e-07	0.00578
SENP5	SSc	HC	Dist	Superficial	0.006	0.157	0.123	0.034	5.49e-07	0.0058
DCTN2	SSc	HC	Dist	Superficial	0.018	0.593	0.5	0.093	5.54e-07	0.00586
MCM3	SSc	HC	Dist	Superficial	0.005	0.036	0.021	0.015	5.55e-07	0.00586
BBOF1	SSc	HC	Dist	Superficial	0.004	0.048	0.03	0.018	5.56e-07	0.00587
PUS7L	SSc	HC	Dist	Superficial	0.003	0.097	0.071	0.026	5.58e-07	0.00589
FXR2	SSc	HC	Dist	Superficial	0.006	0.057	0.037	0.02	5.58e-07	0.0059
PHC2	SSc	HC	Dist	Superficial	0.002	0.049	0.031	0.018	5.62e-07	0.00594
CMC4	SSc	HC	Dist	Superficial	0.003	0.074	0.051	0.023	5.64e-07	0.00596
RPF2	SSc	HC	Dist	Superficial	0	0.087	0.061	0.026	5.68e-07	0.006
EIF4ENIF1	SSc	HC	Dist	Superficial	0.007	0.079	0.056	0.023	5.69e-07	0.00601
SLC39A11	SSc	HC	Dist	Superficial	0.001	0.119	0.089	0.03	5.72e-07	0.00605
STXBP5	SSc	HC	Dist	Superficial	0.003	0.15	0.116	0.034	5.75e-07	0.00607
GNS	SSc	HC	Dist	Superficial	0.007	0.052	0.034	0.018	5.82e-07	0.00615
LRRC57	SSc	HC	Dist	Superficial	0.006	0.071	0.049	0.022	5.82e-07	0.00615
GOSR2	SSc	HC	Dist	Superficial	0.001	0.233	0.188	0.045	5.99e-07	0.00633
PEX10	SSc	HC	Dist	Superficial	0.003	0.109	0.081	0.028	6.02e-07	0.00636
MID1IP1	SSc	HC	Dist	Superficial	0.005	0.117	0.087	0.03	6.04e-07	0.00639
NRIP1	SSc	HC	Dist	Superficial	0.004	0.066	0.045	0.021	6.05e-07	0.0064
MCM3AP	SSc	HC	Dist	Superficial	0.003	0.034	0.02	0.014	6.09e-07	0.00643
HIST1H3H	SSc	HC	Dist	Superficial	0.006	0.028	0.015	0.013	6.14e-07	0.00649
SERPINB5	SSc	HC	Dist	Superficial	0.012	0.254	0.208	0.046	6.23e-07	0.00659
PTGFRN	SSc	HC	Dist	Superficial	0.006	0.039	0.023	0.016	6.24e-07	0.0066
RAB11FIP1	SSc	HC	Dist	Superficial	0.051	0.929	0.895	0.034	6.26e-07	0.00662
DYNC2LI1	SSc	HC	Dist	Superficial	0.003	0.047	0.03	0.017	6.27e-07	0.00663
MMGT1	SSc	HC	Dist	Superficial	0.007	0.065	0.045	0.02	6.27e-07	0.00663
CRIP2	SSc	HC	Dist	Superficial	0.022	0.479	0.407	0.072	6.33e-07	0.00669
NAV2	SSc	HC	Dist	Superficial	0.005	0.037	0.022	0.015	6.35e-07	0.00671
SLC37A4	SSc	HC	Dist	Superficial	0.004	0.023	0.011	0.012	6.35e-07	0.00671
PKIB	SSc	HC	Dist	Superficial	-0.017	0.031	0.048	-0.017	6.36e-07	0.00672
FAM210A	SSc	HC	Dist	Superficial	-0.005	0.228	0.181	0.047	6.43e-07	0.00679
AC099518.5	SSc	HC	Dist	Superficial	0.002	0.05	0.031	0.019	6.56e-07	0.00693
TPM2	SSc	HC	Dist	Superficial	0.004	0.023	0.011	0.012	6.56e-07	0.00693
COQ2	SSc	HC	Dist	Superficial	0.002	0.125	0.094	0.031	6.57e-07	0.00695
PPP2R1B	SSc	HC	Dist	Superficial	0.006	0.087	0.063	0.024	6.61e-07	0.00699
NUDT14	SSc	HC	Dist	Superficial	-0.002	0.209	0.166	0.043	6.63e-07	0.007
ZUP1	SSc	HC	Dist	Superficial	0.005	0.036	0.021	0.015	6.63e-07	0.00701
XPNPEP1	SSc	HC	Dist	Superficial	0.001	0.065	0.044	0.021	6.66e-07	0.00704
NPEPL1	SSc	HC	Dist	Superficial	0.002	0.063	0.043	0.02	6.67e-07	0.00705
LENG9	SSc	HC	Dist	Superficial	0.001	0.155	0.12	0.035	6.67e-07	0.00705
ZNF7	SSc	HC	Dist	Superficial	0.003	0.048	0.03	0.018	6.7e-07	0.00708
CLU	SSc	HC	Dist	Superficial	0.008	0.054	0.035	0.019	6.7e-07	0.00708
AP5S1	SSc	HC	Dist	Superficial	0.004	0.033	0.019	0.014	6.72e-07	0.0071
UFD1	SSc	HC	Dist	Superficial	0.009	0.383	0.322	0.061	6.73e-07	0.00711
PARD6A	SSc	HC	Dist	Superficial	0.005	0.022	0.011	0.011	6.74e-07	0.00712
AC018413.1	SSc	HC	Dist	Superficial	0.003	0.064	0.043	0.021	6.82e-07	0.0072
CKAP2	SSc	HC	Dist	Superficial	0.003	0.054	0.035	0.019	6.91e-07	0.0073
ARHGDIA	SSc	HC	Dist	Superficial	0.026	0.709	0.584	0.125	6.91e-07	0.00731
TXLNG	SSc	HC	Dist	Superficial	0.004	0.035	0.02	0.015	7.02e-07	0.00741
HECTD3	SSc	HC	Dist	Superficial	0.005	0.047	0.029	0.018	7.06e-07	0.00746
SLC25A46	SSc	HC	Dist	Superficial	0.004	0.07	0.048	0.022	7.08e-07	0.00748
OXCT1	SSc	HC	Dist	Superficial	0.002	0.14	0.107	0.033	7.13e-07	0.00754
SNTB2	SSc	HC	Dist	Superficial	0.001	0.073	0.05	0.023	7.14e-07	0.00755
SRSF8	SSc	HC	Dist	Superficial	0.003	0.1	0.073	0.027	7.15e-07	0.00755
SLC9A8	SSc	HC	Dist	Superficial	0.004	0.101	0.074	0.027	7.15e-07	0.00756
ANAPC7	SSc	HC	Dist	Superficial	0.006	0.1	0.073	0.027	7.17e-07	0.00758
FOSL1	SSc	HC	Dist	Superficial	0.001	0.061	0.041	0.02	7.2e-07	0.00761
PRR12	SSc	HC	Dist	Superficial	0.005	0.038	0.022	0.016	7.2e-07	0.00761
FAM193A	SSc	HC	Dist	Superficial	0.008	0.058	0.039	0.019	7.25e-07	0.00766
HLA-DMA	SSc	HC	Dist	Superficial	0.005	0.037	0.022	0.015	7.26e-07	0.00768
RAB43	SSc	HC	Dist	Superficial	0.001	0.115	0.086	0.029	7.26e-07	0.00768
EPS15	SSc	HC	Dist	Superficial	-0.004	0.271	0.219	0.052	7.27e-07	0.00768
KIAA1109	SSc	HC	Dist	Superficial	0.006	0.075	0.052	0.023	7.27e-07	0.00768
TMBIM6	SSc	HC	Dist	Superficial	-0.008	0.971	0.938	0.033	7.35e-07	0.00777
UTP6	SSc	HC	Dist	Superficial	0.003	0.071	0.049	0.022	7.4e-07	0.00782
LYSMD2	SSc	HC	Dist	Superficial	0.004	0.042	0.026	0.016	7.4e-07	0.00782
SYS1	SSc	HC	Dist	Superficial	-0.005	0.316	0.257	0.059	7.41e-07	0.00783
PPP4C	SSc	HC	Dist	Superficial	0.034	0.758	0.647	0.111	7.45e-07	0.00787
AP1S2	SSc	HC	Dist	Superficial	0.002	0.082	0.058	0.024	7.6e-07	0.00803
PKP3	SSc	HC	Dist	Superficial	0.036	0.635	0.55	0.085	7.61e-07	0.00804
LCMT2	SSc	HC	Dist	Superficial	0.01	0.053	0.035	0.018	7.64e-07	0.00807
NAIF1	SSc	HC	Dist	Superficial	0.003	0.062	0.042	0.02	7.83e-07	0.00827
PHF19	SSc	HC	Dist	Superficial	0.003	0.039	0.024	0.015	7.86e-07	0.00831
SUV39H2	SSc	HC	Dist	Superficial	0.006	0.032	0.018	0.014	7.88e-07	0.00833
SMG6	SSc	HC	Dist	Superficial	0.005	0.068	0.047	0.021	7.89e-07	0.00834
ZNF426-DT	SSc	HC	Dist	Superficial	0.005	0.044	0.028	0.016	7.91e-07	0.00836
INSR	SSc	HC	Dist	Superficial	0.009	0.038	0.023	0.015	7.93e-07	0.00838
FANCE	SSc	HC	Dist	Superficial	0.004	0.028	0.015	0.013	7.94e-07	0.00839
NTAN1	SSc	HC	Dist	Superficial	0.002	0.442	0.364	0.078	8.07e-07	0.00852
GUF1	SSc	HC	Dist	Superficial	0.002	0.063	0.042	0.021	8.09e-07	0.00855
AC118549.1	SSc	HC	Dist	Superficial	0.006	0.036	0.021	0.015	8.11e-07	0.00857
GATC	SSc	HC	Dist	Superficial	0.005	0.052	0.034	0.018	8.18e-07	0.00865
ZNF585A	SSc	HC	Dist	Superficial	0	0.302	0.247	0.055	8.19e-07	0.00865
STAG1	SSc	HC	Dist	Superficial	0.007	0.094	0.069	0.025	8.23e-07	0.0087
PLEKHG4B	SSc	HC	Dist	Superficial	-0.008	0.012	0.024	-0.012	8.31e-07	0.00879
AC007292.2	SSc	HC	Dist	Superficial	0.004	0.024	0.012	0.012	8.34e-07	0.00881
INTS14	SSc	HC	Dist	Superficial	0.003	0.05	0.032	0.018	8.36e-07	0.00884
SMC5	SSc	HC	Dist	Superficial	0.008	0.104	0.077	0.027	8.45e-07	0.00893
NAB1	SSc	HC	Dist	Superficial	0.005	0.05	0.032	0.018	8.47e-07	0.00895
PPP1R37	SSc	HC	Dist	Superficial	0.004	0.084	0.06	0.024	8.54e-07	0.00902
THAP11	SSc	HC	Dist	Superficial	0.004	0.135	0.104	0.031	8.62e-07	0.00911
PCBP1-AS1	SSc	HC	Dist	Superficial	0.02	0.532	0.46	0.072	8.64e-07	0.00913
GGA2	SSc	HC	Dist	Superficial	0.009	0.057	0.038	0.019	8.71e-07	0.0092
WWP1	SSc	HC	Dist	Superficial	0.003	0.138	0.106	0.032	8.73e-07	0.00922
TMEM117	SSc	HC	Dist	Superficial	0.003	0.051	0.033	0.018	8.82e-07	0.00932
WDR91	SSc	HC	Dist	Superficial	0.003	0.033	0.019	0.014	8.84e-07	0.00934
PUS10	SSc	HC	Dist	Superficial	0.004	0.046	0.029	0.017	8.86e-07	0.00936
UNC50	SSc	HC	Dist	Superficial	0	0.203	0.16	0.043	8.88e-07	0.00938
MMP14	SSc	HC	Dist	Superficial	0.004	0.082	0.058	0.024	8.92e-07	0.00943
TNPO2	SSc	HC	Dist	Superficial	0.002	0.049	0.031	0.018	8.94e-07	0.00944
ESD	SSc	HC	Dist	Superficial	0.009	0.129	0.099	0.03	8.97e-07	0.00948
IPO5	SSc	HC	Dist	Superficial	0.002	0.055	0.036	0.019	8.98e-07	0.00949
NDUFB8	SSc	HC	Dist	Superficial	0.027	0.512	0.446	0.066	9.09e-07	0.00961
ZNF263	SSc	HC	Dist	Superficial	0.005	0.028	0.015	0.013	9.15e-07	0.00967
RUFY1	SSc	HC	Dist	Superficial	0.002	0.243	0.197	0.046	9.23e-07	0.00976
RCC1	SSc	HC	Dist	Superficial	0.005	0.165	0.13	0.035	9.24e-07	0.00976
LINC01006	SSc	HC	Dist	Superficial	0.007	0.034	0.02	0.014	9.31e-07	0.00983
KITLG	SSc	HC	Dist	Superficial	0.007	0.054	0.036	0.018	9.47e-07	0.01
LRRC23	SSc	HC	Dist	Superficial	0.004	0.024	0.012	0.012	9.54e-07	0.0101
BPHL	SSc	HC	Dist	Superficial	0.005	0.05	0.032	0.018	9.62e-07	0.0102
MRC2	SSc	HC	Dist	Superficial	0.005	0.034	0.02	0.014	9.72e-07	0.0103
PHF6	SSc	HC	Dist	Superficial	0.004	0.075	0.053	0.022	9.82e-07	0.0104
BRD3	SSc	HC	Dist	Superficial	0.004	0.05	0.033	0.017	9.95e-07	0.0105
ZNF518B	SSc	HC	Dist	Superficial	0.007	0.05	0.033	0.017	9.97e-07	0.0105
CENPBD1	SSc	HC	Dist	Superficial	0.006	0.022	0.011	0.011	9.98e-07	0.0106
IVNS1ABP	SSc	HC	Dist	Superficial	0.005	0.061	0.041	0.02	1e-06	0.0106
ZNFX1	SSc	HC	Dist	Superficial	0.007	0.059	0.04	0.019	1e-06	0.0106
FUNDC2	SSc	HC	Dist	Superficial	0.004	0.157	0.123	0.034	1.01e-06	0.0106
UNC13B	SSc	HC	Dist	Superficial	0.004	0.182	0.145	0.037	1.01e-06	0.0106
ICE2	SSc	HC	Dist	Superficial	0.005	0.042	0.026	0.016	1.01e-06	0.0107
AC127521.1	SSc	HC	Dist	Superficial	0.008	0.046	0.03	0.016	1.01e-06	0.0107
LPAR2	SSc	HC	Dist	Superficial	0.005	0.093	0.068	0.025	1.01e-06	0.0107
MRPS16	SSc	HC	Dist	Superficial	0.009	0.284	0.235	0.049	1.02e-06	0.0108
HIC2	SSc	HC	Dist	Superficial	0.006	0.048	0.031	0.017	1.02e-06	0.0108
DCPS	SSc	HC	Dist	Superficial	0.003	0.06	0.04	0.02	1.03e-06	0.0109
RUVBL1	SSc	HC	Dist	Superficial	0.006	0.05	0.032	0.018	1.03e-06	0.0109
MED20	SSc	HC	Dist	Superficial	0.007	0.062	0.042	0.02	1.04e-06	0.011
WDR26	SSc	HC	Dist	Superficial	0.023	0.68	0.58	0.1	1.04e-06	0.011
PIAS2	SSc	HC	Dist	Superficial	0.007	0.032	0.018	0.014	1.04e-06	0.011
THAP9	SSc	HC	Dist	Superficial	0.006	0.023	0.012	0.011	1.05e-06	0.0111
MICOS13	SSc	HC	Dist	Superficial	0.021	0.299	0.253	0.046	1.07e-06	0.0113
TIGAR	SSc	HC	Dist	Superficial	0.002	0.099	0.073	0.026	1.07e-06	0.0113
HAS3	SSc	HC	Dist	Superficial	0.002	0.025	0.013	0.012	1.08e-06	0.0114
MRI1	SSc	HC	Dist	Superficial	0.001	0.043	0.027	0.016	1.1e-06	0.0116
TCEANC2	SSc	HC	Dist	Superficial	0.004	0.029	0.016	0.013	1.1e-06	0.0117
FEM1A	SSc	HC	Dist	Superficial	0.003	0.062	0.042	0.02	1.11e-06	0.0118
POMT1	SSc	HC	Dist	Superficial	0.003	0.023	0.012	0.011	1.12e-06	0.0118
ZBTB8OS	SSc	HC	Dist	Superficial	0.005	0.3	0.246	0.054	1.12e-06	0.0119
AL096870.8	SSc	HC	Dist	Superficial	0.002	0.036	0.022	0.014	1.13e-06	0.012
GRTP1	SSc	HC	Dist	Superficial	0.001	0.07	0.048	0.022	1.13e-06	0.012
HSPA14.1	SSc	HC	Dist	Superficial	0.006	0.092	0.067	0.025	1.14e-06	0.012
PCNT	SSc	HC	Dist	Superficial	0.004	0.035	0.02	0.015	1.14e-06	0.0121
GMNN	SSc	HC	Dist	Superficial	0.008	0.056	0.037	0.019	1.15e-06	0.0122
NFYA	SSc	HC	Dist	Superficial	0.004	0.056	0.037	0.019	1.16e-06	0.0122
ANO6	SSc	HC	Dist	Superficial	0.004	0.025	0.013	0.012	1.16e-06	0.0122
SLC7A8	SSc	HC	Dist	Superficial	0.004	0.073	0.051	0.022	1.16e-06	0.0123
RBFA	SSc	HC	Dist	Superficial	0.005	0.094	0.069	0.025	1.17e-06	0.0123
TCF20	SSc	HC	Dist	Superficial	0.005	0.064	0.044	0.02	1.17e-06	0.0124
KYAT3	SSc	HC	Dist	Superficial	-0.003	0.127	0.095	0.032	1.18e-06	0.0125
ATP11A	SSc	HC	Dist	Superficial	-0.023	0.07	0.093	-0.023	1.18e-06	0.0125
MIER3	SSc	HC	Dist	Superficial	0.006	0.063	0.043	0.02	1.19e-06	0.0126
HP1BP3	SSc	HC	Dist	Superficial	0.001	0.379	0.311	0.068	1.19e-06	0.0126
FGFR3	SSc	HC	Dist	Superficial	0.004	0.119	0.089	0.03	1.2e-06	0.0127
FANCG	SSc	HC	Dist	Superficial	0.004	0.022	0.011	0.011	1.2e-06	0.0127
USP19	SSc	HC	Dist	Superficial	0.005	0.036	0.022	0.014	1.2e-06	0.0127
WASHC2A	SSc	HC	Dist	Superficial	0.007	0.066	0.046	0.02	1.21e-06	0.0128
AC008406.3	SSc	HC	Dist	Superficial	0.004	0.026	0.014	0.012	1.21e-06	0.0128
JADE1	SSc	HC	Dist	Superficial	0.003	0.027	0.015	0.012	1.21e-06	0.0128
NPRL3	SSc	HC	Dist	Superficial	0.003	0.036	0.021	0.015	1.22e-06	0.0129
ANKS6	SSc	HC	Dist	Superficial	0.003	0.041	0.025	0.016	1.22e-06	0.0129
STS	SSc	HC	Dist	Superficial	-0.013	0.017	0.03	-0.013	1.22e-06	0.0129
POLG	SSc	HC	Dist	Superficial	0.005	0.045	0.028	0.017	1.23e-06	0.013
AL445253.1	SSc	HC	Dist	Superficial	0.004	0.052	0.034	0.018	1.23e-06	0.013
C5orf15	SSc	HC	Dist	Superficial	0.003	0.042	0.026	0.016	1.23e-06	0.013
RXRA	SSc	HC	Dist	Superficial	0.003	0.494	0.407	0.087	1.24e-06	0.0131
CBX7	SSc	HC	Dist	Superficial	0.004	0.022	0.011	0.011	1.25e-06	0.0132
RBM12	SSc	HC	Dist	Superficial	0.006	0.07	0.049	0.021	1.25e-06	0.0132
APAF1	SSc	HC	Dist	Superficial	0.008	0.038	0.023	0.015	1.26e-06	0.0133
MLLT10	SSc	HC	Dist	Superficial	0.003	0.112	0.084	0.028	1.26e-06	0.0134
C1orf43	SSc	HC	Dist	Superficial	0.006	0.501	0.414	0.087	1.27e-06	0.0134
CBR4	SSc	HC	Dist	Superficial	0.003	0.07	0.048	0.022	1.27e-06	0.0134
PTTG1	SSc	HC	Dist	Superficial	0.007	0.11	0.083	0.027	1.27e-06	0.0134
PCNX4	SSc	HC	Dist	Superficial	0.001	0.091	0.066	0.025	1.27e-06	0.0134
KCTD1	SSc	HC	Dist	Superficial	0.003	0.193	0.152	0.041	1.27e-06	0.0134
RHCG	SSc	HC	Dist	Superficial	0.026	0.998	0.997	0.001	1.27e-06	0.0135
TMEM43	SSc	HC	Dist	Superficial	0.003	0.065	0.044	0.021	1.28e-06	0.0135
ZFP14	SSc	HC	Dist	Superficial	0.006	0.034	0.02	0.014	1.28e-06	0.0135
NDE1	SSc	HC	Dist	Superficial	0.003	0.032	0.018	0.014	1.28e-06	0.0136
EVA1C	SSc	HC	Dist	Superficial	0.005	0.037	0.022	0.015	1.28e-06	0.0136
AL121832.2	SSc	HC	Dist	Superficial	0.007	0.032	0.019	0.013	1.29e-06	0.0136
INPP1	SSc	HC	Dist	Superficial	0.004	0.138	0.106	0.032	1.29e-06	0.0136
IRF2BP2	SSc	HC	Dist	Superficial	-0.002	0.299	0.243	0.056	1.29e-06	0.0137
NEDD8	SSc	HC	Dist	Superficial	-0.056	0.62	0.589	0.031	1.29e-06	0.0137
RAPGEF6	SSc	HC	Dist	Superficial	0.005	0.024	0.013	0.011	1.3e-06	0.0137
FRS2	SSc	HC	Dist	Superficial	0.007	0.057	0.038	0.019	1.31e-06	0.0138
CERK	SSc	HC	Dist	Superficial	0.01	0.167	0.133	0.034	1.31e-06	0.0139
ASXL2	SSc	HC	Dist	Superficial	0.005	0.09	0.066	0.024	1.31e-06	0.0139
FUBP3	SSc	HC	Dist	Superficial	0.005	0.064	0.044	0.02	1.32e-06	0.0139
TAF1D	SSc	HC	Dist	Superficial	-0.003	0.376	0.309	0.067	1.34e-06	0.0142
EIF3E	SSc	HC	Dist	Superficial	-0.047	0.694	0.654	0.04	1.35e-06	0.0142
TIMM22	SSc	HC	Dist	Superficial	0.007	0.079	0.056	0.023	1.35e-06	0.0143
SAMD1	SSc	HC	Dist	Superficial	0.003	0.115	0.086	0.029	1.36e-06	0.0144
PCGF5	SSc	HC	Dist	Superficial	0.004	0.133	0.102	0.031	1.36e-06	0.0144
DEPDC5	SSc	HC	Dist	Superficial	0.006	0.048	0.031	0.017	1.37e-06	0.0145
AHNAK2	SSc	HC	Dist	Superficial	0.009	0.52	0.436	0.084	1.38e-06	0.0146
SIAE	SSc	HC	Dist	Superficial	0.002	0.037	0.022	0.015	1.38e-06	0.0146
CXorf40B	SSc	HC	Dist	Superficial	0.006	0.045	0.028	0.017	1.39e-06	0.0147
SNHG8	SSc	HC	Dist	Superficial	0.008	0.3	0.248	0.052	1.4e-06	0.0148
RHOD	SSc	HC	Dist	Superficial	-0.009	0.937	0.887	0.05	1.4e-06	0.0148
DNAJC3-DT	SSc	HC	Dist	Superficial	0.006	0.03	0.017	0.013	1.4e-06	0.0148
CTPS1	SSc	HC	Dist	Superficial	0.005	0.025	0.013	0.012	1.42e-06	0.015
PDLIM2	SSc	HC	Dist	Superficial	0.031	0.665	0.57	0.095	1.42e-06	0.015
WDR12	SSc	HC	Dist	Superficial	0.004	0.036	0.022	0.014	1.43e-06	0.0151
ERLIN2	SSc	HC	Dist	Superficial	0.003	0.039	0.024	0.015	1.43e-06	0.0151
MAN2B2	SSc	HC	Dist	Superficial	0.005	0.041	0.026	0.015	1.43e-06	0.0151
MRPS17	SSc	HC	Dist	Superficial	0.005	0.089	0.064	0.025	1.43e-06	0.0152
SELENOS	SSc	HC	Dist	Superficial	0.017	0.362	0.306	0.056	1.44e-06	0.0152
RBFOX2	SSc	HC	Dist	Superficial	-0.002	0.278	0.224	0.054	1.44e-06	0.0152
RPS25	SSc	HC	Dist	Superficial	-0.017	0.951	0.928	0.023	1.45e-06	0.0153
TMEM147	SSc	HC	Dist	Superficial	0.022	0.497	0.424	0.073	1.47e-06	0.0155
SH3TC2	SSc	HC	Dist	Superficial	-0.021	0.041	0.059	-0.018	1.47e-06	0.0156
ANO9	SSc	HC	Dist	Superficial	0.003	0.029	0.016	0.013	1.48e-06	0.0156
ALG2	SSc	HC	Dist	Superficial	0.006	0.059	0.04	0.019	1.48e-06	0.0156
RGMA	SSc	HC	Dist	Superficial	0.003	0.06	0.041	0.019	1.48e-06	0.0157
NUDT2	SSc	HC	Dist	Superficial	-0.05	0.225	0.245	-0.02	1.48e-06	0.0157
SLC25A44	SSc	HC	Dist	Superficial	0.006	0.033	0.019	0.014	1.49e-06	0.0158
NXT2	SSc	HC	Dist	Superficial	0.003	0.039	0.023	0.016	1.49e-06	0.0158
RBM41	SSc	HC	Dist	Superficial	0.004	0.028	0.015	0.013	1.5e-06	0.0159
TCN1	SSc	HC	Dist	Superficial	0.004	0.121	0.092	0.029	1.5e-06	0.0159
PCCA	SSc	HC	Dist	Superficial	0.003	0.038	0.023	0.015	1.51e-06	0.0159
ATXN7	SSc	HC	Dist	Superficial	0.006	0.087	0.063	0.024	1.52e-06	0.0161
UBR2	SSc	HC	Dist	Superficial	0.006	0.092	0.068	0.024	1.53e-06	0.0162
KLHL7	SSc	HC	Dist	Superficial	0.001	0.071	0.05	0.021	1.53e-06	0.0162
ARHGEF28	SSc	HC	Dist	Superficial	-0.019	0.051	0.071	-0.02	1.53e-06	0.0162
DLEU1	SSc	HC	Dist	Superficial	0.004	0.059	0.04	0.019	1.55e-06	0.0164
HMGXB3	SSc	HC	Dist	Superficial	0.002	0.036	0.021	0.015	1.55e-06	0.0164
RNF220	SSc	HC	Dist	Superficial	0.005	0.056	0.037	0.019	1.56e-06	0.0164
SMARCAD1	SSc	HC	Dist	Superficial	0.004	0.026	0.014	0.012	1.56e-06	0.0165
EEFSEC	SSc	HC	Dist	Superficial	0.004	0.026	0.014	0.012	1.56e-06	0.0165
SERPINB13	SSc	HC	Dist	Superficial	0.052	0.687	0.627	0.06	1.57e-06	0.0166
SLC38A1	SSc	HC	Dist	Superficial	0.004	0.06	0.04	0.02	1.57e-06	0.0166
TET3	SSc	HC	Dist	Superficial	0.005	0.08	0.057	0.023	1.58e-06	0.0167
EXT2	SSc	HC	Dist	Superficial	0.003	0.03	0.017	0.013	1.58e-06	0.0167
TAPT1	SSc	HC	Dist	Superficial	0.005	0.042	0.026	0.016	1.59e-06	0.0168
ATP9B	SSc	HC	Dist	Superficial	0.004	0.038	0.023	0.015	1.6e-06	0.0169
NUP54	SSc	HC	Dist	Superficial	0.003	0.067	0.046	0.021	1.61e-06	0.017
FGD5-AS1	SSc	HC	Dist	Superficial	-0.003	0.174	0.137	0.037	1.62e-06	0.0171
LINC01226	SSc	HC	Dist	Superficial	-0.013	0.022	0.037	-0.015	1.62e-06	0.0172
TRAPPC9	SSc	HC	Dist	Superficial	0.002	0.043	0.027	0.016	1.63e-06	0.0172
AC003681.1	SSc	HC	Dist	Superficial	-0.017	0.025	0.041	-0.016	1.64e-06	0.0174
CPEB4	SSc	HC	Dist	Superficial	0.016	0.64	0.537	0.103	1.65e-06	0.0174
FNBP4	SSc	HC	Dist	Superficial	-0.003	0.303	0.248	0.055	1.67e-06	0.0177
MAP3K4	SSc	HC	Dist	Superficial	-0.001	0.385	0.317	0.068	1.67e-06	0.0177
SUSD6	SSc	HC	Dist	Superficial	0.019	0.504	0.437	0.067	1.68e-06	0.0177
RPL22	SSc	HC	Dist	Superficial	-0.015	0.952	0.926	0.026	1.69e-06	0.0178
SYT17	SSc	HC	Dist	Superficial	0.004	0.129	0.1	0.029	1.69e-06	0.0179
IFT46	SSc	HC	Dist	Superficial	0.004	0.027	0.015	0.012	1.7e-06	0.0179
SMG1	SSc	HC	Dist	Superficial	0.002	0.098	0.072	0.026	1.7e-06	0.018
MIR200CHG	SSc	HC	Dist	Superficial	0.001	0.096	0.071	0.025	1.7e-06	0.018
ECHDC3	SSc	HC	Dist	Superficial	0.007	0.279	0.231	0.048	1.71e-06	0.0181
TMTC2	SSc	HC	Dist	Superficial	0.003	0.085	0.061	0.024	1.72e-06	0.0182
DHPS	SSc	HC	Dist	Superficial	0.003	0.172	0.136	0.036	1.73e-06	0.0183
H2AFY	SSc	HC	Dist	Superficial	0.039	0.932	0.875	0.057	1.73e-06	0.0183
HELZ	SSc	HC	Dist	Superficial	0.006	0.097	0.072	0.025	1.74e-06	0.0184
CELSR1	SSc	HC	Dist	Superficial	0.002	0.108	0.08	0.028	1.74e-06	0.0184
FXYD3	SSc	HC	Dist	Superficial	0.029	0.7	0.595	0.105	1.74e-06	0.0184
PDIK1L	SSc	HC	Dist	Superficial	0.004	0.022	0.011	0.011	1.77e-06	0.0187
FBXO10	SSc	HC	Dist	Superficial	0.004	0.021	0.011	0.01	1.78e-06	0.0188
DNAAF5	SSc	HC	Dist	Superficial	0.002	0.036	0.022	0.014	1.81e-06	0.0191
LANCL3	SSc	HC	Dist	Superficial	0.003	0.026	0.014	0.012	1.81e-06	0.0191
BBC3	SSc	HC	Dist	Superficial	0.004	0.038	0.023	0.015	1.82e-06	0.0192
LPAR5	SSc	HC	Dist	Superficial	0.001	0.086	0.062	0.024	1.82e-06	0.0192
ANKRD36	SSc	HC	Dist	Superficial	0.008	0.023	0.012	0.011	1.82e-06	0.0192
MAFB	SSc	HC	Dist	Superficial	0.016	0.165	0.132	0.033	1.83e-06	0.0193
ELMOD3	SSc	HC	Dist	Superficial	0.007	0.038	0.023	0.015	1.83e-06	0.0194
KCTD20	SSc	HC	Dist	Superficial	-0.065	0.599	0.56	0.039	1.84e-06	0.0195
SLC15A4	SSc	HC	Dist	Superficial	0.001	0.026	0.014	0.012	1.85e-06	0.0195
EFHC1	SSc	HC	Dist	Superficial	0.004	0.029	0.016	0.013	1.89e-06	0.0199
TMEM44	SSc	HC	Dist	Superficial	0.002	0.027	0.014	0.013	1.89e-06	0.02
MMAA	SSc	HC	Dist	Superficial	0.004	0.024	0.012	0.012	1.91e-06	0.0201
MON1B	SSc	HC	Dist	Superficial	0.007	0.082	0.059	0.023	1.91e-06	0.0202
ELMO2	SSc	HC	Dist	Superficial	0.007	0.105	0.08	0.025	1.91e-06	0.0202
PATJ	SSc	HC	Dist	Superficial	0.003	0.237	0.194	0.043	1.92e-06	0.0203
C16orf58	SSc	HC	Dist	Superficial	0.002	0.047	0.03	0.017	1.93e-06	0.0203
ATAD2B	SSc	HC	Dist	Superficial	0.004	0.041	0.025	0.016	1.93e-06	0.0204
PLEKHG5	SSc	HC	Dist	Superficial	0.004	0.025	0.013	0.012	1.93e-06	0.0204
OXSM	SSc	HC	Dist	Superficial	0.006	0.045	0.029	0.016	1.93e-06	0.0204
ANKRD31	SSc	HC	Dist	Superficial	0.001	0.056	0.037	0.019	1.94e-06	0.0205
IQCB1	SSc	HC	Dist	Superficial	0.004	0.027	0.015	0.012	1.96e-06	0.0207
IQCG	SSc	HC	Dist	Superficial	0.002	0.027	0.015	0.012	1.96e-06	0.0208
RAPGEF2	SSc	HC	Dist	Superficial	0.008	0.063	0.044	0.019	1.97e-06	0.0208
NAA15	SSc	HC	Dist	Superficial	0.004	0.059	0.04	0.019	1.98e-06	0.0209
ASH2L	SSc	HC	Dist	Superficial	0.002	0.06	0.041	0.019	1.99e-06	0.021
MARVELD2	SSc	HC	Dist	Superficial	0.002	0.066	0.046	0.02	2.01e-06	0.0212
MAFK	SSc	HC	Dist	Superficial	0.007	0.072	0.051	0.021	2.02e-06	0.0214
CHCHD4	SSc	HC	Dist	Superficial	0.003	0.031	0.017	0.014	2.03e-06	0.0215
SQOR	SSc	HC	Dist	Superficial	0.032	0.761	0.665	0.096	2.04e-06	0.0216
SHROOM1	SSc	HC	Dist	Superficial	0.003	0.04	0.025	0.015	2.04e-06	0.0216
BTF3	SSc	HC	Dist	Superficial	-0.015	0.975	0.961	0.014	2.04e-06	0.0216
C1orf74	SSc	HC	Dist	Superficial	0.002	0.022	0.011	0.011	2.05e-06	0.0217
CBLL1	SSc	HC	Dist	Superficial	0.008	0.075	0.054	0.021	2.06e-06	0.0218
CCDC59	SSc	HC	Dist	Superficial	-0.002	0.208	0.167	0.041	2.07e-06	0.0219
MAD2L2	SSc	HC	Dist	Superficial	0.001	0.027	0.015	0.012	2.08e-06	0.022
GEMIN8	SSc	HC	Dist	Superficial	0.007	0.056	0.038	0.018	2.08e-06	0.022
WDR75	SSc	HC	Dist	Superficial	0.003	0.033	0.02	0.013	2.09e-06	0.0221
SMARCAL1	SSc	HC	Dist	Superficial	0.004	0.027	0.015	0.012	2.11e-06	0.0223
BLVRB	SSc	HC	Dist	Superficial	-0.027	0.982	0.982	0	2.11e-06	0.0223
SETD4	SSc	HC	Dist	Superficial	0.003	0.039	0.024	0.015	2.12e-06	0.0224
AFAP1L2	SSc	HC	Dist	Superficial	-0.004	0.219	0.176	0.043	2.15e-06	0.0227
FASTKD2	SSc	HC	Dist	Superficial	0.002	0.042	0.026	0.016	2.16e-06	0.0228
MYO1C	SSc	HC	Dist	Superficial	-0.007	0.332	0.269	0.063	2.18e-06	0.023
RCN1	SSc	HC	Dist	Superficial	0.002	0.049	0.032	0.017	2.18e-06	0.0231
ANKRD16	SSc	HC	Dist	Superficial	0.003	0.027	0.015	0.012	2.19e-06	0.0231
MAPK7	SSc	HC	Dist	Superficial	0.004	0.088	0.064	0.024	2.19e-06	0.0232
CCNB1	SSc	HC	Dist	Superficial	0.004	0.059	0.04	0.019	2.2e-06	0.0232
SOCS1	SSc	HC	Dist	Superficial	0.003	0.039	0.024	0.015	2.2e-06	0.0232
TCF3	SSc	HC	Dist	Superficial	0.003	0.025	0.014	0.011	2.2e-06	0.0233
MBD3	SSc	HC	Dist	Superficial	0.002	0.055	0.037	0.018	2.2e-06	0.0233
RNF26	SSc	HC	Dist	Superficial	0.005	0.043	0.027	0.016	2.21e-06	0.0234
BRF1	SSc	HC	Dist	Superficial	0.005	0.031	0.018	0.013	2.21e-06	0.0234
PIGP	SSc	HC	Dist	Superficial	0.001	0.21	0.169	0.041	2.22e-06	0.0235
TSPAN15	SSc	HC	Dist	Superficial	-0.013	0.019	0.032	-0.013	2.24e-06	0.0236
C19orf12	SSc	HC	Dist	Superficial	0.002	0.028	0.015	0.013	2.24e-06	0.0237
IL17RA	SSc	HC	Dist	Superficial	0.005	0.05	0.033	0.017	2.24e-06	0.0237
AC092164.1	SSc	HC	Dist	Superficial	0.006	0.05	0.033	0.017	2.25e-06	0.0237
GEMIN6	SSc	HC	Dist	Superficial	0.002	0.042	0.026	0.016	2.25e-06	0.0238
FANCL	SSc	HC	Dist	Superficial	0.002	0.036	0.022	0.014	2.25e-06	0.0238
KAT2A	SSc	HC	Dist	Superficial	0.002	0.022	0.011	0.011	2.25e-06	0.0238
FBXW4	SSc	HC	Dist	Superficial	0.004	0.124	0.095	0.029	2.26e-06	0.0239
TARBP2	SSc	HC	Dist	Superficial	0.001	0.036	0.022	0.014	2.28e-06	0.024
CPOX	SSc	HC	Dist	Superficial	0.003	0.085	0.062	0.023	2.29e-06	0.0242
DLG5	SSc	HC	Dist	Superficial	0.006	0.062	0.042	0.02	2.29e-06	0.0242
TNFRSF11A	SSc	HC	Dist	Superficial	0.008	0.053	0.036	0.017	2.31e-06	0.0244
LINC01764	SSc	HC	Dist	Superficial	0.004	0.026	0.014	0.012	2.32e-06	0.0245
CDKN2B-AS1	SSc	HC	Dist	Superficial	0.006	0.041	0.025	0.016	2.33e-06	0.0246
MMAB	SSc	HC	Dist	Superficial	0.001	0.24	0.195	0.045	2.34e-06	0.0247
MAP2K6	SSc	HC	Dist	Superficial	0.003	0.022	0.011	0.011	2.36e-06	0.0249
ZC3H18	SSc	HC	Dist	Superficial	0.006	0.062	0.043	0.019	2.38e-06	0.0251
RNPC3	SSc	HC	Dist	Superficial	0	0.126	0.097	0.029	2.38e-06	0.0252
EPN2	SSc	HC	Dist	Superficial	0.006	0.278	0.231	0.047	2.39e-06	0.0253
MCU	SSc	HC	Dist	Superficial	-0.001	0.474	0.393	0.081	2.4e-06	0.0253
SEMA4A	SSc	HC	Dist	Superficial	0.001	0.079	0.057	0.022	2.4e-06	0.0254
KIAA1671	SSc	HC	Dist	Superficial	0.003	0.075	0.053	0.022	2.41e-06	0.0255
APCDD1	SSc	HC	Dist	Superficial	0.006	0.037	0.022	0.015	2.42e-06	0.0255
CA11	SSc	HC	Dist	Superficial	0.007	0.071	0.05	0.021	2.44e-06	0.0258
RASIP1	SSc	HC	Dist	Superficial	0.005	0.039	0.024	0.015	2.52e-06	0.0266
LYRM7	SSc	HC	Dist	Superficial	0.004	0.055	0.037	0.018	2.52e-06	0.0266
ZFYVE21	SSc	HC	Dist	Superficial	-0.058	0.38	0.386	-0.006	2.53e-06	0.0267
ATG16L1	SSc	HC	Dist	Superficial	0.002	0.031	0.018	0.013	2.53e-06	0.0267
PTRH2	SSc	HC	Dist	Superficial	0.003	0.048	0.031	0.017	2.56e-06	0.027
ANKRD20A4	SSc	HC	Dist	Superficial	-0.006	0.013	0.024	-0.011	2.56e-06	0.027
ACOT9	SSc	HC	Dist	Superficial	0.005	0.03	0.017	0.013	2.57e-06	0.0271
IL2RG	SSc	HC	Dist	Superficial	0.01	0.099	0.075	0.024	2.57e-06	0.0271
RBM5	SSc	HC	Dist	Superficial	0.002	0.165	0.131	0.034	2.57e-06	0.0272
PPIL3	SSc	HC	Dist	Superficial	0.001	0.07	0.049	0.021	2.65e-06	0.028
NME6	SSc	HC	Dist	Superficial	-0.001	0.099	0.073	0.026	2.65e-06	0.0281
ATRAID	SSc	HC	Dist	Superficial	0.013	0.216	0.178	0.038	2.66e-06	0.0281
ABL1	SSc	HC	Dist	Superficial	0.002	0.028	0.016	0.012	2.66e-06	0.0281
AAR2	SSc	HC	Dist	Superficial	0.004	0.042	0.027	0.015	2.68e-06	0.0283
RFC5	SSc	HC	Dist	Superficial	0.002	0.03	0.017	0.013	2.68e-06	0.0283
ZBTB34	SSc	HC	Dist	Superficial	0.006	0.083	0.061	0.022	2.68e-06	0.0283
ITGA3	SSc	HC	Dist	Superficial	0.003	0.023	0.012	0.011	2.69e-06	0.0285
EPB41L4A-AS1	SSc	HC	Dist	Superficial	0.002	0.089	0.065	0.024	2.69e-06	0.0285
COX4I1	SSc	HC	Dist	Superficial	-0.024	0.933	0.905	0.028	2.7e-06	0.0286
CSTF2	SSc	HC	Dist	Superficial	-0.002	0.263	0.214	0.049	2.71e-06	0.0286
TBL3	SSc	HC	Dist	Superficial	0.006	0.587	0.487	0.1	2.72e-06	0.0287
RHNO1	SSc	HC	Dist	Superficial	0.001	0.124	0.095	0.029	2.73e-06	0.0289
WIZ	SSc	HC	Dist	Superficial	0.003	0.038	0.023	0.015	2.75e-06	0.029
AASDH	SSc	HC	Dist	Superficial	0.004	0.052	0.034	0.018	2.75e-06	0.029
SCAP	SSc	HC	Dist	Superficial	0.006	0.071	0.05	0.021	2.75e-06	0.0291
VIPAS39	SSc	HC	Dist	Superficial	0.006	0.06	0.041	0.019	2.77e-06	0.0293
RNF34	SSc	HC	Dist	Superficial	0.002	0.092	0.067	0.025	2.79e-06	0.0295
SEC23IP	SSc	HC	Dist	Superficial	0.004	0.066	0.046	0.02	2.79e-06	0.0295
GRIPAP1	SSc	HC	Dist	Superficial	0.005	0.085	0.063	0.022	2.85e-06	0.0301
STRIP1	SSc	HC	Dist	Superficial	0.003	0.049	0.032	0.017	2.86e-06	0.0303
VEZF1	SSc	HC	Dist	Superficial	0.008	0.054	0.036	0.018	2.87e-06	0.0304
ZXDC	SSc	HC	Dist	Superficial	0.003	0.027	0.015	0.012	2.9e-06	0.0306
LINC00667	SSc	HC	Dist	Superficial	0.004	0.049	0.032	0.017	2.9e-06	0.0307
CXorf40A	SSc	HC	Dist	Superficial	0.003	0.023	0.012	0.011	2.9e-06	0.0307
NIPSNAP2	SSc	HC	Dist	Superficial	0.004	0.078	0.056	0.022	2.91e-06	0.0307
PPP1R12C	SSc	HC	Dist	Superficial	0.003	0.069	0.049	0.02	2.92e-06	0.0309
RAB1B	SSc	HC	Dist	Superficial	0.011	0.633	0.527	0.106	2.94e-06	0.0311
PMF1	SSc	HC	Dist	Superficial	-0.001	0.182	0.145	0.037	2.95e-06	0.0311
MRPS15	SSc	HC	Dist	Superficial	0.013	0.318	0.269	0.049	2.95e-06	0.0312
AKIRIN2	SSc	HC	Dist	Superficial	0.012	0.64	0.533	0.107	2.96e-06	0.0313
CCNG1	SSc	HC	Dist	Superficial	-0.014	0.341	0.276	0.065	2.97e-06	0.0314
AURKAIP1	SSc	HC	Dist	Superficial	0.037	0.764	0.649	0.115	2.97e-06	0.0314
PCID2	SSc	HC	Dist	Superficial	0	0.052	0.034	0.018	2.97e-06	0.0314
ELF3-AS1	SSc	HC	Dist	Superficial	0.013	0.573	0.484	0.089	2.99e-06	0.0316
HLA-F	SSc	HC	Dist	Superficial	0.005	0.026	0.015	0.011	2.99e-06	0.0316
IRAK4	SSc	HC	Dist	Superficial	-0.005	0.298	0.244	0.054	3.01e-06	0.0318
IKZF2	SSc	HC	Dist	Superficial	0.003	0.229	0.186	0.043	3.01e-06	0.0318
DAPP1	SSc	HC	Dist	Superficial	0.03	0.721	0.634	0.087	3.03e-06	0.032
ZNF528	SSc	HC	Dist	Superficial	0.003	0.058	0.039	0.019	3.03e-06	0.0321
MYLIP	SSc	HC	Dist	Superficial	0.005	0.089	0.066	0.023	3.04e-06	0.0321
SLC49A4	SSc	HC	Dist	Superficial	0.007	0.497	0.417	0.08	3.07e-06	0.0325
SEH1L	SSc	HC	Dist	Superficial	0.003	0.038	0.023	0.015	3.07e-06	0.0325
BDKRB1	SSc	HC	Dist	Superficial	-0.003	0.146	0.114	0.032	3.08e-06	0.0326
MTMR2	SSc	HC	Dist	Superficial	0.003	0.041	0.025	0.016	3.16e-06	0.0334
OSCP1	SSc	HC	Dist	Superficial	0.004	0.035	0.021	0.014	3.17e-06	0.0335
EAF2	SSc	HC	Dist	Superficial	0.002	0.024	0.013	0.011	3.18e-06	0.0336
MSC-AS1	SSc	HC	Dist	Superficial	0.004	0.023	0.012	0.011	3.18e-06	0.0336
EGR1	SSc	HC	Dist	Superficial	-0.096	0.356	0.364	-0.008	3.19e-06	0.0337
BTBD8	SSc	HC	Dist	Superficial	0.006	0.037	0.023	0.014	3.23e-06	0.0341
DNAJC19	SSc	HC	Dist	Superficial	0.008	0.194	0.156	0.038	3.25e-06	0.0343
AC073332.1	SSc	HC	Dist	Superficial	0.003	0.04	0.025	0.015	3.26e-06	0.0345
CD83	SSc	HC	Dist	Superficial	0.003	0.05	0.033	0.017	3.26e-06	0.0345
GPRC5D-AS1	SSc	HC	Dist	Superficial	0.005	0.061	0.042	0.019	3.27e-06	0.0346
CASC3	SSc	HC	Dist	Superficial	0.007	0.132	0.103	0.029	3.29e-06	0.0347
RIC1	SSc	HC	Dist	Superficial	0.007	0.057	0.039	0.018	3.3e-06	0.0349
RCBTB2	SSc	HC	Dist	Superficial	0.004	0.037	0.023	0.014	3.3e-06	0.0349
ATXN7L3	SSc	HC	Dist	Superficial	0.004	0.156	0.124	0.032	3.33e-06	0.0352
SPHK2	SSc	HC	Dist	Superficial	0.004	0.027	0.015	0.012	3.34e-06	0.0353
PILRB	SSc	HC	Dist	Superficial	0.007	0.029	0.017	0.012	3.35e-06	0.0354
CEPT1	SSc	HC	Dist	Superficial	0.004	0.057	0.038	0.019	3.35e-06	0.0355
PEX11G	SSc	HC	Dist	Superficial	0.004	0.048	0.032	0.016	3.36e-06	0.0355
THUMPD1	SSc	HC	Dist	Superficial	0.002	0.088	0.064	0.024	3.38e-06	0.0357
ZNF652	SSc	HC	Dist	Superficial	0.003	0.033	0.02	0.013	3.4e-06	0.0359
RTCA-AS1	SSc	HC	Dist	Superficial	0.008	0.045	0.03	0.015	3.41e-06	0.036
RTKN	SSc	HC	Dist	Superficial	0.003	0.024	0.013	0.011	3.42e-06	0.0362
ZNRD1	SSc	HC	Dist	Superficial	-0.005	0.33	0.271	0.059	3.47e-06	0.0366
EPHA1	SSc	HC	Dist	Superficial	0.006	0.127	0.098	0.029	3.47e-06	0.0366
PDCD11	SSc	HC	Dist	Superficial	0.004	0.032	0.019	0.013	3.47e-06	0.0367
ACSF3	SSc	HC	Dist	Superficial	0.002	0.025	0.013	0.012	3.52e-06	0.0372
RNF217	SSc	HC	Dist	Superficial	0.003	0.032	0.019	0.013	3.54e-06	0.0374
RPS27	SSc	HC	Dist	Superficial	0.047	0.971	0.95	0.021	3.58e-06	0.0379
ERGIC2	SSc	HC	Dist	Superficial	0.002	0.243	0.198	0.045	3.59e-06	0.038
NEO1	SSc	HC	Dist	Superficial	0.003	0.022	0.011	0.011	3.6e-06	0.0381
SERTAD1	SSc	HC	Dist	Superficial	0.027	0.699	0.602	0.097	3.64e-06	0.0385
TPRN	SSc	HC	Dist	Superficial	-0.001	0.256	0.209	0.047	3.65e-06	0.0385
LRBA	SSc	HC	Dist	Superficial	0	0.142	0.111	0.031	3.65e-06	0.0385
SEC31A	SSc	HC	Dist	Superficial	0.001	0.473	0.39	0.083	3.65e-06	0.0386
GOLGA3	SSc	HC	Dist	Superficial	0.003	0.143	0.112	0.031	3.66e-06	0.0387
LINC00330	SSc	HC	Dist	Superficial	0.003	0.031	0.018	0.013	3.66e-06	0.0387
MTERF3	SSc	HC	Dist	Superficial	0.003	0.022	0.012	0.01	3.67e-06	0.0387
BMP7	SSc	HC	Dist	Superficial	0.002	0.085	0.062	0.023	3.67e-06	0.0388
LINC00665	SSc	HC	Dist	Superficial	0.003	0.036	0.022	0.014	3.67e-06	0.0388
ITGAV	SSc	HC	Dist	Superficial	0.005	0.044	0.028	0.016	3.67e-06	0.0388
LRTOMT	SSc	HC	Dist	Superficial	0.004	0.089	0.066	0.023	3.7e-06	0.0391
TPRG1	SSc	HC	Dist	Superficial	0.038	0.871	0.807	0.064	3.71e-06	0.0392
C11orf24	SSc	HC	Dist	Superficial	0.002	0.021	0.011	0.01	3.74e-06	0.0395
PNPO	SSc	HC	Dist	Superficial	0.004	0.043	0.028	0.015	3.74e-06	0.0396
PSMB5	SSc	HC	Dist	Superficial	0.014	0.443	0.38	0.063	3.75e-06	0.0396
PTK7	SSc	HC	Dist	Superficial	0.003	0.024	0.013	0.011	3.75e-06	0.0396
VRK3	SSc	HC	Dist	Superficial	0.002	0.131	0.102	0.029	3.75e-06	0.0397
NFS1	SSc	HC	Dist	Superficial	0.002	0.039	0.024	0.015	3.76e-06	0.0397
HIPK2	SSc	HC	Dist	Superficial	0.002	0.133	0.102	0.031	3.8e-06	0.0401
URGCP	SSc	HC	Dist	Superficial	0.005	0.06	0.041	0.019	3.84e-06	0.0406
MED11	SSc	HC	Dist	Superficial	0.003	0.111	0.084	0.027	3.85e-06	0.0406
PAN3	SSc	HC	Dist	Superficial	0.001	0.074	0.053	0.021	3.85e-06	0.0407
AC008771.1	SSc	HC	Dist	Superficial	0.003	0.036	0.022	0.014	3.89e-06	0.0412
MARVELD3	SSc	HC	Dist	Superficial	0.002	0.143	0.112	0.031	3.9e-06	0.0412
ANKRD10	SSc	HC	Dist	Superficial	0.002	0.03	0.017	0.013	3.99e-06	0.0422
MED8	SSc	HC	Dist	Superficial	0.006	0.34	0.284	0.056	4.01e-06	0.0423
HMGB2	SSc	HC	Dist	Superficial	-0.001	0.377	0.314	0.063	4.02e-06	0.0425
MPP6	SSc	HC	Dist	Superficial	0.004	0.025	0.014	0.011	4.02e-06	0.0425
TSHZ1	SSc	HC	Dist	Superficial	0.005	0.033	0.02	0.013	4.04e-06	0.0426
TTC37	SSc	HC	Dist	Superficial	0.003	0.097	0.072	0.025	4.04e-06	0.0427
DPH7	SSc	HC	Dist	Superficial	0.003	0.026	0.015	0.011	4.05e-06	0.0428
TFPT	SSc	HC	Dist	Superficial	0.005	0.1	0.076	0.024	4.05e-06	0.0428
NF2	SSc	HC	Dist	Superficial	0.005	0.056	0.038	0.018	4.05e-06	0.0428
ATP23	SSc	HC	Dist	Superficial	0.003	0.035	0.021	0.014	4.07e-06	0.043
COX8A	SSc	HC	Dist	Superficial	0.038	0.955	0.903	0.052	4.08e-06	0.0431
PI4K2B	SSc	HC	Dist	Superficial	0.003	0.034	0.02	0.014	4.08e-06	0.0431
AC116407.1	SSc	HC	Dist	Superficial	0.008	0.034	0.02	0.014	4.09e-06	0.0432
EED	SSc	HC	Dist	Superficial	0.005	0.06	0.041	0.019	4.11e-06	0.0434
NOL10	SSc	HC	Dist	Superficial	0.004	0.039	0.025	0.014	4.17e-06	0.044
ARHGEF11	SSc	HC	Dist	Superficial	0.004	0.079	0.057	0.022	4.17e-06	0.0441
SKIV2L	SSc	HC	Dist	Superficial	0.003	0.037	0.023	0.014	4.17e-06	0.0441
FAM122C	SSc	HC	Dist	Superficial	0.008	0.111	0.085	0.026	4.18e-06	0.0442
ZNF273	SSc	HC	Dist	Superficial	0.003	0.029	0.017	0.012	4.22e-06	0.0446
QRSL1	SSc	HC	Dist	Superficial	0.002	0.031	0.018	0.013	4.23e-06	0.0447
EHD2	SSc	HC	Dist	Superficial	0.003	0.027	0.015	0.012	4.27e-06	0.0451
DONSON	SSc	HC	Dist	Superficial	0.004	0.037	0.023	0.014	4.28e-06	0.0452
PAIP2	SSc	HC	Dist	Superficial	0.043	0.806	0.723	0.083	4.28e-06	0.0452
TDRD3	SSc	HC	Dist	Superficial	-0.001	0.122	0.093	0.029	4.28e-06	0.0453
OCRL	SSc	HC	Dist	Superficial	0.004	0.027	0.015	0.012	4.28e-06	0.0453
NACA2	SSc	HC	Dist	Superficial	0.003	0.031	0.018	0.013	4.34e-06	0.0459
TSGA10	SSc	HC	Dist	Superficial	0.003	0.045	0.029	0.016	4.45e-06	0.0471
RNF146	SSc	HC	Dist	Superficial	0	0.133	0.103	0.03	4.48e-06	0.0474
LSM8	SSc	HC	Dist	Superficial	-0.001	0.294	0.24	0.054	4.5e-06	0.0475
MFF	SSc	HC	Dist	Superficial	-0.001	0.361	0.299	0.062	4.53e-06	0.0479
NAF1	SSc	HC	Dist	Superficial	0.003	0.027	0.015	0.012	4.54e-06	0.048
NPHP3	SSc	HC	Dist	Superficial	0.002	0.034	0.021	0.013	4.55e-06	0.048
FBP1	SSc	HC	Dist	Superficial	0.007	0.162	0.13	0.032	4.55e-06	0.0481
MGST3	SSc	HC	Dist	Superficial	0.009	0.324	0.272	0.052	4.55e-06	0.0481
NR2C2AP	SSc	HC	Dist	Superficial	0.004	0.035	0.022	0.013	4.58e-06	0.0484
MLLT3	SSc	HC	Dist	Superficial	0.004	0.035	0.021	0.014	4.6e-06	0.0486
TMEM203	SSc	HC	Dist	Superficial	0	0.134	0.104	0.03	4.62e-06	0.0489
STAT5B	SSc	HC	Dist	Superficial	0.003	0.035	0.021	0.014	4.65e-06	0.0491
COA1	SSc	HC	Dist	Superficial	-0.003	0.149	0.116	0.033	4.66e-06	0.0493
FECH	SSc	HC	Dist	Superficial	0.003	0.034	0.02	0.014	4.68e-06	0.0495
SLC38A9	SSc	HC	Dist	Superficial	0.006	0.049	0.032	0.017	4.69e-06	0.0496
DNAL1	SSc	HC	Dist	Superficial	0.004	0.035	0.021	0.014	4.74e-06	0.0501
TRMT11	SSc	HC	Dist	Superficial	0.002	0.022	0.012	0.01	4.74e-06	0.0501
RBM6	SSc	HC	Dist	Superficial	0.004	0.061	0.042	0.019	4.75e-06	0.0502
OTUD1	SSc	HC	Dist	Superficial	-0.007	0.307	0.254	0.053	4.76e-06	0.0503
AC245060.6	SSc	HC	Dist	Superficial	-0.012	0.013	0.024	-0.011	4.79e-06	0.0506
TIMM17A	SSc	HC	Dist	Superficial	0.006	0.195	0.159	0.036	4.85e-06	0.0513
MRPL46	SSc	HC	Dist	Superficial	0.001	0.187	0.15	0.037	4.87e-06	0.0514
WDR59	SSc	HC	Dist	Superficial	0.008	0.132	0.105	0.027	4.87e-06	0.0515
ZHX3	SSc	HC	Dist	Superficial	0.006	0.068	0.049	0.019	4.91e-06	0.0519
FOXK1	SSc	HC	Dist	Superficial	0.003	0.032	0.019	0.013	4.91e-06	0.0519
ABHD14A	SSc	HC	Dist	Superficial	0.003	0.022	0.012	0.01	4.93e-06	0.0521
RAVER1	SSc	HC	Dist	Superficial	0.003	0.03	0.017	0.013	4.94e-06	0.0522
FIG4	SSc	HC	Dist	Superficial	0.004	0.038	0.024	0.014	4.94e-06	0.0522
HCFC1	SSc	HC	Dist	Superficial	0.004	0.047	0.031	0.016	4.95e-06	0.0523
YWHAB	SSc	HC	Dist	Superficial	0.045	0.916	0.836	0.08	4.96e-06	0.0524
WDR60	SSc	HC	Dist	Superficial	0.003	0.043	0.028	0.015	5e-06	0.0528
ZNF586	SSc	HC	Dist	Superficial	0.004	0.077	0.056	0.021	5.04e-06	0.0533
AC024560.1	SSc	HC	Dist	Superficial	0.008	0.032	0.019	0.013	5.05e-06	0.0533
TRIM62	SSc	HC	Dist	Superficial	0.005	0.026	0.015	0.011	5.12e-06	0.0541
MLLT6	SSc	HC	Dist	Superficial	0.007	0.066	0.046	0.02	5.14e-06	0.0543
N6AMT1	SSc	HC	Dist	Superficial	0.003	0.027	0.015	0.012	5.16e-06	0.0545
MBNL1	SSc	HC	Dist	Superficial	0.004	0.138	0.108	0.03	5.18e-06	0.0548
SPOUT1	SSc	HC	Dist	Superficial	0.002	0.044	0.028	0.016	5.2e-06	0.055
TASOR	SSc	HC	Dist	Superficial	0.006	0.056	0.039	0.017	5.21e-06	0.055
CDK5RAP1	SSc	HC	Dist	Superficial	0.002	0.03	0.017	0.013	5.21e-06	0.055
ASB6	SSc	HC	Dist	Superficial	0.006	0.057	0.039	0.018	5.26e-06	0.0555
IFT52	SSc	HC	Dist	Superficial	0.005	0.058	0.04	0.018	5.26e-06	0.0556
AC019349.1	SSc	HC	Dist	Superficial	0.002	0.714	0.607	0.107	5.31e-06	0.0561
RCHY1	SSc	HC	Dist	Superficial	0.004	0.097	0.072	0.025	5.37e-06	0.0567
SLX4IP	SSc	HC	Dist	Superficial	0.003	0.022	0.011	0.011	5.37e-06	0.0568
ZNF213	SSc	HC	Dist	Superficial	0.006	0.053	0.036	0.017	5.38e-06	0.0569
KCNJ15	SSc	HC	Dist	Superficial	0.002	0.044	0.028	0.016	5.4e-06	0.057
ABHD18	SSc	HC	Dist	Superficial	0.006	0.034	0.02	0.014	5.42e-06	0.0572
MRPS27	SSc	HC	Dist	Superficial	0.003	0.048	0.031	0.017	5.42e-06	0.0573
TENT2	SSc	HC	Dist	Superficial	0.003	0.07	0.05	0.02	5.46e-06	0.0577
GATD1	SSc	HC	Dist	Superficial	0.004	0.059	0.041	0.018	5.49e-06	0.058
POLR1E	SSc	HC	Dist	Superficial	0.003	0.027	0.015	0.012	5.49e-06	0.0581
DLEU2	SSc	HC	Dist	Superficial	0.004	0.059	0.041	0.018	5.53e-06	0.0584
ATP11B	SSc	HC	Dist	Superficial	0.006	0.277	0.23	0.047	5.56e-06	0.0588
PRPF38A	SSc	HC	Dist	Superficial	-0.007	0.286	0.233	0.053	5.61e-06	0.0592
NCAPD3	SSc	HC	Dist	Superficial	0.006	0.026	0.015	0.011	5.66e-06	0.0599
IQSEC2	SSc	HC	Dist	Superficial	0.004	0.032	0.019	0.013	5.69e-06	0.0602
RPAP2	SSc	HC	Dist	Superficial	0.002	0.039	0.024	0.015	5.75e-06	0.0608
NUP153	SSc	HC	Dist	Superficial	0.004	0.091	0.067	0.024	5.78e-06	0.0611
ZFAT	SSc	HC	Dist	Superficial	0.004	0.021	0.011	0.01	5.88e-06	0.0621
BRF2	SSc	HC	Dist	Superficial	0.001	0.04	0.025	0.015	5.89e-06	0.0623
PITRM1	SSc	HC	Dist	Superficial	0.003	0.064	0.045	0.019	5.9e-06	0.0624
LYST	SSc	HC	Dist	Superficial	0.005	0.073	0.053	0.02	5.96e-06	0.063
ACAT1	SSc	HC	Dist	Superficial	0.004	0.091	0.068	0.023	5.96e-06	0.063
ACOX1	SSc	HC	Dist	Superficial	0.005	0.76	0.636	0.124	6.03e-06	0.0637
ADH7	SSc	HC	Dist	Superficial	0.012	0.2	0.164	0.036	6.09e-06	0.0643
C1R	SSc	HC	Dist	Superficial	0.004	0.021	0.011	0.01	6.09e-06	0.0643
NOXA1	SSc	HC	Dist	Superficial	0.003	0.032	0.019	0.013	6.09e-06	0.0644
INTS6	SSc	HC	Dist	Superficial	0	0.191	0.153	0.038	6.14e-06	0.0649
C11orf52	SSc	HC	Dist	Superficial	0.001	0.046	0.03	0.016	6.15e-06	0.065
CAMKMT	SSc	HC	Dist	Superficial	0.003	0.041	0.026	0.015	6.21e-06	0.0657
CBX8	SSc	HC	Dist	Superficial	0.003	0.021	0.011	0.01	6.23e-06	0.0659
PHF11	SSc	HC	Dist	Superficial	0.003	0.09	0.067	0.023	6.23e-06	0.0659
VAPA	SSc	HC	Dist	Superficial	0.047	0.889	0.783	0.106	6.25e-06	0.066
PLPP6	SSc	HC	Dist	Superficial	0.009	0.046	0.03	0.016	6.25e-06	0.0661
RNF168	SSc	HC	Dist	Superficial	0.003	0.035	0.022	0.013	6.26e-06	0.0661
BRD9	SSc	HC	Dist	Superficial	0.003	0.063	0.044	0.019	6.26e-06	0.0662
SETMAR	SSc	HC	Dist	Superficial	0.004	0.021	0.011	0.01	6.33e-06	0.0669
GPATCH2L	SSc	HC	Dist	Superficial	0.005	0.04	0.025	0.015	6.36e-06	0.0672
MFSD1	SSc	HC	Dist	Superficial	0.003	0.305	0.254	0.051	6.51e-06	0.0688
ORC3	SSc	HC	Dist	Superficial	0.006	0.055	0.038	0.017	6.55e-06	0.0692
AL109976.1	SSc	HC	Dist	Superficial	0.006	0.024	0.013	0.011	6.56e-06	0.0693
PDIA6	SSc	HC	Dist	Superficial	0.02	0.323	0.278	0.045	6.61e-06	0.0699
KALRN	SSc	HC	Dist	Superficial	0	0.095	0.071	0.024	6.76e-06	0.0714
BOLA3	SSc	HC	Dist	Superficial	0.006	0.101	0.076	0.025	6.76e-06	0.0715
SPART	SSc	HC	Dist	Superficial	0.002	0.038	0.024	0.014	6.85e-06	0.0724
IFT74	SSc	HC	Dist	Superficial	0.002	0.041	0.026	0.015	6.87e-06	0.0726
IMMP1L	SSc	HC	Dist	Superficial	0.003	0.094	0.071	0.023	6.87e-06	0.0726
GNB4	SSc	HC	Dist	Superficial	0.003	0.031	0.019	0.012	7.04e-06	0.0744
CAMK1D	SSc	HC	Dist	Superficial	0.003	0.063	0.044	0.019	7.04e-06	0.0744
NUP160	SSc	HC	Dist	Superficial	0.003	0.04	0.025	0.015	7.04e-06	0.0744
OFD1	SSc	HC	Dist	Superficial	-0.01	0.34	0.277	0.063	7.04e-06	0.0744
AC068473.5	SSc	HC	Dist	Superficial	0.003	0.029	0.017	0.012	7.15e-06	0.0756
GNAI3	SSc	HC	Dist	Superficial	-0.04	0.739	0.69	0.049	7.18e-06	0.0759
RPP14	SSc	HC	Dist	Superficial	0.005	0.031	0.019	0.012	7.24e-06	0.0765
ZNF746	SSc	HC	Dist	Superficial	0.005	0.032	0.02	0.012	7.29e-06	0.0771
HCN2	SSc	HC	Dist	Superficial	0.007	0.118	0.092	0.026	7.31e-06	0.0773
GLB1	SSc	HC	Dist	Superficial	0.003	0.041	0.027	0.014	7.33e-06	0.0775
ZNF554	SSc	HC	Dist	Superficial	0.007	0.089	0.067	0.022	7.4e-06	0.0782
TTC7A	SSc	HC	Dist	Superficial	-0.006	0.232	0.189	0.043	7.42e-06	0.0784
ACE2	SSc	HC	Dist	Superficial	0.004	0.044	0.028	0.016	7.42e-06	0.0784
RPL21	SSc	HC	Dist	Superficial	-0.012	0.944	0.926	0.018	7.44e-06	0.0786
POC1B	SSc	HC	Dist	Superficial	0.002	0.035	0.021	0.014	7.45e-06	0.0787
HOXA-AS2	SSc	HC	Dist	Superficial	0.004	0.033	0.02	0.013	7.46e-06	0.0788
STIMATE	SSc	HC	Dist	Superficial	0.004	0.046	0.031	0.015	7.47e-06	0.079
ZMYND11	SSc	HC	Dist	Superficial	0.004	0.061	0.043	0.018	7.48e-06	0.079
ISOC1	SSc	HC	Dist	Superficial	0.005	0.083	0.061	0.022	7.53e-06	0.0796
RAB11FIP2	SSc	HC	Dist	Superficial	0.005	0.026	0.015	0.011	7.58e-06	0.0801
GID4	SSc	HC	Dist	Superficial	-0.003	0.211	0.171	0.04	7.6e-06	0.0804
ARL14EP	SSc	HC	Dist	Superficial	0.004	0.063	0.044	0.019	7.67e-06	0.0811
CEP41	SSc	HC	Dist	Superficial	0.003	0.029	0.017	0.012	7.73e-06	0.0817
PRSS36	SSc	HC	Dist	Superficial	0.004	0.031	0.019	0.012	7.76e-06	0.0821
ZNF44	SSc	HC	Dist	Superficial	0.004	0.069	0.049	0.02	7.78e-06	0.0822
ZNF140	SSc	HC	Dist	Superficial	0.004	0.039	0.024	0.015	7.81e-06	0.0826
METTL2B	SSc	HC	Dist	Superficial	0.004	0.042	0.027	0.015	7.83e-06	0.0827
SSBP2	SSc	HC	Dist	Superficial	-0.001	0.073	0.053	0.02	7.84e-06	0.0828
RNF7	SSc	HC	Dist	Superficial	0.008	0.493	0.412	0.081	7.87e-06	0.0832
UBE2J2	SSc	HC	Dist	Superficial	-0.003	0.295	0.244	0.051	7.87e-06	0.0832
NSD2	SSc	HC	Dist	Superficial	0.006	0.024	0.013	0.011	7.87e-06	0.0832
CHKB-DT	SSc	HC	Dist	Superficial	0.003	0.053	0.036	0.017	7.88e-06	0.0833
CNOT10	SSc	HC	Dist	Superficial	0.003	0.034	0.021	0.013	7.9e-06	0.0834
ELP2	SSc	HC	Dist	Superficial	0.003	0.033	0.02	0.013	7.93e-06	0.0839
TSTD3	SSc	HC	Dist	Superficial	0.005	0.06	0.042	0.018	8.02e-06	0.0847
L3MBTL2	SSc	HC	Dist	Superficial	0.005	0.034	0.021	0.013	8.02e-06	0.0847
AUTS2	SSc	HC	Dist	Superficial	0.005	0.036	0.022	0.014	8.04e-06	0.085
DMXL1	SSc	HC	Dist	Superficial	0.002	0.096	0.072	0.024	8.04e-06	0.085
ETAA1	SSc	HC	Dist	Superficial	0.007	0.042	0.027	0.015	8.05e-06	0.0851
ADGRV1	SSc	HC	Dist	Superficial	-0.025	0.053	0.071	-0.018	8.12e-06	0.0858
CCNF	SSc	HC	Dist	Superficial	0.006	0.022	0.012	0.01	8.15e-06	0.0861
MOCS3	SSc	HC	Dist	Superficial	0.004	0.03	0.018	0.012	8.15e-06	0.0861
PPP1R16B	SSc	HC	Dist	Superficial	0.005	0.046	0.03	0.016	8.22e-06	0.0869
RSPRY1	SSc	HC	Dist	Superficial	0.004	0.077	0.056	0.021	8.31e-06	0.0878
ERH	SSc	HC	Dist	Superficial	0.005	0.261	0.216	0.045	8.36e-06	0.0883
VPS35L	SSc	HC	Dist	Superficial	0.003	0.058	0.04	0.018	8.39e-06	0.0887
SDHC	SSc	HC	Dist	Superficial	0.016	0.624	0.522	0.102	8.44e-06	0.0891
TADA2A	SSc	HC	Dist	Superficial	0.003	0.035	0.021	0.014	8.46e-06	0.0894
ELMSAN1	SSc	HC	Dist	Superficial	0.005	0.056	0.039	0.017	8.53e-06	0.0901
C19orf47	SSc	HC	Dist	Superficial	0.005	0.026	0.015	0.011	8.56e-06	0.0904
MASTL	SSc	HC	Dist	Superficial	0.004	0.038	0.024	0.014	8.56e-06	0.0904
FBXL19	SSc	HC	Dist	Superficial	0.005	0.043	0.028	0.015	8.57e-06	0.0905
MCM6	SSc	HC	Dist	Superficial	0.004	0.02	0.011	0.009	8.59e-06	0.0908
PAIP2B	SSc	HC	Dist	Superficial	0.001	0.18	0.144	0.036	8.66e-06	0.0915
LAMP2	SSc	HC	Dist	Superficial	0.012	0.651	0.545	0.106	8.75e-06	0.0924
BID	SSc	HC	Dist	Superficial	0.003	0.072	0.052	0.02	8.79e-06	0.0929
CCNB1IP1	SSc	HC	Dist	Superficial	0.002	0.052	0.035	0.017	8.79e-06	0.0929
APTR	SSc	HC	Dist	Superficial	0.005	0.11	0.085	0.025	8.82e-06	0.0932
ECD	SSc	HC	Dist	Superficial	0.004	0.067	0.048	0.019	8.83e-06	0.0933
EIF2A	SSc	HC	Dist	Superficial	-0.001	0.229	0.186	0.043	8.84e-06	0.0934
ROCK2	SSc	HC	Dist	Superficial	0.003	0.064	0.045	0.019	8.87e-06	0.0937
EIF2B5	SSc	HC	Dist	Superficial	-0.001	0.146	0.115	0.031	8.88e-06	0.0938
AC097448.1	SSc	HC	Dist	Superficial	0.002	0.02	0.011	0.009	8.91e-06	0.0942
COX20	SSc	HC	Dist	Superficial	0.006	0.332	0.279	0.053	8.92e-06	0.0943
DUSP28	SSc	HC	Dist	Superficial	0.003	0.052	0.035	0.017	8.93e-06	0.0944
AC133644.2	SSc	HC	Dist	Superficial	0.004	0.058	0.041	0.017	8.94e-06	0.0945
THOP1	SSc	HC	Dist	Superficial	0.002	0.155	0.124	0.031	8.94e-06	0.0945
PALMD	SSc	HC	Dist	Superficial	-0.038	0.116	0.137	-0.021	9.07e-06	0.0958
EDC4	SSc	HC	Dist	Superficial	0.004	0.047	0.032	0.015	9.14e-06	0.0966
LRRC75A	SSc	HC	Dist	Superficial	-0.051	0.131	0.153	-0.022	9.18e-06	0.097
AL022067.1	SSc	HC	Dist	Superficial	0.003	0.054	0.037	0.017	9.18e-06	0.097
TXNDC16	SSc	HC	Dist	Superficial	0.005	0.025	0.014	0.011	9.2e-06	0.0973
HIST1H2AD	SSc	HC	Dist	Superficial	0.004	0.037	0.023	0.014	9.22e-06	0.0975
FAM50B	SSc	HC	Dist	Superficial	0.002	0.025	0.014	0.011	9.23e-06	0.0975
KLHDC4	SSc	HC	Dist	Superficial	0.003	0.028	0.017	0.011	9.23e-06	0.0976
B3GALT5-AS1	SSc	HC	Dist	Superficial	-0.007	0.014	0.026	-0.012	9.25e-06	0.0978
IRF2BPL	SSc	HC	Dist	Superficial	0.004	0.043	0.028	0.015	9.27e-06	0.098
C11orf49	SSc	HC	Dist	Superficial	0.002	0.027	0.016	0.011	9.27e-06	0.098
PSMG2	SSc	HC	Dist	Superficial	0.007	0.562	0.466	0.096	9.4e-06	0.0993
SHROOM3	SSc	HC	Dist	Superficial	0.022	0.62	0.532	0.088	9.4e-06	0.0994
PDCD4	SSc	HC	Dist	Superficial	-0.085	0.408	0.406	0.002	9.41e-06	0.0995
RRP15	SSc	HC	Dist	Superficial	0.002	0.05	0.034	0.016	9.43e-06	0.0997
AC015908.2	SSc	HC	Dist	Superficial	-0.028	0.061	0.079	-0.018	9.44e-06	0.0998
PET117	SSc	HC	Dist	Superficial	0.003	0.03	0.017	0.013	9.5e-06	0.1
CLEC16A	SSc	HC	Dist	Superficial	0.001	0.037	0.023	0.014	9.54e-06	0.101
TMEM237	SSc	HC	Dist	Superficial	0.004	0.051	0.034	0.017	9.6e-06	0.101
C7orf25	SSc	HC	Dist	Superficial	0.004	0.055	0.038	0.017	9.61e-06	0.102
ATP6V1C1	SSc	HC	Dist	Superficial	0.004	0.056	0.039	0.017	9.62e-06	0.102
G6PC3	SSc	HC	Dist	Superficial	0.004	0.027	0.015	0.012	9.62e-06	0.102
HINT2	SSc	HC	Dist	Superficial	0.003	0.148	0.118	0.03	9.63e-06	0.102
MTMR4	SSc	HC	Dist	Superficial	0.004	0.031	0.018	0.013	9.69e-06	0.102
WASHC3	SSc	HC	Dist	Superficial	0.004	0.193	0.157	0.036	9.71e-06	0.103
FER	SSc	HC	Dist	Superficial	0.005	0.065	0.046	0.019	9.73e-06	0.103
PNMA1	SSc	HC	Dist	Superficial	0.002	0.045	0.029	0.016	9.75e-06	0.103
CDK8	SSc	HC	Dist	Superficial	0.006	0.074	0.054	0.02	9.87e-06	0.104
RPRD1B	SSc	HC	Dist	Superficial	0.005	0.07	0.05	0.02	9.95e-06	0.105
SAYSD1	SSc	HC	Dist	Superficial	0.001	0.046	0.031	0.015	9.96e-06	0.105
TMEM267	SSc	HC	Dist	Superficial	0.001	0.028	0.017	0.011	1.01e-05	0.106
AL627171.2	SSc	HC	Dist	Superficial	-0.01	0.325	0.268	0.057	1.01e-05	0.106
HPS4	SSc	HC	Dist	Superficial	0.003	0.042	0.027	0.015	1.01e-05	0.107
COMTD1	SSc	HC	Dist	Superficial	0.017	0.567	0.489	0.078	1.02e-05	0.108
WDR36	SSc	HC	Dist	Superficial	0.001	0.027	0.015	0.012	1.03e-05	0.109
TRIM14	SSc	HC	Dist	Superficial	0.001	0.128	0.1	0.028	1.03e-05	0.109
LINC00886	SSc	HC	Dist	Superficial	0.002	0.027	0.015	0.012	1.04e-05	0.11
ZNF692	SSc	HC	Dist	Superficial	0.004	0.027	0.016	0.011	1.04e-05	0.11
SSR4	SSc	HC	Dist	Superficial	0.039	0.781	0.691	0.09	1.04e-05	0.11
RAPGEF1	SSc	HC	Dist	Superficial	0.006	0.085	0.064	0.021	1.05e-05	0.111
C5orf51	SSc	HC	Dist	Superficial	0.006	0.094	0.072	0.022	1.05e-05	0.111
PDHX	SSc	HC	Dist	Superficial	0.001	0.061	0.043	0.018	1.06e-05	0.112
ST7L	SSc	HC	Dist	Superficial	0.002	0.03	0.018	0.012	1.08e-05	0.114
AGPS	SSc	HC	Dist	Superficial	0.004	0.044	0.029	0.015	1.08e-05	0.115
NDUFA5	SSc	HC	Dist	Superficial	0.002	0.405	0.341	0.064	1.1e-05	0.116
RREB1	SSc	HC	Dist	Superficial	-0.008	0.424	0.35	0.074	1.1e-05	0.116
HLA-DPB1	SSc	HC	Dist	Superficial	0	0.05	0.034	0.016	1.1e-05	0.116
APPL1	SSc	HC	Dist	Superficial	0.004	0.142	0.112	0.03	1.1e-05	0.117
TMEM128	SSc	HC	Dist	Superficial	0.001	0.067	0.047	0.02	1.11e-05	0.117
LINC00324	SSc	HC	Dist	Superficial	0.005	0.048	0.032	0.016	1.11e-05	0.117
RILP	SSc	HC	Dist	Superficial	0.003	0.046	0.031	0.015	1.11e-05	0.117
TUT1	SSc	HC	Dist	Superficial	0.004	0.024	0.013	0.011	1.11e-05	0.117
RASD1	SSc	HC	Dist	Superficial	0.006	0.047	0.031	0.016	1.11e-05	0.118
MRPL20	SSc	HC	Dist	Superficial	0.017	0.394	0.343	0.051	1.11e-05	0.118
TMEM79	SSc	HC	Dist	Superficial	0.017	0.454	0.392	0.062	1.12e-05	0.118
KIF27	SSc	HC	Dist	Superficial	0.002	0.025	0.014	0.011	1.12e-05	0.119
RHBDD3	SSc	HC	Dist	Superficial	0.004	0.033	0.02	0.013	1.13e-05	0.12
ZNF567	SSc	HC	Dist	Superficial	0.006	0.063	0.045	0.018	1.14e-05	0.12
TM2D1	SSc	HC	Dist	Superficial	-0.007	0.237	0.192	0.045	1.14e-05	0.12
NGEF	SSc	HC	Dist	Superficial	0.003	0.027	0.015	0.012	1.14e-05	0.121
AC005523.2	SSc	HC	Dist	Superficial	0.003	0.025	0.014	0.011	1.15e-05	0.121
RIPOR1	SSc	HC	Dist	Superficial	0.002	0.073	0.052	0.021	1.16e-05	0.122
ZCCHC7	SSc	HC	Dist	Superficial	0.002	0.061	0.043	0.018	1.16e-05	0.122
FAM160B1	SSc	HC	Dist	Superficial	0.009	0.096	0.074	0.022	1.16e-05	0.123
CHUK	SSc	HC	Dist	Superficial	0.006	0.024	0.013	0.011	1.16e-05	0.123
GAN	SSc	HC	Dist	Superficial	0.006	0.034	0.021	0.013	1.18e-05	0.124
WNK1	SSc	HC	Dist	Superficial	0.02	0.714	0.605	0.109	1.18e-05	0.125
RMDN1	SSc	HC	Dist	Superficial	-0.005	0.294	0.243	0.051	1.19e-05	0.125
IFIT5	SSc	HC	Dist	Superficial	0.001	0.04	0.026	0.014	1.19e-05	0.126
LRRC14	SSc	HC	Dist	Superficial	0.004	0.032	0.02	0.012	1.2e-05	0.127
ZNF428	SSc	HC	Dist	Superficial	-0.001	0.108	0.082	0.026	1.2e-05	0.127
ARHGAP29	SSc	HC	Dist	Superficial	-0.012	0.025	0.039	-0.014	1.2e-05	0.127
PIGC	SSc	HC	Dist	Superficial	-0.001	0.081	0.059	0.022	1.21e-05	0.127
TRIM41	SSc	HC	Dist	Superficial	0.005	0.034	0.021	0.013	1.21e-05	0.128
SWSAP1	SSc	HC	Dist	Superficial	0.003	0.026	0.015	0.011	1.23e-05	0.13
PCBP4	SSc	HC	Dist	Superficial	0.003	0.02	0.011	0.009	1.23e-05	0.13
DMRTA1	SSc	HC	Dist	Superficial	0.001	0.039	0.025	0.014	1.23e-05	0.13
UTP25	SSc	HC	Dist	Superficial	0.002	0.021	0.011	0.01	1.23e-05	0.13
ABITRAM	SSc	HC	Dist	Superficial	0.003	0.044	0.029	0.015	1.24e-05	0.131
NUP205	SSc	HC	Dist	Superficial	0.004	0.033	0.02	0.013	1.25e-05	0.132
CCZ1B	SSc	HC	Dist	Superficial	0.007	0.099	0.077	0.022	1.25e-05	0.132
PRKCI	SSc	HC	Dist	Superficial	0.001	0.291	0.244	0.047	1.25e-05	0.132
EPM2AIP1	SSc	HC	Dist	Superficial	0.004	0.034	0.021	0.013	1.25e-05	0.132
PPID	SSc	HC	Dist	Superficial	0	0.122	0.095	0.027	1.26e-05	0.133
STOML1	SSc	HC	Dist	Superficial	0.003	0.023	0.013	0.01	1.26e-05	0.133
HNRNPH3	SSc	HC	Dist	Superficial	0.004	0.216	0.179	0.037	1.26e-05	0.133
DNAJC21	SSc	HC	Dist	Superficial	0.003	0.29	0.242	0.048	1.26e-05	0.134
WDR25	SSc	HC	Dist	Superficial	0.002	0.024	0.013	0.011	1.27e-05	0.134
ZNF800	SSc	HC	Dist	Superficial	0.001	0.441	0.369	0.072	1.27e-05	0.134
STX11	SSc	HC	Dist	Superficial	0.004	0.083	0.062	0.021	1.27e-05	0.134
PHYKPL	SSc	HC	Dist	Superficial	0	0.065	0.046	0.019	1.27e-05	0.134
C2orf42	SSc	HC	Dist	Superficial	-0.023	0.081	0.103	-0.022	1.27e-05	0.134
ATG101	SSc	HC	Dist	Superficial	-0.001	0.24	0.198	0.042	1.27e-05	0.134
USP31	SSc	HC	Dist	Superficial	0.004	0.035	0.022	0.013	1.27e-05	0.134
GABRE	SSc	HC	Dist	Superficial	0.005	0.035	0.022	0.013	1.27e-05	0.135
PIGF	SSc	HC	Dist	Superficial	0.001	0.144	0.114	0.03	1.28e-05	0.135
ZNF281	SSc	HC	Dist	Superficial	0.006	0.028	0.017	0.011	1.29e-05	0.136
AHI1	SSc	HC	Dist	Superficial	0.004	0.027	0.015	0.012	1.29e-05	0.137
COPS7B	SSc	HC	Dist	Superficial	0.005	0.041	0.027	0.014	1.29e-05	0.137
PCLO	SSc	HC	Dist	Superficial	0.004	0.031	0.019	0.012	1.3e-05	0.137
PRPF3	SSc	HC	Dist	Superficial	0.002	0.04	0.026	0.014	1.3e-05	0.137
HCFC2	SSc	HC	Dist	Superficial	0.003	0.041	0.027	0.014	1.3e-05	0.138
GSTCD	SSc	HC	Dist	Superficial	0.003	0.023	0.013	0.01	1.31e-05	0.138
MDM4	SSc	HC	Dist	Superficial	0.004	0.083	0.062	0.021	1.31e-05	0.138
GJA1	SSc	HC	Dist	Superficial	0.003	0.069	0.049	0.02	1.31e-05	0.139
AC110619.1	SSc	HC	Dist	Superficial	0.002	0.112	0.086	0.026	1.33e-05	0.141
DYM	SSc	HC	Dist	Superficial	-0.004	0.124	0.095	0.029	1.34e-05	0.141
SEL1L	SSc	HC	Dist	Superficial	0.008	0.081	0.061	0.02	1.34e-05	0.142
CREB3	SSc	HC	Dist	Superficial	0.001	0.043	0.028	0.015	1.34e-05	0.142
NFATC3	SSc	HC	Dist	Superficial	0.005	0.024	0.014	0.01	1.35e-05	0.142
OGT	SSc	HC	Dist	Superficial	0.003	0.069	0.05	0.019	1.36e-05	0.143
NDUFAF5	SSc	HC	Dist	Superficial	0.003	0.054	0.037	0.017	1.38e-05	0.146
DNAJC24	SSc	HC	Dist	Superficial	0.001	0.034	0.021	0.013	1.39e-05	0.147
PPIE	SSc	HC	Dist	Superficial	0.001	0.074	0.054	0.02	1.41e-05	0.149
KCNQ1OT1	SSc	HC	Dist	Superficial	0.009	0.033	0.02	0.013	1.41e-05	0.149
PTN	SSc	HC	Dist	Superficial	0.015	0.179	0.148	0.031	1.42e-05	0.15
MARCH8	SSc	HC	Dist	Superficial	0.005	0.031	0.019	0.012	1.42e-05	0.15
ATG2B	SSc	HC	Dist	Superficial	0.005	0.046	0.031	0.015	1.42e-05	0.151
ATP6V0A2	SSc	HC	Dist	Superficial	0.004	0.04	0.026	0.014	1.43e-05	0.151
NOC3L	SSc	HC	Dist	Superficial	0	0.036	0.023	0.013	1.44e-05	0.152
SPATA2	SSc	HC	Dist	Superficial	0.005	0.05	0.034	0.016	1.44e-05	0.152
FNDC3A	SSc	HC	Dist	Superficial	0.005	0.051	0.035	0.016	1.46e-05	0.154
AL118516.1	SSc	HC	Dist	Superficial	0.004	0.039	0.025	0.014	1.46e-05	0.155
KRCC1	SSc	HC	Dist	Superficial	-0.002	0.298	0.246	0.052	1.47e-05	0.155
C15orf62	SSc	HC	Dist	Superficial	0.019	0.467	0.404	0.063	1.48e-05	0.156
C1orf52	SSc	HC	Dist	Superficial	-0.002	0.153	0.122	0.031	1.48e-05	0.157
DTNB	SSc	HC	Dist	Superficial	0.002	0.04	0.026	0.014	1.49e-05	0.157
WDR41	SSc	HC	Dist	Superficial	-0.001	0.092	0.069	0.023	1.49e-05	0.157
WDR61	SSc	HC	Dist	Superficial	0.002	0.173	0.139	0.034	1.49e-05	0.158
MTMR1	SSc	HC	Dist	Superficial	0.002	0.193	0.159	0.034	1.5e-05	0.158
EXOSC9	SSc	HC	Dist	Superficial	0.002	0.042	0.027	0.015	1.51e-05	0.16
SLCO3A1	SSc	HC	Dist	Superficial	0	0.058	0.041	0.017	1.51e-05	0.16
TRIM52-AS1	SSc	HC	Dist	Superficial	0.003	0.072	0.053	0.019	1.52e-05	0.16
GNB1	SSc	HC	Dist	Superficial	-0.006	0.426	0.353	0.073	1.52e-05	0.161
RINT1	SSc	HC	Dist	Superficial	0.001	0.097	0.074	0.023	1.52e-05	0.161
AL049597.2	SSc	HC	Dist	Superficial	0.006	0.041	0.027	0.014	1.53e-05	0.161
LAS1L	SSc	HC	Dist	Superficial	0.002	0.046	0.031	0.015	1.53e-05	0.162
VAMP8	SSc	HC	Dist	Superficial	-0.023	0.864	0.796	0.068	1.53e-05	0.162
SLC39A9	SSc	HC	Dist	Superficial	0.003	0.092	0.069	0.023	1.53e-05	0.162
PROSER1	SSc	HC	Dist	Superficial	0.006	0.053	0.037	0.016	1.53e-05	0.162
CHPF2	SSc	HC	Dist	Superficial	0.003	0.021	0.011	0.01	1.54e-05	0.162
WDR5	SSc	HC	Dist	Superficial	0.002	0.037	0.024	0.013	1.54e-05	0.163
NUP62	SSc	HC	Dist	Superficial	0.005	0.044	0.029	0.015	1.55e-05	0.163
SHMT1	SSc	HC	Dist	Superficial	0.005	0.319	0.27	0.049	1.55e-05	0.164
PDS5A	SSc	HC	Dist	Superficial	-0.004	0.279	0.232	0.047	1.55e-05	0.164
GLMN	SSc	HC	Dist	Superficial	0.002	0.028	0.016	0.012	1.55e-05	0.164
USP45	SSc	HC	Dist	Superficial	0.003	0.046	0.031	0.015	1.57e-05	0.166
LRRC45	SSc	HC	Dist	Superficial	0.003	0.029	0.017	0.012	1.57e-05	0.166
LDAH	SSc	HC	Dist	Superficial	0.005	0.038	0.025	0.013	1.57e-05	0.166
UTP4	SSc	HC	Dist	Superficial	0.002	0.029	0.017	0.012	1.58e-05	0.167
FUZ	SSc	HC	Dist	Superficial	0.002	0.048	0.033	0.015	1.6e-05	0.169
AP003498.2	SSc	HC	Dist	Superficial	0.003	0.066	0.048	0.018	1.6e-05	0.169
HNRNPLL	SSc	HC	Dist	Superficial	0.004	0.048	0.032	0.016	1.6e-05	0.169
SETD6	SSc	HC	Dist	Superficial	0.002	0.023	0.012	0.011	1.6e-05	0.169
RFWD3	SSc	HC	Dist	Superficial	0.003	0.033	0.02	0.013	1.61e-05	0.17
COX5B	SSc	HC	Dist	Superficial	0.041	0.926	0.86	0.066	1.61e-05	0.17
AGO4	SSc	HC	Dist	Superficial	0.002	0.047	0.031	0.016	1.61e-05	0.17
MTM1	SSc	HC	Dist	Superficial	0.002	0.059	0.042	0.017	1.62e-05	0.172
SOCS2	SSc	HC	Dist	Superficial	0.003	0.054	0.038	0.016	1.63e-05	0.172
CCDC159	SSc	HC	Dist	Superficial	0.002	0.046	0.03	0.016	1.63e-05	0.172
DLAT	SSc	HC	Dist	Superficial	0	0.081	0.06	0.021	1.64e-05	0.173
LINC01138	SSc	HC	Dist	Superficial	0.002	0.023	0.012	0.011	1.64e-05	0.174
C12orf43	SSc	HC	Dist	Superficial	0.003	0.025	0.015	0.01	1.65e-05	0.174
IPO13	SSc	HC	Dist	Superficial	0.001	0.025	0.014	0.011	1.66e-05	0.175
ALG14	SSc	HC	Dist	Superficial	0.004	0.079	0.059	0.02	1.68e-05	0.177
UBOX5	SSc	HC	Dist	Superficial	0.004	0.032	0.02	0.012	1.68e-05	0.178
NET1	SSc	HC	Dist	Superficial	0.004	0.25	0.207	0.043	1.68e-05	0.178
RPS3A	SSc	HC	Dist	Superficial	-0.006	0.968	0.944	0.024	1.7e-05	0.179
ALG1	SSc	HC	Dist	Superficial	0.003	0.023	0.013	0.01	1.71e-05	0.181
SLC25A12	SSc	HC	Dist	Superficial	0.002	0.027	0.016	0.011	1.71e-05	0.181
MFSD9	SSc	HC	Dist	Superficial	0.005	0.057	0.04	0.017	1.72e-05	0.181
TOPBP1	SSc	HC	Dist	Superficial	0.005	0.04	0.026	0.014	1.73e-05	0.182
RELA-DT	SSc	HC	Dist	Superficial	0.004	0.041	0.027	0.014	1.73e-05	0.182
CEP57L1	SSc	HC	Dist	Superficial	0.002	0.022	0.012	0.01	1.73e-05	0.183
HSPBAP1	SSc	HC	Dist	Superficial	0.004	0.022	0.012	0.01	1.74e-05	0.184
CERS2	SSc	HC	Dist	Superficial	0.003	0.03	0.018	0.012	1.8e-05	0.19
SLC30A7	SSc	HC	Dist	Superficial	0.003	0.03	0.018	0.012	1.81e-05	0.191
BBS2	SSc	HC	Dist	Superficial	0.004	0.04	0.026	0.014	1.81e-05	0.191
CRY1	SSc	HC	Dist	Superficial	0.004	0.164	0.134	0.03	1.82e-05	0.192
LYSMD4	SSc	HC	Dist	Superficial	0.004	0.063	0.045	0.018	1.82e-05	0.192
ARHGAP5-AS1	SSc	HC	Dist	Superficial	-0.007	0.369	0.306	0.063	1.82e-05	0.193
CAPN10	SSc	HC	Dist	Superficial	0.002	0.042	0.028	0.014	1.82e-05	0.193
FOSL2	SSc	HC	Dist	Superficial	-0.051	0.694	0.643	0.051	1.83e-05	0.193
AL162258.2	SSc	HC	Dist	Superficial	0.003	0.03	0.018	0.012	1.83e-05	0.194
JAG1	SSc	HC	Dist	Superficial	0.006	0.094	0.071	0.023	1.85e-05	0.195
USP11	SSc	HC	Dist	Superficial	-0.001	0.13	0.103	0.027	1.86e-05	0.196
LACC1	SSc	HC	Dist	Superficial	0.004	0.02	0.011	0.009	1.86e-05	0.197
SYMPK	SSc	HC	Dist	Superficial	0.004	0.049	0.034	0.015	1.87e-05	0.198
DTD2	SSc	HC	Dist	Superficial	0.003	0.037	0.024	0.013	1.88e-05	0.199
ATP6V0E2	SSc	HC	Dist	Superficial	0.002	0.02	0.011	0.009	1.88e-05	0.199
NUP93	SSc	HC	Dist	Superficial	0.001	0.028	0.017	0.011	1.89e-05	0.2
AP1M1	SSc	HC	Dist	Superficial	0.001	0.032	0.02	0.012	1.89e-05	0.2
CYB561A3	SSc	HC	Dist	Superficial	0.004	0.049	0.034	0.015	1.94e-05	0.205
SPCS3	SSc	HC	Dist	Superficial	0.003	0.568	0.465	0.103	1.95e-05	0.206
C11orf54	SSc	HC	Dist	Superficial	-0.001	0.097	0.074	0.023	1.95e-05	0.206
KLF12	SSc	HC	Dist	Superficial	0.005	0.022	0.012	0.01	1.97e-05	0.208
OPA3	SSc	HC	Dist	Superficial	0.003	0.034	0.021	0.013	1.97e-05	0.208
ABCD1	SSc	HC	Dist	Superficial	0.008	0.029	0.018	0.011	1.97e-05	0.208
ADAR	SSc	HC	Dist	Superficial	0	0.11	0.085	0.025	1.98e-05	0.209
INSIG2	SSc	HC	Dist	Superficial	0.002	0.14	0.112	0.028	1.99e-05	0.21
ZNF564	SSc	HC	Dist	Superficial	0.003	0.045	0.03	0.015	2.01e-05	0.213
UCKL1	SSc	HC	Dist	Superficial	-0.002	0.135	0.106	0.029	2.01e-05	0.213
SLC66A2	SSc	HC	Dist	Superficial	0.023	0.712	0.602	0.11	2.03e-05	0.215
DNAJC25	SSc	HC	Dist	Superficial	0.002	0.037	0.024	0.013	2.03e-05	0.215
WWC1	SSc	HC	Dist	Superficial	-0.005	0.369	0.307	0.062	2.03e-05	0.215
GNPAT	SSc	HC	Dist	Superficial	0.001	0.039	0.025	0.014	2.03e-05	0.215
EDN2	SSc	HC	Dist	Superficial	0.048	0.092	0.072	0.02	2.04e-05	0.216
SIRT5	SSc	HC	Dist	Superficial	0.001	0.027	0.016	0.011	2.05e-05	0.216
EPHA4	SSc	HC	Dist	Superficial	0.003	0.027	0.016	0.011	2.05e-05	0.217
CRNDE	SSc	HC	Dist	Superficial	-0.003	0.213	0.173	0.04	2.05e-05	0.217
SAA1	SSc	HC	Dist	Superficial	0.003	0.03	0.018	0.012	2.1e-05	0.221
BCLAF3	SSc	HC	Dist	Superficial	0.005	0.047	0.032	0.015	2.1e-05	0.222
EGFL8	SSc	HC	Dist	Superficial	0.003	0.023	0.013	0.01	2.1e-05	0.222
KAT6B	SSc	HC	Dist	Superficial	0.001	0.096	0.073	0.023	2.11e-05	0.223
PSMD9	SSc	HC	Dist	Superficial	0.005	0.378	0.321	0.057	2.11e-05	0.223
HDAC8	SSc	HC	Dist	Superficial	0.003	0.073	0.053	0.02	2.12e-05	0.224
SRGAP2B	SSc	HC	Dist	Superficial	0.003	0.024	0.014	0.01	2.12e-05	0.224
RPL7	SSc	HC	Dist	Superficial	0.053	0.9	0.845	0.055	2.13e-05	0.225
LINC01186	SSc	HC	Dist	Superficial	-0.035	0.144	0.168	-0.024	2.16e-05	0.229
FGFR1OP	SSc	HC	Dist	Superficial	0.003	0.038	0.025	0.013	2.17e-05	0.229
GEMIN2	SSc	HC	Dist	Superficial	0.001	0.022	0.012	0.01	2.18e-05	0.23
DYRK1A	SSc	HC	Dist	Superficial	0.004	0.128	0.101	0.027	2.18e-05	0.23
ASH1L-AS1	SSc	HC	Dist	Superficial	0.003	0.032	0.02	0.012	2.18e-05	0.231
YAE1	SSc	HC	Dist	Superficial	0.004	0.081	0.06	0.021	2.19e-05	0.231
C11orf1	SSc	HC	Dist	Superficial	0.002	0.117	0.091	0.026	2.19e-05	0.232
FBXO25	SSc	HC	Dist	Superficial	0	0.095	0.072	0.023	2.19e-05	0.232
MON2	SSc	HC	Dist	Superficial	0	0.099	0.076	0.023	2.2e-05	0.232
RCC2	SSc	HC	Dist	Superficial	0.001	0.162	0.13	0.032	2.2e-05	0.233
ADPGK	SSc	HC	Dist	Superficial	0.003	0.029	0.018	0.011	2.2e-05	0.233
SAPCD2	SSc	HC	Dist	Superficial	0.003	0.024	0.014	0.01	2.21e-05	0.234
AP001816.1	SSc	HC	Dist	Superficial	0.005	0.046	0.031	0.015	2.26e-05	0.239
PRKD3	SSc	HC	Dist	Superficial	0.004	0.055	0.038	0.017	2.28e-05	0.241
NUP85	SSc	HC	Dist	Superficial	0.001	0.035	0.022	0.013	2.28e-05	0.241
C5orf22	SSc	HC	Dist	Superficial	0.004	0.032	0.02	0.012	2.28e-05	0.241
CUTA	SSc	HC	Dist	Superficial	0.001	0.259	0.216	0.043	2.28e-05	0.241
HMGN1	SSc	HC	Dist	Superficial	0.029	0.729	0.64	0.089	2.28e-05	0.241
IFT88	SSc	HC	Dist	Superficial	0.004	0.021	0.011	0.01	2.3e-05	0.243
POGZ	SSc	HC	Dist	Superficial	0.006	0.059	0.042	0.017	2.3e-05	0.243
PLK2	SSc	HC	Dist	Superficial	0	0.307	0.257	0.05	2.3e-05	0.243
NDUFA9	SSc	HC	Dist	Superficial	0.007	0.21	0.176	0.034	2.31e-05	0.244
MOB4	SSc	HC	Dist	Superficial	0.003	0.505	0.424	0.081	2.33e-05	0.246
ISOC2	SSc	HC	Dist	Superficial	0.006	0.161	0.13	0.031	2.33e-05	0.246
DLG2	SSc	HC	Dist	Superficial	0.001	0.031	0.019	0.012	2.35e-05	0.248
FAM172A	SSc	HC	Dist	Superficial	0.005	0.108	0.085	0.023	2.36e-05	0.249
HACD3	SSc	HC	Dist	Superficial	0.007	0.062	0.045	0.017	2.37e-05	0.25
ITPR2	SSc	HC	Dist	Superficial	0	0.072	0.053	0.019	2.37e-05	0.251
CLASP1	SSc	HC	Dist	Superficial	0.003	0.074	0.054	0.02	2.38e-05	0.251
EGR3	SSc	HC	Dist	Superficial	0.005	0.021	0.011	0.01	2.38e-05	0.251
ZNF316	SSc	HC	Dist	Superficial	0.003	0.035	0.022	0.013	2.4e-05	0.254
DNMBP	SSc	HC	Dist	Superficial	0.006	0.032	0.02	0.012	2.41e-05	0.254
CTF1	SSc	HC	Dist	Superficial	0.003	0.021	0.011	0.01	2.43e-05	0.257
TP53BP1	SSc	HC	Dist	Superficial	0.003	0.029	0.017	0.012	2.43e-05	0.257
TOP1MT	SSc	HC	Dist	Superficial	0.001	0.024	0.014	0.01	2.45e-05	0.259
INTU	SSc	HC	Dist	Superficial	0.004	0.061	0.043	0.018	2.45e-05	0.259
HELLS	SSc	HC	Dist	Superficial	0.005	0.027	0.016	0.011	2.45e-05	0.259
KIF20B	SSc	HC	Dist	Superficial	0.002	0.042	0.028	0.014	2.45e-05	0.259
TNK1	SSc	HC	Dist	Superficial	0.005	0.027	0.016	0.011	2.45e-05	0.259
UBE3D	SSc	HC	Dist	Superficial	0.003	0.02	0.011	0.009	2.47e-05	0.261
AC015871.1	SSc	HC	Dist	Superficial	0.002	0.03	0.018	0.012	2.47e-05	0.261
ADIPOR1	SSc	HC	Dist	Superficial	0.033	0.907	0.849	0.058	2.47e-05	0.261
KLF6	SSc	HC	Dist	Superficial	-0.058	0.55	0.53	0.02	2.48e-05	0.262
FAAH2	SSc	HC	Dist	Superficial	0.002	0.052	0.036	0.016	2.48e-05	0.262
GK5	SSc	HC	Dist	Superficial	-0.005	0.121	0.094	0.027	2.49e-05	0.263
PABPC3	SSc	HC	Dist	Superficial	0.01	0.031	0.019	0.012	2.51e-05	0.265
NPR3	SSc	HC	Dist	Superficial	0.004	0.036	0.023	0.013	2.51e-05	0.266
RGL2	SSc	HC	Dist	Superficial	-0.008	0.393	0.327	0.066	2.52e-05	0.266
ARHGAP26	SSc	HC	Dist	Superficial	0.003	0.034	0.022	0.012	2.53e-05	0.267
METTL5	SSc	HC	Dist	Superficial	0.005	0.119	0.093	0.026	2.56e-05	0.271
HIST1H2BK	SSc	HC	Dist	Superficial	0.002	0.025	0.014	0.011	2.56e-05	0.271
SPAG4	SSc	HC	Dist	Superficial	0.002	0.039	0.025	0.014	2.57e-05	0.271
ST6GALNAC1	SSc	HC	Dist	Superficial	-0.009	0.4	0.332	0.068	2.57e-05	0.272
SKI	SSc	HC	Dist	Superficial	0.001	0.06	0.043	0.017	2.6e-05	0.275
UNC5B	SSc	HC	Dist	Superficial	0.003	0.049	0.033	0.016	2.62e-05	0.277
TMEM245	SSc	HC	Dist	Superficial	0.003	0.058	0.041	0.017	2.63e-05	0.278
SARAF	SSc	HC	Dist	Superficial	0.014	0.646	0.544	0.102	2.64e-05	0.28
ZNF880	SSc	HC	Dist	Superficial	0.001	0.041	0.027	0.014	2.65e-05	0.28
MOB3A	SSc	HC	Dist	Superficial	0.002	0.061	0.043	0.018	2.65e-05	0.28
WDR31	SSc	HC	Dist	Superficial	0.002	0.027	0.016	0.011	2.66e-05	0.281
ZBTB21	SSc	HC	Dist	Superficial	0.006	0.036	0.023	0.013	2.67e-05	0.282
FMO4	SSc	HC	Dist	Superficial	0.003	0.021	0.011	0.01	2.68e-05	0.283
PLPP3	SSc	HC	Dist	Superficial	0.002	0.026	0.015	0.011	2.68e-05	0.283
STOX2	SSc	HC	Dist	Superficial	0.001	0.032	0.02	0.012	2.68e-05	0.284
AL121603.2	SSc	HC	Dist	Superficial	0.003	0.036	0.023	0.013	2.69e-05	0.284
CCND2	SSc	HC	Dist	Superficial	0	0.03	0.018	0.012	2.7e-05	0.285
TNFAIP8	SSc	HC	Dist	Superficial	0	0.08	0.059	0.021	2.71e-05	0.287
LINC01088	SSc	HC	Dist	Superficial	-0.045	0.154	0.176	-0.022	2.73e-05	0.288
TYMS	SSc	HC	Dist	Superficial	0.004	0.046	0.031	0.015	2.73e-05	0.289
ZNF280D	SSc	HC	Dist	Superficial	0.003	0.086	0.065	0.021	2.73e-05	0.289
RNASEH2B	SSc	HC	Dist	Superficial	0	0.061	0.043	0.018	2.73e-05	0.289
SUPT3H	SSc	HC	Dist	Superficial	0.002	0.023	0.013	0.01	2.75e-05	0.29
NAGPA	SSc	HC	Dist	Superficial	0.003	0.024	0.014	0.01	2.75e-05	0.29
ANKLE2	SSc	HC	Dist	Superficial	0	0.235	0.197	0.038	2.75e-05	0.291
METTL21A	SSc	HC	Dist	Superficial	-0.001	0.142	0.113	0.029	2.76e-05	0.291
TRAPPC2	SSc	HC	Dist	Superficial	0.001	0.22	0.183	0.037	2.77e-05	0.292
NIPAL2	SSc	HC	Dist	Superficial	-0.008	0.229	0.187	0.042	2.77e-05	0.293
AC144831.1	SSc	HC	Dist	Superficial	-0.019	0.08	0.101	-0.021	2.81e-05	0.297
NDUFA3	SSc	HC	Dist	Superficial	0.023	0.597	0.52	0.077	2.81e-05	0.297
POLR3F	SSc	HC	Dist	Superficial	0.002	0.034	0.022	0.012	2.82e-05	0.298
RCC1L	SSc	HC	Dist	Superficial	-0.002	0.056	0.039	0.017	2.82e-05	0.298
NIPBL-DT	SSc	HC	Dist	Superficial	0.003	0.026	0.015	0.011	2.84e-05	0.3
AC020978.5	SSc	HC	Dist	Superficial	0.002	0.074	0.055	0.019	2.84e-05	0.3
MZF1-AS1	SSc	HC	Dist	Superficial	0.002	0.04	0.026	0.014	2.84e-05	0.301
ATG16L2	SSc	HC	Dist	Superficial	0.001	0.028	0.017	0.011	2.85e-05	0.302
SMIM6	SSc	HC	Dist	Superficial	0.004	0.027	0.016	0.011	2.86e-05	0.302
CCND1	SSc	HC	Dist	Superficial	0.013	0.219	0.184	0.035	2.88e-05	0.304
ATXN7L1	SSc	HC	Dist	Superficial	-0.001	0.094	0.072	0.022	2.88e-05	0.305
ZSCAN29	SSc	HC	Dist	Superficial	0.005	0.03	0.018	0.012	2.9e-05	0.307
RYK	SSc	HC	Dist	Superficial	0.006	0.102	0.079	0.023	2.92e-05	0.309
RBM28	SSc	HC	Dist	Superficial	0.003	0.035	0.023	0.012	2.92e-05	0.309
MEIS2	SSc	HC	Dist	Superficial	0.005	0.031	0.019	0.012	2.95e-05	0.312
SLC16A7	SSc	HC	Dist	Superficial	0.002	0.063	0.045	0.018	2.95e-05	0.312
PRC1	SSc	HC	Dist	Superficial	0.006	0.055	0.039	0.016	2.97e-05	0.314
DPY19L4	SSc	HC	Dist	Superficial	0.002	0.024	0.014	0.01	2.99e-05	0.316
ARMC7	SSc	HC	Dist	Superficial	0.004	0.031	0.02	0.011	3e-05	0.317
IL1R2	SSc	HC	Dist	Superficial	0.007	0.04	0.026	0.014	3.04e-05	0.321
TCF12	SSc	HC	Dist	Superficial	0.003	0.049	0.034	0.015	3.06e-05	0.323
ALS2	SSc	HC	Dist	Superficial	0.004	0.022	0.012	0.01	3.07e-05	0.325
DDIT3	SSc	HC	Dist	Superficial	0.004	0.077	0.057	0.02	3.08e-05	0.325
SLC52A3	SSc	HC	Dist	Superficial	0.004	0.043	0.029	0.014	3.08e-05	0.325
RTRAF	SSc	HC	Dist	Superficial	0.011	0.486	0.416	0.07	3.08e-05	0.326
EGLN2	SSc	HC	Dist	Superficial	-0.006	0.489	0.406	0.083	3.08e-05	0.326
INTS8	SSc	HC	Dist	Superficial	0.007	0.043	0.029	0.014	3.09e-05	0.327
HIRA	SSc	HC	Dist	Superficial	0.003	0.021	0.011	0.01	3.1e-05	0.327
BTC	SSc	HC	Dist	Superficial	-0.023	0.047	0.063	-0.016	3.11e-05	0.328
VANGL1	SSc	HC	Dist	Superficial	0.003	0.044	0.029	0.015	3.11e-05	0.329
MARCH6	SSc	HC	Dist	Superficial	-0.006	0.195	0.16	0.035	3.14e-05	0.331
CERS5	SSc	HC	Dist	Superficial	0.002	0.023	0.013	0.01	3.15e-05	0.333
PRPS1	SSc	HC	Dist	Superficial	-0.001	0.028	0.017	0.011	3.16e-05	0.334
SAP130	SSc	HC	Dist	Superficial	0.003	0.074	0.055	0.019	3.17e-05	0.335
RFC4	SSc	HC	Dist	Superficial	0.003	0.028	0.017	0.011	3.17e-05	0.335
MAPK1	SSc	HC	Dist	Superficial	-0.003	0.409	0.342	0.067	3.17e-05	0.335
AC092747.4	SSc	HC	Dist	Superficial	0.005	0.028	0.017	0.011	3.18e-05	0.336
ARG1	SSc	HC	Dist	Superficial	0.001	0.055	0.039	0.016	3.2e-05	0.338
OAS2	SSc	HC	Dist	Superficial	0.002	0.081	0.061	0.02	3.2e-05	0.338
TMEM87B	SSc	HC	Dist	Superficial	0.004	0.071	0.052	0.019	3.22e-05	0.341
C12orf76	SSc	HC	Dist	Superficial	0.002	0.036	0.023	0.013	3.22e-05	0.341
TPI1	SSc	HC	Dist	Superficial	-0.012	0.955	0.917	0.038	3.23e-05	0.342
DCAF1	SSc	HC	Dist	Superficial	0.004	0.024	0.014	0.01	3.24e-05	0.342
CARD14	SSc	HC	Dist	Superficial	0.004	0.073	0.054	0.019	3.24e-05	0.343
CIT	SSc	HC	Dist	Superficial	0.004	0.028	0.017	0.011	3.28e-05	0.347
CD320	SSc	HC	Dist	Superficial	0.003	0.026	0.015	0.011	3.29e-05	0.348
KCTD13	SSc	HC	Dist	Superficial	0.003	0.027	0.016	0.011	3.3e-05	0.349
LMO7	SSc	HC	Dist	Superficial	-0.04	0.945	0.953	-0.008	3.32e-05	0.35
MBIP	SSc	HC	Dist	Superficial	0	0.104	0.081	0.023	3.32e-05	0.351
TEAD1	SSc	HC	Dist	Superficial	0.003	0.626	0.53	0.096	3.32e-05	0.351
PRKAA2	SSc	HC	Dist	Superficial	-0.012	0.02	0.032	-0.012	3.34e-05	0.353
TMEM39A	SSc	HC	Dist	Superficial	0.001	0.032	0.02	0.012	3.34e-05	0.353
IVD	SSc	HC	Dist	Superficial	-0.001	0.032	0.02	0.012	3.34e-05	0.353
SERPINB6	SSc	HC	Dist	Superficial	-0.026	0.811	0.761	0.05	3.35e-05	0.354
POLR3D	SSc	HC	Dist	Superficial	0.001	0.05	0.034	0.016	3.39e-05	0.358
CEP63	SSc	HC	Dist	Superficial	0.003	0.08	0.06	0.02	3.41e-05	0.361
PPP2R3C	SSc	HC	Dist	Superficial	0	0.141	0.113	0.028	3.45e-05	0.365
BTBD9	SSc	HC	Dist	Superficial	0.006	0.073	0.054	0.019	3.47e-05	0.367
RCN2	SSc	HC	Dist	Superficial	0.003	0.164	0.133	0.031	3.47e-05	0.367
NUDT3	SSc	HC	Dist	Superficial	0.001	0.063	0.045	0.018	3.48e-05	0.368
ENDOV	SSc	HC	Dist	Superficial	0.002	0.075	0.056	0.019	3.48e-05	0.368
CCDC153	SSc	HC	Dist	Superficial	0.002	0.03	0.019	0.011	3.49e-05	0.369
GTF2A2	SSc	HC	Dist	Superficial	0.044	0.765	0.68	0.085	3.49e-05	0.369
COQ7	SSc	HC	Dist	Superficial	0.002	0.051	0.036	0.015	3.56e-05	0.376
TMEM53	SSc	HC	Dist	Superficial	0.001	0.029	0.017	0.012	3.56e-05	0.377
MNT	SSc	HC	Dist	Superficial	0.006	0.049	0.034	0.015	3.58e-05	0.378
TMEM42	SSc	HC	Dist	Superficial	0.002	0.035	0.022	0.013	3.61e-05	0.381
GALNS	SSc	HC	Dist	Superficial	0	0.026	0.015	0.011	3.61e-05	0.382
CEP44	SSc	HC	Dist	Superficial	0.004	0.041	0.027	0.014	3.65e-05	0.386
HACE1	SSc	HC	Dist	Superficial	0.004	0.054	0.038	0.016	3.66e-05	0.387
TRIM59	SSc	HC	Dist	Superficial	0.004	0.041	0.027	0.014	3.68e-05	0.389
HDAC4	SSc	HC	Dist	Superficial	0.003	0.029	0.018	0.011	3.7e-05	0.392
TMEM101	SSc	HC	Dist	Superficial	-0.004	0.136	0.108	0.028	3.71e-05	0.392
PPP3CA	SSc	HC	Dist	Superficial	0.009	0.104	0.082	0.022	3.76e-05	0.397
COMMD5	SSc	HC	Dist	Superficial	-0.002	0.254	0.213	0.041	3.81e-05	0.402
HAL	SSc	HC	Dist	Superficial	0.021	0.05	0.036	0.014	3.82e-05	0.404
RYR1	SSc	HC	Dist	Superficial	0.001	0.03	0.019	0.011	3.86e-05	0.408
METTL2A	SSc	HC	Dist	Superficial	0.002	0.047	0.032	0.015	3.86e-05	0.408
UGGT1	SSc	HC	Dist	Superficial	0.003	0.041	0.028	0.013	3.87e-05	0.409
CALML5	SSc	HC	Dist	Superficial	0.008	0.305	0.256	0.049	3.87e-05	0.409
ZNF519	SSc	HC	Dist	Superficial	-0.023	0.092	0.113	-0.021	3.88e-05	0.41
ZNF317	SSc	HC	Dist	Superficial	0.005	0.035	0.023	0.012	3.89e-05	0.411
ARHGAP30	SSc	HC	Dist	Superficial	0.007	0.055	0.039	0.016	3.93e-05	0.415
TMEM230	SSc	HC	Dist	Superficial	0.001	0.227	0.188	0.039	3.94e-05	0.416
CENPK	SSc	HC	Dist	Superficial	0.004	0.024	0.014	0.01	3.95e-05	0.417
MUS81	SSc	HC	Dist	Superficial	0.002	0.033	0.021	0.012	3.97e-05	0.42
CEP135	SSc	HC	Dist	Superficial	0.002	0.118	0.093	0.025	3.99e-05	0.422
NUFIP1	SSc	HC	Dist	Superficial	0.001	0.023	0.013	0.01	4.01e-05	0.423
TMEM35B	SSc	HC	Dist	Superficial	0.003	0.034	0.022	0.012	4.01e-05	0.424
MPZL2	SSc	HC	Dist	Superficial	0.021	0.638	0.551	0.087	4.04e-05	0.427
SHFL	SSc	HC	Dist	Superficial	0.001	0.053	0.037	0.016	4.05e-05	0.428
CCDC61	SSc	HC	Dist	Superficial	0.002	0.031	0.019	0.012	4.06e-05	0.429
ARAP1	SSc	HC	Dist	Superficial	0.002	0.046	0.032	0.014	4.08e-05	0.431
GSDMD	SSc	HC	Dist	Superficial	0.001	0.042	0.028	0.014	4.1e-05	0.433
AC097376.3	SSc	HC	Dist	Superficial	0.004	0.042	0.028	0.014	4.14e-05	0.437
AARS2	SSc	HC	Dist	Superficial	0.002	0.026	0.016	0.01	4.15e-05	0.438
RIF1	SSc	HC	Dist	Superficial	0.005	0.042	0.028	0.014	4.15e-05	0.439
TRMT61A	SSc	HC	Dist	Superficial	0.001	0.028	0.017	0.011	4.19e-05	0.442
CAPG	SSc	HC	Dist	Superficial	-0.046	0.619	0.588	0.031	4.23e-05	0.448
ZSCAN16-AS1	SSc	HC	Dist	Superficial	0.002	0.022	0.012	0.01	4.25e-05	0.449
NOP53	SSc	HC	Dist	Superficial	0.012	0.4	0.346	0.054	4.26e-05	0.45
MADD	SSc	HC	Dist	Superficial	0.004	0.024	0.014	0.01	4.27e-05	0.451
HSPA2	SSc	HC	Dist	Superficial	0.001	0.126	0.099	0.027	4.3e-05	0.454
PITPNA-AS1	SSc	HC	Dist	Superficial	-0.002	0.239	0.2	0.039	4.32e-05	0.457
COMT	SSc	HC	Dist	Superficial	0.009	0.35	0.299	0.051	4.33e-05	0.457
GJA9	SSc	HC	Dist	Superficial	0.001	0.036	0.023	0.013	4.34e-05	0.459
SLC4A4	SSc	HC	Dist	Superficial	0.004	0.041	0.028	0.013	4.36e-05	0.461
MBNL2	SSc	HC	Dist	Superficial	0	0.175	0.144	0.031	4.39e-05	0.464
SPATC1L	SSc	HC	Dist	Superficial	0.002	0.027	0.016	0.011	4.39e-05	0.464
ARL6IP5	SSc	HC	Dist	Superficial	-0.004	0.302	0.252	0.05	4.4e-05	0.465
DUT	SSc	HC	Dist	Superficial	0.012	0.175	0.145	0.03	4.41e-05	0.466
CEACAM6	SSc	HC	Dist	Superficial	0.04	0.848	0.769	0.079	4.47e-05	0.472
HIST1H2BH	SSc	HC	Dist	Superficial	-0.004	0.172	0.14	0.032	4.48e-05	0.473
MINDY2	SSc	HC	Dist	Superficial	0.001	0.252	0.212	0.04	4.48e-05	0.474
MTREX	SSc	HC	Dist	Superficial	0.002	0.067	0.049	0.018	4.54e-05	0.48
DGKQ	SSc	HC	Dist	Superficial	0.004	0.025	0.015	0.01	4.54e-05	0.48
ANKRD29	SSc	HC	Dist	Superficial	0.003	0.034	0.022	0.012	4.55e-05	0.481
CRYBG3	SSc	HC	Dist	Superficial	-0.002	0.201	0.165	0.036	4.56e-05	0.482
LRRC24	SSc	HC	Dist	Superficial	-0.009	0.02	0.031	-0.011	4.56e-05	0.482
MIDN	SSc	HC	Dist	Superficial	0.012	0.512	0.435	0.077	4.68e-05	0.494
GANC	SSc	HC	Dist	Superficial	-0.001	0.127	0.101	0.026	4.72e-05	0.499
ZCCHC14	SSc	HC	Dist	Superficial	0.003	0.029	0.018	0.011	4.73e-05	0.5
NR2C2	SSc	HC	Dist	Superficial	0.006	0.082	0.062	0.02	4.79e-05	0.506
FAM76B	SSc	HC	Dist	Superficial	0.002	0.034	0.022	0.012	4.81e-05	0.508
PHF8	SSc	HC	Dist	Superficial	0.004	0.044	0.03	0.014	4.82e-05	0.509
PPP1CA	SSc	HC	Dist	Superficial	0.032	0.791	0.675	0.116	4.84e-05	0.511
ZNF57	SSc	HC	Dist	Superficial	0.003	0.079	0.059	0.02	4.84e-05	0.512
IFT22	SSc	HC	Dist	Superficial	0.003	0.056	0.04	0.016	4.86e-05	0.514
ZNF436	SSc	HC	Dist	Superficial	0.002	0.027	0.016	0.011	4.87e-05	0.515
UBR1	SSc	HC	Dist	Superficial	0.003	0.019	0.011	0.008	4.9e-05	0.518
LIX1L	SSc	HC	Dist	Superficial	0.002	0.02	0.011	0.009	4.91e-05	0.519
EIF2B3	SSc	HC	Dist	Superficial	0.001	0.055	0.039	0.016	4.91e-05	0.519
WDFY3	SSc	HC	Dist	Superficial	0.003	0.146	0.119	0.027	4.91e-05	0.519
MORC2	SSc	HC	Dist	Superficial	0.003	0.031	0.019	0.012	4.94e-05	0.522
TMEM63A	SSc	HC	Dist	Superficial	0.004	0.024	0.014	0.01	4.95e-05	0.524
NCF1	SSc	HC	Dist	Superficial	0.003	0.027	0.017	0.01	4.98e-05	0.527
RILPL2	SSc	HC	Dist	Superficial	0.003	0.021	0.012	0.009	4.99e-05	0.528
ZNF200	SSc	HC	Dist	Superficial	0.005	0.021	0.011	0.01	5.01e-05	0.53
SNHG29	SSc	HC	Dist	Superficial	-0.034	0.759	0.723	0.036	5.02e-05	0.53
REXO1	SSc	HC	Dist	Superficial	0.006	0.061	0.045	0.016	5.03e-05	0.531
TBC1D8	SSc	HC	Dist	Superficial	0.003	0.02	0.011	0.009	5.03e-05	0.531
YEATS4	SSc	HC	Dist	Superficial	0.002	0.059	0.042	0.017	5.03e-05	0.532
SCRN3	SSc	HC	Dist	Superficial	-0.005	0.261	0.216	0.045	5.03e-05	0.532
AHCTF1	SSc	HC	Dist	Superficial	0.003	0.03	0.019	0.011	5.04e-05	0.533
DSC2	SSc	HC	Dist	Superficial	0.012	0.427	0.367	0.06	5.07e-05	0.536
POM121	SSc	HC	Dist	Superficial	0.003	0.046	0.032	0.014	5.1e-05	0.539
DSG2	SSc	HC	Dist	Superficial	0.003	0.09	0.069	0.021	5.11e-05	0.54
RAB40B	SSc	HC	Dist	Superficial	0.001	0.047	0.032	0.015	5.23e-05	0.553
PARP10	SSc	HC	Dist	Superficial	0.002	0.023	0.013	0.01	5.24e-05	0.554
AL138963.4	SSc	HC	Dist	Superficial	0.001	0.021	0.012	0.009	5.26e-05	0.556
TMEM234	SSc	HC	Dist	Superficial	-0.001	0.109	0.085	0.024	5.26e-05	0.556
AC025580.2	SSc	HC	Dist	Superficial	0.006	0.029	0.018	0.011	5.3e-05	0.56
JPX	SSc	HC	Dist	Superficial	-0.005	0.322	0.27	0.052	5.32e-05	0.562
PTPA	SSc	HC	Dist	Superficial	-0.007	0.26	0.215	0.045	5.42e-05	0.573
MMP28	SSc	HC	Dist	Superficial	0.002	0.037	0.024	0.013	5.43e-05	0.574
ARHGAP18	SSc	HC	Dist	Superficial	0.001	0.028	0.017	0.011	5.47e-05	0.578
RAI1	SSc	HC	Dist	Superficial	0.002	0.022	0.013	0.009	5.47e-05	0.578
AL133476.1	SSc	HC	Dist	Superficial	0.001	0.056	0.04	0.016	5.5e-05	0.581
FAIM	SSc	HC	Dist	Superficial	-0.001	0.079	0.059	0.02	5.57e-05	0.588
LINC00482	SSc	HC	Dist	Superficial	0.005	0.059	0.043	0.016	5.57e-05	0.589
PPRC1	SSc	HC	Dist	Superficial	0.002	0.023	0.013	0.01	5.58e-05	0.589
CA5B	SSc	HC	Dist	Superficial	0.003	0.026	0.015	0.011	5.58e-05	0.59
PODNL1	SSc	HC	Dist	Superficial	0.002	0.024	0.014	0.01	5.58e-05	0.59
UPK1B	SSc	HC	Dist	Superficial	-0.012	0.019	0.03	-0.011	5.59e-05	0.591
CCDC82	SSc	HC	Dist	Superficial	0.003	0.041	0.027	0.014	5.62e-05	0.594
LINC02538	SSc	HC	Dist	Superficial	0.004	0.037	0.025	0.012	5.63e-05	0.595
CSE1L	SSc	HC	Dist	Superficial	0.003	0.073	0.054	0.019	5.64e-05	0.596
SNHG11	SSc	HC	Dist	Superficial	0.004	0.032	0.02	0.012	5.65e-05	0.597
CIPC	SSc	HC	Dist	Superficial	-0.006	0.214	0.176	0.038	5.66e-05	0.598
LYNX1	SSc	HC	Dist	Superficial	0.001	0.077	0.058	0.019	5.72e-05	0.605
GPD2	SSc	HC	Dist	Superficial	-0.006	0.205	0.168	0.037	5.72e-05	0.605
TBC1D14	SSc	HC	Dist	Superficial	-0.001	0.183	0.15	0.033	5.73e-05	0.605
POMC	SSc	HC	Dist	Superficial	0.002	0.028	0.017	0.011	5.78e-05	0.611
MROH1	SSc	HC	Dist	Superficial	-0.002	0.135	0.109	0.026	5.82e-05	0.615
THUMPD3-AS1	SSc	HC	Dist	Superficial	-0.01	0.306	0.252	0.054	5.82e-05	0.616
LIN37	SSc	HC	Dist	Superficial	0.003	0.069	0.051	0.018	5.85e-05	0.618
WDR70	SSc	HC	Dist	Superficial	0.003	0.046	0.032	0.014	5.86e-05	0.619
MYNN	SSc	HC	Dist	Superficial	-0.001	0.077	0.058	0.019	5.87e-05	0.621
PARP2	SSc	HC	Dist	Superficial	0.003	0.029	0.018	0.011	5.88e-05	0.621
C2CD5	SSc	HC	Dist	Superficial	0.002	0.026	0.016	0.01	5.88e-05	0.621
FAHD2A	SSc	HC	Dist	Superficial	0.002	0.037	0.024	0.013	5.88e-05	0.621
RNF170	SSc	HC	Dist	Superficial	-0.006	0.269	0.225	0.044	5.94e-05	0.628
NVL	SSc	HC	Dist	Superficial	0.002	0.02	0.011	0.009	5.95e-05	0.629
ZNF512B	SSc	HC	Dist	Superficial	0.004	0.027	0.016	0.011	5.97e-05	0.631
PLBD1-AS1	SSc	HC	Dist	Superficial	-0.001	0.213	0.178	0.035	5.98e-05	0.632
BRMS1L	SSc	HC	Dist	Superficial	0.003	0.027	0.016	0.011	6e-05	0.634
VAC14	SSc	HC	Dist	Superficial	-0.001	0.04	0.027	0.013	6.01e-05	0.635
KIAA1328	SSc	HC	Dist	Superficial	0.004	0.022	0.012	0.01	6.02e-05	0.636
ZNF646	SSc	HC	Dist	Superficial	0.003	0.051	0.036	0.015	6.02e-05	0.636
TRAPPC10	SSc	HC	Dist	Superficial	0.003	0.157	0.129	0.028	6.03e-05	0.637
ADCY6	SSc	HC	Dist	Superficial	0.003	0.026	0.015	0.011	6.05e-05	0.639
AC022872.1	SSc	HC	Dist	Superficial	0.007	0.043	0.03	0.013	6.07e-05	0.641
RAB28	SSc	HC	Dist	Superficial	0	0.053	0.037	0.016	6.09e-05	0.644
WDR83	SSc	HC	Dist	Superficial	0.004	0.05	0.035	0.015	6.1e-05	0.644
TMEM141	SSc	HC	Dist	Superficial	-0.056	0.512	0.497	0.015	6.13e-05	0.648
ENY2	SSc	HC	Dist	Superficial	0.004	0.292	0.245	0.047	6.15e-05	0.65
RBMXL1	SSc	HC	Dist	Superficial	0.003	0.057	0.041	0.016	6.17e-05	0.652
FRAT1	SSc	HC	Dist	Superficial	0.003	0.071	0.053	0.018	6.18e-05	0.653
AC004130.2	SSc	HC	Dist	Superficial	-0.057	0.234	0.249	-0.015	6.19e-05	0.654
COA7	SSc	HC	Dist	Superficial	0.001	0.025	0.015	0.01	6.19e-05	0.654
NSUN7	SSc	HC	Dist	Superficial	0.007	0.068	0.051	0.017	6.21e-05	0.656
RPL13	SSc	HC	Dist	Superficial	0.043	0.996	0.99	0.006	6.26e-05	0.661
SYT8	SSc	HC	Dist	Superficial	-0.037	0.103	0.121	-0.018	6.26e-05	0.662
CHMP7	SSc	HC	Dist	Superficial	0.003	0.035	0.022	0.013	6.31e-05	0.667
HEMK1	SSc	HC	Dist	Superficial	0.002	0.028	0.017	0.011	6.35e-05	0.671
C5orf63	SSc	HC	Dist	Superficial	-0.001	0.046	0.032	0.014	6.35e-05	0.671
TPP1	SSc	HC	Dist	Superficial	0	0.088	0.067	0.021	6.37e-05	0.674
SMIM8	SSc	HC	Dist	Superficial	0.003	0.039	0.026	0.013	6.37e-05	0.674
FOXA1	SSc	HC	Dist	Superficial	-0.001	0.124	0.099	0.025	6.39e-05	0.676
AHCYL2	SSc	HC	Dist	Superficial	0.001	0.021	0.012	0.009	6.41e-05	0.677
SMC2	SSc	HC	Dist	Superficial	0.003	0.044	0.03	0.014	6.41e-05	0.677
TUBB2A	SSc	HC	Dist	Superficial	0.005	0.387	0.331	0.056	6.47e-05	0.684
AL161636.1	SSc	HC	Dist	Superficial	0.004	0.025	0.015	0.01	6.53e-05	0.69
MCPH1	SSc	HC	Dist	Superficial	0.004	0.04	0.027	0.013	6.53e-05	0.691
NUDT16	SSc	HC	Dist	Superficial	0.001	0.057	0.041	0.016	6.6e-05	0.697
ZNF821	SSc	HC	Dist	Superficial	0.005	0.046	0.032	0.014	6.6e-05	0.697
DDX59	SSc	HC	Dist	Superficial	0.001	0.098	0.076	0.022	6.62e-05	0.699
RPS5	SSc	HC	Dist	Superficial	0.047	0.954	0.918	0.036	6.63e-05	0.701
OGG1	SSc	HC	Dist	Superficial	0.002	0.02	0.011	0.009	6.64e-05	0.701
PSMB7	SSc	HC	Dist	Superficial	0.001	0.496	0.416	0.08	6.68e-05	0.706
FYCO1	SSc	HC	Dist	Superficial	0.004	0.08	0.061	0.019	6.71e-05	0.709
PSD4	SSc	HC	Dist	Superficial	0.002	0.103	0.081	0.022	6.74e-05	0.712
ZNF875	SSc	HC	Dist	Superficial	0.003	0.064	0.047	0.017	6.77e-05	0.716
MED9	SSc	HC	Dist	Superficial	0.003	0.028	0.017	0.011	6.78e-05	0.717
FEN1	SSc	HC	Dist	Superficial	0.003	0.032	0.021	0.011	6.82e-05	0.721
DDX19A	SSc	HC	Dist	Superficial	0.002	0.027	0.017	0.01	6.84e-05	0.723
KLB	SSc	HC	Dist	Superficial	0	0.037	0.024	0.013	6.86e-05	0.725
PLAU	SSc	HC	Dist	Superficial	0.002	0.023	0.013	0.01	6.86e-05	0.725
MOV10	SSc	HC	Dist	Superficial	0.002	0.052	0.037	0.015	6.87e-05	0.726
TATDN1	SSc	HC	Dist	Superficial	-0.003	0.157	0.128	0.029	6.89e-05	0.728
TMEM116	SSc	HC	Dist	Superficial	0.002	0.038	0.025	0.013	6.95e-05	0.734
ASB1	SSc	HC	Dist	Superficial	0.002	0.021	0.012	0.009	6.97e-05	0.737
PEX26	SSc	HC	Dist	Superficial	0.002	0.037	0.024	0.013	7.09e-05	0.749
TRIQK	SSc	HC	Dist	Superficial	0.003	0.031	0.02	0.011	7.12e-05	0.753
AL451085.2	SSc	HC	Dist	Superficial	0.004	0.029	0.018	0.011	7.13e-05	0.754
CARD16	SSc	HC	Dist	Superficial	0	0.071	0.052	0.019	7.14e-05	0.755
MIGA1	SSc	HC	Dist	Superficial	0.002	0.02	0.011	0.009	7.23e-05	0.764
SLC25A45	SSc	HC	Dist	Superficial	0.004	0.033	0.022	0.011	7.28e-05	0.769
DHFR	SSc	HC	Dist	Superficial	0.005	0.038	0.026	0.012	7.31e-05	0.773
OCIAD2	SSc	HC	Dist	Superficial	0.005	0.111	0.088	0.023	7.32e-05	0.773
TMEM138	SSc	HC	Dist	Superficial	0.002	0.026	0.016	0.01	7.36e-05	0.778
CEP89	SSc	HC	Dist	Superficial	0.002	0.042	0.028	0.014	7.39e-05	0.78
YAF2	SSc	HC	Dist	Superficial	-0.004	0.186	0.153	0.033	7.39e-05	0.781
SPIDR	SSc	HC	Dist	Superficial	0.001	0.073	0.055	0.018	7.4e-05	0.782
WDR27	SSc	HC	Dist	Superficial	0.002	0.03	0.019	0.011	7.48e-05	0.79
TMEM184C	SSc	HC	Dist	Superficial	0.002	0.043	0.029	0.014	7.49e-05	0.791
AL033384.1	SSc	HC	Dist	Superficial	-0.003	0.142	0.115	0.027	7.5e-05	0.793
DSE	SSc	HC	Dist	Superficial	0.006	0.041	0.028	0.013	7.5e-05	0.793
IRS2	SSc	HC	Dist	Superficial	0.004	0.061	0.045	0.016	7.52e-05	0.794
LAMA5	SSc	HC	Dist	Superficial	0.006	0.052	0.037	0.015	7.52e-05	0.795
NORAD	SSc	HC	Dist	Superficial	0.003	0.227	0.191	0.036	7.59e-05	0.802
EMC1	SSc	HC	Dist	Superficial	0.004	0.029	0.018	0.011	7.72e-05	0.816
SESN3	SSc	HC	Dist	Superficial	0.004	0.053	0.038	0.015	7.73e-05	0.817
MORN1	SSc	HC	Dist	Superficial	0.001	0.022	0.013	0.009	7.73e-05	0.817
ACTR2	SSc	HC	Dist	Superficial	0.026	0.769	0.68	0.089	7.79e-05	0.824
ADI1	SSc	HC	Dist	Superficial	0.001	0.381	0.325	0.056	7.82e-05	0.826
SLFN5	SSc	HC	Dist	Superficial	0.004	0.039	0.026	0.013	7.84e-05	0.829
ANKRD26	SSc	HC	Dist	Superficial	0.003	0.033	0.021	0.012	7.88e-05	0.833
CIC	SSc	HC	Dist	Superficial	0.003	0.055	0.04	0.015	7.88e-05	0.833
NHLRC3	SSc	HC	Dist	Superficial	0.002	0.045	0.031	0.014	7.88e-05	0.833
COX10	SSc	HC	Dist	Superficial	0.003	0.035	0.023	0.012	7.89e-05	0.834
SHPRH	SSc	HC	Dist	Superficial	0.004	0.036	0.024	0.012	7.92e-05	0.837
MAN2C1	SSc	HC	Dist	Superficial	0.002	0.04	0.027	0.013	7.96e-05	0.842
SLC25A17	SSc	HC	Dist	Superficial	0.003	0.047	0.033	0.014	7.98e-05	0.843
TBKBP1	SSc	HC	Dist	Superficial	0.003	0.073	0.055	0.018	8.13e-05	0.859
CAB39L	SSc	HC	Dist	Superficial	0.001	0.337	0.286	0.051	8.13e-05	0.86
NBPF14	SSc	HC	Dist	Superficial	0.006	0.036	0.024	0.012	8.16e-05	0.862
MAML2	SSc	HC	Dist	Superficial	-0.02	0.048	0.063	-0.015	8.19e-05	0.865
BTAF1	SSc	HC	Dist	Superficial	0.001	0.049	0.034	0.015	8.19e-05	0.866
BMI1	SSc	HC	Dist	Superficial	0	0.061	0.044	0.017	8.22e-05	0.868
BCKDHB	SSc	HC	Dist	Superficial	0	0.037	0.025	0.012	8.24e-05	0.87
AGO2	SSc	HC	Dist	Superficial	0.001	0.103	0.081	0.022	8.28e-05	0.875
FNIP2	SSc	HC	Dist	Superficial	0.003	0.027	0.017	0.01	8.32e-05	0.88
LINC02487	SSc	HC	Dist	Superficial	-0.004	0.442	0.374	0.068	8.35e-05	0.883
MRE11	SSc	HC	Dist	Superficial	0.003	0.033	0.022	0.011	8.39e-05	0.886
GUK1	SSc	HC	Dist	Superficial	0.043	0.923	0.85	0.073	8.39e-05	0.887
SLC38A7	SSc	HC	Dist	Superficial	0.003	0.02	0.011	0.009	8.44e-05	0.892
CPNE3	SSc	HC	Dist	Superficial	0.034	0.893	0.819	0.074	8.49e-05	0.897
MALSU1	SSc	HC	Dist	Superficial	0.002	0.209	0.175	0.034	8.55e-05	0.903
SLC6A14	SSc	HC	Dist	Superficial	0.009	0.043	0.03	0.013	8.58e-05	0.907
EEF1AKNMT	SSc	HC	Dist	Superficial	0.002	0.036	0.024	0.012	8.65e-05	0.914
CCDC167	SSc	HC	Dist	Superficial	-0.003	0.318	0.266	0.052	8.66e-05	0.915
ADM	SSc	HC	Dist	Superficial	-0.051	0.505	0.523	-0.018	8.7e-05	0.919
SLIRP	SSc	HC	Dist	Superficial	0.025	0.416	0.367	0.049	8.71e-05	0.92
EIF6	SSc	HC	Dist	Superficial	-0.044	0.621	0.601	0.02	8.74e-05	0.924
IPO9	SSc	HC	Dist	Superficial	0.005	0.031	0.02	0.011	8.79e-05	0.929
CCDC66	SSc	HC	Dist	Superficial	0.003	0.045	0.031	0.014	9.03e-05	0.955
DMPK	SSc	HC	Dist	Superficial	0.002	0.073	0.055	0.018	9.04e-05	0.956
TSR3	SSc	HC	Dist	Superficial	0.001	0.192	0.159	0.033	9.05e-05	0.956
PPP1R18	SSc	HC	Dist	Superficial	0.002	0.021	0.012	0.009	9.06e-05	0.957
DGKH	SSc	HC	Dist	Superficial	0.004	0.024	0.014	0.01	9.1e-05	0.962
JADE3	SSc	HC	Dist	Superficial	0.003	0.049	0.034	0.015	9.13e-05	0.965
NOP2	SSc	HC	Dist	Superficial	0.002	0.022	0.013	0.009	9.2e-05	0.972
INTS3	SSc	HC	Dist	Superficial	0.004	0.04	0.027	0.013	9.22e-05	0.975
FBXL4	SSc	HC	Dist	Superficial	0.004	0.024	0.015	0.009	9.23e-05	0.976
CCDC86	SSc	HC	Dist	Superficial	0.002	0.02	0.011	0.009	9.34e-05	0.987
HPCAL1	SSc	HC	Dist	Superficial	0.002	0.027	0.016	0.011	9.34e-05	0.987
NFIX	SSc	HC	Dist	Superficial	0	0.123	0.099	0.024	9.35e-05	0.988
ADAM9	SSc	HC	Dist	Superficial	-0.005	0.419	0.356	0.063	9.35e-05	0.988
UBE2D4	SSc	HC	Dist	Superficial	0.002	0.046	0.032	0.014	9.45e-05	0.999
KIAA1841	SSc	HC	Dist	Superficial	0.003	0.024	0.015	0.009	9.53e-05	1
TMEM68	SSc	HC	Dist	Superficial	0.001	0.046	0.032	0.014	9.53e-05	1
KIF1C	SSc	HC	Dist	Superficial	0.003	0.588	0.483	0.105	9.56e-05	1
ASAP1	SSc	HC	Dist	Superficial	0.005	0.02	0.012	0.008	9.65e-05	1
NANOS1	SSc	HC	Dist	Superficial	0.006	0.023	0.013	0.01	9.67e-05	1
RHBDD1	SSc	HC	Dist	Superficial	0.001	0.023	0.013	0.01	9.7e-05	1
PDE12	SSc	HC	Dist	Superficial	0.003	0.066	0.049	0.017	9.75e-05	1
TMEM246	SSc	HC	Dist	Superficial	0.003	0.076	0.057	0.019	9.8e-05	1
OSGIN2	SSc	HC	Dist	Superficial	0.003	0.021	0.012	0.009	9.92e-05	1
LINC00707	SSc	HC	Dist	Superficial	-0.009	0.067	0.086	-0.019	9.95e-05	1
AP002748.4	SSc	HC	Dist	Superficial	0.002	0.045	0.032	0.013	9.98e-05	1
LPP-AS2	SSc	HC	Dist	Superficial	0.001	0.028	0.017	0.011	0.0001	1
TMEM126A	SSc	HC	Dist	Superficial	0.001	0.196	0.162	0.034	0.000101	1
NCK1-DT	SSc	HC	Dist	Superficial	0.004	0.024	0.014	0.01	0.000102	1
THAP6	SSc	HC	Dist	Superficial	0.003	0.066	0.049	0.017	0.000102	1
RNASE4	SSc	HC	Dist	Superficial	0.002	0.03	0.02	0.01	0.000103	1
REXO2	SSc	HC	Dist	Superficial	-0.025	0.801	0.735	0.066	0.000103	1
KRI1	SSc	HC	Dist	Superficial	0.002	0.024	0.015	0.009	0.000103	1
CPSF3	SSc	HC	Dist	Superficial	0	0.075	0.057	0.018	0.000103	1
BIRC3	SSc	HC	Dist	Superficial	0.004	0.058	0.043	0.015	0.000103	1
COG5	SSc	HC	Dist	Superficial	-0.004	0.144	0.117	0.027	0.000103	1
ZBTB22	SSc	HC	Dist	Superficial	0.002	0.055	0.04	0.015	0.000104	1
CPEB2	SSc	HC	Dist	Superficial	-0.006	0.189	0.155	0.034	0.000105	1
ZMPSTE24	SSc	HC	Dist	Superficial	-0.005	0.132	0.105	0.027	0.000105	1
KIAA0586	SSc	HC	Dist	Superficial	0.002	0.026	0.016	0.01	0.000106	1
SPAG17	SSc	HC	Dist	Superficial	0.005	0.066	0.05	0.016	0.000106	1
SMPD4	SSc	HC	Dist	Superficial	0.003	0.044	0.03	0.014	0.000106	1
UBIAD1	SSc	HC	Dist	Superficial	0.003	0.027	0.017	0.01	0.000106	1
B3GAT2	SSc	HC	Dist	Superficial	0.003	0.025	0.015	0.01	0.000106	1
LYRM4	SSc	HC	Dist	Superficial	0.001	0.055	0.04	0.015	0.000106	1
AC008972.2	SSc	HC	Dist	Superficial	0.005	0.07	0.052	0.018	0.000106	1
CDKN2AIPNL	SSc	HC	Dist	Superficial	0.001	0.043	0.03	0.013	0.000106	1
SFT2D3	SSc	HC	Dist	Superficial	0.003	0.023	0.014	0.009	0.000108	1
NPC2	SSc	HC	Dist	Superficial	0.022	0.735	0.635	0.1	0.000109	1
OGFRL1	SSc	HC	Dist	Superficial	-0.002	0.382	0.321	0.061	0.00011	1
PDZD11	SSc	HC	Dist	Superficial	-0.009	0.349	0.291	0.058	0.000111	1
MRPS6	SSc	HC	Dist	Superficial	0.006	0.131	0.107	0.024	0.000111	1
DYNC1H1	SSc	HC	Dist	Superficial	0.003	0.174	0.144	0.03	0.000111	1
FAM98B	SSc	HC	Dist	Superficial	0.003	0.034	0.022	0.012	0.000111	1
LYZ	SSc	HC	Dist	Superficial	-0.012	0.014	0.024	-0.01	0.000112	1
ADPRHL2	SSc	HC	Dist	Superficial	-0.003	0.15	0.122	0.028	0.000112	1
TTC19	SSc	HC	Dist	Superficial	-0.049	0.168	0.185	-0.017	0.000112	1
CYB5A	SSc	HC	Dist	Superficial	0.015	0.229	0.197	0.032	0.000112	1
ZMAT3	SSc	HC	Dist	Superficial	0.002	0.054	0.039	0.015	0.000112	1
SETDB1	SSc	HC	Dist	Superficial	0.002	0.027	0.017	0.01	0.000113	1
ZFX	SSc	HC	Dist	Superficial	-0.001	0.129	0.104	0.025	0.000113	1
ALG13	SSc	HC	Dist	Superficial	-0.01	0.298	0.249	0.049	0.000113	1
ARL4D	SSc	HC	Dist	Superficial	0.01	0.207	0.175	0.032	0.000115	1
AC079630.1	SSc	HC	Dist	Superficial	0.002	0.023	0.013	0.01	0.000115	1
OTUD3	SSc	HC	Dist	Superficial	0.002	0.019	0.011	0.008	0.000115	1
OBI1	SSc	HC	Dist	Superficial	0.003	0.019	0.011	0.008	0.000116	1
HOXA4	SSc	HC	Dist	Superficial	0.003	0.03	0.019	0.011	0.000116	1
WDR4	SSc	HC	Dist	Superficial	0	0.027	0.017	0.01	0.000116	1
ARFGAP1	SSc	HC	Dist	Superficial	0.004	0.053	0.038	0.015	0.000117	1
PARP8	SSc	HC	Dist	Superficial	0.001	0.02	0.011	0.009	0.000117	1
PLSCR4	SSc	HC	Dist	Superficial	0	0.034	0.022	0.012	0.000117	1
NSUN6	SSc	HC	Dist	Superficial	0.004	0.02	0.011	0.009	0.000118	1
COPG2	SSc	HC	Dist	Superficial	0.002	0.033	0.022	0.011	0.000118	1
AP5Z1	SSc	HC	Dist	Superficial	0.004	0.043	0.03	0.013	0.000118	1
TCAF2	SSc	HC	Dist	Superficial	0.002	0.046	0.032	0.014	0.000118	1
ERCC6L2	SSc	HC	Dist	Superficial	0.003	0.031	0.02	0.011	0.000119	1
DENND1B	SSc	HC	Dist	Superficial	0	0.1	0.078	0.022	0.00012	1
CHCHD5	SSc	HC	Dist	Superficial	0.003	0.401	0.343	0.058	0.00012	1
SSU72	SSc	HC	Dist	Superficial	0.021	0.728	0.628	0.1	0.00012	1
KRR1	SSc	HC	Dist	Superficial	-0.008	0.231	0.19	0.041	0.000121	1
LMBRD2	SSc	HC	Dist	Superficial	0.003	0.034	0.022	0.012	0.000121	1
LXN	SSc	HC	Dist	Superficial	0.002	0.034	0.022	0.012	0.000121	1
CASP6	SSc	HC	Dist	Superficial	0.001	0.032	0.021	0.011	0.000121	1
MCRS1	SSc	HC	Dist	Superficial	-0.006	0.135	0.108	0.027	0.000121	1
APOM	SSc	HC	Dist	Superficial	0.001	0.034	0.022	0.012	0.000121	1
OPHN1	SSc	HC	Dist	Superficial	-0.005	0.014	0.024	-0.01	0.000122	1
THRA	SSc	HC	Dist	Superficial	0.006	0.087	0.068	0.019	0.000122	1
KPTN	SSc	HC	Dist	Superficial	0.001	0.025	0.015	0.01	0.000123	1
CEP192	SSc	HC	Dist	Superficial	0.002	0.022	0.013	0.009	0.000123	1
NDUFB4	SSc	HC	Dist	Superficial	0.038	0.853	0.754	0.099	0.000124	1
ZNF766	SSc	HC	Dist	Superficial	0.003	0.054	0.039	0.015	0.000124	1
UMAD1	SSc	HC	Dist	Superficial	0.001	0.038	0.026	0.012	0.000124	1
COPS7A	SSc	HC	Dist	Superficial	0	0.153	0.124	0.029	0.000124	1
PPA1	SSc	HC	Dist	Superficial	0.032	0.784	0.698	0.086	0.000124	1
UQCC1	SSc	HC	Dist	Superficial	0.003	0.03	0.019	0.011	0.000124	1
SNRPE	SSc	HC	Dist	Superficial	0.006	0.206	0.173	0.033	0.000125	1
EXOC2	SSc	HC	Dist	Superficial	0.002	0.046	0.033	0.013	0.000125	1
RACGAP1	SSc	HC	Dist	Superficial	0.004	0.033	0.022	0.011	0.000125	1
LRRC75B	SSc	HC	Dist	Superficial	0.003	0.025	0.015	0.01	0.000125	1
ZFYVE26	SSc	HC	Dist	Superficial	0.004	0.023	0.014	0.009	0.000126	1
HDDC3	SSc	HC	Dist	Superficial	0.001	0.066	0.049	0.017	0.000126	1
SPATA6L	SSc	HC	Dist	Superficial	0.003	0.021	0.012	0.009	0.000126	1
PAPOLG	SSc	HC	Dist	Superficial	0.004	0.032	0.021	0.011	0.000127	1
BIN3	SSc	HC	Dist	Superficial	-0.002	0.102	0.081	0.021	0.000127	1
GINS2	SSc	HC	Dist	Superficial	0.003	0.026	0.016	0.01	0.000127	1
TMEM214	SSc	HC	Dist	Superficial	0.002	0.058	0.043	0.015	0.000128	1
SLC25A51	SSc	HC	Dist	Superficial	0.002	0.044	0.031	0.013	0.000128	1
MTOR	SSc	HC	Dist	Superficial	0.003	0.069	0.052	0.017	0.000128	1
KIAA1143	SSc	HC	Dist	Superficial	-0.002	0.1	0.078	0.022	0.000129	1
MAPRE2	SSc	HC	Dist	Superficial	0.002	0.094	0.074	0.02	0.00013	1
CSNK1G1	SSc	HC	Dist	Superficial	0	0.063	0.046	0.017	0.00013	1
DTWD1	SSc	HC	Dist	Superficial	0.003	0.05	0.035	0.015	0.000131	1
AGRN	SSc	HC	Dist	Superficial	0.005	0.104	0.083	0.021	0.000132	1
KMT5C	SSc	HC	Dist	Superficial	0.004	0.024	0.014	0.01	0.000132	1
KLC2	SSc	HC	Dist	Superficial	0.001	0.026	0.016	0.01	0.000134	1
RPL8	SSc	HC	Dist	Superficial	-0.006	0.991	0.985	0.006	0.000135	1
FAU	SSc	HC	Dist	Superficial	-0.009	0.978	0.959	0.019	0.000135	1
LRWD1	SSc	HC	Dist	Superficial	0.002	0.022	0.013	0.009	0.000136	1
TMEM170A	SSc	HC	Dist	Superficial	-0.004	0.164	0.135	0.029	0.000136	1
FASTKD3	SSc	HC	Dist	Superficial	0.002	0.022	0.013	0.009	0.000136	1
TP53I3	SSc	HC	Dist	Superficial	-0.039	0.712	0.657	0.055	0.000136	1
SREBF2-AS1	SSc	HC	Dist	Superficial	0.004	0.031	0.02	0.011	0.000136	1
PCED1A	SSc	HC	Dist	Superficial	0.002	0.02	0.012	0.008	0.000137	1
DBN1	SSc	HC	Dist	Superficial	0	0.032	0.021	0.011	0.000137	1
ZNF830	SSc	HC	Dist	Superficial	0.001	0.062	0.046	0.016	0.000137	1
COLGALT1	SSc	HC	Dist	Superficial	0.002	0.023	0.014	0.009	0.00014	1
RMI2	SSc	HC	Dist	Superficial	0.003	0.043	0.03	0.013	0.00014	1
CD302	SSc	HC	Dist	Superficial	0.006	0.037	0.025	0.012	0.000141	1
TRUB1	SSc	HC	Dist	Superficial	0.002	0.027	0.017	0.01	0.000142	1
CYP2S1	SSc	HC	Dist	Superficial	0.004	0.026	0.016	0.01	0.000142	1
DOCK1	SSc	HC	Dist	Superficial	0.002	0.038	0.026	0.012	0.000142	1
AC019080.1	SSc	HC	Dist	Superficial	0.003	0.027	0.017	0.01	0.000143	1
MORC4	SSc	HC	Dist	Superficial	0.002	0.037	0.025	0.012	0.000143	1
COA6-AS1	SSc	HC	Dist	Superficial	0.005	0.027	0.017	0.01	0.000144	1
NIPAL3	SSc	HC	Dist	Superficial	-0.006	0.398	0.337	0.061	0.000145	1
SDHAF4	SSc	HC	Dist	Superficial	0	0.044	0.031	0.013	0.000145	1
C17orf58	SSc	HC	Dist	Superficial	-0.005	0.117	0.093	0.024	0.000145	1
IPO4	SSc	HC	Dist	Superficial	0.002	0.029	0.019	0.01	0.000145	1
MSH6	SSc	HC	Dist	Superficial	0.005	0.03	0.019	0.011	0.000145	1
NCF4	SSc	HC	Dist	Superficial	0.004	0.047	0.034	0.013	0.000145	1
MARCH2	SSc	HC	Dist	Superficial	-0.009	0.351	0.295	0.056	0.000145	1
DHRS4-AS1	SSc	HC	Dist	Superficial	0.001	0.028	0.018	0.01	0.000146	1
DCUN1D4	SSc	HC	Dist	Superficial	0.003	0.029	0.019	0.01	0.000146	1
ARHGDIB	SSc	HC	Dist	Superficial	-0.075	0.584	0.542	0.042	0.000146	1
INSYN1	SSc	HC	Dist	Superficial	0	0.072	0.054	0.018	0.000147	1
MFAP3	SSc	HC	Dist	Superficial	0.004	0.035	0.023	0.012	0.000147	1
TBC1D9	SSc	HC	Dist	Superficial	0.001	0.163	0.136	0.027	0.000147	1
RASL11A	SSc	HC	Dist	Superficial	0.002	0.02	0.011	0.009	0.000148	1
ECT2	SSc	HC	Dist	Superficial	0.001	0.022	0.013	0.009	0.000148	1
NGDN	SSc	HC	Dist	Superficial	0	0.052	0.037	0.015	0.000149	1
XIST	SSc	HC	Dist	Superficial	0.008	0.271	0.233	0.038	0.000149	1
AP002761.4	SSc	HC	Dist	Superficial	0	0.037	0.025	0.012	0.00015	1
ZNF639	SSc	HC	Dist	Superficial	0.004	0.037	0.025	0.012	0.000151	1
HMGN5	SSc	HC	Dist	Superficial	-0.001	0.049	0.035	0.014	0.000151	1
RPL4	SSc	HC	Dist	Superficial	0.048	0.85	0.767	0.083	0.000151	1
C19orf53	SSc	HC	Dist	Superficial	0.02	0.701	0.601	0.1	0.000152	1
ABCD4	SSc	HC	Dist	Superficial	0	0.056	0.041	0.015	0.000152	1
ZBTB2	SSc	HC	Dist	Superficial	0.003	0.036	0.024	0.012	0.000152	1
TMEM185A	SSc	HC	Dist	Superficial	0.001	0.087	0.067	0.02	0.000153	1
ROGDI	SSc	HC	Dist	Superficial	-0.005	0.33	0.278	0.052	0.000153	1
COQ3	SSc	HC	Dist	Superficial	0.002	0.032	0.021	0.011	0.000154	1
ARID3B	SSc	HC	Dist	Superficial	0.003	0.032	0.021	0.011	0.000154	1
TBCA	SSc	HC	Dist	Superficial	-0.015	0.867	0.799	0.068	0.000155	1
C12orf4	SSc	HC	Dist	Superficial	0.001	0.031	0.02	0.011	0.000156	1
LRRC40	SSc	HC	Dist	Superficial	0.001	0.025	0.015	0.01	0.000156	1
DPH3	SSc	HC	Dist	Superficial	-0.004	0.409	0.346	0.063	0.000158	1
ITGB1	SSc	HC	Dist	Superficial	0.025	0.611	0.537	0.074	0.000158	1
CUL2	SSc	HC	Dist	Superficial	0.003	0.088	0.069	0.019	0.000158	1
BNIP3	SSc	HC	Dist	Superficial	0.037	0.835	0.763	0.072	0.000158	1
RALGAPA2	SSc	HC	Dist	Superficial	0.002	0.031	0.02	0.011	0.00016	1
FAM157C	SSc	HC	Dist	Superficial	0.003	0.022	0.013	0.009	0.00016	1
EXOSC10	SSc	HC	Dist	Superficial	0.002	0.044	0.03	0.014	0.00016	1
CTPS2	SSc	HC	Dist	Superficial	-0.023	0.058	0.074	-0.016	0.000162	1
USP36	SSc	HC	Dist	Superficial	0.003	0.022	0.013	0.009	0.000163	1
NDUFA4	SSc	HC	Dist	Superficial	0.032	0.801	0.708	0.093	0.000164	1
MBNL3	SSc	HC	Dist	Superficial	0.001	0.051	0.036	0.015	0.000164	1
DARS-AS1	SSc	HC	Dist	Superficial	0.002	0.033	0.022	0.011	0.000164	1
CYB561D1	SSc	HC	Dist	Superficial	0.004	0.026	0.016	0.01	0.000164	1
TNFAIP8L3	SSc	HC	Dist	Superficial	-0.002	0.162	0.134	0.028	0.000164	1
RHOB	SSc	HC	Dist	Superficial	0.009	0.224	0.192	0.032	0.000165	1
ACD	SSc	HC	Dist	Superficial	0.003	0.021	0.012	0.009	0.000165	1
AKAP1	SSc	HC	Dist	Superficial	0.003	0.044	0.03	0.014	0.000165	1
FOSB	SSc	HC	Dist	Superficial	-0.047	0.398	0.411	-0.013	0.000166	1
ZSCAN30	SSc	HC	Dist	Superficial	0.003	0.028	0.018	0.01	0.000166	1
TRMT5	SSc	HC	Dist	Superficial	0.004	0.031	0.02	0.011	0.000166	1
ADO	SSc	HC	Dist	Superficial	0.001	0.021	0.012	0.009	0.000167	1
ZNF592	SSc	HC	Dist	Superficial	0.001	0.049	0.035	0.014	0.000167	1
TRNT1	SSc	HC	Dist	Superficial	0	0.062	0.046	0.016	0.000168	1
ANKRD42	SSc	HC	Dist	Superficial	0.004	0.024	0.015	0.009	0.000168	1
MIS18A	SSc	HC	Dist	Superficial	0.002	0.03	0.019	0.011	0.000168	1
CHM	SSc	HC	Dist	Superficial	-0.001	0.084	0.065	0.019	0.000169	1
CRIM1	SSc	HC	Dist	Superficial	-0.019	0.045	0.059	-0.014	0.000169	1
AC092279.1	SSc	HC	Dist	Superficial	0.002	0.135	0.111	0.024	0.00017	1
PTPN6	SSc	HC	Dist	Superficial	0.004	0.023	0.014	0.009	0.000171	1
IL20RA	SSc	HC	Dist	Superficial	-0.001	0.041	0.028	0.013	0.000171	1
GOLGA4	SSc	HC	Dist	Superficial	0.015	0.467	0.409	0.058	0.000172	1
MTO1	SSc	HC	Dist	Superficial	0.002	0.024	0.015	0.009	0.000172	1
RFT1	SSc	HC	Dist	Superficial	0.002	0.03	0.02	0.01	0.000172	1
RORC	SSc	HC	Dist	Superficial	0	0.035	0.024	0.011	0.000172	1
FIS1	SSc	HC	Dist	Superficial	-0.047	0.583	0.549	0.034	0.000173	1
USP40	SSc	HC	Dist	Superficial	0.003	0.057	0.042	0.015	0.000174	1
DNAJC11	SSc	HC	Dist	Superficial	0.001	0.04	0.028	0.012	0.000175	1
SMG8	SSc	HC	Dist	Superficial	0.003	0.024	0.015	0.009	0.000175	1
MSL2	SSc	HC	Dist	Superficial	0.003	0.027	0.017	0.01	0.000177	1
ZNF346	SSc	HC	Dist	Superficial	0.001	0.026	0.017	0.009	0.000178	1
IBA57	SSc	HC	Dist	Superficial	0.001	0.024	0.015	0.009	0.000178	1
CLPTM1L	SSc	HC	Dist	Superficial	0.002	0.149	0.122	0.027	0.000179	1
COL17A1	SSc	HC	Dist	Superficial	0.007	0.054	0.039	0.015	0.000179	1
HADHB	SSc	HC	Dist	Superficial	0.031	0.808	0.72	0.088	0.00018	1
AC016727.1	SSc	HC	Dist	Superficial	-0.004	0.1	0.079	0.021	0.00018	1
CWC15	SSc	HC	Dist	Superficial	0.002	0.437	0.374	0.063	0.000181	1
WDR6	SSc	HC	Dist	Superficial	0.005	0.041	0.028	0.013	0.000182	1
HYKK	SSc	HC	Dist	Superficial	0	0.059	0.044	0.015	0.000183	1
CBFA2T2	SSc	HC	Dist	Superficial	0.005	0.05	0.036	0.014	0.000183	1
XPC	SSc	HC	Dist	Superficial	0.003	0.035	0.024	0.011	0.000183	1
AC245407.2	SSc	HC	Dist	Superficial	0.001	0.15	0.124	0.026	0.000183	1
TMBIM4	SSc	HC	Dist	Superficial	-0.052	0.6	0.548	0.052	0.000183	1
ATP6V0A4	SSc	HC	Dist	Superficial	0	0.148	0.122	0.026	0.000185	1
ZNF606	SSc	HC	Dist	Superficial	0.004	0.025	0.016	0.009	0.000187	1
AC078820.1	SSc	HC	Dist	Superficial	0.002	0.029	0.019	0.01	0.000188	1
AGK	SSc	HC	Dist	Superficial	0.003	0.022	0.013	0.009	0.000188	1
TGM5	SSc	HC	Dist	Superficial	-0.002	0.058	0.043	0.015	0.000189	1
EXOC7	SSc	HC	Dist	Superficial	-0.009	0.329	0.277	0.052	0.00019	1
TRIM6	SSc	HC	Dist	Superficial	0.002	0.023	0.014	0.009	0.000191	1
UQCRHL	SSc	HC	Dist	Superficial	-0.002	0.07	0.053	0.017	0.000191	1
MTMR6	SSc	HC	Dist	Superficial	0.001	0.043	0.03	0.013	0.000192	1
UBL7-AS1	SSc	HC	Dist	Superficial	0.002	0.026	0.016	0.01	0.000192	1
LRRC58	SSc	HC	Dist	Superficial	0.003	0.043	0.03	0.013	0.000193	1
STPG1	SSc	HC	Dist	Superficial	0.002	0.119	0.096	0.023	0.000194	1
SH3PXD2A	SSc	HC	Dist	Superficial	-0.007	0.376	0.319	0.057	0.000195	1
WDYHV1	SSc	HC	Dist	Superficial	0	0.047	0.033	0.014	0.000195	1
CTSZ	SSc	HC	Dist	Superficial	0	0.054	0.039	0.015	0.000195	1
BMPR1A	SSc	HC	Dist	Superficial	0.002	0.03	0.019	0.011	0.000196	1
XPOT	SSc	HC	Dist	Superficial	-0.002	0.057	0.042	0.015	0.000196	1
ELK4	SSc	HC	Dist	Superficial	0	0.042	0.03	0.012	0.000196	1
SRGAP2C	SSc	HC	Dist	Superficial	0.003	0.022	0.013	0.009	0.000197	1
SAMD10	SSc	HC	Dist	Superficial	0	0.075	0.058	0.017	0.0002	1
PTCD3	SSc	HC	Dist	Superficial	-0.001	0.044	0.031	0.013	0.0002	1
AC005520.2	SSc	HC	Dist	Superficial	0.003	0.023	0.014	0.009	0.0002	1
ZNF324	SSc	HC	Dist	Superficial	0.004	0.039	0.027	0.012	0.0002	1
DLGAP1-AS1	SSc	HC	Dist	Superficial	0	0.164	0.137	0.027	0.000202	1
AL158801.2	SSc	HC	Dist	Superficial	0.003	0.051	0.037	0.014	0.000203	1
KNSTRN	SSc	HC	Dist	Superficial	0.003	0.021	0.012	0.009	0.000203	1
MSL3	SSc	HC	Dist	Superficial	-0.004	0.16	0.131	0.029	0.000204	1
FZD10-AS1	SSc	HC	Dist	Superficial	0.002	0.105	0.085	0.02	0.000204	1
PIK3CB	SSc	HC	Dist	Superficial	0.003	0.035	0.024	0.011	0.000204	1
AL354920.1	SSc	HC	Dist	Superficial	0.002	0.022	0.013	0.009	0.000204	1
MED12	SSc	HC	Dist	Superficial	0.002	0.041	0.029	0.012	0.000205	1
ALDH9A1	SSc	HC	Dist	Superficial	0.006	0.581	0.489	0.092	0.000205	1
SELENBP1	SSc	HC	Dist	Superficial	0.002	0.021	0.012	0.009	0.000205	1
KIFC3	SSc	HC	Dist	Superficial	-0.011	0.572	0.464	0.108	0.000208	1
SACM1L	SSc	HC	Dist	Superficial	0.002	0.059	0.044	0.015	0.000211	1
TMEM258	SSc	HC	Dist	Superficial	0.022	0.666	0.582	0.084	0.000212	1
CREBZF	SSc	HC	Dist	Superficial	0.004	0.037	0.025	0.012	0.000212	1
AC009107.2	SSc	HC	Dist	Superficial	0	0.039	0.027	0.012	0.000213	1
ELOC	SSc	HC	Dist	Superficial	-0.013	0.864	0.784	0.08	0.000215	1
ALKBH6	SSc	HC	Dist	Superficial	0.001	0.029	0.019	0.01	0.000215	1
CCDC93	SSc	HC	Dist	Superficial	-0.001	0.067	0.05	0.017	0.000215	1
CDC20	SSc	HC	Dist	Superficial	0.004	0.038	0.026	0.012	0.000217	1
FAM126A	SSc	HC	Dist	Superficial	-0.003	0.153	0.126	0.027	0.00022	1
GBA2	SSc	HC	Dist	Superficial	0.002	0.034	0.022	0.012	0.000221	1
GTF3C3	SSc	HC	Dist	Superficial	0.002	0.052	0.037	0.015	0.000223	1
MYO1D	SSc	HC	Dist	Superficial	-0.001	0.18	0.15	0.03	0.000224	1
ARHGEF35	SSc	HC	Dist	Superficial	-0.042	0.274	0.288	-0.014	0.000224	1
PIK3CA	SSc	HC	Dist	Superficial	0.004	0.071	0.055	0.016	0.000227	1
TBC1D25	SSc	HC	Dist	Superficial	0	0.05	0.036	0.014	0.000228	1
POLR2M	SSc	HC	Dist	Superficial	0.002	0.072	0.056	0.016	0.000229	1
DCBLD1	SSc	HC	Dist	Superficial	0.002	0.023	0.014	0.009	0.00023	1
RABL2A	SSc	HC	Dist	Superficial	0.003	0.02	0.012	0.008	0.00023	1
TWSG1	SSc	HC	Dist	Superficial	0.002	0.024	0.015	0.009	0.000231	1
PITPNM3	SSc	HC	Dist	Superficial	0.002	0.056	0.041	0.015	0.000232	1
HSPH1	SSc	HC	Dist	Superficial	-0.045	0.278	0.291	-0.013	0.000233	1
ITPR1	SSc	HC	Dist	Superficial	0.001	0.021	0.012	0.009	0.000233	1
DCK	SSc	HC	Dist	Superficial	0.002	0.028	0.018	0.01	0.000236	1
CDK17	SSc	HC	Dist	Superficial	0.004	0.028	0.018	0.01	0.000236	1
PARP11	SSc	HC	Dist	Superficial	-0.002	0.093	0.073	0.02	0.000239	1
PM20D2	SSc	HC	Dist	Superficial	0.003	0.027	0.017	0.01	0.000243	1
GRAMD4	SSc	HC	Dist	Superficial	0.002	0.037	0.025	0.012	0.000245	1
AP004609.3	SSc	HC	Dist	Superficial	0	0.078	0.061	0.017	0.000245	1
SS18L1	SSc	HC	Dist	Superficial	0.003	0.027	0.018	0.009	0.000247	1
TAPBPL	SSc	HC	Dist	Superficial	0.001	0.026	0.016	0.01	0.000247	1
ARF4-AS1	SSc	HC	Dist	Superficial	0.002	0.02	0.012	0.008	0.000249	1
AP001057.1	SSc	HC	Dist	Superficial	0.003	0.025	0.016	0.009	0.000249	1
FAM193B	SSc	HC	Dist	Superficial	0.001	0.035	0.024	0.011	0.00025	1
TLK1	SSc	HC	Dist	Superficial	-0.011	0.184	0.152	0.032	0.000252	1
HSDL1	SSc	HC	Dist	Superficial	0.002	0.093	0.074	0.019	0.000253	1
HSPA1B	SSc	HC	Dist	Superficial	0.024	0.539	0.472	0.067	0.000254	1
HS2ST1	SSc	HC	Dist	Superficial	0.002	0.034	0.023	0.011	0.000256	1
NAT9	SSc	HC	Dist	Superficial	0.002	0.029	0.019	0.01	0.000257	1
ZNF100	SSc	HC	Dist	Superficial	0.002	0.027	0.017	0.01	0.000257	1
TSLP	SSc	HC	Dist	Superficial	0	0.035	0.023	0.012	0.000257	1
SLC25A13	SSc	HC	Dist	Superficial	0	0.091	0.072	0.019	0.000258	1
MTMR10	SSc	HC	Dist	Superficial	0.003	0.056	0.042	0.014	0.00026	1
YIPF6	SSc	HC	Dist	Superficial	-0.012	0.411	0.346	0.065	0.000261	1
RBM19	SSc	HC	Dist	Superficial	0.002	0.018	0.011	0.007	0.000261	1
FARS2	SSc	HC	Dist	Superficial	0.001	0.039	0.027	0.012	0.000263	1
COX7C	SSc	HC	Dist	Superficial	0.044	0.899	0.823	0.076	0.000264	1
NOM1	SSc	HC	Dist	Superficial	0	0.019	0.011	0.008	0.000265	1
ACSL1	SSc	HC	Dist	Superficial	0.001	0.112	0.09	0.022	0.000265	1
UGCG	SSc	HC	Dist	Superficial	0.029	0.647	0.574	0.073	0.000269	1
CPNE8	SSc	HC	Dist	Superficial	0.001	0.024	0.015	0.009	0.00027	1
TEAD3	SSc	HC	Dist	Superficial	-0.007	0.187	0.156	0.031	0.000271	1
ZSCAN16	SSc	HC	Dist	Superficial	0.002	0.02	0.011	0.009	0.000272	1
PIGB	SSc	HC	Dist	Superficial	0.002	0.019	0.011	0.008	0.000272	1
PRPF39	SSc	HC	Dist	Superficial	0.004	0.033	0.022	0.011	0.000273	1
AC009403.1	SSc	HC	Dist	Superficial	0.001	0.029	0.019	0.01	0.000274	1
LINC00909	SSc	HC	Dist	Superficial	0.004	0.035	0.024	0.011	0.000275	1
CDKN3	SSc	HC	Dist	Superficial	0.006	0.043	0.03	0.013	0.000276	1
SMARCD1	SSc	HC	Dist	Superficial	0	0.036	0.024	0.012	0.000277	1
TPPP	SSc	HC	Dist	Superficial	-0.009	0.016	0.025	-0.009	0.000278	1
C5orf30	SSc	HC	Dist	Superficial	0.002	0.019	0.011	0.008	0.000279	1
MAPKAPK5	SSc	HC	Dist	Superficial	0.004	0.038	0.026	0.012	0.00028	1
KLHL20	SSc	HC	Dist	Superficial	0.002	0.028	0.018	0.01	0.000281	1
KCTD15	SSc	HC	Dist	Superficial	0.002	0.025	0.016	0.009	0.000281	1
BX890604.2	SSc	HC	Dist	Superficial	0.002	0.029	0.019	0.01	0.000281	1
FAF1	SSc	HC	Dist	Superficial	-0.001	0.116	0.094	0.022	0.000282	1
EXOC4	SSc	HC	Dist	Superficial	-0.004	0.137	0.112	0.025	0.000282	1
ANGPTL2	SSc	HC	Dist	Superficial	-0.008	0.017	0.026	-0.009	0.000282	1
INPPL1	SSc	HC	Dist	Superficial	0.001	0.115	0.093	0.022	0.000285	1
OSER1-DT	SSc	HC	Dist	Superficial	0.002	0.059	0.045	0.014	0.000286	1
LIG1	SSc	HC	Dist	Superficial	0.004	0.019	0.011	0.008	0.000288	1
LPGAT1	SSc	HC	Dist	Superficial	0.001	0.054	0.04	0.014	0.00029	1
NR4A2	SSc	HC	Dist	Superficial	0.003	0.035	0.024	0.011	0.000292	1
ZDHHC8	SSc	HC	Dist	Superficial	0.001	0.019	0.011	0.008	0.000292	1
ARHGEF9	SSc	HC	Dist	Superficial	0.003	0.027	0.017	0.01	0.000293	1
POLR3A	SSc	HC	Dist	Superficial	0.001	0.019	0.011	0.008	0.000294	1
TSTD2	SSc	HC	Dist	Superficial	0.003	0.028	0.018	0.01	0.000295	1
ZNF83	SSc	HC	Dist	Superficial	-0.06	0.247	0.257	-0.01	0.000295	1
GTF2H3	SSc	HC	Dist	Superficial	-0.004	0.071	0.054	0.017	0.000295	1
SLF1	SSc	HC	Dist	Superficial	0.003	0.02	0.012	0.008	0.000298	1
CCDC6	SSc	HC	Dist	Superficial	0.026	0.764	0.676	0.088	0.000299	1
LINC01816	SSc	HC	Dist	Superficial	0.001	0.048	0.035	0.013	0.0003	1
TTC38	SSc	HC	Dist	Superficial	0.001	0.021	0.012	0.009	0.000302	1
GYPC	SSc	HC	Dist	Superficial	0.002	0.045	0.032	0.013	0.000303	1
LPCAT4	SSc	HC	Dist	Superficial	-0.003	0.189	0.158	0.031	0.000304	1
CERS3	SSc	HC	Dist	Superficial	0.008	0.28	0.241	0.039	0.000306	1
FBXO8	SSc	HC	Dist	Superficial	-0.011	0.247	0.207	0.04	0.000306	1
DYNLRB1	SSc	HC	Dist	Superficial	0.025	0.718	0.63	0.088	0.000306	1
CUEDC1	SSc	HC	Dist	Superficial	-0.001	0.028	0.018	0.01	0.000308	1
GOLGA6L9	SSc	HC	Dist	Superficial	0.002	0.024	0.015	0.009	0.000309	1
SPCS1	SSc	HC	Dist	Superficial	0.037	0.87	0.784	0.086	0.000309	1
DNAJA4	SSc	HC	Dist	Superficial	-0.038	0.189	0.206	-0.017	0.000309	1
ZDHHC4	SSc	HC	Dist	Superficial	-0.002	0.074	0.056	0.018	0.00031	1
SEMA5A	SSc	HC	Dist	Superficial	0.002	0.087	0.068	0.019	0.000314	1
ZNF319	SSc	HC	Dist	Superficial	0.004	0.018	0.011	0.007	0.000317	1
TOR1B	SSc	HC	Dist	Superficial	0.005	0.06	0.046	0.014	0.000319	1
SRP14	SSc	HC	Dist	Superficial	-0.003	0.951	0.905	0.046	0.000319	1
ATPAF1	SSc	HC	Dist	Superficial	0.001	0.093	0.074	0.019	0.000321	1
DELE1	SSc	HC	Dist	Superficial	0.003	0.045	0.033	0.012	0.000323	1
CMTR1	SSc	HC	Dist	Superficial	0.001	0.026	0.016	0.01	0.000323	1
R3HDM1	SSc	HC	Dist	Superficial	0.003	0.023	0.014	0.009	0.000323	1
ING3	SSc	HC	Dist	Superficial	0	0.056	0.042	0.014	0.000324	1
ZNF8	SSc	HC	Dist	Superficial	0.003	0.019	0.011	0.008	0.000325	1
CDCA8	SSc	HC	Dist	Superficial	0.003	0.023	0.015	0.008	0.000326	1
SPIN1	SSc	HC	Dist	Superficial	-0.003	0.146	0.12	0.026	0.000327	1
AJUBA	SSc	HC	Dist	Superficial	0.002	0.067	0.051	0.016	0.000328	1
SYNJ2BP	SSc	HC	Dist	Superficial	0.001	0.065	0.05	0.015	0.00033	1
HOMER1	SSc	HC	Dist	Superficial	0.002	0.021	0.013	0.008	0.000331	1
ZNF687-AS1	SSc	HC	Dist	Superficial	0.002	0.019	0.011	0.008	0.000336	1
NAXD	SSc	HC	Dist	Superficial	0.002	0.064	0.048	0.016	0.000338	1
APH1A	SSc	HC	Dist	Superficial	-0.005	0.346	0.293	0.053	0.000338	1
INVS	SSc	HC	Dist	Superficial	0.003	0.02	0.012	0.008	0.000338	1
EDC3	SSc	HC	Dist	Superficial	0.003	0.054	0.04	0.014	0.000339	1
BRPF3	SSc	HC	Dist	Superficial	0.005	0.042	0.03	0.012	0.00034	1
TCTN3	SSc	HC	Dist	Superficial	0.002	0.026	0.017	0.009	0.000341	1
SNHG17	SSc	HC	Dist	Superficial	-0.001	0.057	0.042	0.015	0.000341	1
PRDM10	SSc	HC	Dist	Superficial	0.002	0.018	0.011	0.007	0.000343	1
TLCD3A	SSc	HC	Dist	Superficial	0	0.053	0.039	0.014	0.000344	1
TMEM37	SSc	HC	Dist	Superficial	-0.008	0.175	0.145	0.03	0.000345	1
LONP1	SSc	HC	Dist	Superficial	0.003	0.042	0.03	0.012	0.000345	1
AGAP4	SSc	HC	Dist	Superficial	0.002	0.023	0.014	0.009	0.000345	1
ABCA1	SSc	HC	Dist	Superficial	0.006	0.037	0.026	0.011	0.000345	1
DTD1	SSc	HC	Dist	Superficial	-0.007	0.2	0.166	0.034	0.000346	1
ZNF189	SSc	HC	Dist	Superficial	0.003	0.019	0.011	0.008	0.000348	1
USP20	SSc	HC	Dist	Superficial	0.004	0.02	0.012	0.008	0.000352	1
HEBP2	SSc	HC	Dist	Superficial	0.017	0.994	0.982	0.012	0.000359	1
ALG6	SSc	HC	Dist	Superficial	0.002	0.029	0.019	0.01	0.000361	1
AP001160.3	SSc	HC	Dist	Superficial	0.002	0.024	0.015	0.009	0.000362	1
AC006001.2	SSc	HC	Dist	Superficial	0.002	0.018	0.011	0.007	0.000364	1
LATS1	SSc	HC	Dist	Superficial	0.003	0.045	0.033	0.012	0.000364	1
ZNF160	SSc	HC	Dist	Superficial	0	0.047	0.034	0.013	0.000365	1
DGLUCY	SSc	HC	Dist	Superficial	0	0.026	0.017	0.009	0.000366	1
KRT4	SSc	HC	Dist	Superficial	0.018	0.998	0.999	-0.001	0.000366	1
SYNJ2	SSc	HC	Dist	Superficial	-0.002	0.107	0.086	0.021	0.000367	1
IL1RAP	SSc	HC	Dist	Superficial	-0.002	0.084	0.066	0.018	0.000369	1
IGHMBP2	SSc	HC	Dist	Superficial	0.004	0.044	0.032	0.012	0.000372	1
TNRC18	SSc	HC	Dist	Superficial	0	0.07	0.053	0.017	0.000372	1
PMM1	SSc	HC	Dist	Superficial	0.02	0.71	0.615	0.095	0.000374	1
VPS13D	SSc	HC	Dist	Superficial	-0.009	0.256	0.215	0.041	0.000376	1
FCSK	SSc	HC	Dist	Superficial	0.002	0.019	0.011	0.008	0.000377	1
STT3A	SSc	HC	Dist	Superficial	0.003	0.048	0.035	0.013	0.000377	1
SSX2IP	SSc	HC	Dist	Superficial	0.003	0.019	0.011	0.008	0.000378	1
SH3GLB2	SSc	HC	Dist	Superficial	0.01	0.621	0.523	0.098	0.000379	1
MRPL22	SSc	HC	Dist	Superficial	-0.005	0.221	0.185	0.036	0.000382	1
TNNC2	SSc	HC	Dist	Superficial	0.01	0.075	0.059	0.016	0.000385	1
NUP43	SSc	HC	Dist	Superficial	0.003	0.02	0.012	0.008	0.000385	1
AL135925.1	SSc	HC	Dist	Superficial	0.003	0.022	0.014	0.008	0.000386	1
KANSL1L	SSc	HC	Dist	Superficial	0.002	0.045	0.032	0.013	0.000387	1
CDK2AP1	SSc	HC	Dist	Superficial	0.002	0.275	0.236	0.039	0.000387	1
LCLAT1	SSc	HC	Dist	Superficial	0.003	0.019	0.011	0.008	0.000389	1
FGF22	SSc	HC	Dist	Superficial	-0.011	0.035	0.048	-0.013	0.00039	1
HELQ	SSc	HC	Dist	Superficial	0	0.154	0.129	0.025	0.00039	1
MELTF	SSc	HC	Dist	Superficial	0.003	0.03	0.02	0.01	0.000394	1
LIN7C	SSc	HC	Dist	Superficial	-0.004	0.098	0.078	0.02	0.000396	1
MLPH	SSc	HC	Dist	Superficial	0.004	0.02	0.012	0.008	0.000396	1
MZT1	SSc	HC	Dist	Superficial	0.003	0.063	0.048	0.015	0.000396	1
FANCD2	SSc	HC	Dist	Superficial	0.002	0.028	0.019	0.009	0.000399	1
MSTO1	SSc	HC	Dist	Superficial	0	0.039	0.027	0.012	0.000399	1
CAMTA2	SSc	HC	Dist	Superficial	0.001	0.032	0.022	0.01	0.0004	1
CLCC1	SSc	HC	Dist	Superficial	0.002	0.027	0.017	0.01	0.0004	1
CREB3L4	SSc	HC	Dist	Superficial	0.002	0.023	0.014	0.009	0.000402	1
FAM177A1	SSc	HC	Dist	Superficial	-0.048	0.583	0.541	0.042	0.000403	1
APOL2	SSc	HC	Dist	Superficial	0.003	0.023	0.015	0.008	0.000403	1
SLC35E3	SSc	HC	Dist	Superficial	0.001	0.048	0.035	0.013	0.000404	1
DUSP23	SSc	HC	Dist	Superficial	0	0.181	0.151	0.03	0.000406	1
TFB1M	SSc	HC	Dist	Superficial	0.003	0.063	0.048	0.015	0.000408	1
AC026785.2	SSc	HC	Dist	Superficial	-0.003	0.034	0.023	0.011	0.000409	1
SLC35A1	SSc	HC	Dist	Superficial	0.001	0.042	0.03	0.012	0.00041	1
CAPN1	SSc	HC	Dist	Superficial	0.034	0.864	0.78	0.084	0.000411	1
JAK2	SSc	HC	Dist	Superficial	0	0.055	0.041	0.014	0.000411	1
CENPN	SSc	HC	Dist	Superficial	0.002	0.033	0.022	0.011	0.000413	1
ZNF525	SSc	HC	Dist	Superficial	-0.005	0.018	0.027	-0.009	0.000413	1
HMGN2	SSc	HC	Dist	Superficial	-0.057	0.496	0.474	0.022	0.000414	1
UNC79	SSc	HC	Dist	Superficial	0.002	0.029	0.019	0.01	0.000415	1
ALOX12-AS1	SSc	HC	Dist	Superficial	-0.001	0.082	0.064	0.018	0.000418	1
COG8	SSc	HC	Dist	Superficial	0.001	0.042	0.03	0.012	0.00042	1
PLAAT4	SSc	HC	Dist	Superficial	0.002	0.036	0.025	0.011	0.000421	1
RFX3	SSc	HC	Dist	Superficial	0.002	0.029	0.019	0.01	0.000422	1
HOXB3	SSc	HC	Dist	Superficial	-0.011	0.02	0.03	-0.01	0.000422	1
RUNDC1	SSc	HC	Dist	Superficial	0.006	0.047	0.035	0.012	0.000423	1
FAM13A	SSc	HC	Dist	Superficial	0.002	0.021	0.013	0.008	0.000423	1
TP53TG3D	SSc	HC	Dist	Superficial	0.001	0.022	0.013	0.009	0.000424	1
TRIM27	SSc	HC	Dist	Superficial	0.003	0.031	0.021	0.01	0.000427	1
CSTF2T	SSc	HC	Dist	Superficial	0.004	0.029	0.02	0.009	0.000427	1
MAP3K7	SSc	HC	Dist	Superficial	0.001	0.053	0.039	0.014	0.000428	1
SIPA1L3	SSc	HC	Dist	Superficial	0.001	0.059	0.045	0.014	0.00043	1
NETO2	SSc	HC	Dist	Superficial	0.003	0.031	0.021	0.01	0.00043	1
TBC1D22B	SSc	HC	Dist	Superficial	0.003	0.089	0.072	0.017	0.00043	1
C17orf97	SSc	HC	Dist	Superficial	0.002	0.026	0.017	0.009	0.000431	1
TBC1D13	SSc	HC	Dist	Superficial	0.004	0.053	0.039	0.014	0.000433	1
ALDH6A1	SSc	HC	Dist	Superficial	-0.004	0.1	0.08	0.02	0.000435	1
CHAMP1	SSc	HC	Dist	Superficial	0.002	0.023	0.015	0.008	0.000437	1
XAF1	SSc	HC	Dist	Superficial	0.001	0.026	0.017	0.009	0.000438	1
DUS2	SSc	HC	Dist	Superficial	0.001	0.025	0.016	0.009	0.000442	1
USP25	SSc	HC	Dist	Superficial	-0.007	0.212	0.18	0.032	0.000442	1
AC142472.1	SSc	HC	Dist	Superficial	0.005	0.03	0.02	0.01	0.000444	1
DOP1B	SSc	HC	Dist	Superficial	-0.01	0.303	0.257	0.046	0.000446	1
ARHGEF1	SSc	HC	Dist	Superficial	0.001	0.033	0.023	0.01	0.000449	1
BORCS5	SSc	HC	Dist	Superficial	-0.002	0.052	0.038	0.014	0.000449	1
EEF1G	SSc	HC	Dist	Superficial	0.039	0.954	0.91	0.044	0.000451	1
RHOU	SSc	HC	Dist	Superficial	0.004	0.024	0.016	0.008	0.000453	1
C4orf19	SSc	HC	Dist	Superficial	-0.014	0.142	0.115	0.027	0.000455	1
RNF123	SSc	HC	Dist	Superficial	0.004	0.045	0.033	0.012	0.000459	1
NUCB2	SSc	HC	Dist	Superficial	0.001	0.777	0.653	0.124	0.000467	1
PRDM1	SSc	HC	Dist	Superficial	0.026	0.722	0.646	0.076	0.000468	1
MEMO1	SSc	HC	Dist	Superficial	0.003	0.024	0.015	0.009	0.000469	1
AC011611.4	SSc	HC	Dist	Superficial	0.007	0.056	0.043	0.013	0.000469	1
LRRC37A3	SSc	HC	Dist	Superficial	0.003	0.018	0.011	0.007	0.00047	1
FAT1	SSc	HC	Dist	Superficial	0.003	0.019	0.011	0.008	0.000471	1
METTL15	SSc	HC	Dist	Superficial	0.001	0.049	0.036	0.013	0.000472	1
NFYB	SSc	HC	Dist	Superficial	-0.005	0.149	0.123	0.026	0.000477	1
ATXN1	SSc	HC	Dist	Superficial	0	0.069	0.053	0.016	0.000478	1
DOCK8-AS1	SSc	HC	Dist	Superficial	0.002	0.02	0.012	0.008	0.000479	1
ARMC6	SSc	HC	Dist	Superficial	0	0.06	0.046	0.014	0.000479	1
WARS2	SSc	HC	Dist	Superficial	0.001	0.03	0.02	0.01	0.000483	1
PPWD1	SSc	HC	Dist	Superficial	0	0.052	0.038	0.014	0.000483	1
SLC2A10	SSc	HC	Dist	Superficial	0.002	0.036	0.025	0.011	0.000484	1
NFE2L1	SSc	HC	Dist	Superficial	0.001	0.09	0.071	0.019	0.000487	1
SKP2	SSc	HC	Dist	Superficial	0.001	0.02	0.012	0.008	0.000489	1
LINP1	SSc	HC	Dist	Superficial	0.002	0.175	0.15	0.025	0.00049	1
POGLUT1	SSc	HC	Dist	Superficial	0.002	0.018	0.011	0.007	0.000494	1
AL390719.2	SSc	HC	Dist	Superficial	0	0.04	0.028	0.012	0.000495	1
LGALS9B	SSc	HC	Dist	Superficial	-0.001	0.047	0.035	0.012	0.000497	1
SMIM26	SSc	HC	Dist	Superficial	-0.046	0.61	0.561	0.049	0.000497	1
ERBB2	SSc	HC	Dist	Superficial	-0.008	0.276	0.232	0.044	0.000498	1
KLF9	SSc	HC	Dist	Superficial	0.004	0.027	0.018	0.009	0.000502	1
AFF3	SSc	HC	Dist	Superficial	-0.008	0.012	0.02	-0.008	0.000505	1
ORC6	SSc	HC	Dist	Superficial	0.002	0.032	0.022	0.01	0.000506	1
NIPA1	SSc	HC	Dist	Superficial	0.001	0.019	0.012	0.007	0.000508	1
MED13L	SSc	HC	Dist	Superficial	-0.008	0.198	0.166	0.032	0.00051	1
ZNF516	SSc	HC	Dist	Superficial	0.003	0.039	0.028	0.011	0.000512	1
ACTR3	SSc	HC	Dist	Superficial	-0.028	0.711	0.689	0.022	0.000513	1
AC079807.1	SSc	HC	Dist	Superficial	0.002	0.024	0.016	0.008	0.00052	1
VPS45	SSc	HC	Dist	Superficial	-0.002	0.055	0.041	0.014	0.00052	1
EFL1	SSc	HC	Dist	Superficial	0.003	0.032	0.022	0.01	0.000523	1
CBWD2	SSc	HC	Dist	Superficial	0.003	0.02	0.012	0.008	0.000524	1
DIDO1	SSc	HC	Dist	Superficial	-0.007	0.2	0.169	0.031	0.000527	1
BTF3L4	SSc	HC	Dist	Superficial	-0.002	0.512	0.434	0.078	0.000536	1
ZWILCH	SSc	HC	Dist	Superficial	0.003	0.025	0.016	0.009	0.000541	1
SERINC5	SSc	HC	Dist	Superficial	-0.003	0.111	0.09	0.021	0.000544	1
ATE1	SSc	HC	Dist	Superficial	-0.002	0.086	0.068	0.018	0.000544	1
RP2	SSc	HC	Dist	Superficial	0.001	0.045	0.033	0.012	0.000548	1
NOTCH2	SSc	HC	Dist	Superficial	-0.006	0.136	0.112	0.024	0.000548	1
SENP1	SSc	HC	Dist	Superficial	0.003	0.029	0.02	0.009	0.000549	1
PCNX1	SSc	HC	Dist	Superficial	0.002	0.029	0.019	0.01	0.00055	1
TEC	SSc	HC	Dist	Superficial	-0.003	0.11	0.089	0.021	0.000551	1
LAMB2	SSc	HC	Dist	Superficial	0.002	0.021	0.013	0.008	0.000552	1
SSSCA1-AS1	SSc	HC	Dist	Superficial	0	0.047	0.035	0.012	0.000552	1
NINL	SSc	HC	Dist	Superficial	0.001	0.05	0.037	0.013	0.000552	1
MTHFSD	SSc	HC	Dist	Superficial	0.004	0.041	0.03	0.011	0.000553	1
LPIN3	SSc	HC	Dist	Superficial	-0.001	0.053	0.039	0.014	0.000554	1
PLEKHG6	SSc	HC	Dist	Superficial	-0.054	0.276	0.282	-0.006	0.000554	1
ZNF585B	SSc	HC	Dist	Superficial	0.002	0.02	0.012	0.008	0.000556	1
INPP5F	SSc	HC	Dist	Superficial	0.001	0.033	0.023	0.01	0.000556	1
EXT1	SSc	HC	Dist	Superficial	0.001	0.021	0.013	0.008	0.000558	1
TRIM44	SSc	HC	Dist	Superficial	0.002	0.042	0.03	0.012	0.000559	1
KCMF1	SSc	HC	Dist	Superficial	0.013	0.662	0.562	0.1	0.000561	1
CRYZ	SSc	HC	Dist	Superficial	0.002	0.034	0.023	0.011	0.000562	1
ATP5MG	SSc	HC	Dist	Superficial	-0.005	0.941	0.896	0.045	0.000566	1
IRGQ	SSc	HC	Dist	Superficial	0.001	0.039	0.028	0.011	0.000567	1
MXD3	SSc	HC	Dist	Superficial	0.002	0.021	0.013	0.008	0.000569	1
NUDT4	SSc	HC	Dist	Superficial	-0.002	0.078	0.061	0.017	0.000572	1
UBL3	SSc	HC	Dist	Superficial	0.023	0.866	0.818	0.048	0.000578	1
HERC1	SSc	HC	Dist	Superficial	0	0.054	0.04	0.014	0.000579	1
TSC22D3	SSc	HC	Dist	Superficial	-0.004	0.089	0.07	0.019	0.00058	1
ATP2B4	SSc	HC	Dist	Superficial	0.002	0.035	0.025	0.01	0.000581	1
CHFR	SSc	HC	Dist	Superficial	-0.004	0.104	0.083	0.021	0.000583	1
PSKH1	SSc	HC	Dist	Superficial	0.004	0.068	0.053	0.015	0.000583	1
ATP5MD	SSc	HC	Dist	Superficial	-0.019	0.917	0.861	0.056	0.000584	1
ZADH2	SSc	HC	Dist	Superficial	-0.002	0.105	0.085	0.02	0.000585	1
OST4	SSc	HC	Dist	Superficial	-0.047	0.701	0.656	0.045	0.000586	1
FOLR1	SSc	HC	Dist	Superficial	-0.009	0.02	0.029	-0.009	0.000586	1
SLC41A3	SSc	HC	Dist	Superficial	0	0.038	0.027	0.011	0.000588	1
HECTD1	SSc	HC	Dist	Superficial	-0.037	0.735	0.689	0.046	0.000589	1
C8orf58	SSc	HC	Dist	Superficial	0.003	0.025	0.017	0.008	0.000589	1
PIGM	SSc	HC	Dist	Superficial	0.001	0.021	0.013	0.008	0.000591	1
PTPN21	SSc	HC	Dist	Superficial	0.003	0.063	0.048	0.015	0.000593	1
AC010168.2	SSc	HC	Dist	Superficial	0.01	0.055	0.041	0.014	0.000599	1
POLE2	SSc	HC	Dist	Superficial	0.001	0.019	0.011	0.008	0.000602	1
CSAD	SSc	HC	Dist	Superficial	0.002	0.027	0.017	0.01	0.000602	1
DNAJC17	SSc	HC	Dist	Superficial	-0.01	0.24	0.203	0.037	0.000604	1
RDH5	SSc	HC	Dist	Superficial	-0.018	0.04	0.052	-0.012	0.000604	1
MOSPD2	SSc	HC	Dist	Superficial	0.001	0.067	0.051	0.016	0.000607	1
TENT4A	SSc	HC	Dist	Superficial	0.003	0.02	0.013	0.007	0.000616	1
CNGA1	SSc	HC	Dist	Superficial	-0.016	0.333	0.28	0.053	0.000616	1
ZDHHC6	SSc	HC	Dist	Superficial	-0.007	0.289	0.247	0.042	0.000616	1
HIST1H2AG	SSc	HC	Dist	Superficial	0.003	0.024	0.016	0.008	0.000617	1
ANAPC4	SSc	HC	Dist	Superficial	0.002	0.021	0.013	0.008	0.00062	1
PPM1M	SSc	HC	Dist	Superficial	0.001	0.021	0.013	0.008	0.000621	1
TMEM132A	SSc	HC	Dist	Superficial	0	0.084	0.067	0.017	0.000621	1
MFN1	SSc	HC	Dist	Superficial	-0.002	0.115	0.093	0.022	0.000623	1
SESTD1	SSc	HC	Dist	Superficial	0.002	0.048	0.035	0.013	0.000623	1
GLOD4	SSc	HC	Dist	Superficial	-0.006	0.137	0.113	0.024	0.000624	1
RCCD1	SSc	HC	Dist	Superficial	0.003	0.022	0.013	0.009	0.000626	1
STK16	SSc	HC	Dist	Superficial	-0.007	0.161	0.134	0.027	0.000632	1
INTS7	SSc	HC	Dist	Superficial	0.003	0.022	0.013	0.009	0.000634	1
ABLIM3	SSc	HC	Dist	Superficial	-0.063	0.536	0.499	0.037	0.000638	1
SMPDL3A	SSc	HC	Dist	Superficial	-0.005	0.162	0.136	0.026	0.00064	1
HLA-DQB1	SSc	HC	Dist	Superficial	0.002	0.026	0.017	0.009	0.00064	1
GPM6B	SSc	HC	Dist	Superficial	-0.001	0.054	0.041	0.013	0.000647	1
NPEPPS	SSc	HC	Dist	Superficial	0.01	0.702	0.607	0.095	0.000647	1
ANKRD50	SSc	HC	Dist	Superficial	0.002	0.026	0.017	0.009	0.000652	1
PLEKHF2	SSc	HC	Dist	Superficial	-0.007	0.216	0.183	0.033	0.000653	1
SLC30A1	SSc	HC	Dist	Superficial	-0.017	0.114	0.091	0.023	0.000655	1
PGAM2	SSc	HC	Dist	Superficial	0.005	0.033	0.023	0.01	0.000657	1
AREG	SSc	HC	Dist	Superficial	0.011	0.719	0.621	0.098	0.000657	1
RBM48	SSc	HC	Dist	Superficial	0.002	0.071	0.056	0.015	0.000658	1
AL121899.1	SSc	HC	Dist	Superficial	-0.006	0.231	0.197	0.034	0.000661	1
COG1	SSc	HC	Dist	Superficial	0.001	0.031	0.022	0.009	0.000662	1
NBR2	SSc	HC	Dist	Superficial	0.003	0.025	0.016	0.009	0.000662	1
CDT1	SSc	HC	Dist	Superficial	0.002	0.021	0.013	0.008	0.000665	1
RAB3GAP2	SSc	HC	Dist	Superficial	0.002	0.075	0.059	0.016	0.000665	1
SEC23A	SSc	HC	Dist	Superficial	0.002	0.036	0.026	0.01	0.000666	1
FOXRED1	SSc	HC	Dist	Superficial	0.001	0.024	0.016	0.008	0.00067	1
ZNF749	SSc	HC	Dist	Superficial	0.003	0.084	0.067	0.017	0.000672	1
JRK	SSc	HC	Dist	Superficial	0.003	0.075	0.059	0.016	0.000672	1
TMEM94	SSc	HC	Dist	Superficial	0.001	0.027	0.018	0.009	0.000676	1
ZNRF2	SSc	HC	Dist	Superficial	-0.057	0.325	0.322	0.003	0.000677	1
CHADL	SSc	HC	Dist	Superficial	0.001	0.02	0.012	0.008	0.000681	1
SLC33A1	SSc	HC	Dist	Superficial	0.003	0.044	0.032	0.012	0.000686	1
AP001269.4	SSc	HC	Dist	Superficial	0.003	0.024	0.015	0.009	0.000687	1
RNF213	SSc	HC	Dist	Superficial	-0.005	0.23	0.197	0.033	0.000689	1
SLC25A16	SSc	HC	Dist	Superficial	0.002	0.048	0.035	0.013	0.000701	1
RNASEL	SSc	HC	Dist	Superficial	-0.001	0.057	0.043	0.014	0.000702	1
HOXA1	SSc	HC	Dist	Superficial	0.006	0.051	0.038	0.013	0.000703	1
PRKAG2	SSc	HC	Dist	Superficial	0	0.054	0.04	0.014	0.000705	1
SRR	SSc	HC	Dist	Superficial	0.002	0.022	0.014	0.008	0.000706	1
EIF2AK2	SSc	HC	Dist	Superficial	-0.005	0.161	0.135	0.026	0.000711	1
GCFC2	SSc	HC	Dist	Superficial	0.003	0.029	0.02	0.009	0.000713	1
TFAP2C	SSc	HC	Dist	Superficial	-0.007	0.145	0.119	0.026	0.000715	1
PLEKHG2	SSc	HC	Dist	Superficial	0.004	0.046	0.034	0.012	0.000718	1
SH3RF2	SSc	HC	Dist	Superficial	-0.003	0.102	0.082	0.02	0.000718	1
C18orf25	SSc	HC	Dist	Superficial	0.014	0.79	0.711	0.079	0.00072	1
RAB27A	SSc	HC	Dist	Superficial	-0.004	0.346	0.296	0.05	0.000724	1
TMEM199	SSc	HC	Dist	Superficial	-0.002	0.141	0.118	0.023	0.000726	1
VBP1	SSc	HC	Dist	Superficial	-0.003	0.202	0.17	0.032	0.000728	1
PIGU	SSc	HC	Dist	Superficial	0	0.049	0.036	0.013	0.000731	1
N4BP2	SSc	HC	Dist	Superficial	0.001	0.082	0.065	0.017	0.000732	1
MELK	SSc	HC	Dist	Superficial	0.001	0.019	0.011	0.008	0.000732	1
PRR36	SSc	HC	Dist	Superficial	0	0.037	0.026	0.011	0.000739	1
ROM1	SSc	HC	Dist	Superficial	-0.001	0.078	0.061	0.017	0.00074	1
DBF4	SSc	HC	Dist	Superficial	0.003	0.032	0.022	0.01	0.000741	1
VPS33A	SSc	HC	Dist	Superficial	-0.001	0.055	0.041	0.014	0.000741	1
FAM3B	SSc	HC	Dist	Superficial	-0.001	0.409	0.355	0.054	0.000742	1
AC005562.1	SSc	HC	Dist	Superficial	0.002	0.032	0.022	0.01	0.000742	1
INTS4	SSc	HC	Dist	Superficial	0.001	0.022	0.014	0.008	0.000748	1
TRAPPC2L	SSc	HC	Dist	Superficial	0.002	0.246	0.212	0.034	0.000755	1
HEXD	SSc	HC	Dist	Superficial	0.002	0.026	0.017	0.009	0.000757	1
FAM122A	SSc	HC	Dist	Superficial	0.001	0.064	0.049	0.015	0.000759	1
TOR1AIP1	SSc	HC	Dist	Superficial	-0.003	0.157	0.132	0.025	0.00076	1
FEM1C	SSc	HC	Dist	Superficial	-0.017	0.209	0.177	0.032	0.000761	1
LTN1	SSc	HC	Dist	Superficial	-0.002	0.073	0.057	0.016	0.000762	1
ZCCHC9	SSc	HC	Dist	Superficial	-0.009	0.236	0.202	0.034	0.000766	1
NCKAP1	SSc	HC	Dist	Superficial	0.003	0.614	0.522	0.092	0.000774	1
KIF1BP	SSc	HC	Dist	Superficial	-0.007	0.108	0.087	0.021	0.000777	1
DECR2	SSc	HC	Dist	Superficial	-0.001	0.055	0.041	0.014	0.000778	1
CNKSR3	SSc	HC	Dist	Superficial	-0.013	0.351	0.298	0.053	0.000779	1
MOCS2	SSc	HC	Dist	Superficial	-0.002	0.149	0.124	0.025	0.000785	1
GLS	SSc	HC	Dist	Superficial	0	0.039	0.028	0.011	0.000785	1
GALM	SSc	HC	Dist	Superficial	0.003	0.029	0.02	0.009	0.000786	1
AOPEP	SSc	HC	Dist	Superficial	0.002	0.268	0.232	0.036	0.000786	1
ITPK1	SSc	HC	Dist	Superficial	0.001	0.027	0.018	0.009	0.000787	1
TEN1	SSc	HC	Dist	Superficial	-0.038	0.691	0.622	0.069	0.000789	1
AC112236.1	SSc	HC	Dist	Superficial	-0.002	0.152	0.127	0.025	0.000794	1
SLC25A42	SSc	HC	Dist	Superficial	0.002	0.036	0.025	0.011	0.000807	1
PIAS4	SSc	HC	Dist	Superficial	0.002	0.085	0.068	0.017	0.000811	1
MEAF6	SSc	HC	Dist	Superficial	-0.049	0.452	0.437	0.015	0.000813	1
ZNF841	SSc	HC	Dist	Superficial	0.004	0.019	0.011	0.008	0.000824	1
RTN4R	SSc	HC	Dist	Superficial	0.002	0.02	0.013	0.007	0.000824	1
AL691432.2	SSc	HC	Dist	Superficial	0.002	0.03	0.02	0.01	0.000829	1
TIMM21	SSc	HC	Dist	Superficial	-0.001	0.028	0.018	0.01	0.000834	1
IRS1	SSc	HC	Dist	Superficial	0.003	0.027	0.018	0.009	0.000835	1
TBXAS1	SSc	HC	Dist	Superficial	0.001	0.053	0.04	0.013	0.000836	1
SNX30	SSc	HC	Dist	Superficial	0.001	0.018	0.011	0.007	0.000841	1
MRNIP	SSc	HC	Dist	Superficial	-0.002	0.038	0.027	0.011	0.000843	1
FAM214A	SSc	HC	Dist	Superficial	0.018	0.716	0.651	0.065	0.000847	1
MKNK1	SSc	HC	Dist	Superficial	0	0.094	0.076	0.018	0.000848	1
WNT7A	SSc	HC	Dist	Superficial	-0.018	0.037	0.048	-0.011	0.000848	1
PRRC1	SSc	HC	Dist	Superficial	-0.001	0.128	0.106	0.022	0.000849	1
HSPA4L	SSc	HC	Dist	Superficial	0.003	0.075	0.059	0.016	0.00085	1
RPS6KA1	SSc	HC	Dist	Superficial	0.004	0.02	0.012	0.008	0.000851	1
TANGO2	SSc	HC	Dist	Superficial	0.003	0.046	0.034	0.012	0.000855	1
CORO7	SSc	HC	Dist	Superficial	0.002	0.027	0.018	0.009	0.000861	1
SPTBN5	SSc	HC	Dist	Superficial	0.003	0.02	0.012	0.008	0.000873	1
SUPT20H	SSc	HC	Dist	Superficial	-0.001	0.06	0.046	0.014	0.000874	1
CARNMT1	SSc	HC	Dist	Superficial	0.001	0.041	0.03	0.011	0.000875	1
TSR1	SSc	HC	Dist	Superficial	0	0.042	0.03	0.012	0.000875	1
AC116312.1	SSc	HC	Dist	Superficial	0.001	0.019	0.012	0.007	0.000877	1
CAST	SSc	HC	Dist	Superficial	0.012	0.989	0.988	0.001	0.000886	1
ZNF514	SSc	HC	Dist	Superficial	0	0.042	0.03	0.012	0.000886	1
ABHD5	SSc	HC	Dist	Superficial	0.016	0.836	0.742	0.094	0.00089	1
NUP133	SSc	HC	Dist	Superficial	0.003	0.026	0.017	0.009	0.000892	1
AC073349.1	SSc	HC	Dist	Superficial	-0.006	0.014	0.022	-0.008	0.000897	1
ZNF446	SSc	HC	Dist	Superficial	0.002	0.02	0.012	0.008	0.000898	1
MIATNB	SSc	HC	Dist	Superficial	0.003	0.024	0.015	0.009	0.000901	1
EEF2KMT	SSc	HC	Dist	Superficial	-0.001	0.041	0.03	0.011	0.000902	1
GET4	SSc	HC	Dist	Superficial	0.002	0.035	0.024	0.011	0.000906	1
DGCR8	SSc	HC	Dist	Superficial	0.001	0.018	0.011	0.007	0.000908	1
YBEY	SSc	HC	Dist	Superficial	-0.001	0.079	0.062	0.017	0.000908	1
SNX16	SSc	HC	Dist	Superficial	-0.009	0.499	0.423	0.076	0.00091	1
BTN3A2	SSc	HC	Dist	Superficial	0.002	0.02	0.012	0.008	0.000914	1
YWHAZ	SSc	HC	Dist	Superficial	0.024	0.986	0.971	0.015	0.000919	1
MAP4K3	SSc	HC	Dist	Superficial	0.001	0.049	0.036	0.013	0.000919	1
SFTPD	SSc	HC	Dist	Superficial	-0.001	0.019	0.012	0.007	0.000919	1
PRKX	SSc	HC	Dist	Superficial	-0.001	0.056	0.043	0.013	0.000924	1
SLC25A26	SSc	HC	Dist	Superficial	-0.003	0.076	0.06	0.016	0.000926	1
ANKRD39	SSc	HC	Dist	Superficial	0.001	0.038	0.027	0.011	0.000928	1
ZC3H4	SSc	HC	Dist	Superficial	-0.006	0.142	0.117	0.025	0.000928	1
CDK6	SSc	HC	Dist	Superficial	0.003	0.042	0.031	0.011	0.000929	1
STIP1	SSc	HC	Dist	Superficial	-0.001	0.226	0.194	0.032	0.000932	1
DENND6B	SSc	HC	Dist	Superficial	0	0.029	0.02	0.009	0.000936	1
C3orf14	SSc	HC	Dist	Superficial	-0.001	0.11	0.089	0.021	0.000938	1
BRD1	SSc	HC	Dist	Superficial	0.003	0.135	0.113	0.022	0.000938	1
YOD1	SSc	HC	Dist	Superficial	0.004	0.69	0.627	0.063	0.000939	1
POLI	SSc	HC	Dist	Superficial	0.002	0.019	0.011	0.008	0.000941	1
RBM4B	SSc	HC	Dist	Superficial	0.002	0.043	0.032	0.011	0.000942	1
XYLT1	SSc	HC	Dist	Superficial	0.003	0.038	0.027	0.011	0.000945	1
EXOSC6	SSc	HC	Dist	Superficial	0.002	0.054	0.041	0.013	0.000951	1
AMACR	SSc	HC	Dist	Superficial	-0.034	0.108	0.122	-0.014	0.000951	1
KIFC2	SSc	HC	Dist	Superficial	-0.001	0.057	0.043	0.014	0.000952	1
NFRKB	SSc	HC	Dist	Superficial	0	0.036	0.025	0.011	0.000953	1
EPC1	SSc	HC	Dist	Superficial	-0.004	0.155	0.13	0.025	0.000959	1
ENOX2	SSc	HC	Dist	Superficial	0	0.022	0.014	0.008	0.000967	1
C1orf226	SSc	HC	Dist	Superficial	0.003	0.037	0.026	0.011	0.000971	1
AP000873.2	SSc	HC	Dist	Superficial	0.002	0.043	0.032	0.011	0.000981	1
SNAPC4	SSc	HC	Dist	Superficial	0.002	0.018	0.011	0.007	0.000981	1
UVSSA	SSc	HC	Dist	Superficial	0.002	0.027	0.018	0.009	0.000989	1
HBB	SSc	HC	Dist	Superficial	-0.003	0.033	0.023	0.01	0.000989	1
FYTTD1	SSc	HC	Dist	Superficial	-0.003	0.436	0.376	0.06	0.000992	1
GPN1	SSc	HC	Dist	Superficial	-0.005	0.13	0.108	0.022	0.000992	1
ZNF146	SSc	HC	Dist	Superficial	0.002	0.038	0.027	0.011	0.000994	1
METTL22	SSc	HC	Dist	Superficial	0.001	0.026	0.018	0.008	0.001	1
SLC9A6	SSc	HC	Dist	Superficial	0.002	0.037	0.027	0.01	0.001	1
SGK3	SSc	HC	Dist	Superficial	0	0.045	0.033	0.012	0.001	1
RNF31	SSc	HC	Dist	Superficial	0.002	0.027	0.018	0.009	0.00101	1
PARP14	SSc	HC	Dist	Superficial	0.001	0.041	0.03	0.011	0.00101	1
TMED10	SSc	HC	Dist	Superficial	0.009	0.662	0.56	0.102	0.00103	1
ZBTB11-AS1	SSc	HC	Dist	Superficial	0.001	0.038	0.027	0.011	0.00105	1
ZNF507	SSc	HC	Dist	Superficial	0.002	0.023	0.015	0.008	0.00105	1
DENND4C	SSc	HC	Dist	Superficial	-0.001	0.084	0.067	0.017	0.00105	1
TMOD2	SSc	HC	Dist	Superficial	0.003	0.019	0.012	0.007	0.00106	1
ATP5PB	SSc	HC	Dist	Superficial	0.012	0.642	0.558	0.084	0.00106	1
PPP2CB	SSc	HC	Dist	Superficial	-0.044	0.615	0.569	0.046	0.00106	1
SASH1	SSc	HC	Dist	Superficial	0.025	0.888	0.843	0.045	0.00107	1
TIGD6	SSc	HC	Dist	Superficial	0	0.02	0.013	0.007	0.00107	1
CYB5D1	SSc	HC	Dist	Superficial	0.002	0.019	0.012	0.007	0.00107	1
PARG	SSc	HC	Dist	Superficial	0.001	0.034	0.024	0.01	0.00108	1
KMT2D	SSc	HC	Dist	Superficial	0.001	0.05	0.037	0.013	0.00108	1
C12orf75	SSc	HC	Dist	Superficial	0.001	0.03	0.021	0.009	0.00109	1
BRCA1	SSc	HC	Dist	Superficial	0.003	0.019	0.012	0.007	0.00109	1
EVI5	SSc	HC	Dist	Superficial	0.003	0.074	0.059	0.015	0.0011	1
PITPNB	SSc	HC	Dist	Superficial	-0.006	0.266	0.227	0.039	0.0011	1
DYRK2	SSc	HC	Dist	Superficial	0	0.055	0.042	0.013	0.00111	1
SLC36A4	SSc	HC	Dist	Superficial	-0.001	0.021	0.013	0.008	0.00111	1
CLASP2	SSc	HC	Dist	Superficial	0.003	0.038	0.027	0.011	0.00111	1
NUSAP1	SSc	HC	Dist	Superficial	0.001	0.042	0.03	0.012	0.00111	1
PAQR5	SSc	HC	Dist	Superficial	-0.003	0.066	0.051	0.015	0.00111	1
STAT2	SSc	HC	Dist	Superficial	0.001	0.131	0.109	0.022	0.00111	1
GAB2	SSc	HC	Dist	Superficial	0.002	0.063	0.049	0.014	0.00112	1
ENSA	SSc	HC	Dist	Superficial	0.021	0.732	0.631	0.101	0.00112	1
LSM6	SSc	HC	Dist	Superficial	-0.004	0.166	0.138	0.028	0.00113	1
MSH2	SSc	HC	Dist	Superficial	0.002	0.032	0.023	0.009	0.00114	1
TBC1D12	SSc	HC	Dist	Superficial	0.003	0.052	0.039	0.013	0.00114	1
CDK11A	SSc	HC	Dist	Superficial	0	0.078	0.062	0.016	0.00114	1
WNT10A	SSc	HC	Dist	Superficial	0	0.022	0.014	0.008	0.00115	1
POLR2K	SSc	HC	Dist	Superficial	-0.055	0.534	0.494	0.04	0.00116	1
PIDD1	SSc	HC	Dist	Superficial	0	0.019	0.012	0.007	0.00116	1
GSTP1	SSc	HC	Dist	Superficial	0.032	0.99	0.97	0.02	0.00116	1
HSBP1L1	SSc	HC	Dist	Superficial	0.029	0.871	0.769	0.102	0.00116	1
TANC1	SSc	HC	Dist	Superficial	-0.007	0.163	0.136	0.027	0.00117	1
UBXN2B	SSc	HC	Dist	Superficial	0	0.03	0.021	0.009	0.00118	1
RAB3GAP1	SSc	HC	Dist	Superficial	-0.009	0.284	0.245	0.039	0.00118	1
ZNF181	SSc	HC	Dist	Superficial	0.002	0.021	0.013	0.008	0.00118	1
IMPA1	SSc	HC	Dist	Superficial	-0.004	0.198	0.167	0.031	0.00119	1
CGRRF1	SSc	HC	Dist	Superficial	-0.001	0.071	0.056	0.015	0.00119	1
AC245297.3	SSc	HC	Dist	Superficial	0	0.026	0.017	0.009	0.00121	1
SP140L	SSc	HC	Dist	Superficial	0.002	0.047	0.035	0.012	0.00121	1
PANK1	SSc	HC	Dist	Superficial	0	0.022	0.014	0.008	0.00122	1
MUTYH	SSc	HC	Dist	Superficial	0.002	0.036	0.026	0.01	0.00122	1
CLGN	SSc	HC	Dist	Superficial	0.003	0.027	0.018	0.009	0.00123	1
CTBP1	SSc	HC	Dist	Superficial	-0.004	0.093	0.074	0.019	0.00123	1
SBSN	SSc	HC	Dist	Superficial	0.06	0.931	0.908	0.023	0.00123	1
YPEL3	SSc	HC	Dist	Superficial	0.032	0.892	0.822	0.07	0.00123	1
C15orf41	SSc	HC	Dist	Superficial	-0.002	0.058	0.044	0.014	0.00123	1
R3HDM2	SSc	HC	Dist	Superficial	-0.005	0.094	0.076	0.018	0.00123	1
PIK3C2B	SSc	HC	Dist	Superficial	0.001	0.053	0.04	0.013	0.00124	1
TESK1	SSc	HC	Dist	Superficial	0.002	0.025	0.017	0.008	0.00124	1
FZD10	SSc	HC	Dist	Superficial	0.003	0.049	0.037	0.012	0.00124	1
COMMD3	SSc	HC	Dist	Superficial	-0.008	0.268	0.229	0.039	0.00124	1
FAM111A	SSc	HC	Dist	Superficial	0.003	0.028	0.02	0.008	0.00125	1
VPS50	SSc	HC	Dist	Superficial	0.001	0.07	0.055	0.015	0.00125	1
AL132639.2	SSc	HC	Dist	Superficial	0.002	0.018	0.011	0.007	0.00125	1
TMEM220	SSc	HC	Dist	Superficial	-0.011	0.135	0.111	0.024	0.00125	1
CEP95	SSc	HC	Dist	Superficial	0	0.055	0.042	0.013	0.00126	1
TMEM192	SSc	HC	Dist	Superficial	0.001	0.029	0.02	0.009	0.00126	1
HS6ST2	SSc	HC	Dist	Superficial	0.001	0.042	0.031	0.011	0.00126	1
CAP2	SSc	HC	Dist	Superficial	0.001	0.026	0.018	0.008	0.00126	1
SLC37A1	SSc	HC	Dist	Superficial	-0.037	0.173	0.186	-0.013	0.00126	1
CEBPZOS	SSc	HC	Dist	Superficial	-0.011	0.244	0.207	0.037	0.00127	1
CSRP2	SSc	HC	Dist	Superficial	0.003	0.134	0.113	0.021	0.00127	1
GEMIN4	SSc	HC	Dist	Superficial	0	0.02	0.012	0.008	0.00127	1
TEPSIN	SSc	HC	Dist	Superficial	0.001	0.042	0.031	0.011	0.00129	1
ARHGAP12	SSc	HC	Dist	Superficial	0.004	0.131	0.111	0.02	0.00129	1
TCF7	SSc	HC	Dist	Superficial	-0.003	0.027	0.018	0.009	0.0013	1
CCM2	SSc	HC	Dist	Superficial	0.001	0.079	0.063	0.016	0.0013	1
FCGBP	SSc	HC	Dist	Superficial	-0.003	0.053	0.04	0.013	0.00131	1
NCOA5	SSc	HC	Dist	Superficial	0.001	0.024	0.016	0.008	0.00132	1
EYA2	SSc	HC	Dist	Superficial	-0.009	0.265	0.226	0.039	0.00132	1
LTC4S	SSc	HC	Dist	Superficial	0	0.025	0.017	0.008	0.00133	1
CNNM3	SSc	HC	Dist	Superficial	0.001	0.023	0.015	0.008	0.00133	1
SRI	SSc	HC	Dist	Superficial	-0.057	0.325	0.326	-0.001	0.00133	1
FAM149B1	SSc	HC	Dist	Superficial	0.002	0.053	0.041	0.012	0.00133	1
DUSP18	SSc	HC	Dist	Superficial	0.002	0.029	0.02	0.009	0.00133	1
OTUD6B	SSc	HC	Dist	Superficial	0	0.02	0.013	0.007	0.00134	1
SNX6	SSc	HC	Dist	Superficial	-0.004	0.464	0.398	0.066	0.00135	1
TMEM30B	SSc	HC	Dist	Superficial	-0.003	0.099	0.08	0.019	0.00135	1
AUH	SSc	HC	Dist	Superficial	0	0.055	0.042	0.013	0.00136	1
HDAC10	SSc	HC	Dist	Superficial	0	0.03	0.021	0.009	0.00136	1
RAD54L2	SSc	HC	Dist	Superficial	0.002	0.034	0.024	0.01	0.00136	1
BET1L	SSc	HC	Dist	Superficial	0.002	0.074	0.059	0.015	0.00137	1
ZNF480	SSc	HC	Dist	Superficial	-0.001	0.041	0.03	0.011	0.00137	1
DOCK7	SSc	HC	Dist	Superficial	0.002	0.018	0.011	0.007	0.00138	1
PYCR3	SSc	HC	Dist	Superficial	0	0.019	0.012	0.007	0.00139	1
HOXB4	SSc	HC	Dist	Superficial	0	0.023	0.015	0.008	0.00139	1
SLC30A4	SSc	HC	Dist	Superficial	0.001	0.032	0.022	0.01	0.0014	1
ENOSF1	SSc	HC	Dist	Superficial	-0.003	0.1	0.081	0.019	0.0014	1
C19orf54	SSc	HC	Dist	Superficial	0.002	0.023	0.015	0.008	0.0014	1
FRMD4A	SSc	HC	Dist	Superficial	0.001	0.027	0.018	0.009	0.00141	1
IL12A	SSc	HC	Dist	Superficial	-0.027	0.115	0.13	-0.015	0.00141	1
ACTR8	SSc	HC	Dist	Superficial	-0.001	0.05	0.038	0.012	0.00141	1
ARHGEF7	SSc	HC	Dist	Superficial	0.003	0.063	0.05	0.013	0.00142	1
PARD6G	SSc	HC	Dist	Superficial	-0.004	0.145	0.121	0.024	0.00142	1
NDUFV3	SSc	HC	Dist	Superficial	-0.004	0.325	0.282	0.043	0.00143	1
NFIA	SSc	HC	Dist	Superficial	-0.008	0.237	0.201	0.036	0.00144	1
ZNF543	SSc	HC	Dist	Superficial	0.001	0.021	0.014	0.007	0.00144	1
SOCS5	SSc	HC	Dist	Superficial	0.001	0.024	0.016	0.008	0.00144	1
ZNF623	SSc	HC	Dist	Superficial	0.002	0.018	0.011	0.007	0.00145	1
STK3	SSc	HC	Dist	Superficial	-0.004	0.094	0.076	0.018	0.00145	1
PEX7	SSc	HC	Dist	Superficial	-0.002	0.082	0.066	0.016	0.00146	1
MERTK	SSc	HC	Dist	Superficial	0.002	0.019	0.012	0.007	0.00146	1
ZNF302	SSc	HC	Dist	Superficial	0.001	0.028	0.019	0.009	0.00147	1
TIFA	SSc	HC	Dist	Superficial	-0.009	0.249	0.213	0.036	0.00147	1
PRKAB2	SSc	HC	Dist	Superficial	0.003	0.022	0.015	0.007	0.00148	1
TSC22D2	SSc	HC	Dist	Superficial	-0.021	0.367	0.313	0.054	0.00148	1
BEST1	SSc	HC	Dist	Superficial	-0.038	0.251	0.208	0.043	0.00148	1
RTCA	SSc	HC	Dist	Superficial	-0.012	0.394	0.336	0.058	0.00149	1
PFKM	SSc	HC	Dist	Superficial	0.001	0.022	0.014	0.008	0.00149	1
UBE2C	SSc	HC	Dist	Superficial	0.006	0.049	0.037	0.012	0.0015	1
ARMH4	SSc	HC	Dist	Superficial	0.001	0.028	0.019	0.009	0.0015	1
TATDN2	SSc	HC	Dist	Superficial	0.002	0.042	0.031	0.011	0.0015	1
VPS33B	SSc	HC	Dist	Superficial	0.001	0.037	0.027	0.01	0.00151	1
GCA	SSc	HC	Dist	Superficial	-0.001	0.041	0.03	0.011	0.00151	1
SGMS2	SSc	HC	Dist	Superficial	0	0.052	0.039	0.013	0.00151	1
RGP1	SSc	HC	Dist	Superficial	0.001	0.036	0.026	0.01	0.00151	1
HLA-DRB1	SSc	HC	Dist	Superficial	0.002	0.109	0.091	0.018	0.00152	1
IER3IP1	SSc	HC	Dist	Superficial	-0.003	0.494	0.422	0.072	0.00152	1
ZNF717	SSc	HC	Dist	Superficial	0.001	0.018	0.011	0.007	0.00153	1
MTMR9	SSc	HC	Dist	Superficial	0.001	0.031	0.022	0.009	0.00155	1
MRTFB	SSc	HC	Dist	Superficial	0.002	0.038	0.028	0.01	0.00155	1
TMEM65	SSc	HC	Dist	Superficial	-0.004	0.063	0.049	0.014	0.00156	1
S100P	SSc	HC	Dist	Superficial	0.026	0.895	0.879	0.016	0.00157	1
TTI1	SSc	HC	Dist	Superficial	0.002	0.017	0.011	0.006	0.00158	1
PPCS	SSc	HC	Dist	Superficial	0	0.527	0.451	0.076	0.00159	1
TCTA	SSc	HC	Dist	Superficial	0.001	0.051	0.038	0.013	0.00159	1
AC004889.1	SSc	HC	Dist	Superficial	0.001	0.019	0.012	0.007	0.00159	1
ZNF251	SSc	HC	Dist	Superficial	0.003	0.021	0.014	0.007	0.00159	1
DHX33	SSc	HC	Dist	Superficial	0.003	0.021	0.014	0.007	0.00161	1
AURKB	SSc	HC	Dist	Superficial	0.005	0.023	0.015	0.008	0.00161	1
ABO	SSc	HC	Dist	Superficial	-0.002	0.198	0.169	0.029	0.00161	1
ZSWIM7	SSc	HC	Dist	Superficial	0	0.098	0.08	0.018	0.00162	1
MRM3	SSc	HC	Dist	Superficial	-0.003	0.045	0.034	0.011	0.00162	1
LNCTAM34A	SSc	HC	Dist	Superficial	0.002	0.02	0.013	0.007	0.00162	1
TANC2	SSc	HC	Dist	Superficial	0.008	0.066	0.052	0.014	0.00162	1
SPATA24	SSc	HC	Dist	Superficial	0.001	0.018	0.011	0.007	0.00163	1
BUD13	SSc	HC	Dist	Superficial	0	0.046	0.034	0.012	0.00163	1
GIPC1	SSc	HC	Dist	Superficial	0.03	0.941	0.91	0.031	0.00163	1
TMA7	SSc	HC	Dist	Superficial	-0.008	0.914	0.847	0.067	0.00163	1
WAC-AS1	SSc	HC	Dist	Superficial	-0.004	0.093	0.075	0.018	0.00164	1
LINC01978	SSc	HC	Dist	Superficial	0	0.022	0.015	0.007	0.00164	1
MT1A	SSc	HC	Dist	Superficial	-0.051	0.041	0.052	-0.011	0.00165	1
RHOA	SSc	HC	Dist	Superficial	-0.006	0.947	0.92	0.027	0.00166	1
C15orf61	SSc	HC	Dist	Superficial	0	0.083	0.067	0.016	0.00167	1
PNPLA6	SSc	HC	Dist	Superficial	-0.009	0.228	0.196	0.032	0.00167	1
MPP7	SSc	HC	Dist	Superficial	-0.007	0.299	0.258	0.041	0.00167	1
SIM2	SSc	HC	Dist	Superficial	-0.007	0.3	0.261	0.039	0.00167	1
AL157938.3	SSc	HC	Dist	Superficial	0.001	0.029	0.02	0.009	0.00168	1
ARHGAP19	SSc	HC	Dist	Superficial	0.001	0.017	0.011	0.006	0.00168	1
ATP5MPL	SSc	HC	Dist	Superficial	0.028	0.805	0.727	0.078	0.00169	1
TMEM200B	SSc	HC	Dist	Superficial	0.003	0.019	0.012	0.007	0.00169	1
MRPL57	SSc	HC	Dist	Superficial	0.004	0.478	0.418	0.06	0.0017	1
PIGZ	SSc	HC	Dist	Superficial	0.001	0.021	0.014	0.007	0.0017	1
RPS15	SSc	HC	Dist	Superficial	-0.002	0.981	0.974	0.007	0.00172	1
METTL6	SSc	HC	Dist	Superficial	0.002	0.037	0.027	0.01	0.00173	1
ZNF765	SSc	HC	Dist	Superficial	0	0.022	0.015	0.007	0.00174	1
AAMDC	SSc	HC	Dist	Superficial	-0.037	0.189	0.202	-0.013	0.00174	1
PIGO	SSc	HC	Dist	Superficial	0.001	0.024	0.016	0.008	0.00175	1
TUBE1	SSc	HC	Dist	Superficial	0.002	0.033	0.024	0.009	0.00175	1
ERCC3	SSc	HC	Dist	Superficial	0.002	0.03	0.021	0.009	0.00176	1
MTA1	SSc	HC	Dist	Superficial	-0.003	0.11	0.091	0.019	0.00178	1
MTPAP	SSc	HC	Dist	Superficial	0.001	0.026	0.018	0.008	0.00178	1
ACPP	SSc	HC	Dist	Superficial	-0.003	0.14	0.117	0.023	0.00178	1
UVRAG	SSc	HC	Dist	Superficial	0.002	0.021	0.014	0.007	0.00179	1
CENPH	SSc	HC	Dist	Superficial	0	0.024	0.016	0.008	0.00179	1
NAA50	SSc	HC	Dist	Superficial	0.002	0.659	0.559	0.1	0.0018	1
AC063960.1	SSc	HC	Dist	Superficial	0.001	0.02	0.013	0.007	0.0018	1
CLCA4	SSc	HC	Dist	Superficial	0.038	0.914	0.863	0.051	0.0018	1
RAN	SSc	HC	Dist	Superficial	0.027	0.484	0.437	0.047	0.00183	1
RAD51-AS1	SSc	HC	Dist	Superficial	0.001	0.063	0.049	0.014	0.00184	1
URB1-AS1	SSc	HC	Dist	Superficial	0.001	0.055	0.042	0.013	0.00187	1
ANKRD52	SSc	HC	Dist	Superficial	0.001	0.022	0.014	0.008	0.00187	1
MRPS18C	SSc	HC	Dist	Superficial	0.008	0.621	0.538	0.083	0.00188	1
FAM153CP	SSc	HC	Dist	Superficial	0.003	0.046	0.035	0.011	0.00188	1
POLL	SSc	HC	Dist	Superficial	0.001	0.027	0.018	0.009	0.0019	1
SLC35A5	SSc	HC	Dist	Superficial	0	0.036	0.026	0.01	0.00191	1
KMT2C	SSc	HC	Dist	Superficial	-0.007	0.197	0.168	0.029	0.00193	1
VPS54	SSc	HC	Dist	Superficial	0.001	0.035	0.026	0.009	0.00193	1
USP21	SSc	HC	Dist	Superficial	0.002	0.021	0.014	0.007	0.00193	1
BCAM	SSc	HC	Dist	Superficial	0.003	0.021	0.013	0.008	0.00193	1
WDSUB1	SSc	HC	Dist	Superficial	0	0.05	0.038	0.012	0.00193	1
ZNF426	SSc	HC	Dist	Superficial	0.02	0.703	0.634	0.069	0.00195	1
LINC02608	SSc	HC	Dist	Superficial	0.002	0.034	0.024	0.01	0.00195	1
NUBP1	SSc	HC	Dist	Superficial	0	0.065	0.051	0.014	0.00196	1
FAM118A	SSc	HC	Dist	Superficial	0.006	0.042	0.031	0.011	0.00196	1
C2CD2L	SSc	HC	Dist	Superficial	0.003	0.035	0.026	0.009	0.00196	1
FALEC	SSc	HC	Dist	Superficial	-0.004	0.193	0.166	0.027	0.00196	1
PRIM2	SSc	HC	Dist	Superficial	0.001	0.021	0.013	0.008	0.00196	1
NRF1	SSc	HC	Dist	Superficial	0.003	0.025	0.017	0.008	0.00197	1
UFM1	SSc	HC	Dist	Superficial	-0.005	0.464	0.399	0.065	0.00197	1
ZMIZ2	SSc	HC	Dist	Superficial	-0.001	0.063	0.049	0.014	0.00197	1
RPH3AL	SSc	HC	Dist	Superficial	0.002	0.019	0.012	0.007	0.00197	1
TGFBRAP1	SSc	HC	Dist	Superficial	0.002	0.024	0.016	0.008	0.00199	1
ARSG	SSc	HC	Dist	Superficial	0.001	0.021	0.013	0.008	0.00201	1
AC027277.1	SSc	HC	Dist	Superficial	0.001	0.021	0.013	0.008	0.00203	1
SRC	SSc	HC	Dist	Superficial	-0.001	0.102	0.084	0.018	0.00204	1
ANKMY2	SSc	HC	Dist	Superficial	0	0.026	0.018	0.008	0.00204	1
SYTL4	SSc	HC	Dist	Superficial	-0.004	0.217	0.187	0.03	0.00206	1
TRA2A	SSc	HC	Dist	Superficial	-0.05	0.32	0.32	0	0.00206	1
MDN1	SSc	HC	Dist	Superficial	0.002	0.021	0.014	0.007	0.00207	1
LINC01004	SSc	HC	Dist	Superficial	0	0.035	0.025	0.01	0.00208	1
PTGDS	SSc	HC	Dist	Superficial	0	0.031	0.022	0.009	0.00209	1
NANP	SSc	HC	Dist	Superficial	0.002	0.026	0.018	0.008	0.00209	1
CCDC90B	SSc	HC	Dist	Superficial	-0.005	0.552	0.466	0.086	0.00211	1
WTIP	SSc	HC	Dist	Superficial	0.002	0.017	0.011	0.006	0.00214	1
RPL23	SSc	HC	Dist	Superficial	-0.026	0.794	0.752	0.042	0.00214	1
ZNF341	SSc	HC	Dist	Superficial	0.003	0.018	0.011	0.007	0.00217	1
PRSS27	SSc	HC	Dist	Superficial	-0.024	0.98	0.987	-0.007	0.00218	1
RAB24	SSc	HC	Dist	Superficial	-0.001	0.053	0.041	0.012	0.00218	1
ALG9	SSc	HC	Dist	Superficial	0	0.035	0.025	0.01	0.00218	1
COPRS	SSc	HC	Dist	Superficial	-0.005	0.101	0.083	0.018	0.00218	1
SWT1	SSc	HC	Dist	Superficial	0.003	0.019	0.012	0.007	0.00219	1
RPL38	SSc	HC	Dist	Superficial	0.035	0.911	0.871	0.04	0.00219	1
SUPV3L1	SSc	HC	Dist	Superficial	0.001	0.023	0.015	0.008	0.00219	1
NAA60	SSc	HC	Dist	Superficial	-0.014	0.299	0.257	0.042	0.0022	1
LEMD3	SSc	HC	Dist	Superficial	0.001	0.038	0.028	0.01	0.00223	1
DUSP8	SSc	HC	Dist	Superficial	0.002	0.034	0.024	0.01	0.00225	1
AL392172.1	SSc	HC	Dist	Superficial	0.002	0.017	0.011	0.006	0.00226	1
PDGFRA	SSc	HC	Dist	Superficial	-0.001	0.024	0.016	0.008	0.00226	1
CAPN15	SSc	HC	Dist	Superficial	-0.002	0.113	0.094	0.019	0.00227	1
AC092069.1	SSc	HC	Dist	Superficial	-0.019	0.058	0.071	-0.013	0.00227	1
TTC28-AS1	SSc	HC	Dist	Superficial	0.002	0.042	0.032	0.01	0.00228	1
TEDC1	SSc	HC	Dist	Superficial	0.003	0.03	0.022	0.008	0.00228	1
WASHC5	SSc	HC	Dist	Superficial	0	0.056	0.044	0.012	0.0023	1
AMFR	SSc	HC	Dist	Superficial	-0.008	0.469	0.401	0.068	0.00232	1
TIMM10	SSc	HC	Dist	Superficial	0	0.146	0.124	0.022	0.00233	1
PLAA	SSc	HC	Dist	Superficial	-0.007	0.142	0.119	0.023	0.00233	1
HOTAIRM1	SSc	HC	Dist	Superficial	-0.015	0.557	0.482	0.075	0.00233	1
RPS9	SSc	HC	Dist	Superficial	0	0.948	0.936	0.012	0.00233	1
DMTF1	SSc	HC	Dist	Superficial	0.002	0.026	0.018	0.008	0.00233	1
TOP3B	SSc	HC	Dist	Superficial	0.003	0.025	0.017	0.008	0.00234	1
AL390198.1	SSc	HC	Dist	Superficial	-0.001	0.066	0.052	0.014	0.00235	1
PHLDA1	SSc	HC	Dist	Superficial	-0.027	0.953	0.951	0.002	0.00235	1
SERP1	SSc	HC	Dist	Superficial	-0.011	0.868	0.776	0.092	0.00235	1
NMI	SSc	HC	Dist	Superficial	-0.002	0.09	0.074	0.016	0.00236	1
F8A1	SSc	HC	Dist	Superficial	0	0.029	0.021	0.008	0.00236	1
SPAG7	SSc	HC	Dist	Superficial	-0.008	0.227	0.195	0.032	0.00237	1
FAAP100	SSc	HC	Dist	Superficial	0.001	0.028	0.02	0.008	0.00238	1
AC124016.1	SSc	HC	Dist	Superficial	0.002	0.022	0.015	0.007	0.00238	1
C9orf116	SSc	HC	Dist	Superficial	0.001	0.025	0.017	0.008	0.00238	1
DYNLT3	SSc	HC	Dist	Superficial	-0.003	0.584	0.496	0.088	0.00238	1
SNHG10	SSc	HC	Dist	Superficial	0.002	0.018	0.011	0.007	0.0024	1
ZNF750	SSc	HC	Dist	Superficial	-0.009	0.338	0.29	0.048	0.0024	1
POLR3E	SSc	HC	Dist	Superficial	0	0.032	0.023	0.009	0.00241	1
KANSL2	SSc	HC	Dist	Superficial	0	0.032	0.023	0.009	0.00242	1
UXT	SSc	HC	Dist	Superficial	-0.046	0.487	0.462	0.025	0.00244	1
USP32	SSc	HC	Dist	Superficial	0	0.05	0.038	0.012	0.00246	1
EZR	SSc	HC	Dist	Superficial	-0.023	0.757	0.713	0.044	0.00248	1
MT1X	SSc	HC	Dist	Superficial	-0.135	0.504	0.493	0.011	0.00249	1
SAAL1	SSc	HC	Dist	Superficial	0	0.019	0.012	0.007	0.00249	1
IL1R1	SSc	HC	Dist	Superficial	-0.009	0.278	0.241	0.037	0.0025	1
AL031058.1	SSc	HC	Dist	Superficial	-0.014	0.201	0.17	0.031	0.00251	1
VPS29	SSc	HC	Dist	Superficial	0.023	0.78	0.681	0.099	0.00254	1
HEATR5B	SSc	HC	Dist	Superficial	0.001	0.07	0.056	0.014	0.00255	1
ZBTB6	SSc	HC	Dist	Superficial	0.004	0.025	0.017	0.008	0.00255	1
RRM2	SSc	HC	Dist	Superficial	0.005	0.039	0.029	0.01	0.00256	1
LINC01752	SSc	HC	Dist	Superficial	0.002	0.017	0.011	0.006	0.00256	1
TTLL3	SSc	HC	Dist	Superficial	0.003	0.017	0.011	0.006	0.00258	1
EFNB2	SSc	HC	Dist	Superficial	-0.001	0.072	0.058	0.014	0.00259	1
CACTIN	SSc	HC	Dist	Superficial	0	0.019	0.012	0.007	0.00261	1
MIER2	SSc	HC	Dist	Superficial	0.004	0.062	0.05	0.012	0.00261	1
CCL17	SSc	HC	Dist	Superficial	0.002	0.1	0.084	0.016	0.00261	1
HPS3	SSc	HC	Dist	Superficial	0.002	0.023	0.015	0.008	0.00262	1
MID1	SSc	HC	Dist	Superficial	0	0.027	0.018	0.009	0.00263	1
PDE8A	SSc	HC	Dist	Superficial	0	0.019	0.013	0.006	0.00263	1
APOL1	SSc	HC	Dist	Superficial	0.003	0.023	0.015	0.008	0.00263	1
ZNF345	SSc	HC	Dist	Superficial	0	0.106	0.089	0.017	0.00264	1
CEP250	SSc	HC	Dist	Superficial	0.005	0.031	0.022	0.009	0.00264	1
DDX10	SSc	HC	Dist	Superficial	0.001	0.019	0.013	0.006	0.00266	1
MT-ND4L	SSc	HC	Dist	Superficial	-0.056	0.42	0.416	0.004	0.00266	1
LMNB1	SSc	HC	Dist	Superficial	0.006	0.025	0.017	0.008	0.00267	1
PIGG	SSc	HC	Dist	Superficial	0	0.025	0.017	0.008	0.00268	1
KIF1B	SSc	HC	Dist	Superficial	-0.042	0.325	0.328	-0.003	0.00268	1
KCNRG	SSc	HC	Dist	Superficial	0.002	0.021	0.014	0.007	0.00269	1
RAPGEF3	SSc	HC	Dist	Superficial	-0.001	0.066	0.052	0.014	0.00269	1
TFB2M	SSc	HC	Dist	Superficial	0.003	0.048	0.037	0.011	0.0027	1
SNRNP25	SSc	HC	Dist	Superficial	0.001	0.076	0.061	0.015	0.00271	1
ZBTB33	SSc	HC	Dist	Superficial	0	0.089	0.073	0.016	0.00272	1
GTF3C4	SSc	HC	Dist	Superficial	0.002	0.026	0.018	0.008	0.00274	1
TMIE	SSc	HC	Dist	Superficial	0.001	0.037	0.027	0.01	0.00274	1
PART1	SSc	HC	Dist	Superficial	-0.029	0.111	0.125	-0.014	0.00275	1
CKMT1B	SSc	HC	Dist	Superficial	-0.003	0.116	0.097	0.019	0.00276	1
YJU2	SSc	HC	Dist	Superficial	0.001	0.059	0.046	0.013	0.00281	1
MCTP2	SSc	HC	Dist	Superficial	0.004	0.022	0.015	0.007	0.00281	1
TENT5A	SSc	HC	Dist	Superficial	0.002	0.028	0.02	0.008	0.00284	1
AC058791.1	SSc	HC	Dist	Superficial	-0.012	0.013	0.02	-0.007	0.00285	1
GBP6	SSc	HC	Dist	Superficial	0.002	0.324	0.287	0.037	0.00285	1
UQCR11	SSc	HC	Dist	Superficial	-0.004	0.922	0.878	0.044	0.00288	1
ZNF738	SSc	HC	Dist	Superficial	0.003	0.036	0.026	0.01	0.00289	1
ZNF185	SSc	HC	Dist	Superficial	0.035	0.933	0.871	0.062	0.0029	1
AL050309.1	SSc	HC	Dist	Superficial	0	0.072	0.058	0.014	0.00291	1
SMCO2	SSc	HC	Dist	Superficial	0.002	0.02	0.013	0.007	0.00291	1
SSH1	SSc	HC	Dist	Superficial	0.002	0.025	0.018	0.007	0.00296	1
GPATCH1	SSc	HC	Dist	Superficial	0.002	0.018	0.011	0.007	0.00296	1
LINC02562	SSc	HC	Dist	Superficial	0	0.028	0.02	0.008	0.00298	1
FTO	SSc	HC	Dist	Superficial	0.002	0.018	0.011	0.007	0.00298	1
SIRT1	SSc	HC	Dist	Superficial	0	0.037	0.027	0.01	0.00301	1
ZNF133	SSc	HC	Dist	Superficial	0	0.02	0.013	0.007	0.00302	1
DCAF16	SSc	HC	Dist	Superficial	0.001	0.029	0.021	0.008	0.00303	1
FBF1	SSc	HC	Dist	Superficial	0.003	0.018	0.011	0.007	0.00303	1
CCDC77	SSc	HC	Dist	Superficial	0.001	0.02	0.013	0.007	0.00303	1
MMS19	SSc	HC	Dist	Superficial	0.002	0.038	0.028	0.01	0.00304	1
MROH6	SSc	HC	Dist	Superficial	-0.053	0.496	0.461	0.035	0.00305	1
ST7	SSc	HC	Dist	Superficial	0	0.02	0.013	0.007	0.00306	1
ORC2	SSc	HC	Dist	Superficial	0.002	0.039	0.029	0.01	0.00307	1
SNX19	SSc	HC	Dist	Superficial	0	0.075	0.061	0.014	0.00309	1
AC008124.1	SSc	HC	Dist	Superficial	-0.001	0.066	0.052	0.014	0.00309	1
AC105285.1	SSc	HC	Dist	Superficial	0.001	0.018	0.011	0.007	0.00311	1
IGF2R	SSc	HC	Dist	Superficial	0.001	0.102	0.085	0.017	0.00312	1
ATF7	SSc	HC	Dist	Superficial	-0.008	0.227	0.196	0.031	0.00314	1
NUDT19	SSc	HC	Dist	Superficial	-0.007	0.172	0.147	0.025	0.00314	1
ZDHHC17	SSc	HC	Dist	Superficial	0.003	0.017	0.011	0.006	0.00316	1
TSR2	SSc	HC	Dist	Superficial	-0.004	0.177	0.152	0.025	0.00318	1
TRPM7	SSc	HC	Dist	Superficial	0.003	0.019	0.013	0.006	0.00319	1
TYW1	SSc	HC	Dist	Superficial	-0.003	0.026	0.018	0.008	0.0032	1
UQCRB	SSc	HC	Dist	Superficial	-0.011	0.921	0.879	0.042	0.0032	1
SPIN4	SSc	HC	Dist	Superficial	0.001	0.027	0.019	0.008	0.00321	1
SIPA1L1	SSc	HC	Dist	Superficial	-0.001	0.078	0.063	0.015	0.00321	1
AC027117.2	SSc	HC	Dist	Superficial	0	0.027	0.019	0.008	0.00323	1
AC006942.1	SSc	HC	Dist	Superficial	0.001	0.051	0.039	0.012	0.00323	1
CEP170B	SSc	HC	Dist	Superficial	-0.006	0.109	0.091	0.018	0.00324	1
RBM43	SSc	HC	Dist	Superficial	0	0.02	0.013	0.007	0.00325	1
MYL5	SSc	HC	Dist	Superficial	-0.009	0.102	0.084	0.018	0.00328	1
CALM2	SSc	HC	Dist	Superficial	-0.012	0.572	0.482	0.09	0.0033	1
C9orf64	SSc	HC	Dist	Superficial	0.001	0.018	0.012	0.006	0.00331	1
ANGEL2	SSc	HC	Dist	Superficial	0.002	0.02	0.013	0.007	0.00332	1
NCBP1	SSc	HC	Dist	Superficial	0.003	0.04	0.03	0.01	0.00333	1
UNC119B	SSc	HC	Dist	Superficial	0.002	0.026	0.018	0.008	0.00333	1
BZW1	SSc	HC	Dist	Superficial	0.023	0.934	0.899	0.035	0.00334	1
MICAL3	SSc	HC	Dist	Superficial	0.002	0.017	0.011	0.006	0.00334	1
SATB1	SSc	HC	Dist	Superficial	0.001	0.048	0.037	0.011	0.00336	1
PPP1R15A	SSc	HC	Dist	Superficial	0.026	0.774	0.699	0.075	0.00338	1
CFAP410	SSc	HC	Dist	Superficial	-0.001	0.04	0.03	0.01	0.00338	1
PGBD2	SSc	HC	Dist	Superficial	-0.001	0.055	0.043	0.012	0.00339	1
FNIP1	SSc	HC	Dist	Superficial	-0.003	0.11	0.092	0.018	0.00339	1
FCF1	SSc	HC	Dist	Superficial	0.002	0.039	0.03	0.009	0.0034	1
LINC00623	SSc	HC	Dist	Superficial	-0.001	0.035	0.025	0.01	0.00341	1
EPB41L5	SSc	HC	Dist	Superficial	-0.003	0.091	0.075	0.016	0.00341	1
USP24	SSc	HC	Dist	Superficial	0	0.024	0.016	0.008	0.00341	1
CBLB	SSc	HC	Dist	Superficial	0.004	0.025	0.018	0.007	0.00342	1
CWF19L1	SSc	HC	Dist	Superficial	0.001	0.018	0.012	0.006	0.00342	1
MT1E	SSc	HC	Dist	Superficial	-0.1	0.44	0.444	-0.004	0.00343	1
RGS16	SSc	HC	Dist	Superficial	0.002	0.02	0.013	0.007	0.00345	1
NFIB	SSc	HC	Dist	Superficial	0.001	0.036	0.027	0.009	0.00346	1
CCDC157	SSc	HC	Dist	Superficial	0.001	0.019	0.012	0.007	0.00352	1
MYBBP1A	SSc	HC	Dist	Superficial	-0.001	0.031	0.022	0.009	0.00353	1
ZNF268	SSc	HC	Dist	Superficial	0.001	0.093	0.077	0.016	0.00353	1
UTP20	SSc	HC	Dist	Superficial	0.003	0.017	0.011	0.006	0.00354	1
AL355353.1	SSc	HC	Dist	Superficial	0.002	0.029	0.021	0.008	0.00355	1
ZNF121	SSc	HC	Dist	Superficial	-0.001	0.134	0.114	0.02	0.00355	1
UHRF1	SSc	HC	Dist	Superficial	0.002	0.017	0.011	0.006	0.00359	1
CEP295	SSc	HC	Dist	Superficial	0.002	0.023	0.016	0.007	0.0036	1
DTWD2	SSc	HC	Dist	Superficial	0.001	0.017	0.011	0.006	0.00361	1
POFUT1	SSc	HC	Dist	Superficial	0.003	0.017	0.011	0.006	0.00362	1
ZNF90	SSc	HC	Dist	Superficial	0.003	0.021	0.014	0.007	0.00362	1
CDC37L1-DT	SSc	HC	Dist	Superficial	0.003	0.025	0.018	0.007	0.00365	1
FAM76A	SSc	HC	Dist	Superficial	0.001	0.047	0.036	0.011	0.00366	1
SPRY1	SSc	HC	Dist	Superficial	-0.041	0.186	0.197	-0.011	0.00366	1
PPP1R3B	SSc	HC	Dist	Superficial	-0.007	0.298	0.262	0.036	0.00368	1
SERPINB9P1	SSc	HC	Dist	Superficial	-0.009	0.091	0.074	0.017	0.00369	1
TBX19	SSc	HC	Dist	Superficial	0.001	0.017	0.011	0.006	0.0037	1
HSPB11	SSc	HC	Dist	Superficial	-0.006	0.139	0.117	0.022	0.00371	1
OVOL1-AS1	SSc	HC	Dist	Superficial	-0.015	0.055	0.067	-0.012	0.00374	1
TAS1R3	SSc	HC	Dist	Superficial	0	0.047	0.036	0.011	0.00374	1
TFCP2L1	SSc	HC	Dist	Superficial	0	0.025	0.017	0.008	0.00376	1
POGK	SSc	HC	Dist	Superficial	0	0.037	0.028	0.009	0.00378	1
IMMP2L	SSc	HC	Dist	Superficial	0	0.027	0.019	0.008	0.00379	1
TMEM99	SSc	HC	Dist	Superficial	-0.002	0.094	0.078	0.016	0.00379	1
CXXC1	SSc	HC	Dist	Superficial	-0.002	0.069	0.055	0.014	0.00379	1
NFKBIZ	SSc	HC	Dist	Superficial	-0.06	0.501	0.47	0.031	0.00381	1
Z93930.2	SSc	HC	Dist	Superficial	0.001	0.019	0.012	0.007	0.00383	1
AC011462.5	SSc	HC	Dist	Superficial	0.002	0.018	0.011	0.007	0.00384	1
GP6	SSc	HC	Dist	Superficial	0.006	0.032	0.024	0.008	0.00385	1
PSTK	SSc	HC	Dist	Superficial	0	0.022	0.015	0.007	0.00386	1
GNAS	SSc	HC	Dist	Superficial	-0.022	0.969	0.967	0.002	0.00386	1
DIMT1	SSc	HC	Dist	Superficial	-0.002	0.073	0.059	0.014	0.00386	1
HECTD4	SSc	HC	Dist	Superficial	-0.001	0.149	0.128	0.021	0.00387	1
YTHDC2	SSc	HC	Dist	Superficial	-0.001	0.094	0.078	0.016	0.0039	1
AC092053.2	SSc	HC	Dist	Superficial	0.002	0.024	0.017	0.007	0.00391	1
MED22	SSc	HC	Dist	Superficial	0.004	0.024	0.017	0.007	0.00392	1
AC087190.1	SSc	HC	Dist	Superficial	0	0.029	0.021	0.008	0.00398	1
ACADM	SSc	HC	Dist	Superficial	-0.021	0.845	0.834	0.011	0.00399	1
AC073896.2	SSc	HC	Dist	Superficial	0	0.051	0.04	0.011	0.004	1
FAM104B	SSc	HC	Dist	Superficial	-0.003	0.111	0.092	0.019	0.00402	1
ANKRD27	SSc	HC	Dist	Superficial	0	0.108	0.092	0.016	0.00404	1
MOXD1	SSc	HC	Dist	Superficial	0.002	0.019	0.013	0.006	0.0041	1
LINC00174	SSc	HC	Dist	Superficial	0.002	0.027	0.019	0.008	0.00411	1
ABCB9	SSc	HC	Dist	Superficial	0.004	0.042	0.032	0.01	0.00411	1
ADAP1	SSc	HC	Dist	Superficial	-0.026	0.084	0.096	-0.012	0.00413	1
CARD6	SSc	HC	Dist	Superficial	-0.004	0.091	0.075	0.016	0.00416	1
NUTM2A-AS1	SSc	HC	Dist	Superficial	-0.001	0.075	0.061	0.014	0.00419	1
AC005921.2	SSc	HC	Dist	Superficial	0.001	0.023	0.016	0.007	0.00428	1
CCDC17	SSc	HC	Dist	Superficial	0.002	0.017	0.011	0.006	0.00432	1
LYSMD1	SSc	HC	Dist	Superficial	0.001	0.025	0.017	0.008	0.0044	1
SGCB	SSc	HC	Dist	Superficial	0	0.017	0.011	0.006	0.0044	1
HOXC4	SSc	HC	Dist	Superficial	0.002	0.02	0.013	0.007	0.0044	1
ZNF740	SSc	HC	Dist	Superficial	0	0.021	0.014	0.007	0.00442	1
RNF141	SSc	HC	Dist	Superficial	-0.013	0.884	0.843	0.041	0.00443	1
DHRSX	SSc	HC	Dist	Superficial	-0.005	0.073	0.059	0.014	0.00445	1
RBIS	SSc	HC	Dist	Superficial	0.002	0.457	0.402	0.055	0.00447	1
S100A3	SSc	HC	Dist	Superficial	0.002	0.066	0.053	0.013	0.00448	1
KIAA0753	SSc	HC	Dist	Superficial	0.001	0.025	0.017	0.008	0.00449	1
TDP1	SSc	HC	Dist	Superficial	0	0.021	0.014	0.007	0.0045	1
ZFHX3	SSc	HC	Dist	Superficial	0.003	0.034	0.025	0.009	0.0045	1
SPNS2	SSc	HC	Dist	Superficial	0.022	0.876	0.821	0.055	0.0045	1
NSMAF	SSc	HC	Dist	Superficial	0.003	0.032	0.024	0.008	0.00463	1
ZNF839	SSc	HC	Dist	Superficial	0.001	0.017	0.011	0.006	0.00464	1
MTERF2	SSc	HC	Dist	Superficial	-0.001	0.018	0.012	0.006	0.00466	1
KRT8	SSc	HC	Dist	Superficial	-0.009	0.446	0.389	0.057	0.00467	1
WDR11	SSc	HC	Dist	Superficial	-0.003	0.079	0.064	0.015	0.00467	1
ESF1	SSc	HC	Dist	Superficial	-0.002	0.085	0.069	0.016	0.00472	1
CLYBL	SSc	HC	Dist	Superficial	-0.002	0.034	0.025	0.009	0.00474	1
KCTD11	SSc	HC	Dist	Superficial	-0.002	0.221	0.193	0.028	0.00475	1
TRIM37	SSc	HC	Dist	Superficial	0.002	0.025	0.018	0.007	0.00477	1
ZNF462	SSc	HC	Dist	Superficial	-0.002	0.09	0.074	0.016	0.00478	1
MEX3C	SSc	HC	Dist	Superficial	0.001	0.063	0.051	0.012	0.00478	1
IGFL2-AS1	SSc	HC	Dist	Superficial	0.002	0.096	0.08	0.016	0.0048	1
POLQ	SSc	HC	Dist	Superficial	0.001	0.017	0.011	0.006	0.0048	1
C12orf73	SSc	HC	Dist	Superficial	-0.001	0.031	0.022	0.009	0.00481	1
KIF13A	SSc	HC	Dist	Superficial	-0.006	0.184	0.159	0.025	0.00482	1
TLR5	SSc	HC	Dist	Superficial	0	0.025	0.018	0.007	0.00483	1
AC018816.1	SSc	HC	Dist	Superficial	-0.01	0.027	0.036	-0.009	0.00486	1
C7orf57	SSc	HC	Dist	Superficial	-0.001	0.031	0.022	0.009	0.00486	1
CCDC97	SSc	HC	Dist	Superficial	0	0.053	0.042	0.011	0.00487	1
ZNF365	SSc	HC	Dist	Superficial	-0.034	0.471	0.403	0.068	0.00487	1
HMBOX1	SSc	HC	Dist	Superficial	0.001	0.027	0.02	0.007	0.00491	1
GBE1	SSc	HC	Dist	Superficial	-0.005	0.094	0.078	0.016	0.00493	1
TEKT4	SSc	HC	Dist	Superficial	0.002	0.022	0.015	0.007	0.00494	1
SEC61G	SSc	HC	Dist	Superficial	0.017	0.736	0.652	0.084	0.00496	1
TASOR2	SSc	HC	Dist	Superficial	0	0.034	0.025	0.009	0.00497	1
MLF1	SSc	HC	Dist	Superficial	-0.015	0.046	0.056	-0.01	0.00502	1
ARHGAP21	SSc	HC	Dist	Superficial	-0.001	0.147	0.127	0.02	0.00503	1
AGL	SSc	HC	Dist	Superficial	-0.001	0.057	0.045	0.012	0.0051	1
RABL2B	SSc	HC	Dist	Superficial	0.001	0.059	0.047	0.012	0.00513	1
SLC46A2	SSc	HC	Dist	Superficial	-0.009	0.022	0.029	-0.007	0.00513	1
TRIM25	SSc	HC	Dist	Superficial	-0.006	0.148	0.126	0.022	0.00515	1
TTLL5	SSc	HC	Dist	Superficial	0.002	0.029	0.021	0.008	0.0052	1
SERPINB11	SSc	HC	Dist	Superficial	-0.022	0.093	0.106	-0.013	0.00522	1
CENPP	SSc	HC	Dist	Superficial	0	0.024	0.017	0.007	0.00523	1
MLIP	SSc	HC	Dist	Superficial	0.001	0.018	0.012	0.006	0.00524	1
AC008115.3	SSc	HC	Dist	Superficial	-0.001	0.026	0.019	0.007	0.00526	1
CYP4X1	SSc	HC	Dist	Superficial	0	0.021	0.014	0.007	0.00527	1
AL022311.1	SSc	HC	Dist	Superficial	0.001	0.021	0.014	0.007	0.00529	1
LMAN2L	SSc	HC	Dist	Superficial	0	0.029	0.021	0.008	0.00531	1
HAUS3	SSc	HC	Dist	Superficial	0.004	0.025	0.018	0.007	0.00533	1
NDUFC1	SSc	HC	Dist	Superficial	0.014	0.664	0.582	0.082	0.00535	1
WWC3	SSc	HC	Dist	Superficial	0	0.125	0.107	0.018	0.00535	1
TMEM38B	SSc	HC	Dist	Superficial	0	0.018	0.012	0.006	0.00538	1
AGPAT5	SSc	HC	Dist	Superficial	-0.001	0.042	0.032	0.01	0.0054	1
FAM228B	SSc	HC	Dist	Superficial	-0.001	0.028	0.02	0.008	0.0054	1
FABP6	SSc	HC	Dist	Superficial	0.001	0.017	0.011	0.006	0.00541	1
TRMT13	SSc	HC	Dist	Superficial	0	0.03	0.022	0.008	0.00545	1
CCDC91	SSc	HC	Dist	Superficial	-0.007	0.178	0.154	0.024	0.00548	1
ENTPD7	SSc	HC	Dist	Superficial	0.004	0.035	0.026	0.009	0.0055	1
HPS1	SSc	HC	Dist	Superficial	-0.002	0.117	0.1	0.017	0.00551	1
FRMD6-AS1	SSc	HC	Dist	Superficial	0.003	0.026	0.019	0.007	0.00551	1
UNK	SSc	HC	Dist	Superficial	-0.006	0.184	0.159	0.025	0.00554	1
NNT	SSc	HC	Dist	Superficial	0	0.021	0.014	0.007	0.00559	1
NRBP2	SSc	HC	Dist	Superficial	0.004	0.037	0.028	0.009	0.00559	1
BTBD3	SSc	HC	Dist	Superficial	0	0.021	0.014	0.007	0.0056	1
GPR1	SSc	HC	Dist	Superficial	-0.002	0.028	0.02	0.008	0.00562	1
NIPSNAP3A	SSc	HC	Dist	Superficial	-0.005	0.112	0.094	0.018	0.00562	1
PHLPP1	SSc	HC	Dist	Superficial	-0.004	0.115	0.097	0.018	0.00564	1
CPD	SSc	HC	Dist	Superficial	0.002	0.046	0.036	0.01	0.00565	1
CNBD2	SSc	HC	Dist	Superficial	0	0.027	0.019	0.008	0.00565	1
LINC00662	SSc	HC	Dist	Superficial	0.001	0.031	0.023	0.008	0.00565	1
SLC9A7	SSc	HC	Dist	Superficial	0	0.034	0.025	0.009	0.00567	1
SYPL1	SSc	HC	Dist	Superficial	-0.012	0.5	0.425	0.075	0.00569	1
FKBP8	SSc	HC	Dist	Superficial	0.025	0.828	0.732	0.096	0.00571	1
MCL1	SSc	HC	Dist	Superficial	0.022	0.803	0.71	0.093	0.00571	1
COG7	SSc	HC	Dist	Superficial	0.001	0.029	0.021	0.008	0.00571	1
FZD7	SSc	HC	Dist	Superficial	0	0.023	0.016	0.007	0.00571	1
PIK3R4	SSc	HC	Dist	Superficial	0.001	0.036	0.027	0.009	0.00573	1
THAP12	SSc	HC	Dist	Superficial	0	0.018	0.012	0.006	0.00576	1
TIMP2	SSc	HC	Dist	Superficial	-0.019	0.877	0.864	0.013	0.00577	1
CHEK1	SSc	HC	Dist	Superficial	0.001	0.017	0.011	0.006	0.00579	1
HDAC6	SSc	HC	Dist	Superficial	-0.002	0.052	0.041	0.011	0.00581	1
RPL37A	SSc	HC	Dist	Superficial	0.021	0.982	0.976	0.006	0.00582	1
IL17RE	SSc	HC	Dist	Superficial	0	0.023	0.016	0.007	0.00582	1
KRAS	SSc	HC	Dist	Superficial	0.003	0.627	0.542	0.085	0.00583	1
AK6	SSc	HC	Dist	Superficial	-0.002	0.104	0.087	0.017	0.00585	1
IMPACT	SSc	HC	Dist	Superficial	-0.005	0.066	0.053	0.013	0.00587	1
ZW10	SSc	HC	Dist	Superficial	0	0.034	0.026	0.008	0.00587	1
AC103957.2	SSc	HC	Dist	Superficial	-0.006	0.017	0.024	-0.007	0.0059	1
HSP90AB1	SSc	HC	Dist	Superficial	-0.019	0.689	0.647	0.042	0.00592	1
TTL	SSc	HC	Dist	Superficial	0.002	0.024	0.017	0.007	0.00593	1
SEMA4D	SSc	HC	Dist	Superficial	-0.004	0.11	0.092	0.018	0.00602	1
PMVK	SSc	HC	Dist	Superficial	0.004	0.316	0.282	0.034	0.00605	1
IFNLR1	SSc	HC	Dist	Superficial	0	0.033	0.024	0.009	0.00606	1
SPATA1	SSc	HC	Dist	Superficial	0.001	0.022	0.016	0.006	0.00607	1
MTLN	SSc	HC	Dist	Superficial	0.006	0.227	0.201	0.026	0.00607	1
ZNF776	SSc	HC	Dist	Superficial	0.002	0.031	0.023	0.008	0.00612	1
CYP20A1	SSc	HC	Dist	Superficial	-0.003	0.046	0.036	0.01	0.00617	1
COMMD6	SSc	HC	Dist	Superficial	-0.001	0.35	0.31	0.04	0.00619	1
TRIR	SSc	HC	Dist	Superficial	0.025	0.826	0.717	0.109	0.00625	1
TMEM50A	SSc	HC	Dist	Superficial	-0.01	0.877	0.819	0.058	0.00628	1
ITGB6	SSc	HC	Dist	Superficial	0.003	0.023	0.016	0.007	0.00629	1
TAX1BP1	SSc	HC	Dist	Superficial	-0.026	0.97	0.973	-0.003	0.0063	1
MYO19	SSc	HC	Dist	Superficial	0	0.052	0.041	0.011	0.00632	1
DAD1	SSc	HC	Dist	Superficial	0.018	0.784	0.686	0.098	0.00633	1
ALG11	SSc	HC	Dist	Superficial	0.002	0.019	0.013	0.006	0.00637	1
NYNRIN	SSc	HC	Dist	Superficial	0.001	0.058	0.047	0.011	0.00641	1
CTSS	SSc	HC	Dist	Superficial	-0.018	0.264	0.225	0.039	0.00648	1
MID2	SSc	HC	Dist	Superficial	0	0.035	0.027	0.008	0.00648	1
SRPX2	SSc	HC	Dist	Superficial	-0.048	0.49	0.467	0.023	0.00651	1
TPPP3	SSc	HC	Dist	Superficial	-0.004	0.015	0.022	-0.007	0.00655	1
ATF3	SSc	HC	Dist	Superficial	-0.001	0.296	0.262	0.034	0.00657	1
KRT79	SSc	HC	Dist	Superficial	0.006	0.067	0.055	0.012	0.00659	1
MIPEP	SSc	HC	Dist	Superficial	0.001	0.023	0.016	0.007	0.00659	1
AC090409.1	SSc	HC	Dist	Superficial	-0.003	0.045	0.035	0.01	0.00659	1
TP53	SSc	HC	Dist	Superficial	-0.001	0.065	0.052	0.013	0.00659	1
ZNF195	SSc	HC	Dist	Superficial	0	0.024	0.017	0.007	0.0066	1
TNFSF13	SSc	HC	Dist	Superficial	0.001	0.023	0.016	0.007	0.00661	1
PTPRK	SSc	HC	Dist	Superficial	-0.003	0.07	0.057	0.013	0.00665	1
TRAF6	SSc	HC	Dist	Superficial	0.001	0.058	0.047	0.011	0.00672	1
ZNF92	SSc	HC	Dist	Superficial	-0.081	0.41	0.393	0.017	0.00686	1
ATP2B1-AS1	SSc	HC	Dist	Superficial	0.001	0.022	0.015	0.007	0.00688	1
AC079305.1	SSc	HC	Dist	Superficial	0.002	0.024	0.017	0.007	0.00688	1
ZNF14	SSc	HC	Dist	Superficial	0.004	0.022	0.016	0.006	0.00688	1
RAD17	SSc	HC	Dist	Superficial	-0.001	0.042	0.033	0.009	0.00691	1
POLR2J	SSc	HC	Dist	Superficial	-0.001	0.585	0.498	0.087	0.00701	1
MAL	SSc	HC	Dist	Superficial	-0.016	0.998	0.997	0.001	0.00702	1
JRKL	SSc	HC	Dist	Superficial	0.002	0.018	0.012	0.006	0.00703	1
NARS2	SSc	HC	Dist	Superficial	0.002	0.018	0.012	0.006	0.00708	1
AC133785.1	SSc	HC	Dist	Superficial	0.001	0.021	0.015	0.006	0.00709	1
TPX2	SSc	HC	Dist	Superficial	0.001	0.03	0.022	0.008	0.00711	1
MRPL27	SSc	HC	Dist	Superficial	0.003	0.196	0.173	0.023	0.00714	1
C2CD3	SSc	HC	Dist	Superficial	0.003	0.027	0.02	0.007	0.0072	1
TMLHE	SSc	HC	Dist	Superficial	-0.002	0.045	0.035	0.01	0.00726	1
LIPT1	SSc	HC	Dist	Superficial	0.001	0.02	0.014	0.006	0.0073	1
PARP12	SSc	HC	Dist	Superficial	0.001	0.04	0.03	0.01	0.00731	1
ZNF529-AS1	SSc	HC	Dist	Superficial	0	0.082	0.069	0.013	0.00734	1
TUBA1C	SSc	HC	Dist	Superficial	0.019	0.491	0.445	0.046	0.00735	1
TRAF3	SSc	HC	Dist	Superficial	0.001	0.034	0.026	0.008	0.00738	1
TRIM5	SSc	HC	Dist	Superficial	0	0.025	0.018	0.007	0.00739	1
IRF5	SSc	HC	Dist	Superficial	0	0.021	0.015	0.006	0.00741	1
CYTOR	SSc	HC	Dist	Superficial	-0.046	0.391	0.399	-0.008	0.00749	1
SNX13	SSc	HC	Dist	Superficial	-0.006	0.143	0.124	0.019	0.0075	1
AC006262.3	SSc	HC	Dist	Superficial	-0.004	0.013	0.019	-0.006	0.00751	1
PDCD5	SSc	HC	Dist	Superficial	0.005	0.271	0.242	0.029	0.00753	1
SLC2A1-AS1	SSc	HC	Dist	Superficial	0.002	0.021	0.015	0.006	0.00756	1
HRH1	SSc	HC	Dist	Superficial	0.003	0.038	0.03	0.008	0.00759	1
EIF2AK4	SSc	HC	Dist	Superficial	0	0.052	0.041	0.011	0.00761	1
TMEM18	SSc	HC	Dist	Superficial	-0.014	0.244	0.21	0.034	0.00761	1
TYK2	SSc	HC	Dist	Superficial	0.001	0.029	0.021	0.008	0.00762	1
BAHD1	SSc	HC	Dist	Superficial	0.004	0.074	0.062	0.012	0.00764	1
HSPA1A	SSc	HC	Dist	Superficial	-0.01	0.522	0.45	0.072	0.00765	1
BICRA	SSc	HC	Dist	Superficial	0.002	0.039	0.03	0.009	0.00769	1
BTBD6	SSc	HC	Dist	Superficial	-0.01	0.207	0.18	0.027	0.00769	1
PEAK1	SSc	HC	Dist	Superficial	0	0.017	0.011	0.006	0.0077	1
METTL17	SSc	HC	Dist	Superficial	0.001	0.026	0.019	0.007	0.00778	1
FBXO4	SSc	HC	Dist	Superficial	0	0.026	0.019	0.007	0.00778	1
RPAP1	SSc	HC	Dist	Superficial	0	0.024	0.017	0.007	0.00781	1
ACTR3C	SSc	HC	Dist	Superficial	-0.003	0.037	0.028	0.009	0.00789	1
ASB7	SSc	HC	Dist	Superficial	0.003	0.039	0.03	0.009	0.00791	1
IL1B	SSc	HC	Dist	Superficial	0.001	0.024	0.017	0.007	0.00791	1
TRIT1	SSc	HC	Dist	Superficial	-0.002	0.027	0.02	0.007	0.00792	1
CEP170	SSc	HC	Dist	Superficial	0.003	0.016	0.011	0.005	0.00794	1
GALT	SSc	HC	Dist	Superficial	0	0.026	0.019	0.007	0.00794	1
C20orf194	SSc	HC	Dist	Superficial	0.001	0.04	0.031	0.009	0.00797	1
RPL29	SSc	HC	Dist	Superficial	0.001	0.982	0.97	0.012	0.00799	1
SLC20A1	SSc	HC	Dist	Superficial	0	0.071	0.059	0.012	0.00802	1
ZNF35	SSc	HC	Dist	Superficial	0.002	0.019	0.013	0.006	0.00803	1
WASHC2C	SSc	HC	Dist	Superficial	0.001	0.035	0.027	0.008	0.00804	1
UCP2	SSc	HC	Dist	Superficial	0.003	0.018	0.012	0.006	0.00805	1
C1orf109	SSc	HC	Dist	Superficial	0.001	0.016	0.011	0.005	0.00811	1
PUDP	SSc	HC	Dist	Superficial	0	0.048	0.038	0.01	0.00812	1
INPP5E	SSc	HC	Dist	Superficial	0.002	0.018	0.012	0.006	0.00815	1
MFSD8	SSc	HC	Dist	Superficial	-0.001	0.034	0.026	0.008	0.00818	1
WNT2B	SSc	HC	Dist	Superficial	0	0.039	0.03	0.009	0.0082	1
ERVK13-1	SSc	HC	Dist	Superficial	0	0.064	0.052	0.012	0.00821	1
TFIP11	SSc	HC	Dist	Superficial	-0.001	0.069	0.057	0.012	0.00822	1
PYROXD1	SSc	HC	Dist	Superficial	-0.008	0.138	0.118	0.02	0.00826	1
TMEM161B	SSc	HC	Dist	Superficial	-0.003	0.07	0.057	0.013	0.00826	1
MEGF8	SSc	HC	Dist	Superficial	0	0.039	0.03	0.009	0.00848	1
SYNPO2	SSc	HC	Dist	Superficial	0.006	0.019	0.013	0.006	0.00855	1
RBKS	SSc	HC	Dist	Superficial	-0.026	0.115	0.127	-0.012	0.00856	1
ZCCHC2	SSc	HC	Dist	Superficial	0.001	0.031	0.023	0.008	0.0087	1
ZNF655	SSc	HC	Dist	Superficial	-0.01	0.538	0.461	0.077	0.00871	1
TFRC	SSc	HC	Dist	Superficial	-0.004	0.062	0.05	0.012	0.00878	1
PCYOX1	SSc	HC	Dist	Superficial	-0.009	0.345	0.304	0.041	0.00879	1
WRAP73	SSc	HC	Dist	Superficial	-0.001	0.045	0.035	0.01	0.00883	1
BEX4	SSc	HC	Dist	Superficial	-0.053	0.587	0.539	0.048	0.00884	1
PBX1	SSc	HC	Dist	Superficial	-0.001	0.09	0.075	0.015	0.00885	1
LRRCC1	SSc	HC	Dist	Superficial	0.001	0.022	0.015	0.007	0.00888	1
AL161431.1	SSc	HC	Dist	Superficial	0	0.02	0.013	0.007	0.00891	1
PDSS1	SSc	HC	Dist	Superficial	0	0.032	0.024	0.008	0.00891	1
CCNG2	SSc	HC	Dist	Superficial	0.025	0.832	0.778	0.054	0.00892	1
ZNF493	SSc	HC	Dist	Superficial	-0.009	0.166	0.145	0.021	0.00893	1
SPSB2	SSc	HC	Dist	Superficial	0.001	0.024	0.017	0.007	0.00895	1
KAT2B	SSc	HC	Dist	Superficial	-0.053	0.327	0.321	0.006	0.00899	1
SHLD2	SSc	HC	Dist	Superficial	0	0.047	0.037	0.01	0.00901	1
ALPK1	SSc	HC	Dist	Superficial	-0.004	0.063	0.051	0.012	0.00902	1
AC005062.1	SSc	HC	Dist	Superficial	-0.008	0.022	0.029	-0.007	0.0091	1
LONRF1	SSc	HC	Dist	Superficial	0.001	0.026	0.019	0.007	0.00911	1
VRK1	SSc	HC	Dist	Superficial	-0.002	0.025	0.018	0.007	0.00912	1
LGR4	SSc	HC	Dist	Superficial	0	0.032	0.024	0.008	0.00917	1
C2orf76	SSc	HC	Dist	Superficial	-0.005	0.098	0.082	0.016	0.00917	1
UBA7	SSc	HC	Dist	Superficial	0	0.017	0.011	0.006	0.00917	1
AP003068.2	SSc	HC	Dist	Superficial	-0.001	0.08	0.067	0.013	0.0092	1
AC079848.1	SSc	HC	Dist	Superficial	0.001	0.039	0.03	0.009	0.00922	1
DEPTOR	SSc	HC	Dist	Superficial	0.001	0.019	0.013	0.006	0.00932	1
METTL3	SSc	HC	Dist	Superficial	0	0.022	0.016	0.006	0.00937	1
ZC3H7B	SSc	HC	Dist	Superficial	-0.001	0.037	0.028	0.009	0.00946	1
SDE2	SSc	HC	Dist	Superficial	0.001	0.043	0.034	0.009	0.00952	1
AP001610.3	SSc	HC	Dist	Superficial	0.005	0.039	0.031	0.008	0.00956	1
PER3	SSc	HC	Dist	Superficial	-0.006	0.127	0.109	0.018	0.00961	1
LMNTD2	SSc	HC	Dist	Superficial	-0.003	0.093	0.079	0.014	0.00961	1
LRP1	SSc	HC	Dist	Superficial	-0.004	0.053	0.043	0.01	0.00966	1
NUP107	SSc	HC	Dist	Superficial	0.001	0.019	0.013	0.006	0.0097	1
STON2	SSc	HC	Dist	Superficial	0	0.062	0.05	0.012	0.00971	1
ATP6V1D	SSc	HC	Dist	Superficial	-0.005	0.927	0.897	0.03	0.00975	1
DPH6	SSc	HC	Dist	Superficial	-0.004	0.075	0.062	0.013	0.00975	1
CUL9	SSc	HC	Dist	Superficial	0.001	0.019	0.013	0.006	0.00978	1
AC114341.2	SSc	HC	Dist	Superficial	0.001	0.018	0.012	0.006	0.0098	1
ARHGAP40	SSc	HC	Dist	Superficial	-0.008	0.169	0.146	0.023	0.00981	1
SNHG3	SSc	HC	Dist	Superficial	-0.065	0.287	0.285	0.002	0.00992	1
FTL	SSc	HC	Dist	Superficial	0.012	0.979	0.961	0.018	0.01	1
AXIN1	SSc	HC	Dist	Superficial	0.001	0.03	0.022	0.008	0.01	1
HAUS6	SSc	HC	Dist	Superficial	0	0.021	0.015	0.006	0.0101	1
AC108134.2	SSc	HC	Dist	Superficial	-0.006	0.011	0.017	-0.006	0.0102	1
NBPF10	SSc	HC	Dist	Superficial	0.002	0.016	0.011	0.005	0.0102	1
MKI67	SSc	HC	Dist	Superficial	0.002	0.04	0.031	0.009	0.0103	1
AC027031.2	SSc	HC	Dist	Superficial	-0.002	0.047	0.037	0.01	0.0103	1
PPP3CB	SSc	HC	Dist	Superficial	-0.004	0.075	0.062	0.013	0.0103	1
ZNF383	SSc	HC	Dist	Superficial	0.002	0.024	0.017	0.007	0.0103	1
ADRB2	SSc	HC	Dist	Superficial	-0.003	0.052	0.041	0.011	0.0103	1
ZNF266	SSc	HC	Dist	Superficial	0.002	0.049	0.039	0.01	0.0103	1
AL049840.5	SSc	HC	Dist	Superficial	0	0.038	0.03	0.008	0.0104	1
PERP	SSc	HC	Dist	Superficial	0.028	0.994	0.983	0.011	0.0104	1
LANCL1	SSc	HC	Dist	Superficial	-0.002	0.038	0.029	0.009	0.0104	1
ARMCX5-GPRASP2	SSc	HC	Dist	Superficial	0.001	0.016	0.011	0.005	0.0104	1
SDHD	SSc	HC	Dist	Superficial	0.017	0.861	0.786	0.075	0.0106	1
TMEM98	SSc	HC	Dist	Superficial	0	0.036	0.028	0.008	0.0107	1
ZNF701	SSc	HC	Dist	Superficial	-0.024	0.093	0.104	-0.011	0.0107	1
ME2	SSc	HC	Dist	Superficial	0	0.028	0.02	0.008	0.0108	1
IL36B	SSc	HC	Dist	Superficial	-0.005	0.117	0.101	0.016	0.0108	1
KIF21A	SSc	HC	Dist	Superficial	-0.048	0.307	0.307	0	0.0108	1
PCBP1	SSc	HC	Dist	Superficial	0.022	0.963	0.942	0.021	0.0108	1
CCDC120	SSc	HC	Dist	Superficial	-0.012	0.221	0.191	0.03	0.0108	1
TRMT61B	SSc	HC	Dist	Superficial	0	0.022	0.015	0.007	0.011	1
NUDC	SSc	HC	Dist	Superficial	-0.004	0.27	0.24	0.03	0.011	1
GPATCH2	SSc	HC	Dist	Superficial	-0.001	0.074	0.062	0.012	0.011	1
TCTN1	SSc	HC	Dist	Superficial	0	0.016	0.011	0.005	0.011	1
HINFP	SSc	HC	Dist	Superficial	0.002	0.034	0.026	0.008	0.0112	1
COG2	SSc	HC	Dist	Superficial	-0.001	0.02	0.014	0.006	0.0112	1
TMEM208	SSc	HC	Dist	Superficial	-0.005	0.255	0.226	0.029	0.0112	1
GRID2IP	SSc	HC	Dist	Superficial	0.002	0.019	0.013	0.006	0.0113	1
GEN1	SSc	HC	Dist	Superficial	0.001	0.017	0.011	0.006	0.0113	1
DXO	SSc	HC	Dist	Superficial	0	0.018	0.013	0.005	0.0113	1
RNLS	SSc	HC	Dist	Superficial	-0.003	0.046	0.037	0.009	0.0114	1
ABRACL	SSc	HC	Dist	Superficial	-0.035	0.668	0.617	0.051	0.0114	1
EMP3	SSc	HC	Dist	Superficial	0	0.017	0.011	0.006	0.0114	1
CYB561	SSc	HC	Dist	Superficial	-0.006	0.221	0.192	0.029	0.0116	1
KCTD3	SSc	HC	Dist	Superficial	-0.008	0.26	0.229	0.031	0.0117	1
DMTN	SSc	HC	Dist	Superficial	0	0.036	0.028	0.008	0.0117	1
OLMALINC	SSc	HC	Dist	Superficial	0.001	0.036	0.028	0.008	0.0118	1
COMMD2	SSc	HC	Dist	Superficial	-0.011	0.185	0.161	0.024	0.0118	1
AL139384.1	SSc	HC	Dist	Superficial	0.004	0.048	0.039	0.009	0.0118	1
REV3L	SSc	HC	Dist	Superficial	0.003	0.017	0.012	0.005	0.0118	1
PDCD10	SSc	HC	Dist	Superficial	0.012	0.748	0.651	0.097	0.0118	1
AMMECR1L	SSc	HC	Dist	Superficial	0.003	0.029	0.022	0.007	0.0119	1
TRRAP	SSc	HC	Dist	Superficial	0	0.036	0.028	0.008	0.0119	1
TMEM202-AS1	SSc	HC	Dist	Superficial	0	0.019	0.013	0.006	0.0119	1
HOXA3	SSc	HC	Dist	Superficial	0.003	0.019	0.013	0.006	0.012	1
AL122023.1	SSc	HC	Dist	Superficial	-0.002	0.036	0.028	0.008	0.012	1
AC090971.1	SSc	HC	Dist	Superficial	-0.006	0.039	0.03	0.009	0.0122	1
LDLRAP1	SSc	HC	Dist	Superficial	-0.003	0.08	0.067	0.013	0.0122	1
LRRC26	SSc	HC	Dist	Superficial	-0.003	0.036	0.028	0.008	0.0122	1
EMC2	SSc	HC	Dist	Superficial	-0.016	0.49	0.419	0.071	0.0123	1
BBOX1-AS1	SSc	HC	Dist	Superficial	-0.009	0.016	0.022	-0.006	0.0123	1
SMIM27	SSc	HC	Dist	Superficial	-0.017	0.265	0.23	0.035	0.0123	1
AC012306.2	SSc	HC	Dist	Superficial	-0.001	0.021	0.015	0.006	0.0126	1
AC009005.1	SSc	HC	Dist	Superficial	0.001	0.016	0.011	0.005	0.0127	1
METTL16	SSc	HC	Dist	Superficial	0.001	0.022	0.015	0.007	0.0127	1
RAD51D	SSc	HC	Dist	Superficial	0.002	0.016	0.011	0.005	0.0128	1
ZNF649	SSc	HC	Dist	Superficial	0.001	0.027	0.02	0.007	0.0128	1
ARL1	SSc	HC	Dist	Superficial	-0.012	0.414	0.357	0.057	0.0129	1
PSMD8	SSc	HC	Dist	Superficial	0.022	0.791	0.707	0.084	0.0129	1
ZNF37A	SSc	HC	Dist	Superficial	0	0.021	0.015	0.006	0.0129	1
NDUFA6-DT	SSc	HC	Dist	Superficial	0	0.016	0.011	0.005	0.0129	1
PIBF1	SSc	HC	Dist	Superficial	0.002	0.093	0.08	0.013	0.013	1
IQCK	SSc	HC	Dist	Superficial	0.001	0.016	0.011	0.005	0.0131	1
SMIM30	SSc	HC	Dist	Superficial	-0.015	0.197	0.169	0.028	0.0131	1
HES4	SSc	HC	Dist	Superficial	-0.042	0.516	0.442	0.074	0.0131	1
LSP1	SSc	HC	Dist	Superficial	0	0.018	0.012	0.006	0.0132	1
AC092168.2	SSc	HC	Dist	Superficial	0.002	0.02	0.014	0.006	0.0132	1
POLD4	SSc	HC	Dist	Superficial	-0.01	0.838	0.769	0.069	0.0133	1
TMEM238	SSc	HC	Dist	Superficial	-0.001	0.532	0.468	0.064	0.0134	1
ROBO1	SSc	HC	Dist	Superficial	0	0.024	0.017	0.007	0.0135	1
ANKH	SSc	HC	Dist	Superficial	0.001	0.018	0.013	0.005	0.0135	1
TDRD7	SSc	HC	Dist	Superficial	0	0.062	0.052	0.01	0.0135	1
LNPEP	SSc	HC	Dist	Superficial	-0.003	0.086	0.072	0.014	0.0135	1
PKNOX1	SSc	HC	Dist	Superficial	0.001	0.037	0.029	0.008	0.0135	1
LANCL2	SSc	HC	Dist	Superficial	0	0.028	0.021	0.007	0.0136	1
U2AF1L4	SSc	HC	Dist	Superficial	-0.002	0.047	0.037	0.01	0.0136	1
GOLGA8A	SSc	HC	Dist	Superficial	0.001	0.03	0.023	0.007	0.0136	1
GOLPH3L	SSc	HC	Dist	Superficial	-0.003	0.621	0.533	0.088	0.0137	1
RABIF	SSc	HC	Dist	Superficial	-0.018	0.462	0.393	0.069	0.0137	1
CCNY	SSc	HC	Dist	Superficial	-0.011	0.173	0.149	0.024	0.0137	1
RPS4X	SSc	HC	Dist	Superficial	0.005	0.956	0.928	0.028	0.0137	1
PPIC	SSc	HC	Dist	Superficial	-0.046	0.323	0.324	-0.001	0.0138	1
CYTH2	SSc	HC	Dist	Superficial	-0.052	0.36	0.346	0.014	0.0138	1
DOCK5	SSc	HC	Dist	Superficial	0.001	0.017	0.011	0.006	0.0138	1
IAH1	SSc	HC	Dist	Superficial	-0.01	0.193	0.168	0.025	0.014	1
LINC02621	SSc	HC	Dist	Superficial	-0.018	0.297	0.259	0.038	0.0141	1
HEATR1	SSc	HC	Dist	Superficial	-0.001	0.018	0.013	0.005	0.0141	1
TSPAN13	SSc	HC	Dist	Superficial	-0.02	0.29	0.249	0.041	0.0141	1
ANKRD28	SSc	HC	Dist	Superficial	-0.001	0.053	0.043	0.01	0.0142	1
GTDC1	SSc	HC	Dist	Superficial	0.002	0.017	0.012	0.005	0.0143	1
AHSA1	SSc	HC	Dist	Superficial	-0.003	0.187	0.165	0.022	0.0144	1
COPS9	SSc	HC	Dist	Superficial	0.011	0.689	0.602	0.087	0.0145	1
TAF1C	SSc	HC	Dist	Superficial	0	0.017	0.011	0.006	0.0145	1
MIR193BHG	SSc	HC	Dist	Superficial	-0.026	0.267	0.231	0.036	0.0146	1
ELAC1	SSc	HC	Dist	Superficial	-0.002	0.029	0.022	0.007	0.0146	1
PIP4K2A	SSc	HC	Dist	Superficial	0	0.034	0.026	0.008	0.0147	1
JPT1	SSc	HC	Dist	Superficial	-0.005	0.93	0.896	0.034	0.0147	1
AC011374.1	SSc	HC	Dist	Superficial	-0.002	0.026	0.019	0.007	0.0147	1
PPP1R9B	SSc	HC	Dist	Superficial	0.001	0.023	0.017	0.006	0.0147	1
ASF1B	SSc	HC	Dist	Superficial	0.003	0.015	0.011	0.004	0.0148	1
ZNF84	SSc	HC	Dist	Superficial	0.002	0.036	0.028	0.008	0.0148	1
NCMAP-DT	SSc	HC	Dist	Superficial	0	0.017	0.012	0.005	0.0148	1
NEK9	SSc	HC	Dist	Superficial	0.003	0.048	0.039	0.009	0.0148	1
TADA1	SSc	HC	Dist	Superficial	0	0.02	0.015	0.005	0.0149	1
APOL6	SSc	HC	Dist	Superficial	-0.002	0.065	0.054	0.011	0.0149	1
DBT	SSc	HC	Dist	Superficial	0	0.042	0.033	0.009	0.0149	1
PTPN9	SSc	HC	Dist	Superficial	0.002	0.037	0.029	0.008	0.0151	1
CALML3-AS1	SSc	HC	Dist	Superficial	-0.002	0.047	0.038	0.009	0.0151	1
PGAP1	SSc	HC	Dist	Superficial	0.001	0.017	0.012	0.005	0.0152	1
RPS6KA5	SSc	HC	Dist	Superficial	-0.001	0.05	0.04	0.01	0.0152	1
SAMD5	SSc	HC	Dist	Superficial	-0.012	0.044	0.053	-0.009	0.0152	1
PLAG1	SSc	HC	Dist	Superficial	0.003	0.028	0.022	0.006	0.0152	1
TMEM134	SSc	HC	Dist	Superficial	-0.031	0.704	0.629	0.075	0.0153	1
LRCH3	SSc	HC	Dist	Superficial	-0.001	0.025	0.019	0.006	0.0153	1
MCEE	SSc	HC	Dist	Superficial	-0.014	0.135	0.114	0.021	0.0154	1
SH2D1B	SSc	HC	Dist	Superficial	-0.017	0.087	0.099	-0.012	0.0154	1
COA5	SSc	HC	Dist	Superficial	-0.015	0.383	0.334	0.049	0.0154	1
SLC25A14	SSc	HC	Dist	Superficial	0.001	0.024	0.018	0.006	0.0154	1
LINC01133	SSc	HC	Dist	Superficial	-0.005	0.079	0.066	0.013	0.0155	1
COPZ1	SSc	HC	Dist	Superficial	-0.003	0.612	0.522	0.09	0.0155	1
AC002070.1	SSc	HC	Dist	Superficial	0	0.016	0.011	0.005	0.0156	1
INTS6-AS1	SSc	HC	Dist	Superficial	0.002	0.02	0.014	0.006	0.0156	1
AC096733.2	SSc	HC	Dist	Superficial	-0.008	0.124	0.107	0.017	0.0156	1
ZNF605	SSc	HC	Dist	Superficial	0.002	0.019	0.014	0.005	0.0156	1
DNAJA3	SSc	HC	Dist	Superficial	0.002	0.041	0.033	0.008	0.0156	1
SFT2D1	SSc	HC	Dist	Superficial	-0.013	0.296	0.258	0.038	0.0157	1
KRBA1	SSc	HC	Dist	Superficial	0.003	0.018	0.013	0.005	0.0157	1
GAPDH	SSc	HC	Dist	Superficial	0.016	0.996	0.994	0.002	0.0158	1
LINC00443	SSc	HC	Dist	Superficial	0	0.026	0.02	0.006	0.0159	1
SLC16A8	SSc	HC	Dist	Superficial	0.002	0.018	0.013	0.005	0.0159	1
ZNF460	SSc	HC	Dist	Superficial	-0.003	0.049	0.04	0.009	0.0161	1
EMC1-AS1	SSc	HC	Dist	Superficial	0.002	0.018	0.013	0.005	0.0161	1
SF3B3	SSc	HC	Dist	Superficial	-0.056	0.5	0.466	0.034	0.0162	1
CDRT1	SSc	HC	Dist	Superficial	0.002	0.029	0.022	0.007	0.0163	1
C1orf50	SSc	HC	Dist	Superficial	-0.002	0.09	0.077	0.013	0.0163	1
TCEA3	SSc	HC	Dist	Superficial	-0.006	0.1	0.085	0.015	0.0163	1
DROSHA	SSc	HC	Dist	Superficial	0	0.024	0.018	0.006	0.0164	1
KIF9	SSc	HC	Dist	Superficial	-0.006	0.133	0.116	0.017	0.0165	1
DCAKD	SSc	HC	Dist	Superficial	0.002	0.025	0.018	0.007	0.0165	1
DOCK9	SSc	HC	Dist	Superficial	-0.005	0.566	0.488	0.078	0.0165	1
KMT2E-AS1	SSc	HC	Dist	Superficial	-0.006	0.126	0.109	0.017	0.0166	1
EFCAB11	SSc	HC	Dist	Superficial	-0.002	0.053	0.043	0.01	0.0167	1
SNF8	SSc	HC	Dist	Superficial	-0.006	0.324	0.289	0.035	0.017	1
OSBPL3	SSc	HC	Dist	Superficial	-0.006	0.149	0.13	0.019	0.0171	1
SCARB1	SSc	HC	Dist	Superficial	0.001	0.041	0.033	0.008	0.0171	1
KIAA1211L	SSc	HC	Dist	Superficial	-0.007	0.149	0.13	0.019	0.0171	1
RPS11	SSc	HC	Dist	Superficial	-0.007	0.91	0.873	0.037	0.0171	1
SLC16A1	SSc	HC	Dist	Superficial	0	0.016	0.011	0.005	0.0173	1
SERTAD4	SSc	HC	Dist	Superficial	0.001	0.018	0.013	0.005	0.0173	1
ZNF700	SSc	HC	Dist	Superficial	0	0.028	0.021	0.007	0.0173	1
USO1	SSc	HC	Dist	Superficial	-0.014	0.319	0.279	0.04	0.0173	1
FGGY	SSc	HC	Dist	Superficial	-0.035	0.161	0.167	-0.006	0.0174	1
AC009831.1	SSc	HC	Dist	Superficial	0.001	0.024	0.017	0.007	0.0174	1
IL1A	SSc	HC	Dist	Superficial	0.026	0.399	0.369	0.03	0.0174	1
CALML4	SSc	HC	Dist	Superficial	0.002	0.024	0.018	0.006	0.0175	1
ANKRD44	SSc	HC	Dist	Superficial	0	0.023	0.017	0.006	0.0175	1
MGAT4A	SSc	HC	Dist	Superficial	-0.016	0.073	0.083	-0.01	0.0176	1
PHLDA3	SSc	HC	Dist	Superficial	-0.02	0.523	0.448	0.075	0.0177	1
AC005670.3	SSc	HC	Dist	Superficial	-0.001	0.035	0.027	0.008	0.0177	1
RHOQ	SSc	HC	Dist	Superficial	0.001	0.077	0.066	0.011	0.0177	1
APIP	SSc	HC	Dist	Superficial	-0.007	0.098	0.083	0.015	0.0178	1
AC009506.1	SSc	HC	Dist	Superficial	-0.011	0.161	0.141	0.02	0.018	1
DDT	SSc	HC	Dist	Superficial	0.026	0.826	0.753	0.073	0.018	1
ATPSCKMT	SSc	HC	Dist	Superficial	0.001	0.019	0.013	0.006	0.018	1
AC004982.2	SSc	HC	Dist	Superficial	-0.002	0.04	0.031	0.009	0.0181	1
PTRHD1	SSc	HC	Dist	Superficial	-0.01	0.355	0.312	0.043	0.0182	1
STX17-AS1	SSc	HC	Dist	Superficial	-0.008	0.114	0.098	0.016	0.0182	1
PHYHD1	SSc	HC	Dist	Superficial	-0.003	0.095	0.082	0.013	0.0183	1
DNAJC13	SSc	HC	Dist	Superficial	-0.002	0.047	0.038	0.009	0.0183	1
DLGAP1	SSc	HC	Dist	Superficial	-0.006	0.011	0.016	-0.005	0.0183	1
SLC16A2	SSc	HC	Dist	Superficial	-0.008	0.016	0.022	-0.006	0.0184	1
HDAC4-AS1	SSc	HC	Dist	Superficial	0.001	0.017	0.012	0.005	0.0184	1
EXOSC2	SSc	HC	Dist	Superficial	0.001	0.021	0.015	0.006	0.0185	1
UBE3C	SSc	HC	Dist	Superficial	-0.001	0.066	0.055	0.011	0.0187	1
SLC44A3	SSc	HC	Dist	Superficial	-0.011	0.146	0.126	0.02	0.0188	1
STX19	SSc	HC	Dist	Superficial	-0.012	0.149	0.128	0.021	0.0188	1
SEC24D	SSc	HC	Dist	Superficial	0.002	0.035	0.027	0.008	0.0188	1
ADPRM	SSc	HC	Dist	Superficial	-0.001	0.029	0.022	0.007	0.0188	1
ARF4	SSc	HC	Dist	Superficial	-0.011	0.913	0.876	0.037	0.0189	1
SMS	SSc	HC	Dist	Superficial	0.009	0.672	0.6	0.072	0.019	1
DDX3X	SSc	HC	Dist	Superficial	0.001	0.598	0.525	0.073	0.019	1
THADA	SSc	HC	Dist	Superficial	0.001	0.019	0.014	0.005	0.019	1
PHC1	SSc	HC	Dist	Superficial	-0.017	0.079	0.089	-0.01	0.0191	1
ANAPC13	SSc	HC	Dist	Superficial	-0.004	0.138	0.12	0.018	0.0191	1
SPC25	SSc	HC	Dist	Superficial	0.002	0.015	0.011	0.004	0.0191	1
FZD1	SSc	HC	Dist	Superficial	0	0.021	0.015	0.006	0.0191	1
B3GNT7	SSc	HC	Dist	Superficial	-0.007	0.076	0.064	0.012	0.0193	1
MUC15	SSc	HC	Dist	Superficial	-0.04	0.174	0.179	-0.005	0.0193	1
KSR1	SSc	HC	Dist	Superficial	-0.003	0.091	0.077	0.014	0.0194	1
NRAS	SSc	HC	Dist	Superficial	-0.014	0.219	0.193	0.026	0.0194	1
RAB17	SSc	HC	Dist	Superficial	0.004	0.028	0.021	0.007	0.0195	1
LINC01170	SSc	HC	Dist	Superficial	-0.007	0.018	0.024	-0.006	0.0195	1
TMEM161B-AS1	SSc	HC	Dist	Superficial	-0.004	0.087	0.074	0.013	0.0195	1
ZNF117	SSc	HC	Dist	Superficial	-0.016	0.24	0.21	0.03	0.0196	1
SGPL1	SSc	HC	Dist	Superficial	-0.012	0.224	0.197	0.027	0.0196	1
CCDC71L	SSc	HC	Dist	Superficial	-0.002	0.041	0.032	0.009	0.0197	1
HIVEP3	SSc	HC	Dist	Superficial	0.002	0.016	0.011	0.005	0.0197	1
AIG1	SSc	HC	Dist	Superficial	-0.042	0.585	0.53	0.055	0.0197	1
FOXK2	SSc	HC	Dist	Superficial	0	0.094	0.081	0.013	0.0198	1
AL162377.1	SSc	HC	Dist	Superficial	-0.001	0.038	0.03	0.008	0.0198	1
TAF4	SSc	HC	Dist	Superficial	0.002	0.025	0.019	0.006	0.0199	1
HSPD1	SSc	HC	Dist	Superficial	0.006	0.23	0.209	0.021	0.0202	1
AFMID	SSc	HC	Dist	Superficial	0.001	0.053	0.043	0.01	0.0202	1
UBR3	SSc	HC	Dist	Superficial	-0.001	0.038	0.03	0.008	0.0204	1
NDUFV2-AS1	SSc	HC	Dist	Superficial	0.001	0.034	0.027	0.007	0.0205	1
ELF4	SSc	HC	Dist	Superficial	-0.001	0.037	0.029	0.008	0.0206	1
FOXE1	SSc	HC	Dist	Superficial	-0.001	0.03	0.023	0.007	0.0206	1
PKMYT1	SSc	HC	Dist	Superficial	0.001	0.018	0.013	0.005	0.0207	1
TCEAL1	SSc	HC	Dist	Superficial	-0.001	0.022	0.016	0.006	0.0207	1
MLYCD	SSc	HC	Dist	Superficial	0.002	0.061	0.051	0.01	0.0207	1
ZNF626	SSc	HC	Dist	Superficial	-0.007	0.174	0.154	0.02	0.0207	1
JARID2-AS1	SSc	HC	Dist	Superficial	0.001	0.016	0.011	0.005	0.0208	1
MFSD14C	SSc	HC	Dist	Superficial	-0.006	0.109	0.095	0.014	0.0209	1
FOXO1	SSc	HC	Dist	Superficial	0.001	0.026	0.02	0.006	0.0209	1
TNS4	SSc	HC	Dist	Superficial	-0.001	0.02	0.015	0.005	0.0212	1
TUBGCP6	SSc	HC	Dist	Superficial	0.001	0.017	0.012	0.005	0.0216	1
TNFRSF1A	SSc	HC	Dist	Superficial	-0.018	0.334	0.291	0.043	0.0216	1
EFEMP1	SSc	HC	Dist	Superficial	0.002	0.017	0.012	0.005	0.0218	1
SASS6	SSc	HC	Dist	Superficial	0.001	0.019	0.013	0.006	0.0218	1
RMND1	SSc	HC	Dist	Superficial	0	0.026	0.019	0.007	0.0219	1
UACA	SSc	HC	Dist	Superficial	-0.043	0.672	0.616	0.056	0.0221	1
RUNX1	SSc	HC	Dist	Superficial	0	0.08	0.068	0.012	0.0222	1
AC078923.1	SSc	HC	Dist	Superficial	0	0.017	0.012	0.005	0.0222	1
SGO1	SSc	HC	Dist	Superficial	0	0.017	0.012	0.005	0.0223	1
FOXQ1	SSc	HC	Dist	Superficial	-0.009	0.119	0.103	0.016	0.0225	1
BICDL1	SSc	HC	Dist	Superficial	-0.019	0.245	0.215	0.03	0.0225	1
UNKL	SSc	HC	Dist	Superficial	0.002	0.124	0.11	0.014	0.0226	1
AC004233.2	SSc	HC	Dist	Superficial	-0.005	0.02	0.026	-0.006	0.0226	1
ARMCX5	SSc	HC	Dist	Superficial	0.002	0.022	0.016	0.006	0.0227	1
SIPA1L2	SSc	HC	Dist	Superficial	-0.002	0.105	0.091	0.014	0.0228	1
TEX10	SSc	HC	Dist	Superficial	0	0.015	0.011	0.004	0.0229	1
LINC00921	SSc	HC	Dist	Superficial	0.002	0.023	0.017	0.006	0.023	1
PLA2R1	SSc	HC	Dist	Superficial	0.003	0.028	0.022	0.006	0.0232	1
ZNF141	SSc	HC	Dist	Superficial	0.001	0.015	0.011	0.004	0.0233	1
ZNF264	SSc	HC	Dist	Superficial	-0.001	0.084	0.072	0.012	0.0233	1
AKNAD1	SSc	HC	Dist	Superficial	-0.001	0.021	0.015	0.006	0.0233	1
LRRK1	SSc	HC	Dist	Superficial	0	0.031	0.024	0.007	0.0233	1
PXDC1	SSc	HC	Dist	Superficial	-0.01	0.156	0.138	0.018	0.0234	1
BHLHE40-AS1	SSc	HC	Dist	Superficial	0	0.022	0.016	0.006	0.0234	1
TMEM164	SSc	HC	Dist	Superficial	-0.003	0.074	0.063	0.011	0.0236	1
HES6	SSc	HC	Dist	Superficial	0.001	0.018	0.013	0.005	0.0237	1
AC099343.3	SSc	HC	Dist	Superficial	0	0.022	0.016	0.006	0.0238	1
STK17B	SSc	HC	Dist	Superficial	-0.001	0.051	0.042	0.009	0.0238	1
PHYHIP	SSc	HC	Dist	Superficial	0	0.02	0.014	0.006	0.0238	1
PPP1R12B	SSc	HC	Dist	Superficial	0.002	0.039	0.031	0.008	0.0238	1
LSMEM1	SSc	HC	Dist	Superficial	0.002	0.016	0.011	0.005	0.0239	1
FMN1	SSc	HC	Dist	Superficial	0	0.02	0.014	0.006	0.0243	1
AC022613.2	SSc	HC	Dist	Superficial	-0.011	0.049	0.057	-0.008	0.0244	1
ZNF600	SSc	HC	Dist	Superficial	-0.005	0.132	0.116	0.016	0.0245	1
DPY30	SSc	HC	Dist	Superficial	0.001	0.649	0.555	0.094	0.0245	1
BTN2A1	SSc	HC	Dist	Superficial	0.002	0.031	0.024	0.007	0.0246	1
CMTR2	SSc	HC	Dist	Superficial	-0.002	0.052	0.043	0.009	0.0246	1
FAM200B	SSc	HC	Dist	Superficial	-0.02	0.282	0.244	0.038	0.0247	1
ANAPC2	SSc	HC	Dist	Superficial	0.001	0.027	0.021	0.006	0.0247	1
BRI3	SSc	HC	Dist	Superficial	-0.027	0.867	0.768	0.099	0.0247	1
RASGEF1B	SSc	HC	Dist	Superficial	-0.03	0.514	0.452	0.062	0.0248	1
PGGT1B	SSc	HC	Dist	Superficial	-0.006	0.09	0.077	0.013	0.0248	1
RAI14	SSc	HC	Dist	Superficial	-0.034	0.183	0.192	-0.009	0.0249	1
AC005083.1	SSc	HC	Dist	Superficial	0.007	0.082	0.071	0.011	0.0251	1
GSDMC	SSc	HC	Dist	Superficial	-0.007	0.137	0.119	0.018	0.0251	1
PTAR1	SSc	HC	Dist	Superficial	-0.009	0.166	0.146	0.02	0.0254	1
RASSF10	SSc	HC	Dist	Superficial	-0.001	0.025	0.019	0.006	0.0254	1
LSM3	SSc	HC	Dist	Superficial	0.003	0.692	0.597	0.095	0.0256	1
GPT	SSc	HC	Dist	Superficial	0.001	0.018	0.013	0.005	0.0256	1
NSUN4	SSc	HC	Dist	Superficial	0	0.018	0.013	0.005	0.0259	1
VPS13A	SSc	HC	Dist	Superficial	-0.002	0.059	0.049	0.01	0.026	1
MBOAT1	SSc	HC	Dist	Superficial	-0.01	0.031	0.038	-0.007	0.0261	1
WDR48	SSc	HC	Dist	Superficial	-0.006	0.105	0.091	0.014	0.0261	1
RPL5	SSc	HC	Dist	Superficial	0.035	0.862	0.777	0.085	0.0261	1
KRT17	SSc	HC	Dist	Superficial	0	0.559	0.515	0.044	0.0262	1
CD109	SSc	HC	Dist	Superficial	-0.001	0.033	0.026	0.007	0.0264	1
BIRC5	SSc	HC	Dist	Superficial	0.002	0.035	0.028	0.007	0.0264	1
LINC00551	SSc	HC	Dist	Superficial	-0.025	0.107	0.116	-0.009	0.0265	1
ADA2	SSc	HC	Dist	Superficial	0.001	0.017	0.012	0.005	0.0266	1
DNMT3A	SSc	HC	Dist	Superficial	-0.001	0.033	0.026	0.007	0.0266	1
URB1	SSc	HC	Dist	Superficial	0	0.018	0.013	0.005	0.0266	1
MYO5C	SSc	HC	Dist	Superficial	-0.001	0.038	0.03	0.008	0.0267	1
AC016831.7	SSc	HC	Dist	Superficial	-0.009	0.027	0.033	-0.006	0.0267	1
FBXL22	SSc	HC	Dist	Superficial	0	0.041	0.033	0.008	0.0268	1
PAM	SSc	HC	Dist	Superficial	-0.023	0.119	0.128	-0.009	0.0269	1
IDI1	SSc	HC	Dist	Superficial	-0.028	0.719	0.678	0.041	0.0269	1
PPP2R3A	SSc	HC	Dist	Superficial	-0.001	0.046	0.037	0.009	0.027	1
THAP1	SSc	HC	Dist	Superficial	0	0.04	0.033	0.007	0.027	1
PIN4	SSc	HC	Dist	Superficial	-0.009	0.456	0.396	0.06	0.0275	1
ARMC5	SSc	HC	Dist	Superficial	0.001	0.017	0.012	0.005	0.0275	1
H3F3B	SSc	HC	Dist	Superficial	-0.004	0.973	0.95	0.023	0.0275	1
TMEM219	SSc	HC	Dist	Superficial	-0.004	0.589	0.51	0.079	0.0275	1
AC139887.2	SSc	HC	Dist	Superficial	0.001	0.023	0.017	0.006	0.0275	1
SLC26A2	SSc	HC	Dist	Superficial	-0.022	0.07	0.078	-0.008	0.0276	1
AC093323.1	SSc	HC	Dist	Superficial	-0.002	0.044	0.036	0.008	0.0276	1
EXOC5	SSc	HC	Dist	Superficial	-0.008	0.143	0.125	0.018	0.0277	1
PHETA1	SSc	HC	Dist	Superficial	-0.002	0.159	0.142	0.017	0.0278	1
BRK1	SSc	HC	Dist	Superficial	-0.005	0.879	0.817	0.062	0.0279	1
MTRF1	SSc	HC	Dist	Superficial	0.001	0.022	0.017	0.005	0.0281	1
GBP4	SSc	HC	Dist	Superficial	-0.001	0.035	0.027	0.008	0.0282	1
IRF1	SSc	HC	Dist	Superficial	-0.019	0.336	0.295	0.041	0.0283	1
KCTD18	SSc	HC	Dist	Superficial	-0.005	0.043	0.035	0.008	0.0283	1
BBS10	SSc	HC	Dist	Superficial	0	0.022	0.017	0.005	0.0283	1
SPIN2B	SSc	HC	Dist	Superficial	0	0.017	0.012	0.005	0.0285	1
AC022144.1	SSc	HC	Dist	Superficial	-0.004	0.011	0.015	-0.004	0.0289	1
AL161668.4	SSc	HC	Dist	Superficial	-0.001	0.06	0.051	0.009	0.0289	1
RUBCN	SSc	HC	Dist	Superficial	-0.001	0.225	0.203	0.022	0.029	1
ALDH18A1	SSc	HC	Dist	Superficial	0.001	0.044	0.036	0.008	0.029	1
ZNF816	SSc	HC	Dist	Superficial	0.001	0.015	0.011	0.004	0.029	1
C11orf91	SSc	HC	Dist	Superficial	-0.005	0.089	0.076	0.013	0.0294	1
AL117379.1	SSc	HC	Dist	Superficial	-0.003	0.032	0.026	0.006	0.0299	1
HERC4	SSc	HC	Dist	Superficial	-0.013	0.192	0.171	0.021	0.0299	1
PIH1D2	SSc	HC	Dist	Superficial	-0.001	0.046	0.038	0.008	0.0299	1
NDUFV2	SSc	HC	Dist	Superficial	0	0.917	0.862	0.055	0.0301	1
MSANTD3	SSc	HC	Dist	Superficial	-0.001	0.032	0.025	0.007	0.0301	1
USP3-AS1	SSc	HC	Dist	Superficial	0.001	0.018	0.013	0.005	0.0302	1
AC090587.1	SSc	HC	Dist	Superficial	0	0.016	0.011	0.005	0.0303	1
SLC25A38	SSc	HC	Dist	Superficial	0.001	0.023	0.017	0.006	0.0304	1
SOX21-AS1	SSc	HC	Dist	Superficial	0	0.037	0.03	0.007	0.0304	1
CDC23	SSc	HC	Dist	Superficial	0	0.075	0.064	0.011	0.0306	1
NDUFA7	SSc	HC	Dist	Superficial	-0.004	0.494	0.438	0.056	0.0306	1
TAF9B	SSc	HC	Dist	Superficial	0.002	0.018	0.013	0.005	0.0306	1
ZBTB8A	SSc	HC	Dist	Superficial	0	0.016	0.011	0.005	0.0307	1
ASB16-AS1	SSc	HC	Dist	Superficial	0.002	0.025	0.019	0.006	0.031	1
AC002467.1	SSc	HC	Dist	Superficial	-0.002	0.056	0.047	0.009	0.031	1
RALY-AS1	SSc	HC	Dist	Superficial	-0.003	0.036	0.029	0.007	0.0311	1
NCAPD2	SSc	HC	Dist	Superficial	0	0.035	0.028	0.007	0.0312	1
IER3	SSc	HC	Dist	Superficial	-0.024	0.702	0.678	0.024	0.0314	1
AL357033.4	SSc	HC	Dist	Superficial	-0.008	0.278	0.249	0.029	0.0315	1
FBXO38	SSc	HC	Dist	Superficial	-0.004	0.05	0.041	0.009	0.0315	1
ICAM3	SSc	HC	Dist	Superficial	-0.006	0.089	0.077	0.012	0.0315	1
MYLPF	SSc	HC	Dist	Superficial	0	0.025	0.019	0.006	0.0315	1
RPL3	SSc	HC	Dist	Superficial	0.032	0.973	0.959	0.014	0.0317	1
CHCHD2	SSc	HC	Dist	Superficial	0.032	0.902	0.822	0.08	0.0317	1
RPS3	SSc	HC	Dist	Superficial	0.054	0.915	0.851	0.064	0.0319	1
UBAC2-AS1	SSc	HC	Dist	Superficial	-0.001	0.044	0.037	0.007	0.032	1
AC093673.1	SSc	HC	Dist	Superficial	-0.001	0.031	0.024	0.007	0.0323	1
CDC14B	SSc	HC	Dist	Superficial	0.001	0.019	0.014	0.005	0.0323	1
SFI1	SSc	HC	Dist	Superficial	0.002	0.017	0.012	0.005	0.0324	1
MRPS36	SSc	HC	Dist	Superficial	-0.025	0.715	0.641	0.074	0.0326	1
MTRNR2L12	SSc	HC	Dist	Superficial	0.014	0.81	0.725	0.085	0.0327	1
KIAA0513	SSc	HC	Dist	Superficial	-0.002	0.043	0.036	0.007	0.0329	1
ZNF395	SSc	HC	Dist	Superficial	-0.003	0.086	0.074	0.012	0.0329	1
NOTCH2NLA	SSc	HC	Dist	Superficial	0.001	0.019	0.014	0.005	0.033	1
STK39	SSc	HC	Dist	Superficial	-0.004	0.665	0.579	0.086	0.033	1
ACTN4	SSc	HC	Dist	Superficial	-0.005	0.916	0.866	0.05	0.033	1
CCDC9B	SSc	HC	Dist	Superficial	-0.003	0.082	0.071	0.011	0.0333	1
TUBA1A	SSc	HC	Dist	Superficial	-0.032	0.196	0.201	-0.005	0.0334	1
IQCN	SSc	HC	Dist	Superficial	0.001	0.036	0.029	0.007	0.0335	1
SLF2	SSc	HC	Dist	Superficial	0.001	0.025	0.019	0.006	0.0335	1
VLDLR-AS1	SSc	HC	Dist	Superficial	-0.001	0.028	0.022	0.006	0.0336	1
AP1M2	SSc	HC	Dist	Superficial	-0.014	0.436	0.38	0.056	0.0337	1
ADAMTS17	SSc	HC	Dist	Superficial	-0.001	0.028	0.022	0.006	0.034	1
CNFN	SSc	HC	Dist	Superficial	-0.015	0.996	0.998	-0.002	0.0341	1
STAT5A	SSc	HC	Dist	Superficial	0.001	0.017	0.013	0.004	0.0341	1
PALB2	SSc	HC	Dist	Superficial	0.001	0.037	0.03	0.007	0.0342	1
SPINK6	SSc	HC	Dist	Superficial	-0.012	0.056	0.065	-0.009	0.0343	1
WDR3	SSc	HC	Dist	Superficial	0.001	0.02	0.015	0.005	0.0344	1
SLC25A6	SSc	HC	Dist	Superficial	0.016	0.594	0.54	0.054	0.0344	1
CYTH3	SSc	HC	Dist	Superficial	0.001	0.053	0.045	0.008	0.0345	1
NUDCD1	SSc	HC	Dist	Superficial	0	0.015	0.011	0.004	0.0346	1
EVPLL	SSc	HC	Dist	Superficial	-0.001	0.025	0.019	0.006	0.0348	1
MIR99AHG	SSc	HC	Dist	Superficial	-0.015	0.061	0.069	-0.008	0.0348	1
ZNF253	SSc	HC	Dist	Superficial	0.001	0.015	0.011	0.004	0.0349	1
AMOTL2	SSc	HC	Dist	Superficial	-0.036	0.496	0.469	0.027	0.035	1
AP002360.1	SSc	HC	Dist	Superficial	-0.001	0.031	0.025	0.006	0.035	1
CAMKK2	SSc	HC	Dist	Superficial	0	0.022	0.017	0.005	0.0351	1
RPL36	SSc	HC	Dist	Superficial	0.036	0.965	0.947	0.018	0.0352	1
PINK1	SSc	HC	Dist	Superficial	0.003	0.708	0.605	0.103	0.0355	1
KIFC1	SSc	HC	Dist	Superficial	0.001	0.018	0.013	0.005	0.0357	1
RRM2B	SSc	HC	Dist	Superficial	0.002	0.018	0.013	0.005	0.0357	1
UHRF2	SSc	HC	Dist	Superficial	-0.001	0.052	0.044	0.008	0.0359	1
ZDHHC7	SSc	HC	Dist	Superficial	0	0.048	0.04	0.008	0.0363	1
PPP1R7	SSc	HC	Dist	Superficial	-0.03	0.678	0.603	0.075	0.0364	1
CSPP1	SSc	HC	Dist	Superficial	0	0.028	0.022	0.006	0.0364	1
WDFY3-AS2	SSc	HC	Dist	Superficial	0	0.027	0.022	0.005	0.0365	1
KPRP	SSc	HC	Dist	Superficial	-0.083	0.15	0.155	-0.005	0.0366	1
AC027117.1	SSc	HC	Dist	Superficial	-0.01	0.029	0.035	-0.006	0.0367	1
DIS3L	SSc	HC	Dist	Superficial	0	0.02	0.015	0.005	0.0368	1
MCCC2	SSc	HC	Dist	Superficial	-0.003	0.079	0.068	0.011	0.037	1
FASTKD1	SSc	HC	Dist	Superficial	0	0.038	0.031	0.007	0.0375	1
LAMB3	SSc	HC	Dist	Superficial	0	0.046	0.038	0.008	0.0377	1
C1QTNF6	SSc	HC	Dist	Superficial	0	0.016	0.012	0.004	0.0379	1
FIP1L1	SSc	HC	Dist	Superficial	-0.012	0.17	0.15	0.02	0.0379	1
GID8	SSc	HC	Dist	Superficial	-0.013	0.835	0.756	0.079	0.038	1
TTC9	SSc	HC	Dist	Superficial	-0.015	0.954	0.948	0.006	0.0381	1
PHC3	SSc	HC	Dist	Superficial	0.001	0.025	0.02	0.005	0.0385	1
POM121C	SSc	HC	Dist	Superficial	0	0.035	0.028	0.007	0.0388	1
MAP4K3-DT	SSc	HC	Dist	Superficial	-0.036	0.196	0.199	-0.003	0.0392	1
CENPF	SSc	HC	Dist	Superficial	0.003	0.04	0.033	0.007	0.0394	1
CHMP5	SSc	HC	Dist	Superficial	-0.007	0.872	0.827	0.045	0.0395	1
MARC1	SSc	HC	Dist	Superficial	-0.002	0.035	0.028	0.007	0.0395	1
MLH1	SSc	HC	Dist	Superficial	0	0.022	0.017	0.005	0.0396	1
AL627171.1	SSc	HC	Dist	Superficial	0.001	0.027	0.022	0.005	0.0397	1
PFKL	SSc	HC	Dist	Superficial	-0.01	0.503	0.437	0.066	0.0398	1
CC2D1B	SSc	HC	Dist	Superficial	-0.002	0.048	0.04	0.008	0.0398	1
FICD	SSc	HC	Dist	Superficial	0.002	0.024	0.019	0.005	0.04	1
GIN1	SSc	HC	Dist	Superficial	0	0.031	0.025	0.006	0.0402	1
CHMP2A	SSc	HC	Dist	Superficial	0.023	0.926	0.876	0.05	0.0402	1
CDCA3	SSc	HC	Dist	Superficial	0.001	0.022	0.017	0.005	0.0403	1
TARBP1	SSc	HC	Dist	Superficial	0.001	0.02	0.015	0.005	0.0403	1
TRMO	SSc	HC	Dist	Superficial	-0.001	0.036	0.03	0.006	0.0404	1
RAD1	SSc	HC	Dist	Superficial	-0.007	0.099	0.086	0.013	0.0404	1
BX255925.3	SSc	HC	Dist	Superficial	0.012	0.767	0.662	0.105	0.0404	1
ANAPC1	SSc	HC	Dist	Superficial	-0.003	0.067	0.057	0.01	0.0405	1
GGA3	SSc	HC	Dist	Superficial	-0.002	0.086	0.075	0.011	0.0407	1
ITFG2	SSc	HC	Dist	Superficial	0.001	0.02	0.015	0.005	0.0408	1
KHK	SSc	HC	Dist	Superficial	0.001	0.015	0.011	0.004	0.0408	1
SBF2-AS1	SSc	HC	Dist	Superficial	-0.002	0.077	0.067	0.01	0.0409	1
RAB2A	SSc	HC	Dist	Superficial	0.005	0.947	0.894	0.053	0.0409	1
NPAS1	SSc	HC	Dist	Superficial	-0.001	0.02	0.015	0.005	0.0411	1
TMEM51-AS1	SSc	HC	Dist	Superficial	0	0.015	0.011	0.004	0.0411	1
ABCB10	SSc	HC	Dist	Superficial	0	0.017	0.012	0.005	0.0413	1
EFNA5	SSc	HC	Dist	Superficial	-0.008	0.07	0.059	0.011	0.0414	1
ZNF304	SSc	HC	Dist	Superficial	0	0.02	0.015	0.005	0.0415	1
C2orf74	SSc	HC	Dist	Superficial	-0.002	0.029	0.023	0.006	0.0418	1
LAMA3	SSc	HC	Dist	Superficial	0.002	0.015	0.011	0.004	0.0418	1
KANSL3	SSc	HC	Dist	Superficial	0.001	0.024	0.018	0.006	0.042	1
GALNT12	SSc	HC	Dist	Superficial	-0.005	0.082	0.07	0.012	0.0422	1
POLE4	SSc	HC	Dist	Superficial	-0.011	0.172	0.152	0.02	0.0423	1
MED17	SSc	HC	Dist	Superficial	0	0.027	0.021	0.006	0.0423	1
RIMKLB	SSc	HC	Dist	Superficial	0.002	0.041	0.034	0.007	0.0424	1
SUMO3	SSc	HC	Dist	Superficial	-0.016	0.249	0.22	0.029	0.0424	1
FAM72A	SSc	HC	Dist	Superficial	0	0.036	0.03	0.006	0.0427	1
RBX1	SSc	HC	Dist	Superficial	-0.04	0.652	0.588	0.064	0.0431	1
AGBL5	SSc	HC	Dist	Superficial	0.002	0.032	0.026	0.006	0.0438	1
LINC00265	SSc	HC	Dist	Superficial	0.003	0.043	0.036	0.007	0.0442	1
IGBP1	SSc	HC	Dist	Superficial	-0.017	0.524	0.451	0.073	0.0445	1
ZNF784	SSc	HC	Dist	Superficial	0	0.022	0.017	0.005	0.0447	1
SLC34A3	SSc	HC	Dist	Superficial	-0.002	0.027	0.021	0.006	0.045	1
GLIPR2	SSc	HC	Dist	Superficial	0.001	0.016	0.012	0.004	0.045	1
B3GALT5	SSc	HC	Dist	Superficial	-0.028	0.119	0.127	-0.008	0.0451	1
BCORL1	SSc	HC	Dist	Superficial	0.003	0.017	0.012	0.005	0.0452	1
USP28	SSc	HC	Dist	Superficial	0.001	0.022	0.017	0.005	0.0453	1
SSR3	SSc	HC	Dist	Superficial	0.003	0.695	0.609	0.086	0.0454	1
FAM117B	SSc	HC	Dist	Superficial	0	0.018	0.013	0.005	0.0454	1
SERHL2	SSc	HC	Dist	Superficial	0	0.016	0.012	0.004	0.0462	1
RNASE7	SSc	HC	Dist	Superficial	0.02	0.489	0.466	0.023	0.0464	1
CSRNP2	SSc	HC	Dist	Superficial	-0.001	0.03	0.024	0.006	0.0466	1
SLC35F2	SSc	HC	Dist	Superficial	-0.001	0.028	0.022	0.006	0.047	1
RHEB	SSc	HC	Dist	Superficial	-0.045	0.52	0.475	0.045	0.0474	1
TRIM38	SSc	HC	Dist	Superficial	-0.004	0.072	0.061	0.011	0.0475	1
AC006449.6	SSc	HC	Dist	Superficial	-0.001	0.027	0.022	0.005	0.0478	1
PARPBP	SSc	HC	Dist	Superficial	-0.009	0.031	0.037	-0.006	0.0479	1
CAPZB	SSc	HC	Dist	Superficial	0.021	0.877	0.801	0.076	0.0482	1
SPON2	SSc	HC	Dist	Superficial	-0.003	0.056	0.047	0.009	0.0484	1
KTI12	SSc	HC	Dist	Superficial	0.001	0.015	0.011	0.004	0.0488	1
VPS41	SSc	HC	Dist	Superficial	-0.011	0.141	0.125	0.016	0.049	1
CCDC88B	SSc	HC	Dist	Superficial	0	0.02	0.015	0.005	0.049	1
IGFBP5	SSc	HC	Dist	Superficial	-0.001	0.032	0.026	0.006	0.049	1
TTF2	SSc	HC	Dist	Superficial	0	0.02	0.015	0.005	0.0492	1
AL139246.5	SSc	HC	Dist	Superficial	0.001	0.021	0.016	0.005	0.0492	1
ZNF845	SSc	HC	Dist	Superficial	0.001	0.015	0.011	0.004	0.0494	1
LINC01409	SSc	HC	Dist	Superficial	-0.002	0.032	0.026	0.006	0.0495	1
SLC25A21	SSc	HC	Dist	Superficial	0	0.021	0.016	0.005	0.05	1
THOC1	SSc	HC	Dist	Superficial	-0.002	0.026	0.02	0.006	0.0502	1
ANLN	SSc	HC	Dist	Superficial	0.002	0.021	0.016	0.005	0.0508	1
RBSN	SSc	HC	Dist	Superficial	-0.001	0.067	0.058	0.009	0.0509	1
GDAP2	SSc	HC	Dist	Superficial	0	0.055	0.047	0.008	0.051	1
CIDEA	SSc	HC	Dist	Superficial	-0.027	0.102	0.109	-0.007	0.0514	1
SLC40A1	SSc	HC	Dist	Superficial	-0.001	0.034	0.028	0.006	0.0516	1
BCAS4	SSc	HC	Dist	Superficial	0.001	0.038	0.031	0.007	0.0516	1
LAMTOR5	SSc	HC	Dist	Superficial	-0.001	0.683	0.59	0.093	0.0517	1
TCF7L2	SSc	HC	Dist	Superficial	-0.002	0.033	0.026	0.007	0.0517	1
P4HA2	SSc	HC	Dist	Superficial	-0.003	0.061	0.052	0.009	0.0518	1
PLXNA3	SSc	HC	Dist	Superficial	0	0.021	0.017	0.004	0.0522	1
RPL35	SSc	HC	Dist	Superficial	0.008	0.951	0.936	0.015	0.0525	1
GFM2	SSc	HC	Dist	Superficial	-0.001	0.065	0.056	0.009	0.0526	1
NUP155	SSc	HC	Dist	Superficial	-0.001	0.021	0.016	0.005	0.0527	1
AIF1	SSc	HC	Dist	Superficial	-0.001	0.015	0.011	0.004	0.0527	1
NDUFB7	SSc	HC	Dist	Superficial	0	0.609	0.539	0.07	0.0527	1
OPA1	SSc	HC	Dist	Superficial	-0.007	0.117	0.103	0.014	0.0535	1
GALNT4	SSc	HC	Dist	Superficial	0	0.028	0.022	0.006	0.0538	1
MET	SSc	HC	Dist	Superficial	-0.013	0.147	0.131	0.016	0.0539	1
HIST1H1D	SSc	HC	Dist	Superficial	0.001	0.019	0.014	0.005	0.054	1
AL441992.1	SSc	HC	Dist	Superficial	-0.003	0.036	0.029	0.007	0.0543	1
IL36A	SSc	HC	Dist	Superficial	-0.009	0.595	0.527	0.068	0.0543	1
LINC00958	SSc	HC	Dist	Superficial	-0.03	0.301	0.295	0.006	0.0544	1
PPIP5K2	SSc	HC	Dist	Superficial	-0.004	0.109	0.097	0.012	0.0544	1
SCGB2A1	SSc	HC	Dist	Superficial	0	0.016	0.012	0.004	0.0548	1
CCDC88C	SSc	HC	Dist	Superficial	-0.001	0.025	0.02	0.005	0.0551	1
AC132872.5	SSc	HC	Dist	Superficial	0.001	0.017	0.013	0.004	0.0552	1
DHRS12	SSc	HC	Dist	Superficial	-0.008	0.107	0.094	0.013	0.0553	1
MIF-AS1	SSc	HC	Dist	Superficial	-0.003	0.025	0.019	0.006	0.0554	1
APOBEC3C	SSc	HC	Dist	Superficial	-0.003	0.078	0.067	0.011	0.0554	1
PIGBOS1	SSc	HC	Dist	Superficial	-0.004	0.075	0.065	0.01	0.0554	1
S100A4	SSc	HC	Dist	Superficial	-0.042	0.394	0.384	0.01	0.0555	1
AC036176.3	SSc	HC	Dist	Superficial	0	0.023	0.018	0.005	0.0557	1
KRT40	SSc	HC	Dist	Superficial	-0.004	0.016	0.021	-0.005	0.0557	1
BTBD19	SSc	HC	Dist	Superficial	-0.004	0.011	0.014	-0.003	0.0561	1
TMEM181	SSc	HC	Dist	Superficial	-0.001	0.041	0.034	0.007	0.0564	1
SFMBT1	SSc	HC	Dist	Superficial	0	0.026	0.021	0.005	0.0564	1
NDFIP2	SSc	HC	Dist	Superficial	-0.015	0.896	0.866	0.03	0.0572	1
HLA-DQA1	SSc	HC	Dist	Superficial	-0.001	0.016	0.012	0.004	0.0574	1
MRPL53	SSc	HC	Dist	Superficial	-0.002	0.044	0.037	0.007	0.0577	1
GCNT3	SSc	HC	Dist	Superficial	-0.032	0.291	0.29	0.001	0.0577	1
GPHN	SSc	HC	Dist	Superficial	-0.001	0.016	0.012	0.004	0.0577	1
UBE2D3	SSc	HC	Dist	Superficial	-0.015	0.949	0.933	0.016	0.0581	1
ADCY7	SSc	HC	Dist	Superficial	-0.002	0.037	0.03	0.007	0.0591	1
NCAPG	SSc	HC	Dist	Superficial	0.001	0.014	0.011	0.003	0.0591	1
KCTD2	SSc	HC	Dist	Superficial	-0.001	0.041	0.035	0.006	0.0592	1
SZT2	SSc	HC	Dist	Superficial	-0.002	0.05	0.042	0.008	0.0594	1
MIR4435-2HG	SSc	HC	Dist	Superficial	-0.009	0.099	0.087	0.012	0.0594	1
STK11IP	SSc	HC	Dist	Superficial	0	0.02	0.015	0.005	0.0595	1
FAM174B	SSc	HC	Dist	Superficial	-0.01	0.136	0.12	0.016	0.0597	1
SEPTIN8	SSc	HC	Dist	Superficial	-0.016	0.167	0.147	0.02	0.0599	1
BX284613.2	SSc	HC	Dist	Superficial	-0.012	0.053	0.06	-0.007	0.0599	1
NDC1	SSc	HC	Dist	Superficial	0.001	0.018	0.013	0.005	0.06	1
DENND2D	SSc	HC	Dist	Superficial	-0.017	0.24	0.212	0.028	0.0601	1
CDK1	SSc	HC	Dist	Superficial	-0.003	0.035	0.028	0.007	0.0601	1
SBNO1-AS1	SSc	HC	Dist	Superficial	0	0.021	0.017	0.004	0.0602	1
TOGARAM1	SSc	HC	Dist	Superficial	0.001	0.027	0.022	0.005	0.0602	1
PHETA2	SSc	HC	Dist	Superficial	-0.001	0.033	0.027	0.006	0.0604	1
AL139385.1	SSc	HC	Dist	Superficial	-0.001	0.024	0.019	0.005	0.0604	1
TTC32	SSc	HC	Dist	Superficial	-0.001	0.041	0.035	0.006	0.0607	1
PGLYRP3	SSc	HC	Dist	Superficial	0	0.015	0.011	0.004	0.0609	1
SEPTIN6	SSc	HC	Dist	Superficial	-0.001	0.015	0.011	0.004	0.0612	1
NUP35	SSc	HC	Dist	Superficial	-0.001	0.021	0.016	0.005	0.0613	1
ZNF761	SSc	HC	Dist	Superficial	0	0.022	0.017	0.005	0.0613	1
ALKBH1	SSc	HC	Dist	Superficial	-0.001	0.021	0.016	0.005	0.0615	1
LZTFL1	SSc	HC	Dist	Superficial	0.002	0.037	0.031	0.006	0.0616	1
FEZ2	SSc	HC	Dist	Superficial	-0.011	0.142	0.126	0.016	0.062	1
RAMAC	SSc	HC	Dist	Superficial	-0.015	0.243	0.217	0.026	0.0621	1
AC009119.1	SSc	HC	Dist	Superficial	-0.008	0.032	0.038	-0.006	0.0634	1
AC008074.2	SSc	HC	Dist	Superficial	0.002	0.02	0.015	0.005	0.0635	1
CLCA4-AS1	SSc	HC	Dist	Superficial	-0.001	0.015	0.012	0.003	0.0643	1
PPP3CB-AS1	SSc	HC	Dist	Superficial	-0.004	0.022	0.027	-0.005	0.0644	1
AC100810.1	SSc	HC	Dist	Superficial	-0.017	0.603	0.516	0.087	0.0651	1
SRSF7	SSc	HC	Dist	Superficial	-0.004	0.23	0.209	0.021	0.0662	1
FAM25C	SSc	HC	Dist	Superficial	-0.008	0.05	0.057	-0.007	0.0662	1
AC083798.2	SSc	HC	Dist	Superficial	-0.001	0.024	0.019	0.005	0.0664	1
HGSNAT	SSc	HC	Dist	Superficial	-0.003	0.045	0.038	0.007	0.0664	1
DANT1	SSc	HC	Dist	Superficial	0	0.02	0.015	0.005	0.0667	1
PHKG1	SSc	HC	Dist	Superficial	-0.007	0.018	0.022	-0.004	0.067	1
C12orf54	SSc	HC	Dist	Superficial	0	0.02	0.015	0.005	0.0674	1
SNX3	SSc	HC	Dist	Superficial	0.005	0.762	0.654	0.108	0.0675	1
EXPH5	SSc	HC	Dist	Superficial	0.02	0.596	0.544	0.052	0.0677	1
FMC1	SSc	HC	Dist	Superficial	-0.004	0.095	0.084	0.011	0.068	1
MRPL51	SSc	HC	Dist	Superficial	-0.035	0.393	0.387	0.006	0.068	1
LINC02471	SSc	HC	Dist	Superficial	-0.026	0.091	0.097	-0.006	0.0681	1
PLPP1	SSc	HC	Dist	Superficial	-0.003	0.045	0.038	0.007	0.0682	1
AC004908.2	SSc	HC	Dist	Superficial	0.001	0.022	0.017	0.005	0.0682	1
ACVR2A	SSc	HC	Dist	Superficial	-0.004	0.048	0.041	0.007	0.0682	1
AC112907.3	SSc	HC	Dist	Superficial	0.001	0.014	0.011	0.003	0.0683	1
AC079804.3	SSc	HC	Dist	Superficial	-0.008	0.022	0.026	-0.004	0.0683	1
AC099778.1	SSc	HC	Dist	Superficial	0.002	0.014	0.011	0.003	0.0685	1
TMPO-AS1	SSc	HC	Dist	Superficial	-0.001	0.017	0.013	0.004	0.0686	1
MUC21	SSc	HC	Dist	Superficial	-0.014	0.989	0.991	-0.002	0.0686	1
RPS10	SSc	HC	Dist	Superficial	0.016	0.625	0.556	0.069	0.0687	1
ANKS3	SSc	HC	Dist	Superficial	0.001	0.014	0.011	0.003	0.0692	1
POGLUT3	SSc	HC	Dist	Superficial	-0.002	0.035	0.029	0.006	0.0694	1
PNPT1	SSc	HC	Dist	Superficial	-0.002	0.023	0.019	0.004	0.0694	1
TNS1	SSc	HC	Dist	Superficial	-0.002	0.037	0.03	0.007	0.0695	1
ADGRL2	SSc	HC	Dist	Superficial	-0.012	0.202	0.181	0.021	0.0695	1
HTR3A	SSc	HC	Dist	Superficial	0.003	0.018	0.014	0.004	0.0697	1
COPZ2	SSc	HC	Dist	Superficial	-0.011	0.047	0.054	-0.007	0.0698	1
BAG1	SSc	HC	Dist	Superficial	-0.006	0.747	0.633	0.114	0.0702	1
AC006504.5	SSc	HC	Dist	Superficial	0.001	0.014	0.011	0.003	0.0704	1
FAM210B	SSc	HC	Dist	Superficial	-0.012	0.192	0.171	0.021	0.0705	1
GXYLT1	SSc	HC	Dist	Superficial	-0.012	0.055	0.061	-0.006	0.0711	1
RGS9BP	SSc	HC	Dist	Superficial	0	0.018	0.014	0.004	0.0714	1
GTSE1	SSc	HC	Dist	Superficial	0.001	0.014	0.011	0.003	0.0716	1
RMND5B	SSc	HC	Dist	Superficial	-0.039	0.5	0.463	0.037	0.0716	1
LINC01558	SSc	HC	Dist	Superficial	-0.006	0.018	0.022	-0.004	0.0719	1
VILL	SSc	HC	Dist	Superficial	-0.013	0.038	0.043	-0.005	0.072	1
AL079303.1	SSc	HC	Dist	Superficial	-0.006	0.02	0.024	-0.004	0.0722	1
EPG5	SSc	HC	Dist	Superficial	-0.041	0.245	0.246	-0.001	0.0722	1
LIG3	SSc	HC	Dist	Superficial	-0.001	0.033	0.027	0.006	0.0723	1
VDAC1	SSc	HC	Dist	Superficial	0.015	0.804	0.731	0.073	0.0725	1
CENPC	SSc	HC	Dist	Superficial	-0.015	0.189	0.169	0.02	0.0727	1
GGACT	SSc	HC	Dist	Superficial	0.001	0.024	0.02	0.004	0.0729	1
OIP5-AS1	SSc	HC	Dist	Superficial	-0.017	0.409	0.358	0.051	0.0729	1
LPAR1	SSc	HC	Dist	Superficial	0	0.018	0.013	0.005	0.0729	1
TSPAN12	SSc	HC	Dist	Superficial	-0.005	0.015	0.019	-0.004	0.0729	1
FGFBP1	SSc	HC	Dist	Superficial	-0.048	0.258	0.263	-0.005	0.0732	1
EDRF1	SSc	HC	Dist	Superficial	-0.001	0.023	0.018	0.005	0.0736	1
ASAP2	SSc	HC	Dist	Superficial	-0.027	0.125	0.131	-0.006	0.0738	1
SLC44A5	SSc	HC	Dist	Superficial	0.001	0.04	0.034	0.006	0.074	1
COG6	SSc	HC	Dist	Superficial	0.001	0.038	0.032	0.006	0.0741	1
HECW2	SSc	HC	Dist	Superficial	0	0.021	0.017	0.004	0.0741	1
RPGR	SSc	HC	Dist	Superficial	-0.001	0.023	0.018	0.005	0.0742	1
COX7B	SSc	HC	Dist	Superficial	0.022	0.952	0.905	0.047	0.0743	1
KRT10	SSc	HC	Dist	Superficial	-0.03	0.648	0.59	0.058	0.0744	1
SLC8A1-AS1	SSc	HC	Dist	Superficial	0.007	0.194	0.18	0.014	0.0749	1
OAZ3	SSc	HC	Dist	Superficial	-0.001	0.027	0.022	0.005	0.0753	1
RAP2B	SSc	HC	Dist	Superficial	-0.041	0.702	0.643	0.059	0.0753	1
BX255925.1	SSc	HC	Dist	Superficial	-0.003	0.039	0.032	0.007	0.0759	1
ING5	SSc	HC	Dist	Superficial	-0.002	0.027	0.022	0.005	0.0759	1
CRIPAK	SSc	HC	Dist	Superficial	-0.001	0.018	0.014	0.004	0.076	1
EOGT	SSc	HC	Dist	Superficial	0	0.015	0.012	0.003	0.0762	1
LASP1	SSc	HC	Dist	Superficial	-0.026	0.304	0.269	0.035	0.0763	1
LZTR1	SSc	HC	Dist	Superficial	0	0.019	0.015	0.004	0.0766	1
WNT5A-AS1	SSc	HC	Dist	Superficial	0	0.023	0.018	0.005	0.0767	1
CTTN	SSc	HC	Dist	Superficial	-0.021	0.747	0.665	0.082	0.0768	1
SLC35A3	SSc	HC	Dist	Superficial	-0.05	0.337	0.324	0.013	0.0771	1
HDDC2	SSc	HC	Dist	Superficial	-0.013	0.224	0.2	0.024	0.0775	1
CLBA1	SSc	HC	Dist	Superficial	0	0.016	0.012	0.004	0.0792	1
AATK	SSc	HC	Dist	Superficial	-0.004	0.056	0.049	0.007	0.0798	1
TMEM168	SSc	HC	Dist	Superficial	-0.002	0.03	0.025	0.005	0.0806	1
MAP3K1	SSc	HC	Dist	Superficial	-0.012	0.151	0.134	0.017	0.0806	1
PRKCZ	SSc	HC	Dist	Superficial	-0.022	0.304	0.269	0.035	0.0808	1
CCNB2	SSc	HC	Dist	Superficial	0	0.027	0.022	0.005	0.0808	1
KIF11	SSc	HC	Dist	Superficial	0	0.025	0.02	0.005	0.0809	1
PEX5	SSc	HC	Dist	Superficial	-0.001	0.017	0.013	0.004	0.0819	1
PKP2	SSc	HC	Dist	Superficial	-0.008	0.02	0.024	-0.004	0.0819	1
BLNK	SSc	HC	Dist	Superficial	-0.042	0.559	0.506	0.053	0.0822	1
NUP188	SSc	HC	Dist	Superficial	-0.007	0.098	0.086	0.012	0.0823	1
RNF224	SSc	HC	Dist	Superficial	-0.002	0.056	0.048	0.008	0.0824	1
FBLN2	SSc	HC	Dist	Superficial	-0.005	0.019	0.023	-0.004	0.0826	1
CPVL	SSc	HC	Dist	Superficial	-0.002	0.032	0.027	0.005	0.0826	1
LINC-PINT	SSc	HC	Dist	Superficial	-0.017	0.047	0.053	-0.006	0.0828	1
EME2	SSc	HC	Dist	Superficial	-0.001	0.028	0.023	0.005	0.0831	1
KLF8	SSc	HC	Dist	Superficial	-0.016	0.155	0.138	0.017	0.0838	1
TAB3	SSc	HC	Dist	Superficial	-0.028	0.415	0.365	0.05	0.084	1
TMEM62	SSc	HC	Dist	Superficial	0	0.029	0.024	0.005	0.0841	1
FMR1	SSc	HC	Dist	Superficial	-0.024	0.132	0.139	-0.007	0.0842	1
POLR1A	SSc	HC	Dist	Superficial	0	0.014	0.011	0.003	0.0844	1
BGLAP	SSc	HC	Dist	Superficial	0	0.014	0.011	0.003	0.0845	1
SAMHD1	SSc	HC	Dist	Superficial	-0.019	0.085	0.091	-0.006	0.0847	1
ETF1	SSc	HC	Dist	Superficial	-0.004	0.686	0.586	0.1	0.0857	1
SIK2	SSc	HC	Dist	Superficial	-0.002	0.049	0.042	0.007	0.0864	1
VCPKMT	SSc	HC	Dist	Superficial	-0.015	0.072	0.079	-0.007	0.0865	1
MRTFA	SSc	HC	Dist	Superficial	0	0.019	0.015	0.004	0.0874	1
TYW5	SSc	HC	Dist	Superficial	-0.001	0.034	0.029	0.005	0.0874	1
SPTLC3	SSc	HC	Dist	Superficial	0	0.014	0.011	0.003	0.0875	1
MND1	SSc	HC	Dist	Superficial	0.001	0.019	0.015	0.004	0.088	1
AP3M2	SSc	HC	Dist	Superficial	-0.001	0.015	0.011	0.004	0.0882	1
LINC02178	SSc	HC	Dist	Superficial	-0.027	0.123	0.128	-0.005	0.0882	1
CYREN	SSc	HC	Dist	Superficial	-0.002	0.105	0.095	0.01	0.0882	1
CREB3L2	SSc	HC	Dist	Superficial	-0.007	0.151	0.136	0.015	0.0882	1
AC004596.1	SSc	HC	Dist	Superficial	0.001	0.016	0.012	0.004	0.0884	1
SLC19A2	SSc	HC	Dist	Superficial	-0.001	0.023	0.019	0.004	0.0887	1
PPOX	SSc	HC	Dist	Superficial	-0.005	0.053	0.046	0.007	0.0889	1
CCNC	SSc	HC	Dist	Superficial	-0.023	0.749	0.669	0.08	0.0889	1
LINC00960	SSc	HC	Dist	Superficial	-0.013	0.056	0.062	-0.006	0.0891	1
FOXM1	SSc	HC	Dist	Superficial	0	0.015	0.012	0.003	0.0896	1
TOMM7	SSc	HC	Dist	Superficial	0.011	0.67	0.6	0.07	0.0898	1
FNDC3B	SSc	HC	Dist	Superficial	-0.003	0.035	0.029	0.006	0.0903	1
ENTPD3-AS1	SSc	HC	Dist	Superficial	-0.005	0.067	0.059	0.008	0.0905	1
ZNF93	SSc	HC	Dist	Superficial	-0.001	0.024	0.02	0.004	0.0905	1
ZNF75A	SSc	HC	Dist	Superficial	0	0.049	0.042	0.007	0.0908	1
UBE2D3-AS1	SSc	HC	Dist	Superficial	0.001	0.034	0.028	0.006	0.0909	1
AC011611.3	SSc	HC	Dist	Superficial	-0.002	0.018	0.014	0.004	0.0909	1
RASSF6	SSc	HC	Dist	Superficial	0.001	0.028	0.023	0.005	0.091	1
PTCD1	SSc	HC	Dist	Superficial	-0.002	0.019	0.015	0.004	0.091	1
SETDB2	SSc	HC	Dist	Superficial	0	0.021	0.016	0.005	0.0914	1
TOR1AIP2	SSc	HC	Dist	Superficial	0.006	0.816	0.75	0.066	0.0917	1
NLN	SSc	HC	Dist	Superficial	0.001	0.02	0.016	0.004	0.0921	1
GNA13	SSc	HC	Dist	Superficial	-0.003	0.078	0.069	0.009	0.0926	1
AC011346.1	SSc	HC	Dist	Superficial	-0.007	0.018	0.022	-0.004	0.0929	1
IL12A-AS1	SSc	HC	Dist	Superficial	-0.014	0.434	0.386	0.048	0.0931	1
NDUFS6	SSc	HC	Dist	Superficial	-0.004	0.533	0.48	0.053	0.0931	1
CAMTA1	SSc	HC	Dist	Superficial	-0.02	0.505	0.439	0.066	0.0935	1
PCTP	SSc	HC	Dist	Superficial	-0.002	0.023	0.019	0.004	0.0938	1
CACYBP	SSc	HC	Dist	Superficial	-0.013	0.455	0.398	0.057	0.0941	1
CFLAR	SSc	HC	Dist	Superficial	-0.021	0.796	0.742	0.054	0.0947	1
ADGRF4	SSc	HC	Dist	Superficial	-0.003	0.044	0.038	0.006	0.0949	1
HIKESHI	SSc	HC	Dist	Superficial	-0.016	0.273	0.243	0.03	0.0952	1
NDUFA1	SSc	HC	Dist	Superficial	0.009	0.764	0.668	0.096	0.0955	1
GMPR2	SSc	HC	Dist	Superficial	-0.008	0.105	0.094	0.011	0.096	1
AP003307.1	SSc	HC	Dist	Superficial	0	0.017	0.013	0.004	0.0961	1
AL162458.1	SSc	HC	Dist	Superficial	0.001	0.026	0.021	0.005	0.0962	1
SH3RF1	SSc	HC	Dist	Superficial	-0.009	0.1	0.089	0.011	0.097	1
GNE	SSc	HC	Dist	Superficial	-0.037	0.265	0.266	-0.001	0.0971	1
CAPN12	SSc	HC	Dist	Superficial	-0.007	0.018	0.022	-0.004	0.0976	1
SOX2	SSc	HC	Dist	Superficial	-0.009	0.178	0.161	0.017	0.0976	1
MAP3K13	SSc	HC	Dist	Superficial	-0.039	0.639	0.564	0.075	0.0985	1
VAMP2	SSc	HC	Dist	Superficial	-0.02	0.444	0.39	0.054	0.0986	1
TREH	SSc	HC	Dist	Superficial	-0.002	0.029	0.024	0.005	0.0988	1
FLII	SSc	HC	Dist	Superficial	-0.014	0.606	0.527	0.079	0.0992	1
JMJD1C-AS1	SSc	HC	Dist	Superficial	-0.001	0.027	0.022	0.005	0.0994	1
MAP1LC3A	SSc	HC	Dist	Superficial	0.009	0.793	0.711	0.082	0.0997	1
SPTSSA	SSc	HC	Dist	Superficial	-0.018	0.214	0.192	0.022	0.1	1
AREL1	SSc	HC	Dist	Superficial	-0.001	0.05	0.043	0.007	0.101	1
MTERF1	SSc	HC	Dist	Superficial	-0.002	0.022	0.017	0.005	0.101	1
CBFA2T3	SSc	HC	Dist	Superficial	-0.002	0.023	0.018	0.005	0.101	1
AC016831.1	SSc	HC	Dist	Superficial	-0.011	0.038	0.043	-0.005	0.102	1
KIF23	SSc	HC	Dist	Superficial	0.001	0.039	0.033	0.006	0.102	1
AC023157.3	SSc	HC	Dist	Superficial	-0.078	0.42	0.401	0.019	0.102	1
AC108860.2	SSc	HC	Dist	Superficial	0.001	0.015	0.012	0.003	0.102	1
AL132857.1	SSc	HC	Dist	Superficial	-0.007	0.098	0.088	0.01	0.103	1
FAM136A	SSc	HC	Dist	Superficial	-0.044	0.527	0.482	0.045	0.104	1
C14orf93	SSc	HC	Dist	Superficial	0.001	0.02	0.016	0.004	0.104	1
TMEM167A	SSc	HC	Dist	Superficial	-0.039	0.496	0.453	0.043	0.104	1
LINC01214	SSc	HC	Dist	Superficial	-0.03	0.217	0.22	-0.003	0.104	1
FBXL18	SSc	HC	Dist	Superficial	0	0.04	0.034	0.006	0.104	1
CYHR1	SSc	HC	Dist	Superficial	-0.018	0.354	0.313	0.041	0.105	1
GKAP1	SSc	HC	Dist	Superficial	0.001	0.016	0.013	0.003	0.105	1
PEPD	SSc	HC	Dist	Superficial	-0.032	0.214	0.212	0.002	0.106	1
ZNF662	SSc	HC	Dist	Superficial	-0.006	0.018	0.022	-0.004	0.106	1
SLC15A2	SSc	HC	Dist	Superficial	-0.01	0.04	0.046	-0.006	0.106	1
UPP1	SSc	HC	Dist	Superficial	0.013	0.807	0.771	0.036	0.106	1
VIM	SSc	HC	Dist	Superficial	-0.003	0.042	0.036	0.006	0.106	1
ZNF528-AS1	SSc	HC	Dist	Superficial	-0.005	0.021	0.026	-0.005	0.106	1
SRSF9	SSc	HC	Dist	Superficial	-0.006	0.818	0.74	0.078	0.107	1
GIGYF1	SSc	HC	Dist	Superficial	-0.002	0.066	0.058	0.008	0.107	1
ZNF808	SSc	HC	Dist	Superficial	-0.001	0.048	0.042	0.006	0.108	1
MAPK10	SSc	HC	Dist	Superficial	-0.004	0.02	0.024	-0.004	0.108	1
MRPS10	SSc	HC	Dist	Superficial	0.015	0.822	0.752	0.07	0.108	1
TEX30	SSc	HC	Dist	Superficial	-0.003	0.055	0.048	0.007	0.108	1
AC133552.5	SSc	HC	Dist	Superficial	0	0.016	0.013	0.003	0.109	1
CHPT1	SSc	HC	Dist	Superficial	-0.053	0.37	0.341	0.029	0.109	1
CASP3	SSc	HC	Dist	Superficial	-0.059	0.301	0.289	0.012	0.11	1
EPS8L2	SSc	HC	Dist	Superficial	0.02	0.932	0.892	0.04	0.11	1
SVIL	SSc	HC	Dist	Superficial	-0.029	0.206	0.207	-0.001	0.11	1
IFFO2	SSc	HC	Dist	Superficial	-0.005	0.072	0.063	0.009	0.11	1
NEMF	SSc	HC	Dist	Superficial	-0.015	0.399	0.355	0.044	0.112	1
RAB12	SSc	HC	Dist	Superficial	-0.003	0.037	0.031	0.006	0.112	1
ZNF224	SSc	HC	Dist	Superficial	0.002	0.014	0.011	0.003	0.113	1
LRRK2	SSc	HC	Dist	Superficial	-0.003	0.04	0.034	0.006	0.113	1
AL138724.1	SSc	HC	Dist	Superficial	-0.003	0.031	0.026	0.005	0.114	1
AC068870.2	SSc	HC	Dist	Superficial	-0.001	0.025	0.02	0.005	0.114	1
FSBP	SSc	HC	Dist	Superficial	0	0.018	0.014	0.004	0.114	1
AC015712.2	SSc	HC	Dist	Superficial	-0.003	0.016	0.013	0.003	0.115	1
ZNF337-AS1	SSc	HC	Dist	Superficial	-0.001	0.025	0.02	0.005	0.115	1
PLEKHO2	SSc	HC	Dist	Superficial	0.001	0.019	0.015	0.004	0.115	1
SPATA33	SSc	HC	Dist	Superficial	-0.003	0.028	0.024	0.004	0.115	1
FAM160A2	SSc	HC	Dist	Superficial	0	0.027	0.022	0.005	0.115	1
LINC01405	SSc	HC	Dist	Superficial	0	0.018	0.015	0.003	0.116	1
ARNTL2	SSc	HC	Dist	Superficial	0.003	0.755	0.661	0.094	0.116	1
MIR29B2CHG	SSc	HC	Dist	Superficial	-0.006	0.019	0.023	-0.004	0.116	1
LINC01806	SSc	HC	Dist	Superficial	-0.004	0.039	0.033	0.006	0.116	1
AL391121.1	SSc	HC	Dist	Superficial	0.002	0.015	0.012	0.003	0.116	1
TAF8	SSc	HC	Dist	Superficial	-0.003	0.088	0.079	0.009	0.117	1
AC012447.1	SSc	HC	Dist	Superficial	0	0.014	0.011	0.003	0.117	1
GAB1	SSc	HC	Dist	Superficial	-0.022	0.122	0.126	-0.004	0.118	1
LETM1	SSc	HC	Dist	Superficial	-0.011	0.145	0.131	0.014	0.118	1
GCNT2	SSc	HC	Dist	Superficial	-0.002	0.022	0.018	0.004	0.119	1
CKAP4	SSc	HC	Dist	Superficial	-0.042	0.441	0.383	0.058	0.119	1
CCNE2	SSc	HC	Dist	Superficial	0	0.014	0.011	0.003	0.12	1
CTNNBIP1	SSc	HC	Dist	Superficial	0.025	0.915	0.856	0.059	0.121	1
DAB2IP	SSc	HC	Dist	Superficial	-0.002	0.026	0.021	0.005	0.122	1
MPP1	SSc	HC	Dist	Superficial	-0.002	0.025	0.021	0.004	0.122	1
MYORG	SSc	HC	Dist	Superficial	0.001	0.034	0.029	0.005	0.123	1
CUL4A	SSc	HC	Dist	Superficial	-0.004	0.095	0.086	0.009	0.123	1
LINC01168	SSc	HC	Dist	Superficial	0.003	0.016	0.013	0.003	0.124	1
ZNF468	SSc	HC	Dist	Superficial	0.001	0.028	0.024	0.004	0.124	1
SRBD1	SSc	HC	Dist	Superficial	0	0.015	0.012	0.003	0.124	1
STARD3NL	SSc	HC	Dist	Superficial	-0.017	0.065	0.07	-0.005	0.124	1
RBM12B	SSc	HC	Dist	Superficial	-0.001	0.015	0.012	0.003	0.124	1
EGOT	SSc	HC	Dist	Superficial	0.001	0.017	0.013	0.004	0.124	1
C1D	SSc	HC	Dist	Superficial	-0.021	0.496	0.432	0.064	0.125	1
SGSH	SSc	HC	Dist	Superficial	-0.002	0.02	0.016	0.004	0.125	1
ARL4A	SSc	HC	Dist	Superficial	-0.019	0.447	0.397	0.05	0.126	1
AL022162.1	SSc	HC	Dist	Superficial	-0.005	0.012	0.016	-0.004	0.127	1
TAF5L	SSc	HC	Dist	Superficial	0	0.023	0.019	0.004	0.127	1
MTX3	SSc	HC	Dist	Superficial	0	0.016	0.013	0.003	0.127	1
ZBTB42	SSc	HC	Dist	Superficial	-0.003	0.036	0.031	0.005	0.127	1
AP003721.1	SSc	HC	Dist	Superficial	-0.002	0.022	0.018	0.004	0.127	1
IGFBP2	SSc	HC	Dist	Superficial	-0.032	0.31	0.311	-0.001	0.128	1
ZNF552	SSc	HC	Dist	Superficial	-0.003	0.075	0.067	0.008	0.128	1
ZNF226	SSc	HC	Dist	Superficial	-0.01	0.111	0.1	0.011	0.128	1
CCNA2	SSc	HC	Dist	Superficial	0	0.023	0.019	0.004	0.128	1
RPL18A	SSc	HC	Dist	Superficial	0.013	0.971	0.957	0.014	0.129	1
DNAJA1	SSc	HC	Dist	Superficial	-0.031	0.661	0.594	0.067	0.13	1
CDA	SSc	HC	Dist	Superficial	-0.026	0.687	0.643	0.044	0.131	1
NAT1	SSc	HC	Dist	Superficial	0	0.017	0.014	0.003	0.131	1
HBP1	SSc	HC	Dist	Superficial	0.003	0.779	0.696	0.083	0.132	1
HSPG2	SSc	HC	Dist	Superficial	-0.001	0.026	0.021	0.005	0.132	1
GTF2H5	SSc	HC	Dist	Superficial	-0.039	0.491	0.451	0.04	0.132	1
TACC3	SSc	HC	Dist	Superficial	0	0.017	0.014	0.003	0.133	1
AL359715.1	SSc	HC	Dist	Superficial	-0.016	0.057	0.062	-0.005	0.133	1
AC060780.1	SSc	HC	Dist	Superficial	0	0.018	0.015	0.003	0.134	1
DERA	SSc	HC	Dist	Superficial	-0.024	0.446	0.39	0.056	0.134	1
DTX3L	SSc	HC	Dist	Superficial	-0.005	0.078	0.069	0.009	0.135	1
SUB1	SSc	HC	Dist	Superficial	0.018	0.866	0.791	0.075	0.135	1
DIS3L2	SSc	HC	Dist	Superficial	-0.003	0.036	0.031	0.005	0.135	1
ARNTL	SSc	HC	Dist	Superficial	-0.001	0.045	0.039	0.006	0.136	1
AC009054.2	SSc	HC	Dist	Superficial	-0.001	0.018	0.015	0.003	0.136	1
TMEM238L	SSc	HC	Dist	Superficial	-0.019	0.184	0.167	0.017	0.138	1
AC092828.1	SSc	HC	Dist	Superficial	0.001	0.014	0.011	0.003	0.138	1
SHLD3	SSc	HC	Dist	Superficial	-0.001	0.014	0.011	0.003	0.139	1
TOE1	SSc	HC	Dist	Superficial	-0.002	0.042	0.037	0.005	0.139	1
INTS2	SSc	HC	Dist	Superficial	0.001	0.014	0.011	0.003	0.139	1
ZNF548	SSc	HC	Dist	Superficial	-0.001	0.034	0.029	0.005	0.142	1
CWH43	SSc	HC	Dist	Superficial	-0.014	0.097	0.086	0.011	0.142	1
TPM4	SSc	HC	Dist	Superficial	0.008	0.978	0.978	0	0.144	1
MED24	SSc	HC	Dist	Superficial	-0.002	0.069	0.062	0.007	0.144	1
MEX3D	SSc	HC	Dist	Superficial	-0.002	0.031	0.027	0.004	0.144	1
AGAP1	SSc	HC	Dist	Superficial	0.001	0.016	0.013	0.003	0.144	1
ARGLU1	SSc	HC	Dist	Superficial	-0.037	0.533	0.483	0.05	0.144	1
COA8	SSc	HC	Dist	Superficial	-0.031	0.445	0.418	0.027	0.145	1
SRF	SSc	HC	Dist	Superficial	-0.005	0.121	0.111	0.01	0.145	1
LINC02004	SSc	HC	Dist	Superficial	0	0.017	0.014	0.003	0.146	1
STX8	SSc	HC	Dist	Superficial	-0.014	0.207	0.187	0.02	0.148	1
ATP2B1	SSc	HC	Dist	Superficial	-0.003	0.057	0.05	0.007	0.148	1
AC022150.4	SSc	HC	Dist	Superficial	-0.008	0.039	0.044	-0.005	0.148	1
FOXP2	SSc	HC	Dist	Superficial	0.001	0.017	0.014	0.003	0.149	1
PPM1K-DT	SSc	HC	Dist	Superficial	-0.002	0.04	0.035	0.005	0.15	1
IPO11	SSc	HC	Dist	Superficial	0	0.017	0.014	0.003	0.15	1
TC2N	SSc	HC	Dist	Superficial	-0.027	0.149	0.152	-0.003	0.151	1
VPS28	SSc	HC	Dist	Superficial	-0.01	0.759	0.685	0.074	0.151	1
AP3S1	SSc	HC	Dist	Superficial	0.005	0.761	0.661	0.1	0.151	1
CEP55	SSc	HC	Dist	Superficial	-0.001	0.017	0.013	0.004	0.152	1
AFDN	SSc	HC	Dist	Superficial	0.016	0.874	0.803	0.071	0.152	1
ELF5	SSc	HC	Dist	Superficial	0	0.029	0.025	0.004	0.152	1
AC244090.1	SSc	HC	Dist	Superficial	-0.001	0.044	0.039	0.005	0.153	1
ANK3	SSc	HC	Dist	Superficial	-0.006	0.064	0.057	0.007	0.153	1
EIF4E2	SSc	HC	Dist	Superficial	-0.014	0.399	0.357	0.042	0.153	1
FAM13B	SSc	HC	Dist	Superficial	0.001	0.019	0.016	0.003	0.153	1
TOP3A	SSc	HC	Dist	Superficial	0.001	0.02	0.016	0.004	0.154	1
HACD2	SSc	HC	Dist	Superficial	-0.019	0.12	0.124	-0.004	0.154	1
SCGB1A1	SSc	HC	Dist	Superficial	-0.025	0.135	0.141	-0.006	0.154	1
SLC1A3	SSc	HC	Dist	Superficial	0.001	0.019	0.016	0.003	0.154	1
PRIMPOL	SSc	HC	Dist	Superficial	-0.007	0.039	0.043	-0.004	0.155	1
AC078846.1	SSc	HC	Dist	Superficial	-0.001	0.031	0.027	0.004	0.155	1
TOMM20	SSc	HC	Dist	Superficial	-0.013	0.507	0.452	0.055	0.156	1
UAP1	SSc	HC	Dist	Superficial	-0.034	0.4	0.381	0.019	0.158	1
DHX35	SSc	HC	Dist	Superficial	-0.005	0.059	0.052	0.007	0.159	1
KNL1	SSc	HC	Dist	Superficial	0.001	0.013	0.011	0.002	0.159	1
LINC00649	SSc	HC	Dist	Superficial	-0.009	0.069	0.061	0.008	0.16	1
RASSF3	SSc	HC	Dist	Superficial	-0.005	0.072	0.064	0.008	0.16	1
AOC1	SSc	HC	Dist	Superficial	0	0.026	0.022	0.004	0.161	1
NEK1	SSc	HC	Dist	Superficial	0	0.023	0.019	0.004	0.161	1
CSDE1	SSc	HC	Dist	Superficial	-0.007	0.616	0.546	0.07	0.161	1
FETUB	SSc	HC	Dist	Superficial	-0.006	0.021	0.024	-0.003	0.162	1
RNPEPL1	SSc	HC	Dist	Superficial	-0.02	0.464	0.408	0.056	0.162	1
GABARAP	SSc	HC	Dist	Superficial	-0.001	0.973	0.97	0.003	0.162	1
CLIC1	SSc	HC	Dist	Superficial	0.005	0.669	0.603	0.066	0.162	1
LENG8	SSc	HC	Dist	Superficial	-0.006	0.097	0.088	0.009	0.162	1
HLF	SSc	HC	Dist	Superficial	-0.002	0.019	0.016	0.003	0.163	1
ALKBH7	SSc	HC	Dist	Superficial	0.003	0.701	0.615	0.086	0.164	1
DANCR	SSc	HC	Dist	Superficial	-0.008	0.285	0.26	0.025	0.164	1
RPL27	SSc	HC	Dist	Superficial	0.034	0.893	0.838	0.055	0.164	1
ZNF430	SSc	HC	Dist	Superficial	-0.057	0.387	0.364	0.023	0.164	1
RBM15	SSc	HC	Dist	Superficial	0.002	0.016	0.013	0.003	0.164	1
MIR210HG	SSc	HC	Dist	Superficial	-0.024	0.444	0.39	0.054	0.165	1
INPP4B	SSc	HC	Dist	Superficial	-0.03	0.211	0.211	0	0.165	1
HMGN3	SSc	HC	Dist	Superficial	-0.043	0.386	0.364	0.022	0.165	1
AL591806.1	SSc	HC	Dist	Superficial	0	0.015	0.012	0.003	0.165	1
PFKFB2	SSc	HC	Dist	Superficial	-0.031	0.197	0.178	0.019	0.165	1
AC104695.3	SSc	HC	Dist	Superficial	-0.007	0.029	0.034	-0.005	0.166	1
ATM	SSc	HC	Dist	Superficial	0	0.015	0.013	0.002	0.166	1
NUF2	SSc	HC	Dist	Superficial	0.002	0.016	0.013	0.003	0.167	1
FZD6	SSc	HC	Dist	Superficial	-0.004	0.041	0.036	0.005	0.167	1
IL20RB	SSc	HC	Dist	Superficial	-0.016	0.521	0.457	0.064	0.167	1
AC015912.3	SSc	HC	Dist	Superficial	-0.027	0.259	0.233	0.026	0.168	1
PIK3C2G	SSc	HC	Dist	Superficial	-0.001	0.015	0.012	0.003	0.168	1
C12orf56	SSc	HC	Dist	Superficial	-0.02	0.09	0.094	-0.004	0.169	1
MRPL54	SSc	HC	Dist	Superficial	-0.01	0.278	0.256	0.022	0.169	1
PPM1L	SSc	HC	Dist	Superficial	-0.002	0.069	0.062	0.007	0.169	1
LAMC2	SSc	HC	Dist	Superficial	-0.002	0.015	0.012	0.003	0.169	1
TTK	SSc	HC	Dist	Superficial	0	0.015	0.013	0.002	0.169	1
SLC7A6	SSc	HC	Dist	Superficial	0.001	0.018	0.015	0.003	0.169	1
SCRN1	SSc	HC	Dist	Superficial	-0.004	0.036	0.031	0.005	0.169	1
SRGN	SSc	HC	Dist	Superficial	-0.002	0.014	0.012	0.002	0.17	1
MCF2L2	SSc	HC	Dist	Superficial	-0.002	0.014	0.012	0.002	0.17	1
PRICKLE4	SSc	HC	Dist	Superficial	0	0.024	0.02	0.004	0.171	1
RNH1	SSc	HC	Dist	Superficial	0.017	0.811	0.72	0.091	0.171	1
QSOX1	SSc	HC	Dist	Superficial	-0.007	0.819	0.74	0.079	0.173	1
CCDC127	SSc	HC	Dist	Superficial	-0.006	0.389	0.358	0.031	0.173	1
PLK1	SSc	HC	Dist	Superficial	0.001	0.018	0.015	0.003	0.173	1
HLTF	SSc	HC	Dist	Superficial	-0.001	0.015	0.013	0.002	0.173	1
HNRNPH1	SSc	HC	Dist	Superficial	-0.038	0.243	0.238	0.005	0.173	1
AL365436.2	SSc	HC	Dist	Superficial	-0.005	0.027	0.031	-0.004	0.174	1
USP7	SSc	HC	Dist	Superficial	-0.013	0.201	0.183	0.018	0.174	1
ANKRD62	SSc	HC	Dist	Superficial	0	0.021	0.017	0.004	0.174	1
ZNF627	SSc	HC	Dist	Superficial	-0.001	0.02	0.017	0.003	0.175	1
AC118553.1	SSc	HC	Dist	Superficial	-0.001	0.02	0.016	0.004	0.175	1
AC015712.1	SSc	HC	Dist	Superficial	-0.017	0.067	0.072	-0.005	0.176	1
GPR78	SSc	HC	Dist	Superficial	-0.007	0.03	0.034	-0.004	0.177	1
MTRNR2L6	SSc	HC	Dist	Superficial	0.004	0.02	0.017	0.003	0.178	1
AC097382.3	SSc	HC	Dist	Superficial	-0.003	0.069	0.062	0.007	0.181	1
ZDHHC20	SSc	HC	Dist	Superficial	-0.031	0.625	0.564	0.061	0.182	1
THOC3	SSc	HC	Dist	Superficial	-0.021	0.193	0.196	-0.003	0.182	1
ATRN	SSc	HC	Dist	Superficial	-0.003	0.038	0.033	0.005	0.182	1
CORO1C	SSc	HC	Dist	Superficial	-0.023	0.244	0.222	0.022	0.183	1
RESF1	SSc	HC	Dist	Superficial	-0.024	0.225	0.205	0.02	0.184	1
BAG3	SSc	HC	Dist	Superficial	-0.034	0.346	0.306	0.04	0.184	1
OGFOD1	SSc	HC	Dist	Superficial	-0.005	0.089	0.08	0.009	0.184	1
NR4A1	SSc	HC	Dist	Superficial	-0.005	0.09	0.082	0.008	0.185	1
INTS9	SSc	HC	Dist	Superficial	0	0.013	0.011	0.002	0.185	1
AP4S1	SSc	HC	Dist	Superficial	-0.003	0.02	0.017	0.003	0.185	1
COX6C	SSc	HC	Dist	Superficial	0.011	0.809	0.72	0.089	0.186	1
UQCC2	SSc	HC	Dist	Superficial	-0.015	0.54	0.472	0.068	0.187	1
ELP5	SSc	HC	Dist	Superficial	-0.004	0.064	0.058	0.006	0.187	1
RPL6	SSc	HC	Dist	Superficial	0.008	0.963	0.942	0.021	0.187	1
SOX21	SSc	HC	Dist	Superficial	-0.003	0.058	0.052	0.006	0.187	1
ERAP1	SSc	HC	Dist	Superficial	-0.001	0.014	0.012	0.002	0.19	1
C5orf66-AS1	SSc	HC	Dist	Superficial	0.014	0.917	0.889	0.028	0.19	1
MOK	SSc	HC	Dist	Superficial	0.001	0.017	0.014	0.003	0.19	1
AC091271.1	SSc	HC	Dist	Superficial	0	0.015	0.013	0.002	0.191	1
FTX	SSc	HC	Dist	Superficial	-0.006	0.064	0.058	0.006	0.191	1
LINC01089	SSc	HC	Dist	Superficial	0	0.026	0.023	0.003	0.192	1
LINC02246	SSc	HC	Dist	Superficial	-0.001	0.015	0.012	0.003	0.192	1
ITGA6	SSc	HC	Dist	Superficial	-0.001	0.037	0.033	0.004	0.192	1
AC010207.1	SSc	HC	Dist	Superficial	0	0.018	0.015	0.003	0.193	1
SLC2A12	SSc	HC	Dist	Superficial	-0.006	0.026	0.03	-0.004	0.193	1
AL592183.1	SSc	HC	Dist	Superficial	-0.002	0.031	0.027	0.004	0.194	1
TMSB4X	SSc	HC	Dist	Superficial	-0.007	0.912	0.819	0.093	0.195	1
OSTC	SSc	HC	Dist	Superficial	-0.015	0.405	0.363	0.042	0.196	1
AC026979.2	SSc	HC	Dist	Superficial	0	0.023	0.02	0.003	0.196	1
ZNF490	SSc	HC	Dist	Superficial	0	0.016	0.013	0.003	0.196	1
JDP2	SSc	HC	Dist	Superficial	-0.006	0.056	0.05	0.006	0.197	1
ALOX5	SSc	HC	Dist	Superficial	-0.001	0.017	0.014	0.003	0.198	1
CRNN	SSc	HC	Dist	Superficial	0.006	0.997	0.998	-0.001	0.199	1
SYNC	SSc	HC	Dist	Superficial	0	0.019	0.016	0.003	0.199	1
SOX13	SSc	HC	Dist	Superficial	0	0.02	0.017	0.003	0.201	1
CNDP2	SSc	HC	Dist	Superficial	-0.023	0.236	0.212	0.024	0.201	1
ALCAM	SSc	HC	Dist	Superficial	-0.004	0.014	0.017	-0.003	0.201	1
TET2	SSc	HC	Dist	Superficial	-0.041	0.301	0.29	0.011	0.203	1
RAVER2	SSc	HC	Dist	Superficial	-0.001	0.018	0.015	0.003	0.203	1
RORA	SSc	HC	Dist	Superficial	-0.047	0.383	0.356	0.027	0.204	1
SETBP1	SSc	HC	Dist	Superficial	-0.005	0.016	0.019	-0.003	0.205	1
PMS1	SSc	HC	Dist	Superficial	-0.002	0.018	0.015	0.003	0.207	1
ABRAXAS1	SSc	HC	Dist	Superficial	-0.003	0.044	0.039	0.005	0.207	1
AL355916.1	SSc	HC	Dist	Superficial	0	0.013	0.011	0.002	0.209	1
ANKRD37	SSc	HC	Dist	Superficial	0.01	0.665	0.669	-0.004	0.209	1
CDK3	SSc	HC	Dist	Superficial	0.001	0.014	0.011	0.003	0.209	1
EIF4B	SSc	HC	Dist	Superficial	-0.021	0.485	0.426	0.059	0.21	1
SGSM2	SSc	HC	Dist	Superficial	-0.001	0.029	0.025	0.004	0.21	1
CNTRL	SSc	HC	Dist	Superficial	0.001	0.013	0.011	0.002	0.211	1
GPRC5A	SSc	HC	Dist	Superficial	-0.022	0.4	0.396	0.004	0.212	1
AC003102.1	SSc	HC	Dist	Superficial	-0.003	0.027	0.024	0.003	0.213	1
GPAT4	SSc	HC	Dist	Superficial	-0.003	0.029	0.025	0.004	0.213	1
AFDN-DT	SSc	HC	Dist	Superficial	-0.029	0.161	0.162	-0.001	0.214	1
SLC35C1	SSc	HC	Dist	Superficial	-0.035	0.515	0.467	0.048	0.214	1
VPS13B	SSc	HC	Dist	Superficial	-0.003	0.031	0.027	0.004	0.214	1
CYP11A1	SSc	HC	Dist	Superficial	-0.003	0.02	0.017	0.003	0.215	1
GTF2IRD2	SSc	HC	Dist	Superficial	-0.001	0.013	0.011	0.002	0.215	1
AL732372.1	SSc	HC	Dist	Superficial	0	0.022	0.019	0.003	0.216	1
ZNF227	SSc	HC	Dist	Superficial	0	0.015	0.013	0.002	0.218	1
COPE	SSc	HC	Dist	Superficial	0.016	0.833	0.751	0.082	0.218	1
POLRMT	SSc	HC	Dist	Superficial	-0.003	0.069	0.063	0.006	0.219	1
AURKA	SSc	HC	Dist	Superficial	0.001	0.015	0.013	0.002	0.219	1
EAF1	SSc	HC	Dist	Superficial	-0.006	0.069	0.062	0.007	0.219	1
MRVI1-AS1	SSc	HC	Dist	Superficial	-0.035	0.173	0.174	-0.001	0.222	1
AC021054.1	SSc	HC	Dist	Superficial	-0.001	0.025	0.021	0.004	0.222	1
SENP7	SSc	HC	Dist	Superficial	-0.003	0.039	0.034	0.005	0.222	1
PHPT1	SSc	HC	Dist	Superficial	-0.028	0.59	0.538	0.052	0.224	1
PBK	SSc	HC	Dist	Superficial	-0.001	0.023	0.02	0.003	0.226	1
ATP5PF	SSc	HC	Dist	Superficial	-0.001	0.697	0.623	0.074	0.226	1
CYP4B1	SSc	HC	Dist	Superficial	-0.011	0.118	0.108	0.01	0.227	1
LRATD2	SSc	HC	Dist	Superficial	-0.012	0.127	0.116	0.011	0.228	1
AC020915.2	SSc	HC	Dist	Superficial	-0.002	0.015	0.012	0.003	0.228	1
BRWD1-AS2	SSc	HC	Dist	Superficial	0	0.028	0.025	0.003	0.228	1
WDR1	SSc	HC	Dist	Superficial	-0.023	0.679	0.598	0.081	0.229	1
SORL1	SSc	HC	Dist	Superficial	-0.004	0.038	0.033	0.005	0.23	1
TMEM61	SSc	HC	Dist	Superficial	-0.001	0.017	0.014	0.003	0.23	1
TVP23C	SSc	HC	Dist	Superficial	-0.002	0.032	0.028	0.004	0.231	1
CMTM4	SSc	HC	Dist	Superficial	-0.006	0.033	0.037	-0.004	0.232	1
EPB41L4A	SSc	HC	Dist	Superficial	-0.018	0.191	0.174	0.017	0.236	1
FOXN3-AS1	SSc	HC	Dist	Superficial	-0.004	0.043	0.038	0.005	0.237	1
OCLN	SSc	HC	Dist	Superficial	-0.014	0.217	0.199	0.018	0.237	1
LINC00513	SSc	HC	Dist	Superficial	-0.006	0.021	0.024	-0.003	0.238	1
SERPINB7	SSc	HC	Dist	Superficial	0.002	0.031	0.027	0.004	0.238	1
ST3GAL6	SSc	HC	Dist	Superficial	-0.002	0.02	0.017	0.003	0.238	1
BLVRA	SSc	HC	Dist	Superficial	0.001	0.704	0.624	0.08	0.24	1
PHKB	SSc	HC	Dist	Superficial	-0.014	0.2	0.183	0.017	0.24	1
WDR37	SSc	HC	Dist	Superficial	-0.002	0.048	0.044	0.004	0.242	1
PRMT2	SSc	HC	Dist	Superficial	-0.037	0.488	0.443	0.045	0.242	1
SUMO1	SSc	HC	Dist	Superficial	-0.013	0.599	0.524	0.075	0.243	1
RPS27L	SSc	HC	Dist	Superficial	-0.03	0.222	0.2	0.022	0.244	1
ATG10	SSc	HC	Dist	Superficial	-0.005	0.053	0.048	0.005	0.244	1
AC010654.1	SSc	HC	Dist	Superficial	0	0.017	0.014	0.003	0.244	1
FAM215B	SSc	HC	Dist	Superficial	-0.003	0.012	0.014	-0.002	0.246	1
AC008915.2	SSc	HC	Dist	Superficial	0.001	0.019	0.016	0.003	0.247	1
GBP1	SSc	HC	Dist	Superficial	-0.011	0.027	0.031	-0.004	0.247	1
DCBLD2	SSc	HC	Dist	Superficial	0	0.013	0.011	0.002	0.247	1
HSPE1	SSc	HC	Dist	Superficial	-0.019	0.336	0.335	0.001	0.248	1
AC018647.2	SSc	HC	Dist	Superficial	-0.005	0.057	0.052	0.005	0.248	1
SLC22A15	SSc	HC	Dist	Superficial	-0.005	0.015	0.017	-0.002	0.248	1
LINC00476	SSc	HC	Dist	Superficial	-0.001	0.023	0.02	0.003	0.248	1
APOBEC3G	SSc	HC	Dist	Superficial	-0.001	0.013	0.011	0.002	0.249	1
GAS8	SSc	HC	Dist	Superficial	-0.004	0.061	0.056	0.005	0.249	1
AC079781.5	SSc	HC	Dist	Superficial	-0.001	0.018	0.015	0.003	0.25	1
AC005699.1	SSc	HC	Dist	Superficial	-0.003	0.015	0.018	-0.003	0.25	1
PSMG3-AS1	SSc	HC	Dist	Superficial	-0.001	0.021	0.018	0.003	0.251	1
THBS3	SSc	HC	Dist	Superficial	-0.004	0.037	0.033	0.004	0.252	1
GATD3A	SSc	HC	Dist	Superficial	-0.006	0.024	0.027	-0.003	0.252	1
GOLIM4	SSc	HC	Dist	Superficial	0	0.023	0.02	0.003	0.252	1
HMMR	SSc	HC	Dist	Superficial	0	0.02	0.017	0.003	0.252	1
AKTIP	SSc	HC	Dist	Superficial	-0.034	0.291	0.281	0.01	0.253	1
GNA11	SSc	HC	Dist	Superficial	-0.003	0.073	0.067	0.006	0.253	1
PHACTR2	SSc	HC	Dist	Superficial	0.012	0.866	0.835	0.031	0.253	1
KIAA1958	SSc	HC	Dist	Superficial	-0.003	0.044	0.04	0.004	0.254	1
RASAL2	SSc	HC	Dist	Superficial	-0.034	0.65	0.575	0.075	0.254	1
TRPS1	SSc	HC	Dist	Superficial	-0.02	0.168	0.152	0.016	0.255	1
TTC21A	SSc	HC	Dist	Superficial	-0.003	0.027	0.024	0.003	0.255	1
MLH3	SSc	HC	Dist	Superficial	-0.002	0.015	0.013	0.002	0.257	1
MANEA	SSc	HC	Dist	Superficial	-0.002	0.021	0.018	0.003	0.258	1
LRIG3	SSc	HC	Dist	Superficial	-0.002	0.023	0.02	0.003	0.26	1
TCF25	SSc	HC	Dist	Superficial	-0.018	0.51	0.452	0.058	0.26	1
PPFIBP2	SSc	HC	Dist	Superficial	-0.008	0.074	0.067	0.007	0.262	1
NHEJ1	SSc	HC	Dist	Superficial	-0.003	0.035	0.031	0.004	0.263	1
TRMT44	SSc	HC	Dist	Superficial	-0.028	0.179	0.178	0.001	0.263	1
TFAP2B	SSc	HC	Dist	Superficial	-0.004	0.014	0.017	-0.003	0.265	1
MT-ND6	SSc	HC	Dist	Superficial	-0.004	0.064	0.059	0.005	0.265	1
RASSF9	SSc	HC	Dist	Superficial	-0.004	0.039	0.035	0.004	0.265	1
AC006230.1	SSc	HC	Dist	Superficial	-0.003	0.047	0.043	0.004	0.267	1
PAQR7	SSc	HC	Dist	Superficial	-0.022	0.124	0.126	-0.002	0.267	1
ZNF677	SSc	HC	Dist	Superficial	-0.005	0.055	0.05	0.005	0.267	1
CXCL2	SSc	HC	Dist	Superficial	0.002	0.032	0.028	0.004	0.267	1
TXNL1	SSc	HC	Dist	Superficial	0.004	0.729	0.638	0.091	0.269	1
NDUFB3	SSc	HC	Dist	Superficial	0	0.851	0.765	0.086	0.27	1
SLC25A3	SSc	HC	Dist	Superficial	0.005	0.884	0.825	0.059	0.271	1
PKN2	SSc	HC	Dist	Superficial	-0.039	0.593	0.539	0.054	0.273	1
ZNF134	SSc	HC	Dist	Superficial	-0.002	0.041	0.037	0.004	0.273	1
FAM149A	SSc	HC	Dist	Superficial	-0.004	0.045	0.041	0.004	0.273	1
HYMAI	SSc	HC	Dist	Superficial	0.001	0.014	0.011	0.003	0.274	1
TUBGCP4	SSc	HC	Dist	Superficial	-0.002	0.026	0.023	0.003	0.276	1
PHYH	SSc	HC	Dist	Superficial	-0.003	0.031	0.027	0.004	0.277	1
AC093599.2	SSc	HC	Dist	Superficial	-0.005	0.018	0.021	-0.003	0.277	1
ZBTB20	SSc	HC	Dist	Superficial	0	0.018	0.015	0.003	0.277	1
COX6B1	SSc	HC	Dist	Superficial	0.018	0.967	0.934	0.033	0.277	1
AC027319.1	SSc	HC	Dist	Superficial	-0.015	0.051	0.055	-0.004	0.278	1
AC139530.1	SSc	HC	Dist	Superficial	0	0.015	0.013	0.002	0.278	1
ZFYVE9	SSc	HC	Dist	Superficial	-0.001	0.037	0.033	0.004	0.278	1
ADNP-AS1	SSc	HC	Dist	Superficial	-0.004	0.024	0.027	-0.003	0.278	1
CCDC14	SSc	HC	Dist	Superficial	-0.002	0.012	0.014	-0.002	0.279	1
SLC35E2B	SSc	HC	Dist	Superficial	0.001	0.026	0.023	0.003	0.279	1
CAD	SSc	HC	Dist	Superficial	0	0.013	0.011	0.002	0.279	1
ABCG2	SSc	HC	Dist	Superficial	-0.004	0.011	0.013	-0.002	0.28	1
TGFBR1	SSc	HC	Dist	Superficial	-0.002	0.033	0.03	0.003	0.28	1
AC005261.1	SSc	HC	Dist	Superficial	-0.011	0.092	0.084	0.008	0.281	1
NCAPG2	SSc	HC	Dist	Superficial	0	0.013	0.011	0.002	0.281	1
SGO2	SSc	HC	Dist	Superficial	0	0.019	0.016	0.003	0.282	1
SLC26A11	SSc	HC	Dist	Superficial	-0.001	0.018	0.015	0.003	0.282	1
MRPL36	SSc	HC	Dist	Superficial	-0.017	0.368	0.335	0.033	0.282	1
ALS2CL	SSc	HC	Dist	Superficial	-0.016	0.213	0.196	0.017	0.283	1
EGFL6	SSc	HC	Dist	Superficial	-0.003	0.025	0.022	0.003	0.285	1
NPIPB15	SSc	HC	Dist	Superficial	-0.002	0.029	0.026	0.003	0.287	1
SYTL5	SSc	HC	Dist	Superficial	-0.002	0.03	0.026	0.004	0.288	1
AC118754.1	SSc	HC	Dist	Superficial	-0.015	0.094	0.098	-0.004	0.292	1
SLC25A53	SSc	HC	Dist	Superficial	-0.011	0.119	0.11	0.009	0.294	1
C9orf152	SSc	HC	Dist	Superficial	-0.002	0.016	0.014	0.002	0.296	1
MIR222HG	SSc	HC	Dist	Superficial	-0.004	0.016	0.019	-0.003	0.296	1
EIF3F	SSc	HC	Dist	Superficial	-0.009	0.566	0.509	0.057	0.297	1
CLOCK	SSc	HC	Dist	Superficial	-0.01	0.099	0.091	0.008	0.299	1
CRTAC1	SSc	HC	Dist	Superficial	-0.003	0.032	0.028	0.004	0.301	1
CNNM2	SSc	HC	Dist	Superficial	-0.002	0.025	0.022	0.003	0.301	1
PDCD6IP	SSc	HC	Dist	Superficial	0.002	0.829	0.755	0.074	0.302	1
AC024560.5	SSc	HC	Dist	Superficial	-0.007	0.04	0.043	-0.003	0.302	1
MEIS1	SSc	HC	Dist	Superficial	-0.012	0.067	0.07	-0.003	0.303	1
TK2	SSc	HC	Dist	Superficial	-0.002	0.033	0.029	0.004	0.306	1
ZNF28	SSc	HC	Dist	Superficial	-0.002	0.037	0.033	0.004	0.306	1
MGST2	SSc	HC	Dist	Superficial	-0.007	0.714	0.623	0.091	0.307	1
NLK	SSc	HC	Dist	Superficial	-0.004	0.024	0.026	-0.002	0.31	1
CIART	SSc	HC	Dist	Superficial	-0.002	0.028	0.025	0.003	0.311	1
EPGN	SSc	HC	Dist	Superficial	-0.021	0.098	0.1	-0.002	0.311	1
TRNAU1AP	SSc	HC	Dist	Superficial	-0.027	0.446	0.391	0.055	0.314	1
GPR160	SSc	HC	Dist	Superficial	-0.02	0.181	0.167	0.014	0.314	1
AC103718.1	SSc	HC	Dist	Superficial	0.001	0.014	0.012	0.002	0.314	1
ARRB1	SSc	HC	Dist	Superficial	-0.004	0.058	0.053	0.005	0.315	1
TMEM263	SSc	HC	Dist	Superficial	0.001	0.014	0.012	0.002	0.316	1
AL356356.1	SSc	HC	Dist	Superficial	-0.001	0.013	0.011	0.002	0.316	1
TMCO6	SSc	HC	Dist	Superficial	0	0.016	0.014	0.002	0.317	1
COL7A1	SSc	HC	Dist	Superficial	0	0.013	0.011	0.002	0.319	1
ATAD3C	SSc	HC	Dist	Superficial	-0.001	0.014	0.012	0.002	0.319	1
IL1RL2	SSc	HC	Dist	Superficial	-0.002	0.034	0.031	0.003	0.32	1
FANCI	SSc	HC	Dist	Superficial	0.001	0.014	0.012	0.002	0.32	1
RABGAP1L	SSc	HC	Dist	Superficial	-0.029	0.402	0.38	0.022	0.323	1
CPLANE1	SSc	HC	Dist	Superficial	-0.001	0.015	0.013	0.002	0.323	1
CR381653.1	SSc	HC	Dist	Superficial	0	0.022	0.02	0.002	0.323	1
RPS4Y1	SSc	HC	Dist	Superficial	-0.008	0.032	0.035	-0.003	0.324	1
AL121987.2	SSc	HC	Dist	Superficial	0	0.047	0.043	0.004	0.325	1
CELF2	SSc	HC	Dist	Superficial	-0.004	0.011	0.013	-0.002	0.326	1
PCSK6	SSc	HC	Dist	Superficial	-0.003	0.043	0.039	0.004	0.326	1
AP001207.3	SSc	HC	Dist	Superficial	-0.017	0.138	0.14	-0.002	0.327	1
KIDINS220	SSc	HC	Dist	Superficial	-0.008	0.158	0.148	0.01	0.328	1
KLHL2	SSc	HC	Dist	Superficial	-0.005	0.165	0.155	0.01	0.329	1
ODF4	SSc	HC	Dist	Superficial	-0.008	0.03	0.032	-0.002	0.329	1
SLC49A3	SSc	HC	Dist	Superficial	-0.01	0.127	0.118	0.009	0.33	1
LDHB	SSc	HC	Dist	Superficial	-0.008	0.27	0.253	0.017	0.334	1
SLC9A4	SSc	HC	Dist	Superficial	-0.007	0.032	0.035	-0.003	0.335	1
AC104162.2	SSc	HC	Dist	Superficial	-0.001	0.027	0.024	0.003	0.336	1
AC020916.1	SSc	HC	Dist	Superficial	-0.033	0.163	0.163	0	0.339	1
EPPK1	SSc	HC	Dist	Superficial	-0.002	0.04	0.037	0.003	0.341	1
C1orf116	SSc	HC	Dist	Superficial	0.017	0.879	0.824	0.055	0.341	1
CCN2	SSc	HC	Dist	Superficial	-0.003	0.046	0.049	-0.003	0.343	1
MMP24OS	SSc	HC	Dist	Superficial	0.011	0.843	0.732	0.111	0.343	1
SPINK7	SSc	HC	Dist	Superficial	-0.003	0.963	0.95	0.013	0.343	1
CXCL3	SSc	HC	Dist	Superficial	-0.003	0.021	0.018	0.003	0.344	1
ZDHHC23	SSc	HC	Dist	Superficial	0.002	0.031	0.028	0.003	0.344	1
CRB3	SSc	HC	Dist	Superficial	0	0.752	0.669	0.083	0.344	1
PLSCR1	SSc	HC	Dist	Superficial	0.002	0.787	0.718	0.069	0.345	1
WDR83OS	SSc	HC	Dist	Superficial	-0.024	0.641	0.581	0.06	0.346	1
DDAH1	SSc	HC	Dist	Superficial	-0.007	0.06	0.055	0.005	0.347	1
RARB	SSc	HC	Dist	Superficial	0	0.017	0.015	0.002	0.347	1
PPP1R3F	SSc	HC	Dist	Superficial	-0.006	0.046	0.042	0.004	0.347	1
HDHD2	SSc	HC	Dist	Superficial	-0.009	0.1	0.092	0.008	0.349	1
BX664727.3	SSc	HC	Dist	Superficial	-0.008	0.099	0.092	0.007	0.35	1
CENPE	SSc	HC	Dist	Superficial	-0.001	0.019	0.016	0.003	0.351	1
METTL4	SSc	HC	Dist	Superficial	-0.007	0.088	0.082	0.006	0.351	1
LINC01117	SSc	HC	Dist	Superficial	-0.003	0.013	0.015	-0.002	0.351	1
ABHD11	SSc	HC	Dist	Superficial	-0.04	0.252	0.242	0.01	0.352	1
RALGPS1	SSc	HC	Dist	Superficial	-0.008	0.094	0.087	0.007	0.354	1
FAM222A	SSc	HC	Dist	Superficial	-0.001	0.035	0.032	0.003	0.354	1
ANXA9	SSc	HC	Dist	Superficial	-0.001	0.782	0.721	0.061	0.354	1
SERINC2	SSc	HC	Dist	Superficial	-0.006	0.867	0.788	0.079	0.356	1
PLEKHA2	SSc	HC	Dist	Superficial	-0.016	0.146	0.135	0.011	0.356	1
LGALS9	SSc	HC	Dist	Superficial	-0.032	0.183	0.18	0.003	0.357	1
RPS6KC1	SSc	HC	Dist	Superficial	-0.001	0.017	0.015	0.002	0.358	1
RPL13A	SSc	HC	Dist	Superficial	0.004	0.967	0.952	0.015	0.358	1
CIRBP	SSc	HC	Dist	Superficial	-0.022	0.642	0.585	0.057	0.36	1
CLTA	SSc	HC	Dist	Superficial	0.02	0.903	0.828	0.075	0.36	1
CLDN1	SSc	HC	Dist	Superficial	-0.01	0.105	0.097	0.008	0.361	1
MYOM2	SSc	HC	Dist	Superficial	-0.005	0.017	0.019	-0.002	0.361	1
CCDC71	SSc	HC	Dist	Superficial	-0.001	0.034	0.03	0.004	0.362	1
FLG-AS1	SSc	HC	Dist	Superficial	-0.016	0.219	0.204	0.015	0.363	1
NDUFAF7	SSc	HC	Dist	Superficial	-0.003	0.027	0.024	0.003	0.363	1
ZBTB37	SSc	HC	Dist	Superficial	-0.002	0.017	0.014	0.003	0.364	1
RPS17	SSc	HC	Dist	Superficial	0.022	0.849	0.774	0.075	0.364	1
SMIM5	SSc	HC	Dist	Superficial	-0.011	0.754	0.685	0.069	0.365	1
SLC9A3-AS1	SSc	HC	Dist	Superficial	-0.006	0.028	0.031	-0.003	0.365	1
SH3D19	SSc	HC	Dist	Superficial	-0.025	0.588	0.515	0.073	0.366	1
ZNF85	SSc	HC	Dist	Superficial	-0.002	0.036	0.032	0.004	0.366	1
RRAGB	SSc	HC	Dist	Superficial	-0.002	0.023	0.021	0.002	0.366	1
GBP3	SSc	HC	Dist	Superficial	-0.012	0.087	0.08	0.007	0.367	1
CNPPD1	SSc	HC	Dist	Superficial	-0.022	0.435	0.39	0.045	0.367	1
PRR11	SSc	HC	Dist	Superficial	-0.004	0.016	0.014	0.002	0.368	1
PCBD1	SSc	HC	Dist	Superficial	-0.028	0.403	0.36	0.043	0.369	1
GTF2B	SSc	HC	Dist	Superficial	-0.048	0.557	0.495	0.062	0.369	1
ASPM	SSc	HC	Dist	Superficial	0.001	0.026	0.023	0.003	0.371	1
AC025181.2	SSc	HC	Dist	Superficial	-0.014	0.099	0.101	-0.002	0.373	1
MBTPS1	SSc	HC	Dist	Superficial	-0.005	0.069	0.064	0.005	0.374	1
FAM25G	SSc	HC	Dist	Superficial	-0.001	0.018	0.02	-0.002	0.374	1
RBP7	SSc	HC	Dist	Superficial	-0.002	0.713	0.636	0.077	0.378	1
XRRA1	SSc	HC	Dist	Superficial	-0.03	0.127	0.127	0	0.378	1
AGO3	SSc	HC	Dist	Superficial	-0.001	0.02	0.018	0.002	0.381	1
TAF1	SSc	HC	Dist	Superficial	0.001	0.018	0.016	0.002	0.383	1
SLC12A2	SSc	HC	Dist	Superficial	-0.002	0.016	0.018	-0.002	0.384	1
MOSMO	SSc	HC	Dist	Superficial	-0.033	0.251	0.243	0.008	0.385	1
VAV3	SSc	HC	Dist	Superficial	-0.014	0.134	0.124	0.01	0.386	1
AL445524.1	SSc	HC	Dist	Superficial	-0.024	0.157	0.156	0.001	0.387	1
RBM38	SSc	HC	Dist	Superficial	-0.003	0.038	0.035	0.003	0.387	1
P3H2	SSc	HC	Dist	Superficial	-0.002	0.025	0.023	0.002	0.387	1
ECPAS	SSc	HC	Dist	Superficial	-0.007	0.074	0.069	0.005	0.389	1
TMOD3	SSc	HC	Dist	Superficial	0.003	0.98	0.977	0.003	0.389	1
HCN3	SSc	HC	Dist	Superficial	-0.001	0.016	0.014	0.002	0.391	1
ZNF407	SSc	HC	Dist	Superficial	-0.001	0.017	0.015	0.002	0.392	1
DLGAP5	SSc	HC	Dist	Superficial	-0.001	0.017	0.015	0.002	0.394	1
SLC11A1	SSc	HC	Dist	Superficial	-0.001	0.016	0.014	0.002	0.395	1
TRIB1	SSc	HC	Dist	Superficial	-0.027	0.214	0.209	0.005	0.396	1
MMRN2	SSc	HC	Dist	Superficial	-0.005	0.027	0.024	0.003	0.397	1
PEBP1	SSc	HC	Dist	Superficial	0.015	0.96	0.928	0.032	0.397	1
HIST1H1B	SSc	HC	Dist	Superficial	0	0.015	0.014	0.001	0.398	1
MORN2	SSc	HC	Dist	Superficial	-0.024	0.155	0.153	0.002	0.398	1
ZG16B	SSc	HC	Dist	Superficial	0.003	0.038	0.035	0.003	0.4	1
EIF4E3	SSc	HC	Dist	Superficial	-0.016	0.074	0.076	-0.002	0.401	1
AC025539.1	SSc	HC	Dist	Superficial	0	0.059	0.055	0.004	0.401	1
RPL15	SSc	HC	Dist	Superficial	0.007	0.991	0.984	0.007	0.402	1
POLR2L	SSc	HC	Dist	Superficial	-0.001	0.729	0.683	0.046	0.403	1
PBDC1	SSc	HC	Dist	Superficial	-0.01	0.143	0.133	0.01	0.404	1
SPDL1	SSc	HC	Dist	Superficial	-0.002	0.043	0.039	0.004	0.404	1
AC108863.2	SSc	HC	Dist	Superficial	-0.001	0.014	0.012	0.002	0.404	1
PRDX4	SSc	HC	Dist	Superficial	-0.016	0.303	0.28	0.023	0.405	1
PRKCE	SSc	HC	Dist	Superficial	-0.019	0.134	0.135	-0.001	0.405	1
SGTA	SSc	HC	Dist	Superficial	-0.037	0.424	0.376	0.048	0.406	1
AC012081.2	SSc	HC	Dist	Superficial	-0.008	0.027	0.029	-0.002	0.406	1
KIF22	SSc	HC	Dist	Superficial	-0.022	0.168	0.154	0.014	0.408	1
AC093904.2	SSc	HC	Dist	Superficial	-0.004	0.012	0.014	-0.002	0.409	1
COMMD1	SSc	HC	Dist	Superficial	-0.022	0.369	0.334	0.035	0.411	1
YIPF3	SSc	HC	Dist	Superficial	-0.011	0.651	0.56	0.091	0.412	1
RPL17	SSc	HC	Dist	Superficial	0.023	0.966	0.938	0.028	0.414	1
ZNF624	SSc	HC	Dist	Superficial	-0.001	0.019	0.017	0.002	0.415	1
XKR6	SSc	HC	Dist	Superficial	-0.009	0.047	0.05	-0.003	0.415	1
GRHL2	SSc	HC	Dist	Superficial	-0.005	0.066	0.061	0.005	0.415	1
KIAA0556	SSc	HC	Dist	Superficial	-0.006	0.095	0.09	0.005	0.419	1
USE1	SSc	HC	Dist	Superficial	-0.017	0.173	0.16	0.013	0.419	1
SLC7A1	SSc	HC	Dist	Superficial	-0.009	0.119	0.112	0.007	0.419	1
CTC1	SSc	HC	Dist	Superficial	-0.003	0.011	0.013	-0.002	0.419	1
EPB41L3	SSc	HC	Dist	Superficial	-0.036	0.432	0.395	0.037	0.422	1
METTL18	SSc	HC	Dist	Superficial	-0.004	0.04	0.036	0.004	0.426	1
CTNNBL1	SSc	HC	Dist	Superficial	-0.019	0.124	0.124	0	0.43	1
CASP10	SSc	HC	Dist	Superficial	-0.019	0.169	0.157	0.012	0.431	1
IFI35	SSc	HC	Dist	Superficial	-0.004	0.025	0.023	0.002	0.434	1
NDUFAF8	SSc	HC	Dist	Superficial	-0.01	0.156	0.147	0.009	0.434	1
EGR2	SSc	HC	Dist	Superficial	0	0.016	0.014	0.002	0.435	1
FKBP1B	SSc	HC	Dist	Superficial	-0.004	0.082	0.077	0.005	0.435	1
FOCAD	SSc	HC	Dist	Superficial	-0.002	0.028	0.026	0.002	0.436	1
TLE2	SSc	HC	Dist	Superficial	-0.003	0.024	0.022	0.002	0.437	1
TM4SF1-AS1	SSc	HC	Dist	Superficial	-0.006	0.033	0.03	0.003	0.437	1
C1orf54	SSc	HC	Dist	Superficial	-0.003	0.018	0.016	0.002	0.438	1
LINC01644	SSc	HC	Dist	Superficial	-0.002	0.019	0.021	-0.002	0.439	1
HIF1A-AS3	SSc	HC	Dist	Superficial	-0.015	0.155	0.146	0.009	0.439	1
LINC00685	SSc	HC	Dist	Superficial	-0.003	0.015	0.017	-0.002	0.439	1
VAMP3	SSc	HC	Dist	Superficial	-0.024	0.545	0.475	0.07	0.44	1
TMC5	SSc	HC	Dist	Superficial	0.002	0.029	0.026	0.003	0.441	1
DSG3	SSc	HC	Dist	Superficial	-0.028	0.351	0.343	0.008	0.442	1
KCNK12	SSc	HC	Dist	Superficial	-0.002	0.016	0.014	0.002	0.444	1
ELOVL4	SSc	HC	Dist	Superficial	-0.008	0.088	0.082	0.006	0.444	1
CAPS	SSc	HC	Dist	Superficial	-0.014	0.178	0.168	0.01	0.446	1
AC093083.1	SSc	HC	Dist	Superficial	-0.002	0.015	0.014	0.001	0.446	1
FOS	SSc	HC	Dist	Superficial	-0.028	0.581	0.523	0.058	0.446	1
BICRAL	SSc	HC	Dist	Superficial	-0.004	0.03	0.027	0.003	0.447	1
FBXL17	SSc	HC	Dist	Superficial	-0.014	0.073	0.074	-0.001	0.449	1
ZSCAN5A	SSc	HC	Dist	Superficial	-0.002	0.022	0.02	0.002	0.449	1
GALNT5	SSc	HC	Dist	Superficial	-0.014	0.095	0.097	-0.002	0.449	1
AC007906.2	SSc	HC	Dist	Superficial	-0.002	0.016	0.014	0.002	0.452	1
AC084809.1	SSc	HC	Dist	Superficial	-0.004	0.014	0.015	-0.001	0.453	1
TTC27	SSc	HC	Dist	Superficial	-0.002	0.014	0.013	0.001	0.457	1
ZNF556	SSc	HC	Dist	Superficial	-0.003	0.029	0.032	-0.003	0.46	1
RHOF	SSc	HC	Dist	Superficial	-0.017	0.544	0.524	0.02	0.462	1
AL391422.4	SSc	HC	Dist	Superficial	-0.001	0.017	0.015	0.002	0.462	1
WNT5A	SSc	HC	Dist	Superficial	-0.011	0.081	0.076	0.005	0.462	1
TOP2A	SSc	HC	Dist	Superficial	-0.004	0.037	0.034	0.003	0.463	1
SENP8	SSc	HC	Dist	Superficial	-0.004	0.043	0.04	0.003	0.464	1
GYS2	SSc	HC	Dist	Superficial	-0.027	0.164	0.15	0.014	0.464	1
FAM181B	SSc	HC	Dist	Superficial	-0.002	0.024	0.022	0.002	0.464	1
RPS19	SSc	HC	Dist	Superficial	0.032	0.966	0.939	0.027	0.465	1
C4orf36	SSc	HC	Dist	Superficial	-0.01	0.035	0.037	-0.002	0.465	1
IGF2BP2	SSc	HC	Dist	Superficial	-0.004	0.04	0.042	-0.002	0.466	1
SOX6	SSc	HC	Dist	Superficial	0	0.017	0.015	0.002	0.468	1
NEK4	SSc	HC	Dist	Superficial	-0.001	0.04	0.037	0.003	0.47	1
DUSP3	SSc	HC	Dist	Superficial	-0.032	0.375	0.336	0.039	0.471	1
SEC11A	SSc	HC	Dist	Superficial	-0.031	0.37	0.349	0.021	0.473	1
MGA	SSc	HC	Dist	Superficial	-0.007	0.041	0.038	0.003	0.473	1
CDK5R1	SSc	HC	Dist	Superficial	-0.004	0.031	0.028	0.003	0.475	1
VMP1	SSc	HC	Dist	Superficial	-0.055	0.534	0.467	0.067	0.476	1
SLC35E2A	SSc	HC	Dist	Superficial	-0.001	0.016	0.015	0.001	0.477	1
AL024508.2	SSc	HC	Dist	Superficial	-0.001	0.013	0.014	-0.001	0.478	1
SPRR3	SSc	HC	Dist	Superficial	-0.007	1	1	0	0.479	1
GDF7	SSc	HC	Dist	Superficial	-0.002	0.017	0.015	0.002	0.481	1
SLC5A3	SSc	HC	Dist	Superficial	-0.003	0.018	0.016	0.002	0.481	1
FTSJ1	SSc	HC	Dist	Superficial	-0.019	0.194	0.182	0.012	0.481	1
UBC	SSc	HC	Dist	Superficial	0.011	0.999	0.998	0.001	0.482	1
SCARA3	SSc	HC	Dist	Superficial	-0.001	0.016	0.014	0.002	0.482	1
CRAMP1	SSc	HC	Dist	Superficial	-0.002	0.034	0.032	0.002	0.485	1
PHF2	SSc	HC	Dist	Superficial	-0.003	0.031	0.029	0.002	0.487	1
AC245452.1	SSc	HC	Dist	Superficial	-0.002	0.017	0.018	-0.001	0.487	1
PADI1	SSc	HC	Dist	Superficial	0.005	0.812	0.739	0.073	0.488	1
RABGAP1	SSc	HC	Dist	Superficial	-0.021	0.189	0.175	0.014	0.489	1
VGLL1	SSc	HC	Dist	Superficial	-0.007	0.059	0.061	-0.002	0.49	1
ZNF223	SSc	HC	Dist	Superficial	-0.001	0.02	0.018	0.002	0.49	1
TMEM217	SSc	HC	Dist	Superficial	-0.011	0.049	0.051	-0.002	0.491	1
ENPP4	SSc	HC	Dist	Superficial	-0.008	0.037	0.034	0.003	0.494	1
GCKR	SSc	HC	Dist	Superficial	-0.006	0.043	0.04	0.003	0.494	1
KCTD4	SSc	HC	Dist	Superficial	0.002	0.012	0.011	0.001	0.496	1
RIOK3	SSc	HC	Dist	Superficial	-0.012	0.953	0.951	0.002	0.496	1
PLEKHG1	SSc	HC	Dist	Superficial	-0.018	0.12	0.121	-0.001	0.497	1
MN1	SSc	HC	Dist	Superficial	-0.002	0.015	0.013	0.002	0.497	1
ZYG11A	SSc	HC	Dist	Superficial	-0.002	0.014	0.016	-0.002	0.498	1
IGFBP3	SSc	HC	Dist	Superficial	-0.005	0.017	0.019	-0.002	0.5	1
DCTN5	SSc	HC	Dist	Superficial	-0.036	0.308	0.288	0.02	0.501	1
NDUFA6	SSc	HC	Dist	Superficial	0.001	0.745	0.652	0.093	0.502	1
ZNF547	SSc	HC	Dist	Superficial	-0.002	0.019	0.017	0.002	0.503	1
NCEH1	SSc	HC	Dist	Superficial	-0.032	0.13	0.129	0.001	0.503	1
BCL2	SSc	HC	Dist	Superficial	-0.013	0.09	0.085	0.005	0.505	1
PCDH7	SSc	HC	Dist	Superficial	-0.003	0.054	0.051	0.003	0.506	1
AGPAT4	SSc	HC	Dist	Superficial	-0.008	0.04	0.042	-0.002	0.508	1
AC106707.1	SSc	HC	Dist	Superficial	-0.002	0.015	0.016	-0.001	0.51	1
ARL5A	SSc	HC	Dist	Superficial	-0.02	0.451	0.408	0.043	0.511	1
HCG11	SSc	HC	Dist	Superficial	0	0.017	0.016	0.001	0.511	1
TMEM8B	SSc	HC	Dist	Superficial	-0.001	0.012	0.011	0.001	0.511	1
NTN1	SSc	HC	Dist	Superficial	-0.003	0.057	0.054	0.003	0.513	1
DDX60L	SSc	HC	Dist	Superficial	-0.007	0.011	0.012	-0.001	0.513	1
PGLS	SSc	HC	Dist	Superficial	-0.01	0.735	0.65	0.085	0.515	1
TIGD7	SSc	HC	Dist	Superficial	-0.003	0.018	0.019	-0.001	0.517	1
RTEL1	SSc	HC	Dist	Superficial	-0.004	0.028	0.026	0.002	0.519	1
SLC6A4	SSc	HC	Dist	Superficial	-0.003	0.013	0.011	0.002	0.519	1
WNK4	SSc	HC	Dist	Superficial	-0.006	0.047	0.044	0.003	0.521	1
COMMD7	SSc	HC	Dist	Superficial	-0.017	0.151	0.141	0.01	0.525	1
EEF1B2	SSc	HC	Dist	Superficial	0.027	0.849	0.796	0.053	0.526	1
AMTN	SSc	HC	Dist	Superficial	-0.005	0.032	0.034	-0.002	0.528	1
TST	SSc	HC	Dist	Superficial	0.01	0.823	0.744	0.079	0.528	1
GMDS-DT	SSc	HC	Dist	Superficial	-0.011	0.079	0.075	0.004	0.53	1
DOCK3	SSc	HC	Dist	Superficial	-0.007	0.071	0.067	0.004	0.534	1
MED23	SSc	HC	Dist	Superficial	-0.004	0.045	0.043	0.002	0.537	1
AC007009.1	SSc	HC	Dist	Superficial	-0.002	0.025	0.023	0.002	0.54	1
ZNF441	SSc	HC	Dist	Superficial	-0.001	0.014	0.013	0.001	0.541	1
LINC01003	SSc	HC	Dist	Superficial	-0.013	0.091	0.086	0.005	0.543	1
AC092171.5	SSc	HC	Dist	Superficial	-0.001	0.011	0.012	-0.001	0.544	1
DAGLA	SSc	HC	Dist	Superficial	-0.003	0.016	0.018	-0.002	0.546	1
C14orf28	SSc	HC	Dist	Superficial	-0.004	0.039	0.036	0.003	0.547	1
EDN1	SSc	HC	Dist	Superficial	0.001	0.023	0.025	-0.002	0.549	1
EEF2K	SSc	HC	Dist	Superficial	-0.001	0.013	0.012	0.001	0.55	1
PLEKHA7	SSc	HC	Dist	Superficial	-0.011	0.11	0.104	0.006	0.55	1
CLDND1	SSc	HC	Dist	Superficial	-0.021	0.639	0.572	0.067	0.551	1
BEAN1	SSc	HC	Dist	Superficial	-0.008	0.053	0.05	0.003	0.552	1
POMP	SSc	HC	Dist	Superficial	-0.03	0.612	0.548	0.064	0.553	1
MYO9A	SSc	HC	Dist	Superficial	-0.006	0.114	0.11	0.004	0.556	1
MOB1B	SSc	HC	Dist	Superficial	-0.001	0.013	0.012	0.001	0.557	1
SPIRE1	SSc	HC	Dist	Superficial	-0.026	0.181	0.169	0.012	0.558	1
CFAP46	SSc	HC	Dist	Superficial	-0.003	0.022	0.02	0.002	0.559	1
PRPSAP1	SSc	HC	Dist	Superficial	-0.034	0.546	0.475	0.071	0.559	1
ZFAS1	SSc	HC	Dist	Superficial	0.001	0.765	0.685	0.08	0.559	1
SNX25	SSc	HC	Dist	Superficial	-0.007	0.039	0.036	0.003	0.559	1
SLCO2B1	SSc	HC	Dist	Superficial	-0.002	0.013	0.012	0.001	0.562	1
MPRIP-AS1	SSc	HC	Dist	Superficial	-0.01	0.042	0.044	-0.002	0.565	1
MRS2	SSc	HC	Dist	Superficial	-0.006	0.064	0.06	0.004	0.565	1
TF	SSc	HC	Dist	Superficial	-0.007	0.043	0.04	0.003	0.566	1
ARPC2	SSc	HC	Dist	Superficial	0.021	0.974	0.937	0.037	0.566	1
CDCA4	SSc	HC	Dist	Superficial	-0.032	0.259	0.248	0.011	0.568	1
RNF19A	SSc	HC	Dist	Superficial	-0.013	0.297	0.28	0.017	0.569	1
JAG2	SSc	HC	Dist	Superficial	0	0.016	0.014	0.002	0.569	1
TRAK2	SSc	HC	Dist	Superficial	-0.017	0.12	0.121	-0.001	0.569	1
CLDN4	SSc	HC	Dist	Superficial	-0.014	0.784	0.717	0.067	0.57	1
PODXL2	SSc	HC	Dist	Superficial	-0.001	0.012	0.011	0.001	0.571	1
ICOSLG	SSc	HC	Dist	Superficial	-0.002	0.028	0.027	0.001	0.572	1
ZNF708	SSc	HC	Dist	Superficial	-0.002	0.017	0.018	-0.001	0.576	1
AP001347.1	SSc	HC	Dist	Superficial	-0.015	0.139	0.132	0.007	0.579	1
MAGI2	SSc	HC	Dist	Superficial	-0.004	0.015	0.016	-0.001	0.582	1
PFDN5	SSc	HC	Dist	Superficial	0.012	0.908	0.859	0.049	0.582	1
BX284668.5	SSc	HC	Dist	Superficial	-0.001	0.026	0.025	0.001	0.584	1
AC009560.1	SSc	HC	Dist	Superficial	-0.007	0.044	0.045	-0.001	0.586	1
LINC02482	SSc	HC	Dist	Superficial	-0.006	0.027	0.025	0.002	0.587	1
SLC30A6	SSc	HC	Dist	Superficial	-0.005	0.036	0.034	0.002	0.595	1
ACAA1	SSc	HC	Dist	Superficial	0.004	0.831	0.756	0.075	0.595	1
TNFRSF13C	SSc	HC	Dist	Superficial	-0.001	0.014	0.013	0.001	0.596	1
ENC1	SSc	HC	Dist	Superficial	-0.003	0.033	0.031	0.002	0.597	1
SGMS1	SSc	HC	Dist	Superficial	-0.004	0.059	0.056	0.003	0.597	1
NT5DC2	SSc	HC	Dist	Superficial	-0.023	0.214	0.207	0.007	0.599	1
AL589986.2	SSc	HC	Dist	Superficial	-0.013	0.261	0.248	0.013	0.6	1
ZNF397	SSc	HC	Dist	Superficial	-0.003	0.03	0.028	0.002	0.602	1
SRP9	SSc	HC	Dist	Superficial	-0.002	0.736	0.645	0.091	0.604	1
LINC00857	SSc	HC	Dist	Superficial	-0.004	0.043	0.045	-0.002	0.604	1
ATP13A4	SSc	HC	Dist	Superficial	-0.026	0.231	0.214	0.017	0.605	1
ZNF814	SSc	HC	Dist	Superficial	-0.001	0.017	0.016	0.001	0.605	1
ITPKB	SSc	HC	Dist	Superficial	-0.003	0.013	0.014	-0.001	0.608	1
MT-CO3	SSc	HC	Dist	Superficial	0.005	0.982	0.947	0.035	0.609	1
RBM20	SSc	HC	Dist	Superficial	-0.008	0.034	0.035	-0.001	0.609	1
AC106795.2	SSc	HC	Dist	Superficial	-0.004	0.022	0.021	0.001	0.61	1
AC009961.1	SSc	HC	Dist	Superficial	-0.005	0.062	0.059	0.003	0.611	1
CTNNB1	SSc	HC	Dist	Superficial	-0.04	0.286	0.266	0.02	0.612	1
AC104825.1	SSc	HC	Dist	Superficial	-0.006	0.038	0.039	-0.001	0.612	1
TNFSF10	SSc	HC	Dist	Superficial	0	0.706	0.653	0.053	0.615	1
COBLL1	SSc	HC	Dist	Superficial	-0.014	0.654	0.583	0.071	0.62	1
AL139393.3	SSc	HC	Dist	Superficial	-0.011	0.068	0.069	-0.001	0.621	1
LINC01206	SSc	HC	Dist	Superficial	-0.002	0.013	0.012	0.001	0.622	1
UBE2A	SSc	HC	Dist	Superficial	0	0.776	0.702	0.074	0.622	1
FAM3C	SSc	HC	Dist	Superficial	-0.019	0.173	0.162	0.011	0.626	1
ATL3	SSc	HC	Dist	Superficial	-0.04	0.385	0.351	0.034	0.626	1
SF3B6	SSc	HC	Dist	Superficial	-0.019	0.589	0.523	0.066	0.628	1
AL499602.1	SSc	HC	Dist	Superficial	-0.006	0.026	0.027	-0.001	0.629	1
OSBP2	SSc	HC	Dist	Superficial	-0.016	0.109	0.109	0	0.63	1
ZNF587	SSc	HC	Dist	Superficial	-0.002	0.031	0.03	0.001	0.631	1
CENPA	SSc	HC	Dist	Superficial	-0.001	0.015	0.014	0.001	0.632	1
SEM1	SSc	HC	Dist	Superficial	-0.002	0.754	0.662	0.092	0.632	1
EPCAM	SSc	HC	Dist	Superficial	-0.006	0.043	0.04	0.003	0.634	1
ZNF358	SSc	HC	Dist	Superficial	-0.004	0.064	0.061	0.003	0.636	1
MTA2	SSc	HC	Dist	Superficial	-0.008	0.07	0.067	0.003	0.636	1
DHRS11	SSc	HC	Dist	Superficial	-0.037	0.373	0.333	0.04	0.638	1
SPAG16	SSc	HC	Dist	Superficial	-0.03	0.316	0.298	0.018	0.64	1
NDUFS4	SSc	HC	Dist	Superficial	-0.022	0.56	0.49	0.07	0.642	1
ZCCHC3	SSc	HC	Dist	Superficial	-0.002	0.022	0.021	0.001	0.643	1
HIST1H1A	SSc	HC	Dist	Superficial	-0.004	0.019	0.018	0.001	0.644	1
ARL17A	SSc	HC	Dist	Superficial	-0.003	0.022	0.021	0.001	0.647	1
EIF2AK3	SSc	HC	Dist	Superficial	-0.002	0.018	0.017	0.001	0.65	1
POLH	SSc	HC	Dist	Superficial	-0.002	0.014	0.013	0.001	0.651	1
UGDH	SSc	HC	Dist	Superficial	-0.009	0.083	0.079	0.004	0.652	1
HM13	SSc	HC	Dist	Superficial	0.003	0.768	0.702	0.066	0.652	1
S100A1	SSc	HC	Dist	Superficial	-0.002	0.02	0.019	0.001	0.652	1
ETNK2	SSc	HC	Dist	Superficial	-0.009	0.073	0.07	0.003	0.653	1
B4GALT5	SSc	HC	Dist	Superficial	-0.036	0.527	0.472	0.055	0.654	1
MAST4-AS1	SSc	HC	Dist	Superficial	-0.006	0.035	0.036	-0.001	0.654	1
ZNF611	SSc	HC	Dist	Superficial	-0.007	0.053	0.05	0.003	0.658	1
MICOS10	SSc	HC	Dist	Superficial	-0.033	0.498	0.459	0.039	0.659	1
PTS	SSc	HC	Dist	Superficial	-0.03	0.429	0.393	0.036	0.66	1
BCO2	SSc	HC	Dist	Superficial	-0.025	0.135	0.127	0.008	0.662	1
EXD2	SSc	HC	Dist	Superficial	-0.004	0.024	0.025	-0.001	0.663	1
SPCS2	SSc	HC	Dist	Superficial	-0.01	0.717	0.639	0.078	0.663	1
GABARAPL2	SSc	HC	Dist	Superficial	-0.008	0.945	0.94	0.005	0.666	1
ZNF532	SSc	HC	Dist	Superficial	-0.001	0.02	0.019	0.001	0.666	1
CNIH3	SSc	HC	Dist	Superficial	-0.02	0.132	0.13	0.002	0.669	1
SCCPDH	SSc	HC	Dist	Superficial	-0.002	0.014	0.013	0.001	0.669	1
PDSS2	SSc	HC	Dist	Superficial	-0.012	0.077	0.073	0.004	0.669	1
TM9SF2	SSc	HC	Dist	Superficial	-0.036	0.407	0.367	0.04	0.671	1
PDCD4-AS1	SSc	HC	Dist	Superficial	-0.013	0.089	0.089	0	0.671	1
TLR3	SSc	HC	Dist	Superficial	-0.005	0.022	0.021	0.001	0.672	1
CDC42EP3	SSc	HC	Dist	Superficial	0	0.012	0.011	0.001	0.674	1
NTPCR	SSc	HC	Dist	Superficial	-0.027	0.205	0.19	0.015	0.676	1
RNF152	SSc	HC	Dist	Superficial	-0.001	0.016	0.015	0.001	0.677	1
MSLN	SSc	HC	Dist	Superficial	-0.005	0.039	0.04	-0.001	0.677	1
SOGA1	SSc	HC	Dist	Superficial	-0.001	0.03	0.029	0.001	0.678	1
FHL2	SSc	HC	Dist	Superficial	-0.014	0.072	0.073	-0.001	0.679	1
OSTF1	SSc	HC	Dist	Superficial	0.003	0.891	0.846	0.045	0.68	1
ERMP1	SSc	HC	Dist	Superficial	-0.011	0.075	0.072	0.003	0.681	1
CRIM1-DT	SSc	HC	Dist	Superficial	-0.004	0.017	0.016	0.001	0.681	1
NDUFB5	SSc	HC	Dist	Superficial	-0.015	0.6	0.53	0.07	0.682	1
NDC80	SSc	HC	Dist	Superficial	-0.002	0.012	0.011	0.001	0.683	1
CAPN2	SSc	HC	Dist	Superficial	0.009	0.845	0.769	0.076	0.685	1
PRRT3-AS1	SSc	HC	Dist	Superficial	-0.004	0.029	0.027	0.002	0.688	1
MTRNR2L10	SSc	HC	Dist	Superficial	-0.004	0.053	0.054	-0.001	0.689	1
ARHGEF3	SSc	HC	Dist	Superficial	-0.003	0.054	0.052	0.002	0.69	1
WNT5B	SSc	HC	Dist	Superficial	-0.003	0.029	0.027	0.002	0.692	1
AL158152.1	SSc	HC	Dist	Superficial	-0.011	0.056	0.056	0	0.692	1
SH3BP4	SSc	HC	Dist	Superficial	-0.002	0.03	0.031	-0.001	0.696	1
DUSP5	SSc	HC	Dist	Superficial	-0.004	0.842	0.837	0.005	0.697	1
GPD1L	SSc	HC	Dist	Superficial	-0.021	0.153	0.15	0.003	0.698	1
RECQL	SSc	HC	Dist	Superficial	-0.026	0.138	0.13	0.008	0.699	1
OGFRP1	SSc	HC	Dist	Superficial	-0.002	0.012	0.013	-0.001	0.703	1
AC091607.2	SSc	HC	Dist	Superficial	-0.003	0.015	0.014	0.001	0.704	1
EIF3H	SSc	HC	Dist	Superficial	0.006	0.889	0.826	0.063	0.704	1
AC004951.1	SSc	HC	Dist	Superficial	-0.002	0.011	0.011	0	0.705	1
RACK1	SSc	HC	Dist	Superficial	0.026	0.923	0.887	0.036	0.705	1
FKRP	SSc	HC	Dist	Superficial	-0.002	0.023	0.022	0.001	0.707	1
DOCK8	SSc	HC	Dist	Superficial	-0.003	0.035	0.034	0.001	0.709	1
EMP1	SSc	HC	Dist	Superficial	-0.027	0.996	0.999	-0.003	0.709	1
ZNF595	SSc	HC	Dist	Superficial	-0.007	0.036	0.037	-0.001	0.714	1
LINC00504	SSc	HC	Dist	Superficial	-0.002	0.013	0.013	0	0.714	1
SMIM14	SSc	HC	Dist	Superficial	-0.012	0.658	0.573	0.085	0.714	1
STEAP1	SSc	HC	Dist	Superficial	-0.011	0.066	0.066	0	0.717	1
DEAF1	SSc	HC	Dist	Superficial	-0.039	0.422	0.392	0.03	0.721	1
FLCN	SSc	HC	Dist	Superficial	-0.005	0.038	0.039	-0.001	0.721	1
KLF5	SSc	HC	Dist	Superficial	0.001	0.778	0.707	0.071	0.722	1
TBL1XR1	SSc	HC	Dist	Superficial	-0.031	0.354	0.325	0.029	0.723	1
ELP3	SSc	HC	Dist	Superficial	-0.004	0.027	0.027	0	0.725	1
BUD31	SSc	HC	Dist	Superficial	0	0.782	0.687	0.095	0.725	1
ODC1	SSc	HC	Dist	Superficial	-0.012	0.111	0.107	0.004	0.728	1
ZNF737	SSc	HC	Dist	Superficial	-0.002	0.031	0.032	-0.001	0.73	1
RBMS1	SSc	HC	Dist	Superficial	-0.028	0.673	0.6	0.073	0.731	1
PLB1	SSc	HC	Dist	Superficial	-0.012	0.074	0.071	0.003	0.733	1
COBL	SSc	HC	Dist	Superficial	-0.012	0.081	0.077	0.004	0.734	1
UBAP1L	SSc	HC	Dist	Superficial	-0.002	0.023	0.022	0.001	0.736	1
CTSO	SSc	HC	Dist	Superficial	-0.004	0.013	0.014	-0.001	0.736	1
PPP1R26	SSc	HC	Dist	Superficial	-0.003	0.016	0.015	0.001	0.738	1
AC091729.3	SSc	HC	Dist	Superficial	0	0.028	0.027	0.001	0.74	1
RPS28	SSc	HC	Dist	Superficial	0.009	0.99	0.988	0.002	0.742	1
AL390718.1	SSc	HC	Dist	Superficial	-0.002	0.015	0.015	0	0.742	1
TRIO	SSc	HC	Dist	Superficial	-0.002	0.015	0.015	0	0.742	1
POLR2J3	SSc	HC	Dist	Superficial	-0.012	0.112	0.111	0.001	0.743	1
CASP2	SSc	HC	Dist	Superficial	-0.004	0.032	0.033	-0.001	0.745	1
MED10	SSc	HC	Dist	Superficial	-0.026	0.277	0.262	0.015	0.746	1
NMRK1	SSc	HC	Dist	Superficial	-0.006	0.745	0.677	0.068	0.747	1
TOB1-AS1	SSc	HC	Dist	Superficial	-0.005	0.046	0.044	0.002	0.747	1
ESYT2	SSc	HC	Dist	Superficial	-0.037	0.356	0.327	0.029	0.748	1
AC009961.4	SSc	HC	Dist	Superficial	0.001	0.012	0.013	-0.001	0.748	1
WRN	SSc	HC	Dist	Superficial	0	0.012	0.011	0.001	0.751	1
RPL19	SSc	HC	Dist	Superficial	0.028	0.963	0.937	0.026	0.756	1
NUAK2	SSc	HC	Dist	Superficial	-0.019	0.121	0.115	0.006	0.757	1
ZBTB41	SSc	HC	Dist	Superficial	-0.002	0.015	0.014	0.001	0.758	1
AQP7	SSc	HC	Dist	Superficial	-0.003	0.022	0.022	0	0.759	1
AC008972.1	SSc	HC	Dist	Superficial	-0.002	0.035	0.034	0.001	0.761	1
CXCL6	SSc	HC	Dist	Superficial	0.002	0.014	0.015	-0.001	0.762	1
CARD8	SSc	HC	Dist	Superficial	-0.003	0.014	0.015	-0.001	0.762	1
KMT5A	SSc	HC	Dist	Superficial	-0.026	0.306	0.282	0.024	0.763	1
RPL37	SSc	HC	Dist	Superficial	0.013	0.984	0.975	0.009	0.765	1
PAX8	SSc	HC	Dist	Superficial	-0.002	0.024	0.023	0.001	0.768	1
DNAH11	SSc	HC	Dist	Superficial	-0.001	0.016	0.015	0.001	0.769	1
NBPF19	SSc	HC	Dist	Superficial	-0.003	0.034	0.035	-0.001	0.769	1
BARX2	SSc	HC	Dist	Superficial	-0.015	0.205	0.201	0.004	0.771	1
B4GALT1-AS1	SSc	HC	Dist	Superficial	-0.022	0.216	0.203	0.013	0.771	1
LAMTOR1	SSc	HC	Dist	Superficial	-0.019	0.557	0.499	0.058	0.772	1
GLCCI1	SSc	HC	Dist	Superficial	-0.002	0.022	0.021	0.001	0.773	1
LRIG2	SSc	HC	Dist	Superficial	0	0.013	0.013	0	0.774	1
AL021328.1	SSc	HC	Dist	Superficial	-0.01	0.109	0.105	0.004	0.774	1
NABP1	SSc	HC	Dist	Superficial	-0.033	0.695	0.637	0.058	0.775	1
AC124248.1	SSc	HC	Dist	Superficial	-0.003	0.031	0.031	0	0.777	1
TMX4	SSc	HC	Dist	Superficial	-0.011	0.079	0.076	0.003	0.777	1
FAM3D-AS1	SSc	HC	Dist	Superficial	-0.004	0.014	0.014	0	0.778	1
EPS8	SSc	HC	Dist	Superficial	-0.01	0.067	0.068	-0.001	0.779	1
CXCL17	SSc	HC	Dist	Superficial	0.001	0.793	0.737	0.056	0.78	1
FP325318.1	SSc	HC	Dist	Superficial	-0.004	0.022	0.021	0.001	0.782	1
CMTM8	SSc	HC	Dist	Superficial	-0.003	0.045	0.044	0.001	0.783	1
KRT31	SSc	HC	Dist	Superficial	-0.011	0.048	0.048	0	0.783	1
RBM39	SSc	HC	Dist	Superficial	-0.012	0.682	0.598	0.084	0.784	1
CCDC58	SSc	HC	Dist	Superficial	-0.01	0.058	0.058	0	0.785	1
BCAS1	SSc	HC	Dist	Superficial	-0.031	0.363	0.332	0.031	0.785	1
POLG2	SSc	HC	Dist	Superficial	-0.007	0.035	0.034	0.001	0.793	1
ZNF888	SSc	HC	Dist	Superficial	-0.001	0.012	0.012	0	0.794	1
PPT1	SSc	HC	Dist	Superficial	-0.014	0.051	0.051	0	0.794	1
TMEM154	SSc	HC	Dist	Superficial	-0.054	0.483	0.428	0.055	0.794	1
SLC10A5	SSc	HC	Dist	Superficial	-0.001	0.011	0.012	-0.001	0.798	1
CLDN7	SSc	HC	Dist	Superficial	0.014	0.959	0.938	0.021	0.799	1
CENPQ	SSc	HC	Dist	Superficial	-0.017	0.096	0.095	0.001	0.8	1
C12orf29	SSc	HC	Dist	Superficial	-0.018	0.695	0.621	0.074	0.803	1
DEPDC1	SSc	HC	Dist	Superficial	-0.002	0.015	0.015	0	0.803	1
EIF5	SSc	HC	Dist	Superficial	0.004	0.783	0.72	0.063	0.803	1
TOB1	SSc	HC	Dist	Superficial	-0.018	0.668	0.588	0.08	0.804	1
LDLRAD1	SSc	HC	Dist	Superficial	-0.002	0.018	0.017	0.001	0.805	1
CA13	SSc	HC	Dist	Superficial	-0.013	0.067	0.064	0.003	0.807	1
LGALS7	SSc	HC	Dist	Superficial	-0.002	0.145	0.142	0.003	0.81	1
GPR87	SSc	HC	Dist	Superficial	-0.027	0.254	0.24	0.014	0.81	1
AC245060.5	SSc	HC	Dist	Superficial	-0.01	0.169	0.167	0.002	0.811	1
EHHADH	SSc	HC	Dist	Superficial	-0.002	0.015	0.014	0.001	0.812	1
VKORC1L1	SSc	HC	Dist	Superficial	-0.017	0.141	0.134	0.007	0.814	1
CDKAL1	SSc	HC	Dist	Superficial	-0.003	0.021	0.021	0	0.815	1
KLHL18	SSc	HC	Dist	Superficial	-0.031	0.37	0.341	0.029	0.815	1
ARHGAP11A	SSc	HC	Dist	Superficial	-0.001	0.014	0.014	0	0.817	1
MT-CO1	SSc	HC	Dist	Superficial	0.014	0.99	0.97	0.02	0.817	1
HSPB8	SSc	HC	Dist	Superficial	-0.007	0.72	0.668	0.052	0.818	1
PASK	SSc	HC	Dist	Superficial	-0.001	0.014	0.013	0.001	0.82	1
P2RY1	SSc	HC	Dist	Superficial	-0.009	0.052	0.05	0.002	0.821	1
HTR3B	SSc	HC	Dist	Superficial	-0.009	0.056	0.054	0.002	0.821	1
C17orf67	SSc	HC	Dist	Superficial	0	0.011	0.011	0	0.824	1
AC007998.3	SSc	HC	Dist	Superficial	-0.001	0.021	0.02	0.001	0.825	1
ZHX2	SSc	HC	Dist	Superficial	-0.004	0.017	0.017	0	0.829	1
AC007036.3	SSc	HC	Dist	Superficial	-0.002	0.013	0.013	0	0.831	1
ZBTB18	SSc	HC	Dist	Superficial	-0.001	0.011	0.011	0	0.832	1
AC005076.1	SSc	HC	Dist	Superficial	-0.002	0.011	0.011	0	0.832	1
ADGRG6	SSc	HC	Dist	Superficial	-0.03	0.283	0.266	0.017	0.834	1
NDUFC2	SSc	HC	Dist	Superficial	-0.006	0.761	0.697	0.064	0.834	1
NDUFB2	SSc	HC	Dist	Superficial	-0.012	0.512	0.479	0.033	0.836	1
CNN3	SSc	HC	Dist	Superficial	-0.021	0.601	0.548	0.053	0.838	1
SMC5-AS1	SSc	HC	Dist	Superficial	-0.001	0.016	0.016	0	0.84	1
MIOS	SSc	HC	Dist	Superficial	-0.017	0.136	0.131	0.005	0.841	1
TIPARP-AS1	SSc	HC	Dist	Superficial	-0.005	0.024	0.024	0	0.841	1
UBA6-AS1	SSc	HC	Dist	Superficial	-0.002	0.017	0.017	0	0.842	1
AL161785.1	SSc	HC	Dist	Superficial	-0.005	0.052	0.051	0.001	0.846	1
AP001033.2	SSc	HC	Dist	Superficial	-0.009	0.033	0.033	0	0.849	1
ARMCX1	SSc	HC	Dist	Superficial	-0.003	0.013	0.013	0	0.852	1
HECTD2	SSc	HC	Dist	Superficial	-0.003	0.021	0.02	0.001	0.856	1
AC079866.2	SSc	HC	Dist	Superficial	-0.003	0.015	0.015	0	0.86	1
COX17	SSc	HC	Dist	Superficial	-0.021	0.415	0.384	0.031	0.861	1
SH3GL3	SSc	HC	Dist	Superficial	-0.009	0.108	0.106	0.002	0.862	1
PALM2-AKAP2	SSc	HC	Dist	Superficial	-0.002	0.018	0.019	-0.001	0.862	1
AP002498.1	SSc	HC	Dist	Superficial	-0.012	0.07	0.068	0.002	0.863	1
MYADM	SSc	HC	Dist	Superficial	-0.002	0.015	0.015	0	0.864	1
CXCL1	SSc	HC	Dist	Superficial	-0.006	0.024	0.024	0	0.865	1
NIPAL1	SSc	HC	Dist	Superficial	-0.023	0.235	0.221	0.014	0.865	1
ADAMTSL4-AS1	SSc	HC	Dist	Superficial	-0.002	0.024	0.024	0	0.867	1
TSTD1	SSc	HC	Dist	Superficial	0.003	0.814	0.745	0.069	0.873	1
LINC01820	SSc	HC	Dist	Superficial	-0.015	0.106	0.104	0.002	0.873	1
TSG101	SSc	HC	Dist	Superficial	-0.003	0.778	0.689	0.089	0.874	1
ISG20	SSc	HC	Dist	Superficial	-0.033	0.33	0.305	0.025	0.875	1
SETD9	SSc	HC	Dist	Superficial	-0.009	0.059	0.059	0	0.877	1
NME4	SSc	HC	Dist	Superficial	-0.03	0.238	0.222	0.016	0.877	1
TJP1	SSc	HC	Dist	Superficial	-0.007	0.748	0.69	0.058	0.879	1
ZNF471	SSc	HC	Dist	Superficial	-0.002	0.012	0.011	0.001	0.88	1
ZNF557	SSc	HC	Dist	Superficial	-0.003	0.016	0.017	-0.001	0.881	1
ZBTB4	SSc	HC	Dist	Superficial	-0.008	0.081	0.079	0.002	0.883	1
IL1F10	SSc	HC	Dist	Superficial	-0.001	0.014	0.014	0	0.884	1
AL135905.1	SSc	HC	Dist	Superficial	-0.001	0.014	0.014	0	0.885	1
RPS21	SSc	HC	Dist	Superficial	0.033	0.917	0.872	0.045	0.885	1
UPK3B	SSc	HC	Dist	Superficial	-0.006	0.75	0.677	0.073	0.886	1
AC106045.1	SSc	HC	Dist	Superficial	-0.016	0.164	0.157	0.007	0.886	1
FHDC1	SSc	HC	Dist	Superficial	-0.008	0.049	0.048	0.001	0.888	1
AC233280.1	SSc	HC	Dist	Superficial	-0.004	0.036	0.035	0.001	0.893	1
BMP2	SSc	HC	Dist	Superficial	-0.002	0.011	0.011	0	0.897	1
IPCEF1	SSc	HC	Dist	Superficial	-0.002	0.018	0.018	0	0.897	1
PER2	SSc	HC	Dist	Superficial	-0.014	0.112	0.108	0.004	0.897	1
SMURF2	SSc	HC	Dist	Superficial	-0.016	0.101	0.099	0.002	0.898	1
STARD13	SSc	HC	Dist	Superficial	0	0.017	0.017	0	0.899	1
SDCBP	SSc	HC	Dist	Superficial	-0.021	0.641	0.572	0.069	0.9	1
RPL23A	SSc	HC	Dist	Superficial	0.023	0.941	0.905	0.036	0.901	1
TMC4	SSc	HC	Dist	Superficial	-0.019	0.137	0.133	0.004	0.902	1
B4GALT4	SSc	HC	Dist	Superficial	-0.028	0.308	0.291	0.017	0.903	1
TMEM54	SSc	HC	Dist	Superficial	0.002	0.8	0.71	0.09	0.903	1
MRPS21	SSc	HC	Dist	Superficial	-0.014	0.384	0.364	0.02	0.905	1
TCP11L2	SSc	HC	Dist	Superficial	-0.016	0.718	0.651	0.067	0.906	1
GNG5	SSc	HC	Dist	Superficial	0.015	0.957	0.919	0.038	0.906	1
DEFB1	SSc	HC	Dist	Superficial	-0.022	0.259	0.245	0.014	0.908	1
FUOM	SSc	HC	Dist	Superficial	-0.025	0.255	0.242	0.013	0.909	1
LINC02031	SSc	HC	Dist	Superficial	-0.003	0.013	0.013	0	0.909	1
L3MBTL4	SSc	HC	Dist	Superficial	-0.003	0.011	0.011	0	0.911	1
SNX31	SSc	HC	Dist	Superficial	-0.011	0.079	0.076	0.003	0.912	1
ZNF805	SSc	HC	Dist	Superficial	-0.002	0.02	0.02	0	0.912	1
SMIM22	SSc	HC	Dist	Superficial	-0.034	0.378	0.349	0.029	0.915	1
ARID2	SSc	HC	Dist	Superficial	-0.007	0.072	0.072	0	0.915	1
SLC45A4	SSc	HC	Dist	Superficial	-0.006	0.061	0.06	0.001	0.915	1
SPAG1	SSc	HC	Dist	Superficial	-0.011	0.597	0.553	0.044	0.915	1
PTPN14	SSc	HC	Dist	Superficial	-0.004	0.062	0.061	0.001	0.916	1
CHP1	SSc	HC	Dist	Superficial	0	0.883	0.822	0.061	0.916	1
PPP1R14B-AS1	SSc	HC	Dist	Superficial	-0.029	0.378	0.345	0.033	0.923	1
DGUOK-AS1	SSc	HC	Dist	Superficial	-0.012	0.089	0.087	0.002	0.923	1
GRHL3	SSc	HC	Dist	Superficial	-0.031	0.225	0.211	0.014	0.924	1
KLF2	SSc	HC	Dist	Superficial	-0.021	0.144	0.14	0.004	0.925	1
SMO	SSc	HC	Dist	Superficial	-0.003	0.013	0.013	0	0.926	1
RNF144A	SSc	HC	Dist	Superficial	-0.002	0.019	0.019	0	0.927	1
ARL14	SSc	HC	Dist	Superficial	-0.003	0.03	0.03	0	0.927	1
SEC61B	SSc	HC	Dist	Superficial	-0.017	0.648	0.584	0.064	0.928	1
LINC00381	SSc	HC	Dist	Superficial	-0.004	0.018	0.018	0	0.93	1
NUDT8	SSc	HC	Dist	Superficial	-0.025	0.312	0.294	0.018	0.93	1
LAMC1	SSc	HC	Dist	Superficial	-0.003	0.012	0.012	0	0.933	1
DUSP10	SSc	HC	Dist	Superficial	-0.002	0.03	0.03	0	0.933	1
LDLR	SSc	HC	Dist	Superficial	-0.026	0.223	0.209	0.014	0.935	1
ENTPD3	SSc	HC	Dist	Superficial	-0.001	0.018	0.018	0	0.936	1
NTS	SSc	HC	Dist	Superficial	-0.006	0.055	0.054	0.001	0.937	1
SHANK2	SSc	HC	Dist	Superficial	-0.002	0.018	0.018	0	0.938	1
KLF4	SSc	HC	Dist	Superficial	-0.028	0.364	0.339	0.025	0.94	1
SDHA	SSc	HC	Dist	Superficial	-0.004	0.658	0.621	0.037	0.941	1
FAM20C	SSc	HC	Dist	Superficial	-0.002	0.016	0.016	0	0.944	1
ZNF726	SSc	HC	Dist	Superficial	-0.009	0.081	0.08	0.001	0.945	1
AC068338.2	SSc	HC	Dist	Superficial	-0.003	0.014	0.014	0	0.945	1
TRIM16	SSc	HC	Dist	Superficial	0.005	0.795	0.747	0.048	0.946	1
ERMAP	SSc	HC	Dist	Superficial	-0.003	0.017	0.017	0	0.947	1
COMMD10	SSc	HC	Dist	Superficial	-0.021	0.155	0.149	0.006	0.948	1
UBL5	SSc	HC	Dist	Superficial	0.014	0.978	0.957	0.021	0.949	1
HLA-DRB5	SSc	HC	Dist	Superficial	-0.004	0.013	0.013	0	0.95	1
IGF2BP3	SSc	HC	Dist	Superficial	-0.006	0.096	0.096	0	0.95	1
STUB1	SSc	HC	Dist	Superficial	-0.012	0.672	0.587	0.085	0.951	1
AC098595.1	SSc	HC	Dist	Superficial	-0.003	0.022	0.022	0	0.954	1
DUSP4	SSc	HC	Dist	Superficial	-0.048	0.255	0.238	0.017	0.954	1
MAP3K12	SSc	HC	Dist	Superficial	-0.006	0.024	0.024	0	0.957	1
AL050341.2	SSc	HC	Dist	Superficial	-0.004	0.029	0.029	0	0.958	1
PLA2G4A	SSc	HC	Dist	Superficial	-0.007	0.046	0.045	0.001	0.958	1
MRPL15	SSc	HC	Dist	Superficial	-0.025	0.25	0.235	0.015	0.96	1
TBCK	SSc	HC	Dist	Superficial	-0.002	0.017	0.017	0	0.961	1
LINC01748	SSc	HC	Dist	Superficial	-0.002	0.026	0.026	0	0.962	1
EPB41L4A-DT	SSc	HC	Dist	Superficial	-0.001	0.018	0.017	0.001	0.963	1
RASEF	SSc	HC	Dist	Superficial	-0.01	0.072	0.071	0.001	0.964	1
TSPAN6	SSc	HC	Dist	Superficial	0.006	0.89	0.85	0.04	0.968	1
COX7A2L	SSc	HC	Dist	Superficial	-0.026	0.387	0.358	0.029	0.968	1
TPK1	SSc	HC	Dist	Superficial	-0.001	0.011	0.011	0	0.972	1
VTI1B	SSc	HC	Dist	Superficial	-0.001	0.717	0.637	0.08	0.974	1
PCAT1	SSc	HC	Dist	Superficial	-0.002	0.019	0.019	0	0.975	1
USP43	SSc	HC	Dist	Superficial	-0.005	0.038	0.038	0	0.976	1
VTI1A	SSc	HC	Dist	Superficial	-0.03	0.282	0.264	0.018	0.979	1
TTC23	SSc	HC	Dist	Superficial	-0.003	0.03	0.03	0	0.98	1
ATF7IP2	SSc	HC	Dist	Superficial	-0.004	0.027	0.027	0	0.985	1
B3GALNT1	SSc	HC	Dist	Superficial	-0.002	0.013	0.013	0	0.986	1
FKBP4	SSc	HC	Dist	Superficial	-0.03	0.418	0.377	0.041	0.987	1
LYPLA1	SSc	HC	Dist	Superficial	0.008	0.895	0.851	0.044	0.994	1
SMIM19	SSc	HC	Dist	Superficial	-0.03	0.384	0.351	0.033	0.995	1
C5orf56	SSc	HC	Dist	Superficial	-0.006	0.031	0.03	0.001	0.995	1
PLAGL1	SSc	HC	Dist	Superficial	-0.031	0.238	0.223	0.015	0.997	1
CHRNB1	SSc	HC	Dist	Superficial	-0.006	0.045	0.045	0	0.998	1
RASSF5	SSc	HC	Dist	Superficial	-0.041	0.459	0.411	0.048	1	1
S100A9	GERD	HC	Prox	Basal	0.4	0.978	0.822	0.156	0	0
S100A8	GERD	HC	Prox	Basal	0.453	0.972	0.739	0.233	0	0
RPS27	GERD	HC	Prox	Basal	-0.023	1	1	0	0	0
RPL10A	GERD	HC	Prox	Basal	0.051	1	1	0	0	0
MTRNR2L8	GERD	HC	Prox	Basal	-0.582	0.21	0.516	-0.306	0	0
RPS29	GERD	HC	Prox	Basal	-0.14	1	0.998	0.002	0	0
MT-CO1	GERD	HC	Prox	Basal	-0.078	0.994	0.991	0.003	0	0
MT-CO2	GERD	HC	Prox	Basal	-0.06	0.993	0.989	0.004	0	0
CD9	GERD	HC	Prox	Basal	-0.161	0.985	0.997	-0.012	2.9e-307	3.41e-303
RPL13	GERD	HC	Prox	Basal	0.033	1	1	0	2.75e-285	3.23e-281
MT-ND4	GERD	HC	Prox	Basal	-0.113	0.976	0.961	0.015	6.51e-283	7.65e-279
RPS9	GERD	HC	Prox	Basal	0.041	1	1	0	1.15e-278	1.35e-274
RPL28	GERD	HC	Prox	Basal	0.064	1	1	0	6.29e-272	7.39e-268
RPS8	GERD	HC	Prox	Basal	0.047	1	1	0	4.09e-268	4.81e-264
RPLP1	GERD	HC	Prox	Basal	0.045	1	1	0	1.34e-252	1.57e-248
MT-ND2	GERD	HC	Prox	Basal	-0.156	0.958	0.947	0.011	1.35e-248	1.59e-244
RPS18	GERD	HC	Prox	Basal	0.041	1	1	0	1.28e-241	1.51e-237
SPON2	GERD	HC	Prox	Basal	-0.317	0.222	0.503	-0.281	4.58e-236	5.38e-232
MT-CYB	GERD	HC	Prox	Basal	-0.041	0.988	0.979	0.009	1.25e-235	1.47e-231
CXCL14	GERD	HC	Prox	Basal	0.486	0.736	0.563	0.173	4.39e-223	5.16e-219
MT-ND1	GERD	HC	Prox	Basal	-0.124	0.965	0.956	0.009	3.99e-221	4.69e-217
FABP5	GERD	HC	Prox	Basal	0.302	0.928	0.814	0.114	8.83e-220	1.04e-215
RPS10	GERD	HC	Prox	Basal	0.275	0.975	0.985	-0.01	5.43e-215	6.38e-211
CD74	GERD	HC	Prox	Basal	0.409	0.507	0.307	0.2	1.11e-198	1.31e-194
HOPX	GERD	HC	Prox	Basal	-0.246	0.766	0.894	-0.128	1.18e-195	1.39e-191
RPS21	GERD	HC	Prox	Basal	0.008	1	1	0	9.22e-186	1.08e-181
HLA-DRA	GERD	HC	Prox	Basal	0.327	0.28	0.09	0.19	1.54e-183	1.81e-179
ATP5ME	GERD	HC	Prox	Basal	-0.232	0.731	0.824	-0.093	4.63e-182	5.44e-178
RPS16	GERD	HC	Prox	Basal	0.048	1	1	0	9.79e-174	1.15e-169
MT-ATP6	GERD	HC	Prox	Basal	-0.078	0.982	0.97	0.012	1.11e-167	1.31e-163
PLCG2	GERD	HC	Prox	Basal	-0.261	0.184	0.404	-0.22	2.58e-165	3.03e-161
PPDPF	GERD	HC	Prox	Basal	0.168	0.934	0.878	0.056	1.1e-159	1.29e-155
RPS3A	GERD	HC	Prox	Basal	0.041	1	1	0	4.04e-156	4.74e-152
MT-ND3	GERD	HC	Prox	Basal	-0.099	0.978	0.972	0.006	3.19e-155	3.75e-151
ADH1C	GERD	HC	Prox	Basal	-0.219	0.116	0.318	-0.202	1.67e-154	1.97e-150
GAPDH	GERD	HC	Prox	Basal	0.064	1	1	0	8.65e-154	1.02e-149
LGALS3	GERD	HC	Prox	Basal	-0.153	0.915	0.965	-0.05	2.72e-151	3.2e-147
KRT14	GERD	HC	Prox	Basal	0.509	0.514	0.319	0.195	7.36e-151	8.65e-147
RPS13	GERD	HC	Prox	Basal	0.044	1	1	0	1.59e-148	1.86e-144
FOS	GERD	HC	Prox	Basal	0.108	0.991	0.973	0.018	3.09e-147	3.63e-143
SPRR2E	GERD	HC	Prox	Basal	0.252	0.366	0.187	0.179	3.7e-147	4.35e-143
RPL10	GERD	HC	Prox	Basal	-0.052	1	1	0	2.18e-146	2.57e-142
MT-ND4L	GERD	HC	Prox	Basal	-0.281	0.453	0.612	-0.159	2.49e-141	2.93e-137
RPL22L1	GERD	HC	Prox	Basal	0.203	0.794	0.731	0.063	1.75e-137	2.05e-133
UBA52	GERD	HC	Prox	Basal	0.06	1	1	0	1.71e-136	2.01e-132
RPL21	GERD	HC	Prox	Basal	0.047	1	1	0	3.68e-136	4.33e-132
KRT19	GERD	HC	Prox	Basal	-0.079	0.987	0.997	-0.01	1.7e-132	1.99e-128
RPS26	GERD	HC	Prox	Basal	0.209	0.982	0.909	0.073	1.46e-129	1.72e-125
NMT1	GERD	HC	Prox	Basal	-0.201	0.216	0.427	-0.211	1.98e-127	2.33e-123
TACSTD2	GERD	HC	Prox	Basal	-0.193	0.816	0.929	-0.113	1.15e-124	1.36e-120
HLA-DRB1	GERD	HC	Prox	Basal	0.231	0.225	0.08	0.145	6.57e-124	7.72e-120
RPL26	GERD	HC	Prox	Basal	0.038	1	1	0	7.27e-123	8.55e-119
BST2	GERD	HC	Prox	Basal	0.312	0.377	0.221	0.156	4.49e-122	5.28e-118
CSTB	GERD	HC	Prox	Basal	0.139	0.96	0.922	0.038	4.6e-121	5.41e-117
GAS5	GERD	HC	Prox	Basal	0.081	0.999	0.998	0.001	3.21e-120	3.77e-116
AC006115.2	GERD	HC	Prox	Basal	-0.126	0.017	0.118	-0.101	1.2e-117	1.41e-113
YBX1	GERD	HC	Prox	Basal	-0.108	0.966	0.987	-0.021	1.62e-117	1.9e-113
RPS28	GERD	HC	Prox	Basal	0.015	1	1	0	3.33e-113	3.92e-109
NFE2L2	GERD	HC	Prox	Basal	-0.159	0.838	0.909	-0.071	2.08e-112	2.44e-108
RPL39	GERD	HC	Prox	Basal	0.008	1	1	0	8.09e-112	9.51e-108
ATF3	GERD	HC	Prox	Basal	0.192	0.895	0.829	0.066	2.36e-110	2.78e-106
PI3	GERD	HC	Prox	Basal	0.136	0.127	0.025	0.102	2.19e-108	2.57e-104
LGALS7	GERD	HC	Prox	Basal	-0.287	0.39	0.542	-0.152	1.21e-107	1.42e-103
EFEMP1	GERD	HC	Prox	Basal	-0.198	0.253	0.454	-0.201	1.5e-107	1.77e-103
RPS6	GERD	HC	Prox	Basal	0.026	1	1	0	1.23e-106	1.44e-102
RPS23	GERD	HC	Prox	Basal	0.041	1	1	0	1.28e-106	1.51e-102
PEG3	GERD	HC	Prox	Basal	-0.13	0.023	0.124	-0.101	8.76e-106	1.03e-101
RPS27A	GERD	HC	Prox	Basal	0.031	1	1	0	9.94e-104	1.17e-99
MIF	GERD	HC	Prox	Basal	0.121	0.991	0.969	0.022	4.73e-103	5.56e-99
RPL38	GERD	HC	Prox	Basal	-0.017	0.999	0.985	0.014	8.22e-103	9.66e-99
RPL3	GERD	HC	Prox	Basal	0.027	1	1	0	1.92e-101	2.26e-97
ADH7	GERD	HC	Prox	Basal	-0.202	0.459	0.648	-0.189	1.88e-98	2.21e-94
SH3YL1	GERD	HC	Prox	Basal	-0.196	0.48	0.671	-0.191	4.36e-98	5.12e-94
RPL37	GERD	HC	Prox	Basal	0.019	1	1	0	1.23e-97	1.44e-93
RPLP0	GERD	HC	Prox	Basal	0.031	1	1	0	9.94e-97	1.17e-92
PTN	GERD	HC	Prox	Basal	-0.203	0.534	0.702	-0.168	1.17e-96	1.37e-92
FHL2	GERD	HC	Prox	Basal	-0.196	0.563	0.737	-0.174	6.33e-95	7.44e-91
CSRP2	GERD	HC	Prox	Basal	-0.199	0.608	0.767	-0.159	2.56e-94	3.01e-90
SOCS3	GERD	HC	Prox	Basal	0.228	0.248	0.115	0.133	5.56e-93	6.54e-89
HS3ST6	GERD	HC	Prox	Basal	-0.094	0.028	0.124	-0.096	1.95e-92	2.29e-88
BHLHE40	GERD	HC	Prox	Basal	0.207	0.286	0.153	0.133	5.65e-92	6.64e-88
TNNT1	GERD	HC	Prox	Basal	0.193	0.267	0.133	0.134	3.18e-90	3.74e-86
PART1	GERD	HC	Prox	Basal	-0.138	0.12	0.267	-0.147	3.96e-90	4.66e-86
SAA1	GERD	HC	Prox	Basal	0.176	0.143	0.041	0.102	7.46e-90	8.77e-86
MT1G	GERD	HC	Prox	Basal	-0.199	0.234	0.395	-0.161	2.68e-88	3.14e-84
BTG2	GERD	HC	Prox	Basal	0.214	0.765	0.671	0.094	1.51e-87	1.78e-83
RPL12	GERD	HC	Prox	Basal	0.03	1	1	0	2.56e-87	3e-83
EIF3L	GERD	HC	Prox	Basal	-0.179	0.564	0.74	-0.176	1.27e-86	1.49e-82
HLA-B	GERD	HC	Prox	Basal	0.146	0.89	0.86	0.03	4.39e-86	5.16e-82
RPL18A	GERD	HC	Prox	Basal	0.023	1	1	0	5.94e-86	6.99e-82
MT-ND5	GERD	HC	Prox	Basal	-0.119	0.898	0.899	-0.001	6.08e-86	7.15e-82
RPS19	GERD	HC	Prox	Basal	0.04	1	1	0	9.15e-85	1.08e-80
RPL23A	GERD	HC	Prox	Basal	0.041	1	1	0	1.39e-82	1.63e-78
ANXA2	GERD	HC	Prox	Basal	-0.127	0.881	0.933	-0.052	3.03e-82	3.56e-78
CRIP1	GERD	HC	Prox	Basal	-0.229	0.323	0.487	-0.164	1.26e-80	1.48e-76
IGFBP2	GERD	HC	Prox	Basal	-0.19	0.618	0.736	-0.118	3.25e-79	3.82e-75
CEBPD	GERD	HC	Prox	Basal	0.223	0.638	0.555	0.083	7.35e-78	8.64e-74
AC009107.2	GERD	HC	Prox	Basal	-0.074	0.035	0.127	-0.092	3.6e-77	4.23e-73
MT-CO3	GERD	HC	Prox	Basal	-0.001	0.991	0.981	0.01	1.47e-75	1.72e-71
SOX4	GERD	HC	Prox	Basal	0.217	0.412	0.293	0.119	1.14e-74	1.34e-70
S100A7	GERD	HC	Prox	Basal	0.095	0.091	0.018	0.073	1.86e-74	2.19e-70
ALDH3A1	GERD	HC	Prox	Basal	-0.123	0.914	0.947	-0.033	2.17e-74	2.55e-70
NDUFB1	GERD	HC	Prox	Basal	-0.17	0.534	0.66	-0.126	2.43e-74	2.85e-70
CARS	GERD	HC	Prox	Basal	0.181	0.244	0.131	0.113	2.45e-74	2.88e-70
DCN	GERD	HC	Prox	Basal	0.14	0.08	0.013	0.067	7.77e-73	9.13e-69
KRT6A	GERD	HC	Prox	Basal	0.199	0.391	0.276	0.115	2.15e-72	2.53e-68
CBR3	GERD	HC	Prox	Basal	-0.159	0.299	0.469	-0.17	1.25e-71	1.47e-67
KTN1	GERD	HC	Prox	Basal	-0.12	0.871	0.932	-0.061	1.88e-70	2.2e-66
JUND	GERD	HC	Prox	Basal	0.137	0.955	0.882	0.073	2.31e-69	2.72e-65
EDN1	GERD	HC	Prox	Basal	-0.129	0.117	0.241	-0.124	3.16e-69	3.72e-65
SPRR2A	GERD	HC	Prox	Basal	0.177	0.642	0.472	0.17	7.05e-69	8.29e-65
IFI27	GERD	HC	Prox	Basal	0.254	0.364	0.237	0.127	5.25e-68	6.18e-64
RPS3	GERD	HC	Prox	Basal	0.02	1	1	0	2.41e-67	2.83e-63
BAG1	GERD	HC	Prox	Basal	-0.154	0.643	0.789	-0.146	5.74e-67	6.75e-63
TMEM59	GERD	HC	Prox	Basal	-0.132	0.764	0.865	-0.101	7.21e-65	8.48e-61
MALL	GERD	HC	Prox	Basal	-0.089	0.062	0.158	-0.096	7.36e-65	8.65e-61
NPR3	GERD	HC	Prox	Basal	-0.169	0.455	0.621	-0.166	8.6e-65	1.01e-60
RPL27	GERD	HC	Prox	Basal	0.059	0.999	0.996	0.003	9.07e-65	1.07e-60
HSP90AB1	GERD	HC	Prox	Basal	0.062	0.991	0.988	0.003	9.62e-65	1.13e-60
ANKH	GERD	HC	Prox	Basal	-0.115	0.144	0.277	-0.133	2.2e-64	2.58e-60
DSTN	GERD	HC	Prox	Basal	-0.093	0.911	0.939	-0.028	8.13e-64	9.55e-60
B2M	GERD	HC	Prox	Basal	0.059	0.998	0.999	-0.001	9.66e-64	1.14e-59
TGFBI	GERD	HC	Prox	Basal	-0.096	0.089	0.199	-0.11	4.11e-63	4.83e-59
CAPNS2	GERD	HC	Prox	Basal	-0.158	0.482	0.654	-0.172	1.23e-62	1.45e-58
RPL41	GERD	HC	Prox	Basal	0.01	1	1	0	2.14e-62	2.52e-58
RPS5	GERD	HC	Prox	Basal	0.023	1	1	0	4.1e-62	4.82e-58
AP2B1	GERD	HC	Prox	Basal	-0.119	0.188	0.33	-0.142	2.46e-61	2.89e-57
PTMA	GERD	HC	Prox	Basal	0.032	1	1	0	6.73e-61	7.91e-57
CLGN	GERD	HC	Prox	Basal	-0.093	0.063	0.155	-0.092	2.14e-60	2.52e-56
RBM3	GERD	HC	Prox	Basal	0.123	0.801	0.763	0.038	2.17e-59	2.55e-55
PET100	GERD	HC	Prox	Basal	-0.147	0.347	0.505	-0.158	4.15e-59	4.88e-55
ZFAS1	GERD	HC	Prox	Basal	0.071	0.998	0.986	0.012	1.21e-58	1.43e-54
ARF5	GERD	HC	Prox	Basal	-0.136	0.354	0.539	-0.185	2.19e-58	2.58e-54
BASP1	GERD	HC	Prox	Basal	-0.147	0.292	0.441	-0.149	3.14e-58	3.69e-54
RPS25	GERD	HC	Prox	Basal	0.046	1	1	0	9.14e-58	1.07e-53
WLS	GERD	HC	Prox	Basal	-0.133	0.284	0.44	-0.156	1.61e-57	1.89e-53
BTG1	GERD	HC	Prox	Basal	0.122	0.846	0.817	0.029	1.32e-56	1.55e-52
PAX8-AS1	GERD	HC	Prox	Basal	0.13	0.219	0.118	0.101	2.11e-56	2.48e-52
GLUL	GERD	HC	Prox	Basal	0.175	0.625	0.571	0.054	3.6e-56	4.23e-52
SPRR3	GERD	HC	Prox	Basal	0.154	0.929	0.793	0.136	4.57e-56	5.37e-52
HNRNPA1	GERD	HC	Prox	Basal	0.066	0.984	0.977	0.007	5.9e-56	6.94e-52
RPS12	GERD	HC	Prox	Basal	0.028	1	1	0	6.81e-56	8e-52
ANXA1	GERD	HC	Prox	Basal	-0.091	0.95	0.975	-0.025	1.18e-55	1.39e-51
GNG10	GERD	HC	Prox	Basal	-0.139	0.387	0.557	-0.17	6.18e-55	7.26e-51
EDN3	GERD	HC	Prox	Basal	0.108	0.101	0.033	0.068	1.55e-54	1.83e-50
METAP2	GERD	HC	Prox	Basal	-0.142	0.599	0.713	-0.114	2.72e-54	3.2e-50
COL14A1	GERD	HC	Prox	Basal	0.103	0.085	0.023	0.062	1.43e-53	1.69e-49
SERPINB3	GERD	HC	Prox	Basal	0.119	0.145	0.067	0.078	1.55e-53	1.82e-49
ZNF749	GERD	HC	Prox	Basal	-0.073	0.054	0.135	-0.081	1.68e-53	1.97e-49
ADIRF	GERD	HC	Prox	Basal	-0.165	0.496	0.64	-0.144	4.22e-53	4.96e-49
RPLP2	GERD	HC	Prox	Basal	0.048	1	1	0	4.78e-53	5.62e-49
FEZ2	GERD	HC	Prox	Basal	-0.109	0.187	0.32	-0.133	5.49e-53	6.45e-49
TPPP3	GERD	HC	Prox	Basal	-0.082	0.031	0.097	-0.066	5.96e-53	7.01e-49
LGALS1	GERD	HC	Prox	Basal	0.153	0.155	0.072	0.083	1.44e-52	1.69e-48
IGFBP4	GERD	HC	Prox	Basal	0.144	0.204	0.114	0.09	1.46e-52	1.72e-48
CTNNAL1	GERD	HC	Prox	Basal	-0.145	0.454	0.61	-0.156	1.52e-52	1.79e-48
ACTB	GERD	HC	Prox	Basal	-0.085	0.956	0.98	-0.024	3.76e-52	4.42e-48
KRT5	GERD	HC	Prox	Basal	-0.047	1	1	0	6.89e-52	8.1e-48
RPL17	GERD	HC	Prox	Basal	0.018	1	1	0	1.39e-51	1.63e-47
CCDC3	GERD	HC	Prox	Basal	-0.113	0.196	0.328	-0.132	3.22e-51	3.78e-47
RPL32	GERD	HC	Prox	Basal	0.033	1	1	0	3.74e-51	4.4e-47
AKR1C2	GERD	HC	Prox	Basal	0.157	0.272	0.181	0.091	1.16e-50	1.37e-46
FN3KRP	GERD	HC	Prox	Basal	-0.074	0.069	0.156	-0.087	1.63e-50	1.92e-46
XRRA1	GERD	HC	Prox	Basal	-0.07	0.062	0.145	-0.083	5.54e-50	6.51e-46
RPL19	GERD	HC	Prox	Basal	0.015	1	1	0	1.27e-49	1.49e-45
DYNC1I2	GERD	HC	Prox	Basal	-0.124	0.301	0.446	-0.145	1.42e-49	1.67e-45
NMU	GERD	HC	Prox	Basal	-0.105	0.159	0.276	-0.117	2.36e-49	2.78e-45
PNRC1	GERD	HC	Prox	Basal	0.1	0.903	0.878	0.025	4.14e-49	4.86e-45
PTTG1	GERD	HC	Prox	Basal	-0.138	0.561	0.706	-0.145	1.68e-48	1.97e-44
CCDC80	GERD	HC	Prox	Basal	-0.102	0.125	0.229	-0.104	2.41e-48	2.84e-44
NPPC	GERD	HC	Prox	Basal	0.106	0.084	0.026	0.058	7.85e-48	9.23e-44
PPA1	GERD	HC	Prox	Basal	-0.103	0.816	0.879	-0.063	1.31e-47	1.54e-43
SNHG17	GERD	HC	Prox	Basal	-0.108	0.165	0.276	-0.111	1.73e-47	2.03e-43
SNRNP27	GERD	HC	Prox	Basal	-0.085	0.131	0.239	-0.108	2.11e-47	2.48e-43
SMIM4	GERD	HC	Prox	Basal	-0.091	0.155	0.273	-0.118	3.01e-47	3.53e-43
HOXA7	GERD	HC	Prox	Basal	0.056	0.057	0.011	0.046	3.74e-47	4.4e-43
MAL	GERD	HC	Prox	Basal	-0.129	0.343	0.485	-0.142	5.72e-47	6.72e-43
IGFBP3	GERD	HC	Prox	Basal	-0.124	0.201	0.321	-0.12	5.76e-47	6.77e-43
SYT8	GERD	HC	Prox	Basal	-0.159	0.441	0.56	-0.119	6.11e-47	7.19e-43
RNH1	GERD	HC	Prox	Basal	-0.129	0.601	0.726	-0.125	1.26e-46	1.48e-42
EIF3J	GERD	HC	Prox	Basal	-0.122	0.288	0.422	-0.134	1.45e-46	1.71e-42
SPINT2	GERD	HC	Prox	Basal	-0.117	0.768	0.861	-0.093	2.51e-46	2.95e-42
IMPA2	GERD	HC	Prox	Basal	-0.094	0.872	0.912	-0.04	5.61e-46	6.59e-42
DDX1	GERD	HC	Prox	Basal	-0.109	0.254	0.394	-0.14	5.72e-46	6.72e-42
HLA-DMA	GERD	HC	Prox	Basal	0.082	0.096	0.034	0.062	7.52e-46	8.84e-42
SLURP1	GERD	HC	Prox	Basal	0.123	0.166	0.09	0.076	1.8e-45	2.11e-41
UPK3B	GERD	HC	Prox	Basal	-0.056	0.033	0.095	-0.062	1.83e-45	2.16e-41
RPL29	GERD	HC	Prox	Basal	0.017	1	1	0	3.93e-45	4.62e-41
COX4I1	GERD	HC	Prox	Basal	0.036	0.998	0.997	0.001	5.22e-45	6.14e-41
CAPN2	GERD	HC	Prox	Basal	-0.128	0.367	0.511	-0.144	6.36e-45	7.48e-41
RPS15A	GERD	HC	Prox	Basal	0.043	1	1	0	7.66e-45	9.01e-41
SAMD9	GERD	HC	Prox	Basal	-0.103	0.19	0.309	-0.119	8.84e-45	1.04e-40
FTL	GERD	HC	Prox	Basal	0.041	1	0.999	0.001	2.94e-44	3.45e-40
JPT1	GERD	HC	Prox	Basal	-0.128	0.411	0.553	-0.142	3.15e-44	3.7e-40
RPL14	GERD	HC	Prox	Basal	0.016	1	1	0	1.07e-43	1.26e-39
HSPA8	GERD	HC	Prox	Basal	0.138	0.639	0.591	0.048	1.2e-43	1.41e-39
GSTA4	GERD	HC	Prox	Basal	-0.108	0.245	0.373	-0.128	2.83e-43	3.32e-39
RPS14	GERD	HC	Prox	Basal	0.025	1	1	0	2.95e-43	3.47e-39
LY6D	GERD	HC	Prox	Basal	-0.196	0.612	0.68	-0.068	1.01e-42	1.19e-38
EIF1	GERD	HC	Prox	Basal	0.033	0.999	1	-0.001	2.08e-42	2.45e-38
EGOT	GERD	HC	Prox	Basal	0.113	0.122	0.056	0.066	5.15e-42	6.05e-38
MYL12A	GERD	HC	Prox	Basal	-0.115	0.738	0.849	-0.111	6e-42	7.05e-38
NFKBIA	GERD	HC	Prox	Basal	0.131	0.774	0.742	0.032	8.58e-42	1.01e-37
MALAT1	GERD	HC	Prox	Basal	-0.078	0.975	0.984	-0.009	1e-41	1.18e-37
HTATIP2	GERD	HC	Prox	Basal	-0.12	0.363	0.511	-0.148	1.09e-41	1.28e-37
EEF1G	GERD	HC	Prox	Basal	0.028	1	1	0	1.36e-41	1.6e-37
LSM3	GERD	HC	Prox	Basal	-0.12	0.666	0.77	-0.104	1.72e-41	2.02e-37
BTF3	GERD	HC	Prox	Basal	-0.029	1	1	0	2.58e-41	3.03e-37
ACTG1	GERD	HC	Prox	Basal	0.038	0.999	1	-0.001	4.03e-41	4.74e-37
WNT2B	GERD	HC	Prox	Basal	-0.067	0.055	0.125	-0.07	4.87e-41	5.72e-37
SPRR2D	GERD	HC	Prox	Basal	0.134	0.471	0.366	0.105	4.9e-41	5.76e-37
ZNF431	GERD	HC	Prox	Basal	-0.081	0.126	0.224	-0.098	7.8e-41	9.16e-37
NOVA1	GERD	HC	Prox	Basal	0.065	0.068	0.02	0.048	8.33e-41	9.79e-37
WDR45B	GERD	HC	Prox	Basal	-0.076	0.131	0.233	-0.102	1e-40	1.18e-36
TIMP3	GERD	HC	Prox	Basal	-0.066	0.061	0.132	-0.071	1.09e-40	1.29e-36
RPL36	GERD	HC	Prox	Basal	0.02	1	1	0	1.24e-40	1.45e-36
SSBP2	GERD	HC	Prox	Basal	-0.116	0.349	0.493	-0.144	1.29e-40	1.52e-36
ATP1B3	GERD	HC	Prox	Basal	-0.082	0.941	0.968	-0.027	1.35e-40	1.59e-36
MYL12B	GERD	HC	Prox	Basal	-0.073	0.947	0.972	-0.025	1.42e-40	1.67e-36
HSPA2	GERD	HC	Prox	Basal	-0.127	0.491	0.633	-0.142	2.06e-40	2.42e-36
DEGS1	GERD	HC	Prox	Basal	-0.127	0.494	0.633	-0.139	3.59e-40	4.22e-36
PIK3R1	GERD	HC	Prox	Basal	0.151	0.43	0.353	0.077	4.15e-40	4.88e-36
GNAS	GERD	HC	Prox	Basal	0.083	0.942	0.91	0.032	5.87e-40	6.9e-36
CMTM8	GERD	HC	Prox	Basal	-0.069	0.064	0.136	-0.072	1.4e-39	1.65e-35
IGFBP5	GERD	HC	Prox	Basal	-0.15	0.582	0.694	-0.112	1.46e-39	1.71e-35
KRT78	GERD	HC	Prox	Basal	-0.073	0.119	0.213	-0.094	1.64e-39	1.93e-35
RPL13A	GERD	HC	Prox	Basal	0.038	1	1	0	1.73e-39	2.04e-35
PPP4C	GERD	HC	Prox	Basal	-0.109	0.345	0.49	-0.145	1.96e-39	2.31e-35
PAX9	GERD	HC	Prox	Basal	-0.113	0.356	0.497	-0.141	2.8e-39	3.29e-35
SRSF5	GERD	HC	Prox	Basal	-0.123	0.498	0.633	-0.135	3.7e-39	4.35e-35
DHX40	GERD	HC	Prox	Basal	-0.071	0.11	0.2	-0.09	3.94e-39	4.64e-35
TXN	GERD	HC	Prox	Basal	-0.084	0.96	0.974	-0.014	5.68e-39	6.68e-35
NACA	GERD	HC	Prox	Basal	-0.019	1	1	0	7.09e-39	8.33e-35
FST	GERD	HC	Prox	Basal	-0.106	0.205	0.317	-0.112	1.06e-38	1.25e-34
KMT2E-AS1	GERD	HC	Prox	Basal	-0.052	0.041	0.103	-0.062	1.18e-38	1.39e-34
RPL27A	GERD	HC	Prox	Basal	0.04	0.999	1	-0.001	1.44e-38	1.69e-34
KRT8	GERD	HC	Prox	Basal	-0.134	0.588	0.698	-0.11	1.67e-38	1.96e-34
SNHG19	GERD	HC	Prox	Basal	-0.102	0.233	0.35	-0.117	1.81e-38	2.13e-34
IGFBP7	GERD	HC	Prox	Basal	-0.069	0.064	0.135	-0.071	2.08e-38	2.45e-34
DDIT4	GERD	HC	Prox	Basal	0.149	0.398	0.327	0.071	2.82e-38	3.32e-34
PHYHIP	GERD	HC	Prox	Basal	-0.1	0.24	0.362	-0.122	3.09e-38	3.63e-34
AHNAK2	GERD	HC	Prox	Basal	-0.112	0.304	0.434	-0.13	5.42e-38	6.37e-34
CA2	GERD	HC	Prox	Basal	0.088	0.113	0.052	0.061	6.81e-38	8.01e-34
SLC3A2	GERD	HC	Prox	Basal	-0.094	0.86	0.914	-0.054	7.24e-38	8.51e-34
NTRK2	GERD	HC	Prox	Basal	-0.081	0.128	0.223	-0.095	7.82e-38	9.19e-34
UGDH	GERD	HC	Prox	Basal	-0.072	0.101	0.185	-0.084	1.01e-37	1.18e-33
PPP6R2	GERD	HC	Prox	Basal	-0.058	0.073	0.148	-0.075	1.6e-37	1.88e-33
P3H2	GERD	HC	Prox	Basal	-0.079	0.144	0.241	-0.097	2.61e-37	3.07e-33
AL035258.1	GERD	HC	Prox	Basal	-0.058	0.06	0.129	-0.069	3.57e-37	4.2e-33
GJB6	GERD	HC	Prox	Basal	-0.087	0.143	0.237	-0.094	4.27e-37	5.02e-33
WNT5B	GERD	HC	Prox	Basal	-0.107	0.313	0.443	-0.13	1e-36	1.18e-32
RPL24	GERD	HC	Prox	Basal	0.027	1	1	0	1.2e-36	1.41e-32
RHCG	GERD	HC	Prox	Basal	0.133	0.338	0.257	0.081	1.23e-36	1.44e-32
SULF2	GERD	HC	Prox	Basal	-0.077	0.127	0.219	-0.092	1.38e-36	1.62e-32
COA1	GERD	HC	Prox	Basal	-0.08	0.174	0.281	-0.107	1.46e-36	1.71e-32
FAM118A	GERD	HC	Prox	Basal	-0.063	0.071	0.143	-0.072	1.47e-36	1.72e-32
NR3C1	GERD	HC	Prox	Basal	-0.1	0.27	0.4	-0.13	1.53e-36	1.8e-32
HNRNPA1P48	GERD	HC	Prox	Basal	0.109	0.174	0.104	0.07	1.7e-36	2e-32
SCNN1B	GERD	HC	Prox	Basal	-0.05	0.054	0.121	-0.067	1.79e-36	2.11e-32
ZFP36	GERD	HC	Prox	Basal	0.154	0.711	0.685	0.026	2.33e-36	2.74e-32
PTPRA	GERD	HC	Prox	Basal	-0.089	0.234	0.357	-0.123	3.48e-36	4.09e-32
NIPAL2	GERD	HC	Prox	Basal	-0.077	0.135	0.227	-0.092	3.66e-36	4.31e-32
TMA7	GERD	HC	Prox	Basal	-0.046	0.93	0.904	0.026	8.49e-36	9.98e-32
MAT2B	GERD	HC	Prox	Basal	-0.095	0.235	0.35	-0.115	1.47e-35	1.73e-31
EXPH5	GERD	HC	Prox	Basal	-0.108	0.309	0.435	-0.126	1.54e-35	1.81e-31
SYNC	GERD	HC	Prox	Basal	-0.049	0.054	0.119	-0.065	1.78e-35	2.09e-31
FAM153CP	GERD	HC	Prox	Basal	-0.065	0.078	0.152	-0.074	1.87e-35	2.19e-31
CDKN2C	GERD	HC	Prox	Basal	-0.063	0.074	0.146	-0.072	1.93e-35	2.27e-31
PDLIM2	GERD	HC	Prox	Basal	-0.099	0.256	0.375	-0.119	2e-35	2.35e-31
MXRA5	GERD	HC	Prox	Basal	-0.09	0.202	0.311	-0.109	2e-35	2.35e-31
PDE4DIP	GERD	HC	Prox	Basal	-0.068	0.089	0.166	-0.077	2.42e-35	2.85e-31
C8orf33	GERD	HC	Prox	Basal	-0.066	0.123	0.214	-0.091	2.52e-35	2.97e-31
EIF4EBP1	GERD	HC	Prox	Basal	-0.101	0.264	0.382	-0.118	2.99e-35	3.52e-31
TMCO1	GERD	HC	Prox	Basal	-0.111	0.425	0.559	-0.134	4.24e-35	4.99e-31
RPS7	GERD	HC	Prox	Basal	0.014	1	1	0	5.16e-35	6.06e-31
SBSN	GERD	HC	Prox	Basal	0.09	0.125	0.065	0.06	5.3e-35	6.23e-31
DEFB1	GERD	HC	Prox	Basal	-0.09	0.144	0.234	-0.09	8.75e-35	1.03e-30
HSBP1L1	GERD	HC	Prox	Basal	-0.112	0.43	0.565	-0.135	9.07e-35	1.07e-30
RPL18	GERD	HC	Prox	Basal	0.015	1	1	0	1.3e-34	1.53e-30
KLK5	GERD	HC	Prox	Basal	-0.091	0.218	0.328	-0.11	1.47e-34	1.73e-30
PLA2R1	GERD	HC	Prox	Basal	-0.095	0.189	0.291	-0.102	1.68e-34	1.98e-30
FTX	GERD	HC	Prox	Basal	-0.106	0.231	0.337	-0.106	2.92e-34	3.44e-30
LYPD2	GERD	HC	Prox	Basal	-0.067	0.12	0.208	-0.088	3.1e-34	3.64e-30
ADGRG6	GERD	HC	Prox	Basal	-0.083	0.151	0.244	-0.093	4.8e-34	5.64e-30
IFI27L1	GERD	HC	Prox	Basal	-0.084	0.188	0.292	-0.104	4.92e-34	5.78e-30
HIST1H4C	GERD	HC	Prox	Basal	-0.079	0.799	0.745	0.054	8.1e-34	9.52e-30
AAK1	GERD	HC	Prox	Basal	-0.081	0.199	0.31	-0.111	1.04e-33	1.22e-29
SNHG6	GERD	HC	Prox	Basal	0.081	0.927	0.886	0.041	1.24e-33	1.46e-29
CYSLTR1	GERD	HC	Prox	Basal	-0.047	0.018	0.06	-0.042	1.31e-33	1.54e-29
WDR11	GERD	HC	Prox	Basal	-0.063	0.074	0.143	-0.069	1.35e-33	1.59e-29
ZNF395	GERD	HC	Prox	Basal	-0.085	0.185	0.283	-0.098	2.52e-33	2.96e-29
EMP1	GERD	HC	Prox	Basal	-0.114	0.379	0.5	-0.121	2.78e-33	3.27e-29
NCOA7	GERD	HC	Prox	Basal	0.137	0.564	0.517	0.047	2.95e-33	3.47e-29
CAV1	GERD	HC	Prox	Basal	-0.113	0.688	0.786	-0.098	3.2e-33	3.76e-29
C1orf116	GERD	HC	Prox	Basal	-0.069	0.12	0.205	-0.085	3.28e-33	3.85e-29
ALDH3A2	GERD	HC	Prox	Basal	-0.089	0.845	0.89	-0.045	4.19e-33	4.92e-29
BCL11B	GERD	HC	Prox	Basal	-0.099	0.284	0.404	-0.12	4.52e-33	5.32e-29
CCNDBP1	GERD	HC	Prox	Basal	-0.081	0.201	0.309	-0.108	7.13e-33	8.38e-29
LPCAT3	GERD	HC	Prox	Basal	-0.069	0.134	0.224	-0.09	7.82e-33	9.19e-29
SOX6	GERD	HC	Prox	Basal	-0.105	0.339	0.465	-0.126	8.58e-33	1.01e-28
TOMM7	GERD	HC	Prox	Basal	0.076	0.99	0.955	0.035	1.07e-32	1.25e-28
SYPL1	GERD	HC	Prox	Basal	-0.1	0.741	0.823	-0.082	1.25e-32	1.47e-28
MIR4458HG	GERD	HC	Prox	Basal	-0.043	0.038	0.09	-0.052	1.37e-32	1.6e-28
XPC	GERD	HC	Prox	Basal	-0.09	0.258	0.375	-0.117	1.43e-32	1.69e-28
NDRG1	GERD	HC	Prox	Basal	-0.1	0.317	0.442	-0.125	1.62e-32	1.91e-28
PFDN5	GERD	HC	Prox	Basal	0.038	0.999	0.995	0.004	1.74e-32	2.04e-28
ANXA8	GERD	HC	Prox	Basal	-0.062	0.127	0.214	-0.087	2.19e-32	2.58e-28
IFITM3	GERD	HC	Prox	Basal	0.079	0.907	0.904	0.003	2.71e-32	3.19e-28
ARHGEF3	GERD	HC	Prox	Basal	-0.058	0.079	0.149	-0.07	3.4e-32	4e-28
NPNT	GERD	HC	Prox	Basal	-0.053	0.05	0.107	-0.057	6.03e-32	7.09e-28
TIMM44	GERD	HC	Prox	Basal	-0.057	0.103	0.181	-0.078	1.07e-31	1.25e-27
H3F3B	GERD	HC	Prox	Basal	-0.041	0.997	0.998	-0.001	1.08e-31	1.27e-27
ATP5PB	GERD	HC	Prox	Basal	-0.112	0.621	0.751	-0.13	1.18e-31	1.39e-27
ZNF302	GERD	HC	Prox	Basal	-0.057	0.087	0.16	-0.073	1.45e-31	1.7e-27
AL627171.2	GERD	HC	Prox	Basal	-0.039	0.038	0.091	-0.053	1.61e-31	1.89e-27
CRIP2	GERD	HC	Prox	Basal	-0.103	0.3	0.416	-0.116	1.78e-31	2.1e-27
RNASE4	GERD	HC	Prox	Basal	-0.069	0.132	0.218	-0.086	1.82e-31	2.14e-27
RPF1	GERD	HC	Prox	Basal	-0.066	0.139	0.228	-0.089	1.98e-31	2.33e-27
FJX1	GERD	HC	Prox	Basal	-0.072	0.151	0.241	-0.09	3.05e-31	3.59e-27
KRT4	GERD	HC	Prox	Basal	0.115	0.535	0.456	0.079	4.71e-31	5.54e-27
TSPAN12	GERD	HC	Prox	Basal	-0.042	0.027	0.073	-0.046	4.91e-31	5.77e-27
MARCKS	GERD	HC	Prox	Basal	0.104	0.689	0.652	0.037	5.26e-31	6.19e-27
ADH5	GERD	HC	Prox	Basal	-0.101	0.714	0.812	-0.098	5.84e-31	6.87e-27
TMEM43	GERD	HC	Prox	Basal	-0.081	0.224	0.334	-0.11	6.97e-31	8.19e-27
CEBPB	GERD	HC	Prox	Basal	0.129	0.325	0.257	0.068	7.05e-31	8.28e-27
COX19	GERD	HC	Prox	Basal	-0.063	0.119	0.201	-0.082	7.77e-31	9.13e-27
VIT	GERD	HC	Prox	Basal	-0.059	0.096	0.171	-0.075	9.68e-31	1.14e-26
EEF2	GERD	HC	Prox	Basal	0.042	0.99	0.984	0.006	9.81e-31	1.15e-26
RDX	GERD	HC	Prox	Basal	-0.104	0.431	0.556	-0.125	1e-30	1.18e-26
FTH1	GERD	HC	Prox	Basal	0.026	1	1	0	1.05e-30	1.24e-26
HLF	GERD	HC	Prox	Basal	-0.082	0.193	0.291	-0.098	1.06e-30	1.24e-26
SPRR1B	GERD	HC	Prox	Basal	0.098	0.148	0.09	0.058	1.14e-30	1.34e-26
PDCD4	GERD	HC	Prox	Basal	-0.108	0.61	0.725	-0.115	1.26e-30	1.48e-26
GPX4	GERD	HC	Prox	Basal	-0.045	0.991	0.994	-0.003	1.32e-30	1.55e-26
ANXA3	GERD	HC	Prox	Basal	-0.058	0.066	0.127	-0.061	1.41e-30	1.66e-26
AC245041.2	GERD	HC	Prox	Basal	-0.063	0.116	0.196	-0.08	1.45e-30	1.71e-26
RPS15	GERD	HC	Prox	Basal	0.037	1	1	0	2.06e-30	2.42e-26
FGFBP1	GERD	HC	Prox	Basal	-0.107	0.233	0.331	-0.098	2.21e-30	2.6e-26
STXBP6	GERD	HC	Prox	Basal	-0.071	0.14	0.226	-0.086	2.26e-30	2.66e-26
ATP5F1E	GERD	HC	Prox	Basal	-0.013	0.979	0.943	0.036	2.28e-30	2.68e-26
EIF1AX	GERD	HC	Prox	Basal	-0.1	0.678	0.774	-0.096	2.53e-30	2.97e-26
C16orf74	GERD	HC	Prox	Basal	-0.057	0.085	0.154	-0.069	3.1e-30	3.65e-26
PHGDH	GERD	HC	Prox	Basal	-0.104	0.415	0.544	-0.129	3.15e-30	3.7e-26
SFRP1	GERD	HC	Prox	Basal	0.1	0.126	0.069	0.057	3.18e-30	3.74e-26
ZNF655	GERD	HC	Prox	Basal	-0.085	0.228	0.332	-0.104	3.28e-30	3.86e-26
NBEAL1	GERD	HC	Prox	Basal	0.129	0.417	0.366	0.051	3.55e-30	4.17e-26
SLC1A3	GERD	HC	Prox	Basal	-0.108	0.414	0.533	-0.119	3.85e-30	4.53e-26
AQP3	GERD	HC	Prox	Basal	-0.095	0.815	0.882	-0.067	4.16e-30	4.88e-26
COMT	GERD	HC	Prox	Basal	-0.09	0.786	0.863	-0.077	6.73e-30	7.91e-26
RPL7	GERD	HC	Prox	Basal	-0.027	1	1	0	8.34e-30	9.8e-26
ARNTL	GERD	HC	Prox	Basal	-0.049	0.039	0.088	-0.049	1.03e-29	1.21e-25
PET117	GERD	HC	Prox	Basal	-0.041	0.048	0.103	-0.055	1.21e-29	1.43e-25
SPARC	GERD	HC	Prox	Basal	-0.067	0.142	0.228	-0.086	1.42e-29	1.67e-25
SGK1	GERD	HC	Prox	Basal	0.118	0.213	0.148	0.065	1.93e-29	2.26e-25
CXCL2	GERD	HC	Prox	Basal	0.104	0.099	0.048	0.051	1.95e-29	2.29e-25
PFDN1	GERD	HC	Prox	Basal	-0.08	0.25	0.365	-0.115	2.25e-29	2.64e-25
IER3	GERD	HC	Prox	Basal	0.124	0.707	0.673	0.034	2.28e-29	2.68e-25
CTSD	GERD	HC	Prox	Basal	0.101	0.644	0.629	0.015	2.33e-29	2.74e-25
RAB7B	GERD	HC	Prox	Basal	-0.069	0.163	0.255	-0.092	2.51e-29	2.95e-25
SLC40A1	GERD	HC	Prox	Basal	-0.089	0.259	0.368	-0.109	2.71e-29	3.19e-25
CAPNS1	GERD	HC	Prox	Basal	-0.099	0.399	0.528	-0.129	2.93e-29	3.44e-25
FAR1	GERD	HC	Prox	Basal	-0.067	0.115	0.191	-0.076	3.02e-29	3.55e-25
WNK1	GERD	HC	Prox	Basal	-0.11	0.525	0.645	-0.12	3.24e-29	3.81e-25
RASSF9	GERD	HC	Prox	Basal	-0.088	0.232	0.332	-0.1	3.44e-29	4.05e-25
GCLC	GERD	HC	Prox	Basal	-0.096	0.323	0.438	-0.115	4.28e-29	5.03e-25
KRT18	GERD	HC	Prox	Basal	-0.102	0.604	0.721	-0.117	4.43e-29	5.2e-25
FBXW11	GERD	HC	Prox	Basal	-0.054	0.124	0.208	-0.084	4.82e-29	5.66e-25
MAF	GERD	HC	Prox	Basal	-0.099	0.345	0.465	-0.12	5.3e-29	6.22e-25
ARHGEF35	GERD	HC	Prox	Basal	-0.072	0.174	0.267	-0.093	5.5e-29	6.46e-25
ECH1	GERD	HC	Prox	Basal	-0.104	0.499	0.625	-0.126	5.97e-29	7.02e-25
ASS1	GERD	HC	Prox	Basal	-0.105	0.526	0.639	-0.113	6.04e-29	7.1e-25
MRPL1	GERD	HC	Prox	Basal	-0.077	0.223	0.329	-0.106	6.07e-29	7.14e-25
SLC7A1	GERD	HC	Prox	Basal	-0.113	0.614	0.717	-0.103	7.23e-29	8.5e-25
REXO4	GERD	HC	Prox	Basal	-0.059	0.125	0.207	-0.082	8.18e-29	9.61e-25
CLTB	GERD	HC	Prox	Basal	-0.1	0.678	0.767	-0.089	8.53e-29	1e-24
COL21A1	GERD	HC	Prox	Basal	-0.036	0.019	0.056	-0.037	9.34e-29	1.1e-24
PIGP	GERD	HC	Prox	Basal	-0.084	0.263	0.374	-0.111	1.02e-28	1.2e-24
SELENBP1	GERD	HC	Prox	Basal	-0.059	0.127	0.21	-0.083	1.16e-28	1.36e-24
GEM	GERD	HC	Prox	Basal	0.091	0.101	0.05	0.051	2.48e-28	2.91e-24
INPP1	GERD	HC	Prox	Basal	-0.071	0.188	0.284	-0.096	2.6e-28	3.06e-24
TSLP	GERD	HC	Prox	Basal	-0.115	0.524	0.645	-0.121	2.61e-28	3.07e-24
LGALS7B	GERD	HC	Prox	Basal	-0.111	0.73	0.789	-0.059	3.35e-28	3.94e-24
NREP	GERD	HC	Prox	Basal	-0.07	0.144	0.227	-0.083	3.58e-28	4.21e-24
DSC3	GERD	HC	Prox	Basal	-0.115	0.592	0.699	-0.107	3.68e-28	4.33e-24
PRDX5	GERD	HC	Prox	Basal	-0.071	0.919	0.954	-0.035	3.74e-28	4.4e-24
HCAR3	GERD	HC	Prox	Basal	0.124	0.24	0.175	0.065	3.8e-28	4.46e-24
TTC14	GERD	HC	Prox	Basal	-0.064	0.108	0.181	-0.073	3.94e-28	4.63e-24
SLCO3A1	GERD	HC	Prox	Basal	-0.08	0.225	0.326	-0.101	4.66e-28	5.48e-24
LIMS1	GERD	HC	Prox	Basal	-0.094	0.332	0.449	-0.117	7.51e-28	8.83e-24
ECRG4	GERD	HC	Prox	Basal	0.046	0.042	0.011	0.031	9.86e-28	1.16e-23
GHITM	GERD	HC	Prox	Basal	-0.101	0.494	0.617	-0.123	1e-27	1.18e-23
ARL17A	GERD	HC	Prox	Basal	-0.036	0.021	0.059	-0.038	1.51e-27	1.78e-23
BCAM	GERD	HC	Prox	Basal	-0.101	0.339	0.449	-0.11	1.6e-27	1.88e-23
YBEY	GERD	HC	Prox	Basal	-0.06	0.139	0.224	-0.085	1.6e-27	1.89e-23
C9orf16	GERD	HC	Prox	Basal	0.091	0.699	0.674	0.025	1.84e-27	2.16e-23
EEF1A1	GERD	HC	Prox	Basal	0.011	1	1	0	1.87e-27	2.19e-23
RASSF6	GERD	HC	Prox	Basal	-0.083	0.229	0.33	-0.101	2.08e-27	2.45e-23
FBXL3	GERD	HC	Prox	Basal	-0.066	0.144	0.226	-0.082	2.09e-27	2.46e-23
MT-ND6	GERD	HC	Prox	Basal	-0.071	0.16	0.246	-0.086	2.2e-27	2.59e-23
HMGN3	GERD	HC	Prox	Basal	-0.097	0.646	0.743	-0.097	2.31e-27	2.71e-23
OSBPL1A	GERD	HC	Prox	Basal	-0.081	0.267	0.378	-0.111	2.54e-27	2.99e-23
ANXA4	GERD	HC	Prox	Basal	-0.102	0.487	0.618	-0.131	3.21e-27	3.77e-23
HMGN1	GERD	HC	Prox	Basal	-0.083	0.782	0.848	-0.066	3.85e-27	4.52e-23
TINCR	GERD	HC	Prox	Basal	-0.083	0.293	0.408	-0.115	4.03e-27	4.74e-23
TSPAN5	GERD	HC	Prox	Basal	-0.053	0.104	0.176	-0.072	5.56e-27	6.53e-23
LRRC8A	GERD	HC	Prox	Basal	-0.063	0.157	0.244	-0.087	8.04e-27	9.45e-23
ST13	GERD	HC	Prox	Basal	-0.075	0.811	0.858	-0.047	8.76e-27	1.03e-22
PLK2	GERD	HC	Prox	Basal	0.136	0.286	0.224	0.062	9.12e-27	1.07e-22
MGST3	GERD	HC	Prox	Basal	0.073	0.772	0.777	-0.005	9.54e-27	1.12e-22
CHKB	GERD	HC	Prox	Basal	-0.048	0.075	0.137	-0.062	1.24e-26	1.46e-22
MRC2	GERD	HC	Prox	Basal	-0.079	0.228	0.325	-0.097	1.58e-26	1.85e-22
PNISR	GERD	HC	Prox	Basal	-0.106	0.519	0.63	-0.111	1.63e-26	1.91e-22
CHPT1	GERD	HC	Prox	Basal	-0.071	0.22	0.323	-0.103	1.67e-26	1.96e-22
EFNB2	GERD	HC	Prox	Basal	-0.043	0.07	0.13	-0.06	2.11e-26	2.48e-22
RPL11	GERD	HC	Prox	Basal	0.015	1	1	0	2.26e-26	2.66e-22
RAB4A	GERD	HC	Prox	Basal	-0.1	0.528	0.654	-0.126	2.58e-26	3.03e-22
CERS6	GERD	HC	Prox	Basal	-0.072	0.192	0.284	-0.092	2.83e-26	3.33e-22
PDHA1	GERD	HC	Prox	Basal	-0.073	0.247	0.353	-0.106	3.29e-26	3.87e-22
CMSS1	GERD	HC	Prox	Basal	-0.057	0.127	0.204	-0.077	3.32e-26	3.91e-22
SYBU	GERD	HC	Prox	Basal	-0.046	0.065	0.123	-0.058	4.04e-26	4.75e-22
RHOB	GERD	HC	Prox	Basal	0.127	0.289	0.225	0.064	4.27e-26	5.02e-22
PSMD13	GERD	HC	Prox	Basal	-0.071	0.227	0.329	-0.102	4.76e-26	5.6e-22
CHMP4C	GERD	HC	Prox	Basal	-0.056	0.103	0.172	-0.069	5.31e-26	6.24e-22
NIBAN2	GERD	HC	Prox	Basal	-0.054	0.126	0.203	-0.077	7.15e-26	8.41e-22
TMEM242	GERD	HC	Prox	Basal	-0.064	0.185	0.277	-0.092	7.88e-26	9.26e-22
REEP4	GERD	HC	Prox	Basal	-0.052	0.095	0.161	-0.066	8.61e-26	1.01e-21
AC011043.1	GERD	HC	Prox	Basal	-0.021	0.012	0.042	-0.03	1.02e-25	1.2e-21
SLURP2	GERD	HC	Prox	Basal	0.091	0.158	0.103	0.055	1.05e-25	1.23e-21
GRAMD2B	GERD	HC	Prox	Basal	-0.054	0.085	0.148	-0.063	1.05e-25	1.24e-21
CHMP4B	GERD	HC	Prox	Basal	-0.061	0.167	0.255	-0.088	1.44e-25	1.69e-21
WDR70	GERD	HC	Prox	Basal	-0.044	0.087	0.151	-0.064	1.83e-25	2.15e-21
USP31	GERD	HC	Prox	Basal	-0.057	0.099	0.165	-0.066	1.83e-25	2.16e-21
CAVIN2	GERD	HC	Prox	Basal	-0.069	0.174	0.259	-0.085	2.17e-25	2.55e-21
DCTN4	GERD	HC	Prox	Basal	-0.05	0.095	0.161	-0.066	2.27e-25	2.67e-21
UPP1	GERD	HC	Prox	Basal	-0.057	0.11	0.179	-0.069	2.87e-25	3.37e-21
EDIL3	GERD	HC	Prox	Basal	-0.044	0.055	0.107	-0.052	2.97e-25	3.5e-21
LINC00958	GERD	HC	Prox	Basal	-0.076	0.239	0.337	-0.098	3.24e-25	3.81e-21
TRA2B	GERD	HC	Prox	Basal	-0.085	0.339	0.456	-0.117	3.32e-25	3.9e-21
ANXA7	GERD	HC	Prox	Basal	-0.08	0.291	0.4	-0.109	3.6e-25	4.23e-21
AREG	GERD	HC	Prox	Basal	0.103	0.146	0.09	0.056	4.35e-25	5.11e-21
TPD52	GERD	HC	Prox	Basal	-0.08	0.299	0.409	-0.11	5.31e-25	6.24e-21
PIN4	GERD	HC	Prox	Basal	-0.071	0.26	0.37	-0.11	6.82e-25	8.01e-21
HIBCH	GERD	HC	Prox	Basal	-0.078	0.278	0.386	-0.108	6.89e-25	8.1e-21
AP2A2	GERD	HC	Prox	Basal	-0.038	0.069	0.128	-0.059	6.95e-25	8.17e-21
NDFIP2	GERD	HC	Prox	Basal	-0.096	0.475	0.603	-0.128	7.38e-25	8.67e-21
SNHG5	GERD	HC	Prox	Basal	-0.066	0.914	0.947	-0.033	9.65e-25	1.13e-20
SRP14	GERD	HC	Prox	Basal	-0.051	0.95	0.962	-0.012	1e-24	1.18e-20
TMEM168	GERD	HC	Prox	Basal	-0.057	0.11	0.178	-0.068	1.09e-24	1.29e-20
CAPG	GERD	HC	Prox	Basal	-0.093	0.445	0.572	-0.127	1.31e-24	1.54e-20
C5orf24	GERD	HC	Prox	Basal	-0.063	0.199	0.292	-0.093	1.49e-24	1.75e-20
UBA3	GERD	HC	Prox	Basal	-0.055	0.111	0.179	-0.068	1.97e-24	2.31e-20
AHNAK	GERD	HC	Prox	Basal	-0.095	0.741	0.838	-0.097	2.11e-24	2.48e-20
AKAP9	GERD	HC	Prox	Basal	-0.101	0.536	0.651	-0.115	2.19e-24	2.58e-20
CWF19L2	GERD	HC	Prox	Basal	-0.052	0.127	0.202	-0.075	2.25e-24	2.65e-20
RAC2	GERD	HC	Prox	Basal	0.071	0.122	0.071	0.051	2.37e-24	2.79e-20
CH25H	GERD	HC	Prox	Basal	0.119	0.549	0.508	0.041	2.41e-24	2.83e-20
RPL36A	GERD	HC	Prox	Basal	0.064	1	0.999	0.001	2.94e-24	3.45e-20
LDLR	GERD	HC	Prox	Basal	0.063	0.092	0.047	0.045	3.04e-24	3.58e-20
QTRT1	GERD	HC	Prox	Basal	-0.062	0.197	0.291	-0.094	3.55e-24	4.17e-20
SMYD3	GERD	HC	Prox	Basal	-0.048	0.09	0.153	-0.063	4.15e-24	4.88e-20
DGKA	GERD	HC	Prox	Basal	-0.06	0.162	0.245	-0.083	4.59e-24	5.39e-20
NDUFA3	GERD	HC	Prox	Basal	-0.084	0.339	0.45	-0.111	4.72e-24	5.54e-20
H3F3A	GERD	HC	Prox	Basal	0.027	0.997	0.996	0.001	4.78e-24	5.62e-20
ANKRD49	GERD	HC	Prox	Basal	-0.044	0.089	0.153	-0.064	4.93e-24	5.79e-20
DSG2	GERD	HC	Prox	Basal	-0.053	0.103	0.169	-0.066	5.02e-24	5.9e-20
GCC2	GERD	HC	Prox	Basal	-0.077	0.228	0.32	-0.092	5.26e-24	6.18e-20
PER3	GERD	HC	Prox	Basal	0.087	0.143	0.091	0.052	5.8e-24	6.81e-20
ELP5	GERD	HC	Prox	Basal	-0.053	0.163	0.249	-0.086	6.64e-24	7.8e-20
TM2D1	GERD	HC	Prox	Basal	-0.073	0.227	0.319	-0.092	7.78e-24	9.14e-20
DYNC1LI1	GERD	HC	Prox	Basal	-0.065	0.218	0.315	-0.097	8.12e-24	9.55e-20
EXOC1	GERD	HC	Prox	Basal	-0.062	0.187	0.275	-0.088	8.76e-24	1.03e-19
GEMIN8	GERD	HC	Prox	Basal	-0.046	0.085	0.146	-0.061	9.1e-24	1.07e-19
EEF1B2	GERD	HC	Prox	Basal	0.015	1	1	0	9.3e-24	1.09e-19
GBP3	GERD	HC	Prox	Basal	-0.049	0.077	0.135	-0.058	9.74e-24	1.14e-19
OAT	GERD	HC	Prox	Basal	-0.095	0.492	0.606	-0.114	9.81e-24	1.15e-19
PKP1	GERD	HC	Prox	Basal	-0.082	0.313	0.424	-0.111	9.93e-24	1.17e-19
ALCAM	GERD	HC	Prox	Basal	-0.046	0.081	0.14	-0.059	1.23e-23	1.44e-19
HADHB	GERD	HC	Prox	Basal	-0.095	0.531	0.643	-0.112	1.24e-23	1.46e-19
CYBRD1	GERD	HC	Prox	Basal	-0.06	0.113	0.179	-0.066	1.41e-23	1.66e-19
HLA-F	GERD	HC	Prox	Basal	0.096	0.213	0.153	0.06	1.45e-23	1.7e-19
C19orf33	GERD	HC	Prox	Basal	-0.042	0.938	0.926	0.012	1.51e-23	1.77e-19
AC124852.1	GERD	HC	Prox	Basal	-0.045	0.083	0.143	-0.06	1.55e-23	1.83e-19
IER3IP1	GERD	HC	Prox	Basal	-0.084	0.389	0.509	-0.12	1.59e-23	1.87e-19
DIAPH2	GERD	HC	Prox	Basal	-0.052	0.126	0.198	-0.072	1.62e-23	1.9e-19
HEBP1	GERD	HC	Prox	Basal	-0.077	0.305	0.416	-0.111	1.67e-23	1.97e-19
PYGL	GERD	HC	Prox	Basal	-0.052	0.127	0.2	-0.073	2e-23	2.35e-19
LAMB3	GERD	HC	Prox	Basal	-0.1	0.536	0.655	-0.119	2.02e-23	2.37e-19
MECOM	GERD	HC	Prox	Basal	-0.055	0.142	0.219	-0.077	2.02e-23	2.38e-19
NME7	GERD	HC	Prox	Basal	-0.047	0.091	0.153	-0.062	3.01e-23	3.54e-19
EIF2B1	GERD	HC	Prox	Basal	-0.051	0.137	0.212	-0.075	3.16e-23	3.71e-19
SYCE1L	GERD	HC	Prox	Basal	-0.038	0.069	0.125	-0.056	3.2e-23	3.76e-19
WDR18	GERD	HC	Prox	Basal	-0.054	0.161	0.243	-0.082	3.74e-23	4.4e-19
IFITM1	GERD	HC	Prox	Basal	0.107	0.179	0.126	0.053	3.81e-23	4.48e-19
BLVRB	GERD	HC	Prox	Basal	-0.079	0.766	0.838	-0.072	3.87e-23	4.55e-19
MT-ATP8	GERD	HC	Prox	Basal	-0.094	0.339	0.43	-0.091	4.15e-23	4.88e-19
FAM174A	GERD	HC	Prox	Basal	-0.062	0.201	0.291	-0.09	4.25e-23	5e-19
ARL6IP6	GERD	HC	Prox	Basal	-0.062	0.189	0.276	-0.087	4.33e-23	5.09e-19
BRK1	GERD	HC	Prox	Basal	-0.093	0.516	0.635	-0.119	4.83e-23	5.67e-19
DSG3	GERD	HC	Prox	Basal	-0.092	0.427	0.54	-0.113	5.94e-23	6.98e-19
SPRY1	GERD	HC	Prox	Basal	-0.045	0.061	0.112	-0.051	6.52e-23	7.67e-19
C1QBP	GERD	HC	Prox	Basal	-0.092	0.722	0.822	-0.1	6.76e-23	7.94e-19
MRPL19	GERD	HC	Prox	Basal	-0.064	0.228	0.324	-0.096	6.91e-23	8.12e-19
MRPL23	GERD	HC	Prox	Basal	-0.068	0.276	0.382	-0.106	9.12e-23	1.07e-18
PCBP1	GERD	HC	Prox	Basal	-0.091	0.477	0.598	-0.121	9.26e-23	1.09e-18
PLEKHF2	GERD	HC	Prox	Basal	-0.06	0.187	0.275	-0.088	1.24e-22	1.46e-18
CDCA7	GERD	HC	Prox	Basal	-0.046	0.098	0.162	-0.064	1.25e-22	1.47e-18
PRMT2	GERD	HC	Prox	Basal	-0.075	0.304	0.413	-0.109	1.28e-22	1.5e-18
RAPGEF5	GERD	HC	Prox	Basal	0.111	0.278	0.222	0.056	1.37e-22	1.6e-18
OGT	GERD	HC	Prox	Basal	-0.058	0.116	0.181	-0.065	1.75e-22	2.05e-18
PDCL3	GERD	HC	Prox	Basal	-0.061	0.226	0.323	-0.097	1.87e-22	2.19e-18
SERPINE2	GERD	HC	Prox	Basal	0.111	0.139	0.089	0.05	1.99e-22	2.34e-18
NSA2	GERD	HC	Prox	Basal	0.062	0.9	0.884	0.016	2.08e-22	2.44e-18
FKBP2	GERD	HC	Prox	Basal	-0.038	0.075	0.13	-0.055	2.44e-22	2.87e-18
CD109	GERD	HC	Prox	Basal	-0.075	0.243	0.333	-0.09	2.6e-22	3.06e-18
PRPF18	GERD	HC	Prox	Basal	-0.04	0.095	0.158	-0.063	2.84e-22	3.34e-18
C12orf54	GERD	HC	Prox	Basal	-0.042	0.073	0.128	-0.055	2.93e-22	3.44e-18
PRR12	GERD	HC	Prox	Basal	-0.034	0.058	0.108	-0.05	3.66e-22	4.3e-18
SNX29	GERD	HC	Prox	Basal	-0.048	0.09	0.149	-0.059	3.67e-22	4.31e-18
CALD1	GERD	HC	Prox	Basal	0.103	0.445	0.399	0.046	4.65e-22	5.47e-18
MARCKSL1	GERD	HC	Prox	Basal	0.084	0.111	0.065	0.046	4.71e-22	5.54e-18
IKZF2	GERD	HC	Prox	Basal	-0.051	0.095	0.154	-0.059	4.78e-22	5.61e-18
BRIX1	GERD	HC	Prox	Basal	-0.063	0.231	0.326	-0.095	4.89e-22	5.75e-18
TMEM106C	GERD	HC	Prox	Basal	-0.054	0.168	0.251	-0.083	4.92e-22	5.78e-18
SLC5A3	GERD	HC	Prox	Basal	-0.054	0.119	0.186	-0.067	4.99e-22	5.87e-18
SLC38A2	GERD	HC	Prox	Basal	-0.097	0.526	0.632	-0.106	5.03e-22	5.91e-18
CPVL	GERD	HC	Prox	Basal	-0.043	0.054	0.101	-0.047	6.94e-22	8.15e-18
MCEE	GERD	HC	Prox	Basal	-0.06	0.186	0.27	-0.084	7.08e-22	8.32e-18
ARF6	GERD	HC	Prox	Basal	-0.079	0.334	0.442	-0.108	7.99e-22	9.39e-18
TACC1	GERD	HC	Prox	Basal	-0.069	0.227	0.317	-0.09	8.25e-22	9.7e-18
RAMP1	GERD	HC	Prox	Basal	-0.075	0.256	0.35	-0.094	8.31e-22	9.76e-18
PDZK1IP1	GERD	HC	Prox	Basal	0.095	0.201	0.148	0.053	8.57e-22	1.01e-17
CCN1	GERD	HC	Prox	Basal	-0.084	0.211	0.291	-0.08	8.8e-22	1.03e-17
DGCR6L	GERD	HC	Prox	Basal	-0.057	0.2	0.29	-0.09	9.07e-22	1.07e-17
ZDHHC21	GERD	HC	Prox	Basal	-0.034	0.045	0.089	-0.044	9.53e-22	1.12e-17
MPPED2	GERD	HC	Prox	Basal	-0.039	0.06	0.11	-0.05	1.05e-21	1.23e-17
MRPS31	GERD	HC	Prox	Basal	-0.066	0.253	0.351	-0.098	1.22e-21	1.43e-17
PLCD3	GERD	HC	Prox	Basal	-0.049	0.118	0.185	-0.067	1.23e-21	1.45e-17
C2orf27A	GERD	HC	Prox	Basal	-0.03	0.03	0.068	-0.038	1.28e-21	1.51e-17
AL445253.1	GERD	HC	Prox	Basal	-0.04	0.06	0.11	-0.05	1.33e-21	1.56e-17
RPL31	GERD	HC	Prox	Basal	0.05	0.998	0.994	0.004	1.36e-21	1.6e-17
LINC02595	GERD	HC	Prox	Basal	-0.056	0.108	0.168	-0.06	1.39e-21	1.64e-17
NINJ1	GERD	HC	Prox	Basal	0.112	0.405	0.364	0.041	1.39e-21	1.64e-17
HIST1H1D	GERD	HC	Prox	Basal	0.108	0.232	0.177	0.055	1.53e-21	1.8e-17
MITD1	GERD	HC	Prox	Basal	-0.06	0.216	0.306	-0.09	1.59e-21	1.87e-17
SEMA5A	GERD	HC	Prox	Basal	-0.053	0.095	0.153	-0.058	1.6e-21	1.88e-17
MUC15	GERD	HC	Prox	Basal	-0.036	0.021	0.053	-0.032	1.65e-21	1.94e-17
HINT1	GERD	HC	Prox	Basal	0.028	0.993	0.992	0.001	1.68e-21	1.98e-17
C2orf49	GERD	HC	Prox	Basal	-0.049	0.171	0.255	-0.084	1.8e-21	2.12e-17
RPL4	GERD	HC	Prox	Basal	0.028	0.997	0.996	0.001	1.99e-21	2.34e-17
CFAP410	GERD	HC	Prox	Basal	-0.037	0.056	0.104	-0.048	3.03e-21	3.56e-17
ACAA1	GERD	HC	Prox	Basal	-0.07	0.303	0.41	-0.107	3.06e-21	3.6e-17
PSMD14	GERD	HC	Prox	Basal	-0.062	0.215	0.305	-0.09	3.39e-21	3.99e-17
KRT15	GERD	HC	Prox	Basal	-0.017	1	1	0	3.99e-21	4.69e-17
MAGEF1	GERD	HC	Prox	Basal	-0.052	0.15	0.225	-0.075	4.36e-21	5.13e-17
RARRES2	GERD	HC	Prox	Basal	0.064	0.087	0.046	0.041	4.41e-21	5.18e-17
GPR87	GERD	HC	Prox	Basal	-0.059	0.203	0.291	-0.088	4.59e-21	5.4e-17
AC127502.2	GERD	HC	Prox	Basal	-0.03	0.022	0.054	-0.032	4.59e-21	5.4e-17
MAPK6	GERD	HC	Prox	Basal	-0.049	0.127	0.194	-0.067	4.6e-21	5.41e-17
CNTN1	GERD	HC	Prox	Basal	-0.024	0.013	0.04	-0.027	4.75e-21	5.59e-17
BOLA2B	GERD	HC	Prox	Basal	-0.024	0.021	0.052	-0.031	4.77e-21	5.61e-17
RPF2	GERD	HC	Prox	Basal	-0.064	0.254	0.352	-0.098	4.85e-21	5.7e-17
PRDX3	GERD	HC	Prox	Basal	-0.085	0.446	0.562	-0.116	5.11e-21	6.01e-17
CD58	GERD	HC	Prox	Basal	-0.049	0.116	0.181	-0.065	5.49e-21	6.45e-17
KANSL2	GERD	HC	Prox	Basal	-0.037	0.072	0.125	-0.053	5.76e-21	6.77e-17
GSN	GERD	HC	Prox	Basal	-0.076	0.339	0.446	-0.107	5.92e-21	6.95e-17
PMAIP1	GERD	HC	Prox	Basal	0.109	0.594	0.569	0.025	5.97e-21	7.01e-17
S100A6	GERD	HC	Prox	Basal	-0.047	0.969	0.972	-0.003	6.09e-21	7.16e-17
GLUD1	GERD	HC	Prox	Basal	-0.072	0.286	0.388	-0.102	6.24e-21	7.34e-17
TMEM14A	GERD	HC	Prox	Basal	-0.071	0.294	0.395	-0.101	6.45e-21	7.58e-17
TAF11	GERD	HC	Prox	Basal	-0.043	0.127	0.197	-0.07	6.73e-21	7.91e-17
FIP1L1	GERD	HC	Prox	Basal	-0.056	0.168	0.245	-0.077	6.91e-21	8.12e-17
ZSCAN16-AS1	GERD	HC	Prox	Basal	-0.038	0.083	0.14	-0.057	6.92e-21	8.13e-17
DERA	GERD	HC	Prox	Basal	-0.055	0.192	0.277	-0.085	7.07e-21	8.31e-17
SIPA1L1	GERD	HC	Prox	Basal	-0.053	0.143	0.214	-0.071	7.99e-21	9.4e-17
POU3F1	GERD	HC	Prox	Basal	0.097	0.192	0.14	0.052	8.66e-21	1.02e-16
ATL2	GERD	HC	Prox	Basal	-0.048	0.11	0.173	-0.063	9.32e-21	1.1e-16
PIH1D1	GERD	HC	Prox	Basal	-0.066	0.262	0.359	-0.097	1.13e-20	1.33e-16
ADAMTSL5	GERD	HC	Prox	Basal	-0.037	0.059	0.107	-0.048	1.29e-20	1.52e-16
BLVRA	GERD	HC	Prox	Basal	-0.058	0.195	0.277	-0.082	1.3e-20	1.53e-16
RBM23	GERD	HC	Prox	Basal	-0.047	0.154	0.231	-0.077	1.4e-20	1.64e-16
WNT7B	GERD	HC	Prox	Basal	-0.065	0.189	0.268	-0.079	1.44e-20	1.69e-16
MED4	GERD	HC	Prox	Basal	-0.066	0.282	0.388	-0.106	1.47e-20	1.73e-16
DUSP14	GERD	HC	Prox	Basal	-0.059	0.232	0.327	-0.095	1.48e-20	1.74e-16
MYADM	GERD	HC	Prox	Basal	-0.053	0.123	0.189	-0.066	1.49e-20	1.75e-16
TMSB4X	GERD	HC	Prox	Basal	-0.089	0.749	0.833	-0.084	1.58e-20	1.86e-16
PPP2R2C	GERD	HC	Prox	Basal	-0.041	0.074	0.126	-0.052	1.6e-20	1.88e-16
STX7	GERD	HC	Prox	Basal	-0.057	0.185	0.266	-0.081	1.7e-20	1.99e-16
SLC6A6	GERD	HC	Prox	Basal	-0.041	0.074	0.126	-0.052	1.9e-20	2.23e-16
AC129507.1	GERD	HC	Prox	Basal	0.034	0.044	0.016	0.028	2.08e-20	2.45e-16
PLGRKT	GERD	HC	Prox	Basal	-0.058	0.211	0.298	-0.087	2.21e-20	2.6e-16
ATP5F1C	GERD	HC	Prox	Basal	-0.081	0.737	0.817	-0.08	2.26e-20	2.65e-16
TMEM154	GERD	HC	Prox	Basal	-0.046	0.125	0.193	-0.068	2.42e-20	2.84e-16
CALM2	GERD	HC	Prox	Basal	-0.081	0.721	0.808	-0.087	2.68e-20	3.15e-16
STX19	GERD	HC	Prox	Basal	-0.029	0.04	0.08	-0.04	2.84e-20	3.34e-16
FOXN3	GERD	HC	Prox	Basal	-0.074	0.311	0.413	-0.102	2.97e-20	3.49e-16
ABCB6	GERD	HC	Prox	Basal	-0.041	0.073	0.125	-0.052	3.02e-20	3.55e-16
RNF207	GERD	HC	Prox	Basal	-0.039	0.067	0.117	-0.05	3.03e-20	3.56e-16
ITGB1	GERD	HC	Prox	Basal	-0.085	0.614	0.709	-0.095	3.3e-20	3.88e-16
ASMTL	GERD	HC	Prox	Basal	-0.037	0.073	0.125	-0.052	3.37e-20	3.96e-16
SLIRP	GERD	HC	Prox	Basal	-0.087	0.528	0.617	-0.089	3.44e-20	4.04e-16
MOB4	GERD	HC	Prox	Basal	-0.072	0.316	0.42	-0.104	3.9e-20	4.59e-16
POLR2J3	GERD	HC	Prox	Basal	-0.065	0.204	0.285	-0.081	3.97e-20	4.67e-16
PSMA6	GERD	HC	Prox	Basal	-0.086	0.545	0.663	-0.118	4.02e-20	4.72e-16
MMP28	GERD	HC	Prox	Basal	-0.071	0.312	0.414	-0.102	4.09e-20	4.81e-16
P2RY1	GERD	HC	Prox	Basal	-0.052	0.143	0.213	-0.07	4.11e-20	4.83e-16
CAV2	GERD	HC	Prox	Basal	-0.084	0.445	0.552	-0.107	4.23e-20	4.97e-16
WWOX	GERD	HC	Prox	Basal	-0.035	0.067	0.116	-0.049	4.35e-20	5.11e-16
SCCPDH	GERD	HC	Prox	Basal	-0.041	0.074	0.126	-0.052	4.43e-20	5.21e-16
RPS2	GERD	HC	Prox	Basal	0.009	1	1	0	4.45e-20	5.23e-16
DEPTOR	GERD	HC	Prox	Basal	-0.054	0.122	0.185	-0.063	4.51e-20	5.31e-16
BLNK	GERD	HC	Prox	Basal	-0.046	0.118	0.182	-0.064	4.65e-20	5.46e-16
RPL37A	GERD	HC	Prox	Basal	0.033	1	0.998	0.002	4.65e-20	5.46e-16
CTNNBL1	GERD	HC	Prox	Basal	-0.044	0.151	0.227	-0.076	4.95e-20	5.82e-16
SLC7A8	GERD	HC	Prox	Basal	-0.042	0.108	0.17	-0.062	5e-20	5.88e-16
OSTF1	GERD	HC	Prox	Basal	-0.071	0.334	0.445	-0.111	5.98e-20	7.03e-16
RPL35	GERD	HC	Prox	Basal	0.048	1	0.999	0.001	6.4e-20	7.52e-16
SOX7	GERD	HC	Prox	Basal	0.067	0.117	0.072	0.045	6.48e-20	7.62e-16
CEBPZ	GERD	HC	Prox	Basal	-0.072	0.343	0.453	-0.11	7.32e-20	8.6e-16
SARAF	GERD	HC	Prox	Basal	-0.088	0.563	0.676	-0.113	7.33e-20	8.62e-16
TNRC6A	GERD	HC	Prox	Basal	-0.047	0.154	0.229	-0.075	8.66e-20	1.02e-15
IRF1	GERD	HC	Prox	Basal	0.118	0.37	0.328	0.042	9.78e-20	1.15e-15
RPL15	GERD	HC	Prox	Basal	0.01	1	1	0	1e-19	1.18e-15
TOM1L2	GERD	HC	Prox	Basal	-0.031	0.052	0.096	-0.044	1.03e-19	1.21e-15
KRT6B	GERD	HC	Prox	Basal	0.054	0.077	0.041	0.036	1.12e-19	1.32e-15
BABAM1	GERD	HC	Prox	Basal	-0.053	0.172	0.248	-0.076	1.14e-19	1.34e-15
MID1	GERD	HC	Prox	Basal	-0.047	0.105	0.165	-0.06	1.41e-19	1.66e-15
ORC4	GERD	HC	Prox	Basal	-0.045	0.147	0.22	-0.073	1.46e-19	1.71e-15
LATS2	GERD	HC	Prox	Basal	-0.029	0.038	0.077	-0.039	1.59e-19	1.87e-15
CLEC2B	GERD	HC	Prox	Basal	0.097	0.344	0.287	0.057	1.59e-19	1.87e-15
PGAP1	GERD	HC	Prox	Basal	-0.053	0.113	0.172	-0.059	1.62e-19	1.9e-15
MINCR	GERD	HC	Prox	Basal	-0.037	0.075	0.126	-0.051	1.78e-19	2.1e-15
AL355075.4	GERD	HC	Prox	Basal	-0.023	0.017	0.044	-0.027	1.8e-19	2.11e-15
PDE4D	GERD	HC	Prox	Basal	-0.036	0.059	0.104	-0.045	1.86e-19	2.19e-15
NAV2	GERD	HC	Prox	Basal	-0.042	0.077	0.128	-0.051	1.95e-19	2.29e-15
RPN2	GERD	HC	Prox	Basal	-0.077	0.383	0.49	-0.107	2.03e-19	2.38e-15
LNPK	GERD	HC	Prox	Basal	-0.035	0.075	0.127	-0.052	2.05e-19	2.41e-15
ABCC3	GERD	HC	Prox	Basal	-0.062	0.207	0.289	-0.082	2.08e-19	2.44e-15
PPFIBP1	GERD	HC	Prox	Basal	-0.076	0.35	0.453	-0.103	2.08e-19	2.44e-15
TK2	GERD	HC	Prox	Basal	-0.033	0.064	0.112	-0.048	2.08e-19	2.44e-15
DAPP1	GERD	HC	Prox	Basal	-0.052	0.137	0.203	-0.066	2.17e-19	2.55e-15
NUP85	GERD	HC	Prox	Basal	-0.027	0.043	0.084	-0.041	2.19e-19	2.57e-15
AC005537.1	GERD	HC	Prox	Basal	0.046	0.066	0.032	0.034	2.26e-19	2.65e-15
DUSP11	GERD	HC	Prox	Basal	-0.061	0.238	0.328	-0.09	2.31e-19	2.71e-15
PPT1	GERD	HC	Prox	Basal	-0.043	0.136	0.205	-0.069	2.64e-19	3.1e-15
PIGC	GERD	HC	Prox	Basal	-0.045	0.117	0.179	-0.062	2.65e-19	3.12e-15
GPR155	GERD	HC	Prox	Basal	-0.065	0.197	0.274	-0.077	3.01e-19	3.53e-15
PERP	GERD	HC	Prox	Basal	-0.038	0.995	0.998	-0.003	3.24e-19	3.8e-15
COPS5	GERD	HC	Prox	Basal	-0.071	0.343	0.45	-0.107	3.3e-19	3.88e-15
UXS1	GERD	HC	Prox	Basal	-0.044	0.115	0.177	-0.062	3.39e-19	3.98e-15
TAOK3	GERD	HC	Prox	Basal	-0.056	0.207	0.29	-0.083	3.43e-19	4.03e-15
SMPDL3A	GERD	HC	Prox	Basal	-0.038	0.058	0.102	-0.044	3.43e-19	4.04e-15
LNPEP	GERD	HC	Prox	Basal	-0.054	0.145	0.213	-0.068	3.59e-19	4.22e-15
NAPRT	GERD	HC	Prox	Basal	-0.056	0.235	0.325	-0.09	3.71e-19	4.36e-15
KIAA0355	GERD	HC	Prox	Basal	-0.026	0.036	0.074	-0.038	4.06e-19	4.78e-15
STOM	GERD	HC	Prox	Basal	-0.061	0.239	0.329	-0.09	4.13e-19	4.85e-15
LINC00342	GERD	HC	Prox	Basal	-0.03	0.037	0.074	-0.037	4.17e-19	4.9e-15
N4BP2L2	GERD	HC	Prox	Basal	-0.089	0.535	0.639	-0.104	4.45e-19	5.23e-15
ADM	GERD	HC	Prox	Basal	-0.077	0.35	0.45	-0.1	4.46e-19	5.24e-15
SUMO1	GERD	HC	Prox	Basal	-0.085	0.592	0.702	-0.11	4.53e-19	5.33e-15
ROMO1	GERD	HC	Prox	Basal	-0.082	0.482	0.575	-0.093	4.58e-19	5.38e-15
ZFAND2A	GERD	HC	Prox	Basal	-0.039	0.087	0.141	-0.054	5.43e-19	6.38e-15
DGUOK-AS1	GERD	HC	Prox	Basal	-0.038	0.085	0.139	-0.054	5.65e-19	6.64e-15
FBXO2	GERD	HC	Prox	Basal	0.102	0.254	0.204	0.05	5.67e-19	6.66e-15
SNRPD2	GERD	HC	Prox	Basal	0.051	0.934	0.918	0.016	5.67e-19	6.66e-15
UBE2Q1	GERD	HC	Prox	Basal	-0.048	0.163	0.238	-0.075	5.68e-19	6.68e-15
ALDOA	GERD	HC	Prox	Basal	-0.04	0.143	0.214	-0.071	6.02e-19	7.07e-15
UBA1	GERD	HC	Prox	Basal	-0.038	0.115	0.178	-0.063	7.04e-19	8.27e-15
MACROD1	GERD	HC	Prox	Basal	-0.058	0.239	0.329	-0.09	7.53e-19	8.86e-15
TM2D2	GERD	HC	Prox	Basal	-0.048	0.149	0.219	-0.07	7.87e-19	9.25e-15
NARS	GERD	HC	Prox	Basal	-0.068	0.32	0.42	-0.1	8.02e-19	9.43e-15
BGN	GERD	HC	Prox	Basal	0.076	0.14	0.094	0.046	8.81e-19	1.04e-14
NRARP	GERD	HC	Prox	Basal	0.105	0.166	0.119	0.047	8.98e-19	1.06e-14
SH2D3A	GERD	HC	Prox	Basal	-0.039	0.059	0.103	-0.044	9.05e-19	1.06e-14
CLDND1	GERD	HC	Prox	Basal	-0.058	0.22	0.305	-0.085	9.82e-19	1.15e-14
ARRDC4	GERD	HC	Prox	Basal	-0.034	0.053	0.095	-0.042	9.93e-19	1.17e-14
TMEM11	GERD	HC	Prox	Basal	-0.055	0.209	0.293	-0.084	1.03e-18	1.22e-14
KCP	GERD	HC	Prox	Basal	-0.025	0.023	0.053	-0.03	1.28e-18	1.5e-14
FBXO9	GERD	HC	Prox	Basal	-0.061	0.289	0.389	-0.1	1.31e-18	1.54e-14
PGM1	GERD	HC	Prox	Basal	-0.053	0.193	0.273	-0.08	1.36e-18	1.6e-14
MIR222HG	GERD	HC	Prox	Basal	-0.042	0.068	0.114	-0.046	1.42e-18	1.67e-14
HERC2	GERD	HC	Prox	Basal	-0.04	0.118	0.181	-0.063	1.45e-18	1.71e-14
SLC25A4	GERD	HC	Prox	Basal	-0.052	0.178	0.253	-0.075	1.58e-18	1.86e-14
CCDC51	GERD	HC	Prox	Basal	-0.045	0.154	0.227	-0.073	1.8e-18	2.11e-14
CDK6	GERD	HC	Prox	Basal	-0.062	0.219	0.299	-0.08	1.88e-18	2.21e-14
DNAJB6	GERD	HC	Prox	Basal	-0.067	0.333	0.439	-0.106	1.89e-18	2.22e-14
SLC16A7	GERD	HC	Prox	Basal	-0.043	0.112	0.172	-0.06	1.89e-18	2.22e-14
SDR16C5	GERD	HC	Prox	Basal	-0.034	0.053	0.096	-0.043	1.97e-18	2.31e-14
KEL	GERD	HC	Prox	Basal	-0.023	0.019	0.047	-0.028	2.38e-18	2.8e-14
UBE2E1	GERD	HC	Prox	Basal	-0.059	0.217	0.297	-0.08	2.56e-18	3e-14
CSRP1	GERD	HC	Prox	Basal	0.108	0.272	0.225	0.047	2.63e-18	3.09e-14
S100A16	GERD	HC	Prox	Basal	-0.066	0.853	0.895	-0.042	2.99e-18	3.51e-14
DNM1L	GERD	HC	Prox	Basal	-0.048	0.17	0.243	-0.073	3.09e-18	3.63e-14
ARHGEF12	GERD	HC	Prox	Basal	-0.061	0.233	0.317	-0.084	3.17e-18	3.73e-14
DLK2	GERD	HC	Prox	Basal	-0.084	0.495	0.595	-0.1	3.43e-18	4.03e-14
MYCL	GERD	HC	Prox	Basal	-0.041	0.108	0.166	-0.058	3.7e-18	4.35e-14
PGD	GERD	HC	Prox	Basal	-0.067	0.302	0.396	-0.094	3.74e-18	4.39e-14
PHC3	GERD	HC	Prox	Basal	-0.044	0.084	0.134	-0.05	3.9e-18	4.59e-14
HNRNPAB	GERD	HC	Prox	Basal	0.087	0.543	0.518	0.025	4.1e-18	4.82e-14
FAM107B	GERD	HC	Prox	Basal	-0.037	0.061	0.106	-0.045	4.35e-18	5.12e-14
ME2	GERD	HC	Prox	Basal	-0.042	0.111	0.169	-0.058	4.49e-18	5.27e-14
HERC4	GERD	HC	Prox	Basal	-0.042	0.121	0.182	-0.061	4.58e-18	5.39e-14
GATD3A	GERD	HC	Prox	Basal	-0.02	0.015	0.041	-0.026	5.65e-18	6.64e-14
BCKDHB	GERD	HC	Prox	Basal	-0.038	0.086	0.138	-0.052	5.69e-18	6.68e-14
HLA-DQB1	GERD	HC	Prox	Basal	0.066	0.094	0.057	0.037	5.74e-18	6.75e-14
DENND4C	GERD	HC	Prox	Basal	-0.043	0.113	0.171	-0.058	6.25e-18	7.34e-14
METAP1	GERD	HC	Prox	Basal	-0.054	0.228	0.313	-0.085	6.39e-18	7.52e-14
UCKL1	GERD	HC	Prox	Basal	-0.036	0.101	0.158	-0.057	6.41e-18	7.54e-14
LYPD6B	GERD	HC	Prox	Basal	-0.028	0.051	0.092	-0.041	6.95e-18	8.17e-14
RCN2	GERD	HC	Prox	Basal	-0.071	0.382	0.494	-0.112	7.19e-18	8.45e-14
AKR1C1	GERD	HC	Prox	Basal	0.11	0.299	0.255	0.044	7.28e-18	8.56e-14
ECHS1	GERD	HC	Prox	Basal	-0.08	0.535	0.65	-0.115	7.36e-18	8.65e-14
AC048341.1	GERD	HC	Prox	Basal	-0.022	0.014	0.039	-0.025	7.85e-18	9.23e-14
INTS11	GERD	HC	Prox	Basal	-0.053	0.239	0.329	-0.09	7.9e-18	9.29e-14
SQLE	GERD	HC	Prox	Basal	0.072	0.133	0.09	0.043	8.74e-18	1.03e-13
SNHG8	GERD	HC	Prox	Basal	0.039	0.97	0.967	0.003	9.38e-18	1.1e-13
CRISP3	GERD	HC	Prox	Basal	-0.022	0.025	0.055	-0.03	9.45e-18	1.11e-13
EVPLL	GERD	HC	Prox	Basal	-0.03	0.037	0.073	-0.036	9.55e-18	1.12e-13
DSP	GERD	HC	Prox	Basal	-0.087	0.719	0.795	-0.076	9.88e-18	1.16e-13
LEPROT	GERD	HC	Prox	Basal	-0.068	0.355	0.462	-0.107	1e-17	1.18e-13
PDZD2	GERD	HC	Prox	Basal	-0.036	0.066	0.112	-0.046	1e-17	1.18e-13
TNNI2	GERD	HC	Prox	Basal	-0.023	0.027	0.058	-0.031	1.03e-17	1.21e-13
NGLY1	GERD	HC	Prox	Basal	-0.043	0.141	0.208	-0.067	1.04e-17	1.22e-13
SLC26A2	GERD	HC	Prox	Basal	-0.033	0.041	0.078	-0.037	1.12e-17	1.31e-13
UTP3	GERD	HC	Prox	Basal	-0.04	0.099	0.153	-0.054	1.21e-17	1.42e-13
AHSA1	GERD	HC	Prox	Basal	-0.058	0.276	0.372	-0.096	1.3e-17	1.53e-13
FKBP5	GERD	HC	Prox	Basal	0.073	0.153	0.106	0.047	1.31e-17	1.54e-13
FAM32A	GERD	HC	Prox	Basal	-0.053	0.23	0.316	-0.086	1.38e-17	1.62e-13
CETN2	GERD	HC	Prox	Basal	-0.046	0.172	0.246	-0.074	1.38e-17	1.62e-13
FBXO8	GERD	HC	Prox	Basal	-0.036	0.086	0.137	-0.051	1.4e-17	1.64e-13
MAOB	GERD	HC	Prox	Basal	-0.026	0.025	0.055	-0.03	1.42e-17	1.66e-13
COX6B1	GERD	HC	Prox	Basal	0.059	0.922	0.888	0.034	1.46e-17	1.72e-13
HNRNPK	GERD	HC	Prox	Basal	-0.071	0.776	0.842	-0.066	1.47e-17	1.73e-13
ACTR1B	GERD	HC	Prox	Basal	-0.033	0.078	0.127	-0.049	1.52e-17	1.79e-13
SERPINB6	GERD	HC	Prox	Basal	0.069	0.161	0.113	0.048	1.54e-17	1.82e-13
YWHAE	GERD	HC	Prox	Basal	-0.07	0.789	0.855	-0.066	1.59e-17	1.87e-13
CTNND1	GERD	HC	Prox	Basal	-0.061	0.234	0.318	-0.084	1.68e-17	1.97e-13
SPINK7	GERD	HC	Prox	Basal	-0.028	0.088	0.143	-0.055	1.78e-17	2.09e-13
ERBB3	GERD	HC	Prox	Basal	-0.039	0.096	0.149	-0.053	1.79e-17	2.1e-13
CSNK2A1	GERD	HC	Prox	Basal	-0.058	0.289	0.385	-0.096	1.79e-17	2.11e-13
NDUFA5	GERD	HC	Prox	Basal	-0.079	0.489	0.596	-0.107	1.84e-17	2.17e-13
AMD1	GERD	HC	Prox	Basal	-0.059	0.246	0.33	-0.084	1.93e-17	2.27e-13
SRP68	GERD	HC	Prox	Basal	-0.047	0.181	0.257	-0.076	2.04e-17	2.4e-13
SON	GERD	HC	Prox	Basal	-0.072	0.655	0.723	-0.068	2.2e-17	2.58e-13
SMIM30	GERD	HC	Prox	Basal	-0.057	0.225	0.305	-0.08	2.21e-17	2.6e-13
FSCN1	GERD	HC	Prox	Basal	0.079	0.2	0.151	0.049	2.5e-17	2.93e-13
WDR43	GERD	HC	Prox	Basal	-0.053	0.243	0.331	-0.088	2.78e-17	3.27e-13
OTULIN	GERD	HC	Prox	Basal	-0.041	0.13	0.193	-0.063	2.79e-17	3.28e-13
TWSG1	GERD	HC	Prox	Basal	-0.04	0.079	0.128	-0.049	2.84e-17	3.33e-13
LAPTM4A	GERD	HC	Prox	Basal	-0.078	0.727	0.817	-0.09	2.92e-17	3.43e-13
YIPF4	GERD	HC	Prox	Basal	-0.053	0.212	0.292	-0.08	2.97e-17	3.49e-13
ADAM9	GERD	HC	Prox	Basal	-0.04	0.078	0.126	-0.048	2.99e-17	3.51e-13
SNRNP40	GERD	HC	Prox	Basal	-0.048	0.178	0.251	-0.073	3.03e-17	3.56e-13
CD55	GERD	HC	Prox	Basal	-0.044	0.106	0.161	-0.055	3.15e-17	3.7e-13
AC005670.3	GERD	HC	Prox	Basal	-0.031	0.058	0.1	-0.042	3.35e-17	3.94e-13
CNKSR3	GERD	HC	Prox	Basal	-0.029	0.027	0.057	-0.03	3.46e-17	4.06e-13
PDLIM1	GERD	HC	Prox	Basal	-0.066	0.857	0.914	-0.057	3.68e-17	4.32e-13
CCBE1	GERD	HC	Prox	Basal	-0.033	0.047	0.086	-0.039	3.82e-17	4.49e-13
LMAN2	GERD	HC	Prox	Basal	-0.08	0.517	0.629	-0.112	3.84e-17	4.52e-13
ASCC2	GERD	HC	Prox	Basal	-0.033	0.074	0.121	-0.047	3.87e-17	4.55e-13
LRIG3	GERD	HC	Prox	Basal	-0.046	0.133	0.194	-0.061	3.9e-17	4.58e-13
BCL7A	GERD	HC	Prox	Basal	-0.034	0.072	0.118	-0.046	3.96e-17	4.65e-13
ITGA6	GERD	HC	Prox	Basal	-0.066	0.317	0.41	-0.093	4.21e-17	4.95e-13
ADGRF1	GERD	HC	Prox	Basal	-0.029	0.044	0.081	-0.037	4.21e-17	4.95e-13
AL136038.5	GERD	HC	Prox	Basal	-0.02	0.018	0.043	-0.025	4.32e-17	5.08e-13
AUP1	GERD	HC	Prox	Basal	-0.057	0.262	0.351	-0.089	4.44e-17	5.22e-13
SARS	GERD	HC	Prox	Basal	-0.069	0.376	0.477	-0.101	4.49e-17	5.28e-13
CBR1	GERD	HC	Prox	Basal	-0.063	0.841	0.891	-0.05	4.65e-17	5.47e-13
TMEM161B-AS1	GERD	HC	Prox	Basal	-0.051	0.134	0.194	-0.06	5.11e-17	6e-13
NGDN	GERD	HC	Prox	Basal	-0.04	0.143	0.209	-0.066	5.18e-17	6.09e-13
HGSNAT	GERD	HC	Prox	Basal	-0.041	0.096	0.148	-0.052	5.24e-17	6.15e-13
PIM3	GERD	HC	Prox	Basal	0.102	0.283	0.241	0.042	5.26e-17	6.18e-13
MYOF	GERD	HC	Prox	Basal	-0.053	0.212	0.29	-0.078	5.3e-17	6.23e-13
TPT1	GERD	HC	Prox	Basal	0.008	1	1	0	5.33e-17	6.27e-13
AC240274.1	GERD	HC	Prox	Basal	-0.024	0.021	0.049	-0.028	5.43e-17	6.38e-13
MTERF4	GERD	HC	Prox	Basal	-0.041	0.151	0.219	-0.068	5.53e-17	6.5e-13
TRAPPC4	GERD	HC	Prox	Basal	-0.046	0.177	0.25	-0.073	5.57e-17	6.55e-13
HSD17B4	GERD	HC	Prox	Basal	-0.048	0.179	0.25	-0.071	5.62e-17	6.6e-13
C1R	GERD	HC	Prox	Basal	0.104	0.299	0.258	0.041	5.82e-17	6.84e-13
ZNF511	GERD	HC	Prox	Basal	-0.055	0.268	0.36	-0.092	5.94e-17	6.99e-13
TVP23B	GERD	HC	Prox	Basal	-0.03	0.055	0.096	-0.041	6.03e-17	7.08e-13
BZW2	GERD	HC	Prox	Basal	-0.073	0.44	0.549	-0.109	6.23e-17	7.32e-13
NNAT	GERD	HC	Prox	Basal	-0.03	0.019	0.044	-0.025	6.58e-17	7.74e-13
LRP11	GERD	HC	Prox	Basal	-0.035	0.08	0.128	-0.048	6.64e-17	7.8e-13
HBEGF	GERD	HC	Prox	Basal	0.083	0.137	0.094	0.043	7.02e-17	8.25e-13
SCRN3	GERD	HC	Prox	Basal	-0.035	0.1	0.155	-0.055	7.49e-17	8.8e-13
FRAS1	GERD	HC	Prox	Basal	-0.027	0.043	0.08	-0.037	7.65e-17	8.99e-13
ZADH2	GERD	HC	Prox	Basal	-0.044	0.116	0.172	-0.056	8.85e-17	1.04e-12
RBP1	GERD	HC	Prox	Basal	0.056	0.078	0.044	0.034	8.88e-17	1.04e-12
PCBP2	GERD	HC	Prox	Basal	-0.077	0.69	0.773	-0.083	9.21e-17	1.08e-12
COG4	GERD	HC	Prox	Basal	-0.036	0.1	0.154	-0.054	9.72e-17	1.14e-12
THOC6	GERD	HC	Prox	Basal	-0.051	0.208	0.287	-0.079	9.82e-17	1.15e-12
PUF60	GERD	HC	Prox	Basal	-0.064	0.329	0.431	-0.102	1.03e-16	1.21e-12
MINDY2	GERD	HC	Prox	Basal	-0.049	0.187	0.261	-0.074	1.09e-16	1.28e-12
ROGDI	GERD	HC	Prox	Basal	-0.047	0.227	0.313	-0.086	1.09e-16	1.29e-12
XIST	GERD	HC	Prox	Basal	-0.069	0.333	0.43	-0.097	1.1e-16	1.3e-12
MYSM1	GERD	HC	Prox	Basal	-0.039	0.103	0.156	-0.053	1.27e-16	1.49e-12
DIP2A	GERD	HC	Prox	Basal	-0.03	0.055	0.096	-0.041	1.3e-16	1.52e-12
AC113383.1	GERD	HC	Prox	Basal	-0.034	0.081	0.129	-0.048	1.32e-16	1.56e-12
KANK1	GERD	HC	Prox	Basal	-0.039	0.089	0.138	-0.049	1.34e-16	1.57e-12
NEMF	GERD	HC	Prox	Basal	-0.048	0.221	0.304	-0.083	1.34e-16	1.58e-12
POR	GERD	HC	Prox	Basal	-0.031	0.095	0.148	-0.053	1.36e-16	1.6e-12
VTI1B	GERD	HC	Prox	Basal	-0.059	0.287	0.377	-0.09	1.39e-16	1.64e-12
MRPL30	GERD	HC	Prox	Basal	-0.032	0.103	0.158	-0.055	1.4e-16	1.64e-12
MGST1	GERD	HC	Prox	Basal	0.084	0.559	0.513	0.046	1.48e-16	1.74e-12
GCDH	GERD	HC	Prox	Basal	-0.032	0.078	0.126	-0.048	1.48e-16	1.74e-12
MRPL48	GERD	HC	Prox	Basal	-0.042	0.136	0.198	-0.062	1.49e-16	1.75e-12
IFI6	GERD	HC	Prox	Basal	0.068	0.11	0.07	0.04	1.54e-16	1.81e-12
RIPK4	GERD	HC	Prox	Basal	-0.04	0.116	0.173	-0.057	1.58e-16	1.86e-12
TALDO1	GERD	HC	Prox	Basal	-0.074	0.604	0.696	-0.092	1.6e-16	1.88e-12
AC004556.3	GERD	HC	Prox	Basal	-0.026	0.031	0.063	-0.032	1.68e-16	1.97e-12
GAR1	GERD	HC	Prox	Basal	-0.041	0.135	0.198	-0.063	1.69e-16	1.99e-12
TES	GERD	HC	Prox	Basal	-0.038	0.116	0.173	-0.057	1.72e-16	2.02e-12
FH	GERD	HC	Prox	Basal	-0.048	0.22	0.301	-0.081	1.73e-16	2.04e-12
ABLIM1	GERD	HC	Prox	Basal	-0.06	0.278	0.365	-0.087	1.76e-16	2.07e-12
AGPAT2	GERD	HC	Prox	Basal	-0.051	0.239	0.325	-0.086	1.81e-16	2.12e-12
PARL	GERD	HC	Prox	Basal	-0.052	0.224	0.305	-0.081	1.84e-16	2.17e-12
CRYBG3	GERD	HC	Prox	Basal	-0.037	0.131	0.194	-0.063	2.09e-16	2.45e-12
PARD3	GERD	HC	Prox	Basal	-0.046	0.185	0.258	-0.073	2.17e-16	2.55e-12
LARP7	GERD	HC	Prox	Basal	-0.067	0.37	0.469	-0.099	2.18e-16	2.56e-12
COMMD8	GERD	HC	Prox	Basal	-0.052	0.236	0.318	-0.082	2.19e-16	2.57e-12
THOC7	GERD	HC	Prox	Basal	-0.075	0.622	0.725	-0.103	2.29e-16	2.7e-12
HDGF	GERD	HC	Prox	Basal	0.083	0.505	0.488	0.017	2.67e-16	3.14e-12
SMARCB1	GERD	HC	Prox	Basal	-0.049	0.241	0.329	-0.088	2.75e-16	3.24e-12
EPB41L4A-AS1	GERD	HC	Prox	Basal	0.058	0.75	0.761	-0.011	2.77e-16	3.25e-12
MTERF1	GERD	HC	Prox	Basal	-0.035	0.064	0.106	-0.042	3.17e-16	3.73e-12
RNFT1	GERD	HC	Prox	Basal	-0.035	0.067	0.109	-0.042	3.26e-16	3.83e-12
SNRNP35	GERD	HC	Prox	Basal	-0.045	0.19	0.265	-0.075	3.28e-16	3.85e-12
SLC1A5	GERD	HC	Prox	Basal	-0.055	0.26	0.347	-0.087	3.35e-16	3.93e-12
PCOTH	GERD	HC	Prox	Basal	-0.019	0.013	0.035	-0.022	3.39e-16	3.98e-12
CMIP	GERD	HC	Prox	Basal	-0.042	0.129	0.187	-0.058	3.46e-16	4.06e-12
LMO7	GERD	HC	Prox	Basal	-0.043	0.142	0.204	-0.062	3.46e-16	4.07e-12
KIAA1109	GERD	HC	Prox	Basal	-0.035	0.102	0.156	-0.054	3.6e-16	4.23e-12
CLIP4	GERD	HC	Prox	Basal	-0.053	0.147	0.206	-0.059	3.62e-16	4.26e-12
TAF7	GERD	HC	Prox	Basal	-0.059	0.28	0.37	-0.09	3.64e-16	4.28e-12
TNS3	GERD	HC	Prox	Basal	-0.044	0.162	0.229	-0.067	3.65e-16	4.29e-12
ZBTB7C	GERD	HC	Prox	Basal	-0.051	0.197	0.27	-0.073	3.68e-16	4.32e-12
CCT8	GERD	HC	Prox	Basal	-0.077	0.578	0.681	-0.103	3.92e-16	4.61e-12
WASHC4	GERD	HC	Prox	Basal	-0.04	0.087	0.134	-0.047	4.03e-16	4.74e-12
GJB3	GERD	HC	Prox	Basal	-0.044	0.139	0.199	-0.06	4.03e-16	4.74e-12
PRKX	GERD	HC	Prox	Basal	-0.041	0.123	0.181	-0.058	4.15e-16	4.87e-12
BAD	GERD	HC	Prox	Basal	-0.068	0.404	0.509	-0.105	4.23e-16	4.97e-12
IFRD1	GERD	HC	Prox	Basal	-0.066	0.305	0.395	-0.09	4.29e-16	5.05e-12
TMPRSS11B	GERD	HC	Prox	Basal	-0.028	0.051	0.09	-0.039	4.51e-16	5.3e-12
EBPL	GERD	HC	Prox	Basal	-0.075	0.699	0.792	-0.093	4.55e-16	5.35e-12
PSMC3	GERD	HC	Prox	Basal	-0.064	0.354	0.455	-0.101	4.56e-16	5.36e-12
HSPA5	GERD	HC	Prox	Basal	-0.078	0.486	0.577	-0.091	4.6e-16	5.41e-12
PPP2R1A	GERD	HC	Prox	Basal	-0.043	0.183	0.257	-0.074	4.65e-16	5.47e-12
F8A1	GERD	HC	Prox	Basal	-0.023	0.03	0.061	-0.031	4.67e-16	5.49e-12
SELENOK	GERD	HC	Prox	Basal	-0.06	0.336	0.438	-0.102	4.82e-16	5.66e-12
SMS	GERD	HC	Prox	Basal	-0.046	0.206	0.284	-0.078	4.85e-16	5.7e-12
NEBL	GERD	HC	Prox	Basal	-0.022	0.024	0.052	-0.028	4.85e-16	5.71e-12
MYOM2	GERD	HC	Prox	Basal	-0.02	0.012	0.033	-0.021	5.04e-16	5.93e-12
DLL1	GERD	HC	Prox	Basal	-0.052	0.203	0.276	-0.073	5.12e-16	6.01e-12
NUTM2A-AS1	GERD	HC	Prox	Basal	-0.046	0.171	0.239	-0.068	5.24e-16	6.16e-12
METRN	GERD	HC	Prox	Basal	-0.038	0.125	0.184	-0.059	5.64e-16	6.63e-12
PSMB6	GERD	HC	Prox	Basal	-0.075	0.572	0.675	-0.103	5.89e-16	6.92e-12
DYNLL1	GERD	HC	Prox	Basal	-0.062	0.878	0.924	-0.046	5.91e-16	6.94e-12
TMEM47	GERD	HC	Prox	Basal	-0.023	0.017	0.042	-0.025	6.02e-16	7.07e-12
ARHGDIB	GERD	HC	Prox	Basal	0.042	0.068	0.037	0.031	6.05e-16	7.12e-12
ILKAP	GERD	HC	Prox	Basal	-0.039	0.139	0.2	-0.061	6.33e-16	7.44e-12
SLC35F5	GERD	HC	Prox	Basal	-0.048	0.15	0.211	-0.061	6.43e-16	7.56e-12
PPCS	GERD	HC	Prox	Basal	-0.062	0.346	0.448	-0.102	6.43e-16	7.56e-12
FUNDC1	GERD	HC	Prox	Basal	-0.038	0.164	0.233	-0.069	6.98e-16	8.2e-12
PTPN14	GERD	HC	Prox	Basal	-0.051	0.2	0.272	-0.072	7.15e-16	8.4e-12
TENM4	GERD	HC	Prox	Basal	-0.03	0.06	0.101	-0.041	7.6e-16	8.93e-12
ZNHIT1	GERD	HC	Prox	Basal	-0.074	0.537	0.636	-0.099	7.69e-16	9.04e-12
EMC7	GERD	HC	Prox	Basal	-0.063	0.347	0.449	-0.102	8.24e-16	9.69e-12
SFXN1	GERD	HC	Prox	Basal	-0.041	0.133	0.192	-0.059	8.28e-16	9.73e-12
MIGA1	GERD	HC	Prox	Basal	-0.03	0.079	0.125	-0.046	9.21e-16	1.08e-11
RAB9A	GERD	HC	Prox	Basal	-0.044	0.191	0.266	-0.075	9.51e-16	1.12e-11
CTSV	GERD	HC	Prox	Basal	-0.03	0.057	0.097	-0.04	9.52e-16	1.12e-11
EPAS1	GERD	HC	Prox	Basal	-0.048	0.167	0.233	-0.066	9.71e-16	1.14e-11
LRP4	GERD	HC	Prox	Basal	-0.021	0.019	0.044	-0.025	9.84e-16	1.16e-11
ITFG1	GERD	HC	Prox	Basal	-0.035	0.11	0.164	-0.054	9.93e-16	1.17e-11
NDUFA1	GERD	HC	Prox	Basal	-0.065	0.711	0.756	-0.045	1e-15	1.18e-11
SDHD	GERD	HC	Prox	Basal	-0.078	0.595	0.702	-0.107	1.02e-15	1.2e-11
MED11	GERD	HC	Prox	Basal	-0.047	0.212	0.29	-0.078	1.05e-15	1.24e-11
PFKM	GERD	HC	Prox	Basal	-0.035	0.1	0.151	-0.051	1.06e-15	1.24e-11
MDK	GERD	HC	Prox	Basal	0.054	0.085	0.051	0.034	1.07e-15	1.25e-11
PWWP3A	GERD	HC	Prox	Basal	-0.037	0.137	0.2	-0.063	1.09e-15	1.28e-11
NMT2	GERD	HC	Prox	Basal	-0.025	0.042	0.077	-0.035	1.11e-15	1.31e-11
LAMA5	GERD	HC	Prox	Basal	-0.038	0.115	0.17	-0.055	1.14e-15	1.34e-11
C11orf58	GERD	HC	Prox	Basal	-0.069	0.696	0.773	-0.077	1.18e-15	1.39e-11
LINC00893	GERD	HC	Prox	Basal	-0.018	0.012	0.033	-0.021	1.21e-15	1.42e-11
MAP4K3-DT	GERD	HC	Prox	Basal	-0.034	0.1	0.152	-0.052	1.22e-15	1.43e-11
BOC	GERD	HC	Prox	Basal	-0.055	0.246	0.328	-0.082	1.29e-15	1.51e-11
NTN4	GERD	HC	Prox	Basal	-0.039	0.063	0.103	-0.04	1.33e-15	1.56e-11
AP2A1	GERD	HC	Prox	Basal	-0.029	0.105	0.16	-0.055	1.34e-15	1.57e-11
CAPZA1	GERD	HC	Prox	Basal	-0.062	0.336	0.43	-0.094	1.35e-15	1.59e-11
MAGI3	GERD	HC	Prox	Basal	-0.031	0.06	0.1	-0.04	1.49e-15	1.75e-11
FMO1	GERD	HC	Prox	Basal	-0.025	0.029	0.059	-0.03	1.51e-15	1.77e-11
PPA2	GERD	HC	Prox	Basal	-0.046	0.217	0.297	-0.08	1.52e-15	1.79e-11
ANAPC10	GERD	HC	Prox	Basal	-0.039	0.131	0.191	-0.06	1.55e-15	1.82e-11
ATRAID	GERD	HC	Prox	Basal	-0.076	0.526	0.64	-0.114	1.6e-15	1.88e-11
ZDHHC12	GERD	HC	Prox	Basal	-0.056	0.295	0.389	-0.094	1.68e-15	1.97e-11
CDK19	GERD	HC	Prox	Basal	-0.027	0.039	0.072	-0.033	1.77e-15	2.08e-11
CCS	GERD	HC	Prox	Basal	-0.049	0.227	0.308	-0.081	1.83e-15	2.15e-11
RABGAP1L	GERD	HC	Prox	Basal	-0.04	0.105	0.157	-0.052	1.86e-15	2.18e-11
ZDHHC13	GERD	HC	Prox	Basal	-0.034	0.077	0.121	-0.044	1.88e-15	2.21e-11
CXCL3	GERD	HC	Prox	Basal	0.05	0.046	0.021	0.025	1.88e-15	2.21e-11
SNRNP70	GERD	HC	Prox	Basal	-0.061	0.332	0.431	-0.099	1.89e-15	2.22e-11
LEO1	GERD	HC	Prox	Basal	-0.045	0.21	0.287	-0.077	1.91e-15	2.25e-11
RFC2	GERD	HC	Prox	Basal	-0.035	0.113	0.168	-0.055	1.91e-15	2.25e-11
CLOCK	GERD	HC	Prox	Basal	-0.041	0.127	0.185	-0.058	1.94e-15	2.28e-11
IMPDH2	GERD	HC	Prox	Basal	0.057	0.812	0.798	0.014	1.96e-15	2.3e-11
MECP2	GERD	HC	Prox	Basal	-0.029	0.098	0.149	-0.051	1.96e-15	2.3e-11
PLAGL1	GERD	HC	Prox	Basal	-0.035	0.087	0.134	-0.047	1.96e-15	2.31e-11
RAP1GDS1	GERD	HC	Prox	Basal	-0.038	0.105	0.156	-0.051	1.98e-15	2.33e-11
HEATR5B	GERD	HC	Prox	Basal	-0.025	0.042	0.076	-0.034	2e-15	2.35e-11
ATP6V1H	GERD	HC	Prox	Basal	-0.042	0.152	0.215	-0.063	2.07e-15	2.44e-11
PIGS	GERD	HC	Prox	Basal	-0.031	0.062	0.102	-0.04	2.14e-15	2.51e-11
COPS6	GERD	HC	Prox	Basal	-0.065	0.391	0.497	-0.106	2.15e-15	2.52e-11
KANSL1	GERD	HC	Prox	Basal	-0.051	0.197	0.268	-0.071	2.15e-15	2.53e-11
CDC16	GERD	HC	Prox	Basal	-0.04	0.126	0.182	-0.056	2.18e-15	2.56e-11
ARL5A	GERD	HC	Prox	Basal	-0.058	0.306	0.399	-0.093	2.22e-15	2.6e-11
GXYLT1	GERD	HC	Prox	Basal	-0.024	0.034	0.066	-0.032	2.26e-15	2.65e-11
FAM166B	GERD	HC	Prox	Basal	-0.019	0.018	0.043	-0.025	2.27e-15	2.66e-11
CHCHD7	GERD	HC	Prox	Basal	-0.036	0.146	0.21	-0.064	2.27e-15	2.67e-11
RBPJ	GERD	HC	Prox	Basal	-0.054	0.292	0.386	-0.094	2.33e-15	2.74e-11
AC004990.1	GERD	HC	Prox	Basal	-0.023	0.023	0.049	-0.026	2.38e-15	2.79e-11
SDHA	GERD	HC	Prox	Basal	-0.041	0.198	0.275	-0.077	2.38e-15	2.79e-11
RAB5C	GERD	HC	Prox	Basal	-0.052	0.275	0.365	-0.09	2.4e-15	2.82e-11
THAP9-AS1	GERD	HC	Prox	Basal	-0.042	0.12	0.174	-0.054	2.79e-15	3.28e-11
PSMA1	GERD	HC	Prox	Basal	-0.075	0.564	0.662	-0.098	2.82e-15	3.31e-11
CYTH1	GERD	HC	Prox	Basal	-0.034	0.074	0.117	-0.043	2.82e-15	3.32e-11
IDH1	GERD	HC	Prox	Basal	-0.048	0.201	0.273	-0.072	2.9e-15	3.41e-11
GSDMD	GERD	HC	Prox	Basal	-0.051	0.227	0.305	-0.078	2.96e-15	3.48e-11
MED8	GERD	HC	Prox	Basal	-0.034	0.118	0.174	-0.056	3e-15	3.52e-11
MICOS13	GERD	HC	Prox	Basal	0.071	0.601	0.585	0.016	3.08e-15	3.62e-11
RBM5	GERD	HC	Prox	Basal	-0.038	0.14	0.2	-0.06	3.36e-15	3.95e-11
FAM3C	GERD	HC	Prox	Basal	-0.062	0.299	0.387	-0.088	3.36e-15	3.95e-11
TMEM167B	GERD	HC	Prox	Basal	-0.037	0.117	0.172	-0.055	3.37e-15	3.96e-11
ATP5MG	GERD	HC	Prox	Basal	0.048	0.946	0.924	0.022	3.63e-15	4.27e-11
AC092683.1	GERD	HC	Prox	Basal	-0.026	0.027	0.055	-0.028	3.75e-15	4.4e-11
MYC	GERD	HC	Prox	Basal	-0.069	0.357	0.445	-0.088	3.8e-15	4.46e-11
DST	GERD	HC	Prox	Basal	-0.054	0.945	0.965	-0.02	3.84e-15	4.51e-11
DNAJA1	GERD	HC	Prox	Basal	0.077	0.625	0.624	0.001	3.85e-15	4.53e-11
CLDN1	GERD	HC	Prox	Basal	-0.038	0.141	0.201	-0.06	3.95e-15	4.64e-11
GPATCH2L	GERD	HC	Prox	Basal	-0.042	0.111	0.163	-0.052	4.21e-15	4.95e-11
FAM102B	GERD	HC	Prox	Basal	-0.024	0.039	0.072	-0.033	4.36e-15	5.12e-11
PPP1CA	GERD	HC	Prox	Basal	-0.071	0.442	0.548	-0.106	4.37e-15	5.13e-11
MED10	GERD	HC	Prox	Basal	-0.063	0.375	0.478	-0.103	4.58e-15	5.38e-11
SYF2	GERD	HC	Prox	Basal	-0.07	0.653	0.74	-0.087	4.67e-15	5.49e-11
DPYD	GERD	HC	Prox	Basal	-0.028	0.069	0.112	-0.043	4.67e-15	5.49e-11
CLIC1	GERD	HC	Prox	Basal	-0.056	0.864	0.903	-0.039	4.79e-15	5.63e-11
LRPPRC	GERD	HC	Prox	Basal	-0.053	0.261	0.345	-0.084	4.87e-15	5.72e-11
H1F0	GERD	HC	Prox	Basal	-0.053	0.234	0.313	-0.079	5.07e-15	5.96e-11
SRSF8	GERD	HC	Prox	Basal	-0.046	0.19	0.26	-0.07	5.13e-15	6.03e-11
EML3	GERD	HC	Prox	Basal	-0.038	0.137	0.197	-0.06	5.31e-15	6.24e-11
SMAD3	GERD	HC	Prox	Basal	-0.049	0.202	0.274	-0.072	5.4e-15	6.35e-11
CCDC115	GERD	HC	Prox	Basal	-0.053	0.262	0.345	-0.083	5.42e-15	6.38e-11
IAH1	GERD	HC	Prox	Basal	-0.055	0.295	0.387	-0.092	5.51e-15	6.48e-11
ARHGAP42	GERD	HC	Prox	Basal	-0.028	0.047	0.082	-0.035	5.54e-15	6.51e-11
TMEM134	GERD	HC	Prox	Basal	-0.073	0.565	0.667	-0.102	5.57e-15	6.55e-11
CNFN	GERD	HC	Prox	Basal	0.082	0.475	0.437	0.038	5.6e-15	6.58e-11
ARL1	GERD	HC	Prox	Basal	-0.055	0.318	0.415	-0.097	5.6e-15	6.58e-11
DAP	GERD	HC	Prox	Basal	-0.031	0.102	0.154	-0.052	5.63e-15	6.62e-11
COPS3	GERD	HC	Prox	Basal	-0.051	0.272	0.36	-0.088	6.01e-15	7.06e-11
RHOC	GERD	HC	Prox	Basal	0.092	0.401	0.372	0.029	6.05e-15	7.11e-11
FAM189A2	GERD	HC	Prox	Basal	-0.028	0.077	0.122	-0.045	6.13e-15	7.2e-11
COBLL1	GERD	HC	Prox	Basal	-0.048	0.162	0.223	-0.061	6.55e-15	7.7e-11
ANAPC2	GERD	HC	Prox	Basal	-0.017	0.014	0.035	-0.021	6.65e-15	7.81e-11
TGFB1	GERD	HC	Prox	Basal	-0.039	0.134	0.192	-0.058	6.69e-15	7.86e-11
SUN1	GERD	HC	Prox	Basal	-0.039	0.133	0.19	-0.057	7.3e-15	8.58e-11
GAREM1	GERD	HC	Prox	Basal	-0.026	0.049	0.085	-0.036	7.76e-15	9.12e-11
RPL30	GERD	HC	Prox	Basal	0.027	1	1	0	7.84e-15	9.21e-11
PCSK7	GERD	HC	Prox	Basal	-0.031	0.058	0.097	-0.039	7.89e-15	9.27e-11
ITPR1	GERD	HC	Prox	Basal	0.049	0.076	0.044	0.032	8.01e-15	9.41e-11
WDR1	GERD	HC	Prox	Basal	-0.043	0.173	0.239	-0.066	8.14e-15	9.57e-11
SMCR5	GERD	HC	Prox	Basal	-0.017	0.02	0.045	-0.025	8.24e-15	9.68e-11
AUTS2	GERD	HC	Prox	Basal	-0.046	0.194	0.264	-0.07	8.45e-15	9.93e-11
CYP11A1	GERD	HC	Prox	Basal	-0.047	0.193	0.262	-0.069	8.9e-15	1.05e-10
DHRS4L2	GERD	HC	Prox	Basal	-0.052	0.295	0.39	-0.095	9e-15	1.06e-10
TRIOBP	GERD	HC	Prox	Basal	-0.045	0.158	0.22	-0.062	9.08e-15	1.07e-10
AKR1C3	GERD	HC	Prox	Basal	0.058	0.093	0.058	0.035	9.17e-15	1.08e-10
ST7L	GERD	HC	Prox	Basal	-0.033	0.1	0.151	-0.051	9.27e-15	1.09e-10
JAGN1	GERD	HC	Prox	Basal	-0.058	0.317	0.41	-0.093	9.36e-15	1.1e-10
SKAP2	GERD	HC	Prox	Basal	-0.055	0.254	0.334	-0.08	9.43e-15	1.11e-10
RRNAD1	GERD	HC	Prox	Basal	-0.029	0.064	0.105	-0.041	1.01e-14	1.19e-10
TMBIM4	GERD	HC	Prox	Basal	-0.073	0.543	0.645	-0.102	1.05e-14	1.23e-10
STARD4-AS1	GERD	HC	Prox	Basal	-0.028	0.054	0.092	-0.038	1.06e-14	1.24e-10
TMEM19	GERD	HC	Prox	Basal	-0.046	0.181	0.247	-0.066	1.08e-14	1.26e-10
SERPINB5	GERD	HC	Prox	Basal	-0.067	0.419	0.513	-0.094	1.09e-14	1.28e-10
NOTCH2	GERD	HC	Prox	Basal	-0.031	0.069	0.11	-0.041	1.12e-14	1.32e-10
AL136454.1	GERD	HC	Prox	Basal	-0.024	0.021	0.046	-0.025	1.16e-14	1.36e-10
SH2D4A	GERD	HC	Prox	Basal	-0.036	0.109	0.161	-0.052	1.17e-14	1.38e-10
PTPRK	GERD	HC	Prox	Basal	-0.034	0.098	0.147	-0.049	1.2e-14	1.42e-10
ITM2B	GERD	HC	Prox	Basal	0.021	0.986	0.99	-0.004	1.22e-14	1.44e-10
NDUFA8	GERD	HC	Prox	Basal	-0.063	0.386	0.492	-0.106	1.23e-14	1.44e-10
PPIE	GERD	HC	Prox	Basal	-0.041	0.203	0.279	-0.076	1.28e-14	1.5e-10
GLRX3	GERD	HC	Prox	Basal	-0.061	0.348	0.438	-0.09	1.28e-14	1.51e-10
SPSB3	GERD	HC	Prox	Basal	-0.048	0.231	0.309	-0.078	1.32e-14	1.55e-10
CYP2S1	GERD	HC	Prox	Basal	-0.037	0.129	0.185	-0.056	1.32e-14	1.55e-10
DSE	GERD	HC	Prox	Basal	-0.048	0.196	0.265	-0.069	1.38e-14	1.63e-10
KLF8	GERD	HC	Prox	Basal	-0.027	0.046	0.08	-0.034	1.38e-14	1.63e-10
FERMT1	GERD	HC	Prox	Basal	-0.068	0.45	0.553	-0.103	1.4e-14	1.64e-10
CHCHD10	GERD	HC	Prox	Basal	0.057	0.739	0.744	-0.005	1.46e-14	1.71e-10
LY6E	GERD	HC	Prox	Basal	0.049	0.79	0.823	-0.033	1.46e-14	1.71e-10
STXBP2	GERD	HC	Prox	Basal	-0.033	0.122	0.178	-0.056	1.47e-14	1.72e-10
TAF1B	GERD	HC	Prox	Basal	-0.031	0.104	0.155	-0.051	1.47e-14	1.72e-10
PI4KB	GERD	HC	Prox	Basal	-0.028	0.067	0.108	-0.041	1.47e-14	1.73e-10
CCZ1B	GERD	HC	Prox	Basal	-0.023	0.039	0.071	-0.032	1.51e-14	1.78e-10
PLTP	GERD	HC	Prox	Basal	0.067	0.155	0.114	0.041	1.52e-14	1.79e-10
UNC50	GERD	HC	Prox	Basal	-0.048	0.233	0.31	-0.077	1.54e-14	1.81e-10
RPS17	GERD	HC	Prox	Basal	0.033	0.994	0.992	0.002	1.62e-14	1.91e-10
TMEM38B	GERD	HC	Prox	Basal	-0.026	0.035	0.066	-0.031	1.65e-14	1.94e-10
IFT57	GERD	HC	Prox	Basal	-0.037	0.176	0.245	-0.069	1.72e-14	2.02e-10
PSMD2	GERD	HC	Prox	Basal	-0.05	0.249	0.33	-0.081	1.75e-14	2.06e-10
AMOTL2	GERD	HC	Prox	Basal	-0.028	0.056	0.093	-0.037	1.81e-14	2.13e-10
ATP6AP2	GERD	HC	Prox	Basal	-0.061	0.378	0.476	-0.098	1.83e-14	2.15e-10
NOL12	GERD	HC	Prox	Basal	-0.036	0.138	0.197	-0.059	1.85e-14	2.17e-10
PXMP2	GERD	HC	Prox	Basal	-0.04	0.155	0.216	-0.061	1.88e-14	2.2e-10
ALG5	GERD	HC	Prox	Basal	-0.044	0.21	0.284	-0.074	1.88e-14	2.21e-10
LINC01006	GERD	HC	Prox	Basal	-0.027	0.054	0.091	-0.037	1.9e-14	2.24e-10
SMO	GERD	HC	Prox	Basal	-0.023	0.036	0.067	-0.031	1.98e-14	2.33e-10
HIKESHI	GERD	HC	Prox	Basal	-0.051	0.294	0.386	-0.092	1.98e-14	2.33e-10
BAP1	GERD	HC	Prox	Basal	-0.033	0.12	0.175	-0.055	2e-14	2.35e-10
ZNF330	GERD	HC	Prox	Basal	-0.037	0.143	0.203	-0.06	2.11e-14	2.48e-10
KATNBL1	GERD	HC	Prox	Basal	-0.047	0.238	0.319	-0.081	2.13e-14	2.5e-10
S100A14	GERD	HC	Prox	Basal	0.043	0.974	0.961	0.013	2.13e-14	2.5e-10
C11orf1	GERD	HC	Prox	Basal	0.081	0.454	0.433	0.021	2.14e-14	2.52e-10
C2orf74	GERD	HC	Prox	Basal	-0.04	0.083	0.126	-0.043	2.21e-14	2.59e-10
TMEM208	GERD	HC	Prox	Basal	-0.055	0.307	0.401	-0.094	2.22e-14	2.6e-10
TMEM237	GERD	HC	Prox	Basal	-0.054	0.3	0.391	-0.091	2.25e-14	2.65e-10
GCA	GERD	HC	Prox	Basal	-0.029	0.069	0.11	-0.041	2.26e-14	2.66e-10
EPHX1	GERD	HC	Prox	Basal	-0.066	0.431	0.533	-0.102	2.29e-14	2.69e-10
RRAGA	GERD	HC	Prox	Basal	-0.051	0.284	0.37	-0.086	2.31e-14	2.72e-10
MSRB2	GERD	HC	Prox	Basal	-0.07	0.482	0.586	-0.104	2.34e-14	2.75e-10
DTNB	GERD	HC	Prox	Basal	-0.025	0.047	0.082	-0.035	2.35e-14	2.76e-10
TRIM16	GERD	HC	Prox	Basal	-0.029	0.084	0.129	-0.045	2.38e-14	2.8e-10
PRICKLE2	GERD	HC	Prox	Basal	-0.03	0.048	0.082	-0.034	2.41e-14	2.83e-10
SDF2	GERD	HC	Prox	Basal	-0.042	0.233	0.315	-0.082	2.45e-14	2.88e-10
NHLRC3	GERD	HC	Prox	Basal	-0.041	0.135	0.192	-0.057	2.54e-14	2.98e-10
PHYKPL	GERD	HC	Prox	Basal	-0.031	0.094	0.142	-0.048	2.55e-14	3e-10
WDR34	GERD	HC	Prox	Basal	-0.036	0.164	0.23	-0.066	2.56e-14	3.01e-10
FBXO25	GERD	HC	Prox	Basal	-0.028	0.082	0.127	-0.045	2.61e-14	3.06e-10
APMAP	GERD	HC	Prox	Basal	-0.031	0.101	0.151	-0.05	2.62e-14	3.08e-10
RTF1	GERD	HC	Prox	Basal	-0.068	0.469	0.576	-0.107	2.64e-14	3.1e-10
IP6K2	GERD	HC	Prox	Basal	-0.068	0.426	0.53	-0.104	2.83e-14	3.33e-10
FNBP4	GERD	HC	Prox	Basal	-0.042	0.155	0.215	-0.06	3.02e-14	3.55e-10
FLRT3	GERD	HC	Prox	Basal	-0.042	0.094	0.14	-0.046	3.1e-14	3.64e-10
MRPS7	GERD	HC	Prox	Basal	-0.056	0.322	0.415	-0.093	3.1e-14	3.65e-10
CDK5RAP3	GERD	HC	Prox	Basal	-0.036	0.157	0.22	-0.063	3.11e-14	3.66e-10
NCOR1	GERD	HC	Prox	Basal	-0.056	0.323	0.413	-0.09	3.17e-14	3.73e-10
CRNKL1	GERD	HC	Prox	Basal	-0.029	0.119	0.174	-0.055	3.2e-14	3.76e-10
SNRPA1	GERD	HC	Prox	Basal	-0.047	0.226	0.301	-0.075	3.27e-14	3.85e-10
AC055758.2	GERD	HC	Prox	Basal	-0.016	0.013	0.034	-0.021	3.34e-14	3.92e-10
MBP	GERD	HC	Prox	Basal	-0.056	0.312	0.401	-0.089	3.34e-14	3.93e-10
TFAP2B	GERD	HC	Prox	Basal	-0.053	0.31	0.399	-0.089	3.41e-14	4.01e-10
ZNF57	GERD	HC	Prox	Basal	-0.022	0.037	0.067	-0.03	3.58e-14	4.2e-10
FAM135A	GERD	HC	Prox	Basal	-0.033	0.082	0.126	-0.044	3.71e-14	4.36e-10
CAMK2G	GERD	HC	Prox	Basal	-0.021	0.043	0.076	-0.033	3.76e-14	4.42e-10
HIBADH	GERD	HC	Prox	Basal	-0.037	0.126	0.18	-0.054	3.78e-14	4.45e-10
EMC3	GERD	HC	Prox	Basal	-0.047	0.272	0.358	-0.086	3.8e-14	4.46e-10
LINC02256	GERD	HC	Prox	Basal	-0.017	0.028	0.055	-0.027	3.8e-14	4.47e-10
NR1D2	GERD	HC	Prox	Basal	0.068	0.15	0.11	0.04	3.81e-14	4.47e-10
WNT5A	GERD	HC	Prox	Basal	0.048	0.083	0.05	0.033	3.82e-14	4.49e-10
GPNMB	GERD	HC	Prox	Basal	-0.069	0.774	0.83	-0.056	3.95e-14	4.64e-10
IMMP2L	GERD	HC	Prox	Basal	-0.04	0.16	0.223	-0.063	3.97e-14	4.66e-10
LARP1B	GERD	HC	Prox	Basal	-0.027	0.079	0.123	-0.044	4.03e-14	4.73e-10
PRCP	GERD	HC	Prox	Basal	-0.037	0.175	0.242	-0.067	4.14e-14	4.87e-10
UBA2	GERD	HC	Prox	Basal	-0.052	0.277	0.361	-0.084	4.21e-14	4.95e-10
PDIA3	GERD	HC	Prox	Basal	-0.073	0.537	0.634	-0.097	4.22e-14	4.96e-10
MEAF6	GERD	HC	Prox	Basal	-0.053	0.308	0.401	-0.093	4.33e-14	5.09e-10
PRDX6	GERD	HC	Prox	Basal	-0.062	0.832	0.888	-0.056	4.44e-14	5.22e-10
XPA	GERD	HC	Prox	Basal	-0.047	0.248	0.328	-0.08	4.51e-14	5.3e-10
BARX2	GERD	HC	Prox	Basal	-0.042	0.105	0.152	-0.047	4.6e-14	5.41e-10
ZNF90	GERD	HC	Prox	Basal	-0.025	0.029	0.057	-0.028	4.71e-14	5.53e-10
LINC01836	GERD	HC	Prox	Basal	-0.02	0.037	0.068	-0.031	4.77e-14	5.6e-10
TMA16	GERD	HC	Prox	Basal	-0.043	0.205	0.277	-0.072	5.03e-14	5.91e-10
ZNF37A	GERD	HC	Prox	Basal	-0.034	0.106	0.156	-0.05	5.1e-14	5.99e-10
IQGAP1	GERD	HC	Prox	Basal	-0.063	0.353	0.443	-0.09	5.11e-14	6.01e-10
PAAF1	GERD	HC	Prox	Basal	-0.029	0.083	0.128	-0.045	5.15e-14	6.06e-10
ACTR10	GERD	HC	Prox	Basal	-0.051	0.27	0.354	-0.084	5.17e-14	6.08e-10
PPP3CA	GERD	HC	Prox	Basal	-0.051	0.191	0.255	-0.064	5.18e-14	6.09e-10
ZMAT5	GERD	HC	Prox	Basal	-0.026	0.062	0.101	-0.039	5.23e-14	6.15e-10
HNRNPA2B1	GERD	HC	Prox	Basal	-0.056	0.863	0.898	-0.035	5.26e-14	6.18e-10
CARS2	GERD	HC	Prox	Basal	-0.036	0.146	0.206	-0.06	5.29e-14	6.22e-10
RNF145	GERD	HC	Prox	Basal	-0.042	0.236	0.319	-0.083	5.39e-14	6.33e-10
UQCRH	GERD	HC	Prox	Basal	0.028	0.977	0.978	-0.001	5.41e-14	6.36e-10
OXR1	GERD	HC	Prox	Basal	-0.049	0.238	0.315	-0.077	5.47e-14	6.43e-10
CASP6	GERD	HC	Prox	Basal	-0.036	0.104	0.153	-0.049	5.48e-14	6.44e-10
MARCH5	GERD	HC	Prox	Basal	-0.046	0.223	0.296	-0.073	5.71e-14	6.71e-10
PAPSS1	GERD	HC	Prox	Basal	-0.041	0.179	0.245	-0.066	5.93e-14	6.97e-10
WDR74	GERD	HC	Prox	Basal	-0.044	0.22	0.297	-0.077	6.05e-14	7.11e-10
SPG7	GERD	HC	Prox	Basal	-0.034	0.141	0.2	-0.059	6.07e-14	7.13e-10
GALNT3	GERD	HC	Prox	Basal	-0.043	0.186	0.252	-0.066	6.18e-14	7.26e-10
SNW1	GERD	HC	Prox	Basal	-0.059	0.377	0.476	-0.099	6.72e-14	7.9e-10
UQCRC1	GERD	HC	Prox	Basal	-0.066	0.466	0.563	-0.097	6.9e-14	8.11e-10
C12orf29	GERD	HC	Prox	Basal	-0.031	0.125	0.18	-0.055	7.03e-14	8.27e-10
ISCA2	GERD	HC	Prox	Basal	-0.041	0.203	0.275	-0.072	7.29e-14	8.57e-10
HSPB11	GERD	HC	Prox	Basal	-0.06	0.379	0.484	-0.105	7.3e-14	8.58e-10
GTPBP6	GERD	HC	Prox	Basal	-0.049	0.263	0.347	-0.084	7.48e-14	8.8e-10
SYNGR1	GERD	HC	Prox	Basal	-0.045	0.238	0.319	-0.081	7.91e-14	9.3e-10
RPSA	GERD	HC	Prox	Basal	0.012	1	1	0	7.93e-14	9.32e-10
ITGB8	GERD	HC	Prox	Basal	-0.044	0.157	0.216	-0.059	8.08e-14	9.5e-10
TRMT10A	GERD	HC	Prox	Basal	-0.024	0.047	0.081	-0.034	8.09e-14	9.51e-10
CDCP1	GERD	HC	Prox	Basal	-0.051	0.24	0.314	-0.074	8.59e-14	1.01e-09
ARPC1B	GERD	HC	Prox	Basal	-0.073	0.603	0.706	-0.103	8.78e-14	1.03e-09
DPP7	GERD	HC	Prox	Basal	-0.058	0.377	0.478	-0.101	9.21e-14	1.08e-09
RBM7	GERD	HC	Prox	Basal	-0.046	0.22	0.293	-0.073	9.6e-14	1.13e-09
AFF1	GERD	HC	Prox	Basal	-0.035	0.116	0.167	-0.051	9.72e-14	1.14e-09
SSR4	GERD	HC	Prox	Basal	0.042	0.82	0.834	-0.014	9.76e-14	1.15e-09
SDHB	GERD	HC	Prox	Basal	-0.054	0.311	0.4	-0.089	1.02e-13	1.2e-09
FAAH	GERD	HC	Prox	Basal	-0.025	0.066	0.105	-0.039	1.04e-13	1.22e-09
DNASE2	GERD	HC	Prox	Basal	-0.047	0.266	0.348	-0.082	1.08e-13	1.27e-09
EBLN3P	GERD	HC	Prox	Basal	-0.042	0.164	0.224	-0.06	1.09e-13	1.28e-09
NSUN6	GERD	HC	Prox	Basal	-0.031	0.095	0.142	-0.047	1.09e-13	1.28e-09
CD151	GERD	HC	Prox	Basal	-0.068	0.473	0.562	-0.089	1.12e-13	1.32e-09
TPST2	GERD	HC	Prox	Basal	-0.032	0.111	0.162	-0.051	1.13e-13	1.33e-09
CRELD1	GERD	HC	Prox	Basal	-0.022	0.037	0.067	-0.03	1.16e-13	1.36e-09
HCG18	GERD	HC	Prox	Basal	-0.034	0.124	0.177	-0.053	1.16e-13	1.36e-09
NIT2	GERD	HC	Prox	Basal	-0.049	0.277	0.361	-0.084	1.17e-13	1.38e-09
KCTD9	GERD	HC	Prox	Basal	-0.032	0.108	0.157	-0.049	1.21e-13	1.42e-09
ABHD18	GERD	HC	Prox	Basal	-0.025	0.029	0.056	-0.027	1.22e-13	1.44e-09
SYDE2	GERD	HC	Prox	Basal	-0.025	0.063	0.101	-0.038	1.23e-13	1.45e-09
NAA10	GERD	HC	Prox	Basal	-0.052	0.308	0.398	-0.09	1.24e-13	1.46e-09
ICK	GERD	HC	Prox	Basal	-0.038	0.172	0.238	-0.066	1.26e-13	1.48e-09
WDR26	GERD	HC	Prox	Basal	-0.034	0.09	0.134	-0.044	1.26e-13	1.49e-09
CDK2AP1	GERD	HC	Prox	Basal	0.075	0.5	0.488	0.012	1.3e-13	1.53e-09
CMTM4	GERD	HC	Prox	Basal	-0.027	0.061	0.098	-0.037	1.34e-13	1.58e-09
PUM2	GERD	HC	Prox	Basal	-0.037	0.136	0.191	-0.055	1.35e-13	1.59e-09
ACSL1	GERD	HC	Prox	Basal	-0.019	0.029	0.057	-0.028	1.35e-13	1.59e-09
TMEM161B	GERD	HC	Prox	Basal	-0.027	0.078	0.121	-0.043	1.36e-13	1.6e-09
XAB2	GERD	HC	Prox	Basal	-0.026	0.075	0.117	-0.042	1.39e-13	1.63e-09
CHID1	GERD	HC	Prox	Basal	-0.039	0.213	0.287	-0.074	1.41e-13	1.65e-09
SRSF6	GERD	HC	Prox	Basal	-0.052	0.249	0.322	-0.073	1.41e-13	1.66e-09
MZT1	GERD	HC	Prox	Basal	-0.037	0.14	0.196	-0.056	1.41e-13	1.66e-09
BOLA2	GERD	HC	Prox	Basal	-0.037	0.158	0.219	-0.061	1.42e-13	1.67e-09
COL17A1	GERD	HC	Prox	Basal	-0.076	0.693	0.783	-0.09	1.45e-13	1.7e-09
SMC5	GERD	HC	Prox	Basal	-0.047	0.227	0.299	-0.072	1.45e-13	1.7e-09
SNAP23	GERD	HC	Prox	Basal	-0.037	0.151	0.21	-0.059	1.49e-13	1.75e-09
UPF2	GERD	HC	Prox	Basal	-0.041	0.213	0.287	-0.074	1.49e-13	1.75e-09
PDCD6IP	GERD	HC	Prox	Basal	-0.049	0.229	0.302	-0.073	1.52e-13	1.79e-09
RHBDF1	GERD	HC	Prox	Basal	-0.023	0.035	0.064	-0.029	1.55e-13	1.83e-09
LGR4	GERD	HC	Prox	Basal	-0.033	0.105	0.153	-0.048	1.67e-13	1.97e-09
ARHGEF5	GERD	HC	Prox	Basal	-0.032	0.086	0.13	-0.044	1.69e-13	1.99e-09
OGA	GERD	HC	Prox	Basal	-0.041	0.137	0.19	-0.053	1.72e-13	2.02e-09
NKTR	GERD	HC	Prox	Basal	-0.06	0.28	0.357	-0.077	1.74e-13	2.04e-09
PITPNA	GERD	HC	Prox	Basal	-0.041	0.203	0.273	-0.07	1.76e-13	2.06e-09
POLK	GERD	HC	Prox	Basal	-0.031	0.098	0.145	-0.047	1.81e-13	2.12e-09
PHIP	GERD	HC	Prox	Basal	-0.043	0.196	0.262	-0.066	1.84e-13	2.16e-09
SIRT6	GERD	HC	Prox	Basal	-0.025	0.047	0.08	-0.033	1.9e-13	2.23e-09
CLCA2	GERD	HC	Prox	Basal	0.081	0.38	0.352	0.028	1.91e-13	2.25e-09
FOSL2	GERD	HC	Prox	Basal	-0.039	0.151	0.209	-0.058	1.96e-13	2.3e-09
PLBD1	GERD	HC	Prox	Basal	-0.029	0.084	0.127	-0.043	1.97e-13	2.31e-09
NDUFA10	GERD	HC	Prox	Basal	-0.07	0.541	0.646	-0.105	2.02e-13	2.38e-09
PFN1	GERD	HC	Prox	Basal	0.039	0.878	0.887	-0.009	2.04e-13	2.4e-09
DSC2	GERD	HC	Prox	Basal	-0.057	0.271	0.346	-0.075	2.08e-13	2.45e-09
NMI	GERD	HC	Prox	Basal	-0.043	0.236	0.312	-0.076	2.21e-13	2.6e-09
DYNC2LI1	GERD	HC	Prox	Basal	-0.03	0.087	0.131	-0.044	2.29e-13	2.69e-09
SETX	GERD	HC	Prox	Basal	-0.038	0.133	0.187	-0.054	2.31e-13	2.72e-09
VDAC3	GERD	HC	Prox	Basal	-0.056	0.365	0.466	-0.101	2.32e-13	2.73e-09
BCL2L2	GERD	HC	Prox	Basal	-0.022	0.036	0.065	-0.029	2.33e-13	2.74e-09
PSMD3	GERD	HC	Prox	Basal	-0.04	0.2	0.271	-0.071	2.36e-13	2.77e-09
TECR	GERD	HC	Prox	Basal	-0.069	0.569	0.666	-0.097	2.39e-13	2.81e-09
OVOL2	GERD	HC	Prox	Basal	-0.023	0.06	0.098	-0.038	2.39e-13	2.81e-09
PRKAB2	GERD	HC	Prox	Basal	-0.035	0.105	0.153	-0.048	2.42e-13	2.85e-09
ELP6	GERD	HC	Prox	Basal	-0.033	0.165	0.229	-0.064	2.44e-13	2.87e-09
ARHGAP24	GERD	HC	Prox	Basal	-0.035	0.119	0.17	-0.051	2.55e-13	3e-09
CCNH	GERD	HC	Prox	Basal	-0.029	0.116	0.168	-0.052	2.58e-13	3.04e-09
SLITRK5	GERD	HC	Prox	Basal	-0.024	0.02	0.042	-0.022	2.64e-13	3.1e-09
LIN7C	GERD	HC	Prox	Basal	-0.042	0.182	0.246	-0.064	2.72e-13	3.19e-09
PGRMC1	GERD	HC	Prox	Basal	-0.057	0.373	0.473	-0.1	2.75e-13	3.23e-09
ATXN10	GERD	HC	Prox	Basal	-0.071	0.514	0.614	-0.1	2.8e-13	3.29e-09
RPS24	GERD	HC	Prox	Basal	0.019	1	1	0	2.86e-13	3.36e-09
PDIA6	GERD	HC	Prox	Basal	-0.069	0.505	0.603	-0.098	2.88e-13	3.38e-09
RBBP7	GERD	HC	Prox	Basal	-0.048	0.257	0.335	-0.078	2.94e-13	3.45e-09
DDX5	GERD	HC	Prox	Basal	-0.061	0.788	0.832	-0.044	3e-13	3.53e-09
PMF1	GERD	HC	Prox	Basal	-0.049	0.296	0.383	-0.087	3.01e-13	3.54e-09
ACAP3	GERD	HC	Prox	Basal	-0.026	0.068	0.108	-0.04	3.05e-13	3.58e-09
OTUD1	GERD	HC	Prox	Basal	-0.03	0.116	0.167	-0.051	3.18e-13	3.73e-09
HMGCL	GERD	HC	Prox	Basal	-0.032	0.135	0.191	-0.056	3.27e-13	3.84e-09
LLPH	GERD	HC	Prox	Basal	-0.039	0.221	0.296	-0.075	3.29e-13	3.87e-09
KRT32	GERD	HC	Prox	Basal	-0.052	0.272	0.348	-0.076	3.33e-13	3.92e-09
NDUFA4L2	GERD	HC	Prox	Basal	0.065	0.092	0.06	0.032	3.34e-13	3.92e-09
KLHDC10	GERD	HC	Prox	Basal	-0.025	0.076	0.117	-0.041	3.34e-13	3.93e-09
CROCC	GERD	HC	Prox	Basal	-0.021	0.035	0.064	-0.029	3.36e-13	3.96e-09
JPT2	GERD	HC	Prox	Basal	-0.037	0.157	0.217	-0.06	3.37e-13	3.96e-09
TYW5	GERD	HC	Prox	Basal	-0.024	0.042	0.073	-0.031	3.46e-13	4.07e-09
C5orf56	GERD	HC	Prox	Basal	-0.033	0.121	0.173	-0.052	3.47e-13	4.08e-09
APPL2	GERD	HC	Prox	Basal	-0.029	0.089	0.133	-0.044	3.49e-13	4.1e-09
AJUBA	GERD	HC	Prox	Basal	-0.037	0.141	0.197	-0.056	3.52e-13	4.14e-09
SNHG9	GERD	HC	Prox	Basal	-0.021	0.075	0.117	-0.042	3.68e-13	4.33e-09
SGSM3	GERD	HC	Prox	Basal	-0.023	0.081	0.124	-0.043	3.74e-13	4.39e-09
CALHM6	GERD	HC	Prox	Basal	-0.024	0.037	0.066	-0.029	3.82e-13	4.49e-09
CRCT1	GERD	HC	Prox	Basal	-0.063	0.362	0.439	-0.077	3.83e-13	4.51e-09
MTERF2	GERD	HC	Prox	Basal	-0.025	0.056	0.091	-0.035	3.84e-13	4.51e-09
PPP1R14C	GERD	HC	Prox	Basal	-0.025	0.052	0.086	-0.034	4.01e-13	4.71e-09
ZNF506	GERD	HC	Prox	Basal	-0.028	0.078	0.12	-0.042	4.01e-13	4.71e-09
BDH2	GERD	HC	Prox	Basal	-0.041	0.221	0.294	-0.073	4.12e-13	4.84e-09
PCDH7	GERD	HC	Prox	Basal	-0.057	0.29	0.368	-0.078	4.19e-13	4.93e-09
EFTUD2	GERD	HC	Prox	Basal	-0.026	0.069	0.108	-0.039	4.48e-13	5.27e-09
STIP1	GERD	HC	Prox	Basal	-0.034	0.148	0.206	-0.058	4.48e-13	5.27e-09
TGIF1	GERD	HC	Prox	Basal	-0.048	0.259	0.337	-0.078	4.51e-13	5.3e-09
AC145124.1	GERD	HC	Prox	Basal	-0.018	0.027	0.053	-0.026	4.58e-13	5.38e-09
RPS4X	GERD	HC	Prox	Basal	-0.012	1	1	0	4.58e-13	5.38e-09
AC004889.1	GERD	HC	Prox	Basal	-0.018	0.012	0.031	-0.019	4.82e-13	5.67e-09
PDHX	GERD	HC	Prox	Basal	-0.028	0.083	0.125	-0.042	4.89e-13	5.75e-09
ENOSF1	GERD	HC	Prox	Basal	-0.033	0.144	0.202	-0.058	4.93e-13	5.79e-09
YIPF5	GERD	HC	Prox	Basal	-0.042	0.212	0.282	-0.07	5.08e-13	5.97e-09
UBE2I	GERD	HC	Prox	Basal	-0.069	0.559	0.658	-0.099	5.12e-13	6.02e-09
RNF39	GERD	HC	Prox	Basal	-0.022	0.051	0.085	-0.034	5.13e-13	6.03e-09
IDH3G	GERD	HC	Prox	Basal	-0.053	0.338	0.431	-0.093	5.16e-13	6.07e-09
ANXA8L1	GERD	HC	Prox	Basal	-0.023	0.081	0.124	-0.043	5.18e-13	6.09e-09
ZNF273	GERD	HC	Prox	Basal	-0.032	0.111	0.16	-0.049	5.21e-13	6.12e-09
EIF5	GERD	HC	Prox	Basal	-0.067	0.716	0.795	-0.079	5.42e-13	6.38e-09
CCDC58	GERD	HC	Prox	Basal	-0.029	0.127	0.181	-0.054	5.44e-13	6.39e-09
MATR3.1	GERD	HC	Prox	Basal	-0.021	0.031	0.058	-0.027	5.52e-13	6.49e-09
SCEL	GERD	HC	Prox	Basal	-0.021	0.045	0.077	-0.032	5.72e-13	6.73e-09
ABAT	GERD	HC	Prox	Basal	-0.023	0.046	0.078	-0.032	5.78e-13	6.79e-09
B3GNT2	GERD	HC	Prox	Basal	-0.023	0.069	0.108	-0.039	6.02e-13	7.07e-09
SCP2	GERD	HC	Prox	Basal	-0.068	0.514	0.617	-0.103	6.08e-13	7.15e-09
NT5C3A	GERD	HC	Prox	Basal	-0.041	0.227	0.303	-0.076	6.1e-13	7.17e-09
ETS2	GERD	HC	Prox	Basal	0.071	0.573	0.569	0.004	6.28e-13	7.39e-09
AL096870.8	GERD	HC	Prox	Basal	-0.021	0.034	0.062	-0.028	6.42e-13	7.55e-09
TANC2	GERD	HC	Prox	Basal	-0.031	0.107	0.155	-0.048	6.5e-13	7.64e-09
SUCLA2	GERD	HC	Prox	Basal	-0.037	0.199	0.268	-0.069	6.63e-13	7.79e-09
ARHGAP6	GERD	HC	Prox	Basal	-0.018	0.026	0.051	-0.025	6.73e-13	7.91e-09
GBE1	GERD	HC	Prox	Basal	-0.033	0.091	0.135	-0.044	6.75e-13	7.93e-09
CLDN23	GERD	HC	Prox	Basal	-0.021	0.015	0.034	-0.019	6.97e-13	8.19e-09
DNPEP	GERD	HC	Prox	Basal	-0.041	0.219	0.292	-0.073	7.03e-13	8.26e-09
AL021368.2	GERD	HC	Prox	Basal	-0.024	0.036	0.065	-0.029	7.06e-13	8.29e-09
P4HA1	GERD	HC	Prox	Basal	-0.027	0.091	0.135	-0.044	7.09e-13	8.33e-09
TNC	GERD	HC	Prox	Basal	0.055	0.11	0.074	0.036	7.1e-13	8.34e-09
PTAR1	GERD	HC	Prox	Basal	-0.033	0.078	0.118	-0.04	7.38e-13	8.67e-09
VPS16	GERD	HC	Prox	Basal	-0.025	0.087	0.131	-0.044	7.45e-13	8.75e-09
PHACTR4	GERD	HC	Prox	Basal	-0.034	0.178	0.243	-0.065	7.7e-13	9.05e-09
KLF5	GERD	HC	Prox	Basal	-0.068	0.625	0.707	-0.082	7.72e-13	9.07e-09
SUCLG2	GERD	HC	Prox	Basal	-0.05	0.299	0.385	-0.086	7.82e-13	9.19e-09
ELMO3	GERD	HC	Prox	Basal	-0.032	0.108	0.156	-0.048	7.83e-13	9.2e-09
HSPB8	GERD	HC	Prox	Basal	0.043	0.078	0.048	0.03	8.01e-13	9.41e-09
ARID1B	GERD	HC	Prox	Basal	-0.056	0.303	0.383	-0.08	8.11e-13	9.53e-09
PLEKHA1	GERD	HC	Prox	Basal	-0.064	0.433	0.526	-0.093	8.22e-13	9.66e-09
NUP37	GERD	HC	Prox	Basal	-0.035	0.125	0.175	-0.05	8.56e-13	1.01e-08
USF1	GERD	HC	Prox	Basal	-0.021	0.026	0.05	-0.024	8.69e-13	1.02e-08
UFM1	GERD	HC	Prox	Basal	-0.052	0.303	0.385	-0.082	8.84e-13	1.04e-08
BLMH	GERD	HC	Prox	Basal	-0.033	0.136	0.19	-0.054	8.86e-13	1.04e-08
SPSB2	GERD	HC	Prox	Basal	-0.021	0.038	0.067	-0.029	9.08e-13	1.07e-08
ERP44	GERD	HC	Prox	Basal	-0.046	0.251	0.326	-0.075	9.14e-13	1.07e-08
CYP4F12	GERD	HC	Prox	Basal	-0.026	0.089	0.134	-0.045	9.2e-13	1.08e-08
NRP2	GERD	HC	Prox	Basal	0.045	0.063	0.036	0.027	9.22e-13	1.08e-08
ATG12	GERD	HC	Prox	Basal	-0.038	0.199	0.267	-0.068	9.27e-13	1.09e-08
HSPA1A	GERD	HC	Prox	Basal	-0.067	0.694	0.791	-0.097	9.86e-13	1.16e-08
ACTN4	GERD	HC	Prox	Basal	-0.061	0.432	0.523	-0.091	9.86e-13	1.16e-08
ALS2CL	GERD	HC	Prox	Basal	-0.022	0.042	0.073	-0.031	9.86e-13	1.16e-08
PSMC1	GERD	HC	Prox	Basal	-0.053	0.343	0.434	-0.091	9.96e-13	1.17e-08
CSAD	GERD	HC	Prox	Basal	-0.03	0.086	0.128	-0.042	9.97e-13	1.17e-08
PRDX1	GERD	HC	Prox	Basal	-0.038	0.958	0.968	-0.01	1.02e-12	1.2e-08
GPD2	GERD	HC	Prox	Basal	-0.028	0.062	0.098	-0.036	1.03e-12	1.21e-08
TSPAN9	GERD	HC	Prox	Basal	-0.024	0.073	0.113	-0.04	1.05e-12	1.23e-08
POP4	GERD	HC	Prox	Basal	-0.032	0.134	0.188	-0.054	1.07e-12	1.26e-08
POLR2M	GERD	HC	Prox	Basal	-0.026	0.067	0.104	-0.037	1.08e-12	1.27e-08
IER5L	GERD	HC	Prox	Basal	0.076	0.172	0.134	0.038	1.08e-12	1.27e-08
IREB2	GERD	HC	Prox	Basal	-0.028	0.075	0.115	-0.04	1.1e-12	1.3e-08
OCIAD2	GERD	HC	Prox	Basal	-0.065	0.454	0.549	-0.095	1.13e-12	1.32e-08
MPZL2	GERD	HC	Prox	Basal	-0.061	0.406	0.504	-0.098	1.14e-12	1.33e-08
NEO1	GERD	HC	Prox	Basal	-0.028	0.078	0.119	-0.041	1.16e-12	1.36e-08
PRH1	GERD	HC	Prox	Basal	-0.025	0.053	0.086	-0.033	1.19e-12	1.4e-08
CCDC74A	GERD	HC	Prox	Basal	-0.018	0.021	0.044	-0.023	1.21e-12	1.42e-08
PEMT	GERD	HC	Prox	Basal	-0.031	0.152	0.211	-0.059	1.22e-12	1.44e-08
RPS4Y1	GERD	HC	Prox	Basal	0.098	0.213	0.154	0.059	1.24e-12	1.45e-08
FAM98B	GERD	HC	Prox	Basal	-0.026	0.072	0.111	-0.039	1.25e-12	1.47e-08
SHPRH	GERD	HC	Prox	Basal	-0.039	0.16	0.218	-0.058	1.26e-12	1.48e-08
WSB1	GERD	HC	Prox	Basal	-0.054	0.292	0.372	-0.08	1.26e-12	1.48e-08
AKAP1	GERD	HC	Prox	Basal	-0.034	0.159	0.217	-0.058	1.27e-12	1.49e-08
C19orf53	GERD	HC	Prox	Basal	0.051	0.8	0.79	0.01	1.28e-12	1.5e-08
Z95331.1	GERD	HC	Prox	Basal	-0.019	0.015	0.035	-0.02	1.36e-12	1.6e-08
ABCA1	GERD	HC	Prox	Basal	-0.044	0.177	0.235	-0.058	1.38e-12	1.63e-08
ACO2	GERD	HC	Prox	Basal	-0.036	0.176	0.238	-0.062	1.42e-12	1.67e-08
TRIM56	GERD	HC	Prox	Basal	-0.045	0.198	0.261	-0.063	1.44e-12	1.69e-08
MLLT10	GERD	HC	Prox	Basal	-0.037	0.175	0.237	-0.062	1.47e-12	1.73e-08
NTF3	GERD	HC	Prox	Basal	-0.033	0.069	0.106	-0.037	1.47e-12	1.73e-08
TENT2	GERD	HC	Prox	Basal	-0.034	0.115	0.163	-0.048	1.48e-12	1.74e-08
BECN1	GERD	HC	Prox	Basal	-0.038	0.175	0.236	-0.061	1.5e-12	1.76e-08
HDHD5	GERD	HC	Prox	Basal	-0.029	0.109	0.157	-0.048	1.52e-12	1.79e-08
RNF144B	GERD	HC	Prox	Basal	-0.024	0.037	0.065	-0.028	1.52e-12	1.79e-08
CA12	GERD	HC	Prox	Basal	0.071	0.205	0.165	0.04	1.53e-12	1.8e-08
FHIT	GERD	HC	Prox	Basal	-0.026	0.085	0.127	-0.042	1.54e-12	1.81e-08
PKP3	GERD	HC	Prox	Basal	-0.054	0.359	0.453	-0.094	1.55e-12	1.82e-08
METTL18	GERD	HC	Prox	Basal	-0.023	0.046	0.078	-0.032	1.56e-12	1.83e-08
ABT1	GERD	HC	Prox	Basal	-0.039	0.199	0.266	-0.067	1.57e-12	1.85e-08
MRPL15	GERD	HC	Prox	Basal	-0.045	0.278	0.359	-0.081	1.61e-12	1.89e-08
UBC	GERD	HC	Prox	Basal	-0.031	0.992	0.997	-0.005	1.62e-12	1.91e-08
RB1CC1	GERD	HC	Prox	Basal	-0.046	0.223	0.291	-0.068	1.65e-12	1.94e-08
REEP1	GERD	HC	Prox	Basal	-0.02	0.021	0.043	-0.022	1.65e-12	1.94e-08
CRNDE	GERD	HC	Prox	Basal	-0.057	0.389	0.485	-0.096	1.7e-12	2e-08
TIMM13	GERD	HC	Prox	Basal	-0.067	0.629	0.717	-0.088	1.75e-12	2.06e-08
SLC16A2	GERD	HC	Prox	Basal	-0.021	0.041	0.071	-0.03	1.75e-12	2.06e-08
LPP	GERD	HC	Prox	Basal	-0.045	0.214	0.28	-0.066	1.77e-12	2.08e-08
TAF2	GERD	HC	Prox	Basal	-0.025	0.067	0.105	-0.038	1.78e-12	2.09e-08
CLN5	GERD	HC	Prox	Basal	-0.033	0.117	0.165	-0.048	1.8e-12	2.12e-08
NDRG2	GERD	HC	Prox	Basal	-0.027	0.115	0.165	-0.05	1.83e-12	2.15e-08
ZFYVE27	GERD	HC	Prox	Basal	-0.02	0.036	0.064	-0.028	1.85e-12	2.17e-08
VASP	GERD	HC	Prox	Basal	-0.04	0.226	0.298	-0.072	1.85e-12	2.18e-08
GRHL3	GERD	HC	Prox	Basal	-0.016	0.014	0.033	-0.019	1.91e-12	2.24e-08
HNRNPH2	GERD	HC	Prox	Basal	-0.04	0.197	0.262	-0.065	1.95e-12	2.29e-08
AASS	GERD	HC	Prox	Basal	-0.036	0.102	0.145	-0.043	2.02e-12	2.37e-08
TSPAN17	GERD	HC	Prox	Basal	-0.02	0.037	0.066	-0.029	2.06e-12	2.42e-08
ANG	GERD	HC	Prox	Basal	-0.022	0.064	0.1	-0.036	2.07e-12	2.43e-08
SPINT1	GERD	HC	Prox	Basal	-0.042	0.255	0.333	-0.078	2.11e-12	2.48e-08
ANKRA2	GERD	HC	Prox	Basal	-0.03	0.103	0.149	-0.046	2.19e-12	2.57e-08
FAM25A	GERD	HC	Prox	Basal	-0.033	0.2	0.271	-0.071	2.2e-12	2.58e-08
TBPL1	GERD	HC	Prox	Basal	-0.028	0.146	0.204	-0.058	2.21e-12	2.59e-08
ARHGAP10	GERD	HC	Prox	Basal	-0.032	0.173	0.236	-0.063	2.26e-12	2.65e-08
ZNF714	GERD	HC	Prox	Basal	-0.021	0.049	0.081	-0.032	2.27e-12	2.67e-08
ZBTB8OS	GERD	HC	Prox	Basal	-0.032	0.158	0.217	-0.059	2.27e-12	2.67e-08
DPP3	GERD	HC	Prox	Basal	-0.026	0.068	0.105	-0.037	2.28e-12	2.68e-08
PTCD3	GERD	HC	Prox	Basal	-0.033	0.128	0.179	-0.051	2.3e-12	2.7e-08
SPOUT1	GERD	HC	Prox	Basal	-0.025	0.076	0.116	-0.04	2.32e-12	2.73e-08
CTDSP2	GERD	HC	Prox	Basal	-0.04	0.175	0.234	-0.059	2.33e-12	2.74e-08
TMCO3	GERD	HC	Prox	Basal	-0.027	0.077	0.116	-0.039	2.35e-12	2.76e-08
SPTY2D1OS	GERD	HC	Prox	Basal	-0.015	0.017	0.037	-0.02	2.43e-12	2.86e-08
MATN2	GERD	HC	Prox	Basal	-0.029	0.093	0.137	-0.044	2.47e-12	2.9e-08
IL6R	GERD	HC	Prox	Basal	-0.033	0.105	0.151	-0.046	2.55e-12	3e-08
SURF6	GERD	HC	Prox	Basal	-0.025	0.105	0.153	-0.048	2.56e-12	3.01e-08
SNX4	GERD	HC	Prox	Basal	-0.026	0.091	0.134	-0.043	2.64e-12	3.1e-08
MRE11	GERD	HC	Prox	Basal	-0.033	0.132	0.184	-0.052	2.66e-12	3.13e-08
SVIL	GERD	HC	Prox	Basal	0.077	0.492	0.485	0.007	2.68e-12	3.15e-08
TDG	GERD	HC	Prox	Basal	-0.028	0.158	0.22	-0.062	2.69e-12	3.16e-08
TPBG	GERD	HC	Prox	Basal	-0.039	0.164	0.222	-0.058	2.69e-12	3.16e-08
ZNF326	GERD	HC	Prox	Basal	-0.044	0.255	0.329	-0.074	2.71e-12	3.18e-08
DYNLRB1	GERD	HC	Prox	Basal	-0.065	0.484	0.59	-0.106	2.8e-12	3.29e-08
CFAP20	GERD	HC	Prox	Basal	-0.031	0.131	0.184	-0.053	2.82e-12	3.31e-08
MRPL13	GERD	HC	Prox	Basal	-0.051	0.33	0.417	-0.087	2.83e-12	3.32e-08
HELZ	GERD	HC	Prox	Basal	-0.032	0.112	0.159	-0.047	2.84e-12	3.34e-08
IFNGR1	GERD	HC	Prox	Basal	-0.049	0.313	0.397	-0.084	2.86e-12	3.36e-08
CNKSR1	GERD	HC	Prox	Basal	-0.023	0.059	0.094	-0.035	2.86e-12	3.37e-08
KDSR	GERD	HC	Prox	Basal	-0.055	0.339	0.423	-0.084	2.88e-12	3.38e-08
AL050309.1	GERD	HC	Prox	Basal	-0.019	0.03	0.055	-0.025	2.89e-12	3.4e-08
MIR29B2CHG	GERD	HC	Prox	Basal	-0.022	0.04	0.069	-0.029	2.94e-12	3.45e-08
PLIN3	GERD	HC	Prox	Basal	-0.05	0.296	0.377	-0.081	3e-12	3.52e-08
LYSMD2	GERD	HC	Prox	Basal	-0.038	0.207	0.276	-0.069	3.04e-12	3.57e-08
ZNF880	GERD	HC	Prox	Basal	-0.017	0.026	0.05	-0.024	3.18e-12	3.74e-08
FOXP2	GERD	HC	Prox	Basal	-0.037	0.143	0.195	-0.052	3.23e-12	3.79e-08
ATG4B	GERD	HC	Prox	Basal	-0.023	0.06	0.096	-0.036	3.23e-12	3.79e-08
MAML2	GERD	HC	Prox	Basal	-0.023	0.053	0.086	-0.033	3.24e-12	3.81e-08
ANOS1	GERD	HC	Prox	Basal	-0.023	0.052	0.085	-0.033	3.29e-12	3.87e-08
ARRDC1	GERD	HC	Prox	Basal	-0.029	0.122	0.172	-0.05	3.32e-12	3.91e-08
AAAS	GERD	HC	Prox	Basal	-0.022	0.084	0.126	-0.042	3.37e-12	3.97e-08
PSEN1	GERD	HC	Prox	Basal	-0.022	0.055	0.088	-0.033	3.4e-12	4e-08
BCKDHA	GERD	HC	Prox	Basal	-0.032	0.149	0.206	-0.057	3.46e-12	4.06e-08
GJB2	GERD	HC	Prox	Basal	-0.051	0.291	0.369	-0.078	3.51e-12	4.12e-08
ABRAXAS1	GERD	HC	Prox	Basal	-0.034	0.164	0.223	-0.059	3.55e-12	4.18e-08
TMEM30A	GERD	HC	Prox	Basal	-0.037	0.169	0.228	-0.059	3.58e-12	4.21e-08
TRAK1	GERD	HC	Prox	Basal	-0.03	0.123	0.174	-0.051	3.68e-12	4.32e-08
G2E3	GERD	HC	Prox	Basal	-0.028	0.074	0.112	-0.038	3.79e-12	4.45e-08
UGGT2	GERD	HC	Prox	Basal	-0.021	0.031	0.056	-0.025	3.85e-12	4.52e-08
HYMAI	GERD	HC	Prox	Basal	-0.017	0.025	0.048	-0.023	3.89e-12	4.57e-08
PUS7L	GERD	HC	Prox	Basal	-0.041	0.176	0.234	-0.058	3.96e-12	4.65e-08
ARSJ	GERD	HC	Prox	Basal	-0.027	0.042	0.071	-0.029	4.1e-12	4.82e-08
CNBP	GERD	HC	Prox	Basal	-0.063	0.723	0.797	-0.074	4.11e-12	4.83e-08
PLS3	GERD	HC	Prox	Basal	-0.045	0.263	0.339	-0.076	4.16e-12	4.89e-08
EXOSC7	GERD	HC	Prox	Basal	-0.053	0.35	0.439	-0.089	4.18e-12	4.91e-08
IFT20	GERD	HC	Prox	Basal	-0.039	0.222	0.293	-0.071	4.23e-12	4.97e-08
ALYREF	GERD	HC	Prox	Basal	-0.031	0.147	0.202	-0.055	4.25e-12	5e-08
ABCC10	GERD	HC	Prox	Basal	-0.023	0.049	0.08	-0.031	4.27e-12	5.02e-08
SHMT1	GERD	HC	Prox	Basal	-0.031	0.168	0.229	-0.061	4.34e-12	5.1e-08
TNFRSF12A	GERD	HC	Prox	Basal	-0.035	0.072	0.108	-0.036	4.39e-12	5.16e-08
WDR33	GERD	HC	Prox	Basal	-0.046	0.296	0.378	-0.082	4.4e-12	5.17e-08
LRG1	GERD	HC	Prox	Basal	0.065	0.166	0.128	0.038	4.43e-12	5.2e-08
PDZD11	GERD	HC	Prox	Basal	-0.038	0.224	0.297	-0.073	4.5e-12	5.29e-08
ADSS	GERD	HC	Prox	Basal	-0.056	0.395	0.489	-0.094	4.57e-12	5.38e-08
RWDD3	GERD	HC	Prox	Basal	-0.03	0.128	0.18	-0.052	4.69e-12	5.51e-08
ABCD4	GERD	HC	Prox	Basal	-0.028	0.101	0.146	-0.045	4.7e-12	5.52e-08
DAGLA	GERD	HC	Prox	Basal	-0.014	0.014	0.033	-0.019	4.72e-12	5.55e-08
NEDD8	GERD	HC	Prox	Basal	0.048	0.743	0.753	-0.01	4.73e-12	5.56e-08
MICU2	GERD	HC	Prox	Basal	-0.037	0.192	0.255	-0.063	4.86e-12	5.71e-08
PYROXD1	GERD	HC	Prox	Basal	-0.027	0.078	0.116	-0.038	4.88e-12	5.74e-08
ZFHX3	GERD	HC	Prox	Basal	-0.032	0.114	0.161	-0.047	4.92e-12	5.78e-08
HES4	GERD	HC	Prox	Basal	-0.018	0.026	0.05	-0.024	5e-12	5.87e-08
BCAT2	GERD	HC	Prox	Basal	-0.028	0.108	0.154	-0.046	5.01e-12	5.89e-08
FAM91A1	GERD	HC	Prox	Basal	-0.029	0.071	0.108	-0.037	5.03e-12	5.92e-08
DCAF12	GERD	HC	Prox	Basal	-0.025	0.058	0.091	-0.033	5.05e-12	5.93e-08
ATP5MD	GERD	HC	Prox	Basal	-0.05	0.781	0.808	-0.027	5.06e-12	5.95e-08
FABP6	GERD	HC	Prox	Basal	0.046	0.079	0.05	0.029	5.08e-12	5.97e-08
SNX1	GERD	HC	Prox	Basal	-0.031	0.171	0.233	-0.062	5.15e-12	6.06e-08
TINAGL1	GERD	HC	Prox	Basal	0.05	0.112	0.079	0.033	5.23e-12	6.15e-08
RBBP4	GERD	HC	Prox	Basal	-0.045	0.263	0.338	-0.075	5.24e-12	6.16e-08
HLA-E	GERD	HC	Prox	Basal	0.056	0.734	0.745	-0.011	5.24e-12	6.16e-08
C12orf57	GERD	HC	Prox	Basal	0.042	0.937	0.921	0.016	5.38e-12	6.33e-08
TPP2	GERD	HC	Prox	Basal	-0.029	0.107	0.153	-0.046	5.54e-12	6.52e-08
SLC47A2	GERD	HC	Prox	Basal	-0.022	0.073	0.111	-0.038	5.59e-12	6.57e-08
CDC123	GERD	HC	Prox	Basal	-0.045	0.276	0.357	-0.081	5.71e-12	6.71e-08
RAP1A	GERD	HC	Prox	Basal	-0.04	0.22	0.289	-0.069	5.74e-12	6.75e-08
CPSF6	GERD	HC	Prox	Basal	-0.031	0.162	0.222	-0.06	5.8e-12	6.82e-08
GHR	GERD	HC	Prox	Basal	-0.03	0.101	0.145	-0.044	5.92e-12	6.96e-08
LINC00839	GERD	HC	Prox	Basal	0.031	0.046	0.024	0.022	5.92e-12	6.96e-08
SRGAP1	GERD	HC	Prox	Basal	-0.015	0.017	0.037	-0.02	6.01e-12	7.06e-08
ACAD9	GERD	HC	Prox	Basal	-0.022	0.072	0.11	-0.038	6.19e-12	7.27e-08
FAM234A	GERD	HC	Prox	Basal	-0.024	0.082	0.123	-0.041	6.37e-12	7.49e-08
GTF2IRD1	GERD	HC	Prox	Basal	-0.02	0.04	0.068	-0.028	6.41e-12	7.54e-08
AC097376.3	GERD	HC	Prox	Basal	-0.026	0.097	0.141	-0.044	6.48e-12	7.61e-08
ANO10	GERD	HC	Prox	Basal	-0.017	0.041	0.07	-0.029	6.51e-12	7.65e-08
TIMM29	GERD	HC	Prox	Basal	-0.027	0.102	0.148	-0.046	6.68e-12	7.85e-08
NDUFS2	GERD	HC	Prox	Basal	-0.059	0.44	0.539	-0.099	6.71e-12	7.89e-08
CD99	GERD	HC	Prox	Basal	-0.056	0.405	0.499	-0.094	6.74e-12	7.93e-08
PURB	GERD	HC	Prox	Basal	-0.03	0.127	0.177	-0.05	6.89e-12	8.1e-08
COPB1	GERD	HC	Prox	Basal	-0.043	0.27	0.348	-0.078	6.94e-12	8.15e-08
SPAG16	GERD	HC	Prox	Basal	-0.042	0.255	0.331	-0.076	7.05e-12	8.29e-08
GABARAPL2	GERD	HC	Prox	Basal	-0.058	0.446	0.55	-0.104	7.07e-12	8.31e-08
FBXO28	GERD	HC	Prox	Basal	-0.027	0.068	0.104	-0.036	7.08e-12	8.32e-08
MTR	GERD	HC	Prox	Basal	-0.027	0.082	0.121	-0.039	7.12e-12	8.37e-08
ATL3	GERD	HC	Prox	Basal	-0.039	0.167	0.223	-0.056	7.39e-12	8.69e-08
YDJC	GERD	HC	Prox	Basal	-0.033	0.171	0.231	-0.06	7.63e-12	8.97e-08
SERF2	GERD	HC	Prox	Basal	0.043	0.987	0.971	0.016	7.69e-12	9.04e-08
ITGA9-AS1	GERD	HC	Prox	Basal	-0.022	0.098	0.143	-0.045	7.88e-12	9.27e-08
SYNE2	GERD	HC	Prox	Basal	-0.077	0.575	0.644	-0.069	7.89e-12	9.28e-08
THOC1	GERD	HC	Prox	Basal	-0.028	0.11	0.156	-0.046	8.04e-12	9.45e-08
PSMA3	GERD	HC	Prox	Basal	-0.063	0.492	0.591	-0.099	8.1e-12	9.52e-08
EIF3E	GERD	HC	Prox	Basal	-0.032	0.985	0.987	-0.002	8.17e-12	9.61e-08
CDH13	GERD	HC	Prox	Basal	-0.041	0.223	0.293	-0.07	8.23e-12	9.67e-08
AKR1A1	GERD	HC	Prox	Basal	-0.064	0.61	0.706	-0.096	8.52e-12	1e-07
CREBZF	GERD	HC	Prox	Basal	-0.036	0.154	0.209	-0.055	8.52e-12	1e-07
GGA2	GERD	HC	Prox	Basal	-0.032	0.17	0.231	-0.061	8.78e-12	1.03e-07
NFU1	GERD	HC	Prox	Basal	-0.032	0.169	0.229	-0.06	8.85e-12	1.04e-07
DDHD2	GERD	HC	Prox	Basal	-0.026	0.072	0.109	-0.037	8.89e-12	1.05e-07
PDCD11	GERD	HC	Prox	Basal	-0.023	0.067	0.103	-0.036	9.04e-12	1.06e-07
PLD1	GERD	HC	Prox	Basal	-0.02	0.039	0.067	-0.028	9.08e-12	1.07e-07
RBM47	GERD	HC	Prox	Basal	-0.037	0.137	0.187	-0.05	9.22e-12	1.08e-07
SPTY2D1	GERD	HC	Prox	Basal	-0.025	0.092	0.134	-0.042	9.27e-12	1.09e-07
RNF115	GERD	HC	Prox	Basal	-0.036	0.202	0.267	-0.065	9.76e-12	1.15e-07
PDE12	GERD	HC	Prox	Basal	-0.019	0.048	0.078	-0.03	9.82e-12	1.15e-07
NUTM2B-AS1	GERD	HC	Prox	Basal	-0.03	0.121	0.169	-0.048	9.86e-12	1.16e-07
MCL1	GERD	HC	Prox	Basal	-0.067	0.445	0.527	-0.082	9.86e-12	1.16e-07
ITCH	GERD	HC	Prox	Basal	-0.027	0.094	0.137	-0.043	9.86e-12	1.16e-07
PPIL2	GERD	HC	Prox	Basal	-0.025	0.062	0.097	-0.035	1.01e-11	1.18e-07
UNC45A	GERD	HC	Prox	Basal	-0.027	0.124	0.174	-0.05	1.06e-11	1.24e-07
PCMTD2	GERD	HC	Prox	Basal	-0.027	0.089	0.13	-0.041	1.07e-11	1.26e-07
YAP1	GERD	HC	Prox	Basal	-0.04	0.193	0.254	-0.061	1.07e-11	1.26e-07
RC3H1	GERD	HC	Prox	Basal	-0.025	0.128	0.18	-0.052	1.08e-11	1.27e-07
TSEN34	GERD	HC	Prox	Basal	-0.045	0.292	0.376	-0.084	1.08e-11	1.27e-07
RASSF7	GERD	HC	Prox	Basal	-0.026	0.143	0.198	-0.055	1.09e-11	1.28e-07
PHKB	GERD	HC	Prox	Basal	-0.035	0.153	0.207	-0.054	1.09e-11	1.28e-07
ANKRD36	GERD	HC	Prox	Basal	-0.02	0.036	0.063	-0.027	1.13e-11	1.33e-07
TTC32	GERD	HC	Prox	Basal	-0.029	0.06	0.093	-0.033	1.14e-11	1.34e-07
HSD17B7	GERD	HC	Prox	Basal	-0.027	0.116	0.165	-0.049	1.15e-11	1.35e-07
GLO1	GERD	HC	Prox	Basal	-0.041	0.274	0.355	-0.081	1.19e-11	1.4e-07
TMEM87A	GERD	HC	Prox	Basal	-0.047	0.294	0.375	-0.081	1.22e-11	1.43e-07
CSTF3	GERD	HC	Prox	Basal	-0.027	0.083	0.123	-0.04	1.23e-11	1.45e-07
TM9SF2	GERD	HC	Prox	Basal	-0.032	0.189	0.253	-0.064	1.26e-11	1.48e-07
RASSF10	GERD	HC	Prox	Basal	-0.017	0.022	0.044	-0.022	1.28e-11	1.5e-07
ING3	GERD	HC	Prox	Basal	-0.021	0.06	0.094	-0.034	1.32e-11	1.55e-07
TAX1BP3	GERD	HC	Prox	Basal	-0.068	0.661	0.752	-0.091	1.34e-11	1.58e-07
AC005921.2	GERD	HC	Prox	Basal	-0.018	0.034	0.06	-0.026	1.4e-11	1.65e-07
EPM2AIP1	GERD	HC	Prox	Basal	-0.03	0.08	0.119	-0.039	1.42e-11	1.66e-07
SIL1	GERD	HC	Prox	Basal	-0.026	0.127	0.178	-0.051	1.43e-11	1.68e-07
ERGIC2	GERD	HC	Prox	Basal	-0.037	0.221	0.29	-0.069	1.44e-11	1.7e-07
ZNF766	GERD	HC	Prox	Basal	-0.023	0.082	0.122	-0.04	1.45e-11	1.71e-07
MRPL40	GERD	HC	Prox	Basal	-0.052	0.395	0.496	-0.101	1.46e-11	1.71e-07
CRELD2	GERD	HC	Prox	Basal	-0.025	0.065	0.1	-0.035	1.47e-11	1.73e-07
C8orf82	GERD	HC	Prox	Basal	-0.043	0.26	0.336	-0.076	1.47e-11	1.73e-07
SRSF4	GERD	HC	Prox	Basal	-0.051	0.351	0.438	-0.087	1.47e-11	1.73e-07
TMEM126B	GERD	HC	Prox	Basal	-0.032	0.172	0.232	-0.06	1.47e-11	1.73e-07
CTBS	GERD	HC	Prox	Basal	-0.036	0.194	0.257	-0.063	1.48e-11	1.74e-07
VPS13A	GERD	HC	Prox	Basal	-0.027	0.094	0.136	-0.042	1.51e-11	1.77e-07
CNOT2	GERD	HC	Prox	Basal	-0.042	0.264	0.342	-0.078	1.51e-11	1.77e-07
LGALS8	GERD	HC	Prox	Basal	-0.036	0.161	0.216	-0.055	1.51e-11	1.77e-07
LINC01133	GERD	HC	Prox	Basal	-0.037	0.221	0.289	-0.068	1.52e-11	1.78e-07
RNF6	GERD	HC	Prox	Basal	-0.028	0.121	0.169	-0.048	1.55e-11	1.82e-07
PDP1	GERD	HC	Prox	Basal	-0.027	0.074	0.11	-0.036	1.57e-11	1.84e-07
PGF	GERD	HC	Prox	Basal	0.04	0.077	0.049	0.028	1.58e-11	1.85e-07
KPNA6	GERD	HC	Prox	Basal	-0.03	0.101	0.144	-0.043	1.58e-11	1.85e-07
MTCH1	GERD	HC	Prox	Basal	-0.059	0.462	0.56	-0.098	1.58e-11	1.86e-07
BSDC1	GERD	HC	Prox	Basal	-0.028	0.104	0.149	-0.045	1.6e-11	1.88e-07
NIT1	GERD	HC	Prox	Basal	-0.029	0.104	0.148	-0.044	1.62e-11	1.9e-07
PSMC5	GERD	HC	Prox	Basal	-0.061	0.53	0.626	-0.096	1.63e-11	1.91e-07
RNF10	GERD	HC	Prox	Basal	-0.03	0.163	0.222	-0.059	1.63e-11	1.92e-07
TUBA1C	GERD	HC	Prox	Basal	0.065	0.584	0.584	0	1.63e-11	1.92e-07
PEX2	GERD	HC	Prox	Basal	-0.038	0.226	0.296	-0.07	1.67e-11	1.96e-07
PHF10	GERD	HC	Prox	Basal	-0.028	0.105	0.148	-0.043	1.71e-11	2.01e-07
FUCA1	GERD	HC	Prox	Basal	-0.025	0.087	0.128	-0.041	1.75e-11	2.06e-07
SMIM27	GERD	HC	Prox	Basal	-0.021	0.079	0.118	-0.039	1.77e-11	2.08e-07
PLA2G12A	GERD	HC	Prox	Basal	-0.034	0.179	0.24	-0.061	1.78e-11	2.09e-07
MRPL33	GERD	HC	Prox	Basal	-0.053	0.366	0.455	-0.089	1.78e-11	2.09e-07
STRAP	GERD	HC	Prox	Basal	-0.05	0.333	0.419	-0.086	1.78e-11	2.1e-07
SCFD1	GERD	HC	Prox	Basal	-0.035	0.186	0.247	-0.061	1.81e-11	2.13e-07
CCNT2	GERD	HC	Prox	Basal	-0.029	0.087	0.126	-0.039	1.82e-11	2.14e-07
SLC25A6	GERD	HC	Prox	Basal	0.023	0.984	0.985	-0.001	1.82e-11	2.14e-07
RABEP2	GERD	HC	Prox	Basal	-0.022	0.073	0.11	-0.037	1.83e-11	2.15e-07
ZNF134	GERD	HC	Prox	Basal	-0.021	0.034	0.06	-0.026	1.86e-11	2.18e-07
PABPC1	GERD	HC	Prox	Basal	0.029	0.956	0.956	0	1.87e-11	2.2e-07
AAMP	GERD	HC	Prox	Basal	-0.037	0.234	0.307	-0.073	1.88e-11	2.21e-07
S100P	GERD	HC	Prox	Basal	-0.02	0.06	0.094	-0.034	1.89e-11	2.22e-07
RAB14	GERD	HC	Prox	Basal	-0.064	0.546	0.638	-0.092	1.91e-11	2.24e-07
LRP1	GERD	HC	Prox	Basal	-0.027	0.109	0.155	-0.046	1.91e-11	2.24e-07
TMEM35B	GERD	HC	Prox	Basal	-0.041	0.25	0.323	-0.073	1.93e-11	2.27e-07
PSMC4	GERD	HC	Prox	Basal	-0.041	0.263	0.339	-0.076	1.95e-11	2.29e-07
MRM2	GERD	HC	Prox	Basal	-0.025	0.113	0.161	-0.048	1.96e-11	2.31e-07
WRN	GERD	HC	Prox	Basal	-0.021	0.068	0.104	-0.036	1.99e-11	2.34e-07
ETFRF1	GERD	HC	Prox	Basal	-0.039	0.208	0.273	-0.065	2.04e-11	2.39e-07
MKKS	GERD	HC	Prox	Basal	-0.027	0.117	0.164	-0.047	2.06e-11	2.42e-07
EPS8	GERD	HC	Prox	Basal	-0.024	0.091	0.133	-0.042	2.08e-11	2.44e-07
PSMG1	GERD	HC	Prox	Basal	-0.046	0.283	0.357	-0.074	2.08e-11	2.45e-07
CDC42	GERD	HC	Prox	Basal	-0.066	0.659	0.74	-0.081	2.11e-11	2.48e-07
DDX24	GERD	HC	Prox	Basal	0.063	0.575	0.577	-0.002	2.14e-11	2.51e-07
ZNF706	GERD	HC	Prox	Basal	-0.065	0.63	0.724	-0.094	2.14e-11	2.51e-07
MARK1	GERD	HC	Prox	Basal	-0.021	0.052	0.084	-0.032	2.18e-11	2.56e-07
MIR210HG	GERD	HC	Prox	Basal	-0.019	0.029	0.053	-0.024	2.19e-11	2.57e-07
DMRTA1	GERD	HC	Prox	Basal	-0.025	0.116	0.164	-0.048	2.24e-11	2.64e-07
ISCA1	GERD	HC	Prox	Basal	-0.034	0.194	0.258	-0.064	2.3e-11	2.7e-07
SLC41A3	GERD	HC	Prox	Basal	-0.027	0.086	0.125	-0.039	2.31e-11	2.71e-07
PSMD6	GERD	HC	Prox	Basal	-0.04	0.255	0.332	-0.077	2.35e-11	2.76e-07
TRAK2	GERD	HC	Prox	Basal	-0.024	0.057	0.09	-0.033	2.35e-11	2.77e-07
HNRNPDL	GERD	HC	Prox	Basal	-0.063	0.523	0.616	-0.093	2.37e-11	2.79e-07
PARD3B	GERD	HC	Prox	Basal	-0.024	0.045	0.073	-0.028	2.38e-11	2.8e-07
KIAA2026	GERD	HC	Prox	Basal	-0.028	0.126	0.175	-0.049	2.39e-11	2.81e-07
ACADS	GERD	HC	Prox	Basal	-0.026	0.087	0.127	-0.04	2.41e-11	2.84e-07
MPLKIP	GERD	HC	Prox	Basal	-0.05	0.361	0.454	-0.093	2.43e-11	2.85e-07
TRNAU1AP	GERD	HC	Prox	Basal	-0.025	0.12	0.168	-0.048	2.44e-11	2.86e-07
LAMB2	GERD	HC	Prox	Basal	-0.028	0.081	0.119	-0.038	2.45e-11	2.88e-07
KIAA1143	GERD	HC	Prox	Basal	-0.034	0.197	0.262	-0.065	2.47e-11	2.91e-07
UQCRB	GERD	HC	Prox	Basal	0.036	0.969	0.956	0.013	2.54e-11	2.99e-07
NUTF2	GERD	HC	Prox	Basal	-0.038	0.236	0.306	-0.07	2.61e-11	3.06e-07
HACD3	GERD	HC	Prox	Basal	-0.05	0.345	0.431	-0.086	2.64e-11	3.1e-07
SASH1	GERD	HC	Prox	Basal	-0.036	0.183	0.243	-0.06	2.68e-11	3.14e-07
NTPCR	GERD	HC	Prox	Basal	-0.034	0.193	0.256	-0.063	2.68e-11	3.15e-07
HNRNPM	GERD	HC	Prox	Basal	-0.062	0.546	0.636	-0.09	2.68e-11	3.15e-07
AL139383.1	GERD	HC	Prox	Basal	-0.013	0.013	0.031	-0.018	2.71e-11	3.18e-07
PCSK5	GERD	HC	Prox	Basal	-0.021	0.034	0.06	-0.026	2.73e-11	3.21e-07
DERL2	GERD	HC	Prox	Basal	-0.035	0.196	0.259	-0.063	2.74e-11	3.22e-07
NUDT5	GERD	HC	Prox	Basal	-0.036	0.225	0.295	-0.07	2.81e-11	3.3e-07
ERAL1	GERD	HC	Prox	Basal	-0.021	0.074	0.111	-0.037	2.81e-11	3.31e-07
CARHSP1	GERD	HC	Prox	Basal	-0.04	0.228	0.295	-0.067	2.87e-11	3.37e-07
ACOT2	GERD	HC	Prox	Basal	0.022	0.031	0.014	0.017	2.88e-11	3.38e-07
ZCCHC9	GERD	HC	Prox	Basal	-0.027	0.147	0.202	-0.055	2.88e-11	3.39e-07
RPL5	GERD	HC	Prox	Basal	-0.009	1	1	0	2.92e-11	3.43e-07
DPM1	GERD	HC	Prox	Basal	-0.039	0.234	0.303	-0.069	2.95e-11	3.47e-07
PSMB1	GERD	HC	Prox	Basal	-0.06	0.721	0.792	-0.071	2.96e-11	3.47e-07
ARMCX1	GERD	HC	Prox	Basal	-0.029	0.114	0.16	-0.046	2.96e-11	3.48e-07
ZNF507	GERD	HC	Prox	Basal	-0.024	0.053	0.084	-0.031	3.02e-11	3.55e-07
UBE2A	GERD	HC	Prox	Basal	-0.037	0.232	0.302	-0.07	3.09e-11	3.63e-07
CLYBL	GERD	HC	Prox	Basal	-0.021	0.048	0.078	-0.03	3.13e-11	3.68e-07
GPS2	GERD	HC	Prox	Basal	-0.039	0.24	0.312	-0.072	3.19e-11	3.75e-07
CPE	GERD	HC	Prox	Basal	0.051	0.084	0.056	0.028	3.25e-11	3.82e-07
PLXNA3	GERD	HC	Prox	Basal	-0.022	0.041	0.069	-0.028	3.27e-11	3.84e-07
TBCB	GERD	HC	Prox	Basal	-0.046	0.336	0.425	-0.089	3.33e-11	3.92e-07
CYP3A5	GERD	HC	Prox	Basal	-0.025	0.045	0.073	-0.028	3.34e-11	3.92e-07
PTBP2	GERD	HC	Prox	Basal	-0.024	0.049	0.079	-0.03	3.41e-11	4.01e-07
PCMT1	GERD	HC	Prox	Basal	-0.046	0.335	0.423	-0.088	3.52e-11	4.13e-07
PCLAF	GERD	HC	Prox	Basal	0.061	0.123	0.09	0.033	3.67e-11	4.31e-07
MED13	GERD	HC	Prox	Basal	-0.029	0.115	0.161	-0.046	3.67e-11	4.31e-07
DDX39B	GERD	HC	Prox	Basal	-0.061	0.473	0.559	-0.086	3.75e-11	4.4e-07
STARD10	GERD	HC	Prox	Basal	-0.031	0.201	0.267	-0.066	3.75e-11	4.41e-07
TMEM106B	GERD	HC	Prox	Basal	-0.04	0.22	0.286	-0.066	3.78e-11	4.44e-07
JUNB	GERD	HC	Prox	Basal	0.052	0.947	0.932	0.015	3.8e-11	4.46e-07
ILVBL	GERD	HC	Prox	Basal	-0.026	0.14	0.193	-0.053	3.84e-11	4.52e-07
PSMB10	GERD	HC	Prox	Basal	-0.045	0.311	0.393	-0.082	3.86e-11	4.53e-07
TMEM68	GERD	HC	Prox	Basal	-0.028	0.105	0.148	-0.043	3.9e-11	4.58e-07
STRN	GERD	HC	Prox	Basal	-0.03	0.132	0.181	-0.049	3.92e-11	4.6e-07
BAG5	GERD	HC	Prox	Basal	-0.04	0.231	0.299	-0.068	3.95e-11	4.64e-07
ACOT13	GERD	HC	Prox	Basal	-0.038	0.233	0.302	-0.069	4.05e-11	4.76e-07
ZBTB43	GERD	HC	Prox	Basal	-0.025	0.079	0.116	-0.037	4.21e-11	4.95e-07
POLR2C	GERD	HC	Prox	Basal	-0.031	0.168	0.225	-0.057	4.21e-11	4.95e-07
CHMP5	GERD	HC	Prox	Basal	-0.056	0.438	0.535	-0.097	4.37e-11	5.13e-07
BRI3	GERD	HC	Prox	Basal	0.042	0.787	0.797	-0.01	4.4e-11	5.18e-07
GIPC1	GERD	HC	Prox	Basal	-0.036	0.255	0.331	-0.076	4.41e-11	5.18e-07
FBXO3	GERD	HC	Prox	Basal	-0.03	0.129	0.177	-0.048	4.47e-11	5.26e-07
IPO7	GERD	HC	Prox	Basal	-0.043	0.216	0.277	-0.061	4.53e-11	5.33e-07
S100A10	GERD	HC	Prox	Basal	-0.037	0.979	0.989	-0.01	4.54e-11	5.33e-07
HP1BP3	GERD	HC	Prox	Basal	-0.059	0.486	0.58	-0.094	4.64e-11	5.46e-07
PRDX4	GERD	HC	Prox	Basal	-0.051	0.345	0.427	-0.082	4.69e-11	5.51e-07
TANC1	GERD	HC	Prox	Basal	-0.029	0.118	0.164	-0.046	4.71e-11	5.54e-07
BTC	GERD	HC	Prox	Basal	-0.014	0.014	0.031	-0.017	4.72e-11	5.55e-07
LUC7L	GERD	HC	Prox	Basal	-0.028	0.121	0.167	-0.046	4.73e-11	5.56e-07
GTF2H2	GERD	HC	Prox	Basal	-0.019	0.033	0.058	-0.025	4.85e-11	5.7e-07
CMYA5	GERD	HC	Prox	Basal	-0.022	0.039	0.065	-0.026	4.89e-11	5.75e-07
ECHDC3	GERD	HC	Prox	Basal	-0.028	0.099	0.141	-0.042	4.92e-11	5.79e-07
EHD2	GERD	HC	Prox	Basal	-0.025	0.101	0.144	-0.043	5.01e-11	5.89e-07
STK38	GERD	HC	Prox	Basal	-0.02	0.076	0.113	-0.037	5.13e-11	6.03e-07
C1orf131	GERD	HC	Prox	Basal	-0.029	0.168	0.226	-0.058	5.31e-11	6.24e-07
NDUFAF8	GERD	HC	Prox	Basal	-0.048	0.329	0.412	-0.083	5.47e-11	6.43e-07
GTF3C1	GERD	HC	Prox	Basal	-0.025	0.115	0.161	-0.046	5.6e-11	6.58e-07
SURF4	GERD	HC	Prox	Basal	-0.034	0.184	0.243	-0.059	5.6e-11	6.59e-07
MECR	GERD	HC	Prox	Basal	-0.023	0.07	0.106	-0.036	5.66e-11	6.65e-07
WDR20	GERD	HC	Prox	Basal	-0.024	0.1	0.142	-0.042	5.91e-11	6.94e-07
RETSAT	GERD	HC	Prox	Basal	-0.025	0.088	0.127	-0.039	5.96e-11	7e-07
JPX	GERD	HC	Prox	Basal	-0.049	0.336	0.419	-0.083	5.97e-11	7.01e-07
CASP1	GERD	HC	Prox	Basal	-0.034	0.189	0.248	-0.059	6.01e-11	7.07e-07
CPLANE1	GERD	HC	Prox	Basal	-0.021	0.035	0.06	-0.025	6.08e-11	7.15e-07
THOC3	GERD	HC	Prox	Basal	-0.052	0.325	0.4	-0.075	6.14e-11	7.21e-07
PPP1R7	GERD	HC	Prox	Basal	-0.043	0.278	0.355	-0.077	6.2e-11	7.29e-07
ZNF12	GERD	HC	Prox	Basal	-0.021	0.077	0.115	-0.038	6.21e-11	7.3e-07
ATP5IF1	GERD	HC	Prox	Basal	-0.048	0.8	0.836	-0.036	6.3e-11	7.41e-07
SP3	GERD	HC	Prox	Basal	-0.039	0.266	0.34	-0.074	6.37e-11	7.49e-07
MTCH2	GERD	HC	Prox	Basal	-0.038	0.236	0.304	-0.068	6.57e-11	7.72e-07
HMGCR	GERD	HC	Prox	Basal	-0.027	0.11	0.155	-0.045	6.57e-11	7.72e-07
MOGS	GERD	HC	Prox	Basal	-0.021	0.052	0.083	-0.031	6.58e-11	7.73e-07
APIP	GERD	HC	Prox	Basal	-0.029	0.135	0.184	-0.049	6.6e-11	7.76e-07
PTPN3	GERD	HC	Prox	Basal	-0.022	0.049	0.079	-0.03	6.67e-11	7.84e-07
DENND11	GERD	HC	Prox	Basal	-0.022	0.044	0.072	-0.028	6.72e-11	7.9e-07
FDXR	GERD	HC	Prox	Basal	-0.034	0.206	0.272	-0.066	6.84e-11	8.05e-07
SMG1	GERD	HC	Prox	Basal	-0.039	0.206	0.267	-0.061	6.85e-11	8.05e-07
MCCC1	GERD	HC	Prox	Basal	-0.027	0.147	0.2	-0.053	6.87e-11	8.07e-07
CAMKMT	GERD	HC	Prox	Basal	-0.017	0.046	0.075	-0.029	6.87e-11	8.08e-07
SBF2	GERD	HC	Prox	Basal	-0.028	0.09	0.129	-0.039	6.9e-11	8.11e-07
ETNK1	GERD	HC	Prox	Basal	-0.037	0.188	0.246	-0.058	6.92e-11	8.14e-07
EIF6	GERD	HC	Prox	Basal	-0.058	0.509	0.598	-0.089	6.93e-11	8.15e-07
MTF2	GERD	HC	Prox	Basal	-0.024	0.11	0.155	-0.045	6.98e-11	8.2e-07
RABAC1	GERD	HC	Prox	Basal	0.057	0.642	0.646	-0.004	7.05e-11	8.29e-07
H1FX	GERD	HC	Prox	Basal	0.073	0.597	0.595	0.002	7.11e-11	8.35e-07
TTC17	GERD	HC	Prox	Basal	-0.03	0.111	0.154	-0.043	7.13e-11	8.38e-07
LINC00511	GERD	HC	Prox	Basal	-0.022	0.113	0.159	-0.046	7.14e-11	8.39e-07
NRDE2	GERD	HC	Prox	Basal	-0.02	0.088	0.129	-0.041	7.19e-11	8.45e-07
DR1	GERD	HC	Prox	Basal	-0.037	0.218	0.282	-0.064	7.3e-11	8.58e-07
TRIM59	GERD	HC	Prox	Basal	-0.027	0.118	0.164	-0.046	7.31e-11	8.59e-07
SAAL1	GERD	HC	Prox	Basal	-0.021	0.057	0.088	-0.031	7.37e-11	8.67e-07
CASC8	GERD	HC	Prox	Basal	-0.015	0.012	0.029	-0.017	7.4e-11	8.7e-07
ASNSD1	GERD	HC	Prox	Basal	-0.025	0.088	0.128	-0.04	7.59e-11	8.92e-07
SYAP1	GERD	HC	Prox	Basal	-0.04	0.275	0.353	-0.078	7.75e-11	9.11e-07
RRP15	GERD	HC	Prox	Basal	-0.03	0.173	0.232	-0.059	7.83e-11	9.2e-07
CDC42BPG	GERD	HC	Prox	Basal	-0.02	0.042	0.069	-0.027	7.91e-11	9.3e-07
AP4E1	GERD	HC	Prox	Basal	-0.014	0.019	0.039	-0.02	7.99e-11	9.39e-07
MRS2	GERD	HC	Prox	Basal	-0.026	0.1	0.142	-0.042	8.18e-11	9.61e-07
TRIM52	GERD	HC	Prox	Basal	-0.02	0.046	0.075	-0.029	8.19e-11	9.63e-07
CNOT1	GERD	HC	Prox	Basal	-0.031	0.168	0.223	-0.055	8.55e-11	1e-06
DRAM2	GERD	HC	Prox	Basal	-0.028	0.14	0.191	-0.051	8.57e-11	1.01e-06
FXYD5	GERD	HC	Prox	Basal	0.073	0.259	0.226	0.033	8.6e-11	1.01e-06
CCDC127	GERD	HC	Prox	Basal	-0.024	0.114	0.161	-0.047	8.88e-11	1.04e-06
L3MBTL1	GERD	HC	Prox	Basal	-0.02	0.036	0.062	-0.026	8.92e-11	1.05e-06
KNOP1	GERD	HC	Prox	Basal	-0.033	0.167	0.222	-0.055	9.07e-11	1.07e-06
PIGF	GERD	HC	Prox	Basal	-0.034	0.186	0.246	-0.06	9.21e-11	1.08e-06
EIF3M	GERD	HC	Prox	Basal	-0.058	0.761	0.829	-0.068	9.25e-11	1.09e-06
MED30	GERD	HC	Prox	Basal	-0.034	0.203	0.266	-0.063	9.26e-11	1.09e-06
GPAA1	GERD	HC	Prox	Basal	-0.034	0.208	0.273	-0.065	9.34e-11	1.1e-06
PBX2	GERD	HC	Prox	Basal	-0.023	0.087	0.125	-0.038	9.38e-11	1.1e-06
CNTNAP3	GERD	HC	Prox	Basal	-0.018	0.022	0.042	-0.02	9.47e-11	1.11e-06
RBM4	GERD	HC	Prox	Basal	-0.052	0.409	0.508	-0.099	9.74e-11	1.14e-06
NEK7	GERD	HC	Prox	Basal	-0.024	0.069	0.104	-0.035	9.86e-11	1.16e-06
SNX17	GERD	HC	Prox	Basal	-0.041	0.297	0.376	-0.079	9.93e-11	1.17e-06
MIR4435-2HG	GERD	HC	Prox	Basal	-0.013	0.011	0.026	-0.015	1e-10	1.18e-06
EXOSC5	GERD	HC	Prox	Basal	-0.033	0.205	0.268	-0.063	1e-10	1.18e-06
BMPR2	GERD	HC	Prox	Basal	-0.031	0.115	0.158	-0.043	1.01e-10	1.19e-06
ATXN1	GERD	HC	Prox	Basal	-0.03	0.112	0.155	-0.043	1.02e-10	1.2e-06
TMED1	GERD	HC	Prox	Basal	-0.027	0.165	0.222	-0.057	1.03e-10	1.21e-06
PCBD1	GERD	HC	Prox	Basal	-0.06	0.638	0.728	-0.09	1.03e-10	1.21e-06
SLC10A7	GERD	HC	Prox	Basal	-0.013	0.018	0.038	-0.02	1.04e-10	1.22e-06
NDUFS1	GERD	HC	Prox	Basal	-0.032	0.171	0.226	-0.055	1.04e-10	1.23e-06
NXN	GERD	HC	Prox	Basal	-0.027	0.123	0.17	-0.047	1.04e-10	1.23e-06
KITLG	GERD	HC	Prox	Basal	0.073	0.199	0.166	0.033	1.06e-10	1.25e-06
WDYHV1	GERD	HC	Prox	Basal	-0.026	0.078	0.114	-0.036	1.06e-10	1.25e-06
TMED3	GERD	HC	Prox	Basal	-0.057	0.436	0.531	-0.095	1.09e-10	1.28e-06
AK6	GERD	HC	Prox	Basal	-0.031	0.197	0.259	-0.062	1.1e-10	1.29e-06
COMMD3	GERD	HC	Prox	Basal	-0.048	0.356	0.449	-0.093	1.12e-10	1.31e-06
PGM2	GERD	HC	Prox	Basal	-0.03	0.185	0.244	-0.059	1.12e-10	1.32e-06
AMN	GERD	HC	Prox	Basal	-0.028	0.105	0.147	-0.042	1.13e-10	1.32e-06
SELENOP	GERD	HC	Prox	Basal	-0.067	0.742	0.811	-0.069	1.14e-10	1.33e-06
GRHPR	GERD	HC	Prox	Basal	-0.054	0.427	0.524	-0.097	1.17e-10	1.37e-06
OGFOD2	GERD	HC	Prox	Basal	-0.018	0.039	0.065	-0.026	1.17e-10	1.37e-06
NELFE	GERD	HC	Prox	Basal	-0.034	0.245	0.318	-0.073	1.17e-10	1.38e-06
MRPL32	GERD	HC	Prox	Basal	-0.054	0.411	0.504	-0.093	1.18e-10	1.39e-06
SREK1IP1	GERD	HC	Prox	Basal	-0.049	0.36	0.449	-0.089	1.19e-10	1.39e-06
FAM172A	GERD	HC	Prox	Basal	-0.03	0.163	0.218	-0.055	1.19e-10	1.4e-06
PPP2R3C	GERD	HC	Prox	Basal	-0.025	0.074	0.109	-0.035	1.2e-10	1.41e-06
RCE1	GERD	HC	Prox	Basal	-0.022	0.066	0.099	-0.033	1.22e-10	1.43e-06
GORASP2	GERD	HC	Prox	Basal	-0.028	0.14	0.19	-0.05	1.23e-10	1.44e-06
AP001816.1	GERD	HC	Prox	Basal	-0.024	0.066	0.1	-0.034	1.24e-10	1.46e-06
TPI1	GERD	HC	Prox	Basal	-0.056	0.771	0.825	-0.054	1.28e-10	1.51e-06
ETFA	GERD	HC	Prox	Basal	-0.047	0.328	0.411	-0.083	1.29e-10	1.51e-06
MPND	GERD	HC	Prox	Basal	-0.019	0.05	0.079	-0.029	1.29e-10	1.52e-06
CBFA2T3	GERD	HC	Prox	Basal	-0.016	0.02	0.04	-0.02	1.33e-10	1.56e-06
NACA2	GERD	HC	Prox	Basal	-0.017	0.014	0.031	-0.017	1.35e-10	1.58e-06
NUPR1	GERD	HC	Prox	Basal	0.052	0.758	0.767	-0.009	1.35e-10	1.58e-06
C6orf62	GERD	HC	Prox	Basal	-0.036	0.188	0.245	-0.057	1.35e-10	1.59e-06
MTHFD2L	GERD	HC	Prox	Basal	-0.024	0.056	0.086	-0.03	1.36e-10	1.6e-06
NYNRIN	GERD	HC	Prox	Basal	-0.02	0.056	0.087	-0.031	1.36e-10	1.6e-06
EIF5AL1	GERD	HC	Prox	Basal	0.026	0.037	0.019	0.018	1.38e-10	1.62e-06
SLC9A9	GERD	HC	Prox	Basal	-0.025	0.095	0.136	-0.041	1.39e-10	1.64e-06
FAM83H	GERD	HC	Prox	Basal	-0.022	0.062	0.095	-0.033	1.42e-10	1.66e-06
AC016745.2	GERD	HC	Prox	Basal	-0.016	0.022	0.043	-0.021	1.42e-10	1.67e-06
UBE2K	GERD	HC	Prox	Basal	-0.043	0.291	0.367	-0.076	1.42e-10	1.67e-06
UBAC1	GERD	HC	Prox	Basal	-0.052	0.384	0.476	-0.092	1.43e-10	1.68e-06
GNAI1	GERD	HC	Prox	Basal	-0.033	0.191	0.25	-0.059	1.43e-10	1.68e-06
B4GALT4	GERD	HC	Prox	Basal	-0.021	0.053	0.083	-0.03	1.45e-10	1.7e-06
PLOD1	GERD	HC	Prox	Basal	-0.019	0.03	0.053	-0.023	1.45e-10	1.7e-06
NELFCD	GERD	HC	Prox	Basal	-0.03	0.182	0.241	-0.059	1.5e-10	1.77e-06
SMAD2	GERD	HC	Prox	Basal	-0.034	0.162	0.215	-0.053	1.51e-10	1.77e-06
SH3PXD2A	GERD	HC	Prox	Basal	-0.052	0.375	0.455	-0.08	1.52e-10	1.78e-06
GFM2	GERD	HC	Prox	Basal	-0.018	0.05	0.08	-0.03	1.53e-10	1.8e-06
CCT4	GERD	HC	Prox	Basal	-0.061	0.607	0.695	-0.088	1.53e-10	1.8e-06
MARCH7	GERD	HC	Prox	Basal	-0.042	0.239	0.303	-0.064	1.53e-10	1.8e-06
EEF1E1	GERD	HC	Prox	Basal	-0.037	0.213	0.276	-0.063	1.53e-10	1.8e-06
ERICH1	GERD	HC	Prox	Basal	-0.03	0.164	0.219	-0.055	1.54e-10	1.81e-06
HADH	GERD	HC	Prox	Basal	-0.033	0.221	0.288	-0.067	1.55e-10	1.82e-06
BCL10	GERD	HC	Prox	Basal	-0.039	0.249	0.317	-0.068	1.58e-10	1.86e-06
PRSS27	GERD	HC	Prox	Basal	-0.014	0.032	0.056	-0.024	1.59e-10	1.86e-06
RGS10	GERD	HC	Prox	Basal	-0.049	0.348	0.431	-0.083	1.59e-10	1.87e-06
HSD17B8	GERD	HC	Prox	Basal	-0.036	0.207	0.269	-0.062	1.6e-10	1.88e-06
AGO2	GERD	HC	Prox	Basal	-0.027	0.081	0.117	-0.036	1.6e-10	1.88e-06
FAM122A	GERD	HC	Prox	Basal	-0.022	0.051	0.08	-0.029	1.63e-10	1.91e-06
SPTLC1	GERD	HC	Prox	Basal	-0.034	0.205	0.268	-0.063	1.63e-10	1.92e-06
KCNJ15	GERD	HC	Prox	Basal	-0.028	0.106	0.148	-0.042	1.65e-10	1.94e-06
KCNK6	GERD	HC	Prox	Basal	-0.025	0.091	0.13	-0.039	1.66e-10	1.95e-06
ZNF91	GERD	HC	Prox	Basal	-0.031	0.161	0.214	-0.053	1.67e-10	1.97e-06
ESRP1	GERD	HC	Prox	Basal	-0.034	0.16	0.211	-0.051	1.69e-10	1.98e-06
CAMSAP1	GERD	HC	Prox	Basal	-0.02	0.05	0.079	-0.029	1.7e-10	1.99e-06
CDK10	GERD	HC	Prox	Basal	-0.021	0.067	0.1	-0.033	1.71e-10	2.01e-06
ACTR3	GERD	HC	Prox	Basal	-0.06	0.459	0.55	-0.091	1.73e-10	2.04e-06
VPS25	GERD	HC	Prox	Basal	-0.034	0.218	0.284	-0.066	1.74e-10	2.05e-06
SLC2A12	GERD	HC	Prox	Basal	-0.021	0.04	0.066	-0.026	1.76e-10	2.07e-06
SLC39A14	GERD	HC	Prox	Basal	-0.021	0.039	0.065	-0.026	1.78e-10	2.09e-06
POLE4	GERD	HC	Prox	Basal	-0.039	0.28	0.357	-0.077	1.81e-10	2.13e-06
AC007906.2	GERD	HC	Prox	Basal	-0.027	0.059	0.089	-0.03	1.82e-10	2.13e-06
DMAP1	GERD	HC	Prox	Basal	-0.023	0.13	0.179	-0.049	1.83e-10	2.15e-06
VBP1	GERD	HC	Prox	Basal	-0.034	0.251	0.326	-0.075	1.83e-10	2.15e-06
AACS	GERD	HC	Prox	Basal	-0.022	0.071	0.106	-0.035	1.87e-10	2.2e-06
HNRNPA3	GERD	HC	Prox	Basal	-0.06	0.723	0.795	-0.072	1.89e-10	2.22e-06
RCBTB1	GERD	HC	Prox	Basal	-0.018	0.033	0.057	-0.024	1.89e-10	2.23e-06
CGGBP1	GERD	HC	Prox	Basal	-0.033	0.222	0.289	-0.067	1.9e-10	2.24e-06
TIMM50	GERD	HC	Prox	Basal	-0.026	0.102	0.143	-0.041	1.94e-10	2.28e-06
POP7	GERD	HC	Prox	Basal	-0.03	0.227	0.298	-0.071	1.99e-10	2.34e-06
UNC5B-AS1	GERD	HC	Prox	Basal	-0.017	0.04	0.066	-0.026	2.02e-10	2.38e-06
GSTP1	GERD	HC	Prox	Basal	0.026	0.994	0.992	0.002	2.06e-10	2.42e-06
NANS	GERD	HC	Prox	Basal	-0.031	0.197	0.259	-0.062	2.09e-10	2.45e-06
NR1D1	GERD	HC	Prox	Basal	0.025	0.034	0.016	0.018	2.09e-10	2.45e-06
CRAT	GERD	HC	Prox	Basal	-0.018	0.03	0.053	-0.023	2.09e-10	2.46e-06
SMIM14	GERD	HC	Prox	Basal	-0.038	0.236	0.303	-0.067	2.1e-10	2.47e-06
CWC25	GERD	HC	Prox	Basal	-0.021	0.136	0.187	-0.051	2.13e-10	2.51e-06
MTX2	GERD	HC	Prox	Basal	-0.036	0.244	0.313	-0.069	2.14e-10	2.52e-06
SDCBP2	GERD	HC	Prox	Basal	-0.021	0.067	0.1	-0.033	2.19e-10	2.58e-06
ZPR1	GERD	HC	Prox	Basal	-0.024	0.127	0.175	-0.048	2.21e-10	2.6e-06
TRAPPC12	GERD	HC	Prox	Basal	-0.026	0.086	0.123	-0.037	2.23e-10	2.62e-06
SAT1	GERD	HC	Prox	Basal	0.056	0.783	0.779	0.004	2.23e-10	2.63e-06
PSMD11	GERD	HC	Prox	Basal	-0.038	0.273	0.35	-0.077	2.26e-10	2.66e-06
SERPINB2	GERD	HC	Prox	Basal	-0.032	0.052	0.08	-0.028	2.26e-10	2.66e-06
ZNF480	GERD	HC	Prox	Basal	-0.023	0.098	0.139	-0.041	2.27e-10	2.67e-06
ZCCHC3	GERD	HC	Prox	Basal	-0.021	0.058	0.089	-0.031	2.29e-10	2.69e-06
LINC01003	GERD	HC	Prox	Basal	-0.02	0.044	0.072	-0.028	2.3e-10	2.7e-06
TRIM73	GERD	HC	Prox	Basal	-0.02	0.067	0.101	-0.034	2.3e-10	2.7e-06
HSPA1B	GERD	HC	Prox	Basal	-0.04	0.334	0.418	-0.084	2.32e-10	2.73e-06
TMSB10	GERD	HC	Prox	Basal	0.044	0.953	0.937	0.016	2.35e-10	2.77e-06
LRRC58	GERD	HC	Prox	Basal	-0.028	0.125	0.171	-0.046	2.37e-10	2.79e-06
ANAPC7	GERD	HC	Prox	Basal	-0.027	0.116	0.159	-0.043	2.38e-10	2.8e-06
LRRC42	GERD	HC	Prox	Basal	-0.028	0.116	0.16	-0.044	2.4e-10	2.82e-06
MAEA	GERD	HC	Prox	Basal	-0.025	0.128	0.175	-0.047	2.45e-10	2.88e-06
KCNS3	GERD	HC	Prox	Basal	-0.021	0.045	0.072	-0.027	2.48e-10	2.92e-06
PDXDC1	GERD	HC	Prox	Basal	-0.023	0.08	0.116	-0.036	2.49e-10	2.93e-06
HELQ	GERD	HC	Prox	Basal	-0.02	0.064	0.097	-0.033	2.5e-10	2.93e-06
PTK7	GERD	HC	Prox	Basal	-0.028	0.124	0.17	-0.046	2.52e-10	2.96e-06
MIEN1	GERD	HC	Prox	Basal	-0.039	0.278	0.354	-0.076	2.53e-10	2.97e-06
SRA1	GERD	HC	Prox	Basal	-0.021	0.108	0.151	-0.043	2.54e-10	2.98e-06
DNAJC13	GERD	HC	Prox	Basal	-0.021	0.068	0.101	-0.033	2.55e-10	3e-06
OXSM	GERD	HC	Prox	Basal	-0.022	0.08	0.116	-0.036	2.57e-10	3.02e-06
FCGRT	GERD	HC	Prox	Basal	-0.04	0.316	0.401	-0.085	2.59e-10	3.04e-06
PSD3	GERD	HC	Prox	Basal	-0.028	0.091	0.128	-0.037	2.6e-10	3.06e-06
RPS6KA5	GERD	HC	Prox	Basal	-0.03	0.132	0.178	-0.046	2.66e-10	3.12e-06
VPS29	GERD	HC	Prox	Basal	-0.059	0.511	0.611	-0.1	2.67e-10	3.13e-06
ATP2B1	GERD	HC	Prox	Basal	-0.04	0.189	0.243	-0.054	2.68e-10	3.15e-06
MT1H	GERD	HC	Prox	Basal	-0.022	0.05	0.078	-0.028	2.69e-10	3.16e-06
NCKAP1	GERD	HC	Prox	Basal	-0.038	0.203	0.261	-0.058	2.7e-10	3.18e-06
MUC21	GERD	HC	Prox	Basal	-0.017	0.07	0.105	-0.035	2.72e-10	3.2e-06
DHRS4	GERD	HC	Prox	Basal	-0.029	0.216	0.283	-0.067	2.74e-10	3.22e-06
DPM2	GERD	HC	Prox	Basal	-0.03	0.187	0.247	-0.06	2.75e-10	3.24e-06
SPARCL1	GERD	HC	Prox	Basal	0.025	0.029	0.013	0.016	2.82e-10	3.32e-06
KLHL36	GERD	HC	Prox	Basal	-0.027	0.102	0.143	-0.041	2.83e-10	3.32e-06
SDAD1	GERD	HC	Prox	Basal	-0.034	0.213	0.274	-0.061	2.85e-10	3.35e-06
PPP1R16A	GERD	HC	Prox	Basal	-0.059	0.6	0.691	-0.091	2.86e-10	3.37e-06
LINC02057	GERD	HC	Prox	Basal	-0.022	0.07	0.104	-0.034	2.87e-10	3.37e-06
CLN3	GERD	HC	Prox	Basal	-0.026	0.145	0.195	-0.05	2.87e-10	3.37e-06
OLFM2	GERD	HC	Prox	Basal	-0.022	0.089	0.127	-0.038	2.88e-10	3.38e-06
IRS2	GERD	HC	Prox	Basal	-0.028	0.115	0.158	-0.043	2.92e-10	3.44e-06
FAM49B	GERD	HC	Prox	Basal	-0.037	0.238	0.306	-0.068	2.97e-10	3.49e-06
SPCS2	GERD	HC	Prox	Basal	-0.055	0.702	0.771	-0.069	2.98e-10	3.51e-06
CDCA4	GERD	HC	Prox	Basal	-0.025	0.114	0.158	-0.044	3e-10	3.53e-06
PLPP5	GERD	HC	Prox	Basal	-0.025	0.129	0.177	-0.048	3.01e-10	3.54e-06
PCYOX1	GERD	HC	Prox	Basal	-0.042	0.25	0.316	-0.066	3.1e-10	3.65e-06
KCNJ5	GERD	HC	Prox	Basal	-0.015	0.02	0.04	-0.02	3.12e-10	3.67e-06
D2HGDH	GERD	HC	Prox	Basal	-0.027	0.133	0.18	-0.047	3.13e-10	3.67e-06
FNBP1	GERD	HC	Prox	Basal	-0.02	0.073	0.108	-0.035	3.14e-10	3.69e-06
PTGER4	GERD	HC	Prox	Basal	-0.017	0.027	0.048	-0.021	3.15e-10	3.7e-06
HEXD	GERD	HC	Prox	Basal	-0.022	0.151	0.205	-0.054	3.15e-10	3.71e-06
ACADVL	GERD	HC	Prox	Basal	-0.052	0.406	0.492	-0.086	3.25e-10	3.82e-06
CPSF7	GERD	HC	Prox	Basal	-0.023	0.065	0.097	-0.032	3.26e-10	3.84e-06
UACA	GERD	HC	Prox	Basal	-0.025	0.086	0.123	-0.037	3.28e-10	3.86e-06
BCL2L13	GERD	HC	Prox	Basal	-0.026	0.143	0.192	-0.049	3.29e-10	3.87e-06
FDX1	GERD	HC	Prox	Basal	-0.036	0.265	0.34	-0.075	3.31e-10	3.89e-06
TSPAN14	GERD	HC	Prox	Basal	-0.028	0.154	0.206	-0.052	3.32e-10	3.9e-06
POGZ	GERD	HC	Prox	Basal	-0.03	0.125	0.17	-0.045	3.33e-10	3.91e-06
PDLIM5	GERD	HC	Prox	Basal	-0.036	0.162	0.212	-0.05	3.38e-10	3.97e-06
GJA1	GERD	HC	Prox	Basal	-0.039	0.231	0.293	-0.062	3.48e-10	4.09e-06
SLC27A1	GERD	HC	Prox	Basal	-0.021	0.075	0.11	-0.035	3.52e-10	4.14e-06
AP1S2	GERD	HC	Prox	Basal	-0.019	0.043	0.07	-0.027	3.53e-10	4.15e-06
POLDIP3	GERD	HC	Prox	Basal	-0.019	0.085	0.123	-0.038	3.58e-10	4.21e-06
ABCD3	GERD	HC	Prox	Basal	-0.026	0.094	0.132	-0.038	3.62e-10	4.25e-06
APEX1	GERD	HC	Prox	Basal	-0.055	0.695	0.758	-0.063	3.62e-10	4.26e-06
SLC18B1	GERD	HC	Prox	Basal	-0.026	0.095	0.134	-0.039	3.64e-10	4.28e-06
C1D	GERD	HC	Prox	Basal	-0.038	0.272	0.347	-0.075	3.7e-10	4.34e-06
FKBP1A	GERD	HC	Prox	Basal	-0.059	0.489	0.579	-0.09	3.71e-10	4.36e-06
WNT4	GERD	HC	Prox	Basal	-0.056	0.65	0.686	-0.036	3.75e-10	4.41e-06
VEZT	GERD	HC	Prox	Basal	-0.032	0.171	0.224	-0.053	3.78e-10	4.44e-06
BTN3A2	GERD	HC	Prox	Basal	-0.03	0.123	0.167	-0.044	3.78e-10	4.44e-06
CASP7	GERD	HC	Prox	Basal	-0.023	0.107	0.15	-0.043	3.79e-10	4.46e-06
RTL10	GERD	HC	Prox	Basal	-0.019	0.046	0.074	-0.028	3.82e-10	4.49e-06
BIN3	GERD	HC	Prox	Basal	-0.02	0.074	0.108	-0.034	3.83e-10	4.5e-06
AQR	GERD	HC	Prox	Basal	-0.024	0.087	0.124	-0.037	3.83e-10	4.51e-06
ATG5	GERD	HC	Prox	Basal	-0.027	0.155	0.207	-0.052	3.93e-10	4.62e-06
ADIRF-AS1	GERD	HC	Prox	Basal	-0.018	0.033	0.057	-0.024	3.99e-10	4.7e-06
SLPI	GERD	HC	Prox	Basal	0.061	0.168	0.136	0.032	4.06e-10	4.77e-06
ARL9	GERD	HC	Prox	Basal	-0.02	0.044	0.071	-0.027	4.07e-10	4.79e-06
ZNF721	GERD	HC	Prox	Basal	-0.034	0.193	0.251	-0.058	4.1e-10	4.82e-06
METTL5	GERD	HC	Prox	Basal	-0.05	0.39	0.481	-0.091	4.11e-10	4.83e-06
ZDHHC17	GERD	HC	Prox	Basal	-0.025	0.074	0.108	-0.034	4.16e-10	4.89e-06
SNX13	GERD	HC	Prox	Basal	-0.024	0.088	0.125	-0.037	4.17e-10	4.9e-06
ITFG2	GERD	HC	Prox	Basal	-0.017	0.067	0.1	-0.033	4.18e-10	4.91e-06
GNL2	GERD	HC	Prox	Basal	-0.021	0.108	0.151	-0.043	4.19e-10	4.92e-06
ALG13	GERD	HC	Prox	Basal	-0.03	0.174	0.23	-0.056	4.21e-10	4.95e-06
SMAGP	GERD	HC	Prox	Basal	-0.02	0.07	0.103	-0.033	4.21e-10	4.95e-06
NUDCD2	GERD	HC	Prox	Basal	-0.038	0.29	0.371	-0.081	4.39e-10	5.16e-06
CELSR2	GERD	HC	Prox	Basal	-0.024	0.11	0.152	-0.042	4.43e-10	5.21e-06
MLLT1	GERD	HC	Prox	Basal	-0.02	0.048	0.076	-0.028	4.46e-10	5.24e-06
AC073896.2	GERD	HC	Prox	Basal	-0.017	0.039	0.065	-0.026	4.47e-10	5.25e-06
COMMD5	GERD	HC	Prox	Basal	-0.022	0.114	0.158	-0.044	4.48e-10	5.27e-06
TMEM126A	GERD	HC	Prox	Basal	-0.037	0.268	0.341	-0.073	4.5e-10	5.29e-06
IFNAR1	GERD	HC	Prox	Basal	-0.03	0.199	0.26	-0.061	4.52e-10	5.31e-06
RSL24D1	GERD	HC	Prox	Basal	-0.054	0.758	0.822	-0.064	4.55e-10	5.35e-06
SMUG1	GERD	HC	Prox	Basal	-0.025	0.119	0.164	-0.045	4.57e-10	5.38e-06
MRPL22	GERD	HC	Prox	Basal	-0.043	0.33	0.417	-0.087	4.64e-10	5.45e-06
METTL3	GERD	HC	Prox	Basal	-0.022	0.057	0.087	-0.03	4.66e-10	5.48e-06
ABHD17A	GERD	HC	Prox	Basal	-0.036	0.272	0.346	-0.074	4.7e-10	5.53e-06
NAGK	GERD	HC	Prox	Basal	-0.029	0.164	0.217	-0.053	4.77e-10	5.61e-06
TAOK1	GERD	HC	Prox	Basal	-0.029	0.108	0.148	-0.04	4.82e-10	5.66e-06
TNFAIP8	GERD	HC	Prox	Basal	-0.046	0.336	0.416	-0.08	4.87e-10	5.72e-06
TMEM185A	GERD	HC	Prox	Basal	-0.02	0.06	0.091	-0.031	4.97e-10	5.84e-06
GPRC5D-AS1	GERD	HC	Prox	Basal	-0.022	0.094	0.134	-0.04	4.98e-10	5.86e-06
TTC37	GERD	HC	Prox	Basal	-0.032	0.175	0.229	-0.054	5.01e-10	5.89e-06
MRI1	GERD	HC	Prox	Basal	-0.021	0.071	0.105	-0.034	5.01e-10	5.89e-06
IGF1R	GERD	HC	Prox	Basal	-0.036	0.182	0.235	-0.053	5.05e-10	5.94e-06
GGA1	GERD	HC	Prox	Basal	-0.022	0.105	0.146	-0.041	5.08e-10	5.97e-06
RPL22	GERD	HC	Prox	Basal	-0.001	1	1	0	5.1e-10	5.99e-06
ABR	GERD	HC	Prox	Basal	-0.022	0.065	0.097	-0.032	5.2e-10	6.12e-06
AL162231.2	GERD	HC	Prox	Basal	-0.013	0.025	0.046	-0.021	5.28e-10	6.2e-06
KDM3A	GERD	HC	Prox	Basal	-0.022	0.085	0.122	-0.037	5.4e-10	6.35e-06
XPO4	GERD	HC	Prox	Basal	-0.015	0.026	0.047	-0.021	5.44e-10	6.39e-06
C22orf39	GERD	HC	Prox	Basal	-0.022	0.147	0.199	-0.052	5.45e-10	6.4e-06
MTLN	GERD	HC	Prox	Basal	0.073	0.335	0.312	0.023	5.45e-10	6.41e-06
IL1R2	GERD	HC	Prox	Basal	0.077	0.639	0.66	-0.021	5.46e-10	6.42e-06
LDLRAD3	GERD	HC	Prox	Basal	-0.018	0.039	0.064	-0.025	5.46e-10	6.42e-06
STIM2	GERD	HC	Prox	Basal	-0.022	0.087	0.124	-0.037	5.48e-10	6.44e-06
SLC7A6OS	GERD	HC	Prox	Basal	-0.02	0.078	0.114	-0.036	5.5e-10	6.47e-06
MORC4	GERD	HC	Prox	Basal	-0.023	0.1	0.141	-0.041	5.62e-10	6.61e-06
STXBP3	GERD	HC	Prox	Basal	-0.032	0.19	0.248	-0.058	5.64e-10	6.63e-06
NEDD4L	GERD	HC	Prox	Basal	-0.025	0.097	0.136	-0.039	5.67e-10	6.66e-06
NPTN	GERD	HC	Prox	Basal	-0.04	0.296	0.374	-0.078	5.72e-10	6.72e-06
TM2D3	GERD	HC	Prox	Basal	-0.029	0.164	0.217	-0.053	5.82e-10	6.84e-06
FAM53B	GERD	HC	Prox	Basal	-0.023	0.081	0.116	-0.035	5.83e-10	6.85e-06
IDH3A	GERD	HC	Prox	Basal	-0.026	0.121	0.165	-0.044	5.97e-10	7.02e-06
SEC62	GERD	HC	Prox	Basal	-0.054	0.611	0.686	-0.075	5.98e-10	7.03e-06
HNRNPF	GERD	HC	Prox	Basal	-0.062	0.612	0.703	-0.091	6e-10	7.05e-06
ALDH7A1	GERD	HC	Prox	Basal	-0.055	0.433	0.527	-0.094	6.01e-10	7.06e-06
ATP5PO	GERD	HC	Prox	Basal	-0.045	0.844	0.882	-0.038	6.02e-10	7.08e-06
ITGB1-DT	GERD	HC	Prox	Basal	-0.013	0.013	0.028	-0.015	6.24e-10	7.33e-06
MKRN1	GERD	HC	Prox	Basal	-0.033	0.226	0.291	-0.065	6.24e-10	7.34e-06
DAAM1	GERD	HC	Prox	Basal	-0.041	0.259	0.325	-0.066	6.36e-10	7.47e-06
PIK3C3	GERD	HC	Prox	Basal	-0.023	0.078	0.112	-0.034	6.36e-10	7.48e-06
NPC2	GERD	HC	Prox	Basal	0.039	0.761	0.782	-0.021	6.37e-10	7.49e-06
TRADD	GERD	HC	Prox	Basal	-0.03	0.19	0.248	-0.058	6.4e-10	7.52e-06
CLK1	GERD	HC	Prox	Basal	0.072	0.367	0.348	0.019	6.43e-10	7.56e-06
MPP7	GERD	HC	Prox	Basal	-0.026	0.11	0.151	-0.041	6.45e-10	7.58e-06
PCNX4	GERD	HC	Prox	Basal	-0.027	0.088	0.124	-0.036	6.45e-10	7.58e-06
JKAMP	GERD	HC	Prox	Basal	-0.029	0.152	0.203	-0.051	6.48e-10	7.61e-06
GPALPP1	GERD	HC	Prox	Basal	-0.023	0.108	0.15	-0.042	6.51e-10	7.65e-06
AC005562.1	GERD	HC	Prox	Basal	-0.017	0.052	0.081	-0.029	6.53e-10	7.67e-06
VRK2	GERD	HC	Prox	Basal	-0.022	0.077	0.112	-0.035	6.62e-10	7.78e-06
NVL	GERD	HC	Prox	Basal	-0.016	0.048	0.076	-0.028	6.78e-10	7.97e-06
ECI1	GERD	HC	Prox	Basal	-0.048	0.389	0.476	-0.087	6.83e-10	8.03e-06
IST1	GERD	HC	Prox	Basal	-0.024	0.153	0.205	-0.052	6.85e-10	8.05e-06
SH3BGRL	GERD	HC	Prox	Basal	-0.059	0.519	0.611	-0.092	6.86e-10	8.06e-06
CHERP	GERD	HC	Prox	Basal	-0.019	0.041	0.066	-0.025	7.07e-10	8.32e-06
MED13L	GERD	HC	Prox	Basal	-0.039	0.231	0.292	-0.061	7.22e-10	8.48e-06
ERGIC1	GERD	HC	Prox	Basal	-0.023	0.094	0.132	-0.038	7.24e-10	8.51e-06
GOLGA8B	GERD	HC	Prox	Basal	-0.014	0.04	0.065	-0.025	7.27e-10	8.54e-06
IFITM10	GERD	HC	Prox	Basal	-0.022	0.05	0.078	-0.028	7.42e-10	8.72e-06
BNIPL	GERD	HC	Prox	Basal	-0.017	0.056	0.086	-0.03	7.67e-10	9.02e-06
JAG1	GERD	HC	Prox	Basal	-0.035	0.205	0.263	-0.058	7.7e-10	9.05e-06
RANBP6	GERD	HC	Prox	Basal	-0.02	0.052	0.08	-0.028	7.82e-10	9.19e-06
MAN2B2	GERD	HC	Prox	Basal	-0.016	0.029	0.051	-0.022	7.84e-10	9.22e-06
PTHLH	GERD	HC	Prox	Basal	0.062	0.093	0.066	0.027	7.95e-10	9.34e-06
NDUFAF5	GERD	HC	Prox	Basal	-0.021	0.057	0.087	-0.03	7.95e-10	9.35e-06
CIR1	GERD	HC	Prox	Basal	-0.052	0.455	0.55	-0.095	7.98e-10	9.38e-06
ARHGAP22	GERD	HC	Prox	Basal	-0.017	0.051	0.079	-0.028	7.98e-10	9.38e-06
COMMD10	GERD	HC	Prox	Basal	-0.022	0.105	0.146	-0.041	7.99e-10	9.39e-06
HIST1H2BD	GERD	HC	Prox	Basal	-0.019	0.026	0.047	-0.021	8.03e-10	9.44e-06
PITHD1	GERD	HC	Prox	Basal	-0.038	0.29	0.367	-0.077	8.21e-10	9.65e-06
UBR2	GERD	HC	Prox	Basal	-0.026	0.126	0.171	-0.045	8.31e-10	9.77e-06
UBE2N	GERD	HC	Prox	Basal	-0.041	0.285	0.362	-0.077	8.31e-10	9.77e-06
MMP14	GERD	HC	Prox	Basal	-0.026	0.084	0.119	-0.035	8.36e-10	9.83e-06
EXOSC8	GERD	HC	Prox	Basal	-0.032	0.22	0.284	-0.064	8.75e-10	1.03e-05
MFSD14C	GERD	HC	Prox	Basal	-0.026	0.101	0.141	-0.04	8.8e-10	1.03e-05
LFNG	GERD	HC	Prox	Basal	-0.035	0.257	0.329	-0.072	8.92e-10	1.05e-05
ASH2L	GERD	HC	Prox	Basal	-0.024	0.098	0.137	-0.039	8.99e-10	1.06e-05
CRIPT	GERD	HC	Prox	Basal	-0.034	0.237	0.304	-0.067	9.05e-10	1.06e-05
TM4SF1	GERD	HC	Prox	Basal	-0.053	0.415	0.491	-0.076	9.06e-10	1.06e-05
MAPK13	GERD	HC	Prox	Basal	-0.032	0.171	0.223	-0.052	9.09e-10	1.07e-05
TGFBR1	GERD	HC	Prox	Basal	-0.024	0.073	0.106	-0.033	9.16e-10	1.08e-05
COQ5	GERD	HC	Prox	Basal	-0.021	0.114	0.158	-0.044	9.29e-10	1.09e-05
LCORL	GERD	HC	Prox	Basal	-0.021	0.08	0.115	-0.035	9.38e-10	1.1e-05
BTBD10	GERD	HC	Prox	Basal	-0.025	0.104	0.144	-0.04	9.4e-10	1.1e-05
SRSF7	GERD	HC	Prox	Basal	-0.064	0.583	0.673	-0.09	9.4e-10	1.1e-05
RCN1	GERD	HC	Prox	Basal	-0.031	0.22	0.284	-0.064	9.46e-10	1.11e-05
MKRN2OS	GERD	HC	Prox	Basal	-0.014	0.022	0.042	-0.02	9.49e-10	1.12e-05
ERC1	GERD	HC	Prox	Basal	-0.024	0.103	0.143	-0.04	9.5e-10	1.12e-05
TMEM42	GERD	HC	Prox	Basal	-0.026	0.143	0.192	-0.049	9.54e-10	1.12e-05
NUP42	GERD	HC	Prox	Basal	-0.022	0.129	0.175	-0.046	9.73e-10	1.14e-05
SSR1	GERD	HC	Prox	Basal	-0.036	0.231	0.295	-0.064	9.75e-10	1.15e-05
NUDT9	GERD	HC	Prox	Basal	-0.022	0.139	0.188	-0.049	9.88e-10	1.16e-05
CEPT1	GERD	HC	Prox	Basal	-0.023	0.066	0.097	-0.031	9.91e-10	1.17e-05
OSBPL8	GERD	HC	Prox	Basal	-0.054	0.442	0.529	-0.087	9.98e-10	1.17e-05
TRMT61B	GERD	HC	Prox	Basal	-0.023	0.084	0.119	-0.035	9.98e-10	1.17e-05
TKFC	GERD	HC	Prox	Basal	-0.021	0.084	0.12	-0.036	9.98e-10	1.17e-05
GSTM3	GERD	HC	Prox	Basal	-0.053	0.448	0.525	-0.077	1e-09	1.18e-05
LTBP4	GERD	HC	Prox	Basal	-0.036	0.242	0.308	-0.066	1.01e-09	1.19e-05
SLC6A8	GERD	HC	Prox	Basal	0.059	0.139	0.108	0.031	1.01e-09	1.19e-05
ARNT	GERD	HC	Prox	Basal	-0.022	0.053	0.082	-0.029	1.01e-09	1.19e-05
KLK11	GERD	HC	Prox	Basal	-0.036	0.243	0.307	-0.064	1.03e-09	1.2e-05
NMD3	GERD	HC	Prox	Basal	-0.026	0.157	0.209	-0.052	1.03e-09	1.21e-05
TMEM191B	GERD	HC	Prox	Basal	-0.022	0.045	0.071	-0.026	1.04e-09	1.22e-05
ZNF350	GERD	HC	Prox	Basal	-0.016	0.037	0.062	-0.025	1.04e-09	1.22e-05
BLZF1	GERD	HC	Prox	Basal	-0.023	0.092	0.13	-0.038	1.04e-09	1.23e-05
HMG20B	GERD	HC	Prox	Basal	-0.029	0.229	0.297	-0.068	1.05e-09	1.23e-05
USP53	GERD	HC	Prox	Basal	-0.024	0.109	0.151	-0.042	1.05e-09	1.23e-05
ING4	GERD	HC	Prox	Basal	-0.021	0.119	0.164	-0.045	1.05e-09	1.24e-05
EPHA2	GERD	HC	Prox	Basal	-0.018	0.033	0.056	-0.023	1.06e-09	1.24e-05
ZBTB38	GERD	HC	Prox	Basal	-0.022	0.123	0.168	-0.045	1.06e-09	1.25e-05
SENP7	GERD	HC	Prox	Basal	-0.023	0.086	0.122	-0.036	1.07e-09	1.26e-05
TMEM246	GERD	HC	Prox	Basal	-0.023	0.062	0.092	-0.03	1.08e-09	1.27e-05
SNX3	GERD	HC	Prox	Basal	-0.059	0.672	0.758	-0.086	1.09e-09	1.28e-05
STK25	GERD	HC	Prox	Basal	-0.028	0.178	0.233	-0.055	1.09e-09	1.28e-05
AZI2	GERD	HC	Prox	Basal	-0.031	0.191	0.248	-0.057	1.09e-09	1.28e-05
WFDC5	GERD	HC	Prox	Basal	-0.018	0.048	0.075	-0.027	1.09e-09	1.28e-05
CD164	GERD	HC	Prox	Basal	-0.048	0.365	0.445	-0.08	1.1e-09	1.29e-05
MMUT	GERD	HC	Prox	Basal	-0.02	0.095	0.134	-0.039	1.11e-09	1.31e-05
C1orf50	GERD	HC	Prox	Basal	-0.021	0.103	0.143	-0.04	1.11e-09	1.31e-05
NDN	GERD	HC	Prox	Basal	-0.027	0.175	0.23	-0.055	1.13e-09	1.33e-05
CSTF2T	GERD	HC	Prox	Basal	-0.021	0.066	0.098	-0.032	1.14e-09	1.35e-05
RBM41	GERD	HC	Prox	Basal	-0.019	0.063	0.095	-0.032	1.15e-09	1.35e-05
TMEM220	GERD	HC	Prox	Basal	-0.028	0.161	0.213	-0.052	1.16e-09	1.36e-05
ZCCHC7	GERD	HC	Prox	Basal	-0.028	0.182	0.239	-0.057	1.16e-09	1.36e-05
MTFR1L	GERD	HC	Prox	Basal	-0.021	0.085	0.121	-0.036	1.16e-09	1.37e-05
PDIA4	GERD	HC	Prox	Basal	-0.024	0.135	0.181	-0.046	1.19e-09	1.4e-05
NORAD	GERD	HC	Prox	Basal	-0.044	0.323	0.396	-0.073	1.19e-09	1.4e-05
LINC01725	GERD	HC	Prox	Basal	-0.019	0.03	0.051	-0.021	1.21e-09	1.42e-05
SLC66A3	GERD	HC	Prox	Basal	-0.027	0.11	0.15	-0.04	1.21e-09	1.42e-05
ANAPC5	GERD	HC	Prox	Basal	-0.043	0.328	0.408	-0.08	1.22e-09	1.43e-05
FAM133B	GERD	HC	Prox	Basal	-0.058	0.476	0.553	-0.077	1.23e-09	1.44e-05
ZDHHC3	GERD	HC	Prox	Basal	-0.04	0.287	0.358	-0.071	1.24e-09	1.45e-05
DUOX1	GERD	HC	Prox	Basal	-0.021	0.086	0.122	-0.036	1.24e-09	1.46e-05
DICER1	GERD	HC	Prox	Basal	-0.031	0.156	0.204	-0.048	1.26e-09	1.48e-05
C1GALT1C1	GERD	HC	Prox	Basal	-0.022	0.107	0.147	-0.04	1.26e-09	1.48e-05
VPS26A	GERD	HC	Prox	Basal	-0.04	0.307	0.386	-0.079	1.27e-09	1.5e-05
ZNF300	GERD	HC	Prox	Basal	-0.015	0.023	0.043	-0.02	1.28e-09	1.5e-05
RMND1	GERD	HC	Prox	Basal	-0.022	0.156	0.209	-0.053	1.28e-09	1.5e-05
TYSND1	GERD	HC	Prox	Basal	-0.021	0.148	0.199	-0.051	1.29e-09	1.52e-05
SERTAD3	GERD	HC	Prox	Basal	-0.026	0.189	0.248	-0.059	1.3e-09	1.53e-05
EIF4E2	GERD	HC	Prox	Basal	-0.035	0.275	0.35	-0.075	1.31e-09	1.54e-05
MTX1	GERD	HC	Prox	Basal	-0.027	0.2	0.261	-0.061	1.31e-09	1.54e-05
PLPP2	GERD	HC	Prox	Basal	-0.032	0.17	0.221	-0.051	1.32e-09	1.55e-05
RUNX1	GERD	HC	Prox	Basal	-0.024	0.105	0.145	-0.04	1.33e-09	1.56e-05
TMED7	GERD	HC	Prox	Basal	-0.029	0.154	0.203	-0.049	1.33e-09	1.57e-05
BRWD3	GERD	HC	Prox	Basal	-0.022	0.05	0.077	-0.027	1.35e-09	1.59e-05
ZNF436	GERD	HC	Prox	Basal	-0.018	0.038	0.062	-0.024	1.35e-09	1.59e-05
COMMD1	GERD	HC	Prox	Basal	-0.035	0.282	0.359	-0.077	1.4e-09	1.65e-05
KLHDC2	GERD	HC	Prox	Basal	-0.034	0.207	0.265	-0.058	1.42e-09	1.67e-05
HK1	GERD	HC	Prox	Basal	-0.03	0.219	0.282	-0.063	1.43e-09	1.68e-05
RYR1	GERD	HC	Prox	Basal	-0.039	0.334	0.417	-0.083	1.44e-09	1.69e-05
SNHG25	GERD	HC	Prox	Basal	-0.017	0.116	0.161	-0.045	1.44e-09	1.7e-05
PINK1	GERD	HC	Prox	Basal	-0.02	0.076	0.11	-0.034	1.47e-09	1.72e-05
BBC3	GERD	HC	Prox	Basal	0.023	0.032	0.016	0.016	1.47e-09	1.73e-05
STK17A	GERD	HC	Prox	Basal	-0.027	0.163	0.215	-0.052	1.48e-09	1.74e-05
MEF2A	GERD	HC	Prox	Basal	-0.026	0.198	0.259	-0.061	1.49e-09	1.75e-05
FGD6	GERD	HC	Prox	Basal	-0.029	0.138	0.184	-0.046	1.5e-09	1.76e-05
RABEPK	GERD	HC	Prox	Basal	-0.021	0.131	0.177	-0.046	1.5e-09	1.77e-05
ATF6B	GERD	HC	Prox	Basal	-0.026	0.127	0.171	-0.044	1.51e-09	1.78e-05
KIAA1522	GERD	HC	Prox	Basal	-0.036	0.247	0.312	-0.065	1.52e-09	1.79e-05
PTBP1	GERD	HC	Prox	Basal	-0.032	0.227	0.29	-0.063	1.53e-09	1.8e-05
COQ9	GERD	HC	Prox	Basal	-0.027	0.185	0.242	-0.057	1.54e-09	1.81e-05
ENOPH1	GERD	HC	Prox	Basal	-0.03	0.172	0.225	-0.053	1.54e-09	1.81e-05
ATP5MC2	GERD	HC	Prox	Basal	0.022	0.97	0.97	0	1.55e-09	1.82e-05
ZRANB2	GERD	HC	Prox	Basal	-0.042	0.322	0.4	-0.078	1.55e-09	1.82e-05
FOXN1	GERD	HC	Prox	Basal	-0.013	0.019	0.036	-0.017	1.55e-09	1.82e-05
C2orf68	GERD	HC	Prox	Basal	-0.02	0.052	0.08	-0.028	1.56e-09	1.83e-05
SLC38A9	GERD	HC	Prox	Basal	-0.016	0.021	0.04	-0.019	1.56e-09	1.84e-05
NME3	GERD	HC	Prox	Basal	-0.057	0.578	0.665	-0.087	1.57e-09	1.84e-05
RAPGEFL1	GERD	HC	Prox	Basal	-0.027	0.153	0.202	-0.049	1.57e-09	1.84e-05
SLC9A3-AS1	GERD	HC	Prox	Basal	-0.016	0.048	0.075	-0.027	1.57e-09	1.85e-05
ZFP36L1	GERD	HC	Prox	Basal	-0.057	0.827	0.869	-0.042	1.57e-09	1.85e-05
HAUS1	GERD	HC	Prox	Basal	-0.027	0.174	0.229	-0.055	1.59e-09	1.87e-05
BID	GERD	HC	Prox	Basal	-0.027	0.15	0.199	-0.049	1.59e-09	1.87e-05
PPIC	GERD	HC	Prox	Basal	-0.033	0.22	0.281	-0.061	1.6e-09	1.88e-05
HBP1	GERD	HC	Prox	Basal	-0.035	0.233	0.297	-0.064	1.6e-09	1.88e-05
CBWD3	GERD	HC	Prox	Basal	-0.016	0.032	0.054	-0.022	1.62e-09	1.91e-05
RALGAPA1	GERD	HC	Prox	Basal	-0.026	0.11	0.151	-0.041	1.63e-09	1.92e-05
CXorf40B	GERD	HC	Prox	Basal	-0.013	0.03	0.052	-0.022	1.66e-09	1.95e-05
NUDT2	GERD	HC	Prox	Basal	-0.038	0.257	0.322	-0.065	1.66e-09	1.95e-05
MOCS2	GERD	HC	Prox	Basal	-0.025	0.146	0.195	-0.049	1.71e-09	2.01e-05
AP5M1	GERD	HC	Prox	Basal	-0.024	0.102	0.141	-0.039	1.71e-09	2.01e-05
SAP30BP	GERD	HC	Prox	Basal	-0.02	0.138	0.187	-0.049	1.71e-09	2.01e-05
MEGF9	GERD	HC	Prox	Basal	-0.022	0.071	0.103	-0.032	1.71e-09	2.02e-05
RCC1L	GERD	HC	Prox	Basal	-0.025	0.123	0.166	-0.043	1.73e-09	2.04e-05
FBXO7	GERD	HC	Prox	Basal	-0.032	0.203	0.262	-0.059	1.76e-09	2.06e-05
MTREX	GERD	HC	Prox	Basal	-0.022	0.117	0.159	-0.042	1.78e-09	2.09e-05
ATAT1	GERD	HC	Prox	Basal	-0.015	0.025	0.045	-0.02	1.79e-09	2.1e-05
ILK	GERD	HC	Prox	Basal	-0.024	0.146	0.194	-0.048	1.79e-09	2.11e-05
NSMAF	GERD	HC	Prox	Basal	-0.02	0.065	0.096	-0.031	1.81e-09	2.12e-05
SLC22A5	GERD	HC	Prox	Basal	-0.015	0.036	0.059	-0.023	1.86e-09	2.18e-05
PIGG	GERD	HC	Prox	Basal	-0.018	0.054	0.082	-0.028	1.87e-09	2.2e-05
AFG3L2	GERD	HC	Prox	Basal	-0.033	0.251	0.32	-0.069	1.87e-09	2.2e-05
ZFP64	GERD	HC	Prox	Basal	-0.019	0.064	0.094	-0.03	1.89e-09	2.22e-05
MT1E	GERD	HC	Prox	Basal	0.067	0.803	0.739	0.064	1.92e-09	2.26e-05
ZNF552	GERD	HC	Prox	Basal	-0.017	0.029	0.05	-0.021	1.92e-09	2.26e-05
SF3B4	GERD	HC	Prox	Basal	-0.026	0.158	0.21	-0.052	1.97e-09	2.31e-05
USP34	GERD	HC	Prox	Basal	-0.028	0.214	0.276	-0.062	1.98e-09	2.33e-05
SCOC	GERD	HC	Prox	Basal	-0.048	0.399	0.488	-0.089	2.01e-09	2.37e-05
SLC27A2	GERD	HC	Prox	Basal	-0.021	0.037	0.061	-0.024	2.02e-09	2.38e-05
YPEL3	GERD	HC	Prox	Basal	-0.044	0.351	0.433	-0.082	2.03e-09	2.38e-05
ZNF7	GERD	HC	Prox	Basal	-0.022	0.087	0.122	-0.035	2.03e-09	2.39e-05
SLC1A4	GERD	HC	Prox	Basal	-0.027	0.166	0.218	-0.052	2.03e-09	2.39e-05
ZNF518A	GERD	HC	Prox	Basal	-0.026	0.106	0.145	-0.039	2.05e-09	2.41e-05
PHACTR2	GERD	HC	Prox	Basal	-0.025	0.126	0.17	-0.044	2.06e-09	2.42e-05
EWSR1	GERD	HC	Prox	Basal	-0.036	0.191	0.243	-0.052	2.06e-09	2.42e-05
NUBP1	GERD	HC	Prox	Basal	-0.021	0.106	0.147	-0.041	2.07e-09	2.43e-05
MRPS34	GERD	HC	Prox	Basal	-0.056	0.586	0.67	-0.084	2.07e-09	2.43e-05
TBCC	GERD	HC	Prox	Basal	-0.023	0.182	0.24	-0.058	2.08e-09	2.44e-05
CFLAR	GERD	HC	Prox	Basal	-0.033	0.163	0.211	-0.048	2.08e-09	2.45e-05
PROM2	GERD	HC	Prox	Basal	-0.021	0.071	0.103	-0.032	2.11e-09	2.47e-05
ID4	GERD	HC	Prox	Basal	0.079	0.435	0.422	0.013	2.11e-09	2.48e-05
GOLPH3	GERD	HC	Prox	Basal	-0.026	0.11	0.149	-0.039	2.11e-09	2.48e-05
IRX2	GERD	HC	Prox	Basal	0.066	0.153	0.124	0.029	2.13e-09	2.51e-05
SAT2	GERD	HC	Prox	Basal	-0.055	0.533	0.633	-0.1	2.14e-09	2.51e-05
CHCHD6	GERD	HC	Prox	Basal	-0.02	0.12	0.164	-0.044	2.14e-09	2.51e-05
UBB	GERD	HC	Prox	Basal	-0.043	0.926	0.956	-0.03	2.16e-09	2.54e-05
BTBD3	GERD	HC	Prox	Basal	-0.02	0.07	0.102	-0.032	2.17e-09	2.55e-05
MAP3K1	GERD	HC	Prox	Basal	-0.032	0.168	0.217	-0.049	2.18e-09	2.56e-05
FUNDC2	GERD	HC	Prox	Basal	-0.038	0.3	0.377	-0.077	2.2e-09	2.58e-05
FBXL12	GERD	HC	Prox	Basal	-0.018	0.064	0.095	-0.031	2.2e-09	2.59e-05
BMP4	GERD	HC	Prox	Basal	-0.015	0.037	0.06	-0.023	2.22e-09	2.6e-05
MKRN2	GERD	HC	Prox	Basal	-0.02	0.085	0.121	-0.036	2.22e-09	2.61e-05
NSDHL	GERD	HC	Prox	Basal	-0.017	0.085	0.121	-0.036	2.25e-09	2.64e-05
TCAF1	GERD	HC	Prox	Basal	-0.027	0.14	0.185	-0.045	2.27e-09	2.66e-05
PPP1R3E	GERD	HC	Prox	Basal	-0.014	0.022	0.041	-0.019	2.27e-09	2.67e-05
CDS2	GERD	HC	Prox	Basal	-0.023	0.075	0.108	-0.033	2.27e-09	2.67e-05
ZNF727	GERD	HC	Prox	Basal	-0.01	0.013	0.028	-0.015	2.27e-09	2.67e-05
PTPN13	GERD	HC	Prox	Basal	-0.038	0.23	0.289	-0.059	2.29e-09	2.69e-05
UBR1	GERD	HC	Prox	Basal	-0.02	0.038	0.061	-0.023	2.29e-09	2.7e-05
HCCS	GERD	HC	Prox	Basal	-0.021	0.102	0.141	-0.039	2.31e-09	2.72e-05
GOSR2	GERD	HC	Prox	Basal	-0.021	0.067	0.099	-0.032	2.35e-09	2.76e-05
C2orf76	GERD	HC	Prox	Basal	-0.021	0.079	0.113	-0.034	2.35e-09	2.76e-05
LSR	GERD	HC	Prox	Basal	-0.026	0.149	0.197	-0.048	2.37e-09	2.79e-05
LCOR	GERD	HC	Prox	Basal	-0.028	0.124	0.166	-0.042	2.38e-09	2.8e-05
INPP5K	GERD	HC	Prox	Basal	-0.017	0.046	0.073	-0.027	2.41e-09	2.83e-05
MRPS5	GERD	HC	Prox	Basal	-0.041	0.329	0.409	-0.08	2.43e-09	2.85e-05
NDUFA9	GERD	HC	Prox	Basal	-0.036	0.277	0.348	-0.071	2.45e-09	2.88e-05
SP1	GERD	HC	Prox	Basal	-0.026	0.119	0.16	-0.041	2.47e-09	2.9e-05
CYREN	GERD	HC	Prox	Basal	-0.019	0.068	0.1	-0.032	2.54e-09	2.98e-05
YTHDF3	GERD	HC	Prox	Basal	-0.023	0.092	0.128	-0.036	2.55e-09	2.99e-05
ALG11	GERD	HC	Prox	Basal	-0.01	0.015	0.031	-0.016	2.55e-09	3e-05
RIOK2	GERD	HC	Prox	Basal	-0.023	0.124	0.168	-0.044	2.56e-09	3e-05
METTL17	GERD	HC	Prox	Basal	-0.023	0.105	0.145	-0.04	2.56e-09	3.01e-05
SPINT1-AS1	GERD	HC	Prox	Basal	-0.031	0.212	0.273	-0.061	2.59e-09	3.05e-05
NHLRC2	GERD	HC	Prox	Basal	-0.026	0.075	0.107	-0.032	2.6e-09	3.05e-05
INF2	GERD	HC	Prox	Basal	-0.02	0.074	0.107	-0.033	2.64e-09	3.11e-05
NLRP2	GERD	HC	Prox	Basal	0.022	0.033	0.017	0.016	2.66e-09	3.12e-05
PRMT7	GERD	HC	Prox	Basal	-0.017	0.05	0.077	-0.027	2.66e-09	3.13e-05
SCAMP1-AS1	GERD	HC	Prox	Basal	-0.015	0.038	0.062	-0.024	2.69e-09	3.16e-05
M6PR	GERD	HC	Prox	Basal	-0.035	0.282	0.357	-0.075	2.69e-09	3.16e-05
RNASEH2C	GERD	HC	Prox	Basal	-0.033	0.271	0.344	-0.073	2.69e-09	3.17e-05
PITPNM3	GERD	HC	Prox	Basal	-0.019	0.041	0.065	-0.024	2.75e-09	3.23e-05
C5orf63	GERD	HC	Prox	Basal	-0.02	0.047	0.073	-0.026	2.75e-09	3.23e-05
FBXL2	GERD	HC	Prox	Basal	-0.012	0.011	0.025	-0.014	2.77e-09	3.26e-05
CNTNAP3B	GERD	HC	Prox	Basal	-0.021	0.037	0.06	-0.023	2.78e-09	3.27e-05
MPPE1	GERD	HC	Prox	Basal	-0.018	0.061	0.091	-0.03	2.79e-09	3.28e-05
FBXO17	GERD	HC	Prox	Basal	-0.023	0.126	0.17	-0.044	2.82e-09	3.31e-05
PRR34-AS1	GERD	HC	Prox	Basal	-0.016	0.041	0.066	-0.025	2.85e-09	3.34e-05
GARS-DT	GERD	HC	Prox	Basal	-0.02	0.07	0.101	-0.031	2.87e-09	3.38e-05
AKR7A2	GERD	HC	Prox	Basal	-0.044	0.352	0.433	-0.081	2.87e-09	3.38e-05
MAN1A1	GERD	HC	Prox	Basal	-0.015	0.013	0.029	-0.016	2.88e-09	3.39e-05
ANKRD35	GERD	HC	Prox	Basal	-0.014	0.013	0.029	-0.016	2.9e-09	3.41e-05
CPPED1	GERD	HC	Prox	Basal	-0.021	0.084	0.119	-0.035	2.94e-09	3.45e-05
NUDT18	GERD	HC	Prox	Basal	-0.014	0.044	0.07	-0.026	2.95e-09	3.47e-05
CDK7	GERD	HC	Prox	Basal	-0.023	0.127	0.172	-0.045	2.96e-09	3.48e-05
BLOC1S4	GERD	HC	Prox	Basal	-0.025	0.156	0.205	-0.049	2.96e-09	3.48e-05
UXT	GERD	HC	Prox	Basal	0.036	0.847	0.851	-0.004	2.96e-09	3.48e-05
ZRSR2	GERD	HC	Prox	Basal	-0.016	0.075	0.109	-0.034	3.02e-09	3.54e-05
TMEM30B	GERD	HC	Prox	Basal	-0.023	0.088	0.123	-0.035	3.03e-09	3.56e-05
ZNF24	GERD	HC	Prox	Basal	-0.028	0.174	0.226	-0.052	3.03e-09	3.56e-05
GOLGA4	GERD	HC	Prox	Basal	-0.059	0.513	0.588	-0.075	3.04e-09	3.58e-05
DSG1-AS1	GERD	HC	Prox	Basal	-0.015	0.032	0.053	-0.021	3.04e-09	3.58e-05
NSL1	GERD	HC	Prox	Basal	-0.029	0.222	0.287	-0.065	3.08e-09	3.62e-05
CACNA1D	GERD	HC	Prox	Basal	-0.022	0.057	0.086	-0.029	3.16e-09	3.71e-05
DLEU1	GERD	HC	Prox	Basal	-0.029	0.2	0.258	-0.058	3.16e-09	3.72e-05
IMPA1	GERD	HC	Prox	Basal	-0.021	0.098	0.136	-0.038	3.2e-09	3.76e-05
RCC2	GERD	HC	Prox	Basal	-0.025	0.135	0.18	-0.045	3.21e-09	3.77e-05
CUX1	GERD	HC	Prox	Basal	-0.031	0.198	0.255	-0.057	3.22e-09	3.79e-05
MBNL2	GERD	HC	Prox	Basal	-0.03	0.193	0.249	-0.056	3.26e-09	3.83e-05
PPP2R5A	GERD	HC	Prox	Basal	-0.033	0.192	0.245	-0.053	3.27e-09	3.84e-05
DUSP12	GERD	HC	Prox	Basal	-0.021	0.082	0.117	-0.035	3.32e-09	3.9e-05
MRPL16	GERD	HC	Prox	Basal	-0.027	0.233	0.302	-0.069	3.32e-09	3.9e-05
DHRS4-AS1	GERD	HC	Prox	Basal	-0.026	0.16	0.21	-0.05	3.34e-09	3.93e-05
SIPA1	GERD	HC	Prox	Basal	-0.023	0.178	0.234	-0.056	3.37e-09	3.96e-05
LINC00649	GERD	HC	Prox	Basal	-0.017	0.084	0.12	-0.036	3.43e-09	4.03e-05
COMMD9	GERD	HC	Prox	Basal	-0.023	0.154	0.205	-0.051	3.45e-09	4.05e-05
EVPL	GERD	HC	Prox	Basal	-0.022	0.094	0.131	-0.037	3.46e-09	4.07e-05
KMT2D	GERD	HC	Prox	Basal	-0.017	0.025	0.045	-0.02	3.48e-09	4.09e-05
PUS10	GERD	HC	Prox	Basal	-0.018	0.045	0.071	-0.026	3.49e-09	4.1e-05
NPEPPS	GERD	HC	Prox	Basal	-0.032	0.197	0.251	-0.054	3.53e-09	4.15e-05
FEM1B	GERD	HC	Prox	Basal	-0.025	0.12	0.161	-0.041	3.55e-09	4.17e-05
HLA-C	GERD	HC	Prox	Basal	-0.059	0.689	0.821	-0.132	3.57e-09	4.19e-05
TMEM115	GERD	HC	Prox	Basal	-0.018	0.106	0.147	-0.041	3.57e-09	4.2e-05
RPAP3	GERD	HC	Prox	Basal	-0.021	0.132	0.178	-0.046	3.62e-09	4.25e-05
EDARADD	GERD	HC	Prox	Basal	-0.02	0.072	0.103	-0.031	3.63e-09	4.27e-05
HDAC3	GERD	HC	Prox	Basal	-0.027	0.174	0.227	-0.053	3.65e-09	4.29e-05
ACVR1B	GERD	HC	Prox	Basal	-0.023	0.095	0.132	-0.037	3.69e-09	4.33e-05
ZNF224	GERD	HC	Prox	Basal	-0.022	0.071	0.102	-0.031	3.72e-09	4.37e-05
ZDHHC20	GERD	HC	Prox	Basal	-0.023	0.112	0.152	-0.04	3.78e-09	4.44e-05
AC245060.5	GERD	HC	Prox	Basal	-0.018	0.03	0.051	-0.021	3.79e-09	4.46e-05
ADSL	GERD	HC	Prox	Basal	-0.026	0.201	0.261	-0.06	3.79e-09	4.46e-05
GLG1	GERD	HC	Prox	Basal	-0.031	0.192	0.247	-0.055	3.82e-09	4.49e-05
GNPTG	GERD	HC	Prox	Basal	-0.022	0.161	0.212	-0.051	3.84e-09	4.51e-05
SSNA1	GERD	HC	Prox	Basal	-0.052	0.457	0.549	-0.092	3.86e-09	4.54e-05
AC005261.1	GERD	HC	Prox	Basal	-0.026	0.092	0.127	-0.035	3.87e-09	4.54e-05
ERCC1	GERD	HC	Prox	Basal	-0.034	0.263	0.332	-0.069	3.87e-09	4.55e-05
GAS6	GERD	HC	Prox	Basal	-0.036	0.336	0.42	-0.084	3.88e-09	4.55e-05
IFT43	GERD	HC	Prox	Basal	-0.019	0.128	0.173	-0.045	3.88e-09	4.56e-05
PSMD5	GERD	HC	Prox	Basal	-0.024	0.104	0.142	-0.038	3.97e-09	4.67e-05
HECA	GERD	HC	Prox	Basal	-0.023	0.116	0.158	-0.042	4e-09	4.7e-05
GPRC5A	GERD	HC	Prox	Basal	-0.015	0.017	0.034	-0.017	4.02e-09	4.72e-05
NUBP2	GERD	HC	Prox	Basal	-0.032	0.263	0.336	-0.073	4.02e-09	4.72e-05
TRAP1	GERD	HC	Prox	Basal	-0.029	0.222	0.284	-0.062	4.05e-09	4.76e-05
PKP2	GERD	HC	Prox	Basal	-0.024	0.058	0.086	-0.028	4.11e-09	4.83e-05
NQO2	GERD	HC	Prox	Basal	-0.021	0.168	0.223	-0.055	4.15e-09	4.88e-05
ST6GALNAC1	GERD	HC	Prox	Basal	-0.022	0.098	0.136	-0.038	4.15e-09	4.88e-05
AC244033.2	GERD	HC	Prox	Basal	-0.011	0.012	0.026	-0.014	4.2e-09	4.93e-05
RIC8A	GERD	HC	Prox	Basal	-0.017	0.106	0.146	-0.04	4.2e-09	4.94e-05
LINC01503	GERD	HC	Prox	Basal	-0.015	0.046	0.072	-0.026	4.22e-09	4.96e-05
SOX2	GERD	HC	Prox	Basal	-0.056	0.534	0.621	-0.087	4.29e-09	5.04e-05
AIDA	GERD	HC	Prox	Basal	-0.026	0.155	0.203	-0.048	4.35e-09	5.11e-05
SFT2D1	GERD	HC	Prox	Basal	-0.038	0.293	0.364	-0.071	4.4e-09	5.17e-05
TCEAL9	GERD	HC	Prox	Basal	-0.036	0.282	0.352	-0.07	4.43e-09	5.21e-05
DNAJC17	GERD	HC	Prox	Basal	-0.021	0.088	0.123	-0.035	4.47e-09	5.26e-05
DIS3L	GERD	HC	Prox	Basal	-0.02	0.068	0.098	-0.03	4.49e-09	5.28e-05
AC092747.4	GERD	HC	Prox	Basal	-0.018	0.028	0.048	-0.02	4.5e-09	5.29e-05
RPS20	GERD	HC	Prox	Basal	0.027	0.996	0.993	0.003	4.5e-09	5.29e-05
C20orf194	GERD	HC	Prox	Basal	-0.016	0.039	0.062	-0.023	4.51e-09	5.3e-05
ORAI3	GERD	HC	Prox	Basal	-0.034	0.255	0.322	-0.067	4.57e-09	5.37e-05
FASTKD2	GERD	HC	Prox	Basal	-0.023	0.139	0.186	-0.047	4.58e-09	5.39e-05
COL7A1	GERD	HC	Prox	Basal	-0.02	0.118	0.161	-0.043	4.63e-09	5.44e-05
TPP1	GERD	HC	Prox	Basal	-0.02	0.077	0.11	-0.033	4.63e-09	5.45e-05
BAZ2A	GERD	HC	Prox	Basal	-0.026	0.098	0.133	-0.035	4.67e-09	5.49e-05
PHLDB2	GERD	HC	Prox	Basal	0.031	0.061	0.039	0.022	4.7e-09	5.52e-05
PIGN	GERD	HC	Prox	Basal	-0.016	0.035	0.057	-0.022	4.7e-09	5.53e-05
LYPLA1	GERD	HC	Prox	Basal	-0.044	0.335	0.41	-0.075	4.74e-09	5.57e-05
MAP3K20	GERD	HC	Prox	Basal	-0.022	0.099	0.137	-0.038	4.76e-09	5.59e-05
RPA1	GERD	HC	Prox	Basal	-0.024	0.102	0.14	-0.038	4.77e-09	5.61e-05
ZNF790-AS1	GERD	HC	Prox	Basal	-0.016	0.055	0.083	-0.028	4.81e-09	5.65e-05
N4BP2	GERD	HC	Prox	Basal	-0.023	0.086	0.12	-0.034	4.84e-09	5.69e-05
MFSD3	GERD	HC	Prox	Basal	-0.02	0.075	0.108	-0.033	4.85e-09	5.7e-05
SLC25A3	GERD	HC	Prox	Basal	-0.028	0.981	0.985	-0.004	4.87e-09	5.72e-05
KCTD20	GERD	HC	Prox	Basal	-0.019	0.073	0.105	-0.032	4.9e-09	5.76e-05
AC010168.2	GERD	HC	Prox	Basal	-0.013	0.012	0.026	-0.014	4.92e-09	5.79e-05
MOB2	GERD	HC	Prox	Basal	-0.033	0.253	0.32	-0.067	4.93e-09	5.8e-05
FLYWCH2	GERD	HC	Prox	Basal	-0.024	0.216	0.281	-0.065	4.94e-09	5.81e-05
PHYHD1	GERD	HC	Prox	Basal	-0.036	0.307	0.384	-0.077	5.03e-09	5.91e-05
RAD23B	GERD	HC	Prox	Basal	-0.041	0.319	0.393	-0.074	5.05e-09	5.93e-05
C6orf141	GERD	HC	Prox	Basal	-0.017	0.036	0.059	-0.023	5.1e-09	5.99e-05
ENTPD5	GERD	HC	Prox	Basal	-0.017	0.039	0.062	-0.023	5.1e-09	6e-05
ARAP2	GERD	HC	Prox	Basal	-0.022	0.073	0.105	-0.032	5.14e-09	6.04e-05
MRPS22	GERD	HC	Prox	Basal	-0.038	0.315	0.393	-0.078	5.14e-09	6.04e-05
SERPINB1	GERD	HC	Prox	Basal	0.067	0.441	0.438	0.003	5.14e-09	6.05e-05
GOLGA8A	GERD	HC	Prox	Basal	-0.015	0.045	0.07	-0.025	5.17e-09	6.08e-05
PRRC1	GERD	HC	Prox	Basal	-0.022	0.089	0.123	-0.034	5.19e-09	6.1e-05
ERI3	GERD	HC	Prox	Basal	-0.024	0.169	0.222	-0.053	5.25e-09	6.17e-05
INKA1	GERD	HC	Prox	Basal	-0.023	0.174	0.229	-0.055	5.3e-09	6.23e-05
MTRNR2L12	GERD	HC	Prox	Basal	-0.061	0.628	0.668	-0.04	5.3e-09	6.23e-05
NEIL1	GERD	HC	Prox	Basal	-0.018	0.067	0.097	-0.03	5.33e-09	6.26e-05
TMEM251	GERD	HC	Prox	Basal	-0.021	0.077	0.109	-0.032	5.35e-09	6.29e-05
DNAJB2	GERD	HC	Prox	Basal	-0.016	0.105	0.145	-0.04	5.36e-09	6.3e-05
ALDH6A1	GERD	HC	Prox	Basal	-0.024	0.137	0.182	-0.045	5.41e-09	6.36e-05
NIPSNAP2	GERD	HC	Prox	Basal	-0.045	0.382	0.467	-0.085	5.43e-09	6.39e-05
ZNF75A	GERD	HC	Prox	Basal	-0.017	0.062	0.092	-0.03	5.45e-09	6.4e-05
TRA2A	GERD	HC	Prox	Basal	-0.039	0.295	0.365	-0.07	5.45e-09	6.41e-05
LAMP1	GERD	HC	Prox	Basal	-0.044	0.374	0.457	-0.083	5.51e-09	6.47e-05
LMBRD1	GERD	HC	Prox	Basal	-0.025	0.139	0.184	-0.045	5.51e-09	6.48e-05
SKA2	GERD	HC	Prox	Basal	-0.032	0.245	0.309	-0.064	5.57e-09	6.54e-05
CCDC71	GERD	HC	Prox	Basal	-0.012	0.025	0.044	-0.019	5.67e-09	6.67e-05
ERMARD	GERD	HC	Prox	Basal	-0.013	0.029	0.05	-0.021	5.7e-09	6.7e-05
ZNF621	GERD	HC	Prox	Basal	-0.019	0.047	0.073	-0.026	5.72e-09	6.73e-05
CRIM1-DT	GERD	HC	Prox	Basal	-0.02	0.08	0.114	-0.034	5.76e-09	6.77e-05
NFE2L1	GERD	HC	Prox	Basal	-0.024	0.142	0.188	-0.046	5.78e-09	6.8e-05
GIN1	GERD	HC	Prox	Basal	-0.017	0.054	0.082	-0.028	5.79e-09	6.81e-05
REV3L	GERD	HC	Prox	Basal	-0.027	0.111	0.149	-0.038	5.79e-09	6.81e-05
ZNF208	GERD	HC	Prox	Basal	-0.014	0.013	0.028	-0.015	5.81e-09	6.83e-05
STX17	GERD	HC	Prox	Basal	-0.027	0.178	0.232	-0.054	5.81e-09	6.83e-05
SFT2D2	GERD	HC	Prox	Basal	-0.021	0.091	0.126	-0.035	5.88e-09	6.91e-05
DNAJC18	GERD	HC	Prox	Basal	-0.016	0.038	0.061	-0.023	5.92e-09	6.96e-05
SERINC3	GERD	HC	Prox	Basal	-0.032	0.23	0.293	-0.063	5.95e-09	7e-05
AKAP13	GERD	HC	Prox	Basal	-0.03	0.169	0.218	-0.049	5.98e-09	7.02e-05
C1orf21	GERD	HC	Prox	Basal	-0.054	0.471	0.558	-0.087	6.06e-09	7.13e-05
TCF7L2	GERD	HC	Prox	Basal	-0.021	0.097	0.134	-0.037	6.07e-09	7.14e-05
KIDINS220	GERD	HC	Prox	Basal	-0.027	0.163	0.213	-0.05	6.09e-09	7.16e-05
SH3GLB1	GERD	HC	Prox	Basal	-0.046	0.384	0.467	-0.083	6.11e-09	7.18e-05
LAMTOR4	GERD	HC	Prox	Basal	0.04	0.761	0.769	-0.008	6.11e-09	7.18e-05
MINDY3	GERD	HC	Prox	Basal	-0.018	0.054	0.081	-0.027	6.15e-09	7.23e-05
MUC1	GERD	HC	Prox	Basal	-0.009	0.023	0.041	-0.018	6.18e-09	7.27e-05
MDM4	GERD	HC	Prox	Basal	-0.033	0.197	0.25	-0.053	6.31e-09	7.42e-05
WDFY3	GERD	HC	Prox	Basal	-0.017	0.053	0.08	-0.027	6.4e-09	7.52e-05
ZNF397	GERD	HC	Prox	Basal	-0.023	0.093	0.129	-0.036	6.47e-09	7.6e-05
MAPKAPK5-AS1	GERD	HC	Prox	Basal	-0.026	0.171	0.223	-0.052	6.48e-09	7.62e-05
LRRC41	GERD	HC	Prox	Basal	-0.023	0.137	0.181	-0.044	6.53e-09	7.67e-05
ZNF317	GERD	HC	Prox	Basal	-0.012	0.021	0.039	-0.018	6.72e-09	7.9e-05
ASB8	GERD	HC	Prox	Basal	-0.022	0.161	0.211	-0.05	6.74e-09	7.92e-05
ATM	GERD	HC	Prox	Basal	-0.028	0.127	0.168	-0.041	6.82e-09	8.02e-05
RBM4B	GERD	HC	Prox	Basal	-0.02	0.071	0.102	-0.031	6.83e-09	8.03e-05
HACD1	GERD	HC	Prox	Basal	-0.021	0.068	0.098	-0.03	6.95e-09	8.17e-05
IFITM2	GERD	HC	Prox	Basal	-0.048	0.247	0.298	-0.051	6.95e-09	8.17e-05
MZT2B	GERD	HC	Prox	Basal	0.034	0.909	0.903	0.006	6.99e-09	8.21e-05
VAPA	GERD	HC	Prox	Basal	-0.055	0.683	0.762	-0.079	7.01e-09	8.24e-05
HOXA5	GERD	HC	Prox	Basal	0.04	0.087	0.061	0.026	7.02e-09	8.25e-05
DHRS7	GERD	HC	Prox	Basal	-0.046	0.429	0.514	-0.085	7.02e-09	8.26e-05
PAICS	GERD	HC	Prox	Basal	-0.041	0.341	0.422	-0.081	7.09e-09	8.33e-05
CLASRP	GERD	HC	Prox	Basal	-0.018	0.075	0.108	-0.033	7.16e-09	8.42e-05
WBP11	GERD	HC	Prox	Basal	-0.025	0.202	0.261	-0.059	7.34e-09	8.63e-05
REXO2	GERD	HC	Prox	Basal	-0.047	0.405	0.495	-0.09	7.35e-09	8.64e-05
KHDC4	GERD	HC	Prox	Basal	-0.017	0.061	0.09	-0.029	7.36e-09	8.65e-05
HOMER2	GERD	HC	Prox	Basal	-0.02	0.066	0.095	-0.029	7.4e-09	8.7e-05
WASHC1	GERD	HC	Prox	Basal	-0.015	0.067	0.098	-0.031	7.57e-09	8.9e-05
ANP32A	GERD	HC	Prox	Basal	-0.049	0.429	0.518	-0.089	7.58e-09	8.91e-05
DDX41	GERD	HC	Prox	Basal	-0.016	0.074	0.106	-0.032	7.72e-09	9.08e-05
SORBS2	GERD	HC	Prox	Basal	-0.018	0.064	0.093	-0.029	7.8e-09	9.17e-05
AL445524.1	GERD	HC	Prox	Basal	-0.021	0.089	0.124	-0.035	7.81e-09	9.18e-05
TMEM167A	GERD	HC	Prox	Basal	-0.029	0.233	0.298	-0.065	7.83e-09	9.2e-05
CMTM6	GERD	HC	Prox	Basal	-0.026	0.156	0.203	-0.047	7.91e-09	9.3e-05
CCDC32	GERD	HC	Prox	Basal	-0.02	0.095	0.131	-0.036	7.95e-09	9.35e-05
COG5	GERD	HC	Prox	Basal	-0.019	0.057	0.085	-0.028	7.95e-09	9.35e-05
CRBN	GERD	HC	Prox	Basal	-0.035	0.279	0.351	-0.072	7.97e-09	9.37e-05
ZNF394	GERD	HC	Prox	Basal	-0.016	0.085	0.12	-0.035	8.04e-09	9.45e-05
SPRTN	GERD	HC	Prox	Basal	-0.018	0.091	0.127	-0.036	8.15e-09	9.58e-05
ARMC8	GERD	HC	Prox	Basal	-0.018	0.074	0.106	-0.032	8.17e-09	9.61e-05
CTDSP1	GERD	HC	Prox	Basal	-0.022	0.165	0.217	-0.052	8.32e-09	9.77e-05
EGR2	GERD	HC	Prox	Basal	-0.011	0.028	0.048	-0.02	8.35e-09	9.82e-05
ZNF736	GERD	HC	Prox	Basal	-0.018	0.029	0.048	-0.019	8.38e-09	9.85e-05
SP100	GERD	HC	Prox	Basal	-0.044	0.376	0.456	-0.08	8.51e-09	0.0001
LAGE3	GERD	HC	Prox	Basal	0.069	0.283	0.261	0.022	8.55e-09	0.0001
MIB1	GERD	HC	Prox	Basal	-0.023	0.086	0.12	-0.034	8.67e-09	0.000102
FAM184B	GERD	HC	Prox	Basal	-0.018	0.022	0.039	-0.017	8.67e-09	0.000102
YIPF3	GERD	HC	Prox	Basal	-0.044	0.393	0.482	-0.089	8.71e-09	0.000102
AFDN	GERD	HC	Prox	Basal	-0.017	0.118	0.16	-0.042	8.89e-09	0.000104
DHTKD1	GERD	HC	Prox	Basal	-0.017	0.042	0.066	-0.024	8.9e-09	0.000105
PHYH	GERD	HC	Prox	Basal	-0.018	0.108	0.148	-0.04	9.04e-09	0.000106
AGR2	GERD	HC	Prox	Basal	-0.021	0.037	0.06	-0.023	9.08e-09	0.000107
PLCB1	GERD	HC	Prox	Basal	-0.013	0.014	0.028	-0.014	9.14e-09	0.000107
SETD4	GERD	HC	Prox	Basal	-0.021	0.094	0.13	-0.036	9.2e-09	0.000108
EPN3	GERD	HC	Prox	Basal	-0.017	0.078	0.11	-0.032	9.24e-09	0.000109
PITX1	GERD	HC	Prox	Basal	-0.034	0.922	0.933	-0.011	9.25e-09	0.000109
ITGAV	GERD	HC	Prox	Basal	-0.029	0.132	0.173	-0.041	9.36e-09	0.00011
FAM168B	GERD	HC	Prox	Basal	-0.02	0.063	0.092	-0.029	9.41e-09	0.000111
NPAS2	GERD	HC	Prox	Basal	-0.013	0.013	0.028	-0.015	9.43e-09	0.000111
HECTD1	GERD	HC	Prox	Basal	-0.03	0.178	0.228	-0.05	9.48e-09	0.000111
TMCC3	GERD	HC	Prox	Basal	-0.017	0.045	0.069	-0.024	9.52e-09	0.000112
TDRD3	GERD	HC	Prox	Basal	-0.023	0.111	0.15	-0.039	9.58e-09	0.000113
GK5	GERD	HC	Prox	Basal	-0.02	0.056	0.083	-0.027	9.6e-09	0.000113
TMEM161A	GERD	HC	Prox	Basal	-0.017	0.11	0.15	-0.04	9.61e-09	0.000113
PDRG1	GERD	HC	Prox	Basal	-0.015	0.091	0.128	-0.037	9.61e-09	0.000113
CCND3	GERD	HC	Prox	Basal	0.045	0.102	0.076	0.026	9.74e-09	0.000115
RHEB	GERD	HC	Prox	Basal	-0.038	0.325	0.403	-0.078	9.75e-09	0.000115
ADD3	GERD	HC	Prox	Basal	-0.025	0.164	0.213	-0.049	9.77e-09	0.000115
SDHAF2	GERD	HC	Prox	Basal	-0.022	0.135	0.18	-0.045	9.93e-09	0.000117
PRXL2A	GERD	HC	Prox	Basal	0.048	0.639	0.633	0.006	1e-08	0.000118
WDR36	GERD	HC	Prox	Basal	-0.03	0.192	0.246	-0.054	1e-08	0.000118
DCUN1D5	GERD	HC	Prox	Basal	-0.028	0.201	0.258	-0.057	1e-08	0.000118
PBX1	GERD	HC	Prox	Basal	-0.036	0.259	0.322	-0.063	1.01e-08	0.000119
ELF3	GERD	HC	Prox	Basal	-0.025	0.205	0.262	-0.057	1.01e-08	0.000119
TMEM9B	GERD	HC	Prox	Basal	-0.033	0.244	0.308	-0.064	1.01e-08	0.000119
ZHX1	GERD	HC	Prox	Basal	-0.029	0.191	0.244	-0.053	1.02e-08	0.00012
LLGL2	GERD	HC	Prox	Basal	-0.017	0.056	0.083	-0.027	1.02e-08	0.00012
MCCC2	GERD	HC	Prox	Basal	-0.021	0.088	0.122	-0.034	1.03e-08	0.000121
GABPA	GERD	HC	Prox	Basal	-0.021	0.072	0.102	-0.03	1.03e-08	0.000121
POLR2D	GERD	HC	Prox	Basal	-0.018	0.059	0.087	-0.028	1.04e-08	0.000122
ICE2	GERD	HC	Prox	Basal	-0.026	0.134	0.176	-0.042	1.04e-08	0.000122
SMYD2	GERD	HC	Prox	Basal	-0.022	0.105	0.142	-0.037	1.04e-08	0.000122
HERC1	GERD	HC	Prox	Basal	-0.017	0.054	0.081	-0.027	1.05e-08	0.000124
ZNF790	GERD	HC	Prox	Basal	-0.014	0.024	0.043	-0.019	1.05e-08	0.000124
TP53I3	GERD	HC	Prox	Basal	-0.02	0.116	0.157	-0.041	1.06e-08	0.000125
FAIM	GERD	HC	Prox	Basal	-0.024	0.18	0.233	-0.053	1.07e-08	0.000126
MTA2	GERD	HC	Prox	Basal	-0.016	0.063	0.092	-0.029	1.07e-08	0.000126
GRAMD1C	GERD	HC	Prox	Basal	-0.018	0.047	0.072	-0.025	1.09e-08	0.000128
RHBDL2	GERD	HC	Prox	Basal	-0.025	0.128	0.169	-0.041	1.1e-08	0.000129
MTRES1	GERD	HC	Prox	Basal	-0.024	0.188	0.243	-0.055	1.1e-08	0.000129
TMEM63B	GERD	HC	Prox	Basal	-0.023	0.081	0.114	-0.033	1.1e-08	0.000129
SDHAF3	GERD	HC	Prox	Basal	-0.024	0.151	0.198	-0.047	1.1e-08	0.000129
FAH	GERD	HC	Prox	Basal	-0.018	0.093	0.13	-0.037	1.1e-08	0.00013
TUBGCP3	GERD	HC	Prox	Basal	-0.018	0.046	0.071	-0.025	1.1e-08	0.00013
DBNL	GERD	HC	Prox	Basal	-0.022	0.157	0.205	-0.048	1.11e-08	0.00013
C16orf91	GERD	HC	Prox	Basal	-0.018	0.117	0.159	-0.042	1.11e-08	0.00013
SIN3A	GERD	HC	Prox	Basal	-0.02	0.078	0.11	-0.032	1.13e-08	0.000133
PDK2	GERD	HC	Prox	Basal	-0.019	0.11	0.149	-0.039	1.13e-08	0.000133
POC1B	GERD	HC	Prox	Basal	-0.016	0.034	0.056	-0.022	1.14e-08	0.000134
FAM214A	GERD	HC	Prox	Basal	-0.024	0.076	0.107	-0.031	1.15e-08	0.000135
CAB39L	GERD	HC	Prox	Basal	-0.014	0.024	0.043	-0.019	1.15e-08	0.000135
C5orf15	GERD	HC	Prox	Basal	-0.023	0.133	0.176	-0.043	1.15e-08	0.000136
MBTPS1	GERD	HC	Prox	Basal	-0.028	0.18	0.231	-0.051	1.16e-08	0.000136
VIPR1	GERD	HC	Prox	Basal	-0.021	0.113	0.153	-0.04	1.17e-08	0.000137
HSD17B11	GERD	HC	Prox	Basal	-0.018	0.064	0.093	-0.029	1.18e-08	0.000139
PPP3CC	GERD	HC	Prox	Basal	-0.017	0.027	0.046	-0.019	1.18e-08	0.000139
CHSY1	GERD	HC	Prox	Basal	-0.016	0.051	0.077	-0.026	1.2e-08	0.00014
KLHL20	GERD	HC	Prox	Basal	-0.018	0.049	0.074	-0.025	1.2e-08	0.000141
B3GLCT	GERD	HC	Prox	Basal	-0.017	0.037	0.059	-0.022	1.2e-08	0.000141
SF3A3	GERD	HC	Prox	Basal	-0.029	0.231	0.294	-0.063	1.21e-08	0.000142
FBXO11	GERD	HC	Prox	Basal	-0.023	0.117	0.157	-0.04	1.21e-08	0.000142
MYO5C	GERD	HC	Prox	Basal	-0.016	0.017	0.033	-0.016	1.23e-08	0.000145
DMD	GERD	HC	Prox	Basal	-0.013	0.015	0.03	-0.015	1.24e-08	0.000146
MRPS18A	GERD	HC	Prox	Basal	-0.022	0.132	0.175	-0.043	1.25e-08	0.000147
POLDIP2	GERD	HC	Prox	Basal	-0.026	0.159	0.205	-0.046	1.26e-08	0.000148
TRIM13	GERD	HC	Prox	Basal	-0.024	0.157	0.205	-0.048	1.27e-08	0.000149
TIMP1	GERD	HC	Prox	Basal	0.06	0.515	0.508	0.007	1.27e-08	0.000149
CDHR1	GERD	HC	Prox	Basal	-0.016	0.041	0.065	-0.024	1.28e-08	0.000151
DCAKD	GERD	HC	Prox	Basal	-0.014	0.053	0.08	-0.027	1.29e-08	0.000152
TRMU	GERD	HC	Prox	Basal	-0.015	0.05	0.077	-0.027	1.29e-08	0.000152
TIA1	GERD	HC	Prox	Basal	-0.025	0.139	0.183	-0.044	1.3e-08	0.000153
PRRG1	GERD	HC	Prox	Basal	-0.013	0.026	0.046	-0.02	1.3e-08	0.000153
ZFC3H1	GERD	HC	Prox	Basal	-0.026	0.175	0.226	-0.051	1.31e-08	0.000154
SCYL2	GERD	HC	Prox	Basal	-0.019	0.074	0.105	-0.031	1.31e-08	0.000154
RPL6	GERD	HC	Prox	Basal	0.007	1	1	0	1.31e-08	0.000154
TSC2	GERD	HC	Prox	Basal	-0.016	0.073	0.104	-0.031	1.31e-08	0.000154
CDKN2AIPNL	GERD	HC	Prox	Basal	-0.023	0.137	0.181	-0.044	1.32e-08	0.000156
GRPEL1	GERD	HC	Prox	Basal	-0.024	0.185	0.24	-0.055	1.34e-08	0.000157
DNAJC1	GERD	HC	Prox	Basal	-0.031	0.272	0.342	-0.07	1.35e-08	0.000159
GALK1	GERD	HC	Prox	Basal	-0.016	0.057	0.084	-0.027	1.36e-08	0.000159
TIPIN	GERD	HC	Prox	Basal	-0.017	0.057	0.084	-0.027	1.36e-08	0.00016
ECHDC1	GERD	HC	Prox	Basal	-0.032	0.26	0.328	-0.068	1.37e-08	0.00016
WRAP73	GERD	HC	Prox	Basal	-0.019	0.057	0.084	-0.027	1.37e-08	0.000161
CHTOP	GERD	HC	Prox	Basal	-0.026	0.181	0.233	-0.052	1.37e-08	0.000161
BNIP2	GERD	HC	Prox	Basal	-0.028	0.207	0.263	-0.056	1.39e-08	0.000163
DDAH1	GERD	HC	Prox	Basal	-0.015	0.015	0.03	-0.015	1.4e-08	0.000164
C15orf40	GERD	HC	Prox	Basal	-0.028	0.204	0.26	-0.056	1.4e-08	0.000165
N4BP2L1	GERD	HC	Prox	Basal	-0.022	0.091	0.126	-0.035	1.4e-08	0.000165
RAB3GAP2	GERD	HC	Prox	Basal	-0.021	0.105	0.143	-0.038	1.42e-08	0.000167
ALKBH4	GERD	HC	Prox	Basal	-0.016	0.077	0.109	-0.032	1.43e-08	0.000168
FLII	GERD	HC	Prox	Basal	-0.027	0.184	0.236	-0.052	1.43e-08	0.000168
E2F4	GERD	HC	Prox	Basal	-0.017	0.083	0.116	-0.033	1.43e-08	0.000168
SMC4	GERD	HC	Prox	Basal	-0.024	0.131	0.174	-0.043	1.45e-08	0.00017
LTV1	GERD	HC	Prox	Basal	-0.019	0.104	0.141	-0.037	1.45e-08	0.00017
LRRC1	GERD	HC	Prox	Basal	-0.022	0.082	0.114	-0.032	1.45e-08	0.00017
ARHGEF19	GERD	HC	Prox	Basal	-0.022	0.118	0.158	-0.04	1.45e-08	0.000171
TMX2	GERD	HC	Prox	Basal	-0.026	0.19	0.245	-0.055	1.46e-08	0.000171
SLC2A1	GERD	HC	Prox	Basal	-0.043	0.358	0.433	-0.075	1.46e-08	0.000171
TRAPPC2L	GERD	HC	Prox	Basal	-0.04	0.341	0.421	-0.08	1.46e-08	0.000172
DPY30	GERD	HC	Prox	Basal	-0.039	0.354	0.436	-0.082	1.47e-08	0.000172
DCTN5	GERD	HC	Prox	Basal	-0.018	0.08	0.112	-0.032	1.47e-08	0.000172
BIRC6	GERD	HC	Prox	Basal	-0.026	0.138	0.181	-0.043	1.47e-08	0.000173
USP33	GERD	HC	Prox	Basal	-0.025	0.163	0.211	-0.048	1.48e-08	0.000174
PITRM1	GERD	HC	Prox	Basal	-0.017	0.041	0.064	-0.023	1.5e-08	0.000176
CISD2	GERD	HC	Prox	Basal	-0.028	0.242	0.306	-0.064	1.5e-08	0.000177
GEMIN7	GERD	HC	Prox	Basal	-0.018	0.053	0.079	-0.026	1.5e-08	0.000177
TMEM165	GERD	HC	Prox	Basal	-0.038	0.32	0.394	-0.074	1.53e-08	0.00018
FNTA	GERD	HC	Prox	Basal	-0.044	0.383	0.466	-0.083	1.53e-08	0.00018
CX3CL1	GERD	HC	Prox	Basal	-0.015	0.068	0.098	-0.03	1.56e-08	0.000183
SEC11A	GERD	HC	Prox	Basal	-0.055	0.584	0.673	-0.089	1.56e-08	0.000183
BRD9	GERD	HC	Prox	Basal	-0.014	0.102	0.141	-0.039	1.56e-08	0.000183
TSN	GERD	HC	Prox	Basal	-0.026	0.182	0.234	-0.052	1.56e-08	0.000183
HRH1	GERD	HC	Prox	Basal	-0.017	0.054	0.081	-0.027	1.57e-08	0.000184
NET1	GERD	HC	Prox	Basal	-0.025	0.161	0.209	-0.048	1.58e-08	0.000185
GUF1	GERD	HC	Prox	Basal	-0.017	0.058	0.086	-0.028	1.59e-08	0.000187
PLXNB1	GERD	HC	Prox	Basal	-0.018	0.075	0.107	-0.032	1.6e-08	0.000188
IMPDH1	GERD	HC	Prox	Basal	-0.021	0.068	0.097	-0.029	1.61e-08	0.000189
PAXIP1-AS1	GERD	HC	Prox	Basal	-0.021	0.05	0.075	-0.025	1.61e-08	0.00019
MDH1	GERD	HC	Prox	Basal	-0.054	0.571	0.656	-0.085	1.64e-08	0.000192
BUB3	GERD	HC	Prox	Basal	-0.037	0.298	0.373	-0.075	1.65e-08	0.000194
PRRC2B	GERD	HC	Prox	Basal	-0.024	0.183	0.236	-0.053	1.66e-08	0.000196
CCDC112	GERD	HC	Prox	Basal	-0.02	0.112	0.151	-0.039	1.69e-08	0.000198
FOXK1	GERD	HC	Prox	Basal	-0.018	0.077	0.109	-0.032	1.69e-08	0.000198
C2CD2	GERD	HC	Prox	Basal	-0.018	0.054	0.08	-0.026	1.69e-08	0.000199
METTL15	GERD	HC	Prox	Basal	-0.02	0.08	0.112	-0.032	1.69e-08	0.000199
ZNF519	GERD	HC	Prox	Basal	-0.017	0.048	0.073	-0.025	1.7e-08	0.0002
ZBTB33	GERD	HC	Prox	Basal	-0.02	0.084	0.117	-0.033	1.7e-08	0.0002
POM121	GERD	HC	Prox	Basal	-0.018	0.062	0.09	-0.028	1.71e-08	0.000201
STON1	GERD	HC	Prox	Basal	-0.02	0.048	0.072	-0.024	1.72e-08	0.000202
ELK4	GERD	HC	Prox	Basal	-0.02	0.122	0.162	-0.04	1.72e-08	0.000202
RBMS1	GERD	HC	Prox	Basal	-0.026	0.169	0.218	-0.049	1.73e-08	0.000203
PLIN2	GERD	HC	Prox	Basal	-0.027	0.15	0.196	-0.046	1.74e-08	0.000205
FZD6	GERD	HC	Prox	Basal	-0.024	0.147	0.192	-0.045	1.75e-08	0.000205
PCNA	GERD	HC	Prox	Basal	-0.03	0.248	0.311	-0.063	1.75e-08	0.000206
C14orf119	GERD	HC	Prox	Basal	-0.035	0.288	0.358	-0.07	1.77e-08	0.000208
CRYAB	GERD	HC	Prox	Basal	0.074	0.231	0.203	0.028	1.79e-08	0.00021
PRPF19	GERD	HC	Prox	Basal	-0.025	0.167	0.216	-0.049	1.79e-08	0.000211
ERH	GERD	HC	Prox	Basal	-0.057	0.616	0.706	-0.09	1.79e-08	0.000211
FARP2	GERD	HC	Prox	Basal	-0.014	0.023	0.041	-0.018	1.8e-08	0.000212
LANCL1	GERD	HC	Prox	Basal	-0.022	0.101	0.137	-0.036	1.8e-08	0.000212
ZNF195	GERD	HC	Prox	Basal	-0.017	0.099	0.136	-0.037	1.83e-08	0.000215
FAM104A	GERD	HC	Prox	Basal	-0.018	0.141	0.187	-0.046	1.83e-08	0.000216
ASAP2	GERD	HC	Prox	Basal	-0.021	0.1	0.136	-0.036	1.84e-08	0.000216
SRSF2	GERD	HC	Prox	Basal	-0.056	0.521	0.603	-0.082	1.84e-08	0.000216
ZKSCAN1	GERD	HC	Prox	Basal	-0.042	0.312	0.381	-0.069	1.86e-08	0.000219
SLC25A17	GERD	HC	Prox	Basal	-0.017	0.063	0.091	-0.028	1.86e-08	0.000219
RNF135	GERD	HC	Prox	Basal	-0.02	0.114	0.154	-0.04	1.88e-08	0.000221
ATG10	GERD	HC	Prox	Basal	-0.022	0.102	0.138	-0.036	1.9e-08	0.000224
FCF1	GERD	HC	Prox	Basal	-0.013	0.082	0.116	-0.034	1.91e-08	0.000224
CEBPZOS	GERD	HC	Prox	Basal	-0.031	0.252	0.317	-0.065	1.91e-08	0.000224
UBE2E2	GERD	HC	Prox	Basal	-0.016	0.065	0.094	-0.029	1.93e-08	0.000226
LINC01546	GERD	HC	Prox	Basal	-0.011	0.028	0.048	-0.02	1.93e-08	0.000227
TRAPPC6B	GERD	HC	Prox	Basal	-0.018	0.086	0.12	-0.034	1.95e-08	0.000229
RNF213	GERD	HC	Prox	Basal	-0.027	0.214	0.27	-0.056	1.96e-08	0.00023
AVL9	GERD	HC	Prox	Basal	-0.018	0.048	0.072	-0.024	1.96e-08	0.000231
FLRT2	GERD	HC	Prox	Basal	-0.019	0.043	0.067	-0.024	1.97e-08	0.000232
EMC4	GERD	HC	Prox	Basal	-0.036	0.326	0.408	-0.082	1.99e-08	0.000234
SLC25A23	GERD	HC	Prox	Basal	-0.019	0.13	0.173	-0.043	1.99e-08	0.000234
MSN	GERD	HC	Prox	Basal	0.056	0.16	0.132	0.028	2e-08	0.000234
DNAJB12	GERD	HC	Prox	Basal	-0.021	0.178	0.23	-0.052	2e-08	0.000235
ERBB2	GERD	HC	Prox	Basal	-0.027	0.174	0.224	-0.05	2e-08	0.000235
ABCA5	GERD	HC	Prox	Basal	-0.022	0.127	0.168	-0.041	2e-08	0.000236
SLC31A2	GERD	HC	Prox	Basal	-0.015	0.043	0.067	-0.024	2.01e-08	0.000236
SPRYD7	GERD	HC	Prox	Basal	-0.021	0.131	0.174	-0.043	2.02e-08	0.000238
BCAS3	GERD	HC	Prox	Basal	-0.014	0.042	0.065	-0.023	2.03e-08	0.000238
SHARPIN	GERD	HC	Prox	Basal	-0.022	0.163	0.214	-0.051	2.03e-08	0.000239
ABI1	GERD	HC	Prox	Basal	-0.03	0.226	0.286	-0.06	2.05e-08	0.000241
TSTD2	GERD	HC	Prox	Basal	-0.012	0.042	0.065	-0.023	2.07e-08	0.000243
SDF4	GERD	HC	Prox	Basal	-0.029	0.224	0.283	-0.059	2.1e-08	0.000247
CREG1	GERD	HC	Prox	Basal	-0.033	0.284	0.355	-0.071	2.12e-08	0.00025
CRYL1	GERD	HC	Prox	Basal	-0.017	0.092	0.127	-0.035	2.13e-08	0.00025
RUSC1	GERD	HC	Prox	Basal	-0.019	0.102	0.138	-0.036	2.17e-08	0.000255
ATP23	GERD	HC	Prox	Basal	-0.02	0.102	0.138	-0.036	2.17e-08	0.000255
CAT	GERD	HC	Prox	Basal	-0.026	0.207	0.265	-0.058	2.18e-08	0.000256
CMAS	GERD	HC	Prox	Basal	-0.027	0.211	0.268	-0.057	2.22e-08	0.000261
CZIB	GERD	HC	Prox	Basal	-0.023	0.167	0.216	-0.049	2.22e-08	0.000261
MED21	GERD	HC	Prox	Basal	-0.034	0.268	0.333	-0.065	2.26e-08	0.000266
EIF4A2	GERD	HC	Prox	Basal	-0.055	0.761	0.828	-0.067	2.27e-08	0.000267
RPL7A	GERD	HC	Prox	Basal	-0.006	1	1	0	2.28e-08	0.000268
DCAF13	GERD	HC	Prox	Basal	-0.024	0.206	0.265	-0.059	2.29e-08	0.00027
MAPRE1	GERD	HC	Prox	Basal	-0.021	0.125	0.166	-0.041	2.32e-08	0.000273
MITF	GERD	HC	Prox	Basal	-0.018	0.041	0.063	-0.022	2.33e-08	0.000274
TMPRSS11E	GERD	HC	Prox	Basal	-0.009	0.023	0.04	-0.017	2.34e-08	0.000275
PGK1	GERD	HC	Prox	Basal	-0.054	0.531	0.62	-0.089	2.35e-08	0.000276
SNF8	GERD	HC	Prox	Basal	-0.035	0.332	0.412	-0.08	2.36e-08	0.000278
TMEM191C	GERD	HC	Prox	Basal	-0.014	0.03	0.05	-0.02	2.38e-08	0.00028
ERO1B	GERD	HC	Prox	Basal	-0.015	0.043	0.067	-0.024	2.44e-08	0.000286
ZBTB44	GERD	HC	Prox	Basal	-0.032	0.181	0.23	-0.049	2.46e-08	0.000289
DLEU2	GERD	HC	Prox	Basal	-0.017	0.036	0.057	-0.021	2.47e-08	0.00029
DIP2B	GERD	HC	Prox	Basal	-0.016	0.072	0.102	-0.03	2.47e-08	0.00029
CHD9	GERD	HC	Prox	Basal	-0.044	0.405	0.491	-0.086	2.47e-08	0.000291
ZNF550	GERD	HC	Prox	Basal	-0.012	0.012	0.026	-0.014	2.48e-08	0.000291
DHX32	GERD	HC	Prox	Basal	-0.02	0.082	0.114	-0.032	2.49e-08	0.000292
TARDBP	GERD	HC	Prox	Basal	-0.028	0.193	0.245	-0.052	2.53e-08	0.000297
TRMT10B	GERD	HC	Prox	Basal	-0.015	0.075	0.107	-0.032	2.53e-08	0.000297
ASL	GERD	HC	Prox	Basal	-0.017	0.087	0.12	-0.033	2.54e-08	0.000298
SBF2-AS1	GERD	HC	Prox	Basal	-0.02	0.088	0.121	-0.033	2.54e-08	0.000299
MPP1	GERD	HC	Prox	Basal	-0.015	0.044	0.068	-0.024	2.54e-08	0.000299
EIF2AK2	GERD	HC	Prox	Basal	-0.032	0.249	0.31	-0.061	2.55e-08	0.000299
AC010615.2	GERD	HC	Prox	Basal	-0.01	0.011	0.024	-0.013	2.63e-08	0.000309
NDUFAF4	GERD	HC	Prox	Basal	-0.022	0.13	0.171	-0.041	2.64e-08	0.000311
SLC39A9	GERD	HC	Prox	Basal	-0.014	0.042	0.066	-0.024	2.65e-08	0.000312
PANK2	GERD	HC	Prox	Basal	-0.019	0.124	0.165	-0.041	2.65e-08	0.000312
FANCF	GERD	HC	Prox	Basal	-0.022	0.095	0.13	-0.035	2.68e-08	0.000315
SHKBP1	GERD	HC	Prox	Basal	-0.019	0.083	0.115	-0.032	2.68e-08	0.000315
AP1M2	GERD	HC	Prox	Basal	-0.021	0.16	0.208	-0.048	2.69e-08	0.000316
SNHG7	GERD	HC	Prox	Basal	-0.044	0.896	0.929	-0.033	2.74e-08	0.000322
RETREG3	GERD	HC	Prox	Basal	-0.019	0.076	0.107	-0.031	2.74e-08	0.000322
CLDN7	GERD	HC	Prox	Basal	-0.033	0.152	0.194	-0.042	2.74e-08	0.000322
AC019205.1	GERD	HC	Prox	Basal	-0.014	0.071	0.102	-0.031	2.76e-08	0.000324
DTYMK	GERD	HC	Prox	Basal	-0.019	0.108	0.146	-0.038	2.76e-08	0.000324
COA5	GERD	HC	Prox	Basal	-0.029	0.22	0.279	-0.059	2.78e-08	0.000327
ALG14	GERD	HC	Prox	Basal	-0.022	0.095	0.129	-0.034	2.79e-08	0.000328
CFD	GERD	HC	Prox	Basal	0.055	0.12	0.094	0.026	2.84e-08	0.000334
MOB3A	GERD	HC	Prox	Basal	-0.014	0.044	0.067	-0.023	2.89e-08	0.00034
TMEM260	GERD	HC	Prox	Basal	-0.017	0.047	0.071	-0.024	2.9e-08	0.000341
FRA10AC1	GERD	HC	Prox	Basal	-0.024	0.203	0.26	-0.057	2.91e-08	0.000342
SPG11	GERD	HC	Prox	Basal	-0.021	0.087	0.119	-0.032	2.92e-08	0.000343
OARD1	GERD	HC	Prox	Basal	-0.036	0.336	0.416	-0.08	2.92e-08	0.000343
MRPS9	GERD	HC	Prox	Basal	-0.025	0.236	0.3	-0.064	2.93e-08	0.000344
VPS72	GERD	HC	Prox	Basal	-0.018	0.137	0.181	-0.044	2.94e-08	0.000345
ERCC6L2	GERD	HC	Prox	Basal	-0.021	0.084	0.116	-0.032	2.95e-08	0.000347
PRAG1	GERD	HC	Prox	Basal	-0.014	0.023	0.041	-0.018	2.97e-08	0.000349
NDUFAF1	GERD	HC	Prox	Basal	-0.016	0.054	0.08	-0.026	2.99e-08	0.000351
MINK1	GERD	HC	Prox	Basal	-0.018	0.099	0.135	-0.036	3.06e-08	0.000359
IBTK	GERD	HC	Prox	Basal	-0.022	0.091	0.124	-0.033	3.06e-08	0.00036
MAP7D3	GERD	HC	Prox	Basal	-0.016	0.081	0.113	-0.032	3.14e-08	0.000369
LSP1	GERD	HC	Prox	Basal	-0.017	0.13	0.172	-0.042	3.14e-08	0.000369
SNTB2	GERD	HC	Prox	Basal	-0.035	0.288	0.356	-0.068	3.15e-08	0.00037
TOMM5	GERD	HC	Prox	Basal	-0.051	0.498	0.592	-0.094	3.16e-08	0.000371
EML2	GERD	HC	Prox	Basal	-0.021	0.144	0.189	-0.045	3.19e-08	0.000375
UBXN2A	GERD	HC	Prox	Basal	-0.019	0.128	0.171	-0.043	3.21e-08	0.000377
USP12	GERD	HC	Prox	Basal	-0.015	0.087	0.121	-0.034	3.22e-08	0.000379
MRPL44	GERD	HC	Prox	Basal	-0.022	0.178	0.231	-0.053	3.25e-08	0.000383
TSFM	GERD	HC	Prox	Basal	-0.027	0.188	0.24	-0.052	3.25e-08	0.000383
EGR3	GERD	HC	Prox	Basal	-0.031	0.116	0.152	-0.036	3.28e-08	0.000386
DDX27	GERD	HC	Prox	Basal	-0.024	0.209	0.267	-0.058	3.29e-08	0.000387
DDR1	GERD	HC	Prox	Basal	-0.038	0.318	0.389	-0.071	3.33e-08	0.000391
LY6K	GERD	HC	Prox	Basal	0.033	0.071	0.048	0.023	3.34e-08	0.000393
FBXO42	GERD	HC	Prox	Basal	-0.016	0.06	0.087	-0.027	3.36e-08	0.000395
LPGAT1	GERD	HC	Prox	Basal	-0.025	0.161	0.208	-0.047	3.37e-08	0.000396
STAMBP	GERD	HC	Prox	Basal	-0.023	0.193	0.249	-0.056	3.38e-08	0.000398
CYP20A1	GERD	HC	Prox	Basal	-0.018	0.13	0.172	-0.042	3.4e-08	0.0004
CYBC1	GERD	HC	Prox	Basal	-0.016	0.111	0.15	-0.039	3.4e-08	0.0004
CCZ1	GERD	HC	Prox	Basal	-0.018	0.089	0.123	-0.034	3.41e-08	0.000401
MTX3	GERD	HC	Prox	Basal	-0.021	0.079	0.11	-0.031	3.42e-08	0.000402
HIST1H2BH	GERD	HC	Prox	Basal	-0.012	0.021	0.038	-0.017	3.44e-08	0.000405
MRPS30	GERD	HC	Prox	Basal	-0.029	0.213	0.267	-0.054	3.45e-08	0.000405
DDT	GERD	HC	Prox	Basal	0.037	0.743	0.762	-0.019	3.49e-08	0.00041
GALM	GERD	HC	Prox	Basal	-0.024	0.115	0.153	-0.038	3.5e-08	0.000412
UBQLN4	GERD	HC	Prox	Basal	-0.014	0.024	0.042	-0.018	3.51e-08	0.000412
DNASE1	GERD	HC	Prox	Basal	-0.013	0.022	0.039	-0.017	3.53e-08	0.000415
EFHC1	GERD	HC	Prox	Basal	-0.023	0.09	0.123	-0.033	3.58e-08	0.000421
TSPAN3	GERD	HC	Prox	Basal	-0.023	0.148	0.193	-0.045	3.59e-08	0.000421
RFX2	GERD	HC	Prox	Basal	-0.013	0.041	0.064	-0.023	3.59e-08	0.000422
ZNF217	GERD	HC	Prox	Basal	0.048	0.137	0.109	0.028	3.61e-08	0.000424
MAL2	GERD	HC	Prox	Basal	-0.032	0.214	0.267	-0.053	3.62e-08	0.000425
PIAS1	GERD	HC	Prox	Basal	-0.028	0.178	0.227	-0.049	3.63e-08	0.000426
DYM	GERD	HC	Prox	Basal	-0.017	0.085	0.118	-0.033	3.63e-08	0.000427
NPRL2	GERD	HC	Prox	Basal	-0.016	0.077	0.109	-0.032	3.64e-08	0.000428
CCDC174	GERD	HC	Prox	Basal	-0.021	0.183	0.236	-0.053	3.64e-08	0.000428
ACOT9	GERD	HC	Prox	Basal	-0.016	0.066	0.094	-0.028	3.67e-08	0.000432
ZNF276	GERD	HC	Prox	Basal	-0.018	0.052	0.077	-0.025	3.7e-08	0.000435
THOC2	GERD	HC	Prox	Basal	-0.03	0.24	0.301	-0.061	3.72e-08	0.000437
EMC10	GERD	HC	Prox	Basal	-0.022	0.16	0.207	-0.047	3.72e-08	0.000438
NMB	GERD	HC	Prox	Basal	0.032	0.058	0.038	0.02	3.74e-08	0.00044
USP1	GERD	HC	Prox	Basal	-0.025	0.182	0.234	-0.052	3.76e-08	0.000441
ZNF791	GERD	HC	Prox	Basal	-0.025	0.128	0.168	-0.04	3.76e-08	0.000442
BUD23	GERD	HC	Prox	Basal	-0.027	0.215	0.272	-0.057	3.77e-08	0.000443
LENG8	GERD	HC	Prox	Basal	-0.021	0.085	0.118	-0.033	3.79e-08	0.000445
NCSTN	GERD	HC	Prox	Basal	-0.017	0.081	0.112	-0.031	3.8e-08	0.000446
POLR3E	GERD	HC	Prox	Basal	-0.018	0.083	0.116	-0.033	3.87e-08	0.000455
GNL3L	GERD	HC	Prox	Basal	-0.019	0.075	0.105	-0.03	3.9e-08	0.000458
SDR42E1	GERD	HC	Prox	Basal	-0.022	0.063	0.09	-0.027	3.9e-08	0.000459
OSER1-DT	GERD	HC	Prox	Basal	-0.015	0.039	0.06	-0.021	3.9e-08	0.000459
TRAPPC2B	GERD	HC	Prox	Basal	-0.019	0.133	0.176	-0.043	3.9e-08	0.000459
PCID2	GERD	HC	Prox	Basal	-0.022	0.144	0.187	-0.043	3.92e-08	0.000461
GTF3C5	GERD	HC	Prox	Basal	-0.017	0.113	0.151	-0.038	3.93e-08	0.000462
TXNDC16	GERD	HC	Prox	Basal	-0.012	0.023	0.041	-0.018	3.93e-08	0.000462
AASDHPPT	GERD	HC	Prox	Basal	-0.03	0.265	0.331	-0.066	3.98e-08	0.000467
PRNP	GERD	HC	Prox	Basal	-0.047	0.458	0.537	-0.079	4e-08	0.00047
PTPN6	GERD	HC	Prox	Basal	-0.017	0.074	0.105	-0.031	4.01e-08	0.000471
MAPK1	GERD	HC	Prox	Basal	-0.021	0.127	0.167	-0.04	4.03e-08	0.000474
STAG2	GERD	HC	Prox	Basal	-0.031	0.266	0.33	-0.064	4.06e-08	0.000478
VPS37B	GERD	HC	Prox	Basal	-0.017	0.052	0.077	-0.025	4.1e-08	0.000482
ARV1	GERD	HC	Prox	Basal	-0.024	0.174	0.223	-0.049	4.12e-08	0.000485
IPO8	GERD	HC	Prox	Basal	-0.018	0.07	0.099	-0.029	4.18e-08	0.000492
DNTTIP2	GERD	HC	Prox	Basal	-0.026	0.209	0.266	-0.057	4.18e-08	0.000492
FIS1	GERD	HC	Prox	Basal	-0.054	0.615	0.703	-0.088	4.2e-08	0.000494
COPS4	GERD	HC	Prox	Basal	-0.026	0.221	0.28	-0.059	4.21e-08	0.000494
AKR1B10	GERD	HC	Prox	Basal	0.053	0.152	0.123	0.029	4.23e-08	0.000497
CYP2R1	GERD	HC	Prox	Basal	-0.014	0.046	0.069	-0.023	4.26e-08	0.000501
P4HTM	GERD	HC	Prox	Basal	-0.018	0.103	0.14	-0.037	4.26e-08	0.000501
