## Supplemental Tables for "Cellular and molecular dysregulation of the esophageal epithelium in systemic sclerosis" (part 11 of 56)

### Sheet: Table S5 (continued)
Table S5. Single-cell differential expression between conditions Single-cell-level gene expression was compared between conditions by esophageal biopsy region and EEC compartment using Seurat’s implementation of the Wilcoxon rank-sum test (FindMarkers()). Genes with expression in fewer than 0.01 of cells were excluded. P-values <4.9E-324 are shown as zeros. Log2FC, log(2) fold change; P_adj, p-value corrected for multiple testing per comparison using a Bonferroni correction; Pct.1., proportion of cells in condition 1 expressing gene; Pct.2, proportion of cells in condition 2 expressing gene; Diff. pct, difference between conditions in proportion of cells expressing gene; GERD, gastroesophageal reflux disease; HC, healthy controls; SSc, systemic sclerosis. EEC, esophageal epithelial cells; Prolif., proliferating; Prox, proximal; Dist, distal.
KPNA3	GERD	HC	Prox	Basal	-0.019	0.101	0.136	-0.035	4.27e-08	0.000502
SPPL3	GERD	HC	Prox	Basal	-0.025	0.168	0.215	-0.047	4.28e-08	0.000503
SLC44A2	GERD	HC	Prox	Basal	-0.016	0.077	0.109	-0.032	4.29e-08	0.000504
TBL2	GERD	HC	Prox	Basal	-0.014	0.065	0.094	-0.029	4.3e-08	0.000506
C11orf54	GERD	HC	Prox	Basal	-0.015	0.09	0.125	-0.035	4.32e-08	0.000508
LXN	GERD	HC	Prox	Basal	-0.019	0.136	0.18	-0.044	4.33e-08	0.000509
WBP1	GERD	HC	Prox	Basal	-0.017	0.135	0.178	-0.043	4.36e-08	0.000513
CFAP298	GERD	HC	Prox	Basal	-0.033	0.294	0.367	-0.073	4.37e-08	0.000513
PFKL	GERD	HC	Prox	Basal	-0.024	0.166	0.214	-0.048	4.43e-08	0.00052
HSPA9	GERD	HC	Prox	Basal	-0.046	0.41	0.484	-0.074	4.43e-08	0.000521
TBL1XR1	GERD	HC	Prox	Basal	-0.039	0.32	0.39	-0.07	4.44e-08	0.000522
FAM122B	GERD	HC	Prox	Basal	-0.014	0.036	0.057	-0.021	4.44e-08	0.000522
A1BG	GERD	HC	Prox	Basal	-0.019	0.027	0.045	-0.018	4.47e-08	0.000525
SPATA6	GERD	HC	Prox	Basal	-0.016	0.103	0.139	-0.036	4.48e-08	0.000527
PMPCA	GERD	HC	Prox	Basal	-0.018	0.113	0.152	-0.039	4.53e-08	0.000532
TMEM160	GERD	HC	Prox	Basal	-0.041	0.403	0.489	-0.086	4.54e-08	0.000534
ARHGEF28	GERD	HC	Prox	Basal	-0.026	0.167	0.214	-0.047	4.55e-08	0.000535
SUPV3L1	GERD	HC	Prox	Basal	-0.017	0.066	0.095	-0.029	4.56e-08	0.000536
SMIM15	GERD	HC	Prox	Basal	-0.036	0.313	0.386	-0.073	4.57e-08	0.000537
IDH3B	GERD	HC	Prox	Basal	-0.034	0.293	0.363	-0.07	4.63e-08	0.000545
IRF2BP1	GERD	HC	Prox	Basal	-0.015	0.052	0.077	-0.025	4.66e-08	0.000547
LTBP2	GERD	HC	Prox	Basal	0.026	0.054	0.034	0.02	4.67e-08	0.000549
ASAH1	GERD	HC	Prox	Basal	-0.031	0.253	0.315	-0.062	4.69e-08	0.000551
EIF4EBP2	GERD	HC	Prox	Basal	-0.022	0.135	0.177	-0.042	4.7e-08	0.000553
MSH3	GERD	HC	Prox	Basal	-0.019	0.132	0.175	-0.043	4.77e-08	0.00056
MLLT3	GERD	HC	Prox	Basal	-0.018	0.093	0.128	-0.035	4.85e-08	0.000571
TGFB1I1	GERD	HC	Prox	Basal	-0.016	0.075	0.105	-0.03	4.91e-08	0.000577
GPX2	GERD	HC	Prox	Basal	0.062	0.163	0.136	0.027	4.91e-08	0.000577
EBNA1BP2	GERD	HC	Prox	Basal	-0.032	0.27	0.335	-0.065	4.96e-08	0.000583
RGCC	GERD	HC	Prox	Basal	0.028	0.052	0.033	0.019	4.98e-08	0.000586
WDR41	GERD	HC	Prox	Basal	-0.02	0.117	0.155	-0.038	5.01e-08	0.000588
YY1	GERD	HC	Prox	Basal	-0.047	0.476	0.563	-0.087	5.01e-08	0.000589
NUP58	GERD	HC	Prox	Basal	-0.019	0.082	0.113	-0.031	5.05e-08	0.000594
SLC20A1	GERD	HC	Prox	Basal	-0.025	0.104	0.139	-0.035	5.1e-08	0.000599
PNPT1	GERD	HC	Prox	Basal	-0.019	0.089	0.121	-0.032	5.11e-08	0.0006
MRPL39	GERD	HC	Prox	Basal	-0.021	0.145	0.189	-0.044	5.12e-08	0.000601
MOV10	GERD	HC	Prox	Basal	-0.016	0.047	0.071	-0.024	5.14e-08	0.000604
GRHL2	GERD	HC	Prox	Basal	-0.022	0.131	0.172	-0.041	5.14e-08	0.000604
CIRBP	GERD	HC	Prox	Basal	0.029	0.935	0.935	0	5.15e-08	0.000605
SUPT20H	GERD	HC	Prox	Basal	-0.02	0.126	0.166	-0.04	5.15e-08	0.000605
ADPRM	GERD	HC	Prox	Basal	-0.017	0.048	0.072	-0.024	5.22e-08	0.000613
ZKSCAN8	GERD	HC	Prox	Basal	-0.016	0.028	0.047	-0.019	5.22e-08	0.000614
CYTH3	GERD	HC	Prox	Basal	-0.009	0.013	0.027	-0.014	5.25e-08	0.000618
SUGT1	GERD	HC	Prox	Basal	-0.043	0.403	0.49	-0.087	5.28e-08	0.000621
PHF11	GERD	HC	Prox	Basal	-0.022	0.165	0.213	-0.048	5.33e-08	0.000626
CACNA2D3	GERD	HC	Prox	Basal	0.019	0.023	0.011	0.012	5.33e-08	0.000627
SNHG15	GERD	HC	Prox	Basal	-0.026	0.202	0.256	-0.054	5.35e-08	0.000629
ELOVL1	GERD	HC	Prox	Basal	-0.018	0.15	0.196	-0.046	5.37e-08	0.000631
TANK	GERD	HC	Prox	Basal	-0.022	0.18	0.232	-0.052	5.37e-08	0.000632
CCDC144A	GERD	HC	Prox	Basal	-0.015	0.017	0.033	-0.016	5.39e-08	0.000634
HSPA12A	GERD	HC	Prox	Basal	-0.013	0.035	0.056	-0.021	5.42e-08	0.000637
TBC1D23	GERD	HC	Prox	Basal	-0.018	0.114	0.153	-0.039	5.42e-08	0.000637
MED29	GERD	HC	Prox	Basal	-0.016	0.111	0.149	-0.038	5.44e-08	0.000639
GTF2H4	GERD	HC	Prox	Basal	-0.019	0.136	0.179	-0.043	5.46e-08	0.000642
EIF4G2	GERD	HC	Prox	Basal	0.044	0.626	0.644	-0.018	5.52e-08	0.000649
SPATC1L	GERD	HC	Prox	Basal	-0.022	0.118	0.157	-0.039	5.52e-08	0.000649
ADGRL2	GERD	HC	Prox	Basal	-0.012	0.017	0.032	-0.015	5.6e-08	0.000658
MYO19	GERD	HC	Prox	Basal	-0.019	0.086	0.117	-0.031	5.62e-08	0.00066
OGFR	GERD	HC	Prox	Basal	-0.019	0.139	0.184	-0.045	5.64e-08	0.000663
PREPL	GERD	HC	Prox	Basal	-0.017	0.079	0.11	-0.031	5.65e-08	0.000665
GJA3	GERD	HC	Prox	Basal	-0.012	0.014	0.028	-0.014	5.67e-08	0.000667
RRP36	GERD	HC	Prox	Basal	-0.022	0.141	0.183	-0.042	5.72e-08	0.000673
PSMD8	GERD	HC	Prox	Basal	-0.053	0.657	0.738	-0.081	5.75e-08	0.000676
LEF1	GERD	HC	Prox	Basal	0.025	0.035	0.019	0.016	5.76e-08	0.000677
EID1	GERD	HC	Prox	Basal	-0.051	0.686	0.761	-0.075	5.82e-08	0.000684
HMOX2	GERD	HC	Prox	Basal	-0.017	0.165	0.215	-0.05	5.86e-08	0.000689
GABPB1-IT1	GERD	HC	Prox	Basal	-0.016	0.06	0.087	-0.027	5.87e-08	0.00069
EMSY	GERD	HC	Prox	Basal	-0.014	0.033	0.054	-0.021	5.87e-08	0.00069
EIF5B	GERD	HC	Prox	Basal	-0.045	0.431	0.512	-0.081	5.88e-08	0.000691
GBP2	GERD	HC	Prox	Basal	-0.021	0.158	0.204	-0.046	5.89e-08	0.000692
PLLP	GERD	HC	Prox	Basal	-0.023	0.174	0.224	-0.05	5.9e-08	0.000694
NXF1	GERD	HC	Prox	Basal	-0.013	0.035	0.055	-0.02	5.91e-08	0.000695
CLDN12	GERD	HC	Prox	Basal	-0.016	0.032	0.051	-0.019	5.96e-08	0.000701
CARD19	GERD	HC	Prox	Basal	-0.024	0.123	0.162	-0.039	6e-08	0.000706
AC008555.4	GERD	HC	Prox	Basal	-0.013	0.025	0.043	-0.018	6.04e-08	0.000709
GBP6	GERD	HC	Prox	Basal	-0.039	0.299	0.363	-0.064	6.11e-08	0.000718
RICTOR	GERD	HC	Prox	Basal	-0.02	0.105	0.14	-0.035	6.11e-08	0.000718
ZHX3	GERD	HC	Prox	Basal	-0.012	0.023	0.039	-0.016	6.18e-08	0.000727
CTBP1	GERD	HC	Prox	Basal	-0.023	0.162	0.209	-0.047	6.19e-08	0.000727
ARFGEF1	GERD	HC	Prox	Basal	-0.022	0.147	0.191	-0.044	6.24e-08	0.000734
TRIP4	GERD	HC	Prox	Basal	-0.014	0.06	0.087	-0.027	6.25e-08	0.000735
TSPAN6	GERD	HC	Prox	Basal	-0.017	0.109	0.147	-0.038	6.28e-08	0.000738
NIF3L1	GERD	HC	Prox	Basal	-0.013	0.087	0.12	-0.033	6.29e-08	0.000739
C11orf49	GERD	HC	Prox	Basal	-0.018	0.108	0.146	-0.038	6.31e-08	0.000742
SLFN13	GERD	HC	Prox	Basal	-0.015	0.03	0.049	-0.019	6.36e-08	0.000748
PSMA3-AS1	GERD	HC	Prox	Basal	-0.025	0.152	0.196	-0.044	6.4e-08	0.000753
TMED4	GERD	HC	Prox	Basal	-0.032	0.288	0.357	-0.069	6.4e-08	0.000753
CPQ	GERD	HC	Prox	Basal	-0.014	0.061	0.089	-0.028	6.41e-08	0.000754
NIPBL	GERD	HC	Prox	Basal	-0.035	0.248	0.306	-0.058	6.46e-08	0.000759
FAHD1	GERD	HC	Prox	Basal	-0.02	0.164	0.212	-0.048	6.5e-08	0.000765
LINC00665	GERD	HC	Prox	Basal	-0.026	0.149	0.191	-0.042	6.51e-08	0.000765
RNF170	GERD	HC	Prox	Basal	-0.016	0.087	0.12	-0.033	6.55e-08	0.00077
BET1	GERD	HC	Prox	Basal	-0.019	0.114	0.152	-0.038	6.56e-08	0.000771
DERL1	GERD	HC	Prox	Basal	-0.022	0.168	0.216	-0.048	6.59e-08	0.000775
RAB1A	GERD	HC	Prox	Basal	-0.034	0.282	0.347	-0.065	6.63e-08	0.000779
PLRG1	GERD	HC	Prox	Basal	-0.027	0.235	0.295	-0.06	6.7e-08	0.000788
GGH	GERD	HC	Prox	Basal	-0.018	0.09	0.123	-0.033	6.78e-08	0.000797
URI1	GERD	HC	Prox	Basal	0.065	0.408	0.409	-0.001	6.79e-08	0.000798
NCALD	GERD	HC	Prox	Basal	-0.017	0.072	0.101	-0.029	6.79e-08	0.000798
CYHR1	GERD	HC	Prox	Basal	-0.026	0.28	0.354	-0.074	6.86e-08	0.000806
TP53I13	GERD	HC	Prox	Basal	-0.02	0.183	0.236	-0.053	6.87e-08	0.000808
BAG6	GERD	HC	Prox	Basal	-0.019	0.126	0.165	-0.039	6.92e-08	0.000814
ZNF292	GERD	HC	Prox	Basal	-0.034	0.275	0.336	-0.061	6.93e-08	0.000814
CDC26	GERD	HC	Prox	Basal	-0.036	0.366	0.453	-0.087	6.93e-08	0.000814
KRT222	GERD	HC	Prox	Basal	0.022	0.029	0.015	0.014	6.93e-08	0.000815
TJAP1	GERD	HC	Prox	Basal	-0.018	0.071	0.099	-0.028	6.94e-08	0.000815
NUP54	GERD	HC	Prox	Basal	-0.024	0.202	0.257	-0.055	6.94e-08	0.000815
C1S	GERD	HC	Prox	Basal	0.05	0.103	0.079	0.024	6.99e-08	0.000822
TERF1	GERD	HC	Prox	Basal	-0.027	0.222	0.281	-0.059	7.01e-08	0.000823
PLAA	GERD	HC	Prox	Basal	-0.016	0.062	0.089	-0.027	7.01e-08	0.000824
PDCL	GERD	HC	Prox	Basal	-0.02	0.131	0.171	-0.04	7.09e-08	0.000834
ZDBF2	GERD	HC	Prox	Basal	-0.015	0.025	0.042	-0.017	7.11e-08	0.000835
TRERF1	GERD	HC	Prox	Basal	-0.017	0.041	0.063	-0.022	7.2e-08	0.000846
MR1	GERD	HC	Prox	Basal	-0.02	0.102	0.137	-0.035	7.3e-08	0.000858
ARL6IP5	GERD	HC	Prox	Basal	-0.053	0.598	0.689	-0.091	7.31e-08	0.000859
DOP1B	GERD	HC	Prox	Basal	-0.014	0.019	0.034	-0.015	7.32e-08	0.00086
HIGD2A	GERD	HC	Prox	Basal	0.025	0.865	0.883	-0.018	7.35e-08	0.000864
CRIM1	GERD	HC	Prox	Basal	-0.027	0.137	0.178	-0.041	7.44e-08	0.000875
TXNDC15	GERD	HC	Prox	Basal	-0.02	0.162	0.209	-0.047	7.45e-08	0.000876
CASP8AP2	GERD	HC	Prox	Basal	-0.021	0.089	0.121	-0.032	7.47e-08	0.000878
PRPF31	GERD	HC	Prox	Basal	-0.023	0.253	0.322	-0.069	7.49e-08	0.00088
CHCHD3	GERD	HC	Prox	Basal	-0.021	0.166	0.214	-0.048	7.49e-08	0.00088
MTG1	GERD	HC	Prox	Basal	-0.023	0.164	0.211	-0.047	7.61e-08	0.000894
C18orf32	GERD	HC	Prox	Basal	-0.036	0.324	0.399	-0.075	7.74e-08	0.00091
FKBP11	GERD	HC	Prox	Basal	0.068	0.307	0.291	0.016	7.77e-08	0.000913
ELP4	GERD	HC	Prox	Basal	-0.02	0.088	0.12	-0.032	7.79e-08	0.000916
MAN1B1	GERD	HC	Prox	Basal	-0.019	0.108	0.144	-0.036	7.83e-08	0.00092
GMPR	GERD	HC	Prox	Basal	-0.012	0.017	0.032	-0.015	7.84e-08	0.000921
ZFP36L2	GERD	HC	Prox	Basal	-0.041	0.884	0.92	-0.036	7.96e-08	0.000936
OIP5-AS1	GERD	HC	Prox	Basal	-0.028	0.234	0.295	-0.061	7.99e-08	0.00094
MBD1	GERD	HC	Prox	Basal	-0.013	0.056	0.082	-0.026	8.02e-08	0.000942
C1orf56	GERD	HC	Prox	Basal	-0.024	0.111	0.146	-0.035	8.02e-08	0.000943
AC068587.4	GERD	HC	Prox	Basal	-0.01	0.018	0.033	-0.015	8.1e-08	0.000952
SF3B6	GERD	HC	Prox	Basal	-0.051	0.724	0.791	-0.067	8.11e-08	0.000954
CELSR1	GERD	HC	Prox	Basal	-0.015	0.059	0.085	-0.026	8.12e-08	0.000955
SUCLG1	GERD	HC	Prox	Basal	-0.045	0.444	0.536	-0.092	8.2e-08	0.000964
ATP5F1B	GERD	HC	Prox	Basal	-0.053	0.762	0.83	-0.068	8.23e-08	0.000967
AC025159.1	GERD	HC	Prox	Basal	-0.014	0.03	0.048	-0.018	8.24e-08	0.000968
OPTN	GERD	HC	Prox	Basal	-0.036	0.368	0.453	-0.085	8.41e-08	0.000988
ZNF430	GERD	HC	Prox	Basal	-0.024	0.166	0.213	-0.047	8.43e-08	0.00099
ECM1	GERD	HC	Prox	Basal	-0.021	0.176	0.226	-0.05	8.5e-08	0.001
MARCH6	GERD	HC	Prox	Basal	-0.025	0.168	0.215	-0.047	8.61e-08	0.00101
TF	GERD	HC	Prox	Basal	-0.017	0.018	0.033	-0.015	8.63e-08	0.00101
ZNF720	GERD	HC	Prox	Basal	-0.021	0.112	0.148	-0.036	8.63e-08	0.00101
DYRK4	GERD	HC	Prox	Basal	-0.018	0.11	0.147	-0.037	8.67e-08	0.00102
ZNF568	GERD	HC	Prox	Basal	-0.014	0.044	0.066	-0.022	8.69e-08	0.00102
AKTIP	GERD	HC	Prox	Basal	-0.016	0.053	0.078	-0.025	8.71e-08	0.00102
RNF103	GERD	HC	Prox	Basal	-0.016	0.054	0.079	-0.025	8.93e-08	0.00105
RFC3	GERD	HC	Prox	Basal	-0.011	0.031	0.05	-0.019	9.03e-08	0.00106
LDHA	GERD	HC	Prox	Basal	-0.046	0.857	0.901	-0.044	9.07e-08	0.00107
TSPAN13	GERD	HC	Prox	Basal	-0.016	0.057	0.083	-0.026	9.16e-08	0.00108
NSD1	GERD	HC	Prox	Basal	-0.022	0.184	0.235	-0.051	9.16e-08	0.00108
RAB28	GERD	HC	Prox	Basal	-0.015	0.067	0.095	-0.028	9.18e-08	0.00108
TJP1	GERD	HC	Prox	Basal	-0.019	0.14	0.182	-0.042	9.18e-08	0.00108
C11orf80	GERD	HC	Prox	Basal	-0.011	0.033	0.053	-0.02	9.19e-08	0.00108
NNT-AS1	GERD	HC	Prox	Basal	-0.02	0.117	0.154	-0.037	9.26e-08	0.00109
DISP1	GERD	HC	Prox	Basal	-0.01	0.029	0.048	-0.019	9.28e-08	0.00109
WDR73	GERD	HC	Prox	Basal	-0.021	0.097	0.13	-0.033	9.36e-08	0.0011
PAPOLA	GERD	HC	Prox	Basal	-0.049	0.459	0.547	-0.088	9.41e-08	0.00111
RAB11A	GERD	HC	Prox	Basal	-0.042	0.388	0.469	-0.081	9.47e-08	0.00111
RIPK2	GERD	HC	Prox	Basal	-0.013	0.041	0.064	-0.023	9.5e-08	0.00112
FAM160B1	GERD	HC	Prox	Basal	-0.015	0.038	0.059	-0.021	9.52e-08	0.00112
ROBO1	GERD	HC	Prox	Basal	-0.024	0.121	0.158	-0.037	9.56e-08	0.00112
MIPOL1	GERD	HC	Prox	Basal	-0.02	0.098	0.131	-0.033	9.6e-08	0.00113
RING1	GERD	HC	Prox	Basal	-0.019	0.115	0.153	-0.038	9.61e-08	0.00113
GPBP1L1	GERD	HC	Prox	Basal	-0.025	0.164	0.208	-0.044	9.61e-08	0.00113
NFYC	GERD	HC	Prox	Basal	-0.022	0.138	0.179	-0.041	9.63e-08	0.00113
ZDHHC2	GERD	HC	Prox	Basal	-0.019	0.032	0.052	-0.02	9.75e-08	0.00115
MIDN	GERD	HC	Prox	Basal	0.066	0.277	0.255	0.022	9.77e-08	0.00115
RCHY1	GERD	HC	Prox	Basal	-0.018	0.103	0.138	-0.035	9.88e-08	0.00116
EHF	GERD	HC	Prox	Basal	0.053	0.56	0.56	0	9.92e-08	0.00117
PKD2	GERD	HC	Prox	Basal	-0.019	0.053	0.078	-0.025	9.94e-08	0.00117
PSMC2	GERD	HC	Prox	Basal	-0.024	0.201	0.255	-0.054	9.94e-08	0.00117
RUVBL2	GERD	HC	Prox	Basal	-0.02	0.164	0.212	-0.048	1e-07	0.00118
TMEM54	GERD	HC	Prox	Basal	-0.036	0.332	0.407	-0.075	1.01e-07	0.00118
RNF217	GERD	HC	Prox	Basal	-0.025	0.087	0.117	-0.03	1.01e-07	0.00119
CAND1	GERD	HC	Prox	Basal	-0.023	0.188	0.239	-0.051	1.02e-07	0.0012
SLC15A3	GERD	HC	Prox	Basal	0.016	0.023	0.011	0.012	1.03e-07	0.00122
MALT1	GERD	HC	Prox	Basal	-0.023	0.143	0.185	-0.042	1.04e-07	0.00122
BCL11A	GERD	HC	Prox	Basal	-0.049	0.45	0.531	-0.081	1.04e-07	0.00122
NCBP2AS2	GERD	HC	Prox	Basal	-0.027	0.215	0.27	-0.055	1.04e-07	0.00123
CCDC184	GERD	HC	Prox	Basal	-0.01	0.011	0.023	-0.012	1.05e-07	0.00123
CBLB	GERD	HC	Prox	Basal	-0.019	0.09	0.122	-0.032	1.05e-07	0.00123
EPB41L1	GERD	HC	Prox	Basal	-0.02	0.115	0.152	-0.037	1.05e-07	0.00124
MEIS1	GERD	HC	Prox	Basal	-0.018	0.073	0.102	-0.029	1.06e-07	0.00124
NBR1	GERD	HC	Prox	Basal	-0.022	0.152	0.196	-0.044	1.06e-07	0.00125
CENPQ	GERD	HC	Prox	Basal	-0.014	0.041	0.063	-0.022	1.06e-07	0.00125
NBPF1	GERD	HC	Prox	Basal	-0.016	0.086	0.118	-0.032	1.06e-07	0.00125
ENOX2	GERD	HC	Prox	Basal	-0.013	0.05	0.074	-0.024	1.06e-07	0.00125
SLC30A7	GERD	HC	Prox	Basal	-0.018	0.047	0.069	-0.022	1.07e-07	0.00125
CCT7	GERD	HC	Prox	Basal	-0.049	0.523	0.606	-0.083	1.07e-07	0.00126
GTF2A2	GERD	HC	Prox	Basal	-0.039	0.378	0.458	-0.08	1.07e-07	0.00126
RAB38	GERD	HC	Prox	Basal	-0.035	0.272	0.333	-0.061	1.07e-07	0.00126
AC097382.3	GERD	HC	Prox	Basal	-0.011	0.025	0.042	-0.017	1.07e-07	0.00126
COG6	GERD	HC	Prox	Basal	-0.018	0.068	0.096	-0.028	1.08e-07	0.00127
HNRNPH3	GERD	HC	Prox	Basal	-0.038	0.379	0.464	-0.085	1.08e-07	0.00127
PNPLA4	GERD	HC	Prox	Basal	-0.027	0.236	0.296	-0.06	1.08e-07	0.00127
LINC02562	GERD	HC	Prox	Basal	-0.016	0.137	0.18	-0.043	1.08e-07	0.00127
PRKCI	GERD	HC	Prox	Basal	-0.021	0.13	0.17	-0.04	1.09e-07	0.00128
PTGES3	GERD	HC	Prox	Basal	-0.049	0.776	0.843	-0.067	1.11e-07	0.0013
ARMT1	GERD	HC	Prox	Basal	-0.022	0.104	0.138	-0.034	1.11e-07	0.0013
ZNF800	GERD	HC	Prox	Basal	-0.021	0.1	0.133	-0.033	1.11e-07	0.00131
NPM1	GERD	HC	Prox	Basal	0.011	1	0.999	0.001	1.12e-07	0.00131
AC245297.3	GERD	HC	Prox	Basal	-0.018	0.112	0.149	-0.037	1.12e-07	0.00132
HES2	GERD	HC	Prox	Basal	-0.017	0.044	0.067	-0.023	1.12e-07	0.00132
SS18L1	GERD	HC	Prox	Basal	-0.016	0.034	0.053	-0.019	1.13e-07	0.00132
C11orf45	GERD	HC	Prox	Basal	-0.014	0.036	0.056	-0.02	1.13e-07	0.00132
RNPS1	GERD	HC	Prox	Basal	-0.037	0.324	0.396	-0.072	1.13e-07	0.00132
NIN	GERD	HC	Prox	Basal	-0.017	0.055	0.079	-0.024	1.13e-07	0.00133
SCYL3	GERD	HC	Prox	Basal	-0.013	0.041	0.062	-0.021	1.13e-07	0.00133
HSD17B10	GERD	HC	Prox	Basal	-0.036	0.355	0.432	-0.077	1.14e-07	0.00134
GSTCD	GERD	HC	Prox	Basal	-0.011	0.027	0.045	-0.018	1.14e-07	0.00134
ZNF264	GERD	HC	Prox	Basal	-0.02	0.077	0.106	-0.029	1.15e-07	0.00135
RNF220	GERD	HC	Prox	Basal	-0.017	0.076	0.106	-0.03	1.15e-07	0.00136
CYC1	GERD	HC	Prox	Basal	-0.051	0.545	0.629	-0.084	1.16e-07	0.00136
PPP4R3A	GERD	HC	Prox	Basal	-0.026	0.173	0.218	-0.045	1.17e-07	0.00138
CNOT7	GERD	HC	Prox	Basal	-0.026	0.246	0.308	-0.062	1.18e-07	0.00138
AC092040.1	GERD	HC	Prox	Basal	-0.014	0.043	0.066	-0.023	1.18e-07	0.00139
SAE1	GERD	HC	Prox	Basal	-0.019	0.094	0.127	-0.033	1.18e-07	0.00139
KBTBD7	GERD	HC	Prox	Basal	-0.017	0.042	0.064	-0.022	1.2e-07	0.00141
UIMC1	GERD	HC	Prox	Basal	-0.016	0.094	0.127	-0.033	1.21e-07	0.00142
CLEC2D	GERD	HC	Prox	Basal	-0.019	0.035	0.055	-0.02	1.21e-07	0.00142
IMP4	GERD	HC	Prox	Basal	-0.028	0.257	0.32	-0.063	1.22e-07	0.00143
ZNF708	GERD	HC	Prox	Basal	-0.012	0.063	0.09	-0.027	1.22e-07	0.00144
BLCAP	GERD	HC	Prox	Basal	-0.046	0.434	0.511	-0.077	1.23e-07	0.00144
HNRNPL	GERD	HC	Prox	Basal	-0.028	0.261	0.324	-0.063	1.23e-07	0.00145
PCGF3	GERD	HC	Prox	Basal	-0.015	0.073	0.102	-0.029	1.23e-07	0.00145
ATP2B4	GERD	HC	Prox	Basal	-0.025	0.187	0.236	-0.049	1.24e-07	0.00145
AKAP11	GERD	HC	Prox	Basal	-0.02	0.062	0.087	-0.025	1.24e-07	0.00146
ZNF622	GERD	HC	Prox	Basal	-0.022	0.213	0.271	-0.058	1.25e-07	0.00147
TNFAIP2	GERD	HC	Prox	Basal	0.034	0.055	0.036	0.019	1.25e-07	0.00147
TOPORS	GERD	HC	Prox	Basal	-0.022	0.153	0.196	-0.043	1.25e-07	0.00147
GSKIP	GERD	HC	Prox	Basal	-0.017	0.073	0.102	-0.029	1.25e-07	0.00147
TMPRSS11A	GERD	HC	Prox	Basal	0.033	0.081	0.058	0.023	1.26e-07	0.00148
HDAC10	GERD	HC	Prox	Basal	-0.015	0.048	0.072	-0.024	1.27e-07	0.00149
GLIS1	GERD	HC	Prox	Basal	-0.016	0.03	0.048	-0.018	1.27e-07	0.0015
RNF13	GERD	HC	Prox	Basal	-0.033	0.3	0.369	-0.069	1.28e-07	0.0015
NCK1-DT	GERD	HC	Prox	Basal	-0.015	0.042	0.064	-0.022	1.29e-07	0.00151
HDAC2	GERD	HC	Prox	Basal	-0.025	0.239	0.3	-0.061	1.29e-07	0.00151
YJU2	GERD	HC	Prox	Basal	-0.016	0.108	0.145	-0.037	1.29e-07	0.00152
COA8	GERD	HC	Prox	Basal	-0.036	0.34	0.415	-0.075	1.3e-07	0.00153
STRBP	GERD	HC	Prox	Basal	-0.021	0.148	0.191	-0.043	1.3e-07	0.00153
HTATSF1	GERD	HC	Prox	Basal	-0.021	0.173	0.221	-0.048	1.31e-07	0.00153
MEIS2	GERD	HC	Prox	Basal	-0.017	0.135	0.177	-0.042	1.32e-07	0.00156
LINC00909	GERD	HC	Prox	Basal	-0.015	0.066	0.094	-0.028	1.32e-07	0.00156
AMFR	GERD	HC	Prox	Basal	-0.016	0.061	0.087	-0.026	1.33e-07	0.00156
MPP5	GERD	HC	Prox	Basal	-0.019	0.099	0.133	-0.034	1.33e-07	0.00156
DNAJC11	GERD	HC	Prox	Basal	-0.011	0.043	0.065	-0.022	1.33e-07	0.00157
GPN2	GERD	HC	Prox	Basal	-0.013	0.052	0.076	-0.024	1.33e-07	0.00157
ATP1B1	GERD	HC	Prox	Basal	0.056	0.483	0.479	0.004	1.34e-07	0.00157
TNK2	GERD	HC	Prox	Basal	-0.012	0.035	0.056	-0.021	1.34e-07	0.00157
CHMP3	GERD	HC	Prox	Basal	-0.05	0.607	0.686	-0.079	1.34e-07	0.00157
KMT2C	GERD	HC	Prox	Basal	-0.023	0.149	0.191	-0.042	1.34e-07	0.00158
AGFG1	GERD	HC	Prox	Basal	0.058	0.205	0.179	0.026	1.34e-07	0.00158
ABHD16A	GERD	HC	Prox	Basal	-0.016	0.135	0.177	-0.042	1.35e-07	0.00158
AGO3	GERD	HC	Prox	Basal	-0.02	0.098	0.131	-0.033	1.35e-07	0.00159
SCARB2	GERD	HC	Prox	Basal	-0.028	0.216	0.27	-0.054	1.36e-07	0.0016
ERBIN	GERD	HC	Prox	Basal	-0.025	0.156	0.199	-0.043	1.37e-07	0.00161
SRSF9	GERD	HC	Prox	Basal	-0.051	0.668	0.748	-0.08	1.38e-07	0.00162
NCOR2	GERD	HC	Prox	Basal	-0.022	0.143	0.185	-0.042	1.38e-07	0.00162
TMEM128	GERD	HC	Prox	Basal	-0.016	0.094	0.128	-0.034	1.4e-07	0.00164
TOP3B	GERD	HC	Prox	Basal	-0.012	0.024	0.041	-0.017	1.4e-07	0.00164
TESK2	GERD	HC	Prox	Basal	-0.011	0.075	0.105	-0.03	1.4e-07	0.00165
ABHD3	GERD	HC	Prox	Basal	-0.013	0.03	0.049	-0.019	1.41e-07	0.00165
PPP2CA	GERD	HC	Prox	Basal	-0.028	0.265	0.33	-0.065	1.41e-07	0.00166
SPNS2	GERD	HC	Prox	Basal	-0.006	0.015	0.028	-0.013	1.43e-07	0.00168
TRPM4	GERD	HC	Prox	Basal	-0.013	0.023	0.039	-0.016	1.44e-07	0.00169
MSL1	GERD	HC	Prox	Basal	-0.021	0.104	0.139	-0.035	1.44e-07	0.0017
MFN2	GERD	HC	Prox	Basal	-0.016	0.091	0.124	-0.033	1.45e-07	0.0017
AC112220.2	GERD	HC	Prox	Basal	-0.011	0.017	0.031	-0.014	1.45e-07	0.0017
FGGY	GERD	HC	Prox	Basal	-0.016	0.06	0.086	-0.026	1.45e-07	0.00171
GAPVD1	GERD	HC	Prox	Basal	-0.022	0.155	0.198	-0.043	1.47e-07	0.00172
UBE4A	GERD	HC	Prox	Basal	-0.02	0.086	0.116	-0.03	1.48e-07	0.00174
BTN2A1	GERD	HC	Prox	Basal	-0.014	0.047	0.069	-0.022	1.49e-07	0.00175
DDAH2	GERD	HC	Prox	Basal	-0.02	0.147	0.19	-0.043	1.49e-07	0.00175
PLBD1-AS1	GERD	HC	Prox	Basal	-0.013	0.029	0.047	-0.018	1.51e-07	0.00178
FOXO1	GERD	HC	Prox	Basal	-0.014	0.09	0.123	-0.033	1.52e-07	0.00178
PEX11A	GERD	HC	Prox	Basal	-0.013	0.058	0.084	-0.026	1.52e-07	0.00178
CINP	GERD	HC	Prox	Basal	-0.02	0.171	0.22	-0.049	1.52e-07	0.00178
RAPH1	GERD	HC	Prox	Basal	-0.016	0.053	0.078	-0.025	1.52e-07	0.00178
SEL1L	GERD	HC	Prox	Basal	-0.022	0.102	0.135	-0.033	1.54e-07	0.00181
DNAJC24	GERD	HC	Prox	Basal	-0.016	0.064	0.091	-0.027	1.54e-07	0.00181
TBC1D20	GERD	HC	Prox	Basal	-0.013	0.074	0.103	-0.029	1.56e-07	0.00183
HECW2	GERD	HC	Prox	Basal	-0.012	0.026	0.043	-0.017	1.56e-07	0.00184
SDCBP	GERD	HC	Prox	Basal	-0.036	0.322	0.391	-0.069	1.57e-07	0.00184
MTRF1L	GERD	HC	Prox	Basal	-0.015	0.067	0.094	-0.027	1.57e-07	0.00184
TP53AIP1	GERD	HC	Prox	Basal	-0.051	0.548	0.634	-0.086	1.58e-07	0.00186
MLF1	GERD	HC	Prox	Basal	-0.018	0.058	0.084	-0.026	1.59e-07	0.00187
LAMTOR3	GERD	HC	Prox	Basal	-0.026	0.211	0.264	-0.053	1.59e-07	0.00187
EIF2B4	GERD	HC	Prox	Basal	-0.013	0.088	0.12	-0.032	1.59e-07	0.00187
CTBP2	GERD	HC	Prox	Basal	-0.024	0.152	0.194	-0.042	1.6e-07	0.00188
USP8	GERD	HC	Prox	Basal	-0.029	0.262	0.324	-0.062	1.6e-07	0.00188
UBAC2	GERD	HC	Prox	Basal	-0.026	0.248	0.311	-0.063	1.6e-07	0.00188
CFDP1	GERD	HC	Prox	Basal	-0.04	0.381	0.461	-0.08	1.61e-07	0.00189
PSMG2	GERD	HC	Prox	Basal	-0.049	0.536	0.626	-0.09	1.61e-07	0.00189
SHTN1	GERD	HC	Prox	Basal	-0.017	0.126	0.166	-0.04	1.61e-07	0.00189
FMR1	GERD	HC	Prox	Basal	-0.017	0.142	0.185	-0.043	1.61e-07	0.00189
PLPP6	GERD	HC	Prox	Basal	-0.01	0.016	0.03	-0.014	1.63e-07	0.00192
ATG4D	GERD	HC	Prox	Basal	-0.016	0.124	0.164	-0.04	1.64e-07	0.00193
GRB7	GERD	HC	Prox	Basal	-0.017	0.085	0.116	-0.031	1.64e-07	0.00193
TRIM16L	GERD	HC	Prox	Basal	-0.016	0.056	0.081	-0.025	1.66e-07	0.00195
PHF21A	GERD	HC	Prox	Basal	-0.017	0.083	0.114	-0.031	1.66e-07	0.00195
ZNF488	GERD	HC	Prox	Basal	-0.011	0.014	0.027	-0.013	1.66e-07	0.00196
MRPL46	GERD	HC	Prox	Basal	-0.022	0.188	0.238	-0.05	1.69e-07	0.00198
SLC30A5	GERD	HC	Prox	Basal	-0.016	0.087	0.119	-0.032	1.69e-07	0.00198
RNF44	GERD	HC	Prox	Basal	-0.022	0.087	0.117	-0.03	1.7e-07	0.002
TNKS1BP1	GERD	HC	Prox	Basal	-0.015	0.112	0.149	-0.037	1.7e-07	0.002
GNPAT	GERD	HC	Prox	Basal	-0.017	0.084	0.115	-0.031	1.72e-07	0.00202
ZNF814	GERD	HC	Prox	Basal	-0.014	0.04	0.061	-0.021	1.73e-07	0.00204
SAMD9L	GERD	HC	Prox	Basal	-0.014	0.046	0.069	-0.023	1.74e-07	0.00205
HDDC2	GERD	HC	Prox	Basal	-0.044	0.443	0.525	-0.082	1.75e-07	0.00205
Z83843.1	GERD	HC	Prox	Basal	-0.017	0.051	0.074	-0.023	1.76e-07	0.00207
CREB1	GERD	HC	Prox	Basal	-0.024	0.177	0.224	-0.047	1.78e-07	0.0021
EED	GERD	HC	Prox	Basal	-0.014	0.073	0.101	-0.028	1.8e-07	0.00211
MIEF2	GERD	HC	Prox	Basal	-0.014	0.033	0.052	-0.019	1.81e-07	0.00212
MBIP	GERD	HC	Prox	Basal	-0.021	0.193	0.246	-0.053	1.81e-07	0.00212
NDUFC1	GERD	HC	Prox	Basal	-0.041	0.714	0.746	-0.032	1.81e-07	0.00213
KLF3	GERD	HC	Prox	Basal	0.057	0.48	0.48	0	1.82e-07	0.00214
DEXI	GERD	HC	Prox	Basal	-0.018	0.148	0.192	-0.044	1.86e-07	0.00219
SRGAP2C	GERD	HC	Prox	Basal	-0.015	0.028	0.046	-0.018	1.87e-07	0.00219
ZNF205	GERD	HC	Prox	Basal	-0.015	0.096	0.129	-0.033	1.87e-07	0.0022
RNF11	GERD	HC	Prox	Basal	-0.021	0.146	0.187	-0.041	1.87e-07	0.0022
OSGEPL1	GERD	HC	Prox	Basal	-0.013	0.05	0.073	-0.023	1.87e-07	0.0022
ARL14EP	GERD	HC	Prox	Basal	-0.025	0.237	0.296	-0.059	1.88e-07	0.00221
WNT10A	GERD	HC	Prox	Basal	-0.043	0.428	0.516	-0.088	1.9e-07	0.00224
AC091729.3	GERD	HC	Prox	Basal	-0.01	0.022	0.038	-0.016	1.9e-07	0.00224
CCDC22	GERD	HC	Prox	Basal	-0.012	0.072	0.101	-0.029	1.91e-07	0.00224
FAM114A1	GERD	HC	Prox	Basal	-0.017	0.14	0.182	-0.042	1.92e-07	0.00226
BCS1L	GERD	HC	Prox	Basal	-0.015	0.07	0.098	-0.028	1.93e-07	0.00226
NHLRC1	GERD	HC	Prox	Basal	-0.012	0.014	0.027	-0.013	1.93e-07	0.00227
PIAS2	GERD	HC	Prox	Basal	-0.02	0.08	0.109	-0.029	1.94e-07	0.00228
EXOC3L1	GERD	HC	Prox	Basal	0.018	0.025	0.013	0.012	1.95e-07	0.00229
HLA-DPB1	GERD	HC	Prox	Basal	0.048	0.107	0.083	0.024	1.95e-07	0.00229
RETREG2	GERD	HC	Prox	Basal	-0.023	0.191	0.241	-0.05	1.96e-07	0.0023
ITPRID2	GERD	HC	Prox	Basal	-0.017	0.084	0.114	-0.03	1.99e-07	0.00233
DCAF11	GERD	HC	Prox	Basal	-0.018	0.122	0.161	-0.039	1.99e-07	0.00234
IL18	GERD	HC	Prox	Basal	-0.035	0.938	0.96	-0.022	2e-07	0.00235
RFXANK	GERD	HC	Prox	Basal	-0.025	0.251	0.315	-0.064	2.04e-07	0.0024
TINF2	GERD	HC	Prox	Basal	-0.016	0.107	0.142	-0.035	2.05e-07	0.0024
SHLD2	GERD	HC	Prox	Basal	-0.017	0.084	0.115	-0.031	2.05e-07	0.00241
SERINC5	GERD	HC	Prox	Basal	-0.019	0.1	0.133	-0.033	2.07e-07	0.00243
RPL7L1	GERD	HC	Prox	Basal	-0.041	0.399	0.48	-0.081	2.07e-07	0.00243
POLE3	GERD	HC	Prox	Basal	-0.022	0.242	0.305	-0.063	2.07e-07	0.00244
BRWD1	GERD	HC	Prox	Basal	-0.024	0.158	0.201	-0.043	2.09e-07	0.00246
RNPEP	GERD	HC	Prox	Basal	-0.025	0.211	0.263	-0.052	2.1e-07	0.00246
NCS1	GERD	HC	Prox	Basal	-0.021	0.207	0.262	-0.055	2.11e-07	0.00248
AC012615.1	GERD	HC	Prox	Basal	-0.013	0.015	0.029	-0.014	2.12e-07	0.00249
MBD5	GERD	HC	Prox	Basal	-0.018	0.071	0.098	-0.027	2.15e-07	0.00252
COX10-AS1	GERD	HC	Prox	Basal	-0.013	0.034	0.053	-0.019	2.21e-07	0.00259
SLC25A42	GERD	HC	Prox	Basal	-0.011	0.067	0.095	-0.028	2.21e-07	0.00259
GALNT2	GERD	HC	Prox	Basal	-0.017	0.103	0.138	-0.035	2.23e-07	0.00262
MXD1	GERD	HC	Prox	Basal	-0.014	0.06	0.085	-0.025	2.25e-07	0.00265
SNAP47	GERD	HC	Prox	Basal	-0.016	0.09	0.122	-0.032	2.32e-07	0.00273
ZNF563	GERD	HC	Prox	Basal	-0.014	0.048	0.071	-0.023	2.33e-07	0.00274
SMC1A	GERD	HC	Prox	Basal	-0.02	0.137	0.177	-0.04	2.34e-07	0.00275
ELP2	GERD	HC	Prox	Basal	-0.023	0.206	0.26	-0.054	2.37e-07	0.00279
SART3	GERD	HC	Prox	Basal	-0.017	0.088	0.119	-0.031	2.39e-07	0.0028
ELMOD2	GERD	HC	Prox	Basal	-0.014	0.077	0.106	-0.029	2.39e-07	0.00281
RFX1	GERD	HC	Prox	Basal	-0.009	0.053	0.078	-0.025	2.39e-07	0.00281
DNAJB14	GERD	HC	Prox	Basal	-0.024	0.202	0.254	-0.052	2.4e-07	0.00282
MAP2K6	GERD	HC	Prox	Basal	-0.017	0.087	0.117	-0.03	2.41e-07	0.00283
FZD10-AS1	GERD	HC	Prox	Basal	-0.012	0.046	0.068	-0.022	2.42e-07	0.00285
CPSF4	GERD	HC	Prox	Basal	-0.015	0.077	0.106	-0.029	2.43e-07	0.00285
FKBP3	GERD	HC	Prox	Basal	-0.036	0.386	0.466	-0.08	2.44e-07	0.00287
WBP4	GERD	HC	Prox	Basal	-0.026	0.245	0.305	-0.06	2.44e-07	0.00287
OSBPL2	GERD	HC	Prox	Basal	-0.014	0.066	0.092	-0.026	2.45e-07	0.00288
SPPL2A	GERD	HC	Prox	Basal	-0.03	0.251	0.309	-0.058	2.45e-07	0.00288
MAP3K12	GERD	HC	Prox	Basal	-0.02	0.084	0.114	-0.03	2.46e-07	0.0029
MFSD6	GERD	HC	Prox	Basal	-0.013	0.05	0.073	-0.023	2.47e-07	0.0029
PWP1	GERD	HC	Prox	Basal	-0.031	0.279	0.343	-0.064	2.47e-07	0.0029
POLR2E	GERD	HC	Prox	Basal	-0.038	0.361	0.437	-0.076	2.49e-07	0.00293
ATXN7	GERD	HC	Prox	Basal	-0.015	0.073	0.101	-0.028	2.51e-07	0.00295
GLMN	GERD	HC	Prox	Basal	-0.013	0.053	0.077	-0.024	2.51e-07	0.00295
AC008124.1	GERD	HC	Prox	Basal	-0.018	0.055	0.079	-0.024	2.52e-07	0.00296
CMC1	GERD	HC	Prox	Basal	-0.028	0.276	0.341	-0.065	2.52e-07	0.00296
ANAPC13	GERD	HC	Prox	Basal	-0.02	0.189	0.24	-0.051	2.54e-07	0.00299
DRG2	GERD	HC	Prox	Basal	-0.015	0.117	0.155	-0.038	2.55e-07	0.00299
AK2	GERD	HC	Prox	Basal	-0.026	0.255	0.316	-0.061	2.59e-07	0.00304
KLHDC4	GERD	HC	Prox	Basal	-0.012	0.04	0.061	-0.021	2.61e-07	0.00307
SHOC2	GERD	HC	Prox	Basal	-0.015	0.132	0.172	-0.04	2.62e-07	0.00308
SNX16	GERD	HC	Prox	Basal	-0.02	0.065	0.091	-0.026	2.62e-07	0.00308
CPD	GERD	HC	Prox	Basal	-0.014	0.049	0.072	-0.023	2.62e-07	0.00308
TAB1	GERD	HC	Prox	Basal	-0.014	0.027	0.045	-0.018	2.63e-07	0.00309
BRF2	GERD	HC	Prox	Basal	-0.012	0.057	0.082	-0.025	2.63e-07	0.0031
ZNF691	GERD	HC	Prox	Basal	-0.011	0.024	0.041	-0.017	2.64e-07	0.0031
ZNF644	GERD	HC	Prox	Basal	-0.03	0.231	0.286	-0.055	2.66e-07	0.00312
SENP5	GERD	HC	Prox	Basal	-0.012	0.067	0.094	-0.027	2.68e-07	0.00315
ULK1	GERD	HC	Prox	Basal	-0.011	0.031	0.05	-0.019	2.68e-07	0.00315
CNEP1R1	GERD	HC	Prox	Basal	-0.014	0.029	0.047	-0.018	2.69e-07	0.00316
EIF3J-DT	GERD	HC	Prox	Basal	-0.014	0.09	0.122	-0.032	2.69e-07	0.00316
MRPS23	GERD	HC	Prox	Basal	-0.027	0.254	0.317	-0.063	2.7e-07	0.00317
EMG1	GERD	HC	Prox	Basal	-0.022	0.18	0.228	-0.048	2.7e-07	0.00317
MTHFD1	GERD	HC	Prox	Basal	-0.015	0.084	0.114	-0.03	2.71e-07	0.00319
GALNT12	GERD	HC	Prox	Basal	-0.011	0.035	0.054	-0.019	2.72e-07	0.00319
GADD45A	GERD	HC	Prox	Basal	-0.033	0.313	0.378	-0.065	2.72e-07	0.0032
TXLNG	GERD	HC	Prox	Basal	-0.013	0.105	0.14	-0.035	2.73e-07	0.0032
NPW	GERD	HC	Prox	Basal	-0.016	0.052	0.075	-0.023	2.76e-07	0.00324
CPNE8	GERD	HC	Prox	Basal	-0.018	0.094	0.126	-0.032	2.79e-07	0.00328
APPBP2	GERD	HC	Prox	Basal	-0.017	0.11	0.146	-0.036	2.82e-07	0.00331
ANAPC1	GERD	HC	Prox	Basal	-0.017	0.065	0.091	-0.026	2.82e-07	0.00331
KPNA5	GERD	HC	Prox	Basal	-0.014	0.054	0.079	-0.025	2.85e-07	0.00335
PCF11	GERD	HC	Prox	Basal	-0.023	0.188	0.236	-0.048	2.85e-07	0.00335
SLC35A1	GERD	HC	Prox	Basal	-0.015	0.072	0.1	-0.028	2.89e-07	0.0034
RNF114	GERD	HC	Prox	Basal	-0.019	0.17	0.217	-0.047	2.91e-07	0.00342
SUPT4H1	GERD	HC	Prox	Basal	-0.035	0.364	0.446	-0.082	2.91e-07	0.00342
DUS4L	GERD	HC	Prox	Basal	-0.014	0.061	0.086	-0.025	2.93e-07	0.00344
PPP6C	GERD	HC	Prox	Basal	-0.022	0.149	0.19	-0.041	2.93e-07	0.00345
GTF2H1	GERD	HC	Prox	Basal	-0.023	0.17	0.216	-0.046	2.94e-07	0.00345
ZNF383	GERD	HC	Prox	Basal	-0.015	0.057	0.082	-0.025	2.95e-07	0.00347
AC010883.3	GERD	HC	Prox	Basal	-0.012	0.015	0.029	-0.014	2.95e-07	0.00347
TRMT44	GERD	HC	Prox	Basal	-0.01	0.019	0.034	-0.015	2.97e-07	0.00349
ZNF793	GERD	HC	Prox	Basal	-0.016	0.047	0.069	-0.022	3e-07	0.00353
NOC4L	GERD	HC	Prox	Basal	-0.013	0.067	0.095	-0.028	3.01e-07	0.00354
SCNM1	GERD	HC	Prox	Basal	-0.014	0.132	0.173	-0.041	3.02e-07	0.00355
CYB5B	GERD	HC	Prox	Basal	-0.025	0.21	0.262	-0.052	3.05e-07	0.00358
PIN1	GERD	HC	Prox	Basal	-0.028	0.289	0.359	-0.07	3.05e-07	0.00359
MYCBP2	GERD	HC	Prox	Basal	-0.042	0.367	0.435	-0.068	3.07e-07	0.00361
SVBP	GERD	HC	Prox	Basal	-0.016	0.178	0.228	-0.05	3.07e-07	0.00361
SOCS4	GERD	HC	Prox	Basal	-0.012	0.052	0.075	-0.023	3.07e-07	0.00361
HACD2	GERD	HC	Prox	Basal	-0.024	0.144	0.183	-0.039	3.08e-07	0.00362
TBC1D9B	GERD	HC	Prox	Basal	-0.011	0.077	0.107	-0.03	3.08e-07	0.00362
IL1RN	GERD	HC	Prox	Basal	-0.022	0.216	0.272	-0.056	3.09e-07	0.00363
NAA30	GERD	HC	Prox	Basal	-0.019	0.065	0.091	-0.026	3.11e-07	0.00366
AP3S1	GERD	HC	Prox	Basal	-0.033	0.326	0.398	-0.072	3.13e-07	0.00368
NIPAL3	GERD	HC	Prox	Basal	-0.019	0.104	0.138	-0.034	3.13e-07	0.00368
MAPKAPK3	GERD	HC	Prox	Basal	-0.017	0.108	0.142	-0.034	3.15e-07	0.0037
CLASP2	GERD	HC	Prox	Basal	-0.013	0.049	0.072	-0.023	3.15e-07	0.00371
DDX19A	GERD	HC	Prox	Basal	-0.011	0.049	0.073	-0.024	3.16e-07	0.00371
OPN3	GERD	HC	Prox	Basal	-0.019	0.08	0.108	-0.028	3.16e-07	0.00372
NUDT15	GERD	HC	Prox	Basal	-0.017	0.133	0.173	-0.04	3.16e-07	0.00372
RBM12	GERD	HC	Prox	Basal	-0.015	0.042	0.063	-0.021	3.19e-07	0.00375
MTMR4	GERD	HC	Prox	Basal	-0.016	0.076	0.104	-0.028	3.19e-07	0.00375
MON2	GERD	HC	Prox	Basal	-0.017	0.066	0.092	-0.026	3.19e-07	0.00375
TNRC6B	GERD	HC	Prox	Basal	-0.045	0.407	0.482	-0.075	3.2e-07	0.00377
TTC27	GERD	HC	Prox	Basal	-0.016	0.063	0.089	-0.026	3.22e-07	0.00378
LTBP3	GERD	HC	Prox	Basal	-0.03	0.252	0.308	-0.056	3.22e-07	0.00379
SPG21	GERD	HC	Prox	Basal	-0.02	0.162	0.206	-0.044	3.23e-07	0.00379
MAP3K7	GERD	HC	Prox	Basal	-0.019	0.058	0.082	-0.024	3.24e-07	0.00381
PDS5A	GERD	HC	Prox	Basal	-0.022	0.19	0.238	-0.048	3.25e-07	0.00382
SCLY	GERD	HC	Prox	Basal	-0.01	0.017	0.031	-0.014	3.29e-07	0.00387
DCAF5	GERD	HC	Prox	Basal	-0.017	0.1	0.134	-0.034	3.3e-07	0.00387
ETNK2	GERD	HC	Prox	Basal	-0.01	0.036	0.055	-0.019	3.31e-07	0.00389
FAM13A	GERD	HC	Prox	Basal	-0.018	0.088	0.118	-0.03	3.33e-07	0.00391
LTN1	GERD	HC	Prox	Basal	-0.02	0.146	0.188	-0.042	3.33e-07	0.00392
ADD1	GERD	HC	Prox	Basal	-0.019	0.169	0.216	-0.047	3.35e-07	0.00394
RECQL	GERD	HC	Prox	Basal	-0.021	0.171	0.216	-0.045	3.36e-07	0.00395
GGT6	GERD	HC	Prox	Basal	-0.011	0.031	0.049	-0.018	3.37e-07	0.00396
SLC39A10	GERD	HC	Prox	Basal	-0.014	0.085	0.115	-0.03	3.39e-07	0.00399
KYAT3	GERD	HC	Prox	Basal	-0.022	0.198	0.249	-0.051	3.4e-07	0.00399
FBH1	GERD	HC	Prox	Basal	-0.014	0.078	0.107	-0.029	3.41e-07	0.00401
SRSF1	GERD	HC	Prox	Basal	-0.031	0.245	0.299	-0.054	3.43e-07	0.00403
CRY1	GERD	HC	Prox	Basal	-0.011	0.013	0.025	-0.012	3.44e-07	0.00405
PNPLA6	GERD	HC	Prox	Basal	-0.011	0.039	0.059	-0.02	3.45e-07	0.00406
MICA	GERD	HC	Prox	Basal	-0.022	0.112	0.146	-0.034	3.5e-07	0.00411
BOLA3	GERD	HC	Prox	Basal	-0.032	0.311	0.378	-0.067	3.5e-07	0.00412
U2AF2	GERD	HC	Prox	Basal	-0.019	0.117	0.153	-0.036	3.52e-07	0.00414
PRPSAP1	GERD	HC	Prox	Basal	-0.017	0.162	0.207	-0.045	3.55e-07	0.00417
DCPS	GERD	HC	Prox	Basal	-0.017	0.09	0.121	-0.031	3.56e-07	0.00419
ETV3	GERD	HC	Prox	Basal	-0.018	0.115	0.15	-0.035	3.58e-07	0.00421
DDX52	GERD	HC	Prox	Basal	-0.019	0.196	0.248	-0.052	3.61e-07	0.00424
RMI1	GERD	HC	Prox	Basal	-0.013	0.054	0.078	-0.024	3.63e-07	0.00427
ECE1	GERD	HC	Prox	Basal	-0.016	0.07	0.097	-0.027	3.66e-07	0.0043
TRIT1	GERD	HC	Prox	Basal	-0.014	0.093	0.125	-0.032	3.66e-07	0.0043
NAA25	GERD	HC	Prox	Basal	-0.017	0.085	0.115	-0.03	3.66e-07	0.0043
TFB1M	GERD	HC	Prox	Basal	-0.015	0.087	0.117	-0.03	3.66e-07	0.00431
ACAD8	GERD	HC	Prox	Basal	-0.012	0.052	0.075	-0.023	3.67e-07	0.00431
DLD	GERD	HC	Prox	Basal	-0.023	0.198	0.249	-0.051	3.69e-07	0.00434
SNHG10	GERD	HC	Prox	Basal	-0.01	0.016	0.029	-0.013	3.72e-07	0.00437
SLC35A2	GERD	HC	Prox	Basal	-0.013	0.036	0.056	-0.02	3.78e-07	0.00444
PMVK	GERD	HC	Prox	Basal	-0.041	0.439	0.523	-0.084	3.78e-07	0.00444
ZNF248	GERD	HC	Prox	Basal	-0.013	0.061	0.086	-0.025	3.83e-07	0.0045
OTUB1	GERD	HC	Prox	Basal	-0.026	0.249	0.309	-0.06	3.87e-07	0.00455
C16orf72	GERD	HC	Prox	Basal	-0.019	0.085	0.115	-0.03	3.9e-07	0.00459
SH3BP2	GERD	HC	Prox	Basal	-0.012	0.031	0.049	-0.018	3.92e-07	0.00461
IL1RAP	GERD	HC	Prox	Basal	-0.021	0.061	0.085	-0.024	3.95e-07	0.00465
NTMT1	GERD	HC	Prox	Basal	-0.017	0.114	0.15	-0.036	3.95e-07	0.00465
SLC2A4RG	GERD	HC	Prox	Basal	0.061	0.412	0.412	0	3.95e-07	0.00465
MRPL38	GERD	HC	Prox	Basal	-0.032	0.305	0.375	-0.07	3.96e-07	0.00466
NOC2L	GERD	HC	Prox	Basal	-0.017	0.144	0.186	-0.042	3.98e-07	0.00468
LAMA3	GERD	HC	Prox	Basal	-0.027	0.187	0.232	-0.045	3.99e-07	0.00469
COMMD6	GERD	HC	Prox	Basal	0.036	0.972	0.948	0.024	3.99e-07	0.00469
SNUPN	GERD	HC	Prox	Basal	-0.016	0.16	0.206	-0.046	4e-07	0.0047
UBE2D2	GERD	HC	Prox	Basal	-0.049	0.56	0.648	-0.088	4e-07	0.00471
ZMYM5	GERD	HC	Prox	Basal	-0.015	0.136	0.177	-0.041	4.02e-07	0.00472
XPOT	GERD	HC	Prox	Basal	-0.015	0.051	0.074	-0.023	4.02e-07	0.00473
GPHN	GERD	HC	Prox	Basal	-0.015	0.057	0.081	-0.024	4.03e-07	0.00473
HDGFL3	GERD	HC	Prox	Basal	0.033	0.072	0.052	0.02	4.05e-07	0.00476
SFR1	GERD	HC	Prox	Basal	-0.014	0.044	0.065	-0.021	4.05e-07	0.00476
YTHDF2	GERD	HC	Prox	Basal	-0.036	0.372	0.452	-0.08	4.09e-07	0.0048
AMMECR1	GERD	HC	Prox	Basal	-0.014	0.039	0.06	-0.021	4.09e-07	0.0048
HSF2	GERD	HC	Prox	Basal	-0.015	0.08	0.109	-0.029	4.12e-07	0.00484
IP6K1	GERD	HC	Prox	Basal	-0.012	0.045	0.067	-0.022	4.14e-07	0.00487
ATPAF2	GERD	HC	Prox	Basal	-0.016	0.076	0.104	-0.028	4.16e-07	0.00489
AK4	GERD	HC	Prox	Basal	-0.021	0.125	0.161	-0.036	4.17e-07	0.0049
LUZP2	GERD	HC	Prox	Basal	0.018	0.032	0.018	0.014	4.17e-07	0.00491
RNF20	GERD	HC	Prox	Basal	-0.017	0.115	0.151	-0.036	4.22e-07	0.00496
DBP	GERD	HC	Prox	Basal	0.068	0.308	0.295	0.013	4.22e-07	0.00496
MAP2K1	GERD	HC	Prox	Basal	-0.017	0.049	0.071	-0.022	4.23e-07	0.00497
SNX12	GERD	HC	Prox	Basal	-0.015	0.067	0.093	-0.026	4.23e-07	0.00497
PSMD7	GERD	HC	Prox	Basal	-0.036	0.373	0.452	-0.079	4.24e-07	0.00498
ARHGEF10	GERD	HC	Prox	Basal	-0.013	0.033	0.052	-0.019	4.26e-07	0.005
CEP68	GERD	HC	Prox	Basal	-0.021	0.116	0.151	-0.035	4.29e-07	0.00504
ZNF615	GERD	HC	Prox	Basal	-0.01	0.011	0.023	-0.012	4.3e-07	0.00505
CCDC152	GERD	HC	Prox	Basal	-0.012	0.018	0.032	-0.014	4.3e-07	0.00505
AC009123.1	GERD	HC	Prox	Basal	-0.013	0.031	0.048	-0.017	4.34e-07	0.0051
AHCYL1	GERD	HC	Prox	Basal	-0.029	0.249	0.306	-0.057	4.36e-07	0.00512
GORASP1	GERD	HC	Prox	Basal	-0.011	0.023	0.039	-0.016	4.36e-07	0.00513
SMIM8	GERD	HC	Prox	Basal	-0.014	0.087	0.118	-0.031	4.37e-07	0.00514
CHST12	GERD	HC	Prox	Basal	-0.012	0.088	0.12	-0.032	4.39e-07	0.00516
GSDMC	GERD	HC	Prox	Basal	-0.016	0.061	0.086	-0.025	4.41e-07	0.00518
ELOVL4	GERD	HC	Prox	Basal	-0.014	0.058	0.083	-0.025	4.42e-07	0.00519
CD82	GERD	HC	Prox	Basal	-0.025	0.276	0.341	-0.065	4.43e-07	0.0052
AGA	GERD	HC	Prox	Basal	-0.015	0.125	0.163	-0.038	4.43e-07	0.00521
ELP1	GERD	HC	Prox	Basal	-0.013	0.024	0.039	-0.015	4.46e-07	0.00524
RETREG1	GERD	HC	Prox	Basal	-0.019	0.073	0.1	-0.027	4.46e-07	0.00524
TMEM238	GERD	HC	Prox	Basal	0.05	0.544	0.536	0.008	4.46e-07	0.00525
OLA1	GERD	HC	Prox	Basal	-0.05	0.53	0.616	-0.086	4.49e-07	0.00528
STMN1	GERD	HC	Prox	Basal	0.063	0.449	0.442	0.007	4.62e-07	0.00542
HMBOX1	GERD	HC	Prox	Basal	-0.014	0.052	0.075	-0.023	4.63e-07	0.00544
STEAP3	GERD	HC	Prox	Basal	-0.013	0.028	0.045	-0.017	4.63e-07	0.00544
SLC39A13	GERD	HC	Prox	Basal	-0.013	0.063	0.088	-0.025	4.63e-07	0.00544
PSMC6	GERD	HC	Prox	Basal	-0.038	0.369	0.444	-0.075	4.68e-07	0.0055
SPTLC2	GERD	HC	Prox	Basal	-0.018	0.102	0.135	-0.033	4.71e-07	0.00553
IFRD2	GERD	HC	Prox	Basal	-0.018	0.136	0.175	-0.039	4.75e-07	0.00558
PTPN2	GERD	HC	Prox	Basal	-0.032	0.329	0.402	-0.073	4.76e-07	0.00559
MYB	GERD	HC	Prox	Basal	-0.01	0.019	0.033	-0.014	4.76e-07	0.0056
OSGEP	GERD	HC	Prox	Basal	-0.011	0.125	0.165	-0.04	4.77e-07	0.00561
LGALS9	GERD	HC	Prox	Basal	0.035	0.071	0.051	0.02	4.77e-07	0.00561
SHQ1	GERD	HC	Prox	Basal	-0.013	0.039	0.059	-0.02	4.78e-07	0.00561
ZNF230	GERD	HC	Prox	Basal	-0.01	0.021	0.037	-0.016	4.8e-07	0.00564
QTRT2	GERD	HC	Prox	Basal	-0.013	0.073	0.101	-0.028	4.81e-07	0.00565
GPD1L	GERD	HC	Prox	Basal	-0.013	0.036	0.055	-0.019	4.82e-07	0.00567
ARPC2	GERD	HC	Prox	Basal	-0.028	0.947	0.955	-0.008	4.83e-07	0.00568
CMBL	GERD	HC	Prox	Basal	-0.018	0.173	0.22	-0.047	4.95e-07	0.00582
CBWD2	GERD	HC	Prox	Basal	-0.012	0.038	0.058	-0.02	4.95e-07	0.00582
BIRC2	GERD	HC	Prox	Basal	-0.019	0.125	0.162	-0.037	4.97e-07	0.00584
ATP6V1D	GERD	HC	Prox	Basal	-0.021	0.249	0.312	-0.063	5.03e-07	0.00591
SH2B1	GERD	HC	Prox	Basal	-0.012	0.055	0.079	-0.024	5.04e-07	0.00592
KIAA1191	GERD	HC	Prox	Basal	-0.016	0.113	0.149	-0.036	5.04e-07	0.00593
PTER	GERD	HC	Prox	Basal	-0.017	0.07	0.097	-0.027	5.06e-07	0.00595
INTS10	GERD	HC	Prox	Basal	-0.02	0.209	0.262	-0.053	5.12e-07	0.00602
ALOX15B	GERD	HC	Prox	Basal	0.021	0.041	0.026	0.015	5.16e-07	0.00607
PMS2	GERD	HC	Prox	Basal	-0.016	0.099	0.131	-0.032	5.29e-07	0.00621
TEX30	GERD	HC	Prox	Basal	-0.014	0.05	0.072	-0.022	5.31e-07	0.00624
GOLGA5	GERD	HC	Prox	Basal	-0.015	0.089	0.119	-0.03	5.33e-07	0.00626
NECAP1	GERD	HC	Prox	Basal	-0.015	0.063	0.088	-0.025	5.34e-07	0.00628
ANAPC15	GERD	HC	Prox	Basal	-0.028	0.276	0.339	-0.063	5.36e-07	0.0063
U2SURP	GERD	HC	Prox	Basal	-0.038	0.383	0.453	-0.07	5.39e-07	0.00633
VPS8	GERD	HC	Prox	Basal	-0.013	0.052	0.075	-0.023	5.4e-07	0.00635
ATP11A	GERD	HC	Prox	Basal	-0.012	0.022	0.038	-0.016	5.47e-07	0.00643
OGFOD3	GERD	HC	Prox	Basal	-0.015	0.107	0.141	-0.034	5.48e-07	0.00645
ZNF543	GERD	HC	Prox	Basal	-0.012	0.02	0.034	-0.014	5.5e-07	0.00646
RPP14	GERD	HC	Prox	Basal	-0.018	0.069	0.095	-0.026	5.5e-07	0.00646
RANBP1	GERD	HC	Prox	Basal	-0.045	0.47	0.551	-0.081	5.5e-07	0.00646
HPS4	GERD	HC	Prox	Basal	-0.017	0.073	0.1	-0.027	5.5e-07	0.00647
TRIM24	GERD	HC	Prox	Basal	-0.02	0.091	0.12	-0.029	5.52e-07	0.00648
ZFAND1	GERD	HC	Prox	Basal	-0.032	0.339	0.416	-0.077	5.53e-07	0.00651
CD276	GERD	HC	Prox	Basal	-0.012	0.033	0.052	-0.019	5.56e-07	0.00654
SNX14	GERD	HC	Prox	Basal	-0.015	0.072	0.099	-0.027	5.59e-07	0.00657
SCAPER	GERD	HC	Prox	Basal	-0.016	0.071	0.098	-0.027	5.59e-07	0.00657
FKBP1B	GERD	HC	Prox	Basal	-0.017	0.077	0.105	-0.028	5.6e-07	0.00658
RNF113A	GERD	HC	Prox	Basal	-0.013	0.117	0.154	-0.037	5.66e-07	0.00665
EPS15	GERD	HC	Prox	Basal	-0.022	0.089	0.118	-0.029	5.7e-07	0.00671
YBX3	GERD	HC	Prox	Basal	-0.037	0.932	0.959	-0.027	5.79e-07	0.00681
TMEM50A	GERD	HC	Prox	Basal	-0.045	0.473	0.556	-0.083	5.79e-07	0.00681
C6orf132	GERD	HC	Prox	Basal	-0.013	0.135	0.176	-0.041	5.86e-07	0.00688
TRAPPC2	GERD	HC	Prox	Basal	-0.017	0.083	0.112	-0.029	5.88e-07	0.00691
RAD51C	GERD	HC	Prox	Basal	-0.013	0.105	0.139	-0.034	5.88e-07	0.00691
SNHG1	GERD	HC	Prox	Basal	-0.029	0.247	0.301	-0.054	5.9e-07	0.00694
ZBTB1	GERD	HC	Prox	Basal	-0.024	0.142	0.179	-0.037	5.93e-07	0.00697
ARPP19	GERD	HC	Prox	Basal	-0.025	0.237	0.295	-0.058	5.93e-07	0.00697
TMEM87B	GERD	HC	Prox	Basal	-0.019	0.113	0.148	-0.035	5.96e-07	0.00701
IFIH1	GERD	HC	Prox	Basal	-0.017	0.079	0.107	-0.028	5.97e-07	0.00702
ANKRD46	GERD	HC	Prox	Basal	-0.017	0.064	0.09	-0.026	6.01e-07	0.00707
TTBK2	GERD	HC	Prox	Basal	-0.015	0.036	0.055	-0.019	6.03e-07	0.00709
EIF2AK1	GERD	HC	Prox	Basal	-0.024	0.25	0.31	-0.06	6.09e-07	0.00716
NAP1L4	GERD	HC	Prox	Basal	-0.044	0.478	0.567	-0.089	6.11e-07	0.00718
PISD	GERD	HC	Prox	Basal	-0.013	0.074	0.102	-0.028	6.18e-07	0.00726
SPOP	GERD	HC	Prox	Basal	-0.024	0.276	0.344	-0.068	6.24e-07	0.00733
MAN1A2	GERD	HC	Prox	Basal	-0.022	0.205	0.256	-0.051	6.25e-07	0.00735
IGF2R	GERD	HC	Prox	Basal	-0.017	0.125	0.162	-0.037	6.26e-07	0.00736
TMEM223	GERD	HC	Prox	Basal	-0.022	0.178	0.224	-0.046	6.27e-07	0.00737
UBE2B	GERD	HC	Prox	Basal	-0.045	0.513	0.604	-0.091	6.33e-07	0.00744
CCDC28A	GERD	HC	Prox	Basal	-0.015	0.148	0.191	-0.043	6.33e-07	0.00744
GATD1	GERD	HC	Prox	Basal	-0.012	0.051	0.074	-0.023	6.36e-07	0.00748
SLC25A46	GERD	HC	Prox	Basal	-0.018	0.094	0.125	-0.031	6.42e-07	0.00755
PLCD1	GERD	HC	Prox	Basal	-0.015	0.05	0.071	-0.021	6.49e-07	0.00763
C1orf52	GERD	HC	Prox	Basal	-0.016	0.163	0.209	-0.046	6.5e-07	0.00764
BTG3	GERD	HC	Prox	Basal	-0.026	0.281	0.344	-0.063	6.51e-07	0.00765
TMLHE	GERD	HC	Prox	Basal	-0.015	0.048	0.07	-0.022	6.55e-07	0.0077
CCSER2	GERD	HC	Prox	Basal	-0.015	0.143	0.185	-0.042	6.58e-07	0.00774
SLC25A43	GERD	HC	Prox	Basal	-0.014	0.063	0.088	-0.025	6.65e-07	0.00781
AC005838.2	GERD	HC	Prox	Basal	-0.009	0.012	0.024	-0.012	6.66e-07	0.00783
MTMR9	GERD	HC	Prox	Basal	-0.013	0.042	0.063	-0.021	6.74e-07	0.00793
MON1B	GERD	HC	Prox	Basal	-0.015	0.073	0.1	-0.027	6.77e-07	0.00795
BLOC1S6	GERD	HC	Prox	Basal	-0.022	0.232	0.289	-0.057	6.78e-07	0.00797
CCDC24	GERD	HC	Prox	Basal	0.014	0.022	0.011	0.011	6.81e-07	0.00801
GMPPA	GERD	HC	Prox	Basal	-0.01	0.049	0.071	-0.022	6.82e-07	0.00802
SLC35B3	GERD	HC	Prox	Basal	-0.017	0.069	0.095	-0.026	6.83e-07	0.00803
NDUFB11	GERD	HC	Prox	Basal	0.03	0.887	0.88	0.007	6.83e-07	0.00803
C18orf25	GERD	HC	Prox	Basal	-0.015	0.062	0.087	-0.025	6.86e-07	0.00807
MLYCD	GERD	HC	Prox	Basal	-0.013	0.049	0.072	-0.023	6.88e-07	0.00808
APP	GERD	HC	Prox	Basal	-0.047	0.525	0.61	-0.085	6.89e-07	0.0081
EPS8L1	GERD	HC	Prox	Basal	-0.011	0.038	0.058	-0.02	6.91e-07	0.00812
AKIP1	GERD	HC	Prox	Basal	-0.014	0.111	0.146	-0.035	6.92e-07	0.00814
UQCRC2	GERD	HC	Prox	Basal	-0.051	0.585	0.672	-0.087	6.93e-07	0.00815
MAPK1IP1L	GERD	HC	Prox	Basal	-0.022	0.149	0.189	-0.04	6.95e-07	0.00817
TNPO3	GERD	HC	Prox	Basal	-0.017	0.077	0.104	-0.027	6.96e-07	0.00818
BRD2	GERD	HC	Prox	Basal	-0.031	0.31	0.376	-0.066	6.99e-07	0.00821
MFSD5	GERD	HC	Prox	Basal	-0.013	0.046	0.068	-0.022	6.99e-07	0.00821
ADCK5	GERD	HC	Prox	Basal	-0.013	0.034	0.053	-0.019	6.99e-07	0.00822
YAF2	GERD	HC	Prox	Basal	-0.015	0.114	0.148	-0.034	7e-07	0.00823
PPP1R37	GERD	HC	Prox	Basal	-0.013	0.065	0.091	-0.026	7e-07	0.00823
TTC8	GERD	HC	Prox	Basal	-0.016	0.071	0.097	-0.026	7.01e-07	0.00824
MRPL20	GERD	HC	Prox	Basal	-0.043	0.483	0.568	-0.085	7.02e-07	0.00825
SLC25A38	GERD	HC	Prox	Basal	-0.019	0.19	0.239	-0.049	7.07e-07	0.00831
NECTIN1	GERD	HC	Prox	Basal	-0.022	0.182	0.227	-0.045	7.09e-07	0.00833
QRICH1	GERD	HC	Prox	Basal	-0.016	0.05	0.072	-0.022	7.11e-07	0.00835
MRTFB	GERD	HC	Prox	Basal	-0.021	0.144	0.183	-0.039	7.14e-07	0.0084
ASB16-AS1	GERD	HC	Prox	Basal	-0.01	0.014	0.027	-0.013	7.16e-07	0.00841
PES1	GERD	HC	Prox	Basal	-0.013	0.058	0.082	-0.024	7.18e-07	0.00844
ST3GAL1	GERD	HC	Prox	Basal	-0.013	0.045	0.066	-0.021	7.21e-07	0.00848
DUSP22	GERD	HC	Prox	Basal	-0.016	0.103	0.136	-0.033	7.23e-07	0.0085
ARL16	GERD	HC	Prox	Basal	-0.024	0.219	0.271	-0.052	7.24e-07	0.00851
PDHB	GERD	HC	Prox	Basal	-0.027	0.271	0.334	-0.063	7.24e-07	0.00851
RBBP6	GERD	HC	Prox	Basal	-0.027	0.249	0.305	-0.056	7.25e-07	0.00852
TM7SF3	GERD	HC	Prox	Basal	-0.027	0.258	0.315	-0.057	7.25e-07	0.00853
UBQLN2	GERD	HC	Prox	Basal	-0.017	0.077	0.105	-0.028	7.33e-07	0.00861
POLR2B	GERD	HC	Prox	Basal	-0.021	0.156	0.196	-0.04	7.33e-07	0.00862
CRYZL1	GERD	HC	Prox	Basal	-0.017	0.118	0.153	-0.035	7.33e-07	0.00862
LIN37	GERD	HC	Prox	Basal	-0.012	0.063	0.088	-0.025	7.38e-07	0.00868
TLE3	GERD	HC	Prox	Basal	-0.016	0.102	0.135	-0.033	7.39e-07	0.00869
DBT	GERD	HC	Prox	Basal	-0.021	0.131	0.167	-0.036	7.4e-07	0.00869
CTTNBP2NL	GERD	HC	Prox	Basal	-0.017	0.117	0.152	-0.035	7.49e-07	0.0088
RARS2	GERD	HC	Prox	Basal	-0.018	0.152	0.194	-0.042	7.6e-07	0.00893
GNAQ	GERD	HC	Prox	Basal	-0.022	0.122	0.156	-0.034	7.64e-07	0.00898
GPR157	GERD	HC	Prox	Basal	-0.016	0.052	0.074	-0.022	7.64e-07	0.00898
ZNF816	GERD	HC	Prox	Basal	-0.01	0.02	0.034	-0.014	7.65e-07	0.00899
PAOX	GERD	HC	Prox	Basal	-0.01	0.04	0.06	-0.02	7.65e-07	0.009
BST1	GERD	HC	Prox	Basal	-0.009	0.013	0.025	-0.012	7.66e-07	0.00901
OLMALINC	GERD	HC	Prox	Basal	-0.012	0.038	0.058	-0.02	7.85e-07	0.00923
UHMK1	GERD	HC	Prox	Basal	-0.023	0.179	0.223	-0.044	7.86e-07	0.00924
TRIM38	GERD	HC	Prox	Basal	-0.022	0.181	0.228	-0.047	7.89e-07	0.00927
ZFHX2-AS1	GERD	HC	Prox	Basal	-0.01	0.019	0.033	-0.014	7.92e-07	0.00931
DDX19B	GERD	HC	Prox	Basal	-0.013	0.075	0.103	-0.028	7.92e-07	0.00931
TAF1D	GERD	HC	Prox	Basal	0.04	0.644	0.662	-0.018	7.94e-07	0.00933
HCG11	GERD	HC	Prox	Basal	-0.015	0.078	0.106	-0.028	7.95e-07	0.00935
CDH1	GERD	HC	Prox	Basal	-0.018	0.146	0.186	-0.04	7.96e-07	0.00936
FBXL8	GERD	HC	Prox	Basal	-0.014	0.049	0.071	-0.022	7.98e-07	0.00937
NUSAP1	GERD	HC	Prox	Basal	-0.012	0.032	0.05	-0.018	7.98e-07	0.00939
TSHZ1	GERD	HC	Prox	Basal	-0.021	0.098	0.128	-0.03	8.1e-07	0.00952
NEFL	GERD	HC	Prox	Basal	0.015	0.026	0.014	0.012	8.1e-07	0.00953
TMEM184C	GERD	HC	Prox	Basal	-0.015	0.048	0.069	-0.021	8.2e-07	0.00964
AC015871.7	GERD	HC	Prox	Basal	-0.013	0.019	0.033	-0.014	8.22e-07	0.00966
ARMC6	GERD	HC	Prox	Basal	-0.012	0.062	0.087	-0.025	8.41e-07	0.00988
NCL	GERD	HC	Prox	Basal	0.029	0.862	0.871	-0.009	8.43e-07	0.00991
FPGS	GERD	HC	Prox	Basal	-0.014	0.074	0.101	-0.027	8.46e-07	0.00995
JMJD8	GERD	HC	Prox	Basal	-0.014	0.099	0.131	-0.032	8.73e-07	0.0103
SKI	GERD	HC	Prox	Basal	-0.016	0.064	0.089	-0.025	8.85e-07	0.0104
MED6	GERD	HC	Prox	Basal	-0.019	0.172	0.218	-0.046	8.85e-07	0.0104
MED16	GERD	HC	Prox	Basal	-0.014	0.083	0.111	-0.028	8.92e-07	0.0105
LAMC2	GERD	HC	Prox	Basal	-0.016	0.063	0.088	-0.025	8.96e-07	0.0105
KRTCAP3	GERD	HC	Prox	Basal	-0.04	0.428	0.51	-0.082	9.01e-07	0.0106
DDB1	GERD	HC	Prox	Basal	-0.019	0.146	0.185	-0.039	9.06e-07	0.0107
CASP2	GERD	HC	Prox	Basal	-0.014	0.046	0.068	-0.022	9.08e-07	0.0107
NOS1	GERD	HC	Prox	Basal	0.018	0.021	0.011	0.01	9.09e-07	0.0107
ERAP2	GERD	HC	Prox	Basal	-0.019	0.096	0.126	-0.03	9.09e-07	0.0107
RPP30	GERD	HC	Prox	Basal	-0.017	0.185	0.235	-0.05	9.2e-07	0.0108
GNB2	GERD	HC	Prox	Basal	-0.032	0.361	0.438	-0.077	9.21e-07	0.0108
ATG4C	GERD	HC	Prox	Basal	-0.012	0.041	0.061	-0.02	9.21e-07	0.0108
P4HA2	GERD	HC	Prox	Basal	-0.019	0.127	0.164	-0.037	9.23e-07	0.0108
RPL23	GERD	HC	Prox	Basal	0.012	0.999	0.999	0	9.46e-07	0.0111
GUK1	GERD	HC	Prox	Basal	-0.043	0.808	0.858	-0.05	9.49e-07	0.0112
LYSMD3	GERD	HC	Prox	Basal	-0.011	0.06	0.084	-0.024	9.5e-07	0.0112
LSM1	GERD	HC	Prox	Basal	-0.021	0.176	0.221	-0.045	9.51e-07	0.0112
PATJ	GERD	HC	Prox	Basal	-0.027	0.198	0.243	-0.045	9.62e-07	0.0113
TARS	GERD	HC	Prox	Basal	-0.02	0.183	0.229	-0.046	9.63e-07	0.0113
SELENOS	GERD	HC	Prox	Basal	-0.027	0.308	0.376	-0.068	9.65e-07	0.0113
COPZ1	GERD	HC	Prox	Basal	-0.027	0.297	0.365	-0.068	9.69e-07	0.0114
PRPSAP2	GERD	HC	Prox	Basal	-0.012	0.111	0.147	-0.036	9.71e-07	0.0114
NCOA6	GERD	HC	Prox	Basal	-0.014	0.066	0.091	-0.025	9.76e-07	0.0115
ATP6V1E1	GERD	HC	Prox	Basal	-0.026	0.269	0.33	-0.061	9.82e-07	0.0115
POLR2K	GERD	HC	Prox	Basal	-0.024	0.258	0.318	-0.06	9.83e-07	0.0116
LYRM1	GERD	HC	Prox	Basal	-0.015	0.09	0.12	-0.03	9.86e-07	0.0116
TMEM138	GERD	HC	Prox	Basal	-0.014	0.057	0.081	-0.024	9.94e-07	0.0117
PCK2	GERD	HC	Prox	Basal	-0.012	0.048	0.07	-0.022	9.95e-07	0.0117
ARHGAP35	GERD	HC	Prox	Basal	-0.015	0.114	0.149	-0.035	9.99e-07	0.0117
GIT2	GERD	HC	Prox	Basal	-0.014	0.044	0.064	-0.02	1e-06	0.0118
IARS2	GERD	HC	Prox	Basal	-0.022	0.249	0.309	-0.06	1e-06	0.0118
CSE1L	GERD	HC	Prox	Basal	-0.019	0.108	0.14	-0.032	1.01e-06	0.0118
UFL1	GERD	HC	Prox	Basal	-0.028	0.281	0.342	-0.061	1.01e-06	0.0119
MLF2	GERD	HC	Prox	Basal	-0.046	0.523	0.607	-0.084	1.01e-06	0.0119
RRN3	GERD	HC	Prox	Basal	-0.012	0.042	0.062	-0.02	1.01e-06	0.0119
JRKL	GERD	HC	Prox	Basal	-0.011	0.056	0.079	-0.023	1.02e-06	0.012
SEC61G	GERD	HC	Prox	Basal	-0.047	0.552	0.631	-0.079	1.02e-06	0.012
PARP6	GERD	HC	Prox	Basal	-0.011	0.032	0.049	-0.017	1.03e-06	0.0121
HEG1	GERD	HC	Prox	Basal	-0.013	0.032	0.05	-0.018	1.03e-06	0.0121
YLPM1	GERD	HC	Prox	Basal	-0.016	0.072	0.099	-0.027	1.03e-06	0.0121
KLHL8	GERD	HC	Prox	Basal	-0.012	0.041	0.06	-0.019	1.03e-06	0.0121
PTPN4	GERD	HC	Prox	Basal	-0.016	0.092	0.121	-0.029	1.03e-06	0.0121
REEP5	GERD	HC	Prox	Basal	-0.045	0.535	0.621	-0.086	1.04e-06	0.0122
LINC00685	GERD	HC	Prox	Basal	-0.018	0.048	0.068	-0.02	1.04e-06	0.0122
HPRT1	GERD	HC	Prox	Basal	-0.017	0.128	0.164	-0.036	1.04e-06	0.0123
MAP4K5	GERD	HC	Prox	Basal	-0.021	0.158	0.199	-0.041	1.05e-06	0.0123
MCAT	GERD	HC	Prox	Basal	-0.014	0.076	0.103	-0.027	1.05e-06	0.0123
REST	GERD	HC	Prox	Basal	-0.033	0.297	0.356	-0.059	1.05e-06	0.0123
MTMR12	GERD	HC	Prox	Basal	-0.014	0.076	0.103	-0.027	1.05e-06	0.0124
AL135925.1	GERD	HC	Prox	Basal	-0.01	0.019	0.033	-0.014	1.05e-06	0.0124
AGRN	GERD	HC	Prox	Basal	-0.012	0.057	0.08	-0.023	1.06e-06	0.0124
DFFA	GERD	HC	Prox	Basal	-0.018	0.183	0.231	-0.048	1.06e-06	0.0124
PPM1B	GERD	HC	Prox	Basal	-0.014	0.059	0.083	-0.024	1.06e-06	0.0125
TMEM245	GERD	HC	Prox	Basal	-0.019	0.088	0.116	-0.028	1.07e-06	0.0125
DGKH	GERD	HC	Prox	Basal	-0.024	0.094	0.122	-0.028	1.07e-06	0.0125
ZNF585A	GERD	HC	Prox	Basal	-0.016	0.098	0.13	-0.032	1.07e-06	0.0126
ATPAF1	GERD	HC	Prox	Basal	-0.016	0.107	0.14	-0.033	1.07e-06	0.0126
DCAF10	GERD	HC	Prox	Basal	-0.019	0.111	0.144	-0.033	1.07e-06	0.0126
GPKOW	GERD	HC	Prox	Basal	-0.011	0.045	0.065	-0.02	1.08e-06	0.0127
FLOT1	GERD	HC	Prox	Basal	-0.025	0.238	0.292	-0.054	1.08e-06	0.0127
TOM1L1	GERD	HC	Prox	Basal	-0.019	0.172	0.217	-0.045	1.08e-06	0.0127
CMTR2	GERD	HC	Prox	Basal	-0.016	0.075	0.101	-0.026	1.09e-06	0.0128
PIGO	GERD	HC	Prox	Basal	-0.011	0.027	0.043	-0.016	1.09e-06	0.0128
N6AMT1	GERD	HC	Prox	Basal	-0.01	0.027	0.043	-0.016	1.09e-06	0.0128
TPD52L2	GERD	HC	Prox	Basal	-0.018	0.134	0.172	-0.038	1.09e-06	0.0128
DDB2	GERD	HC	Prox	Basal	-0.031	0.338	0.409	-0.071	1.1e-06	0.0129
COX11	GERD	HC	Prox	Basal	-0.021	0.194	0.242	-0.048	1.11e-06	0.013
CAMK2D	GERD	HC	Prox	Basal	-0.017	0.077	0.104	-0.027	1.11e-06	0.013
CCT2	GERD	HC	Prox	Basal	-0.042	0.467	0.551	-0.084	1.11e-06	0.0131
GLDC	GERD	HC	Prox	Basal	0.013	0.024	0.013	0.011	1.13e-06	0.0132
CIAPIN1	GERD	HC	Prox	Basal	-0.015	0.105	0.137	-0.032	1.13e-06	0.0133
FUBP3	GERD	HC	Prox	Basal	-0.015	0.086	0.115	-0.029	1.13e-06	0.0133
KIF21A	GERD	HC	Prox	Basal	-0.015	0.107	0.139	-0.032	1.14e-06	0.0134
CXXC1	GERD	HC	Prox	Basal	-0.011	0.079	0.107	-0.028	1.14e-06	0.0134
PPP3R1	GERD	HC	Prox	Basal	-0.017	0.12	0.155	-0.035	1.14e-06	0.0134
TRIM44	GERD	HC	Prox	Basal	-0.026	0.205	0.253	-0.048	1.14e-06	0.0134
DAZAP2	GERD	HC	Prox	Basal	-0.027	0.25	0.305	-0.055	1.15e-06	0.0135
DNAJC10	GERD	HC	Prox	Basal	-0.014	0.081	0.108	-0.027	1.15e-06	0.0135
PI4K2B	GERD	HC	Prox	Basal	-0.017	0.063	0.087	-0.024	1.15e-06	0.0135
SPAG7	GERD	HC	Prox	Basal	-0.039	0.416	0.495	-0.079	1.15e-06	0.0135
ZNF3	GERD	HC	Prox	Basal	-0.011	0.047	0.068	-0.021	1.16e-06	0.0136
MRPS28	GERD	HC	Prox	Basal	-0.023	0.258	0.318	-0.06	1.16e-06	0.0136
ZNF141	GERD	HC	Prox	Basal	-0.014	0.068	0.093	-0.025	1.17e-06	0.0137
C2CD5	GERD	HC	Prox	Basal	-0.015	0.038	0.057	-0.019	1.18e-06	0.0138
RESF1	GERD	HC	Prox	Basal	-0.024	0.165	0.206	-0.041	1.19e-06	0.014
ADI1	GERD	HC	Prox	Basal	-0.043	0.489	0.567	-0.078	1.19e-06	0.014
MLEC	GERD	HC	Prox	Basal	-0.022	0.226	0.28	-0.054	1.19e-06	0.014
IFT52	GERD	HC	Prox	Basal	-0.013	0.08	0.108	-0.028	1.2e-06	0.0141
PARP4	GERD	HC	Prox	Basal	-0.02	0.146	0.185	-0.039	1.2e-06	0.0141
HPF1	GERD	HC	Prox	Basal	-0.024	0.295	0.365	-0.07	1.21e-06	0.0142
FBXL20	GERD	HC	Prox	Basal	-0.014	0.049	0.07	-0.021	1.21e-06	0.0142
TAMM41	GERD	HC	Prox	Basal	-0.014	0.065	0.09	-0.025	1.21e-06	0.0142
HOXA2	GERD	HC	Prox	Basal	-0.013	0.033	0.051	-0.018	1.21e-06	0.0142
KRT13	GERD	HC	Prox	Basal	-0.036	0.98	0.943	0.037	1.21e-06	0.0143
ILF3	GERD	HC	Prox	Basal	-0.028	0.296	0.364	-0.068	1.23e-06	0.0144
RIOK3	GERD	HC	Prox	Basal	-0.041	0.463	0.547	-0.084	1.24e-06	0.0145
CERT1	GERD	HC	Prox	Basal	-0.022	0.188	0.234	-0.046	1.24e-06	0.0145
ESF1	GERD	HC	Prox	Basal	-0.028	0.291	0.354	-0.063	1.24e-06	0.0146
STARD5	GERD	HC	Prox	Basal	-0.013	0.094	0.125	-0.031	1.25e-06	0.0146
RABGEF1	GERD	HC	Prox	Basal	-0.013	0.065	0.09	-0.025	1.26e-06	0.0148
FTSJ1	GERD	HC	Prox	Basal	-0.01	0.054	0.077	-0.023	1.28e-06	0.0151
MRPL43	GERD	HC	Prox	Basal	-0.04	0.421	0.505	-0.084	1.28e-06	0.0151
SNHG20	GERD	HC	Prox	Basal	-0.012	0.025	0.04	-0.015	1.3e-06	0.0153
ORC3	GERD	HC	Prox	Basal	-0.013	0.078	0.105	-0.027	1.3e-06	0.0153
ZNF28	GERD	HC	Prox	Basal	-0.008	0.017	0.03	-0.013	1.31e-06	0.0154
MOB3B	GERD	HC	Prox	Basal	-0.018	0.151	0.191	-0.04	1.31e-06	0.0154
BAIAP2L1	GERD	HC	Prox	Basal	-0.014	0.046	0.067	-0.021	1.31e-06	0.0154
EXOC7	GERD	HC	Prox	Basal	-0.013	0.108	0.142	-0.034	1.31e-06	0.0154
METTL1	GERD	HC	Prox	Basal	-0.013	0.052	0.074	-0.022	1.31e-06	0.0154
MMAB	GERD	HC	Prox	Basal	-0.018	0.169	0.214	-0.045	1.31e-06	0.0154
BOLA1	GERD	HC	Prox	Basal	-0.015	0.149	0.191	-0.042	1.32e-06	0.0155
CCDC34	GERD	HC	Prox	Basal	-0.023	0.161	0.202	-0.041	1.32e-06	0.0156
KLF9	GERD	HC	Prox	Basal	-0.014	0.098	0.129	-0.031	1.33e-06	0.0156
ARHGAP12	GERD	HC	Prox	Basal	-0.018	0.114	0.148	-0.034	1.34e-06	0.0157
KCMF1	GERD	HC	Prox	Basal	-0.024	0.255	0.312	-0.057	1.34e-06	0.0158
CDH3	GERD	HC	Prox	Basal	-0.019	0.158	0.199	-0.041	1.35e-06	0.0158
WIPF2	GERD	HC	Prox	Basal	-0.016	0.133	0.17	-0.037	1.35e-06	0.0159
TRAM2	GERD	HC	Prox	Basal	-0.012	0.017	0.031	-0.014	1.35e-06	0.0159
ZSCAN30	GERD	HC	Prox	Basal	-0.013	0.039	0.058	-0.019	1.36e-06	0.0159
THNSL2	GERD	HC	Prox	Basal	-0.012	0.036	0.054	-0.018	1.37e-06	0.0161
FKTN	GERD	HC	Prox	Basal	-0.013	0.031	0.048	-0.017	1.38e-06	0.0162
COL8A1	GERD	HC	Prox	Basal	0.018	0.023	0.012	0.011	1.38e-06	0.0162
CDKN2B	GERD	HC	Prox	Basal	0.016	0.027	0.015	0.012	1.38e-06	0.0162
ATG7	GERD	HC	Prox	Basal	-0.009	0.043	0.064	-0.021	1.38e-06	0.0163
SEPTIN11	GERD	HC	Prox	Basal	-0.016	0.083	0.11	-0.027	1.4e-06	0.0164
TCAIM	GERD	HC	Prox	Basal	-0.016	0.158	0.201	-0.043	1.4e-06	0.0164
ARMC7	GERD	HC	Prox	Basal	-0.01	0.027	0.044	-0.017	1.4e-06	0.0165
SLC6A1	GERD	HC	Prox	Basal	0.018	0.029	0.016	0.013	1.4e-06	0.0165
MKLN1	GERD	HC	Prox	Basal	-0.021	0.131	0.166	-0.035	1.42e-06	0.0167
DHX15	GERD	HC	Prox	Basal	-0.016	0.155	0.197	-0.042	1.42e-06	0.0167
HAT1	GERD	HC	Prox	Basal	-0.02	0.172	0.216	-0.044	1.43e-06	0.0168
BRMS1L	GERD	HC	Prox	Basal	-0.014	0.073	0.099	-0.026	1.44e-06	0.0169
STON2	GERD	HC	Prox	Basal	-0.026	0.209	0.256	-0.047	1.44e-06	0.0169
SNHG14	GERD	HC	Prox	Basal	-0.023	0.104	0.134	-0.03	1.44e-06	0.0169
ARHGAP32	GERD	HC	Prox	Basal	-0.015	0.102	0.133	-0.031	1.44e-06	0.0169
CRADD	GERD	HC	Prox	Basal	-0.011	0.031	0.049	-0.018	1.45e-06	0.017
MROH2A	GERD	HC	Prox	Basal	-0.013	0.043	0.063	-0.02	1.46e-06	0.0172
ASB1	GERD	HC	Prox	Basal	-0.01	0.038	0.056	-0.018	1.48e-06	0.0174
SART1	GERD	HC	Prox	Basal	-0.014	0.085	0.114	-0.029	1.49e-06	0.0175
CEBPG	GERD	HC	Prox	Basal	-0.018	0.184	0.232	-0.048	1.5e-06	0.0177
CTSS	GERD	HC	Prox	Basal	-0.019	0.105	0.137	-0.032	1.51e-06	0.0178
ABCF1	GERD	HC	Prox	Basal	-0.023	0.266	0.326	-0.06	1.51e-06	0.0178
PIGBOS1	GERD	HC	Prox	Basal	-0.015	0.153	0.194	-0.041	1.53e-06	0.0179
RREB1	GERD	HC	Prox	Basal	-0.02	0.138	0.175	-0.037	1.53e-06	0.018
AP1G2	GERD	HC	Prox	Basal	-0.013	0.092	0.122	-0.03	1.54e-06	0.0181
PPIG	GERD	HC	Prox	Basal	-0.045	0.504	0.588	-0.084	1.54e-06	0.0181
ARFIP2	GERD	HC	Prox	Basal	-0.014	0.13	0.167	-0.037	1.55e-06	0.0182
XRCC5	GERD	HC	Prox	Basal	0.038	0.653	0.671	-0.018	1.56e-06	0.0183
MYO10	GERD	HC	Prox	Basal	-0.017	0.079	0.106	-0.027	1.58e-06	0.0185
RAD9A	GERD	HC	Prox	Basal	-0.01	0.083	0.112	-0.029	1.58e-06	0.0186
MACF1	GERD	HC	Prox	Basal	-0.019	0.188	0.235	-0.047	1.59e-06	0.0187
DGCR2	GERD	HC	Prox	Basal	-0.016	0.081	0.108	-0.027	1.59e-06	0.0187
CASTOR2	GERD	HC	Prox	Basal	-0.009	0.015	0.027	-0.012	1.59e-06	0.0187
KLK10	GERD	HC	Prox	Basal	0.059	0.191	0.17	0.021	1.59e-06	0.0187
SMIM2-AS1	GERD	HC	Prox	Basal	-0.01	0.011	0.021	-0.01	1.6e-06	0.0188
MTHFS	GERD	HC	Prox	Basal	-0.021	0.245	0.305	-0.06	1.6e-06	0.0188
LRMDA	GERD	HC	Prox	Basal	0.016	0.03	0.017	0.013	1.6e-06	0.0188
FGFR1OP2	GERD	HC	Prox	Basal	-0.022	0.212	0.262	-0.05	1.6e-06	0.0188
SMARCC2	GERD	HC	Prox	Basal	-0.018	0.174	0.218	-0.044	1.6e-06	0.0188
HIVEP2	GERD	HC	Prox	Basal	-0.008	0.026	0.042	-0.016	1.6e-06	0.0188
AC027279.1	GERD	HC	Prox	Basal	-0.013	0.022	0.037	-0.015	1.61e-06	0.019
MRPL36	GERD	HC	Prox	Basal	-0.032	0.346	0.416	-0.07	1.62e-06	0.0191
C21orf91	GERD	HC	Prox	Basal	-0.028	0.27	0.327	-0.057	1.63e-06	0.0192
UROD	GERD	HC	Prox	Basal	-0.019	0.175	0.219	-0.044	1.63e-06	0.0192
RBM6	GERD	HC	Prox	Basal	-0.017	0.155	0.196	-0.041	1.64e-06	0.0193
NR1H2	GERD	HC	Prox	Basal	-0.016	0.181	0.228	-0.047	1.64e-06	0.0193
SURF1	GERD	HC	Prox	Basal	-0.027	0.314	0.387	-0.073	1.65e-06	0.0194
STX8	GERD	HC	Prox	Basal	-0.02	0.223	0.277	-0.054	1.65e-06	0.0194
MAD2L1BP	GERD	HC	Prox	Basal	-0.015	0.093	0.122	-0.029	1.66e-06	0.0195
TBCK	GERD	HC	Prox	Basal	-0.012	0.052	0.074	-0.022	1.67e-06	0.0197
PRPF39	GERD	HC	Prox	Basal	-0.01	0.053	0.075	-0.022	1.68e-06	0.0198
KARS	GERD	HC	Prox	Basal	-0.016	0.195	0.245	-0.05	1.68e-06	0.0198
SERPING1	GERD	HC	Prox	Basal	0.028	0.046	0.03	0.016	1.69e-06	0.0199
NSD3	GERD	HC	Prox	Basal	-0.041	0.436	0.515	-0.079	1.7e-06	0.02
STX18	GERD	HC	Prox	Basal	-0.012	0.094	0.124	-0.03	1.7e-06	0.02
ZNF561	GERD	HC	Prox	Basal	-0.014	0.085	0.113	-0.028	1.71e-06	0.02
MTMR14	GERD	HC	Prox	Basal	-0.012	0.071	0.096	-0.025	1.71e-06	0.0201
CPNE3	GERD	HC	Prox	Basal	-0.049	0.602	0.681	-0.079	1.72e-06	0.0203
AL022162.1	GERD	HC	Prox	Basal	-0.01	0.019	0.033	-0.014	1.73e-06	0.0204
TPM2	GERD	HC	Prox	Basal	0.059	0.378	0.363	0.015	1.74e-06	0.0204
ANKRD28	GERD	HC	Prox	Basal	-0.017	0.064	0.087	-0.023	1.74e-06	0.0205
PGM3	GERD	HC	Prox	Basal	-0.013	0.081	0.109	-0.028	1.75e-06	0.0205
RARS	GERD	HC	Prox	Basal	-0.023	0.221	0.271	-0.05	1.75e-06	0.0206
ZNF345	GERD	HC	Prox	Basal	-0.011	0.024	0.039	-0.015	1.77e-06	0.0208
ZC3HC1	GERD	HC	Prox	Basal	-0.012	0.036	0.054	-0.018	1.77e-06	0.0208
WDFY2	GERD	HC	Prox	Basal	-0.015	0.133	0.171	-0.038	1.78e-06	0.0209
TMEM218	GERD	HC	Prox	Basal	-0.015	0.11	0.143	-0.033	1.79e-06	0.021
MRPL20-AS1	GERD	HC	Prox	Basal	-0.014	0.047	0.068	-0.021	1.79e-06	0.0211
HSPA14.1	GERD	HC	Prox	Basal	-0.014	0.081	0.109	-0.028	1.79e-06	0.0211
MRPL50	GERD	HC	Prox	Basal	-0.022	0.232	0.286	-0.054	1.8e-06	0.0211
ERRFI1	GERD	HC	Prox	Basal	-0.018	0.12	0.153	-0.033	1.81e-06	0.0213
CCNT1	GERD	HC	Prox	Basal	-0.014	0.074	0.1	-0.026	1.82e-06	0.0214
CACYBP	GERD	HC	Prox	Basal	-0.035	0.38	0.454	-0.074	1.83e-06	0.0215
ALAD	GERD	HC	Prox	Basal	-0.013	0.063	0.087	-0.024	1.85e-06	0.0218
ZNF407	GERD	HC	Prox	Basal	-0.013	0.039	0.057	-0.018	1.85e-06	0.0218
DPY19L4	GERD	HC	Prox	Basal	-0.015	0.073	0.098	-0.025	1.86e-06	0.0219
LARP4B	GERD	HC	Prox	Basal	-0.015	0.084	0.112	-0.028	1.89e-06	0.0222
SGPL1	GERD	HC	Prox	Basal	-0.017	0.072	0.098	-0.026	1.9e-06	0.0223
KIAA1217	GERD	HC	Prox	Basal	-0.03	0.274	0.33	-0.056	1.92e-06	0.0226
KLHL13	GERD	HC	Prox	Basal	-0.014	0.05	0.072	-0.022	1.93e-06	0.0227
FRYL	GERD	HC	Prox	Basal	-0.015	0.119	0.153	-0.034	1.93e-06	0.0227
PEX26	GERD	HC	Prox	Basal	-0.012	0.053	0.075	-0.022	1.94e-06	0.0228
PRKAB1	GERD	HC	Prox	Basal	-0.017	0.049	0.069	-0.02	1.94e-06	0.0228
RFK	GERD	HC	Prox	Basal	-0.014	0.079	0.106	-0.027	1.95e-06	0.0229
ECHDC2	GERD	HC	Prox	Basal	-0.016	0.22	0.276	-0.056	1.97e-06	0.0231
SAMM50	GERD	HC	Prox	Basal	-0.028	0.306	0.374	-0.068	1.97e-06	0.0231
LRP6	GERD	HC	Prox	Basal	-0.014	0.043	0.062	-0.019	1.97e-06	0.0232
ZNF875	GERD	HC	Prox	Basal	-0.011	0.041	0.061	-0.02	1.97e-06	0.0232
SELENOT	GERD	HC	Prox	Basal	-0.024	0.275	0.339	-0.064	1.98e-06	0.0232
CHI3L1	GERD	HC	Prox	Basal	0.02	0.029	0.016	0.013	1.99e-06	0.0234
ERO1A	GERD	HC	Prox	Basal	-0.016	0.132	0.168	-0.036	1.99e-06	0.0234
COG7	GERD	HC	Prox	Basal	-0.011	0.043	0.063	-0.02	1.99e-06	0.0234
STT3B	GERD	HC	Prox	Basal	-0.021	0.195	0.241	-0.046	2e-06	0.0235
UMAD1	GERD	HC	Prox	Basal	-0.014	0.05	0.071	-0.021	2.01e-06	0.0236
LAMB1	GERD	HC	Prox	Basal	-0.015	0.053	0.075	-0.022	2.01e-06	0.0236
AATK	GERD	HC	Prox	Basal	0.029	0.056	0.038	0.018	2.02e-06	0.0237
ZNF827	GERD	HC	Prox	Basal	-0.012	0.075	0.101	-0.026	2.02e-06	0.0237
RNASEK	GERD	HC	Prox	Basal	0.025	0.859	0.87	-0.011	2.03e-06	0.0238
PRIMPOL	GERD	HC	Prox	Basal	-0.011	0.045	0.065	-0.02	2.04e-06	0.0239
GPN3	GERD	HC	Prox	Basal	-0.017	0.167	0.21	-0.043	2.04e-06	0.024
STX4	GERD	HC	Prox	Basal	-0.019	0.21	0.261	-0.051	2.05e-06	0.0241
CHMP4A	GERD	HC	Prox	Basal	-0.031	0.364	0.441	-0.077	2.06e-06	0.0242
TM9SF1	GERD	HC	Prox	Basal	-0.014	0.142	0.181	-0.039	2.07e-06	0.0244
PLEKHA5	GERD	HC	Prox	Basal	-0.014	0.137	0.175	-0.038	2.09e-06	0.0246
NR2C1	GERD	HC	Prox	Basal	-0.012	0.045	0.066	-0.021	2.09e-06	0.0246
TMX3	GERD	HC	Prox	Basal	-0.018	0.106	0.137	-0.031	2.09e-06	0.0246
EIF2S1	GERD	HC	Prox	Basal	-0.019	0.216	0.268	-0.052	2.1e-06	0.0246
GALNT5	GERD	HC	Prox	Basal	-0.021	0.157	0.196	-0.039	2.1e-06	0.0247
TAF8	GERD	HC	Prox	Basal	-0.011	0.047	0.067	-0.02	2.1e-06	0.0247
STT3A	GERD	HC	Prox	Basal	-0.013	0.066	0.09	-0.024	2.11e-06	0.0248
TSTA3	GERD	HC	Prox	Basal	-0.028	0.342	0.419	-0.077	2.12e-06	0.0249
ZNF180	GERD	HC	Prox	Basal	-0.011	0.025	0.04	-0.015	2.12e-06	0.0249
PPP1R13L	GERD	HC	Prox	Basal	-0.02	0.183	0.227	-0.044	2.12e-06	0.025
SFPQ	GERD	HC	Prox	Basal	-0.041	0.42	0.495	-0.075	2.13e-06	0.025
TMEM170A	GERD	HC	Prox	Basal	-0.015	0.124	0.16	-0.036	2.13e-06	0.025
PEX1	GERD	HC	Prox	Basal	-0.014	0.071	0.096	-0.025	2.17e-06	0.0255
MRM3	GERD	HC	Prox	Basal	-0.011	0.097	0.128	-0.031	2.17e-06	0.0255
PELO	GERD	HC	Prox	Basal	-0.012	0.105	0.138	-0.033	2.17e-06	0.0255
COQ8A	GERD	HC	Prox	Basal	-0.014	0.077	0.104	-0.027	2.18e-06	0.0256
ESD	GERD	HC	Prox	Basal	-0.049	0.63	0.709	-0.079	2.19e-06	0.0258
ZFYVE16	GERD	HC	Prox	Basal	-0.011	0.097	0.128	-0.031	2.2e-06	0.0258
KDM5C	GERD	HC	Prox	Basal	-0.012	0.068	0.093	-0.025	2.2e-06	0.0258
C14orf132	GERD	HC	Prox	Basal	-0.014	0.047	0.067	-0.02	2.2e-06	0.0259
AGTRAP	GERD	HC	Prox	Basal	0.056	0.273	0.257	0.016	2.2e-06	0.0259
C1QTNF12	GERD	HC	Prox	Basal	0.057	0.171	0.149	0.022	2.21e-06	0.0259
FARS2	GERD	HC	Prox	Basal	-0.016	0.107	0.139	-0.032	2.21e-06	0.026
METTL7A	GERD	HC	Prox	Basal	-0.018	0.132	0.167	-0.035	2.23e-06	0.0262
MELTF	GERD	HC	Prox	Basal	-0.008	0.034	0.052	-0.018	2.23e-06	0.0262
INTS8	GERD	HC	Prox	Basal	-0.011	0.058	0.081	-0.023	2.23e-06	0.0263
PHKG2	GERD	HC	Prox	Basal	-0.014	0.065	0.09	-0.025	2.25e-06	0.0264
EGFR	GERD	HC	Prox	Basal	-0.037	0.376	0.443	-0.067	2.25e-06	0.0265
VANGL2	GERD	HC	Prox	Basal	-0.015	0.044	0.064	-0.02	2.25e-06	0.0265
RGS12	GERD	HC	Prox	Basal	-0.023	0.208	0.255	-0.047	2.27e-06	0.0267
GTPBP3	GERD	HC	Prox	Basal	-0.013	0.067	0.091	-0.024	2.28e-06	0.0267
THOC5	GERD	HC	Prox	Basal	-0.011	0.053	0.075	-0.022	2.28e-06	0.0268
DPM3	GERD	HC	Prox	Basal	-0.024	0.271	0.333	-0.062	2.28e-06	0.0268
KBTBD4	GERD	HC	Prox	Basal	-0.012	0.047	0.068	-0.021	2.28e-06	0.0269
CCDC186	GERD	HC	Prox	Basal	-0.02	0.215	0.265	-0.05	2.28e-06	0.0269
SNRPN	GERD	HC	Prox	Basal	-0.016	0.22	0.275	-0.055	2.29e-06	0.027
ZNF821	GERD	HC	Prox	Basal	-0.011	0.042	0.062	-0.02	2.31e-06	0.0271
ATG101	GERD	HC	Prox	Basal	-0.017	0.17	0.214	-0.044	2.31e-06	0.0272
SLC48A1	GERD	HC	Prox	Basal	-0.015	0.09	0.118	-0.028	2.31e-06	0.0272
VIPAS39	GERD	HC	Prox	Basal	-0.013	0.045	0.065	-0.02	2.37e-06	0.0278
UTP25	GERD	HC	Prox	Basal	-0.015	0.092	0.121	-0.029	2.37e-06	0.0279
MRNIP	GERD	HC	Prox	Basal	-0.013	0.087	0.116	-0.029	2.37e-06	0.0279
KEAP1	GERD	HC	Prox	Basal	-0.017	0.172	0.216	-0.044	2.39e-06	0.0281
PTOV1	GERD	HC	Prox	Basal	-0.015	0.173	0.218	-0.045	2.39e-06	0.0281
RPA2	GERD	HC	Prox	Basal	-0.016	0.188	0.236	-0.048	2.41e-06	0.0283
COPS7B	GERD	HC	Prox	Basal	-0.015	0.076	0.102	-0.026	2.42e-06	0.0284
AC007952.4	GERD	HC	Prox	Basal	-0.011	0.07	0.095	-0.025	2.42e-06	0.0284
IFI27L2	GERD	HC	Prox	Basal	0.036	0.796	0.785	0.011	2.43e-06	0.0286
ZNF408	GERD	HC	Prox	Basal	-0.011	0.031	0.048	-0.017	2.44e-06	0.0287
ANKRD16	GERD	HC	Prox	Basal	-0.01	0.056	0.079	-0.023	2.44e-06	0.0287
NIP7	GERD	HC	Prox	Basal	-0.017	0.152	0.192	-0.04	2.45e-06	0.0288
MAP2K3	GERD	HC	Prox	Basal	-0.015	0.098	0.128	-0.03	2.46e-06	0.0289
KRI1	GERD	HC	Prox	Basal	-0.013	0.092	0.121	-0.029	2.46e-06	0.029
ANGPTL2	GERD	HC	Prox	Basal	-0.011	0.031	0.047	-0.016	2.47e-06	0.029
GNL3	GERD	HC	Prox	Basal	-0.025	0.28	0.342	-0.062	2.48e-06	0.0292
UBE2G1	GERD	HC	Prox	Basal	-0.017	0.19	0.237	-0.047	2.5e-06	0.0293
DLST	GERD	HC	Prox	Basal	-0.015	0.089	0.117	-0.028	2.5e-06	0.0294
NDUFV2	GERD	HC	Prox	Basal	-0.051	0.709	0.794	-0.085	2.5e-06	0.0294
LATS1	GERD	HC	Prox	Basal	-0.015	0.073	0.098	-0.025	2.5e-06	0.0294
YARS2	GERD	HC	Prox	Basal	-0.012	0.147	0.187	-0.04	2.51e-06	0.0294
TRPM7	GERD	HC	Prox	Basal	-0.017	0.139	0.176	-0.037	2.52e-06	0.0296
PRMT5	GERD	HC	Prox	Basal	-0.014	0.075	0.101	-0.026	2.53e-06	0.0297
ZFR	GERD	HC	Prox	Basal	-0.022	0.197	0.243	-0.046	2.53e-06	0.0298
ZNF451	GERD	HC	Prox	Basal	-0.018	0.12	0.153	-0.033	2.55e-06	0.0299
IGSF8	GERD	HC	Prox	Basal	-0.014	0.105	0.137	-0.032	2.56e-06	0.0301
PEX5	GERD	HC	Prox	Basal	-0.013	0.041	0.06	-0.019	2.62e-06	0.0308
TAB3	GERD	HC	Prox	Basal	-0.011	0.03	0.046	-0.016	2.62e-06	0.0308
EIF2B2	GERD	HC	Prox	Basal	-0.016	0.09	0.118	-0.028	2.63e-06	0.0309
SPCS3	GERD	HC	Prox	Basal	-0.02	0.218	0.271	-0.053	2.67e-06	0.0314
AL354733.3	GERD	HC	Prox	Basal	-0.006	0.012	0.024	-0.012	2.69e-06	0.0316
GTF2F2	GERD	HC	Prox	Basal	-0.034	0.393	0.473	-0.08	2.7e-06	0.0318
LINC01515	GERD	HC	Prox	Basal	-0.01	0.04	0.059	-0.019	2.72e-06	0.032
EIF4A3	GERD	HC	Prox	Basal	-0.033	0.373	0.448	-0.075	2.74e-06	0.0323
PYURF	GERD	HC	Prox	Basal	-0.041	0.489	0.575	-0.086	2.75e-06	0.0323
KIAA2013	GERD	HC	Prox	Basal	-0.01	0.092	0.122	-0.03	2.75e-06	0.0323
POLR3C	GERD	HC	Prox	Basal	-0.013	0.06	0.083	-0.023	2.76e-06	0.0324
PIR	GERD	HC	Prox	Basal	-0.017	0.176	0.22	-0.044	2.76e-06	0.0324
ABHD12	GERD	HC	Prox	Basal	-0.01	0.093	0.123	-0.03	2.77e-06	0.0326
TNRC18	GERD	HC	Prox	Basal	-0.014	0.063	0.086	-0.023	2.78e-06	0.0327
SARNP	GERD	HC	Prox	Basal	-0.035	0.394	0.47	-0.076	2.8e-06	0.0329
AF131215.6	GERD	HC	Prox	Basal	-0.011	0.017	0.03	-0.013	2.83e-06	0.0333
TTC23	GERD	HC	Prox	Basal	-0.01	0.038	0.056	-0.018	2.84e-06	0.0333
RAB30-DT	GERD	HC	Prox	Basal	-0.01	0.063	0.087	-0.024	2.84e-06	0.0334
INO80C	GERD	HC	Prox	Basal	-0.013	0.116	0.15	-0.034	2.84e-06	0.0334
PCCA	GERD	HC	Prox	Basal	-0.015	0.077	0.103	-0.026	2.87e-06	0.0337
STUB1	GERD	HC	Prox	Basal	-0.04	0.498	0.583	-0.085	2.87e-06	0.0337
EXOG	GERD	HC	Prox	Basal	-0.011	0.044	0.064	-0.02	2.87e-06	0.0337
C3orf38	GERD	HC	Prox	Basal	-0.014	0.107	0.138	-0.031	2.88e-06	0.0339
WDR75	GERD	HC	Prox	Basal	-0.015	0.119	0.153	-0.034	2.89e-06	0.034
LYSMD4	GERD	HC	Prox	Basal	-0.011	0.028	0.043	-0.015	2.92e-06	0.0343
DTD2	GERD	HC	Prox	Basal	-0.012	0.081	0.107	-0.026	2.92e-06	0.0343
BCLAF3	GERD	HC	Prox	Basal	-0.013	0.047	0.067	-0.02	2.93e-06	0.0344
ELL2	GERD	HC	Prox	Basal	-0.024	0.167	0.206	-0.039	2.94e-06	0.0345
PEX13	GERD	HC	Prox	Basal	-0.018	0.135	0.17	-0.035	2.95e-06	0.0346
VPS37A	GERD	HC	Prox	Basal	-0.013	0.105	0.137	-0.032	2.96e-06	0.0348
TMEM127	GERD	HC	Prox	Basal	-0.012	0.045	0.065	-0.02	2.98e-06	0.0351
RFWD3	GERD	HC	Prox	Basal	-0.01	0.047	0.067	-0.02	2.98e-06	0.0351
FAM162A	GERD	HC	Prox	Basal	-0.044	0.676	0.741	-0.065	2.99e-06	0.0351
COG1	GERD	HC	Prox	Basal	-0.011	0.025	0.04	-0.015	2.99e-06	0.0352
SLC9A3R1	GERD	HC	Prox	Basal	-0.022	0.233	0.286	-0.053	3.02e-06	0.0355
RXRA	GERD	HC	Prox	Basal	-0.016	0.18	0.225	-0.045	3.04e-06	0.0357
PDCD5	GERD	HC	Prox	Basal	-0.047	0.579	0.67	-0.091	3.05e-06	0.0359
TATDN1	GERD	HC	Prox	Basal	-0.033	0.381	0.455	-0.074	3.07e-06	0.036
UBE2M	GERD	HC	Prox	Basal	0.057	0.393	0.395	-0.002	3.09e-06	0.0363
ZNF410	GERD	HC	Prox	Basal	-0.011	0.042	0.062	-0.02	3.1e-06	0.0365
DCAF7	GERD	HC	Prox	Basal	-0.018	0.149	0.187	-0.038	3.14e-06	0.0369
ALDH16A1	GERD	HC	Prox	Basal	-0.012	0.131	0.169	-0.038	3.15e-06	0.037
IKZF5	GERD	HC	Prox	Basal	-0.01	0.044	0.064	-0.02	3.16e-06	0.0371
UMPS	GERD	HC	Prox	Basal	-0.009	0.119	0.154	-0.035	3.17e-06	0.0372
ATG14	GERD	HC	Prox	Basal	-0.006	0.124	0.162	-0.038	3.17e-06	0.0373
LMO4	GERD	HC	Prox	Basal	-0.042	0.634	0.695	-0.061	3.18e-06	0.0374
ASB3	GERD	HC	Prox	Basal	-0.013	0.077	0.103	-0.026	3.19e-06	0.0375
UTP23	GERD	HC	Prox	Basal	-0.014	0.168	0.213	-0.045	3.2e-06	0.0376
SORL1	GERD	HC	Prox	Basal	-0.014	0.051	0.072	-0.021	3.21e-06	0.0378
OSTC	GERD	HC	Prox	Basal	-0.047	0.576	0.662	-0.086	3.21e-06	0.0378
ITPKC	GERD	HC	Prox	Basal	-0.011	0.089	0.118	-0.029	3.22e-06	0.0378
IVNS1ABP	GERD	HC	Prox	Basal	-0.024	0.196	0.24	-0.044	3.22e-06	0.0379
TBC1D5	GERD	HC	Prox	Basal	-0.016	0.157	0.198	-0.041	3.23e-06	0.038
AEBP2	GERD	HC	Prox	Basal	-0.021	0.165	0.204	-0.039	3.24e-06	0.0381
E2F8	GERD	HC	Prox	Basal	-0.008	0.02	0.034	-0.014	3.25e-06	0.0382
SLC35A3	GERD	HC	Prox	Basal	-0.017	0.115	0.147	-0.032	3.26e-06	0.0383
PHF20L1	GERD	HC	Prox	Basal	-0.019	0.194	0.24	-0.046	3.26e-06	0.0383
MYO18A	GERD	HC	Prox	Basal	-0.007	0.031	0.047	-0.016	3.26e-06	0.0384
TBC1D7	GERD	HC	Prox	Basal	-0.011	0.061	0.085	-0.024	3.27e-06	0.0384
POLD2	GERD	HC	Prox	Basal	-0.023	0.261	0.32	-0.059	3.28e-06	0.0385
ACTR2	GERD	HC	Prox	Basal	-0.031	0.34	0.41	-0.07	3.28e-06	0.0386
DARS	GERD	HC	Prox	Basal	-0.033	0.37	0.445	-0.075	3.29e-06	0.0387
ACSF3	GERD	HC	Prox	Basal	-0.011	0.048	0.069	-0.021	3.3e-06	0.0388
RBAK	GERD	HC	Prox	Basal	-0.013	0.054	0.075	-0.021	3.3e-06	0.0388
MAML1	GERD	HC	Prox	Basal	-0.014	0.056	0.078	-0.022	3.31e-06	0.0389
HILPDA	GERD	HC	Prox	Basal	-0.017	0.18	0.225	-0.045	3.31e-06	0.039
GPX8	GERD	HC	Prox	Basal	-0.011	0.084	0.112	-0.028	3.32e-06	0.039
LRPAP1	GERD	HC	Prox	Basal	-0.031	0.379	0.454	-0.075	3.32e-06	0.039
PJA1	GERD	HC	Prox	Basal	-0.011	0.096	0.126	-0.03	3.32e-06	0.0391
SGMS2	GERD	HC	Prox	Basal	-0.012	0.046	0.066	-0.02	3.33e-06	0.0391
UBE2W	GERD	HC	Prox	Basal	-0.016	0.091	0.119	-0.028	3.34e-06	0.0392
MYO9A	GERD	HC	Prox	Basal	-0.014	0.106	0.137	-0.031	3.34e-06	0.0393
STARD13	GERD	HC	Prox	Basal	-0.009	0.022	0.037	-0.015	3.35e-06	0.0394
MIA2	GERD	HC	Prox	Basal	-0.018	0.218	0.269	-0.051	3.36e-06	0.0394
RANBP2	GERD	HC	Prox	Basal	-0.019	0.111	0.142	-0.031	3.36e-06	0.0395
TTF1	GERD	HC	Prox	Basal	-0.01	0.116	0.15	-0.034	3.36e-06	0.0395
BTRC	GERD	HC	Prox	Basal	-0.012	0.059	0.082	-0.023	3.39e-06	0.0398
NDUFS3	GERD	HC	Prox	Basal	-0.041	0.468	0.55	-0.082	3.41e-06	0.0401
RBM42	GERD	HC	Prox	Basal	-0.013	0.176	0.223	-0.047	3.41e-06	0.0401
CDR2L	GERD	HC	Prox	Basal	-0.009	0.015	0.027	-0.012	3.41e-06	0.0401
TTLL3	GERD	HC	Prox	Basal	-0.013	0.029	0.044	-0.015	3.42e-06	0.0401
RAB5A	GERD	HC	Prox	Basal	-0.024	0.225	0.275	-0.05	3.42e-06	0.0401
PPM1G	GERD	HC	Prox	Basal	0.053	0.415	0.42	-0.005	3.42e-06	0.0402
ZNF250	GERD	HC	Prox	Basal	-0.01	0.044	0.064	-0.02	3.43e-06	0.0403
TC2N	GERD	HC	Prox	Basal	-0.014	0.06	0.083	-0.023	3.43e-06	0.0403
C9orf85	GERD	HC	Prox	Basal	-0.017	0.208	0.259	-0.051	3.44e-06	0.0404
SEPHS2	GERD	HC	Prox	Basal	-0.021	0.243	0.3	-0.057	3.46e-06	0.0406
BICD2	GERD	HC	Prox	Basal	-0.02	0.177	0.22	-0.043	3.46e-06	0.0406
SUN2	GERD	HC	Prox	Basal	-0.013	0.058	0.08	-0.022	3.49e-06	0.041
BLOC1S2	GERD	HC	Prox	Basal	-0.035	0.362	0.427	-0.065	3.51e-06	0.0412
MIPEP	GERD	HC	Prox	Basal	-0.012	0.065	0.089	-0.024	3.51e-06	0.0413
GTF3C6	GERD	HC	Prox	Basal	-0.029	0.325	0.394	-0.069	3.51e-06	0.0413
TPT1-AS1	GERD	HC	Prox	Basal	-0.014	0.077	0.103	-0.026	3.54e-06	0.0416
RELCH	GERD	HC	Prox	Basal	-0.014	0.047	0.066	-0.019	3.54e-06	0.0416
ACP1	GERD	HC	Prox	Basal	-0.04	0.468	0.547	-0.079	3.54e-06	0.0416
SPIN1	GERD	HC	Prox	Basal	-0.017	0.14	0.177	-0.037	3.57e-06	0.042
SOCS7	GERD	HC	Prox	Basal	-0.015	0.04	0.059	-0.019	3.58e-06	0.0421
NOSIP	GERD	HC	Prox	Basal	-0.019	0.232	0.287	-0.055	3.59e-06	0.0422
PRKRIP1	GERD	HC	Prox	Basal	-0.01	0.106	0.139	-0.033	3.6e-06	0.0423
CEP70	GERD	HC	Prox	Basal	-0.012	0.1	0.13	-0.03	3.61e-06	0.0425
MYL5	GERD	HC	Prox	Basal	-0.02	0.16	0.199	-0.039	3.65e-06	0.0429
SFN	GERD	HC	Prox	Basal	0.026	0.916	0.934	-0.018	3.67e-06	0.0431
NAA50	GERD	HC	Prox	Basal	-0.026	0.276	0.335	-0.059	3.67e-06	0.0431
NFX1	GERD	HC	Prox	Basal	-0.014	0.103	0.134	-0.031	3.68e-06	0.0432
MIR762HG	GERD	HC	Prox	Basal	-0.01	0.044	0.063	-0.019	3.75e-06	0.0441
ZNRD1	GERD	HC	Prox	Basal	-0.03	0.296	0.356	-0.06	3.75e-06	0.0441
TBC1D8B	GERD	HC	Prox	Basal	-0.013	0.057	0.078	-0.021	3.77e-06	0.0443
CHMP1B	GERD	HC	Prox	Basal	-0.023	0.223	0.272	-0.049	3.77e-06	0.0443
HSD17B12	GERD	HC	Prox	Basal	-0.031	0.309	0.371	-0.062	3.8e-06	0.0446
NCCRP1	GERD	HC	Prox	Basal	-0.008	0.025	0.04	-0.015	3.8e-06	0.0447
FAM219B	GERD	HC	Prox	Basal	-0.012	0.067	0.091	-0.024	3.82e-06	0.0449
INO80D	GERD	HC	Prox	Basal	-0.016	0.11	0.141	-0.031	3.82e-06	0.045
IMMP1L	GERD	HC	Prox	Basal	-0.013	0.145	0.184	-0.039	3.83e-06	0.045
HPS3	GERD	HC	Prox	Basal	-0.011	0.039	0.057	-0.018	3.83e-06	0.045
CCHCR1	GERD	HC	Prox	Basal	-0.011	0.07	0.095	-0.025	3.84e-06	0.0452
NOP16	GERD	HC	Prox	Basal	-0.016	0.141	0.179	-0.038	3.86e-06	0.0454
HIPK2	GERD	HC	Prox	Basal	-0.021	0.15	0.187	-0.037	3.86e-06	0.0454
DNAJB9	GERD	HC	Prox	Basal	-0.012	0.067	0.091	-0.024	3.88e-06	0.0456
ALG1	GERD	HC	Prox	Basal	-0.011	0.026	0.041	-0.015	3.88e-06	0.0456
UNK	GERD	HC	Prox	Basal	-0.013	0.052	0.073	-0.021	3.88e-06	0.0456
MAN2C1	GERD	HC	Prox	Basal	-0.011	0.03	0.046	-0.016	3.88e-06	0.0456
ARPC1A	GERD	HC	Prox	Basal	-0.044	0.519	0.6	-0.081	3.91e-06	0.046
CHUK	GERD	HC	Prox	Basal	-0.009	0.016	0.028	-0.012	3.94e-06	0.0463
HGS	GERD	HC	Prox	Basal	-0.011	0.1	0.131	-0.031	3.95e-06	0.0464
DIS3L2	GERD	HC	Prox	Basal	-0.012	0.063	0.086	-0.023	3.96e-06	0.0466
GTF2F1	GERD	HC	Prox	Basal	-0.019	0.23	0.285	-0.055	3.97e-06	0.0467
RNF139	GERD	HC	Prox	Basal	-0.014	0.065	0.088	-0.023	3.98e-06	0.0468
POLR1D	GERD	HC	Prox	Basal	-0.037	0.891	0.922	-0.031	3.99e-06	0.0469
ZNF26	GERD	HC	Prox	Basal	-0.012	0.036	0.054	-0.018	4.01e-06	0.0471
AC097448.1	GERD	HC	Prox	Basal	-0.013	0.053	0.074	-0.021	4.02e-06	0.0472
SNCA	GERD	HC	Prox	Basal	0.056	0.205	0.182	0.023	4.02e-06	0.0472
FKBP4	GERD	HC	Prox	Basal	-0.027	0.301	0.363	-0.062	4.05e-06	0.0476
TNFRSF19	GERD	HC	Prox	Basal	-0.01	0.024	0.039	-0.015	4.06e-06	0.0477
DYNLL2	GERD	HC	Prox	Basal	-0.017	0.16	0.2	-0.04	4.08e-06	0.048
AL022311.1	GERD	HC	Prox	Basal	-0.009	0.043	0.063	-0.02	4.09e-06	0.048
MBOAT1	GERD	HC	Prox	Basal	-0.013	0.034	0.05	-0.016	4.12e-06	0.0484
DDX54	GERD	HC	Prox	Basal	-0.018	0.197	0.245	-0.048	4.13e-06	0.0486
EDEM2	GERD	HC	Prox	Basal	-0.011	0.077	0.104	-0.027	4.14e-06	0.0487
DECR1	GERD	HC	Prox	Basal	-0.035	0.425	0.503	-0.078	4.16e-06	0.0489
TMX1	GERD	HC	Prox	Basal	-0.028	0.278	0.336	-0.058	4.16e-06	0.0489
R3HCC1	GERD	HC	Prox	Basal	-0.014	0.15	0.19	-0.04	4.16e-06	0.0489
TOP1	GERD	HC	Prox	Basal	0.05	0.481	0.488	-0.007	4.16e-06	0.0489
ACP6	GERD	HC	Prox	Basal	-0.01	0.046	0.066	-0.02	4.19e-06	0.0492
METRNL	GERD	HC	Prox	Basal	-0.007	0.02	0.033	-0.013	4.19e-06	0.0493
AFF4	GERD	HC	Prox	Basal	-0.017	0.18	0.223	-0.043	4.21e-06	0.0495
FHDC1	GERD	HC	Prox	Basal	-0.008	0.011	0.022	-0.011	4.23e-06	0.0498
C6orf120	GERD	HC	Prox	Basal	-0.011	0.06	0.082	-0.022	4.23e-06	0.0498
IFT80	GERD	HC	Prox	Basal	-0.013	0.077	0.102	-0.025	4.25e-06	0.0499
SH3BGRL2	GERD	HC	Prox	Basal	-0.007	0.013	0.025	-0.012	4.25e-06	0.0499
NR2C2	GERD	HC	Prox	Basal	-0.014	0.051	0.072	-0.021	4.25e-06	0.05
CCNC	GERD	HC	Prox	Basal	-0.025	0.257	0.311	-0.054	4.27e-06	0.0502
ZNF793-AS1	GERD	HC	Prox	Basal	-0.009	0.019	0.032	-0.013	4.28e-06	0.0503
TNS1	GERD	HC	Prox	Basal	-0.018	0.178	0.221	-0.043	4.28e-06	0.0503
DENND1B	GERD	HC	Prox	Basal	-0.013	0.036	0.053	-0.017	4.31e-06	0.0506
ZNF121	GERD	HC	Prox	Basal	-0.015	0.059	0.081	-0.022	4.33e-06	0.0509
CMPK1	GERD	HC	Prox	Basal	-0.028	0.344	0.413	-0.069	4.34e-06	0.051
UBXN8	GERD	HC	Prox	Basal	-0.016	0.068	0.092	-0.024	4.37e-06	0.0513
RCCD1	GERD	HC	Prox	Basal	-0.013	0.036	0.053	-0.017	4.37e-06	0.0514
RGMA	GERD	HC	Prox	Basal	-0.014	0.11	0.142	-0.032	4.38e-06	0.0515
BCL2L10	GERD	HC	Prox	Basal	-0.013	0.089	0.116	-0.027	4.39e-06	0.0515
RPS6KB1	GERD	HC	Prox	Basal	-0.015	0.095	0.123	-0.028	4.41e-06	0.0519
PTDSS2	GERD	HC	Prox	Basal	-0.009	0.046	0.066	-0.02	4.41e-06	0.0519
UFSP2	GERD	HC	Prox	Basal	-0.016	0.223	0.277	-0.054	4.42e-06	0.052
DNMBP	GERD	HC	Prox	Basal	-0.008	0.035	0.052	-0.017	4.45e-06	0.0523
FASTKD3	GERD	HC	Prox	Basal	-0.009	0.027	0.043	-0.016	4.45e-06	0.0523
TYW3	GERD	HC	Prox	Basal	0.059	0.341	0.337	0.004	4.45e-06	0.0523
ETFB	GERD	HC	Prox	Basal	-0.046	0.628	0.709	-0.081	4.49e-06	0.0527
IFIT2	GERD	HC	Prox	Basal	-0.012	0.061	0.083	-0.022	4.51e-06	0.053
ANKS6	GERD	HC	Prox	Basal	-0.008	0.035	0.052	-0.017	4.53e-06	0.0533
USP5	GERD	HC	Prox	Basal	-0.009	0.083	0.111	-0.028	4.54e-06	0.0533
TLCD3A	GERD	HC	Prox	Basal	-0.012	0.046	0.065	-0.019	4.54e-06	0.0534
CCDC14	GERD	HC	Prox	Basal	-0.012	0.087	0.114	-0.027	4.54e-06	0.0534
FGD4	GERD	HC	Prox	Basal	-0.012	0.05	0.07	-0.02	4.56e-06	0.0536
CRLS1	GERD	HC	Prox	Basal	-0.014	0.165	0.207	-0.042	4.57e-06	0.0537
RBM43	GERD	HC	Prox	Basal	-0.012	0.11	0.142	-0.032	4.6e-06	0.054
WEE1	GERD	HC	Prox	Basal	-0.029	0.214	0.258	-0.044	4.61e-06	0.0542
PAQR8	GERD	HC	Prox	Basal	-0.008	0.012	0.022	-0.01	4.63e-06	0.0544
ATG16L2	GERD	HC	Prox	Basal	-0.011	0.032	0.048	-0.016	4.64e-06	0.0545
AC005332.6	GERD	HC	Prox	Basal	-0.011	0.026	0.04	-0.014	4.64e-06	0.0545
MGMT	GERD	HC	Prox	Basal	0.048	0.478	0.491	-0.013	4.65e-06	0.0547
NAIP	GERD	HC	Prox	Basal	-0.011	0.022	0.035	-0.013	4.65e-06	0.0547
COPS2	GERD	HC	Prox	Basal	-0.038	0.433	0.512	-0.079	4.67e-06	0.0549
SNX9	GERD	HC	Prox	Basal	-0.014	0.094	0.122	-0.028	4.68e-06	0.055
KIF22	GERD	HC	Prox	Basal	-0.016	0.177	0.221	-0.044	4.68e-06	0.055
GALE	GERD	HC	Prox	Basal	-0.011	0.057	0.079	-0.022	4.69e-06	0.0551
NUDT14	GERD	HC	Prox	Basal	-0.03	0.378	0.455	-0.077	4.69e-06	0.0551
GABBR1	GERD	HC	Prox	Basal	-0.01	0.023	0.038	-0.015	4.72e-06	0.0554
SRPK2	GERD	HC	Prox	Basal	-0.028	0.308	0.374	-0.066	4.74e-06	0.0557
AP3B1	GERD	HC	Prox	Basal	-0.015	0.154	0.193	-0.039	4.74e-06	0.0557
SP140L	GERD	HC	Prox	Basal	-0.011	0.061	0.084	-0.023	4.8e-06	0.0564
AIP	GERD	HC	Prox	Basal	-0.02	0.266	0.328	-0.062	4.8e-06	0.0564
FIG4	GERD	HC	Prox	Basal	-0.009	0.031	0.047	-0.016	4.81e-06	0.0565
PCBP1-AS1	GERD	HC	Prox	Basal	-0.014	0.087	0.114	-0.027	4.82e-06	0.0566
LINC01564	GERD	HC	Prox	Basal	-0.012	0.035	0.052	-0.017	4.82e-06	0.0566
ZNF398	GERD	HC	Prox	Basal	-0.011	0.03	0.046	-0.016	4.84e-06	0.0569
SUMF1	GERD	HC	Prox	Basal	-0.014	0.079	0.105	-0.026	4.87e-06	0.0572
UBE2E3	GERD	HC	Prox	Basal	-0.036	0.437	0.519	-0.082	4.87e-06	0.0573
NEDD9	GERD	HC	Prox	Basal	-0.012	0.071	0.095	-0.024	4.87e-06	0.0573
AP3M1	GERD	HC	Prox	Basal	-0.016	0.067	0.09	-0.023	4.93e-06	0.0579
MRPL24	GERD	HC	Prox	Basal	-0.013	0.149	0.188	-0.039	4.95e-06	0.0582
AC124283.1	GERD	HC	Prox	Basal	-0.008	0.013	0.024	-0.011	4.95e-06	0.0582
USF3	GERD	HC	Prox	Basal	-0.013	0.085	0.112	-0.027	4.95e-06	0.0582
TRMT13	GERD	HC	Prox	Basal	-0.015	0.099	0.128	-0.029	4.95e-06	0.0582
NOL11	GERD	HC	Prox	Basal	-0.017	0.164	0.205	-0.041	4.95e-06	0.0582
CXorf40A	GERD	HC	Prox	Basal	-0.009	0.021	0.035	-0.014	4.97e-06	0.0584
PLD2	GERD	HC	Prox	Basal	-0.008	0.069	0.094	-0.025	5e-06	0.0587
ZDHHC16	GERD	HC	Prox	Basal	-0.009	0.087	0.116	-0.029	5e-06	0.0588
CUL4A	GERD	HC	Prox	Basal	-0.016	0.108	0.138	-0.03	5.02e-06	0.059
C11orf68	GERD	HC	Prox	Basal	-0.013	0.094	0.123	-0.029	5.02e-06	0.059
TUSC1	GERD	HC	Prox	Basal	-0.024	0.294	0.358	-0.064	5.02e-06	0.0591
MTMR10	GERD	HC	Prox	Basal	-0.011	0.043	0.062	-0.019	5.04e-06	0.0592
ZNF222	GERD	HC	Prox	Basal	-0.01	0.016	0.028	-0.012	5.05e-06	0.0593
HLCS	GERD	HC	Prox	Basal	-0.011	0.031	0.047	-0.016	5.05e-06	0.0594
ACVR1	GERD	HC	Prox	Basal	-0.013	0.048	0.068	-0.02	5.06e-06	0.0595
CETN3	GERD	HC	Prox	Basal	-0.014	0.124	0.159	-0.035	5.07e-06	0.0596
SLC38A5	GERD	HC	Prox	Basal	-0.01	0.08	0.107	-0.027	5.08e-06	0.0597
RRAS2	GERD	HC	Prox	Basal	-0.014	0.095	0.124	-0.029	5.11e-06	0.0601
CCDC6	GERD	HC	Prox	Basal	-0.033	0.353	0.419	-0.066	5.11e-06	0.0601
HECTD4	GERD	HC	Prox	Basal	-0.011	0.051	0.071	-0.02	5.13e-06	0.0603
VDAC1	GERD	HC	Prox	Basal	-0.047	0.658	0.74	-0.082	5.13e-06	0.0603
LHFPL6	GERD	HC	Prox	Basal	-0.01	0.03	0.045	-0.015	5.14e-06	0.0604
BBOX1-AS1	GERD	HC	Prox	Basal	-0.009	0.013	0.024	-0.011	5.15e-06	0.0605
USP3	GERD	HC	Prox	Basal	-0.013	0.136	0.172	-0.036	5.15e-06	0.0606
AC006141.1	GERD	HC	Prox	Basal	-0.01	0.019	0.032	-0.013	5.16e-06	0.0606
AGK	GERD	HC	Prox	Basal	-0.01	0.052	0.073	-0.021	5.19e-06	0.061
HDAC5	GERD	HC	Prox	Basal	-0.011	0.089	0.117	-0.028	5.19e-06	0.061
MCPH1	GERD	HC	Prox	Basal	-0.01	0.094	0.123	-0.029	5.19e-06	0.061
AMN1	GERD	HC	Prox	Basal	-0.012	0.033	0.05	-0.017	5.19e-06	0.061
IGSF9	GERD	HC	Prox	Basal	-0.009	0.061	0.084	-0.023	5.19e-06	0.0611
MBTD1	GERD	HC	Prox	Basal	-0.013	0.044	0.063	-0.019	5.23e-06	0.0615
SCN1A-AS1	GERD	HC	Prox	Basal	-0.006	0.03	0.047	-0.017	5.24e-06	0.0616
PLBD2	GERD	HC	Prox	Basal	-0.01	0.026	0.041	-0.015	5.25e-06	0.0617
ZC3H7B	GERD	HC	Prox	Basal	-0.01	0.051	0.071	-0.02	5.29e-06	0.0621
MAVS	GERD	HC	Prox	Basal	-0.014	0.088	0.115	-0.027	5.3e-06	0.0623
ATP2C2	GERD	HC	Prox	Basal	0.019	0.036	0.022	0.014	5.3e-06	0.0623
EVI5	GERD	HC	Prox	Basal	-0.015	0.091	0.118	-0.027	5.34e-06	0.0627
PLS1	GERD	HC	Prox	Basal	-0.011	0.045	0.064	-0.019	5.34e-06	0.0627
CES2	GERD	HC	Prox	Basal	-0.022	0.214	0.261	-0.047	5.37e-06	0.0632
ZNF33B	GERD	HC	Prox	Basal	-0.017	0.118	0.15	-0.032	5.4e-06	0.0635
RGS16	GERD	HC	Prox	Basal	0.019	0.03	0.018	0.012	5.41e-06	0.0636
PAXX	GERD	HC	Prox	Basal	-0.02	0.247	0.302	-0.055	5.42e-06	0.0637
GALK2	GERD	HC	Prox	Basal	-0.014	0.089	0.116	-0.027	5.46e-06	0.0641
ZNF33A	GERD	HC	Prox	Basal	-0.02	0.168	0.208	-0.04	5.47e-06	0.0643
TMEM186	GERD	HC	Prox	Basal	-0.012	0.072	0.096	-0.024	5.47e-06	0.0643
HEATR1	GERD	HC	Prox	Basal	-0.016	0.069	0.093	-0.024	5.49e-06	0.0645
RHOT1	GERD	HC	Prox	Basal	-0.015	0.128	0.163	-0.035	5.5e-06	0.0646
LUC7L3	GERD	HC	Prox	Basal	-0.038	0.463	0.541	-0.078	5.51e-06	0.0647
GCNT2	GERD	HC	Prox	Basal	-0.01	0.07	0.094	-0.024	5.51e-06	0.0648
RCC1	GERD	HC	Prox	Basal	-0.01	0.062	0.085	-0.023	5.54e-06	0.0651
MRPS36	GERD	HC	Prox	Basal	-0.041	0.461	0.54	-0.079	5.55e-06	0.0653
ITPR2	GERD	HC	Prox	Basal	-0.016	0.203	0.251	-0.048	5.57e-06	0.0655
LINC01278	GERD	HC	Prox	Basal	-0.012	0.043	0.062	-0.019	5.61e-06	0.0659
IPO9	GERD	HC	Prox	Basal	-0.015	0.065	0.088	-0.023	5.61e-06	0.066
PDCD2	GERD	HC	Prox	Basal	-0.027	0.342	0.414	-0.072	5.61e-06	0.066
SLC27A6	GERD	HC	Prox	Basal	-0.02	0.083	0.108	-0.025	5.62e-06	0.0661
TGFBR3	GERD	HC	Prox	Basal	-0.016	0.061	0.083	-0.022	5.63e-06	0.0661
CBFA2T2	GERD	HC	Prox	Basal	-0.014	0.136	0.172	-0.036	5.64e-06	0.0663
CALCOCO1	GERD	HC	Prox	Basal	-0.017	0.121	0.154	-0.033	5.64e-06	0.0663
CBX6	GERD	HC	Prox	Basal	-0.012	0.118	0.151	-0.033	5.67e-06	0.0667
MANEA-DT	GERD	HC	Prox	Basal	-0.009	0.016	0.028	-0.012	5.68e-06	0.0667
ZNF22	GERD	HC	Prox	Basal	-0.019	0.217	0.268	-0.051	5.68e-06	0.0667
FOPNL	GERD	HC	Prox	Basal	-0.019	0.195	0.24	-0.045	5.71e-06	0.0671
GPM6B	GERD	HC	Prox	Basal	-0.007	0.03	0.046	-0.016	5.71e-06	0.0671
MCMBP	GERD	HC	Prox	Basal	-0.012	0.095	0.124	-0.029	5.74e-06	0.0674
MOSPD2	GERD	HC	Prox	Basal	-0.011	0.061	0.083	-0.022	5.75e-06	0.0676
DHRS3	GERD	HC	Prox	Basal	-0.04	0.494	0.575	-0.081	5.77e-06	0.0678
CHMP7	GERD	HC	Prox	Basal	-0.009	0.045	0.065	-0.02	5.79e-06	0.068
RAB12	GERD	HC	Prox	Basal	-0.006	0.087	0.116	-0.029	5.81e-06	0.0683
ALDH1L1	GERD	HC	Prox	Basal	-0.01	0.027	0.043	-0.016	5.82e-06	0.0684
TIMM8B	GERD	HC	Prox	Basal	-0.036	0.408	0.479	-0.071	5.83e-06	0.0685
AP1B1	GERD	HC	Prox	Basal	-0.008	0.038	0.056	-0.018	5.87e-06	0.069
CASP3	GERD	HC	Prox	Basal	-0.017	0.123	0.156	-0.033	5.88e-06	0.0691
VARS2	GERD	HC	Prox	Basal	-0.008	0.02	0.033	-0.013	5.89e-06	0.0693
C8orf58	GERD	HC	Prox	Basal	-0.009	0.03	0.046	-0.016	5.9e-06	0.0693
UBE2J1	GERD	HC	Prox	Basal	-0.013	0.09	0.117	-0.027	5.95e-06	0.0699
SLC35C2	GERD	HC	Prox	Basal	-0.014	0.132	0.168	-0.036	5.95e-06	0.0699
SUPT5H	GERD	HC	Prox	Basal	-0.015	0.12	0.153	-0.033	5.98e-06	0.0703
NAGPA	GERD	HC	Prox	Basal	-0.01	0.058	0.081	-0.023	6.03e-06	0.0708
ACTL6A	GERD	HC	Prox	Basal	-0.015	0.171	0.213	-0.042	6.04e-06	0.071
ZNF18	GERD	HC	Prox	Basal	-0.01	0.023	0.037	-0.014	6.04e-06	0.071
RHOT2	GERD	HC	Prox	Basal	-0.014	0.102	0.131	-0.029	6.05e-06	0.0712
CORO1C	GERD	HC	Prox	Basal	-0.016	0.083	0.109	-0.026	6.08e-06	0.0714
WDR13	GERD	HC	Prox	Basal	-0.02	0.249	0.306	-0.057	6.08e-06	0.0715
TMTC3	GERD	HC	Prox	Basal	-0.018	0.129	0.162	-0.033	6.1e-06	0.0717
SAMD8	GERD	HC	Prox	Basal	-0.013	0.075	0.1	-0.025	6.1e-06	0.0717
DEPDC5	GERD	HC	Prox	Basal	-0.01	0.024	0.039	-0.015	6.11e-06	0.0718
EIF4A1	GERD	HC	Prox	Basal	0.018	0.969	0.968	0.001	6.12e-06	0.0719
CDK5RAP1	GERD	HC	Prox	Basal	-0.01	0.048	0.068	-0.02	6.15e-06	0.0723
ABI3BP	GERD	HC	Prox	Basal	-0.016	0.088	0.115	-0.027	6.15e-06	0.0723
LINC02381	GERD	HC	Prox	Basal	0.028	0.064	0.047	0.017	6.19e-06	0.0728
AL359220.1	GERD	HC	Prox	Basal	-0.01	0.033	0.05	-0.017	6.19e-06	0.0728
PTCD2	GERD	HC	Prox	Basal	-0.01	0.041	0.06	-0.019	6.25e-06	0.0735
VRK1	GERD	HC	Prox	Basal	-0.01	0.047	0.066	-0.019	6.26e-06	0.0736
AC004130.2	GERD	HC	Prox	Basal	-0.01	0.048	0.068	-0.02	6.29e-06	0.074
RMDN2	GERD	HC	Prox	Basal	-0.012	0.046	0.065	-0.019	6.3e-06	0.074
OBSCN	GERD	HC	Prox	Basal	-0.011	0.041	0.059	-0.018	6.31e-06	0.0741
CHCHD1	GERD	HC	Prox	Basal	-0.033	0.377	0.448	-0.071	6.33e-06	0.0744
PPHLN1	GERD	HC	Prox	Basal	-0.026	0.281	0.34	-0.059	6.38e-06	0.075
PLAAT4	GERD	HC	Prox	Basal	-0.034	0.413	0.481	-0.068	6.4e-06	0.0752
STAT1	GERD	HC	Prox	Basal	0.061	0.152	0.133	0.019	6.45e-06	0.0759
UCHL3	GERD	HC	Prox	Basal	-0.023	0.261	0.315	-0.054	6.45e-06	0.0759
ZNF701	GERD	HC	Prox	Basal	-0.011	0.027	0.043	-0.016	6.45e-06	0.0759
VGLL3	GERD	HC	Prox	Basal	-0.01	0.017	0.029	-0.012	6.49e-06	0.0763
RBM12B	GERD	HC	Prox	Basal	-0.014	0.06	0.082	-0.022	6.5e-06	0.0764
ZDHHC24	GERD	HC	Prox	Basal	-0.014	0.107	0.138	-0.031	6.51e-06	0.0765
RCL1	GERD	HC	Prox	Basal	-0.01	0.061	0.084	-0.023	6.56e-06	0.0771
MYO1B	GERD	HC	Prox	Basal	0.037	0.106	0.085	0.021	6.63e-06	0.0779
CDS1	GERD	HC	Prox	Basal	-0.014	0.12	0.153	-0.033	6.63e-06	0.0779
RALA	GERD	HC	Prox	Basal	-0.031	0.363	0.437	-0.074	6.63e-06	0.0779
RPGR	GERD	HC	Prox	Basal	-0.012	0.058	0.08	-0.022	6.64e-06	0.078
AC027644.3	GERD	HC	Prox	Basal	-0.013	0.056	0.078	-0.022	6.68e-06	0.0785
KCTD1	GERD	HC	Prox	Basal	-0.024	0.312	0.377	-0.065	6.71e-06	0.0789
ARHGAP19	GERD	HC	Prox	Basal	-0.009	0.023	0.037	-0.014	6.72e-06	0.079
ZNF608	GERD	HC	Prox	Basal	-0.014	0.079	0.105	-0.026	6.73e-06	0.0791
OMA1	GERD	HC	Prox	Basal	-0.013	0.086	0.113	-0.027	6.76e-06	0.0794
LAMTOR5	GERD	HC	Prox	Basal	0.036	0.598	0.623	-0.025	6.79e-06	0.0798
NCBP2	GERD	HC	Prox	Basal	-0.016	0.22	0.271	-0.051	6.79e-06	0.0798
MAPK9	GERD	HC	Prox	Basal	-0.012	0.077	0.102	-0.025	6.8e-06	0.0799
SERGEF	GERD	HC	Prox	Basal	-0.015	0.175	0.219	-0.044	6.82e-06	0.0801
SEC22B	GERD	HC	Prox	Basal	-0.017	0.118	0.149	-0.031	6.85e-06	0.0806
EXT2	GERD	HC	Prox	Basal	-0.013	0.06	0.082	-0.022	6.87e-06	0.0808
APLF	GERD	HC	Prox	Basal	-0.011	0.028	0.043	-0.015	6.89e-06	0.081
L3HYPDH	GERD	HC	Prox	Basal	-0.012	0.043	0.062	-0.019	6.92e-06	0.0814
SRPRB	GERD	HC	Prox	Basal	-0.019	0.17	0.209	-0.039	6.92e-06	0.0814
TAF12	GERD	HC	Prox	Basal	-0.02	0.256	0.315	-0.059	6.97e-06	0.0819
CYP39A1	GERD	HC	Prox	Basal	-0.011	0.032	0.049	-0.017	6.98e-06	0.082
PPP1R8	GERD	HC	Prox	Basal	-0.012	0.089	0.116	-0.027	7.02e-06	0.0825
SFXN5	GERD	HC	Prox	Basal	0.017	0.03	0.018	0.012	7.03e-06	0.0826
POM121C	GERD	HC	Prox	Basal	-0.012	0.06	0.082	-0.022	7.04e-06	0.0827
SRP9	GERD	HC	Prox	Basal	-0.042	0.529	0.615	-0.086	7.04e-06	0.0828
EDA	GERD	HC	Prox	Basal	-0.007	0.013	0.024	-0.011	7.04e-06	0.0828
BNC2	GERD	HC	Prox	Basal	-0.014	0.051	0.071	-0.02	7.07e-06	0.0831
TMC4	GERD	HC	Prox	Basal	-0.013	0.069	0.092	-0.023	7.14e-06	0.0839
AAR2	GERD	HC	Prox	Basal	-0.008	0.03	0.046	-0.016	7.15e-06	0.084
BDNF-AS	GERD	HC	Prox	Basal	-0.008	0.033	0.05	-0.017	7.16e-06	0.0841
TCIRG1	GERD	HC	Prox	Basal	-0.01	0.049	0.069	-0.02	7.16e-06	0.0842
FBXL5	GERD	HC	Prox	Basal	-0.019	0.181	0.224	-0.043	7.17e-06	0.0843
MYO1C	GERD	HC	Prox	Basal	-0.012	0.136	0.173	-0.037	7.2e-06	0.0846
ACVR2A	GERD	HC	Prox	Basal	-0.014	0.052	0.073	-0.021	7.2e-06	0.0847
IMPACT	GERD	HC	Prox	Basal	-0.013	0.121	0.154	-0.033	7.24e-06	0.0851
ACSF2	GERD	HC	Prox	Basal	-0.012	0.129	0.165	-0.036	7.26e-06	0.0854
DRG1	GERD	HC	Prox	Basal	-0.015	0.155	0.195	-0.04	7.28e-06	0.0856
CGRRF1	GERD	HC	Prox	Basal	-0.015	0.084	0.111	-0.027	7.34e-06	0.0863
PTK2	GERD	HC	Prox	Basal	-0.017	0.171	0.212	-0.041	7.36e-06	0.0865
HAGH	GERD	HC	Prox	Basal	-0.014	0.122	0.155	-0.033	7.36e-06	0.0866
CCDC146	GERD	HC	Prox	Basal	-0.008	0.048	0.067	-0.019	7.42e-06	0.0873
KLC4	GERD	HC	Prox	Basal	-0.012	0.032	0.048	-0.016	7.43e-06	0.0874
B3GALNT2	GERD	HC	Prox	Basal	-0.017	0.102	0.131	-0.029	7.45e-06	0.0875
GMNN	GERD	HC	Prox	Basal	-0.012	0.133	0.168	-0.035	7.5e-06	0.0881
ZNF587	GERD	HC	Prox	Basal	-0.013	0.038	0.055	-0.017	7.51e-06	0.0882
NF1	GERD	HC	Prox	Basal	-0.016	0.144	0.181	-0.037	7.52e-06	0.0884
SNRPD3	GERD	HC	Prox	Basal	0.05	0.476	0.488	-0.012	7.53e-06	0.0885
PGRMC2	GERD	HC	Prox	Basal	-0.033	0.414	0.492	-0.078	7.56e-06	0.0889
ZNF44	GERD	HC	Prox	Basal	-0.01	0.041	0.059	-0.018	7.57e-06	0.089
ARL3	GERD	HC	Prox	Basal	0.061	0.295	0.287	0.008	7.62e-06	0.0896
TCF4	GERD	HC	Prox	Basal	-0.02	0.255	0.311	-0.056	7.64e-06	0.0898
PPL	GERD	HC	Prox	Basal	-0.016	0.184	0.228	-0.044	7.66e-06	0.0901
ZNF181	GERD	HC	Prox	Basal	-0.009	0.046	0.065	-0.019	7.66e-06	0.0901
SZT2	GERD	HC	Prox	Basal	-0.011	0.027	0.042	-0.015	7.67e-06	0.0901
ZNF32	GERD	HC	Prox	Basal	-0.016	0.224	0.277	-0.053	7.67e-06	0.0901
PACSIN2	GERD	HC	Prox	Basal	-0.011	0.09	0.118	-0.028	7.78e-06	0.0915
FBXW2	GERD	HC	Prox	Basal	-0.013	0.106	0.137	-0.031	7.8e-06	0.0917
GID4	GERD	HC	Prox	Basal	-0.009	0.053	0.073	-0.02	7.8e-06	0.0917
USP9X	GERD	HC	Prox	Basal	-0.017	0.144	0.18	-0.036	7.8e-06	0.0917
TMEM70	GERD	HC	Prox	Basal	-0.014	0.197	0.244	-0.047	7.81e-06	0.0918
LSM14A	GERD	HC	Prox	Basal	-0.023	0.283	0.343	-0.06	7.84e-06	0.0922
ZNF786	GERD	HC	Prox	Basal	-0.01	0.025	0.04	-0.015	7.86e-06	0.0924
RPARP-AS1	GERD	HC	Prox	Basal	-0.011	0.036	0.053	-0.017	7.87e-06	0.0925
UGP2	GERD	HC	Prox	Basal	-0.019	0.241	0.296	-0.055	7.87e-06	0.0925
FASTKD1	GERD	HC	Prox	Basal	-0.01	0.062	0.085	-0.023	7.87e-06	0.0926
ANGPT2	GERD	HC	Prox	Basal	-0.009	0.017	0.029	-0.012	7.87e-06	0.0926
FDX2	GERD	HC	Prox	Basal	-0.013	0.1	0.129	-0.029	7.88e-06	0.0926
TOMM40	GERD	HC	Prox	Basal	-0.016	0.195	0.241	-0.046	7.89e-06	0.0927
ACSS2	GERD	HC	Prox	Basal	-0.01	0.041	0.059	-0.018	7.91e-06	0.093
PRSS21	GERD	HC	Prox	Basal	-0.013	0.023	0.036	-0.013	7.94e-06	0.0933
HMGN5	GERD	HC	Prox	Basal	-0.013	0.126	0.16	-0.034	7.94e-06	0.0934
FNTB	GERD	HC	Prox	Basal	-0.01	0.029	0.044	-0.015	7.96e-06	0.0935
MAPK3	GERD	HC	Prox	Basal	-0.009	0.069	0.093	-0.024	7.96e-06	0.0936
ERLEC1	GERD	HC	Prox	Basal	-0.013	0.205	0.256	-0.051	8e-06	0.0941
BCDIN3D	GERD	HC	Prox	Basal	-0.009	0.052	0.072	-0.02	8.06e-06	0.0947
DPP8	GERD	HC	Prox	Basal	-0.017	0.081	0.106	-0.025	8.1e-06	0.0952
VEZF1	GERD	HC	Prox	Basal	-0.018	0.193	0.238	-0.045	8.1e-06	0.0952
BIVM	GERD	HC	Prox	Basal	-0.011	0.038	0.056	-0.018	8.13e-06	0.0955
PPP1R21	GERD	HC	Prox	Basal	-0.012	0.079	0.104	-0.025	8.13e-06	0.0956
CARF	GERD	HC	Prox	Basal	-0.012	0.037	0.054	-0.017	8.16e-06	0.0959
NRDC	GERD	HC	Prox	Basal	-0.021	0.242	0.295	-0.053	8.16e-06	0.0959
ZBTB41	GERD	HC	Prox	Basal	-0.018	0.097	0.124	-0.027	8.16e-06	0.0959
NFATC2IP	GERD	HC	Prox	Basal	-0.016	0.14	0.176	-0.036	8.16e-06	0.096
PPP1R3F	GERD	HC	Prox	Basal	-0.011	0.032	0.048	-0.016	8.2e-06	0.0963
ELOVL5	GERD	HC	Prox	Basal	-0.011	0.061	0.083	-0.022	8.2e-06	0.0964
AHR	GERD	HC	Prox	Basal	0.054	0.199	0.176	0.023	8.2e-06	0.0964
TTC21B	GERD	HC	Prox	Basal	-0.01	0.083	0.109	-0.026	8.26e-06	0.0971
GTF3C4	GERD	HC	Prox	Basal	-0.013	0.058	0.079	-0.021	8.32e-06	0.0977
CDK13	GERD	HC	Prox	Basal	-0.019	0.174	0.215	-0.041	8.32e-06	0.0978
SNAP29	GERD	HC	Prox	Basal	-0.009	0.139	0.178	-0.039	8.32e-06	0.0978
KHK	GERD	HC	Prox	Basal	-0.01	0.043	0.062	-0.019	8.38e-06	0.0985
KCNG1	GERD	HC	Prox	Basal	-0.005	0.031	0.047	-0.016	8.39e-06	0.0986
CST3	GERD	HC	Prox	Basal	-0.044	0.692	0.766	-0.074	8.4e-06	0.0988
ODR4	GERD	HC	Prox	Basal	-0.014	0.104	0.134	-0.03	8.44e-06	0.0992
TIPRL	GERD	HC	Prox	Basal	-0.026	0.309	0.374	-0.065	8.45e-06	0.0994
RAB5B	GERD	HC	Prox	Basal	-0.014	0.095	0.123	-0.028	8.53e-06	0.1
ATP9B	GERD	HC	Prox	Basal	-0.011	0.038	0.056	-0.018	8.53e-06	0.1
PICK1	GERD	HC	Prox	Basal	-0.011	0.053	0.074	-0.021	8.55e-06	0.101
ZC3H12A	GERD	HC	Prox	Basal	0.044	0.121	0.1	0.021	8.57e-06	0.101
ARHGAP5	GERD	HC	Prox	Basal	-0.034	0.352	0.414	-0.062	8.58e-06	0.101
WDFY1	GERD	HC	Prox	Basal	-0.013	0.062	0.084	-0.022	8.6e-06	0.101
FRG1	GERD	HC	Prox	Basal	-0.025	0.299	0.36	-0.061	8.61e-06	0.101
VPS53	GERD	HC	Prox	Basal	-0.013	0.062	0.084	-0.022	8.66e-06	0.102
MED25	GERD	HC	Prox	Basal	-0.01	0.056	0.078	-0.022	8.67e-06	0.102
TRRAP	GERD	HC	Prox	Basal	-0.009	0.063	0.085	-0.022	8.68e-06	0.102
C5orf66-AS1	GERD	HC	Prox	Basal	-0.026	0.346	0.414	-0.068	8.71e-06	0.102
GID8	GERD	HC	Prox	Basal	-0.02	0.211	0.258	-0.047	8.78e-06	0.103
ZNF584	GERD	HC	Prox	Basal	-0.01	0.034	0.05	-0.016	8.79e-06	0.103
PDSS2	GERD	HC	Prox	Basal	-0.012	0.066	0.089	-0.023	8.82e-06	0.104
TP53INP1	GERD	HC	Prox	Basal	-0.014	0.039	0.056	-0.017	8.84e-06	0.104
PPID	GERD	HC	Prox	Basal	-0.017	0.193	0.239	-0.046	8.9e-06	0.105
POT1	GERD	HC	Prox	Basal	-0.012	0.036	0.053	-0.017	8.93e-06	0.105
MAPKAPK5	GERD	HC	Prox	Basal	-0.015	0.069	0.092	-0.023	8.94e-06	0.105
SDHC	GERD	HC	Prox	Basal	-0.031	0.369	0.441	-0.072	8.94e-06	0.105
MUL1	GERD	HC	Prox	Basal	-0.01	0.03	0.045	-0.015	8.94e-06	0.105
WSB2	GERD	HC	Prox	Basal	-0.014	0.09	0.116	-0.026	8.95e-06	0.105
ARHGAP23	GERD	HC	Prox	Basal	-0.014	0.086	0.112	-0.026	9e-06	0.106
GPRC5C	GERD	HC	Prox	Basal	-0.009	0.103	0.134	-0.031	9e-06	0.106
ARSD	GERD	HC	Prox	Basal	-0.012	0.056	0.076	-0.02	9.04e-06	0.106
BDKRB2	GERD	HC	Prox	Basal	-0.011	0.038	0.055	-0.017	9.05e-06	0.106
MTMR11	GERD	HC	Prox	Basal	-0.01	0.026	0.041	-0.015	9.08e-06	0.107
CPEB3	GERD	HC	Prox	Basal	-0.013	0.031	0.047	-0.016	9.12e-06	0.107
EIF2B3	GERD	HC	Prox	Basal	-0.012	0.099	0.128	-0.029	9.17e-06	0.108
TACO1	GERD	HC	Prox	Basal	-0.012	0.091	0.118	-0.027	9.19e-06	0.108
POF1B	GERD	HC	Prox	Basal	-0.009	0.066	0.089	-0.023	9.19e-06	0.108
TRMT2A	GERD	HC	Prox	Basal	-0.011	0.052	0.072	-0.02	9.2e-06	0.108
GGPS1	GERD	HC	Prox	Basal	-0.017	0.147	0.184	-0.037	9.29e-06	0.109
TMEM263	GERD	HC	Prox	Basal	-0.012	0.115	0.147	-0.032	9.35e-06	0.11
CCDC84	GERD	HC	Prox	Basal	-0.009	0.074	0.099	-0.025	9.37e-06	0.11
SGMS1	GERD	HC	Prox	Basal	-0.016	0.109	0.139	-0.03	9.38e-06	0.11
AHCYL2	GERD	HC	Prox	Basal	-0.015	0.118	0.15	-0.032	9.39e-06	0.11
RAB17	GERD	HC	Prox	Basal	0.031	0.07	0.052	0.018	9.4e-06	0.111
RC3H2	GERD	HC	Prox	Basal	-0.011	0.071	0.094	-0.023	9.43e-06	0.111
THAP6	GERD	HC	Prox	Basal	-0.015	0.084	0.109	-0.025	9.47e-06	0.111
CCDC117	GERD	HC	Prox	Basal	-0.009	0.055	0.076	-0.021	9.48e-06	0.111
RBL2	GERD	HC	Prox	Basal	-0.013	0.109	0.139	-0.03	9.49e-06	0.112
CBLL1	GERD	HC	Prox	Basal	-0.012	0.065	0.088	-0.023	9.51e-06	0.112
PTGES2	GERD	HC	Prox	Basal	-0.011	0.152	0.191	-0.039	9.51e-06	0.112
SNIP1	GERD	HC	Prox	Basal	-0.006	0.075	0.101	-0.026	9.53e-06	0.112
OTUD7B	GERD	HC	Prox	Basal	-0.014	0.053	0.073	-0.02	9.59e-06	0.113
PEX16	GERD	HC	Prox	Basal	-0.013	0.188	0.235	-0.047	9.61e-06	0.113
AKT2	GERD	HC	Prox	Basal	-0.013	0.109	0.139	-0.03	9.62e-06	0.113
GBP1	GERD	HC	Prox	Basal	-0.012	0.167	0.207	-0.04	9.64e-06	0.113
EBP	GERD	HC	Prox	Basal	-0.021	0.267	0.325	-0.058	9.64e-06	0.113
DBR1	GERD	HC	Prox	Basal	-0.012	0.048	0.068	-0.02	9.65e-06	0.113
CDKN1C	GERD	HC	Prox	Basal	0.033	0.051	0.036	0.015	9.66e-06	0.113
AC108047.1	GERD	HC	Prox	Basal	-0.009	0.023	0.036	-0.013	9.77e-06	0.115
MRPS6	GERD	HC	Prox	Basal	-0.027	0.353	0.424	-0.071	9.81e-06	0.115
PPP2R3B	GERD	HC	Prox	Basal	-0.013	0.085	0.112	-0.027	9.85e-06	0.116
TXNDC12	GERD	HC	Prox	Basal	-0.023	0.28	0.34	-0.06	9.87e-06	0.116
CBY1	GERD	HC	Prox	Basal	-0.015	0.155	0.193	-0.038	9.88e-06	0.116
SZRD1	GERD	HC	Prox	Basal	-0.015	0.185	0.229	-0.044	9.93e-06	0.117
DCK	GERD	HC	Prox	Basal	-0.013	0.096	0.125	-0.029	9.95e-06	0.117
BCL2L11	GERD	HC	Prox	Basal	-0.01	0.048	0.068	-0.02	9.95e-06	0.117
STIM1	GERD	HC	Prox	Basal	-0.014	0.065	0.087	-0.022	9.96e-06	0.117
CREBBP	GERD	HC	Prox	Basal	-0.016	0.127	0.159	-0.032	9.98e-06	0.117
CXCL17	GERD	HC	Prox	Basal	0.021	0.039	0.025	0.014	1e-05	0.118
FAAH2	GERD	HC	Prox	Basal	-0.01	0.029	0.043	-0.014	1e-05	0.118
PAK1	GERD	HC	Prox	Basal	-0.009	0.102	0.133	-0.031	1e-05	0.118
ARMC1	GERD	HC	Prox	Basal	-0.014	0.172	0.213	-0.041	1.01e-05	0.119
PARD6G	GERD	HC	Prox	Basal	-0.014	0.143	0.179	-0.036	1.01e-05	0.119
PUS1	GERD	HC	Prox	Basal	-0.009	0.039	0.056	-0.017	1.01e-05	0.119
ELMSAN1	GERD	HC	Prox	Basal	-0.014	0.094	0.121	-0.027	1.02e-05	0.119
DCUN1D4	GERD	HC	Prox	Basal	-0.01	0.056	0.078	-0.022	1.02e-05	0.12
ATP11B	GERD	HC	Prox	Basal	-0.013	0.089	0.115	-0.026	1.02e-05	0.12
ZYG11B	GERD	HC	Prox	Basal	-0.017	0.094	0.121	-0.027	1.03e-05	0.121
NRM	GERD	HC	Prox	Basal	-0.009	0.094	0.122	-0.028	1.03e-05	0.121
LRATD2	GERD	HC	Prox	Basal	-0.012	0.044	0.062	-0.018	1.03e-05	0.121
CLASP1	GERD	HC	Prox	Basal	-0.013	0.05	0.07	-0.02	1.03e-05	0.121
JAG2	GERD	HC	Prox	Basal	-0.022	0.252	0.306	-0.054	1.03e-05	0.121
TMEM216	GERD	HC	Prox	Basal	-0.013	0.112	0.144	-0.032	1.03e-05	0.121
CYTOR	GERD	HC	Prox	Basal	-0.008	0.022	0.035	-0.013	1.03e-05	0.122
TMED2	GERD	HC	Prox	Basal	-0.037	0.451	0.534	-0.083	1.04e-05	0.122
CCDC43	GERD	HC	Prox	Basal	-0.012	0.167	0.21	-0.043	1.04e-05	0.122
BRAF	GERD	HC	Prox	Basal	-0.014	0.073	0.097	-0.024	1.04e-05	0.123
UTP4	GERD	HC	Prox	Basal	-0.011	0.062	0.084	-0.022	1.05e-05	0.123
UBLCP1	GERD	HC	Prox	Basal	-0.015	0.123	0.155	-0.032	1.05e-05	0.123
NDUFB5	GERD	HC	Prox	Basal	-0.045	0.676	0.748	-0.072	1.05e-05	0.124
EIF4B	GERD	HC	Prox	Basal	0.022	0.805	0.823	-0.018	1.06e-05	0.124
SH3GLB2	GERD	HC	Prox	Basal	-0.009	0.103	0.133	-0.03	1.06e-05	0.125
RO60	GERD	HC	Prox	Basal	-0.016	0.2	0.246	-0.046	1.07e-05	0.125
MIR1915HG	GERD	HC	Prox	Basal	-0.008	0.013	0.023	-0.01	1.07e-05	0.126
DTWD1	GERD	HC	Prox	Basal	-0.017	0.203	0.249	-0.046	1.07e-05	0.126
TAF3	GERD	HC	Prox	Basal	-0.009	0.077	0.102	-0.025	1.08e-05	0.127
YIPF1	GERD	HC	Prox	Basal	-0.011	0.051	0.071	-0.02	1.08e-05	0.127
FAN1	GERD	HC	Prox	Basal	-0.009	0.072	0.096	-0.024	1.09e-05	0.128
TMEM117	GERD	HC	Prox	Basal	-0.009	0.021	0.033	-0.012	1.09e-05	0.128
SETMAR	GERD	HC	Prox	Basal	-0.012	0.076	0.101	-0.025	1.1e-05	0.129
ZKSCAN2-DT	GERD	HC	Prox	Basal	-0.008	0.011	0.021	-0.01	1.1e-05	0.13
TRIM21	GERD	HC	Prox	Basal	-0.012	0.051	0.071	-0.02	1.1e-05	0.13
BPGM	GERD	HC	Prox	Basal	-0.01	0.077	0.101	-0.024	1.11e-05	0.13
NAXD	GERD	HC	Prox	Basal	-0.012	0.038	0.055	-0.017	1.11e-05	0.13
EPHB6	GERD	HC	Prox	Basal	0.063	0.296	0.289	0.007	1.11e-05	0.131
KIN	GERD	HC	Prox	Basal	-0.013	0.134	0.169	-0.035	1.11e-05	0.131
PRRC2A	GERD	HC	Prox	Basal	-0.011	0.098	0.127	-0.029	1.11e-05	0.131
WDTC1	GERD	HC	Prox	Basal	-0.008	0.037	0.054	-0.017	1.12e-05	0.132
PPRC1	GERD	HC	Prox	Basal	-0.011	0.028	0.042	-0.014	1.12e-05	0.132
EIF3K	GERD	HC	Prox	Basal	0.018	0.967	0.962	0.005	1.12e-05	0.132
ICA1L	GERD	HC	Prox	Basal	-0.01	0.024	0.038	-0.014	1.13e-05	0.132
TCEAL8	GERD	HC	Prox	Basal	-0.026	0.328	0.397	-0.069	1.13e-05	0.132
WWTR1	GERD	HC	Prox	Basal	-0.012	0.096	0.124	-0.028	1.13e-05	0.133
ALKBH1	GERD	HC	Prox	Basal	-0.009	0.022	0.035	-0.013	1.13e-05	0.133
NRAV	GERD	HC	Prox	Basal	-0.009	0.028	0.043	-0.015	1.14e-05	0.134
ANO9	GERD	HC	Prox	Basal	-0.009	0.016	0.027	-0.011	1.14e-05	0.134
SEC13	GERD	HC	Prox	Basal	-0.012	0.125	0.159	-0.034	1.14e-05	0.134
OAZ1	GERD	HC	Prox	Basal	-0.037	0.897	0.936	-0.039	1.14e-05	0.134
GNB1	GERD	HC	Prox	Basal	-0.022	0.275	0.333	-0.058	1.15e-05	0.135
USP47	GERD	HC	Prox	Basal	-0.017	0.173	0.213	-0.04	1.15e-05	0.135
FZR1	GERD	HC	Prox	Basal	-0.008	0.04	0.058	-0.018	1.15e-05	0.135
SCYL1	GERD	HC	Prox	Basal	-0.011	0.106	0.136	-0.03	1.15e-05	0.136
NAALADL2	GERD	HC	Prox	Basal	-0.007	0.021	0.034	-0.013	1.15e-05	0.136
COX17	GERD	HC	Prox	Basal	-0.019	0.227	0.276	-0.049	1.16e-05	0.136
RPL26L1	GERD	HC	Prox	Basal	-0.024	0.296	0.358	-0.062	1.16e-05	0.137
ATP9A	GERD	HC	Prox	Basal	-0.012	0.041	0.059	-0.018	1.17e-05	0.138
APOE	GERD	HC	Prox	Basal	0.049	0.121	0.1	0.021	1.17e-05	0.138
ITGB4	GERD	HC	Prox	Basal	-0.028	0.326	0.389	-0.063	1.18e-05	0.139
ZNF593	GERD	HC	Prox	Basal	-0.026	0.343	0.414	-0.071	1.18e-05	0.139
FAM8A1	GERD	HC	Prox	Basal	-0.014	0.058	0.078	-0.02	1.19e-05	0.139
TMEM181	GERD	HC	Prox	Basal	-0.014	0.061	0.082	-0.021	1.19e-05	0.14
SYNPO	GERD	HC	Prox	Basal	0.024	0.046	0.032	0.014	1.19e-05	0.14
MYCBP	GERD	HC	Prox	Basal	-0.011	0.103	0.133	-0.03	1.2e-05	0.141
WDR46	GERD	HC	Prox	Basal	-0.013	0.176	0.22	-0.044	1.2e-05	0.141
MPHOSPH6	GERD	HC	Prox	Basal	-0.015	0.208	0.255	-0.047	1.21e-05	0.142
AC083798.2	GERD	HC	Prox	Basal	-0.007	0.016	0.028	-0.012	1.22e-05	0.143
TMEM39B	GERD	HC	Prox	Basal	-0.012	0.066	0.088	-0.022	1.22e-05	0.143
TSC1	GERD	HC	Prox	Basal	-0.01	0.043	0.061	-0.018	1.22e-05	0.144
CAPN1	GERD	HC	Prox	Basal	-0.036	0.457	0.535	-0.078	1.22e-05	0.144
CHST3	GERD	HC	Prox	Basal	0.019	0.037	0.024	0.013	1.22e-05	0.144
ABCF3	GERD	HC	Prox	Basal	-0.008	0.075	0.1	-0.025	1.23e-05	0.144
UBE2J2	GERD	HC	Prox	Basal	-0.016	0.217	0.267	-0.05	1.23e-05	0.144
BORCS6	GERD	HC	Prox	Basal	-0.009	0.072	0.097	-0.025	1.24e-05	0.145
AC008443.5	GERD	HC	Prox	Basal	-0.006	0.012	0.023	-0.011	1.24e-05	0.146
DENND10	GERD	HC	Prox	Basal	-0.013	0.149	0.186	-0.037	1.24e-05	0.146
MRPL47	GERD	HC	Prox	Basal	-0.02	0.26	0.317	-0.057	1.25e-05	0.147
MED27	GERD	HC	Prox	Basal	-0.01	0.064	0.086	-0.022	1.26e-05	0.148
CLIP1	GERD	HC	Prox	Basal	-0.015	0.109	0.138	-0.029	1.26e-05	0.148
HM13	GERD	HC	Prox	Basal	-0.015	0.23	0.283	-0.053	1.26e-05	0.148
SBNO1-AS1	GERD	HC	Prox	Basal	-0.011	0.037	0.054	-0.017	1.27e-05	0.149
TNFRSF18	GERD	HC	Prox	Basal	0.053	0.157	0.139	0.018	1.27e-05	0.149
PLEC	GERD	HC	Prox	Basal	-0.02	0.238	0.29	-0.052	1.28e-05	0.15
CS	GERD	HC	Prox	Basal	-0.015	0.095	0.121	-0.026	1.28e-05	0.151
PRPF4B	GERD	HC	Prox	Basal	-0.03	0.386	0.453	-0.067	1.29e-05	0.151
ENY2	GERD	HC	Prox	Basal	-0.044	0.581	0.667	-0.086	1.29e-05	0.151
NSUN3	GERD	HC	Prox	Basal	-0.011	0.052	0.072	-0.02	1.29e-05	0.152
MPV17	GERD	HC	Prox	Basal	-0.012	0.166	0.207	-0.041	1.29e-05	0.152
HCFC1R1	GERD	HC	Prox	Basal	-0.035	0.481	0.563	-0.082	1.29e-05	0.152
PDS5B	GERD	HC	Prox	Basal	-0.016	0.132	0.164	-0.032	1.3e-05	0.152
RITA1	GERD	HC	Prox	Basal	-0.01	0.065	0.087	-0.022	1.3e-05	0.153
SAYSD1	GERD	HC	Prox	Basal	-0.011	0.107	0.137	-0.03	1.32e-05	0.155
FBXW4	GERD	HC	Prox	Basal	-0.009	0.085	0.112	-0.027	1.32e-05	0.155
ERLIN2	GERD	HC	Prox	Basal	-0.01	0.11	0.14	-0.03	1.33e-05	0.156
MOB3C	GERD	HC	Prox	Basal	-0.01	0.034	0.05	-0.016	1.33e-05	0.156
PRELID2	GERD	HC	Prox	Basal	-0.011	0.052	0.072	-0.02	1.33e-05	0.157
CEP135	GERD	HC	Prox	Basal	-0.012	0.032	0.047	-0.015	1.34e-05	0.158
IRX4	GERD	HC	Prox	Basal	-0.016	0.184	0.227	-0.043	1.34e-05	0.158
ZNF148	GERD	HC	Prox	Basal	-0.02	0.252	0.305	-0.053	1.35e-05	0.158
DLG3	GERD	HC	Prox	Basal	-0.01	0.069	0.093	-0.024	1.35e-05	0.158
PRKAR1A	GERD	HC	Prox	Basal	-0.025	0.251	0.3	-0.049	1.35e-05	0.158
CASP4	GERD	HC	Prox	Basal	-0.028	0.366	0.439	-0.073	1.35e-05	0.159
LINC00513	GERD	HC	Prox	Basal	-0.008	0.015	0.026	-0.011	1.35e-05	0.159
NSMCE3	GERD	HC	Prox	Basal	-0.013	0.143	0.178	-0.035	1.35e-05	0.159
AC060780.1	GERD	HC	Prox	Basal	-0.012	0.048	0.067	-0.019	1.36e-05	0.16
GPR108	GERD	HC	Prox	Basal	-0.013	0.194	0.24	-0.046	1.36e-05	0.16
SLC44A5	GERD	HC	Prox	Basal	-0.011	0.018	0.03	-0.012	1.37e-05	0.161
DCAF4	GERD	HC	Prox	Basal	-0.009	0.029	0.043	-0.014	1.37e-05	0.161
RBM10	GERD	HC	Prox	Basal	-0.011	0.066	0.089	-0.023	1.37e-05	0.162
MCU	GERD	HC	Prox	Basal	-0.009	0.042	0.06	-0.018	1.38e-05	0.162
CIPC	GERD	HC	Prox	Basal	-0.01	0.038	0.055	-0.017	1.39e-05	0.164
FAM177A1	GERD	HC	Prox	Basal	-0.021	0.279	0.338	-0.059	1.4e-05	0.165
DDHD1	GERD	HC	Prox	Basal	-0.012	0.034	0.05	-0.016	1.41e-05	0.165
TEN1	GERD	HC	Prox	Basal	-0.022	0.308	0.373	-0.065	1.41e-05	0.166
STOML2	GERD	HC	Prox	Basal	-0.041	0.508	0.586	-0.078	1.41e-05	0.166
SSU72	GERD	HC	Prox	Basal	-0.037	0.48	0.566	-0.086	1.41e-05	0.166
MFSD11	GERD	HC	Prox	Basal	-0.017	0.122	0.153	-0.031	1.42e-05	0.166
TIMM22	GERD	HC	Prox	Basal	-0.009	0.079	0.104	-0.025	1.42e-05	0.167
FOXRED1	GERD	HC	Prox	Basal	-0.008	0.022	0.035	-0.013	1.42e-05	0.167
EXOSC1	GERD	HC	Prox	Basal	-0.012	0.147	0.184	-0.037	1.42e-05	0.167
TRMT10C	GERD	HC	Prox	Basal	-0.019	0.281	0.343	-0.062	1.42e-05	0.167
LHPP	GERD	HC	Prox	Basal	-0.009	0.08	0.106	-0.026	1.42e-05	0.167
CHST15	GERD	HC	Prox	Basal	-0.009	0.013	0.024	-0.011	1.43e-05	0.168
SETD3	GERD	HC	Prox	Basal	-0.009	0.088	0.115	-0.027	1.44e-05	0.169
TTC9	GERD	HC	Prox	Basal	-0.005	0.035	0.051	-0.016	1.44e-05	0.169
NR2C2AP	GERD	HC	Prox	Basal	-0.007	0.126	0.161	-0.035	1.44e-05	0.169
SMG7	GERD	HC	Prox	Basal	-0.012	0.065	0.087	-0.022	1.44e-05	0.17
WDR61	GERD	HC	Prox	Basal	-0.014	0.171	0.212	-0.041	1.44e-05	0.17
VHL	GERD	HC	Prox	Basal	-0.011	0.077	0.101	-0.024	1.45e-05	0.17
TMEM101	GERD	HC	Prox	Basal	-0.021	0.28	0.342	-0.062	1.45e-05	0.171
ANKRD36C	GERD	HC	Prox	Basal	-0.009	0.025	0.039	-0.014	1.46e-05	0.171
MRTO4	GERD	HC	Prox	Basal	-0.018	0.257	0.312	-0.055	1.47e-05	0.173
ZNF197	GERD	HC	Prox	Basal	-0.01	0.045	0.063	-0.018	1.47e-05	0.173
PCNP	GERD	HC	Prox	Basal	-0.035	0.422	0.501	-0.079	1.48e-05	0.173
UHRF1BP1L	GERD	HC	Prox	Basal	-0.012	0.079	0.103	-0.024	1.48e-05	0.173
PIP5K1A	GERD	HC	Prox	Basal	-0.009	0.055	0.076	-0.021	1.48e-05	0.173
EEFSEC	GERD	HC	Prox	Basal	-0.01	0.047	0.066	-0.019	1.48e-05	0.174
MTMR3	GERD	HC	Prox	Basal	-0.01	0.037	0.053	-0.016	1.48e-05	0.174
NIFK-AS1	GERD	HC	Prox	Basal	-0.009	0.056	0.076	-0.02	1.49e-05	0.175
LDHB	GERD	HC	Prox	Basal	-0.044	0.784	0.838	-0.054	1.49e-05	0.175
SDHAF1	GERD	HC	Prox	Basal	-0.014	0.095	0.122	-0.027	1.5e-05	0.176
SARS2	GERD	HC	Prox	Basal	-0.009	0.091	0.119	-0.028	1.5e-05	0.176
OSGIN2	GERD	HC	Prox	Basal	-0.01	0.028	0.042	-0.014	1.5e-05	0.177
TCFL5	GERD	HC	Prox	Basal	0.021	0.04	0.026	0.014	1.5e-05	0.177
THAP3	GERD	HC	Prox	Basal	-0.009	0.089	0.117	-0.028	1.51e-05	0.177
ENTPD3	GERD	HC	Prox	Basal	-0.011	0.05	0.069	-0.019	1.51e-05	0.178
ADAM17	GERD	HC	Prox	Basal	-0.015	0.102	0.129	-0.027	1.52e-05	0.179
UBE3C	GERD	HC	Prox	Basal	-0.01	0.097	0.125	-0.028	1.53e-05	0.18
BUD13	GERD	HC	Prox	Basal	-0.009	0.06	0.082	-0.022	1.53e-05	0.18
ANKRD39	GERD	HC	Prox	Basal	-0.012	0.098	0.126	-0.028	1.53e-05	0.18
INTS6-AS1	GERD	HC	Prox	Basal	-0.009	0.025	0.039	-0.014	1.53e-05	0.18
ABCB8	GERD	HC	Prox	Basal	-0.008	0.034	0.051	-0.017	1.53e-05	0.18
AHDC1	GERD	HC	Prox	Basal	-0.011	0.111	0.141	-0.03	1.55e-05	0.182
WASF2	GERD	HC	Prox	Basal	-0.042	0.717	0.778	-0.061	1.56e-05	0.184
INTS5	GERD	HC	Prox	Basal	-0.009	0.041	0.059	-0.018	1.57e-05	0.184
TMEM79	GERD	HC	Prox	Basal	-0.014	0.184	0.227	-0.043	1.57e-05	0.185
GTF2B	GERD	HC	Prox	Basal	-0.015	0.243	0.298	-0.055	1.57e-05	0.185
MXD4	GERD	HC	Prox	Basal	0.054	0.346	0.34	0.006	1.57e-05	0.185
RAVER2	GERD	HC	Prox	Basal	-0.01	0.041	0.058	-0.017	1.57e-05	0.185
PDCD6	GERD	HC	Prox	Basal	-0.043	0.557	0.647	-0.09	1.58e-05	0.186
RAB30	GERD	HC	Prox	Basal	-0.016	0.131	0.163	-0.032	1.58e-05	0.186
ABRACL	GERD	HC	Prox	Basal	-0.042	0.556	0.634	-0.078	1.59e-05	0.187
ZNF773	GERD	HC	Prox	Basal	-0.008	0.014	0.024	-0.01	1.59e-05	0.187
TCTN3	GERD	HC	Prox	Basal	-0.012	0.082	0.107	-0.025	1.6e-05	0.188
NSUN5	GERD	HC	Prox	Basal	-0.01	0.096	0.124	-0.028	1.6e-05	0.188
ERVK3-1	GERD	HC	Prox	Basal	-0.014	0.165	0.204	-0.039	1.62e-05	0.19
HSP90AA1	GERD	HC	Prox	Basal	0.021	0.951	0.954	-0.003	1.63e-05	0.192
RHOG	GERD	HC	Prox	Basal	-0.014	0.133	0.166	-0.033	1.64e-05	0.193
FAM136A	GERD	HC	Prox	Basal	-0.016	0.191	0.235	-0.044	1.64e-05	0.193
PPM1M	GERD	HC	Prox	Basal	-0.008	0.053	0.073	-0.02	1.66e-05	0.195
ARFGEF2	GERD	HC	Prox	Basal	-0.012	0.053	0.072	-0.019	1.66e-05	0.195
SCNN1G	GERD	HC	Prox	Basal	-0.008	0.017	0.028	-0.011	1.67e-05	0.196
ATP7A	GERD	HC	Prox	Basal	-0.011	0.063	0.085	-0.022	1.67e-05	0.196
ZNF107	GERD	HC	Prox	Basal	-0.01	0.049	0.068	-0.019	1.67e-05	0.197
AL391422.4	GERD	HC	Prox	Basal	-0.007	0.012	0.023	-0.011	1.68e-05	0.198
ZBTB20	GERD	HC	Prox	Basal	-0.015	0.098	0.125	-0.027	1.69e-05	0.198
CEP78	GERD	HC	Prox	Basal	-0.012	0.051	0.07	-0.019	1.69e-05	0.199
MVP	GERD	HC	Prox	Basal	-0.012	0.155	0.193	-0.038	1.7e-05	0.2
TOP3A	GERD	HC	Prox	Basal	-0.01	0.022	0.034	-0.012	1.7e-05	0.2
EGFL6	GERD	HC	Prox	Basal	-0.011	0.072	0.095	-0.023	1.7e-05	0.2
RIDA	GERD	HC	Prox	Basal	-0.016	0.153	0.189	-0.036	1.71e-05	0.201
ZC3H10	GERD	HC	Prox	Basal	-0.008	0.013	0.023	-0.01	1.72e-05	0.202
ENDOV	GERD	HC	Prox	Basal	-0.008	0.09	0.117	-0.027	1.72e-05	0.202
ZNF672	GERD	HC	Prox	Basal	-0.01	0.037	0.053	-0.016	1.72e-05	0.202
ATR	GERD	HC	Prox	Basal	-0.014	0.067	0.089	-0.022	1.72e-05	0.203
Z82215.1	GERD	HC	Prox	Basal	-0.008	0.014	0.025	-0.011	1.74e-05	0.205
SF3B3	GERD	HC	Prox	Basal	-0.013	0.123	0.155	-0.032	1.74e-05	0.205
ZNF211	GERD	HC	Prox	Basal	-0.006	0.012	0.023	-0.011	1.74e-05	0.205
TMUB2	GERD	HC	Prox	Basal	-0.01	0.101	0.129	-0.028	1.75e-05	0.205
PHOSPHO2	GERD	HC	Prox	Basal	-0.009	0.023	0.036	-0.013	1.75e-05	0.205
RNF38	GERD	HC	Prox	Basal	-0.011	0.054	0.074	-0.02	1.75e-05	0.206
IRF3	GERD	HC	Prox	Basal	-0.014	0.218	0.268	-0.05	1.78e-05	0.209
ZSCAN18	GERD	HC	Prox	Basal	-0.012	0.086	0.112	-0.026	1.78e-05	0.209
DDI2	GERD	HC	Prox	Basal	-0.014	0.091	0.117	-0.026	1.79e-05	0.21
STK38L	GERD	HC	Prox	Basal	-0.008	0.06	0.081	-0.021	1.8e-05	0.211
CKMT2-AS1	GERD	HC	Prox	Basal	-0.008	0.032	0.047	-0.015	1.81e-05	0.213
TOMM22	GERD	HC	Prox	Basal	-0.039	0.493	0.572	-0.079	1.81e-05	0.213
CHIC2	GERD	HC	Prox	Basal	-0.015	0.186	0.228	-0.042	1.82e-05	0.214
ABL2	GERD	HC	Prox	Basal	-0.008	0.032	0.047	-0.015	1.83e-05	0.215
TPCN1	GERD	HC	Prox	Basal	-0.007	0.018	0.03	-0.012	1.83e-05	0.215
ADIPOR1	GERD	HC	Prox	Basal	-0.016	0.231	0.282	-0.051	1.83e-05	0.215
MMGT1	GERD	HC	Prox	Basal	-0.009	0.104	0.133	-0.029	1.83e-05	0.216
AGGF1	GERD	HC	Prox	Basal	-0.015	0.215	0.264	-0.049	1.84e-05	0.216
GLT8D1	GERD	HC	Prox	Basal	-0.013	0.148	0.184	-0.036	1.84e-05	0.217
PLEKHH2	GERD	HC	Prox	Basal	-0.014	0.039	0.055	-0.016	1.85e-05	0.218
MFSD10	GERD	HC	Prox	Basal	-0.022	0.285	0.344	-0.059	1.86e-05	0.219
YTHDC2	GERD	HC	Prox	Basal	-0.015	0.106	0.135	-0.029	1.87e-05	0.219
LINC01089	GERD	HC	Prox	Basal	-0.009	0.021	0.034	-0.013	1.87e-05	0.219
KRT6C	GERD	HC	Prox	Basal	0.021	0.041	0.028	0.013	1.87e-05	0.22
PHPT1	GERD	HC	Prox	Basal	0.031	0.685	0.716	-0.031	1.87e-05	0.22
DEF6	GERD	HC	Prox	Basal	-0.012	0.103	0.132	-0.029	1.88e-05	0.221
SREBF1	GERD	HC	Prox	Basal	-0.01	0.054	0.074	-0.02	1.88e-05	0.221
THUMPD2	GERD	HC	Prox	Basal	-0.011	0.163	0.203	-0.04	1.88e-05	0.221
PAGR1	GERD	HC	Prox	Basal	-0.016	0.177	0.217	-0.04	1.88e-05	0.222
C6orf47	GERD	HC	Prox	Basal	-0.007	0.094	0.122	-0.028	1.89e-05	0.222
KRT10	GERD	HC	Prox	Basal	-0.044	0.667	0.744	-0.077	1.89e-05	0.223
MFSD14A	GERD	HC	Prox	Basal	-0.013	0.111	0.14	-0.029	1.9e-05	0.223
GGCT	GERD	HC	Prox	Basal	-0.038	0.493	0.572	-0.079	1.9e-05	0.223
PPWD1	GERD	HC	Prox	Basal	-0.01	0.126	0.159	-0.033	1.91e-05	0.224
FAM217B	GERD	HC	Prox	Basal	-0.012	0.05	0.069	-0.019	1.91e-05	0.225
USE1	GERD	HC	Prox	Basal	-0.017	0.263	0.32	-0.057	1.92e-05	0.226
COQ2	GERD	HC	Prox	Basal	-0.01	0.079	0.103	-0.024	1.93e-05	0.227
CLK3	GERD	HC	Prox	Basal	-0.011	0.099	0.127	-0.028	1.93e-05	0.227
ATP6V0D1	GERD	HC	Prox	Basal	-0.011	0.168	0.21	-0.042	1.94e-05	0.228
SIRT7	GERD	HC	Prox	Basal	-0.012	0.177	0.22	-0.043	1.94e-05	0.228
SLC16A5	GERD	HC	Prox	Basal	-0.008	0.044	0.062	-0.018	1.94e-05	0.228
EIF3B	GERD	HC	Prox	Basal	-0.019	0.257	0.312	-0.055	1.95e-05	0.229
HARS	GERD	HC	Prox	Basal	-0.014	0.209	0.257	-0.048	1.96e-05	0.23
TRUB2	GERD	HC	Prox	Basal	-0.013	0.164	0.203	-0.039	1.97e-05	0.231
AP001372.2	GERD	HC	Prox	Basal	0.043	0.112	0.093	0.019	1.97e-05	0.232
C19orf48	GERD	HC	Prox	Basal	-0.04	0.5	0.576	-0.076	1.99e-05	0.234
BMT2	GERD	HC	Prox	Basal	-0.01	0.037	0.054	-0.017	1.99e-05	0.234
ZBTB37	GERD	HC	Prox	Basal	-0.011	0.03	0.045	-0.015	2e-05	0.235
GALNT4	GERD	HC	Prox	Basal	-0.009	0.021	0.034	-0.013	2e-05	0.235
PTGFRN	GERD	HC	Prox	Basal	-0.013	0.096	0.122	-0.026	2.01e-05	0.236
ZDHHC7	GERD	HC	Prox	Basal	-0.012	0.062	0.083	-0.021	2.01e-05	0.237
MGRN1	GERD	HC	Prox	Basal	-0.006	0.029	0.044	-0.015	2.02e-05	0.237
FBXO22	GERD	HC	Prox	Basal	-0.017	0.163	0.2	-0.037	2.02e-05	0.237
FAHD2A	GERD	HC	Prox	Basal	-0.008	0.07	0.093	-0.023	2.02e-05	0.238
SGK3	GERD	HC	Prox	Basal	-0.014	0.095	0.121	-0.026	2.03e-05	0.238
KDM4B	GERD	HC	Prox	Basal	-0.009	0.047	0.065	-0.018	2.03e-05	0.238
ZFPL1	GERD	HC	Prox	Basal	-0.01	0.102	0.131	-0.029	2.03e-05	0.239
TELO2	GERD	HC	Prox	Basal	-0.011	0.039	0.056	-0.017	2.04e-05	0.239
CLIC3	GERD	HC	Prox	Basal	0.054	0.145	0.127	0.018	2.04e-05	0.24
STK4	GERD	HC	Prox	Basal	-0.016	0.113	0.142	-0.029	2.04e-05	0.24
RCAN3	GERD	HC	Prox	Basal	-0.01	0.08	0.104	-0.024	2.06e-05	0.242
PPP4R1	GERD	HC	Prox	Basal	-0.016	0.207	0.253	-0.046	2.06e-05	0.242
ABTB1	GERD	HC	Prox	Basal	-0.009	0.046	0.065	-0.019	2.06e-05	0.242
ZMYM2	GERD	HC	Prox	Basal	-0.018	0.166	0.203	-0.037	2.07e-05	0.243
MUS81	GERD	HC	Prox	Basal	-0.01	0.059	0.08	-0.021	2.07e-05	0.244
SMC6	GERD	HC	Prox	Basal	0.055	0.237	0.22	0.017	2.08e-05	0.244
FBXO4	GERD	HC	Prox	Basal	-0.013	0.076	0.099	-0.023	2.09e-05	0.246
RSPH3	GERD	HC	Prox	Basal	-0.011	0.067	0.089	-0.022	2.1e-05	0.247
SLC7A6	GERD	HC	Prox	Basal	-0.008	0.021	0.034	-0.013	2.11e-05	0.248
RPS6KC1	GERD	HC	Prox	Basal	-0.01	0.025	0.038	-0.013	2.12e-05	0.249
PLEKHN1	GERD	HC	Prox	Basal	-0.009	0.015	0.026	-0.011	2.12e-05	0.25
PLEKHM1	GERD	HC	Prox	Basal	-0.007	0.04	0.057	-0.017	2.13e-05	0.25
CAB39	GERD	HC	Prox	Basal	-0.016	0.11	0.138	-0.028	2.13e-05	0.25
CLCA4	GERD	HC	Prox	Basal	-0.006	0.022	0.035	-0.013	2.14e-05	0.252
DUSP23	GERD	HC	Prox	Basal	-0.037	0.475	0.554	-0.079	2.14e-05	0.252
ARID1A	GERD	HC	Prox	Basal	-0.02	0.186	0.225	-0.039	2.15e-05	0.253
FEM1A	GERD	HC	Prox	Basal	-0.009	0.046	0.064	-0.018	2.15e-05	0.253
MIS12	GERD	HC	Prox	Basal	-0.007	0.037	0.054	-0.017	2.15e-05	0.253
NEK8	GERD	HC	Prox	Basal	-0.008	0.026	0.04	-0.014	2.17e-05	0.255
HIST1H4H	GERD	HC	Prox	Basal	-0.006	0.03	0.045	-0.015	2.17e-05	0.255
LINC00662	GERD	HC	Prox	Basal	-0.01	0.103	0.132	-0.029	2.17e-05	0.255
AC007405.3	GERD	HC	Prox	Basal	-0.009	0.03	0.045	-0.015	2.18e-05	0.256
AL391840.3	GERD	HC	Prox	Basal	-0.008	0.025	0.038	-0.013	2.19e-05	0.258
SDF2L1	GERD	HC	Prox	Basal	-0.011	0.108	0.137	-0.029	2.19e-05	0.258
PSTPIP2	GERD	HC	Prox	Basal	-0.009	0.111	0.142	-0.031	2.2e-05	0.258
LINC00960	GERD	HC	Prox	Basal	-0.011	0.111	0.141	-0.03	2.21e-05	0.26
ETFDH	GERD	HC	Prox	Basal	-0.006	0.09	0.117	-0.027	2.21e-05	0.26
RIC1	GERD	HC	Prox	Basal	-0.01	0.037	0.053	-0.016	2.21e-05	0.26
KCTD3	GERD	HC	Prox	Basal	-0.014	0.092	0.117	-0.025	2.22e-05	0.261
LRRC28	GERD	HC	Prox	Basal	-0.01	0.083	0.108	-0.025	2.22e-05	0.261
TEX10	GERD	HC	Prox	Basal	-0.012	0.042	0.059	-0.017	2.22e-05	0.261
ZKSCAN4	GERD	HC	Prox	Basal	-0.01	0.031	0.046	-0.015	2.22e-05	0.261
PPP2R5E	GERD	HC	Prox	Basal	-0.018	0.193	0.235	-0.042	2.23e-05	0.262
GPATCH3	GERD	HC	Prox	Basal	-0.007	0.017	0.029	-0.012	2.24e-05	0.263
CELF1	GERD	HC	Prox	Basal	-0.017	0.19	0.232	-0.042	2.24e-05	0.264
RLIM	GERD	HC	Prox	Basal	-0.017	0.081	0.104	-0.023	2.25e-05	0.265
KLHL28	GERD	HC	Prox	Basal	-0.013	0.064	0.085	-0.021	2.26e-05	0.265
HS6ST1	GERD	HC	Prox	Basal	-0.012	0.117	0.147	-0.03	2.26e-05	0.266
LTB4R	GERD	HC	Prox	Basal	0.047	0.166	0.146	0.02	2.27e-05	0.266
YIPF6	GERD	HC	Prox	Basal	-0.013	0.172	0.213	-0.041	2.27e-05	0.267
PIM1	GERD	HC	Prox	Basal	-0.01	0.037	0.053	-0.016	2.28e-05	0.267
NDUFAF3	GERD	HC	Prox	Basal	-0.017	0.213	0.26	-0.047	2.3e-05	0.27
SNX2	GERD	HC	Prox	Basal	-0.03	0.386	0.457	-0.071	2.31e-05	0.271
PLCE1	GERD	HC	Prox	Basal	-0.009	0.018	0.029	-0.011	2.32e-05	0.272
CYP51A1	GERD	HC	Prox	Basal	0.056	0.228	0.212	0.016	2.32e-05	0.272
IPCEF1	GERD	HC	Prox	Basal	-0.012	0.024	0.037	-0.013	2.33e-05	0.274
NPEPL1	GERD	HC	Prox	Basal	-0.011	0.142	0.178	-0.036	2.33e-05	0.274
PPAN	GERD	HC	Prox	Basal	-0.009	0.105	0.135	-0.03	2.34e-05	0.275
ZFAND3	GERD	HC	Prox	Basal	-0.011	0.113	0.143	-0.03	2.34e-05	0.275
IL15	GERD	HC	Prox	Basal	-0.014	0.103	0.131	-0.028	2.34e-05	0.275
ST3GAL2	GERD	HC	Prox	Basal	-0.007	0.013	0.023	-0.01	2.35e-05	0.276
RDH5	GERD	HC	Prox	Basal	-0.009	0.028	0.043	-0.015	2.35e-05	0.276
MFSD8	GERD	HC	Prox	Basal	-0.015	0.06	0.08	-0.02	2.35e-05	0.276
MAGOHB	GERD	HC	Prox	Basal	-0.009	0.119	0.151	-0.032	2.36e-05	0.277
SETDB2	GERD	HC	Prox	Basal	-0.012	0.072	0.095	-0.023	2.36e-05	0.278
MFSD4B	GERD	HC	Prox	Basal	-0.011	0.039	0.055	-0.016	2.37e-05	0.278
REPS1	GERD	HC	Prox	Basal	-0.012	0.093	0.12	-0.027	2.37e-05	0.279
NSMCE4A	GERD	HC	Prox	Basal	-0.014	0.16	0.198	-0.038	2.38e-05	0.279
DHX30	GERD	HC	Prox	Basal	-0.01	0.123	0.155	-0.032	2.38e-05	0.279
ARMC5	GERD	HC	Prox	Basal	-0.01	0.025	0.038	-0.013	2.38e-05	0.28
ZNF638	GERD	HC	Prox	Basal	-0.018	0.228	0.276	-0.048	2.39e-05	0.281
GAB1	GERD	HC	Prox	Basal	-0.01	0.053	0.073	-0.02	2.39e-05	0.281
RFT1	GERD	HC	Prox	Basal	-0.012	0.07	0.092	-0.022	2.4e-05	0.282
TRIP12	GERD	HC	Prox	Basal	-0.014	0.16	0.197	-0.037	2.41e-05	0.283
PAIP2B	GERD	HC	Prox	Basal	-0.007	0.069	0.092	-0.023	2.43e-05	0.285
HPCAL1	GERD	HC	Prox	Basal	-0.01	0.058	0.078	-0.02	2.43e-05	0.285
SAMHD1	GERD	HC	Prox	Basal	-0.009	0.021	0.033	-0.012	2.43e-05	0.286
TMEM203	GERD	HC	Prox	Basal	-0.013	0.178	0.221	-0.043	2.45e-05	0.288
TASOR	GERD	HC	Prox	Basal	-0.015	0.155	0.191	-0.036	2.45e-05	0.288
ULK2	GERD	HC	Prox	Basal	-0.008	0.05	0.069	-0.019	2.45e-05	0.288
DOHH	GERD	HC	Prox	Basal	-0.01	0.081	0.105	-0.024	2.46e-05	0.289
UBIAD1	GERD	HC	Prox	Basal	-0.011	0.044	0.062	-0.018	2.48e-05	0.291
NR1H3	GERD	HC	Prox	Basal	0.019	0.035	0.023	0.012	2.48e-05	0.291
ZHX2	GERD	HC	Prox	Basal	-0.007	0.028	0.043	-0.015	2.49e-05	0.292
RNF14	GERD	HC	Prox	Basal	-0.009	0.056	0.076	-0.02	2.49e-05	0.293
RARB	GERD	HC	Prox	Basal	-0.01	0.017	0.029	-0.012	2.5e-05	0.294
EXOSC3	GERD	HC	Prox	Basal	-0.011	0.16	0.198	-0.038	2.52e-05	0.296
RNF146	GERD	HC	Prox	Basal	-0.013	0.089	0.114	-0.025	2.52e-05	0.296
TM9SF3	GERD	HC	Prox	Basal	-0.027	0.369	0.437	-0.068	2.52e-05	0.296
TUT7	GERD	HC	Prox	Basal	-0.01	0.087	0.113	-0.026	2.53e-05	0.298
NDUFS4	GERD	HC	Prox	Basal	-0.042	0.635	0.707	-0.072	2.56e-05	0.301
TBP	GERD	HC	Prox	Basal	-0.009	0.038	0.054	-0.016	2.56e-05	0.301
AC245407.2	GERD	HC	Prox	Basal	-0.01	0.037	0.053	-0.016	2.58e-05	0.304
CD2BP2	GERD	HC	Prox	Basal	-0.014	0.183	0.225	-0.042	2.59e-05	0.305
SLC25A32	GERD	HC	Prox	Basal	-0.009	0.039	0.055	-0.016	2.61e-05	0.306
TIMM21	GERD	HC	Prox	Basal	-0.01	0.086	0.112	-0.026	2.62e-05	0.308
CAPRIN2	GERD	HC	Prox	Basal	-0.009	0.044	0.062	-0.018	2.63e-05	0.309
TEPSIN	GERD	HC	Prox	Basal	-0.008	0.02	0.032	-0.012	2.65e-05	0.311
FRS2	GERD	HC	Prox	Basal	-0.007	0.077	0.101	-0.024	2.65e-05	0.311
VSNL1	GERD	HC	Prox	Basal	-0.03	0.412	0.489	-0.077	2.67e-05	0.313
C3orf14	GERD	HC	Prox	Basal	-0.015	0.211	0.257	-0.046	2.67e-05	0.314
TTLL12	GERD	HC	Prox	Basal	-0.014	0.096	0.122	-0.026	2.68e-05	0.315
AL132857.1	GERD	HC	Prox	Basal	-0.012	0.104	0.132	-0.028	2.69e-05	0.316
MIR200CHG	GERD	HC	Prox	Basal	-0.008	0.05	0.069	-0.019	2.69e-05	0.317
CACUL1	GERD	HC	Prox	Basal	-0.014	0.141	0.175	-0.034	2.7e-05	0.318
IMP3	GERD	HC	Prox	Basal	-0.039	0.528	0.614	-0.086	2.71e-05	0.319
EIF3F	GERD	HC	Prox	Basal	0.014	0.894	0.912	-0.018	2.73e-05	0.321
CCND2	GERD	HC	Prox	Basal	0.06	0.369	0.369	0	2.74e-05	0.322
HNRNPUL1	GERD	HC	Prox	Basal	-0.018	0.239	0.289	-0.05	2.75e-05	0.323
GLIPR1	GERD	HC	Prox	Basal	-0.007	0.013	0.023	-0.01	2.75e-05	0.323
FRMD6-AS1	GERD	HC	Prox	Basal	-0.006	0.011	0.021	-0.01	2.77e-05	0.326
SUZ12	GERD	HC	Prox	Basal	-0.013	0.192	0.236	-0.044	2.78e-05	0.326
ZNF358	GERD	HC	Prox	Basal	-0.007	0.137	0.173	-0.036	2.78e-05	0.327
QDPR	GERD	HC	Prox	Basal	-0.01	0.131	0.164	-0.033	2.79e-05	0.328
NXT2	GERD	HC	Prox	Basal	-0.011	0.045	0.062	-0.017	2.81e-05	0.33
MFSD1	GERD	HC	Prox	Basal	-0.011	0.131	0.164	-0.033	2.81e-05	0.33
HNRNPR	GERD	HC	Prox	Basal	-0.039	0.462	0.534	-0.072	2.81e-05	0.33
XIAP	GERD	HC	Prox	Basal	-0.014	0.166	0.204	-0.038	2.81e-05	0.331
RTP4	GERD	HC	Prox	Basal	0.025	0.067	0.05	0.017	2.82e-05	0.332
PGBD2	GERD	HC	Prox	Basal	-0.013	0.079	0.103	-0.024	2.83e-05	0.333
MRPL4	GERD	HC	Prox	Basal	-0.027	0.356	0.427	-0.071	2.84e-05	0.334
ATP5MF	GERD	HC	Prox	Basal	-0.031	0.735	0.752	-0.017	2.85e-05	0.336
VDR	GERD	HC	Prox	Basal	-0.011	0.075	0.098	-0.023	2.86e-05	0.336
SOCS6	GERD	HC	Prox	Basal	-0.009	0.046	0.064	-0.018	2.86e-05	0.336
BTBD8	GERD	HC	Prox	Basal	-0.007	0.019	0.031	-0.012	2.86e-05	0.336
COPS8	GERD	HC	Prox	Basal	-0.013	0.153	0.189	-0.036	2.87e-05	0.337
TSR3	GERD	HC	Prox	Basal	-0.022	0.301	0.363	-0.062	2.87e-05	0.337
CCNL1	GERD	HC	Prox	Basal	0.049	0.565	0.568	-0.003	2.87e-05	0.337
SLC7A2	GERD	HC	Prox	Basal	-0.018	0.152	0.186	-0.034	2.88e-05	0.338
ACAD11	GERD	HC	Prox	Basal	-0.007	0.013	0.022	-0.009	2.88e-05	0.339
MUC20	GERD	HC	Prox	Basal	-0.006	0.024	0.037	-0.013	2.89e-05	0.339
MKS1	GERD	HC	Prox	Basal	-0.007	0.023	0.035	-0.012	2.89e-05	0.34
PLAU	GERD	HC	Prox	Basal	-0.013	0.086	0.111	-0.025	2.89e-05	0.34
H2AFY	GERD	HC	Prox	Basal	-0.04	0.53	0.612	-0.082	2.93e-05	0.344
PPP6R3	GERD	HC	Prox	Basal	-0.014	0.105	0.132	-0.027	2.93e-05	0.345
CDV3	GERD	HC	Prox	Basal	0.055	0.378	0.382	-0.004	2.93e-05	0.345
LINC00476	GERD	HC	Prox	Basal	-0.012	0.089	0.114	-0.025	2.94e-05	0.345
HEATR6	GERD	HC	Prox	Basal	-0.01	0.05	0.069	-0.019	2.94e-05	0.345
HSD17B1	GERD	HC	Prox	Basal	-0.019	0.181	0.219	-0.038	2.95e-05	0.346
PPM1J	GERD	HC	Prox	Basal	-0.009	0.029	0.043	-0.014	2.95e-05	0.347
FBXL15	GERD	HC	Prox	Basal	-0.011	0.167	0.207	-0.04	2.96e-05	0.348
SMIM10L1	GERD	HC	Prox	Basal	-0.014	0.174	0.214	-0.04	2.97e-05	0.349
FANCE	GERD	HC	Prox	Basal	-0.009	0.056	0.076	-0.02	2.98e-05	0.35
LTO1	GERD	HC	Prox	Basal	-0.012	0.042	0.059	-0.017	2.99e-05	0.352
ZNF567	GERD	HC	Prox	Basal	-0.007	0.058	0.078	-0.02	3e-05	0.353
MCTS1	GERD	HC	Prox	Basal	-0.021	0.301	0.363	-0.062	3.01e-05	0.354
MCC	GERD	HC	Prox	Basal	-0.013	0.096	0.122	-0.026	3.01e-05	0.354
CTNNBIP1	GERD	HC	Prox	Basal	-0.025	0.354	0.424	-0.07	3.01e-05	0.354
AC084375.1	GERD	HC	Prox	Basal	-0.008	0.027	0.041	-0.014	3.02e-05	0.355
SLC39A1	GERD	HC	Prox	Basal	-0.019	0.294	0.355	-0.061	3.02e-05	0.355
RPS6KB2	GERD	HC	Prox	Basal	-0.013	0.159	0.197	-0.038	3.03e-05	0.356
FAM168A	GERD	HC	Prox	Basal	-0.01	0.035	0.051	-0.016	3.05e-05	0.358
TBK1	GERD	HC	Prox	Basal	-0.014	0.109	0.138	-0.029	3.06e-05	0.359
TNFSF9	GERD	HC	Prox	Basal	0.019	0.032	0.02	0.012	3.09e-05	0.363
DCP1A	GERD	HC	Prox	Basal	-0.01	0.099	0.127	-0.028	3.09e-05	0.363
MYNN	GERD	HC	Prox	Basal	-0.01	0.103	0.131	-0.028	3.09e-05	0.363
ISG20	GERD	HC	Prox	Basal	0.014	0.02	0.011	0.009	3.09e-05	0.363
PLPBP	GERD	HC	Prox	Basal	-0.012	0.188	0.231	-0.043	3.1e-05	0.364
PIK3C2A	GERD	HC	Prox	Basal	-0.012	0.107	0.136	-0.029	3.11e-05	0.365
ACOT8	GERD	HC	Prox	Basal	-0.01	0.062	0.083	-0.021	3.11e-05	0.366
EGLN1	GERD	HC	Prox	Basal	-0.014	0.13	0.162	-0.032	3.11e-05	0.366
C16orf95	GERD	HC	Prox	Basal	0.028	0.058	0.043	0.015	3.11e-05	0.366
ACSL3	GERD	HC	Prox	Basal	-0.016	0.137	0.169	-0.032	3.11e-05	0.366
PUSL1	GERD	HC	Prox	Basal	-0.009	0.077	0.101	-0.024	3.12e-05	0.366
PSMD4	GERD	HC	Prox	Basal	-0.037	0.525	0.604	-0.079	3.12e-05	0.367
GPATCH8	GERD	HC	Prox	Basal	-0.014	0.186	0.228	-0.042	3.14e-05	0.369
ARHGEF4	GERD	HC	Prox	Basal	-0.008	0.059	0.08	-0.021	3.14e-05	0.37
SLX4IP	GERD	HC	Prox	Basal	-0.01	0.074	0.097	-0.023	3.16e-05	0.371
AMOTL1	GERD	HC	Prox	Basal	-0.013	0.173	0.212	-0.039	3.16e-05	0.372
PIGV	GERD	HC	Prox	Basal	-0.008	0.089	0.116	-0.027	3.18e-05	0.374
ZNF428	GERD	HC	Prox	Basal	-0.026	0.346	0.413	-0.067	3.19e-05	0.376
ILRUN	GERD	HC	Prox	Basal	-0.012	0.112	0.142	-0.03	3.2e-05	0.376
DIDO1	GERD	HC	Prox	Basal	-0.011	0.102	0.13	-0.028	3.2e-05	0.376
PIK3R2	GERD	HC	Prox	Basal	-0.015	0.181	0.221	-0.04	3.2e-05	0.376
SSH1	GERD	HC	Prox	Basal	-0.012	0.032	0.047	-0.015	3.2e-05	0.377
MED9	GERD	HC	Prox	Basal	-0.009	0.033	0.048	-0.015	3.24e-05	0.381
AL031058.1	GERD	HC	Prox	Basal	-0.008	0.029	0.043	-0.014	3.24e-05	0.381
LRATD1	GERD	HC	Prox	Basal	-0.008	0.05	0.069	-0.019	3.24e-05	0.381
SOX15	GERD	HC	Prox	Basal	-0.022	0.349	0.417	-0.068	3.26e-05	0.383
MRPL58	GERD	HC	Prox	Basal	-0.013	0.194	0.238	-0.044	3.26e-05	0.383
BTBD11	GERD	HC	Prox	Basal	-0.008	0.026	0.039	-0.013	3.27e-05	0.384
C10orf99	GERD	HC	Prox	Basal	0.026	0.047	0.033	0.014	3.27e-05	0.385
CDC42SE2	GERD	HC	Prox	Basal	-0.013	0.126	0.157	-0.031	3.3e-05	0.388
DHRS13	GERD	HC	Prox	Basal	-0.009	0.036	0.052	-0.016	3.32e-05	0.39
LINC02035	GERD	HC	Prox	Basal	-0.009	0.017	0.028	-0.011	3.32e-05	0.391
TRIP10	GERD	HC	Prox	Basal	-0.005	0.048	0.067	-0.019	3.33e-05	0.392
GAA	GERD	HC	Prox	Basal	-0.011	0.086	0.111	-0.025	3.34e-05	0.393
YAE1	GERD	HC	Prox	Basal	-0.012	0.098	0.125	-0.027	3.35e-05	0.393
DNASE1L3	GERD	HC	Prox	Basal	-0.013	0.166	0.204	-0.038	3.36e-05	0.395
AASDH	GERD	HC	Prox	Basal	-0.012	0.145	0.18	-0.035	3.37e-05	0.396
UBL3	GERD	HC	Prox	Basal	-0.017	0.253	0.305	-0.052	3.37e-05	0.396
AGAP3	GERD	HC	Prox	Basal	-0.01	0.134	0.167	-0.033	3.37e-05	0.397
ZNF281	GERD	HC	Prox	Basal	-0.013	0.057	0.076	-0.019	3.39e-05	0.398
KPNA1	GERD	HC	Prox	Basal	-0.01	0.058	0.078	-0.02	3.39e-05	0.398
TRMT1	GERD	HC	Prox	Basal	-0.008	0.088	0.114	-0.026	3.39e-05	0.398
PI4KA	GERD	HC	Prox	Basal	-0.008	0.025	0.038	-0.013	3.4e-05	0.4
STAU2	GERD	HC	Prox	Basal	-0.009	0.082	0.106	-0.024	3.4e-05	0.4
CTR9	GERD	HC	Prox	Basal	-0.013	0.169	0.207	-0.038	3.41e-05	0.4
PIGM	GERD	HC	Prox	Basal	-0.011	0.039	0.055	-0.016	3.41e-05	0.401
ATXN1L	GERD	HC	Prox	Basal	-0.009	0.034	0.049	-0.015	3.42e-05	0.402
NNT	GERD	HC	Prox	Basal	-0.013	0.117	0.147	-0.03	3.42e-05	0.402
SOX13	GERD	HC	Prox	Basal	-0.008	0.017	0.028	-0.011	3.43e-05	0.403
VANGL1	GERD	HC	Prox	Basal	-0.01	0.075	0.098	-0.023	3.44e-05	0.405
PPTC7	GERD	HC	Prox	Basal	-0.012	0.073	0.095	-0.022	3.46e-05	0.407
ZNF587B	GERD	HC	Prox	Basal	-0.008	0.02	0.032	-0.012	3.47e-05	0.408
SYS1	GERD	HC	Prox	Basal	-0.012	0.135	0.167	-0.032	3.48e-05	0.409
CCDC12	GERD	HC	Prox	Basal	-0.021	0.318	0.383	-0.065	3.5e-05	0.412
AP000787.1	GERD	HC	Prox	Basal	-0.007	0.021	0.034	-0.013	3.52e-05	0.413
COX10	GERD	HC	Prox	Basal	-0.009	0.054	0.073	-0.019	3.53e-05	0.415
EEF1AKMT3	GERD	HC	Prox	Basal	-0.007	0.022	0.034	-0.012	3.56e-05	0.418
CDK11A	GERD	HC	Prox	Basal	-0.008	0.065	0.086	-0.021	3.57e-05	0.42
TMPRSS4	GERD	HC	Prox	Basal	-0.014	0.073	0.095	-0.022	3.59e-05	0.422
CIAO2A	GERD	HC	Prox	Basal	-0.013	0.15	0.185	-0.035	3.6e-05	0.423
MAF1	GERD	HC	Prox	Basal	-0.019	0.292	0.352	-0.06	3.61e-05	0.424
AC093323.1	GERD	HC	Prox	Basal	-0.008	0.03	0.045	-0.015	3.63e-05	0.426
UBAP1	GERD	HC	Prox	Basal	-0.006	0.079	0.103	-0.024	3.63e-05	0.426
CD14	GERD	HC	Prox	Basal	0.019	0.037	0.024	0.013	3.63e-05	0.426
GTF3C2	GERD	HC	Prox	Basal	-0.01	0.047	0.065	-0.018	3.63e-05	0.426
NBL1	GERD	HC	Prox	Basal	0.075	0.363	0.37	-0.007	3.65e-05	0.429
ANKRD18B	GERD	HC	Prox	Basal	-0.009	0.018	0.03	-0.012	3.68e-05	0.433
CIAO1	GERD	HC	Prox	Basal	-0.017	0.218	0.264	-0.046	3.7e-05	0.435
PSMB7	GERD	HC	Prox	Basal	-0.036	0.477	0.552	-0.075	3.71e-05	0.436
PPARD	GERD	HC	Prox	Basal	-0.008	0.025	0.038	-0.013	3.73e-05	0.438
ZNF514	GERD	HC	Prox	Basal	-0.01	0.04	0.056	-0.016	3.74e-05	0.439
SYNJ2BP	GERD	HC	Prox	Basal	-0.012	0.181	0.222	-0.041	3.74e-05	0.44
ELF1	GERD	HC	Prox	Basal	-0.034	0.394	0.459	-0.065	3.74e-05	0.44
TMEM230	GERD	HC	Prox	Basal	-0.021	0.324	0.388	-0.064	3.76e-05	0.442
PPIA	GERD	HC	Prox	Basal	0.006	0.997	0.997	0	3.77e-05	0.444
WDR5B	GERD	HC	Prox	Basal	-0.007	0.015	0.025	-0.01	3.78e-05	0.444
ZNF277	GERD	HC	Prox	Basal	-0.015	0.205	0.249	-0.044	3.79e-05	0.446
RIF1	GERD	HC	Prox	Basal	-0.016	0.177	0.215	-0.038	3.79e-05	0.446
APCDD1	GERD	HC	Prox	Basal	-0.023	0.304	0.361	-0.057	3.8e-05	0.446
PHLDB1	GERD	HC	Prox	Basal	-0.013	0.093	0.118	-0.025	3.81e-05	0.447
HOXB4	GERD	HC	Prox	Basal	0.028	0.102	0.082	0.02	3.83e-05	0.45
ARL14	GERD	HC	Prox	Basal	-0.006	0.014	0.024	-0.01	3.83e-05	0.45
TAPT1	GERD	HC	Prox	Basal	-0.009	0.045	0.062	-0.017	3.84e-05	0.451
TSTD3	GERD	HC	Prox	Basal	-0.007	0.032	0.046	-0.014	3.85e-05	0.453
NMRK1	GERD	HC	Prox	Basal	-0.016	0.262	0.318	-0.056	3.86e-05	0.453
LMBRD2	GERD	HC	Prox	Basal	-0.009	0.027	0.041	-0.014	3.86e-05	0.453
SCAMP2	GERD	HC	Prox	Basal	-0.013	0.163	0.2	-0.037	3.87e-05	0.454
TIMP2	GERD	HC	Prox	Basal	-0.005	0.018	0.03	-0.012	3.87e-05	0.455
CSTF1	GERD	HC	Prox	Basal	-0.009	0.089	0.114	-0.025	3.88e-05	0.456
HLA-DPA1	GERD	HC	Prox	Basal	0.024	0.05	0.036	0.014	3.89e-05	0.457
FKBP15	GERD	HC	Prox	Basal	-0.009	0.048	0.066	-0.018	3.91e-05	0.459
UBAP2L	GERD	HC	Prox	Basal	-0.011	0.131	0.163	-0.032	3.93e-05	0.462
COPS7A	GERD	HC	Prox	Basal	-0.012	0.135	0.168	-0.033	3.93e-05	0.462
EFCAB2	GERD	HC	Prox	Basal	-0.01	0.029	0.043	-0.014	3.94e-05	0.463
SIRT3	GERD	HC	Prox	Basal	-0.008	0.04	0.056	-0.016	3.95e-05	0.464
BRMS1	GERD	HC	Prox	Basal	-0.013	0.221	0.27	-0.049	3.95e-05	0.465
AC092338.3	GERD	HC	Prox	Basal	-0.009	0.056	0.075	-0.019	3.95e-05	0.465
CYB561D2	GERD	HC	Prox	Basal	-0.008	0.068	0.089	-0.021	3.96e-05	0.465
TSR2	GERD	HC	Prox	Basal	-0.012	0.175	0.215	-0.04	3.96e-05	0.466
MRPL28	GERD	HC	Prox	Basal	-0.018	0.262	0.319	-0.057	3.97e-05	0.467
MPRIP	GERD	HC	Prox	Basal	-0.009	0.069	0.091	-0.022	3.98e-05	0.468
INTS7	GERD	HC	Prox	Basal	-0.008	0.033	0.048	-0.015	4.03e-05	0.473
FBXO27	GERD	HC	Prox	Basal	-0.013	0.074	0.096	-0.022	4.04e-05	0.475
PSME1	GERD	HC	Prox	Basal	-0.033	0.835	0.875	-0.04	4.05e-05	0.476
CNNM3	GERD	HC	Prox	Basal	-0.009	0.022	0.034	-0.012	4.05e-05	0.476
TECPR1	GERD	HC	Prox	Basal	-0.006	0.011	0.02	-0.009	4.05e-05	0.476
LINC01504	GERD	HC	Prox	Basal	0.016	0.024	0.014	0.01	4.05e-05	0.477
YY1AP1	GERD	HC	Prox	Basal	-0.011	0.083	0.107	-0.024	4.06e-05	0.477
LYPLA2	GERD	HC	Prox	Basal	-0.009	0.14	0.175	-0.035	4.07e-05	0.478
GOLPH3L	GERD	HC	Prox	Basal	-0.009	0.107	0.136	-0.029	4.08e-05	0.48
ADAT2	GERD	HC	Prox	Basal	-0.009	0.043	0.06	-0.017	4.11e-05	0.483
S100A13	GERD	HC	Prox	Basal	0.045	0.479	0.495	-0.016	4.11e-05	0.484
SSH2	GERD	HC	Prox	Basal	-0.008	0.081	0.105	-0.024	4.13e-05	0.485
FOXO3	GERD	HC	Prox	Basal	-0.015	0.138	0.17	-0.032	4.15e-05	0.488
ZNF654	GERD	HC	Prox	Basal	-0.01	0.056	0.076	-0.02	4.16e-05	0.489
P2RX7	GERD	HC	Prox	Basal	-0.007	0.017	0.028	-0.011	4.17e-05	0.49
MCM3	GERD	HC	Prox	Basal	-0.014	0.123	0.153	-0.03	4.19e-05	0.492
AP3D1	GERD	HC	Prox	Basal	-0.011	0.081	0.104	-0.023	4.19e-05	0.493
LINS1	GERD	HC	Prox	Basal	-0.01	0.062	0.083	-0.021	4.2e-05	0.493
GRSF1	GERD	HC	Prox	Basal	-0.013	0.188	0.231	-0.043	4.21e-05	0.494
CENPK	GERD	HC	Prox	Basal	-0.009	0.035	0.05	-0.015	4.21e-05	0.495
CBWD5	GERD	HC	Prox	Basal	-0.01	0.049	0.067	-0.018	4.21e-05	0.495
KYAT1	GERD	HC	Prox	Basal	-0.007	0.018	0.03	-0.012	4.22e-05	0.496
KHNYN	GERD	HC	Prox	Basal	-0.01	0.046	0.064	-0.018	4.27e-05	0.502
TFG	GERD	HC	Prox	Basal	-0.03	0.373	0.441	-0.068	4.32e-05	0.508
MAP2K7	GERD	HC	Prox	Basal	-0.01	0.085	0.109	-0.024	4.32e-05	0.508
BFAR	GERD	HC	Prox	Basal	-0.017	0.245	0.297	-0.052	4.34e-05	0.51
AC010641.2	GERD	HC	Prox	Basal	-0.007	0.012	0.022	-0.01	4.35e-05	0.511
DHRS11	GERD	HC	Prox	Basal	-0.006	0.035	0.051	-0.016	4.38e-05	0.514
NCOA5	GERD	HC	Prox	Basal	-0.007	0.027	0.04	-0.013	4.38e-05	0.515
ZCRB1	GERD	HC	Prox	Basal	0.043	0.491	0.508	-0.017	4.39e-05	0.516
TGDS	GERD	HC	Prox	Basal	-0.01	0.054	0.073	-0.019	4.39e-05	0.516
ORMDL1	GERD	HC	Prox	Basal	-0.026	0.324	0.385	-0.061	4.4e-05	0.517
ZNF580	GERD	HC	Prox	Basal	-0.014	0.215	0.263	-0.048	4.4e-05	0.517
GPSM2	GERD	HC	Prox	Basal	0.056	0.321	0.315	0.006	4.41e-05	0.518
TNKS2	GERD	HC	Prox	Basal	-0.014	0.127	0.157	-0.03	4.41e-05	0.518
USP24	GERD	HC	Prox	Basal	-0.008	0.039	0.056	-0.017	4.41e-05	0.519
RAE1	GERD	HC	Prox	Basal	-0.009	0.142	0.177	-0.035	4.42e-05	0.519
RNF26	GERD	HC	Prox	Basal	-0.008	0.037	0.052	-0.015	4.42e-05	0.519
SREK1	GERD	HC	Prox	Basal	-0.021	0.276	0.331	-0.055	4.43e-05	0.52
GRTP1	GERD	HC	Prox	Basal	-0.014	0.171	0.208	-0.037	4.44e-05	0.522
CLTA	GERD	HC	Prox	Basal	0.019	0.848	0.866	-0.018	4.45e-05	0.522
BCCIP	GERD	HC	Prox	Basal	-0.008	0.147	0.184	-0.037	4.46e-05	0.525
BRF1	GERD	HC	Prox	Basal	-0.007	0.031	0.045	-0.014	4.47e-05	0.525
CPSF3	GERD	HC	Prox	Basal	-0.01	0.095	0.121	-0.026	4.47e-05	0.525
GNA13	GERD	HC	Prox	Basal	-0.012	0.067	0.088	-0.021	4.47e-05	0.526
WDR45	GERD	HC	Prox	Basal	-0.009	0.165	0.204	-0.039	4.49e-05	0.528
C3orf67	GERD	HC	Prox	Basal	-0.007	0.019	0.03	-0.011	4.5e-05	0.528
PEF1	GERD	HC	Prox	Basal	-0.01	0.192	0.236	-0.044	4.54e-05	0.533
GABPB2	GERD	HC	Prox	Basal	-0.01	0.069	0.09	-0.021	4.54e-05	0.534
RUFY2	GERD	HC	Prox	Basal	-0.01	0.108	0.136	-0.028	4.55e-05	0.535
ZNF283	GERD	HC	Prox	Basal	-0.008	0.018	0.029	-0.011	4.57e-05	0.537
SRSF11	GERD	HC	Prox	Basal	0.036	0.576	0.599	-0.023	4.57e-05	0.538
ADPRHL2	GERD	HC	Prox	Basal	-0.01	0.124	0.155	-0.031	4.58e-05	0.538
BORCS8	GERD	HC	Prox	Basal	-0.009	0.073	0.095	-0.022	4.59e-05	0.539
TASP1	GERD	HC	Prox	Basal	-0.009	0.06	0.08	-0.02	4.61e-05	0.542
APOL3	GERD	HC	Prox	Basal	-0.009	0.057	0.077	-0.02	4.65e-05	0.546
IARS	GERD	HC	Prox	Basal	-0.01	0.102	0.129	-0.027	4.66e-05	0.547
RTCA-AS1	GERD	HC	Prox	Basal	-0.009	0.03	0.044	-0.014	4.67e-05	0.549
MYDGF	GERD	HC	Prox	Basal	-0.025	0.357	0.426	-0.069	4.67e-05	0.549
LEMD3	GERD	HC	Prox	Basal	-0.01	0.058	0.078	-0.02	4.67e-05	0.549
ATP2A2	GERD	HC	Prox	Basal	-0.021	0.207	0.248	-0.041	4.68e-05	0.55
GNB1L	GERD	HC	Prox	Basal	-0.007	0.054	0.073	-0.019	4.7e-05	0.552
PROSER2	GERD	HC	Prox	Basal	-0.007	0.09	0.116	-0.026	4.71e-05	0.553
MTUS1	GERD	HC	Prox	Basal	-0.027	0.361	0.424	-0.063	4.72e-05	0.555
ABHD17B	GERD	HC	Prox	Basal	-0.01	0.05	0.068	-0.018	4.73e-05	0.556
GPN1	GERD	HC	Prox	Basal	-0.008	0.105	0.134	-0.029	4.75e-05	0.558
HERPUD2	GERD	HC	Prox	Basal	-0.011	0.087	0.112	-0.025	4.76e-05	0.559
ENO1	GERD	HC	Prox	Basal	-0.039	0.847	0.892	-0.045	4.76e-05	0.559
CYB5R3	GERD	HC	Prox	Basal	-0.012	0.213	0.261	-0.048	4.79e-05	0.562
TBC1D4	GERD	HC	Prox	Basal	-0.012	0.092	0.117	-0.025	4.82e-05	0.566
UBE2F	GERD	HC	Prox	Basal	-0.011	0.147	0.182	-0.035	4.82e-05	0.566
SLU7	GERD	HC	Prox	Basal	-0.015	0.235	0.286	-0.051	4.82e-05	0.566
LINC02541	GERD	HC	Prox	Basal	-0.01	0.056	0.076	-0.02	4.82e-05	0.567
SEPTIN2	GERD	HC	Prox	Basal	-0.031	0.386	0.455	-0.069	4.82e-05	0.567
ZNF605	GERD	HC	Prox	Basal	-0.013	0.079	0.102	-0.023	4.83e-05	0.568
PRSS8	GERD	HC	Prox	Basal	-0.014	0.201	0.245	-0.044	4.83e-05	0.568
AC007114.2	GERD	HC	Prox	Basal	-0.008	0.023	0.035	-0.012	4.87e-05	0.572
ARHGAP18	GERD	HC	Prox	Basal	-0.01	0.085	0.109	-0.024	4.88e-05	0.573
SUMO2	GERD	HC	Prox	Basal	-0.029	0.961	0.977	-0.016	4.88e-05	0.574
LINC01355	GERD	HC	Prox	Basal	-0.009	0.011	0.019	-0.008	4.89e-05	0.574
CHIC1	GERD	HC	Prox	Basal	-0.008	0.021	0.032	-0.011	4.92e-05	0.578
PRKG1	GERD	HC	Prox	Basal	-0.007	0.013	0.023	-0.01	4.92e-05	0.578
SEC23A	GERD	HC	Prox	Basal	-0.012	0.069	0.09	-0.021	4.92e-05	0.579
ARFRP1	GERD	HC	Prox	Basal	-0.009	0.153	0.19	-0.037	4.93e-05	0.58
NAPEPLD	GERD	HC	Prox	Basal	-0.01	0.059	0.078	-0.019	4.94e-05	0.58
MSRA	GERD	HC	Prox	Basal	-0.009	0.078	0.101	-0.023	4.95e-05	0.582
LINC00842	GERD	HC	Prox	Basal	-0.007	0.013	0.022	-0.009	4.96e-05	0.583
CYP2E1	GERD	HC	Prox	Basal	-0.016	0.05	0.067	-0.017	4.96e-05	0.583
UNC93B1	GERD	HC	Prox	Basal	-0.013	0.075	0.097	-0.022	4.96e-05	0.583
TIFA	GERD	HC	Prox	Basal	-0.008	0.11	0.139	-0.029	4.96e-05	0.584
PTPRS	GERD	HC	Prox	Basal	-0.008	0.052	0.071	-0.019	4.97e-05	0.584
CHMP6	GERD	HC	Prox	Basal	-0.009	0.061	0.081	-0.02	4.99e-05	0.586
NELFB	GERD	HC	Prox	Basal	-0.011	0.097	0.123	-0.026	5e-05	0.588
CERS2	GERD	HC	Prox	Basal	-0.01	0.151	0.187	-0.036	5.01e-05	0.589
ORC5	GERD	HC	Prox	Basal	-0.008	0.038	0.054	-0.016	5.01e-05	0.589
FPGT	GERD	HC	Prox	Basal	-0.01	0.047	0.064	-0.017	5.04e-05	0.592
EMC1	GERD	HC	Prox	Basal	-0.01	0.057	0.076	-0.019	5.05e-05	0.593
RABL6	GERD	HC	Prox	Basal	-0.015	0.166	0.202	-0.036	5.06e-05	0.595
CIZ1	GERD	HC	Prox	Basal	-0.009	0.108	0.136	-0.028	5.07e-05	0.596
PSMA4	GERD	HC	Prox	Basal	-0.039	0.538	0.621	-0.083	5.08e-05	0.597
AL390198.1	GERD	HC	Prox	Basal	-0.009	0.034	0.049	-0.015	5.08e-05	0.598
SBNO1	GERD	HC	Prox	Basal	-0.015	0.184	0.223	-0.039	5.13e-05	0.603
E4F1	GERD	HC	Prox	Basal	-0.012	0.029	0.043	-0.014	5.15e-05	0.605
TFAP2A	GERD	HC	Prox	Basal	-0.023	0.287	0.338	-0.051	5.15e-05	0.605
KDM2A	GERD	HC	Prox	Basal	-0.012	0.161	0.198	-0.037	5.15e-05	0.606
SPOPL	GERD	HC	Prox	Basal	-0.011	0.04	0.056	-0.016	5.16e-05	0.606
BANP	GERD	HC	Prox	Basal	-0.008	0.051	0.069	-0.018	5.16e-05	0.607
MNS1	GERD	HC	Prox	Basal	0.015	0.028	0.017	0.011	5.17e-05	0.607
TRMO	GERD	HC	Prox	Basal	-0.011	0.062	0.082	-0.02	5.18e-05	0.608
VSIR	GERD	HC	Prox	Basal	-0.009	0.148	0.183	-0.035	5.18e-05	0.609
TDP2	GERD	HC	Prox	Basal	-0.011	0.118	0.148	-0.03	5.19e-05	0.61
SLC25A51	GERD	HC	Prox	Basal	-0.009	0.023	0.035	-0.012	5.21e-05	0.612
DKK3	GERD	HC	Prox	Basal	0.063	0.288	0.28	0.008	5.27e-05	0.62
ASF1A	GERD	HC	Prox	Basal	-0.011	0.156	0.192	-0.036	5.29e-05	0.622
KAT6B	GERD	HC	Prox	Basal	-0.021	0.275	0.328	-0.053	5.29e-05	0.622
TNFAIP3	GERD	HC	Prox	Basal	0.038	0.091	0.074	0.017	5.3e-05	0.622
MED28	GERD	HC	Prox	Basal	-0.025	0.317	0.377	-0.06	5.31e-05	0.625
GALNS	GERD	HC	Prox	Basal	-0.008	0.033	0.048	-0.015	5.32e-05	0.626
OFD1	GERD	HC	Prox	Basal	-0.014	0.196	0.238	-0.042	5.35e-05	0.629
FLG	GERD	HC	Prox	Basal	-0.003	0.022	0.034	-0.012	5.36e-05	0.63
FLNB	GERD	HC	Prox	Basal	-0.01	0.092	0.117	-0.025	5.37e-05	0.631
DTNBP1	GERD	HC	Prox	Basal	-0.009	0.108	0.136	-0.028	5.39e-05	0.633
OPA1	GERD	HC	Prox	Basal	-0.011	0.132	0.164	-0.032	5.39e-05	0.634
MTHFR	GERD	HC	Prox	Basal	-0.011	0.041	0.057	-0.016	5.4e-05	0.635
RNF185	GERD	HC	Prox	Basal	-0.006	0.046	0.064	-0.018	5.41e-05	0.635
PRMT1	GERD	HC	Prox	Basal	-0.036	0.506	0.59	-0.084	5.41e-05	0.636
ZNF131	GERD	HC	Prox	Basal	-0.014	0.19	0.232	-0.042	5.45e-05	0.64
ZBTB4	GERD	HC	Prox	Basal	-0.012	0.087	0.11	-0.023	5.46e-05	0.641
NDUFA12	GERD	HC	Prox	Basal	-0.039	0.559	0.638	-0.079	5.46e-05	0.642
PRKAA1	GERD	HC	Prox	Basal	-0.009	0.085	0.109	-0.024	5.46e-05	0.642
CLPB	GERD	HC	Prox	Basal	-0.007	0.038	0.053	-0.015	5.49e-05	0.645
CTNNA1	GERD	HC	Prox	Basal	-0.028	0.352	0.414	-0.062	5.52e-05	0.649
FIGNL1	GERD	HC	Prox	Basal	-0.012	0.075	0.097	-0.022	5.53e-05	0.65
TRNP1	GERD	HC	Prox	Basal	0.032	0.064	0.049	0.015	5.55e-05	0.652
EIF3A	GERD	HC	Prox	Basal	-0.041	0.529	0.588	-0.059	5.57e-05	0.655
SCRN1	GERD	HC	Prox	Basal	-0.007	0.064	0.085	-0.021	5.59e-05	0.657
TXNDC11	GERD	HC	Prox	Basal	-0.008	0.034	0.048	-0.014	5.61e-05	0.659
SAR1B	GERD	HC	Prox	Basal	-0.013	0.139	0.17	-0.031	5.62e-05	0.66
RFX3	GERD	HC	Prox	Basal	-0.01	0.023	0.035	-0.012	5.63e-05	0.662
NDC1	GERD	HC	Prox	Basal	-0.009	0.02	0.031	-0.011	5.67e-05	0.666
PTK2B	GERD	HC	Prox	Basal	-0.009	0.034	0.048	-0.014	5.7e-05	0.67
FARSA	GERD	HC	Prox	Basal	-0.01	0.118	0.147	-0.029	5.72e-05	0.673
UBE4B	GERD	HC	Prox	Basal	-0.011	0.099	0.125	-0.026	5.75e-05	0.676
NFIA	GERD	HC	Prox	Basal	-0.044	0.513	0.579	-0.066	5.77e-05	0.678
TET3	GERD	HC	Prox	Basal	-0.009	0.024	0.036	-0.012	5.78e-05	0.68
LINC02298	GERD	HC	Prox	Basal	-0.01	0.072	0.093	-0.021	5.79e-05	0.681
PARP11	GERD	HC	Prox	Basal	-0.009	0.044	0.06	-0.016	5.8e-05	0.682
TUBB6	GERD	HC	Prox	Basal	-0.013	0.141	0.174	-0.033	5.83e-05	0.685
ANKS3	GERD	HC	Prox	Basal	-0.008	0.049	0.067	-0.018	5.84e-05	0.686
PSMB5	GERD	HC	Prox	Basal	0.028	0.648	0.679	-0.031	5.84e-05	0.686
ZMPSTE24	GERD	HC	Prox	Basal	-0.013	0.111	0.138	-0.027	5.87e-05	0.69
DCUN1D1	GERD	HC	Prox	Basal	-0.015	0.14	0.171	-0.031	5.9e-05	0.694
CD164L2	GERD	HC	Prox	Basal	0.023	0.046	0.033	0.013	5.92e-05	0.695
AADAC	GERD	HC	Prox	Basal	-0.01	0.015	0.025	-0.01	5.94e-05	0.698
NT5C	GERD	HC	Prox	Basal	-0.039	0.541	0.621	-0.08	5.95e-05	0.7
ZFP14	GERD	HC	Prox	Basal	-0.008	0.071	0.093	-0.022	5.96e-05	0.701
MAGT1	GERD	HC	Prox	Basal	-0.01	0.105	0.132	-0.027	5.99e-05	0.704
C12orf66	GERD	HC	Prox	Basal	-0.008	0.036	0.051	-0.015	6.01e-05	0.707
SSX2IP	GERD	HC	Prox	Basal	-0.014	0.104	0.13	-0.026	6.02e-05	0.707
GPATCH1	GERD	HC	Prox	Basal	-0.006	0.058	0.077	-0.019	6.02e-05	0.707
RER1	GERD	HC	Prox	Basal	-0.031	0.444	0.521	-0.077	6.05e-05	0.711
TFIP11	GERD	HC	Prox	Basal	-0.007	0.056	0.075	-0.019	6.06e-05	0.712
SRGAP2	GERD	HC	Prox	Basal	-0.008	0.029	0.043	-0.014	6.06e-05	0.713
ZNF335	GERD	HC	Prox	Basal	-0.007	0.039	0.055	-0.016	6.09e-05	0.716
CNBD2	GERD	HC	Prox	Basal	-0.009	0.048	0.065	-0.017	6.11e-05	0.719
BMPR1A	GERD	HC	Prox	Basal	-0.012	0.053	0.071	-0.018	6.13e-05	0.72
DCTN6	GERD	HC	Prox	Basal	-0.013	0.213	0.257	-0.044	6.16e-05	0.724
CNOT8	GERD	HC	Prox	Basal	-0.012	0.094	0.119	-0.025	6.16e-05	0.724
TMEM107	GERD	HC	Prox	Basal	0.041	0.126	0.108	0.018	6.19e-05	0.727
ANKRD6	GERD	HC	Prox	Basal	-0.01	0.03	0.044	-0.014	6.2e-05	0.728
FAM171A1	GERD	HC	Prox	Basal	-0.01	0.028	0.042	-0.014	6.25e-05	0.735
AL354836.1	GERD	HC	Prox	Basal	-0.007	0.018	0.028	-0.01	6.26e-05	0.736
PIKFYVE	GERD	HC	Prox	Basal	-0.01	0.046	0.063	-0.017	6.27e-05	0.738
DCBLD2	GERD	HC	Prox	Basal	-0.012	0.093	0.118	-0.025	6.3e-05	0.741
SLC30A6	GERD	HC	Prox	Basal	-0.01	0.036	0.051	-0.015	6.31e-05	0.741
AC100810.1	GERD	HC	Prox	Basal	-0.012	0.209	0.255	-0.046	6.31e-05	0.742
PRPF4	GERD	HC	Prox	Basal	-0.009	0.1	0.127	-0.027	6.33e-05	0.744
POLR3F	GERD	HC	Prox	Basal	-0.008	0.049	0.067	-0.018	6.33e-05	0.744
UCK1	GERD	HC	Prox	Basal	-0.009	0.069	0.09	-0.021	6.34e-05	0.745
PHF5A	GERD	HC	Prox	Basal	-0.016	0.215	0.259	-0.044	6.35e-05	0.746
CYB5R4	GERD	HC	Prox	Basal	-0.008	0.065	0.086	-0.021	6.35e-05	0.747
SNHG3	GERD	HC	Prox	Basal	-0.019	0.146	0.177	-0.031	6.37e-05	0.749
NUDT3	GERD	HC	Prox	Basal	-0.013	0.105	0.131	-0.026	6.38e-05	0.75
UBE2V2	GERD	HC	Prox	Basal	-0.015	0.265	0.32	-0.055	6.39e-05	0.751
BSG	GERD	HC	Prox	Basal	0.043	0.522	0.542	-0.02	6.39e-05	0.751
SYTL1	GERD	HC	Prox	Basal	-0.04	0.645	0.718	-0.073	6.4e-05	0.753
ZNF48	GERD	HC	Prox	Basal	-0.007	0.016	0.027	-0.011	6.41e-05	0.754
PTMS	GERD	HC	Prox	Basal	0.019	0.865	0.884	-0.019	6.42e-05	0.754
ZSCAN26	GERD	HC	Prox	Basal	-0.007	0.047	0.065	-0.018	6.43e-05	0.756
ARHGEF7	GERD	HC	Prox	Basal	-0.011	0.05	0.068	-0.018	6.44e-05	0.757
TOR1AIP2	GERD	HC	Prox	Basal	-0.017	0.245	0.293	-0.048	6.44e-05	0.757
SEMA3F	GERD	HC	Prox	Basal	-0.01	0.07	0.091	-0.021	6.45e-05	0.758
ZNF420	GERD	HC	Prox	Basal	-0.01	0.04	0.055	-0.015	6.45e-05	0.758
ATXN3	GERD	HC	Prox	Basal	-0.012	0.171	0.21	-0.039	6.46e-05	0.759
GLS2	GERD	HC	Prox	Basal	-0.009	0.034	0.049	-0.015	6.46e-05	0.76
CTDSPL2	GERD	HC	Prox	Basal	-0.012	0.132	0.164	-0.032	6.49e-05	0.763
RAD51-AS1	GERD	HC	Prox	Basal	-0.007	0.039	0.054	-0.015	6.5e-05	0.764
URB1	GERD	HC	Prox	Basal	-0.009	0.049	0.067	-0.018	6.51e-05	0.765
MOSPD3	GERD	HC	Prox	Basal	-0.013	0.12	0.15	-0.03	6.51e-05	0.765
SNX15	GERD	HC	Prox	Basal	-0.007	0.094	0.12	-0.026	6.52e-05	0.766
TCEAL1	GERD	HC	Prox	Basal	-0.007	0.129	0.161	-0.032	6.53e-05	0.768
UBE2G2	GERD	HC	Prox	Basal	-0.012	0.143	0.176	-0.033	6.58e-05	0.774
ST6GAL2	GERD	HC	Prox	Basal	-0.01	0.047	0.064	-0.017	6.64e-05	0.78
PIK3CB	GERD	HC	Prox	Basal	-0.014	0.075	0.096	-0.021	6.66e-05	0.783
STRADB	GERD	HC	Prox	Basal	-0.009	0.043	0.06	-0.017	6.76e-05	0.795
LRRK1	GERD	HC	Prox	Basal	-0.007	0.021	0.032	-0.011	6.76e-05	0.795
TMEM254	GERD	HC	Prox	Basal	-0.007	0.054	0.073	-0.019	6.77e-05	0.796
AARSD1	GERD	HC	Prox	Basal	-0.008	0.141	0.174	-0.033	6.8e-05	0.8
FTO	GERD	HC	Prox	Basal	-0.011	0.048	0.065	-0.017	6.84e-05	0.804
MBD2	GERD	HC	Prox	Basal	0.043	0.472	0.483	-0.011	6.89e-05	0.81
GATAD2B	GERD	HC	Prox	Basal	-0.01	0.084	0.108	-0.024	6.9e-05	0.812
AC244153.1	GERD	HC	Prox	Basal	0.026	0.071	0.055	0.016	6.91e-05	0.812
MRPL2	GERD	HC	Prox	Basal	-0.013	0.248	0.302	-0.054	6.93e-05	0.814
SLC25A21	GERD	HC	Prox	Basal	-0.007	0.043	0.06	-0.017	6.94e-05	0.815
AGO1	GERD	HC	Prox	Basal	-0.008	0.07	0.092	-0.022	6.94e-05	0.816
RAB2B	GERD	HC	Prox	Basal	-0.009	0.058	0.078	-0.02	6.94e-05	0.816
FAM89B	GERD	HC	Prox	Basal	-0.015	0.266	0.32	-0.054	6.95e-05	0.817
WRNIP1	GERD	HC	Prox	Basal	-0.011	0.089	0.113	-0.024	6.99e-05	0.822
TUBG2	GERD	HC	Prox	Basal	-0.007	0.027	0.04	-0.013	7.01e-05	0.824
CD320	GERD	HC	Prox	Basal	-0.01	0.151	0.186	-0.035	7.06e-05	0.83
UGT1A7	GERD	HC	Prox	Basal	-0.007	0.027	0.04	-0.013	7.07e-05	0.831
CHST9	GERD	HC	Prox	Basal	-0.01	0.054	0.072	-0.018	7.09e-05	0.834
RRAD	GERD	HC	Prox	Basal	0.016	0.021	0.012	0.009	7.11e-05	0.836
ZNF473	GERD	HC	Prox	Basal	-0.006	0.012	0.021	-0.009	7.12e-05	0.836
TNK1	GERD	HC	Prox	Basal	-0.006	0.033	0.048	-0.015	7.13e-05	0.838
PHKA2	GERD	HC	Prox	Basal	-0.009	0.039	0.055	-0.016	7.14e-05	0.839
CCDC7	GERD	HC	Prox	Basal	-0.008	0.02	0.032	-0.012	7.14e-05	0.839
SEPTIN1	GERD	HC	Prox	Basal	-0.006	0.183	0.225	-0.042	7.16e-05	0.841
TET2	GERD	HC	Prox	Basal	-0.012	0.103	0.129	-0.026	7.16e-05	0.841
DYNLT3	GERD	HC	Prox	Basal	-0.008	0.096	0.122	-0.026	7.17e-05	0.843
ZNF77	GERD	HC	Prox	Basal	-0.008	0.032	0.046	-0.014	7.17e-05	0.843
TIMM17A	GERD	HC	Prox	Basal	-0.009	0.145	0.179	-0.034	7.19e-05	0.845
PITPNM1	GERD	HC	Prox	Basal	-0.008	0.037	0.053	-0.016	7.19e-05	0.845
AIG1	GERD	HC	Prox	Basal	-0.012	0.223	0.272	-0.049	7.28e-05	0.856
NAXE	GERD	HC	Prox	Basal	-0.014	0.26	0.314	-0.054	7.28e-05	0.856
POLR2G	GERD	HC	Prox	Basal	-0.021	0.309	0.368	-0.059	7.31e-05	0.859
ACYP2	GERD	HC	Prox	Basal	-0.014	0.184	0.222	-0.038	7.32e-05	0.861
STX5	GERD	HC	Prox	Basal	-0.005	0.085	0.109	-0.024	7.32e-05	0.861
MAPK14	GERD	HC	Prox	Basal	-0.011	0.098	0.123	-0.025	7.37e-05	0.866
HIST1H2AC	GERD	HC	Prox	Basal	-0.018	0.253	0.299	-0.046	7.38e-05	0.868
MTA3	GERD	HC	Prox	Basal	-0.009	0.125	0.156	-0.031	7.4e-05	0.87
COX5A	GERD	HC	Prox	Basal	0.023	0.758	0.782	-0.024	7.42e-05	0.872
CARD8	GERD	HC	Prox	Basal	-0.007	0.04	0.056	-0.016	7.46e-05	0.877
ZNF346	GERD	HC	Prox	Basal	-0.008	0.035	0.05	-0.015	7.5e-05	0.882
NFAT5	GERD	HC	Prox	Basal	-0.018	0.185	0.221	-0.036	7.51e-05	0.882
AC016065.1	GERD	HC	Prox	Basal	-0.007	0.032	0.046	-0.014	7.54e-05	0.887
CDC42BPA	GERD	HC	Prox	Basal	-0.01	0.048	0.065	-0.017	7.59e-05	0.893
LAD1	GERD	HC	Prox	Basal	-0.023	0.325	0.38	-0.055	7.61e-05	0.894
ARFGAP2	GERD	HC	Prox	Basal	-0.009	0.191	0.234	-0.043	7.62e-05	0.896
RAB18	GERD	HC	Prox	Basal	-0.02	0.309	0.37	-0.061	7.67e-05	0.901
HCFC2	GERD	HC	Prox	Basal	-0.01	0.049	0.066	-0.017	7.69e-05	0.904
ZNF595	GERD	HC	Prox	Basal	-0.009	0.063	0.083	-0.02	7.73e-05	0.908
TMEM222	GERD	HC	Prox	Basal	-0.008	0.102	0.129	-0.027	7.73e-05	0.909
NT5DC2	GERD	HC	Prox	Basal	-0.01	0.232	0.284	-0.052	7.76e-05	0.912
SSBP3	GERD	HC	Prox	Basal	-0.004	0.153	0.19	-0.037	7.76e-05	0.912
PUM1	GERD	HC	Prox	Basal	-0.019	0.246	0.294	-0.048	7.77e-05	0.913
PNKP	GERD	HC	Prox	Basal	-0.013	0.122	0.15	-0.028	7.81e-05	0.918
SUPT3H	GERD	HC	Prox	Basal	-0.005	0.048	0.066	-0.018	7.82e-05	0.919
MAST4	GERD	HC	Prox	Basal	-0.018	0.211	0.251	-0.04	7.83e-05	0.92
RPS6KA3	GERD	HC	Prox	Basal	-0.01	0.081	0.104	-0.023	7.84e-05	0.921
WASHC2C	GERD	HC	Prox	Basal	-0.008	0.056	0.075	-0.019	7.85e-05	0.923
NAA38	GERD	HC	Prox	Basal	-0.037	0.586	0.64	-0.054	7.86e-05	0.924
SLC12A8	GERD	HC	Prox	Basal	-0.008	0.017	0.028	-0.011	7.86e-05	0.924
CSTA	GERD	HC	Prox	Basal	-0.029	0.892	0.911	-0.019	7.88e-05	0.926
MANEA	GERD	HC	Prox	Basal	-0.011	0.062	0.082	-0.02	7.89e-05	0.927
ATAD1	GERD	HC	Prox	Basal	-0.015	0.172	0.208	-0.036	7.9e-05	0.929
TBC1D17	GERD	HC	Prox	Basal	-0.007	0.061	0.081	-0.02	7.94e-05	0.934
OGG1	GERD	HC	Prox	Basal	-0.007	0.049	0.067	-0.018	8e-05	0.941
HDAC6	GERD	HC	Prox	Basal	-0.006	0.04	0.056	-0.016	8e-05	0.941
GFM1	GERD	HC	Prox	Basal	-0.011	0.081	0.103	-0.022	8.02e-05	0.942
NCEH1	GERD	HC	Prox	Basal	-0.01	0.033	0.047	-0.014	8.02e-05	0.942
ECPAS	GERD	HC	Prox	Basal	-0.01	0.085	0.108	-0.023	8.04e-05	0.945
MRPS14	GERD	HC	Prox	Basal	-0.01	0.196	0.239	-0.043	8.09e-05	0.951
SGMS1-AS1	GERD	HC	Prox	Basal	-0.008	0.016	0.026	-0.01	8.1e-05	0.952
HOOK1	GERD	HC	Prox	Basal	-0.015	0.167	0.202	-0.035	8.12e-05	0.955
MST1	GERD	HC	Prox	Basal	-0.005	0.017	0.028	-0.011	8.13e-05	0.956
TUG1	GERD	HC	Prox	Basal	-0.013	0.137	0.168	-0.031	8.14e-05	0.957
PPP2R5C	GERD	HC	Prox	Basal	-0.012	0.167	0.203	-0.036	8.15e-05	0.958
BRAP	GERD	HC	Prox	Basal	-0.007	0.059	0.079	-0.02	8.18e-05	0.962
HIVEP3	GERD	HC	Prox	Basal	-0.01	0.052	0.07	-0.018	8.21e-05	0.965
ANO6	GERD	HC	Prox	Basal	-0.01	0.071	0.091	-0.02	8.22e-05	0.967
COPG1	GERD	HC	Prox	Basal	-0.009	0.064	0.085	-0.021	8.26e-05	0.971
PLOD2	GERD	HC	Prox	Basal	-0.012	0.13	0.16	-0.03	8.26e-05	0.971
POGK	GERD	HC	Prox	Basal	-0.008	0.078	0.101	-0.023	8.28e-05	0.974
POLR1A	GERD	HC	Prox	Basal	-0.008	0.028	0.041	-0.013	8.33e-05	0.98
MYO5B	GERD	HC	Prox	Basal	-0.008	0.012	0.021	-0.009	8.34e-05	0.98
POLG	GERD	HC	Prox	Basal	-0.008	0.032	0.046	-0.014	8.35e-05	0.982
SLC26A11	GERD	HC	Prox	Basal	-0.009	0.029	0.042	-0.013	8.38e-05	0.986
TRIM68	GERD	HC	Prox	Basal	-0.007	0.016	0.026	-0.01	8.39e-05	0.986
BCLAF1	GERD	HC	Prox	Basal	-0.027	0.334	0.392	-0.058	8.39e-05	0.986
SCO1	GERD	HC	Prox	Basal	-0.009	0.122	0.151	-0.029	8.45e-05	0.993
GON7	GERD	HC	Prox	Basal	-0.008	0.073	0.095	-0.022	8.46e-05	0.995
U2AF1	GERD	HC	Prox	Basal	-0.004	0.011	0.019	-0.008	8.47e-05	0.995
HIF1AN	GERD	HC	Prox	Basal	-0.008	0.058	0.077	-0.019	8.47e-05	0.996
SEC23B	GERD	HC	Prox	Basal	-0.006	0.052	0.071	-0.019	8.49e-05	0.998
UTP20	GERD	HC	Prox	Basal	-0.01	0.081	0.103	-0.022	8.58e-05	1
SPNS1	GERD	HC	Prox	Basal	-0.005	0.082	0.106	-0.024	8.59e-05	1
RAB40C	GERD	HC	Prox	Basal	-0.009	0.08	0.103	-0.023	8.6e-05	1
DSCC1	GERD	HC	Prox	Basal	-0.006	0.021	0.032	-0.011	8.61e-05	1
ATP6V1F	GERD	HC	Prox	Basal	-0.037	0.8	0.849	-0.049	8.74e-05	1
PPP4R3B	GERD	HC	Prox	Basal	-0.014	0.209	0.252	-0.043	8.88e-05	1
VMP1	GERD	HC	Prox	Basal	0.042	0.525	0.521	0.004	8.91e-05	1
AUH	GERD	HC	Prox	Basal	-0.007	0.091	0.116	-0.025	8.92e-05	1
TMED10	GERD	HC	Prox	Basal	-0.035	0.427	0.498	-0.071	8.94e-05	1
ZNF675	GERD	HC	Prox	Basal	-0.005	0.156	0.193	-0.037	8.94e-05	1
SFXN4	GERD	HC	Prox	Basal	-0.011	0.18	0.219	-0.039	8.99e-05	1
TEX9	GERD	HC	Prox	Basal	0.039	0.11	0.093	0.017	8.99e-05	1
KIFC2	GERD	HC	Prox	Basal	-0.008	0.018	0.029	-0.011	9.04e-05	1
ZNF830	GERD	HC	Prox	Basal	-0.008	0.151	0.186	-0.035	9.1e-05	1
FAM83B	GERD	HC	Prox	Basal	-0.011	0.12	0.148	-0.028	9.12e-05	1
RPP25	GERD	HC	Prox	Basal	-0.009	0.049	0.066	-0.017	9.12e-05	1
EPN1	GERD	HC	Prox	Basal	-0.01	0.189	0.23	-0.041	9.21e-05	1
CCDC138	GERD	HC	Prox	Basal	-0.007	0.036	0.051	-0.015	9.25e-05	1
KTI12	GERD	HC	Prox	Basal	-0.01	0.039	0.054	-0.015	9.26e-05	1
ARSK	GERD	HC	Prox	Basal	-0.009	0.038	0.053	-0.015	9.3e-05	1
OTUD6B	GERD	HC	Prox	Basal	-0.008	0.039	0.055	-0.016	9.34e-05	1
DHPS	GERD	HC	Prox	Basal	-0.018	0.294	0.352	-0.058	9.4e-05	1
FHL3	GERD	HC	Prox	Basal	-0.007	0.098	0.123	-0.025	9.43e-05	1
DDX55	GERD	HC	Prox	Basal	-0.008	0.077	0.099	-0.022	9.43e-05	1
MANSC1	GERD	HC	Prox	Basal	-0.01	0.062	0.081	-0.019	9.44e-05	1
EBAG9	GERD	HC	Prox	Basal	-0.021	0.338	0.403	-0.065	9.44e-05	1
EVC2	GERD	HC	Prox	Basal	-0.007	0.02	0.031	-0.011	9.46e-05	1
C16orf87	GERD	HC	Prox	Basal	-0.006	0.069	0.09	-0.021	9.47e-05	1
LMBR1L	GERD	HC	Prox	Basal	-0.008	0.031	0.045	-0.014	9.48e-05	1
NUDCD3	GERD	HC	Prox	Basal	-0.005	0.102	0.13	-0.028	9.51e-05	1
SH3BP5L	GERD	HC	Prox	Basal	-0.007	0.023	0.035	-0.012	9.54e-05	1
TOP1MT	GERD	HC	Prox	Basal	-0.007	0.126	0.157	-0.031	9.55e-05	1
TSSC4	GERD	HC	Prox	Basal	-0.009	0.155	0.191	-0.036	9.58e-05	1
STX16	GERD	HC	Prox	Basal	-0.012	0.191	0.232	-0.041	9.59e-05	1
ZNF528-AS1	GERD	HC	Prox	Basal	-0.006	0.017	0.028	-0.011	9.59e-05	1
AC020978.5	GERD	HC	Prox	Basal	-0.012	0.031	0.045	-0.014	9.6e-05	1
ASH1L	GERD	HC	Prox	Basal	-0.022	0.296	0.351	-0.055	9.61e-05	1
JPH1	GERD	HC	Prox	Basal	-0.008	0.015	0.025	-0.01	9.63e-05	1
MMS19	GERD	HC	Prox	Basal	-0.01	0.052	0.069	-0.017	9.68e-05	1
PURA	GERD	HC	Prox	Basal	-0.024	0.354	0.419	-0.065	9.68e-05	1
CYTH2	GERD	HC	Prox	Basal	-0.007	0.141	0.174	-0.033	9.69e-05	1
ENDOG	GERD	HC	Prox	Basal	-0.007	0.1	0.126	-0.026	9.71e-05	1
PCBD2	GERD	HC	Prox	Basal	-0.008	0.08	0.103	-0.023	9.73e-05	1
PIGT	GERD	HC	Prox	Basal	-0.009	0.103	0.129	-0.026	9.8e-05	1
GTF2H2C	GERD	HC	Prox	Basal	-0.006	0.02	0.032	-0.012	9.85e-05	1
WDR83	GERD	HC	Prox	Basal	-0.008	0.067	0.087	-0.02	9.96e-05	1
RABL2A	GERD	HC	Prox	Basal	-0.006	0.017	0.028	-0.011	0.0001	1
IL13RA1	GERD	HC	Prox	Basal	-0.01	0.046	0.062	-0.016	0.0001	1
GPAT4	GERD	HC	Prox	Basal	-0.007	0.025	0.038	-0.013	0.0001	1
GBA2	GERD	HC	Prox	Basal	-0.007	0.018	0.028	-0.01	0.0001	1
SLC38A6	GERD	HC	Prox	Basal	-0.008	0.025	0.037	-0.012	0.000101	1
SEPTIN9	GERD	HC	Prox	Basal	-0.011	0.171	0.208	-0.037	0.000101	1
DNAJC5	GERD	HC	Prox	Basal	-0.008	0.085	0.108	-0.023	0.000102	1
TOR1A	GERD	HC	Prox	Basal	-0.008	0.087	0.11	-0.023	0.000102	1
TOR3A	GERD	HC	Prox	Basal	-0.007	0.068	0.089	-0.021	0.000102	1
H2AFV	GERD	HC	Prox	Basal	-0.024	0.394	0.471	-0.077	0.000102	1
NECAB3	GERD	HC	Prox	Basal	-0.008	0.037	0.052	-0.015	0.000103	1
MICALL2	GERD	HC	Prox	Basal	-0.008	0.074	0.095	-0.021	0.000103	1
AC239809.3	GERD	HC	Prox	Basal	-0.008	0.017	0.028	-0.011	0.000103	1
COX7A2L	GERD	HC	Prox	Basal	-0.042	0.726	0.79	-0.064	0.000103	1
SEC23IP	GERD	HC	Prox	Basal	-0.009	0.062	0.082	-0.02	0.000103	1
ZNF334	GERD	HC	Prox	Basal	-0.007	0.015	0.024	-0.009	0.000103	1
CD99L2	GERD	HC	Prox	Basal	-0.006	0.013	0.022	-0.009	0.000103	1
HSDL2	GERD	HC	Prox	Basal	-0.012	0.234	0.282	-0.048	0.000103	1
ENTR1	GERD	HC	Prox	Basal	-0.005	0.104	0.131	-0.027	0.000104	1
LPIN3	GERD	HC	Prox	Basal	-0.013	0.067	0.086	-0.019	0.000104	1
NDUFB7	GERD	HC	Prox	Basal	0.024	0.753	0.765	-0.012	0.000105	1
CCNJL	GERD	HC	Prox	Basal	-0.01	0.035	0.049	-0.014	0.000105	1
BDP1	GERD	HC	Prox	Basal	-0.011	0.206	0.249	-0.043	0.000105	1
USP38	GERD	HC	Prox	Basal	-0.008	0.046	0.063	-0.017	0.000105	1
INAVA	GERD	HC	Prox	Basal	-0.006	0.089	0.113	-0.024	0.000106	1
ALKBH3	GERD	HC	Prox	Basal	-0.006	0.107	0.134	-0.027	0.000106	1
GUSB	GERD	HC	Prox	Basal	-0.008	0.127	0.157	-0.03	0.000106	1
KAT2B	GERD	HC	Prox	Basal	-0.009	0.018	0.028	-0.01	0.000106	1
MPDU1	GERD	HC	Prox	Basal	-0.007	0.083	0.106	-0.023	0.000107	1
ARFGAP3	GERD	HC	Prox	Basal	-0.006	0.1	0.126	-0.026	0.000107	1
ZNF652	GERD	HC	Prox	Basal	-0.012	0.139	0.17	-0.031	0.000107	1
ZNF717	GERD	HC	Prox	Basal	-0.009	0.029	0.042	-0.013	0.000107	1
MTFMT	GERD	HC	Prox	Basal	-0.008	0.065	0.084	-0.019	0.000108	1
NAE1	GERD	HC	Prox	Basal	-0.013	0.205	0.248	-0.043	0.000108	1
CCT5	GERD	HC	Prox	Basal	-0.032	0.449	0.528	-0.079	0.000108	1
MANBAL	GERD	HC	Prox	Basal	-0.009	0.194	0.236	-0.042	0.000108	1
ZNF600	GERD	HC	Prox	Basal	-0.009	0.031	0.044	-0.013	0.000109	1
EGFL8	GERD	HC	Prox	Basal	-0.007	0.014	0.023	-0.009	0.000109	1
PLXNB2	GERD	HC	Prox	Basal	-0.007	0.124	0.154	-0.03	0.000109	1
COX16	GERD	HC	Prox	Basal	-0.031	0.446	0.519	-0.073	0.000109	1
NABP2	GERD	HC	Prox	Basal	-0.009	0.102	0.128	-0.026	0.00011	1
CEP95	GERD	HC	Prox	Basal	-0.008	0.114	0.142	-0.028	0.00011	1
NAA20	GERD	HC	Prox	Basal	-0.03	0.408	0.478	-0.07	0.00011	1
APBA3	GERD	HC	Prox	Basal	-0.008	0.03	0.043	-0.013	0.00011	1
ARID5B	GERD	HC	Prox	Basal	-0.029	0.455	0.532	-0.077	0.000111	1
RANBP3	GERD	HC	Prox	Basal	-0.005	0.07	0.092	-0.022	0.000111	1
TRPC4AP	GERD	HC	Prox	Basal	-0.008	0.061	0.08	-0.019	0.000111	1
RSAD1	GERD	HC	Prox	Basal	-0.007	0.049	0.067	-0.018	0.000111	1
RIN1	GERD	HC	Prox	Basal	-0.017	0.275	0.329	-0.054	0.000111	1
ZNF92	GERD	HC	Prox	Basal	-0.007	0.059	0.078	-0.019	0.000112	1
ZSCAN29	GERD	HC	Prox	Basal	-0.009	0.022	0.034	-0.012	0.000112	1
THAP4	GERD	HC	Prox	Basal	-0.009	0.147	0.18	-0.033	0.000112	1
HEXIM1	GERD	HC	Prox	Basal	-0.015	0.16	0.193	-0.033	0.000112	1
SOD1	GERD	HC	Prox	Basal	-0.033	0.832	0.87	-0.038	0.000112	1
MOB1B	GERD	HC	Prox	Basal	-0.011	0.055	0.073	-0.018	0.000112	1
ZNF525	GERD	HC	Prox	Basal	-0.009	0.027	0.039	-0.012	0.000113	1
CERS5	GERD	HC	Prox	Basal	-0.01	0.088	0.111	-0.023	0.000113	1
SLC66A2	GERD	HC	Prox	Basal	-0.007	0.143	0.176	-0.033	0.000114	1
RNF121	GERD	HC	Prox	Basal	-0.009	0.056	0.074	-0.018	0.000114	1
LBR	GERD	HC	Prox	Basal	-0.009	0.086	0.109	-0.023	0.000114	1
BX470102.2	GERD	HC	Prox	Basal	-0.006	0.019	0.029	-0.01	0.000114	1
COMMD2	GERD	HC	Prox	Basal	-0.006	0.182	0.223	-0.041	0.000114	1
ZNF829	GERD	HC	Prox	Basal	-0.007	0.015	0.024	-0.009	0.000115	1
VPS33B	GERD	HC	Prox	Basal	-0.005	0.018	0.028	-0.01	0.000116	1
CWC27	GERD	HC	Prox	Basal	-0.009	0.162	0.199	-0.037	0.000116	1
SPEN	GERD	HC	Prox	Basal	-0.013	0.166	0.2	-0.034	0.000116	1
TAF10	GERD	HC	Prox	Basal	0.043	0.442	0.454	-0.012	0.000116	1
NHSL1	GERD	HC	Prox	Basal	-0.01	0.043	0.059	-0.016	0.000116	1
RAET1G	GERD	HC	Prox	Basal	-0.008	0.03	0.043	-0.013	0.000116	1
BORCS7	GERD	HC	Prox	Basal	-0.019	0.294	0.349	-0.055	0.000117	1
TUBE1	GERD	HC	Prox	Basal	-0.007	0.059	0.078	-0.019	0.000117	1
SRRD	GERD	HC	Prox	Basal	-0.008	0.087	0.111	-0.024	0.000117	1
SLC9A8	GERD	HC	Prox	Basal	-0.007	0.016	0.025	-0.009	0.000117	1
FKBP14	GERD	HC	Prox	Basal	-0.01	0.085	0.108	-0.023	0.000117	1
EXOC6B	GERD	HC	Prox	Basal	-0.006	0.073	0.095	-0.022	0.000117	1
MBLAC2	GERD	HC	Prox	Basal	-0.009	0.041	0.057	-0.016	0.000118	1
MSANTD3	GERD	HC	Prox	Basal	-0.009	0.108	0.135	-0.027	0.000118	1
SRI	GERD	HC	Prox	Basal	-0.032	0.457	0.531	-0.074	0.000118	1
NINL	GERD	HC	Prox	Basal	-0.008	0.017	0.027	-0.01	0.000119	1
RAD21	GERD	HC	Prox	Basal	-0.02	0.289	0.342	-0.053	0.000119	1
RAB11FIP1	GERD	HC	Prox	Basal	-0.011	0.071	0.092	-0.021	0.000119	1
BCAR3	GERD	HC	Prox	Basal	-0.007	0.017	0.027	-0.01	0.000119	1
KHDRBS3	GERD	HC	Prox	Basal	0.016	0.025	0.015	0.01	0.00012	1
FMN1	GERD	HC	Prox	Basal	-0.007	0.012	0.021	-0.009	0.00012	1
TMEM243	GERD	HC	Prox	Basal	-0.014	0.228	0.274	-0.046	0.000121	1
RMND5A	GERD	HC	Prox	Basal	-0.01	0.13	0.16	-0.03	0.000122	1
RDH14	GERD	HC	Prox	Basal	-0.012	0.202	0.243	-0.041	0.000122	1
KBTBD3	GERD	HC	Prox	Basal	-0.008	0.08	0.102	-0.022	0.000122	1
GPR89B	GERD	HC	Prox	Basal	-0.006	0.013	0.022	-0.009	0.000122	1
PRIM2	GERD	HC	Prox	Basal	-0.009	0.059	0.078	-0.019	0.000122	1
CCDC106	GERD	HC	Prox	Basal	-0.006	0.075	0.097	-0.022	0.000123	1
USP21	GERD	HC	Prox	Basal	-0.007	0.02	0.031	-0.011	0.000123	1
LRBA	GERD	HC	Prox	Basal	-0.011	0.106	0.132	-0.026	0.000123	1
ANKRD13C	GERD	HC	Prox	Basal	-0.01	0.055	0.073	-0.018	0.000123	1
TCF7L1	GERD	HC	Prox	Basal	-0.009	0.061	0.08	-0.019	0.000123	1
SACM1L	GERD	HC	Prox	Basal	-0.009	0.078	0.1	-0.022	0.000124	1
CSNK1A1	GERD	HC	Prox	Basal	-0.043	0.654	0.721	-0.067	0.000124	1
MPC1	GERD	HC	Prox	Basal	-0.01	0.226	0.275	-0.049	0.000124	1
ACOT11	GERD	HC	Prox	Basal	-0.008	0.035	0.05	-0.015	0.000124	1
KANTR	GERD	HC	Prox	Basal	-0.009	0.031	0.045	-0.014	0.000124	1
LEAP2	GERD	HC	Prox	Basal	0.017	0.034	0.023	0.011	0.000125	1
ANKRD40	GERD	HC	Prox	Basal	-0.01	0.062	0.081	-0.019	0.000125	1
CITED4	GERD	HC	Prox	Basal	-0.006	0.174	0.213	-0.039	0.000126	1
LRRC40	GERD	HC	Prox	Basal	-0.007	0.064	0.084	-0.02	0.000126	1
FZD3	GERD	HC	Prox	Basal	-0.01	0.059	0.077	-0.018	0.000127	1
FAM83F	GERD	HC	Prox	Basal	-0.014	0.205	0.245	-0.04	0.000127	1
ZNF213-AS1	GERD	HC	Prox	Basal	-0.006	0.022	0.034	-0.012	0.000127	1
PPP3CB	GERD	HC	Prox	Basal	-0.011	0.139	0.17	-0.031	0.000127	1
ZNF83	GERD	HC	Prox	Basal	-0.011	0.057	0.075	-0.018	0.000128	1
ARL2BP	GERD	HC	Prox	Basal	-0.016	0.202	0.242	-0.04	0.000128	1
STARD7	GERD	HC	Prox	Basal	-0.011	0.182	0.22	-0.038	0.000128	1
WDR59	GERD	HC	Prox	Basal	-0.012	0.062	0.081	-0.019	0.000128	1
ORC6	GERD	HC	Prox	Basal	0.012	0.021	0.012	0.009	0.000128	1
BRD7	GERD	HC	Prox	Basal	-0.017	0.308	0.371	-0.063	0.000129	1
EOGT	GERD	HC	Prox	Basal	-0.01	0.041	0.056	-0.015	0.000129	1
VAC14	GERD	HC	Prox	Basal	-0.008	0.037	0.051	-0.014	0.000129	1
MAGI2-AS3	GERD	HC	Prox	Basal	0.021	0.041	0.029	0.012	0.00013	1
RAD1	GERD	HC	Prox	Basal	-0.011	0.079	0.1	-0.021	0.00013	1
PAIP1	GERD	HC	Prox	Basal	-0.017	0.303	0.363	-0.06	0.00013	1
HTRA2	GERD	HC	Prox	Basal	-0.007	0.119	0.148	-0.029	0.00013	1
SNHG30	GERD	HC	Prox	Basal	-0.006	0.062	0.082	-0.02	0.00013	1
TTC4	GERD	HC	Prox	Basal	-0.003	0.098	0.124	-0.026	0.00013	1
SLC49A4	GERD	HC	Prox	Basal	-0.008	0.085	0.108	-0.023	0.00013	1
OGDH	GERD	HC	Prox	Basal	-0.01	0.083	0.105	-0.022	0.000131	1
NFS1	GERD	HC	Prox	Basal	-0.008	0.061	0.08	-0.019	0.000131	1
PRKD3	GERD	HC	Prox	Basal	-0.01	0.073	0.094	-0.021	0.000131	1
IRF2BPL	GERD	HC	Prox	Basal	-0.013	0.148	0.18	-0.032	0.000131	1
CEP350	GERD	HC	Prox	Basal	-0.013	0.168	0.203	-0.035	0.000132	1
ZNF34	GERD	HC	Prox	Basal	-0.008	0.031	0.045	-0.014	0.000132	1
HIST2H2AC	GERD	HC	Prox	Basal	0.002	0.131	0.166	-0.035	0.000132	1
SIMC1	GERD	HC	Prox	Basal	-0.007	0.021	0.032	-0.011	0.000132	1
AMOT	GERD	HC	Prox	Basal	-0.008	0.02	0.03	-0.01	0.000132	1
ZMIZ1	GERD	HC	Prox	Basal	-0.009	0.067	0.087	-0.02	0.000133	1
ALG2	GERD	HC	Prox	Basal	-0.011	0.071	0.091	-0.02	0.000134	1
SETD5	GERD	HC	Prox	Basal	-0.012	0.157	0.191	-0.034	0.000134	1
FAM160B2	GERD	HC	Prox	Basal	-0.009	0.049	0.066	-0.017	0.000134	1
MTAP	GERD	HC	Prox	Basal	-0.013	0.174	0.209	-0.035	0.000134	1
TOE1	GERD	HC	Prox	Basal	-0.006	0.029	0.042	-0.013	0.000135	1
ZNF765	GERD	HC	Prox	Basal	-0.008	0.029	0.042	-0.013	0.000135	1
ZNF692	GERD	HC	Prox	Basal	-0.007	0.038	0.053	-0.015	0.000135	1
GMDS	GERD	HC	Prox	Basal	-0.008	0.042	0.058	-0.016	0.000135	1
ROCK1	GERD	HC	Prox	Basal	-0.019	0.276	0.326	-0.05	0.000135	1
TPMT	GERD	HC	Prox	Basal	-0.009	0.097	0.121	-0.024	0.000135	1
PGS1	GERD	HC	Prox	Basal	-0.007	0.043	0.059	-0.016	0.000136	1
RALGAPB	GERD	HC	Prox	Basal	-0.009	0.054	0.072	-0.018	0.000136	1
SCAF4	GERD	HC	Prox	Basal	-0.009	0.058	0.076	-0.018	0.000136	1
CIB2	GERD	HC	Prox	Basal	-0.002	0.041	0.056	-0.015	0.000137	1
THYN1	GERD	HC	Prox	Basal	-0.013	0.263	0.319	-0.056	0.000137	1
FOXA1	GERD	HC	Prox	Basal	-0.008	0.151	0.185	-0.034	0.000137	1
AP4B1	GERD	HC	Prox	Basal	-0.006	0.025	0.037	-0.012	0.000138	1
CYCS	GERD	HC	Prox	Basal	-0.028	0.425	0.497	-0.072	0.000138	1
TPRKB	GERD	HC	Prox	Basal	-0.027	0.396	0.465	-0.069	0.000138	1
UNG	GERD	HC	Prox	Basal	-0.008	0.127	0.158	-0.031	0.000139	1
CREBRF	GERD	HC	Prox	Basal	-0.011	0.182	0.219	-0.037	0.000139	1
YIF1A	GERD	HC	Prox	Basal	-0.012	0.227	0.274	-0.047	0.000139	1
CTPS2	GERD	HC	Prox	Basal	-0.006	0.019	0.03	-0.011	0.000139	1
KIF16B	GERD	HC	Prox	Basal	-0.011	0.125	0.154	-0.029	0.00014	1
ZNF426	GERD	HC	Prox	Basal	-0.007	0.062	0.082	-0.02	0.000141	1
LENG1	GERD	HC	Prox	Basal	-0.008	0.091	0.116	-0.025	0.000141	1
KCTD11	GERD	HC	Prox	Basal	-0.008	0.024	0.036	-0.012	0.000141	1
OXCT1	GERD	HC	Prox	Basal	-0.007	0.095	0.12	-0.025	0.000142	1
SENP2	GERD	HC	Prox	Basal	-0.009	0.063	0.082	-0.019	0.000142	1
NT5DC1	GERD	HC	Prox	Basal	-0.022	0.327	0.388	-0.061	0.000142	1
WARS2-AS1	GERD	HC	Prox	Basal	-0.006	0.014	0.023	-0.009	0.000144	1
SMPD4	GERD	HC	Prox	Basal	-0.008	0.045	0.06	-0.015	0.000144	1
UBL7	GERD	HC	Prox	Basal	-0.007	0.085	0.108	-0.023	0.000144	1
PAN2	GERD	HC	Prox	Basal	-0.007	0.021	0.032	-0.011	0.000144	1
GNAI3	GERD	HC	Prox	Basal	-0.027	0.372	0.44	-0.068	0.000145	1
RAB5IF	GERD	HC	Prox	Basal	-0.025	0.384	0.453	-0.069	0.000145	1
PREP	GERD	HC	Prox	Basal	-0.007	0.052	0.069	-0.017	0.000145	1
VWA8	GERD	HC	Prox	Basal	-0.007	0.044	0.06	-0.016	0.000145	1
SIAE	GERD	HC	Prox	Basal	-0.006	0.027	0.039	-0.012	0.000146	1
TMEM187	GERD	HC	Prox	Basal	-0.004	0.051	0.069	-0.018	0.000146	1
TAF9	GERD	HC	Prox	Basal	-0.012	0.241	0.292	-0.051	0.000146	1
INIP	GERD	HC	Prox	Basal	-0.006	0.098	0.123	-0.025	0.000147	1
THAP7	GERD	HC	Prox	Basal	-0.009	0.135	0.166	-0.031	0.000147	1
MRPS25	GERD	HC	Prox	Basal	-0.016	0.275	0.327	-0.052	0.000147	1
KDM5A	GERD	HC	Prox	Basal	-0.013	0.2	0.24	-0.04	0.000148	1
MCM3AP	GERD	HC	Prox	Basal	-0.009	0.048	0.064	-0.016	0.000148	1
TTC5	GERD	HC	Prox	Basal	-0.007	0.089	0.113	-0.024	0.000148	1
ADAM10	GERD	HC	Prox	Basal	-0.011	0.143	0.174	-0.031	0.000149	1
CAP2	GERD	HC	Prox	Basal	-0.005	0.022	0.033	-0.011	0.00015	1
PMPCB	GERD	HC	Prox	Basal	-0.026	0.377	0.44	-0.063	0.00015	1
SMAD7	GERD	HC	Prox	Basal	0.03	0.071	0.056	0.015	0.000151	1
ZNF461	GERD	HC	Prox	Basal	-0.008	0.011	0.02	-0.009	0.000151	1
RNF149	GERD	HC	Prox	Basal	-0.016	0.217	0.258	-0.041	0.000151	1
COPE	GERD	HC	Prox	Basal	-0.036	0.552	0.63	-0.078	0.000151	1
PTRHD1	GERD	HC	Prox	Basal	0.037	0.56	0.58	-0.02	0.000152	1
RP2	GERD	HC	Prox	Basal	-0.008	0.029	0.041	-0.012	0.000152	1
HAPLN3	GERD	HC	Prox	Basal	0.018	0.035	0.024	0.011	0.000153	1
ZNF738	GERD	HC	Prox	Basal	-0.006	0.044	0.059	-0.015	0.000153	1
CHD2	GERD	HC	Prox	Basal	0.055	0.28	0.271	0.009	0.000153	1
RWDD1	GERD	HC	Prox	Basal	0.029	0.658	0.683	-0.025	0.000154	1
CA5B	GERD	HC	Prox	Basal	-0.006	0.021	0.031	-0.01	0.000155	1
MLLT6	GERD	HC	Prox	Basal	-0.01	0.109	0.135	-0.026	0.000155	1
RANBP10	GERD	HC	Prox	Basal	-0.008	0.028	0.04	-0.012	0.000156	1
CLN8	GERD	HC	Prox	Basal	-0.009	0.051	0.068	-0.017	0.000156	1
TMBIM6	GERD	HC	Prox	Basal	-0.038	0.7	0.754	-0.054	0.000158	1
BCL3	GERD	HC	Prox	Basal	0.039	0.091	0.076	0.015	0.000158	1
PCED1A	GERD	HC	Prox	Basal	-0.005	0.037	0.052	-0.015	0.000158	1
HOXA-AS2	GERD	HC	Prox	Basal	-0.009	0.049	0.066	-0.017	0.000158	1
RAVER1	GERD	HC	Prox	Basal	-0.007	0.036	0.051	-0.015	0.000158	1
TBRG4	GERD	HC	Prox	Basal	-0.006	0.104	0.13	-0.026	0.000159	1
EPB41	GERD	HC	Prox	Basal	-0.011	0.093	0.117	-0.024	0.000159	1
PIP4K2A	GERD	HC	Prox	Basal	-0.006	0.026	0.038	-0.012	0.00016	1
ACTR8	GERD	HC	Prox	Basal	-0.007	0.067	0.087	-0.02	0.00016	1
RTF2	GERD	HC	Prox	Basal	-0.02	0.364	0.436	-0.072	0.00016	1
CDK17	GERD	HC	Prox	Basal	-0.009	0.03	0.043	-0.013	0.000161	1
KDM4A-AS1	GERD	HC	Prox	Basal	-0.007	0.02	0.031	-0.011	0.000161	1
RAB27B	GERD	HC	Prox	Basal	-0.014	0.153	0.184	-0.031	0.000161	1
NAALADL1	GERD	HC	Prox	Basal	-0.007	0.042	0.057	-0.015	0.000162	1
ARHGEF16	GERD	HC	Prox	Basal	-0.005	0.06	0.079	-0.019	0.000162	1
ISYNA1	GERD	HC	Prox	Basal	0.034	0.069	0.054	0.015	0.000162	1
ZC3HAV1L	GERD	HC	Prox	Basal	-0.006	0.017	0.027	-0.01	0.000162	1
HIST1H4E	GERD	HC	Prox	Basal	-0.005	0.017	0.028	-0.011	0.000162	1
NUDT21	GERD	HC	Prox	Basal	-0.014	0.21	0.251	-0.041	0.000163	1
RIPOR1	GERD	HC	Prox	Basal	-0.007	0.023	0.034	-0.011	0.000163	1
MARC2	GERD	HC	Prox	Basal	-0.008	0.017	0.027	-0.01	0.000163	1
SOD2	GERD	HC	Prox	Basal	0.084	0.37	0.379	-0.009	0.000163	1
MOSMO	GERD	HC	Prox	Basal	-0.009	0.071	0.091	-0.02	0.000164	1
KIAA1211L	GERD	HC	Prox	Basal	-0.005	0.032	0.045	-0.013	0.000164	1
RBM34	GERD	HC	Prox	Basal	-0.007	0.015	0.025	-0.01	0.000164	1
POFUT1	GERD	HC	Prox	Basal	-0.007	0.028	0.04	-0.012	0.000165	1
IRX3	GERD	HC	Prox	Basal	0.052	0.243	0.231	0.012	0.000165	1
STK19	GERD	HC	Prox	Basal	-0.008	0.11	0.136	-0.026	0.000166	1
SLC4A2	GERD	HC	Prox	Basal	-0.009	0.039	0.053	-0.014	0.000166	1
EPC2	GERD	HC	Prox	Basal	-0.005	0.121	0.151	-0.03	0.000166	1
TMEM39A	GERD	HC	Prox	Basal	-0.008	0.041	0.057	-0.016	0.000168	1
AC027097.1	GERD	HC	Prox	Basal	-0.007	0.024	0.036	-0.012	0.000168	1
SNRPD1	GERD	HC	Prox	Basal	0.027	0.627	0.66	-0.033	0.000169	1
KAT6A	GERD	HC	Prox	Basal	-0.011	0.113	0.139	-0.026	0.000169	1
GLE1	GERD	HC	Prox	Basal	-0.008	0.054	0.071	-0.017	0.000169	1
NHLH2	GERD	HC	Prox	Basal	-0.009	0.036	0.05	-0.014	0.00017	1
DPH6	GERD	HC	Prox	Basal	-0.005	0.097	0.123	-0.026	0.00017	1
TMEM159	GERD	HC	Prox	Basal	-0.023	0.364	0.429	-0.065	0.00017	1
COA4	GERD	HC	Prox	Basal	-0.025	0.4	0.473	-0.073	0.000171	1
HACL1	GERD	HC	Prox	Basal	-0.006	0.068	0.089	-0.021	0.000172	1
IQANK1	GERD	HC	Prox	Basal	-0.008	0.031	0.044	-0.013	0.000172	1
GSK3A	GERD	HC	Prox	Basal	-0.003	0.118	0.147	-0.029	0.000172	1
AC092821.3	GERD	HC	Prox	Basal	-0.011	0.057	0.074	-0.017	0.000172	1
DAPK2	GERD	HC	Prox	Basal	-0.009	0.038	0.052	-0.014	0.000172	1
SMG8	GERD	HC	Prox	Basal	-0.006	0.024	0.035	-0.011	0.000173	1
CLTC	GERD	HC	Prox	Basal	-0.012	0.19	0.228	-0.038	0.000173	1
MINPP1	GERD	HC	Prox	Basal	-0.009	0.046	0.062	-0.016	0.000173	1
HERC5	GERD	HC	Prox	Basal	0.015	0.023	0.014	0.009	0.000174	1
AC064836.4	GERD	HC	Prox	Basal	-0.006	0.012	0.021	-0.009	0.000175	1
SPTSSA	GERD	HC	Prox	Basal	-0.023	0.344	0.405	-0.061	0.000175	1
ZNF43	GERD	HC	Prox	Basal	-0.004	0.078	0.1	-0.022	0.000175	1
DDRGK1	GERD	HC	Prox	Basal	-0.024	0.388	0.455	-0.067	0.000175	1
TMEM248	GERD	HC	Prox	Basal	-0.009	0.162	0.197	-0.035	0.000176	1
CXorf56	GERD	HC	Prox	Basal	-0.007	0.049	0.065	-0.016	0.000176	1
MOAP1	GERD	HC	Prox	Basal	-0.009	0.039	0.054	-0.015	0.000176	1
YEATS4	GERD	HC	Prox	Basal	-0.012	0.186	0.224	-0.038	0.000176	1
STAT6	GERD	HC	Prox	Basal	-0.011	0.143	0.173	-0.03	0.000177	1
HSPG2	GERD	HC	Prox	Basal	-0.009	0.098	0.123	-0.025	0.000177	1
DAPK3	GERD	HC	Prox	Basal	-0.009	0.07	0.09	-0.02	0.000177	1
GYS1	GERD	HC	Prox	Basal	-0.007	0.034	0.048	-0.014	0.000177	1
SYNE1	GERD	HC	Prox	Basal	-0.009	0.039	0.053	-0.014	0.000178	1
DPH2	GERD	HC	Prox	Basal	-0.008	0.03	0.043	-0.013	0.000179	1
CLMN	GERD	HC	Prox	Basal	-0.01	0.053	0.07	-0.017	0.000179	1
HMGN3-AS1	GERD	HC	Prox	Basal	-0.008	0.018	0.029	-0.011	0.000179	1
TTC28	GERD	HC	Prox	Basal	-0.01	0.026	0.037	-0.011	0.00018	1
SEPSECS	GERD	HC	Prox	Basal	-0.008	0.026	0.038	-0.012	0.000181	1
LINC00630	GERD	HC	Prox	Basal	-0.006	0.012	0.021	-0.009	0.000181	1
CDC42SE1	GERD	HC	Prox	Basal	-0.014	0.231	0.275	-0.044	0.000181	1
AL590652.1	GERD	HC	Prox	Basal	-0.009	0.04	0.054	-0.014	0.000181	1
AC006504.5	GERD	HC	Prox	Basal	-0.006	0.022	0.033	-0.011	0.000181	1
TMCO6	GERD	HC	Prox	Basal	-0.008	0.023	0.034	-0.011	0.000182	1
PLSCR3	GERD	HC	Prox	Basal	-0.004	0.063	0.083	-0.02	0.000183	1
CDIPT	GERD	HC	Prox	Basal	-0.007	0.187	0.228	-0.041	0.000183	1
AC127526.5	GERD	HC	Prox	Basal	-0.005	0.051	0.068	-0.017	0.000183	1
MYLPF	GERD	HC	Prox	Basal	-0.006	0.011	0.019	-0.008	0.000184	1
YWHAH	GERD	HC	Prox	Basal	-0.015	0.264	0.314	-0.05	0.000184	1
POLG2	GERD	HC	Prox	Basal	-0.009	0.087	0.109	-0.022	0.000184	1
WAC-AS1	GERD	HC	Prox	Basal	0.045	0.182	0.165	0.017	0.000185	1
DTWD2	GERD	HC	Prox	Basal	-0.009	0.036	0.05	-0.014	0.000187	1
POLD4	GERD	HC	Prox	Basal	-0.032	0.451	0.527	-0.076	0.000188	1
ING5	GERD	HC	Prox	Basal	-0.007	0.129	0.159	-0.03	0.000188	1
RPL35A	GERD	HC	Prox	Basal	0.042	1	1	0	0.00019	1
PPCDC	GERD	HC	Prox	Basal	-0.005	0.041	0.056	-0.015	0.000191	1
PSAT1	GERD	HC	Prox	Basal	-0.013	0.259	0.308	-0.049	0.000191	1
ST20-AS1	GERD	HC	Prox	Basal	-0.006	0.015	0.024	-0.009	0.000191	1
FAM98C	GERD	HC	Prox	Basal	-0.007	0.139	0.171	-0.032	0.000192	1
RELA	GERD	HC	Prox	Basal	-0.007	0.097	0.121	-0.024	0.000192	1
MOSPD1	GERD	HC	Prox	Basal	0.038	0.11	0.093	0.017	0.000192	1
BCKDK	GERD	HC	Prox	Basal	-0.008	0.124	0.153	-0.029	0.000193	1
DPH5	GERD	HC	Prox	Basal	-0.01	0.134	0.164	-0.03	0.000193	1
DOCK1	GERD	HC	Prox	Basal	-0.01	0.119	0.146	-0.027	0.000193	1
RDH13	GERD	HC	Prox	Basal	-0.008	0.041	0.056	-0.015	0.000194	1
VPS13D	GERD	HC	Prox	Basal	-0.009	0.103	0.128	-0.025	0.000194	1
ERGIC3	GERD	HC	Prox	Basal	-0.028	0.424	0.495	-0.071	0.000195	1
ZNF556	GERD	HC	Prox	Basal	-0.006	0.028	0.041	-0.013	0.000195	1
MALSU1	GERD	HC	Prox	Basal	-0.013	0.235	0.282	-0.047	0.000195	1
SLC38A10	GERD	HC	Prox	Basal	-0.006	0.044	0.06	-0.016	0.000195	1
SLC2A11	GERD	HC	Prox	Basal	0.021	0.039	0.028	0.011	0.000196	1
LINC01560	GERD	HC	Prox	Basal	-0.006	0.014	0.023	-0.009	0.000196	1
ATP5MC3	GERD	HC	Prox	Basal	-0.033	0.913	0.944	-0.031	0.000196	1
ANKHD1	GERD	HC	Prox	Basal	-0.017	0.226	0.268	-0.042	0.000196	1
CYSTM1	GERD	HC	Prox	Basal	0.047	0.234	0.22	0.014	0.000196	1
RAB8A	GERD	HC	Prox	Basal	-0.009	0.222	0.27	-0.048	0.000197	1
RXYLT1	GERD	HC	Prox	Basal	-0.008	0.162	0.197	-0.035	0.000197	1
AXIN2	GERD	HC	Prox	Basal	-0.007	0.011	0.019	-0.008	0.000197	1
AIFM2	GERD	HC	Prox	Basal	-0.007	0.038	0.052	-0.014	0.000197	1
CD59	GERD	HC	Prox	Basal	-0.029	0.427	0.497	-0.07	0.000197	1
ZSCAN16	GERD	HC	Prox	Basal	-0.007	0.018	0.028	-0.01	0.000199	1
GMEB2	GERD	HC	Prox	Basal	-0.007	0.017	0.027	-0.01	0.000199	1
PRKAR1B	GERD	HC	Prox	Basal	-0.007	0.036	0.05	-0.014	0.000199	1
COQ6	GERD	HC	Prox	Basal	-0.005	0.044	0.059	-0.015	0.000199	1
CYFIP1	GERD	HC	Prox	Basal	-0.012	0.158	0.191	-0.033	0.0002	1
TCF7	GERD	HC	Prox	Basal	0.033	0.085	0.07	0.015	0.000201	1
ALPK1	GERD	HC	Prox	Basal	-0.009	0.067	0.087	-0.02	0.000201	1
PSMD9	GERD	HC	Prox	Basal	-0.029	0.432	0.508	-0.076	0.000201	1
TFRC	GERD	HC	Prox	Basal	-0.006	0.087	0.11	-0.023	0.000201	1
MAFK	GERD	HC	Prox	Basal	-0.007	0.024	0.035	-0.011	0.000202	1
PDIK1L	GERD	HC	Prox	Basal	-0.007	0.046	0.061	-0.015	0.000202	1
ZNF169	GERD	HC	Prox	Basal	-0.005	0.012	0.02	-0.008	0.000202	1
GOLT1B	GERD	HC	Prox	Basal	-0.01	0.067	0.086	-0.019	0.000203	1
BGLAP	GERD	HC	Prox	Basal	-0.007	0.03	0.043	-0.013	0.000203	1
NARF	GERD	HC	Prox	Basal	-0.003	0.139	0.172	-0.033	0.000203	1
TDP1	GERD	HC	Prox	Basal	-0.004	0.027	0.039	-0.012	0.000204	1
CEP57	GERD	HC	Prox	Basal	-0.014	0.253	0.304	-0.051	0.000204	1
PSPC1	GERD	HC	Prox	Basal	-0.009	0.083	0.105	-0.022	0.000205	1
KRIT1	GERD	HC	Prox	Basal	-0.007	0.206	0.251	-0.045	0.000206	1
STXBP5	GERD	HC	Prox	Basal	-0.008	0.022	0.033	-0.011	0.000207	1
CCNL2	GERD	HC	Prox	Basal	-0.008	0.152	0.185	-0.033	0.000207	1
PTPN1	GERD	HC	Prox	Basal	-0.012	0.23	0.274	-0.044	0.000208	1
ICOSLG	GERD	HC	Prox	Basal	-0.007	0.017	0.027	-0.01	0.000208	1
AC139530.1	GERD	HC	Prox	Basal	-0.005	0.019	0.029	-0.01	0.000208	1
HDAC7	GERD	HC	Prox	Basal	-0.006	0.043	0.058	-0.015	0.000208	1
GARS	GERD	HC	Prox	Basal	-0.006	0.086	0.109	-0.023	0.000209	1
DPH7	GERD	HC	Prox	Basal	-0.008	0.058	0.076	-0.018	0.000209	1
GSS	GERD	HC	Prox	Basal	-0.016	0.268	0.321	-0.053	0.00021	1
PXDC1	GERD	HC	Prox	Basal	-0.01	0.099	0.123	-0.024	0.00021	1
SCNN1A	GERD	HC	Prox	Basal	-0.005	0.012	0.021	-0.009	0.000212	1
EPB41L2	GERD	HC	Prox	Basal	-0.009	0.111	0.138	-0.027	0.000212	1
EZR	GERD	HC	Prox	Basal	0.043	0.431	0.437	-0.006	0.000212	1
FUCA2	GERD	HC	Prox	Basal	-0.01	0.077	0.097	-0.02	0.000212	1
ARAP1	GERD	HC	Prox	Basal	-0.007	0.049	0.066	-0.017	0.000212	1
DUS3L	GERD	HC	Prox	Basal	-0.009	0.079	0.1	-0.021	0.000213	1
DHX29	GERD	HC	Prox	Basal	-0.015	0.244	0.29	-0.046	0.000214	1
NUDT16L1	GERD	HC	Prox	Basal	-0.007	0.168	0.205	-0.037	0.000214	1
PLCB3	GERD	HC	Prox	Basal	-0.007	0.035	0.049	-0.014	0.000216	1
NME6	GERD	HC	Prox	Basal	-0.009	0.11	0.135	-0.025	0.000216	1
UBALD1	GERD	HC	Prox	Basal	-0.006	0.04	0.055	-0.015	0.000217	1
TMEM179B	GERD	HC	Prox	Basal	-0.025	0.383	0.452	-0.069	0.000217	1
PLOD3	GERD	HC	Prox	Basal	-0.007	0.043	0.058	-0.015	0.000218	1
MED12	GERD	HC	Prox	Basal	-0.008	0.028	0.04	-0.012	0.000218	1
MTPAP	GERD	HC	Prox	Basal	-0.012	0.06	0.077	-0.017	0.000218	1
TNKS	GERD	HC	Prox	Basal	-0.01	0.065	0.084	-0.019	0.000221	1
UGT1A1	GERD	HC	Prox	Basal	-0.009	0.026	0.038	-0.012	0.000221	1
FUT10	GERD	HC	Prox	Basal	-0.006	0.051	0.068	-0.017	0.000221	1
AC027277.1	GERD	HC	Prox	Basal	-0.004	0.012	0.021	-0.009	0.000221	1
NISCH	GERD	HC	Prox	Basal	-0.01	0.101	0.125	-0.024	0.000223	1
CCPG1	GERD	HC	Prox	Basal	-0.008	0.095	0.119	-0.024	0.000224	1
KCNK7	GERD	HC	Prox	Basal	-0.007	0.056	0.074	-0.018	0.000224	1
COG8	GERD	HC	Prox	Basal	-0.006	0.029	0.041	-0.012	0.000225	1
SNX33	GERD	HC	Prox	Basal	-0.007	0.026	0.038	-0.012	0.000225	1
BBS2	GERD	HC	Prox	Basal	-0.012	0.06	0.078	-0.018	0.000225	1
QSOX1	GERD	HC	Prox	Basal	-0.008	0.03	0.042	-0.012	0.000225	1
LINC00863	GERD	HC	Prox	Basal	-0.006	0.017	0.027	-0.01	0.000225	1
RNF128	GERD	HC	Prox	Basal	-0.009	0.04	0.055	-0.015	0.000226	1
ZNF551	GERD	HC	Prox	Basal	-0.007	0.019	0.029	-0.01	0.000227	1
LINC01184	GERD	HC	Prox	Basal	-0.008	0.142	0.174	-0.032	0.000227	1
MOCS3	GERD	HC	Prox	Basal	-0.009	0.026	0.038	-0.012	0.000228	1
PRDM4	GERD	HC	Prox	Basal	-0.007	0.029	0.041	-0.012	0.000229	1
ATP6AP1L	GERD	HC	Prox	Basal	-0.006	0.018	0.028	-0.01	0.000229	1
CCAR2	GERD	HC	Prox	Basal	-0.007	0.033	0.046	-0.013	0.000229	1
VAMP7	GERD	HC	Prox	Basal	-0.008	0.06	0.078	-0.018	0.000229	1
MFSD14B	GERD	HC	Prox	Basal	-0.008	0.064	0.083	-0.019	0.00023	1
PRR5	GERD	HC	Prox	Basal	-0.009	0.075	0.095	-0.02	0.00023	1
ST6GALNAC2	GERD	HC	Prox	Basal	-0.008	0.034	0.048	-0.014	0.000231	1
YARS	GERD	HC	Prox	Basal	-0.008	0.089	0.111	-0.022	0.000232	1
CDH22	GERD	HC	Prox	Basal	-0.004	0.064	0.084	-0.02	0.000232	1
ZNRF2	GERD	HC	Prox	Basal	-0.007	0.111	0.138	-0.027	0.000232	1
AL158152.1	GERD	HC	Prox	Basal	-0.012	0.071	0.09	-0.019	0.000234	1
RFC5	GERD	HC	Prox	Basal	-0.008	0.051	0.067	-0.016	0.000234	1
CEP19	GERD	HC	Prox	Basal	0.015	0.028	0.019	0.009	0.000235	1
ASXL1	GERD	HC	Prox	Basal	-0.007	0.118	0.145	-0.027	0.000235	1
ZUP1	GERD	HC	Prox	Basal	-0.005	0.044	0.059	-0.015	0.000235	1
RMDN1	GERD	HC	Prox	Basal	-0.012	0.206	0.246	-0.04	0.000236	1
MCM7	GERD	HC	Prox	Basal	-0.01	0.099	0.123	-0.024	0.000236	1
MED7	GERD	HC	Prox	Basal	-0.006	0.081	0.103	-0.022	0.000236	1
PPP2R3A	GERD	HC	Prox	Basal	-0.01	0.102	0.126	-0.024	0.000238	1
FBXL4	GERD	HC	Prox	Basal	-0.011	0.06	0.078	-0.018	0.000239	1
SPAG9	GERD	HC	Prox	Basal	0.049	0.212	0.2	0.012	0.000239	1
TSG101	GERD	HC	Prox	Basal	-0.014	0.263	0.315	-0.052	0.00024	1
DMTF1	GERD	HC	Prox	Basal	-0.008	0.066	0.085	-0.019	0.00024	1
MED17	GERD	HC	Prox	Basal	-0.012	0.087	0.108	-0.021	0.000241	1
TMEM131	GERD	HC	Prox	Basal	-0.009	0.114	0.14	-0.026	0.000241	1
GMCL1	GERD	HC	Prox	Basal	-0.007	0.157	0.191	-0.034	0.000242	1
RAP1B	GERD	HC	Prox	Basal	-0.025	0.38	0.447	-0.067	0.000242	1
MESP1	GERD	HC	Prox	Basal	0.017	0.028	0.019	0.009	0.000242	1
QSER1	GERD	HC	Prox	Basal	-0.012	0.156	0.187	-0.031	0.000242	1
CBWD1	GERD	HC	Prox	Basal	-0.008	0.109	0.135	-0.026	0.000242	1
MCRS1	GERD	HC	Prox	Basal	-0.007	0.108	0.134	-0.026	0.000243	1
EMB	GERD	HC	Prox	Basal	-0.011	0.098	0.121	-0.023	0.000243	1
SMC2	GERD	HC	Prox	Basal	-0.01	0.113	0.138	-0.025	0.000243	1
UBXN6	GERD	HC	Prox	Basal	-0.011	0.218	0.261	-0.043	0.000244	1
GNL1	GERD	HC	Prox	Basal	-0.009	0.193	0.233	-0.04	0.000245	1
BCAS2	GERD	HC	Prox	Basal	-0.016	0.327	0.389	-0.062	0.000245	1
RAB22A	GERD	HC	Prox	Basal	-0.008	0.179	0.216	-0.037	0.000246	1
CREB3	GERD	HC	Prox	Basal	-0.009	0.129	0.158	-0.029	0.000246	1
MEMO1	GERD	HC	Prox	Basal	-0.007	0.021	0.032	-0.011	0.000246	1
SPIN4	GERD	HC	Prox	Basal	-0.008	0.015	0.023	-0.008	0.000248	1
SORD	GERD	HC	Prox	Basal	-0.011	0.16	0.193	-0.033	0.000248	1
TTC28-AS1	GERD	HC	Prox	Basal	-0.006	0.087	0.11	-0.023	0.000249	1
HSPH1	GERD	HC	Prox	Basal	0.048	0.332	0.325	0.007	0.000249	1
KCTD18	GERD	HC	Prox	Basal	-0.009	0.091	0.114	-0.023	0.00025	1
VARS	GERD	HC	Prox	Basal	-0.005	0.047	0.063	-0.016	0.000251	1
ETAA1	GERD	HC	Prox	Basal	-0.006	0.093	0.117	-0.024	0.000251	1
LINC00910	GERD	HC	Prox	Basal	-0.005	0.012	0.02	-0.008	0.000252	1
H2AFJ	GERD	HC	Prox	Basal	-0.021	0.332	0.388	-0.056	0.000252	1
TRIM23	GERD	HC	Prox	Basal	-0.007	0.06	0.078	-0.018	0.000253	1
HNRNPLL	GERD	HC	Prox	Basal	-0.012	0.101	0.125	-0.024	0.000253	1
ZSWIM6	GERD	HC	Prox	Basal	-0.01	0.081	0.102	-0.021	0.000254	1
EMP2	GERD	HC	Prox	Basal	-0.028	0.485	0.557	-0.072	0.000254	1
RIOX2	GERD	HC	Prox	Basal	-0.006	0.103	0.129	-0.026	0.000255	1
ACER3	GERD	HC	Prox	Basal	0.02	0.053	0.039	0.014	0.000256	1
LNX2	GERD	HC	Prox	Basal	-0.01	0.043	0.058	-0.015	0.000256	1
ZNF592	GERD	HC	Prox	Basal	-0.007	0.028	0.041	-0.013	0.000257	1
SLC44A1	GERD	HC	Prox	Basal	-0.013	0.241	0.287	-0.046	0.000259	1
REL	GERD	HC	Prox	Basal	0.052	0.253	0.245	0.008	0.00026	1
NT5C3B	GERD	HC	Prox	Basal	-0.008	0.218	0.264	-0.046	0.000261	1
TMEM271	GERD	HC	Prox	Basal	-0.005	0.025	0.037	-0.012	0.000261	1
TMEM61	GERD	HC	Prox	Basal	-0.003	0.036	0.05	-0.014	0.000262	1
CTDNEP1	GERD	HC	Prox	Basal	-0.016	0.278	0.332	-0.054	0.000262	1
SUGP1	GERD	HC	Prox	Basal	-0.007	0.063	0.082	-0.019	0.000263	1
MAP2K2	GERD	HC	Prox	Basal	0.032	0.58	0.596	-0.016	0.000263	1
KRBOX1	GERD	HC	Prox	Basal	-0.003	0.013	0.021	-0.008	0.000263	1
ETV2	GERD	HC	Prox	Basal	-0.004	0.068	0.088	-0.02	0.000264	1
STOX2	GERD	HC	Prox	Basal	-0.008	0.066	0.085	-0.019	0.000265	1
HOMER1	GERD	HC	Prox	Basal	-0.006	0.066	0.084	-0.018	0.000265	1
NANP	GERD	HC	Prox	Basal	-0.007	0.026	0.037	-0.011	0.000266	1
AC022034.1	GERD	HC	Prox	Basal	-0.007	0.037	0.051	-0.014	0.000266	1
NGRN	GERD	HC	Prox	Basal	-0.009	0.261	0.314	-0.053	0.000266	1
SERAC1	GERD	HC	Prox	Basal	-0.006	0.015	0.023	-0.008	0.000267	1
TEX264	GERD	HC	Prox	Basal	-0.022	0.374	0.445	-0.071	0.000267	1
UBXN7	GERD	HC	Prox	Basal	-0.008	0.111	0.136	-0.025	0.000267	1
AC027031.2	GERD	HC	Prox	Basal	-0.005	0.018	0.028	-0.01	0.000267	1
ZNF599	GERD	HC	Prox	Basal	-0.005	0.039	0.053	-0.014	0.000269	1
RHBDD1	GERD	HC	Prox	Basal	-0.008	0.023	0.034	-0.011	0.000269	1
MRPS12	GERD	HC	Prox	Basal	-0.031	0.451	0.528	-0.077	0.00027	1
EYA2	GERD	HC	Prox	Basal	-0.008	0.049	0.065	-0.016	0.000271	1
PRKCA	GERD	HC	Prox	Basal	-0.008	0.02	0.03	-0.01	0.000271	1
C5orf51	GERD	HC	Prox	Basal	-0.004	0.092	0.116	-0.024	0.000271	1
BCL2L1	GERD	HC	Prox	Basal	-0.007	0.047	0.062	-0.015	0.000271	1
C19orf25	GERD	HC	Prox	Basal	-0.004	0.151	0.185	-0.034	0.000272	1
FANCC	GERD	HC	Prox	Basal	-0.006	0.015	0.024	-0.009	0.000272	1
UBL4A	GERD	HC	Prox	Basal	-0.006	0.095	0.12	-0.025	0.000272	1
EFCAB7	GERD	HC	Prox	Basal	-0.008	0.045	0.06	-0.015	0.000272	1
RBM15	GERD	HC	Prox	Basal	-0.005	0.02	0.03	-0.01	0.000274	1
FAM13B	GERD	HC	Prox	Basal	-0.007	0.077	0.098	-0.021	0.000275	1
ZNF445	GERD	HC	Prox	Basal	-0.008	0.046	0.061	-0.015	0.000275	1
GTPBP10	GERD	HC	Prox	Basal	-0.005	0.074	0.095	-0.021	0.000275	1
MED23	GERD	HC	Prox	Basal	-0.011	0.084	0.105	-0.021	0.000278	1
LRP12	GERD	HC	Prox	Basal	-0.008	0.034	0.047	-0.013	0.000278	1
INTS6	GERD	HC	Prox	Basal	-0.016	0.252	0.295	-0.043	0.000278	1
DTX2	GERD	HC	Prox	Basal	-0.006	0.129	0.159	-0.03	0.00028	1
COQ3	GERD	HC	Prox	Basal	-0.006	0.073	0.093	-0.02	0.000281	1
CIAO3	GERD	HC	Prox	Basal	-0.004	0.062	0.081	-0.019	0.000283	1
ALOX12-AS1	GERD	HC	Prox	Basal	-0.008	0.036	0.049	-0.013	0.000285	1
ZC3H3	GERD	HC	Prox	Basal	-0.006	0.023	0.034	-0.011	0.000285	1
VMA21	GERD	HC	Prox	Basal	-0.014	0.237	0.28	-0.043	0.000285	1
RRP9	GERD	HC	Prox	Basal	-0.004	0.079	0.1	-0.021	0.000286	1
TRIM11	GERD	HC	Prox	Basal	-0.008	0.039	0.053	-0.014	0.000287	1
SCIN	GERD	HC	Prox	Basal	-0.006	0.019	0.029	-0.01	0.000289	1
ZBED1	GERD	HC	Prox	Basal	-0.007	0.085	0.107	-0.022	0.00029	1
STAT3	GERD	HC	Prox	Basal	0.052	0.329	0.325	0.004	0.000291	1
BACE1	GERD	HC	Prox	Basal	-0.008	0.057	0.075	-0.018	0.000291	1
DUOXA1	GERD	HC	Prox	Basal	-0.008	0.078	0.098	-0.02	0.000292	1
IKBKB	GERD	HC	Prox	Basal	-0.008	0.073	0.092	-0.019	0.000292	1
APBB2	GERD	HC	Prox	Basal	-0.005	0.029	0.042	-0.013	0.000292	1
NUDT22	GERD	HC	Prox	Basal	-0.014	0.225	0.267	-0.042	0.000293	1
LCMT1	GERD	HC	Prox	Basal	-0.009	0.188	0.225	-0.037	0.000293	1
LINC00519	GERD	HC	Prox	Basal	-0.007	0.029	0.041	-0.012	0.000293	1
RPAP2	GERD	HC	Prox	Basal	-0.013	0.172	0.205	-0.033	0.000294	1
DCLRE1C	GERD	HC	Prox	Basal	-0.01	0.068	0.086	-0.018	0.000294	1
AC130650.2	GERD	HC	Prox	Basal	-0.007	0.012	0.02	-0.008	0.000295	1
KAT5	GERD	HC	Prox	Basal	-0.007	0.127	0.155	-0.028	0.000296	1
VPS13B	GERD	HC	Prox	Basal	-0.008	0.037	0.051	-0.014	0.000297	1
CPEB4	GERD	HC	Prox	Basal	-0.009	0.067	0.085	-0.018	0.000297	1
OAZ2	GERD	HC	Prox	Basal	-0.008	0.164	0.199	-0.035	0.000299	1
ANKAR	GERD	HC	Prox	Basal	-0.005	0.032	0.045	-0.013	0.0003	1
TFB2M	GERD	HC	Prox	Basal	-0.009	0.1	0.123	-0.023	0.0003	1
EFR3A	GERD	HC	Prox	Basal	-0.01	0.145	0.175	-0.03	0.000303	1
MT1F	GERD	HC	Prox	Basal	-0.004	0.105	0.131	-0.026	0.000303	1
SH3BGRL3	GERD	HC	Prox	Basal	-0.035	0.824	0.866	-0.042	0.000303	1
UBE2T	GERD	HC	Prox	Basal	-0.009	0.044	0.058	-0.014	0.000304	1
RNF123	GERD	HC	Prox	Basal	-0.006	0.019	0.028	-0.009	0.000306	1
KIAA1586	GERD	HC	Prox	Basal	-0.003	0.093	0.117	-0.024	0.000306	1
MISP3	GERD	HC	Prox	Basal	-0.008	0.027	0.039	-0.012	0.000307	1
RPUSD2	GERD	HC	Prox	Basal	-0.007	0.05	0.066	-0.016	0.000307	1
PATL1	GERD	HC	Prox	Basal	-0.009	0.048	0.064	-0.016	0.000308	1
CCDC130	GERD	HC	Prox	Basal	-0.006	0.106	0.132	-0.026	0.000308	1
CTIF	GERD	HC	Prox	Basal	-0.005	0.011	0.019	-0.008	0.000308	1
CDKN1B	GERD	HC	Prox	Basal	-0.007	0.214	0.258	-0.044	0.000308	1
C17orf58	GERD	HC	Prox	Basal	-0.007	0.103	0.128	-0.025	0.000308	1
TRAPPC11	GERD	HC	Prox	Basal	-0.009	0.053	0.07	-0.017	0.000309	1
SLC25A11	GERD	HC	Prox	Basal	-0.014	0.287	0.342	-0.055	0.000309	1
LAMC1	GERD	HC	Prox	Basal	-0.011	0.077	0.097	-0.02	0.00031	1
FAM193A	GERD	HC	Prox	Basal	-0.007	0.048	0.064	-0.016	0.000311	1
FBLN1	GERD	HC	Prox	Basal	-0.019	0.316	0.37	-0.054	0.000311	1
POLRMT	GERD	HC	Prox	Basal	-0.008	0.04	0.055	-0.015	0.000312	1
C16orf58	GERD	HC	Prox	Basal	-0.008	0.058	0.075	-0.017	0.000312	1
ZNF280D	GERD	HC	Prox	Basal	-0.01	0.163	0.196	-0.033	0.000313	1
MYLIP	GERD	HC	Prox	Basal	-0.01	0.211	0.253	-0.042	0.000314	1
PRKCSH	GERD	HC	Prox	Basal	-0.011	0.219	0.263	-0.044	0.000316	1
AL683813.1	GERD	HC	Prox	Basal	-0.005	0.016	0.026	-0.01	0.000316	1
ARL4D	GERD	HC	Prox	Basal	-0.005	0.182	0.22	-0.038	0.000317	1
METTL6	GERD	HC	Prox	Basal	-0.005	0.071	0.091	-0.02	0.000318	1
ZSCAN21	GERD	HC	Prox	Basal	-0.006	0.043	0.058	-0.015	0.000319	1
TYMS	GERD	HC	Prox	Basal	-0.007	0.033	0.046	-0.013	0.00032	1
MAX	GERD	HC	Prox	Basal	-0.01	0.236	0.282	-0.046	0.000321	1
TBC1D25	GERD	HC	Prox	Basal	-0.006	0.033	0.046	-0.013	0.000321	1
HYAL2	GERD	HC	Prox	Basal	-0.01	0.134	0.162	-0.028	0.000321	1
C19orf54	GERD	HC	Prox	Basal	-0.008	0.023	0.033	-0.01	0.000321	1
SNRNP48	GERD	HC	Prox	Basal	-0.006	0.1	0.124	-0.024	0.000322	1
COX14	GERD	HC	Prox	Basal	0.044	0.425	0.437	-0.012	0.000322	1
LIG1	GERD	HC	Prox	Basal	-0.009	0.05	0.065	-0.015	0.000323	1
EP400	GERD	HC	Prox	Basal	-0.009	0.048	0.064	-0.016	0.000324	1
CYP4F3	GERD	HC	Prox	Basal	-0.007	0.035	0.048	-0.013	0.000325	1
MRPS26	GERD	HC	Prox	Basal	-0.028	0.465	0.545	-0.08	0.000326	1
FAM149B1	GERD	HC	Prox	Basal	-0.006	0.027	0.039	-0.012	0.000326	1
LPAR5	GERD	HC	Prox	Basal	-0.007	0.015	0.024	-0.009	0.000327	1
FCHO2	GERD	HC	Prox	Basal	-0.008	0.111	0.137	-0.026	0.000328	1
UTP6	GERD	HC	Prox	Basal	-0.006	0.131	0.16	-0.029	0.000328	1
HDDC3	GERD	HC	Prox	Basal	-0.006	0.118	0.145	-0.027	0.000328	1
PCYT2	GERD	HC	Prox	Basal	-0.005	0.087	0.109	-0.022	0.000328	1
MARVELD3	GERD	HC	Prox	Basal	-0.005	0.081	0.102	-0.021	0.000329	1
CACNB4	GERD	HC	Prox	Basal	0.02	0.056	0.042	0.014	0.000329	1
LINC01473	GERD	HC	Prox	Basal	-0.008	0.035	0.049	-0.014	0.000332	1
CPSF2	GERD	HC	Prox	Basal	-0.008	0.063	0.081	-0.018	0.000332	1
AC018647.2	GERD	HC	Prox	Basal	-0.008	0.021	0.031	-0.01	0.000332	1
ZSWIM7	GERD	HC	Prox	Basal	-0.007	0.177	0.214	-0.037	0.000332	1
UBALD2	GERD	HC	Prox	Basal	0.048	0.195	0.181	0.014	0.000332	1
PAN3	GERD	HC	Prox	Basal	-0.014	0.073	0.091	-0.018	0.000334	1
PANK3	GERD	HC	Prox	Basal	-0.012	0.061	0.078	-0.017	0.000334	1
AC025183.1	GERD	HC	Prox	Basal	-0.005	0.016	0.025	-0.009	0.000334	1
RAP2C	GERD	HC	Prox	Basal	-0.01	0.059	0.076	-0.017	0.000334	1
ITGB1BP1	GERD	HC	Prox	Basal	-0.012	0.222	0.266	-0.044	0.000335	1
ATP6AP1	GERD	HC	Prox	Basal	-0.008	0.174	0.21	-0.036	0.000335	1
TRAPPC13	GERD	HC	Prox	Basal	-0.009	0.045	0.06	-0.015	0.000335	1
CYB5D2	GERD	HC	Prox	Basal	-0.003	0.12	0.148	-0.028	0.000336	1
SLC25A29	GERD	HC	Prox	Basal	0.044	0.154	0.139	0.015	0.000337	1
WDR3	GERD	HC	Prox	Basal	-0.009	0.101	0.125	-0.024	0.000339	1
CDIP1	GERD	HC	Prox	Basal	-0.005	0.111	0.137	-0.026	0.000339	1
MSANTD4	GERD	HC	Prox	Basal	-0.008	0.05	0.065	-0.015	0.00034	1
RALY	GERD	HC	Prox	Basal	-0.015	0.272	0.324	-0.052	0.000341	1
KIAA0232	GERD	HC	Prox	Basal	-0.007	0.06	0.078	-0.018	0.000342	1
LACTB2	GERD	HC	Prox	Basal	-0.006	0.076	0.097	-0.021	0.000343	1
YME1L1	GERD	HC	Prox	Basal	0.052	0.337	0.339	-0.002	0.000345	1
CENPJ	GERD	HC	Prox	Basal	-0.008	0.033	0.046	-0.013	0.000346	1
UFD1	GERD	HC	Prox	Basal	-0.015	0.309	0.366	-0.057	0.000346	1
RIOK1	GERD	HC	Prox	Basal	-0.006	0.133	0.162	-0.029	0.000347	1
HERC3	GERD	HC	Prox	Basal	-0.01	0.037	0.05	-0.013	0.000348	1
ZMYND11	GERD	HC	Prox	Basal	-0.009	0.154	0.185	-0.031	0.000349	1
ZNF559	GERD	HC	Prox	Basal	-0.005	0.03	0.042	-0.012	0.000349	1
DUT	GERD	HC	Prox	Basal	-0.035	0.575	0.645	-0.07	0.000349	1
TUFT1	GERD	HC	Prox	Basal	-0.008	0.034	0.047	-0.013	0.000349	1
ARHGEF1	GERD	HC	Prox	Basal	-0.006	0.071	0.091	-0.02	0.000349	1
RGS20	GERD	HC	Prox	Basal	0.012	0.024	0.015	0.009	0.000349	1
RPP38	GERD	HC	Prox	Basal	-0.006	0.172	0.209	-0.037	0.000351	1
CEP126	GERD	HC	Prox	Basal	-0.006	0.038	0.052	-0.014	0.000351	1
ILF2	GERD	HC	Prox	Basal	-0.022	0.37	0.436	-0.066	0.000352	1
FADD	GERD	HC	Prox	Basal	-0.009	0.091	0.113	-0.022	0.000352	1
NSRP1	GERD	HC	Prox	Basal	-0.024	0.405	0.47	-0.065	0.000353	1
HARS2	GERD	HC	Prox	Basal	-0.006	0.041	0.055	-0.014	0.000354	1
EFS	GERD	HC	Prox	Basal	-0.006	0.086	0.108	-0.022	0.000355	1
TUBA4A	GERD	HC	Prox	Basal	-0.012	0.193	0.23	-0.037	0.000356	1
DCP2	GERD	HC	Prox	Basal	-0.009	0.153	0.185	-0.032	0.000358	1
LRIG1	GERD	HC	Prox	Basal	-0.007	0.035	0.048	-0.013	0.000359	1
RGS3	GERD	HC	Prox	Basal	0.012	0.02	0.012	0.008	0.000361	1
PEBP1	GERD	HC	Prox	Basal	-0.022	0.928	0.938	-0.01	0.000361	1
DSEL	GERD	HC	Prox	Basal	-0.007	0.02	0.03	-0.01	0.000365	1
FANCL	GERD	HC	Prox	Basal	-0.003	0.072	0.092	-0.02	0.000366	1
GABPB1-AS1	GERD	HC	Prox	Basal	0.047	0.28	0.267	0.013	0.000367	1
PSCA	GERD	HC	Prox	Basal	-0.009	0.036	0.049	-0.013	0.00037	1
NUDC	GERD	HC	Prox	Basal	-0.025	0.438	0.522	-0.084	0.00037	1
WDR19	GERD	HC	Prox	Basal	-0.007	0.026	0.037	-0.011	0.000372	1
DALRD3	GERD	HC	Prox	Basal	-0.008	0.197	0.238	-0.041	0.000373	1
RAET1E	GERD	HC	Prox	Basal	-0.006	0.02	0.03	-0.01	0.000373	1
NCK1	GERD	HC	Prox	Basal	-0.019	0.31	0.367	-0.057	0.000374	1
PAK4	GERD	HC	Prox	Basal	-0.007	0.032	0.044	-0.012	0.000375	1
STAT5B	GERD	HC	Prox	Basal	-0.007	0.035	0.048	-0.013	0.000375	1
TFDP1	GERD	HC	Prox	Basal	-0.009	0.171	0.206	-0.035	0.000375	1
SPATS2L	GERD	HC	Prox	Basal	-0.033	0.574	0.64	-0.066	0.000375	1
LPAR1	GERD	HC	Prox	Basal	-0.005	0.018	0.027	-0.009	0.000375	1
CYLD	GERD	HC	Prox	Basal	-0.009	0.082	0.102	-0.02	0.000376	1
KLF7	GERD	HC	Prox	Basal	-0.006	0.037	0.05	-0.013	0.000378	1
DBF4	GERD	HC	Prox	Basal	-0.007	0.07	0.088	-0.018	0.000378	1
SPINK5	GERD	HC	Prox	Basal	-0.011	0.355	0.421	-0.066	0.000378	1
ZNF518B	GERD	HC	Prox	Basal	-0.008	0.033	0.046	-0.013	0.000379	1
PRKRA	GERD	HC	Prox	Basal	-0.011	0.224	0.267	-0.043	0.000379	1
AC103702.1	GERD	HC	Prox	Basal	0.009	0.021	0.013	0.008	0.000379	1
SLC22A18	GERD	HC	Prox	Basal	-0.008	0.083	0.104	-0.021	0.000381	1
DDX56	GERD	HC	Prox	Basal	-0.007	0.158	0.191	-0.033	0.000381	1
AF064858.1	GERD	HC	Prox	Basal	-0.006	0.012	0.019	-0.007	0.000384	1
SETDB1	GERD	HC	Prox	Basal	-0.006	0.049	0.065	-0.016	0.000384	1
NEDD4	GERD	HC	Prox	Basal	-0.007	0.067	0.086	-0.019	0.000385	1
MAB21L4	GERD	HC	Prox	Basal	-0.003	0.041	0.055	-0.014	0.000385	1
TGFBR2	GERD	HC	Prox	Basal	-0.008	0.111	0.137	-0.026	0.000385	1
PRUNE1	GERD	HC	Prox	Basal	-0.007	0.029	0.041	-0.012	0.000385	1
ZNF573	GERD	HC	Prox	Basal	-0.005	0.016	0.025	-0.009	0.000386	1
SIKE1	GERD	HC	Prox	Basal	-0.007	0.168	0.203	-0.035	0.000386	1
APTR	GERD	HC	Prox	Basal	-0.006	0.115	0.142	-0.027	0.000386	1
EFCAB14	GERD	HC	Prox	Basal	-0.007	0.142	0.172	-0.03	0.000386	1
OTUD6B-AS1	GERD	HC	Prox	Basal	-0.014	0.299	0.357	-0.058	0.000387	1
VGLL4	GERD	HC	Prox	Basal	-0.025	0.408	0.48	-0.072	0.000387	1
HSBP1	GERD	HC	Prox	Basal	-0.037	0.667	0.733	-0.066	0.000388	1
IRGQ	GERD	HC	Prox	Basal	-0.008	0.024	0.034	-0.01	0.000391	1
YRDC	GERD	HC	Prox	Basal	-0.006	0.093	0.116	-0.023	0.000392	1
EIF1AY	GERD	HC	Prox	Basal	0.008	0.06	0.045	0.015	0.000392	1
PCNX2	GERD	HC	Prox	Basal	-0.007	0.032	0.045	-0.013	0.000393	1
ZNF664	GERD	HC	Prox	Basal	-0.007	0.062	0.079	-0.017	0.000394	1
LAG3	GERD	HC	Prox	Basal	-0.005	0.019	0.028	-0.009	0.000395	1
RRP1	GERD	HC	Prox	Basal	-0.006	0.144	0.175	-0.031	0.000396	1
TAF4B	GERD	HC	Prox	Basal	-0.007	0.043	0.058	-0.015	0.000397	1
PMS1	GERD	HC	Prox	Basal	-0.008	0.083	0.104	-0.021	0.000398	1
PEPD	GERD	HC	Prox	Basal	-0.006	0.121	0.148	-0.027	0.0004	1
EIF4E3	GERD	HC	Prox	Basal	-0.007	0.032	0.044	-0.012	0.000401	1
MGA	GERD	HC	Prox	Basal	-0.009	0.069	0.088	-0.019	0.000403	1
CYP4V2	GERD	HC	Prox	Basal	-0.009	0.036	0.049	-0.013	0.000404	1
EIF3I	GERD	HC	Prox	Basal	-0.038	0.635	0.706	-0.071	0.000405	1
LYST	GERD	HC	Prox	Basal	-0.01	0.077	0.096	-0.019	0.000407	1
DCAF15	GERD	HC	Prox	Basal	-0.006	0.05	0.066	-0.016	0.000408	1
ZFP30	GERD	HC	Prox	Basal	-0.006	0.021	0.031	-0.01	0.000408	1
ZNF10	GERD	HC	Prox	Basal	-0.006	0.028	0.039	-0.011	0.000409	1
CDC37L1	GERD	HC	Prox	Basal	-0.006	0.143	0.173	-0.03	0.000412	1
GMEB1	GERD	HC	Prox	Basal	-0.005	0.049	0.065	-0.016	0.000413	1
VAMP1	GERD	HC	Prox	Basal	-0.008	0.013	0.021	-0.008	0.000413	1
CLP1	GERD	HC	Prox	Basal	-0.007	0.041	0.055	-0.014	0.000414	1
ICMT	GERD	HC	Prox	Basal	-0.006	0.045	0.06	-0.015	0.000415	1
ZFX	GERD	HC	Prox	Basal	-0.009	0.166	0.199	-0.033	0.000415	1
ITGB3BP	GERD	HC	Prox	Basal	-0.007	0.16	0.193	-0.033	0.000416	1
NTAN1	GERD	HC	Prox	Basal	-0.007	0.172	0.208	-0.036	0.000416	1
ADNP2	GERD	HC	Prox	Basal	-0.006	0.046	0.061	-0.015	0.000416	1
MROH1	GERD	HC	Prox	Basal	-0.006	0.04	0.054	-0.014	0.000417	1
PGGT1B	GERD	HC	Prox	Basal	-0.011	0.103	0.126	-0.023	0.000417	1
ATP6V0E1	GERD	HC	Prox	Basal	-0.037	0.713	0.783	-0.07	0.000417	1
MBOAT7	GERD	HC	Prox	Basal	-0.005	0.093	0.116	-0.023	0.000417	1
PLEKHB2	GERD	HC	Prox	Basal	-0.008	0.1	0.123	-0.023	0.000418	1
CSK	GERD	HC	Prox	Basal	-0.005	0.071	0.091	-0.02	0.000418	1
EXOC8	GERD	HC	Prox	Basal	-0.007	0.031	0.044	-0.013	0.000419	1
PKIB	GERD	HC	Prox	Basal	-0.003	0.013	0.021	-0.008	0.00042	1
SLMAP	GERD	HC	Prox	Basal	-0.011	0.168	0.2	-0.032	0.00042	1
ST14	GERD	HC	Prox	Basal	-0.009	0.106	0.13	-0.024	0.00042	1
COL27A1	GERD	HC	Prox	Basal	-0.007	0.071	0.09	-0.019	0.000421	1
EXOC4	GERD	HC	Prox	Basal	-0.006	0.116	0.143	-0.027	0.000421	1
COA6	GERD	HC	Prox	Basal	-0.02	0.347	0.409	-0.062	0.000421	1
CAMSAP2	GERD	HC	Prox	Basal	-0.012	0.124	0.15	-0.026	0.000422	1
U2AF1L4	GERD	HC	Prox	Basal	-0.007	0.044	0.059	-0.015	0.000422	1
TSC22D1	GERD	HC	Prox	Basal	0.053	0.55	0.576	-0.026	0.000422	1
SIRT5	GERD	HC	Prox	Basal	-0.009	0.066	0.084	-0.018	0.000425	1
TEFM	GERD	HC	Prox	Basal	-0.003	0.103	0.128	-0.025	0.000425	1
PAFAH1B3	GERD	HC	Prox	Basal	-0.021	0.369	0.433	-0.064	0.000427	1
DUSP6	GERD	HC	Prox	Basal	0.012	0.031	0.021	0.01	0.000428	1
ZNF143	GERD	HC	Prox	Basal	-0.008	0.065	0.083	-0.018	0.000428	1
NCOA2	GERD	HC	Prox	Basal	-0.007	0.065	0.083	-0.018	0.000429	1
HIPK1	GERD	HC	Prox	Basal	-0.01	0.068	0.086	-0.018	0.000429	1
PPP1R3D	GERD	HC	Prox	Basal	-0.005	0.04	0.055	-0.015	0.00043	1
ELF2	GERD	HC	Prox	Basal	-0.013	0.286	0.341	-0.055	0.000432	1
LYAR	GERD	HC	Prox	Basal	-0.005	0.097	0.121	-0.024	0.000433	1
PPP3CB-AS1	GERD	HC	Prox	Basal	-0.006	0.027	0.038	-0.011	0.000434	1
RBSN	GERD	HC	Prox	Basal	-0.005	0.039	0.053	-0.014	0.000435	1
SAP18	GERD	HC	Prox	Basal	-0.033	0.783	0.833	-0.05	0.000435	1
TSPAN8	GERD	HC	Prox	Basal	-0.005	0.02	0.03	-0.01	0.000436	1
UPF3A	GERD	HC	Prox	Basal	-0.025	0.413	0.483	-0.07	0.000437	1
ANKMY2	GERD	HC	Prox	Basal	-0.006	0.078	0.098	-0.02	0.000437	1
FLOT2	GERD	HC	Prox	Basal	-0.007	0.126	0.153	-0.027	0.000437	1
BMI1	GERD	HC	Prox	Basal	-0.007	0.143	0.173	-0.03	0.000438	1
FGFR2	GERD	HC	Prox	Basal	-0.015	0.251	0.296	-0.045	0.000439	1
DHRS12	GERD	HC	Prox	Basal	-0.01	0.091	0.112	-0.021	0.000439	1
ZNF23	GERD	HC	Prox	Basal	-0.005	0.025	0.036	-0.011	0.000439	1
LDB2	GERD	HC	Prox	Basal	-0.004	0.011	0.019	-0.008	0.00044	1
AC092910.3	GERD	HC	Prox	Basal	-0.005	0.011	0.019	-0.008	0.000442	1
PPP1R35	GERD	HC	Prox	Basal	-0.009	0.217	0.259	-0.042	0.000442	1
CHST14	GERD	HC	Prox	Basal	-0.006	0.034	0.047	-0.013	0.000442	1
CUL9	GERD	HC	Prox	Basal	-0.009	0.034	0.047	-0.013	0.000443	1
ATP5F1D	GERD	HC	Prox	Basal	0.013	0.944	0.946	-0.002	0.000443	1
CAPZA2	GERD	HC	Prox	Basal	-0.017	0.324	0.385	-0.061	0.000445	1
TTN-AS1	GERD	HC	Prox	Basal	-0.009	0.041	0.055	-0.014	0.000446	1
BACE2	GERD	HC	Prox	Basal	-0.004	0.101	0.125	-0.024	0.000446	1
TFPT	GERD	HC	Prox	Basal	-0.005	0.057	0.074	-0.017	0.000447	1
TTC19	GERD	HC	Prox	Basal	-0.008	0.183	0.219	-0.036	0.000449	1
SRGAP3	GERD	HC	Prox	Basal	-0.003	0.119	0.146	-0.027	0.000449	1
BAK1	GERD	HC	Prox	Basal	0.027	0.082	0.068	0.014	0.00045	1
P2RX4	GERD	HC	Prox	Basal	-0.008	0.035	0.047	-0.012	0.00045	1
DHX33	GERD	HC	Prox	Basal	-0.008	0.043	0.057	-0.014	0.000451	1
CAPN15	GERD	HC	Prox	Basal	-0.006	0.019	0.029	-0.01	0.000452	1
RAB11B-AS1	GERD	HC	Prox	Basal	-0.007	0.095	0.117	-0.022	0.000452	1
SPIDR	GERD	HC	Prox	Basal	-0.007	0.072	0.091	-0.019	0.000452	1
CBX3	GERD	HC	Prox	Basal	0.033	0.544	0.565	-0.021	0.000453	1
SSR2	GERD	HC	Prox	Basal	0.019	0.782	0.805	-0.023	0.000454	1
PNPLA2	GERD	HC	Prox	Basal	-0.006	0.1	0.123	-0.023	0.000454	1
ZSCAN5A	GERD	HC	Prox	Basal	-0.006	0.019	0.028	-0.009	0.000456	1
SP2	GERD	HC	Prox	Basal	-0.008	0.028	0.04	-0.012	0.000458	1
WAPL	GERD	HC	Prox	Basal	-0.007	0.161	0.195	-0.034	0.000458	1
ZNF529-AS1	GERD	HC	Prox	Basal	-0.006	0.017	0.026	-0.009	0.00046	1
PAK6	GERD	HC	Prox	Basal	-0.006	0.071	0.091	-0.02	0.000461	1
PPOX	GERD	HC	Prox	Basal	-0.005	0.047	0.062	-0.015	0.000464	1
CMC4	GERD	HC	Prox	Basal	-0.011	0.17	0.204	-0.034	0.000465	1
CRTAP	GERD	HC	Prox	Basal	-0.025	0.404	0.474	-0.07	0.000468	1
RNF126	GERD	HC	Prox	Basal	-0.009	0.183	0.219	-0.036	0.000468	1
ARGLU1	GERD	HC	Prox	Basal	-0.029	0.481	0.549	-0.068	0.000468	1
MGST2	GERD	HC	Prox	Basal	-0.036	0.61	0.682	-0.072	0.000468	1
UBE2Q2	GERD	HC	Prox	Basal	-0.006	0.124	0.152	-0.028	0.000469	1
ARL8A	GERD	HC	Prox	Basal	-0.004	0.124	0.152	-0.028	0.000471	1
HELB	GERD	HC	Prox	Basal	-0.007	0.035	0.048	-0.013	0.000471	1
COMTD1	GERD	HC	Prox	Basal	0.029	0.64	0.659	-0.019	0.000471	1
DLAT	GERD	HC	Prox	Basal	-0.008	0.083	0.104	-0.021	0.000472	1
LMBR1	GERD	HC	Prox	Basal	-0.005	0.04	0.054	-0.014	0.000474	1
APH1B	GERD	HC	Prox	Basal	-0.007	0.045	0.059	-0.014	0.000475	1
NDUFB10	GERD	HC	Prox	Basal	0.019	0.831	0.847	-0.016	0.000476	1
TAZ	GERD	HC	Prox	Basal	-0.007	0.054	0.07	-0.016	0.000476	1
CD40	GERD	HC	Prox	Basal	-0.01	0.253	0.302	-0.049	0.000477	1
LIPT2	GERD	HC	Prox	Basal	-0.008	0.044	0.058	-0.014	0.000477	1
LPIN1	GERD	HC	Prox	Basal	-0.007	0.044	0.058	-0.014	0.000477	1
ZNF66	GERD	HC	Prox	Basal	-0.005	0.019	0.028	-0.009	0.000477	1
AC005332.4	GERD	HC	Prox	Basal	-0.007	0.019	0.029	-0.01	0.000479	1
AC104532.2	GERD	HC	Prox	Basal	-0.006	0.012	0.02	-0.008	0.000481	1
LINC00667	GERD	HC	Prox	Basal	-0.005	0.147	0.178	-0.031	0.000481	1
MIB2	GERD	HC	Prox	Basal	-0.034	0.561	0.64	-0.079	0.000482	1
RIN2	GERD	HC	Prox	Basal	-0.016	0.315	0.372	-0.057	0.000484	1
RASSF5	GERD	HC	Prox	Basal	-0.007	0.028	0.04	-0.012	0.000484	1
SASS6	GERD	HC	Prox	Basal	-0.005	0.049	0.064	-0.015	0.000485	1
ZNF562	GERD	HC	Prox	Basal	-0.01	0.059	0.076	-0.017	0.000486	1
EPB41L4A	GERD	HC	Prox	Basal	-0.004	0.064	0.082	-0.018	0.000486	1
XKR8	GERD	HC	Prox	Basal	-0.005	0.021	0.03	-0.009	0.000487	1
RBFA	GERD	HC	Prox	Basal	-0.006	0.198	0.239	-0.041	0.000488	1
MARS	GERD	HC	Prox	Basal	-0.006	0.03	0.042	-0.012	0.000489	1
CASC19	GERD	HC	Prox	Basal	-0.029	0.2	0.228	-0.028	0.000489	1
NOP9	GERD	HC	Prox	Basal	-0.006	0.011	0.018	-0.007	0.00049	1
EIF2AK3	GERD	HC	Prox	Basal	-0.007	0.024	0.035	-0.011	0.000492	1
ZNRF1	GERD	HC	Prox	Basal	-0.008	0.212	0.255	-0.043	0.000493	1
BTD	GERD	HC	Prox	Basal	-0.01	0.053	0.068	-0.015	0.000493	1
NDUFAF2	GERD	HC	Prox	Basal	-0.006	0.208	0.25	-0.042	0.000493	1
YIF1B	GERD	HC	Prox	Basal	-0.007	0.082	0.103	-0.021	0.000494	1
NMRAL1	GERD	HC	Prox	Basal	-0.007	0.202	0.242	-0.04	0.000495	1
EGR1	GERD	HC	Prox	Basal	-0.029	0.781	0.801	-0.02	0.000497	1
ZNF718	GERD	HC	Prox	Basal	-0.009	0.02	0.029	-0.009	0.000498	1
IQCB1	GERD	HC	Prox	Basal	-0.006	0.082	0.103	-0.021	0.000498	1
BMP7	GERD	HC	Prox	Basal	-0.018	0.352	0.418	-0.066	0.000499	1
BMP1	GERD	HC	Prox	Basal	-0.005	0.026	0.037	-0.011	0.0005	1
HMBS	GERD	HC	Prox	Basal	-0.002	0.075	0.095	-0.02	0.000502	1
DLG1	GERD	HC	Prox	Basal	-0.008	0.167	0.201	-0.034	0.000502	1
TSTD1	GERD	HC	Prox	Basal	-0.033	0.681	0.736	-0.055	0.000504	1
LYRM7	GERD	HC	Prox	Basal	-0.007	0.101	0.125	-0.024	0.000504	1
NIPA2	GERD	HC	Prox	Basal	-0.008	0.073	0.092	-0.019	0.000505	1
SEC31B	GERD	HC	Prox	Basal	-0.007	0.014	0.022	-0.008	0.000506	1
MAST4-AS1	GERD	HC	Prox	Basal	-0.006	0.012	0.019	-0.007	0.000506	1
MED24	GERD	HC	Prox	Basal	-0.009	0.037	0.05	-0.013	0.000507	1
NUP107	GERD	HC	Prox	Basal	-0.006	0.076	0.095	-0.019	0.000507	1
ACAT1	GERD	HC	Prox	Basal	-0.01	0.159	0.19	-0.031	0.000509	1
VPS13C	GERD	HC	Prox	Basal	0.02	0.043	0.032	0.011	0.000513	1
ZDHHC6	GERD	HC	Prox	Basal	-0.004	0.081	0.102	-0.021	0.000513	1
SCLT1	GERD	HC	Prox	Basal	-0.004	0.058	0.075	-0.017	0.000514	1
TMEM41B	GERD	HC	Prox	Basal	-0.008	0.099	0.122	-0.023	0.000515	1
LSM10	GERD	HC	Prox	Basal	-0.007	0.168	0.202	-0.034	0.000516	1
LGMN	GERD	HC	Prox	Basal	-0.005	0.049	0.065	-0.016	0.000516	1
AGPS	GERD	HC	Prox	Basal	-0.008	0.085	0.105	-0.02	0.000516	1
ZFYVE28	GERD	HC	Prox	Basal	-0.006	0.027	0.039	-0.012	0.000516	1
MIER2	GERD	HC	Prox	Basal	-0.005	0.036	0.049	-0.013	0.000516	1
RBMXL1	GERD	HC	Prox	Basal	-0.007	0.12	0.146	-0.026	0.000517	1
RABL2B	GERD	HC	Prox	Basal	-0.006	0.039	0.052	-0.013	0.000518	1
SMARCAL1	GERD	HC	Prox	Basal	-0.005	0.046	0.061	-0.015	0.000521	1
TRMT5	GERD	HC	Prox	Basal	-0.007	0.089	0.11	-0.021	0.000522	1
CCDC18-AS1	GERD	HC	Prox	Basal	-0.006	0.076	0.095	-0.019	0.000522	1
ZC3H15	GERD	HC	Prox	Basal	-0.032	0.511	0.588	-0.077	0.000523	1
EDF1	GERD	HC	Prox	Basal	0.016	0.956	0.954	0.002	0.000524	1
FUZ	GERD	HC	Prox	Basal	-0.004	0.06	0.078	-0.018	0.000524	1
APH1A	GERD	HC	Prox	Basal	-0.019	0.339	0.399	-0.06	0.000525	1
MAP1LC3A	GERD	HC	Prox	Basal	-0.005	0.039	0.053	-0.014	0.000526	1
RPRD1A	GERD	HC	Prox	Basal	-0.01	0.098	0.12	-0.022	0.000528	1
SNRPC	GERD	HC	Prox	Basal	-0.022	0.402	0.474	-0.072	0.000529	1
CEP89	GERD	HC	Prox	Basal	-0.005	0.055	0.071	-0.016	0.00053	1
PVT1	GERD	HC	Prox	Basal	-0.007	0.079	0.099	-0.02	0.00053	1
FAM185A	GERD	HC	Prox	Basal	-0.008	0.024	0.035	-0.011	0.000531	1
KLHL21	GERD	HC	Prox	Basal	-0.008	0.096	0.118	-0.022	0.000535	1
BTBD7	GERD	HC	Prox	Basal	-0.006	0.145	0.176	-0.031	0.000537	1
KLF13	GERD	HC	Prox	Basal	0.053	0.294	0.294	0	0.000539	1
FRMD8	GERD	HC	Prox	Basal	-0.008	0.038	0.052	-0.014	0.000541	1
CNTRL	GERD	HC	Prox	Basal	-0.006	0.068	0.087	-0.019	0.000541	1
DKC1	GERD	HC	Prox	Basal	-0.01	0.219	0.261	-0.042	0.000541	1
KMT2E	GERD	HC	Prox	Basal	-0.026	0.417	0.484	-0.067	0.000542	1
GTF3A	GERD	HC	Prox	Basal	-0.03	0.457	0.516	-0.059	0.000543	1
SUMO3	GERD	HC	Prox	Basal	-0.016	0.309	0.366	-0.057	0.000543	1
SOS1	GERD	HC	Prox	Basal	-0.005	0.106	0.13	-0.024	0.000544	1
XAF1	GERD	HC	Prox	Basal	-0.009	0.14	0.168	-0.028	0.000544	1
FBXO16	GERD	HC	Prox	Basal	0.014	0.025	0.017	0.008	0.000545	1
TRMT61A	GERD	HC	Prox	Basal	-0.007	0.046	0.061	-0.015	0.000545	1
DCAF16	GERD	HC	Prox	Basal	-0.004	0.068	0.086	-0.018	0.000545	1
KDF1	GERD	HC	Prox	Basal	-0.007	0.1	0.123	-0.023	0.000547	1
CCDC120	GERD	HC	Prox	Basal	-0.008	0.048	0.063	-0.015	0.000548	1
MARF1	GERD	HC	Prox	Basal	-0.005	0.081	0.102	-0.021	0.000548	1
PRKAG2	GERD	HC	Prox	Basal	-0.004	0.111	0.137	-0.026	0.000548	1
DUSP28	GERD	HC	Prox	Basal	-0.007	0.045	0.059	-0.014	0.000549	1
JOSD2	GERD	HC	Prox	Basal	-0.015	0.299	0.353	-0.054	0.00055	1
ZNF385A	GERD	HC	Prox	Basal	-0.01	0.205	0.243	-0.038	0.00055	1
ARHGEF10L	GERD	HC	Prox	Basal	-0.007	0.023	0.034	-0.011	0.000552	1
DGLUCY	GERD	HC	Prox	Basal	-0.004	0.148	0.18	-0.032	0.000552	1
AP002495.1	GERD	HC	Prox	Basal	-0.007	0.021	0.03	-0.009	0.000553	1
OAF	GERD	HC	Prox	Basal	-0.006	0.04	0.054	-0.014	0.000554	1
RPS19BP1	GERD	HC	Prox	Basal	-0.033	0.507	0.589	-0.082	0.000554	1
DMAC2L	GERD	HC	Prox	Basal	-0.008	0.16	0.193	-0.033	0.000555	1
C16orf86	GERD	HC	Prox	Basal	-0.007	0.021	0.031	-0.01	0.000556	1
CDK12	GERD	HC	Prox	Basal	-0.008	0.164	0.196	-0.032	0.000561	1
GEMIN2	GERD	HC	Prox	Basal	-0.006	0.053	0.069	-0.016	0.000561	1
DDX49	GERD	HC	Prox	Basal	-0.007	0.17	0.204	-0.034	0.000562	1
MKNK1	GERD	HC	Prox	Basal	-0.008	0.069	0.087	-0.018	0.000568	1
OTUD4	GERD	HC	Prox	Basal	-0.009	0.076	0.094	-0.018	0.000569	1
MAP3K21	GERD	HC	Prox	Basal	-0.006	0.019	0.028	-0.009	0.00057	1
AC016831.1	GERD	HC	Prox	Basal	-0.009	0.023	0.034	-0.011	0.000572	1
PRKAR2A	GERD	HC	Prox	Basal	-0.008	0.14	0.169	-0.029	0.000573	1
MAN2B1	GERD	HC	Prox	Basal	-0.008	0.079	0.098	-0.019	0.000575	1
GSK3B	GERD	HC	Prox	Basal	-0.006	0.15	0.181	-0.031	0.000575	1
CCDC82	GERD	HC	Prox	Basal	-0.005	0.13	0.158	-0.028	0.000575	1
LINC00865	GERD	HC	Prox	Basal	-0.006	0.011	0.018	-0.007	0.000576	1
P3H1	GERD	HC	Prox	Basal	-0.006	0.021	0.031	-0.01	0.000576	1
UCK2	GERD	HC	Prox	Basal	-0.005	0.06	0.078	-0.018	0.000577	1
SOAT1	GERD	HC	Prox	Basal	-0.007	0.019	0.028	-0.009	0.000577	1
PER2	GERD	HC	Prox	Basal	0.033	0.103	0.088	0.015	0.000579	1
MRPL53	GERD	HC	Prox	Basal	-0.005	0.02	0.029	-0.009	0.00058	1
XPNPEP1	GERD	HC	Prox	Basal	-0.01	0.066	0.083	-0.017	0.000581	1
PPP1R11	GERD	HC	Prox	Basal	-0.004	0.151	0.183	-0.032	0.000582	1
VRK3	GERD	HC	Prox	Basal	-0.006	0.068	0.086	-0.018	0.000583	1
NIPBL-DT	GERD	HC	Prox	Basal	-0.005	0.024	0.035	-0.011	0.000584	1
DHDDS	GERD	HC	Prox	Basal	-0.004	0.057	0.074	-0.017	0.000585	1
PRKDC	GERD	HC	Prox	Basal	0.04	0.454	0.459	-0.005	0.000586	1
ACTR5	GERD	HC	Prox	Basal	-0.004	0.02	0.03	-0.01	0.000586	1
WDR89	GERD	HC	Prox	Basal	-0.009	0.035	0.047	-0.012	0.000587	1
CNST	GERD	HC	Prox	Basal	-0.008	0.041	0.055	-0.014	0.000587	1
ALG12	GERD	HC	Prox	Basal	-0.006	0.045	0.06	-0.015	0.000587	1
ME1	GERD	HC	Prox	Basal	-0.006	0.039	0.052	-0.013	0.000588	1
TTC39B	GERD	HC	Prox	Basal	0.026	0.079	0.065	0.014	0.000588	1
ZNF140	GERD	HC	Prox	Basal	-0.005	0.05	0.065	-0.015	0.000588	1
VAMP4	GERD	HC	Prox	Basal	-0.007	0.083	0.104	-0.021	0.00059	1
GSR	GERD	HC	Prox	Basal	-0.014	0.276	0.325	-0.049	0.00059	1
CARM1	GERD	HC	Prox	Basal	-0.004	0.064	0.082	-0.018	0.000594	1
ZC3H7A	GERD	HC	Prox	Basal	-0.005	0.087	0.108	-0.021	0.000599	1
INSIG2	GERD	HC	Prox	Basal	-0.006	0.072	0.09	-0.018	0.0006	1
DCAF8	GERD	HC	Prox	Basal	-0.008	0.158	0.189	-0.031	0.000602	1
GTPBP4	GERD	HC	Prox	Basal	-0.009	0.145	0.174	-0.029	0.000602	1
ACY1	GERD	HC	Prox	Basal	-0.006	0.095	0.117	-0.022	0.000603	1
ZRANB1	GERD	HC	Prox	Basal	-0.008	0.074	0.092	-0.018	0.000603	1
ATF7IP	GERD	HC	Prox	Basal	-0.012	0.187	0.22	-0.033	0.000603	1
YOD1	GERD	HC	Prox	Basal	-0.009	0.025	0.036	-0.011	0.000605	1
MBNL3	GERD	HC	Prox	Basal	-0.005	0.07	0.088	-0.018	0.000605	1
GANC	GERD	HC	Prox	Basal	-0.006	0.06	0.077	-0.017	0.000606	1
MXRA7	GERD	HC	Prox	Basal	0.054	0.266	0.262	0.004	0.000606	1
HDGFL2	GERD	HC	Prox	Basal	-0.007	0.199	0.238	-0.039	0.000612	1
POLA1	GERD	HC	Prox	Basal	-0.006	0.023	0.033	-0.01	0.000615	1
ZNF226	GERD	HC	Prox	Basal	-0.005	0.102	0.125	-0.023	0.000617	1
OSCP1	GERD	HC	Prox	Basal	-0.007	0.021	0.031	-0.01	0.000618	1
PSMG3	GERD	HC	Prox	Basal	-0.009	0.193	0.23	-0.037	0.000618	1
SCAP	GERD	HC	Prox	Basal	-0.006	0.071	0.09	-0.019	0.000619	1
ANKRD2	GERD	HC	Prox	Basal	-0.007	0.012	0.019	-0.007	0.000619	1
PPP2CB	GERD	HC	Prox	Basal	-0.014	0.313	0.37	-0.057	0.000619	1
TMEM214	GERD	HC	Prox	Basal	-0.007	0.032	0.044	-0.012	0.000621	1
SOGA1	GERD	HC	Prox	Basal	-0.008	0.034	0.046	-0.012	0.000624	1
PRKCZ	GERD	HC	Prox	Basal	-0.004	0.103	0.127	-0.024	0.000626	1
ZNF75D	GERD	HC	Prox	Basal	-0.006	0.017	0.026	-0.009	0.000628	1
PHF20	GERD	HC	Prox	Basal	-0.008	0.185	0.221	-0.036	0.000629	1
HEXA	GERD	HC	Prox	Basal	-0.006	0.134	0.162	-0.028	0.00063	1
USP25	GERD	HC	Prox	Basal	-0.007	0.07	0.088	-0.018	0.00063	1
POLR2A	GERD	HC	Prox	Basal	-0.009	0.233	0.276	-0.043	0.000631	1
KDM2B	GERD	HC	Prox	Basal	-0.006	0.027	0.038	-0.011	0.000631	1
WASHC5	GERD	HC	Prox	Basal	-0.007	0.058	0.074	-0.016	0.000632	1
AC015813.1	GERD	HC	Prox	Basal	-0.006	0.015	0.024	-0.009	0.000632	1
PTPN20	GERD	HC	Prox	Basal	-0.008	0.018	0.027	-0.009	0.000633	1
ZNF16	GERD	HC	Prox	Basal	-0.005	0.021	0.03	-0.009	0.000634	1
PLSCR4	GERD	HC	Prox	Basal	0.026	0.068	0.055	0.013	0.000636	1
AKAP10	GERD	HC	Prox	Basal	-0.007	0.049	0.064	-0.015	0.000636	1
PITPNB	GERD	HC	Prox	Basal	-0.013	0.279	0.33	-0.051	0.000636	1
BX664615.2	GERD	HC	Prox	Basal	0.044	0.13	0.116	0.014	0.000637	1
LMF2	GERD	HC	Prox	Basal	-0.008	0.146	0.176	-0.03	0.000638	1
MTMR2	GERD	HC	Prox	Basal	-0.007	0.044	0.057	-0.013	0.000639	1
GCSH	GERD	HC	Prox	Basal	-0.021	0.374	0.435	-0.061	0.00064	1
AC108519.1	GERD	HC	Prox	Basal	-0.004	0.017	0.026	-0.009	0.000642	1
ZNF263	GERD	HC	Prox	Basal	-0.006	0.041	0.055	-0.014	0.000643	1
LINC00526	GERD	HC	Prox	Basal	-0.005	0.014	0.023	-0.009	0.000643	1
TARBP2	GERD	HC	Prox	Basal	-0.003	0.057	0.074	-0.017	0.000644	1
SIK2	GERD	HC	Prox	Basal	-0.006	0.028	0.039	-0.011	0.000644	1
EAPP	GERD	HC	Prox	Basal	-0.025	0.437	0.505	-0.068	0.000644	1
ACACA	GERD	HC	Prox	Basal	-0.008	0.053	0.069	-0.016	0.000645	1
MRPL34	GERD	HC	Prox	Basal	-0.027	0.459	0.541	-0.082	0.000645	1
SUGP2	GERD	HC	Prox	Basal	-0.01	0.155	0.185	-0.03	0.000648	1
DDA1	GERD	HC	Prox	Basal	-0.004	0.118	0.144	-0.026	0.000648	1
ZNF704	GERD	HC	Prox	Basal	0.017	0.034	0.024	0.01	0.000649	1
ELP3	GERD	HC	Prox	Basal	-0.007	0.061	0.077	-0.016	0.000649	1
NELFA	GERD	HC	Prox	Basal	-0.006	0.091	0.112	-0.021	0.00065	1
ATP5PD	GERD	HC	Prox	Basal	-0.027	0.776	0.807	-0.031	0.00065	1
SDC1	GERD	HC	Prox	Basal	-0.013	0.276	0.325	-0.049	0.000651	1
CXorf38	GERD	HC	Prox	Basal	-0.004	0.056	0.072	-0.016	0.000653	1
SMG9	GERD	HC	Prox	Basal	-0.006	0.044	0.058	-0.014	0.000654	1
ARHGAP17	GERD	HC	Prox	Basal	-0.007	0.027	0.038	-0.011	0.000659	1
ZNF227	GERD	HC	Prox	Basal	-0.006	0.04	0.054	-0.014	0.000659	1
ANTKMT	GERD	HC	Prox	Basal	-0.006	0.143	0.172	-0.029	0.000661	1
SEH1L	GERD	HC	Prox	Basal	-0.007	0.094	0.115	-0.021	0.000661	1
MAD2L2	GERD	HC	Prox	Basal	-0.004	0.094	0.117	-0.023	0.000662	1
CSNK1D	GERD	HC	Prox	Basal	-0.008	0.121	0.146	-0.025	0.000667	1
CUL5	GERD	HC	Prox	Basal	-0.012	0.238	0.282	-0.044	0.000669	1
SERTAD1	GERD	HC	Prox	Basal	-0.027	0.508	0.567	-0.059	0.000671	1
ITPA	GERD	HC	Prox	Basal	-0.02	0.351	0.414	-0.063	0.000671	1
NSFL1C	GERD	HC	Prox	Basal	-0.008	0.22	0.262	-0.042	0.000671	1
CDC73	GERD	HC	Prox	Basal	-0.012	0.188	0.222	-0.034	0.000674	1
PLEKHH3	GERD	HC	Prox	Basal	-0.008	0.225	0.268	-0.043	0.000676	1
CNTLN	GERD	HC	Prox	Basal	-0.005	0.082	0.102	-0.02	0.000678	1
BRI3BP	GERD	HC	Prox	Basal	-0.006	0.055	0.071	-0.016	0.000678	1
SEC24A	GERD	HC	Prox	Basal	-0.008	0.025	0.035	-0.01	0.000678	1
RNASEH1	GERD	HC	Prox	Basal	-0.005	0.102	0.125	-0.023	0.000679	1
NOM1	GERD	HC	Prox	Basal	-0.005	0.061	0.078	-0.017	0.00068	1
CAVIN1	GERD	HC	Prox	Basal	-0.029	0.497	0.574	-0.077	0.000681	1
TCF20	GERD	HC	Prox	Basal	-0.009	0.082	0.101	-0.019	0.000682	1
TUBG1	GERD	HC	Prox	Basal	-0.006	0.049	0.064	-0.015	0.000684	1
ZNF577	GERD	HC	Prox	Basal	-0.005	0.019	0.029	-0.01	0.000685	1
TMEM192	GERD	HC	Prox	Basal	-0.005	0.069	0.087	-0.018	0.000688	1
ZWINT	GERD	HC	Prox	Basal	-0.005	0.036	0.049	-0.013	0.000689	1
HOXA1	GERD	HC	Prox	Basal	-0.005	0.021	0.031	-0.01	0.000689	1
PCYT1A	GERD	HC	Prox	Basal	-0.005	0.071	0.09	-0.019	0.000692	1
TIGD1	GERD	HC	Prox	Basal	-0.006	0.018	0.027	-0.009	0.000693	1
TBC1D16	GERD	HC	Prox	Basal	-0.005	0.012	0.02	-0.008	0.000694	1
CBR4	GERD	HC	Prox	Basal	-0.01	0.131	0.157	-0.026	0.000695	1
SLK	GERD	HC	Prox	Basal	-0.011	0.222	0.263	-0.041	0.000697	1
SWT1	GERD	HC	Prox	Basal	-0.003	0.023	0.034	-0.011	0.000699	1
ZDHHC23	GERD	HC	Prox	Basal	-0.005	0.011	0.019	-0.008	0.0007	1
ERICH6-AS1	GERD	HC	Prox	Basal	-0.006	0.012	0.02	-0.008	0.000702	1
UROS	GERD	HC	Prox	Basal	-0.006	0.089	0.111	-0.022	0.000703	1
TWF2	GERD	HC	Prox	Basal	-0.008	0.233	0.279	-0.046	0.000707	1
SLC30A4	GERD	HC	Prox	Basal	-0.007	0.012	0.02	-0.008	0.000707	1
SDR39U1	GERD	HC	Prox	Basal	-0.006	0.079	0.098	-0.019	0.000708	1
TIMM9	GERD	HC	Prox	Basal	-0.017	0.312	0.366	-0.054	0.000708	1
MCM6	GERD	HC	Prox	Basal	-0.007	0.028	0.039	-0.011	0.000711	1
IL20RA	GERD	HC	Prox	Basal	0.019	0.047	0.035	0.012	0.000711	1
TIPARP-AS1	GERD	HC	Prox	Basal	-0.005	0.043	0.057	-0.014	0.000712	1
RNASEL	GERD	HC	Prox	Basal	-0.006	0.035	0.047	-0.012	0.000713	1
BOK	GERD	HC	Prox	Basal	-0.006	0.071	0.09	-0.019	0.000714	1
SNAI2	GERD	HC	Prox	Basal	-0.012	0.197	0.232	-0.035	0.000715	1
ZNF438	GERD	HC	Prox	Basal	-0.005	0.023	0.034	-0.011	0.000715	1
TMEM80	GERD	HC	Prox	Basal	-0.009	0.1	0.121	-0.021	0.000716	1
TTC3	GERD	HC	Prox	Basal	-0.027	0.425	0.486	-0.061	0.000716	1
PNRC2	GERD	HC	Prox	Basal	0.038	0.48	0.499	-0.019	0.000718	1
HFE	GERD	HC	Prox	Basal	-0.005	0.021	0.03	-0.009	0.000719	1
NKRF	GERD	HC	Prox	Basal	-0.009	0.045	0.059	-0.014	0.00072	1
UGGT1	GERD	HC	Prox	Basal	-0.009	0.037	0.049	-0.012	0.000721	1
L3MBTL4	GERD	HC	Prox	Basal	-0.006	0.018	0.027	-0.009	0.000721	1
PLEK2	GERD	HC	Prox	Basal	-0.008	0.147	0.176	-0.029	0.000722	1
VTI1A	GERD	HC	Prox	Basal	-0.004	0.06	0.077	-0.017	0.000723	1
TMEM259	GERD	HC	Prox	Basal	-0.006	0.197	0.235	-0.038	0.000727	1
RFXAP	GERD	HC	Prox	Basal	-0.005	0.022	0.032	-0.01	0.000728	1
PPM1N	GERD	HC	Prox	Basal	-0.006	0.072	0.091	-0.019	0.000728	1
NAA40	GERD	HC	Prox	Basal	-0.005	0.025	0.036	-0.011	0.000729	1
TMF1	GERD	HC	Prox	Basal	-0.01	0.239	0.283	-0.044	0.00073	1
RTCB	GERD	HC	Prox	Basal	-0.011	0.268	0.319	-0.051	0.000731	1
RABGGTB	GERD	HC	Prox	Basal	-0.009	0.207	0.245	-0.038	0.000732	1
TARSL2	GERD	HC	Prox	Basal	-0.004	0.095	0.117	-0.022	0.000734	1
SLC2A10	GERD	HC	Prox	Basal	-0.006	0.016	0.024	-0.008	0.000734	1
C1RL	GERD	HC	Prox	Basal	-0.004	0.052	0.068	-0.016	0.000734	1
COPZ2	GERD	HC	Prox	Basal	-0.004	0.151	0.183	-0.032	0.000738	1
CRYZ	GERD	HC	Prox	Basal	-0.007	0.077	0.096	-0.019	0.000738	1
CNPPD1	GERD	HC	Prox	Basal	-0.007	0.086	0.106	-0.02	0.00074	1
ZNF460	GERD	HC	Prox	Basal	-0.006	0.03	0.041	-0.011	0.00074	1
FDPS	GERD	HC	Prox	Basal	-0.018	0.334	0.395	-0.061	0.000741	1
TSEN2	GERD	HC	Prox	Basal	-0.006	0.028	0.039	-0.011	0.000741	1
SRF	GERD	HC	Prox	Basal	-0.004	0.062	0.079	-0.017	0.000742	1
DUSP3	GERD	HC	Prox	Basal	-0.006	0.05	0.065	-0.015	0.000742	1
FBXO38	GERD	HC	Prox	Basal	-0.007	0.038	0.051	-0.013	0.000744	1
C8orf88	GERD	HC	Prox	Basal	0.018	0.036	0.026	0.01	0.000744	1
ATP5MC1	GERD	HC	Prox	Basal	0.026	0.655	0.677	-0.022	0.000746	1
AC004816.1	GERD	HC	Prox	Basal	-0.005	0.035	0.047	-0.012	0.000748	1
RTCA	GERD	HC	Prox	Basal	-0.008	0.159	0.19	-0.031	0.000755	1
IDH2	GERD	HC	Prox	Basal	-0.006	0.172	0.207	-0.035	0.000756	1
PALLD	GERD	HC	Prox	Basal	0.038	0.117	0.102	0.015	0.000758	1
ECD	GERD	HC	Prox	Basal	-0.003	0.079	0.099	-0.02	0.00076	1
PUDP	GERD	HC	Prox	Basal	-0.005	0.037	0.05	-0.013	0.00076	1
TP63	GERD	HC	Prox	Basal	-0.027	0.414	0.475	-0.061	0.000761	1
SNRPB2	GERD	HC	Prox	Basal	-0.02	0.376	0.443	-0.067	0.000761	1
GNPTAB	GERD	HC	Prox	Basal	-0.006	0.134	0.162	-0.028	0.000762	1
ANAPC16	GERD	HC	Prox	Basal	-0.035	0.709	0.775	-0.066	0.000763	1
RBPMS	GERD	HC	Prox	Basal	-0.006	0.08	0.1	-0.02	0.000763	1
ATP2C1	GERD	HC	Prox	Basal	-0.004	0.107	0.13	-0.023	0.000764	1
GAD1	GERD	HC	Prox	Basal	0.014	0.031	0.022	0.009	0.000765	1
MLKL	GERD	HC	Prox	Basal	-0.008	0.07	0.087	-0.017	0.000765	1
METAP1D	GERD	HC	Prox	Basal	-0.004	0.036	0.048	-0.012	0.000767	1
LMNB2	GERD	HC	Prox	Basal	-0.006	0.031	0.043	-0.012	0.000769	1
DNMT3A	GERD	HC	Prox	Basal	-0.006	0.044	0.058	-0.014	0.00077	1
SYK	GERD	HC	Prox	Basal	-0.008	0.064	0.081	-0.017	0.000773	1
CCNB1	GERD	HC	Prox	Basal	-0.006	0.041	0.054	-0.013	0.000774	1
PLAGL2	GERD	HC	Prox	Basal	-0.005	0.033	0.045	-0.012	0.000776	1
MLXIP	GERD	HC	Prox	Basal	-0.005	0.044	0.058	-0.014	0.000777	1
ZNHIT6	GERD	HC	Prox	Basal	-0.006	0.109	0.133	-0.024	0.000777	1
ACBD5	GERD	HC	Prox	Basal	-0.004	0.081	0.102	-0.021	0.000778	1
PKNOX1	GERD	HC	Prox	Basal	-0.004	0.064	0.082	-0.018	0.000779	1
SPECC1L	GERD	HC	Prox	Basal	-0.004	0.059	0.075	-0.016	0.00078	1
SPRED2	GERD	HC	Prox	Basal	-0.009	0.055	0.07	-0.015	0.00078	1
DNAJB4	GERD	HC	Prox	Basal	-0.004	0.089	0.111	-0.022	0.000781	1
FAM120AOS	GERD	HC	Prox	Basal	-0.008	0.176	0.21	-0.034	0.000781	1
NADK	GERD	HC	Prox	Basal	-0.004	0.027	0.038	-0.011	0.000782	1
PHRF1	GERD	HC	Prox	Basal	-0.006	0.068	0.086	-0.018	0.000788	1
GPATCH2	GERD	HC	Prox	Basal	-0.005	0.11	0.134	-0.024	0.000789	1
CDK9	GERD	HC	Prox	Basal	-0.006	0.091	0.112	-0.021	0.00079	1
THAP10	GERD	HC	Prox	Basal	-0.006	0.019	0.028	-0.009	0.000791	1
ATP13A3	GERD	HC	Prox	Basal	-0.007	0.064	0.081	-0.017	0.000793	1
APRT	GERD	HC	Prox	Basal	-0.023	0.904	0.921	-0.017	0.000794	1
SETD2	GERD	HC	Prox	Basal	-0.013	0.185	0.217	-0.032	0.000797	1
ALKBH2	GERD	HC	Prox	Basal	-0.005	0.149	0.18	-0.031	0.000797	1
NXT1	GERD	HC	Prox	Basal	-0.003	0.156	0.188	-0.032	0.000797	1
FAM3A	GERD	HC	Prox	Basal	-0.005	0.123	0.149	-0.026	0.000798	1
CHDH	GERD	HC	Prox	Basal	-0.006	0.031	0.043	-0.012	0.0008	1
TTI2	GERD	HC	Prox	Basal	-0.006	0.048	0.062	-0.014	0.0008	1
BEX4	GERD	HC	Prox	Basal	-0.017	0.327	0.379	-0.052	0.0008	1
YWHAQ	GERD	HC	Prox	Basal	-0.034	0.55	0.626	-0.076	0.000806	1
ZBED5	GERD	HC	Prox	Basal	-0.005	0.172	0.205	-0.033	0.000807	1
RBM48	GERD	HC	Prox	Basal	-0.004	0.072	0.09	-0.018	0.000807	1
TCP1	GERD	HC	Prox	Basal	-0.022	0.37	0.433	-0.063	0.000809	1
LETMD1	GERD	HC	Prox	Basal	-0.02	0.372	0.434	-0.062	0.000809	1
TRIAP1	GERD	HC	Prox	Basal	-0.01	0.234	0.278	-0.044	0.000809	1
LPCAT4	GERD	HC	Prox	Basal	-0.007	0.032	0.043	-0.011	0.00081	1
ZNF256	GERD	HC	Prox	Basal	-0.006	0.021	0.031	-0.01	0.000812	1
CA11	GERD	HC	Prox	Basal	-0.004	0.087	0.108	-0.021	0.000812	1
SH3BP4	GERD	HC	Prox	Basal	-0.008	0.048	0.062	-0.014	0.000814	1
KLC3	GERD	HC	Prox	Basal	-0.009	0.192	0.227	-0.035	0.000816	1
MOCOS	GERD	HC	Prox	Basal	-0.006	0.014	0.022	-0.008	0.000817	1
HPSE	GERD	HC	Prox	Basal	-0.004	0.02	0.029	-0.009	0.000817	1
ARHGEF2	GERD	HC	Prox	Basal	-0.005	0.019	0.029	-0.01	0.000817	1
FBL	GERD	HC	Prox	Basal	0.023	0.646	0.675	-0.029	0.00082	1
TMEM267	GERD	HC	Prox	Basal	-0.008	0.047	0.061	-0.014	0.000823	1
NAAA	GERD	HC	Prox	Basal	-0.002	0.054	0.07	-0.016	0.000823	1
TMEM65	GERD	HC	Prox	Basal	-0.007	0.078	0.097	-0.019	0.000824	1
FRMD4A	GERD	HC	Prox	Basal	-0.004	0.074	0.093	-0.019	0.000824	1
MRFAP1L1	GERD	HC	Prox	Basal	-0.009	0.144	0.172	-0.028	0.000826	1
AFAP1	GERD	HC	Prox	Basal	-0.008	0.04	0.053	-0.013	0.000829	1
ISOC1	GERD	HC	Prox	Basal	-0.018	0.314	0.366	-0.052	0.000831	1
CNOT11	GERD	HC	Prox	Basal	-0.009	0.079	0.097	-0.018	0.000832	1
ZNF512	GERD	HC	Prox	Basal	-0.005	0.026	0.037	-0.011	0.000835	1
EDNRA	GERD	HC	Prox	Basal	-0.006	0.023	0.033	-0.01	0.000836	1
SUSD4	GERD	HC	Prox	Basal	0.035	0.106	0.092	0.014	0.000837	1
ZNF502	GERD	HC	Prox	Basal	-0.005	0.029	0.04	-0.011	0.00084	1
RNF41	GERD	HC	Prox	Basal	-0.004	0.08	0.1	-0.02	0.000841	1
AIMP1	GERD	HC	Prox	Basal	-0.022	0.414	0.485	-0.071	0.000841	1
NPC1	GERD	HC	Prox	Basal	-0.006	0.022	0.031	-0.009	0.000843	1
ZFP3	GERD	HC	Prox	Basal	-0.005	0.015	0.024	-0.009	0.000844	1
KIAA0556	GERD	HC	Prox	Basal	-0.005	0.021	0.03	-0.009	0.000845	1
LZTFL1	GERD	HC	Prox	Basal	-0.008	0.081	0.1	-0.019	0.000846	1
QRSL1	GERD	HC	Prox	Basal	-0.005	0.066	0.083	-0.017	0.000846	1
AZIN1	GERD	HC	Prox	Basal	-0.007	0.167	0.199	-0.032	0.000849	1
SLC39A3	GERD	HC	Prox	Basal	-0.002	0.096	0.119	-0.023	0.00085	1
NAA80	GERD	HC	Prox	Basal	-0.005	0.03	0.041	-0.011	0.00085	1
CARNMT1	GERD	HC	Prox	Basal	-0.006	0.077	0.096	-0.019	0.000851	1
MCM9	GERD	HC	Prox	Basal	-0.008	0.027	0.038	-0.011	0.000854	1
TUSC3	GERD	HC	Prox	Basal	-0.01	0.231	0.273	-0.042	0.000855	1
GAK	GERD	HC	Prox	Basal	-0.008	0.06	0.077	-0.017	0.000857	1
HAX1	GERD	HC	Prox	Basal	-0.023	0.432	0.506	-0.074	0.000858	1
LIME1	GERD	HC	Prox	Basal	-0.018	0.394	0.463	-0.069	0.000859	1
PYGO2	GERD	HC	Prox	Basal	-0.004	0.042	0.056	-0.014	0.00086	1
ANKZF1	GERD	HC	Prox	Basal	-0.005	0.064	0.082	-0.018	0.00086	1
ZCCHC10	GERD	HC	Prox	Basal	-0.004	0.157	0.19	-0.033	0.000872	1
SLC52A2	GERD	HC	Prox	Basal	-0.004	0.093	0.115	-0.022	0.000873	1
ACD	GERD	HC	Prox	Basal	-0.004	0.066	0.083	-0.017	0.000874	1
VGLL2	GERD	HC	Prox	Basal	-0.004	0.019	0.029	-0.01	0.000875	1
TBC1D22A	GERD	HC	Prox	Basal	-0.008	0.18	0.213	-0.033	0.000879	1
AC139887.2	GERD	HC	Prox	Basal	-0.005	0.026	0.037	-0.011	0.00088	1
SS18L2	GERD	HC	Prox	Basal	-0.012	0.295	0.351	-0.056	0.000883	1
CD44	GERD	HC	Prox	Basal	0.027	0.613	0.637	-0.024	0.000883	1
ABCB7	GERD	HC	Prox	Basal	-0.006	0.103	0.126	-0.023	0.000883	1
ARRB1	GERD	HC	Prox	Basal	-0.005	0.019	0.028	-0.009	0.000885	1
SCD	GERD	HC	Prox	Basal	-0.006	0.013	0.021	-0.008	0.000886	1
DNAL1	GERD	HC	Prox	Basal	-0.006	0.036	0.049	-0.013	0.000888	1
SH3GL1	GERD	HC	Prox	Basal	-0.004	0.102	0.125	-0.023	0.000897	1
IMPAD1	GERD	HC	Prox	Basal	-0.009	0.088	0.107	-0.019	0.000898	1
ABI2	GERD	HC	Prox	Basal	-0.007	0.157	0.187	-0.03	0.000899	1
CBR3-AS1	GERD	HC	Prox	Basal	-0.005	0.024	0.035	-0.011	0.0009	1
PDE6D	GERD	HC	Prox	Basal	-0.001	0.056	0.072	-0.016	0.0009	1
SLC4A1AP	GERD	HC	Prox	Basal	-0.005	0.124	0.15	-0.026	0.000903	1
SYMPK	GERD	HC	Prox	Basal	-0.004	0.059	0.075	-0.016	0.000906	1
RBM45	GERD	HC	Prox	Basal	-0.007	0.035	0.047	-0.012	0.000908	1
KAT8	GERD	HC	Prox	Basal	-0.004	0.125	0.151	-0.026	0.000911	1
EPS15L1	GERD	HC	Prox	Basal	-0.006	0.046	0.06	-0.014	0.000916	1
HIGD1A	GERD	HC	Prox	Basal	-0.008	0.185	0.22	-0.035	0.000917	1
RSBN1	GERD	HC	Prox	Basal	-0.005	0.195	0.233	-0.038	0.000917	1
ZFAND6	GERD	HC	Prox	Basal	-0.006	0.23	0.275	-0.045	0.000918	1
AC023157.3	GERD	HC	Prox	Basal	-0.004	0.077	0.095	-0.018	0.000925	1
IDE	GERD	HC	Prox	Basal	-0.007	0.045	0.059	-0.014	0.000932	1
BPHL	GERD	HC	Prox	Basal	-0.001	0.11	0.134	-0.024	0.000934	1
NCBP1	GERD	HC	Prox	Basal	-0.008	0.039	0.052	-0.013	0.000935	1
CORO1B	GERD	HC	Prox	Basal	-0.012	0.315	0.373	-0.058	0.000938	1
CCDC85C	GERD	HC	Prox	Basal	-0.005	0.025	0.035	-0.01	0.000939	1
DOCK5	GERD	HC	Prox	Basal	-0.007	0.026	0.037	-0.011	0.000939	1
LRIG2	GERD	HC	Prox	Basal	-0.009	0.062	0.078	-0.016	0.000941	1
EXOSC2	GERD	HC	Prox	Basal	-0.005	0.072	0.09	-0.018	0.000941	1
DUS1L	GERD	HC	Prox	Basal	-0.005	0.167	0.2	-0.033	0.000942	1
NECTIN2	GERD	HC	Prox	Basal	-0.003	0.077	0.096	-0.019	0.000942	1
CEL	GERD	HC	Prox	Basal	-0.006	0.023	0.033	-0.01	0.000942	1
VPS45	GERD	HC	Prox	Basal	-0.006	0.049	0.064	-0.015	0.000943	1
RNF141	GERD	HC	Prox	Basal	-0.01	0.239	0.282	-0.043	0.000944	1
ABCD1	GERD	HC	Prox	Basal	-0.004	0.012	0.019	-0.007	0.000944	1
KRBOX4	GERD	HC	Prox	Basal	-0.007	0.048	0.062	-0.014	0.000945	1
METTL22	GERD	HC	Prox	Basal	-0.006	0.024	0.034	-0.01	0.000946	1
TMEM33	GERD	HC	Prox	Basal	-0.012	0.134	0.158	-0.024	0.000947	1
BBS9	GERD	HC	Prox	Basal	-0.005	0.03	0.041	-0.011	0.000947	1
GNS	GERD	HC	Prox	Basal	-0.006	0.044	0.057	-0.013	0.000949	1
WDR47	GERD	HC	Prox	Basal	0.036	0.127	0.112	0.015	0.000949	1
UBA5	GERD	HC	Prox	Basal	-0.006	0.113	0.138	-0.025	0.000949	1
IQSEC1	GERD	HC	Prox	Basal	-0.007	0.035	0.047	-0.012	0.000955	1
JAK2	GERD	HC	Prox	Basal	-0.006	0.049	0.063	-0.014	0.000955	1
AP2M1	GERD	HC	Prox	Basal	-0.031	0.551	0.623	-0.072	0.000956	1
BROX	GERD	HC	Prox	Basal	-0.009	0.214	0.252	-0.038	0.000958	1
ABHD6	GERD	HC	Prox	Basal	-0.007	0.032	0.044	-0.012	0.000964	1
TCEA1	GERD	HC	Prox	Basal	0.024	0.691	0.717	-0.026	0.000967	1
DENND4A	GERD	HC	Prox	Basal	-0.005	0.046	0.06	-0.014	0.000969	1
MED1	GERD	HC	Prox	Basal	-0.006	0.073	0.091	-0.018	0.000971	1
IGIP	GERD	HC	Prox	Basal	-0.007	0.018	0.027	-0.009	0.000972	1
WDR4	GERD	HC	Prox	Basal	-0.006	0.024	0.034	-0.01	0.000972	1
AL590399.1	GERD	HC	Prox	Basal	-0.004	0.014	0.022	-0.008	0.000973	1
NAIF1	GERD	HC	Prox	Basal	-0.007	0.017	0.026	-0.009	0.000973	1
ARL6	GERD	HC	Prox	Basal	-0.007	0.017	0.026	-0.009	0.000975	1
PXMP4	GERD	HC	Prox	Basal	-0.004	0.048	0.063	-0.015	0.000976	1
SPR	GERD	HC	Prox	Basal	-0.006	0.11	0.134	-0.024	0.000977	1
RAN	GERD	HC	Prox	Basal	-0.033	0.819	0.863	-0.044	0.000979	1
ZNF570	GERD	HC	Prox	Basal	-0.005	0.033	0.045	-0.012	0.00098	1
TSPAN4	GERD	HC	Prox	Basal	-0.004	0.118	0.143	-0.025	0.000981	1
SNHG18	GERD	HC	Prox	Basal	-0.004	0.174	0.21	-0.036	0.000982	1
NFXL1	GERD	HC	Prox	Basal	-0.002	0.055	0.071	-0.016	0.000983	1
HEXB	GERD	HC	Prox	Basal	-0.006	0.104	0.127	-0.023	0.000984	1
GOLGA6L9	GERD	HC	Prox	Basal	-0.006	0.022	0.032	-0.01	0.000985	1
ECSIT	GERD	HC	Prox	Basal	-0.008	0.264	0.314	-0.05	0.000987	1
SAV1	GERD	HC	Prox	Basal	-0.006	0.117	0.142	-0.025	0.00099	1
CHD1	GERD	HC	Prox	Basal	-0.005	0.145	0.174	-0.029	0.000991	1
ZC3HAV1	GERD	HC	Prox	Basal	-0.009	0.165	0.196	-0.031	0.000993	1
RAB1B	GERD	HC	Prox	Basal	-0.008	0.223	0.264	-0.041	0.000993	1
TMEM234	GERD	HC	Prox	Basal	-0.005	0.031	0.042	-0.011	0.000994	1
SPATA5L1	GERD	HC	Prox	Basal	-0.005	0.027	0.038	-0.011	0.000996	1
MTERF3	GERD	HC	Prox	Basal	-0.005	0.066	0.083	-0.017	0.000998	1
KLHL12	GERD	HC	Prox	Basal	-0.006	0.037	0.049	-0.012	0.001	1
KATNB1	GERD	HC	Prox	Basal	-0.003	0.043	0.057	-0.014	0.001	1
LZTS1	GERD	HC	Prox	Basal	0	0.069	0.087	-0.018	0.001	1
ACOX3	GERD	HC	Prox	Basal	-0.005	0.035	0.047	-0.012	0.00101	1
WDR49	GERD	HC	Prox	Basal	-0.004	0.011	0.019	-0.008	0.00101	1
RAB3D	GERD	HC	Prox	Basal	-0.008	0.08	0.099	-0.019	0.00101	1
IKBKG	GERD	HC	Prox	Basal	-0.006	0.058	0.074	-0.016	0.00101	1
NUP93	GERD	HC	Prox	Basal	-0.007	0.045	0.059	-0.014	0.00101	1
LNX1	GERD	HC	Prox	Basal	-0.005	0.054	0.069	-0.015	0.00101	1
ZNF548	GERD	HC	Prox	Basal	-0.006	0.023	0.033	-0.01	0.00101	1
IGHMBP2	GERD	HC	Prox	Basal	-0.005	0.019	0.028	-0.009	0.00102	1
EXOC2	GERD	HC	Prox	Basal	-0.007	0.029	0.04	-0.011	0.00102	1
UQCC2	GERD	HC	Prox	Basal	0.05	0.291	0.291	0	0.00102	1
CCNQ	GERD	HC	Prox	Basal	-0.004	0.093	0.114	-0.021	0.00102	1
DDX28	GERD	HC	Prox	Basal	-0.007	0.042	0.056	-0.014	0.00102	1
GTF2E2	GERD	HC	Prox	Basal	-0.006	0.128	0.154	-0.026	0.00103	1
MCUR1	GERD	HC	Prox	Basal	-0.007	0.219	0.261	-0.042	0.00103	1
TTC33	GERD	HC	Prox	Basal	-0.006	0.063	0.079	-0.016	0.00103	1
KIAA1328	GERD	HC	Prox	Basal	-0.008	0.042	0.055	-0.013	0.00104	1
AC009403.1	GERD	HC	Prox	Basal	-0.005	0.015	0.022	-0.007	0.00104	1
DHRS7B	GERD	HC	Prox	Basal	-0.005	0.1	0.123	-0.023	0.00104	1
PMEPA1	GERD	HC	Prox	Basal	0.021	0.047	0.036	0.011	0.00104	1
SUB1	GERD	HC	Prox	Basal	-0.037	0.816	0.873	-0.057	0.00104	1
AARS2	GERD	HC	Prox	Basal	-0.006	0.018	0.027	-0.009	0.00105	1
USP48	GERD	HC	Prox	Basal	-0.005	0.201	0.24	-0.039	0.00105	1
BCL7C	GERD	HC	Prox	Basal	-0.026	0.447	0.524	-0.077	0.00105	1
RAB4B	GERD	HC	Prox	Basal	-0.006	0.06	0.076	-0.016	0.00105	1
KPNA4	GERD	HC	Prox	Basal	-0.008	0.189	0.224	-0.035	0.00105	1
TUBB	GERD	HC	Prox	Basal	0.029	0.59	0.612	-0.022	0.00105	1
MAFF	GERD	HC	Prox	Basal	0.03	0.082	0.069	0.013	0.00105	1
PWWP2A	GERD	HC	Prox	Basal	-0.007	0.151	0.18	-0.029	0.00106	1
ZCWPW1	GERD	HC	Prox	Basal	0.029	0.065	0.053	0.012	0.00106	1
UBE3A	GERD	HC	Prox	Basal	-0.016	0.283	0.329	-0.046	0.00106	1
NUP35	GERD	HC	Prox	Basal	-0.006	0.076	0.095	-0.019	0.00106	1
C3orf62	GERD	HC	Prox	Basal	-0.005	0.021	0.03	-0.009	0.00106	1
CCDC126	GERD	HC	Prox	Basal	-0.005	0.04	0.053	-0.013	0.00107	1
SNU13	GERD	HC	Prox	Basal	-0.034	0.674	0.735	-0.061	0.00107	1
PM20D2	GERD	HC	Prox	Basal	-0.009	0.098	0.118	-0.02	0.00107	1
GATM	GERD	HC	Prox	Basal	0.029	0.09	0.076	0.014	0.00107	1
TMEM123	GERD	HC	Prox	Basal	-0.031	0.503	0.574	-0.071	0.00108	1
TOB1	GERD	HC	Prox	Basal	0.043	0.355	0.353	0.002	0.00109	1
RAB25	GERD	HC	Prox	Basal	-0.031	0.516	0.593	-0.077	0.00109	1
NPIPB5	GERD	HC	Prox	Basal	-0.01	0.024	0.034	-0.01	0.00109	1
ATP6V0E2	GERD	HC	Prox	Basal	-0.007	0.022	0.032	-0.01	0.00109	1
CEP76	GERD	HC	Prox	Basal	-0.005	0.034	0.046	-0.012	0.0011	1
AIF1L	GERD	HC	Prox	Basal	-0.004	0.025	0.036	-0.011	0.0011	1
TEAD3	GERD	HC	Prox	Basal	-0.006	0.037	0.05	-0.013	0.0011	1
ZMAT1	GERD	HC	Prox	Basal	0.012	0.019	0.012	0.007	0.00111	1
GMPR2	GERD	HC	Prox	Basal	-0.013	0.321	0.38	-0.059	0.00111	1
SMIM26	GERD	HC	Prox	Basal	0.017	0.722	0.751	-0.029	0.00111	1
RNF212	GERD	HC	Prox	Basal	-0.006	0.016	0.024	-0.008	0.00111	1
SS18	GERD	HC	Prox	Basal	-0.006	0.154	0.183	-0.029	0.00111	1
CCDC61	GERD	HC	Prox	Basal	-0.002	0.051	0.065	-0.014	0.00111	1
CENPT	GERD	HC	Prox	Basal	-0.006	0.047	0.061	-0.014	0.00111	1
THBS1	GERD	HC	Prox	Basal	-0.006	0.033	0.044	-0.011	0.00111	1
ADCY3	GERD	HC	Prox	Basal	-0.007	0.027	0.037	-0.01	0.00112	1
TATDN2	GERD	HC	Prox	Basal	-0.008	0.036	0.048	-0.012	0.00112	1
CTSO	GERD	HC	Prox	Basal	-0.008	0.03	0.041	-0.011	0.00112	1
SPIN2B	GERD	HC	Prox	Basal	-0.005	0.034	0.045	-0.011	0.00113	1
NKX2-8	GERD	HC	Prox	Basal	-0.007	0.049	0.063	-0.014	0.00113	1
POMT1	GERD	HC	Prox	Basal	-0.005	0.014	0.022	-0.008	0.00113	1
AFTPH	GERD	HC	Prox	Basal	-0.009	0.137	0.163	-0.026	0.00113	1
FAM86C1	GERD	HC	Prox	Basal	-0.004	0.014	0.022	-0.008	0.00114	1
SIAH1	GERD	HC	Prox	Basal	-0.009	0.122	0.146	-0.024	0.00114	1
TMEM129	GERD	HC	Prox	Basal	-0.005	0.058	0.074	-0.016	0.00114	1
PRPF3	GERD	HC	Prox	Basal	-0.003	0.066	0.083	-0.017	0.00114	1
VPS26C	GERD	HC	Prox	Basal	-0.003	0.078	0.097	-0.019	0.00114	1
MCM5	GERD	HC	Prox	Basal	-0.005	0.09	0.111	-0.021	0.00114	1
CFAP97	GERD	HC	Prox	Basal	-0.019	0.351	0.406	-0.055	0.00114	1
GNPDA1	GERD	HC	Prox	Basal	0.047	0.22	0.213	0.007	0.00115	1
TMEM102	GERD	HC	Prox	Basal	-0.004	0.039	0.052	-0.013	0.00115	1
SRD5A3	GERD	HC	Prox	Basal	-0.003	0.107	0.131	-0.024	0.00115	1
AC005520.2	GERD	HC	Prox	Basal	-0.002	0.022	0.032	-0.01	0.00116	1
GNG2	GERD	HC	Prox	Basal	-0.005	0.017	0.025	-0.008	0.00116	1
MSL3	GERD	HC	Prox	Basal	-0.005	0.119	0.143	-0.024	0.00116	1
SERPINB13	GERD	HC	Prox	Basal	-0.004	0.07	0.088	-0.018	0.00116	1
ACBD6	GERD	HC	Prox	Basal	-0.007	0.242	0.287	-0.045	0.00116	1
TBC1D8	GERD	HC	Prox	Basal	-0.005	0.02	0.03	-0.01	0.00116	1
RAB24	GERD	HC	Prox	Basal	0.013	0.026	0.018	0.008	0.00117	1
ZCCHC8	GERD	HC	Prox	Basal	-0.006	0.096	0.117	-0.021	0.00117	1
SKIV2L	GERD	HC	Prox	Basal	-0.005	0.021	0.03	-0.009	0.00117	1
PACRGL	GERD	HC	Prox	Basal	-0.003	0.059	0.075	-0.016	0.00117	1
AC074032.1	GERD	HC	Prox	Basal	-0.005	0.032	0.044	-0.012	0.00118	1
ZNF160	GERD	HC	Prox	Basal	-0.003	0.06	0.076	-0.016	0.00118	1
PIK3CA	GERD	HC	Prox	Basal	-0.006	0.065	0.082	-0.017	0.00118	1
TICAM1	GERD	HC	Prox	Basal	-0.005	0.033	0.044	-0.011	0.00118	1
MTMR6	GERD	HC	Prox	Basal	-0.006	0.048	0.061	-0.013	0.00118	1
LSG1	GERD	HC	Prox	Basal	-0.006	0.118	0.143	-0.025	0.00119	1
DAXX	GERD	HC	Prox	Basal	-0.006	0.123	0.148	-0.025	0.00119	1
ADPGK	GERD	HC	Prox	Basal	-0.005	0.075	0.093	-0.018	0.0012	1
CDC42EP4	GERD	HC	Prox	Basal	0.047	0.191	0.18	0.011	0.0012	1
PDPK1	GERD	HC	Prox	Basal	-0.005	0.099	0.121	-0.022	0.0012	1
AL161421.1	GERD	HC	Prox	Basal	-0.005	0.022	0.032	-0.01	0.00121	1
NOP53	GERD	HC	Prox	Basal	0.013	0.961	0.965	-0.004	0.00121	1
SNX27	GERD	HC	Prox	Basal	-0.008	0.109	0.131	-0.022	0.00121	1
NDFIP1	GERD	HC	Prox	Basal	-0.014	0.297	0.347	-0.05	0.00121	1
LINC01697	GERD	HC	Prox	Basal	-0.006	0.011	0.018	-0.007	0.00121	1
RAB21	GERD	HC	Prox	Basal	-0.01	0.23	0.27	-0.04	0.00121	1
DYNC1LI2	GERD	HC	Prox	Basal	-0.016	0.334	0.39	-0.056	0.00122	1
DUS2	GERD	HC	Prox	Basal	-0.005	0.028	0.039	-0.011	0.00122	1
TAP2	GERD	HC	Prox	Basal	-0.007	0.072	0.09	-0.018	0.00122	1
EEF1AKNMT	GERD	HC	Prox	Basal	-0.004	0.053	0.068	-0.015	0.00122	1
COMMD4	GERD	HC	Prox	Basal	-0.01	0.262	0.307	-0.045	0.00122	1
LINC02018	GERD	HC	Prox	Basal	-0.005	0.012	0.019	-0.007	0.00122	1
TRIM34	GERD	HC	Prox	Basal	-0.007	0.042	0.056	-0.014	0.00122	1
FRAT2	GERD	HC	Prox	Basal	-0.002	0.161	0.194	-0.033	0.00122	1
METTL23	GERD	HC	Prox	Basal	-0.01	0.278	0.329	-0.051	0.00123	1
CSTF2	GERD	HC	Prox	Basal	-0.003	0.034	0.046	-0.012	0.00124	1
SMIM7	GERD	HC	Prox	Basal	-0.029	0.475	0.546	-0.071	0.00124	1
C5orf38	GERD	HC	Prox	Basal	0.054	0.268	0.267	0.001	0.00124	1
EPC1	GERD	HC	Prox	Basal	-0.01	0.304	0.361	-0.057	0.00124	1
MCTP2	GERD	HC	Prox	Basal	-0.007	0.056	0.071	-0.015	0.00125	1
CD52	GERD	HC	Prox	Basal	0.018	0.039	0.029	0.01	0.00125	1
MT1X	GERD	HC	Prox	Basal	-0.035	0.741	0.769	-0.028	0.00125	1
AC132192.2	GERD	HC	Prox	Basal	-0.003	0.015	0.023	-0.008	0.00125	1
HMGXB3	GERD	HC	Prox	Basal	0.032	0.099	0.085	0.014	0.00125	1
TSC22D4	GERD	HC	Prox	Basal	-0.006	0.118	0.142	-0.024	0.00125	1
STMP1	GERD	HC	Prox	Basal	0.035	0.453	0.47	-0.017	0.00126	1
LAMP2	GERD	HC	Prox	Basal	-0.013	0.308	0.361	-0.053	0.00126	1
ZNF354A	GERD	HC	Prox	Basal	-0.005	0.052	0.067	-0.015	0.00126	1
ZC3H8	GERD	HC	Prox	Basal	-0.008	0.256	0.302	-0.046	0.00126	1
INPP5A	GERD	HC	Prox	Basal	-0.007	0.027	0.038	-0.011	0.00126	1
ARL5B	GERD	HC	Prox	Basal	-0.007	0.095	0.116	-0.021	0.00127	1
LINC02615	GERD	HC	Prox	Basal	-0.007	0.016	0.024	-0.008	0.00127	1
PIGH	GERD	HC	Prox	Basal	-0.004	0.095	0.116	-0.021	0.00127	1
ZCCHC17	GERD	HC	Prox	Basal	-0.004	0.214	0.258	-0.044	0.00127	1
ARSA	GERD	HC	Prox	Basal	-0.006	0.043	0.056	-0.013	0.00127	1
PLA2G4B	GERD	HC	Prox	Basal	-0.006	0.012	0.02	-0.008	0.00127	1
FANK1	GERD	HC	Prox	Basal	-0.005	0.015	0.022	-0.007	0.00128	1
PCGF6	GERD	HC	Prox	Basal	-0.003	0.051	0.066	-0.015	0.00128	1
NCLN	GERD	HC	Prox	Basal	-0.003	0.053	0.068	-0.015	0.00128	1
DIXDC1	GERD	HC	Prox	Basal	-0.005	0.029	0.04	-0.011	0.00128	1
TSPAN31	GERD	HC	Prox	Basal	-0.002	0.143	0.173	-0.03	0.00128	1
SLC22A23	GERD	HC	Prox	Basal	-0.007	0.076	0.094	-0.018	0.00129	1
GLRX2	GERD	HC	Prox	Basal	-0.004	0.187	0.223	-0.036	0.00129	1
TMED9	GERD	HC	Prox	Basal	-0.022	0.391	0.453	-0.062	0.00129	1
ASCC1	GERD	HC	Prox	Basal	-0.004	0.086	0.105	-0.019	0.00129	1
LINC01550	GERD	HC	Prox	Basal	-0.006	0.051	0.065	-0.014	0.00129	1
ANKIB1	GERD	HC	Prox	Basal	-0.005	0.1	0.122	-0.022	0.0013	1
SELENOF	GERD	HC	Prox	Basal	-0.021	0.398	0.464	-0.066	0.0013	1
CEP250	GERD	HC	Prox	Basal	-0.006	0.025	0.035	-0.01	0.0013	1
LIPE-AS1	GERD	HC	Prox	Basal	-0.004	0.017	0.025	-0.008	0.0013	1
ZNF429	GERD	HC	Prox	Basal	-0.003	0.091	0.112	-0.021	0.00131	1
TRAF7	GERD	HC	Prox	Basal	-0.003	0.133	0.16	-0.027	0.00132	1
MRPL54	GERD	HC	Prox	Basal	-0.026	0.474	0.55	-0.076	0.00132	1
TYK2	GERD	HC	Prox	Basal	-0.006	0.027	0.038	-0.011	0.00133	1
METTL2B	GERD	HC	Prox	Basal	-0.004	0.076	0.095	-0.019	0.00133	1
AC105046.1	GERD	HC	Prox	Basal	-0.005	0.011	0.018	-0.007	0.00134	1
ZNF185	GERD	HC	Prox	Basal	-0.003	0.085	0.104	-0.019	0.00134	1
LYPLAL1	GERD	HC	Prox	Basal	-0.007	0.224	0.264	-0.04	0.00134	1
C12orf49	GERD	HC	Prox	Basal	-0.005	0.057	0.072	-0.015	0.00134	1
GOLIM4	GERD	HC	Prox	Basal	-0.006	0.143	0.17	-0.027	0.00134	1
ANAPC4	GERD	HC	Prox	Basal	-0.005	0.093	0.114	-0.021	0.00135	1
UQCC1	GERD	HC	Prox	Basal	-0.007	0.054	0.069	-0.015	0.00135	1
DNAJC7	GERD	HC	Prox	Basal	-0.021	0.384	0.448	-0.064	0.00135	1
TXNL4B	GERD	HC	Prox	Basal	-0.004	0.035	0.046	-0.011	0.00135	1
PPP1R9B	GERD	HC	Prox	Basal	-0.006	0.037	0.049	-0.012	0.00136	1
HDHD2	GERD	HC	Prox	Basal	-0.007	0.104	0.125	-0.021	0.00136	1
FAT2	GERD	HC	Prox	Basal	-0.004	0.129	0.155	-0.026	0.00136	1
VDAC2	GERD	HC	Prox	Basal	-0.029	0.877	0.908	-0.031	0.00137	1
CNTROB	GERD	HC	Prox	Basal	-0.005	0.019	0.028	-0.009	0.00137	1
SDC4	GERD	HC	Prox	Basal	-0.01	0.212	0.247	-0.035	0.00137	1
IFT81	GERD	HC	Prox	Basal	-0.006	0.059	0.075	-0.016	0.00137	1
DGCR8	GERD	HC	Prox	Basal	-0.007	0.033	0.044	-0.011	0.00137	1
MRPS11	GERD	HC	Prox	Basal	-0.009	0.245	0.29	-0.045	0.00138	1
DLGAP4	GERD	HC	Prox	Basal	-0.006	0.08	0.099	-0.019	0.00138	1
SATB1	GERD	HC	Prox	Basal	-0.01	0.057	0.071	-0.014	0.00138	1
EMC2	GERD	HC	Prox	Basal	-0.014	0.303	0.357	-0.054	0.00138	1
DNTTIP1	GERD	HC	Prox	Basal	-0.003	0.114	0.138	-0.024	0.00139	1
LTA4H	GERD	HC	Prox	Basal	-0.015	0.312	0.365	-0.053	0.00139	1
MT2A	GERD	HC	Prox	Basal	-0.015	0.865	0.859	0.006	0.00139	1
STAP2	GERD	HC	Prox	Basal	-0.012	0.307	0.361	-0.054	0.00139	1
EDDM13	GERD	HC	Prox	Basal	-0.006	0.019	0.027	-0.008	0.00139	1
FKRP	GERD	HC	Prox	Basal	-0.005	0.013	0.021	-0.008	0.00139	1
NBN	GERD	HC	Prox	Basal	-0.004	0.167	0.199	-0.032	0.00139	1
NUP214	GERD	HC	Prox	Basal	-0.004	0.071	0.089	-0.018	0.0014	1
HIST2H2BE	GERD	HC	Prox	Basal	-0.006	0.019	0.027	-0.008	0.0014	1
MGAT2	GERD	HC	Prox	Basal	-0.006	0.062	0.078	-0.016	0.0014	1
KRR1	GERD	HC	Prox	Basal	-0.021	0.382	0.441	-0.059	0.00141	1
KLF6	GERD	HC	Prox	Basal	0.043	0.518	0.532	-0.014	0.00141	1
ADSSL1	GERD	HC	Prox	Basal	-0.004	0.018	0.027	-0.009	0.00141	1
GAS1	GERD	HC	Prox	Basal	0.015	0.026	0.018	0.008	0.00141	1
TOPBP1	GERD	HC	Prox	Basal	-0.007	0.119	0.143	-0.024	0.00142	1
SLC25A21-AS1	GERD	HC	Prox	Basal	-0.006	0.015	0.023	-0.008	0.00142	1
DDX42	GERD	HC	Prox	Basal	-0.008	0.223	0.262	-0.039	0.00142	1
SMCR8	GERD	HC	Prox	Basal	-0.006	0.028	0.038	-0.01	0.00142	1
CTBP1-DT	GERD	HC	Prox	Basal	-0.005	0.04	0.053	-0.013	0.00142	1
OSER1	GERD	HC	Prox	Basal	-0.004	0.223	0.265	-0.042	0.00142	1
SKP2	GERD	HC	Prox	Basal	-0.006	0.059	0.074	-0.015	0.00143	1
CYP27A1	GERD	HC	Prox	Basal	0.038	0.123	0.109	0.014	0.00143	1
TOP2B	GERD	HC	Prox	Basal	-0.013	0.224	0.258	-0.034	0.00144	1
PHAX	GERD	HC	Prox	Basal	-0.009	0.254	0.298	-0.044	0.00144	1
CYB561D2.1	GERD	HC	Prox	Basal	-0.004	0.028	0.039	-0.011	0.00145	1
KDM6A	GERD	HC	Prox	Basal	-0.003	0.081	0.1	-0.019	0.00145	1
NDUFS5	GERD	HC	Prox	Basal	0.025	0.858	0.846	0.012	0.00145	1
CTSC	GERD	HC	Prox	Basal	-0.005	0.223	0.263	-0.04	0.00146	1
RTL8A	GERD	HC	Prox	Basal	-0.016	0.33	0.386	-0.056	0.00146	1
SF3B1	GERD	HC	Prox	Basal	0.036	0.454	0.466	-0.012	0.00146	1
UNC5B	GERD	HC	Prox	Basal	-0.005	0.032	0.043	-0.011	0.00146	1
GTF2IRD2	GERD	HC	Prox	Basal	-0.008	0.039	0.051	-0.012	0.00146	1
BMP2	GERD	HC	Prox	Basal	-0.008	0.145	0.172	-0.027	0.00146	1
AC090517.5	GERD	HC	Prox	Basal	-0.004	0.021	0.03	-0.009	0.00147	1
BNIP1	GERD	HC	Prox	Basal	-0.003	0.058	0.073	-0.015	0.00147	1
BOP1	GERD	HC	Prox	Basal	-0.002	0.082	0.101	-0.019	0.00147	1
CARD14	GERD	HC	Prox	Basal	-0.005	0.014	0.022	-0.008	0.00147	1
C20orf96	GERD	HC	Prox	Basal	-0.005	0.044	0.057	-0.013	0.00148	1
TUBB2A	GERD	HC	Prox	Basal	0.035	0.108	0.094	0.014	0.00148	1
GNPDA2	GERD	HC	Prox	Basal	-0.004	0.081	0.101	-0.02	0.00148	1
AKAP7	GERD	HC	Prox	Basal	0.002	0.123	0.15	-0.027	0.00148	1
PDAP1	GERD	HC	Prox	Basal	-0.025	0.468	0.536	-0.068	0.00149	1
SLC37A3	GERD	HC	Prox	Basal	-0.007	0.023	0.033	-0.01	0.00149	1
RNPEPL1	GERD	HC	Prox	Basal	-0.005	0.122	0.147	-0.025	0.00149	1
MAP3K9	GERD	HC	Prox	Basal	-0.004	0.012	0.019	-0.007	0.0015	1
GSPT1	GERD	HC	Prox	Basal	-0.017	0.366	0.426	-0.06	0.0015	1
RASSF3	GERD	HC	Prox	Basal	-0.005	0.013	0.02	-0.007	0.0015	1
CASP8	GERD	HC	Prox	Basal	-0.006	0.09	0.11	-0.02	0.0015	1
CANT1	GERD	HC	Prox	Basal	-0.005	0.053	0.068	-0.015	0.0015	1
ZNF17	GERD	HC	Prox	Basal	-0.005	0.021	0.03	-0.009	0.0015	1
HMCES	GERD	HC	Prox	Basal	-0.002	0.161	0.192	-0.031	0.00151	1
CREB3L2	GERD	HC	Prox	Basal	-0.005	0.028	0.039	-0.011	0.00152	1
UBAP2	GERD	HC	Prox	Basal	-0.001	0.111	0.135	-0.024	0.00152	1
DHRSX	GERD	HC	Prox	Basal	-0.003	0.06	0.076	-0.016	0.00152	1
ALG6	GERD	HC	Prox	Basal	-0.006	0.057	0.072	-0.015	0.00152	1
TMEM9B-AS1	GERD	HC	Prox	Basal	-0.003	0.026	0.037	-0.011	0.00153	1
KDELR1	GERD	HC	Prox	Basal	0.018	0.712	0.744	-0.032	0.00153	1
TCF12	GERD	HC	Prox	Basal	-0.006	0.084	0.103	-0.019	0.00153	1
CHMP1A	GERD	HC	Prox	Basal	0	0.126	0.153	-0.027	0.00153	1
MRPL52	GERD	HC	Prox	Basal	-0.029	0.506	0.57	-0.064	0.00153	1
EIF1AD	GERD	HC	Prox	Basal	-0.006	0.039	0.052	-0.013	0.00153	1
ZNF526	GERD	HC	Prox	Basal	-0.005	0.017	0.025	-0.008	0.00154	1
SDHAF4	GERD	HC	Prox	Basal	-0.002	0.074	0.092	-0.018	0.00154	1
GAS2L1	GERD	HC	Prox	Basal	-0.005	0.096	0.117	-0.021	0.00154	1
TIMM23	GERD	HC	Prox	Basal	-0.006	0.087	0.106	-0.019	0.00154	1
PBRM1	GERD	HC	Prox	Basal	-0.01	0.192	0.225	-0.033	0.00155	1
NT5C2	GERD	HC	Prox	Basal	-0.004	0.06	0.076	-0.016	0.00155	1
GBF1	GERD	HC	Prox	Basal	-0.004	0.039	0.052	-0.013	0.00155	1
TERF2IP	GERD	HC	Prox	Basal	-0.019	0.367	0.432	-0.065	0.00156	1
METTL9	GERD	HC	Prox	Basal	-0.024	0.417	0.484	-0.067	0.00156	1
PXN	GERD	HC	Prox	Basal	-0.008	0.04	0.052	-0.012	0.00157	1
ENPP5	GERD	HC	Prox	Basal	-0.005	0.012	0.019	-0.007	0.00157	1
WDSUB1	GERD	HC	Prox	Basal	-0.007	0.037	0.049	-0.012	0.00157	1
AC067852.2	GERD	HC	Prox	Basal	-0.003	0.034	0.046	-0.012	0.00158	1
INVS	GERD	HC	Prox	Basal	-0.006	0.029	0.04	-0.011	0.00158	1
CCNG2	GERD	HC	Prox	Basal	0.048	0.233	0.225	0.008	0.00158	1
NUP62	GERD	HC	Prox	Basal	-0.007	0.109	0.131	-0.022	0.00158	1
BORCS5	GERD	HC	Prox	Basal	-0.007	0.057	0.071	-0.014	0.00159	1
GSE1	GERD	HC	Prox	Basal	-0.007	0.048	0.061	-0.013	0.00159	1
TGFB2	GERD	HC	Prox	Basal	-0.006	0.014	0.022	-0.008	0.00159	1
STN1	GERD	HC	Prox	Basal	-0.003	0.129	0.155	-0.026	0.0016	1
ZNF234	GERD	HC	Prox	Basal	-0.005	0.03	0.041	-0.011	0.0016	1
AP006621.3	GERD	HC	Prox	Basal	-0.005	0.031	0.041	-0.01	0.0016	1
NOA1	GERD	HC	Prox	Basal	-0.013	0.318	0.373	-0.055	0.0016	1
EEF1AKMT1	GERD	HC	Prox	Basal	-0.004	0.082	0.101	-0.019	0.00161	1
CPT2	GERD	HC	Prox	Basal	-0.005	0.073	0.09	-0.017	0.00161	1
SOWAHC	GERD	HC	Prox	Basal	-0.014	0.246	0.284	-0.038	0.00161	1
AMACR	GERD	HC	Prox	Basal	-0.004	0.07	0.087	-0.017	0.00161	1
NBEAL2	GERD	HC	Prox	Basal	-0.004	0.015	0.022	-0.007	0.00161	1
TSGA10	GERD	HC	Prox	Basal	-0.003	0.072	0.09	-0.018	0.00161	1
CARD10	GERD	HC	Prox	Basal	-0.003	0.056	0.071	-0.015	0.00161	1
ZNF287	GERD	HC	Prox	Basal	-0.004	0.021	0.03	-0.009	0.00162	1
TIAL1	GERD	HC	Prox	Basal	-0.016	0.339	0.393	-0.054	0.00162	1
ARL2	GERD	HC	Prox	Basal	0.04	0.441	0.458	-0.017	0.00162	1
RBM38	GERD	HC	Prox	Basal	0.017	0.039	0.029	0.01	0.00163	1
AOPEP	GERD	HC	Prox	Basal	0.023	0.699	0.743	-0.044	0.00163	1
METTL2A	GERD	HC	Prox	Basal	-0.005	0.075	0.093	-0.018	0.00163	1
KLHL22	GERD	HC	Prox	Basal	-0.005	0.019	0.028	-0.009	0.00163	1
AC019349.1	GERD	HC	Prox	Basal	-0.002	0.031	0.043	-0.012	0.00164	1
LIMK2	GERD	HC	Prox	Basal	-0.004	0.159	0.189	-0.03	0.00164	1
KLHDC1	GERD	HC	Prox	Basal	-0.007	0.025	0.034	-0.009	0.00165	1
GPR27	GERD	HC	Prox	Basal	-0.005	0.018	0.027	-0.009	0.00165	1
BCAP31	GERD	HC	Prox	Basal	0.028	0.578	0.612	-0.034	0.00165	1
AP000873.2	GERD	HC	Prox	Basal	-0.006	0.017	0.025	-0.008	0.00166	1
HIVEP1	GERD	HC	Prox	Basal	-0.004	0.07	0.087	-0.017	0.00166	1
ZNF696	GERD	HC	Prox	Basal	-0.005	0.014	0.022	-0.008	0.00166	1
KLHDC3	GERD	HC	Prox	Basal	-0.002	0.113	0.137	-0.024	0.00167	1
SMURF1	GERD	HC	Prox	Basal	-0.003	0.1	0.121	-0.021	0.00167	1
ABCG1	GERD	HC	Prox	Basal	-0.007	0.018	0.026	-0.008	0.00167	1
ZNF524	GERD	HC	Prox	Basal	-0.014	0.329	0.386	-0.057	0.00167	1
XG	GERD	HC	Prox	Basal	0.017	0.048	0.037	0.011	0.00168	1
LCLAT1	GERD	HC	Prox	Basal	-0.005	0.028	0.038	-0.01	0.00168	1
ATF1	GERD	HC	Prox	Basal	-0.002	0.162	0.194	-0.032	0.00168	1
ARID4B	GERD	HC	Prox	Basal	-0.014	0.324	0.377	-0.053	0.00169	1
RBM14	GERD	HC	Prox	Basal	-0.006	0.062	0.078	-0.016	0.00169	1
NECAP2	GERD	HC	Prox	Basal	-0.004	0.136	0.163	-0.027	0.00169	1
ZGPAT	GERD	HC	Prox	Basal	-0.003	0.099	0.121	-0.022	0.00169	1
BPNT1	GERD	HC	Prox	Basal	-0.004	0.059	0.074	-0.015	0.0017	1
CASP9	GERD	HC	Prox	Basal	-0.003	0.035	0.046	-0.011	0.0017	1
WDR37	GERD	HC	Prox	Basal	-0.005	0.041	0.054	-0.013	0.0017	1
AL132780.2	GERD	HC	Prox	Basal	-0.004	0.011	0.018	-0.007	0.00172	1
ATXN2L	GERD	HC	Prox	Basal	-0.006	0.119	0.143	-0.024	0.00172	1
NUS1	GERD	HC	Prox	Basal	-0.007	0.068	0.084	-0.016	0.00173	1
MRPS18C	GERD	HC	Prox	Basal	-0.024	0.46	0.527	-0.067	0.00173	1
CCP110	GERD	HC	Prox	Basal	-0.008	0.058	0.073	-0.015	0.00173	1
USP40	GERD	HC	Prox	Basal	-0.005	0.079	0.096	-0.017	0.00173	1
GTF2I	GERD	HC	Prox	Basal	-0.032	0.602	0.668	-0.066	0.00174	1
PDP2	GERD	HC	Prox	Basal	-0.004	0.021	0.03	-0.009	0.00174	1
ZNF503-AS2	GERD	HC	Prox	Basal	-0.003	0.098	0.119	-0.021	0.00174	1
IWS1	GERD	HC	Prox	Basal	-0.004	0.103	0.124	-0.021	0.00175	1
LAS1L	GERD	HC	Prox	Basal	-0.004	0.08	0.099	-0.019	0.00175	1
MPI	GERD	HC	Prox	Basal	-0.005	0.042	0.055	-0.013	0.00175	1
VMO1	GERD	HC	Prox	Basal	0.012	0.02	0.013	0.007	0.00175	1
SOX21-AS1	GERD	HC	Prox	Basal	-0.005	0.035	0.047	-0.012	0.00176	1
HCG25	GERD	HC	Prox	Basal	-0.003	0.012	0.019	-0.007	0.00176	1
EFCAB11	GERD	HC	Prox	Basal	-0.003	0.051	0.065	-0.014	0.00176	1
ARHGEF37	GERD	HC	Prox	Basal	-0.004	0.016	0.024	-0.008	0.00177	1
EXO5	GERD	HC	Prox	Basal	-0.005	0.014	0.022	-0.008	0.00177	1
NDUFB8	GERD	HC	Prox	Basal	-0.032	0.59	0.662	-0.072	0.00177	1
DENND6A	GERD	HC	Prox	Basal	-0.007	0.069	0.085	-0.016	0.00177	1
TMEM74	GERD	HC	Prox	Basal	-0.006	0.027	0.037	-0.01	0.00177	1
HR	GERD	HC	Prox	Basal	-0.006	0.047	0.06	-0.013	0.00178	1
GOT2	GERD	HC	Prox	Basal	-0.004	0.147	0.175	-0.028	0.00178	1
MED19	GERD	HC	Prox	Basal	-0.006	0.201	0.238	-0.037	0.00178	1
PIEZO1	GERD	HC	Prox	Basal	-0.006	0.03	0.04	-0.01	0.00179	1
PEX11B	GERD	HC	Prox	Basal	-0.005	0.067	0.083	-0.016	0.00179	1
PRSS23	GERD	HC	Prox	Basal	-0.009	0.031	0.042	-0.011	0.00179	1
LRRC27	GERD	HC	Prox	Basal	-0.004	0.017	0.025	-0.008	0.00179	1
SCAF11	GERD	HC	Prox	Basal	-0.026	0.462	0.525	-0.063	0.00179	1
Z99127.4	GERD	HC	Prox	Basal	-0.004	0.018	0.026	-0.008	0.0018	1
ZNF761	GERD	HC	Prox	Basal	-0.007	0.022	0.031	-0.009	0.0018	1
MCRIP2	GERD	HC	Prox	Basal	-0.007	0.206	0.243	-0.037	0.0018	1
TAF4	GERD	HC	Prox	Basal	-0.006	0.015	0.023	-0.008	0.0018	1
TANGO6	GERD	HC	Prox	Basal	-0.005	0.021	0.03	-0.009	0.0018	1
SPTBN2	GERD	HC	Prox	Basal	-0.004	0.02	0.028	-0.008	0.0018	1
UEVLD	GERD	HC	Prox	Basal	-0.007	0.035	0.047	-0.012	0.00181	1
COX18	GERD	HC	Prox	Basal	-0.005	0.037	0.048	-0.011	0.00181	1
NDST1	GERD	HC	Prox	Basal	-0.003	0.026	0.036	-0.01	0.00183	1
PIGK	GERD	HC	Prox	Basal	-0.007	0.041	0.053	-0.012	0.00183	1
C17orf100	GERD	HC	Prox	Basal	-0.004	0.024	0.034	-0.01	0.00184	1
CCNK	GERD	HC	Prox	Basal	-0.006	0.116	0.139	-0.023	0.00184	1
ERCC2	GERD	HC	Prox	Basal	-0.004	0.021	0.03	-0.009	0.00185	1
COLGALT1	GERD	HC	Prox	Basal	-0.005	0.043	0.056	-0.013	0.00185	1
NIPSNAP3A	GERD	HC	Prox	Basal	-0.005	0.086	0.104	-0.018	0.00186	1
TAF6	GERD	HC	Prox	Basal	-0.003	0.056	0.071	-0.015	0.00186	1
MARK4	GERD	HC	Prox	Basal	-0.005	0.067	0.083	-0.016	0.00186	1
WBP2	GERD	HC	Prox	Basal	-0.006	0.144	0.171	-0.027	0.00186	1
GALNT11	GERD	HC	Prox	Basal	-0.001	0.115	0.139	-0.024	0.00186	1
AURKAIP1	GERD	HC	Prox	Basal	-0.034	0.585	0.665	-0.08	0.00186	1
HYKK	GERD	HC	Prox	Basal	-0.005	0.026	0.036	-0.01	0.00187	1
AMER1	GERD	HC	Prox	Basal	-0.004	0.022	0.031	-0.009	0.00187	1
RABIF	GERD	HC	Prox	Basal	-0.002	0.068	0.085	-0.017	0.00187	1
INPP5E	GERD	HC	Prox	Basal	-0.005	0.018	0.026	-0.008	0.00187	1
TRMT12	GERD	HC	Prox	Basal	-0.006	0.027	0.038	-0.011	0.00187	1
COL6A1	GERD	HC	Prox	Basal	-0.006	0.034	0.046	-0.012	0.00187	1
RPP40	GERD	HC	Prox	Basal	-0.005	0.064	0.08	-0.016	0.00188	1
LEPR	GERD	HC	Prox	Basal	-0.003	0.012	0.019	-0.007	0.00188	1
C9orf64	GERD	HC	Prox	Basal	-0.005	0.045	0.058	-0.013	0.00188	1
RHOV	GERD	HC	Prox	Basal	0.038	0.081	0.067	0.014	0.00188	1
FRMD6	GERD	HC	Prox	Basal	-0.007	0.165	0.194	-0.029	0.00189	1
MORC3	GERD	HC	Prox	Basal	-0.011	0.24	0.279	-0.039	0.00189	1
HSPA14	GERD	HC	Prox	Basal	-0.005	0.028	0.038	-0.01	0.00189	1
ALG8	GERD	HC	Prox	Basal	-0.006	0.059	0.074	-0.015	0.0019	1
AL451165.2	GERD	HC	Prox	Basal	-0.003	0.056	0.071	-0.015	0.0019	1
NSF	GERD	HC	Prox	Basal	-0.004	0.058	0.073	-0.015	0.0019	1
SMIM19	GERD	HC	Prox	Basal	-0.017	0.357	0.418	-0.061	0.0019	1
ALKBH5	GERD	HC	Prox	Basal	-0.006	0.118	0.14	-0.022	0.00191	1
NUMB	GERD	HC	Prox	Basal	-0.004	0.128	0.153	-0.025	0.00191	1
UHRF2	GERD	HC	Prox	Basal	-0.006	0.066	0.082	-0.016	0.00192	1
FRRS1	GERD	HC	Prox	Basal	-0.003	0.097	0.118	-0.021	0.00192	1
C15orf39	GERD	HC	Prox	Basal	-0.007	0.02	0.029	-0.009	0.00192	1
STK3	GERD	HC	Prox	Basal	-0.004	0.074	0.092	-0.018	0.00192	1
EMD	GERD	HC	Prox	Basal	-0.001	0.154	0.184	-0.03	0.00192	1
ZNF703	GERD	HC	Prox	Basal	-0.006	0.136	0.161	-0.025	0.00193	1
CCDC97	GERD	HC	Prox	Basal	-0.004	0.039	0.051	-0.012	0.00193	1
STK11IP	GERD	HC	Prox	Basal	-0.005	0.016	0.023	-0.007	0.00193	1
NAPB	GERD	HC	Prox	Basal	-0.006	0.023	0.033	-0.01	0.00196	1
NSD2	GERD	HC	Prox	Basal	-0.005	0.029	0.039	-0.01	0.00196	1
MAK16	GERD	HC	Prox	Basal	-0.006	0.045	0.058	-0.013	0.00196	1
IL10RB	GERD	HC	Prox	Basal	-0.001	0.146	0.174	-0.028	0.00197	1
FBXO5	GERD	HC	Prox	Basal	-0.007	0.031	0.041	-0.01	0.00198	1
AP005329.3	GERD	HC	Prox	Basal	-0.004	0.025	0.034	-0.009	0.00198	1
TEP1	GERD	HC	Prox	Basal	-0.004	0.012	0.018	-0.006	0.00199	1
ZDHHC1	GERD	HC	Prox	Basal	-0.003	0.031	0.042	-0.011	0.00199	1
NFKB1	GERD	HC	Prox	Basal	0.041	0.203	0.192	0.011	0.00199	1
TTI1	GERD	HC	Prox	Basal	-0.005	0.029	0.039	-0.01	0.00199	1
ATG2B	GERD	HC	Prox	Basal	-0.004	0.047	0.06	-0.013	0.00199	1
PHC1	GERD	HC	Prox	Basal	-0.004	0.033	0.044	-0.011	0.002	1
PSIP1	GERD	HC	Prox	Basal	-0.009	0.299	0.352	-0.053	0.002	1
BRCC3	GERD	HC	Prox	Basal	-0.004	0.114	0.137	-0.023	0.002	1
FITM2	GERD	HC	Prox	Basal	-0.004	0.012	0.018	-0.006	0.00201	1
CCDC88A	GERD	HC	Prox	Basal	-0.006	0.088	0.107	-0.019	0.00201	1
SLC35E3	GERD	HC	Prox	Basal	-0.006	0.114	0.136	-0.022	0.00201	1
ZFYVE19	GERD	HC	Prox	Basal	-0.002	0.079	0.098	-0.019	0.00201	1
RTL6	GERD	HC	Prox	Basal	-0.006	0.014	0.022	-0.008	0.00202	1
KREMEN1	GERD	HC	Prox	Basal	-0.002	0.106	0.129	-0.023	0.00202	1
SLC9A3R2	GERD	HC	Prox	Basal	-0.004	0.029	0.039	-0.01	0.00202	1
ELAC1	GERD	HC	Prox	Basal	-0.001	0.058	0.073	-0.015	0.00202	1
CDCA7L	GERD	HC	Prox	Basal	-0.007	0.146	0.172	-0.026	0.00202	1
CNOT6	GERD	HC	Prox	Basal	-0.003	0.061	0.077	-0.016	0.00202	1
WDR5	GERD	HC	Prox	Basal	-0.004	0.063	0.079	-0.016	0.00202	1
TMEM209	GERD	HC	Prox	Basal	-0.005	0.035	0.046	-0.011	0.00203	1
RMC1	GERD	HC	Prox	Basal	-0.006	0.021	0.029	-0.008	0.00203	1
DGAT1	GERD	HC	Prox	Basal	-0.004	0.084	0.103	-0.019	0.00203	1
POMC	GERD	HC	Prox	Basal	-0.003	0.015	0.022	-0.007	0.00203	1
NR3C2	GERD	HC	Prox	Basal	-0.006	0.021	0.03	-0.009	0.00204	1
AL691432.2	GERD	HC	Prox	Basal	-0.006	0.013	0.021	-0.008	0.00205	1
NDUFAF6	GERD	HC	Prox	Basal	-0.003	0.094	0.114	-0.02	0.00205	1
HOXB-AS1	GERD	HC	Prox	Basal	0.011	0.024	0.017	0.007	0.00205	1
NUP205	GERD	HC	Prox	Basal	-0.006	0.032	0.043	-0.011	0.00206	1
MORF4L2	GERD	HC	Prox	Basal	-0.015	0.319	0.372	-0.053	0.00206	1
TRIM28	GERD	HC	Prox	Basal	-0.004	0.241	0.286	-0.045	0.00208	1
FAF1	GERD	HC	Prox	Basal	-0.001	0.159	0.191	-0.032	0.00209	1
RTRAF	GERD	HC	Prox	Basal	-0.037	0.712	0.782	-0.07	0.00209	1
AC104041.1	GERD	HC	Prox	Basal	-0.005	0.014	0.022	-0.008	0.0021	1
TCOF1	GERD	HC	Prox	Basal	-0.003	0.063	0.078	-0.015	0.0021	1
RTN2	GERD	HC	Prox	Basal	-0.005	0.074	0.091	-0.017	0.00211	1
PRR14	GERD	HC	Prox	Basal	-0.004	0.055	0.07	-0.015	0.00211	1
REPIN1	GERD	HC	Prox	Basal	-0.004	0.076	0.094	-0.018	0.00211	1
BBX	GERD	HC	Prox	Basal	-0.015	0.294	0.338	-0.044	0.00211	1
DCTPP1	GERD	HC	Prox	Basal	-0.009	0.251	0.295	-0.044	0.00211	1
PRICKLE3	GERD	HC	Prox	Basal	-0.005	0.077	0.095	-0.018	0.00212	1
ROR1	GERD	HC	Prox	Basal	-0.003	0.048	0.062	-0.014	0.00212	1
TBCD	GERD	HC	Prox	Basal	-0.007	0.033	0.044	-0.011	0.00213	1
OSBPL9	GERD	HC	Prox	Basal	-0.002	0.136	0.163	-0.027	0.00213	1
PEX7	GERD	HC	Prox	Basal	-0.003	0.049	0.062	-0.013	0.00213	1
IZUMO4	GERD	HC	Prox	Basal	-0.004	0.014	0.021	-0.007	0.00214	1
ZSCAN12	GERD	HC	Prox	Basal	-0.005	0.012	0.019	-0.007	0.00214	1
IPO11	GERD	HC	Prox	Basal	-0.004	0.021	0.029	-0.008	0.00216	1
AC013652.1	GERD	HC	Prox	Basal	-0.004	0.024	0.033	-0.009	0.00216	1
EI24	GERD	HC	Prox	Basal	-0.018	0.34	0.396	-0.056	0.00216	1
ORMDL3	GERD	HC	Prox	Basal	-0.004	0.094	0.114	-0.02	0.00217	1
CAP1	GERD	HC	Prox	Basal	-0.012	0.285	0.332	-0.047	0.00217	1
NEAT1	GERD	HC	Prox	Basal	-0.033	0.877	0.905	-0.028	0.00217	1
IDS	GERD	HC	Prox	Basal	-0.005	0.133	0.158	-0.025	0.00217	1
FBXL6	GERD	HC	Prox	Basal	-0.003	0.047	0.061	-0.014	0.00218	1
ATRN	GERD	HC	Prox	Basal	-0.006	0.047	0.06	-0.013	0.00218	1
DYRK2	GERD	HC	Prox	Basal	-0.005	0.056	0.071	-0.015	0.00219	1
CDC27	GERD	HC	Prox	Basal	-0.005	0.161	0.19	-0.029	0.00219	1
SMURF2	GERD	HC	Prox	Basal	0	0.082	0.101	-0.019	0.00219	1
MPHOSPH9	GERD	HC	Prox	Basal	-0.007	0.047	0.06	-0.013	0.00219	1
RAPGEF2	GERD	HC	Prox	Basal	-0.007	0.031	0.041	-0.01	0.00222	1
IL17RA	GERD	HC	Prox	Basal	-0.005	0.033	0.044	-0.011	0.00223	1
ZNF274	GERD	HC	Prox	Basal	-0.005	0.04	0.052	-0.012	0.00223	1
C1orf109	GERD	HC	Prox	Basal	-0.004	0.076	0.093	-0.017	0.00223	1
FXR2	GERD	HC	Prox	Basal	-0.004	0.041	0.053	-0.012	0.00223	1
PARN	GERD	HC	Prox	Basal	-0.004	0.085	0.104	-0.019	0.00223	1
GLA	GERD	HC	Prox	Basal	-0.005	0.056	0.07	-0.014	0.00224	1
TPST1	GERD	HC	Prox	Basal	-0.005	0.04	0.052	-0.012	0.00224	1
LRRC37A2	GERD	HC	Prox	Basal	-0.004	0.011	0.018	-0.007	0.00224	1
POMGNT1	GERD	HC	Prox	Basal	-0.005	0.072	0.089	-0.017	0.00225	1
LINC00271	GERD	HC	Prox	Basal	-0.006	0.015	0.022	-0.007	0.00226	1
RTKN	GERD	HC	Prox	Basal	-0.004	0.088	0.107	-0.019	0.00226	1
SERPINF1	GERD	HC	Prox	Basal	0.026	0.072	0.06	0.012	0.00226	1
MIR31HG	GERD	HC	Prox	Basal	0.013	0.03	0.022	0.008	0.00226	1
FDFT1	GERD	HC	Prox	Basal	0.046	0.275	0.275	0	0.00227	1
RNF40	GERD	HC	Prox	Basal	-0.005	0.058	0.072	-0.014	0.00227	1
PLEKHO1	GERD	HC	Prox	Basal	-0.004	0.021	0.03	-0.009	0.00227	1
ZNF268	GERD	HC	Prox	Basal	-0.006	0.056	0.07	-0.014	0.00227	1
WDR83OS	GERD	HC	Prox	Basal	0.015	0.811	0.833	-0.022	0.00228	1
SEC61A1	GERD	HC	Prox	Basal	-0.004	0.105	0.126	-0.021	0.00228	1
LSM7	GERD	HC	Prox	Basal	0.022	0.671	0.69	-0.019	0.00228	1
ZNF677	GERD	HC	Prox	Basal	-0.002	0.09	0.11	-0.02	0.00229	1
MTA1	GERD	HC	Prox	Basal	-0.003	0.114	0.138	-0.024	0.00229	1
PIGU	GERD	HC	Prox	Basal	-0.004	0.037	0.048	-0.011	0.0023	1
SLC12A6	GERD	HC	Prox	Basal	-0.005	0.05	0.064	-0.014	0.00231	1
TMEM199	GERD	HC	Prox	Basal	-0.004	0.073	0.09	-0.017	0.00233	1
ANKRD50	GERD	HC	Prox	Basal	-0.008	0.047	0.059	-0.012	0.00234	1
WBP1L	GERD	HC	Prox	Basal	-0.006	0.046	0.058	-0.012	0.00235	1
JMJD4	GERD	HC	Prox	Basal	-0.006	0.025	0.034	-0.009	0.00236	1
PFDN4	GERD	HC	Prox	Basal	-0.016	0.367	0.428	-0.061	0.00237	1
ARID2	GERD	HC	Prox	Basal	-0.006	0.081	0.099	-0.018	0.00237	1
VPS33A	GERD	HC	Prox	Basal	-0.004	0.044	0.057	-0.013	0.00237	1
ZNF414	GERD	HC	Prox	Basal	-0.003	0.102	0.124	-0.022	0.00237	1
TRIM8	GERD	HC	Prox	Basal	0.044	0.157	0.147	0.01	0.00238	1
MAD2L1	GERD	HC	Prox	Basal	-0.003	0.054	0.068	-0.014	0.00238	1
ZP3	GERD	HC	Prox	Basal	-0.002	0.036	0.048	-0.012	0.00239	1
AC104126.1	GERD	HC	Prox	Basal	-0.003	0.011	0.017	-0.006	0.00239	1
TBRG1	GERD	HC	Prox	Basal	-0.004	0.154	0.182	-0.028	0.0024	1
VAPB	GERD	HC	Prox	Basal	-0.006	0.126	0.15	-0.024	0.0024	1
TBC1D13	GERD	HC	Prox	Basal	-0.004	0.025	0.035	-0.01	0.00241	1
RPS10-NUDT3	GERD	HC	Prox	Basal	-0.004	0.016	0.024	-0.008	0.00241	1
CIC	GERD	HC	Prox	Basal	-0.005	0.076	0.093	-0.017	0.00241	1
MIR17HG	GERD	HC	Prox	Basal	-0.007	0.028	0.037	-0.009	0.00241	1
MAGED1	GERD	HC	Prox	Basal	-0.006	0.058	0.072	-0.014	0.00242	1
CLNS1A	GERD	HC	Prox	Basal	0.021	0.645	0.685	-0.04	0.00242	1
KCTD15	GERD	HC	Prox	Basal	-0.007	0.042	0.054	-0.012	0.00243	1
COP1	GERD	HC	Prox	Basal	-0.005	0.077	0.094	-0.017	0.00243	1
DLG2	GERD	HC	Prox	Basal	-0.005	0.039	0.051	-0.012	0.00244	1
MOB1A	GERD	HC	Prox	Basal	-0.018	0.34	0.393	-0.053	0.00244	1
ZBTB8A	GERD	HC	Prox	Basal	-0.005	0.051	0.065	-0.014	0.00244	1
DNLZ	GERD	HC	Prox	Basal	-0.002	0.011	0.018	-0.007	0.00244	1
TMEM44-AS1	GERD	HC	Prox	Basal	-0.003	0.036	0.047	-0.011	0.00244	1
LGALS3BP	GERD	HC	Prox	Basal	-0.022	0.452	0.52	-0.068	0.00245	1
GNPNAT1	GERD	HC	Prox	Basal	-0.007	0.08	0.097	-0.017	0.00245	1
PRNCR1	GERD	HC	Prox	Basal	-0.005	0.011	0.017	-0.006	0.00245	1
INTS4	GERD	HC	Prox	Basal	-0.005	0.034	0.045	-0.011	0.00245	1
SAR1A	GERD	HC	Prox	Basal	-0.006	0.213	0.25	-0.037	0.00245	1
RPUSD3	GERD	HC	Prox	Basal	-0.003	0.124	0.148	-0.024	0.00245	1
LINC02784	GERD	HC	Prox	Basal	-0.006	0.025	0.034	-0.009	0.00246	1
ADCK2	GERD	HC	Prox	Basal	-0.002	0.096	0.116	-0.02	0.00246	1
MAGEH1	GERD	HC	Prox	Basal	-0.005	0.039	0.051	-0.012	0.00246	1
RALGPS1	GERD	HC	Prox	Basal	-0.005	0.011	0.017	-0.006	0.00246	1
FXR1	GERD	HC	Prox	Basal	-0.028	0.538	0.601	-0.063	0.00247	1
GCAT	GERD	HC	Prox	Basal	-0.002	0.104	0.125	-0.021	0.00248	1
POLR1C	GERD	HC	Prox	Basal	-0.004	0.102	0.122	-0.02	0.00248	1
SLC35E2B	GERD	HC	Prox	Basal	-0.004	0.036	0.047	-0.011	0.00248	1
LINC00623	GERD	HC	Prox	Basal	-0.002	0.108	0.13	-0.022	0.00249	1
NFIC	GERD	HC	Prox	Basal	0.024	0.631	0.653	-0.022	0.00249	1
KIF1C	GERD	HC	Prox	Basal	-0.004	0.066	0.082	-0.016	0.0025	1
ZNF558	GERD	HC	Prox	Basal	-0.004	0.018	0.026	-0.008	0.0025	1
PVR	GERD	HC	Prox	Basal	-0.004	0.012	0.019	-0.007	0.00251	1
TBC1D14	GERD	HC	Prox	Basal	-0.003	0.095	0.115	-0.02	0.00253	1
PINX1	GERD	HC	Prox	Basal	0.028	0.082	0.07	0.012	0.00253	1
PRDM2	GERD	HC	Prox	Basal	-0.004	0.199	0.235	-0.036	0.00253	1
UBR3	GERD	HC	Prox	Basal	-0.007	0.065	0.08	-0.015	0.00253	1
DCAF17	GERD	HC	Prox	Basal	-0.002	0.035	0.046	-0.011	0.00255	1
ESRP2	GERD	HC	Prox	Basal	-0.005	0.038	0.049	-0.011	0.00255	1
C18orf21	GERD	HC	Prox	Basal	-0.003	0.159	0.188	-0.029	0.00256	1
C16orf70	GERD	HC	Prox	Basal	-0.005	0.034	0.045	-0.011	0.00256	1
HOOK3	GERD	HC	Prox	Basal	0	0.146	0.174	-0.028	0.00257	1
ZNF594	GERD	HC	Prox	Basal	-0.005	0.02	0.028	-0.008	0.00258	1
ESRRA	GERD	HC	Prox	Basal	-0.014	0.305	0.355	-0.05	0.00259	1
PEX11G	GERD	HC	Prox	Basal	-0.004	0.034	0.045	-0.011	0.00261	1
HUWE1	GERD	HC	Prox	Basal	-0.007	0.204	0.239	-0.035	0.00261	1
ROBO2	GERD	HC	Prox	Basal	-0.006	0.083	0.1	-0.017	0.00261	1
ATRX	GERD	HC	Prox	Basal	-0.025	0.426	0.48	-0.054	0.00261	1
EPB41L5	GERD	HC	Prox	Basal	-0.003	0.027	0.036	-0.009	0.00261	1
TNRC6C	GERD	HC	Prox	Basal	-0.007	0.058	0.072	-0.014	0.00262	1
ZFAND2B	GERD	HC	Prox	Basal	-0.001	0.101	0.123	-0.022	0.00262	1
PRMT9	GERD	HC	Prox	Basal	-0.003	0.031	0.042	-0.011	0.00263	1
APTX	GERD	HC	Prox	Basal	-0.002	0.156	0.186	-0.03	0.00264	1
TCEANC2	GERD	HC	Prox	Basal	-0.002	0.032	0.043	-0.011	0.00264	1
PABPC4	GERD	HC	Prox	Basal	-0.017	0.359	0.416	-0.057	0.00265	1
ZNF253	GERD	HC	Prox	Basal	-0.004	0.031	0.041	-0.01	0.00265	1
DYNLT1	GERD	HC	Prox	Basal	-0.027	0.506	0.584	-0.078	0.00265	1
SLC8B1	GERD	HC	Prox	Basal	-0.003	0.033	0.043	-0.01	0.00265	1
CES4A	GERD	HC	Prox	Basal	-0.006	0.017	0.025	-0.008	0.00265	1
USP19	GERD	HC	Prox	Basal	-0.003	0.041	0.053	-0.012	0.00266	1
SURF2	GERD	HC	Prox	Basal	-0.016	0.345	0.399	-0.054	0.00267	1
RBM39	GERD	HC	Prox	Basal	0.02	0.701	0.728	-0.027	0.00267	1
PLEKHA4	GERD	HC	Prox	Basal	-0.001	0.117	0.141	-0.024	0.00268	1
CALML3-AS1	GERD	HC	Prox	Basal	-0.004	0.012	0.018	-0.006	0.00269	1
HNRNPUL2	GERD	HC	Prox	Basal	-0.01	0.178	0.207	-0.029	0.00269	1
INTS3	GERD	HC	Prox	Basal	-0.004	0.062	0.078	-0.016	0.0027	1
NPIPB4	GERD	HC	Prox	Basal	-0.003	0.012	0.018	-0.006	0.0027	1
B3GAT3	GERD	HC	Prox	Basal	-0.003	0.199	0.235	-0.036	0.00271	1
ARAF	GERD	HC	Prox	Basal	-0.002	0.053	0.067	-0.014	0.00271	1
HNMT	GERD	HC	Prox	Basal	0.03	0.122	0.108	0.014	0.00271	1
SLC39A11	GERD	HC	Prox	Basal	-0.009	0.067	0.082	-0.015	0.00273	1
PSME4	GERD	HC	Prox	Basal	-0.008	0.081	0.098	-0.017	0.00273	1
NRBF2	GERD	HC	Prox	Basal	0	0.162	0.193	-0.031	0.00273	1
BTF3L4	GERD	HC	Prox	Basal	-0.017	0.384	0.449	-0.065	0.00275	1
SPTLC3	GERD	HC	Prox	Basal	-0.005	0.039	0.05	-0.011	0.00275	1
SGF29	GERD	HC	Prox	Basal	0	0.149	0.179	-0.03	0.00275	1
ZNF155	GERD	HC	Prox	Basal	-0.002	0.013	0.02	-0.007	0.00275	1
RPIA	GERD	HC	Prox	Basal	-0.004	0.064	0.079	-0.015	0.00275	1
ARHGAP21	GERD	HC	Prox	Basal	-0.005	0.109	0.13	-0.021	0.00276	1
ZNF618	GERD	HC	Prox	Basal	-0.004	0.024	0.033	-0.009	0.00276	1
LAPTM4B	GERD	HC	Prox	Basal	-0.029	0.519	0.588	-0.069	0.00276	1
COMMD7	GERD	HC	Prox	Basal	-0.002	0.197	0.234	-0.037	0.00277	1
ADGRA3	GERD	HC	Prox	Basal	-0.004	0.033	0.044	-0.011	0.00277	1
FUS	GERD	HC	Prox	Basal	-0.025	0.472	0.54	-0.068	0.00278	1
ZNF282	GERD	HC	Prox	Basal	-0.003	0.046	0.059	-0.013	0.00279	1
NKPD1	GERD	HC	Prox	Basal	-0.003	0.011	0.017	-0.006	0.00279	1
FAM241A	GERD	HC	Prox	Basal	-0.004	0.06	0.074	-0.014	0.00279	1
ZFP28	GERD	HC	Prox	Basal	-0.004	0.011	0.018	-0.007	0.00279	1
ZNF658	GERD	HC	Prox	Basal	-0.003	0.054	0.068	-0.014	0.0028	1
TEX2	GERD	HC	Prox	Basal	-0.006	0.043	0.056	-0.013	0.00281	1
MEN1	GERD	HC	Prox	Basal	-0.003	0.032	0.043	-0.011	0.00282	1
RPRD2	GERD	HC	Prox	Basal	-0.006	0.132	0.156	-0.024	0.00282	1
SRP19	GERD	HC	Prox	Basal	-0.008	0.289	0.339	-0.05	0.00282	1
TRDMT1	GERD	HC	Prox	Basal	-0.006	0.021	0.029	-0.008	0.00283	1
BCL2L15	GERD	HC	Prox	Basal	-0.004	0.021	0.03	-0.009	0.00283	1
SELENOW	GERD	HC	Prox	Basal	-0.026	0.828	0.855	-0.027	0.00284	1
HBS1L	GERD	HC	Prox	Basal	-0.003	0.155	0.184	-0.029	0.00284	1
ENTPD1-AS1	GERD	HC	Prox	Basal	-0.006	0.035	0.045	-0.01	0.00284	1
TMEM25	GERD	HC	Prox	Basal	0.001	0.087	0.107	-0.02	0.00285	1
PCAT1	GERD	HC	Prox	Basal	-0.004	0.02	0.029	-0.009	0.00285	1
MFAP3	GERD	HC	Prox	Basal	-0.004	0.013	0.02	-0.007	0.00285	1
ANKRD36B	GERD	HC	Prox	Basal	-0.006	0.022	0.03	-0.008	0.00286	1
SOCS2	GERD	HC	Prox	Basal	-0.007	0.049	0.062	-0.013	0.00287	1
SF3A1	GERD	HC	Prox	Basal	-0.003	0.132	0.157	-0.025	0.00287	1
CCDC30	GERD	HC	Prox	Basal	-0.004	0.016	0.024	-0.008	0.00287	1
BNIP3L	GERD	HC	Prox	Basal	-0.006	0.254	0.3	-0.046	0.00287	1
GATAD1	GERD	HC	Prox	Basal	-0.012	0.219	0.254	-0.035	0.00288	1
SEC24B	GERD	HC	Prox	Basal	-0.006	0.062	0.076	-0.014	0.00288	1
ARHGAP45	GERD	HC	Prox	Basal	-0.005	0.018	0.026	-0.008	0.00288	1
DDX10	GERD	HC	Prox	Basal	-0.005	0.094	0.114	-0.02	0.00288	1
TOR1AIP1	GERD	HC	Prox	Basal	-0.004	0.114	0.136	-0.022	0.00288	1
NBPF11	GERD	HC	Prox	Basal	-0.005	0.015	0.022	-0.007	0.00289	1
TFPI	GERD	HC	Prox	Basal	-0.007	0.019	0.027	-0.008	0.00289	1
SCAMP1	GERD	HC	Prox	Basal	-0.005	0.139	0.165	-0.026	0.00289	1
ABCE1	GERD	HC	Prox	Basal	-0.006	0.247	0.289	-0.042	0.0029	1
CASKIN2	GERD	HC	Prox	Basal	-0.005	0.03	0.04	-0.01	0.0029	1
SAMD12	GERD	HC	Prox	Basal	-0.004	0.106	0.126	-0.02	0.00293	1
TMBIM1	GERD	HC	Prox	Basal	-0.003	0.142	0.169	-0.027	0.00293	1
USP7	GERD	HC	Prox	Basal	-0.002	0.171	0.202	-0.031	0.00293	1
SLC35A5	GERD	HC	Prox	Basal	-0.004	0.054	0.067	-0.013	0.00294	1
CA3-AS1	GERD	HC	Prox	Basal	0.013	0.028	0.02	0.008	0.00294	1
CLHC1	GERD	HC	Prox	Basal	-0.004	0.025	0.035	-0.01	0.00294	1
ATP13A2	GERD	HC	Prox	Basal	-0.007	0.029	0.039	-0.01	0.00295	1
HCAR2	GERD	HC	Prox	Basal	-0.007	0.201	0.234	-0.033	0.00295	1
TP53	GERD	HC	Prox	Basal	-0.005	0.15	0.177	-0.027	0.00295	1
POLR3GL	GERD	HC	Prox	Basal	-0.001	0.193	0.228	-0.035	0.00295	1
PIGB	GERD	HC	Prox	Basal	-0.006	0.03	0.04	-0.01	0.00296	1
CCDC183	GERD	HC	Prox	Basal	-0.004	0.014	0.021	-0.007	0.00297	1
MAPK8	GERD	HC	Prox	Basal	-0.003	0.068	0.084	-0.016	0.00297	1
RPN1	GERD	HC	Prox	Basal	-0.002	0.114	0.136	-0.022	0.00298	1
NPTN-IT1	GERD	HC	Prox	Basal	-0.005	0.014	0.021	-0.007	0.00299	1
XRCC4	GERD	HC	Prox	Basal	-0.004	0.056	0.07	-0.014	0.00299	1
PIK3R4	GERD	HC	Prox	Basal	-0.006	0.022	0.031	-0.009	0.003	1
CRAMP1	GERD	HC	Prox	Basal	-0.005	0.026	0.036	-0.01	0.003	1
FZD1	GERD	HC	Prox	Basal	-0.009	0.067	0.082	-0.015	0.00301	1
MAGI2	GERD	HC	Prox	Basal	-0.007	0.026	0.035	-0.009	0.00301	1
NDUFV2-AS1	GERD	HC	Prox	Basal	-0.003	0.013	0.02	-0.007	0.00301	1
GPC4	GERD	HC	Prox	Basal	-0.005	0.024	0.033	-0.009	0.00301	1
SUV39H2	GERD	HC	Prox	Basal	-0.006	0.023	0.032	-0.009	0.00302	1
XBP1	GERD	HC	Prox	Basal	-0.003	0.075	0.092	-0.017	0.00302	1
NUDT19	GERD	HC	Prox	Basal	-0.006	0.04	0.052	-0.012	0.00303	1
NDUFC2	GERD	HC	Prox	Basal	-0.031	0.728	0.786	-0.058	0.00304	1
TSIX	GERD	HC	Prox	Basal	-0.003	0.015	0.023	-0.008	0.00305	1
FKBP8	GERD	HC	Prox	Basal	-0.018	0.426	0.496	-0.07	0.00305	1
PYCARD	GERD	HC	Prox	Basal	0.019	0.688	0.733	-0.045	0.00305	1
PRPF38A	GERD	HC	Prox	Basal	-0.007	0.222	0.261	-0.039	0.00306	1
UBE3D	GERD	HC	Prox	Basal	-0.005	0.034	0.045	-0.011	0.00306	1
STARD3NL	GERD	HC	Prox	Basal	-0.005	0.056	0.07	-0.014	0.00307	1
AL450326.1	GERD	HC	Prox	Basal	-0.005	0.012	0.018	-0.006	0.00307	1
AP002387.2	GERD	HC	Prox	Basal	0.011	0.024	0.017	0.007	0.00307	1
NMNAT1	GERD	HC	Prox	Basal	-0.003	0.043	0.056	-0.013	0.00307	1
AC020915.2	GERD	HC	Prox	Basal	-0.003	0.031	0.042	-0.011	0.00308	1
AL050341.2	GERD	HC	Prox	Basal	-0.006	0.023	0.032	-0.009	0.00308	1
RNF5	GERD	HC	Prox	Basal	-0.003	0.215	0.253	-0.038	0.00308	1
CSRNP3	GERD	HC	Prox	Basal	-0.002	0.04	0.052	-0.012	0.00309	1
CXCR2	GERD	HC	Prox	Basal	-0.004	0.017	0.024	-0.007	0.00311	1
JAK1	GERD	HC	Prox	Basal	-0.021	0.439	0.505	-0.066	0.00311	1
SSH3	GERD	HC	Prox	Basal	-0.006	0.101	0.121	-0.02	0.00311	1
MBD3	GERD	HC	Prox	Basal	-0.003	0.079	0.097	-0.018	0.00311	1
BAZ2B	GERD	HC	Prox	Basal	-0.012	0.231	0.266	-0.035	0.00312	1
SEC11C	GERD	HC	Prox	Basal	-0.002	0.211	0.25	-0.039	0.00313	1
SETD1B	GERD	HC	Prox	Basal	-0.005	0.031	0.042	-0.011	0.00314	1
GRINA	GERD	HC	Prox	Basal	-0.004	0.195	0.229	-0.034	0.00315	1
STK26	GERD	HC	Prox	Basal	-0.004	0.075	0.091	-0.016	0.00316	1
PTBP3	GERD	HC	Prox	Basal	-0.017	0.317	0.364	-0.047	0.00316	1
RPAP1	GERD	HC	Prox	Basal	-0.005	0.039	0.05	-0.011	0.00316	1
ZC3H14	GERD	HC	Prox	Basal	-0.005	0.184	0.215	-0.031	0.00316	1
STRIP1	GERD	HC	Prox	Basal	-0.006	0.027	0.036	-0.009	0.00316	1
SEC24C	GERD	HC	Prox	Basal	-0.005	0.034	0.045	-0.011	0.00317	1
RNF152	GERD	HC	Prox	Basal	0.021	0.057	0.046	0.011	0.00318	1
IFFO2	GERD	HC	Prox	Basal	-0.005	0.046	0.058	-0.012	0.00319	1
CFAP44	GERD	HC	Prox	Basal	-0.006	0.025	0.034	-0.009	0.00319	1
DYNC1H1	GERD	HC	Prox	Basal	-0.009	0.291	0.339	-0.048	0.00321	1
PSMD12	GERD	HC	Prox	Basal	-0.012	0.324	0.379	-0.055	0.00322	1
ZDHHC18	GERD	HC	Prox	Basal	-0.002	0.035	0.046	-0.011	0.00322	1
CALU	GERD	HC	Prox	Basal	-0.006	0.117	0.139	-0.022	0.00322	1
BNIP3	GERD	HC	Prox	Basal	-0.006	0.215	0.251	-0.036	0.00322	1
PSMA5	GERD	HC	Prox	Basal	-0.02	0.429	0.494	-0.065	0.00322	1
DOP1A	GERD	HC	Prox	Basal	-0.005	0.044	0.056	-0.012	0.00323	1
LRRC45	GERD	HC	Prox	Basal	-0.004	0.044	0.056	-0.012	0.00324	1
DXO	GERD	HC	Prox	Basal	-0.006	0.036	0.047	-0.011	0.00324	1
PHF14	GERD	HC	Prox	Basal	-0.013	0.328	0.38	-0.052	0.00324	1
GPRC5B	GERD	HC	Prox	Basal	0.015	0.033	0.025	0.008	0.00327	1
CYP4B1	GERD	HC	Prox	Basal	0.024	0.058	0.047	0.011	0.00327	1
CDK4	GERD	HC	Prox	Basal	-0.011	0.338	0.397	-0.059	0.00327	1
STX18-AS1	GERD	HC	Prox	Basal	-0.004	0.019	0.027	-0.008	0.00328	1
KDM5D	GERD	HC	Prox	Basal	-0.01	0.011	0.017	-0.006	0.00328	1
PFKFB3	GERD	HC	Prox	Basal	-0.006	0.049	0.062	-0.013	0.00328	1
BABAM2	GERD	HC	Prox	Basal	-0.004	0.079	0.096	-0.017	0.0033	1
CHMP2A	GERD	HC	Prox	Basal	-0.027	0.541	0.614	-0.073	0.0033	1
MIOS	GERD	HC	Prox	Basal	-0.006	0.054	0.068	-0.014	0.00332	1
AC092803.1	GERD	HC	Prox	Basal	-0.003	0.016	0.023	-0.007	0.00332	1
DMRTA2	GERD	HC	Prox	Basal	-0.006	0.015	0.022	-0.007	0.00333	1
G6PD	GERD	HC	Prox	Basal	-0.004	0.111	0.133	-0.022	0.00333	1
SNAPC1	GERD	HC	Prox	Basal	0.046	0.236	0.232	0.004	0.00333	1
LZIC	GERD	HC	Prox	Basal	-0.003	0.218	0.257	-0.039	0.00334	1
SLBP	GERD	HC	Prox	Basal	-0.005	0.218	0.255	-0.037	0.00335	1
AP3M2	GERD	HC	Prox	Basal	-0.005	0.03	0.039	-0.009	0.00335	1
ZNF639	GERD	HC	Prox	Basal	0	0.119	0.143	-0.024	0.00336	1
CHD8	GERD	HC	Prox	Basal	-0.006	0.139	0.164	-0.025	0.00338	1
COPRS	GERD	HC	Prox	Basal	-0.002	0.232	0.273	-0.041	0.00338	1
ABHD5	GERD	HC	Prox	Basal	0.003	0.181	0.217	-0.036	0.00339	1
CIB1	GERD	HC	Prox	Basal	-0.025	0.492	0.567	-0.075	0.00339	1
PIAS3	GERD	HC	Prox	Basal	-0.004	0.047	0.059	-0.012	0.00339	1
SHROOM2	GERD	HC	Prox	Basal	-0.004	0.037	0.048	-0.011	0.0034	1
QARS	GERD	HC	Prox	Basal	-0.007	0.275	0.324	-0.049	0.0034	1
ZBTB7B	GERD	HC	Prox	Basal	-0.002	0.097	0.117	-0.02	0.0034	1
PDE7A	GERD	HC	Prox	Basal	-0.004	0.037	0.049	-0.012	0.00341	1
G3BP1	GERD	HC	Prox	Basal	-0.015	0.348	0.402	-0.054	0.00341	1
AC019080.1	GERD	HC	Prox	Basal	-0.002	0.047	0.06	-0.013	0.00341	1
USP36	GERD	HC	Prox	Basal	-0.003	0.059	0.073	-0.014	0.00341	1
SSBP4	GERD	HC	Prox	Basal	-0.002	0.154	0.182	-0.028	0.00344	1
HAUS2	GERD	HC	Prox	Basal	-0.005	0.061	0.076	-0.015	0.00344	1
XYLB	GERD	HC	Prox	Basal	-0.005	0.012	0.019	-0.007	0.00345	1
PACSIN3	GERD	HC	Prox	Basal	-0.002	0.258	0.307	-0.049	0.00345	1
TRMT6	GERD	HC	Prox	Basal	-0.001	0.114	0.136	-0.022	0.00345	1
HYLS1	GERD	HC	Prox	Basal	-0.004	0.036	0.047	-0.011	0.00345	1
EPN2	GERD	HC	Prox	Basal	-0.013	0.309	0.358	-0.049	0.00346	1
PLEKHA2	GERD	HC	Prox	Basal	-0.006	0.019	0.027	-0.008	0.00347	1
TMEM116	GERD	HC	Prox	Basal	-0.004	0.039	0.05	-0.011	0.00347	1
PNO1	GERD	HC	Prox	Basal	-0.004	0.087	0.104	-0.017	0.00347	1
COASY	GERD	HC	Prox	Basal	-0.004	0.129	0.153	-0.024	0.00348	1
CUTC	GERD	HC	Prox	Basal	-0.005	0.068	0.083	-0.015	0.00348	1
SLC25A5	GERD	HC	Prox	Basal	-0.027	0.895	0.923	-0.028	0.00351	1
CEBPA	GERD	HC	Prox	Basal	0.04	0.157	0.147	0.01	0.00351	1
TICAM2	GERD	HC	Prox	Basal	-0.005	0.015	0.022	-0.007	0.00352	1
DDX60L	GERD	HC	Prox	Basal	-0.005	0.024	0.033	-0.009	0.00352	1
PTPRG	GERD	HC	Prox	Basal	-0.006	0.021	0.029	-0.008	0.00352	1
UQCR11	GERD	HC	Prox	Basal	-0.02	0.783	0.791	-0.008	0.00353	1
MRPL49	GERD	HC	Prox	Basal	-0.002	0.102	0.123	-0.021	0.00353	1
ENSA	GERD	HC	Prox	Basal	-0.032	0.605	0.683	-0.078	0.00355	1
ZNF71	GERD	HC	Prox	Basal	-0.003	0.023	0.032	-0.009	0.00355	1
AL121603.2	GERD	HC	Prox	Basal	-0.002	0.03	0.04	-0.01	0.00355	1
SETD7	GERD	HC	Prox	Basal	-0.007	0.06	0.073	-0.013	0.00356	1
UBA6-AS1	GERD	HC	Prox	Basal	-0.008	0.049	0.061	-0.012	0.00356	1
PPARGC1B	GERD	HC	Prox	Basal	-0.006	0.059	0.073	-0.014	0.00357	1
GMPS	GERD	HC	Prox	Basal	-0.005	0.229	0.269	-0.04	0.00357	1
THADA	GERD	HC	Prox	Basal	-0.005	0.091	0.109	-0.018	0.00357	1
SNX7	GERD	HC	Prox	Basal	-0.003	0.164	0.193	-0.029	0.00358	1
XPO6	GERD	HC	Prox	Basal	-0.006	0.054	0.067	-0.013	0.00358	1
ZNF780A	GERD	HC	Prox	Basal	-0.002	0.047	0.06	-0.013	0.00358	1
SPATS2	GERD	HC	Prox	Basal	-0.002	0.132	0.157	-0.025	0.00358	1
AARS	GERD	HC	Prox	Basal	-0.003	0.033	0.043	-0.01	0.00359	1
PEX14	GERD	HC	Prox	Basal	-0.001	0.05	0.063	-0.013	0.00359	1
TRAFD1	GERD	HC	Prox	Basal	-0.001	0.113	0.135	-0.022	0.00359	1
PLGLB2	GERD	HC	Prox	Basal	-0.004	0.011	0.017	-0.006	0.0036	1
TTC22	GERD	HC	Prox	Basal	-0.004	0.043	0.055	-0.012	0.0036	1
C7orf31	GERD	HC	Prox	Basal	-0.003	0.015	0.023	-0.008	0.0036	1
DCAF1	GERD	HC	Prox	Basal	-0.005	0.044	0.056	-0.012	0.00361	1
NRG4	GERD	HC	Prox	Basal	-0.004	0.021	0.029	-0.008	0.00361	1
SEPSECS-AS1	GERD	HC	Prox	Basal	-0.004	0.014	0.021	-0.007	0.00362	1
TMEM219	GERD	HC	Prox	Basal	0.028	0.534	0.569	-0.035	0.00362	1
TOGARAM1	GERD	HC	Prox	Basal	-0.004	0.07	0.085	-0.015	0.00363	1
VPS11	GERD	HC	Prox	Basal	-0.005	0.047	0.06	-0.013	0.00364	1
SOX9	GERD	HC	Prox	Basal	0.011	0.025	0.018	0.007	0.00366	1
PRR14L	GERD	HC	Prox	Basal	-0.004	0.101	0.121	-0.02	0.00366	1
SLC25A12	GERD	HC	Prox	Basal	-0.003	0.116	0.138	-0.022	0.00367	1
AC106791.1	GERD	HC	Prox	Basal	-0.006	0.024	0.033	-0.009	0.00367	1
SLC33A1	GERD	HC	Prox	Basal	-0.006	0.075	0.091	-0.016	0.00367	1
ARMCX4	GERD	HC	Prox	Basal	-0.004	0.011	0.018	-0.007	0.00367	1
ETHE1	GERD	HC	Prox	Basal	-0.019	0.434	0.503	-0.069	0.00367	1
PRDX2	GERD	HC	Prox	Basal	-0.023	0.851	0.878	-0.027	0.00368	1
LRRC47	GERD	HC	Prox	Basal	-0.003	0.111	0.132	-0.021	0.0037	1
THAP11	GERD	HC	Prox	Basal	0	0.146	0.173	-0.027	0.0037	1
UBAC2-AS1	GERD	HC	Prox	Basal	-0.003	0.011	0.018	-0.007	0.00371	1
NPAT	GERD	HC	Prox	Basal	-0.002	0.067	0.083	-0.016	0.00372	1
RINT1	GERD	HC	Prox	Basal	-0.004	0.047	0.06	-0.013	0.00372	1
POLL	GERD	HC	Prox	Basal	-0.001	0.075	0.092	-0.017	0.00373	1
CDKN1A	GERD	HC	Prox	Basal	0.038	0.133	0.122	0.011	0.00374	1
B3GALT4	GERD	HC	Prox	Basal	-0.004	0.051	0.064	-0.013	0.00376	1
PPM1K	GERD	HC	Prox	Basal	-0.002	0.11	0.132	-0.022	0.00378	1
LINC02614	GERD	HC	Prox	Basal	-0.005	0.022	0.031	-0.009	0.00379	1
MVB12A	GERD	HC	Prox	Basal	-0.01	0.321	0.377	-0.056	0.00379	1
TOR1B	GERD	HC	Prox	Basal	-0.006	0.023	0.031	-0.008	0.00383	1
AC007325.4	GERD	HC	Prox	Basal	0.015	0.031	0.023	0.008	0.00384	1
TRAPPC9	GERD	HC	Prox	Basal	-0.005	0.018	0.026	-0.008	0.00384	1
ASB7	GERD	HC	Prox	Basal	-0.004	0.027	0.036	-0.009	0.00384	1
RNF138	GERD	HC	Prox	Basal	-0.006	0.057	0.071	-0.014	0.00384	1
DNAJC21	GERD	HC	Prox	Basal	-0.018	0.382	0.443	-0.061	0.00385	1
ZNF286A	GERD	HC	Prox	Basal	-0.004	0.067	0.082	-0.015	0.00385	1
ARHGDIA	GERD	HC	Prox	Basal	-0.006	0.254	0.297	-0.043	0.00385	1
RASA1	GERD	HC	Prox	Basal	-0.005	0.067	0.082	-0.015	0.00385	1
METTL8	GERD	HC	Prox	Basal	-0.004	0.196	0.229	-0.033	0.00387	1
DNAJB11	GERD	HC	Prox	Basal	-0.002	0.132	0.156	-0.024	0.00387	1
S1PR5	GERD	HC	Prox	Basal	-0.001	0.093	0.112	-0.019	0.00388	1
TMEM9	GERD	HC	Prox	Basal	-0.001	0.155	0.183	-0.028	0.00389	1
XPNPEP3	GERD	HC	Prox	Basal	-0.005	0.065	0.08	-0.015	0.0039	1
RNASE7	GERD	HC	Prox	Basal	-0.002	0.016	0.023	-0.007	0.0039	1
PARP2	GERD	HC	Prox	Basal	-0.003	0.059	0.073	-0.014	0.00391	1
PARD6B	GERD	HC	Prox	Basal	-0.005	0.083	0.1	-0.017	0.00391	1
SEC22C	GERD	HC	Prox	Basal	-0.002	0.092	0.11	-0.018	0.00391	1
CTSA	GERD	HC	Prox	Basal	-0.004	0.133	0.158	-0.025	0.00393	1
NUP50-DT	GERD	HC	Prox	Basal	0.011	0.031	0.023	0.008	0.00395	1
TNPO2	GERD	HC	Prox	Basal	-0.003	0.046	0.059	-0.013	0.00396	1
AP5Z1	GERD	HC	Prox	Basal	-0.004	0.028	0.038	-0.01	0.00397	1
ZNF106	GERD	HC	Prox	Basal	-0.007	0.27	0.317	-0.047	0.00397	1
CLPTM1	GERD	HC	Prox	Basal	0	0.138	0.164	-0.026	0.00397	1
CENPN	GERD	HC	Prox	Basal	0.016	0.046	0.036	0.01	0.00398	1
AMZ2	GERD	HC	Prox	Basal	-0.005	0.143	0.168	-0.025	0.00398	1
ZNF384	GERD	HC	Prox	Basal	-0.004	0.046	0.058	-0.012	0.00398	1
BCL9	GERD	HC	Prox	Basal	-0.004	0.056	0.069	-0.013	0.00399	1
CTU2	GERD	HC	Prox	Basal	-0.004	0.029	0.039	-0.01	0.004	1
C6orf89	GERD	HC	Prox	Basal	-0.002	0.115	0.137	-0.022	0.004	1
PHLDA1	GERD	HC	Prox	Basal	0.035	0.105	0.093	0.012	0.004	1
CNPY3	GERD	HC	Prox	Basal	0.002	0.162	0.192	-0.03	0.004	1
C15orf41	GERD	HC	Prox	Basal	-0.004	0.038	0.049	-0.011	0.00401	1
PDK3	GERD	HC	Prox	Basal	-0.003	0.063	0.078	-0.015	0.00401	1
ERCC5	GERD	HC	Prox	Basal	-0.005	0.169	0.197	-0.028	0.00401	1
CRYBG1	GERD	HC	Prox	Basal	-0.005	0.177	0.207	-0.03	0.00401	1
GOLM1	GERD	HC	Prox	Basal	-0.004	0.016	0.023	-0.007	0.00404	1
RIPK3	GERD	HC	Prox	Basal	-0.004	0.019	0.027	-0.008	0.00404	1
AL157392.3	GERD	HC	Prox	Basal	-0.006	0.018	0.025	-0.007	0.00405	1
ZNF669	GERD	HC	Prox	Basal	-0.006	0.025	0.034	-0.009	0.00405	1
EPHB3	GERD	HC	Prox	Basal	-0.002	0.025	0.034	-0.009	0.00405	1
ADRM1	GERD	HC	Prox	Basal	0.032	0.468	0.487	-0.019	0.00405	1
SLC35D2	GERD	HC	Prox	Basal	-0.002	0.095	0.114	-0.019	0.00407	1
CLIP2	GERD	HC	Prox	Basal	-0.005	0.056	0.069	-0.013	0.00408	1
RHBDD2	GERD	HC	Prox	Basal	0	0.073	0.089	-0.016	0.00408	1
LINC00992	GERD	HC	Prox	Basal	-0.004	0.02	0.028	-0.008	0.00408	1
SLC25A40	GERD	HC	Prox	Basal	-0.005	0.038	0.049	-0.011	0.0041	1
STYX	GERD	HC	Prox	Basal	-0.005	0.059	0.073	-0.014	0.0041	1
TIGD2	GERD	HC	Prox	Basal	-0.005	0.015	0.022	-0.007	0.00411	1
CAPN6	GERD	HC	Prox	Basal	0.009	0.017	0.011	0.006	0.00411	1
EID2	GERD	HC	Prox	Basal	0	0.08	0.097	-0.017	0.00412	1
NDUFV3	GERD	HC	Prox	Basal	-0.01	0.298	0.346	-0.048	0.00412	1
OAS1	GERD	HC	Prox	Basal	-0.004	0.111	0.131	-0.02	0.00412	1
TUBGCP4	GERD	HC	Prox	Basal	-0.006	0.064	0.078	-0.014	0.00412	1
GET3	GERD	HC	Prox	Basal	-0.009	0.311	0.366	-0.055	0.00413	1
LIG4	GERD	HC	Prox	Basal	-0.005	0.018	0.026	-0.008	0.00414	1
LYRM9	GERD	HC	Prox	Basal	-0.002	0.034	0.045	-0.011	0.00414	1
ANXA11	GERD	HC	Prox	Basal	-0.023	0.479	0.55	-0.071	0.00416	1
AL450998.2	GERD	HC	Prox	Basal	0	0.06	0.074	-0.014	0.00416	1
CLK2	GERD	HC	Prox	Basal	-0.003	0.037	0.048	-0.011	0.00417	1
SETD9	GERD	HC	Prox	Basal	-0.007	0.113	0.133	-0.02	0.00418	1
C8orf76	GERD	HC	Prox	Basal	-0.001	0.145	0.172	-0.027	0.00418	1
ARPC3	GERD	HC	Prox	Basal	-0.03	0.794	0.841	-0.047	0.00419	1
AC003681.1	GERD	HC	Prox	Basal	-0.004	0.018	0.026	-0.008	0.00421	1
DIMT1	GERD	HC	Prox	Basal	-0.003	0.162	0.191	-0.029	0.00422	1
CCDC122	GERD	HC	Prox	Basal	-0.002	0.067	0.083	-0.016	0.00422	1
NADSYN1	GERD	HC	Prox	Basal	-0.003	0.062	0.076	-0.014	0.00422	1
ZNF493	GERD	HC	Prox	Basal	-0.001	0.082	0.1	-0.018	0.00424	1
PIDD1	GERD	HC	Prox	Basal	-0.003	0.02	0.028	-0.008	0.00425	1
MAU2	GERD	HC	Prox	Basal	-0.001	0.072	0.088	-0.016	0.00426	1
IPPK	GERD	HC	Prox	Basal	-0.004	0.043	0.055	-0.012	0.00427	1
NTN1	GERD	HC	Prox	Basal	-0.004	0.02	0.028	-0.008	0.00428	1
HMGB3	GERD	HC	Prox	Basal	-0.001	0.077	0.094	-0.017	0.00428	1
TADA2A	GERD	HC	Prox	Basal	0	0.077	0.094	-0.017	0.00431	1
ZNF8	GERD	HC	Prox	Basal	-0.006	0.018	0.025	-0.007	0.00431	1
AC135050.6	GERD	HC	Prox	Basal	-0.005	0.011	0.017	-0.006	0.00432	1
HLA-F-AS1	GERD	HC	Prox	Basal	-0.004	0.043	0.055	-0.012	0.00433	1
ATP1A1	GERD	HC	Prox	Basal	-0.028	0.575	0.631	-0.056	0.00433	1
FCHSD1	GERD	HC	Prox	Basal	-0.003	0.017	0.025	-0.008	0.00433	1
TTC9C	GERD	HC	Prox	Basal	-0.002	0.116	0.138	-0.022	0.00433	1
CTCF	GERD	HC	Prox	Basal	-0.003	0.211	0.247	-0.036	0.00433	1
CKMT1A	GERD	HC	Prox	Basal	-0.004	0.108	0.128	-0.02	0.00434	1
ADAL	GERD	HC	Prox	Basal	-0.004	0.062	0.077	-0.015	0.00434	1
AP4S1	GERD	HC	Prox	Basal	-0.006	0.03	0.039	-0.009	0.00435	1
CYB561A3	GERD	HC	Prox	Basal	-0.002	0.172	0.202	-0.03	0.00435	1
GLI3	GERD	HC	Prox	Basal	-0.003	0.089	0.107	-0.018	0.00435	1
PLEKHA3	GERD	HC	Prox	Basal	-0.004	0.157	0.184	-0.027	0.00435	1
F11R	GERD	HC	Prox	Basal	-0.007	0.257	0.3	-0.043	0.00435	1
SLC25A39	GERD	HC	Prox	Basal	-0.006	0.217	0.253	-0.036	0.00436	1
AC008443.1	GERD	HC	Prox	Basal	-0.004	0.033	0.043	-0.01	0.00436	1
ZNF503-AS1	GERD	HC	Prox	Basal	-0.001	0.033	0.043	-0.01	0.00437	1
ATXN7L3B	GERD	HC	Prox	Basal	-0.011	0.283	0.327	-0.044	0.00437	1
YTHDF1	GERD	HC	Prox	Basal	-0.003	0.066	0.081	-0.015	0.00438	1
SKIDA1	GERD	HC	Prox	Basal	-0.004	0.015	0.022	-0.007	0.00438	1
DHODH	GERD	HC	Prox	Basal	-0.003	0.05	0.063	-0.013	0.00438	1
FAM192A	GERD	HC	Prox	Basal	-0.003	0.156	0.184	-0.028	0.00439	1
ALMS1	GERD	HC	Prox	Basal	-0.004	0.015	0.022	-0.007	0.0044	1
TAB2	GERD	HC	Prox	Basal	-0.008	0.062	0.075	-0.013	0.0044	1
EXOSC4	GERD	HC	Prox	Basal	-0.001	0.146	0.173	-0.027	0.0044	1
FBXW9	GERD	HC	Prox	Basal	-0.002	0.058	0.072	-0.014	0.0044	1
KNSTRN	GERD	HC	Prox	Basal	-0.003	0.019	0.027	-0.008	0.0044	1
BTAF1	GERD	HC	Prox	Basal	-0.004	0.04	0.052	-0.012	0.0044	1
DOCK9	GERD	HC	Prox	Basal	-0.007	0.067	0.081	-0.014	0.00441	1
MMS22L	GERD	HC	Prox	Basal	-0.008	0.037	0.048	-0.011	0.00443	1
EFNA1	GERD	HC	Prox	Basal	0.049	0.211	0.207	0.004	0.00443	1
NCKAP5	GERD	HC	Prox	Basal	-0.003	0.065	0.08	-0.015	0.00444	1
RLF	GERD	HC	Prox	Basal	-0.002	0.092	0.111	-0.019	0.00445	1
TNFRSF21	GERD	HC	Prox	Basal	-0.009	0.148	0.171	-0.023	0.00446	1
SLC5A6	GERD	HC	Prox	Basal	-0.005	0.02	0.028	-0.008	0.00447	1
NDUFAF7	GERD	HC	Prox	Basal	-0.002	0.083	0.101	-0.018	0.00447	1
CD2AP	GERD	HC	Prox	Basal	-0.008	0.209	0.242	-0.033	0.00447	1
ZNF45	GERD	HC	Prox	Basal	-0.004	0.012	0.018	-0.006	0.00447	1
MVK	GERD	HC	Prox	Basal	-0.001	0.041	0.053	-0.012	0.00448	1
PABPN1	GERD	HC	Prox	Basal	-0.009	0.313	0.366	-0.053	0.00448	1
AC106795.2	GERD	HC	Prox	Basal	0.014	0.028	0.021	0.007	0.00448	1
LRP5	GERD	HC	Prox	Basal	-0.004	0.062	0.076	-0.014	0.0045	1
NDUFAB1	GERD	HC	Prox	Basal	-0.032	0.644	0.712	-0.068	0.0045	1
UBE2R2	GERD	HC	Prox	Basal	-0.01	0.323	0.378	-0.055	0.00451	1
ATF2	GERD	HC	Prox	Basal	-0.002	0.118	0.14	-0.022	0.00451	1
WIPI2	GERD	HC	Prox	Basal	-0.004	0.238	0.28	-0.042	0.00452	1
TRIM69	GERD	HC	Prox	Basal	0.027	0.089	0.077	0.012	0.00452	1
ZNF823	GERD	HC	Prox	Basal	-0.003	0.02	0.027	-0.007	0.00453	1
MYO1D	GERD	HC	Prox	Basal	-0.003	0.087	0.104	-0.017	0.00454	1
MDM1	GERD	HC	Prox	Basal	-0.003	0.038	0.049	-0.011	0.00456	1
RAB7A	GERD	HC	Prox	Basal	-0.013	0.351	0.409	-0.058	0.00457	1
ZNF14	GERD	HC	Prox	Basal	-0.004	0.018	0.025	-0.007	0.00458	1
TTC1	GERD	HC	Prox	Basal	-0.008	0.318	0.375	-0.057	0.00458	1
PTS	GERD	HC	Prox	Basal	-0.002	0.17	0.2	-0.03	0.0046	1
ITM2A	GERD	HC	Prox	Basal	-0.007	0.089	0.107	-0.018	0.00461	1
VPS26B	GERD	HC	Prox	Basal	-0.004	0.086	0.104	-0.018	0.00462	1
RNF187	GERD	HC	Prox	Basal	0.045	0.303	0.309	-0.006	0.00462	1
UPF1	GERD	HC	Prox	Basal	-0.002	0.094	0.113	-0.019	0.00462	1
MAGI1	GERD	HC	Prox	Basal	-0.005	0.061	0.075	-0.014	0.00463	1
DAG1	GERD	HC	Prox	Basal	-0.003	0.079	0.095	-0.016	0.00463	1
SHFL	GERD	HC	Prox	Basal	0.001	0.117	0.14	-0.023	0.00465	1
FOXJ2	GERD	HC	Prox	Basal	-0.004	0.042	0.054	-0.012	0.00468	1
JMY	GERD	HC	Prox	Basal	-0.005	0.091	0.108	-0.017	0.00468	1
FAM76B	GERD	HC	Prox	Basal	-0.001	0.1	0.12	-0.02	0.00468	1
TAF15	GERD	HC	Prox	Basal	-0.016	0.372	0.427	-0.055	0.00469	1
FAM204A	GERD	HC	Prox	Basal	-0.014	0.361	0.416	-0.055	0.00471	1
TCERG1	GERD	HC	Prox	Basal	-0.005	0.129	0.151	-0.022	0.00472	1
LONP1	GERD	HC	Prox	Basal	-0.004	0.056	0.069	-0.013	0.00473	1
RWDD2B	GERD	HC	Prox	Basal	-0.005	0.056	0.069	-0.013	0.00473	1
AL033384.1	GERD	HC	Prox	Basal	-0.004	0.02	0.028	-0.008	0.00473	1
FBXO44	GERD	HC	Prox	Basal	-0.002	0.068	0.083	-0.015	0.00474	1
PKIA	GERD	HC	Prox	Basal	0	0.161	0.19	-0.029	0.00474	1
ARHGEF11	GERD	HC	Prox	Basal	0.019	0.044	0.035	0.009	0.00474	1
FXN	GERD	HC	Prox	Basal	-0.003	0.08	0.097	-0.017	0.00474	1
TMEM220-AS1	GERD	HC	Prox	Basal	-0.005	0.013	0.019	-0.006	0.00475	1
TBCEL	GERD	HC	Prox	Basal	-0.004	0.017	0.024	-0.007	0.00475	1
GORAB	GERD	HC	Prox	Basal	-0.003	0.061	0.076	-0.015	0.00476	1
GRWD1	GERD	HC	Prox	Basal	-0.001	0.095	0.114	-0.019	0.00476	1
SNHG12	GERD	HC	Prox	Basal	-0.002	0.196	0.23	-0.034	0.00477	1
TARS2	GERD	HC	Prox	Basal	-0.005	0.042	0.053	-0.011	0.00479	1
FGFR1	GERD	HC	Prox	Basal	0.011	0.02	0.014	0.006	0.0048	1
NUP153	GERD	HC	Prox	Basal	-0.005	0.078	0.095	-0.017	0.0048	1
PRICKLE1	GERD	HC	Prox	Basal	-0.003	0.072	0.087	-0.015	0.00481	1
NSMF	GERD	HC	Prox	Basal	-0.004	0.026	0.035	-0.009	0.00481	1
URM1	GERD	HC	Prox	Basal	-0.004	0.227	0.266	-0.039	0.00482	1
ATP13A1	GERD	HC	Prox	Basal	-0.004	0.025	0.034	-0.009	0.00482	1
COA3	GERD	HC	Prox	Basal	-0.017	0.39	0.453	-0.063	0.00485	1
SUMO4	GERD	HC	Prox	Basal	-0.004	0.014	0.021	-0.007	0.00485	1
ATAD2B	GERD	HC	Prox	Basal	-0.004	0.058	0.072	-0.014	0.00486	1
NDUFA13	GERD	HC	Prox	Basal	0.016	0.844	0.847	-0.003	0.00486	1
CREM	GERD	HC	Prox	Basal	-0.001	0.092	0.111	-0.019	0.00487	1
DCTN2	GERD	HC	Prox	Basal	-0.017	0.403	0.47	-0.067	0.00488	1
TMEM97	GERD	HC	Prox	Basal	0.03	0.11	0.098	0.012	0.00488	1
ALAS1	GERD	HC	Prox	Basal	0	0.057	0.071	-0.014	0.00489	1
RHBDL1	GERD	HC	Prox	Basal	-0.004	0.038	0.049	-0.011	0.0049	1
ASXL2	GERD	HC	Prox	Basal	-0.005	0.088	0.105	-0.017	0.0049	1
C3orf52	GERD	HC	Prox	Basal	-0.003	0.031	0.041	-0.01	0.00494	1
USP42	GERD	HC	Prox	Basal	-0.006	0.036	0.046	-0.01	0.00495	1
FKBP9	GERD	HC	Prox	Basal	-0.005	0.107	0.127	-0.02	0.00495	1
ATP6V1E2	GERD	HC	Prox	Basal	0	0.05	0.063	-0.013	0.00495	1
SRCAP	GERD	HC	Prox	Basal	-0.005	0.059	0.073	-0.014	0.00495	1
SPRY2	GERD	HC	Prox	Basal	0.028	0.093	0.081	0.012	0.00496	1
TRIQK	GERD	HC	Prox	Basal	-0.003	0.155	0.182	-0.027	0.00496	1
PCCB	GERD	HC	Prox	Basal	-0.001	0.045	0.057	-0.012	0.00496	1
USP27X	GERD	HC	Prox	Basal	-0.005	0.023	0.031	-0.008	0.00498	1
RPP25L	GERD	HC	Prox	Basal	-0.008	0.298	0.345	-0.047	0.00498	1
EXD2	GERD	HC	Prox	Basal	-0.005	0.048	0.06	-0.012	0.00499	1
SLC36A4	GERD	HC	Prox	Basal	-0.004	0.033	0.043	-0.01	0.00499	1
SPATA20	GERD	HC	Prox	Basal	-0.006	0.081	0.097	-0.016	0.00501	1
POLR3K	GERD	HC	Prox	Basal	-0.002	0.131	0.154	-0.023	0.00501	1
RNF216	GERD	HC	Prox	Basal	-0.003	0.104	0.123	-0.019	0.00502	1
ARHGAP26	GERD	HC	Prox	Basal	0.014	0.039	0.03	0.009	0.00502	1
UBE2S	GERD	HC	Prox	Basal	0.049	0.325	0.332	-0.007	0.00502	1
ACSL4	GERD	HC	Prox	Basal	-0.005	0.183	0.211	-0.028	0.00502	1
TYMP	GERD	HC	Prox	Basal	0.041	0.485	0.505	-0.02	0.00502	1
ZNF845	GERD	HC	Prox	Basal	-0.003	0.018	0.026	-0.008	0.00502	1
MACC1	GERD	HC	Prox	Basal	-0.005	0.032	0.042	-0.01	0.00502	1
ZMYM6	GERD	HC	Prox	Basal	-0.005	0.062	0.076	-0.014	0.00503	1
NSMCE1	GERD	HC	Prox	Basal	-0.007	0.299	0.351	-0.052	0.00505	1
ZNF564	GERD	HC	Prox	Basal	-0.005	0.02	0.027	-0.007	0.00506	1
BCL2	GERD	HC	Prox	Basal	-0.003	0.054	0.067	-0.013	0.00507	1
HDAC1	GERD	HC	Prox	Basal	-0.012	0.303	0.35	-0.047	0.00509	1
MRPS2	GERD	HC	Prox	Basal	-0.008	0.274	0.321	-0.047	0.00509	1
CCDC91	GERD	HC	Prox	Basal	-0.006	0.186	0.216	-0.03	0.0051	1
NDUFB6	GERD	HC	Prox	Basal	-0.018	0.42	0.487	-0.067	0.0051	1
UAP1	GERD	HC	Prox	Basal	-0.005	0.088	0.105	-0.017	0.00511	1
TIMMDC1	GERD	HC	Prox	Basal	-0.01	0.296	0.345	-0.049	0.00511	1
TBL3	GERD	HC	Prox	Basal	-0.002	0.053	0.066	-0.013	0.00512	1
TMEM177	GERD	HC	Prox	Basal	-0.003	0.046	0.058	-0.012	0.00512	1
POLR3H	GERD	HC	Prox	Basal	-0.002	0.074	0.09	-0.016	0.00514	1
NOP56	GERD	HC	Prox	Basal	-0.011	0.293	0.336	-0.043	0.00516	1
ZNF625	GERD	HC	Prox	Basal	-0.003	0.016	0.023	-0.007	0.00516	1
ATP10D	GERD	HC	Prox	Basal	-0.003	0.121	0.142	-0.021	0.00517	1
CBLC	GERD	HC	Prox	Basal	-0.001	0.105	0.125	-0.02	0.00517	1
POMZP3	GERD	HC	Prox	Basal	-0.004	0.012	0.018	-0.006	0.00519	1
PARVA	GERD	HC	Prox	Basal	-0.004	0.143	0.167	-0.024	0.0052	1
INTS13	GERD	HC	Prox	Basal	-0.004	0.076	0.091	-0.015	0.00521	1
STK16	GERD	HC	Prox	Basal	-0.002	0.168	0.198	-0.03	0.00523	1
SIGIRR	GERD	HC	Prox	Basal	0.044	0.213	0.208	0.005	0.00523	1
MAIP1	GERD	HC	Prox	Basal	-0.004	0.1	0.12	-0.02	0.00523	1
CYB5A	GERD	HC	Prox	Basal	-0.008	0.283	0.329	-0.046	0.00524	1
CERS4	GERD	HC	Prox	Basal	0.001	0.091	0.11	-0.019	0.00524	1
CERNA2	GERD	HC	Prox	Basal	-0.004	0.053	0.066	-0.013	0.00524	1
PCOLCE	GERD	HC	Prox	Basal	-0.003	0.019	0.027	-0.008	0.00525	1
HIP1	GERD	HC	Prox	Basal	-0.007	0.042	0.053	-0.011	0.00525	1
AL512274.1	GERD	HC	Prox	Basal	-0.004	0.013	0.019	-0.006	0.00526	1
SULT2B1	GERD	HC	Prox	Basal	0.014	0.027	0.02	0.007	0.00526	1
NDST2	GERD	HC	Prox	Basal	-0.005	0.021	0.029	-0.008	0.00527	1
PLSCR1	GERD	HC	Prox	Basal	-0.002	0.136	0.159	-0.023	0.00527	1
SRP54	GERD	HC	Prox	Basal	-0.001	0.184	0.216	-0.032	0.00528	1
ZNF888	GERD	HC	Prox	Basal	-0.005	0.018	0.025	-0.007	0.00529	1
PARP10	GERD	HC	Prox	Basal	0	0.083	0.101	-0.018	0.00529	1
GINS3	GERD	HC	Prox	Basal	-0.003	0.025	0.034	-0.009	0.0053	1
WNT6	GERD	HC	Prox	Basal	0.013	0.017	0.011	0.006	0.00532	1
ISCU	GERD	HC	Prox	Basal	-0.02	0.448	0.518	-0.07	0.00534	1
CHCHD4	GERD	HC	Prox	Basal	-0.002	0.084	0.101	-0.017	0.00534	1
APOBEC3G	GERD	HC	Prox	Basal	-0.003	0.075	0.091	-0.016	0.00536	1
ACADM	GERD	HC	Prox	Basal	-0.01	0.305	0.355	-0.05	0.00537	1
NDUFS7	GERD	HC	Prox	Basal	-0.03	0.617	0.685	-0.068	0.00537	1
ARPIN	GERD	HC	Prox	Basal	-0.002	0.07	0.085	-0.015	0.00538	1
CREBL2	GERD	HC	Prox	Basal	-0.005	0.068	0.083	-0.015	0.00538	1
TCHP	GERD	HC	Prox	Basal	-0.002	0.07	0.085	-0.015	0.00538	1
SMARCE1	GERD	HC	Prox	Basal	-0.012	0.362	0.421	-0.059	0.00538	1
MRPL14	GERD	HC	Prox	Basal	-0.02	0.443	0.513	-0.07	0.00539	1
MFF	GERD	HC	Prox	Basal	-0.011	0.328	0.38	-0.052	0.00539	1
KRT31	GERD	HC	Prox	Basal	0.047	0.258	0.252	0.006	0.00539	1
ALG10B	GERD	HC	Prox	Basal	-0.005	0.025	0.034	-0.009	0.00542	1
ZNF565	GERD	HC	Prox	Basal	-0.003	0.012	0.018	-0.006	0.00542	1
CHRNB1	GERD	HC	Prox	Basal	0	0.095	0.114	-0.019	0.00542	1
ZSWIM8	GERD	HC	Prox	Basal	-0.005	0.031	0.041	-0.01	0.00544	1
KLHL9	GERD	HC	Prox	Basal	-0.005	0.075	0.091	-0.016	0.00545	1
LRRC59	GERD	HC	Prox	Basal	-0.003	0.078	0.094	-0.016	0.00546	1
ZBTB17	GERD	HC	Prox	Basal	-0.003	0.036	0.046	-0.01	0.00549	1
GOSR1	GERD	HC	Prox	Basal	-0.003	0.247	0.289	-0.042	0.0055	1
PACRG	GERD	HC	Prox	Basal	-0.003	0.017	0.024	-0.007	0.00551	1
ENTPD6	GERD	HC	Prox	Basal	-0.003	0.028	0.037	-0.009	0.00553	1
PPIH	GERD	HC	Prox	Basal	-0.008	0.237	0.272	-0.035	0.00554	1
UBE2H	GERD	HC	Prox	Basal	-0.015	0.365	0.42	-0.055	0.00556	1
GEMIN4	GERD	HC	Prox	Basal	-0.005	0.042	0.053	-0.011	0.00556	1
C1orf53	GERD	HC	Prox	Basal	-0.005	0.076	0.092	-0.016	0.00557	1
EXOSC9	GERD	HC	Prox	Basal	-0.001	0.107	0.128	-0.021	0.00558	1
GABRE	GERD	HC	Prox	Basal	-0.004	0.105	0.124	-0.019	0.00561	1
TRANK1	GERD	HC	Prox	Basal	-0.005	0.037	0.047	-0.01	0.00562	1
CAST	GERD	HC	Prox	Basal	0.013	0.772	0.802	-0.03	0.00562	1
NUAK1	GERD	HC	Prox	Basal	-0.005	0.034	0.044	-0.01	0.00563	1
APEH	GERD	HC	Prox	Basal	-0.001	0.116	0.137	-0.021	0.00563	1
MTCL1	GERD	HC	Prox	Basal	-0.004	0.03	0.039	-0.009	0.00563	1
GFOD1	GERD	HC	Prox	Basal	-0.004	0.018	0.025	-0.007	0.00564	1
KBTBD6	GERD	HC	Prox	Basal	-0.006	0.022	0.03	-0.008	0.00565	1
PSMB9	GERD	HC	Prox	Basal	0.049	0.411	0.433	-0.022	0.00566	1
BICD1	GERD	HC	Prox	Basal	-0.003	0.014	0.021	-0.007	0.00567	1
MPHOSPH10	GERD	HC	Prox	Basal	-0.008	0.282	0.329	-0.047	0.00569	1
C9orf72	GERD	HC	Prox	Basal	-0.004	0.06	0.073	-0.013	0.00569	1
RMND5B	GERD	HC	Prox	Basal	-0.001	0.068	0.084	-0.016	0.00572	1
IKBIP	GERD	HC	Prox	Basal	-0.002	0.167	0.196	-0.029	0.00572	1
RBM28	GERD	HC	Prox	Basal	-0.003	0.149	0.174	-0.025	0.00572	1
RRAS	GERD	HC	Prox	Basal	-0.007	0.324	0.378	-0.054	0.00573	1
NOL8	GERD	HC	Prox	Basal	0	0.155	0.182	-0.027	0.00573	1
H2AFY2	GERD	HC	Prox	Basal	0.001	0.093	0.111	-0.018	0.00574	1
MRM1	GERD	HC	Prox	Basal	-0.002	0.015	0.022	-0.007	0.00576	1
FBXW7	GERD	HC	Prox	Basal	-0.013	0.319	0.365	-0.046	0.00576	1
MCOLN1	GERD	HC	Prox	Basal	-0.002	0.051	0.064	-0.013	0.00576	1
LONRF1	GERD	HC	Prox	Basal	-0.004	0.077	0.093	-0.016	0.00576	1
LIN52	GERD	HC	Prox	Basal	-0.005	0.012	0.019	-0.007	0.00578	1
CA13	GERD	HC	Prox	Basal	-0.004	0.02	0.028	-0.008	0.00578	1
DDX6	GERD	HC	Prox	Basal	-0.008	0.273	0.317	-0.044	0.0058	1
LINC02447	GERD	HC	Prox	Basal	-0.003	0.015	0.022	-0.007	0.0058	1
TBC1D10A	GERD	HC	Prox	Basal	-0.002	0.084	0.1	-0.016	0.0058	1
RSU1	GERD	HC	Prox	Basal	-0.003	0.097	0.115	-0.018	0.0058	1
FAM83A	GERD	HC	Prox	Basal	0.014	0.041	0.032	0.009	0.00581	1
COLCA1	GERD	HC	Prox	Basal	0.014	0.033	0.025	0.008	0.00583	1
ZNF609	GERD	HC	Prox	Basal	-0.004	0.066	0.08	-0.014	0.00585	1
ZFAND5	GERD	HC	Prox	Basal	0.044	0.375	0.386	-0.011	0.00585	1
HPS6	GERD	HC	Prox	Basal	-0.002	0.061	0.074	-0.013	0.00587	1
KRTCAP2	GERD	HC	Prox	Basal	0.02	0.634	0.656	-0.022	0.00589	1
ANKFY1	GERD	HC	Prox	Basal	-0.003	0.062	0.077	-0.015	0.00589	1
SLC25A16	GERD	HC	Prox	Basal	-0.003	0.037	0.048	-0.011	0.00589	1
B4GALT7	GERD	HC	Prox	Basal	0	0.117	0.138	-0.021	0.00591	1
LANCL3	GERD	HC	Prox	Basal	-0.003	0.011	0.017	-0.006	0.00594	1
RFC4	GERD	HC	Prox	Basal	-0.001	0.073	0.089	-0.016	0.00594	1
NPM3	GERD	HC	Prox	Basal	-0.001	0.147	0.172	-0.025	0.00595	1
TSR1	GERD	HC	Prox	Basal	-0.002	0.109	0.129	-0.02	0.00597	1
ZNF485	GERD	HC	Prox	Basal	-0.003	0.029	0.038	-0.009	0.00598	1
LACTB	GERD	HC	Prox	Basal	0	0.094	0.112	-0.018	0.00598	1
EXOC5	GERD	HC	Prox	Basal	-0.007	0.102	0.12	-0.018	0.00599	1
ST7	GERD	HC	Prox	Basal	-0.006	0.029	0.038	-0.009	0.00599	1
PIGW	GERD	HC	Prox	Basal	-0.004	0.018	0.025	-0.007	0.006	1
OSBPL3	GERD	HC	Prox	Basal	-0.005	0.024	0.032	-0.008	0.00602	1
PRELID3B	GERD	HC	Prox	Basal	-0.003	0.187	0.219	-0.032	0.00602	1
PAK1IP1	GERD	HC	Prox	Basal	-0.001	0.146	0.171	-0.025	0.00603	1
ZNF100	GERD	HC	Prox	Basal	-0.002	0.037	0.047	-0.01	0.00604	1
GTF3C3	GERD	HC	Prox	Basal	-0.003	0.103	0.122	-0.019	0.00605	1
UBR5	GERD	HC	Prox	Basal	-0.006	0.117	0.137	-0.02	0.00606	1
SRC	GERD	HC	Prox	Basal	-0.003	0.043	0.055	-0.012	0.00608	1
ZNF579	GERD	HC	Prox	Basal	-0.001	0.064	0.078	-0.014	0.00608	1
FGFR1OP	GERD	HC	Prox	Basal	-0.005	0.03	0.039	-0.009	0.00609	1
ADGRG1	GERD	HC	Prox	Basal	-0.003	0.124	0.146	-0.022	0.0061	1
ATXN7L3	GERD	HC	Prox	Basal	-0.002	0.056	0.069	-0.013	0.00611	1
CASC4	GERD	HC	Prox	Basal	-0.005	0.135	0.158	-0.023	0.00611	1
ANKRD12	GERD	HC	Prox	Basal	-0.027	0.527	0.59	-0.063	0.00612	1
CENPBD1	GERD	HC	Prox	Basal	-0.004	0.026	0.034	-0.008	0.00613	1
CEP162	GERD	HC	Prox	Basal	-0.004	0.057	0.07	-0.013	0.00615	1
ACOT7	GERD	HC	Prox	Basal	-0.004	0.056	0.069	-0.013	0.00615	1
COX15	GERD	HC	Prox	Basal	0	0.116	0.137	-0.021	0.00615	1
ANKRD17	GERD	HC	Prox	Basal	-0.001	0.181	0.21	-0.029	0.00616	1
GABPB1	GERD	HC	Prox	Basal	-0.004	0.034	0.044	-0.01	0.00616	1
SEC14L2	GERD	HC	Prox	Basal	-0.006	0.031	0.04	-0.009	0.00618	1
GVQW3	GERD	HC	Prox	Basal	-0.004	0.012	0.018	-0.006	0.00618	1
STK24	GERD	HC	Prox	Basal	0.04	0.329	0.337	-0.008	0.00619	1
TENT5C	GERD	HC	Prox	Basal	0.016	0.037	0.029	0.008	0.00621	1
SEL1L3	GERD	HC	Prox	Basal	-0.006	0.023	0.031	-0.008	0.00621	1
LUZP1	GERD	HC	Prox	Basal	-0.003	0.231	0.27	-0.039	0.00623	1
TOB1-AS1	GERD	HC	Prox	Basal	-0.003	0.012	0.018	-0.006	0.00624	1
GDE1	GERD	HC	Prox	Basal	-0.002	0.156	0.184	-0.028	0.00624	1
BRD1	GERD	HC	Prox	Basal	0.035	0.134	0.123	0.011	0.00625	1
DEDD	GERD	HC	Prox	Basal	-0.006	0.058	0.071	-0.013	0.00626	1
ACBD4	GERD	HC	Prox	Basal	-0.003	0.024	0.032	-0.008	0.00626	1
BAG3	GERD	HC	Prox	Basal	-0.004	0.201	0.234	-0.033	0.00629	1
SLC23A2	GERD	HC	Prox	Basal	-0.004	0.026	0.035	-0.009	0.00631	1
BANF1	GERD	HC	Prox	Basal	-0.022	0.506	0.574	-0.068	0.00633	1
ZBTB22	GERD	HC	Prox	Basal	-0.003	0.064	0.078	-0.014	0.00634	1
RRP8	GERD	HC	Prox	Basal	0.001	0.111	0.133	-0.022	0.00634	1
SFTPD	GERD	HC	Prox	Basal	-0.004	0.014	0.02	-0.006	0.00634	1
FYTTD1	GERD	HC	Prox	Basal	-0.003	0.188	0.219	-0.031	0.00635	1
NCOA3	GERD	HC	Prox	Basal	-0.004	0.182	0.211	-0.029	0.00635	1
UGT1A6	GERD	HC	Prox	Basal	-0.003	0.029	0.038	-0.009	0.00636	1
EPS8L2	GERD	HC	Prox	Basal	-0.002	0.243	0.284	-0.041	0.00636	1
NCKIPSD	GERD	HC	Prox	Basal	-0.002	0.013	0.02	-0.007	0.00637	1
GALC	GERD	HC	Prox	Basal	-0.004	0.02	0.027	-0.007	0.00637	1
CDKL1	GERD	HC	Prox	Basal	0.01	0.021	0.014	0.007	0.00637	1
RGMB	GERD	HC	Prox	Basal	-0.003	0.044	0.056	-0.012	0.00638	1
MIS18BP1	GERD	HC	Prox	Basal	-0.006	0.227	0.262	-0.035	0.00638	1
RNF130	GERD	HC	Prox	Basal	0.002	0.096	0.116	-0.02	0.00639	1
THOP1	GERD	HC	Prox	Basal	0	0.055	0.068	-0.013	0.00639	1
GABARAP	GERD	HC	Prox	Basal	0.013	0.836	0.857	-0.021	0.00639	1
NHEJ1	GERD	HC	Prox	Basal	-0.004	0.042	0.053	-0.011	0.0064	1
AL355001.2	GERD	HC	Prox	Basal	-0.001	0.056	0.069	-0.013	0.0064	1
WDR60	GERD	HC	Prox	Basal	0	0.095	0.114	-0.019	0.00642	1
MEST	GERD	HC	Prox	Basal	-0.006	0.024	0.032	-0.008	0.00643	1
PFDN6	GERD	HC	Prox	Basal	-0.006	0.246	0.285	-0.039	0.00644	1
DENND4B	GERD	HC	Prox	Basal	-0.005	0.017	0.024	-0.007	0.00644	1
ZNF688	GERD	HC	Prox	Basal	-0.002	0.119	0.14	-0.021	0.00644	1
MIR205HG	GERD	HC	Prox	Basal	0.013	0.999	0.999	0	0.00645	1
GAS1RR	GERD	HC	Prox	Basal	0.009	0.017	0.012	0.005	0.00646	1
RNF4	GERD	HC	Prox	Basal	-0.002	0.062	0.076	-0.014	0.00646	1
LONP2	GERD	HC	Prox	Basal	-0.004	0.202	0.234	-0.032	0.00647	1
ANXA5	GERD	HC	Prox	Basal	-0.013	0.387	0.451	-0.064	0.00649	1
PI4K2A	GERD	HC	Prox	Basal	-0.003	0.023	0.031	-0.008	0.00651	1
TRIM27	GERD	HC	Prox	Basal	-0.005	0.11	0.129	-0.019	0.00651	1
PLEKHG3	GERD	HC	Prox	Basal	-0.006	0.081	0.097	-0.016	0.00653	1
TXNRD2	GERD	HC	Prox	Basal	-0.003	0.043	0.054	-0.011	0.00653	1
NKIRAS2	GERD	HC	Prox	Basal	-0.002	0.082	0.098	-0.016	0.00654	1
PSMF1	GERD	HC	Prox	Basal	-0.007	0.273	0.317	-0.044	0.00654	1
ATP8B1	GERD	HC	Prox	Basal	-0.004	0.077	0.093	-0.016	0.00656	1
TRNT1	GERD	HC	Prox	Basal	-0.004	0.097	0.115	-0.018	0.00656	1
SWSAP1	GERD	HC	Prox	Basal	-0.003	0.043	0.054	-0.011	0.00657	1
PDLIM4	GERD	HC	Prox	Basal	-0.009	0.396	0.464	-0.068	0.00658	1
ATG9A	GERD	HC	Prox	Basal	-0.004	0.038	0.049	-0.011	0.00658	1
ZNF624	GERD	HC	Prox	Basal	-0.005	0.017	0.024	-0.007	0.0066	1
EPCAM	GERD	HC	Prox	Basal	0	0.069	0.084	-0.015	0.0066	1
DHFR2	GERD	HC	Prox	Basal	-0.004	0.021	0.029	-0.008	0.00661	1
CKS1B	GERD	HC	Prox	Basal	-0.011	0.367	0.423	-0.056	0.00661	1
FAM20B	GERD	HC	Prox	Basal	-0.005	0.04	0.051	-0.011	0.00662	1
ATAD2	GERD	HC	Prox	Basal	0.003	0.088	0.106	-0.018	0.00663	1
GTDC1	GERD	HC	Prox	Basal	-0.005	0.026	0.034	-0.008	0.00664	1
DPY19L1	GERD	HC	Prox	Basal	-0.004	0.029	0.038	-0.009	0.00664	1
FAM20C	GERD	HC	Prox	Basal	-0.003	0.017	0.024	-0.007	0.00669	1
GGACT	GERD	HC	Prox	Basal	-0.003	0.022	0.03	-0.008	0.0067	1
OPLAH	GERD	HC	Prox	Basal	-0.004	0.019	0.026	-0.007	0.00673	1
RAD23A	GERD	HC	Prox	Basal	-0.022	0.468	0.536	-0.068	0.00674	1
AMBRA1	GERD	HC	Prox	Basal	-0.004	0.012	0.018	-0.006	0.00674	1
RASAL2	GERD	HC	Prox	Basal	-0.004	0.071	0.085	-0.014	0.00675	1
LRRC73	GERD	HC	Prox	Basal	-0.004	0.035	0.045	-0.01	0.00676	1
METTL26	GERD	HC	Prox	Basal	0.033	0.448	0.468	-0.02	0.00677	1
KLC1	GERD	HC	Prox	Basal	0	0.122	0.144	-0.022	0.00677	1
FAM120C	GERD	HC	Prox	Basal	-0.004	0.048	0.06	-0.012	0.00677	1
ZNF596	GERD	HC	Prox	Basal	-0.005	0.016	0.023	-0.007	0.00678	1
C4orf3	GERD	HC	Prox	Basal	-0.029	0.573	0.649	-0.076	0.00678	1
GPATCH11	GERD	HC	Prox	Basal	0	0.087	0.104	-0.017	0.0068	1
COX6A1	GERD	HC	Prox	Basal	0.013	0.907	0.912	-0.005	0.0068	1
FBXO30	GERD	HC	Prox	Basal	-0.005	0.028	0.037	-0.009	0.00682	1
TAF5L	GERD	HC	Prox	Basal	-0.006	0.031	0.04	-0.009	0.00683	1
ARL6IP1	GERD	HC	Prox	Basal	0.033	0.46	0.481	-0.021	0.00684	1
SEPHS1	GERD	HC	Prox	Basal	0.001	0.09	0.108	-0.018	0.00685	1
ATP6V1B2	GERD	HC	Prox	Basal	-0.002	0.146	0.171	-0.025	0.00686	1
PRKCH	GERD	HC	Prox	Basal	-0.004	0.027	0.035	-0.008	0.00686	1
AL590399.3	GERD	HC	Prox	Basal	-0.004	0.012	0.018	-0.006	0.00687	1
SNX25	GERD	HC	Prox	Basal	-0.002	0.014	0.02	-0.006	0.0069	1
ALKBH6	GERD	HC	Prox	Basal	-0.003	0.027	0.035	-0.008	0.0069	1
AC093673.1	GERD	HC	Prox	Basal	-0.005	0.036	0.046	-0.01	0.0069	1
FRMD4B	GERD	HC	Prox	Basal	0.001	0.128	0.151	-0.023	0.00692	1
ZNF555	GERD	HC	Prox	Basal	-0.003	0.011	0.017	-0.006	0.00692	1
VPS35L	GERD	HC	Prox	Basal	-0.005	0.058	0.071	-0.013	0.00693	1
SCRIB	GERD	HC	Prox	Basal	-0.004	0.03	0.039	-0.009	0.00696	1
FNDC3B	GERD	HC	Prox	Basal	-0.009	0.056	0.068	-0.012	0.00696	1
DDX50	GERD	HC	Prox	Basal	0.001	0.233	0.274	-0.041	0.00696	1
HECTD2	GERD	HC	Prox	Basal	-0.004	0.023	0.031	-0.008	0.00697	1
DDX59	GERD	HC	Prox	Basal	0	0.077	0.093	-0.016	0.00698	1
ZNF260	GERD	HC	Prox	Basal	-0.004	0.057	0.07	-0.013	0.00699	1
ZNF433	GERD	HC	Prox	Basal	-0.003	0.028	0.037	-0.009	0.00701	1
B4GALT2	GERD	HC	Prox	Basal	0.019	0.061	0.051	0.01	0.00701	1
BMS1	GERD	HC	Prox	Basal	-0.003	0.139	0.163	-0.024	0.00702	1
PIBF1	GERD	HC	Prox	Basal	-0.002	0.099	0.118	-0.019	0.00702	1
LINC00174	GERD	HC	Prox	Basal	0.001	0.034	0.044	-0.01	0.00703	1
SUSD6	GERD	HC	Prox	Basal	-0.006	0.087	0.103	-0.016	0.00704	1
TIMELESS	GERD	HC	Prox	Basal	-0.003	0.016	0.023	-0.007	0.00706	1
AGBL5	GERD	HC	Prox	Basal	-0.004	0.021	0.028	-0.007	0.00708	1
RASA2	GERD	HC	Prox	Basal	-0.003	0.047	0.058	-0.011	0.00709	1
RNF2	GERD	HC	Prox	Basal	-0.001	0.06	0.073	-0.013	0.00709	1
CRKL	GERD	HC	Prox	Basal	-0.003	0.074	0.089	-0.015	0.0071	1
NEPRO	GERD	HC	Prox	Basal	-0.003	0.169	0.197	-0.028	0.00711	1
HIST2H2AA4	GERD	HC	Prox	Basal	-0.001	0.037	0.047	-0.01	0.00712	1
ZNF891	GERD	HC	Prox	Basal	-0.006	0.044	0.055	-0.011	0.00712	1
GYPC	GERD	HC	Prox	Basal	0.042	0.246	0.24	0.006	0.00713	1
GLI4	GERD	HC	Prox	Basal	0.002	0.108	0.129	-0.021	0.00713	1
RNF125	GERD	HC	Prox	Basal	-0.004	0.039	0.049	-0.01	0.00716	1
AMMECR1L	GERD	HC	Prox	Basal	-0.006	0.023	0.031	-0.008	0.00716	1
NAA15	GERD	HC	Prox	Basal	-0.003	0.146	0.171	-0.025	0.00717	1
TAP1	GERD	HC	Prox	Basal	0.038	0.164	0.155	0.009	0.00717	1
NFASC	GERD	HC	Prox	Basal	-0.003	0.011	0.016	-0.005	0.00718	1
HULC	GERD	HC	Prox	Basal	-0.005	0.02	0.027	-0.007	0.00718	1
ZNF254	GERD	HC	Prox	Basal	-0.004	0.071	0.086	-0.015	0.00719	1
GART	GERD	HC	Prox	Basal	-0.004	0.113	0.133	-0.02	0.00721	1
SERINC1	GERD	HC	Prox	Basal	-0.007	0.202	0.232	-0.03	0.00721	1
CC2D1A	GERD	HC	Prox	Basal	-0.004	0.059	0.073	-0.014	0.00723	1
PKM	GERD	HC	Prox	Basal	0.014	0.799	0.82	-0.021	0.00723	1
KIFAP3	GERD	HC	Prox	Basal	0.004	0.12	0.143	-0.023	0.00723	1
VCPIP1	GERD	HC	Prox	Basal	-0.006	0.056	0.068	-0.012	0.00724	1
WWC3	GERD	HC	Prox	Basal	-0.004	0.047	0.059	-0.012	0.00724	1
RILP	GERD	HC	Prox	Basal	-0.004	0.061	0.074	-0.013	0.00727	1
TWISTNB	GERD	HC	Prox	Basal	0	0.204	0.239	-0.035	0.00728	1
TRIM5	GERD	HC	Prox	Basal	-0.005	0.073	0.087	-0.014	0.00729	1
PIAS4	GERD	HC	Prox	Basal	-0.003	0.039	0.049	-0.01	0.00729	1
SNHG21	GERD	HC	Prox	Basal	-0.005	0.037	0.047	-0.01	0.0073	1
FUT8	GERD	HC	Prox	Basal	-0.002	0.042	0.053	-0.011	0.0073	1
ZNF76	GERD	HC	Prox	Basal	-0.006	0.034	0.044	-0.01	0.00732	1
FAT1	GERD	HC	Prox	Basal	-0.005	0.153	0.177	-0.024	0.00733	1
TMEM52	GERD	HC	Prox	Basal	0.024	0.068	0.058	0.01	0.00733	1
PLAAT2	GERD	HC	Prox	Basal	-0.003	0.015	0.022	-0.007	0.00737	1
CYB561D1	GERD	HC	Prox	Basal	-0.004	0.019	0.026	-0.007	0.00738	1
ANO1	GERD	HC	Prox	Basal	-0.002	0.012	0.018	-0.006	0.0074	1
SNX11	GERD	HC	Prox	Basal	-0.004	0.032	0.041	-0.009	0.00743	1
DSTYK	GERD	HC	Prox	Basal	-0.003	0.071	0.086	-0.015	0.00744	1
CCDC50	GERD	HC	Prox	Basal	-0.004	0.172	0.198	-0.026	0.00744	1
C2CD3	GERD	HC	Prox	Basal	-0.004	0.019	0.026	-0.007	0.00745	1
OLFML2A	GERD	HC	Prox	Basal	-0.003	0.062	0.075	-0.013	0.00748	1
ORC2	GERD	HC	Prox	Basal	-0.004	0.082	0.098	-0.016	0.00751	1
SENP6	GERD	HC	Prox	Basal	-0.009	0.311	0.358	-0.047	0.00752	1
AC124016.1	GERD	HC	Prox	Basal	-0.003	0.012	0.018	-0.006	0.00752	1
AC006333.2	GERD	HC	Prox	Basal	-0.005	0.041	0.051	-0.01	0.00752	1
JARID2	GERD	HC	Prox	Basal	-0.002	0.104	0.122	-0.018	0.00753	1
HMGB1	GERD	HC	Prox	Basal	-0.015	0.96	0.968	-0.008	0.00754	1
ATP6V1A	GERD	HC	Prox	Basal	-0.005	0.095	0.112	-0.017	0.00754	1
PARP12	GERD	HC	Prox	Basal	0.014	0.029	0.022	0.007	0.00754	1
LMAN2L	GERD	HC	Prox	Basal	-0.004	0.027	0.036	-0.009	0.00754	1
THEM4	GERD	HC	Prox	Basal	-0.003	0.065	0.079	-0.014	0.00754	1
TNIK	GERD	HC	Prox	Basal	0.013	0.029	0.022	0.007	0.00755	1
LINC01128	GERD	HC	Prox	Basal	-0.002	0.031	0.04	-0.009	0.00756	1
AP2S1	GERD	HC	Prox	Basal	0.018	0.634	0.67	-0.036	0.00756	1
TBC1D10B	GERD	HC	Prox	Basal	0	0.063	0.077	-0.014	0.00758	1
ABHD2	GERD	HC	Prox	Basal	-0.003	0.046	0.057	-0.011	0.00759	1
BCAS4	GERD	HC	Prox	Basal	0	0.059	0.072	-0.013	0.0076	1
EDRF1	GERD	HC	Prox	Basal	-0.003	0.06	0.073	-0.013	0.00762	1
POLR3B	GERD	HC	Prox	Basal	-0.004	0.025	0.034	-0.009	0.00763	1
PPP1CB	GERD	HC	Prox	Basal	-0.021	0.446	0.502	-0.056	0.00764	1
NOP14-AS1	GERD	HC	Prox	Basal	-0.003	0.035	0.044	-0.009	0.00766	1
MIATNB	GERD	HC	Prox	Basal	-0.004	0.034	0.043	-0.009	0.00768	1
EAF1	GERD	HC	Prox	Basal	-0.005	0.036	0.046	-0.01	0.0077	1
NAA35	GERD	HC	Prox	Basal	0	0.102	0.121	-0.019	0.00771	1
AC024941.2	GERD	HC	Prox	Basal	0.01	0.017	0.012	0.005	0.00772	1
GJB5	GERD	HC	Prox	Basal	0	0.098	0.116	-0.018	0.00773	1
KANSL1L	GERD	HC	Prox	Basal	-0.004	0.052	0.065	-0.013	0.00773	1
CHAMP1	GERD	HC	Prox	Basal	-0.004	0.059	0.072	-0.013	0.00774	1
DIS3	GERD	HC	Prox	Basal	-0.002	0.139	0.162	-0.023	0.00774	1
EDEM3	GERD	HC	Prox	Basal	-0.006	0.049	0.061	-0.012	0.00774	1
RAD54L2	GERD	HC	Prox	Basal	-0.005	0.029	0.037	-0.008	0.00775	1
SCPEP1	GERD	HC	Prox	Basal	0.039	0.396	0.411	-0.015	0.00779	1
DDX51	GERD	HC	Prox	Basal	-0.003	0.035	0.044	-0.009	0.00782	1
NRIP1	GERD	HC	Prox	Basal	0.031	0.135	0.124	0.011	0.00784	1
SEZ6L2	GERD	HC	Prox	Basal	0.024	0.046	0.037	0.009	0.00784	1
FNBP1L	GERD	HC	Prox	Basal	-0.002	0.086	0.103	-0.017	0.00784	1
KRAS	GERD	HC	Prox	Basal	-0.008	0.284	0.329	-0.045	0.00784	1
CSNK2B	GERD	HC	Prox	Basal	-0.023	0.505	0.584	-0.079	0.00787	1
ABCC1	GERD	HC	Prox	Basal	-0.005	0.033	0.042	-0.009	0.00787	1
CD83	GERD	HC	Prox	Basal	-0.003	0.013	0.019	-0.006	0.00787	1
SLC35G1	GERD	HC	Prox	Basal	-0.003	0.014	0.02	-0.006	0.00788	1
TMED5	GERD	HC	Prox	Basal	-0.004	0.118	0.138	-0.02	0.00788	1
SMPD1	GERD	HC	Prox	Basal	-0.003	0.026	0.035	-0.009	0.00789	1
ZNF416	GERD	HC	Prox	Basal	-0.003	0.011	0.017	-0.006	0.0079	1
CNP	GERD	HC	Prox	Basal	-0.001	0.113	0.133	-0.02	0.00791	1
PARS2	GERD	HC	Prox	Basal	-0.002	0.015	0.021	-0.006	0.00792	1
DESI1	GERD	HC	Prox	Basal	-0.001	0.19	0.222	-0.032	0.00797	1
ICA1	GERD	HC	Prox	Basal	0.017	0.05	0.041	0.009	0.00797	1
STOML1	GERD	HC	Prox	Basal	-0.001	0.03	0.039	-0.009	0.00801	1
MRPS17	GERD	HC	Prox	Basal	-0.005	0.208	0.241	-0.033	0.00803	1
AC016747.1	GERD	HC	Prox	Basal	0.022	0.068	0.058	0.01	0.00805	1
NUP133	GERD	HC	Prox	Basal	-0.004	0.041	0.052	-0.011	0.00806	1
DCXR	GERD	HC	Prox	Basal	-0.019	0.439	0.504	-0.065	0.00808	1
KCNK1	GERD	HC	Prox	Basal	-0.002	0.081	0.097	-0.016	0.0081	1
RABEP1	GERD	HC	Prox	Basal	0.001	0.118	0.139	-0.021	0.00811	1
PRKACA	GERD	HC	Prox	Basal	0	0.067	0.082	-0.015	0.00811	1
SNAPC3	GERD	HC	Prox	Basal	-0.002	0.066	0.08	-0.014	0.00812	1
CNN3	GERD	HC	Prox	Basal	-0.003	0.085	0.101	-0.016	0.00812	1
THG1L	GERD	HC	Prox	Basal	-0.005	0.26	0.302	-0.042	0.00813	1
ENTPD4	GERD	HC	Prox	Basal	-0.005	0.048	0.059	-0.011	0.00814	1
ZNF468	GERD	HC	Prox	Basal	-0.005	0.027	0.036	-0.009	0.00814	1
RBCK1	GERD	HC	Prox	Basal	-0.015	0.402	0.466	-0.064	0.00815	1
AHCY	GERD	HC	Prox	Basal	-0.016	0.405	0.463	-0.058	0.00817	1
MRPL35	GERD	HC	Prox	Basal	-0.001	0.21	0.246	-0.036	0.00817	1
FAM210A	GERD	HC	Prox	Basal	0.001	0.097	0.115	-0.018	0.00821	1
SPICE1	GERD	HC	Prox	Basal	-0.004	0.047	0.059	-0.012	0.00821	1
TIMM10B	GERD	HC	Prox	Basal	-0.004	0.097	0.114	-0.017	0.00822	1
AP002026.1	GERD	HC	Prox	Basal	-0.003	0.039	0.049	-0.01	0.00824	1
TUBB4B	GERD	HC	Prox	Basal	0.027	0.622	0.649	-0.027	0.00824	1
SPTAN1	GERD	HC	Prox	Basal	-0.003	0.183	0.212	-0.029	0.00824	1
MAN2A2	GERD	HC	Prox	Basal	-0.005	0.015	0.021	-0.006	0.00824	1
PXN-AS1	GERD	HC	Prox	Basal	-0.002	0.056	0.068	-0.012	0.00825	1
TAF1	GERD	HC	Prox	Basal	-0.003	0.062	0.076	-0.014	0.00826	1
IL1R1	GERD	HC	Prox	Basal	0	0.071	0.085	-0.014	0.00828	1
ZNF329	GERD	HC	Prox	Basal	-0.002	0.016	0.023	-0.007	0.00831	1
ZNF571	GERD	HC	Prox	Basal	-0.003	0.019	0.027	-0.008	0.00831	1
ZNHIT2	GERD	HC	Prox	Basal	-0.001	0.052	0.064	-0.012	0.00832	1
ZZEF1	GERD	HC	Prox	Basal	-0.003	0.039	0.049	-0.01	0.00833	1
HAUS8	GERD	HC	Prox	Basal	-0.002	0.02	0.028	-0.008	0.00833	1
ACOX2	GERD	HC	Prox	Basal	0.009	0.02	0.014	0.006	0.00834	1
FMO5	GERD	HC	Prox	Basal	-0.005	0.012	0.018	-0.006	0.00836	1
PTPRN2	GERD	HC	Prox	Basal	-0.004	0.021	0.028	-0.007	0.00837	1
ATF6	GERD	HC	Prox	Basal	0	0.101	0.12	-0.019	0.00837	1
PALM2-AKAP2	GERD	HC	Prox	Basal	-0.004	0.011	0.016	-0.005	0.00837	1
AP4M1	GERD	HC	Prox	Basal	-0.001	0.078	0.093	-0.015	0.00838	1
UBTD2	GERD	HC	Prox	Basal	-0.003	0.057	0.07	-0.013	0.00839	1
BCL7B	GERD	HC	Prox	Basal	0	0.124	0.147	-0.023	0.00841	1
NEDD1	GERD	HC	Prox	Basal	-0.002	0.063	0.076	-0.013	0.00842	1
RBMX	GERD	HC	Prox	Basal	0.022	0.65	0.654	-0.004	0.00843	1
RNASEH1-AS1	GERD	HC	Prox	Basal	-0.003	0.024	0.032	-0.008	0.00843	1
IL20RB	GERD	HC	Prox	Basal	-0.011	0.349	0.403	-0.054	0.00845	1
CAVIN3	GERD	HC	Prox	Basal	-0.002	0.144	0.168	-0.024	0.00846	1
YES1	GERD	HC	Prox	Basal	-0.002	0.219	0.254	-0.035	0.00847	1
MIR99AHG	GERD	HC	Prox	Basal	-0.018	0.393	0.448	-0.055	0.00848	1
MAP3K4	GERD	HC	Prox	Basal	0.001	0.161	0.188	-0.027	0.0085	1
LRRC14	GERD	HC	Prox	Basal	-0.003	0.021	0.028	-0.007	0.00851	1
TULP3	GERD	HC	Prox	Basal	-0.001	0.084	0.101	-0.017	0.00853	1
NPLOC4	GERD	HC	Prox	Basal	-0.001	0.061	0.075	-0.014	0.00854	1
RPUSD4	GERD	HC	Prox	Basal	0.002	0.15	0.176	-0.026	0.00856	1
HOXB2	GERD	HC	Prox	Basal	-0.021	0.181	0.201	-0.02	0.00857	1
SERTAD4	GERD	HC	Prox	Basal	-0.004	0.103	0.121	-0.018	0.00857	1
RPA3	GERD	HC	Prox	Basal	0.039	0.332	0.338	-0.006	0.00858	1
UBN2	GERD	HC	Prox	Basal	-0.002	0.097	0.115	-0.018	0.00858	1
MAOA	GERD	HC	Prox	Basal	-0.01	0.356	0.412	-0.056	0.00862	1
MARK3	GERD	HC	Prox	Basal	-0.002	0.149	0.173	-0.024	0.00863	1
DESI2	GERD	HC	Prox	Basal	-0.002	0.211	0.246	-0.035	0.00865	1
ARNTL2	GERD	HC	Prox	Basal	-0.004	0.017	0.023	-0.006	0.00867	1
SLC22A15	GERD	HC	Prox	Basal	-0.003	0.019	0.026	-0.007	0.00867	1
PA2G4	GERD	HC	Prox	Basal	-0.027	0.642	0.694	-0.052	0.00868	1
APEX2	GERD	HC	Prox	Basal	-0.002	0.067	0.081	-0.014	0.00868	1
MSL2	GERD	HC	Prox	Basal	-0.003	0.046	0.057	-0.011	0.00868	1
KAT7	GERD	HC	Prox	Basal	-0.002	0.131	0.153	-0.022	0.00869	1
PHF6	GERD	HC	Prox	Basal	-0.002	0.213	0.247	-0.034	0.00871	1
ZNF623	GERD	HC	Prox	Basal	-0.003	0.035	0.044	-0.009	0.00871	1
PSMB2	GERD	HC	Prox	Basal	-0.021	0.47	0.543	-0.073	0.00872	1
SGCB	GERD	HC	Prox	Basal	-0.002	0.086	0.102	-0.016	0.00872	1
TADA3	GERD	HC	Prox	Basal	-0.003	0.242	0.281	-0.039	0.00875	1
B4GALT6	GERD	HC	Prox	Basal	-0.004	0.02	0.027	-0.007	0.00877	1
KIF27	GERD	HC	Prox	Basal	-0.004	0.027	0.035	-0.008	0.00878	1
ZNF566	GERD	HC	Prox	Basal	-0.004	0.032	0.041	-0.009	0.00879	1
YIPF2	GERD	HC	Prox	Basal	0.001	0.128	0.15	-0.022	0.00879	1
POLR3D	GERD	HC	Prox	Basal	0.001	0.111	0.131	-0.02	0.0088	1
HDAC11	GERD	HC	Prox	Basal	0	0.095	0.113	-0.018	0.0088	1
RACK1	GERD	HC	Prox	Basal	-0.004	1	1	0	0.00883	1
SEC24D	GERD	HC	Prox	Basal	-0.006	0.03	0.039	-0.009	0.00885	1
KATNAL1	GERD	HC	Prox	Basal	-0.004	0.028	0.037	-0.009	0.00887	1
ACADSB	GERD	HC	Prox	Basal	-0.003	0.06	0.073	-0.013	0.00887	1
EHD1	GERD	HC	Prox	Basal	-0.001	0.046	0.057	-0.011	0.00888	1
ZNF267	GERD	HC	Prox	Basal	-0.004	0.069	0.083	-0.014	0.00891	1
ACSS1	GERD	HC	Prox	Basal	-0.002	0.054	0.067	-0.013	0.00893	1
CTF1	GERD	HC	Prox	Basal	0.021	0.056	0.047	0.009	0.00894	1
LINC02709	GERD	HC	Prox	Basal	-0.002	0.022	0.03	-0.008	0.00896	1
RSBN1L	GERD	HC	Prox	Basal	-0.01	0.362	0.421	-0.059	0.00898	1
AIMP2	GERD	HC	Prox	Basal	-0.002	0.138	0.161	-0.023	0.00902	1
PAIP2	GERD	HC	Prox	Basal	-0.015	0.405	0.466	-0.061	0.00902	1
ZNF175	GERD	HC	Prox	Basal	-0.003	0.018	0.024	-0.006	0.00905	1
HAUS5	GERD	HC	Prox	Basal	-0.003	0.02	0.027	-0.007	0.00906	1
PTEN	GERD	HC	Prox	Basal	-0.018	0.402	0.458	-0.056	0.00906	1
SLC47A1	GERD	HC	Prox	Basal	0.011	0.019	0.013	0.006	0.00907	1
NLE1	GERD	HC	Prox	Basal	0	0.079	0.095	-0.016	0.00908	1
KIF13B	GERD	HC	Prox	Basal	-0.003	0.029	0.038	-0.009	0.00908	1
CAMK1	GERD	HC	Prox	Basal	-0.004	0.022	0.029	-0.007	0.00908	1
ACTR3C	GERD	HC	Prox	Basal	-0.003	0.034	0.043	-0.009	0.00909	1
ZNF462	GERD	HC	Prox	Basal	-0.007	0.106	0.123	-0.017	0.0091	1
ERCC8	GERD	HC	Prox	Basal	-0.002	0.038	0.048	-0.01	0.0091	1
MRTFA	GERD	HC	Prox	Basal	-0.001	0.029	0.038	-0.009	0.00911	1
ATF7	GERD	HC	Prox	Basal	-0.003	0.196	0.227	-0.031	0.00911	1
IDNK	GERD	HC	Prox	Basal	-0.002	0.034	0.044	-0.01	0.00912	1
TNIP1	GERD	HC	Prox	Basal	-0.001	0.112	0.132	-0.02	0.00913	1
CC2D1B	GERD	HC	Prox	Basal	-0.004	0.016	0.022	-0.006	0.00914	1
ESYT1	GERD	HC	Prox	Basal	-0.004	0.06	0.073	-0.013	0.0092	1
IFI35	GERD	HC	Prox	Basal	-0.002	0.116	0.136	-0.02	0.00921	1
NEMP2	GERD	HC	Prox	Basal	-0.002	0.026	0.034	-0.008	0.00923	1
TOLLIP	GERD	HC	Prox	Basal	0.001	0.17	0.198	-0.028	0.00925	1
WDR27	GERD	HC	Prox	Basal	-0.005	0.042	0.052	-0.01	0.0093	1
RRM2B	GERD	HC	Prox	Basal	-0.005	0.053	0.065	-0.012	0.00931	1
DNAJC30	GERD	HC	Prox	Basal	0	0.097	0.115	-0.018	0.00933	1
VPS35	GERD	HC	Prox	Basal	0.032	0.424	0.444	-0.02	0.00934	1
APOL1	GERD	HC	Prox	Basal	-0.001	0.066	0.08	-0.014	0.00935	1
NDRG3	GERD	HC	Prox	Basal	0	0.107	0.126	-0.019	0.00938	1
FAM200A	GERD	HC	Prox	Basal	-0.001	0.077	0.093	-0.016	0.00939	1
CDC23	GERD	HC	Prox	Basal	-0.001	0.073	0.088	-0.015	0.00942	1
SNAPIN	GERD	HC	Prox	Basal	0.002	0.177	0.207	-0.03	0.00943	1
KIAA0040	GERD	HC	Prox	Basal	-0.005	0.052	0.063	-0.011	0.00947	1
STX12	GERD	HC	Prox	Basal	0.001	0.136	0.159	-0.023	0.00948	1
EDC4	GERD	HC	Prox	Basal	-0.003	0.036	0.045	-0.009	0.00949	1
LINC00847	GERD	HC	Prox	Basal	-0.001	0.046	0.057	-0.011	0.00949	1
RALGAPA2	GERD	HC	Prox	Basal	-0.003	0.045	0.055	-0.01	0.0095	1
ZNF678	GERD	HC	Prox	Basal	-0.006	0.027	0.035	-0.008	0.0095	1
NPRL3	GERD	HC	Prox	Basal	0.001	0.101	0.119	-0.018	0.0095	1
PCNX1	GERD	HC	Prox	Basal	-0.007	0.048	0.059	-0.011	0.00951	1
ALDH18A1	GERD	HC	Prox	Basal	-0.003	0.042	0.052	-0.01	0.00952	1
TMEM38A	GERD	HC	Prox	Basal	-0.004	0.014	0.02	-0.006	0.00954	1
COPA	GERD	HC	Prox	Basal	-0.005	0.16	0.185	-0.025	0.00957	1
GPR137	GERD	HC	Prox	Basal	0.001	0.14	0.164	-0.024	0.00958	1
NIBAN1	GERD	HC	Prox	Basal	-0.003	0.08	0.095	-0.015	0.00963	1
ZNF776	GERD	HC	Prox	Basal	-0.003	0.024	0.032	-0.008	0.00965	1
SPATA2L	GERD	HC	Prox	Basal	-0.002	0.018	0.025	-0.007	0.00966	1
SH3RF1	GERD	HC	Prox	Basal	-0.006	0.037	0.046	-0.009	0.00967	1
INSIG1	GERD	HC	Prox	Basal	0.017	0.038	0.03	0.008	0.00967	1
ADAR	GERD	HC	Prox	Basal	0	0.19	0.222	-0.032	0.00969	1
CAAP1	GERD	HC	Prox	Basal	0.003	0.158	0.185	-0.027	0.00971	1
ATP6V1C1	GERD	HC	Prox	Basal	-0.003	0.115	0.134	-0.019	0.00974	1
LAMP3	GERD	HC	Prox	Basal	0.008	0.016	0.011	0.005	0.00974	1
AGL	GERD	HC	Prox	Basal	-0.003	0.182	0.21	-0.028	0.00976	1
GKAP1	GERD	HC	Prox	Basal	-0.003	0.063	0.077	-0.014	0.00979	1
DOLPP1	GERD	HC	Prox	Basal	-0.005	0.03	0.039	-0.009	0.0098	1
EEF1AKMT4	GERD	HC	Prox	Basal	-0.004	0.045	0.056	-0.011	0.0098	1
CLCC1	GERD	HC	Prox	Basal	0	0.062	0.075	-0.013	0.00981	1
ZNF212	GERD	HC	Prox	Basal	-0.003	0.019	0.026	-0.007	0.00982	1
SEMA6A	GERD	HC	Prox	Basal	0.016	0.036	0.028	0.008	0.00983	1
B4GALT1	GERD	HC	Prox	Basal	-0.003	0.18	0.207	-0.027	0.00984	1
NUP160	GERD	HC	Prox	Basal	-0.003	0.06	0.073	-0.013	0.00985	1
AL683887.1	GERD	HC	Prox	Basal	-0.002	0.018	0.025	-0.007	0.00989	1
NUBPL	GERD	HC	Prox	Basal	-0.003	0.059	0.072	-0.013	0.00989	1
ABHD10	GERD	HC	Prox	Basal	0	0.075	0.091	-0.016	0.0099	1
AP1M1	GERD	HC	Prox	Basal	-0.004	0.041	0.051	-0.01	0.00991	1
UBXN11	GERD	HC	Prox	Basal	-0.004	0.021	0.028	-0.007	0.00992	1
MLH1	GERD	HC	Prox	Basal	0.001	0.067	0.081	-0.014	0.00993	1
AP1G1	GERD	HC	Prox	Basal	0.001	0.118	0.138	-0.02	0.00994	1
SELENOO	GERD	HC	Prox	Basal	0.001	0.07	0.084	-0.014	0.00997	1
AC008267.5	GERD	HC	Prox	Basal	0.018	0.043	0.035	0.008	0.00998	1
EIF4G3	GERD	HC	Prox	Basal	0	0.116	0.136	-0.02	0.00999	1
FNIP2	GERD	HC	Prox	Basal	-0.007	0.044	0.054	-0.01	0.01	1
IL17RE	GERD	HC	Prox	Basal	-0.002	0.064	0.077	-0.013	0.01	1
KIAA1671	GERD	HC	Prox	Basal	-0.004	0.073	0.087	-0.014	0.01	1
KLHL24	GERD	HC	Prox	Basal	-0.002	0.129	0.151	-0.022	0.01	1
SNAPC2	GERD	HC	Prox	Basal	0.001	0.187	0.219	-0.032	0.01	1
SEC22A	GERD	HC	Prox	Basal	-0.003	0.051	0.062	-0.011	0.01	1
PRELID3A	GERD	HC	Prox	Basal	-0.003	0.011	0.017	-0.006	0.0101	1
RSRC1	GERD	HC	Prox	Basal	0.001	0.188	0.219	-0.031	0.0101	1
GTPBP2	GERD	HC	Prox	Basal	-0.002	0.025	0.034	-0.009	0.0101	1
UBE3B	GERD	HC	Prox	Basal	-0.003	0.05	0.061	-0.011	0.0101	1
EDN2	GERD	HC	Prox	Basal	-0.004	0.016	0.023	-0.007	0.0101	1
SNHG4	GERD	HC	Prox	Basal	-0.002	0.038	0.048	-0.01	0.0102	1
CDK5	GERD	HC	Prox	Basal	-0.001	0.066	0.08	-0.014	0.0102	1
TAF9B	GERD	HC	Prox	Basal	-0.003	0.085	0.101	-0.016	0.0102	1
ZNF689	GERD	HC	Prox	Basal	-0.004	0.025	0.033	-0.008	0.0102	1
RRBP1	GERD	HC	Prox	Basal	0.04	0.209	0.204	0.005	0.0102	1
PSME2	GERD	HC	Prox	Basal	-0.022	0.535	0.614	-0.079	0.0102	1
AP1AR	GERD	HC	Prox	Basal	-0.003	0.125	0.145	-0.02	0.0102	1
PPP1R12C	GERD	HC	Prox	Basal	-0.003	0.028	0.036	-0.008	0.0102	1
AC006449.6	GERD	HC	Prox	Basal	-0.002	0.017	0.024	-0.007	0.0102	1
CDKL5	GERD	HC	Prox	Basal	-0.004	0.017	0.023	-0.006	0.0103	1
PEX3	GERD	HC	Prox	Basal	0	0.085	0.101	-0.016	0.0103	1
VWA2	GERD	HC	Prox	Basal	-0.003	0.036	0.046	-0.01	0.0103	1
GLRX5	GERD	HC	Prox	Basal	-0.008	0.34	0.399	-0.059	0.0103	1
WDR48	GERD	HC	Prox	Basal	0	0.105	0.123	-0.018	0.0103	1
CDK2AP2	GERD	HC	Prox	Basal	-0.004	0.25	0.288	-0.038	0.0103	1
LYPD3	GERD	HC	Prox	Basal	0.002	0.273	0.318	-0.045	0.0104	1
SEMA4A	GERD	HC	Prox	Basal	0.003	0.084	0.101	-0.017	0.0104	1
GOT1	GERD	HC	Prox	Basal	-0.001	0.103	0.121	-0.018	0.0104	1
MMADHC	GERD	HC	Prox	Basal	-0.015	0.406	0.468	-0.062	0.0104	1
RAMAC	GERD	HC	Prox	Basal	-0.003	0.078	0.093	-0.015	0.0104	1
EIF1B	GERD	HC	Prox	Basal	-0.017	0.485	0.555	-0.07	0.0104	1
BDKRB1	GERD	HC	Prox	Basal	0.004	0.12	0.141	-0.021	0.0104	1
APOO	GERD	HC	Prox	Basal	-0.001	0.066	0.08	-0.014	0.0104	1
ITGA2	GERD	HC	Prox	Basal	-0.008	0.289	0.329	-0.04	0.0104	1
RSL1D1	GERD	HC	Prox	Basal	0.011	0.791	0.819	-0.028	0.0104	1
UPRT	GERD	HC	Prox	Basal	-0.005	0.035	0.045	-0.01	0.0104	1
SMN1	GERD	HC	Prox	Basal	-0.003	0.023	0.03	-0.007	0.0105	1
MRPS16	GERD	HC	Prox	Basal	-0.01	0.333	0.384	-0.051	0.0105	1
LPAR2	GERD	HC	Prox	Basal	-0.001	0.063	0.076	-0.013	0.0105	1
TMEM184A	GERD	HC	Prox	Basal	-0.002	0.02	0.027	-0.007	0.0105	1
AL022069.3	GERD	HC	Prox	Basal	-0.004	0.027	0.035	-0.008	0.0105	1
TTC7A	GERD	HC	Prox	Basal	-0.001	0.041	0.051	-0.01	0.0105	1
ZNF799	GERD	HC	Prox	Basal	-0.003	0.012	0.018	-0.006	0.0106	1
FRK	GERD	HC	Prox	Basal	-0.004	0.04	0.05	-0.01	0.0106	1
PELI2	GERD	HC	Prox	Basal	-0.005	0.052	0.064	-0.012	0.0106	1
MLH3	GERD	HC	Prox	Basal	-0.002	0.082	0.097	-0.015	0.0106	1
COPB2	GERD	HC	Prox	Basal	-0.004	0.264	0.306	-0.042	0.0106	1
RBP7	GERD	HC	Prox	Basal	0	0.075	0.09	-0.015	0.0106	1
SLC19A1	GERD	HC	Prox	Basal	-0.004	0.012	0.017	-0.005	0.0107	1
EIF2D	GERD	HC	Prox	Basal	-0.001	0.215	0.251	-0.036	0.0107	1
RNLS	GERD	HC	Prox	Basal	-0.004	0.023	0.03	-0.007	0.0107	1
MICU1	GERD	HC	Prox	Basal	0.001	0.179	0.209	-0.03	0.0107	1
CACNB3	GERD	HC	Prox	Basal	-0.001	0.026	0.034	-0.008	0.0108	1
AL356599.1	GERD	HC	Prox	Basal	-0.004	0.035	0.044	-0.009	0.0108	1
TMEM50B	GERD	HC	Prox	Basal	0.001	0.124	0.145	-0.021	0.0108	1
SLC35D1	GERD	HC	Prox	Basal	-0.005	0.041	0.051	-0.01	0.0108	1
ZBTB25	GERD	HC	Prox	Basal	-0.001	0.075	0.09	-0.015	0.0108	1
BPTF	GERD	HC	Prox	Basal	-0.014	0.368	0.418	-0.05	0.0108	1
DNAJC15	GERD	HC	Prox	Basal	-0.017	0.451	0.508	-0.057	0.0109	1
MEX3A	GERD	HC	Prox	Basal	0.009	0.016	0.011	0.005	0.0109	1
AC010618.3	GERD	HC	Prox	Basal	-0.004	0.012	0.017	-0.005	0.0109	1
UQCRFS1	GERD	HC	Prox	Basal	-0.027	0.557	0.634	-0.077	0.0109	1
INPP5F	GERD	HC	Prox	Basal	-0.002	0.056	0.069	-0.013	0.011	1
CDYL	GERD	HC	Prox	Basal	0.007	0.105	0.125	-0.02	0.011	1
CDADC1	GERD	HC	Prox	Basal	-0.001	0.048	0.059	-0.011	0.011	1
FYCO1	GERD	HC	Prox	Basal	-0.003	0.025	0.032	-0.007	0.011	1
PRKCE	GERD	HC	Prox	Basal	-0.004	0.019	0.026	-0.007	0.011	1
RAB11B	GERD	HC	Prox	Basal	-0.001	0.225	0.261	-0.036	0.0111	1
NCKAP5L	GERD	HC	Prox	Basal	0.031	0.1	0.09	0.01	0.0111	1
ZNF780B	GERD	HC	Prox	Basal	-0.003	0.03	0.039	-0.009	0.0111	1
COQ10B	GERD	HC	Prox	Basal	0.002	0.098	0.115	-0.017	0.0111	1
SPIN3	GERD	HC	Prox	Basal	-0.004	0.017	0.024	-0.007	0.0111	1
IPP	GERD	HC	Prox	Basal	0.002	0.074	0.089	-0.015	0.0111	1
ACSM3	GERD	HC	Prox	Basal	-0.001	0.046	0.057	-0.011	0.0112	1
RNF181	GERD	HC	Prox	Basal	-0.012	0.402	0.464	-0.062	0.0112	1
TUBA1B	GERD	HC	Prox	Basal	-0.025	0.512	0.568	-0.056	0.0113	1
SMYD4	GERD	HC	Prox	Basal	-0.002	0.049	0.06	-0.011	0.0113	1
KLHL5	GERD	HC	Prox	Basal	0.002	0.085	0.102	-0.017	0.0113	1
GCH1	GERD	HC	Prox	Basal	-0.005	0.023	0.03	-0.007	0.0113	1
PPP1R3B	GERD	HC	Prox	Basal	-0.004	0.014	0.02	-0.006	0.0113	1
PNP	GERD	HC	Prox	Basal	0.036	0.139	0.131	0.008	0.0113	1
LINC01137	GERD	HC	Prox	Basal	-0.002	0.036	0.046	-0.01	0.0113	1
BAHCC1	GERD	HC	Prox	Basal	-0.003	0.013	0.018	-0.005	0.0113	1
FAAP24	GERD	HC	Prox	Basal	-0.002	0.033	0.042	-0.009	0.0114	1
MYO5A	GERD	HC	Prox	Basal	-0.007	0.056	0.067	-0.011	0.0114	1
MRPS15	GERD	HC	Prox	Basal	-0.018	0.433	0.495	-0.062	0.0114	1
AL021155.5	GERD	HC	Prox	Basal	-0.003	0.016	0.022	-0.006	0.0114	1
RCOR3	GERD	HC	Prox	Basal	-0.001	0.163	0.189	-0.026	0.0115	1
PIGZ	GERD	HC	Prox	Basal	-0.003	0.045	0.056	-0.011	0.0115	1
SNHG26	GERD	HC	Prox	Basal	-0.006	0.061	0.073	-0.012	0.0115	1
KDM7A-DT	GERD	HC	Prox	Basal	0.021	0.055	0.046	0.009	0.0115	1
NT5DC3	GERD	HC	Prox	Basal	-0.005	0.012	0.018	-0.006	0.0115	1
UBR7	GERD	HC	Prox	Basal	-0.003	0.049	0.06	-0.011	0.0115	1
SYNPO2	GERD	HC	Prox	Basal	-0.007	0.16	0.183	-0.023	0.0116	1
C10orf143	GERD	HC	Prox	Basal	-0.005	0.029	0.037	-0.008	0.0116	1
FAM24B	GERD	HC	Prox	Basal	-0.004	0.03	0.038	-0.008	0.0116	1
HDAC8	GERD	HC	Prox	Basal	-0.003	0.083	0.099	-0.016	0.0116	1
ZNF200	GERD	HC	Prox	Basal	-0.003	0.022	0.029	-0.007	0.0116	1
NQO1	GERD	HC	Prox	Basal	0.041	0.369	0.382	-0.013	0.0117	1
POU5F2	GERD	HC	Prox	Basal	-0.004	0.019	0.026	-0.007	0.0117	1
NFATC3	GERD	HC	Prox	Basal	-0.004	0.043	0.053	-0.01	0.0117	1
TAF1C	GERD	HC	Prox	Basal	-0.005	0.029	0.037	-0.008	0.0117	1
PANK4	GERD	HC	Prox	Basal	-0.004	0.016	0.023	-0.007	0.0117	1
ELMOD3	GERD	HC	Prox	Basal	-0.004	0.054	0.066	-0.012	0.0117	1
ADCY9	GERD	HC	Prox	Basal	-0.002	0.022	0.029	-0.007	0.0117	1
ASCL2	GERD	HC	Prox	Basal	-0.002	0.221	0.255	-0.034	0.0117	1
BBS5	GERD	HC	Prox	Basal	-0.003	0.022	0.03	-0.008	0.0118	1
LINC01409	GERD	HC	Prox	Basal	-0.004	0.011	0.017	-0.006	0.0118	1
IPO5	GERD	HC	Prox	Basal	-0.004	0.19	0.218	-0.028	0.0118	1
RPE	GERD	HC	Prox	Basal	0	0.114	0.133	-0.019	0.0118	1
RBFOX2	GERD	HC	Prox	Basal	0.002	0.234	0.273	-0.039	0.0118	1
MTIF3	GERD	HC	Prox	Basal	-0.016	0.373	0.422	-0.049	0.0119	1
RPL39L	GERD	HC	Prox	Basal	0.023	0.071	0.061	0.01	0.0119	1
MMP25-AS1	GERD	HC	Prox	Basal	-0.003	0.012	0.017	-0.005	0.0119	1
CUL1	GERD	HC	Prox	Basal	0.001	0.137	0.159	-0.022	0.0119	1
XRCC6	GERD	HC	Prox	Basal	-0.021	0.487	0.555	-0.068	0.0119	1
SCAI	GERD	HC	Prox	Basal	-0.001	0.031	0.04	-0.009	0.012	1
ZNF616	GERD	HC	Prox	Basal	-0.003	0.025	0.033	-0.008	0.012	1
SMIM3	GERD	HC	Prox	Basal	-0.005	0.047	0.057	-0.01	0.012	1
RALB	GERD	HC	Prox	Basal	-0.002	0.079	0.094	-0.015	0.012	1
LIPE	GERD	HC	Prox	Basal	-0.005	0.013	0.019	-0.006	0.012	1
SRR	GERD	HC	Prox	Basal	-0.002	0.02	0.026	-0.006	0.012	1
TIMM8A	GERD	HC	Prox	Basal	0	0.114	0.133	-0.019	0.0121	1
COX20	GERD	HC	Prox	Basal	-0.009	0.357	0.413	-0.056	0.0121	1
MAT2A	GERD	HC	Prox	Basal	-0.006	0.18	0.205	-0.025	0.0121	1
CRCP	GERD	HC	Prox	Basal	0	0.215	0.25	-0.035	0.0121	1
GLYR1	GERD	HC	Prox	Basal	0.002	0.1	0.118	-0.018	0.0121	1
CENPL	GERD	HC	Prox	Basal	-0.003	0.016	0.023	-0.007	0.0121	1
SEPTIN10	GERD	HC	Prox	Basal	-0.025	0.551	0.614	-0.063	0.0121	1
SMIM1	GERD	HC	Prox	Basal	-0.003	0.046	0.057	-0.011	0.0121	1
SCAMP3	GERD	HC	Prox	Basal	0.002	0.092	0.109	-0.017	0.0121	1
THBS3	GERD	HC	Prox	Basal	-0.003	0.015	0.021	-0.006	0.0122	1
PHF8	GERD	HC	Prox	Basal	-0.003	0.047	0.057	-0.01	0.0122	1
EHHADH	GERD	HC	Prox	Basal	-0.004	0.036	0.046	-0.01	0.0122	1
AIFM1	GERD	HC	Prox	Basal	0.001	0.087	0.104	-0.017	0.0122	1
PAFAH1B2	GERD	HC	Prox	Basal	-0.002	0.181	0.209	-0.028	0.0122	1
PARP8	GERD	HC	Prox	Basal	-0.004	0.071	0.085	-0.014	0.0122	1
FBXO34	GERD	HC	Prox	Basal	0.005	0.136	0.16	-0.024	0.0122	1
SLC11A2	GERD	HC	Prox	Basal	-0.002	0.075	0.089	-0.014	0.0122	1
PTPN11	GERD	HC	Prox	Basal	-0.001	0.154	0.179	-0.025	0.0122	1
RPS6KA1	GERD	HC	Prox	Basal	0.002	0.136	0.16	-0.024	0.0123	1
ZNF581	GERD	HC	Prox	Basal	-0.003	0.263	0.305	-0.042	0.0123	1
ATXN7L1	GERD	HC	Prox	Basal	-0.003	0.042	0.052	-0.01	0.0123	1
ZNF528	GERD	HC	Prox	Basal	-0.002	0.032	0.041	-0.009	0.0123	1
RBMS2	GERD	HC	Prox	Basal	-0.001	0.062	0.075	-0.013	0.0123	1
WDR44	GERD	HC	Prox	Basal	-0.001	0.033	0.043	-0.01	0.0123	1
MOXD1	GERD	HC	Prox	Basal	0.037	0.371	0.381	-0.01	0.0123	1
RAC3	GERD	HC	Prox	Basal	0.03	0.095	0.086	0.009	0.0123	1
ZNF699	GERD	HC	Prox	Basal	-0.003	0.023	0.03	-0.007	0.0123	1
WDR7	GERD	HC	Prox	Basal	-0.002	0.016	0.022	-0.006	0.0123	1
AC009506.1	GERD	HC	Prox	Basal	-0.003	0.021	0.029	-0.008	0.0123	1
EHMT2	GERD	HC	Prox	Basal	0.001	0.133	0.155	-0.022	0.0124	1
NEK9	GERD	HC	Prox	Basal	-0.005	0.037	0.046	-0.009	0.0124	1
LEMD2	GERD	HC	Prox	Basal	-0.003	0.055	0.067	-0.012	0.0124	1
DGKQ	GERD	HC	Prox	Basal	-0.003	0.014	0.02	-0.006	0.0124	1
RNMT	GERD	HC	Prox	Basal	-0.004	0.266	0.307	-0.041	0.0124	1
ETV7	GERD	HC	Prox	Basal	0.001	0.081	0.096	-0.015	0.0124	1
PCIF1	GERD	HC	Prox	Basal	-0.002	0.063	0.076	-0.013	0.0124	1
RAB3GAP1	GERD	HC	Prox	Basal	-0.002	0.14	0.162	-0.022	0.0124	1
FBXO48	GERD	HC	Prox	Basal	-0.001	0.049	0.06	-0.011	0.0125	1
NAA60	GERD	HC	Prox	Basal	-0.002	0.067	0.08	-0.013	0.0125	1
ALDH5A1	GERD	HC	Prox	Basal	-0.003	0.028	0.037	-0.009	0.0125	1
CFB	GERD	HC	Prox	Basal	0.049	0.224	0.223	0.001	0.0125	1
ZFYVE9	GERD	HC	Prox	Basal	-0.003	0.063	0.076	-0.013	0.0125	1
NF2	GERD	HC	Prox	Basal	-0.001	0.049	0.06	-0.011	0.0125	1
KCNE3	GERD	HC	Prox	Basal	-0.003	0.083	0.098	-0.015	0.0125	1
CDPF1	GERD	HC	Prox	Basal	-0.003	0.02	0.027	-0.007	0.0125	1
CCDC77	GERD	HC	Prox	Basal	-0.003	0.03	0.038	-0.008	0.0125	1
UBXN1	GERD	HC	Prox	Basal	0.014	0.711	0.748	-0.037	0.0125	1
UNKL	GERD	HC	Prox	Basal	-0.003	0.027	0.035	-0.008	0.0126	1
CCDC113	GERD	HC	Prox	Basal	0.012	0.025	0.019	0.006	0.0126	1
ZNF700	GERD	HC	Prox	Basal	-0.002	0.025	0.033	-0.008	0.0126	1
DNAJC25	GERD	HC	Prox	Basal	-0.002	0.033	0.042	-0.009	0.0126	1
TGFA	GERD	HC	Prox	Basal	-0.004	0.013	0.018	-0.005	0.0126	1
AC079781.5	GERD	HC	Prox	Basal	0	0.024	0.032	-0.008	0.0127	1
HAUS3	GERD	HC	Prox	Basal	0.001	0.069	0.082	-0.013	0.0127	1
PCGF5	GERD	HC	Prox	Basal	0	0.125	0.145	-0.02	0.0127	1
PLAC8	GERD	HC	Prox	Basal	0.001	0.027	0.035	-0.008	0.0127	1
RAB40B	GERD	HC	Prox	Basal	0	0.11	0.13	-0.02	0.0127	1
LINC02635	GERD	HC	Prox	Basal	-0.004	0.027	0.035	-0.008	0.0127	1
SNAPC5	GERD	HC	Prox	Basal	0	0.089	0.106	-0.017	0.0127	1
MAGED2	GERD	HC	Prox	Basal	-0.001	0.297	0.345	-0.048	0.0128	1
DAZAP1	GERD	HC	Prox	Basal	-0.006	0.262	0.3	-0.038	0.0128	1
RAD17	GERD	HC	Prox	Basal	0.001	0.118	0.138	-0.02	0.0128	1
RAPGEF6	GERD	HC	Prox	Basal	-0.002	0.073	0.086	-0.013	0.0128	1
CACHD1	GERD	HC	Prox	Basal	0	0.054	0.066	-0.012	0.0129	1
SLC35B4	GERD	HC	Prox	Basal	-0.004	0.033	0.042	-0.009	0.0129	1
PTRH2	GERD	HC	Prox	Basal	0	0.112	0.131	-0.019	0.0129	1
FAM27C	GERD	HC	Prox	Basal	0.013	0.035	0.028	0.007	0.013	1
SAFB	GERD	HC	Prox	Basal	-0.001	0.212	0.244	-0.032	0.013	1
SCAF8	GERD	HC	Prox	Basal	-0.003	0.064	0.076	-0.012	0.0131	1
SIM2	GERD	HC	Prox	Basal	0.002	0.179	0.208	-0.029	0.0131	1
KRBA2	GERD	HC	Prox	Basal	-0.002	0.022	0.029	-0.007	0.0131	1
C12orf56	GERD	HC	Prox	Basal	-0.003	0.023	0.03	-0.007	0.0131	1
UVRAG	GERD	HC	Prox	Basal	-0.001	0.09	0.106	-0.016	0.0131	1
CCT3	GERD	HC	Prox	Basal	0.015	0.622	0.655	-0.033	0.0132	1
NETO2	GERD	HC	Prox	Basal	-0.003	0.023	0.03	-0.007	0.0132	1
C1orf115	GERD	HC	Prox	Basal	-0.002	0.012	0.018	-0.006	0.0132	1
ITSN2	GERD	HC	Prox	Basal	-0.002	0.079	0.094	-0.015	0.0132	1
RRS1	GERD	HC	Prox	Basal	-0.006	0.069	0.082	-0.013	0.0132	1
ZC3H13	GERD	HC	Prox	Basal	-0.006	0.285	0.326	-0.041	0.0132	1
PPM1A	GERD	HC	Prox	Basal	-0.001	0.107	0.125	-0.018	0.0133	1
PIP4K2B	GERD	HC	Prox	Basal	-0.004	0.058	0.07	-0.012	0.0133	1
METTL14	GERD	HC	Prox	Basal	-0.001	0.097	0.114	-0.017	0.0133	1
RAC1	GERD	HC	Prox	Basal	0.007	0.895	0.914	-0.019	0.0133	1
RTN3	GERD	HC	Prox	Basal	-0.017	0.418	0.475	-0.057	0.0133	1
RORA	GERD	HC	Prox	Basal	0	0.147	0.17	-0.023	0.0133	1
MAFG	GERD	HC	Prox	Basal	0.002	0.091	0.107	-0.016	0.0134	1
SLC25A19	GERD	HC	Prox	Basal	-0.003	0.017	0.023	-0.006	0.0134	1
SSRP1	GERD	HC	Prox	Basal	-0.003	0.206	0.237	-0.031	0.0134	1
LRRC57	GERD	HC	Prox	Basal	-0.002	0.075	0.089	-0.014	0.0135	1
RUVBL1	GERD	HC	Prox	Basal	0.003	0.167	0.195	-0.028	0.0135	1
AC010969.2	GERD	HC	Prox	Basal	-0.004	0.017	0.024	-0.007	0.0135	1
PRSS16	GERD	HC	Prox	Basal	0	0.055	0.067	-0.012	0.0135	1
ALG3	GERD	HC	Prox	Basal	0.001	0.132	0.154	-0.022	0.0135	1
SUDS3	GERD	HC	Prox	Basal	-0.001	0.287	0.335	-0.048	0.0135	1
DHX8	GERD	HC	Prox	Basal	0.003	0.075	0.09	-0.015	0.0135	1
PRKCD	GERD	HC	Prox	Basal	-0.002	0.063	0.076	-0.013	0.0136	1
RNF167	GERD	HC	Prox	Basal	-0.001	0.19	0.221	-0.031	0.0136	1
MB21D2	GERD	HC	Prox	Basal	-0.004	0.012	0.017	-0.005	0.0136	1
RAPGEF1	GERD	HC	Prox	Basal	0	0.064	0.077	-0.013	0.0136	1
IFT122	GERD	HC	Prox	Basal	-0.002	0.019	0.026	-0.007	0.0136	1
DNAJC14	GERD	HC	Prox	Basal	-0.003	0.028	0.036	-0.008	0.0137	1
NEU1	GERD	HC	Prox	Basal	0.001	0.149	0.173	-0.024	0.0137	1
LINC00923	GERD	HC	Prox	Basal	-0.004	0.011	0.016	-0.005	0.0137	1
POGLUT1	GERD	HC	Prox	Basal	-0.003	0.103	0.12	-0.017	0.0137	1
STX10	GERD	HC	Prox	Basal	0	0.237	0.276	-0.039	0.0137	1
HSPA13	GERD	HC	Prox	Basal	-0.004	0.027	0.035	-0.008	0.0137	1
JTB	GERD	HC	Prox	Basal	-0.025	0.528	0.601	-0.073	0.0137	1
ZBTB6	GERD	HC	Prox	Basal	-0.005	0.039	0.048	-0.009	0.0137	1
DCP1B	GERD	HC	Prox	Basal	-0.002	0.038	0.048	-0.01	0.0138	1
GNA12	GERD	HC	Prox	Basal	-0.003	0.023	0.031	-0.008	0.0138	1
STK39	GERD	HC	Prox	Basal	-0.001	0.032	0.04	-0.008	0.0138	1
RMDN3	GERD	HC	Prox	Basal	-0.002	0.078	0.093	-0.015	0.0139	1
PPP2R1B	GERD	HC	Prox	Basal	-0.003	0.036	0.045	-0.009	0.0139	1
AC012358.3	GERD	HC	Prox	Basal	-0.003	0.015	0.021	-0.006	0.0139	1
MX1	GERD	HC	Prox	Basal	0.033	0.115	0.105	0.01	0.0139	1
NDUFB2	GERD	HC	Prox	Basal	-0.025	0.602	0.658	-0.056	0.0139	1
VKORC1L1	GERD	HC	Prox	Basal	-0.001	0.097	0.114	-0.017	0.0139	1
AC104162.2	GERD	HC	Prox	Basal	-0.003	0.012	0.017	-0.005	0.0139	1
CCDC102A	GERD	HC	Prox	Basal	0.004	0.075	0.09	-0.015	0.014	1
SERTAD2	GERD	HC	Prox	Basal	-0.003	0.128	0.148	-0.02	0.014	1
BRPF3	GERD	HC	Prox	Basal	-0.002	0.031	0.039	-0.008	0.014	1
PTPA	GERD	HC	Prox	Basal	0.001	0.105	0.123	-0.018	0.014	1
AL606760.1	GERD	HC	Prox	Basal	-0.003	0.011	0.016	-0.005	0.0141	1
NFIB	GERD	HC	Prox	Basal	-0.012	0.309	0.347	-0.038	0.0141	1
B3GNTL1	GERD	HC	Prox	Basal	-0.003	0.018	0.024	-0.006	0.0141	1
ARHGAP1	GERD	HC	Prox	Basal	0.002	0.102	0.12	-0.018	0.0141	1
ZNF343	GERD	HC	Prox	Basal	-0.003	0.014	0.02	-0.006	0.0141	1
UPF3B	GERD	HC	Prox	Basal	0.001	0.192	0.223	-0.031	0.0141	1
INPP5B	GERD	HC	Prox	Basal	-0.003	0.019	0.025	-0.006	0.0142	1
EARS2	GERD	HC	Prox	Basal	-0.004	0.021	0.028	-0.007	0.0142	1
RAF1	GERD	HC	Prox	Basal	0	0.12	0.14	-0.02	0.0142	1
FLVCR1	GERD	HC	Prox	Basal	-0.005	0.028	0.036	-0.008	0.0142	1
EIF4E	GERD	HC	Prox	Basal	-0.002	0.198	0.227	-0.029	0.0142	1
CTTN	GERD	HC	Prox	Basal	-0.006	0.287	0.331	-0.044	0.0142	1
STIMATE	GERD	HC	Prox	Basal	-0.003	0.016	0.022	-0.006	0.0142	1
AC009065.4	GERD	HC	Prox	Basal	-0.003	0.011	0.016	-0.005	0.0143	1
C14orf28	GERD	HC	Prox	Basal	-0.004	0.039	0.048	-0.009	0.0143	1
TMCC1	GERD	HC	Prox	Basal	-0.001	0.04	0.05	-0.01	0.0143	1
PALMD	GERD	HC	Prox	Basal	-0.009	0.321	0.365	-0.044	0.0144	1
MRPL9	GERD	HC	Prox	Basal	-0.005	0.275	0.319	-0.044	0.0144	1
GPS1	GERD	HC	Prox	Basal	0	0.082	0.098	-0.016	0.0144	1
CDK16	GERD	HC	Prox	Basal	-0.002	0.093	0.109	-0.016	0.0144	1
AC087190.1	GERD	HC	Prox	Basal	-0.004	0.033	0.041	-0.008	0.0144	1
RBM22	GERD	HC	Prox	Basal	-0.003	0.258	0.299	-0.041	0.0144	1
DCAF6	GERD	HC	Prox	Basal	0.003	0.154	0.179	-0.025	0.0145	1
DNAJC3	GERD	HC	Prox	Basal	0.001	0.187	0.217	-0.03	0.0145	1
GPX7	GERD	HC	Prox	Basal	-0.003	0.042	0.052	-0.01	0.0145	1
TRAM2-AS1	GERD	HC	Prox	Basal	-0.002	0.04	0.049	-0.009	0.0146	1
USP30	GERD	HC	Prox	Basal	-0.001	0.025	0.032	-0.007	0.0146	1
TPRG1L	GERD	HC	Prox	Basal	0.002	0.131	0.152	-0.021	0.0146	1
GTPBP8	GERD	HC	Prox	Basal	0.001	0.172	0.2	-0.028	0.0146	1
HMGB2	GERD	HC	Prox	Basal	-0.003	0.309	0.36	-0.051	0.0146	1
C20orf27	GERD	HC	Prox	Basal	0.001	0.225	0.261	-0.036	0.0147	1
NXPH4	GERD	HC	Prox	Basal	0.01	0.015	0.011	0.004	0.0147	1
DEK	GERD	HC	Prox	Basal	-0.025	0.701	0.746	-0.045	0.0147	1
SLC38A7	GERD	HC	Prox	Basal	-0.002	0.016	0.022	-0.006	0.0147	1
LRWD1	GERD	HC	Prox	Basal	-0.003	0.032	0.04	-0.008	0.0148	1
TFE3	GERD	HC	Prox	Basal	-0.003	0.043	0.053	-0.01	0.0148	1
CMTR1	GERD	HC	Prox	Basal	-0.002	0.033	0.042	-0.009	0.0148	1
PLD6	GERD	HC	Prox	Basal	0.014	0.034	0.027	0.007	0.0148	1
TCP11L1	GERD	HC	Prox	Basal	-0.002	0.033	0.042	-0.009	0.0148	1
CDR2	GERD	HC	Prox	Basal	-0.003	0.013	0.019	-0.006	0.0149	1
CCDC107	GERD	HC	Prox	Basal	-0.002	0.076	0.09	-0.014	0.0149	1
TBC1D2	GERD	HC	Prox	Basal	-0.001	0.079	0.093	-0.014	0.0149	1
TP53INP2	GERD	HC	Prox	Basal	-0.003	0.012	0.017	-0.005	0.0149	1
SETD6	GERD	HC	Prox	Basal	-0.001	0.049	0.06	-0.011	0.0149	1
EDRF1-DT	GERD	HC	Prox	Basal	0	0.064	0.077	-0.013	0.0149	1
POLD1	GERD	HC	Prox	Basal	-0.002	0.031	0.04	-0.009	0.015	1
FAM161A	GERD	HC	Prox	Basal	-0.002	0.091	0.107	-0.016	0.015	1
IRF2BP2	GERD	HC	Prox	Basal	-0.001	0.229	0.262	-0.033	0.015	1
CLPX	GERD	HC	Prox	Basal	-0.001	0.143	0.165	-0.022	0.0151	1
TFCP2	GERD	HC	Prox	Basal	-0.002	0.057	0.068	-0.011	0.0151	1
TMEM60	GERD	HC	Prox	Basal	0.002	0.122	0.142	-0.02	0.0152	1
LTC4S	GERD	HC	Prox	Basal	0.039	0.153	0.146	0.007	0.0152	1
TSEN15	GERD	HC	Prox	Basal	-0.002	0.037	0.046	-0.009	0.0152	1
PARG	GERD	HC	Prox	Basal	-0.001	0.058	0.07	-0.012	0.0153	1
SMAP2	GERD	HC	Prox	Basal	-0.002	0.073	0.086	-0.013	0.0153	1
ARRDC2	GERD	HC	Prox	Basal	-0.003	0.016	0.022	-0.006	0.0153	1
CEP131	GERD	HC	Prox	Basal	-0.003	0.015	0.02	-0.005	0.0154	1
H2AFX	GERD	HC	Prox	Basal	0.005	0.129	0.151	-0.022	0.0154	1
HMGN4	GERD	HC	Prox	Basal	-0.004	0.207	0.237	-0.03	0.0154	1
PJA2	GERD	HC	Prox	Basal	0.041	0.283	0.286	-0.003	0.0154	1
MORC2-AS1	GERD	HC	Prox	Basal	0.012	0.026	0.019	0.007	0.0154	1
IRAK4	GERD	HC	Prox	Basal	-0.001	0.095	0.112	-0.017	0.0154	1
BYSL	GERD	HC	Prox	Basal	-0.003	0.045	0.055	-0.01	0.0154	1
ZNF681	GERD	HC	Prox	Basal	0	0.05	0.061	-0.011	0.0155	1
BX255925.3	GERD	HC	Prox	Basal	0	0.053	0.064	-0.011	0.0155	1
AC073332.1	GERD	HC	Prox	Basal	-0.003	0.028	0.036	-0.008	0.0155	1
PTPN9	GERD	HC	Prox	Basal	-0.004	0.033	0.042	-0.009	0.0156	1
MTRR	GERD	HC	Prox	Basal	-0.003	0.031	0.039	-0.008	0.0156	1
ZBTB45	GERD	HC	Prox	Basal	-0.003	0.027	0.034	-0.007	0.0156	1
SAFB2	GERD	HC	Prox	Basal	-0.002	0.132	0.153	-0.021	0.0156	1
PLCD4	GERD	HC	Prox	Basal	-0.005	0.036	0.045	-0.009	0.0156	1
EIF2AK4	GERD	HC	Prox	Basal	0.001	0.192	0.223	-0.031	0.0156	1
ESYT2	GERD	HC	Prox	Basal	-0.003	0.084	0.099	-0.015	0.0156	1
SMAD5-AS1	GERD	HC	Prox	Basal	-0.004	0.037	0.047	-0.01	0.0157	1
CORO1A	GERD	HC	Prox	Basal	-0.003	0.012	0.017	-0.005	0.0157	1
SIDT2	GERD	HC	Prox	Basal	-0.002	0.022	0.029	-0.007	0.0157	1
MED20	GERD	HC	Prox	Basal	-0.002	0.025	0.032	-0.007	0.0157	1
DELE1	GERD	HC	Prox	Basal	-0.001	0.079	0.094	-0.015	0.0157	1
XRN1	GERD	HC	Prox	Basal	0	0.127	0.146	-0.019	0.0157	1
SND1	GERD	HC	Prox	Basal	0	0.143	0.165	-0.022	0.0158	1
ZNF805	GERD	HC	Prox	Basal	-0.001	0.032	0.04	-0.008	0.0158	1
CAPS	GERD	HC	Prox	Basal	-0.003	0.017	0.023	-0.006	0.0158	1
USP4	GERD	HC	Prox	Basal	-0.001	0.077	0.092	-0.015	0.0158	1
PHB	GERD	HC	Prox	Basal	-0.021	0.498	0.562	-0.064	0.0158	1
IFNGR2	GERD	HC	Prox	Basal	0.041	0.326	0.335	-0.009	0.0158	1
IRS1	GERD	HC	Prox	Basal	-0.007	0.02	0.026	-0.006	0.0159	1
SMIM20	GERD	HC	Prox	Basal	-0.005	0.283	0.325	-0.042	0.0159	1
ZNF529	GERD	HC	Prox	Basal	-0.004	0.02	0.026	-0.006	0.0159	1
ZNF446	GERD	HC	Prox	Basal	-0.002	0.041	0.05	-0.009	0.0159	1
CSDE1	GERD	HC	Prox	Basal	0.015	0.644	0.675	-0.031	0.016	1
SNX24	GERD	HC	Prox	Basal	-0.002	0.079	0.094	-0.015	0.016	1
PPT2	GERD	HC	Prox	Basal	-0.003	0.015	0.021	-0.006	0.0161	1
RTN4	GERD	HC	Prox	Basal	-0.034	0.697	0.755	-0.058	0.0161	1
YTHDC1	GERD	HC	Prox	Basal	-0.007	0.316	0.362	-0.046	0.0161	1
TRMT9B	GERD	HC	Prox	Basal	-0.003	0.019	0.025	-0.006	0.0161	1
IL7	GERD	HC	Prox	Basal	-0.003	0.041	0.051	-0.01	0.0161	1
TCEA3	GERD	HC	Prox	Basal	0.003	0.175	0.203	-0.028	0.0161	1
AC104506.1	GERD	HC	Prox	Basal	-0.001	0.012	0.018	-0.006	0.0162	1
MPST	GERD	HC	Prox	Basal	0.03	0.434	0.462	-0.028	0.0162	1
KIAA0319L	GERD	HC	Prox	Basal	0.002	0.078	0.093	-0.015	0.0162	1
PLEKHA8	GERD	HC	Prox	Basal	-0.004	0.018	0.024	-0.006	0.0163	1
ZNF670	GERD	HC	Prox	Basal	-0.003	0.02	0.026	-0.006	0.0163	1
ZNF737	GERD	HC	Prox	Basal	-0.002	0.035	0.043	-0.008	0.0163	1
NABP1	GERD	HC	Prox	Basal	-0.003	0.062	0.074	-0.012	0.0163	1
AKAP17A	GERD	HC	Prox	Basal	-0.001	0.071	0.085	-0.014	0.0163	1
MBTPS2	GERD	HC	Prox	Basal	-0.004	0.021	0.028	-0.007	0.0164	1
TCEA2	GERD	HC	Prox	Basal	0.003	0.131	0.152	-0.021	0.0164	1
ANKRD42	GERD	HC	Prox	Basal	-0.004	0.023	0.03	-0.007	0.0164	1
CTNS	GERD	HC	Prox	Basal	-0.003	0.012	0.017	-0.005	0.0165	1
ZNF783	GERD	HC	Prox	Basal	-0.003	0.015	0.021	-0.006	0.0165	1
KPTN	GERD	HC	Prox	Basal	0	0.026	0.033	-0.007	0.0165	1
AL627171.1	GERD	HC	Prox	Basal	-0.002	0.022	0.029	-0.007	0.0165	1
PAM16	GERD	HC	Prox	Basal	-0.011	0.356	0.41	-0.054	0.0165	1
ZNF500	GERD	HC	Prox	Basal	-0.001	0.025	0.032	-0.007	0.0165	1
ABCB10	GERD	HC	Prox	Basal	-0.004	0.018	0.024	-0.006	0.0165	1
WASF1	GERD	HC	Prox	Basal	-0.004	0.071	0.084	-0.013	0.0165	1
LSM6	GERD	HC	Prox	Basal	-0.008	0.363	0.42	-0.057	0.0165	1
LIPA	GERD	HC	Prox	Basal	0.001	0.131	0.152	-0.021	0.0165	1
SDCCAG8	GERD	HC	Prox	Basal	0	0.21	0.242	-0.032	0.0166	1
TMEM184B	GERD	HC	Prox	Basal	-0.002	0.047	0.057	-0.01	0.0166	1
B3GNT5	GERD	HC	Prox	Basal	-0.005	0.058	0.069	-0.011	0.0166	1
PRPF38B	GERD	HC	Prox	Basal	-0.008	0.313	0.357	-0.044	0.0166	1
RNASET2	GERD	HC	Prox	Basal	-0.007	0.352	0.406	-0.054	0.0166	1
TMEM121	GERD	HC	Prox	Basal	0.01	0.016	0.011	0.005	0.0166	1
MSI2	GERD	HC	Prox	Basal	-0.002	0.144	0.165	-0.021	0.0167	1
TMEM99	GERD	HC	Prox	Basal	0.001	0.19	0.219	-0.029	0.0167	1
AC068831.6	GERD	HC	Prox	Basal	-0.001	0.025	0.032	-0.007	0.0167	1
TGM1	GERD	HC	Prox	Basal	-0.002	0.034	0.042	-0.008	0.0167	1
CAPZB	GERD	HC	Prox	Basal	-0.016	0.458	0.525	-0.067	0.0167	1
APOC1	GERD	HC	Prox	Basal	0.028	0.088	0.079	0.009	0.0168	1
TIAM2	GERD	HC	Prox	Basal	-0.004	0.02	0.027	-0.007	0.0168	1
IL34	GERD	HC	Prox	Basal	0.012	0.031	0.024	0.007	0.0168	1
PHF3	GERD	HC	Prox	Basal	-0.013	0.379	0.433	-0.054	0.0168	1
STRADA	GERD	HC	Prox	Basal	-0.004	0.037	0.046	-0.009	0.0169	1
PRR3	GERD	HC	Prox	Basal	-0.002	0.032	0.04	-0.008	0.017	1
ARMCX2	GERD	HC	Prox	Basal	-0.002	0.044	0.054	-0.01	0.017	1
DUSP13	GERD	HC	Prox	Basal	-0.002	0.03	0.038	-0.008	0.0171	1
P4HB	GERD	HC	Prox	Basal	-0.025	0.62	0.681	-0.061	0.0171	1
FZD7	GERD	HC	Prox	Basal	-0.004	0.019	0.026	-0.007	0.0171	1
CHML	GERD	HC	Prox	Basal	-0.002	0.04	0.049	-0.009	0.0171	1
PSPH	GERD	HC	Prox	Basal	0	0.06	0.072	-0.012	0.0171	1
CEP152	GERD	HC	Prox	Basal	-0.004	0.021	0.027	-0.006	0.0172	1
PAK2	GERD	HC	Prox	Basal	0.034	0.395	0.414	-0.019	0.0172	1
HS2ST1	GERD	HC	Prox	Basal	-0.002	0.064	0.077	-0.013	0.0172	1
SIGMAR1	GERD	HC	Prox	Basal	0.027	0.111	0.101	0.01	0.0173	1
APOBEC3F	GERD	HC	Prox	Basal	-0.001	0.025	0.032	-0.007	0.0173	1
CBFB	GERD	HC	Prox	Basal	-0.005	0.054	0.064	-0.01	0.0173	1
FCHSD2	GERD	HC	Prox	Basal	-0.003	0.043	0.053	-0.01	0.0173	1
KCTD10	GERD	HC	Prox	Basal	-0.004	0.043	0.052	-0.009	0.0173	1
MINDY1	GERD	HC	Prox	Basal	0	0.035	0.044	-0.009	0.0173	1
ERG28	GERD	HC	Prox	Basal	0.001	0.185	0.214	-0.029	0.0173	1
HIC2	GERD	HC	Prox	Basal	-0.003	0.024	0.031	-0.007	0.0174	1
MAP11	GERD	HC	Prox	Basal	-0.004	0.017	0.023	-0.006	0.0174	1
DMTN	GERD	HC	Prox	Basal	-0.002	0.019	0.025	-0.006	0.0174	1
DPF2	GERD	HC	Prox	Basal	0.002	0.142	0.165	-0.023	0.0174	1
CERCAM	GERD	HC	Prox	Basal	-0.001	0.021	0.028	-0.007	0.0174	1
PTPRD	GERD	HC	Prox	Basal	0.009	0.019	0.014	0.005	0.0174	1
MTO1	GERD	HC	Prox	Basal	-0.001	0.056	0.068	-0.012	0.0175	1
ABHD14A	GERD	HC	Prox	Basal	0.002	0.124	0.144	-0.02	0.0175	1
CAMKK2	GERD	HC	Prox	Basal	-0.001	0.067	0.08	-0.013	0.0175	1
MRPL57	GERD	HC	Prox	Basal	-0.024	0.545	0.618	-0.073	0.0176	1
SP5	GERD	HC	Prox	Basal	0.001	0.025	0.032	-0.007	0.0176	1
HOXA4	GERD	HC	Prox	Basal	0.026	0.099	0.089	0.01	0.0176	1
ZNF236	GERD	HC	Prox	Basal	-0.003	0.035	0.044	-0.009	0.0176	1
SIRT2	GERD	HC	Prox	Basal	0.004	0.148	0.173	-0.025	0.0176	1
MRPL3	GERD	HC	Prox	Basal	-0.01	0.385	0.444	-0.059	0.0177	1
NAPA	GERD	HC	Prox	Basal	0.001	0.211	0.245	-0.034	0.0177	1
ATIC	GERD	HC	Prox	Basal	0	0.195	0.224	-0.029	0.0177	1
TGS1	GERD	HC	Prox	Basal	0.004	0.233	0.273	-0.04	0.0177	1
DENND2D	GERD	HC	Prox	Basal	-0.001	0.083	0.098	-0.015	0.0178	1
ZBED5-AS1	GERD	HC	Prox	Basal	-0.001	0.069	0.082	-0.013	0.0178	1
TFAM	GERD	HC	Prox	Basal	-0.009	0.351	0.404	-0.053	0.0178	1
RRM1	GERD	HC	Prox	Basal	-0.001	0.198	0.227	-0.029	0.0178	1
LIAS	GERD	HC	Prox	Basal	-0.001	0.208	0.24	-0.032	0.0178	1
ZNF641	GERD	HC	Prox	Basal	0.002	0.061	0.073	-0.012	0.0179	1
TRPC1	GERD	HC	Prox	Basal	-0.003	0.014	0.02	-0.006	0.0179	1
A2ML1	GERD	HC	Prox	Basal	-0.002	0.031	0.039	-0.008	0.018	1
SMARCA1	GERD	HC	Prox	Basal	-0.001	0.134	0.155	-0.021	0.018	1
TRMT11	GERD	HC	Prox	Basal	0.002	0.137	0.159	-0.022	0.018	1
ARFIP1	GERD	HC	Prox	Basal	-0.002	0.17	0.194	-0.024	0.018	1
PRSS22	GERD	HC	Prox	Basal	0.002	0.072	0.085	-0.013	0.018	1
C12orf73	GERD	HC	Prox	Basal	0.002	0.091	0.108	-0.017	0.0181	1
CHL1	GERD	HC	Prox	Basal	0.007	0.106	0.125	-0.019	0.0181	1
MTSS1	GERD	HC	Prox	Basal	0.023	0.076	0.067	0.009	0.0181	1
SFXN3	GERD	HC	Prox	Basal	-0.001	0.025	0.032	-0.007	0.0181	1
MMACHC	GERD	HC	Prox	Basal	-0.002	0.014	0.02	-0.006	0.0181	1
PHF19	GERD	HC	Prox	Basal	0.002	0.099	0.116	-0.017	0.0181	1
OTUD5	GERD	HC	Prox	Basal	0	0.083	0.098	-0.015	0.0181	1
HMGCS1	GERD	HC	Prox	Basal	0.029	0.128	0.118	0.01	0.0182	1
CSGALNACT2	GERD	HC	Prox	Basal	-0.003	0.039	0.048	-0.009	0.0182	1
TSPYL2	GERD	HC	Prox	Basal	0.001	0.053	0.064	-0.011	0.0182	1
AC083799.1	GERD	HC	Prox	Basal	-0.003	0.013	0.019	-0.006	0.0183	1
ARHGAP27	GERD	HC	Prox	Basal	-0.003	0.03	0.038	-0.008	0.0183	1
ERICH2	GERD	HC	Prox	Basal	-0.003	0.015	0.02	-0.005	0.0183	1
SMARCD3	GERD	HC	Prox	Basal	0.016	0.037	0.03	0.007	0.0183	1
ZNF709	GERD	HC	Prox	Basal	-0.002	0.012	0.017	-0.005	0.0183	1
GTF2A1	GERD	HC	Prox	Basal	-0.002	0.083	0.097	-0.014	0.0183	1
MIEF1	GERD	HC	Prox	Basal	-0.002	0.061	0.073	-0.012	0.0183	1
SFSWAP	GERD	HC	Prox	Basal	-0.004	0.184	0.209	-0.025	0.0183	1
MICALL1	GERD	HC	Prox	Basal	-0.003	0.051	0.061	-0.01	0.0183	1
AL035071.1	GERD	HC	Prox	Basal	-0.005	0.016	0.022	-0.006	0.0184	1
CROT	GERD	HC	Prox	Basal	0.041	0.317	0.328	-0.011	0.0184	1
RBM33	GERD	HC	Prox	Basal	0.001	0.182	0.21	-0.028	0.0184	1
ZNF516	GERD	HC	Prox	Basal	-0.005	0.04	0.049	-0.009	0.0184	1
GCN1	GERD	HC	Prox	Basal	-0.004	0.035	0.043	-0.008	0.0185	1
ISG20L2	GERD	HC	Prox	Basal	0.002	0.094	0.111	-0.017	0.0185	1
EIF3H	GERD	HC	Prox	Basal	0.007	0.897	0.913	-0.016	0.0185	1
GNB5	GERD	HC	Prox	Basal	0	0.074	0.088	-0.014	0.0186	1
LYSMD1	GERD	HC	Prox	Basal	-0.002	0.017	0.023	-0.006	0.0186	1
EEF1AKMT2	GERD	HC	Prox	Basal	0.002	0.135	0.156	-0.021	0.0186	1
CFL1	GERD	HC	Prox	Basal	0.009	0.836	0.86	-0.024	0.0186	1
TAF5	GERD	HC	Prox	Basal	-0.002	0.016	0.021	-0.005	0.0186	1
ZNF662	GERD	HC	Prox	Basal	-0.004	0.021	0.028	-0.007	0.0186	1
PTPN12	GERD	HC	Prox	Basal	-0.001	0.133	0.154	-0.021	0.0186	1
HIST3H2A	GERD	HC	Prox	Basal	-0.002	0.187	0.214	-0.027	0.0186	1
E2F6	GERD	HC	Prox	Basal	-0.003	0.05	0.06	-0.01	0.0186	1
ERCC6	GERD	HC	Prox	Basal	-0.003	0.06	0.072	-0.012	0.0186	1
RFC1	GERD	HC	Prox	Basal	-0.009	0.376	0.436	-0.06	0.0187	1
WDR53	GERD	HC	Prox	Basal	-0.002	0.023	0.03	-0.007	0.0187	1
GUCY2D	GERD	HC	Prox	Basal	0.009	0.015	0.011	0.004	0.0187	1
CNDP2	GERD	HC	Prox	Basal	-0.001	0.114	0.132	-0.018	0.0187	1
KLHL18	GERD	HC	Prox	Basal	-0.002	0.02	0.026	-0.006	0.0187	1
SLC39A7	GERD	HC	Prox	Basal	-0.001	0.101	0.118	-0.017	0.0187	1
TOX4	GERD	HC	Prox	Basal	-0.003	0.265	0.305	-0.04	0.0188	1
KDM4C	GERD	HC	Prox	Basal	-0.004	0.045	0.054	-0.009	0.0188	1
SOCS5	GERD	HC	Prox	Basal	-0.005	0.058	0.07	-0.012	0.0188	1
CTSZ	GERD	HC	Prox	Basal	0.002	0.255	0.296	-0.041	0.0189	1
BICDL2	GERD	HC	Prox	Basal	-0.003	0.019	0.025	-0.006	0.0189	1
ELOC	GERD	HC	Prox	Basal	-0.017	0.448	0.51	-0.062	0.0189	1
TRIP6	GERD	HC	Prox	Basal	-0.013	0.423	0.486	-0.063	0.0189	1
VPS39	GERD	HC	Prox	Basal	0.001	0.044	0.054	-0.01	0.0189	1
MCFD2	GERD	HC	Prox	Basal	-0.001	0.188	0.215	-0.027	0.0189	1
ARRDC1-AS1	GERD	HC	Prox	Basal	-0.001	0.026	0.033	-0.007	0.0189	1
ABHD14B	GERD	HC	Prox	Basal	-0.002	0.227	0.26	-0.033	0.019	1
AC004148.1	GERD	HC	Prox	Basal	0.018	0.055	0.047	0.008	0.019	1
TJP2	GERD	HC	Prox	Basal	-0.003	0.052	0.063	-0.011	0.019	1
MCM3AP-AS1	GERD	HC	Prox	Basal	-0.003	0.021	0.028	-0.007	0.019	1
ZNF554	GERD	HC	Prox	Basal	-0.003	0.016	0.022	-0.006	0.0191	1
OGFRL1	GERD	HC	Prox	Basal	-0.003	0.195	0.223	-0.028	0.0191	1
CD200R1	GERD	HC	Prox	Basal	0	0.08	0.095	-0.015	0.0191	1
WWP1	GERD	HC	Prox	Basal	0.004	0.125	0.145	-0.02	0.0191	1
KHSRP	GERD	HC	Prox	Basal	-0.001	0.161	0.185	-0.024	0.0192	1
RPUSD1	GERD	HC	Prox	Basal	0.003	0.089	0.105	-0.016	0.0192	1
CRB3	GERD	HC	Prox	Basal	0.001	0.121	0.141	-0.02	0.0192	1
RHOQ	GERD	HC	Prox	Basal	0	0.039	0.048	-0.009	0.0192	1
BCAP29	GERD	HC	Prox	Basal	-0.001	0.179	0.206	-0.027	0.0193	1
EIF4H	GERD	HC	Prox	Basal	-0.015	0.442	0.501	-0.059	0.0193	1
STMN3	GERD	HC	Prox	Basal	0.019	0.044	0.037	0.007	0.0193	1
PYROXD2	GERD	HC	Prox	Basal	-0.002	0.017	0.023	-0.006	0.0194	1
PARP14	GERD	HC	Prox	Basal	-0.002	0.202	0.23	-0.028	0.0194	1
ZNF667-AS1	GERD	HC	Prox	Basal	-0.003	0.116	0.133	-0.017	0.0194	1
MAP2K4	GERD	HC	Prox	Basal	0.001	0.087	0.102	-0.015	0.0194	1
MAN2A1	GERD	HC	Prox	Basal	-0.002	0.078	0.092	-0.014	0.0194	1
PCP2	GERD	HC	Prox	Basal	-0.003	0.011	0.016	-0.005	0.0195	1
MBD4	GERD	HC	Prox	Basal	0	0.18	0.207	-0.027	0.0195	1
HLA-A	GERD	HC	Prox	Basal	0.015	0.81	0.852	-0.042	0.0196	1
GPRASP2	GERD	HC	Prox	Basal	-0.003	0.013	0.018	-0.005	0.0196	1
ATG2A	GERD	HC	Prox	Basal	-0.001	0.039	0.048	-0.009	0.0196	1
TRAF2	GERD	HC	Prox	Basal	-0.001	0.059	0.071	-0.012	0.0196	1
PTPRF	GERD	HC	Prox	Basal	-0.008	0.331	0.38	-0.049	0.0196	1
PCAT6	GERD	HC	Prox	Basal	0.009	0.017	0.012	0.005	0.0196	1
RFESD	GERD	HC	Prox	Basal	-0.002	0.029	0.036	-0.007	0.0196	1
CKAP5	GERD	HC	Prox	Basal	-0.001	0.058	0.069	-0.011	0.0197	1
MTHFD2	GERD	HC	Prox	Basal	-0.003	0.026	0.034	-0.008	0.0197	1
TLCD4	GERD	HC	Prox	Basal	-0.003	0.012	0.017	-0.005	0.0197	1
GOLGA7	GERD	HC	Prox	Basal	0.002	0.194	0.225	-0.031	0.0197	1
REV1	GERD	HC	Prox	Basal	-0.003	0.193	0.22	-0.027	0.0198	1
NMNAT3	GERD	HC	Prox	Basal	0.001	0.063	0.075	-0.012	0.0199	1
OPA3	GERD	HC	Prox	Basal	0.001	0.043	0.052	-0.009	0.0199	1
ARRB2	GERD	HC	Prox	Basal	0	0.038	0.047	-0.009	0.0199	1
INO80	GERD	HC	Prox	Basal	0.004	0.129	0.15	-0.021	0.0199	1
PBDC1	GERD	HC	Prox	Basal	-0.003	0.274	0.315	-0.041	0.0199	1
CTDP1	GERD	HC	Prox	Basal	-0.002	0.02	0.026	-0.006	0.0199	1
KIAA0895	GERD	HC	Prox	Basal	-0.002	0.023	0.03	-0.007	0.0199	1
TBC1D31	GERD	HC	Prox	Basal	-0.003	0.015	0.021	-0.006	0.02	1
C12orf4	GERD	HC	Prox	Basal	-0.002	0.029	0.037	-0.008	0.02	1
AC012360.3	GERD	HC	Prox	Basal	-0.002	0.015	0.021	-0.006	0.02	1
SNHG16	GERD	HC	Prox	Basal	0.025	0.51	0.55	-0.04	0.02	1
SLC19A2	GERD	HC	Prox	Basal	-0.002	0.022	0.028	-0.006	0.02	1
EHD4	GERD	HC	Prox	Basal	0.02	0.062	0.053	0.009	0.02	1
RBM26-AS1	GERD	HC	Prox	Basal	-0.003	0.025	0.032	-0.007	0.0201	1
OPHN1	GERD	HC	Prox	Basal	-0.002	0.038	0.047	-0.009	0.0201	1
ZNF347	GERD	HC	Prox	Basal	-0.002	0.023	0.03	-0.007	0.0201	1
NPHP3	GERD	HC	Prox	Basal	0.001	0.117	0.135	-0.018	0.0202	1
SNCG	GERD	HC	Prox	Basal	-0.001	0.07	0.083	-0.013	0.0202	1
C2orf42	GERD	HC	Prox	Basal	-0.005	0.024	0.031	-0.007	0.0202	1
PEX12	GERD	HC	Prox	Basal	-0.003	0.017	0.022	-0.005	0.0202	1
LINC02605	GERD	HC	Prox	Basal	0.012	0.024	0.018	0.006	0.0203	1
IFT27	GERD	HC	Prox	Basal	0.001	0.085	0.1	-0.015	0.0203	1
TLR1	GERD	HC	Prox	Basal	-0.002	0.012	0.017	-0.005	0.0204	1
MEPCE	GERD	HC	Prox	Basal	0.002	0.091	0.106	-0.015	0.0204	1
ZNF777	GERD	HC	Prox	Basal	-0.001	0.024	0.031	-0.007	0.0205	1
AC118549.1	GERD	HC	Prox	Basal	0.002	0.125	0.145	-0.02	0.0205	1
OAS2	GERD	HC	Prox	Basal	0.016	0.059	0.05	0.009	0.0205	1
NSUN2	GERD	HC	Prox	Basal	-0.003	0.049	0.06	-0.011	0.0206	1
URGCP	GERD	HC	Prox	Basal	0	0.05	0.06	-0.01	0.0207	1
MED15	GERD	HC	Prox	Basal	-0.002	0.081	0.095	-0.014	0.0207	1
MIR193BHG	GERD	HC	Prox	Basal	-0.003	0.011	0.016	-0.005	0.0207	1
HOXC5	GERD	HC	Prox	Basal	0.01	0.025	0.019	0.006	0.0207	1
TRIM14	GERD	HC	Prox	Basal	-0.001	0.06	0.072	-0.012	0.0208	1
SIPA1L2	GERD	HC	Prox	Basal	0.022	0.077	0.068	0.009	0.0208	1
GSTO1	GERD	HC	Prox	Basal	-0.028	0.619	0.691	-0.072	0.0209	1
STK35	GERD	HC	Prox	Basal	-0.005	0.034	0.042	-0.008	0.021	1
FAM117B	GERD	HC	Prox	Basal	-0.003	0.048	0.058	-0.01	0.021	1
SLC2A8	GERD	HC	Prox	Basal	0.003	0.073	0.087	-0.014	0.021	1
WDR55	GERD	HC	Prox	Basal	0	0.097	0.113	-0.016	0.021	1
TNPO1	GERD	HC	Prox	Basal	-0.001	0.199	0.227	-0.028	0.0211	1
ANP32B	GERD	HC	Prox	Basal	0.009	0.831	0.85	-0.019	0.0211	1
IFIT5	GERD	HC	Prox	Basal	-0.005	0.057	0.068	-0.011	0.0211	1
ZNF785	GERD	HC	Prox	Basal	-0.003	0.031	0.038	-0.007	0.0212	1
SLC12A9	GERD	HC	Prox	Basal	-0.001	0.055	0.066	-0.011	0.0212	1
CGREF1	GERD	HC	Prox	Basal	0.009	0.018	0.013	0.005	0.0212	1
TOM1	GERD	HC	Prox	Basal	0.001	0.035	0.044	-0.009	0.0212	1
IBA57	GERD	HC	Prox	Basal	-0.002	0.032	0.04	-0.008	0.0213	1
CENPU	GERD	HC	Prox	Basal	-0.004	0.023	0.03	-0.007	0.0213	1
HMG20A	GERD	HC	Prox	Basal	-0.003	0.054	0.064	-0.01	0.0213	1
PRKAG1	GERD	HC	Prox	Basal	-0.002	0.163	0.187	-0.024	0.0213	1
TFDP2	GERD	HC	Prox	Basal	-0.004	0.297	0.342	-0.045	0.0213	1
MAP3K6	GERD	HC	Prox	Basal	-0.001	0.042	0.052	-0.01	0.0214	1
HOXC4	GERD	HC	Prox	Basal	-0.002	0.082	0.096	-0.014	0.0214	1
FIZ1	GERD	HC	Prox	Basal	-0.001	0.031	0.039	-0.008	0.0214	1
CTPS1	GERD	HC	Prox	Basal	-0.004	0.025	0.032	-0.007	0.0214	1
FBXO6	GERD	HC	Prox	Basal	-0.001	0.042	0.052	-0.01	0.0214	1
ATG13	GERD	HC	Prox	Basal	-0.004	0.033	0.041	-0.008	0.0215	1
SMNDC1	GERD	HC	Prox	Basal	-0.001	0.195	0.222	-0.027	0.0215	1
ABHD11	GERD	HC	Prox	Basal	-0.002	0.046	0.055	-0.009	0.0215	1
OXSR1	GERD	HC	Prox	Basal	-0.002	0.093	0.108	-0.015	0.0215	1
PON2	GERD	HC	Prox	Basal	-0.001	0.081	0.095	-0.014	0.0215	1
MZF1	GERD	HC	Prox	Basal	0	0.059	0.071	-0.012	0.0216	1
GLCE	GERD	HC	Prox	Basal	0.004	0.127	0.148	-0.021	0.0216	1
PXK	GERD	HC	Prox	Basal	0	0.042	0.051	-0.009	0.0216	1
MANBA	GERD	HC	Prox	Basal	-0.002	0.034	0.042	-0.008	0.0216	1
ZNF606	GERD	HC	Prox	Basal	-0.002	0.02	0.026	-0.006	0.0217	1
PCCA-DT	GERD	HC	Prox	Basal	0.002	0.088	0.103	-0.015	0.0217	1
ZNF362	GERD	HC	Prox	Basal	0.002	0.079	0.093	-0.014	0.0217	1
TST	GERD	HC	Prox	Basal	0.031	0.126	0.118	0.008	0.0217	1
UBXN2B	GERD	HC	Prox	Basal	-0.001	0.055	0.066	-0.011	0.0218	1
SERPINH1	GERD	HC	Prox	Basal	0.001	0.147	0.169	-0.022	0.0218	1
CAD	GERD	HC	Prox	Basal	-0.003	0.033	0.041	-0.008	0.0218	1
TVP23C	GERD	HC	Prox	Basal	-0.002	0.024	0.031	-0.007	0.0218	1
PAXBP1	GERD	HC	Prox	Basal	0	0.111	0.128	-0.017	0.0219	1
FMC1	GERD	HC	Prox	Basal	0.002	0.245	0.285	-0.04	0.0219	1
TESK1	GERD	HC	Prox	Basal	0	0.046	0.056	-0.01	0.0219	1
R3HDM1	GERD	HC	Prox	Basal	0.001	0.119	0.137	-0.018	0.0219	1
GAL3ST4	GERD	HC	Prox	Basal	-0.004	0.043	0.052	-0.009	0.0219	1
TRIM4	GERD	HC	Prox	Basal	0.003	0.149	0.172	-0.023	0.0219	1
CGAS	GERD	HC	Prox	Basal	0.015	0.046	0.038	0.008	0.022	1
CDC42BPB	GERD	HC	Prox	Basal	0.001	0.106	0.123	-0.017	0.022	1
EIPR1	GERD	HC	Prox	Basal	-0.001	0.082	0.096	-0.014	0.0221	1
POLA2	GERD	HC	Prox	Basal	-0.003	0.015	0.02	-0.005	0.0222	1
PPP1R2	GERD	HC	Prox	Basal	-0.002	0.253	0.292	-0.039	0.0222	1
FASTK	GERD	HC	Prox	Basal	0	0.166	0.191	-0.025	0.0222	1
GGCX	GERD	HC	Prox	Basal	-0.004	0.1	0.115	-0.015	0.0223	1
PTRH1	GERD	HC	Prox	Basal	-0.002	0.065	0.077	-0.012	0.0223	1
NR4A2	GERD	HC	Prox	Basal	0.022	0.121	0.11	0.011	0.0223	1
SLC4A4	GERD	HC	Prox	Basal	-0.003	0.011	0.016	-0.005	0.0223	1
INTS9	GERD	HC	Prox	Basal	-0.001	0.018	0.024	-0.006	0.0223	1
ZNHIT3	GERD	HC	Prox	Basal	-0.011	0.379	0.431	-0.052	0.0224	1
KMT5A	GERD	HC	Prox	Basal	0.037	0.2	0.196	0.004	0.0224	1
FBXL7	GERD	HC	Prox	Basal	-0.004	0.011	0.015	-0.004	0.0224	1
ANKRD10	GERD	HC	Prox	Basal	0.004	0.161	0.186	-0.025	0.0225	1
ZNRD2	GERD	HC	Prox	Basal	0.001	0.214	0.246	-0.032	0.0225	1
ANKRD13A	GERD	HC	Prox	Basal	0.002	0.08	0.095	-0.015	0.0225	1
NCF1	GERD	HC	Prox	Basal	-0.003	0.013	0.018	-0.005	0.0226	1
PRDM10	GERD	HC	Prox	Basal	-0.002	0.014	0.019	-0.005	0.0226	1
LSM14B	GERD	HC	Prox	Basal	0.004	0.081	0.096	-0.015	0.0226	1
ERCC3	GERD	HC	Prox	Basal	-0.001	0.049	0.059	-0.01	0.0226	1
ARPC5L	GERD	HC	Prox	Basal	0.035	0.347	0.361	-0.014	0.0226	1
COL5A2	GERD	HC	Prox	Basal	-0.003	0.024	0.03	-0.006	0.0226	1
ADAM15	GERD	HC	Prox	Basal	0	0.158	0.181	-0.023	0.0226	1
GGT7	GERD	HC	Prox	Basal	-0.003	0.062	0.073	-0.011	0.0226	1
MIF4GD	GERD	HC	Prox	Basal	0	0.081	0.095	-0.014	0.0227	1
ZFP62	GERD	HC	Prox	Basal	0.002	0.077	0.091	-0.014	0.0227	1
PTTG1IP	GERD	HC	Prox	Basal	-0.002	0.286	0.33	-0.044	0.0227	1
MMAA	GERD	HC	Prox	Basal	-0.005	0.037	0.045	-0.008	0.0227	1
MAP3K14	GERD	HC	Prox	Basal	-0.003	0.043	0.053	-0.01	0.0228	1
KDM7A	GERD	HC	Prox	Basal	-0.004	0.029	0.036	-0.007	0.0228	1
IQCN	GERD	HC	Prox	Basal	0.011	0.019	0.014	0.005	0.0228	1
POMP	GERD	HC	Prox	Basal	-0.026	0.601	0.673	-0.072	0.0229	1
RPL34	GERD	HC	Prox	Basal	0.033	1	1	0	0.0229	1
C17orf80	GERD	HC	Prox	Basal	0.001	0.051	0.062	-0.011	0.0229	1
EYA3	GERD	HC	Prox	Basal	-0.002	0.059	0.07	-0.011	0.0229	1
DCTN1	GERD	HC	Prox	Basal	0.002	0.108	0.125	-0.017	0.0229	1
IGBP1	GERD	HC	Prox	Basal	-0.027	0.685	0.745	-0.06	0.0229	1
CASD1	GERD	HC	Prox	Basal	-0.001	0.056	0.067	-0.011	0.023	1
MARCH8	GERD	HC	Prox	Basal	-0.002	0.026	0.033	-0.007	0.023	1
NOL10	GERD	HC	Prox	Basal	-0.001	0.102	0.118	-0.016	0.023	1
FAM126B	GERD	HC	Prox	Basal	-0.002	0.054	0.064	-0.01	0.023	1
UBE2Z	GERD	HC	Prox	Basal	0	0.191	0.218	-0.027	0.023	1
RPS6KA6	GERD	HC	Prox	Basal	-0.003	0.015	0.02	-0.005	0.0231	1
RBL1	GERD	HC	Prox	Basal	-0.004	0.041	0.049	-0.008	0.0232	1
NOTCH3	GERD	HC	Prox	Basal	-0.004	0.031	0.039	-0.008	0.0232	1
SOSTDC1	GERD	HC	Prox	Basal	-0.004	0.037	0.046	-0.009	0.0232	1
AP000692.2	GERD	HC	Prox	Basal	0.001	0.024	0.031	-0.007	0.0233	1
LTB4R2	GERD	HC	Prox	Basal	-0.001	0.035	0.043	-0.008	0.0233	1
GMDS-DT	GERD	HC	Prox	Basal	-0.002	0.02	0.026	-0.006	0.0233	1
SIX5	GERD	HC	Prox	Basal	0	0.038	0.046	-0.008	0.0233	1
ZNF124	GERD	HC	Prox	Basal	-0.004	0.026	0.033	-0.007	0.0234	1
CYB5R1	GERD	HC	Prox	Basal	0.039	0.311	0.321	-0.01	0.0234	1
GRAMD1A	GERD	HC	Prox	Basal	-0.002	0.047	0.057	-0.01	0.0234	1
FTSJ3	GERD	HC	Prox	Basal	0.002	0.09	0.105	-0.015	0.0234	1
TAGLN2	GERD	HC	Prox	Basal	-0.027	0.67	0.735	-0.065	0.0235	1
MST1R	GERD	HC	Prox	Basal	-0.002	0.04	0.049	-0.009	0.0235	1
PPP2R2D	GERD	HC	Prox	Basal	0.004	0.112	0.131	-0.019	0.0235	1
MSH2	GERD	HC	Prox	Basal	0.001	0.077	0.091	-0.014	0.0236	1
NR4A3	GERD	HC	Prox	Basal	0.011	0.025	0.019	0.006	0.0236	1
BACH1	GERD	HC	Prox	Basal	-0.001	0.092	0.107	-0.015	0.0236	1
ARVCF	GERD	HC	Prox	Basal	-0.003	0.011	0.015	-0.004	0.0236	1
SDC2	GERD	HC	Prox	Basal	-0.002	0.013	0.018	-0.005	0.0237	1
SLC15A2	GERD	HC	Prox	Basal	-0.002	0.011	0.015	-0.004	0.0237	1
SESN1	GERD	HC	Prox	Basal	0	0.112	0.129	-0.017	0.0238	1
NFKBIB	GERD	HC	Prox	Basal	-0.001	0.062	0.073	-0.011	0.0238	1
AL451085.2	GERD	HC	Prox	Basal	-0.001	0.017	0.023	-0.006	0.0239	1
PRXL2C	GERD	HC	Prox	Basal	0.001	0.116	0.134	-0.018	0.0239	1
SECTM1	GERD	HC	Prox	Basal	-0.001	0.054	0.065	-0.011	0.024	1
RPS27L	GERD	HC	Prox	Basal	-0.025	0.636	0.698	-0.062	0.024	1
PTPN18	GERD	HC	Prox	Basal	0.003	0.062	0.074	-0.012	0.0241	1
PNPO	GERD	HC	Prox	Basal	0.02	0.064	0.056	0.008	0.0241	1
PLEKHM2	GERD	HC	Prox	Basal	0.005	0.084	0.1	-0.016	0.0241	1
PIGL	GERD	HC	Prox	Basal	-0.003	0.037	0.045	-0.008	0.0242	1
ARID4A	GERD	HC	Prox	Basal	0	0.18	0.206	-0.026	0.0243	1
ANKRD37	GERD	HC	Prox	Basal	-0.004	0.187	0.21	-0.023	0.0243	1
PCBP4	GERD	HC	Prox	Basal	0	0.042	0.051	-0.009	0.0243	1
HSPE1	GERD	HC	Prox	Basal	0.008	0.785	0.808	-0.023	0.0244	1
BSCL2	GERD	HC	Prox	Basal	0.003	0.193	0.222	-0.029	0.0245	1
AK9	GERD	HC	Prox	Basal	-0.002	0.024	0.03	-0.006	0.0245	1
INE1	GERD	HC	Prox	Basal	-0.004	0.011	0.016	-0.005	0.0245	1
N4BP1	GERD	HC	Prox	Basal	0.002	0.26	0.301	-0.041	0.0245	1
HEATR5A	GERD	HC	Prox	Basal	-0.004	0.025	0.031	-0.006	0.0246	1
EAF2	GERD	HC	Prox	Basal	-0.002	0.025	0.032	-0.007	0.0246	1
AC021054.1	GERD	HC	Prox	Basal	-0.003	0.016	0.021	-0.005	0.0246	1
APC	GERD	HC	Prox	Basal	0	0.149	0.17	-0.021	0.0248	1
SLC35F6	GERD	HC	Prox	Basal	-0.001	0.092	0.107	-0.015	0.0248	1
UTP14A	GERD	HC	Prox	Basal	0.003	0.148	0.171	-0.023	0.0248	1
CATSPER2	GERD	HC	Prox	Basal	-0.003	0.017	0.023	-0.006	0.0248	1
ZNF136	GERD	HC	Prox	Basal	-0.004	0.036	0.044	-0.008	0.0248	1
SLC12A2	GERD	HC	Prox	Basal	-0.003	0.037	0.045	-0.008	0.0248	1
PHKA1	GERD	HC	Prox	Basal	-0.003	0.013	0.018	-0.005	0.0249	1
RAB23	GERD	HC	Prox	Basal	-0.003	0.013	0.018	-0.005	0.0249	1
MAN1C1	GERD	HC	Prox	Basal	0.01	0.017	0.012	0.005	0.0249	1
PJVK	GERD	HC	Prox	Basal	-0.001	0.015	0.021	-0.006	0.0249	1
CUTA	GERD	HC	Prox	Basal	0.013	0.687	0.722	-0.035	0.025	1
ZBTB11-AS1	GERD	HC	Prox	Basal	-0.002	0.017	0.022	-0.005	0.025	1
TPGS2	GERD	HC	Prox	Basal	-0.006	0.29	0.331	-0.041	0.025	1
SENP8	GERD	HC	Prox	Basal	-0.003	0.026	0.033	-0.007	0.0251	1
SMCHD1	GERD	HC	Prox	Basal	0.002	0.163	0.187	-0.024	0.0251	1
HDHD3	GERD	HC	Prox	Basal	0.005	0.098	0.115	-0.017	0.0251	1
ACAD10	GERD	HC	Prox	Basal	-0.002	0.026	0.033	-0.007	0.0252	1
USP45	GERD	HC	Prox	Basal	-0.002	0.024	0.031	-0.007	0.0252	1
ATP6V0A2	GERD	HC	Prox	Basal	-0.002	0.021	0.027	-0.006	0.0253	1
ZNF304	GERD	HC	Prox	Basal	-0.002	0.011	0.016	-0.005	0.0253	1
CEP164	GERD	HC	Prox	Basal	0.003	0.091	0.106	-0.015	0.0254	1
DOCK4	GERD	HC	Prox	Basal	0.009	0.019	0.014	0.005	0.0254	1
USPL1	GERD	HC	Prox	Basal	0.001	0.038	0.046	-0.008	0.0255	1
LINC01572	GERD	HC	Prox	Basal	-0.004	0.012	0.017	-0.005	0.0255	1
CDKN3	GERD	HC	Prox	Basal	0.012	0.031	0.025	0.006	0.0255	1
KLHL7	GERD	HC	Prox	Basal	0.001	0.076	0.09	-0.014	0.0255	1
CHCHD5	GERD	HC	Prox	Basal	0.033	0.409	0.433	-0.024	0.0255	1
MAGOH	GERD	HC	Prox	Basal	-0.013	0.409	0.466	-0.057	0.0256	1
TENT5A	GERD	HC	Prox	Basal	-0.004	0.068	0.08	-0.012	0.0256	1
MTURN	GERD	HC	Prox	Basal	0.005	0.109	0.127	-0.018	0.0257	1
RIOX1	GERD	HC	Prox	Basal	-0.002	0.019	0.024	-0.005	0.0257	1
AC015802.6	GERD	HC	Prox	Basal	-0.002	0.044	0.053	-0.009	0.0258	1
B4GAT1	GERD	HC	Prox	Basal	-0.001	0.065	0.077	-0.012	0.0258	1
ABCB9	GERD	HC	Prox	Basal	-0.002	0.015	0.02	-0.005	0.0258	1
MGAT1	GERD	HC	Prox	Basal	0.001	0.112	0.129	-0.017	0.0258	1
TMED8	GERD	HC	Prox	Basal	-0.004	0.029	0.037	-0.008	0.0258	1
BCOR	GERD	HC	Prox	Basal	-0.004	0.042	0.05	-0.008	0.026	1
LAMTOR2	GERD	HC	Prox	Basal	-0.008	0.365	0.418	-0.053	0.026	1
YEATS2	GERD	HC	Prox	Basal	-0.002	0.038	0.047	-0.009	0.026	1
USF2	GERD	HC	Prox	Basal	0.001	0.164	0.189	-0.025	0.026	1
PACS2	GERD	HC	Prox	Basal	-0.002	0.033	0.041	-0.008	0.026	1
RHOD	GERD	HC	Prox	Basal	-0.004	0.311	0.358	-0.047	0.026	1
CYBA	GERD	HC	Prox	Basal	0.026	0.488	0.512	-0.024	0.0261	1
TLR3	GERD	HC	Prox	Basal	0	0.144	0.165	-0.021	0.0261	1
GPR107	GERD	HC	Prox	Basal	-0.002	0.04	0.049	-0.009	0.0261	1
SNX6	GERD	HC	Prox	Basal	0.018	0.572	0.612	-0.04	0.0261	1
TBC1D15	GERD	HC	Prox	Basal	0.001	0.128	0.147	-0.019	0.0261	1
FNDC10	GERD	HC	Prox	Basal	0.013	0.042	0.035	0.007	0.0262	1
DNMT1	GERD	HC	Prox	Basal	0.002	0.113	0.131	-0.018	0.0262	1
ZNF182	GERD	HC	Prox	Basal	-0.001	0.023	0.029	-0.006	0.0263	1
ACTR6	GERD	HC	Prox	Basal	-0.002	0.248	0.284	-0.036	0.0263	1
PDZD8	GERD	HC	Prox	Basal	0.022	0.108	0.099	0.009	0.0264	1
CNNM4	GERD	HC	Prox	Basal	-0.001	0.023	0.029	-0.006	0.0264	1
MAZ	GERD	HC	Prox	Basal	0.035	0.339	0.352	-0.013	0.0265	1
PGP	GERD	HC	Prox	Basal	0.001	0.027	0.034	-0.007	0.0266	1
ACTR1A	GERD	HC	Prox	Basal	0.004	0.074	0.087	-0.013	0.0266	1
CACNA2D1	GERD	HC	Prox	Basal	-0.001	0.023	0.029	-0.006	0.0266	1
AL135791.1	GERD	HC	Prox	Basal	0	0.021	0.027	-0.006	0.0267	1
MED14	GERD	HC	Prox	Basal	-0.001	0.056	0.067	-0.011	0.0267	1
PSMA7	GERD	HC	Prox	Basal	-0.024	0.831	0.868	-0.037	0.0268	1
OSBPL5	GERD	HC	Prox	Basal	-0.003	0.025	0.032	-0.007	0.0268	1
ZNF750	GERD	HC	Prox	Basal	0.014	0.039	0.032	0.007	0.0268	1
PPP1R15B	GERD	HC	Prox	Basal	-0.001	0.061	0.072	-0.011	0.0268	1
KMT5B	GERD	HC	Prox	Basal	0.002	0.153	0.176	-0.023	0.0268	1
NME2	GERD	HC	Prox	Basal	0.007	0.999	0.998	0.001	0.0269	1
RANBP9	GERD	HC	Prox	Basal	-0.001	0.077	0.09	-0.013	0.027	1
BZW1	GERD	HC	Prox	Basal	-0.013	0.403	0.461	-0.058	0.027	1
TPRA1	GERD	HC	Prox	Basal	-0.001	0.074	0.087	-0.013	0.027	1
KANSL1-AS1	GERD	HC	Prox	Basal	-0.001	0.027	0.035	-0.008	0.0271	1
RNF25	GERD	HC	Prox	Basal	-0.002	0.028	0.036	-0.008	0.0271	1
RPL8	GERD	HC	Prox	Basal	-0.003	1	1	0	0.0271	1
INTS2	GERD	HC	Prox	Basal	-0.004	0.04	0.048	-0.008	0.0271	1
PGAP2	GERD	HC	Prox	Basal	-0.002	0.276	0.315	-0.039	0.0272	1
PIH1D2	GERD	HC	Prox	Basal	-0.004	0.011	0.015	-0.004	0.0272	1
B4GALT5	GERD	HC	Prox	Basal	-0.002	0.042	0.051	-0.009	0.0273	1
GLB1	GERD	HC	Prox	Basal	0	0.068	0.081	-0.013	0.0273	1
GSTM4	GERD	HC	Prox	Basal	0.008	0.114	0.134	-0.02	0.0273	1
TCP11L2	GERD	HC	Prox	Basal	-0.003	0.052	0.062	-0.01	0.0273	1
FBF1	GERD	HC	Prox	Basal	0.016	0.047	0.039	0.008	0.0273	1
PTPN21	GERD	HC	Prox	Basal	-0.004	0.024	0.031	-0.007	0.0273	1
B3GALNT1	GERD	HC	Prox	Basal	0	0.036	0.045	-0.009	0.0274	1
VCP	GERD	HC	Prox	Basal	-0.007	0.344	0.395	-0.051	0.0274	1
TAPBPL	GERD	HC	Prox	Basal	-0.001	0.07	0.082	-0.012	0.0275	1
MTSS2	GERD	HC	Prox	Basal	-0.002	0.028	0.036	-0.008	0.0275	1
SLC30A9	GERD	HC	Prox	Basal	0.001	0.117	0.135	-0.018	0.0275	1
ARIH1	GERD	HC	Prox	Basal	-0.001	0.15	0.172	-0.022	0.0275	1
ABHD17C	GERD	HC	Prox	Basal	0	0.073	0.085	-0.012	0.0276	1
HNRNPC	GERD	HC	Prox	Basal	0.006	0.746	0.788	-0.042	0.0276	1
MDN1	GERD	HC	Prox	Basal	-0.001	0.053	0.063	-0.01	0.0277	1
USP54	GERD	HC	Prox	Basal	-0.003	0.013	0.018	-0.005	0.0277	1
OCIAD1	GERD	HC	Prox	Basal	-0.024	0.574	0.646	-0.072	0.0277	1
JRK	GERD	HC	Prox	Basal	-0.003	0.019	0.025	-0.006	0.0277	1
C4orf48	GERD	HC	Prox	Basal	0.013	0.02	0.015	0.005	0.0277	1
ZMYND19	GERD	HC	Prox	Basal	0.002	0.069	0.082	-0.013	0.0278	1
CENPM	GERD	HC	Prox	Basal	-0.002	0.017	0.022	-0.005	0.0278	1
AAMDC	GERD	HC	Prox	Basal	0.004	0.231	0.269	-0.038	0.0279	1
GLRX	GERD	HC	Prox	Basal	-0.002	0.04	0.049	-0.009	0.0279	1
CCNB2	GERD	HC	Prox	Basal	0.012	0.028	0.022	0.006	0.0279	1
SPA17	GERD	HC	Prox	Basal	-0.003	0.026	0.033	-0.007	0.028	1
APBB1	GERD	HC	Prox	Basal	-0.001	0.016	0.022	-0.006	0.028	1
RUFY1	GERD	HC	Prox	Basal	0	0.144	0.165	-0.021	0.0281	1
MAPK8IP3	GERD	HC	Prox	Basal	-0.003	0.019	0.025	-0.006	0.0281	1
RNF7	GERD	HC	Prox	Basal	-0.027	0.794	0.848	-0.054	0.0282	1
PPIP5K2	GERD	HC	Prox	Basal	0.002	0.168	0.193	-0.025	0.0282	1
SELENOI	GERD	HC	Prox	Basal	-0.002	0.065	0.076	-0.011	0.0283	1
SPATA2	GERD	HC	Prox	Basal	-0.003	0.018	0.024	-0.006	0.0283	1
AP002381.2	GERD	HC	Prox	Basal	-0.002	0.012	0.016	-0.004	0.0283	1
ADNP	GERD	HC	Prox	Basal	-0.001	0.255	0.293	-0.038	0.0283	1
PAQR3	GERD	HC	Prox	Basal	-0.003	0.021	0.027	-0.006	0.0283	1
CCL28	GERD	HC	Prox	Basal	0.002	0.076	0.089	-0.013	0.0285	1
NOC3L	GERD	HC	Prox	Basal	0.039	0.251	0.253	-0.002	0.0285	1
ZMIZ2	GERD	HC	Prox	Basal	0.001	0.031	0.039	-0.008	0.0285	1
RERE	GERD	HC	Prox	Basal	0.005	0.146	0.168	-0.022	0.0285	1
SLC25A37	GERD	HC	Prox	Basal	0.033	0.172	0.166	0.006	0.0286	1
PCTP	GERD	HC	Prox	Basal	-0.002	0.029	0.036	-0.007	0.0286	1
WNT3A	GERD	HC	Prox	Basal	-0.001	0.033	0.04	-0.007	0.0287	1
UBFD1	GERD	HC	Prox	Basal	0.001	0.075	0.088	-0.013	0.0287	1
CCDC110	GERD	HC	Prox	Basal	0.001	0.025	0.031	-0.006	0.0287	1
PROSER1	GERD	HC	Prox	Basal	-0.002	0.023	0.029	-0.006	0.0289	1
AC009237.14	GERD	HC	Prox	Basal	-0.002	0.015	0.021	-0.006	0.0289	1
PRPF40A	GERD	HC	Prox	Basal	-0.016	0.442	0.498	-0.056	0.029	1
TMEM8B	GERD	HC	Prox	Basal	-0.002	0.022	0.029	-0.007	0.0291	1
FAM222B	GERD	HC	Prox	Basal	-0.003	0.032	0.04	-0.008	0.0292	1
ZNF84	GERD	HC	Prox	Basal	0.002	0.079	0.092	-0.013	0.0292	1
LDOC1	GERD	HC	Prox	Basal	0.002	0.05	0.06	-0.01	0.0293	1
FAM92A	GERD	HC	Prox	Basal	0.001	0.115	0.133	-0.018	0.0293	1
PLEKHF1	GERD	HC	Prox	Basal	-0.001	0.031	0.038	-0.007	0.0293	1
PTAFR	GERD	HC	Prox	Basal	-0.002	0.047	0.056	-0.009	0.0294	1
TMEM150A	GERD	HC	Prox	Basal	-0.001	0.047	0.056	-0.009	0.0294	1
HIRIP3	GERD	HC	Prox	Basal	0.003	0.093	0.109	-0.016	0.0295	1
AC090114.2	GERD	HC	Prox	Basal	-0.002	0.013	0.018	-0.005	0.0295	1
RNF32	GERD	HC	Prox	Basal	-0.001	0.022	0.028	-0.006	0.0295	1
RRAGD	GERD	HC	Prox	Basal	0	0.04	0.048	-0.008	0.0296	1
GPR180	GERD	HC	Prox	Basal	-0.001	0.045	0.054	-0.009	0.0296	1
AKT1S1	GERD	HC	Prox	Basal	0.003	0.111	0.128	-0.017	0.0296	1
STXBP4	GERD	HC	Prox	Basal	-0.003	0.031	0.038	-0.007	0.0297	1
TGM3	GERD	HC	Prox	Basal	0.006	0.076	0.09	-0.014	0.0298	1
LRCH3	GERD	HC	Prox	Basal	-0.003	0.07	0.082	-0.012	0.0299	1
SMARCA4	GERD	HC	Prox	Basal	0	0.111	0.128	-0.017	0.0299	1
NFIL3	GERD	HC	Prox	Basal	0.038	0.139	0.133	0.006	0.0299	1
DNAJB1	GERD	HC	Prox	Basal	0.025	0.668	0.687	-0.019	0.0301	1
ADO	GERD	HC	Prox	Basal	-0.001	0.045	0.055	-0.01	0.0302	1
SYTL4	GERD	HC	Prox	Basal	-0.003	0.013	0.018	-0.005	0.0302	1
AL441992.1	GERD	HC	Prox	Basal	0.001	0.063	0.074	-0.011	0.0302	1
TRMT1L	GERD	HC	Prox	Basal	-0.002	0.086	0.1	-0.014	0.0303	1
IFT88	GERD	HC	Prox	Basal	-0.002	0.071	0.083	-0.012	0.0303	1
CCDC57	GERD	HC	Prox	Basal	0.005	0.156	0.18	-0.024	0.0303	1
ZBTB10	GERD	HC	Prox	Basal	-0.002	0.027	0.034	-0.007	0.0304	1
ZNF544	GERD	HC	Prox	Basal	0.003	0.06	0.071	-0.011	0.0304	1
PRCC	GERD	HC	Prox	Basal	0.002	0.121	0.139	-0.018	0.0304	1
TEX261	GERD	HC	Prox	Basal	0	0.057	0.068	-0.011	0.0304	1
OAS3	GERD	HC	Prox	Basal	-0.002	0.045	0.054	-0.009	0.0304	1
FBXL19	GERD	HC	Prox	Basal	-0.002	0.023	0.03	-0.007	0.0306	1
KLHDC8B	GERD	HC	Prox	Basal	0.006	0.135	0.156	-0.021	0.0306	1
CHEK2	GERD	HC	Prox	Basal	-0.001	0.039	0.047	-0.008	0.0307	1
DDX18	GERD	HC	Prox	Basal	-0.016	0.458	0.518	-0.06	0.0307	1
SH3RF2	GERD	HC	Prox	Basal	-0.004	0.101	0.115	-0.014	0.0307	1
PACS1	GERD	HC	Prox	Basal	-0.001	0.084	0.097	-0.013	0.0308	1
G3BP2	GERD	HC	Prox	Basal	0.036	0.277	0.282	-0.005	0.0308	1
RAB20	GERD	HC	Prox	Basal	0.001	0.024	0.03	-0.006	0.0309	1
CAPS2	GERD	HC	Prox	Basal	-0.001	0.017	0.023	-0.006	0.0309	1
SLC35C1	GERD	HC	Prox	Basal	-0.002	0.023	0.03	-0.007	0.0309	1
AL590617.2	GERD	HC	Prox	Basal	-0.002	0.017	0.023	-0.006	0.0309	1
MARVELD1	GERD	HC	Prox	Basal	0.001	0.1	0.116	-0.016	0.0309	1
SLC31A1	GERD	HC	Prox	Basal	0	0.037	0.045	-0.008	0.0309	1
UBP1	GERD	HC	Prox	Basal	0	0.082	0.095	-0.013	0.031	1
AL009179.2	GERD	HC	Prox	Basal	-0.003	0.015	0.02	-0.005	0.031	1
AC020916.1	GERD	HC	Prox	Basal	-0.023	0.57	0.606	-0.036	0.0311	1
ZNF275	GERD	HC	Prox	Basal	-0.003	0.016	0.022	-0.006	0.0311	1
NCAPD2	GERD	HC	Prox	Basal	-0.002	0.054	0.064	-0.01	0.0311	1
CPSF1	GERD	HC	Prox	Basal	-0.002	0.039	0.047	-0.008	0.0311	1
TMEM67	GERD	HC	Prox	Basal	-0.003	0.024	0.03	-0.006	0.0312	1
GCC1	GERD	HC	Prox	Basal	-0.003	0.026	0.032	-0.006	0.0312	1
CASC3	GERD	HC	Prox	Basal	0.002	0.104	0.12	-0.016	0.0313	1
AC011379.1	GERD	HC	Prox	Basal	0.014	0.046	0.039	0.007	0.0314	1
LUC7L2	GERD	HC	Prox	Basal	0.029	0.409	0.428	-0.019	0.0314	1
TIGD7	GERD	HC	Prox	Basal	-0.002	0.012	0.017	-0.005	0.0314	1
IPMK	GERD	HC	Prox	Basal	-0.003	0.042	0.051	-0.009	0.0315	1
LMNTD2	GERD	HC	Prox	Basal	-0.001	0.026	0.033	-0.007	0.0315	1
KIAA0586	GERD	HC	Prox	Basal	-0.003	0.111	0.127	-0.016	0.0317	1
DYNC2H1	GERD	HC	Prox	Basal	-0.003	0.053	0.063	-0.01	0.0317	1
AC009120.2	GERD	HC	Prox	Basal	-0.002	0.018	0.023	-0.005	0.0317	1
TSC22D2	GERD	HC	Prox	Basal	-0.001	0.067	0.078	-0.011	0.0318	1
REEP6	GERD	HC	Prox	Basal	0.003	0.099	0.115	-0.016	0.0318	1
TRIM29	GERD	HC	Prox	Basal	0.025	0.494	0.516	-0.022	0.0318	1
DDX58	GERD	HC	Prox	Basal	-0.002	0.065	0.076	-0.011	0.0318	1
PSME3	GERD	HC	Prox	Basal	0	0.065	0.077	-0.012	0.0318	1
INAFM1	GERD	HC	Prox	Basal	0.003	0.096	0.112	-0.016	0.032	1
CCND1	GERD	HC	Prox	Basal	-0.017	0.506	0.563	-0.057	0.032	1
AL354822.1	GERD	HC	Prox	Basal	-0.002	0.019	0.025	-0.006	0.032	1
DANCR	GERD	HC	Prox	Basal	-0.027	0.653	0.723	-0.07	0.032	1
PPP1R12A	GERD	HC	Prox	Basal	-0.005	0.293	0.333	-0.04	0.032	1
OXLD1	GERD	HC	Prox	Basal	0.001	0.214	0.244	-0.03	0.032	1
SHISA5	GERD	HC	Prox	Basal	0.038	0.216	0.214	0.002	0.0321	1
TP53RK	GERD	HC	Prox	Basal	0.002	0.107	0.123	-0.016	0.0321	1
SAMD4B	GERD	HC	Prox	Basal	-0.002	0.112	0.128	-0.016	0.0322	1
ZBTB3	GERD	HC	Prox	Basal	-0.002	0.015	0.02	-0.005	0.0322	1
NARS2	GERD	HC	Prox	Basal	-0.003	0.054	0.064	-0.01	0.0322	1
ZNF337-AS1	GERD	HC	Prox	Basal	0	0.023	0.03	-0.007	0.0322	1
PITPNC1	GERD	HC	Prox	Basal	0.014	0.041	0.034	0.007	0.0323	1
SIRT4	GERD	HC	Prox	Basal	0.011	0.024	0.019	0.005	0.0323	1
ZCCHC14	GERD	HC	Prox	Basal	-0.001	0.061	0.071	-0.01	0.0324	1
SMC3	GERD	HC	Prox	Basal	-0.008	0.352	0.4	-0.048	0.0324	1
DHX38	GERD	HC	Prox	Basal	-0.001	0.077	0.09	-0.013	0.0326	1
CSPP1	GERD	HC	Prox	Basal	0	0.068	0.08	-0.012	0.0326	1
ZMYND8	GERD	HC	Prox	Basal	0.002	0.15	0.172	-0.022	0.0327	1
TMEM94	GERD	HC	Prox	Basal	-0.002	0.034	0.041	-0.007	0.033	1
UBE2D3-AS1	GERD	HC	Prox	Basal	-0.001	0.014	0.019	-0.005	0.033	1
NPAS1	GERD	HC	Prox	Basal	0	0.027	0.034	-0.007	0.033	1
TCF25	GERD	HC	Prox	Basal	0.022	0.539	0.569	-0.03	0.033	1
POLH	GERD	HC	Prox	Basal	-0.003	0.031	0.038	-0.007	0.0331	1
RPS11	GERD	HC	Prox	Basal	0.003	1	1	0	0.0331	1
SH3BP1	GERD	HC	Prox	Basal	0.006	0.169	0.195	-0.026	0.0331	1
BTBD2	GERD	HC	Prox	Basal	0.004	0.135	0.155	-0.02	0.0332	1
ELF3-AS1	GERD	HC	Prox	Basal	-0.001	0.013	0.017	-0.004	0.0333	1
HERPUD1	GERD	HC	Prox	Basal	0.003	0.289	0.333	-0.044	0.0333	1
LSM4	GERD	HC	Prox	Basal	-0.005	0.34	0.391	-0.051	0.0335	1
ZFYVE21	GERD	HC	Prox	Basal	0.001	0.274	0.315	-0.041	0.0336	1
C5orf30	GERD	HC	Prox	Basal	-0.001	0.027	0.034	-0.007	0.0336	1
VPS28	GERD	HC	Prox	Basal	-0.025	0.617	0.68	-0.063	0.0337	1
VAV2	GERD	HC	Prox	Basal	-0.003	0.027	0.033	-0.006	0.0337	1
DYRK3	GERD	HC	Prox	Basal	0.01	0.026	0.021	0.005	0.0338	1
ANKRD52	GERD	HC	Prox	Basal	-0.001	0.021	0.027	-0.006	0.0339	1
TAF6L	GERD	HC	Prox	Basal	0.002	0.058	0.068	-0.01	0.0339	1
MAP4	GERD	HC	Prox	Basal	-0.005	0.298	0.338	-0.04	0.0339	1
IL4R	GERD	HC	Prox	Basal	-0.003	0.06	0.07	-0.01	0.034	1
CSNK1G2	GERD	HC	Prox	Basal	0.033	0.137	0.131	0.006	0.034	1
AUXG01000058.1	GERD	HC	Prox	Basal	-0.001	0.013	0.017	-0.004	0.0341	1
NECTIN4	GERD	HC	Prox	Basal	-0.001	0.024	0.031	-0.007	0.0341	1
EIF3G	GERD	HC	Prox	Basal	0.017	0.838	0.84	-0.002	0.0341	1
S100A11	GERD	HC	Prox	Basal	0.007	0.988	0.988	0	0.0341	1
COQ8B	GERD	HC	Prox	Basal	0.001	0.074	0.086	-0.012	0.0342	1
LINC02334	GERD	HC	Prox	Basal	-0.002	0.011	0.015	-0.004	0.0342	1
TTLL5	GERD	HC	Prox	Basal	-0.002	0.034	0.042	-0.008	0.0342	1
NRSN2-AS1	GERD	HC	Prox	Basal	-0.001	0.041	0.05	-0.009	0.0343	1
CMTM3	GERD	HC	Prox	Basal	0.02	0.059	0.051	0.008	0.0343	1
FBXL16	GERD	HC	Prox	Basal	-0.002	0.038	0.046	-0.008	0.0343	1
DNPH1	GERD	HC	Prox	Basal	-0.013	0.416	0.466	-0.05	0.0344	1
ERCC4	GERD	HC	Prox	Basal	0	0.058	0.068	-0.01	0.0344	1
NOL6	GERD	HC	Prox	Basal	-0.002	0.02	0.026	-0.006	0.0345	1
SSPN	GERD	HC	Prox	Basal	0	0.164	0.186	-0.022	0.0345	1
TUT1	GERD	HC	Prox	Basal	0	0.027	0.034	-0.007	0.0346	1
ELOF1	GERD	HC	Prox	Basal	0.002	0.226	0.26	-0.034	0.0346	1
P2RY2	GERD	HC	Prox	Basal	-0.001	0.019	0.025	-0.006	0.0347	1
FEN1	GERD	HC	Prox	Basal	-0.002	0.03	0.037	-0.007	0.0347	1
TTPAL	GERD	HC	Prox	Basal	-0.002	0.025	0.032	-0.007	0.0347	1
MTIF2	GERD	HC	Prox	Basal	0.004	0.196	0.226	-0.03	0.0349	1
LIPT1	GERD	HC	Prox	Basal	0.002	0.058	0.069	-0.011	0.035	1
NEK1	GERD	HC	Prox	Basal	-0.001	0.078	0.09	-0.012	0.0351	1
UCHL5	GERD	HC	Prox	Basal	0.004	0.125	0.143	-0.018	0.0351	1
ERLIN1	GERD	HC	Prox	Basal	0.003	0.091	0.105	-0.014	0.0351	1
HIST1H2BJ	GERD	HC	Prox	Basal	-0.001	0.018	0.024	-0.006	0.0352	1
NME4	GERD	HC	Prox	Basal	0.003	0.19	0.218	-0.028	0.0352	1
DDX23	GERD	HC	Prox	Basal	0.004	0.112	0.129	-0.017	0.0352	1
MAPKAP1	GERD	HC	Prox	Basal	0.003	0.161	0.184	-0.023	0.0353	1
AHI1	GERD	HC	Prox	Basal	0.006	0.133	0.153	-0.02	0.0353	1
RPP21	GERD	HC	Prox	Basal	-0.017	0.47	0.537	-0.067	0.0353	1
SPATA24	GERD	HC	Prox	Basal	-0.002	0.023	0.03	-0.007	0.0353	1
RWDD4	GERD	HC	Prox	Basal	0.001	0.217	0.248	-0.031	0.0354	1
CENPX	GERD	HC	Prox	Basal	-0.008	0.382	0.441	-0.059	0.0354	1
ANP32E	GERD	HC	Prox	Basal	0.003	0.159	0.182	-0.023	0.0354	1
TRAC	GERD	HC	Prox	Basal	-0.007	0.064	0.074	-0.01	0.0355	1
MRPS21	GERD	HC	Prox	Basal	0.015	0.631	0.659	-0.028	0.0355	1
THUMPD1	GERD	HC	Prox	Basal	-0.001	0.289	0.33	-0.041	0.0355	1
USP11	GERD	HC	Prox	Basal	0	0.078	0.091	-0.013	0.0355	1
ADARB1	GERD	HC	Prox	Basal	0.008	0.017	0.013	0.004	0.0355	1
RBBP9	GERD	HC	Prox	Basal	-0.001	0.057	0.068	-0.011	0.0358	1
DNAJC3-DT	GERD	HC	Prox	Basal	-0.002	0.024	0.03	-0.006	0.0358	1
USP46	GERD	HC	Prox	Basal	0.005	0.1	0.116	-0.016	0.0358	1
PAXIP1	GERD	HC	Prox	Basal	-0.003	0.034	0.042	-0.008	0.0358	1
CRK	GERD	HC	Prox	Basal	0.002	0.181	0.207	-0.026	0.0359	1
FAM111A-DT	GERD	HC	Prox	Basal	0.001	0.05	0.06	-0.01	0.036	1
ZBTB42	GERD	HC	Prox	Basal	-0.002	0.016	0.021	-0.005	0.0361	1
CBL	GERD	HC	Prox	Basal	-0.002	0.051	0.061	-0.01	0.0362	1
HAUS6	GERD	HC	Prox	Basal	0.001	0.07	0.082	-0.012	0.0364	1
PPP1R36	GERD	HC	Prox	Basal	-0.002	0.011	0.015	-0.004	0.0364	1
IL17RC	GERD	HC	Prox	Basal	0.001	0.056	0.067	-0.011	0.0364	1
TBC1D12	GERD	HC	Prox	Basal	0	0.032	0.04	-0.008	0.0365	1
MRPL12	GERD	HC	Prox	Basal	-0.007	0.358	0.412	-0.054	0.0365	1
CPEB2	GERD	HC	Prox	Basal	-0.002	0.034	0.042	-0.008	0.0367	1
PRMT3	GERD	HC	Prox	Basal	-0.001	0.055	0.065	-0.01	0.0367	1
TMEM268	GERD	HC	Prox	Basal	-0.002	0.016	0.021	-0.005	0.0367	1
ASPH	GERD	HC	Prox	Basal	-0.011	0.372	0.419	-0.047	0.0368	1
LCA5	GERD	HC	Prox	Basal	0	0.04	0.049	-0.009	0.0368	1
SUPT6H	GERD	HC	Prox	Basal	0.033	0.169	0.164	0.005	0.0368	1
KMT2A	GERD	HC	Prox	Basal	-0.003	0.278	0.316	-0.038	0.0369	1
ASB13	GERD	HC	Prox	Basal	0.008	0.022	0.017	0.005	0.037	1
APLP2	GERD	HC	Prox	Basal	-0.007	0.334	0.38	-0.046	0.037	1
NCOA4	GERD	HC	Prox	Basal	-0.001	0.243	0.277	-0.034	0.0371	1
ZYX	GERD	HC	Prox	Basal	0.003	0.085	0.099	-0.014	0.0371	1
INTU	GERD	HC	Prox	Basal	0.003	0.083	0.096	-0.013	0.0371	1
SCAMP4	GERD	HC	Prox	Basal	0	0.086	0.1	-0.014	0.0372	1
LINC01315	GERD	HC	Prox	Basal	0.027	0.46	0.485	-0.025	0.0372	1
ECT2	GERD	HC	Prox	Basal	-0.003	0.027	0.034	-0.007	0.0373	1
PELP1	GERD	HC	Prox	Basal	-0.001	0.071	0.083	-0.012	0.0373	1
SWI5	GERD	HC	Prox	Basal	0.002	0.225	0.259	-0.034	0.0374	1
NIPAL1	GERD	HC	Prox	Basal	-0.003	0.035	0.043	-0.008	0.0374	1
ZSCAN32	GERD	HC	Prox	Basal	-0.001	0.042	0.05	-0.008	0.0374	1
PUS3	GERD	HC	Prox	Basal	0.002	0.078	0.09	-0.012	0.0376	1
MFGE8	GERD	HC	Prox	Basal	0.025	0.098	0.09	0.008	0.0376	1
PDLIM3	GERD	HC	Prox	Basal	0.015	0.031	0.025	0.006	0.0376	1
SLC2A9	GERD	HC	Prox	Basal	-0.002	0.028	0.035	-0.007	0.0376	1
SGTB	GERD	HC	Prox	Basal	-0.002	0.026	0.032	-0.006	0.0377	1
LDAH	GERD	HC	Prox	Basal	-0.002	0.032	0.039	-0.007	0.0377	1
INPPL1	GERD	HC	Prox	Basal	-0.002	0.028	0.035	-0.007	0.0377	1
PELI3	GERD	HC	Prox	Basal	-0.001	0.029	0.036	-0.007	0.0378	1
CNOT9	GERD	HC	Prox	Basal	-0.001	0.087	0.1	-0.013	0.0379	1
AZIN1-AS1	GERD	HC	Prox	Basal	0.001	0.02	0.026	-0.006	0.038	1
ZXDB	GERD	HC	Prox	Basal	-0.003	0.015	0.02	-0.005	0.038	1
RXRB	GERD	HC	Prox	Basal	0.001	0.082	0.095	-0.013	0.0381	1
TANGO2	GERD	HC	Prox	Basal	-0.002	0.02	0.025	-0.005	0.0381	1
PYCR2	GERD	HC	Prox	Basal	0.003	0.106	0.121	-0.015	0.0381	1
MBLAC1	GERD	HC	Prox	Basal	-0.002	0.018	0.023	-0.005	0.0382	1
C19orf57	GERD	HC	Prox	Basal	-0.002	0.017	0.022	-0.005	0.0382	1
ABCF2	GERD	HC	Prox	Basal	0.004	0.07	0.082	-0.012	0.0383	1
FBXO33	GERD	HC	Prox	Basal	-0.001	0.056	0.066	-0.01	0.0385	1
PPIL1	GERD	HC	Prox	Basal	0.002	0.077	0.09	-0.013	0.0386	1
TCTN1	GERD	HC	Prox	Basal	0.003	0.108	0.124	-0.016	0.0386	1
ILF3-DT	GERD	HC	Prox	Basal	0.001	0.095	0.109	-0.014	0.0386	1
SFT2D3	GERD	HC	Prox	Basal	-0.002	0.054	0.064	-0.01	0.0386	1
FAM118B	GERD	HC	Prox	Basal	-0.003	0.013	0.017	-0.004	0.0386	1
VPS50	GERD	HC	Prox	Basal	-0.002	0.06	0.071	-0.011	0.0387	1
THAP12	GERD	HC	Prox	Basal	0.004	0.107	0.124	-0.017	0.0387	1
GALNT1	GERD	HC	Prox	Basal	0.04	0.223	0.225	-0.002	0.0388	1
CIDEB	GERD	HC	Prox	Basal	0.001	0.076	0.088	-0.012	0.0388	1
H6PD	GERD	HC	Prox	Basal	-0.002	0.075	0.086	-0.011	0.0391	1
ENGASE	GERD	HC	Prox	Basal	-0.002	0.025	0.031	-0.006	0.0392	1
GRIP1	GERD	HC	Prox	Basal	-0.005	0.036	0.044	-0.008	0.0392	1
NOMO1	GERD	HC	Prox	Basal	0.007	0.016	0.012	0.004	0.0393	1
KIF5B	GERD	HC	Prox	Basal	-0.01	0.362	0.41	-0.048	0.0393	1
SET	GERD	HC	Prox	Basal	-0.024	0.855	0.891	-0.036	0.0395	1
SPCS1	GERD	HC	Prox	Basal	-0.024	0.645	0.711	-0.066	0.0396	1
ABO	GERD	HC	Prox	Basal	-0.003	0.026	0.032	-0.006	0.0396	1
SNX30	GERD	HC	Prox	Basal	-0.003	0.026	0.032	-0.006	0.0397	1
PLAAT1	GERD	HC	Prox	Basal	0.011	0.028	0.022	0.006	0.0397	1
GRK6	GERD	HC	Prox	Basal	0.004	0.083	0.097	-0.014	0.0397	1
AP1S3	GERD	HC	Prox	Basal	-0.002	0.017	0.022	-0.005	0.0398	1
MIA3	GERD	HC	Prox	Basal	0.002	0.185	0.211	-0.026	0.0398	1
ZNF184	GERD	HC	Prox	Basal	-0.001	0.034	0.042	-0.008	0.0398	1
PTPN23	GERD	HC	Prox	Basal	0	0.047	0.056	-0.009	0.0398	1
AC002310.1	GERD	HC	Prox	Basal	-0.001	0.017	0.022	-0.005	0.0398	1
ADRB2	GERD	HC	Prox	Basal	0.006	0.094	0.108	-0.014	0.0399	1
HINT3	GERD	HC	Prox	Basal	-0.001	0.103	0.118	-0.015	0.0399	1
DDX21	GERD	HC	Prox	Basal	-0.006	0.322	0.361	-0.039	0.04	1
PREB	GERD	HC	Prox	Basal	0	0.04	0.048	-0.008	0.04	1
VOPP1	GERD	HC	Prox	Basal	-0.001	0.037	0.045	-0.008	0.0401	1
NAP1L1	GERD	HC	Prox	Basal	0.006	0.857	0.885	-0.028	0.0401	1
SLC37A4	GERD	HC	Prox	Basal	0	0.034	0.041	-0.007	0.0402	1
POU2F1	GERD	HC	Prox	Basal	-0.002	0.05	0.06	-0.01	0.0403	1
WDCP	GERD	HC	Prox	Basal	-0.003	0.024	0.03	-0.006	0.0403	1
EVA1B	GERD	HC	Prox	Basal	0.018	0.052	0.045	0.007	0.0403	1
PBX3	GERD	HC	Prox	Basal	-0.002	0.046	0.055	-0.009	0.0404	1
FAM193B	GERD	HC	Prox	Basal	-0.002	0.035	0.043	-0.008	0.0404	1
WDR12	GERD	HC	Prox	Basal	0.004	0.118	0.136	-0.018	0.0404	1
ZBTB49	GERD	HC	Prox	Basal	-0.003	0.012	0.016	-0.004	0.0404	1
HGH1	GERD	HC	Prox	Basal	-0.001	0.027	0.033	-0.006	0.0405	1
SLC38A4	GERD	HC	Prox	Basal	0.005	0.017	0.012	0.005	0.0405	1
RELA-DT	GERD	HC	Prox	Basal	0.001	0.035	0.043	-0.008	0.0406	1
ITGB6	GERD	HC	Prox	Basal	0	0.139	0.156	-0.017	0.0406	1
AC009113.1	GERD	HC	Prox	Basal	-0.003	0.015	0.019	-0.004	0.0406	1
CCNYL1	GERD	HC	Prox	Basal	-0.003	0.012	0.016	-0.004	0.0408	1
LCMT2	GERD	HC	Prox	Basal	-0.003	0.011	0.015	-0.004	0.0408	1
FAM126A	GERD	HC	Prox	Basal	-0.003	0.037	0.044	-0.007	0.0408	1
WNT3	GERD	HC	Prox	Basal	0.005	0.073	0.086	-0.013	0.0409	1
NTF4	GERD	HC	Prox	Basal	0	0.069	0.08	-0.011	0.041	1
BARD1	GERD	HC	Prox	Basal	0.001	0.106	0.121	-0.015	0.041	1
SLC7A5	GERD	HC	Prox	Basal	-0.02	0.551	0.617	-0.066	0.0411	1
PHF7	GERD	HC	Prox	Basal	-0.003	0.042	0.05	-0.008	0.0415	1
STARD3	GERD	HC	Prox	Basal	0.002	0.078	0.091	-0.013	0.0415	1
C1GALT1	GERD	HC	Prox	Basal	0	0.142	0.16	-0.018	0.0415	1
CBX8	GERD	HC	Prox	Basal	-0.002	0.021	0.026	-0.005	0.0416	1
CDON	GERD	HC	Prox	Basal	0.007	0.017	0.013	0.004	0.0416	1
GLIDR	GERD	HC	Prox	Basal	0.001	0.071	0.083	-0.012	0.0417	1
CLUAP1	GERD	HC	Prox	Basal	0.002	0.133	0.151	-0.018	0.0417	1
MAP7D2	GERD	HC	Prox	Basal	-0.002	0.044	0.052	-0.008	0.0418	1
TMEM64	GERD	HC	Prox	Basal	-0.001	0.092	0.106	-0.014	0.0418	1
AC012485.3	GERD	HC	Prox	Basal	-0.001	0.024	0.03	-0.006	0.0419	1
ZNF775	GERD	HC	Prox	Basal	0.014	0.029	0.024	0.005	0.0419	1
MRPS10	GERD	HC	Prox	Basal	0.001	0.254	0.29	-0.036	0.0419	1
PIK3C2B	GERD	HC	Prox	Basal	-0.001	0.025	0.032	-0.007	0.042	1
PARPBP	GERD	HC	Prox	Basal	-0.003	0.023	0.029	-0.006	0.0421	1
CUEDC2	GERD	HC	Prox	Basal	-0.001	0.313	0.36	-0.047	0.0421	1
HACD4	GERD	HC	Prox	Basal	0.002	0.131	0.149	-0.018	0.0422	1
STEAP1	GERD	HC	Prox	Basal	-0.003	0.033	0.04	-0.007	0.0423	1
FAM210B	GERD	HC	Prox	Basal	0.003	0.254	0.29	-0.036	0.0423	1
ERP29	GERD	HC	Prox	Basal	0.006	0.807	0.838	-0.031	0.0424	1
HEIH	GERD	HC	Prox	Basal	0.007	0.148	0.17	-0.022	0.0425	1
USP46-AS1	GERD	HC	Prox	Basal	-0.002	0.012	0.017	-0.005	0.0426	1
SUMF2	GERD	HC	Prox	Basal	-0.001	0.298	0.34	-0.042	0.0426	1
SEM1	GERD	HC	Prox	Basal	0.013	0.818	0.819	-0.001	0.0426	1
RINL	GERD	HC	Prox	Basal	0.004	0.07	0.081	-0.011	0.0427	1
WARS2	GERD	HC	Prox	Basal	0.004	0.136	0.156	-0.02	0.0428	1
BTBD9	GERD	HC	Prox	Basal	-0.002	0.018	0.023	-0.005	0.0428	1
MAGIX	GERD	HC	Prox	Basal	-0.001	0.028	0.034	-0.006	0.0428	1
PTPRE	GERD	HC	Prox	Basal	0.004	0.059	0.069	-0.01	0.043	1
SMAD4	GERD	HC	Prox	Basal	0.001	0.187	0.211	-0.024	0.043	1
CITED2	GERD	HC	Prox	Basal	0.046	0.3	0.309	-0.009	0.043	1
CCDC15	GERD	HC	Prox	Basal	-0.001	0.013	0.018	-0.005	0.043	1
OVOL1	GERD	HC	Prox	Basal	0.02	0.069	0.061	0.008	0.0431	1
ZNF443	GERD	HC	Prox	Basal	0	0.011	0.015	-0.004	0.0431	1
LRRC29	GERD	HC	Prox	Basal	0	0.02	0.026	-0.006	0.0432	1
GABRA4	GERD	HC	Prox	Basal	-0.004	0.063	0.073	-0.01	0.0432	1
SULF1	GERD	HC	Prox	Basal	0.01	0.02	0.016	0.004	0.0433	1
FAM53C	GERD	HC	Prox	Basal	0.003	0.161	0.183	-0.022	0.0434	1
NUP88	GERD	HC	Prox	Basal	0.002	0.067	0.078	-0.011	0.0435	1
MIR100HG	GERD	HC	Prox	Basal	0.007	0.018	0.013	0.005	0.0435	1
PTCH1	GERD	HC	Prox	Basal	-0.002	0.023	0.029	-0.006	0.0436	1
DDX60	GERD	HC	Prox	Basal	-0.003	0.039	0.047	-0.008	0.0437	1
NHP2	GERD	HC	Prox	Basal	-0.021	0.561	0.617	-0.056	0.0438	1
AREL1	GERD	HC	Prox	Basal	-0.002	0.017	0.022	-0.005	0.0438	1
AGPAT5	GERD	HC	Prox	Basal	0.001	0.073	0.084	-0.011	0.044	1
CLSTN1	GERD	HC	Prox	Basal	-0.002	0.315	0.36	-0.045	0.0441	1
SLC39A2	GERD	HC	Prox	Basal	-0.002	0.011	0.015	-0.004	0.0441	1
RYBP	GERD	HC	Prox	Basal	0.001	0.142	0.161	-0.019	0.0442	1
RABGAP1	GERD	HC	Prox	Basal	0.002	0.21	0.238	-0.028	0.0443	1
CDC37	GERD	HC	Prox	Basal	-0.012	0.423	0.481	-0.058	0.0444	1
ZSCAN9	GERD	HC	Prox	Basal	-0.002	0.023	0.029	-0.006	0.0446	1
VILL	GERD	HC	Prox	Basal	-0.001	0.025	0.031	-0.006	0.0446	1
PLK3	GERD	HC	Prox	Basal	-0.001	0.072	0.083	-0.011	0.0446	1
ARCN1	GERD	HC	Prox	Basal	0.002	0.167	0.189	-0.022	0.0447	1
GPI	GERD	HC	Prox	Basal	-0.001	0.275	0.311	-0.036	0.0448	1
CENPF	GERD	HC	Prox	Basal	0.02	0.045	0.038	0.007	0.0449	1
RHBDD3	GERD	HC	Prox	Basal	-0.001	0.035	0.043	-0.008	0.045	1
OGFOD1	GERD	HC	Prox	Basal	0.001	0.054	0.064	-0.01	0.045	1
DNAJC16	GERD	HC	Prox	Basal	-0.002	0.061	0.071	-0.01	0.045	1
RBM15B	GERD	HC	Prox	Basal	0.001	0.078	0.09	-0.012	0.045	1
TYMSOS	GERD	HC	Prox	Basal	0.009	0.028	0.023	0.005	0.0451	1
TMEM158	GERD	HC	Prox	Basal	-0.001	0.025	0.031	-0.006	0.0451	1
SLC25A25	GERD	HC	Prox	Basal	0.012	0.03	0.025	0.005	0.0451	1
CHD4	GERD	HC	Prox	Basal	0	0.268	0.303	-0.035	0.0453	1
ZFP82	GERD	HC	Prox	Basal	-0.003	0.014	0.019	-0.005	0.0453	1
ATP6V1G1	GERD	HC	Prox	Basal	-0.028	0.788	0.845	-0.057	0.0453	1
CLDN15	GERD	HC	Prox	Basal	0	0.03	0.037	-0.007	0.0454	1
TRAPPC3	GERD	HC	Prox	Basal	0	0.284	0.326	-0.042	0.0454	1
CDK8	GERD	HC	Prox	Basal	-0.002	0.039	0.046	-0.007	0.0454	1
MGLL	GERD	HC	Prox	Basal	0.011	0.022	0.017	0.005	0.0455	1
CALM1	GERD	HC	Prox	Basal	0.005	0.925	0.938	-0.013	0.0456	1
TMOD3	GERD	HC	Prox	Basal	-0.003	0.329	0.377	-0.048	0.0456	1
CERS3	GERD	HC	Prox	Basal	0.003	0.139	0.159	-0.02	0.0456	1
RARG	GERD	HC	Prox	Basal	0.002	0.249	0.284	-0.035	0.0457	1
ZNF687	GERD	HC	Prox	Basal	-0.001	0.022	0.027	-0.005	0.0458	1
VAMP5	GERD	HC	Prox	Basal	0.035	0.379	0.396	-0.017	0.0461	1
VCPKMT	GERD	HC	Prox	Basal	0	0.048	0.057	-0.009	0.0461	1
RRAGB	GERD	HC	Prox	Basal	0.002	0.076	0.088	-0.012	0.0461	1
DMPK	GERD	HC	Prox	Basal	-0.002	0.013	0.017	-0.004	0.0461	1
GLYCTK	GERD	HC	Prox	Basal	-0.003	0.014	0.019	-0.005	0.0463	1
ZNF25	GERD	HC	Prox	Basal	-0.003	0.015	0.019	-0.004	0.0463	1
ATG4A	GERD	HC	Prox	Basal	-0.001	0.019	0.024	-0.005	0.0464	1
TMEM164	GERD	HC	Prox	Basal	-0.002	0.022	0.028	-0.006	0.0464	1
HEMK1	GERD	HC	Prox	Basal	-0.001	0.037	0.045	-0.008	0.0465	1
SLC35B2	GERD	HC	Prox	Basal	0.002	0.071	0.082	-0.011	0.0465	1
EXOSC10	GERD	HC	Prox	Basal	0.006	0.121	0.139	-0.018	0.0467	1
HYOU1	GERD	HC	Prox	Basal	0	0.025	0.031	-0.006	0.0467	1
JOSD1	GERD	HC	Prox	Basal	0.006	0.155	0.177	-0.022	0.0467	1
ZNF219	GERD	HC	Prox	Basal	0.001	0.085	0.097	-0.012	0.0469	1
NR4A1	GERD	HC	Prox	Basal	0.033	0.394	0.401	-0.007	0.0469	1
ZNF668	GERD	HC	Prox	Basal	0.001	0.03	0.037	-0.007	0.047	1
PWWP2B	GERD	HC	Prox	Basal	0.002	0.054	0.063	-0.009	0.047	1
DEF8	GERD	HC	Prox	Basal	0.001	0.066	0.077	-0.011	0.0472	1
KCTD5	GERD	HC	Prox	Basal	-0.002	0.052	0.06	-0.008	0.0472	1
ZNF501	GERD	HC	Prox	Basal	-0.002	0.02	0.026	-0.006	0.0473	1
UBQLN1	GERD	HC	Prox	Basal	0.002	0.154	0.175	-0.021	0.0473	1
FADS3	GERD	HC	Prox	Basal	-0.002	0.019	0.024	-0.005	0.0474	1
L2HGDH	GERD	HC	Prox	Basal	-0.001	0.04	0.048	-0.008	0.0475	1
ESR2	GERD	HC	Prox	Basal	0.009	0.017	0.013	0.004	0.0476	1
C2orf69	GERD	HC	Prox	Basal	-0.001	0.044	0.052	-0.008	0.0476	1
MKNK2	GERD	HC	Prox	Basal	0.029	0.425	0.449	-0.024	0.0476	1
PABPC1L	GERD	HC	Prox	Basal	-0.002	0.012	0.016	-0.004	0.0476	1
FBXL17	GERD	HC	Prox	Basal	0.001	0.069	0.08	-0.011	0.0476	1
RNPC3	GERD	HC	Prox	Basal	0.006	0.107	0.123	-0.016	0.0476	1
PRADC1	GERD	HC	Prox	Basal	-0.001	0.041	0.049	-0.008	0.0477	1
CHFR	GERD	HC	Prox	Basal	-0.003	0.023	0.029	-0.006	0.0478	1
LEPROTL1	GERD	HC	Prox	Basal	0.001	0.122	0.138	-0.016	0.0478	1
HSPB2	GERD	HC	Prox	Basal	0.013	0.034	0.028	0.006	0.0478	1
DPP9	GERD	HC	Prox	Basal	-0.001	0.06	0.07	-0.01	0.0478	1
NBDY	GERD	HC	Prox	Basal	-0.01	0.402	0.458	-0.056	0.0478	1
ASPSCR1	GERD	HC	Prox	Basal	0.007	0.119	0.137	-0.018	0.0479	1
NBAS	GERD	HC	Prox	Basal	0.001	0.08	0.092	-0.012	0.0479	1
ZNF486	GERD	HC	Prox	Basal	-0.001	0.02	0.026	-0.006	0.048	1
ZNF19	GERD	HC	Prox	Basal	-0.002	0.011	0.015	-0.004	0.048	1
SPATA33	GERD	HC	Prox	Basal	0.001	0.046	0.055	-0.009	0.0481	1
DTD1	GERD	HC	Prox	Basal	0.004	0.194	0.221	-0.027	0.0481	1
CCDC28B	GERD	HC	Prox	Basal	0.015	0.044	0.038	0.006	0.0482	1
BCL6	GERD	HC	Prox	Basal	0.027	0.107	0.099	0.008	0.0483	1
TMEM183A	GERD	HC	Prox	Basal	0.001	0.271	0.309	-0.038	0.0483	1
ATP11C	GERD	HC	Prox	Basal	-0.002	0.029	0.036	-0.007	0.0484	1
ATL1	GERD	HC	Prox	Basal	0.003	0.037	0.045	-0.008	0.0485	1
NASP	GERD	HC	Prox	Basal	-0.014	0.461	0.518	-0.057	0.0485	1
ANKRD27	GERD	HC	Prox	Basal	-0.002	0.027	0.033	-0.006	0.0487	1
AL162390.1	GERD	HC	Prox	Basal	-0.003	0.022	0.027	-0.005	0.0487	1
HIST4H4	GERD	HC	Prox	Basal	-0.002	0.021	0.026	-0.005	0.0488	1
LINC01138	GERD	HC	Prox	Basal	-0.001	0.017	0.022	-0.005	0.0488	1
PAXIP1-AS2	GERD	HC	Prox	Basal	-0.003	0.04	0.047	-0.007	0.0489	1
ITPRIPL2	GERD	HC	Prox	Basal	0.033	0.131	0.124	0.007	0.0491	1
PGAP3	GERD	HC	Prox	Basal	-0.002	0.019	0.025	-0.006	0.0491	1
FKBP7	GERD	HC	Prox	Basal	-0.002	0.035	0.042	-0.007	0.0491	1
CTSB	GERD	HC	Prox	Basal	-0.004	0.367	0.42	-0.053	0.0492	1
LTBR	GERD	HC	Prox	Basal	0.001	0.135	0.153	-0.018	0.0493	1
FANCG	GERD	HC	Prox	Basal	0.001	0.033	0.04	-0.007	0.0494	1
RNF24	GERD	HC	Prox	Basal	0.001	0.054	0.064	-0.01	0.0494	1
C12orf43	GERD	HC	Prox	Basal	0	0.088	0.101	-0.013	0.0494	1
AL162231.1	GERD	HC	Prox	Basal	-0.001	0.021	0.026	-0.005	0.0494	1
FUOM	GERD	HC	Prox	Basal	0.003	0.051	0.06	-0.009	0.0495	1
ZNF614	GERD	HC	Prox	Basal	-0.003	0.02	0.025	-0.005	0.0497	1
HSDL1	GERD	HC	Prox	Basal	0.001	0.044	0.052	-0.008	0.0498	1
CSNK2A2	GERD	HC	Prox	Basal	0.035	0.28	0.289	-0.009	0.0498	1
RPTOR	GERD	HC	Prox	Basal	-0.002	0.016	0.021	-0.005	0.0498	1
COL4A5	GERD	HC	Prox	Basal	-0.001	0.026	0.033	-0.007	0.0498	1
THAP5	GERD	HC	Prox	Basal	0.006	0.115	0.132	-0.017	0.0498	1
GALNT6	GERD	HC	Prox	Basal	-0.002	0.013	0.018	-0.005	0.0499	1
EP300	GERD	HC	Prox	Basal	0.005	0.151	0.173	-0.022	0.0499	1
ZNF266	GERD	HC	Prox	Basal	-0.002	0.019	0.025	-0.006	0.0499	1
AKAP8	GERD	HC	Prox	Basal	0.002	0.081	0.094	-0.013	0.05	1
LZTR1	GERD	HC	Prox	Basal	-0.003	0.02	0.025	-0.005	0.0502	1
SHLD3	GERD	HC	Prox	Basal	0	0.013	0.017	-0.004	0.0502	1
CCDC85B	GERD	HC	Prox	Basal	0.021	0.531	0.565	-0.034	0.0502	1
SMG5	GERD	HC	Prox	Basal	0	0.03	0.037	-0.007	0.0503	1
CENPP	GERD	HC	Prox	Basal	0.004	0.134	0.152	-0.018	0.0503	1
RGL2	GERD	HC	Prox	Basal	0.004	0.125	0.142	-0.017	0.0504	1
TNFSF10	GERD	HC	Prox	Basal	0.023	0.607	0.647	-0.04	0.0504	1
BAG4	GERD	HC	Prox	Basal	-0.001	0.118	0.134	-0.016	0.0504	1
ARMCX5-GPRASP2	GERD	HC	Prox	Basal	0	0.035	0.042	-0.007	0.0505	1
TEAD1	GERD	HC	Prox	Basal	0.002	0.078	0.09	-0.012	0.0506	1
CEP97	GERD	HC	Prox	Basal	-0.002	0.039	0.047	-0.008	0.0506	1
IKBKE	GERD	HC	Prox	Basal	0	0.03	0.037	-0.007	0.0506	1
CALCRL	GERD	HC	Prox	Basal	-0.001	0.04	0.048	-0.008	0.0507	1
NRBP1	GERD	HC	Prox	Basal	0.006	0.237	0.272	-0.035	0.0509	1
ZNF280C	GERD	HC	Prox	Basal	-0.003	0.016	0.02	-0.004	0.0509	1
MORN4	GERD	HC	Prox	Basal	-0.003	0.012	0.017	-0.005	0.051	1
NOP58	GERD	HC	Prox	Basal	0	0.245	0.277	-0.032	0.051	1
FAM182A	GERD	HC	Prox	Basal	0.006	0.016	0.012	0.004	0.0511	1
ERVMER34-1	GERD	HC	Prox	Basal	0.01	0.019	0.015	0.004	0.0512	1
CEP85L	GERD	HC	Prox	Basal	-0.002	0.012	0.017	-0.005	0.0512	1
SETD1A	GERD	HC	Prox	Basal	-0.001	0.027	0.033	-0.006	0.0514	1
PIP4P1	GERD	HC	Prox	Basal	0.004	0.074	0.086	-0.012	0.0515	1
TMEM40	GERD	HC	Prox	Basal	0.007	0.136	0.156	-0.02	0.0515	1
NDEL1	GERD	HC	Prox	Basal	0.004	0.087	0.101	-0.014	0.0515	1
IFT172	GERD	HC	Prox	Basal	0.018	0.066	0.059	0.007	0.0516	1
USP22	GERD	HC	Prox	Basal	0.003	0.186	0.21	-0.024	0.0516	1
ANGPTL4	GERD	HC	Prox	Basal	0.013	0.032	0.026	0.006	0.0516	1
VCL	GERD	HC	Prox	Basal	0.001	0.109	0.124	-0.015	0.0516	1
AC024075.2	GERD	HC	Prox	Basal	-0.003	0.017	0.022	-0.005	0.0517	1
ACIN1	GERD	HC	Prox	Basal	0.034	0.252	0.254	-0.002	0.0517	1
CCNB1IP1	GERD	HC	Prox	Basal	-0.017	0.496	0.561	-0.065	0.0517	1
SGSM2	GERD	HC	Prox	Basal	-0.001	0.025	0.031	-0.006	0.0518	1
PMM1	GERD	HC	Prox	Basal	0.005	0.203	0.232	-0.029	0.0518	1
XPO7	GERD	HC	Prox	Basal	0	0.053	0.062	-0.009	0.0519	1
MSRB1	GERD	HC	Prox	Basal	0.008	0.125	0.143	-0.018	0.0519	1
NAT1	GERD	HC	Prox	Basal	-0.002	0.015	0.02	-0.005	0.052	1
ACP2	GERD	HC	Prox	Basal	0.002	0.069	0.08	-0.011	0.0521	1
AL133453.1	GERD	HC	Prox	Basal	-0.001	0.054	0.064	-0.01	0.0522	1
VIRMA	GERD	HC	Prox	Basal	0.002	0.112	0.128	-0.016	0.0523	1
ABRAXAS2	GERD	HC	Prox	Basal	0.003	0.096	0.11	-0.014	0.0523	1
ABHD13	GERD	HC	Prox	Basal	0.001	0.066	0.077	-0.011	0.0523	1
DNAJC9	GERD	HC	Prox	Basal	0.006	0.144	0.164	-0.02	0.0524	1
GADD45GIP1	GERD	HC	Prox	Basal	-0.022	0.62	0.68	-0.06	0.0526	1
AC010642.2	GERD	HC	Prox	Basal	0.001	0.27	0.308	-0.038	0.0526	1
BBS7	GERD	HC	Prox	Basal	0.001	0.076	0.087	-0.011	0.0526	1
CEP41	GERD	HC	Prox	Basal	0	0.021	0.027	-0.006	0.0526	1
HERC6	GERD	HC	Prox	Basal	-0.001	0.052	0.06	-0.008	0.0527	1
ADORA2B	GERD	HC	Prox	Basal	0.005	0.137	0.156	-0.019	0.0527	1
ESS2	GERD	HC	Prox	Basal	0.002	0.048	0.057	-0.009	0.0527	1
C17orf49	GERD	HC	Prox	Basal	0.032	0.391	0.415	-0.024	0.0527	1
TMEM120A	GERD	HC	Prox	Basal	0.001	0.08	0.092	-0.012	0.0528	1
QKI	GERD	HC	Prox	Basal	-0.003	0.341	0.389	-0.048	0.0529	1
KRCC1	GERD	HC	Prox	Basal	0.002	0.224	0.254	-0.03	0.0529	1
NXPE3	GERD	HC	Prox	Basal	0	0.011	0.015	-0.004	0.0529	1
NUDT12	GERD	HC	Prox	Basal	0.004	0.086	0.099	-0.013	0.0531	1
MAPRE2	GERD	HC	Prox	Basal	-0.002	0.025	0.03	-0.005	0.0532	1
SVIP	GERD	HC	Prox	Basal	0.018	0.052	0.045	0.007	0.0533	1
SPATA6L	GERD	HC	Prox	Basal	-0.001	0.017	0.022	-0.005	0.0533	1
NEK3	GERD	HC	Prox	Basal	-0.001	0.022	0.027	-0.005	0.0533	1
TSHZ2	GERD	HC	Prox	Basal	0.006	0.139	0.158	-0.019	0.0535	1
TXNDC9	GERD	HC	Prox	Basal	0.003	0.201	0.229	-0.028	0.0535	1
ING2	GERD	HC	Prox	Basal	0.004	0.234	0.266	-0.032	0.0536	1
MAP2	GERD	HC	Prox	Basal	-0.002	0.045	0.053	-0.008	0.0536	1
FURIN	GERD	HC	Prox	Basal	-0.001	0.028	0.034	-0.006	0.0537	1
WASL	GERD	HC	Prox	Basal	0.003	0.272	0.313	-0.041	0.0538	1
ASCC3	GERD	HC	Prox	Basal	0.03	0.169	0.164	0.005	0.0539	1
SRP72	GERD	HC	Prox	Basal	-0.012	0.43	0.484	-0.054	0.0539	1
AC002467.1	GERD	HC	Prox	Basal	0	0.032	0.038	-0.006	0.0539	1
ZFYVE26	GERD	HC	Prox	Basal	-0.001	0.013	0.017	-0.004	0.0539	1
EZH2	GERD	HC	Prox	Basal	0.001	0.037	0.044	-0.007	0.0541	1
GATB	GERD	HC	Prox	Basal	0.003	0.071	0.082	-0.011	0.0541	1
BTN2A2	GERD	HC	Prox	Basal	0.001	0.047	0.055	-0.008	0.0541	1
ZCWPW2	GERD	HC	Prox	Basal	-0.001	0.017	0.022	-0.005	0.0541	1
WDR90	GERD	HC	Prox	Basal	-0.003	0.015	0.019	-0.004	0.0542	1
TEAD4	GERD	HC	Prox	Basal	0.012	0.029	0.023	0.006	0.0544	1
DENND5A	GERD	HC	Prox	Basal	-0.001	0.019	0.024	-0.005	0.0544	1
TUBD1	GERD	HC	Prox	Basal	0.002	0.055	0.064	-0.009	0.0544	1
NUP98	GERD	HC	Prox	Basal	0.001	0.07	0.081	-0.011	0.0546	1
CRTC1	GERD	HC	Prox	Basal	0.009	0.024	0.019	0.005	0.0546	1
INTS12	GERD	HC	Prox	Basal	0.003	0.055	0.064	-0.009	0.0546	1
AC005082.1	GERD	HC	Prox	Basal	0.008	0.021	0.016	0.005	0.0551	1
ZNF667	GERD	HC	Prox	Basal	0.01	0.032	0.027	0.005	0.0552	1
ITGA3	GERD	HC	Prox	Basal	0.002	0.132	0.15	-0.018	0.0552	1
TOR2A	GERD	HC	Prox	Basal	-0.001	0.045	0.053	-0.008	0.0553	1
RNF168	GERD	HC	Prox	Basal	0.034	0.159	0.154	0.005	0.0553	1
HSPBP1	GERD	HC	Prox	Basal	0.004	0.09	0.104	-0.014	0.0553	1
FSTL1	GERD	HC	Prox	Basal	0	0.024	0.03	-0.006	0.0554	1
BET1L	GERD	HC	Prox	Basal	0	0.056	0.065	-0.009	0.0554	1
NADK2	GERD	HC	Prox	Basal	0.018	0.065	0.058	0.007	0.0554	1
DDX31	GERD	HC	Prox	Basal	-0.001	0.019	0.024	-0.005	0.0557	1
KAT14	GERD	HC	Prox	Basal	-0.001	0.043	0.051	-0.008	0.0557	1
ITFG2-AS1	GERD	HC	Prox	Basal	-0.002	0.018	0.022	-0.004	0.0558	1
GFPT1	GERD	HC	Prox	Basal	0.002	0.071	0.081	-0.01	0.0559	1
ZNF611	GERD	HC	Prox	Basal	-0.001	0.017	0.022	-0.005	0.056	1
TMEM205	GERD	HC	Prox	Basal	-0.003	0.357	0.408	-0.051	0.0561	1
PYCR3	GERD	HC	Prox	Basal	-0.003	0.016	0.021	-0.005	0.0561	1
LRRC37B	GERD	HC	Prox	Basal	-0.002	0.016	0.021	-0.005	0.0564	1
HOXA3	GERD	HC	Prox	Basal	0	0.061	0.071	-0.01	0.0565	1
NAV1	GERD	HC	Prox	Basal	-0.001	0.034	0.041	-0.007	0.0565	1
ELMO2	GERD	HC	Prox	Basal	-0.001	0.013	0.017	-0.004	0.0565	1
NSUN7	GERD	HC	Prox	Basal	-0.001	0.023	0.028	-0.005	0.0565	1
EMC6	GERD	HC	Prox	Basal	-0.008	0.379	0.434	-0.055	0.0566	1
ELAVL1	GERD	HC	Prox	Basal	0.004	0.175	0.199	-0.024	0.0566	1
EIF2B5	GERD	HC	Prox	Basal	0.006	0.133	0.152	-0.019	0.0566	1
SFI1	GERD	HC	Prox	Basal	0	0.024	0.03	-0.006	0.0566	1
WDR24	GERD	HC	Prox	Basal	-0.001	0.025	0.031	-0.006	0.0567	1
SLC6A4	GERD	HC	Prox	Basal	0.021	0.081	0.074	0.007	0.0567	1
KCNAB2	GERD	HC	Prox	Basal	-0.001	0.012	0.016	-0.004	0.0568	1
FAM89A	GERD	HC	Prox	Basal	0.008	0.171	0.195	-0.024	0.0569	1
CHAF1B	GERD	HC	Prox	Basal	-0.001	0.018	0.023	-0.005	0.0569	1
GPBP1	GERD	HC	Prox	Basal	-0.007	0.373	0.42	-0.047	0.0569	1
TATDN3	GERD	HC	Prox	Basal	0.001	0.062	0.071	-0.009	0.057	1
TPR	GERD	HC	Prox	Basal	0.022	0.52	0.548	-0.028	0.057	1
UBL5	GERD	HC	Prox	Basal	-0.015	0.748	0.76	-0.012	0.057	1
EIF1B-AS1	GERD	HC	Prox	Basal	0	0.025	0.031	-0.006	0.0571	1
GAS8	GERD	HC	Prox	Basal	-0.001	0.025	0.03	-0.005	0.0571	1
SP110	GERD	HC	Prox	Basal	0.004	0.112	0.127	-0.015	0.0572	1
SOX21	GERD	HC	Prox	Basal	-0.002	0.04	0.047	-0.007	0.0572	1
ZW10	GERD	HC	Prox	Basal	-0.001	0.044	0.052	-0.008	0.0573	1
HINFP	GERD	HC	Prox	Basal	0	0.035	0.042	-0.007	0.0574	1
CCDC191	GERD	HC	Prox	Basal	0.016	0.046	0.04	0.006	0.0574	1
MIR3936HG	GERD	HC	Prox	Basal	0.001	0.056	0.065	-0.009	0.0574	1
ACBD3	GERD	HC	Prox	Basal	0.003	0.258	0.294	-0.036	0.0576	1
YJEFN3	GERD	HC	Prox	Basal	-0.002	0.012	0.016	-0.004	0.0576	1
WNT9A	GERD	HC	Prox	Basal	-0.002	0.013	0.018	-0.005	0.0577	1
PODXL2	GERD	HC	Prox	Basal	-0.001	0.017	0.022	-0.005	0.0577	1
TENT4B	GERD	HC	Prox	Basal	0.002	0.075	0.087	-0.012	0.0578	1
SLF2	GERD	HC	Prox	Basal	0	0.092	0.105	-0.013	0.0578	1
DHX57	GERD	HC	Prox	Basal	0	0.029	0.035	-0.006	0.0578	1
DNAJC2	GERD	HC	Prox	Basal	0.001	0.216	0.243	-0.027	0.0578	1
AP5S1	GERD	HC	Prox	Basal	0.001	0.038	0.046	-0.008	0.0579	1
NINJ2	GERD	HC	Prox	Basal	0.001	0.059	0.068	-0.009	0.0579	1
ARMH3	GERD	HC	Prox	Basal	0	0.036	0.043	-0.007	0.058	1
ELOB	GERD	HC	Prox	Basal	0.025	0.892	0.857	0.035	0.058	1
LRRC49	GERD	HC	Prox	Basal	-0.002	0.02	0.025	-0.005	0.0582	1
PRSS36	GERD	HC	Prox	Basal	0.018	0.054	0.048	0.006	0.0582	1
ENDOD1	GERD	HC	Prox	Basal	-0.001	0.067	0.077	-0.01	0.0582	1
TMEM147	GERD	HC	Prox	Basal	0.004	0.272	0.31	-0.038	0.0584	1
FKBPL	GERD	HC	Prox	Basal	0.004	0.066	0.076	-0.01	0.0585	1
TLCD5	GERD	HC	Prox	Basal	0.001	0.052	0.06	-0.008	0.0586	1
TTF2	GERD	HC	Prox	Basal	0	0.049	0.057	-0.008	0.0586	1
TIMM17B	GERD	HC	Prox	Basal	0.008	0.199	0.228	-0.029	0.0586	1
HACE1	GERD	HC	Prox	Basal	-0.002	0.017	0.021	-0.004	0.0587	1
CCM2	GERD	HC	Prox	Basal	0.004	0.218	0.248	-0.03	0.0587	1
CLCN5	GERD	HC	Prox	Basal	-0.001	0.013	0.018	-0.005	0.0588	1
CDK18	GERD	HC	Prox	Basal	-0.001	0.03	0.036	-0.006	0.0589	1
RPH3AL	GERD	HC	Prox	Basal	0.001	0.05	0.059	-0.009	0.0589	1
DRAM1	GERD	HC	Prox	Basal	-0.001	0.066	0.076	-0.01	0.059	1
RACGAP1	GERD	HC	Prox	Basal	-0.001	0.02	0.025	-0.005	0.059	1
DNM2	GERD	HC	Prox	Basal	0.004	0.084	0.097	-0.013	0.059	1
RDH11	GERD	HC	Prox	Basal	0.005	0.091	0.104	-0.013	0.0592	1
AAGAB	GERD	HC	Prox	Basal	0.002	0.043	0.051	-0.008	0.0593	1
RABL3	GERD	HC	Prox	Basal	0.004	0.084	0.096	-0.012	0.0593	1
SLC25A14	GERD	HC	Prox	Basal	-0.001	0.029	0.036	-0.007	0.0593	1
WASHC2A	GERD	HC	Prox	Basal	0	0.071	0.082	-0.011	0.0594	1
RECQL5	GERD	HC	Prox	Basal	0	0.021	0.026	-0.005	0.0597	1
ELAC2	GERD	HC	Prox	Basal	0	0.063	0.073	-0.01	0.0597	1
RAMP2	GERD	HC	Prox	Basal	0.009	0.027	0.022	0.005	0.0597	1
KIF1B	GERD	HC	Prox	Basal	0.002	0.071	0.082	-0.011	0.0597	1
FAM43A	GERD	HC	Prox	Basal	0.015	0.046	0.039	0.007	0.0598	1
KTN1-AS1	GERD	HC	Prox	Basal	0.002	0.049	0.057	-0.008	0.0599	1
TPGS1	GERD	HC	Prox	Basal	0.003	0.251	0.288	-0.037	0.0599	1
ZNF557	GERD	HC	Prox	Basal	0.001	0.048	0.056	-0.008	0.06	1
RRP7A	GERD	HC	Prox	Basal	0.03	0.139	0.134	0.005	0.0601	1
PARP3	GERD	HC	Prox	Basal	0.021	0.091	0.084	0.007	0.0601	1
CNOT10	GERD	HC	Prox	Basal	0.002	0.075	0.086	-0.011	0.0603	1
AL121839.2	GERD	HC	Prox	Basal	-0.002	0.011	0.015	-0.004	0.0604	1
ZFP37	GERD	HC	Prox	Basal	-0.001	0.028	0.034	-0.006	0.0605	1
AC020765.2	GERD	HC	Prox	Basal	-0.001	0.011	0.015	-0.004	0.0606	1
TP73	GERD	HC	Prox	Basal	0.029	0.131	0.124	0.007	0.0606	1
ARIH2	GERD	HC	Prox	Basal	0.006	0.15	0.171	-0.021	0.0606	1
INO80B	GERD	HC	Prox	Basal	0.006	0.107	0.122	-0.015	0.0607	1
TRIM25	GERD	HC	Prox	Basal	0.001	0.106	0.119	-0.013	0.0607	1
MTF1	GERD	HC	Prox	Basal	0	0.033	0.04	-0.007	0.0611	1
HTT	GERD	HC	Prox	Basal	0.003	0.077	0.089	-0.012	0.0611	1
GGNBP2	GERD	HC	Prox	Basal	-0.007	0.367	0.416	-0.049	0.0612	1
AC016831.5	GERD	HC	Prox	Basal	-0.006	0.03	0.036	-0.006	0.0613	1
TRAF6	GERD	HC	Prox	Basal	0.001	0.038	0.045	-0.007	0.0613	1
MED26	GERD	HC	Prox	Basal	0	0.022	0.027	-0.005	0.0614	1
MPZL3	GERD	HC	Prox	Basal	-0.001	0.012	0.016	-0.004	0.0615	1
ESCO1	GERD	HC	Prox	Basal	0.002	0.162	0.183	-0.021	0.0615	1
SNHG11	GERD	HC	Prox	Basal	0.004	0.079	0.091	-0.012	0.0616	1
EFEMP2	GERD	HC	Prox	Basal	0	0.037	0.044	-0.007	0.0617	1
TMEM143	GERD	HC	Prox	Basal	-0.002	0.014	0.018	-0.004	0.0618	1
TRMT2B	GERD	HC	Prox	Basal	0	0.031	0.038	-0.007	0.0618	1
ZNF146	GERD	HC	Prox	Basal	0.003	0.148	0.167	-0.019	0.0619	1
CLEC16A	GERD	HC	Prox	Basal	-0.001	0.015	0.02	-0.005	0.062	1
MYLK-AS1	GERD	HC	Prox	Basal	0	0.02	0.025	-0.005	0.0621	1
KIF13A	GERD	HC	Prox	Basal	0.005	0.124	0.14	-0.016	0.0623	1
PDPR	GERD	HC	Prox	Basal	0.001	0.044	0.052	-0.008	0.0623	1
MBD6	GERD	HC	Prox	Basal	0.004	0.093	0.106	-0.013	0.0623	1
AL662884.3	GERD	HC	Prox	Basal	0.002	0.035	0.042	-0.007	0.0623	1
TMTC2	GERD	HC	Prox	Basal	-0.001	0.027	0.033	-0.006	0.0625	1
NFKBIZ	GERD	HC	Prox	Basal	-0.003	0.235	0.261	-0.026	0.0627	1
TARBP1	GERD	HC	Prox	Basal	0	0.038	0.045	-0.007	0.0628	1
TMEM91	GERD	HC	Prox	Basal	0.032	0.134	0.129	0.005	0.0628	1
PRKD2	GERD	HC	Prox	Basal	0	0.051	0.059	-0.008	0.063	1
ACOX1	GERD	HC	Prox	Basal	0.003	0.089	0.101	-0.012	0.063	1
FIBP	GERD	HC	Prox	Basal	-0.001	0.308	0.351	-0.043	0.0631	1
ZNF649	GERD	HC	Prox	Basal	0	0.028	0.034	-0.006	0.0632	1
BCR	GERD	HC	Prox	Basal	-0.001	0.033	0.04	-0.007	0.0632	1
PTP4A2	GERD	HC	Prox	Basal	0.001	0.319	0.364	-0.045	0.0633	1
THBD	GERD	HC	Prox	Basal	0.011	0.033	0.028	0.005	0.0633	1
CNIH3	GERD	HC	Prox	Basal	-0.002	0.016	0.02	-0.004	0.0633	1
ATP2B1-AS1	GERD	HC	Prox	Basal	-0.001	0.014	0.018	-0.004	0.0633	1
SLC6A15	GERD	HC	Prox	Basal	0.013	0.041	0.035	0.006	0.0634	1
S100A4	GERD	HC	Prox	Basal	0.001	0.232	0.26	-0.028	0.0634	1
ATF5	GERD	HC	Prox	Basal	0.003	0.11	0.125	-0.015	0.0636	1
CDC14B	GERD	HC	Prox	Basal	-0.002	0.032	0.039	-0.007	0.0636	1
JADE1	GERD	HC	Prox	Basal	-0.001	0.072	0.082	-0.01	0.0637	1
TAF13	GERD	HC	Prox	Basal	-0.003	0.048	0.056	-0.008	0.0637	1
CRISPLD2	GERD	HC	Prox	Basal	0.007	0.015	0.012	0.003	0.0639	1
ZDHHC9	GERD	HC	Prox	Basal	0	0.049	0.058	-0.009	0.064	1
AC087239.1	GERD	HC	Prox	Basal	0.002	0.014	0.018	-0.004	0.0645	1
PYM1	GERD	HC	Prox	Basal	0.005	0.179	0.202	-0.023	0.0646	1
KIAA1958	GERD	HC	Prox	Basal	-0.002	0.013	0.017	-0.004	0.0648	1
VKORC1	GERD	HC	Prox	Basal	0.001	0.286	0.325	-0.039	0.065	1
KIF11	GERD	HC	Prox	Basal	-0.001	0.021	0.026	-0.005	0.065	1
LRRC8D	GERD	HC	Prox	Basal	-0.003	0.048	0.056	-0.008	0.0651	1
SEMA3C	GERD	HC	Prox	Basal	0.008	0.022	0.017	0.005	0.0653	1
ZNF513	GERD	HC	Prox	Basal	0	0.021	0.026	-0.005	0.0653	1
DYRK1A	GERD	HC	Prox	Basal	0.003	0.099	0.113	-0.014	0.0654	1
RGL1	GERD	HC	Prox	Basal	0.007	0.019	0.015	0.004	0.0654	1
ERMP1	GERD	HC	Prox	Basal	-0.001	0.03	0.036	-0.006	0.0655	1
AL512625.1	GERD	HC	Prox	Basal	-0.001	0.018	0.022	-0.004	0.0657	1
PITPNA-AS1	GERD	HC	Prox	Basal	0.033	0.218	0.219	-0.001	0.0657	1
TMEM41A	GERD	HC	Prox	Basal	0.002	0.086	0.098	-0.012	0.0658	1
SMYD5	GERD	HC	Prox	Basal	-0.001	0.021	0.026	-0.005	0.0658	1
HSPA4	GERD	HC	Prox	Basal	0.004	0.233	0.264	-0.031	0.0659	1
EIF4EBP3	GERD	HC	Prox	Basal	0.033	0.298	0.306	-0.008	0.066	1
AKAP8L	GERD	HC	Prox	Basal	0.009	0.161	0.184	-0.023	0.0661	1
MTMR1	GERD	HC	Prox	Basal	0.001	0.057	0.067	-0.01	0.0661	1
RNASEH2B	GERD	HC	Prox	Basal	0.006	0.222	0.253	-0.031	0.0661	1
RNF227	GERD	HC	Prox	Basal	0	0.067	0.077	-0.01	0.0662	1
KLHL11	GERD	HC	Prox	Basal	-0.001	0.015	0.019	-0.004	0.0662	1
DHFR	GERD	HC	Prox	Basal	0	0.035	0.041	-0.006	0.0666	1
ZNF333	GERD	HC	Prox	Basal	-0.003	0.011	0.014	-0.003	0.0666	1
ZXDC	GERD	HC	Prox	Basal	0	0.048	0.056	-0.008	0.0667	1
RASGEF1B	GERD	HC	Prox	Basal	0.022	0.093	0.086	0.007	0.067	1
SNTA1	GERD	HC	Prox	Basal	-0.001	0.02	0.025	-0.005	0.0671	1
MEX3C	GERD	HC	Prox	Basal	0.001	0.052	0.061	-0.009	0.0671	1
C6orf226	GERD	HC	Prox	Basal	0.002	0.098	0.111	-0.013	0.0671	1
CPTP	GERD	HC	Prox	Basal	0.003	0.064	0.074	-0.01	0.0671	1
TUBA1A	GERD	HC	Prox	Basal	0.011	0.151	0.172	-0.021	0.0673	1
USP15	GERD	HC	Prox	Basal	0.007	0.207	0.237	-0.03	0.0673	1
PCM1	GERD	HC	Prox	Basal	-0.004	0.31	0.351	-0.041	0.0674	1
ZNF682	GERD	HC	Prox	Basal	0	0.016	0.021	-0.005	0.0675	1
MAPKBP1	GERD	HC	Prox	Basal	0.003	0.131	0.147	-0.016	0.0677	1
TLCD1	GERD	HC	Prox	Basal	0.001	0.038	0.045	-0.007	0.0678	1
KIF1BP	GERD	HC	Prox	Basal	0.025	0.101	0.094	0.007	0.0678	1
KLK9	GERD	HC	Prox	Basal	-0.002	0.012	0.016	-0.004	0.068	1
MIGA2	GERD	HC	Prox	Basal	-0.002	0.024	0.03	-0.006	0.068	1
CISD3	GERD	HC	Prox	Basal	0.006	0.201	0.228	-0.027	0.0681	1
GLS	GERD	HC	Prox	Basal	0.002	0.121	0.136	-0.015	0.0681	1
CCT6B	GERD	HC	Prox	Basal	0.007	0.02	0.016	0.004	0.0681	1
ZNF846	GERD	HC	Prox	Basal	0.004	0.079	0.091	-0.012	0.0683	1
PSMA2	GERD	HC	Prox	Basal	-0.027	0.734	0.802	-0.068	0.0684	1
SNRPA	GERD	HC	Prox	Basal	0.033	0.215	0.215	0	0.0684	1
CXCL16	GERD	HC	Prox	Basal	0.008	0.108	0.123	-0.015	0.0685	1
PCNX3	GERD	HC	Prox	Basal	-0.003	0.021	0.026	-0.005	0.0686	1
FBXO36	GERD	HC	Prox	Basal	-0.001	0.011	0.014	-0.003	0.0686	1
IL11RA	GERD	HC	Prox	Basal	0.014	0.037	0.031	0.006	0.0687	1
ARL10	GERD	HC	Prox	Basal	-0.003	0.016	0.02	-0.004	0.0687	1
VIM	GERD	HC	Prox	Basal	-0.003	0.021	0.026	-0.005	0.0689	1
PRORP	GERD	HC	Prox	Basal	0.002	0.124	0.14	-0.016	0.069	1
PPP1R18	GERD	HC	Prox	Basal	0.02	0.077	0.071	0.006	0.0692	1
RTN4IP1	GERD	HC	Prox	Basal	-0.001	0.015	0.019	-0.004	0.0692	1
RAB32	GERD	HC	Prox	Basal	0.004	0.123	0.139	-0.016	0.0692	1
POLI	GERD	HC	Prox	Basal	0	0.067	0.077	-0.01	0.0694	1
B3GAT2	GERD	HC	Prox	Basal	0	0.018	0.023	-0.005	0.0694	1
PCMTD1	GERD	HC	Prox	Basal	-0.007	0.394	0.447	-0.053	0.0695	1
HIST1H1E	GERD	HC	Prox	Basal	0.009	0.12	0.138	-0.018	0.0696	1
IK	GERD	HC	Prox	Basal	-0.01	0.416	0.472	-0.056	0.0696	1
NME1	GERD	HC	Prox	Basal	-0.015	0.477	0.53	-0.053	0.0697	1
ROCK2	GERD	HC	Prox	Basal	0.001	0.19	0.214	-0.024	0.0697	1
LINC00205	GERD	HC	Prox	Basal	0	0.02	0.025	-0.005	0.0698	1
ZBTB5	GERD	HC	Prox	Basal	-0.003	0.021	0.026	-0.005	0.07	1
ALG9	GERD	HC	Prox	Basal	0	0.04	0.047	-0.007	0.0703	1
GCFC2	GERD	HC	Prox	Basal	0.001	0.07	0.081	-0.011	0.0703	1
AGTPBP1	GERD	HC	Prox	Basal	0.002	0.036	0.043	-0.007	0.0705	1
PBXIP1	GERD	HC	Prox	Basal	0.001	0.083	0.095	-0.012	0.0705	1
PRPS1	GERD	HC	Prox	Basal	0	0.043	0.05	-0.007	0.0706	1
KCNQ5	GERD	HC	Prox	Basal	-0.003	0.012	0.016	-0.004	0.0706	1
KANSL3	GERD	HC	Prox	Basal	0.002	0.041	0.048	-0.007	0.0706	1
XPR1	GERD	HC	Prox	Basal	-0.003	0.066	0.076	-0.01	0.0707	1
TRPS1	GERD	HC	Prox	Basal	0.004	0.11	0.124	-0.014	0.0709	1
NDUFA11	GERD	HC	Prox	Basal	0.012	0.798	0.811	-0.013	0.0711	1
WTIP	GERD	HC	Prox	Basal	0.003	0.05	0.059	-0.009	0.0712	1
NUP155	GERD	HC	Prox	Basal	-0.002	0.036	0.043	-0.007	0.0713	1
TSPAN7	GERD	HC	Prox	Basal	0.003	0.055	0.064	-0.009	0.0714	1
NRBP2	GERD	HC	Prox	Basal	-0.002	0.037	0.043	-0.006	0.0715	1
RFX5	GERD	HC	Prox	Basal	0	0.053	0.061	-0.008	0.0716	1
YTHDF3-AS1	GERD	HC	Prox	Basal	-0.003	0.014	0.018	-0.004	0.0717	1
CIAO2B	GERD	HC	Prox	Basal	-0.018	0.527	0.597	-0.07	0.0717	1
EML4	GERD	HC	Prox	Basal	0.005	0.177	0.199	-0.022	0.0719	1
IPO13	GERD	HC	Prox	Basal	-0.001	0.016	0.02	-0.004	0.0719	1
TFEB	GERD	HC	Prox	Basal	0.001	0.057	0.066	-0.009	0.0719	1
WHAMM	GERD	HC	Prox	Basal	0.004	0.116	0.131	-0.015	0.072	1
HS1BP3	GERD	HC	Prox	Basal	0.002	0.051	0.06	-0.009	0.072	1
AC106707.1	GERD	HC	Prox	Basal	-0.002	0.019	0.024	-0.005	0.0721	1
HHAT	GERD	HC	Prox	Basal	-0.001	0.014	0.018	-0.004	0.0723	1
MICU3	GERD	HC	Prox	Basal	-0.002	0.033	0.039	-0.006	0.0723	1
PRRG2	GERD	HC	Prox	Basal	0.006	0.121	0.138	-0.017	0.0723	1
ZCCHC4	GERD	HC	Prox	Basal	-0.001	0.028	0.034	-0.006	0.0728	1
CD27-AS1	GERD	HC	Prox	Basal	0.006	0.088	0.101	-0.013	0.0729	1
GSTK1	GERD	HC	Prox	Basal	-0.017	0.539	0.609	-0.07	0.073	1
HTRA1	GERD	HC	Prox	Basal	0.021	0.063	0.057	0.006	0.0731	1
RDH10	GERD	HC	Prox	Basal	0.002	0.048	0.056	-0.008	0.0732	1
SOX2-OT	GERD	HC	Prox	Basal	-0.001	0.023	0.028	-0.005	0.0733	1
TERF2	GERD	HC	Prox	Basal	0.004	0.075	0.086	-0.011	0.0735	1
FAM50A	GERD	HC	Prox	Basal	0.003	0.083	0.095	-0.012	0.0737	1
FAAP20	GERD	HC	Prox	Basal	0.031	0.36	0.383	-0.023	0.0739	1
LRRCC1	GERD	HC	Prox	Basal	0.021	0.103	0.096	0.007	0.074	1
SUPT7L	GERD	HC	Prox	Basal	0.003	0.057	0.066	-0.009	0.0741	1
DBN1	GERD	HC	Prox	Basal	0.012	0.034	0.029	0.005	0.0741	1
FAM83D	GERD	HC	Prox	Basal	0.016	0.065	0.059	0.006	0.0742	1
TCTEX1D2	GERD	HC	Prox	Basal	0.031	0.15	0.146	0.004	0.0742	1
ANKS1A	GERD	HC	Prox	Basal	-0.001	0.038	0.045	-0.007	0.0745	1
OBSL1	GERD	HC	Prox	Basal	0.002	0.064	0.073	-0.009	0.0747	1
TNFRSF1A	GERD	HC	Prox	Basal	-0.001	0.354	0.403	-0.049	0.0747	1
ALDH2	GERD	HC	Prox	Basal	-0.021	0.716	0.766	-0.05	0.0747	1
FAM229B	GERD	HC	Prox	Basal	0.022	0.07	0.064	0.006	0.0751	1
CTSF	GERD	HC	Prox	Basal	0.011	0.151	0.172	-0.021	0.0752	1
PLD3	GERD	HC	Prox	Basal	0.006	0.205	0.234	-0.029	0.0752	1
SNRNP200	GERD	HC	Prox	Basal	0.006	0.171	0.193	-0.022	0.0755	1
GINS1	GERD	HC	Prox	Basal	-0.001	0.014	0.018	-0.004	0.0756	1
ZNF189	GERD	HC	Prox	Basal	0.001	0.037	0.043	-0.006	0.0756	1
ASAP1	GERD	HC	Prox	Basal	0.003	0.122	0.138	-0.016	0.0756	1
THAP2	GERD	HC	Prox	Basal	0.006	0.135	0.152	-0.017	0.0758	1
CDKN2D	GERD	HC	Prox	Basal	0.002	0.063	0.073	-0.01	0.0759	1
FN3K	GERD	HC	Prox	Basal	-0.001	0.016	0.021	-0.005	0.0759	1
LSM5	GERD	HC	Prox	Basal	0.016	0.558	0.595	-0.037	0.0759	1
JAZF1	GERD	HC	Prox	Basal	-0.001	0.02	0.024	-0.004	0.0759	1
SIRT1	GERD	HC	Prox	Basal	0.006	0.082	0.094	-0.012	0.0761	1
BLOC1S5	GERD	HC	Prox	Basal	0.004	0.12	0.136	-0.016	0.0762	1
IGSF3	GERD	HC	Prox	Basal	0.002	0.101	0.114	-0.013	0.0765	1
RAB6A	GERD	HC	Prox	Basal	0.001	0.19	0.212	-0.022	0.0766	1
UQCC3	GERD	HC	Prox	Basal	0.004	0.256	0.291	-0.035	0.0766	1
COL18A1	GERD	HC	Prox	Basal	-0.001	0.306	0.346	-0.04	0.0768	1
RAB31	GERD	HC	Prox	Basal	0.022	0.099	0.092	0.007	0.0768	1
ZFP91	GERD	HC	Prox	Basal	0.002	0.253	0.284	-0.031	0.0769	1
TSNAX	GERD	HC	Prox	Basal	0.005	0.244	0.279	-0.035	0.0769	1
REC8	GERD	HC	Prox	Basal	-0.001	0.012	0.015	-0.003	0.077	1
MEGF6	GERD	HC	Prox	Basal	0.002	0.08	0.091	-0.011	0.0771	1
DUSP5	GERD	HC	Prox	Basal	0.003	0.033	0.039	-0.006	0.0772	1
SECISBP2	GERD	HC	Prox	Basal	0.002	0.163	0.183	-0.02	0.0774	1
RILPL2	GERD	HC	Prox	Basal	0.029	0.17	0.167	0.003	0.0776	1
MSANTD2	GERD	HC	Prox	Basal	0	0.031	0.038	-0.007	0.0776	1
DAGLB	GERD	HC	Prox	Basal	-0.001	0.015	0.019	-0.004	0.0777	1
AVIL	GERD	HC	Prox	Basal	-0.002	0.012	0.016	-0.004	0.0777	1
ETFBKMT	GERD	HC	Prox	Basal	-0.002	0.023	0.028	-0.005	0.0778	1
AL354920.1	GERD	HC	Prox	Basal	-0.001	0.015	0.019	-0.004	0.0781	1
AC009063.2	GERD	HC	Prox	Basal	-0.001	0.018	0.023	-0.005	0.0783	1
CEP192	GERD	HC	Prox	Basal	0.001	0.045	0.052	-0.007	0.0783	1
SLC25A36	GERD	HC	Prox	Basal	0.032	0.328	0.341	-0.013	0.0784	1
AL450306.1	GERD	HC	Prox	Basal	-0.003	0.011	0.014	-0.003	0.0784	1
NR2F2	GERD	HC	Prox	Basal	0.003	0.073	0.083	-0.01	0.0785	1
KXD1	GERD	HC	Prox	Basal	0.007	0.18	0.203	-0.023	0.0785	1
DENND1A	GERD	HC	Prox	Basal	-0.002	0.019	0.024	-0.005	0.0787	1
PLA2G4F	GERD	HC	Prox	Basal	0.007	0.017	0.013	0.004	0.0788	1
B9D1	GERD	HC	Prox	Basal	0.002	0.043	0.051	-0.008	0.0789	1
RPGRIP1L	GERD	HC	Prox	Basal	-0.001	0.03	0.035	-0.005	0.079	1
SLC24A1	GERD	HC	Prox	Basal	-0.002	0.015	0.019	-0.004	0.0794	1
AC099778.1	GERD	HC	Prox	Basal	0	0.015	0.019	-0.004	0.0795	1
AC064807.1	GERD	HC	Prox	Basal	0	0.039	0.046	-0.007	0.0795	1
C5orf66	GERD	HC	Prox	Basal	-0.002	0.014	0.017	-0.003	0.0797	1
HOMEZ	GERD	HC	Prox	Basal	0.001	0.068	0.078	-0.01	0.0798	1
SLFN12	GERD	HC	Prox	Basal	0.002	0.056	0.064	-0.008	0.0798	1
CCDC86	GERD	HC	Prox	Basal	0	0.032	0.038	-0.006	0.0799	1
MKI67	GERD	HC	Prox	Basal	0.009	0.023	0.019	0.004	0.0799	1
WDR77	GERD	HC	Prox	Basal	-0.002	0.043	0.05	-0.007	0.0799	1
SH2D3C	GERD	HC	Prox	Basal	-0.002	0.014	0.017	-0.003	0.0799	1
BBOF1	GERD	HC	Prox	Basal	0	0.018	0.023	-0.005	0.08	1
ELL3	GERD	HC	Prox	Basal	-0.002	0.015	0.019	-0.004	0.08	1
LINC00963	GERD	HC	Prox	Basal	0.001	0.071	0.08	-0.009	0.08	1
NOLC1	GERD	HC	Prox	Basal	0.002	0.123	0.138	-0.015	0.0801	1
FAM160A1	GERD	HC	Prox	Basal	0	0.034	0.04	-0.006	0.0801	1
KRT7	GERD	HC	Prox	Basal	0.002	0.035	0.041	-0.006	0.0803	1
DTX3L	GERD	HC	Prox	Basal	0.003	0.098	0.11	-0.012	0.0803	1
NUDT7	GERD	HC	Prox	Basal	0.004	0.104	0.118	-0.014	0.0805	1
IFT74	GERD	HC	Prox	Basal	0.008	0.183	0.207	-0.024	0.0805	1
TRIM33	GERD	HC	Prox	Basal	0.001	0.135	0.151	-0.016	0.0805	1
LINC00894	GERD	HC	Prox	Basal	0	0.012	0.016	-0.004	0.0806	1
CREB3L4	GERD	HC	Prox	Basal	0.005	0.065	0.075	-0.01	0.0807	1
C15orf48	GERD	HC	Prox	Basal	0.029	0.095	0.09	0.005	0.0808	1
RTL8C	GERD	HC	Prox	Basal	0.002	0.153	0.171	-0.018	0.0808	1
AP001994.2	GERD	HC	Prox	Basal	0	0.029	0.034	-0.005	0.0808	1
LETM2	GERD	HC	Prox	Basal	-0.003	0.014	0.018	-0.004	0.0809	1
MDM2	GERD	HC	Prox	Basal	0.006	0.13	0.147	-0.017	0.0809	1
PHTF2	GERD	HC	Prox	Basal	0.002	0.052	0.06	-0.008	0.0809	1
NUDCD1	GERD	HC	Prox	Basal	-0.001	0.083	0.094	-0.011	0.081	1
MARK2	GERD	HC	Prox	Basal	-0.001	0.125	0.139	-0.014	0.0811	1
PCGF2	GERD	HC	Prox	Basal	0.001	0.052	0.06	-0.008	0.0813	1
N4BP2L2-IT2	GERD	HC	Prox	Basal	-0.002	0.015	0.02	-0.005	0.0814	1
ZNF784	GERD	HC	Prox	Basal	-0.001	0.017	0.021	-0.004	0.0814	1
B4GALT3	GERD	HC	Prox	Basal	0.002	0.073	0.083	-0.01	0.0815	1
C11orf95	GERD	HC	Prox	Basal	-0.002	0.011	0.014	-0.003	0.0817	1
ZBTB18	GERD	HC	Prox	Basal	-0.001	0.021	0.026	-0.005	0.0818	1
ZNF41	GERD	HC	Prox	Basal	0	0.012	0.016	-0.004	0.0819	1
TUT4	GERD	HC	Prox	Basal	0.006	0.272	0.31	-0.038	0.0821	1
KLF2	GERD	HC	Prox	Basal	0.019	0.054	0.048	0.006	0.0822	1
PORCN	GERD	HC	Prox	Basal	0	0.03	0.035	-0.005	0.0822	1
ANKRD26	GERD	HC	Prox	Basal	0.001	0.107	0.12	-0.013	0.0823	1
JHY	GERD	HC	Prox	Basal	0.007	0.019	0.015	0.004	0.0823	1
ARHGEF17	GERD	HC	Prox	Basal	0.006	0.016	0.012	0.004	0.0824	1
AC027601.6	GERD	HC	Prox	Basal	-0.001	0.012	0.016	-0.004	0.0824	1
ZNF471	GERD	HC	Prox	Basal	-0.002	0.016	0.02	-0.004	0.0824	1
ERAP1	GERD	HC	Prox	Basal	-0.001	0.05	0.058	-0.008	0.0824	1
DUSP19	GERD	HC	Prox	Basal	0	0.021	0.026	-0.005	0.0825	1
AC092171.3	GERD	HC	Prox	Basal	-0.001	0.012	0.016	-0.004	0.0826	1
RALGDS	GERD	HC	Prox	Basal	0.005	0.173	0.195	-0.022	0.0826	1
ITPR3	GERD	HC	Prox	Basal	0.001	0.048	0.056	-0.008	0.0827	1
ICE1	GERD	HC	Prox	Basal	0.007	0.133	0.15	-0.017	0.0829	1
TEAD2	GERD	HC	Prox	Basal	-0.001	0.019	0.024	-0.005	0.083	1
RELL1	GERD	HC	Prox	Basal	0.004	0.089	0.101	-0.012	0.083	1
BOD1	GERD	HC	Prox	Basal	-0.001	0.325	0.369	-0.044	0.083	1
AKR1B1	GERD	HC	Prox	Basal	0.026	0.112	0.107	0.005	0.083	1
DMXL1	GERD	HC	Prox	Basal	0.001	0.086	0.097	-0.011	0.083	1
PSMB8	GERD	HC	Prox	Basal	0.01	0.604	0.665	-0.061	0.0831	1
C19orf44	GERD	HC	Prox	Basal	-0.001	0.015	0.02	-0.005	0.0831	1
FMNL2	GERD	HC	Prox	Basal	0.014	0.043	0.038	0.005	0.0832	1
CDK5RAP2	GERD	HC	Prox	Basal	0.004	0.076	0.087	-0.011	0.0833	1
CACFD1	GERD	HC	Prox	Basal	-0.003	0.015	0.018	-0.003	0.0834	1
TMEM109	GERD	HC	Prox	Basal	0.009	0.248	0.285	-0.037	0.0834	1
BORA	GERD	HC	Prox	Basal	-0.002	0.011	0.015	-0.004	0.0837	1
SPIRE1	GERD	HC	Prox	Basal	0.008	0.019	0.015	0.004	0.0837	1
TRAPPC10	GERD	HC	Prox	Basal	0.022	0.083	0.078	0.005	0.0838	1
PPP6R1	GERD	HC	Prox	Basal	-0.001	0.059	0.068	-0.009	0.0841	1
C1orf174	GERD	HC	Prox	Basal	0.003	0.133	0.15	-0.017	0.0842	1
HDAC4	GERD	HC	Prox	Basal	-0.002	0.02	0.025	-0.005	0.0843	1
PYCR1	GERD	HC	Prox	Basal	0.001	0.03	0.036	-0.006	0.0843	1
KCNMA1	GERD	HC	Prox	Basal	0.001	0.048	0.056	-0.008	0.0844	1
BAZ1A	GERD	HC	Prox	Basal	-0.002	0.321	0.361	-0.04	0.0844	1
GALNT18	GERD	HC	Prox	Basal	0.001	0.029	0.035	-0.006	0.0844	1
FASTKD5	GERD	HC	Prox	Basal	0	0.036	0.042	-0.006	0.0848	1
CABLES1	GERD	HC	Prox	Basal	-0.002	0.013	0.017	-0.004	0.0848	1
EGLN2	GERD	HC	Prox	Basal	0.007	0.11	0.125	-0.015	0.085	1
IGFLR1	GERD	HC	Prox	Basal	-0.001	0.022	0.026	-0.004	0.0852	1
TWNK	GERD	HC	Prox	Basal	-0.001	0.016	0.02	-0.004	0.0852	1
CAPRIN1	GERD	HC	Prox	Basal	-0.003	0.326	0.365	-0.039	0.0855	1
CEP295	GERD	HC	Prox	Basal	0.002	0.059	0.068	-0.009	0.0855	1
CHORDC1	GERD	HC	Prox	Basal	0.031	0.205	0.205	0	0.0856	1
SLC12A4	GERD	HC	Prox	Basal	0.001	0.04	0.047	-0.007	0.0857	1
COQ4	GERD	HC	Prox	Basal	0.002	0.264	0.3	-0.036	0.086	1
SIPA1L3	GERD	HC	Prox	Basal	0	0.036	0.043	-0.007	0.0861	1
C7orf25	GERD	HC	Prox	Basal	0.001	0.04	0.047	-0.007	0.0865	1
AK1	GERD	HC	Prox	Basal	0.016	0.058	0.052	0.006	0.0868	1
P3H4	GERD	HC	Prox	Basal	0.001	0.019	0.024	-0.005	0.0869	1
TMEM238L	GERD	HC	Prox	Basal	-0.003	0.019	0.023	-0.004	0.0871	1
DOCK8-AS1	GERD	HC	Prox	Basal	-0.001	0.018	0.022	-0.004	0.0872	1
MIER3	GERD	HC	Prox	Basal	-0.001	0.032	0.038	-0.006	0.0876	1
LIMD1	GERD	HC	Prox	Basal	-0.001	0.027	0.032	-0.005	0.0877	1
ARL11	GERD	HC	Prox	Basal	-0.002	0.015	0.019	-0.004	0.0877	1
SHLD1	GERD	HC	Prox	Basal	0.001	0.036	0.042	-0.006	0.0877	1
UBN1	GERD	HC	Prox	Basal	0.005	0.133	0.149	-0.016	0.0877	1
CHKB-DT	GERD	HC	Prox	Basal	0	0.024	0.029	-0.005	0.0877	1
FTCDNL1	GERD	HC	Prox	Basal	0.011	0.056	0.05	0.006	0.0879	1
PPIP5K1	GERD	HC	Prox	Basal	-0.002	0.021	0.026	-0.005	0.088	1
DMKN	GERD	HC	Prox	Basal	0.035	0.161	0.159	0.002	0.0881	1
CRY2	GERD	HC	Prox	Basal	0	0.027	0.032	-0.005	0.0883	1
SNRPF	GERD	HC	Prox	Basal	0.011	0.788	0.791	-0.003	0.0883	1
NENF	GERD	HC	Prox	Basal	0.007	0.662	0.704	-0.042	0.0885	1
SRRM1	GERD	HC	Prox	Basal	0.013	0.623	0.656	-0.033	0.0887	1
MEF2D	GERD	HC	Prox	Basal	0.001	0.047	0.055	-0.008	0.0887	1
AL035530.2	GERD	HC	Prox	Basal	0	0.02	0.025	-0.005	0.0888	1
THAP9	GERD	HC	Prox	Basal	-0.001	0.012	0.015	-0.003	0.0889	1
PQBP1	GERD	HC	Prox	Basal	-0.007	0.431	0.493	-0.062	0.089	1
CCDC59	GERD	HC	Prox	Basal	-0.005	0.394	0.444	-0.05	0.089	1
RAB29	GERD	HC	Prox	Basal	0.016	0.064	0.058	0.006	0.0892	1
SPTBN1	GERD	HC	Prox	Basal	0.001	0.141	0.158	-0.017	0.0892	1
RGS14	GERD	HC	Prox	Basal	0.004	0.264	0.299	-0.035	0.0893	1
LINC01497	GERD	HC	Prox	Basal	-0.003	0.031	0.037	-0.006	0.0893	1
NR2F6	GERD	HC	Prox	Basal	0.007	0.173	0.195	-0.022	0.0895	1
TPRN	GERD	HC	Prox	Basal	0.004	0.076	0.087	-0.011	0.0896	1
VAT1	GERD	HC	Prox	Basal	0.017	0.07	0.064	0.006	0.0897	1
C14orf93	GERD	HC	Prox	Basal	0.002	0.053	0.061	-0.008	0.0897	1
USP13	GERD	HC	Prox	Basal	-0.001	0.012	0.015	-0.003	0.0899	1
FBXO45	GERD	HC	Prox	Basal	0	0.04	0.047	-0.007	0.09	1
AC012146.1	GERD	HC	Prox	Basal	0.009	0.02	0.016	0.004	0.09	1
PANX1	GERD	HC	Prox	Basal	-0.001	0.019	0.023	-0.004	0.0903	1
SECISBP2L	GERD	HC	Prox	Basal	0.001	0.07	0.08	-0.01	0.0903	1
GATD3B	GERD	HC	Prox	Basal	0.006	0.092	0.105	-0.013	0.0904	1
AATF	GERD	HC	Prox	Basal	0.008	0.232	0.265	-0.033	0.0905	1
FOCAD	GERD	HC	Prox	Basal	-0.002	0.024	0.029	-0.005	0.0905	1
RGS2	GERD	HC	Prox	Basal	0.003	0.035	0.041	-0.006	0.0906	1
TNFRSF14	GERD	HC	Prox	Basal	0.035	0.172	0.171	0.001	0.0907	1
NOB1	GERD	HC	Prox	Basal	-0.018	0.545	0.609	-0.064	0.0907	1
PSKH1	GERD	HC	Prox	Basal	0	0.032	0.038	-0.006	0.0908	1
UBA7	GERD	HC	Prox	Basal	0.002	0.054	0.063	-0.009	0.0908	1
BDH1	GERD	HC	Prox	Basal	0.006	0.1	0.113	-0.013	0.0908	1
VPS37C	GERD	HC	Prox	Basal	-0.002	0.026	0.031	-0.005	0.0909	1
RND2	GERD	HC	Prox	Basal	0.011	0.027	0.022	0.005	0.091	1
TRIM52-AS1	GERD	HC	Prox	Basal	0.003	0.065	0.074	-0.009	0.091	1
RAB11FIP2	GERD	HC	Prox	Basal	0.004	0.077	0.087	-0.01	0.0912	1
PCGF1	GERD	HC	Prox	Basal	0.001	0.064	0.073	-0.009	0.0912	1
RHOA	GERD	HC	Prox	Basal	-0.021	0.702	0.755	-0.053	0.0913	1
FNDC3A	GERD	HC	Prox	Basal	0.003	0.163	0.182	-0.019	0.0913	1
DHCR7	GERD	HC	Prox	Basal	0.01	0.024	0.02	0.004	0.0915	1
PACC1	GERD	HC	Prox	Basal	0.007	0.017	0.013	0.004	0.0917	1
DROSHA	GERD	HC	Prox	Basal	0.003	0.038	0.045	-0.007	0.0918	1
FAXDC2	GERD	HC	Prox	Basal	0.002	0.06	0.069	-0.009	0.0918	1
PAPOLG	GERD	HC	Prox	Basal	0.001	0.046	0.053	-0.007	0.0919	1
LRRC23	GERD	HC	Prox	Basal	0.005	0.046	0.053	-0.007	0.092	1
EGLN3	GERD	HC	Prox	Basal	0.007	0.019	0.015	0.004	0.0921	1
AC242426.2	GERD	HC	Prox	Basal	0	0.018	0.023	-0.005	0.0921	1
WDPCP	GERD	HC	Prox	Basal	-0.001	0.019	0.023	-0.004	0.0921	1
AMPD2	GERD	HC	Prox	Basal	0.001	0.027	0.033	-0.006	0.0921	1
ST6GALNAC4	GERD	HC	Prox	Basal	0.005	0.123	0.139	-0.016	0.0923	1
USP51	GERD	HC	Prox	Basal	-0.002	0.015	0.019	-0.004	0.0925	1
PSENEN	GERD	HC	Prox	Basal	0.036	0.225	0.229	-0.004	0.0925	1
TYW1	GERD	HC	Prox	Basal	0.016	0.057	0.051	0.006	0.0926	1
TMEM256	GERD	HC	Prox	Basal	0.024	0.42	0.446	-0.026	0.0926	1
INCENP	GERD	HC	Prox	Basal	-0.003	0.022	0.027	-0.005	0.0926	1
DHX58	GERD	HC	Prox	Basal	0	0.03	0.036	-0.006	0.0927	1
SLC35A4	GERD	HC	Prox	Basal	0.004	0.061	0.07	-0.009	0.0927	1
XPO5	GERD	HC	Prox	Basal	-0.002	0.026	0.032	-0.006	0.093	1
CCDC171	GERD	HC	Prox	Basal	0.004	0.054	0.063	-0.009	0.0934	1
TENT4A	GERD	HC	Prox	Basal	0	0.038	0.045	-0.007	0.0934	1
SRBD1	GERD	HC	Prox	Basal	0.003	0.049	0.057	-0.008	0.0936	1
RILPL1	GERD	HC	Prox	Basal	0.022	0.079	0.073	0.006	0.0936	1
SLC25A22	GERD	HC	Prox	Basal	-0.001	0.034	0.04	-0.006	0.0936	1
MRPL21	GERD	HC	Prox	Basal	-0.008	0.434	0.497	-0.063	0.0938	1
DEPDC7	GERD	HC	Prox	Basal	0.003	0.083	0.094	-0.011	0.094	1
COIL	GERD	HC	Prox	Basal	0.007	0.194	0.22	-0.026	0.0941	1
MDH2	GERD	HC	Prox	Basal	-0.025	0.671	0.734	-0.063	0.0941	1
TUBGCP6	GERD	HC	Prox	Basal	-0.002	0.018	0.022	-0.004	0.0941	1
CHADL	GERD	HC	Prox	Basal	0.005	0.073	0.083	-0.01	0.0942	1
GNAL	GERD	HC	Prox	Basal	0.008	0.031	0.026	0.005	0.0943	1
AADAT	GERD	HC	Prox	Basal	-0.002	0.016	0.02	-0.004	0.0943	1
RNF169	GERD	HC	Prox	Basal	0.029	0.164	0.161	0.003	0.0944	1
BTBD1	GERD	HC	Prox	Basal	0.003	0.098	0.11	-0.012	0.0944	1
ERMAP	GERD	HC	Prox	Basal	0.003	0.058	0.066	-0.008	0.0946	1
EXOC3-AS1	GERD	HC	Prox	Basal	0	0.017	0.022	-0.005	0.0948	1
LENG9	GERD	HC	Prox	Basal	-0.001	0.038	0.044	-0.006	0.0949	1
ANKRD54	GERD	HC	Prox	Basal	0.006	0.067	0.077	-0.01	0.095	1
FAM3D	GERD	HC	Prox	Basal	0.001	0.017	0.021	-0.004	0.095	1
BAHD1	GERD	HC	Prox	Basal	-0.002	0.012	0.016	-0.004	0.095	1
GSTM1	GERD	HC	Prox	Basal	0.017	0.05	0.044	0.006	0.0951	1
TBXAS1	GERD	HC	Prox	Basal	0	0.039	0.046	-0.007	0.0952	1
FAM114A2	GERD	HC	Prox	Basal	0.001	0.059	0.067	-0.008	0.0953	1
ENTPD7	GERD	HC	Prox	Basal	-0.003	0.026	0.031	-0.005	0.0955	1
FARSB	GERD	HC	Prox	Basal	0.004	0.071	0.081	-0.01	0.0956	1
ARMCX3	GERD	HC	Prox	Basal	0.006	0.146	0.164	-0.018	0.0956	1
USP49	GERD	HC	Prox	Basal	-0.001	0.012	0.016	-0.004	0.0956	1
FOXJ3	GERD	HC	Prox	Basal	0.004	0.101	0.113	-0.012	0.0956	1
CTSH	GERD	HC	Prox	Basal	0.027	0.414	0.445	-0.031	0.0957	1
TMEM98	GERD	HC	Prox	Basal	0.008	0.215	0.243	-0.028	0.0958	1
KATNA1	GERD	HC	Prox	Basal	0.005	0.122	0.137	-0.015	0.0963	1
ZNF496	GERD	HC	Prox	Basal	-0.002	0.018	0.023	-0.005	0.0965	1
TMEM185B	GERD	HC	Prox	Basal	0.002	0.05	0.057	-0.007	0.0967	1
MHENCR	GERD	HC	Prox	Basal	-0.001	0.033	0.039	-0.006	0.0968	1
ALKBH7	GERD	HC	Prox	Basal	0.006	0.841	0.861	-0.02	0.0968	1
JUN	GERD	HC	Prox	Basal	0.004	0.969	0.954	0.015	0.0968	1
TRIM62	GERD	HC	Prox	Basal	-0.001	0.011	0.014	-0.003	0.0969	1
TRIR	GERD	HC	Prox	Basal	0.006	0.772	0.805	-0.033	0.097	1
USP6NL	GERD	HC	Prox	Basal	-0.002	0.043	0.05	-0.007	0.097	1
PLXNA2	GERD	HC	Prox	Basal	0	0.024	0.029	-0.005	0.0971	1
SMIM13	GERD	HC	Prox	Basal	0.006	0.087	0.098	-0.011	0.0971	1
ATP5PF	GERD	HC	Prox	Basal	-0.023	0.821	0.866	-0.045	0.0972	1
NIPSNAP1	GERD	HC	Prox	Basal	0.031	0.165	0.163	0.002	0.0972	1
GPSM3	GERD	HC	Prox	Basal	-0.002	0.016	0.02	-0.004	0.0973	1
DLX3	GERD	HC	Prox	Basal	0.01	0.024	0.02	0.004	0.0975	1
LMF1	GERD	HC	Prox	Basal	0.001	0.039	0.046	-0.007	0.0975	1
CPT1A	GERD	HC	Prox	Basal	0.004	0.069	0.079	-0.01	0.0977	1
EXD3	GERD	HC	Prox	Basal	0.001	0.031	0.036	-0.005	0.0979	1
GINS2	GERD	HC	Prox	Basal	0.002	0.039	0.046	-0.007	0.0979	1
KRT17	GERD	HC	Prox	Basal	0.018	0.293	0.325	-0.032	0.098	1
MAP4K3	GERD	HC	Prox	Basal	0.004	0.075	0.086	-0.011	0.0983	1
LSM2	GERD	HC	Prox	Basal	0.023	0.432	0.46	-0.028	0.0984	1
LINC02175	GERD	HC	Prox	Basal	-0.002	0.011	0.015	-0.004	0.099	1
RBM25	GERD	HC	Prox	Basal	0.022	0.457	0.484	-0.027	0.0991	1
DYRK1B	GERD	HC	Prox	Basal	0.003	0.079	0.089	-0.01	0.0991	1
PYGB	GERD	HC	Prox	Basal	0.005	0.064	0.073	-0.009	0.0992	1
FAHD2B	GERD	HC	Prox	Basal	0.019	0.051	0.046	0.005	0.0993	1
NPHP1	GERD	HC	Prox	Basal	0.001	0.029	0.034	-0.005	0.0993	1
DUBR	GERD	HC	Prox	Basal	-0.001	0.013	0.016	-0.003	0.0996	1
SEC16A	GERD	HC	Prox	Basal	0.001	0.041	0.048	-0.007	0.0996	1
PLCH2	GERD	HC	Prox	Basal	0.016	0.054	0.048	0.006	0.0997	1
RLN2	GERD	HC	Prox	Basal	-0.001	0.011	0.014	-0.003	0.0997	1
CARD6	GERD	HC	Prox	Basal	0.001	0.054	0.061	-0.007	0.0998	1
ATAD5	GERD	HC	Prox	Basal	-0.001	0.023	0.028	-0.005	0.0999	1
RERG	GERD	HC	Prox	Basal	0.006	0.016	0.012	0.004	0.0999	1
DMXL2	GERD	HC	Prox	Basal	-0.002	0.015	0.019	-0.004	0.1	1
EFNB3	GERD	HC	Prox	Basal	-0.001	0.033	0.039	-0.006	0.1	1
AC100861.1	GERD	HC	Prox	Basal	-0.003	0.024	0.029	-0.005	0.1	1
SF1	GERD	HC	Prox	Basal	-0.011	0.468	0.525	-0.057	0.1	1
SMARCD2	GERD	HC	Prox	Basal	0.005	0.265	0.298	-0.033	0.1	1
CCNI	GERD	HC	Prox	Basal	0.003	0.907	0.918	-0.011	0.1	1
TMEM62	GERD	HC	Prox	Basal	-0.001	0.013	0.016	-0.003	0.101	1
LRCH1	GERD	HC	Prox	Basal	-0.002	0.024	0.028	-0.004	0.101	1
TMX4	GERD	HC	Prox	Basal	0.006	0.121	0.136	-0.015	0.101	1
PPIL6	GERD	HC	Prox	Basal	0	0.023	0.027	-0.004	0.101	1
NUMBL	GERD	HC	Prox	Basal	0	0.016	0.02	-0.004	0.101	1
AC004241.1	GERD	HC	Prox	Basal	0	0.014	0.018	-0.004	0.101	1
NACC2	GERD	HC	Prox	Basal	0	0.014	0.018	-0.004	0.101	1
NONO	GERD	HC	Prox	Basal	-0.009	0.403	0.45	-0.047	0.101	1
ZNF574	GERD	HC	Prox	Basal	0	0.038	0.044	-0.006	0.101	1
TTL	GERD	HC	Prox	Basal	0.001	0.058	0.066	-0.008	0.101	1
NDUFB4	GERD	HC	Prox	Basal	0.013	0.836	0.833	0.003	0.101	1
AP3S2	GERD	HC	Prox	Basal	0.002	0.078	0.088	-0.01	0.102	1
ZC3H4	GERD	HC	Prox	Basal	0.003	0.068	0.077	-0.009	0.102	1
TMEM173	GERD	HC	Prox	Basal	0.03	0.172	0.169	0.003	0.102	1
CLPTM1L	GERD	HC	Prox	Basal	0.01	0.159	0.18	-0.021	0.102	1
ANTXR1	GERD	HC	Prox	Basal	-0.001	0.074	0.083	-0.009	0.102	1
EPHX2	GERD	HC	Prox	Basal	0.011	0.178	0.203	-0.025	0.102	1
POLE	GERD	HC	Prox	Basal	0	0.02	0.025	-0.005	0.102	1
FARP1	GERD	HC	Prox	Basal	0.001	0.022	0.027	-0.005	0.102	1
ZNF112	GERD	HC	Prox	Basal	0.001	0.029	0.034	-0.005	0.102	1
TRIP11	GERD	HC	Prox	Basal	0	0.279	0.312	-0.033	0.102	1
SIK3	GERD	HC	Prox	Basal	0.001	0.05	0.057	-0.007	0.102	1
ERI2	GERD	HC	Prox	Basal	0.001	0.032	0.038	-0.006	0.102	1
GON4L	GERD	HC	Prox	Basal	0.006	0.133	0.149	-0.016	0.102	1
WASF3	GERD	HC	Prox	Basal	-0.001	0.017	0.021	-0.004	0.102	1
MEF2B	GERD	HC	Prox	Basal	0.001	0.022	0.027	-0.005	0.103	1
SRGAP2B	GERD	HC	Prox	Basal	-0.001	0.029	0.034	-0.005	0.103	1
AC015871.1	GERD	HC	Prox	Basal	0.001	0.056	0.064	-0.008	0.103	1
SESN2	GERD	HC	Prox	Basal	-0.001	0.026	0.031	-0.005	0.103	1
TMEM18	GERD	HC	Prox	Basal	-0.005	0.398	0.446	-0.048	0.103	1
ANK3	GERD	HC	Prox	Basal	-0.003	0.228	0.25	-0.022	0.103	1
DYNLRB2	GERD	HC	Prox	Basal	0.01	0.028	0.023	0.005	0.103	1
DBI	GERD	HC	Prox	Basal	0.008	0.867	0.882	-0.015	0.103	1
SLC35B1	GERD	HC	Prox	Basal	0.008	0.146	0.164	-0.018	0.104	1
TMEM135	GERD	HC	Prox	Basal	0.002	0.029	0.034	-0.005	0.104	1
RGS9	GERD	HC	Prox	Basal	0.012	0.035	0.031	0.004	0.104	1
RAI1	GERD	HC	Prox	Basal	0.001	0.043	0.05	-0.007	0.104	1
TAPBP	GERD	HC	Prox	Basal	0.03	0.369	0.39	-0.021	0.104	1
FAM83G	GERD	HC	Prox	Basal	0.001	0.086	0.096	-0.01	0.104	1
ADAT1	GERD	HC	Prox	Basal	-0.001	0.017	0.021	-0.004	0.104	1
ARID3A	GERD	HC	Prox	Basal	-0.001	0.015	0.019	-0.004	0.104	1
DVL1	GERD	HC	Prox	Basal	0.005	0.06	0.069	-0.009	0.104	1
LARP1	GERD	HC	Prox	Basal	0.002	0.247	0.276	-0.029	0.104	1
KDM3B	GERD	HC	Prox	Basal	0.003	0.079	0.089	-0.01	0.104	1
LINC00173	GERD	HC	Prox	Basal	0	0.031	0.037	-0.006	0.104	1
TFAP2C	GERD	HC	Prox	Basal	0.034	0.229	0.23	-0.001	0.104	1
MYO6	GERD	HC	Prox	Basal	0.004	0.109	0.122	-0.013	0.104	1
PARTICL	GERD	HC	Prox	Basal	-0.002	0.014	0.017	-0.003	0.104	1
PSMB8-AS1	GERD	HC	Prox	Basal	0.002	0.051	0.059	-0.008	0.104	1
ATE1	GERD	HC	Prox	Basal	0.003	0.085	0.096	-0.011	0.105	1
ATP6V0B	GERD	HC	Prox	Basal	0.02	0.438	0.467	-0.029	0.105	1
C1orf43	GERD	HC	Prox	Basal	-0.013	0.525	0.586	-0.061	0.105	1
SLC30A1	GERD	HC	Prox	Basal	-0.001	0.037	0.044	-0.007	0.105	1
STX3	GERD	HC	Prox	Basal	0.002	0.05	0.058	-0.008	0.105	1
TTC12	GERD	HC	Prox	Basal	-0.001	0.035	0.041	-0.006	0.105	1
LACC1	GERD	HC	Prox	Basal	0	0.029	0.035	-0.006	0.105	1
DIAPH1	GERD	HC	Prox	Basal	0.005	0.095	0.107	-0.012	0.105	1
ATP6V0C	GERD	HC	Prox	Basal	0.014	0.596	0.638	-0.042	0.105	1
CSNK1G1	GERD	HC	Prox	Basal	0	0.086	0.096	-0.01	0.105	1
PDK1	GERD	HC	Prox	Basal	-0.003	0.018	0.022	-0.004	0.105	1
LMTK2	GERD	HC	Prox	Basal	0	0.031	0.036	-0.005	0.106	1
LINC02245	GERD	HC	Prox	Basal	0.001	0.027	0.033	-0.006	0.106	1
FAM183A	GERD	HC	Prox	Basal	0	0.028	0.033	-0.005	0.106	1
SNRNP25	GERD	HC	Prox	Basal	0.01	0.137	0.155	-0.018	0.106	1
NR6A1	GERD	HC	Prox	Basal	-0.002	0.02	0.024	-0.004	0.106	1
NIPA1	GERD	HC	Prox	Basal	-0.001	0.015	0.019	-0.004	0.106	1
WDR91	GERD	HC	Prox	Basal	0.001	0.067	0.076	-0.009	0.106	1
FES	GERD	HC	Prox	Basal	0	0.015	0.019	-0.004	0.106	1
TSPO	GERD	HC	Prox	Basal	-0.003	0.976	0.988	-0.012	0.106	1
SMAD1	GERD	HC	Prox	Basal	0.007	0.191	0.214	-0.023	0.106	1
WRAP53	GERD	HC	Prox	Basal	0	0.021	0.025	-0.004	0.106	1
WWP2	GERD	HC	Prox	Basal	0.001	0.026	0.031	-0.005	0.106	1
METTL4	GERD	HC	Prox	Basal	0.005	0.073	0.083	-0.01	0.106	1
C6orf136	GERD	HC	Prox	Basal	0.001	0.056	0.063	-0.007	0.107	1
ATXN2	GERD	HC	Prox	Basal	0.003	0.117	0.13	-0.013	0.107	1
DACT2	GERD	HC	Prox	Basal	0.009	0.02	0.016	0.004	0.107	1
VPS52	GERD	HC	Prox	Basal	0	0.041	0.047	-0.006	0.107	1
KLK1	GERD	HC	Prox	Basal	0.01	0.029	0.024	0.005	0.107	1
NPB	GERD	HC	Prox	Basal	0.01	0.021	0.018	0.003	0.107	1
AL049840.2	GERD	HC	Prox	Basal	-0.002	0.025	0.03	-0.005	0.107	1
MED31	GERD	HC	Prox	Basal	0.007	0.235	0.265	-0.03	0.107	1
LY75	GERD	HC	Prox	Basal	0.022	0.1	0.094	0.006	0.107	1
CCL27	GERD	HC	Prox	Basal	0.008	0.017	0.013	0.004	0.107	1
PATZ1	GERD	HC	Prox	Basal	0	0.041	0.047	-0.006	0.107	1
MRPL17	GERD	HC	Prox	Basal	0.004	0.236	0.265	-0.029	0.108	1
NDUFA6	GERD	HC	Prox	Basal	-0.009	0.465	0.521	-0.056	0.108	1
PDGFA	GERD	HC	Prox	Basal	0.007	0.171	0.192	-0.021	0.108	1
NRF1	GERD	HC	Prox	Basal	-0.001	0.019	0.024	-0.005	0.108	1
AGPAT1	GERD	HC	Prox	Basal	0.005	0.097	0.109	-0.012	0.108	1
ATP5MPL	GERD	HC	Prox	Basal	0.01	0.789	0.799	-0.01	0.108	1
CEP57L1	GERD	HC	Prox	Basal	0.004	0.056	0.064	-0.008	0.108	1
AC093159.1	GERD	HC	Prox	Basal	0.005	0.015	0.012	0.003	0.108	1
EEF1D	GERD	HC	Prox	Basal	0.005	0.999	0.999	0	0.109	1
SLC16A1-AS1	GERD	HC	Prox	Basal	0.001	0.103	0.115	-0.012	0.109	1
MFSD9	GERD	HC	Prox	Basal	-0.002	0.014	0.018	-0.004	0.109	1
ACKR3	GERD	HC	Prox	Basal	0.001	0.137	0.152	-0.015	0.109	1
GINM1	GERD	HC	Prox	Basal	0.003	0.288	0.325	-0.037	0.109	1
C1orf210	GERD	HC	Prox	Basal	-0.001	0.025	0.03	-0.005	0.109	1
HAS3	GERD	HC	Prox	Basal	0.005	0.018	0.015	0.003	0.109	1
TPM4	GERD	HC	Prox	Basal	0.027	0.442	0.474	-0.032	0.109	1
MTOR	GERD	HC	Prox	Basal	-0.001	0.035	0.041	-0.006	0.11	1
B9D2	GERD	HC	Prox	Basal	0.003	0.056	0.064	-0.008	0.11	1
TGIF2	GERD	HC	Prox	Basal	0.002	0.076	0.086	-0.01	0.11	1
MRPL11	GERD	HC	Prox	Basal	-0.014	0.54	0.598	-0.058	0.11	1
PRPS2	GERD	HC	Prox	Basal	0.005	0.201	0.225	-0.024	0.11	1
PAFAH2	GERD	HC	Prox	Basal	-0.001	0.018	0.022	-0.004	0.11	1
TMEM44	GERD	HC	Prox	Basal	0.001	0.032	0.037	-0.005	0.11	1
SMARCA5	GERD	HC	Prox	Basal	0.004	0.296	0.335	-0.039	0.11	1
ZNF837	GERD	HC	Prox	Basal	0	0.027	0.032	-0.005	0.11	1
ZNF296	GERD	HC	Prox	Basal	0.009	0.121	0.136	-0.015	0.111	1
CD63	GERD	HC	Prox	Basal	0.002	0.805	0.845	-0.04	0.111	1
HPGD	GERD	HC	Prox	Basal	0.006	0.112	0.125	-0.013	0.111	1
XYLT2	GERD	HC	Prox	Basal	0	0.059	0.067	-0.008	0.111	1
NHS	GERD	HC	Prox	Basal	-0.002	0.021	0.026	-0.005	0.111	1
AL353194.1	GERD	HC	Prox	Basal	-0.002	0.011	0.014	-0.003	0.112	1
CC2D2A	GERD	HC	Prox	Basal	0.018	0.08	0.074	0.006	0.112	1
PSMC3IP	GERD	HC	Prox	Basal	-0.001	0.016	0.02	-0.004	0.112	1
CHPF	GERD	HC	Prox	Basal	0.004	0.057	0.066	-0.009	0.112	1
RP9	GERD	HC	Prox	Basal	0.006	0.142	0.159	-0.017	0.112	1
VTA1	GERD	HC	Prox	Basal	0.007	0.164	0.184	-0.02	0.112	1
ZNF331	GERD	HC	Prox	Basal	0.027	0.111	0.106	0.005	0.112	1
ZER1	GERD	HC	Prox	Basal	0	0.036	0.042	-0.006	0.113	1
ZNF865	GERD	HC	Prox	Basal	0.001	0.022	0.026	-0.004	0.113	1
LINC01127	GERD	HC	Prox	Basal	-0.002	0.022	0.026	-0.004	0.113	1
SCFD2	GERD	HC	Prox	Basal	0	0.033	0.039	-0.006	0.113	1
FAS	GERD	HC	Prox	Basal	0.005	0.153	0.171	-0.018	0.113	1
GDAP2	GERD	HC	Prox	Basal	0.001	0.033	0.039	-0.006	0.113	1
KHDC1	GERD	HC	Prox	Basal	0.005	0.04	0.047	-0.007	0.113	1
ZNF20	GERD	HC	Prox	Basal	-0.001	0.011	0.014	-0.003	0.113	1
SPACA6	GERD	HC	Prox	Basal	0.001	0.029	0.034	-0.005	0.113	1
ZNF789	GERD	HC	Prox	Basal	0.001	0.024	0.029	-0.005	0.113	1
SAMD1	GERD	HC	Prox	Basal	0.012	0.131	0.148	-0.017	0.113	1
CLN6	GERD	HC	Prox	Basal	0.003	0.085	0.095	-0.01	0.114	1
CDC42EP1	GERD	HC	Prox	Basal	0.019	0.085	0.079	0.006	0.114	1
PTGR1	GERD	HC	Prox	Basal	-0.016	0.501	0.553	-0.052	0.114	1
MYH9	GERD	HC	Prox	Basal	0.003	0.19	0.211	-0.021	0.114	1
HIPK3	GERD	HC	Prox	Basal	0.003	0.131	0.145	-0.014	0.114	1
TNIP2	GERD	HC	Prox	Basal	0.007	0.144	0.162	-0.018	0.114	1
TMC6	GERD	HC	Prox	Basal	-0.001	0.056	0.064	-0.008	0.115	1
DOCK7	GERD	HC	Prox	Basal	0.001	0.09	0.1	-0.01	0.115	1
SLC29A2	GERD	HC	Prox	Basal	-0.002	0.013	0.016	-0.003	0.115	1
KBTBD2	GERD	HC	Prox	Basal	0.001	0.07	0.078	-0.008	0.115	1
DLGAP1-AS5	GERD	HC	Prox	Basal	0.006	0.02	0.016	0.004	0.115	1
SMARCC1	GERD	HC	Prox	Basal	0.004	0.213	0.237	-0.024	0.115	1
MFSD12	GERD	HC	Prox	Basal	0	0.028	0.033	-0.005	0.115	1
PGPEP1	GERD	HC	Prox	Basal	0	0.034	0.04	-0.006	0.115	1
TBC1D24	GERD	HC	Prox	Basal	-0.001	0.021	0.026	-0.005	0.115	1
TDRP	GERD	HC	Prox	Basal	0.002	0.063	0.072	-0.009	0.115	1
RORC	GERD	HC	Prox	Basal	-0.001	0.027	0.031	-0.004	0.115	1
TRUB1	GERD	HC	Prox	Basal	0.002	0.072	0.081	-0.009	0.115	1
TLK2	GERD	HC	Prox	Basal	0.006	0.122	0.136	-0.014	0.116	1
LMNA	GERD	HC	Prox	Basal	0.004	0.799	0.827	-0.028	0.116	1
CRTC3	GERD	HC	Prox	Basal	0.001	0.044	0.051	-0.007	0.116	1
GOLGB1	GERD	HC	Prox	Basal	0.023	0.466	0.492	-0.026	0.116	1
ENTPD3-AS1	GERD	HC	Prox	Basal	0.002	0.045	0.051	-0.006	0.116	1
RAB26	GERD	HC	Prox	Basal	0.002	0.02	0.024	-0.004	0.116	1
AKAP6	GERD	HC	Prox	Basal	0.008	0.028	0.024	0.004	0.116	1
WWC2	GERD	HC	Prox	Basal	-0.002	0.033	0.039	-0.006	0.117	1
MRPL41	GERD	HC	Prox	Basal	0.019	0.481	0.519	-0.038	0.117	1
RIC8B	GERD	HC	Prox	Basal	-0.001	0.032	0.038	-0.006	0.117	1
USB1	GERD	HC	Prox	Basal	0.002	0.058	0.066	-0.008	0.117	1
ABCA2	GERD	HC	Prox	Basal	0	0.017	0.02	-0.003	0.117	1
BX284668.5	GERD	HC	Prox	Basal	0.01	0.148	0.168	-0.02	0.117	1
KCNN4	GERD	HC	Prox	Basal	-0.003	0.018	0.022	-0.004	0.118	1
VMAC	GERD	HC	Prox	Basal	0.003	0.041	0.047	-0.006	0.118	1
RTL8B	GERD	HC	Prox	Basal	0.002	0.083	0.094	-0.011	0.118	1
KCTD12	GERD	HC	Prox	Basal	0.002	0.038	0.045	-0.007	0.118	1
MEGF8	GERD	HC	Prox	Basal	0	0.029	0.034	-0.005	0.118	1
KCNJ2	GERD	HC	Prox	Basal	-0.001	0.11	0.121	-0.011	0.118	1
FOXN3-AS1	GERD	HC	Prox	Basal	0	0.029	0.034	-0.005	0.118	1
GABARAPL1	GERD	HC	Prox	Basal	0.039	0.19	0.191	-0.001	0.118	1
ZNF710	GERD	HC	Prox	Basal	-0.001	0.015	0.019	-0.004	0.118	1
PGM2L1	GERD	HC	Prox	Basal	0	0.024	0.028	-0.004	0.118	1
ZNF883	GERD	HC	Prox	Basal	0	0.021	0.025	-0.004	0.118	1
PFKFB2	GERD	HC	Prox	Basal	-0.003	0.018	0.022	-0.004	0.118	1
SWAP70	GERD	HC	Prox	Basal	0.007	0.166	0.186	-0.02	0.119	1
FAM171B	GERD	HC	Prox	Basal	0.007	0.018	0.015	0.003	0.119	1
METTL16	GERD	HC	Prox	Basal	0.003	0.093	0.104	-0.011	0.119	1
PLXDC2	GERD	HC	Prox	Basal	0.002	0.168	0.185	-0.017	0.119	1
ZNF569	GERD	HC	Prox	Basal	0	0.027	0.031	-0.004	0.119	1
TXNL1	GERD	HC	Prox	Basal	-0.02	0.631	0.693	-0.062	0.119	1
STAMBPL1	GERD	HC	Prox	Basal	0.005	0.014	0.011	0.003	0.12	1
DGKZ	GERD	HC	Prox	Basal	0.004	0.116	0.129	-0.013	0.12	1
TDRD7	GERD	HC	Prox	Basal	-0.001	0.015	0.019	-0.004	0.12	1
AC036176.1	GERD	HC	Prox	Basal	0.002	0.036	0.042	-0.006	0.12	1
FLAD1	GERD	HC	Prox	Basal	0.006	0.092	0.104	-0.012	0.12	1
WWC1	GERD	HC	Prox	Basal	0	0.013	0.017	-0.004	0.12	1
AL592295.5	GERD	HC	Prox	Basal	0.011	0.036	0.031	0.005	0.12	1
SEMA4B	GERD	HC	Prox	Basal	0.021	0.111	0.106	0.005	0.12	1
NAT9	GERD	HC	Prox	Basal	0.005	0.068	0.077	-0.009	0.121	1
DZIP3	GERD	HC	Prox	Basal	0	0.027	0.032	-0.005	0.121	1
SLC2A5	GERD	HC	Prox	Basal	0.017	0.072	0.066	0.006	0.121	1
POLM	GERD	HC	Prox	Basal	0.005	0.054	0.061	-0.007	0.121	1
EIF5A	GERD	HC	Prox	Basal	-0.016	0.571	0.624	-0.053	0.121	1
ADNP-AS1	GERD	HC	Prox	Basal	-0.001	0.013	0.017	-0.004	0.121	1
AL512625.3	GERD	HC	Prox	Basal	0	0.011	0.015	-0.004	0.121	1
TBC1D32	GERD	HC	Prox	Basal	0.002	0.026	0.031	-0.005	0.121	1
SHROOM3	GERD	HC	Prox	Basal	-0.001	0.013	0.017	-0.004	0.121	1
C21orf62-AS1	GERD	HC	Prox	Basal	-0.001	0.017	0.021	-0.004	0.122	1
CLCN6	GERD	HC	Prox	Basal	-0.001	0.013	0.017	-0.004	0.122	1
SLF1	GERD	HC	Prox	Basal	0	0.041	0.047	-0.006	0.122	1
GADD45B	GERD	HC	Prox	Basal	0.047	0.302	0.312	-0.01	0.122	1
ELOA	GERD	HC	Prox	Basal	0.006	0.111	0.124	-0.013	0.123	1
CCDC142	GERD	HC	Prox	Basal	-0.001	0.014	0.017	-0.003	0.123	1
TNFRSF25	GERD	HC	Prox	Basal	-0.001	0.023	0.027	-0.004	0.123	1
KLHL15	GERD	HC	Prox	Basal	0	0.02	0.024	-0.004	0.123	1
TNFSF15	GERD	HC	Prox	Basal	0.001	0.04	0.046	-0.006	0.124	1
DSN1	GERD	HC	Prox	Basal	0.004	0.053	0.06	-0.007	0.124	1
ARL4C	GERD	HC	Prox	Basal	0.024	0.437	0.463	-0.026	0.124	1
AFMID	GERD	HC	Prox	Basal	0.007	0.11	0.124	-0.014	0.124	1
BCO2	GERD	HC	Prox	Basal	-0.003	0.019	0.023	-0.004	0.124	1
SEC63	GERD	HC	Prox	Basal	0.006	0.245	0.277	-0.032	0.124	1
BEX2	GERD	HC	Prox	Basal	0.007	0.216	0.241	-0.025	0.124	1
WIZ	GERD	HC	Prox	Basal	0.001	0.042	0.049	-0.007	0.124	1
ESPN	GERD	HC	Prox	Basal	-0.001	0.025	0.03	-0.005	0.124	1
AL162377.1	GERD	HC	Prox	Basal	-0.001	0.014	0.017	-0.003	0.124	1
PDPN	GERD	HC	Prox	Basal	0.036	0.236	0.242	-0.006	0.124	1
FECH	GERD	HC	Prox	Basal	0.002	0.047	0.054	-0.007	0.124	1
TBC1D22B	GERD	HC	Prox	Basal	-0.001	0.021	0.025	-0.004	0.124	1
ACSL5	GERD	HC	Prox	Basal	-0.003	0.043	0.049	-0.006	0.124	1
CPNE2	GERD	HC	Prox	Basal	0.002	0.044	0.051	-0.007	0.124	1
HSPD1	GERD	HC	Prox	Basal	-0.022	0.786	0.833	-0.047	0.125	1
HIST1H2BC	GERD	HC	Prox	Basal	0.004	0.035	0.04	-0.005	0.125	1
CSKMT	GERD	HC	Prox	Basal	0.007	0.137	0.153	-0.016	0.125	1
IQCG	GERD	HC	Prox	Basal	0.001	0.029	0.034	-0.005	0.125	1
PIFO	GERD	HC	Prox	Basal	0.006	0.017	0.014	0.003	0.125	1
PALB2	GERD	HC	Prox	Basal	0.001	0.05	0.057	-0.007	0.125	1
ANKEF1	GERD	HC	Prox	Basal	0	0.026	0.03	-0.004	0.125	1
SLC25A26	GERD	HC	Prox	Basal	0.004	0.256	0.285	-0.029	0.125	1
PLA2G15	GERD	HC	Prox	Basal	0.002	0.019	0.023	-0.004	0.125	1
MRPL51	GERD	HC	Prox	Basal	-0.024	0.73	0.79	-0.06	0.125	1
AVEN	GERD	HC	Prox	Basal	0.007	0.153	0.171	-0.018	0.125	1
EEF2K	GERD	HC	Prox	Basal	0.003	0.109	0.121	-0.012	0.125	1
SLC45A4	GERD	HC	Prox	Basal	0	0.013	0.017	-0.004	0.125	1
TP53BP2	GERD	HC	Prox	Basal	0.003	0.082	0.091	-0.009	0.125	1
ST3GAL3	GERD	HC	Prox	Basal	-0.001	0.021	0.025	-0.004	0.125	1
AC016394.1	GERD	HC	Prox	Basal	0.001	0.03	0.035	-0.005	0.125	1
PIGQ	GERD	HC	Prox	Basal	0.001	0.027	0.032	-0.005	0.126	1
ZC2HC1A	GERD	HC	Prox	Basal	0.034	0.308	0.327	-0.019	0.126	1
SEPTIN8	GERD	HC	Prox	Basal	-0.001	0.059	0.066	-0.007	0.126	1
NEMP1	GERD	HC	Prox	Basal	-0.001	0.021	0.025	-0.004	0.126	1
CDKAL1	GERD	HC	Prox	Basal	0.002	0.048	0.055	-0.007	0.126	1
ARF4-AS1	GERD	HC	Prox	Basal	0.001	0.015	0.019	-0.004	0.126	1
ANKRD22	GERD	HC	Prox	Basal	-0.003	0.015	0.018	-0.003	0.126	1
KCNK10	GERD	HC	Prox	Basal	0.002	0.062	0.071	-0.009	0.126	1
SYNJ2	GERD	HC	Prox	Basal	-0.001	0.032	0.037	-0.005	0.126	1
LMNB1	GERD	HC	Prox	Basal	0.001	0.022	0.026	-0.004	0.126	1
C7orf50	GERD	HC	Prox	Basal	0.009	0.151	0.169	-0.018	0.126	1
ARHGAP5-AS1	GERD	HC	Prox	Basal	0.005	0.076	0.086	-0.01	0.127	1
C1orf74	GERD	HC	Prox	Basal	0.001	0.018	0.022	-0.004	0.127	1
CCT6A	GERD	HC	Prox	Basal	-0.014	0.506	0.564	-0.058	0.127	1
SELENON	GERD	HC	Prox	Basal	0.006	0.057	0.065	-0.008	0.127	1
CDK3	GERD	HC	Prox	Basal	-0.001	0.014	0.018	-0.004	0.127	1
KDELR2	GERD	HC	Prox	Basal	0.029	0.333	0.35	-0.017	0.127	1
ZNF101	GERD	HC	Prox	Basal	0	0.018	0.022	-0.004	0.127	1
GFOD2	GERD	HC	Prox	Basal	0.005	0.066	0.075	-0.009	0.127	1
TRAF4	GERD	HC	Prox	Basal	0.009	0.156	0.175	-0.019	0.128	1
SPECC1	GERD	HC	Prox	Basal	0	0.046	0.052	-0.006	0.128	1
GSDME	GERD	HC	Prox	Basal	0.001	0.042	0.048	-0.006	0.128	1
RNF215	GERD	HC	Prox	Basal	0.002	0.032	0.037	-0.005	0.128	1
PDXK	GERD	HC	Prox	Basal	0.006	0.147	0.164	-0.017	0.128	1
NCBP3	GERD	HC	Prox	Basal	0.005	0.149	0.165	-0.016	0.128	1
PLAUR	GERD	HC	Prox	Basal	0.002	0.048	0.054	-0.006	0.128	1
RBM18	GERD	HC	Prox	Basal	0.004	0.1	0.112	-0.012	0.128	1
PARP1	GERD	HC	Prox	Basal	0.03	0.299	0.312	-0.013	0.128	1
RFFL	GERD	HC	Prox	Basal	0.001	0.04	0.047	-0.007	0.128	1
ADTRP	GERD	HC	Prox	Basal	-0.001	0.019	0.023	-0.004	0.128	1
USP37	GERD	HC	Prox	Basal	0.004	0.067	0.076	-0.009	0.129	1
BRAT1	GERD	HC	Prox	Basal	0.005	0.101	0.113	-0.012	0.129	1
MAP2K5	GERD	HC	Prox	Basal	0.004	0.072	0.081	-0.009	0.129	1
RGP1	GERD	HC	Prox	Basal	0.001	0.025	0.03	-0.005	0.129	1
NDUFB9	GERD	HC	Prox	Basal	0.01	0.719	0.742	-0.023	0.129	1
UBL7-AS1	GERD	HC	Prox	Basal	0.004	0.07	0.079	-0.009	0.129	1
ZNF512B	GERD	HC	Prox	Basal	0.003	0.037	0.043	-0.006	0.13	1
TMEM14C	GERD	HC	Prox	Basal	-0.02	0.667	0.733	-0.066	0.13	1
TRAPPC8	GERD	HC	Prox	Basal	0.001	0.061	0.069	-0.008	0.13	1
ZNF432	GERD	HC	Prox	Basal	0.001	0.02	0.024	-0.004	0.13	1
MIER1	GERD	HC	Prox	Basal	0.002	0.317	0.357	-0.04	0.13	1
AP002748.4	GERD	HC	Prox	Basal	-0.001	0.024	0.029	-0.005	0.13	1
MTFP1	GERD	HC	Prox	Basal	0.003	0.089	0.1	-0.011	0.13	1
MIRLET7BHG	GERD	HC	Prox	Basal	0.004	0.067	0.075	-0.008	0.13	1
UTY	GERD	HC	Prox	Basal	-0.011	0.021	0.025	-0.004	0.13	1
DDX39A	GERD	HC	Prox	Basal	0.007	0.131	0.147	-0.016	0.13	1
SPHK2	GERD	HC	Prox	Basal	0.002	0.024	0.029	-0.005	0.13	1
CISD1	GERD	HC	Prox	Basal	0.02	0.495	0.536	-0.041	0.131	1
AC097534.2	GERD	HC	Prox	Basal	0	0.012	0.015	-0.003	0.131	1
ZNF93	GERD	HC	Prox	Basal	-0.001	0.021	0.026	-0.005	0.131	1
WDR76	GERD	HC	Prox	Basal	0	0.029	0.034	-0.005	0.131	1
BBOX1	GERD	HC	Prox	Basal	-0.002	0.022	0.026	-0.004	0.132	1
SULT1A1	GERD	HC	Prox	Basal	0.001	0.026	0.03	-0.004	0.132	1
ZBTB48	GERD	HC	Prox	Basal	0.007	0.088	0.099	-0.011	0.132	1
PPFIA1	GERD	HC	Prox	Basal	0.006	0.123	0.137	-0.014	0.132	1
ZSCAN25	GERD	HC	Prox	Basal	0	0.027	0.032	-0.005	0.132	1
LRRC75A	GERD	HC	Prox	Basal	-0.015	0.371	0.399	-0.028	0.133	1
BAZ1B	GERD	HC	Prox	Basal	0.005	0.181	0.202	-0.021	0.133	1
UFC1	GERD	HC	Prox	Basal	-0.019	0.676	0.736	-0.06	0.133	1
ODF2	GERD	HC	Prox	Basal	0.001	0.034	0.04	-0.006	0.133	1
GMPPB	GERD	HC	Prox	Basal	0.009	0.025	0.021	0.004	0.133	1
ZNF808	GERD	HC	Prox	Basal	0.001	0.032	0.037	-0.005	0.134	1
NRSN2	GERD	HC	Prox	Basal	-0.001	0.02	0.024	-0.004	0.134	1
TRIM26	GERD	HC	Prox	Basal	0.01	0.118	0.133	-0.015	0.134	1
DVL3	GERD	HC	Prox	Basal	0.005	0.086	0.097	-0.011	0.134	1
KCTD17	GERD	HC	Prox	Basal	0.001	0.019	0.022	-0.003	0.134	1
TET1	GERD	HC	Prox	Basal	0.001	0.039	0.045	-0.006	0.134	1
PLXNA1	GERD	HC	Prox	Basal	0.001	0.047	0.054	-0.007	0.134	1
DDX46	GERD	HC	Prox	Basal	0.025	0.404	0.428	-0.024	0.134	1
CALML4	GERD	HC	Prox	Basal	0	0.022	0.026	-0.004	0.134	1
VAV3	GERD	HC	Prox	Basal	0.004	0.344	0.389	-0.045	0.134	1
WDR92	GERD	HC	Prox	Basal	0.006	0.065	0.074	-0.009	0.134	1
HIST1H3D	GERD	HC	Prox	Basal	0.007	0.034	0.04	-0.006	0.134	1
WHRN	GERD	HC	Prox	Basal	-0.001	0.025	0.029	-0.004	0.135	1
COA7	GERD	HC	Prox	Basal	0.002	0.048	0.055	-0.007	0.135	1
PARP9	GERD	HC	Prox	Basal	0.019	0.094	0.088	0.006	0.135	1
AGAP1	GERD	HC	Prox	Basal	0	0.039	0.045	-0.006	0.135	1
KIAA0753	GERD	HC	Prox	Basal	0.001	0.029	0.034	-0.005	0.135	1
ARIH2OS	GERD	HC	Prox	Basal	-0.001	0.02	0.024	-0.004	0.136	1
SMPD2	GERD	HC	Prox	Basal	0.001	0.035	0.041	-0.006	0.136	1
KCTD13	GERD	HC	Prox	Basal	-0.002	0.037	0.043	-0.006	0.136	1
FDXACB1	GERD	HC	Prox	Basal	-0.002	0.016	0.019	-0.003	0.136	1
TMTC4	GERD	HC	Prox	Basal	-0.001	0.032	0.038	-0.006	0.136	1
ITPK1	GERD	HC	Prox	Basal	0.002	0.054	0.061	-0.007	0.136	1
CDNF	GERD	HC	Prox	Basal	-0.001	0.013	0.016	-0.003	0.136	1
DNAJC27	GERD	HC	Prox	Basal	0	0.031	0.036	-0.005	0.136	1
CCDC90B	GERD	HC	Prox	Basal	0.004	0.302	0.341	-0.039	0.136	1
PEAK1	GERD	HC	Prox	Basal	-0.002	0.012	0.015	-0.003	0.136	1
ARPC4	GERD	HC	Prox	Basal	-0.002	0.363	0.41	-0.047	0.137	1
STAG1	GERD	HC	Prox	Basal	0.01	0.149	0.167	-0.018	0.137	1
ZNF439	GERD	HC	Prox	Basal	0.002	0.024	0.028	-0.004	0.137	1
NKAP	GERD	HC	Prox	Basal	0.005	0.243	0.274	-0.031	0.137	1
ZNF138	GERD	HC	Prox	Basal	0.005	0.15	0.167	-0.017	0.137	1
EXOC3	GERD	HC	Prox	Basal	0.006	0.138	0.153	-0.015	0.137	1
AC074212.1	GERD	HC	Prox	Basal	-0.001	0.011	0.014	-0.003	0.137	1
HIST1H1C	GERD	HC	Prox	Basal	0.008	0.21	0.234	-0.024	0.137	1
VPS41	GERD	HC	Prox	Basal	0.005	0.129	0.143	-0.014	0.137	1
POLR1E	GERD	HC	Prox	Basal	0.034	0.201	0.204	-0.003	0.137	1
PSRC1	GERD	HC	Prox	Basal	0	0.011	0.014	-0.003	0.137	1
LYRM4	GERD	HC	Prox	Basal	0.01	0.175	0.197	-0.022	0.137	1
AC020910.5	GERD	HC	Prox	Basal	-0.002	0.014	0.017	-0.003	0.138	1
MED18	GERD	HC	Prox	Basal	0.003	0.053	0.06	-0.007	0.138	1
CCDC137	GERD	HC	Prox	Basal	0.033	0.271	0.283	-0.012	0.138	1
GDI1	GERD	HC	Prox	Basal	0.005	0.062	0.071	-0.009	0.138	1
CERK	GERD	HC	Prox	Basal	0.006	0.055	0.062	-0.007	0.138	1
ADIPOR2	GERD	HC	Prox	Basal	0.005	0.093	0.104	-0.011	0.138	1
NFKBIE	GERD	HC	Prox	Basal	0.001	0.033	0.039	-0.006	0.139	1
TBL1X	GERD	HC	Prox	Basal	0.001	0.04	0.046	-0.006	0.139	1
ASTE1	GERD	HC	Prox	Basal	0	0.032	0.037	-0.005	0.139	1
CEP83	GERD	HC	Prox	Basal	0.002	0.067	0.075	-0.008	0.139	1
KIT	GERD	HC	Prox	Basal	0.001	0.063	0.071	-0.008	0.139	1
RBBP5	GERD	HC	Prox	Basal	0.002	0.039	0.045	-0.006	0.139	1
MCM4	GERD	HC	Prox	Basal	0.003	0.125	0.138	-0.013	0.139	1
MLX	GERD	HC	Prox	Basal	0.009	0.177	0.199	-0.022	0.139	1
ZNF207	GERD	HC	Prox	Basal	-0.005	0.332	0.366	-0.034	0.139	1
TPPP	GERD	HC	Prox	Basal	0	0.013	0.017	-0.004	0.14	1
CARMIL1	GERD	HC	Prox	Basal	0.006	0.071	0.08	-0.009	0.14	1
FANCM	GERD	HC	Prox	Basal	0	0.029	0.034	-0.005	0.14	1
SC5D	GERD	HC	Prox	Basal	0.003	0.093	0.104	-0.011	0.14	1
TESMIN	GERD	HC	Prox	Basal	0	0.032	0.037	-0.005	0.14	1
COPG2	GERD	HC	Prox	Basal	0.001	0.037	0.043	-0.006	0.14	1
AMDHD2	GERD	HC	Prox	Basal	0	0.029	0.034	-0.005	0.14	1
LASP1	GERD	HC	Prox	Basal	0.005	0.097	0.109	-0.012	0.14	1
STK17B	GERD	HC	Prox	Basal	-0.001	0.043	0.049	-0.006	0.14	1
DDX3Y	GERD	HC	Prox	Basal	-0.014	0.036	0.04	-0.004	0.141	1
DHX9	GERD	HC	Prox	Basal	0.005	0.234	0.261	-0.027	0.141	1
CCDC153	GERD	HC	Prox	Basal	0.006	0.018	0.015	0.003	0.141	1
TSEN54	GERD	HC	Prox	Basal	0.002	0.062	0.07	-0.008	0.141	1
APBB3	GERD	HC	Prox	Basal	0	0.011	0.014	-0.003	0.141	1
POMGNT2	GERD	HC	Prox	Basal	-0.001	0.012	0.015	-0.003	0.141	1
CENPW	GERD	HC	Prox	Basal	0.007	0.085	0.096	-0.011	0.141	1
TKT	GERD	HC	Prox	Basal	-0.008	0.967	0.966	0.001	0.141	1
KLHL42	GERD	HC	Prox	Basal	0.001	0.069	0.077	-0.008	0.142	1
TRMT112	GERD	HC	Prox	Basal	0.003	0.771	0.8	-0.029	0.142	1
FOXE1	GERD	HC	Prox	Basal	0.002	0.053	0.06	-0.007	0.142	1
UBE2D4	GERD	HC	Prox	Basal	0.001	0.037	0.042	-0.005	0.142	1
CYYR1	GERD	HC	Prox	Basal	0.004	0.099	0.11	-0.011	0.142	1
OTUD3	GERD	HC	Prox	Basal	0	0.025	0.03	-0.005	0.143	1
MPP2	GERD	HC	Prox	Basal	0	0.012	0.015	-0.003	0.143	1
CCDC167	GERD	HC	Prox	Basal	0.007	0.133	0.148	-0.015	0.143	1
UBTF	GERD	HC	Prox	Basal	0.03	0.27	0.278	-0.008	0.143	1
AC093827.4	GERD	HC	Prox	Basal	0.001	0.017	0.021	-0.004	0.143	1
FOXO4	GERD	HC	Prox	Basal	0	0.012	0.015	-0.003	0.144	1
MAP3K13	GERD	HC	Prox	Basal	0.002	0.341	0.384	-0.043	0.144	1
LENG8-AS1	GERD	HC	Prox	Basal	0.001	0.018	0.021	-0.003	0.144	1
AL354740.1	GERD	HC	Prox	Basal	-0.001	0.037	0.042	-0.005	0.144	1
CNIH4	GERD	HC	Prox	Basal	0.001	0.368	0.416	-0.048	0.144	1
SMIM29	GERD	HC	Prox	Basal	0.025	0.119	0.116	0.003	0.144	1
FAM216A	GERD	HC	Prox	Basal	0.011	0.033	0.029	0.004	0.144	1
PPP2R2B	GERD	HC	Prox	Basal	0.012	0.025	0.022	0.003	0.144	1
AC080038.1	GERD	HC	Prox	Basal	0.003	0.046	0.053	-0.007	0.144	1
TWF1	GERD	HC	Prox	Basal	0.028	0.217	0.22	-0.003	0.145	1
DPAGT1	GERD	HC	Prox	Basal	0.002	0.055	0.063	-0.008	0.145	1
CUEDC1	GERD	HC	Prox	Basal	0.003	0.049	0.056	-0.007	0.145	1
USP32	GERD	HC	Prox	Basal	0.002	0.035	0.04	-0.005	0.145	1
AC011603.2	GERD	HC	Prox	Basal	-0.002	0.017	0.021	-0.004	0.145	1
ZFP90	GERD	HC	Prox	Basal	0.005	0.063	0.071	-0.008	0.146	1
ZSCAN31	GERD	HC	Prox	Basal	0.006	0.077	0.086	-0.009	0.146	1
TLN1	GERD	HC	Prox	Basal	0.031	0.311	0.326	-0.015	0.146	1
TUSC2	GERD	HC	Prox	Basal	0.005	0.132	0.147	-0.015	0.146	1
ZDHHC4	GERD	HC	Prox	Basal	0.003	0.192	0.213	-0.021	0.146	1
PLCXD2	GERD	HC	Prox	Basal	0.005	0.014	0.011	0.003	0.146	1
PLEKHJ1	GERD	HC	Prox	Basal	0.007	0.23	0.258	-0.028	0.147	1
DNAJC8	GERD	HC	Prox	Basal	-0.005	0.45	0.511	-0.061	0.147	1
ADCY6	GERD	HC	Prox	Basal	0.001	0.026	0.031	-0.005	0.147	1
ZNF444	GERD	HC	Prox	Basal	0.002	0.049	0.056	-0.007	0.147	1
WDR82	GERD	HC	Prox	Basal	0.006	0.192	0.215	-0.023	0.148	1
MAP3K2	GERD	HC	Prox	Basal	-0.001	0.232	0.255	-0.023	0.148	1
SREBF2-AS1	GERD	HC	Prox	Basal	0.013	0.031	0.027	0.004	0.148	1
RBX1	GERD	HC	Prox	Basal	-0.02	0.613	0.675	-0.062	0.148	1
SERBP1	GERD	HC	Prox	Basal	-0.011	0.927	0.937	-0.01	0.148	1
TRPT1	GERD	HC	Prox	Basal	0.029	0.146	0.144	0.002	0.148	1
GPCPD1	GERD	HC	Prox	Basal	0.003	0.051	0.058	-0.007	0.148	1
ZSWIM9	GERD	HC	Prox	Basal	0.001	0.029	0.034	-0.005	0.149	1
LSM12	GERD	HC	Prox	Basal	0.006	0.239	0.267	-0.028	0.149	1
TPM1	GERD	HC	Prox	Basal	0.013	0.114	0.128	-0.014	0.149	1
HAUS4	GERD	HC	Prox	Basal	0.005	0.28	0.315	-0.035	0.149	1
RNF19A	GERD	HC	Prox	Basal	0.033	0.16	0.16	0	0.149	1
ZBED3	GERD	HC	Prox	Basal	0.013	0.035	0.03	0.005	0.15	1
PRR13	GERD	HC	Prox	Basal	0.007	0.277	0.315	-0.038	0.15	1
DBNDD2	GERD	HC	Prox	Basal	0.006	0.2	0.223	-0.023	0.15	1
MAP7	GERD	HC	Prox	Basal	0.005	0.105	0.117	-0.012	0.15	1
ZNF626	GERD	HC	Prox	Basal	0.007	0.087	0.098	-0.011	0.15	1
F12	GERD	HC	Prox	Basal	0.03	0.299	0.311	-0.012	0.15	1
EMP3	GERD	HC	Prox	Basal	0.037	0.192	0.194	-0.002	0.151	1
C19orf12	GERD	HC	Prox	Basal	0.005	0.076	0.085	-0.009	0.151	1
ZNF629	GERD	HC	Prox	Basal	0	0.027	0.032	-0.005	0.151	1
SLC38A1	GERD	HC	Prox	Basal	0.024	0.181	0.179	0.002	0.151	1
RHNO1	GERD	HC	Prox	Basal	0.004	0.07	0.078	-0.008	0.151	1
GTF2H5	GERD	HC	Prox	Basal	-0.002	0.364	0.407	-0.043	0.151	1
SNHG29	GERD	HC	Prox	Basal	-0.004	1	1	0	0.152	1
FBXO39	GERD	HC	Prox	Basal	-0.002	0.011	0.014	-0.003	0.152	1
NCDN	GERD	HC	Prox	Basal	0.001	0.012	0.015	-0.003	0.152	1
TEDC1	GERD	HC	Prox	Basal	0	0.019	0.023	-0.004	0.152	1
ZNF74	GERD	HC	Prox	Basal	-0.001	0.02	0.024	-0.004	0.152	1
CCDC124	GERD	HC	Prox	Basal	0.01	0.186	0.209	-0.023	0.153	1
ZNF813	GERD	HC	Prox	Basal	-0.001	0.015	0.018	-0.003	0.153	1
ZNF576	GERD	HC	Prox	Basal	0.007	0.115	0.128	-0.013	0.153	1
LARS	GERD	HC	Prox	Basal	0.029	0.356	0.378	-0.022	0.153	1
C19orf47	GERD	HC	Prox	Basal	-0.001	0.011	0.014	-0.003	0.153	1
SMARCAD1	GERD	HC	Prox	Basal	0.005	0.145	0.161	-0.016	0.153	1
PAK5	GERD	HC	Prox	Basal	0	0.011	0.014	-0.003	0.153	1
YPEL2	GERD	HC	Prox	Basal	0.006	0.076	0.086	-0.01	0.153	1
MTDH	GERD	HC	Prox	Basal	-0.021	0.684	0.737	-0.053	0.153	1
SDCBP2-AS1	GERD	HC	Prox	Basal	0	0.013	0.016	-0.003	0.153	1
EPG5	GERD	HC	Prox	Basal	0.002	0.034	0.039	-0.005	0.154	1
ARID3B	GERD	HC	Prox	Basal	-0.001	0.011	0.014	-0.003	0.154	1
ZNF449	GERD	HC	Prox	Basal	-0.002	0.016	0.019	-0.003	0.154	1
ATG16L1	GERD	HC	Prox	Basal	-0.001	0.02	0.024	-0.004	0.154	1
IFI44	GERD	HC	Prox	Basal	0.003	0.065	0.073	-0.008	0.155	1
UBR4	GERD	HC	Prox	Basal	0.004	0.048	0.055	-0.007	0.155	1
MYL9	GERD	HC	Prox	Basal	0.023	0.107	0.103	0.004	0.155	1
RASSF8	GERD	HC	Prox	Basal	0.007	0.019	0.016	0.003	0.155	1
AP003307.1	GERD	HC	Prox	Basal	0	0.02	0.024	-0.004	0.155	1
PDCD10	GERD	HC	Prox	Basal	-0.001	0.402	0.456	-0.054	0.155	1
VPS4B	GERD	HC	Prox	Basal	-0.002	0.405	0.458	-0.053	0.155	1
SLC25A30	GERD	HC	Prox	Basal	-0.002	0.013	0.017	-0.004	0.156	1
G0S2	GERD	HC	Prox	Basal	0.023	0.117	0.111	0.006	0.156	1
LINC02006	GERD	HC	Prox	Basal	0.002	0.03	0.035	-0.005	0.157	1
CCNJ	GERD	HC	Prox	Basal	0	0.011	0.014	-0.003	0.157	1
HOMER3	GERD	HC	Prox	Basal	0.003	0.103	0.114	-0.011	0.157	1
PSMG4	GERD	HC	Prox	Basal	0.011	0.23	0.259	-0.029	0.157	1
SMARCA2	GERD	HC	Prox	Basal	0.003	0.284	0.315	-0.031	0.157	1
PHF12	GERD	HC	Prox	Basal	0.002	0.053	0.06	-0.007	0.157	1
DGUOK	GERD	HC	Prox	Basal	-0.005	0.418	0.47	-0.052	0.158	1
NUCB2	GERD	HC	Prox	Basal	0.01	0.199	0.222	-0.023	0.158	1
WAC	GERD	HC	Prox	Basal	0.001	0.314	0.35	-0.036	0.158	1
CKS2	GERD	HC	Prox	Basal	0.029	0.203	0.205	-0.002	0.158	1
COG2	GERD	HC	Prox	Basal	0.008	0.092	0.103	-0.011	0.158	1
MAP1LC3B	GERD	HC	Prox	Basal	0.001	0.362	0.41	-0.048	0.158	1
PNKD	GERD	HC	Prox	Basal	0.021	0.475	0.514	-0.039	0.158	1
S100PBP	GERD	HC	Prox	Basal	0.004	0.073	0.081	-0.008	0.159	1
ZNF586	GERD	HC	Prox	Basal	0.001	0.044	0.05	-0.006	0.159	1
POLE2	GERD	HC	Prox	Basal	-0.001	0.012	0.014	-0.002	0.159	1
LRRC61	GERD	HC	Prox	Basal	0.006	0.066	0.074	-0.008	0.159	1
SAP130	GERD	HC	Prox	Basal	0.001	0.026	0.031	-0.005	0.159	1
FBXO31	GERD	HC	Prox	Basal	-0.002	0.022	0.026	-0.004	0.159	1
NAF1	GERD	HC	Prox	Basal	0.004	0.067	0.075	-0.008	0.159	1
UVSSA	GERD	HC	Prox	Basal	0.002	0.025	0.029	-0.004	0.159	1
PPFIBP2	GERD	HC	Prox	Basal	0.003	0.069	0.077	-0.008	0.16	1
DPY19L3	GERD	HC	Prox	Basal	-0.002	0.014	0.017	-0.003	0.16	1
MIS18A	GERD	HC	Prox	Basal	0.005	0.072	0.081	-0.009	0.16	1
PLA2G6	GERD	HC	Prox	Basal	0.001	0.02	0.024	-0.004	0.16	1
PROCR	GERD	HC	Prox	Basal	0.011	0.052	0.047	0.005	0.16	1
OS9	GERD	HC	Prox	Basal	0.002	0.319	0.359	-0.04	0.16	1
ST6GALNAC6	GERD	HC	Prox	Basal	0.004	0.053	0.06	-0.007	0.16	1
HSCB	GERD	HC	Prox	Basal	0.01	0.236	0.267	-0.031	0.16	1
FAM160A2	GERD	HC	Prox	Basal	0.001	0.042	0.047	-0.005	0.16	1
API5	GERD	HC	Prox	Basal	0.008	0.173	0.193	-0.02	0.161	1
TCF3	GERD	HC	Prox	Basal	0.006	0.081	0.091	-0.01	0.161	1
KLHL3	GERD	HC	Prox	Basal	0	0.038	0.043	-0.005	0.161	1
ELK1	GERD	HC	Prox	Basal	0.004	0.077	0.086	-0.009	0.161	1
LDB1	GERD	HC	Prox	Basal	0.023	0.111	0.107	0.004	0.161	1
NICN1	GERD	HC	Prox	Basal	0	0.019	0.022	-0.003	0.162	1
NRG2	GERD	HC	Prox	Basal	0.014	0.122	0.137	-0.015	0.162	1
PHF2	GERD	HC	Prox	Basal	0.003	0.038	0.043	-0.005	0.162	1
TOMM34	GERD	HC	Prox	Basal	0.002	0.032	0.037	-0.005	0.162	1
HELZ2	GERD	HC	Prox	Basal	0	0.019	0.022	-0.003	0.162	1
CUL2	GERD	HC	Prox	Basal	0.009	0.154	0.172	-0.018	0.162	1
ZNF490	GERD	HC	Prox	Basal	0	0.024	0.028	-0.004	0.163	1
GPR89A	GERD	HC	Prox	Basal	0.001	0.018	0.021	-0.003	0.163	1
AL035661.1	GERD	HC	Prox	Basal	0.003	0.038	0.043	-0.005	0.164	1
SERTAD4-AS1	GERD	HC	Prox	Basal	0.002	0.083	0.092	-0.009	0.164	1
UBE2L6	GERD	HC	Prox	Basal	0.03	0.229	0.233	-0.004	0.164	1
PARD3-AS1	GERD	HC	Prox	Basal	0	0.012	0.014	-0.002	0.164	1
BX322234.1	GERD	HC	Prox	Basal	0.006	0.016	0.013	0.003	0.164	1
SLC25A10	GERD	HC	Prox	Basal	0.002	0.049	0.055	-0.006	0.164	1
RAD52	GERD	HC	Prox	Basal	0	0.016	0.02	-0.004	0.164	1
AL161772.1	GERD	HC	Prox	Basal	-0.001	0.014	0.017	-0.003	0.164	1
RAB2A	GERD	HC	Prox	Basal	-0.016	0.648	0.698	-0.05	0.165	1
TMEM14B	GERD	HC	Prox	Basal	-0.009	0.476	0.537	-0.061	0.165	1
CADPS2	GERD	HC	Prox	Basal	0.003	0.014	0.012	0.002	0.165	1
STEAP2	GERD	HC	Prox	Basal	-0.001	0.029	0.034	-0.005	0.165	1
HCST	GERD	HC	Prox	Basal	0.006	0.017	0.014	0.003	0.165	1
AC027097.2	GERD	HC	Prox	Basal	-0.001	0.02	0.023	-0.003	0.165	1
TIMM10	GERD	HC	Prox	Basal	-0.003	0.389	0.436	-0.047	0.165	1
NUP43	GERD	HC	Prox	Basal	0.002	0.048	0.054	-0.006	0.165	1
HEATR3	GERD	HC	Prox	Basal	0	0.016	0.02	-0.004	0.166	1
LPAR6	GERD	HC	Prox	Basal	0.006	0.315	0.356	-0.041	0.166	1
CKAP2	GERD	HC	Prox	Basal	0.005	0.223	0.248	-0.025	0.166	1
GIGYF1	GERD	HC	Prox	Basal	0.001	0.073	0.081	-0.008	0.166	1
CD68	GERD	HC	Prox	Basal	0.001	0.016	0.019	-0.003	0.166	1
KHDRBS1	GERD	HC	Prox	Basal	0.013	0.527	0.56	-0.033	0.166	1
DHX37	GERD	HC	Prox	Basal	0.002	0.032	0.037	-0.005	0.166	1
RIT1	GERD	HC	Prox	Basal	0.008	0.095	0.106	-0.011	0.166	1
GTPBP1	GERD	HC	Prox	Basal	0.003	0.046	0.052	-0.006	0.166	1
STX2	GERD	HC	Prox	Basal	0	0.012	0.015	-0.003	0.166	1
SSR3	GERD	HC	Prox	Basal	0.021	0.417	0.445	-0.028	0.166	1
MAFTRR	GERD	HC	Prox	Basal	0	0.016	0.02	-0.004	0.167	1
WASHC3	GERD	HC	Prox	Basal	0.026	0.354	0.376	-0.022	0.167	1
PSMD10	GERD	HC	Prox	Basal	0.009	0.115	0.129	-0.014	0.167	1
LETM1	GERD	HC	Prox	Basal	0.003	0.055	0.061	-0.006	0.167	1
C7orf26	GERD	HC	Prox	Basal	0.003	0.045	0.052	-0.007	0.167	1
NUDT16	GERD	HC	Prox	Basal	0.005	0.1	0.111	-0.011	0.167	1
SHMT2	GERD	HC	Prox	Basal	0.007	0.277	0.311	-0.034	0.168	1
KLHL2	GERD	HC	Prox	Basal	0.002	0.023	0.028	-0.005	0.168	1
TRIM35	GERD	HC	Prox	Basal	0.003	0.04	0.046	-0.006	0.168	1
KLC2	GERD	HC	Prox	Basal	0	0.017	0.02	-0.003	0.168	1
TXNDC17	GERD	HC	Prox	Basal	-0.017	0.902	0.927	-0.025	0.168	1
DICER1-AS1	GERD	HC	Prox	Basal	0	0.025	0.029	-0.004	0.168	1
ZNF680	GERD	HC	Prox	Basal	0.006	0.097	0.108	-0.011	0.168	1
TBCCD1	GERD	HC	Prox	Basal	0	0.017	0.02	-0.003	0.168	1
ELL	GERD	HC	Prox	Basal	0	0.033	0.038	-0.005	0.168	1
C12orf76	GERD	HC	Prox	Basal	0.008	0.134	0.148	-0.014	0.169	1
XRCC3	GERD	HC	Prox	Basal	0.005	0.015	0.012	0.003	0.169	1
GEN1	GERD	HC	Prox	Basal	0.013	0.063	0.058	0.005	0.169	1
FAM189B	GERD	HC	Prox	Basal	0.004	0.069	0.077	-0.008	0.169	1
SINHCAF	GERD	HC	Prox	Basal	-0.001	0.391	0.443	-0.052	0.169	1
FZD10	GERD	HC	Prox	Basal	0.005	0.065	0.073	-0.008	0.17	1
AL138724.1	GERD	HC	Prox	Basal	-0.001	0.017	0.021	-0.004	0.17	1
NDUFA7	GERD	HC	Prox	Basal	0.013	0.514	0.551	-0.037	0.171	1
VPS54	GERD	HC	Prox	Basal	0	0.039	0.044	-0.005	0.171	1
SLC25A33	GERD	HC	Prox	Basal	0.001	0.059	0.066	-0.007	0.171	1
CBX4	GERD	HC	Prox	Basal	0.015	0.059	0.054	0.005	0.172	1
NACC1	GERD	HC	Prox	Basal	0.001	0.032	0.036	-0.004	0.172	1
USP18	GERD	HC	Prox	Basal	0	0.023	0.026	-0.003	0.172	1
POLR2L	GERD	HC	Prox	Basal	0.013	0.731	0.724	0.007	0.173	1
PPP1R10	GERD	HC	Prox	Basal	0.032	0.335	0.356	-0.021	0.173	1
KDM1B	GERD	HC	Prox	Basal	0.005	0.053	0.06	-0.007	0.173	1
TMEM45A	GERD	HC	Prox	Basal	0.019	0.104	0.099	0.005	0.173	1
ZMYM1	GERD	HC	Prox	Basal	0.005	0.116	0.128	-0.012	0.174	1
SQSTM1	GERD	HC	Prox	Basal	0.009	0.801	0.825	-0.024	0.174	1
CEP170	GERD	HC	Prox	Basal	0.001	0.095	0.104	-0.009	0.174	1
PIK3C2G	GERD	HC	Prox	Basal	0.026	0.147	0.145	0.002	0.174	1
RAB11FIP4	GERD	HC	Prox	Basal	0.007	0.025	0.022	0.003	0.174	1
NUDT6	GERD	HC	Prox	Basal	0.006	0.061	0.068	-0.007	0.174	1
GALNT7	GERD	HC	Prox	Basal	0.001	0.034	0.039	-0.005	0.175	1
TLE4	GERD	HC	Prox	Basal	0.006	0.311	0.346	-0.035	0.175	1
RUBCN	GERD	HC	Prox	Basal	0	0.015	0.018	-0.003	0.175	1
GLTP	GERD	HC	Prox	Basal	-0.004	0.418	0.474	-0.056	0.175	1
SLC41A1	GERD	HC	Prox	Basal	0.007	0.025	0.021	0.004	0.175	1
DNAJA2	GERD	HC	Prox	Basal	-0.006	0.427	0.483	-0.056	0.176	1
ZNF787	GERD	HC	Prox	Basal	0.028	0.157	0.157	0	0.176	1
GMFB	GERD	HC	Prox	Basal	0.004	0.142	0.155	-0.013	0.176	1
RAB35	GERD	HC	Prox	Basal	0.001	0.049	0.055	-0.006	0.176	1
CCAR1	GERD	HC	Prox	Basal	0.002	0.277	0.308	-0.031	0.176	1
OBI1	GERD	HC	Prox	Basal	0.021	0.088	0.084	0.004	0.176	1
MRPL55	GERD	HC	Prox	Basal	0.007	0.262	0.294	-0.032	0.176	1
CAMK1D	GERD	HC	Prox	Basal	0.002	0.025	0.029	-0.004	0.177	1
ITSN1	GERD	HC	Prox	Basal	0.007	0.107	0.119	-0.012	0.177	1
HIST1H3H	GERD	HC	Prox	Basal	0	0.013	0.016	-0.003	0.177	1
ZMYM3	GERD	HC	Prox	Basal	0.001	0.038	0.043	-0.005	0.178	1
DAB2IP	GERD	HC	Prox	Basal	0.007	0.108	0.12	-0.012	0.178	1
EZH1	GERD	HC	Prox	Basal	0.005	0.075	0.083	-0.008	0.179	1
TMEM265	GERD	HC	Prox	Basal	0.004	0.04	0.045	-0.005	0.179	1
PSMB3	GERD	HC	Prox	Basal	0.014	0.499	0.539	-0.04	0.179	1
SCML1	GERD	HC	Prox	Basal	0.001	0.046	0.052	-0.006	0.179	1
NFKBIL1	GERD	HC	Prox	Basal	0.009	0.246	0.277	-0.031	0.18	1
CHMP2B	GERD	HC	Prox	Basal	0.004	0.313	0.352	-0.039	0.18	1
LINC00885	GERD	HC	Prox	Basal	0.004	0.03	0.035	-0.005	0.18	1
MAPK10	GERD	HC	Prox	Basal	0.003	0.035	0.04	-0.005	0.18	1
ZNF546	GERD	HC	Prox	Basal	0	0.015	0.019	-0.004	0.18	1
TOMM6	GERD	HC	Prox	Basal	0.005	0.663	0.702	-0.039	0.18	1
RBM11	GERD	HC	Prox	Basal	0.006	0.016	0.013	0.003	0.181	1
GCHFR	GERD	HC	Prox	Basal	0.009	0.126	0.139	-0.013	0.181	1
NRAS	GERD	HC	Prox	Basal	0.005	0.082	0.091	-0.009	0.181	1
CHCHD2	GERD	HC	Prox	Basal	-0.013	0.949	0.961	-0.012	0.181	1
TBC1D19	GERD	HC	Prox	Basal	0.002	0.032	0.037	-0.005	0.181	1
CAPN10	GERD	HC	Prox	Basal	0	0.022	0.025	-0.003	0.181	1
KAT2A	GERD	HC	Prox	Basal	0.002	0.046	0.051	-0.005	0.181	1
ZBTB2	GERD	HC	Prox	Basal	-0.001	0.022	0.026	-0.004	0.181	1
FAM110A	GERD	HC	Prox	Basal	0.012	0.195	0.218	-0.023	0.181	1
TSBP1-AS1	GERD	HC	Prox	Basal	0.002	0.017	0.021	-0.004	0.182	1
NUDT4	GERD	HC	Prox	Basal	0.011	0.168	0.187	-0.019	0.182	1
MSH6	GERD	HC	Prox	Basal	0.007	0.136	0.15	-0.014	0.182	1
ASH1L-AS1	GERD	HC	Prox	Basal	-0.001	0.014	0.017	-0.003	0.182	1
ABITRAM	GERD	HC	Prox	Basal	0.002	0.042	0.047	-0.005	0.183	1
SLC27A4	GERD	HC	Prox	Basal	0.006	0.016	0.013	0.003	0.183	1
ERV3-1	GERD	HC	Prox	Basal	0.005	0.04	0.045	-0.005	0.183	1
DTX4	GERD	HC	Prox	Basal	0	0.029	0.033	-0.004	0.183	1
KIAA0930	GERD	HC	Prox	Basal	0.017	0.073	0.068	0.005	0.183	1
HADHA	GERD	HC	Prox	Basal	0.006	0.614	0.659	-0.045	0.183	1
RAB10	GERD	HC	Prox	Basal	0.016	0.478	0.514	-0.036	0.183	1
NFYB	GERD	HC	Prox	Basal	0.011	0.18	0.202	-0.022	0.184	1
HCFC1	GERD	HC	Prox	Basal	0.005	0.065	0.073	-0.008	0.184	1
MELTF-AS1	GERD	HC	Prox	Basal	0.001	0.027	0.031	-0.004	0.184	1
GANAB	GERD	HC	Prox	Basal	0.007	0.134	0.148	-0.014	0.184	1
POLR2H	GERD	HC	Prox	Basal	0.008	0.291	0.329	-0.038	0.184	1
XRN2	GERD	HC	Prox	Basal	0.03	0.351	0.378	-0.027	0.184	1
GALNT14	GERD	HC	Prox	Basal	0.005	0.061	0.068	-0.007	0.185	1
DQX1	GERD	HC	Prox	Basal	0	0.014	0.017	-0.003	0.185	1
AC245060.6	GERD	HC	Prox	Basal	0.005	0.013	0.011	0.002	0.186	1
ADA	GERD	HC	Prox	Basal	0.002	0.051	0.057	-0.006	0.186	1
PKD1	GERD	HC	Prox	Basal	0.009	0.094	0.104	-0.01	0.186	1
SERINC2	GERD	HC	Prox	Basal	0.031	0.208	0.211	-0.003	0.186	1
ZNF764	GERD	HC	Prox	Basal	0.001	0.021	0.025	-0.004	0.186	1
NDE1	GERD	HC	Prox	Basal	0.019	0.078	0.074	0.004	0.187	1
PARVB	GERD	HC	Prox	Basal	0.002	0.013	0.016	-0.003	0.187	1
ISG15	GERD	HC	Prox	Basal	0.007	0.071	0.079	-0.008	0.187	1
SYNJ1	GERD	HC	Prox	Basal	0.001	0.016	0.019	-0.003	0.187	1
MAN1B1-DT	GERD	HC	Prox	Basal	0.007	0.022	0.018	0.004	0.187	1
MIIP	GERD	HC	Prox	Basal	0.004	0.038	0.044	-0.006	0.187	1
NAB1	GERD	HC	Prox	Basal	0.004	0.119	0.131	-0.012	0.187	1
ERVK13-1	GERD	HC	Prox	Basal	0	0.023	0.026	-0.003	0.187	1
KIFC3	GERD	HC	Prox	Basal	0.001	0.016	0.019	-0.003	0.187	1
SBF1	GERD	HC	Prox	Basal	0	0.022	0.026	-0.004	0.187	1
RAD51D	GERD	HC	Prox	Basal	0.002	0.039	0.044	-0.005	0.187	1
BAMBI	GERD	HC	Prox	Basal	0.001	0.014	0.017	-0.003	0.188	1
CLCN7	GERD	HC	Prox	Basal	0.003	0.034	0.039	-0.005	0.188	1
SUGCT	GERD	HC	Prox	Basal	0	0.019	0.023	-0.004	0.188	1
CASP10	GERD	HC	Prox	Basal	-0.001	0.028	0.032	-0.004	0.188	1
FGF14-AS2	GERD	HC	Prox	Basal	0.008	0.019	0.016	0.003	0.188	1
TRAPPC6A	GERD	HC	Prox	Basal	-0.002	0.402	0.452	-0.05	0.188	1
IL6ST	GERD	HC	Prox	Basal	0.006	0.219	0.241	-0.022	0.188	1
DMWD	GERD	HC	Prox	Basal	0.002	0.039	0.044	-0.005	0.188	1
MICAL3	GERD	HC	Prox	Basal	0.007	0.084	0.094	-0.01	0.188	1
ZDHHC14	GERD	HC	Prox	Basal	0.006	0.021	0.018	0.003	0.189	1
TSC22D3	GERD	HC	Prox	Basal	0.008	0.297	0.336	-0.039	0.189	1
PTCD1	GERD	HC	Prox	Basal	0.002	0.035	0.04	-0.005	0.189	1
ZNF440	GERD	HC	Prox	Basal	0.001	0.028	0.033	-0.005	0.189	1
ZNF527	GERD	HC	Prox	Basal	0	0.012	0.015	-0.003	0.19	1
MREG	GERD	HC	Prox	Basal	-0.001	0.027	0.031	-0.004	0.19	1
AC008556.1	GERD	HC	Prox	Basal	0.01	0.034	0.03	0.004	0.19	1
CNNM2	GERD	HC	Prox	Basal	0	0.02	0.023	-0.003	0.19	1
VPS4A	GERD	HC	Prox	Basal	0.009	0.136	0.15	-0.014	0.19	1
SNX21	GERD	HC	Prox	Basal	0.004	0.039	0.045	-0.006	0.19	1
BICRA	GERD	HC	Prox	Basal	0.001	0.019	0.023	-0.004	0.19	1
PAQR7	GERD	HC	Prox	Basal	0.003	0.157	0.171	-0.014	0.19	1
SRFBP1	GERD	HC	Prox	Basal	0.027	0.165	0.165	0	0.191	1
ETF1	GERD	HC	Prox	Basal	0.004	0.26	0.289	-0.029	0.191	1
SMAD5	GERD	HC	Prox	Basal	-0.001	0.358	0.397	-0.039	0.191	1
PAFAH1B1	GERD	HC	Prox	Basal	0.002	0.349	0.393	-0.044	0.191	1
HECTD3	GERD	HC	Prox	Basal	0.001	0.03	0.034	-0.004	0.191	1
MAP7D1	GERD	HC	Prox	Basal	0.005	0.088	0.097	-0.009	0.191	1
TMEM120B	GERD	HC	Prox	Basal	0	0.014	0.017	-0.003	0.191	1
UTP18	GERD	HC	Prox	Basal	0.012	0.193	0.216	-0.023	0.191	1
ZFYVE1	GERD	HC	Prox	Basal	0	0.026	0.03	-0.004	0.192	1
NSG1	GERD	HC	Prox	Basal	0.008	0.177	0.197	-0.02	0.192	1
CDK11B	GERD	HC	Prox	Basal	0.02	0.085	0.081	0.004	0.193	1
ERI1	GERD	HC	Prox	Basal	0.001	0.025	0.03	-0.005	0.193	1
MAP3K11	GERD	HC	Prox	Basal	0.006	0.089	0.099	-0.01	0.194	1
COX8A	GERD	HC	Prox	Basal	0.009	0.896	0.893	0.003	0.194	1
ACTA2	GERD	HC	Prox	Basal	0.015	0.047	0.043	0.004	0.194	1
ANKDD1A	GERD	HC	Prox	Basal	-0.001	0.015	0.018	-0.003	0.194	1
PHB2	GERD	HC	Prox	Basal	0.004	0.732	0.768	-0.036	0.195	1
MZT2A	GERD	HC	Prox	Basal	0.006	0.665	0.699	-0.034	0.195	1
GEMIN6	GERD	HC	Prox	Basal	0.01	0.153	0.171	-0.018	0.195	1
MCF2L	GERD	HC	Prox	Basal	0.002	0.034	0.038	-0.004	0.196	1
SLC43A3	GERD	HC	Prox	Basal	0.019	0.105	0.1	0.005	0.196	1
GPC1	GERD	HC	Prox	Basal	0.006	0.255	0.285	-0.03	0.196	1
EXTL3	GERD	HC	Prox	Basal	0.002	0.027	0.031	-0.004	0.197	1
SYNGR2	GERD	HC	Prox	Basal	0.006	0.273	0.303	-0.03	0.197	1
RCOR1	GERD	HC	Prox	Basal	0.012	0.146	0.163	-0.017	0.197	1
RHBDF2	GERD	HC	Prox	Basal	0.01	0.037	0.033	0.004	0.197	1
BAIAP2	GERD	HC	Prox	Basal	0.007	0.225	0.249	-0.024	0.197	1
CCNG1	GERD	HC	Prox	Basal	0.009	0.245	0.272	-0.027	0.197	1
EFHD2	GERD	HC	Prox	Basal	0.007	0.233	0.26	-0.027	0.197	1
UTRN	GERD	HC	Prox	Basal	0.005	0.121	0.133	-0.012	0.198	1
FAM174C	GERD	HC	Prox	Basal	-0.004	0.405	0.451	-0.046	0.198	1
NDUFA4	GERD	HC	Prox	Basal	-0.012	0.926	0.938	-0.012	0.198	1
POLD3	GERD	HC	Prox	Basal	0.008	0.106	0.117	-0.011	0.198	1
RHOF	GERD	HC	Prox	Basal	-0.001	0.011	0.013	-0.002	0.199	1
SP4	GERD	HC	Prox	Basal	0.002	0.023	0.027	-0.004	0.199	1
SELENOM	GERD	HC	Prox	Basal	0.028	0.091	0.088	0.003	0.199	1
YWHAB	GERD	HC	Prox	Basal	0.003	0.733	0.766	-0.033	0.2	1
BICRAL	GERD	HC	Prox	Basal	0.001	0.05	0.056	-0.006	0.2	1
APOL6	GERD	HC	Prox	Basal	0.006	0.1	0.11	-0.01	0.2	1
SHC1	GERD	HC	Prox	Basal	0.005	0.09	0.099	-0.009	0.201	1
EFHC2	GERD	HC	Prox	Basal	0.001	0.015	0.018	-0.003	0.201	1
AC010503.4	GERD	HC	Prox	Basal	-0.001	0.016	0.019	-0.003	0.202	1
UBA6	GERD	HC	Prox	Basal	0.005	0.165	0.181	-0.016	0.203	1
BRCA1	GERD	HC	Prox	Basal	0.003	0.023	0.027	-0.004	0.203	1
CEP104	GERD	HC	Prox	Basal	0.004	0.071	0.079	-0.008	0.203	1
GADD45G	GERD	HC	Prox	Basal	0.002	0.05	0.056	-0.006	0.203	1
KIAA1841	GERD	HC	Prox	Basal	-0.001	0.017	0.02	-0.003	0.204	1
PEX19	GERD	HC	Prox	Basal	0.006	0.083	0.092	-0.009	0.204	1
PECR	GERD	HC	Prox	Basal	0.002	0.048	0.054	-0.006	0.204	1
THAP1	GERD	HC	Prox	Basal	0.005	0.111	0.122	-0.011	0.204	1
AC104232.3	GERD	HC	Prox	Basal	-0.001	0.011	0.014	-0.003	0.204	1
PTDSS1	GERD	HC	Prox	Basal	0.005	0.094	0.104	-0.01	0.204	1
DAP3	GERD	HC	Prox	Basal	0.005	0.271	0.302	-0.031	0.205	1
PRDM5	GERD	HC	Prox	Basal	-0.002	0.014	0.017	-0.003	0.205	1
MARVELD2	GERD	HC	Prox	Basal	0.001	0.052	0.057	-0.005	0.205	1
TRIO	GERD	HC	Prox	Basal	0.002	0.03	0.035	-0.005	0.205	1
APAF1	GERD	HC	Prox	Basal	0.004	0.053	0.06	-0.007	0.205	1
LARGE2	GERD	HC	Prox	Basal	0.008	0.072	0.08	-0.008	0.205	1
SPDL1	GERD	HC	Prox	Basal	0.005	0.042	0.047	-0.005	0.205	1
SESTD1	GERD	HC	Prox	Basal	0.001	0.034	0.039	-0.005	0.205	1
PROSER3	GERD	HC	Prox	Basal	0.001	0.018	0.022	-0.004	0.205	1
FBXO21	GERD	HC	Prox	Basal	0.007	0.196	0.216	-0.02	0.206	1
AXL	GERD	HC	Prox	Basal	0.002	0.025	0.028	-0.003	0.206	1
DAD1	GERD	HC	Prox	Basal	-0.018	0.665	0.726	-0.061	0.206	1
SLC20A2	GERD	HC	Prox	Basal	0.008	0.148	0.164	-0.016	0.206	1
CASTOR1	GERD	HC	Prox	Basal	0.004	0.08	0.088	-0.008	0.207	1
LRR1	GERD	HC	Prox	Basal	0.001	0.029	0.034	-0.005	0.207	1
MPP6	GERD	HC	Prox	Basal	0.003	0.059	0.065	-0.006	0.207	1
TCTA	GERD	HC	Prox	Basal	0.002	0.036	0.041	-0.005	0.207	1
AC006329.1	GERD	HC	Prox	Basal	0.004	0.056	0.063	-0.007	0.207	1
ATN1	GERD	HC	Prox	Basal	0.008	0.135	0.149	-0.014	0.208	1
CNOT3	GERD	HC	Prox	Basal	0.007	0.081	0.089	-0.008	0.208	1
MRRF	GERD	HC	Prox	Basal	0.007	0.136	0.149	-0.013	0.209	1
PROS1	GERD	HC	Prox	Basal	-0.003	0.026	0.03	-0.004	0.209	1
C11orf52	GERD	HC	Prox	Basal	0.015	0.052	0.048	0.004	0.209	1
AL139289.2	GERD	HC	Prox	Basal	-0.001	0.012	0.014	-0.002	0.21	1
ZMAT3	GERD	HC	Prox	Basal	0.001	0.048	0.053	-0.005	0.21	1
PTP4A3	GERD	HC	Prox	Basal	-0.001	0.012	0.014	-0.002	0.21	1
MT1M	GERD	HC	Prox	Basal	0.006	0.107	0.117	-0.01	0.21	1
TTC31	GERD	HC	Prox	Basal	0.002	0.04	0.045	-0.005	0.211	1
DDX20	GERD	HC	Prox	Basal	0.005	0.045	0.051	-0.006	0.211	1
SRSF10	GERD	HC	Prox	Basal	-0.003	0.43	0.484	-0.054	0.211	1
POP1	GERD	HC	Prox	Basal	0	0.024	0.027	-0.003	0.211	1
EME2	GERD	HC	Prox	Basal	-0.001	0.012	0.014	-0.002	0.212	1
FAM227B	GERD	HC	Prox	Basal	0.003	0.027	0.032	-0.005	0.212	1
GIGYF2	GERD	HC	Prox	Basal	0.006	0.173	0.191	-0.018	0.214	1
PLAAT3	GERD	HC	Prox	Basal	-0.001	0.012	0.015	-0.003	0.214	1
DIPK2A	GERD	HC	Prox	Basal	0.03	0.165	0.166	-0.001	0.215	1
SEC61B	GERD	HC	Prox	Basal	0.004	0.683	0.72	-0.037	0.215	1
OCRL	GERD	HC	Prox	Basal	0.001	0.028	0.032	-0.004	0.216	1
LINC02019	GERD	HC	Prox	Basal	0	0.012	0.014	-0.002	0.216	1
TRAF3	GERD	HC	Prox	Basal	0.006	0.079	0.087	-0.008	0.216	1
ALDH4A1	GERD	HC	Prox	Basal	0.009	0.114	0.126	-0.012	0.216	1
FBLIM1	GERD	HC	Prox	Basal	0.015	0.06	0.056	0.004	0.216	1
CDKL3	GERD	HC	Prox	Basal	0.002	0.031	0.035	-0.004	0.216	1
ELOA-AS1	GERD	HC	Prox	Basal	0.001	0.023	0.026	-0.003	0.216	1
CD81	GERD	HC	Prox	Basal	0.021	0.883	0.847	0.036	0.216	1
RASSF1	GERD	HC	Prox	Basal	0.005	0.096	0.106	-0.01	0.216	1
REXO1	GERD	HC	Prox	Basal	0.006	0.049	0.055	-0.006	0.216	1
RIPK1	GERD	HC	Prox	Basal	0.006	0.065	0.073	-0.008	0.216	1
EFNA5	GERD	HC	Prox	Basal	0.007	0.022	0.019	0.003	0.217	1
GET1	GERD	HC	Prox	Basal	0.02	0.099	0.096	0.003	0.217	1
ZWILCH	GERD	HC	Prox	Basal	0	0.024	0.027	-0.003	0.217	1
CXADR	GERD	HC	Prox	Basal	-0.001	0.338	0.372	-0.034	0.217	1
ZNF628	GERD	HC	Prox	Basal	0.001	0.02	0.023	-0.003	0.217	1
ARMCX5	GERD	HC	Prox	Basal	0.003	0.036	0.041	-0.005	0.218	1
SLC9A1	GERD	HC	Prox	Basal	0	0.025	0.029	-0.004	0.218	1
PDE1A	GERD	HC	Prox	Basal	-0.002	0.013	0.015	-0.002	0.218	1
UNC119B	GERD	HC	Prox	Basal	0.001	0.036	0.041	-0.005	0.218	1
EIF5A2	GERD	HC	Prox	Basal	-0.001	0.012	0.015	-0.003	0.218	1
SHF	GERD	HC	Prox	Basal	0.002	0.026	0.03	-0.004	0.219	1
CDC25B	GERD	HC	Prox	Basal	0.006	0.017	0.015	0.002	0.219	1
LINC01023	GERD	HC	Prox	Basal	0.001	0.017	0.02	-0.003	0.219	1
WTAP	GERD	HC	Prox	Basal	0.004	0.341	0.385	-0.044	0.219	1
TTTY14	GERD	HC	Prox	Basal	0.001	0.017	0.014	0.003	0.219	1
STYXL1	GERD	HC	Prox	Basal	0.007	0.068	0.076	-0.008	0.22	1
EXOSC6	GERD	HC	Prox	Basal	0.008	0.145	0.16	-0.015	0.22	1
IDI1	GERD	HC	Prox	Basal	0.009	0.135	0.149	-0.014	0.22	1
SRRM2	GERD	HC	Prox	Basal	-0.015	0.608	0.664	-0.056	0.221	1
CDC40	GERD	HC	Prox	Basal	0.029	0.309	0.328	-0.019	0.221	1
TLE2	GERD	HC	Prox	Basal	0.012	0.092	0.103	-0.011	0.221	1
CD47	GERD	HC	Prox	Basal	-0.006	0.432	0.483	-0.051	0.221	1
MGAT4B	GERD	HC	Prox	Basal	0.008	0.237	0.264	-0.027	0.222	1
PHF1	GERD	HC	Prox	Basal	0.006	0.064	0.071	-0.007	0.222	1
CLEC7A	GERD	HC	Prox	Basal	0.019	0.087	0.083	0.004	0.222	1
ALG10	GERD	HC	Prox	Basal	0.001	0.018	0.021	-0.003	0.223	1
FAM214B	GERD	HC	Prox	Basal	0.002	0.024	0.028	-0.004	0.223	1
ID2	GERD	HC	Prox	Basal	0.004	0.073	0.081	-0.008	0.223	1
SEC14L1	GERD	HC	Prox	Basal	0.005	0.091	0.1	-0.009	0.223	1
PTPRQ	GERD	HC	Prox	Basal	0.005	0.016	0.013	0.003	0.223	1
FAM200B	GERD	HC	Prox	Basal	0.003	0.37	0.419	-0.049	0.224	1
PLA2G4A	GERD	HC	Prox	Basal	0.001	0.08	0.087	-0.007	0.224	1
ENAH	GERD	HC	Prox	Basal	0.005	0.097	0.106	-0.009	0.225	1
HRAS	GERD	HC	Prox	Basal	-0.007	0.466	0.523	-0.057	0.225	1
HNRNPA0	GERD	HC	Prox	Basal	-0.014	0.554	0.61	-0.056	0.225	1
BBIP1	GERD	HC	Prox	Basal	0.006	0.098	0.108	-0.01	0.225	1
EIF4G1	GERD	HC	Prox	Basal	0.006	0.187	0.206	-0.019	0.225	1
CRYBG2	GERD	HC	Prox	Basal	0	0.012	0.015	-0.003	0.225	1
DAPL1	GERD	HC	Prox	Basal	-0.008	0.909	0.944	-0.035	0.225	1
PPAT	GERD	HC	Prox	Basal	0.003	0.081	0.089	-0.008	0.226	1
KLF16	GERD	HC	Prox	Basal	0.015	0.074	0.07	0.004	0.226	1
GLOD4	GERD	HC	Prox	Basal	0.003	0.327	0.366	-0.039	0.227	1
LTBP1	GERD	HC	Prox	Basal	0	0.036	0.041	-0.005	0.227	1
VPS36	GERD	HC	Prox	Basal	-0.001	0.405	0.451	-0.046	0.228	1
ZNF532	GERD	HC	Prox	Basal	0.001	0.045	0.05	-0.005	0.228	1
LRRK2	GERD	HC	Prox	Basal	0	0.023	0.027	-0.004	0.228	1
ARMC9	GERD	HC	Prox	Basal	0.001	0.012	0.015	-0.003	0.228	1
F2RL1	GERD	HC	Prox	Basal	0	0.015	0.018	-0.003	0.228	1
CEP290	GERD	HC	Prox	Basal	0.006	0.105	0.115	-0.01	0.228	1
CHEK1	GERD	HC	Prox	Basal	0.001	0.048	0.053	-0.005	0.228	1
BIN1	GERD	HC	Prox	Basal	0.001	0.018	0.021	-0.003	0.229	1
MRPL27	GERD	HC	Prox	Basal	-0.009	0.477	0.534	-0.057	0.229	1
AL031123.1	GERD	HC	Prox	Basal	0	0.016	0.019	-0.003	0.229	1
LMLN	GERD	HC	Prox	Basal	0.001	0.019	0.022	-0.003	0.229	1
STAM	GERD	HC	Prox	Basal	0.007	0.127	0.139	-0.012	0.229	1
RALGPS2	GERD	HC	Prox	Basal	0.009	0.1	0.111	-0.011	0.229	1
MAP1S	GERD	HC	Prox	Basal	0.004	0.046	0.052	-0.006	0.23	1
ZBTB7A	GERD	HC	Prox	Basal	0.022	0.363	0.382	-0.019	0.23	1
FBXL14	GERD	HC	Prox	Basal	0.001	0.026	0.03	-0.004	0.231	1
GTF2IRD2B	GERD	HC	Prox	Basal	0.003	0.028	0.032	-0.004	0.231	1
NOL9	GERD	HC	Prox	Basal	0.006	0.088	0.097	-0.009	0.231	1
AC087623.2	GERD	HC	Prox	Basal	0	0.011	0.013	-0.002	0.232	1
TENT5B	GERD	HC	Prox	Basal	0.022	0.066	0.063	0.003	0.232	1
UBE2O	GERD	HC	Prox	Basal	0.003	0.041	0.047	-0.006	0.232	1
ARF3	GERD	HC	Prox	Basal	0.031	0.252	0.263	-0.011	0.232	1
LINC00240	GERD	HC	Prox	Basal	0.001	0.019	0.022	-0.003	0.233	1
PTPRZ1	GERD	HC	Prox	Basal	0.01	0.285	0.317	-0.032	0.233	1
VSIG10	GERD	HC	Prox	Basal	0.008	0.063	0.07	-0.007	0.233	1
UBOX5	GERD	HC	Prox	Basal	0	0.016	0.019	-0.003	0.233	1
TRPV6	GERD	HC	Prox	Basal	0	0.028	0.032	-0.004	0.233	1
TP53TG1	GERD	HC	Prox	Basal	-0.007	0.519	0.571	-0.052	0.233	1
CLEC11A	GERD	HC	Prox	Basal	0.006	0.066	0.073	-0.007	0.233	1
RBKS	GERD	HC	Prox	Basal	0.001	0.036	0.041	-0.005	0.234	1
REEP3	GERD	HC	Prox	Basal	0.005	0.113	0.123	-0.01	0.235	1
AP001830.1	GERD	HC	Prox	Basal	0.001	0.023	0.026	-0.003	0.235	1
CSRNP1	GERD	HC	Prox	Basal	0.015	0.047	0.044	0.003	0.235	1
FAM120A	GERD	HC	Prox	Basal	0.006	0.234	0.258	-0.024	0.235	1
GRN	GERD	HC	Prox	Basal	-0.014	0.589	0.65	-0.061	0.236	1
VPS37D	GERD	HC	Prox	Basal	0.001	0.016	0.019	-0.003	0.236	1
AC025164.1	GERD	HC	Prox	Basal	0.009	0.026	0.023	0.003	0.236	1
LSS	GERD	HC	Prox	Basal	0.003	0.043	0.048	-0.005	0.237	1
STARD4	GERD	HC	Prox	Basal	0	0.034	0.038	-0.004	0.237	1
TASOR2	GERD	HC	Prox	Basal	0.01	0.106	0.116	-0.01	0.237	1
ZNF510	GERD	HC	Prox	Basal	-0.001	0.025	0.029	-0.004	0.237	1
AC012640.2	GERD	HC	Prox	Basal	0	0.011	0.013	-0.002	0.237	1
MCM8	GERD	HC	Prox	Basal	0	0.014	0.017	-0.003	0.237	1
NFKBID	GERD	HC	Prox	Basal	0.006	0.031	0.036	-0.005	0.238	1
TIGD6	GERD	HC	Prox	Basal	0	0.017	0.02	-0.003	0.238	1
CALCOCO2	GERD	HC	Prox	Basal	0.008	0.296	0.333	-0.037	0.238	1
CMC2	GERD	HC	Prox	Basal	0.009	0.121	0.133	-0.012	0.238	1
METTL21A	GERD	HC	Prox	Basal	0.004	0.046	0.051	-0.005	0.238	1
TMEM258	GERD	HC	Prox	Basal	-0.011	0.713	0.733	-0.02	0.238	1
CDKN2AIP	GERD	HC	Prox	Basal	0.015	0.203	0.227	-0.024	0.238	1
BTBD6	GERD	HC	Prox	Basal	0.011	0.237	0.267	-0.03	0.239	1
AGO4	GERD	HC	Prox	Basal	0.004	0.037	0.042	-0.005	0.239	1
LINC01578	GERD	HC	Prox	Basal	-0.013	0.589	0.636	-0.047	0.239	1
HOXC6	GERD	HC	Prox	Basal	0.013	0.044	0.041	0.003	0.239	1
FAM226B	GERD	HC	Prox	Basal	0	0.011	0.014	-0.003	0.239	1
DOCK8	GERD	HC	Prox	Basal	0.014	0.129	0.142	-0.013	0.239	1
DNAH14	GERD	HC	Prox	Basal	-0.001	0.012	0.014	-0.002	0.24	1
NR2F1-AS1	GERD	HC	Prox	Basal	0.008	0.022	0.019	0.003	0.24	1
AL645568.1	GERD	HC	Prox	Basal	0	0.017	0.02	-0.003	0.24	1
TMEM144	GERD	HC	Prox	Basal	0.001	0.029	0.033	-0.004	0.24	1
BHLHE41	GERD	HC	Prox	Basal	0.008	0.111	0.122	-0.011	0.241	1
RNF166	GERD	HC	Prox	Basal	0.001	0.02	0.023	-0.003	0.241	1
AC008966.1	GERD	HC	Prox	Basal	0	0.014	0.017	-0.003	0.241	1
MADD	GERD	HC	Prox	Basal	0.002	0.042	0.047	-0.005	0.241	1
CLUH	GERD	HC	Prox	Basal	0.005	0.068	0.075	-0.007	0.242	1
SH3BP5	GERD	HC	Prox	Basal	0.022	0.07	0.067	0.003	0.242	1
BBS1	GERD	HC	Prox	Basal	0.001	0.024	0.028	-0.004	0.242	1
TIMM23B	GERD	HC	Prox	Basal	-0.001	0.018	0.021	-0.003	0.242	1
NDUFS6	GERD	HC	Prox	Basal	-0.012	0.576	0.621	-0.045	0.242	1
ZNF607	GERD	HC	Prox	Basal	0.001	0.017	0.02	-0.003	0.243	1
ZMYM4	GERD	HC	Prox	Basal	0.008	0.175	0.192	-0.017	0.243	1
KNTC1	GERD	HC	Prox	Basal	0	0.018	0.021	-0.003	0.243	1
CHRAC1	GERD	HC	Prox	Basal	0.01	0.215	0.238	-0.023	0.243	1
AC098487.1	GERD	HC	Prox	Basal	0.006	0.013	0.011	0.002	0.243	1
ADK	GERD	HC	Prox	Basal	-0.003	0.404	0.448	-0.044	0.244	1
KATNAL2	GERD	HC	Prox	Basal	0.005	0.039	0.044	-0.005	0.244	1
DHX35	GERD	HC	Prox	Basal	-0.001	0.019	0.022	-0.003	0.244	1
PPP2R5B	GERD	HC	Prox	Basal	0.001	0.014	0.017	-0.003	0.244	1
FAM104B	GERD	HC	Prox	Basal	0.01	0.146	0.16	-0.014	0.244	1
LSMEM1	GERD	HC	Prox	Basal	0	0.015	0.017	-0.002	0.244	1
FAM83C	GERD	HC	Prox	Basal	0.006	0.081	0.089	-0.008	0.245	1
TACC2	GERD	HC	Prox	Basal	0.018	0.087	0.083	0.004	0.245	1
CAMK4	GERD	HC	Prox	Basal	0	0.015	0.018	-0.003	0.246	1
FBXW5	GERD	HC	Prox	Basal	0.008	0.305	0.343	-0.038	0.246	1
TSHZ3	GERD	HC	Prox	Basal	0	0.015	0.018	-0.003	0.246	1
MYL6B	GERD	HC	Prox	Basal	0.02	0.445	0.489	-0.044	0.246	1
GAN	GERD	HC	Prox	Basal	0	0.046	0.051	-0.005	0.247	1
AL365436.2	GERD	HC	Prox	Basal	0.003	0.024	0.027	-0.003	0.247	1
LPAR3	GERD	HC	Prox	Basal	0.003	0.057	0.063	-0.006	0.248	1
GOLGA7B	GERD	HC	Prox	Basal	0.013	0.05	0.047	0.003	0.248	1
USP39	GERD	HC	Prox	Basal	0.006	0.09	0.099	-0.009	0.248	1
TULP4	GERD	HC	Prox	Basal	0.005	0.084	0.092	-0.008	0.249	1
AC015660.1	GERD	HC	Prox	Basal	0.001	0.012	0.014	-0.002	0.249	1
SENP3	GERD	HC	Prox	Basal	-0.001	0.012	0.015	-0.003	0.249	1
BRD8	GERD	HC	Prox	Basal	0.029	0.168	0.17	-0.002	0.25	1
MID1IP1	GERD	HC	Prox	Basal	0.001	0.087	0.095	-0.008	0.25	1
CAMTA1	GERD	HC	Prox	Basal	-0.003	0.43	0.487	-0.057	0.25	1
LOXL1	GERD	HC	Prox	Basal	0.009	0.05	0.047	0.003	0.25	1
SIRPA	GERD	HC	Prox	Basal	0.016	0.052	0.049	0.003	0.25	1
BTN3A3	GERD	HC	Prox	Basal	0.013	0.062	0.058	0.004	0.25	1
CEBPA-DT	GERD	HC	Prox	Basal	0.001	0.012	0.014	-0.002	0.25	1
CBX7	GERD	HC	Prox	Basal	0.002	0.035	0.039	-0.004	0.25	1
FUBP1	GERD	HC	Prox	Basal	0.008	0.125	0.137	-0.012	0.25	1
HAAO	GERD	HC	Prox	Basal	0.004	0.031	0.035	-0.004	0.251	1
TM9SF4	GERD	HC	Prox	Basal	0.008	0.117	0.129	-0.012	0.251	1
AC106900.1	GERD	HC	Prox	Basal	-0.001	0.02	0.023	-0.003	0.251	1
SLAIN2	GERD	HC	Prox	Basal	0.011	0.242	0.271	-0.029	0.251	1
IFIT3	GERD	HC	Prox	Basal	0.009	0.1	0.109	-0.009	0.251	1
ABHD15	GERD	HC	Prox	Basal	0	0.015	0.018	-0.003	0.251	1
TRAF3IP2	GERD	HC	Prox	Basal	0.006	0.145	0.158	-0.013	0.251	1
NOP2	GERD	HC	Prox	Basal	0.004	0.057	0.063	-0.006	0.252	1
ZNF627	GERD	HC	Prox	Basal	0	0.015	0.018	-0.003	0.252	1
GSTO2	GERD	HC	Prox	Basal	0.023	0.26	0.264	-0.004	0.252	1
AC008969.1	GERD	HC	Prox	Basal	0.013	0.039	0.036	0.003	0.253	1
RFLNB	GERD	HC	Prox	Basal	0	0.013	0.015	-0.002	0.253	1
C17orf67	GERD	HC	Prox	Basal	0.003	0.029	0.033	-0.004	0.253	1
NGFR	GERD	HC	Prox	Basal	0.017	0.069	0.066	0.003	0.253	1
RAP1GAP2	GERD	HC	Prox	Basal	0.001	0.018	0.021	-0.003	0.253	1
PTGES	GERD	HC	Prox	Basal	0.002	0.026	0.03	-0.004	0.253	1
TRIM65	GERD	HC	Prox	Basal	0.002	0.041	0.046	-0.005	0.254	1
MIR181A2HG	GERD	HC	Prox	Basal	0.003	0.024	0.027	-0.003	0.254	1
MRFAP1	GERD	HC	Prox	Basal	-0.016	0.666	0.726	-0.06	0.254	1
FXYD3	GERD	HC	Prox	Basal	-0.001	0.964	0.972	-0.008	0.254	1
LAP3	GERD	HC	Prox	Basal	0.009	0.27	0.301	-0.031	0.255	1
TNS4	GERD	HC	Prox	Basal	0.029	0.21	0.215	-0.005	0.255	1
NAGS	GERD	HC	Prox	Basal	0.002	0.018	0.021	-0.003	0.256	1
EIF4ENIF1	GERD	HC	Prox	Basal	0.002	0.056	0.062	-0.006	0.256	1
RBM17	GERD	HC	Prox	Basal	-0.001	0.398	0.45	-0.052	0.256	1
NCOA1	GERD	HC	Prox	Basal	0.004	0.078	0.085	-0.007	0.257	1
ATAD3C	GERD	HC	Prox	Basal	-0.002	0.014	0.016	-0.002	0.257	1
BMP2K	GERD	HC	Prox	Basal	0.002	0.04	0.045	-0.005	0.257	1
ZBED4	GERD	HC	Prox	Basal	0.001	0.028	0.032	-0.004	0.258	1
DET1	GERD	HC	Prox	Basal	0.001	0.019	0.022	-0.003	0.258	1
CD24	GERD	HC	Prox	Basal	0.026	0.148	0.148	0	0.258	1
THUMPD3	GERD	HC	Prox	Basal	0.011	0.176	0.195	-0.019	0.258	1
CLIC4	GERD	HC	Prox	Basal	0.009	0.024	0.021	0.003	0.258	1
RUFY3	GERD	HC	Prox	Basal	0.004	0.115	0.125	-0.01	0.259	1
ZNF487	GERD	HC	Prox	Basal	0.001	0.02	0.023	-0.003	0.259	1
PLEKHG6	GERD	HC	Prox	Basal	0.001	0.016	0.019	-0.003	0.259	1
ZNF324	GERD	HC	Prox	Basal	0.001	0.024	0.027	-0.003	0.259	1
NCF2	GERD	HC	Prox	Basal	-0.001	0.013	0.016	-0.003	0.259	1
INTS6L	GERD	HC	Prox	Basal	0.001	0.034	0.038	-0.004	0.259	1
SOS2	GERD	HC	Prox	Basal	0.012	0.119	0.131	-0.012	0.26	1
AC099343.3	GERD	HC	Prox	Basal	0.001	0.024	0.027	-0.003	0.26	1
GUCD1	GERD	HC	Prox	Basal	0.003	0.076	0.083	-0.007	0.26	1
ZNF684	GERD	HC	Prox	Basal	0.002	0.019	0.022	-0.003	0.26	1
ETV6	GERD	HC	Prox	Basal	0.011	0.102	0.112	-0.01	0.26	1
SNX19	GERD	HC	Prox	Basal	0.003	0.026	0.03	-0.004	0.261	1
PEX10	GERD	HC	Prox	Basal	0.006	0.087	0.096	-0.009	0.261	1
MSMO1	GERD	HC	Prox	Basal	0.012	0.124	0.137	-0.013	0.261	1
SRD5A1	GERD	HC	Prox	Basal	0.008	0.198	0.217	-0.019	0.261	1
SRM	GERD	HC	Prox	Basal	0.027	0.276	0.288	-0.012	0.261	1
PDE6B	GERD	HC	Prox	Basal	-0.001	0.017	0.02	-0.003	0.262	1
MEAK7	GERD	HC	Prox	Basal	0.003	0.051	0.056	-0.005	0.262	1
IKZF4	GERD	HC	Prox	Basal	-0.001	0.014	0.016	-0.002	0.262	1
LINC00294	GERD	HC	Prox	Basal	0.001	0.02	0.023	-0.003	0.262	1
DCTD	GERD	HC	Prox	Basal	0.011	0.179	0.198	-0.019	0.262	1
HOXB3	GERD	HC	Prox	Basal	0.007	0.057	0.052	0.005	0.263	1
AP003498.2	GERD	HC	Prox	Basal	0.016	0.044	0.041	0.003	0.263	1
ORAI1	GERD	HC	Prox	Basal	0.01	0.13	0.143	-0.013	0.263	1
S100A2	GERD	HC	Prox	Basal	0.018	1	0.999	0.001	0.263	1
TRIM3	GERD	HC	Prox	Basal	0	0.014	0.016	-0.002	0.263	1
HMGXB4	GERD	HC	Prox	Basal	0.013	0.144	0.159	-0.015	0.263	1
RB1	GERD	HC	Prox	Basal	0.022	0.14	0.139	0.001	0.264	1
PEX6	GERD	HC	Prox	Basal	0.014	0.116	0.129	-0.013	0.264	1
LINC02482	GERD	HC	Prox	Basal	0.013	0.041	0.038	0.003	0.264	1
SUCLG2-AS1	GERD	HC	Prox	Basal	0.001	0.031	0.034	-0.003	0.265	1
ACO1	GERD	HC	Prox	Basal	0.006	0.077	0.085	-0.008	0.265	1
CWC22	GERD	HC	Prox	Basal	0.013	0.186	0.206	-0.02	0.265	1
GPR137B	GERD	HC	Prox	Basal	0.001	0.044	0.048	-0.004	0.265	1
TAOK2	GERD	HC	Prox	Basal	0.001	0.024	0.028	-0.004	0.265	1
C11orf74	GERD	HC	Prox	Basal	0.012	0.104	0.115	-0.011	0.266	1
CD3EAP	GERD	HC	Prox	Basal	0.003	0.061	0.067	-0.006	0.266	1
TMEM17	GERD	HC	Prox	Basal	0.005	0.033	0.038	-0.005	0.266	1
NFE2L3	GERD	HC	Prox	Basal	0.002	0.039	0.044	-0.005	0.266	1
IFT140	GERD	HC	Prox	Basal	0.001	0.017	0.019	-0.002	0.266	1
TRIM41	GERD	HC	Prox	Basal	0.003	0.037	0.042	-0.005	0.266	1
DSC1	GERD	HC	Prox	Basal	0.004	0.022	0.025	-0.003	0.266	1
SLC25A53	GERD	HC	Prox	Basal	0.002	0.024	0.028	-0.004	0.267	1
ARF1	GERD	HC	Prox	Basal	-0.011	0.504	0.57	-0.066	0.267	1
LIMCH1	GERD	HC	Prox	Basal	0.018	0.096	0.092	0.004	0.267	1
MYPOP	GERD	HC	Prox	Basal	0.012	0.046	0.042	0.004	0.267	1
PAWR	GERD	HC	Prox	Basal	0.006	0.306	0.343	-0.037	0.267	1
NDUFB3	GERD	HC	Prox	Basal	-0.011	0.548	0.597	-0.049	0.267	1
SORBS3	GERD	HC	Prox	Basal	0.01	0.133	0.146	-0.013	0.268	1
BRPF1	GERD	HC	Prox	Basal	0.002	0.021	0.024	-0.003	0.268	1
CCDC149	GERD	HC	Prox	Basal	0.002	0.033	0.037	-0.004	0.268	1
SHB	GERD	HC	Prox	Basal	0	0.048	0.052	-0.004	0.269	1
COX6C	GERD	HC	Prox	Basal	0.008	0.896	0.892	0.004	0.269	1
PRRC2C	GERD	HC	Prox	Basal	0.005	0.6	0.639	-0.039	0.269	1
CRTC2	GERD	HC	Prox	Basal	0.001	0.031	0.035	-0.004	0.27	1
TCTN2	GERD	HC	Prox	Basal	-0.001	0.015	0.017	-0.002	0.27	1
SHPK	GERD	HC	Prox	Basal	0	0.014	0.017	-0.003	0.271	1
NUCKS1	GERD	HC	Prox	Basal	-0.002	0.866	0.889	-0.023	0.271	1
TPD52L1	GERD	HC	Prox	Basal	0.029	0.301	0.319	-0.018	0.271	1
SNX5	GERD	HC	Prox	Basal	0.005	0.292	0.323	-0.031	0.271	1
XKR6	GERD	HC	Prox	Basal	0.004	0.036	0.041	-0.005	0.272	1
FAM111B	GERD	HC	Prox	Basal	0	0.011	0.013	-0.002	0.272	1
C4orf36	GERD	HC	Prox	Basal	-0.001	0.012	0.014	-0.002	0.272	1
TOLLIP-AS1	GERD	HC	Prox	Basal	0.005	0.014	0.012	0.002	0.273	1
RASIP1	GERD	HC	Prox	Basal	0.017	0.075	0.072	0.003	0.273	1
PPP1CC	GERD	HC	Prox	Basal	-0.014	0.566	0.615	-0.049	0.273	1
IRF7	GERD	HC	Prox	Basal	0.02	0.083	0.08	0.003	0.273	1
HSP90B1	GERD	HC	Prox	Basal	-0.014	0.633	0.681	-0.048	0.273	1
TBCE	GERD	HC	Prox	Basal	0.001	0.022	0.025	-0.003	0.273	1
CAMTA2	GERD	HC	Prox	Basal	0.001	0.031	0.035	-0.004	0.274	1
MARCH2	GERD	HC	Prox	Basal	0.003	0.044	0.049	-0.005	0.274	1
IGFBP6	GERD	HC	Prox	Basal	0.016	0.199	0.199	0	0.274	1
PRXL2B	GERD	HC	Prox	Basal	0.001	0.023	0.026	-0.003	0.274	1
THAP7-AS1	GERD	HC	Prox	Basal	0.001	0.022	0.025	-0.003	0.274	1
KCTD2	GERD	HC	Prox	Basal	0.003	0.029	0.033	-0.004	0.274	1
CYP7B1	GERD	HC	Prox	Basal	0.009	0.127	0.139	-0.012	0.274	1
ORMDL2	GERD	HC	Prox	Basal	0.011	0.151	0.165	-0.014	0.274	1
MRPS24	GERD	HC	Prox	Basal	-0.018	0.731	0.782	-0.051	0.275	1
RCAN1	GERD	HC	Prox	Basal	0.016	0.062	0.058	0.004	0.275	1
JADE2	GERD	HC	Prox	Basal	0.003	0.044	0.049	-0.005	0.275	1
ODC1	GERD	HC	Prox	Basal	0.008	0.106	0.116	-0.01	0.276	1
STK32C	GERD	HC	Prox	Basal	0	0.034	0.038	-0.004	0.276	1
DMAC2	GERD	HC	Prox	Basal	0.008	0.149	0.163	-0.014	0.276	1
DIP2C	GERD	HC	Prox	Basal	0.002	0.021	0.025	-0.004	0.277	1
SSBP1	GERD	HC	Prox	Basal	-0.015	0.662	0.717	-0.055	0.277	1
LIG3	GERD	HC	Prox	Basal	0.004	0.047	0.052	-0.005	0.277	1
SNHG32	GERD	HC	Prox	Basal	0.019	0.428	0.457	-0.029	0.277	1
LAMTOR1	GERD	HC	Prox	Basal	-0.015	0.597	0.665	-0.068	0.277	1
UBE2D3	GERD	HC	Prox	Basal	-0.017	0.614	0.671	-0.057	0.277	1
SGTA	GERD	HC	Prox	Basal	0.017	0.083	0.079	0.004	0.278	1
ATAD3A	GERD	HC	Prox	Basal	0.006	0.052	0.058	-0.006	0.278	1
YPEL5	GERD	HC	Prox	Basal	0.009	0.282	0.315	-0.033	0.278	1
ARHGEF18	GERD	HC	Prox	Basal	0.004	0.042	0.046	-0.004	0.278	1
MACROD2	GERD	HC	Prox	Basal	0.002	0.022	0.025	-0.003	0.278	1
CTU1	GERD	HC	Prox	Basal	0.011	0.139	0.153	-0.014	0.278	1
AC009779.2	GERD	HC	Prox	Basal	0.001	0.019	0.022	-0.003	0.279	1
ARL4A	GERD	HC	Prox	Basal	0.013	0.464	0.484	-0.02	0.279	1
FSTL4	GERD	HC	Prox	Basal	0.002	0.017	0.02	-0.003	0.28	1
OSGIN1	GERD	HC	Prox	Basal	-0.001	0.016	0.019	-0.003	0.281	1
INTS14	GERD	HC	Prox	Basal	0.007	0.093	0.101	-0.008	0.281	1
NOL7	GERD	HC	Prox	Basal	-0.009	0.53	0.591	-0.061	0.281	1
SLC27A3	GERD	HC	Prox	Basal	0.009	0.076	0.084	-0.008	0.281	1
NAPG	GERD	HC	Prox	Basal	0.022	0.146	0.145	0.001	0.281	1
AGPAT4	GERD	HC	Prox	Basal	0	0.02	0.023	-0.003	0.281	1
PEA15	GERD	HC	Prox	Basal	0.006	0.059	0.065	-0.006	0.281	1
ACVR2B	GERD	HC	Prox	Basal	-0.001	0.016	0.019	-0.003	0.282	1
HIST1H2AG	GERD	HC	Prox	Basal	0.008	0.046	0.052	-0.006	0.282	1
PDSS1	GERD	HC	Prox	Basal	0.002	0.033	0.037	-0.004	0.282	1
SLC39A4	GERD	HC	Prox	Basal	0.028	0.188	0.192	-0.004	0.282	1
MLST8	GERD	HC	Prox	Basal	0.012	0.135	0.148	-0.013	0.282	1
GOLGA3	GERD	HC	Prox	Basal	0.004	0.077	0.084	-0.007	0.283	1
RFX7	GERD	HC	Prox	Basal	0.002	0.074	0.081	-0.007	0.283	1
AC005523.2	GERD	HC	Prox	Basal	0.012	0.052	0.049	0.003	0.283	1
SDE2	GERD	HC	Prox	Basal	0.002	0.068	0.074	-0.006	0.283	1
GTF2H3	GERD	HC	Prox	Basal	0.009	0.185	0.204	-0.019	0.283	1
DHX36	GERD	HC	Prox	Basal	0.004	0.365	0.411	-0.046	0.283	1
AC005229.4	GERD	HC	Prox	Basal	0.001	0.015	0.017	-0.002	0.283	1
BOLA3-AS1	GERD	HC	Prox	Basal	0.003	0.031	0.034	-0.003	0.284	1
ZNF653	GERD	HC	Prox	Basal	0	0.013	0.015	-0.002	0.285	1
METTL25	GERD	HC	Prox	Basal	0.008	0.091	0.1	-0.009	0.285	1
ZNF768	GERD	HC	Prox	Basal	0.004	0.044	0.049	-0.005	0.285	1
TUBGCP5	GERD	HC	Prox	Basal	0.006	0.047	0.052	-0.005	0.285	1
HYI	GERD	HC	Prox	Basal	0.012	0.224	0.248	-0.024	0.286	1
PCLO	GERD	HC	Prox	Basal	0.01	0.04	0.037	0.003	0.286	1
TRAPPC5	GERD	HC	Prox	Basal	-0.015	0.629	0.685	-0.056	0.286	1
LRP10	GERD	HC	Prox	Basal	0.01	0.251	0.279	-0.028	0.286	1
GGA3	GERD	HC	Prox	Basal	0.001	0.029	0.033	-0.004	0.287	1
NPIPA1	GERD	HC	Prox	Basal	0.008	0.022	0.019	0.003	0.287	1
IMMT	GERD	HC	Prox	Basal	0.01	0.222	0.246	-0.024	0.287	1
AP001347.1	GERD	HC	Prox	Basal	0.009	0.026	0.023	0.003	0.287	1
KLHL23	GERD	HC	Prox	Basal	0.007	0.025	0.022	0.003	0.287	1
LINC00824	GERD	HC	Prox	Basal	0.005	0.019	0.017	0.002	0.287	1
INKA2	GERD	HC	Prox	Basal	0.003	0.032	0.036	-0.004	0.287	1
AMBP	GERD	HC	Prox	Basal	0	0.016	0.019	-0.003	0.288	1
PAF1	GERD	HC	Prox	Basal	0.012	0.094	0.104	-0.01	0.288	1
HUS1	GERD	HC	Prox	Basal	0.007	0.077	0.085	-0.008	0.288	1
AC244090.1	GERD	HC	Prox	Basal	0.002	0.033	0.037	-0.004	0.288	1
PPFIA3	GERD	HC	Prox	Basal	0.003	0.027	0.031	-0.004	0.288	1
R3HDM4	GERD	HC	Prox	Basal	0.007	0.108	0.117	-0.009	0.289	1
ZFP1	GERD	HC	Prox	Basal	0.002	0.029	0.033	-0.004	0.289	1
IPO4	GERD	HC	Prox	Basal	0.002	0.044	0.048	-0.004	0.289	1
LRRFIP2	GERD	HC	Prox	Basal	0.028	0.313	0.332	-0.019	0.29	1
NFRKB	GERD	HC	Prox	Basal	0.007	0.073	0.08	-0.007	0.29	1
CEP44	GERD	HC	Prox	Basal	0.007	0.092	0.101	-0.009	0.29	1
PDLIM7	GERD	HC	Prox	Basal	0.001	0.031	0.034	-0.003	0.29	1
FAM120B	GERD	HC	Prox	Basal	0.002	0.049	0.054	-0.005	0.291	1
NDUFA6-DT	GERD	HC	Prox	Basal	0	0.013	0.016	-0.003	0.291	1
PSMB4	GERD	HC	Prox	Basal	-0.015	0.588	0.652	-0.064	0.291	1
SLC9A6	GERD	HC	Prox	Basal	0	0.022	0.025	-0.003	0.291	1
LYN	GERD	HC	Prox	Basal	0.002	0.024	0.027	-0.003	0.291	1
LMCD1	GERD	HC	Prox	Basal	0.001	0.016	0.018	-0.002	0.291	1
ZNF503	GERD	HC	Prox	Basal	0.032	0.271	0.282	-0.011	0.292	1
CYSRT1	GERD	HC	Prox	Basal	0.01	0.064	0.071	-0.007	0.292	1
ZNRF3	GERD	HC	Prox	Basal	0.006	0.054	0.059	-0.005	0.292	1
DPH3	GERD	HC	Prox	Basal	0.006	0.07	0.077	-0.007	0.292	1
GIHCG	GERD	HC	Prox	Basal	0.014	0.06	0.057	0.003	0.292	1
GSTZ1	GERD	HC	Prox	Basal	0.009	0.233	0.257	-0.024	0.292	1
MYBBP1A	GERD	HC	Prox	Basal	0.002	0.038	0.042	-0.004	0.293	1
AL390719.2	GERD	HC	Prox	Basal	0	0.017	0.02	-0.003	0.293	1
GZF1	GERD	HC	Prox	Basal	0	0.017	0.02	-0.003	0.294	1
OSBPL6	GERD	HC	Prox	Basal	-0.001	0.029	0.033	-0.004	0.294	1
ZRANB3	GERD	HC	Prox	Basal	0	0.027	0.031	-0.004	0.294	1
DLG4	GERD	HC	Prox	Basal	0.006	0.017	0.015	0.002	0.295	1
ARRDC3	GERD	HC	Prox	Basal	0.014	0.067	0.064	0.003	0.295	1
IQSEC2	GERD	HC	Prox	Basal	0.002	0.025	0.028	-0.003	0.295	1
GRAMD2A	GERD	HC	Prox	Basal	0	0.011	0.013	-0.002	0.296	1
PDCD7	GERD	HC	Prox	Basal	0.028	0.351	0.379	-0.028	0.296	1
CASK	GERD	HC	Prox	Basal	0.022	0.112	0.111	0.001	0.297	1
GSTT2B	GERD	HC	Prox	Basal	0.004	0.019	0.017	0.002	0.297	1
CALML3	GERD	HC	Prox	Basal	0.014	0.578	0.599	-0.021	0.297	1
PRR7	GERD	HC	Prox	Basal	0.015	0.063	0.06	0.003	0.297	1
PSMD1	GERD	HC	Prox	Basal	0.01	0.199	0.218	-0.019	0.298	1
TBCE.1	GERD	HC	Prox	Basal	0	0.023	0.026	-0.003	0.298	1
KLF4	GERD	HC	Prox	Basal	-0.008	0.567	0.61	-0.043	0.298	1
RAD50	GERD	HC	Prox	Basal	0.001	0.381	0.418	-0.037	0.299	1
ODF3B	GERD	HC	Prox	Basal	0.015	0.213	0.236	-0.023	0.299	1
FOXP4	GERD	HC	Prox	Basal	0.002	0.021	0.024	-0.003	0.299	1
HSD3B7	GERD	HC	Prox	Basal	0.01	0.035	0.032	0.003	0.299	1
SRRM3	GERD	HC	Prox	Basal	0.005	0.074	0.08	-0.006	0.299	1
FHL1	GERD	HC	Prox	Basal	0.01	0.039	0.036	0.003	0.3	1
GALT	GERD	HC	Prox	Basal	0.021	0.097	0.094	0.003	0.3	1
GBA	GERD	HC	Prox	Basal	0.003	0.029	0.033	-0.004	0.3	1
NUB1	GERD	HC	Prox	Basal	0.01	0.259	0.286	-0.027	0.3	1
ERF	GERD	HC	Prox	Basal	0.012	0.123	0.135	-0.012	0.3	1
DNASE1L1	GERD	HC	Prox	Basal	0.003	0.041	0.045	-0.004	0.301	1
ZNF575	GERD	HC	Prox	Basal	0.001	0.014	0.016	-0.002	0.301	1
CAPN12	GERD	HC	Prox	Basal	0.014	0.046	0.043	0.003	0.301	1
FGD1	GERD	HC	Prox	Basal	0.002	0.022	0.025	-0.003	0.302	1
TMEM69	GERD	HC	Prox	Basal	0.01	0.13	0.143	-0.013	0.302	1
HHLA3	GERD	HC	Prox	Basal	0.017	0.075	0.072	0.003	0.302	1
MYO9B	GERD	HC	Prox	Basal	0.004	0.039	0.043	-0.004	0.302	1
HSPBAP1	GERD	HC	Prox	Basal	0.002	0.034	0.037	-0.003	0.302	1
ATOX1	GERD	HC	Prox	Basal	0.002	0.388	0.434	-0.046	0.302	1
WARS	GERD	HC	Prox	Basal	0.001	0.029	0.032	-0.003	0.303	1
SLC35F3	GERD	HC	Prox	Basal	-0.001	0.012	0.014	-0.002	0.303	1
PLEKHM3	GERD	HC	Prox	Basal	0.001	0.018	0.021	-0.003	0.304	1
LLGL1	GERD	HC	Prox	Basal	0.003	0.014	0.012	0.002	0.304	1
MAP3K8	GERD	HC	Prox	Basal	0.011	0.041	0.039	0.002	0.304	1
FBRSL1	GERD	HC	Prox	Basal	0.006	0.053	0.059	-0.006	0.306	1
PGAM1	GERD	HC	Prox	Basal	0.004	0.357	0.399	-0.042	0.306	1
PSORS1C1	GERD	HC	Prox	Basal	0.013	0.034	0.032	0.002	0.307	1
DNAJA3	GERD	HC	Prox	Basal	0.009	0.116	0.127	-0.011	0.307	1
SGPP2	GERD	HC	Prox	Basal	0.011	0.049	0.046	0.003	0.307	1
AC006480.2	GERD	HC	Prox	Basal	0.004	0.014	0.012	0.002	0.307	1
LIN7B	GERD	HC	Prox	Basal	0.003	0.032	0.036	-0.004	0.307	1
MRPL18	GERD	HC	Prox	Basal	-0.004	0.441	0.492	-0.051	0.307	1
BBS12	GERD	HC	Prox	Basal	-0.001	0.012	0.014	-0.002	0.308	1
SMIM12	GERD	HC	Prox	Basal	0.012	0.158	0.174	-0.016	0.308	1
DENND2C	GERD	HC	Prox	Basal	0.011	0.128	0.14	-0.012	0.308	1
DLGAP1-AS1	GERD	HC	Prox	Basal	0.002	0.014	0.017	-0.003	0.308	1
SPPL2B	GERD	HC	Prox	Basal	0.006	0.053	0.058	-0.005	0.308	1
CFL2	GERD	HC	Prox	Basal	0.004	0.064	0.07	-0.006	0.309	1
C21orf58	GERD	HC	Prox	Basal	0.001	0.023	0.026	-0.003	0.309	1
STBD1	GERD	HC	Prox	Basal	0	0.016	0.018	-0.002	0.31	1
TSKU	GERD	HC	Prox	Basal	0.006	0.102	0.111	-0.009	0.31	1
LMTK3	GERD	HC	Prox	Basal	0.003	0.021	0.024	-0.003	0.31	1
ARMCX6	GERD	HC	Prox	Basal	0.009	0.147	0.16	-0.013	0.31	1
HEBP2	GERD	HC	Prox	Basal	-0.014	0.602	0.661	-0.059	0.31	1
LRCH4	GERD	HC	Prox	Basal	0.001	0.037	0.041	-0.004	0.311	1
BRD3	GERD	HC	Prox	Basal	0.008	0.139	0.151	-0.012	0.311	1
CDC34	GERD	HC	Prox	Basal	0.013	0.123	0.135	-0.012	0.311	1
HSD17B2	GERD	HC	Prox	Basal	0.002	0.028	0.031	-0.003	0.311	1
MYO1E	GERD	HC	Prox	Basal	0.006	0.054	0.059	-0.005	0.312	1
MRPS33	GERD	HC	Prox	Basal	0.014	0.49	0.53	-0.04	0.313	1
ATAD3B	GERD	HC	Prox	Basal	0.001	0.02	0.022	-0.002	0.314	1
CHP1	GERD	HC	Prox	Basal	0.009	0.144	0.157	-0.013	0.314	1
EXOC6	GERD	HC	Prox	Basal	0.001	0.02	0.023	-0.003	0.315	1
NKIRAS1	GERD	HC	Prox	Basal	0.006	0.049	0.054	-0.005	0.316	1
CENPC	GERD	HC	Prox	Basal	0.01	0.267	0.295	-0.028	0.316	1
SKIL	GERD	HC	Prox	Basal	0.009	0.052	0.048	0.004	0.316	1
HYAL3	GERD	HC	Prox	Basal	0	0.012	0.015	-0.003	0.317	1
UNC119	GERD	HC	Prox	Basal	0.008	0.084	0.092	-0.008	0.317	1
USP9Y	GERD	HC	Prox	Basal	-0.003	0.036	0.032	0.004	0.317	1
TRIM66	GERD	HC	Prox	Basal	0	0.035	0.039	-0.004	0.317	1
ARL15	GERD	HC	Prox	Basal	0	0.043	0.047	-0.004	0.317	1
TRIB3	GERD	HC	Prox	Basal	0.007	0.022	0.019	0.003	0.317	1
APOM	GERD	HC	Prox	Basal	0.014	0.051	0.048	0.003	0.317	1
AKT1	GERD	HC	Prox	Basal	0.015	0.136	0.15	-0.014	0.317	1
NAGLU	GERD	HC	Prox	Basal	0.006	0.071	0.077	-0.006	0.318	1
FAM111A	GERD	HC	Prox	Basal	0.027	0.187	0.191	-0.004	0.318	1
HIST1H1A	GERD	HC	Prox	Basal	0.011	0.034	0.031	0.003	0.318	1
SLC35F2	GERD	HC	Prox	Basal	0.01	0.057	0.054	0.003	0.319	1
MORN2	GERD	HC	Prox	Basal	0.008	0.116	0.126	-0.01	0.319	1
XRCC1	GERD	HC	Prox	Basal	0.009	0.077	0.084	-0.007	0.319	1
SMOX	GERD	HC	Prox	Basal	0.001	0.012	0.014	-0.002	0.319	1
C1orf35	GERD	HC	Prox	Basal	0.007	0.283	0.314	-0.031	0.32	1
PHLPP1	GERD	HC	Prox	Basal	0.006	0.066	0.072	-0.006	0.32	1
MRPL37	GERD	HC	Prox	Basal	0.024	0.316	0.333	-0.017	0.32	1
CTSL	GERD	HC	Prox	Basal	0.014	0.056	0.053	0.003	0.321	1
KDM5B	GERD	HC	Prox	Basal	0.024	0.244	0.251	-0.007	0.321	1
SCD5	GERD	HC	Prox	Basal	0.002	0.033	0.037	-0.004	0.322	1
SPACA9	GERD	HC	Prox	Basal	0.008	0.038	0.035	0.003	0.322	1
TTC38	GERD	HC	Prox	Basal	0.002	0.025	0.028	-0.003	0.323	1
CCNY	GERD	HC	Prox	Basal	0.012	0.142	0.156	-0.014	0.323	1
TMEM131L	GERD	HC	Prox	Basal	0.001	0.033	0.036	-0.003	0.325	1
KPNA2	GERD	HC	Prox	Basal	0.009	0.035	0.032	0.003	0.325	1
AC004951.1	GERD	HC	Prox	Basal	0.004	0.035	0.039	-0.004	0.325	1
BNC1	GERD	HC	Prox	Basal	0.004	0.074	0.08	-0.006	0.326	1
DNAL4	GERD	HC	Prox	Basal	0.01	0.08	0.087	-0.007	0.326	1
AHCTF1	GERD	HC	Prox	Basal	0.004	0.093	0.101	-0.008	0.326	1
SEC31A	GERD	HC	Prox	Basal	0.009	0.252	0.277	-0.025	0.326	1
MTFR1	GERD	HC	Prox	Basal	0.005	0.046	0.05	-0.004	0.327	1
DGKE	GERD	HC	Prox	Basal	0.004	0.043	0.047	-0.004	0.327	1
CBX1	GERD	HC	Prox	Basal	0.013	0.286	0.321	-0.035	0.327	1
LIN54	GERD	HC	Prox	Basal	0.002	0.027	0.031	-0.004	0.327	1
HIRA	GERD	HC	Prox	Basal	0	0.018	0.02	-0.002	0.328	1
FLYWCH1	GERD	HC	Prox	Basal	0.004	0.057	0.062	-0.005	0.328	1
AP5B1	GERD	HC	Prox	Basal	0.002	0.044	0.048	-0.004	0.328	1
DUSP1	GERD	HC	Prox	Basal	-0.006	0.838	0.851	-0.013	0.329	1
IL15RA	GERD	HC	Prox	Basal	0.006	0.029	0.027	0.002	0.329	1
FAM174B	GERD	HC	Prox	Basal	0.002	0.013	0.015	-0.002	0.329	1
THAP8	GERD	HC	Prox	Basal	0.007	0.026	0.023	0.003	0.33	1
C9orf78	GERD	HC	Prox	Basal	0.012	0.297	0.336	-0.039	0.33	1
FAF2	GERD	HC	Prox	Basal	0.01	0.168	0.184	-0.016	0.33	1
CD46	GERD	HC	Prox	Basal	-0.004	0.433	0.477	-0.044	0.331	1
LINC00640	GERD	HC	Prox	Basal	0.008	0.074	0.081	-0.007	0.331	1
KLK12	GERD	HC	Prox	Basal	0.007	0.024	0.027	-0.003	0.331	1
PLEKHG4	GERD	HC	Prox	Basal	0.004	0.031	0.034	-0.003	0.331	1
POMT2	GERD	HC	Prox	Basal	-0.001	0.011	0.013	-0.002	0.332	1
ATP6V0A1	GERD	HC	Prox	Basal	0.01	0.069	0.076	-0.007	0.332	1
PPP1R15A	GERD	HC	Prox	Basal	0.009	0.735	0.754	-0.019	0.332	1
JDP2	GERD	HC	Prox	Basal	0.013	0.259	0.289	-0.03	0.333	1
LINC01135	GERD	HC	Prox	Basal	0.001	0.014	0.016	-0.002	0.333	1
BISPR	GERD	HC	Prox	Basal	0.006	0.022	0.02	0.002	0.333	1
AC023043.1	GERD	HC	Prox	Basal	0.008	0.033	0.03	0.003	0.333	1
AGPAT3	GERD	HC	Prox	Basal	0.009	0.097	0.105	-0.008	0.334	1
RSF1	GERD	HC	Prox	Basal	-0.001	0.421	0.464	-0.043	0.334	1
ZNF354C	GERD	HC	Prox	Basal	0.002	0.023	0.025	-0.002	0.334	1
ACTN1	GERD	HC	Prox	Basal	0.006	0.145	0.157	-0.012	0.334	1
LITAF	GERD	HC	Prox	Basal	0.027	0.247	0.257	-0.01	0.334	1
EIF3C	GERD	HC	Prox	Basal	0.008	0.029	0.027	0.002	0.335	1
ZNF316	GERD	HC	Prox	Basal	0.002	0.029	0.032	-0.003	0.335	1
DGKD	GERD	HC	Prox	Basal	0.002	0.022	0.025	-0.003	0.336	1
AL590226.2	GERD	HC	Prox	Basal	0.004	0.015	0.013	0.002	0.336	1
ZBTB14	GERD	HC	Prox	Basal	0.007	0.072	0.078	-0.006	0.336	1
AC008147.2	GERD	HC	Prox	Basal	0	0.027	0.03	-0.003	0.336	1
GRAMD4	GERD	HC	Prox	Basal	0.004	0.045	0.05	-0.005	0.336	1
PNN	GERD	HC	Prox	Basal	-0.008	0.524	0.57	-0.046	0.337	1
CCDC93	GERD	HC	Prox	Basal	0.004	0.06	0.065	-0.005	0.337	1
VEGFA	GERD	HC	Prox	Basal	0.011	0.045	0.042	0.003	0.338	1
FOSL1	GERD	HC	Prox	Basal	0.007	0.021	0.019	0.002	0.338	1
NCAPH2	GERD	HC	Prox	Basal	0.008	0.064	0.071	-0.007	0.338	1
SLC25A13	GERD	HC	Prox	Basal	0.019	0.093	0.091	0.002	0.338	1
EFNA3	GERD	HC	Prox	Basal	0.013	0.054	0.051	0.003	0.338	1
ELN	GERD	HC	Prox	Basal	0.01	0.03	0.028	0.002	0.339	1
AL359513.1	GERD	HC	Prox	Basal	0.003	0.033	0.037	-0.004	0.339	1
HEXIM2	GERD	HC	Prox	Basal	0.011	0.101	0.11	-0.009	0.339	1
GULP1	GERD	HC	Prox	Basal	0.002	0.057	0.062	-0.005	0.339	1
TSPYL4	GERD	HC	Prox	Basal	0.011	0.048	0.045	0.003	0.339	1
NDUFV1	GERD	HC	Prox	Basal	-0.003	0.424	0.472	-0.048	0.34	1
C4orf46	GERD	HC	Prox	Basal	0.001	0.014	0.017	-0.003	0.341	1
SNX18	GERD	HC	Prox	Basal	0.006	0.04	0.044	-0.004	0.341	1
AC009061.2	GERD	HC	Prox	Basal	0.002	0.025	0.028	-0.003	0.343	1
TLE5	GERD	HC	Prox	Basal	0.006	0.676	0.718	-0.042	0.343	1
AC007114.1	GERD	HC	Prox	Basal	0.008	0.047	0.052	-0.005	0.343	1
DMAC1	GERD	HC	Prox	Basal	0.001	0.422	0.474	-0.052	0.343	1
HNRNPU	GERD	HC	Prox	Basal	0.004	0.647	0.678	-0.031	0.344	1
ZNF585B	GERD	HC	Prox	Basal	0.003	0.022	0.025	-0.003	0.344	1
NT5M	GERD	HC	Prox	Basal	0.007	0.021	0.019	0.002	0.344	1
JMJD1C	GERD	HC	Prox	Basal	0.012	0.224	0.247	-0.023	0.344	1
SRRT	GERD	HC	Prox	Basal	0.009	0.104	0.113	-0.009	0.344	1
LSM8	GERD	HC	Prox	Basal	-0.004	0.483	0.538	-0.055	0.344	1
TMEM63A	GERD	HC	Prox	Basal	0	0.021	0.023	-0.002	0.344	1
PDCD2L	GERD	HC	Prox	Basal	0.002	0.025	0.028	-0.003	0.345	1
ZC3H18	GERD	HC	Prox	Basal	0.007	0.117	0.127	-0.01	0.345	1
SDK2	GERD	HC	Prox	Basal	0.005	0.022	0.02	0.002	0.345	1
COTL1	GERD	HC	Prox	Basal	0.008	0.067	0.073	-0.006	0.346	1
POLB	GERD	HC	Prox	Basal	0.015	0.074	0.072	0.002	0.346	1
NUP50	GERD	HC	Prox	Basal	0.01	0.13	0.141	-0.011	0.346	1
PSAP	GERD	HC	Prox	Basal	-0.002	0.456	0.515	-0.059	0.346	1
ALDH9A1	GERD	HC	Prox	Basal	0.021	0.384	0.409	-0.025	0.346	1
STX17-AS1	GERD	HC	Prox	Basal	0.004	0.029	0.032	-0.003	0.346	1
SIN3B	GERD	HC	Prox	Basal	0.007	0.061	0.067	-0.006	0.346	1
LINC-PINT	GERD	HC	Prox	Basal	0.016	0.104	0.101	0.003	0.346	1
GATAD2A	GERD	HC	Prox	Basal	0.009	0.096	0.105	-0.009	0.347	1
SMCO4	GERD	HC	Prox	Basal	0.008	0.028	0.026	0.002	0.347	1
BLOC1S1	GERD	HC	Prox	Basal	0.002	0.65	0.692	-0.042	0.347	1
SLC66A1	GERD	HC	Prox	Basal	0.002	0.026	0.029	-0.003	0.348	1
UBXN4	GERD	HC	Prox	Basal	0.004	0.633	0.676	-0.043	0.348	1
FAM241B	GERD	HC	Prox	Basal	0.003	0.047	0.051	-0.004	0.348	1
TTLL4	GERD	HC	Prox	Basal	-0.001	0.023	0.026	-0.003	0.348	1
KLF10	GERD	HC	Prox	Basal	0.013	0.131	0.143	-0.012	0.349	1
CD302	GERD	HC	Prox	Basal	0.02	0.104	0.102	0.002	0.35	1
ZNF844	GERD	HC	Prox	Basal	0.004	0.027	0.03	-0.003	0.35	1
CALM3	GERD	HC	Prox	Basal	0.012	0.215	0.237	-0.022	0.35	1
CUL4B	GERD	HC	Prox	Basal	0.006	0.104	0.112	-0.008	0.351	1
GRB10	GERD	HC	Prox	Basal	0	0.023	0.026	-0.003	0.351	1
ZNF142	GERD	HC	Prox	Basal	0	0.016	0.018	-0.002	0.351	1
EIF2A	GERD	HC	Prox	Basal	0.002	0.668	0.71	-0.042	0.351	1
DENR	GERD	HC	Prox	Basal	0.005	0.349	0.388	-0.039	0.352	1
GNA11	GERD	HC	Prox	Basal	0.024	0.103	0.103	0	0.352	1
TTC39C	GERD	HC	Prox	Basal	0.011	0.199	0.217	-0.018	0.352	1
PPARA	GERD	HC	Prox	Basal	0.008	0.075	0.082	-0.007	0.354	1
SLC1A1	GERD	HC	Prox	Basal	0.001	0.012	0.014	-0.002	0.354	1
AXIN1	GERD	HC	Prox	Basal	0.012	0.046	0.044	0.002	0.354	1
SCAND1	GERD	HC	Prox	Basal	-0.003	0.462	0.517	-0.055	0.355	1
SNRK	GERD	HC	Prox	Basal	0.003	0.052	0.057	-0.005	0.356	1
MDC1	GERD	HC	Prox	Basal	0.001	0.032	0.035	-0.003	0.356	1
ZNF747	GERD	HC	Prox	Basal	0.003	0.034	0.037	-0.003	0.356	1
MAB21L3	GERD	HC	Prox	Basal	0.001	0.012	0.014	-0.002	0.357	1
FMO2	GERD	HC	Prox	Basal	0.004	0.014	0.012	0.002	0.358	1
OSBP	GERD	HC	Prox	Basal	0.014	0.143	0.157	-0.014	0.358	1
ARHGAP25	GERD	HC	Prox	Basal	0.004	0.021	0.019	0.002	0.359	1
AKIRIN1	GERD	HC	Prox	Basal	0.01	0.138	0.15	-0.012	0.359	1
PHTF1	GERD	HC	Prox	Basal	0.001	0.012	0.014	-0.002	0.36	1
VPS51	GERD	HC	Prox	Basal	0.021	0.371	0.402	-0.031	0.36	1
ZBTB11	GERD	HC	Prox	Basal	0.007	0.112	0.121	-0.009	0.36	1
CBX5	GERD	HC	Prox	Basal	0.026	0.334	0.359	-0.025	0.36	1
ZNF598	GERD	HC	Prox	Basal	0.004	0.043	0.047	-0.004	0.362	1
BAX	GERD	HC	Prox	Basal	0.007	0.334	0.375	-0.041	0.363	1
CDK2	GERD	HC	Prox	Basal	0.003	0.034	0.037	-0.003	0.363	1
LSM11	GERD	HC	Prox	Basal	0.001	0.023	0.026	-0.003	0.363	1
RWDD2A	GERD	HC	Prox	Basal	0.001	0.017	0.02	-0.003	0.363	1
CNPY4	GERD	HC	Prox	Basal	0.001	0.025	0.027	-0.002	0.363	1
ALS2	GERD	HC	Prox	Basal	0.002	0.017	0.019	-0.002	0.363	1
ANKRD13D	GERD	HC	Prox	Basal	0.015	0.119	0.13	-0.011	0.363	1
FGFR3	GERD	HC	Prox	Basal	0.013	0.203	0.223	-0.02	0.364	1
NAA16	GERD	HC	Prox	Basal	0.005	0.046	0.05	-0.004	0.364	1
PLEKHG5	GERD	HC	Prox	Basal	0.003	0.027	0.03	-0.003	0.364	1
DIAPH2-AS1	GERD	HC	Prox	Basal	0.002	0.022	0.025	-0.003	0.364	1
BIK	GERD	HC	Prox	Basal	0	0.013	0.015	-0.002	0.365	1
CPNE1	GERD	HC	Prox	Basal	0.003	0.37	0.409	-0.039	0.365	1
KDM1A	GERD	HC	Prox	Basal	0.01	0.189	0.206	-0.017	0.365	1
TMC8	GERD	HC	Prox	Basal	0.005	0.018	0.016	0.002	0.366	1
DHRS1	GERD	HC	Prox	Basal	0.009	0.139	0.151	-0.012	0.369	1
ZNF646	GERD	HC	Prox	Basal	0.001	0.018	0.021	-0.003	0.369	1
DDX11	GERD	HC	Prox	Basal	0.004	0.027	0.03	-0.003	0.37	1
HELLS	GERD	HC	Prox	Basal	0.013	0.107	0.116	-0.009	0.37	1
ACAT2	GERD	HC	Prox	Basal	0.03	0.196	0.204	-0.008	0.37	1
DDX3X	GERD	HC	Prox	Basal	0.015	0.44	0.463	-0.023	0.37	1
RABGGTA	GERD	HC	Prox	Basal	0.019	0.088	0.087	0.001	0.37	1
SBDS	GERD	HC	Prox	Basal	0.016	0.43	0.466	-0.036	0.371	1
DZIP1L	GERD	HC	Prox	Basal	0.002	0.018	0.021	-0.003	0.371	1
IQCH-AS1	GERD	HC	Prox	Basal	0.001	0.039	0.043	-0.004	0.371	1
PRPF8	GERD	HC	Prox	Basal	0.022	0.229	0.236	-0.007	0.372	1
ATG3	GERD	HC	Prox	Basal	0.01	0.243	0.268	-0.025	0.372	1
MRPL45	GERD	HC	Prox	Basal	0.009	0.293	0.325	-0.032	0.372	1
HDLBP	GERD	HC	Prox	Basal	-0.002	0.422	0.467	-0.045	0.373	1
HNRNPH1	GERD	HC	Prox	Basal	0.007	0.581	0.625	-0.044	0.374	1
CEP170B	GERD	HC	Prox	Basal	0.005	0.034	0.037	-0.003	0.374	1
IFNAR2	GERD	HC	Prox	Basal	0.011	0.049	0.046	0.003	0.374	1
DANT2	GERD	HC	Prox	Basal	0.001	0.019	0.022	-0.003	0.375	1
LINC01752	GERD	HC	Prox	Basal	0.01	0.04	0.038	0.002	0.375	1
PPP2R5D	GERD	HC	Prox	Basal	0.006	0.048	0.052	-0.004	0.375	1
SF3A2	GERD	HC	Prox	Basal	0.015	0.182	0.201	-0.019	0.376	1
FAM117A	GERD	HC	Prox	Basal	0.012	0.048	0.046	0.002	0.376	1
ZNF318	GERD	HC	Prox	Basal	0.004	0.056	0.061	-0.005	0.376	1
NSUN4	GERD	HC	Prox	Basal	0.013	0.061	0.059	0.002	0.377	1
AURKA	GERD	HC	Prox	Basal	0.004	0.014	0.012	0.002	0.377	1
PRKCQ-AS1	GERD	HC	Prox	Basal	0.004	0.06	0.065	-0.005	0.378	1
TAX1BP1	GERD	HC	Prox	Basal	0.02	0.377	0.401	-0.024	0.378	1
NOP10	GERD	HC	Prox	Basal	-0.008	0.521	0.574	-0.053	0.379	1
B3GNT8	GERD	HC	Prox	Basal	0.006	0.041	0.045	-0.004	0.379	1
OSMR	GERD	HC	Prox	Basal	0.003	0.071	0.076	-0.005	0.379	1
BX890604.2	GERD	HC	Prox	Basal	0.027	0.19	0.196	-0.006	0.38	1
AP1S1	GERD	HC	Prox	Basal	0.006	0.315	0.349	-0.034	0.38	1
CRABP2	GERD	HC	Prox	Basal	-0.006	0.568	0.594	-0.026	0.381	1
PTGS2	GERD	HC	Prox	Basal	0	0.016	0.018	-0.002	0.381	1
SPAST	GERD	HC	Prox	Basal	0.02	0.108	0.106	0.002	0.381	1
CSNK1E	GERD	HC	Prox	Basal	0.012	0.16	0.174	-0.014	0.382	1
TTLL1	GERD	HC	Prox	Basal	0.002	0.02	0.022	-0.002	0.382	1
LIN9	GERD	HC	Prox	Basal	0.007	0.03	0.027	0.003	0.382	1
NUDT13	GERD	HC	Prox	Basal	0.002	0.015	0.017	-0.002	0.382	1
ZDHHC8	GERD	HC	Prox	Basal	0.013	0.06	0.058	0.002	0.383	1
CAMSAP3	GERD	HC	Prox	Basal	0.003	0.019	0.021	-0.002	0.384	1
FANCI	GERD	HC	Prox	Basal	0.004	0.024	0.027	-0.003	0.384	1
NDUFA2	GERD	HC	Prox	Basal	0.004	0.584	0.622	-0.038	0.384	1
RAB13	GERD	HC	Prox	Basal	-0.001	0.699	0.744	-0.045	0.384	1
RAB8B	GERD	HC	Prox	Basal	0.007	0.054	0.059	-0.005	0.384	1
AP003469.4	GERD	HC	Prox	Basal	0.002	0.015	0.017	-0.002	0.384	1
SNRPE	GERD	HC	Prox	Basal	0.001	0.665	0.7	-0.035	0.385	1
KCTD6	GERD	HC	Prox	Basal	0.002	0.053	0.057	-0.004	0.385	1
PPIL4	GERD	HC	Prox	Basal	0.013	0.232	0.257	-0.025	0.386	1
RAP2B	GERD	HC	Prox	Basal	0.02	0.383	0.396	-0.013	0.386	1
RNF19B	GERD	HC	Prox	Basal	0.005	0.048	0.052	-0.004	0.386	1
MPC2	GERD	HC	Prox	Basal	-0.007	0.522	0.579	-0.057	0.386	1
AC017100.1	GERD	HC	Prox	Basal	0	0.011	0.013	-0.002	0.387	1
CENPH	GERD	HC	Prox	Basal	0.009	0.106	0.114	-0.008	0.387	1
MND1	GERD	HC	Prox	Basal	0.005	0.014	0.012	0.002	0.387	1
BIRC3	GERD	HC	Prox	Basal	0.013	0.06	0.058	0.002	0.387	1
ACCS	GERD	HC	Prox	Basal	0.004	0.025	0.022	0.003	0.387	1
ARMH4	GERD	HC	Prox	Basal	0.015	0.053	0.051	0.002	0.388	1
SRPX	GERD	HC	Prox	Basal	0.01	0.039	0.037	0.002	0.388	1
KLHL29	GERD	HC	Prox	Basal	0.007	0.026	0.024	0.002	0.388	1
ZNF561-AS1	GERD	HC	Prox	Basal	0.016	0.065	0.062	0.003	0.388	1
OSTM1	GERD	HC	Prox	Basal	0.006	0.064	0.069	-0.005	0.389	1
STAT2	GERD	HC	Prox	Basal	0.006	0.099	0.106	-0.007	0.389	1
IVD	GERD	HC	Prox	Basal	0.009	0.113	0.122	-0.009	0.39	1
DNM1	GERD	HC	Prox	Basal	0.003	0.015	0.017	-0.002	0.39	1
CWC15	GERD	HC	Prox	Basal	-0.001	0.425	0.478	-0.053	0.39	1
RASD1	GERD	HC	Prox	Basal	0.003	0.03	0.033	-0.003	0.39	1
KLK8	GERD	HC	Prox	Basal	0.006	0.297	0.323	-0.026	0.391	1
SMN2	GERD	HC	Prox	Basal	0.007	0.018	0.017	0.001	0.392	1
TLCD2	GERD	HC	Prox	Basal	0.004	0.026	0.029	-0.003	0.392	1
PHF23	GERD	HC	Prox	Basal	0.02	0.111	0.11	0.001	0.393	1
NUDT11	GERD	HC	Prox	Basal	0.005	0.016	0.014	0.002	0.393	1
ZNF214	GERD	HC	Prox	Basal	0.003	0.012	0.011	0.001	0.393	1
AL645933.2	GERD	HC	Prox	Basal	0	0.012	0.014	-0.002	0.394	1
KIAA0100	GERD	HC	Prox	Basal	0.008	0.081	0.088	-0.007	0.394	1
LIFR	GERD	HC	Prox	Basal	0	0.013	0.014	-0.001	0.395	1
MCUB	GERD	HC	Prox	Basal	0.01	0.051	0.049	0.002	0.396	1
TUFM	GERD	HC	Prox	Basal	-0.003	0.721	0.764	-0.043	0.396	1
GHDC	GERD	HC	Prox	Basal	0.002	0.033	0.037	-0.004	0.396	1
NEK4	GERD	HC	Prox	Basal	0.002	0.023	0.026	-0.003	0.396	1
STRN4	GERD	HC	Prox	Basal	0.005	0.06	0.065	-0.005	0.397	1
NUPR2	GERD	HC	Prox	Basal	0.002	0.031	0.034	-0.003	0.397	1
TIAM1	GERD	HC	Prox	Basal	0.006	0.047	0.051	-0.004	0.398	1
CTTNBP2	GERD	HC	Prox	Basal	0.015	0.057	0.054	0.003	0.398	1
RNF43	GERD	HC	Prox	Basal	0.01	0.163	0.176	-0.013	0.398	1
GTF2E1	GERD	HC	Prox	Basal	0.001	0.025	0.028	-0.003	0.398	1
AC022075.1	GERD	HC	Prox	Basal	0.013	0.056	0.053	0.003	0.399	1
FASN	GERD	HC	Prox	Basal	0.004	0.047	0.051	-0.004	0.4	1
TEPP	GERD	HC	Prox	Basal	0.005	0.013	0.011	0.002	0.4	1
FHOD3	GERD	HC	Prox	Basal	0.011	0.077	0.084	-0.007	0.401	1
COQ7	GERD	HC	Prox	Basal	0.011	0.09	0.098	-0.008	0.401	1
MKLN1-AS	GERD	HC	Prox	Basal	0.003	0.014	0.013	0.001	0.401	1
BACE1-AS	GERD	HC	Prox	Basal	-0.001	0.015	0.016	-0.001	0.401	1
DUSP7	GERD	HC	Prox	Basal	0.005	0.077	0.082	-0.005	0.402	1
MESD	GERD	HC	Prox	Basal	0.007	0.346	0.386	-0.04	0.402	1
ZNF419	GERD	HC	Prox	Basal	0.003	0.022	0.024	-0.002	0.402	1
NHSL2	GERD	HC	Prox	Basal	-0.002	0.035	0.038	-0.003	0.402	1
AP001267.3	GERD	HC	Prox	Basal	0	0.014	0.016	-0.002	0.402	1
C17orf75	GERD	HC	Prox	Basal	0.01	0.115	0.125	-0.01	0.402	1
NAGA	GERD	HC	Prox	Basal	0.004	0.029	0.032	-0.003	0.403	1
ARMC10	GERD	HC	Prox	Basal	0.006	0.33	0.365	-0.035	0.403	1
AC026471.1	GERD	HC	Prox	Basal	0.002	0.018	0.02	-0.002	0.404	1
NFIX	GERD	HC	Prox	Basal	-0.007	0.54	0.596	-0.056	0.404	1
ZNF213	GERD	HC	Prox	Basal	0.003	0.025	0.028	-0.003	0.404	1
PILRB	GERD	HC	Prox	Basal	0.006	0.054	0.058	-0.004	0.404	1
PFN2	GERD	HC	Prox	Basal	0.019	0.101	0.1	0.001	0.404	1
PAM	GERD	HC	Prox	Basal	0.002	0.025	0.027	-0.002	0.404	1
CHM	GERD	HC	Prox	Basal	0.015	0.133	0.146	-0.013	0.405	1
RALY-AS1	GERD	HC	Prox	Basal	0.003	0.023	0.025	-0.002	0.405	1
THSD4	GERD	HC	Prox	Basal	-0.01	0.581	0.619	-0.038	0.405	1
SLC35E2A	GERD	HC	Prox	Basal	0.002	0.025	0.027	-0.002	0.406	1
CKLF	GERD	HC	Prox	Basal	0.012	0.136	0.148	-0.012	0.407	1
MORC2	GERD	HC	Prox	Basal	0.012	0.057	0.055	0.002	0.408	1
C9orf116	GERD	HC	Prox	Basal	0.006	0.02	0.018	0.002	0.408	1
VLDLR	GERD	HC	Prox	Basal	0.005	0.018	0.017	0.001	0.408	1
IER2	GERD	HC	Prox	Basal	-0.002	0.859	0.87	-0.011	0.408	1
CFI	GERD	HC	Prox	Basal	0	0.025	0.027	-0.002	0.409	1
SESN3	GERD	HC	Prox	Basal	-0.006	0.422	0.457	-0.035	0.41	1
CFH	GERD	HC	Prox	Basal	0.008	0.113	0.122	-0.009	0.41	1
TIGD5	GERD	HC	Prox	Basal	0.014	0.07	0.067	0.003	0.41	1
ANKRD13B	GERD	HC	Prox	Basal	0.002	0.013	0.014	-0.001	0.41	1
PPP2R2A	GERD	HC	Prox	Basal	0.011	0.305	0.339	-0.034	0.41	1
IL27RA	GERD	HC	Prox	Basal	0.003	0.028	0.031	-0.003	0.41	1
SLC12A9-AS1	GERD	HC	Prox	Basal	0.002	0.019	0.021	-0.002	0.411	1
NUMA1	GERD	HC	Prox	Basal	0.009	0.206	0.223	-0.017	0.411	1
SLC25A28	GERD	HC	Prox	Basal	0.008	0.103	0.11	-0.007	0.411	1
HES6	GERD	HC	Prox	Basal	0.001	0.021	0.023	-0.002	0.412	1
DDOST	GERD	HC	Prox	Basal	0	0.425	0.478	-0.053	0.412	1
PLCXD1	GERD	HC	Prox	Basal	0.007	0.027	0.025	0.002	0.413	1
PHETA1	GERD	HC	Prox	Basal	0.001	0.014	0.016	-0.002	0.413	1
IDUA	GERD	HC	Prox	Basal	0.004	0.032	0.035	-0.003	0.413	1
BRCA2	GERD	HC	Prox	Basal	0.002	0.02	0.022	-0.002	0.413	1
POGLUT3	GERD	HC	Prox	Basal	0.012	0.056	0.053	0.003	0.414	1
AC091607.2	GERD	HC	Prox	Basal	-0.001	0.011	0.012	-0.001	0.414	1
AC010359.3	GERD	HC	Prox	Basal	-0.001	0.017	0.018	-0.001	0.414	1
LINC00324	GERD	HC	Prox	Basal	0.007	0.062	0.067	-0.005	0.414	1
BEND7	GERD	HC	Prox	Basal	0.005	0.029	0.032	-0.003	0.415	1
NSMCE2	GERD	HC	Prox	Basal	0.022	0.151	0.153	-0.002	0.415	1
RBM8A	GERD	HC	Prox	Basal	-0.013	0.637	0.693	-0.056	0.416	1
FLT3LG	GERD	HC	Prox	Basal	0.004	0.043	0.047	-0.004	0.416	1
SCRN2	GERD	HC	Prox	Basal	0.011	0.105	0.114	-0.009	0.416	1
HINT2	GERD	HC	Prox	Basal	0.008	0.332	0.371	-0.039	0.417	1
CNOT6L	GERD	HC	Prox	Basal	0.01	0.289	0.319	-0.03	0.417	1
NAT10	GERD	HC	Prox	Basal	0.008	0.076	0.082	-0.006	0.418	1
ZNF223	GERD	HC	Prox	Basal	0.003	0.02	0.022	-0.002	0.418	1
SCARA3	GERD	HC	Prox	Basal	0.004	0.035	0.038	-0.003	0.418	1
SRP14-AS1	GERD	HC	Prox	Basal	0.004	0.033	0.036	-0.003	0.419	1
ADGRL1	GERD	HC	Prox	Basal	0.001	0.016	0.017	-0.001	0.419	1
THEM6	GERD	HC	Prox	Basal	0.007	0.062	0.067	-0.005	0.42	1
ZNF35	GERD	HC	Prox	Basal	0.003	0.019	0.022	-0.003	0.42	1
GPANK1	GERD	HC	Prox	Basal	0.012	0.119	0.129	-0.01	0.42	1
CARD8-AS1	GERD	HC	Prox	Basal	0.005	0.014	0.012	0.002	0.421	1
RNF165	GERD	HC	Prox	Basal	0.017	0.102	0.1	0.002	0.421	1
PFAS	GERD	HC	Prox	Basal	0.004	0.013	0.012	0.001	0.421	1
KIF3B	GERD	HC	Prox	Basal	0.006	0.06	0.064	-0.004	0.421	1
ROBO3	GERD	HC	Prox	Basal	0.006	0.02	0.018	0.002	0.422	1
SLFN11	GERD	HC	Prox	Basal	0.007	0.02	0.018	0.002	0.422	1
FGF1	GERD	HC	Prox	Basal	0.012	0.051	0.049	0.002	0.422	1
PER1	GERD	HC	Prox	Basal	0.011	0.047	0.044	0.003	0.422	1
SPRYD4	GERD	HC	Prox	Basal	0.007	0.089	0.095	-0.006	0.422	1
CCNO	GERD	HC	Prox	Basal	0.002	0.034	0.037	-0.003	0.422	1
NLRP1	GERD	HC	Prox	Basal	0.006	0.032	0.03	0.002	0.423	1
MON1A	GERD	HC	Prox	Basal	0.002	0.023	0.025	-0.002	0.423	1
UBE2L3	GERD	HC	Prox	Basal	-0.005	0.48	0.537	-0.057	0.424	1
PPP1R26	GERD	HC	Prox	Basal	0.004	0.012	0.011	0.001	0.425	1
TCF19	GERD	HC	Prox	Basal	0.004	0.027	0.03	-0.003	0.425	1
ANKMY1	GERD	HC	Prox	Basal	-0.001	0.011	0.013	-0.002	0.427	1
ZBTB40	GERD	HC	Prox	Basal	0.003	0.032	0.035	-0.003	0.427	1
OXNAD1	GERD	HC	Prox	Basal	0.002	0.036	0.039	-0.003	0.427	1
TSPYL1	GERD	HC	Prox	Basal	0.007	0.245	0.266	-0.021	0.427	1
ALDOC	GERD	HC	Prox	Basal	0.011	0.046	0.043	0.003	0.427	1
PDE5A	GERD	HC	Prox	Basal	0	0.011	0.013	-0.002	0.427	1
FAM228B	GERD	HC	Prox	Basal	0.004	0.036	0.039	-0.003	0.428	1
ANKRD11	GERD	HC	Prox	Basal	0.017	0.441	0.47	-0.029	0.43	1
COX5B	GERD	HC	Prox	Basal	0.003	0.923	0.922	0.001	0.43	1
TPRG1	GERD	HC	Prox	Basal	0.005	0.035	0.038	-0.003	0.43	1
CNIH1	GERD	HC	Prox	Basal	-0.009	0.566	0.627	-0.061	0.432	1
RANGRF	GERD	HC	Prox	Basal	0.009	0.086	0.093	-0.007	0.432	1
FBRS	GERD	HC	Prox	Basal	0.012	0.099	0.108	-0.009	0.432	1
SMC5-AS1	GERD	HC	Prox	Basal	0.001	0.011	0.013	-0.002	0.432	1
MNAT1	GERD	HC	Prox	Basal	0.017	0.198	0.22	-0.022	0.432	1
FAM3B	GERD	HC	Prox	Basal	0.001	0.011	0.013	-0.002	0.432	1
SF3B5	GERD	HC	Prox	Basal	-0.015	0.639	0.696	-0.057	0.432	1
GRPEL2	GERD	HC	Prox	Basal	0.001	0.031	0.034	-0.003	0.432	1
GAMT	GERD	HC	Prox	Basal	0.013	0.482	0.511	-0.029	0.433	1
UCP2	GERD	HC	Prox	Basal	0.003	0.012	0.011	0.001	0.433	1
TBC1D2B	GERD	HC	Prox	Basal	0.005	0.048	0.052	-0.004	0.433	1
SLC22A17	GERD	HC	Prox	Basal	0.008	0.023	0.021	0.002	0.433	1
CTDSPL	GERD	HC	Prox	Basal	0.018	0.432	0.47	-0.038	0.433	1
POLR3G	GERD	HC	Prox	Basal	0.004	0.014	0.012	0.002	0.433	1
ALDH1B1	GERD	HC	Prox	Basal	0.001	0.017	0.019	-0.002	0.433	1
MPG	GERD	HC	Prox	Basal	-0.004	0.486	0.539	-0.053	0.434	1
PUS7	GERD	HC	Prox	Basal	0.006	0.071	0.076	-0.005	0.434	1
DCST1-AS1	GERD	HC	Prox	Basal	0	0.012	0.013	-0.001	0.435	1
CDC5L	GERD	HC	Prox	Basal	0.01	0.322	0.361	-0.039	0.435	1
TTYH3	GERD	HC	Prox	Basal	0.002	0.017	0.019	-0.002	0.435	1
MPZL1	GERD	HC	Prox	Basal	0.024	0.21	0.217	-0.007	0.435	1
ELK3	GERD	HC	Prox	Basal	0.006	0.05	0.055	-0.005	0.436	1
COLCA2	GERD	HC	Prox	Basal	0.004	0.012	0.011	0.001	0.436	1
SOX5	GERD	HC	Prox	Basal	0.002	0.018	0.02	-0.002	0.436	1
HBB	GERD	HC	Prox	Basal	0	0.023	0.025	-0.002	0.436	1
ID1	GERD	HC	Prox	Basal	0.03	0.232	0.237	-0.005	0.437	1
KIF9	GERD	HC	Prox	Basal	0.008	0.068	0.074	-0.006	0.438	1
ECI2	GERD	HC	Prox	Basal	0.009	0.333	0.373	-0.04	0.44	1
C9orf24	GERD	HC	Prox	Basal	0.003	0.022	0.024	-0.002	0.44	1
VAMP8	GERD	HC	Prox	Basal	-0.009	0.741	0.802	-0.061	0.44	1
KIRREL1	GERD	HC	Prox	Basal	0.002	0.047	0.05	-0.003	0.441	1
CTH	GERD	HC	Prox	Basal	0.001	0.019	0.021	-0.002	0.441	1
FOXC1	GERD	HC	Prox	Basal	0.005	0.033	0.036	-0.003	0.442	1
NBPF3	GERD	HC	Prox	Basal	0.002	0.018	0.02	-0.002	0.442	1
TRIM32	GERD	HC	Prox	Basal	0	0.023	0.026	-0.003	0.442	1
AC099518.5	GERD	HC	Prox	Basal	0.01	0.029	0.027	0.002	0.442	1
SPEF2	GERD	HC	Prox	Basal	0.006	0.023	0.021	0.002	0.442	1
C11orf24	GERD	HC	Prox	Basal	0.001	0.02	0.022	-0.002	0.442	1
EMC9	GERD	HC	Prox	Basal	0.017	0.086	0.085	0.001	0.443	1
EPHA1	GERD	HC	Prox	Basal	0.002	0.034	0.037	-0.003	0.443	1
AC092279.1	GERD	HC	Prox	Basal	0.002	0.019	0.021	-0.002	0.444	1
CCDC47	GERD	HC	Prox	Basal	0.016	0.416	0.452	-0.036	0.444	1
ARL6IP4	GERD	HC	Prox	Basal	-0.012	0.799	0.833	-0.034	0.444	1
EVI5L	GERD	HC	Prox	Basal	0.005	0.016	0.015	0.001	0.445	1
ANAPC11	GERD	HC	Prox	Basal	0.004	0.583	0.622	-0.039	0.445	1
C15orf61	GERD	HC	Prox	Basal	0.016	0.426	0.46	-0.034	0.445	1
CRISPLD1	GERD	HC	Prox	Basal	0.006	0.023	0.021	0.002	0.446	1
TMPRSS13	GERD	HC	Prox	Basal	0.006	0.019	0.017	0.002	0.446	1
FAM71E1	GERD	HC	Prox	Basal	0.002	0.019	0.021	-0.002	0.446	1
RNF31	GERD	HC	Prox	Basal	0.005	0.046	0.049	-0.003	0.446	1
ARL13B	GERD	HC	Prox	Basal	0.004	0.043	0.046	-0.003	0.447	1
ZCCHC2	GERD	HC	Prox	Basal	0.006	0.062	0.067	-0.005	0.447	1
RALBP1	GERD	HC	Prox	Basal	0.01	0.515	0.557	-0.042	0.448	1
IRAK3	GERD	HC	Prox	Basal	0.001	0.023	0.025	-0.002	0.448	1
TTC30B	GERD	HC	Prox	Basal	0.004	0.026	0.029	-0.003	0.449	1
DHX34	GERD	HC	Prox	Basal	0	0.014	0.015	-0.001	0.449	1
HOTAIRM1	GERD	HC	Prox	Basal	0.011	0.297	0.326	-0.029	0.449	1
LIMA1	GERD	HC	Prox	Basal	0.006	0.616	0.658	-0.042	0.45	1
TMEM175	GERD	HC	Prox	Basal	0.003	0.028	0.031	-0.003	0.45	1
SF3B2	GERD	HC	Prox	Basal	0.008	0.35	0.392	-0.042	0.451	1
JUP	GERD	HC	Prox	Basal	-0.006	0.518	0.568	-0.05	0.451	1
CLINT1	GERD	HC	Prox	Basal	0.016	0.407	0.436	-0.029	0.452	1
TRIM37	GERD	HC	Prox	Basal	0.014	0.066	0.064	0.002	0.452	1
NCAPD3	GERD	HC	Prox	Basal	0.004	0.039	0.042	-0.003	0.453	1
IRF6	GERD	HC	Prox	Basal	0.013	0.285	0.318	-0.033	0.454	1
NUP188	GERD	HC	Prox	Basal	0.004	0.048	0.052	-0.004	0.454	1
ACTL10	GERD	HC	Prox	Basal	0.002	0.021	0.023	-0.002	0.455	1
SPATA18	GERD	HC	Prox	Basal	0.003	0.013	0.011	0.002	0.455	1
ACPP	GERD	HC	Prox	Basal	0.006	0.031	0.034	-0.003	0.456	1
AC110769.2	GERD	HC	Prox	Basal	0.009	0.038	0.036	0.002	0.456	1
NEK11	GERD	HC	Prox	Basal	0.009	0.035	0.033	0.002	0.456	1
LPCAT2	GERD	HC	Prox	Basal	0.008	0.074	0.079	-0.005	0.457	1
EXTL2	GERD	HC	Prox	Basal	0.004	0.077	0.082	-0.005	0.459	1
USO1	GERD	HC	Prox	Basal	0.008	0.282	0.31	-0.028	0.459	1
ZSWIM4	GERD	HC	Prox	Basal	0.003	0.014	0.015	-0.001	0.459	1
L3MBTL2	GERD	HC	Prox	Basal	0.004	0.04	0.044	-0.004	0.46	1
APOL2	GERD	HC	Prox	Basal	0.012	0.063	0.061	0.002	0.46	1
LRSAM1	GERD	HC	Prox	Basal	0.001	0.025	0.027	-0.002	0.461	1
TRIM39	GERD	HC	Prox	Basal	0.001	0.015	0.017	-0.002	0.461	1
UPK3BL1	GERD	HC	Prox	Basal	0.01	0.146	0.158	-0.012	0.461	1
ATRIP	GERD	HC	Prox	Basal	0.004	0.029	0.032	-0.003	0.461	1
PDE8A	GERD	HC	Prox	Basal	0.003	0.03	0.033	-0.003	0.462	1
C10orf88	GERD	HC	Prox	Basal	0.004	0.029	0.031	-0.002	0.462	1
ZFPM1	GERD	HC	Prox	Basal	0.026	0.155	0.159	-0.004	0.462	1
EMC1-AS1	GERD	HC	Prox	Basal	0.006	0.02	0.018	0.002	0.462	1
C1QTNF6	GERD	HC	Prox	Basal	0.002	0.014	0.016	-0.002	0.463	1
BLOC1S3	GERD	HC	Prox	Basal	0.006	0.022	0.02	0.002	0.466	1
STK11	GERD	HC	Prox	Basal	0.022	0.123	0.125	-0.002	0.466	1
MEA1	GERD	HC	Prox	Basal	0.015	0.278	0.311	-0.033	0.467	1
PRPF40B	GERD	HC	Prox	Basal	0.001	0.03	0.033	-0.003	0.467	1
TRIM22	GERD	HC	Prox	Basal	0.023	0.158	0.161	-0.003	0.467	1
AL392172.1	GERD	HC	Prox	Basal	0.009	0.034	0.032	0.002	0.467	1
BRD4	GERD	HC	Prox	Basal	0.014	0.253	0.279	-0.026	0.467	1
MUTYH	GERD	HC	Prox	Basal	0.015	0.064	0.062	0.002	0.468	1
C2orf15	GERD	HC	Prox	Basal	0.002	0.016	0.018	-0.002	0.469	1
CENPS	GERD	HC	Prox	Basal	0.011	0.105	0.113	-0.008	0.469	1
GDI2	GERD	HC	Prox	Basal	-0.001	0.635	0.682	-0.047	0.47	1
TADA2B	GERD	HC	Prox	Basal	0.004	0.034	0.037	-0.003	0.47	1
STAT5A	GERD	HC	Prox	Basal	0.008	0.03	0.028	0.002	0.47	1
AC008915.2	GERD	HC	Prox	Basal	0	0.019	0.021	-0.002	0.47	1
TMUB1	GERD	HC	Prox	Basal	0.014	0.187	0.204	-0.017	0.47	1
NOL3	GERD	HC	Prox	Basal	0.013	0.127	0.136	-0.009	0.47	1
TNFRSF10A	GERD	HC	Prox	Basal	0.002	0.029	0.032	-0.003	0.47	1
ABHD8	GERD	HC	Prox	Basal	0.005	0.046	0.049	-0.003	0.47	1
CSRNP2	GERD	HC	Prox	Basal	0.002	0.017	0.018	-0.001	0.471	1
CHRNA5	GERD	HC	Prox	Basal	0.002	0.017	0.018	-0.001	0.472	1
LINC00339	GERD	HC	Prox	Basal	0.011	0.062	0.06	0.002	0.472	1
PPP4R2	GERD	HC	Prox	Basal	0.014	0.267	0.294	-0.027	0.472	1
SYNGAP1	GERD	HC	Prox	Basal	0.005	0.042	0.045	-0.003	0.473	1
TOMM70	GERD	HC	Prox	Basal	0.014	0.17	0.185	-0.015	0.473	1
AC079848.1	GERD	HC	Prox	Basal	0.001	0.011	0.012	-0.001	0.474	1
SLC50A1	GERD	HC	Prox	Basal	0.019	0.117	0.118	-0.001	0.475	1
TMCO4	GERD	HC	Prox	Basal	0.008	0.076	0.082	-0.006	0.475	1
FEM1C	GERD	HC	Prox	Basal	0.005	0.051	0.055	-0.004	0.475	1
EEA1	GERD	HC	Prox	Basal	0.024	0.269	0.282	-0.013	0.475	1
ZNF174	GERD	HC	Prox	Basal	0.01	0.041	0.039	0.002	0.476	1
ATPSCKMT	GERD	HC	Prox	Basal	0.003	0.046	0.049	-0.003	0.476	1
WDR81	GERD	HC	Prox	Basal	0.001	0.02	0.022	-0.002	0.476	1
CUL3	GERD	HC	Prox	Basal	0.017	0.219	0.243	-0.024	0.476	1
IVL	GERD	HC	Prox	Basal	0.009	0.024	0.022	0.002	0.476	1
FMO4	GERD	HC	Prox	Basal	0.006	0.025	0.023	0.002	0.477	1
FOXRED2	GERD	HC	Prox	Basal	0.002	0.018	0.019	-0.001	0.477	1
R3HDM2	GERD	HC	Prox	Basal	0.013	0.276	0.306	-0.03	0.477	1
GK	GERD	HC	Prox	Basal	0	0.012	0.013	-0.001	0.477	1
ARHGEF26	GERD	HC	Prox	Basal	0.01	0.053	0.051	0.002	0.477	1
GLIPR1L2	GERD	HC	Prox	Basal	0.006	0.018	0.017	0.001	0.478	1
HMGN2	GERD	HC	Prox	Basal	0.002	0.73	0.775	-0.045	0.479	1
YWHAG	GERD	HC	Prox	Basal	0.011	0.256	0.279	-0.023	0.479	1
COG3	GERD	HC	Prox	Basal	0.003	0.041	0.044	-0.003	0.479	1
ZNF251	GERD	HC	Prox	Basal	0.004	0.033	0.035	-0.002	0.479	1
AL138963.4	GERD	HC	Prox	Basal	0.003	0.012	0.011	0.001	0.48	1
CCDC66	GERD	HC	Prox	Basal	0.015	0.158	0.172	-0.014	0.48	1
DNAJA4	GERD	HC	Prox	Basal	0.003	0.032	0.034	-0.002	0.481	1
GOLGA1	GERD	HC	Prox	Basal	0.011	0.065	0.07	-0.005	0.481	1
SLC6A11	GERD	HC	Prox	Basal	0.001	0.021	0.023	-0.002	0.482	1
TSPAN10	GERD	HC	Prox	Basal	0.008	0.052	0.056	-0.004	0.482	1
FAM199X	GERD	HC	Prox	Basal	0.009	0.088	0.095	-0.007	0.483	1
PSD4	GERD	HC	Prox	Basal	0.003	0.031	0.034	-0.003	0.483	1
ATP1A1-AS1	GERD	HC	Prox	Basal	0.011	0.045	0.049	-0.004	0.483	1
CPOX	GERD	HC	Prox	Basal	0.004	0.045	0.048	-0.003	0.484	1
LRTOMT	GERD	HC	Prox	Basal	0.002	0.021	0.023	-0.002	0.485	1
PRDM15	GERD	HC	Prox	Basal	0.001	0.012	0.013	-0.001	0.485	1
TRABD	GERD	HC	Prox	Basal	0.012	0.159	0.171	-0.012	0.485	1
LINC01534	GERD	HC	Prox	Basal	0.002	0.019	0.021	-0.002	0.485	1
HOOK2	GERD	HC	Prox	Basal	0.007	0.369	0.41	-0.041	0.486	1
LARS2	GERD	HC	Prox	Basal	0.002	0.02	0.022	-0.002	0.486	1
FLNA	GERD	HC	Prox	Basal	0.01	0.31	0.342	-0.032	0.487	1
TCEAL3	GERD	HC	Prox	Basal	0.02	0.104	0.103	0.001	0.487	1
CAMLG	GERD	HC	Prox	Basal	0.006	0.544	0.591	-0.047	0.487	1
POC1B-AS1	GERD	HC	Prox	Basal	0.001	0.024	0.026	-0.002	0.488	1
PHF13	GERD	HC	Prox	Basal	0.003	0.037	0.04	-0.003	0.489	1
PKIG	GERD	HC	Prox	Basal	0.008	0.062	0.067	-0.005	0.49	1
LCAT	GERD	HC	Prox	Basal	0.001	0.013	0.014	-0.001	0.49	1
RAP2A	GERD	HC	Prox	Basal	0.013	0.062	0.061	0.001	0.491	1
ARF4	GERD	HC	Prox	Basal	0.007	0.309	0.341	-0.032	0.491	1
NPL	GERD	HC	Prox	Basal	0.01	0.043	0.042	0.001	0.492	1
TRIM2	GERD	HC	Prox	Basal	0.007	0.034	0.032	0.002	0.493	1
PIP4P2	GERD	HC	Prox	Basal	0.005	0.062	0.066	-0.004	0.493	1
AC069277.1	GERD	HC	Prox	Basal	0.002	0.013	0.015	-0.002	0.493	1
AC092142.1	GERD	HC	Prox	Basal	0.001	0.014	0.015	-0.001	0.493	1
CLU	GERD	HC	Prox	Basal	0.026	0.184	0.2	-0.016	0.494	1
MAFG-DT	GERD	HC	Prox	Basal	0.003	0.016	0.014	0.002	0.494	1
TLN2	GERD	HC	Prox	Basal	0.005	0.013	0.011	0.002	0.494	1
TFCP2L1	GERD	HC	Prox	Basal	0.013	0.21	0.228	-0.018	0.494	1
GRB2	GERD	HC	Prox	Basal	0.025	0.239	0.251	-0.012	0.495	1
CDC14A	GERD	HC	Prox	Basal	0.006	0.026	0.024	0.002	0.495	1
PFKP	GERD	HC	Prox	Basal	0.008	0.074	0.079	-0.005	0.496	1
SREBF2	GERD	HC	Prox	Basal	0.021	0.114	0.115	-0.001	0.496	1
PKP4	GERD	HC	Prox	Basal	0.015	0.099	0.098	0.001	0.496	1
SUFU	GERD	HC	Prox	Basal	0.002	0.022	0.024	-0.002	0.496	1
CARD16	GERD	HC	Prox	Basal	0.013	0.235	0.258	-0.023	0.496	1
RSRC2	GERD	HC	Prox	Basal	0.006	0.527	0.562	-0.035	0.497	1
DHCR24	GERD	HC	Prox	Basal	0.011	0.295	0.325	-0.03	0.499	1
FAM131A	GERD	HC	Prox	Basal	0.008	0.033	0.031	0.002	0.499	1
ZFY	GERD	HC	Prox	Basal	-0.007	0.023	0.025	-0.002	0.5	1
TMPO	GERD	HC	Prox	Basal	0.014	0.273	0.303	-0.03	0.5	1
LDLRAP1	GERD	HC	Prox	Basal	0.015	0.074	0.073	0.001	0.5	1
PTGS1	GERD	HC	Prox	Basal	0.002	0.014	0.013	0.001	0.501	1
SPART	GERD	HC	Prox	Basal	0.014	0.178	0.193	-0.015	0.501	1
PPP5C	GERD	HC	Prox	Basal	0.007	0.057	0.061	-0.004	0.502	1
AVPI1	GERD	HC	Prox	Basal	0.018	0.198	0.216	-0.018	0.502	1
BBS4	GERD	HC	Prox	Basal	0.005	0.058	0.061	-0.003	0.502	1
ZFAND4	GERD	HC	Prox	Basal	0.002	0.015	0.016	-0.001	0.503	1
TOMM40L	GERD	HC	Prox	Basal	0.002	0.012	0.011	0.001	0.504	1
ARHGEF40	GERD	HC	Prox	Basal	0.004	0.013	0.012	0.001	0.504	1
CYP4F11	GERD	HC	Prox	Basal	0.004	0.02	0.022	-0.002	0.505	1
ITPRIP	GERD	HC	Prox	Basal	0.005	0.031	0.033	-0.002	0.505	1
MICOS10	GERD	HC	Prox	Basal	0	0.644	0.688	-0.044	0.506	1
IRAK1BP1	GERD	HC	Prox	Basal	0.013	0.087	0.093	-0.006	0.506	1
PNPLA8	GERD	HC	Prox	Basal	0.01	0.118	0.126	-0.008	0.506	1
NAB2	GERD	HC	Prox	Basal	0.015	0.082	0.081	0.001	0.506	1
UBE2D1	GERD	HC	Prox	Basal	0.02	0.124	0.125	-0.001	0.507	1
LINC02591	GERD	HC	Prox	Basal	0.001	0.017	0.019	-0.002	0.508	1
ARHGAP8	GERD	HC	Prox	Basal	0.002	0.016	0.018	-0.002	0.51	1
MBNL1-AS1	GERD	HC	Prox	Basal	0.003	0.037	0.039	-0.002	0.51	1
OSBPL11	GERD	HC	Prox	Basal	0.011	0.091	0.097	-0.006	0.51	1
ACYP1	GERD	HC	Prox	Basal	0.023	0.152	0.156	-0.004	0.511	1
AS3MT	GERD	HC	Prox	Basal	0.001	0.019	0.02	-0.001	0.511	1
SH3D19	GERD	HC	Prox	Basal	0.01	0.068	0.073	-0.005	0.512	1
ANGEL2	GERD	HC	Prox	Basal	0.007	0.088	0.093	-0.005	0.512	1
TXN2	GERD	HC	Prox	Basal	0.001	0.598	0.643	-0.045	0.512	1
AP001596.1	GERD	HC	Prox	Basal	0.001	0.024	0.026	-0.002	0.512	1
ZNF322	GERD	HC	Prox	Basal	0.016	0.134	0.145	-0.011	0.512	1
USP14	GERD	HC	Prox	Basal	0.012	0.217	0.236	-0.019	0.512	1
TGFBRAP1	GERD	HC	Prox	Basal	0.004	0.051	0.054	-0.003	0.512	1
ZKSCAN5	GERD	HC	Prox	Basal	0.006	0.02	0.018	0.002	0.513	1
SBNO2	GERD	HC	Prox	Basal	0.007	0.055	0.059	-0.004	0.513	1
PC	GERD	HC	Prox	Basal	0	0.039	0.042	-0.003	0.513	1
DTX3	GERD	HC	Prox	Basal	0.012	0.044	0.042	0.002	0.513	1
IRX5	GERD	HC	Prox	Basal	0.018	0.077	0.077	0	0.514	1
KDM6B	GERD	HC	Prox	Basal	0.006	0.078	0.083	-0.005	0.514	1
NFKB2	GERD	HC	Prox	Basal	0.01	0.073	0.078	-0.005	0.515	1
AC093157.1	GERD	HC	Prox	Basal	0.006	0.053	0.057	-0.004	0.515	1
ZNF337	GERD	HC	Prox	Basal	0.009	0.037	0.035	0.002	0.515	1
RBIS	GERD	HC	Prox	Basal	-0.008	0.743	0.77	-0.027	0.516	1
LRRFIP1	GERD	HC	Prox	Basal	0.003	0.388	0.422	-0.034	0.516	1
TBX6	GERD	HC	Prox	Basal	0.004	0.013	0.012	0.001	0.516	1
PKN2	GERD	HC	Prox	Basal	0.013	0.296	0.329	-0.033	0.516	1
MANF	GERD	HC	Prox	Basal	0.022	0.228	0.237	-0.009	0.52	1
GNG5	GERD	HC	Prox	Basal	-0.004	0.781	0.814	-0.033	0.52	1
NAT14	GERD	HC	Prox	Basal	0.01	0.031	0.029	0.002	0.52	1
NOTCH4	GERD	HC	Prox	Basal	0.013	0.062	0.06	0.002	0.52	1
RYK	GERD	HC	Prox	Basal	0.031	0.226	0.24	-0.014	0.522	1
SLC11A1	GERD	HC	Prox	Basal	0	0.011	0.012	-0.001	0.522	1
SKP1	GERD	HC	Prox	Basal	-0.008	0.853	0.874	-0.021	0.522	1
PIP5K1C	GERD	HC	Prox	Basal	0.007	0.031	0.029	0.002	0.522	1
TMEM241	GERD	HC	Prox	Basal	0.002	0.02	0.021	-0.001	0.523	1
CLCN3	GERD	HC	Prox	Basal	0.01	0.161	0.172	-0.011	0.523	1
AL022323.4	GERD	HC	Prox	Basal	0.001	0.026	0.028	-0.002	0.524	1
GOLGA2	GERD	HC	Prox	Basal	0.019	0.22	0.244	-0.024	0.524	1
WDR66	GERD	HC	Prox	Basal	0.004	0.021	0.02	0.001	0.524	1
CCDC9	GERD	HC	Prox	Basal	0.005	0.04	0.043	-0.003	0.525	1
IFIT1	GERD	HC	Prox	Basal	0.022	0.14	0.143	-0.003	0.525	1
AC025181.2	GERD	HC	Prox	Basal	0	0.011	0.012	-0.001	0.526	1
G6PC3	GERD	HC	Prox	Basal	0.003	0.037	0.04	-0.003	0.526	1
MYO1F	GERD	HC	Prox	Basal	0.007	0.04	0.043	-0.003	0.526	1
CEP128	GERD	HC	Prox	Basal	0	0.012	0.013	-0.001	0.527	1
CSNK1G3	GERD	HC	Prox	Basal	0.014	0.184	0.199	-0.015	0.527	1
SLCO2A1	GERD	HC	Prox	Basal	0.009	0.03	0.029	0.001	0.528	1
RPL36AL	GERD	HC	Prox	Basal	0.004	0.975	0.971	0.004	0.528	1
LINC01011	GERD	HC	Prox	Basal	0.001	0.011	0.012	-0.001	0.529	1
H2AFZ	GERD	HC	Prox	Basal	-0.011	0.683	0.734	-0.051	0.529	1
ZC2HC1C	GERD	HC	Prox	Basal	0.006	0.016	0.015	0.001	0.53	1
TBC1D1	GERD	HC	Prox	Basal	0.009	0.036	0.034	0.002	0.53	1
ZNF436-AS1	GERD	HC	Prox	Basal	0.006	0.023	0.022	0.001	0.53	1
SMARCD1	GERD	HC	Prox	Basal	0.026	0.163	0.169	-0.006	0.53	1
PSMG3-AS1	GERD	HC	Prox	Basal	0.005	0.018	0.017	0.001	0.53	1
AR	GERD	HC	Prox	Basal	0.009	0.108	0.114	-0.006	0.53	1
CYB5R2	GERD	HC	Prox	Basal	0.005	0.028	0.03	-0.002	0.53	1
RMI2	GERD	HC	Prox	Basal	0.004	0.035	0.038	-0.003	0.531	1
CCDC125	GERD	HC	Prox	Basal	0.007	0.052	0.055	-0.003	0.531	1
SERPINF2	GERD	HC	Prox	Basal	0.005	0.016	0.015	0.001	0.532	1
FAXC	GERD	HC	Prox	Basal	0.006	0.014	0.013	0.001	0.532	1
AC139795.3	GERD	HC	Prox	Basal	0	0.012	0.013	-0.001	0.533	1
RAD51B	GERD	HC	Prox	Basal	0.002	0.026	0.028	-0.002	0.533	1
CLBA1	GERD	HC	Prox	Basal	0.002	0.021	0.023	-0.002	0.533	1
SLC6A9	GERD	HC	Prox	Basal	0	0.015	0.016	-0.001	0.533	1
TSPAN33	GERD	HC	Prox	Basal	0.004	0.014	0.013	0.001	0.533	1
AFG1L	GERD	HC	Prox	Basal	0.003	0.021	0.023	-0.002	0.534	1
DNAAF2	GERD	HC	Prox	Basal	0.009	0.104	0.11	-0.006	0.535	1
FLCN	GERD	HC	Prox	Basal	0.006	0.054	0.057	-0.003	0.535	1
THSD1	GERD	HC	Prox	Basal	0.002	0.014	0.012	0.002	0.535	1
RSRP1	GERD	HC	Prox	Basal	-0.008	0.598	0.642	-0.044	0.535	1
ITGB5	GERD	HC	Prox	Basal	0.005	0.053	0.057	-0.004	0.535	1
SEMA4D	GERD	HC	Prox	Basal	0.004	0.021	0.019	0.002	0.536	1
AL353622.1	GERD	HC	Prox	Basal	0	0.014	0.015	-0.001	0.536	1
MAPKAPK2	GERD	HC	Prox	Basal	0.006	0.069	0.073	-0.004	0.536	1
TM7SF2	GERD	HC	Prox	Basal	0.009	0.037	0.035	0.002	0.536	1
EFNA4	GERD	HC	Prox	Basal	0.026	0.145	0.149	-0.004	0.537	1
SARM1	GERD	HC	Prox	Basal	0.003	0.011	0.012	-0.001	0.537	1
TOP2A	GERD	HC	Prox	Basal	0.005	0.016	0.015	0.001	0.538	1
CCDC92	GERD	HC	Prox	Basal	0.006	0.057	0.06	-0.003	0.538	1
RNGTT	GERD	HC	Prox	Basal	0.007	0.056	0.059	-0.003	0.538	1
CEP120	GERD	HC	Prox	Basal	0.002	0.029	0.031	-0.002	0.538	1
CLK4	GERD	HC	Prox	Basal	0.014	0.193	0.209	-0.016	0.539	1
NOTCH1	GERD	HC	Prox	Basal	0.006	0.062	0.066	-0.004	0.539	1
IFI30	GERD	HC	Prox	Basal	0.018	0.194	0.211	-0.017	0.54	1
COQ10A	GERD	HC	Prox	Basal	0.011	0.047	0.046	0.001	0.54	1
OCEL1	GERD	HC	Prox	Basal	0.007	0.074	0.078	-0.004	0.54	1
ZNF619	GERD	HC	Prox	Basal	0.005	0.015	0.013	0.002	0.54	1
NUFIP2	GERD	HC	Prox	Basal	0.01	0.267	0.29	-0.023	0.54	1
ACAA2	GERD	HC	Prox	Basal	0.019	0.088	0.088	0	0.54	1
TOB2	GERD	HC	Prox	Basal	0.019	0.174	0.178	-0.004	0.541	1
UQCR10	GERD	HC	Prox	Basal	-0.009	0.758	0.783	-0.025	0.541	1
SLC35E1	GERD	HC	Prox	Basal	0.008	0.073	0.077	-0.004	0.542	1
PPIB	GERD	HC	Prox	Basal	-0.002	0.826	0.854	-0.028	0.542	1
TNFSF13	GERD	HC	Prox	Basal	0.008	0.028	0.026	0.002	0.543	1
FOXQ1	GERD	HC	Prox	Basal	0.002	0.476	0.519	-0.043	0.546	1
PRAF2	GERD	HC	Prox	Basal	0.012	0.055	0.054	0.001	0.546	1
BBS10	GERD	HC	Prox	Basal	0.003	0.03	0.032	-0.002	0.546	1
ZNF391	GERD	HC	Prox	Basal	0.001	0.015	0.016	-0.001	0.547	1
DNAAF5	GERD	HC	Prox	Basal	0.005	0.053	0.056	-0.003	0.547	1
CADM4	GERD	HC	Prox	Basal	0.009	0.026	0.025	0.001	0.547	1
MFAP1	GERD	HC	Prox	Basal	0.018	0.253	0.282	-0.029	0.547	1
LINC01569	GERD	HC	Prox	Basal	0.005	0.015	0.014	0.001	0.547	1
SRPRA	GERD	HC	Prox	Basal	0.022	0.142	0.145	-0.003	0.549	1
CWF19L1	GERD	HC	Prox	Basal	0.005	0.038	0.04	-0.002	0.549	1
CHD7	GERD	HC	Prox	Basal	0.009	0.035	0.033	0.002	0.549	1
LINC01637	GERD	HC	Prox	Basal	0.007	0.038	0.041	-0.003	0.55	1
LINC02762	GERD	HC	Prox	Basal	0.004	0.03	0.029	0.001	0.55	1
JMJD6	GERD	HC	Prox	Basal	0.01	0.077	0.082	-0.005	0.551	1
ZNF711	GERD	HC	Prox	Basal	0.003	0.029	0.032	-0.003	0.551	1
DEAF1	GERD	HC	Prox	Basal	0.017	0.155	0.168	-0.013	0.551	1
C5orf22	GERD	HC	Prox	Basal	0.007	0.028	0.026	0.002	0.552	1
MAP4K4	GERD	HC	Prox	Basal	0.007	0.069	0.073	-0.004	0.553	1
RNF208	GERD	HC	Prox	Basal	0.003	0.013	0.015	-0.002	0.554	1
TTC26	GERD	HC	Prox	Basal	0.002	0.015	0.016	-0.001	0.554	1
PRIM1	GERD	HC	Prox	Basal	0.013	0.094	0.101	-0.007	0.554	1
RNF8	GERD	HC	Prox	Basal	0.014	0.194	0.211	-0.017	0.554	1
AL359232.1	GERD	HC	Prox	Basal	0.002	0.016	0.017	-0.001	0.554	1
LINC01806	GERD	HC	Prox	Basal	0.001	0.017	0.018	-0.001	0.554	1
DOK4	GERD	HC	Prox	Basal	0.005	0.048	0.051	-0.003	0.554	1
GPATCH4	GERD	HC	Prox	Basal	0.012	0.156	0.167	-0.011	0.555	1
PARP16	GERD	HC	Prox	Basal	0.007	0.047	0.051	-0.004	0.556	1
ZBTB47	GERD	HC	Prox	Basal	0.001	0.019	0.021	-0.002	0.556	1
KRT16	GERD	HC	Prox	Basal	0.029	0.14	0.142	-0.002	0.558	1
FAAP100	GERD	HC	Prox	Basal	0.007	0.028	0.027	0.001	0.559	1
PIGA	GERD	HC	Prox	Basal	0.003	0.017	0.018	-0.001	0.559	1
DEDD2	GERD	HC	Prox	Basal	0.014	0.09	0.097	-0.007	0.56	1
WDR25	GERD	HC	Prox	Basal	0.002	0.024	0.026	-0.002	0.56	1
NEIL2	GERD	HC	Prox	Basal	0.008	0.056	0.06	-0.004	0.56	1
RAP2C-AS1	GERD	HC	Prox	Basal	0.003	0.016	0.018	-0.002	0.561	1
PRRT3	GERD	HC	Prox	Basal	0.002	0.019	0.02	-0.001	0.561	1
KMT5C	GERD	HC	Prox	Basal	0.004	0.029	0.031	-0.002	0.562	1
SLC17A5	GERD	HC	Prox	Basal	0.006	0.026	0.024	0.002	0.562	1
TIRAP	GERD	HC	Prox	Basal	0.002	0.016	0.018	-0.002	0.563	1
LRRC75B	GERD	HC	Prox	Basal	0.004	0.039	0.041	-0.002	0.564	1
NLN	GERD	HC	Prox	Basal	0.007	0.07	0.074	-0.004	0.565	1
LINC01597	GERD	HC	Prox	Basal	0.002	0.022	0.023	-0.001	0.565	1
OXA1L	GERD	HC	Prox	Basal	0.017	0.323	0.342	-0.019	0.566	1
SOCS1	GERD	HC	Prox	Basal	0.017	0.095	0.102	-0.007	0.567	1
ITGAE	GERD	HC	Prox	Basal	0.015	0.25	0.274	-0.024	0.567	1
RARA-AS1	GERD	HC	Prox	Basal	0.005	0.013	0.012	0.001	0.567	1
DHX16	GERD	HC	Prox	Basal	0.018	0.094	0.095	-0.001	0.567	1
LNCTAM34A	GERD	HC	Prox	Basal	0.004	0.015	0.014	0.001	0.567	1
CDC7	GERD	HC	Prox	Basal	0.003	0.016	0.018	-0.002	0.568	1
PPIL3	GERD	HC	Prox	Basal	0.006	0.199	0.21	-0.011	0.568	1
ABHD4	GERD	HC	Prox	Basal	0.01	0.046	0.044	0.002	0.572	1
TAF1A-AS1	GERD	HC	Prox	Basal	0.006	0.019	0.017	0.002	0.572	1
SNX8	GERD	HC	Prox	Basal	0.005	0.031	0.033	-0.002	0.573	1
LPCAT1	GERD	HC	Prox	Basal	0.004	0.013	0.012	0.001	0.573	1
DOT1L	GERD	HC	Prox	Basal	0.003	0.029	0.031	-0.002	0.573	1
AC016876.1	GERD	HC	Prox	Basal	0.009	0.072	0.076	-0.004	0.574	1
AC040970.1	GERD	HC	Prox	Basal	0.007	0.019	0.018	0.001	0.574	1
CABIN1	GERD	HC	Prox	Basal	0.006	0.046	0.048	-0.002	0.574	1
DPCD	GERD	HC	Prox	Basal	0.01	0.081	0.086	-0.005	0.575	1
SRPK1	GERD	HC	Prox	Basal	0.013	0.202	0.218	-0.016	0.575	1
CNN2	GERD	HC	Prox	Basal	0.012	0.237	0.256	-0.019	0.576	1
POLR2I	GERD	HC	Prox	Basal	0.001	0.474	0.524	-0.05	0.577	1
GRK4	GERD	HC	Prox	Basal	0.006	0.021	0.02	0.001	0.578	1
SRXN1	GERD	HC	Prox	Basal	0.005	0.037	0.04	-0.003	0.578	1
ODF2L	GERD	HC	Prox	Basal	0.012	0.161	0.172	-0.011	0.578	1
EXT1	GERD	HC	Prox	Basal	0.015	0.104	0.104	0	0.578	1
GNG12	GERD	HC	Prox	Basal	0.01	0.274	0.297	-0.023	0.578	1
NEURL2	GERD	HC	Prox	Basal	0.006	0.021	0.02	0.001	0.578	1
TEC	GERD	HC	Prox	Basal	0.004	0.016	0.015	0.001	0.579	1
CEP112	GERD	HC	Prox	Basal	0.003	0.012	0.011	0.001	0.58	1
PHLDA3	GERD	HC	Prox	Basal	0.015	0.422	0.464	-0.042	0.58	1
KLK13	GERD	HC	Prox	Basal	0.015	0.065	0.065	0	0.58	1
FNDC4	GERD	HC	Prox	Basal	0.004	0.012	0.011	0.001	0.58	1
FSTL3	GERD	HC	Prox	Basal	0.003	0.024	0.026	-0.002	0.58	1
MLLT11	GERD	HC	Prox	Basal	0.004	0.014	0.013	0.001	0.58	1
RPAIN	GERD	HC	Prox	Basal	0.006	0.382	0.424	-0.042	0.58	1
INSR	GERD	HC	Prox	Basal	0.008	0.066	0.07	-0.004	0.581	1
FBXW8	GERD	HC	Prox	Basal	0.003	0.023	0.025	-0.002	0.581	1
SELENOH	GERD	HC	Prox	Basal	-0.011	0.72	0.766	-0.046	0.581	1
ITPRIPL1	GERD	HC	Prox	Basal	0.001	0.011	0.012	-0.001	0.581	1
MMD	GERD	HC	Prox	Basal	0.001	0.011	0.012	-0.001	0.582	1
SOX12	GERD	HC	Prox	Basal	0.009	0.083	0.088	-0.005	0.582	1
SLC25A1	GERD	HC	Prox	Basal	0.014	0.144	0.155	-0.011	0.583	1
MAPK7	GERD	HC	Prox	Basal	0.005	0.039	0.041	-0.002	0.584	1
CCDC68	GERD	HC	Prox	Basal	0.001	0.012	0.013	-0.001	0.585	1
RAB27A	GERD	HC	Prox	Basal	0.012	0.058	0.056	0.002	0.585	1
CHD6	GERD	HC	Prox	Basal	0.016	0.176	0.191	-0.015	0.586	1
ATF7IP2	GERD	HC	Prox	Basal	0.015	0.07	0.069	0.001	0.587	1
RSPRY1	GERD	HC	Prox	Basal	0.011	0.148	0.158	-0.01	0.587	1
ID3	GERD	HC	Prox	Basal	0.013	0.148	0.157	-0.009	0.588	1
SLC35E4	GERD	HC	Prox	Basal	0.005	0.019	0.018	0.001	0.588	1
ZDHHC5	GERD	HC	Prox	Basal	0.019	0.146	0.149	-0.003	0.589	1
ARHGAP33	GERD	HC	Prox	Basal	0.001	0.012	0.013	-0.001	0.59	1
BCAR1	GERD	HC	Prox	Basal	0.006	0.059	0.062	-0.003	0.591	1
GBP4	GERD	HC	Prox	Basal	0.01	0.046	0.045	0.001	0.591	1
CFAP36	GERD	HC	Prox	Basal	0.013	0.289	0.317	-0.028	0.591	1
PRTFDC1	GERD	HC	Prox	Basal	0.001	0.016	0.017	-0.001	0.592	1
SSB	GERD	HC	Prox	Basal	-0.007	0.542	0.589	-0.047	0.592	1
FOSB	GERD	HC	Prox	Basal	-0.002	0.819	0.828	-0.009	0.593	1
TEF	GERD	HC	Prox	Basal	0.007	0.069	0.073	-0.004	0.594	1
UBE2V1	GERD	HC	Prox	Basal	0.002	0.595	0.639	-0.044	0.594	1
FAM207A	GERD	HC	Prox	Basal	0.015	0.223	0.244	-0.021	0.594	1
RAPGEF3	GERD	HC	Prox	Basal	0.002	0.012	0.013	-0.001	0.594	1
SALL2	GERD	HC	Prox	Basal	0.001	0.013	0.014	-0.001	0.595	1
SNN	GERD	HC	Prox	Basal	0.007	0.025	0.024	0.001	0.596	1
SH3PXD2B	GERD	HC	Prox	Basal	0.007	0.026	0.025	0.001	0.596	1
MFSD2A	GERD	HC	Prox	Basal	0.012	0.05	0.049	0.001	0.597	1
SAP30L	GERD	HC	Prox	Basal	0.013	0.101	0.108	-0.007	0.597	1
CKAP4	GERD	HC	Prox	Basal	0.008	0.114	0.12	-0.006	0.597	1
ZNF770	GERD	HC	Prox	Basal	0.013	0.176	0.189	-0.013	0.599	1
TRIM7	GERD	HC	Prox	Basal	0.025	0.178	0.186	-0.008	0.599	1
MPHOSPH8	GERD	HC	Prox	Basal	0.009	0.488	0.526	-0.038	0.6	1
MCM2	GERD	HC	Prox	Basal	0.005	0.025	0.027	-0.002	0.601	1
MDFIC	GERD	HC	Prox	Basal	0.009	0.063	0.067	-0.004	0.601	1
CENPE	GERD	HC	Prox	Basal	0.004	0.017	0.015	0.002	0.601	1
TRAF5	GERD	HC	Prox	Basal	0.002	0.018	0.019	-0.001	0.601	1
TRAF3IP2-AS1	GERD	HC	Prox	Basal	0.002	0.018	0.019	-0.001	0.601	1
KIAA0895L	GERD	HC	Prox	Basal	0.005	0.045	0.048	-0.003	0.602	1
RCBTB2	GERD	HC	Prox	Basal	0.01	0.087	0.093	-0.006	0.602	1
EPSTI1	GERD	HC	Prox	Basal	0.008	0.038	0.036	0.002	0.602	1
LPIN2	GERD	HC	Prox	Basal	0.003	0.047	0.05	-0.003	0.602	1
Z99572.1	GERD	HC	Prox	Basal	0.002	0.018	0.019	-0.001	0.603	1
LIX1L	GERD	HC	Prox	Basal	0.005	0.048	0.051	-0.003	0.604	1
NRP1	GERD	HC	Prox	Basal	0.008	0.041	0.044	-0.003	0.604	1
ADAT3	GERD	HC	Prox	Basal	0.002	0.015	0.016	-0.001	0.604	1
TRAF3IP1	GERD	HC	Prox	Basal	0.009	0.072	0.077	-0.005	0.604	1
PRRX2	GERD	HC	Prox	Basal	0.002	0.017	0.018	-0.001	0.606	1
DUSP2	GERD	HC	Prox	Basal	0.015	0.11	0.109	0.001	0.606	1
GSAP	GERD	HC	Prox	Basal	0.005	0.029	0.031	-0.002	0.606	1
GCLM	GERD	HC	Prox	Basal	0.012	0.236	0.251	-0.015	0.607	1
LINC02693	GERD	HC	Prox	Basal	0.004	0.012	0.012	0	0.607	1
ICAM3	GERD	HC	Prox	Basal	0.002	0.023	0.024	-0.001	0.608	1
SNAPC4	GERD	HC	Prox	Basal	0.002	0.021	0.022	-0.001	0.608	1
ATMIN	GERD	HC	Prox	Basal	0.013	0.125	0.134	-0.009	0.609	1
BOD1L1	GERD	HC	Prox	Basal	0.016	0.391	0.424	-0.033	0.61	1
DUSP18	GERD	HC	Prox	Basal	0.003	0.022	0.023	-0.001	0.61	1
ITM2C	GERD	HC	Prox	Basal	0.014	0.082	0.088	-0.006	0.611	1
TECPR2	GERD	HC	Prox	Basal	0.003	0.032	0.034	-0.002	0.612	1
STXBP1	GERD	HC	Prox	Basal	0.005	0.039	0.041	-0.002	0.612	1
SLC25A20	GERD	HC	Prox	Basal	0.003	0.017	0.018	-0.001	0.612	1
TRIM47	GERD	HC	Prox	Basal	0.009	0.165	0.175	-0.01	0.613	1
RAB3IP	GERD	HC	Prox	Basal	0.004	0.028	0.029	-0.001	0.615	1
NCK2	GERD	HC	Prox	Basal	0.015	0.132	0.141	-0.009	0.615	1
POLR1B	GERD	HC	Prox	Basal	0.004	0.04	0.042	-0.002	0.616	1
NFYA	GERD	HC	Prox	Basal	0.006	0.024	0.022	0.002	0.617	1
PRKY	GERD	HC	Prox	Basal	-0.007	0.028	0.029	-0.001	0.617	1
KIAA0825	GERD	HC	Prox	Basal	0.003	0.021	0.023	-0.002	0.617	1
C1orf122	GERD	HC	Prox	Basal	0.014	0.299	0.328	-0.029	0.617	1
ACOT4	GERD	HC	Prox	Basal	0.006	0.023	0.022	0.001	0.618	1
SPATA5	GERD	HC	Prox	Basal	0.007	0.03	0.029	0.001	0.619	1
ROM1	GERD	HC	Prox	Basal	0.009	0.061	0.065	-0.004	0.619	1
NKAPD1	GERD	HC	Prox	Basal	0.016	0.192	0.208	-0.016	0.62	1
ARFGAP1	GERD	HC	Prox	Basal	0.004	0.027	0.029	-0.002	0.621	1
DOLK	GERD	HC	Prox	Basal	0.004	0.028	0.03	-0.002	0.621	1
LCN2	GERD	HC	Prox	Basal	0.029	0.208	0.221	-0.013	0.621	1
OST4	GERD	HC	Prox	Basal	0.009	0.85	0.837	0.013	0.622	1
AC058791.1	GERD	HC	Prox	Basal	0.008	0.062	0.06	0.002	0.622	1
MORF4L1	GERD	HC	Prox	Basal	-0.002	0.657	0.704	-0.047	0.623	1
ZBTB21	GERD	HC	Prox	Basal	0.007	0.052	0.055	-0.003	0.623	1
THRB	GERD	HC	Prox	Basal	0.004	0.019	0.021	-0.002	0.623	1
FAU	GERD	HC	Prox	Basal	0.021	1	1	0	0.624	1
MRPS27	GERD	HC	Prox	Basal	0.017	0.215	0.235	-0.02	0.624	1
RAB11FIP3	GERD	HC	Prox	Basal	0.005	0.016	0.015	0.001	0.625	1
RGS19	GERD	HC	Prox	Basal	0.01	0.051	0.054	-0.003	0.625	1
SCMH1	GERD	HC	Prox	Basal	0.009	0.05	0.049	0.001	0.625	1
COX7A2	GERD	HC	Prox	Basal	0.003	0.878	0.881	-0.003	0.626	1
C11orf71	GERD	HC	Prox	Basal	0.008	0.053	0.056	-0.003	0.627	1
C3orf33	GERD	HC	Prox	Basal	0.004	0.013	0.013	0	0.628	1
PRKACB	GERD	HC	Prox	Basal	0.01	0.044	0.043	0.001	0.628	1
MAMSTR	GERD	HC	Prox	Basal	0.005	0.021	0.022	-0.001	0.629	1
SCAF1	GERD	HC	Prox	Basal	0.009	0.069	0.073	-0.004	0.629	1
MNT	GERD	HC	Prox	Basal	0.005	0.048	0.051	-0.003	0.629	1
APOOL	GERD	HC	Prox	Basal	0.016	0.108	0.116	-0.008	0.629	1
ARL8B	GERD	HC	Prox	Basal	0.024	0.266	0.284	-0.018	0.63	1
PMM2	GERD	HC	Prox	Basal	0.012	0.109	0.116	-0.007	0.631	1
RBM19	GERD	HC	Prox	Basal	0.008	0.055	0.058	-0.003	0.631	1
ELOVL6	GERD	HC	Prox	Basal	0.004	0.039	0.041	-0.002	0.631	1
TAF1A	GERD	HC	Prox	Basal	0.004	0.03	0.032	-0.002	0.632	1
ZC3H6	GERD	HC	Prox	Basal	0.029	0.165	0.172	-0.007	0.633	1
DNAAF4	GERD	HC	Prox	Basal	0.008	0.031	0.03	0.001	0.633	1
CDA	GERD	HC	Prox	Basal	0.004	0.012	0.011	0.001	0.633	1
ZNF232	GERD	HC	Prox	Basal	0.005	0.03	0.031	-0.001	0.634	1
CORO2A	GERD	HC	Prox	Basal	0.009	0.088	0.092	-0.004	0.634	1
LANCL2	GERD	HC	Prox	Basal	0.004	0.035	0.037	-0.002	0.635	1
SNRPB	GERD	HC	Prox	Basal	-0.01	0.695	0.74	-0.045	0.635	1
GFER	GERD	HC	Prox	Basal	0.016	0.142	0.152	-0.01	0.635	1
ZNF771	GERD	HC	Prox	Basal	0.01	0.088	0.093	-0.005	0.636	1
ZNF433-AS1	GERD	HC	Prox	Basal	0.009	0.078	0.082	-0.004	0.636	1
VAMP2	GERD	HC	Prox	Basal	0.013	0.318	0.348	-0.03	0.637	1
BCL2L12	GERD	HC	Prox	Basal	0.005	0.058	0.061	-0.003	0.637	1
FUT11	GERD	HC	Prox	Basal	0.001	0.021	0.022	-0.001	0.638	1
SIVA1	GERD	HC	Prox	Basal	-0.001	0.489	0.549	-0.06	0.639	1
AC022137.4	GERD	HC	Prox	Basal	0.001	0.018	0.019	-0.001	0.639	1
LY6E-DT	GERD	HC	Prox	Basal	0.007	0.035	0.034	0.001	0.639	1
MACO1	GERD	HC	Prox	Basal	0.014	0.132	0.141	-0.009	0.639	1
SH3GL3	GERD	HC	Prox	Basal	0.008	0.018	0.017	0.001	0.639	1
AL035587.2	GERD	HC	Prox	Basal	0.005	0.023	0.025	-0.002	0.639	1
MAST3	GERD	HC	Prox	Basal	0.001	0.012	0.013	-0.001	0.639	1
MROH6	GERD	HC	Prox	Basal	0.005	0.033	0.035	-0.002	0.64	1
HSD11B1L	GERD	HC	Prox	Basal	0.005	0.042	0.044	-0.002	0.64	1
CDC42EP5	GERD	HC	Prox	Basal	0.018	0.171	0.186	-0.015	0.641	1
AC026401.3	GERD	HC	Prox	Basal	0.001	0.011	0.012	-0.001	0.641	1
TBC1D9	GERD	HC	Prox	Basal	0.001	0.018	0.019	-0.001	0.642	1
XPO1	GERD	HC	Prox	Basal	0.009	0.31	0.335	-0.025	0.642	1
COL12A1	GERD	HC	Prox	Basal	0.005	0.022	0.021	0.001	0.643	1
PHLDA2	GERD	HC	Prox	Basal	0.013	0.113	0.118	-0.005	0.643	1
TPM3	GERD	HC	Prox	Basal	0.004	0.523	0.567	-0.044	0.643	1
PRELID1	GERD	HC	Prox	Basal	-0.011	0.568	0.634	-0.066	0.643	1
PRSS12	GERD	HC	Prox	Basal	0.003	0.035	0.037	-0.002	0.644	1
C4orf33	GERD	HC	Prox	Basal	0.014	0.131	0.14	-0.009	0.644	1
GSPT2	GERD	HC	Prox	Basal	0.008	0.048	0.051	-0.003	0.644	1
VPS9D1-AS1	GERD	HC	Prox	Basal	0.002	0.016	0.017	-0.001	0.645	1
HPS1	GERD	HC	Prox	Basal	0.015	0.147	0.158	-0.011	0.645	1
SUPT16H	GERD	HC	Prox	Basal	0.014	0.305	0.336	-0.031	0.646	1
LERFS	GERD	HC	Prox	Basal	0.006	0.023	0.022	0.001	0.646	1
GATC	GERD	HC	Prox	Basal	0.011	0.088	0.093	-0.005	0.646	1
AC100786.1	GERD	HC	Prox	Basal	0.003	0.014	0.013	0.001	0.647	1
FOXP1	GERD	HC	Prox	Basal	0.011	0.25	0.266	-0.016	0.647	1
GEMIN5	GERD	HC	Prox	Basal	0.01	0.048	0.047	0.001	0.648	1
ZNF630	GERD	HC	Prox	Basal	0.002	0.012	0.013	-0.001	0.649	1
HSF1	GERD	HC	Prox	Basal	0.016	0.149	0.16	-0.011	0.649	1
IQCK	GERD	HC	Prox	Basal	0.006	0.04	0.042	-0.002	0.649	1
CENPV	GERD	HC	Prox	Basal	0.002	0.015	0.016	-0.001	0.649	1
PAMR1	GERD	HC	Prox	Basal	0.002	0.014	0.013	0.001	0.65	1
DCTN3	GERD	HC	Prox	Basal	-0.005	0.554	0.609	-0.055	0.65	1
KLHL35	GERD	HC	Prox	Basal	0.002	0.016	0.017	-0.001	0.651	1
AC008771.1	GERD	HC	Prox	Basal	0.006	0.043	0.045	-0.002	0.652	1
OSBPL10	GERD	HC	Prox	Basal	0.004	0.03	0.032	-0.002	0.652	1
ALKBH8	GERD	HC	Prox	Basal	0.006	0.032	0.034	-0.002	0.652	1
TMEM225B	GERD	HC	Prox	Basal	0.002	0.017	0.018	-0.001	0.654	1
MRPL10	GERD	HC	Prox	Basal	0.017	0.219	0.24	-0.021	0.655	1
PIP5KL1	GERD	HC	Prox	Basal	0.004	0.028	0.03	-0.002	0.655	1
L3MBTL3	GERD	HC	Prox	Basal	0.005	0.039	0.041	-0.002	0.657	1
ATP5F1A	GERD	HC	Prox	Basal	-0.01	0.823	0.859	-0.036	0.657	1
AC133552.5	GERD	HC	Prox	Basal	0.003	0.015	0.014	0.001	0.658	1
ABL1	GERD	HC	Prox	Basal	0.004	0.039	0.042	-0.003	0.658	1
STK40	GERD	HC	Prox	Basal	0.003	0.017	0.018	-0.001	0.658	1
CYP2U1	GERD	HC	Prox	Basal	0.004	0.027	0.029	-0.002	0.658	1
EMC8	GERD	HC	Prox	Basal	0.013	0.097	0.103	-0.006	0.658	1
PID1	GERD	HC	Prox	Basal	0.003	0.017	0.018	-0.001	0.658	1
NRG1	GERD	HC	Prox	Basal	0.007	0.043	0.042	0.001	0.659	1
PRDM11	GERD	HC	Prox	Basal	0.003	0.018	0.019	-0.001	0.66	1
NCAPG2	GERD	HC	Prox	Basal	0.004	0.021	0.023	-0.002	0.661	1
COX7B	GERD	HC	Prox	Basal	0.001	0.841	0.85	-0.009	0.662	1
CYB5D1	GERD	HC	Prox	Basal	0.007	0.034	0.033	0.001	0.662	1
LZTS2	GERD	HC	Prox	Basal	0.012	0.097	0.103	-0.006	0.662	1
NLRX1	GERD	HC	Prox	Basal	0.004	0.023	0.025	-0.002	0.662	1
DCUN1D3	GERD	HC	Prox	Basal	0.004	0.023	0.024	-0.001	0.662	1
EFNB1	GERD	HC	Prox	Basal	0.013	0.13	0.138	-0.008	0.663	1
VWA1	GERD	HC	Prox	Basal	0.019	0.098	0.099	-0.001	0.664	1
GPRIN2	GERD	HC	Prox	Basal	0.004	0.024	0.026	-0.002	0.665	1
FRAT1	GERD	HC	Prox	Basal	0.004	0.017	0.019	-0.002	0.665	1
GSTM2	GERD	HC	Prox	Basal	0.011	0.071	0.075	-0.004	0.665	1
TGOLN2	GERD	HC	Prox	Basal	0.014	0.248	0.269	-0.021	0.666	1
SYNRG	GERD	HC	Prox	Basal	0.015	0.101	0.108	-0.007	0.667	1
FBXO32	GERD	HC	Prox	Basal	0.011	0.319	0.346	-0.027	0.667	1
ADAD2	GERD	HC	Prox	Basal	0.005	0.021	0.02	0.001	0.668	1
CUL7	GERD	HC	Prox	Basal	0.004	0.019	0.02	-0.001	0.668	1
COX7C	GERD	HC	Prox	Basal	0.03	0.988	0.963	0.025	0.668	1
MMP24OS	GERD	HC	Prox	Basal	0.014	0.236	0.256	-0.02	0.668	1
EEF2KMT	GERD	HC	Prox	Basal	0.009	0.044	0.043	0.001	0.67	1
IFI16	GERD	HC	Prox	Basal	-0.007	0.683	0.732	-0.049	0.671	1
CLPP	GERD	HC	Prox	Basal	0.016	0.28	0.31	-0.03	0.671	1
TXNL4A	GERD	HC	Prox	Basal	0.007	0.404	0.451	-0.047	0.672	1
POLR3A	GERD	HC	Prox	Basal	0.01	0.053	0.052	0.001	0.672	1
CXXC5	GERD	HC	Prox	Basal	0.008	0.041	0.04	0.001	0.672	1
THNSL1	GERD	HC	Prox	Basal	0.006	0.049	0.052	-0.003	0.673	1
AK3	GERD	HC	Prox	Basal	0.009	0.298	0.324	-0.026	0.673	1
MAP9	GERD	HC	Prox	Basal	0.001	0.037	0.039	-0.002	0.673	1
GYG1	GERD	HC	Prox	Basal	0.013	0.064	0.064	0	0.673	1
FER	GERD	HC	Prox	Basal	0.009	0.089	0.094	-0.005	0.674	1
CISH	GERD	HC	Prox	Basal	0.011	0.041	0.04	0.001	0.674	1
BEX5	GERD	HC	Prox	Basal	0.002	0.024	0.025	-0.001	0.674	1
SLFN5	GERD	HC	Prox	Basal	0.015	0.075	0.075	0	0.675	1
FGD5-AS1	GERD	HC	Prox	Basal	0.01	0.203	0.216	-0.013	0.675	1
MAP3K3	GERD	HC	Prox	Basal	0.005	0.023	0.025	-0.002	0.675	1
HCP5	GERD	HC	Prox	Basal	0.013	0.059	0.058	0.001	0.675	1
SEMA4C	GERD	HC	Prox	Basal	0.004	0.034	0.036	-0.002	0.675	1
UTP11	GERD	HC	Prox	Basal	0.017	0.259	0.283	-0.024	0.676	1
INO80E	GERD	HC	Prox	Basal	0.017	0.096	0.097	-0.001	0.676	1
EBF4	GERD	HC	Prox	Basal	0.006	0.035	0.036	-0.001	0.678	1
AL121944.1	GERD	HC	Prox	Basal	0.005	0.024	0.025	-0.001	0.678	1
CAPN7	GERD	HC	Prox	Basal	0.017	0.141	0.151	-0.01	0.678	1
CCDC159	GERD	HC	Prox	Basal	0.008	0.037	0.036	0.001	0.679	1
TXNIP	GERD	HC	Prox	Basal	-0.009	0.827	0.863	-0.036	0.679	1
USP28	GERD	HC	Prox	Basal	0.012	0.091	0.091	0	0.68	1
PHLDB3	GERD	HC	Prox	Basal	0.011	0.079	0.083	-0.004	0.681	1
TOMM20	GERD	HC	Prox	Basal	-0.008	0.917	0.937	-0.02	0.681	1
RAB34	GERD	HC	Prox	Basal	0.009	0.378	0.419	-0.041	0.681	1
ARHGEF25	GERD	HC	Prox	Basal	0.004	0.013	0.013	0	0.682	1
DGCR6	GERD	HC	Prox	Basal	0.004	0.013	0.013	0	0.682	1
MTM1	GERD	HC	Prox	Basal	0.004	0.042	0.044	-0.002	0.682	1
SENP1	GERD	HC	Prox	Basal	0.006	0.045	0.048	-0.003	0.682	1
REX1BD	GERD	HC	Prox	Basal	0.007	0.518	0.568	-0.05	0.682	1
MYD88	GERD	HC	Prox	Basal	0.009	0.087	0.092	-0.005	0.682	1
GNAI2	GERD	HC	Prox	Basal	0.003	0.429	0.474	-0.045	0.682	1
RIMKLB	GERD	HC	Prox	Basal	0.005	0.049	0.051	-0.002	0.684	1
HSPA4L	GERD	HC	Prox	Basal	0.005	0.085	0.088	-0.003	0.684	1
MYL6	GERD	HC	Prox	Basal	-0.011	0.956	0.966	-0.01	0.685	1
IER5	GERD	HC	Prox	Basal	0.014	0.153	0.162	-0.009	0.685	1
KPNB1	GERD	HC	Prox	Basal	0.017	0.335	0.36	-0.025	0.686	1
ZBTB24	GERD	HC	Prox	Basal	0.009	0.064	0.068	-0.004	0.686	1
ZNF740	GERD	HC	Prox	Basal	0.007	0.047	0.05	-0.003	0.686	1
ZNF354B	GERD	HC	Prox	Basal	0.004	0.036	0.038	-0.002	0.687	1
PIGX	GERD	HC	Prox	Basal	0.013	0.116	0.122	-0.006	0.687	1
AL133330.1	GERD	HC	Prox	Basal	0	0.015	0.016	-0.001	0.687	1
POC5	GERD	HC	Prox	Basal	0.009	0.037	0.037	0	0.688	1
CNOT4	GERD	HC	Prox	Basal	0.022	0.256	0.274	-0.018	0.688	1
PDGFC	GERD	HC	Prox	Basal	0.002	0.058	0.06	-0.002	0.688	1
RPRD1B	GERD	HC	Prox	Basal	0.009	0.068	0.071	-0.003	0.688	1
ANKLE2	GERD	HC	Prox	Basal	0.019	0.178	0.184	-0.006	0.688	1
AC036176.3	GERD	HC	Prox	Basal	0.011	0.212	0.215	-0.003	0.688	1
PML	GERD	HC	Prox	Basal	0.02	0.175	0.182	-0.007	0.69	1
THRAP3	GERD	HC	Prox	Basal	-0.001	0.459	0.5	-0.041	0.69	1
GM2A	GERD	HC	Prox	Basal	0.015	0.175	0.188	-0.013	0.69	1
FBXO46	GERD	HC	Prox	Basal	0.002	0.044	0.046	-0.002	0.691	1
MCF2L-AS1	GERD	HC	Prox	Basal	0.007	0.023	0.023	0	0.691	1
MASTL	GERD	HC	Prox	Basal	0.002	0.021	0.022	-0.001	0.691	1
PICALM	GERD	HC	Prox	Basal	0.012	0.125	0.132	-0.007	0.691	1
MRPL42	GERD	HC	Prox	Basal	0.012	0.308	0.338	-0.03	0.692	1
AC092329.4	GERD	HC	Prox	Basal	0.005	0.023	0.022	0.001	0.693	1
AL023754.1	GERD	HC	Prox	Basal	0.001	0.017	0.018	-0.001	0.693	1
STX6	GERD	HC	Prox	Basal	0.021	0.161	0.167	-0.006	0.693	1
WIPF3	GERD	HC	Prox	Basal	0.002	0.021	0.022	-0.001	0.695	1
VPS18	GERD	HC	Prox	Basal	0	0.011	0.011	0	0.695	1
DUSP9	GERD	HC	Prox	Basal	0.001	0.015	0.016	-0.001	0.695	1
LOXL4	GERD	HC	Prox	Basal	0.002	0.013	0.012	0.001	0.695	1
SGSH	GERD	HC	Prox	Basal	0.003	0.022	0.023	-0.001	0.696	1
CORO7	GERD	HC	Prox	Basal	0.001	0.012	0.012	0	0.696	1
CNNM1	GERD	HC	Prox	Basal	0.003	0.011	0.011	0	0.696	1
AKT3	GERD	HC	Prox	Basal	0.002	0.016	0.017	-0.001	0.696	1
MTRF1	GERD	HC	Prox	Basal	0.008	0.049	0.052	-0.003	0.697	1
AC091271.1	GERD	HC	Prox	Basal	0.009	0.046	0.045	0.001	0.698	1
TMEM8A	GERD	HC	Prox	Basal	0.003	0.019	0.02	-0.001	0.699	1
VPS9D1	GERD	HC	Prox	Basal	0.003	0.022	0.023	-0.001	0.699	1
SLC4A11	GERD	HC	Prox	Basal	0.005	0.023	0.022	0.001	0.699	1
AC092069.1	GERD	HC	Prox	Basal	0.003	0.017	0.018	-0.001	0.7	1
NUAK2	GERD	HC	Prox	Basal	0.004	0.012	0.011	0.001	0.7	1
RIC3	GERD	HC	Prox	Basal	0.016	0.164	0.175	-0.011	0.701	1
POLR2F	GERD	HC	Prox	Basal	0.009	0.348	0.382	-0.034	0.702	1
TMEM250	GERD	HC	Prox	Basal	0.01	0.098	0.103	-0.005	0.702	1
R3HCC1L	GERD	HC	Prox	Basal	0.011	0.074	0.078	-0.004	0.702	1
RPS6KA4	GERD	HC	Prox	Basal	0.005	0.037	0.039	-0.002	0.703	1
PPARGC1A	GERD	HC	Prox	Basal	0.002	0.014	0.014	0	0.703	1
C5	GERD	HC	Prox	Basal	0.001	0.012	0.013	-0.001	0.703	1
DUSP16	GERD	HC	Prox	Basal	0.007	0.042	0.042	0	0.703	1
AC018521.5	GERD	HC	Prox	Basal	0.009	0.045	0.047	-0.002	0.704	1
MMP15	GERD	HC	Prox	Basal	0.002	0.012	0.012	0	0.704	1
SEPTIN6	GERD	HC	Prox	Basal	0.005	0.031	0.032	-0.001	0.704	1
ZNF470	GERD	HC	Prox	Basal	0.002	0.013	0.014	-0.001	0.704	1
ZNF839	GERD	HC	Prox	Basal	0.004	0.029	0.031	-0.002	0.704	1
HDAC4-AS1	GERD	HC	Prox	Basal	0.002	0.011	0.012	-0.001	0.705	1
AL118516.1	GERD	HC	Prox	Basal	0.011	0.047	0.046	0.001	0.706	1
WDFY3-AS2	GERD	HC	Prox	Basal	0.006	0.041	0.043	-0.002	0.706	1
ZNF746	GERD	HC	Prox	Basal	0.005	0.028	0.03	-0.002	0.707	1
AC093627.4	GERD	HC	Prox	Basal	0.002	0.011	0.012	-0.001	0.707	1
SLC16A11	GERD	HC	Prox	Basal	0.005	0.021	0.02	0.001	0.708	1
AC093249.6	GERD	HC	Prox	Basal	0.003	0.012	0.011	0.001	0.708	1
KIZ	GERD	HC	Prox	Basal	0.016	0.155	0.166	-0.011	0.709	1
RBBP8	GERD	HC	Prox	Basal	0.008	0.339	0.362	-0.023	0.709	1
LYPD5	GERD	HC	Prox	Basal	0.004	0.024	0.025	-0.001	0.71	1
TPX2	GERD	HC	Prox	Basal	0.003	0.015	0.014	0.001	0.71	1
MOK	GERD	HC	Prox	Basal	0.016	0.09	0.095	-0.005	0.711	1
MARS2	GERD	HC	Prox	Basal	0.002	0.012	0.011	0.001	0.711	1
SLC10A3	GERD	HC	Prox	Basal	0.01	0.054	0.057	-0.003	0.711	1
C16orf46	GERD	HC	Prox	Basal	0.004	0.02	0.019	0.001	0.711	1
NAP1L2	GERD	HC	Prox	Basal	0.005	0.025	0.026	-0.001	0.713	1
LRIF1	GERD	HC	Prox	Basal	0.015	0.087	0.092	-0.005	0.713	1
TLNRD1	GERD	HC	Prox	Basal	0.004	0.049	0.051	-0.002	0.714	1
ZNF484	GERD	HC	Prox	Basal	0.005	0.025	0.027	-0.002	0.714	1
MPV17L	GERD	HC	Prox	Basal	0	0.021	0.022	-0.001	0.714	1
AC004846.1	GERD	HC	Prox	Basal	0.001	0.022	0.023	-0.001	0.714	1
PARK7	GERD	HC	Prox	Basal	-0.003	0.846	0.868	-0.022	0.714	1
TXNDC5	GERD	HC	Prox	Basal	0.012	0.075	0.075	0	0.714	1
HS3ST1	GERD	HC	Prox	Basal	0.005	0.024	0.024	0	0.715	1
PIP4K2C	GERD	HC	Prox	Basal	0.004	0.037	0.038	-0.001	0.715	1
CENPB	GERD	HC	Prox	Basal	0.022	0.14	0.145	-0.005	0.719	1
CHURC1	GERD	HC	Prox	Basal	0	0.651	0.689	-0.038	0.723	1
SERPINE1	GERD	HC	Prox	Basal	0.004	0.015	0.014	0.001	0.723	1
ZNF133	GERD	HC	Prox	Basal	0.006	0.033	0.034	-0.001	0.725	1
HMGA1	GERD	HC	Prox	Basal	-0.003	0.518	0.563	-0.045	0.725	1
KCNQ1OT1	GERD	HC	Prox	Basal	0.007	0.07	0.073	-0.003	0.726	1
CCDC190	GERD	HC	Prox	Basal	0.004	0.013	0.012	0.001	0.726	1
PRRG4	GERD	HC	Prox	Basal	0.001	0.467	0.512	-0.045	0.727	1
CFAP300	GERD	HC	Prox	Basal	0.007	0.026	0.026	0	0.727	1
SERPINI1	GERD	HC	Prox	Basal	0.011	0.058	0.06	-0.002	0.727	1
CACTIN	GERD	HC	Prox	Basal	0.003	0.027	0.028	-0.001	0.728	1
RHOBTB3	GERD	HC	Prox	Basal	0.003	0.015	0.015	0	0.729	1
PPM1F	GERD	HC	Prox	Basal	0.007	0.033	0.032	0.001	0.729	1
TNFSF12	GERD	HC	Prox	Basal	0.009	0.028	0.028	0	0.729	1
GRIPAP1	GERD	HC	Prox	Basal	0.012	0.098	0.103	-0.005	0.729	1
IQCA1	GERD	HC	Prox	Basal	0.008	0.061	0.064	-0.003	0.73	1
FAM76A	GERD	HC	Prox	Basal	0.013	0.108	0.109	-0.001	0.73	1
ZNFX1	GERD	HC	Prox	Basal	0.004	0.03	0.031	-0.001	0.731	1
GPAM	GERD	HC	Prox	Basal	0.006	0.029	0.029	0	0.731	1
PPP1R14B	GERD	HC	Prox	Basal	-0.002	0.739	0.764	-0.025	0.732	1
GNG7	GERD	HC	Prox	Basal	0.008	0.028	0.028	0	0.732	1
FNIP1	GERD	HC	Prox	Basal	0.011	0.151	0.16	-0.009	0.732	1
RBM27	GERD	HC	Prox	Basal	0.022	0.27	0.289	-0.019	0.733	1
KIF2A	GERD	HC	Prox	Basal	0.024	0.199	0.21	-0.011	0.733	1
JMJD7	GERD	HC	Prox	Basal	0.012	0.072	0.076	-0.004	0.734	1
DDIT3	GERD	HC	Prox	Basal	0.019	0.332	0.364	-0.032	0.735	1
TMEM53	GERD	HC	Prox	Basal	0.005	0.033	0.035	-0.002	0.736	1
MDP1	GERD	HC	Prox	Basal	0.024	0.173	0.181	-0.008	0.737	1
ELF4	GERD	HC	Prox	Basal	0.003	0.023	0.024	-0.001	0.738	1
RRP12	GERD	HC	Prox	Basal	0.006	0.023	0.023	0	0.738	1
NIFK	GERD	HC	Prox	Basal	0.006	0.513	0.561	-0.048	0.738	1
C8orf37	GERD	HC	Prox	Basal	0.005	0.023	0.022	0.001	0.739	1
MYO3B	GERD	HC	Prox	Basal	0.001	0.017	0.018	-0.001	0.74	1
PRPF6	GERD	HC	Prox	Basal	0.024	0.283	0.306	-0.023	0.743	1
HDX	GERD	HC	Prox	Basal	0.003	0.023	0.024	-0.001	0.743	1
HNRNPD	GERD	HC	Prox	Basal	0.002	0.559	0.601	-0.042	0.744	1
C12orf45	GERD	HC	Prox	Basal	0.018	0.344	0.375	-0.031	0.746	1
ADPRHL1	GERD	HC	Prox	Basal	0.003	0.016	0.016	0	0.746	1
WDR35	GERD	HC	Prox	Basal	0.004	0.023	0.024	-0.001	0.747	1
BTN3A1	GERD	HC	Prox	Basal	0.008	0.054	0.056	-0.002	0.747	1
SOD3	GERD	HC	Prox	Basal	0.005	0.024	0.026	-0.002	0.747	1
SCO2	GERD	HC	Prox	Basal	0.018	0.221	0.24	-0.019	0.749	1
YKT6	GERD	HC	Prox	Basal	0.007	0.049	0.051	-0.002	0.749	1
PLPPR2	GERD	HC	Prox	Basal	0.003	0.013	0.013	0	0.75	1
TBCA	GERD	HC	Prox	Basal	-0.002	0.764	0.789	-0.025	0.751	1
BCL9L	GERD	HC	Prox	Basal	0.016	0.107	0.109	-0.002	0.751	1
SLC4A7	GERD	HC	Prox	Basal	0.009	0.063	0.066	-0.003	0.751	1
GLMP	GERD	HC	Prox	Basal	0.01	0.069	0.072	-0.003	0.753	1
LINC00467	GERD	HC	Prox	Basal	0.009	0.064	0.067	-0.003	0.753	1
RRAGC	GERD	HC	Prox	Basal	0.013	0.132	0.14	-0.008	0.754	1
FRS3	GERD	HC	Prox	Basal	0.001	0.014	0.014	0	0.754	1
MTG2	GERD	HC	Prox	Basal	0.009	0.064	0.067	-0.003	0.755	1
UTP15	GERD	HC	Prox	Basal	0.006	0.048	0.05	-0.002	0.755	1
FOXK2	GERD	HC	Prox	Basal	0.015	0.088	0.093	-0.005	0.755	1
IFT22	GERD	HC	Prox	Basal	0.02	0.173	0.181	-0.008	0.755	1
CHD3	GERD	HC	Prox	Basal	0.02	0.27	0.296	-0.026	0.755	1
SLC16A3	GERD	HC	Prox	Basal	0.002	0.013	0.013	0	0.755	1
POFUT2	GERD	HC	Prox	Basal	0.003	0.017	0.017	0	0.755	1
INPP4A	GERD	HC	Prox	Basal	0.002	0.016	0.017	-0.001	0.757	1
DENND3	GERD	HC	Prox	Basal	0.004	0.019	0.02	-0.001	0.758	1
CCSAP	GERD	HC	Prox	Basal	0.003	0.015	0.016	-0.001	0.758	1
TNFRSF10D	GERD	HC	Prox	Basal	0.002	0.014	0.014	0	0.761	1
WIPI1	GERD	HC	Prox	Basal	0.003	0.014	0.013	0.001	0.761	1
KCNK5	GERD	HC	Prox	Basal	0.001	0.011	0.012	-0.001	0.762	1
ZNF713	GERD	HC	Prox	Basal	0.003	0.014	0.015	-0.001	0.763	1
ARPC5	GERD	HC	Prox	Basal	-0.003	0.606	0.655	-0.049	0.763	1
SPRED1	GERD	HC	Prox	Basal	0.004	0.083	0.085	-0.002	0.763	1
NLRC5	GERD	HC	Prox	Basal	0.002	0.012	0.013	-0.001	0.763	1
CLTRN	GERD	HC	Prox	Basal	0.002	0.012	0.013	-0.001	0.763	1
RAD18	GERD	HC	Prox	Basal	0.006	0.046	0.048	-0.002	0.763	1
CLDN4	GERD	HC	Prox	Basal	0.009	0.073	0.076	-0.003	0.764	1
RAD51AP1	GERD	HC	Prox	Basal	0.003	0.011	0.011	0	0.765	1
PRC1	GERD	HC	Prox	Basal	0.002	0.014	0.014	0	0.765	1
CYGB	GERD	HC	Prox	Basal	0.002	0.014	0.013	0.001	0.765	1
ACTR3B	GERD	HC	Prox	Basal	0.004	0.021	0.02	0.001	0.765	1
THRA	GERD	HC	Prox	Basal	0.015	0.069	0.069	0	0.766	1
ANKRD29	GERD	HC	Prox	Basal	0.01	0.045	0.044	0.001	0.767	1
TIPARP	GERD	HC	Prox	Basal	0.019	0.199	0.213	-0.014	0.768	1
TNFRSF10B	GERD	HC	Prox	Basal	0.01	0.087	0.091	-0.004	0.768	1
ZC4H2	GERD	HC	Prox	Basal	0.002	0.012	0.013	-0.001	0.769	1
AC008397.1	GERD	HC	Prox	Basal	0.002	0.011	0.012	-0.001	0.769	1
VWA5A	GERD	HC	Prox	Basal	0.008	0.039	0.039	0	0.77	1
USP16	GERD	HC	Prox	Basal	0.016	0.287	0.315	-0.028	0.77	1
C12orf75	GERD	HC	Prox	Basal	0.016	0.123	0.13	-0.007	0.771	1
EPRS	GERD	HC	Prox	Basal	0.018	0.276	0.294	-0.018	0.771	1
ERN1	GERD	HC	Prox	Basal	0.009	0.048	0.05	-0.002	0.772	1
USP10	GERD	HC	Prox	Basal	0.014	0.205	0.22	-0.015	0.772	1
VSIG10L	GERD	HC	Prox	Basal	0.003	0.012	0.013	-0.001	0.773	1
SERPINB8	GERD	HC	Prox	Basal	0.01	0.063	0.066	-0.003	0.773	1
C2orf81	GERD	HC	Prox	Basal	0.003	0.011	0.012	-0.001	0.774	1
SEC24B-AS1	GERD	HC	Prox	Basal	0.003	0.012	0.012	0	0.774	1
CHROMR	GERD	HC	Prox	Basal	0.005	0.022	0.022	0	0.774	1
TXNRD3	GERD	HC	Prox	Basal	0.002	0.023	0.023	0	0.775	1
EFL1	GERD	HC	Prox	Basal	0.004	0.039	0.04	-0.001	0.778	1
TP53I11	GERD	HC	Prox	Basal	0.008	0.048	0.05	-0.002	0.779	1
CHPF2	GERD	HC	Prox	Basal	0.003	0.025	0.026	-0.001	0.779	1
NDUFS8	GERD	HC	Prox	Basal	0.001	0.506	0.557	-0.051	0.781	1
KLF3-AS1	GERD	HC	Prox	Basal	0.011	0.065	0.068	-0.003	0.781	1
GPR161	GERD	HC	Prox	Basal	0.006	0.031	0.03	0.001	0.783	1
AC025171.1	GERD	HC	Prox	Basal	0.003	0.015	0.014	0.001	0.784	1
TRAPPC1	GERD	HC	Prox	Basal	0.003	0.45	0.496	-0.046	0.784	1
AC006064.4	GERD	HC	Prox	Basal	0.005	0.016	0.015	0.001	0.785	1
UHRF1BP1	GERD	HC	Prox	Basal	0.002	0.012	0.011	0.001	0.785	1
ING1	GERD	HC	Prox	Basal	0.02	0.102	0.104	-0.002	0.785	1
DCBLD1	GERD	HC	Prox	Basal	0.002	0.021	0.022	-0.001	0.786	1
RNF111	GERD	HC	Prox	Basal	0.009	0.073	0.076	-0.003	0.786	1
PHKG1	GERD	HC	Prox	Basal	0.008	0.04	0.04	0	0.786	1
AL031846.2	GERD	HC	Prox	Basal	0.005	0.013	0.012	0.001	0.786	1
SMAP1	GERD	HC	Prox	Basal	0.018	0.297	0.32	-0.023	0.789	1
PPP1R12B	GERD	HC	Prox	Basal	0.02	0.168	0.173	-0.005	0.79	1
DDX17	GERD	HC	Prox	Basal	-0.004	0.59	0.633	-0.043	0.791	1
ERG	GERD	HC	Prox	Basal	0.002	0.018	0.019	-0.001	0.791	1
AC024610.2	GERD	HC	Prox	Basal	0.002	0.012	0.012	0	0.791	1
RUNDC1	GERD	HC	Prox	Basal	0.002	0.028	0.029	-0.001	0.792	1
ISOC2	GERD	HC	Prox	Basal	0.012	0.356	0.392	-0.036	0.792	1
CEP63	GERD	HC	Prox	Basal	0.022	0.187	0.196	-0.009	0.792	1
PPM1L	GERD	HC	Prox	Basal	0.007	0.033	0.032	0.001	0.793	1
ULK3	GERD	HC	Prox	Basal	0.007	0.035	0.037	-0.002	0.793	1
HIST1H2AE	GERD	HC	Prox	Basal	0.005	0.027	0.028	-0.001	0.794	1
PINLYP	GERD	HC	Prox	Basal	0.009	0.076	0.079	-0.003	0.794	1
CCDC121	GERD	HC	Prox	Basal	0.004	0.033	0.034	-0.001	0.794	1
EHBP1L1	GERD	HC	Prox	Basal	0.006	0.044	0.046	-0.002	0.794	1
WDR54	GERD	HC	Prox	Basal	0.017	0.095	0.098	-0.003	0.795	1
SMG6	GERD	HC	Prox	Basal	0.02	0.125	0.129	-0.004	0.795	1
TMEM132A	GERD	HC	Prox	Basal	0.015	0.089	0.09	-0.001	0.796	1
DLG5	GERD	HC	Prox	Basal	0.007	0.058	0.06	-0.002	0.796	1
PHC2	GERD	HC	Prox	Basal	0.017	0.122	0.13	-0.008	0.797	1
THUMPD3-AS1	GERD	HC	Prox	Basal	0.024	0.169	0.182	-0.013	0.799	1
SYNCRIP	GERD	HC	Prox	Basal	0.005	0.399	0.432	-0.033	0.799	1
CALR	GERD	HC	Prox	Basal	0.001	0.551	0.588	-0.037	0.799	1
TNFAIP1	GERD	HC	Prox	Basal	0.009	0.06	0.06	0	0.8	1
DFFB	GERD	HC	Prox	Basal	0.004	0.02	0.021	-0.001	0.801	1
AGAP2-AS1	GERD	HC	Prox	Basal	0.014	0.11	0.116	-0.006	0.801	1
E2F3	GERD	HC	Prox	Basal	0.005	0.043	0.044	-0.001	0.802	1
PHETA2	GERD	HC	Prox	Basal	0.003	0.018	0.019	-0.001	0.803	1
ZBED8	GERD	HC	Prox	Basal	0.003	0.016	0.016	0	0.803	1
CCDC25	GERD	HC	Prox	Basal	0.014	0.323	0.357	-0.034	0.804	1
LRFN4	GERD	HC	Prox	Basal	0.007	0.039	0.038	0.001	0.804	1
MED22	GERD	HC	Prox	Basal	0.004	0.02	0.021	-0.001	0.804	1
LIMK1	GERD	HC	Prox	Basal	0.004	0.02	0.019	0.001	0.805	1
PTGR2	GERD	HC	Prox	Basal	0.012	0.066	0.067	-0.001	0.805	1
MAML3	GERD	HC	Prox	Basal	0.009	0.063	0.065	-0.002	0.805	1
COA6-AS1	GERD	HC	Prox	Basal	0.004	0.02	0.019	0.001	0.805	1
AKIRIN2	GERD	HC	Prox	Basal	0.011	0.154	0.161	-0.007	0.806	1
MEX3D	GERD	HC	Prox	Basal	0.009	0.048	0.048	0	0.806	1
TLK1	GERD	HC	Prox	Basal	0.017	0.283	0.302	-0.019	0.806	1
GBGT1	GERD	HC	Prox	Basal	0.005	0.018	0.017	0.001	0.807	1
HOGA1	GERD	HC	Prox	Basal	0.005	0.017	0.017	0	0.807	1
MXI1	GERD	HC	Prox	Basal	0.022	0.256	0.274	-0.018	0.809	1
NUDT1	GERD	HC	Prox	Basal	0.016	0.258	0.28	-0.022	0.809	1
NAMPT	GERD	HC	Prox	Basal	0.018	0.292	0.319	-0.027	0.809	1
EVC	GERD	HC	Prox	Basal	0.004	0.014	0.013	0.001	0.809	1
MARCH9	GERD	HC	Prox	Basal	0.016	0.09	0.092	-0.002	0.81	1
XXYLT1	GERD	HC	Prox	Basal	0.009	0.056	0.056	0	0.81	1
MET	GERD	HC	Prox	Basal	0.006	0.047	0.046	0.001	0.81	1
ACAP2	GERD	HC	Prox	Basal	0.024	0.272	0.294	-0.022	0.81	1
FCSK	GERD	HC	Prox	Basal	0.003	0.016	0.017	-0.001	0.81	1
KCNC4	GERD	HC	Prox	Basal	0.006	0.04	0.04	0	0.811	1
IRF2	GERD	HC	Prox	Basal	0.022	0.236	0.252	-0.016	0.812	1
STAM2	GERD	HC	Prox	Basal	0.011	0.109	0.113	-0.004	0.813	1
KMT2B	GERD	HC	Prox	Basal	0.016	0.084	0.085	-0.001	0.813	1
AL162253.2	GERD	HC	Prox	Basal	0.003	0.024	0.025	-0.001	0.813	1
PFDN2	GERD	HC	Prox	Basal	0.015	0.367	0.403	-0.036	0.814	1
MRPS35	GERD	HC	Prox	Basal	0.013	0.334	0.368	-0.034	0.814	1
RBMX2	GERD	HC	Prox	Basal	0.022	0.25	0.27	-0.02	0.814	1
AC005076.1	GERD	HC	Prox	Basal	0.001	0.013	0.014	-0.001	0.816	1
POLR2J	GERD	HC	Prox	Basal	0.008	0.417	0.466	-0.049	0.817	1
KIF20B	GERD	HC	Prox	Basal	0.009	0.05	0.05	0	0.817	1
C1orf159	GERD	HC	Prox	Basal	0.002	0.013	0.013	0	0.817	1
RFNG	GERD	HC	Prox	Basal	0.027	0.164	0.174	-0.01	0.817	1
ASB6	GERD	HC	Prox	Basal	0.003	0.031	0.032	-0.001	0.817	1
SERP1	GERD	HC	Prox	Basal	-0.01	0.742	0.794	-0.052	0.818	1
PCNT	GERD	HC	Prox	Basal	0.011	0.049	0.049	0	0.819	1
METTL27	GERD	HC	Prox	Basal	0.001	0.012	0.013	-0.001	0.82	1
RAB11FIP5	GERD	HC	Prox	Basal	0.003	0.015	0.016	-0.001	0.82	1
DECR2	GERD	HC	Prox	Basal	0.008	0.038	0.038	0	0.82	1
MRGBP	GERD	HC	Prox	Basal	0.013	0.101	0.106	-0.005	0.82	1
CRACR2B	GERD	HC	Prox	Basal	0.005	0.029	0.028	0.001	0.821	1
ZNF85	GERD	HC	Prox	Basal	0.008	0.049	0.051	-0.002	0.825	1
CTNNB1	GERD	HC	Prox	Basal	0.014	0.323	0.341	-0.018	0.825	1
SEPTIN7	GERD	HC	Prox	Basal	-0.005	0.66	0.706	-0.046	0.826	1
AL451123.1	GERD	HC	Prox	Basal	0.003	0.018	0.017	0.001	0.827	1
ACP5	GERD	HC	Prox	Basal	0.016	0.119	0.123	-0.004	0.827	1
HPS5	GERD	HC	Prox	Basal	0.009	0.062	0.065	-0.003	0.827	1
GPR143	GERD	HC	Prox	Basal	0.004	0.034	0.035	-0.001	0.828	1
TMEM37	GERD	HC	Prox	Basal	0.006	0.031	0.031	0	0.829	1
AC126696.2	GERD	HC	Prox	Basal	0.013	0.075	0.078	-0.003	0.829	1
TROAP	GERD	HC	Prox	Basal	0.003	0.013	0.014	-0.001	0.83	1
FAM201A	GERD	HC	Prox	Basal	0.001	0.011	0.011	0	0.83	1
ADAMTS1	GERD	HC	Prox	Basal	0.003	0.02	0.02	0	0.83	1
MAP3K7CL	GERD	HC	Prox	Basal	0.003	0.012	0.013	-0.001	0.831	1
CKMT1B	GERD	HC	Prox	Basal	0.016	0.109	0.115	-0.006	0.833	1
SNRPG	GERD	HC	Prox	Basal	0.004	0.525	0.565	-0.04	0.833	1
ZNF284	GERD	HC	Prox	Basal	0.002	0.014	0.014	0	0.833	1
PPP1R14B-AS1	GERD	HC	Prox	Basal	0.003	0.031	0.032	-0.001	0.834	1
PGLS	GERD	HC	Prox	Basal	-0.005	0.712	0.755	-0.043	0.835	1
GNB4	GERD	HC	Prox	Basal	0.013	0.114	0.119	-0.005	0.835	1
SDK1	GERD	HC	Prox	Basal	0.002	0.012	0.012	0	0.835	1
CRNN	GERD	HC	Prox	Basal	0.017	0.199	0.214	-0.015	0.838	1
SLC15A4	GERD	HC	Prox	Basal	0.009	0.06	0.06	0	0.838	1
AC073111.4	GERD	HC	Prox	Basal	0.005	0.026	0.027	-0.001	0.838	1
UBTD1	GERD	HC	Prox	Basal	0.007	0.034	0.034	0	0.839	1
ISY1	GERD	HC	Prox	Basal	0.019	0.181	0.194	-0.013	0.84	1
KDM4A	GERD	HC	Prox	Basal	0.015	0.115	0.12	-0.005	0.841	1
SPSB1	GERD	HC	Prox	Basal	0.012	0.083	0.086	-0.003	0.841	1
RBM26	GERD	HC	Prox	Basal	0.015	0.265	0.285	-0.02	0.843	1
CCDC71L	GERD	HC	Prox	Basal	0.013	0.046	0.046	0	0.843	1
RRP1B	GERD	HC	Prox	Basal	0.012	0.113	0.119	-0.006	0.843	1
LURAP1	GERD	HC	Prox	Basal	0.006	0.024	0.024	0	0.843	1
ARHGEF9	GERD	HC	Prox	Basal	0.014	0.088	0.092	-0.004	0.844	1
DNAJC4	GERD	HC	Prox	Basal	0.013	0.408	0.446	-0.038	0.844	1
ZNF30	GERD	HC	Prox	Basal	0.004	0.012	0.012	0	0.844	1
RPL9	GERD	HC	Prox	Basal	-0.001	1	1	0	0.844	1
CASC2	GERD	HC	Prox	Basal	0.003	0.012	0.012	0	0.844	1
MDFI	GERD	HC	Prox	Basal	0.006	0.032	0.032	0	0.846	1
NTHL1	GERD	HC	Prox	Basal	0.023	0.149	0.157	-0.008	0.847	1
TMEM189	GERD	HC	Prox	Basal	0.012	0.183	0.193	-0.01	0.847	1
KAZN	GERD	HC	Prox	Basal	0.012	0.087	0.089	-0.002	0.847	1
CEP85	GERD	HC	Prox	Basal	0.005	0.02	0.02	0	0.848	1
HABP4	GERD	HC	Prox	Basal	0.001	0.012	0.011	0.001	0.848	1
HLTF	GERD	HC	Prox	Basal	0.017	0.118	0.125	-0.007	0.848	1
CDT1	GERD	HC	Prox	Basal	0.01	0.077	0.08	-0.003	0.849	1
DONSON	GERD	HC	Prox	Basal	0.003	0.012	0.012	0	0.85	1
FAM221A	GERD	HC	Prox	Basal	0.006	0.045	0.046	-0.001	0.85	1
MAD1L1	GERD	HC	Prox	Basal	0.013	0.079	0.082	-0.003	0.851	1
AC016831.7	GERD	HC	Prox	Basal	0.002	0.018	0.017	0.001	0.852	1
PRKAG2-AS1	GERD	HC	Prox	Basal	0.013	0.086	0.087	-0.001	0.852	1
SMU1	GERD	HC	Prox	Basal	0.019	0.236	0.256	-0.02	0.852	1
ZNF117	GERD	HC	Prox	Basal	0.003	0.024	0.025	-0.001	0.853	1
LARP4	GERD	HC	Prox	Basal	0.016	0.14	0.145	-0.005	0.853	1
PLPP3	GERD	HC	Prox	Basal	0.009	0.06	0.062	-0.002	0.853	1
SYVN1	GERD	HC	Prox	Basal	0.009	0.058	0.058	0	0.853	1
ZNF836	GERD	HC	Prox	Basal	0.011	0.047	0.047	0	0.855	1
PRR4	GERD	HC	Prox	Basal	0.003	0.013	0.012	0.001	0.856	1
NAPA-AS1	GERD	HC	Prox	Basal	0.004	0.027	0.027	0	0.856	1
MAPRE3	GERD	HC	Prox	Basal	0.008	0.039	0.041	-0.002	0.856	1
TXNRD1	GERD	HC	Prox	Basal	0.008	0.084	0.087	-0.003	0.856	1
PTPDC1	GERD	HC	Prox	Basal	0.003	0.016	0.016	0	0.857	1
C17orf97	GERD	HC	Prox	Basal	0.009	0.034	0.034	0	0.857	1
PIK3IP1	GERD	HC	Prox	Basal	0.012	0.075	0.077	-0.002	0.858	1
FOXN2	GERD	HC	Prox	Basal	0.013	0.082	0.083	-0.001	0.858	1
FMOD	GERD	HC	Prox	Basal	0.003	0.016	0.017	-0.001	0.859	1
DRAP1	GERD	HC	Prox	Basal	0.005	0.471	0.524	-0.053	0.86	1
INTS1	GERD	HC	Prox	Basal	0.011	0.07	0.073	-0.003	0.861	1
CASZ1	GERD	HC	Prox	Basal	0.016	0.076	0.077	-0.001	0.861	1
C12orf65	GERD	HC	Prox	Basal	0.021	0.264	0.283	-0.019	0.862	1
ASB9	GERD	HC	Prox	Basal	0.002	0.016	0.017	-0.001	0.862	1
TADA1	GERD	HC	Prox	Basal	0.006	0.031	0.031	0	0.863	1
IRF9	GERD	HC	Prox	Basal	0.022	0.19	0.2	-0.01	0.863	1
AL499604.1	GERD	HC	Prox	Basal	0.004	0.017	0.018	-0.001	0.863	1
AC007098.1	GERD	HC	Prox	Basal	0.006	0.022	0.022	0	0.863	1
MYH10	GERD	HC	Prox	Basal	0.005	0.025	0.026	-0.001	0.864	1
EHBP1	GERD	HC	Prox	Basal	0.02	0.205	0.216	-0.011	0.864	1
ZNF135	GERD	HC	Prox	Basal	0.002	0.015	0.015	0	0.864	1
PIM2	GERD	HC	Prox	Basal	0.003	0.016	0.016	0	0.865	1
ACACB	GERD	HC	Prox	Basal	0.006	0.02	0.02	0	0.866	1
EDC3	GERD	HC	Prox	Basal	0.007	0.039	0.039	0	0.866	1
MAFB	GERD	HC	Prox	Basal	0.026	0.271	0.29	-0.019	0.867	1
ZNF165	GERD	HC	Prox	Basal	0.002	0.015	0.015	0	0.867	1
AC010226.1	GERD	HC	Prox	Basal	0.004	0.014	0.013	0.001	0.868	1
RASL11A	GERD	HC	Prox	Basal	0.006	0.029	0.03	-0.001	0.868	1
SPRYD3	GERD	HC	Prox	Basal	0.011	0.065	0.066	-0.001	0.869	1
BRD3OS	GERD	HC	Prox	Basal	0.005	0.035	0.035	0	0.869	1
MAP3K5	GERD	HC	Prox	Basal	0.003	0.02	0.02	0	0.87	1
TENM2	GERD	HC	Prox	Basal	0.019	0.149	0.155	-0.006	0.872	1
AL359643.3	GERD	HC	Prox	Basal	0.001	0.014	0.014	0	0.872	1
KLF11	GERD	HC	Prox	Basal	0.001	0.025	0.026	-0.001	0.873	1
AC011939.2	GERD	HC	Prox	Basal	0.001	0.012	0.013	-0.001	0.874	1
HNRNPA1L2	GERD	HC	Prox	Basal	0.003	0.015	0.015	0	0.874	1
NOP14	GERD	HC	Prox	Basal	0.02	0.161	0.169	-0.008	0.874	1
PTK6	GERD	HC	Prox	Basal	0.006	0.029	0.029	0	0.876	1
TP53BP1	GERD	HC	Prox	Basal	0.008	0.058	0.06	-0.002	0.876	1
EIF3D	GERD	HC	Prox	Basal	-0.006	0.783	0.816	-0.033	0.876	1
EDEM1	GERD	HC	Prox	Basal	0.003	0.034	0.034	0	0.876	1
COPS9	GERD	HC	Prox	Basal	0	0.645	0.667	-0.022	0.878	1
SLC39A6	GERD	HC	Prox	Basal	0.018	0.162	0.169	-0.007	0.879	1
CYP4X1	GERD	HC	Prox	Basal	0.014	0.071	0.074	-0.003	0.879	1
DNAJC19	GERD	HC	Prox	Basal	0.011	0.427	0.471	-0.044	0.879	1
TCEAL4	GERD	HC	Prox	Basal	0.003	0.543	0.593	-0.05	0.879	1
ZNF425	GERD	HC	Prox	Basal	0.003	0.014	0.014	0	0.879	1
BIRC5	GERD	HC	Prox	Basal	0.005	0.027	0.027	0	0.88	1
ZDHHC15	GERD	HC	Prox	Basal	0.002	0.013	0.014	-0.001	0.881	1
BEST1	GERD	HC	Prox	Basal	0.002	0.014	0.014	0	0.881	1
TLE1	GERD	HC	Prox	Basal	0.009	0.045	0.045	0	0.882	1
FAM167A	GERD	HC	Prox	Basal	0.001	0.012	0.012	0	0.884	1
TRAM1	GERD	HC	Prox	Basal	0.019	0.268	0.291	-0.023	0.884	1
APOBEC3C	GERD	HC	Prox	Basal	0.015	0.229	0.24	-0.011	0.885	1
VEGFB	GERD	HC	Prox	Basal	0.015	0.365	0.395	-0.03	0.885	1
FAM98A	GERD	HC	Prox	Basal	0.015	0.1	0.102	-0.002	0.886	1
YWHAZ	GERD	HC	Prox	Basal	-0.01	0.75	0.788	-0.038	0.886	1
CANX	GERD	HC	Prox	Basal	-0.002	0.499	0.539	-0.04	0.886	1
DHDH	GERD	HC	Prox	Basal	0.006	0.038	0.038	0	0.886	1
ZNF415	GERD	HC	Prox	Basal	0.006	0.02	0.02	0	0.887	1
UQCRQ	GERD	HC	Prox	Basal	0.001	0.722	0.74	-0.018	0.888	1
AMPD3	GERD	HC	Prox	Basal	0.004	0.031	0.03	0.001	0.889	1
SLC27A5	GERD	HC	Prox	Basal	0.01	0.086	0.087	-0.001	0.889	1
UQCRHL	GERD	HC	Prox	Basal	0.015	0.071	0.072	-0.001	0.89	1
PPM1D	GERD	HC	Prox	Basal	0.005	0.028	0.028	0	0.89	1
LPP-AS2	GERD	HC	Prox	Basal	0.003	0.012	0.013	-0.001	0.89	1
CCNF	GERD	HC	Prox	Basal	0.002	0.012	0.012	0	0.891	1
PCDHGA10	GERD	HC	Prox	Basal	0.003	0.019	0.02	-0.001	0.892	1
NEK6	GERD	HC	Prox	Basal	0.001	0.011	0.011	0	0.892	1
ZNF483	GERD	HC	Prox	Basal	0.003	0.012	0.013	-0.001	0.893	1
POC1A	GERD	HC	Prox	Basal	0.003	0.015	0.015	0	0.893	1
PRR11	GERD	HC	Prox	Basal	0.002	0.012	0.012	0	0.893	1
SETBP1	GERD	HC	Prox	Basal	0.004	0.021	0.021	0	0.893	1
PELI1	GERD	HC	Prox	Basal	0.007	0.062	0.064	-0.002	0.894	1
COL16A1	GERD	HC	Prox	Basal	0.011	0.056	0.057	-0.001	0.894	1
ABCC5	GERD	HC	Prox	Basal	0.015	0.182	0.189	-0.007	0.894	1
MVD	GERD	HC	Prox	Basal	0.016	0.073	0.075	-0.002	0.895	1
GIPC2	GERD	HC	Prox	Basal	0.004	0.028	0.028	0	0.896	1
AC092944.1	GERD	HC	Prox	Basal	0.007	0.032	0.032	0	0.897	1
MTHFSD	GERD	HC	Prox	Basal	0.006	0.031	0.031	0	0.897	1
TMOD2	GERD	HC	Prox	Basal	0.005	0.031	0.032	-0.001	0.898	1
TFAP4	GERD	HC	Prox	Basal	0.008	0.076	0.077	-0.001	0.9	1
LCE1C	GERD	HC	Prox	Basal	0.006	0.025	0.025	0	0.9	1
DOCK10	GERD	HC	Prox	Basal	0.008	0.049	0.05	-0.001	0.9	1
TK1	GERD	HC	Prox	Basal	0.009	0.048	0.049	-0.001	0.901	1
AC024560.5	GERD	HC	Prox	Basal	0.002	0.011	0.011	0	0.901	1
ABCC4	GERD	HC	Prox	Basal	0.003	0.011	0.012	-0.001	0.902	1
LGALSL	GERD	HC	Prox	Basal	0.015	0.089	0.091	-0.002	0.902	1
CLSTN3	GERD	HC	Prox	Basal	0.004	0.012	0.012	0	0.902	1
CYB561	GERD	HC	Prox	Basal	0.01	0.073	0.073	0	0.903	1
HIF1A	GERD	HC	Prox	Basal	0.017	0.263	0.285	-0.022	0.903	1
TUBGCP2	GERD	HC	Prox	Basal	0.023	0.203	0.218	-0.015	0.904	1
SLC25A24	GERD	HC	Prox	Basal	0.015	0.166	0.175	-0.009	0.904	1
CEMIP2	GERD	HC	Prox	Basal	0.01	0.055	0.056	-0.001	0.905	1
GDAP1	GERD	HC	Prox	Basal	0.008	0.035	0.035	0	0.906	1
NUDT8	GERD	HC	Prox	Basal	0.018	0.166	0.176	-0.01	0.907	1
MFN1	GERD	HC	Prox	Basal	0.013	0.117	0.122	-0.005	0.907	1
CNPY2	GERD	HC	Prox	Basal	0.002	0.533	0.582	-0.049	0.908	1
MCRIP1	GERD	HC	Prox	Basal	0.02	0.199	0.213	-0.014	0.909	1
ANKRD9	GERD	HC	Prox	Basal	0.012	0.07	0.072	-0.002	0.91	1
SUCO	GERD	HC	Prox	Basal	0.015	0.124	0.13	-0.006	0.91	1
SAC3D1	GERD	HC	Prox	Basal	0.017	0.12	0.124	-0.004	0.91	1
SAP30	GERD	HC	Prox	Basal	0.017	0.099	0.102	-0.003	0.911	1
CHODL	GERD	HC	Prox	Basal	0.002	0.016	0.017	-0.001	0.912	1
EHD3	GERD	HC	Prox	Basal	0.01	0.062	0.063	-0.001	0.913	1
B3GALT6	GERD	HC	Prox	Basal	0.006	0.039	0.039	0	0.913	1
MIR924HG	GERD	HC	Prox	Basal	0.001	0.015	0.015	0	0.913	1
RNF214	GERD	HC	Prox	Basal	0.016	0.118	0.122	-0.004	0.914	1
NUFIP1	GERD	HC	Prox	Basal	0.015	0.111	0.116	-0.005	0.914	1
TRIB1	GERD	HC	Prox	Basal	0.007	0.044	0.045	-0.001	0.914	1
AC022144.1	GERD	HC	Prox	Basal	0.003	0.012	0.012	0	0.914	1
SLC2A1-AS1	GERD	HC	Prox	Basal	0.007	0.041	0.041	0	0.915	1
AC137932.3	GERD	HC	Prox	Basal	0.003	0.017	0.018	-0.001	0.915	1
LMAN1	GERD	HC	Prox	Basal	-0.005	0.587	0.634	-0.047	0.915	1
BUD31	GERD	HC	Prox	Basal	0.005	0.473	0.519	-0.046	0.916	1
SMDT1	GERD	HC	Prox	Basal	-0.006	0.666	0.722	-0.056	0.916	1
AC005476.2	GERD	HC	Prox	Basal	0.004	0.013	0.013	0	0.916	1
MTPN	GERD	HC	Prox	Basal	0	0.508	0.551	-0.043	0.916	1
PGAM5	GERD	HC	Prox	Basal	0.008	0.058	0.059	-0.001	0.917	1
EPHB4	GERD	HC	Prox	Basal	0.008	0.049	0.05	-0.001	0.917	1
SIAH2	GERD	HC	Prox	Basal	0.017	0.128	0.133	-0.005	0.918	1
SFXN2	GERD	HC	Prox	Basal	0.003	0.016	0.017	-0.001	0.919	1
ZNF589	GERD	HC	Prox	Basal	0.005	0.023	0.022	0.001	0.919	1
SPRR2B	GERD	HC	Prox	Basal	0.01	0.024	0.024	0	0.92	1
BEX3	GERD	HC	Prox	Basal	0.002	0.518	0.56	-0.042	0.92	1
RNASEH2A	GERD	HC	Prox	Basal	0.003	0.013	0.013	0	0.921	1
C9orf40	GERD	HC	Prox	Basal	0.005	0.027	0.027	0	0.921	1
HENMT1	GERD	HC	Prox	Basal	0.002	0.013	0.013	0	0.921	1
ZNF2	GERD	HC	Prox	Basal	0.003	0.015	0.016	-0.001	0.922	1
ATF4	GERD	HC	Prox	Basal	-0.003	0.6	0.647	-0.047	0.923	1
MIR22HG	GERD	HC	Prox	Basal	0.009	0.049	0.05	-0.001	0.924	1
LYRM2	GERD	HC	Prox	Basal	0.019	0.281	0.305	-0.024	0.924	1
MGME1	GERD	HC	Prox	Basal	0.023	0.221	0.24	-0.019	0.924	1
GNA15	GERD	HC	Prox	Basal	0.012	0.07	0.072	-0.002	0.925	1
FAM102A	GERD	HC	Prox	Basal	0.016	0.094	0.098	-0.004	0.926	1
HES1	GERD	HC	Prox	Basal	-0.011	0.573	0.566	0.007	0.927	1
APPL1	GERD	HC	Prox	Basal	0.004	0.446	0.486	-0.04	0.927	1
AC046134.2	GERD	HC	Prox	Basal	0.006	0.026	0.027	-0.001	0.928	1
TNFAIP8L1	GERD	HC	Prox	Basal	0.003	0.017	0.017	0	0.928	1
CCDC18	GERD	HC	Prox	Basal	0.002	0.012	0.012	0	0.929	1
PSTK	GERD	HC	Prox	Basal	0.008	0.033	0.033	0	0.931	1
POP5	GERD	HC	Prox	Basal	0.021	0.187	0.2	-0.013	0.931	1
ANKRD65	GERD	HC	Prox	Basal	0.019	0.148	0.156	-0.008	0.932	1
ITPKB	GERD	HC	Prox	Basal	0.003	0.015	0.015	0	0.932	1
IFT46	GERD	HC	Prox	Basal	0.012	0.066	0.068	-0.002	0.932	1
TXLNA	GERD	HC	Prox	Basal	0.016	0.116	0.12	-0.004	0.932	1
LARP6	GERD	HC	Prox	Basal	0.008	0.032	0.032	0	0.933	1
IRAK1	GERD	HC	Prox	Basal	0.013	0.079	0.081	-0.002	0.933	1
PIK3CD	GERD	HC	Prox	Basal	0.004	0.014	0.013	0.001	0.933	1
C1orf54	GERD	HC	Prox	Basal	0.002	0.017	0.017	0	0.934	1
C12orf10	GERD	HC	Prox	Basal	0.012	0.346	0.379	-0.033	0.934	1
AC245452.1	GERD	HC	Prox	Basal	0.002	0.017	0.017	0	0.934	1
IQCE	GERD	HC	Prox	Basal	0.007	0.032	0.032	0	0.936	1
UAP1L1	GERD	HC	Prox	Basal	0.004	0.015	0.015	0	0.936	1
EVA1C	GERD	HC	Prox	Basal	0.018	0.233	0.248	-0.015	0.937	1
TMEM51	GERD	HC	Prox	Basal	0.003	0.018	0.018	0	0.937	1
WDR6	GERD	HC	Prox	Basal	0.015	0.147	0.154	-0.007	0.938	1
LOXL1-AS1	GERD	HC	Prox	Basal	0.004	0.021	0.021	0	0.938	1
STPG1	GERD	HC	Prox	Basal	0.005	0.029	0.03	-0.001	0.94	1
RELB	GERD	HC	Prox	Basal	0.009	0.077	0.078	-0.001	0.94	1
SQOR	GERD	HC	Prox	Basal	0.018	0.224	0.24	-0.016	0.94	1
KIF3A	GERD	HC	Prox	Basal	0.009	0.064	0.066	-0.002	0.94	1
MBNL1	GERD	HC	Prox	Basal	0.009	0.408	0.444	-0.036	0.94	1
SFMBT1	GERD	HC	Prox	Basal	0.006	0.03	0.03	0	0.942	1
FANCD2	GERD	HC	Prox	Basal	0.001	0.012	0.013	-0.001	0.942	1
MSTO1	GERD	HC	Prox	Basal	0.002	0.013	0.014	-0.001	0.943	1
MAP3K2-DT	GERD	HC	Prox	Basal	0.007	0.041	0.042	-0.001	0.943	1
CCSER1	GERD	HC	Prox	Basal	0.002	0.013	0.013	0	0.946	1
AL356488.3	GERD	HC	Prox	Basal	0.004	0.015	0.015	0	0.947	1
CCDC88C	GERD	HC	Prox	Basal	0.012	0.083	0.085	-0.002	0.947	1
AP002360.1	GERD	HC	Prox	Basal	0.01	0.052	0.053	-0.001	0.948	1
CRLF3	GERD	HC	Prox	Basal	0.007	0.041	0.042	-0.001	0.948	1
PTPMT1	GERD	HC	Prox	Basal	0.019	0.138	0.146	-0.008	0.949	1
PPIF	GERD	HC	Prox	Basal	0.013	0.127	0.131	-0.004	0.95	1
EIF2S3	GERD	HC	Prox	Basal	-0.007	0.615	0.665	-0.05	0.951	1
AF117829.1	GERD	HC	Prox	Basal	0.008	0.048	0.049	-0.001	0.952	1
AC083855.2	GERD	HC	Prox	Basal	0.004	0.024	0.025	-0.001	0.952	1
PIK3CD-AS2	GERD	HC	Prox	Basal	0.02	0.108	0.112	-0.004	0.953	1
STAR	GERD	HC	Prox	Basal	0.013	0.084	0.087	-0.003	0.953	1
WNK3	GERD	HC	Prox	Basal	0.003	0.024	0.024	0	0.953	1
WDHD1	GERD	HC	Prox	Basal	0.004	0.025	0.025	0	0.953	1
FAM20A	GERD	HC	Prox	Basal	0.004	0.019	0.019	0	0.954	1
SPATA7	GERD	HC	Prox	Basal	0.016	0.102	0.105	-0.003	0.955	1
SHISA4	GERD	HC	Prox	Basal	0.005	0.025	0.026	-0.001	0.955	1
AC063960.1	GERD	HC	Prox	Basal	0.011	0.053	0.054	-0.001	0.955	1
SACS	GERD	HC	Prox	Basal	0.003	0.019	0.019	0	0.955	1
HIST1H1B	GERD	HC	Prox	Basal	0.004	0.016	0.016	0	0.956	1
GRK2	GERD	HC	Prox	Basal	0.015	0.103	0.107	-0.004	0.956	1
SLC16A1	GERD	HC	Prox	Basal	0.014	0.163	0.169	-0.006	0.957	1
TLR5	GERD	HC	Prox	Basal	0.01	0.057	0.058	-0.001	0.959	1
FAM50B	GERD	HC	Prox	Basal	0.011	0.136	0.141	-0.005	0.959	1
ZMAT2	GERD	HC	Prox	Basal	0.017	0.327	0.359	-0.032	0.961	1
GDF11	GERD	HC	Prox	Basal	0.006	0.027	0.027	0	0.963	1
S100A3	GERD	HC	Prox	Basal	0.005	0.022	0.022	0	0.963	1
KLK7	GERD	HC	Prox	Basal	0.005	0.02	0.02	0	0.963	1
FAM110C	GERD	HC	Prox	Basal	0.015	0.211	0.221	-0.01	0.963	1
CPA4	GERD	HC	Prox	Basal	0.006	0.027	0.028	-0.001	0.964	1
SUOX	GERD	HC	Prox	Basal	0.005	0.027	0.027	0	0.966	1
PPP1R13B	GERD	HC	Prox	Basal	0.016	0.12	0.126	-0.006	0.966	1
PPME1	GERD	HC	Prox	Basal	0.015	0.152	0.158	-0.006	0.966	1
CKB	GERD	HC	Prox	Basal	0.013	0.348	0.372	-0.024	0.967	1
RAI14	GERD	HC	Prox	Basal	0.005	0.027	0.027	0	0.967	1
PYGO1	GERD	HC	Prox	Basal	0.002	0.015	0.015	0	0.968	1
GIT1	GERD	HC	Prox	Basal	0.015	0.153	0.16	-0.007	0.968	1
FAM13C	GERD	HC	Prox	Basal	0.003	0.016	0.016	0	0.968	1
SPINDOC	GERD	HC	Prox	Basal	0.004	0.017	0.017	0	0.968	1
CES1	GERD	HC	Prox	Basal	0.005	0.011	0.012	-0.001	0.968	1
AP001107.9	GERD	HC	Prox	Basal	0.004	0.018	0.018	0	0.969	1
PAPSS2	GERD	HC	Prox	Basal	0.001	0.011	0.011	0	0.969	1
CHAF1A	GERD	HC	Prox	Basal	0.006	0.033	0.033	0	0.97	1
ZXDA	GERD	HC	Prox	Basal	0.003	0.011	0.012	-0.001	0.97	1
UGCG	GERD	HC	Prox	Basal	0.014	0.125	0.129	-0.004	0.971	1
EVL	GERD	HC	Prox	Basal	0.012	0.069	0.071	-0.002	0.971	1
RAB33B	GERD	HC	Prox	Basal	0.009	0.072	0.073	-0.001	0.971	1
PLPP1	GERD	HC	Prox	Basal	0.01	0.046	0.047	-0.001	0.971	1
FAM215B	GERD	HC	Prox	Basal	0.008	0.039	0.039	0	0.972	1
RARA	GERD	HC	Prox	Basal	0.004	0.023	0.024	-0.001	0.972	1
ADGRV1	GERD	HC	Prox	Basal	0.002	0.028	0.028	0	0.972	1
FBXL18	GERD	HC	Prox	Basal	0.002	0.02	0.02	0	0.972	1
NOXA1	GERD	HC	Prox	Basal	0.003	0.012	0.012	0	0.973	1
ZNF862	GERD	HC	Prox	Basal	0.002	0.015	0.016	-0.001	0.974	1
VAMP3	GERD	HC	Prox	Basal	0.02	0.276	0.302	-0.026	0.975	1
OSMR-AS1	GERD	HC	Prox	Basal	0.003	0.012	0.013	-0.001	0.975	1
GOPC	GERD	HC	Prox	Basal	0.018	0.309	0.337	-0.028	0.976	1
EIF2S2	GERD	HC	Prox	Basal	-0.003	0.641	0.68	-0.039	0.977	1
TMEM141	GERD	HC	Prox	Basal	0.005	0.465	0.507	-0.042	0.977	1
AGFG2	GERD	HC	Prox	Basal	0.004	0.022	0.022	0	0.977	1
RANGAP1	GERD	HC	Prox	Basal	0.014	0.071	0.073	-0.002	0.977	1
LAMB4	GERD	HC	Prox	Basal	0.005	0.065	0.065	0	0.978	1
VSIG2	GERD	HC	Prox	Basal	0.004	0.017	0.017	0	0.978	1
C15orf65	GERD	HC	Prox	Basal	0.001	0.011	0.011	0	0.978	1
F8	GERD	HC	Prox	Basal	0.004	0.018	0.018	0	0.978	1
NPDC1	GERD	HC	Prox	Basal	0.022	0.191	0.203	-0.012	0.979	1
ACLY	GERD	HC	Prox	Basal	0.008	0.043	0.044	-0.001	0.979	1
PLP2	GERD	HC	Prox	Basal	-0.017	0.866	0.916	-0.05	0.98	1
NUCB1	GERD	HC	Prox	Basal	0.018	0.345	0.382	-0.037	0.98	1
SGO2	GERD	HC	Prox	Basal	0.002	0.012	0.012	0	0.98	1
PRMT6	GERD	HC	Prox	Basal	0.005	0.034	0.034	0	0.981	1
DIPK1A	GERD	HC	Prox	Basal	0.004	0.018	0.018	0	0.981	1
GPR82	GERD	HC	Prox	Basal	0.003	0.012	0.012	0	0.981	1
HIP1R	GERD	HC	Prox	Basal	0.003	0.016	0.016	0	0.982	1
STAU1	GERD	HC	Prox	Basal	0.007	0.425	0.464	-0.039	0.982	1
ZC3H12C	GERD	HC	Prox	Basal	0.002	0.016	0.016	0	0.982	1
CYP2J2	GERD	HC	Prox	Basal	0.004	0.018	0.018	0	0.983	1
DCLRE1A	GERD	HC	Prox	Basal	0.002	0.015	0.015	0	0.984	1
RND3	GERD	HC	Prox	Basal	-0.004	0.776	0.802	-0.026	0.985	1
ENKD1	GERD	HC	Prox	Basal	0.007	0.035	0.035	0	0.985	1
DARS2	GERD	HC	Prox	Basal	0.006	0.024	0.024	0	0.986	1
KDELR3	GERD	HC	Prox	Basal	0.004	0.013	0.013	0	0.986	1
SRSF3	GERD	HC	Prox	Basal	-0.009	0.796	0.831	-0.035	0.986	1
TRIB2	GERD	HC	Prox	Basal	0.003	0.022	0.022	0	0.988	1
SLTM	GERD	HC	Prox	Basal	0.006	0.484	0.526	-0.042	0.988	1
MRPS18B	GERD	HC	Prox	Basal	0.008	0.417	0.456	-0.039	0.988	1
ARID5A	GERD	HC	Prox	Basal	0.004	0.016	0.016	0	0.988	1
MFHAS1	GERD	HC	Prox	Basal	0.005	0.028	0.028	0	0.989	1
LINC02802	GERD	HC	Prox	Basal	0.013	0.1	0.103	-0.003	0.989	1
GMIP	GERD	HC	Prox	Basal	0.003	0.013	0.013	0	0.99	1
HSPB1	GERD	HC	Prox	Basal	0.009	0.996	0.991	0.005	0.991	1
RNF34	GERD	HC	Prox	Basal	0.012	0.107	0.111	-0.004	0.991	1
URB1-AS1	GERD	HC	Prox	Basal	0.007	0.036	0.037	-0.001	0.991	1
PUM3	GERD	HC	Prox	Basal	0.018	0.287	0.311	-0.024	0.993	1
C1RL-AS1	GERD	HC	Prox	Basal	0.005	0.021	0.021	0	0.994	1
SPTBN5	GERD	HC	Prox	Basal	0.005	0.021	0.022	-0.001	0.994	1
NBR2	GERD	HC	Prox	Basal	0.004	0.029	0.03	-0.001	0.994	1
MGAT5	GERD	HC	Prox	Basal	0.004	0.019	0.019	0	0.994	1
DVL2	GERD	HC	Prox	Basal	0.011	0.064	0.065	-0.001	0.995	1
EHMT1	GERD	HC	Prox	Basal	0.017	0.12	0.125	-0.005	0.995	1
LRFN3	GERD	HC	Prox	Basal	0.003	0.023	0.023	0	0.995	1
RIBC1	GERD	HC	Prox	Basal	0.004	0.015	0.015	0	0.996	1
MPV17L2	GERD	HC	Prox	Basal	0.004	0.015	0.016	-0.001	0.997	1
PKN1	GERD	HC	Prox	Basal	0.004	0.019	0.019	0	0.997	1
GLCCI1	GERD	HC	Prox	Basal	0.006	0.033	0.034	-0.001	0.998	1
ST5	GERD	HC	Prox	Basal	0.013	0.093	0.096	-0.003	0.999	1
GPT2	GERD	HC	Prox	Basal	0.016	0.11	0.114	-0.004	0.999	1
STRN3	GERD	HC	Prox	Basal	0.015	0.138	0.144	-0.006	0.999	1
SH3BGR	GERD	HC	Prox	Basal	0.003	0.019	0.019	0	1	1
S100A9	GERD	HC	Prox	Prolif Basal	0.513	0.998	0.86	0.138	0	0
S100A8	GERD	HC	Prox	Prolif Basal	0.538	0.991	0.768	0.223	0	0
RPS18	GERD	HC	Prox	Prolif Basal	0.069	1	1	0	1.53e-281	1.98e-277
RPS16	GERD	HC	Prox	Prolif Basal	0.077	1	1	0	4.3e-281	5.56e-277
CD9	GERD	HC	Prox	Prolif Basal	-0.165	0.997	1	-0.003	8.48e-280	1.1e-275
MT-CO1	GERD	HC	Prox	Prolif Basal	-0.107	0.996	0.992	0.004	2.67e-279	3.45e-275
RPL26	GERD	HC	Prox	Prolif Basal	0.08	1	1	0	7.55e-272	9.77e-268
RPL28	GERD	HC	Prox	Prolif Basal	0.1	1	1	0	3.31e-266	4.28e-262
RPS10	GERD	HC	Prox	Prolif Basal	0.352	0.993	0.994	-0.001	6.32e-266	8.17e-262
RPS8	GERD	HC	Prox	Prolif Basal	0.075	1	1	0	1e-264	1.29e-260
RPL21	GERD	HC	Prox	Prolif Basal	0.085	1	1	0	2.91e-257	3.77e-253
MT-CO2	GERD	HC	Prox	Prolif Basal	-0.063	0.997	0.993	0.004	6e-226	7.77e-222
ZFAS1	GERD	HC	Prox	Prolif Basal	0.167	0.998	0.985	0.013	7.35e-225	9.51e-221
MIF	GERD	HC	Prox	Prolif Basal	0.177	0.998	0.995	0.003	4.2e-223	5.44e-219
RPS13	GERD	HC	Prox	Prolif Basal	0.077	1	1	0	7.95e-218	1.03e-213
UBA52	GERD	HC	Prox	Prolif Basal	0.098	1	0.999	0.001	7.4e-214	9.57e-210
RPS27A	GERD	HC	Prox	Prolif Basal	0.06	1	1	0	7.22e-212	9.34e-208
SPRR2E	GERD	HC	Prox	Prolif Basal	0.336	0.534	0.237	0.297	3.29e-211	4.25e-207
HOPX	GERD	HC	Prox	Prolif Basal	-0.287	0.835	0.944	-0.109	1.51e-208	1.95e-204
SPRR3	GERD	HC	Prox	Prolif Basal	0.313	0.984	0.813	0.171	6.25e-204	8.08e-200
RPL10A	GERD	HC	Prox	Prolif Basal	0.053	1	1	0	2.97e-200	3.84e-196
RPL17	GERD	HC	Prox	Prolif Basal	0.052	1	1	0	7.98e-196	1.03e-191
SPRR2A	GERD	HC	Prox	Prolif Basal	0.332	0.815	0.512	0.303	2.35e-186	3.04e-182
RPS29	GERD	HC	Prox	Prolif Basal	-0.088	1	0.997	0.003	5.46e-183	7.06e-179
RPLP1	GERD	HC	Prox	Prolif Basal	0.064	1	1	0	1.57e-182	2.03e-178
PI3	GERD	HC	Prox	Prolif Basal	0.215	0.258	0.033	0.225	8.04e-182	1.04e-177
RPL23A	GERD	HC	Prox	Prolif Basal	0.074	1	1	0	6.95e-180	8.99e-176
RPS23	GERD	HC	Prox	Prolif Basal	0.072	1	1	0	8.14e-169	1.05e-164
CSTB	GERD	HC	Prox	Prolif Basal	0.187	0.991	0.952	0.039	3.72e-168	4.82e-164
MT-ND4	GERD	HC	Prox	Prolif Basal	-0.109	0.985	0.971	0.014	4.85e-167	6.27e-163
MTRNR2L8	GERD	HC	Prox	Prolif Basal	-0.4	0.184	0.435	-0.251	1.11e-154	1.44e-150
RPL27A	GERD	HC	Prox	Prolif Basal	0.097	1	0.999	0.001	1.68e-153	2.18e-149
SPON2	GERD	HC	Prox	Prolif Basal	-0.286	0.252	0.527	-0.275	1.28e-151	1.66e-147
RPL27	GERD	HC	Prox	Prolif Basal	0.105	1	0.998	0.002	9.49e-150	1.23e-145
PLCG2	GERD	HC	Prox	Prolif Basal	-0.256	0.17	0.429	-0.259	8.46e-149	1.09e-144
RPS15A	GERD	HC	Prox	Prolif Basal	0.09	1	1	0	4.88e-145	6.32e-141
RPS12	GERD	HC	Prox	Prolif Basal	0.062	1	1	0	4.63e-142	5.99e-138
LGALS3	GERD	HC	Prox	Prolif Basal	-0.154	0.967	0.988	-0.021	5.95e-141	7.7e-137
MT-ND2	GERD	HC	Prox	Prolif Basal	-0.168	0.962	0.948	0.014	4.1e-139	5.31e-135
RPL24	GERD	HC	Prox	Prolif Basal	0.067	1	1	0	5.86e-136	7.58e-132
RPL12	GERD	HC	Prox	Prolif Basal	0.056	1	1	0	5.48e-130	7.09e-126
RPLP2	GERD	HC	Prox	Prolif Basal	0.095	1	0.999	0.001	1.04e-127	1.34e-123
RPS19	GERD	HC	Prox	Prolif Basal	0.068	1	1	0	1.14e-124	1.48e-120
RPL32	GERD	HC	Prox	Prolif Basal	0.065	1	1	0	1.87e-121	2.43e-117
RPL14	GERD	HC	Prox	Prolif Basal	0.039	1	1	0	4.78e-121	6.18e-117
CLTB	GERD	HC	Prox	Prolif Basal	-0.189	0.865	0.934	-0.069	8.32e-119	1.08e-114
ARF5	GERD	HC	Prox	Prolif Basal	-0.23	0.433	0.714	-0.281	6.85e-117	8.86e-113
MT-CYB	GERD	HC	Prox	Prolif Basal	-0.048	0.991	0.98	0.011	8.13e-117	1.05e-112
RPL22L1	GERD	HC	Prox	Prolif Basal	0.184	0.946	0.905	0.041	3.61e-116	4.67e-112
GAS5	GERD	HC	Prox	Prolif Basal	0.143	0.998	0.992	0.006	5.61e-115	7.26e-111
EIF3L	GERD	HC	Prox	Prolif Basal	-0.212	0.692	0.855	-0.163	2.81e-113	3.64e-109
RPS25	GERD	HC	Prox	Prolif Basal	0.086	1	1	0	6.38e-112	8.25e-108
SNHG6	GERD	HC	Prox	Prolif Basal	0.163	0.983	0.925	0.058	9.13e-112	1.18e-107
UQCRH	GERD	HC	Prox	Prolif Basal	0.099	0.996	0.988	0.008	3.84e-110	4.97e-106
RPS14	GERD	HC	Prox	Prolif Basal	0.051	1	1	0	3.23e-107	4.17e-103
SPRR2D	GERD	HC	Prox	Prolif Basal	0.23	0.641	0.399	0.242	1.11e-104	1.44e-100
RPL18A	GERD	HC	Prox	Prolif Basal	0.037	1	1	0	3.45e-101	4.47e-97
FN3KRP	GERD	HC	Prox	Prolif Basal	-0.174	0.2	0.429	-0.229	7.26e-101	9.39e-97
EFEMP1	GERD	HC	Prox	Prolif Basal	-0.216	0.271	0.5	-0.229	2.8e-97	3.62e-93
RPL30	GERD	HC	Prox	Prolif Basal	0.066	1	1	0	3.79e-97	4.9e-93
MT-ND1	GERD	HC	Prox	Prolif Basal	-0.107	0.974	0.958	0.016	1.21e-92	1.57e-88
RPL31	GERD	HC	Prox	Prolif Basal	0.117	1	0.993	0.007	2.66e-92	3.44e-88
SLC3A2	GERD	HC	Prox	Prolif Basal	-0.158	0.909	0.948	-0.039	2.26e-90	2.93e-86
SPINT2	GERD	HC	Prox	Prolif Basal	-0.148	0.903	0.96	-0.057	1e-88	1.3e-84
SNRPD2	GERD	HC	Prox	Prolif Basal	0.12	0.982	0.953	0.029	5.13e-87	6.63e-83
ANXA2	GERD	HC	Prox	Prolif Basal	-0.129	0.963	0.988	-0.025	3.3e-86	4.27e-82
RPL11	GERD	HC	Prox	Prolif Basal	0.039	1	1	0	6.62e-86	8.57e-82
RPL18	GERD	HC	Prox	Prolif Basal	0.034	1	1	0	2.9e-85	3.76e-81
RPL13A	GERD	HC	Prox	Prolif Basal	0.055	1	1	0	3.26e-85	4.21e-81
RPS24	GERD	HC	Prox	Prolif Basal	0.049	1	1	0	6.9e-85	8.93e-81
SYT8	GERD	HC	Prox	Prolif Basal	-0.257	0.444	0.63	-0.186	1.14e-84	1.47e-80
MT-ND5	GERD	HC	Prox	Prolif Basal	-0.146	0.93	0.91	0.02	2.65e-83	3.43e-79
RPS15	GERD	HC	Prox	Prolif Basal	0.072	1	1	0	1.68e-81	2.18e-77
ATP5ME	GERD	HC	Prox	Prolif Basal	-0.141	0.918	0.891	0.027	1.73e-81	2.24e-77
ATF3	GERD	HC	Prox	Prolif Basal	0.185	0.931	0.878	0.053	2.42e-80	3.13e-76
SAA1	GERD	HC	Prox	Prolif Basal	0.225	0.24	0.086	0.154	2.48e-80	3.2e-76
YBX1	GERD	HC	Prox	Prolif Basal	-0.086	0.992	0.998	-0.006	2.97e-80	3.84e-76
TACSTD2	GERD	HC	Prox	Prolif Basal	-0.147	0.936	0.976	-0.04	4.85e-80	6.27e-76
AKR1C2	GERD	HC	Prox	Prolif Basal	0.26	0.488	0.339	0.149	2.18e-78	2.82e-74
MT-ATP6	GERD	HC	Prox	Prolif Basal	-0.062	0.991	0.976	0.015	1.26e-76	1.63e-72
PERP	GERD	HC	Prox	Prolif Basal	-0.081	0.998	0.998	0	1.4e-76	1.82e-72
UQCRB	GERD	HC	Prox	Prolif Basal	0.114	0.993	0.965	0.028	2.59e-76	3.35e-72
ADH1C	GERD	HC	Prox	Prolif Basal	-0.141	0.106	0.269	-0.163	1.9e-75	2.46e-71
ALDH3A1	GERD	HC	Prox	Prolif Basal	-0.158	0.944	0.974	-0.03	4.21e-74	5.44e-70
JUND	GERD	HC	Prox	Prolif Basal	0.183	0.962	0.85	0.112	4.94e-74	6.39e-70
RPS17	GERD	HC	Prox	Prolif Basal	0.088	0.999	0.993	0.006	5.9e-73	7.63e-69
ATP5MG	GERD	HC	Prox	Prolif Basal	0.112	0.986	0.963	0.023	1.67e-72	2.16e-68
TOMM7	GERD	HC	Prox	Prolif Basal	0.136	0.995	0.953	0.042	1.64e-71	2.12e-67
HLA-DRA	GERD	HC	Prox	Prolif Basal	0.203	0.262	0.115	0.147	2.88e-71	3.73e-67
TPPP3	GERD	HC	Prox	Prolif Basal	-0.149	0.096	0.242	-0.146	1.04e-70	1.34e-66
NMT1	GERD	HC	Prox	Prolif Basal	-0.162	0.319	0.514	-0.195	1.08e-69	1.4e-65
SPRR1B	GERD	HC	Prox	Prolif Basal	0.148	0.258	0.117	0.141	1.21e-69	1.56e-65
PPDPF	GERD	HC	Prox	Prolif Basal	0.098	0.978	0.969	0.009	8.29e-69	1.07e-64
LAMB3	GERD	HC	Prox	Prolif Basal	-0.182	0.524	0.728	-0.204	1.61e-68	2.09e-64
MT-ND4L	GERD	HC	Prox	Prolif Basal	-0.231	0.512	0.643	-0.131	2.64e-68	3.42e-64
HLA-C	GERD	HC	Prox	Prolif Basal	-0.165	0.802	0.926	-0.124	5.68e-67	7.35e-63
RPL23	GERD	HC	Prox	Prolif Basal	0.072	1	0.999	0.001	7.07e-66	9.15e-62
KRT5	GERD	HC	Prox	Prolif Basal	-0.069	1	1	0	1.04e-65	1.35e-61
SBSN	GERD	HC	Prox	Prolif Basal	0.127	0.21	0.081	0.129	1.32e-65	1.71e-61
C1QBP	GERD	HC	Prox	Prolif Basal	-0.125	0.917	0.962	-0.045	2.86e-65	3.7e-61
CRIP1	GERD	HC	Prox	Prolif Basal	-0.259	0.535	0.669	-0.134	9.02e-65	1.17e-60
BASP1	GERD	HC	Prox	Prolif Basal	-0.157	0.25	0.436	-0.186	1.2e-64	1.56e-60
ADH7	GERD	HC	Prox	Prolif Basal	-0.178	0.648	0.798	-0.15	1.97e-64	2.55e-60
GAPDH	GERD	HC	Prox	Prolif Basal	0.046	1	1	0	1.52e-63	1.97e-59
SLURP1	GERD	HC	Prox	Prolif Basal	0.141	0.235	0.105	0.13	3.81e-63	4.93e-59
CD74	GERD	HC	Prox	Prolif Basal	0.246	0.545	0.423	0.122	3.88e-63	5.02e-59
TMEM59	GERD	HC	Prox	Prolif Basal	-0.134	0.857	0.93	-0.073	7.7e-63	9.96e-59
DDT	GERD	HC	Prox	Prolif Basal	0.13	0.905	0.891	0.014	2.26e-62	2.93e-58
SERPINB3	GERD	HC	Prox	Prolif Basal	0.128	0.207	0.083	0.124	2.35e-62	3.04e-58
RPS9	GERD	HC	Prox	Prolif Basal	0.029	1	1	0	5.26e-62	6.81e-58
FHL2	GERD	HC	Prox	Prolif Basal	-0.18	0.552	0.73	-0.178	7.01e-62	9.07e-58
RNH1	GERD	HC	Prox	Prolif Basal	-0.147	0.784	0.893	-0.109	8.38e-62	1.08e-57
PTMA	GERD	HC	Prox	Prolif Basal	0.041	1	1	0	8.74e-62	1.13e-57
RPS20	GERD	HC	Prox	Prolif Basal	0.082	0.999	0.997	0.002	8.8e-62	1.14e-57
NTRK2	GERD	HC	Prox	Prolif Basal	-0.114	0.111	0.259	-0.148	6.32e-61	8.17e-57
RPL35A	GERD	HC	Prox	Prolif Basal	0.092	1	1	0	6.77e-61	8.75e-57
NSA2	GERD	HC	Prox	Prolif Basal	0.119	0.944	0.918	0.026	7.27e-60	9.41e-56
LGALS7	GERD	HC	Prox	Prolif Basal	-0.278	0.461	0.563	-0.102	7.91e-60	1.02e-55
YWHAE	GERD	HC	Prox	Prolif Basal	-0.113	0.927	0.961	-0.034	3.02e-59	3.91e-55
CSRP2	GERD	HC	Prox	Prolif Basal	-0.156	0.803	0.89	-0.087	6.97e-59	9.01e-55
RPL35	GERD	HC	Prox	Prolif Basal	0.098	1	0.999	0.001	2.51e-58	3.24e-54
FAU	GERD	HC	Prox	Prolif Basal	0.073	1	0.999	0.001	1.68e-57	2.17e-53
HNRNPA1P48	GERD	HC	Prox	Prolif Basal	0.148	0.319	0.181	0.138	4.25e-57	5.5e-53
PART1	GERD	HC	Prox	Prolif Basal	-0.122	0.182	0.343	-0.161	2.86e-56	3.7e-52
H3F3A	GERD	HC	Prox	Prolif Basal	0.039	1	0.999	0.001	1.27e-55	1.64e-51
DSTN	GERD	HC	Prox	Prolif Basal	-0.086	0.967	0.983	-0.016	1.78e-55	2.3e-51
PEG3	GERD	HC	Prox	Prolif Basal	-0.085	0.025	0.112	-0.087	1.83e-55	2.37e-51
RPS3A	GERD	HC	Prox	Prolif Basal	0.029	1	1	0	5.1e-55	6.59e-51
S100A7	GERD	HC	Prox	Prolif Basal	0.103	0.151	0.047	0.104	1.83e-54	2.37e-50
WLS	GERD	HC	Prox	Prolif Basal	-0.138	0.338	0.525	-0.187	1.89e-54	2.44e-50
PPA1	GERD	HC	Prox	Prolif Basal	-0.103	0.939	0.973	-0.034	3.43e-54	4.43e-50
SLURP2	GERD	HC	Prox	Prolif Basal	0.132	0.259	0.136	0.123	1.52e-53	1.97e-49
CNFN	GERD	HC	Prox	Prolif Basal	0.16	0.656	0.507	0.149	3.14e-53	4.06e-49
BHLHE40	GERD	HC	Prox	Prolif Basal	0.178	0.392	0.261	0.131	4.03e-53	5.22e-49
RPL36AL	GERD	HC	Prox	Prolif Basal	0.089	0.988	0.971	0.017	5.2e-52	6.73e-48
MYL12A	GERD	HC	Prox	Prolif Basal	-0.128	0.851	0.937	-0.086	9.53e-52	1.23e-47
CAV1	GERD	HC	Prox	Prolif Basal	-0.163	0.772	0.867	-0.095	1.1e-51	1.43e-47
RBM3	GERD	HC	Prox	Prolif Basal	0.097	0.936	0.933	0.003	3.78e-51	4.89e-47
ZNF749	GERD	HC	Prox	Prolif Basal	-0.091	0.128	0.267	-0.139	5.81e-51	7.52e-47
P3H2	GERD	HC	Prox	Prolif Basal	-0.109	0.173	0.328	-0.155	9.87e-51	1.28e-46
RPL13	GERD	HC	Prox	Prolif Basal	0.024	1	1	0	1.31e-50	1.7e-46
KRT6A	GERD	HC	Prox	Prolif Basal	0.191	0.656	0.542	0.114	1.48e-50	1.91e-46
NBEAL1	GERD	HC	Prox	Prolif Basal	0.173	0.539	0.448	0.091	1.57e-50	2.03e-46
RPLP0	GERD	HC	Prox	Prolif Basal	0.026	1	1	0	5.65e-50	7.31e-46
NCOA7	GERD	HC	Prox	Prolif Basal	0.167	0.796	0.737	0.059	1.01e-49	1.31e-45
BAG1	GERD	HC	Prox	Prolif Basal	-0.125	0.831	0.909	-0.078	1.24e-49	1.61e-45
HINT1	GERD	HC	Prox	Prolif Basal	0.043	0.999	0.999	0	1.39e-49	1.8e-45
SQLE	GERD	HC	Prox	Prolif Basal	0.176	0.392	0.273	0.119	3.9e-49	5.04e-45
HSPA2	GERD	HC	Prox	Prolif Basal	-0.161	0.568	0.722	-0.154	4.02e-49	5.21e-45
AP2B1	GERD	HC	Prox	Prolif Basal	-0.134	0.308	0.475	-0.167	5.16e-49	6.68e-45
AC006115.2	GERD	HC	Prox	Prolif Basal	-0.067	0.018	0.092	-0.074	5.86e-49	7.59e-45
HTATIP2	GERD	HC	Prox	Prolif Basal	-0.142	0.544	0.709	-0.165	1.19e-48	1.54e-44
KRT19	GERD	HC	Prox	Prolif Basal	-0.063	0.987	0.995	-0.008	2.87e-48	3.72e-44
HS3ST6	GERD	HC	Prox	Prolif Basal	-0.065	0.043	0.136	-0.093	3.06e-48	3.96e-44
EIF1	GERD	HC	Prox	Prolif Basal	0.041	1	0.999	0.001	7.09e-48	9.17e-44
RPS11	GERD	HC	Prox	Prolif Basal	0.047	1	1	0	1.82e-47	2.36e-43
PRDX3	GERD	HC	Prox	Prolif Basal	-0.14	0.692	0.815	-0.123	1.86e-47	2.4e-43
COX6B1	GERD	HC	Prox	Prolif Basal	0.114	0.983	0.936	0.047	7.19e-47	9.3e-43
SNHG8	GERD	HC	Prox	Prolif Basal	0.106	0.976	0.948	0.028	9.3e-47	1.2e-42
RPL34	GERD	HC	Prox	Prolif Basal	0.088	1	1	0	9.91e-47	1.28e-42
KRT15	GERD	HC	Prox	Prolif Basal	-0.036	1	1	0	1.09e-46	1.41e-42
SUMO1	GERD	HC	Prox	Prolif Basal	-0.125	0.787	0.885	-0.098	2.07e-46	2.68e-42
RPS27	GERD	HC	Prox	Prolif Basal	0.025	1	1	0	2.18e-46	2.82e-42
HLA-DRB1	GERD	HC	Prox	Prolif Basal	0.147	0.229	0.117	0.112	6.33e-46	8.2e-42
IMPA2	GERD	HC	Prox	Prolif Basal	-0.09	0.955	0.976	-0.021	8.32e-46	1.08e-41
RPL36A	GERD	HC	Prox	Prolif Basal	0.111	1	0.997	0.003	1.27e-45	1.65e-41
IGFBP2	GERD	HC	Prox	Prolif Basal	-0.127	0.858	0.875	-0.017	1.48e-45	1.92e-41
AQP3	GERD	HC	Prox	Prolif Basal	-0.135	0.904	0.958	-0.054	2.4e-45	3.11e-41
RPS7	GERD	HC	Prox	Prolif Basal	0.023	1	1	0	3.18e-45	4.11e-41
SLC1A3	GERD	HC	Prox	Prolif Basal	-0.145	0.421	0.587	-0.166	8.56e-45	1.11e-40
KRT4	GERD	HC	Prox	Prolif Basal	0.141	0.696	0.561	0.135	9.52e-45	1.23e-40
C16orf74	GERD	HC	Prox	Prolif Basal	-0.09	0.153	0.292	-0.139	1.03e-44	1.33e-40
H3F3B	GERD	HC	Prox	Prolif Basal	-0.053	0.999	0.998	0.001	1.5e-44	1.94e-40
ANKH	GERD	HC	Prox	Prolif Basal	-0.104	0.194	0.343	-0.149	2.27e-44	2.94e-40
MALL	GERD	HC	Prox	Prolif Basal	-0.089	0.141	0.273	-0.132	2.66e-44	3.44e-40
COMT	GERD	HC	Prox	Prolif Basal	-0.106	0.894	0.947	-0.053	4.67e-44	6.04e-40
ACTB	GERD	HC	Prox	Prolif Basal	-0.08	0.989	0.997	-0.008	1.38e-43	1.79e-39
RPN2	GERD	HC	Prox	Prolif Basal	-0.137	0.628	0.763	-0.135	1.5e-43	1.94e-39
COL17A1	GERD	HC	Prox	Prolif Basal	-0.155	0.699	0.827	-0.128	1.55e-43	2e-39
GNG10	GERD	HC	Prox	Prolif Basal	-0.134	0.508	0.678	-0.17	1.64e-43	2.12e-39
CDK2AP1	GERD	HC	Prox	Prolif Basal	0.132	0.725	0.657	0.068	6.01e-43	7.77e-39
AC009107.2	GERD	HC	Prox	Prolif Basal	-0.054	0.048	0.139	-0.091	6.36e-43	8.23e-39
LGALS1	GERD	HC	Prox	Prolif Basal	0.153	0.196	0.092	0.104	9.98e-43	1.29e-38
TMCO1	GERD	HC	Prox	Prolif Basal	-0.13	0.589	0.727	-0.138	1.25e-42	1.61e-38
IER2	GERD	HC	Prox	Prolif Basal	-0.13	0.886	0.922	-0.036	1.29e-42	1.66e-38
CDKN2B-AS1	GERD	HC	Prox	Prolif Basal	0.056	0.084	0.017	0.067	1.75e-42	2.26e-38
BCAM	GERD	HC	Prox	Prolif Basal	-0.153	0.329	0.479	-0.15	4.5e-42	5.82e-38
GJB6	GERD	HC	Prox	Prolif Basal	-0.126	0.265	0.414	-0.149	4.92e-42	6.37e-38
ANXA8	GERD	HC	Prox	Prolif Basal	-0.1	0.225	0.378	-0.153	6.8e-42	8.79e-38
PFDN5	GERD	HC	Prox	Prolif Basal	0.059	0.998	0.996	0.002	7.78e-42	1.01e-37
NPR3	GERD	HC	Prox	Prolif Basal	-0.148	0.499	0.661	-0.162	9.21e-42	1.19e-37
PET100	GERD	HC	Prox	Prolif Basal	-0.138	0.599	0.687	-0.088	1.22e-41	1.57e-37
ARL17A	GERD	HC	Prox	Prolif Basal	-0.062	0.05	0.139	-0.089	1.27e-41	1.64e-37
HMGN1	GERD	HC	Prox	Prolif Basal	-0.084	0.948	0.971	-0.023	1.39e-41	1.79e-37
NDUFB1	GERD	HC	Prox	Prolif Basal	-0.119	0.768	0.775	-0.007	1.97e-41	2.55e-37
KRT13	GERD	HC	Prox	Prolif Basal	-0.11	0.996	0.977	0.019	3.54e-41	4.59e-37
PDIA3	GERD	HC	Prox	Prolif Basal	-0.126	0.782	0.867	-0.085	9.42e-41	1.22e-36
TNNT1	GERD	HC	Prox	Prolif Basal	0.128	0.256	0.143	0.113	1.18e-40	1.52e-36
COX7C	GERD	HC	Prox	Prolif Basal	0.117	0.998	0.969	0.029	1.21e-40	1.56e-36
CTSV	GERD	HC	Prox	Prolif Basal	-0.086	0.146	0.275	-0.129	1.43e-40	1.84e-36
AHNAK2	GERD	HC	Prox	Prolif Basal	-0.138	0.313	0.462	-0.149	1.45e-40	1.88e-36
DDX1	GERD	HC	Prox	Prolif Basal	-0.123	0.42	0.575	-0.155	2.39e-40	3.1e-36
PDCD4	GERD	HC	Prox	Prolif Basal	-0.133	0.699	0.828	-0.129	4.31e-40	5.57e-36
ADH5	GERD	HC	Prox	Prolif Basal	-0.119	0.798	0.885	-0.087	4.58e-40	5.93e-36
DYNC1I2	GERD	HC	Prox	Prolif Basal	-0.131	0.455	0.596	-0.141	5.01e-40	6.48e-36
CTNNAL1	GERD	HC	Prox	Prolif Basal	-0.148	0.412	0.568	-0.156	6.37e-40	8.24e-36
KRT18	GERD	HC	Prox	Prolif Basal	-0.125	0.775	0.859	-0.084	9.11e-40	1.18e-35
CAPN2	GERD	HC	Prox	Prolif Basal	-0.135	0.547	0.701	-0.154	1.02e-39	1.32e-35
ATP1A1	GERD	HC	Prox	Prolif Basal	-0.135	0.717	0.825	-0.108	1.19e-39	1.54e-35
SRSF5	GERD	HC	Prox	Prolif Basal	-0.136	0.656	0.792	-0.136	1.55e-39	2.01e-35
IFI27L2	GERD	HC	Prox	Prolif Basal	0.116	0.89	0.835	0.055	1.65e-39	2.14e-35
ATP1B3	GERD	HC	Prox	Prolif Basal	-0.094	0.969	0.984	-0.015	2.87e-39	3.71e-35
GSN	GERD	HC	Prox	Prolif Basal	-0.126	0.465	0.628	-0.163	3.89e-39	5.03e-35
TYMS	GERD	HC	Prox	Prolif Basal	-0.158	0.535	0.655	-0.12	4.82e-39	6.24e-35
PDIA6	GERD	HC	Prox	Prolif Basal	-0.122	0.764	0.859	-0.095	6.2e-39	8.02e-35
CLGN	GERD	HC	Prox	Prolif Basal	-0.074	0.081	0.181	-0.1	8.23e-39	1.06e-34
DEGS1	GERD	HC	Prox	Prolif Basal	-0.133	0.658	0.783	-0.125	8.84e-39	1.14e-34
NREP	GERD	HC	Prox	Prolif Basal	-0.09	0.178	0.312	-0.134	2.46e-38	3.19e-34
FABP5	GERD	HC	Prox	Prolif Basal	0.136	0.986	0.963	0.023	2.79e-38	3.61e-34
LINP1	GERD	HC	Prox	Prolif Basal	-0.044	0.02	0.083	-0.063	4.11e-38	5.31e-34
PPP4C	GERD	HC	Prox	Prolif Basal	-0.125	0.588	0.734	-0.146	8.32e-38	1.08e-33
CAPG	GERD	HC	Prox	Prolif Basal	-0.12	0.704	0.809	-0.105	9.61e-38	1.24e-33
SLC7A1	GERD	HC	Prox	Prolif Basal	-0.143	0.724	0.827	-0.103	1.07e-37	1.38e-33
ZFP36L2	GERD	HC	Prox	Prolif Basal	-0.137	0.834	0.914	-0.08	1.22e-37	1.57e-33
KTN1	GERD	HC	Prox	Prolif Basal	-0.093	0.933	0.965	-0.032	1.31e-37	1.7e-33
RPS26	GERD	HC	Prox	Prolif Basal	0.126	0.993	0.953	0.04	1.48e-37	1.91e-33
WNT5B	GERD	HC	Prox	Prolif Basal	-0.106	0.268	0.423	-0.155	1.73e-37	2.24e-33
SNX29	GERD	HC	Prox	Prolif Basal	-0.073	0.111	0.22	-0.109	2.4e-37	3.1e-33
COX4I1	GERD	HC	Prox	Prolif Basal	0.033	0.999	0.999	0	2.46e-37	3.18e-33
TGFBI	GERD	HC	Prox	Prolif Basal	-0.066	0.073	0.166	-0.093	1.29e-36	1.66e-32
SNRNP40	GERD	HC	Prox	Prolif Basal	-0.12	0.442	0.599	-0.157	1.76e-36	2.28e-32
CSTA	GERD	HC	Prox	Prolif Basal	0.106	0.976	0.933	0.043	2.3e-36	2.98e-32
XRRA1	GERD	HC	Prox	Prolif Basal	-0.065	0.091	0.192	-0.101	4.66e-36	6.03e-32
PSAT1	GERD	HC	Prox	Prolif Basal	-0.12	0.383	0.532	-0.149	5.42e-36	7.01e-32
IGFBP7	GERD	HC	Prox	Prolif Basal	-0.08	0.077	0.169	-0.092	9.15e-36	1.18e-31
RPL10	GERD	HC	Prox	Prolif Basal	-0.038	1	1	0	1.03e-35	1.34e-31
MRPL23	GERD	HC	Prox	Prolif Basal	-0.116	0.435	0.584	-0.149	1.08e-35	1.4e-31
EPB41L4A-AS1	GERD	HC	Prox	Prolif Basal	0.13	0.747	0.697	0.05	1.17e-35	1.52e-31
PAX8-AS1	GERD	HC	Prox	Prolif Basal	0.114	0.291	0.179	0.112	1.71e-35	2.21e-31
TECR	GERD	HC	Prox	Prolif Basal	-0.109	0.818	0.884	-0.066	2.07e-35	2.67e-31
PTN	GERD	HC	Prox	Prolif Basal	-0.123	0.779	0.861	-0.082	2.31e-35	2.99e-31
ATP5MC2	GERD	HC	Prox	Prolif Basal	0.058	0.992	0.989	0.003	2.87e-35	3.71e-31
LINC00958	GERD	HC	Prox	Prolif Basal	-0.117	0.345	0.491	-0.146	3.55e-35	4.59e-31
EIF5AL1	GERD	HC	Prox	Prolif Basal	0.074	0.137	0.058	0.079	3.57e-35	4.61e-31
RPL29	GERD	HC	Prox	Prolif Basal	0.024	1	1	0	4.01e-35	5.18e-31
CBR3	GERD	HC	Prox	Prolif Basal	-0.127	0.593	0.726	-0.133	5.55e-35	7.18e-31
MCL1	GERD	HC	Prox	Prolif Basal	-0.137	0.561	0.685	-0.124	5.61e-35	7.26e-31
RARRES2	GERD	HC	Prox	Prolif Basal	0.124	0.195	0.101	0.094	5.73e-35	7.41e-31
ARHGEF35	GERD	HC	Prox	Prolif Basal	-0.097	0.253	0.392	-0.139	8.58e-35	1.11e-30
CHKB	GERD	HC	Prox	Prolif Basal	-0.069	0.135	0.251	-0.116	8.8e-35	1.14e-30
HNRNPA1	GERD	HC	Prox	Prolif Basal	0.051	0.998	0.994	0.004	9.25e-35	1.2e-30
NFE2L2	GERD	HC	Prox	Prolif Basal	-0.096	0.937	0.963	-0.026	1.24e-34	1.6e-30
DBI	GERD	HC	Prox	Prolif Basal	0.085	0.963	0.952	0.011	1.44e-34	1.86e-30
CDKN2A	GERD	HC	Prox	Prolif Basal	0.071	0.113	0.042	0.071	1.72e-34	2.23e-30
ARHGEF5	GERD	HC	Prox	Prolif Basal	-0.073	0.121	0.229	-0.108	1.76e-34	2.28e-30
RHCG	GERD	HC	Prox	Prolif Basal	0.144	0.554	0.453	0.101	1.88e-34	2.44e-30
CBR1	GERD	HC	Prox	Prolif Basal	-0.094	0.917	0.96	-0.043	1.91e-34	2.48e-30
EGR1	GERD	HC	Prox	Prolif Basal	-0.132	0.771	0.857	-0.086	2.09e-34	2.7e-30
SSBP2	GERD	HC	Prox	Prolif Basal	-0.115	0.399	0.554	-0.155	2.19e-34	2.83e-30
CCDC3	GERD	HC	Prox	Prolif Basal	-0.1	0.267	0.412	-0.145	2.25e-34	2.92e-30
RANBP1	GERD	HC	Prox	Prolif Basal	-0.115	0.851	0.917	-0.066	3.86e-34	5e-30
AKR1C1	GERD	HC	Prox	Prolif Basal	0.163	0.531	0.455	0.076	4.6e-34	5.95e-30
RPS2	GERD	HC	Prox	Prolif Basal	0.016	1	1	0	7.05e-34	9.12e-30
ABCB6	GERD	HC	Prox	Prolif Basal	-0.071	0.132	0.243	-0.111	7.5e-34	9.71e-30
FKBP2	GERD	HC	Prox	Prolif Basal	-0.051	0.087	0.185	-0.098	7.96e-34	1.03e-29
PCDH7	GERD	HC	Prox	Prolif Basal	-0.109	0.325	0.472	-0.147	1.15e-33	1.49e-29
IFI27L1	GERD	HC	Prox	Prolif Basal	-0.097	0.298	0.451	-0.153	1.43e-33	1.84e-29
PAX9	GERD	HC	Prox	Prolif Basal	-0.113	0.415	0.569	-0.154	1.9e-33	2.46e-29
C1orf116	GERD	HC	Prox	Prolif Basal	-0.068	0.124	0.233	-0.109	3.09e-33	4e-29
CLU	GERD	HC	Prox	Prolif Basal	-0.069	0.092	0.188	-0.096	3.41e-33	4.41e-29
MYL12B	GERD	HC	Prox	Prolif Basal	-0.058	0.989	0.992	-0.003	4.07e-33	5.27e-29
DST	GERD	HC	Prox	Prolif Basal	-0.117	0.926	0.966	-0.04	4.22e-33	5.46e-29
PFDN1	GERD	HC	Prox	Prolif Basal	-0.105	0.368	0.521	-0.153	5.01e-33	6.49e-29
UPK3B	GERD	HC	Prox	Prolif Basal	-0.049	0.036	0.104	-0.068	5.2e-33	6.73e-29
TMEM238	GERD	HC	Prox	Prolif Basal	0.136	0.808	0.648	0.16	8.57e-33	1.11e-28
TIMP3	GERD	HC	Prox	Prolif Basal	-0.055	0.057	0.137	-0.08	8.62e-33	1.12e-28
RFC2	GERD	HC	Prox	Prolif Basal	-0.119	0.486	0.633	-0.147	8.99e-33	1.16e-28
TMSB10	GERD	HC	Prox	Prolif Basal	0.088	0.994	0.977	0.017	1.86e-32	2.41e-28
SLPI	GERD	HC	Prox	Prolif Basal	0.123	0.299	0.205	0.094	2.48e-32	3.21e-28
RPL19	GERD	HC	Prox	Prolif Basal	0.02	1	1	0	2.51e-32	3.25e-28
PHGDH	GERD	HC	Prox	Prolif Basal	-0.115	0.755	0.833	-0.078	2.69e-32	3.48e-28
FAM118A	GERD	HC	Prox	Prolif Basal	-0.062	0.101	0.199	-0.098	3.56e-32	4.61e-28
FEZ2	GERD	HC	Prox	Prolif Basal	-0.091	0.234	0.365	-0.131	3.76e-32	4.86e-28
PEBP1	GERD	HC	Prox	Prolif Basal	-0.059	0.984	0.985	-0.001	4.01e-32	5.18e-28
LPCAT3	GERD	HC	Prox	Prolif Basal	-0.086	0.227	0.36	-0.133	4.64e-32	6.01e-28
SH3YL1	GERD	HC	Prox	Prolif Basal	-0.115	0.646	0.778	-0.132	9.53e-32	1.23e-27
C8orf33	GERD	HC	Prox	Prolif Basal	-0.08	0.23	0.366	-0.136	9.57e-32	1.24e-27
MZT2B	GERD	HC	Prox	Prolif Basal	0.068	0.981	0.969	0.012	1.25e-31	1.62e-27
ANXA4	GERD	HC	Prox	Prolif Basal	-0.117	0.626	0.76	-0.134	1.44e-31	1.86e-27
DPP7	GERD	HC	Prox	Prolif Basal	-0.112	0.53	0.67	-0.14	1.48e-31	1.92e-27
JUN	GERD	HC	Prox	Prolif Basal	-0.059	0.973	0.969	0.004	1.7e-31	2.2e-27
AC004556.3	GERD	HC	Prox	Prolif Basal	-0.049	0.065	0.149	-0.084	2.12e-31	2.75e-27
PRDX5	GERD	HC	Prox	Prolif Basal	-0.072	0.968	0.979	-0.011	2.52e-31	3.26e-27
ERAP2	GERD	HC	Prox	Prolif Basal	-0.062	0.113	0.214	-0.101	3.06e-31	3.96e-27
PTPRA	GERD	HC	Prox	Prolif Basal	-0.097	0.324	0.47	-0.146	3.14e-31	4.06e-27
COA1	GERD	HC	Prox	Prolif Basal	-0.101	0.355	0.502	-0.147	3.55e-31	4.6e-27
SLC38A5	GERD	HC	Prox	Prolif Basal	-0.066	0.106	0.203	-0.097	3.85e-31	4.98e-27
ACTR1B	GERD	HC	Prox	Prolif Basal	-0.073	0.182	0.304	-0.122	3.96e-31	5.12e-27
SLC40A1	GERD	HC	Prox	Prolif Basal	-0.105	0.305	0.449	-0.144	4.53e-31	5.86e-27
NDFIP2	GERD	HC	Prox	Prolif Basal	-0.119	0.56	0.703	-0.143	4.67e-31	6.04e-27
KLK5	GERD	HC	Prox	Prolif Basal	-0.111	0.308	0.444	-0.136	5.5e-31	7.11e-27
EIF1AX	GERD	HC	Prox	Prolif Basal	-0.098	0.863	0.924	-0.061	5.57e-31	7.21e-27
SYNC	GERD	HC	Prox	Prolif Basal	-0.063	0.115	0.217	-0.102	5.76e-31	7.45e-27
EIF2B1	GERD	HC	Prox	Prolif Basal	-0.089	0.269	0.408	-0.139	8.37e-31	1.08e-26
RPL15	GERD	HC	Prox	Prolif Basal	0.015	1	1	0	8.75e-31	1.13e-26
GHITM	GERD	HC	Prox	Prolif Basal	-0.11	0.735	0.83	-0.095	9.86e-31	1.28e-26
CCDC74A	GERD	HC	Prox	Prolif Basal	-0.055	0.078	0.164	-0.086	1.22e-30	1.58e-26
ATRAID	GERD	HC	Prox	Prolif Basal	-0.107	0.731	0.83	-0.099	1.43e-30	1.85e-26
CAPNS2	GERD	HC	Prox	Prolif Basal	-0.118	0.53	0.667	-0.137	1.67e-30	2.16e-26
CYSLTR1	GERD	HC	Prox	Prolif Basal	-0.053	0.037	0.101	-0.064	2.51e-30	3.25e-26
LAPTM4A	GERD	HC	Prox	Prolif Basal	-0.1	0.856	0.919	-0.063	2.61e-30	3.38e-26
GSTA4	GERD	HC	Prox	Prolif Basal	-0.101	0.35	0.492	-0.142	3.1e-30	4.01e-26
KRT8	GERD	HC	Prox	Prolif Basal	-0.136	0.763	0.837	-0.074	3.18e-30	4.11e-26
IFI27	GERD	HC	Prox	Prolif Basal	0.205	0.398	0.3	0.098	3.81e-30	4.93e-26
SNHG17	GERD	HC	Prox	Prolif Basal	-0.121	0.322	0.439	-0.117	3.96e-30	5.13e-26
SRP14	GERD	HC	Prox	Prolif Basal	-0.051	0.986	0.989	-0.003	4.17e-30	5.39e-26
ADIRF	GERD	HC	Prox	Prolif Basal	-0.167	0.656	0.734	-0.078	4.41e-30	5.7e-26
GUK1	GERD	HC	Prox	Prolif Basal	-0.083	0.92	0.948	-0.028	4.62e-30	5.98e-26
HSPA1B	GERD	HC	Prox	Prolif Basal	-0.112	0.484	0.635	-0.151	5.79e-30	7.5e-26
EDN1	GERD	HC	Prox	Prolif Basal	-0.08	0.133	0.236	-0.103	7.35e-30	9.51e-26
GTF3A	GERD	HC	Prox	Prolif Basal	-0.111	0.682	0.796	-0.114	9.12e-30	1.18e-25
AAK1	GERD	HC	Prox	Prolif Basal	-0.079	0.226	0.356	-0.13	9.49e-30	1.23e-25
GBP3	GERD	HC	Prox	Prolif Basal	-0.063	0.099	0.191	-0.092	1.02e-29	1.32e-25
HNRNPF	GERD	HC	Prox	Prolif Basal	-0.099	0.86	0.923	-0.063	1.02e-29	1.32e-25
DDIT4	GERD	HC	Prox	Prolif Basal	0.136	0.42	0.326	0.094	1.03e-29	1.33e-25
MARCKS	GERD	HC	Prox	Prolif Basal	0.098	0.843	0.823	0.02	1.03e-29	1.34e-25
SNRPD3	GERD	HC	Prox	Prolif Basal	0.102	0.743	0.742	0.001	1.6e-29	2.06e-25
GPX4	GERD	HC	Prox	Prolif Basal	-0.049	0.997	0.998	-0.001	2.12e-29	2.74e-25
C19orf53	GERD	HC	Prox	Prolif Basal	0.088	0.913	0.873	0.04	2.27e-29	2.94e-25
ALDH3A2	GERD	HC	Prox	Prolif Basal	-0.098	0.897	0.931	-0.034	2.32e-29	3.01e-25
TALDO1	GERD	HC	Prox	Prolif Basal	-0.097	0.858	0.909	-0.051	2.9e-29	3.75e-25
RPS6	GERD	HC	Prox	Prolif Basal	0.015	1	1	0	2.99e-29	3.87e-25
CFAP410	GERD	HC	Prox	Prolif Basal	-0.062	0.114	0.21	-0.096	3.52e-29	4.56e-25
SNRNP27	GERD	HC	Prox	Prolif Basal	-0.076	0.215	0.341	-0.126	3.64e-29	4.71e-25
HSPA1A	GERD	HC	Prox	Prolif Basal	-0.111	0.797	0.892	-0.095	4.53e-29	5.86e-25
ALCAM	GERD	HC	Prox	Prolif Basal	-0.065	0.127	0.228	-0.101	4.58e-29	5.93e-25
IFT57	GERD	HC	Prox	Prolif Basal	-0.076	0.235	0.368	-0.133	5.01e-29	6.49e-25
MUC15	GERD	HC	Prox	Prolif Basal	-0.043	0.026	0.081	-0.055	5.94e-29	7.69e-25
AC092683.1	GERD	HC	Prox	Prolif Basal	-0.053	0.057	0.13	-0.073	7.8e-29	1.01e-24
MYC	GERD	HC	Prox	Prolif Basal	-0.128	0.497	0.632	-0.135	9.13e-29	1.18e-24
PNRC1	GERD	HC	Prox	Prolif Basal	0.111	0.83	0.808	0.022	9.61e-29	1.24e-24
WDR45B	GERD	HC	Prox	Prolif Basal	-0.08	0.235	0.363	-0.128	1.12e-28	1.45e-24
FBXL3	GERD	HC	Prox	Prolif Basal	-0.085	0.205	0.321	-0.116	1.3e-28	1.69e-24
WNT2B	GERD	HC	Prox	Prolif Basal	-0.064	0.109	0.202	-0.093	1.56e-28	2.01e-24
RPS21	GERD	HC	Prox	Prolif Basal	0.061	1	0.999	0.001	1.56e-28	2.02e-24
PRNP	GERD	HC	Prox	Prolif Basal	-0.116	0.463	0.606	-0.143	1.61e-28	2.08e-24
MT-CO3	GERD	HC	Prox	Prolif Basal	0.01	0.996	0.982	0.014	1.98e-28	2.56e-24
FAM153CP	GERD	HC	Prox	Prolif Basal	-0.067	0.104	0.195	-0.091	2.72e-28	3.52e-24
DNPEP	GERD	HC	Prox	Prolif Basal	-0.095	0.349	0.49	-0.141	2.93e-28	3.79e-24
C12orf54	GERD	HC	Prox	Prolif Basal	-0.056	0.121	0.221	-0.1	3.17e-28	4.1e-24
NPNT	GERD	HC	Prox	Prolif Basal	-0.075	0.156	0.259	-0.103	5.37e-28	6.95e-24
HNRNPM	GERD	HC	Prox	Prolif Basal	-0.102	0.79	0.868	-0.078	5.74e-28	7.43e-24
SERF2	GERD	HC	Prox	Prolif Basal	0.075	0.998	0.989	0.009	6.81e-28	8.82e-24
MXRA5	GERD	HC	Prox	Prolif Basal	-0.079	0.208	0.328	-0.12	6.99e-28	9.05e-24
SARAF	GERD	HC	Prox	Prolif Basal	-0.112	0.675	0.796	-0.121	7.11e-28	9.2e-24
WDR18	GERD	HC	Prox	Prolif Basal	-0.093	0.334	0.473	-0.139	7.52e-28	9.73e-24
GLUD1	GERD	HC	Prox	Prolif Basal	-0.107	0.459	0.59	-0.131	8.57e-28	1.11e-23
TCIRG1	GERD	HC	Prox	Prolif Basal	-0.056	0.098	0.186	-0.088	1.05e-27	1.36e-23
CXCL14	GERD	HC	Prox	Prolif Basal	0.198	0.629	0.547	0.082	1.08e-27	1.4e-23
PDZK1IP1	GERD	HC	Prox	Prolif Basal	0.114	0.284	0.198	0.086	1.43e-27	1.85e-23
PLA2R1	GERD	HC	Prox	Prolif Basal	-0.097	0.214	0.329	-0.115	1.54e-27	1.99e-23
MALAT1	GERD	HC	Prox	Prolif Basal	-0.067	0.981	0.985	-0.004	1.6e-27	2.07e-23
PPT1	GERD	HC	Prox	Prolif Basal	-0.079	0.245	0.371	-0.126	1.71e-27	2.21e-23
CRELD2	GERD	HC	Prox	Prolif Basal	-0.071	0.185	0.299	-0.114	1.77e-27	2.29e-23
SYPL1	GERD	HC	Prox	Prolif Basal	-0.095	0.883	0.934	-0.051	1.78e-27	2.3e-23
C9orf16	GERD	HC	Prox	Prolif Basal	0.089	0.833	0.817	0.016	1.83e-27	2.37e-23
PSMC3	GERD	HC	Prox	Prolif Basal	-0.104	0.669	0.769	-0.1	1.85e-27	2.4e-23
THOC6	GERD	HC	Prox	Prolif Basal	-0.09	0.349	0.488	-0.139	2.52e-27	3.26e-23
PDLIM1	GERD	HC	Prox	Prolif Basal	-0.081	0.926	0.961	-0.035	2.87e-27	3.72e-23
RDX	GERD	HC	Prox	Prolif Basal	-0.108	0.634	0.747	-0.113	3.03e-27	3.92e-23
PWWP3A	GERD	HC	Prox	Prolif Basal	-0.063	0.151	0.258	-0.107	3.6e-27	4.65e-23
RFC3	GERD	HC	Prox	Prolif Basal	-0.078	0.215	0.332	-0.117	3.67e-27	4.74e-23
CEBPD	GERD	HC	Prox	Prolif Basal	0.147	0.644	0.602	0.042	4.65e-27	6.02e-23
SQSTM1	GERD	HC	Prox	Prolif Basal	-0.099	0.814	0.878	-0.064	6.2e-27	8.02e-23
HADHB	GERD	HC	Prox	Prolif Basal	-0.108	0.651	0.77	-0.119	6.25e-27	8.09e-23
MBP	GERD	HC	Prox	Prolif Basal	-0.098	0.395	0.533	-0.138	6.75e-27	8.73e-23
KDSR	GERD	HC	Prox	Prolif Basal	-0.105	0.462	0.602	-0.14	6.91e-27	8.94e-23
RAN	GERD	HC	Prox	Prolif Basal	-0.069	0.97	0.985	-0.015	7.22e-27	9.34e-23
EIF3J	GERD	HC	Prox	Prolif Basal	-0.11	0.488	0.611	-0.123	7.26e-27	9.39e-23
EIF4EBP1	GERD	HC	Prox	Prolif Basal	-0.114	0.625	0.74	-0.115	7.33e-27	9.48e-23
DDX39B	GERD	HC	Prox	Prolif Basal	-0.108	0.715	0.809	-0.094	7.54e-27	9.76e-23
IGFBP6	GERD	HC	Prox	Prolif Basal	-0.201	0.317	0.422	-0.105	9.01e-27	1.17e-22
TMEM106C	GERD	HC	Prox	Prolif Basal	-0.118	0.585	0.694	-0.109	9.18e-27	1.19e-22
ATP5MPL	GERD	HC	Prox	Prolif Basal	0.087	0.947	0.903	0.044	1.12e-26	1.45e-22
CMTM8	GERD	HC	Prox	Prolif Basal	-0.053	0.089	0.172	-0.083	1.2e-26	1.55e-22
ANXA1	GERD	HC	Prox	Prolif Basal	-0.064	0.989	0.989	0	1.38e-26	1.79e-22
AL355075.4	GERD	HC	Prox	Prolif Basal	-0.03	0.028	0.084	-0.056	1.43e-26	1.84e-22
AUP1	GERD	HC	Prox	Prolif Basal	-0.1	0.441	0.577	-0.136	1.79e-26	2.32e-22
LY6D	GERD	HC	Prox	Prolif Basal	-0.141	0.862	0.888	-0.026	1.84e-26	2.38e-22
SMIM4	GERD	HC	Prox	Prolif Basal	-0.079	0.259	0.387	-0.128	2.07e-26	2.68e-22
DSC3	GERD	HC	Prox	Prolif Basal	-0.123	0.785	0.867	-0.082	2.39e-26	3.09e-22
TM2D1	GERD	HC	Prox	Prolif Basal	-0.088	0.321	0.456	-0.135	2.66e-26	3.44e-22
DAPP1	GERD	HC	Prox	Prolif Basal	-0.068	0.176	0.286	-0.11	2.84e-26	3.68e-22
COMMD6	GERD	HC	Prox	Prolif Basal	0.088	0.983	0.936	0.047	3.13e-26	4.04e-22
DDX5	GERD	HC	Prox	Prolif Basal	-0.087	0.895	0.935	-0.04	3.45e-26	4.46e-22
HOXA7	GERD	HC	Prox	Prolif Basal	0.042	0.072	0.022	0.05	4.32e-26	5.58e-22
PSMB1	GERD	HC	Prox	Prolif Basal	-0.077	0.898	0.935	-0.037	5.17e-26	6.68e-22
CHCHD10	GERD	HC	Prox	Prolif Basal	0.083	0.911	0.89	0.021	5.48e-26	7.09e-22
IGFBP4	GERD	HC	Prox	Prolif Basal	0.111	0.271	0.189	0.082	5.53e-26	7.16e-22
AL627171.2	GERD	HC	Prox	Prolif Basal	-0.039	0.048	0.114	-0.066	6.4e-26	8.28e-22
PSMD13	GERD	HC	Prox	Prolif Basal	-0.097	0.451	0.591	-0.14	6.45e-26	8.35e-22
FOSB	GERD	HC	Prox	Prolif Basal	-0.095	0.874	0.897	-0.023	7.46e-26	9.65e-22
ARHGEF3	GERD	HC	Prox	Prolif Basal	-0.056	0.101	0.186	-0.085	8.05e-26	1.04e-21
SLC25A4	GERD	HC	Prox	Prolif Basal	-0.082	0.299	0.431	-0.132	1.17e-25	1.51e-21
PIH1D1	GERD	HC	Prox	Prolif Basal	-0.1	0.493	0.626	-0.133	1.46e-25	1.89e-21
NDUFB4	GERD	HC	Prox	Prolif Basal	0.087	0.939	0.895	0.044	1.49e-25	1.92e-21
COX7A2	GERD	HC	Prox	Prolif Basal	0.088	0.974	0.936	0.038	1.61e-25	2.08e-21
TSEN34	GERD	HC	Prox	Prolif Basal	-0.103	0.519	0.657	-0.138	1.61e-25	2.09e-21
ELOB	GERD	HC	Prox	Prolif Basal	0.094	0.97	0.922	0.048	1.73e-25	2.24e-21
TSPAN5	GERD	HC	Prox	Prolif Basal	-0.067	0.197	0.31	-0.113	1.78e-25	2.31e-21
DEFB1	GERD	HC	Prox	Prolif Basal	-0.111	0.298	0.409	-0.111	1.8e-25	2.33e-21
ANXA3	GERD	HC	Prox	Prolif Basal	-0.058	0.091	0.173	-0.082	1.8e-25	2.33e-21
HSD17B4	GERD	HC	Prox	Prolif Basal	-0.091	0.34	0.472	-0.132	1.98e-25	2.57e-21
SYCE1L	GERD	HC	Prox	Prolif Basal	-0.051	0.12	0.215	-0.095	2.01e-25	2.6e-21
AC011043.1	GERD	HC	Prox	Prolif Basal	-0.037	0.038	0.097	-0.059	2.1e-25	2.72e-21
NARS	GERD	HC	Prox	Prolif Basal	-0.101	0.529	0.647	-0.118	2.48e-25	3.21e-21
LCN2	GERD	HC	Prox	Prolif Basal	0.111	0.37	0.287	0.083	2.67e-25	3.45e-21
ELP5	GERD	HC	Prox	Prolif Basal	-0.082	0.313	0.442	-0.129	2.7e-25	3.49e-21
ARL17B	GERD	HC	Prox	Prolif Basal	-0.027	0.013	0.054	-0.041	3.02e-25	3.91e-21
AC245041.2	GERD	HC	Prox	Prolif Basal	-0.059	0.158	0.261	-0.103	3.18e-25	4.12e-21
TCEAL9	GERD	HC	Prox	Prolif Basal	-0.103	0.47	0.593	-0.123	3.31e-25	4.28e-21
C5orf24	GERD	HC	Prox	Prolif Basal	-0.085	0.333	0.467	-0.134	3.34e-25	4.32e-21
MAPK6	GERD	HC	Prox	Prolif Basal	-0.074	0.217	0.327	-0.11	3.38e-25	4.37e-21
CCL20	GERD	HC	Prox	Prolif Basal	0.105	0.088	0.033	0.055	3.82e-25	4.94e-21
BOLA2B	GERD	HC	Prox	Prolif Basal	-0.038	0.058	0.127	-0.069	4.02e-25	5.2e-21
NRARP	GERD	HC	Prox	Prolif Basal	0.158	0.433	0.353	0.08	4.35e-25	5.62e-21
TACC1	GERD	HC	Prox	Prolif Basal	-0.096	0.38	0.508	-0.128	5.38e-25	6.95e-21
FIS1	GERD	HC	Prox	Prolif Basal	-0.089	0.769	0.847	-0.078	5.7e-25	7.38e-21
MGST3	GERD	HC	Prox	Prolif Basal	0.071	0.905	0.897	0.008	5.99e-25	7.75e-21
ATP5PB	GERD	HC	Prox	Prolif Basal	-0.1	0.815	0.909	-0.094	6.52e-25	8.43e-21
SYBU	GERD	HC	Prox	Prolif Basal	-0.047	0.065	0.135	-0.07	8.37e-25	1.08e-20
IFITM3	GERD	HC	Prox	Prolif Basal	0.088	0.938	0.92	0.018	8.91e-25	1.15e-20
RASSF6	GERD	HC	Prox	Prolif Basal	-0.082	0.247	0.366	-0.119	9.55e-25	1.23e-20
PGM1	GERD	HC	Prox	Prolif Basal	-0.086	0.339	0.471	-0.132	1e-24	1.3e-20
PET117	GERD	HC	Prox	Prolif Basal	-0.042	0.074	0.149	-0.075	1.06e-24	1.38e-20
TIMELESS	GERD	HC	Prox	Prolif Basal	-0.065	0.141	0.234	-0.093	1.09e-24	1.41e-20
AP1M2	GERD	HC	Prox	Prolif Basal	-0.075	0.276	0.404	-0.128	1.18e-24	1.52e-20
MTHFD1	GERD	HC	Prox	Prolif Basal	-0.087	0.332	0.459	-0.127	1.3e-24	1.68e-20
SLC1A5	GERD	HC	Prox	Prolif Basal	-0.095	0.409	0.536	-0.127	1.38e-24	1.78e-20
PPP6R2	GERD	HC	Prox	Prolif Basal	-0.051	0.115	0.205	-0.09	1.6e-24	2.07e-20
BST2	GERD	HC	Prox	Prolif Basal	0.153	0.292	0.212	0.08	1.85e-24	2.39e-20
DUSP11	GERD	HC	Prox	Prolif Basal	-0.079	0.293	0.423	-0.13	2.03e-24	2.63e-20
ENO1	GERD	HC	Prox	Prolif Basal	-0.065	0.976	0.987	-0.011	2.06e-24	2.66e-20
HNRNPA2B1	GERD	HC	Prox	Prolif Basal	-0.067	0.971	0.984	-0.013	2.19e-24	2.83e-20
SRPRB	GERD	HC	Prox	Prolif Basal	-0.09	0.347	0.476	-0.129	2.63e-24	3.4e-20
TM2D2	GERD	HC	Prox	Prolif Basal	-0.066	0.215	0.33	-0.115	2.73e-24	3.53e-20
CCDC58	GERD	HC	Prox	Prolif Basal	-0.066	0.226	0.346	-0.12	2.86e-24	3.7e-20
COX5B	GERD	HC	Prox	Prolif Basal	0.069	0.987	0.971	0.016	3.05e-24	3.95e-20
LINC00342	GERD	HC	Prox	Prolif Basal	-0.058	0.086	0.161	-0.075	3.06e-24	3.96e-20
SELENBP1	GERD	HC	Prox	Prolif Basal	-0.055	0.139	0.235	-0.096	3.27e-24	4.23e-20
ACTR10	GERD	HC	Prox	Prolif Basal	-0.09	0.409	0.551	-0.142	3.4e-24	4.4e-20
COL7A1	GERD	HC	Prox	Prolif Basal	-0.056	0.137	0.232	-0.095	4.77e-24	6.17e-20
FJX1	GERD	HC	Prox	Prolif Basal	-0.058	0.132	0.225	-0.093	5.81e-24	7.52e-20
BMP7	GERD	HC	Prox	Prolif Basal	-0.094	0.488	0.619	-0.131	5.94e-24	7.69e-20
COLEC12	GERD	HC	Prox	Prolif Basal	-0.03	0.02	0.065	-0.045	6.16e-24	7.97e-20
NR2C2AP	GERD	HC	Prox	Prolif Basal	-0.085	0.32	0.446	-0.126	6.54e-24	8.47e-20
GNAS	GERD	HC	Prox	Prolif Basal	0.072	0.983	0.96	0.023	6.89e-24	8.91e-20
DSC2	GERD	HC	Prox	Prolif Basal	-0.106	0.395	0.518	-0.123	7.15e-24	9.25e-20
TMBIM6	GERD	HC	Prox	Prolif Basal	-0.082	0.873	0.923	-0.05	7.66e-24	9.92e-20
PLXNA3	GERD	HC	Prox	Prolif Basal	-0.04	0.038	0.095	-0.057	8.04e-24	1.04e-19
HSPA5	GERD	HC	Prox	Prolif Basal	-0.112	0.627	0.736	-0.109	8.83e-24	1.14e-19
PCBP2	GERD	HC	Prox	Prolif Basal	-0.088	0.853	0.92	-0.067	9.41e-24	1.22e-19
SELENOP	GERD	HC	Prox	Prolif Basal	-0.103	0.831	0.896	-0.065	9.45e-24	1.22e-19
RPS4X	GERD	HC	Prox	Prolif Basal	-0.022	1	1	0	9.57e-24	1.24e-19
EXPH5	GERD	HC	Prox	Prolif Basal	-0.093	0.351	0.478	-0.127	9.64e-24	1.25e-19
VSNL1	GERD	HC	Prox	Prolif Basal	-0.105	0.618	0.746	-0.128	9.93e-24	1.29e-19
COX6C	GERD	HC	Prox	Prolif Basal	0.084	0.981	0.945	0.036	1.1e-23	1.42e-19
CDK5RAP3	GERD	HC	Prox	Prolif Basal	-0.078	0.304	0.431	-0.127	1.18e-23	1.53e-19
AKR1A1	GERD	HC	Prox	Prolif Basal	-0.091	0.805	0.881	-0.076	1.29e-23	1.67e-19
SPINK5	GERD	HC	Prox	Prolif Basal	0.133	0.583	0.539	0.044	1.32e-23	1.71e-19
LSP1	GERD	HC	Prox	Prolif Basal	-0.064	0.13	0.219	-0.089	1.33e-23	1.73e-19
OLFM2	GERD	HC	Prox	Prolif Basal	-0.055	0.091	0.168	-0.077	1.34e-23	1.74e-19
TMEM35B	GERD	HC	Prox	Prolif Basal	-0.082	0.333	0.466	-0.133	1.54e-23	2e-19
DGCR6L	GERD	HC	Prox	Prolif Basal	-0.092	0.437	0.565	-0.128	1.56e-23	2.02e-19
SULF2	GERD	HC	Prox	Prolif Basal	-0.075	0.237	0.35	-0.113	1.67e-23	2.17e-19
TMEM43	GERD	HC	Prox	Prolif Basal	-0.081	0.299	0.422	-0.123	1.68e-23	2.17e-19
KCP	GERD	HC	Prox	Prolif Basal	-0.032	0.033	0.087	-0.054	2.03e-23	2.63e-19
GCDH	GERD	HC	Prox	Prolif Basal	-0.06	0.181	0.284	-0.103	2.11e-23	2.73e-19
ITGA6	GERD	HC	Prox	Prolif Basal	-0.106	0.513	0.636	-0.123	2.17e-23	2.81e-19
NQO2	GERD	HC	Prox	Prolif Basal	-0.08	0.348	0.484	-0.136	2.28e-23	2.95e-19
COX7B	GERD	HC	Prox	Prolif Basal	0.08	0.967	0.936	0.031	2.34e-23	3.03e-19
UBB	GERD	HC	Prox	Prolif Basal	-0.062	0.969	0.982	-0.013	2.39e-23	3.09e-19
CDCA7	GERD	HC	Prox	Prolif Basal	-0.114	0.454	0.564	-0.11	2.53e-23	3.27e-19
APOC1	GERD	HC	Prox	Prolif Basal	0.097	0.252	0.174	0.078	2.81e-23	3.63e-19
FTX	GERD	HC	Prox	Prolif Basal	-0.097	0.272	0.382	-0.11	2.97e-23	3.84e-19
MCM7	GERD	HC	Prox	Prolif Basal	-0.106	0.529	0.645	-0.116	3.13e-23	4.05e-19
PGK1	GERD	HC	Prox	Prolif Basal	-0.096	0.789	0.865	-0.076	3.31e-23	4.29e-19
SYNE2	GERD	HC	Prox	Prolif Basal	-0.119	0.76	0.821	-0.061	3.55e-23	4.59e-19
XIST	GERD	HC	Prox	Prolif Basal	-0.095	0.337	0.474	-0.137	3.6e-23	4.66e-19
UBA2	GERD	HC	Prox	Prolif Basal	-0.101	0.508	0.631	-0.123	3.78e-23	4.89e-19
SEMA5A	GERD	HC	Prox	Prolif Basal	-0.063	0.143	0.234	-0.091	3.96e-23	5.13e-19
APP	GERD	HC	Prox	Prolif Basal	-0.106	0.539	0.675	-0.136	3.97e-23	5.14e-19
NDUFA4L2	GERD	HC	Prox	Prolif Basal	0.094	0.157	0.089	0.068	4.49e-23	5.81e-19
YBEY	GERD	HC	Prox	Prolif Basal	-0.054	0.161	0.264	-0.103	4.52e-23	5.84e-19
TMBIM4	GERD	HC	Prox	Prolif Basal	-0.095	0.73	0.828	-0.098	4.67e-23	6.04e-19
TRA2B	GERD	HC	Prox	Prolif Basal	-0.097	0.611	0.713	-0.102	5.28e-23	6.82e-19
PRDX4	GERD	HC	Prox	Prolif Basal	-0.098	0.665	0.771	-0.106	5.4e-23	6.98e-19
ST13	GERD	HC	Prox	Prolif Basal	-0.081	0.861	0.903	-0.042	6.31e-23	8.16e-19
TRIM16	GERD	HC	Prox	Prolif Basal	-0.064	0.187	0.288	-0.101	6.32e-23	8.18e-19
SLC38A2	GERD	HC	Prox	Prolif Basal	-0.11	0.685	0.772	-0.087	6.93e-23	8.97e-19
LYPD6B	GERD	HC	Prox	Prolif Basal	-0.043	0.071	0.141	-0.07	7.09e-23	9.17e-19
NDUFA13	GERD	HC	Prox	Prolif Basal	0.074	0.965	0.933	0.032	7.21e-23	9.33e-19
SMARCB1	GERD	HC	Prox	Prolif Basal	-0.087	0.413	0.548	-0.135	7.45e-23	9.63e-19
SRP9	GERD	HC	Prox	Prolif Basal	-0.097	0.786	0.866	-0.08	7.53e-23	9.75e-19
STXBP6	GERD	HC	Prox	Prolif Basal	-0.074	0.243	0.355	-0.112	9.35e-23	1.21e-18
FDFT1	GERD	HC	Prox	Prolif Basal	0.117	0.5	0.446	0.054	9.81e-23	1.27e-18
RPF1	GERD	HC	Prox	Prolif Basal	-0.068	0.241	0.357	-0.116	1.03e-22	1.34e-18
COX19	GERD	HC	Prox	Prolif Basal	-0.061	0.197	0.303	-0.106	1.06e-22	1.37e-18
SCCPDH	GERD	HC	Prox	Prolif Basal	-0.076	0.254	0.367	-0.113	1.09e-22	1.41e-18
TIMM44	GERD	HC	Prox	Prolif Basal	-0.059	0.196	0.305	-0.109	1.13e-22	1.46e-18
MRPL19	GERD	HC	Prox	Prolif Basal	-0.085	0.411	0.541	-0.13	1.17e-22	1.52e-18
LRIG3	GERD	HC	Prox	Prolif Basal	-0.066	0.15	0.241	-0.091	1.25e-22	1.62e-18
MCM5	GERD	HC	Prox	Prolif Basal	-0.101	0.459	0.579	-0.12	1.37e-22	1.77e-18
PCBP1	GERD	HC	Prox	Prolif Basal	-0.095	0.733	0.824	-0.091	1.38e-22	1.79e-18
CNBP	GERD	HC	Prox	Prolif Basal	-0.087	0.869	0.927	-0.058	1.49e-22	1.92e-18
SLC39A14	GERD	HC	Prox	Prolif Basal	-0.041	0.043	0.099	-0.056	1.55e-22	2e-18
WDR70	GERD	HC	Prox	Prolif Basal	-0.049	0.141	0.234	-0.093	1.87e-22	2.42e-18
UCKL1	GERD	HC	Prox	Prolif Basal	-0.053	0.152	0.249	-0.097	1.92e-22	2.48e-18
MRPL1	GERD	HC	Prox	Prolif Basal	-0.085	0.387	0.514	-0.127	2.17e-22	2.8e-18
UBE2I	GERD	HC	Prox	Prolif Basal	-0.094	0.787	0.877	-0.09	2.2e-22	2.84e-18
NIPAL2	GERD	HC	Prox	Prolif Basal	-0.065	0.183	0.282	-0.099	2.41e-22	3.11e-18
AKR1C3	GERD	HC	Prox	Prolif Basal	0.115	0.292	0.212	0.08	2.44e-22	3.16e-18
NAPRT	GERD	HC	Prox	Prolif Basal	-0.088	0.381	0.505	-0.124	2.65e-22	3.42e-18
GGH	GERD	HC	Prox	Prolif Basal	-0.092	0.421	0.54	-0.119	2.95e-22	3.82e-18
LGALS7B	GERD	HC	Prox	Prolif Basal	-0.12	0.839	0.841	-0.002	2.95e-22	3.82e-18
CD109	GERD	HC	Prox	Prolif Basal	-0.093	0.397	0.52	-0.123	3.14e-22	4.07e-18
OPTN	GERD	HC	Prox	Prolif Basal	-0.087	0.412	0.545	-0.133	3.34e-22	4.33e-18
RCN1	GERD	HC	Prox	Prolif Basal	-0.078	0.344	0.473	-0.129	3.47e-22	4.48e-18
ARHGAP22	GERD	HC	Prox	Prolif Basal	-0.038	0.047	0.106	-0.059	3.47e-22	4.49e-18
C12orf57	GERD	HC	Prox	Prolif Basal	0.07	0.956	0.935	0.021	3.8e-22	4.91e-18
SMPDL3A	GERD	HC	Prox	Prolif Basal	-0.044	0.08	0.151	-0.071	3.99e-22	5.16e-18
KMT2E-AS1	GERD	HC	Prox	Prolif Basal	-0.036	0.057	0.12	-0.063	4.02e-22	5.2e-18
MAF	GERD	HC	Prox	Prolif Basal	-0.09	0.42	0.546	-0.126	4.33e-22	5.6e-18
TAX1BP3	GERD	HC	Prox	Prolif Basal	-0.094	0.733	0.837	-0.104	4.33e-22	5.6e-18
TNNI2	GERD	HC	Prox	Prolif Basal	-0.03	0.031	0.081	-0.05	5.58e-22	7.22e-18
PCNA	GERD	HC	Prox	Prolif Basal	-0.106	0.753	0.844	-0.091	5.65e-22	7.31e-18
MT-ND3	GERD	HC	Prox	Prolif Basal	-0.046	0.986	0.977	0.009	5.66e-22	7.32e-18
LMAN2	GERD	HC	Prox	Prolif Basal	-0.088	0.782	0.856	-0.074	5.71e-22	7.38e-18
MYO19	GERD	HC	Prox	Prolif Basal	-0.068	0.216	0.321	-0.105	5.77e-22	7.46e-18
EXOSC5	GERD	HC	Prox	Prolif Basal	-0.077	0.327	0.459	-0.132	5.84e-22	7.56e-18
GAR1	GERD	HC	Prox	Prolif Basal	-0.07	0.276	0.397	-0.121	6.03e-22	7.8e-18
BRK1	GERD	HC	Prox	Prolif Basal	-0.093	0.731	0.82	-0.089	6.05e-22	7.83e-18
DAP	GERD	HC	Prox	Prolif Basal	-0.057	0.18	0.281	-0.101	6.37e-22	8.24e-18
LINC01612	GERD	HC	Prox	Prolif Basal	-0.025	0.011	0.046	-0.035	7.28e-22	9.42e-18
SPCS2	GERD	HC	Prox	Prolif Basal	-0.079	0.865	0.921	-0.056	7.84e-22	1.01e-17
HDGF	GERD	HC	Prox	Prolif Basal	0.091	0.732	0.712	0.02	7.89e-22	1.02e-17
ANAPC2	GERD	HC	Prox	Prolif Basal	-0.025	0.019	0.061	-0.042	8.49e-22	1.1e-17
ARNTL	GERD	HC	Prox	Prolif Basal	-0.04	0.06	0.123	-0.063	8.53e-22	1.1e-17
NDUFS5	GERD	HC	Prox	Prolif Basal	0.073	0.966	0.944	0.022	8.82e-22	1.14e-17
MAT2B	GERD	HC	Prox	Prolif Basal	-0.075	0.3	0.422	-0.122	9.02e-22	1.17e-17
PSMA6	GERD	HC	Prox	Prolif Basal	-0.089	0.78	0.859	-0.079	9.57e-22	1.24e-17
PITHD1	GERD	HC	Prox	Prolif Basal	-0.098	0.543	0.67	-0.127	9.6e-22	1.24e-17
AP2A2	GERD	HC	Prox	Prolif Basal	-0.048	0.122	0.207	-0.085	9.69e-22	1.25e-17
FBXW11	GERD	HC	Prox	Prolif Basal	-0.053	0.184	0.288	-0.104	9.91e-22	1.28e-17
ZNF22	GERD	HC	Prox	Prolif Basal	-0.065	0.225	0.337	-0.112	1.01e-21	1.31e-17
OTULIN	GERD	HC	Prox	Prolif Basal	-0.058	0.21	0.32	-0.11	1.04e-21	1.35e-17
TBC1D9B	GERD	HC	Prox	Prolif Basal	-0.049	0.134	0.223	-0.089	1.07e-21	1.39e-17
DERA	GERD	HC	Prox	Prolif Basal	-0.088	0.441	0.565	-0.124	1.08e-21	1.39e-17
RPS5	GERD	HC	Prox	Prolif Basal	0.019	1	1	0	1.08e-21	1.39e-17
UGDH	GERD	HC	Prox	Prolif Basal	-0.063	0.178	0.274	-0.096	1.28e-21	1.65e-17
TTC14	GERD	HC	Prox	Prolif Basal	-0.069	0.173	0.265	-0.092	1.29e-21	1.67e-17
PDCD6IP	GERD	HC	Prox	Prolif Basal	-0.086	0.348	0.467	-0.119	1.31e-21	1.7e-17
ACTR3	GERD	HC	Prox	Prolif Basal	-0.102	0.67	0.775	-0.105	1.33e-21	1.72e-17
VPS72	GERD	HC	Prox	Prolif Basal	-0.058	0.202	0.309	-0.107	1.59e-21	2.05e-17
FEN1	GERD	HC	Prox	Prolif Basal	-0.091	0.388	0.507	-0.119	1.59e-21	2.06e-17
ZWINT	GERD	HC	Prox	Prolif Basal	-0.1	0.446	0.549	-0.103	1.62e-21	2.09e-17
MMP28	GERD	HC	Prox	Prolif Basal	-0.087	0.459	0.592	-0.133	1.73e-21	2.24e-17
SOX6	GERD	HC	Prox	Prolif Basal	-0.093	0.378	0.502	-0.124	1.86e-21	2.4e-17
WDR43	GERD	HC	Prox	Prolif Basal	-0.087	0.406	0.529	-0.123	2.08e-21	2.69e-17
ROGDI	GERD	HC	Prox	Prolif Basal	-0.075	0.334	0.461	-0.127	2.11e-21	2.73e-17
SCP2	GERD	HC	Prox	Prolif Basal	-0.093	0.706	0.798	-0.092	2.31e-21	2.98e-17
RBBP7	GERD	HC	Prox	Prolif Basal	-0.096	0.598	0.715	-0.117	2.58e-21	3.33e-17
CALR	GERD	HC	Prox	Prolif Basal	-0.098	0.809	0.88	-0.071	2.62e-21	3.39e-17
AL136454.1	GERD	HC	Prox	Prolif Basal	-0.034	0.029	0.076	-0.047	2.68e-21	3.47e-17
PPIC	GERD	HC	Prox	Prolif Basal	-0.084	0.387	0.514	-0.127	2.72e-21	3.52e-17
MGST1	GERD	HC	Prox	Prolif Basal	0.105	0.829	0.73	0.099	3.44e-21	4.45e-17
PPP2R2C	GERD	HC	Prox	Prolif Basal	-0.052	0.144	0.233	-0.089	3.75e-21	4.85e-17
IRF2BP1	GERD	HC	Prox	Prolif Basal	-0.038	0.069	0.135	-0.066	3.82e-21	4.94e-17
SUN1	GERD	HC	Prox	Prolif Basal	-0.066	0.221	0.329	-0.108	4.07e-21	5.26e-17
TK2	GERD	HC	Prox	Prolif Basal	-0.041	0.099	0.176	-0.077	4.1e-21	5.3e-17
TGFB1	GERD	HC	Prox	Prolif Basal	-0.049	0.138	0.229	-0.091	4.13e-21	5.34e-17
FH	GERD	HC	Prox	Prolif Basal	-0.092	0.505	0.628	-0.123	4.28e-21	5.54e-17
IFRD1	GERD	HC	Prox	Prolif Basal	-0.081	0.303	0.42	-0.117	4.72e-21	6.11e-17
EIF3K	GERD	HC	Prox	Prolif Basal	0.038	0.993	0.989	0.004	4.8e-21	6.21e-17
GJB2	GERD	HC	Prox	Prolif Basal	-0.109	0.557	0.67	-0.113	4.85e-21	6.27e-17
BLMH	GERD	HC	Prox	Prolif Basal	-0.072	0.279	0.395	-0.116	5.16e-21	6.67e-17
PDCD11	GERD	HC	Prox	Prolif Basal	-0.048	0.138	0.225	-0.087	5.27e-21	6.82e-17
SNHG9	GERD	HC	Prox	Prolif Basal	-0.045	0.128	0.214	-0.086	5.58e-21	7.21e-17
NDUFB7	GERD	HC	Prox	Prolif Basal	0.076	0.914	0.88	0.034	5.92e-21	7.66e-17
EGR3	GERD	HC	Prox	Prolif Basal	-0.079	0.161	0.246	-0.085	6.08e-21	7.86e-17
S100A10	GERD	HC	Prox	Prolif Basal	-0.042	0.997	0.999	-0.002	6.34e-21	8.2e-17
UXT	GERD	HC	Prox	Prolif Basal	0.071	0.928	0.898	0.03	6.54e-21	8.47e-17
SYTL1	GERD	HC	Prox	Prolif Basal	-0.087	0.716	0.804	-0.088	6.74e-21	8.73e-17
NME7	GERD	HC	Prox	Prolif Basal	-0.05	0.128	0.211	-0.083	7.03e-21	9.09e-17
AC127502.2	GERD	HC	Prox	Prolif Basal	-0.04	0.053	0.11	-0.057	7.18e-21	9.29e-17
PSMC5	GERD	HC	Prox	Prolif Basal	-0.088	0.746	0.834	-0.088	7.33e-21	9.48e-17
COX8A	GERD	HC	Prox	Prolif Basal	0.07	0.98	0.956	0.024	7.44e-21	9.63e-17
HLF	GERD	HC	Prox	Prolif Basal	-0.072	0.256	0.366	-0.11	8.3e-21	1.07e-16
FAR1	GERD	HC	Prox	Prolif Basal	-0.075	0.285	0.397	-0.112	8.52e-21	1.1e-16
BAG6	GERD	HC	Prox	Prolif Basal	-0.06	0.21	0.315	-0.105	8.87e-21	1.15e-16
AGPAT2	GERD	HC	Prox	Prolif Basal	-0.083	0.41	0.535	-0.125	9.11e-21	1.18e-16
HACD3	GERD	HC	Prox	Prolif Basal	-0.099	0.604	0.71	-0.106	9.37e-21	1.21e-16
SLC16A2	GERD	HC	Prox	Prolif Basal	-0.035	0.05	0.108	-0.058	1.16e-20	1.51e-16
CCN1	GERD	HC	Prox	Prolif Basal	-0.082	0.198	0.295	-0.097	1.28e-20	1.66e-16
SFXN1	GERD	HC	Prox	Prolif Basal	-0.066	0.246	0.356	-0.11	1.32e-20	1.71e-16
ZNF431	GERD	HC	Prox	Prolif Basal	-0.063	0.198	0.297	-0.099	1.44e-20	1.86e-16
POLR2J3	GERD	HC	Prox	Prolif Basal	-0.087	0.34	0.454	-0.114	1.53e-20	1.98e-16
YIPF3	GERD	HC	Prox	Prolif Basal	-0.085	0.46	0.594	-0.134	1.53e-20	1.98e-16
LRP4	GERD	HC	Prox	Prolif Basal	-0.027	0.023	0.065	-0.042	1.61e-20	2.09e-16
PAXIP1-AS1	GERD	HC	Prox	Prolif Basal	-0.047	0.087	0.158	-0.071	1.67e-20	2.17e-16
ZFAND2A	GERD	HC	Prox	Prolif Basal	-0.044	0.124	0.207	-0.083	1.68e-20	2.18e-16
DGKA	GERD	HC	Prox	Prolif Basal	-0.061	0.214	0.317	-0.103	1.86e-20	2.41e-16
H2AFY	GERD	HC	Prox	Prolif Basal	-0.085	0.836	0.893	-0.057	1.95e-20	2.52e-16
SPTLC1	GERD	HC	Prox	Prolif Basal	-0.078	0.312	0.426	-0.114	1.97e-20	2.54e-16
TXN	GERD	HC	Prox	Prolif Basal	-0.055	0.993	0.993	0	2.13e-20	2.76e-16
TMEM38B	GERD	HC	Prox	Prolif Basal	-0.053	0.135	0.219	-0.084	2.39e-20	3.1e-16
CMSS1	GERD	HC	Prox	Prolif Basal	-0.08	0.365	0.483	-0.118	2.41e-20	3.11e-16
ME2	GERD	HC	Prox	Prolif Basal	-0.051	0.176	0.274	-0.098	2.43e-20	3.14e-16
CYP51A1	GERD	HC	Prox	Prolif Basal	0.121	0.472	0.42	0.052	2.63e-20	3.4e-16
PXMP2	GERD	HC	Prox	Prolif Basal	-0.087	0.437	0.554	-0.117	2.63e-20	3.4e-16
HADH	GERD	HC	Prox	Prolif Basal	-0.09	0.5	0.621	-0.121	2.65e-20	3.43e-16
FLRT3	GERD	HC	Prox	Prolif Basal	-0.045	0.056	0.114	-0.058	2.66e-20	3.44e-16
TPD52	GERD	HC	Prox	Prolif Basal	-0.09	0.504	0.625	-0.121	3.05e-20	3.94e-16
SDHA	GERD	HC	Prox	Prolif Basal	-0.079	0.385	0.51	-0.125	3.06e-20	3.95e-16
PITX1	GERD	HC	Prox	Prolif Basal	-0.056	0.971	0.979	-0.008	3.11e-20	4.03e-16
SRSF7	GERD	HC	Prox	Prolif Basal	-0.093	0.832	0.901	-0.069	3.26e-20	4.22e-16
UTP3	GERD	HC	Prox	Prolif Basal	-0.059	0.17	0.261	-0.091	3.51e-20	4.54e-16
ARHGAP29	GERD	HC	Prox	Prolif Basal	-0.032	0.025	0.068	-0.043	3.82e-20	4.94e-16
MED11	GERD	HC	Prox	Prolif Basal	-0.073	0.347	0.473	-0.126	3.96e-20	5.12e-16
STOM	GERD	HC	Prox	Prolif Basal	-0.079	0.331	0.444	-0.113	4.13e-20	5.34e-16
MRC2	GERD	HC	Prox	Prolif Basal	-0.079	0.306	0.42	-0.114	4.32e-20	5.58e-16
NDN	GERD	HC	Prox	Prolif Basal	-0.063	0.224	0.329	-0.105	4.47e-20	5.79e-16
UBA1	GERD	HC	Prox	Prolif Basal	-0.066	0.274	0.388	-0.114	5.01e-20	6.48e-16
PSMD6	GERD	HC	Prox	Prolif Basal	-0.084	0.427	0.551	-0.124	5.2e-20	6.72e-16
HNRNPK	GERD	HC	Prox	Prolif Basal	-0.07	0.918	0.945	-0.027	5.3e-20	6.85e-16
TMEM242	GERD	HC	Prox	Prolif Basal	-0.067	0.292	0.41	-0.118	5.9e-20	7.64e-16
MYADM	GERD	HC	Prox	Prolif Basal	-0.067	0.223	0.323	-0.1	6e-20	7.76e-16
STUB1	GERD	HC	Prox	Prolif Basal	-0.088	0.683	0.788	-0.105	6.15e-20	7.95e-16
SF3B4	GERD	HC	Prox	Prolif Basal	-0.068	0.283	0.399	-0.116	6.34e-20	8.2e-16
NIBAN2	GERD	HC	Prox	Prolif Basal	-0.056	0.213	0.319	-0.106	6.57e-20	8.51e-16
AL136038.5	GERD	HC	Prox	Prolif Basal	-0.024	0.029	0.076	-0.047	6.87e-20	8.89e-16
SLC26A2	GERD	HC	Prox	Prolif Basal	-0.067	0.163	0.248	-0.085	6.92e-20	8.95e-16
COPS3	GERD	HC	Prox	Prolif Basal	-0.09	0.557	0.67	-0.113	6.96e-20	9.01e-16
GSTCD	GERD	HC	Prox	Prolif Basal	-0.035	0.075	0.141	-0.066	7.82e-20	1.01e-15
HCAR3	GERD	HC	Prox	Prolif Basal	0.11	0.25	0.181	0.069	8.41e-20	1.09e-15
IER5L	GERD	HC	Prox	Prolif Basal	0.108	0.286	0.221	0.065	8.44e-20	1.09e-15
STRAP	GERD	HC	Prox	Prolif Basal	-0.091	0.535	0.668	-0.133	8.82e-20	1.14e-15
AKAP9	GERD	HC	Prox	Prolif Basal	-0.1	0.629	0.724	-0.095	8.88e-20	1.15e-15
PPCS	GERD	HC	Prox	Prolif Basal	-0.084	0.521	0.643	-0.122	9.01e-20	1.17e-15
PDE4DIP	GERD	HC	Prox	Prolif Basal	-0.053	0.128	0.208	-0.08	9.05e-20	1.17e-15
DHRS4L2	GERD	HC	Prox	Prolif Basal	-0.08	0.435	0.566	-0.131	9.22e-20	1.19e-15
MCM3	GERD	HC	Prox	Prolif Basal	-0.104	0.552	0.657	-0.105	1.1e-19	1.42e-15
AC240274.1	GERD	HC	Prox	Prolif Basal	-0.028	0.023	0.064	-0.041	1.1e-19	1.42e-15
RNF207	GERD	HC	Prox	Prolif Basal	-0.043	0.075	0.14	-0.065	1.1e-19	1.42e-15
FIP1L1	GERD	HC	Prox	Prolif Basal	-0.075	0.303	0.416	-0.113	1.1e-19	1.43e-15
PKP1	GERD	HC	Prox	Prolif Basal	-0.096	0.529	0.64	-0.111	1.17e-19	1.51e-15
UBC	GERD	HC	Prox	Prolif Basal	-0.046	0.996	0.998	-0.002	1.25e-19	1.62e-15
DPM2	GERD	HC	Prox	Prolif Basal	-0.073	0.355	0.477	-0.122	1.34e-19	1.73e-15
PUF60	GERD	HC	Prox	Prolif Basal	-0.092	0.558	0.689	-0.131	1.37e-19	1.77e-15
FARS2	GERD	HC	Prox	Prolif Basal	-0.054	0.161	0.25	-0.089	1.37e-19	1.78e-15
FANCA	GERD	HC	Prox	Prolif Basal	-0.046	0.119	0.197	-0.078	1.44e-19	1.87e-15
SERPINB1	GERD	HC	Prox	Prolif Basal	0.1	0.615	0.589	0.026	1.45e-19	1.87e-15
PPIA	GERD	HC	Prox	Prolif Basal	-0.024	0.999	0.999	0	1.46e-19	1.88e-15
ACAA1	GERD	HC	Prox	Prolif Basal	-0.076	0.422	0.558	-0.136	1.64e-19	2.12e-15
GBE1	GERD	HC	Prox	Prolif Basal	-0.053	0.132	0.213	-0.081	1.73e-19	2.23e-15
SLC25A6	GERD	HC	Prox	Prolif Basal	0.039	0.998	0.993	0.005	1.78e-19	2.3e-15
PMAIP1	GERD	HC	Prox	Prolif Basal	0.099	0.776	0.762	0.014	1.98e-19	2.56e-15
CLIC3	GERD	HC	Prox	Prolif Basal	0.08	0.189	0.124	0.065	2.03e-19	2.63e-15
SPRY1	GERD	HC	Prox	Prolif Basal	-0.032	0.05	0.105	-0.055	2.05e-19	2.65e-15
MCM6	GERD	HC	Prox	Prolif Basal	-0.081	0.299	0.406	-0.107	2.1e-19	2.71e-15
ECHS1	GERD	HC	Prox	Prolif Basal	-0.083	0.802	0.883	-0.081	2.13e-19	2.76e-15
LDHA	GERD	HC	Prox	Prolif Basal	-0.071	0.959	0.974	-0.015	2.18e-19	2.82e-15
TSPAN3	GERD	HC	Prox	Prolif Basal	-0.069	0.293	0.41	-0.117	2.28e-19	2.95e-15
SNRNP70	GERD	HC	Prox	Prolif Basal	-0.089	0.596	0.703	-0.107	2.32e-19	3.01e-15
TPM2	GERD	HC	Prox	Prolif Basal	0.103	0.498	0.424	0.074	2.71e-19	3.51e-15
F8A1	GERD	HC	Prox	Prolif Basal	-0.032	0.056	0.113	-0.057	2.75e-19	3.56e-15
GSDMD	GERD	HC	Prox	Prolif Basal	-0.072	0.365	0.489	-0.124	2.81e-19	3.64e-15
EPCAM	GERD	HC	Prox	Prolif Basal	-0.054	0.158	0.245	-0.087	2.87e-19	3.71e-15
TF	GERD	HC	Prox	Prolif Basal	-0.041	0.053	0.107	-0.054	3.18e-19	4.11e-15
MICOS13	GERD	HC	Prox	Prolif Basal	0.081	0.813	0.776	0.037	3.21e-19	4.15e-15
HBEGF	GERD	HC	Prox	Prolif Basal	0.107	0.284	0.209	0.075	3.33e-19	4.3e-15
RABGAP1L	GERD	HC	Prox	Prolif Basal	-0.055	0.147	0.23	-0.083	3.4e-19	4.4e-15
CYB561A3	GERD	HC	Prox	Prolif Basal	-0.062	0.244	0.351	-0.107	3.43e-19	4.44e-15
RTN4	GERD	HC	Prox	Prolif Basal	-0.088	0.854	0.909	-0.055	3.47e-19	4.49e-15
AHSA1	GERD	HC	Prox	Prolif Basal	-0.086	0.503	0.629	-0.126	3.49e-19	4.52e-15
CAPN1	GERD	HC	Prox	Prolif Basal	-0.089	0.653	0.75	-0.097	3.66e-19	4.73e-15
ITGB1	GERD	HC	Prox	Prolif Basal	-0.088	0.737	0.807	-0.07	3.8e-19	4.92e-15
ZNF706	GERD	HC	Prox	Prolif Basal	-0.081	0.808	0.883	-0.075	3.85e-19	4.98e-15
IGFBP3	GERD	HC	Prox	Prolif Basal	-0.09	0.312	0.419	-0.107	3.89e-19	5.04e-15
WDR11	GERD	HC	Prox	Prolif Basal	-0.054	0.138	0.219	-0.081	3.98e-19	5.15e-15
PMVK	GERD	HC	Prox	Prolif Basal	-0.086	0.614	0.73	-0.116	3.99e-19	5.16e-15
NMU	GERD	HC	Prox	Prolif Basal	-0.106	0.597	0.688	-0.091	4.06e-19	5.26e-15
ARL6IP6	GERD	HC	Prox	Prolif Basal	-0.079	0.367	0.488	-0.121	4.06e-19	5.26e-15
UQCRC1	GERD	HC	Prox	Prolif Basal	-0.085	0.758	0.838	-0.08	4.36e-19	5.64e-15
PDLIM2	GERD	HC	Prox	Prolif Basal	-0.082	0.398	0.512	-0.114	4.38e-19	5.67e-15
EBNA1BP2	GERD	HC	Prox	Prolif Basal	-0.09	0.529	0.64	-0.111	4.41e-19	5.71e-15
BRIX1	GERD	HC	Prox	Prolif Basal	-0.082	0.443	0.57	-0.127	4.43e-19	5.73e-15
SCNN1B	GERD	HC	Prox	Prolif Basal	-0.037	0.094	0.166	-0.072	4.5e-19	5.82e-15
HNRNPDL	GERD	HC	Prox	Prolif Basal	-0.09	0.764	0.843	-0.079	4.78e-19	6.18e-15
GEMIN8	GERD	HC	Prox	Prolif Basal	-0.043	0.131	0.214	-0.083	4.97e-19	6.43e-15
SNX3	GERD	HC	Prox	Prolif Basal	-0.08	0.793	0.867	-0.074	5.15e-19	6.66e-15
VIT	GERD	HC	Prox	Prolif Basal	-0.039	0.051	0.105	-0.054	5.17e-19	6.69e-15
CAMK2G	GERD	HC	Prox	Prolif Basal	-0.038	0.082	0.148	-0.066	5.2e-19	6.73e-15
NORAD	GERD	HC	Prox	Prolif Basal	-0.092	0.443	0.56	-0.117	5.27e-19	6.82e-15
LNPK	GERD	HC	Prox	Prolif Basal	-0.055	0.197	0.293	-0.096	5.32e-19	6.89e-15
ARPC1A	GERD	HC	Prox	Prolif Basal	-0.087	0.716	0.813	-0.097	5.54e-19	7.17e-15
SPSB3	GERD	HC	Prox	Prolif Basal	-0.066	0.309	0.431	-0.122	5.61e-19	7.25e-15
LRRC45	GERD	HC	Prox	Prolif Basal	-0.049	0.144	0.228	-0.084	5.71e-19	7.39e-15
C11orf58	GERD	HC	Prox	Prolif Basal	-0.074	0.835	0.892	-0.057	5.79e-19	7.5e-15
CNPY3	GERD	HC	Prox	Prolif Basal	-0.062	0.279	0.395	-0.116	5.82e-19	7.53e-15
FAM32A	GERD	HC	Prox	Prolif Basal	-0.069	0.361	0.491	-0.13	6.29e-19	8.14e-15
NTPCR	GERD	HC	Prox	Prolif Basal	-0.068	0.322	0.441	-0.119	6.37e-19	8.24e-15
SMIM26	GERD	HC	Prox	Prolif Basal	0.087	0.789	0.735	0.054	6.54e-19	8.47e-15
UPP1	GERD	HC	Prox	Prolif Basal	-0.053	0.168	0.258	-0.09	6.9e-19	8.93e-15
SPSB2	GERD	HC	Prox	Prolif Basal	-0.028	0.053	0.108	-0.055	6.96e-19	9.01e-15
SMG1	GERD	HC	Prox	Prolif Basal	-0.079	0.324	0.436	-0.112	7.22e-19	9.34e-15
LAMP1	GERD	HC	Prox	Prolif Basal	-0.084	0.552	0.668	-0.116	7.36e-19	9.53e-15
ATG10	GERD	HC	Prox	Prolif Basal	-0.048	0.157	0.245	-0.088	7.5e-19	9.7e-15
ZNF90	GERD	HC	Prox	Prolif Basal	-0.041	0.077	0.14	-0.063	7.67e-19	9.92e-15
NANS	GERD	HC	Prox	Prolif Basal	-0.077	0.423	0.55	-0.127	7.73e-19	1e-14
ADAMTSL5	GERD	HC	Prox	Prolif Basal	-0.047	0.088	0.154	-0.066	8.6e-19	1.11e-14
USP31	GERD	HC	Prox	Prolif Basal	-0.054	0.141	0.221	-0.08	8.81e-19	1.14e-14
ATP6AP2	GERD	HC	Prox	Prolif Basal	-0.09	0.54	0.665	-0.125	9.51e-19	1.23e-14
MTCH1	GERD	HC	Prox	Prolif Basal	-0.085	0.716	0.802	-0.086	9.54e-19	1.23e-14
ZNF257	GERD	HC	Prox	Prolif Basal	-0.027	0.021	0.06	-0.039	1.01e-18	1.31e-14
SEC11A	GERD	HC	Prox	Prolif Basal	-0.084	0.775	0.87	-0.095	1.07e-18	1.38e-14
RAB4A	GERD	HC	Prox	Prolif Basal	-0.083	0.611	0.735	-0.124	1.16e-18	1.5e-14
CACYBP	GERD	HC	Prox	Prolif Basal	-0.087	0.683	0.794	-0.111	1.21e-18	1.56e-14
EMC7	GERD	HC	Prox	Prolif Basal	-0.079	0.485	0.613	-0.128	1.24e-18	1.6e-14
RABEP2	GERD	HC	Prox	Prolif Basal	-0.041	0.109	0.183	-0.074	1.32e-18	1.7e-14
EXOC1	GERD	HC	Prox	Prolif Basal	-0.065	0.28	0.389	-0.109	1.32e-18	1.7e-14
AP4E1	GERD	HC	Prox	Prolif Basal	-0.029	0.038	0.086	-0.048	1.4e-18	1.81e-14
CASP7	GERD	HC	Prox	Prolif Basal	-0.048	0.142	0.224	-0.082	1.61e-18	2.08e-14
TBCB	GERD	HC	Prox	Prolif Basal	-0.08	0.488	0.614	-0.126	1.66e-18	2.15e-14
RNASE4	GERD	HC	Prox	Prolif Basal	-0.053	0.167	0.255	-0.088	1.7e-18	2.2e-14
RPL22	GERD	HC	Prox	Prolif Basal	0.037	1	1	0	1.74e-18	2.25e-14
IVNS1ABP	GERD	HC	Prox	Prolif Basal	-0.071	0.298	0.407	-0.109	1.75e-18	2.27e-14
ZDHHC21	GERD	HC	Prox	Prolif Basal	-0.039	0.09	0.158	-0.068	1.76e-18	2.28e-14
CDK10	GERD	HC	Prox	Prolif Basal	-0.048	0.147	0.23	-0.083	1.78e-18	2.31e-14
CCT7	GERD	HC	Prox	Prolif Basal	-0.081	0.744	0.823	-0.079	2.03e-18	2.62e-14
MAP4K3-DT	GERD	HC	Prox	Prolif Basal	-0.047	0.165	0.255	-0.09	2.1e-18	2.72e-14
CFAP20	GERD	HC	Prox	Prolif Basal	-0.062	0.27	0.379	-0.109	2.12e-18	2.74e-14
ARFIP2	GERD	HC	Prox	Prolif Basal	-0.053	0.193	0.288	-0.095	2.14e-18	2.77e-14
RING1	GERD	HC	Prox	Prolif Basal	-0.046	0.148	0.233	-0.085	2.16e-18	2.79e-14
TMEM126B	GERD	HC	Prox	Prolif Basal	-0.066	0.299	0.409	-0.11	2.16e-18	2.8e-14
PGRMC1	GERD	HC	Prox	Prolif Basal	-0.087	0.627	0.749	-0.122	2.2e-18	2.84e-14
ERGIC2	GERD	HC	Prox	Prolif Basal	-0.077	0.399	0.516	-0.117	2.25e-18	2.92e-14
ANXA7	GERD	HC	Prox	Prolif Basal	-0.085	0.49	0.607	-0.117	2.28e-18	2.96e-14
FOS	GERD	HC	Prox	Prolif Basal	0.053	0.983	0.974	0.009	2.36e-18	3.06e-14
FLYWCH2	GERD	HC	Prox	Prolif Basal	-0.062	0.282	0.395	-0.113	2.4e-18	3.11e-14
CDKN2C	GERD	HC	Prox	Prolif Basal	-0.061	0.213	0.307	-0.094	2.45e-18	3.17e-14
IER3IP1	GERD	HC	Prox	Prolif Basal	-0.084	0.673	0.768	-0.095	2.74e-18	3.54e-14
TCP1	GERD	HC	Prox	Prolif Basal	-0.09	0.643	0.75	-0.107	2.77e-18	3.58e-14
NGDN	GERD	HC	Prox	Prolif Basal	-0.053	0.226	0.33	-0.104	2.77e-18	3.59e-14
KLF4	GERD	HC	Prox	Prolif Basal	-0.095	0.64	0.731	-0.091	2.88e-18	3.72e-14
HDGFL2	GERD	HC	Prox	Prolif Basal	-0.063	0.276	0.384	-0.108	2.95e-18	3.82e-14
ZNF511	GERD	HC	Prox	Prolif Basal	-0.076	0.442	0.567	-0.125	3.07e-18	3.97e-14
DSG3	GERD	HC	Prox	Prolif Basal	-0.096	0.638	0.736	-0.098	3.11e-18	4.02e-14
SH3PXD2A	GERD	HC	Prox	Prolif Basal	-0.079	0.401	0.523	-0.122	3.19e-18	4.13e-14
RCN2	GERD	HC	Prox	Prolif Basal	-0.088	0.651	0.753	-0.102	3.2e-18	4.14e-14
PCOTH	GERD	HC	Prox	Prolif Basal	-0.028	0.042	0.091	-0.049	3.42e-18	4.43e-14
RPA1	GERD	HC	Prox	Prolif Basal	-0.067	0.283	0.389	-0.106	3.47e-18	4.49e-14
DHX40	GERD	HC	Prox	Prolif Basal	-0.049	0.173	0.263	-0.09	3.51e-18	4.54e-14
SELENOW	GERD	HC	Prox	Prolif Basal	-0.064	0.933	0.952	-0.019	4.04e-18	5.23e-14
NUP85	GERD	HC	Prox	Prolif Basal	-0.046	0.157	0.243	-0.086	4.38e-18	5.67e-14
DCK	GERD	HC	Prox	Prolif Basal	-0.065	0.231	0.326	-0.095	4.64e-18	6.01e-14
PFKM	GERD	HC	Prox	Prolif Basal	-0.045	0.147	0.23	-0.083	4.77e-18	6.17e-14
RBPJ	GERD	HC	Prox	Prolif Basal	-0.071	0.379	0.507	-0.128	4.85e-18	6.28e-14
SLC25A3	GERD	HC	Prox	Prolif Basal	-0.035	0.996	0.995	0.001	4.9e-18	6.35e-14
ZNF273	GERD	HC	Prox	Prolif Basal	-0.056	0.193	0.285	-0.092	5.05e-18	6.53e-14
NDUFB10	GERD	HC	Prox	Prolif Basal	0.053	0.941	0.936	0.005	5.13e-18	6.64e-14
TIMM10	GERD	HC	Prox	Prolif Basal	0.087	0.671	0.65	0.021	5.38e-18	6.96e-14
TNNI3	GERD	HC	Prox	Prolif Basal	0.033	0.048	0.014	0.034	5.65e-18	7.31e-14
PSMC4	GERD	HC	Prox	Prolif Basal	-0.075	0.452	0.581	-0.129	5.81e-18	7.52e-14
RAC2	GERD	HC	Prox	Prolif Basal	0.059	0.135	0.077	0.058	5.94e-18	7.69e-14
PSMD14	GERD	HC	Prox	Prolif Basal	-0.08	0.489	0.609	-0.12	6.1e-18	7.89e-14
NR1H2	GERD	HC	Prox	Prolif Basal	-0.055	0.234	0.337	-0.103	6.32e-18	8.17e-14
FKBP1A	GERD	HC	Prox	Prolif Basal	-0.088	0.721	0.815	-0.094	6.68e-18	8.65e-14
SRSF2	GERD	HC	Prox	Prolif Basal	-0.09	0.821	0.888	-0.067	6.75e-18	8.74e-14
MAPK1IP1L	GERD	HC	Prox	Prolif Basal	-0.067	0.273	0.376	-0.103	6.76e-18	8.74e-14
KCTD3	GERD	HC	Prox	Prolif Basal	-0.059	0.186	0.272	-0.086	6.99e-18	9.05e-14
ADAM9	GERD	HC	Prox	Prolif Basal	-0.048	0.116	0.188	-0.072	7.15e-18	9.25e-14
XPC	GERD	HC	Prox	Prolif Basal	-0.063	0.264	0.37	-0.106	7.25e-18	9.38e-14
BLVRB	GERD	HC	Prox	Prolif Basal	-0.069	0.904	0.945	-0.041	7.3e-18	9.44e-14
CEBPB	GERD	HC	Prox	Prolif Basal	0.105	0.425	0.372	0.053	7.35e-18	9.51e-14
TVP23B	GERD	HC	Prox	Prolif Basal	-0.034	0.074	0.135	-0.061	8.02e-18	1.04e-13
EID1	GERD	HC	Prox	Prolif Basal	-0.079	0.815	0.882	-0.067	8.03e-18	1.04e-13
HIST2H4B	GERD	HC	Prox	Prolif Basal	-0.021	0.024	0.063	-0.039	8.21e-18	1.06e-13
SPPL2A	GERD	HC	Prox	Prolif Basal	-0.073	0.351	0.469	-0.118	8.22e-18	1.06e-13
MECP2	GERD	HC	Prox	Prolif Basal	-0.04	0.139	0.22	-0.081	8.24e-18	1.07e-13
NELFCD	GERD	HC	Prox	Prolif Basal	-0.069	0.327	0.442	-0.115	8.87e-18	1.15e-13
COX6A1	GERD	HC	Prox	Prolif Basal	0.051	0.981	0.971	0.01	8.98e-18	1.16e-13
TAF1D	GERD	HC	Prox	Prolif Basal	0.077	0.782	0.76	0.022	9.04e-18	1.17e-13
MFSD14C	GERD	HC	Prox	Prolif Basal	-0.054	0.159	0.242	-0.083	9.15e-18	1.18e-13
CMBL	GERD	HC	Prox	Prolif Basal	-0.054	0.194	0.288	-0.094	9.31e-18	1.21e-13
IMMP2L	GERD	HC	Prox	Prolif Basal	-0.056	0.24	0.346	-0.106	9.46e-18	1.22e-13
ZNF302	GERD	HC	Prox	Prolif Basal	-0.043	0.122	0.198	-0.076	9.53e-18	1.23e-13
CST3	GERD	HC	Prox	Prolif Basal	-0.077	0.853	0.913	-0.06	9.84e-18	1.27e-13
PLEKHA1	GERD	HC	Prox	Prolif Basal	-0.09	0.534	0.65	-0.116	1.01e-17	1.3e-13
UHRF1	GERD	HC	Prox	Prolif Basal	-0.058	0.139	0.215	-0.076	1.08e-17	1.4e-13
ASMTL	GERD	HC	Prox	Prolif Basal	-0.044	0.12	0.195	-0.075	1.17e-17	1.51e-13
DSP	GERD	HC	Prox	Prolif Basal	-0.097	0.879	0.934	-0.055	1.2e-17	1.55e-13
ACTG1	GERD	HC	Prox	Prolif Basal	0.031	1	1	0	1.24e-17	1.6e-13
JPX	GERD	HC	Prox	Prolif Basal	-0.075	0.447	0.569	-0.122	1.3e-17	1.68e-13
JAGN1	GERD	HC	Prox	Prolif Basal	-0.074	0.423	0.55	-0.127	1.32e-17	1.71e-13
TXNDC16	GERD	HC	Prox	Prolif Basal	-0.033	0.071	0.131	-0.06	1.38e-17	1.79e-13
QTRT1	GERD	HC	Prox	Prolif Basal	-0.066	0.285	0.392	-0.107	1.39e-17	1.8e-13
AP2A1	GERD	HC	Prox	Prolif Basal	-0.047	0.178	0.27	-0.092	1.41e-17	1.83e-13
CAV2	GERD	HC	Prox	Prolif Basal	-0.088	0.538	0.655	-0.117	1.52e-17	1.97e-13
PPP1R14C	GERD	HC	Prox	Prolif Basal	-0.049	0.163	0.247	-0.084	1.55e-17	2e-13
PLGRKT	GERD	HC	Prox	Prolif Basal	-0.081	0.463	0.582	-0.119	1.56e-17	2.02e-13
ALDH7A1	GERD	HC	Prox	Prolif Basal	-0.086	0.628	0.733	-0.105	1.57e-17	2.03e-13
ADI1	GERD	HC	Prox	Prolif Basal	-0.08	0.728	0.808	-0.08	1.64e-17	2.12e-13
LAMA3	GERD	HC	Prox	Prolif Basal	-0.053	0.176	0.263	-0.087	1.83e-17	2.37e-13
CDC16	GERD	HC	Prox	Prolif Basal	-0.059	0.216	0.309	-0.093	1.86e-17	2.41e-13
GJA1	GERD	HC	Prox	Prolif Basal	-0.054	0.152	0.231	-0.079	1.86e-17	2.41e-13
MDK	GERD	HC	Prox	Prolif Basal	0.095	0.259	0.195	0.064	1.88e-17	2.43e-13
EIF4A2	GERD	HC	Prox	Prolif Basal	-0.087	0.822	0.9	-0.078	1.92e-17	2.49e-13
TBC1D5	GERD	HC	Prox	Prolif Basal	-0.053	0.213	0.31	-0.097	2.02e-17	2.62e-13
MAPK13	GERD	HC	Prox	Prolif Basal	-0.079	0.438	0.553	-0.115	2.07e-17	2.68e-13
NPEPL1	GERD	HC	Prox	Prolif Basal	-0.054	0.212	0.307	-0.095	2.08e-17	2.69e-13
UXS1	GERD	HC	Prox	Prolif Basal	-0.053	0.204	0.298	-0.094	2.25e-17	2.92e-13
ERH	GERD	HC	Prox	Prolif Basal	-0.075	0.859	0.918	-0.059	2.48e-17	3.2e-13
EIF3B	GERD	HC	Prox	Prolif Basal	-0.076	0.438	0.558	-0.12	2.49e-17	3.22e-13
SMO	GERD	HC	Prox	Prolif Basal	-0.035	0.068	0.125	-0.057	2.62e-17	3.39e-13
ZNF655	GERD	HC	Prox	Prolif Basal	-0.069	0.278	0.378	-0.1	2.75e-17	3.56e-13
RAD23B	GERD	HC	Prox	Prolif Basal	-0.083	0.497	0.618	-0.121	2.86e-17	3.7e-13
PTPRK	GERD	HC	Prox	Prolif Basal	-0.043	0.112	0.183	-0.071	2.9e-17	3.76e-13
HNRNPAB	GERD	HC	Prox	Prolif Basal	0.076	0.861	0.85	0.011	2.97e-17	3.84e-13
ZNF395	GERD	HC	Prox	Prolif Basal	-0.064	0.244	0.34	-0.096	3.1e-17	4.02e-13
PSMA1	GERD	HC	Prox	Prolif Basal	-0.081	0.781	0.858	-0.077	3.13e-17	4.05e-13
ATG16L2	GERD	HC	Prox	Prolif Basal	-0.034	0.074	0.133	-0.059	3.16e-17	4.09e-13
DHRS4	GERD	HC	Prox	Prolif Basal	-0.068	0.35	0.463	-0.113	3.43e-17	4.44e-13
EPHX1	GERD	HC	Prox	Prolif Basal	-0.084	0.608	0.708	-0.1	3.45e-17	4.46e-13
ARF6	GERD	HC	Prox	Prolif Basal	-0.088	0.582	0.684	-0.102	3.5e-17	4.53e-13
EIF6	GERD	HC	Prox	Prolif Basal	-0.08	0.747	0.829	-0.082	3.56e-17	4.61e-13
DAPL1	GERD	HC	Prox	Prolif Basal	0.061	0.958	0.95	0.008	3.62e-17	4.69e-13
LIMS1	GERD	HC	Prox	Prolif Basal	-0.085	0.524	0.637	-0.113	3.63e-17	4.69e-13
FKBP4	GERD	HC	Prox	Prolif Basal	-0.083	0.504	0.616	-0.112	3.68e-17	4.76e-13
PDE4D	GERD	HC	Prox	Prolif Basal	-0.039	0.098	0.166	-0.068	3.69e-17	4.78e-13
DIS3L	GERD	HC	Prox	Prolif Basal	-0.043	0.148	0.229	-0.081	3.95e-17	5.12e-13
S100A16	GERD	HC	Prox	Prolif Basal	-0.061	0.961	0.977	-0.016	4.03e-17	5.22e-13
MITD1	GERD	HC	Prox	Prolif Basal	-0.067	0.337	0.452	-0.115	4.2e-17	5.43e-13
PRSS23	GERD	HC	Prox	Prolif Basal	-0.029	0.037	0.081	-0.044	4.91e-17	6.35e-13
FST	GERD	HC	Prox	Prolif Basal	-0.064	0.156	0.234	-0.078	5.12e-17	6.63e-13
MIR4458HG	GERD	HC	Prox	Prolif Basal	-0.033	0.059	0.112	-0.053	5.93e-17	7.68e-13
SLCO3A1	GERD	HC	Prox	Prolif Basal	-0.069	0.307	0.409	-0.102	6.05e-17	7.82e-13
ABCC3	GERD	HC	Prox	Prolif Basal	-0.065	0.234	0.328	-0.094	6.41e-17	8.29e-13
DHRS12	GERD	HC	Prox	Prolif Basal	-0.039	0.118	0.191	-0.073	6.71e-17	8.68e-13
RASSF10	GERD	HC	Prox	Prolif Basal	-0.025	0.024	0.061	-0.037	6.86e-17	8.87e-13
MID1	GERD	HC	Prox	Prolif Basal	-0.048	0.139	0.215	-0.076	7.36e-17	9.52e-13
MOB3B	GERD	HC	Prox	Prolif Basal	-0.056	0.181	0.266	-0.085	8.35e-17	1.08e-12
UBE2E3	GERD	HC	Prox	Prolif Basal	-0.081	0.574	0.692	-0.118	8.82e-17	1.14e-12
DNASE2	GERD	HC	Prox	Prolif Basal	-0.067	0.374	0.491	-0.117	8.94e-17	1.16e-12
ACO2	GERD	HC	Prox	Prolif Basal	-0.068	0.347	0.462	-0.115	9.04e-17	1.17e-12
GPAA1	GERD	HC	Prox	Prolif Basal	-0.077	0.457	0.573	-0.116	9.15e-17	1.18e-12
PARD3	GERD	HC	Prox	Prolif Basal	-0.054	0.26	0.364	-0.104	9.37e-17	1.21e-12
ATP6V0E1	GERD	HC	Prox	Prolif Basal	-0.073	0.828	0.894	-0.066	9.49e-17	1.23e-12
KCNS3	GERD	HC	Prox	Prolif Basal	-0.035	0.076	0.135	-0.059	9.64e-17	1.25e-12
HERC2	GERD	HC	Prox	Prolif Basal	-0.054	0.246	0.345	-0.099	9.69e-17	1.25e-12
KCNJ15	GERD	HC	Prox	Prolif Basal	-0.042	0.135	0.212	-0.077	1.01e-16	1.3e-12
SNRPD1	GERD	HC	Prox	Prolif Basal	0.06	0.899	0.891	0.008	1.07e-16	1.38e-12
PRIMPOL	GERD	HC	Prox	Prolif Basal	-0.036	0.101	0.168	-0.067	1.1e-16	1.42e-12
MRPS34	GERD	HC	Prox	Prolif Basal	-0.078	0.802	0.873	-0.071	1.1e-16	1.42e-12
TMEM161B-AS1	GERD	HC	Prox	Prolif Basal	-0.061	0.199	0.286	-0.087	1.13e-16	1.46e-12
ISCA1	GERD	HC	Prox	Prolif Basal	-0.06	0.314	0.427	-0.113	1.13e-16	1.46e-12
NR3C1	GERD	HC	Prox	Prolif Basal	-0.073	0.382	0.498	-0.116	1.18e-16	1.53e-12
BCL7A	GERD	HC	Prox	Prolif Basal	-0.032	0.077	0.138	-0.061	1.19e-16	1.54e-12
AHNAK	GERD	HC	Prox	Prolif Basal	-0.079	0.853	0.903	-0.05	1.2e-16	1.55e-12
UBE2Q1	GERD	HC	Prox	Prolif Basal	-0.045	0.22	0.322	-0.102	1.22e-16	1.58e-12
TAOK3	GERD	HC	Prox	Prolif Basal	-0.061	0.28	0.385	-0.105	1.22e-16	1.58e-12
JPT1	GERD	HC	Prox	Prolif Basal	-0.091	0.704	0.801	-0.097	1.25e-16	1.62e-12
GPNMB	GERD	HC	Prox	Prolif Basal	-0.083	0.809	0.873	-0.064	1.3e-16	1.68e-12
WWOX	GERD	HC	Prox	Prolif Basal	-0.039	0.143	0.223	-0.08	1.36e-16	1.76e-12
TMEM126A	GERD	HC	Prox	Prolif Basal	-0.073	0.423	0.542	-0.119	1.38e-16	1.78e-12
CARS	GERD	HC	Prox	Prolif Basal	0.097	0.253	0.193	0.06	1.38e-16	1.79e-12
ETFRF1	GERD	HC	Prox	Prolif Basal	-0.055	0.244	0.344	-0.1	1.46e-16	1.89e-12
S100A2	GERD	HC	Prox	Prolif Basal	0.057	1	0.999	0.001	1.5e-16	1.94e-12
BTG2	GERD	HC	Prox	Prolif Basal	0.099	0.833	0.782	0.051	1.52e-16	1.96e-12
NME2	GERD	HC	Prox	Prolif Basal	0.026	1	0.999	0.001	1.54e-16	1.99e-12
TEX30	GERD	HC	Prox	Prolif Basal	-0.058	0.273	0.375	-0.102	1.54e-16	1.99e-12
RBM23	GERD	HC	Prox	Prolif Basal	-0.054	0.253	0.355	-0.102	1.72e-16	2.22e-12
UBE2E2	GERD	HC	Prox	Prolif Basal	-0.033	0.088	0.151	-0.063	1.76e-16	2.28e-12
PDIA4	GERD	HC	Prox	Prolif Basal	-0.059	0.27	0.374	-0.104	1.85e-16	2.39e-12
ANKRD36	GERD	HC	Prox	Prolif Basal	-0.037	0.085	0.146	-0.061	1.9e-16	2.46e-12
PHKB	GERD	HC	Prox	Prolif Basal	-0.061	0.276	0.377	-0.101	1.91e-16	2.48e-12
PLXNB1	GERD	HC	Prox	Prolif Basal	-0.035	0.105	0.173	-0.068	1.95e-16	2.52e-12
C2orf27A	GERD	HC	Prox	Prolif Basal	-0.029	0.068	0.125	-0.057	1.96e-16	2.53e-12
STXBP2	GERD	HC	Prox	Prolif Basal	-0.047	0.188	0.278	-0.09	1.96e-16	2.54e-12
ANXA5	GERD	HC	Prox	Prolif Basal	-0.084	0.726	0.806	-0.08	2.01e-16	2.6e-12
AAMP	GERD	HC	Prox	Prolif Basal	-0.07	0.401	0.516	-0.115	2.01e-16	2.6e-12
NAA50	GERD	HC	Prox	Prolif Basal	-0.089	0.528	0.638	-0.11	2.02e-16	2.61e-12
SGSM3	GERD	HC	Prox	Prolif Basal	-0.039	0.144	0.223	-0.079	2.09e-16	2.71e-12
GAS6	GERD	HC	Prox	Prolif Basal	-0.07	0.421	0.544	-0.123	2.19e-16	2.83e-12
COQ9	GERD	HC	Prox	Prolif Basal	-0.067	0.344	0.453	-0.109	2.29e-16	2.97e-12
PYGL	GERD	HC	Prox	Prolif Basal	-0.061	0.248	0.342	-0.094	2.34e-16	3.03e-12
CD58	GERD	HC	Prox	Prolif Basal	-0.054	0.232	0.326	-0.094	2.43e-16	3.15e-12
LTBP4	GERD	HC	Prox	Prolif Basal	-0.062	0.293	0.399	-0.106	2.48e-16	3.2e-12
TMED3	GERD	HC	Prox	Prolif Basal	-0.079	0.551	0.666	-0.115	2.51e-16	3.24e-12
JPT2	GERD	HC	Prox	Prolif Basal	-0.064	0.33	0.439	-0.109	2.58e-16	3.34e-12
PHYKPL	GERD	HC	Prox	Prolif Basal	-0.036	0.094	0.159	-0.065	2.64e-16	3.42e-12
RAB7B	GERD	HC	Prox	Prolif Basal	-0.055	0.217	0.311	-0.094	2.68e-16	3.47e-12
MRPS7	GERD	HC	Prox	Prolif Basal	-0.078	0.55	0.66	-0.11	2.7e-16	3.5e-12
SPTSSB	GERD	HC	Prox	Prolif Basal	-0.018	0.02	0.055	-0.035	2.73e-16	3.53e-12
TRPM4	GERD	HC	Prox	Prolif Basal	-0.024	0.04	0.086	-0.046	2.82e-16	3.65e-12
PDZD2	GERD	HC	Prox	Prolif Basal	-0.038	0.087	0.148	-0.061	2.86e-16	3.7e-12
COMMD5	GERD	HC	Prox	Prolif Basal	-0.049	0.186	0.271	-0.085	3e-16	3.88e-12
PDCL3	GERD	HC	Prox	Prolif Basal	-0.067	0.374	0.488	-0.114	3.11e-16	4.02e-12
CASP6	GERD	HC	Prox	Prolif Basal	-0.051	0.194	0.282	-0.088	3.18e-16	4.11e-12
DPP3	GERD	HC	Prox	Prolif Basal	-0.043	0.159	0.24	-0.081	3.29e-16	4.26e-12
ALG5	GERD	HC	Prox	Prolif Basal	-0.07	0.391	0.508	-0.117	3.37e-16	4.35e-12
KCNG1	GERD	HC	Prox	Prolif Basal	-0.026	0.044	0.091	-0.047	3.38e-16	4.37e-12
CAVIN1	GERD	HC	Prox	Prolif Basal	-0.084	0.619	0.725	-0.106	3.39e-16	4.39e-12
CCS	GERD	HC	Prox	Prolif Basal	-0.053	0.285	0.395	-0.11	3.43e-16	4.44e-12
TMEM154	GERD	HC	Prox	Prolif Basal	-0.045	0.205	0.299	-0.094	3.48e-16	4.5e-12
CCDC80	GERD	HC	Prox	Prolif Basal	-0.053	0.149	0.224	-0.075	3.53e-16	4.56e-12
NOVA1	GERD	HC	Prox	Prolif Basal	0.035	0.058	0.022	0.036	3.72e-16	4.82e-12
TWSG1	GERD	HC	Prox	Prolif Basal	-0.048	0.142	0.216	-0.074	3.76e-16	4.87e-12
ARHGEF12	GERD	HC	Prox	Prolif Basal	-0.073	0.33	0.434	-0.104	3.78e-16	4.89e-12
NMT2	GERD	HC	Prox	Prolif Basal	-0.032	0.074	0.131	-0.057	3.94e-16	5.1e-12
STX19	GERD	HC	Prox	Prolif Basal	-0.03	0.039	0.083	-0.044	3.95e-16	5.11e-12
P2RY1	GERD	HC	Prox	Prolif Basal	-0.063	0.235	0.325	-0.09	3.97e-16	5.14e-12
RPF2	GERD	HC	Prox	Prolif Basal	-0.071	0.392	0.508	-0.116	4.01e-16	5.18e-12
SLC35F5	GERD	HC	Prox	Prolif Basal	-0.053	0.203	0.291	-0.088	4.11e-16	5.32e-12
ASNSD1	GERD	HC	Prox	Prolif Basal	-0.043	0.148	0.226	-0.078	4.23e-16	5.48e-12
PRKX	GERD	HC	Prox	Prolif Basal	-0.052	0.221	0.315	-0.094	4.56e-16	5.9e-12
TMC4	GERD	HC	Prox	Prolif Basal	-0.036	0.064	0.118	-0.054	4.68e-16	6.05e-12
SDHD	GERD	HC	Prox	Prolif Basal	-0.074	0.804	0.872	-0.068	4.85e-16	6.28e-12
GNPTG	GERD	HC	Prox	Prolif Basal	-0.048	0.23	0.332	-0.102	4.99e-16	6.46e-12
PIN4	GERD	HC	Prox	Prolif Basal	-0.07	0.413	0.53	-0.117	5.03e-16	6.51e-12
NUDC	GERD	HC	Prox	Prolif Basal	-0.08	0.694	0.794	-0.1	5.08e-16	6.57e-12
FGFBP1	GERD	HC	Prox	Prolif Basal	-0.09	0.494	0.602	-0.108	5.45e-16	7.06e-12
AGRN	GERD	HC	Prox	Prolif Basal	-0.034	0.069	0.124	-0.055	5.48e-16	7.08e-12
DHRS4-AS1	GERD	HC	Prox	Prolif Basal	-0.056	0.233	0.328	-0.095	5.94e-16	7.69e-12
LPP	GERD	HC	Prox	Prolif Basal	-0.07	0.295	0.391	-0.096	6.02e-16	7.79e-12
VAPA	GERD	HC	Prox	Prolif Basal	-0.073	0.822	0.891	-0.069	6.05e-16	7.82e-12
PRPS2	GERD	HC	Prox	Prolif Basal	-0.074	0.369	0.474	-0.105	6.39e-16	8.27e-12
DAD1	GERD	HC	Prox	Prolif Basal	-0.075	0.827	0.9	-0.073	7e-16	9.06e-12
P4HA2	GERD	HC	Prox	Prolif Basal	-0.05	0.181	0.264	-0.083	7.08e-16	9.16e-12
CNKSR3	GERD	HC	Prox	Prolif Basal	-0.03	0.052	0.101	-0.049	7.38e-16	9.55e-12
TLCD3A	GERD	HC	Prox	Prolif Basal	-0.035	0.098	0.162	-0.064	7.64e-16	9.88e-12
HEBP1	GERD	HC	Prox	Prolif Basal	-0.07	0.457	0.578	-0.121	7.7e-16	9.96e-12
DOCK1	GERD	HC	Prox	Prolif Basal	-0.046	0.154	0.23	-0.076	8.34e-16	1.08e-11
PRPF31	GERD	HC	Prox	Prolif Basal	-0.069	0.428	0.544	-0.116	8.38e-16	1.08e-11
S100A1	GERD	HC	Prox	Prolif Basal	-0.019	0.017	0.048	-0.031	8.92e-16	1.15e-11
NCSTN	GERD	HC	Prox	Prolif Basal	-0.04	0.119	0.188	-0.069	9.31e-16	1.2e-11
CTSD	GERD	HC	Prox	Prolif Basal	0.071	0.812	0.798	0.014	9.32e-16	1.21e-11
OCIAD2	GERD	HC	Prox	Prolif Basal	-0.078	0.567	0.677	-0.11	9.48e-16	1.23e-11
LLGL2	GERD	HC	Prox	Prolif Basal	-0.036	0.099	0.163	-0.064	9.61e-16	1.24e-11
UBE2E1	GERD	HC	Prox	Prolif Basal	-0.067	0.323	0.425	-0.102	9.91e-16	1.28e-11
TOM1L2	GERD	HC	Prox	Prolif Basal	-0.035	0.088	0.148	-0.06	1e-15	1.3e-11
DDB1	GERD	HC	Prox	Prolif Basal	-0.058	0.265	0.361	-0.096	1e-15	1.3e-11
WASHC1	GERD	HC	Prox	Prolif Basal	-0.032	0.091	0.153	-0.062	1.03e-15	1.33e-11
CMPK1	GERD	HC	Prox	Prolif Basal	-0.081	0.506	0.624	-0.118	1.03e-15	1.33e-11
NUTM2B-AS1	GERD	HC	Prox	Prolif Basal	-0.046	0.194	0.283	-0.089	1.04e-15	1.34e-11
SDHC	GERD	HC	Prox	Prolif Basal	-0.08	0.548	0.667	-0.119	1.04e-15	1.35e-11
OGT	GERD	HC	Prox	Prolif Basal	-0.052	0.163	0.241	-0.078	1.06e-15	1.37e-11
BCL11B	GERD	HC	Prox	Prolif Basal	-0.074	0.391	0.504	-0.113	1.06e-15	1.37e-11
RWDD1	GERD	HC	Prox	Prolif Basal	0.066	0.845	0.824	0.021	1.11e-15	1.44e-11
SPATA6	GERD	HC	Prox	Prolif Basal	-0.041	0.138	0.212	-0.074	1.13e-15	1.47e-11
FAM168B	GERD	HC	Prox	Prolif Basal	-0.039	0.117	0.186	-0.069	1.13e-15	1.47e-11
SCOC	GERD	HC	Prox	Prolif Basal	-0.078	0.553	0.668	-0.115	1.14e-15	1.48e-11
PSMA3	GERD	HC	Prox	Prolif Basal	-0.076	0.78	0.848	-0.068	1.16e-15	1.5e-11
SLC49A4	GERD	HC	Prox	Prolif Basal	-0.045	0.133	0.204	-0.071	1.17e-15	1.51e-11
CHMP4C	GERD	HC	Prox	Prolif Basal	-0.043	0.154	0.232	-0.078	1.21e-15	1.57e-11
DEK	GERD	HC	Prox	Prolif Basal	-0.056	0.948	0.963	-0.015	1.22e-15	1.58e-11
MARK1	GERD	HC	Prox	Prolif Basal	-0.033	0.076	0.133	-0.057	1.23e-15	1.59e-11
CLIC1	GERD	HC	Prox	Prolif Basal	-0.057	0.952	0.97	-0.018	1.24e-15	1.61e-11
PHF11	GERD	HC	Prox	Prolif Basal	-0.051	0.219	0.309	-0.09	1.25e-15	1.62e-11
AC023157.3	GERD	HC	Prox	Prolif Basal	-0.038	0.083	0.141	-0.058	1.35e-15	1.74e-11
POP4	GERD	HC	Prox	Prolif Basal	-0.055	0.274	0.375	-0.101	1.37e-15	1.77e-11
CYP2S1	GERD	HC	Prox	Prolif Basal	-0.042	0.132	0.204	-0.072	1.37e-15	1.77e-11
UIMC1	GERD	HC	Prox	Prolif Basal	-0.037	0.132	0.206	-0.074	1.46e-15	1.89e-11
LRP11	GERD	HC	Prox	Prolif Basal	-0.049	0.187	0.271	-0.084	1.53e-15	1.98e-11
SIL1	GERD	HC	Prox	Prolif Basal	-0.041	0.187	0.274	-0.087	1.57e-15	2.04e-11
DMAP1	GERD	HC	Prox	Prolif Basal	-0.044	0.187	0.273	-0.086	1.65e-15	2.13e-11
LINC01003	GERD	HC	Prox	Prolif Basal	-0.032	0.06	0.111	-0.051	1.65e-15	2.13e-11
OAT	GERD	HC	Prox	Prolif Basal	-0.082	0.727	0.8	-0.073	1.65e-15	2.13e-11
S100A13	GERD	HC	Prox	Prolif Basal	0.077	0.672	0.639	0.033	1.74e-15	2.25e-11
HIBCH	GERD	HC	Prox	Prolif Basal	-0.076	0.475	0.583	-0.108	1.78e-15	2.31e-11
GOLGA4	GERD	HC	Prox	Prolif Basal	-0.088	0.653	0.741	-0.088	1.79e-15	2.32e-11
NIT2	GERD	HC	Prox	Prolif Basal	-0.076	0.515	0.633	-0.118	1.81e-15	2.35e-11
DNAJC10	GERD	HC	Prox	Prolif Basal	-0.049	0.179	0.262	-0.083	1.84e-15	2.38e-11
RNFT1	GERD	HC	Prox	Prolif Basal	-0.036	0.09	0.151	-0.061	1.85e-15	2.4e-11
ITFG1	GERD	HC	Prox	Prolif Basal	-0.046	0.179	0.262	-0.083	2e-15	2.59e-11
FHIT	GERD	HC	Prox	Prolif Basal	-0.035	0.115	0.185	-0.07	2.01e-15	2.6e-11
SDR16C5	GERD	HC	Prox	Prolif Basal	-0.039	0.12	0.189	-0.069	2.04e-15	2.64e-11
ALDOA	GERD	HC	Prox	Prolif Basal	-0.047	0.231	0.328	-0.097	2.06e-15	2.66e-11
ARRDC4	GERD	HC	Prox	Prolif Basal	-0.038	0.06	0.11	-0.05	2.12e-15	2.74e-11
PCYOX1	GERD	HC	Prox	Prolif Basal	-0.069	0.362	0.471	-0.109	2.14e-15	2.76e-11
ENOPH1	GERD	HC	Prox	Prolif Basal	-0.062	0.32	0.424	-0.104	2.15e-15	2.78e-11
CCDC51	GERD	HC	Prox	Prolif Basal	-0.048	0.226	0.32	-0.094	2.16e-15	2.8e-11
NXT1	GERD	HC	Prox	Prolif Basal	-0.066	0.349	0.459	-0.11	2.17e-15	2.81e-11
CAPNS1	GERD	HC	Prox	Prolif Basal	-0.078	0.639	0.735	-0.096	2.21e-15	2.86e-11
GPR87	GERD	HC	Prox	Prolif Basal	-0.054	0.261	0.36	-0.099	2.23e-15	2.88e-11
BLCAP	GERD	HC	Prox	Prolif Basal	-0.077	0.488	0.6	-0.112	2.26e-15	2.92e-11
AC020916.1	GERD	HC	Prox	Prolif Basal	-0.099	0.713	0.756	-0.043	2.26e-15	2.92e-11
TSPAN12	GERD	HC	Prox	Prolif Basal	-0.024	0.033	0.073	-0.04	2.31e-15	2.99e-11
MAEA	GERD	HC	Prox	Prolif Basal	-0.054	0.26	0.36	-0.1	2.42e-15	3.13e-11
WRN	GERD	HC	Prox	Prolif Basal	-0.04	0.132	0.204	-0.072	2.49e-15	3.22e-11
TMEM14A	GERD	HC	Prox	Prolif Basal	-0.078	0.604	0.701	-0.097	2.49e-15	3.22e-11
MRPL30	GERD	HC	Prox	Prolif Basal	-0.042	0.177	0.262	-0.085	2.56e-15	3.32e-11
AMD1	GERD	HC	Prox	Prolif Basal	-0.083	0.526	0.631	-0.105	2.57e-15	3.33e-11
HNRNPH2	GERD	HC	Prox	Prolif Basal	-0.058	0.313	0.423	-0.11	2.65e-15	3.43e-11
COL18A1	GERD	HC	Prox	Prolif Basal	-0.062	0.308	0.413	-0.105	2.67e-15	3.46e-11
LNPEP	GERD	HC	Prox	Prolif Basal	-0.056	0.228	0.316	-0.088	2.73e-15	3.53e-11
MRE11	GERD	HC	Prox	Prolif Basal	-0.062	0.293	0.393	-0.1	2.76e-15	3.58e-11
ERCC1	GERD	HC	Prox	Prolif Basal	-0.07	0.355	0.458	-0.103	2.87e-15	3.71e-11
TNRC6A	GERD	HC	Prox	Prolif Basal	-0.053	0.238	0.33	-0.092	2.87e-15	3.71e-11
SPARC	GERD	HC	Prox	Prolif Basal	-0.05	0.162	0.239	-0.077	3.07e-15	3.97e-11
IGF1R	GERD	HC	Prox	Prolif Basal	-0.06	0.224	0.308	-0.084	3.21e-15	4.16e-11
CCDC127	GERD	HC	Prox	Prolif Basal	-0.043	0.157	0.234	-0.077	3.32e-15	4.3e-11
AC005670.3	GERD	HC	Prox	Prolif Basal	-0.032	0.08	0.137	-0.057	3.4e-15	4.4e-11
GMPR	GERD	HC	Prox	Prolif Basal	-0.025	0.026	0.063	-0.037	3.49e-15	4.52e-11
OSTF1	GERD	HC	Prox	Prolif Basal	-0.075	0.512	0.628	-0.116	3.53e-15	4.57e-11
ADGRG6	GERD	HC	Prox	Prolif Basal	-0.071	0.275	0.364	-0.089	3.61e-15	4.67e-11
PKP3	GERD	HC	Prox	Prolif Basal	-0.08	0.553	0.654	-0.101	3.71e-15	4.8e-11
CARS2	GERD	HC	Prox	Prolif Basal	-0.064	0.341	0.448	-0.107	3.72e-15	4.81e-11
HERC4	GERD	HC	Prox	Prolif Basal	-0.053	0.19	0.269	-0.079	3.73e-15	4.82e-11
UQCRQ	GERD	HC	Prox	Prolif Basal	0.072	0.926	0.885	0.041	3.77e-15	4.88e-11
RNPS1	GERD	HC	Prox	Prolif Basal	-0.079	0.566	0.684	-0.118	3.79e-15	4.9e-11
CTNNBL1	GERD	HC	Prox	Prolif Basal	-0.051	0.254	0.353	-0.099	4.07e-15	5.26e-11
NEBL	GERD	HC	Prox	Prolif Basal	-0.031	0.058	0.108	-0.05	4.08e-15	5.28e-11
FMO1	GERD	HC	Prox	Prolif Basal	-0.027	0.035	0.075	-0.04	4.11e-15	5.31e-11
P4HB	GERD	HC	Prox	Prolif Basal	-0.066	0.851	0.891	-0.04	4.14e-15	5.36e-11
ABCD3	GERD	HC	Prox	Prolif Basal	-0.054	0.207	0.291	-0.084	4.14e-15	5.36e-11
USP5	GERD	HC	Prox	Prolif Basal	-0.05	0.205	0.29	-0.085	4.18e-15	5.41e-11
MPND	GERD	HC	Prox	Prolif Basal	-0.033	0.108	0.174	-0.066	4.25e-15	5.5e-11
MPZL2	GERD	HC	Prox	Prolif Basal	-0.081	0.57	0.69	-0.12	4.52e-15	5.85e-11
DDB2	GERD	HC	Prox	Prolif Basal	-0.072	0.442	0.556	-0.114	4.64e-15	6.01e-11
GPD2	GERD	HC	Prox	Prolif Basal	-0.051	0.178	0.257	-0.079	4.65e-15	6.02e-11
TONSL	GERD	HC	Prox	Prolif Basal	-0.026	0.055	0.103	-0.048	4.89e-15	6.33e-11
FABP6	GERD	HC	Prox	Prolif Basal	0.074	0.187	0.131	0.056	4.9e-15	6.34e-11
ATP5F1C	GERD	HC	Prox	Prolif Basal	-0.064	0.913	0.949	-0.036	5e-15	6.47e-11
ANTKMT	GERD	HC	Prox	Prolif Basal	-0.05	0.262	0.362	-0.1	5.26e-15	6.81e-11
CMIP	GERD	HC	Prox	Prolif Basal	-0.053	0.199	0.28	-0.081	5.27e-15	6.82e-11
KCNK10	GERD	HC	Prox	Prolif Basal	-0.035	0.101	0.165	-0.064	5.47e-15	7.08e-11
KLK8	GERD	HC	Prox	Prolif Basal	0.086	0.4	0.339	0.061	5.49e-15	7.11e-11
PRPF18	GERD	HC	Prox	Prolif Basal	-0.037	0.15	0.227	-0.077	6.01e-15	7.77e-11
GOLPH3	GERD	HC	Prox	Prolif Basal	-0.049	0.19	0.272	-0.082	6.13e-15	7.93e-11
ACAD9	GERD	HC	Prox	Prolif Basal	-0.042	0.184	0.27	-0.086	6.17e-15	7.99e-11
GCLC	GERD	HC	Prox	Prolif Basal	-0.085	0.534	0.64	-0.106	6.2e-15	8.02e-11
CDC45	GERD	HC	Prox	Prolif Basal	-0.051	0.182	0.262	-0.08	6.22e-15	8.04e-11
CARD19	GERD	HC	Prox	Prolif Basal	-0.046	0.206	0.294	-0.088	6.34e-15	8.21e-11
APMAP	GERD	HC	Prox	Prolif Basal	-0.049	0.211	0.298	-0.087	6.48e-15	8.38e-11
TARS	GERD	HC	Prox	Prolif Basal	-0.055	0.293	0.396	-0.103	6.58e-15	8.52e-11
NEDD8	GERD	HC	Prox	Prolif Basal	0.052	0.901	0.894	0.007	6.77e-15	8.76e-11
OXR1	GERD	HC	Prox	Prolif Basal	-0.069	0.39	0.496	-0.106	6.79e-15	8.78e-11
PSMD2	GERD	HC	Prox	Prolif Basal	-0.08	0.524	0.629	-0.105	6.86e-15	8.87e-11
GSR	GERD	HC	Prox	Prolif Basal	-0.065	0.378	0.493	-0.115	6.97e-15	9.02e-11
NYNRIN	GERD	HC	Prox	Prolif Basal	-0.029	0.069	0.122	-0.053	7.2e-15	9.31e-11
SUMO2	GERD	HC	Prox	Prolif Basal	-0.036	0.993	0.997	-0.004	7.23e-15	9.35e-11
ERP44	GERD	HC	Prox	Prolif Basal	-0.067	0.4	0.506	-0.106	7.31e-15	9.46e-11
NOL12	GERD	HC	Prox	Prolif Basal	-0.052	0.279	0.38	-0.101	7.33e-15	9.48e-11
CHMP4B	GERD	HC	Prox	Prolif Basal	-0.059	0.318	0.421	-0.103	7.53e-15	9.74e-11
HDHD5	GERD	HC	Prox	Prolif Basal	-0.047	0.225	0.316	-0.091	7.59e-15	9.82e-11
UQCR10	GERD	HC	Prox	Prolif Basal	0.073	0.936	0.889	0.047	7.81e-15	1.01e-10
EML2	GERD	HC	Prox	Prolif Basal	-0.046	0.171	0.249	-0.078	7.87e-15	1.02e-10
BRMS1	GERD	HC	Prox	Prolif Basal	-0.06	0.341	0.453	-0.112	7.93e-15	1.03e-10
VPS29	GERD	HC	Prox	Prolif Basal	-0.074	0.785	0.86	-0.075	7.96e-15	1.03e-10
DTYMK	GERD	HC	Prox	Prolif Basal	-0.08	0.545	0.641	-0.096	8.1e-15	1.05e-10
CCNT2	GERD	HC	Prox	Prolif Basal	-0.043	0.146	0.219	-0.073	8.53e-15	1.1e-10
HLA-DMA	GERD	HC	Prox	Prolif Basal	0.05	0.103	0.057	0.046	8.55e-15	1.11e-10
LAMB2	GERD	HC	Prox	Prolif Basal	-0.036	0.095	0.155	-0.06	8.7e-15	1.13e-10
ITGAV	GERD	HC	Prox	Prolif Basal	-0.052	0.215	0.3	-0.085	8.84e-15	1.14e-10
TRADD	GERD	HC	Prox	Prolif Basal	-0.055	0.293	0.396	-0.103	8.85e-15	1.15e-10
LRP1	GERD	HC	Prox	Prolif Basal	-0.04	0.113	0.178	-0.065	9.07e-15	1.17e-10
PPP1R3E	GERD	HC	Prox	Prolif Basal	-0.03	0.068	0.12	-0.052	9.64e-15	1.25e-10
GOLGA6L10	GERD	HC	Prox	Prolif Basal	-0.018	0.012	0.039	-0.027	1.01e-14	1.31e-10
ITGA9-AS1	GERD	HC	Prox	Prolif Basal	-0.034	0.132	0.205	-0.073	1.02e-14	1.31e-10
DENND4C	GERD	HC	Prox	Prolif Basal	-0.039	0.138	0.21	-0.072	1.04e-14	1.34e-10
PLCD3	GERD	HC	Prox	Prolif Basal	-0.041	0.126	0.195	-0.069	1.05e-14	1.35e-10
RNF213	GERD	HC	Prox	Prolif Basal	-0.062	0.317	0.417	-0.1	1.06e-14	1.37e-10
PLRG1	GERD	HC	Prox	Prolif Basal	-0.062	0.365	0.478	-0.113	1.06e-14	1.37e-10
PTGES3	GERD	HC	Prox	Prolif Basal	-0.06	0.938	0.965	-0.027	1.07e-14	1.38e-10
RFC4	GERD	HC	Prox	Prolif Basal	-0.067	0.399	0.508	-0.109	1.08e-14	1.39e-10
DLL1	GERD	HC	Prox	Prolif Basal	-0.05	0.132	0.2	-0.068	1.09e-14	1.41e-10
ERBB3	GERD	HC	Prox	Prolif Basal	-0.044	0.168	0.245	-0.077	1.1e-14	1.43e-10
TMEM168	GERD	HC	Prox	Prolif Basal	-0.047	0.188	0.268	-0.08	1.1e-14	1.43e-10
PIGP	GERD	HC	Prox	Prolif Basal	-0.064	0.358	0.466	-0.108	1.14e-14	1.48e-10
CRIP2	GERD	HC	Prox	Prolif Basal	-0.079	0.496	0.597	-0.101	1.16e-14	1.5e-10
SERINC1	GERD	HC	Prox	Prolif Basal	-0.054	0.253	0.348	-0.095	1.17e-14	1.51e-10
ALS2CL	GERD	HC	Prox	Prolif Basal	-0.029	0.066	0.117	-0.051	1.17e-14	1.52e-10
KIAA1328	GERD	HC	Prox	Prolif Basal	-0.031	0.08	0.136	-0.056	1.17e-14	1.52e-10
TGFBR1	GERD	HC	Prox	Prolif Basal	-0.038	0.117	0.182	-0.065	1.22e-14	1.58e-10
TP53I13	GERD	HC	Prox	Prolif Basal	-0.053	0.28	0.381	-0.101	1.22e-14	1.58e-10
RHOT2	GERD	HC	Prox	Prolif Basal	-0.045	0.194	0.277	-0.083	1.3e-14	1.68e-10
SNX2	GERD	HC	Prox	Prolif Basal	-0.073	0.487	0.607	-0.12	1.32e-14	1.7e-10
AC005921.2	GERD	HC	Prox	Prolif Basal	-0.023	0.048	0.094	-0.046	1.36e-14	1.76e-10
PACSIN3	GERD	HC	Prox	Prolif Basal	-0.061	0.367	0.481	-0.114	1.36e-14	1.76e-10
ABHD16A	GERD	HC	Prox	Prolif Basal	-0.047	0.224	0.315	-0.091	1.37e-14	1.78e-10
SNRPA1	GERD	HC	Prox	Prolif Basal	-0.077	0.542	0.645	-0.103	1.39e-14	1.8e-10
MED4	GERD	HC	Prox	Prolif Basal	-0.071	0.5	0.618	-0.118	1.45e-14	1.87e-10
RASSF9	GERD	HC	Prox	Prolif Basal	-0.063	0.328	0.431	-0.103	1.49e-14	1.93e-10
S100A11	GERD	HC	Prox	Prolif Basal	0.045	0.999	0.996	0.003	1.51e-14	1.96e-10
LRPAP1	GERD	HC	Prox	Prolif Basal	-0.073	0.554	0.662	-0.108	1.57e-14	2.03e-10
THOC1	GERD	HC	Prox	Prolif Basal	-0.048	0.214	0.301	-0.087	1.58e-14	2.04e-10
SOX2	GERD	HC	Prox	Prolif Basal	-0.077	0.567	0.667	-0.1	1.66e-14	2.15e-10
MECOM	GERD	HC	Prox	Prolif Basal	-0.046	0.194	0.276	-0.082	1.69e-14	2.18e-10
RBM4B	GERD	HC	Prox	Prolif Basal	-0.035	0.12	0.186	-0.066	1.69e-14	2.19e-10
RBP1	GERD	HC	Prox	Prolif Basal	0.062	0.153	0.099	0.054	1.74e-14	2.25e-10
TRIOBP	GERD	HC	Prox	Prolif Basal	-0.06	0.357	0.464	-0.107	1.75e-14	2.27e-10
SERTAD4	GERD	HC	Prox	Prolif Basal	-0.045	0.142	0.212	-0.07	1.78e-14	2.31e-10
NOC2L	GERD	HC	Prox	Prolif Basal	-0.056	0.262	0.356	-0.094	1.79e-14	2.31e-10
CPSF3	GERD	HC	Prox	Prolif Basal	-0.049	0.228	0.318	-0.09	1.85e-14	2.39e-10
AL035258.1	GERD	HC	Prox	Prolif Basal	-0.031	0.05	0.095	-0.045	1.88e-14	2.43e-10
C12orf29	GERD	HC	Prox	Prolif Basal	-0.046	0.233	0.326	-0.093	2.09e-14	2.71e-10
SAMD9	GERD	HC	Prox	Prolif Basal	-0.058	0.294	0.393	-0.099	2.1e-14	2.72e-10
EDIL3	GERD	HC	Prox	Prolif Basal	-0.035	0.083	0.139	-0.056	2.11e-14	2.73e-10
IFRD2	GERD	HC	Prox	Prolif Basal	-0.06	0.333	0.436	-0.103	2.17e-14	2.8e-10
RAB5C	GERD	HC	Prox	Prolif Basal	-0.067	0.48	0.592	-0.112	2.23e-14	2.89e-10
BZW2	GERD	HC	Prox	Prolif Basal	-0.078	0.658	0.761	-0.103	2.33e-14	3.01e-10
NUDT14	GERD	HC	Prox	Prolif Basal	-0.061	0.407	0.525	-0.118	2.34e-14	3.02e-10
RFC5	GERD	HC	Prox	Prolif Basal	-0.056	0.278	0.372	-0.094	2.37e-14	3.07e-10
CCNDBP1	GERD	HC	Prox	Prolif Basal	-0.052	0.27	0.367	-0.097	2.38e-14	3.08e-10
P4HA1	GERD	HC	Prox	Prolif Basal	-0.034	0.113	0.179	-0.066	2.42e-14	3.13e-10
LINC00839	GERD	HC	Prox	Prolif Basal	0.037	0.078	0.039	0.039	2.47e-14	3.19e-10
LSM14A	GERD	HC	Prox	Prolif Basal	-0.076	0.436	0.541	-0.105	2.5e-14	3.23e-10
CHAF1B	GERD	HC	Prox	Prolif Basal	-0.041	0.129	0.196	-0.067	2.51e-14	3.25e-10
TUSC1	GERD	HC	Prox	Prolif Basal	-0.068	0.373	0.478	-0.105	2.51e-14	3.25e-10
NUP37	GERD	HC	Prox	Prolif Basal	-0.06	0.323	0.42	-0.097	2.55e-14	3.3e-10
PM20D2	GERD	HC	Prox	Prolif Basal	-0.055	0.226	0.31	-0.084	2.56e-14	3.31e-10
VPS16	GERD	HC	Prox	Prolif Basal	-0.035	0.132	0.202	-0.07	2.6e-14	3.37e-10
TTC17	GERD	HC	Prox	Prolif Basal	-0.043	0.148	0.219	-0.071	2.67e-14	3.45e-10
DYNLT1	GERD	HC	Prox	Prolif Basal	-0.073	0.753	0.835	-0.082	2.67e-14	3.46e-10
SLC39A1	GERD	HC	Prox	Prolif Basal	-0.064	0.409	0.517	-0.108	2.72e-14	3.52e-10
LIG1	GERD	HC	Prox	Prolif Basal	-0.059	0.279	0.369	-0.09	2.75e-14	3.56e-10
C11orf98	GERD	HC	Prox	Prolif Basal	-0.016	0.021	0.054	-0.033	2.78e-14	3.6e-10
ATPAF2	GERD	HC	Prox	Prolif Basal	-0.034	0.138	0.21	-0.072	2.8e-14	3.63e-10
RNF10	GERD	HC	Prox	Prolif Basal	-0.049	0.251	0.346	-0.095	2.84e-14	3.67e-10
PSMD4	GERD	HC	Prox	Prolif Basal	-0.072	0.679	0.772	-0.093	2.85e-14	3.69e-10
CA2	GERD	HC	Prox	Prolif Basal	0.087	0.222	0.168	0.054	2.85e-14	3.69e-10
DPY19L4	GERD	HC	Prox	Prolif Basal	-0.042	0.122	0.186	-0.064	2.88e-14	3.72e-10
PI4K2B	GERD	HC	Prox	Prolif Basal	-0.043	0.158	0.232	-0.074	2.91e-14	3.76e-10
SNRPE	GERD	HC	Prox	Prolif Basal	0.06	0.869	0.847	0.022	2.94e-14	3.8e-10
BTF3	GERD	HC	Prox	Prolif Basal	-0.023	1	1	0	3.02e-14	3.91e-10
HSBP1L1	GERD	HC	Prox	Prolif Basal	-0.07	0.508	0.615	-0.107	3.12e-14	4.04e-10
LSR	GERD	HC	Prox	Prolif Basal	-0.047	0.279	0.383	-0.104	3.13e-14	4.05e-10
ZNF814	GERD	HC	Prox	Prolif Basal	-0.031	0.061	0.109	-0.048	3.24e-14	4.19e-10
MCM2	GERD	HC	Prox	Prolif Basal	-0.044	0.192	0.275	-0.083	3.3e-14	4.27e-10
CDCP1	GERD	HC	Prox	Prolif Basal	-0.062	0.351	0.457	-0.106	3.35e-14	4.34e-10
TSN	GERD	HC	Prox	Prolif Basal	-0.06	0.348	0.454	-0.106	3.47e-14	4.49e-10
NCOR2	GERD	HC	Prox	Prolif Basal	-0.045	0.184	0.263	-0.079	3.48e-14	4.5e-10
TRIM73	GERD	HC	Prox	Prolif Basal	-0.033	0.095	0.154	-0.059	3.51e-14	4.54e-10
HELQ	GERD	HC	Prox	Prolif Basal	-0.03	0.088	0.147	-0.059	3.56e-14	4.61e-10
PLIN2	GERD	HC	Prox	Prolif Basal	-0.042	0.176	0.256	-0.08	3.6e-14	4.66e-10
PRMT2	GERD	HC	Prox	Prolif Basal	-0.066	0.438	0.548	-0.11	3.64e-14	4.71e-10
XAB2	GERD	HC	Prox	Prolif Basal	-0.034	0.117	0.184	-0.067	3.78e-14	4.89e-10
KIAA0355	GERD	HC	Prox	Prolif Basal	-0.023	0.054	0.101	-0.047	3.79e-14	4.91e-10
PPOX	GERD	HC	Prox	Prolif Basal	-0.028	0.073	0.127	-0.054	3.83e-14	4.96e-10
PSMD8	GERD	HC	Prox	Prolif Basal	-0.065	0.865	0.915	-0.05	3.86e-14	5e-10
DCTN4	GERD	HC	Prox	Prolif Basal	-0.038	0.137	0.207	-0.07	3.89e-14	5.03e-10
PHB	GERD	HC	Prox	Prolif Basal	-0.073	0.763	0.841	-0.078	4.26e-14	5.51e-10
CAVIN2	GERD	HC	Prox	Prolif Basal	-0.048	0.196	0.276	-0.08	4.43e-14	5.73e-10
CEBPZ	GERD	HC	Prox	Prolif Basal	-0.072	0.537	0.643	-0.106	4.48e-14	5.8e-10
SUPT20H	GERD	HC	Prox	Prolif Basal	-0.046	0.176	0.252	-0.076	4.54e-14	5.87e-10
LGR4	GERD	HC	Prox	Prolif Basal	-0.044	0.165	0.239	-0.074	4.61e-14	5.97e-10
ECI1	GERD	HC	Prox	Prolif Basal	-0.072	0.648	0.739	-0.091	4.63e-14	5.99e-10
SRP68	GERD	HC	Prox	Prolif Basal	-0.054	0.29	0.389	-0.099	4.64e-14	6e-10
ARHGAP24	GERD	HC	Prox	Prolif Basal	-0.044	0.146	0.217	-0.071	4.69e-14	6.06e-10
ARPC1B	GERD	HC	Prox	Prolif Basal	-0.079	0.753	0.832	-0.079	4.88e-14	6.31e-10
TOR3A	GERD	HC	Prox	Prolif Basal	-0.042	0.211	0.297	-0.086	5.09e-14	6.59e-10
RRNAD1	GERD	HC	Prox	Prolif Basal	-0.032	0.114	0.18	-0.066	5.16e-14	6.67e-10
ITFG2	GERD	HC	Prox	Prolif Basal	-0.035	0.113	0.176	-0.063	5.27e-14	6.82e-10
CCDC14	GERD	HC	Prox	Prolif Basal	-0.054	0.231	0.316	-0.085	5.28e-14	6.83e-10
BPHL	GERD	HC	Prox	Prolif Basal	-0.044	0.205	0.288	-0.083	5.34e-14	6.91e-10
YBX3	GERD	HC	Prox	Prolif Basal	-0.046	0.973	0.984	-0.011	5.43e-14	7.03e-10
MTG1	GERD	HC	Prox	Prolif Basal	-0.053	0.322	0.43	-0.108	5.62e-14	7.27e-10
FAM234A	GERD	HC	Prox	Prolif Basal	-0.042	0.172	0.248	-0.076	5.77e-14	7.47e-10
PSMB6	GERD	HC	Prox	Prolif Basal	-0.068	0.823	0.876	-0.053	5.8e-14	7.5e-10
CALHM6	GERD	HC	Prox	Prolif Basal	-0.028	0.085	0.141	-0.056	5.84e-14	7.56e-10
NSUN6	GERD	HC	Prox	Prolif Basal	-0.048	0.176	0.254	-0.078	5.94e-14	7.68e-10
CDC123	GERD	HC	Prox	Prolif Basal	-0.069	0.506	0.607	-0.101	6.36e-14	8.23e-10
RPL7L1	GERD	HC	Prox	Prolif Basal	-0.074	0.55	0.659	-0.109	6.53e-14	8.45e-10
CGGBP1	GERD	HC	Prox	Prolif Basal	-0.056	0.341	0.449	-0.108	6.6e-14	8.54e-10
EED	GERD	HC	Prox	Prolif Basal	-0.044	0.185	0.265	-0.08	6.69e-14	8.66e-10
SP3	GERD	HC	Prox	Prolif Basal	-0.065	0.372	0.476	-0.104	6.71e-14	8.68e-10
SLC25A39	GERD	HC	Prox	Prolif Basal	-0.07	0.445	0.557	-0.112	7.19e-14	9.31e-10
PRR34-AS1	GERD	HC	Prox	Prolif Basal	-0.03	0.103	0.164	-0.061	7.46e-14	9.65e-10
COPS5	GERD	HC	Prox	Prolif Basal	-0.072	0.529	0.639	-0.11	7.46e-14	9.65e-10
AGPS	GERD	HC	Prox	Prolif Basal	-0.046	0.194	0.274	-0.08	7.5e-14	9.71e-10
TMEM109	GERD	HC	Prox	Prolif Basal	-0.068	0.458	0.569	-0.111	7.55e-14	9.76e-10
ATG5	GERD	HC	Prox	Prolif Basal	-0.05	0.273	0.368	-0.095	7.68e-14	9.94e-10
TINF2	GERD	HC	Prox	Prolif Basal	-0.035	0.15	0.224	-0.074	7.85e-14	1.02e-09
CCT4	GERD	HC	Prox	Prolif Basal	-0.069	0.793	0.857	-0.064	7.87e-14	1.02e-09
SNX1	GERD	HC	Prox	Prolif Basal	-0.054	0.304	0.402	-0.098	7.89e-14	1.02e-09
MOAP1	GERD	HC	Prox	Prolif Basal	-0.026	0.053	0.099	-0.046	8e-14	1.03e-09
NDUFB11	GERD	HC	Prox	Prolif Basal	0.047	0.972	0.957	0.015	8.18e-14	1.06e-09
PBX2	GERD	HC	Prox	Prolif Basal	-0.033	0.104	0.164	-0.06	8.38e-14	1.08e-09
WDR34	GERD	HC	Prox	Prolif Basal	-0.068	0.446	0.552	-0.106	8.47e-14	1.1e-09
LINC00665	GERD	HC	Prox	Prolif Basal	-0.048	0.207	0.288	-0.081	8.71e-14	1.13e-09
IMPDH1	GERD	HC	Prox	Prolif Basal	-0.043	0.183	0.262	-0.079	8.73e-14	1.13e-09
PRMT7	GERD	HC	Prox	Prolif Basal	-0.032	0.097	0.156	-0.059	8.74e-14	1.13e-09
ILKAP	GERD	HC	Prox	Prolif Basal	-0.052	0.295	0.395	-0.1	8.9e-14	1.15e-09
AP001816.1	GERD	HC	Prox	Prolif Basal	-0.027	0.06	0.107	-0.047	9.46e-14	1.22e-09
ABHD3	GERD	HC	Prox	Prolif Basal	-0.031	0.098	0.157	-0.059	9.46e-14	1.22e-09
RPS4Y1	GERD	HC	Prox	Prolif Basal	0.144	0.367	0.261	0.106	9.78e-14	1.26e-09
GCC2	GERD	HC	Prox	Prolif Basal	-0.058	0.312	0.408	-0.096	9.79e-14	1.27e-09
NGLY1	GERD	HC	Prox	Prolif Basal	-0.046	0.237	0.329	-0.092	9.85e-14	1.27e-09
SHTN1	GERD	HC	Prox	Prolif Basal	-0.048	0.217	0.3	-0.083	9.9e-14	1.28e-09
FUCA2	GERD	HC	Prox	Prolif Basal	-0.039	0.166	0.242	-0.076	9.91e-14	1.28e-09
TEX264	GERD	HC	Prox	Prolif Basal	-0.072	0.575	0.684	-0.109	9.95e-14	1.29e-09
PPP1CA	GERD	HC	Prox	Prolif Basal	-0.077	0.732	0.816	-0.084	9.97e-14	1.29e-09
CD99	GERD	HC	Prox	Prolif Basal	-0.075	0.589	0.703	-0.114	1.01e-13	1.3e-09
C3orf38	GERD	HC	Prox	Prolif Basal	-0.039	0.158	0.232	-0.074	1.01e-13	1.31e-09
C6orf141	GERD	HC	Prox	Prolif Basal	-0.027	0.054	0.099	-0.045	1.01e-13	1.31e-09
SCARB2	GERD	HC	Prox	Prolif Basal	-0.064	0.321	0.415	-0.094	1.04e-13	1.34e-09
PFKL	GERD	HC	Prox	Prolif Basal	-0.062	0.404	0.514	-0.11	1.05e-13	1.36e-09
REXO4	GERD	HC	Prox	Prolif Basal	-0.042	0.206	0.291	-0.085	1.08e-13	1.39e-09
PLLP	GERD	HC	Prox	Prolif Basal	-0.049	0.22	0.304	-0.084	1.08e-13	1.4e-09
CETN2	GERD	HC	Prox	Prolif Basal	-0.054	0.298	0.397	-0.099	1.15e-13	1.48e-09
SRSF4	GERD	HC	Prox	Prolif Basal	-0.076	0.562	0.674	-0.112	1.15e-13	1.49e-09
P4HTM	GERD	HC	Prox	Prolif Basal	-0.035	0.141	0.211	-0.07	1.19e-13	1.54e-09
BCAR3	GERD	HC	Prox	Prolif Basal	-0.017	0.026	0.06	-0.034	1.19e-13	1.54e-09
COMMD3	GERD	HC	Prox	Prolif Basal	-0.069	0.508	0.626	-0.118	1.23e-13	1.59e-09
ANKRD49	GERD	HC	Prox	Prolif Basal	-0.034	0.14	0.21	-0.07	1.3e-13	1.68e-09
MRPS6	GERD	HC	Prox	Prolif Basal	-0.073	0.558	0.675	-0.117	1.31e-13	1.69e-09
PTPN14	GERD	HC	Prox	Prolif Basal	-0.053	0.225	0.309	-0.084	1.31e-13	1.69e-09
REEP5	GERD	HC	Prox	Prolif Basal	-0.076	0.689	0.796	-0.107	1.31e-13	1.7e-09
NSMCE4A	GERD	HC	Prox	Prolif Basal	-0.058	0.328	0.432	-0.104	1.32e-13	1.71e-09
PHOSPHO2	GERD	HC	Prox	Prolif Basal	-0.027	0.038	0.077	-0.039	1.33e-13	1.72e-09
RPS6KB2	GERD	HC	Prox	Prolif Basal	-0.056	0.322	0.421	-0.099	1.34e-13	1.73e-09
GLG1	GERD	HC	Prox	Prolif Basal	-0.053	0.274	0.366	-0.092	1.36e-13	1.76e-09
ANXA11	GERD	HC	Prox	Prolif Basal	-0.071	0.605	0.716	-0.111	1.37e-13	1.78e-09
CLIP4	GERD	HC	Prox	Prolif Basal	-0.051	0.178	0.251	-0.073	1.39e-13	1.8e-09
DYNC1LI1	GERD	HC	Prox	Prolif Basal	-0.06	0.371	0.475	-0.104	1.4e-13	1.81e-09
CDCA7L	GERD	HC	Prox	Prolif Basal	-0.058	0.297	0.395	-0.098	1.4e-13	1.81e-09
NDUFA3	GERD	HC	Prox	Prolif Basal	-0.077	0.563	0.626	-0.063	1.42e-13	1.84e-09
CLN3	GERD	HC	Prox	Prolif Basal	-0.041	0.209	0.293	-0.084	1.51e-13	1.95e-09
TMEM134	GERD	HC	Prox	Prolif Basal	-0.071	0.738	0.819	-0.081	1.52e-13	1.97e-09
ATXN10	GERD	HC	Prox	Prolif Basal	-0.076	0.641	0.732	-0.091	1.55e-13	2.01e-09
PHKG2	GERD	HC	Prox	Prolif Basal	-0.034	0.119	0.183	-0.064	1.55e-13	2.01e-09
SNRPN	GERD	HC	Prox	Prolif Basal	-0.044	0.215	0.302	-0.087	1.62e-13	2.09e-09
TMED10	GERD	HC	Prox	Prolif Basal	-0.073	0.592	0.705	-0.113	1.64e-13	2.12e-09
DNAJB2	GERD	HC	Prox	Prolif Basal	-0.033	0.143	0.215	-0.072	1.65e-13	2.14e-09
AC007952.4	GERD	HC	Prox	Prolif Basal	-0.034	0.103	0.163	-0.06	1.66e-13	2.14e-09
BCAT2	GERD	HC	Prox	Prolif Basal	-0.05	0.253	0.343	-0.09	1.66e-13	2.15e-09
TMEM208	GERD	HC	Prox	Prolif Basal	-0.071	0.551	0.652	-0.101	1.71e-13	2.22e-09
SARS	GERD	HC	Prox	Prolif Basal	-0.069	0.522	0.619	-0.097	1.74e-13	2.25e-09
HM13	GERD	HC	Prox	Prolif Basal	-0.057	0.362	0.47	-0.108	1.76e-13	2.27e-09
ABHD12	GERD	HC	Prox	Prolif Basal	-0.045	0.232	0.322	-0.09	1.76e-13	2.28e-09
EWSR1	GERD	HC	Prox	Prolif Basal	-0.066	0.388	0.488	-0.1	1.78e-13	2.3e-09
CCHCR1	GERD	HC	Prox	Prolif Basal	-0.042	0.181	0.258	-0.077	1.79e-13	2.31e-09
C1orf21	GERD	HC	Prox	Prolif Basal	-0.075	0.596	0.699	-0.103	1.82e-13	2.36e-09
KRT14	GERD	HC	Prox	Prolif Basal	0.132	0.644	0.559	0.085	1.85e-13	2.4e-09
MECR	GERD	HC	Prox	Prolif Basal	-0.041	0.178	0.253	-0.075	1.87e-13	2.42e-09
POLR2C	GERD	HC	Prox	Prolif Basal	-0.052	0.293	0.391	-0.098	1.96e-13	2.54e-09
POLD1	GERD	HC	Prox	Prolif Basal	-0.033	0.142	0.212	-0.07	2e-13	2.58e-09
EMP1	GERD	HC	Prox	Prolif Basal	-0.083	0.632	0.713	-0.081	2e-13	2.59e-09
RHOV	GERD	HC	Prox	Prolif Basal	0.114	0.383	0.328	0.055	2.01e-13	2.61e-09
PCMTD2	GERD	HC	Prox	Prolif Basal	-0.035	0.119	0.182	-0.063	2.02e-13	2.61e-09
NDUFA5	GERD	HC	Prox	Prolif Basal	-0.074	0.677	0.773	-0.096	2.12e-13	2.74e-09
NUDT18	GERD	HC	Prox	Prolif Basal	-0.022	0.051	0.095	-0.044	2.13e-13	2.76e-09
ECH1	GERD	HC	Prox	Prolif Basal	-0.071	0.661	0.753	-0.092	2.16e-13	2.79e-09
D2HGDH	GERD	HC	Prox	Prolif Basal	-0.043	0.22	0.309	-0.089	2.19e-13	2.83e-09
TXNDC17	GERD	HC	Prox	Prolif Basal	0.049	0.976	0.963	0.013	2.19e-13	2.83e-09
TBXAS1	GERD	HC	Prox	Prolif Basal	-0.033	0.125	0.191	-0.066	2.24e-13	2.89e-09
TMEM9B	GERD	HC	Prox	Prolif Basal	-0.064	0.411	0.517	-0.106	2.27e-13	2.93e-09
SLC66A3	GERD	HC	Prox	Prolif Basal	-0.037	0.158	0.232	-0.074	2.28e-13	2.94e-09
BOC	GERD	HC	Prox	Prolif Basal	-0.052	0.239	0.325	-0.086	2.3e-13	2.97e-09
ZCCHC9	GERD	HC	Prox	Prolif Basal	-0.046	0.228	0.314	-0.086	2.34e-13	3.02e-09
SNRPF	GERD	HC	Prox	Prolif Basal	0.071	0.948	0.894	0.054	2.35e-13	3.04e-09
NUBP2	GERD	HC	Prox	Prolif Basal	-0.069	0.49	0.603	-0.113	2.48e-13	3.21e-09
CRELD1	GERD	HC	Prox	Prolif Basal	-0.024	0.036	0.073	-0.037	2.5e-13	3.23e-09
TMX2	GERD	HC	Prox	Prolif Basal	-0.06	0.357	0.461	-0.104	2.55e-13	3.3e-09
SNHG15	GERD	HC	Prox	Prolif Basal	-0.059	0.371	0.48	-0.109	2.58e-13	3.34e-09
ZNF24	GERD	HC	Prox	Prolif Basal	-0.051	0.256	0.346	-0.09	2.59e-13	3.35e-09
MAOB	GERD	HC	Prox	Prolif Basal	-0.028	0.053	0.098	-0.045	2.6e-13	3.36e-09
C18orf32	GERD	HC	Prox	Prolif Basal	-0.061	0.417	0.532	-0.115	2.68e-13	3.47e-09
CD82	GERD	HC	Prox	Prolif Basal	-0.067	0.471	0.58	-0.109	2.69e-13	3.49e-09
FBXO4	GERD	HC	Prox	Prolif Basal	-0.046	0.168	0.24	-0.072	2.74e-13	3.54e-09
IPO5	GERD	HC	Prox	Prolif Basal	-0.066	0.373	0.473	-0.1	2.75e-13	3.56e-09
DDX24	GERD	HC	Prox	Prolif Basal	0.065	0.743	0.744	-0.001	2.76e-13	3.58e-09
TCTN3	GERD	HC	Prox	Prolif Basal	-0.037	0.127	0.191	-0.064	2.77e-13	3.58e-09
TMEM106B	GERD	HC	Prox	Prolif Basal	-0.057	0.319	0.416	-0.097	2.78e-13	3.6e-09
NHLRC3	GERD	HC	Prox	Prolif Basal	-0.051	0.192	0.269	-0.077	2.8e-13	3.62e-09
METTL15	GERD	HC	Prox	Prolif Basal	-0.035	0.12	0.183	-0.063	2.85e-13	3.69e-09
AC113383.1	GERD	HC	Prox	Prolif Basal	-0.039	0.114	0.174	-0.06	2.85e-13	3.69e-09
ATP5F1D	GERD	HC	Prox	Prolif Basal	0.035	0.989	0.984	0.005	2.95e-13	3.82e-09
CISD2	GERD	HC	Prox	Prolif Basal	-0.066	0.453	0.555	-0.102	3.07e-13	3.97e-09
LAMA5	GERD	HC	Prox	Prolif Basal	-0.038	0.125	0.189	-0.064	3.19e-13	4.13e-09
CWF19L2	GERD	HC	Prox	Prolif Basal	-0.043	0.217	0.301	-0.084	3.2e-13	4.15e-09
PTPN3	GERD	HC	Prox	Prolif Basal	-0.039	0.1	0.157	-0.057	3.24e-13	4.19e-09
STK25	GERD	HC	Prox	Prolif Basal	-0.053	0.318	0.419	-0.101	3.28e-13	4.25e-09
IMPACT	GERD	HC	Prox	Prolif Basal	-0.041	0.191	0.27	-0.079	3.35e-13	4.34e-09
CDK9	GERD	HC	Prox	Prolif Basal	-0.036	0.139	0.207	-0.068	3.38e-13	4.38e-09
LAD1	GERD	HC	Prox	Prolif Basal	-0.075	0.593	0.691	-0.098	3.43e-13	4.44e-09
VPS13A	GERD	HC	Prox	Prolif Basal	-0.046	0.183	0.256	-0.073	3.44e-13	4.45e-09
EBPL	GERD	HC	Prox	Prolif Basal	-0.064	0.831	0.89	-0.059	3.44e-13	4.46e-09
FLII	GERD	HC	Prox	Prolif Basal	-0.042	0.235	0.324	-0.089	3.48e-13	4.5e-09
YDJC	GERD	HC	Prox	Prolif Basal	-0.054	0.308	0.404	-0.096	3.5e-13	4.53e-09
ZNF12	GERD	HC	Prox	Prolif Basal	-0.033	0.113	0.174	-0.061	3.53e-13	4.56e-09
KHDC4	GERD	HC	Prox	Prolif Basal	-0.038	0.106	0.164	-0.058	3.55e-13	4.59e-09
ARSI	GERD	HC	Prox	Prolif Basal	-0.021	0.035	0.072	-0.037	3.56e-13	4.6e-09
DNMT1	GERD	HC	Prox	Prolif Basal	-0.076	0.533	0.627	-0.094	3.57e-13	4.62e-09
KRT6B	GERD	HC	Prox	Prolif Basal	0.051	0.143	0.093	0.05	3.58e-13	4.63e-09
MIGA1	GERD	HC	Prox	Prolif Basal	-0.034	0.114	0.175	-0.061	3.59e-13	4.65e-09
MIR924HG	GERD	HC	Prox	Prolif Basal	-0.041	0.13	0.193	-0.063	3.59e-13	4.65e-09
MYCBP2	GERD	HC	Prox	Prolif Basal	-0.076	0.558	0.661	-0.103	3.63e-13	4.69e-09
FUZ	GERD	HC	Prox	Prolif Basal	-0.027	0.079	0.132	-0.053	3.66e-13	4.73e-09
KLHDC2	GERD	HC	Prox	Prolif Basal	-0.051	0.303	0.4	-0.097	3.7e-13	4.78e-09
TP63	GERD	HC	Prox	Prolif Basal	-0.073	0.482	0.588	-0.106	3.86e-13	5e-09
MMUT	GERD	HC	Prox	Prolif Basal	-0.047	0.201	0.279	-0.078	3.94e-13	5.1e-09
SDHAF3	GERD	HC	Prox	Prolif Basal	-0.053	0.312	0.412	-0.1	3.98e-13	5.15e-09
BAD	GERD	HC	Prox	Prolif Basal	-0.071	0.556	0.67	-0.114	4.03e-13	5.22e-09
SDF2	GERD	HC	Prox	Prolif Basal	-0.051	0.328	0.437	-0.109	4.05e-13	5.24e-09
LRPPRC	GERD	HC	Prox	Prolif Basal	-0.07	0.442	0.54	-0.098	4.1e-13	5.3e-09
NDUFAF1	GERD	HC	Prox	Prolif Basal	-0.028	0.099	0.157	-0.058	4.12e-13	5.32e-09
ATP6V1H	GERD	HC	Prox	Prolif Basal	-0.045	0.234	0.321	-0.087	4.12e-13	5.33e-09
DUOXA1	GERD	HC	Prox	Prolif Basal	-0.038	0.141	0.208	-0.067	4.17e-13	5.4e-09
TMED7	GERD	HC	Prox	Prolif Basal	-0.049	0.232	0.317	-0.085	4.18e-13	5.41e-09
SLC7A5	GERD	HC	Prox	Prolif Basal	-0.076	0.646	0.738	-0.092	4.21e-13	5.45e-09
HLA-B	GERD	HC	Prox	Prolif Basal	0.057	0.945	0.953	-0.008	4.23e-13	5.48e-09
PPIL1	GERD	HC	Prox	Prolif Basal	-0.041	0.195	0.275	-0.08	4.36e-13	5.64e-09
COL14A1	GERD	HC	Prox	Prolif Basal	0.034	0.042	0.015	0.027	4.46e-13	5.77e-09
FAM171A1	GERD	HC	Prox	Prolif Basal	-0.026	0.051	0.093	-0.042	4.49e-13	5.81e-09
MYOF	GERD	HC	Prox	Prolif Basal	-0.061	0.322	0.411	-0.089	4.49e-13	5.81e-09
NCOR1	GERD	HC	Prox	Prolif Basal	-0.07	0.463	0.573	-0.11	4.58e-13	5.93e-09
RPS3	GERD	HC	Prox	Prolif Basal	0.013	1	1	0	4.64e-13	6e-09
UNC93B1	GERD	HC	Prox	Prolif Basal	-0.033	0.125	0.19	-0.065	4.65e-13	6.02e-09
RIOX2	GERD	HC	Prox	Prolif Basal	-0.044	0.192	0.268	-0.076	4.76e-13	6.16e-09
C11orf80	GERD	HC	Prox	Prolif Basal	-0.026	0.079	0.132	-0.053	4.8e-13	6.22e-09
SOX4	GERD	HC	Prox	Prolif Basal	0.094	0.407	0.354	0.053	4.98e-13	6.44e-09
BST1	GERD	HC	Prox	Prolif Basal	-0.019	0.035	0.072	-0.037	5.05e-13	6.54e-09
VSIR	GERD	HC	Prox	Prolif Basal	-0.048	0.235	0.319	-0.084	5.09e-13	6.58e-09
TENM4	GERD	HC	Prox	Prolif Basal	-0.029	0.072	0.121	-0.049	5.19e-13	6.72e-09
LRATD2	GERD	HC	Prox	Prolif Basal	-0.033	0.061	0.106	-0.045	5.33e-13	6.89e-09
IL1R2	GERD	HC	Prox	Prolif Basal	-0.08	0.549	0.656	-0.107	5.57e-13	7.2e-09
ZNHIT1	GERD	HC	Prox	Prolif Basal	-0.066	0.715	0.781	-0.066	5.61e-13	7.26e-09
NUP160	GERD	HC	Prox	Prolif Basal	-0.039	0.145	0.212	-0.067	5.7e-13	7.37e-09
MAL2	GERD	HC	Prox	Prolif Basal	-0.07	0.463	0.559	-0.096	5.73e-13	7.42e-09
DNM1L	GERD	HC	Prox	Prolif Basal	-0.057	0.334	0.429	-0.095	5.78e-13	7.47e-09
ZDHHC13	GERD	HC	Prox	Prolif Basal	-0.039	0.169	0.243	-0.074	5.95e-13	7.69e-09
STX7	GERD	HC	Prox	Prolif Basal	-0.047	0.237	0.324	-0.087	6.05e-13	7.83e-09
GOLIM4	GERD	HC	Prox	Prolif Basal	-0.052	0.239	0.321	-0.082	6.05e-13	7.83e-09
JUNB	GERD	HC	Prox	Prolif Basal	-0.053	0.952	0.955	-0.003	6.1e-13	7.89e-09
RAP1GDS1	GERD	HC	Prox	Prolif Basal	-0.044	0.199	0.277	-0.078	6.15e-13	7.96e-09
CZIB	GERD	HC	Prox	Prolif Basal	-0.052	0.32	0.422	-0.102	6.16e-13	7.97e-09
FUNDC1	GERD	HC	Prox	Prolif Basal	-0.042	0.248	0.341	-0.093	6.18e-13	7.99e-09
NOC4L	GERD	HC	Prox	Prolif Basal	-0.035	0.155	0.226	-0.071	6.2e-13	8.02e-09
LPGAT1	GERD	HC	Prox	Prolif Basal	-0.046	0.226	0.308	-0.082	6.23e-13	8.06e-09
BFAR	GERD	HC	Prox	Prolif Basal	-0.054	0.297	0.392	-0.095	6.29e-13	8.14e-09
PRR12	GERD	HC	Prox	Prolif Basal	-0.028	0.094	0.15	-0.056	6.37e-13	8.24e-09
DNAJB6	GERD	HC	Prox	Prolif Basal	-0.068	0.529	0.632	-0.103	6.58e-13	8.52e-09
EGOT	GERD	HC	Prox	Prolif Basal	0.072	0.136	0.09	0.046	6.72e-13	8.7e-09
LAMTOR5	GERD	HC	Prox	Prolif Basal	0.055	0.784	0.795	-0.011	6.84e-13	8.85e-09
ASL	GERD	HC	Prox	Prolif Basal	-0.038	0.185	0.263	-0.078	6.86e-13	8.87e-09
PSMC6	GERD	HC	Prox	Prolif Basal	-0.071	0.559	0.658	-0.099	6.86e-13	8.87e-09
ARPC2	GERD	HC	Prox	Prolif Basal	-0.042	0.985	0.992	-0.007	7.07e-13	9.14e-09
APEX1	GERD	HC	Prox	Prolif Basal	-0.063	0.822	0.88	-0.058	7.27e-13	9.41e-09
TPI1	GERD	HC	Prox	Prolif Basal	-0.056	0.948	0.97	-0.022	7.34e-13	9.49e-09
SLC39A3	GERD	HC	Prox	Prolif Basal	-0.039	0.196	0.277	-0.081	7.38e-13	9.54e-09
IFT43	GERD	HC	Prox	Prolif Basal	-0.036	0.2	0.282	-0.082	7.38e-13	9.55e-09
CLDND1	GERD	HC	Prox	Prolif Basal	-0.055	0.332	0.436	-0.104	7.39e-13	9.56e-09
COMMD10	GERD	HC	Prox	Prolif Basal	-0.036	0.181	0.259	-0.078	7.43e-13	9.61e-09
ACAD8	GERD	HC	Prox	Prolif Basal	-0.034	0.102	0.158	-0.056	7.46e-13	9.65e-09
CHCHD5	GERD	HC	Prox	Prolif Basal	0.072	0.617	0.593	0.024	7.54e-13	9.76e-09
CTNND1	GERD	HC	Prox	Prolif Basal	-0.068	0.443	0.545	-0.102	7.55e-13	9.77e-09
MKRN1	GERD	HC	Prox	Prolif Basal	-0.052	0.292	0.385	-0.093	7.66e-13	9.91e-09
RNASEH2A	GERD	HC	Prox	Prolif Basal	0.045	0.109	0.066	0.043	7.77e-13	1.01e-08
LRRC42	GERD	HC	Prox	Prolif Basal	-0.046	0.233	0.32	-0.087	7.79e-13	1.01e-08
EDEM2	GERD	HC	Prox	Prolif Basal	-0.032	0.122	0.185	-0.063	7.84e-13	1.01e-08
PUS7L	GERD	HC	Prox	Prolif Basal	-0.06	0.301	0.389	-0.088	7.86e-13	1.02e-08
MAGI3	GERD	HC	Prox	Prolif Basal	-0.036	0.125	0.187	-0.062	7.9e-13	1.02e-08
AL031058.1	GERD	HC	Prox	Prolif Basal	-0.025	0.053	0.096	-0.043	8.04e-13	1.04e-08
MTMR3	GERD	HC	Prox	Prolif Basal	-0.026	0.045	0.085	-0.04	8.18e-13	1.06e-08
SERBP1	GERD	HC	Prox	Prolif Basal	-0.037	0.976	0.98	-0.004	8.28e-13	1.07e-08
MRPL32	GERD	HC	Prox	Prolif Basal	-0.072	0.586	0.692	-0.106	8.33e-13	1.08e-08
BTBD3	GERD	HC	Prox	Prolif Basal	-0.03	0.098	0.154	-0.056	8.63e-13	1.12e-08
AC019205.1	GERD	HC	Prox	Prolif Basal	-0.027	0.077	0.128	-0.051	8.77e-13	1.14e-08
ASCC2	GERD	HC	Prox	Prolif Basal	-0.032	0.145	0.214	-0.069	8.86e-13	1.15e-08
ZDHHC3	GERD	HC	Prox	Prolif Basal	-0.065	0.431	0.537	-0.106	9e-13	1.16e-08
NUPR1	GERD	HC	Prox	Prolif Basal	0.073	0.781	0.768	0.013	9.05e-13	1.17e-08
JAG2	GERD	HC	Prox	Prolif Basal	-0.046	0.241	0.331	-0.09	9.15e-13	1.18e-08
ELMO3	GERD	HC	Prox	Prolif Basal	-0.036	0.166	0.238	-0.072	9.32e-13	1.21e-08
SNX9	GERD	HC	Prox	Prolif Basal	-0.037	0.155	0.225	-0.07	9.41e-13	1.22e-08
CERS2	GERD	HC	Prox	Prolif Basal	-0.044	0.236	0.324	-0.088	9.65e-13	1.25e-08
RBM7	GERD	HC	Prox	Prolif Basal	-0.048	0.269	0.361	-0.092	9.72e-13	1.26e-08
FAM214A	GERD	HC	Prox	Prolif Basal	-0.032	0.088	0.141	-0.053	9.76e-13	1.26e-08
KIAA1109	GERD	HC	Prox	Prolif Basal	-0.042	0.143	0.207	-0.064	1.02e-12	1.32e-08
FKBP8	GERD	HC	Prox	Prolif Basal	-0.067	0.558	0.671	-0.113	1.04e-12	1.34e-08
SAE1	GERD	HC	Prox	Prolif Basal	-0.056	0.327	0.421	-0.094	1.04e-12	1.35e-08
SOCS2	GERD	HC	Prox	Prolif Basal	-0.026	0.062	0.108	-0.046	1.05e-12	1.35e-08
CHMP4A	GERD	HC	Prox	Prolif Basal	-0.068	0.551	0.655	-0.104	1.05e-12	1.35e-08
RAB12	GERD	HC	Prox	Prolif Basal	-0.026	0.122	0.188	-0.066	1.06e-12	1.37e-08
DSG2	GERD	HC	Prox	Prolif Basal	-0.047	0.2	0.274	-0.074	1.07e-12	1.38e-08
KPNA6	GERD	HC	Prox	Prolif Basal	-0.044	0.186	0.258	-0.072	1.09e-12	1.4e-08
SNAP23	GERD	HC	Prox	Prolif Basal	-0.04	0.188	0.266	-0.078	1.09e-12	1.41e-08
BUD13	GERD	HC	Prox	Prolif Basal	-0.035	0.126	0.188	-0.062	1.11e-12	1.43e-08
TGIF1	GERD	HC	Prox	Prolif Basal	-0.056	0.292	0.382	-0.09	1.11e-12	1.43e-08
PRICKLE2	GERD	HC	Prox	Prolif Basal	-0.023	0.042	0.08	-0.038	1.13e-12	1.46e-08
RPP25	GERD	HC	Prox	Prolif Basal	-0.041	0.171	0.242	-0.071	1.16e-12	1.5e-08
BNIPL	GERD	HC	Prox	Prolif Basal	-0.026	0.053	0.096	-0.043	1.17e-12	1.51e-08
SNW1	GERD	HC	Prox	Prolif Basal	-0.066	0.534	0.636	-0.102	1.19e-12	1.55e-08
PAX8	GERD	HC	Prox	Prolif Basal	0.022	0.036	0.012	0.024	1.2e-12	1.55e-08
SIRT6	GERD	HC	Prox	Prolif Basal	-0.025	0.076	0.126	-0.05	1.2e-12	1.55e-08
ABAT	GERD	HC	Prox	Prolif Basal	-0.026	0.05	0.091	-0.041	1.2e-12	1.55e-08
TYSND1	GERD	HC	Prox	Prolif Basal	-0.045	0.256	0.346	-0.09	1.21e-12	1.56e-08
TPST2	GERD	HC	Prox	Prolif Basal	-0.039	0.144	0.21	-0.066	1.21e-12	1.56e-08
GIPC1	GERD	HC	Prox	Prolif Basal	-0.065	0.446	0.548	-0.102	1.22e-12	1.58e-08
CDC42BPG	GERD	HC	Prox	Prolif Basal	-0.027	0.075	0.124	-0.049	1.23e-12	1.59e-08
CRIM1	GERD	HC	Prox	Prolif Basal	-0.043	0.168	0.239	-0.071	1.23e-12	1.59e-08
PCID2	GERD	HC	Prox	Prolif Basal	-0.045	0.251	0.341	-0.09	1.24e-12	1.6e-08
FBH1	GERD	HC	Prox	Prolif Basal	-0.033	0.126	0.189	-0.063	1.24e-12	1.6e-08
HIST1H2AI	GERD	HC	Prox	Prolif Basal	0.035	0.057	0.026	0.031	1.25e-12	1.62e-08
RANBP3	GERD	HC	Prox	Prolif Basal	-0.032	0.121	0.183	-0.062	1.25e-12	1.62e-08
SNX7	GERD	HC	Prox	Prolif Basal	-0.051	0.312	0.411	-0.099	1.27e-12	1.64e-08
CCT8	GERD	HC	Prox	Prolif Basal	-0.065	0.803	0.859	-0.056	1.27e-12	1.65e-08
CCDC115	GERD	HC	Prox	Prolif Basal	-0.061	0.383	0.485	-0.102	1.29e-12	1.67e-08
SHARPIN	GERD	HC	Prox	Prolif Basal	-0.047	0.26	0.349	-0.089	1.3e-12	1.68e-08
MCEE	GERD	HC	Prox	Prolif Basal	-0.047	0.283	0.377	-0.094	1.3e-12	1.68e-08
FAM135A	GERD	HC	Prox	Prolif Basal	-0.036	0.126	0.187	-0.061	1.32e-12	1.7e-08
MLLT10	GERD	HC	Prox	Prolif Basal	-0.052	0.279	0.368	-0.089	1.32e-12	1.71e-08
DUOX1	GERD	HC	Prox	Prolif Basal	-0.033	0.141	0.208	-0.067	1.36e-12	1.76e-08
TMEM129	GERD	HC	Prox	Prolif Basal	-0.029	0.123	0.187	-0.064	1.38e-12	1.79e-08
EXOC3	GERD	HC	Prox	Prolif Basal	-0.04	0.174	0.247	-0.073	1.39e-12	1.8e-08
MCRS1	GERD	HC	Prox	Prolif Basal	-0.039	0.217	0.3	-0.083	1.4e-12	1.81e-08
RPL9	GERD	HC	Prox	Prolif Basal	0.015	1	1	0	1.41e-12	1.82e-08
ZNF658	GERD	HC	Prox	Prolif Basal	-0.03	0.081	0.131	-0.05	1.42e-12	1.84e-08
NCALD	GERD	HC	Prox	Prolif Basal	-0.026	0.067	0.114	-0.047	1.44e-12	1.86e-08
CYREN	GERD	HC	Prox	Prolif Basal	-0.034	0.133	0.197	-0.064	1.47e-12	1.9e-08
TNS3	GERD	HC	Prox	Prolif Basal	-0.044	0.162	0.232	-0.07	1.51e-12	1.95e-08
MEAF6	GERD	HC	Prox	Prolif Basal	-0.064	0.474	0.583	-0.109	1.52e-12	1.97e-08
BTC	GERD	HC	Prox	Prolif Basal	-0.022	0.045	0.085	-0.04	1.58e-12	2.04e-08
UNC50	GERD	HC	Prox	Prolif Basal	-0.052	0.326	0.428	-0.102	1.61e-12	2.08e-08
TM9SF1	GERD	HC	Prox	Prolif Basal	-0.046	0.255	0.344	-0.089	1.62e-12	2.09e-08
NUTM2A-AS1	GERD	HC	Prox	Prolif Basal	-0.047	0.258	0.347	-0.089	1.62e-12	2.1e-08
GRHPR	GERD	HC	Prox	Prolif Basal	-0.068	0.599	0.702	-0.103	1.67e-12	2.16e-08
SCAMP2	GERD	HC	Prox	Prolif Basal	-0.045	0.252	0.339	-0.087	1.69e-12	2.19e-08
SLBP	GERD	HC	Prox	Prolif Basal	-0.076	0.609	0.694	-0.085	1.71e-12	2.21e-08
TMEM47	GERD	HC	Prox	Prolif Basal	-0.019	0.02	0.049	-0.029	1.73e-12	2.23e-08
EGR2	GERD	HC	Prox	Prolif Basal	-0.022	0.028	0.061	-0.033	1.75e-12	2.26e-08
FUNDC2	GERD	HC	Prox	Prolif Basal	-0.062	0.461	0.563	-0.102	1.77e-12	2.29e-08
SERINC2	GERD	HC	Prox	Prolif Basal	-0.044	0.237	0.323	-0.086	1.79e-12	2.32e-08
C1GALT1C1	GERD	HC	Prox	Prolif Basal	-0.041	0.211	0.29	-0.079	1.8e-12	2.32e-08
BAP1	GERD	HC	Prox	Prolif Basal	-0.035	0.158	0.23	-0.072	1.84e-12	2.38e-08
SMS	GERD	HC	Prox	Prolif Basal	-0.062	0.402	0.503	-0.101	1.86e-12	2.41e-08
DDX54	GERD	HC	Prox	Prolif Basal	-0.052	0.313	0.409	-0.096	1.94e-12	2.51e-08
BCL10	GERD	HC	Prox	Prolif Basal	-0.053	0.323	0.422	-0.099	2.01e-12	2.6e-08
HPSE	GERD	HC	Prox	Prolif Basal	-0.022	0.057	0.101	-0.044	2.02e-12	2.61e-08
ALDH16A1	GERD	HC	Prox	Prolif Basal	-0.046	0.252	0.339	-0.087	2.04e-12	2.64e-08
SH2D3A	GERD	HC	Prox	Prolif Basal	-0.029	0.084	0.136	-0.052	2.09e-12	2.71e-08
H2AFY2	GERD	HC	Prox	Prolif Basal	-0.038	0.229	0.316	-0.087	2.18e-12	2.81e-08
QDPR	GERD	HC	Prox	Prolif Basal	-0.047	0.269	0.361	-0.092	2.2e-12	2.85e-08
MTX1	GERD	HC	Prox	Prolif Basal	-0.056	0.379	0.483	-0.104	2.22e-12	2.87e-08
DEAF1	GERD	HC	Prox	Prolif Basal	-0.034	0.204	0.286	-0.082	2.23e-12	2.89e-08
SLC9A3-AS1	GERD	HC	Prox	Prolif Basal	-0.028	0.089	0.142	-0.053	2.26e-12	2.92e-08
BIVM	GERD	HC	Prox	Prolif Basal	-0.03	0.068	0.114	-0.046	2.28e-12	2.94e-08
CXorf40B	GERD	HC	Prox	Prolif Basal	-0.021	0.044	0.083	-0.039	2.29e-12	2.96e-08
TASOR	GERD	HC	Prox	Prolif Basal	-0.055	0.247	0.327	-0.08	2.33e-12	3.02e-08
AL360012.1	GERD	HC	Prox	Prolif Basal	-0.014	0.012	0.035	-0.023	2.34e-12	3.03e-08
TSPAN14	GERD	HC	Prox	Prolif Basal	-0.052	0.285	0.373	-0.088	2.35e-12	3.04e-08
PKM	GERD	HC	Prox	Prolif Basal	-0.046	0.956	0.964	-0.008	2.36e-12	3.06e-08
TMEM101	GERD	HC	Prox	Prolif Basal	-0.05	0.346	0.456	-0.11	2.37e-12	3.07e-08
FBXO8	GERD	HC	Prox	Prolif Basal	-0.03	0.135	0.201	-0.066	2.4e-12	3.11e-08
COMMD8	GERD	HC	Prox	Prolif Basal	-0.059	0.388	0.491	-0.103	2.41e-12	3.12e-08
EIF2B2	GERD	HC	Prox	Prolif Basal	-0.033	0.157	0.227	-0.07	2.45e-12	3.17e-08
CPPED1	GERD	HC	Prox	Prolif Basal	-0.032	0.127	0.189	-0.062	2.59e-12	3.35e-08
PPP4R3A	GERD	HC	Prox	Prolif Basal	-0.055	0.291	0.377	-0.086	2.63e-12	3.41e-08
TAP2	GERD	HC	Prox	Prolif Basal	-0.033	0.171	0.245	-0.074	2.64e-12	3.41e-08
YIF1B	GERD	HC	Prox	Prolif Basal	-0.038	0.202	0.28	-0.078	2.68e-12	3.47e-08
CRYL1	GERD	HC	Prox	Prolif Basal	-0.037	0.149	0.216	-0.067	2.8e-12	3.63e-08
RPL4	GERD	HC	Prox	Prolif Basal	0.022	1	0.998	0.002	2.81e-12	3.63e-08
ARHGEF19	GERD	HC	Prox	Prolif Basal	-0.038	0.201	0.281	-0.08	2.83e-12	3.66e-08
PRCP	GERD	HC	Prox	Prolif Basal	-0.047	0.265	0.353	-0.088	2.83e-12	3.67e-08
CCDC32	GERD	HC	Prox	Prolif Basal	-0.031	0.106	0.162	-0.056	2.84e-12	3.67e-08
PRIM2	GERD	HC	Prox	Prolif Basal	-0.038	0.181	0.256	-0.075	2.88e-12	3.73e-08
HIBADH	GERD	HC	Prox	Prolif Basal	-0.04	0.219	0.301	-0.082	2.88e-12	3.73e-08
TMX1	GERD	HC	Prox	Prolif Basal	-0.069	0.473	0.577	-0.104	2.91e-12	3.76e-08
ABCF1	GERD	HC	Prox	Prolif Basal	-0.063	0.433	0.532	-0.099	2.98e-12	3.85e-08
RBMS1	GERD	HC	Prox	Prolif Basal	-0.05	0.284	0.371	-0.087	3.05e-12	3.94e-08
FXYD3	GERD	HC	Prox	Prolif Basal	0.038	0.99	0.985	0.005	3.07e-12	3.97e-08
CDK6	GERD	HC	Prox	Prolif Basal	-0.06	0.307	0.397	-0.09	3.07e-12	3.98e-08
TRAP1	GERD	HC	Prox	Prolif Basal	-0.062	0.46	0.566	-0.106	3.08e-12	3.99e-08
INTS10	GERD	HC	Prox	Prolif Basal	-0.056	0.323	0.418	-0.095	3.13e-12	4.05e-08
OGFOD2	GERD	HC	Prox	Prolif Basal	-0.025	0.065	0.111	-0.046	3.18e-12	4.11e-08
ATP5PF	GERD	HC	Prox	Prolif Basal	0.042	0.958	0.951	0.007	3.22e-12	4.16e-08
NME4	GERD	HC	Prox	Prolif Basal	-0.048	0.279	0.369	-0.09	3.23e-12	4.18e-08
TM7SF3	GERD	HC	Prox	Prolif Basal	-0.067	0.436	0.534	-0.098	3.26e-12	4.21e-08
EGFR	GERD	HC	Prox	Prolif Basal	-0.072	0.501	0.599	-0.098	3.26e-12	4.22e-08
NKTR	GERD	HC	Prox	Prolif Basal	-0.071	0.425	0.52	-0.095	3.33e-12	4.3e-08
NIP7	GERD	HC	Prox	Prolif Basal	-0.053	0.304	0.395	-0.091	3.36e-12	4.34e-08
ARL9	GERD	HC	Prox	Prolif Basal	-0.023	0.054	0.097	-0.043	3.38e-12	4.37e-08
PNPLA4	GERD	HC	Prox	Prolif Basal	-0.051	0.34	0.442	-0.102	3.39e-12	4.38e-08
LATS2	GERD	HC	Prox	Prolif Basal	-0.022	0.052	0.093	-0.041	3.4e-12	4.4e-08
SH3BGRL3	GERD	HC	Prox	Prolif Basal	-0.057	0.926	0.953	-0.027	3.43e-12	4.44e-08
PDS5B	GERD	HC	Prox	Prolif Basal	-0.052	0.257	0.339	-0.082	3.45e-12	4.46e-08
ATAD3A	GERD	HC	Prox	Prolif Basal	-0.04	0.197	0.273	-0.076	3.46e-12	4.48e-08
GLRX3	GERD	HC	Prox	Prolif Basal	-0.069	0.585	0.69	-0.105	3.48e-12	4.5e-08
RALGAPA1	GERD	HC	Prox	Prolif Basal	-0.042	0.173	0.243	-0.07	3.5e-12	4.52e-08
PIK3C3	GERD	HC	Prox	Prolif Basal	-0.033	0.117	0.177	-0.06	3.5e-12	4.52e-08
CDIPT	GERD	HC	Prox	Prolif Basal	-0.042	0.263	0.356	-0.093	3.52e-12	4.56e-08
CASP1	GERD	HC	Prox	Prolif Basal	-0.047	0.295	0.391	-0.096	3.53e-12	4.57e-08
TMEM243	GERD	HC	Prox	Prolif Basal	-0.05	0.324	0.423	-0.099	3.53e-12	4.57e-08
TMEM87A	GERD	HC	Prox	Prolif Basal	-0.061	0.422	0.529	-0.107	3.55e-12	4.59e-08
METAP1D	GERD	HC	Prox	Prolif Basal	-0.022	0.043	0.082	-0.039	3.56e-12	4.6e-08
COG4	GERD	HC	Prox	Prolif Basal	-0.042	0.217	0.297	-0.08	3.61e-12	4.67e-08
TRPM7	GERD	HC	Prox	Prolif Basal	-0.047	0.207	0.28	-0.073	3.62e-12	4.69e-08
ECHDC1	GERD	HC	Prox	Prolif Basal	-0.062	0.438	0.539	-0.101	3.69e-12	4.77e-08
FAM98B	GERD	HC	Prox	Prolif Basal	-0.036	0.171	0.243	-0.072	3.8e-12	4.92e-08
MTLN	GERD	HC	Prox	Prolif Basal	0.073	0.56	0.524	0.036	3.9e-12	5.04e-08
ANAPC10	GERD	HC	Prox	Prolif Basal	-0.041	0.216	0.298	-0.082	3.9e-12	5.05e-08
CRNKL1	GERD	HC	Prox	Prolif Basal	-0.031	0.189	0.269	-0.08	3.97e-12	5.14e-08
EPS8	GERD	HC	Prox	Prolif Basal	-0.039	0.197	0.274	-0.077	4e-12	5.17e-08
HK1	GERD	HC	Prox	Prolif Basal	-0.058	0.349	0.443	-0.094	4.02e-12	5.2e-08
HSD17B7	GERD	HC	Prox	Prolif Basal	-0.037	0.183	0.257	-0.074	4.02e-12	5.21e-08
HDAC6	GERD	HC	Prox	Prolif Basal	-0.024	0.078	0.128	-0.05	4.1e-12	5.3e-08
LMF2	GERD	HC	Prox	Prolif Basal	-0.05	0.33	0.427	-0.097	4.12e-12	5.33e-08
AL096870.8	GERD	HC	Prox	Prolif Basal	-0.015	0.046	0.087	-0.041	4.12e-12	5.34e-08
ZNF714	GERD	HC	Prox	Prolif Basal	-0.041	0.132	0.192	-0.06	4.16e-12	5.38e-08
RAD23A	GERD	HC	Prox	Prolif Basal	-0.066	0.721	0.8	-0.079	4.16e-12	5.38e-08
AC103591.3	GERD	HC	Prox	Prolif Basal	-0.014	0.014	0.038	-0.024	4.2e-12	5.43e-08
CTSS	GERD	HC	Prox	Prolif Basal	-0.038	0.134	0.196	-0.062	4.22e-12	5.46e-08
STK19	GERD	HC	Prox	Prolif Basal	-0.034	0.168	0.241	-0.073	4.23e-12	5.47e-08
ATR	GERD	HC	Prox	Prolif Basal	-0.045	0.153	0.217	-0.064	4.28e-12	5.54e-08
LRRC8A	GERD	HC	Prox	Prolif Basal	-0.047	0.251	0.335	-0.084	4.31e-12	5.58e-08
FBXO3	GERD	HC	Prox	Prolif Basal	-0.041	0.185	0.259	-0.074	4.34e-12	5.61e-08
BDH2	GERD	HC	Prox	Prolif Basal	-0.05	0.301	0.395	-0.094	4.39e-12	5.68e-08
NDUFS2	GERD	HC	Prox	Prolif Basal	-0.069	0.66	0.751	-0.091	4.4e-12	5.69e-08
ARID5B	GERD	HC	Prox	Prolif Basal	-0.064	0.481	0.587	-0.106	4.43e-12	5.74e-08
TMEM237	GERD	HC	Prox	Prolif Basal	-0.061	0.453	0.556	-0.103	4.54e-12	5.87e-08
CREBZF	GERD	HC	Prox	Prolif Basal	-0.053	0.238	0.317	-0.079	4.57e-12	5.91e-08
FOXN3	GERD	HC	Prox	Prolif Basal	-0.062	0.408	0.505	-0.097	4.68e-12	6.06e-08
FAAH	GERD	HC	Prox	Prolif Basal	-0.03	0.134	0.198	-0.064	4.73e-12	6.12e-08
RHBDL2	GERD	HC	Prox	Prolif Basal	-0.047	0.255	0.339	-0.084	4.8e-12	6.2e-08
MAP2K1	GERD	HC	Prox	Prolif Basal	-0.031	0.12	0.18	-0.06	4.86e-12	6.29e-08
H1F0	GERD	HC	Prox	Prolif Basal	-0.047	0.227	0.305	-0.078	4.86e-12	6.29e-08
IFNGR1	GERD	HC	Prox	Prolif Basal	-0.06	0.364	0.462	-0.098	4.87e-12	6.3e-08
PLK3	GERD	HC	Prox	Prolif Basal	-0.036	0.146	0.211	-0.065	4.89e-12	6.33e-08
DIAPH2	GERD	HC	Prox	Prolif Basal	-0.045	0.22	0.297	-0.077	5.1e-12	6.6e-08
ITCH	GERD	HC	Prox	Prolif Basal	-0.039	0.133	0.193	-0.06	5.14e-12	6.66e-08
PLAAT4	GERD	HC	Prox	Prolif Basal	-0.06	0.422	0.526	-0.104	5.16e-12	6.68e-08
WDR1	GERD	HC	Prox	Prolif Basal	-0.055	0.362	0.462	-0.1	5.17e-12	6.69e-08
MTAP	GERD	HC	Prox	Prolif Basal	-0.055	0.339	0.435	-0.096	5.3e-12	6.86e-08
RFLNB	GERD	HC	Prox	Prolif Basal	-0.024	0.026	0.057	-0.031	5.36e-12	6.93e-08
GGPS1	GERD	HC	Prox	Prolif Basal	-0.044	0.228	0.307	-0.079	5.38e-12	6.96e-08
UBA3	GERD	HC	Prox	Prolif Basal	-0.043	0.22	0.299	-0.079	5.4e-12	6.99e-08
IKZF2	GERD	HC	Prox	Prolif Basal	-0.046	0.183	0.251	-0.068	5.43e-12	7.02e-08
AEBP2	GERD	HC	Prox	Prolif Basal	-0.051	0.213	0.287	-0.074	5.53e-12	7.15e-08
SMIM27	GERD	HC	Prox	Prolif Basal	-0.025	0.111	0.172	-0.061	5.6e-12	7.24e-08
PELO	GERD	HC	Prox	Prolif Basal	-0.037	0.162	0.231	-0.069	5.6e-12	7.25e-08
RPE	GERD	HC	Prox	Prolif Basal	-0.044	0.222	0.301	-0.079	5.66e-12	7.32e-08
MIR222HG	GERD	HC	Prox	Prolif Basal	-0.039	0.106	0.16	-0.054	5.71e-12	7.39e-08
TMEM218	GERD	HC	Prox	Prolif Basal	-0.039	0.197	0.274	-0.077	5.73e-12	7.42e-08
MED25	GERD	HC	Prox	Prolif Basal	-0.028	0.101	0.155	-0.054	5.84e-12	7.56e-08
HMGCL	GERD	HC	Prox	Prolif Basal	-0.035	0.199	0.279	-0.08	5.94e-12	7.69e-08
BLNK	GERD	HC	Prox	Prolif Basal	-0.033	0.148	0.214	-0.066	6.01e-12	7.78e-08
YTHDF2	GERD	HC	Prox	Prolif Basal	-0.065	0.504	0.616	-0.112	6.05e-12	7.82e-08
IPO9	GERD	HC	Prox	Prolif Basal	-0.042	0.207	0.285	-0.078	6.25e-12	8.09e-08
FUS	GERD	HC	Prox	Prolif Basal	-0.077	0.74	0.814	-0.074	6.27e-12	8.11e-08
RBM5	GERD	HC	Prox	Prolif Basal	-0.047	0.227	0.306	-0.079	6.27e-12	8.11e-08
TFPI	GERD	HC	Prox	Prolif Basal	-0.025	0.043	0.081	-0.038	6.29e-12	8.14e-08
CTDSP2	GERD	HC	Prox	Prolif Basal	-0.043	0.219	0.298	-0.079	6.34e-12	8.2e-08
PIGS	GERD	HC	Prox	Prolif Basal	-0.032	0.134	0.197	-0.063	6.4e-12	8.28e-08
PPP1R13L	GERD	HC	Prox	Prolif Basal	-0.044	0.241	0.323	-0.082	6.41e-12	8.29e-08
CCDC144A	GERD	HC	Prox	Prolif Basal	-0.024	0.025	0.055	-0.03	6.43e-12	8.32e-08
GPS2	GERD	HC	Prox	Prolif Basal	-0.055	0.392	0.492	-0.1	6.46e-12	8.36e-08
TOMM22	GERD	HC	Prox	Prolif Basal	-0.07	0.702	0.786	-0.084	6.6e-12	8.54e-08
CAMKMT	GERD	HC	Prox	Prolif Basal	-0.023	0.077	0.127	-0.05	6.67e-12	8.62e-08
DNAJC27-AS1	GERD	HC	Prox	Prolif Basal	-0.012	0.013	0.037	-0.024	6.68e-12	8.65e-08
SURF4	GERD	HC	Prox	Prolif Basal	-0.048	0.306	0.401	-0.095	6.74e-12	8.72e-08
CXCL2	GERD	HC	Prox	Prolif Basal	0.098	0.15	0.103	0.047	6.74e-12	8.72e-08
DHRS7B	GERD	HC	Prox	Prolif Basal	-0.035	0.214	0.297	-0.083	6.75e-12	8.73e-08
TRUB2	GERD	HC	Prox	Prolif Basal	-0.047	0.28	0.37	-0.09	6.76e-12	8.75e-08
CDC42EP4	GERD	HC	Prox	Prolif Basal	0.077	0.339	0.293	0.046	6.91e-12	8.94e-08
NFIA	GERD	HC	Prox	Prolif Basal	-0.084	0.661	0.738	-0.077	7.01e-12	9.07e-08
SLC1A4	GERD	HC	Prox	Prolif Basal	-0.039	0.213	0.291	-0.078	7.1e-12	9.18e-08
GTF2H1	GERD	HC	Prox	Prolif Basal	-0.045	0.231	0.312	-0.081	7.18e-12	9.29e-08
JAG1	GERD	HC	Prox	Prolif Basal	-0.06	0.334	0.421	-0.087	7.26e-12	9.39e-08
IREB2	GERD	HC	Prox	Prolif Basal	-0.037	0.135	0.197	-0.062	7.29e-12	9.43e-08
ST7L	GERD	HC	Prox	Prolif Basal	-0.035	0.163	0.233	-0.07	7.36e-12	9.52e-08
NOP56	GERD	HC	Prox	Prolif Basal	-0.072	0.626	0.707	-0.081	7.39e-12	9.57e-08
HTATSF1	GERD	HC	Prox	Prolif Basal	-0.056	0.334	0.427	-0.093	7.4e-12	9.57e-08
ANXA8L1	GERD	HC	Prox	Prolif Basal	-0.028	0.164	0.238	-0.074	7.42e-12	9.6e-08
ALG13	GERD	HC	Prox	Prolif Basal	-0.044	0.244	0.329	-0.085	7.49e-12	9.69e-08
TMEM42	GERD	HC	Prox	Prolif Basal	-0.035	0.168	0.239	-0.071	7.51e-12	9.72e-08
NUP58	GERD	HC	Prox	Prolif Basal	-0.044	0.217	0.295	-0.078	7.65e-12	9.89e-08
GATD3A	GERD	HC	Prox	Prolif Basal	-0.015	0.03	0.064	-0.034	7.71e-12	9.97e-08
EVPL	GERD	HC	Prox	Prolif Basal	-0.036	0.173	0.244	-0.071	7.75e-12	1e-07
WDR55	GERD	HC	Prox	Prolif Basal	-0.039	0.18	0.251	-0.071	7.98e-12	1.03e-07
GALNT2	GERD	HC	Prox	Prolif Basal	-0.036	0.144	0.208	-0.064	8.01e-12	1.04e-07
EFCAB2	GERD	HC	Prox	Prolif Basal	-0.029	0.06	0.102	-0.042	8.04e-12	1.04e-07
SMPD4	GERD	HC	Prox	Prolif Basal	-0.032	0.141	0.205	-0.064	8.13e-12	1.05e-07
CRNN	GERD	HC	Prox	Prolif Basal	0.071	0.298	0.249	0.049	8.15e-12	1.05e-07
EIF1AY	GERD	HC	Prox	Prolif Basal	0.035	0.165	0.107	0.058	8.21e-12	1.06e-07
ZGPAT	GERD	HC	Prox	Prolif Basal	-0.028	0.133	0.197	-0.064	8.25e-12	1.07e-07
KRTCAP3	GERD	HC	Prox	Prolif Basal	-0.065	0.585	0.686	-0.101	8.34e-12	1.08e-07
ANKRD28	GERD	HC	Prox	Prolif Basal	-0.037	0.125	0.182	-0.057	8.34e-12	1.08e-07
SLC35C2	GERD	HC	Prox	Prolif Basal	-0.037	0.229	0.313	-0.084	8.41e-12	1.09e-07
MAPK9	GERD	HC	Prox	Prolif Basal	-0.033	0.155	0.222	-0.067	8.7e-12	1.13e-07
NAA20	GERD	HC	Prox	Prolif Basal	-0.071	0.664	0.756	-0.092	8.79e-12	1.14e-07
TRAPPC12	GERD	HC	Prox	Prolif Basal	-0.036	0.16	0.227	-0.067	8.98e-12	1.16e-07
ZCCHC3	GERD	HC	Prox	Prolif Basal	-0.026	0.076	0.123	-0.047	9.01e-12	1.17e-07
GET3	GERD	HC	Prox	Prolif Basal	-0.06	0.488	0.593	-0.105	9.09e-12	1.18e-07
TTC27	GERD	HC	Prox	Prolif Basal	-0.029	0.111	0.168	-0.057	9.19e-12	1.19e-07
CDK4	GERD	HC	Prox	Prolif Basal	-0.068	0.611	0.697	-0.086	9.26e-12	1.2e-07
SDCBP	GERD	HC	Prox	Prolif Basal	-0.059	0.408	0.514	-0.106	9.5e-12	1.23e-07
PEX2	GERD	HC	Prox	Prolif Basal	-0.05	0.307	0.401	-0.094	9.71e-12	1.26e-07
AL355001.2	GERD	HC	Prox	Prolif Basal	-0.023	0.059	0.103	-0.044	9.77e-12	1.26e-07
NTN4	GERD	HC	Prox	Prolif Basal	-0.028	0.055	0.096	-0.041	9.77e-12	1.26e-07
ARAP1	GERD	HC	Prox	Prolif Basal	-0.023	0.065	0.11	-0.045	9.88e-12	1.28e-07
BLVRA	GERD	HC	Prox	Prolif Basal	-0.051	0.346	0.447	-0.101	1.01e-11	1.31e-07
VHL	GERD	HC	Prox	Prolif Basal	-0.031	0.113	0.17	-0.057	1.03e-11	1.33e-07
PPIE	GERD	HC	Prox	Prolif Basal	-0.046	0.339	0.441	-0.102	1.03e-11	1.34e-07
TMEM161A	GERD	HC	Prox	Prolif Basal	-0.032	0.181	0.256	-0.075	1.05e-11	1.36e-07
KLHDC3	GERD	HC	Prox	Prolif Basal	-0.042	0.231	0.312	-0.081	1.1e-11	1.43e-07
NSD3	GERD	HC	Prox	Prolif Basal	-0.073	0.584	0.682	-0.098	1.11e-11	1.43e-07
FAM13A	GERD	HC	Prox	Prolif Basal	-0.034	0.109	0.164	-0.055	1.11e-11	1.43e-07
RIOK2	GERD	HC	Prox	Prolif Basal	-0.037	0.18	0.253	-0.073	1.12e-11	1.45e-07
SAT2	GERD	HC	Prox	Prolif Basal	-0.061	0.502	0.606	-0.104	1.13e-11	1.47e-07
RTF1	GERD	HC	Prox	Prolif Basal	-0.067	0.667	0.751	-0.084	1.15e-11	1.49e-07
RIC8A	GERD	HC	Prox	Prolif Basal	-0.039	0.219	0.299	-0.08	1.17e-11	1.52e-07
TNC	GERD	HC	Prox	Prolif Basal	-0.036	0.061	0.103	-0.042	1.19e-11	1.54e-07
EIF3I	GERD	HC	Prox	Prolif Basal	-0.061	0.812	0.876	-0.064	1.19e-11	1.55e-07
MEIS1	GERD	HC	Prox	Prolif Basal	-0.028	0.1	0.153	-0.053	1.2e-11	1.55e-07
TUBGCP3	GERD	HC	Prox	Prolif Basal	-0.036	0.145	0.208	-0.063	1.21e-11	1.56e-07
CRYBG3	GERD	HC	Prox	Prolif Basal	-0.04	0.196	0.269	-0.073	1.21e-11	1.56e-07
MTPAP	GERD	HC	Prox	Prolif Basal	-0.037	0.13	0.189	-0.059	1.22e-11	1.58e-07
PDHA1	GERD	HC	Prox	Prolif Basal	-0.066	0.522	0.622	-0.1	1.23e-11	1.59e-07
AC068587.4	GERD	HC	Prox	Prolif Basal	-0.023	0.084	0.135	-0.051	1.25e-11	1.62e-07
PRPSAP2	GERD	HC	Prox	Prolif Basal	-0.037	0.181	0.252	-0.071	1.25e-11	1.62e-07
PIGC	GERD	HC	Prox	Prolif Basal	-0.039	0.183	0.254	-0.071	1.26e-11	1.63e-07
DTNB	GERD	HC	Prox	Prolif Basal	-0.026	0.084	0.134	-0.05	1.27e-11	1.64e-07
VPS37A	GERD	HC	Prox	Prolif Basal	-0.037	0.155	0.221	-0.066	1.28e-11	1.66e-07
HECA	GERD	HC	Prox	Prolif Basal	-0.036	0.164	0.232	-0.068	1.28e-11	1.66e-07
UHRF1BP1L	GERD	HC	Prox	Prolif Basal	-0.037	0.13	0.189	-0.059	1.31e-11	1.69e-07
MCMBP	GERD	HC	Prox	Prolif Basal	-0.046	0.255	0.339	-0.084	1.31e-11	1.7e-07
PARL	GERD	HC	Prox	Prolif Basal	-0.052	0.343	0.439	-0.096	1.32e-11	1.71e-07
ACP6	GERD	HC	Prox	Prolif Basal	-0.021	0.067	0.113	-0.046	1.38e-11	1.79e-07
NDUFA8	GERD	HC	Prox	Prolif Basal	-0.067	0.591	0.699	-0.108	1.38e-11	1.79e-07
ILK	GERD	HC	Prox	Prolif Basal	-0.042	0.261	0.351	-0.09	1.42e-11	1.84e-07
TET2	GERD	HC	Prox	Prolif Basal	-0.039	0.145	0.207	-0.062	1.44e-11	1.86e-07
ATF6B	GERD	HC	Prox	Prolif Basal	-0.044	0.214	0.288	-0.074	1.46e-11	1.89e-07
NCOA2	GERD	HC	Prox	Prolif Basal	-0.031	0.102	0.155	-0.053	1.53e-11	1.99e-07
VTI1B	GERD	HC	Prox	Prolif Basal	-0.058	0.45	0.55	-0.1	1.54e-11	1.99e-07
NPM1	GERD	HC	Prox	Prolif Basal	0.017	1	0.999	0.001	1.54e-11	1.99e-07
CENPX	GERD	HC	Prox	Prolif Basal	-0.069	0.775	0.828	-0.053	1.58e-11	2.05e-07
PSMG1	GERD	HC	Prox	Prolif Basal	-0.066	0.567	0.664	-0.097	1.6e-11	2.06e-07
PREP	GERD	HC	Prox	Prolif Basal	-0.027	0.09	0.141	-0.051	1.62e-11	2.09e-07
PDHX	GERD	HC	Prox	Prolif Basal	-0.03	0.157	0.225	-0.068	1.66e-11	2.14e-07
CYBRD1	GERD	HC	Prox	Prolif Basal	-0.036	0.126	0.185	-0.059	1.71e-11	2.22e-07
LRP5	GERD	HC	Prox	Prolif Basal	-0.028	0.091	0.142	-0.051	1.71e-11	2.22e-07
HDAC10	GERD	HC	Prox	Prolif Basal	-0.022	0.073	0.12	-0.047	1.74e-11	2.25e-07
GSTP1	GERD	HC	Prox	Prolif Basal	0.028	0.999	0.999	0	1.77e-11	2.29e-07
AL445253.1	GERD	HC	Prox	Prolif Basal	-0.028	0.092	0.144	-0.052	1.78e-11	2.3e-07
SERTAD1	GERD	HC	Prox	Prolif Basal	-0.072	0.601	0.689	-0.088	1.78e-11	2.31e-07
CYB5A	GERD	HC	Prox	Prolif Basal	-0.067	0.542	0.646	-0.104	1.83e-11	2.37e-07
TMCO3	GERD	HC	Prox	Prolif Basal	-0.033	0.149	0.214	-0.065	1.84e-11	2.39e-07
FRMD4A	GERD	HC	Prox	Prolif Basal	-0.03	0.106	0.16	-0.054	1.88e-11	2.43e-07
RFT1	GERD	HC	Prox	Prolif Basal	-0.031	0.15	0.217	-0.067	1.89e-11	2.44e-07
SLC44A5	GERD	HC	Prox	Prolif Basal	-0.022	0.017	0.042	-0.025	1.9e-11	2.46e-07
ERI3	GERD	HC	Prox	Prolif Basal	-0.052	0.367	0.468	-0.101	1.91e-11	2.47e-07
SMG9	GERD	HC	Prox	Prolif Basal	-0.027	0.09	0.14	-0.05	1.91e-11	2.47e-07
TIPIN	GERD	HC	Prox	Prolif Basal	-0.04	0.216	0.292	-0.076	1.92e-11	2.48e-07
SLC7A2	GERD	HC	Prox	Prolif Basal	-0.055	0.245	0.322	-0.077	1.92e-11	2.49e-07
PSME2	GERD	HC	Prox	Prolif Basal	-0.066	0.819	0.882	-0.063	1.95e-11	2.53e-07
MRI1	GERD	HC	Prox	Prolif Basal	-0.035	0.114	0.169	-0.055	1.98e-11	2.56e-07
RFX1	GERD	HC	Prox	Prolif Basal	-0.018	0.083	0.135	-0.052	1.99e-11	2.58e-07
EML3	GERD	HC	Prox	Prolif Basal	-0.038	0.208	0.285	-0.077	2e-11	2.58e-07
UTP4	GERD	HC	Prox	Prolif Basal	-0.034	0.132	0.192	-0.06	2.01e-11	2.6e-07
OSBPL8	GERD	HC	Prox	Prolif Basal	-0.067	0.535	0.645	-0.11	2.01e-11	2.61e-07
CPLANE1	GERD	HC	Prox	Prolif Basal	-0.03	0.074	0.12	-0.046	2.04e-11	2.63e-07
KANSL2	GERD	HC	Prox	Prolif Basal	-0.026	0.118	0.178	-0.06	2.06e-11	2.66e-07
ZFPL1	GERD	HC	Prox	Prolif Basal	-0.034	0.177	0.249	-0.072	2.08e-11	2.69e-07
PRH1	GERD	HC	Prox	Prolif Basal	-0.029	0.074	0.12	-0.046	2.11e-11	2.73e-07
PIGK	GERD	HC	Prox	Prolif Basal	-0.03	0.107	0.162	-0.055	2.14e-11	2.76e-07
UFD1	GERD	HC	Prox	Prolif Basal	-0.064	0.523	0.632	-0.109	2.14e-11	2.77e-07
RSPH3	GERD	HC	Prox	Prolif Basal	-0.027	0.079	0.127	-0.048	2.16e-11	2.8e-07
IMP3	GERD	HC	Prox	Prolif Basal	-0.065	0.719	0.796	-0.077	2.19e-11	2.83e-07
INTS11	GERD	HC	Prox	Prolif Basal	-0.048	0.372	0.477	-0.105	2.19e-11	2.83e-07
C2orf49	GERD	HC	Prox	Prolif Basal	-0.033	0.22	0.301	-0.081	2.22e-11	2.87e-07
CHMP5	GERD	HC	Prox	Prolif Basal	-0.063	0.576	0.677	-0.101	2.23e-11	2.88e-07
MDH1	GERD	HC	Prox	Prolif Basal	-0.064	0.829	0.887	-0.058	2.24e-11	2.9e-07
ASAH1	GERD	HC	Prox	Prolif Basal	-0.054	0.375	0.469	-0.094	2.25e-11	2.91e-07
MAN2C1	GERD	HC	Prox	Prolif Basal	-0.021	0.048	0.086	-0.038	2.28e-11	2.96e-07
VPS25	GERD	HC	Prox	Prolif Basal	-0.058	0.437	0.542	-0.105	2.31e-11	2.98e-07
BCL7B	GERD	HC	Prox	Prolif Basal	-0.038	0.221	0.302	-0.081	2.34e-11	3.03e-07
IFT20	GERD	HC	Prox	Prolif Basal	-0.041	0.298	0.395	-0.097	2.42e-11	3.13e-07
ATP2C1	GERD	HC	Prox	Prolif Basal	-0.035	0.156	0.221	-0.065	2.42e-11	3.14e-07
DUSP12	GERD	HC	Prox	Prolif Basal	-0.033	0.138	0.2	-0.062	2.44e-11	3.15e-07
KANSL1	GERD	HC	Prox	Prolif Basal	-0.049	0.278	0.361	-0.083	2.45e-11	3.17e-07
INSIG1	GERD	HC	Prox	Prolif Basal	0.053	0.151	0.106	0.045	2.47e-11	3.19e-07
BOLA2	GERD	HC	Prox	Prolif Basal	-0.048	0.314	0.409	-0.095	2.47e-11	3.19e-07
DERL2	GERD	HC	Prox	Prolif Basal	-0.048	0.345	0.446	-0.101	2.49e-11	3.22e-07
TRAPPC2B	GERD	HC	Prox	Prolif Basal	-0.033	0.18	0.253	-0.073	2.52e-11	3.26e-07
SPR	GERD	HC	Prox	Prolif Basal	-0.033	0.182	0.253	-0.071	2.58e-11	3.33e-07
MAN1B1	GERD	HC	Prox	Prolif Basal	-0.035	0.169	0.237	-0.068	2.6e-11	3.37e-07
TOMM40	GERD	HC	Prox	Prolif Basal	-0.064	0.52	0.621	-0.101	2.62e-11	3.4e-07
EPM2AIP1	GERD	HC	Prox	Prolif Basal	-0.039	0.153	0.215	-0.062	2.72e-11	3.52e-07
BCKDHB	GERD	HC	Prox	Prolif Basal	-0.038	0.177	0.246	-0.069	2.72e-11	3.52e-07
AMN	GERD	HC	Prox	Prolif Basal	-0.032	0.134	0.195	-0.061	2.73e-11	3.53e-07
SURF6	GERD	HC	Prox	Prolif Basal	-0.037	0.181	0.251	-0.07	2.86e-11	3.7e-07
WNK1	GERD	HC	Prox	Prolif Basal	-0.072	0.671	0.758	-0.087	2.87e-11	3.71e-07
FAM49B	GERD	HC	Prox	Prolif Basal	-0.055	0.388	0.487	-0.099	2.88e-11	3.73e-07
SEC23A	GERD	HC	Prox	Prolif Basal	-0.035	0.105	0.157	-0.052	2.91e-11	3.76e-07
ZKSCAN1	GERD	HC	Prox	Prolif Basal	-0.059	0.363	0.457	-0.094	2.94e-11	3.8e-07
PSMD7	GERD	HC	Prox	Prolif Basal	-0.068	0.654	0.742	-0.088	2.96e-11	3.82e-07
EMC10	GERD	HC	Prox	Prolif Basal	-0.044	0.268	0.355	-0.087	2.97e-11	3.84e-07
RBM41	GERD	HC	Prox	Prolif Basal	-0.032	0.102	0.155	-0.053	2.99e-11	3.86e-07
AMFR	GERD	HC	Prox	Prolif Basal	-0.029	0.123	0.182	-0.059	2.99e-11	3.87e-07
NRDE2	GERD	HC	Prox	Prolif Basal	-0.025	0.126	0.187	-0.061	3.01e-11	3.9e-07
TRMT1	GERD	HC	Prox	Prolif Basal	-0.029	0.123	0.182	-0.059	3.04e-11	3.94e-07
MTERF1	GERD	HC	Prox	Prolif Basal	-0.03	0.082	0.129	-0.047	3.07e-11	3.97e-07
DDAH1	GERD	HC	Prox	Prolif Basal	-0.023	0.053	0.093	-0.04	3.11e-11	4.02e-07
NQO1	GERD	HC	Prox	Prolif Basal	0.075	0.678	0.679	-0.001	3.14e-11	4.06e-07
DRG1	GERD	HC	Prox	Prolif Basal	-0.042	0.255	0.341	-0.086	3.15e-11	4.08e-07
DBNL	GERD	HC	Prox	Prolif Basal	-0.048	0.321	0.417	-0.096	3.18e-11	4.11e-07
RAB25	GERD	HC	Prox	Prolif Basal	-0.063	0.668	0.763	-0.095	3.23e-11	4.18e-07
ACAP3	GERD	HC	Prox	Prolif Basal	-0.029	0.13	0.19	-0.06	3.34e-11	4.32e-07
ACADS	GERD	HC	Prox	Prolif Basal	-0.033	0.172	0.243	-0.071	3.39e-11	4.39e-07
KRT23	GERD	HC	Prox	Prolif Basal	-0.02	0.011	0.032	-0.021	3.4e-11	4.4e-07
DUS2	GERD	HC	Prox	Prolif Basal	-0.022	0.049	0.087	-0.038	3.42e-11	4.42e-07
PIGF	GERD	HC	Prox	Prolif Basal	-0.044	0.308	0.399	-0.091	3.45e-11	4.46e-07
HARS	GERD	HC	Prox	Prolif Basal	-0.046	0.307	0.4	-0.093	3.49e-11	4.51e-07
N4BP2L1	GERD	HC	Prox	Prolif Basal	-0.032	0.112	0.168	-0.056	3.55e-11	4.59e-07
OSBPL1A	GERD	HC	Prox	Prolif Basal	-0.057	0.424	0.527	-0.103	3.67e-11	4.75e-07
SPATC1L	GERD	HC	Prox	Prolif Basal	-0.029	0.15	0.215	-0.065	3.73e-11	4.82e-07
LENG8	GERD	HC	Prox	Prolif Basal	-0.036	0.142	0.203	-0.061	3.78e-11	4.89e-07
REEP4	GERD	HC	Prox	Prolif Basal	-0.042	0.25	0.331	-0.081	3.83e-11	4.95e-07
TRIM56	GERD	HC	Prox	Prolif Basal	-0.051	0.3	0.387	-0.087	3.9e-11	5.05e-07
TRAK1	GERD	HC	Prox	Prolif Basal	-0.039	0.168	0.234	-0.066	3.96e-11	5.12e-07
MFSD11	GERD	HC	Prox	Prolif Basal	-0.039	0.188	0.259	-0.071	4.06e-11	5.26e-07
KRT222	GERD	HC	Prox	Prolif Basal	0.025	0.041	0.016	0.025	4.09e-11	5.3e-07
SLC16A7	GERD	HC	Prox	Prolif Basal	-0.044	0.219	0.293	-0.074	4.11e-11	5.32e-07
ILF2	GERD	HC	Prox	Prolif Basal	-0.066	0.692	0.768	-0.076	4.15e-11	5.37e-07
TMEM115	GERD	HC	Prox	Prolif Basal	-0.029	0.159	0.226	-0.067	4.17e-11	5.39e-07
ZFX	GERD	HC	Prox	Prolif Basal	-0.036	0.211	0.288	-0.077	4.18e-11	5.41e-07
CCM2	GERD	HC	Prox	Prolif Basal	-0.039	0.279	0.374	-0.095	4.19e-11	5.42e-07
HAT1	GERD	HC	Prox	Prolif Basal	-0.063	0.452	0.553	-0.101	4.28e-11	5.54e-07
ZDHHC2	GERD	HC	Prox	Prolif Basal	-0.022	0.046	0.083	-0.037	4.4e-11	5.69e-07
FAM189A2	GERD	HC	Prox	Prolif Basal	-0.027	0.073	0.119	-0.046	4.43e-11	5.73e-07
PRPSAP1	GERD	HC	Prox	Prolif Basal	-0.052	0.331	0.42	-0.089	4.44e-11	5.74e-07
CCDC174	GERD	HC	Prox	Prolif Basal	-0.036	0.207	0.284	-0.077	4.45e-11	5.76e-07
WSCD2	GERD	HC	Prox	Prolif Basal	0.019	0.034	0.012	0.022	4.52e-11	5.85e-07
SKAP2	GERD	HC	Prox	Prolif Basal	-0.056	0.347	0.436	-0.089	4.59e-11	5.94e-07
CLIP1	GERD	HC	Prox	Prolif Basal	-0.043	0.218	0.291	-0.073	4.59e-11	5.94e-07
TNFRSF19	GERD	HC	Prox	Prolif Basal	-0.022	0.033	0.064	-0.031	4.61e-11	5.97e-07
MTX3	GERD	HC	Prox	Prolif Basal	-0.035	0.114	0.167	-0.053	4.62e-11	5.97e-07
EVPLL	GERD	HC	Prox	Prolif Basal	-0.02	0.029	0.06	-0.031	4.62e-11	5.97e-07
BBS2	GERD	HC	Prox	Prolif Basal	-0.032	0.105	0.156	-0.051	4.64e-11	6e-07
RUNX1	GERD	HC	Prox	Prolif Basal	-0.039	0.167	0.232	-0.065	4.71e-11	6.09e-07
ARHGEF10	GERD	HC	Prox	Prolif Basal	-0.023	0.052	0.09	-0.038	4.77e-11	6.17e-07
SLC5A3	GERD	HC	Prox	Prolif Basal	-0.044	0.219	0.294	-0.075	4.87e-11	6.31e-07
ZNF224	GERD	HC	Prox	Prolif Basal	-0.028	0.068	0.111	-0.043	4.88e-11	6.31e-07
IKBKG	GERD	HC	Prox	Prolif Basal	-0.025	0.107	0.162	-0.055	4.89e-11	6.32e-07
CEP78	GERD	HC	Prox	Prolif Basal	-0.047	0.255	0.332	-0.077	5.01e-11	6.48e-07
XPA	GERD	HC	Prox	Prolif Basal	-0.05	0.354	0.451	-0.097	5.08e-11	6.57e-07
YTHDF3	GERD	HC	Prox	Prolif Basal	-0.035	0.149	0.211	-0.062	5.1e-11	6.6e-07
MOB1A	GERD	HC	Prox	Prolif Basal	-0.066	0.539	0.645	-0.106	5.19e-11	6.71e-07
COX11	GERD	HC	Prox	Prolif Basal	-0.046	0.307	0.398	-0.091	5.27e-11	6.81e-07
UQCC2	GERD	HC	Prox	Prolif Basal	0.069	0.639	0.614	0.025	5.3e-11	6.86e-07
LAMTOR1	GERD	HC	Prox	Prolif Basal	-0.063	0.734	0.81	-0.076	5.43e-11	7.02e-07
RAD9A	GERD	HC	Prox	Prolif Basal	-0.029	0.151	0.216	-0.065	5.6e-11	7.24e-07
TMEM54	GERD	HC	Prox	Prolif Basal	-0.063	0.609	0.698	-0.089	5.6e-11	7.25e-07
NEK7	GERD	HC	Prox	Prolif Basal	-0.029	0.114	0.169	-0.055	5.6e-11	7.25e-07
VEZF1	GERD	HC	Prox	Prolif Basal	-0.043	0.247	0.326	-0.079	5.63e-11	7.28e-07
UBAC2	GERD	HC	Prox	Prolif Basal	-0.047	0.321	0.418	-0.097	5.66e-11	7.33e-07
FAM102B	GERD	HC	Prox	Prolif Basal	-0.027	0.11	0.165	-0.055	5.7e-11	7.38e-07
MLF1	GERD	HC	Prox	Prolif Basal	-0.03	0.083	0.129	-0.046	5.76e-11	7.45e-07
NAA60	GERD	HC	Prox	Prolif Basal	-0.025	0.117	0.174	-0.057	5.93e-11	7.68e-07
HDAC5	GERD	HC	Prox	Prolif Basal	-0.03	0.115	0.171	-0.056	5.98e-11	7.73e-07
SMYD3	GERD	HC	Prox	Prolif Basal	-0.028	0.128	0.188	-0.06	5.99e-11	7.76e-07
OPN3	GERD	HC	Prox	Prolif Basal	-0.033	0.142	0.204	-0.062	6.01e-11	7.77e-07
SLC25A43	GERD	HC	Prox	Prolif Basal	-0.03	0.109	0.163	-0.054	6.01e-11	7.78e-07
GCA	GERD	HC	Prox	Prolif Basal	-0.033	0.149	0.211	-0.062	6.04e-11	7.81e-07
ITPRID2	GERD	HC	Prox	Prolif Basal	-0.034	0.142	0.202	-0.06	6.07e-11	7.85e-07
COPS6	GERD	HC	Prox	Prolif Basal	-0.062	0.598	0.687	-0.089	6.07e-11	7.85e-07
RTKN	GERD	HC	Prox	Prolif Basal	-0.031	0.147	0.209	-0.062	6.14e-11	7.95e-07
LRRC1	GERD	HC	Prox	Prolif Basal	-0.039	0.169	0.234	-0.065	6.21e-11	8.03e-07
MANEA	GERD	HC	Prox	Prolif Basal	-0.036	0.134	0.191	-0.057	6.24e-11	8.07e-07
MTX2	GERD	HC	Prox	Prolif Basal	-0.055	0.409	0.508	-0.099	6.36e-11	8.23e-07
STRN	GERD	HC	Prox	Prolif Basal	-0.04	0.188	0.257	-0.069	6.4e-11	8.28e-07
CERS6	GERD	HC	Prox	Prolif Basal	-0.048	0.311	0.4	-0.089	6.46e-11	8.36e-07
RAB7A	GERD	HC	Prox	Prolif Basal	-0.064	0.492	0.602	-0.11	6.49e-11	8.39e-07
DPM1	GERD	HC	Prox	Prolif Basal	-0.057	0.43	0.536	-0.106	6.51e-11	8.42e-07
MIEN1	GERD	HC	Prox	Prolif Basal	-0.053	0.4	0.501	-0.101	6.51e-11	8.42e-07
STIP1	GERD	HC	Prox	Prolif Basal	-0.05	0.339	0.431	-0.092	6.54e-11	8.46e-07
ABHD14A	GERD	HC	Prox	Prolif Basal	-0.034	0.181	0.25	-0.069	6.59e-11	8.52e-07
SUPV3L1	GERD	HC	Prox	Prolif Basal	-0.028	0.117	0.174	-0.057	6.61e-11	8.55e-07
PSMC2	GERD	HC	Prox	Prolif Basal	-0.054	0.39	0.487	-0.097	6.66e-11	8.61e-07
RCE1	GERD	HC	Prox	Prolif Basal	-0.021	0.102	0.155	-0.053	6.77e-11	8.76e-07
FIBP	GERD	HC	Prox	Prolif Basal	-0.062	0.55	0.656	-0.106	6.84e-11	8.85e-07
PTK7	GERD	HC	Prox	Prolif Basal	-0.038	0.183	0.252	-0.069	6.89e-11	8.92e-07
KANK1	GERD	HC	Prox	Prolif Basal	-0.032	0.122	0.178	-0.056	6.93e-11	8.97e-07
SF3B6	GERD	HC	Prox	Prolif Basal	-0.059	0.879	0.93	-0.051	6.96e-11	9e-07
ANAPC13	GERD	HC	Prox	Prolif Basal	-0.043	0.276	0.363	-0.087	7.07e-11	9.15e-07
CUL4A	GERD	HC	Prox	Prolif Basal	-0.041	0.199	0.269	-0.07	7.13e-11	9.23e-07
MAP1LC3A	GERD	HC	Prox	Prolif Basal	-0.016	0.03	0.06	-0.03	7.15e-11	9.25e-07
TC2N	GERD	HC	Prox	Prolif Basal	-0.029	0.112	0.167	-0.055	7.23e-11	9.35e-07
CYCS	GERD	HC	Prox	Prolif Basal	-0.067	0.77	0.846	-0.076	7.23e-11	9.36e-07
BUD23	GERD	HC	Prox	Prolif Basal	-0.052	0.407	0.507	-0.1	7.29e-11	9.43e-07
CXorf40A	GERD	HC	Prox	Prolif Basal	-0.014	0.025	0.053	-0.028	7.33e-11	9.48e-07
POLR3E	GERD	HC	Prox	Prolif Basal	-0.034	0.134	0.192	-0.058	7.36e-11	9.52e-07
TMED1	GERD	HC	Prox	Prolif Basal	-0.037	0.222	0.301	-0.079	7.39e-11	9.56e-07
KIAA1211L	GERD	HC	Prox	Prolif Basal	-0.017	0.05	0.088	-0.038	7.5e-11	9.7e-07
UQCRC2	GERD	HC	Prox	Prolif Basal	-0.068	0.767	0.846	-0.079	7.57e-11	9.79e-07
CBWD6	GERD	HC	Prox	Prolif Basal	-0.015	0.018	0.043	-0.025	7.59e-11	9.82e-07
LDHB	GERD	HC	Prox	Prolif Basal	-0.051	0.936	0.954	-0.018	7.59e-11	9.82e-07
GNPTAB	GERD	HC	Prox	Prolif Basal	-0.035	0.197	0.269	-0.072	7.66e-11	9.91e-07
MR1	GERD	HC	Prox	Prolif Basal	-0.029	0.117	0.173	-0.056	7.95e-11	1.03e-06
CTSZ	GERD	HC	Prox	Prolif Basal	-0.051	0.386	0.485	-0.099	7.97e-11	1.03e-06
CLDN1	GERD	HC	Prox	Prolif Basal	-0.037	0.227	0.302	-0.075	8.03e-11	1.04e-06
SAMM50	GERD	HC	Prox	Prolif Basal	-0.057	0.459	0.559	-0.1	8.05e-11	1.04e-06
CROCC	GERD	HC	Prox	Prolif Basal	-0.023	0.054	0.093	-0.039	8.05e-11	1.04e-06
STOML2	GERD	HC	Prox	Prolif Basal	-0.064	0.73	0.814	-0.084	8.2e-11	1.06e-06
WASHC4	GERD	HC	Prox	Prolif Basal	-0.035	0.154	0.217	-0.063	8.22e-11	1.06e-06
SS18L1	GERD	HC	Prox	Prolif Basal	-0.026	0.059	0.099	-0.04	8.37e-11	1.08e-06
SUCLA2	GERD	HC	Prox	Prolif Basal	-0.049	0.322	0.412	-0.09	8.47e-11	1.1e-06
ELP6	GERD	HC	Prox	Prolif Basal	-0.042	0.3	0.394	-0.094	8.56e-11	1.11e-06
ACSF3	GERD	HC	Prox	Prolif Basal	-0.024	0.094	0.145	-0.051	8.83e-11	1.14e-06
PSMC1	GERD	HC	Prox	Prolif Basal	-0.063	0.569	0.674	-0.105	8.96e-11	1.16e-06
KSR1	GERD	HC	Prox	Prolif Basal	-0.014	0.018	0.042	-0.024	8.96e-11	1.16e-06
ZNF91	GERD	HC	Prox	Prolif Basal	-0.043	0.2	0.269	-0.069	9.11e-11	1.18e-06
HSP90AA1	GERD	HC	Prox	Prolif Basal	-0.037	0.99	0.993	-0.003	9.14e-11	1.18e-06
AJUBA	GERD	HC	Prox	Prolif Basal	-0.037	0.163	0.227	-0.064	9.26e-11	1.2e-06
MIR17HG	GERD	HC	Prox	Prolif Basal	-0.027	0.038	0.07	-0.032	9.28e-11	1.2e-06
CRAT	GERD	HC	Prox	Prolif Basal	-0.021	0.07	0.114	-0.044	9.44e-11	1.22e-06
RPA2	GERD	HC	Prox	Prolif Basal	-0.06	0.523	0.62	-0.097	9.45e-11	1.22e-06
PATJ	GERD	HC	Prox	Prolif Basal	-0.053	0.28	0.361	-0.081	9.51e-11	1.23e-06
AP005329.3	GERD	HC	Prox	Prolif Basal	-0.018	0.028	0.058	-0.03	9.52e-11	1.23e-06
CYB561D2	GERD	HC	Prox	Prolif Basal	-0.029	0.149	0.213	-0.064	9.56e-11	1.24e-06
UBLCP1	GERD	HC	Prox	Prolif Basal	-0.038	0.222	0.298	-0.076	9.74e-11	1.26e-06
TRMT61B	GERD	HC	Prox	Prolif Basal	-0.033	0.145	0.207	-0.062	9.85e-11	1.27e-06
ADCY7	GERD	HC	Prox	Prolif Basal	-0.014	0.021	0.047	-0.026	9.9e-11	1.28e-06
YAP1	GERD	HC	Prox	Prolif Basal	-0.047	0.253	0.33	-0.077	9.92e-11	1.28e-06
TMSB4X	GERD	HC	Prox	Prolif Basal	-0.057	0.922	0.951	-0.029	9.97e-11	1.29e-06
PPP1CB	GERD	HC	Prox	Prolif Basal	-0.076	0.635	0.719	-0.084	1.01e-10	1.31e-06
CPQ	GERD	HC	Prox	Prolif Basal	-0.025	0.064	0.105	-0.041	1.02e-10	1.33e-06
THAP9-AS1	GERD	HC	Prox	Prolif Basal	-0.047	0.252	0.329	-0.077	1.03e-10	1.33e-06
MTERF4	GERD	HC	Prox	Prolif Basal	-0.037	0.216	0.291	-0.075	1.04e-10	1.34e-06
ARHGEF4	GERD	HC	Prox	Prolif Basal	-0.027	0.096	0.147	-0.051	1.04e-10	1.35e-06
GPRC5A	GERD	HC	Prox	Prolif Basal	-0.025	0.044	0.079	-0.035	1.06e-10	1.37e-06
TMEM138	GERD	HC	Prox	Prolif Basal	-0.027	0.114	0.168	-0.054	1.07e-10	1.38e-06
SSBP4	GERD	HC	Prox	Prolif Basal	-0.038	0.242	0.322	-0.08	1.07e-10	1.38e-06
PIGH	GERD	HC	Prox	Prolif Basal	-0.028	0.148	0.211	-0.063	1.07e-10	1.38e-06
REXO2	GERD	HC	Prox	Prolif Basal	-0.062	0.581	0.687	-0.106	1.07e-10	1.38e-06
LEPROT	GERD	HC	Prox	Prolif Basal	-0.058	0.432	0.533	-0.101	1.07e-10	1.39e-06
VSIG10	GERD	HC	Prox	Prolif Basal	-0.026	0.121	0.178	-0.057	1.08e-10	1.39e-06
FBXL8	GERD	HC	Prox	Prolif Basal	-0.022	0.063	0.105	-0.042	1.09e-10	1.41e-06
HNRNPA0	GERD	HC	Prox	Prolif Basal	-0.066	0.747	0.814	-0.067	1.09e-10	1.41e-06
YARS	GERD	HC	Prox	Prolif Basal	-0.038	0.204	0.275	-0.071	1.09e-10	1.41e-06
AC124852.1	GERD	HC	Prox	Prolif Basal	-0.025	0.099	0.151	-0.052	1.09e-10	1.42e-06
FBXW7	GERD	HC	Prox	Prolif Basal	-0.057	0.369	0.458	-0.089	1.09e-10	1.42e-06
MLLT1	GERD	HC	Prox	Prolif Basal	-0.028	0.086	0.133	-0.047	1.11e-10	1.44e-06
TSPAN13	GERD	HC	Prox	Prolif Basal	-0.035	0.165	0.229	-0.064	1.11e-10	1.44e-06
GTF2H4	GERD	HC	Prox	Prolif Basal	-0.034	0.209	0.283	-0.074	1.15e-10	1.49e-06
NAP1L1	GERD	HC	Prox	Prolif Basal	0.036	0.962	0.967	-0.005	1.15e-10	1.49e-06
MED16	GERD	HC	Prox	Prolif Basal	-0.028	0.142	0.204	-0.062	1.15e-10	1.49e-06
SOD1	GERD	HC	Prox	Prolif Basal	-0.045	0.943	0.961	-0.018	1.15e-10	1.49e-06
EAF2	GERD	HC	Prox	Prolif Basal	-0.019	0.039	0.073	-0.034	1.16e-10	1.5e-06
THOP1	GERD	HC	Prox	Prolif Basal	-0.033	0.164	0.229	-0.065	1.19e-10	1.54e-06
C14orf119	GERD	HC	Prox	Prolif Basal	-0.055	0.419	0.522	-0.103	1.2e-10	1.55e-06
ANO10	GERD	HC	Prox	Prolif Basal	-0.021	0.076	0.121	-0.045	1.2e-10	1.56e-06
RIPK4	GERD	HC	Prox	Prolif Basal	-0.035	0.172	0.237	-0.065	1.2e-10	1.56e-06
DR1	GERD	HC	Prox	Prolif Basal	-0.052	0.347	0.437	-0.09	1.22e-10	1.58e-06
CTNNA1	GERD	HC	Prox	Prolif Basal	-0.066	0.528	0.627	-0.099	1.23e-10	1.59e-06
ASH2L	GERD	HC	Prox	Prolif Basal	-0.036	0.193	0.264	-0.071	1.25e-10	1.62e-06
TRIT1	GERD	HC	Prox	Prolif Basal	-0.034	0.142	0.202	-0.06	1.26e-10	1.63e-06
ANKMY2	GERD	HC	Prox	Prolif Basal	-0.028	0.097	0.148	-0.051	1.27e-10	1.64e-06
RASSF1	GERD	HC	Prox	Prolif Basal	-0.04	0.237	0.315	-0.078	1.28e-10	1.66e-06
CYTH1	GERD	HC	Prox	Prolif Basal	-0.027	0.119	0.175	-0.056	1.3e-10	1.68e-06
ARHGAP12	GERD	HC	Prox	Prolif Basal	-0.032	0.117	0.171	-0.054	1.3e-10	1.68e-06
PGM3	GERD	HC	Prox	Prolif Basal	-0.032	0.157	0.221	-0.064	1.33e-10	1.72e-06
DHRS11	GERD	HC	Prox	Prolif Basal	-0.026	0.128	0.186	-0.058	1.34e-10	1.73e-06
FAM172A	GERD	HC	Prox	Prolif Basal	-0.042	0.232	0.308	-0.076	1.34e-10	1.74e-06
GABRE	GERD	HC	Prox	Prolif Basal	-0.032	0.106	0.156	-0.05	1.35e-10	1.75e-06
PIGN	GERD	HC	Prox	Prolif Basal	-0.031	0.101	0.151	-0.05	1.35e-10	1.75e-06
MYSM1	GERD	HC	Prox	Prolif Basal	-0.036	0.169	0.234	-0.065	1.37e-10	1.77e-06
RNF39	GERD	HC	Prox	Prolif Basal	-0.018	0.05	0.088	-0.038	1.37e-10	1.78e-06
OGFR	GERD	HC	Prox	Prolif Basal	-0.031	0.182	0.252	-0.07	1.38e-10	1.78e-06
ZNF37A	GERD	HC	Prox	Prolif Basal	-0.037	0.173	0.238	-0.065	1.38e-10	1.78e-06
MICA	GERD	HC	Prox	Prolif Basal	-0.037	0.147	0.205	-0.058	1.4e-10	1.82e-06
YWHAQ	GERD	HC	Prox	Prolif Basal	-0.062	0.842	0.89	-0.048	1.42e-10	1.84e-06
PEMT	GERD	HC	Prox	Prolif Basal	-0.043	0.298	0.387	-0.089	1.42e-10	1.84e-06
CXXC1	GERD	HC	Prox	Prolif Basal	-0.029	0.138	0.198	-0.06	1.43e-10	1.84e-06
BNC2	GERD	HC	Prox	Prolif Basal	-0.026	0.059	0.099	-0.04	1.46e-10	1.89e-06
IRX4	GERD	HC	Prox	Prolif Basal	-0.038	0.223	0.298	-0.075	1.47e-10	1.9e-06
TMEM50B	GERD	HC	Prox	Prolif Basal	-0.029	0.194	0.27	-0.076	1.48e-10	1.91e-06
WDR74	GERD	HC	Prox	Prolif Basal	-0.047	0.339	0.432	-0.093	1.48e-10	1.92e-06
LDLR	GERD	HC	Prox	Prolif Basal	0.072	0.294	0.245	0.049	1.49e-10	1.92e-06
LRRC58	GERD	HC	Prox	Prolif Basal	-0.048	0.282	0.362	-0.08	1.49e-10	1.93e-06
SLC7A8	GERD	HC	Prox	Prolif Basal	-0.032	0.144	0.206	-0.062	1.52e-10	1.97e-06
NAALADL2	GERD	HC	Prox	Prolif Basal	-0.013	0.027	0.056	-0.029	1.54e-10	2e-06
LINC00511	GERD	HC	Prox	Prolif Basal	-0.029	0.126	0.183	-0.057	1.55e-10	2e-06
HPS3	GERD	HC	Prox	Prolif Basal	-0.023	0.074	0.118	-0.044	1.58e-10	2.04e-06
CLOCK	GERD	HC	Prox	Prolif Basal	-0.048	0.243	0.317	-0.074	1.58e-10	2.04e-06
GLUL	GERD	HC	Prox	Prolif Basal	0.076	0.669	0.666	0.003	1.59e-10	2.05e-06
XPO6	GERD	HC	Prox	Prolif Basal	-0.026	0.115	0.169	-0.054	1.59e-10	2.06e-06
MED24	GERD	HC	Prox	Prolif Basal	-0.023	0.087	0.135	-0.048	1.59e-10	2.06e-06
CRLS1	GERD	HC	Prox	Prolif Basal	-0.041	0.258	0.339	-0.081	1.59e-10	2.06e-06
COL21A1	GERD	HC	Prox	Prolif Basal	-0.02	0.027	0.056	-0.029	1.6e-10	2.07e-06
PLA2G12A	GERD	HC	Prox	Prolif Basal	-0.049	0.329	0.419	-0.09	1.6e-10	2.07e-06
TIMM50	GERD	HC	Prox	Prolif Basal	-0.038	0.261	0.344	-0.083	1.61e-10	2.08e-06
LINC01725	GERD	HC	Prox	Prolif Basal	-0.018	0.022	0.048	-0.026	1.61e-10	2.08e-06
DHX15	GERD	HC	Prox	Prolif Basal	-0.051	0.348	0.442	-0.094	1.61e-10	2.09e-06
TRAPPC4	GERD	HC	Prox	Prolif Basal	-0.05	0.373	0.474	-0.101	1.61e-10	2.09e-06
DDX52	GERD	HC	Prox	Prolif Basal	-0.043	0.306	0.395	-0.089	1.63e-10	2.11e-06
VDAC2	GERD	HC	Prox	Prolif Basal	-0.045	0.951	0.968	-0.017	1.64e-10	2.12e-06
NAGK	GERD	HC	Prox	Prolif Basal	-0.045	0.312	0.4	-0.088	1.66e-10	2.15e-06
ZSCAN16-AS1	GERD	HC	Prox	Prolif Basal	-0.023	0.122	0.179	-0.057	1.66e-10	2.15e-06
MOGS	GERD	HC	Prox	Prolif Basal	-0.023	0.093	0.142	-0.049	1.67e-10	2.16e-06
PPP2CB	GERD	HC	Prox	Prolif Basal	-0.05	0.381	0.483	-0.102	1.68e-10	2.17e-06
SLC38A9	GERD	HC	Prox	Prolif Basal	-0.022	0.045	0.08	-0.035	1.68e-10	2.17e-06
METAP2	GERD	HC	Prox	Prolif Basal	-0.059	0.754	0.801	-0.047	1.7e-10	2.19e-06
SPG21	GERD	HC	Prox	Prolif Basal	-0.043	0.258	0.339	-0.081	1.7e-10	2.2e-06
MBOAT1	GERD	HC	Prox	Prolif Basal	-0.029	0.069	0.11	-0.041	1.71e-10	2.21e-06
TFB1M	GERD	HC	Prox	Prolif Basal	-0.031	0.173	0.242	-0.069	1.73e-10	2.23e-06
WDR26	GERD	HC	Prox	Prolif Basal	-0.033	0.117	0.169	-0.052	1.74e-10	2.25e-06
ZNF410	GERD	HC	Prox	Prolif Basal	-0.026	0.096	0.146	-0.05	1.78e-10	2.3e-06
LINC01503	GERD	HC	Prox	Prolif Basal	-0.02	0.073	0.118	-0.045	1.82e-10	2.35e-06
ZNF451	GERD	HC	Prox	Prolif Basal	-0.041	0.221	0.294	-0.073	1.85e-10	2.4e-06
PRDX6	GERD	HC	Prox	Prolif Basal	-0.045	0.954	0.972	-0.018	1.88e-10	2.43e-06
FLNA	GERD	HC	Prox	Prolif Basal	-0.061	0.469	0.563	-0.094	1.89e-10	2.44e-06
DUSP14	GERD	HC	Prox	Prolif Basal	-0.043	0.277	0.362	-0.085	1.9e-10	2.45e-06
XRCC6	GERD	HC	Prox	Prolif Basal	-0.063	0.755	0.829	-0.074	1.92e-10	2.49e-06
BSDC1	GERD	HC	Prox	Prolif Basal	-0.032	0.147	0.208	-0.061	1.98e-10	2.57e-06
TAF6	GERD	HC	Prox	Prolif Basal	-0.023	0.126	0.185	-0.059	1.98e-10	2.57e-06
TUBGCP4	GERD	HC	Prox	Prolif Basal	-0.031	0.141	0.199	-0.058	1.99e-10	2.58e-06
ZDHHC24	GERD	HC	Prox	Prolif Basal	-0.025	0.149	0.213	-0.064	2e-10	2.59e-06
LINC00662	GERD	HC	Prox	Prolif Basal	-0.03	0.141	0.2	-0.059	2e-10	2.59e-06
SF3B2	GERD	HC	Prox	Prolif Basal	-0.065	0.565	0.671	-0.106	2.02e-10	2.62e-06
SPNS1	GERD	HC	Prox	Prolif Basal	-0.027	0.139	0.199	-0.06	2.02e-10	2.62e-06
MRPL16	GERD	HC	Prox	Prolif Basal	-0.053	0.458	0.569	-0.111	2.04e-10	2.64e-06
SENP5	GERD	HC	Prox	Prolif Basal	-0.031	0.12	0.173	-0.053	2.04e-10	2.64e-06
MRNIP	GERD	HC	Prox	Prolif Basal	-0.028	0.109	0.162	-0.053	2.05e-10	2.65e-06
STT3B	GERD	HC	Prox	Prolif Basal	-0.052	0.322	0.406	-0.084	2.06e-10	2.66e-06
MRM2	GERD	HC	Prox	Prolif Basal	-0.04	0.255	0.336	-0.081	2.11e-10	2.73e-06
RAVER1	GERD	HC	Prox	Prolif Basal	-0.024	0.098	0.148	-0.05	2.13e-10	2.75e-06
FBXW5	GERD	HC	Prox	Prolif Basal	-0.05	0.414	0.516	-0.102	2.16e-10	2.8e-06
INKA1	GERD	HC	Prox	Prolif Basal	-0.034	0.222	0.3	-0.078	2.17e-10	2.8e-06
FAM174A	GERD	HC	Prox	Prolif Basal	-0.038	0.258	0.34	-0.082	2.19e-10	2.83e-06
PI4KB	GERD	HC	Prox	Prolif Basal	-0.027	0.119	0.173	-0.054	2.2e-10	2.84e-06
MFSD10	GERD	HC	Prox	Prolif Basal	-0.044	0.345	0.443	-0.098	2.21e-10	2.85e-06
RAB5A	GERD	HC	Prox	Prolif Basal	-0.045	0.306	0.393	-0.087	2.22e-10	2.87e-06
LINC01515	GERD	HC	Prox	Prolif Basal	-0.03	0.077	0.12	-0.043	2.23e-10	2.89e-06
CTDNEP1	GERD	HC	Prox	Prolif Basal	-0.056	0.403	0.495	-0.092	2.24e-10	2.89e-06
ANOS1	GERD	HC	Prox	Prolif Basal	-0.02	0.039	0.073	-0.034	2.24e-10	2.89e-06
FBXO27	GERD	HC	Prox	Prolif Basal	-0.03	0.126	0.181	-0.055	2.25e-10	2.91e-06
SNX12	GERD	HC	Prox	Prolif Basal	-0.026	0.106	0.158	-0.052	2.25e-10	2.91e-06
PHYHD1	GERD	HC	Prox	Prolif Basal	-0.048	0.342	0.434	-0.092	2.27e-10	2.94e-06
MCUR1	GERD	HC	Prox	Prolif Basal	-0.058	0.46	0.554	-0.094	2.3e-10	2.97e-06
VDAC3	GERD	HC	Prox	Prolif Basal	-0.066	0.655	0.739	-0.084	2.34e-10	3.02e-06
CCDC71	GERD	HC	Prox	Prolif Basal	-0.017	0.038	0.07	-0.032	2.35e-10	3.03e-06
ARHGEF28	GERD	HC	Prox	Prolif Basal	-0.038	0.199	0.269	-0.07	2.37e-10	3.07e-06
CHMP6	GERD	HC	Prox	Prolif Basal	-0.022	0.112	0.166	-0.054	2.37e-10	3.07e-06
YIF1A	GERD	HC	Prox	Prolif Basal	-0.056	0.427	0.521	-0.094	2.37e-10	3.07e-06
ETNK1	GERD	HC	Prox	Prolif Basal	-0.049	0.255	0.329	-0.074	2.38e-10	3.08e-06
CBX6	GERD	HC	Prox	Prolif Basal	-0.034	0.166	0.231	-0.065	2.41e-10	3.12e-06
PVT1	GERD	HC	Prox	Prolif Basal	-0.032	0.138	0.196	-0.058	2.43e-10	3.15e-06
MYCL	GERD	HC	Prox	Prolif Basal	-0.031	0.168	0.233	-0.065	2.44e-10	3.16e-06
GOLGA3	GERD	HC	Prox	Prolif Basal	-0.034	0.126	0.179	-0.053	2.44e-10	3.16e-06
ATXN1	GERD	HC	Prox	Prolif Basal	-0.032	0.129	0.185	-0.056	2.46e-10	3.18e-06
MPP7	GERD	HC	Prox	Prolif Basal	-0.039	0.211	0.282	-0.071	2.46e-10	3.18e-06
RPP30	GERD	HC	Prox	Prolif Basal	-0.052	0.388	0.484	-0.096	2.46e-10	3.18e-06
DRAM2	GERD	HC	Prox	Prolif Basal	-0.036	0.229	0.306	-0.077	2.47e-10	3.19e-06
HOOK1	GERD	HC	Prox	Prolif Basal	-0.046	0.268	0.348	-0.08	2.48e-10	3.2e-06
PMPCA	GERD	HC	Prox	Prolif Basal	-0.034	0.223	0.3	-0.077	2.48e-10	3.21e-06
NME3	GERD	HC	Prox	Prolif Basal	-0.067	0.63	0.715	-0.085	2.48e-10	3.21e-06
ZNF250	GERD	HC	Prox	Prolif Basal	-0.018	0.049	0.085	-0.036	2.49e-10	3.22e-06
TXNDC15	GERD	HC	Prox	Prolif Basal	-0.035	0.228	0.306	-0.078	2.51e-10	3.25e-06
TFDP1	GERD	HC	Prox	Prolif Basal	-0.058	0.464	0.564	-0.1	2.53e-10	3.28e-06
ELOVL4	GERD	HC	Prox	Prolif Basal	-0.025	0.087	0.134	-0.047	2.59e-10	3.35e-06
RPL3	GERD	HC	Prox	Prolif Basal	0.011	1	1	0	2.6e-10	3.36e-06
HOMER1	GERD	HC	Prox	Prolif Basal	-0.028	0.084	0.129	-0.045	2.6e-10	3.37e-06
CAND1	GERD	HC	Prox	Prolif Basal	-0.054	0.367	0.452	-0.085	2.63e-10	3.41e-06
MKKS	GERD	HC	Prox	Prolif Basal	-0.032	0.226	0.305	-0.079	2.64e-10	3.42e-06
LAPTM4B	GERD	HC	Prox	Prolif Basal	-0.066	0.654	0.753	-0.099	2.66e-10	3.44e-06
EXOSC7	GERD	HC	Prox	Prolif Basal	-0.058	0.493	0.601	-0.108	2.71e-10	3.5e-06
PHACTR2	GERD	HC	Prox	Prolif Basal	-0.035	0.187	0.254	-0.067	2.73e-10	3.54e-06
HERC1	GERD	HC	Prox	Prolif Basal	-0.03	0.106	0.157	-0.051	2.75e-10	3.56e-06
TMEM165	GERD	HC	Prox	Prolif Basal	-0.064	0.527	0.628	-0.101	2.75e-10	3.56e-06
SLC47A2	GERD	HC	Prox	Prolif Basal	-0.022	0.056	0.094	-0.038	2.75e-10	3.56e-06
MOB4	GERD	HC	Prox	Prolif Basal	-0.055	0.436	0.537	-0.101	2.76e-10	3.57e-06
MARCH6	GERD	HC	Prox	Prolif Basal	-0.046	0.248	0.322	-0.074	2.8e-10	3.63e-06
CSNK2A1	GERD	HC	Prox	Prolif Basal	-0.055	0.438	0.536	-0.098	2.81e-10	3.64e-06
STRBP	GERD	HC	Prox	Prolif Basal	-0.041	0.279	0.362	-0.083	2.81e-10	3.64e-06
CHCHD7	GERD	HC	Prox	Prolif Basal	-0.039	0.282	0.372	-0.09	2.82e-10	3.64e-06
LARP1B	GERD	HC	Prox	Prolif Basal	-0.04	0.221	0.293	-0.072	2.82e-10	3.64e-06
MELTF	GERD	HC	Prox	Prolif Basal	-0.017	0.075	0.12	-0.045	2.85e-10	3.69e-06
JKAMP	GERD	HC	Prox	Prolif Basal	-0.034	0.207	0.28	-0.073	2.86e-10	3.69e-06
POLD2	GERD	HC	Prox	Prolif Basal	-0.064	0.626	0.708	-0.082	2.89e-10	3.74e-06
TTC5	GERD	HC	Prox	Prolif Basal	-0.027	0.117	0.171	-0.054	2.9e-10	3.75e-06
FERMT1	GERD	HC	Prox	Prolif Basal	-0.064	0.596	0.69	-0.094	2.91e-10	3.77e-06
GJB4	GERD	HC	Prox	Prolif Basal	-0.014	0.014	0.036	-0.022	2.92e-10	3.77e-06
TMEM128	GERD	HC	Prox	Prolif Basal	-0.027	0.147	0.209	-0.062	2.95e-10	3.81e-06
CDC6	GERD	HC	Prox	Prolif Basal	-0.041	0.191	0.256	-0.065	2.97e-10	3.85e-06
WNT7B	GERD	HC	Prox	Prolif Basal	-0.036	0.161	0.222	-0.061	2.98e-10	3.85e-06
ASS1	GERD	HC	Prox	Prolif Basal	-0.069	0.614	0.708	-0.094	3.01e-10	3.9e-06
PNPLA6	GERD	HC	Prox	Prolif Basal	-0.019	0.069	0.111	-0.042	3.05e-10	3.95e-06
SH3GLB2	GERD	HC	Prox	Prolif Basal	-0.036	0.232	0.31	-0.078	3.05e-10	3.95e-06
NABP2	GERD	HC	Prox	Prolif Basal	-0.041	0.275	0.356	-0.081	3.05e-10	3.95e-06
CIAO2A	GERD	HC	Prox	Prolif Basal	-0.048	0.359	0.452	-0.093	3.11e-10	4.03e-06
PUM2	GERD	HC	Prox	Prolif Basal	-0.042	0.241	0.315	-0.074	3.12e-10	4.04e-06
PDLIM4	GERD	HC	Prox	Prolif Basal	-0.058	0.474	0.578	-0.104	3.17e-10	4.1e-06
CLN5	GERD	HC	Prox	Prolif Basal	-0.035	0.183	0.25	-0.067	3.2e-10	4.14e-06
SEPTIN2	GERD	HC	Prox	Prolif Basal	-0.064	0.589	0.688	-0.099	3.21e-10	4.16e-06
ARSJ	GERD	HC	Prox	Prolif Basal	-0.028	0.063	0.103	-0.04	3.23e-10	4.18e-06
TMEM185A	GERD	HC	Prox	Prolif Basal	-0.023	0.078	0.123	-0.045	3.26e-10	4.21e-06
MRPL34	GERD	HC	Prox	Prolif Basal	-0.063	0.669	0.758	-0.089	3.29e-10	4.25e-06
ZBTB7C	GERD	HC	Prox	Prolif Basal	-0.046	0.305	0.387	-0.082	3.29e-10	4.26e-06
USP34	GERD	HC	Prox	Prolif Basal	-0.044	0.311	0.4	-0.089	3.31e-10	4.29e-06
WDR76	GERD	HC	Prox	Prolif Basal	-0.04	0.242	0.318	-0.076	3.37e-10	4.36e-06
MCRIP2	GERD	HC	Prox	Prolif Basal	-0.047	0.351	0.439	-0.088	3.38e-10	4.38e-06
LDLRAD3	GERD	HC	Prox	Prolif Basal	-0.023	0.054	0.091	-0.037	3.42e-10	4.43e-06
SLU7	GERD	HC	Prox	Prolif Basal	-0.042	0.328	0.424	-0.096	3.46e-10	4.48e-06
AC016745.2	GERD	HC	Prox	Prolif Basal	-0.019	0.033	0.063	-0.03	3.49e-10	4.51e-06
VPS26A	GERD	HC	Prox	Prolif Basal	-0.062	0.48	0.575	-0.095	3.49e-10	4.51e-06
SND1	GERD	HC	Prox	Prolif Basal	-0.043	0.284	0.368	-0.084	3.55e-10	4.6e-06
NELFE	GERD	HC	Prox	Prolif Basal	-0.053	0.439	0.543	-0.104	3.6e-10	4.65e-06
SH3BP4	GERD	HC	Prox	Prolif Basal	-0.025	0.082	0.127	-0.045	3.61e-10	4.67e-06
FRG1	GERD	HC	Prox	Prolif Basal	-0.056	0.491	0.592	-0.101	3.65e-10	4.72e-06
ACSL1	GERD	HC	Prox	Prolif Basal	-0.026	0.07	0.111	-0.041	3.65e-10	4.72e-06
NDUFV2	GERD	HC	Prox	Prolif Basal	-0.052	0.883	0.922	-0.039	3.67e-10	4.75e-06
SPTSSA	GERD	HC	Prox	Prolif Basal	-0.063	0.567	0.663	-0.096	3.71e-10	4.8e-06
HPS6	GERD	HC	Prox	Prolif Basal	-0.019	0.082	0.129	-0.047	3.72e-10	4.82e-06
SHMT1	GERD	HC	Prox	Prolif Basal	-0.053	0.398	0.497	-0.099	3.78e-10	4.89e-06
PCMT1	GERD	HC	Prox	Prolif Basal	-0.063	0.597	0.693	-0.096	3.81e-10	4.93e-06
LIN7C	GERD	HC	Prox	Prolif Basal	-0.047	0.287	0.366	-0.079	3.82e-10	4.94e-06
HSPA9	GERD	HC	Prox	Prolif Basal	-0.071	0.688	0.774	-0.086	3.82e-10	4.94e-06
ARRDC1-AS1	GERD	HC	Prox	Prolif Basal	-0.017	0.05	0.087	-0.037	3.83e-10	4.95e-06
TSSC4	GERD	HC	Prox	Prolif Basal	-0.036	0.264	0.349	-0.085	3.9e-10	5.04e-06
GUSB	GERD	HC	Prox	Prolif Basal	-0.039	0.293	0.38	-0.087	3.9e-10	5.04e-06
DSE	GERD	HC	Prox	Prolif Basal	-0.049	0.329	0.414	-0.085	3.94e-10	5.1e-06
ATL2	GERD	HC	Prox	Prolif Basal	-0.041	0.233	0.307	-0.074	3.94e-10	5.1e-06
FANCL	GERD	HC	Prox	Prolif Basal	-0.033	0.206	0.279	-0.073	3.97e-10	5.13e-06
GNPAT	GERD	HC	Prox	Prolif Basal	-0.029	0.139	0.197	-0.058	3.97e-10	5.14e-06
APH1A	GERD	HC	Prox	Prolif Basal	-0.057	0.485	0.591	-0.106	3.97e-10	5.14e-06
RNF115	GERD	HC	Prox	Prolif Basal	-0.045	0.307	0.397	-0.09	3.98e-10	5.15e-06
LINC02595	GERD	HC	Prox	Prolif Basal	-0.043	0.177	0.237	-0.06	4e-10	5.18e-06
GJB3	GERD	HC	Prox	Prolif Basal	-0.044	0.314	0.4	-0.086	4.02e-10	5.21e-06
SLC35B2	GERD	HC	Prox	Prolif Basal	-0.029	0.115	0.168	-0.053	4.05e-10	5.24e-06
HIKESHI	GERD	HC	Prox	Prolif Basal	-0.06	0.516	0.623	-0.107	4.07e-10	5.27e-06
EMC4	GERD	HC	Prox	Prolif Basal	-0.06	0.513	0.615	-0.102	4.07e-10	5.27e-06
ANGPT2	GERD	HC	Prox	Prolif Basal	-0.017	0.019	0.042	-0.023	4.07e-10	5.27e-06
AKTIP	GERD	HC	Prox	Prolif Basal	-0.026	0.092	0.139	-0.047	4.07e-10	5.27e-06
FBXO17	GERD	HC	Prox	Prolif Basal	-0.031	0.168	0.234	-0.066	4.09e-10	5.29e-06
LINC02562	GERD	HC	Prox	Prolif Basal	-0.024	0.139	0.199	-0.06	4.09e-10	5.29e-06
KATNBL1	GERD	HC	Prox	Prolif Basal	-0.053	0.416	0.516	-0.1	4.14e-10	5.35e-06
AK6	GERD	HC	Prox	Prolif Basal	-0.052	0.358	0.446	-0.088	4.15e-10	5.38e-06
RABL6	GERD	HC	Prox	Prolif Basal	-0.055	0.386	0.477	-0.091	4.16e-10	5.38e-06
SLC30A5	GERD	HC	Prox	Prolif Basal	-0.034	0.188	0.255	-0.067	4.16e-10	5.38e-06
AP1B1	GERD	HC	Prox	Prolif Basal	-0.025	0.122	0.177	-0.055	4.18e-10	5.41e-06
ACOT9	GERD	HC	Prox	Prolif Basal	-0.023	0.095	0.144	-0.049	4.2e-10	5.43e-06
NSRP1	GERD	HC	Prox	Prolif Basal	-0.059	0.492	0.59	-0.098	4.22e-10	5.46e-06
MRPL13	GERD	HC	Prox	Prolif Basal	-0.061	0.608	0.704	-0.096	4.25e-10	5.5e-06
CDK5RAP1	GERD	HC	Prox	Prolif Basal	-0.027	0.129	0.185	-0.056	4.28e-10	5.54e-06
PNPT1	GERD	HC	Prox	Prolif Basal	-0.041	0.208	0.276	-0.068	4.29e-10	5.55e-06
MRPS31	GERD	HC	Prox	Prolif Basal	-0.051	0.42	0.513	-0.093	4.3e-10	5.57e-06
SLC35B3	GERD	HC	Prox	Prolif Basal	-0.026	0.107	0.158	-0.051	4.33e-10	5.6e-06
RNF146	GERD	HC	Prox	Prolif Basal	-0.028	0.101	0.15	-0.049	4.38e-10	5.67e-06
LINC02541	GERD	HC	Prox	Prolif Basal	-0.022	0.094	0.143	-0.049	4.39e-10	5.68e-06
LYPLA1	GERD	HC	Prox	Prolif Basal	-0.068	0.552	0.649	-0.097	4.4e-10	5.69e-06
MRPL38	GERD	HC	Prox	Prolif Basal	-0.056	0.499	0.603	-0.104	4.44e-10	5.74e-06
XBP1	GERD	HC	Prox	Prolif Basal	-0.033	0.171	0.235	-0.064	4.5e-10	5.83e-06
CEPT1	GERD	HC	Prox	Prolif Basal	-0.026	0.116	0.169	-0.053	4.58e-10	5.92e-06
CUTC	GERD	HC	Prox	Prolif Basal	-0.026	0.134	0.192	-0.058	4.58e-10	5.93e-06
STEAP1	GERD	HC	Prox	Prolif Basal	-0.025	0.09	0.137	-0.047	4.58e-10	5.93e-06
PLS3	GERD	HC	Prox	Prolif Basal	-0.053	0.412	0.507	-0.095	4.59e-10	5.93e-06
ZADH2	GERD	HC	Prox	Prolif Basal	-0.041	0.249	0.325	-0.076	4.59e-10	5.94e-06
FBLN1	GERD	HC	Prox	Prolif Basal	-0.059	0.536	0.639	-0.103	4.6e-10	5.95e-06
AKAP8	GERD	HC	Prox	Prolif Basal	-0.031	0.152	0.211	-0.059	4.65e-10	6.02e-06
EIF5B	GERD	HC	Prox	Prolif Basal	-0.06	0.701	0.765	-0.064	4.66e-10	6.03e-06
LONP1	GERD	HC	Prox	Prolif Basal	-0.03	0.122	0.175	-0.053	4.68e-10	6.05e-06
PHYHIP	GERD	HC	Prox	Prolif Basal	-0.041	0.202	0.271	-0.069	4.71e-10	6.1e-06
SET	GERD	HC	Prox	Prolif Basal	-0.049	0.946	0.973	-0.027	4.83e-10	6.25e-06
GCN1	GERD	HC	Prox	Prolif Basal	-0.026	0.082	0.126	-0.044	4.85e-10	6.28e-06
PIN1	GERD	HC	Prox	Prolif Basal	-0.057	0.51	0.612	-0.102	4.89e-10	6.33e-06
FAM13B	GERD	HC	Prox	Prolif Basal	-0.033	0.116	0.168	-0.052	4.93e-10	6.37e-06
CPD	GERD	HC	Prox	Prolif Basal	-0.023	0.095	0.143	-0.048	4.96e-10	6.41e-06
SLC29A1	GERD	HC	Prox	Prolif Basal	-0.028	0.114	0.166	-0.052	4.96e-10	6.41e-06
ECE1	GERD	HC	Prox	Prolif Basal	-0.029	0.113	0.165	-0.052	4.97e-10	6.44e-06
MRTO4	GERD	HC	Prox	Prolif Basal	-0.063	0.519	0.615	-0.096	5.02e-10	6.49e-06
CDC26	GERD	HC	Prox	Prolif Basal	-0.053	0.493	0.6	-0.107	5.04e-10	6.52e-06
TPBG	GERD	HC	Prox	Prolif Basal	-0.036	0.205	0.275	-0.07	5.05e-10	6.54e-06
RTL8B	GERD	HC	Prox	Prolif Basal	-0.025	0.134	0.192	-0.058	5.06e-10	6.54e-06
TMEM30A	GERD	HC	Prox	Prolif Basal	-0.046	0.28	0.357	-0.077	5.07e-10	6.56e-06
MCOLN1	GERD	HC	Prox	Prolif Basal	-0.019	0.079	0.124	-0.045	5.08e-10	6.58e-06
TXNRD3	GERD	HC	Prox	Prolif Basal	-0.019	0.041	0.073	-0.032	5.14e-10	6.65e-06
TMEM184C	GERD	HC	Prox	Prolif Basal	-0.022	0.076	0.119	-0.043	5.16e-10	6.68e-06
C11orf49	GERD	HC	Prox	Prolif Basal	-0.026	0.15	0.213	-0.063	5.17e-10	6.69e-06
MTR	GERD	HC	Prox	Prolif Basal	-0.037	0.164	0.224	-0.06	5.19e-10	6.72e-06
PTMS	GERD	HC	Prox	Prolif Basal	0.056	0.918	0.92	-0.002	5.24e-10	6.78e-06
SSR1	GERD	HC	Prox	Prolif Basal	-0.058	0.43	0.527	-0.097	5.29e-10	6.84e-06
GINS3	GERD	HC	Prox	Prolif Basal	-0.029	0.128	0.183	-0.055	5.55e-10	7.18e-06
AC005261.1	GERD	HC	Prox	Prolif Basal	-0.037	0.162	0.221	-0.059	5.56e-10	7.19e-06
GLT8D1	GERD	HC	Prox	Prolif Basal	-0.036	0.218	0.291	-0.073	5.58e-10	7.21e-06
BAG5	GERD	HC	Prox	Prolif Basal	-0.05	0.373	0.467	-0.094	5.59e-10	7.23e-06
ZNF561	GERD	HC	Prox	Prolif Basal	-0.025	0.1	0.149	-0.049	5.67e-10	7.34e-06
CCNC	GERD	HC	Prox	Prolif Basal	-0.055	0.402	0.492	-0.09	5.75e-10	7.44e-06
ZMAT5	GERD	HC	Prox	Prolif Basal	-0.024	0.097	0.146	-0.049	5.76e-10	7.45e-06
NACA	GERD	HC	Prox	Prolif Basal	-0.012	1	1	0	5.81e-10	7.51e-06
AKR7A2	GERD	HC	Prox	Prolif Basal	-0.062	0.649	0.74	-0.091	5.81e-10	7.51e-06
CNTN1	GERD	HC	Prox	Prolif Basal	-0.019	0.023	0.049	-0.026	5.85e-10	7.57e-06
ABT1	GERD	HC	Prox	Prolif Basal	-0.039	0.301	0.388	-0.087	5.88e-10	7.61e-06
CD320	GERD	HC	Prox	Prolif Basal	-0.051	0.376	0.467	-0.091	6.02e-10	7.78e-06
ADPRHL2	GERD	HC	Prox	Prolif Basal	-0.036	0.234	0.31	-0.076	6.02e-10	7.79e-06
SLC25A40	GERD	HC	Prox	Prolif Basal	-0.028	0.097	0.144	-0.047	6.05e-10	7.83e-06
PLPP2	GERD	HC	Prox	Prolif Basal	-0.046	0.282	0.36	-0.078	6.07e-10	7.85e-06
SF3A3	GERD	HC	Prox	Prolif Basal	-0.054	0.43	0.526	-0.096	6.11e-10	7.91e-06
RGMA	GERD	HC	Prox	Prolif Basal	-0.032	0.167	0.231	-0.064	6.17e-10	7.99e-06
HDLBP	GERD	HC	Prox	Prolif Basal	-0.061	0.585	0.67	-0.085	6.25e-10	8.09e-06
AP1S2	GERD	HC	Prox	Prolif Basal	-0.026	0.101	0.151	-0.05	6.32e-10	8.17e-06
TMEM246	GERD	HC	Prox	Prolif Basal	-0.026	0.113	0.164	-0.051	6.38e-10	8.25e-06
BCL2L10	GERD	HC	Prox	Prolif Basal	-0.028	0.096	0.144	-0.048	6.5e-10	8.41e-06
TMEM161B	GERD	HC	Prox	Prolif Basal	-0.031	0.14	0.197	-0.057	6.61e-10	8.55e-06
SEC13	GERD	HC	Prox	Prolif Basal	-0.037	0.259	0.34	-0.081	6.62e-10	8.57e-06
ATL3	GERD	HC	Prox	Prolif Basal	-0.047	0.328	0.411	-0.083	6.63e-10	8.58e-06
NSUN5	GERD	HC	Prox	Prolif Basal	-0.03	0.191	0.261	-0.07	6.64e-10	8.59e-06
TRIAP1	GERD	HC	Prox	Prolif Basal	-0.049	0.363	0.455	-0.092	6.68e-10	8.64e-06
TSPAN8	GERD	HC	Prox	Prolif Basal	-0.017	0.022	0.048	-0.026	6.73e-10	8.71e-06
KBTBD7	GERD	HC	Prox	Prolif Basal	-0.024	0.07	0.111	-0.041	6.76e-10	8.75e-06
LINC00649	GERD	HC	Prox	Prolif Basal	-0.025	0.09	0.137	-0.047	6.8e-10	8.8e-06
ASAP2	GERD	HC	Prox	Prolif Basal	-0.026	0.131	0.187	-0.056	6.8e-10	8.8e-06
THRAP3	GERD	HC	Prox	Prolif Basal	-0.064	0.694	0.767	-0.073	6.89e-10	8.91e-06
STOX2	GERD	HC	Prox	Prolif Basal	-0.028	0.105	0.155	-0.05	6.89e-10	8.91e-06
CHCHD3	GERD	HC	Prox	Prolif Basal	-0.046	0.365	0.463	-0.098	6.89e-10	8.91e-06
MAPK3	GERD	HC	Prox	Prolif Basal	-0.023	0.141	0.202	-0.061	6.91e-10	8.94e-06
CD2BP2	GERD	HC	Prox	Prolif Basal	-0.04	0.28	0.366	-0.086	6.92e-10	8.95e-06
ESYT2	GERD	HC	Prox	Prolif Basal	-0.029	0.126	0.181	-0.055	6.98e-10	9.03e-06
ZFYVE27	GERD	HC	Prox	Prolif Basal	-0.019	0.054	0.091	-0.037	6.99e-10	9.04e-06
FCF1	GERD	HC	Prox	Prolif Basal	-0.025	0.147	0.208	-0.061	7.02e-10	9.09e-06
GAREM1	GERD	HC	Prox	Prolif Basal	-0.02	0.084	0.129	-0.045	7.06e-10	9.14e-06
MRPL48	GERD	HC	Prox	Prolif Basal	-0.039	0.274	0.355	-0.081	7.13e-10	9.22e-06
CLPX	GERD	HC	Prox	Prolif Basal	-0.041	0.222	0.292	-0.07	7.16e-10	9.26e-06
KEL	GERD	HC	Prox	Prolif Basal	-0.018	0.038	0.07	-0.032	7.28e-10	9.42e-06
TMTC3	GERD	HC	Prox	Prolif Basal	-0.041	0.227	0.297	-0.07	7.29e-10	9.43e-06
APIP	GERD	HC	Prox	Prolif Basal	-0.041	0.285	0.37	-0.085	7.38e-10	9.55e-06
USF1	GERD	HC	Prox	Prolif Basal	-0.021	0.043	0.076	-0.033	7.61e-10	9.85e-06
RASSF7	GERD	HC	Prox	Prolif Basal	-0.039	0.238	0.315	-0.077	7.66e-10	9.91e-06
CCDC6	GERD	HC	Prox	Prolif Basal	-0.054	0.451	0.553	-0.102	7.67e-10	9.92e-06
TINCR	GERD	HC	Prox	Prolif Basal	-0.056	0.481	0.576	-0.095	7.78e-10	1.01e-05
PRPF19	GERD	HC	Prox	Prolif Basal	-0.045	0.317	0.402	-0.085	7.8e-10	1.01e-05
NAA10	GERD	HC	Prox	Prolif Basal	-0.06	0.558	0.65	-0.092	8.03e-10	1.04e-05
GPD1L	GERD	HC	Prox	Prolif Basal	-0.023	0.074	0.117	-0.043	8.07e-10	1.04e-05
FNIP1	GERD	HC	Prox	Prolif Basal	-0.035	0.171	0.233	-0.062	8.19e-10	1.06e-05
N4BP2L2	GERD	HC	Prox	Prolif Basal	-0.07	0.62	0.705	-0.085	8.27e-10	1.07e-05
VRK1	GERD	HC	Prox	Prolif Basal	-0.045	0.324	0.409	-0.085	8.27e-10	1.07e-05
RECQL	GERD	HC	Prox	Prolif Basal	-0.048	0.375	0.467	-0.092	8.29e-10	1.07e-05
NFKBIB	GERD	HC	Prox	Prolif Basal	-0.026	0.124	0.179	-0.055	8.32e-10	1.08e-05
HEXA	GERD	HC	Prox	Prolif Basal	-0.034	0.205	0.276	-0.071	8.38e-10	1.08e-05
DHPS	GERD	HC	Prox	Prolif Basal	-0.045	0.371	0.468	-0.097	8.39e-10	1.09e-05
PHC3	GERD	HC	Prox	Prolif Basal	-0.039	0.144	0.198	-0.054	8.41e-10	1.09e-05
PAOX	GERD	HC	Prox	Prolif Basal	-0.018	0.063	0.103	-0.04	8.43e-10	1.09e-05
ZNF334	GERD	HC	Prox	Prolif Basal	-0.016	0.015	0.036	-0.021	8.47e-10	1.1e-05
CPVL	GERD	HC	Prox	Prolif Basal	-0.034	0.126	0.179	-0.053	8.49e-10	1.1e-05
SDF2L1	GERD	HC	Prox	Prolif Basal	-0.046	0.314	0.394	-0.08	8.49e-10	1.1e-05
MBD1	GERD	HC	Prox	Prolif Basal	-0.026	0.111	0.161	-0.05	8.52e-10	1.1e-05
NUP42	GERD	HC	Prox	Prolif Basal	-0.035	0.24	0.318	-0.078	8.64e-10	1.12e-05
RPL7A	GERD	HC	Prox	Prolif Basal	-0.008	1	1	0	8.69e-10	1.12e-05
TENT2	GERD	HC	Prox	Prolif Basal	-0.035	0.159	0.218	-0.059	8.71e-10	1.13e-05
IFI35	GERD	HC	Prox	Prolif Basal	-0.028	0.131	0.186	-0.055	8.74e-10	1.13e-05
INPP1	GERD	HC	Prox	Prolif Basal	-0.051	0.381	0.47	-0.089	8.8e-10	1.14e-05
MCCC2	GERD	HC	Prox	Prolif Basal	-0.031	0.186	0.252	-0.066	8.86e-10	1.15e-05
KCTD20	GERD	HC	Prox	Prolif Basal	-0.029	0.15	0.209	-0.059	8.91e-10	1.15e-05
SFT2D2	GERD	HC	Prox	Prolif Basal	-0.038	0.199	0.265	-0.066	9.01e-10	1.17e-05
TBK1	GERD	HC	Prox	Prolif Basal	-0.034	0.158	0.217	-0.059	9.08e-10	1.17e-05
CLCC1	GERD	HC	Prox	Prolif Basal	-0.026	0.126	0.18	-0.054	9.24e-10	1.2e-05
APOLD1	GERD	HC	Prox	Prolif Basal	-0.016	0.042	0.075	-0.033	9.35e-10	1.21e-05
RALB	GERD	HC	Prox	Prolif Basal	-0.026	0.134	0.191	-0.057	9.38e-10	1.21e-05
MYO18A	GERD	HC	Prox	Prolif Basal	-0.019	0.047	0.081	-0.034	9.39e-10	1.22e-05
CIAPIN1	GERD	HC	Prox	Prolif Basal	-0.035	0.236	0.31	-0.074	9.44e-10	1.22e-05
ATP6V1B2	GERD	HC	Prox	Prolif Basal	-0.034	0.221	0.294	-0.073	9.64e-10	1.25e-05
AKAP1	GERD	HC	Prox	Prolif Basal	-0.041	0.299	0.385	-0.086	9.64e-10	1.25e-05
POLR2D	GERD	HC	Prox	Prolif Basal	-0.03	0.156	0.216	-0.06	9.65e-10	1.25e-05
DCTPP1	GERD	HC	Prox	Prolif Basal	-0.059	0.559	0.658	-0.099	9.7e-10	1.25e-05
DEF6	GERD	HC	Prox	Prolif Basal	-0.027	0.157	0.219	-0.062	9.74e-10	1.26e-05
PLD2	GERD	HC	Prox	Prolif Basal	-0.023	0.086	0.131	-0.045	9.81e-10	1.27e-05
ARL5B	GERD	HC	Prox	Prolif Basal	-0.031	0.162	0.223	-0.061	9.82e-10	1.27e-05
AAAS	GERD	HC	Prox	Prolif Basal	-0.029	0.199	0.271	-0.072	9.82e-10	1.27e-05
XYLB	GERD	HC	Prox	Prolif Basal	-0.02	0.037	0.068	-0.031	9.84e-10	1.27e-05
AK2	GERD	HC	Prox	Prolif Basal	-0.057	0.492	0.592	-0.1	9.96e-10	1.29e-05
TRAF7	GERD	HC	Prox	Prolif Basal	-0.037	0.257	0.335	-0.078	1.01e-09	1.31e-05
HNRNPA3	GERD	HC	Prox	Prolif Basal	-0.05	0.92	0.947	-0.027	1.02e-09	1.31e-05
RAF1	GERD	HC	Prox	Prolif Basal	-0.034	0.2	0.268	-0.068	1.03e-09	1.33e-05
ABCF3	GERD	HC	Prox	Prolif Basal	-0.024	0.118	0.171	-0.053	1.03e-09	1.34e-05
EXOC5	GERD	HC	Prox	Prolif Basal	-0.037	0.194	0.257	-0.063	1.03e-09	1.34e-05
ZNF208	GERD	HC	Prox	Prolif Basal	-0.016	0.013	0.033	-0.02	1.04e-09	1.34e-05
CSTF2T	GERD	HC	Prox	Prolif Basal	-0.032	0.138	0.192	-0.054	1.04e-09	1.34e-05
IP6K1	GERD	HC	Prox	Prolif Basal	-0.02	0.069	0.11	-0.041	1.04e-09	1.34e-05
ZNF33B	GERD	HC	Prox	Prolif Basal	-0.034	0.172	0.234	-0.062	1.04e-09	1.35e-05
BRD9	GERD	HC	Prox	Prolif Basal	-0.026	0.168	0.234	-0.066	1.04e-09	1.35e-05
PWP1	GERD	HC	Prox	Prolif Basal	-0.052	0.406	0.498	-0.092	1.05e-09	1.36e-05
SNHG7	GERD	HC	Prox	Prolif Basal	-0.06	0.879	0.926	-0.047	1.06e-09	1.37e-05
SLC35A3	GERD	HC	Prox	Prolif Basal	-0.037	0.199	0.265	-0.066	1.07e-09	1.38e-05
EXOC7	GERD	HC	Prox	Prolif Basal	-0.027	0.145	0.205	-0.06	1.07e-09	1.39e-05
ZNF766	GERD	HC	Prox	Prolif Basal	-0.028	0.13	0.184	-0.054	1.08e-09	1.39e-05
HMGN3	GERD	HC	Prox	Prolif Basal	-0.056	0.845	0.892	-0.047	1.11e-09	1.43e-05
HACD2	GERD	HC	Prox	Prolif Basal	-0.037	0.26	0.34	-0.08	1.11e-09	1.44e-05
ABR	GERD	HC	Prox	Prolif Basal	-0.022	0.094	0.141	-0.047	1.12e-09	1.45e-05
DOHH	GERD	HC	Prox	Prolif Basal	-0.023	0.158	0.222	-0.064	1.12e-09	1.45e-05
MTFR1L	GERD	HC	Prox	Prolif Basal	-0.029	0.123	0.175	-0.052	1.13e-09	1.46e-05
SLC25A17	GERD	HC	Prox	Prolif Basal	-0.025	0.134	0.191	-0.057	1.13e-09	1.46e-05
SLC41A3	GERD	HC	Prox	Prolif Basal	-0.027	0.149	0.208	-0.059	1.13e-09	1.46e-05
SPTY2D1OS	GERD	HC	Prox	Prolif Basal	-0.012	0.026	0.053	-0.027	1.13e-09	1.46e-05
NUP93	GERD	HC	Prox	Prolif Basal	-0.034	0.185	0.25	-0.065	1.13e-09	1.47e-05
TMEM80	GERD	HC	Prox	Prolif Basal	-0.032	0.163	0.224	-0.061	1.15e-09	1.48e-05
AP3S1	GERD	HC	Prox	Prolif Basal	-0.057	0.467	0.568	-0.101	1.15e-09	1.49e-05
DNAJB14	GERD	HC	Prox	Prolif Basal	-0.045	0.301	0.383	-0.082	1.15e-09	1.49e-05
FIGNL1	GERD	HC	Prox	Prolif Basal	-0.041	0.231	0.3	-0.069	1.15e-09	1.49e-05
NAA15	GERD	HC	Prox	Prolif Basal	-0.048	0.31	0.389	-0.079	1.17e-09	1.52e-05
AP2M1	GERD	HC	Prox	Prolif Basal	-0.06	0.788	0.848	-0.06	1.18e-09	1.52e-05
STK16	GERD	HC	Prox	Prolif Basal	-0.036	0.237	0.31	-0.073	1.18e-09	1.53e-05
XPNPEP1	GERD	HC	Prox	Prolif Basal	-0.027	0.136	0.192	-0.056	1.19e-09	1.54e-05
DDX41	GERD	HC	Prox	Prolif Basal	-0.026	0.163	0.228	-0.065	1.2e-09	1.55e-05
THAP7	GERD	HC	Prox	Prolif Basal	-0.032	0.232	0.309	-0.077	1.2e-09	1.56e-05
EDN3	GERD	HC	Prox	Prolif Basal	0.034	0.058	0.03	0.028	1.21e-09	1.56e-05
SERPINB10	GERD	HC	Prox	Prolif Basal	-0.02	0.065	0.105	-0.04	1.24e-09	1.6e-05
PPP1R37	GERD	HC	Prox	Prolif Basal	-0.026	0.115	0.166	-0.051	1.24e-09	1.61e-05
FAM166B	GERD	HC	Prox	Prolif Basal	-0.013	0.021	0.046	-0.025	1.25e-09	1.62e-05
WSB1	GERD	HC	Prox	Prolif Basal	-0.061	0.427	0.514	-0.087	1.26e-09	1.63e-05
C5orf15	GERD	HC	Prox	Prolif Basal	-0.029	0.179	0.245	-0.066	1.26e-09	1.63e-05
PPP2R3C	GERD	HC	Prox	Prolif Basal	-0.024	0.152	0.212	-0.06	1.28e-09	1.65e-05
KIF22	GERD	HC	Prox	Prolif Basal	-0.051	0.421	0.516	-0.095	1.29e-09	1.66e-05
GLE1	GERD	HC	Prox	Prolif Basal	-0.026	0.114	0.165	-0.051	1.31e-09	1.69e-05
TBX3	GERD	HC	Prox	Prolif Basal	0.017	0.032	0.012	0.02	1.31e-09	1.69e-05
PEX11B	GERD	HC	Prox	Prolif Basal	-0.024	0.105	0.154	-0.049	1.31e-09	1.7e-05
KBTBD4	GERD	HC	Prox	Prolif Basal	-0.021	0.084	0.128	-0.044	1.31e-09	1.7e-05
LINC02256	GERD	HC	Prox	Prolif Basal	-0.011	0.03	0.059	-0.029	1.32e-09	1.71e-05
AC020978.5	GERD	HC	Prox	Prolif Basal	-0.023	0.046	0.079	-0.033	1.33e-09	1.72e-05
LINC00893	GERD	HC	Prox	Prolif Basal	-0.013	0.014	0.035	-0.021	1.33e-09	1.72e-05
C6orf132	GERD	HC	Prox	Prolif Basal	-0.033	0.242	0.319	-0.077	1.34e-09	1.73e-05
ARV1	GERD	HC	Prox	Prolif Basal	-0.039	0.295	0.379	-0.084	1.35e-09	1.75e-05
AGK	GERD	HC	Prox	Prolif Basal	-0.023	0.096	0.143	-0.047	1.35e-09	1.75e-05
BX890604.2	GERD	HC	Prox	Prolif Basal	-0.035	0.21	0.278	-0.068	1.35e-09	1.75e-05
DNAJB9	GERD	HC	Prox	Prolif Basal	-0.022	0.075	0.117	-0.042	1.36e-09	1.76e-05
CERS5	GERD	HC	Prox	Prolif Basal	-0.026	0.116	0.168	-0.052	1.36e-09	1.76e-05
SDR42E1	GERD	HC	Prox	Prolif Basal	-0.023	0.091	0.137	-0.046	1.37e-09	1.77e-05
GRINA	GERD	HC	Prox	Prolif Basal	-0.031	0.163	0.223	-0.06	1.39e-09	1.79e-05
HYPK	GERD	HC	Prox	Prolif Basal	-0.014	0.024	0.049	-0.025	1.39e-09	1.8e-05
SUSD6	GERD	HC	Prox	Prolif Basal	-0.03	0.107	0.155	-0.048	1.41e-09	1.83e-05
ADCK2	GERD	HC	Prox	Prolif Basal	-0.025	0.182	0.251	-0.069	1.42e-09	1.84e-05
PRRC1	GERD	HC	Prox	Prolif Basal	-0.032	0.15	0.208	-0.058	1.43e-09	1.85e-05
PSMD9	GERD	HC	Prox	Prolif Basal	-0.061	0.63	0.721	-0.091	1.43e-09	1.85e-05
CASP3	GERD	HC	Prox	Prolif Basal	-0.037	0.231	0.303	-0.072	1.45e-09	1.87e-05
ERMARD	GERD	HC	Prox	Prolif Basal	-0.019	0.05	0.085	-0.035	1.46e-09	1.88e-05
CELSR2	GERD	HC	Prox	Prolif Basal	-0.037	0.199	0.265	-0.066	1.46e-09	1.89e-05
BLOC1S4	GERD	HC	Prox	Prolif Basal	-0.03	0.209	0.281	-0.072	1.5e-09	1.94e-05
FUCA1	GERD	HC	Prox	Prolif Basal	-0.025	0.139	0.197	-0.058	1.5e-09	1.94e-05
ABHD17A	GERD	HC	Prox	Prolif Basal	-0.045	0.398	0.501	-0.103	1.5e-09	1.94e-05
MAPKAPK5	GERD	HC	Prox	Prolif Basal	-0.032	0.134	0.187	-0.053	1.5e-09	1.94e-05
MOV10	GERD	HC	Prox	Prolif Basal	-0.027	0.127	0.181	-0.054	1.52e-09	1.97e-05
ATP2B1	GERD	HC	Prox	Prolif Basal	-0.047	0.308	0.386	-0.078	1.52e-09	1.97e-05
AC245060.5	GERD	HC	Prox	Prolif Basal	-0.022	0.034	0.063	-0.029	1.54e-09	1.99e-05
NIPA2	GERD	HC	Prox	Prolif Basal	-0.04	0.234	0.305	-0.071	1.54e-09	2e-05
AGPAT5	GERD	HC	Prox	Prolif Basal	-0.041	0.242	0.314	-0.072	1.55e-09	2.01e-05
STK38	GERD	HC	Prox	Prolif Basal	-0.027	0.119	0.17	-0.051	1.57e-09	2.03e-05
MYO5C	GERD	HC	Prox	Prolif Basal	-0.029	0.093	0.137	-0.044	1.58e-09	2.05e-05
LRRC59	GERD	HC	Prox	Prolif Basal	-0.046	0.291	0.367	-0.076	1.58e-09	2.05e-05
DCAF5	GERD	HC	Prox	Prolif Basal	-0.029	0.13	0.184	-0.054	1.59e-09	2.06e-05
LSM7	GERD	HC	Prox	Prolif Basal	0.056	0.874	0.84	0.034	1.59e-09	2.06e-05
PPP2R1A	GERD	HC	Prox	Prolif Basal	-0.045	0.343	0.432	-0.089	1.6e-09	2.08e-05
SLC2A12	GERD	HC	Prox	Prolif Basal	-0.02	0.042	0.074	-0.032	1.61e-09	2.08e-05
GTF3C2	GERD	HC	Prox	Prolif Basal	-0.028	0.11	0.158	-0.048	1.61e-09	2.09e-05
ST14	GERD	HC	Prox	Prolif Basal	-0.035	0.218	0.29	-0.072	1.63e-09	2.11e-05
PYROXD1	GERD	HC	Prox	Prolif Basal	-0.029	0.133	0.187	-0.054	1.63e-09	2.11e-05
SYNJ2BP	GERD	HC	Prox	Prolif Basal	-0.036	0.242	0.317	-0.075	1.66e-09	2.15e-05
FASTKD2	GERD	HC	Prox	Prolif Basal	-0.035	0.227	0.299	-0.072	1.67e-09	2.16e-05
HIST1H2AJ	GERD	HC	Prox	Prolif Basal	0.052	0.087	0.055	0.032	1.67e-09	2.16e-05
GMPPA	GERD	HC	Prox	Prolif Basal	-0.022	0.112	0.163	-0.051	1.68e-09	2.18e-05
MAGEF1	GERD	HC	Prox	Prolif Basal	-0.038	0.274	0.357	-0.083	1.69e-09	2.19e-05
SERINC5	GERD	HC	Prox	Prolif Basal	-0.038	0.165	0.222	-0.057	1.7e-09	2.2e-05
TSFM	GERD	HC	Prox	Prolif Basal	-0.048	0.4	0.494	-0.094	1.71e-09	2.21e-05
BGLAP	GERD	HC	Prox	Prolif Basal	-0.018	0.037	0.067	-0.03	1.71e-09	2.21e-05
WDYHV1	GERD	HC	Prox	Prolif Basal	-0.028	0.156	0.217	-0.061	1.73e-09	2.23e-05
VBP1	GERD	HC	Prox	Prolif Basal	-0.054	0.481	0.583	-0.102	1.73e-09	2.24e-05
ATP5MC1	GERD	HC	Prox	Prolif Basal	0.049	0.907	0.899	0.008	1.73e-09	2.24e-05
ZBTB24	GERD	HC	Prox	Prolif Basal	-0.025	0.106	0.156	-0.05	1.75e-09	2.26e-05
CDH13	GERD	HC	Prox	Prolif Basal	-0.043	0.263	0.34	-0.077	1.75e-09	2.27e-05
TMEM39B	GERD	HC	Prox	Prolif Basal	-0.025	0.113	0.164	-0.051	1.75e-09	2.27e-05
CYP3A5	GERD	HC	Prox	Prolif Basal	-0.025	0.059	0.095	-0.036	1.76e-09	2.28e-05
YPEL3	GERD	HC	Prox	Prolif Basal	-0.045	0.327	0.415	-0.088	1.77e-09	2.29e-05
LCOR	GERD	HC	Prox	Prolif Basal	-0.041	0.21	0.276	-0.066	1.79e-09	2.32e-05
SERPINB2	GERD	HC	Prox	Prolif Basal	-0.066	0.218	0.276	-0.058	1.81e-09	2.34e-05
ECHDC3	GERD	HC	Prox	Prolif Basal	-0.038	0.182	0.242	-0.06	1.81e-09	2.34e-05
IL6R	GERD	HC	Prox	Prolif Basal	-0.027	0.097	0.143	-0.046	1.81e-09	2.35e-05
TAF11	GERD	HC	Prox	Prolif Basal	-0.033	0.254	0.335	-0.081	1.82e-09	2.35e-05
TMEM67	GERD	HC	Prox	Prolif Basal	-0.021	0.025	0.051	-0.026	1.82e-09	2.35e-05
ZNF195	GERD	HC	Prox	Prolif Basal	-0.024	0.138	0.194	-0.056	1.84e-09	2.38e-05
RPN1	GERD	HC	Prox	Prolif Basal	-0.039	0.273	0.353	-0.08	1.84e-09	2.39e-05
ALDH6A1	GERD	HC	Prox	Prolif Basal	-0.038	0.245	0.317	-0.072	1.85e-09	2.4e-05
DNAJC14	GERD	HC	Prox	Prolif Basal	-0.02	0.046	0.079	-0.033	1.87e-09	2.42e-05
ZNF146	GERD	HC	Prox	Prolif Basal	-0.034	0.21	0.279	-0.069	1.91e-09	2.47e-05
PIM1	GERD	HC	Prox	Prolif Basal	-0.026	0.131	0.187	-0.056	1.92e-09	2.48e-05
IGSF8	GERD	HC	Prox	Prolif Basal	-0.027	0.169	0.231	-0.062	1.93e-09	2.5e-05
KLK11	GERD	HC	Prox	Prolif Basal	-0.057	0.463	0.55	-0.087	1.94e-09	2.51e-05
SART1	GERD	HC	Prox	Prolif Basal	-0.028	0.146	0.203	-0.057	1.94e-09	2.51e-05
TMEM30B	GERD	HC	Prox	Prolif Basal	-0.032	0.174	0.235	-0.061	1.94e-09	2.51e-05
ALG12	GERD	HC	Prox	Prolif Basal	-0.019	0.08	0.124	-0.044	1.95e-09	2.52e-05
IDH2	GERD	HC	Prox	Prolif Basal	-0.062	0.512	0.592	-0.08	1.96e-09	2.54e-05
ERAP1	GERD	HC	Prox	Prolif Basal	-0.029	0.099	0.144	-0.045	2e-09	2.59e-05
PTRHD1	GERD	HC	Prox	Prolif Basal	0.058	0.669	0.662	0.007	2e-09	2.59e-05
WDR46	GERD	HC	Prox	Prolif Basal	-0.038	0.289	0.373	-0.084	2.04e-09	2.64e-05
SELENOK	GERD	HC	Prox	Prolif Basal	-0.057	0.54	0.643	-0.103	2.05e-09	2.66e-05
GORASP2	GERD	HC	Prox	Prolif Basal	-0.04	0.279	0.358	-0.079	2.06e-09	2.67e-05
UCK1	GERD	HC	Prox	Prolif Basal	-0.026	0.133	0.187	-0.054	2.07e-09	2.68e-05
HCG11	GERD	HC	Prox	Prolif Basal	-0.028	0.132	0.186	-0.054	2.07e-09	2.68e-05
WDR36	GERD	HC	Prox	Prolif Basal	-0.048	0.31	0.388	-0.078	2.1e-09	2.71e-05
ETFA	GERD	HC	Prox	Prolif Basal	-0.059	0.57	0.663	-0.093	2.1e-09	2.71e-05
ZFHX3	GERD	HC	Prox	Prolif Basal	-0.034	0.17	0.229	-0.059	2.1e-09	2.72e-05
DENND2D	GERD	HC	Prox	Prolif Basal	-0.027	0.168	0.23	-0.062	2.11e-09	2.73e-05
IP6K2	GERD	HC	Prox	Prolif Basal	-0.051	0.436	0.534	-0.098	2.11e-09	2.73e-05
LMBRD1	GERD	HC	Prox	Prolif Basal	-0.032	0.171	0.232	-0.061	2.12e-09	2.74e-05
UGGT2	GERD	HC	Prox	Prolif Basal	-0.022	0.066	0.104	-0.038	2.15e-09	2.78e-05
NAAA	GERD	HC	Prox	Prolif Basal	-0.02	0.115	0.168	-0.053	2.15e-09	2.78e-05
NNT-AS1	GERD	HC	Prox	Prolif Basal	-0.035	0.192	0.256	-0.064	2.15e-09	2.78e-05
SMAD3	GERD	HC	Prox	Prolif Basal	-0.048	0.333	0.416	-0.083	2.15e-09	2.78e-05
CBWD3	GERD	HC	Prox	Prolif Basal	-0.023	0.056	0.092	-0.036	2.15e-09	2.79e-05
ADIRF-AS1	GERD	HC	Prox	Prolif Basal	-0.019	0.042	0.074	-0.032	2.16e-09	2.79e-05
ALG14	GERD	HC	Prox	Prolif Basal	-0.034	0.191	0.256	-0.065	2.2e-09	2.85e-05
UBE2D2	GERD	HC	Prox	Prolif Basal	-0.057	0.76	0.832	-0.072	2.2e-09	2.85e-05
HMBS	GERD	HC	Prox	Prolif Basal	-0.028	0.185	0.251	-0.066	2.2e-09	2.85e-05
EEF1B2	GERD	HC	Prox	Prolif Basal	0.012	1	1	0	2.21e-09	2.86e-05
METTL9	GERD	HC	Prox	Prolif Basal	-0.062	0.588	0.682	-0.094	2.23e-09	2.88e-05
NDUFA7	GERD	HC	Prox	Prolif Basal	0.053	0.751	0.739	0.012	2.24e-09	2.9e-05
PRKRA	GERD	HC	Prox	Prolif Basal	-0.049	0.377	0.466	-0.089	2.24e-09	2.9e-05
YIPF5	GERD	HC	Prox	Prolif Basal	-0.041	0.314	0.4	-0.086	2.26e-09	2.92e-05
DSN1	GERD	HC	Prox	Prolif Basal	-0.044	0.291	0.369	-0.078	2.26e-09	2.93e-05
DGUOK-AS1	GERD	HC	Prox	Prolif Basal	-0.028	0.155	0.214	-0.059	2.27e-09	2.93e-05
ELMSAN1	GERD	HC	Prox	Prolif Basal	-0.033	0.148	0.203	-0.055	2.29e-09	2.97e-05
FBXO7	GERD	HC	Prox	Prolif Basal	-0.041	0.299	0.381	-0.082	2.32e-09	3e-05
MRPL24	GERD	HC	Prox	Prolif Basal	-0.038	0.31	0.397	-0.087	2.32e-09	3e-05
MBD2	GERD	HC	Prox	Prolif Basal	0.059	0.685	0.657	0.028	2.34e-09	3.02e-05
MRPL20-AS1	GERD	HC	Prox	Prolif Basal	-0.024	0.083	0.126	-0.043	2.36e-09	3.05e-05
NCLN	GERD	HC	Prox	Prolif Basal	-0.02	0.122	0.175	-0.053	2.37e-09	3.07e-05
SLC20A1	GERD	HC	Prox	Prolif Basal	-0.047	0.282	0.354	-0.072	2.4e-09	3.1e-05
ELF1	GERD	HC	Prox	Prolif Basal	-0.055	0.489	0.593	-0.104	2.4e-09	3.11e-05
SDR39U1	GERD	HC	Prox	Prolif Basal	-0.028	0.137	0.192	-0.055	2.43e-09	3.15e-05
ADPGK	GERD	HC	Prox	Prolif Basal	-0.03	0.139	0.194	-0.055	2.43e-09	3.15e-05
RAB14	GERD	HC	Prox	Prolif Basal	-0.06	0.702	0.784	-0.082	2.46e-09	3.18e-05
GPKOW	GERD	HC	Prox	Prolif Basal	-0.02	0.078	0.12	-0.042	2.47e-09	3.19e-05
SPATA33	GERD	HC	Prox	Prolif Basal	-0.026	0.126	0.179	-0.053	2.48e-09	3.21e-05
ADIPOR1	GERD	HC	Prox	Prolif Basal	-0.045	0.36	0.449	-0.089	2.5e-09	3.23e-05
AMOT	GERD	HC	Prox	Prolif Basal	-0.018	0.037	0.067	-0.03	2.51e-09	3.25e-05
ATXN1L	GERD	HC	Prox	Prolif Basal	-0.02	0.057	0.093	-0.036	2.51e-09	3.25e-05
MAP2K7	GERD	HC	Prox	Prolif Basal	-0.027	0.131	0.185	-0.054	2.52e-09	3.26e-05
PES1	GERD	HC	Prox	Prolif Basal	-0.023	0.124	0.177	-0.053	2.53e-09	3.27e-05
MRPS21	GERD	HC	Prox	Prolif Basal	0.054	0.828	0.798	0.03	2.54e-09	3.28e-05
BTG1	GERD	HC	Prox	Prolif Basal	0.052	0.871	0.873	-0.002	2.54e-09	3.28e-05
MTUS1	GERD	HC	Prox	Prolif Basal	-0.056	0.469	0.568	-0.099	2.54e-09	3.29e-05
E2F3	GERD	HC	Prox	Prolif Basal	-0.032	0.15	0.205	-0.055	2.55e-09	3.29e-05
CBWD2	GERD	HC	Prox	Prolif Basal	-0.018	0.078	0.121	-0.043	2.55e-09	3.3e-05
RCC2	GERD	HC	Prox	Prolif Basal	-0.046	0.334	0.414	-0.08	2.57e-09	3.33e-05
SLC12A9	GERD	HC	Prox	Prolif Basal	-0.021	0.079	0.122	-0.043	2.58e-09	3.33e-05
SBF2	GERD	HC	Prox	Prolif Basal	-0.031	0.128	0.179	-0.051	2.58e-09	3.34e-05
PAPSS1	GERD	HC	Prox	Prolif Basal	-0.048	0.332	0.414	-0.082	2.66e-09	3.44e-05
RNF149	GERD	HC	Prox	Prolif Basal	-0.041	0.279	0.356	-0.077	2.68e-09	3.46e-05
SRSF8	GERD	HC	Prox	Prolif Basal	-0.044	0.296	0.374	-0.078	2.69e-09	3.48e-05
PICK1	GERD	HC	Prox	Prolif Basal	-0.023	0.099	0.146	-0.047	2.7e-09	3.5e-05
TANC2	GERD	HC	Prox	Prolif Basal	-0.037	0.149	0.203	-0.054	2.71e-09	3.5e-05
DEXI	GERD	HC	Prox	Prolif Basal	-0.033	0.208	0.276	-0.068	2.72e-09	3.53e-05
SHLD2	GERD	HC	Prox	Prolif Basal	-0.032	0.131	0.182	-0.051	2.73e-09	3.53e-05
ZC3H7B	GERD	HC	Prox	Prolif Basal	-0.021	0.073	0.113	-0.04	2.75e-09	3.56e-05
LYSMD2	GERD	HC	Prox	Prolif Basal	-0.037	0.303	0.39	-0.087	2.75e-09	3.56e-05
MLEC	GERD	HC	Prox	Prolif Basal	-0.056	0.491	0.58	-0.089	2.76e-09	3.57e-05
PAIP1	GERD	HC	Prox	Prolif Basal	-0.051	0.427	0.52	-0.093	2.76e-09	3.58e-05
ARHGAP32	GERD	HC	Prox	Prolif Basal	-0.036	0.172	0.229	-0.057	2.77e-09	3.58e-05
SHKBP1	GERD	HC	Prox	Prolif Basal	-0.032	0.168	0.228	-0.06	2.79e-09	3.61e-05
PYCR2	GERD	HC	Prox	Prolif Basal	-0.031	0.217	0.288	-0.071	2.81e-09	3.64e-05
USP47	GERD	HC	Prox	Prolif Basal	-0.044	0.278	0.353	-0.075	2.82e-09	3.65e-05
C18orf25	GERD	HC	Prox	Prolif Basal	-0.026	0.101	0.148	-0.047	2.83e-09	3.66e-05
CD27-AS1	GERD	HC	Prox	Prolif Basal	-0.024	0.108	0.156	-0.048	2.88e-09	3.73e-05
IST1	GERD	HC	Prox	Prolif Basal	-0.031	0.234	0.31	-0.076	2.89e-09	3.74e-05
MCM4	GERD	HC	Prox	Prolif Basal	-0.056	0.496	0.595	-0.099	2.92e-09	3.77e-05
HIST2H2AA4	GERD	HC	Prox	Prolif Basal	-0.013	0.045	0.078	-0.033	2.93e-09	3.79e-05
PIR	GERD	HC	Prox	Prolif Basal	-0.047	0.353	0.437	-0.084	2.94e-09	3.8e-05
PGAP1	GERD	HC	Prox	Prolif Basal	-0.039	0.188	0.248	-0.06	2.97e-09	3.84e-05
PNISR	GERD	HC	Prox	Prolif Basal	-0.068	0.672	0.74	-0.068	3.02e-09	3.91e-05
IFIT5	GERD	HC	Prox	Prolif Basal	-0.023	0.068	0.107	-0.039	3.08e-09	3.99e-05
XRCC2	GERD	HC	Prox	Prolif Basal	-0.03	0.105	0.15	-0.045	3.1e-09	4.02e-05
WDR90	GERD	HC	Prox	Prolif Basal	-0.023	0.062	0.099	-0.037	3.11e-09	4.02e-05
TRPC4AP	GERD	HC	Prox	Prolif Basal	-0.024	0.12	0.172	-0.052	3.15e-09	4.07e-05
KDF1	GERD	HC	Prox	Prolif Basal	-0.026	0.156	0.216	-0.06	3.16e-09	4.09e-05
SAAL1	GERD	HC	Prox	Prolif Basal	-0.027	0.159	0.219	-0.06	3.18e-09	4.11e-05
KIAA1522	GERD	HC	Prox	Prolif Basal	-0.039	0.311	0.397	-0.086	3.18e-09	4.11e-05
CHTOP	GERD	HC	Prox	Prolif Basal	-0.045	0.344	0.431	-0.087	3.19e-09	4.12e-05
ADM	GERD	HC	Prox	Prolif Basal	-0.059	0.398	0.477	-0.079	3.19e-09	4.13e-05
TNPO3	GERD	HC	Prox	Prolif Basal	-0.032	0.176	0.237	-0.061	3.23e-09	4.17e-05
GLO1	GERD	HC	Prox	Prolif Basal	-0.057	0.583	0.663	-0.08	3.24e-09	4.19e-05
CREB1	GERD	HC	Prox	Prolif Basal	-0.04	0.249	0.323	-0.074	3.27e-09	4.23e-05
CPSF7	GERD	HC	Prox	Prolif Basal	-0.031	0.143	0.198	-0.055	3.29e-09	4.26e-05
PTAR1	GERD	HC	Prox	Prolif Basal	-0.034	0.141	0.194	-0.053	3.33e-09	4.31e-05
HMGCS1	GERD	HC	Prox	Prolif Basal	0.089	0.319	0.287	0.032	3.33e-09	4.31e-05
MIR210HG	GERD	HC	Prox	Prolif Basal	-0.02	0.048	0.08	-0.032	3.35e-09	4.34e-05
FOXA1	GERD	HC	Prox	Prolif Basal	-0.036	0.199	0.263	-0.064	3.36e-09	4.35e-05
SLC9A3R2	GERD	HC	Prox	Prolif Basal	-0.015	0.036	0.066	-0.03	3.36e-09	4.35e-05
RRAGA	GERD	HC	Prox	Prolif Basal	-0.05	0.412	0.504	-0.092	3.38e-09	4.37e-05
FAM83F	GERD	HC	Prox	Prolif Basal	-0.042	0.277	0.356	-0.079	3.4e-09	4.4e-05
CUL1	GERD	HC	Prox	Prolif Basal	-0.035	0.245	0.319	-0.074	3.42e-09	4.42e-05
TPT1-AS1	GERD	HC	Prox	Prolif Basal	-0.023	0.071	0.11	-0.039	3.43e-09	4.43e-05
CTDSP1	GERD	HC	Prox	Prolif Basal	-0.033	0.25	0.328	-0.078	3.43e-09	4.43e-05
SEPTIN9	GERD	HC	Prox	Prolif Basal	-0.041	0.289	0.367	-0.078	3.43e-09	4.44e-05
GYPC	GERD	HC	Prox	Prolif Basal	0.074	0.366	0.328	0.038	3.44e-09	4.46e-05
MOB2	GERD	HC	Prox	Prolif Basal	-0.04	0.312	0.397	-0.085	3.47e-09	4.49e-05
RAET1G	GERD	HC	Prox	Prolif Basal	-0.019	0.037	0.067	-0.03	3.47e-09	4.49e-05
PITRM1	GERD	HC	Prox	Prolif Basal	-0.027	0.097	0.142	-0.045	3.48e-09	4.51e-05
TXNDC12	GERD	HC	Prox	Prolif Basal	-0.053	0.486	0.584	-0.098	3.52e-09	4.56e-05
ZNF790	GERD	HC	Prox	Prolif Basal	-0.017	0.035	0.064	-0.029	3.53e-09	4.56e-05
C5orf56	GERD	HC	Prox	Prolif Basal	-0.024	0.143	0.202	-0.059	3.6e-09	4.66e-05
TUFM	GERD	HC	Prox	Prolif Basal	-0.049	0.885	0.921	-0.036	3.64e-09	4.7e-05
TSEN2	GERD	HC	Prox	Prolif Basal	-0.023	0.058	0.094	-0.036	3.66e-09	4.74e-05
IL17RE	GERD	HC	Prox	Prolif Basal	-0.022	0.076	0.117	-0.041	3.67e-09	4.75e-05
TMEM167B	GERD	HC	Prox	Prolif Basal	-0.025	0.156	0.216	-0.06	3.74e-09	4.83e-05
DHRS7	GERD	HC	Prox	Prolif Basal	-0.054	0.509	0.596	-0.087	3.82e-09	4.94e-05
CYFIP1	GERD	HC	Prox	Prolif Basal	-0.037	0.264	0.338	-0.074	3.87e-09	5.01e-05
TARSL2	GERD	HC	Prox	Prolif Basal	-0.016	0.104	0.154	-0.05	3.87e-09	5.01e-05
SLC8B1	GERD	HC	Prox	Prolif Basal	-0.017	0.045	0.078	-0.033	3.87e-09	5.01e-05
TRAM2	GERD	HC	Prox	Prolif Basal	-0.016	0.028	0.055	-0.027	3.89e-09	5.04e-05
KLHL13	GERD	HC	Prox	Prolif Basal	-0.026	0.091	0.134	-0.043	3.91e-09	5.06e-05
NUBP1	GERD	HC	Prox	Prolif Basal	-0.027	0.194	0.263	-0.069	3.94e-09	5.1e-05
SMYD2	GERD	HC	Prox	Prolif Basal	-0.031	0.221	0.293	-0.072	3.95e-09	5.12e-05
TPMT	GERD	HC	Prox	Prolif Basal	-0.031	0.167	0.226	-0.059	3.98e-09	5.14e-05
NME6	GERD	HC	Prox	Prolif Basal	-0.028	0.19	0.256	-0.066	4e-09	5.17e-05
DECR1	GERD	HC	Prox	Prolif Basal	-0.057	0.625	0.715	-0.09	4.02e-09	5.2e-05
ALAD	GERD	HC	Prox	Prolif Basal	-0.023	0.13	0.185	-0.055	4.03e-09	5.21e-05
SMC1A	GERD	HC	Prox	Prolif Basal	-0.054	0.446	0.534	-0.088	4.04e-09	5.23e-05
PPP3CA	GERD	HC	Prox	Prolif Basal	-0.04	0.25	0.32	-0.07	4.05e-09	5.24e-05
BPGM	GERD	HC	Prox	Prolif Basal	-0.023	0.125	0.178	-0.053	4.07e-09	5.27e-05
HEG1	GERD	HC	Prox	Prolif Basal	-0.02	0.039	0.07	-0.031	4.08e-09	5.28e-05
AUTS2	GERD	HC	Prox	Prolif Basal	-0.04	0.269	0.345	-0.076	4.1e-09	5.3e-05
MTMR10	GERD	HC	Prox	Prolif Basal	-0.023	0.1	0.147	-0.047	4.11e-09	5.32e-05
YIPF6	GERD	HC	Prox	Prolif Basal	-0.035	0.255	0.332	-0.077	4.14e-09	5.36e-05
RCBTB1	GERD	HC	Prox	Prolif Basal	-0.021	0.042	0.073	-0.031	4.18e-09	5.4e-05
MAP7D3	GERD	HC	Prox	Prolif Basal	-0.026	0.104	0.15	-0.046	4.2e-09	5.44e-05
WRNIP1	GERD	HC	Prox	Prolif Basal	-0.034	0.192	0.256	-0.064	4.21e-09	5.44e-05
C6orf47	GERD	HC	Prox	Prolif Basal	-0.028	0.153	0.211	-0.058	4.24e-09	5.48e-05
PKIB	GERD	HC	Prox	Prolif Basal	-0.012	0.017	0.039	-0.022	4.26e-09	5.51e-05
GPR155	GERD	HC	Prox	Prolif Basal	-0.047	0.184	0.241	-0.057	4.28e-09	5.54e-05
CLDN23	GERD	HC	Prox	Prolif Basal	-0.014	0.028	0.054	-0.026	4.29e-09	5.55e-05
TMA7	GERD	HC	Prox	Prolif Basal	0.01	0.978	0.937	0.041	4.29e-09	5.55e-05
GPALPP1	GERD	HC	Prox	Prolif Basal	-0.028	0.197	0.264	-0.067	4.32e-09	5.59e-05
MAP3K21	GERD	HC	Prox	Prolif Basal	-0.017	0.041	0.071	-0.03	4.34e-09	5.61e-05
PCSK5	GERD	HC	Prox	Prolif Basal	-0.019	0.043	0.074	-0.031	4.35e-09	5.63e-05
CASP8AP2	GERD	HC	Prox	Prolif Basal	-0.048	0.308	0.381	-0.073	4.36e-09	5.64e-05
GCSH	GERD	HC	Prox	Prolif Basal	-0.058	0.668	0.745	-0.077	4.4e-09	5.7e-05
PTBP2	GERD	HC	Prox	Prolif Basal	-0.023	0.069	0.107	-0.038	4.44e-09	5.74e-05
MED29	GERD	HC	Prox	Prolif Basal	-0.03	0.183	0.246	-0.063	4.44e-09	5.75e-05
TM4SF1	GERD	HC	Prox	Prolif Basal	-0.063	0.613	0.691	-0.078	4.46e-09	5.77e-05
AADAC	GERD	HC	Prox	Prolif Basal	-0.019	0.021	0.045	-0.024	4.47e-09	5.78e-05
CRADD	GERD	HC	Prox	Prolif Basal	-0.018	0.057	0.092	-0.035	4.49e-09	5.81e-05
CAB39	GERD	HC	Prox	Prolif Basal	-0.031	0.191	0.255	-0.064	4.51e-09	5.83e-05
CMTM6	GERD	HC	Prox	Prolif Basal	-0.042	0.304	0.384	-0.08	4.51e-09	5.84e-05
OLFML2A	GERD	HC	Prox	Prolif Basal	-0.022	0.098	0.144	-0.046	4.56e-09	5.9e-05
INTS6	GERD	HC	Prox	Prolif Basal	-0.054	0.371	0.45	-0.079	4.56e-09	5.91e-05
GALNT5	GERD	HC	Prox	Prolif Basal	-0.035	0.162	0.218	-0.056	4.57e-09	5.91e-05
KLHL42	GERD	HC	Prox	Prolif Basal	-0.033	0.157	0.213	-0.056	4.61e-09	5.96e-05
U2AF1	GERD	HC	Prox	Prolif Basal	-0.008	0.019	0.041	-0.022	4.61e-09	5.97e-05
B2M	GERD	HC	Prox	Prolif Basal	0.024	1	1	0	4.63e-09	6e-05
ZNF518A	GERD	HC	Prox	Prolif Basal	-0.036	0.198	0.261	-0.063	4.67e-09	6.04e-05
PIM3	GERD	HC	Prox	Prolif Basal	0.081	0.405	0.382	0.023	4.69e-09	6.07e-05
MRPL4	GERD	HC	Prox	Prolif Basal	-0.058	0.633	0.711	-0.078	4.7e-09	6.08e-05
RMI1	GERD	HC	Prox	Prolif Basal	-0.038	0.223	0.291	-0.068	4.74e-09	6.13e-05
NSL1	GERD	HC	Prox	Prolif Basal	-0.041	0.373	0.466	-0.093	4.76e-09	6.15e-05
PPP4R3B	GERD	HC	Prox	Prolif Basal	-0.048	0.314	0.388	-0.074	4.85e-09	6.27e-05
ABHD11	GERD	HC	Prox	Prolif Basal	-0.029	0.155	0.212	-0.057	4.85e-09	6.27e-05
RABEPK	GERD	HC	Prox	Prolif Basal	-0.028	0.18	0.243	-0.063	4.87e-09	6.3e-05
MAP3K1	GERD	HC	Prox	Prolif Basal	-0.041	0.248	0.318	-0.07	4.88e-09	6.32e-05
DPYD	GERD	HC	Prox	Prolif Basal	-0.025	0.123	0.174	-0.051	4.93e-09	6.38e-05
TMEM258	GERD	HC	Prox	Prolif Basal	0.069	0.899	0.816	0.083	4.95e-09	6.4e-05
HECTD4	GERD	HC	Prox	Prolif Basal	-0.025	0.073	0.112	-0.039	4.95e-09	6.41e-05
AC007906.2	GERD	HC	Prox	Prolif Basal	-0.029	0.055	0.09	-0.035	4.96e-09	6.42e-05
TRMT10A	GERD	HC	Prox	Prolif Basal	-0.02	0.098	0.145	-0.047	5.08e-09	6.57e-05
BNIP1	GERD	HC	Prox	Prolif Basal	-0.019	0.108	0.159	-0.051	5.08e-09	6.57e-05
PDSS2	GERD	HC	Prox	Prolif Basal	-0.027	0.115	0.163	-0.048	5.1e-09	6.6e-05
HIST1H4D	GERD	HC	Prox	Prolif Basal	-0.014	0.044	0.076	-0.032	5.14e-09	6.65e-05
PPP3CB	GERD	HC	Prox	Prolif Basal	-0.04	0.21	0.272	-0.062	5.17e-09	6.69e-05
KLF5	GERD	HC	Prox	Prolif Basal	-0.057	0.803	0.846	-0.043	5.18e-09	6.71e-05
MFSD3	GERD	HC	Prox	Prolif Basal	-0.027	0.116	0.165	-0.049	5.21e-09	6.75e-05
C15orf48	GERD	HC	Prox	Prolif Basal	0.056	0.161	0.123	0.038	5.24e-09	6.78e-05
BTBD11	GERD	HC	Prox	Prolif Basal	-0.017	0.053	0.087	-0.034	5.27e-09	6.82e-05
FNBP4	GERD	HC	Prox	Prolif Basal	-0.044	0.273	0.343	-0.07	5.29e-09	6.84e-05
ACTL6A	GERD	HC	Prox	Prolif Basal	-0.052	0.449	0.548	-0.099	5.29e-09	6.84e-05
DVL1	GERD	HC	Prox	Prolif Basal	-0.019	0.087	0.131	-0.044	5.32e-09	6.88e-05
FAM20C	GERD	HC	Prox	Prolif Basal	-0.016	0.065	0.103	-0.038	5.34e-09	6.91e-05
VEZT	GERD	HC	Prox	Prolif Basal	-0.038	0.253	0.326	-0.073	5.35e-09	6.92e-05
RHOD	GERD	HC	Prox	Prolif Basal	-0.048	0.417	0.515	-0.098	5.35e-09	6.93e-05
TBCC	GERD	HC	Prox	Prolif Basal	-0.027	0.217	0.29	-0.073	5.36e-09	6.93e-05
PPIB	GERD	HC	Prox	Prolif Basal	-0.04	0.942	0.956	-0.014	5.39e-09	6.97e-05
MANBAL	GERD	HC	Prox	Prolif Basal	-0.039	0.319	0.401	-0.082	5.43e-09	7.03e-05
TSPO	GERD	HC	Prox	Prolif Basal	-0.032	0.991	0.996	-0.005	5.47e-09	7.07e-05
CAPZA1	GERD	HC	Prox	Prolif Basal	-0.063	0.565	0.653	-0.088	5.49e-09	7.1e-05
GRAMD2B	GERD	HC	Prox	Prolif Basal	-0.021	0.105	0.154	-0.049	5.51e-09	7.13e-05
ZC3HAV1	GERD	HC	Prox	Prolif Basal	-0.043	0.262	0.332	-0.07	5.57e-09	7.21e-05
RAB24	GERD	HC	Prox	Prolif Basal	0.02	0.04	0.018	0.022	5.65e-09	7.31e-05
ITPKC	GERD	HC	Prox	Prolif Basal	-0.031	0.16	0.217	-0.057	5.67e-09	7.34e-05
ERBB2	GERD	HC	Prox	Prolif Basal	-0.04	0.255	0.327	-0.072	5.68e-09	7.35e-05
SSU72	GERD	HC	Prox	Prolif Basal	-0.059	0.66	0.751	-0.091	5.68e-09	7.36e-05
MSL1	GERD	HC	Prox	Prolif Basal	-0.036	0.187	0.246	-0.059	5.7e-09	7.37e-05
FAM184B	GERD	HC	Prox	Prolif Basal	-0.018	0.023	0.047	-0.024	5.73e-09	7.41e-05
LCLAT1	GERD	HC	Prox	Prolif Basal	-0.023	0.066	0.103	-0.037	5.75e-09	7.44e-05
TRIM5	GERD	HC	Prox	Prolif Basal	-0.021	0.104	0.151	-0.047	5.76e-09	7.45e-05
SFN	GERD	HC	Prox	Prolif Basal	-0.04	0.979	0.988	-0.009	5.79e-09	7.49e-05
CANX	GERD	HC	Prox	Prolif Basal	-0.067	0.68	0.761	-0.081	5.89e-09	7.62e-05
PCBD1	GERD	HC	Prox	Prolif Basal	-0.057	0.769	0.836	-0.067	5.98e-09	7.73e-05
CINP	GERD	HC	Prox	Prolif Basal	-0.033	0.306	0.398	-0.092	5.99e-09	7.76e-05
TMPO-AS1	GERD	HC	Prox	Prolif Basal	-0.022	0.115	0.165	-0.05	6.01e-09	7.78e-05
NIT1	GERD	HC	Prox	Prolif Basal	-0.028	0.174	0.236	-0.062	6.05e-09	7.83e-05
EIF4H	GERD	HC	Prox	Prolif Basal	-0.057	0.625	0.713	-0.088	6.06e-09	7.84e-05
ACAA2	GERD	HC	Prox	Prolif Basal	0.062	0.23	0.191	0.039	6.07e-09	7.86e-05
CCDC22	GERD	HC	Prox	Prolif Basal	-0.02	0.111	0.161	-0.05	6.09e-09	7.88e-05
ARFGAP3	GERD	HC	Prox	Prolif Basal	-0.027	0.173	0.235	-0.062	6.1e-09	7.89e-05
ARFRP1	GERD	HC	Prox	Prolif Basal	-0.037	0.277	0.354	-0.077	6.21e-09	8.03e-05
HSD17B8	GERD	HC	Prox	Prolif Basal	-0.044	0.406	0.499	-0.093	6.24e-09	8.07e-05
FGGY	GERD	HC	Prox	Prolif Basal	-0.019	0.097	0.143	-0.046	6.29e-09	8.14e-05
TCF12	GERD	HC	Prox	Prolif Basal	-0.026	0.137	0.19	-0.053	6.31e-09	8.17e-05
DHTKD1	GERD	HC	Prox	Prolif Basal	-0.031	0.195	0.259	-0.064	6.36e-09	8.23e-05
MAPK1	GERD	HC	Prox	Prolif Basal	-0.033	0.273	0.358	-0.085	6.37e-09	8.24e-05
NGRN	GERD	HC	Prox	Prolif Basal	-0.044	0.388	0.486	-0.098	6.41e-09	8.29e-05
PLAAT2	GERD	HC	Prox	Prolif Basal	-0.012	0.015	0.035	-0.02	6.45e-09	8.35e-05
SPARCL1	GERD	HC	Prox	Prolif Basal	0.037	0.066	0.038	0.028	6.47e-09	8.37e-05
TUT1	GERD	HC	Prox	Prolif Basal	-0.016	0.044	0.076	-0.032	6.61e-09	8.55e-05
TSEN54	GERD	HC	Prox	Prolif Basal	-0.024	0.141	0.197	-0.056	6.62e-09	8.56e-05
ALKBH5	GERD	HC	Prox	Prolif Basal	-0.034	0.192	0.254	-0.062	6.62e-09	8.57e-05
SCAI	GERD	HC	Prox	Prolif Basal	-0.023	0.056	0.09	-0.034	6.66e-09	8.62e-05
DCAF15	GERD	HC	Prox	Prolif Basal	-0.019	0.119	0.171	-0.052	6.71e-09	8.68e-05
MYDGF	GERD	HC	Prox	Prolif Basal	-0.054	0.528	0.623	-0.095	6.85e-09	8.86e-05
SDF4	GERD	HC	Prox	Prolif Basal	-0.047	0.374	0.465	-0.091	6.9e-09	8.92e-05
SLC12A8	GERD	HC	Prox	Prolif Basal	-0.018	0.03	0.056	-0.026	6.91e-09	8.95e-05
CELSR1	GERD	HC	Prox	Prolif Basal	-0.023	0.096	0.141	-0.045	6.97e-09	9.01e-05
KRTCAP2	GERD	HC	Prox	Prolif Basal	0.054	0.831	0.798	0.033	7.03e-09	9.09e-05
POLR3C	GERD	HC	Prox	Prolif Basal	-0.02	0.104	0.151	-0.047	7.07e-09	9.15e-05
FOXRED1	GERD	HC	Prox	Prolif Basal	-0.02	0.115	0.166	-0.051	7.18e-09	9.29e-05
FAM83C	GERD	HC	Prox	Prolif Basal	-0.023	0.12	0.171	-0.051	7.23e-09	9.35e-05
THOC3	GERD	HC	Prox	Prolif Basal	-0.054	0.541	0.63	-0.089	7.28e-09	9.42e-05
C2orf68	GERD	HC	Prox	Prolif Basal	-0.023	0.111	0.159	-0.048	7.41e-09	9.59e-05
UBE2A	GERD	HC	Prox	Prolif Basal	-0.047	0.448	0.546	-0.098	7.5e-09	9.7e-05
GRWD1	GERD	HC	Prox	Prolif Basal	-0.027	0.203	0.271	-0.068	7.5e-09	9.71e-05
CCT5	GERD	HC	Prox	Prolif Basal	-0.058	0.776	0.837	-0.061	7.57e-09	9.79e-05
CYP11A1	GERD	HC	Prox	Prolif Basal	-0.041	0.246	0.314	-0.068	7.58e-09	9.8e-05
C11orf1	GERD	HC	Prox	Prolif Basal	0.062	0.553	0.542	0.011	7.61e-09	9.85e-05
ZNF468	GERD	HC	Prox	Prolif Basal	-0.018	0.043	0.074	-0.031	7.64e-09	9.89e-05
ARMT1	GERD	HC	Prox	Prolif Basal	-0.029	0.183	0.243	-0.06	7.65e-09	9.9e-05
AARS	GERD	HC	Prox	Prolif Basal	-0.024	0.098	0.143	-0.045	7.69e-09	9.95e-05
WWTR1	GERD	HC	Prox	Prolif Basal	-0.027	0.14	0.194	-0.054	7.92e-09	0.000102
ARAP2	GERD	HC	Prox	Prolif Basal	-0.029	0.126	0.176	-0.05	7.92e-09	0.000102
SESN3	GERD	HC	Prox	Prolif Basal	-0.055	0.356	0.438	-0.082	8.07e-09	0.000104
SPCS3	GERD	HC	Prox	Prolif Basal	-0.052	0.451	0.544	-0.093	8.08e-09	0.000105
FTSJ1	GERD	HC	Prox	Prolif Basal	-0.023	0.112	0.16	-0.048	8.08e-09	0.000105
MVP	GERD	HC	Prox	Prolif Basal	-0.025	0.158	0.216	-0.058	8.11e-09	0.000105
ITGB4	GERD	HC	Prox	Prolif Basal	-0.047	0.413	0.506	-0.093	8.13e-09	0.000105
LSM1	GERD	HC	Prox	Prolif Basal	-0.04	0.332	0.417	-0.085	8.19e-09	0.000106
NAXD	GERD	HC	Prox	Prolif Basal	-0.022	0.059	0.095	-0.036	8.21e-09	0.000106
MCAT	GERD	HC	Prox	Prolif Basal	-0.025	0.156	0.215	-0.059	8.22e-09	0.000106
RAC3	GERD	HC	Prox	Prolif Basal	-0.022	0.116	0.167	-0.051	8.23e-09	0.000107
B3GALNT2	GERD	HC	Prox	Prolif Basal	-0.035	0.203	0.265	-0.062	8.42e-09	0.000109
RDH14	GERD	HC	Prox	Prolif Basal	-0.036	0.271	0.349	-0.078	8.44e-09	0.000109
CD276	GERD	HC	Prox	Prolif Basal	-0.019	0.074	0.114	-0.04	8.45e-09	0.000109
TTC32	GERD	HC	Prox	Prolif Basal	-0.023	0.12	0.17	-0.05	8.45e-09	0.000109
TPD52L2	GERD	HC	Prox	Prolif Basal	-0.032	0.229	0.299	-0.07	8.48e-09	0.00011
GTF2H2C	GERD	HC	Prox	Prolif Basal	-0.016	0.037	0.065	-0.028	8.56e-09	0.000111
SLC9A3R1	GERD	HC	Prox	Prolif Basal	-0.054	0.502	0.596	-0.094	8.58e-09	0.000111
TPP2	GERD	HC	Prox	Prolif Basal	-0.034	0.195	0.257	-0.062	8.61e-09	0.000111
ATPAF1	GERD	HC	Prox	Prolif Basal	-0.029	0.224	0.295	-0.071	8.82e-09	0.000114
MIS12	GERD	HC	Prox	Prolif Basal	-0.022	0.139	0.194	-0.055	8.88e-09	0.000115
TRIM52	GERD	HC	Prox	Prolif Basal	-0.022	0.069	0.106	-0.037	8.88e-09	0.000115
VAC14	GERD	HC	Prox	Prolif Basal	-0.018	0.076	0.117	-0.041	8.99e-09	0.000116
CSE1L	GERD	HC	Prox	Prolif Basal	-0.046	0.358	0.441	-0.083	9.22e-09	0.000119
USP53	GERD	HC	Prox	Prolif Basal	-0.029	0.175	0.235	-0.06	9.23e-09	0.000119
ASB8	GERD	HC	Prox	Prolif Basal	-0.033	0.251	0.326	-0.075	9.24e-09	0.00012
ZNF383	GERD	HC	Prox	Prolif Basal	-0.02	0.068	0.106	-0.038	9.25e-09	0.00012
WDR41	GERD	HC	Prox	Prolif Basal	-0.033	0.23	0.301	-0.071	9.25e-09	0.00012
COQ5	GERD	HC	Prox	Prolif Basal	-0.028	0.202	0.27	-0.068	9.26e-09	0.00012
VIPR1	GERD	HC	Prox	Prolif Basal	-0.022	0.1	0.146	-0.046	9.34e-09	0.000121
MBIP	GERD	HC	Prox	Prolif Basal	-0.034	0.259	0.334	-0.075	9.4e-09	0.000122
WDR20	GERD	HC	Prox	Prolif Basal	-0.023	0.139	0.194	-0.055	9.47e-09	0.000123
ANKRD35	GERD	HC	Prox	Prolif Basal	-0.02	0.044	0.075	-0.031	9.48e-09	0.000123
GALNT18	GERD	HC	Prox	Prolif Basal	-0.019	0.06	0.096	-0.036	9.49e-09	0.000123
ARPC3	GERD	HC	Prox	Prolif Basal	-0.046	0.928	0.953	-0.025	9.53e-09	0.000123
GSDMC	GERD	HC	Prox	Prolif Basal	-0.024	0.101	0.146	-0.045	9.53e-09	0.000123
GINS2	GERD	HC	Prox	Prolif Basal	-0.055	0.434	0.517	-0.083	9.56e-09	0.000124
DGCR2	GERD	HC	Prox	Prolif Basal	-0.022	0.111	0.159	-0.048	9.68e-09	0.000125
EFCAB11	GERD	HC	Prox	Prolif Basal	-0.021	0.179	0.245	-0.066	9.71e-09	0.000126
TAF13	GERD	HC	Prox	Prolif Basal	-0.02	0.074	0.113	-0.039	9.76e-09	0.000126
AP003068.2	GERD	HC	Prox	Prolif Basal	-0.01	0.016	0.036	-0.02	9.76e-09	0.000126
RGL2	GERD	HC	Prox	Prolif Basal	-0.026	0.114	0.161	-0.047	9.78e-09	0.000127
CSNK2B	GERD	HC	Prox	Prolif Basal	-0.058	0.726	0.803	-0.077	9.83e-09	0.000127
ADGRL2	GERD	HC	Prox	Prolif Basal	-0.012	0.02	0.043	-0.023	9.83e-09	0.000127
B3GNT2	GERD	HC	Prox	Prolif Basal	-0.021	0.114	0.163	-0.049	9.84e-09	0.000127
EFNB2	GERD	HC	Prox	Prolif Basal	-0.024	0.116	0.165	-0.049	9.87e-09	0.000128
HEATR3	GERD	HC	Prox	Prolif Basal	-0.016	0.036	0.064	-0.028	9.94e-09	0.000129
MEGF9	GERD	HC	Prox	Prolif Basal	-0.027	0.144	0.198	-0.054	1.03e-08	0.000134
PRRG1	GERD	HC	Prox	Prolif Basal	-0.017	0.039	0.069	-0.03	1.04e-08	0.000134
ZNF506	GERD	HC	Prox	Prolif Basal	-0.025	0.112	0.159	-0.047	1.04e-08	0.000134
AFAP1	GERD	HC	Prox	Prolif Basal	-0.022	0.052	0.085	-0.033	1.04e-08	0.000134
TMEM9	GERD	HC	Prox	Prolif Basal	-0.026	0.212	0.284	-0.072	1.04e-08	0.000135
SNX4	GERD	HC	Prox	Prolif Basal	-0.023	0.17	0.231	-0.061	1.05e-08	0.000135
MARCH5	GERD	HC	Prox	Prolif Basal	-0.036	0.306	0.392	-0.086	1.05e-08	0.000136
OLA1	GERD	HC	Prox	Prolif Basal	-0.058	0.745	0.816	-0.071	1.05e-08	0.000136
ADCY3	GERD	HC	Prox	Prolif Basal	-0.025	0.1	0.144	-0.044	1.05e-08	0.000136
AMOTL2	GERD	HC	Prox	Prolif Basal	-0.021	0.086	0.128	-0.042	1.05e-08	0.000136
FBXL5	GERD	HC	Prox	Prolif Basal	-0.032	0.267	0.347	-0.08	1.06e-08	0.000137
PPFIA1	GERD	HC	Prox	Prolif Basal	-0.031	0.2	0.263	-0.063	1.07e-08	0.000138
CBFB	GERD	HC	Prox	Prolif Basal	-0.03	0.145	0.198	-0.053	1.07e-08	0.000138
FAM160B2	GERD	HC	Prox	Prolif Basal	-0.02	0.071	0.109	-0.038	1.09e-08	0.000141
HR	GERD	HC	Prox	Prolif Basal	-0.026	0.119	0.168	-0.049	1.1e-08	0.000142
POLA1	GERD	HC	Prox	Prolif Basal	-0.024	0.147	0.203	-0.056	1.1e-08	0.000143
ILVBL	GERD	HC	Prox	Prolif Basal	-0.042	0.324	0.402	-0.078	1.11e-08	0.000144
NAV2	GERD	HC	Prox	Prolif Basal	-0.029	0.169	0.228	-0.059	1.13e-08	0.000146
ITPR2	GERD	HC	Prox	Prolif Basal	-0.046	0.301	0.376	-0.075	1.13e-08	0.000147
SNX17	GERD	HC	Prox	Prolif Basal	-0.051	0.462	0.549	-0.087	1.13e-08	0.000147
SLC39A11	GERD	HC	Prox	Prolif Basal	-0.026	0.089	0.131	-0.042	1.15e-08	0.000148
ZNF121	GERD	HC	Prox	Prolif Basal	-0.029	0.102	0.146	-0.044	1.15e-08	0.000149
SCAPER	GERD	HC	Prox	Prolif Basal	-0.026	0.15	0.205	-0.055	1.16e-08	0.00015
AKIP1	GERD	HC	Prox	Prolif Basal	-0.031	0.222	0.29	-0.068	1.17e-08	0.000151
ZNF7	GERD	HC	Prox	Prolif Basal	-0.021	0.121	0.172	-0.051	1.17e-08	0.000152
M6PR	GERD	HC	Prox	Prolif Basal	-0.051	0.462	0.564	-0.102	1.18e-08	0.000152
TNK1	GERD	HC	Prox	Prolif Basal	-0.016	0.042	0.073	-0.031	1.18e-08	0.000153
RPH3AL	GERD	HC	Prox	Prolif Basal	-0.018	0.054	0.087	-0.033	1.18e-08	0.000153
IDH3A	GERD	HC	Prox	Prolif Basal	-0.033	0.24	0.311	-0.071	1.18e-08	0.000153
GLMN	GERD	HC	Prox	Prolif Basal	-0.024	0.127	0.178	-0.051	1.19e-08	0.000153
NCKAP1	GERD	HC	Prox	Prolif Basal	-0.047	0.365	0.449	-0.084	1.19e-08	0.000155
OTUD6B	GERD	HC	Prox	Prolif Basal	-0.021	0.078	0.118	-0.04	1.2e-08	0.000155
XPO4	GERD	HC	Prox	Prolif Basal	-0.019	0.062	0.098	-0.036	1.2e-08	0.000155
AC139530.1	GERD	HC	Prox	Prolif Basal	-0.013	0.022	0.046	-0.024	1.2e-08	0.000156
PTBP1	GERD	HC	Prox	Prolif Basal	-0.055	0.47	0.559	-0.089	1.21e-08	0.000156
PTOV1	GERD	HC	Prox	Prolif Basal	-0.027	0.226	0.299	-0.073	1.21e-08	0.000156
SMAD2	GERD	HC	Prox	Prolif Basal	-0.042	0.29	0.366	-0.076	1.21e-08	0.000157
ZBTB25	GERD	HC	Prox	Prolif Basal	-0.027	0.088	0.129	-0.041	1.21e-08	0.000157
PDCD6	GERD	HC	Prox	Prolif Basal	-0.054	0.75	0.825	-0.075	1.22e-08	0.000158
GTF2F1	GERD	HC	Prox	Prolif Basal	-0.035	0.293	0.376	-0.083	1.23e-08	0.000159
LAMC1	GERD	HC	Prox	Prolif Basal	-0.025	0.092	0.135	-0.043	1.24e-08	0.000161
KCNE3	GERD	HC	Prox	Prolif Basal	-0.021	0.064	0.1	-0.036	1.24e-08	0.000161
PAN2	GERD	HC	Prox	Prolif Basal	-0.018	0.043	0.073	-0.03	1.25e-08	0.000161
MRPL44	GERD	HC	Prox	Prolif Basal	-0.035	0.287	0.368	-0.081	1.25e-08	0.000162
RNF170	GERD	HC	Prox	Prolif Basal	-0.027	0.142	0.194	-0.052	1.25e-08	0.000162
UNC45A	GERD	HC	Prox	Prolif Basal	-0.033	0.243	0.316	-0.073	1.25e-08	0.000162
MBTPS1	GERD	HC	Prox	Prolif Basal	-0.035	0.26	0.335	-0.075	1.26e-08	0.000163
C6orf120	GERD	HC	Prox	Prolif Basal	-0.026	0.096	0.139	-0.043	1.26e-08	0.000163
EBP	GERD	HC	Prox	Prolif Basal	-0.059	0.613	0.702	-0.089	1.26e-08	0.000163
STX4	GERD	HC	Prox	Prolif Basal	-0.037	0.294	0.374	-0.08	1.27e-08	0.000164
SNX13	GERD	HC	Prox	Prolif Basal	-0.034	0.144	0.194	-0.05	1.27e-08	0.000165
ANKRD2	GERD	HC	Prox	Prolif Basal	-0.017	0.021	0.043	-0.022	1.28e-08	0.000165
FAM107B	GERD	HC	Prox	Prolif Basal	-0.023	0.101	0.147	-0.046	1.28e-08	0.000166
PIGT	GERD	HC	Prox	Prolif Basal	-0.031	0.215	0.282	-0.067	1.28e-08	0.000166
SUV39H1	GERD	HC	Prox	Prolif Basal	-0.016	0.052	0.085	-0.033	1.29e-08	0.000167
TMEM267	GERD	HC	Prox	Prolif Basal	-0.023	0.091	0.133	-0.042	1.29e-08	0.000167
THOC5	GERD	HC	Prox	Prolif Basal	-0.024	0.112	0.159	-0.047	1.3e-08	0.000168
WDR5B	GERD	HC	Prox	Prolif Basal	-0.014	0.021	0.043	-0.022	1.3e-08	0.000168
MCM8	GERD	HC	Prox	Prolif Basal	-0.026	0.111	0.157	-0.046	1.3e-08	0.000169
CPSF6	GERD	HC	Prox	Prolif Basal	-0.044	0.347	0.428	-0.081	1.32e-08	0.000171
POC1B	GERD	HC	Prox	Prolif Basal	-0.019	0.08	0.121	-0.041	1.33e-08	0.000172
EIF2S1	GERD	HC	Prox	Prolif Basal	-0.054	0.465	0.552	-0.087	1.34e-08	0.000173
ASB16-AS1	GERD	HC	Prox	Prolif Basal	-0.017	0.04	0.069	-0.029	1.35e-08	0.000175
BLOC1S2	GERD	HC	Prox	Prolif Basal	-0.051	0.496	0.602	-0.106	1.36e-08	0.000176
NUDT15	GERD	HC	Prox	Prolif Basal	-0.044	0.373	0.462	-0.089	1.36e-08	0.000176
DHCR7	GERD	HC	Prox	Prolif Basal	0.037	0.102	0.069	0.033	1.37e-08	0.000178
EMC1	GERD	HC	Prox	Prolif Basal	-0.021	0.107	0.154	-0.047	1.37e-08	0.000178
GPX2	GERD	HC	Prox	Prolif Basal	0.074	0.355	0.322	0.033	1.38e-08	0.000178
CLN6	GERD	HC	Prox	Prolif Basal	-0.032	0.255	0.331	-0.076	1.38e-08	0.000178
POM121C	GERD	HC	Prox	Prolif Basal	-0.028	0.132	0.182	-0.05	1.38e-08	0.000178
ZNF57	GERD	HC	Prox	Prolif Basal	-0.016	0.062	0.098	-0.036	1.38e-08	0.000178
GNL1	GERD	HC	Prox	Prolif Basal	-0.029	0.268	0.349	-0.081	1.38e-08	0.000179
ARHGDIB	GERD	HC	Prox	Prolif Basal	0.038	0.111	0.077	0.034	1.39e-08	0.000179
CDC42SE1	GERD	HC	Prox	Prolif Basal	-0.038	0.303	0.383	-0.08	1.4e-08	0.000181
DLD	GERD	HC	Prox	Prolif Basal	-0.047	0.352	0.435	-0.083	1.41e-08	0.000182
TMEM19	GERD	HC	Prox	Prolif Basal	-0.043	0.322	0.399	-0.077	1.41e-08	0.000183
STON2	GERD	HC	Prox	Prolif Basal	-0.041	0.242	0.309	-0.067	1.42e-08	0.000183
PLD1	GERD	HC	Prox	Prolif Basal	-0.018	0.079	0.119	-0.04	1.42e-08	0.000184
CCDC84	GERD	HC	Prox	Prolif Basal	-0.021	0.121	0.171	-0.05	1.43e-08	0.000185
C5orf63	GERD	HC	Prox	Prolif Basal	-0.024	0.095	0.139	-0.044	1.43e-08	0.000185
ERP29	GERD	HC	Prox	Prolif Basal	-0.041	0.913	0.936	-0.023	1.44e-08	0.000186
SRPK2	GERD	HC	Prox	Prolif Basal	-0.045	0.379	0.468	-0.089	1.45e-08	0.000188
SFRP1	GERD	HC	Prox	Prolif Basal	0.047	0.101	0.067	0.034	1.46e-08	0.000188
SRGAP1	GERD	HC	Prox	Prolif Basal	-0.014	0.028	0.054	-0.026	1.46e-08	0.000189
CNOT8	GERD	HC	Prox	Prolif Basal	-0.026	0.168	0.228	-0.06	1.47e-08	0.00019
HIP1R	GERD	HC	Prox	Prolif Basal	-0.015	0.021	0.044	-0.023	1.5e-08	0.000195
MOCS2	GERD	HC	Prox	Prolif Basal	-0.037	0.321	0.402	-0.081	1.5e-08	0.000195
PGRMC2	GERD	HC	Prox	Prolif Basal	-0.051	0.522	0.619	-0.097	1.51e-08	0.000195
SLC44A2	GERD	HC	Prox	Prolif Basal	-0.021	0.154	0.211	-0.057	1.53e-08	0.000198
MINDY3	GERD	HC	Prox	Prolif Basal	-0.02	0.08	0.12	-0.04	1.53e-08	0.000198
FASTKD1	GERD	HC	Prox	Prolif Basal	-0.022	0.133	0.186	-0.053	1.55e-08	0.0002
SMIM14	GERD	HC	Prox	Prolif Basal	-0.044	0.369	0.457	-0.088	1.55e-08	0.0002
KLHDC4	GERD	HC	Prox	Prolif Basal	-0.02	0.095	0.139	-0.044	1.55e-08	0.000201
SCRN3	GERD	HC	Prox	Prolif Basal	-0.023	0.162	0.221	-0.059	1.57e-08	0.000203
SHFL	GERD	HC	Prox	Prolif Basal	-0.026	0.12	0.169	-0.049	1.57e-08	0.000203
ANKRD46	GERD	HC	Prox	Prolif Basal	-0.026	0.097	0.14	-0.043	1.57e-08	0.000203
SUV39H2	GERD	HC	Prox	Prolif Basal	-0.02	0.104	0.149	-0.045	1.58e-08	0.000205
CCNH	GERD	HC	Prox	Prolif Basal	-0.028	0.19	0.254	-0.064	1.59e-08	0.000206
SLC7A6OS	GERD	HC	Prox	Prolif Basal	-0.021	0.124	0.174	-0.05	1.6e-08	0.000207
IRF2BP2	GERD	HC	Prox	Prolif Basal	-0.04	0.308	0.387	-0.079	1.6e-08	0.000207
ITSN1	GERD	HC	Prox	Prolif Basal	-0.028	0.125	0.173	-0.048	1.61e-08	0.000208
CENPP	GERD	HC	Prox	Prolif Basal	-0.029	0.22	0.288	-0.068	1.61e-08	0.000208
LCORL	GERD	HC	Prox	Prolif Basal	-0.032	0.145	0.197	-0.052	1.61e-08	0.000208
HIPK3	GERD	HC	Prox	Prolif Basal	-0.034	0.181	0.238	-0.057	1.61e-08	0.000209
TFB2M	GERD	HC	Prox	Prolif Basal	-0.029	0.176	0.235	-0.059	1.61e-08	0.000209
CNKSR1	GERD	HC	Prox	Prolif Basal	-0.019	0.075	0.114	-0.039	1.62e-08	0.000209
ZNF737	GERD	HC	Prox	Prolif Basal	-0.019	0.037	0.065	-0.028	1.63e-08	0.000211
ZNF26	GERD	HC	Prox	Prolif Basal	-0.023	0.062	0.097	-0.035	1.63e-08	0.000211
NT5DC1	GERD	HC	Prox	Prolif Basal	-0.054	0.488	0.575	-0.087	1.64e-08	0.000212
HMBOX1	GERD	HC	Prox	Prolif Basal	-0.022	0.074	0.112	-0.038	1.64e-08	0.000212
NDUFA11	GERD	HC	Prox	Prolif Basal	0.039	0.937	0.927	0.01	1.65e-08	0.000213
SEL1L	GERD	HC	Prox	Prolif Basal	-0.027	0.147	0.2	-0.053	1.65e-08	0.000213
GATAD1	GERD	HC	Prox	Prolif Basal	-0.037	0.282	0.358	-0.076	1.65e-08	0.000214
ZNF335	GERD	HC	Prox	Prolif Basal	-0.02	0.071	0.109	-0.038	1.65e-08	0.000214
ST3GAL1	GERD	HC	Prox	Prolif Basal	-0.02	0.067	0.104	-0.037	1.66e-08	0.000214
ACVR1B	GERD	HC	Prox	Prolif Basal	-0.026	0.133	0.184	-0.051	1.66e-08	0.000215
TATDN1	GERD	HC	Prox	Prolif Basal	-0.048	0.456	0.547	-0.091	1.67e-08	0.000216
C1orf112	GERD	HC	Prox	Prolif Basal	-0.018	0.085	0.127	-0.042	1.67e-08	0.000216
NAGPA	GERD	HC	Prox	Prolif Basal	-0.018	0.088	0.131	-0.043	1.68e-08	0.000217
RGS12	GERD	HC	Prox	Prolif Basal	-0.034	0.258	0.331	-0.073	1.69e-08	0.000219
PA2G4	GERD	HC	Prox	Prolif Basal	-0.044	0.899	0.915	-0.016	1.69e-08	0.000219
LAGE3	GERD	HC	Prox	Prolif Basal	0.061	0.542	0.533	0.009	1.7e-08	0.000221
DNPH1	GERD	HC	Prox	Prolif Basal	-0.056	0.655	0.727	-0.072	1.71e-08	0.000221
SLC52A2	GERD	HC	Prox	Prolif Basal	-0.028	0.199	0.262	-0.063	1.73e-08	0.000223
NT5C	GERD	HC	Prox	Prolif Basal	-0.056	0.676	0.76	-0.084	1.73e-08	0.000224
EIF4A3	GERD	HC	Prox	Prolif Basal	-0.054	0.649	0.731	-0.082	1.74e-08	0.000224
LYRM1	GERD	HC	Prox	Prolif Basal	-0.024	0.137	0.189	-0.052	1.74e-08	0.000225
CFD	GERD	HC	Prox	Prolif Basal	0.063	0.215	0.176	0.039	1.84e-08	0.000237
LRRC57	GERD	HC	Prox	Prolif Basal	-0.028	0.156	0.21	-0.054	1.84e-08	0.000239
EMP3	GERD	HC	Prox	Prolif Basal	-0.038	0.202	0.263	-0.061	1.85e-08	0.00024
NMI	GERD	HC	Prox	Prolif Basal	-0.041	0.372	0.465	-0.093	1.86e-08	0.00024
ARL6IP5	GERD	HC	Prox	Prolif Basal	-0.054	0.76	0.824	-0.064	1.86e-08	0.00024
KLF9	GERD	HC	Prox	Prolif Basal	-0.022	0.11	0.157	-0.047	1.86e-08	0.000241
SLC30A7	GERD	HC	Prox	Prolif Basal	-0.028	0.101	0.144	-0.043	1.86e-08	0.000241
ISCA2	GERD	HC	Prox	Prolif Basal	-0.035	0.314	0.4	-0.086	1.87e-08	0.000242
DNAJC5	GERD	HC	Prox	Prolif Basal	-0.025	0.124	0.174	-0.05	1.87e-08	0.000242
KCNK6	GERD	HC	Prox	Prolif Basal	-0.025	0.146	0.2	-0.054	1.91e-08	0.000247
SERINC3	GERD	HC	Prox	Prolif Basal	-0.037	0.297	0.379	-0.082	1.92e-08	0.000248
SOCS3	GERD	HC	Prox	Prolif Basal	0.064	0.148	0.109	0.039	1.93e-08	0.00025
PCNP	GERD	HC	Prox	Prolif Basal	-0.057	0.556	0.647	-0.091	1.93e-08	0.00025
MFSD14B	GERD	HC	Prox	Prolif Basal	-0.029	0.168	0.225	-0.057	1.94e-08	0.000251
NHLRC2	GERD	HC	Prox	Prolif Basal	-0.035	0.161	0.213	-0.052	1.98e-08	0.000256
COX14	GERD	HC	Prox	Prolif Basal	0.054	0.661	0.656	0.005	1.98e-08	0.000256
DPYSL2	GERD	HC	Prox	Prolif Basal	-0.011	0.034	0.061	-0.027	2e-08	0.000258
CALM2	GERD	HC	Prox	Prolif Basal	-0.051	0.922	0.952	-0.03	2.02e-08	0.000261
BRWD3	GERD	HC	Prox	Prolif Basal	-0.026	0.087	0.127	-0.04	2.02e-08	0.000262
ADAT1	GERD	HC	Prox	Prolif Basal	-0.023	0.065	0.1	-0.035	2.03e-08	0.000262
MROH2A	GERD	HC	Prox	Prolif Basal	-0.017	0.037	0.066	-0.029	2.07e-08	0.000267
STK26	GERD	HC	Prox	Prolif Basal	-0.027	0.157	0.213	-0.056	2.07e-08	0.000267
TAF1B	GERD	HC	Prox	Prolif Basal	-0.029	0.22	0.289	-0.069	2.09e-08	0.000271
WDR45	GERD	HC	Prox	Prolif Basal	-0.027	0.206	0.272	-0.066	2.11e-08	0.000273
ACP1	GERD	HC	Prox	Prolif Basal	-0.057	0.686	0.779	-0.093	2.11e-08	0.000273
TTC8	GERD	HC	Prox	Prolif Basal	-0.024	0.09	0.132	-0.042	2.12e-08	0.000274
MYO6	GERD	HC	Prox	Prolif Basal	-0.033	0.215	0.279	-0.064	2.12e-08	0.000275
UBE2K	GERD	HC	Prox	Prolif Basal	-0.054	0.497	0.581	-0.084	2.13e-08	0.000275
CD2AP	GERD	HC	Prox	Prolif Basal	-0.041	0.341	0.424	-0.083	2.13e-08	0.000276
IGFLR1	GERD	HC	Prox	Prolif Basal	-0.024	0.099	0.142	-0.043	2.14e-08	0.000277
PNRC2	GERD	HC	Prox	Prolif Basal	0.061	0.614	0.612	0.002	2.14e-08	0.000277
KHK	GERD	HC	Prox	Prolif Basal	-0.025	0.165	0.224	-0.059	2.15e-08	0.000278
METTL5	GERD	HC	Prox	Prolif Basal	-0.055	0.6	0.695	-0.095	2.16e-08	0.000279
RPSA	GERD	HC	Prox	Prolif Basal	0.01	1	1	0	2.19e-08	0.000283
PRSS16	GERD	HC	Prox	Prolif Basal	-0.02	0.084	0.125	-0.041	2.21e-08	0.000286
HEXB	GERD	HC	Prox	Prolif Basal	-0.029	0.207	0.272	-0.065	2.21e-08	0.000286
COPS7B	GERD	HC	Prox	Prolif Basal	-0.024	0.132	0.183	-0.051	2.22e-08	0.000287
MCM9	GERD	HC	Prox	Prolif Basal	-0.02	0.052	0.084	-0.032	2.22e-08	0.000287
FZD1	GERD	HC	Prox	Prolif Basal	-0.024	0.087	0.128	-0.041	2.23e-08	0.000289
ZNF33A	GERD	HC	Prox	Prolif Basal	-0.034	0.263	0.337	-0.074	2.25e-08	0.000291
SLC39A9	GERD	HC	Prox	Prolif Basal	-0.019	0.086	0.128	-0.042	2.25e-08	0.000291
BCDIN3D	GERD	HC	Prox	Prolif Basal	-0.022	0.071	0.108	-0.037	2.26e-08	0.000292
IARS	GERD	HC	Prox	Prolif Basal	-0.04	0.287	0.361	-0.074	2.26e-08	0.000292
PROM2	GERD	HC	Prox	Prolif Basal	-0.026	0.142	0.194	-0.052	2.26e-08	0.000293
IQANK1	GERD	HC	Prox	Prolif Basal	-0.018	0.051	0.083	-0.032	2.29e-08	0.000296
OVOL2	GERD	HC	Prox	Prolif Basal	-0.021	0.102	0.147	-0.045	2.29e-08	0.000297
TM2D3	GERD	HC	Prox	Prolif Basal	-0.029	0.244	0.318	-0.074	2.31e-08	0.000299
NDRG1	GERD	HC	Prox	Prolif Basal	-0.049	0.44	0.527	-0.087	2.32e-08	0.0003
UBE2N	GERD	HC	Prox	Prolif Basal	-0.055	0.558	0.652	-0.094	2.32e-08	0.0003
TRIP4	GERD	HC	Prox	Prolif Basal	-0.019	0.091	0.133	-0.042	2.32e-08	0.0003
TRIM47	GERD	HC	Prox	Prolif Basal	-0.038	0.307	0.385	-0.078	2.33e-08	0.000302
ZMPSTE24	GERD	HC	Prox	Prolif Basal	-0.037	0.198	0.256	-0.058	2.34e-08	0.000303
TSPAN4	GERD	HC	Prox	Prolif Basal	-0.029	0.216	0.284	-0.068	2.36e-08	0.000305
AFF1	GERD	HC	Prox	Prolif Basal	-0.029	0.181	0.24	-0.059	2.36e-08	0.000305
PLEKHF2	GERD	HC	Prox	Prolif Basal	-0.032	0.244	0.315	-0.071	2.37e-08	0.000306
AC004990.1	GERD	HC	Prox	Prolif Basal	-0.02	0.04	0.069	-0.029	2.38e-08	0.000307
ACTN4	GERD	HC	Prox	Prolif Basal	-0.057	0.648	0.726	-0.078	2.39e-08	0.00031
MTCH2	GERD	HC	Prox	Prolif Basal	-0.057	0.553	0.637	-0.084	2.4e-08	0.000311
Z95331.1	GERD	HC	Prox	Prolif Basal	-0.016	0.021	0.042	-0.021	2.41e-08	0.000312
FBXO22	GERD	HC	Prox	Prolif Basal	-0.042	0.313	0.392	-0.079	2.41e-08	0.000312
NDFIP1	GERD	HC	Prox	Prolif Basal	-0.048	0.413	0.501	-0.088	2.42e-08	0.000314
DCXR	GERD	HC	Prox	Prolif Basal	-0.058	0.698	0.776	-0.078	2.43e-08	0.000314
PITPNA	GERD	HC	Prox	Prolif Basal	-0.038	0.318	0.401	-0.083	2.44e-08	0.000316
SCN1A-AS1	GERD	HC	Prox	Prolif Basal	-0.015	0.033	0.06	-0.027	2.45e-08	0.000317
JPH1	GERD	HC	Prox	Prolif Basal	-0.019	0.04	0.069	-0.029	2.46e-08	0.000319
RBL1	GERD	HC	Prox	Prolif Basal	-0.033	0.204	0.267	-0.063	2.48e-08	0.000321
GLB1L2	GERD	HC	Prox	Prolif Basal	-0.013	0.024	0.048	-0.024	2.5e-08	0.000323
WNT10A	GERD	HC	Prox	Prolif Basal	-0.045	0.459	0.556	-0.097	2.5e-08	0.000323
CCZ1B	GERD	HC	Prox	Prolif Basal	-0.017	0.091	0.134	-0.043	2.51e-08	0.000324
SASH1	GERD	HC	Prox	Prolif Basal	-0.034	0.24	0.309	-0.069	2.51e-08	0.000325
METTL2A	GERD	HC	Prox	Prolif Basal	-0.022	0.178	0.24	-0.062	2.54e-08	0.000329
SF1	GERD	HC	Prox	Prolif Basal	-0.056	0.619	0.711	-0.092	2.56e-08	0.000331
COG5	GERD	HC	Prox	Prolif Basal	-0.026	0.103	0.146	-0.043	2.57e-08	0.000332
RPIA	GERD	HC	Prox	Prolif Basal	-0.023	0.133	0.184	-0.051	2.59e-08	0.000335
LEO1	GERD	HC	Prox	Prolif Basal	-0.04	0.369	0.455	-0.086	2.61e-08	0.000338
PSMA3-AS1	GERD	HC	Prox	Prolif Basal	-0.034	0.235	0.304	-0.069	2.64e-08	0.000342
MATN2	GERD	HC	Prox	Prolif Basal	-0.027	0.104	0.147	-0.043	2.65e-08	0.000343
CENPJ	GERD	HC	Prox	Prolif Basal	-0.031	0.189	0.248	-0.059	2.67e-08	0.000345
SDHB	GERD	HC	Prox	Prolif Basal	-0.055	0.564	0.659	-0.095	2.67e-08	0.000346
ARAF	GERD	HC	Prox	Prolif Basal	-0.018	0.101	0.146	-0.045	2.69e-08	0.000348
ST6GALNAC2	GERD	HC	Prox	Prolif Basal	-0.017	0.039	0.067	-0.028	2.7e-08	0.000349
CRCT1	GERD	HC	Prox	Prolif Basal	0.056	0.522	0.456	0.066	2.71e-08	0.000351
MVD	GERD	HC	Prox	Prolif Basal	0.056	0.193	0.154	0.039	2.71e-08	0.000351
RWDD3	GERD	HC	Prox	Prolif Basal	-0.023	0.193	0.259	-0.066	2.71e-08	0.000351
SLC4A2	GERD	HC	Prox	Prolif Basal	-0.019	0.077	0.116	-0.039	2.73e-08	0.000353
C19orf48	GERD	HC	Prox	Prolif Basal	-0.057	0.735	0.809	-0.074	2.75e-08	0.000356
CAMKK2	GERD	HC	Prox	Prolif Basal	-0.027	0.15	0.203	-0.053	2.76e-08	0.000358
ZRSR2	GERD	HC	Prox	Prolif Basal	-0.015	0.098	0.143	-0.045	2.77e-08	0.000358
CSTF3	GERD	HC	Prox	Prolif Basal	-0.033	0.207	0.268	-0.061	2.78e-08	0.000359
DDX56	GERD	HC	Prox	Prolif Basal	-0.036	0.294	0.373	-0.079	2.79e-08	0.000361
TMEM223	GERD	HC	Prox	Prolif Basal	-0.032	0.313	0.401	-0.088	2.79e-08	0.000361
FZD10-AS1	GERD	HC	Prox	Prolif Basal	-0.016	0.04	0.068	-0.028	2.8e-08	0.000363
ZNF485	GERD	HC	Prox	Prolif Basal	-0.017	0.043	0.073	-0.03	2.81e-08	0.000364
TMEM259	GERD	HC	Prox	Prolif Basal	-0.037	0.303	0.383	-0.08	2.81e-08	0.000364
NF1	GERD	HC	Prox	Prolif Basal	-0.039	0.207	0.266	-0.059	2.82e-08	0.000365
TFPT	GERD	HC	Prox	Prolif Basal	-0.015	0.071	0.108	-0.037	2.89e-08	0.000374
NIF3L1	GERD	HC	Prox	Prolif Basal	-0.031	0.212	0.275	-0.063	2.9e-08	0.000376
DYRK2	GERD	HC	Prox	Prolif Basal	-0.022	0.087	0.128	-0.041	2.92e-08	0.000377
FEM1B	GERD	HC	Prox	Prolif Basal	-0.033	0.202	0.263	-0.061	2.93e-08	0.000379
TRAK2	GERD	HC	Prox	Prolif Basal	-0.024	0.107	0.151	-0.044	2.93e-08	0.000379
SUGP1	GERD	HC	Prox	Prolif Basal	-0.02	0.088	0.129	-0.041	2.93e-08	0.000379
SEC23IP	GERD	HC	Prox	Prolif Basal	-0.027	0.117	0.162	-0.045	2.97e-08	0.000384
ATAD3B	GERD	HC	Prox	Prolif Basal	-0.019	0.062	0.096	-0.034	2.97e-08	0.000384
MEF2A	GERD	HC	Prox	Prolif Basal	-0.028	0.221	0.292	-0.071	2.98e-08	0.000386
TBC1D23	GERD	HC	Prox	Prolif Basal	-0.027	0.17	0.228	-0.058	2.99e-08	0.000386
UBALD2	GERD	HC	Prox	Prolif Basal	0.072	0.38	0.35	0.03	3e-08	0.000388
NEMF	GERD	HC	Prox	Prolif Basal	-0.045	0.376	0.458	-0.082	3e-08	0.000389
TCEAL8	GERD	HC	Prox	Prolif Basal	-0.051	0.463	0.554	-0.091	3.04e-08	0.000393
PIK3R2	GERD	HC	Prox	Prolif Basal	-0.028	0.24	0.313	-0.073	3.11e-08	0.000403
SUCLG2	GERD	HC	Prox	Prolif Basal	-0.053	0.5	0.594	-0.094	3.11e-08	0.000403
TOM1L1	GERD	HC	Prox	Prolif Basal	-0.032	0.248	0.318	-0.07	3.12e-08	0.000403
MUS81	GERD	HC	Prox	Prolif Basal	-0.023	0.109	0.154	-0.045	3.13e-08	0.000405
MYO5A	GERD	HC	Prox	Prolif Basal	-0.02	0.07	0.106	-0.036	3.13e-08	0.000405
TUBA1B	GERD	HC	Prox	Prolif Basal	-0.062	0.921	0.946	-0.025	3.13e-08	0.000406
COQ3	GERD	HC	Prox	Prolif Basal	-0.026	0.195	0.258	-0.063	3.15e-08	0.000408
ZNF880	GERD	HC	Prox	Prolif Basal	-0.013	0.031	0.057	-0.026	3.16e-08	0.000409
ORC4	GERD	HC	Prox	Prolif Basal	-0.029	0.235	0.307	-0.072	3.17e-08	0.00041
AGA	GERD	HC	Prox	Prolif Basal	-0.036	0.243	0.311	-0.068	3.17e-08	0.00041
HDDC2	GERD	HC	Prox	Prolif Basal	-0.057	0.614	0.71	-0.096	3.2e-08	0.000415
AC005562.1	GERD	HC	Prox	Prolif Basal	-0.016	0.096	0.14	-0.044	3.23e-08	0.000417
BRI3	GERD	HC	Prox	Prolif Basal	0.047	0.811	0.797	0.014	3.24e-08	0.000419
MPPE1	GERD	HC	Prox	Prolif Basal	-0.02	0.125	0.176	-0.051	3.28e-08	0.000425
RNF44	GERD	HC	Prox	Prolif Basal	-0.024	0.119	0.167	-0.048	3.31e-08	0.000429
RHBDF1	GERD	HC	Prox	Prolif Basal	-0.017	0.066	0.102	-0.036	3.34e-08	0.000432
RETREG3	GERD	HC	Prox	Prolif Basal	-0.02	0.109	0.155	-0.046	3.36e-08	0.000435
NSMCE3	GERD	HC	Prox	Prolif Basal	-0.028	0.197	0.26	-0.063	3.38e-08	0.000438
PAXX	GERD	HC	Prox	Prolif Basal	-0.056	0.549	0.637	-0.088	3.42e-08	0.000442
TSPAN17	GERD	HC	Prox	Prolif Basal	-0.02	0.087	0.128	-0.041	3.44e-08	0.000445
MARCH7	GERD	HC	Prox	Prolif Basal	-0.051	0.369	0.445	-0.076	3.44e-08	0.000445
TBC1D7	GERD	HC	Prox	Prolif Basal	-0.022	0.145	0.198	-0.053	3.44e-08	0.000445
FKBP5	GERD	HC	Prox	Prolif Basal	0.057	0.287	0.246	0.041	3.48e-08	0.00045
PRKAB2	GERD	HC	Prox	Prolif Basal	-0.026	0.145	0.197	-0.052	3.5e-08	0.000452
FLOT1	GERD	HC	Prox	Prolif Basal	-0.034	0.325	0.415	-0.09	3.5e-08	0.000453
AC010615.2	GERD	HC	Prox	Prolif Basal	-0.015	0.053	0.085	-0.032	3.56e-08	0.000461
GALK1	GERD	HC	Prox	Prolif Basal	-0.025	0.175	0.233	-0.058	3.58e-08	0.000463
TADA1	GERD	HC	Prox	Prolif Basal	-0.016	0.055	0.088	-0.033	3.6e-08	0.000465
FBXW9	GERD	HC	Prox	Prolif Basal	-0.021	0.119	0.167	-0.048	3.61e-08	0.000467
MRPL46	GERD	HC	Prox	Prolif Basal	-0.038	0.351	0.438	-0.087	3.61e-08	0.000467
PARD6G	GERD	HC	Prox	Prolif Basal	-0.028	0.234	0.305	-0.071	3.62e-08	0.000468
RCC1	GERD	HC	Prox	Prolif Basal	-0.03	0.205	0.268	-0.063	3.64e-08	0.000471
AC009123.1	GERD	HC	Prox	Prolif Basal	-0.017	0.058	0.091	-0.033	3.67e-08	0.000475
SSNA1	GERD	HC	Prox	Prolif Basal	-0.054	0.699	0.77	-0.071	3.67e-08	0.000475
MTHFS	GERD	HC	Prox	Prolif Basal	-0.038	0.359	0.45	-0.091	3.71e-08	0.00048
MCM10	GERD	HC	Prox	Prolif Basal	-0.029	0.14	0.19	-0.05	3.74e-08	0.000483
RPUSD3	GERD	HC	Prox	Prolif Basal	-0.025	0.212	0.28	-0.068	3.77e-08	0.000488
BLZF1	GERD	HC	Prox	Prolif Basal	-0.024	0.147	0.199	-0.052	3.78e-08	0.000489
NAIP	GERD	HC	Prox	Prolif Basal	-0.016	0.031	0.057	-0.026	3.81e-08	0.000492
POLDIP2	GERD	HC	Prox	Prolif Basal	-0.037	0.317	0.398	-0.081	3.81e-08	0.000493
CCZ1	GERD	HC	Prox	Prolif Basal	-0.032	0.158	0.209	-0.051	3.81e-08	0.000493
B4GALT4	GERD	HC	Prox	Prolif Basal	-0.018	0.088	0.129	-0.041	3.81e-08	0.000493
R3HCC1	GERD	HC	Prox	Prolif Basal	-0.026	0.211	0.278	-0.067	3.82e-08	0.000494
DDHD2	GERD	HC	Prox	Prolif Basal	-0.024	0.105	0.149	-0.044	3.82e-08	0.000494
PDK1	GERD	HC	Prox	Prolif Basal	-0.02	0.046	0.075	-0.029	3.84e-08	0.000497
SLC22A5	GERD	HC	Prox	Prolif Basal	-0.016	0.058	0.092	-0.034	3.84e-08	0.000497
WDR4	GERD	HC	Prox	Prolif Basal	-0.018	0.109	0.155	-0.046	3.84e-08	0.000497
DDA1	GERD	HC	Prox	Prolif Basal	-0.028	0.206	0.27	-0.064	3.85e-08	0.000498
CEBPZOS	GERD	HC	Prox	Prolif Basal	-0.037	0.36	0.451	-0.091	3.86e-08	0.000499
ANKRD39	GERD	HC	Prox	Prolif Basal	-0.025	0.182	0.242	-0.06	3.86e-08	0.0005
CYP4F12	GERD	HC	Prox	Prolif Basal	-0.022	0.144	0.197	-0.053	3.87e-08	0.000501
RMND5A	GERD	HC	Prox	Prolif Basal	-0.028	0.183	0.244	-0.061	3.89e-08	0.000504
NMRAL1	GERD	HC	Prox	Prolif Basal	-0.034	0.313	0.395	-0.082	3.91e-08	0.000505
ACOT2	GERD	HC	Prox	Prolif Basal	0.019	0.04	0.02	0.02	3.91e-08	0.000506
RNF217	GERD	HC	Prox	Prolif Basal	-0.032	0.123	0.168	-0.045	3.92e-08	0.000507
CSNK1D	GERD	HC	Prox	Prolif Basal	-0.025	0.205	0.27	-0.065	3.93e-08	0.000508
PARD3B	GERD	HC	Prox	Prolif Basal	-0.025	0.08	0.117	-0.037	3.99e-08	0.000516
KDM4B	GERD	HC	Prox	Prolif Basal	-0.018	0.055	0.088	-0.033	4.02e-08	0.00052
LMO7	GERD	HC	Prox	Prolif Basal	-0.035	0.235	0.301	-0.066	4.03e-08	0.000521
GABARAPL2	GERD	HC	Prox	Prolif Basal	-0.053	0.576	0.679	-0.103	4.04e-08	0.000523
TOP3A	GERD	HC	Prox	Prolif Basal	-0.02	0.073	0.11	-0.037	4.05e-08	0.000524
ZNF692	GERD	HC	Prox	Prolif Basal	-0.015	0.057	0.091	-0.034	4.07e-08	0.000526
ZBTB4	GERD	HC	Prox	Prolif Basal	-0.022	0.121	0.169	-0.048	4.07e-08	0.000527
TBC1D2	GERD	HC	Prox	Prolif Basal	-0.022	0.095	0.137	-0.042	4.07e-08	0.000527
PRKAR2A	GERD	HC	Prox	Prolif Basal	-0.034	0.262	0.335	-0.073	4.09e-08	0.000529
THOC7	GERD	HC	Prox	Prolif Basal	-0.05	0.801	0.859	-0.058	4.09e-08	0.000529
UBAP1	GERD	HC	Prox	Prolif Basal	-0.018	0.106	0.152	-0.046	4.11e-08	0.000532
TMEM123	GERD	HC	Prox	Prolif Basal	-0.06	0.673	0.761	-0.088	4.12e-08	0.000533
GNL3L	GERD	HC	Prox	Prolif Basal	-0.028	0.148	0.2	-0.052	4.12e-08	0.000533
RETREG1	GERD	HC	Prox	Prolif Basal	-0.026	0.078	0.115	-0.037	4.12e-08	0.000534
DHX9	GERD	HC	Prox	Prolif Basal	-0.049	0.437	0.524	-0.087	4.13e-08	0.000534
ZNF134	GERD	HC	Prox	Prolif Basal	-0.018	0.043	0.072	-0.029	4.13e-08	0.000535
ARL4D	GERD	HC	Prox	Prolif Basal	-0.035	0.246	0.313	-0.067	4.14e-08	0.000536
CNTNAP3B	GERD	HC	Prox	Prolif Basal	-0.021	0.066	0.101	-0.035	4.2e-08	0.000543
BECN1	GERD	HC	Prox	Prolif Basal	-0.036	0.301	0.379	-0.078	4.2e-08	0.000543
VAPB	GERD	HC	Prox	Prolif Basal	-0.031	0.228	0.293	-0.065	4.23e-08	0.000547
PSMF1	GERD	HC	Prox	Prolif Basal	-0.044	0.408	0.496	-0.088	4.23e-08	0.000548
CNOT1	GERD	HC	Prox	Prolif Basal	-0.038	0.315	0.392	-0.077	4.24e-08	0.000548
OAS3	GERD	HC	Prox	Prolif Basal	-0.022	0.13	0.18	-0.05	4.32e-08	0.000559
ATP2A2	GERD	HC	Prox	Prolif Basal	-0.045	0.365	0.446	-0.081	4.33e-08	0.00056
ZCRB1	GERD	HC	Prox	Prolif Basal	0.052	0.678	0.689	-0.011	4.34e-08	0.000561
INPP5K	GERD	HC	Prox	Prolif Basal	-0.024	0.092	0.132	-0.04	4.36e-08	0.000564
RPGR	GERD	HC	Prox	Prolif Basal	-0.02	0.09	0.131	-0.041	4.37e-08	0.000565
ACYP2	GERD	HC	Prox	Prolif Basal	-0.028	0.221	0.286	-0.065	4.38e-08	0.000567
HMCES	GERD	HC	Prox	Prolif Basal	-0.037	0.323	0.405	-0.082	4.39e-08	0.000568
TRRAP	GERD	HC	Prox	Prolif Basal	-0.021	0.089	0.13	-0.041	4.42e-08	0.000572
DIP2A	GERD	HC	Prox	Prolif Basal	-0.024	0.11	0.155	-0.045	4.44e-08	0.000574
GMDS	GERD	HC	Prox	Prolif Basal	-0.018	0.075	0.113	-0.038	4.49e-08	0.00058
SLC27A6	GERD	HC	Prox	Prolif Basal	-0.033	0.082	0.12	-0.038	4.49e-08	0.000581
N6AMT1	GERD	HC	Prox	Prolif Basal	-0.016	0.048	0.079	-0.031	4.49e-08	0.000581
ERGIC1	GERD	HC	Prox	Prolif Basal	-0.024	0.149	0.202	-0.053	4.58e-08	0.000592
UBR2	GERD	HC	Prox	Prolif Basal	-0.025	0.197	0.261	-0.064	4.59e-08	0.000594
UBE2D3	GERD	HC	Prox	Prolif Basal	-0.058	0.784	0.855	-0.071	4.61e-08	0.000596
TRMT2B	GERD	HC	Prox	Prolif Basal	-0.015	0.055	0.088	-0.033	4.63e-08	0.000599
HIGD2A	GERD	HC	Prox	Prolif Basal	0.038	0.926	0.923	0.003	4.63e-08	0.0006
APTR	GERD	HC	Prox	Prolif Basal	-0.021	0.131	0.181	-0.05	4.66e-08	0.000602
TBL2	GERD	HC	Prox	Prolif Basal	-0.019	0.109	0.155	-0.046	4.66e-08	0.000604
UBQLN2	GERD	HC	Prox	Prolif Basal	-0.028	0.154	0.206	-0.052	4.67e-08	0.000604
YEATS4	GERD	HC	Prox	Prolif Basal	-0.048	0.451	0.537	-0.086	4.67e-08	0.000604
KXD1	GERD	HC	Prox	Prolif Basal	-0.039	0.343	0.426	-0.083	4.68e-08	0.000605
TRMO	GERD	HC	Prox	Prolif Basal	-0.02	0.087	0.127	-0.04	4.7e-08	0.000608
BNIP2	GERD	HC	Prox	Prolif Basal	-0.038	0.303	0.38	-0.077	4.72e-08	0.000611
TSIX	GERD	HC	Prox	Prolif Basal	-0.008	0.014	0.032	-0.018	4.74e-08	0.000613
AC019349.1	GERD	HC	Prox	Prolif Basal	-0.017	0.063	0.098	-0.035	4.74e-08	0.000613
TMEM50A	GERD	HC	Prox	Prolif Basal	-0.055	0.658	0.744	-0.086	4.76e-08	0.000616
MAN1A1	GERD	HC	Prox	Prolif Basal	-0.016	0.021	0.042	-0.021	4.78e-08	0.000618
DCAF16	GERD	HC	Prox	Prolif Basal	-0.024	0.149	0.202	-0.053	4.78e-08	0.000619
CNTLN	GERD	HC	Prox	Prolif Basal	-0.034	0.208	0.268	-0.06	4.82e-08	0.000624
DDX3X	GERD	HC	Prox	Prolif Basal	-0.062	0.569	0.647	-0.078	4.83e-08	0.000625
TMEM222	GERD	HC	Prox	Prolif Basal	-0.022	0.18	0.241	-0.061	4.84e-08	0.000626
ZFYVE21	GERD	HC	Prox	Prolif Basal	-0.037	0.356	0.444	-0.088	4.84e-08	0.000626
RAB18	GERD	HC	Prox	Prolif Basal	-0.046	0.432	0.524	-0.092	4.85e-08	0.000628
MED10	GERD	HC	Prox	Prolif Basal	-0.05	0.519	0.61	-0.091	4.9e-08	0.000634
POMZP3	GERD	HC	Prox	Prolif Basal	-0.01	0.024	0.047	-0.023	4.91e-08	0.000635
CCAR2	GERD	HC	Prox	Prolif Basal	-0.019	0.078	0.116	-0.038	4.91e-08	0.000636
LARP4B	GERD	HC	Prox	Prolif Basal	-0.028	0.17	0.225	-0.055	4.92e-08	0.000636
MOB1B	GERD	HC	Prox	Prolif Basal	-0.024	0.077	0.114	-0.037	4.92e-08	0.000637
NDUFB3	GERD	HC	Prox	Prolif Basal	0.049	0.807	0.788	0.019	4.97e-08	0.000643
FNTA	GERD	HC	Prox	Prolif Basal	-0.052	0.528	0.624	-0.096	4.97e-08	0.000643
RCAN3	GERD	HC	Prox	Prolif Basal	-0.025	0.152	0.205	-0.053	4.97e-08	0.000643
DKK3	GERD	HC	Prox	Prolif Basal	-0.025	0.219	0.286	-0.067	4.98e-08	0.000645
TXLNG	GERD	HC	Prox	Prolif Basal	-0.026	0.193	0.256	-0.063	4.99e-08	0.000646
CTSA	GERD	HC	Prox	Prolif Basal	-0.027	0.263	0.339	-0.076	5.01e-08	0.000648
SLC35A4	GERD	HC	Prox	Prolif Basal	-0.02	0.125	0.175	-0.05	5.02e-08	0.00065
RMDN3	GERD	HC	Prox	Prolif Basal	-0.025	0.153	0.206	-0.053	5.07e-08	0.000656
NSMAF	GERD	HC	Prox	Prolif Basal	-0.025	0.103	0.145	-0.042	5.08e-08	0.000657
GLYR1	GERD	HC	Prox	Prolif Basal	-0.026	0.185	0.245	-0.06	5.12e-08	0.000662
TEX2	GERD	HC	Prox	Prolif Basal	-0.021	0.078	0.116	-0.038	5.17e-08	0.000668
TDP2	GERD	HC	Prox	Prolif Basal	-0.027	0.168	0.223	-0.055	5.18e-08	0.00067
DIMT1	GERD	HC	Prox	Prolif Basal	-0.035	0.277	0.351	-0.074	5.21e-08	0.000674
PPP2R3B	GERD	HC	Prox	Prolif Basal	-0.024	0.183	0.243	-0.06	5.22e-08	0.000675
ATAT1	GERD	HC	Prox	Prolif Basal	-0.016	0.039	0.067	-0.028	5.23e-08	0.000677
POMGNT1	GERD	HC	Prox	Prolif Basal	-0.02	0.112	0.158	-0.046	5.24e-08	0.000678
RPAP3	GERD	HC	Prox	Prolif Basal	-0.028	0.243	0.315	-0.072	5.25e-08	0.000679
RBBP9	GERD	HC	Prox	Prolif Basal	-0.023	0.096	0.137	-0.041	5.25e-08	0.00068
RBL2	GERD	HC	Prox	Prolif Basal	-0.031	0.178	0.234	-0.056	5.29e-08	0.000685
WDR3	GERD	HC	Prox	Prolif Basal	-0.026	0.168	0.223	-0.055	5.3e-08	0.000686
ING3	GERD	HC	Prox	Prolif Basal	-0.022	0.131	0.181	-0.05	5.31e-08	0.000687
C2CD2	GERD	HC	Prox	Prolif Basal	-0.026	0.083	0.121	-0.038	5.32e-08	0.000688
RRAS	GERD	HC	Prox	Prolif Basal	-0.043	0.38	0.463	-0.083	5.32e-08	0.000689
ZNF790-AS1	GERD	HC	Prox	Prolif Basal	-0.021	0.059	0.092	-0.033	5.35e-08	0.000693
SAYSD1	GERD	HC	Prox	Prolif Basal	-0.027	0.183	0.242	-0.059	5.37e-08	0.000694
KANK2	GERD	HC	Prox	Prolif Basal	-0.019	0.043	0.072	-0.029	5.38e-08	0.000696
BIN1	GERD	HC	Prox	Prolif Basal	-0.014	0.033	0.059	-0.026	5.38e-08	0.000696
POP7	GERD	HC	Prox	Prolif Basal	-0.048	0.484	0.58	-0.096	5.39e-08	0.000697
RBIS	GERD	HC	Prox	Prolif Basal	0.053	0.864	0.825	0.039	5.41e-08	0.0007
CCPG1	GERD	HC	Prox	Prolif Basal	-0.025	0.143	0.195	-0.052	5.46e-08	0.000706
C22orf39	GERD	HC	Prox	Prolif Basal	-0.031	0.282	0.358	-0.076	5.46e-08	0.000706
CLSTN1	GERD	HC	Prox	Prolif Basal	-0.039	0.349	0.434	-0.085	5.47e-08	0.000708
TRIM16L	GERD	HC	Prox	Prolif Basal	-0.021	0.118	0.165	-0.047	5.48e-08	0.000709
MACF1	GERD	HC	Prox	Prolif Basal	-0.041	0.313	0.389	-0.076	5.48e-08	0.000709
UMPS	GERD	HC	Prox	Prolif Basal	-0.034	0.259	0.327	-0.068	5.54e-08	0.000717
MAP3K20	GERD	HC	Prox	Prolif Basal	-0.036	0.262	0.332	-0.07	5.57e-08	0.000721
HOXA3	GERD	HC	Prox	Prolif Basal	-0.024	0.086	0.125	-0.039	5.61e-08	0.000725
CLDN7	GERD	HC	Prox	Prolif Basal	-0.06	0.417	0.484	-0.067	5.61e-08	0.000725
DNAJC9	GERD	HC	Prox	Prolif Basal	-0.054	0.562	0.646	-0.084	5.61e-08	0.000726
FAM3C	GERD	HC	Prox	Prolif Basal	-0.055	0.414	0.493	-0.079	5.65e-08	0.000731
SLFN13	GERD	HC	Prox	Prolif Basal	-0.031	0.175	0.23	-0.055	5.67e-08	0.000734
ZDHHC12	GERD	HC	Prox	Prolif Basal	-0.053	0.606	0.693	-0.087	5.7e-08	0.000737
SLC27A2	GERD	HC	Prox	Prolif Basal	-0.026	0.115	0.16	-0.045	5.7e-08	0.000737
SNTB2	GERD	HC	Prox	Prolif Basal	-0.039	0.378	0.47	-0.092	5.71e-08	0.000739
NEMP1	GERD	HC	Prox	Prolif Basal	-0.018	0.077	0.115	-0.038	5.72e-08	0.00074
KLHDC10	GERD	HC	Prox	Prolif Basal	-0.023	0.147	0.199	-0.052	5.74e-08	0.000743
REEP1	GERD	HC	Prox	Prolif Basal	-0.019	0.045	0.074	-0.029	5.75e-08	0.000744
CNOT2	GERD	HC	Prox	Prolif Basal	-0.046	0.383	0.467	-0.084	5.75e-08	0.000744
MSH3	GERD	HC	Prox	Prolif Basal	-0.03	0.238	0.306	-0.068	5.78e-08	0.000747
PPIL2	GERD	HC	Prox	Prolif Basal	-0.018	0.108	0.153	-0.045	5.8e-08	0.00075
DCAF10	GERD	HC	Prox	Prolif Basal	-0.032	0.183	0.24	-0.057	5.82e-08	0.000753
TYW5	GERD	HC	Prox	Prolif Basal	-0.023	0.084	0.122	-0.038	5.84e-08	0.000755
HARS2	GERD	HC	Prox	Prolif Basal	-0.016	0.073	0.11	-0.037	5.85e-08	0.000757
HEXD	GERD	HC	Prox	Prolif Basal	-0.017	0.174	0.236	-0.062	5.85e-08	0.000757
ZNF567	GERD	HC	Prox	Prolif Basal	-0.02	0.099	0.142	-0.043	5.87e-08	0.00076
AC004889.1	GERD	HC	Prox	Prolif Basal	-0.015	0.024	0.047	-0.023	5.87e-08	0.00076
DLK2	GERD	HC	Prox	Prolif Basal	-0.055	0.379	0.449	-0.07	5.9e-08	0.000763
ZNF563	GERD	HC	Prox	Prolif Basal	-0.02	0.047	0.077	-0.03	5.91e-08	0.000764
CDC42	GERD	HC	Prox	Prolif Basal	-0.054	0.838	0.891	-0.053	5.93e-08	0.000767
CCDC184	GERD	HC	Prox	Prolif Basal	-0.01	0.024	0.046	-0.022	5.96e-08	0.000772
TMEM63A	GERD	HC	Prox	Prolif Basal	-0.016	0.035	0.062	-0.027	5.99e-08	0.000775
ORC5	GERD	HC	Prox	Prolif Basal	-0.022	0.085	0.123	-0.038	6.02e-08	0.000779
HPS4	GERD	HC	Prox	Prolif Basal	-0.022	0.104	0.148	-0.044	6.03e-08	0.000781
AATK	GERD	HC	Prox	Prolif Basal	0.037	0.083	0.054	0.029	6.04e-08	0.000781
ZNF736	GERD	HC	Prox	Prolif Basal	-0.026	0.058	0.09	-0.032	6.06e-08	0.000784
DCBLD2	GERD	HC	Prox	Prolif Basal	-0.033	0.168	0.221	-0.053	6.1e-08	0.000789
UBQLN4	GERD	HC	Prox	Prolif Basal	-0.019	0.075	0.111	-0.036	6.13e-08	0.000794
REV3L	GERD	HC	Prox	Prolif Basal	-0.036	0.195	0.251	-0.056	6.15e-08	0.000796
HLA-F	GERD	HC	Prox	Prolif Basal	0.072	0.309	0.278	0.031	6.21e-08	0.000803
RFX2	GERD	HC	Prox	Prolif Basal	-0.019	0.063	0.097	-0.034	6.22e-08	0.000804
NDC1	GERD	HC	Prox	Prolif Basal	-0.023	0.12	0.166	-0.046	6.29e-08	0.000813
ABCD4	GERD	HC	Prox	Prolif Basal	-0.022	0.143	0.196	-0.053	6.3e-08	0.000815
MVB12A	GERD	HC	Prox	Prolif Basal	-0.043	0.444	0.543	-0.099	6.3e-08	0.000815
PDRG1	GERD	HC	Prox	Prolif Basal	-0.021	0.161	0.217	-0.056	6.3e-08	0.000816
CUX1	GERD	HC	Prox	Prolif Basal	-0.032	0.275	0.352	-0.077	6.32e-08	0.000818
ILF3	GERD	HC	Prox	Prolif Basal	-0.055	0.535	0.621	-0.086	6.35e-08	0.000822
GTPBP3	GERD	HC	Prox	Prolif Basal	-0.027	0.172	0.228	-0.056	6.35e-08	0.000822
UFM1	GERD	HC	Prox	Prolif Basal	-0.047	0.441	0.535	-0.094	6.36e-08	0.000822
GTF2H2	GERD	HC	Prox	Prolif Basal	-0.019	0.077	0.114	-0.037	6.37e-08	0.000824
TMEM203	GERD	HC	Prox	Prolif Basal	-0.034	0.285	0.362	-0.077	6.4e-08	0.000827
SHQ1	GERD	HC	Prox	Prolif Basal	-0.022	0.086	0.124	-0.038	6.41e-08	0.000829
RCL1	GERD	HC	Prox	Prolif Basal	-0.021	0.108	0.153	-0.045	6.42e-08	0.00083
RMND1	GERD	HC	Prox	Prolif Basal	-0.024	0.21	0.277	-0.067	6.48e-08	0.000838
HSF1	GERD	HC	Prox	Prolif Basal	-0.026	0.21	0.274	-0.064	6.51e-08	0.000842
COL27A1	GERD	HC	Prox	Prolif Basal	-0.026	0.106	0.149	-0.043	6.52e-08	0.000844
RFK	GERD	HC	Prox	Prolif Basal	-0.022	0.135	0.186	-0.051	6.53e-08	0.000845
PTGES2	GERD	HC	Prox	Prolif Basal	-0.038	0.333	0.412	-0.079	6.54e-08	0.000846
EIF2B4	GERD	HC	Prox	Prolif Basal	-0.018	0.123	0.172	-0.049	6.54e-08	0.000846
RHEB	GERD	HC	Prox	Prolif Basal	-0.059	0.672	0.752	-0.08	6.54e-08	0.000846
DNAJB12	GERD	HC	Prox	Prolif Basal	-0.027	0.264	0.342	-0.078	6.56e-08	0.000849
NINJ1	GERD	HC	Prox	Prolif Basal	0.069	0.511	0.499	0.012	6.56e-08	0.000849
LHFPL6	GERD	HC	Prox	Prolif Basal	-0.018	0.067	0.103	-0.036	6.61e-08	0.000855
UCHL3	GERD	HC	Prox	Prolif Basal	-0.049	0.501	0.589	-0.088	6.61e-08	0.000856
GPBP1L1	GERD	HC	Prox	Prolif Basal	-0.036	0.245	0.31	-0.065	6.63e-08	0.000857
VPS33A	GERD	HC	Prox	Prolif Basal	-0.02	0.08	0.118	-0.038	6.64e-08	0.000859
NEDD9	GERD	HC	Prox	Prolif Basal	-0.017	0.063	0.098	-0.035	6.64e-08	0.000859
KPNA3	GERD	HC	Prox	Prolif Basal	-0.031	0.238	0.305	-0.067	6.67e-08	0.000864
ARFGAP2	GERD	HC	Prox	Prolif Basal	-0.03	0.247	0.316	-0.069	6.69e-08	0.000865
BOP1	GERD	HC	Prox	Prolif Basal	-0.024	0.172	0.23	-0.058	6.69e-08	0.000865
SNIP1	GERD	HC	Prox	Prolif Basal	-0.019	0.127	0.177	-0.05	6.71e-08	0.000868
HNRNPU	GERD	HC	Prox	Prolif Basal	-0.066	0.822	0.87	-0.048	6.74e-08	0.000872
HYAL2	GERD	HC	Prox	Prolif Basal	-0.029	0.201	0.261	-0.06	6.74e-08	0.000872
TM9SF2	GERD	HC	Prox	Prolif Basal	-0.038	0.314	0.391	-0.077	6.77e-08	0.000876
SERTAD3	GERD	HC	Prox	Prolif Basal	-0.027	0.209	0.273	-0.064	6.81e-08	0.000881
PPP1R8	GERD	HC	Prox	Prolif Basal	-0.025	0.166	0.221	-0.055	6.83e-08	0.000884
MINK1	GERD	HC	Prox	Prolif Basal	-0.022	0.151	0.205	-0.054	6.84e-08	0.000884
GPX8	GERD	HC	Prox	Prolif Basal	-0.023	0.155	0.209	-0.054	6.84e-08	0.000885
TMED4	GERD	HC	Prox	Prolif Basal	-0.045	0.423	0.517	-0.094	6.85e-08	0.000886
GOLT1B	GERD	HC	Prox	Prolif Basal	-0.027	0.151	0.201	-0.05	6.88e-08	0.00089
TGFBR3	GERD	HC	Prox	Prolif Basal	-0.026	0.075	0.111	-0.036	6.92e-08	0.000895
PPHLN1	GERD	HC	Prox	Prolif Basal	-0.05	0.44	0.527	-0.087	6.97e-08	0.000902
SH2D4A	GERD	HC	Prox	Prolif Basal	-0.028	0.256	0.329	-0.073	7.08e-08	0.000917
GALNT12	GERD	HC	Prox	Prolif Basal	-0.018	0.097	0.14	-0.043	7.09e-08	0.000917
IQCB1	GERD	HC	Prox	Prolif Basal	-0.028	0.144	0.194	-0.05	7.19e-08	0.00093
KLC1	GERD	HC	Prox	Prolif Basal	-0.029	0.191	0.249	-0.058	7.19e-08	0.00093
SP100	GERD	HC	Prox	Prolif Basal	-0.047	0.411	0.497	-0.086	7.26e-08	0.00094
EIF3A	GERD	HC	Prox	Prolif Basal	-0.062	0.731	0.798	-0.067	7.28e-08	0.000942
SETD2	GERD	HC	Prox	Prolif Basal	-0.043	0.293	0.361	-0.068	7.36e-08	0.000952
BICD2	GERD	HC	Prox	Prolif Basal	-0.041	0.273	0.338	-0.065	7.45e-08	0.000964
RBMX2	GERD	HC	Prox	Prolif Basal	0.063	0.404	0.385	0.019	7.46e-08	0.000966
KLK10	GERD	HC	Prox	Prolif Basal	0.062	0.379	0.348	0.031	7.47e-08	0.000967
HIST1H1D	GERD	HC	Prox	Prolif Basal	0.108	0.41	0.37	0.04	7.53e-08	0.000974
SRSF6	GERD	HC	Prox	Prolif Basal	-0.051	0.419	0.503	-0.084	7.53e-08	0.000974
TMEM185B	GERD	HC	Prox	Prolif Basal	-0.023	0.088	0.127	-0.039	7.6e-08	0.000983
NIPAL1	GERD	HC	Prox	Prolif Basal	-0.031	0.143	0.191	-0.048	7.61e-08	0.000984
AHCY	GERD	HC	Prox	Prolif Basal	-0.057	0.649	0.728	-0.079	7.63e-08	0.000987
KATNB1	GERD	HC	Prox	Prolif Basal	-0.02	0.115	0.161	-0.046	7.67e-08	0.000992
PRAG1	GERD	HC	Prox	Prolif Basal	-0.014	0.039	0.067	-0.028	7.69e-08	0.000995
MGAT1	GERD	HC	Prox	Prolif Basal	-0.025	0.189	0.249	-0.06	7.71e-08	0.000997
POLRMT	GERD	HC	Prox	Prolif Basal	-0.018	0.072	0.108	-0.036	7.72e-08	0.000998
RRP9	GERD	HC	Prox	Prolif Basal	-0.022	0.165	0.221	-0.056	7.74e-08	0.001
RPL38	GERD	HC	Prox	Prolif Basal	0.059	1	0.987	0.013	7.78e-08	0.00101
FZD6	GERD	HC	Prox	Prolif Basal	-0.036	0.241	0.305	-0.064	7.8e-08	0.00101
TBC1D14	GERD	HC	Prox	Prolif Basal	-0.027	0.13	0.176	-0.046	7.81e-08	0.00101
MTA2	GERD	HC	Prox	Prolif Basal	-0.022	0.131	0.179	-0.048	7.83e-08	0.00101
IMPDH2	GERD	HC	Prox	Prolif Basal	0.036	0.929	0.924	0.005	7.83e-08	0.00101
CDKAL1	GERD	HC	Prox	Prolif Basal	-0.021	0.082	0.12	-0.038	7.93e-08	0.00103
GTF2IRD1	GERD	HC	Prox	Prolif Basal	-0.017	0.073	0.11	-0.037	7.94e-08	0.00103
ANLN	GERD	HC	Prox	Prolif Basal	-0.062	0.282	0.34	-0.058	7.95e-08	0.00103
DDX58	GERD	HC	Prox	Prolif Basal	-0.016	0.071	0.108	-0.037	7.95e-08	0.00103
SSR4	GERD	HC	Prox	Prolif Basal	0.034	0.938	0.932	0.006	8.03e-08	0.00104
SFXN4	GERD	HC	Prox	Prolif Basal	-0.032	0.312	0.392	-0.08	8.12e-08	0.00105
PTTG1	GERD	HC	Prox	Prolif Basal	-0.055	0.852	0.906	-0.054	8.14e-08	0.00105
ZC3HAV1L	GERD	HC	Prox	Prolif Basal	-0.012	0.025	0.048	-0.023	8.18e-08	0.00106
MXD1	GERD	HC	Prox	Prolif Basal	-0.022	0.104	0.147	-0.043	8.19e-08	0.00106
ZDHHC6	GERD	HC	Prox	Prolif Basal	-0.026	0.166	0.222	-0.056	8.19e-08	0.00106
ZBTB43	GERD	HC	Prox	Prolif Basal	-0.029	0.154	0.205	-0.051	8.2e-08	0.00106
NNAT	GERD	HC	Prox	Prolif Basal	-0.018	0.031	0.056	-0.025	8.23e-08	0.00106
FXYD5	GERD	HC	Prox	Prolif Basal	0.062	0.349	0.313	0.036	8.25e-08	0.00107
PLEK2	GERD	HC	Prox	Prolif Basal	-0.035	0.3	0.378	-0.078	8.25e-08	0.00107
C1D	GERD	HC	Prox	Prolif Basal	-0.038	0.402	0.5	-0.098	8.27e-08	0.00107
MYL5	GERD	HC	Prox	Prolif Basal	-0.033	0.192	0.248	-0.056	8.27e-08	0.00107
NUDT9	GERD	HC	Prox	Prolif Basal	-0.029	0.259	0.332	-0.073	8.47e-08	0.0011
AC108047.1	GERD	HC	Prox	Prolif Basal	-0.016	0.059	0.092	-0.033	8.59e-08	0.00111
KNOP1	GERD	HC	Prox	Prolif Basal	-0.038	0.325	0.405	-0.08	8.67e-08	0.00112
MZT2A	GERD	HC	Prox	Prolif Basal	0.037	0.897	0.892	0.005	8.69e-08	0.00112
LACTB2	GERD	HC	Prox	Prolif Basal	-0.025	0.19	0.252	-0.062	8.72e-08	0.00113
CMPK2	GERD	HC	Prox	Prolif Basal	-0.013	0.02	0.041	-0.021	8.75e-08	0.00113
FRMD6-AS1	GERD	HC	Prox	Prolif Basal	-0.012	0.018	0.038	-0.02	8.76e-08	0.00113
LRATD1	GERD	HC	Prox	Prolif Basal	-0.019	0.104	0.147	-0.043	8.85e-08	0.00114
NUS1	GERD	HC	Prox	Prolif Basal	-0.021	0.109	0.153	-0.044	8.86e-08	0.00115
SULT1A1	GERD	HC	Prox	Prolif Basal	-0.016	0.049	0.079	-0.03	8.91e-08	0.00115
ENTPD5	GERD	HC	Prox	Prolif Basal	-0.019	0.098	0.14	-0.042	8.96e-08	0.00116
HDAC1	GERD	HC	Prox	Prolif Basal	-0.052	0.477	0.564	-0.087	8.96e-08	0.00116
IGF2R	GERD	HC	Prox	Prolif Basal	-0.025	0.176	0.234	-0.058	9.06e-08	0.00117
TKFC	GERD	HC	Prox	Prolif Basal	-0.025	0.154	0.206	-0.052	9.07e-08	0.00117
TAF10	GERD	HC	Prox	Prolif Basal	0.05	0.633	0.636	-0.003	9.11e-08	0.00118
PLIN3	GERD	HC	Prox	Prolif Basal	-0.04	0.389	0.474	-0.085	9.12e-08	0.00118
PSMD5	GERD	HC	Prox	Prolif Basal	-0.028	0.175	0.23	-0.055	9.14e-08	0.00118
ZNF587B	GERD	HC	Prox	Prolif Basal	-0.019	0.046	0.074	-0.028	9.27e-08	0.0012
AFF4	GERD	HC	Prox	Prolif Basal	-0.032	0.238	0.304	-0.066	9.28e-08	0.0012
METTL17	GERD	HC	Prox	Prolif Basal	-0.029	0.193	0.252	-0.059	9.37e-08	0.00121
TNFRSF12A	GERD	HC	Prox	Prolif Basal	-0.029	0.112	0.155	-0.043	9.39e-08	0.00121
ACY1	GERD	HC	Prox	Prolif Basal	-0.024	0.172	0.23	-0.058	9.48e-08	0.00123
JMJD8	GERD	HC	Prox	Prolif Basal	-0.025	0.19	0.249	-0.059	9.5e-08	0.00123
ZDHHC7	GERD	HC	Prox	Prolif Basal	-0.024	0.095	0.135	-0.04	9.54e-08	0.00123
SNRPB	GERD	HC	Prox	Prolif Basal	-0.042	0.937	0.962	-0.025	9.56e-08	0.00124
GNB1L	GERD	HC	Prox	Prolif Basal	-0.016	0.084	0.124	-0.04	9.56e-08	0.00124
DHRS1	GERD	HC	Prox	Prolif Basal	-0.03	0.242	0.308	-0.066	9.56e-08	0.00124
AL354836.1	GERD	HC	Prox	Prolif Basal	-0.013	0.019	0.039	-0.02	9.6e-08	0.00124
RARS2	GERD	HC	Prox	Prolif Basal	-0.032	0.268	0.342	-0.074	9.69e-08	0.00125
DNTTIP2	GERD	HC	Prox	Prolif Basal	-0.039	0.374	0.466	-0.092	9.8e-08	0.00127
CD151	GERD	HC	Prox	Prolif Basal	-0.055	0.705	0.779	-0.074	9.85e-08	0.00127
FDX2	GERD	HC	Prox	Prolif Basal	-0.027	0.19	0.247	-0.057	9.92e-08	0.00128
TDRD3	GERD	HC	Prox	Prolif Basal	-0.024	0.189	0.25	-0.061	1e-07	0.00129
TUBA4A	GERD	HC	Prox	Prolif Basal	-0.052	0.466	0.549	-0.083	1.01e-07	0.00131
FBXL4	GERD	HC	Prox	Prolif Basal	-0.025	0.091	0.13	-0.039	1.03e-07	0.00134
FPGS	GERD	HC	Prox	Prolif Basal	-0.022	0.139	0.19	-0.051	1.04e-07	0.00134
RAP1A	GERD	HC	Prox	Prolif Basal	-0.041	0.342	0.417	-0.075	1.04e-07	0.00134
BTN3A2	GERD	HC	Prox	Prolif Basal	-0.023	0.186	0.246	-0.06	1.04e-07	0.00135
SH3BGRL	GERD	HC	Prox	Prolif Basal	-0.055	0.584	0.678	-0.094	1.05e-07	0.00136
ALKBH4	GERD	HC	Prox	Prolif Basal	-0.02	0.121	0.168	-0.047	1.05e-07	0.00136
NXF1	GERD	HC	Prox	Prolif Basal	-0.017	0.077	0.114	-0.037	1.06e-07	0.00137
IDH3G	GERD	HC	Prox	Prolif Basal	-0.048	0.515	0.604	-0.089	1.06e-07	0.00137
METTL18	GERD	HC	Prox	Prolif Basal	-0.019	0.078	0.116	-0.038	1.06e-07	0.00137
PANK2	GERD	HC	Prox	Prolif Basal	-0.029	0.246	0.315	-0.069	1.07e-07	0.00138
RTKN2	GERD	HC	Prox	Prolif Basal	-0.017	0.068	0.103	-0.035	1.07e-07	0.00138
ENOX2	GERD	HC	Prox	Prolif Basal	-0.019	0.105	0.149	-0.044	1.07e-07	0.00139
KRBOX1	GERD	HC	Prox	Prolif Basal	-0.016	0.062	0.096	-0.034	1.07e-07	0.00139
CSDE1	GERD	HC	Prox	Prolif Basal	-0.06	0.74	0.82	-0.08	1.08e-07	0.00139
AC091729.3	GERD	HC	Prox	Prolif Basal	-0.012	0.038	0.065	-0.027	1.08e-07	0.0014
POT1	GERD	HC	Prox	Prolif Basal	-0.019	0.077	0.114	-0.037	1.09e-07	0.0014
RBFA	GERD	HC	Prox	Prolif Basal	-0.041	0.382	0.469	-0.087	1.09e-07	0.00141
TELO2	GERD	HC	Prox	Prolif Basal	-0.021	0.14	0.19	-0.05	1.09e-07	0.00141
SLC43A3	GERD	HC	Prox	Prolif Basal	-0.035	0.246	0.31	-0.064	1.09e-07	0.00141
FAH	GERD	HC	Prox	Prolif Basal	-0.025	0.188	0.248	-0.06	1.1e-07	0.00142
RTRAF	GERD	HC	Prox	Prolif Basal	-0.05	0.87	0.918	-0.048	1.1e-07	0.00142
NCBP2	GERD	HC	Prox	Prolif Basal	-0.036	0.36	0.448	-0.088	1.1e-07	0.00142
TMEM117	GERD	HC	Prox	Prolif Basal	-0.014	0.036	0.062	-0.026	1.1e-07	0.00143
MFSD14A	GERD	HC	Prox	Prolif Basal	-0.032	0.207	0.266	-0.059	1.11e-07	0.00144
UBE3C	GERD	HC	Prox	Prolif Basal	-0.03	0.193	0.25	-0.057	1.11e-07	0.00144
TNIP2	GERD	HC	Prox	Prolif Basal	-0.024	0.219	0.287	-0.068	1.11e-07	0.00144
MINCR	GERD	HC	Prox	Prolif Basal	-0.015	0.115	0.162	-0.047	1.12e-07	0.00145
N4BP2	GERD	HC	Prox	Prolif Basal	-0.032	0.144	0.19	-0.046	1.14e-07	0.00148
PPAT	GERD	HC	Prox	Prolif Basal	-0.027	0.184	0.242	-0.058	1.16e-07	0.0015
PLBD1	GERD	HC	Prox	Prolif Basal	-0.023	0.182	0.241	-0.059	1.16e-07	0.00151
TAF15	GERD	HC	Prox	Prolif Basal	-0.056	0.607	0.697	-0.09	1.17e-07	0.00151
ABCB10	GERD	HC	Prox	Prolif Basal	-0.018	0.06	0.093	-0.033	1.17e-07	0.00151
TUSC3	GERD	HC	Prox	Prolif Basal	-0.043	0.413	0.502	-0.089	1.17e-07	0.00152
OGG1	GERD	HC	Prox	Prolif Basal	-0.016	0.098	0.141	-0.043	1.18e-07	0.00152
CKB	GERD	HC	Prox	Prolif Basal	0.069	0.447	0.422	0.025	1.18e-07	0.00153
DRG2	GERD	HC	Prox	Prolif Basal	-0.028	0.226	0.292	-0.066	1.18e-07	0.00153
ARL1	GERD	HC	Prox	Prolif Basal	-0.05	0.508	0.597	-0.089	1.2e-07	0.00155
MRS2	GERD	HC	Prox	Prolif Basal	-0.028	0.201	0.26	-0.059	1.2e-07	0.00155
SORBS2	GERD	HC	Prox	Prolif Basal	-0.017	0.076	0.112	-0.036	1.2e-07	0.00155
FBXW4	GERD	HC	Prox	Prolif Basal	-0.021	0.125	0.171	-0.046	1.2e-07	0.00156
PURA	GERD	HC	Prox	Prolif Basal	-0.046	0.442	0.535	-0.093	1.2e-07	0.00156
NTAN1	GERD	HC	Prox	Prolif Basal	-0.036	0.325	0.401	-0.076	1.21e-07	0.00156
FCHSD2	GERD	HC	Prox	Prolif Basal	-0.02	0.082	0.119	-0.037	1.21e-07	0.00156
AARSD1	GERD	HC	Prox	Prolif Basal	-0.031	0.265	0.337	-0.072	1.21e-07	0.00157
HYOU1	GERD	HC	Prox	Prolif Basal	-0.015	0.061	0.094	-0.033	1.23e-07	0.00159
GAL3ST4	GERD	HC	Prox	Prolif Basal	-0.017	0.072	0.107	-0.035	1.23e-07	0.00159
KLHL36	GERD	HC	Prox	Prolif Basal	-0.026	0.151	0.202	-0.051	1.23e-07	0.0016
ANP32A	GERD	HC	Prox	Prolif Basal	-0.053	0.618	0.708	-0.09	1.24e-07	0.0016
PLCD1	GERD	HC	Prox	Prolif Basal	-0.019	0.088	0.127	-0.039	1.24e-07	0.0016
RUVBL2	GERD	HC	Prox	Prolif Basal	-0.041	0.377	0.457	-0.08	1.24e-07	0.0016
GTPBP6	GERD	HC	Prox	Prolif Basal	-0.042	0.414	0.506	-0.092	1.24e-07	0.0016
SMPD1	GERD	HC	Prox	Prolif Basal	-0.014	0.04	0.067	-0.027	1.24e-07	0.0016
LHPP	GERD	HC	Prox	Prolif Basal	-0.023	0.167	0.222	-0.055	1.24e-07	0.0016
ADGRF4	GERD	HC	Prox	Prolif Basal	-0.011	0.019	0.039	-0.02	1.24e-07	0.00161
NFIB	GERD	HC	Prox	Prolif Basal	-0.056	0.479	0.553	-0.074	1.25e-07	0.00161
LXN	GERD	HC	Prox	Prolif Basal	-0.024	0.214	0.281	-0.067	1.25e-07	0.00161
SH3BP2	GERD	HC	Prox	Prolif Basal	-0.019	0.064	0.097	-0.033	1.25e-07	0.00162
STX18	GERD	HC	Prox	Prolif Basal	-0.024	0.171	0.227	-0.056	1.25e-07	0.00162
AATF	GERD	HC	Prox	Prolif Basal	-0.041	0.37	0.444	-0.074	1.26e-07	0.00163
DDX20	GERD	HC	Prox	Prolif Basal	-0.022	0.104	0.146	-0.042	1.26e-07	0.00164
AL162231.2	GERD	HC	Prox	Prolif Basal	-0.014	0.034	0.059	-0.025	1.27e-07	0.00164
WRAP53	GERD	HC	Prox	Prolif Basal	-0.012	0.072	0.109	-0.037	1.28e-07	0.00165
TAF7	GERD	HC	Prox	Prolif Basal	-0.049	0.392	0.472	-0.08	1.29e-07	0.00166
ACOT8	GERD	HC	Prox	Prolif Basal	-0.02	0.116	0.162	-0.046	1.29e-07	0.00167
FAM83B	GERD	HC	Prox	Prolif Basal	-0.028	0.172	0.225	-0.053	1.29e-07	0.00167
ZNF358	GERD	HC	Prox	Prolif Basal	-0.013	0.131	0.183	-0.052	1.3e-07	0.00168
SLC25A5	GERD	HC	Prox	Prolif Basal	-0.035	0.981	0.991	-0.01	1.3e-07	0.00169
TBC1D15	GERD	HC	Prox	Prolif Basal	-0.03	0.217	0.278	-0.061	1.31e-07	0.00169
SCAF8	GERD	HC	Prox	Prolif Basal	-0.024	0.102	0.143	-0.041	1.31e-07	0.00169
DGCR8	GERD	HC	Prox	Prolif Basal	-0.023	0.09	0.129	-0.039	1.31e-07	0.00169
SERPINB6	GERD	HC	Prox	Prolif Basal	0.057	0.278	0.242	0.036	1.32e-07	0.00171
MRM3	GERD	HC	Prox	Prolif Basal	-0.023	0.163	0.217	-0.054	1.33e-07	0.00172
EDARADD	GERD	HC	Prox	Prolif Basal	-0.02	0.098	0.139	-0.041	1.33e-07	0.00173
FUBP3	GERD	HC	Prox	Prolif Basal	-0.028	0.152	0.201	-0.049	1.34e-07	0.00173
TRAPPC1	GERD	HC	Prox	Prolif Basal	-0.052	0.639	0.723	-0.084	1.34e-07	0.00173
APEX2	GERD	HC	Prox	Prolif Basal	-0.02	0.15	0.204	-0.054	1.34e-07	0.00174
RNF220	GERD	HC	Prox	Prolif Basal	-0.021	0.155	0.209	-0.054	1.35e-07	0.00175
PIK3CB	GERD	HC	Prox	Prolif Basal	-0.022	0.136	0.184	-0.048	1.36e-07	0.00175
GNG2	GERD	HC	Prox	Prolif Basal	-0.012	0.027	0.049	-0.022	1.36e-07	0.00176
TRERF1	GERD	HC	Prox	Prolif Basal	-0.023	0.081	0.117	-0.036	1.37e-07	0.00177
MIEF2	GERD	HC	Prox	Prolif Basal	-0.016	0.055	0.086	-0.031	1.37e-07	0.00178
AC083798.2	GERD	HC	Prox	Prolif Basal	-0.01	0.014	0.032	-0.018	1.37e-07	0.00178
ELMOD2	GERD	HC	Prox	Prolif Basal	-0.02	0.139	0.189	-0.05	1.4e-07	0.00181
IQGAP1	GERD	HC	Prox	Prolif Basal	-0.054	0.585	0.664	-0.079	1.41e-07	0.00182
PAAF1	GERD	HC	Prox	Prolif Basal	-0.024	0.174	0.231	-0.057	1.41e-07	0.00183
THYN1	GERD	HC	Prox	Prolif Basal	-0.043	0.427	0.518	-0.091	1.41e-07	0.00183
CU638689.4	GERD	HC	Prox	Prolif Basal	-0.016	0.035	0.06	-0.025	1.41e-07	0.00183
PLCB3	GERD	HC	Prox	Prolif Basal	-0.017	0.084	0.122	-0.038	1.42e-07	0.00183
RNF6	GERD	HC	Prox	Prolif Basal	-0.029	0.188	0.245	-0.057	1.42e-07	0.00184
ATG7	GERD	HC	Prox	Prolif Basal	-0.018	0.082	0.12	-0.038	1.42e-07	0.00184
NBN	GERD	HC	Prox	Prolif Basal	-0.036	0.314	0.391	-0.077	1.45e-07	0.00188
ID4	GERD	HC	Prox	Prolif Basal	0.068	0.495	0.473	0.022	1.45e-07	0.00188
ZNF267	GERD	HC	Prox	Prolif Basal	-0.023	0.11	0.153	-0.043	1.45e-07	0.00188
SNX14	GERD	HC	Prox	Prolif Basal	-0.021	0.116	0.161	-0.045	1.46e-07	0.00188
ATP2C2	GERD	HC	Prox	Prolif Basal	0.024	0.059	0.034	0.025	1.46e-07	0.00189
PASK	GERD	HC	Prox	Prolif Basal	-0.013	0.024	0.046	-0.022	1.46e-07	0.00189
CHAF1A	GERD	HC	Prox	Prolif Basal	-0.037	0.233	0.292	-0.059	1.46e-07	0.00189
CNPY2	GERD	HC	Prox	Prolif Basal	-0.053	0.692	0.776	-0.084	1.47e-07	0.0019
EIPR1	GERD	HC	Prox	Prolif Basal	-0.024	0.17	0.226	-0.056	1.47e-07	0.0019
MTMR14	GERD	HC	Prox	Prolif Basal	-0.021	0.144	0.194	-0.05	1.48e-07	0.00191
EPB41L1	GERD	HC	Prox	Prolif Basal	-0.026	0.19	0.247	-0.057	1.5e-07	0.00194
GNAI3	GERD	HC	Prox	Prolif Basal	-0.057	0.594	0.683	-0.089	1.5e-07	0.00194
TSC2	GERD	HC	Prox	Prolif Basal	-0.019	0.108	0.151	-0.043	1.51e-07	0.00195
ALG10	GERD	HC	Prox	Prolif Basal	-0.017	0.047	0.076	-0.029	1.51e-07	0.00195
HDHD2	GERD	HC	Prox	Prolif Basal	-0.025	0.162	0.214	-0.052	1.51e-07	0.00196
ERLIN1	GERD	HC	Prox	Prolif Basal	-0.025	0.204	0.265	-0.061	1.51e-07	0.00196
LGALS3BP	GERD	HC	Prox	Prolif Basal	-0.054	0.643	0.734	-0.091	1.52e-07	0.00197
AL021368.2	GERD	HC	Prox	Prolif Basal	-0.02	0.055	0.086	-0.031	1.54e-07	0.00199
HIF1AN	GERD	HC	Prox	Prolif Basal	-0.023	0.094	0.134	-0.04	1.54e-07	0.002
ERBIN	GERD	HC	Prox	Prolif Basal	-0.037	0.252	0.316	-0.064	1.55e-07	0.002
PRRC2A	GERD	HC	Prox	Prolif Basal	-0.032	0.218	0.277	-0.059	1.55e-07	0.00201
TEX10	GERD	HC	Prox	Prolif Basal	-0.018	0.083	0.121	-0.038	1.56e-07	0.00202
ARHGEF1	GERD	HC	Prox	Prolif Basal	-0.018	0.135	0.185	-0.05	1.56e-07	0.00202
ERVK3-1	GERD	HC	Prox	Prolif Basal	-0.032	0.285	0.359	-0.074	1.56e-07	0.00202
TAF9	GERD	HC	Prox	Prolif Basal	-0.042	0.413	0.5	-0.087	1.56e-07	0.00202
TICAM2	GERD	HC	Prox	Prolif Basal	-0.015	0.026	0.049	-0.023	1.57e-07	0.00203
NUTF2	GERD	HC	Prox	Prolif Basal	-0.044	0.447	0.533	-0.086	1.57e-07	0.00203
HCCS	GERD	HC	Prox	Prolif Basal	-0.025	0.207	0.27	-0.063	1.58e-07	0.00204
RECQL5	GERD	HC	Prox	Prolif Basal	-0.012	0.03	0.053	-0.023	1.59e-07	0.00206
ETAA1	GERD	HC	Prox	Prolif Basal	-0.021	0.146	0.197	-0.051	1.6e-07	0.00207
TERF1	GERD	HC	Prox	Prolif Basal	-0.041	0.351	0.432	-0.081	1.6e-07	0.00207
APPL2	GERD	HC	Prox	Prolif Basal	-0.022	0.145	0.196	-0.051	1.63e-07	0.00211
COMMD9	GERD	HC	Prox	Prolif Basal	-0.028	0.266	0.339	-0.073	1.65e-07	0.00214
CDCA4	GERD	HC	Prox	Prolif Basal	-0.045	0.424	0.51	-0.086	1.66e-07	0.00215
UBXN8	GERD	HC	Prox	Prolif Basal	-0.023	0.12	0.164	-0.044	1.67e-07	0.00216
ORAI3	GERD	HC	Prox	Prolif Basal	-0.028	0.223	0.287	-0.064	1.67e-07	0.00216
DIP2B	GERD	HC	Prox	Prolif Basal	-0.022	0.118	0.162	-0.044	1.69e-07	0.00219
ZNF519	GERD	HC	Prox	Prolif Basal	-0.024	0.095	0.135	-0.04	1.69e-07	0.00219
NSFL1C	GERD	HC	Prox	Prolif Basal	-0.039	0.366	0.445	-0.079	1.69e-07	0.00219
SELENOT	GERD	HC	Prox	Prolif Basal	-0.045	0.43	0.52	-0.09	1.7e-07	0.0022
MROH1	GERD	HC	Prox	Prolif Basal	-0.017	0.08	0.116	-0.036	1.7e-07	0.0022
ZNF460	GERD	HC	Prox	Prolif Basal	-0.02	0.049	0.078	-0.029	1.73e-07	0.00223
HS6ST2	GERD	HC	Prox	Prolif Basal	-0.012	0.018	0.037	-0.019	1.73e-07	0.00224
ZNF256	GERD	HC	Prox	Prolif Basal	-0.012	0.025	0.047	-0.022	1.73e-07	0.00224
FAM122B	GERD	HC	Prox	Prolif Basal	-0.022	0.101	0.141	-0.04	1.73e-07	0.00224
WDFY3	GERD	HC	Prox	Prolif Basal	-0.022	0.077	0.112	-0.035	1.74e-07	0.00225
ZCCHC10	GERD	HC	Prox	Prolif Basal	-0.024	0.24	0.311	-0.071	1.76e-07	0.00228
ELP2	GERD	HC	Prox	Prolif Basal	-0.034	0.26	0.328	-0.068	1.76e-07	0.00228
MFSD5	GERD	HC	Prox	Prolif Basal	-0.015	0.083	0.122	-0.039	1.77e-07	0.00228
RPS6KA5	GERD	HC	Prox	Prolif Basal	-0.032	0.21	0.269	-0.059	1.8e-07	0.00233
DSCC1	GERD	HC	Prox	Prolif Basal	-0.023	0.163	0.217	-0.054	1.8e-07	0.00233
SRRM1	GERD	HC	Prox	Prolif Basal	0.038	0.85	0.856	-0.006	1.8e-07	0.00233
PRKAA1	GERD	HC	Prox	Prolif Basal	-0.026	0.137	0.184	-0.047	1.81e-07	0.00235
TRIM38	GERD	HC	Prox	Prolif Basal	-0.03	0.273	0.345	-0.072	1.83e-07	0.00237
LIPT1	GERD	HC	Prox	Prolif Basal	-0.017	0.063	0.096	-0.033	1.83e-07	0.00237
ZDHHC23	GERD	HC	Prox	Prolif Basal	-0.014	0.041	0.068	-0.027	1.84e-07	0.00238
ARNTL2	GERD	HC	Prox	Prolif Basal	-0.016	0.053	0.084	-0.031	1.86e-07	0.0024
RGS14	GERD	HC	Prox	Prolif Basal	-0.039	0.339	0.417	-0.078	1.87e-07	0.00242
ZPR1	GERD	HC	Prox	Prolif Basal	-0.028	0.218	0.28	-0.062	1.88e-07	0.00243
ITSN2	GERD	HC	Prox	Prolif Basal	-0.027	0.132	0.178	-0.046	1.89e-07	0.00244
UNC5B-AS1	GERD	HC	Prox	Prolif Basal	-0.012	0.061	0.094	-0.033	1.89e-07	0.00244
RBM10	GERD	HC	Prox	Prolif Basal	-0.025	0.157	0.207	-0.05	1.9e-07	0.00246
DCAF6	GERD	HC	Prox	Prolif Basal	-0.03	0.216	0.278	-0.062	1.9e-07	0.00246
TNIP1	GERD	HC	Prox	Prolif Basal	-0.024	0.172	0.226	-0.054	1.92e-07	0.00248
ITPR1	GERD	HC	Prox	Prolif Basal	0.04	0.103	0.073	0.03	1.93e-07	0.0025
MT2A	GERD	HC	Prox	Prolif Basal	0.069	0.969	0.927	0.042	1.94e-07	0.0025
SPTLC2	GERD	HC	Prox	Prolif Basal	-0.026	0.205	0.265	-0.06	1.94e-07	0.00251
CENPK	GERD	HC	Prox	Prolif Basal	-0.049	0.452	0.525	-0.073	1.94e-07	0.00251
MATR3.1	GERD	HC	Prox	Prolif Basal	-0.018	0.054	0.085	-0.031	1.95e-07	0.00253
NAA30	GERD	HC	Prox	Prolif Basal	-0.023	0.096	0.135	-0.039	1.96e-07	0.00253
RRM2B	GERD	HC	Prox	Prolif Basal	-0.02	0.08	0.116	-0.036	1.96e-07	0.00254
GALE	GERD	HC	Prox	Prolif Basal	-0.024	0.183	0.24	-0.057	1.97e-07	0.00255
ZBTB1	GERD	HC	Prox	Prolif Basal	-0.032	0.177	0.229	-0.052	1.97e-07	0.00255
AFG3L2	GERD	HC	Prox	Prolif Basal	-0.045	0.456	0.535	-0.079	1.97e-07	0.00255
SNAP47	GERD	HC	Prox	Prolif Basal	-0.017	0.138	0.188	-0.05	1.98e-07	0.00256
PRR14L	GERD	HC	Prox	Prolif Basal	-0.022	0.163	0.216	-0.053	1.98e-07	0.00257
GHR	GERD	HC	Prox	Prolif Basal	-0.025	0.152	0.203	-0.051	2e-07	0.00258
TCOF1	GERD	HC	Prox	Prolif Basal	-0.033	0.255	0.318	-0.063	2e-07	0.00258
ROBO1	GERD	HC	Prox	Prolif Basal	-0.032	0.194	0.25	-0.056	2e-07	0.00259
HSPB11	GERD	HC	Prox	Prolif Basal	-0.051	0.657	0.739	-0.082	2e-07	0.00259
UNG	GERD	HC	Prox	Prolif Basal	-0.047	0.385	0.459	-0.074	2e-07	0.00259
DDI2	GERD	HC	Prox	Prolif Basal	-0.024	0.153	0.203	-0.05	2.01e-07	0.0026
ABCB7	GERD	HC	Prox	Prolif Basal	-0.027	0.189	0.245	-0.056	2.01e-07	0.0026
DAXX	GERD	HC	Prox	Prolif Basal	-0.031	0.241	0.306	-0.065	2.04e-07	0.00264
NCS1	GERD	HC	Prox	Prolif Basal	-0.03	0.31	0.391	-0.081	2.04e-07	0.00264
BCL11A	GERD	HC	Prox	Prolif Basal	-0.064	0.577	0.654	-0.077	2.04e-07	0.00265
GNAQ	GERD	HC	Prox	Prolif Basal	-0.031	0.211	0.27	-0.059	2.05e-07	0.00265
TOMM5	GERD	HC	Prox	Prolif Basal	-0.05	0.811	0.859	-0.048	2.06e-07	0.00267
ZNF397	GERD	HC	Prox	Prolif Basal	-0.027	0.138	0.185	-0.047	2.08e-07	0.00269
KCNK1	GERD	HC	Prox	Prolif Basal	-0.025	0.157	0.208	-0.051	2.08e-07	0.00269
AP1S1	GERD	HC	Prox	Prolif Basal	-0.048	0.511	0.603	-0.092	2.09e-07	0.0027
INTS14	GERD	HC	Prox	Prolif Basal	-0.022	0.164	0.219	-0.055	2.1e-07	0.00272
ZSWIM9	GERD	HC	Prox	Prolif Basal	-0.015	0.049	0.078	-0.029	2.11e-07	0.00273
TES	GERD	HC	Prox	Prolif Basal	-0.029	0.208	0.268	-0.06	2.12e-07	0.00274
FAM114A1	GERD	HC	Prox	Prolif Basal	-0.033	0.303	0.379	-0.076	2.12e-07	0.00274
PIGG	GERD	HC	Prox	Prolif Basal	-0.017	0.079	0.116	-0.037	2.12e-07	0.00275
HPRT1	GERD	HC	Prox	Prolif Basal	-0.048	0.443	0.522	-0.079	2.13e-07	0.00276
NFS1	GERD	HC	Prox	Prolif Basal	-0.016	0.12	0.166	-0.046	2.14e-07	0.00276
CSAD	GERD	HC	Prox	Prolif Basal	-0.027	0.131	0.176	-0.045	2.15e-07	0.00278
RAB23	GERD	HC	Prox	Prolif Basal	-0.015	0.039	0.065	-0.026	2.15e-07	0.00278
BCS1L	GERD	HC	Prox	Prolif Basal	-0.021	0.177	0.235	-0.058	2.16e-07	0.00279
IL4R	GERD	HC	Prox	Prolif Basal	-0.019	0.097	0.137	-0.04	2.16e-07	0.00279
MPPED2	GERD	HC	Prox	Prolif Basal	-0.022	0.077	0.113	-0.036	2.16e-07	0.00279
SGCB	GERD	HC	Prox	Prolif Basal	-0.024	0.147	0.195	-0.048	2.16e-07	0.00279
RAMP1	GERD	HC	Prox	Prolif Basal	-0.038	0.295	0.364	-0.069	2.16e-07	0.0028
METTL6	GERD	HC	Prox	Prolif Basal	-0.019	0.109	0.152	-0.043	2.16e-07	0.0028
CEP68	GERD	HC	Prox	Prolif Basal	-0.03	0.161	0.211	-0.05	2.17e-07	0.0028
LINC01546	GERD	HC	Prox	Prolif Basal	-0.012	0.023	0.043	-0.02	2.17e-07	0.0028
XPOT	GERD	HC	Prox	Prolif Basal	-0.025	0.151	0.201	-0.05	2.17e-07	0.00281
ALKBH1	GERD	HC	Prox	Prolif Basal	-0.014	0.034	0.058	-0.024	2.18e-07	0.00282
RECQL4	GERD	HC	Prox	Prolif Basal	-0.017	0.067	0.101	-0.034	2.18e-07	0.00282
CHD9	GERD	HC	Prox	Prolif Basal	-0.056	0.521	0.606	-0.085	2.2e-07	0.00285
ATG2B	GERD	HC	Prox	Prolif Basal	-0.021	0.072	0.106	-0.034	2.2e-07	0.00285
AL158152.1	GERD	HC	Prox	Prolif Basal	-0.025	0.092	0.13	-0.038	2.22e-07	0.00288
CTBS	GERD	HC	Prox	Prolif Basal	-0.03	0.271	0.341	-0.07	2.22e-07	0.00288
PTPN6	GERD	HC	Prox	Prolif Basal	-0.017	0.111	0.155	-0.044	2.23e-07	0.00289
CRAMP1	GERD	HC	Prox	Prolif Basal	-0.017	0.04	0.066	-0.026	2.23e-07	0.00289
TMEM70	GERD	HC	Prox	Prolif Basal	-0.038	0.355	0.438	-0.083	2.23e-07	0.00289
TMEM230	GERD	HC	Prox	Prolif Basal	-0.042	0.466	0.559	-0.093	2.25e-07	0.00291
ARL6IP4	GERD	HC	Prox	Prolif Basal	-0.04	0.915	0.94	-0.025	2.3e-07	0.00297
SLC16A5	GERD	HC	Prox	Prolif Basal	-0.014	0.056	0.087	-0.031	2.3e-07	0.00298
SLFN12	GERD	HC	Prox	Prolif Basal	-0.015	0.045	0.073	-0.028	2.3e-07	0.00298
SCAP	GERD	HC	Prox	Prolif Basal	-0.021	0.106	0.147	-0.041	2.3e-07	0.00298
ABI1	GERD	HC	Prox	Prolif Basal	-0.038	0.327	0.401	-0.074	2.31e-07	0.00299
DCTN5	GERD	HC	Prox	Prolif Basal	-0.023	0.142	0.191	-0.049	2.32e-07	0.003
FNTB	GERD	HC	Prox	Prolif Basal	-0.018	0.066	0.098	-0.032	2.34e-07	0.00302
P2RX7	GERD	HC	Prox	Prolif Basal	-0.013	0.014	0.031	-0.017	2.35e-07	0.00303
POR	GERD	HC	Prox	Prolif Basal	-0.023	0.165	0.219	-0.054	2.36e-07	0.00305
RCHY1	GERD	HC	Prox	Prolif Basal	-0.026	0.142	0.19	-0.048	2.36e-07	0.00306
RBM4	GERD	HC	Prox	Prolif Basal	-0.054	0.522	0.602	-0.08	2.38e-07	0.00308
HGSNAT	GERD	HC	Prox	Prolif Basal	-0.024	0.179	0.235	-0.056	2.38e-07	0.00308
CASTOR2	GERD	HC	Prox	Prolif Basal	-0.012	0.021	0.042	-0.021	2.39e-07	0.00309
SORD	GERD	HC	Prox	Prolif Basal	-0.032	0.284	0.355	-0.071	2.39e-07	0.0031
TMEM116	GERD	HC	Prox	Prolif Basal	-0.015	0.074	0.11	-0.036	2.39e-07	0.0031
IKZF5	GERD	HC	Prox	Prolif Basal	-0.016	0.062	0.094	-0.032	2.4e-07	0.0031
SCAMP4	GERD	HC	Prox	Prolif Basal	-0.019	0.151	0.205	-0.054	2.42e-07	0.00313
TAB2	GERD	HC	Prox	Prolif Basal	-0.021	0.102	0.143	-0.041	2.42e-07	0.00313
DHX58	GERD	HC	Prox	Prolif Basal	-0.013	0.029	0.052	-0.023	2.43e-07	0.00314
RNF114	GERD	HC	Prox	Prolif Basal	-0.028	0.243	0.311	-0.068	2.44e-07	0.00315
AVL9	GERD	HC	Prox	Prolif Basal	-0.019	0.071	0.105	-0.034	2.44e-07	0.00316
CHID1	GERD	HC	Prox	Prolif Basal	-0.041	0.42	0.507	-0.087	2.45e-07	0.00317
VDR	GERD	HC	Prox	Prolif Basal	-0.022	0.124	0.169	-0.045	2.46e-07	0.00318
B3GALNT1	GERD	HC	Prox	Prolif Basal	-0.016	0.06	0.092	-0.032	2.46e-07	0.00318
BABAM1	GERD	HC	Prox	Prolif Basal	-0.038	0.362	0.444	-0.082	2.47e-07	0.00319
TRAPPC3	GERD	HC	Prox	Prolif Basal	-0.043	0.428	0.522	-0.094	2.47e-07	0.0032
BANF1	GERD	HC	Prox	Prolif Basal	-0.052	0.782	0.844	-0.062	2.49e-07	0.00322
AC239799.2	GERD	HC	Prox	Prolif Basal	-0.009	0.019	0.038	-0.019	2.49e-07	0.00322
HILPDA	GERD	HC	Prox	Prolif Basal	-0.04	0.355	0.433	-0.078	2.5e-07	0.00323
GTF2A2	GERD	HC	Prox	Prolif Basal	-0.049	0.59	0.675	-0.085	2.51e-07	0.00325
NDUFA4	GERD	HC	Prox	Prolif Basal	0.029	0.987	0.981	0.006	2.51e-07	0.00325
ICMT	GERD	HC	Prox	Prolif Basal	-0.028	0.218	0.279	-0.061	2.51e-07	0.00325
AL590652.1	GERD	HC	Prox	Prolif Basal	-0.016	0.049	0.078	-0.029	2.52e-07	0.00325
ZNF680	GERD	HC	Prox	Prolif Basal	-0.022	0.133	0.179	-0.046	2.52e-07	0.00326
CTTN	GERD	HC	Prox	Prolif Basal	-0.047	0.427	0.51	-0.083	2.52e-07	0.00326
FAIM	GERD	HC	Prox	Prolif Basal	-0.034	0.341	0.423	-0.082	2.56e-07	0.00331
CAPZB	GERD	HC	Prox	Prolif Basal	-0.053	0.668	0.751	-0.083	2.56e-07	0.00332
NCK1-DT	GERD	HC	Prox	Prolif Basal	-0.017	0.073	0.108	-0.035	2.56e-07	0.00332
NUDCD3	GERD	HC	Prox	Prolif Basal	-0.024	0.182	0.238	-0.056	2.56e-07	0.00332
APPBP2	GERD	HC	Prox	Prolif Basal	-0.027	0.161	0.212	-0.051	2.57e-07	0.00333
ZNF652	GERD	HC	Prox	Prolif Basal	-0.027	0.198	0.256	-0.058	2.57e-07	0.00333
NME1	GERD	HC	Prox	Prolif Basal	-0.055	0.791	0.857	-0.066	2.58e-07	0.00334
SLC25A32	GERD	HC	Prox	Prolif Basal	-0.017	0.088	0.127	-0.039	2.58e-07	0.00334
DCAF12	GERD	HC	Prox	Prolif Basal	-0.022	0.146	0.194	-0.048	2.59e-07	0.00335
VPS41	GERD	HC	Prox	Prolif Basal	-0.027	0.178	0.232	-0.054	2.6e-07	0.00336
MYOM2	GERD	HC	Prox	Prolif Basal	-0.013	0.026	0.048	-0.022	2.6e-07	0.00336
CRK	GERD	HC	Prox	Prolif Basal	-0.034	0.287	0.356	-0.069	2.6e-07	0.00337
AC011462.5	GERD	HC	Prox	Prolif Basal	-0.009	0.011	0.027	-0.016	2.6e-07	0.00337
TTI1	GERD	HC	Prox	Prolif Basal	-0.021	0.076	0.111	-0.035	2.61e-07	0.00338
MICU2	GERD	HC	Prox	Prolif Basal	-0.038	0.309	0.382	-0.073	2.64e-07	0.00342
ZNF605	GERD	HC	Prox	Prolif Basal	-0.021	0.098	0.138	-0.04	2.66e-07	0.00344
FAT1	GERD	HC	Prox	Prolif Basal	-0.037	0.242	0.304	-0.062	2.67e-07	0.00345
RNF11	GERD	HC	Prox	Prolif Basal	-0.026	0.19	0.246	-0.056	2.67e-07	0.00345
HIST1H4A	GERD	HC	Prox	Prolif Basal	-0.006	0.012	0.028	-0.016	2.67e-07	0.00346
SGK3	GERD	HC	Prox	Prolif Basal	-0.032	0.238	0.301	-0.063	2.68e-07	0.00346
ARRDC1	GERD	HC	Prox	Prolif Basal	-0.023	0.173	0.228	-0.055	2.68e-07	0.00347
ADGRE5	GERD	HC	Prox	Prolif Basal	-0.009	0.016	0.034	-0.018	2.68e-07	0.00347
DTWD1	GERD	HC	Prox	Prolif Basal	-0.029	0.266	0.338	-0.072	2.69e-07	0.00348
NCAPG2	GERD	HC	Prox	Prolif Basal	-0.029	0.213	0.272	-0.059	2.7e-07	0.00349
KDM2B	GERD	HC	Prox	Prolif Basal	-0.018	0.063	0.096	-0.033	2.7e-07	0.00349
HOXA5	GERD	HC	Prox	Prolif Basal	0.039	0.119	0.087	0.032	2.7e-07	0.00349
MALT1	GERD	HC	Prox	Prolif Basal	-0.03	0.227	0.288	-0.061	2.72e-07	0.00352
CHCHD6	GERD	HC	Prox	Prolif Basal	-0.025	0.223	0.288	-0.065	2.73e-07	0.00353
ZFP36L1	GERD	HC	Prox	Prolif Basal	-0.053	0.903	0.931	-0.028	2.73e-07	0.00354
SFT2D1	GERD	HC	Prox	Prolif Basal	-0.043	0.451	0.543	-0.092	2.74e-07	0.00354
MAN2B2	GERD	HC	Prox	Prolif Basal	-0.016	0.058	0.09	-0.032	2.74e-07	0.00355
AZI2	GERD	HC	Prox	Prolif Basal	-0.033	0.267	0.338	-0.071	2.75e-07	0.00356
HECTD1	GERD	HC	Prox	Prolif Basal	-0.038	0.324	0.397	-0.073	2.75e-07	0.00356
KLHL20	GERD	HC	Prox	Prolif Basal	-0.018	0.091	0.13	-0.039	2.76e-07	0.00357
EPAS1	GERD	HC	Prox	Prolif Basal	-0.025	0.214	0.277	-0.063	2.77e-07	0.00358
DSG1-AS1	GERD	HC	Prox	Prolif Basal	-0.012	0.061	0.094	-0.033	2.78e-07	0.0036
RGCC	GERD	HC	Prox	Prolif Basal	0.048	0.13	0.097	0.033	2.79e-07	0.00361
SEPHS2	GERD	HC	Prox	Prolif Basal	-0.033	0.324	0.402	-0.078	2.79e-07	0.00361
PPP1R15A	GERD	HC	Prox	Prolif Basal	-0.051	0.81	0.854	-0.044	2.83e-07	0.00367
SMIM30	GERD	HC	Prox	Prolif Basal	-0.038	0.375	0.459	-0.084	2.84e-07	0.00367
CLDN4	GERD	HC	Prox	Prolif Basal	-0.045	0.181	0.232	-0.051	2.84e-07	0.00367
CHL1	GERD	HC	Prox	Prolif Basal	-0.018	0.056	0.086	-0.03	2.84e-07	0.00368
UBL7	GERD	HC	Prox	Prolif Basal	-0.023	0.171	0.225	-0.054	2.86e-07	0.0037
ZNF750	GERD	HC	Prox	Prolif Basal	0.051	0.173	0.137	0.036	2.86e-07	0.00371
COPB1	GERD	HC	Prox	Prolif Basal	-0.041	0.424	0.511	-0.087	2.87e-07	0.00371
ERC1	GERD	HC	Prox	Prolif Basal	-0.03	0.203	0.26	-0.057	2.87e-07	0.00371
PPP4R1	GERD	HC	Prox	Prolif Basal	-0.032	0.294	0.367	-0.073	2.87e-07	0.00371
CHMP1A	GERD	HC	Prox	Prolif Basal	-0.03	0.264	0.333	-0.069	2.87e-07	0.00372
SLC25A42	GERD	HC	Prox	Prolif Basal	-0.017	0.077	0.113	-0.036	2.88e-07	0.00372
ZMYM2	GERD	HC	Prox	Prolif Basal	-0.033	0.209	0.266	-0.057	2.88e-07	0.00372
MFSD8	GERD	HC	Prox	Prolif Basal	-0.021	0.079	0.114	-0.035	2.89e-07	0.00373
MMS22L	GERD	HC	Prox	Prolif Basal	-0.034	0.19	0.243	-0.053	2.89e-07	0.00373
RAB38	GERD	HC	Prox	Prolif Basal	-0.045	0.417	0.5	-0.083	2.89e-07	0.00373
C2CD5	GERD	HC	Prox	Prolif Basal	-0.019	0.087	0.124	-0.037	2.89e-07	0.00374
MKLN1	GERD	HC	Prox	Prolif Basal	-0.033	0.201	0.256	-0.055	2.89e-07	0.00374
AASDHPPT	GERD	HC	Prox	Prolif Basal	-0.038	0.383	0.465	-0.082	2.9e-07	0.00375
IL13RA1	GERD	HC	Prox	Prolif Basal	-0.02	0.09	0.128	-0.038	2.91e-07	0.00376
AL133453.1	GERD	HC	Prox	Prolif Basal	-0.015	0.082	0.12	-0.038	2.94e-07	0.0038
SCAMP1-AS1	GERD	HC	Prox	Prolif Basal	-0.014	0.057	0.088	-0.031	2.94e-07	0.00381
MITF	GERD	HC	Prox	Prolif Basal	-0.018	0.072	0.106	-0.034	2.96e-07	0.00382
POLE4	GERD	HC	Prox	Prolif Basal	-0.048	0.532	0.621	-0.089	2.96e-07	0.00383
HBP1	GERD	HC	Prox	Prolif Basal	-0.027	0.225	0.291	-0.066	2.97e-07	0.00384
C11orf45	GERD	HC	Prox	Prolif Basal	-0.015	0.049	0.078	-0.029	2.98e-07	0.00386
TTF1	GERD	HC	Prox	Prolif Basal	-0.028	0.219	0.281	-0.062	3e-07	0.00388
MED18	GERD	HC	Prox	Prolif Basal	-0.017	0.082	0.119	-0.037	3.01e-07	0.0039
ATG12	GERD	HC	Prox	Prolif Basal	-0.032	0.32	0.398	-0.078	3.03e-07	0.00391
PAQR8	GERD	HC	Prox	Prolif Basal	-0.011	0.024	0.046	-0.022	3.04e-07	0.00393
PSMD3	GERD	HC	Prox	Prolif Basal	-0.043	0.402	0.485	-0.083	3.04e-07	0.00394
GGA2	GERD	HC	Prox	Prolif Basal	-0.026	0.24	0.306	-0.066	3.04e-07	0.00394
CEP89	GERD	HC	Prox	Prolif Basal	-0.02	0.126	0.172	-0.046	3.06e-07	0.00397
DGKH	GERD	HC	Prox	Prolif Basal	-0.037	0.176	0.224	-0.048	3.07e-07	0.00397
COPG1	GERD	HC	Prox	Prolif Basal	-0.024	0.138	0.185	-0.047	3.09e-07	0.00399
VPS37B	GERD	HC	Prox	Prolif Basal	-0.019	0.087	0.125	-0.038	3.1e-07	0.004
EXOC6B	GERD	HC	Prox	Prolif Basal	-0.021	0.103	0.143	-0.04	3.1e-07	0.00401
TIMM29	GERD	HC	Prox	Prolif Basal	-0.022	0.18	0.237	-0.057	3.11e-07	0.00403
MAGEH1	GERD	HC	Prox	Prolif Basal	-0.016	0.067	0.1	-0.033	3.12e-07	0.00404
MMP14	GERD	HC	Prox	Prolif Basal	-0.022	0.125	0.17	-0.045	3.14e-07	0.00406
LINC01133	GERD	HC	Prox	Prolif Basal	-0.037	0.349	0.426	-0.077	3.15e-07	0.00407
AC107214.1	GERD	HC	Prox	Prolif Basal	-0.012	0.02	0.04	-0.02	3.17e-07	0.0041
PARP10	GERD	HC	Prox	Prolif Basal	-0.017	0.103	0.145	-0.042	3.21e-07	0.00415
NOA1	GERD	HC	Prox	Prolif Basal	-0.034	0.346	0.429	-0.083	3.23e-07	0.00418
RBM39	GERD	HC	Prox	Prolif Basal	0.044	0.843	0.836	0.007	3.23e-07	0.00418
ABCA5	GERD	HC	Prox	Prolif Basal	-0.022	0.184	0.242	-0.058	3.24e-07	0.0042
SGK1	GERD	HC	Prox	Prolif Basal	0.068	0.286	0.253	0.033	3.25e-07	0.0042
NECAP1	GERD	HC	Prox	Prolif Basal	-0.019	0.101	0.142	-0.041	3.25e-07	0.0042
SPRED1	GERD	HC	Prox	Prolif Basal	-0.026	0.079	0.113	-0.034	3.25e-07	0.00421
LENG1	GERD	HC	Prox	Prolif Basal	-0.02	0.119	0.163	-0.044	3.27e-07	0.00423
DYNC2LI1	GERD	HC	Prox	Prolif Basal	-0.02	0.125	0.171	-0.046	3.27e-07	0.00423
ZNF580	GERD	HC	Prox	Prolif Basal	-0.03	0.264	0.333	-0.069	3.27e-07	0.00424
ANKFY1	GERD	HC	Prox	Prolif Basal	-0.021	0.129	0.174	-0.045	3.28e-07	0.00424
APOL3	GERD	HC	Prox	Prolif Basal	-0.015	0.088	0.126	-0.038	3.29e-07	0.00425
LLPH	GERD	HC	Prox	Prolif Basal	-0.036	0.375	0.459	-0.084	3.29e-07	0.00426
RETREG2	GERD	HC	Prox	Prolif Basal	-0.03	0.266	0.334	-0.068	3.3e-07	0.00427
AC015813.1	GERD	HC	Prox	Prolif Basal	-0.016	0.028	0.051	-0.023	3.3e-07	0.00427
DISP1	GERD	HC	Prox	Prolif Basal	-0.012	0.043	0.07	-0.027	3.33e-07	0.00431
ZBTB20	GERD	HC	Prox	Prolif Basal	-0.026	0.107	0.147	-0.04	3.37e-07	0.00435
CHTF18	GERD	HC	Prox	Prolif Basal	-0.017	0.081	0.117	-0.036	3.38e-07	0.00437
NDUFA9	GERD	HC	Prox	Prolif Basal	-0.051	0.558	0.648	-0.09	3.38e-07	0.00437
B3GALT4	GERD	HC	Prox	Prolif Basal	-0.016	0.081	0.117	-0.036	3.39e-07	0.00438
LINC00960	GERD	HC	Prox	Prolif Basal	-0.021	0.153	0.205	-0.052	3.39e-07	0.00438
PMS2	GERD	HC	Prox	Prolif Basal	-0.022	0.153	0.203	-0.05	3.39e-07	0.00439
NEMP2	GERD	HC	Prox	Prolif Basal	-0.019	0.077	0.113	-0.036	3.39e-07	0.00439
DIAPH1	GERD	HC	Prox	Prolif Basal	-0.035	0.287	0.351	-0.064	3.42e-07	0.00442
COX7A2L	GERD	HC	Prox	Prolif Basal	-0.051	0.827	0.881	-0.054	3.42e-07	0.00443
NEDD4	GERD	HC	Prox	Prolif Basal	-0.02	0.096	0.134	-0.038	3.44e-07	0.00445
PRDX1	GERD	HC	Prox	Prolif Basal	-0.037	0.987	0.996	-0.009	3.44e-07	0.00445
MREG	GERD	HC	Prox	Prolif Basal	-0.016	0.055	0.085	-0.03	3.45e-07	0.00446
TIMM22	GERD	HC	Prox	Prolif Basal	-0.023	0.181	0.237	-0.056	3.46e-07	0.00447
EXOSC3	GERD	HC	Prox	Prolif Basal	-0.034	0.344	0.426	-0.082	3.46e-07	0.00448
ACOX3	GERD	HC	Prox	Prolif Basal	-0.016	0.058	0.089	-0.031	3.48e-07	0.00451
TRNAU1AP	GERD	HC	Prox	Prolif Basal	-0.027	0.263	0.334	-0.071	3.5e-07	0.00453
RTCB	GERD	HC	Prox	Prolif Basal	-0.041	0.408	0.495	-0.087	3.5e-07	0.00453
DPAGT1	GERD	HC	Prox	Prolif Basal	-0.021	0.107	0.148	-0.041	3.5e-07	0.00453
GPATCH2L	GERD	HC	Prox	Prolif Basal	-0.03	0.176	0.228	-0.052	3.51e-07	0.00453
MTERF2	GERD	HC	Prox	Prolif Basal	-0.017	0.093	0.133	-0.04	3.54e-07	0.00458
PKMYT1	GERD	HC	Prox	Prolif Basal	-0.027	0.175	0.227	-0.052	3.55e-07	0.0046
KCTD18	GERD	HC	Prox	Prolif Basal	-0.02	0.111	0.153	-0.042	3.56e-07	0.0046
CSNK2A2	GERD	HC	Prox	Prolif Basal	0.06	0.368	0.346	0.022	3.59e-07	0.00464
TMEM97	GERD	HC	Prox	Prolif Basal	0.063	0.412	0.395	0.017	3.63e-07	0.00469
ARSD	GERD	HC	Prox	Prolif Basal	-0.018	0.1	0.141	-0.041	3.67e-07	0.00475
VPS39	GERD	HC	Prox	Prolif Basal	-0.012	0.058	0.09	-0.032	3.67e-07	0.00475
PSMB10	GERD	HC	Prox	Prolif Basal	-0.045	0.49	0.584	-0.094	3.7e-07	0.00479
ARHGEF16	GERD	HC	Prox	Prolif Basal	-0.017	0.117	0.162	-0.045	3.71e-07	0.00479
LINC00992	GERD	HC	Prox	Prolif Basal	-0.009	0.025	0.046	-0.021	3.71e-07	0.0048
Z82215.1	GERD	HC	Prox	Prolif Basal	-0.009	0.031	0.054	-0.023	3.73e-07	0.00483
SPATA5L1	GERD	HC	Prox	Prolif Basal	-0.016	0.06	0.091	-0.031	3.74e-07	0.00484
ZNF430	GERD	HC	Prox	Prolif Basal	-0.029	0.231	0.293	-0.062	3.78e-07	0.00489
BMP1	GERD	HC	Prox	Prolif Basal	-0.012	0.044	0.071	-0.027	3.8e-07	0.00492
ANG	GERD	HC	Prox	Prolif Basal	-0.016	0.115	0.158	-0.043	3.84e-07	0.00496
ATG9A	GERD	HC	Prox	Prolif Basal	-0.017	0.091	0.129	-0.038	3.84e-07	0.00497
HSPG2	GERD	HC	Prox	Prolif Basal	-0.022	0.125	0.17	-0.045	3.84e-07	0.00497
MAF1	GERD	HC	Prox	Prolif Basal	-0.041	0.431	0.517	-0.086	3.9e-07	0.00505
MICOS10	GERD	HC	Prox	Prolif Basal	0.036	0.885	0.885	0	3.91e-07	0.00506
CLPTM1	GERD	HC	Prox	Prolif Basal	-0.026	0.247	0.315	-0.068	3.96e-07	0.00512
CCBE1	GERD	HC	Prox	Prolif Basal	-0.017	0.051	0.079	-0.028	3.96e-07	0.00512
TRMU	GERD	HC	Prox	Prolif Basal	-0.019	0.126	0.172	-0.046	4e-07	0.00517
PIP4P1	GERD	HC	Prox	Prolif Basal	-0.019	0.139	0.187	-0.048	4e-07	0.00517
ZNF326	GERD	HC	Prox	Prolif Basal	-0.049	0.476	0.558	-0.082	4.01e-07	0.00518
LINC02057	GERD	HC	Prox	Prolif Basal	-0.012	0.052	0.081	-0.029	4.02e-07	0.0052
MT-ND6	GERD	HC	Prox	Prolif Basal	-0.035	0.27	0.333	-0.063	4.03e-07	0.00521
CAMSAP1	GERD	HC	Prox	Prolif Basal	-0.019	0.111	0.152	-0.041	4.04e-07	0.00522
NMRK1	GERD	HC	Prox	Prolif Basal	-0.023	0.278	0.356	-0.078	4.04e-07	0.00523
MRPS12	GERD	HC	Prox	Prolif Basal	-0.05	0.694	0.779	-0.085	4.04e-07	0.00523
NDUFA2	GERD	HC	Prox	Prolif Basal	0.045	0.815	0.801	0.014	4.05e-07	0.00524
ARGLU1	GERD	HC	Prox	Prolif Basal	-0.055	0.654	0.721	-0.067	4.06e-07	0.00526
FAM20B	GERD	HC	Prox	Prolif Basal	-0.021	0.104	0.144	-0.04	4.08e-07	0.00528
GDE1	GERD	HC	Prox	Prolif Basal	-0.027	0.279	0.354	-0.075	4.09e-07	0.00529
NFU1	GERD	HC	Prox	Prolif Basal	-0.03	0.283	0.356	-0.073	4.1e-07	0.0053
SCFD2	GERD	HC	Prox	Prolif Basal	-0.018	0.069	0.102	-0.033	4.1e-07	0.00531
PDCL	GERD	HC	Prox	Prolif Basal	-0.028	0.233	0.296	-0.063	4.11e-07	0.00532
SERGEF	GERD	HC	Prox	Prolif Basal	-0.023	0.224	0.289	-0.065	4.13e-07	0.00534
DDR1	GERD	HC	Prox	Prolif Basal	-0.039	0.418	0.507	-0.089	4.15e-07	0.00537
LIN37	GERD	HC	Prox	Prolif Basal	-0.013	0.095	0.135	-0.04	4.18e-07	0.0054
PRKCI	GERD	HC	Prox	Prolif Basal	-0.032	0.227	0.285	-0.058	4.19e-07	0.00543
ERI1	GERD	HC	Prox	Prolif Basal	-0.018	0.096	0.135	-0.039	4.2e-07	0.00543
TUBG1	GERD	HC	Prox	Prolif Basal	-0.034	0.284	0.353	-0.069	4.21e-07	0.00545
IAH1	GERD	HC	Prox	Prolif Basal	-0.044	0.475	0.566	-0.091	4.22e-07	0.00546
GSPT1	GERD	HC	Prox	Prolif Basal	-0.053	0.583	0.675	-0.092	4.28e-07	0.00554
OTUB1	GERD	HC	Prox	Prolif Basal	-0.036	0.364	0.446	-0.082	4.29e-07	0.00555
PPARGC1B	GERD	HC	Prox	Prolif Basal	-0.024	0.126	0.169	-0.043	4.3e-07	0.00557
ST7	GERD	HC	Prox	Prolif Basal	-0.016	0.07	0.104	-0.034	4.31e-07	0.00558
SPIDR	GERD	HC	Prox	Prolif Basal	-0.024	0.164	0.216	-0.052	4.34e-07	0.00561
TTC19	GERD	HC	Prox	Prolif Basal	-0.034	0.308	0.383	-0.075	4.34e-07	0.00562
PTRH1	GERD	HC	Prox	Prolif Basal	-0.018	0.145	0.196	-0.051	4.35e-07	0.00562
UBE4B	GERD	HC	Prox	Prolif Basal	-0.028	0.158	0.207	-0.049	4.35e-07	0.00563
HACD1	GERD	HC	Prox	Prolif Basal	-0.02	0.167	0.222	-0.055	4.37e-07	0.00565
MIPEP	GERD	HC	Prox	Prolif Basal	-0.023	0.17	0.223	-0.053	4.37e-07	0.00566
RARS	GERD	HC	Prox	Prolif Basal	-0.038	0.371	0.452	-0.081	4.38e-07	0.00567
SLC2A1	GERD	HC	Prox	Prolif Basal	-0.047	0.465	0.546	-0.081	4.39e-07	0.00567
CIDEB	GERD	HC	Prox	Prolif Basal	-0.021	0.159	0.21	-0.051	4.39e-07	0.00568
L3HYPDH	GERD	HC	Prox	Prolif Basal	-0.02	0.077	0.111	-0.034	4.39e-07	0.00568
FASTKD3	GERD	HC	Prox	Prolif Basal	-0.017	0.051	0.08	-0.029	4.4e-07	0.00569
PSME3	GERD	HC	Prox	Prolif Basal	-0.023	0.181	0.236	-0.055	4.41e-07	0.0057
SRD5A3	GERD	HC	Prox	Prolif Basal	-0.026	0.245	0.314	-0.069	4.42e-07	0.00572
ITGB5	GERD	HC	Prox	Prolif Basal	-0.015	0.079	0.115	-0.036	4.45e-07	0.00576
TMEM87B	GERD	HC	Prox	Prolif Basal	-0.024	0.166	0.217	-0.051	4.47e-07	0.00578
GON7	GERD	HC	Prox	Prolif Basal	-0.022	0.167	0.219	-0.052	4.51e-07	0.00584
AMOTL1	GERD	HC	Prox	Prolif Basal	-0.031	0.253	0.317	-0.064	4.52e-07	0.00585
GNL2	GERD	HC	Prox	Prolif Basal	-0.027	0.25	0.318	-0.068	4.54e-07	0.00587
SETD4	GERD	HC	Prox	Prolif Basal	-0.019	0.133	0.18	-0.047	4.6e-07	0.00595
POLR2L	GERD	HC	Prox	Prolif Basal	0.065	0.93	0.857	0.073	4.61e-07	0.00596
RNF128	GERD	HC	Prox	Prolif Basal	-0.018	0.051	0.079	-0.028	4.61e-07	0.00597
PIDD1	GERD	HC	Prox	Prolif Basal	-0.016	0.08	0.115	-0.035	4.61e-07	0.00597
SKP2	GERD	HC	Prox	Prolif Basal	-0.028	0.186	0.239	-0.053	4.63e-07	0.00598
ITGB1-DT	GERD	HC	Prox	Prolif Basal	-0.01	0.013	0.029	-0.016	4.63e-07	0.006
SRA1	GERD	HC	Prox	Prolif Basal	-0.035	0.314	0.388	-0.074	4.64e-07	0.00601
SLC44A1	GERD	HC	Prox	Prolif Basal	-0.044	0.395	0.474	-0.079	4.65e-07	0.00601
MIIP	GERD	HC	Prox	Prolif Basal	-0.016	0.088	0.125	-0.037	4.65e-07	0.00602
ACVR2A	GERD	HC	Prox	Prolif Basal	-0.023	0.07	0.102	-0.032	4.67e-07	0.00604
DMAC1	GERD	HC	Prox	Prolif Basal	0.051	0.644	0.643	0.001	4.68e-07	0.00605
ZC3H12A	GERD	HC	Prox	Prolif Basal	0.057	0.238	0.205	0.033	4.7e-07	0.00608
RTCA-AS1	GERD	HC	Prox	Prolif Basal	-0.015	0.031	0.053	-0.022	4.7e-07	0.00609
TLCD1	GERD	HC	Prox	Prolif Basal	-0.017	0.1	0.14	-0.04	4.7e-07	0.00609
NTF3	GERD	HC	Prox	Prolif Basal	-0.02	0.037	0.061	-0.024	4.77e-07	0.00617
PRMT1	GERD	HC	Prox	Prolif Basal	-0.05	0.739	0.802	-0.063	4.81e-07	0.00622
NBR1	GERD	HC	Prox	Prolif Basal	-0.025	0.192	0.248	-0.056	4.82e-07	0.00624
IL20RB	GERD	HC	Prox	Prolif Basal	-0.043	0.443	0.535	-0.092	4.84e-07	0.00626
EPC2	GERD	HC	Prox	Prolif Basal	-0.017	0.152	0.203	-0.051	4.84e-07	0.00627
LY6K	GERD	HC	Prox	Prolif Basal	0.035	0.135	0.1	0.035	4.85e-07	0.00628
LRRC41	GERD	HC	Prox	Prolif Basal	-0.02	0.181	0.237	-0.056	4.92e-07	0.00636
TMEM251	GERD	HC	Prox	Prolif Basal	-0.025	0.162	0.212	-0.05	4.93e-07	0.00637
POLA2	GERD	HC	Prox	Prolif Basal	-0.022	0.125	0.169	-0.044	4.93e-07	0.00638
NSD2	GERD	HC	Prox	Prolif Basal	-0.033	0.237	0.296	-0.059	5.03e-07	0.00651
DDX19B	GERD	HC	Prox	Prolif Basal	-0.018	0.139	0.187	-0.048	5.06e-07	0.00655
SMARCC2	GERD	HC	Prox	Prolif Basal	-0.032	0.282	0.353	-0.071	5.07e-07	0.00655
CNDP2	GERD	HC	Prox	Prolif Basal	-0.025	0.223	0.286	-0.063	5.07e-07	0.00656
C16orf91	GERD	HC	Prox	Prolif Basal	-0.028	0.253	0.321	-0.068	5.09e-07	0.00658
TMCC1	GERD	HC	Prox	Prolif Basal	-0.017	0.062	0.093	-0.031	5.13e-07	0.00664
ZKSCAN2-DT	GERD	HC	Prox	Prolif Basal	-0.014	0.018	0.036	-0.018	5.14e-07	0.00665
TMED2	GERD	HC	Prox	Prolif Basal	-0.054	0.679	0.755	-0.076	5.16e-07	0.00667
MTMR4	GERD	HC	Prox	Prolif Basal	-0.023	0.129	0.174	-0.045	5.16e-07	0.00668
DIS3L2	GERD	HC	Prox	Prolif Basal	-0.016	0.095	0.134	-0.039	5.17e-07	0.00668
PEX13	GERD	HC	Prox	Prolif Basal	-0.024	0.196	0.252	-0.056	5.19e-07	0.00671
HIVEP3	GERD	HC	Prox	Prolif Basal	-0.019	0.087	0.124	-0.037	5.2e-07	0.00673
LANCL1	GERD	HC	Prox	Prolif Basal	-0.029	0.178	0.229	-0.051	5.22e-07	0.00675
MIB1	GERD	HC	Prox	Prolif Basal	-0.026	0.178	0.23	-0.052	5.22e-07	0.00675
FAM53B	GERD	HC	Prox	Prolif Basal	-0.019	0.107	0.148	-0.041	5.23e-07	0.00676
HERPUD2	GERD	HC	Prox	Prolif Basal	-0.023	0.139	0.185	-0.046	5.26e-07	0.00681
DNM2	GERD	HC	Prox	Prolif Basal	-0.022	0.165	0.217	-0.052	5.29e-07	0.00685
SEC24B	GERD	HC	Prox	Prolif Basal	-0.022	0.092	0.129	-0.037	5.33e-07	0.0069
SART3	GERD	HC	Prox	Prolif Basal	-0.025	0.196	0.252	-0.056	5.4e-07	0.00698
MTRF1L	GERD	HC	Prox	Prolif Basal	-0.019	0.125	0.171	-0.046	5.4e-07	0.00698
FGD6	GERD	HC	Prox	Prolif Basal	-0.03	0.207	0.263	-0.056	5.42e-07	0.00701
ATG101	GERD	HC	Prox	Prolif Basal	-0.028	0.307	0.385	-0.078	5.43e-07	0.00702
KREMEN1	GERD	HC	Prox	Prolif Basal	-0.035	0.287	0.355	-0.068	5.43e-07	0.00703
ARPP19	GERD	HC	Prox	Prolif Basal	-0.043	0.433	0.517	-0.084	5.47e-07	0.00708
A2ML1	GERD	HC	Prox	Prolif Basal	-0.013	0.051	0.08	-0.029	5.48e-07	0.00709
PARP11	GERD	HC	Prox	Prolif Basal	-0.017	0.057	0.086	-0.029	5.51e-07	0.00713
PRKD2	GERD	HC	Prox	Prolif Basal	-0.017	0.074	0.108	-0.034	5.53e-07	0.00716
FAM98C	GERD	HC	Prox	Prolif Basal	-0.026	0.21	0.268	-0.058	5.54e-07	0.00717
PSEN1	GERD	HC	Prox	Prolif Basal	-0.018	0.113	0.155	-0.042	5.54e-07	0.00717
TMEM11	GERD	HC	Prox	Prolif Basal	-0.033	0.356	0.443	-0.087	5.55e-07	0.00718
SIPA1	GERD	HC	Prox	Prolif Basal	-0.017	0.127	0.172	-0.045	5.58e-07	0.00722
AC013652.1	GERD	HC	Prox	Prolif Basal	-0.009	0.014	0.03	-0.016	5.58e-07	0.00722
PDE12	GERD	HC	Prox	Prolif Basal	-0.023	0.131	0.175	-0.044	5.6e-07	0.00725
BTD	GERD	HC	Prox	Prolif Basal	-0.017	0.098	0.137	-0.039	5.62e-07	0.00727
TCAIM	GERD	HC	Prox	Prolif Basal	-0.031	0.221	0.28	-0.059	5.64e-07	0.00729
PCF11	GERD	HC	Prox	Prolif Basal	-0.035	0.285	0.35	-0.065	5.64e-07	0.00729
HIST1H2BK	GERD	HC	Prox	Prolif Basal	-0.009	0.022	0.042	-0.02	5.65e-07	0.00731
NFIX	GERD	HC	Prox	Prolif Basal	-0.05	0.647	0.728	-0.081	5.69e-07	0.00736
NOTCH3	GERD	HC	Prox	Prolif Basal	-0.023	0.152	0.2	-0.048	5.7e-07	0.00738
CTBP1	GERD	HC	Prox	Prolif Basal	-0.03	0.285	0.358	-0.073	5.73e-07	0.00741
HAUS3	GERD	HC	Prox	Prolif Basal	-0.022	0.152	0.201	-0.049	5.78e-07	0.00748
NAP1L4	GERD	HC	Prox	Prolif Basal	-0.05	0.748	0.813	-0.065	5.79e-07	0.00749
MAGOHB	GERD	HC	Prox	Prolif Basal	-0.036	0.38	0.462	-0.082	5.79e-07	0.0075
CHPT1	GERD	HC	Prox	Prolif Basal	-0.036	0.387	0.47	-0.083	5.84e-07	0.00755
PPM1A	GERD	HC	Prox	Prolif Basal	-0.023	0.166	0.217	-0.051	5.85e-07	0.00756
U2AF2	GERD	HC	Prox	Prolif Basal	-0.03	0.246	0.309	-0.063	5.88e-07	0.0076
ANKRD33B	GERD	HC	Prox	Prolif Basal	-0.011	0.022	0.042	-0.02	5.91e-07	0.00765
ASTE1	GERD	HC	Prox	Prolif Basal	-0.012	0.051	0.08	-0.029	5.92e-07	0.00766
GNAI1	GERD	HC	Prox	Prolif Basal	-0.029	0.277	0.35	-0.073	5.97e-07	0.00772
THNSL2	GERD	HC	Prox	Prolif Basal	-0.011	0.052	0.082	-0.03	5.97e-07	0.00773
TOP2B	GERD	HC	Prox	Prolif Basal	-0.041	0.361	0.436	-0.075	5.99e-07	0.00775
OSTC	GERD	HC	Prox	Prolif Basal	-0.052	0.779	0.843	-0.064	5.99e-07	0.00776
MAFK	GERD	HC	Prox	Prolif Basal	-0.013	0.037	0.062	-0.025	5.99e-07	0.00776
AP5M1	GERD	HC	Prox	Prolif Basal	-0.031	0.204	0.26	-0.056	6e-07	0.00776
NDUFS3	GERD	HC	Prox	Prolif Basal	-0.051	0.701	0.779	-0.078	6e-07	0.00776
UBE2J2	GERD	HC	Prox	Prolif Basal	-0.033	0.327	0.408	-0.081	6e-07	0.00777
BBOX1	GERD	HC	Prox	Prolif Basal	-0.018	0.097	0.136	-0.039	6.02e-07	0.00778
RNF13	GERD	HC	Prox	Prolif Basal	-0.043	0.405	0.486	-0.081	6.02e-07	0.00779
LINC00173	GERD	HC	Prox	Prolif Basal	-0.015	0.024	0.045	-0.021	6.05e-07	0.00782
HSPB1	GERD	HC	Prox	Prolif Basal	0.02	0.999	0.998	0.001	6.06e-07	0.00784
TMPRSS11A	GERD	HC	Prox	Prolif Basal	0.042	0.173	0.137	0.036	6.06e-07	0.00784
METAP1	GERD	HC	Prox	Prolif Basal	-0.038	0.373	0.452	-0.079	6.09e-07	0.00788
TCF19	GERD	HC	Prox	Prolif Basal	-0.021	0.194	0.253	-0.059	6.1e-07	0.00789
CENPM	GERD	HC	Prox	Prolif Basal	-0.046	0.423	0.489	-0.066	6.1e-07	0.00789
SEC22C	GERD	HC	Prox	Prolif Basal	-0.02	0.162	0.215	-0.053	6.1e-07	0.0079
EHD2	GERD	HC	Prox	Prolif Basal	-0.018	0.16	0.213	-0.053	6.11e-07	0.00791
SNX16	GERD	HC	Prox	Prolif Basal	-0.021	0.105	0.145	-0.04	6.15e-07	0.00795
CLCN6	GERD	HC	Prox	Prolif Basal	-0.011	0.02	0.039	-0.019	6.25e-07	0.00809
SEC22B	GERD	HC	Prox	Prolif Basal	-0.028	0.191	0.244	-0.053	6.25e-07	0.00809
ROCK2	GERD	HC	Prox	Prolif Basal	-0.039	0.337	0.409	-0.072	6.26e-07	0.0081
CASC8	GERD	HC	Prox	Prolif Basal	-0.01	0.029	0.051	-0.022	6.28e-07	0.00812
ZNF205	GERD	HC	Prox	Prolif Basal	-0.014	0.105	0.147	-0.042	6.28e-07	0.00812
MTREX	GERD	HC	Prox	Prolif Basal	-0.024	0.212	0.27	-0.058	6.35e-07	0.00822
KIDINS220	GERD	HC	Prox	Prolif Basal	-0.031	0.226	0.285	-0.059	6.38e-07	0.00826
AC010641.2	GERD	HC	Prox	Prolif Basal	-0.012	0.014	0.03	-0.016	6.44e-07	0.00833
UBXN2B	GERD	HC	Prox	Prolif Basal	-0.018	0.098	0.136	-0.038	6.46e-07	0.00836
TNKS	GERD	HC	Prox	Prolif Basal	-0.023	0.107	0.147	-0.04	6.48e-07	0.00838
ZNF875	GERD	HC	Prox	Prolif Basal	-0.012	0.057	0.087	-0.03	6.5e-07	0.00841
DBT	GERD	HC	Prox	Prolif Basal	-0.028	0.202	0.258	-0.056	6.54e-07	0.00846
GPR180	GERD	HC	Prox	Prolif Basal	-0.022	0.107	0.147	-0.04	6.59e-07	0.00853
SLC4A1AP	GERD	HC	Prox	Prolif Basal	-0.022	0.213	0.275	-0.062	6.65e-07	0.00861
LAMTOR3	GERD	HC	Prox	Prolif Basal	-0.029	0.292	0.367	-0.075	6.68e-07	0.00865
TSPAN6	GERD	HC	Prox	Prolif Basal	-0.024	0.174	0.227	-0.053	6.69e-07	0.00866
SYF2	GERD	HC	Prox	Prolif Basal	-0.05	0.703	0.782	-0.079	6.73e-07	0.0087
RDH5	GERD	HC	Prox	Prolif Basal	-0.015	0.039	0.065	-0.026	6.73e-07	0.00871
METTL3	GERD	HC	Prox	Prolif Basal	-0.021	0.116	0.157	-0.041	6.75e-07	0.00874
ECRG4	GERD	HC	Prox	Prolif Basal	0.022	0.034	0.017	0.017	6.76e-07	0.00875
MLKL	GERD	HC	Prox	Prolif Basal	-0.021	0.115	0.156	-0.041	6.78e-07	0.00877
SLC10A3	GERD	HC	Prox	Prolif Basal	-0.02	0.139	0.186	-0.047	6.81e-07	0.00882
DHFR	GERD	HC	Prox	Prolif Basal	-0.042	0.37	0.443	-0.073	6.83e-07	0.00884
ABLIM1	GERD	HC	Prox	Prolif Basal	-0.045	0.405	0.475	-0.07	6.84e-07	0.00884
CXorf56	GERD	HC	Prox	Prolif Basal	-0.014	0.067	0.099	-0.032	6.85e-07	0.00886
MEGF6	GERD	HC	Prox	Prolif Basal	-0.021	0.103	0.142	-0.039	6.89e-07	0.00891
FAM49A	GERD	HC	Prox	Prolif Basal	-0.011	0.014	0.031	-0.017	6.9e-07	0.00893
ACTR8	GERD	HC	Prox	Prolif Basal	-0.013	0.093	0.131	-0.038	6.98e-07	0.00904
COQ2	GERD	HC	Prox	Prolif Basal	-0.032	0.279	0.346	-0.067	7e-07	0.00906
PSMD11	GERD	HC	Prox	Prolif Basal	-0.05	0.514	0.608	-0.094	7.04e-07	0.00911
SHOC2	GERD	HC	Prox	Prolif Basal	-0.018	0.196	0.255	-0.059	7.06e-07	0.00914
CXCL3	GERD	HC	Prox	Prolif Basal	0.047	0.068	0.044	0.024	7.08e-07	0.00916
CIZ1	GERD	HC	Prox	Prolif Basal	-0.025	0.175	0.227	-0.052	7.11e-07	0.0092
PARK7	GERD	HC	Prox	Prolif Basal	-0.033	0.953	0.966	-0.013	7.12e-07	0.00921
TBP	GERD	HC	Prox	Prolif Basal	-0.019	0.077	0.111	-0.034	7.14e-07	0.00924
JTB	GERD	HC	Prox	Prolif Basal	-0.051	0.743	0.809	-0.066	7.18e-07	0.00929
TOGARAM1	GERD	HC	Prox	Prolif Basal	-0.017	0.091	0.129	-0.038	7.18e-07	0.00929
LINC01550	GERD	HC	Prox	Prolif Basal	-0.013	0.043	0.07	-0.027	7.21e-07	0.00932
TRMT10B	GERD	HC	Prox	Prolif Basal	-0.019	0.102	0.142	-0.04	7.28e-07	0.00942
KAT6B	GERD	HC	Prox	Prolif Basal	-0.036	0.332	0.404	-0.072	7.32e-07	0.00946
AC007114.2	GERD	HC	Prox	Prolif Basal	-0.013	0.031	0.053	-0.022	7.34e-07	0.0095
SNHG31	GERD	HC	Prox	Prolif Basal	-0.01	0.018	0.036	-0.018	7.35e-07	0.0095
ANO9	GERD	HC	Prox	Prolif Basal	-0.012	0.034	0.058	-0.024	7.42e-07	0.0096
SEM1	GERD	HC	Prox	Prolif Basal	0.051	0.933	0.888	0.045	7.42e-07	0.0096
RIN1	GERD	HC	Prox	Prolif Basal	-0.03	0.293	0.366	-0.073	7.43e-07	0.00962
IFI6	GERD	HC	Prox	Prolif Basal	0.048	0.107	0.078	0.029	7.44e-07	0.00962
RPS6KA1	GERD	HC	Prox	Prolif Basal	-0.026	0.241	0.306	-0.065	7.5e-07	0.0097
SPOP	GERD	HC	Prox	Prolif Basal	-0.035	0.381	0.471	-0.09	7.53e-07	0.00974
ENTR1	GERD	HC	Prox	Prolif Basal	-0.018	0.155	0.206	-0.051	7.54e-07	0.00976
GART	GERD	HC	Prox	Prolif Basal	-0.031	0.301	0.375	-0.074	7.55e-07	0.00977
RPS10-NUDT3	GERD	HC	Prox	Prolif Basal	-0.007	0.021	0.041	-0.02	7.57e-07	0.00979
INTS4	GERD	HC	Prox	Prolif Basal	-0.016	0.07	0.103	-0.033	7.57e-07	0.0098
IBTK	GERD	HC	Prox	Prolif Basal	-0.031	0.176	0.225	-0.049	7.59e-07	0.00982
TNS1	GERD	HC	Prox	Prolif Basal	-0.028	0.166	0.214	-0.048	7.61e-07	0.00984
PDK2	GERD	HC	Prox	Prolif Basal	-0.016	0.168	0.224	-0.056	7.66e-07	0.00991
CASP2	GERD	HC	Prox	Prolif Basal	-0.024	0.159	0.206	-0.047	7.71e-07	0.00998
SNHG19	GERD	HC	Prox	Prolif Basal	-0.033	0.271	0.335	-0.064	7.71e-07	0.00998
ZNF75A	GERD	HC	Prox	Prolif Basal	-0.019	0.104	0.144	-0.04	7.72e-07	0.00998
PGBD2	GERD	HC	Prox	Prolif Basal	-0.018	0.091	0.129	-0.038	7.72e-07	0.00999
ATG4C	GERD	HC	Prox	Prolif Basal	-0.017	0.092	0.129	-0.037	7.74e-07	0.01
RNF113A	GERD	HC	Prox	Prolif Basal	-0.019	0.158	0.209	-0.051	7.74e-07	0.01
ERMP1	GERD	HC	Prox	Prolif Basal	-0.018	0.076	0.109	-0.033	7.8e-07	0.0101
YIPF1	GERD	HC	Prox	Prolif Basal	-0.016	0.076	0.11	-0.034	7.82e-07	0.0101
PEPD	GERD	HC	Prox	Prolif Basal	-0.028	0.212	0.269	-0.057	7.85e-07	0.0102
SCIN	GERD	HC	Prox	Prolif Basal	-0.028	0.171	0.22	-0.049	7.86e-07	0.0102
RNF144B	GERD	HC	Prox	Prolif Basal	-0.016	0.055	0.084	-0.029	7.87e-07	0.0102
UBL4A	GERD	HC	Prox	Prolif Basal	-0.025	0.239	0.305	-0.066	7.94e-07	0.0103
STARD10	GERD	HC	Prox	Prolif Basal	-0.02	0.236	0.305	-0.069	7.95e-07	0.0103
ANAPC4	GERD	HC	Prox	Prolif Basal	-0.022	0.164	0.214	-0.05	7.95e-07	0.0103
KCTD1	GERD	HC	Prox	Prolif Basal	-0.047	0.502	0.592	-0.09	7.99e-07	0.0103
VGLL4	GERD	HC	Prox	Prolif Basal	-0.043	0.49	0.58	-0.09	8.02e-07	0.0104
SCEL	GERD	HC	Prox	Prolif Basal	-0.015	0.089	0.126	-0.037	8.02e-07	0.0104
ZNF670	GERD	HC	Prox	Prolif Basal	-0.012	0.034	0.058	-0.024	8.03e-07	0.0104
WDR13	GERD	HC	Prox	Prolif Basal	-0.03	0.31	0.385	-0.075	8.04e-07	0.0104
AC145124.1	GERD	HC	Prox	Prolif Basal	-0.011	0.036	0.06	-0.024	8.09e-07	0.0105
RAD54L	GERD	HC	Prox	Prolif Basal	-0.014	0.064	0.095	-0.031	8.09e-07	0.0105
PATL1	GERD	HC	Prox	Prolif Basal	-0.019	0.11	0.15	-0.04	8.16e-07	0.0106
CASC19	GERD	HC	Prox	Prolif Basal	-0.058	0.318	0.373	-0.055	8.18e-07	0.0106
METTL23	GERD	HC	Prox	Prolif Basal	-0.035	0.411	0.502	-0.091	8.2e-07	0.0106
SMIM8	GERD	HC	Prox	Prolif Basal	-0.019	0.139	0.186	-0.047	8.21e-07	0.0106
SAP30	GERD	HC	Prox	Prolif Basal	0.066	0.358	0.332	0.026	8.21e-07	0.0106
PPP6C	GERD	HC	Prox	Prolif Basal	-0.025	0.234	0.298	-0.064	8.22e-07	0.0106
DENND6A	GERD	HC	Prox	Prolif Basal	-0.022	0.141	0.186	-0.045	8.22e-07	0.0106
MICALL2	GERD	HC	Prox	Prolif Basal	-0.018	0.104	0.143	-0.039	8.23e-07	0.0106
SAR1A	GERD	HC	Prox	Prolif Basal	-0.037	0.372	0.45	-0.078	8.25e-07	0.0107
GBA	GERD	HC	Prox	Prolif Basal	-0.018	0.078	0.112	-0.034	8.25e-07	0.0107
HSP90AB1	GERD	HC	Prox	Prolif Basal	0.017	0.995	0.995	0	8.26e-07	0.0107
CYB5R4	GERD	HC	Prox	Prolif Basal	-0.015	0.124	0.168	-0.044	8.27e-07	0.0107
CCNL2	GERD	HC	Prox	Prolif Basal	-0.028	0.225	0.284	-0.059	8.28e-07	0.0107
CTBP2	GERD	HC	Prox	Prolif Basal	-0.032	0.287	0.356	-0.069	8.31e-07	0.0107
HOXA2	GERD	HC	Prox	Prolif Basal	-0.013	0.043	0.069	-0.026	8.38e-07	0.0108
OSER1-DT	GERD	HC	Prox	Prolif Basal	-0.012	0.047	0.075	-0.028	8.48e-07	0.011
HS6ST1	GERD	HC	Prox	Prolif Basal	-0.023	0.147	0.194	-0.047	8.48e-07	0.011
ZNF223	GERD	HC	Prox	Prolif Basal	-0.009	0.019	0.037	-0.018	8.49e-07	0.011
NDRG2	GERD	HC	Prox	Prolif Basal	-0.022	0.22	0.282	-0.062	8.51e-07	0.011
BIRC2	GERD	HC	Prox	Prolif Basal	-0.024	0.184	0.238	-0.054	8.52e-07	0.011
STX8	GERD	HC	Prox	Prolif Basal	-0.029	0.325	0.403	-0.078	8.53e-07	0.011
YIPF2	GERD	HC	Prox	Prolif Basal	-0.018	0.179	0.236	-0.057	8.54e-07	0.011
AP003469.4	GERD	HC	Prox	Prolif Basal	-0.011	0.012	0.027	-0.015	8.58e-07	0.0111
TMEM167A	GERD	HC	Prox	Prolif Basal	-0.04	0.431	0.518	-0.087	8.6e-07	0.0111
DENND10	GERD	HC	Prox	Prolif Basal	-0.024	0.236	0.301	-0.065	8.66e-07	0.0112
CRYZL1	GERD	HC	Prox	Prolif Basal	-0.025	0.181	0.233	-0.052	8.68e-07	0.0112
AC104506.1	GERD	HC	Prox	Prolif Basal	-0.007	0.018	0.035	-0.017	8.69e-07	0.0112
TRAF3	GERD	HC	Prox	Prolif Basal	-0.02	0.125	0.169	-0.044	8.69e-07	0.0112
RMND5B	GERD	HC	Prox	Prolif Basal	-0.019	0.138	0.184	-0.046	8.72e-07	0.0113
COQ8A	GERD	HC	Prox	Prolif Basal	-0.019	0.138	0.184	-0.046	8.72e-07	0.0113
TRMT6	GERD	HC	Prox	Prolif Basal	-0.027	0.255	0.319	-0.064	8.76e-07	0.0113
CKS2	GERD	HC	Prox	Prolif Basal	0.07	0.593	0.577	0.016	8.79e-07	0.0114
CLYBL	GERD	HC	Prox	Prolif Basal	-0.02	0.096	0.133	-0.037	8.8e-07	0.0114
KEAP1	GERD	HC	Prox	Prolif Basal	-0.03	0.318	0.394	-0.076	8.81e-07	0.0114
XRCC4	GERD	HC	Prox	Prolif Basal	-0.023	0.157	0.206	-0.049	8.82e-07	0.0114
OXSM	GERD	HC	Prox	Prolif Basal	-0.019	0.13	0.174	-0.044	8.83e-07	0.0114
GPAT4	GERD	HC	Prox	Prolif Basal	-0.016	0.052	0.08	-0.028	8.89e-07	0.0115
PHF10	GERD	HC	Prox	Prolif Basal	-0.024	0.22	0.28	-0.06	8.91e-07	0.0115
CAMLG	GERD	HC	Prox	Prolif Basal	0.047	0.658	0.664	-0.006	8.92e-07	0.0115
PRKCZ	GERD	HC	Prox	Prolif Basal	-0.017	0.112	0.153	-0.041	8.93e-07	0.0115
TCTN1	GERD	HC	Prox	Prolif Basal	-0.018	0.143	0.191	-0.048	8.94e-07	0.0116
ZFP3	GERD	HC	Prox	Prolif Basal	-0.01	0.02	0.038	-0.018	8.95e-07	0.0116
CBFA2T3	GERD	HC	Prox	Prolif Basal	-0.011	0.014	0.03	-0.016	8.99e-07	0.0116
ZNF43	GERD	HC	Prox	Prolif Basal	-0.024	0.151	0.199	-0.048	9e-07	0.0116
ACOT7	GERD	HC	Prox	Prolif Basal	-0.021	0.215	0.275	-0.06	9.02e-07	0.0117
EFS	GERD	HC	Prox	Prolif Basal	-0.019	0.157	0.207	-0.05	9.06e-07	0.0117
RNPEP	GERD	HC	Prox	Prolif Basal	-0.036	0.386	0.469	-0.083	9.1e-07	0.0118
ATP5F1B	GERD	HC	Prox	Prolif Basal	-0.038	0.938	0.957	-0.019	9.11e-07	0.0118
MRPL40	GERD	HC	Prox	Prolif Basal	-0.048	0.615	0.701	-0.086	9.13e-07	0.0118
AL391840.3	GERD	HC	Prox	Prolif Basal	-0.012	0.019	0.037	-0.018	9.15e-07	0.0118
HTRA2	GERD	HC	Prox	Prolif Basal	-0.024	0.221	0.283	-0.062	9.15e-07	0.0118
BRI3BP	GERD	HC	Prox	Prolif Basal	-0.029	0.26	0.325	-0.065	9.16e-07	0.0118
CA11	GERD	HC	Prox	Prolif Basal	-0.014	0.095	0.134	-0.039	9.16e-07	0.0119
BCL2L13	GERD	HC	Prox	Prolif Basal	-0.023	0.23	0.294	-0.064	9.19e-07	0.0119
SPIN4	GERD	HC	Prox	Prolif Basal	-0.019	0.057	0.086	-0.029	9.19e-07	0.0119
SLC5A6	GERD	HC	Prox	Prolif Basal	-0.015	0.058	0.087	-0.029	9.2e-07	0.0119
RNF41	GERD	HC	Prox	Prolif Basal	-0.021	0.121	0.163	-0.042	9.22e-07	0.0119
BCL2L15	GERD	HC	Prox	Prolif Basal	-0.011	0.024	0.043	-0.019	9.22e-07	0.0119
UBE2W	GERD	HC	Prox	Prolif Basal	-0.021	0.147	0.195	-0.048	9.33e-07	0.0121
MIR29B2CHG	GERD	HC	Prox	Prolif Basal	-0.017	0.037	0.061	-0.024	9.33e-07	0.0121
COP1	GERD	HC	Prox	Prolif Basal	-0.021	0.136	0.181	-0.045	9.4e-07	0.0122
METTL25	GERD	HC	Prox	Prolif Basal	-0.015	0.106	0.147	-0.041	9.42e-07	0.0122
TSTD2	GERD	HC	Prox	Prolif Basal	-0.011	0.064	0.095	-0.031	9.43e-07	0.0122
INF2	GERD	HC	Prox	Prolif Basal	-0.019	0.135	0.18	-0.045	9.43e-07	0.0122
NOL11	GERD	HC	Prox	Prolif Basal	-0.032	0.304	0.377	-0.073	9.44e-07	0.0122
CRY1	GERD	HC	Prox	Prolif Basal	-0.012	0.04	0.065	-0.025	9.46e-07	0.0122
ANAPC1	GERD	HC	Prox	Prolif Basal	-0.02	0.147	0.194	-0.047	9.49e-07	0.0123
EXOSC1	GERD	HC	Prox	Prolif Basal	-0.029	0.274	0.342	-0.068	9.53e-07	0.0123
MSANTD3	GERD	HC	Prox	Prolif Basal	-0.021	0.168	0.22	-0.052	9.62e-07	0.0125
UNK	GERD	HC	Prox	Prolif Basal	-0.017	0.095	0.133	-0.038	9.71e-07	0.0126
AL033381.3	GERD	HC	Prox	Prolif Basal	-0.009	0.012	0.027	-0.015	9.72e-07	0.0126
NCOA5	GERD	HC	Prox	Prolif Basal	-0.014	0.063	0.093	-0.03	9.73e-07	0.0126
AC005696.1	GERD	HC	Prox	Prolif Basal	-0.008	0.014	0.03	-0.016	9.78e-07	0.0127
LINC02035	GERD	HC	Prox	Prolif Basal	-0.013	0.017	0.035	-0.018	9.79e-07	0.0127
SH2B1	GERD	HC	Prox	Prolif Basal	-0.016	0.094	0.131	-0.037	9.83e-07	0.0127
RHOG	GERD	HC	Prox	Prolif Basal	-0.025	0.241	0.306	-0.065	9.85e-07	0.0127
KIFC2	GERD	HC	Prox	Prolif Basal	-0.015	0.033	0.055	-0.022	9.87e-07	0.0128
HOXA-AS2	GERD	HC	Prox	Prolif Basal	-0.016	0.071	0.103	-0.032	9.9e-07	0.0128
CENPU	GERD	HC	Prox	Prolif Basal	-0.044	0.394	0.461	-0.067	9.95e-07	0.0129
LINC01151	GERD	HC	Prox	Prolif Basal	-0.013	0.027	0.048	-0.021	9.99e-07	0.0129
OIP5	GERD	HC	Prox	Prolif Basal	-0.019	0.119	0.161	-0.042	1e-06	0.013
PCNX4	GERD	HC	Prox	Prolif Basal	-0.03	0.15	0.194	-0.044	1e-06	0.013
EHF	GERD	HC	Prox	Prolif Basal	0.045	0.736	0.735	0.001	1e-06	0.013
ZNF211	GERD	HC	Prox	Prolif Basal	-0.009	0.012	0.028	-0.016	1e-06	0.013
MTFMT	GERD	HC	Prox	Prolif Basal	-0.019	0.127	0.171	-0.044	1.03e-06	0.0133
EDA	GERD	HC	Prox	Prolif Basal	-0.012	0.028	0.049	-0.021	1.03e-06	0.0133
PTPRS	GERD	HC	Prox	Prolif Basal	-0.012	0.081	0.116	-0.035	1.03e-06	0.0134
CORO1B	GERD	HC	Prox	Prolif Basal	-0.035	0.408	0.495	-0.087	1.03e-06	0.0134
AGO4	GERD	HC	Prox	Prolif Basal	-0.013	0.039	0.064	-0.025	1.04e-06	0.0134
DLST	GERD	HC	Prox	Prolif Basal	-0.024	0.201	0.258	-0.057	1.04e-06	0.0134
SEC23B	GERD	HC	Prox	Prolif Basal	-0.019	0.122	0.164	-0.042	1.04e-06	0.0134
ZNF317	GERD	HC	Prox	Prolif Basal	-0.012	0.04	0.065	-0.025	1.04e-06	0.0135
KIAA2026	GERD	HC	Prox	Prolif Basal	-0.029	0.195	0.247	-0.052	1.05e-06	0.0136
ANKRD10	GERD	HC	Prox	Prolif Basal	-0.026	0.255	0.323	-0.068	1.05e-06	0.0136
BCL2L2	GERD	HC	Prox	Prolif Basal	-0.019	0.075	0.108	-0.033	1.05e-06	0.0136
MED13	GERD	HC	Prox	Prolif Basal	-0.025	0.177	0.227	-0.05	1.05e-06	0.0136
PLEKHM1	GERD	HC	Prox	Prolif Basal	-0.011	0.047	0.074	-0.027	1.06e-06	0.0137
PREB	GERD	HC	Prox	Prolif Basal	-0.016	0.102	0.141	-0.039	1.06e-06	0.0137
SKIV2L	GERD	HC	Prox	Prolif Basal	-0.011	0.037	0.061	-0.024	1.06e-06	0.0137
EXOG	GERD	HC	Prox	Prolif Basal	-0.017	0.099	0.138	-0.039	1.06e-06	0.0138
NOL8	GERD	HC	Prox	Prolif Basal	-0.035	0.297	0.361	-0.064	1.07e-06	0.0138
PPP6R3	GERD	HC	Prox	Prolif Basal	-0.028	0.189	0.24	-0.051	1.07e-06	0.0138
TMA16	GERD	HC	Prox	Prolif Basal	-0.032	0.381	0.466	-0.085	1.07e-06	0.0139
ATP13A3	GERD	HC	Prox	Prolif Basal	-0.029	0.173	0.221	-0.048	1.08e-06	0.0139
SLITRK5	GERD	HC	Prox	Prolif Basal	-0.014	0.013	0.028	-0.015	1.09e-06	0.0141
EEF1AKMT1	GERD	HC	Prox	Prolif Basal	-0.016	0.144	0.192	-0.048	1.09e-06	0.0141
CDC42BPA	GERD	HC	Prox	Prolif Basal	-0.02	0.093	0.13	-0.037	1.1e-06	0.0142
PARVA	GERD	HC	Prox	Prolif Basal	-0.028	0.227	0.286	-0.059	1.1e-06	0.0142
CELF2	GERD	HC	Prox	Prolif Basal	-0.012	0.015	0.031	-0.016	1.11e-06	0.0143
TAMM41	GERD	HC	Prox	Prolif Basal	-0.021	0.126	0.168	-0.042	1.11e-06	0.0143
PLCXD1	GERD	HC	Prox	Prolif Basal	-0.019	0.077	0.11	-0.033	1.11e-06	0.0143
MKRN2OS	GERD	HC	Prox	Prolif Basal	-0.01	0.022	0.042	-0.02	1.11e-06	0.0144
VRK2	GERD	HC	Prox	Prolif Basal	-0.022	0.169	0.22	-0.051	1.12e-06	0.0144
CDADC1	GERD	HC	Prox	Prolif Basal	-0.016	0.082	0.117	-0.035	1.12e-06	0.0144
HNRNPL	GERD	HC	Prox	Prolif Basal	-0.047	0.499	0.574	-0.075	1.12e-06	0.0145
PCSK7	GERD	HC	Prox	Prolif Basal	-0.025	0.14	0.184	-0.044	1.12e-06	0.0146
SDCCAG8	GERD	HC	Prox	Prolif Basal	-0.027	0.292	0.365	-0.073	1.13e-06	0.0147
NPAT	GERD	HC	Prox	Prolif Basal	-0.024	0.16	0.208	-0.048	1.14e-06	0.0148
CHST15	GERD	HC	Prox	Prolif Basal	-0.012	0.023	0.042	-0.019	1.15e-06	0.0149
TSGA10	GERD	HC	Prox	Prolif Basal	-0.017	0.079	0.113	-0.034	1.15e-06	0.0149
UBE2F	GERD	HC	Prox	Prolif Basal	-0.024	0.184	0.237	-0.053	1.15e-06	0.0149
TP53	GERD	HC	Prox	Prolif Basal	-0.04	0.333	0.401	-0.068	1.15e-06	0.0149
CCNE2	GERD	HC	Prox	Prolif Basal	-0.031	0.154	0.199	-0.045	1.15e-06	0.0149
UAP1	GERD	HC	Prox	Prolif Basal	-0.021	0.159	0.208	-0.049	1.16e-06	0.015
QRSL1	GERD	HC	Prox	Prolif Basal	-0.015	0.129	0.175	-0.046	1.16e-06	0.0151
SLC10A7	GERD	HC	Prox	Prolif Basal	-0.015	0.04	0.064	-0.024	1.17e-06	0.0152
ZNF16	GERD	HC	Prox	Prolif Basal	-0.013	0.029	0.051	-0.022	1.18e-06	0.0152
CDS2	GERD	HC	Prox	Prolif Basal	-0.021	0.129	0.172	-0.043	1.18e-06	0.0153
YARS2	GERD	HC	Prox	Prolif Basal	-0.025	0.249	0.316	-0.067	1.18e-06	0.0153
DDX55	GERD	HC	Prox	Prolif Basal	-0.019	0.169	0.221	-0.052	1.18e-06	0.0153
SLC35A1	GERD	HC	Prox	Prolif Basal	-0.02	0.096	0.134	-0.038	1.2e-06	0.0155
COQ6	GERD	HC	Prox	Prolif Basal	-0.017	0.111	0.152	-0.041	1.2e-06	0.0155
SLC39A13	GERD	HC	Prox	Prolif Basal	-0.012	0.058	0.087	-0.029	1.21e-06	0.0157
GFM1	GERD	HC	Prox	Prolif Basal	-0.025	0.175	0.224	-0.049	1.21e-06	0.0157
FOXK1	GERD	HC	Prox	Prolif Basal	-0.021	0.122	0.164	-0.042	1.21e-06	0.0157
TUBGCP6	GERD	HC	Prox	Prolif Basal	-0.014	0.032	0.054	-0.022	1.22e-06	0.0158
HOMER3	GERD	HC	Prox	Prolif Basal	-0.018	0.106	0.145	-0.039	1.23e-06	0.0158
RSAD1	GERD	HC	Prox	Prolif Basal	-0.017	0.083	0.117	-0.034	1.23e-06	0.0159
JMJD1C	GERD	HC	Prox	Prolif Basal	-0.032	0.28	0.347	-0.067	1.23e-06	0.016
TCP11L1	GERD	HC	Prox	Prolif Basal	-0.014	0.042	0.067	-0.025	1.24e-06	0.016
SMC5	GERD	HC	Prox	Prolif Basal	-0.043	0.42	0.503	-0.083	1.24e-06	0.016
SMARCC1	GERD	HC	Prox	Prolif Basal	-0.038	0.408	0.493	-0.085	1.24e-06	0.0161
NFE2L1	GERD	HC	Prox	Prolif Basal	-0.019	0.202	0.262	-0.06	1.25e-06	0.0162
AKAP11	GERD	HC	Prox	Prolif Basal	-0.022	0.12	0.16	-0.04	1.26e-06	0.0162
DCAF4	GERD	HC	Prox	Prolif Basal	-0.014	0.051	0.078	-0.027	1.26e-06	0.0163
NOTCH2	GERD	HC	Prox	Prolif Basal	-0.021	0.141	0.187	-0.046	1.26e-06	0.0163
SLC25A12	GERD	HC	Prox	Prolif Basal	-0.023	0.171	0.222	-0.051	1.26e-06	0.0163
PPP2CA	GERD	HC	Prox	Prolif Basal	-0.042	0.439	0.525	-0.086	1.26e-06	0.0163
COMMD2	GERD	HC	Prox	Prolif Basal	-0.031	0.323	0.397	-0.074	1.27e-06	0.0164
EIF2D	GERD	HC	Prox	Prolif Basal	-0.029	0.286	0.356	-0.07	1.27e-06	0.0164
C4orf46	GERD	HC	Prox	Prolif Basal	-0.018	0.093	0.129	-0.036	1.27e-06	0.0164
FTL	GERD	HC	Prox	Prolif Basal	0.021	1	0.999	0.001	1.27e-06	0.0164
ZNF638	GERD	HC	Prox	Prolif Basal	-0.04	0.361	0.433	-0.072	1.27e-06	0.0165
ZNF84	GERD	HC	Prox	Prolif Basal	-0.019	0.105	0.144	-0.039	1.28e-06	0.0165
SERPINB13	GERD	HC	Prox	Prolif Basal	-0.023	0.143	0.187	-0.044	1.28e-06	0.0165
AGGF1	GERD	HC	Prox	Prolif Basal	-0.036	0.356	0.435	-0.079	1.28e-06	0.0166
TNRC6B	GERD	HC	Prox	Prolif Basal	-0.045	0.5	0.585	-0.085	1.28e-06	0.0166
NXN	GERD	HC	Prox	Prolif Basal	-0.023	0.193	0.247	-0.054	1.29e-06	0.0166
NIPSNAP2	GERD	HC	Prox	Prolif Basal	-0.046	0.531	0.615	-0.084	1.29e-06	0.0167
FASTKD5	GERD	HC	Prox	Prolif Basal	-0.013	0.063	0.093	-0.03	1.29e-06	0.0167
NELFB	GERD	HC	Prox	Prolif Basal	-0.023	0.213	0.272	-0.059	1.3e-06	0.0168
EYA2	GERD	HC	Prox	Prolif Basal	-0.013	0.061	0.091	-0.03	1.3e-06	0.0168
AC124283.1	GERD	HC	Prox	Prolif Basal	-0.008	0.016	0.032	-0.016	1.3e-06	0.0168
ZNF445	GERD	HC	Prox	Prolif Basal	-0.019	0.071	0.102	-0.031	1.3e-06	0.0168
EXO1	GERD	HC	Prox	Prolif Basal	-0.021	0.086	0.121	-0.035	1.3e-06	0.0169
SOAT1	GERD	HC	Prox	Prolif Basal	-0.019	0.044	0.07	-0.026	1.31e-06	0.0169
ZW10	GERD	HC	Prox	Prolif Basal	-0.019	0.122	0.165	-0.043	1.31e-06	0.0169
TMEM127	GERD	HC	Prox	Prolif Basal	-0.015	0.081	0.116	-0.035	1.31e-06	0.017
STOML1	GERD	HC	Prox	Prolif Basal	-0.015	0.073	0.106	-0.033	1.32e-06	0.017
SKP1	GERD	HC	Prox	Prolif Basal	-0.039	0.933	0.955	-0.022	1.34e-06	0.0173
NUBPL	GERD	HC	Prox	Prolif Basal	-0.018	0.105	0.144	-0.039	1.34e-06	0.0174
BRWD1	GERD	HC	Prox	Prolif Basal	-0.031	0.249	0.31	-0.061	1.34e-06	0.0174
RANBP2	GERD	HC	Prox	Prolif Basal	-0.033	0.236	0.292	-0.056	1.35e-06	0.0175
MAPKAPK5-AS1	GERD	HC	Prox	Prolif Basal	-0.023	0.242	0.306	-0.064	1.36e-06	0.0176
HIPK1	GERD	HC	Prox	Prolif Basal	-0.026	0.145	0.188	-0.043	1.36e-06	0.0176
INPP5F	GERD	HC	Prox	Prolif Basal	-0.015	0.115	0.156	-0.041	1.36e-06	0.0176
NKRF	GERD	HC	Prox	Prolif Basal	-0.018	0.084	0.118	-0.034	1.37e-06	0.0177
ASB9	GERD	HC	Prox	Prolif Basal	-0.011	0.02	0.039	-0.019	1.37e-06	0.0177
TMEM33	GERD	HC	Prox	Prolif Basal	-0.032	0.264	0.325	-0.061	1.39e-06	0.018
Z83843.1	GERD	HC	Prox	Prolif Basal	-0.018	0.061	0.09	-0.029	1.39e-06	0.018
USP9X	GERD	HC	Prox	Prolif Basal	-0.025	0.237	0.3	-0.063	1.41e-06	0.0183
RBBP4	GERD	HC	Prox	Prolif Basal	-0.044	0.509	0.595	-0.086	1.42e-06	0.0183
DNAJC13	GERD	HC	Prox	Prolif Basal	-0.021	0.148	0.194	-0.046	1.42e-06	0.0183
GEMIN4	GERD	HC	Prox	Prolif Basal	-0.015	0.107	0.147	-0.04	1.42e-06	0.0184
LIMD1	GERD	HC	Prox	Prolif Basal	-0.015	0.066	0.097	-0.031	1.43e-06	0.0185
SLC2A10	GERD	HC	Prox	Prolif Basal	-0.01	0.022	0.041	-0.019	1.43e-06	0.0185
AASS	GERD	HC	Prox	Prolif Basal	-0.024	0.175	0.225	-0.05	1.43e-06	0.0185
GXYLT1	GERD	HC	Prox	Prolif Basal	-0.022	0.078	0.11	-0.032	1.43e-06	0.0185
REC8	GERD	HC	Prox	Prolif Basal	-0.009	0.016	0.033	-0.017	1.44e-06	0.0186
CYC1	GERD	HC	Prox	Prolif Basal	-0.05	0.828	0.882	-0.054	1.44e-06	0.0187
MTMR2	GERD	HC	Prox	Prolif Basal	-0.02	0.08	0.113	-0.033	1.44e-06	0.0187
HPS1	GERD	HC	Prox	Prolif Basal	-0.02	0.203	0.26	-0.057	1.44e-06	0.0187
KNTC1	GERD	HC	Prox	Prolif Basal	-0.025	0.128	0.17	-0.042	1.44e-06	0.0187
APOL1	GERD	HC	Prox	Prolif Basal	-0.018	0.095	0.131	-0.036	1.45e-06	0.0187
CPSF1	GERD	HC	Prox	Prolif Basal	-0.016	0.088	0.124	-0.036	1.45e-06	0.0188
ANO1	GERD	HC	Prox	Prolif Basal	-0.014	0.067	0.098	-0.031	1.46e-06	0.0189
SLC2A8	GERD	HC	Prox	Prolif Basal	-0.015	0.11	0.15	-0.04	1.46e-06	0.0189
TMEM191C	GERD	HC	Prox	Prolif Basal	-0.012	0.043	0.068	-0.025	1.46e-06	0.0189
PRKCQ-AS1	GERD	HC	Prox	Prolif Basal	-0.016	0.101	0.139	-0.038	1.46e-06	0.0189
IPO8	GERD	HC	Prox	Prolif Basal	-0.021	0.137	0.182	-0.045	1.46e-06	0.0189
NUP62	GERD	HC	Prox	Prolif Basal	-0.027	0.266	0.332	-0.066	1.46e-06	0.0189
MSRB2	GERD	HC	Prox	Prolif Basal	-0.045	0.577	0.661	-0.084	1.47e-06	0.019
RIPOR1	GERD	HC	Prox	Prolif Basal	-0.014	0.031	0.053	-0.022	1.47e-06	0.019
EFHC1	GERD	HC	Prox	Prolif Basal	-0.023	0.1	0.137	-0.037	1.47e-06	0.019
ARMC6	GERD	HC	Prox	Prolif Basal	-0.016	0.156	0.206	-0.05	1.47e-06	0.019
ANKRD12	GERD	HC	Prox	Prolif Basal	-0.051	0.595	0.663	-0.068	1.47e-06	0.019
TFCP2	GERD	HC	Prox	Prolif Basal	-0.02	0.094	0.129	-0.035	1.47e-06	0.0191
MIR99AHG	GERD	HC	Prox	Prolif Basal	-0.045	0.388	0.459	-0.071	1.48e-06	0.0191
MLF2	GERD	HC	Prox	Prolif Basal	-0.05	0.709	0.786	-0.077	1.48e-06	0.0192
RAB40C	GERD	HC	Prox	Prolif Basal	-0.016	0.117	0.159	-0.042	1.48e-06	0.0192
SRSF9	GERD	HC	Prox	Prolif Basal	-0.046	0.861	0.906	-0.045	1.49e-06	0.0193
ZNF180	GERD	HC	Prox	Prolif Basal	-0.016	0.048	0.075	-0.027	1.5e-06	0.0193
IRF1	GERD	HC	Prox	Prolif Basal	0.074	0.474	0.471	0.003	1.5e-06	0.0194
SLC25A51	GERD	HC	Prox	Prolif Basal	-0.013	0.046	0.072	-0.026	1.51e-06	0.0196
TAF4	GERD	HC	Prox	Prolif Basal	-0.012	0.032	0.054	-0.022	1.52e-06	0.0196
EIF4E3	GERD	HC	Prox	Prolif Basal	-0.013	0.063	0.093	-0.03	1.52e-06	0.0196
MRPS24	GERD	HC	Prox	Prolif Basal	0.03	0.878	0.889	-0.011	1.52e-06	0.0196
NPAS2	GERD	HC	Prox	Prolif Basal	-0.011	0.028	0.049	-0.021	1.52e-06	0.0197
PCNX3	GERD	HC	Prox	Prolif Basal	-0.013	0.048	0.074	-0.026	1.53e-06	0.0198
MYO10	GERD	HC	Prox	Prolif Basal	-0.019	0.127	0.17	-0.043	1.53e-06	0.0198
AL135925.1	GERD	HC	Prox	Prolif Basal	-0.009	0.028	0.049	-0.021	1.53e-06	0.0198
PIK3C2A	GERD	HC	Prox	Prolif Basal	-0.02	0.164	0.214	-0.05	1.53e-06	0.0198
TIAM1	GERD	HC	Prox	Prolif Basal	-0.018	0.105	0.144	-0.039	1.53e-06	0.0198
BMP4	GERD	HC	Prox	Prolif Basal	-0.01	0.034	0.058	-0.024	1.53e-06	0.0198
CAP1	GERD	HC	Prox	Prolif Basal	-0.045	0.497	0.58	-0.083	1.54e-06	0.0199
NUDT5	GERD	HC	Prox	Prolif Basal	-0.048	0.537	0.618	-0.081	1.54e-06	0.02
RGS10	GERD	HC	Prox	Prolif Basal	-0.04	0.492	0.572	-0.08	1.55e-06	0.02
TRIP6	GERD	HC	Prox	Prolif Basal	-0.045	0.545	0.638	-0.093	1.56e-06	0.0202
NR1D1	GERD	HC	Prox	Prolif Basal	0.018	0.037	0.02	0.017	1.56e-06	0.0202
ZDHHC16	GERD	HC	Prox	Prolif Basal	-0.019	0.188	0.244	-0.056	1.57e-06	0.0203
TEX261	GERD	HC	Prox	Prolif Basal	-0.015	0.115	0.156	-0.041	1.57e-06	0.0204
ANAPC15	GERD	HC	Prox	Prolif Basal	-0.044	0.52	0.606	-0.086	1.57e-06	0.0204
AC239809.3	GERD	HC	Prox	Prolif Basal	-0.012	0.016	0.032	-0.016	1.58e-06	0.0204
SARS2	GERD	HC	Prox	Prolif Basal	-0.015	0.154	0.205	-0.051	1.58e-06	0.0204
SPTBN2	GERD	HC	Prox	Prolif Basal	-0.013	0.045	0.071	-0.026	1.58e-06	0.0205
ICE2	GERD	HC	Prox	Prolif Basal	-0.031	0.242	0.302	-0.06	1.59e-06	0.0206
ZNF394	GERD	HC	Prox	Prolif Basal	-0.016	0.127	0.169	-0.042	1.6e-06	0.0207
L3MBTL1	GERD	HC	Prox	Prolif Basal	-0.014	0.045	0.071	-0.026	1.61e-06	0.0208
MPLKIP	GERD	HC	Prox	Prolif Basal	-0.044	0.54	0.643	-0.103	1.61e-06	0.0208
ZNF408	GERD	HC	Prox	Prolif Basal	-0.011	0.046	0.072	-0.026	1.61e-06	0.0208
DHX32	GERD	HC	Prox	Prolif Basal	-0.022	0.144	0.19	-0.046	1.62e-06	0.0209
SLMAP	GERD	HC	Prox	Prolif Basal	-0.03	0.249	0.311	-0.062	1.62e-06	0.0209
TUG1	GERD	HC	Prox	Prolif Basal	-0.03	0.226	0.281	-0.055	1.63e-06	0.0211
TBC1D12	GERD	HC	Prox	Prolif Basal	-0.013	0.055	0.084	-0.029	1.63e-06	0.0211
ZMYND11	GERD	HC	Prox	Prolif Basal	-0.027	0.253	0.318	-0.065	1.63e-06	0.0211
SNRNP35	GERD	HC	Prox	Prolif Basal	-0.029	0.297	0.366	-0.069	1.64e-06	0.0212
ITM2A	GERD	HC	Prox	Prolif Basal	-0.027	0.108	0.146	-0.038	1.65e-06	0.0214
LMF1	GERD	HC	Prox	Prolif Basal	-0.012	0.049	0.076	-0.027	1.66e-06	0.0215
UBE2G2	GERD	HC	Prox	Prolif Basal	-0.034	0.299	0.367	-0.068	1.67e-06	0.0215
SAFB	GERD	HC	Prox	Prolif Basal	-0.035	0.352	0.427	-0.075	1.67e-06	0.0216
GARS-DT	GERD	HC	Prox	Prolif Basal	-0.023	0.106	0.143	-0.037	1.67e-06	0.0217
METTL1	GERD	HC	Prox	Prolif Basal	-0.02	0.13	0.173	-0.043	1.68e-06	0.0217
KLF7	GERD	HC	Prox	Prolif Basal	-0.015	0.066	0.097	-0.031	1.68e-06	0.0217
TANC1	GERD	HC	Prox	Prolif Basal	-0.023	0.193	0.246	-0.053	1.68e-06	0.0217
TMEM209	GERD	HC	Prox	Prolif Basal	-0.017	0.084	0.118	-0.034	1.69e-06	0.0218
FBXO25	GERD	HC	Prox	Prolif Basal	-0.016	0.154	0.204	-0.05	1.69e-06	0.0219
ZNF107	GERD	HC	Prox	Prolif Basal	-0.019	0.089	0.123	-0.034	1.69e-06	0.0219
MAPRE1	GERD	HC	Prox	Prolif Basal	-0.029	0.29	0.357	-0.067	1.69e-06	0.0219
ZNF234	GERD	HC	Prox	Prolif Basal	-0.013	0.032	0.054	-0.022	1.69e-06	0.0219
PSMB2	GERD	HC	Prox	Prolif Basal	-0.053	0.726	0.81	-0.084	1.69e-06	0.0219
SPRYD7	GERD	HC	Prox	Prolif Basal	-0.022	0.205	0.264	-0.059	1.7e-06	0.022
ZBTB33	GERD	HC	Prox	Prolif Basal	-0.02	0.115	0.155	-0.04	1.7e-06	0.022
SNX10	GERD	HC	Prox	Prolif Basal	0.018	0.037	0.02	0.017	1.7e-06	0.022
NUP35	GERD	HC	Prox	Prolif Basal	-0.022	0.175	0.225	-0.05	1.7e-06	0.0221
SLC30A9	GERD	HC	Prox	Prolif Basal	-0.02	0.189	0.244	-0.055	1.71e-06	0.0221
AC015871.7	GERD	HC	Prox	Prolif Basal	-0.014	0.028	0.049	-0.021	1.72e-06	0.0223
NFIC	GERD	HC	Prox	Prolif Basal	-0.046	0.776	0.821	-0.045	1.74e-06	0.0226
COPS9	GERD	HC	Prox	Prolif Basal	0.054	0.845	0.784	0.061	1.76e-06	0.0227
BIN3	GERD	HC	Prox	Prolif Basal	-0.016	0.117	0.159	-0.042	1.76e-06	0.0228
INSIG2	GERD	HC	Prox	Prolif Basal	-0.02	0.106	0.145	-0.039	1.77e-06	0.023
RIN2	GERD	HC	Prox	Prolif Basal	-0.036	0.355	0.432	-0.077	1.77e-06	0.023
MTOR	GERD	HC	Prox	Prolif Basal	-0.015	0.096	0.133	-0.037	1.78e-06	0.0231
CDC42EP5	GERD	HC	Prox	Prolif Basal	0.059	0.319	0.297	0.022	1.79e-06	0.0231
TBRG4	GERD	HC	Prox	Prolif Basal	-0.025	0.225	0.286	-0.061	1.79e-06	0.0232
MAGT1	GERD	HC	Prox	Prolif Basal	-0.024	0.221	0.28	-0.059	1.8e-06	0.0233
PPP1R7	GERD	HC	Prox	Prolif Basal	-0.043	0.52	0.606	-0.086	1.8e-06	0.0233
INVS	GERD	HC	Prox	Prolif Basal	-0.013	0.039	0.064	-0.025	1.81e-06	0.0234
GATB	GERD	HC	Prox	Prolif Basal	-0.02	0.137	0.182	-0.045	1.81e-06	0.0235
HSD17B12	GERD	HC	Prox	Prolif Basal	-0.045	0.493	0.583	-0.09	1.82e-06	0.0236
CARNMT1	GERD	HC	Prox	Prolif Basal	-0.022	0.143	0.187	-0.044	1.82e-06	0.0236
PLEKHG3	GERD	HC	Prox	Prolif Basal	-0.02	0.125	0.166	-0.041	1.83e-06	0.0236
SMIM15	GERD	HC	Prox	Prolif Basal	-0.041	0.452	0.537	-0.085	1.83e-06	0.0237
MAVS	GERD	HC	Prox	Prolif Basal	-0.02	0.143	0.188	-0.045	1.83e-06	0.0237
SMIM10L1	GERD	HC	Prox	Prolif Basal	-0.026	0.28	0.35	-0.07	1.84e-06	0.0238
ERCC8	GERD	HC	Prox	Prolif Basal	-0.013	0.072	0.104	-0.032	1.84e-06	0.0238
NUP62CL	GERD	HC	Prox	Prolif Basal	-0.011	0.033	0.055	-0.022	1.84e-06	0.0238
TMEM177	GERD	HC	Prox	Prolif Basal	-0.018	0.102	0.14	-0.038	1.84e-06	0.0239
TCAF1	GERD	HC	Prox	Prolif Basal	-0.033	0.296	0.362	-0.066	1.85e-06	0.0239
GRPEL1	GERD	HC	Prox	Prolif Basal	-0.031	0.359	0.441	-0.082	1.85e-06	0.0239
UBAC1	GERD	HC	Prox	Prolif Basal	-0.048	0.627	0.695	-0.068	1.86e-06	0.024
HIVEP2	GERD	HC	Prox	Prolif Basal	-0.015	0.053	0.081	-0.028	1.86e-06	0.0241
CASC2	GERD	HC	Prox	Prolif Basal	-0.013	0.02	0.038	-0.018	1.86e-06	0.0241
SLC25A14	GERD	HC	Prox	Prolif Basal	-0.011	0.057	0.086	-0.029	1.87e-06	0.0242
NOC3L	GERD	HC	Prox	Prolif Basal	0.055	0.462	0.45	0.012	1.87e-06	0.0242
CYP20A1	GERD	HC	Prox	Prolif Basal	-0.025	0.237	0.3	-0.063	1.87e-06	0.0242
ARHGEF10L	GERD	HC	Prox	Prolif Basal	-0.013	0.047	0.073	-0.026	1.89e-06	0.0244
CEP152	GERD	HC	Prox	Prolif Basal	-0.024	0.146	0.191	-0.045	1.89e-06	0.0245
AP3D1	GERD	HC	Prox	Prolif Basal	-0.018	0.159	0.207	-0.048	1.89e-06	0.0245
AP3M1	GERD	HC	Prox	Prolif Basal	-0.023	0.137	0.18	-0.043	1.9e-06	0.0246
STARD4-AS1	GERD	HC	Prox	Prolif Basal	-0.012	0.056	0.085	-0.029	1.91e-06	0.0247
C6orf62	GERD	HC	Prox	Prolif Basal	-0.044	0.344	0.409	-0.065	1.92e-06	0.0248
RALGPS1	GERD	HC	Prox	Prolif Basal	-0.012	0.025	0.045	-0.02	1.93e-06	0.025
DGKD	GERD	HC	Prox	Prolif Basal	-0.012	0.033	0.055	-0.022	1.95e-06	0.0252
TSPYL1	GERD	HC	Prox	Prolif Basal	-0.035	0.322	0.391	-0.069	1.96e-06	0.0253
COA7	GERD	HC	Prox	Prolif Basal	-0.019	0.102	0.14	-0.038	1.96e-06	0.0254
AMER1	GERD	HC	Prox	Prolif Basal	-0.012	0.03	0.052	-0.022	1.97e-06	0.0255
FBXO44	GERD	HC	Prox	Prolif Basal	-0.015	0.066	0.096	-0.03	1.98e-06	0.0256
ZNF800	GERD	HC	Prox	Prolif Basal	-0.026	0.181	0.23	-0.049	1.98e-06	0.0256
GPRC5C	GERD	HC	Prox	Prolif Basal	-0.012	0.119	0.162	-0.043	1.99e-06	0.0258
TTC9	GERD	HC	Prox	Prolif Basal	-0.01	0.056	0.085	-0.029	2.01e-06	0.026
CATSPER2	GERD	HC	Prox	Prolif Basal	-0.014	0.032	0.053	-0.021	2.01e-06	0.026
MYO5B	GERD	HC	Prox	Prolif Basal	-0.01	0.029	0.05	-0.021	2.03e-06	0.0263
ERAL1	GERD	HC	Prox	Prolif Basal	-0.018	0.182	0.237	-0.055	2.03e-06	0.0263
SMARCAL1	GERD	HC	Prox	Prolif Basal	-0.014	0.083	0.117	-0.034	2.04e-06	0.0263
CDC42SE2	GERD	HC	Prox	Prolif Basal	-0.026	0.177	0.226	-0.049	2.04e-06	0.0264
RAPGEF4	GERD	HC	Prox	Prolif Basal	-0.008	0.014	0.03	-0.016	2.06e-06	0.0267
OLR1	GERD	HC	Prox	Prolif Basal	-0.009	0.015	0.032	-0.017	2.06e-06	0.0267
UMODL1	GERD	HC	Prox	Prolif Basal	-0.008	0.011	0.025	-0.014	2.07e-06	0.0267
ZNF44	GERD	HC	Prox	Prolif Basal	-0.013	0.066	0.097	-0.031	2.07e-06	0.0268
EPB41L3	GERD	HC	Prox	Prolif Basal	-0.008	0.026	0.047	-0.021	2.08e-06	0.0269
TMEM186	GERD	HC	Prox	Prolif Basal	-0.019	0.146	0.192	-0.046	2.08e-06	0.0269
RAB1A	GERD	HC	Prox	Prolif Basal	-0.037	0.417	0.507	-0.09	2.08e-06	0.0269
TGM3	GERD	HC	Prox	Prolif Basal	0.045	0.14	0.111	0.029	2.08e-06	0.0269
RTL6	GERD	HC	Prox	Prolif Basal	-0.012	0.027	0.047	-0.02	2.09e-06	0.0271
UBALD1	GERD	HC	Prox	Prolif Basal	-0.012	0.066	0.097	-0.031	2.09e-06	0.0271
SIAH2	GERD	HC	Prox	Prolif Basal	-0.015	0.185	0.241	-0.056	2.1e-06	0.0271
GAA	GERD	HC	Prox	Prolif Basal	-0.018	0.132	0.175	-0.043	2.1e-06	0.0272
HELLPAR	GERD	HC	Prox	Prolif Basal	-0.025	0.071	0.101	-0.03	2.1e-06	0.0272
ARHGAP6	GERD	HC	Prox	Prolif Basal	-0.012	0.035	0.058	-0.023	2.11e-06	0.0273
AUH	GERD	HC	Prox	Prolif Basal	-0.015	0.122	0.165	-0.043	2.11e-06	0.0274
TSPAN9	GERD	HC	Prox	Prolif Basal	-0.015	0.106	0.146	-0.04	2.12e-06	0.0274
TMEM68	GERD	HC	Prox	Prolif Basal	-0.024	0.175	0.225	-0.05	2.12e-06	0.0275
MYCBP	GERD	HC	Prox	Prolif Basal	-0.025	0.317	0.396	-0.079	2.14e-06	0.0277
C9orf64	GERD	HC	Prox	Prolif Basal	-0.015	0.079	0.112	-0.033	2.14e-06	0.0277
ETV3	GERD	HC	Prox	Prolif Basal	-0.021	0.17	0.219	-0.049	2.14e-06	0.0277
KLHL15	GERD	HC	Prox	Prolif Basal	-0.015	0.035	0.057	-0.022	2.15e-06	0.0278
LYRM7	GERD	HC	Prox	Prolif Basal	-0.026	0.229	0.287	-0.058	2.15e-06	0.0278
ADAM15	GERD	HC	Prox	Prolif Basal	-0.034	0.334	0.407	-0.073	2.16e-06	0.0279
SOCS4	GERD	HC	Prox	Prolif Basal	-0.019	0.113	0.152	-0.039	2.16e-06	0.028
TAPBPL	GERD	HC	Prox	Prolif Basal	-0.013	0.103	0.142	-0.039	2.17e-06	0.0281
GRAMD4	GERD	HC	Prox	Prolif Basal	-0.015	0.066	0.096	-0.03	2.18e-06	0.0282
INTS5	GERD	HC	Prox	Prolif Basal	-0.015	0.088	0.123	-0.035	2.18e-06	0.0282
MRPS18A	GERD	HC	Prox	Prolif Basal	-0.03	0.279	0.342	-0.063	2.19e-06	0.0284
FKBP9	GERD	HC	Prox	Prolif Basal	-0.024	0.143	0.187	-0.044	2.19e-06	0.0284
DPH2	GERD	HC	Prox	Prolif Basal	-0.014	0.082	0.116	-0.034	2.2e-06	0.0284
ZNF14	GERD	HC	Prox	Prolif Basal	-0.011	0.024	0.043	-0.019	2.2e-06	0.0285
ZKSCAN8	GERD	HC	Prox	Prolif Basal	-0.016	0.042	0.067	-0.025	2.2e-06	0.0285
FAM111A-DT	GERD	HC	Prox	Prolif Basal	-0.012	0.059	0.089	-0.03	2.21e-06	0.0285
ZNF219	GERD	HC	Prox	Prolif Basal	-0.015	0.151	0.2	-0.049	2.22e-06	0.0288
TRIM21	GERD	HC	Prox	Prolif Basal	-0.012	0.072	0.105	-0.033	2.23e-06	0.0288
EDC4	GERD	HC	Prox	Prolif Basal	-0.017	0.065	0.095	-0.03	2.23e-06	0.0289
CHIC2	GERD	HC	Prox	Prolif Basal	-0.025	0.267	0.335	-0.068	2.24e-06	0.0289
FAM160B1	GERD	HC	Prox	Prolif Basal	-0.017	0.058	0.086	-0.028	2.24e-06	0.029
ADPRM	GERD	HC	Prox	Prolif Basal	-0.014	0.051	0.077	-0.026	2.24e-06	0.029
ACADSB	GERD	HC	Prox	Prolif Basal	-0.018	0.083	0.117	-0.034	2.24e-06	0.029
NUDT21	GERD	HC	Prox	Prolif Basal	-0.042	0.452	0.529	-0.077	2.25e-06	0.0291
AC100810.1	GERD	HC	Prox	Prolif Basal	-0.024	0.252	0.318	-0.066	2.25e-06	0.0291
ZNF66	GERD	HC	Prox	Prolif Basal	-0.015	0.051	0.078	-0.027	2.26e-06	0.0292
MTA1	GERD	HC	Prox	Prolif Basal	-0.014	0.159	0.211	-0.052	2.29e-06	0.0296
ZFHX2-AS1	GERD	HC	Prox	Prolif Basal	-0.011	0.024	0.043	-0.019	2.29e-06	0.0297
MAP2K2	GERD	HC	Prox	Prolif Basal	0.046	0.717	0.694	0.023	2.31e-06	0.0299
CSTF1	GERD	HC	Prox	Prolif Basal	-0.023	0.185	0.236	-0.051	2.32e-06	0.03
MRPL49	GERD	HC	Prox	Prolif Basal	-0.022	0.216	0.275	-0.059	2.32e-06	0.03
FDXR	GERD	HC	Prox	Prolif Basal	-0.037	0.403	0.48	-0.077	2.33e-06	0.0301
CMAS	GERD	HC	Prox	Prolif Basal	-0.035	0.373	0.45	-0.077	2.35e-06	0.0304
PINK1	GERD	HC	Prox	Prolif Basal	-0.014	0.114	0.156	-0.042	2.35e-06	0.0304
STIM1	GERD	HC	Prox	Prolif Basal	-0.022	0.128	0.169	-0.041	2.36e-06	0.0305
ARID1B	GERD	HC	Prox	Prolif Basal	-0.044	0.457	0.539	-0.082	2.36e-06	0.0306
TRMT13	GERD	HC	Prox	Prolif Basal	-0.024	0.162	0.209	-0.047	2.37e-06	0.0306
AP000873.2	GERD	HC	Prox	Prolif Basal	-0.012	0.026	0.045	-0.019	2.37e-06	0.0307
KRT16	GERD	HC	Prox	Prolif Basal	0.09	0.417	0.383	0.034	2.38e-06	0.0308
C19orf33	GERD	HC	Prox	Prolif Basal	-0.007	0.963	0.904	0.059	2.39e-06	0.0309
NIN	GERD	HC	Prox	Prolif Basal	-0.022	0.123	0.162	-0.039	2.39e-06	0.031
AC048341.1	GERD	HC	Prox	Prolif Basal	-0.017	0.03	0.051	-0.021	2.4e-06	0.0311
LINS1	GERD	HC	Prox	Prolif Basal	-0.017	0.102	0.139	-0.037	2.4e-06	0.0311
LAS1L	GERD	HC	Prox	Prolif Basal	-0.021	0.215	0.275	-0.06	2.4e-06	0.0311
MPI	GERD	HC	Prox	Prolif Basal	-0.016	0.088	0.123	-0.035	2.41e-06	0.0311
AP3M2	GERD	HC	Prox	Prolif Basal	-0.019	0.097	0.133	-0.036	2.41e-06	0.0312
LGALS8	GERD	HC	Prox	Prolif Basal	-0.026	0.232	0.291	-0.059	2.42e-06	0.0313
KIAA1191	GERD	HC	Prox	Prolif Basal	-0.021	0.177	0.228	-0.051	2.42e-06	0.0314
RIF1	GERD	HC	Prox	Prolif Basal	-0.045	0.437	0.508	-0.071	2.44e-06	0.0316
SPG11	GERD	HC	Prox	Prolif Basal	-0.025	0.158	0.202	-0.044	2.45e-06	0.0317
CDH3	GERD	HC	Prox	Prolif Basal	-0.027	0.227	0.284	-0.057	2.45e-06	0.0318
POLE2	GERD	HC	Prox	Prolif Basal	-0.017	0.129	0.172	-0.043	2.46e-06	0.0318
MAL	GERD	HC	Prox	Prolif Basal	-0.048	0.468	0.531	-0.063	2.48e-06	0.032
ZYX	GERD	HC	Prox	Prolif Basal	-0.012	0.094	0.131	-0.037	2.5e-06	0.0323
FANCF	GERD	HC	Prox	Prolif Basal	-0.018	0.13	0.172	-0.042	2.52e-06	0.0326
RICTOR	GERD	HC	Prox	Prolif Basal	-0.025	0.146	0.19	-0.044	2.52e-06	0.0326
ZBTB22	GERD	HC	Prox	Prolif Basal	-0.014	0.062	0.091	-0.029	2.52e-06	0.0326
MCTP2	GERD	HC	Prox	Prolif Basal	-0.017	0.067	0.097	-0.03	2.52e-06	0.0326
ADA	GERD	HC	Prox	Prolif Basal	-0.018	0.104	0.142	-0.038	2.52e-06	0.0327
CHMP3	GERD	HC	Prox	Prolif Basal	-0.048	0.727	0.796	-0.069	2.54e-06	0.0328
KIF1C	GERD	HC	Prox	Prolif Basal	-0.019	0.136	0.18	-0.044	2.54e-06	0.0328
RORA	GERD	HC	Prox	Prolif Basal	-0.02	0.183	0.236	-0.053	2.55e-06	0.033
CDHR1	GERD	HC	Prox	Prolif Basal	-0.015	0.042	0.067	-0.025	2.55e-06	0.033
RBM15	GERD	HC	Prox	Prolif Basal	-0.014	0.057	0.085	-0.028	2.56e-06	0.0331
PYGO2	GERD	HC	Prox	Prolif Basal	-0.011	0.073	0.106	-0.033	2.57e-06	0.0332
DMD	GERD	HC	Prox	Prolif Basal	-0.012	0.029	0.05	-0.021	2.57e-06	0.0332
NIPAL3	GERD	HC	Prox	Prolif Basal	-0.022	0.178	0.228	-0.05	2.57e-06	0.0333
LMBRD2	GERD	HC	Prox	Prolif Basal	-0.017	0.059	0.087	-0.028	2.58e-06	0.0334
PPM1G	GERD	HC	Prox	Prolif Basal	0.041	0.721	0.732	-0.011	2.59e-06	0.0335
TMX3	GERD	HC	Prox	Prolif Basal	-0.025	0.202	0.255	-0.053	2.59e-06	0.0335
DKC1	GERD	HC	Prox	Prolif Basal	-0.046	0.485	0.569	-0.084	2.61e-06	0.0337
CAMSAP2	GERD	HC	Prox	Prolif Basal	-0.03	0.173	0.22	-0.047	2.61e-06	0.0338
FZD10	GERD	HC	Prox	Prolif Basal	-0.014	0.056	0.084	-0.028	2.61e-06	0.0338
WDR83	GERD	HC	Prox	Prolif Basal	-0.015	0.124	0.167	-0.043	2.62e-06	0.0339
CDK19	GERD	HC	Prox	Prolif Basal	-0.014	0.084	0.118	-0.034	2.65e-06	0.0343
MED21	GERD	HC	Prox	Prolif Basal	-0.038	0.392	0.47	-0.078	2.65e-06	0.0343
CAMK1D	GERD	HC	Prox	Prolif Basal	-0.012	0.054	0.081	-0.027	2.66e-06	0.0344
SBF2-AS1	GERD	HC	Prox	Prolif Basal	-0.015	0.134	0.179	-0.045	2.67e-06	0.0345
GLA	GERD	HC	Prox	Prolif Basal	-0.02	0.195	0.251	-0.056	2.68e-06	0.0346
PDP1	GERD	HC	Prox	Prolif Basal	-0.017	0.098	0.135	-0.037	2.69e-06	0.0348
CACTIN	GERD	HC	Prox	Prolif Basal	-0.011	0.04	0.064	-0.024	2.69e-06	0.0348
CCDC18-AS1	GERD	HC	Prox	Prolif Basal	-0.016	0.068	0.098	-0.03	2.69e-06	0.0349
IARS2	GERD	HC	Prox	Prolif Basal	-0.037	0.416	0.496	-0.08	2.7e-06	0.0349
NGEF	GERD	HC	Prox	Prolif Basal	-0.012	0.031	0.052	-0.021	2.7e-06	0.0349
TRIM65	GERD	HC	Prox	Prolif Basal	-0.012	0.067	0.098	-0.031	2.7e-06	0.035
MAPK8	GERD	HC	Prox	Prolif Basal	-0.018	0.112	0.15	-0.038	2.72e-06	0.0351
PLCB1	GERD	HC	Prox	Prolif Basal	-0.009	0.024	0.043	-0.019	2.72e-06	0.0352
RNF135	GERD	HC	Prox	Prolif Basal	-0.02	0.197	0.251	-0.054	2.73e-06	0.0353
PAK1IP1	GERD	HC	Prox	Prolif Basal	-0.028	0.346	0.427	-0.081	2.73e-06	0.0354
MTF2	GERD	HC	Prox	Prolif Basal	-0.032	0.249	0.304	-0.055	2.73e-06	0.0354
ANKRD16	GERD	HC	Prox	Prolif Basal	-0.015	0.099	0.136	-0.037	2.73e-06	0.0354
PREPL	GERD	HC	Prox	Prolif Basal	-0.022	0.137	0.179	-0.042	2.74e-06	0.0354
CIC	GERD	HC	Prox	Prolif Basal	-0.017	0.111	0.15	-0.039	2.74e-06	0.0354
BTF3L4	GERD	HC	Prox	Prolif Basal	-0.047	0.567	0.667	-0.1	2.74e-06	0.0355
INTS13	GERD	HC	Prox	Prolif Basal	-0.023	0.154	0.199	-0.045	2.75e-06	0.0355
PCGF6	GERD	HC	Prox	Prolif Basal	-0.017	0.113	0.153	-0.04	2.75e-06	0.0356
ACSF2	GERD	HC	Prox	Prolif Basal	-0.018	0.154	0.201	-0.047	2.75e-06	0.0356
VCP	GERD	HC	Prox	Prolif Basal	-0.049	0.557	0.638	-0.081	2.76e-06	0.0357
PARP6	GERD	HC	Prox	Prolif Basal	-0.012	0.042	0.066	-0.024	2.76e-06	0.0357
NBEAL2	GERD	HC	Prox	Prolif Basal	-0.013	0.047	0.073	-0.026	2.76e-06	0.0357
VMA21	GERD	HC	Prox	Prolif Basal	-0.043	0.462	0.548	-0.086	2.77e-06	0.0359
DNAJC4	GERD	HC	Prox	Prolif Basal	-0.031	0.39	0.476	-0.086	2.77e-06	0.0359
SLC26A6	GERD	HC	Prox	Prolif Basal	-0.011	0.019	0.036	-0.017	2.77e-06	0.0359
TMEM256	GERD	HC	Prox	Prolif Basal	0.052	0.546	0.536	0.01	2.78e-06	0.0359
ZNF701	GERD	HC	Prox	Prolif Basal	-0.013	0.05	0.076	-0.026	2.78e-06	0.0359
ZNF248	GERD	HC	Prox	Prolif Basal	-0.019	0.088	0.122	-0.034	2.79e-06	0.0361
GTPBP4	GERD	HC	Prox	Prolif Basal	-0.032	0.322	0.394	-0.072	2.8e-06	0.0362
SWAP70	GERD	HC	Prox	Prolif Basal	-0.021	0.197	0.25	-0.053	2.8e-06	0.0362
PLEKHH3	GERD	HC	Prox	Prolif Basal	-0.024	0.273	0.342	-0.069	2.8e-06	0.0363
SCFD1	GERD	HC	Prox	Prolif Basal	-0.027	0.291	0.36	-0.069	2.81e-06	0.0364
COG7	GERD	HC	Prox	Prolif Basal	-0.011	0.081	0.115	-0.034	2.82e-06	0.0365
MBOAT2	GERD	HC	Prox	Prolif Basal	-0.01	0.021	0.039	-0.018	2.83e-06	0.0367
ARHGAP33	GERD	HC	Prox	Prolif Basal	-0.01	0.052	0.079	-0.027	2.84e-06	0.0367
NT5C2	GERD	HC	Prox	Prolif Basal	-0.019	0.11	0.149	-0.039	2.85e-06	0.0369
AC022034.1	GERD	HC	Prox	Prolif Basal	-0.013	0.04	0.064	-0.024	2.86e-06	0.037
PEX14	GERD	HC	Prox	Prolif Basal	-0.013	0.08	0.114	-0.034	2.86e-06	0.0371
MIPOL1	GERD	HC	Prox	Prolif Basal	-0.022	0.144	0.188	-0.044	2.87e-06	0.0371
STT3A	GERD	HC	Prox	Prolif Basal	-0.024	0.187	0.238	-0.051	2.87e-06	0.0371
FGFR2	GERD	HC	Prox	Prolif Basal	-0.029	0.265	0.329	-0.064	2.87e-06	0.0371
WNT9A	GERD	HC	Prox	Prolif Basal	-0.01	0.018	0.035	-0.017	2.87e-06	0.0371
ZBTB37	GERD	HC	Prox	Prolif Basal	-0.02	0.044	0.068	-0.024	2.87e-06	0.0371
ANKRD36C	GERD	HC	Prox	Prolif Basal	-0.016	0.066	0.096	-0.03	2.87e-06	0.0372
AL353151.2	GERD	HC	Prox	Prolif Basal	-0.011	0.015	0.03	-0.015	2.88e-06	0.0373
FAM86C1	GERD	HC	Prox	Prolif Basal	-0.01	0.032	0.054	-0.022	2.89e-06	0.0374
TET3	GERD	HC	Prox	Prolif Basal	-0.013	0.043	0.068	-0.025	2.89e-06	0.0374
MPP1	GERD	HC	Prox	Prolif Basal	-0.01	0.109	0.149	-0.04	2.89e-06	0.0374
GNG5	GERD	HC	Prox	Prolif Basal	0.033	0.915	0.904	0.011	2.9e-06	0.0375
RPS6KA4	GERD	HC	Prox	Prolif Basal	-0.015	0.097	0.134	-0.037	2.91e-06	0.0376
ECHDC2	GERD	HC	Prox	Prolif Basal	-0.03	0.332	0.407	-0.075	2.91e-06	0.0377
ATP5IF1	GERD	HC	Prox	Prolif Basal	0.041	0.927	0.901	0.026	2.93e-06	0.0379
STX16	GERD	HC	Prox	Prolif Basal	-0.028	0.274	0.338	-0.064	2.93e-06	0.038
ORC3	GERD	HC	Prox	Prolif Basal	-0.023	0.21	0.265	-0.055	2.93e-06	0.038
SKI	GERD	HC	Prox	Prolif Basal	-0.019	0.118	0.158	-0.04	2.96e-06	0.0382
COPS4	GERD	HC	Prox	Prolif Basal	-0.033	0.358	0.437	-0.079	2.98e-06	0.0386
C2orf74	GERD	HC	Prox	Prolif Basal	-0.019	0.102	0.14	-0.038	3.01e-06	0.039
WDR73	GERD	HC	Prox	Prolif Basal	-0.018	0.163	0.213	-0.05	3.02e-06	0.0391
KDM3A	GERD	HC	Prox	Prolif Basal	-0.021	0.126	0.167	-0.041	3.03e-06	0.0392
PISD	GERD	HC	Prox	Prolif Basal	-0.013	0.118	0.159	-0.041	3.03e-06	0.0392
TRMT2A	GERD	HC	Prox	Prolif Basal	-0.013	0.103	0.142	-0.039	3.04e-06	0.0393
EIF2B5	GERD	HC	Prox	Prolif Basal	-0.02	0.244	0.309	-0.065	3.05e-06	0.0394
ABCE1	GERD	HC	Prox	Prolif Basal	-0.044	0.454	0.537	-0.083	3.05e-06	0.0395
ADGRF1	GERD	HC	Prox	Prolif Basal	-0.018	0.081	0.114	-0.033	3.05e-06	0.0395
RSRC1	GERD	HC	Prox	Prolif Basal	-0.036	0.386	0.466	-0.08	3.06e-06	0.0396
PITPNM3	GERD	HC	Prox	Prolif Basal	-0.016	0.091	0.127	-0.036	3.06e-06	0.0396
FANCG	GERD	HC	Prox	Prolif Basal	-0.02	0.17	0.219	-0.049	3.06e-06	0.0396
NDUFAF5	GERD	HC	Prox	Prolif Basal	-0.016	0.128	0.17	-0.042	3.06e-06	0.0397
AL023754.1	GERD	HC	Prox	Prolif Basal	-0.01	0.012	0.026	-0.014	3.06e-06	0.0397
GBP6	GERD	HC	Prox	Prolif Basal	-0.048	0.519	0.596	-0.077	3.07e-06	0.0397
RAB3GAP2	GERD	HC	Prox	Prolif Basal	-0.019	0.174	0.225	-0.051	3.08e-06	0.0398
SETD1B	GERD	HC	Prox	Prolif Basal	-0.013	0.054	0.081	-0.027	3.1e-06	0.0402
BRIP1	GERD	HC	Prox	Prolif Basal	-0.021	0.146	0.19	-0.044	3.11e-06	0.0402
PLOD3	GERD	HC	Prox	Prolif Basal	-0.012	0.06	0.089	-0.029	3.11e-06	0.0403
MIR4435-2HG	GERD	HC	Prox	Prolif Basal	-0.011	0.043	0.067	-0.024	3.12e-06	0.0404
ATP23	GERD	HC	Prox	Prolif Basal	-0.022	0.23	0.292	-0.062	3.12e-06	0.0404
DNAL4	GERD	HC	Prox	Prolif Basal	-0.012	0.099	0.137	-0.038	3.13e-06	0.0404
SMIM2-AS1	GERD	HC	Prox	Prolif Basal	-0.011	0.019	0.035	-0.016	3.13e-06	0.0405
PRKAR1A	GERD	HC	Prox	Prolif Basal	-0.036	0.366	0.442	-0.076	3.13e-06	0.0405
RALGAPB	GERD	HC	Prox	Prolif Basal	-0.016	0.1	0.137	-0.037	3.13e-06	0.0405
PCK2	GERD	HC	Prox	Prolif Basal	-0.013	0.128	0.172	-0.044	3.13e-06	0.0405
MUL1	GERD	HC	Prox	Prolif Basal	-0.013	0.061	0.089	-0.028	3.14e-06	0.0406
SPAG16	GERD	HC	Prox	Prolif Basal	-0.035	0.41	0.492	-0.082	3.16e-06	0.0408
TUBA1A	GERD	HC	Prox	Prolif Basal	-0.022	0.186	0.238	-0.052	3.16e-06	0.0409
ZNF793	GERD	HC	Prox	Prolif Basal	-0.018	0.078	0.109	-0.031	3.17e-06	0.041
FAF1	GERD	HC	Prox	Prolif Basal	-0.027	0.305	0.376	-0.071	3.18e-06	0.0411
CEP250	GERD	HC	Prox	Prolif Basal	-0.015	0.068	0.098	-0.03	3.18e-06	0.0412
YOD1	GERD	HC	Prox	Prolif Basal	-0.016	0.053	0.079	-0.026	3.18e-06	0.0412
PPFIBP1	GERD	HC	Prox	Prolif Basal	-0.043	0.418	0.495	-0.077	3.18e-06	0.0412
PEF1	GERD	HC	Prox	Prolif Basal	-0.032	0.351	0.428	-0.077	3.19e-06	0.0413
POLR2M	GERD	HC	Prox	Prolif Basal	-0.014	0.106	0.144	-0.038	3.19e-06	0.0413
ARHGEF7	GERD	HC	Prox	Prolif Basal	-0.019	0.09	0.124	-0.034	3.2e-06	0.0414
NOL10	GERD	HC	Prox	Prolif Basal	-0.029	0.207	0.257	-0.05	3.2e-06	0.0414
ISOC1	GERD	HC	Prox	Prolif Basal	-0.041	0.417	0.496	-0.079	3.23e-06	0.0417
PBX1	GERD	HC	Prox	Prolif Basal	-0.04	0.375	0.447	-0.072	3.23e-06	0.0418
LZTFL1	GERD	HC	Prox	Prolif Basal	-0.017	0.101	0.138	-0.037	3.23e-06	0.0418
ANKS3	GERD	HC	Prox	Prolif Basal	-0.011	0.064	0.094	-0.03	3.26e-06	0.0421
BORCS8	GERD	HC	Prox	Prolif Basal	-0.015	0.156	0.205	-0.049	3.26e-06	0.0422
CC2D1A	GERD	HC	Prox	Prolif Basal	-0.018	0.128	0.17	-0.042	3.27e-06	0.0424
DYNC1H1	GERD	HC	Prox	Prolif Basal	-0.041	0.449	0.532	-0.083	3.29e-06	0.0426
PANX1	GERD	HC	Prox	Prolif Basal	-0.014	0.042	0.065	-0.023	3.3e-06	0.0427
KDM5A	GERD	HC	Prox	Prolif Basal	-0.036	0.3	0.362	-0.062	3.32e-06	0.0429
ELOVL1	GERD	HC	Prox	Prolif Basal	-0.03	0.327	0.399	-0.072	3.34e-06	0.0433
MAP2K6	GERD	HC	Prox	Prolif Basal	-0.02	0.108	0.145	-0.037	3.35e-06	0.0433
PTPRZ1	GERD	HC	Prox	Prolif Basal	-0.025	0.266	0.326	-0.06	3.36e-06	0.0434
PTCD2	GERD	HC	Prox	Prolif Basal	-0.016	0.082	0.115	-0.033	3.38e-06	0.0437
TTC37	GERD	HC	Prox	Prolif Basal	-0.027	0.286	0.353	-0.067	3.39e-06	0.0438
COG3	GERD	HC	Prox	Prolif Basal	-0.013	0.053	0.079	-0.026	3.39e-06	0.0439
LPCAT4	GERD	HC	Prox	Prolif Basal	-0.012	0.057	0.085	-0.028	3.41e-06	0.0441
MAGED2	GERD	HC	Prox	Prolif Basal	-0.031	0.355	0.43	-0.075	3.44e-06	0.0445
PLPBP	GERD	HC	Prox	Prolif Basal	-0.03	0.321	0.394	-0.073	3.44e-06	0.0446
ATXN2L	GERD	HC	Prox	Prolif Basal	-0.016	0.189	0.244	-0.055	3.45e-06	0.0446
VARS	GERD	HC	Prox	Prolif Basal	-0.018	0.139	0.183	-0.044	3.47e-06	0.0448
GOLGA5	GERD	HC	Prox	Prolif Basal	-0.018	0.139	0.183	-0.044	3.47e-06	0.0449
FOXP2	GERD	HC	Prox	Prolif Basal	-0.027	0.168	0.215	-0.047	3.47e-06	0.0449
TAF4B	GERD	HC	Prox	Prolif Basal	-0.014	0.082	0.115	-0.033	3.48e-06	0.045
RO60	GERD	HC	Prox	Prolif Basal	-0.032	0.308	0.375	-0.067	3.48e-06	0.045
PCGF5	GERD	HC	Prox	Prolif Basal	-0.023	0.218	0.275	-0.057	3.48e-06	0.0451
TOP3B	GERD	HC	Prox	Prolif Basal	-0.011	0.044	0.069	-0.025	3.48e-06	0.0451
LMBR1	GERD	HC	Prox	Prolif Basal	-0.015	0.076	0.108	-0.032	3.51e-06	0.0454
CTDSPL2	GERD	HC	Prox	Prolif Basal	-0.028	0.275	0.337	-0.062	3.52e-06	0.0455
PARS2	GERD	HC	Prox	Prolif Basal	-0.011	0.025	0.044	-0.019	3.52e-06	0.0455
SIN3A	GERD	HC	Prox	Prolif Basal	-0.019	0.155	0.202	-0.047	3.52e-06	0.0456
MTURN	GERD	HC	Prox	Prolif Basal	-0.015	0.142	0.187	-0.045	3.52e-06	0.0456
FAM217B	GERD	HC	Prox	Prolif Basal	-0.017	0.082	0.115	-0.033	3.53e-06	0.0457
PRRC2B	GERD	HC	Prox	Prolif Basal	-0.026	0.27	0.335	-0.065	3.54e-06	0.0458
ALG2	GERD	HC	Prox	Prolif Basal	-0.015	0.12	0.161	-0.041	3.55e-06	0.0459
NSF	GERD	HC	Prox	Prolif Basal	-0.018	0.098	0.134	-0.036	3.57e-06	0.0462
ZNF639	GERD	HC	Prox	Prolif Basal	-0.02	0.191	0.244	-0.053	3.57e-06	0.0462
NEK4	GERD	HC	Prox	Prolif Basal	-0.013	0.053	0.08	-0.027	3.57e-06	0.0462
PTPN23	GERD	HC	Prox	Prolif Basal	-0.013	0.081	0.114	-0.033	3.59e-06	0.0464
C8orf82	GERD	HC	Prox	Prolif Basal	-0.026	0.309	0.383	-0.074	3.59e-06	0.0464
ILRUN	GERD	HC	Prox	Prolif Basal	-0.021	0.171	0.22	-0.049	3.6e-06	0.0466
NBPF1	GERD	HC	Prox	Prolif Basal	-0.017	0.091	0.125	-0.034	3.61e-06	0.0466
ZNF552	GERD	HC	Prox	Prolif Basal	-0.01	0.042	0.067	-0.025	3.63e-06	0.0469
MCC	GERD	HC	Prox	Prolif Basal	-0.022	0.141	0.184	-0.043	3.65e-06	0.0472
UTP25	GERD	HC	Prox	Prolif Basal	-0.016	0.153	0.199	-0.046	3.66e-06	0.0474
WDR31	GERD	HC	Prox	Prolif Basal	-0.01	0.017	0.033	-0.016	3.67e-06	0.0475
CARD14	GERD	HC	Prox	Prolif Basal	-0.009	0.019	0.036	-0.017	3.69e-06	0.0477
CEP128	GERD	HC	Prox	Prolif Basal	-0.017	0.069	0.099	-0.03	3.7e-06	0.0478
SLC25A11	GERD	HC	Prox	Prolif Basal	-0.046	0.531	0.611	-0.08	3.7e-06	0.0479
NDUFAF6	GERD	HC	Prox	Prolif Basal	-0.02	0.223	0.284	-0.061	3.71e-06	0.0479
ARMC7	GERD	HC	Prox	Prolif Basal	-0.011	0.045	0.07	-0.025	3.72e-06	0.0481
RAB28	GERD	HC	Prox	Prolif Basal	-0.02	0.137	0.179	-0.042	3.74e-06	0.0483
GLI4	GERD	HC	Prox	Prolif Basal	-0.014	0.151	0.199	-0.048	3.74e-06	0.0484
NOL3	GERD	HC	Prox	Prolif Basal	-0.015	0.152	0.2	-0.048	3.75e-06	0.0485
C11orf68	GERD	HC	Prox	Prolif Basal	-0.012	0.113	0.154	-0.041	3.76e-06	0.0486
ASF1B	GERD	HC	Prox	Prolif Basal	-0.028	0.228	0.283	-0.055	3.77e-06	0.0488
PRPF40A	GERD	HC	Prox	Prolif Basal	-0.052	0.689	0.763	-0.074	3.77e-06	0.0488
CFDP1	GERD	HC	Prox	Prolif Basal	-0.042	0.519	0.595	-0.076	3.8e-06	0.0492
FRMD8	GERD	HC	Prox	Prolif Basal	-0.013	0.074	0.106	-0.032	3.81e-06	0.0492
MRPL41	GERD	HC	Prox	Prolif Basal	0.041	0.713	0.713	0	3.81e-06	0.0493
SDHAF2	GERD	HC	Prox	Prolif Basal	-0.018	0.241	0.307	-0.066	3.85e-06	0.0498
FBXW2	GERD	HC	Prox	Prolif Basal	-0.023	0.197	0.25	-0.053	3.86e-06	0.0499
FAN1	GERD	HC	Prox	Prolif Basal	-0.017	0.118	0.158	-0.04	3.87e-06	0.05
DCTN1	GERD	HC	Prox	Prolif Basal	-0.019	0.176	0.226	-0.05	3.88e-06	0.0502
GTF2B	GERD	HC	Prox	Prolif Basal	-0.032	0.337	0.41	-0.073	3.89e-06	0.0503
FOXJ2	GERD	HC	Prox	Prolif Basal	-0.017	0.073	0.104	-0.031	3.89e-06	0.0503
COPS8	GERD	HC	Prox	Prolif Basal	-0.027	0.295	0.365	-0.07	3.89e-06	0.0503
ALG3	GERD	HC	Prox	Prolif Basal	-0.026	0.28	0.345	-0.065	3.9e-06	0.0505
SH3GLB1	GERD	HC	Prox	Prolif Basal	-0.042	0.522	0.612	-0.09	3.92e-06	0.0507
MDN1	GERD	HC	Prox	Prolif Basal	-0.022	0.108	0.145	-0.037	3.92e-06	0.0507
ING5	GERD	HC	Prox	Prolif Basal	-0.02	0.218	0.278	-0.06	3.92e-06	0.0508
LINC01186	GERD	HC	Prox	Prolif Basal	-0.006	0.014	0.029	-0.015	3.93e-06	0.0508
LRCH1	GERD	HC	Prox	Prolif Basal	-0.013	0.047	0.072	-0.025	3.96e-06	0.0513
HIST1H4E	GERD	HC	Prox	Prolif Basal	-0.014	0.072	0.103	-0.031	3.96e-06	0.0513
STEAP3	GERD	HC	Prox	Prolif Basal	-0.013	0.076	0.108	-0.032	3.97e-06	0.0514
ATP6V1D	GERD	HC	Prox	Prolif Basal	-0.033	0.406	0.492	-0.086	3.97e-06	0.0514
RUFY3	GERD	HC	Prox	Prolif Basal	-0.026	0.186	0.236	-0.05	3.97e-06	0.0514
HELZ2	GERD	HC	Prox	Prolif Basal	-0.009	0.026	0.046	-0.02	3.98e-06	0.0515
OS9	GERD	HC	Prox	Prolif Basal	-0.039	0.402	0.479	-0.077	3.99e-06	0.0516
ZNF185	GERD	HC	Prox	Prolif Basal	-0.019	0.185	0.237	-0.052	4e-06	0.0517
TBCK	GERD	HC	Prox	Prolif Basal	-0.013	0.077	0.109	-0.032	4.01e-06	0.0519
ATRN	GERD	HC	Prox	Prolif Basal	-0.02	0.074	0.104	-0.03	4.02e-06	0.052
ZNF274	GERD	HC	Prox	Prolif Basal	-0.013	0.065	0.094	-0.029	4.03e-06	0.0521
NFYC	GERD	HC	Prox	Prolif Basal	-0.022	0.229	0.289	-0.06	4.03e-06	0.0522
RAD51D	GERD	HC	Prox	Prolif Basal	-0.019	0.108	0.145	-0.037	4.03e-06	0.0522
TFG	GERD	HC	Prox	Prolif Basal	-0.048	0.553	0.643	-0.09	4.04e-06	0.0522
NOM1	GERD	HC	Prox	Prolif Basal	-0.02	0.171	0.22	-0.049	4.04e-06	0.0522
HGS	GERD	HC	Prox	Prolif Basal	-0.016	0.177	0.229	-0.052	4.07e-06	0.0526
SLC30A4	GERD	HC	Prox	Prolif Basal	-0.011	0.021	0.039	-0.018	4.1e-06	0.053
PTPN13	GERD	HC	Prox	Prolif Basal	-0.037	0.346	0.415	-0.069	4.1e-06	0.053
SLC6A6	GERD	HC	Prox	Prolif Basal	-0.016	0.066	0.095	-0.029	4.12e-06	0.0533
AC004816.1	GERD	HC	Prox	Prolif Basal	-0.01	0.075	0.108	-0.033	4.12e-06	0.0533
GMPS	GERD	HC	Prox	Prolif Basal	-0.046	0.499	0.581	-0.082	4.14e-06	0.0535
CALD1	GERD	HC	Prox	Prolif Basal	0.052	0.538	0.53	0.008	4.14e-06	0.0536
CUL5	GERD	HC	Prox	Prolif Basal	-0.03	0.329	0.401	-0.072	4.15e-06	0.0537
POGZ	GERD	HC	Prox	Prolif Basal	-0.024	0.217	0.273	-0.056	4.16e-06	0.0538
TBC1D22A	GERD	HC	Prox	Prolif Basal	-0.02	0.213	0.271	-0.058	4.16e-06	0.0538
EME2	GERD	HC	Prox	Prolif Basal	-0.01	0.012	0.026	-0.014	4.17e-06	0.0539
SENP2	GERD	HC	Prox	Prolif Basal	-0.019	0.091	0.125	-0.034	4.17e-06	0.0539
CHADL	GERD	HC	Prox	Prolif Basal	-0.012	0.091	0.127	-0.036	4.17e-06	0.054
KPNA5	GERD	HC	Prox	Prolif Basal	-0.012	0.065	0.095	-0.03	4.18e-06	0.054
RRN3	GERD	HC	Prox	Prolif Basal	-0.019	0.092	0.125	-0.033	4.21e-06	0.0545
GANC	GERD	HC	Prox	Prolif Basal	-0.016	0.097	0.133	-0.036	4.23e-06	0.0548
SLC18B1	GERD	HC	Prox	Prolif Basal	-0.018	0.133	0.176	-0.043	4.24e-06	0.0548
LNX2	GERD	HC	Prox	Prolif Basal	-0.016	0.053	0.079	-0.026	4.25e-06	0.0549
ROMO1	GERD	HC	Prox	Prolif Basal	-0.037	0.735	0.723	0.012	4.25e-06	0.055
TLK1	GERD	HC	Prox	Prolif Basal	-0.035	0.36	0.433	-0.073	4.25e-06	0.055
RAB11B	GERD	HC	Prox	Prolif Basal	-0.027	0.345	0.421	-0.076	4.29e-06	0.0555
PSMC3IP	GERD	HC	Prox	Prolif Basal	-0.017	0.159	0.208	-0.049	4.29e-06	0.0555
MGAT2	GERD	HC	Prox	Prolif Basal	-0.015	0.114	0.153	-0.039	4.3e-06	0.0557
SLC38A10	GERD	HC	Prox	Prolif Basal	-0.015	0.093	0.129	-0.036	4.31e-06	0.0557
NHEJ1	GERD	HC	Prox	Prolif Basal	-0.011	0.071	0.102	-0.031	4.31e-06	0.0557
HOOK2	GERD	HC	Prox	Prolif Basal	-0.039	0.409	0.483	-0.074	4.32e-06	0.0558
MIEF1	GERD	HC	Prox	Prolif Basal	-0.018	0.118	0.156	-0.038	4.32e-06	0.056
MCUB	GERD	HC	Prox	Prolif Basal	-0.023	0.207	0.261	-0.054	4.33e-06	0.056
KPNA1	GERD	HC	Prox	Prolif Basal	-0.016	0.145	0.19	-0.045	4.33e-06	0.0561
LTV1	GERD	HC	Prox	Prolif Basal	-0.025	0.227	0.284	-0.057	4.34e-06	0.0561
PLAGL2	GERD	HC	Prox	Prolif Basal	-0.016	0.069	0.098	-0.029	4.35e-06	0.0563
AURKAIP1	GERD	HC	Prox	Prolif Basal	-0.043	0.834	0.876	-0.042	4.35e-06	0.0563
NUP188	GERD	HC	Prox	Prolif Basal	-0.018	0.143	0.187	-0.044	4.36e-06	0.0563
ZNF76	GERD	HC	Prox	Prolif Basal	-0.016	0.068	0.097	-0.029	4.37e-06	0.0566
SEC61B	GERD	HC	Prox	Prolif Basal	0.029	0.87	0.878	-0.008	4.38e-06	0.0567
SLC27A3	GERD	HC	Prox	Prolif Basal	-0.017	0.146	0.191	-0.045	4.38e-06	0.0567
GNL3	GERD	HC	Prox	Prolif Basal	-0.043	0.513	0.586	-0.073	4.39e-06	0.0568
EEF2K	GERD	HC	Prox	Prolif Basal	-0.017	0.16	0.207	-0.047	4.4e-06	0.0569
IL1RL2	GERD	HC	Prox	Prolif Basal	-0.009	0.018	0.034	-0.016	4.42e-06	0.0571
MIF-AS1	GERD	HC	Prox	Prolif Basal	-0.007	0.015	0.031	-0.016	4.44e-06	0.0575
BIRC6	GERD	HC	Prox	Prolif Basal	-0.026	0.247	0.306	-0.059	4.45e-06	0.0576
ZNF347	GERD	HC	Prox	Prolif Basal	-0.014	0.039	0.062	-0.023	4.46e-06	0.0577
CCDC152	GERD	HC	Prox	Prolif Basal	-0.012	0.024	0.042	-0.018	4.47e-06	0.0579
NDUFAF4	GERD	HC	Prox	Prolif Basal	-0.024	0.273	0.337	-0.064	4.51e-06	0.0583
CLASRP	GERD	HC	Prox	Prolif Basal	-0.015	0.122	0.163	-0.041	4.52e-06	0.0585
SPTLC3	GERD	HC	Prox	Prolif Basal	-0.015	0.05	0.075	-0.025	4.54e-06	0.0588
CNOT11	GERD	HC	Prox	Prolif Basal	-0.02	0.168	0.215	-0.047	4.54e-06	0.0588
NACA2	GERD	HC	Prox	Prolif Basal	-0.014	0.022	0.04	-0.018	4.56e-06	0.059
ESPL1	GERD	HC	Prox	Prolif Basal	-0.009	0.047	0.073	-0.026	4.57e-06	0.0591
SAP30BP	GERD	HC	Prox	Prolif Basal	-0.021	0.245	0.308	-0.063	4.57e-06	0.0591
MCCC1	GERD	HC	Prox	Prolif Basal	-0.019	0.206	0.263	-0.057	4.6e-06	0.0596
RAB9A	GERD	HC	Prox	Prolif Basal	-0.025	0.295	0.367	-0.072	4.61e-06	0.0596
ZNF18	GERD	HC	Prox	Prolif Basal	-0.012	0.042	0.065	-0.023	4.66e-06	0.0603
RNF14	GERD	HC	Prox	Prolif Basal	-0.017	0.101	0.137	-0.036	4.66e-06	0.0603
ARF4	GERD	HC	Prox	Prolif Basal	-0.041	0.456	0.534	-0.078	4.67e-06	0.0604
CCDC61	GERD	HC	Prox	Prolif Basal	-0.01	0.098	0.136	-0.038	4.68e-06	0.0605
AL022311.1	GERD	HC	Prox	Prolif Basal	-0.017	0.083	0.115	-0.032	4.7e-06	0.0608
AGO2	GERD	HC	Prox	Prolif Basal	-0.024	0.204	0.255	-0.051	4.7e-06	0.0608
NRAS	GERD	HC	Prox	Prolif Basal	-0.022	0.142	0.184	-0.042	4.72e-06	0.0611
WDR77	GERD	HC	Prox	Prolif Basal	-0.017	0.115	0.154	-0.039	4.72e-06	0.0611
SCML1	GERD	HC	Prox	Prolif Basal	-0.017	0.147	0.192	-0.045	4.75e-06	0.0615
DMC1	GERD	HC	Prox	Prolif Basal	-0.012	0.037	0.059	-0.022	4.76e-06	0.0616
MED17	GERD	HC	Prox	Prolif Basal	-0.021	0.132	0.174	-0.042	4.76e-06	0.0616
ZNF181	GERD	HC	Prox	Prolif Basal	-0.014	0.06	0.088	-0.028	4.78e-06	0.0618
DNAJA1	GERD	HC	Prox	Prolif Basal	0.04	0.823	0.832	-0.009	4.79e-06	0.0619
DYM	GERD	HC	Prox	Prolif Basal	-0.016	0.16	0.209	-0.049	4.81e-06	0.0622
NMD3	GERD	HC	Prox	Prolif Basal	-0.023	0.22	0.275	-0.055	4.84e-06	0.0626
IKBKB	GERD	HC	Prox	Prolif Basal	-0.015	0.11	0.147	-0.037	4.85e-06	0.0627
AC027644.3	GERD	HC	Prox	Prolif Basal	-0.014	0.085	0.118	-0.033	4.85e-06	0.0628
CHERP	GERD	HC	Prox	Prolif Basal	-0.016	0.096	0.131	-0.035	4.86e-06	0.0629
IRF2BPL	GERD	HC	Prox	Prolif Basal	-0.027	0.203	0.252	-0.049	4.89e-06	0.0632
INTS12	GERD	HC	Prox	Prolif Basal	-0.012	0.079	0.112	-0.033	4.91e-06	0.0635
DNAJC1	GERD	HC	Prox	Prolif Basal	-0.038	0.463	0.547	-0.084	4.91e-06	0.0636
IDE	GERD	HC	Prox	Prolif Basal	-0.018	0.11	0.147	-0.037	4.93e-06	0.0637
FBXO28	GERD	HC	Prox	Prolif Basal	-0.02	0.108	0.144	-0.036	4.93e-06	0.0638
CREG1	GERD	HC	Prox	Prolif Basal	-0.035	0.425	0.509	-0.084	4.94e-06	0.0639
GPN2	GERD	HC	Prox	Prolif Basal	-0.013	0.098	0.135	-0.037	4.96e-06	0.0642
HSPA14	GERD	HC	Prox	Prolif Basal	-0.012	0.06	0.088	-0.028	4.99e-06	0.0645
STAU2	GERD	HC	Prox	Prolif Basal	-0.02	0.15	0.195	-0.045	4.99e-06	0.0646
SMDT1	GERD	HC	Prox	Prolif Basal	0.039	0.785	0.797	-0.012	5.03e-06	0.065
GLCE	GERD	HC	Prox	Prolif Basal	-0.017	0.192	0.245	-0.053	5.03e-06	0.0651
LIMK2	GERD	HC	Prox	Prolif Basal	-0.022	0.202	0.255	-0.053	5.09e-06	0.0658
AIDA	GERD	HC	Prox	Prolif Basal	-0.028	0.271	0.332	-0.061	5.09e-06	0.0659
SEPHS1	GERD	HC	Prox	Prolif Basal	-0.024	0.253	0.313	-0.06	5.1e-06	0.066
DNAJC11	GERD	HC	Prox	Prolif Basal	-0.018	0.103	0.139	-0.036	5.11e-06	0.0661
DAGLA	GERD	HC	Prox	Prolif Basal	-0.009	0.026	0.045	-0.019	5.12e-06	0.0663
ZNF254	GERD	HC	Prox	Prolif Basal	-0.017	0.079	0.111	-0.032	5.14e-06	0.0664
ABCC10	GERD	HC	Prox	Prolif Basal	-0.012	0.048	0.073	-0.025	5.14e-06	0.0666
STX12	GERD	HC	Prox	Prolif Basal	-0.019	0.182	0.234	-0.052	5.16e-06	0.0667
AL049840.5	GERD	HC	Prox	Prolif Basal	-0.009	0.022	0.04	-0.018	5.17e-06	0.0669
INO80C	GERD	HC	Prox	Prolif Basal	-0.02	0.197	0.25	-0.053	5.2e-06	0.0672
AC027279.1	GERD	HC	Prox	Prolif Basal	-0.014	0.037	0.059	-0.022	5.21e-06	0.0674
GPX7	GERD	HC	Prox	Prolif Basal	-0.015	0.078	0.11	-0.032	5.23e-06	0.0676
CSNK1A1	GERD	HC	Prox	Prolif Basal	-0.051	0.817	0.87	-0.053	5.23e-06	0.0677
MACO1	GERD	HC	Prox	Prolif Basal	-0.018	0.168	0.217	-0.049	5.24e-06	0.0678
ACTR1A	GERD	HC	Prox	Prolif Basal	-0.02	0.177	0.227	-0.05	5.24e-06	0.0678
TRNT1	GERD	HC	Prox	Prolif Basal	-0.023	0.201	0.253	-0.052	5.25e-06	0.0679
LAMTOR4	GERD	HC	Prox	Prolif Basal	0.037	0.85	0.847	0.003	5.26e-06	0.0681
VWA2	GERD	HC	Prox	Prolif Basal	-0.015	0.045	0.069	-0.024	5.27e-06	0.0682
VPS45	GERD	HC	Prox	Prolif Basal	-0.017	0.098	0.133	-0.035	5.35e-06	0.0692
MORC4	GERD	HC	Prox	Prolif Basal	-0.026	0.308	0.38	-0.072	5.35e-06	0.0692
PAK4	GERD	HC	Prox	Prolif Basal	-0.012	0.082	0.116	-0.034	5.37e-06	0.0694
OBSL1	GERD	HC	Prox	Prolif Basal	-0.013	0.073	0.104	-0.031	5.39e-06	0.0697
ALG11	GERD	HC	Prox	Prolif Basal	-0.009	0.029	0.048	-0.019	5.4e-06	0.0698
TARDBP	GERD	HC	Prox	Prolif Basal	-0.035	0.367	0.442	-0.075	5.41e-06	0.07
EIF4B	GERD	HC	Prox	Prolif Basal	-0.047	0.875	0.909	-0.034	5.43e-06	0.0702
TEDC2	GERD	HC	Prox	Prolif Basal	-0.014	0.099	0.135	-0.036	5.44e-06	0.0703
PHB2	GERD	HC	Prox	Prolif Basal	-0.045	0.865	0.913	-0.048	5.44e-06	0.0704
VPS26B	GERD	HC	Prox	Prolif Basal	-0.016	0.149	0.195	-0.046	5.45e-06	0.0705
MED30	GERD	HC	Prox	Prolif Basal	-0.035	0.375	0.451	-0.076	5.45e-06	0.0705
PPP1R3D	GERD	HC	Prox	Prolif Basal	-0.011	0.049	0.074	-0.025	5.45e-06	0.0706
UBE2V2	GERD	HC	Prox	Prolif Basal	-0.042	0.483	0.562	-0.079	5.46e-06	0.0707
SLC30A6	GERD	HC	Prox	Prolif Basal	-0.018	0.072	0.102	-0.03	5.47e-06	0.0707
BOLA1	GERD	HC	Prox	Prolif Basal	-0.023	0.251	0.313	-0.062	5.47e-06	0.0707
LACTB	GERD	HC	Prox	Prolif Basal	-0.017	0.132	0.174	-0.042	5.47e-06	0.0708
COPB2	GERD	HC	Prox	Prolif Basal	-0.036	0.419	0.505	-0.086	5.52e-06	0.0715
PGAP2	GERD	HC	Prox	Prolif Basal	-0.039	0.418	0.497	-0.079	5.53e-06	0.0716
ABCA1	GERD	HC	Prox	Prolif Basal	-0.03	0.139	0.178	-0.039	5.56e-06	0.0719
ZNF688	GERD	HC	Prox	Prolif Basal	-0.013	0.154	0.202	-0.048	5.58e-06	0.0722
DNAJB11	GERD	HC	Prox	Prolif Basal	-0.025	0.28	0.345	-0.065	5.58e-06	0.0722
MIB2	GERD	HC	Prox	Prolif Basal	-0.046	0.657	0.74	-0.083	5.59e-06	0.0723
UPF3A	GERD	HC	Prox	Prolif Basal	-0.047	0.599	0.676	-0.077	5.6e-06	0.0724
BCL2L1	GERD	HC	Prox	Prolif Basal	-0.012	0.059	0.087	-0.028	5.65e-06	0.0732
CIR1	GERD	HC	Prox	Prolif Basal	-0.041	0.525	0.612	-0.087	5.68e-06	0.0735
NET1	GERD	HC	Prox	Prolif Basal	-0.031	0.306	0.37	-0.064	5.7e-06	0.0737
GALNT7	GERD	HC	Prox	Prolif Basal	-0.017	0.082	0.113	-0.031	5.7e-06	0.0738
KAT8	GERD	HC	Prox	Prolif Basal	-0.018	0.201	0.256	-0.055	5.75e-06	0.0744
UBQLN1	GERD	HC	Prox	Prolif Basal	-0.025	0.264	0.326	-0.062	5.76e-06	0.0745
BET1L	GERD	HC	Prox	Prolif Basal	-0.011	0.074	0.105	-0.031	5.78e-06	0.0747
PIK3R1	GERD	HC	Prox	Prolif Basal	0.063	0.455	0.446	0.009	5.78e-06	0.0748
HAUS5	GERD	HC	Prox	Prolif Basal	-0.014	0.09	0.124	-0.034	5.79e-06	0.0749
CLP1	GERD	HC	Prox	Prolif Basal	-0.014	0.08	0.112	-0.032	5.79e-06	0.0749
FRA10AC1	GERD	HC	Prox	Prolif Basal	-0.029	0.314	0.385	-0.071	5.82e-06	0.0753
KLHL12	GERD	HC	Prox	Prolif Basal	-0.015	0.069	0.098	-0.029	5.84e-06	0.0756
TMEM179B	GERD	HC	Prox	Prolif Basal	-0.039	0.502	0.588	-0.086	5.85e-06	0.0756
AREG	GERD	HC	Prox	Prolif Basal	0.055	0.137	0.108	0.029	5.87e-06	0.0759
NFKBIA	GERD	HC	Prox	Prolif Basal	0.048	0.868	0.865	0.003	5.91e-06	0.0764
SPATS2	GERD	HC	Prox	Prolif Basal	-0.026	0.245	0.306	-0.061	5.94e-06	0.0768
NR2C2	GERD	HC	Prox	Prolif Basal	-0.017	0.092	0.126	-0.034	5.95e-06	0.077
COX18	GERD	HC	Prox	Prolif Basal	-0.015	0.069	0.098	-0.029	5.97e-06	0.0772
ADD3	GERD	HC	Prox	Prolif Basal	-0.034	0.289	0.348	-0.059	5.97e-06	0.0772
ARL5A	GERD	HC	Prox	Prolif Basal	-0.045	0.512	0.594	-0.082	5.97e-06	0.0772
CCDC97	GERD	HC	Prox	Prolif Basal	-0.013	0.062	0.09	-0.028	5.98e-06	0.0773
NEDD4L	GERD	HC	Prox	Prolif Basal	-0.016	0.137	0.181	-0.044	6.01e-06	0.0778
CPOX	GERD	HC	Prox	Prolif Basal	-0.021	0.107	0.143	-0.036	6.02e-06	0.0779
NOSIP	GERD	HC	Prox	Prolif Basal	-0.026	0.343	0.424	-0.081	6.02e-06	0.0779
MBD5	GERD	HC	Prox	Prolif Basal	-0.022	0.104	0.139	-0.035	6.11e-06	0.079
EIF3M	GERD	HC	Prox	Prolif Basal	-0.041	0.87	0.909	-0.039	6.11e-06	0.0791
DROSHA	GERD	HC	Prox	Prolif Basal	-0.018	0.083	0.115	-0.032	6.14e-06	0.0794
NR2C1	GERD	HC	Prox	Prolif Basal	-0.014	0.086	0.12	-0.034	6.14e-06	0.0794
TCF7	GERD	HC	Prox	Prolif Basal	0.043	0.174	0.144	0.03	6.14e-06	0.0795
CCDC12	GERD	HC	Prox	Prolif Basal	-0.036	0.482	0.569	-0.087	6.15e-06	0.0796
AOPEP	GERD	HC	Prox	Prolif Basal	-0.046	0.788	0.847	-0.059	6.17e-06	0.0798
MARCO	GERD	HC	Prox	Prolif Basal	0.018	0.029	0.014	0.015	6.18e-06	0.0799
SIM2	GERD	HC	Prox	Prolif Basal	-0.024	0.238	0.296	-0.058	6.24e-06	0.0807
CYBC1	GERD	HC	Prox	Prolif Basal	-0.014	0.179	0.232	-0.053	6.26e-06	0.081
ZNF791	GERD	HC	Prox	Prolif Basal	-0.02	0.183	0.232	-0.049	6.29e-06	0.0814
CMTM4	GERD	HC	Prox	Prolif Basal	-0.017	0.109	0.146	-0.037	6.3e-06	0.0815
ATP6V0D1	GERD	HC	Prox	Prolif Basal	-0.027	0.322	0.396	-0.074	6.31e-06	0.0817
MAST4-AS1	GERD	HC	Prox	Prolif Basal	-0.009	0.029	0.049	-0.02	6.35e-06	0.0821
OSGEPL1	GERD	HC	Prox	Prolif Basal	-0.011	0.095	0.13	-0.035	6.37e-06	0.0824
GEMIN7	GERD	HC	Prox	Prolif Basal	-0.012	0.098	0.134	-0.036	6.41e-06	0.083
ATP11B	GERD	HC	Prox	Prolif Basal	-0.021	0.158	0.203	-0.045	6.42e-06	0.0831
SEPTIN10	GERD	HC	Prox	Prolif Basal	-0.05	0.646	0.724	-0.078	6.44e-06	0.0833
MRPS25	GERD	HC	Prox	Prolif Basal	-0.043	0.544	0.627	-0.083	6.44e-06	0.0833
TGFBRAP1	GERD	HC	Prox	Prolif Basal	-0.016	0.087	0.121	-0.034	6.46e-06	0.0835
DAPK3	GERD	HC	Prox	Prolif Basal	-0.013	0.106	0.143	-0.037	6.46e-06	0.0836
AC090114.2	GERD	HC	Prox	Prolif Basal	-0.009	0.026	0.045	-0.019	6.46e-06	0.0836
COG8	GERD	HC	Prox	Prolif Basal	-0.014	0.05	0.075	-0.025	6.46e-06	0.0836
SGMS1	GERD	HC	Prox	Prolif Basal	-0.016	0.155	0.202	-0.047	6.47e-06	0.0837
RAB11A	GERD	HC	Prox	Prolif Basal	-0.048	0.597	0.68	-0.083	6.48e-06	0.0839
FGD5-AS1	GERD	HC	Prox	Prolif Basal	-0.035	0.407	0.485	-0.078	6.49e-06	0.084
MAGIX	GERD	HC	Prox	Prolif Basal	-0.01	0.045	0.069	-0.024	6.49e-06	0.084
SGPL1	GERD	HC	Prox	Prolif Basal	-0.013	0.123	0.165	-0.042	6.5e-06	0.0841
CTPS1	GERD	HC	Prox	Prolif Basal	-0.023	0.14	0.18	-0.04	6.51e-06	0.0842
SCNM1	GERD	HC	Prox	Prolif Basal	-0.017	0.221	0.28	-0.059	6.52e-06	0.0843
PLAGL1	GERD	HC	Prox	Prolif Basal	-0.02	0.145	0.188	-0.043	6.52e-06	0.0844
ULK2	GERD	HC	Prox	Prolif Basal	-0.017	0.095	0.129	-0.034	6.54e-06	0.0846
MIGA2	GERD	HC	Prox	Prolif Basal	-0.011	0.039	0.062	-0.023	6.55e-06	0.0848
BCL2L11	GERD	HC	Prox	Prolif Basal	-0.014	0.133	0.175	-0.042	6.56e-06	0.0849
PHF21A	GERD	HC	Prox	Prolif Basal	-0.019	0.102	0.137	-0.035	6.61e-06	0.0856
RRP15	GERD	HC	Prox	Prolif Basal	-0.025	0.284	0.35	-0.066	6.63e-06	0.0857
LTBR	GERD	HC	Prox	Prolif Basal	-0.017	0.19	0.243	-0.053	6.64e-06	0.0858
TBC1D20	GERD	HC	Prox	Prolif Basal	-0.012	0.114	0.154	-0.04	6.65e-06	0.086
GRAMD1C	GERD	HC	Prox	Prolif Basal	-0.014	0.043	0.067	-0.024	6.68e-06	0.0864
HES4	GERD	HC	Prox	Prolif Basal	-0.044	0.312	0.363	-0.051	6.7e-06	0.0867
RPS28	GERD	HC	Prox	Prolif Basal	0.065	1	1	0	6.71e-06	0.0868
PCTP	GERD	HC	Prox	Prolif Basal	-0.012	0.049	0.074	-0.025	6.72e-06	0.0869
CPT2	GERD	HC	Prox	Prolif Basal	-0.016	0.16	0.208	-0.048	6.74e-06	0.0872
TMEM183A	GERD	HC	Prox	Prolif Basal	-0.036	0.433	0.518	-0.085	6.77e-06	0.0876
PTDSS2	GERD	HC	Prox	Prolif Basal	-0.013	0.079	0.111	-0.032	6.8e-06	0.0879
TGFBR2	GERD	HC	Prox	Prolif Basal	-0.017	0.103	0.139	-0.036	6.84e-06	0.0885
SAMD4B	GERD	HC	Prox	Prolif Basal	-0.019	0.172	0.22	-0.048	6.86e-06	0.0888
GTF2H5	GERD	HC	Prox	Prolif Basal	0.048	0.603	0.605	-0.002	6.87e-06	0.0888
SIRT5	GERD	HC	Prox	Prolif Basal	-0.016	0.137	0.179	-0.042	6.89e-06	0.0891
TTC4	GERD	HC	Prox	Prolif Basal	-0.013	0.178	0.23	-0.052	6.9e-06	0.0892
FANK1	GERD	HC	Prox	Prolif Basal	-0.008	0.02	0.036	-0.016	7e-06	0.0906
TRIM11	GERD	HC	Prox	Prolif Basal	-0.014	0.077	0.108	-0.031	7.06e-06	0.0913
TP53I3	GERD	HC	Prox	Prolif Basal	-0.015	0.189	0.244	-0.055	7.09e-06	0.0918
PXDC1	GERD	HC	Prox	Prolif Basal	-0.013	0.083	0.116	-0.033	7.12e-06	0.0921
ACADM	GERD	HC	Prox	Prolif Basal	-0.041	0.47	0.549	-0.079	7.12e-06	0.0921
PSTK	GERD	HC	Prox	Prolif Basal	-0.014	0.06	0.087	-0.027	7.12e-06	0.0922
NIBAN1	GERD	HC	Prox	Prolif Basal	-0.026	0.254	0.312	-0.058	7.17e-06	0.0927
STAT2	GERD	HC	Prox	Prolif Basal	-0.013	0.122	0.163	-0.041	7.18e-06	0.0929
CEBPG	GERD	HC	Prox	Prolif Basal	-0.028	0.313	0.382	-0.069	7.2e-06	0.0931
SETX	GERD	HC	Prox	Prolif Basal	-0.028	0.238	0.291	-0.053	7.22e-06	0.0934
CRBN	GERD	HC	Prox	Prolif Basal	-0.032	0.353	0.426	-0.073	7.23e-06	0.0935
BCKDHA	GERD	HC	Prox	Prolif Basal	-0.019	0.253	0.316	-0.063	7.23e-06	0.0936
FKBP7	GERD	HC	Prox	Prolif Basal	-0.014	0.038	0.059	-0.021	7.23e-06	0.0936
CLPB	GERD	HC	Prox	Prolif Basal	-0.014	0.096	0.131	-0.035	7.24e-06	0.0936
TMEM184B	GERD	HC	Prox	Prolif Basal	-0.013	0.054	0.08	-0.026	7.24e-06	0.0937
AC124319.1	GERD	HC	Prox	Prolif Basal	-0.009	0.015	0.03	-0.015	7.25e-06	0.0939
KLF8	GERD	HC	Prox	Prolif Basal	-0.019	0.093	0.126	-0.033	7.26e-06	0.094
AKAP13	GERD	HC	Prox	Prolif Basal	-0.028	0.252	0.309	-0.057	7.28e-06	0.0942
IFFO2	GERD	HC	Prox	Prolif Basal	-0.013	0.083	0.115	-0.032	7.3e-06	0.0944
GARS	GERD	HC	Prox	Prolif Basal	-0.024	0.26	0.322	-0.062	7.33e-06	0.0948
ARPC4	GERD	HC	Prox	Prolif Basal	-0.043	0.55	0.642	-0.092	7.35e-06	0.0952
IDS	GERD	HC	Prox	Prolif Basal	-0.024	0.173	0.219	-0.046	7.36e-06	0.0952
CCL28	GERD	HC	Prox	Prolif Basal	-0.016	0.121	0.16	-0.039	7.46e-06	0.0966
UBL3	GERD	HC	Prox	Prolif Basal	-0.031	0.286	0.348	-0.062	7.47e-06	0.0966
SIMC1	GERD	HC	Prox	Prolif Basal	-0.013	0.046	0.07	-0.024	7.47e-06	0.0967
SEH1L	GERD	HC	Prox	Prolif Basal	-0.025	0.207	0.258	-0.051	7.49e-06	0.0968
HSP90B1	GERD	HC	Prox	Prolif Basal	-0.054	0.831	0.885	-0.054	7.51e-06	0.0972
RXYLT1	GERD	HC	Prox	Prolif Basal	-0.028	0.278	0.342	-0.064	7.53e-06	0.0974
FDXACB1	GERD	HC	Prox	Prolif Basal	-0.01	0.026	0.045	-0.019	7.54e-06	0.0976
PDSS1	GERD	HC	Prox	Prolif Basal	-0.02	0.132	0.172	-0.04	7.56e-06	0.0978
ZNF283	GERD	HC	Prox	Prolif Basal	-0.011	0.026	0.045	-0.019	7.57e-06	0.098
ASB3	GERD	HC	Prox	Prolif Basal	-0.014	0.105	0.142	-0.037	7.62e-06	0.0986
COLGALT1	GERD	HC	Prox	Prolif Basal	-0.017	0.131	0.172	-0.041	7.64e-06	0.0988
S100A12	GERD	HC	Prox	Prolif Basal	0.018	0.044	0.026	0.018	7.67e-06	0.0992
RTL10	GERD	HC	Prox	Prolif Basal	-0.019	0.094	0.128	-0.034	7.73e-06	0.1
PIGU	GERD	HC	Prox	Prolif Basal	-0.018	0.12	0.159	-0.039	7.74e-06	0.1
KLF6	GERD	HC	Prox	Prolif Basal	0.053	0.718	0.716	0.002	7.75e-06	0.1
MAN2B1	GERD	HC	Prox	Prolif Basal	-0.018	0.114	0.151	-0.037	7.78e-06	0.101
ZNF330	GERD	HC	Prox	Prolif Basal	-0.019	0.23	0.288	-0.058	7.83e-06	0.101
LMCD1	GERD	HC	Prox	Prolif Basal	-0.011	0.063	0.091	-0.028	7.85e-06	0.102
DTX3L	GERD	HC	Prox	Prolif Basal	-0.019	0.157	0.201	-0.044	7.86e-06	0.102
GPRC5D-AS1	GERD	HC	Prox	Prolif Basal	-0.013	0.137	0.18	-0.043	7.89e-06	0.102
HIPK2	GERD	HC	Prox	Prolif Basal	-0.025	0.238	0.293	-0.055	7.91e-06	0.102
TYRO3	GERD	HC	Prox	Prolif Basal	-0.007	0.026	0.045	-0.019	7.92e-06	0.102
LETM1	GERD	HC	Prox	Prolif Basal	-0.021	0.145	0.187	-0.042	7.92e-06	0.102
RNF103	GERD	HC	Prox	Prolif Basal	-0.017	0.092	0.125	-0.033	7.93e-06	0.103
SPECC1L	GERD	HC	Prox	Prolif Basal	-0.015	0.105	0.141	-0.036	7.93e-06	0.103
PSME1	GERD	HC	Prox	Prolif Basal	-0.025	0.946	0.945	0.001	7.93e-06	0.103
MRPS5	GERD	HC	Prox	Prolif Basal	-0.042	0.512	0.593	-0.081	8.01e-06	0.104
MEST	GERD	HC	Prox	Prolif Basal	-0.014	0.065	0.093	-0.028	8.05e-06	0.104
ZNF595	GERD	HC	Prox	Prolif Basal	-0.015	0.086	0.119	-0.033	8.08e-06	0.104
TTC21B	GERD	HC	Prox	Prolif Basal	-0.016	0.108	0.145	-0.037	8.1e-06	0.105
ODC1	GERD	HC	Prox	Prolif Basal	-0.023	0.237	0.293	-0.056	8.12e-06	0.105
AGAP9	GERD	HC	Prox	Prolif Basal	-0.008	0.015	0.03	-0.015	8.16e-06	0.106
CELF1	GERD	HC	Prox	Prolif Basal	-0.033	0.32	0.383	-0.063	8.17e-06	0.106
TTLL12	GERD	HC	Prox	Prolif Basal	-0.021	0.232	0.29	-0.058	8.19e-06	0.106
PROSER2	GERD	HC	Prox	Prolif Basal	-0.011	0.107	0.145	-0.038	8.2e-06	0.106
RAB3D	GERD	HC	Prox	Prolif Basal	-0.018	0.134	0.175	-0.041	8.2e-06	0.106
TIMMDC1	GERD	HC	Prox	Prolif Basal	-0.038	0.478	0.558	-0.08	8.2e-06	0.106
UBE2V1	GERD	HC	Prox	Prolif Basal	0.039	0.716	0.73	-0.014	8.21e-06	0.106
AP002387.2	GERD	HC	Prox	Prolif Basal	0.02	0.051	0.031	0.02	8.21e-06	0.106
PTCD3	GERD	HC	Prox	Prolif Basal	-0.028	0.27	0.331	-0.061	8.23e-06	0.106
ENSA	GERD	HC	Prox	Prolif Basal	-0.044	0.811	0.864	-0.053	8.23e-06	0.107
KHNYN	GERD	HC	Prox	Prolif Basal	-0.014	0.07	0.099	-0.029	8.26e-06	0.107
PLPP5	GERD	HC	Prox	Prolif Basal	-0.026	0.216	0.268	-0.052	8.26e-06	0.107
MOSPD3	GERD	HC	Prox	Prolif Basal	-0.019	0.154	0.198	-0.044	8.27e-06	0.107
ZNF282	GERD	HC	Prox	Prolif Basal	-0.012	0.066	0.095	-0.029	8.27e-06	0.107
ASB6	GERD	HC	Prox	Prolif Basal	-0.011	0.051	0.076	-0.025	8.29e-06	0.107
IBA57	GERD	HC	Prox	Prolif Basal	-0.014	0.061	0.088	-0.027	8.32e-06	0.108
COASY	GERD	HC	Prox	Prolif Basal	-0.023	0.257	0.319	-0.062	8.32e-06	0.108
SETD5	GERD	HC	Prox	Prolif Basal	-0.029	0.287	0.348	-0.061	8.33e-06	0.108
RAB4B	GERD	HC	Prox	Prolif Basal	-0.013	0.095	0.129	-0.034	8.34e-06	0.108
TMEM220	GERD	HC	Prox	Prolif Basal	-0.021	0.261	0.326	-0.065	8.35e-06	0.108
ADCK5	GERD	HC	Prox	Prolif Basal	-0.012	0.08	0.112	-0.032	8.43e-06	0.109
EXT2	GERD	HC	Prox	Prolif Basal	-0.016	0.106	0.142	-0.036	8.49e-06	0.11
CCDC122	GERD	HC	Prox	Prolif Basal	-0.011	0.086	0.119	-0.033	8.5e-06	0.11
SLC9A9	GERD	HC	Prox	Prolif Basal	-0.015	0.12	0.159	-0.039	8.52e-06	0.11
PAM16	GERD	HC	Prox	Prolif Basal	0.047	0.555	0.559	-0.004	8.55e-06	0.111
FGFR1OP2	GERD	HC	Prox	Prolif Basal	-0.028	0.316	0.385	-0.069	8.55e-06	0.111
UTP23	GERD	HC	Prox	Prolif Basal	-0.026	0.273	0.337	-0.064	8.56e-06	0.111
VPS11	GERD	HC	Prox	Prolif Basal	-0.016	0.066	0.094	-0.028	8.57e-06	0.111
NOP2	GERD	HC	Prox	Prolif Basal	-0.012	0.106	0.143	-0.037	8.59e-06	0.111
AC055758.2	GERD	HC	Prox	Prolif Basal	-0.007	0.011	0.024	-0.013	8.65e-06	0.112
PIP4K2B	GERD	HC	Prox	Prolif Basal	-0.014	0.08	0.111	-0.031	8.67e-06	0.112
ZNF507	GERD	HC	Prox	Prolif Basal	-0.017	0.094	0.128	-0.034	8.68e-06	0.112
SLC16A1-AS1	GERD	HC	Prox	Prolif Basal	-0.026	0.166	0.211	-0.045	8.69e-06	0.112
CREBBP	GERD	HC	Prox	Prolif Basal	-0.023	0.186	0.233	-0.047	8.71e-06	0.113
TXNRD2	GERD	HC	Prox	Prolif Basal	-0.011	0.072	0.102	-0.03	8.71e-06	0.113
PKP2	GERD	HC	Prox	Prolif Basal	-0.021	0.101	0.135	-0.034	8.75e-06	0.113
BARX2	GERD	HC	Prox	Prolif Basal	-0.028	0.266	0.323	-0.057	8.76e-06	0.113
EXOC4	GERD	HC	Prox	Prolif Basal	-0.017	0.18	0.231	-0.051	8.79e-06	0.114
ULBP3	GERD	HC	Prox	Prolif Basal	-0.009	0.015	0.03	-0.015	8.79e-06	0.114
CYB5D2	GERD	HC	Prox	Prolif Basal	-0.016	0.166	0.215	-0.049	8.82e-06	0.114
PLAA	GERD	HC	Prox	Prolif Basal	-0.019	0.14	0.181	-0.041	8.88e-06	0.115
TSTD3	GERD	HC	Prox	Prolif Basal	-0.011	0.047	0.071	-0.024	8.88e-06	0.115
ARPC5L	GERD	HC	Prox	Prolif Basal	0.041	0.638	0.667	-0.029	8.92e-06	0.115
CERK	GERD	HC	Prox	Prolif Basal	-0.014	0.093	0.127	-0.034	8.92e-06	0.115
BET1	GERD	HC	Prox	Prolif Basal	-0.014	0.172	0.222	-0.05	8.94e-06	0.116
RNF126	GERD	HC	Prox	Prolif Basal	-0.033	0.371	0.444	-0.073	8.96e-06	0.116
KANTR	GERD	HC	Prox	Prolif Basal	-0.014	0.048	0.072	-0.024	8.97e-06	0.116
ELK4	GERD	HC	Prox	Prolif Basal	-0.027	0.219	0.271	-0.052	8.97e-06	0.116
DCUN1D4	GERD	HC	Prox	Prolif Basal	-0.016	0.114	0.152	-0.038	9.05e-06	0.117
IMP4	GERD	HC	Prox	Prolif Basal	-0.037	0.463	0.541	-0.078	9.09e-06	0.118
RAE1	GERD	HC	Prox	Prolif Basal	-0.025	0.274	0.336	-0.062	9.1e-06	0.118
TMEM147-AS1	GERD	HC	Prox	Prolif Basal	-0.01	0.012	0.026	-0.014	9.14e-06	0.118
OST4	GERD	HC	Prox	Prolif Basal	0.06	0.941	0.867	0.074	9.15e-06	0.118
COPS7A	GERD	HC	Prox	Prolif Basal	-0.022	0.256	0.318	-0.062	9.16e-06	0.119
PALB2	GERD	HC	Prox	Prolif Basal	-0.015	0.092	0.125	-0.033	9.18e-06	0.119
SUGP2	GERD	HC	Prox	Prolif Basal	-0.026	0.262	0.323	-0.061	9.19e-06	0.119
XAF1	GERD	HC	Prox	Prolif Basal	-0.019	0.163	0.208	-0.045	9.24e-06	0.12
TRMT112	GERD	HC	Prox	Prolif Basal	0.027	0.906	0.91	-0.004	9.32e-06	0.121
MICALL1	GERD	HC	Prox	Prolif Basal	-0.016	0.101	0.136	-0.035	9.35e-06	0.121
PIGV	GERD	HC	Prox	Prolif Basal	-0.015	0.138	0.18	-0.042	9.36e-06	0.121
ZNF436	GERD	HC	Prox	Prolif Basal	-0.015	0.054	0.079	-0.025	9.37e-06	0.121
HECW2	GERD	HC	Prox	Prolif Basal	-0.012	0.033	0.053	-0.02	9.39e-06	0.122
OGA	GERD	HC	Prox	Prolif Basal	-0.033	0.257	0.31	-0.053	9.42e-06	0.122
TOR1A	GERD	HC	Prox	Prolif Basal	-0.019	0.177	0.226	-0.049	9.43e-06	0.122
SEC16A	GERD	HC	Prox	Prolif Basal	-0.012	0.08	0.111	-0.031	9.46e-06	0.122
ELP3	GERD	HC	Prox	Prolif Basal	-0.014	0.094	0.128	-0.034	9.52e-06	0.123
SPEN	GERD	HC	Prox	Prolif Basal	-0.034	0.308	0.369	-0.061	9.55e-06	0.124
UNC5B	GERD	HC	Prox	Prolif Basal	-0.012	0.051	0.076	-0.025	9.6e-06	0.124
TMEM64	GERD	HC	Prox	Prolif Basal	-0.018	0.121	0.159	-0.038	9.63e-06	0.125
MYO1D	GERD	HC	Prox	Prolif Basal	-0.02	0.156	0.2	-0.044	9.63e-06	0.125
ZFAND3	GERD	HC	Prox	Prolif Basal	-0.015	0.147	0.192	-0.045	9.63e-06	0.125
OTUD1	GERD	HC	Prox	Prolif Basal	-0.018	0.142	0.185	-0.043	9.67e-06	0.125
EIF3J-DT	GERD	HC	Prox	Prolif Basal	-0.012	0.102	0.139	-0.037	9.7e-06	0.125
PPID	GERD	HC	Prox	Prolif Basal	-0.026	0.335	0.41	-0.075	9.7e-06	0.126
ETFB	GERD	HC	Prox	Prolif Basal	-0.044	0.878	0.924	-0.046	9.73e-06	0.126
AC139887.2	GERD	HC	Prox	Prolif Basal	-0.014	0.037	0.058	-0.021	9.77e-06	0.126
SOX7	GERD	HC	Prox	Prolif Basal	0.04	0.176	0.145	0.031	9.78e-06	0.127
DUSP22	GERD	HC	Prox	Prolif Basal	-0.019	0.198	0.252	-0.054	9.79e-06	0.127
SDC2	GERD	HC	Prox	Prolif Basal	-0.01	0.023	0.041	-0.018	9.83e-06	0.127
APCDD1	GERD	HC	Prox	Prolif Basal	-0.037	0.458	0.537	-0.079	9.84e-06	0.127
PUDP	GERD	HC	Prox	Prolif Basal	-0.012	0.06	0.087	-0.027	9.85e-06	0.127
KLC4	GERD	HC	Prox	Prolif Basal	-0.01	0.037	0.059	-0.022	9.85e-06	0.127
DBR1	GERD	HC	Prox	Prolif Basal	-0.019	0.103	0.137	-0.034	9.9e-06	0.128
EIF4EBP2	GERD	HC	Prox	Prolif Basal	-0.028	0.294	0.357	-0.063	9.92e-06	0.128
GAB1	GERD	HC	Prox	Prolif Basal	-0.014	0.079	0.11	-0.031	1e-05	0.13
EIF3F	GERD	HC	Prox	Prolif Basal	0.024	0.966	0.962	0.004	1e-05	0.13
TMEM260	GERD	HC	Prox	Prolif Basal	-0.016	0.075	0.105	-0.03	1.01e-05	0.13
UMAD1	GERD	HC	Prox	Prolif Basal	-0.013	0.09	0.123	-0.033	1.01e-05	0.13
TJP1	GERD	HC	Prox	Prolif Basal	-0.024	0.284	0.348	-0.064	1.01e-05	0.131
ARPC5	GERD	HC	Prox	Prolif Basal	-0.044	0.846	0.893	-0.047	1.02e-05	0.132
UBR3	GERD	HC	Prox	Prolif Basal	-0.02	0.104	0.137	-0.033	1.02e-05	0.132
EXD2	GERD	HC	Prox	Prolif Basal	-0.016	0.067	0.094	-0.027	1.03e-05	0.133
AC118549.1	GERD	HC	Prox	Prolif Basal	-0.024	0.174	0.219	-0.045	1.03e-05	0.134
WBP11	GERD	HC	Prox	Prolif Basal	-0.038	0.42	0.494	-0.074	1.04e-05	0.134
GMPPB	GERD	HC	Prox	Prolif Basal	-0.011	0.125	0.166	-0.041	1.04e-05	0.135
MMADHC	GERD	HC	Prox	Prolif Basal	-0.043	0.55	0.63	-0.08	1.04e-05	0.135
EEF1G	GERD	HC	Prox	Prolif Basal	0.011	1	1	0	1.04e-05	0.135
COQ8B	GERD	HC	Prox	Prolif Basal	-0.015	0.116	0.154	-0.038	1.05e-05	0.135
APRT	GERD	HC	Prox	Prolif Basal	-0.029	0.964	0.972	-0.008	1.05e-05	0.136
AC245407.2	GERD	HC	Prox	Prolif Basal	-0.013	0.035	0.056	-0.021	1.05e-05	0.136
SYAP1	GERD	HC	Prox	Prolif Basal	-0.034	0.424	0.504	-0.08	1.05e-05	0.136
PTGFRN	GERD	HC	Prox	Prolif Basal	-0.021	0.172	0.217	-0.045	1.05e-05	0.136
CNPPD1	GERD	HC	Prox	Prolif Basal	-0.015	0.154	0.2	-0.046	1.05e-05	0.136
RXRB	GERD	HC	Prox	Prolif Basal	-0.013	0.122	0.161	-0.039	1.06e-05	0.137
PHF3	GERD	HC	Prox	Prolif Basal	-0.044	0.477	0.554	-0.077	1.06e-05	0.137
ZNF641	GERD	HC	Prox	Prolif Basal	-0.015	0.064	0.091	-0.027	1.07e-05	0.138
SNAPIN	GERD	HC	Prox	Prolif Basal	-0.025	0.309	0.38	-0.071	1.07e-05	0.139
DHX37	GERD	HC	Prox	Prolif Basal	-0.012	0.053	0.078	-0.025	1.07e-05	0.139
ANO6	GERD	HC	Prox	Prolif Basal	-0.016	0.111	0.147	-0.036	1.07e-05	0.139
SAR1B	GERD	HC	Prox	Prolif Basal	-0.028	0.301	0.367	-0.066	1.07e-05	0.139
ZNF440	GERD	HC	Prox	Prolif Basal	-0.009	0.058	0.085	-0.027	1.08e-05	0.14
SOSTDC1	GERD	HC	Prox	Prolif Basal	-0.014	0.041	0.063	-0.022	1.08e-05	0.14
EDNRA	GERD	HC	Prox	Prolif Basal	-0.01	0.024	0.042	-0.018	1.09e-05	0.14
SCAF4	GERD	HC	Prox	Prolif Basal	-0.018	0.113	0.149	-0.036	1.09e-05	0.141
RCBTB2	GERD	HC	Prox	Prolif Basal	-0.013	0.119	0.158	-0.039	1.1e-05	0.142
GK	GERD	HC	Prox	Prolif Basal	-0.014	0.066	0.094	-0.028	1.1e-05	0.142
SMCHD1	GERD	HC	Prox	Prolif Basal	-0.032	0.345	0.415	-0.07	1.1e-05	0.143
PICALM	GERD	HC	Prox	Prolif Basal	-0.021	0.174	0.221	-0.047	1.11e-05	0.143
TSLP	GERD	HC	Prox	Prolif Basal	-0.039	0.391	0.461	-0.07	1.12e-05	0.145
LAMC2	GERD	HC	Prox	Prolif Basal	-0.014	0.097	0.131	-0.034	1.12e-05	0.146
BRMS1L	GERD	HC	Prox	Prolif Basal	-0.013	0.121	0.16	-0.039	1.13e-05	0.146
DHDDS	GERD	HC	Prox	Prolif Basal	-0.015	0.108	0.144	-0.036	1.13e-05	0.146
TPCN1	GERD	HC	Prox	Prolif Basal	-0.008	0.026	0.044	-0.018	1.13e-05	0.147
COG6	GERD	HC	Prox	Prolif Basal	-0.014	0.116	0.154	-0.038	1.14e-05	0.147
NIPSNAP3A	GERD	HC	Prox	Prolif Basal	-0.019	0.212	0.265	-0.053	1.14e-05	0.147
ZNF562	GERD	HC	Prox	Prolif Basal	-0.018	0.118	0.155	-0.037	1.14e-05	0.148
SHPRH	GERD	HC	Prox	Prolif Basal	-0.026	0.258	0.316	-0.058	1.14e-05	0.148
BMP2K	GERD	HC	Prox	Prolif Basal	-0.013	0.083	0.115	-0.032	1.14e-05	0.148
MAFB	GERD	HC	Prox	Prolif Basal	-0.03	0.353	0.423	-0.07	1.15e-05	0.148
RASIP1	GERD	HC	Prox	Prolif Basal	-0.025	0.148	0.188	-0.04	1.15e-05	0.148
ITPK1	GERD	HC	Prox	Prolif Basal	-0.012	0.093	0.127	-0.034	1.15e-05	0.148
LSM14B	GERD	HC	Prox	Prolif Basal	-0.014	0.128	0.169	-0.041	1.15e-05	0.148
AMACR	GERD	HC	Prox	Prolif Basal	-0.015	0.112	0.148	-0.036	1.15e-05	0.149
DZIP1	GERD	HC	Prox	Prolif Basal	0.014	0.034	0.018	0.016	1.15e-05	0.149
MT1H	GERD	HC	Prox	Prolif Basal	-0.022	0.153	0.194	-0.041	1.15e-05	0.149
ZNF527	GERD	HC	Prox	Prolif Basal	-0.011	0.02	0.036	-0.016	1.15e-05	0.149
SCARA3	GERD	HC	Prox	Prolif Basal	-0.013	0.087	0.12	-0.033	1.15e-05	0.149
AC073896.2	GERD	HC	Prox	Prolif Basal	-0.007	0.084	0.118	-0.034	1.15e-05	0.149
ME3	GERD	HC	Prox	Prolif Basal	-0.008	0.018	0.033	-0.015	1.16e-05	0.15
ODR4	GERD	HC	Prox	Prolif Basal	-0.021	0.194	0.243	-0.049	1.16e-05	0.15
MED8	GERD	HC	Prox	Prolif Basal	-0.016	0.232	0.293	-0.061	1.16e-05	0.15
C20orf96	GERD	HC	Prox	Prolif Basal	-0.013	0.064	0.092	-0.028	1.16e-05	0.15
RBM6	GERD	HC	Prox	Prolif Basal	-0.026	0.245	0.301	-0.056	1.16e-05	0.15
DNAJC17	GERD	HC	Prox	Prolif Basal	-0.015	0.155	0.2	-0.045	1.16e-05	0.15
PNO1	GERD	HC	Prox	Prolif Basal	-0.022	0.208	0.259	-0.051	1.16e-05	0.151
IFT122	GERD	HC	Prox	Prolif Basal	-0.01	0.055	0.081	-0.026	1.17e-05	0.151
PSPH	GERD	HC	Prox	Prolif Basal	-0.017	0.113	0.149	-0.036	1.17e-05	0.151
RETSAT	GERD	HC	Prox	Prolif Basal	-0.021	0.126	0.163	-0.037	1.17e-05	0.152
TRIM25	GERD	HC	Prox	Prolif Basal	-0.02	0.185	0.232	-0.047	1.17e-05	0.152
MOSPD2	GERD	HC	Prox	Prolif Basal	-0.017	0.106	0.14	-0.034	1.17e-05	0.152
ZNF3	GERD	HC	Prox	Prolif Basal	-0.014	0.064	0.091	-0.027	1.18e-05	0.153
AP4B1	GERD	HC	Prox	Prolif Basal	-0.011	0.048	0.072	-0.024	1.18e-05	0.153
ATP6V1E2	GERD	HC	Prox	Prolif Basal	-0.006	0.064	0.093	-0.029	1.19e-05	0.153
TMF1	GERD	HC	Prox	Prolif Basal	-0.03	0.309	0.374	-0.065	1.19e-05	0.154
POLE	GERD	HC	Prox	Prolif Basal	-0.017	0.092	0.124	-0.032	1.2e-05	0.155
EPHX2	GERD	HC	Prox	Prolif Basal	-0.023	0.28	0.347	-0.067	1.2e-05	0.155
RRAGB	GERD	HC	Prox	Prolif Basal	-0.012	0.08	0.111	-0.031	1.2e-05	0.155
GTSE1	GERD	HC	Prox	Prolif Basal	0.065	0.246	0.217	0.029	1.2e-05	0.155
PRMT3	GERD	HC	Prox	Prolif Basal	-0.017	0.144	0.185	-0.041	1.2e-05	0.156
C20orf27	GERD	HC	Prox	Prolif Basal	-0.032	0.403	0.478	-0.075	1.21e-05	0.156
AP006621.3	GERD	HC	Prox	Prolif Basal	-0.012	0.046	0.069	-0.023	1.22e-05	0.157
TSNARE1	GERD	HC	Prox	Prolif Basal	-0.008	0.017	0.032	-0.015	1.22e-05	0.157
LRR1	GERD	HC	Prox	Prolif Basal	-0.021	0.24	0.299	-0.059	1.22e-05	0.158
UHMK1	GERD	HC	Prox	Prolif Basal	-0.032	0.291	0.351	-0.06	1.22e-05	0.158
ANAPC7	GERD	HC	Prox	Prolif Basal	-0.026	0.257	0.316	-0.059	1.23e-05	0.159
CTSO	GERD	HC	Prox	Prolif Basal	-0.012	0.039	0.061	-0.022	1.23e-05	0.159
HEATR1	GERD	HC	Prox	Prolif Basal	-0.023	0.149	0.189	-0.04	1.23e-05	0.159
EP400	GERD	HC	Prox	Prolif Basal	-0.016	0.12	0.158	-0.038	1.23e-05	0.159
MIR1915HG	GERD	HC	Prox	Prolif Basal	-0.008	0.012	0.025	-0.013	1.24e-05	0.16
RER1	GERD	HC	Prox	Prolif Basal	-0.048	0.702	0.779	-0.077	1.24e-05	0.16
RNF187	GERD	HC	Prox	Prolif Basal	0.051	0.472	0.475	-0.003	1.24e-05	0.161
UBE2G1	GERD	HC	Prox	Prolif Basal	-0.024	0.272	0.333	-0.061	1.24e-05	0.161
AL161421.1	GERD	HC	Prox	Prolif Basal	-0.009	0.034	0.055	-0.021	1.25e-05	0.161
RBM47	GERD	HC	Prox	Prolif Basal	-0.03	0.302	0.365	-0.063	1.25e-05	0.162
AL050309.1	GERD	HC	Prox	Prolif Basal	-0.012	0.04	0.062	-0.022	1.26e-05	0.163
ZHX3	GERD	HC	Prox	Prolif Basal	-0.012	0.05	0.074	-0.024	1.26e-05	0.163
TDG	GERD	HC	Prox	Prolif Basal	-0.018	0.254	0.318	-0.064	1.27e-05	0.164
CALML4	GERD	HC	Prox	Prolif Basal	-0.012	0.057	0.083	-0.026	1.27e-05	0.164
GTF3C3	GERD	HC	Prox	Prolif Basal	-0.015	0.156	0.201	-0.045	1.28e-05	0.165
TAF3	GERD	HC	Prox	Prolif Basal	-0.018	0.145	0.186	-0.041	1.28e-05	0.165
RPS19BP1	GERD	HC	Prox	Prolif Basal	-0.043	0.671	0.75	-0.079	1.28e-05	0.166
PGS1	GERD	HC	Prox	Prolif Basal	-0.015	0.078	0.108	-0.03	1.28e-05	0.166
AL136419.3	GERD	HC	Prox	Prolif Basal	-0.009	0.021	0.038	-0.017	1.29e-05	0.167
SDHAF1	GERD	HC	Prox	Prolif Basal	-0.02	0.181	0.229	-0.048	1.29e-05	0.167
STAR	GERD	HC	Prox	Prolif Basal	-0.014	0.104	0.14	-0.036	1.29e-05	0.167
PLEKHN1	GERD	HC	Prox	Prolif Basal	-0.013	0.039	0.06	-0.021	1.29e-05	0.167
AL451123.1	GERD	HC	Prox	Prolif Basal	-0.009	0.018	0.034	-0.016	1.3e-05	0.168
TIMM13	GERD	HC	Prox	Prolif Basal	-0.043	0.849	0.895	-0.046	1.3e-05	0.168
PJA1	GERD	HC	Prox	Prolif Basal	-0.015	0.143	0.186	-0.043	1.3e-05	0.168
POLR3F	GERD	HC	Prox	Prolif Basal	-0.012	0.089	0.122	-0.033	1.3e-05	0.168
PACS2	GERD	HC	Prox	Prolif Basal	-0.013	0.067	0.095	-0.028	1.3e-05	0.168
RPP14	GERD	HC	Prox	Prolif Basal	-0.017	0.113	0.149	-0.036	1.31e-05	0.169
TTC30B	GERD	HC	Prox	Prolif Basal	-0.012	0.035	0.056	-0.021	1.31e-05	0.169
RUSC1	GERD	HC	Prox	Prolif Basal	-0.021	0.263	0.326	-0.063	1.31e-05	0.169
PPAN	GERD	HC	Prox	Prolif Basal	-0.023	0.236	0.29	-0.054	1.31e-05	0.17
ZFP69	GERD	HC	Prox	Prolif Basal	-0.008	0.015	0.03	-0.015	1.33e-05	0.172
ECPAS	GERD	HC	Prox	Prolif Basal	-0.021	0.163	0.208	-0.045	1.33e-05	0.172
ZKSCAN4	GERD	HC	Prox	Prolif Basal	-0.01	0.04	0.062	-0.022	1.33e-05	0.172
PPTC7	GERD	HC	Prox	Prolif Basal	-0.02	0.138	0.177	-0.039	1.33e-05	0.173
ZFAND1	GERD	HC	Prox	Prolif Basal	-0.033	0.412	0.49	-0.078	1.34e-05	0.173
AL356056.2	GERD	HC	Prox	Prolif Basal	-0.007	0.016	0.031	-0.015	1.34e-05	0.173
DCAF13	GERD	HC	Prox	Prolif Basal	-0.034	0.41	0.492	-0.082	1.35e-05	0.175
PCNX2	GERD	HC	Prox	Prolif Basal	-0.014	0.043	0.065	-0.022	1.36e-05	0.176
TULP3	GERD	HC	Prox	Prolif Basal	-0.017	0.147	0.19	-0.043	1.36e-05	0.176
RELL1	GERD	HC	Prox	Prolif Basal	-0.02	0.206	0.259	-0.053	1.37e-05	0.177
MAP7D1	GERD	HC	Prox	Prolif Basal	-0.015	0.148	0.191	-0.043	1.37e-05	0.177
C3orf14	GERD	HC	Prox	Prolif Basal	-0.038	0.421	0.497	-0.076	1.37e-05	0.177
CDK5	GERD	HC	Prox	Prolif Basal	-0.013	0.117	0.155	-0.038	1.38e-05	0.179
COQ7	GERD	HC	Prox	Prolif Basal	-0.014	0.163	0.21	-0.047	1.39e-05	0.18
LENG9	GERD	HC	Prox	Prolif Basal	-0.012	0.047	0.071	-0.024	1.39e-05	0.18
ZNF112	GERD	HC	Prox	Prolif Basal	-0.01	0.028	0.046	-0.018	1.39e-05	0.18
ABO	GERD	HC	Prox	Prolif Basal	-0.009	0.038	0.06	-0.022	1.4e-05	0.181
DERL3	GERD	HC	Prox	Prolif Basal	-0.01	0.024	0.041	-0.017	1.4e-05	0.181
RCC1L	GERD	HC	Prox	Prolif Basal	-0.021	0.244	0.304	-0.06	1.4e-05	0.181
USP21	GERD	HC	Prox	Prolif Basal	-0.011	0.029	0.048	-0.019	1.4e-05	0.182
IFNAR1	GERD	HC	Prox	Prolif Basal	-0.03	0.319	0.388	-0.069	1.41e-05	0.182
FANCM	GERD	HC	Prox	Prolif Basal	-0.021	0.112	0.146	-0.034	1.41e-05	0.183
FBXO38	GERD	HC	Prox	Prolif Basal	-0.013	0.058	0.083	-0.025	1.41e-05	0.183
RBM22	GERD	HC	Prox	Prolif Basal	-0.032	0.378	0.452	-0.074	1.41e-05	0.183
NAE1	GERD	HC	Prox	Prolif Basal	-0.039	0.469	0.555	-0.086	1.42e-05	0.184
GRHL3	GERD	HC	Prox	Prolif Basal	-0.009	0.049	0.073	-0.024	1.43e-05	0.185
ZNF654	GERD	HC	Prox	Prolif Basal	-0.019	0.105	0.139	-0.034	1.43e-05	0.185
ALG9	GERD	HC	Prox	Prolif Basal	-0.014	0.086	0.117	-0.031	1.44e-05	0.186
LMNB1	GERD	HC	Prox	Prolif Basal	-0.042	0.394	0.455	-0.061	1.44e-05	0.187
ZWILCH	GERD	HC	Prox	Prolif Basal	-0.022	0.172	0.215	-0.043	1.44e-05	0.187
FSTL4	GERD	HC	Prox	Prolif Basal	-0.008	0.016	0.031	-0.015	1.44e-05	0.187
CAPRIN1	GERD	HC	Prox	Prolif Basal	-0.038	0.48	0.561	-0.081	1.44e-05	0.187
ING2	GERD	HC	Prox	Prolif Basal	-0.035	0.425	0.503	-0.078	1.45e-05	0.187
ZNHIT2	GERD	HC	Prox	Prolif Basal	-0.015	0.089	0.121	-0.032	1.45e-05	0.187
SFR1	GERD	HC	Prox	Prolif Basal	-0.016	0.15	0.193	-0.043	1.45e-05	0.188
NUP54	GERD	HC	Prox	Prolif Basal	-0.034	0.392	0.469	-0.077	1.46e-05	0.189
FANCC	GERD	HC	Prox	Prolif Basal	-0.015	0.067	0.095	-0.028	1.46e-05	0.189
ATAD1	GERD	HC	Prox	Prolif Basal	-0.024	0.269	0.332	-0.063	1.47e-05	0.19
IFIT2	GERD	HC	Prox	Prolif Basal	-0.012	0.059	0.085	-0.026	1.47e-05	0.19
TRIP13	GERD	HC	Prox	Prolif Basal	-0.017	0.141	0.182	-0.041	1.47e-05	0.191
AL359220.1	GERD	HC	Prox	Prolif Basal	-0.012	0.031	0.051	-0.02	1.48e-05	0.191
ELMOD3	GERD	HC	Prox	Prolif Basal	-0.015	0.074	0.104	-0.03	1.48e-05	0.192
GIN1	GERD	HC	Prox	Prolif Basal	-0.015	0.091	0.123	-0.032	1.49e-05	0.192
AC092747.4	GERD	HC	Prox	Prolif Basal	-0.016	0.048	0.071	-0.023	1.49e-05	0.192
SLC35E3	GERD	HC	Prox	Prolif Basal	-0.024	0.223	0.276	-0.053	1.49e-05	0.192
LTBP3	GERD	HC	Prox	Prolif Basal	-0.028	0.376	0.454	-0.078	1.49e-05	0.192
TMTC4	GERD	HC	Prox	Prolif Basal	-0.017	0.064	0.091	-0.027	1.49e-05	0.193
BOK	GERD	HC	Prox	Prolif Basal	-0.012	0.116	0.154	-0.038	1.49e-05	0.193
MIR762HG	GERD	HC	Prox	Prolif Basal	-0.011	0.069	0.098	-0.029	1.5e-05	0.194
GOLPH3L	GERD	HC	Prox	Prolif Basal	-0.01	0.144	0.189	-0.045	1.5e-05	0.194
MRPL58	GERD	HC	Prox	Prolif Basal	-0.027	0.351	0.429	-0.078	1.5e-05	0.195
SNHG3	GERD	HC	Prox	Prolif Basal	-0.04	0.316	0.373	-0.057	1.51e-05	0.196
ITGB8	GERD	HC	Prox	Prolif Basal	-0.026	0.197	0.244	-0.047	1.52e-05	0.197
GEMIN2	GERD	HC	Prox	Prolif Basal	-0.018	0.158	0.202	-0.044	1.52e-05	0.197
ABRAXAS1	GERD	HC	Prox	Prolif Basal	-0.019	0.2	0.251	-0.051	1.52e-05	0.197
FAM91A1	GERD	HC	Prox	Prolif Basal	-0.024	0.145	0.184	-0.039	1.52e-05	0.197
DCTN2	GERD	HC	Prox	Prolif Basal	-0.04	0.542	0.63	-0.088	1.53e-05	0.197
ULK1	GERD	HC	Prox	Prolif Basal	-0.008	0.048	0.072	-0.024	1.53e-05	0.198
AC112220.2	GERD	HC	Prox	Prolif Basal	-0.011	0.023	0.039	-0.016	1.53e-05	0.199
TARS2	GERD	HC	Prox	Prolif Basal	-0.011	0.08	0.111	-0.031	1.54e-05	0.199
MFSD4B	GERD	HC	Prox	Prolif Basal	-0.014	0.056	0.081	-0.025	1.54e-05	0.2
OTUD4	GERD	HC	Prox	Prolif Basal	-0.023	0.147	0.186	-0.039	1.55e-05	0.2
SLC35A2	GERD	HC	Prox	Prolif Basal	-0.013	0.091	0.124	-0.033	1.55e-05	0.2
RABGGTA	GERD	HC	Prox	Prolif Basal	-0.011	0.126	0.166	-0.04	1.55e-05	0.201
ZFP30	GERD	HC	Prox	Prolif Basal	-0.014	0.042	0.064	-0.022	1.55e-05	0.201
ZNF600	GERD	HC	Prox	Prolif Basal	-0.011	0.048	0.071	-0.023	1.56e-05	0.201
PDXDC1	GERD	HC	Prox	Prolif Basal	-0.018	0.161	0.205	-0.044	1.56e-05	0.201
TRMT61A	GERD	HC	Prox	Prolif Basal	-0.017	0.101	0.134	-0.033	1.56e-05	0.202
RIPK3	GERD	HC	Prox	Prolif Basal	-0.01	0.031	0.051	-0.02	1.58e-05	0.204
VWA8	GERD	HC	Prox	Prolif Basal	-0.017	0.078	0.108	-0.03	1.58e-05	0.204
RBBP6	GERD	HC	Prox	Prolif Basal	-0.038	0.438	0.511	-0.073	1.58e-05	0.205
MSRA	GERD	HC	Prox	Prolif Basal	-0.017	0.179	0.227	-0.048	1.59e-05	0.205
CPE	GERD	HC	Prox	Prolif Basal	0.036	0.087	0.064	0.023	1.59e-05	0.205
ZNF420	GERD	HC	Prox	Prolif Basal	-0.016	0.052	0.076	-0.024	1.59e-05	0.206
SLC31A2	GERD	HC	Prox	Prolif Basal	-0.011	0.058	0.084	-0.026	1.59e-05	0.206
HDAC8	GERD	HC	Prox	Prolif Basal	-0.016	0.152	0.196	-0.044	1.59e-05	0.206
TBL1XR1	GERD	HC	Prox	Prolif Basal	-0.042	0.475	0.542	-0.067	1.59e-05	0.206
SEPTIN11	GERD	HC	Prox	Prolif Basal	-0.024	0.27	0.331	-0.061	1.61e-05	0.208
WASF2	GERD	HC	Prox	Prolif Basal	-0.04	0.843	0.881	-0.038	1.61e-05	0.208
SEC63	GERD	HC	Prox	Prolif Basal	-0.034	0.393	0.469	-0.076	1.61e-05	0.208
KBTBD6	GERD	HC	Prox	Prolif Basal	-0.01	0.04	0.062	-0.022	1.61e-05	0.208
AC027277.1	GERD	HC	Prox	Prolif Basal	-0.007	0.028	0.046	-0.018	1.62e-05	0.21
HAGH	GERD	HC	Prox	Prolif Basal	-0.021	0.264	0.326	-0.062	1.62e-05	0.21
CHEK2	GERD	HC	Prox	Prolif Basal	-0.017	0.141	0.182	-0.041	1.62e-05	0.21
TTC7A	GERD	HC	Prox	Prolif Basal	-0.012	0.067	0.096	-0.029	1.63e-05	0.211
IL1RAP	GERD	HC	Prox	Prolif Basal	-0.017	0.094	0.126	-0.032	1.63e-05	0.211
PCED1A	GERD	HC	Prox	Prolif Basal	-0.012	0.046	0.069	-0.023	1.64e-05	0.212
NR1D2	GERD	HC	Prox	Prolif Basal	0.043	0.152	0.125	0.027	1.64e-05	0.212
TESK2	GERD	HC	Prox	Prolif Basal	-0.009	0.095	0.13	-0.035	1.64e-05	0.212
ACBD6	GERD	HC	Prox	Prolif Basal	-0.033	0.406	0.488	-0.082	1.64e-05	0.212
WDR24	GERD	HC	Prox	Prolif Basal	-0.008	0.037	0.058	-0.021	1.65e-05	0.213
SIRT3	GERD	HC	Prox	Prolif Basal	-0.011	0.061	0.087	-0.026	1.66e-05	0.214
AL121603.2	GERD	HC	Prox	Prolif Basal	-0.008	0.038	0.06	-0.022	1.66e-05	0.214
CENPT	GERD	HC	Prox	Prolif Basal	-0.013	0.103	0.138	-0.035	1.66e-05	0.214
POLR1D	GERD	HC	Prox	Prolif Basal	-0.036	0.909	0.933	-0.024	1.66e-05	0.215
TCEA2	GERD	HC	Prox	Prolif Basal	-0.017	0.165	0.21	-0.045	1.67e-05	0.216
ZFP14	GERD	HC	Prox	Prolif Basal	-0.014	0.087	0.119	-0.032	1.67e-05	0.216
DOP1B	GERD	HC	Prox	Prolif Basal	-0.01	0.04	0.062	-0.022	1.69e-05	0.219
SOX15	GERD	HC	Prox	Prolif Basal	-0.03	0.457	0.538	-0.081	1.7e-05	0.22
LIPE-AS1	GERD	HC	Prox	Prolif Basal	-0.007	0.021	0.037	-0.016	1.7e-05	0.22
FARSA	GERD	HC	Prox	Prolif Basal	-0.02	0.247	0.306	-0.059	1.7e-05	0.22
OCLN	GERD	HC	Prox	Prolif Basal	-0.009	0.031	0.051	-0.02	1.7e-05	0.22
COBLL1	GERD	HC	Prox	Prolif Basal	-0.035	0.347	0.408	-0.061	1.7e-05	0.22
TOR1AIP2	GERD	HC	Prox	Prolif Basal	-0.033	0.333	0.397	-0.064	1.7e-05	0.221
TRMT1L	GERD	HC	Prox	Prolif Basal	-0.013	0.12	0.158	-0.038	1.71e-05	0.222
CORO1C	GERD	HC	Prox	Prolif Basal	-0.02	0.167	0.21	-0.043	1.71e-05	0.222
DOC2B	GERD	HC	Prox	Prolif Basal	0.015	0.038	0.022	0.016	1.72e-05	0.222
KRI1	GERD	HC	Prox	Prolif Basal	-0.016	0.168	0.215	-0.047	1.72e-05	0.222
MRPL28	GERD	HC	Prox	Prolif Basal	-0.033	0.44	0.525	-0.085	1.72e-05	0.222
GFM2	GERD	HC	Prox	Prolif Basal	-0.013	0.094	0.127	-0.033	1.72e-05	0.223
CPSF4	GERD	HC	Prox	Prolif Basal	-0.015	0.152	0.195	-0.043	1.72e-05	0.223
ETS2	GERD	HC	Prox	Prolif Basal	0.049	0.617	0.626	-0.009	1.72e-05	0.223
DCLRE1C	GERD	HC	Prox	Prolif Basal	-0.022	0.163	0.206	-0.043	1.73e-05	0.223
DARS	GERD	HC	Prox	Prolif Basal	-0.043	0.583	0.657	-0.074	1.73e-05	0.224
TMEM45A	GERD	HC	Prox	Prolif Basal	0.039	0.161	0.131	0.03	1.73e-05	0.224
MAP2K3	GERD	HC	Prox	Prolif Basal	-0.016	0.156	0.199	-0.043	1.73e-05	0.224
BEX4	GERD	HC	Prox	Prolif Basal	-0.035	0.382	0.448	-0.066	1.74e-05	0.225
ZNF367	GERD	HC	Prox	Prolif Basal	-0.016	0.108	0.144	-0.036	1.74e-05	0.225
HMMR	GERD	HC	Prox	Prolif Basal	0.082	0.296	0.266	0.03	1.74e-05	0.226
NPRL3	GERD	HC	Prox	Prolif Basal	-0.01	0.158	0.205	-0.047	1.75e-05	0.226
MTA3	GERD	HC	Prox	Prolif Basal	-0.021	0.201	0.251	-0.05	1.75e-05	0.226
AC092338.3	GERD	HC	Prox	Prolif Basal	-0.012	0.066	0.093	-0.027	1.75e-05	0.226
CNN3	GERD	HC	Prox	Prolif Basal	-0.01	0.095	0.129	-0.034	1.75e-05	0.227
SNX25	GERD	HC	Prox	Prolif Basal	-0.01	0.023	0.04	-0.017	1.76e-05	0.228
FKBP1B	GERD	HC	Prox	Prolif Basal	-0.01	0.095	0.129	-0.034	1.77e-05	0.228
PIGO	GERD	HC	Prox	Prolif Basal	-0.012	0.062	0.089	-0.027	1.77e-05	0.229
ALKBH7	GERD	HC	Prox	Prolif Basal	0.031	0.894	0.896	-0.002	1.77e-05	0.229
PPP3R1	GERD	HC	Prox	Prolif Basal	-0.017	0.187	0.237	-0.05	1.77e-05	0.229
BORCS5	GERD	HC	Prox	Prolif Basal	-0.015	0.115	0.151	-0.036	1.78e-05	0.23
TRAPPC8	GERD	HC	Prox	Prolif Basal	-0.017	0.106	0.14	-0.034	1.78e-05	0.23
PHLDB1	GERD	HC	Prox	Prolif Basal	-0.012	0.091	0.124	-0.033	1.78e-05	0.23
CKLF	GERD	HC	Prox	Prolif Basal	-0.038	0.466	0.534	-0.068	1.78e-05	0.23
MEIS2	GERD	HC	Prox	Prolif Basal	-0.018	0.181	0.229	-0.048	1.78e-05	0.231
MRPS11	GERD	HC	Prox	Prolif Basal	-0.036	0.465	0.553	-0.088	1.78e-05	0.231
MED15	GERD	HC	Prox	Prolif Basal	-0.018	0.14	0.18	-0.04	1.78e-05	0.231
STRIP1	GERD	HC	Prox	Prolif Basal	-0.013	0.045	0.068	-0.023	1.79e-05	0.231
KDM6A	GERD	HC	Prox	Prolif Basal	-0.012	0.11	0.147	-0.037	1.79e-05	0.232
LINC01355	GERD	HC	Prox	Prolif Basal	-0.015	0.025	0.042	-0.017	1.79e-05	0.232
FAM219B	GERD	HC	Prox	Prolif Basal	-0.014	0.098	0.131	-0.033	1.8e-05	0.232
NADSYN1	GERD	HC	Prox	Prolif Basal	-0.015	0.122	0.16	-0.038	1.8e-05	0.233
SIRT7	GERD	HC	Prox	Prolif Basal	-0.021	0.259	0.322	-0.063	1.8e-05	0.233
RBAK	GERD	HC	Prox	Prolif Basal	-0.016	0.082	0.112	-0.03	1.8e-05	0.233
DDX19A	GERD	HC	Prox	Prolif Basal	-0.012	0.122	0.161	-0.039	1.8e-05	0.233
DCP1A	GERD	HC	Prox	Prolif Basal	-0.02	0.153	0.194	-0.041	1.81e-05	0.234
TSHZ1	GERD	HC	Prox	Prolif Basal	-0.023	0.154	0.193	-0.039	1.81e-05	0.235
C16orf95	GERD	HC	Prox	Prolif Basal	0.046	0.166	0.14	0.026	1.82e-05	0.235
GIT2	GERD	HC	Prox	Prolif Basal	-0.014	0.08	0.11	-0.03	1.84e-05	0.238
AC124016.2	GERD	HC	Prox	Prolif Basal	-0.009	0.013	0.026	-0.013	1.84e-05	0.239
SPINK7	GERD	HC	Prox	Prolif Basal	-0.008	0.131	0.173	-0.042	1.85e-05	0.239
DSTYK	GERD	HC	Prox	Prolif Basal	-0.016	0.108	0.142	-0.034	1.85e-05	0.239
COQ10B	GERD	HC	Prox	Prolif Basal	-0.017	0.142	0.183	-0.041	1.85e-05	0.24
SMIM19	GERD	HC	Prox	Prolif Basal	-0.038	0.513	0.6	-0.087	1.85e-05	0.24
HRH1	GERD	HC	Prox	Prolif Basal	-0.014	0.049	0.072	-0.023	1.86e-05	0.24
ZP3	GERD	HC	Prox	Prolif Basal	-0.011	0.047	0.07	-0.023	1.86e-05	0.24
TMEM254	GERD	HC	Prox	Prolif Basal	-0.014	0.145	0.187	-0.042	1.87e-05	0.241
FAM210A	GERD	HC	Prox	Prolif Basal	-0.022	0.204	0.253	-0.049	1.87e-05	0.242
ZNF32	GERD	HC	Prox	Prolif Basal	-0.019	0.296	0.369	-0.073	1.87e-05	0.242
NAT9	GERD	HC	Prox	Prolif Basal	-0.014	0.082	0.112	-0.03	1.88e-05	0.243
EMG1	GERD	HC	Prox	Prolif Basal	-0.029	0.35	0.422	-0.072	1.89e-05	0.245
EPS15	GERD	HC	Prox	Prolif Basal	-0.022	0.161	0.202	-0.041	1.89e-05	0.245
PPP1R21	GERD	HC	Prox	Prolif Basal	-0.012	0.109	0.146	-0.037	1.91e-05	0.247
URGCP	GERD	HC	Prox	Prolif Basal	-0.012	0.082	0.112	-0.03	1.91e-05	0.247
EEF1AKNMT	GERD	HC	Prox	Prolif Basal	-0.012	0.111	0.147	-0.036	1.92e-05	0.248
OSBPL5	GERD	HC	Prox	Prolif Basal	-0.009	0.044	0.067	-0.023	1.93e-05	0.249
MBOAT7	GERD	HC	Prox	Prolif Basal	-0.016	0.179	0.228	-0.049	1.93e-05	0.249
CENPW	GERD	HC	Prox	Prolif Basal	0.057	0.613	0.601	0.012	1.93e-05	0.25
LINC02298	GERD	HC	Prox	Prolif Basal	-0.01	0.073	0.103	-0.03	1.94e-05	0.251
TAZ	GERD	HC	Prox	Prolif Basal	-0.017	0.143	0.184	-0.041	1.95e-05	0.252
RHOA	GERD	HC	Prox	Prolif Basal	-0.042	0.889	0.926	-0.037	1.95e-05	0.252
GTF2IRD2B	GERD	HC	Prox	Prolif Basal	-0.01	0.026	0.043	-0.017	1.95e-05	0.253
YIPF4	GERD	HC	Prox	Prolif Basal	-0.029	0.312	0.378	-0.066	1.96e-05	0.253
RPUSD1	GERD	HC	Prox	Prolif Basal	-0.017	0.145	0.187	-0.042	1.96e-05	0.253
SEZ6L2	GERD	HC	Prox	Prolif Basal	0.028	0.063	0.043	0.02	1.97e-05	0.254
RNF145	GERD	HC	Prox	Prolif Basal	-0.025	0.353	0.43	-0.077	1.97e-05	0.255
GPATCH8	GERD	HC	Prox	Prolif Basal	-0.025	0.287	0.351	-0.064	1.97e-05	0.255
DENND11	GERD	HC	Prox	Prolif Basal	-0.015	0.067	0.094	-0.027	1.97e-05	0.255
IWS1	GERD	HC	Prox	Prolif Basal	-0.02	0.227	0.282	-0.055	1.98e-05	0.256
ELP1	GERD	HC	Prox	Prolif Basal	-0.013	0.067	0.095	-0.028	1.98e-05	0.256
ZNF473	GERD	HC	Prox	Prolif Basal	-0.011	0.026	0.044	-0.018	1.98e-05	0.257
NARF	GERD	HC	Prox	Prolif Basal	-0.019	0.238	0.295	-0.057	1.99e-05	0.258
SNUPN	GERD	HC	Prox	Prolif Basal	-0.02	0.274	0.34	-0.066	1.99e-05	0.258
PRKRIP1	GERD	HC	Prox	Prolif Basal	-0.014	0.173	0.22	-0.047	1.99e-05	0.258
AKAP17A	GERD	HC	Prox	Prolif Basal	-0.018	0.117	0.153	-0.036	2e-05	0.259
CNPY4	GERD	HC	Prox	Prolif Basal	-0.01	0.045	0.068	-0.023	2.02e-05	0.261
ZNF354C	GERD	HC	Prox	Prolif Basal	-0.012	0.029	0.048	-0.019	2.02e-05	0.261
IRAK1	GERD	HC	Prox	Prolif Basal	-0.015	0.191	0.241	-0.05	2.02e-05	0.262
CHP1	GERD	HC	Prox	Prolif Basal	-0.021	0.226	0.281	-0.055	2.03e-05	0.263
SLC39A7	GERD	HC	Prox	Prolif Basal	-0.019	0.205	0.256	-0.051	2.04e-05	0.264
CDS1	GERD	HC	Prox	Prolif Basal	-0.025	0.203	0.25	-0.047	2.04e-05	0.264
ZSCAN32	GERD	HC	Prox	Prolif Basal	-0.011	0.047	0.07	-0.023	2.04e-05	0.264
RAD51	GERD	HC	Prox	Prolif Basal	-0.02	0.157	0.198	-0.041	2.04e-05	0.264
QRICH1	GERD	HC	Prox	Prolif Basal	-0.02	0.121	0.156	-0.035	2.04e-05	0.264
SETD3	GERD	HC	Prox	Prolif Basal	-0.015	0.182	0.231	-0.049	2.05e-05	0.265
CHMP7	GERD	HC	Prox	Prolif Basal	-0.014	0.084	0.114	-0.03	2.05e-05	0.265
OSCP1	GERD	HC	Prox	Prolif Basal	-0.011	0.038	0.058	-0.02	2.05e-05	0.266
XIAP	GERD	HC	Prox	Prolif Basal	-0.024	0.255	0.312	-0.057	2.05e-05	0.266
ZNF649	GERD	HC	Prox	Prolif Basal	-0.012	0.045	0.068	-0.023	2.06e-05	0.266
IGIP	GERD	HC	Prox	Prolif Basal	-0.014	0.028	0.045	-0.017	2.06e-05	0.266
NCOA4	GERD	HC	Prox	Prolif Basal	-0.037	0.417	0.491	-0.074	2.06e-05	0.267
ATG14	GERD	HC	Prox	Prolif Basal	-0.008	0.139	0.183	-0.044	2.06e-05	0.267
AC099518.5	GERD	HC	Prox	Prolif Basal	-0.011	0.042	0.064	-0.022	2.07e-05	0.267
WDR25	GERD	HC	Prox	Prolif Basal	-0.01	0.044	0.066	-0.022	2.07e-05	0.268
SMAGP	GERD	HC	Prox	Prolif Basal	-0.019	0.211	0.262	-0.051	2.07e-05	0.268
BCAP29	GERD	HC	Prox	Prolif Basal	-0.027	0.366	0.443	-0.077	2.09e-05	0.27
PLSCR1	GERD	HC	Prox	Prolif Basal	-0.021	0.292	0.362	-0.07	2.09e-05	0.27
MAP3K7	GERD	HC	Prox	Prolif Basal	-0.014	0.119	0.156	-0.037	2.09e-05	0.271
ZFAND2B	GERD	HC	Prox	Prolif Basal	-0.018	0.199	0.25	-0.051	2.1e-05	0.271
INTS8	GERD	HC	Prox	Prolif Basal	-0.014	0.101	0.135	-0.034	2.1e-05	0.271
WDR59	GERD	HC	Prox	Prolif Basal	-0.016	0.09	0.122	-0.032	2.1e-05	0.271
FBXO42	GERD	HC	Prox	Prolif Basal	-0.011	0.113	0.15	-0.037	2.11e-05	0.272
RNF26	GERD	HC	Prox	Prolif Basal	-0.014	0.135	0.175	-0.04	2.11e-05	0.273
MTERF3	GERD	HC	Prox	Prolif Basal	-0.011	0.149	0.193	-0.044	2.12e-05	0.275
PHF20L1	GERD	HC	Prox	Prolif Basal	-0.03	0.329	0.392	-0.063	2.13e-05	0.275
PAGR1	GERD	HC	Prox	Prolif Basal	-0.031	0.381	0.449	-0.068	2.13e-05	0.276
ATP9B	GERD	HC	Prox	Prolif Basal	-0.014	0.068	0.095	-0.027	2.13e-05	0.276
ANKRD6	GERD	HC	Prox	Prolif Basal	-0.009	0.028	0.046	-0.018	2.13e-05	0.276
TMEM37	GERD	HC	Prox	Prolif Basal	-0.01	0.04	0.062	-0.022	2.14e-05	0.277
KIAA1841	GERD	HC	Prox	Prolif Basal	-0.017	0.091	0.121	-0.03	2.14e-05	0.277
EIF5	GERD	HC	Prox	Prolif Basal	-0.038	0.884	0.907	-0.023	2.14e-05	0.277
SUMF1	GERD	HC	Prox	Prolif Basal	-0.014	0.154	0.199	-0.045	2.15e-05	0.278
HSPBP1	GERD	HC	Prox	Prolif Basal	-0.014	0.2	0.254	-0.054	2.15e-05	0.278
CCNJL	GERD	HC	Prox	Prolif Basal	-0.013	0.045	0.067	-0.022	2.15e-05	0.278
TMCO6	GERD	HC	Prox	Prolif Basal	-0.012	0.052	0.076	-0.024	2.15e-05	0.278
FOXQ1	GERD	HC	Prox	Prolif Basal	0.056	0.54	0.538	0.002	2.15e-05	0.278
MAP7	GERD	HC	Prox	Prolif Basal	-0.017	0.188	0.237	-0.049	2.16e-05	0.279
ZNF77	GERD	HC	Prox	Prolif Basal	-0.007	0.036	0.056	-0.02	2.16e-05	0.279
ZNF718	GERD	HC	Prox	Prolif Basal	-0.017	0.065	0.092	-0.027	2.16e-05	0.279
ETNK2	GERD	HC	Prox	Prolif Basal	-0.009	0.061	0.087	-0.026	2.16e-05	0.28
PGGT1B	GERD	HC	Prox	Prolif Basal	-0.022	0.162	0.204	-0.042	2.17e-05	0.281
PAN3	GERD	HC	Prox	Prolif Basal	-0.02	0.121	0.156	-0.035	2.18e-05	0.281
TANK	GERD	HC	Prox	Prolif Basal	-0.025	0.291	0.355	-0.064	2.18e-05	0.282
SSX2IP	GERD	HC	Prox	Prolif Basal	-0.029	0.28	0.337	-0.057	2.18e-05	0.282
ANKRA2	GERD	HC	Prox	Prolif Basal	-0.016	0.128	0.165	-0.037	2.2e-05	0.284
FNBP1	GERD	HC	Prox	Prolif Basal	-0.012	0.101	0.135	-0.034	2.2e-05	0.284
EEF1E1	GERD	HC	Prox	Prolif Basal	-0.042	0.504	0.582	-0.078	2.2e-05	0.285
HELZ	GERD	HC	Prox	Prolif Basal	-0.023	0.202	0.249	-0.047	2.22e-05	0.287
AC079922.2	GERD	HC	Prox	Prolif Basal	-0.009	0.038	0.059	-0.021	2.23e-05	0.288
EXOSC9	GERD	HC	Prox	Prolif Basal	-0.029	0.302	0.362	-0.06	2.23e-05	0.288
SLC25A28	GERD	HC	Prox	Prolif Basal	-0.017	0.204	0.256	-0.052	2.23e-05	0.289
AC008124.1	GERD	HC	Prox	Prolif Basal	-0.015	0.07	0.098	-0.028	2.24e-05	0.289
GAK	GERD	HC	Prox	Prolif Basal	-0.014	0.116	0.152	-0.036	2.25e-05	0.291
SRI	GERD	HC	Prox	Prolif Basal	-0.042	0.641	0.727	-0.086	2.25e-05	0.292
TEN1	GERD	HC	Prox	Prolif Basal	-0.03	0.384	0.454	-0.07	2.26e-05	0.292
GRB7	GERD	HC	Prox	Prolif Basal	-0.013	0.176	0.224	-0.048	2.26e-05	0.292
LINC00685	GERD	HC	Prox	Prolif Basal	-0.017	0.059	0.084	-0.025	2.26e-05	0.292
NSDHL	GERD	HC	Prox	Prolif Basal	-0.011	0.174	0.225	-0.051	2.26e-05	0.292
ANAPC5	GERD	HC	Prox	Prolif Basal	-0.042	0.572	0.653	-0.081	2.26e-05	0.293
PWWP2A	GERD	HC	Prox	Prolif Basal	-0.019	0.232	0.287	-0.055	2.26e-05	0.293
AC093323.1	GERD	HC	Prox	Prolif Basal	-0.014	0.075	0.104	-0.029	2.26e-05	0.293
SPOUT1	GERD	HC	Prox	Prolif Basal	-0.015	0.189	0.239	-0.05	2.27e-05	0.294
AKT1	GERD	HC	Prox	Prolif Basal	-0.016	0.274	0.342	-0.068	2.28e-05	0.296
IRGQ	GERD	HC	Prox	Prolif Basal	-0.011	0.052	0.076	-0.024	2.28e-05	0.296
CX3CL1	GERD	HC	Prox	Prolif Basal	-0.01	0.1	0.134	-0.034	2.28e-05	0.296
MSN	GERD	HC	Prox	Prolif Basal	0.049	0.322	0.3	0.022	2.29e-05	0.296
HMOX2	GERD	HC	Prox	Prolif Basal	-0.02	0.278	0.344	-0.066	2.29e-05	0.297
VCPKMT	GERD	HC	Prox	Prolif Basal	-0.012	0.097	0.131	-0.034	2.31e-05	0.298
EEFSEC	GERD	HC	Prox	Prolif Basal	-0.01	0.117	0.155	-0.038	2.31e-05	0.299
RDH13	GERD	HC	Prox	Prolif Basal	-0.012	0.106	0.142	-0.036	2.32e-05	0.3
CYB5B	GERD	HC	Prox	Prolif Basal	-0.029	0.367	0.44	-0.073	2.33e-05	0.301
ZNF518B	GERD	HC	Prox	Prolif Basal	-0.011	0.041	0.062	-0.021	2.33e-05	0.301
ABHD18	GERD	HC	Prox	Prolif Basal	-0.014	0.061	0.087	-0.026	2.34e-05	0.303
SOX21-AS1	GERD	HC	Prox	Prolif Basal	-0.012	0.046	0.069	-0.023	2.34e-05	0.303
USF3	GERD	HC	Prox	Prolif Basal	-0.016	0.118	0.154	-0.036	2.35e-05	0.304
ZNF564	GERD	HC	Prox	Prolif Basal	-0.008	0.028	0.046	-0.018	2.36e-05	0.305
PROS1	GERD	HC	Prox	Prolif Basal	-0.014	0.043	0.064	-0.021	2.38e-05	0.307
STK4	GERD	HC	Prox	Prolif Basal	-0.023	0.205	0.253	-0.048	2.38e-05	0.308
CDH1	GERD	HC	Prox	Prolif Basal	-0.021	0.249	0.307	-0.058	2.38e-05	0.308
MON1A	GERD	HC	Prox	Prolif Basal	-0.008	0.053	0.078	-0.025	2.38e-05	0.308
NUMA1	GERD	HC	Prox	Prolif Basal	-0.023	0.279	0.342	-0.063	2.38e-05	0.308
PUM1	GERD	HC	Prox	Prolif Basal	-0.031	0.378	0.454	-0.076	2.38e-05	0.308
NDUFB2	GERD	HC	Prox	Prolif Basal	0.036	0.861	0.848	0.013	2.4e-05	0.31
AC024075.2	GERD	HC	Prox	Prolif Basal	-0.009	0.019	0.035	-0.016	2.4e-05	0.311
GRN	GERD	HC	Prox	Prolif Basal	-0.045	0.71	0.777	-0.067	2.41e-05	0.311
RAP2C	GERD	HC	Prox	Prolif Basal	-0.016	0.102	0.135	-0.033	2.42e-05	0.313
CLEC2D	GERD	HC	Prox	Prolif Basal	-0.021	0.066	0.092	-0.026	2.42e-05	0.313
RABGAP1	GERD	HC	Prox	Prolif Basal	-0.02	0.262	0.324	-0.062	2.42e-05	0.313
ARHGAP10	GERD	HC	Prox	Prolif Basal	-0.023	0.284	0.347	-0.063	2.42e-05	0.314
MRPL15	GERD	HC	Prox	Prolif Basal	-0.041	0.53	0.613	-0.083	2.43e-05	0.315
C20orf194	GERD	HC	Prox	Prolif Basal	-0.012	0.052	0.076	-0.024	2.44e-05	0.315
PSMG2	GERD	HC	Prox	Prolif Basal	-0.042	0.751	0.813	-0.062	2.44e-05	0.315
GPATCH3	GERD	HC	Prox	Prolif Basal	-0.01	0.029	0.047	-0.018	2.45e-05	0.317
WDFY1	GERD	HC	Prox	Prolif Basal	-0.016	0.099	0.132	-0.033	2.45e-05	0.317
CYP27C1	GERD	HC	Prox	Prolif Basal	-0.008	0.015	0.029	-0.014	2.45e-05	0.317
UTP6	GERD	HC	Prox	Prolif Basal	-0.023	0.273	0.333	-0.06	2.46e-05	0.318
SRRD	GERD	HC	Prox	Prolif Basal	-0.013	0.135	0.175	-0.04	2.46e-05	0.318
RBX1	GERD	HC	Prox	Prolif Basal	0.031	0.87	0.867	0.003	2.46e-05	0.318
PDGFC	GERD	HC	Prox	Prolif Basal	-0.014	0.054	0.079	-0.025	2.47e-05	0.32
MMP25-AS1	GERD	HC	Prox	Prolif Basal	-0.008	0.013	0.026	-0.013	2.47e-05	0.32
STX5	GERD	HC	Prox	Prolif Basal	-0.012	0.151	0.195	-0.044	2.48e-05	0.321
LPIN3	GERD	HC	Prox	Prolif Basal	-0.019	0.07	0.097	-0.027	2.5e-05	0.323
CUL9	GERD	HC	Prox	Prolif Basal	-0.009	0.057	0.082	-0.025	2.5e-05	0.323
TFAP2B	GERD	HC	Prox	Prolif Basal	-0.027	0.297	0.356	-0.059	2.5e-05	0.323
KIF21A	GERD	HC	Prox	Prolif Basal	-0.023	0.284	0.348	-0.064	2.5e-05	0.324
FHDC1	GERD	HC	Prox	Prolif Basal	-0.011	0.025	0.042	-0.017	2.51e-05	0.324
COMMD7	GERD	HC	Prox	Prolif Basal	-0.028	0.331	0.4	-0.069	2.51e-05	0.325
DCUN1D5	GERD	HC	Prox	Prolif Basal	-0.025	0.377	0.459	-0.082	2.52e-05	0.325
KRR1	GERD	HC	Prox	Prolif Basal	-0.043	0.563	0.643	-0.08	2.52e-05	0.326
DEPTOR	GERD	HC	Prox	Prolif Basal	-0.021	0.159	0.201	-0.042	2.52e-05	0.326
WRAP73	GERD	HC	Prox	Prolif Basal	-0.015	0.121	0.159	-0.038	2.53e-05	0.327
POFUT1	GERD	HC	Prox	Prolif Basal	-0.012	0.054	0.079	-0.025	2.57e-05	0.333
AL390728.6	GERD	HC	Prox	Prolif Basal	-0.012	0.027	0.044	-0.017	2.57e-05	0.333
HSF2	GERD	HC	Prox	Prolif Basal	-0.008	0.128	0.168	-0.04	2.58e-05	0.333
MACROD2	GERD	HC	Prox	Prolif Basal	-0.011	0.025	0.042	-0.017	2.58e-05	0.333
STARD5	GERD	HC	Prox	Prolif Basal	-0.013	0.14	0.181	-0.041	2.58e-05	0.333
MRM1	GERD	HC	Prox	Prolif Basal	-0.009	0.035	0.055	-0.02	2.59e-05	0.335
SERPINH1	GERD	HC	Prox	Prolif Basal	-0.018	0.208	0.26	-0.052	2.6e-05	0.336
SLC20A2	GERD	HC	Prox	Prolif Basal	-0.017	0.191	0.24	-0.049	2.6e-05	0.336
MKS1	GERD	HC	Prox	Prolif Basal	-0.011	0.051	0.075	-0.024	2.6e-05	0.337
DCPS	GERD	HC	Prox	Prolif Basal	-0.019	0.222	0.275	-0.053	2.61e-05	0.337
JRKL	GERD	HC	Prox	Prolif Basal	-0.012	0.086	0.116	-0.03	2.62e-05	0.339
NCBP2AS2	GERD	HC	Prox	Prolif Basal	-0.026	0.351	0.425	-0.074	2.63e-05	0.34
STXBP5	GERD	HC	Prox	Prolif Basal	-0.012	0.048	0.07	-0.022	2.63e-05	0.341
IRS2	GERD	HC	Prox	Prolif Basal	-0.018	0.174	0.219	-0.045	2.63e-05	0.341
SPAG7	GERD	HC	Prox	Prolif Basal	-0.039	0.543	0.627	-0.084	2.64e-05	0.341
CCT6A	GERD	HC	Prox	Prolif Basal	-0.044	0.78	0.829	-0.049	2.64e-05	0.341
ITPR3	GERD	HC	Prox	Prolif Basal	-0.013	0.107	0.143	-0.036	2.64e-05	0.342
MYLK-AS1	GERD	HC	Prox	Prolif Basal	-0.013	0.031	0.05	-0.019	2.65e-05	0.342
ALOX12-AS1	GERD	HC	Prox	Prolif Basal	-0.014	0.053	0.076	-0.023	2.65e-05	0.343
MRPS30	GERD	HC	Prox	Prolif Basal	-0.024	0.31	0.378	-0.068	2.66e-05	0.344
NDUFS1	GERD	HC	Prox	Prolif Basal	-0.027	0.367	0.439	-0.072	2.66e-05	0.345
KMT2D	GERD	HC	Prox	Prolif Basal	-0.014	0.052	0.076	-0.024	2.67e-05	0.345
AL135791.1	GERD	HC	Prox	Prolif Basal	-0.009	0.013	0.026	-0.013	2.67e-05	0.346
BMPR1A	GERD	HC	Prox	Prolif Basal	-0.016	0.091	0.122	-0.031	2.67e-05	0.346
ASPH	GERD	HC	Prox	Prolif Basal	-0.042	0.55	0.621	-0.071	2.69e-05	0.348
AC103702.1	GERD	HC	Prox	Prolif Basal	0.01	0.023	0.011	0.012	2.7e-05	0.349
CYLD	GERD	HC	Prox	Prolif Basal	-0.015	0.133	0.172	-0.039	2.7e-05	0.35
TRIP10	GERD	HC	Prox	Prolif Basal	-0.011	0.094	0.127	-0.033	2.71e-05	0.35
TMEM191B	GERD	HC	Prox	Prolif Basal	-0.01	0.083	0.114	-0.031	2.71e-05	0.35
VPS50	GERD	HC	Prox	Prolif Basal	-0.014	0.099	0.132	-0.033	2.72e-05	0.351
TSR1	GERD	HC	Prox	Prolif Basal	-0.023	0.256	0.312	-0.056	2.74e-05	0.354
ESYT1	GERD	HC	Prox	Prolif Basal	-0.014	0.135	0.175	-0.04	2.74e-05	0.354
AL450326.1	GERD	HC	Prox	Prolif Basal	-0.008	0.019	0.034	-0.015	2.75e-05	0.356
UBXN2A	GERD	HC	Prox	Prolif Basal	-0.019	0.224	0.279	-0.055	2.76e-05	0.357
MPP5	GERD	HC	Prox	Prolif Basal	-0.018	0.178	0.224	-0.046	2.76e-05	0.357
AC087190.1	GERD	HC	Prox	Prolif Basal	-0.009	0.037	0.058	-0.021	2.76e-05	0.358
FARSB	GERD	HC	Prox	Prolif Basal	-0.018	0.205	0.255	-0.05	2.77e-05	0.359
AC245297.3	GERD	HC	Prox	Prolif Basal	-0.013	0.109	0.143	-0.034	2.79e-05	0.361
IMPA1	GERD	HC	Prox	Prolif Basal	-0.015	0.183	0.232	-0.049	2.79e-05	0.361
ABHD2	GERD	HC	Prox	Prolif Basal	-0.016	0.111	0.144	-0.033	2.79e-05	0.361
ZNF823	GERD	HC	Prox	Prolif Basal	-0.009	0.039	0.06	-0.021	2.8e-05	0.362
FAM122A	GERD	HC	Prox	Prolif Basal	-0.014	0.083	0.113	-0.03	2.82e-05	0.365
DDX27	GERD	HC	Prox	Prolif Basal	-0.026	0.35	0.423	-0.073	2.83e-05	0.366
DNAJA3	GERD	HC	Prox	Prolif Basal	-0.021	0.25	0.307	-0.057	2.83e-05	0.366
TRIP12	GERD	HC	Prox	Prolif Basal	-0.025	0.269	0.325	-0.056	2.83e-05	0.366
ZNF493	GERD	HC	Prox	Prolif Basal	-0.014	0.087	0.117	-0.03	2.84e-05	0.367
AC091057.6	GERD	HC	Prox	Prolif Basal	-0.01	0.044	0.066	-0.022	2.84e-05	0.367
NMNAT3	GERD	HC	Prox	Prolif Basal	-0.015	0.082	0.111	-0.029	2.84e-05	0.367
GSTM3	GERD	HC	Prox	Prolif Basal	-0.05	0.665	0.708	-0.043	2.84e-05	0.368
DYRK4	GERD	HC	Prox	Prolif Basal	-0.016	0.217	0.272	-0.055	2.85e-05	0.369
POGK	GERD	HC	Prox	Prolif Basal	-0.017	0.146	0.186	-0.04	2.86e-05	0.37
ACADVL	GERD	HC	Prox	Prolif Basal	-0.04	0.648	0.715	-0.067	2.86e-05	0.37
EFCAB14	GERD	HC	Prox	Prolif Basal	-0.023	0.226	0.277	-0.051	2.86e-05	0.37
C17orf67	GERD	HC	Prox	Prolif Basal	-0.009	0.04	0.062	-0.022	2.87e-05	0.371
MTMR9	GERD	HC	Prox	Prolif Basal	-0.014	0.081	0.11	-0.029	2.88e-05	0.372
CEP131	GERD	HC	Prox	Prolif Basal	-0.009	0.039	0.06	-0.021	2.88e-05	0.373
FADD	GERD	HC	Prox	Prolif Basal	-0.016	0.171	0.216	-0.045	2.88e-05	0.373
TGFB1I1	GERD	HC	Prox	Prolif Basal	-0.012	0.11	0.145	-0.035	2.89e-05	0.374
SLC16A4	GERD	HC	Prox	Prolif Basal	-0.01	0.016	0.03	-0.014	2.9e-05	0.375
PHF7	GERD	HC	Prox	Prolif Basal	-0.014	0.09	0.12	-0.03	2.9e-05	0.375
AC145207.5	GERD	HC	Prox	Prolif Basal	-0.011	0.03	0.048	-0.018	2.91e-05	0.376
AP002495.1	GERD	HC	Prox	Prolif Basal	-0.013	0.064	0.091	-0.027	2.91e-05	0.377
RP2	GERD	HC	Prox	Prolif Basal	-0.013	0.057	0.082	-0.025	2.91e-05	0.377
CSRNP3	GERD	HC	Prox	Prolif Basal	-0.011	0.045	0.067	-0.022	2.92e-05	0.378
ENGASE	GERD	HC	Prox	Prolif Basal	-0.01	0.032	0.051	-0.019	2.93e-05	0.379
TCEANC2	GERD	HC	Prox	Prolif Basal	-0.01	0.076	0.105	-0.029	2.93e-05	0.379
ZNF253	GERD	HC	Prox	Prolif Basal	-0.011	0.04	0.061	-0.021	2.94e-05	0.381
BTBD10	GERD	HC	Prox	Prolif Basal	-0.017	0.177	0.223	-0.046	2.95e-05	0.382
ZNF644	GERD	HC	Prox	Prolif Basal	-0.032	0.367	0.438	-0.071	2.96e-05	0.383
TRIM68	GERD	HC	Prox	Prolif Basal	-0.01	0.032	0.051	-0.019	2.97e-05	0.384
DDX49	GERD	HC	Prox	Prolif Basal	-0.026	0.311	0.375	-0.064	2.97e-05	0.385
HNRNPR	GERD	HC	Prox	Prolif Basal	-0.05	0.773	0.833	-0.06	2.97e-05	0.385
ZNF446	GERD	HC	Prox	Prolif Basal	-0.009	0.048	0.071	-0.023	2.97e-05	0.385
B3GLCT	GERD	HC	Prox	Prolif Basal	-0.01	0.083	0.114	-0.031	2.98e-05	0.385
OGFOD3	GERD	HC	Prox	Prolif Basal	-0.015	0.221	0.276	-0.055	2.99e-05	0.387
TTC38	GERD	HC	Prox	Prolif Basal	-0.011	0.036	0.055	-0.019	3e-05	0.388
SCRIB	GERD	HC	Prox	Prolif Basal	-0.012	0.068	0.095	-0.027	3.01e-05	0.389
DCLRE1B	GERD	HC	Prox	Prolif Basal	-0.008	0.053	0.077	-0.024	3.01e-05	0.39
PTPN20	GERD	HC	Prox	Prolif Basal	-0.012	0.031	0.049	-0.018	3.02e-05	0.391
RAB11FIP1	GERD	HC	Prox	Prolif Basal	-0.018	0.134	0.171	-0.037	3.03e-05	0.391
CHPF	GERD	HC	Prox	Prolif Basal	-0.015	0.084	0.114	-0.03	3.03e-05	0.392
LINC00271	GERD	HC	Prox	Prolif Basal	-0.01	0.015	0.029	-0.014	3.03e-05	0.392
SUZ12	GERD	HC	Prox	Prolif Basal	-0.035	0.469	0.548	-0.079	3.05e-05	0.394
SUPT5H	GERD	HC	Prox	Prolif Basal	-0.016	0.213	0.264	-0.051	3.05e-05	0.394
NMB	GERD	HC	Prox	Prolif Basal	0.026	0.099	0.074	0.025	3.05e-05	0.394
NHP2	GERD	HC	Prox	Prolif Basal	-0.038	0.83	0.866	-0.036	3.06e-05	0.395
ARHGAP5-AS1	GERD	HC	Prox	Prolif Basal	-0.011	0.081	0.111	-0.03	3.06e-05	0.396
SNCG	GERD	HC	Prox	Prolif Basal	-0.011	0.06	0.085	-0.025	3.06e-05	0.396
FNDC3A	GERD	HC	Prox	Prolif Basal	-0.017	0.197	0.246	-0.049	3.07e-05	0.397
G6PD	GERD	HC	Prox	Prolif Basal	-0.017	0.222	0.278	-0.056	3.07e-05	0.398
CPNE3	GERD	HC	Prox	Prolif Basal	-0.045	0.763	0.825	-0.062	3.08e-05	0.399
PHC1	GERD	HC	Prox	Prolif Basal	-0.016	0.055	0.079	-0.024	3.09e-05	0.4
MLLT3	GERD	HC	Prox	Prolif Basal	-0.012	0.118	0.155	-0.037	3.09e-05	0.4
POGLUT1	GERD	HC	Prox	Prolif Basal	-0.015	0.149	0.191	-0.042	3.1e-05	0.401
RAP1B	GERD	HC	Prox	Prolif Basal	-0.041	0.549	0.638	-0.089	3.1e-05	0.401
C15orf40	GERD	HC	Prox	Prolif Basal	-0.019	0.32	0.392	-0.072	3.11e-05	0.402
PEX26	GERD	HC	Prox	Prolif Basal	-0.016	0.129	0.166	-0.037	3.11e-05	0.403
CAD	GERD	HC	Prox	Prolif Basal	-0.016	0.123	0.159	-0.036	3.12e-05	0.404
TM4SF1-AS1	GERD	HC	Prox	Prolif Basal	-0.006	0.021	0.037	-0.016	3.12e-05	0.404
MARK2	GERD	HC	Prox	Prolif Basal	-0.018	0.216	0.268	-0.052	3.14e-05	0.406
ECSIT	GERD	HC	Prox	Prolif Basal	-0.024	0.349	0.426	-0.077	3.14e-05	0.407
SLC25A46	GERD	HC	Prox	Prolif Basal	-0.02	0.172	0.215	-0.043	3.15e-05	0.408
TLR1	GERD	HC	Prox	Prolif Basal	-0.01	0.022	0.038	-0.016	3.18e-05	0.411
SECISBP2L	GERD	HC	Prox	Prolif Basal	-0.013	0.085	0.114	-0.029	3.19e-05	0.412
RIOK3	GERD	HC	Prox	Prolif Basal	-0.042	0.593	0.676	-0.083	3.19e-05	0.413
LINC02784	GERD	HC	Prox	Prolif Basal	-0.01	0.017	0.032	-0.015	3.2e-05	0.414
BICRA	GERD	HC	Prox	Prolif Basal	-0.01	0.026	0.043	-0.017	3.2e-05	0.414
RALY	GERD	HC	Prox	Prolif Basal	-0.038	0.535	0.609	-0.074	3.21e-05	0.415
SNF8	GERD	HC	Prox	Prolif Basal	-0.04	0.581	0.657	-0.076	3.21e-05	0.415
UBR5	GERD	HC	Prox	Prolif Basal	-0.023	0.205	0.253	-0.048	3.22e-05	0.417
SNX27	GERD	HC	Prox	Prolif Basal	-0.021	0.168	0.209	-0.041	3.22e-05	0.417
PRR3	GERD	HC	Prox	Prolif Basal	-0.01	0.052	0.075	-0.023	3.23e-05	0.418
KIAA0895L	GERD	HC	Prox	Prolif Basal	-0.013	0.069	0.096	-0.027	3.24e-05	0.419
AC008443.1	GERD	HC	Prox	Prolif Basal	-0.011	0.046	0.068	-0.022	3.24e-05	0.42
NPLOC4	GERD	HC	Prox	Prolif Basal	-0.014	0.123	0.16	-0.037	3.26e-05	0.421
DSEL	GERD	HC	Prox	Prolif Basal	-0.009	0.033	0.052	-0.019	3.27e-05	0.424
NCOA6	GERD	HC	Prox	Prolif Basal	-0.014	0.125	0.163	-0.038	3.28e-05	0.424
SS18	GERD	HC	Prox	Prolif Basal	-0.024	0.262	0.317	-0.055	3.29e-05	0.426
PIAS2	GERD	HC	Prox	Prolif Basal	-0.024	0.16	0.199	-0.039	3.29e-05	0.426
CACNA2D1	GERD	HC	Prox	Prolif Basal	-0.008	0.018	0.033	-0.015	3.3e-05	0.427
DHX30	GERD	HC	Prox	Prolif Basal	-0.019	0.213	0.265	-0.052	3.31e-05	0.428
ZNF398	GERD	HC	Prox	Prolif Basal	-0.011	0.054	0.078	-0.024	3.33e-05	0.431
TARBP2	GERD	HC	Prox	Prolif Basal	-0.013	0.121	0.158	-0.037	3.37e-05	0.436
TSTD1	GERD	HC	Prox	Prolif Basal	0.034	0.879	0.865	0.014	3.37e-05	0.436
NPRL2	GERD	HC	Prox	Prolif Basal	-0.013	0.155	0.198	-0.043	3.38e-05	0.437
STIM2	GERD	HC	Prox	Prolif Basal	-0.02	0.165	0.207	-0.042	3.38e-05	0.437
PPWD1	GERD	HC	Prox	Prolif Basal	-0.015	0.191	0.241	-0.05	3.39e-05	0.438
LINC01473	GERD	HC	Prox	Prolif Basal	-0.014	0.036	0.056	-0.02	3.4e-05	0.44
ZNF568	GERD	HC	Prox	Prolif Basal	-0.013	0.062	0.087	-0.025	3.41e-05	0.441
EFEMP2	GERD	HC	Prox	Prolif Basal	-0.012	0.035	0.054	-0.019	3.41e-05	0.442
MARVELD1	GERD	HC	Prox	Prolif Basal	-0.014	0.083	0.113	-0.03	3.43e-05	0.443
SLC12A6	GERD	HC	Prox	Prolif Basal	-0.011	0.057	0.082	-0.025	3.44e-05	0.445
TINAGL1	GERD	HC	Prox	Prolif Basal	0.035	0.14	0.112	0.028	3.44e-05	0.446
TSG101	GERD	HC	Prox	Prolif Basal	-0.032	0.405	0.481	-0.076	3.45e-05	0.446
LRRC28	GERD	HC	Prox	Prolif Basal	-0.016	0.144	0.184	-0.04	3.46e-05	0.447
EFTUD2	GERD	HC	Prox	Prolif Basal	-0.019	0.201	0.249	-0.048	3.46e-05	0.448
SACS	GERD	HC	Prox	Prolif Basal	-0.013	0.056	0.08	-0.024	3.46e-05	0.448
OBSCN	GERD	HC	Prox	Prolif Basal	-0.012	0.046	0.068	-0.022	3.46e-05	0.448
STXBP3	GERD	HC	Prox	Prolif Basal	-0.024	0.266	0.324	-0.058	3.47e-05	0.449
ZNF407	GERD	HC	Prox	Prolif Basal	-0.011	0.065	0.091	-0.026	3.47e-05	0.449
LPAR6	GERD	HC	Prox	Prolif Basal	-0.023	0.305	0.366	-0.061	3.48e-05	0.45
C17orf53	GERD	HC	Prox	Prolif Basal	-0.008	0.033	0.052	-0.019	3.48e-05	0.45
E2F1	GERD	HC	Prox	Prolif Basal	-0.015	0.109	0.143	-0.034	3.49e-05	0.451
ISOC2	GERD	HC	Prox	Prolif Basal	-0.042	0.595	0.675	-0.08	3.49e-05	0.451
NEO1	GERD	HC	Prox	Prolif Basal	-0.014	0.134	0.173	-0.039	3.49e-05	0.452
MAPK14	GERD	HC	Prox	Prolif Basal	-0.021	0.173	0.216	-0.043	3.5e-05	0.453
AC009506.1	GERD	HC	Prox	Prolif Basal	-0.009	0.03	0.048	-0.018	3.51e-05	0.454
ZNF573	GERD	HC	Prox	Prolif Basal	-0.007	0.021	0.036	-0.015	3.52e-05	0.455
SRXN1	GERD	HC	Prox	Prolif Basal	-0.016	0.093	0.124	-0.031	3.52e-05	0.455
ZNF664	GERD	HC	Prox	Prolif Basal	-0.012	0.109	0.143	-0.034	3.52e-05	0.456
DNAJB1	GERD	HC	Prox	Prolif Basal	-0.038	0.8	0.827	-0.027	3.53e-05	0.457
KAT5	GERD	HC	Prox	Prolif Basal	-0.019	0.201	0.249	-0.048	3.55e-05	0.46
VAV2	GERD	HC	Prox	Prolif Basal	-0.01	0.045	0.067	-0.022	3.58e-05	0.464
IDH1	GERD	HC	Prox	Prolif Basal	-0.028	0.339	0.407	-0.068	3.59e-05	0.464
KPNA4	GERD	HC	Prox	Prolif Basal	-0.028	0.329	0.393	-0.064	3.6e-05	0.465
MRPL17	GERD	HC	Prox	Prolif Basal	-0.039	0.554	0.628	-0.074	3.6e-05	0.466
XRCC1	GERD	HC	Prox	Prolif Basal	-0.014	0.178	0.224	-0.046	3.62e-05	0.468
USP38	GERD	HC	Prox	Prolif Basal	-0.011	0.094	0.125	-0.031	3.62e-05	0.468
ZNF830	GERD	HC	Prox	Prolif Basal	-0.018	0.219	0.272	-0.053	3.62e-05	0.468
PHLPP1	GERD	HC	Prox	Prolif Basal	-0.01	0.107	0.143	-0.036	3.63e-05	0.47
CEP192	GERD	HC	Prox	Prolif Basal	-0.013	0.14	0.18	-0.04	3.63e-05	0.47
IFT80	GERD	HC	Prox	Prolif Basal	-0.017	0.133	0.17	-0.037	3.63e-05	0.47
ESRRA	GERD	HC	Prox	Prolif Basal	-0.032	0.421	0.5	-0.079	3.66e-05	0.473
NDRG4	GERD	HC	Prox	Prolif Basal	-0.008	0.024	0.04	-0.016	3.66e-05	0.474
IL15	GERD	HC	Prox	Prolif Basal	-0.016	0.135	0.173	-0.038	3.67e-05	0.475
AL022162.1	GERD	HC	Prox	Prolif Basal	-0.006	0.048	0.072	-0.024	3.68e-05	0.476
DHRSX	GERD	HC	Prox	Prolif Basal	-0.011	0.086	0.117	-0.031	3.68e-05	0.476
L3MBTL4	GERD	HC	Prox	Prolif Basal	-0.012	0.036	0.056	-0.02	3.7e-05	0.478
BCAR1	GERD	HC	Prox	Prolif Basal	-0.011	0.083	0.113	-0.03	3.7e-05	0.479
AP5Z1	GERD	HC	Prox	Prolif Basal	-0.01	0.047	0.07	-0.023	3.72e-05	0.481
TBL3	GERD	HC	Prox	Prolif Basal	-0.014	0.135	0.173	-0.038	3.72e-05	0.481
NDUFA10	GERD	HC	Prox	Prolif Basal	-0.044	0.773	0.829	-0.056	3.73e-05	0.482
MIOS	GERD	HC	Prox	Prolif Basal	-0.019	0.088	0.118	-0.03	3.74e-05	0.483
PLBD1-AS1	GERD	HC	Prox	Prolif Basal	-0.012	0.048	0.07	-0.022	3.74e-05	0.483
WDR37	GERD	HC	Prox	Prolif Basal	-0.012	0.056	0.08	-0.024	3.74e-05	0.484
MAU2	GERD	HC	Prox	Prolif Basal	-0.015	0.111	0.145	-0.034	3.74e-05	0.484
AREL1	GERD	HC	Prox	Prolif Basal	-0.009	0.028	0.046	-0.018	3.75e-05	0.485
TMEM184A	GERD	HC	Prox	Prolif Basal	-0.009	0.028	0.045	-0.017	3.76e-05	0.487
KCTD6	GERD	HC	Prox	Prolif Basal	-0.011	0.075	0.103	-0.028	3.76e-05	0.487
SYK	GERD	HC	Prox	Prolif Basal	-0.021	0.182	0.225	-0.043	3.77e-05	0.487
TRAF2	GERD	HC	Prox	Prolif Basal	-0.011	0.134	0.174	-0.04	3.77e-05	0.488
WNT3	GERD	HC	Prox	Prolif Basal	-0.011	0.087	0.119	-0.032	3.79e-05	0.49
ZNF17	GERD	HC	Prox	Prolif Basal	-0.012	0.029	0.046	-0.017	3.79e-05	0.491
FGD4	GERD	HC	Prox	Prolif Basal	-0.016	0.101	0.134	-0.033	3.8e-05	0.491
SAMD9L	GERD	HC	Prox	Prolif Basal	-0.012	0.069	0.096	-0.027	3.8e-05	0.491
ELL2	GERD	HC	Prox	Prolif Basal	-0.025	0.27	0.326	-0.056	3.8e-05	0.492
SDC4	GERD	HC	Prox	Prolif Basal	-0.031	0.362	0.431	-0.069	3.82e-05	0.494
HNRNPUL2	GERD	HC	Prox	Prolif Basal	-0.031	0.373	0.442	-0.069	3.83e-05	0.495
MST1R	GERD	HC	Prox	Prolif Basal	-0.013	0.074	0.102	-0.028	3.84e-05	0.496
ERCC6L2	GERD	HC	Prox	Prolif Basal	-0.019	0.143	0.181	-0.038	3.85e-05	0.498
C2orf76	GERD	HC	Prox	Prolif Basal	-0.018	0.134	0.171	-0.037	3.87e-05	0.5
HOOK3	GERD	HC	Prox	Prolif Basal	-0.022	0.24	0.295	-0.055	3.87e-05	0.501
ARHGAP42	GERD	HC	Prox	Prolif Basal	-0.01	0.062	0.088	-0.026	3.88e-05	0.501
BSCL2	GERD	HC	Prox	Prolif Basal	-0.022	0.289	0.351	-0.062	3.88e-05	0.502
KCTD15	GERD	HC	Prox	Prolif Basal	-0.013	0.093	0.124	-0.031	3.88e-05	0.502
ZBED1	GERD	HC	Prox	Prolif Basal	-0.02	0.135	0.171	-0.036	3.88e-05	0.502
DNAJC3	GERD	HC	Prox	Prolif Basal	-0.022	0.303	0.369	-0.066	3.89e-05	0.503
NNT	GERD	HC	Prox	Prolif Basal	-0.026	0.25	0.301	-0.051	3.91e-05	0.506
IRS1	GERD	HC	Prox	Prolif Basal	-0.011	0.018	0.032	-0.014	3.92e-05	0.507
LIME1	GERD	HC	Prox	Prolif Basal	-0.028	0.428	0.509	-0.081	3.93e-05	0.509
RAB40B	GERD	HC	Prox	Prolif Basal	-0.011	0.146	0.189	-0.043	3.94e-05	0.509
PRELID1	GERD	HC	Prox	Prolif Basal	-0.041	0.824	0.872	-0.048	3.94e-05	0.51
ZNF559	GERD	HC	Prox	Prolif Basal	-0.012	0.037	0.057	-0.02	3.96e-05	0.512
MT1E	GERD	HC	Prox	Prolif Basal	0.057	0.886	0.821	0.065	3.97e-05	0.513
CGRRF1	GERD	HC	Prox	Prolif Basal	-0.015	0.108	0.141	-0.033	3.97e-05	0.513
AL132857.1	GERD	HC	Prox	Prolif Basal	-0.013	0.141	0.182	-0.041	3.99e-05	0.516
UNKL	GERD	HC	Prox	Prolif Basal	-0.014	0.054	0.078	-0.024	3.99e-05	0.516
MLH3	GERD	HC	Prox	Prolif Basal	-0.018	0.129	0.165	-0.036	4e-05	0.518
MRPL39	GERD	HC	Prox	Prolif Basal	-0.022	0.327	0.398	-0.071	4.02e-05	0.52
VPS35L	GERD	HC	Prox	Prolif Basal	-0.012	0.095	0.127	-0.032	4.04e-05	0.523
BCLAF3	GERD	HC	Prox	Prolif Basal	-0.01	0.058	0.083	-0.025	4.04e-05	0.523
ZNF304	GERD	HC	Prox	Prolif Basal	-0.008	0.016	0.03	-0.014	4.04e-05	0.523
C1GALT1	GERD	HC	Prox	Prolif Basal	-0.02	0.243	0.298	-0.055	4.05e-05	0.524
NPHP4	GERD	HC	Prox	Prolif Basal	-0.006	0.017	0.031	-0.014	4.06e-05	0.526
SIKE1	GERD	HC	Prox	Prolif Basal	-0.025	0.282	0.341	-0.059	4.07e-05	0.526
S100PBP	GERD	HC	Prox	Prolif Basal	-0.013	0.132	0.171	-0.039	4.09e-05	0.529
EFR3A	GERD	HC	Prox	Prolif Basal	-0.024	0.256	0.313	-0.057	4.09e-05	0.529
FAM161A	GERD	HC	Prox	Prolif Basal	-0.021	0.185	0.228	-0.043	4.1e-05	0.53
TTC33	GERD	HC	Prox	Prolif Basal	-0.013	0.091	0.122	-0.031	4.1e-05	0.53
USP42	GERD	HC	Prox	Prolif Basal	-0.014	0.067	0.093	-0.026	4.1e-05	0.531
TANGO2	GERD	HC	Prox	Prolif Basal	-0.01	0.045	0.067	-0.022	4.13e-05	0.535
AC097382.3	GERD	HC	Prox	Prolif Basal	-0.008	0.026	0.043	-0.017	4.14e-05	0.536
TSC22D4	GERD	HC	Prox	Prolif Basal	-0.013	0.164	0.21	-0.046	4.15e-05	0.536
PYURF	GERD	HC	Prox	Prolif Basal	-0.041	0.676	0.747	-0.071	4.15e-05	0.537
FAHD1	GERD	HC	Prox	Prolif Basal	-0.018	0.271	0.334	-0.063	4.16e-05	0.539
RAB21	GERD	HC	Prox	Prolif Basal	-0.026	0.328	0.392	-0.064	4.17e-05	0.54
RAB27B	GERD	HC	Prox	Prolif Basal	-0.024	0.308	0.373	-0.065	4.18e-05	0.541
PLAU	GERD	HC	Prox	Prolif Basal	-0.014	0.119	0.154	-0.035	4.2e-05	0.544
RNF121	GERD	HC	Prox	Prolif Basal	-0.012	0.107	0.141	-0.034	4.22e-05	0.546
RPAP1	GERD	HC	Prox	Prolif Basal	-0.013	0.069	0.096	-0.027	4.23e-05	0.547
TIGD2	GERD	HC	Prox	Prolif Basal	-0.009	0.019	0.033	-0.014	4.23e-05	0.547
ATP2B4	GERD	HC	Prox	Prolif Basal	-0.02	0.285	0.347	-0.062	4.23e-05	0.547
INO80E	GERD	HC	Prox	Prolif Basal	-0.015	0.196	0.247	-0.051	4.23e-05	0.548
DHRS9	GERD	HC	Prox	Prolif Basal	-0.004	0.011	0.022	-0.011	4.24e-05	0.548
SLC11A2	GERD	HC	Prox	Prolif Basal	-0.014	0.108	0.141	-0.033	4.24e-05	0.549
ZSCAN12	GERD	HC	Prox	Prolif Basal	-0.008	0.019	0.034	-0.015	4.25e-05	0.55
MRPL50	GERD	HC	Prox	Prolif Basal	-0.029	0.397	0.474	-0.077	4.27e-05	0.553
NAPEPLD	GERD	HC	Prox	Prolif Basal	-0.018	0.079	0.107	-0.028	4.29e-05	0.554
TDP1	GERD	HC	Prox	Prolif Basal	-0.013	0.096	0.128	-0.032	4.31e-05	0.557
SOCS6	GERD	HC	Prox	Prolif Basal	-0.011	0.073	0.101	-0.028	4.32e-05	0.558
SPRTN	GERD	HC	Prox	Prolif Basal	-0.014	0.157	0.199	-0.042	4.32e-05	0.558
PPP1R3F	GERD	HC	Prox	Prolif Basal	-0.011	0.048	0.071	-0.023	4.33e-05	0.56
CARD8	GERD	HC	Prox	Prolif Basal	-0.012	0.072	0.1	-0.028	4.33e-05	0.561
SSPN	GERD	HC	Prox	Prolif Basal	-0.015	0.172	0.218	-0.046	4.33e-05	0.561
SNX15	GERD	HC	Prox	Prolif Basal	-0.013	0.132	0.171	-0.039	4.34e-05	0.561
PPCDC	GERD	HC	Prox	Prolif Basal	-0.012	0.116	0.152	-0.036	4.34e-05	0.562
FBXL2	GERD	HC	Prox	Prolif Basal	-0.008	0.012	0.024	-0.012	4.35e-05	0.562
SEC31B	GERD	HC	Prox	Prolif Basal	-0.009	0.013	0.025	-0.012	4.36e-05	0.565
HIST1H4C	GERD	HC	Prox	Prolif Basal	-0.045	0.881	0.791	0.09	4.36e-05	0.565
PRKAG1	GERD	HC	Prox	Prolif Basal	-0.025	0.295	0.357	-0.062	4.39e-05	0.567
PLEKHA4	GERD	HC	Prox	Prolif Basal	-0.01	0.148	0.191	-0.043	4.39e-05	0.568
MTMR6	GERD	HC	Prox	Prolif Basal	-0.014	0.091	0.122	-0.031	4.4e-05	0.569
HSPA12A	GERD	HC	Prox	Prolif Basal	-0.009	0.067	0.094	-0.027	4.4e-05	0.57
PUS1	GERD	HC	Prox	Prolif Basal	-0.013	0.124	0.161	-0.037	4.41e-05	0.571
AC008014.1	GERD	HC	Prox	Prolif Basal	-0.007	0.012	0.024	-0.012	4.42e-05	0.571
LATS1	GERD	HC	Prox	Prolif Basal	-0.018	0.122	0.157	-0.035	4.43e-05	0.573
COA5	GERD	HC	Prox	Prolif Basal	-0.024	0.327	0.394	-0.067	4.43e-05	0.573
MFSD6	GERD	HC	Prox	Prolif Basal	-0.016	0.114	0.148	-0.034	4.43e-05	0.573
SMARCA2	GERD	HC	Prox	Prolif Basal	-0.034	0.402	0.466	-0.064	4.43e-05	0.573
FAM3A	GERD	HC	Prox	Prolif Basal	-0.016	0.207	0.257	-0.05	4.45e-05	0.576
SCYL2	GERD	HC	Prox	Prolif Basal	-0.02	0.142	0.179	-0.037	4.48e-05	0.579
AP3B1	GERD	HC	Prox	Prolif Basal	-0.025	0.29	0.349	-0.059	4.51e-05	0.583
SPATA2	GERD	HC	Prox	Prolif Basal	-0.009	0.026	0.043	-0.017	4.53e-05	0.586
IFI44	GERD	HC	Prox	Prolif Basal	-0.012	0.083	0.112	-0.029	4.54e-05	0.588
SFMBT1	GERD	HC	Prox	Prolif Basal	-0.011	0.092	0.123	-0.031	4.55e-05	0.588
VPS54	GERD	HC	Prox	Prolif Basal	-0.013	0.063	0.089	-0.026	4.55e-05	0.588
GRHL2	GERD	HC	Prox	Prolif Basal	-0.018	0.197	0.243	-0.046	4.56e-05	0.59
SYNGR1	GERD	HC	Prox	Prolif Basal	-0.029	0.418	0.501	-0.083	4.56e-05	0.59
ARMC8	GERD	HC	Prox	Prolif Basal	-0.016	0.142	0.18	-0.038	4.56e-05	0.59
KRT17	GERD	HC	Prox	Prolif Basal	0.102	0.468	0.456	0.012	4.57e-05	0.592
SCYL1	GERD	HC	Prox	Prolif Basal	-0.014	0.186	0.233	-0.047	4.59e-05	0.594
CIAO1	GERD	HC	Prox	Prolif Basal	-0.027	0.379	0.452	-0.073	4.6e-05	0.595
PHIP	GERD	HC	Prox	Prolif Basal	-0.039	0.448	0.513	-0.065	4.61e-05	0.597
ZC3H14	GERD	HC	Prox	Prolif Basal	-0.022	0.302	0.37	-0.068	4.62e-05	0.597
TMEM65	GERD	HC	Prox	Prolif Basal	-0.013	0.142	0.183	-0.041	4.64e-05	0.601
ATXN3	GERD	HC	Prox	Prolif Basal	-0.02	0.248	0.303	-0.055	4.66e-05	0.603
IQCH-AS1	GERD	HC	Prox	Prolif Basal	-0.012	0.061	0.085	-0.024	4.67e-05	0.604
PHF19	GERD	HC	Prox	Prolif Basal	-0.035	0.414	0.479	-0.065	4.67e-05	0.605
UBE3A	GERD	HC	Prox	Prolif Basal	-0.037	0.432	0.505	-0.073	4.68e-05	0.605
ZNF83	GERD	HC	Prox	Prolif Basal	-0.014	0.087	0.116	-0.029	4.69e-05	0.606
NECTIN1	GERD	HC	Prox	Prolif Basal	-0.029	0.36	0.427	-0.067	4.7e-05	0.609
TIMM17B	GERD	HC	Prox	Prolif Basal	-0.026	0.381	0.458	-0.077	4.72e-05	0.611
TMEM94	GERD	HC	Prox	Prolif Basal	-0.012	0.061	0.086	-0.025	4.73e-05	0.612
PRKCD	GERD	HC	Prox	Prolif Basal	-0.008	0.096	0.129	-0.033	4.76e-05	0.616
VKORC1	GERD	HC	Prox	Prolif Basal	-0.035	0.532	0.614	-0.082	4.76e-05	0.616
DNAAF5	GERD	HC	Prox	Prolif Basal	-0.011	0.124	0.161	-0.037	4.8e-05	0.621
TOM1	GERD	HC	Prox	Prolif Basal	-0.007	0.031	0.049	-0.018	4.82e-05	0.624
EGLN1	GERD	HC	Prox	Prolif Basal	-0.019	0.212	0.261	-0.049	4.83e-05	0.624
USP27X	GERD	HC	Prox	Prolif Basal	-0.01	0.027	0.043	-0.016	4.84e-05	0.626
TRIM27	GERD	HC	Prox	Prolif Basal	-0.017	0.203	0.251	-0.048	4.86e-05	0.629
MED13L	GERD	HC	Prox	Prolif Basal	-0.027	0.293	0.353	-0.06	4.86e-05	0.629
MRPS9	GERD	HC	Prox	Prolif Basal	-0.031	0.409	0.488	-0.079	4.9e-05	0.634
GOSR2	GERD	HC	Prox	Prolif Basal	-0.01	0.134	0.173	-0.039	4.91e-05	0.635
CYP4V2	GERD	HC	Prox	Prolif Basal	-0.012	0.063	0.088	-0.025	4.91e-05	0.635
GALNT3	GERD	HC	Prox	Prolif Basal	-0.028	0.299	0.358	-0.059	4.92e-05	0.637
ARL10	GERD	HC	Prox	Prolif Basal	-0.012	0.024	0.04	-0.016	4.94e-05	0.639
PWWP2B	GERD	HC	Prox	Prolif Basal	-0.011	0.062	0.087	-0.025	4.94e-05	0.639
SPINT1	GERD	HC	Prox	Prolif Basal	-0.028	0.411	0.491	-0.08	4.95e-05	0.64
DGAT1	GERD	HC	Prox	Prolif Basal	-0.013	0.167	0.212	-0.045	4.96e-05	0.641
ZC3H10	GERD	HC	Prox	Prolif Basal	-0.009	0.027	0.044	-0.017	4.96e-05	0.642
TATDN2	GERD	HC	Prox	Prolif Basal	-0.013	0.067	0.093	-0.026	4.96e-05	0.642
SGTA	GERD	HC	Prox	Prolif Basal	-0.012	0.163	0.207	-0.044	4.97e-05	0.642
CHSY1	GERD	HC	Prox	Prolif Basal	-0.012	0.083	0.112	-0.029	4.99e-05	0.645
MMS19	GERD	HC	Prox	Prolif Basal	-0.015	0.1	0.131	-0.031	4.99e-05	0.646
C3orf52	GERD	HC	Prox	Prolif Basal	-0.013	0.04	0.06	-0.02	5.03e-05	0.651
YTHDF1	GERD	HC	Prox	Prolif Basal	-0.014	0.128	0.165	-0.037	5.05e-05	0.653
BBS1	GERD	HC	Prox	Prolif Basal	-0.01	0.028	0.046	-0.018	5.05e-05	0.653
ANKRD27	GERD	HC	Prox	Prolif Basal	-0.01	0.042	0.062	-0.02	5.06e-05	0.655
ANKRD18B	GERD	HC	Prox	Prolif Basal	-0.011	0.06	0.084	-0.024	5.09e-05	0.658
CHST14	GERD	HC	Prox	Prolif Basal	-0.011	0.06	0.085	-0.025	5.09e-05	0.659
DPH7	GERD	HC	Prox	Prolif Basal	-0.01	0.133	0.172	-0.039	5.1e-05	0.66
OFD1	GERD	HC	Prox	Prolif Basal	-0.022	0.296	0.359	-0.063	5.11e-05	0.661
PIKFYVE	GERD	HC	Prox	Prolif Basal	-0.017	0.069	0.095	-0.026	5.11e-05	0.661
GPC1	GERD	HC	Prox	Prolif Basal	-0.026	0.378	0.454	-0.076	5.13e-05	0.663
KCTD11	GERD	HC	Prox	Prolif Basal	-0.008	0.031	0.049	-0.018	5.13e-05	0.664
ORMDL1	GERD	HC	Prox	Prolif Basal	-0.036	0.511	0.593	-0.082	5.14e-05	0.664
AC099778.1	GERD	HC	Prox	Prolif Basal	-0.009	0.038	0.057	-0.019	5.14e-05	0.665
ERO1A	GERD	HC	Prox	Prolif Basal	-0.021	0.255	0.311	-0.056	5.16e-05	0.667
APBA3	GERD	HC	Prox	Prolif Basal	-0.01	0.048	0.07	-0.022	5.17e-05	0.669
STX10	GERD	HC	Prox	Prolif Basal	-0.028	0.378	0.449	-0.071	5.17e-05	0.669
LSM4	GERD	HC	Prox	Prolif Basal	-0.046	0.784	0.84	-0.056	5.18e-05	0.67
FAM83H	GERD	HC	Prox	Prolif Basal	-0.013	0.131	0.169	-0.038	5.18e-05	0.67
ADCK1	GERD	HC	Prox	Prolif Basal	-0.007	0.018	0.032	-0.014	5.19e-05	0.671
NVL	GERD	HC	Prox	Prolif Basal	-0.011	0.121	0.158	-0.037	5.2e-05	0.672
DEF8	GERD	HC	Prox	Prolif Basal	-0.013	0.143	0.183	-0.04	5.2e-05	0.673
IRF3	GERD	HC	Prox	Prolif Basal	-0.022	0.317	0.384	-0.067	5.23e-05	0.677
RFXANK	GERD	HC	Prox	Prolif Basal	-0.028	0.378	0.452	-0.074	5.23e-05	0.677
AGPAT3	GERD	HC	Prox	Prolif Basal	-0.012	0.162	0.205	-0.043	5.25e-05	0.679
PEX1	GERD	HC	Prox	Prolif Basal	-0.018	0.139	0.176	-0.037	5.25e-05	0.68
IDNK	GERD	HC	Prox	Prolif Basal	-0.01	0.062	0.087	-0.025	5.28e-05	0.683
PAPOLA	GERD	HC	Prox	Prolif Basal	-0.044	0.665	0.729	-0.064	5.29e-05	0.684
SDAD1	GERD	HC	Prox	Prolif Basal	-0.028	0.359	0.428	-0.069	5.3e-05	0.685
ACD	GERD	HC	Prox	Prolif Basal	-0.016	0.152	0.193	-0.041	5.31e-05	0.687
NIPBL	GERD	HC	Prox	Prolif Basal	-0.033	0.4	0.471	-0.071	5.33e-05	0.689
MELK	GERD	HC	Prox	Prolif Basal	-0.026	0.226	0.273	-0.047	5.33e-05	0.689
AGBL5	GERD	HC	Prox	Prolif Basal	-0.01	0.043	0.064	-0.021	5.36e-05	0.693
LIPA	GERD	HC	Prox	Prolif Basal	-0.018	0.187	0.232	-0.045	5.39e-05	0.697
FOXE1	GERD	HC	Prox	Prolif Basal	-0.013	0.09	0.12	-0.03	5.39e-05	0.697
HDAC2	GERD	HC	Prox	Prolif Basal	-0.034	0.47	0.546	-0.076	5.4e-05	0.698
NF2	GERD	HC	Prox	Prolif Basal	-0.014	0.101	0.133	-0.032	5.4e-05	0.699
RHOT1	GERD	HC	Prox	Prolif Basal	-0.019	0.201	0.249	-0.048	5.4e-05	0.699
RTF2	GERD	HC	Prox	Prolif Basal	-0.039	0.536	0.619	-0.083	5.42e-05	0.702
AP000866.1	GERD	HC	Prox	Prolif Basal	-0.009	0.012	0.023	-0.011	5.42e-05	0.702
FSD1L	GERD	HC	Prox	Prolif Basal	-0.007	0.013	0.026	-0.013	5.44e-05	0.703
ZNF551	GERD	HC	Prox	Prolif Basal	-0.01	0.043	0.063	-0.02	5.45e-05	0.705
HADHA	GERD	HC	Prox	Prolif Basal	0.028	0.81	0.831	-0.021	5.45e-05	0.706
ATP5F1E	GERD	HC	Prox	Prolif Basal	0.047	0.996	0.958	0.038	5.46e-05	0.706
FBXO34	GERD	HC	Prox	Prolif Basal	-0.01	0.192	0.242	-0.05	5.47e-05	0.708
SCYL3	GERD	HC	Prox	Prolif Basal	-0.012	0.071	0.098	-0.027	5.47e-05	0.708
NENF	GERD	HC	Prox	Prolif Basal	0.03	0.835	0.843	-0.008	5.48e-05	0.71
SETDB2	GERD	HC	Prox	Prolif Basal	-0.015	0.106	0.139	-0.033	5.49e-05	0.711
AGAP1	GERD	HC	Prox	Prolif Basal	-0.01	0.075	0.103	-0.028	5.51e-05	0.713
EXOSC2	GERD	HC	Prox	Prolif Basal	-0.014	0.177	0.223	-0.046	5.51e-05	0.713
NLE1	GERD	HC	Prox	Prolif Basal	-0.014	0.135	0.173	-0.038	5.51e-05	0.713
CDC37L1-DT	GERD	HC	Prox	Prolif Basal	-0.006	0.014	0.027	-0.013	5.52e-05	0.714
APLP2	GERD	HC	Prox	Prolif Basal	-0.034	0.473	0.557	-0.084	5.53e-05	0.715
PIK3C2B	GERD	HC	Prox	Prolif Basal	-0.011	0.04	0.06	-0.02	5.53e-05	0.715
AC127526.5	GERD	HC	Prox	Prolif Basal	-0.011	0.084	0.114	-0.03	5.54e-05	0.717
LINC01578	GERD	HC	Prox	Prolif Basal	0.038	0.695	0.697	-0.002	5.54e-05	0.717
SLC25A26	GERD	HC	Prox	Prolif Basal	-0.022	0.327	0.396	-0.069	5.54e-05	0.717
NTMT1	GERD	HC	Prox	Prolif Basal	-0.021	0.284	0.345	-0.061	5.55e-05	0.718
C12orf66	GERD	HC	Prox	Prolif Basal	-0.011	0.056	0.08	-0.024	5.55e-05	0.718
CRYAB	GERD	HC	Prox	Prolif Basal	-0.019	0.202	0.249	-0.047	5.55e-05	0.718
AC106707.1	GERD	HC	Prox	Prolif Basal	-0.013	0.048	0.069	-0.021	5.56e-05	0.72
PLEKHG6	GERD	HC	Prox	Prolif Basal	-0.007	0.023	0.039	-0.016	5.57e-05	0.72
CDKN2AIPNL	GERD	HC	Prox	Prolif Basal	-0.021	0.273	0.331	-0.058	5.58e-05	0.722
CDK7	GERD	HC	Prox	Prolif Basal	-0.012	0.168	0.212	-0.044	5.59e-05	0.723
DICER1	GERD	HC	Prox	Prolif Basal	-0.028	0.291	0.346	-0.055	5.6e-05	0.724
CPNE2	GERD	HC	Prox	Prolif Basal	-0.01	0.098	0.131	-0.033	5.61e-05	0.725
SYNGAP1	GERD	HC	Prox	Prolif Basal	-0.01	0.048	0.07	-0.022	5.61e-05	0.726
PAIP2B	GERD	HC	Prox	Prolif Basal	-0.009	0.135	0.175	-0.04	5.63e-05	0.728
KMT5A	GERD	HC	Prox	Prolif Basal	0.049	0.411	0.402	0.009	5.65e-05	0.73
VANGL2	GERD	HC	Prox	Prolif Basal	-0.016	0.059	0.082	-0.023	5.67e-05	0.733
UBE3D	GERD	HC	Prox	Prolif Basal	-0.014	0.053	0.075	-0.022	5.69e-05	0.736
OIP5-AS1	GERD	HC	Prox	Prolif Basal	-0.039	0.499	0.588	-0.089	5.69e-05	0.737
LPAR5	GERD	HC	Prox	Prolif Basal	-0.01	0.036	0.055	-0.019	5.7e-05	0.737
CCDC146	GERD	HC	Prox	Prolif Basal	-0.012	0.054	0.077	-0.023	5.7e-05	0.738
ZNF865	GERD	HC	Prox	Prolif Basal	-0.008	0.027	0.044	-0.017	5.71e-05	0.739
ANKRD37	GERD	HC	Prox	Prolif Basal	-0.023	0.285	0.342	-0.057	5.72e-05	0.74
LINC01068	GERD	HC	Prox	Prolif Basal	-0.008	0.014	0.026	-0.012	5.74e-05	0.743
EIF3E	GERD	HC	Prox	Prolif Basal	-0.026	0.994	0.992	0.002	5.77e-05	0.747
AC116407.2	GERD	HC	Prox	Prolif Basal	-0.008	0.013	0.025	-0.012	5.79e-05	0.749
FCGRT	GERD	HC	Prox	Prolif Basal	-0.024	0.357	0.434	-0.077	5.8e-05	0.751
PDPK1	GERD	HC	Prox	Prolif Basal	-0.014	0.181	0.228	-0.047	5.83e-05	0.755
DLG1	GERD	HC	Prox	Prolif Basal	-0.028	0.279	0.333	-0.054	5.87e-05	0.759
ALDH2	GERD	HC	Prox	Prolif Basal	-0.039	0.863	0.902	-0.039	5.87e-05	0.76
AC093673.1	GERD	HC	Prox	Prolif Basal	-0.011	0.028	0.045	-0.017	5.87e-05	0.76
AC005520.2	GERD	HC	Prox	Prolif Basal	-0.007	0.015	0.028	-0.013	5.88e-05	0.761
STXBP4	GERD	HC	Prox	Prolif Basal	-0.013	0.048	0.069	-0.021	5.92e-05	0.766
NDUFB5	GERD	HC	Prox	Prolif Basal	-0.041	0.831	0.881	-0.05	5.93e-05	0.767
ZNF526	GERD	HC	Prox	Prolif Basal	-0.008	0.026	0.042	-0.016	5.93e-05	0.767
CDH22	GERD	HC	Prox	Prolif Basal	-0.011	0.041	0.061	-0.02	5.97e-05	0.772
PRADC1	GERD	HC	Prox	Prolif Basal	-0.015	0.194	0.242	-0.048	5.98e-05	0.774
AC016394.1	GERD	HC	Prox	Prolif Basal	-0.01	0.066	0.092	-0.026	6.01e-05	0.777
ACAD11	GERD	HC	Prox	Prolif Basal	-0.008	0.015	0.029	-0.014	6.01e-05	0.778
POLG2	GERD	HC	Prox	Prolif Basal	-0.017	0.141	0.179	-0.038	6.02e-05	0.778
TRAF6	GERD	HC	Prox	Prolif Basal	-0.01	0.051	0.074	-0.023	6.03e-05	0.78
MDM4	GERD	HC	Prox	Prolif Basal	-0.029	0.289	0.344	-0.055	6.05e-05	0.783
HEATR5B	GERD	HC	Prox	Prolif Basal	-0.012	0.077	0.104	-0.027	6.08e-05	0.787
AC005229.4	GERD	HC	Prox	Prolif Basal	-0.008	0.032	0.05	-0.018	6.08e-05	0.787
MBLAC2	GERD	HC	Prox	Prolif Basal	-0.013	0.073	0.1	-0.027	6.1e-05	0.789
SELENOO	GERD	HC	Prox	Prolif Basal	-0.008	0.123	0.161	-0.038	6.11e-05	0.791
OSTM1	GERD	HC	Prox	Prolif Basal	-0.014	0.077	0.104	-0.027	6.12e-05	0.792
CHIC1	GERD	HC	Prox	Prolif Basal	-0.009	0.024	0.04	-0.016	6.16e-05	0.796
EHHADH	GERD	HC	Prox	Prolif Basal	-0.009	0.069	0.096	-0.027	6.19e-05	0.801
FAM133B	GERD	HC	Prox	Prolif Basal	-0.043	0.643	0.701	-0.058	6.19e-05	0.801
PC	GERD	HC	Prox	Prolif Basal	-0.016	0.074	0.101	-0.027	6.21e-05	0.804
TGFA	GERD	HC	Prox	Prolif Basal	-0.007	0.019	0.033	-0.014	6.22e-05	0.804
VPS26C	GERD	HC	Prox	Prolif Basal	-0.014	0.162	0.205	-0.043	6.22e-05	0.805
ZNRD1	GERD	HC	Prox	Prolif Basal	-0.034	0.426	0.505	-0.079	6.24e-05	0.807
IPO11	GERD	HC	Prox	Prolif Basal	-0.011	0.072	0.098	-0.026	6.24e-05	0.808
BX470102.2	GERD	HC	Prox	Prolif Basal	-0.008	0.021	0.036	-0.015	6.25e-05	0.808
HLCS	GERD	HC	Prox	Prolif Basal	-0.016	0.078	0.106	-0.028	6.29e-05	0.813
RAB22A	GERD	HC	Prox	Prolif Basal	-0.022	0.281	0.341	-0.06	6.32e-05	0.817
RBM33	GERD	HC	Prox	Prolif Basal	-0.014	0.233	0.289	-0.056	6.32e-05	0.817
BTBD8	GERD	HC	Prox	Prolif Basal	-0.01	0.034	0.052	-0.018	6.33e-05	0.819
VEGFB	GERD	HC	Prox	Prolif Basal	0.046	0.465	0.455	0.01	6.37e-05	0.824
CD164	GERD	HC	Prox	Prolif Basal	-0.046	0.571	0.643	-0.072	6.38e-05	0.825
TRIM26	GERD	HC	Prox	Prolif Basal	-0.013	0.169	0.214	-0.045	6.4e-05	0.828
HELLS	GERD	HC	Prox	Prolif Basal	-0.04	0.563	0.632	-0.069	6.41e-05	0.829
KIAA0895	GERD	HC	Prox	Prolif Basal	-0.011	0.022	0.037	-0.015	6.41e-05	0.83
ALG1	GERD	HC	Prox	Prolif Basal	-0.009	0.066	0.091	-0.025	6.42e-05	0.83
SFPQ	GERD	HC	Prox	Prolif Basal	-0.051	0.721	0.781	-0.06	6.43e-05	0.832
ZNF227	GERD	HC	Prox	Prolif Basal	-0.011	0.049	0.071	-0.022	6.44e-05	0.833
ZNF700	GERD	HC	Prox	Prolif Basal	-0.01	0.052	0.075	-0.023	6.44e-05	0.833
C2orf69	GERD	HC	Prox	Prolif Basal	-0.019	0.134	0.168	-0.034	6.44e-05	0.833
SSRP1	GERD	HC	Prox	Prolif Basal	-0.04	0.512	0.584	-0.072	6.45e-05	0.835
ABCB8	GERD	HC	Prox	Prolif Basal	-0.011	0.12	0.156	-0.036	6.45e-05	0.835
PITPNA-AS1	GERD	HC	Prox	Prolif Basal	0.052	0.325	0.314	0.011	6.47e-05	0.837
FBXL12	GERD	HC	Prox	Prolif Basal	-0.011	0.108	0.142	-0.034	6.48e-05	0.838
PGLS	GERD	HC	Prox	Prolif Basal	-0.039	0.834	0.884	-0.05	6.48e-05	0.838
TGOLN2	GERD	HC	Prox	Prolif Basal	-0.024	0.337	0.406	-0.069	6.5e-05	0.841
AL513550.1	GERD	HC	Prox	Prolif Basal	-0.009	0.015	0.028	-0.013	6.51e-05	0.842
ACPP	GERD	HC	Prox	Prolif Basal	-0.013	0.082	0.11	-0.028	6.52e-05	0.843
GNA12	GERD	HC	Prox	Prolif Basal	-0.009	0.043	0.064	-0.021	6.52e-05	0.843
GYS1	GERD	HC	Prox	Prolif Basal	-0.009	0.062	0.086	-0.024	6.56e-05	0.848
URI1	GERD	HC	Prox	Prolif Basal	0.043	0.593	0.612	-0.019	6.56e-05	0.848
GALK2	GERD	HC	Prox	Prolif Basal	-0.011	0.152	0.193	-0.041	6.56e-05	0.849
COG1	GERD	HC	Prox	Prolif Basal	-0.01	0.044	0.065	-0.021	6.58e-05	0.851
MRFAP1L1	GERD	HC	Prox	Prolif Basal	-0.025	0.226	0.274	-0.048	6.6e-05	0.853
FGFR1OP	GERD	HC	Prox	Prolif Basal	-0.012	0.081	0.109	-0.028	6.6e-05	0.854
HES6	GERD	HC	Prox	Prolif Basal	-0.009	0.058	0.082	-0.024	6.6e-05	0.854
WDFY2	GERD	HC	Prox	Prolif Basal	-0.023	0.246	0.299	-0.053	6.62e-05	0.856
RTN4IP1	GERD	HC	Prox	Prolif Basal	-0.008	0.042	0.062	-0.02	6.63e-05	0.858
LINC00963	GERD	HC	Prox	Prolif Basal	-0.014	0.124	0.159	-0.035	6.65e-05	0.86
RBCK1	GERD	HC	Prox	Prolif Basal	-0.034	0.526	0.611	-0.085	6.66e-05	0.862
SNHG4	GERD	HC	Prox	Prolif Basal	-0.015	0.066	0.091	-0.025	6.67e-05	0.863
KLHL2	GERD	HC	Prox	Prolif Basal	-0.009	0.042	0.063	-0.021	6.68e-05	0.864
TMEM201	GERD	HC	Prox	Prolif Basal	-0.01	0.043	0.063	-0.02	6.68e-05	0.865
TSC1	GERD	HC	Prox	Prolif Basal	-0.012	0.072	0.098	-0.026	6.7e-05	0.866
TNFRSF1A	GERD	HC	Prox	Prolif Basal	-0.033	0.446	0.526	-0.08	6.71e-05	0.869
PNPLA2	GERD	HC	Prox	Prolif Basal	-0.011	0.125	0.161	-0.036	6.72e-05	0.87
CNIH1	GERD	HC	Prox	Prolif Basal	0.027	0.75	0.773	-0.023	6.72e-05	0.87
AL645568.1	GERD	HC	Prox	Prolif Basal	-0.007	0.02	0.035	-0.015	6.73e-05	0.871
ZNF614	GERD	HC	Prox	Prolif Basal	-0.011	0.024	0.039	-0.015	6.73e-05	0.871
AGTPBP1	GERD	HC	Prox	Prolif Basal	-0.012	0.084	0.113	-0.029	6.75e-05	0.873
TAF12	GERD	HC	Prox	Prolif Basal	-0.028	0.39	0.465	-0.075	6.75e-05	0.873
ESRP1	GERD	HC	Prox	Prolif Basal	-0.026	0.323	0.389	-0.066	6.76e-05	0.874
FRY	GERD	HC	Prox	Prolif Basal	-0.006	0.013	0.025	-0.012	6.77e-05	0.876
LRBA	GERD	HC	Prox	Prolif Basal	-0.02	0.199	0.243	-0.044	6.79e-05	0.878
SWSAP1	GERD	HC	Prox	Prolif Basal	-0.01	0.067	0.093	-0.026	6.82e-05	0.882
IK	GERD	HC	Prox	Prolif Basal	-0.037	0.604	0.673	-0.069	6.83e-05	0.884
SKIDA1	GERD	HC	Prox	Prolif Basal	-0.009	0.026	0.042	-0.016	6.84e-05	0.885
DCAKD	GERD	HC	Prox	Prolif Basal	-0.013	0.106	0.139	-0.033	6.85e-05	0.886
VIPAS39	GERD	HC	Prox	Prolif Basal	-0.009	0.078	0.106	-0.028	6.86e-05	0.888
EBAG9	GERD	HC	Prox	Prolif Basal	-0.03	0.426	0.502	-0.076	6.88e-05	0.89
MISP3	GERD	HC	Prox	Prolif Basal	-0.009	0.054	0.077	-0.023	6.89e-05	0.891
WDR92	GERD	HC	Prox	Prolif Basal	-0.013	0.141	0.18	-0.039	6.89e-05	0.892
PDE6D	GERD	HC	Prox	Prolif Basal	-0.008	0.12	0.156	-0.036	6.9e-05	0.893
HINT3	GERD	HC	Prox	Prolif Basal	-0.016	0.148	0.186	-0.038	6.91e-05	0.893
ZNF260	GERD	HC	Prox	Prolif Basal	-0.014	0.077	0.104	-0.027	6.91e-05	0.894
NECAP2	GERD	HC	Prox	Prolif Basal	-0.014	0.216	0.269	-0.053	6.91e-05	0.894
PDZD11	GERD	HC	Prox	Prolif Basal	-0.029	0.441	0.517	-0.076	6.92e-05	0.895
EIF2AK1	GERD	HC	Prox	Prolif Basal	-0.032	0.436	0.512	-0.076	6.92e-05	0.896
UFSP2	GERD	HC	Prox	Prolif Basal	-0.018	0.299	0.364	-0.065	6.97e-05	0.902
SNTA1	GERD	HC	Prox	Prolif Basal	-0.007	0.042	0.063	-0.021	6.98e-05	0.903
LLGL1	GERD	HC	Prox	Prolif Basal	0.015	0.043	0.027	0.016	7.01e-05	0.906
ZC3H7A	GERD	HC	Prox	Prolif Basal	-0.014	0.162	0.204	-0.042	7.02e-05	0.909
CCT2	GERD	HC	Prox	Prolif Basal	-0.042	0.735	0.794	-0.059	7.04e-05	0.911
STX17	GERD	HC	Prox	Prolif Basal	-0.022	0.265	0.321	-0.056	7.05e-05	0.913
THAP11	GERD	HC	Prox	Prolif Basal	-0.013	0.223	0.277	-0.054	7.07e-05	0.915
PRKAB1	GERD	HC	Prox	Prolif Basal	-0.013	0.081	0.109	-0.028	7.07e-05	0.915
TMEM79	GERD	HC	Prox	Prolif Basal	-0.019	0.218	0.268	-0.05	7.07e-05	0.915
HPDL	GERD	HC	Prox	Prolif Basal	-0.008	0.034	0.052	-0.018	7.08e-05	0.916
MYB	GERD	HC	Prox	Prolif Basal	-0.013	0.106	0.138	-0.032	7.1e-05	0.919
CHUK	GERD	HC	Prox	Prolif Basal	-0.014	0.055	0.078	-0.023	7.11e-05	0.92
ZNFX1	GERD	HC	Prox	Prolif Basal	-0.013	0.05	0.072	-0.022	7.14e-05	0.924
MIR193BHG	GERD	HC	Prox	Prolif Basal	-0.01	0.018	0.031	-0.013	7.21e-05	0.933
AGR2	GERD	HC	Prox	Prolif Basal	-0.015	0.05	0.072	-0.022	7.23e-05	0.936
TNPO1	GERD	HC	Prox	Prolif Basal	-0.029	0.315	0.373	-0.058	7.24e-05	0.937
AC107375.1	GERD	HC	Prox	Prolif Basal	-0.007	0.012	0.024	-0.012	7.27e-05	0.941
TAF2	GERD	HC	Prox	Prolif Basal	-0.016	0.141	0.179	-0.038	7.27e-05	0.941
NAGLU	GERD	HC	Prox	Prolif Basal	-0.01	0.111	0.146	-0.035	7.27e-05	0.941
MTRNR2L12	GERD	HC	Prox	Prolif Basal	-0.048	0.616	0.646	-0.03	7.28e-05	0.943
AZIN1	GERD	HC	Prox	Prolif Basal	-0.025	0.286	0.342	-0.056	7.33e-05	0.948
AC018647.2	GERD	HC	Prox	Prolif Basal	-0.01	0.038	0.057	-0.019	7.33e-05	0.948
AL161431.1	GERD	HC	Prox	Prolif Basal	-0.008	0.037	0.056	-0.019	7.34e-05	0.949
ITGB6	GERD	HC	Prox	Prolif Basal	-0.01	0.155	0.196	-0.041	7.34e-05	0.95
TLK2	GERD	HC	Prox	Prolif Basal	-0.014	0.191	0.237	-0.046	7.34e-05	0.95
TRAPPC2	GERD	HC	Prox	Prolif Basal	-0.01	0.134	0.172	-0.038	7.35e-05	0.95
SH3BP1	GERD	HC	Prox	Prolif Basal	-0.019	0.262	0.319	-0.057	7.35e-05	0.951
MPC1	GERD	HC	Prox	Prolif Basal	-0.035	0.494	0.562	-0.068	7.36e-05	0.953
PADI1	GERD	HC	Prox	Prolif Basal	-0.008	0.012	0.024	-0.012	7.36e-05	0.953
RABL2A	GERD	HC	Prox	Prolif Basal	-0.008	0.026	0.042	-0.016	7.39e-05	0.956
AHCYL1	GERD	HC	Prox	Prolif Basal	-0.034	0.462	0.539	-0.077	7.41e-05	0.959
NRM	GERD	HC	Prox	Prolif Basal	-0.02	0.268	0.325	-0.057	7.42e-05	0.959
TRIQK	GERD	HC	Prox	Prolif Basal	-0.016	0.186	0.231	-0.045	7.45e-05	0.963
TMX4	GERD	HC	Prox	Prolif Basal	-0.021	0.246	0.297	-0.051	7.48e-05	0.967
ACOT11	GERD	HC	Prox	Prolif Basal	-0.013	0.053	0.076	-0.023	7.49e-05	0.97
ZC3H13	GERD	HC	Prox	Prolif Basal	-0.033	0.465	0.542	-0.077	7.5e-05	0.97
ZZEF1	GERD	HC	Prox	Prolif Basal	-0.011	0.066	0.091	-0.025	7.51e-05	0.971
TXNDC11	GERD	HC	Prox	Prolif Basal	-0.01	0.069	0.095	-0.026	7.51e-05	0.972
ALG6	GERD	HC	Prox	Prolif Basal	-0.016	0.149	0.188	-0.039	7.52e-05	0.973
USP11	GERD	HC	Prox	Prolif Basal	-0.013	0.12	0.154	-0.034	7.53e-05	0.974
MTMR12	GERD	HC	Prox	Prolif Basal	-0.01	0.12	0.155	-0.035	7.53e-05	0.974
GDAP2	GERD	HC	Prox	Prolif Basal	-0.01	0.055	0.078	-0.023	7.53e-05	0.975
TNS4	GERD	HC	Prox	Prolif Basal	-0.018	0.231	0.283	-0.052	7.54e-05	0.975
LRRC27	GERD	HC	Prox	Prolif Basal	-0.008	0.018	0.031	-0.013	7.55e-05	0.977
MTHFD1L	GERD	HC	Prox	Prolif Basal	-0.01	0.046	0.067	-0.021	7.56e-05	0.978
JOSD2	GERD	HC	Prox	Prolif Basal	-0.028	0.419	0.501	-0.082	7.61e-05	0.984
HDDC3	GERD	HC	Prox	Prolif Basal	-0.016	0.227	0.28	-0.053	7.62e-05	0.986
ATP6V0B	GERD	HC	Prox	Prolif Basal	-0.04	0.676	0.753	-0.077	7.63e-05	0.988
DMTF1	GERD	HC	Prox	Prolif Basal	-0.018	0.1	0.13	-0.03	7.65e-05	0.989
ZFP64	GERD	HC	Prox	Prolif Basal	-0.011	0.109	0.142	-0.033	7.66e-05	0.991
CCP110	GERD	HC	Prox	Prolif Basal	-0.015	0.151	0.19	-0.039	7.69e-05	0.995
TOR1AIP1	GERD	HC	Prox	Prolif Basal	-0.016	0.163	0.204	-0.041	7.69e-05	0.995
SSH1	GERD	HC	Prox	Prolif Basal	-0.011	0.063	0.087	-0.024	7.72e-05	0.999
FAM160A2	GERD	HC	Prox	Prolif Basal	-0.012	0.05	0.072	-0.022	7.73e-05	1
RNF185	GERD	HC	Prox	Prolif Basal	-0.009	0.067	0.092	-0.025	7.78e-05	1
ZNF689	GERD	HC	Prox	Prolif Basal	-0.008	0.045	0.066	-0.021	7.85e-05	1
SEC62	GERD	HC	Prox	Prolif Basal	-0.035	0.691	0.73	-0.039	7.89e-05	1
WDR61	GERD	HC	Prox	Prolif Basal	-0.027	0.363	0.434	-0.071	7.89e-05	1
GID4	GERD	HC	Prox	Prolif Basal	-0.013	0.081	0.109	-0.028	7.9e-05	1
R3HDM4	GERD	HC	Prox	Prolif Basal	-0.012	0.159	0.201	-0.042	7.92e-05	1
UHRF2	GERD	HC	Prox	Prolif Basal	-0.017	0.14	0.176	-0.036	7.93e-05	1
FOSL2	GERD	HC	Prox	Prolif Basal	-0.019	0.26	0.316	-0.056	7.93e-05	1
ZNF287	GERD	HC	Prox	Prolif Basal	-0.01	0.037	0.055	-0.018	7.94e-05	1
LYPLAL1	GERD	HC	Prox	Prolif Basal	-0.026	0.342	0.408	-0.066	7.96e-05	1
RPS6KB1	GERD	HC	Prox	Prolif Basal	-0.018	0.176	0.218	-0.042	7.99e-05	1
CCDC85C	GERD	HC	Prox	Prolif Basal	-0.01	0.055	0.078	-0.023	8.06e-05	1
ZCCHC4	GERD	HC	Prox	Prolif Basal	-0.009	0.046	0.067	-0.021	8.09e-05	1
ZGRF1	GERD	HC	Prox	Prolif Basal	-0.015	0.088	0.117	-0.029	8.13e-05	1
MACROD1	GERD	HC	Prox	Prolif Basal	-0.025	0.391	0.467	-0.076	8.14e-05	1
FCSK	GERD	HC	Prox	Prolif Basal	-0.009	0.022	0.036	-0.014	8.17e-05	1
SLC37A4	GERD	HC	Prox	Prolif Basal	-0.012	0.085	0.113	-0.028	8.19e-05	1
CRB3	GERD	HC	Prox	Prolif Basal	-0.012	0.161	0.204	-0.043	8.24e-05	1
GID8	GERD	HC	Prox	Prolif Basal	-0.025	0.341	0.41	-0.069	8.24e-05	1
ANKRD50	GERD	HC	Prox	Prolif Basal	-0.012	0.067	0.093	-0.026	8.24e-05	1
RIC8B	GERD	HC	Prox	Prolif Basal	-0.013	0.062	0.085	-0.023	8.25e-05	1
KIAA0100	GERD	HC	Prox	Prolif Basal	-0.013	0.17	0.213	-0.043	8.28e-05	1
ASCL2	GERD	HC	Prox	Prolif Basal	-0.015	0.201	0.249	-0.048	8.29e-05	1
KCTD9	GERD	HC	Prox	Prolif Basal	-0.024	0.271	0.324	-0.053	8.32e-05	1
RLIM	GERD	HC	Prox	Prolif Basal	-0.017	0.145	0.183	-0.038	8.33e-05	1
B4GALT1	GERD	HC	Prox	Prolif Basal	-0.023	0.306	0.367	-0.061	8.34e-05	1
MPV17	GERD	HC	Prox	Prolif Basal	-0.02	0.287	0.347	-0.06	8.36e-05	1
FAM162A	GERD	HC	Prox	Prolif Basal	-0.036	0.835	0.879	-0.044	8.36e-05	1
SMARCA4	GERD	HC	Prox	Prolif Basal	-0.025	0.275	0.329	-0.054	8.38e-05	1
ZNF189	GERD	HC	Prox	Prolif Basal	-0.009	0.046	0.067	-0.021	8.4e-05	1
PEX7	GERD	HC	Prox	Prolif Basal	-0.01	0.087	0.116	-0.029	8.4e-05	1
POLG	GERD	HC	Prox	Prolif Basal	-0.015	0.079	0.106	-0.027	8.43e-05	1
MAN1A2	GERD	HC	Prox	Prolif Basal	-0.022	0.308	0.371	-0.063	8.43e-05	1
C12orf73	GERD	HC	Prox	Prolif Basal	-0.012	0.129	0.166	-0.037	8.46e-05	1
LRIG2	GERD	HC	Prox	Prolif Basal	-0.015	0.076	0.103	-0.027	8.52e-05	1
PCBP1-AS1	GERD	HC	Prox	Prolif Basal	-0.014	0.124	0.159	-0.035	8.53e-05	1
PEX5	GERD	HC	Prox	Prolif Basal	-0.011	0.057	0.08	-0.023	8.54e-05	1
SLC19A1	GERD	HC	Prox	Prolif Basal	-0.008	0.034	0.053	-0.019	8.55e-05	1
FAM89A	GERD	HC	Prox	Prolif Basal	-0.015	0.179	0.223	-0.044	8.56e-05	1
SLC36A4	GERD	HC	Prox	Prolif Basal	-0.013	0.102	0.133	-0.031	8.57e-05	1
LACC1	GERD	HC	Prox	Prolif Basal	-0.007	0.055	0.078	-0.023	8.59e-05	1
HIST1H4H	GERD	HC	Prox	Prolif Basal	-0.023	0.101	0.13	-0.029	8.6e-05	1
GLB1	GERD	HC	Prox	Prolif Basal	-0.01	0.119	0.154	-0.035	8.6e-05	1
C10orf88	GERD	HC	Prox	Prolif Basal	-0.006	0.04	0.06	-0.02	8.61e-05	1
SCAF1	GERD	HC	Prox	Prolif Basal	-0.009	0.104	0.136	-0.032	8.61e-05	1
LGALS9	GERD	HC	Prox	Prolif Basal	0.036	0.119	0.096	0.023	8.62e-05	1
PFKFB2	GERD	HC	Prox	Prolif Basal	-0.01	0.024	0.039	-0.015	8.63e-05	1
TUSC2	GERD	HC	Prox	Prolif Basal	-0.019	0.244	0.297	-0.053	8.65e-05	1
PDAP1	GERD	HC	Prox	Prolif Basal	-0.038	0.758	0.81	-0.052	8.65e-05	1
EEF2KMT	GERD	HC	Prox	Prolif Basal	-0.012	0.097	0.127	-0.03	8.66e-05	1
KYAT3	GERD	HC	Prox	Prolif Basal	-0.023	0.298	0.359	-0.061	8.69e-05	1
CCDC86	GERD	HC	Prox	Prolif Basal	-0.01	0.089	0.118	-0.029	8.71e-05	1
BAZ1B	GERD	HC	Prox	Prolif Basal	-0.036	0.401	0.464	-0.063	8.73e-05	1
MAP4K3	GERD	HC	Prox	Prolif Basal	-0.01	0.113	0.147	-0.034	8.83e-05	1
RNF130	GERD	HC	Prox	Prolif Basal	-0.009	0.138	0.177	-0.039	8.84e-05	1
ZBTB48	GERD	HC	Prox	Prolif Basal	-0.007	0.108	0.141	-0.033	8.84e-05	1
ARMCX1	GERD	HC	Prox	Prolif Basal	-0.017	0.119	0.151	-0.032	8.84e-05	1
PUS7	GERD	HC	Prox	Prolif Basal	-0.015	0.154	0.194	-0.04	8.89e-05	1
PAQR4	GERD	HC	Prox	Prolif Basal	-0.015	0.131	0.167	-0.036	8.98e-05	1
AGAP3	GERD	HC	Prox	Prolif Basal	-0.012	0.195	0.245	-0.05	8.98e-05	1
TRAPPC13	GERD	HC	Prox	Prolif Basal	-0.017	0.095	0.124	-0.029	8.99e-05	1
SYTL4	GERD	HC	Prox	Prolif Basal	-0.013	0.044	0.064	-0.02	9.01e-05	1
RPL6	GERD	HC	Prox	Prolif Basal	0.007	1	1	0	9.01e-05	1
LINC02802	GERD	HC	Prox	Prolif Basal	0.039	0.17	0.144	0.026	9.02e-05	1
UBE2M	GERD	HC	Prox	Prolif Basal	0.043	0.611	0.607	0.004	9.03e-05	1
CALM1	GERD	HC	Prox	Prolif Basal	0.015	0.984	0.987	-0.003	9.03e-05	1
BEND3	GERD	HC	Prox	Prolif Basal	-0.007	0.012	0.024	-0.012	9.05e-05	1
SPICE1	GERD	HC	Prox	Prolif Basal	-0.012	0.094	0.124	-0.03	9.05e-05	1
MAP2K4	GERD	HC	Prox	Prolif Basal	-0.016	0.138	0.174	-0.036	9.06e-05	1
POLM	GERD	HC	Prox	Prolif Basal	-0.009	0.062	0.087	-0.025	9.06e-05	1
ZNF140	GERD	HC	Prox	Prolif Basal	-0.013	0.067	0.091	-0.024	9.07e-05	1
RNF216	GERD	HC	Prox	Prolif Basal	-0.013	0.166	0.208	-0.042	9.09e-05	1
USF2	GERD	HC	Prox	Prolif Basal	-0.015	0.26	0.32	-0.06	9.11e-05	1
ASF1A	GERD	HC	Prox	Prolif Basal	-0.016	0.261	0.319	-0.058	9.12e-05	1
BACE1-AS	GERD	HC	Prox	Prolif Basal	-0.008	0.016	0.029	-0.013	9.16e-05	1
EPS15L1	GERD	HC	Prox	Prolif Basal	-0.012	0.083	0.111	-0.028	9.16e-05	1
CHTF8	GERD	HC	Prox	Prolif Basal	-0.004	0.012	0.023	-0.011	9.16e-05	1
FAM168A	GERD	HC	Prox	Prolif Basal	-0.01	0.057	0.08	-0.023	9.16e-05	1
TOP1MT	GERD	HC	Prox	Prolif Basal	-0.017	0.173	0.215	-0.042	9.2e-05	1
TBPL1	GERD	HC	Prox	Prolif Basal	-0.017	0.226	0.279	-0.053	9.21e-05	1
TCF4	GERD	HC	Prox	Prolif Basal	-0.025	0.333	0.397	-0.064	9.22e-05	1
PLXNB2	GERD	HC	Prox	Prolif Basal	-0.013	0.2	0.249	-0.049	9.22e-05	1
DDAH2	GERD	HC	Prox	Prolif Basal	-0.012	0.181	0.227	-0.046	9.23e-05	1
SMIM3	GERD	HC	Prox	Prolif Basal	-0.011	0.063	0.087	-0.024	9.26e-05	1
SLC2A13	GERD	HC	Prox	Prolif Basal	-0.007	0.014	0.026	-0.012	9.34e-05	1
TMUB2	GERD	HC	Prox	Prolif Basal	-0.016	0.137	0.173	-0.036	9.35e-05	1
PABPC1L	GERD	HC	Prox	Prolif Basal	-0.006	0.02	0.035	-0.015	9.36e-05	1
CENPL	GERD	HC	Prox	Prolif Basal	-0.011	0.117	0.152	-0.035	9.41e-05	1
GPRIN2	GERD	HC	Prox	Prolif Basal	-0.008	0.036	0.054	-0.018	9.44e-05	1
GSKIP	GERD	HC	Prox	Prolif Basal	-0.016	0.166	0.206	-0.04	9.47e-05	1
LINC00863	GERD	HC	Prox	Prolif Basal	-0.007	0.03	0.047	-0.017	9.53e-05	1
CYHR1	GERD	HC	Prox	Prolif Basal	-0.021	0.349	0.423	-0.074	9.55e-05	1
EBF4	GERD	HC	Prox	Prolif Basal	-0.009	0.03	0.047	-0.017	9.56e-05	1
ZNF677	GERD	HC	Prox	Prolif Basal	-0.014	0.093	0.122	-0.029	9.59e-05	1
MFSD1	GERD	HC	Prox	Prolif Basal	-0.017	0.222	0.272	-0.05	9.59e-05	1
ABI2	GERD	HC	Prox	Prolif Basal	-0.019	0.259	0.315	-0.056	9.6e-05	1
RAPGEF1	GERD	HC	Prox	Prolif Basal	-0.009	0.095	0.125	-0.03	9.61e-05	1
FXN	GERD	HC	Prox	Prolif Basal	-0.016	0.171	0.213	-0.042	9.63e-05	1
CLNS1A	GERD	HC	Prox	Prolif Basal	0.023	0.814	0.838	-0.024	9.65e-05	1
ORC1	GERD	HC	Prox	Prolif Basal	-0.013	0.085	0.114	-0.029	9.66e-05	1
KIN	GERD	HC	Prox	Prolif Basal	-0.013	0.189	0.236	-0.047	9.67e-05	1
PLOD2	GERD	HC	Prox	Prolif Basal	-0.017	0.244	0.298	-0.054	9.72e-05	1
CERCAM	GERD	HC	Prox	Prolif Basal	-0.007	0.014	0.026	-0.012	9.73e-05	1
SIAE	GERD	HC	Prox	Prolif Basal	-0.01	0.07	0.096	-0.026	9.74e-05	1
SYS1	GERD	HC	Prox	Prolif Basal	-0.016	0.188	0.232	-0.044	9.78e-05	1
LDLRAP1	GERD	HC	Prox	Prolif Basal	-0.012	0.133	0.169	-0.036	9.79e-05	1
HACL1	GERD	HC	Prox	Prolif Basal	-0.011	0.138	0.176	-0.038	9.79e-05	1
CCDC43	GERD	HC	Prox	Prolif Basal	-0.018	0.282	0.344	-0.062	9.8e-05	1
SESTD1	GERD	HC	Prox	Prolif Basal	-0.012	0.089	0.117	-0.028	9.81e-05	1
CARHSP1	GERD	HC	Prox	Prolif Basal	-0.039	0.601	0.674	-0.073	9.82e-05	1
KTI12	GERD	HC	Prox	Prolif Basal	-0.009	0.075	0.102	-0.027	9.82e-05	1
CU638689.5	GERD	HC	Prox	Prolif Basal	-0.006	0.014	0.026	-0.012	9.83e-05	1
UEVLD	GERD	HC	Prox	Prolif Basal	-0.012	0.076	0.103	-0.027	9.83e-05	1
RAB35	GERD	HC	Prox	Prolif Basal	-0.012	0.102	0.133	-0.031	9.87e-05	1
PPP5C	GERD	HC	Prox	Prolif Basal	-0.014	0.165	0.206	-0.041	9.87e-05	1
ZNF268	GERD	HC	Prox	Prolif Basal	-0.011	0.089	0.118	-0.029	9.89e-05	1
UBE2T	GERD	HC	Prox	Prolif Basal	-0.037	0.438	0.494	-0.056	9.92e-05	1
TBC1D25	GERD	HC	Prox	Prolif Basal	-0.008	0.042	0.062	-0.02	9.94e-05	1
MON2	GERD	HC	Prox	Prolif Basal	-0.021	0.126	0.158	-0.032	9.95e-05	1
NT5DC2	GERD	HC	Prox	Prolif Basal	-0.03	0.46	0.534	-0.074	9.95e-05	1
PIK3R4	GERD	HC	Prox	Prolif Basal	-0.01	0.052	0.074	-0.022	9.97e-05	1
NUP98	GERD	HC	Prox	Prolif Basal	-0.016	0.17	0.211	-0.041	9.98e-05	1
CCDC25	GERD	HC	Prox	Prolif Basal	0.04	0.565	0.581	-0.016	9.98e-05	1
SPNS2	GERD	HC	Prox	Prolif Basal	-0.001	0.02	0.035	-0.015	9.99e-05	1
TAF5L	GERD	HC	Prox	Prolif Basal	-0.009	0.063	0.087	-0.024	0.0001	1
HCG18	GERD	HC	Prox	Prolif Basal	-0.016	0.202	0.249	-0.047	0.0001	1
PSD3	GERD	HC	Prox	Prolif Basal	-0.012	0.148	0.188	-0.04	0.0001	1
GORAB	GERD	HC	Prox	Prolif Basal	-0.01	0.087	0.116	-0.029	0.0001	1
NRSN2	GERD	HC	Prox	Prolif Basal	-0.008	0.034	0.052	-0.018	0.000101	1
ZNF780B	GERD	HC	Prox	Prolif Basal	-0.01	0.041	0.06	-0.019	0.000101	1
STAT6	GERD	HC	Prox	Prolif Basal	-0.019	0.198	0.242	-0.044	0.000101	1
ZNF28	GERD	HC	Prox	Prolif Basal	-0.01	0.039	0.059	-0.02	0.000101	1
AURKA	GERD	HC	Prox	Prolif Basal	0.061	0.228	0.203	0.025	0.000101	1
AL132780.2	GERD	HC	Prox	Prolif Basal	-0.007	0.013	0.025	-0.012	0.000101	1
RAB11B-AS1	GERD	HC	Prox	Prolif Basal	-0.007	0.138	0.178	-0.04	0.000102	1
CITED4	GERD	HC	Prox	Prolif Basal	-0.016	0.23	0.283	-0.053	0.000102	1
ZNF480	GERD	HC	Prox	Prolif Basal	-0.011	0.154	0.194	-0.04	0.000103	1
RHBDD1	GERD	HC	Prox	Prolif Basal	-0.012	0.04	0.059	-0.019	0.000104	1
PEX10	GERD	HC	Prox	Prolif Basal	-0.011	0.145	0.185	-0.04	0.000104	1
CARD10	GERD	HC	Prox	Prolif Basal	-0.014	0.116	0.149	-0.033	0.000106	1
TTC22	GERD	HC	Prox	Prolif Basal	-0.009	0.079	0.106	-0.027	0.000106	1
RAPH1	GERD	HC	Prox	Prolif Basal	-0.023	0.125	0.157	-0.032	0.000106	1
RARB	GERD	HC	Prox	Prolif Basal	-0.011	0.032	0.049	-0.017	0.000106	1
ZSCAN18	GERD	HC	Prox	Prolif Basal	-0.013	0.108	0.14	-0.032	0.000106	1
TMEM263	GERD	HC	Prox	Prolif Basal	-0.015	0.136	0.173	-0.037	0.000107	1
ANKEF1	GERD	HC	Prox	Prolif Basal	-0.009	0.041	0.06	-0.019	0.000107	1
PPA2	GERD	HC	Prox	Prolif Basal	-0.036	0.483	0.552	-0.069	0.000107	1
PRCC	GERD	HC	Prox	Prolif Basal	-0.014	0.207	0.257	-0.05	0.000107	1
POLR2K	GERD	HC	Prox	Prolif Basal	-0.035	0.523	0.605	-0.082	0.000107	1
AC027097.1	GERD	HC	Prox	Prolif Basal	-0.009	0.03	0.047	-0.017	0.000107	1
ST6GAL2	GERD	HC	Prox	Prolif Basal	-0.011	0.062	0.086	-0.024	0.000107	1
NCEH1	GERD	HC	Prox	Prolif Basal	-0.011	0.053	0.075	-0.022	0.000108	1
ATF7IP	GERD	HC	Prox	Prolif Basal	-0.025	0.301	0.357	-0.056	0.000108	1
PPP3CC	GERD	HC	Prox	Prolif Basal	-0.006	0.047	0.069	-0.022	0.000108	1
DUT	GERD	HC	Prox	Prolif Basal	-0.041	0.892	0.922	-0.03	0.000108	1
PDE6A	GERD	HC	Prox	Prolif Basal	-0.007	0.023	0.038	-0.015	0.000108	1
PIGQ	GERD	HC	Prox	Prolif Basal	-0.009	0.063	0.087	-0.024	0.000109	1
CFAP97	GERD	HC	Prox	Prolif Basal	-0.034	0.477	0.556	-0.079	0.000109	1
GTF3C5	GERD	HC	Prox	Prolif Basal	-0.017	0.205	0.253	-0.048	0.000109	1
SMARCA1	GERD	HC	Prox	Prolif Basal	-0.018	0.172	0.213	-0.041	0.00011	1
TNKS1BP1	GERD	HC	Prox	Prolif Basal	-0.016	0.179	0.221	-0.042	0.00011	1
MCF2L	GERD	HC	Prox	Prolif Basal	-0.011	0.035	0.053	-0.018	0.00011	1
ADO	GERD	HC	Prox	Prolif Basal	-0.013	0.071	0.096	-0.025	0.00011	1
ZNF213-AS1	GERD	HC	Prox	Prolif Basal	-0.01	0.031	0.048	-0.017	0.00011	1
EIF2AK2	GERD	HC	Prox	Prolif Basal	-0.03	0.425	0.493	-0.068	0.00011	1
GPS1	GERD	HC	Prox	Prolif Basal	-0.013	0.199	0.246	-0.047	0.00011	1
SIVA1	GERD	HC	Prox	Prolif Basal	-0.04	0.842	0.885	-0.043	0.000111	1
INTS9	GERD	HC	Prox	Prolif Basal	-0.008	0.046	0.067	-0.021	0.000111	1
JADE1	GERD	HC	Prox	Prolif Basal	-0.015	0.139	0.174	-0.035	0.000111	1
ZNF264	GERD	HC	Prox	Prolif Basal	-0.014	0.117	0.15	-0.033	0.000111	1
ANKMY1	GERD	HC	Prox	Prolif Basal	-0.007	0.021	0.036	-0.015	0.000111	1
RIBC2	GERD	HC	Prox	Prolif Basal	-0.01	0.076	0.103	-0.027	0.000111	1
FAM86B1	GERD	HC	Prox	Prolif Basal	-0.006	0.014	0.027	-0.013	0.000112	1
PPP2R5A	GERD	HC	Prox	Prolif Basal	-0.031	0.339	0.397	-0.058	0.000112	1
AGO3	GERD	HC	Prox	Prolif Basal	-0.02	0.162	0.2	-0.038	0.000112	1
PBXIP1	GERD	HC	Prox	Prolif Basal	-0.011	0.064	0.088	-0.024	0.000112	1
TOPBP1	GERD	HC	Prox	Prolif Basal	-0.028	0.37	0.437	-0.067	0.000112	1
ZNF169	GERD	HC	Prox	Prolif Basal	-0.004	0.015	0.028	-0.013	0.000112	1
TSR3	GERD	HC	Prox	Prolif Basal	-0.032	0.461	0.542	-0.081	0.000113	1
SUPT4H1	GERD	HC	Prox	Prolif Basal	-0.034	0.493	0.574	-0.081	0.000113	1
ZRANB1	GERD	HC	Prox	Prolif Basal	-0.014	0.131	0.167	-0.036	0.000113	1
LINC00513	GERD	HC	Prox	Prolif Basal	-0.009	0.02	0.035	-0.015	0.000114	1
EEF1AKMT2	GERD	HC	Prox	Prolif Basal	-0.021	0.255	0.308	-0.053	0.000114	1
OMA1	GERD	HC	Prox	Prolif Basal	-0.016	0.178	0.221	-0.043	0.000114	1
LONRF1	GERD	HC	Prox	Prolif Basal	-0.013	0.098	0.128	-0.03	0.000114	1
TUBB6	GERD	HC	Prox	Prolif Basal	-0.032	0.411	0.475	-0.064	0.000114	1
BMI1	GERD	HC	Prox	Prolif Basal	-0.018	0.199	0.243	-0.044	0.000114	1
SCAF11	GERD	HC	Prox	Prolif Basal	-0.042	0.683	0.753	-0.07	0.000115	1
RRS1	GERD	HC	Prox	Prolif Basal	-0.021	0.174	0.212	-0.038	0.000115	1
MAD2L1BP	GERD	HC	Prox	Prolif Basal	-0.01	0.159	0.202	-0.043	0.000115	1
RGP1	GERD	HC	Prox	Prolif Basal	-0.01	0.038	0.057	-0.019	0.000115	1
RYR1	GERD	HC	Prox	Prolif Basal	-0.025	0.379	0.454	-0.075	0.000115	1
LYST	GERD	HC	Prox	Prolif Basal	-0.015	0.092	0.121	-0.029	0.000116	1
KRT32	GERD	HC	Prox	Prolif Basal	-0.026	0.294	0.347	-0.053	0.000116	1
PTPRN2	GERD	HC	Prox	Prolif Basal	-0.008	0.029	0.046	-0.017	0.000117	1
CD55	GERD	HC	Prox	Prolif Basal	-0.016	0.189	0.233	-0.044	0.000117	1
STARD7	GERD	HC	Prox	Prolif Basal	-0.027	0.347	0.41	-0.063	0.000117	1
PSMA4	GERD	HC	Prox	Prolif Basal	-0.044	0.803	0.865	-0.062	0.000117	1
KCNJ5	GERD	HC	Prox	Prolif Basal	-0.011	0.033	0.051	-0.018	0.000117	1
KIT	GERD	HC	Prox	Prolif Basal	-0.009	0.058	0.081	-0.023	0.000118	1
POU2F1	GERD	HC	Prox	Prolif Basal	-0.014	0.12	0.153	-0.033	0.000118	1
ASPSCR1	GERD	HC	Prox	Prolif Basal	-0.009	0.204	0.256	-0.052	0.000118	1
FRYL	GERD	HC	Prox	Prolif Basal	-0.018	0.203	0.248	-0.045	0.000119	1
PPP3CB-AS1	GERD	HC	Prox	Prolif Basal	-0.009	0.038	0.057	-0.019	0.000119	1
NCL	GERD	HC	Prox	Prolif Basal	-0.034	0.952	0.972	-0.02	0.00012	1
USP19	GERD	HC	Prox	Prolif Basal	-0.009	0.067	0.092	-0.025	0.00012	1
HPCAL1	GERD	HC	Prox	Prolif Basal	-0.009	0.11	0.143	-0.033	0.00012	1
LEMD3	GERD	HC	Prox	Prolif Basal	-0.019	0.139	0.173	-0.034	0.00012	1
UBE4A	GERD	HC	Prox	Prolif Basal	-0.018	0.159	0.198	-0.039	0.00012	1
VTI1A	GERD	HC	Prox	Prolif Basal	-0.013	0.12	0.153	-0.033	0.000121	1
VANGL1	GERD	HC	Prox	Prolif Basal	-0.018	0.165	0.205	-0.04	0.000121	1
NIFK-AS1	GERD	HC	Prox	Prolif Basal	-0.01	0.072	0.098	-0.026	0.000121	1
DZIP1L	GERD	HC	Prox	Prolif Basal	-0.005	0.035	0.054	-0.019	0.000121	1
NSUN3	GERD	HC	Prox	Prolif Basal	-0.014	0.091	0.119	-0.028	0.000121	1
CTNNBIP1	GERD	HC	Prox	Prolif Basal	-0.034	0.531	0.611	-0.08	0.000121	1
MCM3AP	GERD	HC	Prox	Prolif Basal	-0.014	0.094	0.122	-0.028	0.000121	1
AC100861.1	GERD	HC	Prox	Prolif Basal	-0.013	0.053	0.075	-0.022	0.000122	1
GPR153	GERD	HC	Prox	Prolif Basal	-0.008	0.019	0.033	-0.014	0.000122	1
LINC01089	GERD	HC	Prox	Prolif Basal	-0.007	0.029	0.045	-0.016	0.000122	1
HMG20A	GERD	HC	Prox	Prolif Basal	-0.011	0.081	0.108	-0.027	0.000122	1
DUSP23	GERD	HC	Prox	Prolif Basal	-0.036	0.612	0.69	-0.078	0.000123	1
STARD3	GERD	HC	Prox	Prolif Basal	-0.014	0.127	0.161	-0.034	0.000124	1
INTS1	GERD	HC	Prox	Prolif Basal	-0.012	0.138	0.175	-0.037	0.000124	1
SPSB1	GERD	HC	Prox	Prolif Basal	-0.007	0.149	0.19	-0.041	0.000124	1
EPN1	GERD	HC	Prox	Prolif Basal	-0.02	0.32	0.387	-0.067	0.000125	1
PTEN	GERD	HC	Prox	Prolif Basal	-0.036	0.446	0.516	-0.07	0.000125	1
PHYH	GERD	HC	Prox	Prolif Basal	-0.01	0.152	0.192	-0.04	0.000125	1
ZNF19	GERD	HC	Prox	Prolif Basal	-0.007	0.014	0.026	-0.012	0.000125	1
CRKL	GERD	HC	Prox	Prolif Basal	-0.014	0.13	0.165	-0.035	0.000125	1
CNP	GERD	HC	Prox	Prolif Basal	-0.018	0.225	0.274	-0.049	0.000125	1
UQCRHL	GERD	HC	Prox	Prolif Basal	-0.006	0.091	0.121	-0.03	0.000125	1
PELI2	GERD	HC	Prox	Prolif Basal	-0.014	0.054	0.076	-0.022	0.000125	1
BRCC3	GERD	HC	Prox	Prolif Basal	-0.015	0.278	0.339	-0.061	0.000125	1
FBXO9	GERD	HC	Prox	Prolif Basal	-0.034	0.471	0.545	-0.074	0.000126	1
ZNF438	GERD	HC	Prox	Prolif Basal	-0.006	0.044	0.064	-0.02	0.000126	1
NAALADL1	GERD	HC	Prox	Prolif Basal	-0.011	0.029	0.045	-0.016	0.000126	1
FBXW8	GERD	HC	Prox	Prolif Basal	-0.009	0.039	0.058	-0.019	0.000126	1
NUDT22	GERD	HC	Prox	Prolif Basal	-0.024	0.353	0.422	-0.069	0.000126	1
RND3	GERD	HC	Prox	Prolif Basal	0.031	0.891	0.895	-0.004	0.000126	1
SPOPL	GERD	HC	Prox	Prolif Basal	-0.013	0.082	0.109	-0.027	0.000126	1
MRPL3	GERD	HC	Prox	Prolif Basal	-0.036	0.621	0.696	-0.075	0.000127	1
ZBTB17	GERD	HC	Prox	Prolif Basal	-0.008	0.051	0.072	-0.021	0.000127	1
UBE2Q2	GERD	HC	Prox	Prolif Basal	-0.015	0.196	0.242	-0.046	0.000127	1
ZNF544	GERD	HC	Prox	Prolif Basal	-0.013	0.116	0.148	-0.032	0.000127	1
TUT7	GERD	HC	Prox	Prolif Basal	-0.013	0.148	0.186	-0.038	0.000127	1
AL157938.3	GERD	HC	Prox	Prolif Basal	-0.007	0.02	0.035	-0.015	0.000128	1
KAT2B	GERD	HC	Prox	Prolif Basal	-0.008	0.027	0.042	-0.015	0.000128	1
NPPC	GERD	HC	Prox	Prolif Basal	0.024	0.034	0.02	0.014	0.000128	1
LPAR2	GERD	HC	Prox	Prolif Basal	-0.009	0.088	0.117	-0.029	0.000129	1
LARP1	GERD	HC	Prox	Prolif Basal	-0.03	0.388	0.455	-0.067	0.000129	1
WEE1	GERD	HC	Prox	Prolif Basal	-0.039	0.468	0.536	-0.068	0.000129	1
SP140L	GERD	HC	Prox	Prolif Basal	-0.011	0.095	0.125	-0.03	0.00013	1
GALNT1	GERD	HC	Prox	Prolif Basal	0.052	0.363	0.356	0.007	0.00013	1
TOE1	GERD	HC	Prox	Prolif Basal	-0.009	0.103	0.135	-0.032	0.00013	1
RAD1	GERD	HC	Prox	Prolif Basal	-0.017	0.227	0.278	-0.051	0.00013	1
COX10-AS1	GERD	HC	Prox	Prolif Basal	-0.012	0.06	0.083	-0.023	0.00013	1
TNK2	GERD	HC	Prox	Prolif Basal	-0.01	0.056	0.079	-0.023	0.000131	1
PSMA7	GERD	HC	Prox	Prolif Basal	-0.025	0.967	0.972	-0.005	0.000131	1
ZNF429	GERD	HC	Prox	Prolif Basal	-0.013	0.091	0.12	-0.029	0.000131	1
PABPC1	GERD	HC	Prox	Prolif Basal	-0.026	0.978	0.984	-0.006	0.000131	1
CMYA5	GERD	HC	Prox	Prolif Basal	-0.01	0.026	0.042	-0.016	0.000131	1
PABPC4	GERD	HC	Prox	Prolif Basal	-0.037	0.569	0.645	-0.076	0.000131	1
CCDC150	GERD	HC	Prox	Prolif Basal	-0.01	0.045	0.066	-0.021	0.000132	1
GSTT2B	GERD	HC	Prox	Prolif Basal	0.014	0.04	0.025	0.015	0.000132	1
NECAB3	GERD	HC	Prox	Prolif Basal	-0.008	0.067	0.092	-0.025	0.000133	1
AZIN1-AS1	GERD	HC	Prox	Prolif Basal	-0.007	0.025	0.04	-0.015	0.000133	1
DDX11	GERD	HC	Prox	Prolif Basal	-0.012	0.136	0.173	-0.037	0.000133	1
PARP8	GERD	HC	Prox	Prolif Basal	-0.013	0.076	0.102	-0.026	0.000134	1
GPHN	GERD	HC	Prox	Prolif Basal	-0.013	0.104	0.134	-0.03	0.000134	1
PTPN2	GERD	HC	Prox	Prolif Basal	-0.033	0.44	0.511	-0.071	0.000134	1
MTCL1	GERD	HC	Prox	Prolif Basal	-0.007	0.039	0.058	-0.019	0.000135	1
BLOC1S3	GERD	HC	Prox	Prolif Basal	-0.01	0.031	0.047	-0.016	0.000135	1
ADSL	GERD	HC	Prox	Prolif Basal	-0.028	0.384	0.45	-0.066	0.000135	1
MED19	GERD	HC	Prox	Prolif Basal	-0.017	0.309	0.373	-0.064	0.000135	1
ZNF587	GERD	HC	Prox	Prolif Basal	-0.012	0.058	0.081	-0.023	0.000135	1
FARP2	GERD	HC	Prox	Prolif Basal	-0.011	0.067	0.091	-0.024	0.000135	1
CADM1	GERD	HC	Prox	Prolif Basal	0.014	0.037	0.023	0.014	0.000136	1
ZNF141	GERD	HC	Prox	Prolif Basal	-0.02	0.114	0.145	-0.031	0.000136	1
AL031123.1	GERD	HC	Prox	Prolif Basal	-0.006	0.032	0.049	-0.017	0.000136	1
ATP8B1	GERD	HC	Prox	Prolif Basal	-0.017	0.13	0.163	-0.033	0.000137	1
SIPA1L1	GERD	HC	Prox	Prolif Basal	-0.016	0.201	0.247	-0.046	0.000137	1
TMED9	GERD	HC	Prox	Prolif Basal	-0.04	0.61	0.685	-0.075	0.000137	1
EGLN2	GERD	HC	Prox	Prolif Basal	-0.01	0.182	0.228	-0.046	0.000137	1
PSIP1	GERD	HC	Prox	Prolif Basal	-0.041	0.657	0.719	-0.062	0.000137	1
ZNF354B	GERD	HC	Prox	Prolif Basal	-0.008	0.051	0.072	-0.021	0.000137	1
ATP6V1C1	GERD	HC	Prox	Prolif Basal	-0.013	0.181	0.225	-0.044	0.000138	1
SUPT7L	GERD	HC	Prox	Prolif Basal	-0.008	0.096	0.126	-0.03	0.000138	1
INPP5E	GERD	HC	Prox	Prolif Basal	-0.008	0.035	0.053	-0.018	0.000138	1
C11orf54	GERD	HC	Prox	Prolif Basal	-0.01	0.148	0.188	-0.04	0.000138	1
ABTB1	GERD	HC	Prox	Prolif Basal	-0.01	0.057	0.08	-0.023	0.000138	1
HIST4H4	GERD	HC	Prox	Prolif Basal	-0.005	0.037	0.055	-0.018	0.000139	1
SMARCAD1	GERD	HC	Prox	Prolif Basal	-0.018	0.193	0.236	-0.043	0.000139	1
POLR3D	GERD	HC	Prox	Prolif Basal	-0.007	0.153	0.194	-0.041	0.00014	1
LTN1	GERD	HC	Prox	Prolif Basal	-0.024	0.272	0.325	-0.053	0.00014	1
PAIP2	GERD	HC	Prox	Prolif Basal	-0.036	0.542	0.618	-0.076	0.00014	1
CDC37L1	GERD	HC	Prox	Prolif Basal	-0.013	0.198	0.244	-0.046	0.00014	1
