## Supplemental Tables for "Cellular and molecular dysregulation of the esophageal epithelium in systemic sclerosis" (part 12 of 56)

### Sheet: Table S5 (continued)
Table S5. Single-cell differential expression between conditions Single-cell-level gene expression was compared between conditions by esophageal biopsy region and EEC compartment using Seurat’s implementation of the Wilcoxon rank-sum test (FindMarkers()). Genes with expression in fewer than 0.01 of cells were excluded. P-values <4.9E-324 are shown as zeros. Log2FC, log(2) fold change; P_adj, p-value corrected for multiple testing per comparison using a Bonferroni correction; Pct.1., proportion of cells in condition 1 expressing gene; Pct.2, proportion of cells in condition 2 expressing gene; Diff. pct, difference between conditions in proportion of cells expressing gene; GERD, gastroesophageal reflux disease; HC, healthy controls; SSc, systemic sclerosis. EEC, esophageal epithelial cells; Prolif., proliferating; Prox, proximal; Dist, distal.
LINC00174	GERD	HC	Prox	Prolif Basal	-0.008	0.037	0.055	-0.018	0.00014	1
MRPS28	GERD	HC	Prox	Prolif Basal	-0.029	0.448	0.528	-0.08	0.000141	1
CEP76	GERD	HC	Prox	Prolif Basal	-0.009	0.088	0.117	-0.029	0.000143	1
MKRN2	GERD	HC	Prox	Prolif Basal	-0.01	0.147	0.187	-0.04	0.000143	1
ACTR3B	GERD	HC	Prox	Prolif Basal	-0.008	0.027	0.043	-0.016	0.000144	1
AAGAB	GERD	HC	Prox	Prolif Basal	-0.011	0.106	0.137	-0.031	0.000144	1
ZNF143	GERD	HC	Prox	Prolif Basal	-0.01	0.134	0.17	-0.036	0.000144	1
SCLY	GERD	HC	Prox	Prolif Basal	-0.012	0.066	0.09	-0.024	0.000144	1
TBC1D24	GERD	HC	Prox	Prolif Basal	-0.009	0.019	0.033	-0.014	0.000145	1
C8orf37	GERD	HC	Prox	Prolif Basal	-0.008	0.024	0.039	-0.015	0.000145	1
ZNF566	GERD	HC	Prox	Prolif Basal	-0.013	0.068	0.092	-0.024	0.000145	1
EPB41	GERD	HC	Prox	Prolif Basal	-0.019	0.159	0.196	-0.037	0.000146	1
TRANK1	GERD	HC	Prox	Prolif Basal	-0.01	0.043	0.062	-0.019	0.000146	1
SCO1	GERD	HC	Prox	Prolif Basal	-0.016	0.267	0.327	-0.06	0.000146	1
TPP1	GERD	HC	Prox	Prolif Basal	-0.01	0.119	0.153	-0.034	0.000146	1
CC2D1B	GERD	HC	Prox	Prolif Basal	-0.008	0.038	0.057	-0.019	0.000147	1
LINC01006	GERD	HC	Prox	Prolif Basal	-0.011	0.059	0.082	-0.023	0.000147	1
MRPL9	GERD	HC	Prox	Prolif Basal	-0.025	0.408	0.485	-0.077	0.000147	1
LINC01278	GERD	HC	Prox	Prolif Basal	-0.012	0.053	0.075	-0.022	0.000147	1
TCF7L2	GERD	HC	Prox	Prolif Basal	-0.013	0.161	0.2	-0.039	0.000147	1
OXCT1	GERD	HC	Prox	Prolif Basal	-0.025	0.322	0.381	-0.059	0.000147	1
DDX6	GERD	HC	Prox	Prolif Basal	-0.034	0.45	0.526	-0.076	0.000147	1
UBE2D1	GERD	HC	Prox	Prolif Basal	-0.014	0.193	0.239	-0.046	0.000148	1
ATM	GERD	HC	Prox	Prolif Basal	-0.025	0.197	0.238	-0.041	0.000148	1
IMMP1L	GERD	HC	Prox	Prolif Basal	-0.021	0.327	0.392	-0.065	0.000148	1
TMEM170A	GERD	HC	Prox	Prolif Basal	-0.016	0.222	0.273	-0.051	0.000149	1
PLAAT1	GERD	HC	Prox	Prolif Basal	0.027	0.097	0.076	0.021	0.000149	1
TTC28-AS1	GERD	HC	Prox	Prolif Basal	-0.011	0.165	0.207	-0.042	0.000149	1
RNF212	GERD	HC	Prox	Prolif Basal	-0.009	0.025	0.04	-0.015	0.000149	1
TFRC	GERD	HC	Prox	Prolif Basal	-0.025	0.218	0.262	-0.044	0.000149	1
GOLM1	GERD	HC	Prox	Prolif Basal	-0.013	0.046	0.066	-0.02	0.000149	1
CD52	GERD	HC	Prox	Prolif Basal	0.022	0.051	0.034	0.017	0.00015	1
LNX1	GERD	HC	Prox	Prolif Basal	-0.009	0.073	0.099	-0.026	0.00015	1
TMCO4	GERD	HC	Prox	Prolif Basal	-0.011	0.137	0.174	-0.037	0.000151	1
CDC37	GERD	HC	Prox	Prolif Basal	-0.037	0.623	0.692	-0.069	0.000152	1
ADGRV1	GERD	HC	Prox	Prolif Basal	0.016	0.042	0.027	0.015	0.000152	1
SCNN1A	GERD	HC	Prox	Prolif Basal	-0.009	0.045	0.065	-0.02	0.000152	1
PRELID2	GERD	HC	Prox	Prolif Basal	-0.009	0.111	0.144	-0.033	0.000152	1
TNFRSF18	GERD	HC	Prox	Prolif Basal	0.041	0.157	0.133	0.024	0.000152	1
RNPEPL1	GERD	HC	Prox	Prolif Basal	-0.013	0.221	0.274	-0.053	0.000153	1
HMSD	GERD	HC	Prox	Prolif Basal	-0.003	0.045	0.065	-0.02	0.000153	1
SLC25A16	GERD	HC	Prox	Prolif Basal	-0.014	0.074	0.098	-0.024	0.000153	1
ARID2	GERD	HC	Prox	Prolif Basal	-0.02	0.165	0.202	-0.037	0.000153	1
NBAS	GERD	HC	Prox	Prolif Basal	-0.014	0.139	0.175	-0.036	0.000154	1
PPM1B	GERD	HC	Prox	Prolif Basal	-0.019	0.148	0.183	-0.035	0.000154	1
COPZ1	GERD	HC	Prox	Prolif Basal	-0.028	0.454	0.532	-0.078	0.000154	1
TRAF4	GERD	HC	Prox	Prolif Basal	-0.015	0.225	0.275	-0.05	0.000154	1
TMEM192	GERD	HC	Prox	Prolif Basal	-0.01	0.092	0.122	-0.03	0.000155	1
ATP6V1G1	GERD	HC	Prox	Prolif Basal	-0.042	0.86	0.91	-0.05	0.000155	1
SPC25	GERD	HC	Prox	Prolif Basal	-0.032	0.246	0.286	-0.04	0.000155	1
DDX59	GERD	HC	Prox	Prolif Basal	-0.008	0.108	0.14	-0.032	0.000156	1
FRK	GERD	HC	Prox	Prolif Basal	-0.014	0.068	0.091	-0.023	0.000156	1
TOR2A	GERD	HC	Prox	Prolif Basal	-0.01	0.106	0.137	-0.031	0.000156	1
ZDHHC20	GERD	HC	Prox	Prolif Basal	-0.017	0.22	0.269	-0.049	0.000157	1
ZNF528	GERD	HC	Prox	Prolif Basal	-0.009	0.03	0.046	-0.016	0.000157	1
DCLRE1A	GERD	HC	Prox	Prolif Basal	-0.01	0.042	0.061	-0.019	0.000157	1
TNFSF9	GERD	HC	Prox	Prolif Basal	0.023	0.063	0.045	0.018	0.000158	1
IFT52	GERD	HC	Prox	Prolif Basal	-0.013	0.154	0.193	-0.039	0.000159	1
ABHD6	GERD	HC	Prox	Prolif Basal	-0.007	0.05	0.071	-0.021	0.000159	1
VPS52	GERD	HC	Prox	Prolif Basal	-0.01	0.086	0.113	-0.027	0.000159	1
PEX3	GERD	HC	Prox	Prolif Basal	-0.014	0.167	0.207	-0.04	0.000159	1
SBF1	GERD	HC	Prox	Prolif Basal	-0.009	0.047	0.067	-0.02	0.000159	1
BORCS7	GERD	HC	Prox	Prolif Basal	-0.028	0.41	0.49	-0.08	0.00016	1
FMN1	GERD	HC	Prox	Prolif Basal	-0.007	0.019	0.033	-0.014	0.00016	1
TFIP11	GERD	HC	Prox	Prolif Basal	-0.006	0.097	0.128	-0.031	0.000161	1
MYO1C	GERD	HC	Prox	Prolif Basal	-0.022	0.263	0.316	-0.053	0.000161	1
H6PD	GERD	HC	Prox	Prolif Basal	-0.014	0.096	0.125	-0.029	0.000161	1
SREK1	GERD	HC	Prox	Prolif Basal	-0.033	0.465	0.535	-0.07	0.000161	1
THAP5	GERD	HC	Prox	Prolif Basal	-0.011	0.172	0.214	-0.042	0.000162	1
RIC1	GERD	HC	Prox	Prolif Basal	-0.011	0.056	0.078	-0.022	0.000162	1
HLA-F-AS1	GERD	HC	Prox	Prolif Basal	-0.006	0.058	0.081	-0.023	0.000162	1
EIF2A	GERD	HC	Prox	Prolif Basal	-0.039	0.721	0.792	-0.071	0.000162	1
C1orf131	GERD	HC	Prox	Prolif Basal	-0.016	0.309	0.376	-0.067	0.000163	1
SPCS1	GERD	HC	Prox	Prolif Basal	-0.042	0.852	0.906	-0.054	0.000163	1
NCBP1	GERD	HC	Prox	Prolif Basal	-0.01	0.113	0.145	-0.032	0.000163	1
RINT1	GERD	HC	Prox	Prolif Basal	-0.01	0.077	0.103	-0.026	0.000164	1
TIGAR	GERD	HC	Prox	Prolif Basal	0.019	0.063	0.045	0.018	0.000164	1
NBPF11	GERD	HC	Prox	Prolif Basal	-0.009	0.015	0.028	-0.013	0.000164	1
FANCE	GERD	HC	Prox	Prolif Basal	-0.01	0.133	0.169	-0.036	0.000164	1
NFKB2	GERD	HC	Prox	Prolif Basal	-0.015	0.111	0.142	-0.031	0.000164	1
THAP3	GERD	HC	Prox	Prolif Basal	-0.011	0.12	0.154	-0.034	0.000164	1
KMT2E	GERD	HC	Prox	Prolif Basal	-0.032	0.509	0.577	-0.068	0.000165	1
HMGN4	GERD	HC	Prox	Prolif Basal	-0.02	0.323	0.391	-0.068	0.000165	1
DNAJC30	GERD	HC	Prox	Prolif Basal	-0.014	0.152	0.19	-0.038	0.000165	1
FAM207A	GERD	HC	Prox	Prolif Basal	-0.023	0.339	0.404	-0.065	0.000165	1
HDAC11	GERD	HC	Prox	Prolif Basal	-0.01	0.138	0.175	-0.037	0.000166	1
SH3RF2	GERD	HC	Prox	Prolif Basal	-0.016	0.173	0.212	-0.039	0.000166	1
AC021054.1	GERD	HC	Prox	Prolif Basal	-0.008	0.019	0.032	-0.013	0.000167	1
IRX2	GERD	HC	Prox	Prolif Basal	0.042	0.202	0.179	0.023	0.000167	1
CYP2R1	GERD	HC	Prox	Prolif Basal	-0.01	0.087	0.114	-0.027	0.000168	1
NEIL2	GERD	HC	Prox	Prolif Basal	-0.012	0.086	0.113	-0.027	0.000168	1
ZNF696	GERD	HC	Prox	Prolif Basal	-0.008	0.024	0.039	-0.015	0.000168	1
IRAK4	GERD	HC	Prox	Prolif Basal	-0.009	0.137	0.173	-0.036	0.000168	1
NFE2L3	GERD	HC	Prox	Prolif Basal	-0.014	0.075	0.099	-0.024	0.000168	1
GINM1	GERD	HC	Prox	Prolif Basal	-0.026	0.436	0.509	-0.073	0.000168	1
HIST2H2AB	GERD	HC	Prox	Prolif Basal	-0.009	0.043	0.063	-0.02	0.000168	1
AC092910.3	GERD	HC	Prox	Prolif Basal	-0.01	0.028	0.043	-0.015	0.000169	1
HCAR2	GERD	HC	Prox	Prolif Basal	-0.016	0.196	0.241	-0.045	0.000169	1
MARC2	GERD	HC	Prox	Prolif Basal	-0.009	0.057	0.079	-0.022	0.000169	1
MAMDC4	GERD	HC	Prox	Prolif Basal	0.009	0.025	0.014	0.011	0.00017	1
ADAR	GERD	HC	Prox	Prolif Basal	-0.023	0.316	0.376	-0.06	0.00017	1
CAPN10-DT	GERD	HC	Prox	Prolif Basal	-0.006	0.011	0.022	-0.011	0.00017	1
SNHG14	GERD	HC	Prox	Prolif Basal	-0.022	0.101	0.129	-0.028	0.000171	1
EDRF1	GERD	HC	Prox	Prolif Basal	-0.014	0.11	0.14	-0.03	0.000171	1
LDAH	GERD	HC	Prox	Prolif Basal	-0.013	0.064	0.087	-0.023	0.000172	1
THADA	GERD	HC	Prox	Prolif Basal	-0.017	0.133	0.167	-0.034	0.000172	1
USP18	GERD	HC	Prox	Prolif Basal	-0.009	0.056	0.079	-0.023	0.000172	1
ZNF93	GERD	HC	Prox	Prolif Basal	-0.01	0.079	0.105	-0.026	0.000172	1
CNTNAP2	GERD	HC	Prox	Prolif Basal	0.026	0.074	0.055	0.019	0.000172	1
RRP1	GERD	HC	Prox	Prolif Basal	-0.019	0.283	0.34	-0.057	0.000172	1
PELP1	GERD	HC	Prox	Prolif Basal	-0.02	0.193	0.234	-0.041	0.000173	1
C1QTNF2	GERD	HC	Prox	Prolif Basal	-0.008	0.068	0.093	-0.025	0.000173	1
ZNF510	GERD	HC	Prox	Prolif Basal	-0.009	0.036	0.053	-0.017	0.000173	1
CD47	GERD	HC	Prox	Prolif Basal	-0.04	0.62	0.709	-0.089	0.000174	1
ENOSF1	GERD	HC	Prox	Prolif Basal	-0.024	0.343	0.411	-0.068	0.000174	1
VAMP4	GERD	HC	Prox	Prolif Basal	-0.012	0.111	0.142	-0.031	0.000174	1
TP53INP1	GERD	HC	Prox	Prolif Basal	-0.009	0.021	0.035	-0.014	0.000174	1
TRA2A	GERD	HC	Prox	Prolif Basal	-0.029	0.445	0.516	-0.071	0.000174	1
MLH1	GERD	HC	Prox	Prolif Basal	-0.017	0.207	0.253	-0.046	0.000175	1
ITPA	GERD	HC	Prox	Prolif Basal	-0.036	0.556	0.634	-0.078	0.000175	1
MRPL2	GERD	HC	Prox	Prolif Basal	-0.027	0.431	0.508	-0.077	0.000175	1
MANSC1	GERD	HC	Prox	Prolif Basal	-0.013	0.15	0.188	-0.038	0.000175	1
C1orf174	GERD	HC	Prox	Prolif Basal	-0.017	0.269	0.326	-0.057	0.000175	1
FRAT1	GERD	HC	Prox	Prolif Basal	-0.005	0.019	0.033	-0.014	0.000176	1
GNAL	GERD	HC	Prox	Prolif Basal	0.024	0.099	0.077	0.022	0.000176	1
NT5M	GERD	HC	Prox	Prolif Basal	-0.006	0.084	0.112	-0.028	0.000177	1
NEIL1	GERD	HC	Prox	Prolif Basal	-0.013	0.067	0.091	-0.024	0.000177	1
AKAP8L	GERD	HC	Prox	Prolif Basal	-0.013	0.186	0.229	-0.043	0.000178	1
LYSMD3	GERD	HC	Prox	Prolif Basal	-0.012	0.101	0.13	-0.029	0.000178	1
CMTR2	GERD	HC	Prox	Prolif Basal	-0.017	0.121	0.153	-0.032	0.000179	1
HIC2	GERD	HC	Prox	Prolif Basal	-0.009	0.049	0.069	-0.02	0.00018	1
TBC1D13	GERD	HC	Prox	Prolif Basal	-0.007	0.039	0.058	-0.019	0.00018	1
HMGN3-AS1	GERD	HC	Prox	Prolif Basal	-0.009	0.022	0.036	-0.014	0.00018	1
AC079781.5	GERD	HC	Prox	Prolif Basal	-0.004	0.025	0.041	-0.016	0.000181	1
AP002761.4	GERD	HC	Prox	Prolif Basal	-0.007	0.036	0.054	-0.018	0.000181	1
NTF4	GERD	HC	Prox	Prolif Basal	-0.011	0.059	0.082	-0.023	0.000181	1
CNOT3	GERD	HC	Prox	Prolif Basal	-0.01	0.132	0.168	-0.036	0.000182	1
AC009061.2	GERD	HC	Prox	Prolif Basal	-0.011	0.034	0.051	-0.017	0.000182	1
DTD2	GERD	HC	Prox	Prolif Basal	-0.016	0.144	0.179	-0.035	0.000182	1
CIP2A	GERD	HC	Prox	Prolif Basal	-0.021	0.159	0.195	-0.036	0.000182	1
MBNL2	GERD	HC	Prox	Prolif Basal	-0.015	0.226	0.275	-0.049	0.000183	1
PCCB	GERD	HC	Prox	Prolif Basal	-0.013	0.159	0.198	-0.039	0.000183	1
TSR2	GERD	HC	Prox	Prolif Basal	-0.022	0.339	0.407	-0.068	0.000183	1
NFKBIL1	GERD	HC	Prox	Prolif Basal	-0.014	0.252	0.309	-0.057	0.000183	1
ANK3	GERD	HC	Prox	Prolif Basal	-0.023	0.288	0.343	-0.055	0.000183	1
TLE4	GERD	HC	Prox	Prolif Basal	0.054	0.437	0.429	0.008	0.000183	1
F11R	GERD	HC	Prox	Prolif Basal	-0.029	0.423	0.494	-0.071	0.000183	1
ZDHHC18	GERD	HC	Prox	Prolif Basal	-0.006	0.061	0.085	-0.024	0.000184	1
EEF1D	GERD	HC	Prox	Prolif Basal	-0.014	0.999	0.999	0	0.000184	1
IFT88	GERD	HC	Prox	Prolif Basal	-0.013	0.105	0.135	-0.03	0.000184	1
TBC1D17	GERD	HC	Prox	Prolif Basal	-0.009	0.076	0.102	-0.026	0.000185	1
PEX19	GERD	HC	Prox	Prolif Basal	-0.016	0.119	0.15	-0.031	0.000185	1
SIGIRR	GERD	HC	Prox	Prolif Basal	0.047	0.28	0.262	0.018	0.000186	1
NAPA	GERD	HC	Prox	Prolif Basal	-0.024	0.383	0.452	-0.069	0.000187	1
RHOC	GERD	HC	Prox	Prolif Basal	0.049	0.503	0.511	-0.008	0.000187	1
VPS13B	GERD	HC	Prox	Prolif Basal	-0.013	0.068	0.091	-0.023	0.000187	1
ARID1A	GERD	HC	Prox	Prolif Basal	-0.029	0.373	0.44	-0.067	0.000187	1
NDUFA6	GERD	HC	Prox	Prolif Basal	0.032	0.784	0.785	-0.001	0.000188	1
WASHC2A	GERD	HC	Prox	Prolif Basal	-0.013	0.111	0.142	-0.031	0.000188	1
FAM193A	GERD	HC	Prox	Prolif Basal	-0.011	0.095	0.124	-0.029	0.000188	1
THUMPD2	GERD	HC	Prox	Prolif Basal	-0.011	0.224	0.275	-0.051	0.000188	1
HIST1H2AM	GERD	HC	Prox	Prolif Basal	-0.005	0.028	0.043	-0.015	0.000189	1
LRIG1	GERD	HC	Prox	Prolif Basal	-0.012	0.061	0.083	-0.022	0.000189	1
FTO	GERD	HC	Prox	Prolif Basal	-0.01	0.094	0.123	-0.029	0.000189	1
TACC3	GERD	HC	Prox	Prolif Basal	-0.026	0.232	0.273	-0.041	0.000189	1
C5orf30	GERD	HC	Prox	Prolif Basal	-0.009	0.079	0.105	-0.026	0.00019	1
ETF1	GERD	HC	Prox	Prolif Basal	-0.034	0.441	0.517	-0.076	0.00019	1
ARHGAP5	GERD	HC	Prox	Prolif Basal	-0.04	0.476	0.538	-0.062	0.000191	1
PHETA2	GERD	HC	Prox	Prolif Basal	-0.007	0.043	0.062	-0.019	0.000191	1
PTPRG	GERD	HC	Prox	Prolif Basal	-0.013	0.028	0.043	-0.015	0.000192	1
CISH	GERD	HC	Prox	Prolif Basal	-0.007	0.063	0.087	-0.024	0.000192	1
RFX5	GERD	HC	Prox	Prolif Basal	-0.009	0.062	0.085	-0.023	0.000193	1
ZNF585A	GERD	HC	Prox	Prolif Basal	-0.011	0.147	0.185	-0.038	0.000193	1
GAS2L1	GERD	HC	Prox	Prolif Basal	-0.016	0.214	0.259	-0.045	0.000193	1
LTB4R2	GERD	HC	Prox	Prolif Basal	-0.01	0.08	0.106	-0.026	0.000193	1
MBTPS2	GERD	HC	Prox	Prolif Basal	-0.011	0.035	0.052	-0.017	0.000193	1
ARHGEF37	GERD	HC	Prox	Prolif Basal	-0.01	0.05	0.071	-0.021	0.000194	1
TMEM131L	GERD	HC	Prox	Prolif Basal	-0.01	0.06	0.083	-0.023	0.000194	1
UST	GERD	HC	Prox	Prolif Basal	-0.006	0.013	0.024	-0.011	0.000194	1
TLE2	GERD	HC	Prox	Prolif Basal	-0.009	0.095	0.124	-0.029	0.000194	1
PTS	GERD	HC	Prox	Prolif Basal	-0.026	0.374	0.441	-0.067	0.000194	1
LTBP1	GERD	HC	Prox	Prolif Basal	-0.011	0.062	0.085	-0.023	0.000195	1
TBC1D4	GERD	HC	Prox	Prolif Basal	-0.016	0.186	0.228	-0.042	0.000195	1
DUS3L	GERD	HC	Prox	Prolif Basal	-0.014	0.13	0.163	-0.033	0.000196	1
FAT2	GERD	HC	Prox	Prolif Basal	-0.02	0.221	0.267	-0.046	0.000197	1
CHD8	GERD	HC	Prox	Prolif Basal	-0.023	0.247	0.293	-0.046	0.000197	1
QPCT	GERD	HC	Prox	Prolif Basal	0.012	0.025	0.014	0.011	0.000199	1
SFXN5	GERD	HC	Prox	Prolif Basal	0.023	0.083	0.063	0.02	0.0002	1
TMEM214	GERD	HC	Prox	Prolif Basal	-0.01	0.093	0.122	-0.029	0.0002	1
LRRC75A	GERD	HC	Prox	Prolif Basal	0.045	0.5	0.483	0.017	0.0002	1
ZNF324B	GERD	HC	Prox	Prolif Basal	-0.007	0.015	0.027	-0.012	0.000201	1
SPRED2	GERD	HC	Prox	Prolif Basal	-0.013	0.062	0.085	-0.023	0.000201	1
DOP1A	GERD	HC	Prox	Prolif Basal	-0.012	0.068	0.092	-0.024	0.000202	1
PRPF38A	GERD	HC	Prox	Prolif Basal	-0.025	0.361	0.427	-0.066	0.000202	1
NPL	GERD	HC	Prox	Prolif Basal	-0.012	0.061	0.083	-0.022	0.000202	1
YAF2	GERD	HC	Prox	Prolif Basal	-0.011	0.211	0.26	-0.049	0.000203	1
NECTIN4	GERD	HC	Prox	Prolif Basal	-0.011	0.089	0.117	-0.028	0.000204	1
LRRC40	GERD	HC	Prox	Prolif Basal	-0.014	0.146	0.183	-0.037	0.000204	1
ZNF554	GERD	HC	Prox	Prolif Basal	-0.006	0.016	0.028	-0.012	0.000205	1
CCDC138	GERD	HC	Prox	Prolif Basal	-0.009	0.132	0.168	-0.036	0.000205	1
GSTK1	GERD	HC	Prox	Prolif Basal	-0.04	0.728	0.796	-0.068	0.000206	1
DNAAF2	GERD	HC	Prox	Prolif Basal	-0.014	0.153	0.19	-0.037	0.000206	1
USP12	GERD	HC	Prox	Prolif Basal	-0.009	0.143	0.181	-0.038	0.000206	1
PACRGL	GERD	HC	Prox	Prolif Basal	-0.011	0.1	0.129	-0.029	0.000206	1
IQCE	GERD	HC	Prox	Prolif Basal	-0.01	0.049	0.07	-0.021	0.000206	1
EXOC2	GERD	HC	Prox	Prolif Basal	-0.008	0.067	0.09	-0.023	0.000206	1
LINC02591	GERD	HC	Prox	Prolif Basal	-0.007	0.013	0.024	-0.011	0.000206	1
EXO5	GERD	HC	Prox	Prolif Basal	-0.007	0.044	0.064	-0.02	0.000207	1
NUP107	GERD	HC	Prox	Prolif Basal	-0.022	0.251	0.299	-0.048	0.000207	1
METRN	GERD	HC	Prox	Prolif Basal	-0.013	0.255	0.311	-0.056	0.000207	1
QSOX1	GERD	HC	Prox	Prolif Basal	-0.006	0.05	0.071	-0.021	0.000207	1
BBC3	GERD	HC	Prox	Prolif Basal	0.019	0.049	0.033	0.016	0.000208	1
NUDT19	GERD	HC	Prox	Prolif Basal	-0.009	0.081	0.108	-0.027	0.000209	1
TMEM132A	GERD	HC	Prox	Prolif Basal	-0.008	0.082	0.108	-0.026	0.00021	1
RBM12B	GERD	HC	Prox	Prolif Basal	-0.015	0.117	0.148	-0.031	0.00021	1
RABEP1	GERD	HC	Prox	Prolif Basal	-0.018	0.22	0.267	-0.047	0.000213	1
AL079303.1	GERD	HC	Prox	Prolif Basal	-0.006	0.014	0.025	-0.011	0.000213	1
KLHL8	GERD	HC	Prox	Prolif Basal	-0.012	0.082	0.108	-0.026	0.000214	1
PIEZO1	GERD	HC	Prox	Prolif Basal	-0.009	0.089	0.117	-0.028	0.000214	1
MRPL33	GERD	HC	Prox	Prolif Basal	-0.031	0.529	0.589	-0.06	0.000214	1
CUEDC2	GERD	HC	Prox	Prolif Basal	-0.028	0.462	0.543	-0.081	0.000215	1
PDE8A	GERD	HC	Prox	Prolif Basal	-0.011	0.057	0.078	-0.021	0.000217	1
TTN-AS1	GERD	HC	Prox	Prolif Basal	-0.012	0.053	0.074	-0.021	0.000217	1
SLF1	GERD	HC	Prox	Prolif Basal	-0.014	0.192	0.236	-0.044	0.000218	1
RHBDD2	GERD	HC	Prox	Prolif Basal	-0.008	0.139	0.175	-0.036	0.000218	1
ZFP62	GERD	HC	Prox	Prolif Basal	-0.012	0.122	0.155	-0.033	0.000218	1
C17orf100	GERD	HC	Prox	Prolif Basal	-0.009	0.031	0.047	-0.016	0.000218	1
C9orf85	GERD	HC	Prox	Prolif Basal	-0.014	0.263	0.319	-0.056	0.000219	1
MLYCD	GERD	HC	Prox	Prolif Basal	-0.008	0.093	0.123	-0.03	0.000219	1
TMEM248	GERD	HC	Prox	Prolif Basal	-0.016	0.266	0.322	-0.056	0.000221	1
PDCD2	GERD	HC	Prox	Prolif Basal	-0.033	0.496	0.576	-0.08	0.000221	1
TESMIN	GERD	HC	Prox	Prolif Basal	-0.007	0.064	0.088	-0.024	0.000221	1
SFI1	GERD	HC	Prox	Prolif Basal	-0.009	0.067	0.091	-0.024	0.000222	1
PCYT2	GERD	HC	Prox	Prolif Basal	-0.012	0.2	0.246	-0.046	0.000222	1
PI4KA	GERD	HC	Prox	Prolif Basal	-0.007	0.062	0.085	-0.023	0.000223	1
USP37	GERD	HC	Prox	Prolif Basal	-0.02	0.176	0.215	-0.039	0.000223	1
ERCC5	GERD	HC	Prox	Prolif Basal	-0.016	0.25	0.301	-0.051	0.000223	1
TMEM216	GERD	HC	Prox	Prolif Basal	-0.012	0.127	0.16	-0.033	0.000223	1
LRRC37B	GERD	HC	Prox	Prolif Basal	-0.008	0.023	0.037	-0.014	0.000224	1
WDR19	GERD	HC	Prox	Prolif Basal	-0.01	0.049	0.069	-0.02	0.000225	1
USP40	GERD	HC	Prox	Prolif Basal	-0.012	0.156	0.194	-0.038	0.000227	1
RANBP6	GERD	HC	Prox	Prolif Basal	-0.01	0.093	0.121	-0.028	0.000228	1
HSD17B10	GERD	HC	Prox	Prolif Basal	-0.035	0.586	0.665	-0.079	0.000229	1
CRLF3	GERD	HC	Prox	Prolif Basal	-0.01	0.087	0.115	-0.028	0.000229	1
POM121	GERD	HC	Prox	Prolif Basal	-0.015	0.142	0.176	-0.034	0.00023	1
GGCT	GERD	HC	Prox	Prolif Basal	-0.036	0.827	0.863	-0.036	0.00023	1
ATG4B	GERD	HC	Prox	Prolif Basal	-0.012	0.15	0.188	-0.038	0.00023	1
SGSM2	GERD	HC	Prox	Prolif Basal	-0.011	0.043	0.061	-0.018	0.00023	1
RASEF	GERD	HC	Prox	Prolif Basal	-0.009	0.054	0.075	-0.021	0.00023	1
ZBTB41	GERD	HC	Prox	Prolif Basal	-0.018	0.133	0.165	-0.032	0.000231	1
ITGB1BP1	GERD	HC	Prox	Prolif Basal	-0.03	0.414	0.483	-0.069	0.000231	1
ADAMTSL4-AS1	GERD	HC	Prox	Prolif Basal	-0.007	0.014	0.026	-0.012	0.000232	1
C18orf21	GERD	HC	Prox	Prolif Basal	-0.013	0.199	0.245	-0.046	0.000232	1
TBC1D10A	GERD	HC	Prox	Prolif Basal	-0.011	0.111	0.143	-0.032	0.000232	1
C5orf51	GERD	HC	Prox	Prolif Basal	-0.014	0.14	0.175	-0.035	0.000232	1
SH3GL1	GERD	HC	Prox	Prolif Basal	-0.012	0.196	0.241	-0.045	0.000233	1
RNF25	GERD	HC	Prox	Prolif Basal	-0.006	0.041	0.06	-0.019	0.000233	1
ZFYVE19	GERD	HC	Prox	Prolif Basal	-0.013	0.161	0.2	-0.039	0.000234	1
BAG4	GERD	HC	Prox	Prolif Basal	-0.017	0.181	0.222	-0.041	0.000235	1
MSH2	GERD	HC	Prox	Prolif Basal	-0.023	0.304	0.359	-0.055	0.000235	1
SP2	GERD	HC	Prox	Prolif Basal	-0.008	0.063	0.086	-0.023	0.000235	1
SGF29	GERD	HC	Prox	Prolif Basal	-0.011	0.2	0.248	-0.048	0.000237	1
LGMN	GERD	HC	Prox	Prolif Basal	-0.013	0.136	0.171	-0.035	0.000239	1
IMPAD1	GERD	HC	Prox	Prolif Basal	-0.017	0.193	0.234	-0.041	0.00024	1
POLQ	GERD	HC	Prox	Prolif Basal	-0.016	0.111	0.14	-0.029	0.000241	1
FKBP15	GERD	HC	Prox	Prolif Basal	-0.009	0.111	0.142	-0.031	0.000241	1
FICD	GERD	HC	Prox	Prolif Basal	-0.007	0.012	0.023	-0.011	0.000242	1
TRIM13	GERD	HC	Prox	Prolif Basal	-0.017	0.208	0.252	-0.044	0.000243	1
TMEM199	GERD	HC	Prox	Prolif Basal	-0.013	0.137	0.172	-0.035	0.000245	1
BRD3	GERD	HC	Prox	Prolif Basal	-0.016	0.223	0.271	-0.048	0.000245	1
LARP7	GERD	HC	Prox	Prolif Basal	-0.037	0.58	0.653	-0.073	0.000245	1
RNF144A	GERD	HC	Prox	Prolif Basal	-0.005	0.015	0.027	-0.012	0.000248	1
PURB	GERD	HC	Prox	Prolif Basal	-0.022	0.253	0.301	-0.048	0.000248	1
RBM42	GERD	HC	Prox	Prolif Basal	-0.019	0.31	0.373	-0.063	0.000248	1
C9orf72	GERD	HC	Prox	Prolif Basal	-0.013	0.086	0.111	-0.025	0.000249	1
STEAP2	GERD	HC	Prox	Prolif Basal	-0.014	0.05	0.069	-0.019	0.000249	1
LZIC	GERD	HC	Prox	Prolif Basal	-0.022	0.372	0.443	-0.071	0.000249	1
PALMD	GERD	HC	Prox	Prolif Basal	-0.02	0.342	0.408	-0.066	0.00025	1
B3GAT3	GERD	HC	Prox	Prolif Basal	-0.013	0.25	0.304	-0.054	0.00025	1
TSTA3	GERD	HC	Prox	Prolif Basal	-0.035	0.592	0.678	-0.086	0.00025	1
ZNF543	GERD	HC	Prox	Prolif Basal	-0.011	0.028	0.043	-0.015	0.00025	1
AC064836.4	GERD	HC	Prox	Prolif Basal	-0.008	0.021	0.034	-0.013	0.000251	1
LYPLA2	GERD	HC	Prox	Prolif Basal	-0.012	0.252	0.307	-0.055	0.000251	1
NSD1	GERD	HC	Prox	Prolif Basal	-0.023	0.302	0.357	-0.055	0.000251	1
HEBP2	GERD	HC	Prox	Prolif Basal	0.031	0.799	0.804	-0.005	0.000251	1
SLC33A1	GERD	HC	Prox	Prolif Basal	-0.009	0.111	0.141	-0.03	0.000252	1
NRBP2	GERD	HC	Prox	Prolif Basal	-0.008	0.06	0.083	-0.023	0.000252	1
SON	GERD	HC	Prox	Prolif Basal	-0.034	0.793	0.836	-0.043	0.000252	1
HIST1H4J	GERD	HC	Prox	Prolif Basal	0.014	0.032	0.019	0.013	0.000253	1
PGF	GERD	HC	Prox	Prolif Basal	0.021	0.061	0.043	0.018	0.000253	1
HAUS8	GERD	HC	Prox	Prolif Basal	-0.01	0.152	0.191	-0.039	0.000253	1
BDNF-AS	GERD	HC	Prox	Prolif Basal	-0.008	0.033	0.05	-0.017	0.000255	1
KPTN	GERD	HC	Prox	Prolif Basal	-0.007	0.058	0.08	-0.022	0.000255	1
GLDC	GERD	HC	Prox	Prolif Basal	0.012	0.041	0.026	0.015	0.000256	1
MAD2L2	GERD	HC	Prox	Prolif Basal	-0.013	0.257	0.313	-0.056	0.000257	1
ZCCHC7	GERD	HC	Prox	Prolif Basal	-0.016	0.252	0.306	-0.054	0.000257	1
DMRTA1	GERD	HC	Prox	Prolif Basal	-0.009	0.125	0.159	-0.034	0.000257	1
LAG3	GERD	HC	Prox	Prolif Basal	-0.01	0.041	0.06	-0.019	0.000258	1
CARF	GERD	HC	Prox	Prolif Basal	-0.014	0.062	0.083	-0.021	0.000259	1
STAMBP	GERD	HC	Prox	Prolif Basal	-0.014	0.31	0.378	-0.068	0.00026	1
SEC24A	GERD	HC	Prox	Prolif Basal	-0.012	0.05	0.07	-0.02	0.000261	1
CBY1	GERD	HC	Prox	Prolif Basal	-0.015	0.292	0.354	-0.062	0.000263	1
ZNF136	GERD	HC	Prox	Prolif Basal	-0.01	0.049	0.069	-0.02	0.000263	1
ATF1	GERD	HC	Prox	Prolif Basal	-0.015	0.23	0.28	-0.05	0.000264	1
POF1B	GERD	HC	Prox	Prolif Basal	-0.007	0.099	0.129	-0.03	0.000264	1
ARFIP1	GERD	HC	Prox	Prolif Basal	-0.021	0.255	0.304	-0.049	0.000265	1
CDK5RAP2	GERD	HC	Prox	Prolif Basal	-0.02	0.24	0.287	-0.047	0.000265	1
SCAMP3	GERD	HC	Prox	Prolif Basal	-0.012	0.172	0.212	-0.04	0.000265	1
BACE2	GERD	HC	Prox	Prolif Basal	-0.011	0.216	0.265	-0.049	0.000265	1
RNF38	GERD	HC	Prox	Prolif Basal	-0.011	0.091	0.119	-0.028	0.000266	1
MYH14	GERD	HC	Prox	Prolif Basal	-0.004	0.023	0.037	-0.014	0.000266	1
ARL16	GERD	HC	Prox	Prolif Basal	-0.025	0.356	0.419	-0.063	0.000266	1
CLASP2	GERD	HC	Prox	Prolif Basal	-0.014	0.091	0.118	-0.027	0.000267	1
EVI5	GERD	HC	Prox	Prolif Basal	-0.016	0.14	0.174	-0.034	0.000268	1
GGCX	GERD	HC	Prox	Prolif Basal	-0.012	0.187	0.231	-0.044	0.000268	1
LPCAT2	GERD	HC	Prox	Prolif Basal	-0.014	0.13	0.162	-0.032	0.000269	1
GPN1	GERD	HC	Prox	Prolif Basal	-0.016	0.203	0.248	-0.045	0.000269	1
AP000487.1	GERD	HC	Prox	Prolif Basal	-0.007	0.012	0.022	-0.01	0.00027	1
RABL2B	GERD	HC	Prox	Prolif Basal	-0.006	0.079	0.105	-0.026	0.00027	1
TMPO	GERD	HC	Prox	Prolif Basal	0.041	0.713	0.724	-0.011	0.000271	1
LRFN4	GERD	HC	Prox	Prolif Basal	-0.007	0.052	0.073	-0.021	0.000271	1
CTSB	GERD	HC	Prox	Prolif Basal	-0.038	0.591	0.66	-0.069	0.000271	1
FYTTD1	GERD	HC	Prox	Prolif Basal	-0.018	0.294	0.352	-0.058	0.000271	1
PRKCH	GERD	HC	Prox	Prolif Basal	-0.007	0.044	0.064	-0.02	0.000272	1
MLLT6	GERD	HC	Prox	Prolif Basal	-0.017	0.199	0.243	-0.044	0.000272	1
FAAP24	GERD	HC	Prox	Prolif Basal	-0.006	0.099	0.129	-0.03	0.000272	1
WDR33	GERD	HC	Prox	Prolif Basal	-0.028	0.448	0.526	-0.078	0.000273	1
CERS4	GERD	HC	Prox	Prolif Basal	-0.008	0.144	0.181	-0.037	0.000273	1
TNFRSF14	GERD	HC	Prox	Prolif Basal	-0.005	0.163	0.205	-0.042	0.000273	1
ELOF1	GERD	HC	Prox	Prolif Basal	-0.018	0.303	0.364	-0.061	0.000273	1
CEMIP2	GERD	HC	Prox	Prolif Basal	-0.007	0.074	0.098	-0.024	0.000274	1
RNASEH1	GERD	HC	Prox	Prolif Basal	-0.017	0.241	0.291	-0.05	0.000275	1
PEA15	GERD	HC	Prox	Prolif Basal	-0.007	0.134	0.171	-0.037	0.000275	1
ZNF577	GERD	HC	Prox	Prolif Basal	-0.007	0.024	0.038	-0.014	0.000276	1
ELAC1	GERD	HC	Prox	Prolif Basal	-0.009	0.118	0.15	-0.032	0.000276	1
RAVER2	GERD	HC	Prox	Prolif Basal	-0.012	0.094	0.122	-0.028	0.000276	1
FOXP1	GERD	HC	Prox	Prolif Basal	-0.03	0.352	0.407	-0.055	0.000276	1
BCKDK	GERD	HC	Prox	Prolif Basal	-0.013	0.236	0.288	-0.052	0.000276	1
TMEM181	GERD	HC	Prox	Prolif Basal	-0.012	0.12	0.151	-0.031	0.000278	1
PPM1F	GERD	HC	Prox	Prolif Basal	-0.006	0.05	0.07	-0.02	0.000278	1
MYH9	GERD	HC	Prox	Prolif Basal	-0.029	0.399	0.462	-0.063	0.000278	1
ZNF428	GERD	HC	Prox	Prolif Basal	-0.027	0.471	0.553	-0.082	0.000278	1
ACAT2	GERD	HC	Prox	Prolif Basal	0.047	0.574	0.591	-0.017	0.000279	1
KAT14	GERD	HC	Prox	Prolif Basal	-0.01	0.068	0.092	-0.024	0.00028	1
NANP	GERD	HC	Prox	Prolif Basal	-0.012	0.052	0.072	-0.02	0.000282	1
ANKRD13D	GERD	HC	Prox	Prolif Basal	-0.009	0.163	0.203	-0.04	0.000282	1
POLR2H	GERD	HC	Prox	Prolif Basal	-0.034	0.562	0.64	-0.078	0.000283	1
ACACA	GERD	HC	Prox	Prolif Basal	-0.014	0.141	0.175	-0.034	0.000283	1
PARN	GERD	HC	Prox	Prolif Basal	-0.014	0.165	0.203	-0.038	0.000284	1
HIRIP3	GERD	HC	Prox	Prolif Basal	-0.017	0.269	0.324	-0.055	0.000284	1
NFAT5	GERD	HC	Prox	Prolif Basal	-0.024	0.225	0.268	-0.043	0.000285	1
EBLN3P	GERD	HC	Prox	Prolif Basal	-0.021	0.235	0.281	-0.046	0.000285	1
RSPRY1	GERD	HC	Prox	Prolif Basal	-0.01	0.193	0.237	-0.044	0.000285	1
ZNF556	GERD	HC	Prox	Prolif Basal	-0.005	0.028	0.043	-0.015	0.000286	1
RNASEL	GERD	HC	Prox	Prolif Basal	-0.008	0.048	0.068	-0.02	0.000289	1
TMEM147	GERD	HC	Prox	Prolif Basal	-0.033	0.509	0.586	-0.077	0.000289	1
AC132192.1	GERD	HC	Prox	Prolif Basal	-0.005	0.017	0.029	-0.012	0.000289	1
KLF3	GERD	HC	Prox	Prolif Basal	0.04	0.608	0.616	-0.008	0.000291	1
SENP6	GERD	HC	Prox	Prolif Basal	-0.029	0.436	0.505	-0.069	0.000291	1
AC025263.1	GERD	HC	Prox	Prolif Basal	-0.004	0.019	0.033	-0.014	0.000292	1
RSU1	GERD	HC	Prox	Prolif Basal	-0.013	0.206	0.25	-0.044	0.000293	1
CD3EAP	GERD	HC	Prox	Prolif Basal	-0.012	0.146	0.182	-0.036	0.000294	1
IPO7	GERD	HC	Prox	Prolif Basal	-0.032	0.435	0.506	-0.071	0.000294	1
URB2	GERD	HC	Prox	Prolif Basal	-0.009	0.032	0.048	-0.016	0.000295	1
PTGS2	GERD	HC	Prox	Prolif Basal	-0.011	0.03	0.046	-0.016	0.000296	1
SPC24	GERD	HC	Prox	Prolif Basal	-0.015	0.151	0.186	-0.035	0.000296	1
CNST	GERD	HC	Prox	Prolif Basal	-0.01	0.059	0.08	-0.021	0.000297	1
ACVR1	GERD	HC	Prox	Prolif Basal	-0.009	0.044	0.063	-0.019	0.000297	1
SMAD5-AS1	GERD	HC	Prox	Prolif Basal	-0.008	0.064	0.087	-0.023	0.000298	1
MSL2	GERD	HC	Prox	Prolif Basal	-0.014	0.085	0.111	-0.026	0.000298	1
OAZ1	GERD	HC	Prox	Prolif Basal	-0.03	0.968	0.985	-0.017	0.000299	1
STMP1	GERD	HC	Prox	Prolif Basal	0.033	0.64	0.668	-0.028	0.000299	1
DUSP28	GERD	HC	Prox	Prolif Basal	-0.007	0.082	0.108	-0.026	0.0003	1
AC078846.1	GERD	HC	Prox	Prolif Basal	-0.005	0.013	0.024	-0.011	0.0003	1
FAM126B	GERD	HC	Prox	Prolif Basal	-0.013	0.092	0.119	-0.027	0.0003	1
CPSF2	GERD	HC	Prox	Prolif Basal	-0.017	0.194	0.235	-0.041	0.0003	1
ANGPTL2	GERD	HC	Prox	Prolif Basal	-0.009	0.024	0.037	-0.013	0.000301	1
MIRLET7BHG	GERD	HC	Prox	Prolif Basal	-0.01	0.072	0.096	-0.024	0.000301	1
PTDSS1	GERD	HC	Prox	Prolif Basal	-0.012	0.181	0.222	-0.041	0.000302	1
MARK3	GERD	HC	Prox	Prolif Basal	-0.017	0.227	0.274	-0.047	0.000302	1
NABP1	GERD	HC	Prox	Prolif Basal	-0.013	0.111	0.142	-0.031	0.000303	1
CD200R1	GERD	HC	Prox	Prolif Basal	-0.01	0.078	0.103	-0.025	0.000303	1
MBD4	GERD	HC	Prox	Prolif Basal	-0.025	0.363	0.429	-0.066	0.000303	1
RAB2B	GERD	HC	Prox	Prolif Basal	-0.011	0.084	0.11	-0.026	0.000303	1
SLC24A1	GERD	HC	Prox	Prolif Basal	-0.008	0.023	0.037	-0.014	0.000304	1
WNT3A	GERD	HC	Prox	Prolif Basal	-0.007	0.034	0.051	-0.017	0.000306	1
SNHG11	GERD	HC	Prox	Prolif Basal	-0.01	0.114	0.145	-0.031	0.000308	1
PRORP	GERD	HC	Prox	Prolif Basal	-0.017	0.212	0.257	-0.045	0.000308	1
BTN2A1	GERD	HC	Prox	Prolif Basal	-0.01	0.072	0.096	-0.024	0.000308	1
JAK1	GERD	HC	Prox	Prolif Basal	-0.031	0.526	0.602	-0.076	0.000309	1
ZDHHC17	GERD	HC	Prox	Prolif Basal	-0.012	0.102	0.13	-0.028	0.000309	1
ALYREF	GERD	HC	Prox	Prolif Basal	-0.033	0.458	0.522	-0.064	0.00031	1
LTO1	GERD	HC	Prox	Prolif Basal	-0.011	0.078	0.103	-0.025	0.00031	1
CAPN15	GERD	HC	Prox	Prolif Basal	-0.008	0.053	0.074	-0.021	0.000312	1
PXN	GERD	HC	Prox	Prolif Basal	-0.011	0.053	0.073	-0.02	0.000313	1
CS	GERD	HC	Prox	Prolif Basal	-0.018	0.227	0.273	-0.046	0.000313	1
WASHC5	GERD	HC	Prox	Prolif Basal	-0.017	0.11	0.139	-0.029	0.000313	1
MYO9A	GERD	HC	Prox	Prolif Basal	-0.016	0.151	0.186	-0.035	0.000313	1
BCL2	GERD	HC	Prox	Prolif Basal	-0.01	0.072	0.096	-0.024	0.000315	1
PRELID3A	GERD	HC	Prox	Prolif Basal	-0.007	0.018	0.03	-0.012	0.000316	1
NT5C3A	GERD	HC	Prox	Prolif Basal	-0.021	0.345	0.41	-0.065	0.000318	1
LINC01137	GERD	HC	Prox	Prolif Basal	-0.009	0.04	0.058	-0.018	0.000318	1
ATP6AP1	GERD	HC	Prox	Prolif Basal	-0.012	0.231	0.282	-0.051	0.000319	1
AL441992.1	GERD	HC	Prox	Prolif Basal	-0.007	0.136	0.172	-0.036	0.00032	1
AIMP1	GERD	HC	Prox	Prolif Basal	-0.033	0.579	0.665	-0.086	0.000321	1
TUBG2	GERD	HC	Prox	Prolif Basal	-0.007	0.037	0.054	-0.017	0.000321	1
AGO1	GERD	HC	Prox	Prolif Basal	-0.014	0.112	0.142	-0.03	0.000322	1
ELP4	GERD	HC	Prox	Prolif Basal	-0.012	0.175	0.217	-0.042	0.000322	1
CTTNBP2NL	GERD	HC	Prox	Prolif Basal	-0.014	0.162	0.198	-0.036	0.000322	1
ZNF629	GERD	HC	Prox	Prolif Basal	-0.01	0.038	0.055	-0.017	0.000324	1
CTSF	GERD	HC	Prox	Prolif Basal	-0.011	0.096	0.124	-0.028	0.000325	1
MCOLN3	GERD	HC	Prox	Prolif Basal	-0.009	0.015	0.026	-0.011	0.000325	1
ZNF71	GERD	HC	Prox	Prolif Basal	-0.007	0.03	0.046	-0.016	0.000326	1
AC022150.4	GERD	HC	Prox	Prolif Basal	-0.006	0.011	0.022	-0.011	0.000326	1
BBS4	GERD	HC	Prox	Prolif Basal	-0.015	0.085	0.11	-0.025	0.000328	1
ZNF607	GERD	HC	Prox	Prolif Basal	-0.007	0.021	0.034	-0.013	0.000328	1
NUDT3	GERD	HC	Prox	Prolif Basal	-0.017	0.199	0.241	-0.042	0.000328	1
PRSS8	GERD	HC	Prox	Prolif Basal	-0.015	0.253	0.306	-0.053	0.000329	1
LINC00909	GERD	HC	Prox	Prolif Basal	-0.01	0.101	0.13	-0.029	0.000329	1
RERE	GERD	HC	Prox	Prolif Basal	-0.013	0.218	0.267	-0.049	0.000329	1
SETD7	GERD	HC	Prox	Prolif Basal	-0.014	0.11	0.139	-0.029	0.00033	1
STX18-AS1	GERD	HC	Prox	Prolif Basal	-0.011	0.042	0.06	-0.018	0.00033	1
MPRIP	GERD	HC	Prox	Prolif Basal	-0.014	0.152	0.188	-0.036	0.00033	1
PIGW	GERD	HC	Prox	Prolif Basal	-0.013	0.065	0.087	-0.022	0.000331	1
LSM10	GERD	HC	Prox	Prolif Basal	-0.011	0.258	0.317	-0.059	0.000332	1
RAET1E	GERD	HC	Prox	Prolif Basal	-0.012	0.045	0.063	-0.018	0.000334	1
AC092718.4	GERD	HC	Prox	Prolif Basal	-0.008	0.052	0.072	-0.02	0.000335	1
PBK	GERD	HC	Prox	Prolif Basal	-0.049	0.334	0.359	-0.025	0.000336	1
RC3H2	GERD	HC	Prox	Prolif Basal	-0.014	0.137	0.17	-0.033	0.000336	1
CAP2	GERD	HC	Prox	Prolif Basal	-0.007	0.028	0.043	-0.015	0.000336	1
TUFT1	GERD	HC	Prox	Prolif Basal	-0.008	0.054	0.075	-0.021	0.000336	1
ZNF703	GERD	HC	Prox	Prolif Basal	-0.015	0.19	0.231	-0.041	0.000337	1
ZNF682	GERD	HC	Prox	Prolif Basal	-0.01	0.047	0.066	-0.019	0.000337	1
PTCH1	GERD	HC	Prox	Prolif Basal	-0.009	0.028	0.042	-0.014	0.000337	1
PACS1	GERD	HC	Prox	Prolif Basal	-0.009	0.145	0.182	-0.037	0.000337	1
TTC9C	GERD	HC	Prox	Prolif Basal	-0.011	0.172	0.213	-0.041	0.000338	1
CORT	GERD	HC	Prox	Prolif Basal	-0.004	0.031	0.047	-0.016	0.00034	1
C1R	GERD	HC	Prox	Prolif Basal	0.059	0.317	0.304	0.013	0.000341	1
SNX24	GERD	HC	Prox	Prolif Basal	-0.011	0.18	0.221	-0.041	0.000341	1
TRAF5	GERD	HC	Prox	Prolif Basal	-0.011	0.039	0.056	-0.017	0.000341	1
AC011603.2	GERD	HC	Prox	Prolif Basal	-0.009	0.046	0.065	-0.019	0.000342	1
CEP350	GERD	HC	Prox	Prolif Basal	-0.024	0.318	0.371	-0.053	0.000342	1
STK39	GERD	HC	Prox	Prolif Basal	-0.009	0.058	0.08	-0.022	0.000343	1
SP5	GERD	HC	Prox	Prolif Basal	-0.009	0.029	0.044	-0.015	0.000343	1
SFXN3	GERD	HC	Prox	Prolif Basal	-0.007	0.027	0.042	-0.015	0.000343	1
ADRB2	GERD	HC	Prox	Prolif Basal	-0.014	0.201	0.244	-0.043	0.000345	1
SCAMP1	GERD	HC	Prox	Prolif Basal	-0.014	0.206	0.25	-0.044	0.000345	1
ALDOC	GERD	HC	Prox	Prolif Basal	0.023	0.08	0.061	0.019	0.000347	1
STK24	GERD	HC	Prox	Prolif Basal	0.041	0.49	0.493	-0.003	0.000348	1
FAM110C	GERD	HC	Prox	Prolif Basal	-0.02	0.2	0.24	-0.04	0.000349	1
GFPT1	GERD	HC	Prox	Prolif Basal	-0.009	0.127	0.161	-0.034	0.000349	1
SCMH1	GERD	HC	Prox	Prolif Basal	-0.01	0.065	0.087	-0.022	0.000352	1
PPP2R5C	GERD	HC	Prox	Prolif Basal	-0.021	0.303	0.36	-0.057	0.000352	1
VPS53	GERD	HC	Prox	Prolif Basal	-0.013	0.122	0.153	-0.031	0.000353	1
CFAP298	GERD	HC	Prox	Prolif Basal	-0.032	0.487	0.562	-0.075	0.000353	1
NEK3	GERD	HC	Prox	Prolif Basal	-0.008	0.035	0.052	-0.017	0.000353	1
DIXDC1	GERD	HC	Prox	Prolif Basal	-0.01	0.047	0.066	-0.019	0.000354	1
NAGA	GERD	HC	Prox	Prolif Basal	-0.011	0.082	0.107	-0.025	0.000355	1
ATP6V1E1	GERD	HC	Prox	Prolif Basal	-0.023	0.399	0.469	-0.07	0.000357	1
TIFA	GERD	HC	Prox	Prolif Basal	-0.013	0.25	0.304	-0.054	0.000357	1
PARG	GERD	HC	Prox	Prolif Basal	-0.009	0.113	0.143	-0.03	0.000358	1
PDHB	GERD	HC	Prox	Prolif Basal	-0.031	0.466	0.533	-0.067	0.000359	1
ABHD10	GERD	HC	Prox	Prolif Basal	-0.011	0.12	0.152	-0.032	0.00036	1
DUSP3	GERD	HC	Prox	Prolif Basal	-0.008	0.078	0.103	-0.025	0.000361	1
SLC7A6	GERD	HC	Prox	Prolif Basal	-0.007	0.029	0.044	-0.015	0.000361	1
DDHD1	GERD	HC	Prox	Prolif Basal	-0.013	0.056	0.076	-0.02	0.000361	1
SEC24C	GERD	HC	Prox	Prolif Basal	-0.007	0.063	0.086	-0.023	0.000363	1
VKORC1L1	GERD	HC	Prox	Prolif Basal	-0.015	0.219	0.265	-0.046	0.000363	1
ATL1	GERD	HC	Prox	Prolif Basal	-0.004	0.068	0.092	-0.024	0.000363	1
TMEM159	GERD	HC	Prox	Prolif Basal	-0.027	0.467	0.545	-0.078	0.000364	1
MTFP1	GERD	HC	Prox	Prolif Basal	-0.018	0.253	0.302	-0.049	0.000365	1
ZNF829	GERD	HC	Prox	Prolif Basal	-0.01	0.041	0.059	-0.018	0.000366	1
ZNF292	GERD	HC	Prox	Prolif Basal	-0.034	0.413	0.469	-0.056	0.000366	1
OSGEP	GERD	HC	Prox	Prolif Basal	-0.014	0.296	0.357	-0.061	0.000369	1
ACSL4	GERD	HC	Prox	Prolif Basal	-0.021	0.194	0.23	-0.036	0.00037	1
HCFC1	GERD	HC	Prox	Prolif Basal	-0.018	0.153	0.186	-0.033	0.000371	1
TWNK	GERD	HC	Prox	Prolif Basal	-0.007	0.035	0.052	-0.017	0.000371	1
SRCAP	GERD	HC	Prox	Prolif Basal	-0.008	0.116	0.147	-0.031	0.000371	1
PRDM4	GERD	HC	Prox	Prolif Basal	-0.01	0.064	0.086	-0.022	0.000373	1
STN1	GERD	HC	Prox	Prolif Basal	-0.011	0.188	0.231	-0.043	0.000373	1
PLPP6	GERD	HC	Prox	Prolif Basal	-0.009	0.029	0.044	-0.015	0.000374	1
VPS51	GERD	HC	Prox	Prolif Basal	-0.023	0.426	0.504	-0.078	0.000375	1
USP8	GERD	HC	Prox	Prolif Basal	-0.027	0.385	0.449	-0.064	0.000376	1
GFOD2	GERD	HC	Prox	Prolif Basal	-0.008	0.096	0.125	-0.029	0.000377	1
ZNF300	GERD	HC	Prox	Prolif Basal	-0.012	0.053	0.072	-0.019	0.000377	1
TRIM24	GERD	HC	Prox	Prolif Basal	-0.016	0.2	0.243	-0.043	0.000377	1
ABHD5	GERD	HC	Prox	Prolif Basal	-0.019	0.323	0.385	-0.062	0.000378	1
HOGA1	GERD	HC	Prox	Prolif Basal	-0.008	0.022	0.035	-0.013	0.000378	1
MZT1	GERD	HC	Prox	Prolif Basal	-0.03	0.432	0.492	-0.06	0.000378	1
KCNMA1	GERD	HC	Prox	Prolif Basal	-0.009	0.047	0.066	-0.019	0.000378	1
PIP4K2C	GERD	HC	Prox	Prolif Basal	-0.01	0.059	0.081	-0.022	0.000379	1
PRPF39	GERD	HC	Prox	Prolif Basal	-0.012	0.111	0.141	-0.03	0.000379	1
MYBL2	GERD	HC	Prox	Prolif Basal	-0.016	0.163	0.199	-0.036	0.000379	1
EOGT	GERD	HC	Prox	Prolif Basal	-0.013	0.083	0.108	-0.025	0.00038	1
DCAF17	GERD	HC	Prox	Prolif Basal	-0.012	0.078	0.102	-0.024	0.000381	1
RUFY1	GERD	HC	Prox	Prolif Basal	-0.018	0.235	0.282	-0.047	0.000384	1
SMYD4	GERD	HC	Prox	Prolif Basal	-0.009	0.079	0.104	-0.025	0.000384	1
RIMKLB	GERD	HC	Prox	Prolif Basal	-0.014	0.076	0.1	-0.024	0.000384	1
ELOA	GERD	HC	Prox	Prolif Basal	-0.016	0.196	0.236	-0.04	0.000385	1
ZNF385A	GERD	HC	Prox	Prolif Basal	-0.016	0.282	0.339	-0.057	0.000385	1
SLC35B4	GERD	HC	Prox	Prolif Basal	-0.009	0.068	0.091	-0.023	0.000385	1
ZFR	GERD	HC	Prox	Prolif Basal	-0.02	0.328	0.389	-0.061	0.000386	1
PGAM1	GERD	HC	Prox	Prolif Basal	0.031	0.728	0.758	-0.03	0.000387	1
APOBEC3B	GERD	HC	Prox	Prolif Basal	-0.003	0.057	0.079	-0.022	0.000387	1
CFI	GERD	HC	Prox	Prolif Basal	-0.009	0.027	0.042	-0.015	0.000388	1
ZBED5-AS1	GERD	HC	Prox	Prolif Basal	-0.01	0.099	0.127	-0.028	0.000388	1
RANBP10	GERD	HC	Prox	Prolif Basal	-0.007	0.042	0.06	-0.018	0.000389	1
AL157392.3	GERD	HC	Prox	Prolif Basal	-0.007	0.026	0.041	-0.015	0.000389	1
AC006141.1	GERD	HC	Prox	Prolif Basal	-0.008	0.046	0.065	-0.019	0.000389	1
DOLK	GERD	HC	Prox	Prolif Basal	-0.008	0.056	0.077	-0.021	0.00039	1
LINC01836	GERD	HC	Prox	Prolif Basal	-0.004	0.027	0.041	-0.014	0.000392	1
P2RY2	GERD	HC	Prox	Prolif Basal	-0.007	0.047	0.066	-0.019	0.000393	1
SIK2	GERD	HC	Prox	Prolif Basal	-0.009	0.062	0.083	-0.021	0.000394	1
SLC25A45	GERD	HC	Prox	Prolif Basal	-0.005	0.02	0.033	-0.013	0.000394	1
RPRD2	GERD	HC	Prox	Prolif Basal	-0.017	0.226	0.272	-0.046	0.000395	1
WDR83OS	GERD	HC	Prox	Prolif Basal	0.026	0.902	0.898	0.004	0.000396	1
PRRG2	GERD	HC	Prox	Prolif Basal	-0.01	0.132	0.166	-0.034	0.000396	1
EXOSC4	GERD	HC	Prox	Prolif Basal	-0.012	0.255	0.309	-0.054	0.000398	1
RFC1	GERD	HC	Prox	Prolif Basal	-0.034	0.612	0.67	-0.058	0.000399	1
TUBB	GERD	HC	Prox	Prolif Basal	-0.038	0.895	0.916	-0.021	0.000399	1
KLHL9	GERD	HC	Prox	Prolif Basal	-0.014	0.123	0.153	-0.03	0.000399	1
CDC14B	GERD	HC	Prox	Prolif Basal	-0.011	0.03	0.045	-0.015	0.0004	1
ERCC2	GERD	HC	Prox	Prolif Basal	-0.007	0.038	0.055	-0.017	0.000401	1
SOCS7	GERD	HC	Prox	Prolif Basal	-0.007	0.067	0.09	-0.023	0.000401	1
STARD13	GERD	HC	Prox	Prolif Basal	-0.01	0.028	0.043	-0.015	0.000402	1
GNPNAT1	GERD	HC	Prox	Prolif Basal	-0.016	0.2	0.241	-0.041	0.000403	1
CENPB	GERD	HC	Prox	Prolif Basal	-0.01	0.232	0.284	-0.052	0.000403	1
FBXO11	GERD	HC	Prox	Prolif Basal	-0.017	0.204	0.247	-0.043	0.000404	1
DALRD3	GERD	HC	Prox	Prolif Basal	-0.012	0.256	0.312	-0.056	0.000404	1
NUDCD2	GERD	HC	Prox	Prolif Basal	-0.033	0.556	0.633	-0.077	0.000404	1
COX5A	GERD	HC	Prox	Prolif Basal	0.016	0.938	0.947	-0.009	0.000404	1
FAM221A	GERD	HC	Prox	Prolif Basal	-0.01	0.085	0.11	-0.025	0.000404	1
CENPF	GERD	HC	Prox	Prolif Basal	0.077	0.432	0.41	0.022	0.000405	1
EMC3	GERD	HC	Prox	Prolif Basal	-0.03	0.446	0.515	-0.069	0.000406	1
LRTOMT	GERD	HC	Prox	Prolif Basal	-0.007	0.037	0.054	-0.017	0.000406	1
NOD1	GERD	HC	Prox	Prolif Basal	-0.007	0.017	0.028	-0.011	0.000407	1
MAP10	GERD	HC	Prox	Prolif Basal	-0.008	0.013	0.024	-0.011	0.000411	1
SEC22A	GERD	HC	Prox	Prolif Basal	-0.01	0.101	0.129	-0.028	0.000412	1
WWP1	GERD	HC	Prox	Prolif Basal	-0.014	0.193	0.234	-0.041	0.000413	1
STIMATE	GERD	HC	Prox	Prolif Basal	-0.008	0.034	0.05	-0.016	0.000414	1
GABPA	GERD	HC	Prox	Prolif Basal	-0.014	0.139	0.171	-0.032	0.000415	1
ZNF579	GERD	HC	Prox	Prolif Basal	-0.009	0.065	0.087	-0.022	0.000416	1
FAM178B	GERD	HC	Prox	Prolif Basal	0.012	0.028	0.017	0.011	0.000416	1
RBSN	GERD	HC	Prox	Prolif Basal	-0.009	0.086	0.111	-0.025	0.000417	1
ATP6V0A2	GERD	HC	Prox	Prolif Basal	-0.012	0.058	0.078	-0.02	0.000418	1
TRAPPC6B	GERD	HC	Prox	Prolif Basal	-0.01	0.125	0.156	-0.031	0.000419	1
BEX3	GERD	HC	Prox	Prolif Basal	-0.038	0.721	0.783	-0.062	0.00042	1
SUCLG1	GERD	HC	Prox	Prolif Basal	-0.039	0.732	0.797	-0.065	0.000421	1
PRXL2A	GERD	HC	Prox	Prolif Basal	-0.041	0.808	0.85	-0.042	0.000422	1
CACNA1D	GERD	HC	Prox	Prolif Basal	-0.013	0.059	0.08	-0.021	0.000423	1
BOD1	GERD	HC	Prox	Prolif Basal	-0.03	0.48	0.557	-0.077	0.000424	1
IER3	GERD	HC	Prox	Prolif Basal	0.046	0.791	0.789	0.002	0.000424	1
NRDC	GERD	HC	Prox	Prolif Basal	-0.023	0.389	0.459	-0.07	0.000424	1
AC007325.4	GERD	HC	Prox	Prolif Basal	0.017	0.064	0.047	0.017	0.000424	1
WDR5	GERD	HC	Prox	Prolif Basal	-0.011	0.157	0.193	-0.036	0.000426	1
LERFS	GERD	HC	Prox	Prolif Basal	-0.005	0.02	0.033	-0.013	0.000428	1
JMY	GERD	HC	Prox	Prolif Basal	-0.014	0.116	0.146	-0.03	0.000428	1
SCD5	GERD	HC	Prox	Prolif Basal	-0.011	0.055	0.075	-0.02	0.000428	1
VPS37C	GERD	HC	Prox	Prolif Basal	-0.009	0.045	0.064	-0.019	0.000428	1
ZNF608	GERD	HC	Prox	Prolif Basal	-0.012	0.089	0.115	-0.026	0.000429	1
CCNI	GERD	HC	Prox	Prolif Basal	-0.032	0.945	0.957	-0.012	0.00043	1
SYNCRIP	GERD	HC	Prox	Prolif Basal	-0.04	0.677	0.738	-0.061	0.00043	1
DCTD	GERD	HC	Prox	Prolif Basal	-0.019	0.31	0.367	-0.057	0.00043	1
TMEM41B	GERD	HC	Prox	Prolif Basal	-0.018	0.184	0.222	-0.038	0.000432	1
GPCPD1	GERD	HC	Prox	Prolif Basal	-0.007	0.076	0.1	-0.024	0.000433	1
GOLGA8A	GERD	HC	Prox	Prolif Basal	-0.01	0.071	0.094	-0.023	0.000434	1
MVB12B	GERD	HC	Prox	Prolif Basal	-0.007	0.017	0.029	-0.012	0.000434	1
DCBLD1	GERD	HC	Prox	Prolif Basal	-0.01	0.062	0.083	-0.021	0.000435	1
PON2	GERD	HC	Prox	Prolif Basal	-0.012	0.19	0.232	-0.042	0.000435	1
C8orf58	GERD	HC	Prox	Prolif Basal	-0.006	0.032	0.048	-0.016	0.000437	1
ARVCF	GERD	HC	Prox	Prolif Basal	-0.006	0.012	0.023	-0.011	0.000437	1
CHMP1B	GERD	HC	Prox	Prolif Basal	-0.021	0.321	0.379	-0.058	0.000437	1
RELA	GERD	HC	Prox	Prolif Basal	-0.014	0.156	0.192	-0.036	0.000438	1
SMIM12	GERD	HC	Prox	Prolif Basal	-0.015	0.317	0.382	-0.065	0.000438	1
UTP20	GERD	HC	Prox	Prolif Basal	-0.016	0.173	0.209	-0.036	0.000442	1
ZXDC	GERD	HC	Prox	Prolif Basal	-0.009	0.08	0.105	-0.025	0.000442	1
WDSUB1	GERD	HC	Prox	Prolif Basal	-0.007	0.061	0.082	-0.021	0.000442	1
NOP53	GERD	HC	Prox	Prolif Basal	-0.025	0.962	0.973	-0.011	0.000444	1
UBE2Z	GERD	HC	Prox	Prolif Basal	-0.02	0.319	0.379	-0.06	0.000447	1
RPRD1B	GERD	HC	Prox	Prolif Basal	-0.01	0.125	0.157	-0.032	0.000447	1
YLPM1	GERD	HC	Prox	Prolif Basal	-0.02	0.165	0.198	-0.033	0.000448	1
BTBD7	GERD	HC	Prox	Prolif Basal	-0.015	0.226	0.272	-0.046	0.000449	1
RPL5	GERD	HC	Prox	Prolif Basal	-0.007	1	1	0	0.00045	1
C16orf87	GERD	HC	Prox	Prolif Basal	-0.006	0.133	0.168	-0.035	0.000451	1
LINC00476	GERD	HC	Prox	Prolif Basal	-0.01	0.121	0.153	-0.032	0.000452	1
GPR107	GERD	HC	Prox	Prolif Basal	-0.011	0.074	0.098	-0.024	0.000453	1
PITPNM1	GERD	HC	Prox	Prolif Basal	-0.009	0.062	0.083	-0.021	0.000453	1
ATP10D	GERD	HC	Prox	Prolif Basal	-0.015	0.201	0.242	-0.041	0.000453	1
RTN3	GERD	HC	Prox	Prolif Basal	-0.036	0.605	0.681	-0.076	0.000453	1
PIGX	GERD	HC	Prox	Prolif Basal	-0.018	0.277	0.33	-0.053	0.000454	1
TMLHE	GERD	HC	Prox	Prolif Basal	-0.01	0.084	0.109	-0.025	0.000455	1
STK17A	GERD	HC	Prox	Prolif Basal	-0.012	0.22	0.266	-0.046	0.000456	1
VPS4A	GERD	HC	Prox	Prolif Basal	-0.013	0.255	0.31	-0.055	0.000457	1
DNMBP	GERD	HC	Prox	Prolif Basal	-0.008	0.058	0.078	-0.02	0.000459	1
BRD8	GERD	HC	Prox	Prolif Basal	0.051	0.328	0.319	0.009	0.000459	1
CLK2	GERD	HC	Prox	Prolif Basal	-0.007	0.067	0.089	-0.022	0.00046	1
PSMA5	GERD	HC	Prox	Prolif Basal	-0.038	0.678	0.748	-0.07	0.00046	1
IPCEF1	GERD	HC	Prox	Prolif Basal	-0.012	0.023	0.036	-0.013	0.000461	1
CDK16	GERD	HC	Prox	Prolif Basal	-0.014	0.228	0.274	-0.046	0.000463	1
NUP50	GERD	HC	Prox	Prolif Basal	-0.024	0.313	0.364	-0.051	0.000463	1
CAPN10	GERD	HC	Prox	Prolif Basal	-0.007	0.038	0.055	-0.017	0.000464	1
SP110	GERD	HC	Prox	Prolif Basal	-0.012	0.144	0.179	-0.035	0.000465	1
RPUSD2	GERD	HC	Prox	Prolif Basal	-0.006	0.101	0.129	-0.028	0.000466	1
RBM18	GERD	HC	Prox	Prolif Basal	-0.009	0.144	0.18	-0.036	0.000467	1
KLC2	GERD	HC	Prox	Prolif Basal	-0.007	0.043	0.06	-0.017	0.000468	1
SBNO2	GERD	HC	Prox	Prolif Basal	-0.009	0.077	0.1	-0.023	0.00047	1
RFXAP	GERD	HC	Prox	Prolif Basal	-0.008	0.053	0.073	-0.02	0.000471	1
HIST2H2BF	GERD	HC	Prox	Prolif Basal	-0.011	0.064	0.086	-0.022	0.000472	1
FHL3	GERD	HC	Prox	Prolif Basal	-0.009	0.127	0.16	-0.033	0.000472	1
COPE	GERD	HC	Prox	Prolif Basal	-0.033	0.813	0.848	-0.035	0.000473	1
AP000787.1	GERD	HC	Prox	Prolif Basal	-0.008	0.025	0.039	-0.014	0.000475	1
FAM174C	GERD	HC	Prox	Prolif Basal	-0.034	0.561	0.63	-0.069	0.000475	1
FILIP1	GERD	HC	Prox	Prolif Basal	-0.006	0.014	0.024	-0.01	0.000476	1
ZNF727	GERD	HC	Prox	Prolif Basal	-0.007	0.023	0.036	-0.013	0.000477	1
RRP12	GERD	HC	Prox	Prolif Basal	-0.007	0.042	0.06	-0.018	0.000477	1
RAD51AP1	GERD	HC	Prox	Prolif Basal	-0.023	0.332	0.387	-0.055	0.000477	1
MIA2	GERD	HC	Prox	Prolif Basal	-0.019	0.34	0.404	-0.064	0.000478	1
RTN2	GERD	HC	Prox	Prolif Basal	-0.008	0.06	0.081	-0.021	0.000479	1
OARD1	GERD	HC	Prox	Prolif Basal	-0.029	0.506	0.581	-0.075	0.000479	1
GSK3B	GERD	HC	Prox	Prolif Basal	-0.017	0.23	0.276	-0.046	0.00048	1
LINC00630	GERD	HC	Prox	Prolif Basal	-0.007	0.022	0.035	-0.013	0.00048	1
TTC23	GERD	HC	Prox	Prolif Basal	-0.007	0.062	0.084	-0.022	0.000484	1
NUDCD1	GERD	HC	Prox	Prolif Basal	-0.011	0.19	0.232	-0.042	0.000484	1
NCAPH2	GERD	HC	Prox	Prolif Basal	-0.013	0.231	0.279	-0.048	0.000484	1
AP002748.4	GERD	HC	Prox	Prolif Basal	-0.004	0.022	0.035	-0.013	0.000485	1
DMKN	GERD	HC	Prox	Prolif Basal	0.042	0.235	0.215	0.02	0.000487	1
SMG8	GERD	HC	Prox	Prolif Basal	-0.01	0.041	0.058	-0.017	0.000487	1
POLK	GERD	HC	Prox	Prolif Basal	-0.01	0.175	0.215	-0.04	0.000487	1
GMEB1	GERD	HC	Prox	Prolif Basal	-0.01	0.121	0.153	-0.032	0.00049	1
ABCC1	GERD	HC	Prox	Prolif Basal	-0.008	0.059	0.08	-0.021	0.00049	1
PLXDC2	GERD	HC	Prox	Prolif Basal	-0.018	0.227	0.27	-0.043	0.000493	1
POLR3H	GERD	HC	Prox	Prolif Basal	-0.011	0.174	0.214	-0.04	0.000493	1
ATOX1	GERD	HC	Prox	Prolif Basal	0.037	0.628	0.631	-0.003	0.000494	1
ADNP2	GERD	HC	Prox	Prolif Basal	-0.009	0.098	0.125	-0.027	0.000494	1
TOPORS	GERD	HC	Prox	Prolif Basal	-0.022	0.293	0.344	-0.051	0.000495	1
OCIAD1	GERD	HC	Prox	Prolif Basal	-0.04	0.729	0.797	-0.068	0.000496	1
HAX1	GERD	HC	Prox	Prolif Basal	-0.035	0.602	0.682	-0.08	0.000496	1
ROCK1	GERD	HC	Prox	Prolif Basal	-0.03	0.452	0.518	-0.066	0.000496	1
DPH6	GERD	HC	Prox	Prolif Basal	-0.009	0.168	0.206	-0.038	0.000498	1
UGP2	GERD	HC	Prox	Prolif Basal	-0.03	0.423	0.48	-0.057	0.000499	1
DGLUCY	GERD	HC	Prox	Prolif Basal	-0.011	0.213	0.26	-0.047	0.000499	1
PYGB	GERD	HC	Prox	Prolif Basal	-0.01	0.113	0.143	-0.03	0.000499	1
TP53RK	GERD	HC	Prox	Prolif Basal	-0.009	0.198	0.243	-0.045	0.0005	1
TMCC3	GERD	HC	Prox	Prolif Basal	-0.007	0.064	0.086	-0.022	0.0005	1
IL6ST	GERD	HC	Prox	Prolif Basal	-0.015	0.277	0.329	-0.052	0.000501	1
ZNF622	GERD	HC	Prox	Prolif Basal	-0.01	0.272	0.331	-0.059	0.000502	1
SORBS3	GERD	HC	Prox	Prolif Basal	-0.01	0.214	0.262	-0.048	0.000502	1
HSDL2	GERD	HC	Prox	Prolif Basal	-0.023	0.382	0.448	-0.066	0.000503	1
AHCYL2	GERD	HC	Prox	Prolif Basal	-0.012	0.149	0.183	-0.034	0.000505	1
UBXN11	GERD	HC	Prox	Prolif Basal	-0.008	0.053	0.073	-0.02	0.000505	1
PHF8	GERD	HC	Prox	Prolif Basal	-0.014	0.076	0.099	-0.023	0.000507	1
SMIM7	GERD	HC	Prox	Prolif Basal	-0.033	0.621	0.696	-0.075	0.000507	1
URB1	GERD	HC	Prox	Prolif Basal	-0.011	0.097	0.124	-0.027	0.000507	1
P2RX4	GERD	HC	Prox	Prolif Basal	-0.006	0.049	0.068	-0.019	0.000509	1
OLMALINC	GERD	HC	Prox	Prolif Basal	-0.009	0.061	0.082	-0.021	0.00051	1
SSH2	GERD	HC	Prox	Prolif Basal	-0.009	0.169	0.209	-0.04	0.000513	1
GPRASP2	GERD	HC	Prox	Prolif Basal	-0.006	0.015	0.026	-0.011	0.000513	1
C15orf41	GERD	HC	Prox	Prolif Basal	-0.008	0.084	0.109	-0.025	0.000515	1
PRRT3-AS1	GERD	HC	Prox	Prolif Basal	-0.005	0.02	0.033	-0.013	0.000516	1
UFL1	GERD	HC	Prox	Prolif Basal	-0.028	0.43	0.501	-0.071	0.000517	1
DCAF8	GERD	HC	Prox	Prolif Basal	-0.018	0.229	0.273	-0.044	0.000518	1
CDC14A	GERD	HC	Prox	Prolif Basal	-0.008	0.031	0.046	-0.015	0.000518	1
GTPBP2	GERD	HC	Prox	Prolif Basal	-0.006	0.052	0.072	-0.02	0.000519	1
TSHZ2	GERD	HC	Prox	Prolif Basal	-0.014	0.118	0.147	-0.029	0.000519	1
PYROXD2	GERD	HC	Prox	Prolif Basal	-0.009	0.018	0.03	-0.012	0.000519	1
SESN1	GERD	HC	Prox	Prolif Basal	-0.014	0.154	0.188	-0.034	0.00052	1
CIB1	GERD	HC	Prox	Prolif Basal	-0.038	0.737	0.797	-0.06	0.00052	1
LRRK1	GERD	HC	Prox	Prolif Basal	-0.007	0.046	0.065	-0.019	0.000521	1
GRB2	GERD	HC	Prox	Prolif Basal	-0.021	0.381	0.453	-0.072	0.000523	1
ZNF503-AS1	GERD	HC	Prox	Prolif Basal	-0.006	0.051	0.07	-0.019	0.000525	1
SNRPG	GERD	HC	Prox	Prolif Basal	0.035	0.867	0.842	0.025	0.000526	1
SERPINI1	GERD	HC	Prox	Prolif Basal	-0.007	0.029	0.043	-0.014	0.000526	1
SNAI2	GERD	HC	Prox	Prolif Basal	-0.017	0.218	0.261	-0.043	0.000526	1
NADK	GERD	HC	Prox	Prolif Basal	-0.006	0.091	0.117	-0.026	0.000526	1
GOLGA6L9	GERD	HC	Prox	Prolif Basal	-0.008	0.034	0.05	-0.016	0.000527	1
TBCD	GERD	HC	Prox	Prolif Basal	-0.009	0.144	0.178	-0.034	0.000527	1
WNK4	GERD	HC	Prox	Prolif Basal	-0.006	0.02	0.033	-0.013	0.000528	1
MFN2	GERD	HC	Prox	Prolif Basal	-0.012	0.209	0.253	-0.044	0.000529	1
ORMDL3	GERD	HC	Prox	Prolif Basal	-0.008	0.111	0.141	-0.03	0.000529	1
CRIPT	GERD	HC	Prox	Prolif Basal	-0.023	0.343	0.401	-0.058	0.00053	1
ZNF773	GERD	HC	Prox	Prolif Basal	-0.008	0.022	0.035	-0.013	0.00053	1
SNAPC3	GERD	HC	Prox	Prolif Basal	-0.008	0.099	0.126	-0.027	0.000531	1
AC074212.1	GERD	HC	Prox	Prolif Basal	-0.005	0.011	0.021	-0.01	0.000531	1
SMURF1	GERD	HC	Prox	Prolif Basal	-0.01	0.117	0.148	-0.031	0.000532	1
LARS2	GERD	HC	Prox	Prolif Basal	-0.008	0.044	0.062	-0.018	0.000532	1
TMED8	GERD	HC	Prox	Prolif Basal	-0.011	0.074	0.097	-0.023	0.000536	1
RAB34	GERD	HC	Prox	Prolif Basal	-0.03	0.52	0.598	-0.078	0.000536	1
MBD3	GERD	HC	Prox	Prolif Basal	-0.008	0.188	0.232	-0.044	0.000536	1
C14orf132	GERD	HC	Prox	Prolif Basal	-0.012	0.075	0.098	-0.023	0.000536	1
UBA7	GERD	HC	Prox	Prolif Basal	-0.01	0.076	0.099	-0.023	0.000537	1
HIGD1A	GERD	HC	Prox	Prolif Basal	-0.027	0.407	0.475	-0.068	0.000537	1
MTHFD2L	GERD	HC	Prox	Prolif Basal	-0.011	0.129	0.16	-0.031	0.000538	1
THAP12	GERD	HC	Prox	Prolif Basal	-0.009	0.196	0.239	-0.043	0.000538	1
MED14	GERD	HC	Prox	Prolif Basal	-0.01	0.119	0.149	-0.03	0.000544	1
BHLHE41	GERD	HC	Prox	Prolif Basal	-0.007	0.095	0.123	-0.028	0.000544	1
TIMM10B	GERD	HC	Prox	Prolif Basal	-0.012	0.195	0.237	-0.042	0.000544	1
ZNF324	GERD	HC	Prox	Prolif Basal	-0.007	0.034	0.049	-0.015	0.000545	1
PAXIP1	GERD	HC	Prox	Prolif Basal	-0.01	0.084	0.109	-0.025	0.000545	1
AIP	GERD	HC	Prox	Prolif Basal	-0.023	0.385	0.452	-0.067	0.000545	1
TJAP1	GERD	HC	Prox	Prolif Basal	-0.011	0.076	0.099	-0.023	0.000546	1
NPTN	GERD	HC	Prox	Prolif Basal	-0.031	0.462	0.531	-0.069	0.000547	1
ZNF45	GERD	HC	Prox	Prolif Basal	-0.007	0.021	0.033	-0.012	0.000547	1
AP1G2	GERD	HC	Prox	Prolif Basal	-0.006	0.164	0.204	-0.04	0.000548	1
HOMER2	GERD	HC	Prox	Prolif Basal	-0.01	0.145	0.18	-0.035	0.000549	1
EGFL6	GERD	HC	Prox	Prolif Basal	-0.009	0.138	0.171	-0.033	0.00055	1
CDH24	GERD	HC	Prox	Prolif Basal	-0.006	0.038	0.055	-0.017	0.000551	1
THBS1	GERD	HC	Prox	Prolif Basal	-0.008	0.035	0.052	-0.017	0.000552	1
UPK3BL1	GERD	HC	Prox	Prolif Basal	-0.007	0.22	0.269	-0.049	0.000552	1
CREB3L2	GERD	HC	Prox	Prolif Basal	-0.008	0.053	0.073	-0.02	0.000553	1
TMEM14C	GERD	HC	Prox	Prolif Basal	-0.031	0.842	0.878	-0.036	0.000553	1
ING4	GERD	HC	Prox	Prolif Basal	-0.011	0.186	0.228	-0.042	0.000553	1
WDR12	GERD	HC	Prox	Prolif Basal	-0.016	0.253	0.3	-0.047	0.000554	1
RHNO1	GERD	HC	Prox	Prolif Basal	-0.012	0.216	0.26	-0.044	0.000555	1
MARVELD2	GERD	HC	Prox	Prolif Basal	-0.011	0.115	0.145	-0.03	0.000557	1
AL355488.1	GERD	HC	Prox	Prolif Basal	-0.009	0.02	0.033	-0.013	0.000558	1
TM9SF3	GERD	HC	Prox	Prolif Basal	-0.031	0.501	0.577	-0.076	0.000559	1
PHF20	GERD	HC	Prox	Prolif Basal	-0.018	0.311	0.372	-0.061	0.000559	1
RXRA	GERD	HC	Prox	Prolif Basal	-0.016	0.276	0.329	-0.053	0.000559	1
LINC01128	GERD	HC	Prox	Prolif Basal	-0.008	0.069	0.091	-0.022	0.000562	1
DDX39A	GERD	HC	Prox	Prolif Basal	-0.029	0.442	0.497	-0.055	0.000563	1
WHRN	GERD	HC	Prox	Prolif Basal	-0.009	0.035	0.051	-0.016	0.000564	1
MYORG	GERD	HC	Prox	Prolif Basal	-0.007	0.017	0.029	-0.012	0.000567	1
AJM1	GERD	HC	Prox	Prolif Basal	-0.007	0.016	0.027	-0.011	0.000568	1
VWA5A	GERD	HC	Prox	Prolif Basal	-0.006	0.041	0.058	-0.017	0.000568	1
CDC27	GERD	HC	Prox	Prolif Basal	-0.02	0.31	0.363	-0.053	0.000569	1
TIMM23	GERD	HC	Prox	Prolif Basal	-0.014	0.226	0.272	-0.046	0.00057	1
SREBF1	GERD	HC	Prox	Prolif Basal	-0.008	0.196	0.239	-0.043	0.000571	1
NAPB	GERD	HC	Prox	Prolif Basal	-0.011	0.039	0.056	-0.017	0.000571	1
PLK4	GERD	HC	Prox	Prolif Basal	-0.012	0.115	0.144	-0.029	0.000572	1
WSB2	GERD	HC	Prox	Prolif Basal	-0.014	0.205	0.248	-0.043	0.000572	1
ZNF592	GERD	HC	Prox	Prolif Basal	-0.011	0.061	0.082	-0.021	0.000573	1
ARL6	GERD	HC	Prox	Prolif Basal	-0.008	0.034	0.05	-0.016	0.000573	1
NHLH2	GERD	HC	Prox	Prolif Basal	-0.01	0.042	0.059	-0.017	0.000577	1
EPM2A	GERD	HC	Prox	Prolif Basal	-0.007	0.023	0.036	-0.013	0.000579	1
AC130650.2	GERD	HC	Prox	Prolif Basal	-0.007	0.017	0.029	-0.012	0.000581	1
NFATC2IP	GERD	HC	Prox	Prolif Basal	-0.02	0.339	0.401	-0.062	0.000583	1
RBM12	GERD	HC	Prox	Prolif Basal	-0.018	0.121	0.149	-0.028	0.000583	1
TRAPPC2L	GERD	HC	Prox	Prolif Basal	-0.029	0.532	0.604	-0.072	0.000585	1
PDLIM3	GERD	HC	Prox	Prolif Basal	0.033	0.093	0.074	0.019	0.000586	1
TAF8	GERD	HC	Prox	Prolif Basal	-0.011	0.087	0.111	-0.024	0.000586	1
MTFR2	GERD	HC	Prox	Prolif Basal	-0.01	0.103	0.13	-0.027	0.000586	1
GBF1	GERD	HC	Prox	Prolif Basal	-0.008	0.098	0.125	-0.027	0.000589	1
ADD1	GERD	HC	Prox	Prolif Basal	-0.018	0.271	0.323	-0.052	0.00059	1
PTPN4	GERD	HC	Prox	Prolif Basal	-0.011	0.133	0.165	-0.032	0.000592	1
GATD1	GERD	HC	Prox	Prolif Basal	-0.008	0.106	0.135	-0.029	0.000594	1
BYSL	GERD	HC	Prox	Prolif Basal	-0.009	0.12	0.15	-0.03	0.000595	1
RPL37	GERD	HC	Prox	Prolif Basal	0.064	1	1	0	0.000596	1
AL445524.1	GERD	HC	Prox	Prolif Basal	-0.01	0.183	0.224	-0.041	0.000597	1
PITPNB	GERD	HC	Prox	Prolif Basal	-0.03	0.475	0.549	-0.074	0.000598	1
GPRC5B	GERD	HC	Prox	Prolif Basal	0.016	0.042	0.028	0.014	0.000598	1
GALNS	GERD	HC	Prox	Prolif Basal	-0.006	0.044	0.062	-0.018	0.000598	1
NCAPG	GERD	HC	Prox	Prolif Basal	-0.024	0.268	0.312	-0.044	0.000598	1
KMT2C	GERD	HC	Prox	Prolif Basal	-0.02	0.249	0.295	-0.046	0.000599	1
PGM2	GERD	HC	Prox	Prolif Basal	-0.027	0.376	0.434	-0.058	0.000601	1
ARMC1	GERD	HC	Prox	Prolif Basal	-0.019	0.348	0.416	-0.068	0.000603	1
HNRNPLL	GERD	HC	Prox	Prolif Basal	-0.011	0.135	0.167	-0.032	0.000603	1
PSMD10	GERD	HC	Prox	Prolif Basal	-0.011	0.224	0.272	-0.048	0.000604	1
CYP7B1	GERD	HC	Prox	Prolif Basal	-0.015	0.19	0.229	-0.039	0.000604	1
GALM	GERD	HC	Prox	Prolif Basal	-0.008	0.138	0.172	-0.034	0.000609	1
GABPB1	GERD	HC	Prox	Prolif Basal	-0.011	0.092	0.118	-0.026	0.00061	1
STAP2	GERD	HC	Prox	Prolif Basal	-0.02	0.41	0.482	-0.072	0.000611	1
KDM7A	GERD	HC	Prox	Prolif Basal	-0.008	0.016	0.027	-0.011	0.000611	1
RNGTT	GERD	HC	Prox	Prolif Basal	-0.009	0.116	0.146	-0.03	0.000612	1
XPO5	GERD	HC	Prox	Prolif Basal	-0.009	0.08	0.104	-0.024	0.000612	1
PSMA2	GERD	HC	Prox	Prolif Basal	-0.033	0.909	0.942	-0.033	0.000616	1
ACTR5	GERD	HC	Prox	Prolif Basal	-0.006	0.041	0.058	-0.017	0.000617	1
UTP18	GERD	HC	Prox	Prolif Basal	-0.021	0.342	0.404	-0.062	0.00062	1
CNNM3	GERD	HC	Prox	Prolif Basal	-0.005	0.073	0.097	-0.024	0.00062	1
NUDT7	GERD	HC	Prox	Prolif Basal	-0.007	0.141	0.177	-0.036	0.00062	1
CCND1	GERD	HC	Prox	Prolif Basal	-0.045	0.748	0.791	-0.043	0.000622	1
CERT1	GERD	HC	Prox	Prolif Basal	-0.019	0.296	0.351	-0.055	0.000623	1
RRP8	GERD	HC	Prox	Prolif Basal	-0.006	0.188	0.232	-0.044	0.000623	1
UGT1A1	GERD	HC	Prox	Prolif Basal	-0.01	0.052	0.071	-0.019	0.000624	1
FRAS1	GERD	HC	Prox	Prolif Basal	-0.008	0.059	0.079	-0.02	0.000625	1
ZNF532	GERD	HC	Prox	Prolif Basal	-0.01	0.063	0.084	-0.021	0.000626	1
UROS	GERD	HC	Prox	Prolif Basal	-0.012	0.234	0.282	-0.048	0.000629	1
AC097376.3	GERD	HC	Prox	Prolif Basal	-0.011	0.169	0.207	-0.038	0.000629	1
ANGEL2	GERD	HC	Prox	Prolif Basal	-0.013	0.139	0.171	-0.032	0.000629	1
TAOK1	GERD	HC	Prox	Prolif Basal	-0.02	0.205	0.243	-0.038	0.000629	1
FHOD3	GERD	HC	Prox	Prolif Basal	-0.01	0.071	0.094	-0.023	0.00063	1
SLC48A1	GERD	HC	Prox	Prolif Basal	-0.011	0.153	0.188	-0.035	0.000631	1
OCEL1	GERD	HC	Prox	Prolif Basal	-0.007	0.087	0.113	-0.026	0.000631	1
FZD7	GERD	HC	Prox	Prolif Basal	-0.008	0.022	0.035	-0.013	0.000632	1
TRAIP	GERD	HC	Prox	Prolif Basal	-0.007	0.081	0.105	-0.024	0.000633	1
PPP1R11	GERD	HC	Prox	Prolif Basal	-0.015	0.258	0.307	-0.049	0.000634	1
SMARCD2	GERD	HC	Prox	Prolif Basal	-0.024	0.393	0.458	-0.065	0.000635	1
LCMT2	GERD	HC	Prox	Prolif Basal	-0.007	0.033	0.048	-0.015	0.000638	1
CEP162	GERD	HC	Prox	Prolif Basal	-0.009	0.107	0.135	-0.028	0.000639	1
TPGS2	GERD	HC	Prox	Prolif Basal	-0.033	0.559	0.623	-0.064	0.000639	1
LGALSL	GERD	HC	Prox	Prolif Basal	-0.007	0.11	0.14	-0.03	0.000642	1
SLC25A23	GERD	HC	Prox	Prolif Basal	-0.009	0.205	0.251	-0.046	0.000645	1
VPS28	GERD	HC	Prox	Prolif Basal	-0.036	0.741	0.799	-0.058	0.000653	1
ZNF213	GERD	HC	Prox	Prolif Basal	-0.007	0.037	0.053	-0.016	0.000654	1
FAM92A	GERD	HC	Prox	Prolif Basal	-0.011	0.188	0.23	-0.042	0.000654	1
RESF1	GERD	HC	Prox	Prolif Basal	-0.016	0.247	0.294	-0.047	0.000654	1
PMF1	GERD	HC	Prox	Prolif Basal	-0.035	0.558	0.635	-0.077	0.000656	1
MOCS3	GERD	HC	Prox	Prolif Basal	-0.008	0.048	0.067	-0.019	0.000656	1
CDK8	GERD	HC	Prox	Prolif Basal	-0.011	0.07	0.092	-0.022	0.000659	1
SAP18	GERD	HC	Prox	Prolif Basal	-0.029	0.908	0.934	-0.026	0.00066	1
ABCC5	GERD	HC	Prox	Prolif Basal	-0.027	0.262	0.306	-0.044	0.00066	1
GAS8	GERD	HC	Prox	Prolif Basal	-0.008	0.04	0.056	-0.016	0.000665	1
KLHL28	GERD	HC	Prox	Prolif Basal	-0.011	0.087	0.111	-0.024	0.000665	1
NUP205	GERD	HC	Prox	Prolif Basal	-0.009	0.125	0.156	-0.031	0.000666	1
IFIH1	GERD	HC	Prox	Prolif Basal	-0.008	0.141	0.175	-0.034	0.000667	1
RHOQ	GERD	HC	Prox	Prolif Basal	-0.009	0.05	0.068	-0.018	0.000668	1
KCNC4	GERD	HC	Prox	Prolif Basal	-0.011	0.058	0.078	-0.02	0.000669	1
L2HGDH	GERD	HC	Prox	Prolif Basal	-0.007	0.094	0.121	-0.027	0.00067	1
SLC25A29	GERD	HC	Prox	Prolif Basal	0.041	0.234	0.215	0.019	0.000671	1
PPM1J	GERD	HC	Prox	Prolif Basal	-0.008	0.043	0.061	-0.018	0.000672	1
ZNF732	GERD	HC	Prox	Prolif Basal	-0.007	0.029	0.044	-0.015	0.000674	1
AL033384.1	GERD	HC	Prox	Prolif Basal	-0.006	0.035	0.051	-0.016	0.000676	1
SMUG1	GERD	HC	Prox	Prolif Basal	-0.012	0.239	0.289	-0.05	0.000679	1
AGPAT1	GERD	HC	Prox	Prolif Basal	-0.009	0.147	0.183	-0.036	0.00068	1
AL365295.1	GERD	HC	Prox	Prolif Basal	-0.007	0.02	0.032	-0.012	0.00068	1
RNF2	GERD	HC	Prox	Prolif Basal	-0.009	0.102	0.129	-0.027	0.000683	1
AACS	GERD	HC	Prox	Prolif Basal	-0.011	0.162	0.198	-0.036	0.000685	1
DPP9	GERD	HC	Prox	Prolif Basal	-0.007	0.116	0.146	-0.03	0.000685	1
MAP3K2	GERD	HC	Prox	Prolif Basal	-0.025	0.336	0.39	-0.054	0.000685	1
SLC23A2	GERD	HC	Prox	Prolif Basal	-0.008	0.04	0.057	-0.017	0.000686	1
RPL41	GERD	HC	Prox	Prolif Basal	0.058	1	1	0	0.000687	1
TPRG1L	GERD	HC	Prox	Prolif Basal	-0.01	0.203	0.247	-0.044	0.000687	1
SOS1	GERD	HC	Prox	Prolif Basal	-0.011	0.171	0.209	-0.038	0.000688	1
PHKA2	GERD	HC	Prox	Prolif Basal	-0.009	0.068	0.09	-0.022	0.000689	1
FAM50A	GERD	HC	Prox	Prolif Basal	-0.008	0.13	0.163	-0.033	0.000691	1
AC016747.1	GERD	HC	Prox	Prolif Basal	0.028	0.106	0.086	0.02	0.000692	1
ZNF786	GERD	HC	Prox	Prolif Basal	-0.009	0.042	0.059	-0.017	0.000692	1
DDRGK1	GERD	HC	Prox	Prolif Basal	-0.027	0.511	0.585	-0.074	0.000694	1
NSUN7	GERD	HC	Prox	Prolif Basal	-0.006	0.052	0.072	-0.02	0.000694	1
NCKIPSD	GERD	HC	Prox	Prolif Basal	-0.006	0.052	0.071	-0.019	0.000694	1
ZBTB14	GERD	HC	Prox	Prolif Basal	-0.008	0.094	0.12	-0.026	0.000697	1
ZNF416	GERD	HC	Prox	Prolif Basal	-0.006	0.013	0.023	-0.01	0.000698	1
WDR53	GERD	HC	Prox	Prolif Basal	-0.007	0.053	0.073	-0.02	0.0007	1
SENP7	GERD	HC	Prox	Prolif Basal	-0.009	0.116	0.146	-0.03	0.000704	1
CHMP2A	GERD	HC	Prox	Prolif Basal	-0.036	0.717	0.784	-0.067	0.000705	1
RASAL2	GERD	HC	Prox	Prolif Basal	-0.016	0.128	0.157	-0.029	0.000706	1
UBE2B	GERD	HC	Prox	Prolif Basal	-0.036	0.624	0.702	-0.078	0.000708	1
CEP57	GERD	HC	Prox	Prolif Basal	-0.03	0.496	0.568	-0.072	0.000711	1
CCDC159	GERD	HC	Prox	Prolif Basal	-0.006	0.036	0.052	-0.016	0.000712	1
FUT10	GERD	HC	Prox	Prolif Basal	-0.009	0.079	0.103	-0.024	0.000712	1
PLCH2	GERD	HC	Prox	Prolif Basal	-0.01	0.058	0.078	-0.02	0.000712	1
YRDC	GERD	HC	Prox	Prolif Basal	-0.01	0.178	0.217	-0.039	0.000713	1
SLC2A4RG	GERD	HC	Prox	Prolif Basal	0.038	0.604	0.612	-0.008	0.000715	1
CYP2C18	GERD	HC	Prox	Prolif Basal	-0.005	0.013	0.023	-0.01	0.000715	1
WBP2	GERD	HC	Prox	Prolif Basal	-0.009	0.177	0.217	-0.04	0.000717	1
MED23	GERD	HC	Prox	Prolif Basal	-0.013	0.134	0.165	-0.031	0.000717	1
AC012640.2	GERD	HC	Prox	Prolif Basal	-0.006	0.017	0.028	-0.011	0.000719	1
FAM136A	GERD	HC	Prox	Prolif Basal	-0.021	0.396	0.47	-0.074	0.00072	1
C1orf198	GERD	HC	Prox	Prolif Basal	-0.005	0.026	0.039	-0.013	0.000724	1
BTBD19	GERD	HC	Prox	Prolif Basal	-0.006	0.012	0.022	-0.01	0.000724	1
CHST12	GERD	HC	Prox	Prolif Basal	-0.011	0.117	0.146	-0.029	0.000724	1
UBAP2L	GERD	HC	Prox	Prolif Basal	-0.014	0.266	0.317	-0.051	0.000726	1
CDK11A	GERD	HC	Prox	Prolif Basal	-0.004	0.129	0.162	-0.033	0.000728	1
DCAF11	GERD	HC	Prox	Prolif Basal	-0.01	0.232	0.28	-0.048	0.000731	1
SYNE1	GERD	HC	Prox	Prolif Basal	-0.009	0.054	0.074	-0.02	0.000731	1
GIGYF2	GERD	HC	Prox	Prolif Basal	-0.018	0.288	0.34	-0.052	0.000734	1
ATP13A2	GERD	HC	Prox	Prolif Basal	-0.007	0.071	0.094	-0.023	0.000734	1
LZTS1	GERD	HC	Prox	Prolif Basal	-0.009	0.1	0.127	-0.027	0.000736	1
AL592435.1	GERD	HC	Prox	Prolif Basal	-0.005	0.013	0.023	-0.01	0.000736	1
MTRF1	GERD	HC	Prox	Prolif Basal	-0.008	0.076	0.099	-0.023	0.000738	1
MRPS26	GERD	HC	Prox	Prolif Basal	-0.034	0.739	0.794	-0.055	0.000739	1
TRIM33	GERD	HC	Prox	Prolif Basal	-0.018	0.24	0.285	-0.045	0.000741	1
MORF4L1	GERD	HC	Prox	Prolif Basal	-0.033	0.816	0.861	-0.045	0.000741	1
UTRN	GERD	HC	Prox	Prolif Basal	-0.02	0.255	0.3	-0.045	0.000741	1
GPR108	GERD	HC	Prox	Prolif Basal	-0.012	0.25	0.301	-0.051	0.000745	1
ZNF215	GERD	HC	Prox	Prolif Basal	-0.006	0.014	0.025	-0.011	0.000747	1
OGFRL1	GERD	HC	Prox	Prolif Basal	-0.021	0.378	0.442	-0.064	0.000747	1
TAOK2	GERD	HC	Prox	Prolif Basal	-0.009	0.053	0.072	-0.019	0.000748	1
PCAT1	GERD	HC	Prox	Prolif Basal	-0.008	0.023	0.036	-0.013	0.000748	1
SYVN1	GERD	HC	Prox	Prolif Basal	-0.002	0.096	0.124	-0.028	0.000749	1
MTRES1	GERD	HC	Prox	Prolif Basal	-0.014	0.324	0.389	-0.065	0.00075	1
CRCP	GERD	HC	Prox	Prolif Basal	-0.018	0.333	0.393	-0.06	0.000752	1
TMEM120A	GERD	HC	Prox	Prolif Basal	-0.008	0.127	0.159	-0.032	0.000753	1
FBXO21	GERD	HC	Prox	Prolif Basal	-0.017	0.311	0.37	-0.059	0.000754	1
CAMK1	GERD	HC	Prox	Prolif Basal	-0.006	0.043	0.06	-0.017	0.000754	1
MAP4K5	GERD	HC	Prox	Prolif Basal	-0.021	0.283	0.332	-0.049	0.000757	1
RAB5IF	GERD	HC	Prox	Prolif Basal	-0.039	0.7	0.772	-0.072	0.000757	1
CRISP3	GERD	HC	Prox	Prolif Basal	-0.002	0.047	0.066	-0.019	0.000759	1
LCAT	GERD	HC	Prox	Prolif Basal	-0.008	0.014	0.024	-0.01	0.00076	1
AC007038.2	GERD	HC	Prox	Prolif Basal	-0.007	0.011	0.021	-0.01	0.00076	1
LINC00894	GERD	HC	Prox	Prolif Basal	-0.006	0.014	0.025	-0.011	0.000761	1
COL5A2	GERD	HC	Prox	Prolif Basal	-0.009	0.029	0.044	-0.015	0.000762	1
TRMT44	GERD	HC	Prox	Prolif Basal	-0.007	0.042	0.059	-0.017	0.000764	1
E2F4	GERD	HC	Prox	Prolif Basal	-0.009	0.224	0.273	-0.049	0.000764	1
KDM4A-AS1	GERD	HC	Prox	Prolif Basal	-0.006	0.038	0.054	-0.016	0.000765	1
PRKAG2	GERD	HC	Prox	Prolif Basal	-0.014	0.191	0.23	-0.039	0.000765	1
SEC61A1	GERD	HC	Prox	Prolif Basal	-0.014	0.23	0.275	-0.045	0.000771	1
SUFU	GERD	HC	Prox	Prolif Basal	-0.008	0.033	0.048	-0.015	0.000772	1
PODXL2	GERD	HC	Prox	Prolif Basal	-0.007	0.043	0.061	-0.018	0.000773	1
ALDH1L1	GERD	HC	Prox	Prolif Basal	-0.005	0.056	0.076	-0.02	0.000775	1
FZD8	GERD	HC	Prox	Prolif Basal	-0.006	0.014	0.025	-0.011	0.000775	1
USP36	GERD	HC	Prox	Prolif Basal	-0.006	0.097	0.124	-0.027	0.000777	1
GPR89A	GERD	HC	Prox	Prolif Basal	-0.007	0.04	0.056	-0.016	0.000778	1
CBWD1	GERD	HC	Prox	Prolif Basal	0.046	0.274	0.262	0.012	0.00078	1
PPP2R2A	GERD	HC	Prox	Prolif Basal	-0.024	0.453	0.533	-0.08	0.000781	1
SLC25A38	GERD	HC	Prox	Prolif Basal	-0.008	0.236	0.285	-0.049	0.000782	1
ARL6IP1	GERD	HC	Prox	Prolif Basal	0.058	0.705	0.722	-0.017	0.000783	1
YAE1	GERD	HC	Prox	Prolif Basal	-0.008	0.147	0.181	-0.034	0.000784	1
C17orf58	GERD	HC	Prox	Prolif Basal	-0.007	0.181	0.223	-0.042	0.000789	1
APOL2	GERD	HC	Prox	Prolif Basal	-0.012	0.079	0.102	-0.023	0.000789	1
SPG7	GERD	HC	Prox	Prolif Basal	-0.016	0.265	0.316	-0.051	0.000789	1
SEPSECS	GERD	HC	Prox	Prolif Basal	-0.009	0.059	0.079	-0.02	0.000792	1
CYTH3	GERD	HC	Prox	Prolif Basal	-0.005	0.025	0.038	-0.013	0.000794	1
FMO5	GERD	HC	Prox	Prolif Basal	-0.006	0.016	0.027	-0.011	0.000794	1
TPRN	GERD	HC	Prox	Prolif Basal	-0.004	0.119	0.151	-0.032	0.000794	1
EHMT2	GERD	HC	Prox	Prolif Basal	-0.013	0.208	0.249	-0.041	0.000797	1
HINFP	GERD	HC	Prox	Prolif Basal	-0.006	0.049	0.068	-0.019	0.000799	1
ANKIB1	GERD	HC	Prox	Prolif Basal	-0.009	0.174	0.213	-0.039	0.000799	1
C1orf74	GERD	HC	Prox	Prolif Basal	-0.006	0.045	0.063	-0.018	0.0008	1
AADAT	GERD	HC	Prox	Prolif Basal	-0.01	0.045	0.062	-0.017	0.0008	1
AC097448.1	GERD	HC	Prox	Prolif Basal	-0.011	0.092	0.117	-0.025	0.000801	1
KDM5C	GERD	HC	Prox	Prolif Basal	-0.005	0.093	0.12	-0.027	0.000803	1
B4GALT7	GERD	HC	Prox	Prolif Basal	-0.009	0.185	0.225	-0.04	0.000805	1
TAF6L	GERD	HC	Prox	Prolif Basal	-0.008	0.104	0.131	-0.027	0.000807	1
FBXO30	GERD	HC	Prox	Prolif Basal	-0.011	0.054	0.073	-0.019	0.000811	1
NDUFC2	GERD	HC	Prox	Prolif Basal	-0.031	0.91	0.937	-0.027	0.000813	1
CNTROB	GERD	HC	Prox	Prolif Basal	-0.008	0.053	0.072	-0.019	0.000813	1
ZNF222	GERD	HC	Prox	Prolif Basal	-0.005	0.017	0.029	-0.012	0.000815	1
HAUS4	GERD	HC	Prox	Prolif Basal	-0.027	0.453	0.526	-0.073	0.000817	1
EXOSC8	GERD	HC	Prox	Prolif Basal	-0.03	0.541	0.611	-0.07	0.000817	1
LINC01224	GERD	HC	Prox	Prolif Basal	-0.005	0.015	0.025	-0.01	0.000817	1
CLK3	GERD	HC	Prox	Prolif Basal	-0.008	0.13	0.161	-0.031	0.000818	1
ZNF155	GERD	HC	Prox	Prolif Basal	-0.006	0.015	0.026	-0.011	0.000819	1
ZNF557	GERD	HC	Prox	Prolif Basal	-0.006	0.061	0.081	-0.02	0.000821	1
PRDM5	GERD	HC	Prox	Prolif Basal	-0.01	0.049	0.067	-0.018	0.000823	1
AL353194.1	GERD	HC	Prox	Prolif Basal	-0.007	0.016	0.027	-0.011	0.000825	1
MARF1	GERD	HC	Prox	Prolif Basal	-0.013	0.121	0.15	-0.029	0.000827	1
MRPS23	GERD	HC	Prox	Prolif Basal	-0.026	0.465	0.542	-0.077	0.000827	1
DERL1	GERD	HC	Prox	Prolif Basal	-0.019	0.332	0.395	-0.063	0.000827	1
KLK9	GERD	HC	Prox	Prolif Basal	-0.006	0.017	0.029	-0.012	0.000827	1
CRIPAK	GERD	HC	Prox	Prolif Basal	-0.005	0.019	0.03	-0.011	0.000831	1
ZNF229	GERD	HC	Prox	Prolif Basal	-0.006	0.012	0.021	-0.009	0.000833	1
ZNF329	GERD	HC	Prox	Prolif Basal	-0.005	0.023	0.036	-0.013	0.000833	1
MAP3K6	GERD	HC	Prox	Prolif Basal	-0.008	0.111	0.14	-0.029	0.000833	1
THSD4	GERD	HC	Prox	Prolif Basal	-0.046	0.593	0.642	-0.049	0.000834	1
FER	GERD	HC	Prox	Prolif Basal	-0.016	0.133	0.162	-0.029	0.000835	1
DPY19L1	GERD	HC	Prox	Prolif Basal	-0.008	0.065	0.086	-0.021	0.000835	1
CD83	GERD	HC	Prox	Prolif Basal	-0.007	0.038	0.054	-0.016	0.000836	1
ZNF354A	GERD	HC	Prox	Prolif Basal	-0.006	0.073	0.096	-0.023	0.000838	1
TLNRD1	GERD	HC	Prox	Prolif Basal	-0.007	0.102	0.13	-0.028	0.000838	1
PPFIBP2	GERD	HC	Prox	Prolif Basal	-0.007	0.092	0.117	-0.025	0.000838	1
TSC22D3	GERD	HC	Prox	Prolif Basal	-0.02	0.333	0.388	-0.055	0.000839	1
SYMPK	GERD	HC	Prox	Prolif Basal	-0.009	0.111	0.14	-0.029	0.000842	1
LINC01409	GERD	HC	Prox	Prolif Basal	-0.006	0.019	0.031	-0.012	0.000843	1
RIPK1	GERD	HC	Prox	Prolif Basal	-0.009	0.127	0.158	-0.031	0.000843	1
CUL2	GERD	HC	Prox	Prolif Basal	-0.014	0.264	0.317	-0.053	0.000845	1
SLX4IP	GERD	HC	Prox	Prolif Basal	-0.011	0.135	0.168	-0.033	0.000847	1
TMEM41A	GERD	HC	Prox	Prolif Basal	-0.013	0.161	0.196	-0.035	0.000849	1
KIAA1671	GERD	HC	Prox	Prolif Basal	-0.013	0.099	0.124	-0.025	0.00085	1
YEATS2	GERD	HC	Prox	Prolif Basal	-0.009	0.07	0.092	-0.022	0.000851	1
RPS6KA3	GERD	HC	Prox	Prolif Basal	-0.013	0.171	0.207	-0.036	0.000852	1
RNF7	GERD	HC	Prox	Prolif Basal	-0.034	0.864	0.905	-0.041	0.000853	1
TIMM17A	GERD	HC	Prox	Prolif Basal	-0.02	0.316	0.371	-0.055	0.000854	1
REST	GERD	HC	Prox	Prolif Basal	-0.03	0.398	0.456	-0.058	0.000854	1
EIF4E	GERD	HC	Prox	Prolif Basal	-0.029	0.41	0.469	-0.059	0.000856	1
CBFA2T2	GERD	HC	Prox	Prolif Basal	-0.012	0.183	0.221	-0.038	0.000856	1
BABAM2	GERD	HC	Prox	Prolif Basal	-0.01	0.163	0.2	-0.037	0.000857	1
OGDH	GERD	HC	Prox	Prolif Basal	-0.012	0.191	0.231	-0.04	0.000858	1
FECH	GERD	HC	Prox	Prolif Basal	-0.008	0.102	0.129	-0.027	0.00086	1
SELENOF	GERD	HC	Prox	Prolif Basal	-0.031	0.536	0.615	-0.079	0.000861	1
MAP3K11	GERD	HC	Prox	Prolif Basal	-0.009	0.17	0.206	-0.036	0.000862	1
SLC25A10	GERD	HC	Prox	Prolif Basal	-0.007	0.216	0.263	-0.047	0.000864	1
ZSWIM7	GERD	HC	Prox	Prolif Basal	-0.01	0.24	0.289	-0.049	0.000864	1
PSPC1	GERD	HC	Prox	Prolif Basal	-0.015	0.221	0.265	-0.044	0.000864	1
RINL	GERD	HC	Prox	Prolif Basal	-0.007	0.089	0.115	-0.026	0.000869	1
FAM219A	GERD	HC	Prox	Prolif Basal	-0.006	0.012	0.021	-0.009	0.000871	1
IFIT1	GERD	HC	Prox	Prolif Basal	-0.008	0.1	0.127	-0.027	0.000872	1
BRAT1	GERD	HC	Prox	Prolif Basal	-0.011	0.142	0.174	-0.032	0.000872	1
ALKBH2	GERD	HC	Prox	Prolif Basal	-0.012	0.246	0.295	-0.049	0.000874	1
SMG7	GERD	HC	Prox	Prolif Basal	-0.015	0.136	0.165	-0.029	0.000875	1
GLIS1	GERD	HC	Prox	Prolif Basal	-0.006	0.019	0.03	-0.011	0.000876	1
RRAGD	GERD	HC	Prox	Prolif Basal	-0.004	0.076	0.1	-0.024	0.00088	1
GCC1	GERD	HC	Prox	Prolif Basal	-0.007	0.04	0.056	-0.016	0.000881	1
TRAM1	GERD	HC	Prox	Prolif Basal	-0.024	0.404	0.467	-0.063	0.000881	1
TLCD4	GERD	HC	Prox	Prolif Basal	-0.01	0.046	0.064	-0.018	0.000882	1
AC142472.1	GERD	HC	Prox	Prolif Basal	-0.005	0.012	0.021	-0.009	0.000883	1
CASTOR1	GERD	HC	Prox	Prolif Basal	-0.008	0.072	0.094	-0.022	0.000884	1
RAD51-AS1	GERD	HC	Prox	Prolif Basal	-0.008	0.053	0.072	-0.019	0.000885	1
RELCH	GERD	HC	Prox	Prolif Basal	-0.013	0.103	0.128	-0.025	0.000886	1
FKBP11	GERD	HC	Prox	Prolif Basal	0.039	0.513	0.524	-0.011	0.000887	1
NAA35	GERD	HC	Prox	Prolif Basal	-0.014	0.182	0.219	-0.037	0.00089	1
GLRX	GERD	HC	Prox	Prolif Basal	-0.006	0.041	0.058	-0.017	0.000893	1
ENTPD3	GERD	HC	Prox	Prolif Basal	-0.007	0.067	0.089	-0.022	0.000897	1
ANKZF1	GERD	HC	Prox	Prolif Basal	-0.008	0.108	0.136	-0.028	0.000898	1
DVL2	GERD	HC	Prox	Prolif Basal	-0.011	0.107	0.134	-0.027	0.000899	1
ARL14	GERD	HC	Prox	Prolif Basal	-0.006	0.018	0.029	-0.011	0.000899	1
ZHX2	GERD	HC	Prox	Prolif Basal	-0.01	0.058	0.078	-0.02	0.000902	1
RNF31	GERD	HC	Prox	Prolif Basal	-0.006	0.072	0.094	-0.022	0.000903	1
DHX38	GERD	HC	Prox	Prolif Basal	-0.008	0.131	0.162	-0.031	0.000905	1
REPS1	GERD	HC	Prox	Prolif Basal	-0.012	0.158	0.191	-0.033	0.000905	1
VPS9D1-AS1	GERD	HC	Prox	Prolif Basal	-0.008	0.025	0.039	-0.014	0.000906	1
TPRKB	GERD	HC	Prox	Prolif Basal	-0.034	0.645	0.716	-0.071	0.000907	1
RNF4	GERD	HC	Prox	Prolif Basal	-0.011	0.146	0.179	-0.033	0.000907	1
SLC12A2	GERD	HC	Prox	Prolif Basal	-0.011	0.086	0.109	-0.023	0.000907	1
LY6E	GERD	HC	Prox	Prolif Basal	0.013	0.926	0.951	-0.025	0.000909	1
EPS8L1	GERD	HC	Prox	Prolif Basal	-0.002	0.056	0.076	-0.02	0.000911	1
KAT2A	GERD	HC	Prox	Prolif Basal	-0.009	0.102	0.128	-0.026	0.000913	1
CYTOR	GERD	HC	Prox	Prolif Basal	-0.009	0.081	0.104	-0.023	0.000918	1
BRAP	GERD	HC	Prox	Prolif Basal	-0.007	0.111	0.14	-0.029	0.000918	1
CDKN1C	GERD	HC	Prox	Prolif Basal	0.025	0.051	0.036	0.015	0.000919	1
NOP58	GERD	HC	Prox	Prolif Basal	-0.031	0.538	0.613	-0.075	0.000919	1
SLFN5	GERD	HC	Prox	Prolif Basal	-0.011	0.107	0.134	-0.027	0.000921	1
DOCK5	GERD	HC	Prox	Prolif Basal	-0.011	0.057	0.076	-0.019	0.000922	1
DNAL1	GERD	HC	Prox	Prolif Basal	-0.007	0.047	0.064	-0.017	0.000923	1
NOP14	GERD	HC	Prox	Prolif Basal	-0.014	0.3	0.359	-0.059	0.000924	1
SLIRP	GERD	HC	Prox	Prolif Basal	-0.025	0.794	0.765	0.029	0.000927	1
C1orf50	GERD	HC	Prox	Prolif Basal	-0.005	0.149	0.185	-0.036	0.000928	1
ATP5F1A	GERD	HC	Prox	Prolif Basal	-0.028	0.939	0.954	-0.015	0.000929	1
CNEP1R1	GERD	HC	Prox	Prolif Basal	-0.009	0.053	0.072	-0.019	0.000931	1
EAPP	GERD	HC	Prox	Prolif Basal	-0.029	0.564	0.639	-0.075	0.000931	1
PMM1	GERD	HC	Prox	Prolif Basal	-0.017	0.376	0.445	-0.069	0.000933	1
VAMP8	GERD	HC	Prox	Prolif Basal	0.02	0.892	0.906	-0.014	0.000934	1
TUT4	GERD	HC	Prox	Prolif Basal	-0.021	0.389	0.453	-0.064	0.000937	1
CCDC107	GERD	HC	Prox	Prolif Basal	-0.007	0.168	0.205	-0.037	0.000937	1
STRN3	GERD	HC	Prox	Prolif Basal	-0.013	0.193	0.232	-0.039	0.000937	1
AL390198.1	GERD	HC	Prox	Prolif Basal	-0.006	0.045	0.063	-0.018	0.000938	1
PCCA	GERD	HC	Prox	Prolif Basal	-0.007	0.121	0.151	-0.03	0.00094	1
SLC35D1	GERD	HC	Prox	Prolif Basal	-0.011	0.091	0.115	-0.024	0.000941	1
ACAT1	GERD	HC	Prox	Prolif Basal	-0.022	0.364	0.421	-0.057	0.000942	1
PHTF2	GERD	HC	Prox	Prolif Basal	-0.009	0.129	0.16	-0.031	0.000943	1
PDGFA	GERD	HC	Prox	Prolif Basal	-0.004	0.184	0.225	-0.041	0.000943	1
KANSL3	GERD	HC	Prox	Prolif Basal	-0.008	0.069	0.091	-0.022	0.000945	1
MOB3A	GERD	HC	Prox	Prolif Basal	-0.006	0.066	0.087	-0.021	0.000947	1
MAP7D2	GERD	HC	Prox	Prolif Basal	-0.013	0.07	0.091	-0.021	0.000947	1
COA8	GERD	HC	Prox	Prolif Basal	-0.026	0.466	0.538	-0.072	0.000948	1
AC159540.2	GERD	HC	Prox	Prolif Basal	-0.005	0.012	0.021	-0.009	0.000949	1
CSTF2	GERD	HC	Prox	Prolif Basal	-0.005	0.096	0.123	-0.027	0.00095	1
POLR2E	GERD	HC	Prox	Prolif Basal	-0.034	0.644	0.712	-0.068	0.00095	1
IQCC	GERD	HC	Prox	Prolif Basal	-0.005	0.023	0.035	-0.012	0.000952	1
SINHCAF	GERD	HC	Prox	Prolif Basal	-0.029	0.498	0.566	-0.068	0.000952	1
RRP36	GERD	HC	Prox	Prolif Basal	-0.019	0.31	0.367	-0.057	0.000953	1
NUP210	GERD	HC	Prox	Prolif Basal	-0.006	0.055	0.074	-0.019	0.000954	1
HS2ST1	GERD	HC	Prox	Prolif Basal	-0.011	0.104	0.13	-0.026	0.000955	1
WASHC2C	GERD	HC	Prox	Prolif Basal	-0.006	0.094	0.12	-0.026	0.000955	1
C19orf12	GERD	HC	Prox	Prolif Basal	-0.009	0.097	0.123	-0.026	0.000958	1
ADSS	GERD	HC	Prox	Prolif Basal	-0.032	0.582	0.66	-0.078	0.000961	1
EZR	GERD	HC	Prox	Prolif Basal	0.031	0.686	0.701	-0.015	0.000962	1
PLOD1	GERD	HC	Prox	Prolif Basal	-0.007	0.075	0.097	-0.022	0.000963	1
EEF1AKMT3	GERD	HC	Prox	Prolif Basal	-0.004	0.028	0.041	-0.013	0.000965	1
NETO2	GERD	HC	Prox	Prolif Basal	-0.012	0.114	0.141	-0.027	0.000965	1
NACC2	GERD	HC	Prox	Prolif Basal	-0.005	0.026	0.04	-0.014	0.000966	1
LINC01560	GERD	HC	Prox	Prolif Basal	-0.008	0.024	0.037	-0.013	0.000968	1
LONP2	GERD	HC	Prox	Prolif Basal	-0.018	0.298	0.351	-0.053	0.000968	1
ADAT2	GERD	HC	Prox	Prolif Basal	-0.008	0.087	0.111	-0.024	0.000971	1
GSK3A	GERD	HC	Prox	Prolif Basal	-0.01	0.225	0.271	-0.046	0.000972	1
RPAP2	GERD	HC	Prox	Prolif Basal	-0.017	0.272	0.321	-0.049	0.000973	1
ITPRIPL1	GERD	HC	Prox	Prolif Basal	-0.005	0.037	0.052	-0.015	0.000973	1
HSPBAP1	GERD	HC	Prox	Prolif Basal	-0.007	0.056	0.075	-0.019	0.000977	1
PRKDC	GERD	HC	Prox	Prolif Basal	0.026	0.806	0.828	-0.022	0.000978	1
EBLN2	GERD	HC	Prox	Prolif Basal	-0.008	0.013	0.022	-0.009	0.00098	1
SAMD13	GERD	HC	Prox	Prolif Basal	-0.008	0.021	0.033	-0.012	0.000983	1
HSCB	GERD	HC	Prox	Prolif Basal	-0.011	0.247	0.295	-0.048	0.000984	1
ELOVL5	GERD	HC	Prox	Prolif Basal	-0.012	0.145	0.177	-0.032	0.000984	1
IL2RG	GERD	HC	Prox	Prolif Basal	-0.008	0.014	0.023	-0.009	0.000984	1
CHD2	GERD	HC	Prox	Prolif Basal	0.041	0.397	0.386	0.011	0.000986	1
TMEM62	GERD	HC	Prox	Prolif Basal	-0.007	0.033	0.048	-0.015	0.000986	1
KRBOX4	GERD	HC	Prox	Prolif Basal	-0.009	0.066	0.086	-0.02	0.000987	1
ENTPD1-AS1	GERD	HC	Prox	Prolif Basal	-0.006	0.09	0.116	-0.026	0.000988	1
PHLDA2	GERD	HC	Prox	Prolif Basal	-0.019	0.314	0.362	-0.048	0.000988	1
ZNF675	GERD	HC	Prox	Prolif Basal	-0.01	0.236	0.284	-0.048	0.000994	1
VILL	GERD	HC	Prox	Prolif Basal	-0.004	0.024	0.037	-0.013	0.000994	1
Z94721.3	GERD	HC	Prox	Prolif Basal	-0.008	0.014	0.024	-0.01	0.001	1
ESRP2	GERD	HC	Prox	Prolif Basal	-0.009	0.086	0.11	-0.024	0.00101	1
ZC3H3	GERD	HC	Prox	Prolif Basal	-0.005	0.044	0.062	-0.018	0.00101	1
SERPINA6	GERD	HC	Prox	Prolif Basal	-0.005	0.011	0.02	-0.009	0.00101	1
CDV3	GERD	HC	Prox	Prolif Basal	0.039	0.527	0.537	-0.01	0.00101	1
RASA1	GERD	HC	Prox	Prolif Basal	-0.01	0.112	0.14	-0.028	0.00101	1
EPS8L2	GERD	HC	Prox	Prolif Basal	-0.013	0.333	0.399	-0.066	0.00101	1
MSMO1	GERD	HC	Prox	Prolif Basal	0.047	0.293	0.277	0.016	0.00102	1
CEP290	GERD	HC	Prox	Prolif Basal	-0.014	0.162	0.196	-0.034	0.00102	1
BRD7	GERD	HC	Prox	Prolif Basal	-0.027	0.539	0.612	-0.073	0.00102	1
TAB3	GERD	HC	Prox	Prolif Basal	-0.009	0.053	0.071	-0.018	0.00102	1
NBR2	GERD	HC	Prox	Prolif Basal	-0.009	0.039	0.055	-0.016	0.00102	1
GPATCH1	GERD	HC	Prox	Prolif Basal	-0.008	0.12	0.149	-0.029	0.00102	1
HIST1H4F	GERD	HC	Prox	Prolif Basal	-0.002	0.011	0.02	-0.009	0.00103	1
YY1AP1	GERD	HC	Prox	Prolif Basal	-0.012	0.144	0.176	-0.032	0.00103	1
C6orf136	GERD	HC	Prox	Prolif Basal	-0.005	0.132	0.164	-0.032	0.00103	1
PYCR3	GERD	HC	Prox	Prolif Basal	-0.005	0.058	0.078	-0.02	0.00103	1
AC079414.3	GERD	HC	Prox	Prolif Basal	-0.007	0.013	0.022	-0.009	0.00103	1
AC110015.1	GERD	HC	Prox	Prolif Basal	0.01	0.02	0.011	0.009	0.00103	1
ANKAR	GERD	HC	Prox	Prolif Basal	-0.008	0.042	0.058	-0.016	0.00103	1
DXO	GERD	HC	Prox	Prolif Basal	-0.006	0.065	0.086	-0.021	0.00103	1
CHAC2	GERD	HC	Prox	Prolif Basal	-0.01	0.079	0.102	-0.023	0.00104	1
PLA2G4B	GERD	HC	Prox	Prolif Basal	-0.009	0.023	0.035	-0.012	0.00104	1
CLIP2	GERD	HC	Prox	Prolif Basal	-0.008	0.054	0.072	-0.018	0.00104	1
HLA-DQB1	GERD	HC	Prox	Prolif Basal	0.033	0.089	0.072	0.017	0.00105	1
HERC6	GERD	HC	Prox	Prolif Basal	-0.008	0.094	0.119	-0.025	0.00105	1
LARS	GERD	HC	Prox	Prolif Basal	0.036	0.586	0.6	-0.014	0.00105	1
USP39	GERD	HC	Prox	Prolif Basal	-0.011	0.2	0.24	-0.04	0.00105	1
BCL3	GERD	HC	Prox	Prolif Basal	0.035	0.126	0.108	0.018	0.00105	1
ZNF276	GERD	HC	Prox	Prolif Basal	-0.008	0.086	0.11	-0.024	0.00106	1
PRPF4B	GERD	HC	Prox	Prolif Basal	-0.029	0.55	0.614	-0.064	0.00106	1
ERF	GERD	HC	Prox	Prolif Basal	-0.008	0.176	0.214	-0.038	0.00106	1
ACO1	GERD	HC	Prox	Prolif Basal	-0.009	0.147	0.18	-0.033	0.00106	1
GPM6B	GERD	HC	Prox	Prolif Basal	-0.008	0.056	0.075	-0.019	0.00106	1
MAP3K4	GERD	HC	Prox	Prolif Basal	-0.01	0.237	0.284	-0.047	0.00106	1
CAPS2	GERD	HC	Prox	Prolif Basal	-0.005	0.024	0.036	-0.012	0.00106	1
BMS1	GERD	HC	Prox	Prolif Basal	-0.014	0.27	0.322	-0.052	0.00107	1
ZNF598	GERD	HC	Prox	Prolif Basal	-0.008	0.085	0.109	-0.024	0.00107	1
GPN3	GERD	HC	Prox	Prolif Basal	-0.023	0.449	0.515	-0.066	0.00107	1
FOXM1	GERD	HC	Prox	Prolif Basal	-0.013	0.186	0.222	-0.036	0.00107	1
SZRD1	GERD	HC	Prox	Prolif Basal	-0.017	0.33	0.393	-0.063	0.00107	1
RB1CC1	GERD	HC	Prox	Prolif Basal	-0.019	0.355	0.416	-0.061	0.00108	1
MCTS1	GERD	HC	Prox	Prolif Basal	-0.031	0.515	0.586	-0.071	0.00108	1
PKP4	GERD	HC	Prox	Prolif Basal	-0.012	0.236	0.282	-0.046	0.00108	1
PLEKHA7	GERD	HC	Prox	Prolif Basal	-0.005	0.015	0.025	-0.01	0.00108	1
PLCD4	GERD	HC	Prox	Prolif Basal	-0.01	0.025	0.038	-0.013	0.00108	1
PACSIN2	GERD	HC	Prox	Prolif Basal	-0.014	0.174	0.208	-0.034	0.00109	1
Z82217.1	GERD	HC	Prox	Prolif Basal	-0.004	0.014	0.023	-0.009	0.00109	1
PYCARD-AS1	GERD	HC	Prox	Prolif Basal	-0.005	0.016	0.027	-0.011	0.00109	1
AL450998.2	GERD	HC	Prox	Prolif Basal	-0.003	0.095	0.122	-0.027	0.00109	1
ARRDC2	GERD	HC	Prox	Prolif Basal	-0.006	0.034	0.049	-0.015	0.00109	1
MAP3K2-DT	GERD	HC	Prox	Prolif Basal	0.022	0.077	0.06	0.017	0.00109	1
USP48	GERD	HC	Prox	Prolif Basal	-0.021	0.355	0.412	-0.057	0.0011	1
TBC1D19	GERD	HC	Prox	Prolif Basal	-0.006	0.034	0.049	-0.015	0.0011	1
RLF	GERD	HC	Prox	Prolif Basal	-0.014	0.156	0.188	-0.032	0.0011	1
CERS3	GERD	HC	Prox	Prolif Basal	-0.01	0.207	0.248	-0.041	0.0011	1
TMEM245	GERD	HC	Prox	Prolif Basal	-0.013	0.171	0.206	-0.035	0.0011	1
STK35	GERD	HC	Prox	Prolif Basal	-0.006	0.069	0.09	-0.021	0.0011	1
TLE5	GERD	HC	Prox	Prolif Basal	-0.03	0.794	0.842	-0.048	0.0011	1
DMAC2	GERD	HC	Prox	Prolif Basal	-0.01	0.22	0.266	-0.046	0.0011	1
FPGT	GERD	HC	Prox	Prolif Basal	-0.009	0.09	0.114	-0.024	0.0011	1
DMAC2L	GERD	HC	Prox	Prolif Basal	-0.009	0.275	0.331	-0.056	0.0011	1
STK38L	GERD	HC	Prox	Prolif Basal	-0.007	0.086	0.11	-0.024	0.0011	1
TBC1D8B	GERD	HC	Prox	Prolif Basal	-0.011	0.082	0.105	-0.023	0.00111	1
GCNT1	GERD	HC	Prox	Prolif Basal	-0.008	0.027	0.04	-0.013	0.00111	1
HNRNPH1	GERD	HC	Prox	Prolif Basal	-0.044	0.722	0.784	-0.062	0.00111	1
OLFM1	GERD	HC	Prox	Prolif Basal	0.013	0.03	0.019	0.011	0.00111	1
DUS1L	GERD	HC	Prox	Prolif Basal	-0.017	0.345	0.407	-0.062	0.00111	1
PTGES	GERD	HC	Prox	Prolif Basal	-0.005	0.06	0.08	-0.02	0.00111	1
C5orf34	GERD	HC	Prox	Prolif Basal	-0.008	0.068	0.089	-0.021	0.00111	1
ZNF524	GERD	HC	Prox	Prolif Basal	-0.017	0.388	0.462	-0.074	0.00112	1
RABGGTB	GERD	HC	Prox	Prolif Basal	-0.022	0.33	0.384	-0.054	0.00112	1
UBE2J1	GERD	HC	Prox	Prolif Basal	-0.011	0.195	0.235	-0.04	0.00112	1
LRFN3	GERD	HC	Prox	Prolif Basal	-0.006	0.033	0.047	-0.014	0.00112	1
GPT2	GERD	HC	Prox	Prolif Basal	-0.004	0.148	0.182	-0.034	0.00112	1
CTC1	GERD	HC	Prox	Prolif Basal	-0.005	0.015	0.025	-0.01	0.00112	1
FSCN1	GERD	HC	Prox	Prolif Basal	0.041	0.339	0.324	0.015	0.00112	1
UBA5	GERD	HC	Prox	Prolif Basal	-0.012	0.224	0.267	-0.043	0.00112	1
TJP2	GERD	HC	Prox	Prolif Basal	-0.011	0.145	0.177	-0.032	0.00112	1
AC004943.2	GERD	HC	Prox	Prolif Basal	-0.005	0.016	0.027	-0.011	0.00113	1
SLC38A6	GERD	HC	Prox	Prolif Basal	-0.006	0.048	0.066	-0.018	0.00113	1
KDM5B	GERD	HC	Prox	Prolif Basal	0.033	0.213	0.188	0.025	0.00114	1
TTLL1	GERD	HC	Prox	Prolif Basal	-0.007	0.029	0.042	-0.013	0.00114	1
MARK4	GERD	HC	Prox	Prolif Basal	-0.01	0.073	0.094	-0.021	0.00114	1
TTC3	GERD	HC	Prox	Prolif Basal	-0.042	0.607	0.663	-0.056	0.00114	1
ST20-AS1	GERD	HC	Prox	Prolif Basal	-0.005	0.019	0.031	-0.012	0.00114	1
AKR1B10	GERD	HC	Prox	Prolif Basal	0.038	0.413	0.392	0.021	0.00115	1
ALG8	GERD	HC	Prox	Prolif Basal	-0.008	0.136	0.168	-0.032	0.00115	1
HBS1L	GERD	HC	Prox	Prolif Basal	-0.016	0.261	0.308	-0.047	0.00116	1
RBM14	GERD	HC	Prox	Prolif Basal	-0.014	0.17	0.204	-0.034	0.00116	1
REPIN1	GERD	HC	Prox	Prolif Basal	-0.012	0.135	0.165	-0.03	0.00117	1
CDCA8	GERD	HC	Prox	Prolif Basal	0.045	0.242	0.222	0.02	0.00117	1
AL359715.1	GERD	HC	Prox	Prolif Basal	-0.007	0.011	0.02	-0.009	0.00117	1
DNAJC19	GERD	HC	Prox	Prolif Basal	0.03	0.639	0.662	-0.023	0.00117	1
HAP1	GERD	HC	Prox	Prolif Basal	-0.006	0.012	0.021	-0.009	0.00118	1
CYP39A1	GERD	HC	Prox	Prolif Basal	-0.006	0.043	0.06	-0.017	0.00119	1
PCGF3	GERD	HC	Prox	Prolif Basal	-0.011	0.111	0.137	-0.026	0.00119	1
DYRK3	GERD	HC	Prox	Prolif Basal	0.016	0.057	0.042	0.015	0.00119	1
RBM15B	GERD	HC	Prox	Prolif Basal	-0.009	0.143	0.175	-0.032	0.00119	1
ZNF584	GERD	HC	Prox	Prolif Basal	-0.009	0.068	0.089	-0.021	0.00119	1
CCNQ	GERD	HC	Prox	Prolif Basal	-0.01	0.211	0.253	-0.042	0.00119	1
EIF4G1	GERD	HC	Prox	Prolif Basal	-0.023	0.377	0.434	-0.057	0.00119	1
TEP1	GERD	HC	Prox	Prolif Basal	-0.005	0.018	0.029	-0.011	0.00119	1
APBB3	GERD	HC	Prox	Prolif Basal	-0.006	0.016	0.026	-0.01	0.0012	1
GTF3C6	GERD	HC	Prox	Prolif Basal	-0.031	0.563	0.636	-0.073	0.0012	1
HOXC6	GERD	HC	Prox	Prolif Basal	0.022	0.072	0.056	0.016	0.00121	1
PECR	GERD	HC	Prox	Prolif Basal	-0.008	0.08	0.103	-0.023	0.00121	1
DCP2	GERD	HC	Prox	Prolif Basal	-0.015	0.284	0.337	-0.053	0.00121	1
LRRC6	GERD	HC	Prox	Prolif Basal	-0.006	0.011	0.02	-0.009	0.00121	1
CRTC3	GERD	HC	Prox	Prolif Basal	-0.006	0.076	0.098	-0.022	0.00123	1
MAFG-DT	GERD	HC	Prox	Prolif Basal	-0.006	0.031	0.045	-0.014	0.00123	1
SETD1A	GERD	HC	Prox	Prolif Basal	-0.007	0.054	0.072	-0.018	0.00123	1
LINC00519	GERD	HC	Prox	Prolif Basal	-0.007	0.027	0.04	-0.013	0.00123	1
ATP6V0E2	GERD	HC	Prox	Prolif Basal	-0.007	0.09	0.114	-0.024	0.00123	1
NAA80	GERD	HC	Prox	Prolif Basal	-0.007	0.048	0.066	-0.018	0.00123	1
LARGE2	GERD	HC	Prox	Prolif Basal	-0.006	0.078	0.101	-0.023	0.00123	1
NDUFA6-DT	GERD	HC	Prox	Prolif Basal	-0.005	0.019	0.031	-0.012	0.00123	1
AL645933.2	GERD	HC	Prox	Prolif Basal	-0.005	0.013	0.023	-0.01	0.00123	1
UBR4	GERD	HC	Prox	Prolif Basal	-0.01	0.09	0.113	-0.023	0.00124	1
MPDU1	GERD	HC	Prox	Prolif Basal	-0.012	0.227	0.271	-0.044	0.00124	1
MYLPF	GERD	HC	Prox	Prolif Basal	-0.004	0.019	0.031	-0.012	0.00124	1
AC009120.2	GERD	HC	Prox	Prolif Basal	-0.011	0.032	0.046	-0.014	0.00124	1
ARRB2	GERD	HC	Prox	Prolif Basal	-0.008	0.087	0.111	-0.024	0.00124	1
AF131215.6	GERD	HC	Prox	Prolif Basal	-0.008	0.028	0.041	-0.013	0.00124	1
ROBO2	GERD	HC	Prox	Prolif Basal	-0.015	0.127	0.155	-0.028	0.00125	1
TMEM63B	GERD	HC	Prox	Prolif Basal	-0.011	0.118	0.146	-0.028	0.00125	1
AL451165.2	GERD	HC	Prox	Prolif Basal	-0.005	0.074	0.097	-0.023	0.00126	1
WTIP	GERD	HC	Prox	Prolif Basal	-0.006	0.049	0.067	-0.018	0.00126	1
CBX3	GERD	HC	Prox	Prolif Basal	0.019	0.839	0.861	-0.022	0.00126	1
C2CD2L	GERD	HC	Prox	Prolif Basal	-0.006	0.019	0.03	-0.011	0.00126	1
ARID4A	GERD	HC	Prox	Prolif Basal	-0.017	0.247	0.291	-0.044	0.00126	1
QSER1	GERD	HC	Prox	Prolif Basal	-0.024	0.337	0.391	-0.054	0.00127	1
CYB561D1	GERD	HC	Prox	Prolif Basal	-0.006	0.033	0.048	-0.015	0.00127	1
AC083799.1	GERD	HC	Prox	Prolif Basal	-0.007	0.026	0.039	-0.013	0.00127	1
IFITM10	GERD	HC	Prox	Prolif Basal	-0.011	0.045	0.062	-0.017	0.00127	1
AC036176.1	GERD	HC	Prox	Prolif Basal	-0.004	0.037	0.052	-0.015	0.00128	1
TBC1D22B	GERD	HC	Prox	Prolif Basal	-0.005	0.033	0.048	-0.015	0.00128	1
ADNP	GERD	HC	Prox	Prolif Basal	-0.02	0.372	0.428	-0.056	0.00128	1
INO80D	GERD	HC	Prox	Prolif Basal	-0.013	0.186	0.222	-0.036	0.00128	1
PRPF4	GERD	HC	Prox	Prolif Basal	-0.014	0.25	0.297	-0.047	0.00128	1
NEDD1	GERD	HC	Prox	Prolif Basal	-0.016	0.189	0.225	-0.036	0.00128	1
CASC4	GERD	HC	Prox	Prolif Basal	-0.011	0.181	0.218	-0.037	0.00128	1
LINC01184	GERD	HC	Prox	Prolif Basal	-0.014	0.253	0.299	-0.046	0.00129	1
MAIP1	GERD	HC	Prox	Prolif Basal	-0.01	0.173	0.209	-0.036	0.00129	1
CEP95	GERD	HC	Prox	Prolif Basal	-0.012	0.184	0.222	-0.038	0.00129	1
MANBA	GERD	HC	Prox	Prolif Basal	-0.006	0.047	0.064	-0.017	0.00129	1
CCNT1	GERD	HC	Prox	Prolif Basal	-0.013	0.133	0.161	-0.028	0.0013	1
NAA16	GERD	HC	Prox	Prolif Basal	-0.007	0.11	0.137	-0.027	0.0013	1
TTTY14	GERD	HC	Prox	Prolif Basal	0.006	0.047	0.032	0.015	0.0013	1
ZNF280D	GERD	HC	Prox	Prolif Basal	-0.009	0.235	0.28	-0.045	0.0013	1
ZNF570	GERD	HC	Prox	Prolif Basal	-0.008	0.049	0.067	-0.018	0.00131	1
XPNPEP3	GERD	HC	Prox	Prolif Basal	-0.01	0.112	0.139	-0.027	0.00131	1
CHML	GERD	HC	Prox	Prolif Basal	-0.014	0.121	0.148	-0.027	0.00131	1
GPR137	GERD	HC	Prox	Prolif Basal	-0.01	0.237	0.285	-0.048	0.00131	1
AL139393.3	GERD	HC	Prox	Prolif Basal	-0.005	0.014	0.024	-0.01	0.00132	1
ZNF708	GERD	HC	Prox	Prolif Basal	-0.008	0.069	0.09	-0.021	0.00132	1
PRPF38B	GERD	HC	Prox	Prolif Basal	-0.031	0.513	0.582	-0.069	0.00132	1
PCMTD1	GERD	HC	Prox	Prolif Basal	-0.022	0.416	0.479	-0.063	0.00133	1
MIR3936HG	GERD	HC	Prox	Prolif Basal	-0.009	0.058	0.077	-0.019	0.00133	1
BTBD9	GERD	HC	Prox	Prolif Basal	-0.007	0.021	0.033	-0.012	0.00133	1
NUP88	GERD	HC	Prox	Prolif Basal	-0.012	0.176	0.212	-0.036	0.00133	1
SPRYD3	GERD	HC	Prox	Prolif Basal	-0.009	0.126	0.156	-0.03	0.00134	1
COPA	GERD	HC	Prox	Prolif Basal	-0.017	0.268	0.315	-0.047	0.00134	1
PDS5A	GERD	HC	Prox	Prolif Basal	-0.024	0.372	0.431	-0.059	0.00134	1
HSD17B6	GERD	HC	Prox	Prolif Basal	-0.005	0.031	0.045	-0.014	0.00134	1
PMPCB	GERD	HC	Prox	Prolif Basal	-0.026	0.499	0.572	-0.073	0.00134	1
SRD5A1	GERD	HC	Prox	Prolif Basal	-0.022	0.359	0.417	-0.058	0.00134	1
RAD51B	GERD	HC	Prox	Prolif Basal	-0.008	0.063	0.083	-0.02	0.00135	1
DDOST	GERD	HC	Prox	Prolif Basal	-0.033	0.603	0.673	-0.07	0.00135	1
CFL1	GERD	HC	Prox	Prolif Basal	-0.025	0.971	0.978	-0.007	0.00135	1
AIFM1	GERD	HC	Prox	Prolif Basal	-0.008	0.205	0.248	-0.043	0.00135	1
TIAL1	GERD	HC	Prox	Prolif Basal	-0.029	0.501	0.577	-0.076	0.00135	1
LINC02245	GERD	HC	Prox	Prolif Basal	-0.004	0.058	0.078	-0.02	0.00135	1
GBP2	GERD	HC	Prox	Prolif Basal	-0.01	0.209	0.251	-0.042	0.00135	1
LINC02709	GERD	HC	Prox	Prolif Basal	-0.003	0.028	0.042	-0.014	0.00136	1
SLC35B1	GERD	HC	Prox	Prolif Basal	-0.015	0.273	0.324	-0.051	0.00136	1
MLXIP	GERD	HC	Prox	Prolif Basal	-0.01	0.073	0.094	-0.021	0.00136	1
ZNF345	GERD	HC	Prox	Prolif Basal	-0.009	0.029	0.043	-0.014	0.00136	1
PDCD10	GERD	HC	Prox	Prolif Basal	-0.031	0.58	0.666	-0.086	0.00136	1
CHAMP1	GERD	HC	Prox	Prolif Basal	-0.012	0.139	0.169	-0.03	0.00136	1
MBTD1	GERD	HC	Prox	Prolif Basal	-0.012	0.08	0.102	-0.022	0.00137	1
XYLT2	GERD	HC	Prox	Prolif Basal	-0.009	0.066	0.086	-0.02	0.00137	1
AL139383.1	GERD	HC	Prox	Prolif Basal	-0.006	0.018	0.028	-0.01	0.00137	1
CREB3	GERD	HC	Prox	Prolif Basal	-0.007	0.212	0.257	-0.045	0.00137	1
ID1	GERD	HC	Prox	Prolif Basal	0.069	0.426	0.418	0.008	0.00137	1
HSDL1	GERD	HC	Prox	Prolif Basal	-0.006	0.068	0.09	-0.022	0.00138	1
BACH1	GERD	HC	Prox	Prolif Basal	-0.011	0.136	0.166	-0.03	0.00138	1
OPA3	GERD	HC	Prox	Prolif Basal	-0.007	0.104	0.13	-0.026	0.00138	1
SGMS2	GERD	HC	Prox	Prolif Basal	-0.01	0.107	0.133	-0.026	0.00138	1
TRPC1	GERD	HC	Prox	Prolif Basal	-0.006	0.021	0.032	-0.011	0.00138	1
SS18L2	GERD	HC	Prox	Prolif Basal	-0.024	0.462	0.531	-0.069	0.00138	1
EID2	GERD	HC	Prox	Prolif Basal	-0.006	0.166	0.203	-0.037	0.00138	1
GALNT11	GERD	HC	Prox	Prolif Basal	-0.009	0.191	0.23	-0.039	0.00139	1
EHMT1	GERD	HC	Prox	Prolif Basal	-0.012	0.195	0.234	-0.039	0.00139	1
NUP153	GERD	HC	Prox	Prolif Basal	-0.013	0.2	0.239	-0.039	0.00139	1
NCKAP5	GERD	HC	Prox	Prolif Basal	-0.008	0.074	0.096	-0.022	0.0014	1
MAD1L1	GERD	HC	Prox	Prolif Basal	-0.006	0.116	0.145	-0.029	0.0014	1
CEP135	GERD	HC	Prox	Prolif Basal	-0.01	0.119	0.147	-0.028	0.0014	1
LIN9	GERD	HC	Prox	Prolif Basal	-0.009	0.121	0.149	-0.028	0.00141	1
NUMB	GERD	HC	Prox	Prolif Basal	-0.01	0.183	0.22	-0.037	0.00141	1
BMP2	GERD	HC	Prox	Prolif Basal	-0.007	0.152	0.185	-0.033	0.00141	1
PCSK9	GERD	HC	Prox	Prolif Basal	0.011	0.028	0.018	0.01	0.00141	1
NRG2	GERD	HC	Prox	Prolif Basal	-0.001	0.087	0.111	-0.024	0.00141	1
ACVR2B	GERD	HC	Prox	Prolif Basal	-0.006	0.029	0.042	-0.013	0.00141	1
FRS3	GERD	HC	Prox	Prolif Basal	-0.005	0.014	0.023	-0.009	0.00142	1
NOP16	GERD	HC	Prox	Prolif Basal	-0.017	0.336	0.395	-0.059	0.00142	1
USP25	GERD	HC	Prox	Prolif Basal	-0.008	0.119	0.148	-0.029	0.00142	1
MRTFB	GERD	HC	Prox	Prolif Basal	-0.017	0.211	0.25	-0.039	0.00142	1
METRNL	GERD	HC	Prox	Prolif Basal	-0.002	0.054	0.073	-0.019	0.00142	1
RGMB	GERD	HC	Prox	Prolif Basal	-0.009	0.071	0.091	-0.02	0.00142	1
MACC1	GERD	HC	Prox	Prolif Basal	-0.01	0.091	0.114	-0.023	0.00143	1
KIAA0040	GERD	HC	Prox	Prolif Basal	-0.005	0.092	0.117	-0.025	0.00144	1
PCBD2	GERD	HC	Prox	Prolif Basal	-0.008	0.206	0.248	-0.042	0.00144	1
PLBD2	GERD	HC	Prox	Prolif Basal	-0.005	0.042	0.058	-0.016	0.00144	1
TBCA	GERD	HC	Prox	Prolif Basal	0.025	0.911	0.898	0.013	0.00144	1
CDKN1B	GERD	HC	Prox	Prolif Basal	-0.018	0.289	0.337	-0.048	0.00145	1
USP33	GERD	HC	Prox	Prolif Basal	-0.017	0.277	0.326	-0.049	0.00145	1
ZFP36	GERD	HC	Prox	Prolif Basal	-0.02	0.743	0.787	-0.044	0.00145	1
SEC31A	GERD	HC	Prox	Prolif Basal	-0.019	0.356	0.417	-0.061	0.00145	1
RRP1B	GERD	HC	Prox	Prolif Basal	-0.017	0.257	0.301	-0.044	0.00145	1
PTER	GERD	HC	Prox	Prolif Basal	-0.011	0.125	0.153	-0.028	0.00146	1
ARHGAP18	GERD	HC	Prox	Prolif Basal	-0.009	0.139	0.17	-0.031	0.00146	1
PTP4A3	GERD	HC	Prox	Prolif Basal	-0.005	0.016	0.027	-0.011	0.00146	1
TRABD	GERD	HC	Prox	Prolif Basal	-0.012	0.264	0.313	-0.049	0.00146	1
LMO4	GERD	HC	Prox	Prolif Basal	-0.031	0.706	0.757	-0.051	0.00146	1
STK3	GERD	HC	Prox	Prolif Basal	-0.011	0.143	0.174	-0.031	0.00147	1
FAM8A1	GERD	HC	Prox	Prolif Basal	-0.008	0.072	0.093	-0.021	0.00147	1
SMCR5	GERD	HC	Prox	Prolif Basal	-0.002	0.037	0.052	-0.015	0.00147	1
SLC25A22	GERD	HC	Prox	Prolif Basal	-0.007	0.07	0.09	-0.02	0.00147	1
NDUFS6	GERD	HC	Prox	Prolif Basal	0.026	0.858	0.86	-0.002	0.00148	1
AC087623.2	GERD	HC	Prox	Prolif Basal	-0.005	0.023	0.035	-0.012	0.00148	1
KLHL3	GERD	HC	Prox	Prolif Basal	-0.006	0.035	0.05	-0.015	0.00148	1
PTPN11	GERD	HC	Prox	Prolif Basal	-0.012	0.287	0.34	-0.053	0.00149	1
GEM	GERD	HC	Prox	Prolif Basal	0.024	0.054	0.039	0.015	0.00149	1
KIF24	GERD	HC	Prox	Prolif Basal	-0.005	0.034	0.048	-0.014	0.00149	1
AC104232.3	GERD	HC	Prox	Prolif Basal	-0.005	0.012	0.021	-0.009	0.0015	1
DNAJC27	GERD	HC	Prox	Prolif Basal	-0.007	0.055	0.074	-0.019	0.0015	1
SLC22A15	GERD	HC	Prox	Prolif Basal	-0.007	0.025	0.038	-0.013	0.0015	1
DLAT	GERD	HC	Prox	Prolif Basal	-0.014	0.207	0.247	-0.04	0.00151	1
RBM43	GERD	HC	Prox	Prolif Basal	-0.003	0.133	0.165	-0.032	0.00151	1
PRDX2	GERD	HC	Prox	Prolif Basal	-0.024	0.966	0.974	-0.008	0.00151	1
PAPOLG	GERD	HC	Prox	Prolif Basal	-0.012	0.084	0.106	-0.022	0.00151	1
NRAV	GERD	HC	Prox	Prolif Basal	-0.008	0.07	0.09	-0.02	0.00151	1
TEAD4	GERD	HC	Prox	Prolif Basal	-0.007	0.086	0.109	-0.023	0.00152	1
CBWD5	GERD	HC	Prox	Prolif Basal	-0.01	0.107	0.133	-0.026	0.00152	1
SUGT1	GERD	HC	Prox	Prolif Basal	-0.029	0.572	0.641	-0.069	0.00153	1
A1BG	GERD	HC	Prox	Prolif Basal	-0.008	0.019	0.029	-0.01	0.00153	1
C21orf62-AS1	GERD	HC	Prox	Prolif Basal	-0.007	0.016	0.026	-0.01	0.00153	1
IKBKE	GERD	HC	Prox	Prolif Basal	-0.005	0.057	0.076	-0.019	0.00153	1
BRAF	GERD	HC	Prox	Prolif Basal	-0.011	0.111	0.137	-0.026	0.00154	1
MZF1-AS1	GERD	HC	Prox	Prolif Basal	-0.003	0.016	0.027	-0.011	0.00154	1
ZNF837	GERD	HC	Prox	Prolif Basal	-0.005	0.037	0.052	-0.015	0.00154	1
HRAS	GERD	HC	Prox	Prolif Basal	-0.031	0.652	0.717	-0.065	0.00155	1
PFKP	GERD	HC	Prox	Prolif Basal	-0.01	0.186	0.223	-0.037	0.00155	1
RAPGEF6	GERD	HC	Prox	Prolif Basal	-0.009	0.132	0.162	-0.03	0.00155	1
SF3B3	GERD	HC	Prox	Prolif Basal	-0.016	0.277	0.325	-0.048	0.00155	1
KCMF1	GERD	HC	Prox	Prolif Basal	-0.016	0.372	0.442	-0.07	0.00155	1
IMMT	GERD	HC	Prox	Prolif Basal	-0.029	0.476	0.549	-0.073	0.00156	1
ZNF606	GERD	HC	Prox	Prolif Basal	-0.007	0.022	0.034	-0.012	0.00156	1
DHX35	GERD	HC	Prox	Prolif Basal	-0.007	0.037	0.052	-0.015	0.00156	1
DNAJC18	GERD	HC	Prox	Prolif Basal	-0.008	0.04	0.055	-0.015	0.00156	1
TRMT12	GERD	HC	Prox	Prolif Basal	-0.007	0.046	0.062	-0.016	0.00157	1
LRRC23	GERD	HC	Prox	Prolif Basal	-0.004	0.068	0.089	-0.021	0.00157	1
RBFOX2	GERD	HC	Prox	Prolif Basal	-0.012	0.288	0.344	-0.056	0.00157	1
ANKRD9	GERD	HC	Prox	Prolif Basal	-0.008	0.192	0.232	-0.04	0.00158	1
PHLDA3	GERD	HC	Prox	Prolif Basal	-0.028	0.543	0.617	-0.074	0.00158	1
CALML3	GERD	HC	Prox	Prolif Basal	-0.035	0.826	0.856	-0.03	0.00158	1
PXMP4	GERD	HC	Prox	Prolif Basal	-0.009	0.145	0.177	-0.032	0.00159	1
ZNF337-AS1	GERD	HC	Prox	Prolif Basal	-0.008	0.047	0.064	-0.017	0.00159	1
ACTN1	GERD	HC	Prox	Prolif Basal	-0.01	0.295	0.351	-0.056	0.00159	1
FADS3	GERD	HC	Prox	Prolif Basal	-0.006	0.027	0.04	-0.013	0.0016	1
LINC00539	GERD	HC	Prox	Prolif Basal	-0.006	0.013	0.022	-0.009	0.0016	1
NOLC1	GERD	HC	Prox	Prolif Basal	-0.024	0.35	0.404	-0.054	0.00161	1
FBRSL1	GERD	HC	Prox	Prolif Basal	-0.008	0.099	0.124	-0.025	0.00161	1
PELI3	GERD	HC	Prox	Prolif Basal	-0.009	0.052	0.069	-0.017	0.00162	1
THAP10	GERD	HC	Prox	Prolif Basal	-0.006	0.053	0.071	-0.018	0.00162	1
AL162258.2	GERD	HC	Prox	Prolif Basal	-0.005	0.017	0.028	-0.011	0.00162	1
WARS2-AS1	GERD	HC	Prox	Prolif Basal	-0.007	0.026	0.039	-0.013	0.00162	1
MED28	GERD	HC	Prox	Prolif Basal	-0.023	0.44	0.511	-0.071	0.00162	1
KPNB1	GERD	HC	Prox	Prolif Basal	-0.038	0.688	0.741	-0.053	0.00163	1
DPF2	GERD	HC	Prox	Prolif Basal	-0.006	0.173	0.211	-0.038	0.00163	1
RABAC1	GERD	HC	Prox	Prolif Basal	0.029	0.698	0.729	-0.031	0.00163	1
POC1A	GERD	HC	Prox	Prolif Basal	-0.01	0.214	0.255	-0.041	0.00163	1
ARL3	GERD	HC	Prox	Prolif Basal	0.038	0.481	0.485	-0.004	0.00164	1
PFKFB3	GERD	HC	Prox	Prolif Basal	-0.007	0.041	0.056	-0.015	0.00164	1
APLF	GERD	HC	Prox	Prolif Basal	-0.008	0.046	0.062	-0.016	0.00165	1
BAZ2B	GERD	HC	Prox	Prolif Basal	-0.023	0.302	0.348	-0.046	0.00166	1
COLCA1	GERD	HC	Prox	Prolif Basal	0.017	0.048	0.035	0.013	0.00166	1
MAGI1	GERD	HC	Prox	Prolif Basal	-0.011	0.079	0.1	-0.021	0.00166	1
SPATA5	GERD	HC	Prox	Prolif Basal	-0.008	0.088	0.111	-0.023	0.00166	1
EZH2	GERD	HC	Prox	Prolif Basal	-0.021	0.326	0.373	-0.047	0.00167	1
GCFC2	GERD	HC	Prox	Prolif Basal	-0.007	0.135	0.165	-0.03	0.00167	1
LINC00623	GERD	HC	Prox	Prolif Basal	-0.004	0.111	0.14	-0.029	0.00167	1
ZSCAN5A	GERD	HC	Prox	Prolif Basal	-0.005	0.034	0.048	-0.014	0.00167	1
RBM48	GERD	HC	Prox	Prolif Basal	-0.006	0.092	0.117	-0.025	0.00168	1
SLC31A1	GERD	HC	Prox	Prolif Basal	-0.008	0.093	0.117	-0.024	0.00168	1
C6orf89	GERD	HC	Prox	Prolif Basal	-0.012	0.204	0.242	-0.038	0.00168	1
DAZAP2	GERD	HC	Prox	Prolif Basal	-0.027	0.415	0.479	-0.064	0.00169	1
PLEKHJ1	GERD	HC	Prox	Prolif Basal	-0.022	0.437	0.504	-0.067	0.0017	1
APOO	GERD	HC	Prox	Prolif Basal	-0.011	0.186	0.222	-0.036	0.0017	1
TRIM44	GERD	HC	Prox	Prolif Basal	-0.018	0.326	0.379	-0.053	0.0017	1
STON1	GERD	HC	Prox	Prolif Basal	-0.009	0.051	0.069	-0.018	0.0017	1
POLR3K	GERD	HC	Prox	Prolif Basal	-0.016	0.32	0.376	-0.056	0.0017	1
DEPDC5	GERD	HC	Prox	Prolif Basal	-0.01	0.065	0.084	-0.019	0.00171	1
BLOC1S1	GERD	HC	Prox	Prolif Basal	0.026	0.846	0.844	0.002	0.00172	1
MRGBP	GERD	HC	Prox	Prolif Basal	-0.007	0.164	0.2	-0.036	0.00172	1
CMC1	GERD	HC	Prox	Prolif Basal	-0.026	0.467	0.544	-0.077	0.00172	1
ZNF200	GERD	HC	Prox	Prolif Basal	-0.007	0.044	0.06	-0.016	0.00172	1
GOT1	GERD	HC	Prox	Prolif Basal	-0.022	0.361	0.414	-0.053	0.00173	1
HUWE1	GERD	HC	Prox	Prolif Basal	-0.023	0.375	0.431	-0.056	0.00173	1
FOXRED2	GERD	HC	Prox	Prolif Basal	-0.007	0.053	0.071	-0.018	0.00173	1
MAGED1	GERD	HC	Prox	Prolif Basal	-0.01	0.095	0.119	-0.024	0.00173	1
AGAP2-AS1	GERD	HC	Prox	Prolif Basal	-0.004	0.158	0.194	-0.036	0.00173	1
SBNO1	GERD	HC	Prox	Prolif Basal	-0.019	0.319	0.372	-0.053	0.00173	1
ZNF182	GERD	HC	Prox	Prolif Basal	-0.008	0.034	0.049	-0.015	0.00173	1
HAUS7	GERD	HC	Prox	Prolif Basal	0.013	0.047	0.034	0.013	0.00173	1
FGFR1	GERD	HC	Prox	Prolif Basal	0.01	0.031	0.02	0.011	0.00174	1
PRKG1	GERD	HC	Prox	Prolif Basal	-0.006	0.011	0.02	-0.009	0.00174	1
SMURF2	GERD	HC	Prox	Prolif Basal	-0.01	0.123	0.15	-0.027	0.00174	1
RNF125	GERD	HC	Prox	Prolif Basal	-0.01	0.053	0.07	-0.017	0.00175	1
CTU2	GERD	HC	Prox	Prolif Basal	-0.005	0.067	0.088	-0.021	0.00175	1
ATRX	GERD	HC	Prox	Prolif Basal	-0.033	0.549	0.609	-0.06	0.00175	1
WDR7	GERD	HC	Prox	Prolif Basal	-0.009	0.037	0.051	-0.014	0.00175	1
DNASE1L3	GERD	HC	Prox	Prolif Basal	-0.02	0.337	0.388	-0.051	0.00176	1
AC093690.1	GERD	HC	Prox	Prolif Basal	-0.006	0.011	0.02	-0.009	0.00176	1
CKMT2-AS1	GERD	HC	Prox	Prolif Basal	-0.009	0.056	0.074	-0.018	0.00176	1
NFX1	GERD	HC	Prox	Prolif Basal	-0.01	0.175	0.21	-0.035	0.00177	1
HNRNPD	GERD	HC	Prox	Prolif Basal	-0.037	0.817	0.869	-0.052	0.00177	1
TIMM8A	GERD	HC	Prox	Prolif Basal	-0.012	0.264	0.312	-0.048	0.00177	1
UBR7	GERD	HC	Prox	Prolif Basal	-0.007	0.18	0.216	-0.036	0.00177	1
FAM189B	GERD	HC	Prox	Prolif Basal	-0.01	0.117	0.144	-0.027	0.00178	1
ICOSLG	GERD	HC	Prox	Prolif Basal	-0.006	0.027	0.039	-0.012	0.00178	1
BAIAP2L1	GERD	HC	Prox	Prolif Basal	-0.008	0.108	0.135	-0.027	0.00178	1
ZNF230	GERD	HC	Prox	Prolif Basal	-0.006	0.035	0.05	-0.015	0.0018	1
ZNF500	GERD	HC	Prox	Prolif Basal	-0.006	0.037	0.051	-0.014	0.0018	1
SIX5	GERD	HC	Prox	Prolif Basal	-0.006	0.049	0.066	-0.017	0.0018	1
MRFAP1	GERD	HC	Prox	Prolif Basal	-0.033	0.793	0.839	-0.046	0.0018	1
KIAA0232	GERD	HC	Prox	Prolif Basal	-0.011	0.114	0.14	-0.026	0.0018	1
PRSS27	GERD	HC	Prox	Prolif Basal	0	0.061	0.081	-0.02	0.0018	1
AL049840.2	GERD	HC	Prox	Prolif Basal	-0.009	0.026	0.039	-0.013	0.0018	1
AC005332.4	GERD	HC	Prox	Prolif Basal	-0.005	0.018	0.028	-0.01	0.0018	1
GEMIN5	GERD	HC	Prox	Prolif Basal	-0.01	0.101	0.125	-0.024	0.0018	1
NAT10	GERD	HC	Prox	Prolif Basal	-0.008	0.162	0.197	-0.035	0.00181	1
NINL	GERD	HC	Prox	Prolif Basal	-0.01	0.035	0.05	-0.015	0.00181	1
SOCS5	GERD	HC	Prox	Prolif Basal	-0.009	0.08	0.101	-0.021	0.00181	1
ZSCAN9	GERD	HC	Prox	Prolif Basal	-0.005	0.023	0.035	-0.012	0.00182	1
FOCAD	GERD	HC	Prox	Prolif Basal	-0.007	0.053	0.071	-0.018	0.00182	1
AL592295.5	GERD	HC	Prox	Prolif Basal	-0.008	0.038	0.053	-0.015	0.00182	1
GGA3	GERD	HC	Prox	Prolif Basal	-0.011	0.056	0.074	-0.018	0.00182	1
KIF18B	GERD	HC	Prox	Prolif Basal	-0.006	0.067	0.087	-0.02	0.00182	1
NIPA1	GERD	HC	Prox	Prolif Basal	-0.007	0.032	0.046	-0.014	0.00183	1
ZBTB6	GERD	HC	Prox	Prolif Basal	-0.01	0.056	0.074	-0.018	0.00183	1
ENKD1	GERD	HC	Prox	Prolif Basal	-0.007	0.053	0.07	-0.017	0.00183	1
AEN	GERD	HC	Prox	Prolif Basal	-0.006	0.027	0.04	-0.013	0.00184	1
ZNF611	GERD	HC	Prox	Prolif Basal	-0.008	0.033	0.046	-0.013	0.00184	1
UNC119	GERD	HC	Prox	Prolif Basal	-0.005	0.132	0.163	-0.031	0.00184	1
BBIP1	GERD	HC	Prox	Prolif Basal	-0.006	0.154	0.188	-0.034	0.00185	1
LINC00526	GERD	HC	Prox	Prolif Basal	-0.008	0.022	0.034	-0.012	0.00185	1
SNAP29	GERD	HC	Prox	Prolif Basal	-0.011	0.258	0.307	-0.049	0.00185	1
GPATCH2	GERD	HC	Prox	Prolif Basal	-0.007	0.178	0.216	-0.038	0.00185	1
AMT	GERD	HC	Prox	Prolif Basal	-0.006	0.015	0.025	-0.01	0.00186	1
MIA3	GERD	HC	Prox	Prolif Basal	-0.016	0.266	0.312	-0.046	0.00186	1
SF3A1	GERD	HC	Prox	Prolif Basal	-0.013	0.24	0.282	-0.042	0.00186	1
NBPF15	GERD	HC	Prox	Prolif Basal	-0.006	0.013	0.022	-0.009	0.00186	1
GPR161	GERD	HC	Prox	Prolif Basal	-0.009	0.064	0.083	-0.019	0.00187	1
BTG3	GERD	HC	Prox	Prolif Basal	-0.027	0.559	0.615	-0.056	0.00187	1
GCSAM	GERD	HC	Prox	Prolif Basal	-0.005	0.011	0.02	-0.009	0.00188	1
SLC35A5	GERD	HC	Prox	Prolif Basal	-0.008	0.091	0.114	-0.023	0.00188	1
CHEK1	GERD	HC	Prox	Prolif Basal	-0.023	0.394	0.452	-0.058	0.00188	1
VMP1	GERD	HC	Prox	Prolif Basal	0.028	0.702	0.711	-0.009	0.00189	1
NPW	GERD	HC	Prox	Prolif Basal	-0.008	0.141	0.172	-0.031	0.00189	1
EHBP1	GERD	HC	Prox	Prolif Basal	-0.023	0.307	0.354	-0.047	0.00189	1
ZNF512	GERD	HC	Prox	Prolif Basal	-0.008	0.046	0.062	-0.016	0.00189	1
CRTC2	GERD	HC	Prox	Prolif Basal	-0.006	0.048	0.065	-0.017	0.00189	1
MBLAC1	GERD	HC	Prox	Prolif Basal	-0.006	0.032	0.046	-0.014	0.00189	1
GADD45GIP1	GERD	HC	Prox	Prolif Basal	-0.031	0.806	0.857	-0.051	0.0019	1
GATM	GERD	HC	Prox	Prolif Basal	0.033	0.254	0.235	0.019	0.0019	1
KIF16B	GERD	HC	Prox	Prolif Basal	-0.014	0.203	0.242	-0.039	0.0019	1
CLK1	GERD	HC	Prox	Prolif Basal	0.041	0.405	0.401	0.004	0.0019	1
SNX11	GERD	HC	Prox	Prolif Basal	-0.008	0.056	0.074	-0.018	0.0019	1
AL390719.2	GERD	HC	Prox	Prolif Basal	-0.008	0.031	0.045	-0.014	0.00191	1
AC027373.1	GERD	HC	Prox	Prolif Basal	-0.007	0.016	0.026	-0.01	0.00191	1
AC036176.3	GERD	HC	Prox	Prolif Basal	0.045	0.391	0.382	0.009	0.00191	1
CDIP1	GERD	HC	Prox	Prolif Basal	-0.009	0.155	0.188	-0.033	0.00191	1
CD164L2	GERD	HC	Prox	Prolif Basal	0.016	0.05	0.036	0.014	0.00192	1
B3GNTL1	GERD	HC	Prox	Prolif Basal	-0.005	0.044	0.06	-0.016	0.00192	1
TVP23C	GERD	HC	Prox	Prolif Basal	-0.006	0.034	0.049	-0.015	0.00192	1
AC012063.1	GERD	HC	Prox	Prolif Basal	-0.004	0.011	0.02	-0.009	0.00193	1
ZBTB2	GERD	HC	Prox	Prolif Basal	-0.009	0.042	0.057	-0.015	0.00193	1
DEDD	GERD	HC	Prox	Prolif Basal	-0.009	0.093	0.116	-0.023	0.00194	1
RAP1GAP2	GERD	HC	Prox	Prolif Basal	-0.007	0.036	0.05	-0.014	0.00194	1
AC253572.2	GERD	HC	Prox	Prolif Basal	-0.005	0.015	0.025	-0.01	0.00195	1
PRKAG2-AS1	GERD	HC	Prox	Prolif Basal	-0.006	0.114	0.141	-0.027	0.00195	1
ANP32B	GERD	HC	Prox	Prolif Basal	0.014	0.955	0.962	-0.007	0.00196	1
RALA	GERD	HC	Prox	Prolif Basal	-0.032	0.594	0.658	-0.064	0.00196	1
UBXN6	GERD	HC	Prox	Prolif Basal	-0.011	0.223	0.266	-0.043	0.00196	1
OSBPL3	GERD	HC	Prox	Prolif Basal	-0.008	0.063	0.083	-0.02	0.00196	1
DYNLRB1	GERD	HC	Prox	Prolif Basal	-0.03	0.636	0.709	-0.073	0.00196	1
SPAG5	GERD	HC	Prox	Prolif Basal	-0.01	0.127	0.155	-0.028	0.00197	1
DIDO1	GERD	HC	Prox	Prolif Basal	-0.013	0.187	0.222	-0.035	0.00197	1
DHFR2	GERD	HC	Prox	Prolif Basal	-0.005	0.034	0.049	-0.015	0.00197	1
MID1IP1	GERD	HC	Prox	Prolif Basal	-0.011	0.168	0.202	-0.034	0.00197	1
HDAC4	GERD	HC	Prox	Prolif Basal	-0.009	0.041	0.056	-0.015	0.00197	1
ZSWIM3	GERD	HC	Prox	Prolif Basal	-0.006	0.011	0.019	-0.008	0.00198	1
OSMR	GERD	HC	Prox	Prolif Basal	-0.006	0.089	0.112	-0.023	0.00199	1
UBA6	GERD	HC	Prox	Prolif Basal	-0.019	0.279	0.323	-0.044	0.00199	1
HPS5	GERD	HC	Prox	Prolif Basal	-0.007	0.101	0.126	-0.025	0.00199	1
ZNF721	GERD	HC	Prox	Prolif Basal	-0.018	0.285	0.332	-0.047	0.002	1
LINC02381	GERD	HC	Prox	Prolif Basal	0.022	0.081	0.064	0.017	0.002	1
TERF2IP	GERD	HC	Prox	Prolif Basal	-0.025	0.472	0.548	-0.076	0.002	1
SOX12	GERD	HC	Prox	Prolif Basal	-0.005	0.066	0.086	-0.02	0.002	1
CAPS	GERD	HC	Prox	Prolif Basal	-0.004	0.02	0.031	-0.011	0.00201	1
UBL7-AS1	GERD	HC	Prox	Prolif Basal	-0.004	0.182	0.222	-0.04	0.00201	1
TRMT9B	GERD	HC	Prox	Prolif Basal	-0.007	0.036	0.05	-0.014	0.00201	1
PUS3	GERD	HC	Prox	Prolif Basal	-0.006	0.098	0.122	-0.024	0.00201	1
ZNF891	GERD	HC	Prox	Prolif Basal	-0.013	0.061	0.079	-0.018	0.00201	1
DTWD2	GERD	HC	Prox	Prolif Basal	-0.007	0.071	0.091	-0.02	0.00201	1
ANKRD44	GERD	HC	Prox	Prolif Basal	-0.005	0.017	0.027	-0.01	0.00202	1
DEPDC4	GERD	HC	Prox	Prolif Basal	-0.006	0.024	0.036	-0.012	0.00203	1
MED20	GERD	HC	Prox	Prolif Basal	-0.007	0.056	0.074	-0.018	0.00203	1
RFX7	GERD	HC	Prox	Prolif Basal	-0.013	0.108	0.133	-0.025	0.00203	1
TIA1	GERD	HC	Prox	Prolif Basal	-0.013	0.253	0.299	-0.046	0.00203	1
KLHL7	GERD	HC	Prox	Prolif Basal	-0.009	0.134	0.163	-0.029	0.00203	1
CDK13	GERD	HC	Prox	Prolif Basal	-0.024	0.306	0.353	-0.047	0.00203	1
PHLDB2	GERD	HC	Prox	Prolif Basal	0.029	0.097	0.079	0.018	0.00204	1
HIST1H3E	GERD	HC	Prox	Prolif Basal	-0.003	0.024	0.037	-0.013	0.00204	1
PARP2	GERD	HC	Prox	Prolif Basal	-0.008	0.207	0.249	-0.042	0.00204	1
PPL	GERD	HC	Prox	Prolif Basal	-0.018	0.314	0.367	-0.053	0.00204	1
ACAD10	GERD	HC	Prox	Prolif Basal	-0.005	0.049	0.066	-0.017	0.00204	1
SERPING1	GERD	HC	Prox	Prolif Basal	0.015	0.05	0.036	0.014	0.00205	1
FASTK	GERD	HC	Prox	Prolif Basal	-0.015	0.314	0.371	-0.057	0.00205	1
PTBP3	GERD	HC	Prox	Prolif Basal	-0.035	0.512	0.574	-0.062	0.00206	1
ATP13A1	GERD	HC	Prox	Prolif Basal	-0.005	0.068	0.088	-0.02	0.00206	1
RPL37A	GERD	HC	Prox	Prolif Basal	0.091	1	1	0	0.00206	1
LYAR	GERD	HC	Prox	Prolif Basal	-0.015	0.324	0.38	-0.056	0.00206	1
CPEB3	GERD	HC	Prox	Prolif Basal	-0.006	0.048	0.065	-0.017	0.00207	1
CH25H	GERD	HC	Prox	Prolif Basal	0.052	0.422	0.411	0.011	0.00207	1
TEAD1	GERD	HC	Prox	Prolif Basal	-0.011	0.169	0.202	-0.033	0.00208	1
RPRD1A	GERD	HC	Prox	Prolif Basal	-0.012	0.184	0.219	-0.035	0.00208	1
MARCH8	GERD	HC	Prox	Prolif Basal	-0.006	0.039	0.054	-0.015	0.00208	1
EIF2B3	GERD	HC	Prox	Prolif Basal	-0.007	0.23	0.277	-0.047	0.00208	1
MSANTD4	GERD	HC	Prox	Prolif Basal	-0.006	0.079	0.1	-0.021	0.00208	1
TLR2	GERD	HC	Prox	Prolif Basal	-0.007	0.016	0.026	-0.01	0.00209	1
ANKRD36B	GERD	HC	Prox	Prolif Basal	-0.005	0.051	0.069	-0.018	0.00209	1
SDE2	GERD	HC	Prox	Prolif Basal	-0.012	0.106	0.13	-0.024	0.00209	1
G2E3	GERD	HC	Prox	Prolif Basal	-0.01	0.222	0.263	-0.041	0.00209	1
HLA-DPA1	GERD	HC	Prox	Prolif Basal	0.022	0.081	0.064	0.017	0.00209	1
REXO5	GERD	HC	Prox	Prolif Basal	-0.005	0.029	0.041	-0.012	0.00212	1
PRELID3B	GERD	HC	Prox	Prolif Basal	-0.022	0.356	0.412	-0.056	0.00212	1
JAK2	GERD	HC	Prox	Prolif Basal	-0.009	0.085	0.107	-0.022	0.00213	1
NOL7	GERD	HC	Prox	Prolif Basal	-0.029	0.71	0.772	-0.062	0.00213	1
MAD2L1	GERD	HC	Prox	Prolif Basal	-0.037	0.534	0.578	-0.044	0.00213	1
AC006504.5	GERD	HC	Prox	Prolif Basal	-0.007	0.045	0.061	-0.016	0.00213	1
COPG2	GERD	HC	Prox	Prolif Basal	-0.011	0.079	0.1	-0.021	0.00213	1
NEK9	GERD	HC	Prox	Prolif Basal	-0.009	0.068	0.087	-0.019	0.00213	1
TMEM39A	GERD	HC	Prox	Prolif Basal	-0.007	0.069	0.089	-0.02	0.00214	1
NEK8	GERD	HC	Prox	Prolif Basal	-0.005	0.046	0.062	-0.016	0.00214	1
NPIPB5	GERD	HC	Prox	Prolif Basal	-0.008	0.046	0.062	-0.016	0.00214	1
MEPCE	GERD	HC	Prox	Prolif Basal	-0.006	0.183	0.22	-0.037	0.00215	1
VARS2	GERD	HC	Prox	Prolif Basal	-0.003	0.052	0.07	-0.018	0.00215	1
CYP2E1	GERD	HC	Prox	Prolif Basal	-0.012	0.072	0.092	-0.02	0.00215	1
FANCD2	GERD	HC	Prox	Prolif Basal	-0.013	0.158	0.188	-0.03	0.00215	1
LAMTOR2	GERD	HC	Prox	Prolif Basal	0.029	0.655	0.661	-0.006	0.00216	1
DCUN1D1	GERD	HC	Prox	Prolif Basal	-0.013	0.25	0.295	-0.045	0.00217	1
MRPL52	GERD	HC	Prox	Prolif Basal	0.03	0.775	0.757	0.018	0.00217	1
MED22	GERD	HC	Prox	Prolif Basal	-0.008	0.035	0.049	-0.014	0.00217	1
RNF139	GERD	HC	Prox	Prolif Basal	-0.009	0.122	0.149	-0.027	0.00217	1
SLC45A4	GERD	HC	Prox	Prolif Basal	-0.003	0.022	0.033	-0.011	0.00218	1
SERPINB5	GERD	HC	Prox	Prolif Basal	-0.035	0.639	0.71	-0.071	0.00218	1
DLGAP5	GERD	HC	Prox	Prolif Basal	0.05	0.263	0.242	0.021	0.00218	1
WDR49	GERD	HC	Prox	Prolif Basal	-0.006	0.011	0.019	-0.008	0.00219	1
IFNLR1	GERD	HC	Prox	Prolif Basal	-0.006	0.021	0.032	-0.011	0.00219	1
MAX	GERD	HC	Prox	Prolif Basal	-0.01	0.314	0.377	-0.063	0.0022	1
IL17RC	GERD	HC	Prox	Prolif Basal	-0.004	0.08	0.102	-0.022	0.00221	1
PNKD	GERD	HC	Prox	Prolif Basal	0.025	0.706	0.729	-0.023	0.00221	1
SNCA	GERD	HC	Prox	Prolif Basal	-0.009	0.121	0.148	-0.027	0.00221	1
AC016831.7	GERD	HC	Prox	Prolif Basal	-0.008	0.015	0.025	-0.01	0.00221	1
ZFP1	GERD	HC	Prox	Prolif Basal	-0.007	0.052	0.068	-0.016	0.00222	1
EXD3	GERD	HC	Prox	Prolif Basal	-0.006	0.052	0.069	-0.017	0.00222	1
CXorf38	GERD	HC	Prox	Prolif Basal	-0.006	0.108	0.135	-0.027	0.00222	1
EVC2	GERD	HC	Prox	Prolif Basal	-0.006	0.033	0.047	-0.014	0.00223	1
FNDC4	GERD	HC	Prox	Prolif Basal	-0.005	0.013	0.022	-0.009	0.00223	1
GEN1	GERD	HC	Prox	Prolif Basal	-0.016	0.205	0.24	-0.035	0.00223	1
CLN8	GERD	HC	Prox	Prolif Basal	-0.007	0.096	0.12	-0.024	0.00223	1
ZNF350	GERD	HC	Prox	Prolif Basal	-0.007	0.049	0.065	-0.016	0.00223	1
CBX4	GERD	HC	Prox	Prolif Basal	0.03	0.127	0.109	0.018	0.00223	1
AKT2	GERD	HC	Prox	Prolif Basal	-0.005	0.202	0.243	-0.041	0.00224	1
SRRM2	GERD	HC	Prox	Prolif Basal	-0.037	0.772	0.827	-0.055	0.00224	1
U2SURP	GERD	HC	Prox	Prolif Basal	-0.031	0.621	0.687	-0.066	0.00224	1
AC073349.1	GERD	HC	Prox	Prolif Basal	-0.003	0.016	0.026	-0.01	0.00225	1
RASA2	GERD	HC	Prox	Prolif Basal	-0.008	0.1	0.125	-0.025	0.00225	1
RAP2A	GERD	HC	Prox	Prolif Basal	-0.006	0.101	0.126	-0.025	0.00226	1
MPHOSPH10	GERD	HC	Prox	Prolif Basal	-0.021	0.457	0.527	-0.07	0.00226	1
DDX10	GERD	HC	Prox	Prolif Basal	-0.005	0.161	0.195	-0.034	0.00227	1
LANCL3	GERD	HC	Prox	Prolif Basal	-0.006	0.032	0.046	-0.014	0.00228	1
IDI1	GERD	HC	Prox	Prolif Basal	0.044	0.367	0.366	0.001	0.00229	1
TNFRSF21	GERD	HC	Prox	Prolif Basal	-0.009	0.189	0.227	-0.038	0.0023	1
MFHAS1	GERD	HC	Prox	Prolif Basal	-0.009	0.087	0.109	-0.022	0.0023	1
UGT8	GERD	HC	Prox	Prolif Basal	-0.012	0.082	0.103	-0.021	0.00231	1
AC010168.2	GERD	HC	Prox	Prolif Basal	-0.006	0.021	0.033	-0.012	0.00231	1
STPG1	GERD	HC	Prox	Prolif Basal	-0.004	0.057	0.075	-0.018	0.00231	1
WIPI2	GERD	HC	Prox	Prolif Basal	-0.017	0.402	0.471	-0.069	0.00231	1
MRPS22	GERD	HC	Prox	Prolif Basal	-0.028	0.509	0.577	-0.068	0.00231	1
PSKH1	GERD	HC	Prox	Prolif Basal	-0.005	0.058	0.076	-0.018	0.00232	1
CCDC28A	GERD	HC	Prox	Prolif Basal	-0.002	0.183	0.224	-0.041	0.00232	1
ZMYM3	GERD	HC	Prox	Prolif Basal	-0.009	0.056	0.073	-0.017	0.00232	1
EXTL2	GERD	HC	Prox	Prolif Basal	-0.011	0.11	0.134	-0.024	0.00232	1
FUT11	GERD	HC	Prox	Prolif Basal	-0.009	0.047	0.063	-0.016	0.00232	1
SLC35F2	GERD	HC	Prox	Prolif Basal	-0.011	0.091	0.113	-0.022	0.00233	1
SLC35F6	GERD	HC	Prox	Prolif Basal	-0.007	0.17	0.205	-0.035	0.00233	1
RARA	GERD	HC	Prox	Prolif Basal	-0.005	0.02	0.03	-0.01	0.00233	1
DOCK7	GERD	HC	Prox	Prolif Basal	-0.011	0.141	0.17	-0.029	0.00234	1
ZNF623	GERD	HC	Prox	Prolif Basal	-0.005	0.057	0.076	-0.019	0.00235	1
PTPN9	GERD	HC	Prox	Prolif Basal	-0.007	0.07	0.09	-0.02	0.00235	1
ELAC2	GERD	HC	Prox	Prolif Basal	-0.009	0.168	0.202	-0.034	0.00235	1
PBRM1	GERD	HC	Prox	Prolif Basal	-0.022	0.372	0.425	-0.053	0.00236	1
DNAJA4	GERD	HC	Prox	Prolif Basal	-0.008	0.067	0.087	-0.02	0.00236	1
CANT1	GERD	HC	Prox	Prolif Basal	-0.008	0.106	0.13	-0.024	0.00237	1
UBFD1	GERD	HC	Prox	Prolif Basal	-0.007	0.105	0.13	-0.025	0.00237	1
SAMD1	GERD	HC	Prox	Prolif Basal	-0.014	0.333	0.393	-0.06	0.00238	1
PCYT1A	GERD	HC	Prox	Prolif Basal	-0.008	0.153	0.185	-0.032	0.00238	1
FBXO32	GERD	HC	Prox	Prolif Basal	-0.007	0.216	0.257	-0.041	0.00238	1
AP4M1	GERD	HC	Prox	Prolif Basal	-0.003	0.13	0.161	-0.031	0.00239	1
ZNF236	GERD	HC	Prox	Prolif Basal	-0.01	0.072	0.092	-0.02	0.00239	1
ZNF232	GERD	HC	Prox	Prolif Basal	-0.003	0.057	0.075	-0.018	0.0024	1
TENT4B	GERD	HC	Prox	Prolif Basal	-0.007	0.122	0.15	-0.028	0.0024	1
PHF14	GERD	HC	Prox	Prolif Basal	-0.026	0.466	0.532	-0.066	0.0024	1
ERGIC3	GERD	HC	Prox	Prolif Basal	-0.029	0.56	0.636	-0.076	0.0024	1
HSD11B2	GERD	HC	Prox	Prolif Basal	-0.007	0.046	0.062	-0.016	0.00241	1
BARD1	GERD	HC	Prox	Prolif Basal	-0.023	0.423	0.487	-0.064	0.00241	1
MRPL18	GERD	HC	Prox	Prolif Basal	-0.032	0.704	0.766	-0.062	0.00242	1
MAML2	GERD	HC	Prox	Prolif Basal	-0.004	0.067	0.087	-0.02	0.00243	1
CDC73	GERD	HC	Prox	Prolif Basal	-0.014	0.288	0.336	-0.048	0.00243	1
GAPVD1	GERD	HC	Prox	Prolif Basal	-0.013	0.247	0.29	-0.043	0.00243	1
ZIK1	GERD	HC	Prox	Prolif Basal	-0.005	0.013	0.021	-0.008	0.00244	1
AL683887.1	GERD	HC	Prox	Prolif Basal	-0.003	0.019	0.03	-0.011	0.00245	1
SELENOI	GERD	HC	Prox	Prolif Basal	-0.015	0.163	0.193	-0.03	0.00245	1
CHRNB1	GERD	HC	Prox	Prolif Basal	-0.004	0.094	0.118	-0.024	0.00246	1
SACM1L	GERD	HC	Prox	Prolif Basal	-0.009	0.145	0.176	-0.031	0.00246	1
HYMAI	GERD	HC	Prox	Prolif Basal	-0.007	0.053	0.071	-0.018	0.00246	1
HUS1	GERD	HC	Prox	Prolif Basal	-0.003	0.139	0.171	-0.032	0.00246	1
ZNF275	GERD	HC	Prox	Prolif Basal	-0.005	0.03	0.043	-0.013	0.00247	1
SNHG10	GERD	HC	Prox	Prolif Basal	-0.006	0.042	0.057	-0.015	0.00247	1
GTDC1	GERD	HC	Prox	Prolif Basal	-0.005	0.047	0.063	-0.016	0.00247	1
USP43	GERD	HC	Prox	Prolif Basal	-0.005	0.02	0.031	-0.011	0.00247	1
IPP	GERD	HC	Prox	Prolif Basal	-0.009	0.129	0.157	-0.028	0.00247	1
PDIK1L	GERD	HC	Prox	Prolif Basal	-0.007	0.1	0.124	-0.024	0.00248	1
PTCD1	GERD	HC	Prox	Prolif Basal	-0.004	0.059	0.078	-0.019	0.00248	1
CSK	GERD	HC	Prox	Prolif Basal	-0.003	0.153	0.186	-0.033	0.00248	1
PIBF1	GERD	HC	Prox	Prolif Basal	-0.009	0.165	0.198	-0.033	0.00248	1
PCNX1	GERD	HC	Prox	Prolif Basal	-0.008	0.08	0.101	-0.021	0.00248	1
AHDC1	GERD	HC	Prox	Prolif Basal	-0.011	0.178	0.212	-0.034	0.00249	1
SLC27A1	GERD	HC	Prox	Prolif Basal	-0.005	0.088	0.112	-0.024	0.00249	1
FXR2	GERD	HC	Prox	Prolif Basal	-0.007	0.083	0.105	-0.022	0.00249	1
HIST1H3A	GERD	HC	Prox	Prolif Basal	-0.003	0.015	0.024	-0.009	0.00249	1
CCDC186	GERD	HC	Prox	Prolif Basal	-0.017	0.295	0.343	-0.048	0.00249	1
ZSCAN21	GERD	HC	Prox	Prolif Basal	-0.004	0.046	0.062	-0.016	0.0025	1
NUDT8	GERD	HC	Prox	Prolif Basal	-0.024	0.47	0.529	-0.059	0.0025	1
WWC2	GERD	HC	Prox	Prolif Basal	-0.008	0.052	0.068	-0.016	0.0025	1
NARS2	GERD	HC	Prox	Prolif Basal	-0.007	0.11	0.136	-0.026	0.00251	1
MAP3K14	GERD	HC	Prox	Prolif Basal	-0.005	0.062	0.081	-0.019	0.00251	1
HMGXB4	GERD	HC	Prox	Prolif Basal	-0.014	0.362	0.42	-0.058	0.00251	1
PORCN	GERD	HC	Prox	Prolif Basal	-0.005	0.026	0.038	-0.012	0.00251	1
MMACHC	GERD	HC	Prox	Prolif Basal	-0.005	0.036	0.05	-0.014	0.00252	1
TMEM173	GERD	HC	Prox	Prolif Basal	-0.007	0.18	0.217	-0.037	0.00252	1
ZNF569	GERD	HC	Prox	Prolif Basal	-0.004	0.044	0.06	-0.016	0.00253	1
DCTN6	GERD	HC	Prox	Prolif Basal	-0.016	0.339	0.395	-0.056	0.00253	1
ERV3-1	GERD	HC	Prox	Prolif Basal	-0.007	0.053	0.07	-0.017	0.00254	1
RPL36	GERD	HC	Prox	Prolif Basal	0.073	1	0.999	0.001	0.00254	1
C12orf49	GERD	HC	Prox	Prolif Basal	-0.006	0.114	0.14	-0.026	0.00254	1
WDR27	GERD	HC	Prox	Prolif Basal	-0.008	0.063	0.081	-0.018	0.00254	1
CKMT1B	GERD	HC	Prox	Prolif Basal	0.043	0.296	0.288	0.008	0.00255	1
ZNF514	GERD	HC	Prox	Prolif Basal	-0.004	0.063	0.082	-0.019	0.00256	1
AC025259.3	GERD	HC	Prox	Prolif Basal	-0.004	0.011	0.02	-0.009	0.00256	1
PRKAR1B	GERD	HC	Prox	Prolif Basal	-0.001	0.088	0.111	-0.023	0.00257	1
OSMR-AS1	GERD	HC	Prox	Prolif Basal	-0.005	0.014	0.023	-0.009	0.00257	1
ISY1	GERD	HC	Prox	Prolif Basal	-0.011	0.303	0.359	-0.056	0.00257	1
AP001994.2	GERD	HC	Prox	Prolif Basal	-0.006	0.034	0.047	-0.013	0.00258	1
KANSL1-AS1	GERD	HC	Prox	Prolif Basal	-0.005	0.055	0.073	-0.018	0.00258	1
ZNF576	GERD	HC	Prox	Prolif Basal	-0.006	0.189	0.229	-0.04	0.00259	1
ALMS1	GERD	HC	Prox	Prolif Basal	-0.009	0.056	0.073	-0.017	0.00259	1
APBB2	GERD	HC	Prox	Prolif Basal	-0.006	0.057	0.074	-0.017	0.0026	1
SLC12A4	GERD	HC	Prox	Prolif Basal	-0.007	0.047	0.063	-0.016	0.0026	1
RAB3A	GERD	HC	Prox	Prolif Basal	-0.004	0.014	0.023	-0.009	0.00261	1
POLR2B	GERD	HC	Prox	Prolif Basal	-0.019	0.309	0.354	-0.045	0.00262	1
PTGS1	GERD	HC	Prox	Prolif Basal	-0.008	0.046	0.061	-0.015	0.00263	1
MAT2A	GERD	HC	Prox	Prolif Basal	-0.024	0.402	0.465	-0.063	0.00263	1
C8orf76	GERD	HC	Prox	Prolif Basal	-0.006	0.212	0.254	-0.042	0.00263	1
RPS6KA6	GERD	HC	Prox	Prolif Basal	-0.006	0.019	0.03	-0.011	0.00263	1
RPL8	GERD	HC	Prox	Prolif Basal	-0.006	1	1	0	0.00263	1
WIZ	GERD	HC	Prox	Prolif Basal	-0.004	0.072	0.093	-0.021	0.00264	1
CES4A	GERD	HC	Prox	Prolif Basal	-0.007	0.023	0.034	-0.011	0.00264	1
ARFGEF2	GERD	HC	Prox	Prolif Basal	-0.011	0.109	0.133	-0.024	0.00264	1
ZNF217	GERD	HC	Prox	Prolif Basal	0.036	0.202	0.185	0.017	0.00264	1
CDC40	GERD	HC	Prox	Prolif Basal	0.038	0.45	0.46	-0.01	0.00267	1
C8orf48	GERD	HC	Prox	Prolif Basal	-0.007	0.015	0.024	-0.009	0.00267	1
KCTD2	GERD	HC	Prox	Prolif Basal	-0.006	0.043	0.058	-0.015	0.00268	1
FMOD	GERD	HC	Prox	Prolif Basal	0.012	0.028	0.018	0.01	0.00268	1
PTPMT1	GERD	HC	Prox	Prolif Basal	0.043	0.302	0.296	0.006	0.00268	1
ARF1	GERD	HC	Prox	Prolif Basal	-0.034	0.738	0.795	-0.057	0.00269	1
ATP2B1-AS1	GERD	HC	Prox	Prolif Basal	-0.005	0.019	0.029	-0.01	0.00269	1
GJA3	GERD	HC	Prox	Prolif Basal	-0.007	0.03	0.043	-0.013	0.0027	1
ENDOD1	GERD	HC	Prox	Prolif Basal	-0.006	0.144	0.175	-0.031	0.00271	1
EPN3	GERD	HC	Prox	Prolif Basal	-0.005	0.163	0.197	-0.034	0.00271	1
ACTR2	GERD	HC	Prox	Prolif Basal	-0.029	0.583	0.645	-0.062	0.00271	1
LRWD1	GERD	HC	Prox	Prolif Basal	-0.006	0.07	0.089	-0.019	0.00272	1
FLT3LG	GERD	HC	Prox	Prolif Basal	-0.006	0.061	0.08	-0.019	0.00272	1
ZNF101	GERD	HC	Prox	Prolif Basal	-0.007	0.044	0.059	-0.015	0.00273	1
ATP1B1	GERD	HC	Prox	Prolif Basal	0.031	0.602	0.611	-0.009	0.00273	1
ARHGDIA	GERD	HC	Prox	Prolif Basal	-0.025	0.489	0.555	-0.066	0.00273	1
CCDC106	GERD	HC	Prox	Prolif Basal	-0.005	0.092	0.115	-0.023	0.00274	1
DHX34	GERD	HC	Prox	Prolif Basal	-0.003	0.026	0.038	-0.012	0.00274	1
HP1BP3	GERD	HC	Prox	Prolif Basal	-0.03	0.727	0.781	-0.054	0.00275	1
TAF9B	GERD	HC	Prox	Prolif Basal	-0.007	0.161	0.195	-0.034	0.00275	1
PGGHG	GERD	HC	Prox	Prolif Basal	-0.004	0.011	0.019	-0.008	0.00276	1
DENND5A	GERD	HC	Prox	Prolif Basal	-0.005	0.027	0.039	-0.012	0.00276	1
IPO4	GERD	HC	Prox	Prolif Basal	-0.006	0.098	0.122	-0.024	0.00276	1
ARMH3	GERD	HC	Prox	Prolif Basal	-0.006	0.068	0.087	-0.019	0.00276	1
CDC7	GERD	HC	Prox	Prolif Basal	-0.01	0.106	0.13	-0.024	0.00276	1
TDRP	GERD	HC	Prox	Prolif Basal	-0.008	0.073	0.093	-0.02	0.00277	1
ZNF765	GERD	HC	Prox	Prolif Basal	-0.008	0.059	0.077	-0.018	0.00277	1
AL049840.4	GERD	HC	Prox	Prolif Basal	-0.005	0.013	0.022	-0.009	0.00278	1
FAM122C	GERD	HC	Prox	Prolif Basal	-0.007	0.024	0.035	-0.011	0.00278	1
NHS	GERD	HC	Prox	Prolif Basal	-0.006	0.04	0.055	-0.015	0.00278	1
TMPRSS11D	GERD	HC	Prox	Prolif Basal	0.011	0.034	0.023	0.011	0.00278	1
AC016831.1	GERD	HC	Prox	Prolif Basal	-0.01	0.037	0.051	-0.014	0.00278	1
SCRN1	GERD	HC	Prox	Prolif Basal	-0.007	0.097	0.121	-0.024	0.00278	1
SURF1	GERD	HC	Prox	Prolif Basal	-0.016	0.439	0.508	-0.069	0.00278	1
PRXL2B	GERD	HC	Prox	Prolif Basal	-0.006	0.058	0.075	-0.017	0.00278	1
SRF	GERD	HC	Prox	Prolif Basal	-0.003	0.12	0.148	-0.028	0.00278	1
HIST1H2AL	GERD	HC	Prox	Prolif Basal	-0.01	0.114	0.139	-0.025	0.00279	1
VIRMA	GERD	HC	Prox	Prolif Basal	-0.01	0.197	0.235	-0.038	0.00279	1
EIF4E2	GERD	HC	Prox	Prolif Basal	-0.023	0.462	0.532	-0.07	0.00279	1
SMC4	GERD	HC	Prox	Prolif Basal	-0.035	0.594	0.649	-0.055	0.00279	1
ACSL5	GERD	HC	Prox	Prolif Basal	-0.012	0.072	0.091	-0.019	0.00279	1
MYO9B	GERD	HC	Prox	Prolif Basal	-0.006	0.083	0.105	-0.022	0.0028	1
SIRT2	GERD	HC	Prox	Prolif Basal	-0.006	0.221	0.266	-0.045	0.00281	1
TTI2	GERD	HC	Prox	Prolif Basal	-0.007	0.106	0.131	-0.025	0.00281	1
XPR1	GERD	HC	Prox	Prolif Basal	-0.011	0.094	0.116	-0.022	0.00282	1
KDM1B	GERD	HC	Prox	Prolif Basal	-0.003	0.077	0.098	-0.021	0.00282	1
DAG1	GERD	HC	Prox	Prolif Basal	-0.008	0.193	0.231	-0.038	0.00284	1
H2AFZ	GERD	HC	Prox	Prolif Basal	-0.031	0.952	0.971	-0.019	0.00284	1
NRG4	GERD	HC	Prox	Prolif Basal	-0.007	0.036	0.049	-0.013	0.00284	1
PSD4	GERD	HC	Prox	Prolif Basal	-0.004	0.056	0.074	-0.018	0.00284	1
PDLIM5	GERD	HC	Prox	Prolif Basal	-0.014	0.31	0.361	-0.051	0.00284	1
UBE2O	GERD	HC	Prox	Prolif Basal	-0.006	0.082	0.103	-0.021	0.00285	1
SAMD8	GERD	HC	Prox	Prolif Basal	-0.009	0.119	0.145	-0.026	0.00285	1
SMG5	GERD	HC	Prox	Prolif Basal	-0.005	0.06	0.078	-0.018	0.00286	1
PRAF2	GERD	HC	Prox	Prolif Basal	-0.005	0.082	0.104	-0.022	0.00287	1
BACE1	GERD	HC	Prox	Prolif Basal	-0.011	0.134	0.161	-0.027	0.0029	1
TNKS2	GERD	HC	Prox	Prolif Basal	-0.012	0.204	0.241	-0.037	0.0029	1
CUL7	GERD	HC	Prox	Prolif Basal	-0.005	0.025	0.037	-0.012	0.00291	1
SPIN1	GERD	HC	Prox	Prolif Basal	-0.011	0.254	0.3	-0.046	0.00291	1
GRIPAP1	GERD	HC	Prox	Prolif Basal	-0.004	0.135	0.166	-0.031	0.00291	1
SZT2	GERD	HC	Prox	Prolif Basal	-0.008	0.053	0.07	-0.017	0.00292	1
MON1B	GERD	HC	Prox	Prolif Basal	-0.007	0.143	0.173	-0.03	0.00292	1
SLC1A1	GERD	HC	Prox	Prolif Basal	-0.008	0.019	0.029	-0.01	0.00292	1
MEAK7	GERD	HC	Prox	Prolif Basal	-0.006	0.083	0.104	-0.021	0.00293	1
DMRTA2	GERD	HC	Prox	Prolif Basal	-0.006	0.028	0.04	-0.012	0.00293	1
PIAS1	GERD	HC	Prox	Prolif Basal	-0.014	0.247	0.29	-0.043	0.00294	1
GSDME	GERD	HC	Prox	Prolif Basal	-0.008	0.058	0.076	-0.018	0.00294	1
HEXIM1	GERD	HC	Prox	Prolif Basal	-0.014	0.237	0.276	-0.039	0.00294	1
MAP2K5	GERD	HC	Prox	Prolif Basal	-0.008	0.094	0.116	-0.022	0.00294	1
DDX50	GERD	HC	Prox	Prolif Basal	-0.011	0.361	0.424	-0.063	0.00294	1
AP000692.2	GERD	HC	Prox	Prolif Basal	-0.006	0.033	0.046	-0.013	0.00295	1
ITPRIPL2	GERD	HC	Prox	Prolif Basal	-0.016	0.243	0.282	-0.039	0.00296	1
HDHD3	GERD	HC	Prox	Prolif Basal	-0.002	0.153	0.186	-0.033	0.00296	1
OSER1	GERD	HC	Prox	Prolif Basal	-0.011	0.318	0.375	-0.057	0.00296	1
C12orf4	GERD	HC	Prox	Prolif Basal	-0.007	0.068	0.087	-0.019	0.00297	1
ZNF668	GERD	HC	Prox	Prolif Basal	-0.005	0.053	0.07	-0.017	0.00299	1
TMEM120B	GERD	HC	Prox	Prolif Basal	-0.007	0.027	0.039	-0.012	0.00299	1
CDRT4	GERD	HC	Prox	Prolif Basal	-0.005	0.015	0.024	-0.009	0.00299	1
C18orf54	GERD	HC	Prox	Prolif Basal	-0.007	0.04	0.054	-0.014	0.003	1
SLC35E4	GERD	HC	Prox	Prolif Basal	-0.006	0.039	0.053	-0.014	0.003	1
PDIA5	GERD	HC	Prox	Prolif Basal	-0.004	0.032	0.045	-0.013	0.003	1
PLEC	GERD	HC	Prox	Prolif Basal	-0.016	0.339	0.391	-0.052	0.00301	1
MINDY1	GERD	HC	Prox	Prolif Basal	-0.005	0.04	0.055	-0.015	0.00301	1
DLEU1	GERD	HC	Prox	Prolif Basal	-0.012	0.336	0.393	-0.057	0.00301	1
PARTICL	GERD	HC	Prox	Prolif Basal	-0.005	0.026	0.038	-0.012	0.00302	1
SPPL2B	GERD	HC	Prox	Prolif Basal	-0.006	0.105	0.129	-0.024	0.00302	1
PRR5	GERD	HC	Prox	Prolif Basal	-0.007	0.135	0.163	-0.028	0.00302	1
DBNDD2	GERD	HC	Prox	Prolif Basal	-0.02	0.388	0.446	-0.058	0.00302	1
RPL39	GERD	HC	Prox	Prolif Basal	0.066	1	1	0	0.00303	1
UGGT1	GERD	HC	Prox	Prolif Basal	-0.009	0.118	0.144	-0.026	0.00303	1
ASH1L	GERD	HC	Prox	Prolif Basal	-0.025	0.413	0.47	-0.057	0.00303	1
MED9	GERD	HC	Prox	Prolif Basal	-0.005	0.065	0.084	-0.019	0.00304	1
SH3BP5	GERD	HC	Prox	Prolif Basal	-0.01	0.112	0.136	-0.024	0.00304	1
AC073111.4	GERD	HC	Prox	Prolif Basal	-0.006	0.029	0.041	-0.012	0.00304	1
MRPL47	GERD	HC	Prox	Prolif Basal	-0.026	0.51	0.583	-0.073	0.00305	1
LIPE	GERD	HC	Prox	Prolif Basal	-0.004	0.032	0.046	-0.014	0.00305	1
METTL7A	GERD	HC	Prox	Prolif Basal	-0.011	0.205	0.242	-0.037	0.00305	1
TRAPPC9	GERD	HC	Prox	Prolif Basal	-0.004	0.048	0.064	-0.016	0.00306	1
TIMM9	GERD	HC	Prox	Prolif Basal	-0.018	0.423	0.494	-0.071	0.00306	1
CENPH	GERD	HC	Prox	Prolif Basal	-0.026	0.466	0.526	-0.06	0.00306	1
NAXE	GERD	HC	Prox	Prolif Basal	-0.026	0.492	0.564	-0.072	0.00307	1
JMJD4	GERD	HC	Prox	Prolif Basal	-0.003	0.06	0.079	-0.019	0.00307	1
NRSN2-AS1	GERD	HC	Prox	Prolif Basal	-0.005	0.057	0.075	-0.018	0.00308	1
MNT	GERD	HC	Prox	Prolif Basal	-0.007	0.099	0.122	-0.023	0.00308	1
ADORA2B	GERD	HC	Prox	Prolif Basal	-0.009	0.21	0.249	-0.039	0.00308	1
CREB3L4	GERD	HC	Prox	Prolif Basal	-0.006	0.118	0.145	-0.027	0.00309	1
HS3ST1	GERD	HC	Prox	Prolif Basal	-0.005	0.034	0.047	-0.013	0.0031	1
CAVIN3	GERD	HC	Prox	Prolif Basal	-0.008	0.212	0.251	-0.039	0.0031	1
GTF2A1	GERD	HC	Prox	Prolif Basal	-0.011	0.205	0.242	-0.037	0.0031	1
MUC20	GERD	HC	Prox	Prolif Basal	-0.005	0.041	0.056	-0.015	0.00311	1
KYAT1	GERD	HC	Prox	Prolif Basal	-0.007	0.037	0.051	-0.014	0.00311	1
ZFAND4	GERD	HC	Prox	Prolif Basal	-0.005	0.026	0.038	-0.012	0.00311	1
DNAJC3-DT	GERD	HC	Prox	Prolif Basal	-0.005	0.037	0.051	-0.014	0.00312	1
SNHG30	GERD	HC	Prox	Prolif Basal	-0.006	0.167	0.201	-0.034	0.00312	1
CAPN7	GERD	HC	Prox	Prolif Basal	-0.006	0.195	0.233	-0.038	0.00313	1
GJB5	GERD	HC	Prox	Prolif Basal	-0.008	0.185	0.221	-0.036	0.00314	1
RNF139-AS1	GERD	HC	Prox	Prolif Basal	-0.006	0.015	0.025	-0.01	0.00314	1
IPMK	GERD	HC	Prox	Prolif Basal	-0.007	0.066	0.085	-0.019	0.00315	1
DAPK2	GERD	HC	Prox	Prolif Basal	-0.006	0.048	0.064	-0.016	0.00315	1
DBF4B	GERD	HC	Prox	Prolif Basal	-0.009	0.043	0.058	-0.015	0.00315	1
PKIG	GERD	HC	Prox	Prolif Basal	-0.004	0.089	0.112	-0.023	0.00315	1
MCPH1	GERD	HC	Prox	Prolif Basal	-0.006	0.157	0.19	-0.033	0.00316	1
ADGRA3	GERD	HC	Prox	Prolif Basal	-0.01	0.059	0.076	-0.017	0.00316	1
CNOT6	GERD	HC	Prox	Prolif Basal	-0.009	0.144	0.173	-0.029	0.00316	1
TEX9	GERD	HC	Prox	Prolif Basal	0.034	0.139	0.123	0.016	0.00317	1
NDUFB9	GERD	HC	Prox	Prolif Basal	0.02	0.899	0.899	0	0.00318	1
AC114980.1	GERD	HC	Prox	Prolif Basal	-0.006	0.013	0.021	-0.008	0.00318	1
ZNF784	GERD	HC	Prox	Prolif Basal	-0.004	0.024	0.035	-0.011	0.00318	1
PRSS21	GERD	HC	Prox	Prolif Basal	-0.012	0.048	0.064	-0.016	0.00319	1
VAMP1	GERD	HC	Prox	Prolif Basal	-0.006	0.025	0.037	-0.012	0.0032	1
PNKP	GERD	HC	Prox	Prolif Basal	-0.013	0.274	0.321	-0.047	0.00321	1
DENND4A	GERD	HC	Prox	Prolif Basal	-0.007	0.085	0.106	-0.021	0.00321	1
PANK3	GERD	HC	Prox	Prolif Basal	-0.014	0.139	0.166	-0.027	0.00322	1
CREM	GERD	HC	Prox	Prolif Basal	-0.006	0.156	0.189	-0.033	0.00322	1
DUS4L	GERD	HC	Prox	Prolif Basal	-0.004	0.104	0.129	-0.025	0.00323	1
CDC25A	GERD	HC	Prox	Prolif Basal	-0.008	0.059	0.076	-0.017	0.00323	1
FZR1	GERD	HC	Prox	Prolif Basal	-0.003	0.115	0.141	-0.026	0.00324	1
FDX1	GERD	HC	Prox	Prolif Basal	-0.022	0.431	0.496	-0.065	0.00324	1
RRAD	GERD	HC	Prox	Prolif Basal	0.027	0.068	0.053	0.015	0.00324	1
UTP14A	GERD	HC	Prox	Prolif Basal	-0.01	0.257	0.305	-0.048	0.00324	1
DGKZ	GERD	HC	Prox	Prolif Basal	-0.012	0.203	0.239	-0.036	0.00326	1
SLC26A11	GERD	HC	Prox	Prolif Basal	-0.006	0.025	0.037	-0.012	0.00326	1
RMC1	GERD	HC	Prox	Prolif Basal	-0.006	0.058	0.075	-0.017	0.00326	1
ATIC	GERD	HC	Prox	Prolif Basal	-0.022	0.386	0.444	-0.058	0.00326	1
ATXN7L1	GERD	HC	Prox	Prolif Basal	-0.005	0.054	0.071	-0.017	0.00327	1
TRIR	GERD	HC	Prox	Prolif Basal	-0.028	0.885	0.915	-0.03	0.00328	1
ZNF263	GERD	HC	Prox	Prolif Basal	-0.007	0.067	0.086	-0.019	0.00329	1
CD99L2	GERD	HC	Prox	Prolif Basal	-0.004	0.02	0.031	-0.011	0.00329	1
ACOT4	GERD	HC	Prox	Prolif Basal	-0.006	0.045	0.061	-0.016	0.0033	1
ZBTB49	GERD	HC	Prox	Prolif Basal	-0.004	0.017	0.027	-0.01	0.00331	1
DHX8	GERD	HC	Prox	Prolif Basal	-0.004	0.159	0.193	-0.034	0.00332	1
TERF2	GERD	HC	Prox	Prolif Basal	-0.004	0.152	0.185	-0.033	0.00332	1
MRRF	GERD	HC	Prox	Prolif Basal	-0.01	0.226	0.268	-0.042	0.00332	1
NPM3	GERD	HC	Prox	Prolif Basal	-0.014	0.353	0.412	-0.059	0.00332	1
TLR3	GERD	HC	Prox	Prolif Basal	-0.005	0.158	0.191	-0.033	0.00334	1
IQCG	GERD	HC	Prox	Prolif Basal	-0.005	0.062	0.081	-0.019	0.00334	1
AL356599.1	GERD	HC	Prox	Prolif Basal	-0.009	0.038	0.052	-0.014	0.00334	1
POGLUT3	GERD	HC	Prox	Prolif Basal	-0.013	0.147	0.175	-0.028	0.00334	1
NR4A2	GERD	HC	Prox	Prolif Basal	0.035	0.203	0.184	0.019	0.00336	1
HOXB3	GERD	HC	Prox	Prolif Basal	0.016	0.103	0.084	0.019	0.00336	1
VMAC	GERD	HC	Prox	Prolif Basal	-0.005	0.053	0.07	-0.017	0.00336	1
GMFB	GERD	HC	Prox	Prolif Basal	-0.013	0.236	0.275	-0.039	0.00336	1
FBXL20	GERD	HC	Prox	Prolif Basal	-0.008	0.064	0.083	-0.019	0.00336	1
ATP5PD	GERD	HC	Prox	Prolif Basal	-0.014	0.923	0.92	0.003	0.00338	1
DFFB	GERD	HC	Prox	Prolif Basal	-0.007	0.031	0.044	-0.013	0.00338	1
HSPA14.1	GERD	HC	Prox	Prolif Basal	-0.009	0.251	0.296	-0.045	0.00338	1
SOCS1	GERD	HC	Prox	Prolif Basal	-0.001	0.101	0.125	-0.024	0.00341	1
TMEM14B	GERD	HC	Prox	Prolif Basal	-0.03	0.728	0.779	-0.051	0.00341	1
BCO2	GERD	HC	Prox	Prolif Basal	-0.006	0.019	0.03	-0.011	0.00342	1
ZFYVE26	GERD	HC	Prox	Prolif Basal	-0.005	0.025	0.037	-0.012	0.00342	1
CALU	GERD	HC	Prox	Prolif Basal	-0.015	0.297	0.349	-0.052	0.00342	1
NCMAP-DT	GERD	HC	Prox	Prolif Basal	-0.003	0.011	0.02	-0.009	0.00343	1
GALC	GERD	HC	Prox	Prolif Basal	-0.006	0.031	0.043	-0.012	0.00343	1
MED1	GERD	HC	Prox	Prolif Basal	-0.01	0.144	0.172	-0.028	0.00344	1
CTR9	GERD	HC	Prox	Prolif Basal	-0.014	0.293	0.34	-0.047	0.00344	1
ASPM	GERD	HC	Prox	Prolif Basal	0.063	0.363	0.347	0.016	0.00345	1
CCNJ	GERD	HC	Prox	Prolif Basal	-0.006	0.018	0.028	-0.01	0.00345	1
CRNDE	GERD	HC	Prox	Prolif Basal	-0.03	0.688	0.75	-0.062	0.00345	1
RRBP1	GERD	HC	Prox	Prolif Basal	0.042	0.366	0.366	0	0.00345	1
MYO3A	GERD	HC	Prox	Prolif Basal	-0.007	0.091	0.114	-0.023	0.00346	1
APEH	GERD	HC	Prox	Prolif Basal	-0.011	0.255	0.3	-0.045	0.00346	1
AL731702.1	GERD	HC	Prox	Prolif Basal	-0.004	0.014	0.023	-0.009	0.00347	1
TPRA1	GERD	HC	Prox	Prolif Basal	-0.006	0.122	0.149	-0.027	0.00348	1
BTAF1	GERD	HC	Prox	Prolif Basal	-0.008	0.087	0.108	-0.021	0.00348	1
CTDP1	GERD	HC	Prox	Prolif Basal	-0.006	0.039	0.053	-0.014	0.00348	1
ARHGAP23	GERD	HC	Prox	Prolif Basal	-0.008	0.168	0.2	-0.032	0.00348	1
AC092428.1	GERD	HC	Prox	Prolif Basal	-0.006	0.011	0.018	-0.007	0.00349	1
AC092040.1	GERD	HC	Prox	Prolif Basal	-0.008	0.032	0.045	-0.013	0.0035	1
GGACT	GERD	HC	Prox	Prolif Basal	-0.006	0.043	0.058	-0.015	0.0035	1
MEX3C	GERD	HC	Prox	Prolif Basal	-0.007	0.086	0.108	-0.022	0.00351	1
RGPD5	GERD	HC	Prox	Prolif Basal	-0.007	0.018	0.028	-0.01	0.00351	1
GPAM	GERD	HC	Prox	Prolif Basal	-0.007	0.056	0.072	-0.016	0.00351	1
ZBTB11-AS1	GERD	HC	Prox	Prolif Basal	-0.006	0.034	0.047	-0.013	0.00352	1
C8orf88	GERD	HC	Prox	Prolif Basal	0.023	0.068	0.054	0.014	0.00352	1
TMEM98	GERD	HC	Prox	Prolif Basal	-0.009	0.342	0.405	-0.063	0.00352	1
LRSAM1	GERD	HC	Prox	Prolif Basal	-0.007	0.04	0.054	-0.014	0.00354	1
OCRL	GERD	HC	Prox	Prolif Basal	-0.006	0.049	0.065	-0.016	0.00354	1
PRMT5	GERD	HC	Prox	Prolif Basal	-0.006	0.187	0.224	-0.037	0.00356	1
AF064858.1	GERD	HC	Prox	Prolif Basal	-0.004	0.013	0.022	-0.009	0.00356	1
ZNF443	GERD	HC	Prox	Prolif Basal	-0.006	0.024	0.035	-0.011	0.00356	1
ELAVL1	GERD	HC	Prox	Prolif Basal	-0.021	0.378	0.435	-0.057	0.00357	1
HGH1	GERD	HC	Prox	Prolif Basal	-0.004	0.071	0.091	-0.02	0.00358	1
ALKBH6	GERD	HC	Prox	Prolif Basal	-0.005	0.052	0.069	-0.017	0.00358	1
TP53INP2	GERD	HC	Prox	Prolif Basal	-0.003	0.017	0.027	-0.01	0.00359	1
AXIN1	GERD	HC	Prox	Prolif Basal	-0.004	0.061	0.079	-0.018	0.00359	1
SOX5	GERD	HC	Prox	Prolif Basal	-0.005	0.016	0.026	-0.01	0.0036	1
EXOSC10	GERD	HC	Prox	Prolif Basal	-0.005	0.225	0.269	-0.044	0.0036	1
LY6G5B	GERD	HC	Prox	Prolif Basal	-0.005	0.022	0.032	-0.01	0.00361	1
PIGB	GERD	HC	Prox	Prolif Basal	-0.009	0.047	0.062	-0.015	0.00361	1
TCF25	GERD	HC	Prox	Prolif Basal	0.029	0.692	0.709	-0.017	0.00361	1
TRIP11	GERD	HC	Prox	Prolif Basal	-0.022	0.436	0.498	-0.062	0.00361	1
DNAJC2	GERD	HC	Prox	Prolif Basal	-0.013	0.367	0.429	-0.062	0.00362	1
OAF	GERD	HC	Prox	Prolif Basal	-0.004	0.087	0.109	-0.022	0.00362	1
COPRS	GERD	HC	Prox	Prolif Basal	-0.017	0.451	0.522	-0.071	0.00363	1
COL6A1	GERD	HC	Prox	Prolif Basal	-0.007	0.027	0.039	-0.012	0.00363	1
EEPD1	GERD	HC	Prox	Prolif Basal	-0.006	0.015	0.024	-0.009	0.00363	1
KLHL18	GERD	HC	Prox	Prolif Basal	-0.004	0.063	0.081	-0.018	0.00363	1
CKS1B	GERD	HC	Prox	Prolif Basal	-0.036	0.783	0.838	-0.055	0.00364	1
MTMR1	GERD	HC	Prox	Prolif Basal	-0.007	0.105	0.129	-0.024	0.00364	1
TEAD3	GERD	HC	Prox	Prolif Basal	-0.005	0.056	0.073	-0.017	0.00364	1
AL035530.2	GERD	HC	Prox	Prolif Basal	-0.004	0.019	0.03	-0.011	0.00364	1
ASAH2B	GERD	HC	Prox	Prolif Basal	-0.004	0.011	0.018	-0.007	0.00365	1
HPGD	GERD	HC	Prox	Prolif Basal	-0.015	0.261	0.303	-0.042	0.00365	1
TOLLIP	GERD	HC	Prox	Prolif Basal	-0.011	0.267	0.316	-0.049	0.00366	1
KIF27	GERD	HC	Prox	Prolif Basal	-0.006	0.05	0.066	-0.016	0.00366	1
ANKRD26	GERD	HC	Prox	Prolif Basal	-0.009	0.238	0.281	-0.043	0.00367	1
PDK3	GERD	HC	Prox	Prolif Basal	-0.008	0.1	0.122	-0.022	0.00368	1
GIGYF1	GERD	HC	Prox	Prolif Basal	-0.013	0.108	0.131	-0.023	0.00368	1
SELENON	GERD	HC	Prox	Prolif Basal	-0.001	0.137	0.168	-0.031	0.00368	1
ENTPD4	GERD	HC	Prox	Prolif Basal	-0.011	0.083	0.103	-0.02	0.00369	1
POMC	GERD	HC	Prox	Prolif Basal	-0.004	0.037	0.051	-0.014	0.00371	1
MARS	GERD	HC	Prox	Prolif Basal	-0.008	0.118	0.143	-0.025	0.00371	1
C5orf38	GERD	HC	Prox	Prolif Basal	0.042	0.241	0.228	0.013	0.00374	1
ZNF226	GERD	HC	Prox	Prolif Basal	-0.006	0.118	0.144	-0.026	0.00376	1
RPP40	GERD	HC	Prox	Prolif Basal	-0.009	0.19	0.225	-0.035	0.00376	1
CCDC112	GERD	HC	Prox	Prolif Basal	-0.007	0.161	0.192	-0.031	0.00378	1
LAMP2	GERD	HC	Prox	Prolif Basal	-0.02	0.405	0.469	-0.064	0.00378	1
TPM1	GERD	HC	Prox	Prolif Basal	-0.001	0.202	0.244	-0.042	0.00379	1
ZNF799	GERD	HC	Prox	Prolif Basal	-0.005	0.031	0.044	-0.013	0.00379	1
IQCN	GERD	HC	Prox	Prolif Basal	0.011	0.03	0.02	0.01	0.0038	1
ZNF100	GERD	HC	Prox	Prolif Basal	-0.003	0.084	0.105	-0.021	0.00381	1
PTRH2	GERD	HC	Prox	Prolif Basal	-0.008	0.212	0.251	-0.039	0.00381	1
NKIRAS2	GERD	HC	Prox	Prolif Basal	-0.003	0.124	0.152	-0.028	0.00381	1
FLCN	GERD	HC	Prox	Prolif Basal	-0.008	0.055	0.072	-0.017	0.00381	1
MTHFD2	GERD	HC	Prox	Prolif Basal	-0.007	0.183	0.218	-0.035	0.00382	1
RNF138	GERD	HC	Prox	Prolif Basal	-0.013	0.136	0.161	-0.025	0.00383	1
RAD18	GERD	HC	Prox	Prolif Basal	-0.007	0.183	0.218	-0.035	0.00383	1
ETV4	GERD	HC	Prox	Prolif Basal	0.008	0.036	0.025	0.011	0.00383	1
IL17RA	GERD	HC	Prox	Prolif Basal	-0.007	0.058	0.075	-0.017	0.00383	1
TACO1	GERD	HC	Prox	Prolif Basal	-0.009	0.202	0.24	-0.038	0.00383	1
AMDHD2	GERD	HC	Prox	Prolif Basal	-0.004	0.063	0.081	-0.018	0.00384	1
CEBPA	GERD	HC	Prox	Prolif Basal	0.043	0.237	0.228	0.009	0.00384	1
NAF1	GERD	HC	Prox	Prolif Basal	-0.01	0.131	0.157	-0.026	0.00386	1
AL354707.1	GERD	HC	Prox	Prolif Basal	0.01	0.027	0.017	0.01	0.00386	1
MED7	GERD	HC	Prox	Prolif Basal	-0.011	0.148	0.176	-0.028	0.00387	1
C16orf72	GERD	HC	Prox	Prolif Basal	-0.007	0.148	0.177	-0.029	0.00387	1
HEIH	GERD	HC	Prox	Prolif Basal	-0.001	0.171	0.207	-0.036	0.00387	1
SCOC-AS1	GERD	HC	Prox	Prolif Basal	-0.003	0.023	0.034	-0.011	0.00388	1
RNASEH2B	GERD	HC	Prox	Prolif Basal	-0.026	0.497	0.557	-0.06	0.00388	1
MRTFA	GERD	HC	Prox	Prolif Basal	-0.006	0.041	0.055	-0.014	0.0039	1
CENPO	GERD	HC	Prox	Prolif Basal	-0.007	0.067	0.085	-0.018	0.0039	1
CDK12	GERD	HC	Prox	Prolif Basal	-0.015	0.295	0.344	-0.049	0.00392	1
BCLAF1	GERD	HC	Prox	Prolif Basal	-0.032	0.585	0.652	-0.067	0.00392	1
CAPN14	GERD	HC	Prox	Prolif Basal	-0.004	0.011	0.019	-0.008	0.00393	1
C2CD4D	GERD	HC	Prox	Prolif Basal	-0.003	0.012	0.02	-0.008	0.00395	1
RGS19	GERD	HC	Prox	Prolif Basal	-0.004	0.082	0.104	-0.022	0.00396	1
ARL2BP	GERD	HC	Prox	Prolif Basal	-0.013	0.303	0.354	-0.051	0.00396	1
KIAA1586	GERD	HC	Prox	Prolif Basal	-0.003	0.165	0.198	-0.033	0.00397	1
NUP214	GERD	HC	Prox	Prolif Basal	-0.009	0.175	0.207	-0.032	0.00397	1
TOR1B	GERD	HC	Prox	Prolif Basal	-0.006	0.045	0.06	-0.015	0.004	1
TXNDC9	GERD	HC	Prox	Prolif Basal	-0.02	0.378	0.433	-0.055	0.004	1
FN3K	GERD	HC	Prox	Prolif Basal	-0.003	0.018	0.028	-0.01	0.004	1
NFASC	GERD	HC	Prox	Prolif Basal	-0.005	0.03	0.042	-0.012	0.00401	1
CUEDC1	GERD	HC	Prox	Prolif Basal	-0.006	0.058	0.076	-0.018	0.00402	1
IGSF9	GERD	HC	Prox	Prolif Basal	-0.004	0.135	0.163	-0.028	0.00403	1
ZNF778	GERD	HC	Prox	Prolif Basal	-0.004	0.011	0.019	-0.008	0.00404	1
GTF2F2	GERD	HC	Prox	Prolif Basal	-0.021	0.511	0.589	-0.078	0.00404	1
CLCN3	GERD	HC	Prox	Prolif Basal	-0.01	0.24	0.281	-0.041	0.00405	1
MARVELD3	GERD	HC	Prox	Prolif Basal	-0.008	0.173	0.207	-0.034	0.00407	1
TNFSF12	GERD	HC	Prox	Prolif Basal	-0.004	0.015	0.024	-0.009	0.00408	1
DTX2	GERD	HC	Prox	Prolif Basal	-0.005	0.226	0.27	-0.044	0.00411	1
ERICH2	GERD	HC	Prox	Prolif Basal	-0.004	0.012	0.021	-0.009	0.00411	1
LIPT2	GERD	HC	Prox	Prolif Basal	-0.005	0.065	0.083	-0.018	0.00411	1
FAM241B	GERD	HC	Prox	Prolif Basal	-0.004	0.108	0.133	-0.025	0.00412	1
ATP2A1-AS1	GERD	HC	Prox	Prolif Basal	-0.003	0.03	0.043	-0.013	0.00412	1
ZBTB44	GERD	HC	Prox	Prolif Basal	-0.024	0.331	0.374	-0.043	0.00413	1
RTN4R	GERD	HC	Prox	Prolif Basal	-0.006	0.047	0.062	-0.015	0.00414	1
INTS7	GERD	HC	Prox	Prolif Basal	-0.006	0.088	0.109	-0.021	0.00414	1
ZFP28	GERD	HC	Prox	Prolif Basal	-0.005	0.014	0.023	-0.009	0.00415	1
AL118558.3	GERD	HC	Prox	Prolif Basal	-0.004	0.014	0.023	-0.009	0.00415	1
BPNT1	GERD	HC	Prox	Prolif Basal	-0.006	0.095	0.117	-0.022	0.00416	1
TSPYL2	GERD	HC	Prox	Prolif Basal	-0.007	0.07	0.089	-0.019	0.00416	1
SOX13	GERD	HC	Prox	Prolif Basal	-0.004	0.041	0.055	-0.014	0.00416	1
BAMBI	GERD	HC	Prox	Prolif Basal	-0.005	0.023	0.034	-0.011	0.00418	1
ITGA2	GERD	HC	Prox	Prolif Basal	-0.026	0.397	0.446	-0.049	0.00418	1
ABHD17B	GERD	HC	Prox	Prolif Basal	-0.009	0.088	0.109	-0.021	0.00418	1
TLE3	GERD	HC	Prox	Prolif Basal	-0.013	0.174	0.205	-0.031	0.00418	1
UNC119B	GERD	HC	Prox	Prolif Basal	-0.005	0.064	0.082	-0.018	0.00419	1
TEPSIN	GERD	HC	Prox	Prolif Basal	-0.005	0.05	0.066	-0.016	0.0042	1
PUS10	GERD	HC	Prox	Prolif Basal	-0.004	0.074	0.094	-0.02	0.0042	1
CLCN5	GERD	HC	Prox	Prolif Basal	-0.007	0.035	0.048	-0.013	0.0042	1
CD46	GERD	HC	Prox	Prolif Basal	-0.03	0.555	0.628	-0.073	0.00421	1
SMARCD3	GERD	HC	Prox	Prolif Basal	0.018	0.05	0.038	0.012	0.00422	1
ERN1	GERD	HC	Prox	Prolif Basal	-0.008	0.065	0.083	-0.018	0.00422	1
AL050403.2	GERD	HC	Prox	Prolif Basal	-0.002	0.011	0.019	-0.008	0.00422	1
AC060780.1	GERD	HC	Prox	Prolif Basal	-0.003	0.079	0.1	-0.021	0.00423	1
ESCO1	GERD	HC	Prox	Prolif Basal	-0.009	0.222	0.262	-0.04	0.00423	1
ATG4A	GERD	HC	Prox	Prolif Basal	-0.006	0.044	0.059	-0.015	0.00424	1
TMPRSS11E	GERD	HC	Prox	Prolif Basal	-0.002	0.035	0.049	-0.014	0.00425	1
WBP1	GERD	HC	Prox	Prolif Basal	-0.003	0.183	0.22	-0.037	0.00425	1
YES1	GERD	HC	Prox	Prolif Basal	-0.018	0.354	0.408	-0.054	0.00426	1
KLHL5	GERD	HC	Prox	Prolif Basal	-0.01	0.148	0.177	-0.029	0.00426	1
APTX	GERD	HC	Prox	Prolif Basal	-0.01	0.276	0.326	-0.05	0.00427	1
BRD1	GERD	HC	Prox	Prolif Basal	0.037	0.208	0.194	0.014	0.00428	1
DBF4	GERD	HC	Prox	Prolif Basal	-0.016	0.337	0.387	-0.05	0.00428	1
AAR2	GERD	HC	Prox	Prolif Basal	-0.005	0.063	0.081	-0.018	0.00429	1
TTYH3	GERD	HC	Prox	Prolif Basal	-0.005	0.019	0.029	-0.01	0.0043	1
INO80	GERD	HC	Prox	Prolif Basal	-0.004	0.209	0.25	-0.041	0.00431	1
ABRACL	GERD	HC	Prox	Prolif Basal	-0.032	0.735	0.791	-0.056	0.00431	1
MAP1S	GERD	HC	Prox	Prolif Basal	-0.004	0.066	0.084	-0.018	0.00432	1
ATXN7L3	GERD	HC	Prox	Prolif Basal	-0.004	0.09	0.113	-0.023	0.00433	1
ATXN7L3B	GERD	HC	Prox	Prolif Basal	-0.018	0.379	0.433	-0.054	0.00433	1
MRPL43	GERD	HC	Prox	Prolif Basal	-0.031	0.595	0.671	-0.076	0.00433	1
TMEM44-AS1	GERD	HC	Prox	Prolif Basal	-0.007	0.053	0.069	-0.016	0.00435	1
TTLL3	GERD	HC	Prox	Prolif Basal	-0.007	0.045	0.06	-0.015	0.00435	1
AL662844.4	GERD	HC	Prox	Prolif Basal	-0.002	0.015	0.024	-0.009	0.00435	1
BRF2	GERD	HC	Prox	Prolif Basal	-0.002	0.089	0.111	-0.022	0.00435	1
SFTPD	GERD	HC	Prox	Prolif Basal	-0.005	0.023	0.034	-0.011	0.00436	1
CDK2	GERD	HC	Prox	Prolif Basal	-0.005	0.156	0.188	-0.032	0.00437	1
OXLD1	GERD	HC	Prox	Prolif Basal	-0.012	0.298	0.349	-0.051	0.00438	1
MAOA	GERD	HC	Prox	Prolif Basal	-0.019	0.447	0.515	-0.068	0.00438	1
RAI1	GERD	HC	Prox	Prolif Basal	-0.005	0.078	0.098	-0.02	0.00438	1
CASP4	GERD	HC	Prox	Prolif Basal	-0.019	0.424	0.485	-0.061	0.00439	1
KCNJ2	GERD	HC	Prox	Prolif Basal	-0.008	0.096	0.117	-0.021	0.00439	1
FBXL6	GERD	HC	Prox	Prolif Basal	-0.002	0.129	0.158	-0.029	0.0044	1
E2F6	GERD	HC	Prox	Prolif Basal	-0.006	0.086	0.107	-0.021	0.00441	1
EZH1	GERD	HC	Prox	Prolif Basal	-0.003	0.107	0.131	-0.024	0.00441	1
C1orf159	GERD	HC	Prox	Prolif Basal	-0.003	0.032	0.045	-0.013	0.00443	1
SLC22A23	GERD	HC	Prox	Prolif Basal	-0.005	0.099	0.122	-0.023	0.00443	1
R3HDM2	GERD	HC	Prox	Prolif Basal	-0.012	0.332	0.388	-0.056	0.00444	1
ZNF131	GERD	HC	Prox	Prolif Basal	-0.011	0.32	0.374	-0.054	0.00444	1
PAICS	GERD	HC	Prox	Prolif Basal	-0.033	0.661	0.724	-0.063	0.00446	1
ZNF197	GERD	HC	Prox	Prolif Basal	-0.008	0.076	0.095	-0.019	0.00446	1
DGUOK	GERD	HC	Prox	Prolif Basal	-0.026	0.573	0.641	-0.068	0.00448	1
NR6A1	GERD	HC	Prox	Prolif Basal	-0.01	0.032	0.044	-0.012	0.00449	1
SNHG18	GERD	HC	Prox	Prolif Basal	-0.001	0.178	0.215	-0.037	0.00449	1
PCSK4	GERD	HC	Prox	Prolif Basal	-0.004	0.012	0.02	-0.008	0.0045	1
TMEM51	GERD	HC	Prox	Prolif Basal	-0.005	0.055	0.071	-0.016	0.0045	1
VDAC1	GERD	HC	Prox	Prolif Basal	-0.024	0.894	0.914	-0.02	0.00451	1
SLC4A11	GERD	HC	Prox	Prolif Basal	-0.007	0.043	0.058	-0.015	0.00452	1
RAB11FIP2	GERD	HC	Prox	Prolif Basal	-0.008	0.109	0.133	-0.024	0.00453	1
BORCS6	GERD	HC	Prox	Prolif Basal	-0.005	0.102	0.125	-0.023	0.00453	1
SAP130	GERD	HC	Prox	Prolif Basal	-0.006	0.063	0.08	-0.017	0.00454	1
OAS1	GERD	HC	Prox	Prolif Basal	0	0.147	0.179	-0.032	0.00454	1
AKAP10	GERD	HC	Prox	Prolif Basal	-0.007	0.092	0.114	-0.022	0.00455	1
DRAM1	GERD	HC	Prox	Prolif Basal	-0.006	0.069	0.088	-0.019	0.00459	1
ST3GAL6	GERD	HC	Prox	Prolif Basal	-0.006	0.027	0.038	-0.011	0.00459	1
ELOVL6	GERD	HC	Prox	Prolif Basal	-0.005	0.145	0.175	-0.03	0.0046	1
MET	GERD	HC	Prox	Prolif Basal	-0.005	0.054	0.071	-0.017	0.0046	1
ETV1	GERD	HC	Prox	Prolif Basal	0.006	0.022	0.013	0.009	0.00461	1
GGT6	GERD	HC	Prox	Prolif Basal	-0.005	0.086	0.107	-0.021	0.00461	1
EID3	GERD	HC	Prox	Prolif Basal	-0.004	0.022	0.032	-0.01	0.00461	1
AL359643.3	GERD	HC	Prox	Prolif Basal	-0.006	0.027	0.038	-0.011	0.00462	1
BCAP31	GERD	HC	Prox	Prolif Basal	-0.031	0.743	0.803	-0.06	0.00462	1
PARP4	GERD	HC	Prox	Prolif Basal	-0.012	0.255	0.297	-0.042	0.00466	1
ARIH1	GERD	HC	Prox	Prolif Basal	-0.012	0.227	0.265	-0.038	0.00466	1
USP32	GERD	HC	Prox	Prolif Basal	-0.007	0.052	0.067	-0.015	0.00467	1
PTPN18	GERD	HC	Prox	Prolif Basal	-0.005	0.151	0.181	-0.03	0.00467	1
FAM120A	GERD	HC	Prox	Prolif Basal	-0.022	0.426	0.488	-0.062	0.00468	1
AC008764.8	GERD	HC	Prox	Prolif Basal	-0.004	0.012	0.02	-0.008	0.00468	1
PDZD8	GERD	HC	Prox	Prolif Basal	-0.014	0.163	0.191	-0.028	0.00468	1
AMN1	GERD	HC	Prox	Prolif Basal	-0.006	0.05	0.066	-0.016	0.00469	1
BANP	GERD	HC	Prox	Prolif Basal	-0.001	0.098	0.121	-0.023	0.0047	1
FURIN	GERD	HC	Prox	Prolif Basal	-0.004	0.054	0.07	-0.016	0.0047	1
ABL1	GERD	HC	Prox	Prolif Basal	-0.004	0.065	0.083	-0.018	0.00471	1
SF3A2	GERD	HC	Prox	Prolif Basal	-0.005	0.283	0.335	-0.052	0.00471	1
VASP	GERD	HC	Prox	Prolif Basal	-0.018	0.377	0.436	-0.059	0.00471	1
NOTCH2NLA	GERD	HC	Prox	Prolif Basal	-0.006	0.019	0.028	-0.009	0.00472	1
DTD1	GERD	HC	Prox	Prolif Basal	-0.012	0.344	0.401	-0.057	0.00472	1
RCOR1	GERD	HC	Prox	Prolif Basal	0.041	0.283	0.28	0.003	0.00474	1
ISCU	GERD	HC	Prox	Prolif Basal	-0.028	0.634	0.71	-0.076	0.00475	1
PPIL6	GERD	HC	Prox	Prolif Basal	-0.004	0.026	0.038	-0.012	0.00475	1
AC011346.1	GERD	HC	Prox	Prolif Basal	-0.004	0.013	0.022	-0.009	0.00477	1
ICA1	GERD	HC	Prox	Prolif Basal	0.022	0.088	0.073	0.015	0.00477	1
ZNF148	GERD	HC	Prox	Prolif Basal	-0.02	0.366	0.423	-0.057	0.00477	1
SEPSECS-AS1	GERD	HC	Prox	Prolif Basal	-0.004	0.034	0.047	-0.013	0.00477	1
TPT1	GERD	HC	Prox	Prolif Basal	0.003	1	1	0	0.00477	1
CYB5R3	GERD	HC	Prox	Prolif Basal	-0.018	0.411	0.475	-0.064	0.00478	1
AL050341.2	GERD	HC	Prox	Prolif Basal	-0.005	0.042	0.056	-0.014	0.00478	1
SLC6A11	GERD	HC	Prox	Prolif Basal	-0.005	0.051	0.066	-0.015	0.00479	1
MYLIP	GERD	HC	Prox	Prolif Basal	-0.013	0.255	0.297	-0.042	0.00479	1
PHF12	GERD	HC	Prox	Prolif Basal	-0.007	0.099	0.121	-0.022	0.0048	1
SENP3	GERD	HC	Prox	Prolif Basal	-0.003	0.026	0.037	-0.011	0.00483	1
FAAP100	GERD	HC	Prox	Prolif Basal	-0.006	0.062	0.079	-0.017	0.00484	1
SRSF3	GERD	HC	Prox	Prolif Basal	-0.026	0.95	0.967	-0.017	0.00485	1
USP3	GERD	HC	Prox	Prolif Basal	-0.008	0.219	0.257	-0.038	0.00486	1
TUBE1	GERD	HC	Prox	Prolif Basal	-0.005	0.105	0.128	-0.023	0.00487	1
CLTA	GERD	HC	Prox	Prolif Basal	0.012	0.94	0.948	-0.008	0.00487	1
AGBL3	GERD	HC	Prox	Prolif Basal	-0.005	0.017	0.026	-0.009	0.00487	1
DHCR24	GERD	HC	Prox	Prolif Basal	0.032	0.567	0.591	-0.024	0.00487	1
ZNF503-AS2	GERD	HC	Prox	Prolif Basal	-0.004	0.103	0.127	-0.024	0.00487	1
UFSP1	GERD	HC	Prox	Prolif Basal	-0.003	0.013	0.022	-0.009	0.00489	1
GSE1	GERD	HC	Prox	Prolif Basal	-0.008	0.084	0.104	-0.02	0.00489	1
TRIM34	GERD	HC	Prox	Prolif Basal	-0.006	0.068	0.086	-0.018	0.0049	1
DGKQ	GERD	HC	Prox	Prolif Basal	-0.006	0.024	0.034	-0.01	0.0049	1
ZNF160	GERD	HC	Prox	Prolif Basal	-0.006	0.077	0.097	-0.02	0.00494	1
U62317.1	GERD	HC	Prox	Prolif Basal	0.007	0.019	0.012	0.007	0.00495	1
ZNF672	GERD	HC	Prox	Prolif Basal	-0.005	0.093	0.115	-0.022	0.00495	1
ZSCAN29	GERD	HC	Prox	Prolif Basal	-0.009	0.04	0.054	-0.014	0.00496	1
RBMXL1	GERD	HC	Prox	Prolif Basal	-0.013	0.212	0.247	-0.035	0.00496	1
CCDC171	GERD	HC	Prox	Prolif Basal	-0.006	0.091	0.112	-0.021	0.00496	1
SNX19	GERD	HC	Prox	Prolif Basal	-0.007	0.06	0.077	-0.017	0.00497	1
SNRNP200	GERD	HC	Prox	Prolif Basal	-0.014	0.345	0.401	-0.056	0.00498	1
ZNF175	GERD	HC	Prox	Prolif Basal	-0.004	0.019	0.028	-0.009	0.00498	1
FAM117B	GERD	HC	Prox	Prolif Basal	-0.007	0.074	0.093	-0.019	0.00498	1
CDC20	GERD	HC	Prox	Prolif Basal	0.04	0.287	0.263	0.024	0.00498	1
CAPZA2	GERD	HC	Prox	Prolif Basal	-0.025	0.482	0.561	-0.079	0.00501	1
CCSER2	GERD	HC	Prox	Prolif Basal	-0.01	0.247	0.289	-0.042	0.00502	1
SUMO3	GERD	HC	Prox	Prolif Basal	-0.028	0.528	0.599	-0.071	0.00503	1
GBA2	GERD	HC	Prox	Prolif Basal	-0.006	0.042	0.055	-0.013	0.00504	1
CORO7	GERD	HC	Prox	Prolif Basal	-0.004	0.032	0.045	-0.013	0.00504	1
NBPF9	GERD	HC	Prox	Prolif Basal	-0.005	0.021	0.031	-0.01	0.00505	1
MAN2A1	GERD	HC	Prox	Prolif Basal	-0.006	0.157	0.187	-0.03	0.00505	1
Z99127.4	GERD	HC	Prox	Prolif Basal	-0.005	0.033	0.046	-0.013	0.00506	1
SMIM20	GERD	HC	Prox	Prolif Basal	-0.012	0.342	0.4	-0.058	0.00506	1
PRR11	GERD	HC	Prox	Prolif Basal	0.029	0.183	0.164	0.019	0.00506	1
THAP1	GERD	HC	Prox	Prolif Basal	-0.001	0.159	0.191	-0.032	0.00506	1
AL589843.1	GERD	HC	Prox	Prolif Basal	-0.004	0.011	0.018	-0.007	0.00507	1
YJU2	GERD	HC	Prox	Prolif Basal	-0.002	0.169	0.203	-0.034	0.00508	1
SLC25A15	GERD	HC	Prox	Prolif Basal	-0.007	0.039	0.052	-0.013	0.00508	1
ANKRD40	GERD	HC	Prox	Prolif Basal	-0.006	0.117	0.142	-0.025	0.00508	1
MDFIC	GERD	HC	Prox	Prolif Basal	-0.003	0.143	0.172	-0.029	0.00508	1
ZC3HC1	GERD	HC	Prox	Prolif Basal	-0.005	0.074	0.093	-0.019	0.00511	1
RIOX1	GERD	HC	Prox	Prolif Basal	-0.005	0.044	0.058	-0.014	0.00512	1
TRAPPC11	GERD	HC	Prox	Prolif Basal	-0.007	0.112	0.136	-0.024	0.00512	1
POLR1A	GERD	HC	Prox	Prolif Basal	-0.007	0.08	0.1	-0.02	0.00512	1
SUMO4	GERD	HC	Prox	Prolif Basal	-0.005	0.016	0.024	-0.008	0.00514	1
AC010883.3	GERD	HC	Prox	Prolif Basal	-0.005	0.017	0.027	-0.01	0.00514	1
HECTD3	GERD	HC	Prox	Prolif Basal	-0.003	0.047	0.062	-0.015	0.00516	1
POC1B-AS1	GERD	HC	Prox	Prolif Basal	-0.008	0.03	0.042	-0.012	0.00517	1
MAP4K2	GERD	HC	Prox	Prolif Basal	-0.005	0.023	0.034	-0.011	0.00517	1
QARS	GERD	HC	Prox	Prolif Basal	-0.02	0.447	0.51	-0.063	0.00519	1
SLC25A33	GERD	HC	Prox	Prolif Basal	-0.006	0.131	0.158	-0.027	0.00519	1
ZNF528-AS1	GERD	HC	Prox	Prolif Basal	-0.003	0.018	0.028	-0.01	0.00519	1
NAIF1	GERD	HC	Prox	Prolif Basal	-0.005	0.028	0.04	-0.012	0.0052	1
DPP8	GERD	HC	Prox	Prolif Basal	-0.01	0.152	0.179	-0.027	0.0052	1
AC129507.1	GERD	HC	Prox	Prolif Basal	0.011	0.034	0.023	0.011	0.00522	1
UPF2	GERD	HC	Prox	Prolif Basal	-0.009	0.343	0.404	-0.061	0.00522	1
PRR5L	GERD	HC	Prox	Prolif Basal	-0.004	0.014	0.022	-0.008	0.00525	1
CPEB4	GERD	HC	Prox	Prolif Basal	-0.008	0.096	0.117	-0.021	0.00525	1
NEFL	GERD	HC	Prox	Prolif Basal	0.014	0.048	0.036	0.012	0.00526	1
NUP133	GERD	HC	Prox	Prolif Basal	-0.008	0.12	0.146	-0.026	0.00526	1
TTLL4	GERD	HC	Prox	Prolif Basal	-0.004	0.046	0.06	-0.014	0.00526	1
OSBPL9	GERD	HC	Prox	Prolif Basal	-0.003	0.196	0.235	-0.039	0.00528	1
TCEAL1	GERD	HC	Prox	Prolif Basal	-0.008	0.176	0.208	-0.032	0.00528	1
DHX33	GERD	HC	Prox	Prolif Basal	-0.009	0.12	0.144	-0.024	0.00528	1
PPP1R10	GERD	HC	Prox	Prolif Basal	-0.02	0.447	0.508	-0.061	0.00529	1
LMNA	GERD	HC	Prox	Prolif Basal	-0.03	0.929	0.951	-0.022	0.0053	1
SETD6	GERD	HC	Prox	Prolif Basal	-0.006	0.096	0.118	-0.022	0.00531	1
MORN4	GERD	HC	Prox	Prolif Basal	-0.003	0.015	0.024	-0.009	0.00532	1
TSPAN7	GERD	HC	Prox	Prolif Basal	-0.005	0.105	0.129	-0.024	0.00532	1
DCAF1	GERD	HC	Prox	Prolif Basal	-0.009	0.108	0.13	-0.022	0.00533	1
GRPEL2	GERD	HC	Prox	Prolif Basal	-0.005	0.071	0.089	-0.018	0.00533	1
SVBP	GERD	HC	Prox	Prolif Basal	-0.007	0.253	0.298	-0.045	0.00535	1
CALCOCO2	GERD	HC	Prox	Prolif Basal	-0.018	0.41	0.471	-0.061	0.00536	1
FBXO2	GERD	HC	Prox	Prolif Basal	0.038	0.196	0.18	0.016	0.00536	1
ZNF117	GERD	HC	Prox	Prolif Basal	-0.006	0.027	0.038	-0.011	0.00536	1
OTUD7B	GERD	HC	Prox	Prolif Basal	-0.008	0.096	0.117	-0.021	0.00537	1
CCDC59	GERD	HC	Prox	Prolif Basal	0.032	0.533	0.552	-0.019	0.00539	1
ARPIN	GERD	HC	Prox	Prolif Basal	-0.008	0.135	0.161	-0.026	0.00539	1
ECD	GERD	HC	Prox	Prolif Basal	-0.005	0.138	0.165	-0.027	0.00539	1
GVQW3	GERD	HC	Prox	Prolif Basal	-0.004	0.013	0.021	-0.008	0.00539	1
ATN1	GERD	HC	Prox	Prolif Basal	-0.006	0.204	0.241	-0.037	0.00542	1
RSBN1	GERD	HC	Prox	Prolif Basal	-0.004	0.24	0.285	-0.045	0.00542	1
DDX23	GERD	HC	Prox	Prolif Basal	-0.006	0.23	0.272	-0.042	0.00542	1
GTF2E2	GERD	HC	Prox	Prolif Basal	-0.006	0.229	0.271	-0.042	0.00543	1
CTH	GERD	HC	Prox	Prolif Basal	-0.007	0.025	0.036	-0.011	0.00543	1
AC005537.1	GERD	HC	Prox	Prolif Basal	0.013	0.045	0.033	0.012	0.00544	1
ZNF496	GERD	HC	Prox	Prolif Basal	-0.006	0.032	0.044	-0.012	0.00544	1
PLEKHH2	GERD	HC	Prox	Prolif Basal	-0.011	0.05	0.065	-0.015	0.00544	1
TRIM3	GERD	HC	Prox	Prolif Basal	-0.004	0.025	0.036	-0.011	0.00544	1
FBXL15	GERD	HC	Prox	Prolif Basal	-0.004	0.254	0.302	-0.048	0.00545	1
GPR68	GERD	HC	Prox	Prolif Basal	0.008	0.02	0.012	0.008	0.00545	1
PTAFR	GERD	HC	Prox	Prolif Basal	-0.008	0.063	0.08	-0.017	0.00545	1
BNIP3	GERD	HC	Prox	Prolif Basal	-0.012	0.175	0.206	-0.031	0.00546	1
PARP16	GERD	HC	Prox	Prolif Basal	-0.003	0.082	0.103	-0.021	0.00546	1
ZBTB8OS	GERD	HC	Prox	Prolif Basal	-0.012	0.355	0.415	-0.06	0.00546	1
ZBTB38	GERD	HC	Prox	Prolif Basal	-0.009	0.168	0.199	-0.031	0.00546	1
SEMA4D	GERD	HC	Prox	Prolif Basal	-0.006	0.032	0.044	-0.012	0.00547	1
ABHD13	GERD	HC	Prox	Prolif Basal	-0.006	0.095	0.117	-0.022	0.00549	1
HDAC3	GERD	HC	Prox	Prolif Basal	-0.013	0.33	0.382	-0.052	0.00552	1
NANOS1	GERD	HC	Prox	Prolif Basal	-0.004	0.011	0.019	-0.008	0.00553	1
TIMM23B	GERD	HC	Prox	Prolif Basal	-0.006	0.036	0.049	-0.013	0.00553	1
PACRG	GERD	HC	Prox	Prolif Basal	-0.005	0.013	0.021	-0.008	0.00554	1
ZNF462	GERD	HC	Prox	Prolif Basal	-0.009	0.148	0.175	-0.027	0.00554	1
ZNF768	GERD	HC	Prox	Prolif Basal	-0.007	0.063	0.08	-0.017	0.00555	1
PAFAH1B2	GERD	HC	Prox	Prolif Basal	-0.012	0.323	0.376	-0.053	0.00555	1
GPATCH4	GERD	HC	Prox	Prolif Basal	-0.011	0.306	0.355	-0.049	0.00556	1
UQCC1	GERD	HC	Prox	Prolif Basal	-0.005	0.104	0.128	-0.024	0.00557	1
GTF3C1	GERD	HC	Prox	Prolif Basal	-0.007	0.217	0.255	-0.038	0.00557	1
USE1	GERD	HC	Prox	Prolif Basal	-0.007	0.328	0.386	-0.058	0.00558	1
DTL	GERD	HC	Prox	Prolif Basal	-0.01	0.176	0.207	-0.031	0.00558	1
DAB2IP	GERD	HC	Prox	Prolif Basal	-0.005	0.131	0.158	-0.027	0.00559	1
ZNF774	GERD	HC	Prox	Prolif Basal	-0.004	0.013	0.021	-0.008	0.00559	1
CHST3	GERD	HC	Prox	Prolif Basal	0.015	0.058	0.045	0.013	0.0056	1
C1orf56	GERD	HC	Prox	Prolif Basal	-0.011	0.15	0.178	-0.028	0.0056	1
MPHOSPH6	GERD	HC	Prox	Prolif Basal	-0.018	0.406	0.474	-0.068	0.00561	1
HACE1	GERD	HC	Prox	Prolif Basal	-0.009	0.041	0.054	-0.013	0.00562	1
TMC8	GERD	HC	Prox	Prolif Basal	-0.005	0.024	0.035	-0.011	0.00565	1
ERCC3	GERD	HC	Prox	Prolif Basal	-0.004	0.082	0.102	-0.02	0.00566	1
L3MBTL3	GERD	HC	Prox	Prolif Basal	-0.004	0.041	0.055	-0.014	0.00567	1
LINC02635	GERD	HC	Prox	Prolif Basal	-0.002	0.038	0.051	-0.013	0.00568	1
GUCD1	GERD	HC	Prox	Prolif Basal	-0.008	0.157	0.187	-0.03	0.00568	1
TNFRSF25	GERD	HC	Prox	Prolif Basal	-0.005	0.03	0.042	-0.012	0.00568	1
CMTR1	GERD	HC	Prox	Prolif Basal	-0.004	0.062	0.079	-0.017	0.00568	1
GNA11	GERD	HC	Prox	Prolif Basal	0	0.174	0.21	-0.036	0.0057	1
SETMAR	GERD	HC	Prox	Prolif Basal	-0.008	0.142	0.169	-0.027	0.00571	1
DENND1A	GERD	HC	Prox	Prolif Basal	-0.005	0.039	0.052	-0.013	0.00572	1
ODF2L	GERD	HC	Prox	Prolif Basal	-0.007	0.251	0.295	-0.044	0.00572	1
KAT6A	GERD	HC	Prox	Prolif Basal	-0.01	0.231	0.27	-0.039	0.00573	1
FIGN	GERD	HC	Prox	Prolif Basal	-0.006	0.02	0.03	-0.01	0.00574	1
PPP1R2	GERD	HC	Prox	Prolif Basal	-0.011	0.35	0.409	-0.059	0.00574	1
MYL6	GERD	HC	Prox	Prolif Basal	-0.015	0.991	0.995	-0.004	0.00575	1
HIST1H4I	GERD	HC	Prox	Prolif Basal	-0.003	0.011	0.019	-0.008	0.00575	1
AC006333.2	GERD	HC	Prox	Prolif Basal	-0.005	0.06	0.077	-0.017	0.00575	1
POLD3	GERD	HC	Prox	Prolif Basal	-0.019	0.411	0.466	-0.055	0.00579	1
USP45	GERD	HC	Prox	Prolif Basal	-0.005	0.048	0.063	-0.015	0.0058	1
CNTNAP3	GERD	HC	Prox	Prolif Basal	-0.004	0.042	0.056	-0.014	0.00581	1
STRADB	GERD	HC	Prox	Prolif Basal	-0.004	0.071	0.089	-0.018	0.00581	1
RAB33B	GERD	HC	Prox	Prolif Basal	-0.004	0.095	0.117	-0.022	0.00582	1
MED12	GERD	HC	Prox	Prolif Basal	-0.007	0.054	0.07	-0.016	0.00582	1
STAT5B	GERD	HC	Prox	Prolif Basal	-0.006	0.057	0.073	-0.016	0.00587	1
AC006460.2	GERD	HC	Prox	Prolif Basal	-0.004	0.017	0.026	-0.009	0.00588	1
SEC14L2	GERD	HC	Prox	Prolif Basal	-0.006	0.043	0.058	-0.015	0.00589	1
ATMIN	GERD	HC	Prox	Prolif Basal	-0.004	0.165	0.198	-0.033	0.00591	1
RCCD1	GERD	HC	Prox	Prolif Basal	-0.006	0.195	0.23	-0.035	0.00591	1
EIF3D	GERD	HC	Prox	Prolif Basal	-0.028	0.846	0.882	-0.036	0.00591	1
TMEM144	GERD	HC	Prox	Prolif Basal	-0.005	0.057	0.074	-0.017	0.00591	1
SASS6	GERD	HC	Prox	Prolif Basal	-0.009	0.288	0.339	-0.051	0.00592	1
ICA1L	GERD	HC	Prox	Prolif Basal	-0.004	0.059	0.076	-0.017	0.00592	1
HIF1A	GERD	HC	Prox	Prolif Basal	-0.015	0.399	0.46	-0.061	0.00592	1
ZXDB	GERD	HC	Prox	Prolif Basal	-0.006	0.025	0.036	-0.011	0.00593	1
IRX3	GERD	HC	Prox	Prolif Basal	0.043	0.372	0.374	-0.002	0.00595	1
FAM200B	GERD	HC	Prox	Prolif Basal	0.035	0.519	0.531	-0.012	0.00595	1
ZNF362	GERD	HC	Prox	Prolif Basal	-0.003	0.109	0.133	-0.024	0.00596	1
AL136295.7	GERD	HC	Prox	Prolif Basal	-0.003	0.012	0.019	-0.007	0.00597	1
RHBDD3	GERD	HC	Prox	Prolif Basal	-0.004	0.078	0.097	-0.019	0.00597	1
ZNF8	GERD	HC	Prox	Prolif Basal	-0.006	0.028	0.039	-0.011	0.00597	1
LINC01138	GERD	HC	Prox	Prolif Basal	-0.003	0.022	0.032	-0.01	0.00597	1
FAHD2B	GERD	HC	Prox	Prolif Basal	0.023	0.109	0.093	0.016	0.00598	1
NTN1	GERD	HC	Prox	Prolif Basal	-0.006	0.042	0.055	-0.013	0.00601	1
MED27	GERD	HC	Prox	Prolif Basal	-0.006	0.155	0.185	-0.03	0.00601	1
STX2	GERD	HC	Prox	Prolif Basal	-0.005	0.047	0.062	-0.015	0.00602	1
UBXN7	GERD	HC	Prox	Prolif Basal	-0.008	0.183	0.216	-0.033	0.00602	1
ZMIZ2	GERD	HC	Prox	Prolif Basal	-0.003	0.062	0.08	-0.018	0.00602	1
TBCEL	GERD	HC	Prox	Prolif Basal	-0.004	0.022	0.032	-0.01	0.00602	1
MAPRE2	GERD	HC	Prox	Prolif Basal	-0.006	0.038	0.051	-0.013	0.00604	1
DUSP2	GERD	HC	Prox	Prolif Basal	-0.011	0.209	0.241	-0.032	0.00606	1
DNAJC24	GERD	HC	Prox	Prolif Basal	-0.005	0.109	0.132	-0.023	0.00607	1
APOE	GERD	HC	Prox	Prolif Basal	0.03	0.191	0.169	0.022	0.00612	1
FLAD1	GERD	HC	Prox	Prolif Basal	-0.005	0.182	0.216	-0.034	0.00612	1
NDUFAF7	GERD	HC	Prox	Prolif Basal	-0.006	0.134	0.161	-0.027	0.00615	1
ZCWPW2	GERD	HC	Prox	Prolif Basal	-0.004	0.019	0.028	-0.009	0.00617	1
SMCO4	GERD	HC	Prox	Prolif Basal	-0.005	0.142	0.17	-0.028	0.00617	1
RBPMS	GERD	HC	Prox	Prolif Basal	-0.005	0.136	0.164	-0.028	0.00621	1
CACNA2D3	GERD	HC	Prox	Prolif Basal	0.011	0.023	0.015	0.008	0.00621	1
ZNF777	GERD	HC	Prox	Prolif Basal	-0.004	0.037	0.049	-0.012	0.00621	1
TESK1	GERD	HC	Prox	Prolif Basal	-0.004	0.081	0.1	-0.019	0.00622	1
KLHL22	GERD	HC	Prox	Prolif Basal	-0.005	0.051	0.067	-0.016	0.00623	1
FBXL16	GERD	HC	Prox	Prolif Basal	-0.005	0.041	0.054	-0.013	0.00623	1
C16orf46	GERD	HC	Prox	Prolif Basal	-0.004	0.027	0.038	-0.011	0.00623	1
ZNRF2	GERD	HC	Prox	Prolif Basal	-0.001	0.173	0.209	-0.036	0.00624	1
AC002467.1	GERD	HC	Prox	Prolif Basal	-0.004	0.051	0.066	-0.015	0.00625	1
KRT31	GERD	HC	Prox	Prolif Basal	-0.006	0.259	0.301	-0.042	0.00626	1
TRIM4	GERD	HC	Prox	Prolif Basal	-0.008	0.199	0.235	-0.036	0.00627	1
NRG1	GERD	HC	Prox	Prolif Basal	-0.009	0.047	0.061	-0.014	0.00627	1
PNPLA8	GERD	HC	Prox	Prolif Basal	-0.008	0.196	0.231	-0.035	0.00629	1
IQSEC1	GERD	HC	Prox	Prolif Basal	-0.007	0.048	0.062	-0.014	0.00629	1
HEATR6	GERD	HC	Prox	Prolif Basal	-0.004	0.084	0.104	-0.02	0.00629	1
BRCA1	GERD	HC	Prox	Prolif Basal	-0.016	0.339	0.387	-0.048	0.00631	1
AC016876.1	GERD	HC	Prox	Prolif Basal	-0.004	0.083	0.103	-0.02	0.00631	1
CCDC102A	GERD	HC	Prox	Prolif Basal	-0.005	0.079	0.099	-0.02	0.00632	1
ITPKB	GERD	HC	Prox	Prolif Basal	-0.004	0.025	0.036	-0.011	0.00633	1
GM2A	GERD	HC	Prox	Prolif Basal	-0.008	0.255	0.298	-0.043	0.00634	1
PPP2R2D	GERD	HC	Prox	Prolif Basal	-0.003	0.21	0.252	-0.042	0.00635	1
LMAN2L	GERD	HC	Prox	Prolif Basal	-0.004	0.037	0.049	-0.012	0.00636	1
CITED2	GERD	HC	Prox	Prolif Basal	0.045	0.363	0.36	0.003	0.00641	1
VPS13D	GERD	HC	Prox	Prolif Basal	-0.01	0.179	0.211	-0.032	0.00641	1
KIAA0319L	GERD	HC	Prox	Prolif Basal	-0.01	0.12	0.143	-0.023	0.00642	1
ZNF681	GERD	HC	Prox	Prolif Basal	-0.007	0.107	0.13	-0.023	0.00642	1
WDR66	GERD	HC	Prox	Prolif Basal	0.01	0.026	0.017	0.009	0.00642	1
USP4	GERD	HC	Prox	Prolif Basal	-0.009	0.146	0.174	-0.028	0.00643	1
NUP43	GERD	HC	Prox	Prolif Basal	-0.008	0.115	0.139	-0.024	0.00645	1
KLHDC1	GERD	HC	Prox	Prolif Basal	-0.006	0.027	0.037	-0.01	0.00646	1
RELT	GERD	HC	Prox	Prolif Basal	-0.003	0.04	0.054	-0.014	0.00646	1
AC092944.1	GERD	HC	Prox	Prolif Basal	0	0.045	0.059	-0.014	0.00646	1
GPR143	GERD	HC	Prox	Prolif Basal	-0.003	0.056	0.073	-0.017	0.00648	1
TARBP1	GERD	HC	Prox	Prolif Basal	-0.008	0.094	0.114	-0.02	0.0065	1
ABCG2	GERD	HC	Prox	Prolif Basal	-0.004	0.024	0.034	-0.01	0.00651	1
DENR	GERD	HC	Prox	Prolif Basal	0.032	0.548	0.566	-0.018	0.00652	1
FOXO1	GERD	HC	Prox	Prolif Basal	-0.005	0.115	0.14	-0.025	0.00652	1
NXPH4	GERD	HC	Prox	Prolif Basal	0.02	0.059	0.047	0.012	0.00655	1
BDP1	GERD	HC	Prox	Prolif Basal	-0.013	0.38	0.441	-0.061	0.00658	1
UCHL5	GERD	HC	Prox	Prolif Basal	-0.013	0.352	0.406	-0.054	0.0066	1
MEGF8	GERD	HC	Prox	Prolif Basal	-0.005	0.042	0.055	-0.013	0.0066	1
ZMYND19	GERD	HC	Prox	Prolif Basal	0	0.181	0.217	-0.036	0.00663	1
PSMB4	GERD	HC	Prox	Prolif Basal	-0.032	0.722	0.786	-0.064	0.00663	1
PINLYP	GERD	HC	Prox	Prolif Basal	-0.004	0.12	0.146	-0.026	0.00663	1
ISG20L2	GERD	HC	Prox	Prolif Basal	-0.008	0.204	0.239	-0.035	0.00664	1
PRKCE	GERD	HC	Prox	Prolif Basal	-0.005	0.035	0.048	-0.013	0.00667	1
ATP6V1F	GERD	HC	Prox	Prolif Basal	-0.026	0.903	0.929	-0.026	0.00668	1
ARSA	GERD	HC	Prox	Prolif Basal	-0.003	0.079	0.098	-0.019	0.00668	1
HSPB8	GERD	HC	Prox	Prolif Basal	0.016	0.065	0.051	0.014	0.00668	1
CRYZ	GERD	HC	Prox	Prolif Basal	-0.01	0.108	0.13	-0.022	0.00669	1
GSS	GERD	HC	Prox	Prolif Basal	-0.021	0.486	0.548	-0.062	0.0067	1
ID3	GERD	HC	Prox	Prolif Basal	-0.015	0.369	0.419	-0.05	0.00673	1
HIST1H2BN	GERD	HC	Prox	Prolif Basal	-0.001	0.044	0.059	-0.015	0.00673	1
TRPS1	GERD	HC	Prox	Prolif Basal	-0.004	0.178	0.211	-0.033	0.00674	1
AC083855.2	GERD	HC	Prox	Prolif Basal	-0.005	0.029	0.041	-0.012	0.00674	1
KIAA0825	GERD	HC	Prox	Prolif Basal	-0.008	0.032	0.044	-0.012	0.00675	1
ZNF2	GERD	HC	Prox	Prolif Basal	-0.006	0.018	0.027	-0.009	0.00676	1
TIRAP	GERD	HC	Prox	Prolif Basal	-0.006	0.027	0.038	-0.011	0.00676	1
CNOT9	GERD	HC	Prox	Prolif Basal	-0.01	0.215	0.25	-0.035	0.00677	1
RNF167	GERD	HC	Prox	Prolif Basal	-0.011	0.34	0.395	-0.055	0.0068	1
HULC	GERD	HC	Prox	Prolif Basal	-0.008	0.029	0.04	-0.011	0.00681	1
ASB7	GERD	HC	Prox	Prolif Basal	-0.007	0.045	0.059	-0.014	0.00682	1
CCDC50	GERD	HC	Prox	Prolif Basal	-0.011	0.271	0.315	-0.044	0.00682	1
VPS8	GERD	HC	Prox	Prolif Basal	-0.005	0.082	0.101	-0.019	0.00683	1
LRP5L	GERD	HC	Prox	Prolif Basal	-0.003	0.011	0.018	-0.007	0.00684	1
ENDOG	GERD	HC	Prox	Prolif Basal	0.04	0.34	0.335	0.005	0.00685	1
JRK	GERD	HC	Prox	Prolif Basal	-0.005	0.035	0.048	-0.013	0.00685	1
KATNAL1	GERD	HC	Prox	Prolif Basal	-0.005	0.078	0.097	-0.019	0.00685	1
PROSER3	GERD	HC	Prox	Prolif Basal	-0.007	0.038	0.051	-0.013	0.00686	1
CHURC1	GERD	HC	Prox	Prolif Basal	0.023	0.791	0.804	-0.013	0.00686	1
LINC01564	GERD	HC	Prox	Prolif Basal	-0.001	0.058	0.074	-0.016	0.00686	1
AC023043.1	GERD	HC	Prox	Prolif Basal	0.015	0.048	0.036	0.012	0.00687	1
MUC1	GERD	HC	Prox	Prolif Basal	-0.003	0.039	0.053	-0.014	0.0069	1
ZNF277	GERD	HC	Prox	Prolif Basal	-0.008	0.238	0.277	-0.039	0.0069	1
PLEKHG5	GERD	HC	Prox	Prolif Basal	-0.005	0.034	0.046	-0.012	0.00691	1
PHC2	GERD	HC	Prox	Prolif Basal	-0.002	0.205	0.245	-0.04	0.00691	1
PLS1	GERD	HC	Prox	Prolif Basal	-0.005	0.1	0.122	-0.022	0.00692	1
C1orf53	GERD	HC	Prox	Prolif Basal	-0.003	0.132	0.16	-0.028	0.00697	1
BICDL2	GERD	HC	Prox	Prolif Basal	-0.005	0.043	0.057	-0.014	0.00698	1
ACP2	GERD	HC	Prox	Prolif Basal	-0.002	0.097	0.12	-0.023	0.00698	1
SLC15A3	GERD	HC	Prox	Prolif Basal	0.01	0.035	0.025	0.01	0.00699	1
TMPRSS11B	GERD	HC	Prox	Prolif Basal	-0.002	0.092	0.114	-0.022	0.00701	1
AC007996.1	GERD	HC	Prox	Prolif Basal	-0.005	0.018	0.027	-0.009	0.00701	1
MGST2	GERD	HC	Prox	Prolif Basal	-0.033	0.829	0.877	-0.048	0.00702	1
GPR63	GERD	HC	Prox	Prolif Basal	-0.005	0.016	0.025	-0.009	0.00702	1
SLF2	GERD	HC	Prox	Prolif Basal	-0.011	0.199	0.232	-0.033	0.00703	1
DOK1	GERD	HC	Prox	Prolif Basal	-0.003	0.011	0.018	-0.007	0.00704	1
ACYP1	GERD	HC	Prox	Prolif Basal	0.038	0.372	0.378	-0.006	0.00704	1
HYKK	GERD	HC	Prox	Prolif Basal	-0.005	0.054	0.069	-0.015	0.00707	1
SAMHD1	GERD	HC	Prox	Prolif Basal	-0.008	0.067	0.083	-0.016	0.00708	1
THEM4	GERD	HC	Prox	Prolif Basal	-0.007	0.112	0.135	-0.023	0.00708	1
SQOR	GERD	HC	Prox	Prolif Basal	-0.016	0.381	0.443	-0.062	0.00709	1
HAUS2	GERD	HC	Prox	Prolif Basal	-0.009	0.182	0.213	-0.031	0.0071	1
FANCI	GERD	HC	Prox	Prolif Basal	-0.012	0.301	0.343	-0.042	0.00711	1
PGAM5	GERD	HC	Prox	Prolif Basal	-0.004	0.146	0.175	-0.029	0.00712	1
KIF1BP	GERD	HC	Prox	Prolif Basal	-0.008	0.217	0.255	-0.038	0.00713	1
AL512625.3	GERD	HC	Prox	Prolif Basal	-0.005	0.014	0.023	-0.009	0.00714	1
SECTM1	GERD	HC	Prox	Prolif Basal	-0.005	0.048	0.063	-0.015	0.00716	1
ZNF284	GERD	HC	Prox	Prolif Basal	-0.005	0.013	0.021	-0.008	0.00719	1
UACA	GERD	HC	Prox	Prolif Basal	-0.014	0.267	0.305	-0.038	0.0072	1
TMEM254-AS1	GERD	HC	Prox	Prolif Basal	-0.004	0.022	0.032	-0.01	0.00721	1
ATP11A	GERD	HC	Prox	Prolif Basal	-0.006	0.063	0.08	-0.017	0.00722	1
GATAD2B	GERD	HC	Prox	Prolif Basal	-0.004	0.142	0.169	-0.027	0.00722	1
EXOC8	GERD	HC	Prox	Prolif Basal	-0.007	0.054	0.07	-0.016	0.00722	1
ACSS1	GERD	HC	Prox	Prolif Basal	-0.003	0.071	0.089	-0.018	0.00722	1
FAM149B1	GERD	HC	Prox	Prolif Basal	-0.007	0.055	0.07	-0.015	0.00725	1
CRYBG2	GERD	HC	Prox	Prolif Basal	-0.004	0.037	0.05	-0.013	0.00725	1
TFE3	GERD	HC	Prox	Prolif Basal	-0.004	0.066	0.083	-0.017	0.00727	1
ICE1	GERD	HC	Prox	Prolif Basal	-0.007	0.23	0.27	-0.04	0.00729	1
ESD	GERD	HC	Prox	Prolif Basal	-0.033	0.8	0.851	-0.051	0.00732	1
KANSL1L	GERD	HC	Prox	Prolif Basal	-0.005	0.062	0.079	-0.017	0.00735	1
AC007342.5	GERD	HC	Prox	Prolif Basal	-0.004	0.015	0.023	-0.008	0.00737	1
C5orf66	GERD	HC	Prox	Prolif Basal	-0.004	0.026	0.036	-0.01	0.00737	1
DOT1L	GERD	HC	Prox	Prolif Basal	-0.007	0.083	0.102	-0.019	0.00737	1
POMT1	GERD	HC	Prox	Prolif Basal	-0.003	0.027	0.038	-0.011	0.00739	1
SOX2-OT	GERD	HC	Prox	Prolif Basal	-0.004	0.02	0.03	-0.01	0.00739	1
AMZ2	GERD	HC	Prox	Prolif Basal	-0.004	0.237	0.279	-0.042	0.0074	1
RHBDF2	GERD	HC	Prox	Prolif Basal	-0.005	0.05	0.065	-0.015	0.00741	1
ADK	GERD	HC	Prox	Prolif Basal	-0.027	0.612	0.681	-0.069	0.00741	1
CEP97	GERD	HC	Prox	Prolif Basal	-0.005	0.118	0.142	-0.024	0.00742	1
TMEM220-AS1	GERD	HC	Prox	Prolif Basal	-0.005	0.015	0.023	-0.008	0.00743	1
LFNG	GERD	HC	Prox	Prolif Basal	-0.007	0.186	0.22	-0.034	0.00744	1
TMEM44	GERD	HC	Prox	Prolif Basal	-0.006	0.055	0.071	-0.016	0.00744	1
ADAM17	GERD	HC	Prox	Prolif Basal	-0.01	0.195	0.227	-0.032	0.00744	1
AL606760.1	GERD	HC	Prox	Prolif Basal	-0.002	0.011	0.019	-0.008	0.00746	1
FEM1C	GERD	HC	Prox	Prolif Basal	-0.005	0.085	0.104	-0.019	0.00746	1
DHRS13	GERD	HC	Prox	Prolif Basal	-0.004	0.1	0.122	-0.022	0.00749	1
MINPP1	GERD	HC	Prox	Prolif Basal	-0.011	0.075	0.092	-0.017	0.00753	1
RNF213-AS1	GERD	HC	Prox	Prolif Basal	-0.003	0.014	0.023	-0.009	0.00754	1
LINC01127	GERD	HC	Prox	Prolif Basal	-0.004	0.015	0.023	-0.008	0.00758	1
ZNF619	GERD	HC	Prox	Prolif Basal	-0.005	0.023	0.033	-0.01	0.00758	1
MMGT1	GERD	HC	Prox	Prolif Basal	-0.007	0.182	0.214	-0.032	0.0076	1
ERVK13-1	GERD	HC	Prox	Prolif Basal	-0.007	0.038	0.05	-0.012	0.00763	1
TBL1X	GERD	HC	Prox	Prolif Basal	-0.004	0.088	0.108	-0.02	0.00763	1
NAB1	GERD	HC	Prox	Prolif Basal	-0.008	0.265	0.308	-0.043	0.00764	1
IPO13	GERD	HC	Prox	Prolif Basal	-0.005	0.043	0.057	-0.014	0.00764	1
SLC37A3	GERD	HC	Prox	Prolif Basal	-0.005	0.048	0.062	-0.014	0.00764	1
MSTO1	GERD	HC	Prox	Prolif Basal	-0.007	0.047	0.061	-0.014	0.00766	1
AC005523.2	GERD	HC	Prox	Prolif Basal	0.021	0.079	0.065	0.014	0.00767	1
ABI3BP	GERD	HC	Prox	Prolif Basal	-0.013	0.082	0.1	-0.018	0.00767	1
ANKRD18A	GERD	HC	Prox	Prolif Basal	-0.007	0.031	0.042	-0.011	0.00767	1
ATP7A	GERD	HC	Prox	Prolif Basal	-0.003	0.102	0.125	-0.023	0.00768	1
DNA2	GERD	HC	Prox	Prolif Basal	-0.008	0.104	0.126	-0.022	0.00769	1
ADAL	GERD	HC	Prox	Prolif Basal	-0.006	0.123	0.147	-0.024	0.0077	1
WIPF2	GERD	HC	Prox	Prolif Basal	-0.01	0.232	0.269	-0.037	0.00771	1
ZSCAN16	GERD	HC	Prox	Prolif Basal	-0.004	0.035	0.048	-0.013	0.00771	1
CORO2A	GERD	HC	Prox	Prolif Basal	-0.007	0.152	0.179	-0.027	0.00772	1
RASD1	GERD	HC	Prox	Prolif Basal	-0.003	0.061	0.077	-0.016	0.00772	1
TCTA	GERD	HC	Prox	Prolif Basal	-0.002	0.06	0.077	-0.017	0.00774	1
ATP5MD	GERD	HC	Prox	Prolif Basal	0.045	0.936	0.874	0.062	0.00776	1
PINX1	GERD	HC	Prox	Prolif Basal	-0.002	0.19	0.225	-0.035	0.00785	1
CLASP1	GERD	HC	Prox	Prolif Basal	-0.007	0.083	0.102	-0.019	0.00785	1
TMEM74	GERD	HC	Prox	Prolif Basal	-0.002	0.046	0.061	-0.015	0.00786	1
ZNF529	GERD	HC	Prox	Prolif Basal	-0.005	0.032	0.044	-0.012	0.00786	1
SDC1	GERD	HC	Prox	Prolif Basal	-0.02	0.475	0.542	-0.067	0.00787	1
GDAP1	GERD	HC	Prox	Prolif Basal	-0.005	0.051	0.066	-0.015	0.00788	1
AC007114.1	GERD	HC	Prox	Prolif Basal	0.003	0.057	0.073	-0.016	0.00788	1
FAM200A	GERD	HC	Prox	Prolif Basal	-0.002	0.093	0.115	-0.022	0.0079	1
ZNF35	GERD	HC	Prox	Prolif Basal	-0.003	0.034	0.046	-0.012	0.00795	1
PPP2R1B	GERD	HC	Prox	Prolif Basal	-0.004	0.092	0.112	-0.02	0.00795	1
PRPF40B	GERD	HC	Prox	Prolif Basal	-0.007	0.047	0.06	-0.013	0.00796	1
CLMN	GERD	HC	Prox	Prolif Basal	-0.006	0.082	0.101	-0.019	0.00797	1
SH3GL3	GERD	HC	Prox	Prolif Basal	-0.001	0.022	0.032	-0.01	0.00799	1
MDM2	GERD	HC	Prox	Prolif Basal	-0.009	0.222	0.259	-0.037	0.00799	1
SUSD4	GERD	HC	Prox	Prolif Basal	0.035	0.22	0.208	0.012	0.008	1
LINC00294	GERD	HC	Prox	Prolif Basal	-0.004	0.029	0.04	-0.011	0.00802	1
AC010503.4	GERD	HC	Prox	Prolif Basal	-0.005	0.022	0.031	-0.009	0.00804	1
ZNF761	GERD	HC	Prox	Prolif Basal	-0.006	0.05	0.065	-0.015	0.00804	1
LUC7L	GERD	HC	Prox	Prolif Basal	-0.009	0.237	0.276	-0.039	0.00805	1
IFT27	GERD	HC	Prox	Prolif Basal	-0.005	0.17	0.201	-0.031	0.00806	1
ZNRF1	GERD	HC	Prox	Prolif Basal	-0.004	0.295	0.348	-0.053	0.00807	1
LRRC14	GERD	HC	Prox	Prolif Basal	-0.005	0.047	0.061	-0.014	0.00808	1
LINC01135	GERD	HC	Prox	Prolif Basal	-0.004	0.017	0.026	-0.009	0.00808	1
LINC02693	GERD	HC	Prox	Prolif Basal	-0.004	0.014	0.022	-0.008	0.0081	1
PAQR3	GERD	HC	Prox	Prolif Basal	-0.01	0.058	0.073	-0.015	0.00811	1
C1RL	GERD	HC	Prox	Prolif Basal	-0.004	0.059	0.075	-0.016	0.00812	1
ZCWPW1	GERD	HC	Prox	Prolif Basal	0.027	0.085	0.072	0.013	0.00812	1
SAFB2	GERD	HC	Prox	Prolif Basal	-0.007	0.244	0.285	-0.041	0.00813	1
CCDC30	GERD	HC	Prox	Prolif Basal	-0.004	0.019	0.028	-0.009	0.00813	1
ZFP90	GERD	HC	Prox	Prolif Basal	-0.006	0.099	0.12	-0.021	0.00813	1
TPCN2	GERD	HC	Prox	Prolif Basal	-0.003	0.021	0.031	-0.01	0.00814	1
PNN	GERD	HC	Prox	Prolif Basal	-0.033	0.741	0.794	-0.053	0.00814	1
TRIM2	GERD	HC	Prox	Prolif Basal	-0.007	0.029	0.04	-0.011	0.00815	1
SNN	GERD	HC	Prox	Prolif Basal	-0.004	0.047	0.061	-0.014	0.00816	1
DDX17	GERD	HC	Prox	Prolif Basal	-0.031	0.704	0.764	-0.06	0.00816	1
SPATA20	GERD	HC	Prox	Prolif Basal	-0.007	0.103	0.125	-0.022	0.00818	1
TMEM9B-AS1	GERD	HC	Prox	Prolif Basal	-0.008	0.033	0.045	-0.012	0.00818	1
POMT2	GERD	HC	Prox	Prolif Basal	-0.004	0.024	0.034	-0.01	0.00818	1
PRNCR1	GERD	HC	Prox	Prolif Basal	-0.006	0.018	0.027	-0.009	0.00821	1
NDUFV2-AS1	GERD	HC	Prox	Prolif Basal	-0.005	0.018	0.026	-0.008	0.00824	1
PRPS1	GERD	HC	Prox	Prolif Basal	-0.005	0.131	0.157	-0.026	0.00824	1
CD59	GERD	HC	Prox	Prolif Basal	-0.028	0.629	0.696	-0.067	0.00824	1
TASOR2	GERD	HC	Prox	Prolif Basal	-0.012	0.225	0.258	-0.033	0.00825	1
YME1L1	GERD	HC	Prox	Prolif Basal	0.036	0.54	0.559	-0.019	0.00825	1
GK5	GERD	HC	Prox	Prolif Basal	-0.01	0.124	0.148	-0.024	0.00826	1
ARFGAP1	GERD	HC	Prox	Prolif Basal	-0.004	0.044	0.058	-0.014	0.00829	1
MGAT4A	GERD	HC	Prox	Prolif Basal	-0.006	0.016	0.025	-0.009	0.00831	1
SMC6	GERD	HC	Prox	Prolif Basal	-0.016	0.393	0.448	-0.055	0.00833	1
ST3GAL2	GERD	HC	Prox	Prolif Basal	-0.006	0.02	0.029	-0.009	0.00833	1
TMEM18	GERD	HC	Prox	Prolif Basal	0.028	0.587	0.603	-0.016	0.00834	1
VCPIP1	GERD	HC	Prox	Prolif Basal	-0.006	0.098	0.119	-0.021	0.00835	1
ZNF558	GERD	HC	Prox	Prolif Basal	-0.006	0.025	0.036	-0.011	0.00838	1
GTF2E1	GERD	HC	Prox	Prolif Basal	-0.007	0.05	0.065	-0.015	0.00838	1
CCDC91	GERD	HC	Prox	Prolif Basal	-0.011	0.288	0.331	-0.043	0.00839	1
LRCH3	GERD	HC	Prox	Prolif Basal	-0.007	0.09	0.109	-0.019	0.00841	1
TAF1	GERD	HC	Prox	Prolif Basal	-0.01	0.117	0.139	-0.022	0.00841	1
UBA6-AS1	GERD	HC	Prox	Prolif Basal	-0.005	0.06	0.076	-0.016	0.00842	1
NPAS1	GERD	HC	Prox	Prolif Basal	-0.004	0.021	0.031	-0.01	0.00842	1
SPTY2D1	GERD	HC	Prox	Prolif Basal	-0.004	0.185	0.219	-0.034	0.00844	1
PAPSS2	GERD	HC	Prox	Prolif Basal	0.007	0.022	0.014	0.008	0.00846	1
TMEM131	GERD	HC	Prox	Prolif Basal	-0.01	0.194	0.226	-0.032	0.00846	1
SMN1	GERD	HC	Prox	Prolif Basal	-0.004	0.043	0.056	-0.013	0.00847	1
SH3BP5L	GERD	HC	Prox	Prolif Basal	-0.003	0.039	0.052	-0.013	0.00847	1
BLOC1S6	GERD	HC	Prox	Prolif Basal	-0.014	0.369	0.427	-0.058	0.00849	1
CENPI	GERD	HC	Prox	Prolif Basal	-0.007	0.058	0.073	-0.015	0.00849	1
RHBDL1	GERD	HC	Prox	Prolif Basal	-0.004	0.029	0.04	-0.011	0.00852	1
NHLRC1	GERD	HC	Prox	Prolif Basal	-0.003	0.024	0.034	-0.01	0.00853	1
DOCK9-DT	GERD	HC	Prox	Prolif Basal	-0.005	0.014	0.022	-0.008	0.00853	1
NAMPT	GERD	HC	Prox	Prolif Basal	-0.016	0.41	0.474	-0.064	0.00853	1
LEF1	GERD	HC	Prox	Prolif Basal	0.021	0.083	0.069	0.014	0.00855	1
SLC6A4	GERD	HC	Prox	Prolif Basal	-0.011	0.086	0.105	-0.019	0.00856	1
AL160006.1	GERD	HC	Prox	Prolif Basal	-0.004	0.013	0.02	-0.007	0.00857	1
CEP120	GERD	HC	Prox	Prolif Basal	-0.008	0.066	0.082	-0.016	0.00857	1
POLR1C	GERD	HC	Prox	Prolif Basal	-0.002	0.192	0.228	-0.036	0.0086	1
AC026329.1	GERD	HC	Prox	Prolif Basal	-0.003	0.011	0.018	-0.007	0.00862	1
ZNHIT3	GERD	HC	Prox	Prolif Basal	-0.019	0.486	0.557	-0.071	0.00862	1
SPPL3	GERD	HC	Prox	Prolif Basal	-0.018	0.341	0.387	-0.046	0.00862	1
SLC25A19	GERD	HC	Prox	Prolif Basal	-0.002	0.105	0.128	-0.023	0.00864	1
AC011447.3	GERD	HC	Prox	Prolif Basal	-0.004	0.027	0.038	-0.011	0.00865	1
ZNF738	GERD	HC	Prox	Prolif Basal	-0.004	0.116	0.14	-0.024	0.00866	1
LYSMD4	GERD	HC	Prox	Prolif Basal	-0.003	0.052	0.066	-0.014	0.00868	1
SEPTIN8	GERD	HC	Prox	Prolif Basal	-0.009	0.118	0.141	-0.023	0.00868	1
GNPDA1	GERD	HC	Prox	Prolif Basal	-0.009	0.279	0.324	-0.045	0.00869	1
DONSON	GERD	HC	Prox	Prolif Basal	-0.009	0.117	0.139	-0.022	0.0087	1
ASXL2	GERD	HC	Prox	Prolif Basal	-0.009	0.165	0.193	-0.028	0.0087	1
TYK2	GERD	HC	Prox	Prolif Basal	-0.008	0.056	0.071	-0.015	0.00873	1
ZNF782	GERD	HC	Prox	Prolif Basal	-0.007	0.024	0.034	-0.01	0.00876	1
LINC01001	GERD	HC	Prox	Prolif Basal	-0.004	0.013	0.02	-0.007	0.00877	1
TAF1C	GERD	HC	Prox	Prolif Basal	-0.006	0.051	0.065	-0.014	0.00878	1
OTUD6B-AS1	GERD	HC	Prox	Prolif Basal	-0.013	0.393	0.456	-0.063	0.00878	1
UBE2D3-AS1	GERD	HC	Prox	Prolif Basal	-0.002	0.017	0.026	-0.009	0.00879	1
MDM1	GERD	HC	Prox	Prolif Basal	-0.008	0.107	0.129	-0.022	0.00879	1
STRADA	GERD	HC	Prox	Prolif Basal	-0.006	0.072	0.09	-0.018	0.0088	1
NDUFB6	GERD	HC	Prox	Prolif Basal	0.022	0.727	0.747	-0.02	0.00881	1
MPC2	GERD	HC	Prox	Prolif Basal	-0.03	0.747	0.805	-0.058	0.00881	1
TRIM35	GERD	HC	Prox	Prolif Basal	-0.005	0.054	0.068	-0.014	0.00885	1
LPIN1	GERD	HC	Prox	Prolif Basal	-0.005	0.057	0.072	-0.015	0.00888	1
RASL11A	GERD	HC	Prox	Prolif Basal	-0.001	0.032	0.043	-0.011	0.00888	1
CCDC77	GERD	HC	Prox	Prolif Basal	-0.003	0.123	0.148	-0.025	0.00888	1
TMEM200B	GERD	HC	Prox	Prolif Basal	-0.005	0.013	0.02	-0.007	0.00889	1
TRMT5	GERD	HC	Prox	Prolif Basal	-0.002	0.162	0.193	-0.031	0.0089	1
APOBEC3F	GERD	HC	Prox	Prolif Basal	-0.004	0.031	0.042	-0.011	0.0089	1
MTMR11	GERD	HC	Prox	Prolif Basal	-0.007	0.042	0.054	-0.012	0.00893	1
ZNF516	GERD	HC	Prox	Prolif Basal	-0.01	0.043	0.056	-0.013	0.00894	1
AC008267.5	GERD	HC	Prox	Prolif Basal	0.018	0.066	0.053	0.013	0.00895	1
GNB5	GERD	HC	Prox	Prolif Basal	-0.007	0.124	0.148	-0.024	0.00895	1
DOCK6	GERD	HC	Prox	Prolif Basal	-0.005	0.016	0.025	-0.009	0.00895	1
ZNF48	GERD	HC	Prox	Prolif Basal	-0.004	0.032	0.043	-0.011	0.00898	1
CCDC85B	GERD	HC	Prox	Prolif Basal	-0.025	0.639	0.698	-0.059	0.00898	1
PRR14	GERD	HC	Prox	Prolif Basal	-0.005	0.1	0.121	-0.021	0.00899	1
AC010336.8	GERD	HC	Prox	Prolif Basal	-0.002	0.018	0.026	-0.008	0.009	1
TMEM102	GERD	HC	Prox	Prolif Basal	-0.003	0.071	0.088	-0.017	0.00901	1
MDFI	GERD	HC	Prox	Prolif Basal	-0.008	0.063	0.079	-0.016	0.00902	1
E2F7	GERD	HC	Prox	Prolif Basal	-0.005	0.129	0.154	-0.025	0.00904	1
ZSCAN25	GERD	HC	Prox	Prolif Basal	-0.005	0.035	0.047	-0.012	0.00904	1
CSGALNACT2	GERD	HC	Prox	Prolif Basal	-0.003	0.063	0.08	-0.017	0.00905	1
PPIG	GERD	HC	Prox	Prolif Basal	-0.033	0.746	0.804	-0.058	0.00906	1
PCM1	GERD	HC	Prox	Prolif Basal	-0.023	0.496	0.559	-0.063	0.00907	1
IFIT3	GERD	HC	Prox	Prolif Basal	-0.002	0.132	0.158	-0.026	0.0091	1
CEP104	GERD	HC	Prox	Prolif Basal	-0.009	0.115	0.137	-0.022	0.0091	1
OPA1	GERD	HC	Prox	Prolif Basal	-0.013	0.262	0.302	-0.04	0.00911	1
TXNRD1	GERD	HC	Prox	Prolif Basal	-0.008	0.148	0.174	-0.026	0.00916	1
MTHFR	GERD	HC	Prox	Prolif Basal	-0.007	0.057	0.072	-0.015	0.00917	1
MSL3	GERD	HC	Prox	Prolif Basal	-0.003	0.232	0.273	-0.041	0.00918	1
SMAD4	GERD	HC	Prox	Prolif Basal	-0.012	0.288	0.331	-0.043	0.00918	1
ACOT13	GERD	HC	Prox	Prolif Basal	-0.014	0.386	0.443	-0.057	0.00924	1
SNRK	GERD	HC	Prox	Prolif Basal	-0.004	0.097	0.118	-0.021	0.00924	1
ATG13	GERD	HC	Prox	Prolif Basal	-0.005	0.068	0.085	-0.017	0.00925	1
FKRP	GERD	HC	Prox	Prolif Basal	-0.004	0.023	0.032	-0.009	0.00929	1
ARL8A	GERD	HC	Prox	Prolif Basal	-0.002	0.172	0.204	-0.032	0.0093	1
IDH1-AS1	GERD	HC	Prox	Prolif Basal	-0.003	0.016	0.025	-0.009	0.00931	1
RBBP8NL	GERD	HC	Prox	Prolif Basal	-0.002	0.02	0.029	-0.009	0.00931	1
SMPD2	GERD	HC	Prox	Prolif Basal	-0.002	0.069	0.087	-0.018	0.00932	1
CHDH	GERD	HC	Prox	Prolif Basal	-0.004	0.046	0.06	-0.014	0.00934	1
SBNO1-AS1	GERD	HC	Prox	Prolif Basal	-0.002	0.053	0.068	-0.015	0.00939	1
MED6	GERD	HC	Prox	Prolif Basal	-0.009	0.289	0.336	-0.047	0.00941	1
SLC6A8	GERD	HC	Prox	Prolif Basal	0.031	0.182	0.167	0.015	0.00941	1
SUOX	GERD	HC	Prox	Prolif Basal	-0.004	0.036	0.048	-0.012	0.00942	1
EHD1	GERD	HC	Prox	Prolif Basal	-0.004	0.073	0.091	-0.018	0.00943	1
SIAH1	GERD	HC	Prox	Prolif Basal	-0.007	0.191	0.223	-0.032	0.00943	1
LARGE1	GERD	HC	Prox	Prolif Basal	-0.002	0.018	0.027	-0.009	0.00944	1
C19orf25	GERD	HC	Prox	Prolif Basal	-0.004	0.24	0.284	-0.044	0.00949	1
ZBED8	GERD	HC	Prox	Prolif Basal	-0.004	0.029	0.04	-0.011	0.00951	1
ZNF783	GERD	HC	Prox	Prolif Basal	-0.005	0.019	0.028	-0.009	0.00951	1
ERICH1	GERD	HC	Prox	Prolif Basal	-0.001	0.233	0.276	-0.043	0.00952	1
CDT1	GERD	HC	Prox	Prolif Basal	-0.016	0.443	0.499	-0.056	0.00953	1
MPP3	GERD	HC	Prox	Prolif Basal	-0.005	0.022	0.031	-0.009	0.00954	1
TXNL1	GERD	HC	Prox	Prolif Basal	-0.028	0.769	0.82	-0.051	0.00954	1
SNHG1	GERD	HC	Prox	Prolif Basal	-0.016	0.415	0.476	-0.061	0.00955	1
CDKN2AIP	GERD	HC	Prox	Prolif Basal	-0.008	0.314	0.366	-0.052	0.00955	1
PPP2R3A	GERD	HC	Prox	Prolif Basal	-0.01	0.169	0.198	-0.029	0.00956	1
AIG1	GERD	HC	Prox	Prolif Basal	-0.017	0.423	0.482	-0.059	0.00956	1
LTC4S	GERD	HC	Prox	Prolif Basal	0.037	0.258	0.248	0.01	0.00957	1
AP002381.2	GERD	HC	Prox	Prolif Basal	-0.001	0.018	0.027	-0.009	0.00959	1
CASZ1	GERD	HC	Prox	Prolif Basal	0.026	0.125	0.11	0.015	0.00961	1
ZBTB42	GERD	HC	Prox	Prolif Basal	-0.004	0.026	0.036	-0.01	0.00961	1
CLUH	GERD	HC	Prox	Prolif Basal	-0.006	0.174	0.204	-0.03	0.00964	1
MDC1	GERD	HC	Prox	Prolif Basal	-0.006	0.084	0.103	-0.019	0.00965	1
DHRS3	GERD	HC	Prox	Prolif Basal	-0.027	0.553	0.612	-0.059	0.00966	1
CREBL2	GERD	HC	Prox	Prolif Basal	-0.003	0.113	0.136	-0.023	0.00966	1
MTRR	GERD	HC	Prox	Prolif Basal	-0.007	0.066	0.082	-0.016	0.00967	1
AC008443.5	GERD	HC	Prox	Prolif Basal	-0.003	0.025	0.035	-0.01	0.00967	1
LYRM9	GERD	HC	Prox	Prolif Basal	-0.003	0.043	0.056	-0.013	0.00971	1
CPNE4	GERD	HC	Prox	Prolif Basal	-0.002	0.013	0.021	-0.008	0.00971	1
CYB5D1	GERD	HC	Prox	Prolif Basal	-0.003	0.051	0.066	-0.015	0.00977	1
FNIP2	GERD	HC	Prox	Prolif Basal	-0.006	0.079	0.097	-0.018	0.00978	1
CACNB4	GERD	HC	Prox	Prolif Basal	0.013	0.057	0.045	0.012	0.00982	1
RAB36	GERD	HC	Prox	Prolif Basal	-0.004	0.015	0.023	-0.008	0.00983	1
ATAD2B	GERD	HC	Prox	Prolif Basal	-0.006	0.102	0.123	-0.021	0.00985	1
ARHGAP27	GERD	HC	Prox	Prolif Basal	-0.003	0.046	0.06	-0.014	0.00986	1
AL035071.1	GERD	HC	Prox	Prolif Basal	-0.006	0.032	0.043	-0.011	0.00987	1
ALPK1	GERD	HC	Prox	Prolif Basal	-0.006	0.112	0.134	-0.022	0.00988	1
DGKE	GERD	HC	Prox	Prolif Basal	-0.004	0.076	0.094	-0.018	0.00988	1
ALDH5A1	GERD	HC	Prox	Prolif Basal	-0.004	0.073	0.09	-0.017	0.00989	1
TRIM62	GERD	HC	Prox	Prolif Basal	-0.002	0.012	0.019	-0.007	0.0099	1
CSPP1	GERD	HC	Prox	Prolif Basal	-0.002	0.154	0.183	-0.029	0.00991	1
CIAO3	GERD	HC	Prox	Prolif Basal	-0.001	0.119	0.144	-0.025	0.00991	1
SULT2B1	GERD	HC	Prox	Prolif Basal	0.016	0.055	0.043	0.012	0.00992	1
RFESD	GERD	HC	Prox	Prolif Basal	-0.005	0.05	0.064	-0.014	0.00994	1
ZNF502	GERD	HC	Prox	Prolif Basal	-0.005	0.042	0.055	-0.013	0.00994	1
CASKIN2	GERD	HC	Prox	Prolif Basal	-0.005	0.047	0.061	-0.014	0.00994	1
PEX11A	GERD	HC	Prox	Prolif Basal	-0.004	0.077	0.096	-0.019	0.00995	1
CORO1A	GERD	HC	Prox	Prolif Basal	-0.006	0.023	0.032	-0.009	0.00996	1
YPEL5	GERD	HC	Prox	Prolif Basal	-0.003	0.248	0.291	-0.043	0.00996	1
NFYB	GERD	HC	Prox	Prolif Basal	-0.014	0.38	0.436	-0.056	0.00997	1
UBE2H	GERD	HC	Prox	Prolif Basal	-0.016	0.415	0.478	-0.063	0.00999	1
RNF43	GERD	HC	Prox	Prolif Basal	-0.006	0.181	0.212	-0.031	0.01	1
AC130324.3	GERD	HC	Prox	Prolif Basal	-0.004	0.011	0.017	-0.006	0.01	1
ZNHIT6	GERD	HC	Prox	Prolif Basal	-0.009	0.218	0.252	-0.034	0.0101	1
INAFM1	GERD	HC	Prox	Prolif Basal	-0.003	0.174	0.206	-0.032	0.0101	1
OAZ2	GERD	HC	Prox	Prolif Basal	-0.007	0.258	0.301	-0.043	0.0101	1
ZNF585B	GERD	HC	Prox	Prolif Basal	-0.005	0.025	0.035	-0.01	0.0101	1
GATAD2A	GERD	HC	Prox	Prolif Basal	-0.004	0.176	0.209	-0.033	0.0102	1
SELENOS	GERD	HC	Prox	Prolif Basal	-0.019	0.521	0.58	-0.059	0.0102	1
CDR2	GERD	HC	Prox	Prolif Basal	-0.006	0.053	0.067	-0.014	0.0102	1
REV1	GERD	HC	Prox	Prolif Basal	-0.007	0.302	0.353	-0.051	0.0102	1
PAK6	GERD	HC	Prox	Prolif Basal	-0.004	0.111	0.134	-0.023	0.0102	1
ALDH4A1	GERD	HC	Prox	Prolif Basal	-0.004	0.238	0.279	-0.041	0.0102	1
INTS2	GERD	HC	Prox	Prolif Basal	-0.008	0.105	0.125	-0.02	0.0102	1
PPRC1	GERD	HC	Prox	Prolif Basal	-0.003	0.114	0.137	-0.023	0.0102	1
CACUL1	GERD	HC	Prox	Prolif Basal	-0.013	0.241	0.275	-0.034	0.0103	1
SLC35G1	GERD	HC	Prox	Prolif Basal	-0.007	0.038	0.051	-0.013	0.0103	1
ABHD4	GERD	HC	Prox	Prolif Basal	0.019	0.071	0.058	0.013	0.0103	1
DDX28	GERD	HC	Prox	Prolif Basal	-0.002	0.082	0.101	-0.019	0.0104	1
CHMP2B	GERD	HC	Prox	Prolif Basal	-0.017	0.459	0.523	-0.064	0.0104	1
PGD	GERD	HC	Prox	Prolif Basal	-0.029	0.623	0.68	-0.057	0.0104	1
OTUD3	GERD	HC	Prox	Prolif Basal	-0.005	0.052	0.066	-0.014	0.0104	1
EEF1AKMT4	GERD	HC	Prox	Prolif Basal	-0.006	0.141	0.167	-0.026	0.0104	1
ALG10B	GERD	HC	Prox	Prolif Basal	-0.007	0.052	0.066	-0.014	0.0104	1
PPM1L	GERD	HC	Prox	Prolif Basal	-0.004	0.042	0.055	-0.013	0.0104	1
ANKRD22	GERD	HC	Prox	Prolif Basal	-0.004	0.053	0.067	-0.014	0.0104	1
PCIF1	GERD	HC	Prox	Prolif Basal	0	0.111	0.134	-0.023	0.0104	1
IDUA	GERD	HC	Prox	Prolif Basal	-0.002	0.039	0.052	-0.013	0.0105	1
RNF123	GERD	HC	Prox	Prolif Basal	-0.003	0.036	0.048	-0.012	0.0105	1
AARS2	GERD	HC	Prox	Prolif Basal	-0.004	0.046	0.06	-0.014	0.0105	1
PBX3	GERD	HC	Prox	Prolif Basal	0	0.11	0.133	-0.023	0.0105	1
PIP5K1A	GERD	HC	Prox	Prolif Basal	-0.004	0.114	0.137	-0.023	0.0105	1
DNLZ	GERD	HC	Prox	Prolif Basal	-0.001	0.023	0.033	-0.01	0.0105	1
AC003681.1	GERD	HC	Prox	Prolif Basal	-0.005	0.023	0.032	-0.009	0.0105	1
ERO1B	GERD	HC	Prox	Prolif Basal	-0.001	0.049	0.064	-0.015	0.0105	1
MEIS1-AS2	GERD	HC	Prox	Prolif Basal	-0.004	0.014	0.022	-0.008	0.0106	1
ARIH2OS	GERD	HC	Prox	Prolif Basal	-0.004	0.022	0.032	-0.01	0.0106	1
KIF5B	GERD	HC	Prox	Prolif Basal	-0.029	0.583	0.653	-0.07	0.0106	1
ZNF286A	GERD	HC	Prox	Prolif Basal	-0.005	0.096	0.116	-0.02	0.0106	1
GRAMD1A	GERD	HC	Prox	Prolif Basal	-0.002	0.064	0.08	-0.016	0.0106	1
ZNF653	GERD	HC	Prox	Prolif Basal	-0.004	0.016	0.024	-0.008	0.0106	1
VRK3	GERD	HC	Prox	Prolif Basal	-0.002	0.13	0.155	-0.025	0.0106	1
IKBIP	GERD	HC	Prox	Prolif Basal	-0.008	0.312	0.363	-0.051	0.0106	1
BLOC1S5	GERD	HC	Prox	Prolif Basal	-0.005	0.209	0.244	-0.035	0.0106	1
EPHA2	GERD	HC	Prox	Prolif Basal	-0.003	0.069	0.085	-0.016	0.0107	1
SLC27A4	GERD	HC	Prox	Prolif Basal	-0.003	0.063	0.079	-0.016	0.0107	1
ZNF720	GERD	HC	Prox	Prolif Basal	-0.005	0.163	0.192	-0.029	0.0107	1
DYNLL2	GERD	HC	Prox	Prolif Basal	-0.011	0.314	0.361	-0.047	0.0107	1
KLF10	GERD	HC	Prox	Prolif Basal	-0.004	0.218	0.254	-0.036	0.0107	1
KCNN4	GERD	HC	Prox	Prolif Basal	-0.008	0.031	0.042	-0.011	0.0107	1
KIF1B	GERD	HC	Prox	Prolif Basal	-0.01	0.138	0.161	-0.023	0.0107	1
SLC39A2	GERD	HC	Prox	Prolif Basal	-0.001	0.038	0.051	-0.013	0.0107	1
MAPKAPK3	GERD	HC	Prox	Prolif Basal	-0.006	0.235	0.275	-0.04	0.0107	1
MAPK7	GERD	HC	Prox	Prolif Basal	-0.005	0.07	0.087	-0.017	0.0107	1
CTNS	GERD	HC	Prox	Prolif Basal	-0.004	0.025	0.035	-0.01	0.0107	1
DYNLT3	GERD	HC	Prox	Prolif Basal	-0.005	0.207	0.243	-0.036	0.0107	1
RHOBTB2	GERD	HC	Prox	Prolif Basal	-0.004	0.011	0.018	-0.007	0.0108	1
UVRAG	GERD	HC	Prox	Prolif Basal	-0.003	0.14	0.166	-0.026	0.0108	1
PCNT	GERD	HC	Prox	Prolif Basal	-0.005	0.16	0.189	-0.029	0.0108	1
GNPDA2	GERD	HC	Prox	Prolif Basal	-0.005	0.127	0.151	-0.024	0.0108	1
SLC39A6	GERD	HC	Prox	Prolif Basal	-0.011	0.269	0.309	-0.04	0.0108	1
MCF2L-AS1	GERD	HC	Prox	Prolif Basal	-0.002	0.024	0.034	-0.01	0.0108	1
SCLT1	GERD	HC	Prox	Prolif Basal	-0.002	0.196	0.232	-0.036	0.0109	1
PHRF1	GERD	HC	Prox	Prolif Basal	-0.006	0.146	0.172	-0.026	0.0109	1
CLCN7	GERD	HC	Prox	Prolif Basal	-0.005	0.062	0.077	-0.015	0.0109	1
HMG20B	GERD	HC	Prox	Prolif Basal	-0.012	0.41	0.473	-0.063	0.0109	1
HASPIN	GERD	HC	Prox	Prolif Basal	-0.004	0.02	0.029	-0.009	0.0109	1
SHB	GERD	HC	Prox	Prolif Basal	-0.004	0.054	0.068	-0.014	0.0109	1
DCST1-AS1	GERD	HC	Prox	Prolif Basal	-0.004	0.031	0.042	-0.011	0.0109	1
SREK1IP1	GERD	HC	Prox	Prolif Basal	-0.016	0.496	0.561	-0.065	0.011	1
FAM204A	GERD	HC	Prox	Prolif Basal	-0.019	0.511	0.582	-0.071	0.011	1
IFT140	GERD	HC	Prox	Prolif Basal	-0.004	0.021	0.03	-0.009	0.011	1
TTC26	GERD	HC	Prox	Prolif Basal	-0.002	0.039	0.052	-0.013	0.011	1
AC079804.3	GERD	HC	Prox	Prolif Basal	-0.004	0.013	0.02	-0.007	0.011	1
HINT2	GERD	HC	Prox	Prolif Basal	0.027	0.611	0.638	-0.027	0.011	1
CDPF1	GERD	HC	Prox	Prolif Basal	-0.004	0.04	0.053	-0.013	0.0111	1
S1PR5	GERD	HC	Prox	Prolif Basal	-0.003	0.161	0.191	-0.03	0.0111	1
AL133243.2	GERD	HC	Prox	Prolif Basal	-0.005	0.011	0.018	-0.007	0.0111	1
EDEM1	GERD	HC	Prox	Prolif Basal	-0.007	0.056	0.071	-0.015	0.0111	1
RAB30-DT	GERD	HC	Prox	Prolif Basal	-0.003	0.132	0.157	-0.025	0.0111	1
FSTL1	GERD	HC	Prox	Prolif Basal	-0.005	0.035	0.047	-0.012	0.0112	1
AMBP	GERD	HC	Prox	Prolif Basal	-0.003	0.041	0.054	-0.013	0.0112	1
ZNF92	GERD	HC	Prox	Prolif Basal	-0.003	0.11	0.133	-0.023	0.0112	1
ARRB1	GERD	HC	Prox	Prolif Basal	-0.002	0.031	0.042	-0.011	0.0112	1
ERCC6L	GERD	HC	Prox	Prolif Basal	-0.003	0.106	0.127	-0.021	0.0112	1
MFSD12	GERD	HC	Prox	Prolif Basal	-0.002	0.077	0.096	-0.019	0.0112	1
NPEPPS	GERD	HC	Prox	Prolif Basal	-0.013	0.291	0.333	-0.042	0.0113	1
GGT7	GERD	HC	Prox	Prolif Basal	-0.004	0.079	0.097	-0.018	0.0113	1
ZNF684	GERD	HC	Prox	Prolif Basal	-0.005	0.062	0.077	-0.015	0.0113	1
OGFOD1	GERD	HC	Prox	Prolif Basal	-0.004	0.147	0.173	-0.026	0.0113	1
FAM185A	GERD	HC	Prox	Prolif Basal	-0.004	0.058	0.073	-0.015	0.0113	1
TMOD2	GERD	HC	Prox	Prolif Basal	-0.003	0.045	0.059	-0.014	0.0114	1
ZBTB39	GERD	HC	Prox	Prolif Basal	-0.002	0.02	0.029	-0.009	0.0114	1
MTM1	GERD	HC	Prox	Prolif Basal	-0.006	0.064	0.079	-0.015	0.0114	1
C9orf116	GERD	HC	Prox	Prolif Basal	-0.004	0.04	0.053	-0.013	0.0114	1
PEX16	GERD	HC	Prox	Prolif Basal	-0.002	0.27	0.32	-0.05	0.0114	1
QTRT2	GERD	HC	Prox	Prolif Basal	-0.004	0.171	0.202	-0.031	0.0114	1
CFAP44	GERD	HC	Prox	Prolif Basal	-0.005	0.033	0.045	-0.012	0.0114	1
AL161891.1	GERD	HC	Prox	Prolif Basal	-0.008	0.029	0.039	-0.01	0.0115	1
ZNF550	GERD	HC	Prox	Prolif Basal	-0.008	0.029	0.04	-0.011	0.0115	1
TPPP	GERD	HC	Prox	Prolif Basal	-0.003	0.013	0.02	-0.007	0.0115	1
XRCC3	GERD	HC	Prox	Prolif Basal	-0.004	0.058	0.073	-0.015	0.0116	1
SLC66A1	GERD	HC	Prox	Prolif Basal	-0.002	0.041	0.053	-0.012	0.0116	1
N4BP2L2-IT2	GERD	HC	Prox	Prolif Basal	-0.005	0.019	0.028	-0.009	0.0116	1
FZD3	GERD	HC	Prox	Prolif Basal	-0.009	0.086	0.104	-0.018	0.0116	1
FAM104A	GERD	HC	Prox	Prolif Basal	-0.003	0.231	0.271	-0.04	0.0116	1
FAM160A1	GERD	HC	Prox	Prolif Basal	-0.003	0.056	0.071	-0.015	0.0116	1
ALDH3B2	GERD	HC	Prox	Prolif Basal	0.011	0.039	0.029	0.01	0.0116	1
RAB11FIP3	GERD	HC	Prox	Prolif Basal	0.01	0.033	0.024	0.009	0.0116	1
JUP	GERD	HC	Prox	Prolif Basal	-0.029	0.725	0.773	-0.048	0.0116	1
PAQR5	GERD	HC	Prox	Prolif Basal	-0.005	0.015	0.023	-0.008	0.0116	1
AMMECR1	GERD	HC	Prox	Prolif Basal	-0.003	0.083	0.102	-0.019	0.0117	1
NONO	GERD	HC	Prox	Prolif Basal	-0.028	0.6	0.665	-0.065	0.0117	1
CD302	GERD	HC	Prox	Prolif Basal	0.032	0.139	0.125	0.014	0.0117	1
GCH1	GERD	HC	Prox	Prolif Basal	-0.007	0.052	0.066	-0.014	0.0117	1
RITA1	GERD	HC	Prox	Prolif Basal	-0.001	0.126	0.151	-0.025	0.0117	1
NT5DC3	GERD	HC	Prox	Prolif Basal	-0.004	0.03	0.04	-0.01	0.0117	1
CASP10	GERD	HC	Prox	Prolif Basal	-0.007	0.048	0.061	-0.013	0.0117	1
FP565260.1	GERD	HC	Prox	Prolif Basal	0.007	0.018	0.011	0.007	0.0118	1
LEMD2	GERD	HC	Prox	Prolif Basal	-0.006	0.113	0.135	-0.022	0.0118	1
GDI1	GERD	HC	Prox	Prolif Basal	0.001	0.114	0.138	-0.024	0.0118	1
WNT5A	GERD	HC	Prox	Prolif Basal	0.016	0.064	0.051	0.013	0.0118	1
PHACTR4	GERD	HC	Prox	Prolif Basal	-0.007	0.31	0.359	-0.049	0.0118	1
BTRC	GERD	HC	Prox	Prolif Basal	-0.002	0.095	0.115	-0.02	0.0118	1
TATDN3	GERD	HC	Prox	Prolif Basal	-0.004	0.122	0.145	-0.023	0.0119	1
KIF3B	GERD	HC	Prox	Prolif Basal	-0.007	0.086	0.104	-0.018	0.0119	1
C5	GERD	HC	Prox	Prolif Basal	-0.01	0.049	0.062	-0.013	0.0119	1
TTC12	GERD	HC	Prox	Prolif Basal	-0.003	0.061	0.076	-0.015	0.012	1
FAM53C	GERD	HC	Prox	Prolif Basal	-0.006	0.236	0.274	-0.038	0.012	1
WFDC5	GERD	HC	Prox	Prolif Basal	-0.003	0.072	0.089	-0.017	0.012	1
ERI2	GERD	HC	Prox	Prolif Basal	-0.007	0.112	0.134	-0.022	0.012	1
AL691432.2	GERD	HC	Prox	Prolif Basal	-0.005	0.023	0.032	-0.009	0.012	1
RNF215	GERD	HC	Prox	Prolif Basal	-0.002	0.026	0.036	-0.01	0.012	1
PRC1	GERD	HC	Prox	Prolif Basal	0.048	0.423	0.417	0.006	0.0121	1
CHRAC1	GERD	HC	Prox	Prolif Basal	-0.01	0.371	0.43	-0.059	0.0121	1
ARID5A	GERD	HC	Prox	Prolif Basal	-0.003	0.017	0.025	-0.008	0.0121	1
TRIM32	GERD	HC	Prox	Prolif Basal	-0.005	0.029	0.039	-0.01	0.0121	1
ERLEC1	GERD	HC	Prox	Prolif Basal	-0.006	0.303	0.355	-0.052	0.0121	1
WAC	GERD	HC	Prox	Prolif Basal	-0.018	0.445	0.503	-0.058	0.0122	1
CALCRL	GERD	HC	Prox	Prolif Basal	-0.004	0.042	0.055	-0.013	0.0122	1
HIST1H2BM	GERD	HC	Prox	Prolif Basal	-0.002	0.026	0.036	-0.01	0.0122	1
SP1	GERD	HC	Prox	Prolif Basal	-0.011	0.23	0.265	-0.035	0.0122	1
IQCK	GERD	HC	Prox	Prolif Basal	-0.004	0.047	0.061	-0.014	0.0123	1
H2AFJ	GERD	HC	Prox	Prolif Basal	0.03	0.561	0.578	-0.017	0.0123	1
DPCD	GERD	HC	Prox	Prolif Basal	-0.003	0.16	0.189	-0.029	0.0123	1
TMEM234	GERD	HC	Prox	Prolif Basal	-0.001	0.064	0.08	-0.016	0.0123	1
TENT5A	GERD	HC	Prox	Prolif Basal	-0.003	0.102	0.123	-0.021	0.0123	1
FAM89B	GERD	HC	Prox	Prolif Basal	-0.008	0.346	0.402	-0.056	0.0123	1
SF3B1	GERD	HC	Prox	Prolif Basal	-0.028	0.604	0.671	-0.067	0.0123	1
FAM215B	GERD	HC	Prox	Prolif Basal	-0.001	0.054	0.069	-0.015	0.0124	1
VASH1	GERD	HC	Prox	Prolif Basal	-0.006	0.014	0.021	-0.007	0.0124	1
SSH3	GERD	HC	Prox	Prolif Basal	-0.004	0.156	0.184	-0.028	0.0124	1
ZNF174	GERD	HC	Prox	Prolif Basal	-0.004	0.043	0.056	-0.013	0.0124	1
MAP3K7CL	GERD	HC	Prox	Prolif Basal	-0.004	0.015	0.023	-0.008	0.0124	1
TMBIM1	GERD	HC	Prox	Prolif Basal	-0.005	0.216	0.253	-0.037	0.0125	1
SNRPC	GERD	HC	Prox	Prolif Basal	-0.029	0.681	0.744	-0.063	0.0125	1
CHD1	GERD	HC	Prox	Prolif Basal	-0.011	0.294	0.338	-0.044	0.0125	1
SOX9	GERD	HC	Prox	Prolif Basal	0.012	0.046	0.035	0.011	0.0125	1
PTK2	GERD	HC	Prox	Prolif Basal	-0.006	0.264	0.306	-0.042	0.0125	1
DHX29	GERD	HC	Prox	Prolif Basal	-0.015	0.405	0.463	-0.058	0.0125	1
CDAN1	GERD	HC	Prox	Prolif Basal	-0.005	0.026	0.036	-0.01	0.0125	1
HIST1H1E	GERD	HC	Prox	Prolif Basal	-0.009	0.291	0.333	-0.042	0.0126	1
ZNF384	GERD	HC	Prox	Prolif Basal	-0.002	0.09	0.11	-0.02	0.0126	1
TMEM231	GERD	HC	Prox	Prolif Basal	-0.004	0.018	0.026	-0.008	0.0126	1
WDTC1	GERD	HC	Prox	Prolif Basal	-0.004	0.064	0.08	-0.016	0.0127	1
SEC61A2	GERD	HC	Prox	Prolif Basal	-0.005	0.016	0.023	-0.007	0.0127	1
ABCB9	GERD	HC	Prox	Prolif Basal	-0.003	0.027	0.037	-0.01	0.0127	1
DUSP7	GERD	HC	Prox	Prolif Basal	-0.005	0.132	0.155	-0.023	0.0127	1
ASAP1	GERD	HC	Prox	Prolif Basal	-0.01	0.209	0.241	-0.032	0.0127	1
THAP6	GERD	HC	Prox	Prolif Basal	-0.008	0.124	0.146	-0.022	0.0128	1
TMEM250	GERD	HC	Prox	Prolif Basal	0	0.171	0.202	-0.031	0.0128	1
CAMK2D	GERD	HC	Prox	Prolif Basal	-0.012	0.137	0.159	-0.022	0.0128	1
NFKB1	GERD	HC	Prox	Prolif Basal	0.035	0.326	0.325	0.001	0.0128	1
ARMC5	GERD	HC	Prox	Prolif Basal	-0.006	0.043	0.055	-0.012	0.0128	1
CDK2AP2	GERD	HC	Prox	Prolif Basal	-0.018	0.483	0.545	-0.062	0.0128	1
SRGAP2	GERD	HC	Prox	Prolif Basal	-0.004	0.071	0.088	-0.017	0.0128	1
TMEM61	GERD	HC	Prox	Prolif Basal	0	0.038	0.05	-0.012	0.0128	1
TBC1D10B	GERD	HC	Prox	Prolif Basal	-0.006	0.151	0.177	-0.026	0.0128	1
HSD17B11	GERD	HC	Prox	Prolif Basal	0.001	0.104	0.126	-0.022	0.0129	1
C1orf52	GERD	HC	Prox	Prolif Basal	-0.003	0.263	0.308	-0.045	0.0129	1
PPP5D1	GERD	HC	Prox	Prolif Basal	-0.004	0.016	0.023	-0.007	0.0129	1
ZNF529-AS1	GERD	HC	Prox	Prolif Basal	-0.003	0.024	0.034	-0.01	0.0129	1
RFFL	GERD	HC	Prox	Prolif Basal	-0.004	0.077	0.094	-0.017	0.0129	1
HOXC9	GERD	HC	Prox	Prolif Basal	0.008	0.024	0.016	0.008	0.0129	1
SNHG26	GERD	HC	Prox	Prolif Basal	-0.006	0.075	0.091	-0.016	0.0129	1
ACOX1	GERD	HC	Prox	Prolif Basal	-0.005	0.142	0.167	-0.025	0.0129	1
FAM24B	GERD	HC	Prox	Prolif Basal	-0.002	0.06	0.075	-0.015	0.0129	1
ESPN	GERD	HC	Prox	Prolif Basal	0.001	0.071	0.088	-0.017	0.013	1
GNG12	GERD	HC	Prox	Prolif Basal	-0.011	0.39	0.454	-0.064	0.013	1
NFKBID	GERD	HC	Prox	Prolif Basal	-0.001	0.095	0.115	-0.02	0.013	1
PHKA1	GERD	HC	Prox	Prolif Basal	-0.004	0.028	0.039	-0.011	0.013	1
ARMC9	GERD	HC	Prox	Prolif Basal	-0.004	0.023	0.032	-0.009	0.013	1
CDC23	GERD	HC	Prox	Prolif Basal	-0.002	0.17	0.201	-0.031	0.0131	1
RUBCN	GERD	HC	Prox	Prolif Basal	-0.005	0.029	0.04	-0.011	0.0131	1
ZNF25	GERD	HC	Prox	Prolif Basal	-0.005	0.021	0.03	-0.009	0.0131	1
UPF1	GERD	HC	Prox	Prolif Basal	-0.003	0.186	0.219	-0.033	0.0131	1
DAAM1	GERD	HC	Prox	Prolif Basal	-0.018	0.394	0.447	-0.053	0.0131	1
SLC44A3	GERD	HC	Prox	Prolif Basal	-0.004	0.012	0.019	-0.007	0.0131	1
EFNB1	GERD	HC	Prox	Prolif Basal	-0.006	0.205	0.24	-0.035	0.0131	1
EGFL7	GERD	HC	Prox	Prolif Basal	-0.003	0.022	0.032	-0.01	0.0131	1
NAP1L5	GERD	HC	Prox	Prolif Basal	-0.004	0.011	0.017	-0.006	0.0132	1
CLIC4	GERD	HC	Prox	Prolif Basal	-0.005	0.068	0.084	-0.016	0.0132	1
NAV1	GERD	HC	Prox	Prolif Basal	-0.004	0.061	0.077	-0.016	0.0132	1
CCDC117	GERD	HC	Prox	Prolif Basal	-0.002	0.113	0.136	-0.023	0.0132	1
BOLA3-AS1	GERD	HC	Prox	Prolif Basal	-0.002	0.038	0.049	-0.011	0.0132	1
CCDC93	GERD	HC	Prox	Prolif Basal	-0.003	0.115	0.138	-0.023	0.0132	1
AF131215.4	GERD	HC	Prox	Prolif Basal	-0.004	0.012	0.019	-0.007	0.0132	1
SDC3	GERD	HC	Prox	Prolif Basal	-0.003	0.016	0.023	-0.007	0.0132	1
IPPK	GERD	HC	Prox	Prolif Basal	-0.007	0.081	0.098	-0.017	0.0133	1
TRIO	GERD	HC	Prox	Prolif Basal	-0.004	0.05	0.063	-0.013	0.0133	1
TTLL7	GERD	HC	Prox	Prolif Basal	-0.003	0.02	0.028	-0.008	0.0133	1
PDLIM7	GERD	HC	Prox	Prolif Basal	0	0.082	0.101	-0.019	0.0133	1
ZNF513	GERD	HC	Prox	Prolif Basal	-0.003	0.031	0.042	-0.011	0.0133	1
MPG	GERD	HC	Prox	Prolif Basal	-0.022	0.595	0.655	-0.06	0.0133	1
CHFR	GERD	HC	Prox	Prolif Basal	-0.004	0.053	0.067	-0.014	0.0133	1
PANK1	GERD	HC	Prox	Prolif Basal	-0.004	0.033	0.044	-0.011	0.0133	1
AP5B1	GERD	HC	Prox	Prolif Basal	-0.005	0.101	0.121	-0.02	0.0133	1
ATP5PO	GERD	HC	Prox	Prolif Basal	-0.021	0.952	0.966	-0.014	0.0133	1
LINC01004	GERD	HC	Prox	Prolif Basal	-0.004	0.011	0.017	-0.006	0.0134	1
BCAS3	GERD	HC	Prox	Prolif Basal	-0.002	0.057	0.072	-0.015	0.0134	1
DOCK10	GERD	HC	Prox	Prolif Basal	-0.007	0.084	0.101	-0.017	0.0134	1
FRMD4B	GERD	HC	Prox	Prolif Basal	-0.004	0.195	0.227	-0.032	0.0134	1
FHOD1	GERD	HC	Prox	Prolif Basal	-0.002	0.018	0.026	-0.008	0.0134	1
RWDD2B	GERD	HC	Prox	Prolif Basal	-0.003	0.113	0.135	-0.022	0.0134	1
KLHL24	GERD	HC	Prox	Prolif Basal	-0.006	0.136	0.16	-0.024	0.0134	1
TIAM2	GERD	HC	Prox	Prolif Basal	-0.005	0.031	0.041	-0.01	0.0135	1
TSHZ3	GERD	HC	Prox	Prolif Basal	-0.003	0.02	0.029	-0.009	0.0135	1
ANTXR1	GERD	HC	Prox	Prolif Basal	-0.007	0.084	0.102	-0.018	0.0135	1
CFLAR	GERD	HC	Prox	Prolif Basal	-0.01	0.265	0.305	-0.04	0.0135	1
WAPL	GERD	HC	Prox	Prolif Basal	-0.013	0.3	0.343	-0.043	0.0135	1
ACTL10	GERD	HC	Prox	Prolif Basal	-0.004	0.026	0.036	-0.01	0.0136	1
ARFGEF1	GERD	HC	Prox	Prolif Basal	-0.006	0.227	0.264	-0.037	0.0136	1
ZNF785	GERD	HC	Prox	Prolif Basal	-0.007	0.048	0.061	-0.013	0.0136	1
AC092803.1	GERD	HC	Prox	Prolif Basal	-0.003	0.023	0.032	-0.009	0.0136	1
RREB1	GERD	HC	Prox	Prolif Basal	-0.012	0.236	0.27	-0.034	0.0136	1
PLEKHF1	GERD	HC	Prox	Prolif Basal	-0.003	0.048	0.062	-0.014	0.0137	1
ZNF883	GERD	HC	Prox	Prolif Basal	-0.003	0.04	0.052	-0.012	0.0137	1
PMS1	GERD	HC	Prox	Prolif Basal	-0.005	0.223	0.26	-0.037	0.0137	1
NRIP1	GERD	HC	Prox	Prolif Basal	-0.005	0.123	0.145	-0.022	0.0137	1
CDK18	GERD	HC	Prox	Prolif Basal	-0.004	0.041	0.053	-0.012	0.0137	1
BICD1	GERD	HC	Prox	Prolif Basal	-0.006	0.046	0.059	-0.013	0.0137	1
SGMS1-AS1	GERD	HC	Prox	Prolif Basal	-0.006	0.024	0.034	-0.01	0.0137	1
TUBGCP2	GERD	HC	Prox	Prolif Basal	-0.01	0.332	0.382	-0.05	0.0137	1
LSM5	GERD	HC	Prox	Prolif Basal	0.015	0.836	0.856	-0.02	0.0137	1
MAN1B1-DT	GERD	HC	Prox	Prolif Basal	-0.004	0.03	0.04	-0.01	0.0138	1
MARC1	GERD	HC	Prox	Prolif Basal	-0.003	0.067	0.083	-0.016	0.0138	1
PIGA	GERD	HC	Prox	Prolif Basal	-0.004	0.042	0.055	-0.013	0.0138	1
GPR157	GERD	HC	Prox	Prolif Basal	-0.005	0.115	0.137	-0.022	0.0138	1
SETDB1	GERD	HC	Prox	Prolif Basal	-0.005	0.077	0.093	-0.016	0.0138	1
EIF2AK3	GERD	HC	Prox	Prolif Basal	-0.004	0.048	0.061	-0.013	0.0138	1
DCUN1D2	GERD	HC	Prox	Prolif Basal	-0.002	0.026	0.036	-0.01	0.0138	1
FAM193B	GERD	HC	Prox	Prolif Basal	-0.004	0.054	0.068	-0.014	0.0138	1
CLDN12	GERD	HC	Prox	Prolif Basal	-0.006	0.053	0.067	-0.014	0.0139	1
FITM2	GERD	HC	Prox	Prolif Basal	-0.004	0.027	0.037	-0.01	0.0139	1
PKN3	GERD	HC	Prox	Prolif Basal	-0.002	0.02	0.029	-0.009	0.0139	1
GAMT	GERD	HC	Prox	Prolif Basal	-0.019	0.511	0.566	-0.055	0.0139	1
USP24	GERD	HC	Prox	Prolif Basal	-0.005	0.085	0.103	-0.018	0.0139	1
UCK2	GERD	HC	Prox	Prolif Basal	-0.004	0.16	0.188	-0.028	0.0139	1
TSPYL4	GERD	HC	Prox	Prolif Basal	0.023	0.085	0.072	0.013	0.0139	1
CCDC24	GERD	HC	Prox	Prolif Basal	0.011	0.03	0.022	0.008	0.014	1
AL354920.1	GERD	HC	Prox	Prolif Basal	-0.004	0.024	0.033	-0.009	0.014	1
LZTR1	GERD	HC	Prox	Prolif Basal	-0.004	0.034	0.046	-0.012	0.014	1
FEM1A	GERD	HC	Prox	Prolif Basal	-0.004	0.092	0.111	-0.019	0.014	1
FBXO46	GERD	HC	Prox	Prolif Basal	-0.005	0.076	0.093	-0.017	0.014	1
DOLPP1	GERD	HC	Prox	Prolif Basal	-0.004	0.072	0.088	-0.016	0.014	1
AGFG1	GERD	HC	Prox	Prolif Basal	0.039	0.282	0.279	0.003	0.0141	1
RANBP17	GERD	HC	Prox	Prolif Basal	-0.003	0.011	0.017	-0.006	0.0141	1
CDKN1A	GERD	HC	Prox	Prolif Basal	0.037	0.261	0.254	0.007	0.0141	1
BIRC5	GERD	HC	Prox	Prolif Basal	0.034	0.423	0.398	0.025	0.0141	1
PLSCR3	GERD	HC	Prox	Prolif Basal	0	0.083	0.102	-0.019	0.0142	1
THUMPD1	GERD	HC	Prox	Prolif Basal	-0.019	0.437	0.494	-0.057	0.0142	1
ITPKA	GERD	HC	Prox	Prolif Basal	-0.002	0.016	0.024	-0.008	0.0142	1
SAV1	GERD	HC	Prox	Prolif Basal	-0.008	0.209	0.241	-0.032	0.0142	1
C14orf93	GERD	HC	Prox	Prolif Basal	-0.002	0.074	0.092	-0.018	0.0142	1
ZNF184	GERD	HC	Prox	Prolif Basal	-0.005	0.064	0.079	-0.015	0.0142	1
FNDC3B	GERD	HC	Prox	Prolif Basal	-0.006	0.091	0.109	-0.018	0.0142	1
BDNF	GERD	HC	Prox	Prolif Basal	-0.003	0.014	0.022	-0.008	0.0142	1
PEX6	GERD	HC	Prox	Prolif Basal	0.038	0.179	0.17	0.009	0.0142	1
TMEM135	GERD	HC	Prox	Prolif Basal	-0.005	0.039	0.051	-0.012	0.0143	1
FNDC10	GERD	HC	Prox	Prolif Basal	0.002	0.12	0.146	-0.026	0.0143	1
AC106900.1	GERD	HC	Prox	Prolif Basal	-0.004	0.017	0.025	-0.008	0.0143	1
C9orf78	GERD	HC	Prox	Prolif Basal	-0.017	0.474	0.542	-0.068	0.0143	1
ADNP-AS1	GERD	HC	Prox	Prolif Basal	-0.004	0.017	0.025	-0.008	0.0144	1
TRUB1	GERD	HC	Prox	Prolif Basal	-0.005	0.125	0.147	-0.022	0.0144	1
BMPR2	GERD	HC	Prox	Prolif Basal	-0.008	0.17	0.198	-0.028	0.0144	1
ESS2	GERD	HC	Prox	Prolif Basal	-0.003	0.082	0.1	-0.018	0.0144	1
SLC66A2	GERD	HC	Prox	Prolif Basal	-0.004	0.25	0.292	-0.042	0.0144	1
EMD	GERD	HC	Prox	Prolif Basal	-0.009	0.321	0.373	-0.052	0.0144	1
KRT6C	GERD	HC	Prox	Prolif Basal	0.02	0.096	0.082	0.014	0.0144	1
ZNF426	GERD	HC	Prox	Prolif Basal	-0.007	0.109	0.129	-0.02	0.0145	1
LINC02614	GERD	HC	Prox	Prolif Basal	-0.004	0.028	0.038	-0.01	0.0145	1
DET1	GERD	HC	Prox	Prolif Basal	-0.004	0.022	0.031	-0.009	0.0145	1
KLHDC8B	GERD	HC	Prox	Prolif Basal	-0.001	0.188	0.221	-0.033	0.0146	1
VOPP1	GERD	HC	Prox	Prolif Basal	-0.002	0.098	0.118	-0.02	0.0146	1
DNAJA2	GERD	HC	Prox	Prolif Basal	-0.023	0.565	0.639	-0.074	0.0146	1
ZNF490	GERD	HC	Prox	Prolif Basal	-0.006	0.029	0.04	-0.011	0.0146	1
BCOR	GERD	HC	Prox	Prolif Basal	-0.005	0.091	0.11	-0.019	0.0146	1
TSEN15	GERD	HC	Prox	Prolif Basal	-0.004	0.148	0.174	-0.026	0.0147	1
KTN1-AS1	GERD	HC	Prox	Prolif Basal	-0.002	0.05	0.063	-0.013	0.0147	1
AL109628.2	GERD	HC	Prox	Prolif Basal	-0.004	0.011	0.018	-0.007	0.0147	1
LIAS	GERD	HC	Prox	Prolif Basal	-0.006	0.296	0.345	-0.049	0.0147	1
POLR2F	GERD	HC	Prox	Prolif Basal	0.025	0.594	0.606	-0.012	0.0147	1
POFUT2	GERD	HC	Prox	Prolif Basal	-0.004	0.022	0.031	-0.009	0.0148	1
ABCD1	GERD	HC	Prox	Prolif Basal	-0.004	0.011	0.018	-0.007	0.0148	1
LCMT1	GERD	HC	Prox	Prolif Basal	-0.007	0.288	0.333	-0.045	0.0148	1
ORC2	GERD	HC	Prox	Prolif Basal	-0.007	0.147	0.172	-0.025	0.0148	1
GTF2I	GERD	HC	Prox	Prolif Basal	-0.032	0.732	0.792	-0.06	0.0148	1
BX255925.3	GERD	HC	Prox	Prolif Basal	-0.001	0.084	0.102	-0.018	0.0148	1
AP004609.3	GERD	HC	Prox	Prolif Basal	-0.003	0.015	0.022	-0.007	0.0149	1
ZYG11B	GERD	HC	Prox	Prolif Basal	-0.009	0.197	0.228	-0.031	0.0149	1
MIDN	GERD	HC	Prox	Prolif Basal	0.034	0.403	0.402	0.001	0.0149	1
UBIAD1	GERD	HC	Prox	Prolif Basal	-0.004	0.102	0.123	-0.021	0.0149	1
BBS9	GERD	HC	Prox	Prolif Basal	-0.003	0.042	0.054	-0.012	0.015	1
POLDIP3	GERD	HC	Prox	Prolif Basal	0.001	0.162	0.193	-0.031	0.015	1
NLRX1	GERD	HC	Prox	Prolif Basal	-0.004	0.052	0.066	-0.014	0.015	1
AC027601.6	GERD	HC	Prox	Prolif Basal	-0.005	0.02	0.028	-0.008	0.015	1
IGHMBP2	GERD	HC	Prox	Prolif Basal	-0.006	0.045	0.058	-0.013	0.015	1
AP1M1	GERD	HC	Prox	Prolif Basal	-0.004	0.121	0.143	-0.022	0.0151	1
ZFP91	GERD	HC	Prox	Prolif Basal	-0.017	0.444	0.505	-0.061	0.0151	1
RTTN	GERD	HC	Prox	Prolif Basal	-0.005	0.055	0.069	-0.014	0.0151	1
NACC1	GERD	HC	Prox	Prolif Basal	-0.001	0.068	0.084	-0.016	0.0151	1
AC144652.1	GERD	HC	Prox	Prolif Basal	0.009	0.025	0.018	0.007	0.0151	1
C19orf54	GERD	HC	Prox	Prolif Basal	-0.004	0.041	0.053	-0.012	0.0151	1
ZNF711	GERD	HC	Prox	Prolif Basal	-0.003	0.048	0.062	-0.014	0.0152	1
INPPL1	GERD	HC	Prox	Prolif Basal	-0.004	0.045	0.058	-0.013	0.0152	1
STYK1	GERD	HC	Prox	Prolif Basal	-0.002	0.019	0.027	-0.008	0.0152	1
MARCH2	GERD	HC	Prox	Prolif Basal	0.001	0.067	0.084	-0.017	0.0152	1
RAMAC	GERD	HC	Prox	Prolif Basal	-0.001	0.125	0.149	-0.024	0.0152	1
AP4S1	GERD	HC	Prox	Prolif Basal	-0.004	0.04	0.052	-0.012	0.0152	1
VMO1	GERD	HC	Prox	Prolif Basal	0.011	0.029	0.021	0.008	0.0152	1
CHPF2	GERD	HC	Prox	Prolif Basal	-0.005	0.034	0.045	-0.011	0.0152	1
NEK11	GERD	HC	Prox	Prolif Basal	-0.005	0.049	0.062	-0.013	0.0152	1
ENPP5	GERD	HC	Prox	Prolif Basal	-0.003	0.024	0.034	-0.01	0.0152	1
KLHL35	GERD	HC	Prox	Prolif Basal	-0.006	0.019	0.027	-0.008	0.0153	1
SPINT1-AS1	GERD	HC	Prox	Prolif Basal	-0.008	0.321	0.371	-0.05	0.0153	1
RAPGEF5	GERD	HC	Prox	Prolif Basal	0.042	0.296	0.293	0.003	0.0153	1
PRRX2	GERD	HC	Prox	Prolif Basal	-0.004	0.022	0.031	-0.009	0.0153	1
SPIRE1	GERD	HC	Prox	Prolif Basal	0.01	0.035	0.026	0.009	0.0154	1
C21orf91	GERD	HC	Prox	Prolif Basal	-0.016	0.314	0.353	-0.039	0.0155	1
SRSF1	GERD	HC	Prox	Prolif Basal	-0.022	0.478	0.546	-0.068	0.0155	1
NUSAP1	GERD	HC	Prox	Prolif Basal	0.055	0.506	0.509	-0.003	0.0155	1
ZNF628	GERD	HC	Prox	Prolif Basal	-0.003	0.032	0.042	-0.01	0.0155	1
AC006329.1	GERD	HC	Prox	Prolif Basal	-0.003	0.127	0.15	-0.023	0.0155	1
DLGAP4	GERD	HC	Prox	Prolif Basal	-0.006	0.088	0.106	-0.018	0.0155	1
POMK	GERD	HC	Prox	Prolif Basal	-0.003	0.018	0.026	-0.008	0.0155	1
BRF1	GERD	HC	Prox	Prolif Basal	-0.001	0.067	0.083	-0.016	0.0156	1
CXCR2	GERD	HC	Prox	Prolif Basal	-0.004	0.039	0.051	-0.012	0.0156	1
AIFM2	GERD	HC	Prox	Prolif Basal	-0.003	0.083	0.101	-0.018	0.0156	1
CEP70	GERD	HC	Prox	Prolif Basal	-0.002	0.212	0.246	-0.034	0.0156	1
HLA-DPB1	GERD	HC	Prox	Prolif Basal	0.034	0.199	0.187	0.012	0.0157	1
PRSS3	GERD	HC	Prox	Prolif Basal	0.007	0.019	0.013	0.006	0.0157	1
DELE1	GERD	HC	Prox	Prolif Basal	-0.003	0.133	0.156	-0.023	0.0157	1
PHAX	GERD	HC	Prox	Prolif Basal	-0.014	0.395	0.455	-0.06	0.0157	1
TPST1	GERD	HC	Prox	Prolif Basal	-0.004	0.042	0.054	-0.012	0.0157	1
HOTAIRM1	GERD	HC	Prox	Prolif Basal	0.043	0.344	0.345	-0.001	0.0158	1
PRKD3	GERD	HC	Prox	Prolif Basal	-0.007	0.142	0.166	-0.024	0.0158	1
NKAPD1	GERD	HC	Prox	Prolif Basal	-0.003	0.242	0.282	-0.04	0.0158	1
ARHGAP26	GERD	HC	Prox	Prolif Basal	0.017	0.072	0.06	0.012	0.0158	1
ARHGAP35	GERD	HC	Prox	Prolif Basal	-0.005	0.196	0.227	-0.031	0.0159	1
ATF6	GERD	HC	Prox	Prolif Basal	-0.006	0.187	0.218	-0.031	0.0159	1
TSPOAP1	GERD	HC	Prox	Prolif Basal	-0.002	0.015	0.023	-0.008	0.0159	1
Z95115.1	GERD	HC	Prox	Prolif Basal	-0.003	0.018	0.026	-0.008	0.0159	1
RALGAPA2	GERD	HC	Prox	Prolif Basal	-0.004	0.087	0.105	-0.018	0.0159	1
MINDY2	GERD	HC	Prox	Prolif Basal	-0.009	0.254	0.292	-0.038	0.0159	1
TRAF3IP2	GERD	HC	Prox	Prolif Basal	-0.005	0.167	0.195	-0.028	0.016	1
KARS	GERD	HC	Prox	Prolif Basal	-0.014	0.353	0.401	-0.048	0.016	1
ZNF266	GERD	HC	Prox	Prolif Basal	-0.005	0.039	0.051	-0.012	0.0161	1
GON4L	GERD	HC	Prox	Prolif Basal	-0.002	0.207	0.243	-0.036	0.0161	1
ZFC3H1	GERD	HC	Prox	Prolif Basal	-0.01	0.283	0.323	-0.04	0.0161	1
SMCR8	GERD	HC	Prox	Prolif Basal	-0.003	0.048	0.061	-0.013	0.0161	1
FAM120C	GERD	HC	Prox	Prolif Basal	-0.005	0.104	0.124	-0.02	0.0162	1
CCDC124	GERD	HC	Prox	Prolif Basal	-0.01	0.381	0.44	-0.059	0.0162	1
LMNB2	GERD	HC	Prox	Prolif Basal	-0.009	0.28	0.322	-0.042	0.0162	1
SOWAHC	GERD	HC	Prox	Prolif Basal	-0.018	0.363	0.407	-0.044	0.0162	1
KLRF1	GERD	HC	Prox	Prolif Basal	-0.004	0.012	0.019	-0.007	0.0162	1
CLPTM1L	GERD	HC	Prox	Prolif Basal	-0.006	0.258	0.299	-0.041	0.0162	1
FLOT2	GERD	HC	Prox	Prolif Basal	-0.008	0.217	0.25	-0.033	0.0162	1
VWA1	GERD	HC	Prox	Prolif Basal	0	0.111	0.133	-0.022	0.0162	1
AC108860.2	GERD	HC	Prox	Prolif Basal	-0.003	0.016	0.023	-0.007	0.0163	1
HYLS1	GERD	HC	Prox	Prolif Basal	-0.005	0.163	0.191	-0.028	0.0163	1
TAFA3	GERD	HC	Prox	Prolif Basal	-0.004	0.014	0.021	-0.007	0.0163	1
FAM3B	GERD	HC	Prox	Prolif Basal	-0.003	0.029	0.039	-0.01	0.0163	1
AC116913.1	GERD	HC	Prox	Prolif Basal	-0.003	0.014	0.021	-0.007	0.0163	1
AC012615.1	GERD	HC	Prox	Prolif Basal	-0.005	0.035	0.046	-0.011	0.0163	1
XRN1	GERD	HC	Prox	Prolif Basal	-0.011	0.197	0.224	-0.027	0.0163	1
KIAA0556	GERD	HC	Prox	Prolif Basal	-0.004	0.042	0.054	-0.012	0.0163	1
MEF2D	GERD	HC	Prox	Prolif Basal	-0.004	0.053	0.067	-0.014	0.0164	1
ZNF565	GERD	HC	Prox	Prolif Basal	-0.004	0.024	0.033	-0.009	0.0164	1
BBS5	GERD	HC	Prox	Prolif Basal	-0.002	0.036	0.047	-0.011	0.0164	1
CTF1	GERD	HC	Prox	Prolif Basal	0.02	0.06	0.049	0.011	0.0164	1
TNRC6C	GERD	HC	Prox	Prolif Basal	-0.005	0.084	0.102	-0.018	0.0165	1
AC108134.2	GERD	HC	Prox	Prolif Basal	-0.004	0.018	0.026	-0.008	0.0165	1
DHCR24-DT	GERD	HC	Prox	Prolif Basal	-0.004	0.014	0.021	-0.007	0.0165	1
PRPF3	GERD	HC	Prox	Prolif Basal	-0.003	0.138	0.163	-0.025	0.0165	1
CSNK1G2	GERD	HC	Prox	Prolif Basal	0.033	0.279	0.274	0.005	0.0165	1
AKIRIN2	GERD	HC	Prox	Prolif Basal	-0.006	0.219	0.254	-0.035	0.0165	1
FUT2	GERD	HC	Prox	Prolif Basal	-0.004	0.024	0.033	-0.009	0.0165	1
AC105046.1	GERD	HC	Prox	Prolif Basal	-0.006	0.037	0.048	-0.011	0.0166	1
ZNF621	GERD	HC	Prox	Prolif Basal	-0.004	0.078	0.094	-0.016	0.0166	1
SELENOM	GERD	HC	Prox	Prolif Basal	0.025	0.071	0.059	0.012	0.0166	1
ZNF862	GERD	HC	Prox	Prolif Basal	-0.002	0.023	0.032	-0.009	0.0166	1
PTPRG-AS1	GERD	HC	Prox	Prolif Basal	-0.004	0.026	0.036	-0.01	0.0166	1
GOLGA8B	GERD	HC	Prox	Prolif Basal	0	0.058	0.072	-0.014	0.0167	1
FMNL3	GERD	HC	Prox	Prolif Basal	-0.003	0.012	0.019	-0.007	0.0167	1
HIP1	GERD	HC	Prox	Prolif Basal	-0.004	0.074	0.09	-0.016	0.0167	1
DNAJC7	GERD	HC	Prox	Prolif Basal	-0.023	0.565	0.627	-0.062	0.0167	1
TFAP2C	GERD	HC	Prox	Prolif Basal	-0.009	0.299	0.344	-0.045	0.0167	1
NEU1	GERD	HC	Prox	Prolif Basal	-0.005	0.133	0.155	-0.022	0.0168	1
TIPARP-AS1	GERD	HC	Prox	Prolif Basal	-0.001	0.047	0.06	-0.013	0.0168	1
NDUFAB1	GERD	HC	Prox	Prolif Basal	-0.023	0.866	0.893	-0.027	0.0168	1
EDC3	GERD	HC	Prox	Prolif Basal	-0.002	0.056	0.07	-0.014	0.0168	1
CAB39L	GERD	HC	Prox	Prolif Basal	-0.002	0.041	0.053	-0.012	0.0169	1
MYNN	GERD	HC	Prox	Prolif Basal	-0.004	0.162	0.188	-0.026	0.0169	1
RNF20	GERD	HC	Prox	Prolif Basal	-0.008	0.215	0.247	-0.032	0.017	1
ICAM3	GERD	HC	Prox	Prolif Basal	-0.003	0.054	0.068	-0.014	0.017	1
CDKL5	GERD	HC	Prox	Prolif Basal	-0.003	0.024	0.033	-0.009	0.017	1
MPZL3	GERD	HC	Prox	Prolif Basal	-0.003	0.024	0.033	-0.009	0.0171	1
PRMT9	GERD	HC	Prox	Prolif Basal	-0.004	0.044	0.056	-0.012	0.0171	1
AC016949.1	GERD	HC	Prox	Prolif Basal	-0.003	0.014	0.021	-0.007	0.0171	1
ZNF599	GERD	HC	Prox	Prolif Basal	-0.002	0.06	0.075	-0.015	0.0171	1
NUP155	GERD	HC	Prox	Prolif Basal	-0.012	0.151	0.173	-0.022	0.0171	1
ADCY9	GERD	HC	Prox	Prolif Basal	-0.004	0.027	0.037	-0.01	0.0171	1
SUCLG2-AS1	GERD	HC	Prox	Prolif Basal	-0.003	0.047	0.059	-0.012	0.0171	1
EIF1B-AS1	GERD	HC	Prox	Prolif Basal	-0.001	0.04	0.052	-0.012	0.0171	1
IFNAR2	GERD	HC	Prox	Prolif Basal	-0.003	0.097	0.117	-0.02	0.0172	1
HIST1H2AB	GERD	HC	Prox	Prolif Basal	-0.001	0.031	0.041	-0.01	0.0173	1
ZNF316	GERD	HC	Prox	Prolif Basal	-0.004	0.052	0.065	-0.013	0.0173	1
SYNPO	GERD	HC	Prox	Prolif Basal	0.015	0.049	0.039	0.01	0.0173	1
WDR48	GERD	HC	Prox	Prolif Basal	-0.007	0.163	0.189	-0.026	0.0174	1
DIS3	GERD	HC	Prox	Prolif Basal	-0.006	0.259	0.3	-0.041	0.0174	1
BUD31	GERD	HC	Prox	Prolif Basal	-0.023	0.687	0.741	-0.054	0.0175	1
CDC34	GERD	HC	Prox	Prolif Basal	-0.002	0.209	0.246	-0.037	0.0176	1
ASB1	GERD	HC	Prox	Prolif Basal	-0.004	0.065	0.08	-0.015	0.0176	1
AMMECR1L	GERD	HC	Prox	Prolif Basal	-0.005	0.05	0.063	-0.013	0.0176	1
CLCA2	GERD	HC	Prox	Prolif Basal	0.027	0.577	0.599	-0.022	0.0176	1
ARHGAP1	GERD	HC	Prox	Prolif Basal	-0.001	0.182	0.214	-0.032	0.0176	1
STAM2	GERD	HC	Prox	Prolif Basal	-0.004	0.15	0.175	-0.025	0.0176	1
TADA2A	GERD	HC	Prox	Prolif Basal	-0.003	0.154	0.18	-0.026	0.0176	1
TMUB1	GERD	HC	Prox	Prolif Basal	-0.005	0.31	0.362	-0.052	0.0176	1
NLRP2	GERD	HC	Prox	Prolif Basal	0.012	0.059	0.048	0.011	0.0177	1
ZSCAN30	GERD	HC	Prox	Prolif Basal	-0.003	0.056	0.07	-0.014	0.0177	1
PHTF1	GERD	HC	Prox	Prolif Basal	-0.005	0.035	0.046	-0.011	0.0177	1
VPS33B	GERD	HC	Prox	Prolif Basal	-0.005	0.038	0.049	-0.011	0.0177	1
PPM1M	GERD	HC	Prox	Prolif Basal	-0.001	0.064	0.079	-0.015	0.0177	1
C15orf39	GERD	HC	Prox	Prolif Basal	-0.005	0.046	0.058	-0.012	0.0178	1
MADD	GERD	HC	Prox	Prolif Basal	-0.005	0.071	0.087	-0.016	0.0178	1
LUC7L3	GERD	HC	Prox	Prolif Basal	-0.028	0.672	0.737	-0.065	0.0178	1
ZBED6	GERD	HC	Prox	Prolif Basal	-0.003	0.013	0.02	-0.007	0.0179	1
AL451085.2	GERD	HC	Prox	Prolif Basal	-0.004	0.022	0.031	-0.009	0.0179	1
HCFC1R1	GERD	HC	Prox	Prolif Basal	-0.019	0.591	0.661	-0.07	0.0179	1
CENPBD1	GERD	HC	Prox	Prolif Basal	-0.003	0.045	0.058	-0.013	0.0179	1
MANEA-DT	GERD	HC	Prox	Prolif Basal	-0.005	0.017	0.025	-0.008	0.0179	1
FAM13A-AS1	GERD	HC	Prox	Prolif Basal	-0.006	0.015	0.023	-0.008	0.018	1
C1orf43	GERD	HC	Prox	Prolif Basal	-0.027	0.663	0.733	-0.07	0.018	1
TRIL	GERD	HC	Prox	Prolif Basal	-0.004	0.017	0.025	-0.008	0.0181	1
MTO1	GERD	HC	Prox	Prolif Basal	-0.002	0.115	0.137	-0.022	0.0181	1
HCFC2	GERD	HC	Prox	Prolif Basal	-0.003	0.078	0.094	-0.016	0.0181	1
GDI2	GERD	HC	Prox	Prolif Basal	-0.031	0.826	0.869	-0.043	0.0182	1
ZHX1	GERD	HC	Prox	Prolif Basal	-0.01	0.294	0.335	-0.041	0.0182	1
GMEB2	GERD	HC	Prox	Prolif Basal	-0.003	0.039	0.05	-0.011	0.0183	1
AC073332.1	GERD	HC	Prox	Prolif Basal	-0.002	0.046	0.058	-0.012	0.0183	1
USPL1	GERD	HC	Prox	Prolif Basal	-0.004	0.076	0.093	-0.017	0.0183	1
SNHG21	GERD	HC	Prox	Prolif Basal	-0.005	0.071	0.086	-0.015	0.0183	1
EI24	GERD	HC	Prox	Prolif Basal	-0.027	0.585	0.656	-0.071	0.0184	1
TCF20	GERD	HC	Prox	Prolif Basal	-0.005	0.164	0.191	-0.027	0.0184	1
HCG25	GERD	HC	Prox	Prolif Basal	-0.004	0.017	0.025	-0.008	0.0184	1
ZC3H6	GERD	HC	Prox	Prolif Basal	0.034	0.212	0.202	0.01	0.0184	1
RHPN1	GERD	HC	Prox	Prolif Basal	0.01	0.029	0.021	0.008	0.0184	1
CCDC57	GERD	HC	Prox	Prolif Basal	0.005	0.203	0.242	-0.039	0.0185	1
TAPT1	GERD	HC	Prox	Prolif Basal	-0.001	0.081	0.098	-0.017	0.0185	1
IL22RA1	GERD	HC	Prox	Prolif Basal	-0.002	0.015	0.022	-0.007	0.0186	1
COMMD1	GERD	HC	Prox	Prolif Basal	-0.014	0.446	0.513	-0.067	0.0186	1
LINC01232	GERD	HC	Prox	Prolif Basal	-0.002	0.015	0.022	-0.007	0.0186	1
BCL6	GERD	HC	Prox	Prolif Basal	0.03	0.122	0.109	0.013	0.0187	1
AC008555.4	GERD	HC	Prox	Prolif Basal	-0.006	0.036	0.047	-0.011	0.0187	1
TAGLN2	GERD	HC	Prox	Prolif Basal	-0.031	0.898	0.936	-0.038	0.0187	1
ATAD5	GERD	HC	Prox	Prolif Basal	-0.011	0.327	0.369	-0.042	0.0187	1
PRR4	GERD	HC	Prox	Prolif Basal	-0.002	0.013	0.02	-0.007	0.0188	1
CYBA	GERD	HC	Prox	Prolif Basal	0.019	0.807	0.82	-0.013	0.0188	1
FBXO16	GERD	HC	Prox	Prolif Basal	0.012	0.033	0.025	0.008	0.0188	1
CHKB-DT	GERD	HC	Prox	Prolif Basal	-0.002	0.055	0.069	-0.014	0.0188	1
AC084375.1	GERD	HC	Prox	Prolif Basal	-0.005	0.021	0.029	-0.008	0.0188	1
SRC	GERD	HC	Prox	Prolif Basal	-0.004	0.054	0.067	-0.013	0.0189	1
AC007342.4	GERD	HC	Prox	Prolif Basal	-0.003	0.011	0.018	-0.007	0.0189	1
POU5F2	GERD	HC	Prox	Prolif Basal	-0.005	0.031	0.041	-0.01	0.0189	1
ZNF746	GERD	HC	Prox	Prolif Basal	-0.003	0.044	0.056	-0.012	0.019	1
SLC2A9	GERD	HC	Prox	Prolif Basal	0.001	0.041	0.053	-0.012	0.019	1
FAHD2A	GERD	HC	Prox	Prolif Basal	-0.003	0.163	0.19	-0.027	0.019	1
GGA1	GERD	HC	Prox	Prolif Basal	-0.004	0.173	0.2	-0.027	0.019	1
ERCC4	GERD	HC	Prox	Prolif Basal	-0.003	0.115	0.136	-0.021	0.019	1
RPAIN	GERD	HC	Prox	Prolif Basal	-0.012	0.478	0.55	-0.072	0.019	1
ZNF486	GERD	HC	Prox	Prolif Basal	-0.006	0.042	0.053	-0.011	0.019	1
AC079142.1	GERD	HC	Prox	Prolif Basal	-0.005	0.016	0.023	-0.007	0.0191	1
UBE2R2	GERD	HC	Prox	Prolif Basal	-0.017	0.452	0.512	-0.06	0.0191	1
GTF3C4	GERD	HC	Prox	Prolif Basal	-0.008	0.126	0.147	-0.021	0.0192	1
FKBPL	GERD	HC	Prox	Prolif Basal	0	0.132	0.156	-0.024	0.0192	1
AL158212.3	GERD	HC	Prox	Prolif Basal	-0.005	0.012	0.018	-0.006	0.0192	1
AC019080.1	GERD	HC	Prox	Prolif Basal	0	0.109	0.13	-0.021	0.0192	1
RRAGC	GERD	HC	Prox	Prolif Basal	-0.004	0.205	0.238	-0.033	0.0193	1
BDKRB1	GERD	HC	Prox	Prolif Basal	-0.002	0.161	0.188	-0.027	0.0193	1
RAD54L2	GERD	HC	Prox	Prolif Basal	-0.003	0.072	0.087	-0.015	0.0193	1
CBLB	GERD	HC	Prox	Prolif Basal	-0.005	0.113	0.133	-0.02	0.0193	1
TNFSF13	GERD	HC	Prox	Prolif Basal	-0.002	0.028	0.038	-0.01	0.0194	1
UBE2D4	GERD	HC	Prox	Prolif Basal	0	0.081	0.098	-0.017	0.0194	1
MARCH9	GERD	HC	Prox	Prolif Basal	0.004	0.103	0.124	-0.021	0.0194	1
NOL6	GERD	HC	Prox	Prolif Basal	-0.004	0.055	0.069	-0.014	0.0195	1
PPM1N	GERD	HC	Prox	Prolif Basal	-0.003	0.079	0.096	-0.017	0.0195	1
FIG4	GERD	HC	Prox	Prolif Basal	-0.004	0.065	0.08	-0.015	0.0195	1
INKA2	GERD	HC	Prox	Prolif Basal	-0.002	0.058	0.072	-0.014	0.0195	1
TTC13	GERD	HC	Prox	Prolif Basal	-0.003	0.031	0.041	-0.01	0.0195	1
EPOR	GERD	HC	Prox	Prolif Basal	-0.003	0.018	0.025	-0.007	0.0196	1
VAMP7	GERD	HC	Prox	Prolif Basal	-0.004	0.116	0.137	-0.021	0.0196	1
RILP	GERD	HC	Prox	Prolif Basal	-0.004	0.052	0.065	-0.013	0.0196	1
AL354740.1	GERD	HC	Prox	Prolif Basal	-0.005	0.05	0.062	-0.012	0.0196	1
CCDC137	GERD	HC	Prox	Prolif Basal	0.033	0.438	0.448	-0.01	0.0197	1
ZNF212	GERD	HC	Prox	Prolif Basal	-0.005	0.043	0.055	-0.012	0.0197	1
WDR75	GERD	HC	Prox	Prolif Basal	-0.006	0.222	0.255	-0.033	0.0197	1
AC026471.1	GERD	HC	Prox	Prolif Basal	-0.004	0.028	0.037	-0.009	0.0197	1
AC004130.2	GERD	HC	Prox	Prolif Basal	0.002	0.071	0.087	-0.016	0.0198	1
SOGA1	GERD	HC	Prox	Prolif Basal	-0.005	0.113	0.133	-0.02	0.0198	1
PIAS4	GERD	HC	Prox	Prolif Basal	-0.005	0.076	0.092	-0.016	0.0198	1
EIF1AD	GERD	HC	Prox	Prolif Basal	-0.002	0.09	0.108	-0.018	0.0198	1
YY1	GERD	HC	Prox	Prolif Basal	-0.027	0.695	0.763	-0.068	0.0198	1
ZNF589	GERD	HC	Prox	Prolif Basal	-0.003	0.027	0.036	-0.009	0.0198	1
SYNJ2	GERD	HC	Prox	Prolif Basal	-0.006	0.086	0.103	-0.017	0.0199	1
USP3-AS1	GERD	HC	Prox	Prolif Basal	-0.005	0.012	0.018	-0.006	0.0199	1
RAPGEF2	GERD	HC	Prox	Prolif Basal	-0.003	0.043	0.055	-0.012	0.0199	1
AP1G1	GERD	HC	Prox	Prolif Basal	-0.003	0.194	0.226	-0.032	0.0199	1
PPP1R15B	GERD	HC	Prox	Prolif Basal	-0.007	0.112	0.131	-0.019	0.0199	1
WDR82	GERD	HC	Prox	Prolif Basal	-0.008	0.333	0.383	-0.05	0.0199	1
GABPB1-IT1	GERD	HC	Prox	Prolif Basal	-0.003	0.094	0.113	-0.019	0.0199	1
TRIM59	GERD	HC	Prox	Prolif Basal	-0.008	0.283	0.321	-0.038	0.02	1
ADCY6	GERD	HC	Prox	Prolif Basal	-0.004	0.04	0.052	-0.012	0.02	1
SMAP1	GERD	HC	Prox	Prolif Basal	0.033	0.426	0.447	-0.021	0.02	1
PKIA	GERD	HC	Prox	Prolif Basal	-0.001	0.226	0.264	-0.038	0.02	1
MST1	GERD	HC	Prox	Prolif Basal	-0.003	0.02	0.029	-0.009	0.02	1
GMPR2	GERD	HC	Prox	Prolif Basal	-0.011	0.411	0.473	-0.062	0.02	1
CYTH2	GERD	HC	Prox	Prolif Basal	-0.003	0.211	0.243	-0.032	0.0201	1
SLC35F3	GERD	HC	Prox	Prolif Basal	-0.003	0.018	0.026	-0.008	0.0201	1
ADIPOR2	GERD	HC	Prox	Prolif Basal	-0.001	0.187	0.219	-0.032	0.0202	1
ARID3B	GERD	HC	Prox	Prolif Basal	-0.004	0.016	0.023	-0.007	0.0202	1
KCNAB3	GERD	HC	Prox	Prolif Basal	-0.002	0.012	0.018	-0.006	0.0203	1
SAMD12	GERD	HC	Prox	Prolif Basal	-0.003	0.155	0.181	-0.026	0.0203	1
PRKAA2	GERD	HC	Prox	Prolif Basal	-0.004	0.016	0.023	-0.007	0.0203	1
ANKRD17	GERD	HC	Prox	Prolif Basal	-0.012	0.323	0.363	-0.04	0.0204	1
CBX8	GERD	HC	Prox	Prolif Basal	-0.001	0.037	0.048	-0.011	0.0204	1
GLRX2	GERD	HC	Prox	Prolif Basal	-0.009	0.358	0.416	-0.058	0.0204	1
ABCC4	GERD	HC	Prox	Prolif Basal	-0.004	0.033	0.043	-0.01	0.0205	1
FAM83G	GERD	HC	Prox	Prolif Basal	-0.001	0.11	0.13	-0.02	0.0205	1
SYP	GERD	HC	Prox	Prolif Basal	-0.001	0.018	0.026	-0.008	0.0205	1
C9orf152	GERD	HC	Prox	Prolif Basal	-0.003	0.016	0.023	-0.007	0.0205	1
MROH6	GERD	HC	Prox	Prolif Basal	-0.003	0.043	0.055	-0.012	0.0205	1
BRCA2	GERD	HC	Prox	Prolif Basal	-0.014	0.332	0.375	-0.043	0.0205	1
CDKN3	GERD	HC	Prox	Prolif Basal	0.044	0.374	0.361	0.013	0.0205	1
CCDC130	GERD	HC	Prox	Prolif Basal	-0.002	0.154	0.18	-0.026	0.0205	1
TMEM8B	GERD	HC	Prox	Prolif Basal	-0.003	0.027	0.037	-0.01	0.0206	1
ETFBKMT	GERD	HC	Prox	Prolif Basal	-0.004	0.033	0.043	-0.01	0.0206	1
FLG	GERD	HC	Prox	Prolif Basal	0.001	0.039	0.05	-0.011	0.0207	1
METTL22	GERD	HC	Prox	Prolif Basal	-0.003	0.047	0.06	-0.013	0.0207	1
KLHL21	GERD	HC	Prox	Prolif Basal	-0.004	0.16	0.186	-0.026	0.0207	1
AASDH	GERD	HC	Prox	Prolif Basal	-0.003	0.233	0.271	-0.038	0.0207	1
CRTAP	GERD	HC	Prox	Prolif Basal	-0.02	0.505	0.57	-0.065	0.0207	1
PROSER1	GERD	HC	Prox	Prolif Basal	-0.004	0.056	0.07	-0.014	0.0207	1
CCDC120	GERD	HC	Prox	Prolif Basal	-0.003	0.061	0.075	-0.014	0.0207	1
AL031963.3	GERD	HC	Prox	Prolif Basal	-0.003	0.014	0.021	-0.007	0.0207	1
LRP6	GERD	HC	Prox	Prolif Basal	-0.007	0.08	0.096	-0.016	0.0208	1
EMC2	GERD	HC	Prox	Prolif Basal	-0.012	0.412	0.472	-0.06	0.0208	1
PDP2	GERD	HC	Prox	Prolif Basal	-0.003	0.042	0.053	-0.011	0.0208	1
HACD4	GERD	HC	Prox	Prolif Basal	-0.006	0.228	0.263	-0.035	0.0208	1
ATRIP	GERD	HC	Prox	Prolif Basal	-0.001	0.076	0.092	-0.016	0.0208	1
PER3	GERD	HC	Prox	Prolif Basal	0.039	0.205	0.197	0.008	0.0208	1
BAX	GERD	HC	Prox	Prolif Basal	-0.021	0.577	0.645	-0.068	0.0208	1
NELFA	GERD	HC	Prox	Prolif Basal	-0.003	0.163	0.19	-0.027	0.0208	1
HBA2	GERD	HC	Prox	Prolif Basal	0.011	0.018	0.011	0.007	0.0209	1
PDCD5	GERD	HC	Prox	Prolif Basal	-0.025	0.834	0.871	-0.037	0.0209	1
CBX5	GERD	HC	Prox	Prolif Basal	0.021	0.698	0.721	-0.023	0.021	1
TBCCD1	GERD	HC	Prox	Prolif Basal	-0.005	0.04	0.051	-0.011	0.021	1
CCDC110	GERD	HC	Prox	Prolif Basal	-0.002	0.032	0.042	-0.01	0.021	1
KIF2C	GERD	HC	Prox	Prolif Basal	0.034	0.208	0.196	0.012	0.021	1
E2F2	GERD	HC	Prox	Prolif Basal	-0.004	0.102	0.121	-0.019	0.0211	1
TK1	GERD	HC	Prox	Prolif Basal	-0.031	0.596	0.614	-0.018	0.0212	1
KCTD12	GERD	HC	Prox	Prolif Basal	-0.005	0.064	0.079	-0.015	0.0212	1
OSGIN2	GERD	HC	Prox	Prolif Basal	-0.006	0.051	0.063	-0.012	0.0213	1
SRPK1	GERD	HC	Prox	Prolif Basal	-0.014	0.46	0.523	-0.063	0.0213	1
BICRAL	GERD	HC	Prox	Prolif Basal	-0.005	0.072	0.087	-0.015	0.0213	1
PCCA-DT	GERD	HC	Prox	Prolif Basal	0.032	0.247	0.241	0.006	0.0214	1
TKT	GERD	HC	Prox	Prolif Basal	0.007	0.992	0.993	-0.001	0.0214	1
AC080038.1	GERD	HC	Prox	Prolif Basal	-0.004	0.045	0.057	-0.012	0.0214	1
ZBTB8A	GERD	HC	Prox	Prolif Basal	-0.006	0.16	0.186	-0.026	0.0215	1
RELA-DT	GERD	HC	Prox	Prolif Basal	-0.003	0.058	0.072	-0.014	0.0215	1
PFN1	GERD	HC	Prox	Prolif Basal	0.006	0.978	0.982	-0.004	0.0215	1
HSPA13	GERD	HC	Prox	Prolif Basal	-0.005	0.066	0.08	-0.014	0.0215	1
USP30	GERD	HC	Prox	Prolif Basal	-0.004	0.029	0.039	-0.01	0.0216	1
C19orf47	GERD	HC	Prox	Prolif Basal	-0.003	0.033	0.043	-0.01	0.0216	1
SLC27A5	GERD	HC	Prox	Prolif Basal	0.031	0.187	0.176	0.011	0.0216	1
HFE	GERD	HC	Prox	Prolif Basal	-0.006	0.032	0.042	-0.01	0.0216	1
ZNF202	GERD	HC	Prox	Prolif Basal	-0.002	0.016	0.024	-0.008	0.0217	1
NDST1	GERD	HC	Prox	Prolif Basal	-0.006	0.052	0.064	-0.012	0.0217	1
RNASEH2C	GERD	HC	Prox	Prolif Basal	-0.022	0.571	0.626	-0.055	0.0217	1
WASF1	GERD	HC	Prox	Prolif Basal	-0.003	0.104	0.124	-0.02	0.0217	1
DPH5	GERD	HC	Prox	Prolif Basal	-0.008	0.216	0.248	-0.032	0.0217	1
EHD4	GERD	HC	Prox	Prolif Basal	0.026	0.139	0.127	0.012	0.0217	1
LMTK2	GERD	HC	Prox	Prolif Basal	-0.002	0.054	0.068	-0.014	0.0217	1
CARD16	GERD	HC	Prox	Prolif Basal	0.003	0.255	0.3	-0.045	0.0218	1
SHPK	GERD	HC	Prox	Prolif Basal	-0.001	0.032	0.042	-0.01	0.0218	1
TANGO6	GERD	HC	Prox	Prolif Basal	-0.002	0.042	0.054	-0.012	0.0219	1
CTSK	GERD	HC	Prox	Prolif Basal	0.008	0.02	0.013	0.007	0.022	1
PPP6R1	GERD	HC	Prox	Prolif Basal	-0.003	0.129	0.152	-0.023	0.022	1
SRSF11	GERD	HC	Prox	Prolif Basal	0.012	0.788	0.821	-0.033	0.022	1
ZDBF2	GERD	HC	Prox	Prolif Basal	-0.005	0.049	0.061	-0.012	0.022	1
PHF6	GERD	HC	Prox	Prolif Basal	-0.011	0.361	0.414	-0.053	0.0221	1
SNX5	GERD	HC	Prox	Prolif Basal	-0.02	0.538	0.595	-0.057	0.0221	1
SND1-IT1	GERD	HC	Prox	Prolif Basal	-0.004	0.032	0.042	-0.01	0.0222	1
AC004148.1	GERD	HC	Prox	Prolif Basal	0.024	0.13	0.117	0.013	0.0222	1
AC091271.1	GERD	HC	Prox	Prolif Basal	-0.001	0.076	0.093	-0.017	0.0222	1
RCAN1	GERD	HC	Prox	Prolif Basal	0	0.101	0.121	-0.02	0.0222	1
NCAPH	GERD	HC	Prox	Prolif Basal	-0.004	0.164	0.19	-0.026	0.0222	1
TRIM39	GERD	HC	Prox	Prolif Basal	-0.004	0.023	0.032	-0.009	0.0223	1
RBM20	GERD	HC	Prox	Prolif Basal	-0.003	0.013	0.019	-0.006	0.0223	1
FOXO3	GERD	HC	Prox	Prolif Basal	-0.004	0.188	0.217	-0.029	0.0223	1
APOBEC3G	GERD	HC	Prox	Prolif Basal	-0.003	0.089	0.106	-0.017	0.0223	1
ENO3	GERD	HC	Prox	Prolif Basal	-0.003	0.015	0.022	-0.007	0.0223	1
FBXO5	GERD	HC	Prox	Prolif Basal	-0.006	0.261	0.296	-0.035	0.0224	1
APC	GERD	HC	Prox	Prolif Basal	-0.01	0.248	0.281	-0.033	0.0224	1
MRPS33	GERD	HC	Prox	Prolif Basal	0.016	0.685	0.724	-0.039	0.0224	1
SLC38A7	GERD	HC	Prox	Prolif Basal	-0.004	0.031	0.04	-0.009	0.0224	1
SPRYD4	GERD	HC	Prox	Prolif Basal	-0.001	0.178	0.208	-0.03	0.0225	1
KIFC1	GERD	HC	Prox	Prolif Basal	-0.012	0.246	0.276	-0.03	0.0227	1
TNFAIP8	GERD	HC	Prox	Prolif Basal	-0.018	0.478	0.54	-0.062	0.0227	1
DFFA	GERD	HC	Prox	Prolif Basal	-0.008	0.342	0.396	-0.054	0.0227	1
EAF1	GERD	HC	Prox	Prolif Basal	-0.003	0.062	0.076	-0.014	0.0227	1
LRMDA	GERD	HC	Prox	Prolif Basal	0.012	0.036	0.027	0.009	0.0228	1
LETMD1	GERD	HC	Prox	Prolif Basal	-0.014	0.413	0.469	-0.056	0.0228	1
ANKRD13A	GERD	HC	Prox	Prolif Basal	-0.002	0.137	0.161	-0.024	0.023	1
KDM5D	GERD	HC	Prox	Prolif Basal	0.002	0.034	0.025	0.009	0.023	1
FAM222B	GERD	HC	Prox	Prolif Basal	-0.003	0.053	0.065	-0.012	0.023	1
C14orf28	GERD	HC	Prox	Prolif Basal	-0.005	0.045	0.056	-0.011	0.023	1
STAG2	GERD	HC	Prox	Prolif Basal	-0.015	0.411	0.465	-0.054	0.0231	1
TWF2	GERD	HC	Prox	Prolif Basal	-0.01	0.375	0.429	-0.054	0.0231	1
OTUD5	GERD	HC	Prox	Prolif Basal	0	0.137	0.161	-0.024	0.0231	1
AC244153.1	GERD	HC	Prox	Prolif Basal	0.024	0.141	0.128	0.013	0.0231	1
CAMTA1	GERD	HC	Prox	Prolif Basal	0.015	0.69	0.724	-0.034	0.0232	1
ID2	GERD	HC	Prox	Prolif Basal	-0.008	0.128	0.148	-0.02	0.0232	1
MAST2	GERD	HC	Prox	Prolif Basal	-0.004	0.032	0.042	-0.01	0.0233	1
SPHK2	GERD	HC	Prox	Prolif Basal	-0.002	0.044	0.055	-0.011	0.0233	1
CSF1	GERD	HC	Prox	Prolif Basal	0.007	0.023	0.016	0.007	0.0233	1
BLM	GERD	HC	Prox	Prolif Basal	-0.005	0.091	0.108	-0.017	0.0234	1
GINS4	GERD	HC	Prox	Prolif Basal	-0.001	0.131	0.154	-0.023	0.0234	1
SNAPC5	GERD	HC	Prox	Prolif Basal	0.004	0.194	0.228	-0.034	0.0235	1
NFXL1	GERD	HC	Prox	Prolif Basal	0.001	0.112	0.134	-0.022	0.0235	1
SNHG32	GERD	HC	Prox	Prolif Basal	0.03	0.501	0.52	-0.019	0.0235	1
FAM3D	GERD	HC	Prox	Prolif Basal	-0.001	0.019	0.027	-0.008	0.0235	1
CEP41	GERD	HC	Prox	Prolif Basal	-0.003	0.071	0.086	-0.015	0.0236	1
C2orf42	GERD	HC	Prox	Prolif Basal	-0.004	0.037	0.048	-0.011	0.0237	1
NOL9	GERD	HC	Prox	Prolif Basal	-0.006	0.154	0.178	-0.024	0.0237	1
TMEM171	GERD	HC	Prox	Prolif Basal	-0.002	0.018	0.025	-0.007	0.0237	1
CA13	GERD	HC	Prox	Prolif Basal	-0.003	0.031	0.041	-0.01	0.0237	1
PSMB8-AS1	GERD	HC	Prox	Prolif Basal	-0.002	0.085	0.103	-0.018	0.0237	1
FAM118B	GERD	HC	Prox	Prolif Basal	-0.001	0.03	0.04	-0.01	0.0238	1
VAV3	GERD	HC	Prox	Prolif Basal	-0.009	0.431	0.493	-0.062	0.0238	1
AC006449.6	GERD	HC	Prox	Prolif Basal	-0.002	0.044	0.056	-0.012	0.0238	1
FTSJ3	GERD	HC	Prox	Prolif Basal	-0.002	0.156	0.181	-0.025	0.0238	1
SCD	GERD	HC	Prox	Prolif Basal	0.013	0.061	0.05	0.011	0.0239	1
THAP8	GERD	HC	Prox	Prolif Basal	-0.003	0.024	0.032	-0.008	0.0239	1
AC004918.1	GERD	HC	Prox	Prolif Basal	-0.003	0.013	0.02	-0.007	0.024	1
CYYR1	GERD	HC	Prox	Prolif Basal	-0.006	0.081	0.096	-0.015	0.024	1
WDR89	GERD	HC	Prox	Prolif Basal	-0.002	0.067	0.081	-0.014	0.024	1
PLEKHA5	GERD	HC	Prox	Prolif Basal	-0.006	0.21	0.24	-0.03	0.024	1
AQR	GERD	HC	Prox	Prolif Basal	-0.008	0.21	0.24	-0.03	0.0241	1
LIN7B	GERD	HC	Prox	Prolif Basal	0	0.051	0.064	-0.013	0.0241	1
PJVK	GERD	HC	Prox	Prolif Basal	-0.004	0.018	0.026	-0.008	0.0241	1
DOCK8	GERD	HC	Prox	Prolif Basal	-0.002	0.115	0.135	-0.02	0.0241	1
SNX6	GERD	HC	Prox	Prolif Basal	0.017	0.725	0.754	-0.029	0.0241	1
STS	GERD	HC	Prox	Prolif Basal	-0.004	0.019	0.026	-0.007	0.0242	1
SFT2D3	GERD	HC	Prox	Prolif Basal	-0.002	0.087	0.104	-0.017	0.0242	1
AC024075.1	GERD	HC	Prox	Prolif Basal	-0.004	0.012	0.018	-0.006	0.0243	1
DUSP18	GERD	HC	Prox	Prolif Basal	-0.003	0.033	0.042	-0.009	0.0243	1
GAN	GERD	HC	Prox	Prolif Basal	-0.005	0.078	0.093	-0.015	0.0243	1
KBTBD3	GERD	HC	Prox	Prolif Basal	0	0.096	0.115	-0.019	0.0243	1
CA12	GERD	HC	Prox	Prolif Basal	0.029	0.339	0.334	0.005	0.0243	1
TMEM38A	GERD	HC	Prox	Prolif Basal	-0.003	0.016	0.023	-0.007	0.0244	1
ZNF626	GERD	HC	Prox	Prolif Basal	-0.006	0.113	0.132	-0.019	0.0245	1
FAM161B	GERD	HC	Prox	Prolif Basal	-0.001	0.013	0.02	-0.007	0.0245	1
ARSG	GERD	HC	Prox	Prolif Basal	-0.003	0.024	0.033	-0.009	0.0246	1
MRPL12	GERD	HC	Prox	Prolif Basal	-0.023	0.649	0.703	-0.054	0.0246	1
MCMDC2	GERD	HC	Prox	Prolif Basal	-0.003	0.016	0.023	-0.007	0.0246	1
TSKU	GERD	HC	Prox	Prolif Basal	-0.001	0.13	0.154	-0.024	0.0246	1
MLX	GERD	HC	Prox	Prolif Basal	-0.006	0.275	0.316	-0.041	0.0246	1
ZNF678	GERD	HC	Prox	Prolif Basal	-0.003	0.055	0.068	-0.013	0.0246	1
JMJD7	GERD	HC	Prox	Prolif Basal	-0.001	0.111	0.131	-0.02	0.0247	1
PPARG	GERD	HC	Prox	Prolif Basal	-0.004	0.012	0.018	-0.006	0.0247	1
FAM216A	GERD	HC	Prox	Prolif Basal	0.018	0.068	0.057	0.011	0.0248	1
XKR8	GERD	HC	Prox	Prolif Basal	-0.002	0.031	0.041	-0.01	0.0249	1
MHENCR	GERD	HC	Prox	Prolif Basal	-0.002	0.053	0.066	-0.013	0.0249	1
RNF19A	GERD	HC	Prox	Prolif Basal	0.039	0.224	0.217	0.007	0.025	1
OAZ3	GERD	HC	Prox	Prolif Basal	-0.002	0.012	0.018	-0.006	0.025	1
KIF14	GERD	HC	Prox	Prolif Basal	0.021	0.135	0.12	0.015	0.0251	1
EDRF1-DT	GERD	HC	Prox	Prolif Basal	0	0.091	0.11	-0.019	0.0251	1
GTF2H3	GERD	HC	Prox	Prolif Basal	-0.012	0.337	0.381	-0.044	0.0251	1
MAGEE1	GERD	HC	Prox	Prolif Basal	-0.002	0.014	0.02	-0.006	0.0252	1
ATF7	GERD	HC	Prox	Prolif Basal	-0.008	0.286	0.327	-0.041	0.0252	1
HMGB2	GERD	HC	Prox	Prolif Basal	0.027	0.808	0.828	-0.02	0.0252	1
REL	GERD	HC	Prox	Prolif Basal	0.036	0.343	0.346	-0.003	0.0253	1
EPSTI1	GERD	HC	Prox	Prolif Basal	-0.001	0.047	0.059	-0.012	0.0253	1
FZD5	GERD	HC	Prox	Prolif Basal	-0.004	0.025	0.034	-0.009	0.0253	1
SORL1	GERD	HC	Prox	Prolif Basal	-0.006	0.062	0.075	-0.013	0.0253	1
MB21D2	GERD	HC	Prox	Prolif Basal	-0.004	0.022	0.03	-0.008	0.0253	1
NMNAT1	GERD	HC	Prox	Prolif Basal	-0.002	0.075	0.091	-0.016	0.0254	1
COPS2	GERD	HC	Prox	Prolif Basal	-0.019	0.517	0.579	-0.062	0.0254	1
CCDC134	GERD	HC	Prox	Prolif Basal	-0.002	0.021	0.029	-0.008	0.0254	1
RNASEK	GERD	HC	Prox	Prolif Basal	0.013	0.924	0.93	-0.006	0.0254	1
WDCP	GERD	HC	Prox	Prolif Basal	-0.001	0.041	0.052	-0.011	0.0256	1
ERLIN2	GERD	HC	Prox	Prolif Basal	-0.004	0.195	0.225	-0.03	0.0257	1
SGSH	GERD	HC	Prox	Prolif Basal	-0.004	0.026	0.035	-0.009	0.0257	1
RABGEF1	GERD	HC	Prox	Prolif Basal	0.002	0.115	0.136	-0.021	0.0258	1
TMEM187	GERD	HC	Prox	Prolif Basal	0	0.11	0.131	-0.021	0.0258	1
PPP1R12B	GERD	HC	Prox	Prolif Basal	-0.004	0.183	0.208	-0.025	0.0258	1
ZNF346	GERD	HC	Prox	Prolif Basal	-0.007	0.07	0.084	-0.014	0.0259	1
CYP2J2	GERD	HC	Prox	Prolif Basal	-0.003	0.022	0.03	-0.008	0.0259	1
ZBED3	GERD	HC	Prox	Prolif Basal	0.017	0.058	0.048	0.01	0.0259	1
XPO1	GERD	HC	Prox	Prolif Basal	-0.026	0.599	0.657	-0.058	0.0259	1
TAB1	GERD	HC	Prox	Prolif Basal	-0.003	0.057	0.07	-0.013	0.026	1
LINC00842	GERD	HC	Prox	Prolif Basal	-0.002	0.016	0.023	-0.007	0.026	1
RALBP1	GERD	HC	Prox	Prolif Basal	0.019	0.734	0.758	-0.024	0.026	1
RAD54B	GERD	HC	Prox	Prolif Basal	-0.004	0.077	0.092	-0.015	0.026	1
GPI	GERD	HC	Prox	Prolif Basal	-0.02	0.561	0.622	-0.061	0.026	1
ARMC2	GERD	HC	Prox	Prolif Basal	-0.004	0.012	0.018	-0.006	0.0261	1
CEP126	GERD	HC	Prox	Prolif Basal	-0.001	0.058	0.071	-0.013	0.0262	1
ZDHHC8	GERD	HC	Prox	Prolif Basal	-0.002	0.075	0.091	-0.016	0.0262	1
PRUNE1	GERD	HC	Prox	Prolif Basal	-0.005	0.057	0.069	-0.012	0.0263	1
B4GALT1-AS1	GERD	HC	Prox	Prolif Basal	-0.002	0.019	0.026	-0.007	0.0264	1
TRDMT1	GERD	HC	Prox	Prolif Basal	-0.003	0.036	0.046	-0.01	0.0264	1
NDST2	GERD	HC	Prox	Prolif Basal	-0.001	0.043	0.054	-0.011	0.0264	1
SIPA1L3	GERD	HC	Prox	Prolif Basal	-0.002	0.053	0.066	-0.013	0.0265	1
NFRKB	GERD	HC	Prox	Prolif Basal	-0.004	0.11	0.129	-0.019	0.0265	1
HIST1H3J	GERD	HC	Prox	Prolif Basal	-0.002	0.021	0.029	-0.008	0.0265	1
ZBTB10	GERD	HC	Prox	Prolif Basal	-0.002	0.032	0.042	-0.01	0.0265	1
NCK1	GERD	HC	Prox	Prolif Basal	-0.017	0.411	0.456	-0.045	0.0265	1
PVR	GERD	HC	Prox	Prolif Basal	-0.004	0.037	0.047	-0.01	0.0265	1
DDIAS	GERD	HC	Prox	Prolif Basal	-0.003	0.082	0.097	-0.015	0.0267	1
TMTC2	GERD	HC	Prox	Prolif Basal	-0.004	0.038	0.048	-0.01	0.0267	1
PAK1	GERD	HC	Prox	Prolif Basal	0	0.216	0.251	-0.035	0.0267	1
KIF9	GERD	HC	Prox	Prolif Basal	0	0.143	0.168	-0.025	0.0268	1
TOP1	GERD	HC	Prox	Prolif Basal	0.022	0.658	0.672	-0.014	0.0268	1
NECTIN2	GERD	HC	Prox	Prolif Basal	0.002	0.127	0.15	-0.023	0.0268	1
ROR1	GERD	HC	Prox	Prolif Basal	-0.001	0.083	0.099	-0.016	0.0268	1
GPC4	GERD	HC	Prox	Prolif Basal	-0.004	0.037	0.047	-0.01	0.0268	1
FRAT2	GERD	HC	Prox	Prolif Basal	0	0.241	0.28	-0.039	0.0268	1
PQBP1	GERD	HC	Prox	Prolif Basal	-0.017	0.506	0.573	-0.067	0.0269	1
SLC35E1	GERD	HC	Prox	Prolif Basal	-0.002	0.133	0.155	-0.022	0.0269	1
ENDOV	GERD	HC	Prox	Prolif Basal	-0.003	0.136	0.158	-0.022	0.0271	1
VCL	GERD	HC	Prox	Prolif Basal	-0.007	0.247	0.282	-0.035	0.0271	1
MALSU1	GERD	HC	Prox	Prolif Basal	-0.016	0.441	0.501	-0.06	0.0271	1
ANAPC11	GERD	HC	Prox	Prolif Basal	0.015	0.845	0.856	-0.011	0.0272	1
MAP3K12	GERD	HC	Prox	Prolif Basal	-0.004	0.145	0.168	-0.023	0.0272	1
RTL8C	GERD	HC	Prox	Prolif Basal	-0.006	0.232	0.266	-0.034	0.0272	1
FAM171B	GERD	HC	Prox	Prolif Basal	-0.004	0.015	0.021	-0.006	0.0272	1
LPAR1	GERD	HC	Prox	Prolif Basal	-0.003	0.04	0.051	-0.011	0.0273	1
SYNPO2	GERD	HC	Prox	Prolif Basal	-0.01	0.175	0.199	-0.024	0.0273	1
AC005082.1	GERD	HC	Prox	Prolif Basal	0.011	0.031	0.023	0.008	0.0275	1
ZNF710	GERD	HC	Prox	Prolif Basal	-0.002	0.026	0.035	-0.009	0.0275	1
PRR19	GERD	HC	Prox	Prolif Basal	-0.002	0.012	0.018	-0.006	0.0275	1
DDX31	GERD	HC	Prox	Prolif Basal	-0.001	0.044	0.055	-0.011	0.0276	1
EIF4G2	GERD	HC	Prox	Prolif Basal	0.013	0.766	0.79	-0.024	0.0276	1
SMTN	GERD	HC	Prox	Prolif Basal	0	0.049	0.061	-0.012	0.0277	1
GLI3	GERD	HC	Prox	Prolif Basal	0.002	0.127	0.15	-0.023	0.0277	1
MZF1	GERD	HC	Prox	Prolif Basal	-0.004	0.073	0.088	-0.015	0.0278	1
METTL4	GERD	HC	Prox	Prolif Basal	-0.002	0.15	0.175	-0.025	0.0278	1
EYA3	GERD	HC	Prox	Prolif Basal	-0.003	0.128	0.149	-0.021	0.0278	1
QSOX2	GERD	HC	Prox	Prolif Basal	-0.004	0.021	0.029	-0.008	0.0278	1
HOXA1	GERD	HC	Prox	Prolif Basal	-0.004	0.025	0.033	-0.008	0.0279	1
LMNTD2	GERD	HC	Prox	Prolif Basal	-0.001	0.033	0.042	-0.009	0.0279	1
AL161772.1	GERD	HC	Prox	Prolif Basal	0.001	0.048	0.06	-0.012	0.028	1
NXT2	GERD	HC	Prox	Prolif Basal	-0.004	0.138	0.16	-0.022	0.0281	1
NUDT12	GERD	HC	Prox	Prolif Basal	-0.001	0.13	0.152	-0.022	0.0281	1
AC007383.2	GERD	HC	Prox	Prolif Basal	-0.002	0.011	0.016	-0.005	0.0282	1
MT1A	GERD	HC	Prox	Prolif Basal	-0.003	0.011	0.017	-0.006	0.0282	1
AKNA	GERD	HC	Prox	Prolif Basal	-0.002	0.015	0.021	-0.006	0.0282	1
MT1G	GERD	HC	Prox	Prolif Basal	-0.044	0.535	0.544	-0.009	0.0282	1
CREBRF	GERD	HC	Prox	Prolif Basal	0	0.163	0.189	-0.026	0.0283	1
CYP27A1	GERD	HC	Prox	Prolif Basal	0.028	0.149	0.136	0.013	0.0284	1
KCTD10	GERD	HC	Prox	Prolif Basal	0.001	0.077	0.093	-0.016	0.0284	1
AC021016.2	GERD	HC	Prox	Prolif Basal	-0.004	0.011	0.017	-0.006	0.0284	1
IFT81	GERD	HC	Prox	Prolif Basal	-0.004	0.112	0.131	-0.019	0.0284	1
CLDN15	GERD	HC	Prox	Prolif Basal	0	0.033	0.043	-0.01	0.0285	1
AC012306.2	GERD	HC	Prox	Prolif Basal	-0.001	0.011	0.016	-0.005	0.0285	1
FXR1	GERD	HC	Prox	Prolif Basal	-0.02	0.627	0.671	-0.044	0.0286	1
ZNF425	GERD	HC	Prox	Prolif Basal	-0.005	0.016	0.022	-0.006	0.0286	1
SNHG16	GERD	HC	Prox	Prolif Basal	0.016	0.684	0.719	-0.035	0.0286	1
CLHC1	GERD	HC	Prox	Prolif Basal	-0.004	0.035	0.045	-0.01	0.0286	1
POMGNT2	GERD	HC	Prox	Prolif Basal	-0.002	0.03	0.04	-0.01	0.0286	1
USP9Y	GERD	HC	Prox	Prolif Basal	-0.003	0.095	0.078	0.017	0.0287	1
NCCRP1	GERD	HC	Prox	Prolif Basal	0.001	0.041	0.052	-0.011	0.0287	1
PCLAF	GERD	HC	Prox	Prolif Basal	0.029	0.7	0.687	0.013	0.0287	1
NFKBIZ	GERD	HC	Prox	Prolif Basal	-0.02	0.358	0.397	-0.039	0.0288	1
GRB10	GERD	HC	Prox	Prolif Basal	-0.003	0.021	0.029	-0.008	0.0289	1
MPZL1	GERD	HC	Prox	Prolif Basal	-0.011	0.345	0.391	-0.046	0.0289	1
ZNF549	GERD	HC	Prox	Prolif Basal	-0.003	0.011	0.017	-0.006	0.0289	1
SH3D19	GERD	HC	Prox	Prolif Basal	-0.002	0.12	0.141	-0.021	0.0289	1
PRKCA	GERD	HC	Prox	Prolif Basal	-0.002	0.052	0.064	-0.012	0.029	1
BMT2	GERD	HC	Prox	Prolif Basal	-0.003	0.039	0.049	-0.01	0.029	1
CASP8	GERD	HC	Prox	Prolif Basal	-0.003	0.155	0.179	-0.024	0.029	1
DAGLB	GERD	HC	Prox	Prolif Basal	0	0.038	0.049	-0.011	0.029	1
C1orf35	GERD	HC	Prox	Prolif Basal	0.025	0.529	0.552	-0.023	0.029	1
Z99572.1	GERD	HC	Prox	Prolif Basal	-0.002	0.018	0.025	-0.007	0.029	1
TECPR2	GERD	HC	Prox	Prolif Basal	-0.004	0.042	0.053	-0.011	0.029	1
CCDC88C	GERD	HC	Prox	Prolif Basal	-0.004	0.14	0.162	-0.022	0.029	1
PRDM11	GERD	HC	Prox	Prolif Basal	-0.003	0.021	0.029	-0.008	0.0291	1
ZC3H4	GERD	HC	Prox	Prolif Basal	-0.001	0.13	0.152	-0.022	0.0291	1
CALCOCO1	GERD	HC	Prox	Prolif Basal	-0.005	0.134	0.155	-0.021	0.0291	1
RASSF3	GERD	HC	Prox	Prolif Basal	-0.004	0.03	0.039	-0.009	0.0292	1
ZNF845	GERD	HC	Prox	Prolif Basal	-0.005	0.032	0.041	-0.009	0.0293	1
POU2F3	GERD	HC	Prox	Prolif Basal	-0.003	0.018	0.026	-0.008	0.0293	1
SPINDOC	GERD	HC	Prox	Prolif Basal	-0.001	0.036	0.046	-0.01	0.0293	1
KLHL29	GERD	HC	Prox	Prolif Basal	-0.004	0.03	0.039	-0.009	0.0294	1
SRP72	GERD	HC	Prox	Prolif Basal	-0.028	0.643	0.703	-0.06	0.0294	1
RAPGEFL1	GERD	HC	Prox	Prolif Basal	-0.004	0.251	0.289	-0.038	0.0295	1
ING1	GERD	HC	Prox	Prolif Basal	-0.001	0.2	0.231	-0.031	0.0295	1
DTNBP1	GERD	HC	Prox	Prolif Basal	-0.002	0.205	0.236	-0.031	0.0295	1
OSBPL10	GERD	HC	Prox	Prolif Basal	-0.006	0.065	0.078	-0.013	0.0296	1
CMC4	GERD	HC	Prox	Prolif Basal	-0.007	0.34	0.392	-0.052	0.0296	1
AC083843.3	GERD	HC	Prox	Prolif Basal	-0.004	0.012	0.017	-0.005	0.0296	1
GOT2	GERD	HC	Prox	Prolif Basal	-0.01	0.365	0.414	-0.049	0.0296	1
SPATA13	GERD	HC	Prox	Prolif Basal	-0.003	0.019	0.026	-0.007	0.0297	1
SECISBP2	GERD	HC	Prox	Prolif Basal	-0.007	0.232	0.264	-0.032	0.0297	1
FTH1	GERD	HC	Prox	Prolif Basal	0.008	1	1	0	0.0298	1
DUBR	GERD	HC	Prox	Prolif Basal	-0.004	0.023	0.03	-0.007	0.0299	1
FMC1	GERD	HC	Prox	Prolif Basal	0.036	0.358	0.369	-0.011	0.03	1
RC3H1	GERD	HC	Prox	Prolif Basal	0	0.205	0.236	-0.031	0.0301	1
FLVCR1	GERD	HC	Prox	Prolif Basal	-0.005	0.069	0.083	-0.014	0.0301	1
SLK	GERD	HC	Prox	Prolif Basal	-0.012	0.382	0.432	-0.05	0.0301	1
SAMD5	GERD	HC	Prox	Prolif Basal	0.008	0.022	0.016	0.006	0.0302	1
RUFY2	GERD	HC	Prox	Prolif Basal	0	0.172	0.199	-0.027	0.0302	1
TSPYL5	GERD	HC	Prox	Prolif Basal	-0.002	0.015	0.022	-0.007	0.0303	1
AP1S3	GERD	HC	Prox	Prolif Basal	-0.003	0.054	0.067	-0.013	0.0303	1
GALNT10	GERD	HC	Prox	Prolif Basal	-0.004	0.019	0.026	-0.007	0.0303	1
LAMB1	GERD	HC	Prox	Prolif Basal	-0.002	0.11	0.129	-0.019	0.0303	1
PKNOX1	GERD	HC	Prox	Prolif Basal	0	0.148	0.172	-0.024	0.0304	1
NSUN2	GERD	HC	Prox	Prolif Basal	-0.007	0.114	0.133	-0.019	0.0304	1
AFTPH	GERD	HC	Prox	Prolif Basal	-0.01	0.228	0.259	-0.031	0.0304	1
SLC25A21-AS1	GERD	HC	Prox	Prolif Basal	-0.004	0.031	0.041	-0.01	0.0305	1
ARNT	GERD	HC	Prox	Prolif Basal	-0.001	0.084	0.1	-0.016	0.0306	1
CEL	GERD	HC	Prox	Prolif Basal	-0.002	0.038	0.048	-0.01	0.0306	1
CLEC2B	GERD	HC	Prox	Prolif Basal	0.039	0.365	0.362	0.003	0.0307	1
CASTOR3	GERD	HC	Prox	Prolif Basal	-0.004	0.02	0.027	-0.007	0.0307	1
SEC24D	GERD	HC	Prox	Prolif Basal	-0.007	0.058	0.07	-0.012	0.0307	1
MAML1	GERD	HC	Prox	Prolif Basal	-0.001	0.095	0.112	-0.017	0.0307	1
NEXMIF	GERD	HC	Prox	Prolif Basal	-0.002	0.029	0.038	-0.009	0.0307	1
ZNF691	GERD	HC	Prox	Prolif Basal	-0.001	0.042	0.053	-0.011	0.0308	1
ZNF665	GERD	HC	Prox	Prolif Basal	-0.003	0.019	0.027	-0.008	0.0308	1
ELF3-AS1	GERD	HC	Prox	Prolif Basal	-0.004	0.019	0.027	-0.008	0.0308	1
MAPKAPK2	GERD	HC	Prox	Prolif Basal	-0.003	0.13	0.15	-0.02	0.0309	1
RBM45	GERD	HC	Prox	Prolif Basal	-0.003	0.074	0.089	-0.015	0.0309	1
ALDH1A3	GERD	HC	Prox	Prolif Basal	-0.004	0.026	0.035	-0.009	0.031	1
ZNF821	GERD	HC	Prox	Prolif Basal	-0.002	0.051	0.064	-0.013	0.031	1
AP002026.1	GERD	HC	Prox	Prolif Basal	-0.001	0.052	0.064	-0.012	0.0311	1
MUTYH	GERD	HC	Prox	Prolif Basal	0.003	0.136	0.161	-0.025	0.0311	1
PAM	GERD	HC	Prox	Prolif Basal	-0.004	0.033	0.042	-0.009	0.0312	1
AC002310.1	GERD	HC	Prox	Prolif Basal	-0.002	0.034	0.044	-0.01	0.0313	1
SHROOM3	GERD	HC	Prox	Prolif Basal	-0.006	0.041	0.052	-0.011	0.0313	1
ZNF124	GERD	HC	Prox	Prolif Basal	-0.004	0.041	0.052	-0.011	0.0314	1
SIK3	GERD	HC	Prox	Prolif Basal	-0.006	0.068	0.082	-0.014	0.0314	1
RHOBTB3	GERD	HC	Prox	Prolif Basal	-0.004	0.023	0.031	-0.008	0.0315	1
CPTP	GERD	HC	Prox	Prolif Basal	0	0.11	0.13	-0.02	0.0315	1
ACSS2	GERD	HC	Prox	Prolif Basal	0.003	0.095	0.114	-0.019	0.0315	1
CFH	GERD	HC	Prox	Prolif Basal	-0.008	0.134	0.154	-0.02	0.0317	1
UROD	GERD	HC	Prox	Prolif Basal	-0.003	0.315	0.364	-0.049	0.0317	1
ZNF548	GERD	HC	Prox	Prolif Basal	-0.005	0.036	0.046	-0.01	0.0318	1
DENND4B	GERD	HC	Prox	Prolif Basal	-0.002	0.037	0.047	-0.01	0.0318	1
PHF13	GERD	HC	Prox	Prolif Basal	-0.004	0.093	0.11	-0.017	0.0318	1
COL16A1	GERD	HC	Prox	Prolif Basal	0.001	0.048	0.06	-0.012	0.0318	1
C11orf74	GERD	HC	Prox	Prolif Basal	0.001	0.155	0.181	-0.026	0.0319	1
AC139795.3	GERD	HC	Prox	Prolif Basal	-0.001	0.019	0.026	-0.007	0.0319	1
PDE5A	GERD	HC	Prox	Prolif Basal	-0.003	0.017	0.024	-0.007	0.0319	1
PAF1	GERD	HC	Prox	Prolif Basal	-0.001	0.171	0.199	-0.028	0.032	1
NDUFV1	GERD	HC	Prox	Prolif Basal	-0.022	0.707	0.759	-0.052	0.032	1
ZFP41	GERD	HC	Prox	Prolif Basal	-0.003	0.012	0.018	-0.006	0.032	1
CABLES1	GERD	HC	Prox	Prolif Basal	-0.003	0.014	0.021	-0.007	0.032	1
USB1	GERD	HC	Prox	Prolif Basal	-0.002	0.118	0.138	-0.02	0.032	1
AC244033.2	GERD	HC	Prox	Prolif Basal	-0.001	0.022	0.029	-0.007	0.0321	1
DDX60	GERD	HC	Prox	Prolif Basal	-0.006	0.079	0.094	-0.015	0.0322	1
SH3KBP1	GERD	HC	Prox	Prolif Basal	-0.004	0.013	0.018	-0.005	0.0324	1
EEF1A1	GERD	HC	Prox	Prolif Basal	-0.004	1	1	0	0.0324	1
PGBD4	GERD	HC	Prox	Prolif Basal	-0.003	0.02	0.028	-0.008	0.0325	1
KCTD7	GERD	HC	Prox	Prolif Basal	-0.003	0.017	0.024	-0.007	0.0325	1
C19orf57	GERD	HC	Prox	Prolif Basal	-0.003	0.057	0.07	-0.013	0.0325	1
NUCB1	GERD	HC	Prox	Prolif Basal	-0.018	0.522	0.584	-0.062	0.0325	1
CCDC125	GERD	HC	Prox	Prolif Basal	0.002	0.093	0.111	-0.018	0.0325	1
LINC00847	GERD	HC	Prox	Prolif Basal	-0.002	0.055	0.067	-0.012	0.0325	1
CBR3-AS1	GERD	HC	Prox	Prolif Basal	-0.003	0.041	0.051	-0.01	0.0326	1
NBL1	GERD	HC	Prox	Prolif Basal	-0.016	0.561	0.627	-0.066	0.0326	1
OCA2	GERD	HC	Prox	Prolif Basal	-0.002	0.026	0.035	-0.009	0.0326	1
ZNF827	GERD	HC	Prox	Prolif Basal	-0.004	0.111	0.129	-0.018	0.0327	1
SLC22A18	GERD	HC	Prox	Prolif Basal	-0.002	0.143	0.166	-0.023	0.0327	1
CD40	GERD	HC	Prox	Prolif Basal	0.004	0.281	0.328	-0.047	0.0328	1
SMIM1	GERD	HC	Prox	Prolif Basal	-0.004	0.033	0.042	-0.009	0.0328	1
BAHD1	GERD	HC	Prox	Prolif Basal	-0.001	0.023	0.031	-0.008	0.0328	1
ST6GALNAC1	GERD	HC	Prox	Prolif Basal	-0.001	0.134	0.156	-0.022	0.0329	1
KIAA2013	GERD	HC	Prox	Prolif Basal	-0.004	0.185	0.213	-0.028	0.0329	1
CHST11	GERD	HC	Prox	Prolif Basal	0.006	0.023	0.017	0.006	0.0329	1
TRIM14	GERD	HC	Prox	Prolif Basal	-0.007	0.13	0.15	-0.02	0.033	1
SP2-AS1	GERD	HC	Prox	Prolif Basal	-0.003	0.015	0.021	-0.006	0.0331	1
CTSH	GERD	HC	Prox	Prolif Basal	0.026	0.566	0.592	-0.026	0.0331	1
DDX47	GERD	HC	Prox	Prolif Basal	0.006	0.017	0.012	0.005	0.0332	1
OASL	GERD	HC	Prox	Prolif Basal	0.009	0.018	0.012	0.006	0.0332	1
KLF11	GERD	HC	Prox	Prolif Basal	-0.004	0.051	0.063	-0.012	0.0332	1
PLXNA2	GERD	HC	Prox	Prolif Basal	-0.005	0.065	0.078	-0.013	0.0332	1
METTL26	GERD	HC	Prox	Prolif Basal	0.02	0.677	0.702	-0.025	0.0332	1
MAFTRR	GERD	HC	Prox	Prolif Basal	-0.003	0.027	0.036	-0.009	0.0332	1
AC015802.6	GERD	HC	Prox	Prolif Basal	-0.003	0.074	0.089	-0.015	0.0332	1
FBXL18	GERD	HC	Prox	Prolif Basal	-0.003	0.044	0.055	-0.011	0.0333	1
MICAL3	GERD	HC	Prox	Prolif Basal	-0.003	0.136	0.157	-0.021	0.0333	1
GNS	GERD	HC	Prox	Prolif Basal	-0.003	0.066	0.079	-0.013	0.0333	1
PPIP5K1	GERD	HC	Prox	Prolif Basal	-0.003	0.04	0.051	-0.011	0.0334	1
U2AF1L4	GERD	HC	Prox	Prolif Basal	-0.001	0.072	0.086	-0.014	0.0335	1
TYW1B	GERD	HC	Prox	Prolif Basal	-0.005	0.019	0.026	-0.007	0.0335	1
MUC21	GERD	HC	Prox	Prolif Basal	0.008	0.118	0.142	-0.024	0.0335	1
DECR2	GERD	HC	Prox	Prolif Basal	-0.004	0.082	0.097	-0.015	0.0336	1
FBXL17	GERD	HC	Prox	Prolif Basal	0	0.101	0.119	-0.018	0.0336	1
REXO1	GERD	HC	Prox	Prolif Basal	-0.003	0.094	0.111	-0.017	0.0337	1
BRD3OS	GERD	HC	Prox	Prolif Basal	-0.005	0.026	0.034	-0.008	0.0337	1
SCRN2	GERD	HC	Prox	Prolif Basal	-0.002	0.157	0.182	-0.025	0.0338	1
ESR2	GERD	HC	Prox	Prolif Basal	0.007	0.026	0.019	0.007	0.0339	1
TTPAL	GERD	HC	Prox	Prolif Basal	-0.006	0.053	0.065	-0.012	0.0339	1
USP49	GERD	HC	Prox	Prolif Basal	-0.003	0.025	0.033	-0.008	0.034	1
AC069277.1	GERD	HC	Prox	Prolif Basal	0.012	0.032	0.024	0.008	0.034	1
PARP14	GERD	HC	Prox	Prolif Basal	-0.006	0.295	0.335	-0.04	0.0342	1
SLC50A1	GERD	HC	Prox	Prolif Basal	0	0.218	0.251	-0.033	0.0342	1
SMAD1	GERD	HC	Prox	Prolif Basal	-0.004	0.253	0.289	-0.036	0.0342	1
PLEKHA3	GERD	HC	Prox	Prolif Basal	0.002	0.223	0.258	-0.035	0.0343	1
ITGA3	GERD	HC	Prox	Prolif Basal	-0.004	0.212	0.242	-0.03	0.0343	1
RBM19	GERD	HC	Prox	Prolif Basal	0	0.086	0.102	-0.016	0.0343	1
THBD	GERD	HC	Prox	Prolif Basal	0.022	0.149	0.135	0.014	0.0343	1
DDX60L	GERD	HC	Prox	Prolif Basal	-0.001	0.037	0.047	-0.01	0.0343	1
UBR1	GERD	HC	Prox	Prolif Basal	-0.004	0.071	0.085	-0.014	0.0343	1
RPS6KC1	GERD	HC	Prox	Prolif Basal	-0.004	0.047	0.058	-0.011	0.0344	1
NKIRAS1	GERD	HC	Prox	Prolif Basal	-0.002	0.082	0.098	-0.016	0.0344	1
ANKRD13C	GERD	HC	Prox	Prolif Basal	-0.005	0.105	0.122	-0.017	0.0344	1
RNASET2	GERD	HC	Prox	Prolif Basal	-0.014	0.507	0.576	-0.069	0.0345	1
C3orf67	GERD	HC	Prox	Prolif Basal	-0.002	0.073	0.088	-0.015	0.0346	1
ZNF133	GERD	HC	Prox	Prolif Basal	-0.003	0.041	0.051	-0.01	0.0346	1
SCAND1	GERD	HC	Prox	Prolif Basal	-0.018	0.59	0.655	-0.065	0.0346	1
MAPKAP1	GERD	HC	Prox	Prolif Basal	-0.005	0.302	0.345	-0.043	0.0347	1
RWDD2A	GERD	HC	Prox	Prolif Basal	-0.002	0.025	0.033	-0.008	0.0347	1
MMP15	GERD	HC	Prox	Prolif Basal	-0.001	0.028	0.036	-0.008	0.0347	1
PDCD7	GERD	HC	Prox	Prolif Basal	0.026	0.501	0.519	-0.018	0.0348	1
HIST1H3C	GERD	HC	Prox	Prolif Basal	-0.002	0.033	0.043	-0.01	0.0348	1
NUDT16L1	GERD	HC	Prox	Prolif Basal	-0.005	0.292	0.335	-0.043	0.0348	1
CARMIL1	GERD	HC	Prox	Prolif Basal	-0.001	0.134	0.155	-0.021	0.0348	1
SLC16A3	GERD	HC	Prox	Prolif Basal	-0.002	0.013	0.018	-0.005	0.0348	1
TTC39C	GERD	HC	Prox	Prolif Basal	-0.002	0.286	0.329	-0.043	0.0348	1
CCDC15	GERD	HC	Prox	Prolif Basal	-0.004	0.101	0.118	-0.017	0.0349	1
PPP1R26	GERD	HC	Prox	Prolif Basal	-0.003	0.021	0.029	-0.008	0.0349	1
TMEM143	GERD	HC	Prox	Prolif Basal	-0.001	0.042	0.053	-0.011	0.0349	1
COX10	GERD	HC	Prox	Prolif Basal	-0.003	0.126	0.147	-0.021	0.035	1
SEMA4C	GERD	HC	Prox	Prolif Basal	-0.004	0.047	0.058	-0.011	0.035	1
PNPO	GERD	HC	Prox	Prolif Basal	-0.003	0.129	0.149	-0.02	0.035	1
EEA1	GERD	HC	Prox	Prolif Basal	-0.015	0.458	0.518	-0.06	0.035	1
AL512625.1	GERD	HC	Prox	Prolif Basal	-0.002	0.017	0.024	-0.007	0.0351	1
MEMO1	GERD	HC	Prox	Prolif Basal	-0.004	0.045	0.055	-0.01	0.0351	1
ALKBH8	GERD	HC	Prox	Prolif Basal	0	0.053	0.065	-0.012	0.0352	1
METTL16	GERD	HC	Prox	Prolif Basal	-0.004	0.157	0.18	-0.023	0.0352	1
TTLL5	GERD	HC	Prox	Prolif Basal	-0.003	0.093	0.11	-0.017	0.0353	1
TMEM189	GERD	HC	Prox	Prolif Basal	-0.006	0.281	0.32	-0.039	0.0354	1
AL138724.1	GERD	HC	Prox	Prolif Basal	-0.002	0.035	0.045	-0.01	0.0354	1
AC104162.2	GERD	HC	Prox	Prolif Basal	-0.004	0.019	0.026	-0.007	0.0355	1
CA5B	GERD	HC	Prox	Prolif Basal	0	0.036	0.046	-0.01	0.0355	1
NAB2	GERD	HC	Prox	Prolif Basal	0.023	0.136	0.124	0.012	0.0355	1
ARHGEF9	GERD	HC	Prox	Prolif Basal	-0.002	0.136	0.159	-0.023	0.0356	1
GUF1	GERD	HC	Prox	Prolif Basal	-0.001	0.147	0.17	-0.023	0.0356	1
BAHCC1	GERD	HC	Prox	Prolif Basal	-0.002	0.022	0.029	-0.007	0.0356	1
CTU1	GERD	HC	Prox	Prolif Basal	0.005	0.177	0.208	-0.031	0.0357	1
USP14	GERD	HC	Prox	Prolif Basal	-0.018	0.469	0.52	-0.051	0.0357	1
GABRA4	GERD	HC	Prox	Prolif Basal	-0.006	0.112	0.13	-0.018	0.0357	1
ZNF625	GERD	HC	Prox	Prolif Basal	-0.003	0.03	0.039	-0.009	0.0357	1
TEFM	GERD	HC	Prox	Prolif Basal	0.001	0.172	0.199	-0.027	0.0358	1
GABBR1	GERD	HC	Prox	Prolif Basal	-0.005	0.034	0.043	-0.009	0.0358	1
PON3	GERD	HC	Prox	Prolif Basal	-0.004	0.013	0.019	-0.006	0.0358	1
LIMCH1	GERD	HC	Prox	Prolif Basal	-0.004	0.149	0.171	-0.022	0.0359	1
ERRFI1	GERD	HC	Prox	Prolif Basal	-0.006	0.182	0.206	-0.024	0.0359	1
CRYBG1	GERD	HC	Prox	Prolif Basal	-0.009	0.361	0.407	-0.046	0.036	1
ARMCX5	GERD	HC	Prox	Prolif Basal	-0.001	0.053	0.065	-0.012	0.0362	1
PRICKLE3	GERD	HC	Prox	Prolif Basal	0	0.117	0.136	-0.019	0.0363	1
BIRC3	GERD	HC	Prox	Prolif Basal	0.02	0.072	0.061	0.011	0.0363	1
HSD3B7	GERD	HC	Prox	Prolif Basal	0	0.075	0.09	-0.015	0.0363	1
CCNG1	GERD	HC	Prox	Prolif Basal	-0.011	0.324	0.364	-0.04	0.0363	1
UPRT	GERD	HC	Prox	Prolif Basal	-0.001	0.052	0.064	-0.012	0.0363	1
CCDC126	GERD	HC	Prox	Prolif Basal	-0.004	0.069	0.083	-0.014	0.0364	1
WDR54	GERD	HC	Prox	Prolif Basal	0.026	0.186	0.175	0.011	0.0365	1
EPB41L2	GERD	HC	Prox	Prolif Basal	0.001	0.246	0.284	-0.038	0.0366	1
NOMO1	GERD	HC	Prox	Prolif Basal	0.01	0.036	0.028	0.008	0.0368	1
GALT	GERD	HC	Prox	Prolif Basal	0.004	0.128	0.15	-0.022	0.0368	1
RGS16	GERD	HC	Prox	Prolif Basal	0.016	0.053	0.044	0.009	0.0368	1
STYX	GERD	HC	Prox	Prolif Basal	-0.002	0.132	0.154	-0.022	0.0369	1
IPO9-AS1	GERD	HC	Prox	Prolif Basal	-0.003	0.011	0.017	-0.006	0.0369	1
PTK2B	GERD	HC	Prox	Prolif Basal	-0.003	0.058	0.07	-0.012	0.037	1
FUOM	GERD	HC	Prox	Prolif Basal	0.005	0.119	0.14	-0.021	0.037	1
OSBPL2	GERD	HC	Prox	Prolif Basal	0.004	0.112	0.133	-0.021	0.037	1
PSAP	GERD	HC	Prox	Prolif Basal	-0.019	0.565	0.631	-0.066	0.0371	1
EPB41L5	GERD	HC	Prox	Prolif Basal	-0.003	0.044	0.055	-0.011	0.0371	1
PSTPIP2	GERD	HC	Prox	Prolif Basal	0.006	0.131	0.155	-0.024	0.0372	1
LYPD6	GERD	HC	Prox	Prolif Basal	-0.002	0.03	0.039	-0.009	0.0373	1
C4orf48	GERD	HC	Prox	Prolif Basal	0.013	0.046	0.037	0.009	0.0374	1
ZFYVE28	GERD	HC	Prox	Prolif Basal	-0.004	0.041	0.051	-0.01	0.0374	1
MAP4	GERD	HC	Prox	Prolif Basal	-0.02	0.498	0.549	-0.051	0.0374	1
PPT2	GERD	HC	Prox	Prolif Basal	-0.004	0.029	0.038	-0.009	0.0376	1
EVL	GERD	HC	Prox	Prolif Basal	0.003	0.112	0.132	-0.02	0.0376	1
C7orf50	GERD	HC	Prox	Prolif Basal	-0.006	0.363	0.416	-0.053	0.0377	1
DAZAP1	GERD	HC	Prox	Prolif Basal	-0.019	0.523	0.577	-0.054	0.0378	1
BCL9L	GERD	HC	Prox	Prolif Basal	0.028	0.193	0.185	0.008	0.0378	1
MND1	GERD	HC	Prox	Prolif Basal	-0.007	0.309	0.345	-0.036	0.0379	1
HIST1H2BB	GERD	HC	Prox	Prolif Basal	-0.001	0.033	0.042	-0.009	0.0379	1
ATP6V0C	GERD	HC	Prox	Prolif Basal	0.014	0.763	0.796	-0.033	0.0379	1
ETFDH	GERD	HC	Prox	Prolif Basal	-0.001	0.168	0.194	-0.026	0.0379	1
CDR2L	GERD	HC	Prox	Prolif Basal	-0.002	0.031	0.04	-0.009	0.038	1
YY2	GERD	HC	Prox	Prolif Basal	-0.004	0.014	0.021	-0.007	0.038	1
ZNF318	GERD	HC	Prox	Prolif Basal	-0.004	0.098	0.114	-0.016	0.038	1
L3MBTL2	GERD	HC	Prox	Prolif Basal	0	0.102	0.12	-0.018	0.0381	1
PPIP5K2	GERD	HC	Prox	Prolif Basal	-0.007	0.273	0.306	-0.033	0.0383	1
TMEM17	GERD	HC	Prox	Prolif Basal	0	0.072	0.087	-0.015	0.0383	1
LINC01497	GERD	HC	Prox	Prolif Basal	-0.002	0.023	0.031	-0.008	0.0383	1
SH2D3C	GERD	HC	Prox	Prolif Basal	-0.003	0.014	0.02	-0.006	0.0384	1
DEPDC7	GERD	HC	Prox	Prolif Basal	-0.003	0.108	0.126	-0.018	0.0385	1
SKIL	GERD	HC	Prox	Prolif Basal	0.02	0.086	0.076	0.01	0.0385	1
CXCL8	GERD	HC	Prox	Prolif Basal	0.016	0.034	0.026	0.008	0.0385	1
BRD2	GERD	HC	Prox	Prolif Basal	-0.018	0.508	0.564	-0.056	0.0386	1
HMGN2	GERD	HC	Prox	Prolif Basal	0.013	0.945	0.954	-0.009	0.0386	1
LAMB4	GERD	HC	Prox	Prolif Basal	-0.005	0.067	0.08	-0.013	0.0386	1
CCL27	GERD	HC	Prox	Prolif Basal	0.012	0.03	0.023	0.007	0.0387	1
AC008556.1	GERD	HC	Prox	Prolif Basal	-0.003	0.048	0.059	-0.011	0.0387	1
TIGD7	GERD	HC	Prox	Prolif Basal	-0.003	0.017	0.023	-0.006	0.0387	1
MESP2	GERD	HC	Prox	Prolif Basal	-0.004	0.03	0.039	-0.009	0.0387	1
CTSC	GERD	HC	Prox	Prolif Basal	-0.009	0.448	0.509	-0.061	0.0388	1
SERTAD4-AS1	GERD	HC	Prox	Prolif Basal	0.003	0.107	0.127	-0.02	0.0389	1
TCHH	GERD	HC	Prox	Prolif Basal	-0.003	0.012	0.017	-0.005	0.0389	1
TAS2R14	GERD	HC	Prox	Prolif Basal	-0.004	0.017	0.024	-0.007	0.0389	1
PROCA1	GERD	HC	Prox	Prolif Basal	0.007	0.03	0.023	0.007	0.039	1
TTL	GERD	HC	Prox	Prolif Basal	-0.005	0.168	0.192	-0.024	0.039	1
ZC2HC1C	GERD	HC	Prox	Prolif Basal	0.008	0.025	0.019	0.006	0.0391	1
REPS2	GERD	HC	Prox	Prolif Basal	-0.002	0.012	0.017	-0.005	0.0391	1
TP53I11	GERD	HC	Prox	Prolif Basal	-0.007	0.056	0.067	-0.011	0.0391	1
TCF3	GERD	HC	Prox	Prolif Basal	0	0.157	0.183	-0.026	0.0391	1
NR2F1	GERD	HC	Prox	Prolif Basal	0.005	0.017	0.011	0.006	0.0392	1
GSPT2	GERD	HC	Prox	Prolif Basal	-0.004	0.056	0.068	-0.012	0.0393	1
LINC00663	GERD	HC	Prox	Prolif Basal	-0.002	0.012	0.017	-0.005	0.0393	1
PKD2	GERD	HC	Prox	Prolif Basal	-0.005	0.106	0.124	-0.018	0.0394	1
VSIG10L	GERD	HC	Prox	Prolif Basal	-0.002	0.02	0.027	-0.007	0.0394	1
TLN1	GERD	HC	Prox	Prolif Basal	0.03	0.503	0.53	-0.027	0.0395	1
BX293535.1	GERD	HC	Prox	Prolif Basal	-0.001	0.012	0.017	-0.005	0.0395	1
DPY19L3	GERD	HC	Prox	Prolif Basal	-0.004	0.032	0.041	-0.009	0.0395	1
SIGMAR1	GERD	HC	Prox	Prolif Basal	0.029	0.324	0.325	-0.001	0.0395	1
ARMCX4	GERD	HC	Prox	Prolif Basal	-0.002	0.02	0.027	-0.007	0.0395	1
AC074032.1	GERD	HC	Prox	Prolif Basal	0	0.041	0.052	-0.011	0.0396	1
PLXNA1	GERD	HC	Prox	Prolif Basal	-0.001	0.068	0.082	-0.014	0.0397	1
VPS9D1	GERD	HC	Prox	Prolif Basal	0	0.026	0.035	-0.009	0.0398	1
ALKBH3	GERD	HC	Prox	Prolif Basal	0.001	0.168	0.195	-0.027	0.0398	1
ASPG	GERD	HC	Prox	Prolif Basal	0.01	0.031	0.024	0.007	0.0398	1
CAT	GERD	HC	Prox	Prolif Basal	-0.005	0.315	0.361	-0.046	0.0398	1
MPV17L	GERD	HC	Prox	Prolif Basal	-0.003	0.035	0.045	-0.01	0.04	1
ETV2	GERD	HC	Prox	Prolif Basal	0.002	0.097	0.115	-0.018	0.04	1
PPP1R12A	GERD	HC	Prox	Prolif Basal	-0.013	0.458	0.513	-0.055	0.0402	1
TBC1D32	GERD	HC	Prox	Prolif Basal	-0.002	0.038	0.047	-0.009	0.0403	1
SNHG5	GERD	HC	Prox	Prolif Basal	0.003	0.949	0.968	-0.019	0.0404	1
SERAC1	GERD	HC	Prox	Prolif Basal	-0.002	0.025	0.033	-0.008	0.0404	1
LINC00865	GERD	HC	Prox	Prolif Basal	-0.004	0.013	0.018	-0.005	0.0404	1
TNRC18	GERD	HC	Prox	Prolif Basal	0	0.115	0.134	-0.019	0.0404	1
PSMG3-AS1	GERD	HC	Prox	Prolif Basal	0.006	0.025	0.019	0.006	0.0405	1
IGSF3	GERD	HC	Prox	Prolif Basal	-0.006	0.192	0.218	-0.026	0.0406	1
CKAP2	GERD	HC	Prox	Prolif Basal	0.046	0.489	0.509	-0.02	0.0406	1
ZNF75D	GERD	HC	Prox	Prolif Basal	-0.004	0.027	0.035	-0.008	0.0408	1
RBM27	GERD	HC	Prox	Prolif Basal	0.033	0.43	0.45	-0.02	0.0408	1
MFAP1	GERD	HC	Prox	Prolif Basal	-0.011	0.445	0.502	-0.057	0.041	1
LINC01572	GERD	HC	Prox	Prolif Basal	-0.004	0.032	0.041	-0.009	0.041	1
SLX4	GERD	HC	Prox	Prolif Basal	-0.003	0.026	0.034	-0.008	0.041	1
MPP2	GERD	HC	Prox	Prolif Basal	-0.002	0.024	0.032	-0.008	0.041	1
TCHP	GERD	HC	Prox	Prolif Basal	0	0.217	0.249	-0.032	0.0411	1
TMPRSS4	GERD	HC	Prox	Prolif Basal	-0.007	0.207	0.233	-0.026	0.0411	1
EFCAB7	GERD	HC	Prox	Prolif Basal	-0.002	0.076	0.09	-0.014	0.0412	1
PIGBOS1	GERD	HC	Prox	Prolif Basal	0.001	0.216	0.251	-0.035	0.0412	1
KDM4C	GERD	HC	Prox	Prolif Basal	-0.003	0.065	0.078	-0.013	0.0413	1
PTK6	GERD	HC	Prox	Prolif Basal	-0.002	0.041	0.051	-0.01	0.0413	1
PNMA1	GERD	HC	Prox	Prolif Basal	-0.003	0.018	0.024	-0.006	0.0414	1
ADHFE1	GERD	HC	Prox	Prolif Basal	0	0.012	0.017	-0.005	0.0414	1
SLC25A25-AS1	GERD	HC	Prox	Prolif Basal	-0.005	0.013	0.019	-0.006	0.0414	1
TENT4A	GERD	HC	Prox	Prolif Basal	-0.002	0.101	0.118	-0.017	0.0416	1
AVEN	GERD	HC	Prox	Prolif Basal	0	0.265	0.306	-0.041	0.0416	1
ZNRF3	GERD	HC	Prox	Prolif Basal	-0.004	0.08	0.095	-0.015	0.0417	1
ZNF596	GERD	HC	Prox	Prolif Basal	-0.002	0.025	0.033	-0.008	0.0417	1
RELB	GERD	HC	Prox	Prolif Basal	-0.001	0.093	0.109	-0.016	0.0417	1
FKBP14	GERD	HC	Prox	Prolif Basal	-0.003	0.158	0.181	-0.023	0.0418	1
SLC25A53	GERD	HC	Prox	Prolif Basal	-0.002	0.036	0.045	-0.009	0.0418	1
URM1	GERD	HC	Prox	Prolif Basal	-0.004	0.359	0.41	-0.051	0.0418	1
MTF1	GERD	HC	Prox	Prolif Basal	-0.005	0.072	0.086	-0.014	0.0419	1
ERG	GERD	HC	Prox	Prolif Basal	0	0.027	0.035	-0.008	0.0419	1
ZNF687	GERD	HC	Prox	Prolif Basal	-0.002	0.036	0.046	-0.01	0.0419	1
KMT5C	GERD	HC	Prox	Prolif Basal	-0.002	0.072	0.086	-0.014	0.0419	1
TBC1D16	GERD	HC	Prox	Prolif Basal	-0.003	0.019	0.026	-0.007	0.042	1
MYPOP	GERD	HC	Prox	Prolif Basal	-0.001	0.059	0.071	-0.012	0.042	1
ASPHD1	GERD	HC	Prox	Prolif Basal	0.007	0.02	0.015	0.005	0.042	1
ARL15	GERD	HC	Prox	Prolif Basal	-0.005	0.037	0.046	-0.009	0.0421	1
ZNF571	GERD	HC	Prox	Prolif Basal	-0.002	0.025	0.033	-0.008	0.0422	1
CACNB3	GERD	HC	Prox	Prolif Basal	0	0.089	0.105	-0.016	0.0422	1
LMAN1	GERD	HC	Prox	Prolif Basal	-0.025	0.741	0.795	-0.054	0.0423	1
CCDC71L	GERD	HC	Prox	Prolif Basal	-0.001	0.046	0.056	-0.01	0.0423	1
SIRT1	GERD	HC	Prox	Prolif Basal	-0.001	0.11	0.129	-0.019	0.0424	1
TRPV4	GERD	HC	Prox	Prolif Basal	-0.003	0.019	0.025	-0.006	0.0424	1
EMSY	GERD	HC	Prox	Prolif Basal	-0.002	0.106	0.123	-0.017	0.0425	1
TRPV6	GERD	HC	Prox	Prolif Basal	-0.001	0.029	0.037	-0.008	0.0425	1
SLC35E2B	GERD	HC	Prox	Prolif Basal	-0.006	0.053	0.064	-0.011	0.0425	1
KDELR1	GERD	HC	Prox	Prolif Basal	0.009	0.838	0.862	-0.024	0.0426	1
SIN3B	GERD	HC	Prox	Prolif Basal	-0.002	0.091	0.107	-0.016	0.0426	1
AIMP2	GERD	HC	Prox	Prolif Basal	-0.002	0.28	0.32	-0.04	0.0426	1
DOCK8-AS1	GERD	HC	Prox	Prolif Basal	0.009	0.03	0.023	0.007	0.0427	1
ZNF627	GERD	HC	Prox	Prolif Basal	-0.003	0.019	0.025	-0.006	0.0427	1
ZMIZ1	GERD	HC	Prox	Prolif Basal	-0.007	0.125	0.143	-0.018	0.0427	1
MAP3K9	GERD	HC	Prox	Prolif Basal	-0.002	0.032	0.041	-0.009	0.0428	1
STX3	GERD	HC	Prox	Prolif Basal	-0.003	0.072	0.085	-0.013	0.0429	1
GULP1	GERD	HC	Prox	Prolif Basal	-0.007	0.099	0.114	-0.015	0.043	1
FOXP1-IT1	GERD	HC	Prox	Prolif Basal	-0.003	0.011	0.016	-0.005	0.043	1
AC016065.1	GERD	HC	Prox	Prolif Basal	-0.001	0.061	0.073	-0.012	0.043	1
RDH12	GERD	HC	Prox	Prolif Basal	0.006	0.022	0.016	0.006	0.043	1
YWHAB	GERD	HC	Prox	Prolif Basal	-0.028	0.905	0.939	-0.034	0.043	1
DGCR6	GERD	HC	Prox	Prolif Basal	0.011	0.028	0.021	0.007	0.0431	1
ZNF586	GERD	HC	Prox	Prolif Basal	-0.002	0.054	0.066	-0.012	0.0431	1
CHODL	GERD	HC	Prox	Prolif Basal	-0.003	0.011	0.016	-0.005	0.0431	1
DCTN3	GERD	HC	Prox	Prolif Basal	-0.02	0.736	0.788	-0.052	0.0431	1
WWC3	GERD	HC	Prox	Prolif Basal	-0.002	0.095	0.111	-0.016	0.0431	1
TIMM21	GERD	HC	Prox	Prolif Basal	-0.005	0.221	0.252	-0.031	0.0432	1
EMC8	GERD	HC	Prox	Prolif Basal	-0.003	0.257	0.293	-0.036	0.0432	1
HAPLN3	GERD	HC	Prox	Prolif Basal	-0.004	0.062	0.075	-0.013	0.0432	1
FHL1	GERD	HC	Prox	Prolif Basal	-0.004	0.055	0.066	-0.011	0.0433	1
SERTAD2	GERD	HC	Prox	Prolif Basal	-0.001	0.21	0.24	-0.03	0.0434	1
ZDHHC11B	GERD	HC	Prox	Prolif Basal	-0.003	0.011	0.016	-0.005	0.0436	1
PPP1CC	GERD	HC	Prox	Prolif Basal	-0.03	0.714	0.772	-0.058	0.0436	1
PCGF2	GERD	HC	Prox	Prolif Basal	-0.005	0.07	0.083	-0.013	0.0436	1
N4BP3	GERD	HC	Prox	Prolif Basal	-0.003	0.027	0.035	-0.008	0.0437	1
TECPR1	GERD	HC	Prox	Prolif Basal	-0.001	0.018	0.025	-0.007	0.0438	1
WIPI1	GERD	HC	Prox	Prolif Basal	-0.003	0.019	0.026	-0.007	0.0438	1
PTGER4	GERD	HC	Prox	Prolif Basal	-0.001	0.07	0.084	-0.014	0.0438	1
SLC2A5	GERD	HC	Prox	Prolif Basal	-0.005	0.064	0.077	-0.013	0.0438	1
OPLAH	GERD	HC	Prox	Prolif Basal	-0.003	0.044	0.054	-0.01	0.0438	1
ABCA2	GERD	HC	Prox	Prolif Basal	-0.002	0.023	0.03	-0.007	0.0439	1
CBLL1	GERD	HC	Prox	Prolif Basal	0.001	0.137	0.158	-0.021	0.0441	1
AC097534.2	GERD	HC	Prox	Prolif Basal	-0.002	0.051	0.063	-0.012	0.0441	1
AL162595.1	GERD	HC	Prox	Prolif Basal	-0.003	0.011	0.016	-0.005	0.0441	1
BDKRB2	GERD	HC	Prox	Prolif Basal	-0.001	0.072	0.085	-0.013	0.0442	1
RNF40	GERD	HC	Prox	Prolif Basal	-0.001	0.111	0.13	-0.019	0.0442	1
LENG8-AS1	GERD	HC	Prox	Prolif Basal	-0.003	0.024	0.032	-0.008	0.0443	1
SVIP	GERD	HC	Prox	Prolif Basal	0.032	0.24	0.235	0.005	0.0443	1
SLC39A10	GERD	HC	Prox	Prolif Basal	0.002	0.144	0.167	-0.023	0.0444	1
ZNF583	GERD	HC	Prox	Prolif Basal	-0.002	0.011	0.016	-0.005	0.0444	1
FAM110A	GERD	HC	Prox	Prolif Basal	0.003	0.225	0.257	-0.032	0.0445	1
FBXO6	GERD	HC	Prox	Prolif Basal	-0.001	0.068	0.081	-0.013	0.0445	1
CCSER1	GERD	HC	Prox	Prolif Basal	-0.003	0.014	0.019	-0.005	0.0446	1
NIPBL-DT	GERD	HC	Prox	Prolif Basal	-0.002	0.053	0.065	-0.012	0.0447	1
SARNP	GERD	HC	Prox	Prolif Basal	-0.021	0.62	0.677	-0.057	0.0447	1
RNF8	GERD	HC	Prox	Prolif Basal	0.034	0.371	0.387	-0.016	0.0448	1
ANKLE2	GERD	HC	Prox	Prolif Basal	-0.006	0.315	0.355	-0.04	0.0448	1
SEMA6C	GERD	HC	Prox	Prolif Basal	-0.002	0.011	0.016	-0.005	0.0449	1
NDEL1	GERD	HC	Prox	Prolif Basal	-0.002	0.157	0.181	-0.024	0.0449	1
ITGB3BP	GERD	HC	Prox	Prolif Basal	-0.019	0.479	0.523	-0.044	0.045	1
PSRC1	GERD	HC	Prox	Prolif Basal	0.02	0.144	0.131	0.013	0.0451	1
PPARD	GERD	HC	Prox	Prolif Basal	-0.001	0.05	0.061	-0.011	0.0451	1
HIVEP1	GERD	HC	Prox	Prolif Basal	-0.003	0.11	0.127	-0.017	0.0452	1
BAG3	GERD	HC	Prox	Prolif Basal	-0.006	0.353	0.403	-0.05	0.0452	1
AS3MT	GERD	HC	Prox	Prolif Basal	-0.005	0.049	0.06	-0.011	0.0452	1
F12	GERD	HC	Prox	Prolif Basal	0.023	0.559	0.578	-0.019	0.0453	1
GALNT4	GERD	HC	Prox	Prolif Basal	-0.003	0.037	0.046	-0.009	0.0453	1
RNF181	GERD	HC	Prox	Prolif Basal	0.026	0.564	0.59	-0.026	0.0453	1
C10orf143	GERD	HC	Prox	Prolif Basal	0	0.063	0.076	-0.013	0.0453	1
GORASP1	GERD	HC	Prox	Prolif Basal	-0.003	0.05	0.06	-0.01	0.0453	1
DDX42	GERD	HC	Prox	Prolif Basal	-0.009	0.375	0.427	-0.052	0.0454	1
CADM4	GERD	HC	Prox	Prolif Basal	-0.001	0.04	0.05	-0.01	0.0454	1
ZNF687-AS1	GERD	HC	Prox	Prolif Basal	-0.001	0.019	0.025	-0.006	0.0455	1
CEP63	GERD	HC	Prox	Prolif Basal	-0.005	0.319	0.36	-0.041	0.0455	1
TLCD5	GERD	HC	Prox	Prolif Basal	0.002	0.072	0.086	-0.014	0.0455	1
COTL1	GERD	HC	Prox	Prolif Basal	-0.004	0.187	0.212	-0.025	0.0456	1
TASP1	GERD	HC	Prox	Prolif Basal	-0.001	0.112	0.13	-0.018	0.0456	1
N4BP1	GERD	HC	Prox	Prolif Basal	-0.007	0.356	0.407	-0.051	0.0456	1
SH3BGRL2	GERD	HC	Prox	Prolif Basal	-0.002	0.026	0.034	-0.008	0.0457	1
TPM4	GERD	HC	Prox	Prolif Basal	0.02	0.683	0.712	-0.029	0.0458	1
MYH10	GERD	HC	Prox	Prolif Basal	-0.006	0.084	0.098	-0.014	0.0459	1
ANKRD42	GERD	HC	Prox	Prolif Basal	-0.003	0.03	0.038	-0.008	0.0459	1
ATF5	GERD	HC	Prox	Prolif Basal	-0.002	0.197	0.224	-0.027	0.0459	1
PML	GERD	HC	Prox	Prolif Basal	0.003	0.229	0.265	-0.036	0.0459	1
MBNL3	GERD	HC	Prox	Prolif Basal	-0.001	0.136	0.158	-0.022	0.046	1
NPHP3	GERD	HC	Prox	Prolif Basal	0	0.14	0.161	-0.021	0.0462	1
AL035587.2	GERD	HC	Prox	Prolif Basal	-0.002	0.024	0.031	-0.007	0.0463	1
AC099850.1	GERD	HC	Prox	Prolif Basal	-0.003	0.017	0.023	-0.006	0.0465	1
FAXC	GERD	HC	Prox	Prolif Basal	-0.003	0.038	0.048	-0.01	0.0465	1
MRPS14	GERD	HC	Prox	Prolif Basal	-0.006	0.34	0.389	-0.049	0.0465	1
TOMM6	GERD	HC	Prox	Prolif Basal	0.008	0.861	0.885	-0.024	0.0465	1
HSPH1	GERD	HC	Prox	Prolif Basal	-0.021	0.527	0.574	-0.047	0.0465	1
SLC9A6	GERD	HC	Prox	Prolif Basal	-0.007	0.042	0.051	-0.009	0.0466	1
ERCC6	GERD	HC	Prox	Prolif Basal	-0.004	0.098	0.113	-0.015	0.0467	1
G3BP1	GERD	HC	Prox	Prolif Basal	-0.022	0.634	0.684	-0.05	0.0468	1
PSMG3	GERD	HC	Prox	Prolif Basal	-0.017	0.463	0.516	-0.053	0.0469	1
ZNF618	GERD	HC	Prox	Prolif Basal	-0.002	0.036	0.045	-0.009	0.0469	1
RMDN2	GERD	HC	Prox	Prolif Basal	-0.005	0.061	0.072	-0.011	0.0469	1
MPV17L2	GERD	HC	Prox	Prolif Basal	-0.002	0.057	0.068	-0.011	0.0471	1
SRSF10	GERD	HC	Prox	Prolif Basal	-0.024	0.737	0.782	-0.045	0.0473	1
PIK3CA	GERD	HC	Prox	Prolif Basal	-0.002	0.11	0.128	-0.018	0.0473	1
PPP1R9B	GERD	HC	Prox	Prolif Basal	-0.002	0.054	0.065	-0.011	0.0473	1
PRKACA	GERD	HC	Prox	Prolif Basal	0.001	0.133	0.155	-0.022	0.0474	1
TRIM8	GERD	HC	Prox	Prolif Basal	0.03	0.205	0.199	0.006	0.0475	1
FES	GERD	HC	Prox	Prolif Basal	-0.004	0.021	0.028	-0.007	0.0475	1
TADA3	GERD	HC	Prox	Prolif Basal	-0.006	0.35	0.398	-0.048	0.0475	1
DPH3	GERD	HC	Prox	Prolif Basal	0	0.138	0.159	-0.021	0.0475	1
DPY30	GERD	HC	Prox	Prolif Basal	-0.02	0.61	0.67	-0.06	0.0476	1
LRRIQ3	GERD	HC	Prox	Prolif Basal	-0.002	0.02	0.027	-0.007	0.0476	1
ZNF331	GERD	HC	Prox	Prolif Basal	0.031	0.14	0.13	0.01	0.0476	1
ORAI1	GERD	HC	Prox	Prolif Basal	0	0.267	0.306	-0.039	0.0477	1
PLPP3	GERD	HC	Prox	Prolif Basal	-0.003	0.067	0.08	-0.013	0.0478	1
RAB3GAP1	GERD	HC	Prox	Prolif Basal	0.001	0.213	0.246	-0.033	0.0478	1
AL627171.1	GERD	HC	Prox	Prolif Basal	0	0.058	0.07	-0.012	0.0478	1
KCNK7	GERD	HC	Prox	Prolif Basal	-0.005	0.175	0.198	-0.023	0.0479	1
LRRCC1	GERD	HC	Prox	Prolif Basal	-0.006	0.322	0.362	-0.04	0.048	1
HYAL3	GERD	HC	Prox	Prolif Basal	-0.002	0.024	0.032	-0.008	0.048	1
AVPI1	GERD	HC	Prox	Prolif Basal	0.041	0.282	0.286	-0.004	0.0482	1
MKI67	GERD	HC	Prox	Prolif Basal	0.039	0.433	0.423	0.01	0.0482	1
EIF4A1	GERD	HC	Prox	Prolif Basal	-0.011	0.992	0.993	-0.001	0.0483	1
AC012358.3	GERD	HC	Prox	Prolif Basal	-0.004	0.019	0.025	-0.006	0.0484	1
AP5S1	GERD	HC	Prox	Prolif Basal	0	0.074	0.087	-0.013	0.0485	1
SLC16A11	GERD	HC	Prox	Prolif Basal	0.015	0.048	0.04	0.008	0.0485	1
MPHOSPH8	GERD	HC	Prox	Prolif Basal	-0.02	0.624	0.686	-0.062	0.0486	1
DIAPH3	GERD	HC	Prox	Prolif Basal	0.031	0.287	0.28	0.007	0.0487	1
AC008915.2	GERD	HC	Prox	Prolif Basal	0	0.02	0.027	-0.007	0.0488	1
ARL14EP	GERD	HC	Prox	Prolif Basal	-0.002	0.309	0.355	-0.046	0.0488	1
AC010618.3	GERD	HC	Prox	Prolif Basal	-0.004	0.022	0.029	-0.007	0.0488	1
ATG3	GERD	HC	Prox	Prolif Basal	-0.014	0.482	0.539	-0.057	0.0489	1
LSM8	GERD	HC	Prox	Prolif Basal	0.014	0.742	0.767	-0.025	0.049	1
RPP38	GERD	HC	Prox	Prolif Basal	0.001	0.261	0.3	-0.039	0.049	1
AC011446.2	GERD	HC	Prox	Prolif Basal	-0.001	0.017	0.023	-0.006	0.0491	1
GSTZ1	GERD	HC	Prox	Prolif Basal	0.026	0.429	0.44	-0.011	0.0491	1
DUSP13	GERD	HC	Prox	Prolif Basal	0	0.048	0.059	-0.011	0.0491	1
NOB1	GERD	HC	Prox	Prolif Basal	-0.016	0.572	0.632	-0.06	0.0491	1
TOB1	GERD	HC	Prox	Prolif Basal	0.025	0.462	0.463	-0.001	0.0492	1
NCK2	GERD	HC	Prox	Prolif Basal	0.007	0.174	0.203	-0.029	0.0493	1
DAP3	GERD	HC	Prox	Prolif Basal	-0.011	0.429	0.49	-0.061	0.0494	1
WDR6	GERD	HC	Prox	Prolif Basal	0	0.21	0.24	-0.03	0.0494	1
UBN1	GERD	HC	Prox	Prolif Basal	0	0.262	0.301	-0.039	0.0495	1
ENY2	GERD	HC	Prox	Prolif Basal	-0.018	0.789	0.829	-0.04	0.0495	1
ARIH2	GERD	HC	Prox	Prolif Basal	-0.004	0.274	0.313	-0.039	0.0496	1
IL15RA	GERD	HC	Prox	Prolif Basal	-0.004	0.037	0.046	-0.009	0.0497	1
HIRA	GERD	HC	Prox	Prolif Basal	-0.001	0.051	0.062	-0.011	0.0497	1
ELL	GERD	HC	Prox	Prolif Basal	-0.003	0.044	0.054	-0.01	0.0499	1
SPACA9	GERD	HC	Prox	Prolif Basal	0.002	0.052	0.064	-0.012	0.0499	1
FAM111B	GERD	HC	Prox	Prolif Basal	-0.013	0.396	0.435	-0.039	0.0499	1
AC092329.4	GERD	HC	Prox	Prolif Basal	-0.003	0.033	0.042	-0.009	0.0499	1
NCBP3	GERD	HC	Prox	Prolif Basal	-0.004	0.269	0.306	-0.037	0.05	1
C17orf75	GERD	HC	Prox	Prolif Basal	-0.004	0.202	0.228	-0.026	0.05	1
IL18	GERD	HC	Prox	Prolif Basal	-0.024	0.908	0.937	-0.029	0.05	1
PHPT1	GERD	HC	Prox	Prolif Basal	0.016	0.864	0.871	-0.007	0.0501	1
AL162231.1	GERD	HC	Prox	Prolif Basal	-0.001	0.035	0.044	-0.009	0.0501	1
AHR	GERD	HC	Prox	Prolif Basal	-0.006	0.228	0.255	-0.027	0.0501	1
CHI3L1	GERD	HC	Prox	Prolif Basal	0.009	0.034	0.027	0.007	0.0501	1
GTPBP8	GERD	HC	Prox	Prolif Basal	-0.003	0.309	0.354	-0.045	0.0501	1
DCAF7	GERD	HC	Prox	Prolif Basal	-0.011	0.323	0.357	-0.034	0.0502	1
ARHGAP21	GERD	HC	Prox	Prolif Basal	-0.002	0.227	0.259	-0.032	0.0503	1
AC137932.3	GERD	HC	Prox	Prolif Basal	-0.003	0.023	0.03	-0.007	0.0503	1
RANGRF	GERD	HC	Prox	Prolif Basal	0.003	0.133	0.154	-0.021	0.0503	1
AC124016.1	GERD	HC	Prox	Prolif Basal	-0.003	0.018	0.025	-0.007	0.0504	1
DYRK1A	GERD	HC	Prox	Prolif Basal	-0.005	0.19	0.215	-0.025	0.0505	1
DEGS2	GERD	HC	Prox	Prolif Basal	0.006	0.016	0.011	0.005	0.0506	1
NOP9	GERD	HC	Prox	Prolif Basal	-0.002	0.033	0.041	-0.008	0.0506	1
BDH1	GERD	HC	Prox	Prolif Basal	-0.002	0.249	0.282	-0.033	0.0506	1
ZNF667-AS1	GERD	HC	Prox	Prolif Basal	-0.007	0.155	0.175	-0.02	0.0506	1
MMD	GERD	HC	Prox	Prolif Basal	-0.003	0.067	0.079	-0.012	0.0507	1
IFT22	GERD	HC	Prox	Prolif Basal	0	0.256	0.292	-0.036	0.0507	1
ZBTB5	GERD	HC	Prox	Prolif Basal	-0.004	0.047	0.057	-0.01	0.0507	1
AC087500.1	GERD	HC	Prox	Prolif Basal	-0.003	0.019	0.025	-0.006	0.0507	1
HIST1H2BD	GERD	HC	Prox	Prolif Basal	-0.001	0.033	0.041	-0.008	0.0508	1
AC024560.4	GERD	HC	Prox	Prolif Basal	0.005	0.017	0.012	0.005	0.051	1
SPTBN5	GERD	HC	Prox	Prolif Basal	0.012	0.04	0.032	0.008	0.0511	1
AC009403.1	GERD	HC	Prox	Prolif Basal	-0.002	0.027	0.035	-0.008	0.0511	1
ATP9A	GERD	HC	Prox	Prolif Basal	-0.001	0.059	0.071	-0.012	0.0512	1
GPBP1	GERD	HC	Prox	Prolif Basal	-0.022	0.541	0.597	-0.056	0.0513	1
AC079305.1	GERD	HC	Prox	Prolif Basal	-0.002	0.023	0.03	-0.007	0.0513	1
CARD6	GERD	HC	Prox	Prolif Basal	-0.007	0.083	0.096	-0.013	0.0513	1
KATNA1	GERD	HC	Prox	Prolif Basal	0	0.231	0.265	-0.034	0.0514	1
TBRG1	GERD	HC	Prox	Prolif Basal	-0.003	0.256	0.293	-0.037	0.0514	1
KAT7	GERD	HC	Prox	Prolif Basal	-0.004	0.203	0.23	-0.027	0.0515	1
OVOL1	GERD	HC	Prox	Prolif Basal	0.026	0.178	0.168	0.01	0.0515	1
DCXR-DT	GERD	HC	Prox	Prolif Basal	-0.002	0.015	0.021	-0.006	0.0516	1
THAP7-AS1	GERD	HC	Prox	Prolif Basal	-0.003	0.043	0.052	-0.009	0.0516	1
ZNF34	GERD	HC	Prox	Prolif Basal	-0.001	0.045	0.056	-0.011	0.0517	1
EXOSC10-AS1	GERD	HC	Prox	Prolif Basal	-0.001	0.021	0.028	-0.007	0.0519	1
POLR2J2	GERD	HC	Prox	Prolif Basal	0	0.021	0.028	-0.007	0.0519	1
NUMBL	GERD	HC	Prox	Prolif Basal	-0.003	0.042	0.052	-0.01	0.0519	1
ZNF616	GERD	HC	Prox	Prolif Basal	-0.002	0.033	0.041	-0.008	0.0519	1
EARS2	GERD	HC	Prox	Prolif Basal	-0.001	0.047	0.057	-0.01	0.052	1
ADSSL1	GERD	HC	Prox	Prolif Basal	0	0.042	0.052	-0.01	0.052	1
PAG1	GERD	HC	Prox	Prolif Basal	-0.004	0.025	0.033	-0.008	0.052	1
CCNG2	GERD	HC	Prox	Prolif Basal	-0.001	0.188	0.212	-0.024	0.0521	1
CMC2	GERD	HC	Prox	Prolif Basal	0.025	0.469	0.486	-0.017	0.0521	1
TRAFD1	GERD	HC	Prox	Prolif Basal	0.002	0.165	0.19	-0.025	0.0522	1
TFEB	GERD	HC	Prox	Prolif Basal	0	0.083	0.098	-0.015	0.0522	1
PPP4R4	GERD	HC	Prox	Prolif Basal	-0.003	0.013	0.018	-0.005	0.0523	1
C3orf62	GERD	HC	Prox	Prolif Basal	-0.002	0.04	0.05	-0.01	0.0523	1
TWISTNB	GERD	HC	Prox	Prolif Basal	-0.01	0.384	0.436	-0.052	0.0523	1
CHM	GERD	HC	Prox	Prolif Basal	-0.002	0.204	0.233	-0.029	0.0525	1
KIF11	GERD	HC	Prox	Prolif Basal	-0.007	0.34	0.375	-0.035	0.0525	1
TOP2A	GERD	HC	Prox	Prolif Basal	0.044	0.416	0.404	0.012	0.0525	1
CIB2	GERD	HC	Prox	Prolif Basal	0.004	0.078	0.093	-0.015	0.0526	1
SPATS2L	GERD	HC	Prox	Prolif Basal	-0.018	0.697	0.738	-0.041	0.0527	1
TRNP1	GERD	HC	Prox	Prolif Basal	0.022	0.065	0.056	0.009	0.0527	1
ZNF789	GERD	HC	Prox	Prolif Basal	-0.002	0.051	0.062	-0.011	0.0527	1
MSH6	GERD	HC	Prox	Prolif Basal	-0.011	0.378	0.417	-0.039	0.0527	1
CENPQ	GERD	HC	Prox	Prolif Basal	0	0.223	0.256	-0.033	0.0528	1
ATG4D	GERD	HC	Prox	Prolif Basal	0.002	0.211	0.244	-0.033	0.0529	1
ZNF432	GERD	HC	Prox	Prolif Basal	-0.003	0.024	0.032	-0.008	0.0531	1
TICAM1	GERD	HC	Prox	Prolif Basal	0.001	0.067	0.08	-0.013	0.0531	1
C10orf67	GERD	HC	Prox	Prolif Basal	-0.003	0.016	0.022	-0.006	0.0532	1
ATF2	GERD	HC	Prox	Prolif Basal	-0.001	0.174	0.198	-0.024	0.0532	1
AC008969.1	GERD	HC	Prox	Prolif Basal	0.01	0.053	0.045	0.008	0.0532	1
EIF2AK4	GERD	HC	Prox	Prolif Basal	-0.002	0.298	0.341	-0.043	0.0533	1
RACGAP1	GERD	HC	Prox	Prolif Basal	-0.011	0.235	0.26	-0.025	0.0533	1
SNHG20	GERD	HC	Prox	Prolif Basal	-0.001	0.051	0.062	-0.011	0.0533	1
TCERG1	GERD	HC	Prox	Prolif Basal	-0.007	0.347	0.388	-0.041	0.0534	1
CLSPN	GERD	HC	Prox	Prolif Basal	-0.011	0.26	0.287	-0.027	0.0535	1
ZNF135	GERD	HC	Prox	Prolif Basal	-0.001	0.019	0.025	-0.006	0.0536	1
SUMF2	GERD	HC	Prox	Prolif Basal	-0.014	0.496	0.564	-0.068	0.0536	1
SPTBN1	GERD	HC	Prox	Prolif Basal	-0.01	0.316	0.353	-0.037	0.0538	1
PANO1	GERD	HC	Prox	Prolif Basal	-0.002	0.011	0.016	-0.005	0.0538	1
LRRC8B	GERD	HC	Prox	Prolif Basal	0.008	0.044	0.036	0.008	0.0539	1
WDR44	GERD	HC	Prox	Prolif Basal	-0.006	0.06	0.071	-0.011	0.0539	1
ATP1A1-AS1	GERD	HC	Prox	Prolif Basal	0.004	0.047	0.058	-0.011	0.054	1
ALDH18A1	GERD	HC	Prox	Prolif Basal	-0.001	0.119	0.137	-0.018	0.054	1
ZNF470	GERD	HC	Prox	Prolif Basal	-0.005	0.018	0.024	-0.006	0.0541	1
GTPBP10	GERD	HC	Prox	Prolif Basal	-0.001	0.12	0.138	-0.018	0.0541	1
USP16	GERD	HC	Prox	Prolif Basal	0.025	0.477	0.5	-0.023	0.0541	1
HYI	GERD	HC	Prox	Prolif Basal	-0.002	0.324	0.367	-0.043	0.0541	1
AP000766.1	GERD	HC	Prox	Prolif Basal	-0.003	0.014	0.019	-0.005	0.0541	1
ZBTB3	GERD	HC	Prox	Prolif Basal	-0.003	0.025	0.033	-0.008	0.0542	1
AC027031.2	GERD	HC	Prox	Prolif Basal	-0.002	0.03	0.038	-0.008	0.0543	1
FYCO1	GERD	HC	Prox	Prolif Basal	-0.005	0.041	0.051	-0.01	0.0544	1
FAM228B	GERD	HC	Prox	Prolif Basal	-0.002	0.047	0.057	-0.01	0.0545	1
CIPC	GERD	HC	Prox	Prolif Basal	-0.002	0.062	0.074	-0.012	0.0545	1
ZBTB21	GERD	HC	Prox	Prolif Basal	-0.003	0.101	0.117	-0.016	0.0546	1
USP1	GERD	HC	Prox	Prolif Basal	-0.021	0.612	0.661	-0.049	0.0546	1
AC018521.5	GERD	HC	Prox	Prolif Basal	0.004	0.088	0.104	-0.016	0.0547	1
HOXB-AS1	GERD	HC	Prox	Prolif Basal	0.007	0.026	0.02	0.006	0.0548	1
GOLGA2	GERD	HC	Prox	Prolif Basal	0.031	0.321	0.324	-0.003	0.0549	1
MTDH	GERD	HC	Prox	Prolif Basal	-0.021	0.86	0.889	-0.029	0.055	1
POU3F1	GERD	HC	Prox	Prolif Basal	0.033	0.203	0.196	0.007	0.055	1
BZW1	GERD	HC	Prox	Prolif Basal	-0.025	0.643	0.712	-0.069	0.0551	1
CDC5L	GERD	HC	Prox	Prolif Basal	-0.016	0.528	0.588	-0.06	0.0553	1
SRRT	GERD	HC	Prox	Prolif Basal	-0.006	0.302	0.342	-0.04	0.0553	1
KDM2A	GERD	HC	Prox	Prolif Basal	-0.002	0.263	0.297	-0.034	0.0553	1
ZNF581	GERD	HC	Prox	Prolif Basal	-0.001	0.288	0.329	-0.041	0.0553	1
RANGAP1	GERD	HC	Prox	Prolif Basal	0.032	0.301	0.304	-0.003	0.0554	1
RTCA	GERD	HC	Prox	Prolif Basal	0.001	0.237	0.273	-0.036	0.0555	1
MDGA1	GERD	HC	Prox	Prolif Basal	0.008	0.025	0.019	0.006	0.0555	1
TNFAIP3	GERD	HC	Prox	Prolif Basal	0.034	0.158	0.15	0.008	0.0555	1
MFN1	GERD	HC	Prox	Prolif Basal	0.026	0.219	0.212	0.007	0.0556	1
CNTRL	GERD	HC	Prox	Prolif Basal	-0.003	0.208	0.235	-0.027	0.0556	1
SUN2	GERD	HC	Prox	Prolif Basal	0.001	0.175	0.198	-0.023	0.0558	1
ARMCX6	GERD	HC	Prox	Prolif Basal	-0.001	0.236	0.269	-0.033	0.0559	1
AC004982.2	GERD	HC	Prox	Prolif Basal	-0.002	0.014	0.019	-0.005	0.0559	1
SLC52A1	GERD	HC	Prox	Prolif Basal	0	0.011	0.016	-0.005	0.0561	1
GMIP	GERD	HC	Prox	Prolif Basal	-0.002	0.017	0.023	-0.006	0.0561	1
DANT2	GERD	HC	Prox	Prolif Basal	-0.002	0.031	0.039	-0.008	0.0561	1
ZBED5	GERD	HC	Prox	Prolif Basal	-0.001	0.25	0.284	-0.034	0.0563	1
KCNQ5	GERD	HC	Prox	Prolif Basal	-0.005	0.015	0.021	-0.006	0.0564	1
ADAMTS1	GERD	HC	Prox	Prolif Basal	-0.006	0.039	0.048	-0.009	0.0565	1
RPUSD4	GERD	HC	Prox	Prolif Basal	0.002	0.203	0.232	-0.029	0.0565	1
LDOC1	GERD	HC	Prox	Prolif Basal	-0.003	0.056	0.067	-0.011	0.0566	1
ATAD3C	GERD	HC	Prox	Prolif Basal	-0.002	0.017	0.023	-0.006	0.0568	1
GTPBP1	GERD	HC	Prox	Prolif Basal	0.001	0.095	0.11	-0.015	0.0568	1
AL354733.3	GERD	HC	Prox	Prolif Basal	0.001	0.023	0.03	-0.007	0.0568	1
SUDS3	GERD	HC	Prox	Prolif Basal	-0.009	0.448	0.505	-0.057	0.0569	1
C7orf26	GERD	HC	Prox	Prolif Basal	-0.001	0.093	0.109	-0.016	0.0569	1
ELF2	GERD	HC	Prox	Prolif Basal	-0.009	0.419	0.476	-0.057	0.0569	1
AC132192.2	GERD	HC	Prox	Prolif Basal	-0.002	0.031	0.04	-0.009	0.057	1
SDCBP2	GERD	HC	Prox	Prolif Basal	0.003	0.086	0.101	-0.015	0.0572	1
DGAT2	GERD	HC	Prox	Prolif Basal	0.007	0.021	0.015	0.006	0.0572	1
DMWD	GERD	HC	Prox	Prolif Basal	-0.001	0.071	0.084	-0.013	0.0573	1
CENPA	GERD	HC	Prox	Prolif Basal	0.026	0.21	0.197	0.013	0.0573	1
PARP9	GERD	HC	Prox	Prolif Basal	0	0.157	0.18	-0.023	0.0573	1
CLCN2	GERD	HC	Prox	Prolif Basal	-0.001	0.011	0.016	-0.005	0.0573	1
AC063960.1	GERD	HC	Prox	Prolif Basal	0.026	0.143	0.133	0.01	0.0575	1
FBXO31	GERD	HC	Prox	Prolif Basal	-0.003	0.035	0.044	-0.009	0.0575	1
NPHP1	GERD	HC	Prox	Prolif Basal	-0.003	0.044	0.054	-0.01	0.0576	1
UBAP2	GERD	HC	Prox	Prolif Basal	0	0.238	0.271	-0.033	0.0576	1
TMEM178B	GERD	HC	Prox	Prolif Basal	0.005	0.017	0.012	0.005	0.0576	1
PUSL1	GERD	HC	Prox	Prolif Basal	0.002	0.184	0.212	-0.028	0.0578	1
RBKS	GERD	HC	Prox	Prolif Basal	0	0.055	0.066	-0.011	0.0578	1
TRAPPC10	GERD	HC	Prox	Prolif Basal	0.03	0.167	0.161	0.006	0.0578	1
PFN2	GERD	HC	Prox	Prolif Basal	0.023	0.167	0.157	0.01	0.0578	1
PPP1R3B	GERD	HC	Prox	Prolif Basal	-0.002	0.012	0.017	-0.005	0.0579	1
TM9SF4	GERD	HC	Prox	Prolif Basal	0.003	0.163	0.188	-0.025	0.0579	1
HNMT	GERD	HC	Prox	Prolif Basal	0.026	0.147	0.137	0.01	0.0581	1
DNAJC25	GERD	HC	Prox	Prolif Basal	0	0.092	0.107	-0.015	0.0581	1
BBX	GERD	HC	Prox	Prolif Basal	-0.015	0.462	0.511	-0.049	0.0581	1
HERC5	GERD	HC	Prox	Prolif Basal	0.011	0.034	0.027	0.007	0.0582	1
FAM25A	GERD	HC	Prox	Prolif Basal	0.042	0.315	0.322	-0.007	0.0583	1
PLCG1	GERD	HC	Prox	Prolif Basal	-0.002	0.022	0.029	-0.007	0.0584	1
RAI14	GERD	HC	Prox	Prolif Basal	-0.003	0.049	0.059	-0.01	0.0584	1
HIST1H2AH	GERD	HC	Prox	Prolif Basal	-0.005	0.142	0.16	-0.018	0.0584	1
RBMX	GERD	HC	Prox	Prolif Basal	-0.021	0.791	0.819	-0.028	0.0585	1
YTHDC2	GERD	HC	Prox	Prolif Basal	-0.005	0.212	0.239	-0.027	0.0586	1
LRRK2	GERD	HC	Prox	Prolif Basal	-0.004	0.03	0.038	-0.008	0.0586	1
ZNF81	GERD	HC	Prox	Prolif Basal	-0.002	0.018	0.024	-0.006	0.0587	1
RUNDC1	GERD	HC	Prox	Prolif Basal	-0.002	0.044	0.054	-0.01	0.0587	1
SPAG9	GERD	HC	Prox	Prolif Basal	0.033	0.337	0.345	-0.008	0.0587	1
FAM117A	GERD	HC	Prox	Prolif Basal	0.015	0.062	0.053	0.009	0.0588	1
RAB15	GERD	HC	Prox	Prolif Basal	-0.001	0.017	0.023	-0.006	0.0589	1
TBX1	GERD	HC	Prox	Prolif Basal	-0.003	0.015	0.02	-0.005	0.059	1
EPB41L4A	GERD	HC	Prox	Prolif Basal	0	0.095	0.11	-0.015	0.0591	1
GLRX5	GERD	HC	Prox	Prolif Basal	-0.021	0.633	0.689	-0.056	0.0591	1
B3GNT5	GERD	HC	Prox	Prolif Basal	-0.003	0.145	0.165	-0.02	0.0592	1
TIPRL	GERD	HC	Prox	Prolif Basal	-0.016	0.51	0.575	-0.065	0.0594	1
MTIF3	GERD	HC	Prox	Prolif Basal	-0.012	0.499	0.56	-0.061	0.0595	1
MGA	GERD	HC	Prox	Prolif Basal	-0.004	0.137	0.156	-0.019	0.0595	1
COX20	GERD	HC	Prox	Prolif Basal	-0.016	0.56	0.613	-0.053	0.0596	1
LEPROTL1	GERD	HC	Prox	Prolif Basal	-0.002	0.228	0.258	-0.03	0.0597	1
KLC3	GERD	HC	Prox	Prolif Basal	-0.001	0.263	0.299	-0.036	0.0597	1
LINC02482	GERD	HC	Prox	Prolif Basal	0.014	0.049	0.041	0.008	0.0597	1
METTL14	GERD	HC	Prox	Prolif Basal	-0.002	0.179	0.203	-0.024	0.0598	1
MEN1	GERD	HC	Prox	Prolif Basal	-0.001	0.072	0.086	-0.014	0.06	1
AC020765.2	GERD	HC	Prox	Prolif Basal	0.001	0.02	0.027	-0.007	0.06	1
FAM199X	GERD	HC	Prox	Prolif Basal	-0.001	0.143	0.164	-0.021	0.0601	1
SRP54	GERD	HC	Prox	Prolif Basal	-0.004	0.331	0.379	-0.048	0.0601	1
CARM1	GERD	HC	Prox	Prolif Basal	0.002	0.141	0.162	-0.021	0.0601	1
BRD4	GERD	HC	Prox	Prolif Basal	-0.01	0.409	0.457	-0.048	0.0602	1
PRRG4	GERD	HC	Prox	Prolif Basal	-0.025	0.693	0.746	-0.053	0.0603	1
TNFSF15	GERD	HC	Prox	Prolif Basal	0.003	0.06	0.072	-0.012	0.0605	1
TNS2	GERD	HC	Prox	Prolif Basal	-0.002	0.015	0.021	-0.006	0.0605	1
SLC37A1	GERD	HC	Prox	Prolif Basal	-0.002	0.018	0.024	-0.006	0.0605	1
AC092069.1	GERD	HC	Prox	Prolif Basal	-0.002	0.037	0.046	-0.009	0.0606	1
TEF	GERD	HC	Prox	Prolif Basal	0.001	0.062	0.073	-0.011	0.0607	1
ADGRL1	GERD	HC	Prox	Prolif Basal	-0.004	0.032	0.04	-0.008	0.0608	1
CAPRIN2	GERD	HC	Prox	Prolif Basal	-0.001	0.067	0.079	-0.012	0.0609	1
ZNF30	GERD	HC	Prox	Prolif Basal	-0.002	0.019	0.025	-0.006	0.061	1
TMEM53	GERD	HC	Prox	Prolif Basal	-0.002	0.041	0.05	-0.009	0.0611	1
LEPR	GERD	HC	Prox	Prolif Basal	-0.003	0.013	0.018	-0.005	0.0611	1
C1RL-AS1	GERD	HC	Prox	Prolif Basal	-0.003	0.031	0.039	-0.008	0.0611	1
SPAG17	GERD	HC	Prox	Prolif Basal	0.005	0.016	0.011	0.005	0.0611	1
CIT	GERD	HC	Prox	Prolif Basal	0	0.151	0.172	-0.021	0.0612	1
ZNF662	GERD	HC	Prox	Prolif Basal	-0.004	0.026	0.033	-0.007	0.0612	1
DVL3	GERD	HC	Prox	Prolif Basal	0	0.162	0.185	-0.023	0.0613	1
ZNF841	GERD	HC	Prox	Prolif Basal	-0.001	0.015	0.021	-0.006	0.0613	1
AL161785.1	GERD	HC	Prox	Prolif Basal	-0.001	0.012	0.017	-0.005	0.0614	1
PLTP	GERD	HC	Prox	Prolif Basal	0.03	0.243	0.239	0.004	0.0615	1
ETHE1	GERD	HC	Prox	Prolif Basal	-0.014	0.566	0.639	-0.073	0.0616	1
THUMPD3-AS1	GERD	HC	Prox	Prolif Basal	-0.002	0.308	0.349	-0.041	0.0617	1
UQCR11	GERD	HC	Prox	Prolif Basal	0.034	0.93	0.884	0.046	0.0617	1
AC027097.2	GERD	HC	Prox	Prolif Basal	-0.003	0.024	0.031	-0.007	0.0618	1
ZNF142	GERD	HC	Prox	Prolif Basal	-0.005	0.038	0.047	-0.009	0.0619	1
LIN54	GERD	HC	Prox	Prolif Basal	0	0.118	0.135	-0.017	0.062	1
ZMYND8	GERD	HC	Prox	Prolif Basal	-0.003	0.248	0.281	-0.033	0.062	1
SUPT3H	GERD	HC	Prox	Prolif Basal	-0.001	0.067	0.079	-0.012	0.062	1
B3GALT6	GERD	HC	Prox	Prolif Basal	0.003	0.069	0.082	-0.013	0.062	1
TMEM265	GERD	HC	Prox	Prolif Basal	0.001	0.058	0.07	-0.012	0.0621	1
CPT1A	GERD	HC	Prox	Prolif Basal	0.001	0.154	0.177	-0.023	0.0625	1
DUSP19	GERD	HC	Prox	Prolif Basal	-0.002	0.03	0.038	-0.008	0.0625	1
INPP4A	GERD	HC	Prox	Prolif Basal	-0.003	0.024	0.032	-0.008	0.0625	1
PSCA	GERD	HC	Prox	Prolif Basal	0.001	0.056	0.067	-0.011	0.0625	1
POLR2G	GERD	HC	Prox	Prolif Basal	-0.017	0.542	0.617	-0.075	0.0625	1
TIGD6	GERD	HC	Prox	Prolif Basal	-0.003	0.026	0.033	-0.007	0.0627	1
ARCN1	GERD	HC	Prox	Prolif Basal	-0.008	0.286	0.319	-0.033	0.0627	1
B9D1	GERD	HC	Prox	Prolif Basal	-0.001	0.086	0.1	-0.014	0.0629	1
CXADR	GERD	HC	Prox	Prolif Basal	-0.018	0.476	0.524	-0.048	0.063	1
TXNL4B	GERD	HC	Prox	Prolif Basal	-0.002	0.074	0.087	-0.013	0.0632	1
DNASE1	GERD	HC	Prox	Prolif Basal	-0.003	0.047	0.056	-0.009	0.0634	1
ARF4-AS1	GERD	HC	Prox	Prolif Basal	0.009	0.023	0.017	0.006	0.0634	1
C7orf25	GERD	HC	Prox	Prolif Basal	-0.002	0.066	0.078	-0.012	0.0634	1
BORA	GERD	HC	Prox	Prolif Basal	-0.005	0.076	0.088	-0.012	0.0634	1
ADGRG1	GERD	HC	Prox	Prolif Basal	0.001	0.204	0.233	-0.029	0.0636	1
DDX51	GERD	HC	Prox	Prolif Basal	0.003	0.082	0.097	-0.015	0.0638	1
CD81	GERD	HC	Prox	Prolif Basal	0.037	0.946	0.885	0.061	0.0638	1
POLR1B	GERD	HC	Prox	Prolif Basal	0	0.092	0.108	-0.016	0.0638	1
GLS	GERD	HC	Prox	Prolif Basal	-0.003	0.221	0.249	-0.028	0.0639	1
NUDT6	GERD	HC	Prox	Prolif Basal	-0.001	0.104	0.12	-0.016	0.0639	1
CISD3	GERD	HC	Prox	Prolif Basal	-0.008	0.432	0.484	-0.052	0.0639	1
YWHAH	GERD	HC	Prox	Prolif Basal	-0.019	0.649	0.687	-0.038	0.0639	1
GLMP	GERD	HC	Prox	Prolif Basal	0.001	0.09	0.105	-0.015	0.064	1
TMEM91	GERD	HC	Prox	Prolif Basal	0.025	0.144	0.135	0.009	0.0641	1
CXCL1	GERD	HC	Prox	Prolif Basal	0.014	0.034	0.027	0.007	0.0641	1
CFAP70	GERD	HC	Prox	Prolif Basal	-0.004	0.017	0.023	-0.006	0.0641	1
RNF152	GERD	HC	Prox	Prolif Basal	0.018	0.085	0.076	0.009	0.0643	1
ZNF771	GERD	HC	Prox	Prolif Basal	0	0.113	0.13	-0.017	0.0644	1
FBXO33	GERD	HC	Prox	Prolif Basal	-0.003	0.104	0.119	-0.015	0.0645	1
SMARCA5	GERD	HC	Prox	Prolif Basal	-0.015	0.496	0.558	-0.062	0.0646	1
SLC52A3	GERD	HC	Prox	Prolif Basal	-0.002	0.013	0.018	-0.005	0.0647	1
HES1	GERD	HC	Prox	Prolif Basal	0.007	0.76	0.719	0.041	0.0648	1
PDE7A	GERD	HC	Prox	Prolif Basal	-0.002	0.089	0.103	-0.014	0.0648	1
HECTD2	GERD	HC	Prox	Prolif Basal	-0.003	0.05	0.06	-0.01	0.0648	1
MFF	GERD	HC	Prox	Prolif Basal	-0.016	0.492	0.552	-0.06	0.0648	1
LNP1	GERD	HC	Prox	Prolif Basal	-0.001	0.013	0.018	-0.005	0.0653	1
NT5C3B	GERD	HC	Prox	Prolif Basal	0.031	0.337	0.345	-0.008	0.0653	1
STBD1	GERD	HC	Prox	Prolif Basal	-0.002	0.026	0.033	-0.007	0.0653	1
HOXB4	GERD	HC	Prox	Prolif Basal	0.014	0.126	0.113	0.013	0.0654	1
MGMT	GERD	HC	Prox	Prolif Basal	-0.019	0.671	0.724	-0.053	0.0655	1
RAB8A	GERD	HC	Prox	Prolif Basal	-0.01	0.416	0.469	-0.053	0.0656	1
KRT78	GERD	HC	Prox	Prolif Basal	-0.001	0.227	0.257	-0.03	0.0656	1
DRAP1	GERD	HC	Prox	Prolif Basal	-0.023	0.7	0.76	-0.06	0.0657	1
CLBA1	GERD	HC	Prox	Prolif Basal	-0.003	0.021	0.027	-0.006	0.0657	1
AC093297.2	GERD	HC	Prox	Prolif Basal	-0.003	0.014	0.019	-0.005	0.0658	1
ZSWIM6	GERD	HC	Prox	Prolif Basal	0	0.106	0.122	-0.016	0.0658	1
HCN3	GERD	HC	Prox	Prolif Basal	-0.001	0.02	0.026	-0.006	0.0661	1
C2CD3	GERD	HC	Prox	Prolif Basal	-0.005	0.043	0.052	-0.009	0.0661	1
SLC25A37	GERD	HC	Prox	Prolif Basal	0.026	0.28	0.276	0.004	0.0661	1
ZNF740	GERD	HC	Prox	Prolif Basal	-0.001	0.063	0.074	-0.011	0.0662	1
MIER1	GERD	HC	Prox	Prolif Basal	-0.009	0.451	0.509	-0.058	0.0662	1
DYRK1B	GERD	HC	Prox	Prolif Basal	0.002	0.048	0.059	-0.011	0.0663	1
RHOF	GERD	HC	Prox	Prolif Basal	-0.001	0.013	0.018	-0.005	0.0664	1
CDA	GERD	HC	Prox	Prolif Basal	0.008	0.022	0.016	0.006	0.0664	1
EPHB6	GERD	HC	Prox	Prolif Basal	0.035	0.376	0.394	-0.018	0.0664	1
CBLC	GERD	HC	Prox	Prolif Basal	0.001	0.163	0.186	-0.023	0.0665	1
SNRPA	GERD	HC	Prox	Prolif Basal	-0.01	0.462	0.517	-0.055	0.0666	1
UHRF1BP1	GERD	HC	Prox	Prolif Basal	-0.002	0.045	0.055	-0.01	0.0666	1
PARPBP	GERD	HC	Prox	Prolif Basal	-0.006	0.253	0.284	-0.031	0.0667	1
SURF2	GERD	HC	Prox	Prolif Basal	-0.009	0.443	0.505	-0.062	0.0668	1
PAFAH2	GERD	HC	Prox	Prolif Basal	-0.003	0.038	0.046	-0.008	0.0668	1
NCOA3	GERD	HC	Prox	Prolif Basal	-0.002	0.213	0.241	-0.028	0.0669	1
CCDC9	GERD	HC	Prox	Prolif Basal	-0.001	0.062	0.074	-0.012	0.0669	1
SHROOM2	GERD	HC	Prox	Prolif Basal	-0.001	0.057	0.068	-0.011	0.067	1
PATZ1	GERD	HC	Prox	Prolif Basal	0.001	0.048	0.058	-0.01	0.0671	1
GADD45A	GERD	HC	Prox	Prolif Basal	-0.009	0.472	0.526	-0.054	0.0674	1
RGMB-AS1	GERD	HC	Prox	Prolif Basal	0	0.02	0.026	-0.006	0.0676	1
VAMP2	GERD	HC	Prox	Prolif Basal	-0.006	0.361	0.406	-0.045	0.0676	1
SCML2	GERD	HC	Prox	Prolif Basal	-0.002	0.026	0.033	-0.007	0.0677	1
SKA3	GERD	HC	Prox	Prolif Basal	0	0.194	0.221	-0.027	0.0678	1
ARMCX2	GERD	HC	Prox	Prolif Basal	-0.001	0.064	0.076	-0.012	0.0678	1
AGFG2	GERD	HC	Prox	Prolif Basal	-0.001	0.04	0.049	-0.009	0.0679	1
GPSM2	GERD	HC	Prox	Prolif Basal	-0.011	0.481	0.53	-0.049	0.068	1
SRFBP1	GERD	HC	Prox	Prolif Basal	-0.004	0.296	0.334	-0.038	0.068	1
CROT	GERD	HC	Prox	Prolif Basal	-0.002	0.386	0.438	-0.052	0.068	1
MORC3	GERD	HC	Prox	Prolif Basal	-0.006	0.325	0.366	-0.041	0.0681	1
BNC1	GERD	HC	Prox	Prolif Basal	-0.003	0.1	0.115	-0.015	0.0681	1
HNRNPH3	GERD	HC	Prox	Prolif Basal	-0.021	0.63	0.688	-0.058	0.0683	1
THOC2	GERD	HC	Prox	Prolif Basal	-0.012	0.44	0.485	-0.045	0.0684	1
AHI1	GERD	HC	Prox	Prolif Basal	0	0.247	0.28	-0.033	0.0684	1
RPARP-AS1	GERD	HC	Prox	Prolif Basal	0.001	0.087	0.101	-0.014	0.0685	1
APOM	GERD	HC	Prox	Prolif Basal	0.001	0.087	0.102	-0.015	0.0685	1
ANKRD29	GERD	HC	Prox	Prolif Basal	0	0.048	0.058	-0.01	0.0685	1
MEA1	GERD	HC	Prox	Prolif Basal	-0.013	0.482	0.545	-0.063	0.0685	1
SEL1L3	GERD	HC	Prox	Prolif Basal	-0.002	0.039	0.048	-0.009	0.0687	1
SNRNP48	GERD	HC	Prox	Prolif Basal	0.001	0.178	0.202	-0.024	0.0688	1
GCAT	GERD	HC	Prox	Prolif Basal	-0.003	0.28	0.316	-0.036	0.0689	1
TMEM141	GERD	HC	Prox	Prolif Basal	-0.019	0.728	0.775	-0.047	0.0689	1
MKNK2	GERD	HC	Prox	Prolif Basal	0.025	0.497	0.516	-0.019	0.0689	1
FAM169A	GERD	HC	Prox	Prolif Basal	0.007	0.028	0.022	0.006	0.069	1
MSI2	GERD	HC	Prox	Prolif Basal	-0.003	0.193	0.218	-0.025	0.0691	1
AP005482.3	GERD	HC	Prox	Prolif Basal	-0.001	0.011	0.016	-0.005	0.0692	1
UGT1A7	GERD	HC	Prox	Prolif Basal	0.002	0.055	0.066	-0.011	0.0693	1
GET1	GERD	HC	Prox	Prolif Basal	0.026	0.214	0.209	0.005	0.0693	1
PHF2	GERD	HC	Prox	Prolif Basal	-0.001	0.074	0.086	-0.012	0.0693	1
INE1	GERD	HC	Prox	Prolif Basal	-0.004	0.019	0.025	-0.006	0.0696	1
MAST3	GERD	HC	Prox	Prolif Basal	-0.003	0.015	0.02	-0.005	0.0697	1
GABRB3	GERD	HC	Prox	Prolif Basal	-0.005	0.012	0.017	-0.005	0.0697	1
ENTPD6	GERD	HC	Prox	Prolif Basal	-0.001	0.064	0.076	-0.012	0.0697	1
MOB3C	GERD	HC	Prox	Prolif Basal	-0.002	0.056	0.066	-0.01	0.0697	1
CTDSPL	GERD	HC	Prox	Prolif Basal	0.024	0.559	0.583	-0.024	0.0697	1
AC017071.1	GERD	HC	Prox	Prolif Basal	-0.004	0.012	0.017	-0.005	0.0698	1
IDH3B	GERD	HC	Prox	Prolif Basal	-0.016	0.501	0.554	-0.053	0.0698	1
EHBP1L1	GERD	HC	Prox	Prolif Basal	0	0.086	0.1	-0.014	0.0699	1
LRG1	GERD	HC	Prox	Prolif Basal	0.024	0.188	0.179	0.009	0.07	1
ZNF615	GERD	HC	Prox	Prolif Basal	-0.003	0.024	0.031	-0.007	0.07	1
EXTL3	GERD	HC	Prox	Prolif Basal	-0.004	0.046	0.055	-0.009	0.0701	1
EDEM3	GERD	HC	Prox	Prolif Basal	0.002	0.103	0.119	-0.016	0.0702	1
INPP5B	GERD	HC	Prox	Prolif Basal	-0.002	0.049	0.059	-0.01	0.0704	1
RDM1	GERD	HC	Prox	Prolif Basal	0	0.031	0.039	-0.008	0.0704	1
BCAS2	GERD	HC	Prox	Prolif Basal	-0.01	0.507	0.572	-0.065	0.0705	1
CBL	GERD	HC	Prox	Prolif Basal	0.001	0.116	0.134	-0.018	0.0705	1
FUT8	GERD	HC	Prox	Prolif Basal	0	0.065	0.077	-0.012	0.0705	1
STK10	GERD	HC	Prox	Prolif Basal	-0.002	0.014	0.02	-0.006	0.0706	1
HJURP	GERD	HC	Prox	Prolif Basal	-0.004	0.181	0.202	-0.021	0.0706	1
PRSS22	GERD	HC	Prox	Prolif Basal	-0.001	0.064	0.076	-0.012	0.0707	1
AL357568.2	GERD	HC	Prox	Prolif Basal	-0.002	0.014	0.02	-0.006	0.0708	1
ZNF669	GERD	HC	Prox	Prolif Basal	-0.002	0.046	0.055	-0.009	0.071	1
KLHL11	GERD	HC	Prox	Prolif Basal	-0.001	0.029	0.036	-0.007	0.071	1
BX284668.5	GERD	HC	Prox	Prolif Basal	0.005	0.212	0.243	-0.031	0.0711	1
DMXL1	GERD	HC	Prox	Prolif Basal	0.001	0.125	0.143	-0.018	0.0712	1
MAPK8IP3	GERD	HC	Prox	Prolif Basal	-0.003	0.024	0.031	-0.007	0.0712	1
ARHGAP17	GERD	HC	Prox	Prolif Basal	-0.002	0.064	0.075	-0.011	0.0714	1
VGLL3	GERD	HC	Prox	Prolif Basal	-0.004	0.02	0.026	-0.006	0.0714	1
CHD3	GERD	HC	Prox	Prolif Basal	0.001	0.343	0.39	-0.047	0.0716	1
CCNK	GERD	HC	Prox	Prolif Basal	0	0.223	0.252	-0.029	0.0716	1
MAN2A2	GERD	HC	Prox	Prolif Basal	0.002	0.04	0.049	-0.009	0.0717	1
HEMK1	GERD	HC	Prox	Prolif Basal	-0.002	0.074	0.086	-0.012	0.0719	1
BOD1L1	GERD	HC	Prox	Prolif Basal	-0.012	0.507	0.566	-0.059	0.0721	1
CFAP300	GERD	HC	Prox	Prolif Basal	-0.002	0.029	0.037	-0.008	0.0721	1
ZNRD2	GERD	HC	Prox	Prolif Basal	-0.002	0.371	0.425	-0.054	0.0721	1
BCAS4	GERD	HC	Prox	Prolif Basal	-0.001	0.06	0.071	-0.011	0.0722	1
NRBF2	GERD	HC	Prox	Prolif Basal	0.003	0.242	0.277	-0.035	0.0723	1
SLC2A1-AS1	GERD	HC	Prox	Prolif Basal	-0.002	0.042	0.051	-0.009	0.0724	1
KREMEN2	GERD	HC	Prox	Prolif Basal	0.009	0.019	0.014	0.005	0.0725	1
ZDHHC9	GERD	HC	Prox	Prolif Basal	-0.002	0.096	0.111	-0.015	0.0725	1
LDB2	GERD	HC	Prox	Prolif Basal	-0.001	0.018	0.024	-0.006	0.0726	1
TBC1D2B	GERD	HC	Prox	Prolif Basal	-0.001	0.077	0.089	-0.012	0.0726	1
ZCCHC14	GERD	HC	Prox	Prolif Basal	-0.001	0.104	0.119	-0.015	0.0727	1
EEF2	GERD	HC	Prox	Prolif Basal	0.007	0.996	0.991	0.005	0.0727	1
MANEAL	GERD	HC	Prox	Prolif Basal	0	0.027	0.034	-0.007	0.0728	1
FXYD2	GERD	HC	Prox	Prolif Basal	0.007	0.015	0.011	0.004	0.0728	1
SLC6A1	GERD	HC	Prox	Prolif Basal	-0.005	0.017	0.023	-0.006	0.0733	1
APH1B	GERD	HC	Prox	Prolif Basal	-0.001	0.051	0.061	-0.01	0.0733	1
AC002558.3	GERD	HC	Prox	Prolif Basal	-0.004	0.027	0.034	-0.007	0.0734	1
CALML3-AS1	GERD	HC	Prox	Prolif Basal	-0.002	0.025	0.032	-0.007	0.0736	1
ARHGEF11	GERD	HC	Prox	Prolif Basal	0.017	0.071	0.063	0.008	0.0736	1
PYCARD	GERD	HC	Prox	Prolif Basal	0.018	0.764	0.784	-0.02	0.0736	1
HELB	GERD	HC	Prox	Prolif Basal	-0.001	0.06	0.071	-0.011	0.0737	1
NDUFB8	GERD	HC	Prox	Prolif Basal	-0.021	0.85	0.884	-0.034	0.0737	1
PLEKHB2	GERD	HC	Prox	Prolif Basal	-0.001	0.216	0.244	-0.028	0.0737	1
KDELR3	GERD	HC	Prox	Prolif Basal	-0.005	0.046	0.055	-0.009	0.0739	1
AK9	GERD	HC	Prox	Prolif Basal	-0.002	0.046	0.055	-0.009	0.0739	1
SLC25A27	GERD	HC	Prox	Prolif Basal	-0.003	0.015	0.021	-0.006	0.074	1
GLYCTK	GERD	HC	Prox	Prolif Basal	-0.001	0.033	0.041	-0.008	0.074	1
CFL2	GERD	HC	Prox	Prolif Basal	0.019	0.106	0.096	0.01	0.0741	1
ZNF471	GERD	HC	Prox	Prolif Basal	-0.001	0.019	0.026	-0.007	0.0743	1
VSTM4	GERD	HC	Prox	Prolif Basal	0.004	0.017	0.012	0.005	0.0743	1
SPRY2	GERD	HC	Prox	Prolif Basal	0	0.072	0.084	-0.012	0.0744	1
NUB1	GERD	HC	Prox	Prolif Basal	-0.007	0.361	0.407	-0.046	0.0745	1
FGFBP3	GERD	HC	Prox	Prolif Basal	0	0.018	0.024	-0.006	0.0746	1
TMEM150A	GERD	HC	Prox	Prolif Basal	-0.001	0.025	0.032	-0.007	0.0747	1
AC068338.2	GERD	HC	Prox	Prolif Basal	-0.001	0.012	0.017	-0.005	0.0748	1
RALGDS	GERD	HC	Prox	Prolif Basal	0	0.255	0.29	-0.035	0.0748	1
GPR89B	GERD	HC	Prox	Prolif Basal	-0.003	0.029	0.036	-0.007	0.0748	1
RBM25	GERD	HC	Prox	Prolif Basal	0.01	0.721	0.748	-0.027	0.075	1
CENPS	GERD	HC	Prox	Prolif Basal	-0.008	0.4	0.447	-0.047	0.075	1
AC093627.5	GERD	HC	Prox	Prolif Basal	-0.003	0.016	0.022	-0.006	0.0751	1
HIST2H2BE	GERD	HC	Prox	Prolif Basal	-0.001	0.023	0.03	-0.007	0.0751	1
TAF5	GERD	HC	Prox	Prolif Basal	0.001	0.084	0.097	-0.013	0.0751	1
WASL	GERD	HC	Prox	Prolif Basal	-0.004	0.383	0.442	-0.059	0.0751	1
ASCC1	GERD	HC	Prox	Prolif Basal	0	0.131	0.149	-0.018	0.0751	1
CABLES2	GERD	HC	Prox	Prolif Basal	-0.001	0.024	0.031	-0.007	0.0754	1
MTBP	GERD	HC	Prox	Prolif Basal	0.001	0.062	0.074	-0.012	0.0754	1
CSRP1	GERD	HC	Prox	Prolif Basal	0.032	0.389	0.404	-0.015	0.0754	1
FAM201A	GERD	HC	Prox	Prolif Basal	-0.001	0.024	0.031	-0.007	0.0754	1
PPM1D	GERD	HC	Prox	Prolif Basal	0	0.072	0.085	-0.013	0.0754	1
FIZ1	GERD	HC	Prox	Prolif Basal	0.002	0.055	0.066	-0.011	0.0756	1
CSRNP2	GERD	HC	Prox	Prolif Basal	-0.003	0.026	0.033	-0.007	0.0757	1
GMCL1	GERD	HC	Prox	Prolif Basal	-0.006	0.324	0.362	-0.038	0.0759	1
MTSS2	GERD	HC	Prox	Prolif Basal	0	0.036	0.044	-0.008	0.0759	1
MAP1LC3B2	GERD	HC	Prox	Prolif Basal	0.006	0.017	0.012	0.005	0.0759	1
TGIF2	GERD	HC	Prox	Prolif Basal	-0.002	0.104	0.118	-0.014	0.076	1
ANKHD1	GERD	HC	Prox	Prolif Basal	-0.013	0.391	0.428	-0.037	0.076	1
TCEA1	GERD	HC	Prox	Prolif Basal	0.014	0.816	0.831	-0.015	0.076	1
HEXIM2	GERD	HC	Prox	Prolif Basal	0.004	0.096	0.112	-0.016	0.0764	1
SMYD5	GERD	HC	Prox	Prolif Basal	-0.002	0.05	0.06	-0.01	0.0764	1
BCL2L12	GERD	HC	Prox	Prolif Basal	-0.002	0.3	0.339	-0.039	0.0765	1
RIDA	GERD	HC	Prox	Prolif Basal	-0.005	0.268	0.301	-0.033	0.0765	1
TFAP2A	GERD	HC	Prox	Prolif Basal	-0.014	0.435	0.484	-0.049	0.0766	1
WDR91	GERD	HC	Prox	Prolif Basal	-0.001	0.079	0.092	-0.013	0.0766	1
CNOT10	GERD	HC	Prox	Prolif Basal	-0.004	0.181	0.203	-0.022	0.0766	1
NFYA	GERD	HC	Prox	Prolif Basal	-0.002	0.052	0.062	-0.01	0.0768	1
FOXK2	GERD	HC	Prox	Prolif Basal	0.002	0.144	0.165	-0.021	0.0769	1
SHC1	GERD	HC	Prox	Prolif Basal	-0.004	0.144	0.162	-0.018	0.0769	1
HERC3	GERD	HC	Prox	Prolif Basal	0	0.072	0.085	-0.013	0.0771	1
KIF13B	GERD	HC	Prox	Prolif Basal	0.001	0.048	0.058	-0.01	0.0772	1
BEX2	GERD	HC	Prox	Prolif Basal	0.001	0.246	0.276	-0.03	0.0772	1
AMPD3	GERD	HC	Prox	Prolif Basal	0.012	0.042	0.035	0.007	0.0773	1
FLNB	GERD	HC	Prox	Prolif Basal	-0.002	0.165	0.186	-0.021	0.0774	1
NRF1	GERD	HC	Prox	Prolif Basal	0	0.053	0.063	-0.01	0.0775	1
HABP4	GERD	HC	Prox	Prolif Basal	0.006	0.016	0.011	0.005	0.0776	1
MOXD1	GERD	HC	Prox	Prolif Basal	-0.005	0.417	0.466	-0.049	0.0778	1
KITLG	GERD	HC	Prox	Prolif Basal	-0.001	0.218	0.243	-0.025	0.0779	1
NLN	GERD	HC	Prox	Prolif Basal	-0.002	0.151	0.171	-0.02	0.0781	1
XRCC5	GERD	HC	Prox	Prolif Basal	0.007	0.885	0.901	-0.016	0.0785	1
EVA1C	GERD	HC	Prox	Prolif Basal	0.001	0.261	0.296	-0.035	0.0785	1
TRAPPC6A	GERD	HC	Prox	Prolif Basal	0.023	0.546	0.572	-0.026	0.0788	1
GINS1	GERD	HC	Prox	Prolif Basal	-0.002	0.174	0.196	-0.022	0.0789	1
DCUN1D3	GERD	HC	Prox	Prolif Basal	-0.002	0.028	0.035	-0.007	0.079	1
CACHD1	GERD	HC	Prox	Prolif Basal	0.001	0.055	0.065	-0.01	0.079	1
FAM241A	GERD	HC	Prox	Prolif Basal	0.001	0.117	0.134	-0.017	0.0791	1
KIF3A	GERD	HC	Prox	Prolif Basal	-0.005	0.105	0.12	-0.015	0.0792	1
TSPAN1	GERD	HC	Prox	Prolif Basal	-0.003	0.017	0.023	-0.006	0.0793	1
P3H1	GERD	HC	Prox	Prolif Basal	0	0.035	0.043	-0.008	0.0794	1
STK36	GERD	HC	Prox	Prolif Basal	-0.001	0.013	0.018	-0.005	0.0795	1
TPX2	GERD	HC	Prox	Prolif Basal	0.038	0.401	0.398	0.003	0.0796	1
AC005076.1	GERD	HC	Prox	Prolif Basal	-0.003	0.03	0.038	-0.008	0.0796	1
ZNF713	GERD	HC	Prox	Prolif Basal	-0.002	0.017	0.022	-0.005	0.0797	1
TRIM28	GERD	HC	Prox	Prolif Basal	-0.009	0.466	0.531	-0.065	0.0799	1
NR4A3	GERD	HC	Prox	Prolif Basal	0.011	0.032	0.026	0.006	0.08	1
RAB3IP	GERD	HC	Prox	Prolif Basal	-0.001	0.091	0.105	-0.014	0.08	1
TULP4	GERD	HC	Prox	Prolif Basal	0	0.123	0.141	-0.018	0.0801	1
NLK	GERD	HC	Prox	Prolif Basal	-0.004	0.019	0.024	-0.005	0.0802	1
NDUFAF8	GERD	HC	Prox	Prolif Basal	-0.019	0.644	0.69	-0.046	0.0802	1
LYPD3	GERD	HC	Prox	Prolif Basal	-0.007	0.508	0.567	-0.059	0.0804	1
MAFF	GERD	HC	Prox	Prolif Basal	0.024	0.157	0.149	0.008	0.0804	1
VSIG2	GERD	HC	Prox	Prolif Basal	0	0.016	0.022	-0.006	0.0805	1
HARBI1	GERD	HC	Prox	Prolif Basal	-0.001	0.013	0.018	-0.005	0.0805	1
SLC47A1	GERD	HC	Prox	Prolif Basal	0.009	0.033	0.027	0.006	0.0807	1
HERPUD1	GERD	HC	Prox	Prolif Basal	-0.01	0.371	0.411	-0.04	0.0809	1
MXRA7	GERD	HC	Prox	Prolif Basal	0.031	0.256	0.255	0.001	0.081	1
ZNF343	GERD	HC	Prox	Prolif Basal	0	0.026	0.033	-0.007	0.0811	1
IL32	GERD	HC	Prox	Prolif Basal	0.007	0.021	0.016	0.005	0.0812	1
AL021155.5	GERD	HC	Prox	Prolif Basal	-0.001	0.03	0.038	-0.008	0.0812	1
RAC1	GERD	HC	Prox	Prolif Basal	0.006	0.968	0.973	-0.005	0.0812	1
UBE3B	GERD	HC	Prox	Prolif Basal	-0.002	0.106	0.121	-0.015	0.0814	1
CAMKK1	GERD	HC	Prox	Prolif Basal	-0.001	0.022	0.029	-0.007	0.0814	1
AF233439.1	GERD	HC	Prox	Prolif Basal	-0.002	0.011	0.015	-0.004	0.0816	1
ZSWIM8	GERD	HC	Prox	Prolif Basal	-0.003	0.054	0.064	-0.01	0.0816	1
MRPL37	GERD	HC	Prox	Prolif Basal	-0.015	0.549	0.608	-0.059	0.0818	1
HIST1H4B	GERD	HC	Prox	Prolif Basal	-0.003	0.011	0.015	-0.004	0.0819	1
HAUS6	GERD	HC	Prox	Prolif Basal	-0.004	0.214	0.239	-0.025	0.0821	1
AIF1L	GERD	HC	Prox	Prolif Basal	0.005	0.068	0.081	-0.013	0.0823	1
TOMM40L	GERD	HC	Prox	Prolif Basal	-0.001	0.03	0.038	-0.008	0.0823	1
PTPDC1	GERD	HC	Prox	Prolif Basal	-0.001	0.031	0.039	-0.008	0.0825	1
GNA13	GERD	HC	Prox	Prolif Basal	-0.002	0.116	0.132	-0.016	0.0829	1
AP000251.1	GERD	HC	Prox	Prolif Basal	0.001	0.051	0.061	-0.01	0.083	1
KDM1A	GERD	HC	Prox	Prolif Basal	-0.002	0.333	0.377	-0.044	0.083	1
GCNT2	GERD	HC	Prox	Prolif Basal	0	0.09	0.104	-0.014	0.0832	1
SLTM	GERD	HC	Prox	Prolif Basal	0.017	0.647	0.682	-0.035	0.0833	1
TRIB2	GERD	HC	Prox	Prolif Basal	-0.004	0.02	0.026	-0.006	0.0834	1
ZNF23	GERD	HC	Prox	Prolif Basal	-0.001	0.047	0.056	-0.009	0.0835	1
PHF1	GERD	HC	Prox	Prolif Basal	0.002	0.078	0.091	-0.013	0.0835	1
AC067852.2	GERD	HC	Prox	Prolif Basal	0.001	0.052	0.062	-0.01	0.0836	1
SLC16A14	GERD	HC	Prox	Prolif Basal	0.014	0.054	0.046	0.008	0.0837	1
AC100786.1	GERD	HC	Prox	Prolif Basal	0.006	0.02	0.015	0.005	0.0837	1
COA4	GERD	HC	Prox	Prolif Basal	-0.015	0.594	0.665	-0.071	0.0837	1
JADE2	GERD	HC	Prox	Prolif Basal	-0.002	0.063	0.074	-0.011	0.0838	1
ZNF776	GERD	HC	Prox	Prolif Basal	-0.003	0.036	0.044	-0.008	0.0839	1
ZER1	GERD	HC	Prox	Prolif Basal	0	0.052	0.062	-0.01	0.084	1
MAGI2	GERD	HC	Prox	Prolif Basal	-0.002	0.032	0.04	-0.008	0.0844	1
IQSEC2	GERD	HC	Prox	Prolif Basal	-0.002	0.036	0.043	-0.007	0.0844	1
LY6E-DT	GERD	HC	Prox	Prolif Basal	0.01	0.037	0.03	0.007	0.0845	1
ITM2C	GERD	HC	Prox	Prolif Basal	0.001	0.144	0.163	-0.019	0.0846	1
CYP4F3	GERD	HC	Prox	Prolif Basal	-0.002	0.096	0.11	-0.014	0.0846	1
CTBP1-DT	GERD	HC	Prox	Prolif Basal	-0.002	0.078	0.09	-0.012	0.0847	1
ODF3B	GERD	HC	Prox	Prolif Basal	0.004	0.303	0.347	-0.044	0.0847	1
TP53BP1	GERD	HC	Prox	Prolif Basal	-0.002	0.111	0.126	-0.015	0.0848	1
SLFN11	GERD	HC	Prox	Prolif Basal	0.018	0.093	0.085	0.008	0.0848	1
CDK17	GERD	HC	Prox	Prolif Basal	-0.003	0.056	0.066	-0.01	0.0849	1
C17orf49	GERD	HC	Prox	Prolif Basal	0.02	0.618	0.646	-0.028	0.0849	1
ACSL3	GERD	HC	Prox	Prolif Basal	-0.002	0.326	0.367	-0.041	0.0852	1
AL590399.1	GERD	HC	Prox	Prolif Basal	-0.003	0.02	0.026	-0.006	0.0853	1
SCPEP1	GERD	HC	Prox	Prolif Basal	0.029	0.443	0.466	-0.023	0.0855	1
ZDHHC4	GERD	HC	Prox	Prolif Basal	-0.003	0.284	0.318	-0.034	0.0855	1
NUFIP1	GERD	HC	Prox	Prolif Basal	0.005	0.191	0.219	-0.028	0.0858	1
THNSL1	GERD	HC	Prox	Prolif Basal	0.002	0.065	0.077	-0.012	0.0859	1
TM7SF2	GERD	HC	Prox	Prolif Basal	0.014	0.069	0.06	0.009	0.0861	1
TRMT11	GERD	HC	Prox	Prolif Basal	0.001	0.238	0.268	-0.03	0.0862	1
PTPN1	GERD	HC	Prox	Prolif Basal	-0.002	0.369	0.419	-0.05	0.0863	1
DIPK2A	GERD	HC	Prox	Prolif Basal	-0.003	0.25	0.278	-0.028	0.0864	1
CHD6	GERD	HC	Prox	Prolif Basal	0.001	0.214	0.241	-0.027	0.0865	1
LIG3	GERD	HC	Prox	Prolif Basal	-0.004	0.101	0.114	-0.013	0.0867	1
AC104031.1	GERD	HC	Prox	Prolif Basal	0	0.011	0.015	-0.004	0.0867	1
AFG1L	GERD	HC	Prox	Prolif Basal	0	0.042	0.051	-0.009	0.0867	1
DLG3	GERD	HC	Prox	Prolif Basal	0	0.145	0.164	-0.019	0.0867	1
LSM3	GERD	HC	Prox	Prolif Basal	-0.013	0.903	0.907	-0.004	0.0868	1
XG	GERD	HC	Prox	Prolif Basal	0.012	0.063	0.055	0.008	0.0868	1
WDPCP	GERD	HC	Prox	Prolif Basal	-0.002	0.04	0.048	-0.008	0.087	1
WWP2	GERD	HC	Prox	Prolif Basal	0.002	0.064	0.075	-0.011	0.0871	1
EIF4ENIF1	GERD	HC	Prox	Prolif Basal	0.001	0.094	0.108	-0.014	0.0873	1
SPART	GERD	HC	Prox	Prolif Basal	0.001	0.284	0.323	-0.039	0.0875	1
PID1	GERD	HC	Prox	Prolif Basal	-0.002	0.019	0.025	-0.006	0.0875	1
NIPSNAP1	GERD	HC	Prox	Prolif Basal	0.027	0.266	0.266	0	0.0876	1
TLE1	GERD	HC	Prox	Prolif Basal	0.004	0.126	0.144	-0.018	0.0878	1
SIRPA	GERD	HC	Prox	Prolif Basal	0	0.08	0.092	-0.012	0.0879	1
KCTD13	GERD	HC	Prox	Prolif Basal	-0.003	0.062	0.073	-0.011	0.0879	1
PI4K2A	GERD	HC	Prox	Prolif Basal	-0.001	0.045	0.054	-0.009	0.0879	1
NAA25	GERD	HC	Prox	Prolif Basal	-0.003	0.173	0.194	-0.021	0.0881	1
ZNF391	GERD	HC	Prox	Prolif Basal	-0.004	0.017	0.022	-0.005	0.0882	1
REP15	GERD	HC	Prox	Prolif Basal	-0.004	0.012	0.017	-0.005	0.0883	1
RABL3	GERD	HC	Prox	Prolif Basal	-0.002	0.161	0.18	-0.019	0.0883	1
HSPA8	GERD	HC	Prox	Prolif Basal	0.008	0.89	0.911	-0.021	0.0883	1
CASD1	GERD	HC	Prox	Prolif Basal	-0.001	0.071	0.082	-0.011	0.0884	1
CDK1	GERD	HC	Prox	Prolif Basal	-0.024	0.404	0.423	-0.019	0.0885	1
CPNE8	GERD	HC	Prox	Prolif Basal	0.002	0.106	0.122	-0.016	0.0888	1
TEDC1	GERD	HC	Prox	Prolif Basal	0.001	0.183	0.207	-0.024	0.0889	1
LDB1	GERD	HC	Prox	Prolif Basal	0.001	0.139	0.159	-0.02	0.089	1
ZNF512B	GERD	HC	Prox	Prolif Basal	-0.001	0.057	0.067	-0.01	0.089	1
SOD2	GERD	HC	Prox	Prolif Basal	0.037	0.585	0.62	-0.035	0.0891	1
CPS1	GERD	HC	Prox	Prolif Basal	-0.002	0.021	0.027	-0.006	0.0891	1
CAMK4	GERD	HC	Prox	Prolif Basal	-0.003	0.064	0.075	-0.011	0.0892	1
JARID2	GERD	HC	Prox	Prolif Basal	-0.001	0.145	0.163	-0.018	0.0893	1
KHDC1	GERD	HC	Prox	Prolif Basal	0.002	0.05	0.06	-0.01	0.0894	1
ZNF433	GERD	HC	Prox	Prolif Basal	0	0.033	0.041	-0.008	0.0894	1
HLA-E	GERD	HC	Prox	Prolif Basal	-0.016	0.782	0.827	-0.045	0.0894	1
PYCR1	GERD	HC	Prox	Prolif Basal	0.003	0.139	0.159	-0.02	0.0894	1
PIAS3	GERD	HC	Prox	Prolif Basal	-0.002	0.089	0.102	-0.013	0.0897	1
NCDN	GERD	HC	Prox	Prolif Basal	-0.003	0.022	0.028	-0.006	0.0897	1
LRRC47	GERD	HC	Prox	Prolif Basal	-0.001	0.223	0.25	-0.027	0.0898	1
LRRC29	GERD	HC	Prox	Prolif Basal	-0.001	0.02	0.026	-0.006	0.0898	1
SNU13	GERD	HC	Prox	Prolif Basal	-0.019	0.859	0.893	-0.034	0.0899	1
MT-ATP8	GERD	HC	Prox	Prolif Basal	-0.012	0.414	0.443	-0.029	0.0899	1
AC092164.1	GERD	HC	Prox	Prolif Basal	-0.002	0.012	0.017	-0.005	0.0899	1
SOX21	GERD	HC	Prox	Prolif Basal	-0.004	0.058	0.068	-0.01	0.0899	1
POLI	GERD	HC	Prox	Prolif Basal	-0.001	0.066	0.076	-0.01	0.09	1
MELTF-AS1	GERD	HC	Prox	Prolif Basal	0.001	0.066	0.078	-0.012	0.09	1
SNAPC2	GERD	HC	Prox	Prolif Basal	0.003	0.233	0.267	-0.034	0.09	1
RILPL1	GERD	HC	Prox	Prolif Basal	0.018	0.08	0.072	0.008	0.0903	1
WDHD1	GERD	HC	Prox	Prolif Basal	0.003	0.197	0.225	-0.028	0.0903	1
CWC25	GERD	HC	Prox	Prolif Basal	0.003	0.249	0.284	-0.035	0.0906	1
NOTCH4	GERD	HC	Prox	Prolif Basal	-0.002	0.06	0.07	-0.01	0.0906	1
S100A14	GERD	HC	Prox	Prolif Basal	0.013	0.993	0.991	0.002	0.0906	1
BRPF1	GERD	HC	Prox	Prolif Basal	0	0.049	0.059	-0.01	0.0909	1
SPATA18	GERD	HC	Prox	Prolif Basal	-0.002	0.029	0.036	-0.007	0.091	1
MASTL	GERD	HC	Prox	Prolif Basal	-0.002	0.163	0.184	-0.021	0.0912	1
UBP1	GERD	HC	Prox	Prolif Basal	0.001	0.179	0.202	-0.023	0.0913	1
S100P	GERD	HC	Prox	Prolif Basal	0.004	0.106	0.123	-0.017	0.0915	1
LINC01290	GERD	HC	Prox	Prolif Basal	-0.003	0.013	0.017	-0.004	0.0916	1
RIT1	GERD	HC	Prox	Prolif Basal	0	0.137	0.155	-0.018	0.0916	1
SERPINE2	GERD	HC	Prox	Prolif Basal	0.012	0.164	0.187	-0.023	0.0916	1
TRAC	GERD	HC	Prox	Prolif Basal	-0.009	0.081	0.092	-0.011	0.0916	1
SVIL	GERD	HC	Prox	Prolif Basal	0.018	0.567	0.592	-0.025	0.0918	1
CABIN1	GERD	HC	Prox	Prolif Basal	0	0.111	0.126	-0.015	0.0922	1
SLC22A17	GERD	HC	Prox	Prolif Basal	0	0.02	0.026	-0.006	0.0922	1
SLC17A5	GERD	HC	Prox	Prolif Basal	-0.003	0.037	0.045	-0.008	0.0922	1
RAB8B	GERD	HC	Prox	Prolif Basal	0	0.065	0.076	-0.011	0.0922	1
HMGB1	GERD	HC	Prox	Prolif Basal	0.002	0.992	0.996	-0.004	0.0923	1
PLEKHM2	GERD	HC	Prox	Prolif Basal	0.009	0.133	0.154	-0.021	0.0923	1
FAM76B	GERD	HC	Prox	Prolif Basal	0.002	0.2	0.227	-0.027	0.0927	1
FAM66B	GERD	HC	Prox	Prolif Basal	-0.004	0.014	0.018	-0.004	0.0927	1
ZNF839	GERD	HC	Prox	Prolif Basal	0.012	0.05	0.043	0.007	0.0928	1
DYNC1LI2	GERD	HC	Prox	Prolif Basal	-0.011	0.477	0.531	-0.054	0.0928	1
CEP295	GERD	HC	Prox	Prolif Basal	-0.001	0.217	0.244	-0.027	0.0928	1
NUF2	GERD	HC	Prox	Prolif Basal	-0.006	0.286	0.314	-0.028	0.0929	1
AC007405.3	GERD	HC	Prox	Prolif Basal	0.001	0.043	0.052	-0.009	0.0929	1
TMSB4Y	GERD	HC	Prox	Prolif Basal	0.001	0.015	0.011	0.004	0.093	1
MAP2	GERD	HC	Prox	Prolif Basal	0.003	0.066	0.077	-0.011	0.093	1
PPP2R2B	GERD	HC	Prox	Prolif Basal	0	0.02	0.026	-0.006	0.0931	1
G6PC3	GERD	HC	Prox	Prolif Basal	0.001	0.11	0.125	-0.015	0.0932	1
RNF24	GERD	HC	Prox	Prolif Basal	-0.004	0.065	0.075	-0.01	0.0934	1
ZBTB7B	GERD	HC	Prox	Prolif Basal	0.002	0.144	0.164	-0.02	0.0936	1
C12orf43	GERD	HC	Prox	Prolif Basal	0.002	0.164	0.187	-0.023	0.0938	1
C9orf40	GERD	HC	Prox	Prolif Basal	-0.001	0.115	0.131	-0.016	0.094	1
NCKAP5L	GERD	HC	Prox	Prolif Basal	0.018	0.102	0.093	0.009	0.0941	1
FOPNL	GERD	HC	Prox	Prolif Basal	-0.003	0.328	0.371	-0.043	0.0943	1
WDFY3-AS2	GERD	HC	Prox	Prolif Basal	0	0.059	0.07	-0.011	0.0943	1
ACAP1	GERD	HC	Prox	Prolif Basal	-0.001	0.013	0.017	-0.004	0.0944	1
RPL7	GERD	HC	Prox	Prolif Basal	-0.009	1	1	0	0.0944	1
KLF13	GERD	HC	Prox	Prolif Basal	0.031	0.411	0.431	-0.02	0.0944	1
HAAO	GERD	HC	Prox	Prolif Basal	0.004	0.064	0.075	-0.011	0.0949	1
SLC15A4	GERD	HC	Prox	Prolif Basal	0.003	0.11	0.126	-0.016	0.095	1
ZSCAN26	GERD	HC	Prox	Prolif Basal	0.001	0.062	0.072	-0.01	0.0952	1
FAM131A	GERD	HC	Prox	Prolif Basal	-0.001	0.056	0.066	-0.01	0.0952	1
DSC1	GERD	HC	Prox	Prolif Basal	-0.001	0.022	0.028	-0.006	0.0952	1
ERICH6-AS1	GERD	HC	Prox	Prolif Basal	0.008	0.028	0.022	0.006	0.0955	1
TOX4	GERD	HC	Prox	Prolif Basal	-0.006	0.384	0.43	-0.046	0.0956	1
COA3	GERD	HC	Prox	Prolif Basal	-0.018	0.649	0.711	-0.062	0.0956	1
CYP4X1	GERD	HC	Prox	Prolif Basal	0.002	0.118	0.134	-0.016	0.0956	1
NPC2	GERD	HC	Prox	Prolif Basal	0.006	0.85	0.882	-0.032	0.0956	1
RIPK2	GERD	HC	Prox	Prolif Basal	0.002	0.086	0.099	-0.013	0.0957	1
AC108519.1	GERD	HC	Prox	Prolif Basal	-0.001	0.022	0.028	-0.006	0.0958	1
GALNT6	GERD	HC	Prox	Prolif Basal	-0.002	0.034	0.041	-0.007	0.0959	1
ZBED4	GERD	HC	Prox	Prolif Basal	-0.002	0.068	0.078	-0.01	0.0961	1
LASP1	GERD	HC	Prox	Prolif Basal	-0.001	0.167	0.188	-0.021	0.0963	1
PARVB	GERD	HC	Prox	Prolif Basal	0.002	0.033	0.041	-0.008	0.0963	1
EPG5	GERD	HC	Prox	Prolif Basal	0.001	0.069	0.08	-0.011	0.0967	1
PROC	GERD	HC	Prox	Prolif Basal	0.006	0.016	0.011	0.005	0.0972	1
CXCL17	GERD	HC	Prox	Prolif Basal	0.023	0.127	0.119	0.008	0.0973	1
ACBD4	GERD	HC	Prox	Prolif Basal	0	0.03	0.037	-0.007	0.0974	1
AMBRA1	GERD	HC	Prox	Prolif Basal	-0.001	0.024	0.03	-0.006	0.0975	1
NBPF14	GERD	HC	Prox	Prolif Basal	-0.001	0.014	0.018	-0.004	0.0978	1
C16orf58	GERD	HC	Prox	Prolif Basal	0.002	0.112	0.127	-0.015	0.0979	1
AC092868.2	GERD	HC	Prox	Prolif Basal	0.003	0.018	0.013	0.005	0.098	1
MCFD2	GERD	HC	Prox	Prolif Basal	-0.001	0.28	0.317	-0.037	0.0981	1
OXSR1	GERD	HC	Prox	Prolif Basal	-0.004	0.171	0.191	-0.02	0.0981	1
WNT4	GERD	HC	Prox	Prolif Basal	-0.015	0.688	0.705	-0.017	0.0982	1
NKX2-8	GERD	HC	Prox	Prolif Basal	-0.001	0.051	0.06	-0.009	0.0982	1
ARHGEF26	GERD	HC	Prox	Prolif Basal	-0.003	0.099	0.112	-0.013	0.0982	1
PRR22	GERD	HC	Prox	Prolif Basal	-0.003	0.011	0.015	-0.004	0.0982	1
ZNF764	GERD	HC	Prox	Prolif Basal	0	0.031	0.038	-0.007	0.0983	1
DDX18	GERD	HC	Prox	Prolif Basal	0.013	0.681	0.699	-0.018	0.0984	1
AC245452.1	GERD	HC	Prox	Prolif Basal	-0.003	0.019	0.025	-0.006	0.0985	1
SAP30L	GERD	HC	Prox	Prolif Basal	0.002	0.185	0.209	-0.024	0.0987	1
NUAK2	GERD	HC	Prox	Prolif Basal	-0.001	0.032	0.04	-0.008	0.0987	1
COL12A1	GERD	HC	Prox	Prolif Basal	-0.004	0.032	0.039	-0.007	0.0989	1
RDH16	GERD	HC	Prox	Prolif Basal	-0.001	0.017	0.023	-0.006	0.099	1
SLC16A6	GERD	HC	Prox	Prolif Basal	0	0.017	0.022	-0.005	0.099	1
ZNF695	GERD	HC	Prox	Prolif Basal	-0.001	0.034	0.042	-0.008	0.0991	1
HIST1H2AD	GERD	HC	Prox	Prolif Basal	0	0.017	0.022	-0.005	0.0992	1
TRIM69	GERD	HC	Prox	Prolif Basal	0.003	0.145	0.164	-0.019	0.0992	1
AC007406.5	GERD	HC	Prox	Prolif Basal	-0.001	0.014	0.018	-0.004	0.0993	1
C11orf95	GERD	HC	Prox	Prolif Basal	-0.002	0.014	0.019	-0.005	0.0994	1
TCTEX1D2	GERD	HC	Prox	Prolif Basal	0.001	0.345	0.393	-0.048	0.0996	1
SNX8	GERD	HC	Prox	Prolif Basal	-0.002	0.072	0.083	-0.011	0.0996	1
CLUAP1	GERD	HC	Prox	Prolif Basal	0.002	0.178	0.2	-0.022	0.0996	1
NHSL1	GERD	HC	Prox	Prolif Basal	-0.003	0.098	0.111	-0.013	0.0997	1
PPIL3	GERD	HC	Prox	Prolif Basal	-0.005	0.323	0.362	-0.039	0.0998	1
ZNF775	GERD	HC	Prox	Prolif Basal	0.013	0.045	0.038	0.007	0.1	1
RASSF5	GERD	HC	Prox	Prolif Basal	-0.001	0.039	0.047	-0.008	0.1	1
ZC2HC1A	GERD	HC	Prox	Prolif Basal	0.024	0.422	0.441	-0.019	0.1	1
CWC27	GERD	HC	Prox	Prolif Basal	-0.003	0.292	0.329	-0.037	0.101	1
ARHGEF18	GERD	HC	Prox	Prolif Basal	-0.001	0.06	0.07	-0.01	0.101	1
AC108673.3	GERD	HC	Prox	Prolif Basal	-0.002	0.011	0.015	-0.004	0.101	1
GNE	GERD	HC	Prox	Prolif Basal	-0.001	0.011	0.015	-0.004	0.101	1
E4F1	GERD	HC	Prox	Prolif Basal	-0.001	0.056	0.066	-0.01	0.101	1
PRXL2C	GERD	HC	Prox	Prolif Basal	0.002	0.17	0.192	-0.022	0.101	1
LINC01011	GERD	HC	Prox	Prolif Basal	-0.002	0.014	0.019	-0.005	0.101	1
CNIH2	GERD	HC	Prox	Prolif Basal	0.002	0.036	0.044	-0.008	0.101	1
ACTA2	GERD	HC	Prox	Prolif Basal	0.002	0.052	0.061	-0.009	0.101	1
PSORS1C1	GERD	HC	Prox	Prolif Basal	0.009	0.033	0.027	0.006	0.101	1
ZNF888	GERD	HC	Prox	Prolif Basal	-0.001	0.035	0.043	-0.008	0.102	1
ZBTB47	GERD	HC	Prox	Prolif Basal	-0.003	0.02	0.026	-0.006	0.102	1
LOXL1-AS1	GERD	HC	Prox	Prolif Basal	-0.003	0.032	0.039	-0.007	0.102	1
BX537318.1	GERD	HC	Prox	Prolif Basal	-0.001	0.014	0.019	-0.005	0.102	1
SAPCD1	GERD	HC	Prox	Prolif Basal	-0.001	0.011	0.015	-0.004	0.102	1
AL356488.3	GERD	HC	Prox	Prolif Basal	-0.003	0.022	0.028	-0.006	0.102	1
WDR81	GERD	HC	Prox	Prolif Basal	-0.003	0.022	0.027	-0.005	0.102	1
CEP72	GERD	HC	Prox	Prolif Basal	-0.001	0.024	0.03	-0.006	0.102	1
CPEB2	GERD	HC	Prox	Prolif Basal	-0.002	0.053	0.063	-0.01	0.102	1
PTPN12	GERD	HC	Prox	Prolif Basal	0	0.207	0.231	-0.024	0.102	1
TCTN2	GERD	HC	Prox	Prolif Basal	-0.004	0.023	0.029	-0.006	0.102	1
MGME1	GERD	HC	Prox	Prolif Basal	-0.004	0.405	0.459	-0.054	0.102	1
CYSTM1	GERD	HC	Prox	Prolif Basal	0.032	0.28	0.282	-0.002	0.102	1
NPC1	GERD	HC	Prox	Prolif Basal	-0.002	0.051	0.06	-0.009	0.103	1
CYB5R1	GERD	HC	Prox	Prolif Basal	-0.007	0.381	0.425	-0.044	0.103	1
AC016773.1	GERD	HC	Prox	Prolif Basal	-0.003	0.011	0.016	-0.005	0.103	1
GMNN	GERD	HC	Prox	Prolif Basal	-0.016	0.567	0.612	-0.045	0.103	1
SMG6	GERD	HC	Prox	Prolif Basal	0.004	0.202	0.229	-0.027	0.103	1
FSBP	GERD	HC	Prox	Prolif Basal	-0.004	0.025	0.031	-0.006	0.103	1
PSMB7	GERD	HC	Prox	Prolif Basal	-0.022	0.711	0.773	-0.062	0.103	1
TTF2	GERD	HC	Prox	Prolif Basal	0.029	0.321	0.325	-0.004	0.103	1
SH3D21	GERD	HC	Prox	Prolif Basal	-0.003	0.015	0.02	-0.005	0.103	1
FMO4	GERD	HC	Prox	Prolif Basal	-0.001	0.025	0.032	-0.007	0.103	1
ZCCHC2	GERD	HC	Prox	Prolif Basal	0.001	0.108	0.123	-0.015	0.103	1
SUCO	GERD	HC	Prox	Prolif Basal	-0.002	0.168	0.188	-0.02	0.103	1
LPIN2	GERD	HC	Prox	Prolif Basal	-0.002	0.054	0.064	-0.01	0.104	1
ZBTB9	GERD	HC	Prox	Prolif Basal	-0.002	0.02	0.026	-0.006	0.104	1
USP7	GERD	HC	Prox	Prolif Basal	-0.002	0.322	0.362	-0.04	0.104	1
AC015712.2	GERD	HC	Prox	Prolif Basal	-0.001	0.011	0.015	-0.004	0.104	1
GNRH1	GERD	HC	Prox	Prolif Basal	-0.003	0.016	0.021	-0.005	0.104	1
AL359232.1	GERD	HC	Prox	Prolif Basal	0.009	0.032	0.026	0.006	0.104	1
AL157893.2	GERD	HC	Prox	Prolif Basal	-0.003	0.012	0.016	-0.004	0.104	1
GLCCI1	GERD	HC	Prox	Prolif Basal	0.001	0.04	0.048	-0.008	0.104	1
MRPS27	GERD	HC	Prox	Prolif Basal	-0.004	0.342	0.384	-0.042	0.104	1
TXNDC5	GERD	HC	Prox	Prolif Basal	0.003	0.217	0.245	-0.028	0.104	1
CEBPA-DT	GERD	HC	Prox	Prolif Basal	0	0.014	0.019	-0.005	0.104	1
B4GALT5	GERD	HC	Prox	Prolif Basal	0	0.089	0.102	-0.013	0.104	1
ZNF747	GERD	HC	Prox	Prolif Basal	-0.003	0.054	0.063	-0.009	0.104	1
GARNL3	GERD	HC	Prox	Prolif Basal	-0.003	0.012	0.016	-0.004	0.104	1
DNASE1L1	GERD	HC	Prox	Prolif Basal	0.002	0.058	0.068	-0.01	0.104	1
MINDY4	GERD	HC	Prox	Prolif Basal	-0.001	0.026	0.033	-0.007	0.105	1
UBE2C	GERD	HC	Prox	Prolif Basal	0.037	0.345	0.336	0.009	0.105	1
RSAD2	GERD	HC	Prox	Prolif Basal	-0.002	0.016	0.021	-0.005	0.105	1
SNX21	GERD	HC	Prox	Prolif Basal	0.002	0.07	0.081	-0.011	0.105	1
PIMREG	GERD	HC	Prox	Prolif Basal	0.002	0.109	0.124	-0.015	0.105	1
CBX2	GERD	HC	Prox	Prolif Basal	-0.001	0.02	0.026	-0.006	0.105	1
MOCOS	GERD	HC	Prox	Prolif Basal	-0.001	0.055	0.065	-0.01	0.105	1
MX2	GERD	HC	Prox	Prolif Basal	-0.003	0.016	0.021	-0.005	0.105	1
PIP5K1C	GERD	HC	Prox	Prolif Basal	0	0.048	0.056	-0.008	0.105	1
FAM50B	GERD	HC	Prox	Prolif Basal	0.027	0.176	0.172	0.004	0.106	1
SCNN1G	GERD	HC	Prox	Prolif Basal	-0.002	0.012	0.016	-0.004	0.106	1
DENND1B	GERD	HC	Prox	Prolif Basal	0	0.074	0.085	-0.011	0.106	1
RGS9	GERD	HC	Prox	Prolif Basal	0.01	0.035	0.029	0.006	0.106	1
HOXA4	GERD	HC	Prox	Prolif Basal	0.003	0.124	0.141	-0.017	0.106	1
POP5	GERD	HC	Prox	Prolif Basal	-0.004	0.4	0.45	-0.05	0.106	1
NISCH	GERD	HC	Prox	Prolif Basal	0.003	0.133	0.152	-0.019	0.106	1
ARHGAP45	GERD	HC	Prox	Prolif Basal	0	0.019	0.025	-0.006	0.106	1
MT1M	GERD	HC	Prox	Prolif Basal	0.028	0.228	0.224	0.004	0.106	1
AK4	GERD	HC	Prox	Prolif Basal	-0.001	0.247	0.275	-0.028	0.107	1
PLCE1	GERD	HC	Prox	Prolif Basal	-0.002	0.042	0.05	-0.008	0.107	1
RNF34	GERD	HC	Prox	Prolif Basal	-0.003	0.198	0.22	-0.022	0.107	1
UBTD1	GERD	HC	Prox	Prolif Basal	0	0.028	0.035	-0.007	0.107	1
DENND3	GERD	HC	Prox	Prolif Basal	0.007	0.03	0.025	0.005	0.107	1
FLRT2	GERD	HC	Prox	Prolif Basal	-0.003	0.069	0.08	-0.011	0.107	1
PER2	GERD	HC	Prox	Prolif Basal	-0.001	0.139	0.156	-0.017	0.107	1
AC012360.3	GERD	HC	Prox	Prolif Basal	-0.001	0.031	0.038	-0.007	0.107	1
SLC38A1	GERD	HC	Prox	Prolif Basal	0.022	0.377	0.381	-0.004	0.107	1
CIART	GERD	HC	Prox	Prolif Basal	0.009	0.021	0.017	0.004	0.107	1
FGF1	GERD	HC	Prox	Prolif Basal	-0.003	0.053	0.062	-0.009	0.108	1
COLCA2	GERD	HC	Prox	Prolif Basal	0.008	0.025	0.02	0.005	0.108	1
TCFL5	GERD	HC	Prox	Prolif Basal	0.018	0.078	0.071	0.007	0.108	1
KDM3B	GERD	HC	Prox	Prolif Basal	0.001	0.147	0.166	-0.019	0.108	1
STRN4	GERD	HC	Prox	Prolif Basal	0	0.122	0.138	-0.016	0.108	1
HIST1H3H	GERD	HC	Prox	Prolif Basal	0.003	0.062	0.072	-0.01	0.108	1
AC110769.2	GERD	HC	Prox	Prolif Basal	-0.001	0.062	0.072	-0.01	0.109	1
MARS2	GERD	HC	Prox	Prolif Basal	0	0.03	0.036	-0.006	0.109	1
FBXO43	GERD	HC	Prox	Prolif Basal	0.006	0.022	0.017	0.005	0.109	1
ZFP82	GERD	HC	Prox	Prolif Basal	-0.003	0.017	0.022	-0.005	0.109	1
STAG1	GERD	HC	Prox	Prolif Basal	0	0.32	0.36	-0.04	0.109	1
SERP1	GERD	HC	Prox	Prolif Basal	-0.023	0.85	0.894	-0.044	0.109	1
ZNF816	GERD	HC	Prox	Prolif Basal	0.001	0.026	0.033	-0.007	0.109	1
SLC7A4	GERD	HC	Prox	Prolif Basal	0.007	0.028	0.022	0.006	0.109	1
COMMD4	GERD	HC	Prox	Prolif Basal	-0.015	0.577	0.637	-0.06	0.109	1
COL1A1	GERD	HC	Prox	Prolif Basal	0.004	0.017	0.013	0.004	0.109	1
MSRB1	GERD	HC	Prox	Prolif Basal	0.006	0.178	0.203	-0.025	0.11	1
DHDH	GERD	HC	Prox	Prolif Basal	0.004	0.099	0.114	-0.015	0.11	1
SEC11C	GERD	HC	Prox	Prolif Basal	-0.005	0.407	0.46	-0.053	0.11	1
TRAF3IP1	GERD	HC	Prox	Prolif Basal	0.003	0.125	0.142	-0.017	0.11	1
PITPNM2	GERD	HC	Prox	Prolif Basal	0	0.015	0.02	-0.005	0.11	1
AL139089.1	GERD	HC	Prox	Prolif Basal	-0.001	0.012	0.017	-0.005	0.11	1
CCNA2	GERD	HC	Prox	Prolif Basal	0.029	0.301	0.296	0.005	0.111	1
TMEM164	GERD	HC	Prox	Prolif Basal	0	0.051	0.06	-0.009	0.111	1
STAG3	GERD	HC	Prox	Prolif Basal	-0.002	0.017	0.022	-0.005	0.111	1
ABL2	GERD	HC	Prox	Prolif Basal	-0.002	0.056	0.065	-0.009	0.111	1
DMTN	GERD	HC	Prox	Prolif Basal	-0.002	0.041	0.049	-0.008	0.111	1
C4orf33	GERD	HC	Prox	Prolif Basal	0.004	0.205	0.231	-0.026	0.111	1
PIGL	GERD	HC	Prox	Prolif Basal	-0.003	0.067	0.077	-0.01	0.111	1
TET1	GERD	HC	Prox	Prolif Basal	-0.002	0.043	0.051	-0.008	0.111	1
VAMP3	GERD	HC	Prox	Prolif Basal	-0.006	0.417	0.471	-0.054	0.111	1
AHCTF1	GERD	HC	Prox	Prolif Basal	-0.003	0.227	0.251	-0.024	0.112	1
SERPINE1	GERD	HC	Prox	Prolif Basal	-0.004	0.021	0.026	-0.005	0.112	1
AC004241.1	GERD	HC	Prox	Prolif Basal	-0.001	0.016	0.021	-0.005	0.112	1
NBDY	GERD	HC	Prox	Prolif Basal	-0.014	0.547	0.61	-0.063	0.112	1
FRMD6	GERD	HC	Prox	Prolif Basal	-0.005	0.293	0.322	-0.029	0.112	1
PLA2G6	GERD	HC	Prox	Prolif Basal	-0.002	0.026	0.032	-0.006	0.112	1
SAMD10	GERD	HC	Prox	Prolif Basal	0.005	0.015	0.011	0.004	0.112	1
GAD1	GERD	HC	Prox	Prolif Basal	0.009	0.035	0.029	0.006	0.112	1
SENP8	GERD	HC	Prox	Prolif Basal	-0.002	0.038	0.046	-0.008	0.112	1
ADRM1	GERD	HC	Prox	Prolif Basal	-0.017	0.669	0.716	-0.047	0.112	1
TRAM2-AS1	GERD	HC	Prox	Prolif Basal	-0.001	0.059	0.069	-0.01	0.112	1
ARHGEF2	GERD	HC	Prox	Prolif Basal	0	0.049	0.058	-0.009	0.112	1
SENP1	GERD	HC	Prox	Prolif Basal	0.001	0.124	0.14	-0.016	0.113	1
NSMCE1	GERD	HC	Prox	Prolif Basal	-0.008	0.472	0.533	-0.061	0.113	1
C2orf88	GERD	HC	Prox	Prolif Basal	0.005	0.018	0.013	0.005	0.113	1
TMEM35A	GERD	HC	Prox	Prolif Basal	0.005	0.018	0.013	0.005	0.113	1
AGL	GERD	HC	Prox	Prolif Basal	-0.002	0.3	0.335	-0.035	0.113	1
FAM13C	GERD	HC	Prox	Prolif Basal	-0.001	0.018	0.023	-0.005	0.113	1
SMAD5	GERD	HC	Prox	Prolif Basal	-0.013	0.498	0.555	-0.057	0.113	1
NEK6	GERD	HC	Prox	Prolif Basal	-0.003	0.019	0.024	-0.005	0.113	1
HDAC4-AS1	GERD	HC	Prox	Prolif Basal	0	0.017	0.022	-0.005	0.113	1
CYB5RL	GERD	HC	Prox	Prolif Basal	0	0.036	0.043	-0.007	0.113	1
HIST1H2BC	GERD	HC	Prox	Prolif Basal	0.003	0.123	0.139	-0.016	0.113	1
AKT1S1	GERD	HC	Prox	Prolif Basal	0.003	0.177	0.199	-0.022	0.114	1
MIS18BP1	GERD	HC	Prox	Prolif Basal	0.022	0.559	0.588	-0.029	0.114	1
STARD3NL	GERD	HC	Prox	Prolif Basal	-0.002	0.106	0.12	-0.014	0.114	1
RDH10	GERD	HC	Prox	Prolif Basal	0.001	0.092	0.105	-0.013	0.114	1
ABRAXAS2	GERD	HC	Prox	Prolif Basal	0.005	0.178	0.202	-0.024	0.114	1
ARHGAP19	GERD	HC	Prox	Prolif Basal	0.002	0.126	0.142	-0.016	0.115	1
ALS2	GERD	HC	Prox	Prolif Basal	-0.002	0.032	0.039	-0.007	0.115	1
AUNIP	GERD	HC	Prox	Prolif Basal	-0.001	0.051	0.06	-0.009	0.115	1
TLCD2	GERD	HC	Prox	Prolif Basal	-0.003	0.049	0.057	-0.008	0.115	1
AC090517.5	GERD	HC	Prox	Prolif Basal	0	0.036	0.043	-0.007	0.115	1
MAP3K5	GERD	HC	Prox	Prolif Basal	-0.001	0.056	0.065	-0.009	0.115	1
MAPKBP1	GERD	HC	Prox	Prolif Basal	0	0.177	0.198	-0.021	0.116	1
AC004951.1	GERD	HC	Prox	Prolif Basal	-0.001	0.062	0.072	-0.01	0.116	1
FUBP1	GERD	HC	Prox	Prolif Basal	-0.006	0.325	0.362	-0.037	0.116	1
FOXN2	GERD	HC	Prox	Prolif Basal	0.019	0.138	0.13	0.008	0.116	1
CHD7	GERD	HC	Prox	Prolif Basal	0.001	0.079	0.091	-0.012	0.116	1
NFIL3	GERD	HC	Prox	Prolif Basal	0.031	0.16	0.156	0.004	0.116	1
C1QTNF6	GERD	HC	Prox	Prolif Basal	-0.002	0.019	0.024	-0.005	0.117	1
WBP1L	GERD	HC	Prox	Prolif Basal	0	0.067	0.077	-0.01	0.117	1
PDCD2L	GERD	HC	Prox	Prolif Basal	0	0.069	0.08	-0.011	0.117	1
NEPRO	GERD	HC	Prox	Prolif Basal	0.001	0.234	0.263	-0.029	0.117	1
EMC9	GERD	HC	Prox	Prolif Basal	0.032	0.278	0.28	-0.002	0.117	1
PRRC2C	GERD	HC	Prox	Prolif Basal	0.009	0.786	0.811	-0.025	0.117	1
RHOB	GERD	HC	Prox	Prolif Basal	-0.004	0.327	0.359	-0.032	0.117	1
CEP55	GERD	HC	Prox	Prolif Basal	0.032	0.266	0.262	0.004	0.117	1
S100A4	GERD	HC	Prox	Prolif Basal	-0.005	0.325	0.361	-0.036	0.118	1
NAA40	GERD	HC	Prox	Prolif Basal	0.003	0.073	0.084	-0.011	0.118	1
KIF20A	GERD	HC	Prox	Prolif Basal	-0.006	0.12	0.133	-0.013	0.118	1
ZNF10	GERD	HC	Prox	Prolif Basal	-0.001	0.044	0.052	-0.008	0.118	1
MOSMO	GERD	HC	Prox	Prolif Basal	0.001	0.122	0.138	-0.016	0.118	1
TMEM25	GERD	HC	Prox	Prolif Basal	0.003	0.097	0.111	-0.014	0.118	1
AUXG01000058.1	GERD	HC	Prox	Prolif Basal	-0.002	0.02	0.025	-0.005	0.118	1
ARL11	GERD	HC	Prox	Prolif Basal	-0.001	0.027	0.033	-0.006	0.119	1
DEPDC1	GERD	HC	Prox	Prolif Basal	0.038	0.266	0.266	0	0.119	1
TTBK2	GERD	HC	Prox	Prolif Basal	-0.001	0.063	0.073	-0.01	0.119	1
GPATCH11	GERD	HC	Prox	Prolif Basal	0.004	0.213	0.241	-0.028	0.119	1
MRPS15	GERD	HC	Prox	Prolif Basal	-0.02	0.683	0.74	-0.057	0.119	1
C12orf65	GERD	HC	Prox	Prolif Basal	0.026	0.461	0.482	-0.021	0.119	1
DESI2	GERD	HC	Prox	Prolif Basal	-0.005	0.4	0.454	-0.054	0.119	1
RAB29	GERD	HC	Prox	Prolif Basal	-0.004	0.074	0.084	-0.01	0.119	1
ZMAT1	GERD	HC	Prox	Prolif Basal	0.006	0.025	0.02	0.005	0.119	1
SALL2	GERD	HC	Prox	Prolif Basal	-0.002	0.015	0.019	-0.004	0.119	1
DNAJC16	GERD	HC	Prox	Prolif Basal	-0.004	0.091	0.103	-0.012	0.12	1
MAP4K4	GERD	HC	Prox	Prolif Basal	0.001	0.133	0.15	-0.017	0.12	1
PPP2R5E	GERD	HC	Prox	Prolif Basal	-0.007	0.356	0.395	-0.039	0.12	1
USP28	GERD	HC	Prox	Prolif Basal	0.002	0.149	0.168	-0.019	0.12	1
PAK2	GERD	HC	Prox	Prolif Basal	0.018	0.582	0.618	-0.036	0.12	1
DNAH14	GERD	HC	Prox	Prolif Basal	0	0.028	0.034	-0.006	0.12	1
FAM229B	GERD	HC	Prox	Prolif Basal	0.018	0.114	0.106	0.008	0.12	1
AC016831.5	GERD	HC	Prox	Prolif Basal	-0.007	0.044	0.052	-0.008	0.12	1
ZNF805	GERD	HC	Prox	Prolif Basal	-0.002	0.044	0.052	-0.008	0.12	1
ZNF497	GERD	HC	Prox	Prolif Basal	0.005	0.014	0.011	0.003	0.12	1
LINC02018	GERD	HC	Prox	Prolif Basal	-0.002	0.015	0.02	-0.005	0.121	1
BROX	GERD	HC	Prox	Prolif Basal	-0.003	0.351	0.399	-0.048	0.121	1
PTPN21	GERD	HC	Prox	Prolif Basal	-0.002	0.034	0.041	-0.007	0.121	1
AC009237.14	GERD	HC	Prox	Prolif Basal	-0.001	0.014	0.019	-0.005	0.121	1
GABPB2	GERD	HC	Prox	Prolif Basal	0.004	0.15	0.17	-0.02	0.121	1
NDUFV3	GERD	HC	Prox	Prolif Basal	-0.007	0.467	0.52	-0.053	0.121	1
IQCA1	GERD	HC	Prox	Prolif Basal	-0.002	0.077	0.088	-0.011	0.121	1
AC064807.1	GERD	HC	Prox	Prolif Basal	0	0.062	0.071	-0.009	0.121	1
PRKCSH	GERD	HC	Prox	Prolif Basal	-0.003	0.365	0.411	-0.046	0.121	1
HAGHL	GERD	HC	Prox	Prolif Basal	-0.001	0.029	0.035	-0.006	0.121	1
LUZP2	GERD	HC	Prox	Prolif Basal	0.008	0.055	0.047	0.008	0.121	1
CRACR2B	GERD	HC	Prox	Prolif Basal	0.01	0.037	0.032	0.005	0.122	1
SUPT16H	GERD	HC	Prox	Prolif Basal	0.017	0.651	0.672	-0.021	0.122	1
NEU3	GERD	HC	Prox	Prolif Basal	-0.002	0.021	0.027	-0.006	0.122	1
CLDN8	GERD	HC	Prox	Prolif Basal	-0.002	0.011	0.015	-0.004	0.122	1
RUVBL1	GERD	HC	Prox	Prolif Basal	-0.003	0.389	0.44	-0.051	0.122	1
MYBBP1A	GERD	HC	Prox	Prolif Basal	0	0.103	0.117	-0.014	0.122	1
MRPL22	GERD	HC	Prox	Prolif Basal	-0.015	0.571	0.633	-0.062	0.122	1
TFAP4	GERD	HC	Prox	Prolif Basal	0.003	0.157	0.177	-0.02	0.122	1
KPNA2	GERD	HC	Prox	Prolif Basal	0.03	0.314	0.307	0.007	0.122	1
JMJD6	GERD	HC	Prox	Prolif Basal	0.004	0.136	0.154	-0.018	0.122	1
TMEM271	GERD	HC	Prox	Prolif Basal	0	0.018	0.023	-0.005	0.122	1
EHD3	GERD	HC	Prox	Prolif Basal	-0.002	0.055	0.064	-0.009	0.122	1
SPAST	GERD	HC	Prox	Prolif Basal	0.001	0.157	0.175	-0.018	0.123	1
GPANK1	GERD	HC	Prox	Prolif Basal	0.003	0.2	0.225	-0.025	0.123	1
ATG16L1	GERD	HC	Prox	Prolif Basal	-0.002	0.048	0.056	-0.008	0.123	1
LINC02006	GERD	HC	Prox	Prolif Basal	-0.001	0.043	0.051	-0.008	0.123	1
ACBD3	GERD	HC	Prox	Prolif Basal	0.001	0.377	0.431	-0.054	0.123	1
POLR3B	GERD	HC	Prox	Prolif Basal	-0.001	0.064	0.073	-0.009	0.123	1
MFAP3	GERD	HC	Prox	Prolif Basal	-0.001	0.022	0.027	-0.005	0.123	1
KMT5B	GERD	HC	Prox	Prolif Basal	-0.005	0.178	0.196	-0.018	0.123	1
LNCTAM34A	GERD	HC	Prox	Prolif Basal	-0.002	0.016	0.02	-0.004	0.124	1
LIX1L	GERD	HC	Prox	Prolif Basal	-0.002	0.054	0.063	-0.009	0.124	1
CBR4	GERD	HC	Prox	Prolif Basal	-0.004	0.25	0.276	-0.026	0.124	1
TOMM20	GERD	HC	Prox	Prolif Basal	0.001	0.958	0.968	-0.01	0.124	1
INTS3	GERD	HC	Prox	Prolif Basal	0.001	0.117	0.131	-0.014	0.124	1
BIK	GERD	HC	Prox	Prolif Basal	0	0.031	0.038	-0.007	0.124	1
FMNL2	GERD	HC	Prox	Prolif Basal	0	0.067	0.077	-0.01	0.124	1
ERMAP	GERD	HC	Prox	Prolif Basal	0	0.072	0.082	-0.01	0.124	1
ZFAND6	GERD	HC	Prox	Prolif Basal	-0.001	0.336	0.378	-0.042	0.124	1
MEF2B	GERD	HC	Prox	Prolif Basal	-0.001	0.032	0.039	-0.007	0.125	1
CDC42BPB	GERD	HC	Prox	Prolif Basal	0.003	0.183	0.205	-0.022	0.125	1
ZUP1	GERD	HC	Prox	Prolif Basal	0.001	0.094	0.107	-0.013	0.125	1
COIL	GERD	HC	Prox	Prolif Basal	0.035	0.312	0.329	-0.017	0.125	1
SPATA6L	GERD	HC	Prox	Prolif Basal	-0.001	0.022	0.027	-0.005	0.125	1
ZNF717	GERD	HC	Prox	Prolif Basal	0	0.043	0.051	-0.008	0.126	1
DEPDC1B	GERD	HC	Prox	Prolif Basal	-0.003	0.13	0.144	-0.014	0.126	1
MAP3K10	GERD	HC	Prox	Prolif Basal	0	0.015	0.02	-0.005	0.126	1
U2AF1L5	GERD	HC	Prox	Prolif Basal	-0.004	0.013	0.017	-0.004	0.126	1
MRPS2	GERD	HC	Prox	Prolif Basal	-0.006	0.458	0.513	-0.055	0.126	1
KRT10	GERD	HC	Prox	Prolif Basal	-0.016	0.846	0.878	-0.032	0.126	1
ACKR3	GERD	HC	Prox	Prolif Basal	0.022	0.139	0.132	0.007	0.127	1
TYW3	GERD	HC	Prox	Prolif Basal	0.026	0.468	0.492	-0.024	0.127	1
TMEM160	GERD	HC	Prox	Prolif Basal	-0.016	0.672	0.725	-0.053	0.127	1
TOB1-AS1	GERD	HC	Prox	Prolif Basal	-0.001	0.015	0.02	-0.005	0.127	1
PARP3	GERD	HC	Prox	Prolif Basal	0	0.093	0.106	-0.013	0.128	1
KRCC1	GERD	HC	Prox	Prolif Basal	-0.006	0.346	0.383	-0.037	0.128	1
EFL1	GERD	HC	Prox	Prolif Basal	0.001	0.085	0.097	-0.012	0.128	1
ANKRD10-IT1	GERD	HC	Prox	Prolif Basal	-0.003	0.012	0.016	-0.004	0.128	1
PEX11G	GERD	HC	Prox	Prolif Basal	0	0.06	0.07	-0.01	0.128	1
HMGB3	GERD	HC	Prox	Prolif Basal	-0.001	0.384	0.427	-0.043	0.128	1
USP6NL	GERD	HC	Prox	Prolif Basal	-0.002	0.08	0.09	-0.01	0.128	1
FBXL19	GERD	HC	Prox	Prolif Basal	-0.003	0.034	0.041	-0.007	0.129	1
MIER2	GERD	HC	Prox	Prolif Basal	0.002	0.063	0.073	-0.01	0.129	1
ZMYM6	GERD	HC	Prox	Prolif Basal	0.001	0.098	0.111	-0.013	0.129	1
DLG2	GERD	HC	Prox	Prolif Basal	0.001	0.048	0.056	-0.008	0.129	1
LINC01588	GERD	HC	Prox	Prolif Basal	0.001	0.032	0.039	-0.007	0.129	1
PPP1R35	GERD	HC	Prox	Prolif Basal	-0.002	0.374	0.419	-0.045	0.129	1
ZCCHC17	GERD	HC	Prox	Prolif Basal	-0.004	0.38	0.425	-0.045	0.129	1
HSD17B1	GERD	HC	Prox	Prolif Basal	-0.001	0.277	0.308	-0.031	0.129	1
NICN1	GERD	HC	Prox	Prolif Basal	0	0.024	0.03	-0.006	0.13	1
CDYL	GERD	HC	Prox	Prolif Basal	0.008	0.167	0.191	-0.024	0.13	1
AC108066.2	GERD	HC	Prox	Prolif Basal	-0.003	0.013	0.017	-0.004	0.13	1
STIL	GERD	HC	Prox	Prolif Basal	-0.001	0.111	0.125	-0.014	0.13	1
TMED5	GERD	HC	Prox	Prolif Basal	0.001	0.231	0.258	-0.027	0.13	1
BICDL1	GERD	HC	Prox	Prolif Basal	0.001	0.031	0.038	-0.007	0.13	1
PRDM10	GERD	HC	Prox	Prolif Basal	-0.002	0.029	0.035	-0.006	0.13	1
TOLLIP-AS1	GERD	HC	Prox	Prolif Basal	0.005	0.021	0.016	0.005	0.13	1
ZNF594	GERD	HC	Prox	Prolif Basal	-0.001	0.026	0.032	-0.006	0.13	1
LINC02615	GERD	HC	Prox	Prolif Basal	-0.003	0.019	0.024	-0.005	0.131	1
LINC00339	GERD	HC	Prox	Prolif Basal	-0.001	0.108	0.121	-0.013	0.131	1
DNMT3A	GERD	HC	Prox	Prolif Basal	0.003	0.076	0.087	-0.011	0.131	1
ZNF793-AS1	GERD	HC	Prox	Prolif Basal	-0.002	0.033	0.04	-0.007	0.131	1
SARM1	GERD	HC	Prox	Prolif Basal	-0.001	0.012	0.016	-0.004	0.131	1
TCEAL4	GERD	HC	Prox	Prolif Basal	0.011	0.693	0.725	-0.032	0.131	1
KLK7	GERD	HC	Prox	Prolif Basal	0.006	0.035	0.029	0.006	0.132	1
CEP85	GERD	HC	Prox	Prolif Basal	0.002	0.08	0.092	-0.012	0.132	1
DENND6B	GERD	HC	Prox	Prolif Basal	-0.001	0.012	0.016	-0.004	0.132	1
ST3GAL3	GERD	HC	Prox	Prolif Basal	0	0.046	0.054	-0.008	0.132	1
KIAA1958	GERD	HC	Prox	Prolif Basal	-0.001	0.026	0.032	-0.006	0.132	1
COA6-AS1	GERD	HC	Prox	Prolif Basal	0.011	0.04	0.034	0.006	0.133	1
TMEM182	GERD	HC	Prox	Prolif Basal	-0.002	0.018	0.023	-0.005	0.133	1
GNAI2	GERD	HC	Prox	Prolif Basal	-0.014	0.585	0.639	-0.054	0.133	1
LUZP1	GERD	HC	Prox	Prolif Basal	0	0.311	0.348	-0.037	0.133	1
CCDC96	GERD	HC	Prox	Prolif Basal	-0.001	0.012	0.016	-0.004	0.133	1
HIST1H2AK	GERD	HC	Prox	Prolif Basal	0.004	0.053	0.062	-0.009	0.134	1
TMEM99	GERD	HC	Prox	Prolif Basal	0.025	0.308	0.312	-0.004	0.134	1
PAFAH1B3	GERD	HC	Prox	Prolif Basal	-0.015	0.678	0.722	-0.044	0.134	1
TROAP	GERD	HC	Prox	Prolif Basal	0.03	0.181	0.177	0.004	0.134	1
MRPS16	GERD	HC	Prox	Prolif Basal	0.013	0.644	0.678	-0.034	0.134	1
ABHD15	GERD	HC	Prox	Prolif Basal	-0.002	0.036	0.043	-0.007	0.134	1
PPP1R12A-AS1	GERD	HC	Prox	Prolif Basal	-0.003	0.014	0.018	-0.004	0.134	1
RNF141	GERD	HC	Prox	Prolif Basal	0	0.36	0.406	-0.046	0.134	1
PBDC1	GERD	HC	Prox	Prolif Basal	-0.007	0.481	0.537	-0.056	0.135	1
ACLY	GERD	HC	Prox	Prolif Basal	0	0.112	0.127	-0.015	0.135	1
TBC1D8	GERD	HC	Prox	Prolif Basal	-0.001	0.045	0.052	-0.007	0.135	1
TXLNA	GERD	HC	Prox	Prolif Basal	0.001	0.264	0.297	-0.033	0.135	1
GABARAP	GERD	HC	Prox	Prolif Basal	-0.015	0.892	0.914	-0.022	0.135	1
DICER1-AS1	GERD	HC	Prox	Prolif Basal	0	0.026	0.032	-0.006	0.135	1
INIP	GERD	HC	Prox	Prolif Basal	0.003	0.212	0.239	-0.027	0.135	1
RSKR	GERD	HC	Prox	Prolif Basal	-0.002	0.014	0.018	-0.004	0.135	1
SLC49A3	GERD	HC	Prox	Prolif Basal	-0.001	0.013	0.017	-0.004	0.136	1
EIF4EBP3	GERD	HC	Prox	Prolif Basal	0	0.352	0.396	-0.044	0.136	1
IL7	GERD	HC	Prox	Prolif Basal	0.001	0.06	0.07	-0.01	0.136	1
TTK	GERD	HC	Prox	Prolif Basal	0.031	0.292	0.293	-0.001	0.136	1
SSR3	GERD	HC	Prox	Prolif Basal	-0.017	0.676	0.732	-0.056	0.136	1
NOXA1	GERD	HC	Prox	Prolif Basal	0.001	0.025	0.031	-0.006	0.136	1
STK32C	GERD	HC	Prox	Prolif Basal	0.004	0.063	0.073	-0.01	0.137	1
RMDN1	GERD	HC	Prox	Prolif Basal	-0.004	0.407	0.461	-0.054	0.137	1
METTL21A	GERD	HC	Prox	Prolif Basal	0	0.143	0.16	-0.017	0.137	1
ARL8B	GERD	HC	Prox	Prolif Basal	0.025	0.395	0.414	-0.019	0.137	1
PEAK1	GERD	HC	Prox	Prolif Basal	-0.002	0.033	0.04	-0.007	0.137	1
RAB43	GERD	HC	Prox	Prolif Basal	-0.001	0.013	0.017	-0.004	0.137	1
USP46	GERD	HC	Prox	Prolif Basal	0.003	0.159	0.178	-0.019	0.137	1
AF117829.1	GERD	HC	Prox	Prolif Basal	-0.002	0.06	0.068	-0.008	0.137	1
RBBP8	GERD	HC	Prox	Prolif Basal	-0.01	0.468	0.521	-0.053	0.138	1
C1orf216	GERD	HC	Prox	Prolif Basal	-0.002	0.014	0.018	-0.004	0.138	1
AC138150.2	GERD	HC	Prox	Prolif Basal	-0.001	0.013	0.017	-0.004	0.138	1
POLR3A	GERD	HC	Prox	Prolif Basal	0	0.096	0.109	-0.013	0.138	1
SMAP2	GERD	HC	Prox	Prolif Basal	0.004	0.145	0.164	-0.019	0.138	1
NOS1	GERD	HC	Prox	Prolif Basal	0.006	0.016	0.012	0.004	0.139	1
KCNK5	GERD	HC	Prox	Prolif Basal	-0.001	0.019	0.024	-0.005	0.139	1
H2AFV	GERD	HC	Prox	Prolif Basal	-0.018	0.788	0.823	-0.035	0.139	1
FAAH2	GERD	HC	Prox	Prolif Basal	0.001	0.044	0.052	-0.008	0.139	1
NUDT13	GERD	HC	Prox	Prolif Basal	-0.001	0.021	0.026	-0.005	0.139	1
COG2	GERD	HC	Prox	Prolif Basal	0.003	0.158	0.177	-0.019	0.14	1
ULK4	GERD	HC	Prox	Prolif Basal	0.001	0.027	0.033	-0.006	0.14	1
EIF4G3	GERD	HC	Prox	Prolif Basal	0.002	0.234	0.261	-0.027	0.14	1
TCTE3	GERD	HC	Prox	Prolif Basal	-0.002	0.021	0.026	-0.005	0.14	1
SMC3	GERD	HC	Prox	Prolif Basal	-0.019	0.674	0.719	-0.045	0.14	1
MAP3K3	GERD	HC	Prox	Prolif Basal	0.002	0.062	0.071	-0.009	0.14	1
LSS	GERD	HC	Prox	Prolif Basal	0.015	0.086	0.079	0.007	0.14	1
HOXC5	GERD	HC	Prox	Prolif Basal	0.008	0.038	0.032	0.006	0.14	1
TIGD5	GERD	HC	Prox	Prolif Basal	0.008	0.097	0.111	-0.014	0.141	1
KIAA1324L	GERD	HC	Prox	Prolif Basal	0.004	0.015	0.011	0.004	0.141	1
PLAUR	GERD	HC	Prox	Prolif Basal	0.011	0.151	0.171	-0.02	0.141	1
NUAK1	GERD	HC	Prox	Prolif Basal	0.001	0.03	0.037	-0.007	0.141	1
TMEM8A	GERD	HC	Prox	Prolif Basal	0.002	0.037	0.045	-0.008	0.141	1
PYM1	GERD	HC	Prox	Prolif Basal	0	0.303	0.339	-0.036	0.141	1
CBX1	GERD	HC	Prox	Prolif Basal	-0.006	0.464	0.516	-0.052	0.141	1
CPNE7	GERD	HC	Prox	Prolif Basal	-0.001	0.014	0.018	-0.004	0.141	1
FAM120AOS	GERD	HC	Prox	Prolif Basal	0.002	0.288	0.322	-0.034	0.142	1
AC010642.2	GERD	HC	Prox	Prolif Basal	0.002	0.34	0.385	-0.045	0.142	1
AL049828.1	GERD	HC	Prox	Prolif Basal	-0.001	0.014	0.018	-0.004	0.142	1
EGFL8	GERD	HC	Prox	Prolif Basal	-0.002	0.028	0.033	-0.005	0.142	1
ULBP2	GERD	HC	Prox	Prolif Basal	-0.002	0.026	0.031	-0.005	0.143	1
P3H4	GERD	HC	Prox	Prolif Basal	-0.001	0.039	0.046	-0.007	0.143	1
RBBP5	GERD	HC	Prox	Prolif Basal	0	0.109	0.123	-0.014	0.143	1
AL118508.1	GERD	HC	Prox	Prolif Basal	0.011	0.043	0.037	0.006	0.143	1
ASNS	GERD	HC	Prox	Prolif Basal	-0.003	0.011	0.014	-0.003	0.143	1
LRRC8D	GERD	HC	Prox	Prolif Basal	-0.001	0.091	0.103	-0.012	0.143	1
RAB30	GERD	HC	Prox	Prolif Basal	-0.001	0.114	0.127	-0.013	0.144	1
ANKS6	GERD	HC	Prox	Prolif Basal	0.001	0.083	0.095	-0.012	0.144	1
SPIRE2	GERD	HC	Prox	Prolif Basal	0.001	0.029	0.035	-0.006	0.144	1
NCF1	GERD	HC	Prox	Prolif Basal	-0.001	0.014	0.019	-0.005	0.144	1
NCOA1	GERD	HC	Prox	Prolif Basal	0.006	0.132	0.149	-0.017	0.145	1
C11orf52	GERD	HC	Prox	Prolif Basal	0.003	0.059	0.068	-0.009	0.145	1
HIST1H2BL	GERD	HC	Prox	Prolif Basal	0	0.034	0.041	-0.007	0.145	1
LIMA1	GERD	HC	Prox	Prolif Basal	0.019	0.622	0.644	-0.022	0.145	1
TNFRSF13C	GERD	HC	Prox	Prolif Basal	-0.003	0.011	0.015	-0.004	0.146	1
MAML3	GERD	HC	Prox	Prolif Basal	0	0.073	0.083	-0.01	0.146	1
ZNF555	GERD	HC	Prox	Prolif Basal	-0.002	0.016	0.02	-0.004	0.146	1
ZNF281	GERD	HC	Prox	Prolif Basal	0	0.087	0.098	-0.011	0.146	1
TMEM241	GERD	HC	Prox	Prolif Basal	-0.002	0.039	0.046	-0.007	0.146	1
TAX1BP1	GERD	HC	Prox	Prolif Basal	0.021	0.525	0.557	-0.032	0.146	1
PAPLN	GERD	HC	Prox	Prolif Basal	-0.003	0.011	0.015	-0.004	0.146	1
NXPE3	GERD	HC	Prox	Prolif Basal	0	0.014	0.019	-0.005	0.146	1
IRX5	GERD	HC	Prox	Prolif Basal	0.025	0.146	0.142	0.004	0.146	1
POLD4	GERD	HC	Prox	Prolif Basal	-0.009	0.528	0.59	-0.062	0.146	1
PIK3CD	GERD	HC	Prox	Prolif Basal	0	0.015	0.019	-0.004	0.146	1
PGM2L1	GERD	HC	Prox	Prolif Basal	-0.002	0.037	0.044	-0.007	0.147	1
KLK1	GERD	HC	Prox	Prolif Basal	0.016	0.08	0.073	0.007	0.147	1
RGS2	GERD	HC	Prox	Prolif Basal	0.004	0.046	0.054	-0.008	0.147	1
TNIK	GERD	HC	Prox	Prolif Basal	0.01	0.04	0.035	0.005	0.147	1
ATP6V1A	GERD	HC	Prox	Prolif Basal	-0.003	0.191	0.211	-0.02	0.147	1
GRTP1	GERD	HC	Prox	Prolif Basal	0	0.262	0.291	-0.029	0.147	1
QKI	GERD	HC	Prox	Prolif Basal	0.02	0.472	0.495	-0.023	0.148	1
PPIL4	GERD	HC	Prox	Prolif Basal	0.001	0.324	0.363	-0.039	0.148	1
RAD51C	GERD	HC	Prox	Prolif Basal	-0.001	0.364	0.406	-0.042	0.148	1
LANCL2	GERD	HC	Prox	Prolif Basal	0.001	0.07	0.08	-0.01	0.148	1
APOBEC3C	GERD	HC	Prox	Prolif Basal	-0.002	0.336	0.373	-0.037	0.148	1
ANKS1A	GERD	HC	Prox	Prolif Basal	0	0.07	0.08	-0.01	0.149	1
AC007390.2	GERD	HC	Prox	Prolif Basal	-0.001	0.017	0.021	-0.004	0.149	1
ECI2	GERD	HC	Prox	Prolif Basal	0.019	0.535	0.567	-0.032	0.149	1
AC012146.1	GERD	HC	Prox	Prolif Basal	0.002	0.05	0.059	-0.009	0.149	1
VASH1-AS1	GERD	HC	Prox	Prolif Basal	-0.002	0.011	0.015	-0.004	0.149	1
KIF4A	GERD	HC	Prox	Prolif Basal	0.021	0.184	0.178	0.006	0.149	1
APOL6	GERD	HC	Prox	Prolif Basal	0.002	0.162	0.18	-0.018	0.15	1
PALM2-AKAP2	GERD	HC	Prox	Prolif Basal	-0.001	0.017	0.021	-0.004	0.15	1
CNNM2	GERD	HC	Prox	Prolif Basal	0.001	0.023	0.028	-0.005	0.15	1
SRBD1	GERD	HC	Prox	Prolif Basal	0.002	0.133	0.149	-0.016	0.15	1
LPAR3	GERD	HC	Prox	Prolif Basal	0.001	0.094	0.105	-0.011	0.15	1
CRY2	GERD	HC	Prox	Prolif Basal	-0.002	0.032	0.038	-0.006	0.15	1
LUC7L2	GERD	HC	Prox	Prolif Basal	-0.017	0.632	0.685	-0.053	0.15	1
ABHD17C	GERD	HC	Prox	Prolif Basal	0.003	0.151	0.17	-0.019	0.151	1
ZNF646	GERD	HC	Prox	Prolif Basal	-0.001	0.03	0.036	-0.006	0.151	1
THAP9	GERD	HC	Prox	Prolif Basal	-0.001	0.032	0.038	-0.006	0.151	1
AL133243.3	GERD	HC	Prox	Prolif Basal	-0.004	0.021	0.026	-0.005	0.151	1
BRPF3	GERD	HC	Prox	Prolif Basal	-0.003	0.058	0.066	-0.008	0.151	1
PBLD	GERD	HC	Prox	Prolif Basal	-0.001	0.017	0.022	-0.005	0.151	1
TBC1D31	GERD	HC	Prox	Prolif Basal	0	0.067	0.076	-0.009	0.152	1
ZNF844	GERD	HC	Prox	Prolif Basal	-0.001	0.042	0.049	-0.007	0.152	1
ELK3	GERD	HC	Prox	Prolif Basal	0.001	0.082	0.093	-0.011	0.152	1
KLHL23	GERD	HC	Prox	Prolif Basal	0.003	0.114	0.129	-0.015	0.152	1
AC091153.3	GERD	HC	Prox	Prolif Basal	0.005	0.017	0.013	0.004	0.152	1
FAM181B	GERD	HC	Prox	Prolif Basal	-0.002	0.012	0.015	-0.003	0.152	1
CC2D2A	GERD	HC	Prox	Prolif Basal	0.018	0.106	0.099	0.007	0.153	1
ANKRD52	GERD	HC	Prox	Prolif Basal	0.002	0.066	0.076	-0.01	0.153	1
CDCA5	GERD	HC	Prox	Prolif Basal	-0.001	0.221	0.243	-0.022	0.153	1
AC023509.3	GERD	HC	Prox	Prolif Basal	0	0.011	0.015	-0.004	0.153	1
AC098487.1	GERD	HC	Prox	Prolif Basal	0.008	0.03	0.025	0.005	0.153	1
PDPN	GERD	HC	Prox	Prolif Basal	0.005	0.283	0.316	-0.033	0.153	1
SEPTIN1	GERD	HC	Prox	Prolif Basal	0.004	0.299	0.335	-0.036	0.153	1
AL590399.3	GERD	HC	Prox	Prolif Basal	0	0.016	0.021	-0.005	0.153	1
ILF3-DT	GERD	HC	Prox	Prolif Basal	0.002	0.18	0.2	-0.02	0.153	1
AC090826.1	GERD	HC	Prox	Prolif Basal	-0.002	0.012	0.016	-0.004	0.153	1
ARSK	GERD	HC	Prox	Prolif Basal	0.003	0.079	0.09	-0.011	0.154	1
TSPAN31	GERD	HC	Prox	Prolif Basal	0.001	0.154	0.171	-0.017	0.154	1
LPAR4	GERD	HC	Prox	Prolif Basal	-0.001	0.012	0.015	-0.003	0.154	1
FAM184A	GERD	HC	Prox	Prolif Basal	0.01	0.035	0.03	0.005	0.154	1
ST6GALNAC6	GERD	HC	Prox	Prolif Basal	0.002	0.074	0.084	-0.01	0.154	1
TFCP2L1	GERD	HC	Prox	Prolif Basal	0	0.279	0.31	-0.031	0.154	1
ZNF214	GERD	HC	Prox	Prolif Basal	-0.003	0.022	0.027	-0.005	0.154	1
ZMYM4	GERD	HC	Prox	Prolif Basal	0.001	0.256	0.285	-0.029	0.154	1
MAP4K1	GERD	HC	Prox	Prolif Basal	0.006	0.023	0.018	0.005	0.154	1
MARCKSL1	GERD	HC	Prox	Prolif Basal	0.02	0.087	0.08	0.007	0.154	1
MMAB	GERD	HC	Prox	Prolif Basal	-0.005	0.445	0.496	-0.051	0.154	1
CCT6B	GERD	HC	Prox	Prolif Basal	0.007	0.037	0.031	0.006	0.155	1
STX17-AS1	GERD	HC	Prox	Prolif Basal	0.004	0.03	0.036	-0.006	0.155	1
DMXL2	GERD	HC	Prox	Prolif Basal	-0.003	0.024	0.029	-0.005	0.155	1
TRIM23	GERD	HC	Prox	Prolif Basal	0.004	0.096	0.109	-0.013	0.155	1
ERG28	GERD	HC	Prox	Prolif Basal	0.026	0.415	0.437	-0.022	0.155	1
PCBP4	GERD	HC	Prox	Prolif Basal	0.001	0.057	0.065	-0.008	0.155	1
AL022323.4	GERD	HC	Prox	Prolif Basal	0	0.036	0.043	-0.007	0.156	1
DIABLO	GERD	HC	Prox	Prolif Basal	-0.002	0.012	0.016	-0.004	0.156	1
C1QTNF12	GERD	HC	Prox	Prolif Basal	-0.003	0.21	0.231	-0.021	0.156	1
FAXDC2	GERD	HC	Prox	Prolif Basal	-0.001	0.039	0.046	-0.007	0.156	1
LINC00641	GERD	HC	Prox	Prolif Basal	-0.002	0.022	0.027	-0.005	0.156	1
BX284668.6	GERD	HC	Prox	Prolif Basal	-0.001	0.012	0.016	-0.004	0.156	1
HSBP1	GERD	HC	Prox	Prolif Basal	-0.014	0.869	0.891	-0.022	0.156	1
TRIM37	GERD	HC	Prox	Prolif Basal	0	0.159	0.177	-0.018	0.157	1
ALDH9A1	GERD	HC	Prox	Prolif Basal	-0.013	0.568	0.622	-0.054	0.157	1
VAMP5	GERD	HC	Prox	Prolif Basal	0.001	0.39	0.437	-0.047	0.157	1
TTC1	GERD	HC	Prox	Prolif Basal	-0.007	0.488	0.547	-0.059	0.158	1
MORF4L2	GERD	HC	Prox	Prolif Basal	-0.013	0.558	0.619	-0.061	0.158	1
SPEF2	GERD	HC	Prox	Prolif Basal	-0.003	0.028	0.033	-0.005	0.158	1
LBR	GERD	HC	Prox	Prolif Basal	0	0.307	0.34	-0.033	0.158	1
RSBN1L	GERD	HC	Prox	Prolif Basal	-0.011	0.525	0.584	-0.059	0.158	1
ADTRP	GERD	HC	Prox	Prolif Basal	-0.003	0.034	0.04	-0.006	0.158	1
CCDC7	GERD	HC	Prox	Prolif Basal	0	0.04	0.047	-0.007	0.159	1
SOS2	GERD	HC	Prox	Prolif Basal	0.005	0.135	0.152	-0.017	0.159	1
FBL	GERD	HC	Prox	Prolif Basal	0.004	0.861	0.885	-0.024	0.16	1
RGL1	GERD	HC	Prox	Prolif Basal	0.008	0.032	0.027	0.005	0.16	1
CLEC7A	GERD	HC	Prox	Prolif Basal	0.022	0.126	0.12	0.006	0.16	1
AC009961.1	GERD	HC	Prox	Prolif Basal	0	0.018	0.022	-0.004	0.16	1
TRIM45	GERD	HC	Prox	Prolif Basal	-0.003	0.014	0.018	-0.004	0.16	1
GLS2	GERD	HC	Prox	Prolif Basal	0.002	0.111	0.125	-0.014	0.16	1
LINC00910	GERD	HC	Prox	Prolif Basal	0	0.019	0.024	-0.005	0.16	1
PIGZ	GERD	HC	Prox	Prolif Basal	0.003	0.086	0.097	-0.011	0.16	1
GRK6	GERD	HC	Prox	Prolif Basal	0.007	0.214	0.242	-0.028	0.16	1
HSPA4	GERD	HC	Prox	Prolif Basal	-0.007	0.439	0.488	-0.049	0.16	1
ATXN7	GERD	HC	Prox	Prolif Basal	0.001	0.148	0.165	-0.017	0.161	1
POC5	GERD	HC	Prox	Prolif Basal	0.019	0.103	0.097	0.006	0.161	1
ARRDC3	GERD	HC	Prox	Prolif Basal	0.018	0.124	0.117	0.007	0.161	1
CHCHD4	GERD	HC	Prox	Prolif Basal	0.006	0.187	0.21	-0.023	0.161	1
CAPN3	GERD	HC	Prox	Prolif Basal	-0.001	0.013	0.017	-0.004	0.161	1
ALDH1B1	GERD	HC	Prox	Prolif Basal	0	0.047	0.054	-0.007	0.161	1
CASP9	GERD	HC	Prox	Prolif Basal	0.003	0.048	0.056	-0.008	0.162	1
AMPD2	GERD	HC	Prox	Prolif Basal	0.001	0.05	0.058	-0.008	0.162	1
TNFAIP2	GERD	HC	Prox	Prolif Basal	0.023	0.087	0.08	0.007	0.162	1
BEND7	GERD	HC	Prox	Prolif Basal	0.013	0.055	0.049	0.006	0.162	1
ARHGAP11A	GERD	HC	Prox	Prolif Basal	-0.004	0.204	0.223	-0.019	0.163	1
AC007216.3	GERD	HC	Prox	Prolif Basal	-0.001	0.014	0.018	-0.004	0.163	1
RELL2	GERD	HC	Prox	Prolif Basal	-0.001	0.022	0.027	-0.005	0.163	1
TMEM175	GERD	HC	Prox	Prolif Basal	0	0.064	0.073	-0.009	0.163	1
AL450306.1	GERD	HC	Prox	Prolif Basal	-0.003	0.015	0.02	-0.005	0.163	1
LSM6	GERD	HC	Prox	Prolif Basal	-0.016	0.649	0.707	-0.058	0.163	1
LRP12	GERD	HC	Prox	Prolif Basal	-0.002	0.053	0.061	-0.008	0.163	1
CRIM1-DT	GERD	HC	Prox	Prolif Basal	0.005	0.078	0.09	-0.012	0.164	1
MRPL11	GERD	HC	Prox	Prolif Basal	-0.022	0.793	0.85	-0.057	0.164	1
MIR200CHG	GERD	HC	Prox	Prolif Basal	0.001	0.044	0.052	-0.008	0.164	1
DMPK	GERD	HC	Prox	Prolif Basal	-0.002	0.029	0.035	-0.006	0.164	1
NEURL1B	GERD	HC	Prox	Prolif Basal	-0.001	0.14	0.155	-0.015	0.164	1
ZNF503	GERD	HC	Prox	Prolif Basal	-0.002	0.347	0.381	-0.034	0.166	1
SDK2	GERD	HC	Prox	Prolif Basal	-0.001	0.024	0.029	-0.005	0.166	1
XYLT1	GERD	HC	Prox	Prolif Basal	0	0.025	0.031	-0.006	0.166	1
SLC38A4	GERD	HC	Prox	Prolif Basal	0.006	0.032	0.027	0.005	0.166	1
AKAP6	GERD	HC	Prox	Prolif Basal	0.006	0.036	0.03	0.006	0.166	1
CYP4B1	GERD	HC	Prox	Prolif Basal	0.015	0.102	0.095	0.007	0.167	1
AC106791.1	GERD	HC	Prox	Prolif Basal	-0.002	0.037	0.043	-0.006	0.167	1
BCL7C	GERD	HC	Prox	Prolif Basal	-0.015	0.752	0.787	-0.035	0.167	1
DARS2	GERD	HC	Prox	Prolif Basal	0	0.09	0.101	-0.011	0.167	1
SHISA5	GERD	HC	Prox	Prolif Basal	0.004	0.299	0.336	-0.037	0.167	1
SRPX	GERD	HC	Prox	Prolif Basal	0.001	0.039	0.046	-0.007	0.167	1
SLAIN2	GERD	HC	Prox	Prolif Basal	-0.007	0.401	0.443	-0.042	0.167	1
LRRC73	GERD	HC	Prox	Prolif Basal	-0.001	0.026	0.032	-0.006	0.167	1
ABCA7	GERD	HC	Prox	Prolif Basal	0	0.014	0.018	-0.004	0.168	1
ANKRD65	GERD	HC	Prox	Prolif Basal	0.006	0.163	0.183	-0.02	0.168	1
SEMA3F	GERD	HC	Prox	Prolif Basal	0.003	0.136	0.152	-0.016	0.168	1
MRAP2	GERD	HC	Prox	Prolif Basal	0.009	0.033	0.028	0.005	0.168	1
ACAP2	GERD	HC	Prox	Prolif Basal	-0.004	0.419	0.468	-0.049	0.168	1
ZNF207	GERD	HC	Prox	Prolif Basal	0.012	0.57	0.595	-0.025	0.168	1
SLC9B2	GERD	HC	Prox	Prolif Basal	-0.001	0.032	0.037	-0.005	0.169	1
GABARAPL1	GERD	HC	Prox	Prolif Basal	0.031	0.193	0.191	0.002	0.169	1
TSNAX	GERD	HC	Prox	Prolif Basal	0	0.377	0.427	-0.05	0.169	1
SH3BGR	GERD	HC	Prox	Prolif Basal	-0.001	0.026	0.031	-0.005	0.17	1
AC009495.3	GERD	HC	Prox	Prolif Basal	0.005	0.018	0.014	0.004	0.17	1
RYK	GERD	HC	Prox	Prolif Basal	0.007	0.299	0.338	-0.039	0.17	1
ALAS1	GERD	HC	Prox	Prolif Basal	0.006	0.128	0.144	-0.016	0.17	1
ZXDA	GERD	HC	Prox	Prolif Basal	0	0.014	0.018	-0.004	0.171	1
COL5A3	GERD	HC	Prox	Prolif Basal	0	0.024	0.03	-0.006	0.171	1
BUB1	GERD	HC	Prox	Prolif Basal	0.023	0.187	0.182	0.005	0.171	1
MYBL1	GERD	HC	Prox	Prolif Basal	0	0.054	0.062	-0.008	0.171	1
MKNK1	GERD	HC	Prox	Prolif Basal	0.005	0.14	0.157	-0.017	0.171	1
HBB	GERD	HC	Prox	Prolif Basal	0.015	0.037	0.032	0.005	0.171	1
AL109615.4	GERD	HC	Prox	Prolif Basal	-0.001	0.015	0.019	-0.004	0.171	1
DYNC2H1	GERD	HC	Prox	Prolif Basal	0.002	0.084	0.095	-0.011	0.171	1
PSMD6-AS2	GERD	HC	Prox	Prolif Basal	0	0.015	0.019	-0.004	0.171	1
AKIRIN1	GERD	HC	Prox	Prolif Basal	-0.001	0.245	0.27	-0.025	0.172	1
PTPA	GERD	HC	Prox	Prolif Basal	0.008	0.206	0.233	-0.027	0.172	1
STMN1	GERD	HC	Prox	Prolif Basal	0.006	0.893	0.909	-0.016	0.172	1
CCNF	GERD	HC	Prox	Prolif Basal	0.023	0.139	0.134	0.005	0.172	1
HIST2H2AC	GERD	HC	Prox	Prolif Basal	0.031	0.289	0.29	-0.001	0.172	1
TXNIP	GERD	HC	Prox	Prolif Basal	-0.019	0.775	0.831	-0.056	0.172	1
BBS10	GERD	HC	Prox	Prolif Basal	-0.003	0.043	0.049	-0.006	0.172	1
CDKL3	GERD	HC	Prox	Prolif Basal	-0.001	0.037	0.044	-0.007	0.172	1
CD44	GERD	HC	Prox	Prolif Basal	-0.022	0.73	0.782	-0.052	0.173	1
SPATA2L	GERD	HC	Prox	Prolif Basal	0	0.029	0.034	-0.005	0.173	1
ATPSCKMT	GERD	HC	Prox	Prolif Basal	0.003	0.075	0.085	-0.01	0.173	1
ZBTB11	GERD	HC	Prox	Prolif Basal	0.004	0.192	0.214	-0.022	0.173	1
KMT2B	GERD	HC	Prox	Prolif Basal	0.023	0.155	0.152	0.003	0.173	1
CCNO	GERD	HC	Prox	Prolif Basal	0	0.073	0.082	-0.009	0.173	1
HEATR5A	GERD	HC	Prox	Prolif Basal	0.001	0.071	0.081	-0.01	0.174	1
AL133353.1	GERD	HC	Prox	Prolif Basal	0.001	0.015	0.019	-0.004	0.174	1
NLGN4Y	GERD	HC	Prox	Prolif Basal	-0.002	0.025	0.021	0.004	0.174	1
ATXN2	GERD	HC	Prox	Prolif Basal	-0.001	0.214	0.236	-0.022	0.175	1
MAP9	GERD	HC	Prox	Prolif Basal	-0.002	0.054	0.062	-0.008	0.175	1
AL080276.2	GERD	HC	Prox	Prolif Basal	-0.001	0.016	0.02	-0.004	0.175	1
MTFR1	GERD	HC	Prox	Prolif Basal	0	0.134	0.148	-0.014	0.175	1
SHROOM1	GERD	HC	Prox	Prolif Basal	0.007	0.028	0.023	0.005	0.175	1
PLEKHA2	GERD	HC	Prox	Prolif Basal	-0.003	0.026	0.031	-0.005	0.175	1
ARHGEF17	GERD	HC	Prox	Prolif Basal	0.001	0.015	0.019	-0.004	0.175	1
DSG1	GERD	HC	Prox	Prolif Basal	-0.001	0.016	0.021	-0.005	0.175	1
CEP57L1	GERD	HC	Prox	Prolif Basal	0.001	0.179	0.199	-0.02	0.175	1
NR3C2	GERD	HC	Prox	Prolif Basal	-0.002	0.019	0.023	-0.004	0.176	1
MAST4	GERD	HC	Prox	Prolif Basal	0.001	0.355	0.396	-0.041	0.176	1
THRIL	GERD	HC	Prox	Prolif Basal	0.001	0.015	0.019	-0.004	0.176	1
AL590062.1	GERD	HC	Prox	Prolif Basal	-0.001	0.019	0.023	-0.004	0.176	1
ZFYVE9	GERD	HC	Prox	Prolif Basal	0	0.098	0.109	-0.011	0.176	1
GPR135	GERD	HC	Prox	Prolif Basal	-0.003	0.012	0.015	-0.003	0.176	1
DIP2C	GERD	HC	Prox	Prolif Basal	-0.003	0.029	0.035	-0.006	0.177	1
FAM98A	GERD	HC	Prox	Prolif Basal	0.029	0.207	0.208	-0.001	0.177	1
ARHGEF40	GERD	HC	Prox	Prolif Basal	-0.002	0.011	0.015	-0.004	0.177	1
AC068888.1	GERD	HC	Prox	Prolif Basal	0	0.017	0.021	-0.004	0.177	1
TP53BP2	GERD	HC	Prox	Prolif Basal	0.001	0.134	0.149	-0.015	0.177	1
NR1H3	GERD	HC	Prox	Prolif Basal	0.009	0.05	0.045	0.005	0.177	1
SIK1B	GERD	HC	Prox	Prolif Basal	0.006	0.021	0.017	0.004	0.177	1
KATNAL2	GERD	HC	Prox	Prolif Basal	0.004	0.074	0.084	-0.01	0.178	1
MDH2	GERD	HC	Prox	Prolif Basal	-0.02	0.874	0.91	-0.036	0.178	1
TRIM41	GERD	HC	Prox	Prolif Basal	0.004	0.079	0.089	-0.01	0.178	1
HMGCR	GERD	HC	Prox	Prolif Basal	0.003	0.229	0.255	-0.026	0.178	1
MPHOSPH9	GERD	HC	Prox	Prolif Basal	-0.004	0.193	0.212	-0.019	0.178	1
PTPRE	GERD	HC	Prox	Prolif Basal	0.006	0.084	0.095	-0.011	0.178	1
ZC3H18	GERD	HC	Prox	Prolif Basal	-0.001	0.255	0.282	-0.027	0.178	1
ATAD2	GERD	HC	Prox	Prolif Basal	-0.007	0.514	0.559	-0.045	0.178	1
COQ4	GERD	HC	Prox	Prolif Basal	0.021	0.461	0.487	-0.026	0.179	1
AP001372.2	GERD	HC	Prox	Prolif Basal	0.021	0.13	0.125	0.005	0.179	1
CYB561	GERD	HC	Prox	Prolif Basal	0.006	0.186	0.208	-0.022	0.179	1
TSC22D1	GERD	HC	Prox	Prolif Basal	0.01	0.532	0.602	-0.07	0.179	1
CAAP1	GERD	HC	Prox	Prolif Basal	0.008	0.279	0.317	-0.038	0.18	1
SMARCE1	GERD	HC	Prox	Prolif Basal	-0.012	0.553	0.609	-0.056	0.18	1
ZNF322	GERD	HC	Prox	Prolif Basal	0.011	0.167	0.19	-0.023	0.18	1
ADAM23	GERD	HC	Prox	Prolif Basal	0	0.011	0.014	-0.003	0.18	1
MICU3	GERD	HC	Prox	Prolif Basal	-0.002	0.038	0.044	-0.006	0.18	1
TRAF3IP3	GERD	HC	Prox	Prolif Basal	-0.001	0.011	0.014	-0.003	0.181	1
MCU	GERD	HC	Prox	Prolif Basal	0.005	0.097	0.109	-0.012	0.181	1
SFTA2	GERD	HC	Prox	Prolif Basal	0.001	0.016	0.02	-0.004	0.181	1
FAM192A	GERD	HC	Prox	Prolif Basal	0.022	0.351	0.362	-0.011	0.181	1
JOSD1	GERD	HC	Prox	Prolif Basal	0.004	0.273	0.302	-0.029	0.181	1
MIF4GD	GERD	HC	Prox	Prolif Basal	0.003	0.191	0.213	-0.022	0.181	1
ALOX15B	GERD	HC	Prox	Prolif Basal	0.011	0.074	0.067	0.007	0.181	1
CALHM2	GERD	HC	Prox	Prolif Basal	-0.001	0.02	0.025	-0.005	0.181	1
BBOF1	GERD	HC	Prox	Prolif Basal	0.001	0.032	0.037	-0.005	0.181	1
NUDT16	GERD	HC	Prox	Prolif Basal	0.023	0.159	0.155	0.004	0.181	1
LINC01534	GERD	HC	Prox	Prolif Basal	-0.002	0.026	0.031	-0.005	0.182	1
CWF19L1	GERD	HC	Prox	Prolif Basal	0.002	0.088	0.099	-0.011	0.182	1
NUDT11	GERD	HC	Prox	Prolif Basal	0.006	0.02	0.016	0.004	0.182	1
RIC3	GERD	HC	Prox	Prolif Basal	0.005	0.183	0.203	-0.02	0.182	1
CNOT4	GERD	HC	Prox	Prolif Basal	0.027	0.335	0.349	-0.014	0.182	1
SMIM10	GERD	HC	Prox	Prolif Basal	-0.002	0.022	0.027	-0.005	0.182	1
FLYWCH1	GERD	HC	Prox	Prolif Basal	0.005	0.076	0.086	-0.01	0.182	1
RAB27A	GERD	HC	Prox	Prolif Basal	0.001	0.151	0.167	-0.016	0.182	1
ZNF41	GERD	HC	Prox	Prolif Basal	-0.001	0.022	0.027	-0.005	0.183	1
CCDC153	GERD	HC	Prox	Prolif Basal	0.011	0.049	0.043	0.006	0.183	1
SPIN3	GERD	HC	Prox	Prolif Basal	-0.001	0.025	0.03	-0.005	0.183	1
G3BP2	GERD	HC	Prox	Prolif Basal	-0.007	0.459	0.51	-0.051	0.183	1
MCRIP1	GERD	HC	Prox	Prolif Basal	0.006	0.267	0.299	-0.032	0.183	1
TMEM40	GERD	HC	Prox	Prolif Basal	0.006	0.251	0.282	-0.031	0.184	1
FOXO4	GERD	HC	Prox	Prolif Basal	0.001	0.017	0.021	-0.004	0.184	1
PLEKHO1	GERD	HC	Prox	Prolif Basal	0.005	0.047	0.054	-0.007	0.184	1
C1S	GERD	HC	Prox	Prolif Basal	0.014	0.11	0.102	0.008	0.184	1
TRIM66	GERD	HC	Prox	Prolif Basal	0	0.053	0.061	-0.008	0.184	1
ZNF709	GERD	HC	Prox	Prolif Basal	0	0.019	0.023	-0.004	0.185	1
SLC25A30	GERD	HC	Prox	Prolif Basal	0	0.021	0.026	-0.005	0.185	1
DEDD2	GERD	HC	Prox	Prolif Basal	0.023	0.148	0.144	0.004	0.185	1
AL121944.1	GERD	HC	Prox	Prolif Basal	0.005	0.057	0.065	-0.008	0.185	1
MTPN	GERD	HC	Prox	Prolif Basal	-0.016	0.675	0.729	-0.054	0.185	1
AC027307.3	GERD	HC	Prox	Prolif Basal	0	0.012	0.015	-0.003	0.185	1
MRPL14	GERD	HC	Prox	Prolif Basal	-0.018	0.717	0.773	-0.056	0.185	1
AC135050.6	GERD	HC	Prox	Prolif Basal	-0.001	0.023	0.028	-0.005	0.185	1
C2orf15	GERD	HC	Prox	Prolif Basal	-0.001	0.024	0.029	-0.005	0.186	1
LTA4H	GERD	HC	Prox	Prolif Basal	-0.005	0.448	0.493	-0.045	0.186	1
PRIMA1	GERD	HC	Prox	Prolif Basal	0	0.012	0.015	-0.003	0.186	1
PXK	GERD	HC	Prox	Prolif Basal	0.003	0.097	0.109	-0.012	0.186	1
FAM114A2	GERD	HC	Prox	Prolif Basal	-0.004	0.114	0.125	-0.011	0.186	1
ARHGAP25	GERD	HC	Prox	Prolif Basal	-0.001	0.029	0.034	-0.005	0.187	1
CHST9	GERD	HC	Prox	Prolif Basal	0.001	0.08	0.09	-0.01	0.187	1
PRDM2	GERD	HC	Prox	Prolif Basal	0.001	0.287	0.319	-0.032	0.187	1
LINC00899	GERD	HC	Prox	Prolif Basal	-0.002	0.013	0.016	-0.003	0.187	1
TFDP2	GERD	HC	Prox	Prolif Basal	-0.004	0.418	0.466	-0.048	0.187	1
NPDC1	GERD	HC	Prox	Prolif Basal	0.004	0.305	0.342	-0.037	0.187	1
CTCF	GERD	HC	Prox	Prolif Basal	0.019	0.433	0.447	-0.014	0.187	1
CDC25B	GERD	HC	Prox	Prolif Basal	0.019	0.156	0.15	0.006	0.187	1
DHODH	GERD	HC	Prox	Prolif Basal	0.003	0.127	0.142	-0.015	0.187	1
ITFG2-AS1	GERD	HC	Prox	Prolif Basal	0	0.025	0.03	-0.005	0.188	1
ZNF501	GERD	HC	Prox	Prolif Basal	-0.001	0.025	0.03	-0.005	0.188	1
DQX1	GERD	HC	Prox	Prolif Basal	0	0.021	0.026	-0.005	0.188	1
TSC22D2	GERD	HC	Prox	Prolif Basal	0.001	0.111	0.123	-0.012	0.189	1
EIF1B	GERD	HC	Prox	Prolif Basal	-0.012	0.639	0.693	-0.054	0.189	1
KIAA1217	GERD	HC	Prox	Prolif Basal	-0.005	0.351	0.385	-0.034	0.19	1
CAPN6	GERD	HC	Prox	Prolif Basal	0.006	0.033	0.028	0.005	0.19	1
SIPA1L2	GERD	HC	Prox	Prolif Basal	0.019	0.122	0.116	0.006	0.19	1
NR2F6	GERD	HC	Prox	Prolif Basal	0.002	0.328	0.368	-0.04	0.19	1
AC093827.4	GERD	HC	Prox	Prolif Basal	-0.001	0.031	0.036	-0.005	0.191	1
FARP1	GERD	HC	Prox	Prolif Basal	0.001	0.049	0.056	-0.007	0.191	1
SHLD1	GERD	HC	Prox	Prolif Basal	0.002	0.066	0.074	-0.008	0.191	1
FBRS	GERD	HC	Prox	Prolif Basal	0.004	0.13	0.144	-0.014	0.191	1
SWT1	GERD	HC	Prox	Prolif Basal	0	0.026	0.031	-0.005	0.192	1
FAM72B	GERD	HC	Prox	Prolif Basal	0.001	0.02	0.024	-0.004	0.192	1
CPA4	GERD	HC	Prox	Prolif Basal	0.005	0.061	0.07	-0.009	0.192	1
APBB1	GERD	HC	Prox	Prolif Basal	-0.001	0.028	0.033	-0.005	0.192	1
SNHG12	GERD	HC	Prox	Prolif Basal	0.029	0.407	0.43	-0.023	0.192	1
SMNDC1	GERD	HC	Prox	Prolif Basal	0.023	0.343	0.357	-0.014	0.193	1
AC092821.3	GERD	HC	Prox	Prolif Basal	0.004	0.091	0.102	-0.011	0.193	1
THSD1	GERD	HC	Prox	Prolif Basal	-0.001	0.014	0.018	-0.004	0.194	1
MVK	GERD	HC	Prox	Prolif Basal	0.024	0.158	0.155	0.003	0.194	1
FANCB	GERD	HC	Prox	Prolif Basal	0.002	0.129	0.143	-0.014	0.194	1
WBP4	GERD	HC	Prox	Prolif Basal	-0.002	0.423	0.466	-0.043	0.194	1
AC234917.3	GERD	HC	Prox	Prolif Basal	-0.001	0.015	0.019	-0.004	0.194	1
SNAPC4	GERD	HC	Prox	Prolif Basal	0.001	0.038	0.045	-0.007	0.194	1
CLEC16A	GERD	HC	Prox	Prolif Basal	0	0.031	0.036	-0.005	0.194	1
CLCA4	GERD	HC	Prox	Prolif Basal	0.004	0.044	0.051	-0.007	0.194	1
KBTBD2	GERD	HC	Prox	Prolif Basal	0.004	0.143	0.159	-0.016	0.195	1
YKT6	GERD	HC	Prox	Prolif Basal	0.005	0.113	0.127	-0.014	0.195	1
LINC02605	GERD	HC	Prox	Prolif Basal	0.009	0.039	0.034	0.005	0.195	1
REX1BD	GERD	HC	Prox	Prolif Basal	-0.012	0.688	0.743	-0.055	0.195	1
ATP6AP1L	GERD	HC	Prox	Prolif Basal	0.001	0.034	0.04	-0.006	0.195	1
ECM1	GERD	HC	Prox	Prolif Basal	0.028	0.312	0.322	-0.01	0.195	1
CENPC	GERD	HC	Prox	Prolif Basal	0.023	0.409	0.425	-0.016	0.195	1
ADAT3	GERD	HC	Prox	Prolif Basal	0.003	0.021	0.025	-0.004	0.196	1
GABPB1-AS1	GERD	HC	Prox	Prolif Basal	0.015	0.349	0.344	0.005	0.196	1
EIF5A	GERD	HC	Prox	Prolif Basal	0.004	0.857	0.89	-0.033	0.196	1
FBXL14	GERD	HC	Prox	Prolif Basal	0.001	0.028	0.033	-0.005	0.196	1
PCYOX1L	GERD	HC	Prox	Prolif Basal	0	0.032	0.037	-0.005	0.196	1
DHX36	GERD	HC	Prox	Prolif Basal	-0.005	0.494	0.55	-0.056	0.196	1
KHDRBS1	GERD	HC	Prox	Prolif Basal	-0.017	0.766	0.807	-0.041	0.197	1
RFNG	GERD	HC	Prox	Prolif Basal	0.031	0.234	0.241	-0.007	0.197	1
KRAS	GERD	HC	Prox	Prolif Basal	-0.005	0.44	0.486	-0.046	0.197	1
CEP85L	GERD	HC	Prox	Prolif Basal	-0.003	0.022	0.027	-0.005	0.197	1
NPB	GERD	HC	Prox	Prolif Basal	0.01	0.033	0.029	0.004	0.197	1
ZNF850	GERD	HC	Prox	Prolif Basal	0	0.015	0.018	-0.003	0.198	1
SNX33	GERD	HC	Prox	Prolif Basal	0.001	0.036	0.042	-0.006	0.198	1
TTC28	GERD	HC	Prox	Prolif Basal	-0.003	0.032	0.037	-0.005	0.198	1
ZDHHC1	GERD	HC	Prox	Prolif Basal	0.001	0.047	0.054	-0.007	0.198	1
DUSP9	GERD	HC	Prox	Prolif Basal	-0.003	0.035	0.04	-0.005	0.198	1
UQCC3	GERD	HC	Prox	Prolif Basal	-0.006	0.491	0.54	-0.049	0.199	1
AC024560.5	GERD	HC	Prox	Prolif Basal	-0.001	0.016	0.02	-0.004	0.2	1
ADAD2	GERD	HC	Prox	Prolif Basal	0	0.064	0.073	-0.009	0.2	1
HOXC4	GERD	HC	Prox	Prolif Basal	0.02	0.121	0.116	0.005	0.2	1
PLA2G4A	GERD	HC	Prox	Prolif Basal	0.002	0.136	0.15	-0.014	0.201	1
RPL26L1	GERD	HC	Prox	Prolif Basal	-0.009	0.552	0.603	-0.051	0.201	1
PSME4	GERD	HC	Prox	Prolif Basal	-0.001	0.172	0.188	-0.016	0.201	1
C4orf3	GERD	HC	Prox	Prolif Basal	-0.018	0.721	0.785	-0.064	0.201	1
AC009113.1	GERD	HC	Prox	Prolif Basal	-0.002	0.02	0.024	-0.004	0.202	1
B9D2	GERD	HC	Prox	Prolif Basal	0.007	0.097	0.11	-0.013	0.202	1
TMSB15B.1	GERD	HC	Prox	Prolif Basal	-0.001	0.016	0.02	-0.004	0.202	1
CCN3	GERD	HC	Prox	Prolif Basal	-0.001	0.034	0.04	-0.006	0.202	1
NOP14-AS1	GERD	HC	Prox	Prolif Basal	0.001	0.057	0.065	-0.008	0.203	1
SEMA3C	GERD	HC	Prox	Prolif Basal	0.005	0.019	0.015	0.004	0.203	1
C15orf61	GERD	HC	Prox	Prolif Basal	0.019	0.511	0.546	-0.035	0.203	1
RASGEF1B	GERD	HC	Prox	Prolif Basal	0.022	0.148	0.143	0.005	0.203	1
AC005332.6	GERD	HC	Prox	Prolif Basal	-0.001	0.056	0.063	-0.007	0.203	1
ZKSCAN5	GERD	HC	Prox	Prolif Basal	-0.002	0.031	0.037	-0.006	0.203	1
NEK1	GERD	HC	Prox	Prolif Basal	0.002	0.145	0.16	-0.015	0.203	1
IRF9	GERD	HC	Prox	Prolif Basal	0.009	0.188	0.209	-0.021	0.203	1
RFWD3	GERD	HC	Prox	Prolif Basal	0.002	0.181	0.2	-0.019	0.204	1
PJA2	GERD	HC	Prox	Prolif Basal	0.002	0.365	0.407	-0.042	0.204	1
NASP	GERD	HC	Prox	Prolif Basal	0.005	0.876	0.896	-0.02	0.204	1
ENAH	GERD	HC	Prox	Prolif Basal	-0.001	0.165	0.182	-0.017	0.205	1
MRPL21	GERD	HC	Prox	Prolif Basal	-0.015	0.642	0.699	-0.057	0.205	1
XRN2	GERD	HC	Prox	Prolif Basal	-0.013	0.569	0.625	-0.056	0.205	1
AC245041.1	GERD	HC	Prox	Prolif Basal	-0.001	0.02	0.025	-0.005	0.205	1
ZFAT	GERD	HC	Prox	Prolif Basal	0	0.018	0.022	-0.004	0.205	1
ZNF488	GERD	HC	Prox	Prolif Basal	0.001	0.032	0.038	-0.006	0.205	1
HNRNPA1L2	GERD	HC	Prox	Prolif Basal	-0.001	0.02	0.024	-0.004	0.205	1
GLIPR1	GERD	HC	Prox	Prolif Basal	0.002	0.037	0.043	-0.006	0.205	1
MDP1	GERD	HC	Prox	Prolif Basal	0.009	0.236	0.266	-0.03	0.206	1
MTHFSD	GERD	HC	Prox	Prolif Basal	-0.002	0.048	0.055	-0.007	0.206	1
MAP11	GERD	HC	Prox	Prolif Basal	-0.001	0.036	0.042	-0.006	0.206	1
LRRC37A2	GERD	HC	Prox	Prolif Basal	-0.002	0.022	0.027	-0.005	0.206	1
XPO7	GERD	HC	Prox	Prolif Basal	0.001	0.137	0.151	-0.014	0.206	1
BUB3	GERD	HC	Prox	Prolif Basal	-0.014	0.626	0.677	-0.051	0.206	1
LINC02076	GERD	HC	Prox	Prolif Basal	0	0.018	0.022	-0.004	0.206	1
ZNF770	GERD	HC	Prox	Prolif Basal	0.001	0.293	0.321	-0.028	0.206	1
AGAP4	GERD	HC	Prox	Prolif Basal	-0.002	0.011	0.014	-0.003	0.207	1
LRRC75B	GERD	HC	Prox	Prolif Basal	0.001	0.045	0.052	-0.007	0.207	1
SLC4A4	GERD	HC	Prox	Prolif Basal	-0.001	0.02	0.024	-0.004	0.207	1
ANKS1B	GERD	HC	Prox	Prolif Basal	-0.002	0.011	0.014	-0.003	0.208	1
RPS27L	GERD	HC	Prox	Prolif Basal	0.008	0.77	0.797	-0.027	0.208	1
MFSD2A	GERD	HC	Prox	Prolif Basal	0.007	0.132	0.148	-0.016	0.208	1
RBMS2	GERD	HC	Prox	Prolif Basal	0.003	0.073	0.083	-0.01	0.208	1
APOOL	GERD	HC	Prox	Prolif Basal	0.003	0.175	0.194	-0.019	0.208	1
RAB31	GERD	HC	Prox	Prolif Basal	0.004	0.126	0.14	-0.014	0.208	1
C3orf33	GERD	HC	Prox	Prolif Basal	0.007	0.023	0.019	0.004	0.208	1
GRK4	GERD	HC	Prox	Prolif Basal	-0.001	0.029	0.034	-0.005	0.209	1
NDUFAF3	GERD	HC	Prox	Prolif Basal	-0.003	0.42	0.469	-0.049	0.209	1
RAD17	GERD	HC	Prox	Prolif Basal	0.001	0.185	0.204	-0.019	0.21	1
INTU	GERD	HC	Prox	Prolif Basal	0.008	0.121	0.136	-0.015	0.21	1
HENMT1	GERD	HC	Prox	Prolif Basal	-0.001	0.027	0.032	-0.005	0.21	1
ZNF436-AS1	GERD	HC	Prox	Prolif Basal	-0.001	0.023	0.028	-0.005	0.21	1
KCNQ1OT1	GERD	HC	Prox	Prolif Basal	0.002	0.15	0.164	-0.014	0.21	1
TTC31	GERD	HC	Prox	Prolif Basal	0	0.078	0.087	-0.009	0.21	1
RAMP2	GERD	HC	Prox	Prolif Basal	0	0.05	0.057	-0.007	0.21	1
YBX2	GERD	HC	Prox	Prolif Basal	0	0.02	0.024	-0.004	0.21	1
AC093249.6	GERD	HC	Prox	Prolif Basal	0.006	0.021	0.017	0.004	0.211	1
EPRS	GERD	HC	Prox	Prolif Basal	0.013	0.536	0.561	-0.025	0.211	1
LINC01176	GERD	HC	Prox	Prolif Basal	-0.003	0.012	0.016	-0.004	0.211	1
KIFC3	GERD	HC	Prox	Prolif Basal	0.001	0.018	0.022	-0.004	0.211	1
SERPINF1	GERD	HC	Prox	Prolif Basal	0.015	0.043	0.038	0.005	0.211	1
BTBD1	GERD	HC	Prox	Prolif Basal	-0.002	0.176	0.192	-0.016	0.211	1
STYXL1	GERD	HC	Prox	Prolif Basal	0.004	0.115	0.128	-0.013	0.212	1
STK11IP	GERD	HC	Prox	Prolif Basal	0	0.039	0.046	-0.007	0.212	1
TNFSF10	GERD	HC	Prox	Prolif Basal	0.014	0.708	0.737	-0.029	0.212	1
TNFRSF11A	GERD	HC	Prox	Prolif Basal	0.004	0.015	0.012	0.003	0.212	1
SERPINB8	GERD	HC	Prox	Prolif Basal	0.005	0.13	0.145	-0.015	0.212	1
DUSP1	GERD	HC	Prox	Prolif Basal	-0.011	0.898	0.907	-0.009	0.212	1
CCNYL1	GERD	HC	Prox	Prolif Basal	-0.001	0.04	0.046	-0.006	0.212	1
TMEM60	GERD	HC	Prox	Prolif Basal	0.002	0.211	0.234	-0.023	0.212	1
SHCBP1	GERD	HC	Prox	Prolif Basal	0.003	0.154	0.169	-0.015	0.212	1
LZTS2	GERD	HC	Prox	Prolif Basal	0.006	0.144	0.161	-0.017	0.213	1
RSL1D1	GERD	HC	Prox	Prolif Basal	-0.014	0.84	0.859	-0.019	0.213	1
GPC2	GERD	HC	Prox	Prolif Basal	-0.001	0.011	0.014	-0.003	0.213	1
MATK	GERD	HC	Prox	Prolif Basal	0.004	0.014	0.011	0.003	0.213	1
RAD52	GERD	HC	Prox	Prolif Basal	0	0.03	0.035	-0.005	0.213	1
NSMF	GERD	HC	Prox	Prolif Basal	0.002	0.049	0.056	-0.007	0.214	1
USP22	GERD	HC	Prox	Prolif Basal	0.001	0.309	0.342	-0.033	0.214	1
SREBF2	GERD	HC	Prox	Prolif Basal	0.023	0.235	0.236	-0.001	0.214	1
BBS7	GERD	HC	Prox	Prolif Basal	0.006	0.157	0.175	-0.018	0.215	1
SMKR1	GERD	HC	Prox	Prolif Basal	0	0.033	0.039	-0.006	0.215	1
ZNF846	GERD	HC	Prox	Prolif Basal	0.016	0.098	0.092	0.006	0.215	1
ENTPD2	GERD	HC	Prox	Prolif Basal	0	0.023	0.028	-0.005	0.216	1
AL359504.2	GERD	HC	Prox	Prolif Basal	-0.001	0.012	0.015	-0.003	0.216	1
C1orf210	GERD	HC	Prox	Prolif Basal	0.002	0.056	0.064	-0.008	0.216	1
AC068831.6	GERD	HC	Prox	Prolif Basal	0.001	0.04	0.047	-0.007	0.216	1
VIM	GERD	HC	Prox	Prolif Basal	0.002	0.026	0.03	-0.004	0.216	1
FGD2	GERD	HC	Prox	Prolif Basal	0	0.022	0.026	-0.004	0.216	1
AFMID	GERD	HC	Prox	Prolif Basal	0.005	0.169	0.188	-0.019	0.216	1
MAN1C1	GERD	HC	Prox	Prolif Basal	0.005	0.016	0.012	0.004	0.217	1
ZNF597	GERD	HC	Prox	Prolif Basal	-0.001	0.012	0.015	-0.003	0.217	1
RPTOR	GERD	HC	Prox	Prolif Basal	0	0.027	0.032	-0.005	0.217	1
RAB6A	GERD	HC	Prox	Prolif Basal	-0.001	0.316	0.348	-0.032	0.217	1
MRPS10	GERD	HC	Prox	Prolif Basal	-0.008	0.489	0.541	-0.052	0.217	1
TPM3	GERD	HC	Prox	Prolif Basal	-0.019	0.821	0.86	-0.039	0.217	1
NDOR1	GERD	HC	Prox	Prolif Basal	0	0.012	0.015	-0.003	0.218	1
C16orf86	GERD	HC	Prox	Prolif Basal	0.001	0.026	0.031	-0.005	0.218	1
ARL4C	GERD	HC	Prox	Prolif Basal	-0.003	0.467	0.515	-0.048	0.218	1
CCDC47	GERD	HC	Prox	Prolif Basal	-0.014	0.632	0.674	-0.042	0.218	1
MAPK11	GERD	HC	Prox	Prolif Basal	0.006	0.024	0.021	0.003	0.218	1
ELF3	GERD	HC	Prox	Prolif Basal	-0.001	0.379	0.417	-0.038	0.219	1
COL4A5	GERD	HC	Prox	Prolif Basal	0.001	0.031	0.037	-0.006	0.219	1
FAM20A	GERD	HC	Prox	Prolif Basal	0.006	0.026	0.022	0.004	0.219	1
UBAC2-AS1	GERD	HC	Prox	Prolif Basal	0.001	0.021	0.026	-0.005	0.219	1
GAS1RR	GERD	HC	Prox	Prolif Basal	0.001	0.038	0.044	-0.006	0.219	1
MGAT5	GERD	HC	Prox	Prolif Basal	-0.001	0.039	0.045	-0.006	0.219	1
ATG2A	GERD	HC	Prox	Prolif Basal	0.003	0.076	0.085	-0.009	0.22	1
TPGS1	GERD	HC	Prox	Prolif Basal	0.009	0.291	0.331	-0.04	0.22	1
AC012485.3	GERD	HC	Prox	Prolif Basal	0.002	0.036	0.042	-0.006	0.22	1
CCDC157	GERD	HC	Prox	Prolif Basal	-0.001	0.013	0.016	-0.003	0.22	1
UBXN1	GERD	HC	Prox	Prolif Basal	0.005	0.788	0.821	-0.033	0.22	1
DLEU2	GERD	HC	Prox	Prolif Basal	0.006	0.163	0.181	-0.018	0.221	1
TTC39B	GERD	HC	Prox	Prolif Basal	0.014	0.129	0.123	0.006	0.221	1
KIF13A	GERD	HC	Prox	Prolif Basal	0.009	0.172	0.192	-0.02	0.221	1
CDC25C	GERD	HC	Prox	Prolif Basal	0.007	0.096	0.108	-0.012	0.221	1
HSF4	GERD	HC	Prox	Prolif Basal	-0.002	0.014	0.018	-0.004	0.222	1
AC008771.1	GERD	HC	Prox	Prolif Basal	0.005	0.116	0.129	-0.013	0.222	1
PRMT6	GERD	HC	Prox	Prolif Basal	0.002	0.072	0.08	-0.008	0.222	1
AC022075.1	GERD	HC	Prox	Prolif Basal	0.016	0.091	0.086	0.005	0.222	1
ACIN1	GERD	HC	Prox	Prolif Basal	-0.002	0.394	0.433	-0.039	0.223	1
SNX30	GERD	HC	Prox	Prolif Basal	-0.002	0.048	0.055	-0.007	0.224	1
LINC00885	GERD	HC	Prox	Prolif Basal	0	0.042	0.048	-0.006	0.224	1
RPGRIP1L	GERD	HC	Prox	Prolif Basal	0.008	0.107	0.12	-0.013	0.224	1
GNB4	GERD	HC	Prox	Prolif Basal	0.019	0.266	0.268	-0.002	0.224	1
MRPL20	GERD	HC	Prox	Prolif Basal	-0.016	0.721	0.775	-0.054	0.225	1
ZNF674-AS1	GERD	HC	Prox	Prolif Basal	-0.003	0.017	0.021	-0.004	0.225	1
NBPF12	GERD	HC	Prox	Prolif Basal	-0.001	0.015	0.018	-0.003	0.225	1
ADARB1	GERD	HC	Prox	Prolif Basal	-0.002	0.016	0.02	-0.004	0.225	1
LSM12	GERD	HC	Prox	Prolif Basal	-0.004	0.401	0.44	-0.039	0.226	1
SDHAF4	GERD	HC	Prox	Prolif Basal	0.005	0.117	0.13	-0.013	0.226	1
CTPS2	GERD	HC	Prox	Prolif Basal	0.002	0.059	0.067	-0.008	0.226	1
ACACB	GERD	HC	Prox	Prolif Basal	0.003	0.038	0.044	-0.006	0.226	1
WNK3	GERD	HC	Prox	Prolif Basal	-0.002	0.031	0.036	-0.005	0.227	1
FOXN1	GERD	HC	Prox	Prolif Basal	0.004	0.062	0.071	-0.009	0.227	1
UBE2S	GERD	HC	Prox	Prolif Basal	0.024	0.608	0.638	-0.03	0.227	1
ZBTB45	GERD	HC	Prox	Prolif Basal	0.001	0.048	0.054	-0.006	0.227	1
AC046134.2	GERD	HC	Prox	Prolif Basal	-0.001	0.028	0.033	-0.005	0.227	1
ZNF85	GERD	HC	Prox	Prolif Basal	0.008	0.151	0.168	-0.017	0.228	1
METTL2B	GERD	HC	Prox	Prolif Basal	0.002	0.183	0.2	-0.017	0.228	1
AL441883.1	GERD	HC	Prox	Prolif Basal	0	0.013	0.017	-0.004	0.228	1
SULT1A3	GERD	HC	Prox	Prolif Basal	0.005	0.023	0.019	0.004	0.228	1
ILDR1	GERD	HC	Prox	Prolif Basal	-0.002	0.017	0.021	-0.004	0.228	1
NPIPA1	GERD	HC	Prox	Prolif Basal	-0.001	0.03	0.035	-0.005	0.228	1
AC092171.3	GERD	HC	Prox	Prolif Basal	-0.001	0.017	0.021	-0.004	0.228	1
NAA38	GERD	HC	Prox	Prolif Basal	0.021	0.847	0.812	0.035	0.228	1
ZNF449	GERD	HC	Prox	Prolif Basal	-0.001	0.031	0.036	-0.005	0.229	1
OTULINL	GERD	HC	Prox	Prolif Basal	-0.001	0.032	0.037	-0.005	0.229	1
PANK4	GERD	HC	Prox	Prolif Basal	-0.001	0.032	0.037	-0.005	0.229	1
WDR62	GERD	HC	Prox	Prolif Basal	-0.002	0.03	0.035	-0.005	0.229	1
BID	GERD	HC	Prox	Prolif Basal	0.005	0.307	0.342	-0.035	0.23	1
RANBP9	GERD	HC	Prox	Prolif Basal	0.006	0.146	0.163	-0.017	0.23	1
C6orf52	GERD	HC	Prox	Prolif Basal	0.005	0.016	0.013	0.003	0.231	1
FRS2	GERD	HC	Prox	Prolif Basal	0.003	0.121	0.134	-0.013	0.231	1
FAF2	GERD	HC	Prox	Prolif Basal	0.002	0.286	0.319	-0.033	0.231	1
GSTM1	GERD	HC	Prox	Prolif Basal	0.008	0.064	0.073	-0.009	0.231	1
COX16	GERD	HC	Prox	Prolif Basal	-0.012	0.667	0.71	-0.043	0.231	1
AC025181.2	GERD	HC	Prox	Prolif Basal	-0.001	0.017	0.021	-0.004	0.232	1
BGN	GERD	HC	Prox	Prolif Basal	0.027	0.154	0.152	0.002	0.232	1
TNPO2	GERD	HC	Prox	Prolif Basal	0.004	0.106	0.118	-0.012	0.233	1
C4orf36	GERD	HC	Prox	Prolif Basal	-0.001	0.026	0.03	-0.004	0.233	1
CST6	GERD	HC	Prox	Prolif Basal	0.006	0.019	0.016	0.003	0.233	1
XKR6	GERD	HC	Prox	Prolif Basal	0.003	0.048	0.054	-0.006	0.233	1
PHETA1	GERD	HC	Prox	Prolif Basal	-0.001	0.021	0.025	-0.004	0.233	1
THUMPD3	GERD	HC	Prox	Prolif Basal	0.021	0.346	0.362	-0.016	0.233	1
THAP4	GERD	HC	Prox	Prolif Basal	0.007	0.263	0.295	-0.032	0.233	1
ARNT2	GERD	HC	Prox	Prolif Basal	0.003	0.015	0.012	0.003	0.234	1
PIGM	GERD	HC	Prox	Prolif Basal	-0.001	0.088	0.097	-0.009	0.234	1
RYBP	GERD	HC	Prox	Prolif Basal	0.024	0.212	0.213	-0.001	0.234	1
FBF1	GERD	HC	Prox	Prolif Basal	0.006	0.071	0.08	-0.009	0.234	1
BAIAP2	GERD	HC	Prox	Prolif Basal	-0.002	0.326	0.359	-0.033	0.235	1
LINC02762	GERD	HC	Prox	Prolif Basal	-0.002	0.041	0.047	-0.006	0.235	1
AP001462.1	GERD	HC	Prox	Prolif Basal	0.001	0.014	0.018	-0.004	0.235	1
OSGIN1	GERD	HC	Prox	Prolif Basal	0.001	0.037	0.043	-0.006	0.235	1
POLR2I	GERD	HC	Prox	Prolif Basal	0.013	0.736	0.73	0.006	0.235	1
PLAAT3	GERD	HC	Prox	Prolif Basal	0	0.016	0.02	-0.004	0.235	1
RAD51AP2	GERD	HC	Prox	Prolif Basal	0	0.02	0.024	-0.004	0.235	1
UCHL1	GERD	HC	Prox	Prolif Basal	0	0.017	0.021	-0.004	0.235	1
CASC3	GERD	HC	Prox	Prolif Basal	0.003	0.168	0.186	-0.018	0.235	1
LRP10	GERD	HC	Prox	Prolif Basal	0.002	0.335	0.376	-0.041	0.236	1
LYRM2	GERD	HC	Prox	Prolif Basal	-0.001	0.436	0.491	-0.055	0.236	1
PPP1R14B-AS1	GERD	HC	Prox	Prolif Basal	0.003	0.078	0.087	-0.009	0.236	1
TCF7L1	GERD	HC	Prox	Prolif Basal	0.016	0.105	0.099	0.006	0.236	1
NDUFC1	GERD	HC	Prox	Prolif Basal	0.021	0.863	0.822	0.041	0.237	1
ZFP37	GERD	HC	Prox	Prolif Basal	0.001	0.037	0.043	-0.006	0.237	1
AC067852.5	GERD	HC	Prox	Prolif Basal	0.004	0.018	0.014	0.004	0.237	1
TXNL4A	GERD	HC	Prox	Prolif Basal	-0.014	0.668	0.72	-0.052	0.237	1
PHF5A	GERD	HC	Prox	Prolif Basal	-0.009	0.458	0.504	-0.046	0.238	1
TMEM69	GERD	HC	Prox	Prolif Basal	0.003	0.209	0.229	-0.02	0.238	1
NDUFAF2	GERD	HC	Prox	Prolif Basal	-0.001	0.431	0.474	-0.043	0.238	1
MSH5	GERD	HC	Prox	Prolif Basal	0	0.033	0.038	-0.005	0.238	1
AC005083.1	GERD	HC	Prox	Prolif Basal	0	0.028	0.032	-0.004	0.238	1
RORC	GERD	HC	Prox	Prolif Basal	0	0.021	0.026	-0.005	0.239	1
NSUN4	GERD	HC	Prox	Prolif Basal	0.002	0.105	0.116	-0.011	0.239	1
SYDE2	GERD	HC	Prox	Prolif Basal	0.002	0.104	0.115	-0.011	0.239	1
RIPPLY3	GERD	HC	Prox	Prolif Basal	0.008	0.047	0.042	0.005	0.239	1
MYEOV	GERD	HC	Prox	Prolif Basal	0.002	0.015	0.019	-0.004	0.24	1
AP001830.1	GERD	HC	Prox	Prolif Basal	0	0.022	0.026	-0.004	0.24	1
THG1L	GERD	HC	Prox	Prolif Basal	0.005	0.347	0.389	-0.042	0.24	1
C12orf45	GERD	HC	Prox	Prolif Basal	0.021	0.46	0.488	-0.028	0.24	1
FAM83A	GERD	HC	Prox	Prolif Basal	0.017	0.097	0.093	0.004	0.24	1
INTS6-AS1	GERD	HC	Prox	Prolif Basal	-0.002	0.038	0.044	-0.006	0.241	1
EIF3G	GERD	HC	Prox	Prolif Basal	-0.011	0.885	0.898	-0.013	0.241	1
DIAPH2-AS1	GERD	HC	Prox	Prolif Basal	0	0.02	0.024	-0.004	0.241	1
C21orf58	GERD	HC	Prox	Prolif Basal	0.007	0.229	0.253	-0.024	0.241	1
PRDM1	GERD	HC	Prox	Prolif Basal	0.005	0.018	0.015	0.003	0.241	1
FAAP20	GERD	HC	Prox	Prolif Basal	-0.006	0.513	0.571	-0.058	0.241	1
HSPE1	GERD	HC	Prox	Prolif Basal	0.012	0.943	0.938	0.005	0.241	1
AL138762.1	GERD	HC	Prox	Prolif Basal	0.001	0.016	0.02	-0.004	0.241	1
MRPL36	GERD	HC	Prox	Prolif Basal	-0.01	0.571	0.631	-0.06	0.241	1
EXOC3-AS1	GERD	HC	Prox	Prolif Basal	0.001	0.032	0.037	-0.005	0.242	1
GATC	GERD	HC	Prox	Prolif Basal	0.005	0.161	0.177	-0.016	0.242	1
APOBEC3A	GERD	HC	Prox	Prolif Basal	0.008	0.03	0.026	0.004	0.242	1
MTG2	GERD	HC	Prox	Prolif Basal	0.003	0.128	0.142	-0.014	0.242	1
KLRG2	GERD	HC	Prox	Prolif Basal	0.001	0.021	0.025	-0.004	0.242	1
RAB5B	GERD	HC	Prox	Prolif Basal	0.003	0.177	0.194	-0.017	0.242	1
AC242426.2	GERD	HC	Prox	Prolif Basal	0	0.022	0.026	-0.004	0.243	1
FTCDNL1	GERD	HC	Prox	Prolif Basal	-0.001	0.075	0.083	-0.008	0.243	1
NOTCH1	GERD	HC	Prox	Prolif Basal	0.001	0.161	0.176	-0.015	0.243	1
CNOT7	GERD	HC	Prox	Prolif Basal	-0.001	0.398	0.442	-0.044	0.243	1
AL022069.3	GERD	HC	Prox	Prolif Basal	0.001	0.024	0.029	-0.005	0.244	1
PLD3	GERD	HC	Prox	Prolif Basal	0.005	0.271	0.3	-0.029	0.244	1
RSF1	GERD	HC	Prox	Prolif Basal	-0.009	0.526	0.579	-0.053	0.244	1
SPAG1	GERD	HC	Prox	Prolif Basal	0.006	0.029	0.026	0.003	0.245	1
AC008397.1	GERD	HC	Prox	Prolif Basal	0.011	0.053	0.049	0.004	0.245	1
TEPP	GERD	HC	Prox	Prolif Basal	0.005	0.02	0.016	0.004	0.245	1
CFAP53	GERD	HC	Prox	Prolif Basal	0.003	0.014	0.011	0.003	0.246	1
LGALS9B	GERD	HC	Prox	Prolif Basal	0.006	0.015	0.012	0.003	0.246	1
RGS3	GERD	HC	Prox	Prolif Basal	0.002	0.035	0.041	-0.006	0.247	1
ZNF333	GERD	HC	Prox	Prolif Basal	0	0.023	0.027	-0.004	0.247	1
TDRD7	GERD	HC	Prox	Prolif Basal	0.002	0.029	0.034	-0.005	0.247	1
RPL39L	GERD	HC	Prox	Prolif Basal	0.026	0.303	0.311	-0.008	0.247	1
HMGN5	GERD	HC	Prox	Prolif Basal	0.002	0.342	0.379	-0.037	0.247	1
HIST1H3F	GERD	HC	Prox	Prolif Basal	0.003	0.055	0.062	-0.007	0.248	1
SRPRA	GERD	HC	Prox	Prolif Basal	0.026	0.295	0.306	-0.011	0.248	1
KIAA1143	GERD	HC	Prox	Prolif Basal	0.003	0.331	0.366	-0.035	0.248	1
BPTF	GERD	HC	Prox	Prolif Basal	-0.008	0.531	0.578	-0.047	0.248	1
TFAM	GERD	HC	Prox	Prolif Basal	0.014	0.583	0.618	-0.035	0.249	1
SIDT2	GERD	HC	Prox	Prolif Basal	-0.001	0.03	0.035	-0.005	0.249	1
TMC5	GERD	HC	Prox	Prolif Basal	-0.001	0.011	0.014	-0.003	0.249	1
ICK	GERD	HC	Prox	Prolif Basal	0.009	0.268	0.301	-0.033	0.249	1
PRKCQ	GERD	HC	Prox	Prolif Basal	0.005	0.018	0.015	0.003	0.249	1
TGFB2	GERD	HC	Prox	Prolif Basal	-0.002	0.011	0.014	-0.003	0.25	1
AP001596.1	GERD	HC	Prox	Prolif Basal	-0.004	0.02	0.023	-0.003	0.251	1
OBI1	GERD	HC	Prox	Prolif Basal	0.02	0.186	0.184	0.002	0.251	1
IL20RA	GERD	HC	Prox	Prolif Basal	0.01	0.093	0.087	0.006	0.251	1
PPP2R5B	GERD	HC	Prox	Prolif Basal	0	0.011	0.014	-0.003	0.252	1
STAT1	GERD	HC	Prox	Prolif Basal	0.006	0.267	0.294	-0.027	0.252	1
IL1RN	GERD	HC	Prox	Prolif Basal	0.004	0.361	0.405	-0.044	0.253	1
RBM11	GERD	HC	Prox	Prolif Basal	0.004	0.015	0.012	0.003	0.253	1
CLDND2	GERD	HC	Prox	Prolif Basal	0.002	0.023	0.028	-0.005	0.253	1
YTHDC1	GERD	HC	Prox	Prolif Basal	-0.002	0.446	0.496	-0.05	0.255	1
AC005253.1	GERD	HC	Prox	Prolif Basal	0	0.011	0.014	-0.003	0.255	1
RWDD4	GERD	HC	Prox	Prolif Basal	0.021	0.427	0.454	-0.027	0.255	1
ROBO3	GERD	HC	Prox	Prolif Basal	0.007	0.034	0.03	0.004	0.256	1
PACC1	GERD	HC	Prox	Prolif Basal	0.002	0.03	0.035	-0.005	0.256	1
ZCCHC8	GERD	HC	Prox	Prolif Basal	0.002	0.182	0.199	-0.017	0.256	1
DNM1	GERD	HC	Prox	Prolif Basal	-0.001	0.029	0.034	-0.005	0.256	1
IRAK3	GERD	HC	Prox	Prolif Basal	-0.002	0.038	0.043	-0.005	0.257	1
COX17	GERD	HC	Prox	Prolif Basal	-0.008	0.497	0.534	-0.037	0.257	1
PKD1	GERD	HC	Prox	Prolif Basal	0.006	0.144	0.159	-0.015	0.257	1
LINC00921	GERD	HC	Prox	Prolif Basal	0	0.012	0.015	-0.003	0.257	1
PAQR7	GERD	HC	Prox	Prolif Basal	0.007	0.179	0.197	-0.018	0.257	1
HAUS1	GERD	HC	Prox	Prolif Basal	0	0.401	0.446	-0.045	0.257	1
DNMT3B	GERD	HC	Prox	Prolif Basal	-0.002	0.014	0.018	-0.004	0.258	1
CHRNA7	GERD	HC	Prox	Prolif Basal	0	0.012	0.015	-0.003	0.258	1
LINC00205	GERD	HC	Prox	Prolif Basal	0.003	0.029	0.034	-0.005	0.258	1
STIM2-AS1	GERD	HC	Prox	Prolif Basal	0.002	0.011	0.014	-0.003	0.258	1
CUL4B	GERD	HC	Prox	Prolif Basal	0.002	0.147	0.161	-0.014	0.259	1
VAT1	GERD	HC	Prox	Prolif Basal	0.019	0.089	0.085	0.004	0.259	1
DYNLL1	GERD	HC	Prox	Prolif Basal	-0.012	0.977	0.983	-0.006	0.259	1
ATXN7L2	GERD	HC	Prox	Prolif Basal	0	0.013	0.016	-0.003	0.26	1
ATE1	GERD	HC	Prox	Prolif Basal	0.004	0.16	0.175	-0.015	0.26	1
TBX6	GERD	HC	Prox	Prolif Basal	-0.002	0.022	0.026	-0.004	0.26	1
ZNF574	GERD	HC	Prox	Prolif Basal	0.004	0.078	0.087	-0.009	0.26	1
CCND2	GERD	HC	Prox	Prolif Basal	-0.001	0.305	0.331	-0.026	0.26	1
NOP10	GERD	HC	Prox	Prolif Basal	0.011	0.724	0.74	-0.016	0.26	1
TMEM205	GERD	HC	Prox	Prolif Basal	-0.007	0.536	0.593	-0.057	0.261	1
RTL8A	GERD	HC	Prox	Prolif Basal	-0.005	0.477	0.534	-0.057	0.261	1
HHAT	GERD	HC	Prox	Prolif Basal	-0.002	0.02	0.024	-0.004	0.261	1
KIF20B	GERD	HC	Prox	Prolif Basal	0.027	0.437	0.451	-0.014	0.262	1
ZNF726	GERD	HC	Prox	Prolif Basal	-0.001	0.065	0.072	-0.007	0.262	1
AFAP1L2	GERD	HC	Prox	Prolif Basal	0.004	0.028	0.024	0.004	0.262	1
AC092139.1	GERD	HC	Prox	Prolif Basal	-0.001	0.017	0.021	-0.004	0.263	1
FAM149A	GERD	HC	Prox	Prolif Basal	0	0.014	0.017	-0.003	0.263	1
CCDC84-DT	GERD	HC	Prox	Prolif Basal	-0.002	0.02	0.024	-0.004	0.263	1
RAP2B	GERD	HC	Prox	Prolif Basal	0.015	0.599	0.61	-0.011	0.263	1
PTGR2	GERD	HC	Prox	Prolif Basal	0.014	0.121	0.116	0.005	0.263	1
CENPE	GERD	HC	Prox	Prolif Basal	0.035	0.265	0.264	0.001	0.264	1
FBXL7	GERD	HC	Prox	Prolif Basal	-0.001	0.017	0.02	-0.003	0.264	1
AFDN	GERD	HC	Prox	Prolif Basal	0.008	0.248	0.278	-0.03	0.264	1
HES2	GERD	HC	Prox	Prolif Basal	0.008	0.199	0.22	-0.021	0.265	1
AL499604.1	GERD	HC	Prox	Prolif Basal	0.008	0.024	0.02	0.004	0.265	1
SMN2	GERD	HC	Prox	Prolif Basal	0.009	0.026	0.023	0.003	0.265	1
AC099343.3	GERD	HC	Prox	Prolif Basal	0.003	0.045	0.051	-0.006	0.266	1
DLG4	GERD	HC	Prox	Prolif Basal	0.005	0.017	0.014	0.003	0.266	1
WIPF1	GERD	HC	Prox	Prolif Basal	0.001	0.014	0.017	-0.003	0.266	1
ETV7	GERD	HC	Prox	Prolif Basal	0.008	0.148	0.164	-0.016	0.267	1
ACSM3	GERD	HC	Prox	Prolif Basal	0.001	0.074	0.082	-0.008	0.267	1
MNS1	GERD	HC	Prox	Prolif Basal	0.025	0.298	0.303	-0.005	0.267	1
CDK3	GERD	HC	Prox	Prolif Basal	0.007	0.029	0.025	0.004	0.267	1
PARD6B	GERD	HC	Prox	Prolif Basal	0.003	0.11	0.121	-0.011	0.267	1
YPEL1	GERD	HC	Prox	Prolif Basal	0.006	0.016	0.013	0.003	0.267	1
PMEPA1	GERD	HC	Prox	Prolif Basal	0.008	0.033	0.029	0.004	0.267	1
MSANTD2	GERD	HC	Prox	Prolif Basal	0.002	0.057	0.064	-0.007	0.268	1
SEMA4B	GERD	HC	Prox	Prolif Basal	0.019	0.183	0.181	0.002	0.268	1
CAST	GERD	HC	Prox	Prolif Basal	0.004	0.879	0.901	-0.022	0.268	1
AC005476.2	GERD	HC	Prox	Prolif Basal	0	0.015	0.018	-0.003	0.268	1
TCEA3	GERD	HC	Prox	Prolif Basal	0.006	0.339	0.378	-0.039	0.269	1
ZNF525	GERD	HC	Prox	Prolif Basal	0	0.063	0.07	-0.007	0.269	1
PFDN6	GERD	HC	Prox	Prolif Basal	-0.004	0.459	0.504	-0.045	0.269	1
AL163051.1	GERD	HC	Prox	Prolif Basal	0	0.019	0.022	-0.003	0.269	1
C17orf97	GERD	HC	Prox	Prolif Basal	0.012	0.068	0.063	0.005	0.27	1
ZSWIM4	GERD	HC	Prox	Prolif Basal	0	0.016	0.02	-0.004	0.27	1
GZF1	GERD	HC	Prox	Prolif Basal	-0.001	0.034	0.039	-0.005	0.27	1
UFC1	GERD	HC	Prox	Prolif Basal	-0.016	0.803	0.846	-0.043	0.271	1
ZNF593	GERD	HC	Prox	Prolif Basal	-0.004	0.497	0.55	-0.053	0.272	1
ELN	GERD	HC	Prox	Prolif Basal	0.005	0.033	0.029	0.004	0.272	1
DMRT2	GERD	HC	Prox	Prolif Basal	0	0.026	0.03	-0.004	0.272	1
MFSD13A	GERD	HC	Prox	Prolif Basal	0.002	0.055	0.062	-0.007	0.273	1
SPRR2B	GERD	HC	Prox	Prolif Basal	0.005	0.027	0.032	-0.005	0.273	1
ZBTB26	GERD	HC	Prox	Prolif Basal	0.001	0.017	0.021	-0.004	0.273	1
TOMM70	GERD	HC	Prox	Prolif Basal	0.003	0.303	0.333	-0.03	0.273	1
TUBD1	GERD	HC	Prox	Prolif Basal	0.006	0.102	0.113	-0.011	0.273	1
TMEM107	GERD	HC	Prox	Prolif Basal	0.024	0.339	0.357	-0.018	0.274	1
FBXO45	GERD	HC	Prox	Prolif Basal	0.007	0.139	0.154	-0.015	0.274	1
EGLN3	GERD	HC	Prox	Prolif Basal	0.007	0.027	0.023	0.004	0.275	1
EPN2	GERD	HC	Prox	Prolif Basal	0	0.419	0.469	-0.05	0.275	1
PSMD12	GERD	HC	Prox	Prolif Basal	-0.008	0.541	0.596	-0.055	0.275	1
TNFRSF6B	GERD	HC	Prox	Prolif Basal	0.004	0.015	0.012	0.003	0.275	1
ZNF787	GERD	HC	Prox	Prolif Basal	0.029	0.221	0.228	-0.007	0.275	1
GANAB	GERD	HC	Prox	Prolif Basal	0.021	0.31	0.318	-0.008	0.275	1
SUB1	GERD	HC	Prox	Prolif Basal	-0.003	0.942	0.961	-0.019	0.275	1
CERNA2	GERD	HC	Prox	Prolif Basal	0	0.071	0.079	-0.008	0.276	1
AL590617.2	GERD	HC	Prox	Prolif Basal	0	0.037	0.042	-0.005	0.276	1
UAP1L1	GERD	HC	Prox	Prolif Basal	0.002	0.016	0.02	-0.004	0.276	1
FRRS1	GERD	HC	Prox	Prolif Basal	0.004	0.11	0.121	-0.011	0.276	1
PODNL1	GERD	HC	Prox	Prolif Basal	0.001	0.019	0.023	-0.004	0.276	1
POGLUT2	GERD	HC	Prox	Prolif Basal	0.001	0.023	0.027	-0.004	0.276	1
CHORDC1	GERD	HC	Prox	Prolif Basal	0.004	0.328	0.362	-0.034	0.276	1
AC010359.3	GERD	HC	Prox	Prolif Basal	-0.001	0.031	0.035	-0.004	0.276	1
CENPV	GERD	HC	Prox	Prolif Basal	0.002	0.032	0.037	-0.005	0.277	1
SLC25A20	GERD	HC	Prox	Prolif Basal	0.001	0.023	0.027	-0.004	0.277	1
KIFAP3	GERD	HC	Prox	Prolif Basal	0.01	0.182	0.203	-0.021	0.277	1
RSL24D1	GERD	HC	Prox	Prolif Basal	-0.018	0.812	0.86	-0.048	0.278	1
CCNY	GERD	HC	Prox	Prolif Basal	0.008	0.252	0.282	-0.03	0.278	1
CCNB1	GERD	HC	Prox	Prolif Basal	0.032	0.353	0.354	-0.001	0.278	1
SH3RF1	GERD	HC	Prox	Prolif Basal	0	0.069	0.076	-0.007	0.278	1
NDUFA1	GERD	HC	Prox	Prolif Basal	0.034	0.897	0.827	0.07	0.278	1
SERPINF2	GERD	HC	Prox	Prolif Basal	0.004	0.014	0.011	0.003	0.279	1
EFNB3	GERD	HC	Prox	Prolif Basal	0.006	0.034	0.03	0.004	0.28	1
LINC01504	GERD	HC	Prox	Prolif Basal	0.007	0.028	0.024	0.004	0.28	1
PTGR1	GERD	HC	Prox	Prolif Basal	-0.015	0.77	0.804	-0.034	0.28	1
RIOK1	GERD	HC	Prox	Prolif Basal	0.003	0.306	0.338	-0.032	0.28	1
TXN2	GERD	HC	Prox	Prolif Basal	-0.017	0.765	0.817	-0.052	0.28	1
UBL5	GERD	HC	Prox	Prolif Basal	0.027	0.91	0.861	0.049	0.281	1
AKR1B1	GERD	HC	Prox	Prolif Basal	0.003	0.218	0.237	-0.019	0.281	1
RNLS	GERD	HC	Prox	Prolif Basal	0.001	0.047	0.053	-0.006	0.281	1
AC010969.2	GERD	HC	Prox	Prolif Basal	-0.003	0.037	0.042	-0.005	0.281	1
CD68	GERD	HC	Prox	Prolif Basal	0.002	0.027	0.031	-0.004	0.281	1
AC006064.4	GERD	HC	Prox	Prolif Basal	0.002	0.024	0.028	-0.004	0.281	1
TGS1	GERD	HC	Prox	Prolif Basal	0.001	0.402	0.454	-0.052	0.281	1
IFITM1	GERD	HC	Prox	Prolif Basal	0.04	0.144	0.145	-0.001	0.282	1
HIST1H2AG	GERD	HC	Prox	Prolif Basal	0.002	0.226	0.242	-0.016	0.282	1
BTN2A2	GERD	HC	Prox	Prolif Basal	0.001	0.058	0.065	-0.007	0.283	1
ZBTB18	GERD	HC	Prox	Prolif Basal	0.001	0.035	0.04	-0.005	0.283	1
USP15	GERD	HC	Prox	Prolif Basal	0.026	0.331	0.345	-0.014	0.284	1
CCDC88A	GERD	HC	Prox	Prolif Basal	0.006	0.197	0.216	-0.019	0.284	1
IGFBP5	GERD	HC	Prox	Prolif Basal	0.009	0.736	0.751	-0.015	0.285	1
PXYLP1	GERD	HC	Prox	Prolif Basal	0.003	0.016	0.014	0.002	0.287	1
PYGO1	GERD	HC	Prox	Prolif Basal	-0.002	0.036	0.041	-0.005	0.287	1
MESP1	GERD	HC	Prox	Prolif Basal	0.015	0.08	0.076	0.004	0.287	1
CRABP2	GERD	HC	Prox	Prolif Basal	-0.01	0.864	0.867	-0.003	0.287	1
WASF3	GERD	HC	Prox	Prolif Basal	-0.002	0.024	0.028	-0.004	0.287	1
MOSPD1	GERD	HC	Prox	Prolif Basal	0.006	0.137	0.15	-0.013	0.287	1
LINC00667	GERD	HC	Prox	Prolif Basal	0.001	0.228	0.247	-0.019	0.288	1
KCNAB2	GERD	HC	Prox	Prolif Basal	-0.002	0.02	0.023	-0.003	0.288	1
G0S2	GERD	HC	Prox	Prolif Basal	0.014	0.086	0.08	0.006	0.29	1
MYLK	GERD	HC	Prox	Prolif Basal	-0.002	0.011	0.014	-0.003	0.29	1
HAS3	GERD	HC	Prox	Prolif Basal	-0.001	0.036	0.041	-0.005	0.29	1
TMOD3	GERD	HC	Prox	Prolif Basal	0.01	0.568	0.6	-0.032	0.29	1
SMAD7	GERD	HC	Prox	Prolif Basal	0.016	0.094	0.089	0.005	0.292	1
HS1BP3	GERD	HC	Prox	Prolif Basal	0.006	0.066	0.074	-0.008	0.292	1
SNRPB2	GERD	HC	Prox	Prolif Basal	0.014	0.572	0.61	-0.038	0.292	1
RNF5	GERD	HC	Prox	Prolif Basal	0.001	0.385	0.425	-0.04	0.292	1
ULK3	GERD	HC	Prox	Prolif Basal	0.003	0.095	0.105	-0.01	0.292	1
RNF214	GERD	HC	Prox	Prolif Basal	0.006	0.168	0.186	-0.018	0.292	1
ARF3	GERD	HC	Prox	Prolif Basal	0.018	0.409	0.426	-0.017	0.292	1
SLC19A2	GERD	HC	Prox	Prolif Basal	0.003	0.042	0.047	-0.005	0.293	1
SLC25A21	GERD	HC	Prox	Prolif Basal	0.005	0.078	0.087	-0.009	0.293	1
YWHAG	GERD	HC	Prox	Prolif Basal	-0.004	0.424	0.466	-0.042	0.294	1
EXOC6	GERD	HC	Prox	Prolif Basal	0.001	0.054	0.06	-0.006	0.295	1
NAGS	GERD	HC	Prox	Prolif Basal	0	0.027	0.031	-0.004	0.295	1
AL121761.1	GERD	HC	Prox	Prolif Basal	-0.001	0.011	0.014	-0.003	0.295	1
MORN1	GERD	HC	Prox	Prolif Basal	0	0.026	0.03	-0.004	0.295	1
FOXC1	GERD	HC	Prox	Prolif Basal	0	0.049	0.055	-0.006	0.295	1
PIP4K2A	GERD	HC	Prox	Prolif Basal	0.002	0.063	0.071	-0.008	0.295	1
TCEAL3	GERD	HC	Prox	Prolif Basal	0.008	0.156	0.171	-0.015	0.297	1
AC017083.1	GERD	HC	Prox	Prolif Basal	-0.001	0.012	0.015	-0.003	0.297	1
LIMD1-AS1	GERD	HC	Prox	Prolif Basal	0	0.011	0.014	-0.003	0.297	1
AP001207.3	GERD	HC	Prox	Prolif Basal	0	0.012	0.015	-0.003	0.298	1
SYNGR2	GERD	HC	Prox	Prolif Basal	0.003	0.383	0.426	-0.043	0.298	1
AC016727.1	GERD	HC	Prox	Prolif Basal	0	0.011	0.014	-0.003	0.298	1
AL391684.1	GERD	HC	Prox	Prolif Basal	-0.001	0.016	0.019	-0.003	0.299	1
ESF1	GERD	HC	Prox	Prolif Basal	0.002	0.435	0.486	-0.051	0.299	1
AC107068.1	GERD	HC	Prox	Prolif Basal	-0.001	0.014	0.017	-0.003	0.299	1
NEK2	GERD	HC	Prox	Prolif Basal	0.021	0.183	0.179	0.004	0.3	1
FAM229A	GERD	HC	Prox	Prolif Basal	-0.001	0.014	0.016	-0.002	0.3	1
HNRNPUL1	GERD	HC	Prox	Prolif Basal	-0.006	0.461	0.505	-0.044	0.3	1
FA2H	GERD	HC	Prox	Prolif Basal	0	0.027	0.032	-0.005	0.3	1
DOCK4	GERD	HC	Prox	Prolif Basal	-0.001	0.017	0.021	-0.004	0.3	1
TIPARP	GERD	HC	Prox	Prolif Basal	0.006	0.278	0.303	-0.025	0.301	1
EMC6	GERD	HC	Prox	Prolif Basal	-0.01	0.591	0.651	-0.06	0.301	1
FCHSD1	GERD	HC	Prox	Prolif Basal	0	0.024	0.028	-0.004	0.301	1
STOX1	GERD	HC	Prox	Prolif Basal	0.009	0.037	0.033	0.004	0.302	1
EMID1	GERD	HC	Prox	Prolif Basal	0	0.012	0.015	-0.003	0.302	1
FSTL3	GERD	HC	Prox	Prolif Basal	-0.001	0.033	0.037	-0.004	0.304	1
CEACAM5	GERD	HC	Prox	Prolif Basal	0	0.012	0.014	-0.002	0.304	1
AC005790.1	GERD	HC	Prox	Prolif Basal	0	0.016	0.019	-0.003	0.304	1
OXA1L	GERD	HC	Prox	Prolif Basal	0.013	0.505	0.544	-0.039	0.304	1
EFHC2	GERD	HC	Prox	Prolif Basal	-0.001	0.043	0.048	-0.005	0.304	1
IL10RB	GERD	HC	Prox	Prolif Basal	0.009	0.241	0.268	-0.027	0.304	1
FAM177A1	GERD	HC	Prox	Prolif Basal	0.002	0.427	0.474	-0.047	0.304	1
OSBPL6	GERD	HC	Prox	Prolif Basal	0.001	0.079	0.087	-0.008	0.305	1
NEFM	GERD	HC	Prox	Prolif Basal	0.001	0.022	0.026	-0.004	0.305	1
AC009118.2	GERD	HC	Prox	Prolif Basal	0	0.025	0.029	-0.004	0.305	1
EXOSC6	GERD	HC	Prox	Prolif Basal	0.021	0.278	0.286	-0.008	0.305	1
KCNJ14	GERD	HC	Prox	Prolif Basal	0	0.015	0.018	-0.003	0.306	1
RNF208	GERD	HC	Prox	Prolif Basal	0.001	0.021	0.024	-0.003	0.306	1
SDCBP2-AS1	GERD	HC	Prox	Prolif Basal	0	0.019	0.023	-0.004	0.306	1
AL024508.2	GERD	HC	Prox	Prolif Basal	0.002	0.014	0.011	0.003	0.307	1
DNTTIP1	GERD	HC	Prox	Prolif Basal	0.007	0.196	0.217	-0.021	0.307	1
SLC41A1	GERD	HC	Prox	Prolif Basal	0	0.044	0.05	-0.006	0.307	1
PPP1R36	GERD	HC	Prox	Prolif Basal	0	0.015	0.018	-0.003	0.307	1
RAB10	GERD	HC	Prox	Prolif Basal	-0.015	0.653	0.71	-0.057	0.307	1
ASB13	GERD	HC	Prox	Prolif Basal	0.001	0.037	0.042	-0.005	0.307	1
ZRANB2	GERD	HC	Prox	Prolif Basal	-0.002	0.514	0.557	-0.043	0.307	1
TMEM225B	GERD	HC	Prox	Prolif Basal	0	0.014	0.017	-0.003	0.307	1
EPC1	GERD	HC	Prox	Prolif Basal	0.003	0.395	0.438	-0.043	0.308	1
NDE1	GERD	HC	Prox	Prolif Basal	0.024	0.178	0.178	0	0.308	1
LITAF	GERD	HC	Prox	Prolif Basal	0.019	0.374	0.39	-0.016	0.308	1
AL121832.2	GERD	HC	Prox	Prolif Basal	0.001	0.016	0.019	-0.003	0.308	1
WWC1	GERD	HC	Prox	Prolif Basal	0.002	0.038	0.043	-0.005	0.308	1
ZC4H2	GERD	HC	Prox	Prolif Basal	0.001	0.016	0.019	-0.003	0.309	1
NINJ2	GERD	HC	Prox	Prolif Basal	0.002	0.103	0.113	-0.01	0.309	1
CDCA3	GERD	HC	Prox	Prolif Basal	0.017	0.241	0.236	0.005	0.309	1
ARL4A	GERD	HC	Prox	Prolif Basal	-0.013	0.56	0.598	-0.038	0.31	1
AK1	GERD	HC	Prox	Prolif Basal	0.025	0.239	0.246	-0.007	0.31	1
MIR31HG	GERD	HC	Prox	Prolif Basal	0.001	0.02	0.023	-0.003	0.31	1
IRAK1BP1	GERD	HC	Prox	Prolif Basal	0.009	0.15	0.165	-0.015	0.31	1
TSBP1-AS1	GERD	HC	Prox	Prolif Basal	0.002	0.014	0.017	-0.003	0.31	1
LINC00987	GERD	HC	Prox	Prolif Basal	0.003	0.014	0.012	0.002	0.312	1
RNASEH1-AS1	GERD	HC	Prox	Prolif Basal	0.004	0.049	0.055	-0.006	0.312	1
AL162377.1	GERD	HC	Prox	Prolif Basal	0.001	0.017	0.02	-0.003	0.312	1
MAFG	GERD	HC	Prox	Prolif Basal	0.011	0.182	0.202	-0.02	0.313	1
USP54	GERD	HC	Prox	Prolif Basal	0	0.033	0.037	-0.004	0.313	1
CAMK2N1	GERD	HC	Prox	Prolif Basal	0.002	0.014	0.017	-0.003	0.313	1
OTUD7A	GERD	HC	Prox	Prolif Basal	0.004	0.014	0.012	0.002	0.314	1
ELMO2	GERD	HC	Prox	Prolif Basal	0.001	0.031	0.035	-0.004	0.315	1
MIS18A	GERD	HC	Prox	Prolif Basal	-0.002	0.39	0.428	-0.038	0.316	1
RDH11	GERD	HC	Prox	Prolif Basal	0.006	0.222	0.244	-0.022	0.316	1
DDX3Y	GERD	HC	Prox	Prolif Basal	-0.009	0.086	0.077	0.009	0.316	1
BAIAP2L2	GERD	HC	Prox	Prolif Basal	0.001	0.018	0.021	-0.003	0.316	1
C6orf226	GERD	HC	Prox	Prolif Basal	0.02	0.146	0.145	0.001	0.316	1
DESI1	GERD	HC	Prox	Prolif Basal	0.002	0.332	0.364	-0.032	0.316	1
AL117332.1	GERD	HC	Prox	Prolif Basal	0.002	0.018	0.021	-0.003	0.317	1
TRIM29	GERD	HC	Prox	Prolif Basal	0.008	0.711	0.739	-0.028	0.317	1
EFHD2	GERD	HC	Prox	Prolif Basal	-0.002	0.446	0.503	-0.057	0.318	1
PLA2G15	GERD	HC	Prox	Prolif Basal	0.001	0.034	0.039	-0.005	0.318	1
DUSP16	GERD	HC	Prox	Prolif Basal	0	0.05	0.056	-0.006	0.319	1
ZNF492	GERD	HC	Prox	Prolif Basal	0.002	0.058	0.064	-0.006	0.319	1
ZNF699	GERD	HC	Prox	Prolif Basal	0.001	0.034	0.039	-0.005	0.319	1
PPP1R12C	GERD	HC	Prox	Prolif Basal	0.004	0.059	0.066	-0.007	0.319	1
MPP6	GERD	HC	Prox	Prolif Basal	0.002	0.126	0.137	-0.011	0.319	1
CCNL1	GERD	HC	Prox	Prolif Basal	0.013	0.67	0.684	-0.014	0.32	1
CDKN2D	GERD	HC	Prox	Prolif Basal	0.004	0.18	0.195	-0.015	0.321	1
WDR35	GERD	HC	Prox	Prolif Basal	0.001	0.031	0.035	-0.004	0.321	1
NUDT4	GERD	HC	Prox	Prolif Basal	0.002	0.251	0.273	-0.022	0.321	1
TBCE	GERD	HC	Prox	Prolif Basal	0	0.039	0.044	-0.005	0.321	1
KHSRP	GERD	HC	Prox	Prolif Basal	0.005	0.358	0.4	-0.042	0.322	1
CEP164	GERD	HC	Prox	Prolif Basal	0.005	0.144	0.158	-0.014	0.323	1
ABHD14B	GERD	HC	Prox	Prolif Basal	0.004	0.341	0.377	-0.036	0.323	1
RBM28	GERD	HC	Prox	Prolif Basal	0.004	0.303	0.333	-0.03	0.323	1
TAPBP	GERD	HC	Prox	Prolif Basal	0.014	0.536	0.565	-0.029	0.323	1
LINC00240	GERD	HC	Prox	Prolif Basal	0	0.028	0.032	-0.004	0.323	1
SPECC1	GERD	HC	Prox	Prolif Basal	0.002	0.108	0.118	-0.01	0.324	1
CNOT6L	GERD	HC	Prox	Prolif Basal	0.002	0.383	0.421	-0.038	0.324	1
PDE4B	GERD	HC	Prox	Prolif Basal	0.005	0.015	0.012	0.003	0.325	1
ETV6	GERD	HC	Prox	Prolif Basal	0.01	0.161	0.177	-0.016	0.325	1
SHLD3	GERD	HC	Prox	Prolif Basal	0.001	0.029	0.033	-0.004	0.325	1
RCOR3	GERD	HC	Prox	Prolif Basal	0.004	0.248	0.272	-0.024	0.325	1
MEX3D	GERD	HC	Prox	Prolif Basal	0.009	0.107	0.118	-0.011	0.325	1
ZNF724	GERD	HC	Prox	Prolif Basal	0.003	0.09	0.099	-0.009	0.326	1
CLTC	GERD	HC	Prox	Prolif Basal	-0.004	0.391	0.426	-0.035	0.326	1
TPRG1	GERD	HC	Prox	Prolif Basal	0.002	0.035	0.04	-0.005	0.326	1
GRK2	GERD	HC	Prox	Prolif Basal	0.006	0.187	0.205	-0.018	0.326	1
UBOX5	GERD	HC	Prox	Prolif Basal	0.001	0.031	0.035	-0.004	0.326	1
MAZ	GERD	HC	Prox	Prolif Basal	0.013	0.602	0.634	-0.032	0.326	1
SGO1	GERD	HC	Prox	Prolif Basal	0.004	0.293	0.318	-0.025	0.326	1
SNRNP25	GERD	HC	Prox	Prolif Basal	0.005	0.364	0.407	-0.043	0.327	1
LURAP1	GERD	HC	Prox	Prolif Basal	0.009	0.038	0.034	0.004	0.327	1
LRRC61	GERD	HC	Prox	Prolif Basal	0.005	0.095	0.104	-0.009	0.327	1
GRSF1	GERD	HC	Prox	Prolif Basal	0.002	0.341	0.376	-0.035	0.328	1
SHISA4	GERD	HC	Prox	Prolif Basal	0.005	0.026	0.023	0.003	0.328	1
CCNE1	GERD	HC	Prox	Prolif Basal	0.003	0.06	0.067	-0.007	0.328	1
CDON	GERD	HC	Prox	Prolif Basal	-0.002	0.018	0.021	-0.003	0.329	1
AC024941.2	GERD	HC	Prox	Prolif Basal	0.006	0.017	0.014	0.003	0.329	1
KIF18A	GERD	HC	Prox	Prolif Basal	0.021	0.15	0.148	0.002	0.329	1
GNA15	GERD	HC	Prox	Prolif Basal	0.005	0.134	0.146	-0.012	0.329	1
WASHC3	GERD	HC	Prox	Prolif Basal	-0.004	0.514	0.571	-0.057	0.329	1
PROCR	GERD	HC	Prox	Prolif Basal	0	0.051	0.056	-0.005	0.33	1
PRDM15	GERD	HC	Prox	Prolif Basal	0.002	0.029	0.033	-0.004	0.33	1
YPEL2	GERD	HC	Prox	Prolif Basal	0.002	0.049	0.055	-0.006	0.33	1
ZNF444	GERD	HC	Prox	Prolif Basal	0.001	0.073	0.08	-0.007	0.331	1
CCNB1IP1	GERD	HC	Prox	Prolif Basal	-0.008	0.605	0.659	-0.054	0.332	1
CD63	GERD	HC	Prox	Prolif Basal	0.001	0.917	0.941	-0.024	0.332	1
ZNF813	GERD	HC	Prox	Prolif Basal	0.001	0.045	0.051	-0.006	0.333	1
C1orf115	GERD	HC	Prox	Prolif Basal	0.001	0.023	0.027	-0.004	0.333	1
CALML5	GERD	HC	Prox	Prolif Basal	0.007	0.023	0.02	0.003	0.333	1
MANF	GERD	HC	Prox	Prolif Basal	-0.001	0.482	0.535	-0.053	0.333	1
PMM2	GERD	HC	Prox	Prolif Basal	0.021	0.248	0.256	-0.008	0.335	1
TMEM238L	GERD	HC	Prox	Prolif Basal	0.005	0.035	0.031	0.004	0.335	1
ACTR3C	GERD	HC	Prox	Prolif Basal	0	0.057	0.063	-0.006	0.336	1
ZSWIM1	GERD	HC	Prox	Prolif Basal	0.006	0.02	0.017	0.003	0.336	1
RPA3	GERD	HC	Prox	Prolif Basal	0.004	0.747	0.785	-0.038	0.336	1
AC093627.6	GERD	HC	Prox	Prolif Basal	-0.002	0.011	0.014	-0.003	0.336	1
PLK1	GERD	HC	Prox	Prolif Basal	0.016	0.171	0.165	0.006	0.336	1
ZKSCAN3	GERD	HC	Prox	Prolif Basal	-0.002	0.014	0.017	-0.003	0.337	1
NIPSNAP3B	GERD	HC	Prox	Prolif Basal	-0.001	0.011	0.013	-0.002	0.338	1
SPDL1	GERD	HC	Prox	Prolif Basal	0.027	0.224	0.231	-0.007	0.338	1
URB1-AS1	GERD	HC	Prox	Prolif Basal	0.013	0.068	0.064	0.004	0.338	1
GPR27	GERD	HC	Prox	Prolif Basal	0.002	0.037	0.042	-0.005	0.338	1
SBDS	GERD	HC	Prox	Prolif Basal	-0.01	0.576	0.64	-0.064	0.339	1
SLC6A9	GERD	HC	Prox	Prolif Basal	0	0.043	0.047	-0.004	0.339	1
POLR3GL	GERD	HC	Prox	Prolif Basal	0.025	0.303	0.316	-0.013	0.34	1
NFKBIE	GERD	HC	Prox	Prolif Basal	0.004	0.053	0.058	-0.005	0.34	1
AC025159.1	GERD	HC	Prox	Prolif Basal	0.001	0.052	0.057	-0.005	0.341	1
CEP44	GERD	HC	Prox	Prolif Basal	0.005	0.223	0.243	-0.02	0.341	1
TRAF3IP2-AS1	GERD	HC	Prox	Prolif Basal	-0.001	0.031	0.035	-0.004	0.341	1
TYMP	GERD	HC	Prox	Prolif Basal	0.018	0.636	0.678	-0.042	0.341	1
HHLA3	GERD	HC	Prox	Prolif Basal	0.008	0.118	0.13	-0.012	0.341	1
ZNF106	GERD	HC	Prox	Prolif Basal	0	0.461	0.508	-0.047	0.342	1
EPHX3	GERD	HC	Prox	Prolif Basal	0.007	0.041	0.037	0.004	0.342	1
AC034236.2	GERD	HC	Prox	Prolif Basal	-0.001	0.012	0.014	-0.002	0.342	1
PGLYRP4	GERD	HC	Prox	Prolif Basal	0.009	0.042	0.039	0.003	0.342	1
SMC2	GERD	HC	Prox	Prolif Basal	-0.011	0.619	0.656	-0.037	0.342	1
CWC22	GERD	HC	Prox	Prolif Basal	0.024	0.274	0.285	-0.011	0.342	1
DLG5	GERD	HC	Prox	Prolif Basal	0.001	0.092	0.1	-0.008	0.342	1
AC009065.4	GERD	HC	Prox	Prolif Basal	-0.001	0.017	0.02	-0.003	0.343	1
WTAP	GERD	HC	Prox	Prolif Basal	-0.007	0.52	0.574	-0.054	0.344	1
CCDC189	GERD	HC	Prox	Prolif Basal	0.003	0.028	0.032	-0.004	0.344	1
BAG2	GERD	HC	Prox	Prolif Basal	-0.001	0.015	0.018	-0.003	0.344	1
CIRBP	GERD	HC	Prox	Prolif Basal	-0.009	0.94	0.934	0.006	0.344	1
RRP7A	GERD	HC	Prox	Prolif Basal	0.003	0.341	0.373	-0.032	0.344	1
GRAMD2A	GERD	HC	Prox	Prolif Basal	0	0.013	0.015	-0.002	0.344	1
PMEL	GERD	HC	Prox	Prolif Basal	-0.001	0.014	0.016	-0.002	0.344	1
FLVCR1-DT	GERD	HC	Prox	Prolif Basal	0.002	0.037	0.041	-0.004	0.345	1
AL133338.1	GERD	HC	Prox	Prolif Basal	-0.001	0.013	0.015	-0.002	0.345	1
AL358852.1	GERD	HC	Prox	Prolif Basal	-0.001	0.012	0.014	-0.002	0.345	1
IGSF22	GERD	HC	Prox	Prolif Basal	0	0.015	0.018	-0.003	0.345	1
AC012076.1	GERD	HC	Prox	Prolif Basal	-0.001	0.013	0.015	-0.002	0.345	1
CAMK2B	GERD	HC	Prox	Prolif Basal	0	0.014	0.017	-0.003	0.345	1
EVI5L	GERD	HC	Prox	Prolif Basal	0.002	0.023	0.027	-0.004	0.345	1
AC018553.1	GERD	HC	Prox	Prolif Basal	0	0.016	0.018	-0.002	0.345	1
ST3GAL5	GERD	HC	Prox	Prolif Basal	0	0.011	0.014	-0.003	0.346	1
ROM1	GERD	HC	Prox	Prolif Basal	0.012	0.068	0.064	0.004	0.346	1
ATP11C	GERD	HC	Prox	Prolif Basal	0	0.063	0.069	-0.006	0.346	1
MT1X	GERD	HC	Prox	Prolif Basal	0.009	0.875	0.874	0.001	0.346	1
TCERG1L	GERD	HC	Prox	Prolif Basal	0	0.014	0.016	-0.002	0.347	1
AC119673.2	GERD	HC	Prox	Prolif Basal	-0.001	0.017	0.015	0.002	0.347	1
S1PR3	GERD	HC	Prox	Prolif Basal	0	0.014	0.017	-0.003	0.347	1
RTN4RL1	GERD	HC	Prox	Prolif Basal	0	0.012	0.015	-0.003	0.347	1
REEP6	GERD	HC	Prox	Prolif Basal	0.01	0.16	0.178	-0.018	0.347	1
WNK2	GERD	HC	Prox	Prolif Basal	0.001	0.019	0.023	-0.004	0.347	1
CLSTN3	GERD	HC	Prox	Prolif Basal	-0.001	0.014	0.016	-0.002	0.347	1
AL162253.2	GERD	HC	Prox	Prolif Basal	0.003	0.038	0.042	-0.004	0.348	1
KLHDC9	GERD	HC	Prox	Prolif Basal	0	0.014	0.017	-0.003	0.348	1
ORC6	GERD	HC	Prox	Prolif Basal	-0.002	0.396	0.428	-0.032	0.348	1
CASK	GERD	HC	Prox	Prolif Basal	0.023	0.206	0.209	-0.003	0.348	1
USP20	GERD	HC	Prox	Prolif Basal	0	0.013	0.015	-0.002	0.348	1
PTPRJ	GERD	HC	Prox	Prolif Basal	0	0.013	0.015	-0.002	0.348	1
AC073508.3	GERD	HC	Prox	Prolif Basal	0	0.016	0.019	-0.003	0.348	1
AC008608.2	GERD	HC	Prox	Prolif Basal	0.001	0.017	0.02	-0.003	0.349	1
SC5D	GERD	HC	Prox	Prolif Basal	0.005	0.188	0.205	-0.017	0.349	1
PTTG1IP	GERD	HC	Prox	Prolif Basal	0.022	0.413	0.445	-0.032	0.349	1
LIG4	GERD	HC	Prox	Prolif Basal	-0.002	0.024	0.028	-0.004	0.35	1
FAM234B	GERD	HC	Prox	Prolif Basal	0.001	0.019	0.022	-0.003	0.35	1
NCAPD2	GERD	HC	Prox	Prolif Basal	0.008	0.282	0.309	-0.027	0.35	1
CEACAM6	GERD	HC	Prox	Prolif Basal	0.001	0.013	0.016	-0.003	0.35	1
GLIDR	GERD	HC	Prox	Prolif Basal	0.008	0.083	0.092	-0.009	0.35	1
LSM11	GERD	HC	Prox	Prolif Basal	0.003	0.058	0.064	-0.006	0.351	1
UBN2	GERD	HC	Prox	Prolif Basal	0.006	0.156	0.17	-0.014	0.351	1
MRPL54	GERD	HC	Prox	Prolif Basal	-0.01	0.678	0.722	-0.044	0.351	1
UVSSA	GERD	HC	Prox	Prolif Basal	-0.001	0.049	0.054	-0.005	0.352	1
RND2	GERD	HC	Prox	Prolif Basal	0.005	0.017	0.015	0.002	0.352	1
C1orf54	GERD	HC	Prox	Prolif Basal	0.001	0.02	0.023	-0.003	0.352	1
DNAAF4	GERD	HC	Prox	Prolif Basal	0.002	0.053	0.058	-0.005	0.353	1
STMN3	GERD	HC	Prox	Prolif Basal	0.011	0.053	0.049	0.004	0.353	1
C16orf70	GERD	HC	Prox	Prolif Basal	0.001	0.077	0.084	-0.007	0.354	1
AC040970.1	GERD	HC	Prox	Prolif Basal	0.002	0.024	0.028	-0.004	0.354	1
AL359513.1	GERD	HC	Prox	Prolif Basal	0.011	0.063	0.059	0.004	0.354	1
AC093157.1	GERD	HC	Prox	Prolif Basal	0.013	0.103	0.099	0.004	0.354	1
ACP5	GERD	HC	Prox	Prolif Basal	0.008	0.146	0.16	-0.014	0.355	1
PIH1D2	GERD	HC	Prox	Prolif Basal	0.004	0.022	0.019	0.003	0.356	1
ZFYVE16	GERD	HC	Prox	Prolif Basal	0.006	0.2	0.218	-0.018	0.356	1
HTT	GERD	HC	Prox	Prolif Basal	0.007	0.16	0.175	-0.015	0.356	1
IER5	GERD	HC	Prox	Prolif Basal	0.02	0.319	0.334	-0.015	0.356	1
KMT2A	GERD	HC	Prox	Prolif Basal	-0.003	0.427	0.467	-0.04	0.356	1
RRM2	GERD	HC	Prox	Prolif Basal	-0.006	0.362	0.378	-0.016	0.357	1
ZNF337	GERD	HC	Prox	Prolif Basal	0.003	0.062	0.068	-0.006	0.357	1
IFI16	GERD	HC	Prox	Prolif Basal	0.003	0.823	0.85	-0.027	0.357	1
SATB1	GERD	HC	Prox	Prolif Basal	0.002	0.054	0.06	-0.006	0.357	1
SLC35C1	GERD	HC	Prox	Prolif Basal	0.001	0.047	0.052	-0.005	0.357	1
WNT10B	GERD	HC	Prox	Prolif Basal	0.004	0.019	0.016	0.003	0.357	1
CWC15	GERD	HC	Prox	Prolif Basal	-0.008	0.626	0.673	-0.047	0.358	1
MIER3	GERD	HC	Prox	Prolif Basal	0.005	0.063	0.069	-0.006	0.358	1
KDM7A-DT	GERD	HC	Prox	Prolif Basal	0.012	0.047	0.043	0.004	0.359	1
UNC13B	GERD	HC	Prox	Prolif Basal	0.004	0.03	0.027	0.003	0.36	1
NFATC3	GERD	HC	Prox	Prolif Basal	0.004	0.101	0.11	-0.009	0.361	1
PARP1	GERD	HC	Prox	Prolif Basal	-0.011	0.642	0.69	-0.048	0.362	1
SETBP1	GERD	HC	Prox	Prolif Basal	0	0.025	0.028	-0.003	0.363	1
MIATNB	GERD	HC	Prox	Prolif Basal	0.007	0.059	0.066	-0.007	0.363	1
FAM214B	GERD	HC	Prox	Prolif Basal	0.002	0.029	0.033	-0.004	0.364	1
GSTO1	GERD	HC	Prox	Prolif Basal	0	0.847	0.877	-0.03	0.364	1
POLR1E	GERD	HC	Prox	Prolif Basal	0.008	0.307	0.339	-0.032	0.364	1
MAP1LC3B	GERD	HC	Prox	Prolif Basal	0.003	0.426	0.472	-0.046	0.364	1
TEAD2	GERD	HC	Prox	Prolif Basal	0.003	0.034	0.038	-0.004	0.364	1
SPESP1	GERD	HC	Prox	Prolif Basal	0.003	0.02	0.018	0.002	0.365	1
BAZ2A	GERD	HC	Prox	Prolif Basal	0.005	0.175	0.19	-0.015	0.365	1
PCGF1	GERD	HC	Prox	Prolif Basal	0.013	0.099	0.096	0.003	0.366	1
KRIT1	GERD	HC	Prox	Prolif Basal	0.008	0.332	0.369	-0.037	0.366	1
EFNA3	GERD	HC	Prox	Prolif Basal	0.011	0.078	0.074	0.004	0.366	1
IL1R1	GERD	HC	Prox	Prolif Basal	0.006	0.093	0.102	-0.009	0.367	1
PRSS12	GERD	HC	Prox	Prolif Basal	0.009	0.073	0.069	0.004	0.367	1
LIN52	GERD	HC	Prox	Prolif Basal	0.001	0.058	0.064	-0.006	0.368	1
THRB	GERD	HC	Prox	Prolif Basal	0.001	0.025	0.028	-0.003	0.368	1
LTBP2	GERD	HC	Prox	Prolif Basal	0.006	0.056	0.052	0.004	0.368	1
TRIB1	GERD	HC	Prox	Prolif Basal	0.014	0.08	0.076	0.004	0.368	1
INSR	GERD	HC	Prox	Prolif Basal	0.004	0.103	0.112	-0.009	0.368	1
IFT172	GERD	HC	Prox	Prolif Basal	0.012	0.089	0.086	0.003	0.368	1
ARMH4	GERD	HC	Prox	Prolif Basal	0.011	0.062	0.058	0.004	0.369	1
TLR5	GERD	HC	Prox	Prolif Basal	0.011	0.098	0.094	0.004	0.369	1
CD24	GERD	HC	Prox	Prolif Basal	-0.005	0.222	0.238	-0.016	0.369	1
ITPRIP	GERD	HC	Prox	Prolif Basal	0.003	0.059	0.065	-0.006	0.369	1
PARP12	GERD	HC	Prox	Prolif Basal	0.002	0.049	0.054	-0.005	0.369	1
SPATA1	GERD	HC	Prox	Prolif Basal	0.004	0.013	0.011	0.002	0.369	1
LINC00900	GERD	HC	Prox	Prolif Basal	0.003	0.019	0.017	0.002	0.37	1
ZNF74	GERD	HC	Prox	Prolif Basal	0.002	0.037	0.042	-0.005	0.37	1
CLDN10	GERD	HC	Prox	Prolif Basal	0.009	0.02	0.017	0.003	0.37	1
PLPP1	GERD	HC	Prox	Prolif Basal	0.001	0.064	0.07	-0.006	0.371	1
LINC01948	GERD	HC	Prox	Prolif Basal	0.004	0.019	0.017	0.002	0.371	1
MRPS35	GERD	HC	Prox	Prolif Basal	-0.007	0.53	0.591	-0.061	0.371	1
STARD4	GERD	HC	Prox	Prolif Basal	0.011	0.091	0.087	0.004	0.372	1
CAMTA2	GERD	HC	Prox	Prolif Basal	0.004	0.055	0.061	-0.006	0.372	1
POP1	GERD	HC	Prox	Prolif Basal	0.003	0.086	0.093	-0.007	0.372	1
AAMDC	GERD	HC	Prox	Prolif Basal	0.023	0.368	0.393	-0.025	0.372	1
THRA	GERD	HC	Prox	Prolif Basal	0.004	0.114	0.124	-0.01	0.373	1
LRP2BP	GERD	HC	Prox	Prolif Basal	0.003	0.016	0.014	0.002	0.374	1
TRIM22	GERD	HC	Prox	Prolif Basal	0.008	0.181	0.197	-0.016	0.374	1
ARL2	GERD	HC	Prox	Prolif Basal	-0.009	0.698	0.737	-0.039	0.374	1
IFNGR2	GERD	HC	Prox	Prolif Basal	0.01	0.293	0.321	-0.028	0.374	1
SLC39A8	GERD	HC	Prox	Prolif Basal	0	0.023	0.027	-0.004	0.375	1
CHD4	GERD	HC	Prox	Prolif Basal	-0.003	0.462	0.499	-0.037	0.375	1
MICU1	GERD	HC	Prox	Prolif Basal	0.012	0.258	0.288	-0.03	0.376	1
RAB32	GERD	HC	Prox	Prolif Basal	0.02	0.169	0.168	0.001	0.376	1
JDP2	GERD	HC	Prox	Prolif Basal	0.015	0.27	0.302	-0.032	0.376	1
LYSMD1	GERD	HC	Prox	Prolif Basal	0.002	0.026	0.029	-0.003	0.376	1
AP1AR	GERD	HC	Prox	Prolif Basal	0.005	0.225	0.246	-0.021	0.376	1
RPP21	GERD	HC	Prox	Prolif Basal	0.007	0.71	0.723	-0.013	0.376	1
AL645608.7	GERD	HC	Prox	Prolif Basal	0.001	0.024	0.027	-0.003	0.377	1
PNP	GERD	HC	Prox	Prolif Basal	0.026	0.345	0.369	-0.024	0.378	1
EME1	GERD	HC	Prox	Prolif Basal	0.001	0.049	0.054	-0.005	0.378	1
AURKB	GERD	HC	Prox	Prolif Basal	-0.004	0.255	0.266	-0.011	0.379	1
FAM72D	GERD	HC	Prox	Prolif Basal	0.006	0.028	0.025	0.003	0.379	1
ZNF808	GERD	HC	Prox	Prolif Basal	0.004	0.069	0.075	-0.006	0.379	1
JADE3	GERD	HC	Prox	Prolif Basal	-0.001	0.02	0.023	-0.003	0.38	1
CYP2U1	GERD	HC	Prox	Prolif Basal	0	0.038	0.043	-0.005	0.381	1
SPIN2B	GERD	HC	Prox	Prolif Basal	0.011	0.069	0.066	0.003	0.382	1
ZNF546	GERD	HC	Prox	Prolif Basal	0.001	0.02	0.023	-0.003	0.382	1
TIMP1	GERD	HC	Prox	Prolif Basal	-0.004	0.593	0.642	-0.049	0.382	1
C12orf75	GERD	HC	Prox	Prolif Basal	0.023	0.269	0.276	-0.007	0.382	1
AL009179.2	GERD	HC	Prox	Prolif Basal	0	0.019	0.022	-0.003	0.383	1
MYO1E	GERD	HC	Prox	Prolif Basal	0.005	0.094	0.102	-0.008	0.383	1
MAB21L4	GERD	HC	Prox	Prolif Basal	0.009	0.116	0.128	-0.012	0.383	1
SLC2A11	GERD	HC	Prox	Prolif Basal	0	0.038	0.042	-0.004	0.384	1
PABPC4L	GERD	HC	Prox	Prolif Basal	0	0.019	0.022	-0.003	0.384	1
PPFIA3	GERD	HC	Prox	Prolif Basal	0.005	0.06	0.066	-0.006	0.385	1
ARHGAP28	GERD	HC	Prox	Prolif Basal	0.002	0.019	0.017	0.002	0.386	1
MKLN1-AS	GERD	HC	Prox	Prolif Basal	-0.001	0.015	0.017	-0.002	0.387	1
STARD7-AS1	GERD	HC	Prox	Prolif Basal	0	0.018	0.02	-0.002	0.387	1
ACOX2	GERD	HC	Prox	Prolif Basal	0.002	0.021	0.018	0.003	0.387	1
FGD1	GERD	HC	Prox	Prolif Basal	0.006	0.061	0.067	-0.006	0.388	1
ZNF704	GERD	HC	Prox	Prolif Basal	0.015	0.097	0.094	0.003	0.388	1
SLC4A7	GERD	HC	Prox	Prolif Basal	0.017	0.13	0.129	0.001	0.389	1
PRKY	GERD	HC	Prox	Prolif Basal	-0.008	0.064	0.058	0.006	0.389	1
FGFRL1	GERD	HC	Prox	Prolif Basal	0.001	0.02	0.023	-0.003	0.389	1
TRIM7	GERD	HC	Prox	Prolif Basal	0.008	0.319	0.355	-0.036	0.39	1
NPIPB4	GERD	HC	Prox	Prolif Basal	0	0.017	0.02	-0.003	0.391	1
UQCRFS1	GERD	HC	Prox	Prolif Basal	-0.013	0.807	0.846	-0.039	0.391	1
SEMA4F	GERD	HC	Prox	Prolif Basal	-0.001	0.012	0.015	-0.003	0.392	1
SF3B5	GERD	HC	Prox	Prolif Basal	-0.001	0.839	0.864	-0.025	0.392	1
AL009179.1	GERD	HC	Prox	Prolif Basal	-0.001	0.013	0.015	-0.002	0.392	1
PLPPR2	GERD	HC	Prox	Prolif Basal	0.005	0.017	0.015	0.002	0.393	1
AC009005.1	GERD	HC	Prox	Prolif Basal	0	0.016	0.018	-0.002	0.393	1
SH2D2A	GERD	HC	Prox	Prolif Basal	0.001	0.016	0.018	-0.002	0.394	1
LY6G5C	GERD	HC	Prox	Prolif Basal	0.003	0.014	0.011	0.003	0.395	1
ZNF624	GERD	HC	Prox	Prolif Basal	0	0.027	0.03	-0.003	0.395	1
MAP3K13	GERD	HC	Prox	Prolif Basal	0.018	0.48	0.521	-0.041	0.395	1
AC126773.4	GERD	HC	Prox	Prolif Basal	0	0.014	0.017	-0.003	0.395	1
NRP1	GERD	HC	Prox	Prolif Basal	0.009	0.097	0.093	0.004	0.395	1
ZNF415	GERD	HC	Prox	Prolif Basal	0.008	0.03	0.027	0.003	0.396	1
ATP6V0A1	GERD	HC	Prox	Prolif Basal	0.016	0.113	0.111	0.002	0.396	1
ISG15	GERD	HC	Prox	Prolif Basal	0.025	0.131	0.13	0.001	0.396	1
SLC9A8	GERD	HC	Prox	Prolif Basal	0.002	0.039	0.044	-0.005	0.396	1
LINC00640	GERD	HC	Prox	Prolif Basal	0.018	0.102	0.1	0.002	0.396	1
RND1	GERD	HC	Prox	Prolif Basal	0.003	0.015	0.013	0.002	0.396	1
HIST1H3B	GERD	HC	Prox	Prolif Basal	-0.002	0.171	0.18	-0.009	0.397	1
RECK	GERD	HC	Prox	Prolif Basal	0.001	0.016	0.019	-0.003	0.397	1
FGF14-AS2	GERD	HC	Prox	Prolif Basal	0.003	0.044	0.049	-0.005	0.397	1
ABCF2	GERD	HC	Prox	Prolif Basal	0.007	0.19	0.207	-0.017	0.398	1
USP46-AS1	GERD	HC	Prox	Prolif Basal	0.002	0.029	0.033	-0.004	0.398	1
AC106795.2	GERD	HC	Prox	Prolif Basal	0.008	0.031	0.028	0.003	0.398	1
AMIGO2	GERD	HC	Prox	Prolif Basal	0	0.011	0.014	-0.003	0.398	1
CNGA1	GERD	HC	Prox	Prolif Basal	0	0.012	0.014	-0.002	0.399	1
AP001267.3	GERD	HC	Prox	Prolif Basal	0	0.012	0.015	-0.003	0.399	1
RARA-AS1	GERD	HC	Prox	Prolif Basal	0	0.011	0.013	-0.002	0.399	1
NCAPD3	GERD	HC	Prox	Prolif Basal	0.024	0.317	0.335	-0.018	0.399	1
NRGN	GERD	HC	Prox	Prolif Basal	0.015	0.067	0.064	0.003	0.4	1
RABIF	GERD	HC	Prox	Prolif Basal	0.009	0.164	0.18	-0.016	0.401	1
EID2B	GERD	HC	Prox	Prolif Basal	0	0.011	0.013	-0.002	0.401	1
SPATA17	GERD	HC	Prox	Prolif Basal	0	0.011	0.013	-0.002	0.402	1
MYO1F	GERD	HC	Prox	Prolif Basal	0.002	0.054	0.059	-0.005	0.402	1
UBTD2	GERD	HC	Prox	Prolif Basal	0.004	0.101	0.109	-0.008	0.403	1
RAB11FIP5	GERD	HC	Prox	Prolif Basal	0	0.024	0.027	-0.003	0.403	1
AC087239.1	GERD	HC	Prox	Prolif Basal	0.001	0.012	0.015	-0.003	0.404	1
HSPA4L	GERD	HC	Prox	Prolif Basal	0.017	0.231	0.234	-0.003	0.404	1
COX15	GERD	HC	Prox	Prolif Basal	0.006	0.216	0.235	-0.019	0.404	1
AKAP7	GERD	HC	Prox	Prolif Basal	0.011	0.23	0.253	-0.023	0.405	1
GLTP	GERD	HC	Prox	Prolif Basal	0.007	0.604	0.645	-0.041	0.405	1
MRPL45	GERD	HC	Prox	Prolif Basal	0.008	0.381	0.427	-0.046	0.405	1
ANKRD13B	GERD	HC	Prox	Prolif Basal	0.001	0.027	0.03	-0.003	0.405	1
SRRM3	GERD	HC	Prox	Prolif Basal	0.005	0.08	0.087	-0.007	0.406	1
STK40	GERD	HC	Prox	Prolif Basal	0	0.024	0.027	-0.003	0.407	1
SMU1	GERD	HC	Prox	Prolif Basal	0.005	0.372	0.414	-0.042	0.407	1
APPL1	GERD	HC	Prox	Prolif Basal	-0.009	0.636	0.69	-0.054	0.407	1
CPNE1	GERD	HC	Prox	Prolif Basal	-0.004	0.465	0.504	-0.039	0.407	1
TJP3	GERD	HC	Prox	Prolif Basal	0.002	0.014	0.016	-0.002	0.407	1
UTP15	GERD	HC	Prox	Prolif Basal	0.005	0.119	0.129	-0.01	0.407	1
B3GNT10	GERD	HC	Prox	Prolif Basal	0.004	0.013	0.011	0.002	0.408	1
ARHGEF39	GERD	HC	Prox	Prolif Basal	0.003	0.111	0.119	-0.008	0.409	1
GFOD1	GERD	HC	Prox	Prolif Basal	0.004	0.056	0.061	-0.005	0.409	1
ZC3H15	GERD	HC	Prox	Prolif Basal	0.004	0.708	0.742	-0.034	0.409	1
ERVMER34-1	GERD	HC	Prox	Prolif Basal	0.004	0.051	0.056	-0.005	0.409	1
NDRG3	GERD	HC	Prox	Prolif Basal	0.009	0.174	0.19	-0.016	0.409	1
SLC9A7	GERD	HC	Prox	Prolif Basal	0.002	0.017	0.015	0.002	0.411	1
RBM26-AS1	GERD	HC	Prox	Prolif Basal	0.002	0.048	0.053	-0.005	0.411	1
AC090912.2	GERD	HC	Prox	Prolif Basal	0.006	0.019	0.017	0.002	0.411	1
ACSS3	GERD	HC	Prox	Prolif Basal	0.003	0.014	0.012	0.002	0.412	1
ARL13B	GERD	HC	Prox	Prolif Basal	0.005	0.128	0.138	-0.01	0.413	1
PPARA	GERD	HC	Prox	Prolif Basal	0.004	0.144	0.155	-0.011	0.414	1
CCDC82	GERD	HC	Prox	Prolif Basal	0.005	0.262	0.284	-0.022	0.414	1
RAB2A	GERD	HC	Prox	Prolif Basal	0.001	0.814	0.841	-0.027	0.414	1
IL11RA	GERD	HC	Prox	Prolif Basal	0.004	0.045	0.049	-0.004	0.415	1
TMEM268	GERD	HC	Prox	Prolif Basal	0	0.036	0.04	-0.004	0.415	1
GRHL1	GERD	HC	Prox	Prolif Basal	0.006	0.039	0.036	0.003	0.415	1
PSMB8	GERD	HC	Prox	Prolif Basal	-0.013	0.792	0.84	-0.048	0.416	1
LARP4	GERD	HC	Prox	Prolif Basal	0.02	0.274	0.284	-0.01	0.416	1
CDK5R1	GERD	HC	Prox	Prolif Basal	0.002	0.025	0.028	-0.003	0.416	1
TENT5C	GERD	HC	Prox	Prolif Basal	0.006	0.04	0.037	0.003	0.417	1
RNF169	GERD	HC	Prox	Prolif Basal	0.024	0.235	0.244	-0.009	0.418	1
DLGAP1-AS5	GERD	HC	Prox	Prolif Basal	0.005	0.03	0.027	0.003	0.418	1
ATF4	GERD	HC	Prox	Prolif Basal	-0.013	0.683	0.728	-0.045	0.418	1
RNF166	GERD	HC	Prox	Prolif Basal	0.002	0.042	0.046	-0.004	0.419	1
C17orf80	GERD	HC	Prox	Prolif Basal	0.014	0.095	0.093	0.002	0.419	1
AK3	GERD	HC	Prox	Prolif Basal	0.008	0.526	0.554	-0.028	0.42	1
SEC61G	GERD	HC	Prox	Prolif Basal	0.01	0.776	0.767	0.009	0.421	1
PDE6B	GERD	HC	Prox	Prolif Basal	0.001	0.022	0.024	-0.002	0.421	1
RNASE7	GERD	HC	Prox	Prolif Basal	0.002	0.025	0.028	-0.003	0.422	1
SCO2	GERD	HC	Prox	Prolif Basal	0.005	0.373	0.414	-0.041	0.422	1
OSBP	GERD	HC	Prox	Prolif Basal	0.021	0.234	0.242	-0.008	0.422	1
RALY-AS1	GERD	HC	Prox	Prolif Basal	0.003	0.044	0.049	-0.005	0.423	1
ZFP69B	GERD	HC	Prox	Prolif Basal	-0.001	0.017	0.02	-0.003	0.423	1
PELI1	GERD	HC	Prox	Prolif Basal	0.002	0.111	0.12	-0.009	0.424	1
SLC6A15	GERD	HC	Prox	Prolif Basal	0.002	0.043	0.047	-0.004	0.424	1
NBPF3	GERD	HC	Prox	Prolif Basal	0.002	0.022	0.025	-0.003	0.425	1
RARG	GERD	HC	Prox	Prolif Basal	0.005	0.352	0.389	-0.037	0.425	1
ELOA-AS1	GERD	HC	Prox	Prolif Basal	0.003	0.042	0.046	-0.004	0.425	1
PPIF	GERD	HC	Prox	Prolif Basal	0.008	0.372	0.42	-0.048	0.425	1
CCDC190	GERD	HC	Prox	Prolif Basal	0.003	0.034	0.038	-0.004	0.426	1
CARD8-AS1	GERD	HC	Prox	Prolif Basal	0.002	0.025	0.028	-0.003	0.426	1
PGP	GERD	HC	Prox	Prolif Basal	0.007	0.258	0.282	-0.024	0.427	1
ST6GALNAC4	GERD	HC	Prox	Prolif Basal	0.009	0.198	0.216	-0.018	0.428	1
CYP4F11	GERD	HC	Prox	Prolif Basal	0.01	0.054	0.051	0.003	0.428	1
ESCO2	GERD	HC	Prox	Prolif Basal	0.005	0.262	0.278	-0.016	0.429	1
AC015871.1	GERD	HC	Prox	Prolif Basal	0.007	0.087	0.095	-0.008	0.429	1
LOXL1	GERD	HC	Prox	Prolif Basal	0.003	0.129	0.138	-0.009	0.429	1
SCARB1	GERD	HC	Prox	Prolif Basal	0.003	0.028	0.026	0.002	0.429	1
TP73	GERD	HC	Prox	Prolif Basal	0.005	0.135	0.145	-0.01	0.43	1
SLC25A1	GERD	HC	Prox	Prolif Basal	0.005	0.331	0.364	-0.033	0.43	1
GADD45G	GERD	HC	Prox	Prolif Basal	0.004	0.057	0.061	-0.004	0.431	1
NUPR2	GERD	HC	Prox	Prolif Basal	0.006	0.064	0.07	-0.006	0.432	1
METTL8	GERD	HC	Prox	Prolif Basal	0.004	0.332	0.366	-0.034	0.432	1
SYNJ1	GERD	HC	Prox	Prolif Basal	-0.002	0.043	0.047	-0.004	0.433	1
KHDRBS3	GERD	HC	Prox	Prolif Basal	0.004	0.052	0.057	-0.005	0.433	1
SETD9	GERD	HC	Prox	Prolif Basal	0.005	0.236	0.255	-0.019	0.433	1
ZNF613	GERD	HC	Prox	Prolif Basal	0	0.017	0.019	-0.002	0.434	1
EXT1	GERD	HC	Prox	Prolif Basal	0.018	0.168	0.169	-0.001	0.434	1
TMSB15A	GERD	HC	Prox	Prolif Basal	0.001	0.018	0.02	-0.002	0.434	1
UBTF	GERD	HC	Prox	Prolif Basal	0.013	0.474	0.503	-0.029	0.434	1
VPS36	GERD	HC	Prox	Prolif Basal	-0.003	0.543	0.59	-0.047	0.434	1
CDKN2B	GERD	HC	Prox	Prolif Basal	0.009	0.046	0.043	0.003	0.435	1
TENM2	GERD	HC	Prox	Prolif Basal	0.007	0.186	0.2	-0.014	0.435	1
DHX16	GERD	HC	Prox	Prolif Basal	0.021	0.167	0.169	-0.002	0.435	1
PITPNC1	GERD	HC	Prox	Prolif Basal	0.004	0.053	0.058	-0.005	0.435	1
DNAJB4	GERD	HC	Prox	Prolif Basal	0.017	0.175	0.176	-0.001	0.435	1
NLRC5	GERD	HC	Prox	Prolif Basal	0.001	0.027	0.03	-0.003	0.435	1
BAK1	GERD	HC	Prox	Prolif Basal	0.016	0.144	0.143	0.001	0.436	1
CAMSAP3	GERD	HC	Prox	Prolif Basal	0.003	0.038	0.042	-0.004	0.436	1
PFDN2	GERD	HC	Prox	Prolif Basal	0.005	0.627	0.661	-0.034	0.436	1
DANCR	GERD	HC	Prox	Prolif Basal	-0.015	0.815	0.866	-0.051	0.437	1
NUCKS1	GERD	HC	Prox	Prolif Basal	0.002	0.968	0.976	-0.008	0.438	1
SLC36A1	GERD	HC	Prox	Prolif Basal	-0.001	0.015	0.017	-0.002	0.439	1
GOLGA7	GERD	HC	Prox	Prolif Basal	0.009	0.309	0.343	-0.034	0.439	1
DUSP6	GERD	HC	Prox	Prolif Basal	-0.001	0.03	0.034	-0.004	0.44	1
FAS	GERD	HC	Prox	Prolif Basal	0.009	0.244	0.266	-0.022	0.44	1
BSG	GERD	HC	Prox	Prolif Basal	0.002	0.788	0.823	-0.035	0.441	1
SRP19	GERD	HC	Prox	Prolif Basal	0.012	0.53	0.574	-0.044	0.441	1
AC011379.1	GERD	HC	Prox	Prolif Basal	0.011	0.076	0.073	0.003	0.441	1
HVCN1	GERD	HC	Prox	Prolif Basal	-0.001	0.013	0.015	-0.002	0.442	1
CES1	GERD	HC	Prox	Prolif Basal	-0.002	0.025	0.028	-0.003	0.442	1
PGPEP1	GERD	HC	Prox	Prolif Basal	0.006	0.031	0.029	0.002	0.442	1
FAM102A	GERD	HC	Prox	Prolif Basal	0.01	0.161	0.175	-0.014	0.442	1
CTSL	GERD	HC	Prox	Prolif Basal	0.003	0.073	0.079	-0.006	0.443	1
EFNA5	GERD	HC	Prox	Prolif Basal	-0.001	0.061	0.066	-0.005	0.443	1
ZMAT3	GERD	HC	Prox	Prolif Basal	0.004	0.081	0.087	-0.006	0.445	1
AR	GERD	HC	Prox	Prolif Basal	0.005	0.151	0.161	-0.01	0.445	1
RTEL1	GERD	HC	Prox	Prolif Basal	0.001	0.026	0.029	-0.003	0.445	1
GIHCG	GERD	HC	Prox	Prolif Basal	0.009	0.073	0.08	-0.007	0.446	1
RSRC2	GERD	HC	Prox	Prolif Basal	-0.01	0.719	0.765	-0.046	0.446	1
GSTO2	GERD	HC	Prox	Prolif Basal	0.014	0.408	0.428	-0.02	0.446	1
TUBA1C	GERD	HC	Prox	Prolif Basal	0.009	0.824	0.838	-0.014	0.446	1
SEC14L1	GERD	HC	Prox	Prolif Basal	0.008	0.13	0.141	-0.011	0.446	1
AC092828.1	GERD	HC	Prox	Prolif Basal	-0.002	0.011	0.013	-0.002	0.447	1
TACC2	GERD	HC	Prox	Prolif Basal	0.021	0.162	0.164	-0.002	0.447	1
CENPN	GERD	HC	Prox	Prolif Basal	0.007	0.297	0.32	-0.023	0.448	1
PLEKHM3	GERD	HC	Prox	Prolif Basal	0	0.032	0.035	-0.003	0.448	1
MOK	GERD	HC	Prox	Prolif Basal	0.01	0.121	0.131	-0.01	0.448	1
GMDS-DT	GERD	HC	Prox	Prolif Basal	0	0.023	0.026	-0.003	0.449	1
ZFPM1	GERD	HC	Prox	Prolif Basal	0.014	0.19	0.212	-0.022	0.45	1
RNF111	GERD	HC	Prox	Prolif Basal	0.014	0.11	0.108	0.002	0.45	1
CHST7	GERD	HC	Prox	Prolif Basal	0.001	0.015	0.017	-0.002	0.451	1
MYO3B	GERD	HC	Prox	Prolif Basal	0.001	0.024	0.027	-0.003	0.451	1
ZNF484	GERD	HC	Prox	Prolif Basal	-0.001	0.029	0.032	-0.003	0.451	1
SUGCT	GERD	HC	Prox	Prolif Basal	0.006	0.026	0.024	0.002	0.451	1
XXYLT1	GERD	HC	Prox	Prolif Basal	0.004	0.103	0.111	-0.008	0.451	1
PIK3C2G	GERD	HC	Prox	Prolif Basal	0.014	0.165	0.163	0.002	0.452	1
TICRR	GERD	HC	Prox	Prolif Basal	0.005	0.079	0.085	-0.006	0.452	1
RNMT	GERD	HC	Prox	Prolif Basal	0.021	0.38	0.406	-0.026	0.452	1
B3GNT9	GERD	HC	Prox	Prolif Basal	0	0.014	0.016	-0.002	0.452	1
TSPAN2	GERD	HC	Prox	Prolif Basal	0.004	0.019	0.016	0.003	0.453	1
MIR22HG	GERD	HC	Prox	Prolif Basal	0.001	0.079	0.085	-0.006	0.453	1
SIRT4	GERD	HC	Prox	Prolif Basal	0	0.014	0.016	-0.002	0.453	1
AC244090.1	GERD	HC	Prox	Prolif Basal	0.006	0.041	0.038	0.003	0.453	1
AC239868.1	GERD	HC	Prox	Prolif Basal	0.001	0.016	0.019	-0.003	0.455	1
RNF217-AS1	GERD	HC	Prox	Prolif Basal	-0.001	0.011	0.013	-0.002	0.455	1
COMTD1	GERD	HC	Prox	Prolif Basal	-0.009	0.806	0.828	-0.022	0.455	1
AC025171.1	GERD	HC	Prox	Prolif Basal	0.001	0.024	0.026	-0.002	0.456	1
LOX	GERD	HC	Prox	Prolif Basal	0.001	0.014	0.016	-0.002	0.456	1
CCDC88B	GERD	HC	Prox	Prolif Basal	0	0.011	0.013	-0.002	0.456	1
ADAP1	GERD	HC	Prox	Prolif Basal	0	0.012	0.014	-0.002	0.456	1
TNFRSF10D	GERD	HC	Prox	Prolif Basal	0.003	0.019	0.016	0.003	0.456	1
OPHN1	GERD	HC	Prox	Prolif Basal	0.002	0.064	0.069	-0.005	0.457	1
GNB2	GERD	HC	Prox	Prolif Basal	-0.007	0.62	0.664	-0.044	0.457	1
F3	GERD	HC	Prox	Prolif Basal	0	0.011	0.012	-0.001	0.457	1
PPP1R26-AS1	GERD	HC	Prox	Prolif Basal	0.001	0.012	0.014	-0.002	0.457	1
POLL	GERD	HC	Prox	Prolif Basal	0.007	0.099	0.107	-0.008	0.458	1
AL359258.2	GERD	HC	Prox	Prolif Basal	0.001	0.012	0.014	-0.002	0.458	1
SMARCD1	GERD	HC	Prox	Prolif Basal	0.019	0.263	0.272	-0.009	0.458	1
SLC35D2	GERD	HC	Prox	Prolif Basal	0.005	0.088	0.095	-0.007	0.459	1
AL118516.1	GERD	HC	Prox	Prolif Basal	0.014	0.083	0.08	0.003	0.459	1
SPATA24	GERD	HC	Prox	Prolif Basal	0.003	0.034	0.037	-0.003	0.459	1
SPATA7	GERD	HC	Prox	Prolif Basal	0.007	0.101	0.108	-0.007	0.459	1
OAS2	GERD	HC	Prox	Prolif Basal	0.002	0.072	0.078	-0.006	0.46	1
PSMB3	GERD	HC	Prox	Prolif Basal	0.002	0.793	0.827	-0.034	0.46	1
PIK3IP1	GERD	HC	Prox	Prolif Basal	0.002	0.037	0.041	-0.004	0.46	1
AGTRAP	GERD	HC	Prox	Prolif Basal	0.016	0.454	0.488	-0.034	0.46	1
ELL3	GERD	HC	Prox	Prolif Basal	0.002	0.046	0.05	-0.004	0.461	1
CSNK1E	GERD	HC	Prox	Prolif Basal	0.011	0.226	0.248	-0.022	0.462	1
TP53AIP1	GERD	HC	Prox	Prolif Basal	-0.005	0.659	0.715	-0.056	0.464	1
AC233723.1	GERD	HC	Prox	Prolif Basal	0.004	0.012	0.011	0.001	0.465	1
NPTN-IT1	GERD	HC	Prox	Prolif Basal	0.005	0.027	0.024	0.003	0.465	1
HK2	GERD	HC	Prox	Prolif Basal	-0.002	0.025	0.027	-0.002	0.465	1
ZNF414	GERD	HC	Prox	Prolif Basal	0.01	0.156	0.17	-0.014	0.466	1
RACK1	GERD	HC	Prox	Prolif Basal	-0.002	1	1	0	0.466	1
ZDHHC14	GERD	HC	Prox	Prolif Basal	0.004	0.048	0.053	-0.005	0.466	1
MYL6B	GERD	HC	Prox	Prolif Basal	-0.003	0.616	0.664	-0.048	0.466	1
SUPT6H	GERD	HC	Prox	Prolif Basal	0.011	0.255	0.28	-0.025	0.467	1
NKAP	GERD	HC	Prox	Prolif Basal	0.007	0.349	0.386	-0.037	0.467	1
MIR205HG	GERD	HC	Prox	Prolif Basal	-0.002	0.998	0.999	-0.001	0.467	1
AL358472.4	GERD	HC	Prox	Prolif Basal	0.002	0.012	0.014	-0.002	0.468	1
PIF1	GERD	HC	Prox	Prolif Basal	0.007	0.086	0.082	0.004	0.469	1
DDIT3	GERD	HC	Prox	Prolif Basal	0.025	0.334	0.35	-0.016	0.469	1
C12orf76	GERD	HC	Prox	Prolif Basal	0.007	0.158	0.17	-0.012	0.47	1
KLF16	GERD	HC	Prox	Prolif Basal	0.017	0.126	0.126	0	0.471	1
FAM66C	GERD	HC	Prox	Prolif Basal	0.002	0.014	0.012	0.002	0.471	1
GNB1	GERD	HC	Prox	Prolif Basal	0.002	0.431	0.476	-0.045	0.474	1
B3GNT8	GERD	HC	Prox	Prolif Basal	0.005	0.057	0.061	-0.004	0.475	1
GYG1	GERD	HC	Prox	Prolif Basal	0.004	0.151	0.162	-0.011	0.475	1
HOMEZ	GERD	HC	Prox	Prolif Basal	0.008	0.095	0.103	-0.008	0.476	1
HIST1H1C	GERD	HC	Prox	Prolif Basal	0.038	0.382	0.401	-0.019	0.476	1
TBCE.1	GERD	HC	Prox	Prolif Basal	-0.001	0.036	0.039	-0.003	0.477	1
AC096564.1	GERD	HC	Prox	Prolif Basal	0.002	0.022	0.024	-0.002	0.477	1
STAM	GERD	HC	Prox	Prolif Basal	0.009	0.224	0.246	-0.022	0.477	1
TBC1D9	GERD	HC	Prox	Prolif Basal	0.001	0.027	0.03	-0.003	0.478	1
SGTB	GERD	HC	Prox	Prolif Basal	0.002	0.037	0.04	-0.003	0.478	1
HOXB2	GERD	HC	Prox	Prolif Basal	-0.002	0.219	0.229	-0.01	0.478	1
HDAC7	GERD	HC	Prox	Prolif Basal	0.008	0.069	0.075	-0.006	0.478	1
LETM2	GERD	HC	Prox	Prolif Basal	0.004	0.03	0.028	0.002	0.479	1
AC008147.2	GERD	HC	Prox	Prolif Basal	0.001	0.032	0.035	-0.003	0.479	1
RAB26	GERD	HC	Prox	Prolif Basal	0.001	0.02	0.022	-0.002	0.48	1
SKA1	GERD	HC	Prox	Prolif Basal	0.007	0.115	0.125	-0.01	0.48	1
MXD3	GERD	HC	Prox	Prolif Basal	0.007	0.224	0.238	-0.014	0.48	1
SMPDL3B	GERD	HC	Prox	Prolif Basal	0.001	0.019	0.021	-0.002	0.48	1
KCTD5	GERD	HC	Prox	Prolif Basal	0.008	0.123	0.133	-0.01	0.48	1
FCHO2	GERD	HC	Prox	Prolif Basal	0.01	0.186	0.201	-0.015	0.481	1
PIP4P2	GERD	HC	Prox	Prolif Basal	0.003	0.073	0.079	-0.006	0.481	1
RBM34	GERD	HC	Prox	Prolif Basal	0.003	0.038	0.042	-0.004	0.482	1
PAWR	GERD	HC	Prox	Prolif Basal	0.001	0.446	0.492	-0.046	0.482	1
ZBTB34	GERD	HC	Prox	Prolif Basal	0	0.017	0.019	-0.002	0.482	1
NOCT	GERD	HC	Prox	Prolif Basal	0.005	0.024	0.021	0.003	0.482	1
SFSWAP	GERD	HC	Prox	Prolif Basal	0.006	0.31	0.337	-0.027	0.483	1
CTNNB1	GERD	HC	Prox	Prolif Basal	-0.005	0.483	0.521	-0.038	0.484	1
IGFL1	GERD	HC	Prox	Prolif Basal	0.005	0.016	0.015	0.001	0.484	1
LMLN	GERD	HC	Prox	Prolif Basal	0.003	0.04	0.037	0.003	0.484	1
IFT46	GERD	HC	Prox	Prolif Basal	0.015	0.126	0.125	0.001	0.485	1
NUFIP2	GERD	HC	Prox	Prolif Basal	0.001	0.433	0.466	-0.033	0.485	1
BCORL1	GERD	HC	Prox	Prolif Basal	0	0.017	0.019	-0.002	0.486	1
LCE1C	GERD	HC	Prox	Prolif Basal	0.002	0.03	0.028	0.002	0.487	1
CD8B2	GERD	HC	Prox	Prolif Basal	0.007	0.023	0.021	0.002	0.487	1
FBXO36	GERD	HC	Prox	Prolif Basal	-0.001	0.029	0.032	-0.003	0.487	1
LINC01703	GERD	HC	Prox	Prolif Basal	0.001	0.019	0.021	-0.002	0.488	1
NDUFS7	GERD	HC	Prox	Prolif Basal	-0.001	0.825	0.857	-0.032	0.488	1
HIST1H2AE	GERD	HC	Prox	Prolif Basal	0.009	0.072	0.079	-0.007	0.488	1
GOPC	GERD	HC	Prox	Prolif Basal	0.004	0.43	0.476	-0.046	0.488	1
MBD6	GERD	HC	Prox	Prolif Basal	0.01	0.143	0.155	-0.012	0.488	1
WIPF3	GERD	HC	Prox	Prolif Basal	0.008	0.072	0.069	0.003	0.489	1
GAS1	GERD	HC	Prox	Prolif Basal	0.007	0.038	0.035	0.003	0.489	1
ZNF251	GERD	HC	Prox	Prolif Basal	0.001	0.037	0.04	-0.003	0.49	1
DCP1B	GERD	HC	Prox	Prolif Basal	0.005	0.059	0.064	-0.005	0.49	1
API5	GERD	HC	Prox	Prolif Basal	0.006	0.325	0.354	-0.029	0.49	1
FAM167A	GERD	HC	Prox	Prolif Basal	0.002	0.016	0.014	0.002	0.49	1
FAM210B	GERD	HC	Prox	Prolif Basal	0.005	0.367	0.405	-0.038	0.49	1
PER1	GERD	HC	Prox	Prolif Basal	0.012	0.062	0.06	0.002	0.491	1
BX664615.2	GERD	HC	Prox	Prolif Basal	0.025	0.121	0.122	-0.001	0.491	1
TIMP2	GERD	HC	Prox	Prolif Basal	0.008	0.031	0.029	0.002	0.492	1
CNN2	GERD	HC	Prox	Prolif Basal	0.004	0.335	0.364	-0.029	0.492	1
CRISPLD2	GERD	HC	Prox	Prolif Basal	0.008	0.04	0.037	0.003	0.492	1
CYP24A1	GERD	HC	Prox	Prolif Basal	0	0.014	0.012	0.002	0.492	1
SP4	GERD	HC	Prox	Prolif Basal	0.001	0.046	0.049	-0.003	0.493	1
ZNF852	GERD	HC	Prox	Prolif Basal	0.001	0.018	0.02	-0.002	0.493	1
CSNK1G3	GERD	HC	Prox	Prolif Basal	0.011	0.252	0.275	-0.023	0.493	1
SMC5-AS1	GERD	HC	Prox	Prolif Basal	0.002	0.018	0.02	-0.002	0.494	1
AL391560.2	GERD	HC	Prox	Prolif Basal	0	0.016	0.018	-0.002	0.494	1
PHLPP2	GERD	HC	Prox	Prolif Basal	-0.001	0.014	0.016	-0.002	0.495	1
ZNF530	GERD	HC	Prox	Prolif Basal	0.002	0.027	0.029	-0.002	0.496	1
MBNL1	GERD	HC	Prox	Prolif Basal	0.005	0.596	0.632	-0.036	0.496	1
LRRFIP1	GERD	HC	Prox	Prolif Basal	-0.006	0.587	0.636	-0.049	0.497	1
IFI30	GERD	HC	Prox	Prolif Basal	0.011	0.289	0.32	-0.031	0.498	1
CNBD2	GERD	HC	Prox	Prolif Basal	0.009	0.088	0.095	-0.007	0.498	1
HIST2H3PS2	GERD	HC	Prox	Prolif Basal	0.002	0.018	0.016	0.002	0.499	1
MLST8	GERD	HC	Prox	Prolif Basal	0.009	0.266	0.291	-0.025	0.5	1
TBC1D1	GERD	HC	Prox	Prolif Basal	0.004	0.106	0.113	-0.007	0.5	1
IL27RA	GERD	HC	Prox	Prolif Basal	0.004	0.086	0.092	-0.006	0.5	1
KCNJ2-AS1	GERD	HC	Prox	Prolif Basal	0	0.014	0.016	-0.002	0.501	1
PPME1	GERD	HC	Prox	Prolif Basal	0.018	0.273	0.284	-0.011	0.501	1
EVC	GERD	HC	Prox	Prolif Basal	0.005	0.024	0.022	0.002	0.501	1
LRCH4	GERD	HC	Prox	Prolif Basal	0.004	0.069	0.074	-0.005	0.503	1
MBNL1-AS1	GERD	HC	Prox	Prolif Basal	0.007	0.057	0.054	0.003	0.503	1
GHDC	GERD	HC	Prox	Prolif Basal	-0.001	0.039	0.042	-0.003	0.503	1
SAC3D1	GERD	HC	Prox	Prolif Basal	0.002	0.433	0.471	-0.038	0.503	1
C12orf10	GERD	HC	Prox	Prolif Basal	0.003	0.457	0.504	-0.047	0.505	1
INPP5A	GERD	HC	Prox	Prolif Basal	0.003	0.045	0.049	-0.004	0.505	1
FAM43A	GERD	HC	Prox	Prolif Basal	0.003	0.052	0.056	-0.004	0.505	1
USP13	GERD	HC	Prox	Prolif Basal	0.007	0.053	0.05	0.003	0.505	1
PPP1R16A	GERD	HC	Prox	Prolif Basal	-0.001	0.565	0.619	-0.054	0.507	1
CEP19	GERD	HC	Prox	Prolif Basal	0.006	0.049	0.046	0.003	0.509	1
PLEKHG4	GERD	HC	Prox	Prolif Basal	0.004	0.05	0.054	-0.004	0.509	1
CD14	GERD	HC	Prox	Prolif Basal	0.006	0.066	0.071	-0.005	0.509	1
C19orf44	GERD	HC	Prox	Prolif Basal	0.001	0.022	0.025	-0.003	0.51	1
PFDN4	GERD	HC	Prox	Prolif Basal	0.013	0.472	0.505	-0.033	0.511	1
OSBPL7	GERD	HC	Prox	Prolif Basal	0.001	0.014	0.016	-0.002	0.511	1
NDUFA12	GERD	HC	Prox	Prolif Basal	-0.006	0.811	0.834	-0.023	0.512	1
LINC02447	GERD	HC	Prox	Prolif Basal	0	0.013	0.015	-0.002	0.512	1
STAT3	GERD	HC	Prox	Prolif Basal	0.003	0.375	0.404	-0.029	0.513	1
ACER3	GERD	HC	Prox	Prolif Basal	0.01	0.132	0.13	0.002	0.513	1
RERG	GERD	HC	Prox	Prolif Basal	0.008	0.054	0.051	0.003	0.514	1
AC004803.1	GERD	HC	Prox	Prolif Basal	0	0.013	0.014	-0.001	0.514	1
ORAI2	GERD	HC	Prox	Prolif Basal	0	0.012	0.014	-0.002	0.514	1
AP002360.1	GERD	HC	Prox	Prolif Basal	0.01	0.108	0.116	-0.008	0.514	1
HMGA1	GERD	HC	Prox	Prolif Basal	-0.012	0.745	0.789	-0.044	0.514	1
KIAA0930	GERD	HC	Prox	Prolif Basal	0.016	0.144	0.144	0	0.514	1
ZRANB3	GERD	HC	Prox	Prolif Basal	0.004	0.077	0.083	-0.006	0.514	1
AC073210.3	GERD	HC	Prox	Prolif Basal	0.002	0.017	0.015	0.002	0.515	1
CCDC149	GERD	HC	Prox	Prolif Basal	0.004	0.044	0.048	-0.004	0.516	1
SREBF2-AS1	GERD	HC	Prox	Prolif Basal	0.006	0.061	0.066	-0.005	0.516	1
GLOD4	GERD	HC	Prox	Prolif Basal	-0.005	0.527	0.589	-0.062	0.516	1
ZNF483	GERD	HC	Prox	Prolif Basal	0	0.019	0.022	-0.003	0.516	1
MRPL53	GERD	HC	Prox	Prolif Basal	0.005	0.042	0.045	-0.003	0.517	1
STAU1	GERD	HC	Prox	Prolif Basal	-0.009	0.59	0.65	-0.06	0.517	1
MAPT	GERD	HC	Prox	Prolif Basal	0.002	0.014	0.016	-0.002	0.517	1
SRR	GERD	HC	Prox	Prolif Basal	0.003	0.055	0.059	-0.004	0.518	1
FMR1	GERD	HC	Prox	Prolif Basal	0.009	0.307	0.337	-0.03	0.519	1
CHROMR	GERD	HC	Prox	Prolif Basal	0.006	0.042	0.04	0.002	0.519	1
SPATA41	GERD	HC	Prox	Prolif Basal	0	0.012	0.014	-0.002	0.519	1
AC002116.2	GERD	HC	Prox	Prolif Basal	0	0.012	0.014	-0.002	0.519	1
HPF1	GERD	HC	Prox	Prolif Basal	-0.001	0.552	0.598	-0.046	0.519	1
ZNF487	GERD	HC	Prox	Prolif Basal	0.003	0.035	0.038	-0.003	0.52	1
PLP2	GERD	HC	Prox	Prolif Basal	-0.009	0.973	0.982	-0.009	0.521	1
AC006480.2	GERD	HC	Prox	Prolif Basal	0.005	0.019	0.018	0.001	0.521	1
FAM71E1	GERD	HC	Prox	Prolif Basal	0.006	0.036	0.034	0.002	0.522	1
PRIM1	GERD	HC	Prox	Prolif Basal	0.006	0.376	0.413	-0.037	0.522	1
FAM182A	GERD	HC	Prox	Prolif Basal	0.004	0.021	0.019	0.002	0.523	1
AC011374.1	GERD	HC	Prox	Prolif Basal	0	0.019	0.021	-0.002	0.523	1
DUSP10	GERD	HC	Prox	Prolif Basal	0	0.011	0.012	-0.001	0.524	1
IRF2	GERD	HC	Prox	Prolif Basal	0.023	0.296	0.314	-0.018	0.524	1
AC004854.2	GERD	HC	Prox	Prolif Basal	0.001	0.012	0.014	-0.002	0.524	1
MGAT4B	GERD	HC	Prox	Prolif Basal	0.005	0.429	0.478	-0.049	0.524	1
MOCS1	GERD	HC	Prox	Prolif Basal	0.001	0.012	0.014	-0.002	0.524	1
RBPMS-AS1	GERD	HC	Prox	Prolif Basal	0.001	0.012	0.014	-0.002	0.525	1
DUSP5	GERD	HC	Prox	Prolif Basal	0.009	0.074	0.08	-0.006	0.526	1
USP10	GERD	HC	Prox	Prolif Basal	0.017	0.372	0.392	-0.02	0.526	1
AP3B2	GERD	HC	Prox	Prolif Basal	0.004	0.012	0.011	0.001	0.527	1
TMEM104	GERD	HC	Prox	Prolif Basal	0.002	0.021	0.024	-0.003	0.527	1
DYNLRB2	GERD	HC	Prox	Prolif Basal	0.002	0.02	0.022	-0.002	0.527	1
FKBP3	GERD	HC	Prox	Prolif Basal	-0.009	0.702	0.747	-0.045	0.528	1
ZNF138	GERD	HC	Prox	Prolif Basal	0.007	0.201	0.216	-0.015	0.528	1
HSD17B2	GERD	HC	Prox	Prolif Basal	0.003	0.021	0.023	-0.002	0.528	1
CCDC92	GERD	HC	Prox	Prolif Basal	0.007	0.069	0.067	0.002	0.529	1
CGAS	GERD	HC	Prox	Prolif Basal	0.018	0.122	0.122	0	0.529	1
PTPRD-AS1	GERD	HC	Prox	Prolif Basal	0.001	0.011	0.013	-0.002	0.529	1
PHKG1	GERD	HC	Prox	Prolif Basal	0.004	0.077	0.083	-0.006	0.53	1
YJEFN3	GERD	HC	Prox	Prolif Basal	0	0.019	0.021	-0.002	0.53	1
IL1B	GERD	HC	Prox	Prolif Basal	0.003	0.019	0.017	0.002	0.53	1
PLEKHA6	GERD	HC	Prox	Prolif Basal	0.001	0.011	0.012	-0.001	0.531	1
GIPC2	GERD	HC	Prox	Prolif Basal	0.002	0.08	0.085	-0.005	0.531	1
PPP2R5D	GERD	HC	Prox	Prolif Basal	0.013	0.111	0.111	0	0.533	1
DRC3	GERD	HC	Prox	Prolif Basal	0.001	0.011	0.012	-0.001	0.533	1
CUTA	GERD	HC	Prox	Prolif Basal	-0.01	0.828	0.865	-0.037	0.534	1
MAK16	GERD	HC	Prox	Prolif Basal	0.006	0.128	0.137	-0.009	0.534	1
MRPS36	GERD	HC	Prox	Prolif Basal	-0.007	0.641	0.69	-0.049	0.535	1
KLF2	GERD	HC	Prox	Prolif Basal	0.008	0.115	0.122	-0.007	0.535	1
AC079848.1	GERD	HC	Prox	Prolif Basal	0.001	0.019	0.021	-0.002	0.536	1
PRR7	GERD	HC	Prox	Prolif Basal	0.014	0.12	0.119	0.001	0.536	1
TENT5B	GERD	HC	Prox	Prolif Basal	0.013	0.106	0.115	-0.009	0.537	1
LCA5	GERD	HC	Prox	Prolif Basal	0.006	0.047	0.051	-0.004	0.537	1
HIST1H1B	GERD	HC	Prox	Prolif Basal	-0.004	0.239	0.247	-0.008	0.537	1
ELF4	GERD	HC	Prox	Prolif Basal	0.002	0.059	0.063	-0.004	0.537	1
HIST1H2AC	GERD	HC	Prox	Prolif Basal	0.029	0.212	0.22	-0.008	0.537	1
RP9	GERD	HC	Prox	Prolif Basal	0.023	0.234	0.244	-0.01	0.538	1
CCDC191	GERD	HC	Prox	Prolif Basal	0.011	0.063	0.061	0.002	0.538	1
RSRP1	GERD	HC	Prox	Prolif Basal	0	0.727	0.743	-0.016	0.538	1
SAPCD2	GERD	HC	Prox	Prolif Basal	0.006	0.075	0.081	-0.006	0.539	1
EMC1-AS1	GERD	HC	Prox	Prolif Basal	-0.001	0.016	0.018	-0.002	0.539	1
ANAPC16	GERD	HC	Prox	Prolif Basal	-0.013	0.821	0.86	-0.039	0.54	1
ATF7IP2	GERD	HC	Prox	Prolif Basal	0.011	0.13	0.129	0.001	0.54	1
GDF11	GERD	HC	Prox	Prolif Basal	0.002	0.037	0.04	-0.003	0.54	1
IRF7	GERD	HC	Prox	Prolif Basal	0.015	0.084	0.083	0.001	0.541	1
C9orf24	GERD	HC	Prox	Prolif Basal	0.008	0.077	0.083	-0.006	0.541	1
CMTM3	GERD	HC	Prox	Prolif Basal	0.006	0.078	0.084	-0.006	0.541	1
AC010226.1	GERD	HC	Prox	Prolif Basal	0.004	0.024	0.022	0.002	0.542	1
ABHD8	GERD	HC	Prox	Prolif Basal	0.003	0.054	0.058	-0.004	0.543	1
TIGD1	GERD	HC	Prox	Prolif Basal	0	0.034	0.037	-0.003	0.543	1
CXXC5	GERD	HC	Prox	Prolif Basal	0.005	0.089	0.095	-0.006	0.543	1
DZANK1	GERD	HC	Prox	Prolif Basal	0	0.016	0.018	-0.002	0.544	1
STK17B	GERD	HC	Prox	Prolif Basal	0.007	0.103	0.111	-0.008	0.545	1
MTMR8	GERD	HC	Prox	Prolif Basal	0.004	0.013	0.011	0.002	0.545	1
FGFR3	GERD	HC	Prox	Prolif Basal	0.01	0.305	0.334	-0.029	0.545	1
BX322234.1	GERD	HC	Prox	Prolif Basal	0.003	0.02	0.018	0.002	0.545	1
TTC30A	GERD	HC	Prox	Prolif Basal	0.002	0.018	0.016	0.002	0.545	1
AC004812.2	GERD	HC	Prox	Prolif Basal	0.002	0.024	0.026	-0.002	0.545	1
SMIM13	GERD	HC	Prox	Prolif Basal	0.012	0.189	0.205	-0.016	0.546	1
MAP3K8	GERD	HC	Prox	Prolif Basal	0.015	0.109	0.108	0.001	0.546	1
FKTN	GERD	HC	Prox	Prolif Basal	0.001	0.089	0.095	-0.006	0.546	1
SRGAP3	GERD	HC	Prox	Prolif Basal	0.01	0.177	0.191	-0.014	0.546	1
USO1	GERD	HC	Prox	Prolif Basal	0.001	0.404	0.443	-0.039	0.546	1
CACFD1	GERD	HC	Prox	Prolif Basal	0.001	0.016	0.018	-0.002	0.547	1
ADAM10	GERD	HC	Prox	Prolif Basal	0.006	0.282	0.305	-0.023	0.547	1
HIST1H3D	GERD	HC	Prox	Prolif Basal	0.017	0.22	0.218	0.002	0.548	1
ZMYM5	GERD	HC	Prox	Prolif Basal	0.01	0.197	0.213	-0.016	0.548	1
ZNF20	GERD	HC	Prox	Prolif Basal	0.002	0.024	0.026	-0.002	0.548	1
SGPP1	GERD	HC	Prox	Prolif Basal	0	0.015	0.017	-0.002	0.549	1
FAM120B	GERD	HC	Prox	Prolif Basal	0.011	0.087	0.085	0.002	0.549	1
PAXIP1-AS2	GERD	HC	Prox	Prolif Basal	0.001	0.034	0.036	-0.002	0.55	1
LTB4R	GERD	HC	Prox	Prolif Basal	0.009	0.263	0.286	-0.023	0.55	1
VPS13B-DT	GERD	HC	Prox	Prolif Basal	0.003	0.019	0.021	-0.002	0.55	1
ZFYVE1	GERD	HC	Prox	Prolif Basal	0.002	0.035	0.038	-0.003	0.55	1
NRBP1	GERD	HC	Prox	Prolif Basal	0.003	0.372	0.406	-0.034	0.55	1
HIST3H2BB	GERD	HC	Prox	Prolif Basal	0.005	0.02	0.019	0.001	0.55	1
PLD6	GERD	HC	Prox	Prolif Basal	0.005	0.028	0.026	0.002	0.551	1
ZMYND15	GERD	HC	Prox	Prolif Basal	0.004	0.026	0.024	0.002	0.552	1
NUDT1	GERD	HC	Prox	Prolif Basal	0.001	0.706	0.746	-0.04	0.552	1
LYPD5	GERD	HC	Prox	Prolif Basal	0.006	0.071	0.076	-0.005	0.552	1
SH2B2	GERD	HC	Prox	Prolif Basal	0.005	0.017	0.015	0.002	0.552	1
MYD88	GERD	HC	Prox	Prolif Basal	0.01	0.123	0.133	-0.01	0.553	1
SPINK2	GERD	HC	Prox	Prolif Basal	0	0.015	0.017	-0.002	0.554	1
CA3-AS1	GERD	HC	Prox	Prolif Basal	0.001	0.035	0.038	-0.003	0.554	1
EIF5A2	GERD	HC	Prox	Prolif Basal	0	0.026	0.028	-0.002	0.555	1
SLC30A1	GERD	HC	Prox	Prolif Basal	0.003	0.068	0.072	-0.004	0.555	1
TEC	GERD	HC	Prox	Prolif Basal	0.002	0.017	0.019	-0.002	0.555	1
GOLGB1	GERD	HC	Prox	Prolif Basal	-0.002	0.565	0.61	-0.045	0.555	1
GPR137B	GERD	HC	Prox	Prolif Basal	0.003	0.063	0.067	-0.004	0.555	1
AC024257.3	GERD	HC	Prox	Prolif Basal	-0.001	0.014	0.016	-0.002	0.556	1
SNHG25	GERD	HC	Prox	Prolif Basal	0.023	0.199	0.207	-0.008	0.556	1
GFER	GERD	HC	Prox	Prolif Basal	0.019	0.215	0.222	-0.007	0.556	1
C12orf56	GERD	HC	Prox	Prolif Basal	0.002	0.029	0.032	-0.003	0.557	1
EPPK1	GERD	HC	Prox	Prolif Basal	0.003	0.024	0.027	-0.003	0.559	1
CD274	GERD	HC	Prox	Prolif Basal	0.001	0.014	0.016	-0.002	0.559	1
CDNF	GERD	HC	Prox	Prolif Basal	0.001	0.015	0.017	-0.002	0.56	1
UGT1A6	GERD	HC	Prox	Prolif Basal	0.003	0.054	0.058	-0.004	0.56	1
AL355102.4	GERD	HC	Prox	Prolif Basal	0.003	0.015	0.013	0.002	0.56	1
LMTK3	GERD	HC	Prox	Prolif Basal	0.005	0.038	0.041	-0.003	0.56	1
CCDC167	GERD	HC	Prox	Prolif Basal	0.016	0.32	0.335	-0.015	0.561	1
ZNF461	GERD	HC	Prox	Prolif Basal	-0.001	0.02	0.022	-0.002	0.561	1
NAPG	GERD	HC	Prox	Prolif Basal	0.02	0.257	0.269	-0.012	0.561	1
AP001107.9	GERD	HC	Prox	Prolif Basal	0.003	0.024	0.026	-0.002	0.561	1
PIFO	GERD	HC	Prox	Prolif Basal	0.004	0.015	0.013	0.002	0.561	1
MTIF2	GERD	HC	Prox	Prolif Basal	0.011	0.346	0.385	-0.039	0.561	1
RNF168	GERD	HC	Prox	Prolif Basal	0.024	0.332	0.352	-0.02	0.562	1
ORMDL2	GERD	HC	Prox	Prolif Basal	0.009	0.338	0.375	-0.037	0.562	1
PABPN1	GERD	HC	Prox	Prolif Basal	-0.004	0.526	0.574	-0.048	0.562	1
SRM	GERD	HC	Prox	Prolif Basal	0.011	0.556	0.588	-0.032	0.564	1
RBM17	GERD	HC	Prox	Prolif Basal	0.003	0.634	0.683	-0.049	0.564	1
C3orf35	GERD	HC	Prox	Prolif Basal	-0.002	0.012	0.014	-0.002	0.564	1
SLC25A35	GERD	HC	Prox	Prolif Basal	0.001	0.021	0.023	-0.002	0.565	1
IGBP1	GERD	HC	Prox	Prolif Basal	-0.012	0.722	0.765	-0.043	0.566	1
ACTR6	GERD	HC	Prox	Prolif Basal	0.004	0.371	0.407	-0.036	0.567	1
RNF227	GERD	HC	Prox	Prolif Basal	0.008	0.107	0.114	-0.007	0.567	1
FAM227B	GERD	HC	Prox	Prolif Basal	0.004	0.041	0.044	-0.003	0.567	1
PUM3	GERD	HC	Prox	Prolif Basal	0.004	0.473	0.518	-0.045	0.567	1
PPARGC1A	GERD	HC	Prox	Prolif Basal	0.001	0.032	0.034	-0.002	0.568	1
GOLGA7B	GERD	HC	Prox	Prolif Basal	0.008	0.051	0.048	0.003	0.568	1
NRP2	GERD	HC	Prox	Prolif Basal	0.008	0.085	0.083	0.002	0.568	1
ELOVL7	GERD	HC	Prox	Prolif Basal	0.001	0.014	0.016	-0.002	0.57	1
BEX5	GERD	HC	Prox	Prolif Basal	0.002	0.032	0.034	-0.002	0.57	1
AL365436.2	GERD	HC	Prox	Prolif Basal	0.004	0.054	0.058	-0.004	0.571	1
AIM2	GERD	HC	Prox	Prolif Basal	0.001	0.026	0.029	-0.003	0.572	1
AC005726.5	GERD	HC	Prox	Prolif Basal	0.002	0.015	0.013	0.002	0.572	1
KSR2	GERD	HC	Prox	Prolif Basal	0.001	0.014	0.016	-0.002	0.572	1
CEP170	GERD	HC	Prox	Prolif Basal	0.015	0.15	0.152	-0.002	0.572	1
LINC00467	GERD	HC	Prox	Prolif Basal	0.016	0.114	0.114	0	0.573	1
PDXK	GERD	HC	Prox	Prolif Basal	0.007	0.339	0.37	-0.031	0.573	1
POLR3G	GERD	HC	Prox	Prolif Basal	0.01	0.067	0.066	0.001	0.574	1
AL133330.1	GERD	HC	Prox	Prolif Basal	0.005	0.036	0.034	0.002	0.575	1
SRGAP2B	GERD	HC	Prox	Prolif Basal	0.012	0.105	0.104	0.001	0.576	1
COQ10A	GERD	HC	Prox	Prolif Basal	0.011	0.072	0.071	0.001	0.576	1
CAPN12	GERD	HC	Prox	Prolif Basal	0.002	0.037	0.039	-0.002	0.577	1
LINC01569	GERD	HC	Prox	Prolif Basal	0.003	0.013	0.012	0.001	0.577	1
AC023590.1	GERD	HC	Prox	Prolif Basal	-0.001	0.012	0.013	-0.001	0.577	1
TAP1	GERD	HC	Prox	Prolif Basal	0.013	0.258	0.282	-0.024	0.577	1
NUCB2	GERD	HC	Prox	Prolif Basal	-0.001	0.469	0.506	-0.037	0.577	1
ZSCAN31	GERD	HC	Prox	Prolif Basal	0.005	0.08	0.085	-0.005	0.578	1
AC002553.1	GERD	HC	Prox	Prolif Basal	0	0.012	0.014	-0.002	0.578	1
TMEM51-AS1	GERD	HC	Prox	Prolif Basal	0.002	0.013	0.012	0.001	0.578	1
IVL	GERD	HC	Prox	Prolif Basal	0.007	0.034	0.037	-0.003	0.579	1
CLK4	GERD	HC	Prox	Prolif Basal	0.018	0.207	0.212	-0.005	0.579	1
KDM4D	GERD	HC	Prox	Prolif Basal	0.001	0.025	0.028	-0.003	0.579	1
MORC2	GERD	HC	Prox	Prolif Basal	0.004	0.091	0.097	-0.006	0.58	1
ZNF836	GERD	HC	Prox	Prolif Basal	0.005	0.058	0.062	-0.004	0.58	1
PHLDB3	GERD	HC	Prox	Prolif Basal	0.011	0.091	0.098	-0.007	0.58	1
KLK13	GERD	HC	Prox	Prolif Basal	0.017	0.13	0.132	-0.002	0.58	1
HTRA1	GERD	HC	Prox	Prolif Basal	0.007	0.097	0.103	-0.006	0.581	1
AC096642.1	GERD	HC	Prox	Prolif Basal	-0.001	0.011	0.013	-0.002	0.582	1
GCHFR	GERD	HC	Prox	Prolif Basal	0.02	0.356	0.378	-0.022	0.582	1
IZUMO4	GERD	HC	Prox	Prolif Basal	0.005	0.026	0.024	0.002	0.582	1
CCDC28B	GERD	HC	Prox	Prolif Basal	0.008	0.059	0.063	-0.004	0.583	1
MPST	GERD	HC	Prox	Prolif Basal	0	0.541	0.591	-0.05	0.583	1
GDPGP1	GERD	HC	Prox	Prolif Basal	0.003	0.015	0.014	0.001	0.584	1
PRKACB	GERD	HC	Prox	Prolif Basal	0.005	0.084	0.089	-0.005	0.584	1
LINC01023	GERD	HC	Prox	Prolif Basal	0.003	0.027	0.029	-0.002	0.584	1
TRIM6	GERD	HC	Prox	Prolif Basal	0	0.018	0.02	-0.002	0.585	1
GATD3B	GERD	HC	Prox	Prolif Basal	0.008	0.181	0.194	-0.013	0.585	1
DOK4	GERD	HC	Prox	Prolif Basal	0.004	0.08	0.085	-0.005	0.585	1
CES2	GERD	HC	Prox	Prolif Basal	0.003	0.433	0.464	-0.031	0.585	1
BNIP3L	GERD	HC	Prox	Prolif Basal	0.008	0.346	0.378	-0.032	0.585	1
AC104794.3	GERD	HC	Prox	Prolif Basal	0.005	0.026	0.024	0.002	0.585	1
RNFT1-DT	GERD	HC	Prox	Prolif Basal	0.004	0.018	0.016	0.002	0.586	1
GPT	GERD	HC	Prox	Prolif Basal	0.002	0.013	0.012	0.001	0.586	1
AK7	GERD	HC	Prox	Prolif Basal	0.002	0.02	0.022	-0.002	0.586	1
EIF3H	GERD	HC	Prox	Prolif Basal	-0.002	0.942	0.954	-0.012	0.588	1
SMIM5	GERD	HC	Prox	Prolif Basal	0.004	0.016	0.014	0.002	0.588	1
SFXN2	GERD	HC	Prox	Prolif Basal	0.007	0.054	0.052	0.002	0.588	1
AL590705.1	GERD	HC	Prox	Prolif Basal	0.004	0.014	0.012	0.002	0.589	1
LRRIQ1	GERD	HC	Prox	Prolif Basal	-0.001	0.011	0.012	-0.001	0.589	1
FASN	GERD	HC	Prox	Prolif Basal	0.015	0.153	0.154	-0.001	0.59	1
RB1	GERD	HC	Prox	Prolif Basal	0.021	0.321	0.344	-0.023	0.59	1
AL049597.2	GERD	HC	Prox	Prolif Basal	-0.001	0.011	0.012	-0.001	0.591	1
RNF165	GERD	HC	Prox	Prolif Basal	0.003	0.122	0.129	-0.007	0.592	1
YWHAZ	GERD	HC	Prox	Prolif Basal	-0.003	0.89	0.916	-0.026	0.593	1
AC026979.2	GERD	HC	Prox	Prolif Basal	0.002	0.019	0.02	-0.001	0.593	1
YTHDF3-AS1	GERD	HC	Prox	Prolif Basal	0.006	0.038	0.036	0.002	0.593	1
SLC35G2	GERD	HC	Prox	Prolif Basal	0.002	0.017	0.016	0.001	0.593	1
LRRC49	GERD	HC	Prox	Prolif Basal	0.008	0.041	0.039	0.002	0.594	1
CFB	GERD	HC	Prox	Prolif Basal	0.029	0.25	0.264	-0.014	0.594	1
AC084809.1	GERD	HC	Prox	Prolif Basal	0.001	0.018	0.019	-0.001	0.595	1
AP003307.1	GERD	HC	Prox	Prolif Basal	0.002	0.031	0.033	-0.002	0.595	1
ANGEL1	GERD	HC	Prox	Prolif Basal	0.002	0.019	0.02	-0.001	0.596	1
TSPAN10	GERD	HC	Prox	Prolif Basal	0.008	0.046	0.045	0.001	0.597	1
NADK2	GERD	HC	Prox	Prolif Basal	0.011	0.15	0.161	-0.011	0.597	1
TAF1A	GERD	HC	Prox	Prolif Basal	0.008	0.079	0.077	0.002	0.597	1
FOXO6	GERD	HC	Prox	Prolif Basal	0.003	0.012	0.011	0.001	0.598	1
AIFM3	GERD	HC	Prox	Prolif Basal	0.002	0.018	0.02	-0.002	0.598	1
TYW1	GERD	HC	Prox	Prolif Basal	0.006	0.1	0.106	-0.006	0.599	1
C5orf66-AS1	GERD	HC	Prox	Prolif Basal	0.012	0.391	0.433	-0.042	0.599	1
DHX57	GERD	HC	Prox	Prolif Basal	0.003	0.058	0.062	-0.004	0.599	1
KNL1	GERD	HC	Prox	Prolif Basal	0.015	0.236	0.237	-0.001	0.599	1
DLX4	GERD	HC	Prox	Prolif Basal	0.002	0.011	0.013	-0.002	0.6	1
SORT1	GERD	HC	Prox	Prolif Basal	0.002	0.019	0.021	-0.002	0.601	1
AC133552.5	GERD	HC	Prox	Prolif Basal	0.003	0.016	0.015	0.001	0.602	1
TPR	GERD	HC	Prox	Prolif Basal	-0.01	0.741	0.781	-0.04	0.602	1
ZNF730	GERD	HC	Prox	Prolif Basal	0.001	0.034	0.037	-0.003	0.602	1
KIF23	GERD	HC	Prox	Prolif Basal	0.016	0.228	0.231	-0.003	0.602	1
CCAR1	GERD	HC	Prox	Prolif Basal	0	0.507	0.547	-0.04	0.603	1
KCTD14	GERD	HC	Prox	Prolif Basal	-0.001	0.015	0.017	-0.002	0.603	1
TMEM219	GERD	HC	Prox	Prolif Basal	-0.005	0.644	0.7	-0.056	0.603	1
HSPB2	GERD	HC	Prox	Prolif Basal	0.002	0.024	0.026	-0.002	0.604	1
APAF1	GERD	HC	Prox	Prolif Basal	0.008	0.11	0.117	-0.007	0.605	1
UBE2L6	GERD	HC	Prox	Prolif Basal	0.012	0.321	0.35	-0.029	0.605	1
LSM2	GERD	HC	Prox	Prolif Basal	-0.009	0.745	0.787	-0.042	0.605	1
LYPD2	GERD	HC	Prox	Prolif Basal	0.019	0.227	0.234	-0.007	0.606	1
KAZN	GERD	HC	Prox	Prolif Basal	0.012	0.148	0.159	-0.011	0.607	1
AL928654.1	GERD	HC	Prox	Prolif Basal	0.002	0.018	0.019	-0.001	0.607	1
SLAIN1	GERD	HC	Prox	Prolif Basal	0.001	0.012	0.011	0.001	0.607	1
MXD4	GERD	HC	Prox	Prolif Basal	0.023	0.231	0.241	-0.01	0.607	1
SNAPC1	GERD	HC	Prox	Prolif Basal	0.011	0.32	0.35	-0.03	0.608	1
MED31	GERD	HC	Prox	Prolif Basal	0.004	0.394	0.43	-0.036	0.608	1
ANKRD54	GERD	HC	Prox	Prolif Basal	0.01	0.136	0.147	-0.011	0.609	1
IFITM2	GERD	HC	Prox	Prolif Basal	0.01	0.319	0.32	-0.001	0.61	1
MAMSTR	GERD	HC	Prox	Prolif Basal	0.008	0.075	0.08	-0.005	0.61	1
BSPRY	GERD	HC	Prox	Prolif Basal	0.004	0.03	0.032	-0.002	0.611	1
PXN-AS1	GERD	HC	Prox	Prolif Basal	0.008	0.115	0.122	-0.007	0.611	1
TAF1A-AS1	GERD	HC	Prox	Prolif Basal	0.002	0.023	0.024	-0.001	0.612	1
ADPRHL1	GERD	HC	Prox	Prolif Basal	0.002	0.018	0.016	0.002	0.613	1
AP3S2	GERD	HC	Prox	Prolif Basal	0.012	0.138	0.148	-0.01	0.613	1
C1orf109	GERD	HC	Prox	Prolif Basal	0.01	0.165	0.177	-0.012	0.614	1
DNAJC21	GERD	HC	Prox	Prolif Basal	0.005	0.611	0.64	-0.029	0.614	1
SWI5	GERD	HC	Prox	Prolif Basal	0.008	0.383	0.422	-0.039	0.615	1
BCL9	GERD	HC	Prox	Prolif Basal	0.006	0.072	0.077	-0.005	0.616	1
EMB	GERD	HC	Prox	Prolif Basal	0.003	0.217	0.23	-0.013	0.616	1
ZNF280C	GERD	HC	Prox	Prolif Basal	0.002	0.032	0.035	-0.003	0.616	1
NGFR	GERD	HC	Prox	Prolif Basal	0.008	0.065	0.063	0.002	0.617	1
SSBP1	GERD	HC	Prox	Prolif Basal	-0.01	0.862	0.89	-0.028	0.617	1
KIZ	GERD	HC	Prox	Prolif Basal	0.021	0.204	0.21	-0.006	0.618	1
RBP7	GERD	HC	Prox	Prolif Basal	0.008	0.166	0.176	-0.01	0.618	1
UPF3B	GERD	HC	Prox	Prolif Basal	0.009	0.401	0.441	-0.04	0.618	1
POLB	GERD	HC	Prox	Prolif Basal	0.008	0.108	0.115	-0.007	0.62	1
NAP1L2	GERD	HC	Prox	Prolif Basal	0.002	0.036	0.038	-0.002	0.62	1
SLC12A9-AS1	GERD	HC	Prox	Prolif Basal	0.007	0.026	0.025	0.001	0.621	1
HIST1H2BI	GERD	HC	Prox	Prolif Basal	0.004	0.018	0.02	-0.002	0.622	1
SDK1	GERD	HC	Prox	Prolif Basal	0.002	0.015	0.017	-0.002	0.623	1
GOSR1	GERD	HC	Prox	Prolif Basal	0.009	0.374	0.415	-0.041	0.624	1
MAPK10	GERD	HC	Prox	Prolif Basal	0.008	0.038	0.036	0.002	0.624	1
RUSC2	GERD	HC	Prox	Prolif Basal	0.003	0.016	0.015	0.001	0.625	1
ZNF620	GERD	HC	Prox	Prolif Basal	0.001	0.015	0.016	-0.001	0.625	1
CCNB2	GERD	HC	Prox	Prolif Basal	0.007	0.329	0.347	-0.018	0.626	1
ZFY	GERD	HC	Prox	Prolif Basal	-0.007	0.059	0.055	0.004	0.628	1
STAMBPL1	GERD	HC	Prox	Prolif Basal	0.002	0.032	0.034	-0.002	0.628	1
TWF1	GERD	HC	Prox	Prolif Basal	0.015	0.376	0.399	-0.023	0.628	1
RAB17	GERD	HC	Prox	Prolif Basal	0.004	0.052	0.055	-0.003	0.628	1
MFGE8	GERD	HC	Prox	Prolif Basal	0.016	0.191	0.195	-0.004	0.629	1
PRPF6	GERD	HC	Prox	Prolif Basal	0.006	0.41	0.451	-0.041	0.629	1
GSAP	GERD	HC	Prox	Prolif Basal	0.004	0.047	0.045	0.002	0.63	1
C11orf71	GERD	HC	Prox	Prolif Basal	0.005	0.074	0.079	-0.005	0.63	1
PLSCR4	GERD	HC	Prox	Prolif Basal	0.009	0.102	0.109	-0.007	0.631	1
SEPTIN6	GERD	HC	Prox	Prolif Basal	0.005	0.055	0.059	-0.004	0.631	1
DDX46	GERD	HC	Prox	Prolif Basal	0.002	0.673	0.709	-0.036	0.631	1
NUDT2	GERD	HC	Prox	Prolif Basal	0.011	0.42	0.445	-0.025	0.631	1
AL031775.1	GERD	HC	Prox	Prolif Basal	0.003	0.019	0.017	0.002	0.631	1
IL18BP	GERD	HC	Prox	Prolif Basal	0	0.014	0.015	-0.001	0.632	1
POLR2J	GERD	HC	Prox	Prolif Basal	0.003	0.643	0.691	-0.048	0.632	1
ZDHHC15	GERD	HC	Prox	Prolif Basal	0.002	0.031	0.033	-0.002	0.632	1
GGNBP2	GERD	HC	Prox	Prolif Basal	-0.007	0.565	0.612	-0.047	0.633	1
LGALS9C	GERD	HC	Prox	Prolif Basal	0.004	0.013	0.012	0.001	0.633	1
ZFAND5	GERD	HC	Prox	Prolif Basal	0.014	0.479	0.511	-0.032	0.634	1
AL590226.2	GERD	HC	Prox	Prolif Basal	0.008	0.039	0.038	0.001	0.635	1
LINC01806	GERD	HC	Prox	Prolif Basal	0.004	0.034	0.033	0.001	0.635	1
S100A6	GERD	HC	Prox	Prolif Basal	0.012	0.991	0.979	0.012	0.638	1
EIF2S3	GERD	HC	Prox	Prolif Basal	-0.013	0.757	0.794	-0.037	0.639	1
PRSS36	GERD	HC	Prox	Prolif Basal	0.015	0.094	0.094	0	0.64	1
AC074117.1	GERD	HC	Prox	Prolif Basal	0.001	0.013	0.015	-0.002	0.64	1
SH3BP5-AS1	GERD	HC	Prox	Prolif Basal	0	0.013	0.014	-0.001	0.641	1
SLC25A24	GERD	HC	Prox	Prolif Basal	0.008	0.317	0.343	-0.026	0.641	1
NDUFS4	GERD	HC	Prox	Prolif Basal	-0.011	0.784	0.823	-0.039	0.641	1
ASCC3	GERD	HC	Prox	Prolif Basal	0.021	0.31	0.328	-0.018	0.642	1
PGAP3	GERD	HC	Prox	Prolif Basal	0.001	0.038	0.04	-0.002	0.642	1
ARMC10	GERD	HC	Prox	Prolif Basal	0.002	0.463	0.512	-0.049	0.642	1
CCDC90B	GERD	HC	Prox	Prolif Basal	0.006	0.426	0.465	-0.039	0.643	1
KRBA1	GERD	HC	Prox	Prolif Basal	0.001	0.013	0.014	-0.001	0.643	1
NDC80	GERD	HC	Prox	Prolif Basal	0.005	0.272	0.285	-0.013	0.644	1
PPIH	GERD	HC	Prox	Prolif Basal	-0.002	0.571	0.609	-0.038	0.644	1
AC025183.1	GERD	HC	Prox	Prolif Basal	0.003	0.017	0.016	0.001	0.644	1
LINC00324	GERD	HC	Prox	Prolif Basal	0.009	0.064	0.063	0.001	0.644	1
AL162390.1	GERD	HC	Prox	Prolif Basal	0.004	0.046	0.045	0.001	0.645	1
IL1A	GERD	HC	Prox	Prolif Basal	0.003	0.019	0.018	0.001	0.646	1
ZC3H8	GERD	HC	Prox	Prolif Basal	0.01	0.372	0.408	-0.036	0.646	1
TADA2B	GERD	HC	Prox	Prolif Basal	0.005	0.044	0.047	-0.003	0.647	1
RAB13	GERD	HC	Prox	Prolif Basal	-0.001	0.821	0.846	-0.025	0.647	1
GCLM	GERD	HC	Prox	Prolif Basal	0.011	0.436	0.461	-0.025	0.647	1
SLC16A8	GERD	HC	Prox	Prolif Basal	0.002	0.014	0.015	-0.001	0.648	1
KLF3-AS1	GERD	HC	Prox	Prolif Basal	0.008	0.072	0.07	0.002	0.648	1
SEMA6A	GERD	HC	Prox	Prolif Basal	0.005	0.035	0.034	0.001	0.648	1
NSG1	GERD	HC	Prox	Prolif Basal	0.008	0.332	0.357	-0.025	0.648	1
HUNK	GERD	HC	Prox	Prolif Basal	0	0.012	0.014	-0.002	0.648	1
AC015917.2	GERD	HC	Prox	Prolif Basal	0.001	0.013	0.014	-0.001	0.65	1
AC083973.1	GERD	HC	Prox	Prolif Basal	0.001	0.013	0.014	-0.001	0.65	1
ENC1	GERD	HC	Prox	Prolif Basal	0.005	0.02	0.019	0.001	0.65	1
AL109976.1	GERD	HC	Prox	Prolif Basal	0	0.012	0.014	-0.002	0.65	1
AC022137.4	GERD	HC	Prox	Prolif Basal	0.003	0.03	0.028	0.002	0.652	1
EPHB4	GERD	HC	Prox	Prolif Basal	0.007	0.096	0.102	-0.006	0.653	1
AC017100.1	GERD	HC	Prox	Prolif Basal	0.004	0.02	0.018	0.002	0.653	1
RASSF8	GERD	HC	Prox	Prolif Basal	0.005	0.038	0.041	-0.003	0.654	1
ISG20	GERD	HC	Prox	Prolif Basal	0.007	0.027	0.026	0.001	0.654	1
HIST1H2BH	GERD	HC	Prox	Prolif Basal	0.012	0.128	0.136	-0.008	0.654	1
IL12RB2	GERD	HC	Prox	Prolif Basal	-0.001	0.016	0.018	-0.002	0.654	1
POLR2A	GERD	HC	Prox	Prolif Basal	0.005	0.421	0.459	-0.038	0.655	1
PPP1R14B	GERD	HC	Prox	Prolif Basal	-0.001	0.92	0.914	0.006	0.655	1
NR2F1-AS1	GERD	HC	Prox	Prolif Basal	0.004	0.026	0.025	0.001	0.655	1
NOXO1	GERD	HC	Prox	Prolif Basal	0.005	0.025	0.023	0.002	0.656	1
AC103718.1	GERD	HC	Prox	Prolif Basal	0	0.017	0.018	-0.001	0.657	1
GSTM4	GERD	HC	Prox	Prolif Basal	0.016	0.261	0.285	-0.024	0.659	1
INAVA	GERD	HC	Prox	Prolif Basal	0.012	0.156	0.168	-0.012	0.659	1
AC082651.3	GERD	HC	Prox	Prolif Basal	0	0.016	0.018	-0.002	0.659	1
HSF2BP	GERD	HC	Prox	Prolif Basal	0.001	0.012	0.013	-0.001	0.662	1
LIMK1	GERD	HC	Prox	Prolif Basal	0.003	0.034	0.036	-0.002	0.663	1
BTN3A3	GERD	HC	Prox	Prolif Basal	0.005	0.075	0.079	-0.004	0.664	1
RIBC1	GERD	HC	Prox	Prolif Basal	0.002	0.012	0.013	-0.001	0.664	1
CXCL16	GERD	HC	Prox	Prolif Basal	0.016	0.243	0.265	-0.022	0.665	1
AC026401.3	GERD	HC	Prox	Prolif Basal	0.007	0.051	0.05	0.001	0.665	1
SGPP2	GERD	HC	Prox	Prolif Basal	0.008	0.123	0.13	-0.007	0.665	1
FAM174B	GERD	HC	Prox	Prolif Basal	0.002	0.027	0.029	-0.002	0.666	1
AL392172.1	GERD	HC	Prox	Prolif Basal	0.011	0.072	0.077	-0.005	0.667	1
DNAH9	GERD	HC	Prox	Prolif Basal	0.002	0.012	0.011	0.001	0.667	1
MRVI1-AS1	GERD	HC	Prox	Prolif Basal	0.002	0.012	0.011	0.001	0.668	1
MXI1	GERD	HC	Prox	Prolif Basal	0.015	0.257	0.278	-0.021	0.668	1
ZNF419	GERD	HC	Prox	Prolif Basal	0.001	0.03	0.032	-0.002	0.669	1
AC015912.3	GERD	HC	Prox	Prolif Basal	0.004	0.029	0.03	-0.001	0.669	1
CCDC113	GERD	HC	Prox	Prolif Basal	0.007	0.04	0.039	0.001	0.669	1
MNAT1	GERD	HC	Prox	Prolif Basal	0.013	0.307	0.34	-0.033	0.669	1
BTBD2	GERD	HC	Prox	Prolif Basal	0.021	0.204	0.213	-0.009	0.67	1
TRMT10C	GERD	HC	Prox	Prolif Basal	0	0.486	0.536	-0.05	0.671	1
MRPL51	GERD	HC	Prox	Prolif Basal	-0.003	0.912	0.929	-0.017	0.671	1
GALNT14	GERD	HC	Prox	Prolif Basal	0.005	0.102	0.107	-0.005	0.671	1
CDK11B	GERD	HC	Prox	Prolif Basal	0.021	0.181	0.189	-0.008	0.671	1
PIP5KL1	GERD	HC	Prox	Prolif Basal	0.002	0.031	0.033	-0.002	0.672	1
ZNF763	GERD	HC	Prox	Prolif Basal	0.002	0.011	0.012	-0.001	0.672	1
OXNAD1	GERD	HC	Prox	Prolif Basal	0.012	0.101	0.102	-0.001	0.672	1
SPHK1	GERD	HC	Prox	Prolif Basal	0.002	0.035	0.037	-0.002	0.672	1
CBX7	GERD	HC	Prox	Prolif Basal	0.007	0.053	0.052	0.001	0.673	1
HIST1H1A	GERD	HC	Prox	Prolif Basal	0.006	0.296	0.306	-0.01	0.674	1
SPRR1A	GERD	HC	Prox	Prolif Basal	0.005	0.012	0.011	0.001	0.674	1
ZNF575	GERD	HC	Prox	Prolif Basal	0.002	0.022	0.024	-0.002	0.675	1
NEURL4	GERD	HC	Prox	Prolif Basal	0.003	0.022	0.024	-0.002	0.675	1
SLC9A1	GERD	HC	Prox	Prolif Basal	0.005	0.056	0.059	-0.003	0.677	1
SEPTIN7	GERD	HC	Prox	Prolif Basal	-0.007	0.853	0.884	-0.031	0.677	1
PRRT3	GERD	HC	Prox	Prolif Basal	0.002	0.026	0.028	-0.002	0.677	1
AC105429.1	GERD	HC	Prox	Prolif Basal	0.002	0.014	0.013	0.001	0.678	1
R3HCC1L	GERD	HC	Prox	Prolif Basal	0.011	0.126	0.134	-0.008	0.679	1
GAS2L3	GERD	HC	Prox	Prolif Basal	0.005	0.072	0.076	-0.004	0.679	1
DIPK1A	GERD	HC	Prox	Prolif Basal	0.006	0.034	0.033	0.001	0.679	1
PPP1R13B	GERD	HC	Prox	Prolif Basal	0.013	0.162	0.174	-0.012	0.68	1
ANXA9	GERD	HC	Prox	Prolif Basal	0.004	0.012	0.011	0.001	0.682	1
OTX1	GERD	HC	Prox	Prolif Basal	0.003	0.012	0.011	0.001	0.682	1
PGBD1	GERD	HC	Prox	Prolif Basal	0.002	0.016	0.017	-0.001	0.682	1
AC126696.2	GERD	HC	Prox	Prolif Basal	0.012	0.085	0.09	-0.005	0.682	1
GEMIN6	GERD	HC	Prox	Prolif Basal	0.011	0.301	0.329	-0.028	0.683	1
GBGT1	GERD	HC	Prox	Prolif Basal	0.002	0.016	0.017	-0.001	0.685	1
CCT3	GERD	HC	Prox	Prolif Basal	-0.009	0.832	0.867	-0.035	0.685	1
MORN2	GERD	HC	Prox	Prolif Basal	0.021	0.214	0.225	-0.011	0.685	1
OSBPL11	GERD	HC	Prox	Prolif Basal	0.014	0.182	0.197	-0.015	0.686	1
NIFK	GERD	HC	Prox	Prolif Basal	0.001	0.688	0.727	-0.039	0.686	1
AP003119.2	GERD	HC	Prox	Prolif Basal	0.002	0.012	0.011	0.001	0.686	1
GBP4	GERD	HC	Prox	Prolif Basal	0.012	0.081	0.08	0.001	0.687	1
CLTRN	GERD	HC	Prox	Prolif Basal	0.002	0.014	0.013	0.001	0.687	1
ZBTB7A	GERD	HC	Prox	Prolif Basal	0.007	0.524	0.56	-0.036	0.687	1
GIT1	GERD	HC	Prox	Prolif Basal	0.012	0.248	0.268	-0.02	0.688	1
CNNM1	GERD	HC	Prox	Prolif Basal	0.001	0.02	0.022	-0.002	0.688	1
HIST1H2BE	GERD	HC	Prox	Prolif Basal	0.004	0.021	0.02	0.001	0.689	1
STX6	GERD	HC	Prox	Prolif Basal	0.015	0.235	0.243	-0.008	0.691	1
SLC16A10	GERD	HC	Prox	Prolif Basal	0.001	0.024	0.026	-0.002	0.691	1
TGDS	GERD	HC	Prox	Prolif Basal	0.01	0.121	0.122	-0.001	0.692	1
AC012368.1	GERD	HC	Prox	Prolif Basal	0.001	0.015	0.016	-0.001	0.693	1
TST	GERD	HC	Prox	Prolif Basal	0.02	0.27	0.286	-0.016	0.693	1
HSD11B1L	GERD	HC	Prox	Prolif Basal	0.004	0.052	0.055	-0.003	0.694	1
ACBD5	GERD	HC	Prox	Prolif Basal	0.015	0.166	0.169	-0.003	0.694	1
TOB2	GERD	HC	Prox	Prolif Basal	0.018	0.24	0.248	-0.008	0.694	1
AC099506.1	GERD	HC	Prox	Prolif Basal	0.002	0.014	0.013	0.001	0.694	1
CRISPLD1	GERD	HC	Prox	Prolif Basal	0.003	0.036	0.038	-0.002	0.695	1
KDELR2	GERD	HC	Prox	Prolif Basal	-0.005	0.608	0.661	-0.053	0.695	1
GLB1L	GERD	HC	Prox	Prolif Basal	0.003	0.012	0.011	0.001	0.696	1
PTHLH	GERD	HC	Prox	Prolif Basal	0.018	0.077	0.077	0	0.696	1
AP000692.1	GERD	HC	Prox	Prolif Basal	0	0.014	0.015	-0.001	0.696	1
AC025164.1	GERD	HC	Prox	Prolif Basal	0.004	0.035	0.037	-0.002	0.697	1
LPP-AS2	GERD	HC	Prox	Prolif Basal	0.002	0.02	0.021	-0.001	0.698	1
MGRN1	GERD	HC	Prox	Prolif Basal	0.006	0.062	0.065	-0.003	0.698	1
RRM1	GERD	HC	Prox	Prolif Basal	-0.007	0.694	0.724	-0.03	0.698	1
AC026304.1	GERD	HC	Prox	Prolif Basal	0.004	0.019	0.018	0.001	0.699	1
LYN	GERD	HC	Prox	Prolif Basal	0.006	0.064	0.062	0.002	0.699	1
C19orf73	GERD	HC	Prox	Prolif Basal	0.003	0.025	0.027	-0.002	0.701	1
CLINT1	GERD	HC	Prox	Prolif Basal	0.001	0.529	0.578	-0.049	0.702	1
VEGFA	GERD	HC	Prox	Prolif Basal	0.01	0.112	0.112	0	0.702	1
THEM6	GERD	HC	Prox	Prolif Basal	0.017	0.182	0.188	-0.006	0.703	1
DNM3	GERD	HC	Prox	Prolif Basal	0.001	0.012	0.011	0.001	0.703	1
AC092279.1	GERD	HC	Prox	Prolif Basal	0.003	0.038	0.04	-0.002	0.704	1
RRAS2	GERD	HC	Prox	Prolif Basal	0.005	0.168	0.177	-0.009	0.705	1
STAT5A	GERD	HC	Prox	Prolif Basal	0.004	0.04	0.042	-0.002	0.705	1
CLEC11A	GERD	HC	Prox	Prolif Basal	0.016	0.128	0.131	-0.003	0.705	1
MTSS1	GERD	HC	Prox	Prolif Basal	0.013	0.2	0.205	-0.005	0.706	1
NAPA-AS1	GERD	HC	Prox	Prolif Basal	0.003	0.033	0.035	-0.002	0.706	1
UTY	GERD	HC	Prox	Prolif Basal	-0.011	0.044	0.045	-0.001	0.706	1
CCL4	GERD	HC	Prox	Prolif Basal	0.007	0.017	0.016	0.001	0.707	1
TNFAIP1	GERD	HC	Prox	Prolif Basal	0.008	0.116	0.122	-0.006	0.709	1
CALM3	GERD	HC	Prox	Prolif Basal	0.013	0.482	0.521	-0.039	0.709	1
PCAT6	GERD	HC	Prox	Prolif Basal	0.001	0.013	0.014	-0.001	0.709	1
GKAP1	GERD	HC	Prox	Prolif Basal	0.014	0.145	0.155	-0.01	0.71	1
H1FX	GERD	HC	Prox	Prolif Basal	0.009	0.712	0.751	-0.039	0.71	1
MFSD9	GERD	HC	Prox	Prolif Basal	0.003	0.024	0.026	-0.002	0.711	1
ARMCX5-GPRASP2	GERD	HC	Prox	Prolif Basal	0.004	0.047	0.049	-0.002	0.711	1
ZNF674	GERD	HC	Prox	Prolif Basal	0	0.017	0.018	-0.001	0.711	1
PPM1K	GERD	HC	Prox	Prolif Basal	0.004	0.154	0.161	-0.007	0.712	1
DOCK9	GERD	HC	Prox	Prolif Basal	0.002	0.106	0.11	-0.004	0.712	1
AL139289.2	GERD	HC	Prox	Prolif Basal	0.004	0.025	0.027	-0.002	0.712	1
TENM3	GERD	HC	Prox	Prolif Basal	0.002	0.023	0.024	-0.001	0.712	1
TCP11L2	GERD	HC	Prox	Prolif Basal	0.002	0.035	0.037	-0.002	0.713	1
GLIPR1L2	GERD	HC	Prox	Prolif Basal	0.001	0.021	0.023	-0.002	0.713	1
MRPS18C	GERD	HC	Prox	Prolif Basal	0.004	0.664	0.696	-0.032	0.716	1
CETN3	GERD	HC	Prox	Prolif Basal	0.019	0.263	0.277	-0.014	0.716	1
TMEM52	GERD	HC	Prox	Prolif Basal	0.011	0.088	0.093	-0.005	0.716	1
CYB561D2.1	GERD	HC	Prox	Prolif Basal	0.004	0.024	0.025	-0.001	0.717	1
SEMA4A	GERD	HC	Prox	Prolif Basal	0.015	0.149	0.159	-0.01	0.717	1
RASGRP1	GERD	HC	Prox	Prolif Basal	0.001	0.015	0.014	0.001	0.717	1
ZMAT2	GERD	HC	Prox	Prolif Basal	0.008	0.499	0.543	-0.044	0.718	1
MIR181A2HG	GERD	HC	Prox	Prolif Basal	0.001	0.013	0.014	-0.001	0.718	1
SELENOH	GERD	HC	Prox	Prolif Basal	-0.006	0.879	0.9	-0.021	0.719	1
EML5	GERD	HC	Prox	Prolif Basal	0	0.013	0.014	-0.001	0.719	1
POLH	GERD	HC	Prox	Prolif Basal	0.01	0.107	0.107	0	0.72	1
SOD3	GERD	HC	Prox	Prolif Basal	0.005	0.04	0.039	0.001	0.72	1
TP53TG1	GERD	HC	Prox	Prolif Basal	-0.001	0.599	0.643	-0.044	0.72	1
CCDC34	GERD	HC	Prox	Prolif Basal	0.006	0.578	0.603	-0.025	0.72	1
EFCAB13	GERD	HC	Prox	Prolif Basal	0.001	0.013	0.014	-0.001	0.721	1
CLPP	GERD	HC	Prox	Prolif Basal	0.008	0.484	0.52	-0.036	0.721	1
RNF180	GERD	HC	Prox	Prolif Basal	0.002	0.017	0.016	0.001	0.721	1
ATP5MF	GERD	HC	Prox	Prolif Basal	0.02	0.92	0.883	0.037	0.722	1
MRPL27	GERD	HC	Prox	Prolif Basal	-0.002	0.712	0.748	-0.036	0.722	1
BX255925.1	GERD	HC	Prox	Prolif Basal	0.005	0.025	0.024	0.001	0.722	1
RAB11FIP4	GERD	HC	Prox	Prolif Basal	0.003	0.039	0.041	-0.002	0.722	1
C11orf24	GERD	HC	Prox	Prolif Basal	0.009	0.071	0.071	0	0.722	1
LINC01431	GERD	HC	Prox	Prolif Basal	0.002	0.013	0.014	-0.001	0.723	1
R3HDM1	GERD	HC	Prox	Prolif Basal	0.01	0.259	0.277	-0.018	0.723	1
HLTF	GERD	HC	Prox	Prolif Basal	0.008	0.299	0.322	-0.023	0.724	1
VPS4B	GERD	HC	Prox	Prolif Basal	0.008	0.565	0.605	-0.04	0.725	1
C10orf99	GERD	HC	Prox	Prolif Basal	0.009	0.079	0.083	-0.004	0.725	1
KRT7	GERD	HC	Prox	Prolif Basal	0.007	0.06	0.064	-0.004	0.725	1
AC025171.2	GERD	HC	Prox	Prolif Basal	0.001	0.012	0.013	-0.001	0.725	1
HNRNPC	GERD	HC	Prox	Prolif Basal	-0.01	0.905	0.935	-0.03	0.726	1
RAP2C-AS1	GERD	HC	Prox	Prolif Basal	0.002	0.018	0.019	-0.001	0.726	1
CCDC142	GERD	HC	Prox	Prolif Basal	0.005	0.032	0.031	0.001	0.726	1
FBLIM1	GERD	HC	Prox	Prolif Basal	0.008	0.07	0.069	0.001	0.727	1
CADPS2	GERD	HC	Prox	Prolif Basal	0.002	0.026	0.025	0.001	0.727	1
SPTAN1	GERD	HC	Prox	Prolif Basal	0.005	0.318	0.339	-0.021	0.727	1
DBN1	GERD	HC	Prox	Prolif Basal	0.004	0.05	0.052	-0.002	0.728	1
PLK2	GERD	HC	Prox	Prolif Basal	0.023	0.325	0.356	-0.031	0.728	1
AL512274.1	GERD	HC	Prox	Prolif Basal	0.004	0.027	0.029	-0.002	0.729	1
TMEM253	GERD	HC	Prox	Prolif Basal	0.003	0.013	0.012	0.001	0.729	1
CKAP2L	GERD	HC	Prox	Prolif Basal	0.012	0.242	0.255	-0.013	0.73	1
FOXJ3	GERD	HC	Prox	Prolif Basal	0.011	0.15	0.159	-0.009	0.731	1
CYSRT1	GERD	HC	Prox	Prolif Basal	0.013	0.092	0.098	-0.006	0.731	1
KCTD17	GERD	HC	Prox	Prolif Basal	0.002	0.034	0.035	-0.001	0.732	1
PTPRF	GERD	HC	Prox	Prolif Basal	-0.004	0.515	0.549	-0.034	0.734	1
ALDH1A1	GERD	HC	Prox	Prolif Basal	0.002	0.013	0.012	0.001	0.734	1
F8	GERD	HC	Prox	Prolif Basal	0.002	0.036	0.038	-0.002	0.735	1
EDN2	GERD	HC	Prox	Prolif Basal	0.005	0.022	0.023	-0.001	0.735	1
NUP50-DT	GERD	HC	Prox	Prolif Basal	0.003	0.067	0.07	-0.003	0.737	1
CISD1	GERD	HC	Prox	Prolif Basal	0.001	0.723	0.758	-0.035	0.737	1
DDX21	GERD	HC	Prox	Prolif Basal	-0.002	0.601	0.636	-0.035	0.738	1
AL512353.1	GERD	HC	Prox	Prolif Basal	0.003	0.016	0.015	0.001	0.739	1
SPA17	GERD	HC	Prox	Prolif Basal	0.013	0.11	0.111	-0.001	0.739	1
AC058791.1	GERD	HC	Prox	Prolif Basal	0.007	0.08	0.079	0.001	0.74	1
ENTPD7	GERD	HC	Prox	Prolif Basal	0.003	0.041	0.04	0.001	0.74	1
BAZ1A	GERD	HC	Prox	Prolif Basal	-0.002	0.531	0.574	-0.043	0.741	1
RAD50	GERD	HC	Prox	Prolif Basal	-0.004	0.571	0.607	-0.036	0.741	1
ZC3H12C	GERD	HC	Prox	Prolif Basal	0.002	0.033	0.034	-0.001	0.741	1
CNNM4	GERD	HC	Prox	Prolif Basal	0.006	0.052	0.051	0.001	0.741	1
FMO2	GERD	HC	Prox	Prolif Basal	0.001	0.016	0.017	-0.001	0.742	1
AC026801.2	GERD	HC	Prox	Prolif Basal	0	0.011	0.012	-0.001	0.742	1
TUBB2A	GERD	HC	Prox	Prolif Basal	0.017	0.227	0.233	-0.006	0.743	1
MAGOH	GERD	HC	Prox	Prolif Basal	0.001	0.662	0.7	-0.038	0.743	1
CKAP5	GERD	HC	Prox	Prolif Basal	0.014	0.24	0.247	-0.007	0.743	1
DNAJC8	GERD	HC	Prox	Prolif Basal	-0.004	0.692	0.726	-0.034	0.744	1
AC026356.2	GERD	HC	Prox	Prolif Basal	0.002	0.011	0.011	0	0.744	1
MARCH3	GERD	HC	Prox	Prolif Basal	0.001	0.02	0.021	-0.001	0.745	1
WDR60	GERD	HC	Prox	Prolif Basal	0.017	0.158	0.162	-0.004	0.745	1
NR2F2	GERD	HC	Prox	Prolif Basal	0.009	0.107	0.112	-0.005	0.745	1
MICAL2	GERD	HC	Prox	Prolif Basal	0.002	0.014	0.013	0.001	0.745	1
DBP	GERD	HC	Prox	Prolif Basal	0.021	0.295	0.325	-0.03	0.745	1
PLA2G4F	GERD	HC	Prox	Prolif Basal	0.003	0.029	0.031	-0.002	0.746	1
SSC4D	GERD	HC	Prox	Prolif Basal	0.002	0.012	0.012	0	0.746	1
MYO1B	GERD	HC	Prox	Prolif Basal	0.006	0.168	0.177	-0.009	0.746	1
FAM111A	GERD	HC	Prox	Prolif Basal	0.009	0.334	0.352	-0.018	0.746	1
RADX	GERD	HC	Prox	Prolif Basal	0.001	0.032	0.033	-0.001	0.747	1
TMC6	GERD	HC	Prox	Prolif Basal	0.006	0.063	0.066	-0.003	0.747	1
AP003498.2	GERD	HC	Prox	Prolif Basal	0.006	0.056	0.058	-0.002	0.748	1
JAZF1	GERD	HC	Prox	Prolif Basal	0.002	0.032	0.034	-0.002	0.748	1
SRGAP2C	GERD	HC	Prox	Prolif Basal	0.003	0.104	0.108	-0.004	0.748	1
RNF32	GERD	HC	Prox	Prolif Basal	0.004	0.034	0.036	-0.002	0.748	1
SYT17	GERD	HC	Prox	Prolif Basal	0.003	0.016	0.015	0.001	0.748	1
GABRP	GERD	HC	Prox	Prolif Basal	0.004	0.012	0.011	0.001	0.749	1
REEP3	GERD	HC	Prox	Prolif Basal	0.019	0.241	0.253	-0.012	0.749	1
ASIC1	GERD	HC	Prox	Prolif Basal	0	0.011	0.012	-0.001	0.749	1
THBS3	GERD	HC	Prox	Prolif Basal	0.002	0.024	0.026	-0.002	0.749	1
GRIP1	GERD	HC	Prox	Prolif Basal	0.007	0.065	0.064	0.001	0.749	1
CCDC68	GERD	HC	Prox	Prolif Basal	0.001	0.02	0.021	-0.001	0.75	1
NAT14	GERD	HC	Prox	Prolif Basal	0.005	0.04	0.042	-0.002	0.751	1
MESD	GERD	HC	Prox	Prolif Basal	0	0.546	0.595	-0.049	0.751	1
ZNF296	GERD	HC	Prox	Prolif Basal	0.015	0.16	0.17	-0.01	0.752	1
BOLA3	GERD	HC	Prox	Prolif Basal	0.003	0.644	0.663	-0.019	0.753	1
ABITRAM	GERD	HC	Prox	Prolif Basal	0.009	0.093	0.098	-0.005	0.753	1
IKZF4	GERD	HC	Prox	Prolif Basal	0.002	0.032	0.034	-0.002	0.754	1
DLX3	GERD	HC	Prox	Prolif Basal	0.006	0.037	0.036	0.001	0.754	1
TRIB3	GERD	HC	Prox	Prolif Basal	0.002	0.024	0.025	-0.001	0.754	1
AL035661.1	GERD	HC	Prox	Prolif Basal	0.005	0.051	0.054	-0.003	0.754	1
KIF3C	GERD	HC	Prox	Prolif Basal	0	0.014	0.015	-0.001	0.755	1
GDPD3	GERD	HC	Prox	Prolif Basal	0.001	0.011	0.011	0	0.756	1
AL022069.1	GERD	HC	Prox	Prolif Basal	0.002	0.014	0.013	0.001	0.756	1
CHCHD2	GERD	HC	Prox	Prolif Basal	-0.006	0.989	0.993	-0.004	0.756	1
CHCHD1	GERD	HC	Prox	Prolif Basal	-0.006	0.645	0.689	-0.044	0.758	1
AL355353.1	GERD	HC	Prox	Prolif Basal	0.004	0.014	0.014	0	0.758	1
KLK12	GERD	HC	Prox	Prolif Basal	0.01	0.032	0.034	-0.002	0.758	1
FBXO48	GERD	HC	Prox	Prolif Basal	0.01	0.088	0.088	0	0.759	1
MED26	GERD	HC	Prox	Prolif Basal	0.004	0.059	0.061	-0.002	0.76	1
EFNA1	GERD	HC	Prox	Prolif Basal	0.022	0.253	0.268	-0.015	0.76	1
MAGI2-AS3	GERD	HC	Prox	Prolif Basal	0.003	0.035	0.034	0.001	0.76	1
LPCAT1	GERD	HC	Prox	Prolif Basal	0.003	0.028	0.027	0.001	0.761	1
AC023794.3	GERD	HC	Prox	Prolif Basal	0.001	0.011	0.011	0	0.761	1
ZBTB40	GERD	HC	Prox	Prolif Basal	0.007	0.061	0.064	-0.003	0.763	1
CCDC163	GERD	HC	Prox	Prolif Basal	0.003	0.014	0.014	0	0.763	1
BEST1	GERD	HC	Prox	Prolif Basal	0.004	0.024	0.023	0.001	0.765	1
BTG3-AS1	GERD	HC	Prox	Prolif Basal	0.001	0.014	0.015	-0.001	0.765	1
COPZ2	GERD	HC	Prox	Prolif Basal	0.012	0.228	0.243	-0.015	0.765	1
IQGAP3	GERD	HC	Prox	Prolif Basal	0.007	0.089	0.093	-0.004	0.765	1
FOXN3-AS1	GERD	HC	Prox	Prolif Basal	0.006	0.066	0.069	-0.003	0.766	1
SSR2	GERD	HC	Prox	Prolif Basal	-0.003	0.861	0.886	-0.025	0.767	1
MAPRE3	GERD	HC	Prox	Prolif Basal	0.006	0.046	0.046	0	0.767	1
ZNF561-AS1	GERD	HC	Prox	Prolif Basal	0.016	0.096	0.097	-0.001	0.767	1
ASXL1	GERD	HC	Prox	Prolif Basal	0.017	0.253	0.266	-0.013	0.767	1
SESN2	GERD	HC	Prox	Prolif Basal	0.005	0.037	0.036	0.001	0.768	1
ME1	GERD	HC	Prox	Prolif Basal	0.007	0.098	0.098	0	0.769	1
KIF15	GERD	HC	Prox	Prolif Basal	0.015	0.209	0.215	-0.006	0.769	1
LRIF1	GERD	HC	Prox	Prolif Basal	0.012	0.156	0.159	-0.003	0.77	1
AC020910.5	GERD	HC	Prox	Prolif Basal	0.004	0.024	0.023	0.001	0.77	1
KLHL25	GERD	HC	Prox	Prolif Basal	0.003	0.012	0.012	0	0.771	1
TYMSOS	GERD	HC	Prox	Prolif Basal	0.013	0.214	0.228	-0.014	0.771	1
MRPS17	GERD	HC	Prox	Prolif Basal	0.015	0.392	0.422	-0.03	0.772	1
GTF2IRD2	GERD	HC	Prox	Prolif Basal	0.004	0.066	0.065	0.001	0.772	1
AC009063.2	GERD	HC	Prox	Prolif Basal	0	0.017	0.018	-0.001	0.772	1
BTN3A1	GERD	HC	Prox	Prolif Basal	0.002	0.064	0.067	-0.003	0.773	1
LYRM4	GERD	HC	Prox	Prolif Basal	0.016	0.335	0.361	-0.026	0.774	1
POLE3	GERD	HC	Prox	Prolif Basal	0.005	0.608	0.641	-0.033	0.776	1
FNBP1L	GERD	HC	Prox	Prolif Basal	0.016	0.133	0.137	-0.004	0.776	1
SLC16A1	GERD	HC	Prox	Prolif Basal	0.007	0.291	0.31	-0.019	0.777	1
ISYNA1	GERD	HC	Prox	Prolif Basal	0.01	0.097	0.102	-0.005	0.777	1
VTA1	GERD	HC	Prox	Prolif Basal	0.012	0.309	0.336	-0.027	0.778	1
AC069185.1	GERD	HC	Prox	Prolif Basal	0.002	0.023	0.024	-0.001	0.778	1
SLC25A36	GERD	HC	Prox	Prolif Basal	0.006	0.444	0.493	-0.049	0.778	1
AL031846.2	GERD	HC	Prox	Prolif Basal	0.003	0.015	0.016	-0.001	0.779	1
LEAP2	GERD	HC	Prox	Prolif Basal	0.004	0.036	0.037	-0.001	0.779	1
VLDLR	GERD	HC	Prox	Prolif Basal	0.002	0.026	0.027	-0.001	0.78	1
TSPAN33	GERD	HC	Prox	Prolif Basal	0.005	0.034	0.035	-0.001	0.78	1
AC004846.1	GERD	HC	Prox	Prolif Basal	0	0.027	0.028	-0.001	0.781	1
LMBR1L	GERD	HC	Prox	Prolif Basal	0.002	0.041	0.042	-0.001	0.781	1
AKT3	GERD	HC	Prox	Prolif Basal	0.004	0.03	0.029	0.001	0.781	1
SLC29A2	GERD	HC	Prox	Prolif Basal	0.004	0.031	0.033	-0.002	0.781	1
PRPF8	GERD	HC	Prox	Prolif Basal	0.01	0.399	0.426	-0.027	0.782	1
ITGAE	GERD	HC	Prox	Prolif Basal	0.003	0.524	0.57	-0.046	0.782	1
CDC42EP1	GERD	HC	Prox	Prolif Basal	0.017	0.218	0.227	-0.009	0.782	1
C11orf65	GERD	HC	Prox	Prolif Basal	0.002	0.018	0.019	-0.001	0.784	1
AC068473.5	GERD	HC	Prox	Prolif Basal	0.001	0.014	0.014	0	0.784	1
PFAS	GERD	HC	Prox	Prolif Basal	0.001	0.051	0.053	-0.002	0.784	1
CDKL1	GERD	HC	Prox	Prolif Basal	0.004	0.045	0.047	-0.002	0.784	1
PSENEN	GERD	HC	Prox	Prolif Basal	0.009	0.379	0.411	-0.032	0.784	1
RAB20	GERD	HC	Prox	Prolif Basal	0.005	0.03	0.029	0.001	0.784	1
TNFRSF10B	GERD	HC	Prox	Prolif Basal	0.013	0.138	0.141	-0.003	0.786	1
MGLL	GERD	HC	Prox	Prolif Basal	0.013	0.071	0.071	0	0.786	1
MMP24OS	GERD	HC	Prox	Prolif Basal	0.02	0.314	0.338	-0.024	0.786	1
TNFAIP8L1	GERD	HC	Prox	Prolif Basal	0.007	0.121	0.121	0	0.786	1
CCDC18	GERD	HC	Prox	Prolif Basal	0.011	0.165	0.174	-0.009	0.787	1
AL442125.1	GERD	HC	Prox	Prolif Basal	0.002	0.015	0.014	0.001	0.787	1
PARD6A	GERD	HC	Prox	Prolif Basal	0.003	0.043	0.045	-0.002	0.787	1
SH3PXD2B	GERD	HC	Prox	Prolif Basal	0.005	0.045	0.047	-0.002	0.787	1
EDF1	GERD	HC	Prox	Prolif Basal	0.002	0.983	0.978	0.005	0.787	1
DTX4	GERD	HC	Prox	Prolif Basal	0.003	0.033	0.035	-0.002	0.788	1
AGPAT4	GERD	HC	Prox	Prolif Basal	0.005	0.035	0.035	0	0.788	1
FAM66D	GERD	HC	Prox	Prolif Basal	0	0.013	0.013	0	0.788	1
RASSF8-AS1	GERD	HC	Prox	Prolif Basal	0.001	0.013	0.014	-0.001	0.789	1
SLC25A13	GERD	HC	Prox	Prolif Basal	0.018	0.216	0.228	-0.012	0.789	1
LY75	GERD	HC	Prox	Prolif Basal	0.011	0.138	0.14	-0.002	0.791	1
SLCO2A1	GERD	HC	Prox	Prolif Basal	0.006	0.039	0.038	0.001	0.791	1
RBM8A	GERD	HC	Prox	Prolif Basal	-0.011	0.834	0.869	-0.035	0.791	1
MATN1-AS1	GERD	HC	Prox	Prolif Basal	0.001	0.013	0.014	-0.001	0.792	1
INCENP	GERD	HC	Prox	Prolif Basal	0.011	0.133	0.14	-0.007	0.792	1
AC245060.6	GERD	HC	Prox	Prolif Basal	0	0.013	0.013	0	0.792	1
C7orf31	GERD	HC	Prox	Prolif Basal	0.002	0.025	0.026	-0.001	0.793	1
B4GALT6	GERD	HC	Prox	Prolif Basal	0.002	0.044	0.046	-0.002	0.795	1
HMGXB3	GERD	HC	Prox	Prolif Basal	0.012	0.138	0.146	-0.008	0.796	1
DENND2C	GERD	HC	Prox	Prolif Basal	0.012	0.225	0.238	-0.013	0.796	1
KCTD21-AS1	GERD	HC	Prox	Prolif Basal	0.004	0.018	0.017	0.001	0.796	1
CCDC66	GERD	HC	Prox	Prolif Basal	0.015	0.29	0.303	-0.013	0.797	1
CRLF1	GERD	HC	Prox	Prolif Basal	0.003	0.013	0.012	0.001	0.797	1
KNSTRN	GERD	HC	Prox	Prolif Basal	0.016	0.187	0.191	-0.004	0.797	1
PAXBP1	GERD	HC	Prox	Prolif Basal	0.017	0.243	0.256	-0.013	0.797	1
RFX3	GERD	HC	Prox	Prolif Basal	0.003	0.037	0.036	0.001	0.798	1
KDM6B	GERD	HC	Prox	Prolif Basal	0.014	0.122	0.129	-0.007	0.799	1
NRL	GERD	HC	Prox	Prolif Basal	0.002	0.013	0.014	-0.001	0.799	1
C10orf95	GERD	HC	Prox	Prolif Basal	0.001	0.017	0.017	0	0.799	1
HIST1H2BO	GERD	HC	Prox	Prolif Basal	0.004	0.019	0.018	0.001	0.8	1
ELOC	GERD	HC	Prox	Prolif Basal	0	0.692	0.733	-0.041	0.8	1
BBOX1-AS1	GERD	HC	Prox	Prolif Basal	0.001	0.031	0.033	-0.002	0.801	1
AC091607.2	GERD	HC	Prox	Prolif Basal	0.001	0.023	0.024	-0.001	0.801	1
LOXL4	GERD	HC	Prox	Prolif Basal	-0.001	0.017	0.016	0.001	0.801	1
TXLNB	GERD	HC	Prox	Prolif Basal	0.003	0.013	0.012	0.001	0.802	1
KIF2A	GERD	HC	Prox	Prolif Basal	0.009	0.409	0.447	-0.038	0.803	1
RAB1B	GERD	HC	Prox	Prolif Basal	0.007	0.407	0.443	-0.036	0.803	1
FAM126A	GERD	HC	Prox	Prolif Basal	0.008	0.079	0.079	0	0.803	1
ANKDD1A	GERD	HC	Prox	Prolif Basal	0.003	0.018	0.017	0.001	0.803	1
NSMCE2	GERD	HC	Prox	Prolif Basal	0.009	0.263	0.283	-0.02	0.804	1
THAP2	GERD	HC	Prox	Prolif Basal	0.013	0.169	0.179	-0.01	0.804	1
ASGR1	GERD	HC	Prox	Prolif Basal	0.003	0.018	0.017	0.001	0.804	1
LINC01697	GERD	HC	Prox	Prolif Basal	0.001	0.024	0.025	-0.001	0.805	1
VGLL2	GERD	HC	Prox	Prolif Basal	0.002	0.023	0.022	0.001	0.805	1
CTIF	GERD	HC	Prox	Prolif Basal	0.004	0.016	0.015	0.001	0.806	1
ZNF433-AS1	GERD	HC	Prox	Prolif Basal	0.013	0.117	0.12	-0.003	0.806	1
CEP83	GERD	HC	Prox	Prolif Basal	0.01	0.174	0.183	-0.009	0.807	1
B4GALT2	GERD	HC	Prox	Prolif Basal	0.018	0.178	0.185	-0.007	0.807	1
PIK3CD-AS2	GERD	HC	Prox	Prolif Basal	0.013	0.085	0.086	-0.001	0.808	1
PKN1	GERD	HC	Prox	Prolif Basal	0.004	0.016	0.016	0	0.812	1
ACCS	GERD	HC	Prox	Prolif Basal	0.005	0.043	0.042	0.001	0.812	1
UBXN4	GERD	HC	Prox	Prolif Basal	-0.011	0.823	0.857	-0.034	0.814	1
PPP1R18	GERD	HC	Prox	Prolif Basal	0.009	0.118	0.123	-0.005	0.815	1
SKA2	GERD	HC	Prox	Prolif Basal	0.004	0.547	0.595	-0.048	0.815	1
IRF6	GERD	HC	Prox	Prolif Basal	0.014	0.44	0.474	-0.034	0.815	1
IL34	GERD	HC	Prox	Prolif Basal	0.005	0.034	0.034	0	0.816	1
ARG2	GERD	HC	Prox	Prolif Basal	0.007	0.062	0.061	0.001	0.816	1
MEX3A	GERD	HC	Prox	Prolif Basal	0	0.019	0.019	0	0.817	1
EPOP	GERD	HC	Prox	Prolif Basal	0.001	0.019	0.02	-0.001	0.817	1
AC007541.1	GERD	HC	Prox	Prolif Basal	0.001	0.012	0.012	0	0.819	1
EIF2S2	GERD	HC	Prox	Prolif Basal	0	0.852	0.853	-0.001	0.819	1
ZNF341	GERD	HC	Prox	Prolif Basal	0.001	0.012	0.012	0	0.82	1
DLGAP1-AS1	GERD	HC	Prox	Prolif Basal	0.002	0.016	0.016	0	0.821	1
FGF11	GERD	HC	Prox	Prolif Basal	0.002	0.014	0.013	0.001	0.821	1
SLC15A2	GERD	HC	Prox	Prolif Basal	0.001	0.023	0.023	0	0.821	1
TMPRSS13	GERD	HC	Prox	Prolif Basal	0.006	0.039	0.038	0.001	0.821	1
NHSL2	GERD	HC	Prox	Prolif Basal	0.002	0.061	0.062	-0.001	0.821	1
LRRC20	GERD	HC	Prox	Prolif Basal	0.003	0.016	0.016	0	0.821	1
COL4A4	GERD	HC	Prox	Prolif Basal	0.001	0.011	0.011	0	0.821	1
ACBD7	GERD	HC	Prox	Prolif Basal	0.002	0.012	0.012	0	0.822	1
ZNF780A	GERD	HC	Prox	Prolif Basal	0.011	0.074	0.078	-0.004	0.824	1
HIST1H2BJ	GERD	HC	Prox	Prolif Basal	0.006	0.054	0.056	-0.002	0.825	1
FAM76A	GERD	HC	Prox	Prolif Basal	0.012	0.168	0.177	-0.009	0.825	1
EP300	GERD	HC	Prox	Prolif Basal	0.01	0.249	0.263	-0.014	0.826	1
TRPT1	GERD	HC	Prox	Prolif Basal	0.019	0.21	0.221	-0.011	0.826	1
F2RL1	GERD	HC	Prox	Prolif Basal	0.003	0.038	0.039	-0.001	0.826	1
DEPP1	GERD	HC	Prox	Prolif Basal	0.002	0.012	0.012	0	0.826	1
ENO2	GERD	HC	Prox	Prolif Basal	0.002	0.019	0.018	0.001	0.827	1
FBXO39	GERD	HC	Prox	Prolif Basal	0	0.011	0.011	0	0.827	1
AC009133.1	GERD	HC	Prox	Prolif Basal	0.003	0.021	0.021	0	0.828	1
AL645728.1	GERD	HC	Prox	Prolif Basal	0	0.015	0.015	0	0.83	1
PLAC8	GERD	HC	Prox	Prolif Basal	0.011	0.068	0.071	-0.003	0.83	1
LAP3	GERD	HC	Prox	Prolif Basal	0.012	0.445	0.482	-0.037	0.83	1
UBE2L3	GERD	HC	Prox	Prolif Basal	-0.005	0.709	0.757	-0.048	0.83	1
SGO2	GERD	HC	Prox	Prolif Basal	0.015	0.277	0.286	-0.009	0.83	1
CTTNBP2	GERD	HC	Prox	Prolif Basal	0.007	0.086	0.089	-0.003	0.83	1
C5orf22	GERD	HC	Prox	Prolif Basal	0.005	0.061	0.061	0	0.83	1
MRPL10	GERD	HC	Prox	Prolif Basal	0.014	0.298	0.322	-0.024	0.831	1
TMTC1	GERD	HC	Prox	Prolif Basal	0.001	0.011	0.011	0	0.831	1
SH3PXD2A-AS1	GERD	HC	Prox	Prolif Basal	0.003	0.019	0.02	-0.001	0.832	1
SERHL2	GERD	HC	Prox	Prolif Basal	0.002	0.011	0.012	-0.001	0.833	1
ZNF609	GERD	HC	Prox	Prolif Basal	0.01	0.107	0.109	-0.002	0.833	1
AC093495.1	GERD	HC	Prox	Prolif Basal	0.001	0.011	0.012	-0.001	0.833	1
MORC2-AS1	GERD	HC	Prox	Prolif Basal	0.004	0.03	0.029	0.001	0.833	1
RBM26	GERD	HC	Prox	Prolif Basal	0.009	0.414	0.439	-0.025	0.833	1
AL121839.2	GERD	HC	Prox	Prolif Basal	0.002	0.029	0.03	-0.001	0.834	1
ECT2	GERD	HC	Prox	Prolif Basal	0.012	0.305	0.322	-0.017	0.835	1
CPT1B	GERD	HC	Prox	Prolif Basal	0.001	0.011	0.011	0	0.835	1
SPACA6	GERD	HC	Prox	Prolif Basal	0.008	0.035	0.034	0.001	0.835	1
BCCIP	GERD	HC	Prox	Prolif Basal	0.017	0.314	0.335	-0.021	0.835	1
EPHA1	GERD	HC	Prox	Prolif Basal	0.007	0.066	0.066	0	0.835	1
S100A3	GERD	HC	Prox	Prolif Basal	0.004	0.035	0.036	-0.001	0.836	1
AC083880.1	GERD	HC	Prox	Prolif Basal	0.001	0.015	0.015	0	0.837	1
AC093159.1	GERD	HC	Prox	Prolif Basal	0	0.024	0.024	0	0.837	1
FOSL1	GERD	HC	Prox	Prolif Basal	0.008	0.054	0.054	0	0.838	1
DPM3	GERD	HC	Prox	Prolif Basal	0.007	0.423	0.457	-0.034	0.838	1
ODF2	GERD	HC	Prox	Prolif Basal	0.008	0.101	0.105	-0.004	0.839	1
ARID4B	GERD	HC	Prox	Prolif Basal	0.009	0.434	0.471	-0.037	0.839	1
NCF2	GERD	HC	Prox	Prolif Basal	0.001	0.018	0.019	-0.001	0.839	1
SSBP3	GERD	HC	Prox	Prolif Basal	0.011	0.267	0.286	-0.019	0.839	1
EXOC3L1	GERD	HC	Prox	Prolif Basal	0.005	0.032	0.033	-0.001	0.84	1
AC008549.2	GERD	HC	Prox	Prolif Basal	0.001	0.016	0.016	0	0.841	1
CCDC121	GERD	HC	Prox	Prolif Basal	0.004	0.038	0.039	-0.001	0.841	1
RNF19B	GERD	HC	Prox	Prolif Basal	0.011	0.094	0.096	-0.002	0.845	1
SAT1	GERD	HC	Prox	Prolif Basal	0.001	0.834	0.848	-0.014	0.845	1
AP001160.3	GERD	HC	Prox	Prolif Basal	0.001	0.018	0.018	0	0.845	1
CCND3	GERD	HC	Prox	Prolif Basal	0.017	0.169	0.181	-0.012	0.847	1
ARID3A	GERD	HC	Prox	Prolif Basal	0.002	0.031	0.032	-0.001	0.848	1
ARMCX3	GERD	HC	Prox	Prolif Basal	0.016	0.207	0.216	-0.009	0.848	1
GNG7	GERD	HC	Prox	Prolif Basal	0.003	0.014	0.014	0	0.848	1
GSDMB	GERD	HC	Prox	Prolif Basal	-0.001	0.02	0.02	0	0.849	1
TGM1	GERD	HC	Prox	Prolif Basal	0.005	0.053	0.053	0	0.849	1
AC093627.4	GERD	HC	Prox	Prolif Basal	0.001	0.019	0.018	0.001	0.85	1
AC022144.1	GERD	HC	Prox	Prolif Basal	0.003	0.019	0.019	0	0.85	1
PKN2	GERD	HC	Prox	Prolif Basal	0.014	0.434	0.473	-0.039	0.851	1
ASAP1-IT2	GERD	HC	Prox	Prolif Basal	0.001	0.014	0.014	0	0.851	1
DTX3	GERD	HC	Prox	Prolif Basal	0.005	0.039	0.041	-0.002	0.853	1
COA6	GERD	HC	Prox	Prolif Basal	0.003	0.567	0.617	-0.05	0.853	1
CYB5R2	GERD	HC	Prox	Prolif Basal	0.01	0.111	0.116	-0.005	0.854	1
FDPS	GERD	HC	Prox	Prolif Basal	-0.002	0.709	0.758	-0.049	0.854	1
AL354822.1	GERD	HC	Prox	Prolif Basal	0.004	0.031	0.03	0.001	0.855	1
STK11	GERD	HC	Prox	Prolif Basal	0.019	0.214	0.227	-0.013	0.855	1
BUB1B	GERD	HC	Prox	Prolif Basal	0.009	0.207	0.216	-0.009	0.855	1
UTP11	GERD	HC	Prox	Prolif Basal	0.01	0.449	0.487	-0.038	0.856	1
TOMM34	GERD	HC	Prox	Prolif Basal	0.01	0.123	0.129	-0.006	0.856	1
PSMD1	GERD	HC	Prox	Prolif Basal	0.009	0.504	0.546	-0.042	0.857	1
H2AFX	GERD	HC	Prox	Prolif Basal	0.006	0.514	0.532	-0.018	0.857	1
LINC00824	GERD	HC	Prox	Prolif Basal	0.004	0.031	0.031	0	0.857	1
HDX	GERD	HC	Prox	Prolif Basal	0.004	0.023	0.022	0.001	0.857	1
AC011939.2	GERD	HC	Prox	Prolif Basal	0.002	0.025	0.024	0.001	0.859	1
AC020915.2	GERD	HC	Prox	Prolif Basal	0.007	0.061	0.063	-0.002	0.86	1
WARS	GERD	HC	Prox	Prolif Basal	0.009	0.088	0.091	-0.003	0.86	1
CKAP4	GERD	HC	Prox	Prolif Basal	0.01	0.324	0.345	-0.021	0.86	1
LINC01597	GERD	HC	Prox	Prolif Basal	0.004	0.023	0.023	0	0.861	1
OTUB2	GERD	HC	Prox	Prolif Basal	0.002	0.014	0.014	0	0.861	1
PRICKLE1	GERD	HC	Prox	Prolif Basal	0.007	0.071	0.074	-0.003	0.863	1
NEIL3	GERD	HC	Prox	Prolif Basal	0.01	0.129	0.131	-0.002	0.864	1
INO80B	GERD	HC	Prox	Prolif Basal	0.014	0.127	0.134	-0.007	0.864	1
AXIN2	GERD	HC	Prox	Prolif Basal	0	0.017	0.016	0.001	0.864	1
AC040169.1	GERD	HC	Prox	Prolif Basal	0.003	0.023	0.022	0.001	0.865	1
AL020997.2	GERD	HC	Prox	Prolif Basal	0.001	0.013	0.014	-0.001	0.865	1
PLEKHO2	GERD	HC	Prox	Prolif Basal	0.003	0.02	0.02	0	0.865	1
CSRNP1	GERD	HC	Prox	Prolif Basal	0.014	0.082	0.084	-0.002	0.866	1
EMP2	GERD	HC	Prox	Prolif Basal	-0.01	0.826	0.862	-0.036	0.867	1
SRP14-AS1	GERD	HC	Prox	Prolif Basal	0.006	0.033	0.033	0	0.868	1
PLEKHA8	GERD	HC	Prox	Prolif Basal	0.002	0.04	0.041	-0.001	0.868	1
CHKA	GERD	HC	Prox	Prolif Basal	0.005	0.026	0.027	-0.001	0.868	1
CGREF1	GERD	HC	Prox	Prolif Basal	0.005	0.062	0.062	0	0.869	1
METTL27	GERD	HC	Prox	Prolif Basal	0.005	0.025	0.026	-0.001	0.87	1
PHLDA1	GERD	HC	Prox	Prolif Basal	0.015	0.103	0.105	-0.002	0.871	1
ZNF165	GERD	HC	Prox	Prolif Basal	0.004	0.039	0.04	-0.001	0.871	1
KLHL26	GERD	HC	Prox	Prolif Basal	0.002	0.016	0.017	-0.001	0.872	1
GBP1	GERD	HC	Prox	Prolif Basal	0.021	0.301	0.319	-0.018	0.873	1
CDK20	GERD	HC	Prox	Prolif Basal	0.001	0.013	0.013	0	0.873	1
SHF	GERD	HC	Prox	Prolif Basal	0.005	0.03	0.029	0.001	0.874	1
ZDHHC5	GERD	HC	Prox	Prolif Basal	0.015	0.262	0.283	-0.021	0.874	1
BTBD6	GERD	HC	Prox	Prolif Basal	0.007	0.399	0.432	-0.033	0.875	1
DYDC2	GERD	HC	Prox	Prolif Basal	0.001	0.016	0.017	-0.001	0.875	1
PDPR	GERD	HC	Prox	Prolif Basal	0.009	0.084	0.087	-0.003	0.876	1
RBM38	GERD	HC	Prox	Prolif Basal	0.013	0.091	0.093	-0.002	0.877	1
AL662884.3	GERD	HC	Prox	Prolif Basal	0.004	0.035	0.036	-0.001	0.877	1
CHD1L	GERD	HC	Prox	Prolif Basal	0.003	0.028	0.029	-0.001	0.877	1
TPK1	GERD	HC	Prox	Prolif Basal	0.001	0.013	0.013	0	0.878	1
KIAA0586	GERD	HC	Prox	Prolif Basal	0.012	0.243	0.252	-0.009	0.878	1
MRPL55	GERD	HC	Prox	Prolif Basal	0.01	0.492	0.538	-0.046	0.879	1
PAFAH1B1	GERD	HC	Prox	Prolif Basal	0.002	0.515	0.563	-0.048	0.879	1
SRRM2-AS1	GERD	HC	Prox	Prolif Basal	0.001	0.013	0.012	0.001	0.879	1
AC008966.1	GERD	HC	Prox	Prolif Basal	0.001	0.02	0.02	0	0.881	1
CNIH4	GERD	HC	Prox	Prolif Basal	-0.001	0.623	0.672	-0.049	0.881	1
PAMR1	GERD	HC	Prox	Prolif Basal	0.002	0.016	0.017	-0.001	0.881	1
JHY	GERD	HC	Prox	Prolif Basal	0.001	0.019	0.02	-0.001	0.882	1
VPS13C	GERD	HC	Prox	Prolif Basal	0.004	0.029	0.028	0.001	0.882	1
LINC01752	GERD	HC	Prox	Prolif Basal	0.008	0.063	0.063	0	0.883	1
TSPAN15	GERD	HC	Prox	Prolif Basal	0.004	0.035	0.035	0	0.883	1
CA9	GERD	HC	Prox	Prolif Basal	0.001	0.013	0.013	0	0.883	1
CIAO2B	GERD	HC	Prox	Prolif Basal	0	0.763	0.804	-0.041	0.884	1
ZNF667	GERD	HC	Prox	Prolif Basal	0.003	0.036	0.036	0	0.885	1
UCP2	GERD	HC	Prox	Prolif Basal	0.002	0.043	0.044	-0.001	0.886	1
RAD21	GERD	HC	Prox	Prolif Basal	-0.006	0.639	0.673	-0.034	0.886	1
IFT74	GERD	HC	Prox	Prolif Basal	0.014	0.308	0.33	-0.022	0.887	1
NDUFS8	GERD	HC	Prox	Prolif Basal	-0.005	0.818	0.85	-0.032	0.889	1
AL683813.1	GERD	HC	Prox	Prolif Basal	0.001	0.028	0.029	-0.001	0.889	1
LRP8	GERD	HC	Prox	Prolif Basal	0.004	0.065	0.065	0	0.889	1
B4GALT3	GERD	HC	Prox	Prolif Basal	0.012	0.113	0.115	-0.002	0.89	1
WAC-AS1	GERD	HC	Prox	Prolif Basal	0.014	0.235	0.245	-0.01	0.891	1
MT1F	GERD	HC	Prox	Prolif Basal	0.014	0.154	0.162	-0.008	0.891	1
MRPL42	GERD	HC	Prox	Prolif Basal	0.001	0.509	0.554	-0.045	0.891	1
GPR82	GERD	HC	Prox	Prolif Basal	0.003	0.024	0.024	0	0.892	1
AC018816.1	GERD	HC	Prox	Prolif Basal	0.001	0.016	0.015	0.001	0.894	1
RTP4	GERD	HC	Prox	Prolif Basal	0.006	0.08	0.08	0	0.894	1
ENTPD3-AS1	GERD	HC	Prox	Prolif Basal	0.011	0.09	0.093	-0.003	0.895	1
KIRREL1	GERD	HC	Prox	Prolif Basal	0.005	0.059	0.059	0	0.895	1
TMEM158	GERD	HC	Prox	Prolif Basal	0.007	0.041	0.042	-0.001	0.896	1
RGS20	GERD	HC	Prox	Prolif Basal	0.004	0.027	0.027	0	0.897	1
PIK3R3	GERD	HC	Prox	Prolif Basal	0	0.015	0.015	0	0.897	1
SLC25A25	GERD	HC	Prox	Prolif Basal	0.01	0.073	0.074	-0.001	0.899	1
LINC01637	GERD	HC	Prox	Prolif Basal	0.011	0.053	0.053	0	0.9	1
WDR47	GERD	HC	Prox	Prolif Basal	0.015	0.159	0.167	-0.008	0.901	1
TRAPPC5	GERD	HC	Prox	Prolif Basal	-0.007	0.787	0.824	-0.037	0.901	1
CSNK1G1	GERD	HC	Prox	Prolif Basal	0.006	0.147	0.152	-0.005	0.901	1
ANKRD11	GERD	HC	Prox	Prolif Basal	-0.002	0.602	0.644	-0.042	0.902	1
CDH16	GERD	HC	Prox	Prolif Basal	0	0.018	0.018	0	0.902	1
KIAA0753	GERD	HC	Prox	Prolif Basal	0.005	0.049	0.05	-0.001	0.902	1
CEP170B	GERD	HC	Prox	Prolif Basal	0.007	0.068	0.071	-0.003	0.902	1
RLN2	GERD	HC	Prox	Prolif Basal	0.005	0.047	0.048	-0.001	0.903	1
SYNRG	GERD	HC	Prox	Prolif Basal	0.019	0.147	0.154	-0.007	0.903	1
C15orf65	GERD	HC	Prox	Prolif Basal	0.002	0.011	0.011	0	0.903	1
LINC01618	GERD	HC	Prox	Prolif Basal	0.002	0.015	0.016	-0.001	0.903	1
DNAJC15	GERD	HC	Prox	Prolif Basal	-0.002	0.677	0.72	-0.043	0.904	1
LAMP3	GERD	HC	Prox	Prolif Basal	0.004	0.04	0.04	0	0.904	1
LINC01315	GERD	HC	Prox	Prolif Basal	0.008	0.473	0.508	-0.035	0.904	1
TLN2	GERD	HC	Prox	Prolif Basal	0.002	0.034	0.035	-0.001	0.904	1
AP2S1	GERD	HC	Prox	Prolif Basal	-0.005	0.88	0.896	-0.016	0.905	1
CFAP36	GERD	HC	Prox	Prolif Basal	0.016	0.371	0.407	-0.036	0.905	1
AC073389.1	GERD	HC	Prox	Prolif Basal	0.002	0.012	0.012	0	0.905	1
MRPL35	GERD	HC	Prox	Prolif Basal	0.012	0.417	0.457	-0.04	0.906	1
RMI2	GERD	HC	Prox	Prolif Basal	0.019	0.304	0.325	-0.021	0.906	1
LSMEM1	GERD	HC	Prox	Prolif Basal	0.003	0.022	0.022	0	0.906	1
NDUFB2-AS1	GERD	HC	Prox	Prolif Basal	0.001	0.011	0.012	-0.001	0.907	1
MCM3AP-AS1	GERD	HC	Prox	Prolif Basal	0.001	0.036	0.036	0	0.908	1
PILRB	GERD	HC	Prox	Prolif Basal	0.008	0.115	0.118	-0.003	0.908	1
PEX12	GERD	HC	Prox	Prolif Basal	0.005	0.028	0.028	0	0.91	1
C1orf122	GERD	HC	Prox	Prolif Basal	0.008	0.482	0.523	-0.041	0.91	1
AXL	GERD	HC	Prox	Prolif Basal	0.001	0.021	0.021	0	0.911	1
AC009779.2	GERD	HC	Prox	Prolif Basal	0.003	0.027	0.027	0	0.911	1
AC010896.1	GERD	HC	Prox	Prolif Basal	0.001	0.014	0.014	0	0.912	1
PCLO	GERD	HC	Prox	Prolif Basal	0.004	0.074	0.075	-0.001	0.913	1
CSKMT	GERD	HC	Prox	Prolif Basal	0.019	0.225	0.241	-0.016	0.913	1
IGSF10	GERD	HC	Prox	Prolif Basal	0.001	0.014	0.015	-0.001	0.914	1
STXBP1	GERD	HC	Prox	Prolif Basal	0.008	0.07	0.07	0	0.914	1
HLA-A	GERD	HC	Prox	Prolif Basal	-0.007	0.917	0.951	-0.034	0.915	1
CRTC1	GERD	HC	Prox	Prolif Basal	0.004	0.023	0.022	0.001	0.915	1
AC099522.2	GERD	HC	Prox	Prolif Basal	0.002	0.018	0.018	0	0.916	1
CHST10	GERD	HC	Prox	Prolif Basal	0.002	0.014	0.014	0	0.916	1
LINC01410	GERD	HC	Prox	Prolif Basal	0.002	0.014	0.014	0	0.916	1
RALGPS2	GERD	HC	Prox	Prolif Basal	0.017	0.186	0.196	-0.01	0.917	1
MLLT11	GERD	HC	Prox	Prolif Basal	0.002	0.031	0.031	0	0.917	1
AP001347.1	GERD	HC	Prox	Prolif Basal	0.005	0.035	0.035	0	0.917	1
ZMYM1	GERD	HC	Prox	Prolif Basal	0.009	0.229	0.241	-0.012	0.918	1
RILPL2	GERD	HC	Prox	Prolif Basal	0.019	0.221	0.233	-0.012	0.92	1
PRR13	GERD	HC	Prox	Prolif Basal	0.012	0.437	0.472	-0.035	0.921	1
BISPR	GERD	HC	Prox	Prolif Basal	0.002	0.022	0.022	0	0.921	1
MYL9	GERD	HC	Prox	Prolif Basal	0.01	0.092	0.095	-0.003	0.925	1
FUT3	GERD	HC	Prox	Prolif Basal	0.003	0.014	0.015	-0.001	0.926	1
GSTM2	GERD	HC	Prox	Prolif Basal	0.007	0.066	0.068	-0.002	0.926	1
ANGPTL4	GERD	HC	Prox	Prolif Basal	0.005	0.032	0.032	0	0.926	1
PRTFDC1	GERD	HC	Prox	Prolif Basal	0.006	0.067	0.069	-0.002	0.926	1
LARP6	GERD	HC	Prox	Prolif Basal	0.008	0.053	0.053	0	0.927	1
ASH1L-AS1	GERD	HC	Prox	Prolif Basal	0.003	0.027	0.028	-0.001	0.927	1
B3GAT2	GERD	HC	Prox	Prolif Basal	0.003	0.024	0.025	-0.001	0.928	1
SVOPL	GERD	HC	Prox	Prolif Basal	0.001	0.014	0.014	0	0.93	1
NAT1	GERD	HC	Prox	Prolif Basal	0.004	0.042	0.042	0	0.93	1
POMP	GERD	HC	Prox	Prolif Basal	-0.011	0.828	0.87	-0.042	0.931	1
FOXP4	GERD	HC	Prox	Prolif Basal	0.004	0.038	0.039	-0.001	0.931	1
GOLGA1	GERD	HC	Prox	Prolif Basal	0.01	0.131	0.136	-0.005	0.932	1
PIM2	GERD	HC	Prox	Prolif Basal	0.003	0.031	0.031	0	0.933	1
HDGFL3	GERD	HC	Prox	Prolif Basal	0.013	0.145	0.15	-0.005	0.934	1
EFNA4	GERD	HC	Prox	Prolif Basal	0.015	0.208	0.218	-0.01	0.936	1
ITM2B	GERD	HC	Prox	Prolif Basal	-0.003	0.996	0.997	-0.001	0.936	1
VPS35	GERD	HC	Prox	Prolif Basal	-0.002	0.647	0.705	-0.058	0.939	1
PCOLCE	GERD	HC	Prox	Prolif Basal	0.006	0.029	0.03	-0.001	0.939	1
PTPRQ	GERD	HC	Prox	Prolif Basal	0	0.013	0.013	0	0.94	1
TUBB4B	GERD	HC	Prox	Prolif Basal	-0.005	0.87	0.889	-0.019	0.94	1
ZNF441	GERD	HC	Prox	Prolif Basal	0.004	0.021	0.021	0	0.94	1
B4GAT1	GERD	HC	Prox	Prolif Basal	0.005	0.089	0.091	-0.002	0.94	1
BCR	GERD	HC	Prox	Prolif Basal	0.008	0.072	0.073	-0.001	0.941	1
PPP4R2	GERD	HC	Prox	Prolif Basal	0.01	0.406	0.445	-0.039	0.941	1
PLCXD2	GERD	HC	Prox	Prolif Basal	0.002	0.021	0.021	0	0.943	1
ARHGAP8	GERD	HC	Prox	Prolif Basal	0.003	0.043	0.043	0	0.945	1
ANP32E	GERD	HC	Prox	Prolif Basal	0.008	0.487	0.523	-0.036	0.945	1
SLC25A44	GERD	HC	Prox	Prolif Basal	0.004	0.038	0.039	-0.001	0.947	1
FAM83D	GERD	HC	Prox	Prolif Basal	0.011	0.254	0.264	-0.01	0.949	1
AL138963.4	GERD	HC	Prox	Prolif Basal	0.002	0.015	0.015	0	0.949	1
SLC39A4	GERD	HC	Prox	Prolif Basal	0.017	0.293	0.315	-0.022	0.949	1
PALLD	GERD	HC	Prox	Prolif Basal	0.01	0.172	0.178	-0.006	0.949	1
PSMB5	GERD	HC	Prox	Prolif Basal	-0.012	0.822	0.87	-0.048	0.949	1
ZNF439	GERD	HC	Prox	Prolif Basal	0.002	0.026	0.027	-0.001	0.949	1
E2F8	GERD	HC	Prox	Prolif Basal	0.015	0.278	0.292	-0.014	0.949	1
CUL3	GERD	HC	Prox	Prolif Basal	0.013	0.335	0.359	-0.024	0.95	1
PDXP	GERD	HC	Prox	Prolif Basal	0.005	0.028	0.029	-0.001	0.95	1
CEP112	GERD	HC	Prox	Prolif Basal	0.002	0.019	0.02	-0.001	0.95	1
HIST1H2BF	GERD	HC	Prox	Prolif Basal	0.013	0.093	0.096	-0.003	0.952	1
MMAA	GERD	HC	Prox	Prolif Basal	0.004	0.067	0.068	-0.001	0.953	1
EVA1B	GERD	HC	Prox	Prolif Basal	0.005	0.041	0.041	0	0.954	1
EML4	GERD	HC	Prox	Prolif Basal	0.013	0.333	0.359	-0.026	0.955	1
FCRLB	GERD	HC	Prox	Prolif Basal	0.001	0.015	0.015	0	0.955	1
FAM104B	GERD	HC	Prox	Prolif Basal	0.013	0.315	0.339	-0.024	0.955	1
TUBGCP5	GERD	HC	Prox	Prolif Basal	0.015	0.154	0.162	-0.008	0.957	1
TRIM52-AS1	GERD	HC	Prox	Prolif Basal	0.011	0.111	0.114	-0.003	0.958	1
EIF3C	GERD	HC	Prox	Prolif Basal	0.004	0.049	0.049	0	0.959	1
FAM27C	GERD	HC	Prox	Prolif Basal	0.008	0.062	0.063	-0.001	0.959	1
DGCR11	GERD	HC	Prox	Prolif Basal	0.001	0.013	0.012	0.001	0.959	1
TPD52L1	GERD	HC	Prox	Prolif Basal	0.007	0.5	0.544	-0.044	0.96	1
CCDC15-DT	GERD	HC	Prox	Prolif Basal	0.003	0.016	0.016	0	0.96	1
LINC-PINT	GERD	HC	Prox	Prolif Basal	0.007	0.122	0.125	-0.003	0.961	1
LY6G6C	GERD	HC	Prox	Prolif Basal	0.002	0.028	0.029	-0.001	0.961	1
NTHL1	GERD	HC	Prox	Prolif Basal	0.012	0.284	0.303	-0.019	0.962	1
CCSAP	GERD	HC	Prox	Prolif Basal	0.008	0.091	0.093	-0.002	0.962	1
IVD	GERD	HC	Prox	Prolif Basal	0.016	0.189	0.198	-0.009	0.963	1
HIST3H2A	GERD	HC	Prox	Prolif Basal	0.019	0.22	0.235	-0.015	0.963	1
TNFRSF10A	GERD	HC	Prox	Prolif Basal	0.006	0.075	0.076	-0.001	0.964	1
TMEM121	GERD	HC	Prox	Prolif Basal	0.005	0.023	0.023	0	0.964	1
LRRFIP2	GERD	HC	Prox	Prolif Basal	0.004	0.521	0.565	-0.044	0.965	1
AC024610.2	GERD	HC	Prox	Prolif Basal	0.001	0.016	0.016	0	0.966	1
KRBA2	GERD	HC	Prox	Prolif Basal	0.003	0.03	0.03	0	0.966	1
ST5	GERD	HC	Prox	Prolif Basal	0.013	0.127	0.131	-0.004	0.966	1
KRT34	GERD	HC	Prox	Prolif Basal	0.001	0.012	0.012	0	0.967	1
HIST1H2BG	GERD	HC	Prox	Prolif Basal	0.006	0.045	0.046	-0.001	0.967	1
NLRP1	GERD	HC	Prox	Prolif Basal	0.002	0.036	0.037	-0.001	0.969	1
WARS2	GERD	HC	Prox	Prolif Basal	0.012	0.211	0.222	-0.011	0.969	1
NOTCH2NLC	GERD	HC	Prox	Prolif Basal	0.002	0.019	0.019	0	0.969	1
TBC1D8-AS1	GERD	HC	Prox	Prolif Basal	0.002	0.016	0.016	0	0.97	1
PTPRD	GERD	HC	Prox	Prolif Basal	0.001	0.018	0.018	0	0.971	1
NRTN	GERD	HC	Prox	Prolif Basal	0.003	0.013	0.013	0	0.971	1
EDDM13	GERD	HC	Prox	Prolif Basal	0.005	0.026	0.026	0	0.971	1
CDCA2	GERD	HC	Prox	Prolif Basal	0.01	0.185	0.19	-0.005	0.971	1
HSPD1	GERD	HC	Prox	Prolif Basal	-0.013	0.94	0.964	-0.024	0.972	1
CHRNA5	GERD	HC	Prox	Prolif Basal	0.009	0.078	0.08	-0.002	0.972	1
NKPD1	GERD	HC	Prox	Prolif Basal	0.001	0.019	0.018	0.001	0.973	1
SNHG29	GERD	HC	Prox	Prolif Basal	0.001	1	0.999	0.001	0.973	1
CKMT1A	GERD	HC	Prox	Prolif Basal	0.018	0.316	0.341	-0.025	0.973	1
MRPS18B	GERD	HC	Prox	Prolif Basal	0.001	0.599	0.647	-0.048	0.973	1
PCDHGA10	GERD	HC	Prox	Prolif Basal	0.001	0.021	0.021	0	0.974	1
EPHB3	GERD	HC	Prox	Prolif Basal	0.008	0.055	0.056	-0.001	0.974	1
SNX18	GERD	HC	Prox	Prolif Basal	0.008	0.088	0.09	-0.002	0.975	1
HIST1H3I	GERD	HC	Prox	Prolif Basal	0.005	0.034	0.034	0	0.975	1
RNPC3	GERD	HC	Prox	Prolif Basal	0.016	0.162	0.17	-0.008	0.975	1
VPS18	GERD	HC	Prox	Prolif Basal	0.003	0.023	0.023	0	0.976	1
OGFRP1	GERD	HC	Prox	Prolif Basal	0.003	0.016	0.016	0	0.976	1
NLGN2	GERD	HC	Prox	Prolif Basal	0.002	0.011	0.011	0	0.977	1
SMIM29	GERD	HC	Prox	Prolif Basal	0.014	0.208	0.219	-0.011	0.978	1
ENHO	GERD	HC	Prox	Prolif Basal	0.002	0.016	0.016	0	0.978	1
NEURL2	GERD	HC	Prox	Prolif Basal	0.002	0.019	0.019	0	0.978	1
PTP4A2	GERD	HC	Prox	Prolif Basal	0.003	0.541	0.583	-0.042	0.979	1
MRPL57	GERD	HC	Prox	Prolif Basal	-0.004	0.797	0.824	-0.027	0.979	1
ERICH5	GERD	HC	Prox	Prolif Basal	0.002	0.011	0.011	0	0.979	1
CNIH3	GERD	HC	Prox	Prolif Basal	0.003	0.025	0.025	0	0.98	1
NEAT1	GERD	HC	Prox	Prolif Basal	0.002	0.933	0.931	0.002	0.98	1
INTS6L	GERD	HC	Prox	Prolif Basal	0.003	0.051	0.051	0	0.98	1
NR4A1	GERD	HC	Prox	Prolif Basal	0.008	0.517	0.538	-0.021	0.981	1
FAM183A	GERD	HC	Prox	Prolif Basal	0.005	0.032	0.033	-0.001	0.982	1
PSMB9	GERD	HC	Prox	Prolif Basal	0.013	0.622	0.681	-0.059	0.982	1
SSB	GERD	HC	Prox	Prolif Basal	-0.005	0.781	0.819	-0.038	0.982	1
PHF23	GERD	HC	Prox	Prolif Basal	0.01	0.146	0.15	-0.004	0.983	1
UGCG	GERD	HC	Prox	Prolif Basal	0.014	0.191	0.2	-0.009	0.983	1
TIMM8B	GERD	HC	Prox	Prolif Basal	-0.001	0.69	0.707	-0.017	0.984	1
AL034417.3	GERD	HC	Prox	Prolif Basal	0.001	0.012	0.012	0	0.984	1
KDM4A	GERD	HC	Prox	Prolif Basal	0.012	0.138	0.143	-0.005	0.986	1
RPP25L	GERD	HC	Prox	Prolif Basal	0.009	0.421	0.462	-0.041	0.986	1
AC007098.1	GERD	HC	Prox	Prolif Basal	0.004	0.029	0.029	0	0.987	1
HCP5	GERD	HC	Prox	Prolif Basal	0.01	0.095	0.098	-0.003	0.987	1
DZIP3	GERD	HC	Prox	Prolif Basal	0.004	0.053	0.054	-0.001	0.988	1
LSG1	GERD	HC	Prox	Prolif Basal	0.013	0.245	0.258	-0.013	0.988	1
LRRC8E	GERD	HC	Prox	Prolif Basal	0.004	0.024	0.024	0	0.99	1
PSMG4	GERD	HC	Prox	Prolif Basal	0.01	0.405	0.441	-0.036	0.991	1
MDH1B	GERD	HC	Prox	Prolif Basal	0.001	0.011	0.011	0	0.991	1
GADD45B	GERD	HC	Prox	Prolif Basal	0.007	0.439	0.455	-0.016	0.991	1
AC010996.1	GERD	HC	Prox	Prolif Basal	0.002	0.012	0.012	0	0.992	1
AL139274.2	GERD	HC	Prox	Prolif Basal	0.002	0.011	0.011	0	0.993	1
MX1	GERD	HC	Prox	Prolif Basal	0.017	0.236	0.248	-0.012	0.993	1
LINC01963	GERD	HC	Prox	Prolif Basal	0	0.011	0.011	0	0.993	1
GPSM3	GERD	HC	Prox	Prolif Basal	0.005	0.034	0.034	0	0.993	1
SLC35E2A	GERD	HC	Prox	Prolif Basal	0.003	0.043	0.043	0	0.994	1
CAHM	GERD	HC	Prox	Prolif Basal	0.002	0.011	0.011	0	0.995	1
ELK1	GERD	HC	Prox	Prolif Basal	0.014	0.14	0.146	-0.006	0.995	1
HCST	GERD	HC	Prox	Prolif Basal	0.002	0.017	0.017	0	0.996	1
SHMT2	GERD	HC	Prox	Prolif Basal	0.005	0.513	0.552	-0.039	0.996	1
RIN3	GERD	HC	Prox	Prolif Basal	0.002	0.012	0.012	0	0.996	1
AC005838.2	GERD	HC	Prox	Prolif Basal	0.002	0.029	0.029	0	0.998	1
USP51	GERD	HC	Prox	Prolif Basal	0.004	0.033	0.033	0	0.998	1
WHAMM	GERD	HC	Prox	Prolif Basal	0.016	0.216	0.229	-0.013	0.999	1
HIST1H3G	GERD	HC	Prox	Prolif Basal	0.013	0.134	0.138	-0.004	0.999	1
ATP5MC3	GERD	HC	Prox	Prolif Basal	-0.007	0.984	0.991	-0.007	1	1
MIF	GERD	HC	Prox	Prolif Suprabasal	0.17	1	1	0	1.96e-250	2.6e-246
MT-CO1	GERD	HC	Prox	Prolif Suprabasal	-0.111	0.998	0.994	0.004	1.2e-196	1.6e-192
S100A8	GERD	HC	Prox	Prolif Suprabasal	0.408	1	0.946	0.054	7.21e-194	9.59e-190
RPS13	GERD	HC	Prox	Prolif Suprabasal	0.08	1	1	0	8.26e-186	1.1e-181
RPS16	GERD	HC	Prox	Prolif Suprabasal	0.078	1	1	0	6.14e-184	8.17e-180
ZFAS1	GERD	HC	Prox	Prolif Suprabasal	0.172	0.996	0.99	0.006	1.39e-179	1.84e-175
RPS29	GERD	HC	Prox	Prolif Suprabasal	-0.104	1	0.998	0.002	2.03e-174	2.7e-170
RPL26	GERD	HC	Prox	Prolif Suprabasal	0.079	1	1	0	1.43e-166	1.9e-162
S100A9	GERD	HC	Prox	Prolif Suprabasal	0.276	1	0.993	0.007	1.63e-166	2.17e-162
SPRR2E	GERD	HC	Prox	Prolif Suprabasal	0.363	0.665	0.36	0.305	9.45e-160	1.26e-155
RPL14	GERD	HC	Prox	Prolif Suprabasal	0.05	1	1	0	4.17e-150	5.55e-146
RPS10	GERD	HC	Prox	Prolif Suprabasal	0.357	0.997	0.991	0.006	3.2e-146	4.26e-142
MTRNR2L8	GERD	HC	Prox	Prolif Suprabasal	-0.422	0.177	0.474	-0.297	3.27e-144	4.35e-140
CD9	GERD	HC	Prox	Prolif Suprabasal	-0.115	0.999	1	-0.001	1.26e-142	1.68e-138
RPS18	GERD	HC	Prox	Prolif Suprabasal	0.063	1	1	0	1.6e-139	2.12e-135
MT-CO2	GERD	HC	Prox	Prolif Suprabasal	-0.06	0.999	0.995	0.004	8.47e-139	1.13e-134
GAS5	GERD	HC	Prox	Prolif Suprabasal	0.184	0.99	0.972	0.018	2.47e-138	3.28e-134
SPRR2A	GERD	HC	Prox	Prolif Suprabasal	0.347	0.914	0.676	0.238	5.82e-138	7.74e-134
RPS27A	GERD	HC	Prox	Prolif Suprabasal	0.057	1	1	0	7.91e-133	1.05e-128
AKR1C2	GERD	HC	Prox	Prolif Suprabasal	0.4	0.854	0.768	0.086	7.17e-131	9.54e-127
RPS8	GERD	HC	Prox	Prolif Suprabasal	0.069	1	1	0	1.16e-130	1.54e-126
SPON2	GERD	HC	Prox	Prolif Suprabasal	-0.288	0.315	0.623	-0.308	1.62e-130	2.15e-126
RPL17	GERD	HC	Prox	Prolif Suprabasal	0.047	1	1	0	8.6e-130	1.14e-125
RPL22L1	GERD	HC	Prox	Prolif Suprabasal	0.2	0.987	0.959	0.028	4.26e-128	5.67e-124
UBA52	GERD	HC	Prox	Prolif Suprabasal	0.084	1	1	0	9.36e-128	1.25e-123
RPL10A	GERD	HC	Prox	Prolif Suprabasal	0.045	1	1	0	1.31e-126	1.74e-122
RPL18	GERD	HC	Prox	Prolif Suprabasal	0.042	1	1	0	2.33e-125	3.1e-121
PI3	GERD	HC	Prox	Prolif Suprabasal	0.305	0.399	0.118	0.281	4.48e-124	5.96e-120
RPL21	GERD	HC	Prox	Prolif Suprabasal	0.075	1	1	0	2.52e-118	3.35e-114
SYT8	GERD	HC	Prox	Prolif Suprabasal	-0.317	0.281	0.555	-0.274	2.06e-112	2.74e-108
RPL28	GERD	HC	Prox	Prolif Suprabasal	0.088	1	1	0	7.4e-112	9.85e-108
ATP5ME	GERD	HC	Prox	Prolif Suprabasal	-0.114	0.998	0.988	0.01	5.49e-109	7.3e-105
RPL18A	GERD	HC	Prox	Prolif Suprabasal	0.044	1	1	0	1.34e-108	1.78e-104
PLCG2	GERD	HC	Prox	Prolif Suprabasal	-0.217	0.191	0.463	-0.272	1.82e-107	2.42e-103
RPS12	GERD	HC	Prox	Prolif Suprabasal	0.066	1	1	0	7.21e-107	9.59e-103
LGALS3	GERD	HC	Prox	Prolif Suprabasal	-0.109	0.995	1	-0.005	4.63e-106	6.16e-102
MT-ND4	GERD	HC	Prox	Prolif Suprabasal	-0.123	0.994	0.98	0.014	1.78e-101	2.37e-97
KRT13	GERD	HC	Prox	Prolif Suprabasal	-0.071	1	1	0	4.11e-100	5.46e-96
ARF5	GERD	HC	Prox	Prolif Suprabasal	-0.238	0.57	0.857	-0.287	1.11e-97	1.48e-93
SPRR2D	GERD	HC	Prox	Prolif Suprabasal	0.237	0.772	0.485	0.287	4.28e-97	5.69e-93
RPS26	GERD	HC	Prox	Prolif Suprabasal	0.166	0.998	0.997	0.001	5.04e-97	6.71e-93
EIF3L	GERD	HC	Prox	Prolif Suprabasal	-0.204	0.757	0.9	-0.143	2.35e-96	3.12e-92
RPLP2	GERD	HC	Prox	Prolif Suprabasal	0.09	1	1	0	7.5e-96	9.98e-92
RPL11	GERD	HC	Prox	Prolif Suprabasal	0.046	1	1	0	2.25e-94	3e-90
RPL23A	GERD	HC	Prox	Prolif Suprabasal	0.067	1	1	0	4.31e-94	5.73e-90
RPS23	GERD	HC	Prox	Prolif Suprabasal	0.069	1	1	0	1.19e-93	1.58e-89
RPS15A	GERD	HC	Prox	Prolif Suprabasal	0.088	1	1	0	3.98e-90	5.29e-86
SPRR3	GERD	HC	Prox	Prolif Suprabasal	0.233	0.997	0.898	0.099	2.89e-81	3.84e-77
DBI	GERD	HC	Prox	Prolif Suprabasal	0.086	0.998	0.997	0.001	2.22e-78	2.95e-74
RPL27	GERD	HC	Prox	Prolif Suprabasal	0.08	1	1	0	7.36e-78	9.8e-74
RPL24	GERD	HC	Prox	Prolif Suprabasal	0.061	1	1	0	8.93e-77	1.19e-72
RPS19	GERD	HC	Prox	Prolif Suprabasal	0.069	1	1	0	1.25e-76	1.66e-72
PTMA	GERD	HC	Prox	Prolif Suprabasal	0.037	1	1	0	7.86e-76	1.05e-71
RPS27	GERD	HC	Prox	Prolif Suprabasal	0.01	1	1	0	9.55e-76	1.27e-71
RPL32	GERD	HC	Prox	Prolif Suprabasal	0.065	1	1	0	5.95e-75	7.92e-71
MT-ND2	GERD	HC	Prox	Prolif Suprabasal	-0.16	0.97	0.963	0.007	7.5e-75	9.98e-71
CAPG	GERD	HC	Prox	Prolif Suprabasal	-0.155	0.89	0.956	-0.066	2.14e-73	2.84e-69
NDUFS5	GERD	HC	Prox	Prolif Suprabasal	0.099	0.997	0.994	0.003	7.66e-72	1.02e-67
MT-CYB	GERD	HC	Prox	Prolif Suprabasal	-0.05	0.995	0.982	0.013	1.72e-69	2.29e-65
SERPINB3	GERD	HC	Prox	Prolif Suprabasal	0.295	0.619	0.38	0.239	4.35e-68	5.79e-64
RPL27A	GERD	HC	Prox	Prolif Suprabasal	0.078	1	1	0	1.6e-66	2.13e-62
UQCRH	GERD	HC	Prox	Prolif Suprabasal	0.073	0.998	0.998	0	8.57e-66	1.14e-61
SPRR1B	GERD	HC	Prox	Prolif Suprabasal	0.291	0.575	0.39	0.185	5.23e-65	6.95e-61
NRARP	GERD	HC	Prox	Prolif Suprabasal	0.205	0.903	0.82	0.083	1.47e-64	1.96e-60
FN3KRP	GERD	HC	Prox	Prolif Suprabasal	-0.142	0.288	0.522	-0.234	1.8e-63	2.4e-59
RPL12	GERD	HC	Prox	Prolif Suprabasal	0.048	1	1	0	4.56e-63	6.06e-59
CSRP2	GERD	HC	Prox	Prolif Suprabasal	-0.184	0.9	0.961	-0.061	7.58e-63	1.01e-58
PDCD4	GERD	HC	Prox	Prolif Suprabasal	-0.164	0.852	0.926	-0.074	1.67e-61	2.22e-57
ANXA2	GERD	HC	Prox	Prolif Suprabasal	-0.071	0.998	0.999	-0.001	2.38e-61	3.16e-57
RPS17	GERD	HC	Prox	Prolif Suprabasal	0.081	1	0.998	0.002	3.28e-61	4.37e-57
C1QBP	GERD	HC	Prox	Prolif Suprabasal	-0.095	0.989	0.995	-0.006	5.92e-61	7.87e-57
RPL30	GERD	HC	Prox	Prolif Suprabasal	0.066	1	1	0	7.68e-60	1.02e-55
DDT	GERD	HC	Prox	Prolif Suprabasal	0.14	0.974	0.956	0.018	1.91e-59	2.54e-55
FTL	GERD	HC	Prox	Prolif Suprabasal	0.07	0.999	1	-0.001	2.02e-58	2.68e-54
SNRPD2	GERD	HC	Prox	Prolif Suprabasal	0.105	0.996	0.982	0.014	9.7e-58	1.29e-53
SPINT2	GERD	HC	Prox	Prolif Suprabasal	-0.096	0.989	0.989	0	3e-57	3.99e-53
TXN	GERD	HC	Prox	Prolif Suprabasal	-0.061	1	1	0	3.3e-57	4.39e-53
ATP5MG	GERD	HC	Prox	Prolif Suprabasal	0.087	0.997	0.995	0.002	3.92e-57	5.22e-53
DST	GERD	HC	Prox	Prolif Suprabasal	-0.214	0.298	0.503	-0.205	2.11e-56	2.81e-52
SNHG6	GERD	HC	Prox	Prolif Suprabasal	0.142	0.99	0.94	0.05	8.95e-56	1.19e-51
COMT	GERD	HC	Prox	Prolif Suprabasal	-0.109	0.971	0.984	-0.013	3.79e-55	5.04e-51
PART1	GERD	HC	Prox	Prolif Suprabasal	-0.139	0.268	0.477	-0.209	1.15e-54	1.53e-50
MT-ND1	GERD	HC	Prox	Prolif Suprabasal	-0.116	0.983	0.969	0.014	1.69e-54	2.24e-50
ZNF749	GERD	HC	Prox	Prolif Suprabasal	-0.105	0.218	0.433	-0.215	1.46e-53	1.95e-49
SNRPD3	GERD	HC	Prox	Prolif Suprabasal	0.145	0.893	0.873	0.02	2.67e-53	3.55e-49
BASP1	GERD	HC	Prox	Prolif Suprabasal	-0.08	0.057	0.195	-0.138	1.61e-52	2.14e-48
SLURP2	GERD	HC	Prox	Prolif Suprabasal	0.168	0.432	0.267	0.165	1.89e-52	2.52e-48
GAPDH	GERD	HC	Prox	Prolif Suprabasal	0.045	1	1	0	2.78e-52	3.7e-48
RBM3	GERD	HC	Prox	Prolif Suprabasal	0.095	0.992	0.983	0.009	2.83e-52	3.77e-48
RPS7	GERD	HC	Prox	Prolif Suprabasal	0.027	1	1	0	7.98e-52	1.06e-47
KRT5	GERD	HC	Prox	Prolif Suprabasal	-0.044	1	1	0	8.58e-51	1.14e-46
CLTB	GERD	HC	Prox	Prolif Suprabasal	-0.097	0.988	0.992	-0.004	8.74e-51	1.16e-46
PET100	GERD	HC	Prox	Prolif Suprabasal	-0.144	0.856	0.859	-0.003	1.44e-50	1.91e-46
CNFN	GERD	HC	Prox	Prolif Suprabasal	0.168	0.824	0.655	0.169	1.73e-50	2.31e-46
JUND	GERD	HC	Prox	Prolif Suprabasal	0.161	0.96	0.911	0.049	2.9e-50	3.85e-46
ALCAM	GERD	HC	Prox	Prolif Suprabasal	-0.093	0.143	0.321	-0.178	3.53e-50	4.7e-46
EIF5AL1	GERD	HC	Prox	Prolif Suprabasal	0.133	0.311	0.155	0.156	3.74e-50	4.97e-46
RPS25	GERD	HC	Prox	Prolif Suprabasal	0.074	1	1	0	3.44e-49	4.58e-45
FAU	GERD	HC	Prox	Prolif Suprabasal	0.07	0.999	1	-0.001	9.71e-49	1.29e-44
SRSF5	GERD	HC	Prox	Prolif Suprabasal	-0.151	0.769	0.891	-0.122	1.91e-48	2.53e-44
YWHAE	GERD	HC	Prox	Prolif Suprabasal	-0.086	0.99	0.993	-0.003	4.96e-48	6.6e-44
GSN	GERD	HC	Prox	Prolif Suprabasal	-0.163	0.688	0.832	-0.144	5.93e-48	7.88e-44
S100A7	GERD	HC	Prox	Prolif Suprabasal	0.205	0.332	0.157	0.175	8.85e-48	1.18e-43
RPS24	GERD	HC	Prox	Prolif Suprabasal	0.049	1	1	0	9.76e-48	1.3e-43
ADH7	GERD	HC	Prox	Prolif Suprabasal	-0.116	0.964	0.98	-0.016	2.89e-47	3.85e-43
SBSN	GERD	HC	Prox	Prolif Suprabasal	0.208	0.534	0.359	0.175	3.5e-47	4.65e-43
SQLE	GERD	HC	Prox	Prolif Suprabasal	0.191	0.715	0.622	0.093	3.64e-47	4.84e-43
COX7B	GERD	HC	Prox	Prolif Suprabasal	0.095	0.999	0.993	0.006	1.24e-46	1.66e-42
SLURP1	GERD	HC	Prox	Prolif Suprabasal	0.168	0.381	0.23	0.151	1.75e-46	2.33e-42
HMGN1	GERD	HC	Prox	Prolif Suprabasal	-0.075	0.991	0.994	-0.003	3e-46	4e-42
RPS15	GERD	HC	Prox	Prolif Suprabasal	0.069	1	1	0	3.45e-46	4.59e-42
NDUFB1	GERD	HC	Prox	Prolif Suprabasal	-0.104	0.944	0.913	0.031	1.29e-45	1.72e-41
MGST1	GERD	HC	Prox	Prolif Suprabasal	0.162	0.951	0.85	0.101	1.59e-45	2.11e-41
ADH1C	GERD	HC	Prox	Prolif Suprabasal	-0.086	0.067	0.198	-0.131	2.35e-45	3.13e-41
CBR3	GERD	HC	Prox	Prolif Suprabasal	-0.154	0.825	0.938	-0.113	2.44e-45	3.25e-41
DYNC1I2	GERD	HC	Prox	Prolif Suprabasal	-0.149	0.689	0.815	-0.126	3.32e-45	4.42e-41
MT-ND5	GERD	HC	Prox	Prolif Suprabasal	-0.146	0.938	0.934	0.004	3.4e-45	4.52e-41
RPL13	GERD	HC	Prox	Prolif Suprabasal	0.021	1	1	0	6.73e-45	8.96e-41
MT-ATP6	GERD	HC	Prox	Prolif Suprabasal	-0.074	0.995	0.983	0.012	7.7e-45	1.02e-40
SNRPD1	GERD	HC	Prox	Prolif Suprabasal	0.085	0.983	0.979	0.004	1.04e-44	1.38e-40
PTN	GERD	HC	Prox	Prolif Suprabasal	-0.129	0.935	0.967	-0.032	2.13e-44	2.83e-40
WLS	GERD	HC	Prox	Prolif Suprabasal	-0.123	0.372	0.572	-0.2	2.66e-44	3.54e-40
S100A11	GERD	HC	Prox	Prolif Suprabasal	0.045	1	1	0	3.52e-44	4.69e-40
P3H2	GERD	HC	Prox	Prolif Suprabasal	-0.074	0.109	0.259	-0.15	7.81e-44	1.04e-39
KLK8	GERD	HC	Prox	Prolif Suprabasal	0.164	0.62	0.493	0.127	8.36e-44	1.11e-39
IFI27L2	GERD	HC	Prox	Prolif Suprabasal	0.144	0.91	0.834	0.076	9.22e-44	1.23e-39
HNRNPAB	GERD	HC	Prox	Prolif Suprabasal	0.096	0.982	0.976	0.006	3.3e-43	4.39e-39
MT-ND4L	GERD	HC	Prox	Prolif Suprabasal	-0.19	0.57	0.7	-0.13	3.44e-43	4.58e-39
CAV1	GERD	HC	Prox	Prolif Suprabasal	-0.12	0.198	0.371	-0.173	4.53e-43	6.03e-39
ATP5PB	GERD	HC	Prox	Prolif Suprabasal	-0.107	0.953	0.98	-0.027	4.44e-42	5.9e-38
RPL29	GERD	HC	Prox	Prolif Suprabasal	0.029	1	1	0	4.81e-42	6.4e-38
H19	GERD	HC	Prox	Prolif Suprabasal	-0.113	0.082	0.212	-0.13	5.28e-42	7.02e-38
SLC7A1	GERD	HC	Prox	Prolif Suprabasal	-0.159	0.661	0.81	-0.149	7.21e-42	9.59e-38
ACTB	GERD	HC	Prox	Prolif Suprabasal	-0.047	1	1	0	1.23e-41	1.64e-37
ENO1	GERD	HC	Prox	Prolif Suprabasal	-0.045	1	1	0	1.41e-41	1.88e-37
HOPX	GERD	HC	Prox	Prolif Suprabasal	-0.165	0.554	0.709	-0.155	3.51e-41	4.67e-37
KTN1	GERD	HC	Prox	Prolif Suprabasal	-0.108	0.951	0.969	-0.018	9.55e-41	1.27e-36
PPIA	GERD	HC	Prox	Prolif Suprabasal	-0.038	1	1	0	1.62e-40	2.16e-36
KRT6A	GERD	HC	Prox	Prolif Suprabasal	0.151	0.976	0.963	0.013	2.25e-40	2.99e-36
RPS21	GERD	HC	Prox	Prolif Suprabasal	0.045	1	0.999	0.001	3.43e-40	4.57e-36
RPL35A	GERD	HC	Prox	Prolif Suprabasal	0.088	1	1	0	5.27e-40	7e-36
PPDPF	GERD	HC	Prox	Prolif Suprabasal	0.073	0.998	0.991	0.007	6.2e-40	8.25e-36
HINT1	GERD	HC	Prox	Prolif Suprabasal	0.04	1	1	0	8.55e-40	1.14e-35
RPS14	GERD	HC	Prox	Prolif Suprabasal	0.041	1	1	0	2.51e-39	3.34e-35
GPNMB	GERD	HC	Prox	Prolif Suprabasal	-0.142	0.477	0.65	-0.173	2.98e-39	3.97e-35
DMKN	GERD	HC	Prox	Prolif Suprabasal	0.17	0.553	0.437	0.116	3.13e-39	4.17e-35
SNHG8	GERD	HC	Prox	Prolif Suprabasal	0.116	0.965	0.934	0.031	8.4e-39	1.12e-34
AP2B1	GERD	HC	Prox	Prolif Suprabasal	-0.08	0.172	0.336	-0.164	9.34e-39	1.24e-34
PPA1	GERD	HC	Prox	Prolif Suprabasal	-0.066	0.994	0.993	0.001	9.59e-39	1.28e-34
CAPN2	GERD	HC	Prox	Prolif Suprabasal	-0.136	0.679	0.816	-0.137	1.13e-38	1.51e-34
RPL13A	GERD	HC	Prox	Prolif Suprabasal	0.041	1	1	0	1.27e-38	1.69e-34
AC019349.1	GERD	HC	Prox	Prolif Suprabasal	-0.103	0.283	0.471	-0.188	2.47e-38	3.28e-34
ATP1A1	GERD	HC	Prox	Prolif Suprabasal	-0.123	0.869	0.923	-0.054	4.06e-38	5.4e-34
PERP	GERD	HC	Prox	Prolif Suprabasal	-0.05	1	0.999	0.001	9.39e-38	1.25e-33
UQCRB	GERD	HC	Prox	Prolif Suprabasal	0.09	0.999	0.988	0.011	1.07e-37	1.42e-33
KLK10	GERD	HC	Prox	Prolif Suprabasal	0.163	0.649	0.566	0.083	1.09e-37	1.45e-33
HLA-C	GERD	HC	Prox	Prolif Suprabasal	-0.137	0.862	0.952	-0.09	1.14e-37	1.52e-33
PPP4C	GERD	HC	Prox	Prolif Suprabasal	-0.121	0.801	0.895	-0.094	1.42e-37	1.89e-33
SLC26A2	GERD	HC	Prox	Prolif Suprabasal	-0.146	0.488	0.646	-0.158	2.78e-37	3.69e-33
RNH1	GERD	HC	Prox	Prolif Suprabasal	-0.09	0.958	0.972	-0.014	4.38e-37	5.83e-33
TECR	GERD	HC	Prox	Prolif Suprabasal	-0.086	0.975	0.98	-0.005	4.39e-37	5.84e-33
FAM153CP	GERD	HC	Prox	Prolif Suprabasal	-0.065	0.089	0.215	-0.126	8.02e-37	1.07e-32
ATP5MC1	GERD	HC	Prox	Prolif Suprabasal	0.071	0.997	0.993	0.004	9.01e-37	1.2e-32
CAPNS1	GERD	HC	Prox	Prolif Suprabasal	-0.112	0.872	0.928	-0.056	1.01e-36	1.35e-32
EIF1	GERD	HC	Prox	Prolif Suprabasal	0.033	0.999	1	-0.001	2.6e-36	3.45e-32
TUBA1B	GERD	HC	Prox	Prolif Suprabasal	-0.084	0.992	0.997	-0.005	3.76e-36	5.01e-32
MTLN	GERD	HC	Prox	Prolif Suprabasal	0.131	0.835	0.732	0.103	4.2e-36	5.59e-32
NDUFA13	GERD	HC	Prox	Prolif Suprabasal	0.081	0.998	0.989	0.009	4.22e-36	5.62e-32
RPL23	GERD	HC	Prox	Prolif Suprabasal	0.071	1	1	0	4.37e-36	5.81e-32
RPLP1	GERD	HC	Prox	Prolif Suprabasal	0.049	1	1	0	4.82e-36	6.41e-32
FHL2	GERD	HC	Prox	Prolif Suprabasal	-0.106	0.326	0.509	-0.183	6.97e-36	9.27e-32
AL355075.4	GERD	HC	Prox	Prolif Suprabasal	-0.047	0.049	0.152	-0.103	1.09e-35	1.45e-31
NDUFB7	GERD	HC	Prox	Prolif Suprabasal	0.084	0.994	0.981	0.013	1.25e-35	1.67e-31
KRTDAP	GERD	HC	Prox	Prolif Suprabasal	0.075	0.126	0.031	0.095	1.31e-35	1.74e-31
AC009107.2	GERD	HC	Prox	Prolif Suprabasal	-0.048	0.072	0.191	-0.119	1.44e-35	1.91e-31
MICOS13	GERD	HC	Prox	Prolif Suprabasal	0.094	0.976	0.957	0.019	2.34e-35	3.12e-31
MUC15	GERD	HC	Prox	Prolif Suprabasal	-0.084	0.147	0.287	-0.14	3.84e-35	5.11e-31
NDUFB4	GERD	HC	Prox	Prolif Suprabasal	0.102	0.994	0.97	0.024	3.92e-35	5.22e-31
IFI27	GERD	HC	Prox	Prolif Suprabasal	0.269	0.506	0.382	0.124	4.44e-35	5.91e-31
CSTB	GERD	HC	Prox	Prolif Suprabasal	0.072	1	0.999	0.001	7.56e-35	1.01e-30
IMPA2	GERD	HC	Prox	Prolif Suprabasal	-0.085	0.979	0.988	-0.009	1.35e-34	1.8e-30
CDKN2C	GERD	HC	Prox	Prolif Suprabasal	-0.099	0.322	0.504	-0.182	2.85e-34	3.79e-30
COX6B1	GERD	HC	Prox	Prolif Suprabasal	0.09	0.998	0.991	0.007	3.07e-34	4.08e-30
EIF3J	GERD	HC	Prox	Prolif Suprabasal	-0.123	0.786	0.861	-0.075	3.18e-34	4.23e-30
NMU	GERD	HC	Prox	Prolif Suprabasal	-0.102	0.946	0.97	-0.024	3.25e-34	4.32e-30
AKR1C3	GERD	HC	Prox	Prolif Suprabasal	0.175	0.737	0.663	0.074	3.41e-34	4.54e-30
NMT1	GERD	HC	Prox	Prolif Suprabasal	-0.119	0.442	0.592	-0.15	3.73e-34	4.96e-30
KRT8	GERD	HC	Prox	Prolif Suprabasal	-0.192	0.622	0.757	-0.135	5.02e-34	6.68e-30
MALL	GERD	HC	Prox	Prolif Suprabasal	-0.12	0.456	0.623	-0.167	7.84e-34	1.04e-29
TMCO1	GERD	HC	Prox	Prolif Suprabasal	-0.111	0.809	0.882	-0.073	9.76e-34	1.3e-29
LAMB3	GERD	HC	Prox	Prolif Suprabasal	-0.097	0.245	0.406	-0.161	1.46e-33	1.95e-29
FKBP2	GERD	HC	Prox	Prolif Suprabasal	-0.058	0.138	0.283	-0.145	1.55e-33	2.06e-29
TPPP3	GERD	HC	Prox	Prolif Suprabasal	-0.146	0.27	0.418	-0.148	1.91e-33	2.54e-29
RPL31	GERD	HC	Prox	Prolif Suprabasal	0.097	0.999	0.993	0.006	3.35e-33	4.46e-29
ATF3	GERD	HC	Prox	Prolif Suprabasal	0.151	0.893	0.857	0.036	5.24e-33	6.97e-29
PRDX3	GERD	HC	Prox	Prolif Suprabasal	-0.118	0.831	0.913	-0.082	5.37e-33	7.15e-29
MTMR10	GERD	HC	Prox	Prolif Suprabasal	-0.092	0.283	0.455	-0.172	5.99e-33	7.97e-29
GSDMC	GERD	HC	Prox	Prolif Suprabasal	-0.078	0.2	0.355	-0.155	6.8e-33	9.05e-29
ZNF395	GERD	HC	Prox	Prolif Suprabasal	-0.076	0.198	0.356	-0.158	7.41e-33	9.85e-29
CFAP410	GERD	HC	Prox	Prolif Suprabasal	-0.065	0.164	0.316	-0.152	9.44e-33	1.26e-28
AHNAK2	GERD	HC	Prox	Prolif Suprabasal	-0.129	0.327	0.482	-0.155	9.49e-33	1.26e-28
CALM2	GERD	HC	Prox	Prolif Suprabasal	-0.085	0.99	0.993	-0.003	1.14e-32	1.52e-28
SLC38A2	GERD	HC	Prox	Prolif Suprabasal	-0.133	0.826	0.888	-0.062	1.27e-32	1.69e-28
EFEMP1	GERD	HC	Prox	Prolif Suprabasal	-0.051	0.072	0.181	-0.109	1.43e-32	1.91e-28
NSA2	GERD	HC	Prox	Prolif Suprabasal	0.094	0.965	0.942	0.023	1.46e-32	1.94e-28
ALDH3A1	GERD	HC	Prox	Prolif Suprabasal	-0.121	0.956	0.968	-0.012	1.48e-32	1.97e-28
C9orf16	GERD	HC	Prox	Prolif Suprabasal	0.105	0.903	0.87	0.033	1.94e-32	2.58e-28
ATP5PF	GERD	HC	Prox	Prolif Suprabasal	0.055	0.998	0.996	0.002	3.45e-32	4.58e-28
DEGS1	GERD	HC	Prox	Prolif Suprabasal	-0.133	0.665	0.786	-0.121	6.05e-32	8.05e-28
PCBP2	GERD	HC	Prox	Prolif Suprabasal	-0.095	0.926	0.956	-0.03	8.63e-32	1.15e-27
DDX1	GERD	HC	Prox	Prolif Suprabasal	-0.119	0.676	0.783	-0.107	8.7e-32	1.16e-27
C16orf74	GERD	HC	Prox	Prolif Suprabasal	-0.075	0.187	0.337	-0.15	8.8e-32	1.17e-27
HTATIP2	GERD	HC	Prox	Prolif Suprabasal	-0.121	0.709	0.833	-0.124	1.2e-31	1.6e-27
ANXA8	GERD	HC	Prox	Prolif Suprabasal	-0.095	0.36	0.536	-0.176	1.34e-31	1.78e-27
ARHGEF5	GERD	HC	Prox	Prolif Suprabasal	-0.074	0.195	0.346	-0.151	1.85e-31	2.47e-27
HDGF	GERD	HC	Prox	Prolif Suprabasal	0.106	0.917	0.887	0.03	2.59e-31	3.45e-27
RPL36AL	GERD	HC	Prox	Prolif Suprabasal	0.074	0.995	0.989	0.006	2.68e-31	3.56e-27
C1orf116	GERD	HC	Prox	Prolif Suprabasal	-0.073	0.156	0.293	-0.137	2.95e-31	3.93e-27
EBPL	GERD	HC	Prox	Prolif Suprabasal	-0.087	0.953	0.973	-0.02	4.24e-31	5.63e-27
TIMM10	GERD	HC	Prox	Prolif Suprabasal	0.108	0.914	0.884	0.03	5.14e-31	6.84e-27
MYADM	GERD	HC	Prox	Prolif Suprabasal	-0.079	0.154	0.288	-0.134	7.73e-31	1.03e-26
PFDN5	GERD	HC	Prox	Prolif Suprabasal	0.054	0.998	0.994	0.004	9.27e-31	1.23e-26
DEFB1	GERD	HC	Prox	Prolif Suprabasal	-0.158	0.652	0.758	-0.106	1.26e-30	1.68e-26
RPS20	GERD	HC	Prox	Prolif Suprabasal	0.073	1	0.998	0.002	1.67e-30	2.22e-26
SOX6	GERD	HC	Prox	Prolif Suprabasal	-0.073	0.184	0.333	-0.149	2.18e-30	2.9e-26
ATP5F1D	GERD	HC	Prox	Prolif Suprabasal	0.045	0.999	0.997	0.002	2.58e-30	3.43e-26
RPS9	GERD	HC	Prox	Prolif Suprabasal	0.019	1	1	0	2.71e-30	3.61e-26
ADH5	GERD	HC	Prox	Prolif Suprabasal	-0.11	0.806	0.878	-0.072	4.35e-30	5.79e-26
TMEM238	GERD	HC	Prox	Prolif Suprabasal	0.154	0.955	0.766	0.189	4.7e-30	6.25e-26
NDUFB10	GERD	HC	Prox	Prolif Suprabasal	0.061	0.987	0.985	0.002	5.82e-30	7.74e-26
NFE2L2	GERD	HC	Prox	Prolif Suprabasal	-0.072	0.992	0.99	0.002	1.23e-29	1.64e-25
DSG3	GERD	HC	Prox	Prolif Suprabasal	-0.107	0.925	0.953	-0.028	1.59e-29	2.12e-25
WDR45B	GERD	HC	Prox	Prolif Suprabasal	-0.104	0.432	0.592	-0.16	2.33e-29	3.1e-25
PAX8-AS1	GERD	HC	Prox	Prolif Suprabasal	0.103	0.395	0.252	0.143	2.87e-29	3.82e-25
UQCRQ	GERD	HC	Prox	Prolif Suprabasal	0.097	0.997	0.984	0.013	3.4e-29	4.53e-25
PRDX5	GERD	HC	Prox	Prolif Suprabasal	-0.073	0.989	0.997	-0.008	4.07e-29	5.41e-25
CIAO2B	GERD	HC	Prox	Prolif Suprabasal	0.074	0.971	0.972	-0.001	5.2e-29	6.92e-25
TCIRG1	GERD	HC	Prox	Prolif Suprabasal	-0.062	0.181	0.325	-0.144	5.32e-29	7.08e-25
AC245041.2	GERD	HC	Prox	Prolif Suprabasal	-0.062	0.187	0.331	-0.144	5.45e-29	7.25e-25
HIBCH	GERD	HC	Prox	Prolif Suprabasal	-0.114	0.704	0.82	-0.116	6.04e-29	8.04e-25
HLA-DRA	GERD	HC	Prox	Prolif Suprabasal	0.103	0.186	0.084	0.102	1.2e-28	1.6e-24
HNRNPA2B1	GERD	HC	Prox	Prolif Suprabasal	-0.064	0.997	0.999	-0.002	1.46e-28	1.95e-24
SERPINB4	GERD	HC	Prox	Prolif Suprabasal	0.103	0.164	0.067	0.097	1.85e-28	2.47e-24
CAV2	GERD	HC	Prox	Prolif Suprabasal	-0.103	0.418	0.575	-0.157	1.87e-28	2.49e-24
KRT16	GERD	HC	Prox	Prolif Suprabasal	0.206	0.78	0.706	0.074	1.99e-28	2.64e-24
CDK2AP1	GERD	HC	Prox	Prolif Suprabasal	0.106	0.851	0.81	0.041	2.14e-28	2.85e-24
PGAM1	GERD	HC	Prox	Prolif Suprabasal	0.082	0.961	0.953	0.008	2.36e-28	3.14e-24
RPL37	GERD	HC	Prox	Prolif Suprabasal	0.049	1	1	0	2.6e-28	3.46e-24
KRT4	GERD	HC	Prox	Prolif Suprabasal	-0.17	0.949	0.931	0.018	2.73e-28	3.63e-24
COX7A1	GERD	HC	Prox	Prolif Suprabasal	-0.048	0.013	0.072	-0.059	2.85e-28	3.79e-24
HLA-B	GERD	HC	Prox	Prolif Suprabasal	0.119	0.957	0.942	0.015	2.9e-28	3.86e-24
COX5B	GERD	HC	Prox	Prolif Suprabasal	0.064	0.999	0.999	0	3.12e-28	4.15e-24
HIST2H4B	GERD	HC	Prox	Prolif Suprabasal	-0.035	0.035	0.115	-0.08	3.33e-28	4.43e-24
PEG3	GERD	HC	Prox	Prolif Suprabasal	-0.04	0.02	0.085	-0.065	3.42e-28	4.55e-24
TAF1D	GERD	HC	Prox	Prolif Suprabasal	0.11	0.874	0.841	0.033	3.62e-28	4.82e-24
COX6A1	GERD	HC	Prox	Prolif Suprabasal	0.055	0.997	0.997	0	4.08e-28	5.43e-24
ATP5MPL	GERD	HC	Prox	Prolif Suprabasal	0.082	0.997	0.986	0.011	5.28e-28	7.02e-24
NPM1	GERD	HC	Prox	Prolif Suprabasal	0.036	1	1	0	5.68e-28	7.55e-24
ST13	GERD	HC	Prox	Prolif Suprabasal	-0.093	0.893	0.925	-0.032	5.73e-28	7.62e-24
SQSTM1	GERD	HC	Prox	Prolif Suprabasal	-0.109	0.863	0.912	-0.049	6.27e-28	8.34e-24
TMEM45A	GERD	HC	Prox	Prolif Suprabasal	0.082	0.174	0.076	0.098	7.14e-28	9.5e-24
WNT2B	GERD	HC	Prox	Prolif Suprabasal	-0.076	0.216	0.362	-0.146	7.63e-28	1.02e-23
STEAP1	GERD	HC	Prox	Prolif Suprabasal	-0.075	0.204	0.348	-0.144	7.64e-28	1.02e-23
TACSTD2	GERD	HC	Prox	Prolif Suprabasal	-0.076	0.99	0.996	-0.006	1.34e-27	1.78e-23
HADH	GERD	HC	Prox	Prolif Suprabasal	-0.11	0.697	0.814	-0.117	1.7e-27	2.26e-23
SRRM1	GERD	HC	Prox	Prolif Suprabasal	0.085	0.965	0.947	0.018	2.06e-27	2.74e-23
TNNT1	GERD	HC	Prox	Prolif Suprabasal	0.068	0.156	0.062	0.094	2.12e-27	2.82e-23
DDX39B	GERD	HC	Prox	Prolif Suprabasal	-0.101	0.869	0.917	-0.048	2.3e-27	3.06e-23
CAMK2G	GERD	HC	Prox	Prolif Suprabasal	-0.055	0.16	0.295	-0.135	2.3e-27	3.06e-23
ELOB	GERD	HC	Prox	Prolif Suprabasal	0.107	0.997	0.979	0.018	2.68e-27	3.56e-23
NREP	GERD	HC	Prox	Prolif Suprabasal	-0.041	0.073	0.173	-0.1	2.94e-27	3.91e-23
RPS11	GERD	HC	Prox	Prolif Suprabasal	0.044	1	1	0	3.24e-27	4.31e-23
RPS2	GERD	HC	Prox	Prolif Suprabasal	0.015	1	1	0	3.38e-27	4.49e-23
LINC01612	GERD	HC	Prox	Prolif Suprabasal	-0.03	0.011	0.066	-0.055	5.31e-27	7.07e-23
BRK1	GERD	HC	Prox	Prolif Suprabasal	-0.097	0.871	0.922	-0.051	5.95e-27	7.92e-23
NME2	GERD	HC	Prox	Prolif Suprabasal	0.025	0.999	1	-0.001	6.07e-27	8.08e-23
FAM102B	GERD	HC	Prox	Prolif Suprabasal	-0.041	0.057	0.147	-0.09	6.73e-27	8.95e-23
HS3ST6	GERD	HC	Prox	Prolif Suprabasal	-0.052	0.119	0.237	-0.118	7.42e-27	9.87e-23
UGDH	GERD	HC	Prox	Prolif Suprabasal	-0.102	0.433	0.595	-0.162	7.59e-27	1.01e-22
DDX24	GERD	HC	Prox	Prolif Suprabasal	0.103	0.893	0.856	0.037	7.87e-27	1.05e-22
NPR3	GERD	HC	Prox	Prolif Suprabasal	-0.092	0.345	0.511	-0.166	8.53e-27	1.13e-22
ARHGEF3	GERD	HC	Prox	Prolif Suprabasal	-0.049	0.124	0.243	-0.119	8.96e-27	1.19e-22
AL627171.2	GERD	HC	Prox	Prolif Suprabasal	-0.05	0.093	0.2	-0.107	9.42e-27	1.25e-22
TOMM7	GERD	HC	Prox	Prolif Suprabasal	0.114	0.998	0.967	0.031	9.61e-27	1.28e-22
CD109	GERD	HC	Prox	Prolif Suprabasal	-0.097	0.375	0.534	-0.159	1.06e-26	1.41e-22
PCDH7	GERD	HC	Prox	Prolif Suprabasal	-0.065	0.164	0.295	-0.131	1.24e-26	1.65e-22
TK2	GERD	HC	Prox	Prolif Suprabasal	-0.048	0.105	0.216	-0.111	1.4e-26	1.86e-22
KLF5	GERD	HC	Prox	Prolif Suprabasal	-0.091	0.941	0.96	-0.019	1.45e-26	1.92e-22
ELP5	GERD	HC	Prox	Prolif Suprabasal	-0.099	0.424	0.577	-0.153	1.55e-26	2.06e-22
CD99	GERD	HC	Prox	Prolif Suprabasal	-0.115	0.751	0.869	-0.118	1.62e-26	2.16e-22
HSP90AB1	GERD	HC	Prox	Prolif Suprabasal	0.048	1	0.998	0.002	1.64e-26	2.19e-22
SYTL1	GERD	HC	Prox	Prolif Suprabasal	-0.099	0.844	0.903	-0.059	1.73e-26	2.3e-22
MRPL23	GERD	HC	Prox	Prolif Suprabasal	-0.104	0.632	0.756	-0.124	2.08e-26	2.77e-22
GLTP	GERD	HC	Prox	Prolif Suprabasal	0.105	0.92	0.9	0.02	2.73e-26	3.63e-22
EIF4EBP1	GERD	HC	Prox	Prolif Suprabasal	-0.09	0.934	0.96	-0.026	3.49e-26	4.64e-22
CMTM8	GERD	HC	Prox	Prolif Suprabasal	-0.044	0.094	0.201	-0.107	3.88e-26	5.17e-22
TMEM43	GERD	HC	Prox	Prolif Suprabasal	-0.093	0.409	0.576	-0.167	4.54e-26	6.04e-22
FDFT1	GERD	HC	Prox	Prolif Suprabasal	0.121	0.772	0.731	0.041	5.27e-26	7.01e-22
PDLIM1	GERD	HC	Prox	Prolif Suprabasal	-0.086	0.918	0.946	-0.028	6.08e-26	8.09e-22
RPL35	GERD	HC	Prox	Prolif Suprabasal	0.082	1	1	0	6.4e-26	8.51e-22
NBEAL1	GERD	HC	Prox	Prolif Suprabasal	0.124	0.585	0.526	0.059	7.16e-26	9.52e-22
COX7A2	GERD	HC	Prox	Prolif Suprabasal	0.078	0.998	0.994	0.004	7.71e-26	1.03e-21
PCOTH	GERD	HC	Prox	Prolif Suprabasal	-0.043	0.09	0.194	-0.104	8.84e-26	1.18e-21
FABP5	GERD	HC	Prox	Prolif Suprabasal	0.029	1	1	0	9.98e-26	1.33e-21
SSR4	GERD	HC	Prox	Prolif Suprabasal	0.066	0.991	0.981	0.01	1.01e-25	1.35e-21
RPS5	GERD	HC	Prox	Prolif Suprabasal	0.021	1	1	0	1.19e-25	1.59e-21
UBA1	GERD	HC	Prox	Prolif Suprabasal	-0.097	0.538	0.691	-0.153	1.2e-25	1.6e-21
RPL19	GERD	HC	Prox	Prolif Suprabasal	0.019	1	1	0	1.61e-25	2.14e-21
ANAPC2	GERD	HC	Prox	Prolif Suprabasal	-0.034	0.046	0.127	-0.081	1.7e-25	2.27e-21
FAAH	GERD	HC	Prox	Prolif Suprabasal	-0.046	0.125	0.243	-0.118	1.7e-25	2.27e-21
PTPRA	GERD	HC	Prox	Prolif Suprabasal	-0.096	0.431	0.57	-0.139	1.75e-25	2.33e-21
ARL17A	GERD	HC	Prox	Prolif Suprabasal	-0.047	0.087	0.187	-0.1	3.62e-25	4.81e-21
MT-ND3	GERD	HC	Prox	Prolif Suprabasal	-0.069	0.99	0.984	0.006	4.26e-25	5.66e-21
TNNI2	GERD	HC	Prox	Prolif Suprabasal	-0.025	0.019	0.078	-0.059	4.38e-25	5.83e-21
PRDX4	GERD	HC	Prox	Prolif Suprabasal	-0.09	0.891	0.931	-0.04	4.76e-25	6.34e-21
COL17A1	GERD	HC	Prox	Prolif Suprabasal	-0.058	0.079	0.173	-0.094	5.6e-25	7.45e-21
TRMT112	GERD	HC	Prox	Prolif Suprabasal	0.072	0.98	0.975	0.005	5.86e-25	7.8e-21
TYMS	GERD	HC	Prox	Prolif Suprabasal	-0.132	0.713	0.811	-0.098	9.38e-25	1.25e-20
GHITM	GERD	HC	Prox	Prolif Suprabasal	-0.078	0.952	0.965	-0.013	1.21e-24	1.61e-20
PBK	GERD	HC	Prox	Prolif Suprabasal	-0.124	0.562	0.671	-0.109	1.48e-24	1.96e-20
CDKN2A	GERD	HC	Prox	Prolif Suprabasal	0.082	0.183	0.092	0.091	1.58e-24	2.1e-20
TM4SF1	GERD	HC	Prox	Prolif Suprabasal	-0.113	0.837	0.912	-0.075	1.69e-24	2.25e-20
ACTR1B	GERD	HC	Prox	Prolif Suprabasal	-0.08	0.363	0.523	-0.16	1.69e-24	2.25e-20
OSTF1	GERD	HC	Prox	Prolif Suprabasal	-0.097	0.779	0.861	-0.082	1.89e-24	2.52e-20
AHNAK	GERD	HC	Prox	Prolif Suprabasal	-0.099	0.955	0.973	-0.018	1.91e-24	2.55e-20
CLDN7	GERD	HC	Prox	Prolif Suprabasal	-0.091	0.933	0.964	-0.031	2.35e-24	3.13e-20
AC127502.2	GERD	HC	Prox	Prolif Suprabasal	-0.038	0.062	0.149	-0.087	2.95e-24	3.93e-20
SLC40A1	GERD	HC	Prox	Prolif Suprabasal	-0.052	0.13	0.244	-0.114	3.28e-24	4.36e-20
CD74	GERD	HC	Prox	Prolif Suprabasal	0.162	0.37	0.277	0.093	4.73e-24	6.29e-20
NIPAL2	GERD	HC	Prox	Prolif Suprabasal	-0.071	0.261	0.405	-0.144	4.89e-24	6.5e-20
MGST3	GERD	HC	Prox	Prolif Suprabasal	0.072	0.973	0.964	0.009	5.43e-24	7.22e-20
CCDC74A	GERD	HC	Prox	Prolif Suprabasal	-0.045	0.096	0.196	-0.1	7.26e-24	9.66e-20
SLC3A2	GERD	HC	Prox	Prolif Suprabasal	-0.101	0.845	0.907	-0.062	7.43e-24	9.89e-20
SCIN	GERD	HC	Prox	Prolif Suprabasal	-0.111	0.54	0.688	-0.148	8.19e-24	1.09e-19
AAK1	GERD	HC	Prox	Prolif Suprabasal	-0.066	0.259	0.403	-0.144	8.44e-24	1.12e-19
A2ML1	GERD	HC	Prox	Prolif Suprabasal	-0.097	0.315	0.457	-0.142	9.09e-24	1.21e-19
GEMIN8	GERD	HC	Prox	Prolif Suprabasal	-0.056	0.208	0.346	-0.138	1.22e-23	1.63e-19
COX8A	GERD	HC	Prox	Prolif Suprabasal	0.066	0.998	0.996	0.002	1.23e-23	1.64e-19
ITGA6	GERD	HC	Prox	Prolif Suprabasal	-0.106	0.549	0.69	-0.141	1.42e-23	1.89e-19
PLGRKT	GERD	HC	Prox	Prolif Suprabasal	-0.105	0.711	0.826	-0.115	1.61e-23	2.15e-19
ANXA1	GERD	HC	Prox	Prolif Suprabasal	-0.047	1	1	0	1.75e-23	2.32e-19
MAPK13	GERD	HC	Prox	Prolif Suprabasal	-0.095	0.796	0.873	-0.077	1.79e-23	2.38e-19
TXNDC17	GERD	HC	Prox	Prolif Suprabasal	0.07	0.998	0.988	0.01	1.85e-23	2.46e-19
UQCC2	GERD	HC	Prox	Prolif Suprabasal	0.095	0.896	0.85	0.046	1.87e-23	2.49e-19
MIR4458HG	GERD	HC	Prox	Prolif Suprabasal	-0.046	0.123	0.234	-0.111	2.04e-23	2.71e-19
HLA-DRB1	GERD	HC	Prox	Prolif Suprabasal	0.093	0.194	0.102	0.092	2.14e-23	2.84e-19
RBX1	GERD	HC	Prox	Prolif Suprabasal	0.064	0.978	0.969	0.009	2.2e-23	2.93e-19
ABAT	GERD	HC	Prox	Prolif Suprabasal	-0.034	0.06	0.143	-0.083	2.52e-23	3.36e-19
UBE2M	GERD	HC	Prox	Prolif Suprabasal	0.094	0.849	0.804	0.045	2.62e-23	3.49e-19
ATOX1	GERD	HC	Prox	Prolif Suprabasal	0.097	0.897	0.84	0.057	2.82e-23	3.75e-19
RRAD	GERD	HC	Prox	Prolif Suprabasal	0.154	0.434	0.322	0.112	3.03e-23	4.03e-19
RBP1	GERD	HC	Prox	Prolif Suprabasal	0.099	0.263	0.164	0.099	3.08e-23	4.1e-19
SLC25A5	GERD	HC	Prox	Prolif Suprabasal	-0.035	0.999	1	-0.001	3.42e-23	4.55e-19
RDX	GERD	HC	Prox	Prolif Suprabasal	-0.101	0.728	0.82	-0.092	3.48e-23	4.63e-19
IFI27L1	GERD	HC	Prox	Prolif Suprabasal	-0.081	0.359	0.517	-0.158	3.55e-23	4.73e-19
RPL38	GERD	HC	Prox	Prolif Suprabasal	0.035	1	0.996	0.004	3.73e-23	4.96e-19
SPTSSA	GERD	HC	Prox	Prolif Suprabasal	-0.108	0.752	0.843	-0.091	5.14e-23	6.83e-19
MRPS21	GERD	HC	Prox	Prolif Suprabasal	0.085	0.958	0.917	0.041	5.48e-23	7.29e-19
TMBIM6	GERD	HC	Prox	Prolif Suprabasal	-0.065	0.976	0.981	-0.005	6.05e-23	8.04e-19
XRRA1	GERD	HC	Prox	Prolif Suprabasal	-0.036	0.085	0.18	-0.095	9.16e-23	1.22e-18
WDR70	GERD	HC	Prox	Prolif Suprabasal	-0.058	0.221	0.359	-0.138	1.07e-22	1.42e-18
SNX29	GERD	HC	Prox	Prolif Suprabasal	-0.048	0.143	0.258	-0.115	1.08e-22	1.44e-18
GGA2	GERD	HC	Prox	Prolif Suprabasal	-0.06	0.247	0.388	-0.141	1.16e-22	1.55e-18
RPS3A	GERD	HC	Prox	Prolif Suprabasal	0.018	1	1	0	1.54e-22	2.04e-18
PMVK	GERD	HC	Prox	Prolif Suprabasal	-0.092	0.827	0.894	-0.067	2.06e-22	2.74e-18
CLDN4	GERD	HC	Prox	Prolif Suprabasal	-0.144	0.718	0.797	-0.079	2.24e-22	2.97e-18
YBEY	GERD	HC	Prox	Prolif Suprabasal	-0.051	0.204	0.34	-0.136	2.51e-22	3.35e-18
PABPC1	GERD	HC	Prox	Prolif Suprabasal	-0.058	0.988	0.991	-0.003	2.86e-22	3.81e-18
IKZF2	GERD	HC	Prox	Prolif Suprabasal	-0.071	0.254	0.391	-0.137	2.93e-22	3.89e-18
IFITM3	GERD	HC	Prox	Prolif Suprabasal	0.098	0.873	0.867	0.006	2.99e-22	3.97e-18
APPL2	GERD	HC	Prox	Prolif Suprabasal	-0.056	0.21	0.343	-0.133	3.16e-22	4.2e-18
TMEM35B	GERD	HC	Prox	Prolif Suprabasal	-0.057	0.189	0.315	-0.126	3.24e-22	4.31e-18
ATP5MC2	GERD	HC	Prox	Prolif Suprabasal	0.041	0.998	1	-0.002	3.4e-22	4.52e-18
CTSS	GERD	HC	Prox	Prolif Suprabasal	-0.047	0.164	0.285	-0.121	3.78e-22	5.03e-18
UBB	GERD	HC	Prox	Prolif Suprabasal	-0.064	0.991	0.995	-0.004	3.82e-22	5.09e-18
SPAG16	GERD	HC	Prox	Prolif Suprabasal	-0.097	0.594	0.724	-0.13	4.29e-22	5.71e-18
CSTA	GERD	HC	Prox	Prolif Suprabasal	0.075	1	0.997	0.003	5e-22	6.65e-18
CHCHD10	GERD	HC	Prox	Prolif Suprabasal	0.057	0.983	0.984	-0.001	5.31e-22	7.07e-18
PPP6R2	GERD	HC	Prox	Prolif Suprabasal	-0.048	0.17	0.291	-0.121	5.5e-22	7.32e-18
PKP1	GERD	HC	Prox	Prolif Suprabasal	-0.098	0.861	0.916	-0.055	5.6e-22	7.44e-18
IER5L	GERD	HC	Prox	Prolif Suprabasal	0.123	0.476	0.39	0.086	6.3e-22	8.38e-18
TF	GERD	HC	Prox	Prolif Suprabasal	-0.07	0.154	0.263	-0.109	6.41e-22	8.53e-18
ASNSD1	GERD	HC	Prox	Prolif Suprabasal	-0.054	0.231	0.371	-0.14	6.44e-22	8.57e-18
ZDHHC21	GERD	HC	Prox	Prolif Suprabasal	-0.049	0.169	0.289	-0.12	6.69e-22	8.9e-18
C8orf33	GERD	HC	Prox	Prolif Suprabasal	-0.078	0.398	0.55	-0.152	7.18e-22	9.55e-18
SEMA5A	GERD	HC	Prox	Prolif Suprabasal	-0.054	0.153	0.265	-0.112	7.4e-22	9.85e-18
KRTCAP2	GERD	HC	Prox	Prolif Suprabasal	0.078	0.948	0.927	0.021	8.05e-22	1.07e-17
CES1	GERD	HC	Prox	Prolif Suprabasal	-0.103	0.21	0.332	-0.122	9.83e-22	1.31e-17
SULF2	GERD	HC	Prox	Prolif Suprabasal	-0.064	0.251	0.391	-0.14	1.03e-21	1.37e-17
NDUFA4L2	GERD	HC	Prox	Prolif Suprabasal	0.127	0.259	0.163	0.096	1.05e-21	1.4e-17
FBLN1	GERD	HC	Prox	Prolif Suprabasal	-0.086	0.427	0.582	-0.155	1.06e-21	1.41e-17
CDK1	GERD	HC	Prox	Prolif Suprabasal	-0.141	0.577	0.69	-0.113	1.39e-21	1.85e-17
CDKN2B-AS1	GERD	HC	Prox	Prolif Suprabasal	0.04	0.103	0.035	0.068	1.48e-21	1.97e-17
MZT2B	GERD	HC	Prox	Prolif Suprabasal	0.05	0.998	0.994	0.004	1.53e-21	2.04e-17
RABGAP1L	GERD	HC	Prox	Prolif Suprabasal	-0.057	0.192	0.315	-0.123	1.74e-21	2.31e-17
CEBPB	GERD	HC	Prox	Prolif Suprabasal	0.108	0.676	0.623	0.053	1.92e-21	2.56e-17
DSTN	GERD	HC	Prox	Prolif Suprabasal	-0.049	0.994	0.996	-0.002	2.13e-21	2.84e-17
ACAT2	GERD	HC	Prox	Prolif Suprabasal	0.097	0.884	0.866	0.018	2.15e-21	2.86e-17
ARSI	GERD	HC	Prox	Prolif Suprabasal	-0.031	0.043	0.113	-0.07	2.16e-21	2.87e-17
CYSLTR1	GERD	HC	Prox	Prolif Suprabasal	-0.039	0.051	0.125	-0.074	2.24e-21	2.98e-17
HOXA7	GERD	HC	Prox	Prolif Suprabasal	0.044	0.105	0.037	0.068	2.65e-21	3.52e-17
TLCD3A	GERD	HC	Prox	Prolif Suprabasal	-0.056	0.205	0.329	-0.124	3.7e-21	4.92e-17
AUP1	GERD	HC	Prox	Prolif Suprabasal	-0.092	0.684	0.789	-0.105	3.89e-21	5.18e-17
TMED3	GERD	HC	Prox	Prolif Suprabasal	-0.092	0.753	0.836	-0.083	4.46e-21	5.93e-17
UQCR10	GERD	HC	Prox	Prolif Suprabasal	0.074	0.995	0.986	0.009	4.72e-21	6.28e-17
NAPRT	GERD	HC	Prox	Prolif Suprabasal	-0.096	0.624	0.744	-0.12	5.19e-21	6.91e-17
EVPLL	GERD	HC	Prox	Prolif Suprabasal	-0.026	0.033	0.097	-0.064	5.53e-21	7.36e-17
CLGN	GERD	HC	Prox	Prolif Suprabasal	-0.027	0.035	0.1	-0.065	5.59e-21	7.44e-17
DSC2	GERD	HC	Prox	Prolif Suprabasal	-0.109	0.905	0.941	-0.036	5.75e-21	7.64e-17
MRPL41	GERD	HC	Prox	Prolif Suprabasal	0.08	0.934	0.901	0.033	6.14e-21	8.17e-17
MCL1	GERD	HC	Prox	Prolif Suprabasal	-0.109	0.713	0.802	-0.089	6.89e-21	9.17e-17
AKR1C1	GERD	HC	Prox	Prolif Suprabasal	0.117	0.805	0.744	0.061	7.85e-21	1.04e-16
DAPL1	GERD	HC	Prox	Prolif Suprabasal	0.075	0.988	0.985	0.003	9.93e-21	1.32e-16
SRPRB	GERD	HC	Prox	Prolif Suprabasal	-0.101	0.665	0.788	-0.123	1.06e-20	1.41e-16
CPVL	GERD	HC	Prox	Prolif Suprabasal	-0.071	0.25	0.376	-0.126	1.1e-20	1.47e-16
ARF6	GERD	HC	Prox	Prolif Suprabasal	-0.095	0.83	0.897	-0.067	1.1e-20	1.47e-16
TOMM6	GERD	HC	Prox	Prolif Suprabasal	0.056	0.976	0.979	-0.003	1.26e-20	1.67e-16
APP	GERD	HC	Prox	Prolif Suprabasal	-0.077	0.343	0.486	-0.143	1.37e-20	1.82e-16
NDUFA11	GERD	HC	Prox	Prolif Suprabasal	0.059	0.992	0.985	0.007	1.47e-20	1.95e-16
FAM118A	GERD	HC	Prox	Prolif Suprabasal	-0.049	0.144	0.251	-0.107	1.5e-20	1.99e-16
TMEM59	GERD	HC	Prox	Prolif Suprabasal	-0.07	0.935	0.957	-0.022	1.92e-20	2.56e-16
COX7C	GERD	HC	Prox	Prolif Suprabasal	0.091	0.999	0.996	0.003	2.09e-20	2.79e-16
ZNF257	GERD	HC	Prox	Prolif Suprabasal	-0.023	0.023	0.079	-0.056	2.14e-20	2.85e-16
ERAP2	GERD	HC	Prox	Prolif Suprabasal	-0.04	0.103	0.197	-0.094	2.34e-20	3.12e-16
ZNF714	GERD	HC	Prox	Prolif Suprabasal	-0.048	0.146	0.254	-0.108	2.35e-20	3.12e-16
DSG2	GERD	HC	Prox	Prolif Suprabasal	-0.058	0.21	0.332	-0.122	2.37e-20	3.16e-16
TPM2	GERD	HC	Prox	Prolif Suprabasal	0.087	0.252	0.156	0.096	2.38e-20	3.17e-16
ATRAID	GERD	HC	Prox	Prolif Suprabasal	-0.088	0.848	0.91	-0.062	2.77e-20	3.68e-16
FAR1	GERD	HC	Prox	Prolif Suprabasal	-0.097	0.573	0.704	-0.131	2.99e-20	3.98e-16
PNPLA6	GERD	HC	Prox	Prolif Suprabasal	-0.04	0.12	0.22	-0.1	3e-20	4e-16
FBXO25	GERD	HC	Prox	Prolif Suprabasal	-0.053	0.227	0.355	-0.128	3.14e-20	4.17e-16
RPL10	GERD	HC	Prox	Prolif Suprabasal	-0.044	1	1	0	3.42e-20	4.56e-16
TMEM106C	GERD	HC	Prox	Prolif Suprabasal	-0.1	0.789	0.853	-0.064	3.59e-20	4.78e-16
CTNND1	GERD	HC	Prox	Prolif Suprabasal	-0.094	0.754	0.844	-0.09	3.73e-20	4.96e-16
C15orf48	GERD	HC	Prox	Prolif Suprabasal	0.075	0.276	0.184	0.092	4.11e-20	5.46e-16
EGR1	GERD	HC	Prox	Prolif Suprabasal	-0.128	0.749	0.808	-0.059	4.22e-20	5.61e-16
PPP1CA	GERD	HC	Prox	Prolif Suprabasal	-0.07	0.943	0.964	-0.021	4.38e-20	5.83e-16
VTI1B	GERD	HC	Prox	Prolif Suprabasal	-0.087	0.69	0.779	-0.089	4.61e-20	6.13e-16
F8A1	GERD	HC	Prox	Prolif Suprabasal	-0.032	0.087	0.176	-0.089	5.08e-20	6.76e-16
GOLGA6L10	GERD	HC	Prox	Prolif Suprabasal	-0.019	0.015	0.062	-0.047	5.18e-20	6.89e-16
HLF	GERD	HC	Prox	Prolif Suprabasal	-0.057	0.204	0.325	-0.121	5.32e-20	7.07e-16
STOM	GERD	HC	Prox	Prolif Suprabasal	-0.072	0.361	0.512	-0.151	5.44e-20	7.24e-16
ANKH	GERD	HC	Prox	Prolif Suprabasal	-0.039	0.124	0.227	-0.103	5.55e-20	7.38e-16
MALAT1	GERD	HC	Prox	Prolif Suprabasal	-0.078	0.986	0.985	0.001	5.69e-20	7.57e-16
SOCS2	GERD	HC	Prox	Prolif Suprabasal	-0.034	0.055	0.128	-0.073	5.7e-20	7.58e-16
GSTP1	GERD	HC	Prox	Prolif Suprabasal	0.014	1	1	0	6.79e-20	9.03e-16
HES4	GERD	HC	Prox	Prolif Suprabasal	-0.112	0.658	0.764	-0.106	6.82e-20	9.07e-16
CRCT1	GERD	HC	Prox	Prolif Suprabasal	0.099	0.697	0.544	0.153	7.03e-20	9.35e-16
LSP1	GERD	HC	Prox	Prolif Suprabasal	-0.06	0.092	0.176	-0.084	7.08e-20	9.42e-16
GBP3	GERD	HC	Prox	Prolif Suprabasal	-0.033	0.072	0.153	-0.081	7.16e-20	9.53e-16
TRIOBP	GERD	HC	Prox	Prolif Suprabasal	-0.09	0.557	0.686	-0.129	7.26e-20	9.66e-16
TMEM47	GERD	HC	Prox	Prolif Suprabasal	-0.026	0.035	0.097	-0.062	7.67e-20	1.02e-15
HSPA1B	GERD	HC	Prox	Prolif Suprabasal	-0.107	0.82	0.907	-0.087	8.15e-20	1.08e-15
PSMC3	GERD	HC	Prox	Prolif Suprabasal	-0.077	0.881	0.912	-0.031	8.38e-20	1.11e-15
KMT2E-AS1	GERD	HC	Prox	Prolif Suprabasal	-0.037	0.097	0.189	-0.092	1.23e-19	1.64e-15
RPN2	GERD	HC	Prox	Prolif Suprabasal	-0.086	0.847	0.907	-0.06	1.25e-19	1.66e-15
C19orf53	GERD	HC	Prox	Prolif Suprabasal	0.065	0.966	0.955	0.011	1.56e-19	2.08e-15
MYL12A	GERD	HC	Prox	Prolif Suprabasal	-0.07	0.947	0.969	-0.022	1.66e-19	2.21e-15
NPNT	GERD	HC	Prox	Prolif Suprabasal	-0.046	0.13	0.229	-0.099	1.75e-19	2.32e-15
COX6C	GERD	HC	Prox	Prolif Suprabasal	0.075	0.999	0.997	0.002	1.86e-19	2.48e-15
MAT2B	GERD	HC	Prox	Prolif Suprabasal	-0.062	0.292	0.43	-0.138	2.04e-19	2.72e-15
HIST1H2AI	GERD	HC	Prox	Prolif Suprabasal	0.056	0.109	0.044	0.065	2.27e-19	3.02e-15
RPF1	GERD	HC	Prox	Prolif Suprabasal	-0.076	0.428	0.577	-0.149	2.35e-19	3.12e-15
HNRNPA1P48	GERD	HC	Prox	Prolif Suprabasal	0.099	0.351	0.27	0.081	2.54e-19	3.38e-15
ECHDC3	GERD	HC	Prox	Prolif Suprabasal	-0.077	0.297	0.416	-0.119	2.84e-19	3.77e-15
SLC16A2	GERD	HC	Prox	Prolif Suprabasal	-0.018	0.021	0.072	-0.051	2.89e-19	3.85e-15
UQCRC1	GERD	HC	Prox	Prolif Suprabasal	-0.071	0.929	0.953	-0.024	2.92e-19	3.88e-15
RNASEH2A	GERD	HC	Prox	Prolif Suprabasal	0.063	0.188	0.105	0.083	3.7e-19	4.92e-15
AP1M2	GERD	HC	Prox	Prolif Suprabasal	-0.082	0.556	0.699	-0.143	3.93e-19	5.22e-15
SPSB2	GERD	HC	Prox	Prolif Suprabasal	-0.036	0.107	0.201	-0.094	3.99e-19	5.3e-15
SLC39A11	GERD	HC	Prox	Prolif Suprabasal	-0.047	0.14	0.242	-0.102	4e-19	5.33e-15
WNT5B	GERD	HC	Prox	Prolif Suprabasal	-0.039	0.115	0.212	-0.097	4.1e-19	5.45e-15
FARS2	GERD	HC	Prox	Prolif Suprabasal	-0.055	0.26	0.393	-0.133	4.26e-19	5.66e-15
EPHX1	GERD	HC	Prox	Prolif Suprabasal	-0.087	0.87	0.919	-0.049	4.3e-19	5.72e-15
OLFML2A	GERD	HC	Prox	Prolif Suprabasal	-0.036	0.112	0.207	-0.095	4.47e-19	5.95e-15
GLE1	GERD	HC	Prox	Prolif Suprabasal	-0.049	0.214	0.338	-0.124	4.61e-19	6.14e-15
ATP5F1E	GERD	HC	Prox	Prolif Suprabasal	0.025	0.998	0.994	0.004	4.65e-19	6.18e-15
CCDC3	GERD	HC	Prox	Prolif Suprabasal	-0.031	0.09	0.178	-0.088	5.06e-19	6.74e-15
SYNC	GERD	HC	Prox	Prolif Suprabasal	-0.044	0.127	0.225	-0.098	5.26e-19	6.99e-15
LRRC45	GERD	HC	Prox	Prolif Suprabasal	-0.051	0.222	0.349	-0.127	5.45e-19	7.25e-15
TALDO1	GERD	HC	Prox	Prolif Suprabasal	-0.051	0.995	0.996	-0.001	6.01e-19	7.99e-15
CLEC2B	GERD	HC	Prox	Prolif Suprabasal	0.132	0.502	0.421	0.081	6.7e-19	8.91e-15
SMARCB1	GERD	HC	Prox	Prolif Suprabasal	-0.093	0.616	0.744	-0.128	6.79e-19	9.04e-15
SLC9A3-AS1	GERD	HC	Prox	Prolif Suprabasal	-0.043	0.148	0.252	-0.104	6.86e-19	9.13e-15
PDE4D	GERD	HC	Prox	Prolif Suprabasal	-0.032	0.091	0.178	-0.087	7.52e-19	1e-14
GPX2	GERD	HC	Prox	Prolif Suprabasal	0.104	0.757	0.701	0.056	7.64e-19	1.02e-14
GSTA4	GERD	HC	Prox	Prolif Suprabasal	-0.093	0.602	0.726	-0.124	9.08e-19	1.21e-14
DAPP1	GERD	HC	Prox	Prolif Suprabasal	-0.053	0.236	0.363	-0.127	1.01e-18	1.35e-14
SND1	GERD	HC	Prox	Prolif Suprabasal	-0.08	0.445	0.588	-0.143	1.07e-18	1.43e-14
TRIM16	GERD	HC	Prox	Prolif Suprabasal	-0.087	0.551	0.677	-0.126	1.1e-18	1.46e-14
RSPH3	GERD	HC	Prox	Prolif Suprabasal	-0.043	0.123	0.217	-0.094	1.12e-18	1.49e-14
NDUFB11	GERD	HC	Prox	Prolif Suprabasal	0.05	0.985	0.987	-0.002	1.14e-18	1.51e-14
CRIP1	GERD	HC	Prox	Prolif Suprabasal	-0.145	0.766	0.831	-0.065	1.24e-18	1.65e-14
TIMM44	GERD	HC	Prox	Prolif Suprabasal	-0.075	0.406	0.541	-0.135	1.27e-18	1.69e-14
NEDD8	GERD	HC	Prox	Prolif Suprabasal	0.051	0.982	0.978	0.004	1.34e-18	1.79e-14
CRYBB2	GERD	HC	Prox	Prolif Suprabasal	-0.016	0.013	0.056	-0.043	1.41e-18	1.88e-14
YBX1	GERD	HC	Prox	Prolif Suprabasal	-0.027	1	0.999	0.001	1.42e-18	1.89e-14
COA1	GERD	HC	Prox	Prolif Suprabasal	-0.085	0.569	0.706	-0.137	1.55e-18	2.06e-14
CDC42EP5	GERD	HC	Prox	Prolif Suprabasal	0.093	0.531	0.461	0.07	1.6e-18	2.14e-14
PTPMT1	GERD	HC	Prox	Prolif Suprabasal	0.097	0.532	0.479	0.053	1.66e-18	2.21e-14
MAN2C1	GERD	HC	Prox	Prolif Suprabasal	-0.036	0.107	0.197	-0.09	1.81e-18	2.4e-14
ADGRG6	GERD	HC	Prox	Prolif Suprabasal	-0.071	0.311	0.439	-0.128	1.85e-18	2.46e-14
DNASE1L3	GERD	HC	Prox	Prolif Suprabasal	-0.104	0.48	0.605	-0.125	1.94e-18	2.58e-14
VSNL1	GERD	HC	Prox	Prolif Suprabasal	-0.088	0.866	0.922	-0.056	2.01e-18	2.67e-14
LAGE3	GERD	HC	Prox	Prolif Suprabasal	0.091	0.735	0.698	0.037	2.1e-18	2.79e-14
ARNTL	GERD	HC	Prox	Prolif Suprabasal	-0.036	0.089	0.173	-0.084	2.13e-18	2.83e-14
CYP51A1	GERD	HC	Prox	Prolif Suprabasal	0.11	0.762	0.745	0.017	2.13e-18	2.84e-14
IDH2	GERD	HC	Prox	Prolif Suprabasal	-0.082	0.903	0.931	-0.028	2.26e-18	3.01e-14
CBWD6	GERD	HC	Prox	Prolif Suprabasal	-0.026	0.03	0.085	-0.055	2.39e-18	3.17e-14
MYO5C	GERD	HC	Prox	Prolif Suprabasal	-0.051	0.183	0.294	-0.111	2.39e-18	3.18e-14
PIGN	GERD	HC	Prox	Prolif Suprabasal	-0.052	0.205	0.319	-0.114	2.51e-18	3.34e-14
UCKL1	GERD	HC	Prox	Prolif Suprabasal	-0.052	0.3	0.444	-0.144	2.66e-18	3.53e-14
CAB39L	GERD	HC	Prox	Prolif Suprabasal	-0.041	0.137	0.237	-0.1	3.07e-18	4.08e-14
DDIT4	GERD	HC	Prox	Prolif Suprabasal	0.122	0.51	0.432	0.078	3.48e-18	4.63e-14
SRP14	GERD	HC	Prox	Prolif Suprabasal	-0.034	0.996	0.997	-0.001	3.6e-18	4.78e-14
HMGA1	GERD	HC	Prox	Prolif Suprabasal	0.069	0.942	0.924	0.018	3.79e-18	5.04e-14
DHX40	GERD	HC	Prox	Prolif Suprabasal	-0.047	0.193	0.308	-0.115	3.81e-18	5.06e-14
ASAH1	GERD	HC	Prox	Prolif Suprabasal	-0.092	0.662	0.782	-0.12	4.01e-18	5.34e-14
NME7	GERD	HC	Prox	Prolif Suprabasal	-0.035	0.143	0.247	-0.104	4.36e-18	5.8e-14
NBEAL2	GERD	HC	Prox	Prolif Suprabasal	-0.057	0.219	0.33	-0.111	4.44e-18	5.91e-14
RASSF6	GERD	HC	Prox	Prolif Suprabasal	-0.038	0.124	0.22	-0.096	5.22e-18	6.94e-14
HADHB	GERD	HC	Prox	Prolif Suprabasal	-0.086	0.699	0.796	-0.097	5.25e-18	6.98e-14
CXorf40A	GERD	HC	Prox	Prolif Suprabasal	-0.027	0.047	0.111	-0.064	5.47e-18	7.27e-14
CXorf40B	GERD	HC	Prox	Prolif Suprabasal	-0.032	0.071	0.146	-0.075	5.67e-18	7.55e-14
LAMA5	GERD	HC	Prox	Prolif Suprabasal	-0.036	0.126	0.222	-0.096	5.77e-18	7.68e-14
SDHA	GERD	HC	Prox	Prolif Suprabasal	-0.082	0.586	0.715	-0.129	5.9e-18	7.85e-14
AATK	GERD	HC	Prox	Prolif Suprabasal	0.08	0.211	0.13	0.081	5.93e-18	7.89e-14
CYREN	GERD	HC	Prox	Prolif Suprabasal	-0.049	0.214	0.333	-0.119	6.53e-18	8.68e-14
ZWINT	GERD	HC	Prox	Prolif Suprabasal	-0.097	0.671	0.776	-0.105	6.54e-18	8.7e-14
IDH1	GERD	HC	Prox	Prolif Suprabasal	-0.082	0.514	0.651	-0.137	6.74e-18	8.97e-14
HNRNPK	GERD	HC	Prox	Prolif Suprabasal	-0.059	0.982	0.988	-0.006	6.81e-18	9.06e-14
PAX9	GERD	HC	Prox	Prolif Suprabasal	-0.085	0.521	0.649	-0.128	7.1e-18	9.44e-14
RABEP2	GERD	HC	Prox	Prolif Suprabasal	-0.046	0.202	0.32	-0.118	7.27e-18	9.67e-14
WASHC1	GERD	HC	Prox	Prolif Suprabasal	-0.039	0.171	0.282	-0.111	7.95e-18	1.06e-13
SSBP2	GERD	HC	Prox	Prolif Suprabasal	-0.071	0.402	0.546	-0.144	8.3e-18	1.1e-13
EPCAM	GERD	HC	Prox	Prolif Suprabasal	-0.088	0.388	0.517	-0.129	8.58e-18	1.14e-13
PITPNM3	GERD	HC	Prox	Prolif Suprabasal	-0.042	0.16	0.265	-0.105	8.71e-18	1.16e-13
ANKRD33B	GERD	HC	Prox	Prolif Suprabasal	-0.023	0.029	0.083	-0.054	9.43e-18	1.25e-13
NQO2	GERD	HC	Prox	Prolif Suprabasal	-0.081	0.582	0.714	-0.132	9.68e-18	1.29e-13
ANKRD36	GERD	HC	Prox	Prolif Suprabasal	-0.031	0.084	0.166	-0.082	1.02e-17	1.36e-13
BST2	GERD	HC	Prox	Prolif Suprabasal	0.085	0.176	0.1	0.076	1.06e-17	1.4e-13
BBOX1	GERD	HC	Prox	Prolif Suprabasal	-0.082	0.376	0.504	-0.128	1.06e-17	1.41e-13
ARPC5L	GERD	HC	Prox	Prolif Suprabasal	0.068	0.889	0.888	0.001	1.06e-17	1.41e-13
C5orf24	GERD	HC	Prox	Prolif Suprabasal	-0.076	0.463	0.603	-0.14	1.09e-17	1.46e-13
LY6D	GERD	HC	Prox	Prolif Suprabasal	-0.037	0.999	1	-0.001	1.17e-17	1.56e-13
QTRT1	GERD	HC	Prox	Prolif Suprabasal	-0.067	0.391	0.531	-0.14	1.18e-17	1.57e-13
LPCAT3	GERD	HC	Prox	Prolif Suprabasal	-0.053	0.276	0.409	-0.133	1.23e-17	1.63e-13
LPGAT1	GERD	HC	Prox	Prolif Suprabasal	-0.048	0.207	0.324	-0.117	1.26e-17	1.67e-13
AKAP9	GERD	HC	Prox	Prolif Suprabasal	-0.09	0.676	0.772	-0.096	1.31e-17	1.75e-13
BAP1	GERD	HC	Prox	Prolif Suprabasal	-0.043	0.21	0.332	-0.122	1.38e-17	1.84e-13
BHLHE40	GERD	HC	Prox	Prolif Suprabasal	0.106	0.658	0.611	0.047	1.47e-17	1.96e-13
CHKB	GERD	HC	Prox	Prolif Suprabasal	-0.052	0.271	0.404	-0.133	1.54e-17	2.05e-13
AKR1A1	GERD	HC	Prox	Prolif Suprabasal	-0.073	0.92	0.953	-0.033	2.08e-17	2.76e-13
PEBP1	GERD	HC	Prox	Prolif Suprabasal	-0.039	0.997	0.998	-0.001	2.21e-17	2.94e-13
PKIB	GERD	HC	Prox	Prolif Suprabasal	-0.024	0.027	0.078	-0.051	2.25e-17	2.99e-13
HIST1H2AJ	GERD	HC	Prox	Prolif Suprabasal	0.083	0.161	0.09	0.071	2.27e-17	3.02e-13
TMEM126A	GERD	HC	Prox	Prolif Suprabasal	-0.086	0.685	0.803	-0.118	2.31e-17	3.07e-13
DSC3	GERD	HC	Prox	Prolif Suprabasal	-0.083	0.96	0.968	-0.008	2.46e-17	3.27e-13
ARHGEF35	GERD	HC	Prox	Prolif Suprabasal	-0.071	0.388	0.52	-0.132	2.54e-17	3.38e-13
SAA1	GERD	HC	Prox	Prolif Suprabasal	0.044	0.063	0.016	0.047	2.82e-17	3.75e-13
GJA1	GERD	HC	Prox	Prolif Suprabasal	-0.063	0.254	0.368	-0.114	2.94e-17	3.91e-13
KANSL1	GERD	HC	Prox	Prolif Suprabasal	-0.064	0.331	0.468	-0.137	3.15e-17	4.2e-13
LNPK	GERD	HC	Prox	Prolif Suprabasal	-0.061	0.339	0.473	-0.134	3.42e-17	4.55e-13
CRAT	GERD	HC	Prox	Prolif Suprabasal	-0.031	0.125	0.22	-0.095	3.48e-17	4.63e-13
MYO1D	GERD	HC	Prox	Prolif Suprabasal	-0.05	0.256	0.38	-0.124	3.57e-17	4.75e-13
FOXP2	GERD	HC	Prox	Prolif Suprabasal	-0.034	0.104	0.19	-0.086	3.77e-17	5.01e-13
PLXNB1	GERD	HC	Prox	Prolif Suprabasal	-0.033	0.139	0.237	-0.098	3.83e-17	5.09e-13
PSAT1	GERD	HC	Prox	Prolif Suprabasal	-0.089	0.532	0.655	-0.123	3.99e-17	5.31e-13
PJA1	GERD	HC	Prox	Prolif Suprabasal	-0.036	0.142	0.24	-0.098	4.03e-17	5.36e-13
PNRC1	GERD	HC	Prox	Prolif Suprabasal	0.096	0.819	0.803	0.016	4.12e-17	5.48e-13
AC004556.3	GERD	HC	Prox	Prolif Suprabasal	-0.039	0.126	0.223	-0.097	4.15e-17	5.52e-13
STXBP6	GERD	HC	Prox	Prolif Suprabasal	-0.039	0.114	0.202	-0.088	4.41e-17	5.87e-13
SELENOP	GERD	HC	Prox	Prolif Suprabasal	-0.079	0.832	0.886	-0.054	4.9e-17	6.51e-13
TVP23B	GERD	HC	Prox	Prolif Suprabasal	-0.031	0.123	0.217	-0.094	5.23e-17	6.95e-13
RPLP0	GERD	HC	Prox	Prolif Suprabasal	0.015	1	1	0	5.51e-17	7.33e-13
NDUFA7	GERD	HC	Prox	Prolif Suprabasal	0.071	0.951	0.921	0.03	5.86e-17	7.79e-13
DYNC1LI1	GERD	HC	Prox	Prolif Suprabasal	-0.078	0.576	0.703	-0.127	6.05e-17	8.05e-13
TMEM126B	GERD	HC	Prox	Prolif Suprabasal	-0.076	0.494	0.627	-0.133	6.23e-17	8.28e-13
C12orf54	GERD	HC	Prox	Prolif Suprabasal	-0.043	0.138	0.231	-0.093	6.57e-17	8.74e-13
SYCE1L	GERD	HC	Prox	Prolif Suprabasal	-0.033	0.084	0.163	-0.079	6.63e-17	8.82e-13
SMC4	GERD	HC	Prox	Prolif Suprabasal	-0.098	0.832	0.881	-0.049	6.99e-17	9.29e-13
PLAAT1	GERD	HC	Prox	Prolif Suprabasal	0.081	0.365	0.283	0.082	7.52e-17	1e-12
WDR11	GERD	HC	Prox	Prolif Suprabasal	-0.048	0.197	0.304	-0.107	7.59e-17	1.01e-12
CTSV	GERD	HC	Prox	Prolif Suprabasal	-0.035	0.09	0.169	-0.079	7.69e-17	1.02e-12
SF3B4	GERD	HC	Prox	Prolif Suprabasal	-0.07	0.448	0.596	-0.148	7.9e-17	1.05e-12
NIBAN2	GERD	HC	Prox	Prolif Suprabasal	-0.084	0.555	0.672	-0.117	7.9e-17	1.05e-12
MYCBP2	GERD	HC	Prox	Prolif Suprabasal	-0.091	0.787	0.86	-0.073	8.67e-17	1.15e-12
SPRR2F	GERD	HC	Prox	Prolif Suprabasal	0.029	0.063	0.017	0.046	9.09e-17	1.21e-12
LINC00958	GERD	HC	Prox	Prolif Suprabasal	-0.09	0.556	0.669	-0.113	9.2e-17	1.22e-12
TSPAN5	GERD	HC	Prox	Prolif Suprabasal	-0.061	0.335	0.465	-0.13	9.26e-17	1.23e-12
SLC25A4	GERD	HC	Prox	Prolif Suprabasal	-0.083	0.558	0.691	-0.133	9.52e-17	1.27e-12
HBEGF	GERD	HC	Prox	Prolif Suprabasal	0.12	0.444	0.364	0.08	9.93e-17	1.32e-12
TMEM184A	GERD	HC	Prox	Prolif Suprabasal	-0.039	0.127	0.216	-0.089	1.02e-16	1.35e-12
SYNE2	GERD	HC	Prox	Prolif Suprabasal	-0.111	0.795	0.854	-0.059	1.04e-16	1.39e-12
ACYP2	GERD	HC	Prox	Prolif Suprabasal	-0.044	0.214	0.331	-0.117	1.08e-16	1.43e-12
TSPAN14	GERD	HC	Prox	Prolif Suprabasal	-0.08	0.481	0.61	-0.129	1.09e-16	1.45e-12
DHRS4	GERD	HC	Prox	Prolif Suprabasal	-0.081	0.56	0.669	-0.109	1.09e-16	1.45e-12
EXOC1	GERD	HC	Prox	Prolif Suprabasal	-0.076	0.448	0.58	-0.132	1.12e-16	1.48e-12
SDHC	GERD	HC	Prox	Prolif Suprabasal	-0.087	0.772	0.866	-0.094	1.16e-16	1.55e-12
DIP2B	GERD	HC	Prox	Prolif Suprabasal	-0.04	0.181	0.288	-0.107	1.17e-16	1.56e-12
ALDH16A1	GERD	HC	Prox	Prolif Suprabasal	-0.065	0.405	0.551	-0.146	1.33e-16	1.76e-12
DGKA	GERD	HC	Prox	Prolif Suprabasal	-0.054	0.292	0.419	-0.127	1.51e-16	2.01e-12
MAPK6	GERD	HC	Prox	Prolif Suprabasal	-0.072	0.384	0.516	-0.132	1.53e-16	2.04e-12
NARS	GERD	HC	Prox	Prolif Suprabasal	-0.082	0.811	0.866	-0.055	1.53e-16	2.04e-12
SRM	GERD	HC	Prox	Prolif Suprabasal	0.079	0.863	0.837	0.026	1.56e-16	2.07e-12
CLU	GERD	HC	Prox	Prolif Suprabasal	-0.03	0.041	0.099	-0.058	1.63e-16	2.17e-12
SCARB2	GERD	HC	Prox	Prolif Suprabasal	-0.07	0.418	0.551	-0.133	1.76e-16	2.34e-12
C5orf15	GERD	HC	Prox	Prolif Suprabasal	-0.048	0.22	0.333	-0.113	1.93e-16	2.57e-12
GPD1L	GERD	HC	Prox	Prolif Suprabasal	-0.047	0.207	0.318	-0.111	2.03e-16	2.71e-12
S100A1	GERD	HC	Prox	Prolif Suprabasal	-0.015	0.014	0.054	-0.04	2.04e-16	2.71e-12
LINC02595	GERD	HC	Prox	Prolif Suprabasal	-0.05	0.194	0.299	-0.105	2.05e-16	2.72e-12
SMG9	GERD	HC	Prox	Prolif Suprabasal	-0.035	0.122	0.211	-0.089	2.22e-16	2.95e-12
TNFRSF18	GERD	HC	Prox	Prolif Suprabasal	0.052	0.109	0.049	0.06	2.24e-16	2.97e-12
EVPL	GERD	HC	Prox	Prolif Suprabasal	-0.074	0.388	0.51	-0.122	2.28e-16	3.03e-12
MXRA5	GERD	HC	Prox	Prolif Suprabasal	-0.022	0.041	0.1	-0.059	2.29e-16	3.05e-12
STXBP2	GERD	HC	Prox	Prolif Suprabasal	-0.061	0.339	0.468	-0.129	2.42e-16	3.22e-12
FAM234A	GERD	HC	Prox	Prolif Suprabasal	-0.053	0.304	0.437	-0.133	2.5e-16	3.32e-12
C11orf80	GERD	HC	Prox	Prolif Suprabasal	-0.037	0.168	0.271	-0.103	2.56e-16	3.4e-12
IL1R2	GERD	HC	Prox	Prolif Suprabasal	-0.034	0.042	0.1	-0.058	2.74e-16	3.64e-12
ZDHHC2	GERD	HC	Prox	Prolif Suprabasal	-0.032	0.052	0.114	-0.062	2.75e-16	3.66e-12
OPTN	GERD	HC	Prox	Prolif Suprabasal	-0.063	0.399	0.542	-0.143	2.89e-16	3.84e-12
XIST	GERD	HC	Prox	Prolif Suprabasal	-0.092	0.399	0.53	-0.131	3.04e-16	4.05e-12
EDN3	GERD	HC	Prox	Prolif Suprabasal	-0.06	0.054	0.114	-0.06	3.16e-16	4.2e-12
MAPK1IP1L	GERD	HC	Prox	Prolif Suprabasal	-0.072	0.449	0.595	-0.146	3.25e-16	4.32e-12
TRPM4	GERD	HC	Prox	Prolif Suprabasal	-0.026	0.071	0.142	-0.071	3.43e-16	4.57e-12
DOCK1	GERD	HC	Prox	Prolif Suprabasal	-0.042	0.165	0.265	-0.1	3.5e-16	4.66e-12
ZNF90	GERD	HC	Prox	Prolif Suprabasal	-0.035	0.085	0.16	-0.075	3.61e-16	4.8e-12
AP2A1	GERD	HC	Prox	Prolif Suprabasal	-0.049	0.288	0.417	-0.129	3.71e-16	4.94e-12
ECHS1	GERD	HC	Prox	Prolif Suprabasal	-0.062	0.958	0.977	-0.019	3.85e-16	5.12e-12
NGLY1	GERD	HC	Prox	Prolif Suprabasal	-0.063	0.382	0.517	-0.135	3.97e-16	5.28e-12
SERF2	GERD	HC	Prox	Prolif Suprabasal	0.065	0.999	0.998	0.001	4.03e-16	5.36e-12
SAYSD1	GERD	HC	Prox	Prolif Suprabasal	-0.05	0.274	0.399	-0.125	4.26e-16	5.67e-12
VDAC2	GERD	HC	Prox	Prolif Suprabasal	-0.047	0.989	0.994	-0.005	4.45e-16	5.92e-12
GSTCD	GERD	HC	Prox	Prolif Suprabasal	-0.039	0.148	0.242	-0.094	4.6e-16	6.11e-12
PRCP	GERD	HC	Prox	Prolif Suprabasal	-0.065	0.362	0.492	-0.13	4.62e-16	6.15e-12
SMS	GERD	HC	Prox	Prolif Suprabasal	-0.075	0.53	0.663	-0.133	4.67e-16	6.21e-12
XAB2	GERD	HC	Prox	Prolif Suprabasal	-0.035	0.181	0.29	-0.109	4.98e-16	6.63e-12
ADI1	GERD	HC	Prox	Prolif Suprabasal	-0.073	0.907	0.944	-0.037	5e-16	6.66e-12
TOM1L2	GERD	HC	Prox	Prolif Suprabasal	-0.045	0.23	0.342	-0.112	5.16e-16	6.87e-12
ILVBL	GERD	HC	Prox	Prolif Suprabasal	-0.081	0.528	0.654	-0.126	5.18e-16	6.89e-12
SH3YL1	GERD	HC	Prox	Prolif Suprabasal	-0.081	0.711	0.805	-0.094	5.19e-16	6.91e-12
SUMO1	GERD	HC	Prox	Prolif Suprabasal	-0.074	0.895	0.94	-0.045	5.22e-16	6.94e-12
BRWD3	GERD	HC	Prox	Prolif Suprabasal	-0.039	0.126	0.215	-0.089	5.31e-16	7.07e-12
CASP6	GERD	HC	Prox	Prolif Suprabasal	-0.056	0.284	0.403	-0.119	5.36e-16	7.13e-12
NR1H2	GERD	HC	Prox	Prolif Suprabasal	-0.062	0.398	0.54	-0.142	5.52e-16	7.34e-12
NMT2	GERD	HC	Prox	Prolif Suprabasal	-0.033	0.091	0.168	-0.077	5.72e-16	7.61e-12
AL136454.1	GERD	HC	Prox	Prolif Suprabasal	-0.025	0.039	0.093	-0.054	5.83e-16	7.76e-12
MIR205HG	GERD	HC	Prox	Prolif Suprabasal	-0.059	0.995	0.995	0	6.07e-16	8.07e-12
LGR4	GERD	HC	Prox	Prolif Suprabasal	-0.056	0.27	0.388	-0.118	6.09e-16	8.1e-12
CRYBG3	GERD	HC	Prox	Prolif Suprabasal	-0.053	0.234	0.345	-0.111	6.73e-16	8.95e-12
PADI1	GERD	HC	Prox	Prolif Suprabasal	-0.021	0.033	0.084	-0.051	7.03e-16	9.35e-12
GALNT2	GERD	HC	Prox	Prolif Suprabasal	-0.037	0.168	0.269	-0.101	7.13e-16	9.49e-12
PLEKHN1	GERD	HC	Prox	Prolif Suprabasal	-0.048	0.183	0.282	-0.099	7.22e-16	9.6e-12
CTNNA1	GERD	HC	Prox	Prolif Suprabasal	-0.088	0.776	0.85	-0.074	7.28e-16	9.68e-12
MYL12B	GERD	HC	Prox	Prolif Suprabasal	-0.035	0.997	0.997	0	7.64e-16	1.02e-11
IL13RA1	GERD	HC	Prox	Prolif Suprabasal	-0.058	0.278	0.391	-0.113	7.67e-16	1.02e-11
SAE1	GERD	HC	Prox	Prolif Suprabasal	-0.08	0.56	0.669	-0.109	7.76e-16	1.03e-11
NDFIP2	GERD	HC	Prox	Prolif Suprabasal	-0.083	0.626	0.738	-0.112	8.07e-16	1.07e-11
MYC	GERD	HC	Prox	Prolif Suprabasal	-0.102	0.66	0.764	-0.104	8.15e-16	1.08e-11
SDR16C5	GERD	HC	Prox	Prolif Suprabasal	-0.08	0.464	0.594	-0.13	8.23e-16	1.09e-11
ITGA2	GERD	HC	Prox	Prolif Suprabasal	-0.076	0.479	0.612	-0.133	8.44e-16	1.12e-11
NDUFB2	GERD	HC	Prox	Prolif Suprabasal	0.066	0.994	0.98	0.014	8.55e-16	1.14e-11
SGSM3	GERD	HC	Prox	Prolif Suprabasal	-0.048	0.266	0.387	-0.121	9.95e-16	1.32e-11
CCDC58	GERD	HC	Prox	Prolif Suprabasal	-0.068	0.429	0.563	-0.134	1.04e-15	1.38e-11
FOXK1	GERD	HC	Prox	Prolif Suprabasal	-0.036	0.161	0.262	-0.101	1.05e-15	1.4e-11
ECI1	GERD	HC	Prox	Prolif Suprabasal	-0.076	0.824	0.879	-0.055	1.06e-15	1.41e-11
RRNAD1	GERD	HC	Prox	Prolif Suprabasal	-0.036	0.161	0.26	-0.099	1.09e-15	1.46e-11
CARD19	GERD	HC	Prox	Prolif Suprabasal	-0.057	0.331	0.463	-0.132	1.11e-15	1.48e-11
FEZ2	GERD	HC	Prox	Prolif Suprabasal	-0.046	0.268	0.395	-0.127	1.12e-15	1.48e-11
SARS	GERD	HC	Prox	Prolif Suprabasal	-0.076	0.703	0.788	-0.085	1.24e-15	1.65e-11
NDUFAF1	GERD	HC	Prox	Prolif Suprabasal	-0.044	0.243	0.363	-0.12	1.24e-15	1.65e-11
IRF2BP1	GERD	HC	Prox	Prolif Suprabasal	-0.029	0.099	0.179	-0.08	1.27e-15	1.68e-11
HIST2H2AA4	GERD	HC	Prox	Prolif Suprabasal	-0.023	0.077	0.151	-0.074	1.28e-15	1.7e-11
MMP14	GERD	HC	Prox	Prolif Suprabasal	-0.035	0.155	0.252	-0.097	1.31e-15	1.74e-11
ANLN	GERD	HC	Prox	Prolif Suprabasal	-0.105	0.499	0.607	-0.108	1.32e-15	1.76e-11
MYOM2	GERD	HC	Prox	Prolif Suprabasal	-0.023	0.033	0.084	-0.051	1.33e-15	1.77e-11
LRP4	GERD	HC	Prox	Prolif Suprabasal	-0.017	0.014	0.053	-0.039	1.36e-15	1.81e-11
FANCA	GERD	HC	Prox	Prolif Suprabasal	-0.04	0.187	0.292	-0.105	1.39e-15	1.85e-11
YPEL3	GERD	HC	Prox	Prolif Suprabasal	-0.044	0.249	0.372	-0.123	1.46e-15	1.94e-11
BMP7	GERD	HC	Prox	Prolif Suprabasal	-0.082	0.647	0.752	-0.105	1.53e-15	2.04e-11
ATP1B3	GERD	HC	Prox	Prolif Suprabasal	-0.067	0.973	0.978	-0.005	1.56e-15	2.08e-11
WSB1	GERD	HC	Prox	Prolif Suprabasal	-0.087	0.547	0.667	-0.12	1.62e-15	2.16e-11
MMUT	GERD	HC	Prox	Prolif Suprabasal	-0.052	0.299	0.427	-0.128	1.62e-15	2.16e-11
PITRM1	GERD	HC	Prox	Prolif Suprabasal	-0.045	0.231	0.344	-0.113	1.63e-15	2.17e-11
ASB16-AS1	GERD	HC	Prox	Prolif Suprabasal	-0.024	0.054	0.116	-0.062	1.65e-15	2.2e-11
OTULIN	GERD	HC	Prox	Prolif Suprabasal	-0.052	0.312	0.442	-0.13	1.67e-15	2.22e-11
EXPH5	GERD	HC	Prox	Prolif Suprabasal	-0.065	0.376	0.503	-0.127	1.7e-15	2.26e-11
COLEC12	GERD	HC	Prox	Prolif Suprabasal	-0.023	0.034	0.086	-0.052	1.92e-15	2.55e-11
FXYD3	GERD	HC	Prox	Prolif Suprabasal	0.051	0.997	0.995	0.002	2.01e-15	2.68e-11
NCSTN	GERD	HC	Prox	Prolif Suprabasal	-0.04	0.193	0.297	-0.104	2.2e-15	2.93e-11
GGH	GERD	HC	Prox	Prolif Suprabasal	-0.087	0.732	0.817	-0.085	2.25e-15	2.99e-11
SCP2	GERD	HC	Prox	Prolif Suprabasal	-0.083	0.836	0.898	-0.062	2.3e-15	3.06e-11
ZNF706	GERD	HC	Prox	Prolif Suprabasal	-0.063	0.953	0.972	-0.019	2.32e-15	3.08e-11
GRHL3	GERD	HC	Prox	Prolif Suprabasal	-0.049	0.248	0.361	-0.113	2.32e-15	3.09e-11
SARAF	GERD	HC	Prox	Prolif Suprabasal	-0.08	0.788	0.864	-0.076	2.38e-15	3.16e-11
ANXA4	GERD	HC	Prox	Prolif Suprabasal	-0.078	0.716	0.802	-0.086	2.5e-15	3.33e-11
SLPI	GERD	HC	Prox	Prolif Suprabasal	0.124	0.702	0.644	0.058	2.54e-15	3.39e-11
METTL26	GERD	HC	Prox	Prolif Suprabasal	0.07	0.865	0.851	0.014	2.6e-15	3.46e-11
BLMH	GERD	HC	Prox	Prolif Suprabasal	-0.077	0.471	0.597	-0.126	2.72e-15	3.62e-11
KRT1	GERD	HC	Prox	Prolif Suprabasal	0.058	0.118	0.056	0.062	2.75e-15	3.65e-11
ACTN1	GERD	HC	Prox	Prolif Suprabasal	-0.062	0.359	0.482	-0.123	2.76e-15	3.67e-11
PCBP1	GERD	HC	Prox	Prolif Suprabasal	-0.064	0.931	0.947	-0.016	2.81e-15	3.73e-11
MT-CO3	GERD	HC	Prox	Prolif Suprabasal	0.003	0.998	0.99	0.008	2.87e-15	3.82e-11
COPS9	GERD	HC	Prox	Prolif Suprabasal	0.084	0.975	0.93	0.045	2.94e-15	3.91e-11
UPP1	GERD	HC	Prox	Prolif Suprabasal	-0.052	0.286	0.411	-0.125	2.99e-15	3.98e-11
RTKN2	GERD	HC	Prox	Prolif Suprabasal	-0.051	0.286	0.406	-0.12	3.09e-15	4.11e-11
SNTB1	GERD	HC	Prox	Prolif Suprabasal	-0.017	0.018	0.058	-0.04	3.21e-15	4.27e-11
SNRNP27	GERD	HC	Prox	Prolif Suprabasal	-0.056	0.335	0.457	-0.122	3.22e-15	4.28e-11
AC113383.1	GERD	HC	Prox	Prolif Suprabasal	-0.024	0.065	0.131	-0.066	3.46e-15	4.61e-11
ZNF431	GERD	HC	Prox	Prolif Suprabasal	-0.042	0.2	0.307	-0.107	3.59e-15	4.78e-11
DDX41	GERD	HC	Prox	Prolif Suprabasal	-0.05	0.306	0.432	-0.126	3.94e-15	5.24e-11
DPP7	GERD	HC	Prox	Prolif Suprabasal	-0.077	0.654	0.754	-0.1	3.99e-15	5.3e-11
MINK1	GERD	HC	Prox	Prolif Suprabasal	-0.042	0.25	0.37	-0.12	4.18e-15	5.56e-11
CD276	GERD	HC	Prox	Prolif Suprabasal	-0.02	0.036	0.089	-0.053	4.22e-15	5.62e-11
CXCL14	GERD	HC	Prox	Prolif Suprabasal	0.087	0.311	0.229	0.082	4.23e-15	5.62e-11
AP2A2	GERD	HC	Prox	Prolif Suprabasal	-0.036	0.191	0.297	-0.106	4.25e-15	5.66e-11
EIF2B1	GERD	HC	Prox	Prolif Suprabasal	-0.069	0.495	0.631	-0.136	4.32e-15	5.74e-11
FAM168B	GERD	HC	Prox	Prolif Suprabasal	-0.045	0.205	0.309	-0.104	4.41e-15	5.87e-11
ACAA2	GERD	HC	Prox	Prolif Suprabasal	0.087	0.43	0.362	0.068	4.54e-15	6.05e-11
NDUFB3	GERD	HC	Prox	Prolif Suprabasal	0.065	0.976	0.953	0.023	4.75e-15	6.31e-11
ARAP1	GERD	HC	Prox	Prolif Suprabasal	-0.027	0.112	0.195	-0.083	4.98e-15	6.62e-11
ZNF701	GERD	HC	Prox	Prolif Suprabasal	-0.025	0.054	0.114	-0.06	5e-15	6.66e-11
GAS6	GERD	HC	Prox	Prolif Suprabasal	-0.074	0.493	0.617	-0.124	5.02e-15	6.68e-11
HES1	GERD	HC	Prox	Prolif Suprabasal	-0.123	0.805	0.86	-0.055	5.39e-15	7.17e-11
TUBB	GERD	HC	Prox	Prolif Suprabasal	-0.065	0.97	0.978	-0.008	5.49e-15	7.3e-11
P4HB	GERD	HC	Prox	Prolif Suprabasal	-0.051	0.978	0.982	-0.004	5.53e-15	7.35e-11
DSP	GERD	HC	Prox	Prolif Suprabasal	-0.071	0.991	0.992	-0.001	5.69e-15	7.57e-11
STN1	GERD	HC	Prox	Prolif Suprabasal	-0.048	0.288	0.413	-0.125	5.91e-15	7.87e-11
ADGRF4	GERD	HC	Prox	Prolif Suprabasal	-0.024	0.067	0.131	-0.064	5.92e-15	7.87e-11
GPSM2	GERD	HC	Prox	Prolif Suprabasal	-0.085	0.527	0.648	-0.121	6.04e-15	8.04e-11
HMGCS2	GERD	HC	Prox	Prolif Suprabasal	-0.016	0.017	0.056	-0.039	6.52e-15	8.68e-11
RPL15	GERD	HC	Prox	Prolif Suprabasal	0.011	1	1	0	6.64e-15	8.83e-11
DUOX1	GERD	HC	Prox	Prolif Suprabasal	-0.05	0.288	0.409	-0.121	6.71e-15	8.93e-11
MRPL1	GERD	HC	Prox	Prolif Suprabasal	-0.077	0.613	0.714	-0.101	6.92e-15	9.2e-11
METTL15	GERD	HC	Prox	Prolif Suprabasal	-0.036	0.176	0.277	-0.101	7.02e-15	9.34e-11
IER2	GERD	HC	Prox	Prolif Suprabasal	-0.07	0.949	0.962	-0.013	7.78e-15	1.04e-10
KCNJ15	GERD	HC	Prox	Prolif Suprabasal	-0.035	0.178	0.279	-0.101	7.84e-15	1.04e-10
RBL2	GERD	HC	Prox	Prolif Suprabasal	-0.051	0.25	0.361	-0.111	8.1e-15	1.08e-10
PFDN1	GERD	HC	Prox	Prolif Suprabasal	-0.075	0.581	0.688	-0.107	8.36e-15	1.11e-10
HNRNPM	GERD	HC	Prox	Prolif Suprabasal	-0.061	0.951	0.963	-0.012	8.5e-15	1.13e-10
UNC93B1	GERD	HC	Prox	Prolif Suprabasal	-0.041	0.245	0.362	-0.117	8.67e-15	1.15e-10
HIBADH	GERD	HC	Prox	Prolif Suprabasal	-0.042	0.213	0.321	-0.108	8.98e-15	1.19e-10
BTG2	GERD	HC	Prox	Prolif Suprabasal	0.108	0.856	0.805	0.051	9.26e-15	1.23e-10
TRAF7	GERD	HC	Prox	Prolif Suprabasal	-0.061	0.422	0.561	-0.139	9.81e-15	1.31e-10
GLCE	GERD	HC	Prox	Prolif Suprabasal	-0.051	0.265	0.381	-0.116	9.92e-15	1.32e-10
CAPNS2	GERD	HC	Prox	Prolif Suprabasal	-0.081	0.83	0.897	-0.067	9.95e-15	1.32e-10
SLCO3A1	GERD	HC	Prox	Prolif Suprabasal	-0.059	0.342	0.465	-0.123	1.04e-14	1.38e-10
PRR12	GERD	HC	Prox	Prolif Suprabasal	-0.024	0.114	0.199	-0.085	1.09e-14	1.45e-10
IGF1R	GERD	HC	Prox	Prolif Suprabasal	-0.038	0.194	0.296	-0.102	1.16e-14	1.55e-10
LMAN2	GERD	HC	Prox	Prolif Suprabasal	-0.055	0.964	0.977	-0.013	1.18e-14	1.57e-10
RBBP7	GERD	HC	Prox	Prolif Suprabasal	-0.075	0.814	0.863	-0.049	1.2e-14	1.6e-10
JUN	GERD	HC	Prox	Prolif Suprabasal	-0.053	0.969	0.979	-0.01	1.23e-14	1.64e-10
CALD1	GERD	HC	Prox	Prolif Suprabasal	0.09	0.529	0.468	0.061	1.23e-14	1.64e-10
SRGAP1	GERD	HC	Prox	Prolif Suprabasal	-0.018	0.032	0.08	-0.048	1.31e-14	1.74e-10
DIP2A	GERD	HC	Prox	Prolif Suprabasal	-0.037	0.179	0.279	-0.1	1.39e-14	1.85e-10
TMBIM4	GERD	HC	Prox	Prolif Suprabasal	-0.073	0.867	0.91	-0.043	1.41e-14	1.88e-10
IMMP2L	GERD	HC	Prox	Prolif Suprabasal	-0.047	0.256	0.372	-0.116	1.41e-14	1.88e-10
CHCHD5	GERD	HC	Prox	Prolif Suprabasal	0.071	0.849	0.828	0.021	1.49e-14	1.98e-10
AC005921.2	GERD	HC	Prox	Prolif Suprabasal	-0.023	0.062	0.126	-0.064	1.49e-14	1.98e-10
PSMA1	GERD	HC	Prox	Prolif Suprabasal	-0.058	0.935	0.944	-0.009	1.61e-14	2.15e-10
TSTD1	GERD	HC	Prox	Prolif Suprabasal	0.061	0.965	0.946	0.019	1.64e-14	2.18e-10
PIGP	GERD	HC	Prox	Prolif Suprabasal	-0.065	0.409	0.539	-0.13	1.65e-14	2.19e-10
FOSL2	GERD	HC	Prox	Prolif Suprabasal	-0.068	0.467	0.602	-0.135	1.65e-14	2.2e-10
AFF1	GERD	HC	Prox	Prolif Suprabasal	-0.046	0.264	0.381	-0.117	1.79e-14	2.38e-10
MTCH1	GERD	HC	Prox	Prolif Suprabasal	-0.066	0.899	0.936	-0.037	1.8e-14	2.39e-10
HNRNPA1	GERD	HC	Prox	Prolif Suprabasal	0.041	0.998	0.994	0.004	1.8e-14	2.4e-10
GPR87	GERD	HC	Prox	Prolif Suprabasal	-0.053	0.348	0.481	-0.133	1.82e-14	2.43e-10
ASCC2	GERD	HC	Prox	Prolif Suprabasal	-0.053	0.32	0.443	-0.123	1.87e-14	2.48e-10
CLIC1	GERD	HC	Prox	Prolif Suprabasal	-0.04	0.994	0.996	-0.002	1.91e-14	2.54e-10
PPP1R37	GERD	HC	Prox	Prolif Suprabasal	-0.038	0.192	0.295	-0.103	1.93e-14	2.57e-10
LSM7	GERD	HC	Prox	Prolif Suprabasal	0.067	0.985	0.967	0.018	1.96e-14	2.61e-10
PGK1	GERD	HC	Prox	Prolif Suprabasal	-0.059	0.969	0.982	-0.013	1.97e-14	2.62e-10
NDUFA6	GERD	HC	Prox	Prolif Suprabasal	0.063	0.969	0.951	0.018	2.05e-14	2.73e-10
ADGRE5	GERD	HC	Prox	Prolif Suprabasal	-0.02	0.04	0.092	-0.052	2.17e-14	2.88e-10
TNNT3	GERD	HC	Prox	Prolif Suprabasal	-0.023	0.028	0.073	-0.045	2.19e-14	2.91e-10
MECP2	GERD	HC	Prox	Prolif Suprabasal	-0.034	0.197	0.302	-0.105	2.22e-14	2.95e-10
HSPA8	GERD	HC	Prox	Prolif Suprabasal	0.046	0.997	0.993	0.004	2.23e-14	2.96e-10
TTC17	GERD	HC	Prox	Prolif Suprabasal	-0.041	0.195	0.295	-0.1	2.23e-14	2.96e-10
RPL9	GERD	HC	Prox	Prolif Suprabasal	0.018	1	1	0	2.32e-14	3.09e-10
MBD2	GERD	HC	Prox	Prolif Suprabasal	0.07	0.916	0.887	0.029	2.33e-14	3.11e-10
RIPK4	GERD	HC	Prox	Prolif Suprabasal	-0.044	0.234	0.342	-0.108	2.36e-14	3.14e-10
CCHCR1	GERD	HC	Prox	Prolif Suprabasal	-0.04	0.216	0.324	-0.108	2.36e-14	3.15e-10
AL031058.1	GERD	HC	Prox	Prolif Suprabasal	-0.039	0.167	0.261	-0.094	2.43e-14	3.23e-10
CMSS1	GERD	HC	Prox	Prolif Suprabasal	-0.077	0.613	0.718	-0.105	2.43e-14	3.23e-10
HCG11	GERD	HC	Prox	Prolif Suprabasal	-0.04	0.177	0.274	-0.097	2.5e-14	3.33e-10
LRP1	GERD	HC	Prox	Prolif Suprabasal	-0.036	0.181	0.281	-0.1	2.55e-14	3.39e-10
DYM	GERD	HC	Prox	Prolif Suprabasal	-0.038	0.219	0.327	-0.108	2.59e-14	3.45e-10
PSMC4	GERD	HC	Prox	Prolif Suprabasal	-0.076	0.772	0.847	-0.075	2.71e-14	3.61e-10
CEPT1	GERD	HC	Prox	Prolif Suprabasal	-0.033	0.179	0.281	-0.102	2.74e-14	3.64e-10
IRX4	GERD	HC	Prox	Prolif Suprabasal	-0.028	0.118	0.201	-0.083	2.76e-14	3.67e-10
CDCP1	GERD	HC	Prox	Prolif Suprabasal	-0.07	0.465	0.595	-0.13	2.86e-14	3.81e-10
TMEM256	GERD	HC	Prox	Prolif Suprabasal	0.08	0.802	0.739	0.063	2.93e-14	3.9e-10
RACGAP1	GERD	HC	Prox	Prolif Suprabasal	-0.076	0.424	0.541	-0.117	2.96e-14	3.94e-10
LAPTM4A	GERD	HC	Prox	Prolif Suprabasal	-0.068	0.915	0.948	-0.033	3.12e-14	4.16e-10
RASSF9	GERD	HC	Prox	Prolif Suprabasal	-0.074	0.483	0.605	-0.122	3.13e-14	4.17e-10
SDC4	GERD	HC	Prox	Prolif Suprabasal	-0.077	0.547	0.668	-0.121	3.24e-14	4.31e-10
CSTF2T	GERD	HC	Prox	Prolif Suprabasal	-0.032	0.183	0.285	-0.102	3.24e-14	4.32e-10
MPP7	GERD	HC	Prox	Prolif Suprabasal	-0.07	0.438	0.563	-0.125	3.29e-14	4.38e-10
MED16	GERD	HC	Prox	Prolif Suprabasal	-0.043	0.258	0.374	-0.116	3.36e-14	4.47e-10
ETNK2	GERD	HC	Prox	Prolif Suprabasal	-0.036	0.17	0.266	-0.096	3.48e-14	4.62e-10
ARHGEF19	GERD	HC	Prox	Prolif Suprabasal	-0.042	0.24	0.355	-0.115	3.53e-14	4.69e-10
TSEN34	GERD	HC	Prox	Prolif Suprabasal	-0.079	0.656	0.76	-0.104	3.59e-14	4.77e-10
CNPY3	GERD	HC	Prox	Prolif Suprabasal	-0.059	0.361	0.485	-0.124	3.86e-14	5.14e-10
VAPA	GERD	HC	Prox	Prolif Suprabasal	-0.062	0.937	0.96	-0.023	3.88e-14	5.16e-10
TGFBR1	GERD	HC	Prox	Prolif Suprabasal	-0.034	0.152	0.241	-0.089	3.91e-14	5.21e-10
PDE4DIP	GERD	HC	Prox	Prolif Suprabasal	-0.028	0.098	0.172	-0.074	3.96e-14	5.26e-10
LAG3	GERD	HC	Prox	Prolif Suprabasal	-0.032	0.061	0.121	-0.06	4.01e-14	5.34e-10
CYB561A3	GERD	HC	Prox	Prolif Suprabasal	-0.052	0.331	0.459	-0.128	4.05e-14	5.38e-10
CPPED1	GERD	HC	Prox	Prolif Suprabasal	-0.045	0.267	0.383	-0.116	4.06e-14	5.41e-10
MDH1	GERD	HC	Prox	Prolif Suprabasal	-0.059	0.946	0.965	-0.019	4.16e-14	5.53e-10
LINP1	GERD	HC	Prox	Prolif Suprabasal	-0.021	0.035	0.084	-0.049	4.39e-14	5.84e-10
CAMKMT	GERD	HC	Prox	Prolif Suprabasal	-0.029	0.137	0.224	-0.087	4.43e-14	5.9e-10
TNFSF9	GERD	HC	Prox	Prolif Suprabasal	0.078	0.221	0.15	0.071	4.81e-14	6.4e-10
TMC4	GERD	HC	Prox	Prolif Suprabasal	-0.024	0.066	0.129	-0.063	4.88e-14	6.49e-10
PDIA6	GERD	HC	Prox	Prolif Suprabasal	-0.065	0.926	0.944	-0.018	4.91e-14	6.54e-10
BST1	GERD	HC	Prox	Prolif Suprabasal	-0.015	0.012	0.046	-0.034	4.92e-14	6.55e-10
ARHGAP12	GERD	HC	Prox	Prolif Suprabasal	-0.028	0.117	0.197	-0.08	4.94e-14	6.58e-10
AGR2	GERD	HC	Prox	Prolif Suprabasal	-0.021	0.044	0.097	-0.053	5.08e-14	6.76e-10
EPHA1	GERD	HC	Prox	Prolif Suprabasal	-0.044	0.222	0.323	-0.101	5.15e-14	6.86e-10
NUPR1	GERD	HC	Prox	Prolif Suprabasal	0.073	0.898	0.894	0.004	5.61e-14	7.46e-10
JAGN1	GERD	HC	Prox	Prolif Suprabasal	-0.069	0.555	0.686	-0.131	5.62e-14	7.47e-10
ADIRF	GERD	HC	Prox	Prolif Suprabasal	-0.121	0.49	0.575	-0.085	5.79e-14	7.71e-10
NOTCH2	GERD	HC	Prox	Prolif Suprabasal	-0.054	0.305	0.422	-0.117	5.83e-14	7.76e-10
COQ9	GERD	HC	Prox	Prolif Suprabasal	-0.073	0.587	0.703	-0.116	5.99e-14	7.96e-10
SMPDL3A	GERD	HC	Prox	Prolif Suprabasal	-0.026	0.112	0.193	-0.081	6.09e-14	8.1e-10
IGFL2-AS1	GERD	HC	Prox	Prolif Suprabasal	0.054	0.117	0.059	0.058	6.12e-14	8.15e-10
SNHG17	GERD	HC	Prox	Prolif Suprabasal	-0.096	0.487	0.578	-0.091	6.33e-14	8.42e-10
DHRSX	GERD	HC	Prox	Prolif Suprabasal	-0.026	0.098	0.173	-0.075	6.41e-14	8.53e-10
ZNF506	GERD	HC	Prox	Prolif Suprabasal	-0.027	0.12	0.202	-0.082	6.44e-14	8.56e-10
BNIPL	GERD	HC	Prox	Prolif Suprabasal	-0.033	0.151	0.24	-0.089	6.71e-14	8.92e-10
IL17RE	GERD	HC	Prox	Prolif Suprabasal	-0.029	0.083	0.151	-0.068	6.71e-14	8.93e-10
KIFC1	GERD	HC	Prox	Prolif Suprabasal	-0.063	0.393	0.509	-0.116	7.09e-14	9.43e-10
CA2	GERD	HC	Prox	Prolif Suprabasal	0.091	0.303	0.232	0.071	7.28e-14	9.69e-10
SLC44A5	GERD	HC	Prox	Prolif Suprabasal	-0.023	0.031	0.077	-0.046	7.41e-14	9.86e-10
SLC2A12	GERD	HC	Prox	Prolif Suprabasal	-0.021	0.054	0.112	-0.058	7.49e-14	9.96e-10
MIR4435-2HG	GERD	HC	Prox	Prolif Suprabasal	-0.027	0.104	0.18	-0.076	7.5e-14	9.98e-10
ARSD	GERD	HC	Prox	Prolif Suprabasal	-0.037	0.2	0.299	-0.099	7.62e-14	1.01e-09
NYNRIN	GERD	HC	Prox	Prolif Suprabasal	-0.03	0.127	0.209	-0.082	7.72e-14	1.03e-09
TRIP4	GERD	HC	Prox	Prolif Suprabasal	-0.036	0.172	0.265	-0.093	7.73e-14	1.03e-09
NDUFB5	GERD	HC	Prox	Prolif Suprabasal	-0.061	0.937	0.954	-0.017	7.8e-14	1.04e-09
ANAPC13	GERD	HC	Prox	Prolif Suprabasal	-0.059	0.387	0.511	-0.124	8.2e-14	1.09e-09
APEX1	GERD	HC	Prox	Prolif Suprabasal	-0.066	0.874	0.915	-0.041	8.25e-14	1.1e-09
KCTD3	GERD	HC	Prox	Prolif Suprabasal	-0.059	0.332	0.446	-0.114	8.82e-14	1.17e-09
MRPL48	GERD	HC	Prox	Prolif Suprabasal	-0.065	0.432	0.556	-0.124	9.43e-14	1.25e-09
AMFR	GERD	HC	Prox	Prolif Suprabasal	-0.037	0.182	0.276	-0.094	9.68e-14	1.29e-09
SNX4	GERD	HC	Prox	Prolif Suprabasal	-0.053	0.3	0.412	-0.112	9.82e-14	1.31e-09
ILKAP	GERD	HC	Prox	Prolif Suprabasal	-0.066	0.475	0.608	-0.133	9.86e-14	1.31e-09
TIMM8B	GERD	HC	Prox	Prolif Suprabasal	0.067	0.972	0.943	0.029	1.01e-13	1.35e-09
RFC3	GERD	HC	Prox	Prolif Suprabasal	-0.052	0.312	0.43	-0.118	1.05e-13	1.39e-09
KRTCAP3	GERD	HC	Prox	Prolif Suprabasal	-0.073	0.564	0.688	-0.124	1.1e-13	1.46e-09
SIRT6	GERD	HC	Prox	Prolif Suprabasal	-0.029	0.122	0.202	-0.08	1.1e-13	1.46e-09
PET117	GERD	HC	Prox	Prolif Suprabasal	-0.025	0.132	0.218	-0.086	1.1e-13	1.47e-09
NDUFS6	GERD	HC	Prox	Prolif Suprabasal	0.053	0.993	0.984	0.009	1.12e-13	1.49e-09
TMED7	GERD	HC	Prox	Prolif Suprabasal	-0.056	0.365	0.49	-0.125	1.14e-13	1.52e-09
PPP2R1A	GERD	HC	Prox	Prolif Suprabasal	-0.072	0.575	0.687	-0.112	1.16e-13	1.54e-09
ATP2C1	GERD	HC	Prox	Prolif Suprabasal	-0.044	0.211	0.31	-0.099	1.17e-13	1.56e-09
KIAA1109	GERD	HC	Prox	Prolif Suprabasal	-0.045	0.175	0.263	-0.088	1.18e-13	1.56e-09
TRPM7	GERD	HC	Prox	Prolif Suprabasal	-0.04	0.208	0.311	-0.103	1.19e-13	1.59e-09
TRADD	GERD	HC	Prox	Prolif Suprabasal	-0.066	0.487	0.621	-0.134	1.2e-13	1.59e-09
NAAA	GERD	HC	Prox	Prolif Suprabasal	-0.043	0.239	0.352	-0.113	1.2e-13	1.6e-09
LINC00342	GERD	HC	Prox	Prolif Suprabasal	-0.027	0.071	0.134	-0.063	1.21e-13	1.61e-09
CMIP	GERD	HC	Prox	Prolif Suprabasal	-0.053	0.29	0.399	-0.109	1.25e-13	1.66e-09
DERA	GERD	HC	Prox	Prolif Suprabasal	-0.077	0.678	0.77	-0.092	1.3e-13	1.73e-09
TBC1D14	GERD	HC	Prox	Prolif Suprabasal	-0.036	0.177	0.272	-0.095	1.31e-13	1.74e-09
PARD3	GERD	HC	Prox	Prolif Suprabasal	-0.058	0.399	0.522	-0.123	1.32e-13	1.75e-09
MAL2	GERD	HC	Prox	Prolif Suprabasal	-0.077	0.889	0.931	-0.042	1.35e-13	1.8e-09
PDZK1IP1	GERD	HC	Prox	Prolif Suprabasal	0.086	0.339	0.266	0.073	1.36e-13	1.81e-09
SNX31	GERD	HC	Prox	Prolif Suprabasal	-0.014	0.015	0.051	-0.036	1.43e-13	1.91e-09
FAM98B	GERD	HC	Prox	Prolif Suprabasal	-0.046	0.312	0.433	-0.121	1.45e-13	1.92e-09
KANK1	GERD	HC	Prox	Prolif Suprabasal	-0.039	0.219	0.323	-0.104	1.49e-13	1.98e-09
CRY1	GERD	HC	Prox	Prolif Suprabasal	-0.026	0.064	0.124	-0.06	1.55e-13	2.06e-09
PHKB	GERD	HC	Prox	Prolif Suprabasal	-0.067	0.446	0.567	-0.121	1.58e-13	2.1e-09
COX14	GERD	HC	Prox	Prolif Suprabasal	0.065	0.86	0.836	0.024	1.59e-13	2.11e-09
ESYT1	GERD	HC	Prox	Prolif Suprabasal	-0.035	0.203	0.305	-0.102	1.6e-13	2.13e-09
AGRN	GERD	HC	Prox	Prolif Suprabasal	-0.018	0.044	0.096	-0.052	1.64e-13	2.19e-09
MITD1	GERD	HC	Prox	Prolif Suprabasal	-0.062	0.468	0.593	-0.125	1.67e-13	2.22e-09
PTPRF	GERD	HC	Prox	Prolif Suprabasal	-0.078	0.703	0.79	-0.087	1.7e-13	2.26e-09
CBX5	GERD	HC	Prox	Prolif Suprabasal	0.08	0.818	0.805	0.013	1.71e-13	2.28e-09
SPPL2A	GERD	HC	Prox	Prolif Suprabasal	-0.068	0.459	0.584	-0.125	1.73e-13	2.3e-09
FH	GERD	HC	Prox	Prolif Suprabasal	-0.073	0.829	0.897	-0.068	1.75e-13	2.33e-09
ADCY7	GERD	HC	Prox	Prolif Suprabasal	-0.022	0.08	0.147	-0.067	1.75e-13	2.33e-09
PPP1R14B	GERD	HC	Prox	Prolif Suprabasal	0.043	0.997	0.995	0.002	1.75e-13	2.33e-09
CFD	GERD	HC	Prox	Prolif Suprabasal	0.093	0.428	0.366	0.062	1.78e-13	2.37e-09
GFM1	GERD	HC	Prox	Prolif Suprabasal	-0.054	0.34	0.46	-0.12	1.84e-13	2.45e-09
SNRPE	GERD	HC	Prox	Prolif Suprabasal	0.055	0.966	0.959	0.007	1.86e-13	2.48e-09
PSMD13	GERD	HC	Prox	Prolif Suprabasal	-0.075	0.74	0.834	-0.094	1.87e-13	2.48e-09
MIR222HG	GERD	HC	Prox	Prolif Suprabasal	-0.038	0.116	0.191	-0.075	1.88e-13	2.5e-09
STAT6	GERD	HC	Prox	Prolif Suprabasal	-0.041	0.273	0.389	-0.116	1.93e-13	2.57e-09
NASP	GERD	HC	Prox	Prolif Suprabasal	0.081	0.909	0.891	0.018	1.94e-13	2.59e-09
GLB1L2	GERD	HC	Prox	Prolif Suprabasal	-0.02	0.053	0.109	-0.056	1.97e-13	2.62e-09
PWWP3A	GERD	HC	Prox	Prolif Suprabasal	-0.033	0.168	0.261	-0.093	2.05e-13	2.72e-09
NDUFA4	GERD	HC	Prox	Prolif Suprabasal	0.033	0.998	0.998	0	2.1e-13	2.8e-09
USP25	GERD	HC	Prox	Prolif Suprabasal	-0.038	0.197	0.295	-0.098	2.13e-13	2.83e-09
GSTA1	GERD	HC	Prox	Prolif Suprabasal	-0.037	0.04	0.088	-0.048	2.21e-13	2.94e-09
AC006115.2	GERD	HC	Prox	Prolif Suprabasal	-0.016	0.011	0.043	-0.032	2.21e-13	2.94e-09
STX19	GERD	HC	Prox	Prolif Suprabasal	-0.025	0.083	0.15	-0.067	2.23e-13	2.97e-09
OSBPL1A	GERD	HC	Prox	Prolif Suprabasal	-0.06	0.405	0.524	-0.119	2.28e-13	3.03e-09
MARCH6	GERD	HC	Prox	Prolif Suprabasal	-0.051	0.307	0.422	-0.115	2.31e-13	3.08e-09
IFT57	GERD	HC	Prox	Prolif Suprabasal	-0.06	0.427	0.557	-0.13	2.34e-13	3.11e-09
KCP	GERD	HC	Prox	Prolif Suprabasal	-0.018	0.032	0.078	-0.046	2.36e-13	3.14e-09
PHYKPL	GERD	HC	Prox	Prolif Suprabasal	-0.03	0.133	0.217	-0.084	2.47e-13	3.29e-09
COX4I1	GERD	HC	Prox	Prolif Suprabasal	0.017	0.999	1	-0.001	2.49e-13	3.31e-09
DPAGT1	GERD	HC	Prox	Prolif Suprabasal	-0.039	0.22	0.324	-0.104	2.5e-13	3.33e-09
SDCBP	GERD	HC	Prox	Prolif Suprabasal	-0.056	0.415	0.549	-0.134	2.56e-13	3.41e-09
SERINC1	GERD	HC	Prox	Prolif Suprabasal	-0.051	0.313	0.432	-0.119	2.61e-13	3.48e-09
SPR	GERD	HC	Prox	Prolif Suprabasal	-0.048	0.301	0.42	-0.119	2.64e-13	3.51e-09
LMO7	GERD	HC	Prox	Prolif Suprabasal	-0.061	0.351	0.467	-0.116	2.75e-13	3.65e-09
PPP1R1B	GERD	HC	Prox	Prolif Suprabasal	-0.017	0.013	0.047	-0.034	2.78e-13	3.69e-09
ABCB8	GERD	HC	Prox	Prolif Suprabasal	-0.043	0.286	0.403	-0.117	2.83e-13	3.77e-09
CRLS1	GERD	HC	Prox	Prolif Suprabasal	-0.049	0.349	0.472	-0.123	2.88e-13	3.84e-09
ORAI3	GERD	HC	Prox	Prolif Suprabasal	-0.027	0.114	0.192	-0.078	2.97e-13	3.96e-09
ARHGEF28	GERD	HC	Prox	Prolif Suprabasal	-0.034	0.178	0.273	-0.095	3e-13	3.99e-09
NFIA	GERD	HC	Prox	Prolif Suprabasal	-0.088	0.719	0.795	-0.076	3.03e-13	4.03e-09
FLII	GERD	HC	Prox	Prolif Suprabasal	-0.054	0.367	0.494	-0.127	3.05e-13	4.05e-09
TBC1D7	GERD	HC	Prox	Prolif Suprabasal	-0.044	0.288	0.403	-0.115	3.06e-13	4.07e-09
P2RY1	GERD	HC	Prox	Prolif Suprabasal	-0.069	0.375	0.486	-0.111	3.13e-13	4.17e-09
MARC1	GERD	HC	Prox	Prolif Suprabasal	-0.035	0.139	0.222	-0.083	3.14e-13	4.18e-09
ARL17B	GERD	HC	Prox	Prolif Suprabasal	-0.015	0.02	0.059	-0.039	3.15e-13	4.19e-09
HAUS7	GERD	HC	Prox	Prolif Suprabasal	0.042	0.122	0.065	0.057	3.18e-13	4.23e-09
RIC8A	GERD	HC	Prox	Prolif Suprabasal	-0.051	0.335	0.459	-0.124	3.49e-13	4.64e-09
EMP1	GERD	HC	Prox	Prolif Suprabasal	-0.075	0.881	0.911	-0.03	3.5e-13	4.66e-09
EGR3	GERD	HC	Prox	Prolif Suprabasal	-0.04	0.11	0.183	-0.073	3.53e-13	4.7e-09
EBLN3P	GERD	HC	Prox	Prolif Suprabasal	-0.044	0.277	0.391	-0.114	3.55e-13	4.72e-09
THOC7	GERD	HC	Prox	Prolif Suprabasal	-0.062	0.92	0.952	-0.032	3.56e-13	4.74e-09
FBXL3	GERD	HC	Prox	Prolif Suprabasal	-0.054	0.331	0.449	-0.118	3.56e-13	4.74e-09
ARHGEF12	GERD	HC	Prox	Prolif Suprabasal	-0.062	0.392	0.516	-0.124	3.61e-13	4.81e-09
UTP4	GERD	HC	Prox	Prolif Suprabasal	-0.042	0.271	0.388	-0.117	3.63e-13	4.82e-09
CDC16	GERD	HC	Prox	Prolif Suprabasal	-0.056	0.344	0.462	-0.118	3.64e-13	4.85e-09
ZKSCAN1	GERD	HC	Prox	Prolif Suprabasal	-0.065	0.416	0.533	-0.117	3.66e-13	4.87e-09
SPC24	GERD	HC	Prox	Prolif Suprabasal	-0.04	0.229	0.333	-0.104	3.74e-13	4.97e-09
PACSIN3	GERD	HC	Prox	Prolif Suprabasal	-0.068	0.525	0.65	-0.125	3.78e-13	5.03e-09
C9orf152	GERD	HC	Prox	Prolif Suprabasal	-0.027	0.07	0.131	-0.061	3.95e-13	5.25e-09
WDR1	GERD	HC	Prox	Prolif Suprabasal	-0.07	0.601	0.713	-0.112	4.01e-13	5.33e-09
SUN2	GERD	HC	Prox	Prolif Suprabasal	-0.052	0.308	0.418	-0.11	4.36e-13	5.8e-09
CDK19	GERD	HC	Prox	Prolif Suprabasal	-0.031	0.151	0.237	-0.086	4.41e-13	5.87e-09
DCUN1D4	GERD	HC	Prox	Prolif Suprabasal	-0.035	0.175	0.266	-0.091	4.73e-13	6.29e-09
GNG5	GERD	HC	Prox	Prolif Suprabasal	0.047	0.984	0.98	0.004	4.79e-13	6.37e-09
LINC02562	GERD	HC	Prox	Prolif Suprabasal	-0.026	0.11	0.186	-0.076	4.89e-13	6.5e-09
PPIC	GERD	HC	Prox	Prolif Suprabasal	-0.081	0.678	0.788	-0.11	4.9e-13	6.52e-09
FOSB	GERD	HC	Prox	Prolif Suprabasal	-0.072	0.911	0.923	-0.012	4.91e-13	6.53e-09
HSPG2	GERD	HC	Prox	Prolif Suprabasal	-0.02	0.073	0.136	-0.063	4.93e-13	6.56e-09
CHST14	GERD	HC	Prox	Prolif Suprabasal	-0.021	0.058	0.116	-0.058	4.98e-13	6.63e-09
SPTBN2	GERD	HC	Prox	Prolif Suprabasal	-0.037	0.191	0.286	-0.095	5.15e-13	6.85e-09
ESPN	GERD	HC	Prox	Prolif Suprabasal	-0.028	0.148	0.234	-0.086	5.18e-13	6.89e-09
SH3PXD2A	GERD	HC	Prox	Prolif Suprabasal	-0.042	0.256	0.364	-0.108	5.24e-13	6.97e-09
CDK9	GERD	HC	Prox	Prolif Suprabasal	-0.036	0.234	0.344	-0.11	5.39e-13	7.17e-09
RPF2	GERD	HC	Prox	Prolif Suprabasal	-0.076	0.625	0.731	-0.106	5.4e-13	7.18e-09
SENP5	GERD	HC	Prox	Prolif Suprabasal	-0.036	0.179	0.272	-0.093	5.6e-13	7.45e-09
METTL7A	GERD	HC	Prox	Prolif Suprabasal	-0.038	0.211	0.309	-0.098	5.72e-13	7.61e-09
CLDN23	GERD	HC	Prox	Prolif Suprabasal	-0.016	0.029	0.072	-0.043	5.85e-13	7.79e-09
NTRK2	GERD	HC	Prox	Prolif Suprabasal	-0.034	0.111	0.185	-0.074	5.91e-13	7.86e-09
GBE1	GERD	HC	Prox	Prolif Suprabasal	-0.037	0.204	0.301	-0.097	6e-13	7.98e-09
DCTN4	GERD	HC	Prox	Prolif Suprabasal	-0.041	0.223	0.321	-0.098	6.03e-13	8.02e-09
SEC24B	GERD	HC	Prox	Prolif Suprabasal	-0.036	0.161	0.248	-0.087	6.06e-13	8.06e-09
LMBRD1	GERD	HC	Prox	Prolif Suprabasal	-0.041	0.221	0.318	-0.097	6.09e-13	8.11e-09
PRR34-AS1	GERD	HC	Prox	Prolif Suprabasal	-0.041	0.245	0.351	-0.106	6.15e-13	8.19e-09
SDR42E2	GERD	HC	Prox	Prolif Suprabasal	-0.012	0.014	0.047	-0.033	6.4e-13	8.52e-09
ARHGEF1	GERD	HC	Prox	Prolif Suprabasal	-0.039	0.244	0.352	-0.108	6.57e-13	8.74e-09
FBXO27	GERD	HC	Prox	Prolif Suprabasal	-0.042	0.265	0.374	-0.109	6.65e-13	8.85e-09
NRDE2	GERD	HC	Prox	Prolif Suprabasal	-0.033	0.159	0.247	-0.088	6.71e-13	8.93e-09
SDF2	GERD	HC	Prox	Prolif Suprabasal	-0.056	0.419	0.545	-0.126	7.18e-13	9.54e-09
GPKOW	GERD	HC	Prox	Prolif Suprabasal	-0.027	0.147	0.234	-0.087	7.25e-13	9.64e-09
SLC7A8	GERD	HC	Prox	Prolif Suprabasal	-0.025	0.112	0.187	-0.075	7.34e-13	9.77e-09
TMEM87B	GERD	HC	Prox	Prolif Suprabasal	-0.04	0.217	0.316	-0.099	7.39e-13	9.84e-09
TACC1	GERD	HC	Prox	Prolif Suprabasal	-0.065	0.461	0.578	-0.117	7.4e-13	9.85e-09
HSPB1	GERD	HC	Prox	Prolif Suprabasal	0.025	1	1	0	7.5e-13	9.98e-09
TMEM109	GERD	HC	Prox	Prolif Suprabasal	-0.073	0.663	0.763	-0.1	7.73e-13	1.03e-08
LIMS1	GERD	HC	Prox	Prolif Suprabasal	-0.075	0.712	0.804	-0.092	7.73e-13	1.03e-08
CNN3	GERD	HC	Prox	Prolif Suprabasal	-0.033	0.153	0.238	-0.085	7.94e-13	1.06e-08
HNRNPDL	GERD	HC	Prox	Prolif Suprabasal	-0.063	0.927	0.953	-0.026	8.18e-13	1.09e-08
PSD3	GERD	HC	Prox	Prolif Suprabasal	-0.038	0.22	0.321	-0.101	8.28e-13	1.1e-08
PIH1D1	GERD	HC	Prox	Prolif Suprabasal	-0.071	0.69	0.782	-0.092	8.43e-13	1.12e-08
ARFRP1	GERD	HC	Prox	Prolif Suprabasal	-0.063	0.475	0.597	-0.122	8.81e-13	1.17e-08
GOLGA4	GERD	HC	Prox	Prolif Suprabasal	-0.085	0.788	0.857	-0.069	9.43e-13	1.26e-08
SPTSSB	GERD	HC	Prox	Prolif Suprabasal	-0.021	0.082	0.147	-0.065	9.56e-13	1.27e-08
NMB	GERD	HC	Prox	Prolif Suprabasal	0.059	0.241	0.171	0.07	9.69e-13	1.29e-08
MYOF	GERD	HC	Prox	Prolif Suprabasal	-0.059	0.411	0.531	-0.12	9.74e-13	1.3e-08
IFRD1	GERD	HC	Prox	Prolif Suprabasal	-0.06	0.366	0.48	-0.114	1e-12	1.33e-08
HDAC6	GERD	HC	Prox	Prolif Suprabasal	-0.025	0.142	0.226	-0.084	1.01e-12	1.34e-08
CTSB	GERD	HC	Prox	Prolif Suprabasal	-0.071	0.855	0.908	-0.053	1.02e-12	1.35e-08
TAF10	GERD	HC	Prox	Prolif Suprabasal	0.061	0.845	0.845	0	1.02e-12	1.36e-08
MICOS10	GERD	HC	Prox	Prolif Suprabasal	0.046	0.993	0.985	0.008	1.02e-12	1.36e-08
RGMA	GERD	HC	Prox	Prolif Suprabasal	-0.041	0.273	0.386	-0.113	1.03e-12	1.38e-08
NSMAF	GERD	HC	Prox	Prolif Suprabasal	-0.032	0.15	0.234	-0.084	1.05e-12	1.39e-08
THNSL2	GERD	HC	Prox	Prolif Suprabasal	-0.014	0.029	0.073	-0.044	1.05e-12	1.4e-08
CORO1C	GERD	HC	Prox	Prolif Suprabasal	-0.046	0.278	0.387	-0.109	1.08e-12	1.44e-08
PCNP	GERD	HC	Prox	Prolif Suprabasal	-0.079	0.717	0.808	-0.091	1.09e-12	1.45e-08
PPP3CC	GERD	HC	Prox	Prolif Suprabasal	-0.024	0.093	0.161	-0.068	1.09e-12	1.45e-08
ATP5MGL	GERD	HC	Prox	Prolif Suprabasal	0.021	0.054	0.017	0.037	1.09e-12	1.45e-08
COG4	GERD	HC	Prox	Prolif Suprabasal	-0.055	0.36	0.481	-0.121	1.09e-12	1.45e-08
BOLA2B	GERD	HC	Prox	Prolif Suprabasal	-0.027	0.138	0.22	-0.082	1.1e-12	1.47e-08
WRNIP1	GERD	HC	Prox	Prolif Suprabasal	-0.048	0.318	0.438	-0.12	1.14e-12	1.51e-08
RBM23	GERD	HC	Prox	Prolif Suprabasal	-0.049	0.367	0.488	-0.121	1.15e-12	1.53e-08
TMEM37	GERD	HC	Prox	Prolif Suprabasal	-0.015	0.026	0.066	-0.04	1.18e-12	1.57e-08
NELFCD	GERD	HC	Prox	Prolif Suprabasal	-0.071	0.556	0.686	-0.13	1.18e-12	1.57e-08
ZNHIT1	GERD	HC	Prox	Prolif Suprabasal	-0.061	0.879	0.917	-0.038	1.18e-12	1.58e-08
SPTY2D1OS	GERD	HC	Prox	Prolif Suprabasal	-0.018	0.034	0.079	-0.045	1.21e-12	1.61e-08
AC005562.1	GERD	HC	Prox	Prolif Suprabasal	-0.031	0.138	0.219	-0.081	1.23e-12	1.64e-08
PTGFRN	GERD	HC	Prox	Prolif Suprabasal	-0.043	0.248	0.351	-0.103	1.24e-12	1.65e-08
OAT	GERD	HC	Prox	Prolif Suprabasal	-0.069	0.888	0.928	-0.04	1.25e-12	1.67e-08
ANXA5	GERD	HC	Prox	Prolif Suprabasal	-0.068	0.895	0.935	-0.04	1.26e-12	1.68e-08
MAN1B1	GERD	HC	Prox	Prolif Suprabasal	-0.036	0.255	0.365	-0.11	1.26e-12	1.68e-08
ZNF511	GERD	HC	Prox	Prolif Suprabasal	-0.07	0.63	0.74	-0.11	1.27e-12	1.69e-08
RNF152	GERD	HC	Prox	Prolif Suprabasal	-0.025	0.117	0.194	-0.077	1.28e-12	1.71e-08
CCDC25	GERD	HC	Prox	Prolif Suprabasal	0.066	0.793	0.797	-0.004	1.29e-12	1.72e-08
TXNDC16	GERD	HC	Prox	Prolif Suprabasal	-0.023	0.111	0.187	-0.076	1.3e-12	1.73e-08
AIDA	GERD	HC	Prox	Prolif Suprabasal	-0.054	0.343	0.455	-0.112	1.33e-12	1.77e-08
PITPNA	GERD	HC	Prox	Prolif Suprabasal	-0.068	0.559	0.678	-0.119	1.38e-12	1.84e-08
COMMD5	GERD	HC	Prox	Prolif Suprabasal	-0.044	0.312	0.431	-0.119	1.39e-12	1.85e-08
FKBP1A	GERD	HC	Prox	Prolif Suprabasal	-0.067	0.904	0.932	-0.028	1.39e-12	1.85e-08
ABCD4	GERD	HC	Prox	Prolif Suprabasal	-0.03	0.192	0.288	-0.096	1.4e-12	1.86e-08
SLC38A5	GERD	HC	Prox	Prolif Suprabasal	-0.028	0.116	0.191	-0.075	1.4e-12	1.87e-08
LRRC42	GERD	HC	Prox	Prolif Suprabasal	-0.041	0.298	0.419	-0.121	1.44e-12	1.92e-08
PAPSS1	GERD	HC	Prox	Prolif Suprabasal	-0.07	0.473	0.589	-0.116	1.45e-12	1.93e-08
CNTN1	GERD	HC	Prox	Prolif Suprabasal	-0.023	0.046	0.096	-0.05	1.46e-12	1.94e-08
HSPA9	GERD	HC	Prox	Prolif Suprabasal	-0.07	0.886	0.919	-0.033	1.48e-12	1.97e-08
ID1	GERD	HC	Prox	Prolif Suprabasal	0.118	0.786	0.774	0.012	1.5e-12	1.99e-08
NHLRC3	GERD	HC	Prox	Prolif Suprabasal	-0.032	0.158	0.246	-0.088	1.51e-12	2.02e-08
PTPN23	GERD	HC	Prox	Prolif Suprabasal	-0.025	0.155	0.242	-0.087	1.52e-12	2.02e-08
ANKRD49	GERD	HC	Prox	Prolif Suprabasal	-0.035	0.203	0.3	-0.097	1.56e-12	2.07e-08
GFM2	GERD	HC	Prox	Prolif Suprabasal	-0.03	0.147	0.231	-0.084	1.57e-12	2.09e-08
CPSF1	GERD	HC	Prox	Prolif Suprabasal	-0.03	0.157	0.243	-0.086	1.61e-12	2.14e-08
NDRG2	GERD	HC	Prox	Prolif Suprabasal	-0.057	0.421	0.546	-0.125	1.61e-12	2.14e-08
R3HCC1	GERD	HC	Prox	Prolif Suprabasal	-0.043	0.298	0.413	-0.115	1.69e-12	2.25e-08
AARS	GERD	HC	Prox	Prolif Suprabasal	-0.031	0.193	0.289	-0.096	1.72e-12	2.28e-08
MAEA	GERD	HC	Prox	Prolif Suprabasal	-0.061	0.482	0.609	-0.127	1.74e-12	2.32e-08
CMBL	GERD	HC	Prox	Prolif Suprabasal	-0.02	0.055	0.11	-0.055	1.79e-12	2.38e-08
PIGC	GERD	HC	Prox	Prolif Suprabasal	-0.038	0.222	0.324	-0.102	1.81e-12	2.4e-08
AGPAT2	GERD	HC	Prox	Prolif Suprabasal	-0.073	0.694	0.792	-0.098	1.81e-12	2.41e-08
B2M	GERD	HC	Prox	Prolif Suprabasal	0.036	1	1	0	1.83e-12	2.44e-08
OCA2	GERD	HC	Prox	Prolif Suprabasal	-0.025	0.069	0.128	-0.059	1.84e-12	2.44e-08
ALOX5	GERD	HC	Prox	Prolif Suprabasal	-0.025	0.068	0.125	-0.057	1.85e-12	2.47e-08
PPP1R3E	GERD	HC	Prox	Prolif Suprabasal	-0.023	0.089	0.156	-0.067	1.87e-12	2.49e-08
DCAF5	GERD	HC	Prox	Prolif Suprabasal	-0.035	0.201	0.296	-0.095	1.89e-12	2.51e-08
RASSF10	GERD	HC	Prox	Prolif Suprabasal	-0.021	0.062	0.119	-0.057	1.92e-12	2.56e-08
AMOTL1	GERD	HC	Prox	Prolif Suprabasal	-0.045	0.274	0.38	-0.106	1.95e-12	2.59e-08
NQO1	GERD	HC	Prox	Prolif Suprabasal	0.059	0.946	0.952	-0.006	2.02e-12	2.68e-08
FKBP8	GERD	HC	Prox	Prolif Suprabasal	-0.07	0.712	0.816	-0.104	2.03e-12	2.7e-08
MAF	GERD	HC	Prox	Prolif Suprabasal	-0.071	0.602	0.699	-0.097	2.06e-12	2.74e-08
SPSB3	GERD	HC	Prox	Prolif Suprabasal	-0.056	0.426	0.551	-0.125	2.08e-12	2.77e-08
SYPL1	GERD	HC	Prox	Prolif Suprabasal	-0.06	0.961	0.972	-0.011	2.12e-12	2.82e-08
TRA2B	GERD	HC	Prox	Prolif Suprabasal	-0.073	0.809	0.871	-0.062	2.12e-12	2.82e-08
DIAPH2	GERD	HC	Prox	Prolif Suprabasal	-0.044	0.287	0.4	-0.113	2.18e-12	2.9e-08
PINK1	GERD	HC	Prox	Prolif Suprabasal	-0.041	0.259	0.369	-0.11	2.18e-12	2.91e-08
B3GALNT1	GERD	HC	Prox	Prolif Suprabasal	-0.025	0.086	0.152	-0.066	2.2e-12	2.93e-08
CRNN	GERD	HC	Prox	Prolif Suprabasal	0.072	0.45	0.379	0.071	2.27e-12	3.02e-08
TNS4	GERD	HC	Prox	Prolif Suprabasal	-0.022	0.109	0.184	-0.075	2.27e-12	3.02e-08
STON2	GERD	HC	Prox	Prolif Suprabasal	-0.038	0.186	0.277	-0.091	2.3e-12	3.06e-08
ALS2CL	GERD	HC	Prox	Prolif Suprabasal	-0.027	0.147	0.23	-0.083	2.32e-12	3.08e-08
GLUD1	GERD	HC	Prox	Prolif Suprabasal	-0.075	0.634	0.737	-0.103	2.32e-12	3.09e-08
UBE2E2	GERD	HC	Prox	Prolif Suprabasal	-0.032	0.165	0.252	-0.087	2.34e-12	3.11e-08
TUBGCP3	GERD	HC	Prox	Prolif Suprabasal	-0.032	0.202	0.299	-0.097	2.36e-12	3.14e-08
PIN4	GERD	HC	Prox	Prolif Suprabasal	-0.071	0.604	0.695	-0.091	2.36e-12	3.14e-08
DDX19B	GERD	HC	Prox	Prolif Suprabasal	-0.033	0.189	0.281	-0.092	2.39e-12	3.17e-08
ZNF28	GERD	HC	Prox	Prolif Suprabasal	-0.018	0.066	0.125	-0.059	2.39e-12	3.18e-08
MLF1	GERD	HC	Prox	Prolif Suprabasal	-0.022	0.076	0.137	-0.061	2.41e-12	3.2e-08
RNF187	GERD	HC	Prox	Prolif Suprabasal	0.069	0.694	0.671	0.023	2.42e-12	3.22e-08
MBP	GERD	HC	Prox	Prolif Suprabasal	-0.06	0.448	0.564	-0.116	2.43e-12	3.24e-08
PPP2R2C	GERD	HC	Prox	Prolif Suprabasal	-0.035	0.225	0.324	-0.099	2.46e-12	3.28e-08
TSPAN13	GERD	HC	Prox	Prolif Suprabasal	-0.049	0.308	0.421	-0.113	2.47e-12	3.28e-08
TMEM80	GERD	HC	Prox	Prolif Suprabasal	-0.032	0.196	0.294	-0.098	2.55e-12	3.39e-08
DRAM2	GERD	HC	Prox	Prolif Suprabasal	-0.045	0.32	0.441	-0.121	2.56e-12	3.4e-08
CFDP1	GERD	HC	Prox	Prolif Suprabasal	-0.068	0.647	0.733	-0.086	2.58e-12	3.43e-08
SMO	GERD	HC	Prox	Prolif Suprabasal	-0.024	0.105	0.176	-0.071	2.61e-12	3.47e-08
ITGB5	GERD	HC	Prox	Prolif Suprabasal	-0.037	0.243	0.348	-0.105	2.62e-12	3.49e-08
KSR1	GERD	HC	Prox	Prolif Suprabasal	-0.026	0.089	0.154	-0.065	2.63e-12	3.51e-08
SNRPG	GERD	HC	Prox	Prolif Suprabasal	0.059	0.992	0.977	0.015	2.65e-12	3.52e-08
MRPL52	GERD	HC	Prox	Prolif Suprabasal	0.065	0.968	0.936	0.032	2.65e-12	3.53e-08
KRT18	GERD	HC	Prox	Prolif Suprabasal	-0.069	0.932	0.966	-0.034	2.72e-12	3.62e-08
ACSS1	GERD	HC	Prox	Prolif Suprabasal	-0.025	0.093	0.159	-0.066	2.73e-12	3.63e-08
SRSF7	GERD	HC	Prox	Prolif Suprabasal	-0.06	0.971	0.982	-0.011	2.75e-12	3.65e-08
SCNN1A	GERD	HC	Prox	Prolif Suprabasal	-0.047	0.267	0.367	-0.1	2.79e-12	3.71e-08
SLC8B1	GERD	HC	Prox	Prolif Suprabasal	-0.024	0.106	0.178	-0.072	2.81e-12	3.73e-08
ROGDI	GERD	HC	Prox	Prolif Suprabasal	-0.059	0.444	0.565	-0.121	2.87e-12	3.82e-08
SLC7A2	GERD	HC	Prox	Prolif Suprabasal	-0.039	0.157	0.241	-0.084	2.94e-12	3.91e-08
ACPP	GERD	HC	Prox	Prolif Suprabasal	-0.053	0.322	0.43	-0.108	2.96e-12	3.94e-08
ZNF652	GERD	HC	Prox	Prolif Suprabasal	-0.04	0.257	0.362	-0.105	3.05e-12	4.05e-08
SNRNP40	GERD	HC	Prox	Prolif Suprabasal	-0.072	0.67	0.767	-0.097	3.07e-12	4.09e-08
HNMT	GERD	HC	Prox	Prolif Suprabasal	-0.039	0.168	0.253	-0.085	3.09e-12	4.11e-08
ACAA1	GERD	HC	Prox	Prolif Suprabasal	-0.065	0.575	0.697	-0.122	3.11e-12	4.14e-08
PSMG1	GERD	HC	Prox	Prolif Suprabasal	-0.069	0.766	0.834	-0.068	3.17e-12	4.22e-08
EPB41L4A-AS1	GERD	HC	Prox	Prolif Suprabasal	0.072	0.674	0.655	0.019	3.18e-12	4.23e-08
CAVIN1	GERD	HC	Prox	Prolif Suprabasal	-0.06	0.418	0.535	-0.117	3.19e-12	4.25e-08
ME2	GERD	HC	Prox	Prolif Suprabasal	-0.037	0.216	0.316	-0.1	3.2e-12	4.25e-08
HR	GERD	HC	Prox	Prolif Suprabasal	-0.037	0.23	0.33	-0.1	3.23e-12	4.3e-08
PI4K2B	GERD	HC	Prox	Prolif Suprabasal	-0.043	0.297	0.412	-0.115	3.29e-12	4.38e-08
RPA3	GERD	HC	Prox	Prolif Suprabasal	0.062	0.913	0.899	0.014	3.33e-12	4.43e-08
TBC1D2	GERD	HC	Prox	Prolif Suprabasal	-0.031	0.2	0.294	-0.094	3.36e-12	4.47e-08
RETREG3	GERD	HC	Prox	Prolif Suprabasal	-0.027	0.166	0.253	-0.087	3.38e-12	4.49e-08
AC005670.3	GERD	HC	Prox	Prolif Suprabasal	-0.022	0.083	0.147	-0.064	3.4e-12	4.52e-08
ARHGEF4	GERD	HC	Prox	Prolif Suprabasal	-0.025	0.128	0.206	-0.078	3.41e-12	4.54e-08
SETD4	GERD	HC	Prox	Prolif Suprabasal	-0.028	0.163	0.252	-0.089	3.42e-12	4.55e-08
BBS2	GERD	HC	Prox	Prolif Suprabasal	-0.027	0.131	0.209	-0.078	3.44e-12	4.57e-08
ELMO3	GERD	HC	Prox	Prolif Suprabasal	-0.046	0.304	0.416	-0.112	3.44e-12	4.57e-08
SLC1A5	GERD	HC	Prox	Prolif Suprabasal	-0.069	0.629	0.745	-0.116	3.54e-12	4.71e-08
AC091057.6	GERD	HC	Prox	Prolif Suprabasal	-0.021	0.058	0.112	-0.054	3.67e-12	4.88e-08
NETO2	GERD	HC	Prox	Prolif Suprabasal	-0.032	0.132	0.209	-0.077	3.71e-12	4.93e-08
EGLN1	GERD	HC	Prox	Prolif Suprabasal	-0.045	0.296	0.408	-0.112	3.71e-12	4.94e-08
IP6K1	GERD	HC	Prox	Prolif Suprabasal	-0.023	0.132	0.212	-0.08	3.73e-12	4.96e-08
KRT7	GERD	HC	Prox	Prolif Suprabasal	-0.03	0.072	0.13	-0.058	3.8e-12	5.05e-08
ALAD	GERD	HC	Prox	Prolif Suprabasal	-0.042	0.296	0.407	-0.111	3.84e-12	5.11e-08
P4HA2	GERD	HC	Prox	Prolif Suprabasal	-0.042	0.218	0.314	-0.096	3.86e-12	5.14e-08
UXT	GERD	HC	Prox	Prolif Suprabasal	0.053	0.949	0.935	0.014	3.91e-12	5.2e-08
NCOA6	GERD	HC	Prox	Prolif Suprabasal	-0.033	0.19	0.282	-0.092	3.92e-12	5.22e-08
PIGV	GERD	HC	Prox	Prolif Suprabasal	-0.032	0.172	0.26	-0.088	3.97e-12	5.28e-08
CYP2C18	GERD	HC	Prox	Prolif Suprabasal	-0.031	0.125	0.198	-0.073	4.02e-12	5.35e-08
IQANK1	GERD	HC	Prox	Prolif Suprabasal	-0.031	0.131	0.205	-0.074	4.03e-12	5.36e-08
C11orf98	GERD	HC	Prox	Prolif Suprabasal	-0.017	0.066	0.124	-0.058	4.07e-12	5.41e-08
APMAP	GERD	HC	Prox	Prolif Suprabasal	-0.045	0.324	0.443	-0.119	4.22e-12	5.61e-08
AC011043.1	GERD	HC	Prox	Prolif Suprabasal	-0.018	0.043	0.091	-0.048	4.3e-12	5.72e-08
TNRC6A	GERD	HC	Prox	Prolif Suprabasal	-0.044	0.318	0.433	-0.115	4.3e-12	5.72e-08
WASHC4	GERD	HC	Prox	Prolif Suprabasal	-0.042	0.249	0.351	-0.102	4.33e-12	5.76e-08
TMEM168	GERD	HC	Prox	Prolif Suprabasal	-0.042	0.25	0.35	-0.1	4.35e-12	5.78e-08
NOP10	GERD	HC	Prox	Prolif Suprabasal	0.054	0.931	0.922	0.009	4.41e-12	5.87e-08
NXN	GERD	HC	Prox	Prolif Suprabasal	-0.037	0.234	0.336	-0.102	4.43e-12	5.89e-08
SEC61B	GERD	HC	Prox	Prolif Suprabasal	0.044	0.985	0.978	0.007	4.69e-12	6.24e-08
PPIL1	GERD	HC	Prox	Prolif Suprabasal	-0.054	0.406	0.531	-0.125	4.76e-12	6.33e-08
CHMP4B	GERD	HC	Prox	Prolif Suprabasal	-0.069	0.592	0.684	-0.092	4.89e-12	6.5e-08
TPD52	GERD	HC	Prox	Prolif Suprabasal	-0.07	0.739	0.816	-0.077	4.93e-12	6.56e-08
STARD5	GERD	HC	Prox	Prolif Suprabasal	-0.027	0.174	0.265	-0.091	5.05e-12	6.72e-08
HDGFL2	GERD	HC	Prox	Prolif Suprabasal	-0.049	0.37	0.495	-0.125	5.05e-12	6.72e-08
KANSL2	GERD	HC	Prox	Prolif Suprabasal	-0.027	0.161	0.247	-0.086	5.12e-12	6.81e-08
SIL1	GERD	HC	Prox	Prolif Suprabasal	-0.044	0.295	0.408	-0.113	5.13e-12	6.82e-08
CCM2	GERD	HC	Prox	Prolif Suprabasal	-0.041	0.267	0.373	-0.106	5.18e-12	6.89e-08
STMP1	GERD	HC	Prox	Prolif Suprabasal	0.057	0.844	0.845	-0.001	5.5e-12	7.31e-08
FGD6	GERD	HC	Prox	Prolif Suprabasal	-0.032	0.166	0.252	-0.086	5.55e-12	7.39e-08
EZR	GERD	HC	Prox	Prolif Suprabasal	0.062	0.918	0.916	0.002	5.73e-12	7.62e-08
SLC66A3	GERD	HC	Prox	Prolif Suprabasal	-0.031	0.185	0.275	-0.09	5.75e-12	7.64e-08
EDARADD	GERD	HC	Prox	Prolif Suprabasal	-0.021	0.067	0.124	-0.057	5.81e-12	7.73e-08
ADCY3	GERD	HC	Prox	Prolif Suprabasal	-0.031	0.14	0.219	-0.079	5.84e-12	7.77e-08
CROCC	GERD	HC	Prox	Prolif Suprabasal	-0.017	0.053	0.106	-0.053	5.87e-12	7.81e-08
LCOR	GERD	HC	Prox	Prolif Suprabasal	-0.039	0.284	0.396	-0.112	5.9e-12	7.85e-08
SMIM26	GERD	HC	Prox	Prolif Suprabasal	0.062	0.87	0.85	0.02	5.94e-12	7.9e-08
CHMP4C	GERD	HC	Prox	Prolif Suprabasal	-0.051	0.32	0.429	-0.109	6.01e-12	7.99e-08
GNPAT	GERD	HC	Prox	Prolif Suprabasal	-0.04	0.246	0.346	-0.1	6.03e-12	8.02e-08
OXR1	GERD	HC	Prox	Prolif Suprabasal	-0.067	0.51	0.629	-0.119	6.11e-12	8.13e-08
ABR	GERD	HC	Prox	Prolif Suprabasal	-0.032	0.204	0.299	-0.095	6.19e-12	8.23e-08
ZNF91	GERD	HC	Prox	Prolif Suprabasal	-0.035	0.202	0.295	-0.093	6.21e-12	8.26e-08
ERAL1	GERD	HC	Prox	Prolif Suprabasal	-0.048	0.314	0.423	-0.109	6.29e-12	8.36e-08
ABHD17A	GERD	HC	Prox	Prolif Suprabasal	-0.066	0.585	0.704	-0.119	6.36e-12	8.47e-08
ZDHHC3	GERD	HC	Prox	Prolif Suprabasal	-0.067	0.604	0.715	-0.111	6.39e-12	8.51e-08
PMM2	GERD	HC	Prox	Prolif Suprabasal	0.08	0.472	0.437	0.035	6.44e-12	8.57e-08
ARPC1A	GERD	HC	Prox	Prolif Suprabasal	-0.06	0.887	0.914	-0.027	6.47e-12	8.6e-08
WDR4	GERD	HC	Prox	Prolif Suprabasal	-0.045	0.305	0.417	-0.112	6.49e-12	8.63e-08
ERGIC1	GERD	HC	Prox	Prolif Suprabasal	-0.036	0.252	0.356	-0.104	6.83e-12	9.09e-08
ABLIM1	GERD	HC	Prox	Prolif Suprabasal	-0.075	0.606	0.703	-0.097	6.91e-12	9.2e-08
EYA2	GERD	HC	Prox	Prolif Suprabasal	-0.022	0.102	0.17	-0.068	6.93e-12	9.22e-08
ZCCHC3	GERD	HC	Prox	Prolif Suprabasal	-0.027	0.083	0.145	-0.062	7e-12	9.32e-08
ZNF577	GERD	HC	Prox	Prolif Suprabasal	-0.012	0.02	0.056	-0.036	7.17e-12	9.53e-08
CWF19L2	GERD	HC	Prox	Prolif Suprabasal	-0.04	0.278	0.386	-0.108	7.17e-12	9.54e-08
AC240274.1	GERD	HC	Prox	Prolif Suprabasal	-0.013	0.02	0.056	-0.036	7.31e-12	9.72e-08
ZNF736	GERD	HC	Prox	Prolif Suprabasal	-0.021	0.063	0.119	-0.056	7.33e-12	9.75e-08
C2CD5	GERD	HC	Prox	Prolif Suprabasal	-0.029	0.128	0.202	-0.074	7.49e-12	9.96e-08
CELSR1	GERD	HC	Prox	Prolif Suprabasal	-0.022	0.118	0.191	-0.073	7.51e-12	9.99e-08
GJB6	GERD	HC	Prox	Prolif Suprabasal	-0.069	0.379	0.493	-0.114	7.91e-12	1.05e-07
CUX1	GERD	HC	Prox	Prolif Suprabasal	-0.045	0.33	0.442	-0.112	8.05e-12	1.07e-07
ABCF3	GERD	HC	Prox	Prolif Suprabasal	-0.028	0.199	0.295	-0.096	8.39e-12	1.12e-07
CNTNAP3B	GERD	HC	Prox	Prolif Suprabasal	-0.021	0.068	0.125	-0.057	8.53e-12	1.13e-07
ZNF185	GERD	HC	Prox	Prolif Suprabasal	-0.069	0.516	0.608	-0.092	8.61e-12	1.14e-07
MOV10	GERD	HC	Prox	Prolif Suprabasal	-0.034	0.21	0.305	-0.095	8.63e-12	1.15e-07
PDLIM2	GERD	HC	Prox	Prolif Suprabasal	-0.071	0.507	0.619	-0.112	8.63e-12	1.15e-07
SHMT1	GERD	HC	Prox	Prolif Suprabasal	-0.071	0.638	0.743	-0.105	8.76e-12	1.17e-07
ITSN2	GERD	HC	Prox	Prolif Suprabasal	-0.043	0.274	0.377	-0.103	8.85e-12	1.18e-07
NCOA5	GERD	HC	Prox	Prolif Suprabasal	-0.024	0.103	0.171	-0.068	8.9e-12	1.18e-07
NUTM2B-AS1	GERD	HC	Prox	Prolif Suprabasal	-0.045	0.294	0.402	-0.108	9.02e-12	1.2e-07
C6orf141	GERD	HC	Prox	Prolif Suprabasal	-0.021	0.063	0.119	-0.056	9.12e-12	1.21e-07
CPLANE1	GERD	HC	Prox	Prolif Suprabasal	-0.019	0.076	0.137	-0.061	9.13e-12	1.21e-07
C2CD2	GERD	HC	Prox	Prolif Suprabasal	-0.021	0.075	0.135	-0.06	9.17e-12	1.22e-07
ECE1	GERD	HC	Prox	Prolif Suprabasal	-0.021	0.109	0.181	-0.072	9.22e-12	1.23e-07
WDR18	GERD	HC	Prox	Prolif Suprabasal	-0.065	0.656	0.749	-0.093	9.36e-12	1.24e-07
PEX14	GERD	HC	Prox	Prolif Suprabasal	-0.028	0.143	0.223	-0.08	9.46e-12	1.26e-07
TANC2	GERD	HC	Prox	Prolif Suprabasal	-0.026	0.106	0.175	-0.069	9.48e-12	1.26e-07
TMEM30A	GERD	HC	Prox	Prolif Suprabasal	-0.049	0.359	0.473	-0.114	9.5e-12	1.26e-07
ZDHHC13	GERD	HC	Prox	Prolif Suprabasal	-0.042	0.298	0.408	-0.11	9.51e-12	1.27e-07
PTPN3	GERD	HC	Prox	Prolif Suprabasal	-0.023	0.104	0.174	-0.07	9.54e-12	1.27e-07
DTYMK	GERD	HC	Prox	Prolif Suprabasal	-0.072	0.824	0.885	-0.061	9.69e-12	1.29e-07
SUCLG2	GERD	HC	Prox	Prolif Suprabasal	-0.068	0.696	0.794	-0.098	9.71e-12	1.29e-07
ABHD3	GERD	HC	Prox	Prolif Suprabasal	-0.029	0.159	0.243	-0.084	9.81e-12	1.3e-07
TBX3	GERD	HC	Prox	Prolif Suprabasal	0.03	0.075	0.033	0.042	9.93e-12	1.32e-07
LINC00649	GERD	HC	Prox	Prolif Suprabasal	-0.02	0.075	0.134	-0.059	1.01e-11	1.34e-07
MED4	GERD	HC	Prox	Prolif Suprabasal	-0.069	0.685	0.78	-0.095	1.01e-11	1.35e-07
FIP1L1	GERD	HC	Prox	Prolif Suprabasal	-0.064	0.488	0.601	-0.113	1.02e-11	1.35e-07
THOC1	GERD	HC	Prox	Prolif Suprabasal	-0.045	0.313	0.424	-0.111	1.02e-11	1.35e-07
ANKRD35	GERD	HC	Prox	Prolif Suprabasal	-0.044	0.224	0.318	-0.094	1.02e-11	1.36e-07
LCN2	GERD	HC	Prox	Prolif Suprabasal	0.079	0.475	0.414	0.061	1.03e-11	1.37e-07
AMN	GERD	HC	Prox	Prolif Suprabasal	-0.04	0.247	0.347	-0.1	1.05e-11	1.39e-07
CTSZ	GERD	HC	Prox	Prolif Suprabasal	-0.053	0.389	0.505	-0.116	1.05e-11	1.4e-07
CYP4F12	GERD	HC	Prox	Prolif Suprabasal	-0.035	0.271	0.382	-0.111	1.05e-11	1.4e-07
HDHD5	GERD	HC	Prox	Prolif Suprabasal	-0.05	0.377	0.5	-0.123	1.06e-11	1.41e-07
FLYWCH2	GERD	HC	Prox	Prolif Suprabasal	-0.054	0.41	0.536	-0.126	1.08e-11	1.43e-07
RETSAT	GERD	HC	Prox	Prolif Suprabasal	-0.039	0.227	0.321	-0.094	1.09e-11	1.46e-07
C6orf62	GERD	HC	Prox	Prolif Suprabasal	-0.069	0.49	0.598	-0.108	1.11e-11	1.48e-07
SLC44A2	GERD	HC	Prox	Prolif Suprabasal	-0.046	0.323	0.434	-0.111	1.14e-11	1.52e-07
ERMP1	GERD	HC	Prox	Prolif Suprabasal	-0.034	0.183	0.268	-0.085	1.15e-11	1.53e-07
PUM2	GERD	HC	Prox	Prolif Suprabasal	-0.048	0.348	0.46	-0.112	1.15e-11	1.54e-07
KAT2B	GERD	HC	Prox	Prolif Suprabasal	-0.017	0.055	0.108	-0.053	1.19e-11	1.58e-07
NME4	GERD	HC	Prox	Prolif Suprabasal	-0.045	0.305	0.412	-0.107	1.19e-11	1.59e-07
PDCD6IP	GERD	HC	Prox	Prolif Suprabasal	-0.068	0.546	0.66	-0.114	1.2e-11	1.59e-07
LPAR5	GERD	HC	Prox	Prolif Suprabasal	-0.027	0.121	0.192	-0.071	1.2e-11	1.59e-07
RPA1	GERD	HC	Prox	Prolif Suprabasal	-0.057	0.468	0.598	-0.13	1.21e-11	1.6e-07
ZNF12	GERD	HC	Prox	Prolif Suprabasal	-0.028	0.162	0.247	-0.085	1.21e-11	1.6e-07
SLC35F5	GERD	HC	Prox	Prolif Suprabasal	-0.045	0.312	0.42	-0.108	1.21e-11	1.61e-07
FAM13B	GERD	HC	Prox	Prolif Suprabasal	-0.023	0.121	0.195	-0.074	1.23e-11	1.64e-07
PFKM	GERD	HC	Prox	Prolif Suprabasal	-0.029	0.176	0.265	-0.089	1.23e-11	1.64e-07
RFLNB	GERD	HC	Prox	Prolif Suprabasal	-0.02	0.036	0.079	-0.043	1.23e-11	1.64e-07
BTC	GERD	HC	Prox	Prolif Suprabasal	-0.024	0.119	0.193	-0.074	1.24e-11	1.65e-07
ROBO1	GERD	HC	Prox	Prolif Suprabasal	-0.039	0.193	0.28	-0.087	1.24e-11	1.65e-07
IQGAP1	GERD	HC	Prox	Prolif Suprabasal	-0.073	0.803	0.851	-0.048	1.26e-11	1.67e-07
EIF1AX	GERD	HC	Prox	Prolif Suprabasal	-0.049	0.969	0.978	-0.009	1.28e-11	1.71e-07
RBAK	GERD	HC	Prox	Prolif Suprabasal	-0.029	0.112	0.181	-0.069	1.28e-11	1.71e-07
SUPT20H	GERD	HC	Prox	Prolif Suprabasal	-0.034	0.253	0.36	-0.107	1.31e-11	1.74e-07
PXMP2	GERD	HC	Prox	Prolif Suprabasal	-0.069	0.578	0.687	-0.109	1.31e-11	1.74e-07
TMEM117	GERD	HC	Prox	Prolif Suprabasal	-0.021	0.07	0.127	-0.057	1.33e-11	1.76e-07
PRICKLE2	GERD	HC	Prox	Prolif Suprabasal	-0.022	0.061	0.114	-0.053	1.37e-11	1.82e-07
CERS6	GERD	HC	Prox	Prolif Suprabasal	-0.05	0.39	0.514	-0.124	1.37e-11	1.82e-07
POLR2L	GERD	HC	Prox	Prolif Suprabasal	0.083	0.993	0.972	0.021	1.37e-11	1.82e-07
B3GALT4	GERD	HC	Prox	Prolif Suprabasal	-0.024	0.171	0.261	-0.09	1.38e-11	1.84e-07
AOPEP	GERD	HC	Prox	Prolif Suprabasal	-0.06	0.946	0.96	-0.014	1.39e-11	1.85e-07
CCP110	GERD	HC	Prox	Prolif Suprabasal	-0.034	0.17	0.254	-0.084	1.39e-11	1.85e-07
TFPI	GERD	HC	Prox	Prolif Suprabasal	-0.022	0.092	0.156	-0.064	1.39e-11	1.85e-07
GAR1	GERD	HC	Prox	Prolif Suprabasal	-0.065	0.544	0.66	-0.116	1.4e-11	1.86e-07
SLC7A5	GERD	HC	Prox	Prolif Suprabasal	-0.057	0.29	0.386	-0.096	1.4e-11	1.86e-07
CERS5	GERD	HC	Prox	Prolif Suprabasal	-0.028	0.136	0.213	-0.077	1.4e-11	1.86e-07
NEURL1B	GERD	HC	Prox	Prolif Suprabasal	-0.048	0.247	0.342	-0.095	1.43e-11	1.9e-07
DALRD3	GERD	HC	Prox	Prolif Suprabasal	-0.052	0.436	0.555	-0.119	1.47e-11	1.96e-07
MIB1	GERD	HC	Prox	Prolif Suprabasal	-0.04	0.236	0.331	-0.095	1.48e-11	1.97e-07
TEX10	GERD	HC	Prox	Prolif Suprabasal	-0.029	0.151	0.231	-0.08	1.5e-11	2e-07
AC104695.4	GERD	HC	Prox	Prolif Suprabasal	-0.018	0.023	0.06	-0.037	1.55e-11	2.06e-07
CETN2	GERD	HC	Prox	Prolif Suprabasal	-0.061	0.517	0.636	-0.119	1.6e-11	2.13e-07
PRRC2A	GERD	HC	Prox	Prolif Suprabasal	-0.053	0.376	0.484	-0.108	1.63e-11	2.16e-07
ACTR3	GERD	HC	Prox	Prolif Suprabasal	-0.066	0.908	0.925	-0.017	1.68e-11	2.23e-07
IRF2BP2	GERD	HC	Prox	Prolif Suprabasal	-0.058	0.452	0.57	-0.118	1.68e-11	2.24e-07
SART1	GERD	HC	Prox	Prolif Suprabasal	-0.031	0.243	0.348	-0.105	1.68e-11	2.24e-07
PHGDH	GERD	HC	Prox	Prolif Suprabasal	-0.075	0.869	0.909	-0.04	1.75e-11	2.33e-07
PLCD1	GERD	HC	Prox	Prolif Suprabasal	-0.026	0.139	0.216	-0.077	1.8e-11	2.4e-07
MTMR9	GERD	HC	Prox	Prolif Suprabasal	-0.026	0.124	0.197	-0.073	1.88e-11	2.51e-07
RAET1E	GERD	HC	Prox	Prolif Suprabasal	-0.039	0.185	0.268	-0.083	1.91e-11	2.54e-07
NELFE	GERD	HC	Prox	Prolif Suprabasal	-0.063	0.7	0.791	-0.091	1.93e-11	2.56e-07
PAN2	GERD	HC	Prox	Prolif Suprabasal	-0.024	0.067	0.122	-0.055	1.93e-11	2.57e-07
REEP4	GERD	HC	Prox	Prolif Suprabasal	-0.059	0.479	0.6	-0.121	1.96e-11	2.61e-07
ALDH3A2	GERD	HC	Prox	Prolif Suprabasal	-0.056	0.951	0.947	0.004	1.99e-11	2.64e-07
MSANTD3	GERD	HC	Prox	Prolif Suprabasal	-0.032	0.188	0.277	-0.089	2.04e-11	2.72e-07
ITGB6	GERD	HC	Prox	Prolif Suprabasal	-0.024	0.105	0.174	-0.069	2.07e-11	2.76e-07
MOB3B	GERD	HC	Prox	Prolif Suprabasal	-0.024	0.086	0.148	-0.062	2.08e-11	2.76e-07
SPC25	GERD	HC	Prox	Prolif Suprabasal	-0.067	0.452	0.555	-0.103	2.08e-11	2.77e-07
PCK2	GERD	HC	Prox	Prolif Suprabasal	-0.036	0.254	0.358	-0.104	2.1e-11	2.79e-07
IST1	GERD	HC	Prox	Prolif Suprabasal	-0.042	0.338	0.46	-0.122	2.11e-11	2.8e-07
KLHL20	GERD	HC	Prox	Prolif Suprabasal	-0.029	0.14	0.215	-0.075	2.17e-11	2.88e-07
ACADS	GERD	HC	Prox	Prolif Suprabasal	-0.035	0.287	0.404	-0.117	2.17e-11	2.89e-07
EBNA1BP2	GERD	HC	Prox	Prolif Suprabasal	-0.068	0.827	0.885	-0.058	2.19e-11	2.91e-07
FAM53B	GERD	HC	Prox	Prolif Suprabasal	-0.02	0.13	0.206	-0.076	2.2e-11	2.92e-07
GEMIN4	GERD	HC	Prox	Prolif Suprabasal	-0.033	0.204	0.296	-0.092	2.23e-11	2.96e-07
DEF6	GERD	HC	Prox	Prolif Suprabasal	-0.037	0.222	0.316	-0.094	2.23e-11	2.96e-07
ATP5F1B	GERD	HC	Prox	Prolif Suprabasal	-0.034	0.997	0.997	0	2.24e-11	2.98e-07
UBE2I	GERD	HC	Prox	Prolif Suprabasal	-0.055	0.937	0.959	-0.022	2.28e-11	3.04e-07
MEIS1	GERD	HC	Prox	Prolif Suprabasal	-0.03	0.162	0.245	-0.083	2.35e-11	3.12e-07
ZNF436	GERD	HC	Prox	Prolif Suprabasal	-0.023	0.101	0.168	-0.067	2.35e-11	3.13e-07
RPAP1	GERD	HC	Prox	Prolif Suprabasal	-0.025	0.122	0.195	-0.073	2.35e-11	3.13e-07
DGCR6L	GERD	HC	Prox	Prolif Suprabasal	-0.068	0.648	0.755	-0.107	2.35e-11	3.13e-07
SRP9	GERD	HC	Prox	Prolif Suprabasal	-0.056	0.94	0.957	-0.017	2.43e-11	3.24e-07
PLLP	GERD	HC	Prox	Prolif Suprabasal	-0.058	0.435	0.55	-0.115	2.48e-11	3.3e-07
ATF4	GERD	HC	Prox	Prolif Suprabasal	-0.07	0.78	0.862	-0.082	2.52e-11	3.35e-07
DHRS4-AS1	GERD	HC	Prox	Prolif Suprabasal	-0.045	0.289	0.391	-0.102	2.54e-11	3.38e-07
DDB1	GERD	HC	Prox	Prolif Suprabasal	-0.059	0.462	0.582	-0.12	2.64e-11	3.51e-07
LINC02256	GERD	HC	Prox	Prolif Suprabasal	-0.015	0.031	0.071	-0.04	2.67e-11	3.56e-07
POP4	GERD	HC	Prox	Prolif Suprabasal	-0.062	0.528	0.644	-0.116	2.7e-11	3.59e-07
PSEN1	GERD	HC	Prox	Prolif Suprabasal	-0.033	0.216	0.311	-0.095	2.71e-11	3.61e-07
SERPINB2	GERD	HC	Prox	Prolif Suprabasal	-0.107	0.463	0.537	-0.074	2.72e-11	3.61e-07
COG6	GERD	HC	Prox	Prolif Suprabasal	-0.031	0.164	0.246	-0.082	2.73e-11	3.63e-07
LZTFL1	GERD	HC	Prox	Prolif Suprabasal	-0.026	0.124	0.195	-0.071	2.73e-11	3.64e-07
SLC16A7	GERD	HC	Prox	Prolif Suprabasal	-0.059	0.403	0.508	-0.105	2.77e-11	3.69e-07
P4HA1	GERD	HC	Prox	Prolif Suprabasal	-0.017	0.063	0.118	-0.055	2.81e-11	3.73e-07
ITFG2	GERD	HC	Prox	Prolif Suprabasal	-0.029	0.18	0.268	-0.088	2.85e-11	3.79e-07
IFT122	GERD	HC	Prox	Prolif Suprabasal	-0.023	0.088	0.15	-0.062	2.88e-11	3.83e-07
PIGS	GERD	HC	Prox	Prolif Suprabasal	-0.039	0.257	0.355	-0.098	2.89e-11	3.84e-07
DDX5	GERD	HC	Prox	Prolif Suprabasal	-0.05	0.978	0.986	-0.008	2.95e-11	3.92e-07
CRIM1	GERD	HC	Prox	Prolif Suprabasal	-0.028	0.135	0.21	-0.075	3e-11	3.99e-07
DCAF15	GERD	HC	Prox	Prolif Suprabasal	-0.035	0.222	0.317	-0.095	3.01e-11	4e-07
CSAD	GERD	HC	Prox	Prolif Suprabasal	-0.029	0.153	0.233	-0.08	3.03e-11	4.03e-07
AP1S2	GERD	HC	Prox	Prolif Suprabasal	-0.029	0.147	0.224	-0.077	3.03e-11	4.03e-07
NTPCR	GERD	HC	Prox	Prolif Suprabasal	-0.056	0.517	0.643	-0.126	3.16e-11	4.2e-07
ITGB1	GERD	HC	Prox	Prolif Suprabasal	-0.072	0.635	0.713	-0.078	3.19e-11	4.24e-07
GNAQ	GERD	HC	Prox	Prolif Suprabasal	-0.045	0.311	0.414	-0.103	3.22e-11	4.28e-07
DHX37	GERD	HC	Prox	Prolif Suprabasal	-0.019	0.097	0.162	-0.065	3.28e-11	4.37e-07
NPAS2	GERD	HC	Prox	Prolif Suprabasal	-0.026	0.092	0.154	-0.062	3.29e-11	4.38e-07
TBC1D9B	GERD	HC	Prox	Prolif Suprabasal	-0.034	0.244	0.343	-0.099	3.32e-11	4.41e-07
PLIN2	GERD	HC	Prox	Prolif Suprabasal	-0.031	0.178	0.263	-0.085	3.39e-11	4.51e-07
ALG5	GERD	HC	Prox	Prolif Suprabasal	-0.066	0.556	0.672	-0.116	3.4e-11	4.53e-07
ESRP1	GERD	HC	Prox	Prolif Suprabasal	-0.065	0.533	0.648	-0.115	3.41e-11	4.53e-07
PCYOX1	GERD	HC	Prox	Prolif Suprabasal	-0.062	0.525	0.639	-0.114	3.46e-11	4.6e-07
LRRC1	GERD	HC	Prox	Prolif Suprabasal	-0.041	0.304	0.414	-0.11	3.63e-11	4.83e-07
TRIM47	GERD	HC	Prox	Prolif Suprabasal	-0.048	0.346	0.457	-0.111	3.66e-11	4.87e-07
CYTH1	GERD	HC	Prox	Prolif Suprabasal	-0.031	0.194	0.282	-0.088	3.66e-11	4.88e-07
ERBB3	GERD	HC	Prox	Prolif Suprabasal	-0.051	0.376	0.49	-0.114	3.69e-11	4.9e-07
ANO6	GERD	HC	Prox	Prolif Suprabasal	-0.027	0.14	0.215	-0.075	3.7e-11	4.92e-07
PRRC1	GERD	HC	Prox	Prolif Suprabasal	-0.037	0.256	0.354	-0.098	3.72e-11	4.95e-07
SNTB2	GERD	HC	Prox	Prolif Suprabasal	-0.046	0.359	0.478	-0.119	3.75e-11	4.99e-07
PSMB1	GERD	HC	Prox	Prolif Suprabasal	-0.043	0.985	0.991	-0.006	3.87e-11	5.15e-07
RAPH1	GERD	HC	Prox	Prolif Suprabasal	-0.028	0.153	0.233	-0.08	3.89e-11	5.18e-07
RAB4A	GERD	HC	Prox	Prolif Suprabasal	-0.064	0.68	0.782	-0.102	3.94e-11	5.24e-07
NDRG4	GERD	HC	Prox	Prolif Suprabasal	-0.017	0.083	0.144	-0.061	3.96e-11	5.27e-07
TSC2	GERD	HC	Prox	Prolif Suprabasal	-0.026	0.159	0.242	-0.083	3.97e-11	5.28e-07
HNRNPF	GERD	HC	Prox	Prolif Suprabasal	-0.059	0.955	0.975	-0.02	4e-11	5.32e-07
MTHFS	GERD	HC	Prox	Prolif Suprabasal	-0.05	0.381	0.504	-0.123	4e-11	5.32e-07
MRPS31	GERD	HC	Prox	Prolif Suprabasal	-0.066	0.616	0.728	-0.112	4.04e-11	5.38e-07
AL353151.2	GERD	HC	Prox	Prolif Suprabasal	-0.013	0.014	0.043	-0.029	4.09e-11	5.45e-07
DDAH1	GERD	HC	Prox	Prolif Suprabasal	-0.031	0.149	0.225	-0.076	4.16e-11	5.54e-07
HGSNAT	GERD	HC	Prox	Prolif Suprabasal	-0.035	0.22	0.315	-0.095	4.24e-11	5.64e-07
SEC11A	GERD	HC	Prox	Prolif Suprabasal	-0.053	0.93	0.952	-0.022	4.27e-11	5.68e-07
PIGT	GERD	HC	Prox	Prolif Suprabasal	-0.05	0.404	0.524	-0.12	4.29e-11	5.7e-07
SDHB	GERD	HC	Prox	Prolif Suprabasal	-0.065	0.841	0.907	-0.066	4.36e-11	5.81e-07
GNG10	GERD	HC	Prox	Prolif Suprabasal	-0.054	0.489	0.614	-0.125	4.37e-11	5.82e-07
IPO9	GERD	HC	Prox	Prolif Suprabasal	-0.042	0.297	0.401	-0.104	4.67e-11	6.21e-07
HACD2	GERD	HC	Prox	Prolif Suprabasal	-0.048	0.36	0.472	-0.112	4.83e-11	6.42e-07
RIPK3	GERD	HC	Prox	Prolif Suprabasal	-0.021	0.071	0.127	-0.056	4.84e-11	6.44e-07
SF3B5	GERD	HC	Prox	Prolif Suprabasal	0.039	0.981	0.973	0.008	4.86e-11	6.46e-07
FBXO8	GERD	HC	Prox	Prolif Suprabasal	-0.04	0.242	0.334	-0.092	4.87e-11	6.47e-07
THAP9-AS1	GERD	HC	Prox	Prolif Suprabasal	-0.05	0.353	0.466	-0.113	4.93e-11	6.56e-07
TGIF1	GERD	HC	Prox	Prolif Suprabasal	-0.043	0.28	0.38	-0.1	4.99e-11	6.63e-07
BIRC2	GERD	HC	Prox	Prolif Suprabasal	-0.031	0.24	0.339	-0.099	5e-11	6.65e-07
SDHD	GERD	HC	Prox	Prolif Suprabasal	-0.054	0.935	0.958	-0.023	5.05e-11	6.71e-07
AL136038.5	GERD	HC	Prox	Prolif Suprabasal	-0.02	0.066	0.12	-0.054	5.11e-11	6.8e-07
METAP1D	GERD	HC	Prox	Prolif Suprabasal	-0.021	0.07	0.125	-0.055	5.15e-11	6.85e-07
MRPL19	GERD	HC	Prox	Prolif Suprabasal	-0.068	0.699	0.794	-0.095	5.18e-11	6.9e-07
KIAA1211L	GERD	HC	Prox	Prolif Suprabasal	-0.025	0.139	0.215	-0.076	5.28e-11	7.02e-07
TRIM73	GERD	HC	Prox	Prolif Suprabasal	-0.029	0.12	0.189	-0.069	5.36e-11	7.13e-07
PDIA3	GERD	HC	Prox	Prolif Suprabasal	-0.06	0.932	0.953	-0.021	5.39e-11	7.17e-07
CARD18	GERD	HC	Prox	Prolif Suprabasal	0.024	0.061	0.024	0.037	5.42e-11	7.21e-07
GRHPR	GERD	HC	Prox	Prolif Suprabasal	-0.063	0.814	0.878	-0.064	5.45e-11	7.26e-07
CDK10	GERD	HC	Prox	Prolif Suprabasal	-0.038	0.275	0.378	-0.103	5.51e-11	7.33e-07
METTL3	GERD	HC	Prox	Prolif Suprabasal	-0.032	0.185	0.271	-0.086	5.56e-11	7.4e-07
GALNT1	GERD	HC	Prox	Prolif Suprabasal	0.071	0.568	0.546	0.022	5.6e-11	7.45e-07
MECOM	GERD	HC	Prox	Prolif Suprabasal	-0.045	0.297	0.399	-0.102	5.78e-11	7.69e-07
TAF6	GERD	HC	Prox	Prolif Suprabasal	-0.03	0.223	0.319	-0.096	5.8e-11	7.72e-07
PPP2R3C	GERD	HC	Prox	Prolif Suprabasal	-0.036	0.26	0.363	-0.103	5.86e-11	7.79e-07
CARS2	GERD	HC	Prox	Prolif Suprabasal	-0.058	0.539	0.657	-0.118	5.9e-11	7.84e-07
AQP3	GERD	HC	Prox	Prolif Suprabasal	-0.038	0.999	0.999	0	5.94e-11	7.9e-07
C11orf45	GERD	HC	Prox	Prolif Suprabasal	-0.015	0.03	0.07	-0.04	5.97e-11	7.94e-07
TRPM1	GERD	HC	Prox	Prolif Suprabasal	-0.015	0.022	0.056	-0.034	5.97e-11	7.95e-07
NDUFAF8	GERD	HC	Prox	Prolif Suprabasal	0.059	0.929	0.905	0.024	6.06e-11	8.07e-07
NEBL	GERD	HC	Prox	Prolif Suprabasal	-0.039	0.241	0.335	-0.094	6.14e-11	8.16e-07
BPHL	GERD	HC	Prox	Prolif Suprabasal	-0.048	0.367	0.48	-0.113	6.28e-11	8.35e-07
SNRPN	GERD	HC	Prox	Prolif Suprabasal	-0.032	0.202	0.292	-0.09	6.28e-11	8.36e-07
FBH1	GERD	HC	Prox	Prolif Suprabasal	-0.036	0.218	0.309	-0.091	6.31e-11	8.4e-07
SBF2-AS1	GERD	HC	Prox	Prolif Suprabasal	-0.03	0.139	0.212	-0.073	6.37e-11	8.48e-07
OGT	GERD	HC	Prox	Prolif Suprabasal	-0.035	0.206	0.293	-0.087	6.47e-11	8.61e-07
TOM1L1	GERD	HC	Prox	Prolif Suprabasal	-0.045	0.355	0.468	-0.113	6.62e-11	8.81e-07
UBQLN4	GERD	HC	Prox	Prolif Suprabasal	-0.03	0.163	0.241	-0.078	6.71e-11	8.93e-07
PAM16	GERD	HC	Prox	Prolif Suprabasal	0.061	0.742	0.73	0.012	6.73e-11	8.95e-07
LINC00665	GERD	HC	Prox	Prolif Suprabasal	-0.042	0.29	0.393	-0.103	6.79e-11	9.04e-07
KAT5	GERD	HC	Prox	Prolif Suprabasal	-0.042	0.328	0.44	-0.112	7.04e-11	9.37e-07
HDAC5	GERD	HC	Prox	Prolif Suprabasal	-0.036	0.258	0.355	-0.097	7.1e-11	9.44e-07
PRDX6	GERD	HC	Prox	Prolif Suprabasal	-0.041	0.99	0.993	-0.003	7.14e-11	9.5e-07
MEIS2	GERD	HC	Prox	Prolif Suprabasal	-0.03	0.183	0.269	-0.086	7.16e-11	9.52e-07
PPOX	GERD	HC	Prox	Prolif Suprabasal	-0.025	0.113	0.181	-0.068	7.17e-11	9.54e-07
PLD2	GERD	HC	Prox	Prolif Suprabasal	-0.022	0.138	0.214	-0.076	7.18e-11	9.56e-07
CHADL	GERD	HC	Prox	Prolif Suprabasal	-0.02	0.079	0.138	-0.059	7.21e-11	9.59e-07
SPTLC1	GERD	HC	Prox	Prolif Suprabasal	-0.06	0.478	0.596	-0.118	7.22e-11	9.61e-07
USP11	GERD	HC	Prox	Prolif Suprabasal	-0.024	0.134	0.209	-0.075	7.34e-11	9.77e-07
COMMD3	GERD	HC	Prox	Prolif Suprabasal	-0.064	0.679	0.768	-0.089	7.37e-11	9.8e-07
CEBPD	GERD	HC	Prox	Prolif Suprabasal	0.08	0.783	0.776	0.007	7.41e-11	9.85e-07
WWTR1	GERD	HC	Prox	Prolif Suprabasal	-0.027	0.166	0.249	-0.083	7.7e-11	1.02e-06
TP53I13	GERD	HC	Prox	Prolif Suprabasal	-0.039	0.289	0.395	-0.106	7.81e-11	1.04e-06
KLF8	GERD	HC	Prox	Prolif Suprabasal	-0.036	0.233	0.327	-0.094	7.91e-11	1.05e-06
PRKAA2	GERD	HC	Prox	Prolif Suprabasal	-0.018	0.034	0.074	-0.04	7.93e-11	1.05e-06
LGALS3BP	GERD	HC	Prox	Prolif Suprabasal	-0.065	0.775	0.852	-0.077	7.93e-11	1.06e-06
HACD1	GERD	HC	Prox	Prolif Suprabasal	-0.03	0.179	0.265	-0.086	7.94e-11	1.06e-06
CERS2	GERD	HC	Prox	Prolif Suprabasal	-0.04	0.29	0.396	-0.106	7.99e-11	1.06e-06
EXOC7	GERD	HC	Prox	Prolif Suprabasal	-0.033	0.236	0.333	-0.097	8.13e-11	1.08e-06
ADAM15	GERD	HC	Prox	Prolif Suprabasal	-0.065	0.627	0.722	-0.095	8.76e-11	1.16e-06
STRAP	GERD	HC	Prox	Prolif Suprabasal	-0.069	0.831	0.886	-0.055	8.85e-11	1.18e-06
NFASC	GERD	HC	Prox	Prolif Suprabasal	-0.018	0.073	0.128	-0.055	8.89e-11	1.18e-06
C2orf27A	GERD	HC	Prox	Prolif Suprabasal	-0.019	0.099	0.164	-0.065	9.02e-11	1.2e-06
AZIN1	GERD	HC	Prox	Prolif Suprabasal	-0.052	0.445	0.566	-0.121	9.03e-11	1.2e-06
CD82	GERD	HC	Prox	Prolif Suprabasal	-0.064	0.784	0.837	-0.053	9.13e-11	1.21e-06
TGFBR3	GERD	HC	Prox	Prolif Suprabasal	-0.02	0.085	0.144	-0.059	9.16e-11	1.22e-06
ATXN1L	GERD	HC	Prox	Prolif Suprabasal	-0.023	0.099	0.162	-0.063	9.19e-11	1.22e-06
EEF2K	GERD	HC	Prox	Prolif Suprabasal	-0.027	0.186	0.274	-0.088	9.35e-11	1.24e-06
PI4KA	GERD	HC	Prox	Prolif Suprabasal	-0.02	0.121	0.192	-0.071	9.46e-11	1.26e-06
RDH5	GERD	HC	Prox	Prolif Suprabasal	-0.015	0.03	0.068	-0.038	9.5e-11	1.26e-06
NUP85	GERD	HC	Prox	Prolif Suprabasal	-0.039	0.281	0.383	-0.102	9.53e-11	1.27e-06
RNF26	GERD	HC	Prox	Prolif Suprabasal	-0.039	0.242	0.334	-0.092	9.54e-11	1.27e-06
AP4E1	GERD	HC	Prox	Prolif Suprabasal	-0.018	0.096	0.16	-0.064	9.59e-11	1.28e-06
WRN	GERD	HC	Prox	Prolif Suprabasal	-0.028	0.178	0.262	-0.084	9.65e-11	1.28e-06
DDI2	GERD	HC	Prox	Prolif Suprabasal	-0.045	0.307	0.408	-0.101	9.8e-11	1.3e-06
AMOTL2	GERD	HC	Prox	Prolif Suprabasal	-0.024	0.15	0.228	-0.078	9.8e-11	1.3e-06
PSMD9	GERD	HC	Prox	Prolif Suprabasal	-0.059	0.84	0.887	-0.047	1e-10	1.33e-06
BLVRA	GERD	HC	Prox	Prolif Suprabasal	-0.059	0.518	0.643	-0.125	1.01e-10	1.34e-06
KLHL36	GERD	HC	Prox	Prolif Suprabasal	-0.028	0.189	0.275	-0.086	1.02e-10	1.35e-06
RECQL4	GERD	HC	Prox	Prolif Suprabasal	-0.021	0.097	0.16	-0.063	1.02e-10	1.36e-06
ZFAND2A	GERD	HC	Prox	Prolif Suprabasal	-0.032	0.217	0.31	-0.093	1.02e-10	1.36e-06
OGFR	GERD	HC	Prox	Prolif Suprabasal	-0.02	0.181	0.271	-0.09	1.05e-10	1.39e-06
RICTOR	GERD	HC	Prox	Prolif Suprabasal	-0.027	0.153	0.231	-0.078	1.06e-10	1.41e-06
ATP5F1A	GERD	HC	Prox	Prolif Suprabasal	-0.037	0.991	0.989	0.002	1.07e-10	1.42e-06
HEBP1	GERD	HC	Prox	Prolif Suprabasal	-0.061	0.527	0.641	-0.114	1.07e-10	1.43e-06
SMIM27	GERD	HC	Prox	Prolif Suprabasal	-0.024	0.17	0.254	-0.084	1.09e-10	1.45e-06
NCOR2	GERD	HC	Prox	Prolif Suprabasal	-0.031	0.172	0.252	-0.08	1.1e-10	1.46e-06
GCA	GERD	HC	Prox	Prolif Suprabasal	-0.031	0.213	0.306	-0.093	1.1e-10	1.47e-06
TRIM16L	GERD	HC	Prox	Prolif Suprabasal	-0.042	0.266	0.36	-0.094	1.1e-10	1.47e-06
SEM1	GERD	HC	Prox	Prolif Suprabasal	0.066	0.989	0.966	0.023	1.11e-10	1.48e-06
TYW5	GERD	HC	Prox	Prolif Suprabasal	-0.023	0.123	0.193	-0.07	1.13e-10	1.5e-06
KIF11	GERD	HC	Prox	Prolif Suprabasal	-0.075	0.521	0.624	-0.103	1.13e-10	1.51e-06
INPP1	GERD	HC	Prox	Prolif Suprabasal	-0.066	0.69	0.778	-0.088	1.14e-10	1.52e-06
DNASE2	GERD	HC	Prox	Prolif Suprabasal	-0.05	0.412	0.53	-0.118	1.14e-10	1.52e-06
PSMC2	GERD	HC	Prox	Prolif Suprabasal	-0.065	0.643	0.74	-0.097	1.16e-10	1.55e-06
KLHDC3	GERD	HC	Prox	Prolif Suprabasal	-0.047	0.391	0.506	-0.115	1.17e-10	1.56e-06
FAM20C	GERD	HC	Prox	Prolif Suprabasal	-0.02	0.089	0.15	-0.061	1.18e-10	1.56e-06
GCN1	GERD	HC	Prox	Prolif Suprabasal	-0.029	0.214	0.303	-0.089	1.18e-10	1.57e-06
EPB41L3	GERD	HC	Prox	Prolif Suprabasal	-0.015	0.025	0.06	-0.035	1.18e-10	1.57e-06
FNTA	GERD	HC	Prox	Prolif Suprabasal	-0.067	0.693	0.776	-0.083	1.19e-10	1.58e-06
DUS2	GERD	HC	Prox	Prolif Suprabasal	-0.022	0.132	0.205	-0.073	1.19e-10	1.58e-06
THOC6	GERD	HC	Prox	Prolif Suprabasal	-0.054	0.476	0.597	-0.121	1.19e-10	1.58e-06
HSD17B4	GERD	HC	Prox	Prolif Suprabasal	-0.067	0.612	0.717	-0.105	1.2e-10	1.59e-06
FAM3B	GERD	HC	Prox	Prolif Suprabasal	-0.058	0.248	0.329	-0.081	1.2e-10	1.59e-06
RPH3AL	GERD	HC	Prox	Prolif Suprabasal	-0.023	0.096	0.157	-0.061	1.21e-10	1.61e-06
AAMP	GERD	HC	Prox	Prolif Suprabasal	-0.06	0.615	0.725	-0.11	1.23e-10	1.63e-06
CENPK	GERD	HC	Prox	Prolif Suprabasal	-0.066	0.585	0.688	-0.103	1.23e-10	1.64e-06
TRIM65	GERD	HC	Prox	Prolif Suprabasal	-0.026	0.11	0.175	-0.065	1.24e-10	1.64e-06
CCNDBP1	GERD	HC	Prox	Prolif Suprabasal	-0.049	0.403	0.524	-0.121	1.25e-10	1.66e-06
UBAP1	GERD	HC	Prox	Prolif Suprabasal	-0.029	0.204	0.296	-0.092	1.26e-10	1.67e-06
TOR3A	GERD	HC	Prox	Prolif Suprabasal	-0.043	0.324	0.435	-0.111	1.27e-10	1.69e-06
VWF	GERD	HC	Prox	Prolif Suprabasal	-0.015	0.03	0.069	-0.039	1.27e-10	1.69e-06
EIF3K	GERD	HC	Prox	Prolif Suprabasal	0.023	0.999	1	-0.001	1.29e-10	1.72e-06
COBL	GERD	HC	Prox	Prolif Suprabasal	-0.017	0.048	0.093	-0.045	1.31e-10	1.74e-06
SNRPA1	GERD	HC	Prox	Prolif Suprabasal	-0.064	0.848	0.903	-0.055	1.31e-10	1.74e-06
SMIM2-AS1	GERD	HC	Prox	Prolif Suprabasal	-0.014	0.024	0.059	-0.035	1.31e-10	1.74e-06
POLR2J3	GERD	HC	Prox	Prolif Suprabasal	-0.055	0.391	0.499	-0.108	1.32e-10	1.75e-06
MPZL2	GERD	HC	Prox	Prolif Suprabasal	-0.066	0.856	0.903	-0.047	1.33e-10	1.77e-06
UBE2C	GERD	HC	Prox	Prolif Suprabasal	-0.107	0.531	0.623	-0.092	1.35e-10	1.8e-06
CEP131	GERD	HC	Prox	Prolif Suprabasal	-0.018	0.055	0.104	-0.049	1.38e-10	1.84e-06
GNPTG	GERD	HC	Prox	Prolif Suprabasal	-0.037	0.297	0.406	-0.109	1.4e-10	1.86e-06
TMSB10	GERD	HC	Prox	Prolif Suprabasal	0.064	1	0.998	0.002	1.4e-10	1.86e-06
HJURP	GERD	HC	Prox	Prolif Suprabasal	-0.049	0.292	0.387	-0.095	1.4e-10	1.87e-06
TNK1	GERD	HC	Prox	Prolif Suprabasal	-0.016	0.059	0.11	-0.051	1.41e-10	1.87e-06
PPT1	GERD	HC	Prox	Prolif Suprabasal	-0.044	0.326	0.434	-0.108	1.41e-10	1.88e-06
NUBP1	GERD	HC	Prox	Prolif Suprabasal	-0.038	0.322	0.433	-0.111	1.43e-10	1.9e-06
TM2D2	GERD	HC	Prox	Prolif Suprabasal	-0.041	0.368	0.484	-0.116	1.43e-10	1.9e-06
UXS1	GERD	HC	Prox	Prolif Suprabasal	-0.034	0.253	0.352	-0.099	1.45e-10	1.93e-06
SLC36A4	GERD	HC	Prox	Prolif Suprabasal	-0.03	0.159	0.237	-0.078	1.45e-10	1.93e-06
ATXN10	GERD	HC	Prox	Prolif Suprabasal	-0.064	0.726	0.805	-0.079	1.49e-10	1.98e-06
AZI2	GERD	HC	Prox	Prolif Suprabasal	-0.04	0.344	0.461	-0.117	1.5e-10	1.99e-06
LPP	GERD	HC	Prox	Prolif Suprabasal	-0.045	0.309	0.409	-0.1	1.5e-10	1.99e-06
RHEB	GERD	HC	Prox	Prolif Suprabasal	-0.062	0.871	0.919	-0.048	1.53e-10	2.03e-06
STK16	GERD	HC	Prox	Prolif Suprabasal	-0.041	0.334	0.445	-0.111	1.53e-10	2.03e-06
TMEM30B	GERD	HC	Prox	Prolif Suprabasal	-0.034	0.259	0.361	-0.102	1.53e-10	2.04e-06
ACOX3	GERD	HC	Prox	Prolif Suprabasal	-0.026	0.145	0.219	-0.074	1.55e-10	2.06e-06
NDUFA5	GERD	HC	Prox	Prolif Suprabasal	-0.061	0.864	0.913	-0.049	1.56e-10	2.07e-06
MOSPD3	GERD	HC	Prox	Prolif Suprabasal	-0.031	0.215	0.306	-0.091	1.57e-10	2.08e-06
VPS72	GERD	HC	Prox	Prolif Suprabasal	-0.043	0.354	0.466	-0.112	1.57e-10	2.09e-06
MED24	GERD	HC	Prox	Prolif Suprabasal	-0.028	0.19	0.274	-0.084	1.6e-10	2.12e-06
OTUD7B	GERD	HC	Prox	Prolif Suprabasal	-0.025	0.118	0.185	-0.067	1.61e-10	2.15e-06
ATG16L2	GERD	HC	Prox	Prolif Suprabasal	-0.023	0.131	0.204	-0.073	1.64e-10	2.18e-06
TMEM161B	GERD	HC	Prox	Prolif Suprabasal	-0.03	0.201	0.288	-0.087	1.64e-10	2.19e-06
NSUN6	GERD	HC	Prox	Prolif Suprabasal	-0.041	0.213	0.299	-0.086	1.65e-10	2.19e-06
SLC41A3	GERD	HC	Prox	Prolif Suprabasal	-0.023	0.176	0.261	-0.085	1.68e-10	2.23e-06
SWAP70	GERD	HC	Prox	Prolif Suprabasal	-0.026	0.185	0.271	-0.086	1.68e-10	2.24e-06
CEP89	GERD	HC	Prox	Prolif Suprabasal	-0.029	0.19	0.277	-0.087	1.68e-10	2.24e-06
N4BP2L1	GERD	HC	Prox	Prolif Suprabasal	-0.021	0.102	0.165	-0.063	1.69e-10	2.24e-06
ARHGAP29	GERD	HC	Prox	Prolif Suprabasal	-0.013	0.026	0.062	-0.036	1.69e-10	2.25e-06
POMZP3	GERD	HC	Prox	Prolif Suprabasal	-0.012	0.039	0.081	-0.042	1.74e-10	2.31e-06
UQCRC2	GERD	HC	Prox	Prolif Suprabasal	-0.053	0.942	0.959	-0.017	1.76e-10	2.35e-06
DNAJC27-AS1	GERD	HC	Prox	Prolif Suprabasal	-0.013	0.028	0.065	-0.037	1.78e-10	2.37e-06
ATP11B	GERD	HC	Prox	Prolif Suprabasal	-0.041	0.28	0.378	-0.098	1.9e-10	2.53e-06
COG5	GERD	HC	Prox	Prolif Suprabasal	-0.025	0.168	0.25	-0.082	1.92e-10	2.55e-06
SPG21	GERD	HC	Prox	Prolif Suprabasal	-0.051	0.361	0.47	-0.109	1.92e-10	2.56e-06
HCAR2	GERD	HC	Prox	Prolif Suprabasal	-0.025	0.16	0.24	-0.08	1.93e-10	2.56e-06
AC019205.1	GERD	HC	Prox	Prolif Suprabasal	-0.011	0.019	0.051	-0.032	1.94e-10	2.58e-06
VANGL1	GERD	HC	Prox	Prolif Suprabasal	-0.035	0.262	0.361	-0.099	1.94e-10	2.58e-06
PHB	GERD	HC	Prox	Prolif Suprabasal	-0.045	0.96	0.972	-0.012	1.95e-10	2.59e-06
MAP3K7	GERD	HC	Prox	Prolif Suprabasal	-0.031	0.176	0.255	-0.079	1.96e-10	2.61e-06
TIMELESS	GERD	HC	Prox	Prolif Suprabasal	-0.037	0.233	0.323	-0.09	1.97e-10	2.62e-06
FA2H	GERD	HC	Prox	Prolif Suprabasal	-0.024	0.115	0.182	-0.067	2e-10	2.67e-06
RNASEK	GERD	HC	Prox	Prolif Suprabasal	0.038	0.959	0.967	-0.008	2.04e-10	2.71e-06
COL18A1	GERD	HC	Prox	Prolif Suprabasal	-0.015	0.047	0.092	-0.045	2.08e-10	2.76e-06
LSM5	GERD	HC	Prox	Prolif Suprabasal	0.048	0.965	0.953	0.012	2.08e-10	2.77e-06
POC1B	GERD	HC	Prox	Prolif Suprabasal	-0.027	0.12	0.187	-0.067	2.09e-10	2.78e-06
NUP160	GERD	HC	Prox	Prolif Suprabasal	-0.032	0.231	0.324	-0.093	2.11e-10	2.8e-06
ELP1	GERD	HC	Prox	Prolif Suprabasal	-0.024	0.134	0.207	-0.073	2.12e-10	2.82e-06
CAPN1	GERD	HC	Prox	Prolif Suprabasal	-0.06	0.873	0.915	-0.042	2.14e-10	2.85e-06
NECAP1	GERD	HC	Prox	Prolif Suprabasal	-0.024	0.142	0.218	-0.076	2.14e-10	2.85e-06
SERINC2	GERD	HC	Prox	Prolif Suprabasal	-0.038	0.272	0.37	-0.098	2.15e-10	2.86e-06
KIAA1328	GERD	HC	Prox	Prolif Suprabasal	-0.022	0.125	0.195	-0.07	2.23e-10	2.97e-06
TFB1M	GERD	HC	Prox	Prolif Suprabasal	-0.04	0.316	0.423	-0.107	2.25e-10	3e-06
AHSA1	GERD	HC	Prox	Prolif Suprabasal	-0.068	0.761	0.842	-0.081	2.27e-10	3.01e-06
ZNF880	GERD	HC	Prox	Prolif Suprabasal	-0.013	0.038	0.08	-0.042	2.29e-10	3.04e-06
MAST2	GERD	HC	Prox	Prolif Suprabasal	-0.016	0.046	0.091	-0.045	2.31e-10	3.07e-06
SEPTIN8	GERD	HC	Prox	Prolif Suprabasal	-0.031	0.203	0.29	-0.087	2.33e-10	3.09e-06
CRYL1	GERD	HC	Prox	Prolif Suprabasal	-0.024	0.2	0.29	-0.09	2.33e-10	3.1e-06
CORO1B	GERD	HC	Prox	Prolif Suprabasal	-0.055	0.533	0.649	-0.116	2.33e-10	3.1e-06
LERFS	GERD	HC	Prox	Prolif Suprabasal	-0.014	0.018	0.049	-0.031	2.34e-10	3.11e-06
ST14	GERD	HC	Prox	Prolif Suprabasal	-0.05	0.421	0.537	-0.116	2.34e-10	3.12e-06
GCC2	GERD	HC	Prox	Prolif Suprabasal	-0.044	0.338	0.445	-0.107	2.39e-10	3.18e-06
PUF60	GERD	HC	Prox	Prolif Suprabasal	-0.057	0.84	0.883	-0.043	2.4e-10	3.19e-06
TEX30	GERD	HC	Prox	Prolif Suprabasal	-0.062	0.51	0.624	-0.114	2.44e-10	3.25e-06
COPS3	GERD	HC	Prox	Prolif Suprabasal	-0.067	0.794	0.855	-0.061	2.45e-10	3.26e-06
TCEAL9	GERD	HC	Prox	Prolif Suprabasal	-0.064	0.528	0.618	-0.09	2.46e-10	3.28e-06
ABCB7	GERD	HC	Prox	Prolif Suprabasal	-0.041	0.309	0.413	-0.104	2.48e-10	3.29e-06
SRSF8	GERD	HC	Prox	Prolif Suprabasal	-0.057	0.443	0.556	-0.113	2.48e-10	3.3e-06
TMEM263	GERD	HC	Prox	Prolif Suprabasal	-0.02	0.067	0.119	-0.052	2.57e-10	3.41e-06
GJB2	GERD	HC	Prox	Prolif Suprabasal	-0.083	0.635	0.732	-0.097	2.58e-10	3.43e-06
MIR17HG	GERD	HC	Prox	Prolif Suprabasal	-0.022	0.056	0.103	-0.047	2.74e-10	3.64e-06
TTC32	GERD	HC	Prox	Prolif Suprabasal	-0.037	0.222	0.31	-0.088	2.75e-10	3.66e-06
CNKSR3	GERD	HC	Prox	Prolif Suprabasal	-0.032	0.164	0.24	-0.076	2.75e-10	3.66e-06
AC099518.5	GERD	HC	Prox	Prolif Suprabasal	-0.02	0.07	0.124	-0.054	2.77e-10	3.69e-06
HERC4	GERD	HC	Prox	Prolif Suprabasal	-0.04	0.268	0.365	-0.097	2.79e-10	3.71e-06
ATF6B	GERD	HC	Prox	Prolif Suprabasal	-0.04	0.323	0.43	-0.107	2.85e-10	3.79e-06
TSPAN12	GERD	HC	Prox	Prolif Suprabasal	-0.011	0.03	0.067	-0.037	2.87e-10	3.82e-06
PIM1	GERD	HC	Prox	Prolif Suprabasal	-0.053	0.366	0.47	-0.104	2.9e-10	3.85e-06
TMEM251	GERD	HC	Prox	Prolif Suprabasal	-0.036	0.323	0.435	-0.112	2.92e-10	3.89e-06
LGALS1	GERD	HC	Prox	Prolif Suprabasal	0.045	0.125	0.073	0.052	2.93e-10	3.89e-06
FOXN3	GERD	HC	Prox	Prolif Suprabasal	-0.058	0.495	0.595	-0.1	2.96e-10	3.94e-06
SLC1A3	GERD	HC	Prox	Prolif Suprabasal	-0.034	0.209	0.295	-0.086	2.98e-10	3.96e-06
LONP1	GERD	HC	Prox	Prolif Suprabasal	-0.037	0.263	0.361	-0.098	3e-10	3.99e-06
NELFB	GERD	HC	Prox	Prolif Suprabasal	-0.041	0.366	0.481	-0.115	3.01e-10	4e-06
MRPL54	GERD	HC	Prox	Prolif Suprabasal	0.055	0.917	0.901	0.016	3.09e-10	4.12e-06
WWOX	GERD	HC	Prox	Prolif Suprabasal	-0.027	0.204	0.293	-0.089	3.13e-10	4.17e-06
SPCS2	GERD	HC	Prox	Prolif Suprabasal	-0.05	0.938	0.956	-0.018	3.14e-10	4.17e-06
AP001160.1	GERD	HC	Prox	Prolif Suprabasal	-0.012	0.021	0.053	-0.032	3.17e-10	4.21e-06
COPS5	GERD	HC	Prox	Prolif Suprabasal	-0.065	0.749	0.83	-0.081	3.17e-10	4.22e-06
VAMP4	GERD	HC	Prox	Prolif Suprabasal	-0.026	0.155	0.232	-0.077	3.17e-10	4.22e-06
B4GALT4	GERD	HC	Prox	Prolif Suprabasal	-0.023	0.152	0.229	-0.077	3.2e-10	4.26e-06
CYB561D1	GERD	HC	Prox	Prolif Suprabasal	-0.014	0.051	0.097	-0.046	3.2e-10	4.26e-06
SNX3	GERD	HC	Prox	Prolif Suprabasal	-0.057	0.921	0.955	-0.034	3.22e-10	4.28e-06
KLF3	GERD	HC	Prox	Prolif Suprabasal	0.072	0.767	0.754	0.013	3.25e-10	4.33e-06
GBP2	GERD	HC	Prox	Prolif Suprabasal	-0.028	0.236	0.332	-0.096	3.26e-10	4.34e-06
PRKX	GERD	HC	Prox	Prolif Suprabasal	-0.048	0.403	0.517	-0.114	3.26e-10	4.34e-06
NFE2L1	GERD	HC	Prox	Prolif Suprabasal	-0.032	0.242	0.337	-0.095	3.28e-10	4.36e-06
VCPIP1	GERD	HC	Prox	Prolif Suprabasal	-0.025	0.161	0.239	-0.078	3.33e-10	4.43e-06
RTKN	GERD	HC	Prox	Prolif Suprabasal	-0.029	0.228	0.321	-0.093	3.35e-10	4.45e-06
FAM171A1	GERD	HC	Prox	Prolif Suprabasal	-0.017	0.049	0.095	-0.046	3.35e-10	4.46e-06
SCRN3	GERD	HC	Prox	Prolif Suprabasal	-0.031	0.258	0.357	-0.099	3.35e-10	4.46e-06
CDK5RAP3	GERD	HC	Prox	Prolif Suprabasal	-0.056	0.477	0.589	-0.112	3.37e-10	4.49e-06
KCNS3	GERD	HC	Prox	Prolif Suprabasal	-0.022	0.056	0.103	-0.047	3.38e-10	4.49e-06
CMTM4	GERD	HC	Prox	Prolif Suprabasal	-0.021	0.111	0.177	-0.066	3.38e-10	4.49e-06
GTF2H5	GERD	HC	Prox	Prolif Suprabasal	0.057	0.858	0.838	0.02	3.38e-10	4.49e-06
RASSF1	GERD	HC	Prox	Prolif Suprabasal	-0.042	0.338	0.445	-0.107	3.38e-10	4.5e-06
KLHDC2	GERD	HC	Prox	Prolif Suprabasal	-0.05	0.421	0.534	-0.113	3.4e-10	4.52e-06
SNHG5	GERD	HC	Prox	Prolif Suprabasal	-0.074	0.949	0.989	-0.04	3.41e-10	4.53e-06
HMBOX1	GERD	HC	Prox	Prolif Suprabasal	-0.015	0.08	0.137	-0.057	3.41e-10	4.53e-06
CIZ1	GERD	HC	Prox	Prolif Suprabasal	-0.033	0.234	0.327	-0.093	3.42e-10	4.55e-06
RCN1	GERD	HC	Prox	Prolif Suprabasal	-0.053	0.43	0.54	-0.11	3.44e-10	4.58e-06
CCZ1B	GERD	HC	Prox	Prolif Suprabasal	-0.024	0.169	0.249	-0.08	3.45e-10	4.59e-06
CYP2J2	GERD	HC	Prox	Prolif Suprabasal	-0.017	0.057	0.105	-0.048	3.47e-10	4.61e-06
PROM2	GERD	HC	Prox	Prolif Suprabasal	-0.042	0.347	0.45	-0.103	3.49e-10	4.64e-06
SSBP4	GERD	HC	Prox	Prolif Suprabasal	-0.04	0.309	0.413	-0.104	3.51e-10	4.66e-06
ARRDC4	GERD	HC	Prox	Prolif Suprabasal	-0.019	0.05	0.095	-0.045	3.51e-10	4.67e-06
RPL34	GERD	HC	Prox	Prolif Suprabasal	0.082	1	1	0	3.54e-10	4.71e-06
DHRS4L2	GERD	HC	Prox	Prolif Suprabasal	-0.058	0.652	0.752	-0.1	3.58e-10	4.76e-06
PSMA6	GERD	HC	Prox	Prolif Suprabasal	-0.049	0.957	0.971	-0.014	3.63e-10	4.82e-06
RECQL5	GERD	HC	Prox	Prolif Suprabasal	-0.017	0.071	0.124	-0.053	3.67e-10	4.89e-06
H2AFJ	GERD	HC	Prox	Prolif Suprabasal	0.053	0.86	0.866	-0.006	3.76e-10	5e-06
SEL1L	GERD	HC	Prox	Prolif Suprabasal	-0.032	0.217	0.305	-0.088	3.78e-10	5.03e-06
SMIM14	GERD	HC	Prox	Prolif Suprabasal	-0.062	0.583	0.69	-0.107	3.82e-10	5.08e-06
CHURC1	GERD	HC	Prox	Prolif Suprabasal	0.055	0.921	0.899	0.022	3.91e-10	5.2e-06
TANC1	GERD	HC	Prox	Prolif Suprabasal	-0.032	0.233	0.325	-0.092	3.99e-10	5.31e-06
SLC35B3	GERD	HC	Prox	Prolif Suprabasal	-0.031	0.167	0.243	-0.076	4e-10	5.33e-06
DNAJB2	GERD	HC	Prox	Prolif Suprabasal	-0.032	0.274	0.377	-0.103	4.03e-10	5.36e-06
NAGK	GERD	HC	Prox	Prolif Suprabasal	-0.065	0.7	0.782	-0.082	4.06e-10	5.41e-06
NCAPG	GERD	HC	Prox	Prolif Suprabasal	-0.064	0.462	0.572	-0.11	4.08e-10	5.43e-06
PLD1	GERD	HC	Prox	Prolif Suprabasal	-0.039	0.284	0.384	-0.1	4.1e-10	5.45e-06
NDST1	GERD	HC	Prox	Prolif Suprabasal	-0.021	0.123	0.191	-0.068	4.13e-10	5.5e-06
NANS	GERD	HC	Prox	Prolif Suprabasal	-0.059	0.696	0.784	-0.088	4.14e-10	5.5e-06
MPND	GERD	HC	Prox	Prolif Suprabasal	-0.03	0.242	0.34	-0.098	4.18e-10	5.56e-06
ZNF276	GERD	HC	Prox	Prolif Suprabasal	-0.026	0.14	0.211	-0.071	4.2e-10	5.59e-06
HIST1H4A	GERD	HC	Prox	Prolif Suprabasal	-0.012	0.023	0.056	-0.033	4.21e-10	5.6e-06
PPIE	GERD	HC	Prox	Prolif Suprabasal	-0.054	0.508	0.63	-0.122	4.22e-10	5.61e-06
COL7A1	GERD	HC	Prox	Prolif Suprabasal	-0.012	0.035	0.074	-0.039	4.25e-10	5.65e-06
TPST2	GERD	HC	Prox	Prolif Suprabasal	-0.024	0.191	0.277	-0.086	4.28e-10	5.7e-06
SMCR8	GERD	HC	Prox	Prolif Suprabasal	-0.019	0.067	0.118	-0.051	4.29e-10	5.71e-06
DAPK3	GERD	HC	Prox	Prolif Suprabasal	-0.028	0.174	0.255	-0.081	4.3e-10	5.73e-06
HDLBP	GERD	HC	Prox	Prolif Suprabasal	-0.064	0.761	0.822	-0.061	4.32e-10	5.75e-06
KAT2A	GERD	HC	Prox	Prolif Suprabasal	-0.029	0.188	0.271	-0.083	4.34e-10	5.78e-06
LENG1	GERD	HC	Prox	Prolif Suprabasal	-0.028	0.203	0.29	-0.087	4.35e-10	5.78e-06
PAQR8	GERD	HC	Prox	Prolif Suprabasal	-0.008	0.023	0.056	-0.033	4.35e-10	5.79e-06
FAM41C	GERD	HC	Prox	Prolif Suprabasal	-0.013	0.026	0.06	-0.034	4.38e-10	5.82e-06
KDSR	GERD	HC	Prox	Prolif Suprabasal	-0.058	0.524	0.63	-0.106	4.38e-10	5.82e-06
ATAT1	GERD	HC	Prox	Prolif Suprabasal	-0.018	0.07	0.122	-0.052	4.47e-10	5.95e-06
UTP3	GERD	HC	Prox	Prolif Suprabasal	-0.047	0.353	0.458	-0.105	4.55e-10	6.06e-06
APBA3	GERD	HC	Prox	Prolif Suprabasal	-0.017	0.066	0.117	-0.051	4.59e-10	6.11e-06
SH3GLB1	GERD	HC	Prox	Prolif Suprabasal	-0.059	0.798	0.839	-0.041	4.61e-10	6.14e-06
EMC1	GERD	HC	Prox	Prolif Suprabasal	-0.028	0.193	0.277	-0.084	4.65e-10	6.19e-06
TXNIP	GERD	HC	Prox	Prolif Suprabasal	-0.068	0.585	0.693	-0.108	4.67e-10	6.21e-06
IL15	GERD	HC	Prox	Prolif Suprabasal	-0.014	0.056	0.104	-0.048	4.71e-10	6.26e-06
OCLN	GERD	HC	Prox	Prolif Suprabasal	-0.023	0.105	0.167	-0.062	4.78e-10	6.37e-06
SNX13	GERD	HC	Prox	Prolif Suprabasal	-0.031	0.201	0.285	-0.084	4.79e-10	6.38e-06
FGD4	GERD	HC	Prox	Prolif Suprabasal	-0.03	0.179	0.258	-0.079	4.81e-10	6.4e-06
OPLAH	GERD	HC	Prox	Prolif Suprabasal	-0.018	0.098	0.159	-0.061	4.87e-10	6.48e-06
EGR2	GERD	HC	Prox	Prolif Suprabasal	-0.012	0.024	0.058	-0.034	4.9e-10	6.52e-06
KIF20A	GERD	HC	Prox	Prolif Suprabasal	-0.047	0.217	0.296	-0.079	4.93e-10	6.56e-06
RPS28	GERD	HC	Prox	Prolif Suprabasal	0.056	1	1	0	4.95e-10	6.59e-06
TIMP3	GERD	HC	Prox	Prolif Suprabasal	-0.011	0.02	0.051	-0.031	4.97e-10	6.62e-06
ENOX2	GERD	HC	Prox	Prolif Suprabasal	-0.025	0.19	0.275	-0.085	4.98e-10	6.63e-06
CXXC5	GERD	HC	Prox	Prolif Suprabasal	-0.03	0.19	0.271	-0.081	5.05e-10	6.72e-06
ERI2	GERD	HC	Prox	Prolif Suprabasal	-0.027	0.179	0.26	-0.081	5.1e-10	6.78e-06
DCAF4	GERD	HC	Prox	Prolif Suprabasal	-0.018	0.088	0.146	-0.058	5.15e-10	6.86e-06
VDAC3	GERD	HC	Prox	Prolif Suprabasal	-0.056	0.912	0.941	-0.029	5.16e-10	6.87e-06
NPRL2	GERD	HC	Prox	Prolif Suprabasal	-0.03	0.259	0.361	-0.102	5.23e-10	6.96e-06
TARBP1	GERD	HC	Prox	Prolif Suprabasal	-0.027	0.164	0.241	-0.077	5.24e-10	6.98e-06
BCL2L2	GERD	HC	Prox	Prolif Suprabasal	-0.023	0.13	0.199	-0.069	5.31e-10	7.06e-06
SNX2	GERD	HC	Prox	Prolif Suprabasal	-0.062	0.651	0.743	-0.092	5.38e-10	7.15e-06
TMEM246	GERD	HC	Prox	Prolif Suprabasal	-0.029	0.224	0.315	-0.091	5.42e-10	7.21e-06
VPS37B	GERD	HC	Prox	Prolif Suprabasal	-0.029	0.173	0.25	-0.077	5.44e-10	7.24e-06
ZRSR2	GERD	HC	Prox	Prolif Suprabasal	-0.024	0.154	0.231	-0.077	5.48e-10	7.28e-06
CAVIN3	GERD	HC	Prox	Prolif Suprabasal	-0.019	0.084	0.142	-0.058	5.51e-10	7.33e-06
PPP1R13L	GERD	HC	Prox	Prolif Suprabasal	-0.043	0.39	0.503	-0.113	5.52e-10	7.34e-06
SLC39A9	GERD	HC	Prox	Prolif Suprabasal	-0.026	0.16	0.235	-0.075	5.52e-10	7.34e-06
HK1	GERD	HC	Prox	Prolif Suprabasal	-0.064	0.679	0.767	-0.088	5.53e-10	7.36e-06
KRT15	GERD	HC	Prox	Prolif Suprabasal	-0.058	0.983	0.98	0.003	5.56e-10	7.39e-06
FIS1	GERD	HC	Prox	Prolif Suprabasal	-0.051	0.935	0.957	-0.022	5.66e-10	7.52e-06
DIS3L	GERD	HC	Prox	Prolif Suprabasal	-0.029	0.2	0.285	-0.085	5.66e-10	7.53e-06
FADD	GERD	HC	Prox	Prolif Suprabasal	-0.036	0.274	0.373	-0.099	5.72e-10	7.61e-06
CXXC1	GERD	HC	Prox	Prolif Suprabasal	-0.028	0.219	0.31	-0.091	5.72e-10	7.61e-06
AMOT	GERD	HC	Prox	Prolif Suprabasal	-0.016	0.052	0.097	-0.045	5.73e-10	7.63e-06
TRIM25	GERD	HC	Prox	Prolif Suprabasal	-0.033	0.279	0.38	-0.101	5.73e-10	7.63e-06
ZDHHC20	GERD	HC	Prox	Prolif Suprabasal	-0.042	0.319	0.424	-0.105	5.75e-10	7.65e-06
KCNG1	GERD	HC	Prox	Prolif Suprabasal	-0.021	0.084	0.14	-0.056	5.8e-10	7.72e-06
MINDY3	GERD	HC	Prox	Prolif Suprabasal	-0.024	0.137	0.207	-0.07	5.85e-10	7.78e-06
PAIP1	GERD	HC	Prox	Prolif Suprabasal	-0.059	0.584	0.7	-0.116	5.88e-10	7.82e-06
HSPE1	GERD	HC	Prox	Prolif Suprabasal	0.035	0.995	0.994	0.001	5.88e-10	7.83e-06
AC005261.1	GERD	HC	Prox	Prolif Suprabasal	-0.034	0.243	0.333	-0.09	5.96e-10	7.93e-06
AP002761.4	GERD	HC	Prox	Prolif Suprabasal	-0.018	0.091	0.15	-0.059	5.97e-10	7.94e-06
ZNF468	GERD	HC	Prox	Prolif Suprabasal	-0.019	0.069	0.12	-0.051	5.97e-10	7.94e-06
RNF207	GERD	HC	Prox	Prolif Suprabasal	-0.018	0.06	0.109	-0.049	5.98e-10	7.95e-06
L3HYPDH	GERD	HC	Prox	Prolif Suprabasal	-0.026	0.146	0.219	-0.073	6e-10	7.98e-06
PPP1R11	GERD	HC	Prox	Prolif Suprabasal	-0.046	0.426	0.538	-0.112	6.04e-10	8.03e-06
PDXDC1	GERD	HC	Prox	Prolif Suprabasal	-0.037	0.281	0.376	-0.095	6.07e-10	8.07e-06
AKAP1	GERD	HC	Prox	Prolif Suprabasal	-0.053	0.448	0.56	-0.112	6.09e-10	8.1e-06
ETFA	GERD	HC	Prox	Prolif Suprabasal	-0.061	0.801	0.863	-0.062	6.1e-10	8.11e-06
MVD	GERD	HC	Prox	Prolif Suprabasal	0.084	0.461	0.427	0.034	6.11e-10	8.13e-06
GALNT7	GERD	HC	Prox	Prolif Suprabasal	-0.045	0.242	0.326	-0.084	6.15e-10	8.18e-06
PDIA4	GERD	HC	Prox	Prolif Suprabasal	-0.049	0.452	0.564	-0.112	6.16e-10	8.2e-06
BRI3	GERD	HC	Prox	Prolif Suprabasal	0.051	0.912	0.901	0.011	6.17e-10	8.21e-06
VEZF1	GERD	HC	Prox	Prolif Suprabasal	-0.04	0.281	0.376	-0.095	6.34e-10	8.44e-06
ACO2	GERD	HC	Prox	Prolif Suprabasal	-0.061	0.567	0.675	-0.108	6.35e-10	8.45e-06
KLHL15	GERD	HC	Prox	Prolif Suprabasal	-0.017	0.051	0.097	-0.046	6.52e-10	8.67e-06
AURKB	GERD	HC	Prox	Prolif Suprabasal	-0.067	0.445	0.536	-0.091	6.8e-10	9.05e-06
SDR42E1	GERD	HC	Prox	Prolif Suprabasal	-0.024	0.11	0.172	-0.062	6.82e-10	9.08e-06
CCNG2	GERD	HC	Prox	Prolif Suprabasal	-0.023	0.106	0.168	-0.062	6.86e-10	9.13e-06
PFDN2	GERD	HC	Prox	Prolif Suprabasal	0.045	0.905	0.915	-0.01	6.98e-10	9.28e-06
EEF1A1	GERD	HC	Prox	Prolif Suprabasal	-0.009	1	1	0	7e-10	9.31e-06
ABCB6	GERD	HC	Prox	Prolif Suprabasal	-0.036	0.301	0.405	-0.104	7e-10	9.32e-06
FOS	GERD	HC	Prox	Prolif Suprabasal	0.034	0.969	0.977	-0.008	7.02e-10	9.33e-06
EFCAB2	GERD	HC	Prox	Prolif Suprabasal	-0.022	0.068	0.118	-0.05	7.05e-10	9.38e-06
NNT	GERD	HC	Prox	Prolif Suprabasal	-0.037	0.336	0.446	-0.11	7.07e-10	9.4e-06
INKA1	GERD	HC	Prox	Prolif Suprabasal	-0.037	0.345	0.464	-0.119	7.13e-10	9.48e-06
EIF2AK2	GERD	HC	Prox	Prolif Suprabasal	-0.052	0.443	0.557	-0.114	7.17e-10	9.54e-06
NIPSNAP2	GERD	HC	Prox	Prolif Suprabasal	-0.058	0.557	0.672	-0.115	7.19e-10	9.57e-06
TACC3	GERD	HC	Prox	Prolif Suprabasal	-0.058	0.427	0.521	-0.094	7.27e-10	9.67e-06
HIST1H2AM	GERD	HC	Prox	Prolif Suprabasal	-0.016	0.041	0.081	-0.04	7.3e-10	9.72e-06
AC124852.1	GERD	HC	Prox	Prolif Suprabasal	-0.013	0.042	0.083	-0.041	7.34e-10	9.76e-06
AL135925.1	GERD	HC	Prox	Prolif Suprabasal	-0.017	0.045	0.087	-0.042	7.39e-10	9.83e-06
MRPL34	GERD	HC	Prox	Prolif Suprabasal	-0.054	0.88	0.911	-0.031	7.43e-10	9.88e-06
FBXL5	GERD	HC	Prox	Prolif Suprabasal	-0.04	0.346	0.455	-0.109	7.47e-10	9.93e-06
TSIX	GERD	HC	Prox	Prolif Suprabasal	-0.009	0.014	0.042	-0.028	7.52e-10	1e-05
IARS	GERD	HC	Prox	Prolif Suprabasal	-0.057	0.536	0.652	-0.116	7.53e-10	1e-05
TMEM242	GERD	HC	Prox	Prolif Suprabasal	-0.051	0.459	0.577	-0.118	7.57e-10	1.01e-05
BAIAP2L1	GERD	HC	Prox	Prolif Suprabasal	-0.028	0.175	0.252	-0.077	7.73e-10	1.03e-05
POM121C	GERD	HC	Prox	Prolif Suprabasal	-0.031	0.223	0.31	-0.087	7.83e-10	1.04e-05
NUDCD3	GERD	HC	Prox	Prolif Suprabasal	-0.04	0.318	0.42	-0.102	7.86e-10	1.05e-05
MTX3	GERD	HC	Prox	Prolif Suprabasal	-0.03	0.149	0.219	-0.07	7.93e-10	1.06e-05
LLGL2	GERD	HC	Prox	Prolif Suprabasal	-0.044	0.381	0.486	-0.105	8e-10	1.06e-05
RETREG2	GERD	HC	Prox	Prolif Suprabasal	-0.041	0.349	0.457	-0.108	8.03e-10	1.07e-05
SNHG9	GERD	HC	Prox	Prolif Suprabasal	-0.043	0.309	0.406	-0.097	8.06e-10	1.07e-05
HYLS1	GERD	HC	Prox	Prolif Suprabasal	-0.033	0.228	0.313	-0.085	8.09e-10	1.08e-05
ANXA7	GERD	HC	Prox	Prolif Suprabasal	-0.068	0.788	0.848	-0.06	8.17e-10	1.09e-05
HIPK1	GERD	HC	Prox	Prolif Suprabasal	-0.033	0.262	0.356	-0.094	8.23e-10	1.09e-05
TMEM106B	GERD	HC	Prox	Prolif Suprabasal	-0.054	0.441	0.548	-0.107	8.24e-10	1.1e-05
FTX	GERD	HC	Prox	Prolif Suprabasal	-0.052	0.284	0.372	-0.088	8.65e-10	1.15e-05
TAP2	GERD	HC	Prox	Prolif Suprabasal	-0.037	0.303	0.403	-0.1	8.67e-10	1.15e-05
PAOX	GERD	HC	Prox	Prolif Suprabasal	-0.02	0.125	0.193	-0.068	8.82e-10	1.17e-05
PLEKHA7	GERD	HC	Prox	Prolif Suprabasal	-0.022	0.1	0.16	-0.06	8.88e-10	1.18e-05
BRMS1L	GERD	HC	Prox	Prolif Suprabasal	-0.03	0.204	0.289	-0.085	8.88e-10	1.18e-05
SUB1	GERD	HC	Prox	Prolif Suprabasal	0.03	0.992	0.99	0.002	8.91e-10	1.19e-05
STK38L	GERD	HC	Prox	Prolif Suprabasal	-0.024	0.128	0.194	-0.066	8.95e-10	1.19e-05
TMEM218	GERD	HC	Prox	Prolif Suprabasal	-0.035	0.315	0.424	-0.109	9.01e-10	1.2e-05
STK25	GERD	HC	Prox	Prolif Suprabasal	-0.054	0.517	0.635	-0.118	9.01e-10	1.2e-05
RNF13	GERD	HC	Prox	Prolif Suprabasal	-0.056	0.489	0.602	-0.113	9.05e-10	1.2e-05
TRAPPC4	GERD	HC	Prox	Prolif Suprabasal	-0.062	0.595	0.695	-0.1	9.15e-10	1.22e-05
ARHGAP10	GERD	HC	Prox	Prolif Suprabasal	-0.033	0.285	0.388	-0.103	9.27e-10	1.23e-05
TONSL	GERD	HC	Prox	Prolif Suprabasal	-0.02	0.09	0.148	-0.058	9.45e-10	1.26e-05
KHDC4	GERD	HC	Prox	Prolif Suprabasal	-0.022	0.174	0.255	-0.081	9.64e-10	1.28e-05
TSPAN8	GERD	HC	Prox	Prolif Suprabasal	-0.01	0.016	0.045	-0.029	9.69e-10	1.29e-05
PAK4	GERD	HC	Prox	Prolif Suprabasal	-0.024	0.181	0.262	-0.081	9.7e-10	1.29e-05
AP1B1	GERD	HC	Prox	Prolif Suprabasal	-0.045	0.391	0.498	-0.107	9.71e-10	1.29e-05
ZBTB2	GERD	HC	Prox	Prolif Suprabasal	-0.022	0.06	0.107	-0.047	9.92e-10	1.32e-05
JPT1	GERD	HC	Prox	Prolif Suprabasal	-0.063	0.954	0.975	-0.021	9.94e-10	1.32e-05
ARL6IP5	GERD	HC	Prox	Prolif Suprabasal	-0.059	0.851	0.903	-0.052	9.95e-10	1.32e-05
NPL	GERD	HC	Prox	Prolif Suprabasal	-0.03	0.144	0.213	-0.069	9.97e-10	1.33e-05
SLC20A1	GERD	HC	Prox	Prolif Suprabasal	-0.063	0.371	0.471	-0.1	9.99e-10	1.33e-05
APOL6	GERD	HC	Prox	Prolif Suprabasal	-0.026	0.193	0.274	-0.081	1e-09	1.33e-05
SNX1	GERD	HC	Prox	Prolif Suprabasal	-0.051	0.475	0.585	-0.11	1e-09	1.33e-05
RBM39	GERD	HC	Prox	Prolif Suprabasal	0.05	0.931	0.921	0.01	1.01e-09	1.34e-05
OVOL2	GERD	HC	Prox	Prolif Suprabasal	-0.022	0.151	0.224	-0.073	1.01e-09	1.35e-05
ASF1B	GERD	HC	Prox	Prolif Suprabasal	-0.046	0.382	0.489	-0.107	1.01e-09	1.35e-05
ZNF737	GERD	HC	Prox	Prolif Suprabasal	-0.014	0.028	0.063	-0.035	1.01e-09	1.35e-05
PRKCZ	GERD	HC	Prox	Prolif Suprabasal	-0.022	0.161	0.239	-0.078	1.02e-09	1.35e-05
ADM	GERD	HC	Prox	Prolif Suprabasal	-0.058	0.323	0.411	-0.088	1.06e-09	1.41e-05
CATSPERG	GERD	HC	Prox	Prolif Suprabasal	-0.011	0.027	0.061	-0.034	1.07e-09	1.42e-05
DEPTOR	GERD	HC	Prox	Prolif Suprabasal	-0.027	0.153	0.224	-0.071	1.07e-09	1.43e-05
RER1	GERD	HC	Prox	Prolif Suprabasal	-0.056	0.901	0.941	-0.04	1.08e-09	1.44e-05
ENDOU	GERD	HC	Prox	Prolif Suprabasal	-0.021	0.058	0.104	-0.046	1.08e-09	1.44e-05
GPAA1	GERD	HC	Prox	Prolif Suprabasal	-0.061	0.72	0.806	-0.086	1.09e-09	1.44e-05
PPP2R5A	GERD	HC	Prox	Prolif Suprabasal	-0.06	0.542	0.658	-0.116	1.09e-09	1.45e-05
TELO2	GERD	HC	Prox	Prolif Suprabasal	-0.035	0.258	0.351	-0.093	1.1e-09	1.47e-05
AMMECR1	GERD	HC	Prox	Prolif Suprabasal	-0.027	0.172	0.249	-0.077	1.11e-09	1.47e-05
ABCC10	GERD	HC	Prox	Prolif Suprabasal	-0.015	0.047	0.09	-0.043	1.11e-09	1.48e-05
METAP1	GERD	HC	Prox	Prolif Suprabasal	-0.06	0.539	0.646	-0.107	1.11e-09	1.48e-05
TMEM87A	GERD	HC	Prox	Prolif Suprabasal	-0.061	0.575	0.687	-0.112	1.12e-09	1.48e-05
LRPPRC	GERD	HC	Prox	Prolif Suprabasal	-0.064	0.615	0.699	-0.084	1.12e-09	1.5e-05
DMAP1	GERD	HC	Prox	Prolif Suprabasal	-0.035	0.316	0.423	-0.107	1.13e-09	1.5e-05
KRT14	GERD	HC	Prox	Prolif Suprabasal	0.132	0.374	0.296	0.078	1.15e-09	1.53e-05
SERPINB6	GERD	HC	Prox	Prolif Suprabasal	0.067	0.429	0.383	0.046	1.2e-09	1.59e-05
MAN2A1	GERD	HC	Prox	Prolif Suprabasal	-0.035	0.246	0.333	-0.087	1.2e-09	1.6e-05
INTS10	GERD	HC	Prox	Prolif Suprabasal	-0.056	0.519	0.632	-0.113	1.21e-09	1.61e-05
POMGNT1	GERD	HC	Prox	Prolif Suprabasal	-0.025	0.135	0.203	-0.068	1.21e-09	1.61e-05
VTI1A	GERD	HC	Prox	Prolif Suprabasal	-0.032	0.218	0.303	-0.085	1.21e-09	1.61e-05
ERMARD	GERD	HC	Prox	Prolif Suprabasal	-0.02	0.103	0.165	-0.062	1.22e-09	1.62e-05
SCARA3	GERD	HC	Prox	Prolif Suprabasal	-0.017	0.117	0.182	-0.065	1.25e-09	1.66e-05
DGCR8	GERD	HC	Prox	Prolif Suprabasal	-0.022	0.118	0.183	-0.065	1.27e-09	1.69e-05
RPS6	GERD	HC	Prox	Prolif Suprabasal	0.009	1	1	0	1.27e-09	1.69e-05
DMAC1	GERD	HC	Prox	Prolif Suprabasal	0.058	0.843	0.827	0.016	1.28e-09	1.7e-05
SRP19	GERD	HC	Prox	Prolif Suprabasal	0.054	0.815	0.808	0.007	1.3e-09	1.73e-05
D2HGDH	GERD	HC	Prox	Prolif Suprabasal	-0.042	0.329	0.432	-0.103	1.32e-09	1.76e-05
TRAPPC2B	GERD	HC	Prox	Prolif Suprabasal	-0.031	0.249	0.346	-0.097	1.33e-09	1.77e-05
BAG6	GERD	HC	Prox	Prolif Suprabasal	-0.042	0.404	0.521	-0.117	1.34e-09	1.79e-05
CCT7	GERD	HC	Prox	Prolif Suprabasal	-0.047	0.935	0.948	-0.013	1.35e-09	1.8e-05
KIAA0319L	GERD	HC	Prox	Prolif Suprabasal	-0.029	0.22	0.308	-0.088	1.35e-09	1.8e-05
MIR99AHG	GERD	HC	Prox	Prolif Suprabasal	-0.04	0.347	0.458	-0.111	1.35e-09	1.8e-05
CCS	GERD	HC	Prox	Prolif Suprabasal	-0.044	0.389	0.498	-0.109	1.37e-09	1.82e-05
GPALPP1	GERD	HC	Prox	Prolif Suprabasal	-0.031	0.277	0.378	-0.101	1.38e-09	1.84e-05
MCOLN1	GERD	HC	Prox	Prolif Suprabasal	-0.019	0.133	0.203	-0.07	1.39e-09	1.85e-05
ATP6V1H	GERD	HC	Prox	Prolif Suprabasal	-0.04	0.344	0.451	-0.107	1.42e-09	1.88e-05
CDC42BPG	GERD	HC	Prox	Prolif Suprabasal	-0.027	0.164	0.24	-0.076	1.42e-09	1.89e-05
TMEM101	GERD	HC	Prox	Prolif Suprabasal	-0.047	0.441	0.564	-0.123	1.43e-09	1.9e-05
ANO10	GERD	HC	Prox	Prolif Suprabasal	-0.021	0.146	0.218	-0.072	1.43e-09	1.9e-05
MID1	GERD	HC	Prox	Prolif Suprabasal	-0.029	0.162	0.235	-0.073	1.44e-09	1.91e-05
TC2N	GERD	HC	Prox	Prolif Suprabasal	-0.035	0.268	0.362	-0.094	1.44e-09	1.91e-05
TAF2	GERD	HC	Prox	Prolif Suprabasal	-0.028	0.223	0.313	-0.09	1.45e-09	1.92e-05
SKAP2	GERD	HC	Prox	Prolif Suprabasal	-0.051	0.407	0.51	-0.103	1.45e-09	1.93e-05
FBXW11	GERD	HC	Prox	Prolif Suprabasal	-0.036	0.261	0.355	-0.094	1.45e-09	1.94e-05
KIAA0355	GERD	HC	Prox	Prolif Suprabasal	-0.013	0.068	0.119	-0.051	1.46e-09	1.94e-05
CCAR2	GERD	HC	Prox	Prolif Suprabasal	-0.025	0.153	0.226	-0.073	1.47e-09	1.95e-05
UBE4B	GERD	HC	Prox	Prolif Suprabasal	-0.028	0.258	0.355	-0.097	1.48e-09	1.97e-05
DDX19A	GERD	HC	Prox	Prolif Suprabasal	-0.029	0.23	0.321	-0.091	1.5e-09	2e-05
PPM1G	GERD	HC	Prox	Prolif Suprabasal	0.051	0.899	0.896	0.003	1.53e-09	2.03e-05
STT3A	GERD	HC	Prox	Prolif Suprabasal	-0.037	0.32	0.427	-0.107	1.53e-09	2.04e-05
YAP1	GERD	HC	Prox	Prolif Suprabasal	-0.047	0.327	0.424	-0.097	1.53e-09	2.04e-05
MRPL20-AS1	GERD	HC	Prox	Prolif Suprabasal	-0.02	0.128	0.197	-0.069	1.54e-09	2.04e-05
PDP1	GERD	HC	Prox	Prolif Suprabasal	-0.024	0.111	0.171	-0.06	1.57e-09	2.08e-05
POLDIP3	GERD	HC	Prox	Prolif Suprabasal	-0.029	0.261	0.361	-0.1	1.58e-09	2.1e-05
PIK3C3	GERD	HC	Prox	Prolif Suprabasal	-0.027	0.16	0.232	-0.072	1.59e-09	2.11e-05
NUDT18	GERD	HC	Prox	Prolif Suprabasal	-0.018	0.1	0.16	-0.06	1.59e-09	2.11e-05
IGF2R	GERD	HC	Prox	Prolif Suprabasal	-0.03	0.268	0.364	-0.096	1.6e-09	2.13e-05
KDM3A	GERD	HC	Prox	Prolif Suprabasal	-0.023	0.161	0.237	-0.076	1.6e-09	2.13e-05
SCAF4	GERD	HC	Prox	Prolif Suprabasal	-0.026	0.186	0.266	-0.08	1.6e-09	2.13e-05
PHF11	GERD	HC	Prox	Prolif Suprabasal	-0.037	0.304	0.405	-0.101	1.62e-09	2.15e-05
PRKD3	GERD	HC	Prox	Prolif Suprabasal	-0.026	0.145	0.215	-0.07	1.64e-09	2.18e-05
TMEM42	GERD	HC	Prox	Prolif Suprabasal	-0.027	0.189	0.271	-0.082	1.65e-09	2.19e-05
HYPK	GERD	HC	Prox	Prolif Suprabasal	-0.013	0.056	0.103	-0.047	1.65e-09	2.19e-05
PIP4K2B	GERD	HC	Prox	Prolif Suprabasal	-0.017	0.103	0.163	-0.06	1.66e-09	2.21e-05
CCDC127	GERD	HC	Prox	Prolif Suprabasal	-0.02	0.144	0.217	-0.073	1.68e-09	2.24e-05
IL17RA	GERD	HC	Prox	Prolif Suprabasal	-0.017	0.088	0.145	-0.057	1.72e-09	2.29e-05
WASHC5	GERD	HC	Prox	Prolif Suprabasal	-0.03	0.199	0.279	-0.08	1.74e-09	2.32e-05
KHNYN	GERD	HC	Prox	Prolif Suprabasal	-0.026	0.114	0.175	-0.061	1.78e-09	2.37e-05
LRP11	GERD	HC	Prox	Prolif Suprabasal	-0.04	0.327	0.425	-0.098	1.81e-09	2.41e-05
GPD2	GERD	HC	Prox	Prolif Suprabasal	-0.043	0.362	0.467	-0.105	1.83e-09	2.44e-05
TEPSIN	GERD	HC	Prox	Prolif Suprabasal	-0.022	0.093	0.15	-0.057	1.85e-09	2.46e-05
RMDN2	GERD	HC	Prox	Prolif Suprabasal	-0.01	0.044	0.085	-0.041	1.85e-09	2.47e-05
SCCPDH	GERD	HC	Prox	Prolif Suprabasal	-0.036	0.259	0.349	-0.09	1.87e-09	2.48e-05
ACTG1	GERD	HC	Prox	Prolif Suprabasal	0.022	1	1	0	1.88e-09	2.5e-05
MARCO	GERD	HC	Prox	Prolif Suprabasal	0.028	0.065	0.03	0.035	1.88e-09	2.5e-05
IGFBP6	GERD	HC	Prox	Prolif Suprabasal	-0.113	0.204	0.271	-0.067	1.88e-09	2.51e-05
POLR1D	GERD	HC	Prox	Prolif Suprabasal	-0.048	0.922	0.944	-0.022	1.92e-09	2.55e-05
KCNK10	GERD	HC	Prox	Prolif Suprabasal	-0.017	0.076	0.129	-0.053	1.93e-09	2.57e-05
TFRC	GERD	HC	Prox	Prolif Suprabasal	-0.068	0.437	0.52	-0.083	1.94e-09	2.58e-05
AC023157.3	GERD	HC	Prox	Prolif Suprabasal	-0.031	0.12	0.183	-0.063	1.94e-09	2.58e-05
PSAP	GERD	HC	Prox	Prolif Suprabasal	-0.06	0.664	0.758	-0.094	1.94e-09	2.59e-05
XPA	GERD	HC	Prox	Prolif Suprabasal	-0.053	0.494	0.599	-0.105	1.94e-09	2.59e-05
RORA	GERD	HC	Prox	Prolif Suprabasal	-0.039	0.269	0.361	-0.092	1.95e-09	2.59e-05
TMEM230	GERD	HC	Prox	Prolif Suprabasal	-0.053	0.579	0.692	-0.113	1.97e-09	2.62e-05
ACAD8	GERD	HC	Prox	Prolif Suprabasal	-0.026	0.178	0.255	-0.077	1.98e-09	2.63e-05
ATP11A	GERD	HC	Prox	Prolif Suprabasal	-0.023	0.105	0.165	-0.06	2e-09	2.66e-05
DCAF6	GERD	HC	Prox	Prolif Suprabasal	-0.035	0.287	0.384	-0.097	2.04e-09	2.72e-05
ANAPC7	GERD	HC	Prox	Prolif Suprabasal	-0.053	0.495	0.602	-0.107	2.05e-09	2.72e-05
ELMSAN1	GERD	HC	Prox	Prolif Suprabasal	-0.037	0.257	0.348	-0.091	2.05e-09	2.73e-05
SPG11	GERD	HC	Prox	Prolif Suprabasal	-0.039	0.251	0.341	-0.09	2.07e-09	2.75e-05
SPRY1	GERD	HC	Prox	Prolif Suprabasal	-0.023	0.118	0.181	-0.063	2.08e-09	2.76e-05
RBPMS	GERD	HC	Prox	Prolif Suprabasal	-0.031	0.19	0.27	-0.08	2.08e-09	2.76e-05
ZNF3	GERD	HC	Prox	Prolif Suprabasal	-0.02	0.097	0.155	-0.058	2.08e-09	2.77e-05
UIMC1	GERD	HC	Prox	Prolif Suprabasal	-0.025	0.189	0.271	-0.082	2.11e-09	2.81e-05
WNT10A	GERD	HC	Prox	Prolif Suprabasal	-0.016	0.065	0.114	-0.049	2.12e-09	2.81e-05
ICE2	GERD	HC	Prox	Prolif Suprabasal	-0.041	0.331	0.436	-0.105	2.13e-09	2.83e-05
COG7	GERD	HC	Prox	Prolif Suprabasal	-0.023	0.146	0.215	-0.069	2.16e-09	2.87e-05
GPBP1L1	GERD	HC	Prox	Prolif Suprabasal	-0.048	0.381	0.482	-0.101	2.17e-09	2.88e-05
PGM1	GERD	HC	Prox	Prolif Suprabasal	-0.053	0.477	0.589	-0.112	2.17e-09	2.89e-05
SGSM2	GERD	HC	Prox	Prolif Suprabasal	-0.017	0.082	0.136	-0.054	2.17e-09	2.89e-05
SLU7	GERD	HC	Prox	Prolif Suprabasal	-0.05	0.448	0.56	-0.112	2.18e-09	2.9e-05
PEX26	GERD	HC	Prox	Prolif Suprabasal	-0.03	0.238	0.326	-0.088	2.18e-09	2.91e-05
CFAP20	GERD	HC	Prox	Prolif Suprabasal	-0.048	0.45	0.564	-0.114	2.19e-09	2.92e-05
VHL	GERD	HC	Prox	Prolif Suprabasal	-0.023	0.185	0.267	-0.082	2.2e-09	2.93e-05
EIF3I	GERD	HC	Prox	Prolif Suprabasal	-0.049	0.947	0.966	-0.019	2.21e-09	2.94e-05
KCTD18	GERD	HC	Prox	Prolif Suprabasal	-0.019	0.145	0.218	-0.073	2.21e-09	2.94e-05
CACYBP	GERD	HC	Prox	Prolif Suprabasal	-0.057	0.901	0.934	-0.033	2.22e-09	2.95e-05
ZNF561	GERD	HC	Prox	Prolif Suprabasal	-0.021	0.144	0.215	-0.071	2.22e-09	2.95e-05
SUGP1	GERD	HC	Prox	Prolif Suprabasal	-0.025	0.158	0.23	-0.072	2.23e-09	2.96e-05
DNAJC17	GERD	HC	Prox	Prolif Suprabasal	-0.031	0.261	0.355	-0.094	2.23e-09	2.97e-05
TP63	GERD	HC	Prox	Prolif Suprabasal	-0.055	0.52	0.632	-0.112	2.24e-09	2.98e-05
KCTD20	GERD	HC	Prox	Prolif Suprabasal	-0.037	0.303	0.403	-0.1	2.25e-09	2.99e-05
SCNN1B	GERD	HC	Prox	Prolif Suprabasal	-0.036	0.309	0.414	-0.105	2.26e-09	3e-05
SERINC3	GERD	HC	Prox	Prolif Suprabasal	-0.046	0.411	0.523	-0.112	2.26e-09	3e-05
MTCH2	GERD	HC	Prox	Prolif Suprabasal	-0.061	0.868	0.917	-0.049	2.27e-09	3.02e-05
ZNF658	GERD	HC	Prox	Prolif Suprabasal	-0.02	0.087	0.141	-0.054	2.28e-09	3.03e-05
ABO	GERD	HC	Prox	Prolif Suprabasal	-0.019	0.11	0.172	-0.062	2.28e-09	3.03e-05
C1GALT1C1	GERD	HC	Prox	Prolif Suprabasal	-0.041	0.349	0.451	-0.102	2.31e-09	3.08e-05
PIEZO1	GERD	HC	Prox	Prolif Suprabasal	-0.025	0.152	0.223	-0.071	2.32e-09	3.09e-05
IP6K2	GERD	HC	Prox	Prolif Suprabasal	-0.047	0.414	0.524	-0.11	2.33e-09	3.11e-05
ACSL1	GERD	HC	Prox	Prolif Suprabasal	-0.039	0.254	0.337	-0.083	2.34e-09	3.11e-05
MMP28	GERD	HC	Prox	Prolif Suprabasal	-0.053	0.434	0.537	-0.103	2.36e-09	3.14e-05
GAREM1	GERD	HC	Prox	Prolif Suprabasal	-0.026	0.183	0.262	-0.079	2.38e-09	3.17e-05
CASP2	GERD	HC	Prox	Prolif Suprabasal	-0.029	0.203	0.284	-0.081	2.41e-09	3.2e-05
RBM41	GERD	HC	Prox	Prolif Suprabasal	-0.023	0.148	0.218	-0.07	2.41e-09	3.2e-05
IPO4	GERD	HC	Prox	Prolif Suprabasal	-0.028	0.216	0.302	-0.086	2.45e-09	3.26e-05
KLHL13	GERD	HC	Prox	Prolif Suprabasal	-0.021	0.073	0.124	-0.051	2.49e-09	3.32e-05
ALKBH5	GERD	HC	Prox	Prolif Suprabasal	-0.034	0.29	0.387	-0.097	2.49e-09	3.32e-05
VAC14	GERD	HC	Prox	Prolif Suprabasal	-0.022	0.177	0.256	-0.079	2.5e-09	3.33e-05
FAM160A1	GERD	HC	Prox	Prolif Suprabasal	-0.019	0.105	0.165	-0.06	2.51e-09	3.33e-05
PSMC5	GERD	HC	Prox	Prolif Suprabasal	-0.05	0.93	0.952	-0.022	2.53e-09	3.36e-05
ITPK1	GERD	HC	Prox	Prolif Suprabasal	-0.019	0.12	0.186	-0.066	2.55e-09	3.4e-05
TAOK3	GERD	HC	Prox	Prolif Suprabasal	-0.041	0.349	0.451	-0.102	2.57e-09	3.41e-05
CYTH3	GERD	HC	Prox	Prolif Suprabasal	-0.013	0.045	0.086	-0.041	2.58e-09	3.43e-05
OGFOD2	GERD	HC	Prox	Prolif Suprabasal	-0.017	0.121	0.187	-0.066	2.59e-09	3.44e-05
ZNF655	GERD	HC	Prox	Prolif Suprabasal	-0.046	0.368	0.472	-0.104	2.61e-09	3.47e-05
ZNF263	GERD	HC	Prox	Prolif Suprabasal	-0.018	0.077	0.128	-0.051	2.63e-09	3.5e-05
EHHADH	GERD	HC	Prox	Prolif Suprabasal	-0.023	0.124	0.188	-0.064	2.64e-09	3.51e-05
HSF1	GERD	HC	Prox	Prolif Suprabasal	-0.036	0.34	0.445	-0.105	2.66e-09	3.54e-05
HECA	GERD	HC	Prox	Prolif Suprabasal	-0.023	0.199	0.283	-0.084	2.69e-09	3.57e-05
LARS	GERD	HC	Prox	Prolif Suprabasal	0.055	0.811	0.822	-0.011	2.72e-09	3.62e-05
SOX2	GERD	HC	Prox	Prolif Suprabasal	-0.062	0.697	0.772	-0.075	2.75e-09	3.66e-05
LMCD1	GERD	HC	Prox	Prolif Suprabasal	-0.024	0.155	0.227	-0.072	2.76e-09	3.67e-05
MAPK1	GERD	HC	Prox	Prolif Suprabasal	-0.05	0.451	0.561	-0.11	2.76e-09	3.68e-05
GPS2	GERD	HC	Prox	Prolif Suprabasal	-0.06	0.627	0.707	-0.08	2.82e-09	3.75e-05
NDUFA3	GERD	HC	Prox	Prolif Suprabasal	-0.054	0.843	0.829	0.014	2.85e-09	3.79e-05
YIF1B	GERD	HC	Prox	Prolif Suprabasal	-0.041	0.391	0.501	-0.11	2.9e-09	3.86e-05
TRPC4AP	GERD	HC	Prox	Prolif Suprabasal	-0.027	0.224	0.312	-0.088	3e-09	3.99e-05
TBC1D23	GERD	HC	Prox	Prolif Suprabasal	-0.032	0.274	0.371	-0.097	3.01e-09	4e-05
ZNF585A	GERD	HC	Prox	Prolif Suprabasal	-0.025	0.231	0.323	-0.092	3.02e-09	4.02e-05
ZNF317	GERD	HC	Prox	Prolif Suprabasal	-0.018	0.065	0.113	-0.048	3.07e-09	4.09e-05
LRRC57	GERD	HC	Prox	Prolif Suprabasal	-0.029	0.243	0.336	-0.093	3.08e-09	4.09e-05
FRMD4A	GERD	HC	Prox	Prolif Suprabasal	-0.029	0.19	0.269	-0.079	3.08e-09	4.1e-05
ITCH	GERD	HC	Prox	Prolif Suprabasal	-0.026	0.202	0.284	-0.082	3.09e-09	4.12e-05
ACVR1B	GERD	HC	Prox	Prolif Suprabasal	-0.024	0.158	0.23	-0.072	3.11e-09	4.14e-05
LPIN3	GERD	HC	Prox	Prolif Suprabasal	-0.022	0.099	0.156	-0.057	3.11e-09	4.14e-05
DNAJA1	GERD	HC	Prox	Prolif Suprabasal	0.051	0.944	0.935	0.009	3.13e-09	4.16e-05
TMEM243	GERD	HC	Prox	Prolif Suprabasal	-0.042	0.38	0.489	-0.109	3.21e-09	4.26e-05
GYS1	GERD	HC	Prox	Prolif Suprabasal	-0.018	0.131	0.199	-0.068	3.21e-09	4.28e-05
ARPC2	GERD	HC	Prox	Prolif Suprabasal	-0.023	0.998	0.999	-0.001	3.22e-09	4.28e-05
FNTB	GERD	HC	Prox	Prolif Suprabasal	-0.022	0.154	0.226	-0.072	3.24e-09	4.3e-05
CCDC12	GERD	HC	Prox	Prolif Suprabasal	-0.055	0.723	0.798	-0.075	3.24e-09	4.31e-05
SERPINB10	GERD	HC	Prox	Prolif Suprabasal	-0.016	0.059	0.105	-0.046	3.28e-09	4.36e-05
CAMTA1	GERD	HC	Prox	Prolif Suprabasal	0.051	0.825	0.826	-0.001	3.28e-09	4.36e-05
ELP2	GERD	HC	Prox	Prolif Suprabasal	-0.033	0.316	0.423	-0.107	3.29e-09	4.38e-05
C12orf57	GERD	HC	Prox	Prolif Suprabasal	0.05	0.933	0.923	0.01	3.3e-09	4.39e-05
RPS6KA1	GERD	HC	Prox	Prolif Suprabasal	-0.028	0.24	0.331	-0.091	3.3e-09	4.39e-05
NECTIN1	GERD	HC	Prox	Prolif Suprabasal	-0.061	0.674	0.752	-0.078	3.33e-09	4.43e-05
PDCD11	GERD	HC	Prox	Prolif Suprabasal	-0.039	0.286	0.374	-0.088	3.35e-09	4.45e-05
TMED1	GERD	HC	Prox	Prolif Suprabasal	-0.033	0.309	0.415	-0.106	3.36e-09	4.47e-05
TMEM154	GERD	HC	Prox	Prolif Suprabasal	-0.051	0.423	0.523	-0.1	3.36e-09	4.48e-05
HMGCL	GERD	HC	Prox	Prolif Suprabasal	-0.033	0.318	0.427	-0.109	3.37e-09	4.48e-05
AP3D1	GERD	HC	Prox	Prolif Suprabasal	-0.035	0.33	0.432	-0.102	3.39e-09	4.51e-05
COQ2	GERD	HC	Prox	Prolif Suprabasal	-0.052	0.492	0.599	-0.107	3.4e-09	4.52e-05
PSMD5	GERD	HC	Prox	Prolif Suprabasal	-0.038	0.285	0.379	-0.094	3.4e-09	4.53e-05
CBWD2	GERD	HC	Prox	Prolif Suprabasal	-0.02	0.151	0.224	-0.073	3.41e-09	4.54e-05
HERC2	GERD	HC	Prox	Prolif Suprabasal	-0.042	0.374	0.477	-0.103	3.45e-09	4.58e-05
MTERF4	GERD	HC	Prox	Prolif Suprabasal	-0.036	0.337	0.445	-0.108	3.46e-09	4.6e-05
S100A13	GERD	HC	Prox	Prolif Suprabasal	0.058	0.76	0.732	0.028	3.49e-09	4.64e-05
EXOSC5	GERD	HC	Prox	Prolif Suprabasal	-0.052	0.492	0.604	-0.112	3.54e-09	4.7e-05
EXOC8	GERD	HC	Prox	Prolif Suprabasal	-0.02	0.091	0.146	-0.055	3.56e-09	4.73e-05
POR	GERD	HC	Prox	Prolif Suprabasal	-0.039	0.356	0.463	-0.107	3.62e-09	4.82e-05
TPP2	GERD	HC	Prox	Prolif Suprabasal	-0.033	0.304	0.407	-0.103	3.63e-09	4.82e-05
RCE1	GERD	HC	Prox	Prolif Suprabasal	-0.023	0.17	0.246	-0.076	3.64e-09	4.85e-05
NAPG	GERD	HC	Prox	Prolif Suprabasal	0.066	0.511	0.488	0.023	3.67e-09	4.88e-05
TYW1B	GERD	HC	Prox	Prolif Suprabasal	-0.014	0.031	0.065	-0.034	3.67e-09	4.88e-05
FOXP1	GERD	HC	Prox	Prolif Suprabasal	-0.057	0.496	0.609	-0.113	3.68e-09	4.9e-05
CDC26	GERD	HC	Prox	Prolif Suprabasal	-0.053	0.594	0.702	-0.108	3.69e-09	4.91e-05
FAM25A	GERD	HC	Prox	Prolif Suprabasal	0.079	0.479	0.432	0.047	3.7e-09	4.92e-05
LRIG3	GERD	HC	Prox	Prolif Suprabasal	-0.027	0.211	0.296	-0.085	3.76e-09	5e-05
AC091729.3	GERD	HC	Prox	Prolif Suprabasal	-0.015	0.056	0.102	-0.046	3.77e-09	5.01e-05
JPT2	GERD	HC	Prox	Prolif Suprabasal	-0.054	0.524	0.632	-0.108	3.89e-09	5.17e-05
MTMR14	GERD	HC	Prox	Prolif Suprabasal	-0.028	0.268	0.366	-0.098	3.93e-09	5.23e-05
ERCC1	GERD	HC	Prox	Prolif Suprabasal	-0.052	0.486	0.598	-0.112	3.98e-09	5.3e-05
ATG7	GERD	HC	Prox	Prolif Suprabasal	-0.021	0.14	0.209	-0.069	4.06e-09	5.4e-05
C21orf91	GERD	HC	Prox	Prolif Suprabasal	-0.027	0.219	0.302	-0.083	4.12e-09	5.48e-05
RANBP1	GERD	HC	Prox	Prolif Suprabasal	-0.045	0.986	0.992	-0.006	4.12e-09	5.48e-05
SRSF4	GERD	HC	Prox	Prolif Suprabasal	-0.064	0.733	0.812	-0.079	4.15e-09	5.52e-05
MARK2	GERD	HC	Prox	Prolif Suprabasal	-0.044	0.375	0.482	-0.107	4.17e-09	5.54e-05
NDUFA9	GERD	HC	Prox	Prolif Suprabasal	-0.056	0.841	0.888	-0.047	4.19e-09	5.57e-05
IGSF8	GERD	HC	Prox	Prolif Suprabasal	-0.029	0.257	0.35	-0.093	4.25e-09	5.66e-05
KIF1C	GERD	HC	Prox	Prolif Suprabasal	-0.027	0.263	0.36	-0.097	4.25e-09	5.66e-05
TES	GERD	HC	Prox	Prolif Suprabasal	-0.034	0.266	0.355	-0.089	4.27e-09	5.68e-05
ELOVL5	GERD	HC	Prox	Prolif Suprabasal	-0.027	0.201	0.281	-0.08	4.3e-09	5.72e-05
KDM4B	GERD	HC	Prox	Prolif Suprabasal	-0.016	0.106	0.165	-0.059	4.35e-09	5.78e-05
STRIP1	GERD	HC	Prox	Prolif Suprabasal	-0.021	0.091	0.145	-0.054	4.35e-09	5.79e-05
RGS14	GERD	HC	Prox	Prolif Suprabasal	-0.054	0.543	0.656	-0.113	4.37e-09	5.81e-05
ZNF268	GERD	HC	Prox	Prolif Suprabasal	-0.019	0.119	0.181	-0.062	4.37e-09	5.81e-05
UHRF1BP1L	GERD	HC	Prox	Prolif Suprabasal	-0.021	0.151	0.223	-0.072	4.4e-09	5.85e-05
SH3GLB2	GERD	HC	Prox	Prolif Suprabasal	-0.048	0.505	0.618	-0.113	4.41e-09	5.86e-05
SGO2	GERD	HC	Prox	Prolif Suprabasal	-0.063	0.45	0.548	-0.098	4.44e-09	5.9e-05
RAB9A	GERD	HC	Prox	Prolif Suprabasal	-0.045	0.42	0.534	-0.114	4.45e-09	5.92e-05
ZDHHC7	GERD	HC	Prox	Prolif Suprabasal	-0.022	0.164	0.238	-0.074	4.5e-09	5.98e-05
TBC1D5	GERD	HC	Prox	Prolif Suprabasal	-0.026	0.213	0.298	-0.085	4.51e-09	6e-05
ZCCHC9	GERD	HC	Prox	Prolif Suprabasal	-0.042	0.378	0.479	-0.101	4.57e-09	6.07e-05
CD58	GERD	HC	Prox	Prolif Suprabasal	-0.045	0.41	0.52	-0.11	4.6e-09	6.12e-05
TMEM165	GERD	HC	Prox	Prolif Suprabasal	-0.064	0.712	0.805	-0.093	4.61e-09	6.13e-05
TM2D1	GERD	HC	Prox	Prolif Suprabasal	-0.053	0.42	0.52	-0.1	4.63e-09	6.15e-05
REPS1	GERD	HC	Prox	Prolif Suprabasal	-0.029	0.242	0.329	-0.087	4.67e-09	6.22e-05
KCNK6	GERD	HC	Prox	Prolif Suprabasal	-0.037	0.315	0.414	-0.099	4.71e-09	6.27e-05
PSMD6	GERD	HC	Prox	Prolif Suprabasal	-0.059	0.741	0.822	-0.081	4.91e-09	6.53e-05
ARNT	GERD	HC	Prox	Prolif Suprabasal	-0.018	0.112	0.173	-0.061	4.95e-09	6.58e-05
ATG13	GERD	HC	Prox	Prolif Suprabasal	-0.018	0.124	0.188	-0.064	4.98e-09	6.62e-05
SENP7	GERD	HC	Prox	Prolif Suprabasal	-0.021	0.135	0.202	-0.067	4.98e-09	6.63e-05
CLIC4	GERD	HC	Prox	Prolif Suprabasal	-0.023	0.154	0.225	-0.071	5.03e-09	6.69e-05
HPS3	GERD	HC	Prox	Prolif Suprabasal	-0.021	0.128	0.193	-0.065	5.15e-09	6.85e-05
SORBS2	GERD	HC	Prox	Prolif Suprabasal	-0.013	0.063	0.11	-0.047	5.16e-09	6.86e-05
ARHGAP11A	GERD	HC	Prox	Prolif Suprabasal	-0.049	0.343	0.442	-0.099	5.18e-09	6.89e-05
MFSD8	GERD	HC	Prox	Prolif Suprabasal	-0.019	0.129	0.194	-0.065	5.23e-09	6.95e-05
SARS2	GERD	HC	Prox	Prolif Suprabasal	-0.028	0.273	0.374	-0.101	5.24e-09	6.97e-05
POLA2	GERD	HC	Prox	Prolif Suprabasal	-0.03	0.214	0.297	-0.083	5.28e-09	7.02e-05
PRPF18	GERD	HC	Prox	Prolif Suprabasal	-0.032	0.287	0.381	-0.094	5.29e-09	7.04e-05
GCDH	GERD	HC	Prox	Prolif Suprabasal	-0.039	0.357	0.461	-0.104	5.34e-09	7.1e-05
CYC1	GERD	HC	Prox	Prolif Suprabasal	-0.035	0.987	0.986	0.001	5.38e-09	7.16e-05
NUP93	GERD	HC	Prox	Prolif Suprabasal	-0.045	0.408	0.516	-0.108	5.47e-09	7.28e-05
KIAA1671	GERD	HC	Prox	Prolif Suprabasal	-0.027	0.177	0.252	-0.075	5.52e-09	7.34e-05
DANCR	GERD	HC	Prox	Prolif Suprabasal	0.043	0.947	0.953	-0.006	5.54e-09	7.37e-05
C1orf21	GERD	HC	Prox	Prolif Suprabasal	-0.058	0.652	0.735	-0.083	5.54e-09	7.37e-05
FBXO3	GERD	HC	Prox	Prolif Suprabasal	-0.035	0.316	0.419	-0.103	5.61e-09	7.46e-05
SPG7	GERD	HC	Prox	Prolif Suprabasal	-0.041	0.365	0.468	-0.103	5.64e-09	7.5e-05
TRIM59	GERD	HC	Prox	Prolif Suprabasal	-0.051	0.416	0.514	-0.098	5.64e-09	7.5e-05
YLPM1	GERD	HC	Prox	Prolif Suprabasal	-0.03	0.259	0.352	-0.093	5.67e-09	7.54e-05
PITPNM1	GERD	HC	Prox	Prolif Suprabasal	-0.018	0.107	0.166	-0.059	5.68e-09	7.56e-05
IQCH-AS1	GERD	HC	Prox	Prolif Suprabasal	-0.014	0.051	0.093	-0.042	5.71e-09	7.6e-05
PRKAB2	GERD	HC	Prox	Prolif Suprabasal	-0.019	0.136	0.203	-0.067	5.72e-09	7.61e-05
CLIP4	GERD	HC	Prox	Prolif Suprabasal	-0.026	0.147	0.214	-0.067	5.75e-09	7.65e-05
PAAF1	GERD	HC	Prox	Prolif Suprabasal	-0.031	0.254	0.343	-0.089	5.77e-09	7.68e-05
PIAS1	GERD	HC	Prox	Prolif Suprabasal	-0.032	0.281	0.377	-0.096	5.77e-09	7.68e-05
GTF2H4	GERD	HC	Prox	Prolif Suprabasal	-0.031	0.278	0.375	-0.097	5.82e-09	7.74e-05
PARD6G	GERD	HC	Prox	Prolif Suprabasal	-0.039	0.356	0.461	-0.105	5.89e-09	7.83e-05
TRAF6	GERD	HC	Prox	Prolif Suprabasal	-0.014	0.08	0.133	-0.053	5.9e-09	7.84e-05
TPP1	GERD	HC	Prox	Prolif Suprabasal	-0.02	0.19	0.27	-0.08	5.91e-09	7.87e-05
TMEM120A	GERD	HC	Prox	Prolif Suprabasal	-0.029	0.266	0.362	-0.096	5.98e-09	7.96e-05
TMEM159	GERD	HC	Prox	Prolif Suprabasal	-0.052	0.554	0.664	-0.11	6e-09	7.98e-05
RUSC1	GERD	HC	Prox	Prolif Suprabasal	-0.044	0.433	0.546	-0.113	6.05e-09	8.04e-05
PROS1	GERD	HC	Prox	Prolif Suprabasal	-0.022	0.094	0.148	-0.054	6.06e-09	8.06e-05
SLC35C2	GERD	HC	Prox	Prolif Suprabasal	-0.045	0.382	0.484	-0.102	6.13e-09	8.15e-05
CAMK1D	GERD	HC	Prox	Prolif Suprabasal	-0.018	0.116	0.178	-0.062	6.17e-09	8.21e-05
FBXO7	GERD	HC	Prox	Prolif Suprabasal	-0.043	0.41	0.517	-0.107	6.18e-09	8.22e-05
MTMR3	GERD	HC	Prox	Prolif Suprabasal	-0.015	0.086	0.139	-0.053	6.2e-09	8.25e-05
MCC	GERD	HC	Prox	Prolif Suprabasal	-0.027	0.183	0.257	-0.074	6.24e-09	8.3e-05
ZNF766	GERD	HC	Prox	Prolif Suprabasal	-0.019	0.138	0.206	-0.068	6.25e-09	8.31e-05
RPS4X	GERD	HC	Prox	Prolif Suprabasal	-0.018	1	1	0	6.26e-09	8.33e-05
TOP3B	GERD	HC	Prox	Prolif Suprabasal	-0.016	0.072	0.121	-0.049	6.3e-09	8.38e-05
STARD3	GERD	HC	Prox	Prolif Suprabasal	-0.024	0.205	0.287	-0.082	6.34e-09	8.43e-05
TMX2	GERD	HC	Prox	Prolif Suprabasal	-0.06	0.58	0.683	-0.103	6.37e-09	8.47e-05
GEN1	GERD	HC	Prox	Prolif Suprabasal	-0.031	0.252	0.34	-0.088	6.38e-09	8.49e-05
CLOCK	GERD	HC	Prox	Prolif Suprabasal	-0.049	0.393	0.489	-0.096	6.39e-09	8.5e-05
ZNF66	GERD	HC	Prox	Prolif Suprabasal	-0.011	0.044	0.084	-0.04	6.43e-09	8.55e-05
AC004889.1	GERD	HC	Prox	Prolif Suprabasal	-0.012	0.02	0.048	-0.028	6.53e-09	8.69e-05
HEXB	GERD	HC	Prox	Prolif Suprabasal	-0.034	0.324	0.427	-0.103	6.59e-09	8.77e-05
ZADH2	GERD	HC	Prox	Prolif Suprabasal	-0.045	0.398	0.505	-0.107	6.61e-09	8.79e-05
IVNS1ABP	GERD	HC	Prox	Prolif Suprabasal	-0.041	0.415	0.524	-0.109	6.63e-09	8.82e-05
TRAK2	GERD	HC	Prox	Prolif Suprabasal	-0.022	0.147	0.216	-0.069	6.64e-09	8.84e-05
CLDN1	GERD	HC	Prox	Prolif Suprabasal	-0.047	0.344	0.432	-0.088	6.66e-09	8.87e-05
SLC35A1	GERD	HC	Prox	Prolif Suprabasal	-0.019	0.116	0.177	-0.061	6.68e-09	8.89e-05
GBA	GERD	HC	Prox	Prolif Suprabasal	-0.02	0.14	0.207	-0.067	6.72e-09	8.94e-05
ZNF692	GERD	HC	Prox	Prolif Suprabasal	-0.015	0.095	0.151	-0.056	6.75e-09	8.98e-05
STX7	GERD	HC	Prox	Prolif Suprabasal	-0.04	0.368	0.477	-0.109	6.79e-09	9.03e-05
EML3	GERD	HC	Prox	Prolif Suprabasal	-0.046	0.457	0.567	-0.11	6.81e-09	9.06e-05
UBA3	GERD	HC	Prox	Prolif Suprabasal	-0.043	0.387	0.494	-0.107	6.82e-09	9.07e-05
CRNDE	GERD	HC	Prox	Prolif Suprabasal	-0.057	0.851	0.899	-0.048	6.82e-09	9.08e-05
TFAP2B	GERD	HC	Prox	Prolif Suprabasal	-0.023	0.207	0.291	-0.084	6.83e-09	9.09e-05
MRPL30	GERD	HC	Prox	Prolif Suprabasal	-0.035	0.313	0.413	-0.1	6.86e-09	9.13e-05
ZNF93	GERD	HC	Prox	Prolif Suprabasal	-0.017	0.062	0.108	-0.046	6.92e-09	9.21e-05
C3orf67	GERD	HC	Prox	Prolif Suprabasal	-0.019	0.135	0.202	-0.067	6.96e-09	9.25e-05
ARHGAP17	GERD	HC	Prox	Prolif Suprabasal	-0.022	0.138	0.203	-0.065	6.98e-09	9.28e-05
B3GALNT2	GERD	HC	Prox	Prolif Suprabasal	-0.038	0.338	0.438	-0.1	6.99e-09	9.29e-05
MAP4K3-DT	GERD	HC	Prox	Prolif Suprabasal	-0.036	0.304	0.402	-0.098	6.99e-09	9.3e-05
LARP1B	GERD	HC	Prox	Prolif Suprabasal	-0.046	0.433	0.535	-0.102	7e-09	9.31e-05
NFKBIB	GERD	HC	Prox	Prolif Suprabasal	-0.032	0.284	0.379	-0.095	7e-09	9.32e-05
EDN1	GERD	HC	Prox	Prolif Suprabasal	-0.012	0.035	0.071	-0.036	7.02e-09	9.34e-05
BIVM	GERD	HC	Prox	Prolif Suprabasal	-0.02	0.103	0.161	-0.058	7.04e-09	9.37e-05
HOMER2	GERD	HC	Prox	Prolif Suprabasal	-0.029	0.268	0.364	-0.096	7.05e-09	9.38e-05
DNAJC5	GERD	HC	Prox	Prolif Suprabasal	-0.022	0.231	0.319	-0.088	7.08e-09	9.42e-05
NUF2	GERD	HC	Prox	Prolif Suprabasal	-0.067	0.499	0.598	-0.099	7.1e-09	9.45e-05
ZNF302	GERD	HC	Prox	Prolif Suprabasal	-0.02	0.142	0.209	-0.067	7.12e-09	9.47e-05
TSTD2	GERD	HC	Prox	Prolif Suprabasal	-0.02	0.101	0.159	-0.058	7.12e-09	9.48e-05
NBPF1	GERD	HC	Prox	Prolif Suprabasal	-0.013	0.066	0.114	-0.048	7.19e-09	9.56e-05
CINP	GERD	HC	Prox	Prolif Suprabasal	-0.056	0.555	0.667	-0.112	7.21e-09	9.59e-05
CARD14	GERD	HC	Prox	Prolif Suprabasal	-0.014	0.068	0.116	-0.048	7.22e-09	9.61e-05
FAM111A	GERD	HC	Prox	Prolif Suprabasal	-0.035	0.28	0.371	-0.091	7.26e-09	9.66e-05
CIT	GERD	HC	Prox	Prolif Suprabasal	-0.034	0.237	0.32	-0.083	7.44e-09	9.9e-05
NSMCE4A	GERD	HC	Prox	Prolif Suprabasal	-0.05	0.534	0.648	-0.114	7.49e-09	9.96e-05
PCCA	GERD	HC	Prox	Prolif Suprabasal	-0.023	0.209	0.293	-0.084	7.51e-09	9.99e-05
RFX5	GERD	HC	Prox	Prolif Suprabasal	-0.013	0.081	0.133	-0.052	7.53e-09	0.0001
MTERF2	GERD	HC	Prox	Prolif Suprabasal	-0.017	0.121	0.184	-0.063	7.63e-09	0.000101
ASMTL	GERD	HC	Prox	Prolif Suprabasal	-0.022	0.197	0.279	-0.082	7.66e-09	0.000102
BTN3A2	GERD	HC	Prox	Prolif Suprabasal	-0.027	0.176	0.249	-0.073	7.67e-09	0.000102
MAPT	GERD	HC	Prox	Prolif Suprabasal	-0.021	0.109	0.168	-0.059	7.86e-09	0.000105
DPYD	GERD	HC	Prox	Prolif Suprabasal	-0.021	0.155	0.225	-0.07	7.92e-09	0.000105
CGGBP1	GERD	HC	Prox	Prolif Suprabasal	-0.053	0.469	0.564	-0.095	7.96e-09	0.000106
EPAS1	GERD	HC	Prox	Prolif Suprabasal	-0.041	0.333	0.43	-0.097	8.03e-09	0.000107
ABRAXAS1	GERD	HC	Prox	Prolif Suprabasal	-0.019	0.164	0.239	-0.075	8.03e-09	0.000107
PLAA	GERD	HC	Prox	Prolif Suprabasal	-0.028	0.25	0.339	-0.089	8.04e-09	0.000107
TOP1	GERD	HC	Prox	Prolif Suprabasal	0.055	0.867	0.855	0.012	8.06e-09	0.000107
TPCN1	GERD	HC	Prox	Prolif Suprabasal	-0.013	0.063	0.109	-0.046	8.1e-09	0.000108
ST5	GERD	HC	Prox	Prolif Suprabasal	-0.022	0.157	0.226	-0.069	8.11e-09	0.000108
SLC35A3	GERD	HC	Prox	Prolif Suprabasal	-0.045	0.346	0.441	-0.095	8.12e-09	0.000108
PHYHD1	GERD	HC	Prox	Prolif Suprabasal	-0.03	0.282	0.38	-0.098	8.15e-09	0.000108
TMEM97	GERD	HC	Prox	Prolif Suprabasal	0.072	0.47	0.431	0.039	8.15e-09	0.000108
AEBP2	GERD	HC	Prox	Prolif Suprabasal	-0.04	0.296	0.387	-0.091	8.2e-09	0.000109
POLRMT	GERD	HC	Prox	Prolif Suprabasal	-0.023	0.178	0.253	-0.075	8.44e-09	0.000112
FZD1	GERD	HC	Prox	Prolif Suprabasal	-0.018	0.09	0.144	-0.054	8.47e-09	0.000113
CDH13	GERD	HC	Prox	Prolif Suprabasal	-0.015	0.066	0.113	-0.047	8.51e-09	0.000113
DRAP1	GERD	HC	Prox	Prolif Suprabasal	0.046	0.913	0.916	-0.003	8.52e-09	0.000113
ZNF71	GERD	HC	Prox	Prolif Suprabasal	-0.012	0.035	0.072	-0.037	8.53e-09	0.000113
HIST1H4H	GERD	HC	Prox	Prolif Suprabasal	-0.027	0.159	0.228	-0.069	8.55e-09	0.000114
PCMT1	GERD	HC	Prox	Prolif Suprabasal	-0.057	0.822	0.884	-0.062	8.57e-09	0.000114
DTNB	GERD	HC	Prox	Prolif Suprabasal	-0.016	0.074	0.123	-0.049	8.6e-09	0.000114
SORL1	GERD	HC	Prox	Prolif Suprabasal	-0.017	0.105	0.164	-0.059	8.7e-09	0.000116
ATP13A1	GERD	HC	Prox	Prolif Suprabasal	-0.02	0.139	0.206	-0.067	8.72e-09	0.000116
SMYD2	GERD	HC	Prox	Prolif Suprabasal	-0.036	0.365	0.473	-0.108	8.73e-09	0.000116
NECTIN4	GERD	HC	Prox	Prolif Suprabasal	-0.05	0.431	0.536	-0.105	8.8e-09	0.000117
LYSMD3	GERD	HC	Prox	Prolif Suprabasal	-0.022	0.148	0.215	-0.067	8.88e-09	0.000118
TMEM102	GERD	HC	Prox	Prolif Suprabasal	-0.021	0.121	0.182	-0.061	8.92e-09	0.000119
KANSL1-AS1	GERD	HC	Prox	Prolif Suprabasal	-0.015	0.075	0.125	-0.05	8.98e-09	0.000119
MCEE	GERD	HC	Prox	Prolif Suprabasal	-0.048	0.442	0.552	-0.11	9.12e-09	0.000121
NDUFA10	GERD	HC	Prox	Prolif Suprabasal	-0.052	0.914	0.942	-0.028	9.17e-09	0.000122
SLC25A43	GERD	HC	Prox	Prolif Suprabasal	-0.027	0.23	0.316	-0.086	9.17e-09	0.000122
PBX2	GERD	HC	Prox	Prolif Suprabasal	-0.025	0.177	0.252	-0.075	9.18e-09	0.000122
PCMTD2	GERD	HC	Prox	Prolif Suprabasal	-0.022	0.168	0.24	-0.072	9.26e-09	0.000123
PKP2	GERD	HC	Prox	Prolif Suprabasal	-0.025	0.106	0.162	-0.056	9.35e-09	0.000124
DGCR2	GERD	HC	Prox	Prolif Suprabasal	-0.025	0.176	0.248	-0.072	9.4e-09	0.000125
ALDH7A1	GERD	HC	Prox	Prolif Suprabasal	-0.06	0.713	0.802	-0.089	9.41e-09	0.000125
P4HTM	GERD	HC	Prox	Prolif Suprabasal	-0.023	0.174	0.248	-0.074	9.41e-09	0.000125
COL6A1	GERD	HC	Prox	Prolif Suprabasal	-0.01	0.018	0.045	-0.027	9.47e-09	0.000126
NIPAL3	GERD	HC	Prox	Prolif Suprabasal	-0.029	0.273	0.368	-0.095	9.51e-09	0.000127
ZFP30	GERD	HC	Prox	Prolif Suprabasal	-0.015	0.055	0.098	-0.043	9.53e-09	0.000127
PLEKHG3	GERD	HC	Prox	Prolif Suprabasal	-0.025	0.174	0.247	-0.073	9.57e-09	0.000127
PARK7	GERD	HC	Prox	Prolif Suprabasal	-0.035	0.989	0.992	-0.003	9.63e-09	0.000128
PFKP	GERD	HC	Prox	Prolif Suprabasal	-0.044	0.422	0.523	-0.101	9.65e-09	0.000128
MICU2	GERD	HC	Prox	Prolif Suprabasal	-0.044	0.451	0.566	-0.115	9.75e-09	0.00013
ASH2L	GERD	HC	Prox	Prolif Suprabasal	-0.036	0.314	0.411	-0.097	9.76e-09	0.00013
MOGS	GERD	HC	Prox	Prolif Suprabasal	-0.02	0.169	0.243	-0.074	1e-08	0.000133
BPGM	GERD	HC	Prox	Prolif Suprabasal	-0.021	0.216	0.302	-0.086	1e-08	0.000133
AKIP1	GERD	HC	Prox	Prolif Suprabasal	-0.031	0.323	0.43	-0.107	1e-08	0.000134
TGFBI	GERD	HC	Prox	Prolif Suprabasal	-0.008	0.011	0.034	-0.023	1.01e-08	0.000134
SCRIB	GERD	HC	Prox	Prolif Suprabasal	-0.025	0.188	0.263	-0.075	1.01e-08	0.000135
ZSCAN16-AS1	GERD	HC	Prox	Prolif Suprabasal	-0.02	0.127	0.19	-0.063	1.04e-08	0.000138
YY1AP1	GERD	HC	Prox	Prolif Suprabasal	-0.028	0.222	0.302	-0.08	1.04e-08	0.000138
DAP	GERD	HC	Prox	Prolif Suprabasal	-0.033	0.264	0.351	-0.087	1.04e-08	0.000139
ST3GAL1	GERD	HC	Prox	Prolif Suprabasal	-0.02	0.1	0.155	-0.055	1.07e-08	0.000143
DHX15	GERD	HC	Prox	Prolif Suprabasal	-0.051	0.532	0.639	-0.107	1.08e-08	0.000144
SLC38A10	GERD	HC	Prox	Prolif Suprabasal	-0.016	0.142	0.21	-0.068	1.09e-08	0.000144
ALG14	GERD	HC	Prox	Prolif Suprabasal	-0.039	0.356	0.457	-0.101	1.09e-08	0.000145
TAX1BP3	GERD	HC	Prox	Prolif Suprabasal	-0.059	0.782	0.844	-0.062	1.09e-08	0.000145
CBX8	GERD	HC	Prox	Prolif Suprabasal	-0.013	0.047	0.087	-0.04	1.1e-08	0.000146
LAMB2	GERD	HC	Prox	Prolif Suprabasal	-0.017	0.102	0.158	-0.056	1.11e-08	0.000147
ZNF564	GERD	HC	Prox	Prolif Suprabasal	-0.011	0.03	0.064	-0.034	1.11e-08	0.000147
MAP3K1	GERD	HC	Prox	Prolif Suprabasal	-0.039	0.345	0.444	-0.099	1.12e-08	0.000149
NSF	GERD	HC	Prox	Prolif Suprabasal	-0.022	0.205	0.286	-0.081	1.12e-08	0.000149
SELENBP1	GERD	HC	Prox	Prolif Suprabasal	-0.027	0.197	0.276	-0.079	1.13e-08	0.00015
UBC	GERD	HC	Prox	Prolif Suprabasal	-0.031	0.998	0.997	0.001	1.13e-08	0.00015
AC020978.5	GERD	HC	Prox	Prolif Suprabasal	-0.021	0.123	0.183	-0.06	1.14e-08	0.000151
RFX2	GERD	HC	Prox	Prolif Suprabasal	-0.016	0.075	0.124	-0.049	1.16e-08	0.000154
ELK3	GERD	HC	Prox	Prolif Suprabasal	-0.021	0.158	0.228	-0.07	1.16e-08	0.000155
CYBRD1	GERD	HC	Prox	Prolif Suprabasal	-0.01	0.037	0.073	-0.036	1.17e-08	0.000156
U2AF2	GERD	HC	Prox	Prolif Suprabasal	-0.042	0.407	0.514	-0.107	1.18e-08	0.000157
CPQ	GERD	HC	Prox	Prolif Suprabasal	-0.011	0.019	0.046	-0.027	1.18e-08	0.000157
ANKRD28	GERD	HC	Prox	Prolif Suprabasal	-0.026	0.194	0.271	-0.077	1.19e-08	0.000158
BMP2K	GERD	HC	Prox	Prolif Suprabasal	-0.022	0.138	0.203	-0.065	1.19e-08	0.000158
TMED9	GERD	HC	Prox	Prolif Suprabasal	-0.055	0.83	0.875	-0.045	1.19e-08	0.000158
CYP7B1	GERD	HC	Prox	Prolif Suprabasal	-0.03	0.22	0.299	-0.079	1.19e-08	0.000159
MRE11	GERD	HC	Prox	Prolif Suprabasal	-0.04	0.358	0.46	-0.102	1.2e-08	0.00016
PLEKHA1	GERD	HC	Prox	Prolif Suprabasal	-0.059	0.608	0.709	-0.101	1.23e-08	0.000163
IMPA1	GERD	HC	Prox	Prolif Suprabasal	-0.031	0.257	0.346	-0.089	1.23e-08	0.000163
ZNF37A	GERD	HC	Prox	Prolif Suprabasal	-0.027	0.227	0.31	-0.083	1.23e-08	0.000163
PANK1	GERD	HC	Prox	Prolif Suprabasal	-0.017	0.082	0.133	-0.051	1.23e-08	0.000164
CNBP	GERD	HC	Prox	Prolif Suprabasal	-0.05	0.968	0.975	-0.007	1.23e-08	0.000164
PWWP2B	GERD	HC	Prox	Prolif Suprabasal	-0.016	0.115	0.177	-0.062	1.24e-08	0.000165
ZNF33B	GERD	HC	Prox	Prolif Suprabasal	-0.03	0.218	0.3	-0.082	1.25e-08	0.000167
CKAP5	GERD	HC	Prox	Prolif Suprabasal	-0.046	0.381	0.479	-0.098	1.28e-08	0.00017
RNF213	GERD	HC	Prox	Prolif Suprabasal	-0.036	0.378	0.483	-0.105	1.28e-08	0.000171
BTBD3	GERD	HC	Prox	Prolif Suprabasal	-0.016	0.093	0.148	-0.055	1.28e-08	0.000171
CLCA4	GERD	HC	Prox	Prolif Suprabasal	-0.057	0.217	0.285	-0.068	1.29e-08	0.000172
PHC3	GERD	HC	Prox	Prolif Suprabasal	-0.028	0.185	0.258	-0.073	1.29e-08	0.000172
SHTN1	GERD	HC	Prox	Prolif Suprabasal	-0.04	0.313	0.4	-0.087	1.3e-08	0.000173
HIP1R	GERD	HC	Prox	Prolif Suprabasal	-0.016	0.07	0.118	-0.048	1.3e-08	0.000173
ARAP2	GERD	HC	Prox	Prolif Suprabasal	-0.031	0.24	0.324	-0.084	1.32e-08	0.000176
DCXR	GERD	HC	Prox	Prolif Suprabasal	-0.046	0.942	0.956	-0.014	1.33e-08	0.000176
TTC14	GERD	HC	Prox	Prolif Suprabasal	-0.032	0.255	0.341	-0.086	1.34e-08	0.000178
CLP1	GERD	HC	Prox	Prolif Suprabasal	-0.017	0.152	0.222	-0.07	1.34e-08	0.000179
RAB11B	GERD	HC	Prox	Prolif Suprabasal	-0.05	0.494	0.595	-0.101	1.35e-08	0.000179
FASTKD3	GERD	HC	Prox	Prolif Suprabasal	-0.019	0.097	0.152	-0.055	1.37e-08	0.000182
GPR107	GERD	HC	Prox	Prolif Suprabasal	-0.023	0.155	0.223	-0.068	1.38e-08	0.000183
NCOA4	GERD	HC	Prox	Prolif Suprabasal	-0.06	0.604	0.708	-0.104	1.38e-08	0.000184
CBR3-AS1	GERD	HC	Prox	Prolif Suprabasal	-0.017	0.086	0.137	-0.051	1.39e-08	0.000185
WDR43	GERD	HC	Prox	Prolif Suprabasal	-0.058	0.618	0.72	-0.102	1.39e-08	0.000185
SUSD6	GERD	HC	Prox	Prolif Suprabasal	-0.024	0.134	0.195	-0.061	1.4e-08	0.000187
POFUT1	GERD	HC	Prox	Prolif Suprabasal	-0.016	0.091	0.144	-0.053	1.41e-08	0.000187
SFXN1	GERD	HC	Prox	Prolif Suprabasal	-0.047	0.41	0.513	-0.103	1.41e-08	0.000188
RASD1	GERD	HC	Prox	Prolif Suprabasal	-0.032	0.128	0.188	-0.06	1.42e-08	0.000188
VPS35L	GERD	HC	Prox	Prolif Suprabasal	-0.019	0.112	0.171	-0.059	1.42e-08	0.000188
RAI14	GERD	HC	Prox	Prolif Suprabasal	-0.014	0.043	0.081	-0.038	1.42e-08	0.000189
FRMD6	GERD	HC	Prox	Prolif Suprabasal	-0.053	0.507	0.606	-0.099	1.42e-08	0.000189
WNK1	GERD	HC	Prox	Prolif Suprabasal	-0.064	0.701	0.779	-0.078	1.43e-08	0.00019
CTTN	GERD	HC	Prox	Prolif Suprabasal	-0.064	0.638	0.735	-0.097	1.44e-08	0.000191
CBX3	GERD	HC	Prox	Prolif Suprabasal	0.045	0.943	0.94	0.003	1.44e-08	0.000192
NPEPL1	GERD	HC	Prox	Prolif Suprabasal	-0.041	0.363	0.466	-0.103	1.44e-08	0.000192
PKP3	GERD	HC	Prox	Prolif Suprabasal	-0.055	0.869	0.904	-0.035	1.46e-08	0.000194
EDEM2	GERD	HC	Prox	Prolif Suprabasal	-0.023	0.225	0.312	-0.087	1.47e-08	0.000195
TOR1A	GERD	HC	Prox	Prolif Suprabasal	-0.031	0.246	0.33	-0.084	1.48e-08	0.000197
IFIH1	GERD	HC	Prox	Prolif Suprabasal	-0.022	0.154	0.223	-0.069	1.49e-08	0.000198
EIF2B4	GERD	HC	Prox	Prolif Suprabasal	-0.025	0.251	0.343	-0.092	1.51e-08	0.0002
TSNARE1	GERD	HC	Prox	Prolif Suprabasal	-0.01	0.026	0.057	-0.031	1.52e-08	0.000203
PI4KB	GERD	HC	Prox	Prolif Suprabasal	-0.02	0.196	0.274	-0.078	1.53e-08	0.000203
BCKDHB	GERD	HC	Prox	Prolif Suprabasal	-0.028	0.251	0.338	-0.087	1.56e-08	0.000207
TMUB2	GERD	HC	Prox	Prolif Suprabasal	-0.021	0.199	0.279	-0.08	1.56e-08	0.000208
CDIPT	GERD	HC	Prox	Prolif Suprabasal	-0.037	0.376	0.487	-0.111	1.57e-08	0.000209
SUPT4H1	GERD	HC	Prox	Prolif Suprabasal	-0.053	0.63	0.733	-0.103	1.58e-08	0.00021
ATP6AP2	GERD	HC	Prox	Prolif Suprabasal	-0.062	0.739	0.812	-0.073	1.59e-08	0.000212
SLC27A3	GERD	HC	Prox	Prolif Suprabasal	-0.023	0.207	0.288	-0.081	1.59e-08	0.000212
LRP10	GERD	HC	Prox	Prolif Suprabasal	-0.058	0.569	0.663	-0.094	1.6e-08	0.000213
UBE2S	GERD	HC	Prox	Prolif Suprabasal	-0.079	0.792	0.848	-0.056	1.6e-08	0.000213
MEST	GERD	HC	Prox	Prolif Suprabasal	-0.014	0.081	0.132	-0.051	1.63e-08	0.000217
BSDC1	GERD	HC	Prox	Prolif Suprabasal	-0.027	0.228	0.311	-0.083	1.64e-08	0.000218
MLLT1	GERD	HC	Prox	Prolif Suprabasal	-0.019	0.157	0.228	-0.071	1.66e-08	0.00022
ZBTB33	GERD	HC	Prox	Prolif Suprabasal	-0.02	0.149	0.217	-0.068	1.66e-08	0.000221
GAK	GERD	HC	Prox	Prolif Suprabasal	-0.031	0.25	0.336	-0.086	1.67e-08	0.000222
HPSE	GERD	HC	Prox	Prolif Suprabasal	-0.019	0.096	0.15	-0.054	1.68e-08	0.000223
NTAN1	GERD	HC	Prox	Prolif Suprabasal	-0.042	0.413	0.517	-0.104	1.68e-08	0.000224
ZNF24	GERD	HC	Prox	Prolif Suprabasal	-0.036	0.382	0.492	-0.11	1.69e-08	0.000224
C16orf58	GERD	HC	Prox	Prolif Suprabasal	-0.023	0.184	0.259	-0.075	1.71e-08	0.000227
SLC25A26	GERD	HC	Prox	Prolif Suprabasal	-0.037	0.39	0.502	-0.112	1.71e-08	0.000227
RBM5	GERD	HC	Prox	Prolif Suprabasal	-0.034	0.326	0.424	-0.098	1.72e-08	0.000229
SMG1	GERD	HC	Prox	Prolif Suprabasal	-0.05	0.469	0.57	-0.101	1.73e-08	0.00023
INTS4	GERD	HC	Prox	Prolif Suprabasal	-0.019	0.123	0.184	-0.061	1.74e-08	0.000232
KIAA1191	GERD	HC	Prox	Prolif Suprabasal	-0.033	0.287	0.377	-0.09	1.75e-08	0.000232
RPS4Y1	GERD	HC	Prox	Prolif Suprabasal	0.114	0.317	0.229	0.088	1.76e-08	0.000234
TWSG1	GERD	HC	Prox	Prolif Suprabasal	-0.024	0.157	0.224	-0.067	1.77e-08	0.000235
ABCF1	GERD	HC	Prox	Prolif Suprabasal	-0.056	0.626	0.712	-0.086	1.77e-08	0.000236
PXMP4	GERD	HC	Prox	Prolif Suprabasal	-0.03	0.303	0.402	-0.099	1.77e-08	0.000236
MXRA7	GERD	HC	Prox	Prolif Suprabasal	0.056	0.205	0.158	0.047	1.81e-08	0.00024
RNF41	GERD	HC	Prox	Prolif Suprabasal	-0.026	0.17	0.239	-0.069	1.81e-08	0.000241
BABAM1	GERD	HC	Prox	Prolif Suprabasal	-0.052	0.574	0.673	-0.099	1.81e-08	0.000241
OSTC	GERD	HC	Prox	Prolif Suprabasal	-0.056	0.897	0.934	-0.037	1.82e-08	0.000242
IKBIP	GERD	HC	Prox	Prolif Suprabasal	-0.032	0.275	0.366	-0.091	1.83e-08	0.000243
NVL	GERD	HC	Prox	Prolif Suprabasal	-0.025	0.186	0.262	-0.076	1.84e-08	0.000244
OLR1	GERD	HC	Prox	Prolif Suprabasal	-0.01	0.017	0.044	-0.027	1.85e-08	0.000246
MBOAT2	GERD	HC	Prox	Prolif Suprabasal	-0.028	0.164	0.232	-0.068	1.86e-08	0.000248
BX890604.2	GERD	HC	Prox	Prolif Suprabasal	-0.027	0.268	0.36	-0.092	1.87e-08	0.000249
NUDT14	GERD	HC	Prox	Prolif Suprabasal	-0.028	0.26	0.35	-0.09	1.88e-08	0.00025
TRNAU1AP	GERD	HC	Prox	Prolif Suprabasal	-0.041	0.42	0.532	-0.112	1.88e-08	0.000251
C5orf66-AS1	GERD	HC	Prox	Prolif Suprabasal	0.074	0.557	0.543	0.014	1.88e-08	0.000251
RTTN	GERD	HC	Prox	Prolif Suprabasal	-0.019	0.076	0.123	-0.047	1.9e-08	0.000252
CC2D1A	GERD	HC	Prox	Prolif Suprabasal	-0.024	0.258	0.351	-0.093	1.9e-08	0.000253
MZT1	GERD	HC	Prox	Prolif Suprabasal	-0.06	0.62	0.717	-0.097	1.91e-08	0.000254
FAM135A	GERD	HC	Prox	Prolif Suprabasal	-0.028	0.235	0.32	-0.085	1.91e-08	0.000254
TMEM131L	GERD	HC	Prox	Prolif Suprabasal	-0.018	0.113	0.172	-0.059	1.92e-08	0.000255
TCTN3	GERD	HC	Prox	Prolif Suprabasal	-0.023	0.189	0.265	-0.076	1.92e-08	0.000255
RHOT2	GERD	HC	Prox	Prolif Suprabasal	-0.038	0.358	0.458	-0.1	1.92e-08	0.000255
C6orf47	GERD	HC	Prox	Prolif Suprabasal	-0.032	0.275	0.368	-0.093	1.93e-08	0.000256
KDF1	GERD	HC	Prox	Prolif Suprabasal	-0.03	0.274	0.364	-0.09	1.93e-08	0.000256
HACD3	GERD	HC	Prox	Prolif Suprabasal	-0.066	0.778	0.841	-0.063	1.94e-08	0.000258
TBX1	GERD	HC	Prox	Prolif Suprabasal	-0.01	0.014	0.037	-0.023	1.95e-08	0.00026
ACP6	GERD	HC	Prox	Prolif Suprabasal	-0.014	0.111	0.171	-0.06	1.97e-08	0.000262
PRNP	GERD	HC	Prox	Prolif Suprabasal	-0.041	0.402	0.505	-0.103	1.98e-08	0.000263
NHLRC2	GERD	HC	Prox	Prolif Suprabasal	-0.03	0.236	0.32	-0.084	2e-08	0.000266
ARFGEF1	GERD	HC	Prox	Prolif Suprabasal	-0.038	0.328	0.425	-0.097	2e-08	0.000266
ITGB4	GERD	HC	Prox	Prolif Suprabasal	-0.028	0.235	0.32	-0.085	2e-08	0.000266
HDAC8	GERD	HC	Prox	Prolif Suprabasal	-0.03	0.229	0.312	-0.083	2.01e-08	0.000267
ZMAT5	GERD	HC	Prox	Prolif Suprabasal	-0.02	0.211	0.295	-0.084	2.03e-08	0.00027
NF2	GERD	HC	Prox	Prolif Suprabasal	-0.026	0.23	0.315	-0.085	2.04e-08	0.000272
PIGF	GERD	HC	Prox	Prolif Suprabasal	-0.049	0.48	0.589	-0.109	2.06e-08	0.000274
TUFM	GERD	HC	Prox	Prolif Suprabasal	-0.032	0.985	0.981	0.004	2.08e-08	0.000277
DELE1	GERD	HC	Prox	Prolif Suprabasal	-0.024	0.183	0.257	-0.074	2.12e-08	0.000282
FBXL8	GERD	HC	Prox	Prolif Suprabasal	-0.016	0.087	0.139	-0.052	2.15e-08	0.000286
PPCS	GERD	HC	Prox	Prolif Suprabasal	-0.055	0.729	0.807	-0.078	2.15e-08	0.000287
GOSR2	GERD	HC	Prox	Prolif Suprabasal	-0.032	0.297	0.391	-0.094	2.18e-08	0.00029
RMND5A	GERD	HC	Prox	Prolif Suprabasal	-0.031	0.302	0.397	-0.095	2.19e-08	0.000291
CYTH2	GERD	HC	Prox	Prolif Suprabasal	-0.034	0.327	0.426	-0.099	2.2e-08	0.000293
LAMA3	GERD	HC	Prox	Prolif Suprabasal	-0.016	0.12	0.182	-0.062	2.21e-08	0.000294
SGO1	GERD	HC	Prox	Prolif Suprabasal	-0.048	0.447	0.547	-0.1	2.22e-08	0.000295
FEM1B	GERD	HC	Prox	Prolif Suprabasal	-0.032	0.316	0.411	-0.095	2.22e-08	0.000295
HIF1A	GERD	HC	Prox	Prolif Suprabasal	-0.052	0.512	0.613	-0.101	2.22e-08	0.000296
UHRF1	GERD	HC	Prox	Prolif Suprabasal	-0.036	0.185	0.255	-0.07	2.23e-08	0.000296
LENG8	GERD	HC	Prox	Prolif Suprabasal	-0.028	0.2	0.274	-0.074	2.24e-08	0.000298
RABAC1	GERD	HC	Prox	Prolif Suprabasal	0.051	0.815	0.813	0.002	2.25e-08	0.0003
HEXA	GERD	HC	Prox	Prolif Suprabasal	-0.027	0.255	0.345	-0.09	2.28e-08	0.000304
CMTR2	GERD	HC	Prox	Prolif Suprabasal	-0.023	0.177	0.25	-0.073	2.29e-08	0.000305
CBFB	GERD	HC	Prox	Prolif Suprabasal	-0.028	0.247	0.33	-0.083	2.3e-08	0.000306
PDIK1L	GERD	HC	Prox	Prolif Suprabasal	-0.023	0.176	0.248	-0.072	2.3e-08	0.000306
SRSF2	GERD	HC	Prox	Prolif Suprabasal	-0.053	0.969	0.982	-0.013	2.32e-08	0.000309
AC079781.5	GERD	HC	Prox	Prolif Suprabasal	-0.01	0.033	0.067	-0.034	2.32e-08	0.000309
AFAP1	GERD	HC	Prox	Prolif Suprabasal	-0.018	0.087	0.137	-0.05	2.32e-08	0.000309
COPG1	GERD	HC	Prox	Prolif Suprabasal	-0.024	0.254	0.343	-0.089	2.33e-08	0.00031
MARK1	GERD	HC	Prox	Prolif Suprabasal	-0.013	0.083	0.135	-0.052	2.33e-08	0.00031
TBL2	GERD	HC	Prox	Prolif Suprabasal	-0.024	0.202	0.281	-0.079	2.34e-08	0.000311
CAMSAP3	GERD	HC	Prox	Prolif Suprabasal	-0.011	0.069	0.116	-0.047	2.34e-08	0.000311
FLNA	GERD	HC	Prox	Prolif Suprabasal	-0.049	0.486	0.589	-0.103	2.35e-08	0.000313
GNPTAB	GERD	HC	Prox	Prolif Suprabasal	-0.039	0.327	0.422	-0.095	2.35e-08	0.000313
TJP3	GERD	HC	Prox	Prolif Suprabasal	-0.014	0.058	0.101	-0.043	2.39e-08	0.000318
ZNF700	GERD	HC	Prox	Prolif Suprabasal	-0.015	0.076	0.124	-0.048	2.39e-08	0.000318
MCMBP	GERD	HC	Prox	Prolif Suprabasal	-0.039	0.398	0.5	-0.102	2.4e-08	0.000319
ST6GAL2	GERD	HC	Prox	Prolif Suprabasal	-0.014	0.048	0.087	-0.039	2.4e-08	0.000319
AMACR	GERD	HC	Prox	Prolif Suprabasal	-0.017	0.142	0.209	-0.067	2.43e-08	0.000324
PSMD8	GERD	HC	Prox	Prolif Suprabasal	-0.034	0.982	0.984	-0.002	2.44e-08	0.000325
SH3BP1	GERD	HC	Prox	Prolif Suprabasal	-0.032	0.298	0.391	-0.093	2.45e-08	0.000326
RNF135	GERD	HC	Prox	Prolif Suprabasal	-0.032	0.294	0.39	-0.096	2.48e-08	0.00033
SNHG16	GERD	HC	Prox	Prolif Suprabasal	0.049	0.855	0.857	-0.002	2.5e-08	0.000332
RAN	GERD	HC	Prox	Prolif Suprabasal	-0.027	0.999	1	-0.001	2.51e-08	0.000335
FLOT1	GERD	HC	Prox	Prolif Suprabasal	-0.05	0.522	0.628	-0.106	2.55e-08	0.000339
MIR924HG	GERD	HC	Prox	Prolif Suprabasal	-0.024	0.123	0.181	-0.058	2.55e-08	0.000339
HS2ST1	GERD	HC	Prox	Prolif Suprabasal	-0.02	0.129	0.19	-0.061	2.55e-08	0.000339
RRN3	GERD	HC	Prox	Prolif Suprabasal	-0.022	0.174	0.246	-0.072	2.56e-08	0.00034
YBX3	GERD	HC	Prox	Prolif Suprabasal	-0.025	0.998	0.996	0.002	2.57e-08	0.000342
LNX1	GERD	HC	Prox	Prolif Suprabasal	-0.024	0.14	0.203	-0.063	2.57e-08	0.000342
DHRS7	GERD	HC	Prox	Prolif Suprabasal	-0.049	0.522	0.623	-0.101	2.57e-08	0.000342
SH3BGRL2	GERD	HC	Prox	Prolif Suprabasal	-0.021	0.107	0.163	-0.056	2.57e-08	0.000342
CRADD	GERD	HC	Prox	Prolif Suprabasal	-0.02	0.139	0.205	-0.066	2.57e-08	0.000343
AKAP13	GERD	HC	Prox	Prolif Suprabasal	-0.038	0.338	0.436	-0.098	2.62e-08	0.000348
FHIT	GERD	HC	Prox	Prolif Suprabasal	-0.019	0.131	0.195	-0.064	2.64e-08	0.000351
NUMB	GERD	HC	Prox	Prolif Suprabasal	-0.029	0.255	0.341	-0.086	2.64e-08	0.000351
LYSMD2	GERD	HC	Prox	Prolif Suprabasal	-0.04	0.373	0.48	-0.107	2.64e-08	0.000351
SMYD3	GERD	HC	Prox	Prolif Suprabasal	-0.018	0.118	0.177	-0.059	2.65e-08	0.000352
CTNNBL1	GERD	HC	Prox	Prolif Suprabasal	-0.042	0.425	0.533	-0.108	2.66e-08	0.000353
CLIP1	GERD	HC	Prox	Prolif Suprabasal	-0.044	0.42	0.518	-0.098	2.66e-08	0.000354
ZHX1	GERD	HC	Prox	Prolif Suprabasal	-0.059	0.537	0.632	-0.095	2.68e-08	0.000357
SMARCA4	GERD	HC	Prox	Prolif Suprabasal	-0.052	0.546	0.645	-0.099	2.69e-08	0.000358
EMSY	GERD	HC	Prox	Prolif Suprabasal	-0.022	0.152	0.218	-0.066	2.7e-08	0.000359
URI1	GERD	HC	Prox	Prolif Suprabasal	0.056	0.76	0.756	0.004	2.72e-08	0.000362
ANP32A	GERD	HC	Prox	Prolif Suprabasal	-0.058	0.75	0.829	-0.079	2.74e-08	0.000364
KPTN	GERD	HC	Prox	Prolif Suprabasal	-0.017	0.115	0.174	-0.059	2.76e-08	0.000367
ALG10B	GERD	HC	Prox	Prolif Suprabasal	-0.017	0.056	0.097	-0.041	2.76e-08	0.000367
HSPD1	GERD	HC	Prox	Prolif Suprabasal	0.032	0.99	0.988	0.002	2.78e-08	0.000369
ADAM9	GERD	HC	Prox	Prolif Suprabasal	-0.021	0.172	0.243	-0.071	2.78e-08	0.00037
BCL2L11	GERD	HC	Prox	Prolif Suprabasal	-0.027	0.22	0.301	-0.081	2.79e-08	0.000371
CDK16	GERD	HC	Prox	Prolif Suprabasal	-0.048	0.451	0.546	-0.095	2.8e-08	0.000373
NDFIP1	GERD	HC	Prox	Prolif Suprabasal	-0.056	0.563	0.669	-0.106	2.82e-08	0.000375
LYPLA1	GERD	HC	Prox	Prolif Suprabasal	-0.064	0.766	0.838	-0.072	2.83e-08	0.000377
TMA7	GERD	HC	Prox	Prolif Suprabasal	0.019	0.998	0.992	0.006	2.85e-08	0.000379
NDRG1	GERD	HC	Prox	Prolif Suprabasal	-0.061	0.663	0.74	-0.077	2.85e-08	0.000379
ZBTB20	GERD	HC	Prox	Prolif Suprabasal	-0.012	0.057	0.1	-0.043	2.86e-08	0.000381
TRMT44	GERD	HC	Prox	Prolif Suprabasal	-0.014	0.072	0.119	-0.047	2.86e-08	0.000381
TINF2	GERD	HC	Prox	Prolif Suprabasal	-0.029	0.281	0.373	-0.092	2.87e-08	0.000382
SRP68	GERD	HC	Prox	Prolif Suprabasal	-0.05	0.47	0.564	-0.094	2.88e-08	0.000383
JAG1	GERD	HC	Prox	Prolif Suprabasal	-0.061	0.638	0.714	-0.076	2.89e-08	0.000384
TAF4	GERD	HC	Prox	Prolif Suprabasal	-0.016	0.068	0.113	-0.045	2.89e-08	0.000384
ZFHX3	GERD	HC	Prox	Prolif Suprabasal	-0.02	0.172	0.245	-0.073	2.9e-08	0.000386
EZH1	GERD	HC	Prox	Prolif Suprabasal	-0.02	0.129	0.19	-0.061	2.94e-08	0.000391
IBTK	GERD	HC	Prox	Prolif Suprabasal	-0.037	0.297	0.384	-0.087	2.95e-08	0.000392
CKB	GERD	HC	Prox	Prolif Suprabasal	0.078	0.394	0.363	0.031	2.96e-08	0.000394
TTC27	GERD	HC	Prox	Prolif Suprabasal	-0.03	0.224	0.301	-0.077	2.97e-08	0.000395
ETFB	GERD	HC	Prox	Prolif Suprabasal	-0.031	0.983	0.978	0.005	2.98e-08	0.000397
EP400	GERD	HC	Prox	Prolif Suprabasal	-0.025	0.212	0.292	-0.08	3.01e-08	0.000401
VSIG10	GERD	HC	Prox	Prolif Suprabasal	-0.02	0.173	0.247	-0.074	3.01e-08	0.000401
CZIB	GERD	HC	Prox	Prolif Suprabasal	-0.047	0.523	0.629	-0.106	3.04e-08	0.000404
SOX21	GERD	HC	Prox	Prolif Suprabasal	-0.027	0.196	0.27	-0.074	3.05e-08	0.000405
ZNF879	GERD	HC	Prox	Prolif Suprabasal	-0.008	0.012	0.035	-0.023	3.08e-08	0.00041
HIST2H2AB	GERD	HC	Prox	Prolif Suprabasal	-0.015	0.071	0.117	-0.046	3.11e-08	0.000413
RRP7A	GERD	HC	Prox	Prolif Suprabasal	0.056	0.69	0.696	-0.006	3.16e-08	0.000421
USP53	GERD	HC	Prox	Prolif Suprabasal	-0.029	0.241	0.325	-0.084	3.18e-08	0.000423
FBXO42	GERD	HC	Prox	Prolif Suprabasal	-0.02	0.186	0.261	-0.075	3.2e-08	0.000426
UNC45A	GERD	HC	Prox	Prolif Suprabasal	-0.04	0.386	0.487	-0.101	3.2e-08	0.000426
LMNA	GERD	HC	Prox	Prolif Suprabasal	-0.035	0.994	0.996	-0.002	3.21e-08	0.000427
DROSHA	GERD	HC	Prox	Prolif Suprabasal	-0.021	0.147	0.212	-0.065	3.21e-08	0.000427
ATP13A2	GERD	HC	Prox	Prolif Suprabasal	-0.019	0.126	0.186	-0.06	3.23e-08	0.00043
PARP4	GERD	HC	Prox	Prolif Suprabasal	-0.031	0.297	0.389	-0.092	3.24e-08	0.000432
E2F3	GERD	HC	Prox	Prolif Suprabasal	-0.022	0.183	0.258	-0.075	3.28e-08	0.000436
SETD1B	GERD	HC	Prox	Prolif Suprabasal	-0.019	0.105	0.159	-0.054	3.29e-08	0.000438
CLSTN1	GERD	HC	Prox	Prolif Suprabasal	-0.024	0.312	0.414	-0.102	3.29e-08	0.000438
CEP250	GERD	HC	Prox	Prolif Suprabasal	-0.019	0.13	0.192	-0.062	3.3e-08	0.000439
CRTAP	GERD	HC	Prox	Prolif Suprabasal	-0.044	0.448	0.556	-0.108	3.3e-08	0.000439
POF1B	GERD	HC	Prox	Prolif Suprabasal	-0.027	0.214	0.292	-0.078	3.3e-08	0.00044
ZNF121	GERD	HC	Prox	Prolif Suprabasal	-0.022	0.159	0.227	-0.068	3.33e-08	0.000443
NUP35	GERD	HC	Prox	Prolif Suprabasal	-0.029	0.267	0.354	-0.087	3.34e-08	0.000444
MRPS7	GERD	HC	Prox	Prolif Suprabasal	-0.051	0.863	0.894	-0.031	3.39e-08	0.000451
PARP11	GERD	HC	Prox	Prolif Suprabasal	-0.015	0.059	0.102	-0.043	3.41e-08	0.000454
PLEKHM1	GERD	HC	Prox	Prolif Suprabasal	-0.017	0.087	0.138	-0.051	3.49e-08	0.000464
FAM20B	GERD	HC	Prox	Prolif Suprabasal	-0.024	0.207	0.284	-0.077	3.49e-08	0.000464
RRAGD	GERD	HC	Prox	Prolif Suprabasal	-0.039	0.325	0.417	-0.092	3.49e-08	0.000464
DPY19L4	GERD	HC	Prox	Prolif Suprabasal	-0.025	0.159	0.226	-0.067	3.49e-08	0.000465
AP5Z1	GERD	HC	Prox	Prolif Suprabasal	-0.015	0.084	0.134	-0.05	3.52e-08	0.000468
ADAMTSL5	GERD	HC	Prox	Prolif Suprabasal	-0.013	0.084	0.134	-0.05	3.53e-08	0.00047
ARHGEF16	GERD	HC	Prox	Prolif Suprabasal	-0.025	0.22	0.3	-0.08	3.55e-08	0.000472
CNP	GERD	HC	Prox	Prolif Suprabasal	-0.043	0.415	0.526	-0.111	3.56e-08	0.000473
ABTB1	GERD	HC	Prox	Prolif Suprabasal	-0.014	0.048	0.086	-0.038	3.57e-08	0.000475
KDM5C	GERD	HC	Prox	Prolif Suprabasal	-0.024	0.183	0.255	-0.072	3.59e-08	0.000478
WNT9A	GERD	HC	Prox	Prolif Suprabasal	-0.008	0.015	0.039	-0.024	3.6e-08	0.000478
FAM189A2	GERD	HC	Prox	Prolif Suprabasal	-0.013	0.06	0.103	-0.043	3.61e-08	0.000481
BDH2	GERD	HC	Prox	Prolif Suprabasal	-0.035	0.366	0.471	-0.105	3.62e-08	0.000481
TMEM115	GERD	HC	Prox	Prolif Suprabasal	-0.025	0.228	0.311	-0.083	3.62e-08	0.000481
MAOB	GERD	HC	Prox	Prolif Suprabasal	-0.021	0.082	0.13	-0.048	3.63e-08	0.000483
ITPRIPL1	GERD	HC	Prox	Prolif Suprabasal	-0.015	0.03	0.062	-0.032	3.66e-08	0.000487
SNAP23	GERD	HC	Prox	Prolif Suprabasal	-0.026	0.286	0.381	-0.095	3.67e-08	0.000489
NRF1	GERD	HC	Prox	Prolif Suprabasal	-0.014	0.075	0.123	-0.048	3.7e-08	0.000493
GLI3	GERD	HC	Prox	Prolif Suprabasal	-0.012	0.052	0.093	-0.041	3.71e-08	0.000493
PLK4	GERD	HC	Prox	Prolif Suprabasal	-0.025	0.171	0.241	-0.07	3.75e-08	0.000498
DDR1	GERD	HC	Prox	Prolif Suprabasal	-0.045	0.498	0.609	-0.111	3.77e-08	0.000502
ADGRF1	GERD	HC	Prox	Prolif Suprabasal	-0.018	0.088	0.138	-0.05	3.78e-08	0.000503
FOXJ2	GERD	HC	Prox	Prolif Suprabasal	-0.013	0.098	0.153	-0.055	3.79e-08	0.000504
LAMTOR5	GERD	HC	Prox	Prolif Suprabasal	0.044	0.92	0.922	-0.002	3.79e-08	0.000504
SKA1	GERD	HC	Prox	Prolif Suprabasal	-0.032	0.235	0.312	-0.077	3.83e-08	0.000509
PSME1	GERD	HC	Prox	Prolif Suprabasal	-0.039	0.964	0.962	0.002	3.84e-08	0.000511
CTBP1	GERD	HC	Prox	Prolif Suprabasal	-0.04	0.41	0.514	-0.104	3.84e-08	0.000511
HECTD4	GERD	HC	Prox	Prolif Suprabasal	-0.018	0.126	0.187	-0.061	3.84e-08	0.000511
PLA2G4B	GERD	HC	Prox	Prolif Suprabasal	-0.013	0.056	0.098	-0.042	3.87e-08	0.000514
NAT9	GERD	HC	Prox	Prolif Suprabasal	-0.018	0.125	0.186	-0.061	3.9e-08	0.000519
DR1	GERD	HC	Prox	Prolif Suprabasal	-0.051	0.503	0.602	-0.099	3.96e-08	0.000527
WNT7B	GERD	HC	Prox	Prolif Suprabasal	-0.017	0.089	0.14	-0.051	3.98e-08	0.000529
PHC1	GERD	HC	Prox	Prolif Suprabasal	-0.016	0.069	0.114	-0.045	3.98e-08	0.00053
CCDC84	GERD	HC	Prox	Prolif Suprabasal	-0.019	0.168	0.239	-0.071	4e-08	0.000533
DLAT	GERD	HC	Prox	Prolif Suprabasal	-0.041	0.409	0.511	-0.102	4.04e-08	0.000537
FBXO28	GERD	HC	Prox	Prolif Suprabasal	-0.024	0.175	0.245	-0.07	4.08e-08	0.000543
HGS	GERD	HC	Prox	Prolif Suprabasal	-0.032	0.33	0.43	-0.1	4.1e-08	0.000546
MRS2	GERD	HC	Prox	Prolif Suprabasal	-0.042	0.373	0.467	-0.094	4.1e-08	0.000546
MBD1	GERD	HC	Prox	Prolif Suprabasal	-0.02	0.191	0.267	-0.076	4.12e-08	0.000549
BTN2A1	GERD	HC	Prox	Prolif Suprabasal	-0.014	0.084	0.134	-0.05	4.14e-08	0.00055
STK40	GERD	HC	Prox	Prolif Suprabasal	-0.016	0.079	0.127	-0.048	4.16e-08	0.000553
MYO9A	GERD	HC	Prox	Prolif Suprabasal	-0.026	0.191	0.263	-0.072	4.17e-08	0.000554
UGP2	GERD	HC	Prox	Prolif Suprabasal	-0.054	0.652	0.744	-0.092	4.19e-08	0.000557
DNAJC13	GERD	HC	Prox	Prolif Suprabasal	-0.024	0.24	0.324	-0.084	4.22e-08	0.000561
LYST	GERD	HC	Prox	Prolif Suprabasal	-0.021	0.129	0.19	-0.061	4.22e-08	0.000562
ATRX	GERD	HC	Prox	Prolif Suprabasal	-0.053	0.561	0.649	-0.088	4.29e-08	0.00057
CCL20	GERD	HC	Prox	Prolif Suprabasal	0.06	0.087	0.049	0.038	4.29e-08	0.000571
PPTC7	GERD	HC	Prox	Prolif Suprabasal	-0.025	0.232	0.313	-0.081	4.31e-08	0.000574
CHORDC1	GERD	HC	Prox	Prolif Suprabasal	0.061	0.567	0.555	0.012	4.32e-08	0.000574
PRKAR1A	GERD	HC	Prox	Prolif Suprabasal	-0.048	0.501	0.61	-0.109	4.32e-08	0.000574
BTBD10	GERD	HC	Prox	Prolif Suprabasal	-0.035	0.322	0.415	-0.093	4.32e-08	0.000575
MYO5B	GERD	HC	Prox	Prolif Suprabasal	-0.018	0.107	0.162	-0.055	4.32e-08	0.000575
CEP152	GERD	HC	Prox	Prolif Suprabasal	-0.024	0.216	0.296	-0.08	4.35e-08	0.000579
ASPSCR1	GERD	HC	Prox	Prolif Suprabasal	-0.027	0.302	0.402	-0.1	4.36e-08	0.00058
PRKD2	GERD	HC	Prox	Prolif Suprabasal	-0.02	0.144	0.208	-0.064	4.37e-08	0.000582
HIPK2	GERD	HC	Prox	Prolif Suprabasal	-0.042	0.395	0.493	-0.098	4.38e-08	0.000582
PLA2R1	GERD	HC	Prox	Prolif Suprabasal	-0.018	0.094	0.146	-0.052	4.4e-08	0.000585
TAOK1	GERD	HC	Prox	Prolif Suprabasal	-0.037	0.312	0.398	-0.086	4.41e-08	0.000586
SUCLG1	GERD	HC	Prox	Prolif Suprabasal	-0.045	0.944	0.956	-0.012	4.42e-08	0.000589
CNTNAP2	GERD	HC	Prox	Prolif Suprabasal	0.043	0.143	0.099	0.044	4.44e-08	0.000591
LINC00910	GERD	HC	Prox	Prolif Suprabasal	-0.007	0.014	0.038	-0.024	4.47e-08	0.000594
CMTM6	GERD	HC	Prox	Prolif Suprabasal	-0.05	0.493	0.607	-0.114	4.47e-08	0.000594
ISOC1	GERD	HC	Prox	Prolif Suprabasal	-0.056	0.547	0.645	-0.098	4.49e-08	0.000597
TBC1D17	GERD	HC	Prox	Prolif Suprabasal	-0.013	0.101	0.156	-0.055	4.49e-08	0.000597
NCKAP5	GERD	HC	Prox	Prolif Suprabasal	-0.016	0.082	0.131	-0.049	4.49e-08	0.000598
CACNB3	GERD	HC	Prox	Prolif Suprabasal	-0.021	0.22	0.301	-0.081	4.49e-08	0.000598
PUS7L	GERD	HC	Prox	Prolif Suprabasal	-0.043	0.417	0.522	-0.105	4.49e-08	0.000598
KIF22	GERD	HC	Prox	Prolif Suprabasal	-0.053	0.596	0.686	-0.09	4.51e-08	0.000599
ZNF383	GERD	HC	Prox	Prolif Suprabasal	-0.016	0.077	0.124	-0.047	4.51e-08	0.0006
HECTD3	GERD	HC	Prox	Prolif Suprabasal	-0.017	0.111	0.168	-0.057	4.55e-08	0.000605
ADD1	GERD	HC	Prox	Prolif Suprabasal	-0.039	0.36	0.455	-0.095	4.55e-08	0.000605
LHFPL6	GERD	HC	Prox	Prolif Suprabasal	-0.014	0.047	0.084	-0.037	4.6e-08	0.000611
BCL7A	GERD	HC	Prox	Prolif Suprabasal	-0.01	0.05	0.089	-0.039	4.61e-08	0.000613
MFSD5	GERD	HC	Prox	Prolif Suprabasal	-0.024	0.197	0.271	-0.074	4.61e-08	0.000614
HERC1	GERD	HC	Prox	Prolif Suprabasal	-0.023	0.203	0.28	-0.077	4.62e-08	0.000614
NDUFA2	GERD	HC	Prox	Prolif Suprabasal	0.052	0.958	0.928	0.03	4.63e-08	0.000616
ZYX	GERD	HC	Prox	Prolif Suprabasal	-0.016	0.139	0.204	-0.065	4.68e-08	0.000622
TOP2B	GERD	HC	Prox	Prolif Suprabasal	-0.056	0.569	0.661	-0.092	4.69e-08	0.000624
UBR3	GERD	HC	Prox	Prolif Suprabasal	-0.021	0.184	0.256	-0.072	4.71e-08	0.000626
GTF2IRD1	GERD	HC	Prox	Prolif Suprabasal	-0.019	0.146	0.211	-0.065	4.71e-08	0.000626
SEC23B	GERD	HC	Prox	Prolif Suprabasal	-0.026	0.263	0.354	-0.091	4.71e-08	0.000626
CCDC167	GERD	HC	Prox	Prolif Suprabasal	0.056	0.619	0.606	0.013	4.72e-08	0.000628
ERCC6	GERD	HC	Prox	Prolif Suprabasal	-0.017	0.136	0.199	-0.063	4.75e-08	0.000632
FUCA1	GERD	HC	Prox	Prolif Suprabasal	-0.025	0.226	0.307	-0.081	4.79e-08	0.000638
KCNK1	GERD	HC	Prox	Prolif Suprabasal	-0.029	0.267	0.354	-0.087	4.8e-08	0.000639
CENPT	GERD	HC	Prox	Prolif Suprabasal	-0.021	0.167	0.237	-0.07	4.81e-08	0.00064
ZNF568	GERD	HC	Prox	Prolif Suprabasal	-0.013	0.051	0.09	-0.039	4.82e-08	0.000642
MAN2B1	GERD	HC	Prox	Prolif Suprabasal	-0.017	0.138	0.201	-0.063	4.83e-08	0.000642
MAP2K3	GERD	HC	Prox	Prolif Suprabasal	-0.033	0.322	0.416	-0.094	4.84e-08	0.000644
RAVER1	GERD	HC	Prox	Prolif Suprabasal	-0.019	0.172	0.243	-0.071	4.85e-08	0.000645
AMD1	GERD	HC	Prox	Prolif Suprabasal	-0.058	0.836	0.866	-0.03	4.86e-08	0.000647
MAPK14	GERD	HC	Prox	Prolif Suprabasal	-0.033	0.305	0.396	-0.091	4.89e-08	0.00065
MCRIP2	GERD	HC	Prox	Prolif Suprabasal	-0.053	0.592	0.689	-0.097	4.93e-08	0.000656
DHTKD1	GERD	HC	Prox	Prolif Suprabasal	-0.037	0.335	0.428	-0.093	4.94e-08	0.000657
PFKL	GERD	HC	Prox	Prolif Suprabasal	-0.054	0.636	0.718	-0.082	4.94e-08	0.000657
FAM117B	GERD	HC	Prox	Prolif Suprabasal	-0.021	0.137	0.199	-0.062	4.95e-08	0.000658
BGLAP	GERD	HC	Prox	Prolif Suprabasal	-0.014	0.049	0.088	-0.039	4.95e-08	0.000659
PYCR2	GERD	HC	Prox	Prolif Suprabasal	-0.033	0.336	0.433	-0.097	5.01e-08	0.000667
VAMP7	GERD	HC	Prox	Prolif Suprabasal	-0.023	0.208	0.283	-0.075	5.04e-08	0.00067
SMARCAL1	GERD	HC	Prox	Prolif Suprabasal	-0.017	0.143	0.208	-0.065	5.05e-08	0.000671
ABHD18	GERD	HC	Prox	Prolif Suprabasal	-0.017	0.101	0.156	-0.055	5.06e-08	0.000674
WDR46	GERD	HC	Prox	Prolif Suprabasal	-0.042	0.513	0.631	-0.118	5.08e-08	0.000676
ATPAF2	GERD	HC	Prox	Prolif Suprabasal	-0.031	0.313	0.409	-0.096	5.11e-08	0.000679
CEP72	GERD	HC	Prox	Prolif Suprabasal	-0.012	0.038	0.073	-0.035	5.14e-08	0.000684
CPSF7	GERD	HC	Prox	Prolif Suprabasal	-0.022	0.227	0.31	-0.083	5.15e-08	0.000686
TPPP	GERD	HC	Prox	Prolif Suprabasal	-0.011	0.028	0.059	-0.031	5.18e-08	0.000689
U2AF1	GERD	HC	Prox	Prolif Suprabasal	-0.008	0.042	0.079	-0.037	5.19e-08	0.000691
PHLDB1	GERD	HC	Prox	Prolif Suprabasal	-0.005	0.02	0.047	-0.027	5.2e-08	0.000692
SPTLC2	GERD	HC	Prox	Prolif Suprabasal	-0.035	0.36	0.461	-0.101	5.2e-08	0.000692
CISD2	GERD	HC	Prox	Prolif Suprabasal	-0.051	0.591	0.697	-0.106	5.3e-08	0.000705
PDK1	GERD	HC	Prox	Prolif Suprabasal	-0.02	0.101	0.153	-0.052	5.33e-08	0.000708
DNPEP	GERD	HC	Prox	Prolif Suprabasal	-0.049	0.547	0.653	-0.106	5.33e-08	0.000709
UACA	GERD	HC	Prox	Prolif Suprabasal	-0.042	0.417	0.516	-0.099	5.36e-08	0.000713
CARD8	GERD	HC	Prox	Prolif Suprabasal	-0.02	0.111	0.167	-0.056	5.37e-08	0.000715
DNAJB6	GERD	HC	Prox	Prolif Suprabasal	-0.056	0.789	0.851	-0.062	5.39e-08	0.000716
SCAF8	GERD	HC	Prox	Prolif Suprabasal	-0.022	0.158	0.223	-0.065	5.41e-08	0.00072
FAM83D	GERD	HC	Prox	Prolif Suprabasal	-0.06	0.444	0.529	-0.085	5.46e-08	0.000727
PPM1J	GERD	HC	Prox	Prolif Suprabasal	-0.015	0.045	0.082	-0.037	5.5e-08	0.000732
MRPL4	GERD	HC	Prox	Prolif Suprabasal	-0.052	0.893	0.937	-0.044	5.52e-08	0.000735
PEPD	GERD	HC	Prox	Prolif Suprabasal	-0.052	0.527	0.63	-0.103	5.55e-08	0.000738
EGFR	GERD	HC	Prox	Prolif Suprabasal	-0.054	0.565	0.664	-0.099	5.58e-08	0.000742
PLS3	GERD	HC	Prox	Prolif Suprabasal	-0.058	0.612	0.699	-0.087	5.62e-08	0.000748
SNX27	GERD	HC	Prox	Prolif Suprabasal	-0.028	0.232	0.314	-0.082	5.64e-08	0.00075
RNF149	GERD	HC	Prox	Prolif Suprabasal	-0.041	0.437	0.543	-0.106	5.66e-08	0.000753
HIVEP2	GERD	HC	Prox	Prolif Suprabasal	-0.015	0.08	0.128	-0.048	5.67e-08	0.000754
SLC25A38	GERD	HC	Prox	Prolif Suprabasal	-0.024	0.223	0.303	-0.08	5.68e-08	0.000756
DSN1	GERD	HC	Prox	Prolif Suprabasal	-0.034	0.342	0.445	-0.103	5.71e-08	0.00076
STT3B	GERD	HC	Prox	Prolif Suprabasal	-0.049	0.478	0.575	-0.097	5.72e-08	0.00076
DCAKD	GERD	HC	Prox	Prolif Suprabasal	-0.019	0.169	0.24	-0.071	5.74e-08	0.000763
CHTOP	GERD	HC	Prox	Prolif Suprabasal	-0.052	0.566	0.667	-0.101	5.79e-08	0.000771
CCDC184	GERD	HC	Prox	Prolif Suprabasal	-0.011	0.038	0.072	-0.034	5.83e-08	0.000775
TPRKB	GERD	HC	Prox	Prolif Suprabasal	-0.057	0.843	0.904	-0.061	5.87e-08	0.000781
CCDC85C	GERD	HC	Prox	Prolif Suprabasal	-0.017	0.141	0.205	-0.064	5.89e-08	0.000783
PRPSAP1	GERD	HC	Prox	Prolif Suprabasal	-0.046	0.514	0.627	-0.113	5.91e-08	0.000786
ILK	GERD	HC	Prox	Prolif Suprabasal	-0.039	0.439	0.547	-0.108	5.96e-08	0.000793
SGPL1	GERD	HC	Prox	Prolif Suprabasal	-0.023	0.218	0.298	-0.08	5.96e-08	0.000793
LINC00174	GERD	HC	Prox	Prolif Suprabasal	-0.009	0.039	0.074	-0.035	5.98e-08	0.000795
CSTF3	GERD	HC	Prox	Prolif Suprabasal	-0.036	0.358	0.455	-0.097	6.04e-08	0.000803
POLG2	GERD	HC	Prox	Prolif Suprabasal	-0.03	0.237	0.319	-0.082	6.12e-08	0.000814
PPP1CB	GERD	HC	Prox	Prolif Suprabasal	-0.066	0.826	0.868	-0.042	6.13e-08	0.000815
SLC18B1	GERD	HC	Prox	Prolif Suprabasal	-0.022	0.187	0.26	-0.073	6.13e-08	0.000816
SH3RF1	GERD	HC	Prox	Prolif Suprabasal	-0.018	0.081	0.128	-0.047	6.13e-08	0.000816
PIP4P1	GERD	HC	Prox	Prolif Suprabasal	-0.026	0.263	0.351	-0.088	6.17e-08	0.000821
DUSP11	GERD	HC	Prox	Prolif Suprabasal	-0.044	0.439	0.539	-0.1	6.22e-08	0.000827
SMARCA1	GERD	HC	Prox	Prolif Suprabasal	-0.019	0.092	0.143	-0.051	6.25e-08	0.000831
AP002449.1	GERD	HC	Prox	Prolif Suprabasal	-0.011	0.012	0.034	-0.022	6.27e-08	0.000833
CDS2	GERD	HC	Prox	Prolif Suprabasal	-0.02	0.174	0.244	-0.07	6.29e-08	0.000836
ITPR3	GERD	HC	Prox	Prolif Suprabasal	-0.015	0.136	0.2	-0.064	6.3e-08	0.000839
ANAPC4	GERD	HC	Prox	Prolif Suprabasal	-0.024	0.216	0.296	-0.08	6.41e-08	0.000853
CD2BP2	GERD	HC	Prox	Prolif Suprabasal	-0.041	0.436	0.546	-0.11	6.42e-08	0.000855
WDR19	GERD	HC	Prox	Prolif Suprabasal	-0.01	0.057	0.099	-0.042	6.46e-08	0.00086
CAVIN2	GERD	HC	Prox	Prolif Suprabasal	-0.023	0.184	0.255	-0.071	6.48e-08	0.000862
GPN2	GERD	HC	Prox	Prolif Suprabasal	-0.022	0.205	0.28	-0.075	6.5e-08	0.000864
CAT	GERD	HC	Prox	Prolif Suprabasal	-0.035	0.387	0.492	-0.105	6.5e-08	0.000865
HIST1H4D	GERD	HC	Prox	Prolif Suprabasal	-0.016	0.066	0.11	-0.044	6.54e-08	0.00087
BCAT2	GERD	HC	Prox	Prolif Suprabasal	-0.045	0.471	0.577	-0.106	6.6e-08	0.000878
SLC30A6	GERD	HC	Prox	Prolif Suprabasal	-0.019	0.123	0.181	-0.058	6.62e-08	0.000881
KLHL12	GERD	HC	Prox	Prolif Suprabasal	-0.015	0.104	0.157	-0.053	6.64e-08	0.000883
TBL1X	GERD	HC	Prox	Prolif Suprabasal	-0.025	0.234	0.315	-0.081	6.67e-08	0.000887
DNPH1	GERD	HC	Prox	Prolif Suprabasal	-0.049	0.884	0.918	-0.034	6.67e-08	0.000888
PTPN13	GERD	HC	Prox	Prolif Suprabasal	-0.048	0.469	0.566	-0.097	6.68e-08	0.000888
HS6ST1	GERD	HC	Prox	Prolif Suprabasal	-0.018	0.181	0.254	-0.073	6.7e-08	0.000892
COMMD10	GERD	HC	Prox	Prolif Suprabasal	-0.033	0.326	0.423	-0.097	6.71e-08	0.000893
TASOR	GERD	HC	Prox	Prolif Suprabasal	-0.036	0.3	0.384	-0.084	6.79e-08	0.000903
LAMC1	GERD	HC	Prox	Prolif Suprabasal	-0.013	0.054	0.094	-0.04	6.82e-08	0.000907
PNISR	GERD	HC	Prox	Prolif Suprabasal	-0.058	0.726	0.795	-0.069	6.82e-08	0.000908
MBOAT1	GERD	HC	Prox	Prolif Suprabasal	-0.019	0.117	0.174	-0.057	6.83e-08	0.000909
POLG	GERD	HC	Prox	Prolif Suprabasal	-0.02	0.139	0.199	-0.06	6.86e-08	0.000912
GMPPA	GERD	HC	Prox	Prolif Suprabasal	-0.027	0.272	0.362	-0.09	6.86e-08	0.000913
COPS6	GERD	HC	Prox	Prolif Suprabasal	-0.05	0.829	0.88	-0.051	6.9e-08	0.000917
SLC35A2	GERD	HC	Prox	Prolif Suprabasal	-0.022	0.185	0.257	-0.072	6.91e-08	0.000919
C20orf194	GERD	HC	Prox	Prolif Suprabasal	-0.01	0.044	0.081	-0.037	6.95e-08	0.000925
ANXA3	GERD	HC	Prox	Prolif Suprabasal	-0.016	0.105	0.16	-0.055	6.98e-08	0.000928
EPS15	GERD	HC	Prox	Prolif Suprabasal	-0.03	0.242	0.321	-0.079	6.98e-08	0.000929
FMN1	GERD	HC	Prox	Prolif Suprabasal	-0.012	0.041	0.076	-0.035	6.99e-08	0.00093
CDCA3	GERD	HC	Prox	Prolif Suprabasal	-0.062	0.448	0.53	-0.082	7.05e-08	0.000937
CCNI	GERD	HC	Prox	Prolif Suprabasal	-0.044	0.957	0.967	-0.01	7.06e-08	0.000939
FRMD6-AS1	GERD	HC	Prox	Prolif Suprabasal	-0.011	0.025	0.054	-0.029	7.15e-08	0.000951
SLC45A4	GERD	HC	Prox	Prolif Suprabasal	-0.009	0.023	0.05	-0.027	7.18e-08	0.000955
PTPRK	GERD	HC	Prox	Prolif Suprabasal	-0.015	0.102	0.156	-0.054	7.27e-08	0.000967
AL021368.2	GERD	HC	Prox	Prolif Suprabasal	-0.016	0.052	0.091	-0.039	7.31e-08	0.000972
RNASEL	GERD	HC	Prox	Prolif Suprabasal	-0.016	0.089	0.139	-0.05	7.34e-08	0.000977
ING4	GERD	HC	Prox	Prolif Suprabasal	-0.025	0.236	0.318	-0.082	7.4e-08	0.000984
DPP3	GERD	HC	Prox	Prolif Suprabasal	-0.033	0.341	0.442	-0.101	7.41e-08	0.000985
RHBDF1	GERD	HC	Prox	Prolif Suprabasal	-0.013	0.087	0.138	-0.051	7.42e-08	0.000988
TMEM220	GERD	HC	Prox	Prolif Suprabasal	-0.024	0.227	0.308	-0.081	7.43e-08	0.000988
NDUFC1	GERD	HC	Prox	Prolif Suprabasal	0.069	0.98	0.938	0.042	7.44e-08	0.00099
DMTF1	GERD	HC	Prox	Prolif Suprabasal	-0.019	0.126	0.185	-0.059	7.44e-08	0.00099
PRKCD	GERD	HC	Prox	Prolif Suprabasal	-0.019	0.175	0.246	-0.071	7.53e-08	0.001
COG8	GERD	HC	Prox	Prolif Suprabasal	-0.017	0.097	0.148	-0.051	7.54e-08	0.001
SUCLA2	GERD	HC	Prox	Prolif Suprabasal	-0.046	0.515	0.621	-0.106	7.56e-08	0.00101
ITM2A	GERD	HC	Prox	Prolif Suprabasal	-0.038	0.169	0.233	-0.064	7.57e-08	0.00101
PRXL2C	GERD	HC	Prox	Prolif Suprabasal	-0.015	0.076	0.123	-0.047	7.64e-08	0.00102
CCDC80	GERD	HC	Prox	Prolif Suprabasal	-0.012	0.041	0.077	-0.036	7.66e-08	0.00102
PIDD1	GERD	HC	Prox	Prolif Suprabasal	-0.015	0.127	0.187	-0.06	7.67e-08	0.00102
TEX2	GERD	HC	Prox	Prolif Suprabasal	-0.021	0.163	0.229	-0.066	7.74e-08	0.00103
CCDC22	GERD	HC	Prox	Prolif Suprabasal	-0.019	0.231	0.317	-0.086	7.74e-08	0.00103
RPN1	GERD	HC	Prox	Prolif Suprabasal	-0.046	0.524	0.629	-0.105	7.83e-08	0.00104
FMC1	GERD	HC	Prox	Prolif Suprabasal	0.055	0.534	0.505	0.029	7.85e-08	0.00104
ZNF420	GERD	HC	Prox	Prolif Suprabasal	-0.015	0.058	0.099	-0.041	7.91e-08	0.00105
NFS1	GERD	HC	Prox	Prolif Suprabasal	-0.019	0.21	0.291	-0.081	7.96e-08	0.00106
CANT1	GERD	HC	Prox	Prolif Suprabasal	-0.023	0.203	0.277	-0.074	7.97e-08	0.00106
HEATR5B	GERD	HC	Prox	Prolif Suprabasal	-0.017	0.133	0.193	-0.06	8e-08	0.00106
AKR1B1	GERD	HC	Prox	Prolif Suprabasal	0.053	0.289	0.243	0.046	8.04e-08	0.00107
TIMM50	GERD	HC	Prox	Prolif Suprabasal	-0.048	0.515	0.623	-0.108	8.12e-08	0.00108
FDX1	GERD	HC	Prox	Prolif Suprabasal	-0.055	0.651	0.749	-0.098	8.15e-08	0.00108
RNF5	GERD	HC	Prox	Prolif Suprabasal	-0.042	0.495	0.611	-0.116	8.18e-08	0.00109
UBAC2	GERD	HC	Prox	Prolif Suprabasal	-0.044	0.452	0.563	-0.111	8.26e-08	0.0011
EPS8	GERD	HC	Prox	Prolif Suprabasal	-0.031	0.293	0.382	-0.089	8.26e-08	0.0011
ARHGEF7	GERD	HC	Prox	Prolif Suprabasal	-0.02	0.144	0.208	-0.064	8.3e-08	0.0011
ACOT9	GERD	HC	Prox	Prolif Suprabasal	-0.013	0.078	0.125	-0.047	8.35e-08	0.00111
METTL1	GERD	HC	Prox	Prolif Suprabasal	-0.028	0.26	0.344	-0.084	8.52e-08	0.00113
EEF1B2	GERD	HC	Prox	Prolif Suprabasal	0.013	1	1	0	8.58e-08	0.00114
BTG1	GERD	HC	Prox	Prolif Suprabasal	0.054	0.898	0.879	0.019	8.68e-08	0.00115
MCTP2	GERD	HC	Prox	Prolif Suprabasal	-0.013	0.077	0.125	-0.048	8.69e-08	0.00116
MAP3K20	GERD	HC	Prox	Prolif Suprabasal	-0.03	0.316	0.414	-0.098	8.7e-08	0.00116
TGFB1	GERD	HC	Prox	Prolif Suprabasal	-0.015	0.065	0.108	-0.043	8.7e-08	0.00116
BMPR1A	GERD	HC	Prox	Prolif Suprabasal	-0.019	0.103	0.156	-0.053	8.72e-08	0.00116
RBM10	GERD	HC	Prox	Prolif Suprabasal	-0.029	0.276	0.365	-0.089	8.8e-08	0.00117
WDR77	GERD	HC	Prox	Prolif Suprabasal	-0.029	0.291	0.381	-0.09	8.92e-08	0.00119
NCOR1	GERD	HC	Prox	Prolif Suprabasal	-0.057	0.647	0.734	-0.087	8.98e-08	0.00119
INTS11	GERD	HC	Prox	Prolif Suprabasal	-0.047	0.526	0.642	-0.116	9.06e-08	0.00121
TCP1	GERD	HC	Prox	Prolif Suprabasal	-0.057	0.898	0.935	-0.037	9.13e-08	0.00121
ZNF587	GERD	HC	Prox	Prolif Suprabasal	-0.018	0.082	0.129	-0.047	9.13e-08	0.00121
KIAA1522	GERD	HC	Prox	Prolif Suprabasal	-0.04	0.421	0.524	-0.103	9.15e-08	0.00122
ZC3H7B	GERD	HC	Prox	Prolif Suprabasal	-0.016	0.105	0.159	-0.054	9.21e-08	0.00122
PDLIM4	GERD	HC	Prox	Prolif Suprabasal	-0.058	0.674	0.754	-0.08	9.24e-08	0.00123
GXYLT1	GERD	HC	Prox	Prolif Suprabasal	-0.017	0.118	0.174	-0.056	9.25e-08	0.00123
KRI1	GERD	HC	Prox	Prolif Suprabasal	-0.023	0.236	0.32	-0.084	9.25e-08	0.00123
LINC00992	GERD	HC	Prox	Prolif Suprabasal	-0.014	0.057	0.097	-0.04	9.26e-08	0.00123
TMEM199	GERD	HC	Prox	Prolif Suprabasal	-0.029	0.274	0.363	-0.089	9.28e-08	0.00123
AUTS2	GERD	HC	Prox	Prolif Suprabasal	-0.024	0.239	0.321	-0.082	9.29e-08	0.00124
MACF1	GERD	HC	Prox	Prolif Suprabasal	-0.034	0.347	0.438	-0.091	9.31e-08	0.00124
CAPZB	GERD	HC	Prox	Prolif Suprabasal	-0.052	0.902	0.938	-0.036	9.33e-08	0.00124
MMS19	GERD	HC	Prox	Prolif Suprabasal	-0.017	0.173	0.244	-0.071	9.39e-08	0.00125
TBC1D22A	GERD	HC	Prox	Prolif Suprabasal	-0.025	0.262	0.35	-0.088	9.49e-08	0.00126
PGLS	GERD	HC	Prox	Prolif Suprabasal	-0.043	0.937	0.953	-0.016	9.57e-08	0.00127
YJU2	GERD	HC	Prox	Prolif Suprabasal	-0.024	0.278	0.369	-0.091	9.66e-08	0.00128
IPO8	GERD	HC	Prox	Prolif Suprabasal	-0.027	0.254	0.337	-0.083	9.69e-08	0.00129
COQ7	GERD	HC	Prox	Prolif Suprabasal	-0.026	0.287	0.38	-0.093	9.7e-08	0.00129
AC124283.1	GERD	HC	Prox	Prolif Suprabasal	-0.012	0.025	0.053	-0.028	9.73e-08	0.00129
ALKBH4	GERD	HC	Prox	Prolif Suprabasal	-0.019	0.19	0.265	-0.075	9.76e-08	0.0013
EDIL3	GERD	HC	Prox	Prolif Suprabasal	-0.012	0.042	0.077	-0.035	9.79e-08	0.0013
FKBP14	GERD	HC	Prox	Prolif Suprabasal	-0.025	0.188	0.259	-0.071	9.92e-08	0.00132
CAMKK2	GERD	HC	Prox	Prolif Suprabasal	-0.027	0.246	0.33	-0.084	1.01e-07	0.00134
IL4R	GERD	HC	Prox	Prolif Suprabasal	-0.025	0.199	0.27	-0.071	1.01e-07	0.00134
SLC25A3	GERD	HC	Prox	Prolif Suprabasal	-0.024	0.998	0.998	0	1.01e-07	0.00135
PC	GERD	HC	Prox	Prolif Suprabasal	-0.015	0.108	0.162	-0.054	1.02e-07	0.00136
NIF3L1	GERD	HC	Prox	Prolif Suprabasal	-0.031	0.324	0.421	-0.097	1.02e-07	0.00136
AGAP1	GERD	HC	Prox	Prolif Suprabasal	-0.013	0.116	0.172	-0.056	1.03e-07	0.00137
HDAC10	GERD	HC	Prox	Prolif Suprabasal	-0.013	0.122	0.181	-0.059	1.04e-07	0.00138
DCAF11	GERD	HC	Prox	Prolif Suprabasal	-0.039	0.382	0.487	-0.105	1.04e-07	0.00138
TTC23	GERD	HC	Prox	Prolif Suprabasal	-0.016	0.092	0.142	-0.05	1.04e-07	0.00138
HELQ	GERD	HC	Prox	Prolif Suprabasal	-0.016	0.122	0.18	-0.058	1.04e-07	0.00139
MTERF1	GERD	HC	Prox	Prolif Suprabasal	-0.019	0.106	0.159	-0.053	1.05e-07	0.00139
VPS13A	GERD	HC	Prox	Prolif Suprabasal	-0.029	0.25	0.33	-0.08	1.05e-07	0.00139
Z95115.1	GERD	HC	Prox	Prolif Suprabasal	-0.01	0.017	0.042	-0.025	1.05e-07	0.0014
FAH	GERD	HC	Prox	Prolif Suprabasal	-0.03	0.277	0.364	-0.087	1.05e-07	0.0014
ZNF552	GERD	HC	Prox	Prolif Suprabasal	-0.011	0.065	0.109	-0.044	1.06e-07	0.00141
LPCAT4	GERD	HC	Prox	Prolif Suprabasal	-0.02	0.099	0.15	-0.051	1.06e-07	0.00142
C3orf38	GERD	HC	Prox	Prolif Suprabasal	-0.028	0.227	0.303	-0.076	1.07e-07	0.00142
CNOT8	GERD	HC	Prox	Prolif Suprabasal	-0.023	0.235	0.316	-0.081	1.08e-07	0.00143
NCOA7	GERD	HC	Prox	Prolif Suprabasal	0.076	0.761	0.779	-0.018	1.08e-07	0.00143
TMEM51	GERD	HC	Prox	Prolif Suprabasal	-0.016	0.108	0.162	-0.054	1.08e-07	0.00144
SPATC1L	GERD	HC	Prox	Prolif Suprabasal	-0.018	0.21	0.291	-0.081	1.08e-07	0.00144
ZSCAN18	GERD	HC	Prox	Prolif Suprabasal	-0.014	0.094	0.145	-0.051	1.08e-07	0.00144
ACY1	GERD	HC	Prox	Prolif Suprabasal	-0.023	0.251	0.339	-0.088	1.08e-07	0.00144
MFSD11	GERD	HC	Prox	Prolif Suprabasal	-0.03	0.256	0.338	-0.082	1.09e-07	0.00145
MEGF6	GERD	HC	Prox	Prolif Suprabasal	-0.012	0.081	0.129	-0.048	1.09e-07	0.00145
KDM5B	GERD	HC	Prox	Prolif Suprabasal	0.073	0.414	0.374	0.04	1.1e-07	0.00146
ZSWIM6	GERD	HC	Prox	Prolif Suprabasal	-0.014	0.099	0.151	-0.052	1.1e-07	0.00146
ANAPC1	GERD	HC	Prox	Prolif Suprabasal	-0.026	0.256	0.343	-0.087	1.11e-07	0.00147
ENTPD5	GERD	HC	Prox	Prolif Suprabasal	-0.02	0.168	0.235	-0.067	1.11e-07	0.00147
ANKRD22	GERD	HC	Prox	Prolif Suprabasal	-0.037	0.331	0.419	-0.088	1.11e-07	0.00148
PIGO	GERD	HC	Prox	Prolif Suprabasal	-0.016	0.127	0.186	-0.059	1.11e-07	0.00148
HIPK3	GERD	HC	Prox	Prolif Suprabasal	-0.033	0.243	0.317	-0.074	1.12e-07	0.00149
ABCD3	GERD	HC	Prox	Prolif Suprabasal	-0.036	0.355	0.453	-0.098	1.13e-07	0.0015
RBM4B	GERD	HC	Prox	Prolif Suprabasal	-0.023	0.159	0.223	-0.064	1.13e-07	0.0015
LINC01503	GERD	HC	Prox	Prolif Suprabasal	-0.016	0.133	0.194	-0.061	1.13e-07	0.00151
CDCA7L	GERD	HC	Prox	Prolif Suprabasal	-0.025	0.21	0.285	-0.075	1.14e-07	0.00151
CALM3	GERD	HC	Prox	Prolif Suprabasal	0.049	0.783	0.796	-0.013	1.14e-07	0.00151
ARMC6	GERD	HC	Prox	Prolif Suprabasal	-0.027	0.29	0.385	-0.095	1.14e-07	0.00152
CRB3	GERD	HC	Prox	Prolif Suprabasal	-0.03	0.325	0.424	-0.099	1.15e-07	0.00153
MRPL43	GERD	HC	Prox	Prolif Suprabasal	-0.053	0.789	0.854	-0.065	1.15e-07	0.00153
LINC02541	GERD	HC	Prox	Prolif Suprabasal	-0.015	0.124	0.182	-0.058	1.15e-07	0.00153
OS9	GERD	HC	Prox	Prolif Suprabasal	-0.053	0.564	0.66	-0.096	1.15e-07	0.00154
TOP2A	GERD	HC	Prox	Prolif Suprabasal	-0.088	0.6	0.671	-0.071	1.15e-07	0.00154
GALM	GERD	HC	Prox	Prolif Suprabasal	-0.017	0.086	0.134	-0.048	1.16e-07	0.00154
CXorf56	GERD	HC	Prox	Prolif Suprabasal	-0.015	0.109	0.163	-0.054	1.16e-07	0.00154
GTF2H2C	GERD	HC	Prox	Prolif Suprabasal	-0.012	0.057	0.097	-0.04	1.16e-07	0.00154
NCAPD2	GERD	HC	Prox	Prolif Suprabasal	-0.048	0.441	0.526	-0.085	1.16e-07	0.00155
PLXNA3	GERD	HC	Prox	Prolif Suprabasal	-0.011	0.041	0.075	-0.034	1.17e-07	0.00155
SCEL	GERD	HC	Prox	Prolif Suprabasal	-0.052	0.424	0.508	-0.084	1.17e-07	0.00156
TBC1D20	GERD	HC	Prox	Prolif Suprabasal	-0.021	0.195	0.266	-0.071	1.18e-07	0.00156
ARHGAP23	GERD	HC	Prox	Prolif Suprabasal	-0.035	0.303	0.389	-0.086	1.18e-07	0.00156
HECTD1	GERD	HC	Prox	Prolif Suprabasal	-0.053	0.557	0.655	-0.098	1.18e-07	0.00157
TMEM38B	GERD	HC	Prox	Prolif Suprabasal	-0.028	0.218	0.294	-0.076	1.19e-07	0.00159
LSM14A	GERD	HC	Prox	Prolif Suprabasal	-0.054	0.565	0.661	-0.096	1.19e-07	0.00159
IREB2	GERD	HC	Prox	Prolif Suprabasal	-0.026	0.243	0.323	-0.08	1.2e-07	0.0016
RIOX2	GERD	HC	Prox	Prolif Suprabasal	-0.038	0.369	0.467	-0.098	1.2e-07	0.0016
PPP4R3A	GERD	HC	Prox	Prolif Suprabasal	-0.043	0.421	0.522	-0.101	1.21e-07	0.00162
SSX2IP	GERD	HC	Prox	Prolif Suprabasal	-0.036	0.376	0.473	-0.097	1.22e-07	0.00162
SLC37A1	GERD	HC	Prox	Prolif Suprabasal	-0.011	0.034	0.065	-0.031	1.22e-07	0.00162
SHLD2	GERD	HC	Prox	Prolif Suprabasal	-0.024	0.226	0.305	-0.079	1.22e-07	0.00163
NEMP1	GERD	HC	Prox	Prolif Suprabasal	-0.016	0.088	0.137	-0.049	1.22e-07	0.00163
STXBP5	GERD	HC	Prox	Prolif Suprabasal	-0.015	0.102	0.155	-0.053	1.22e-07	0.00163
LRCH1	GERD	HC	Prox	Prolif Suprabasal	-0.014	0.068	0.111	-0.043	1.24e-07	0.00164
ZNF677	GERD	HC	Prox	Prolif Suprabasal	-0.018	0.086	0.134	-0.048	1.24e-07	0.00165
NME6	GERD	HC	Prox	Prolif Suprabasal	-0.033	0.328	0.421	-0.093	1.24e-07	0.00165
PTPRS	GERD	HC	Prox	Prolif Suprabasal	-0.013	0.096	0.147	-0.051	1.25e-07	0.00166
DAGLA	GERD	HC	Prox	Prolif Suprabasal	-0.007	0.041	0.075	-0.034	1.25e-07	0.00167
MAVS	GERD	HC	Prox	Prolif Suprabasal	-0.021	0.217	0.297	-0.08	1.26e-07	0.00168
IFT88	GERD	HC	Prox	Prolif Suprabasal	-0.017	0.107	0.16	-0.053	1.27e-07	0.00169
TENM4	GERD	HC	Prox	Prolif Suprabasal	-0.015	0.045	0.08	-0.035	1.27e-07	0.00169
AAR2	GERD	HC	Prox	Prolif Suprabasal	-0.016	0.125	0.183	-0.058	1.27e-07	0.00169
C5orf56	GERD	HC	Prox	Prolif Suprabasal	-0.015	0.075	0.12	-0.045	1.27e-07	0.00169
WDR90	GERD	HC	Prox	Prolif Suprabasal	-0.015	0.101	0.153	-0.052	1.28e-07	0.0017
PSMG2	GERD	HC	Prox	Prolif Suprabasal	-0.051	0.879	0.919	-0.04	1.28e-07	0.00171
UPK3B	GERD	HC	Prox	Prolif Suprabasal	-0.01	0.014	0.036	-0.022	1.28e-07	0.00171
EXOSC10	GERD	HC	Prox	Prolif Suprabasal	-0.031	0.359	0.468	-0.109	1.29e-07	0.00172
SAMM50	GERD	HC	Prox	Prolif Suprabasal	-0.053	0.687	0.769	-0.082	1.3e-07	0.00173
TGFA	GERD	HC	Prox	Prolif Suprabasal	-0.011	0.049	0.086	-0.037	1.3e-07	0.00173
RP2	GERD	HC	Prox	Prolif Suprabasal	-0.022	0.145	0.207	-0.062	1.31e-07	0.00174
LATS1	GERD	HC	Prox	Prolif Suprabasal	-0.022	0.159	0.221	-0.062	1.31e-07	0.00174
AGA	GERD	HC	Prox	Prolif Suprabasal	-0.038	0.359	0.453	-0.094	1.31e-07	0.00174
BAG5	GERD	HC	Prox	Prolif Suprabasal	-0.049	0.55	0.656	-0.106	1.31e-07	0.00175
TRIM5	GERD	HC	Prox	Prolif Suprabasal	-0.016	0.138	0.199	-0.061	1.31e-07	0.00175
DDX27	GERD	HC	Prox	Prolif Suprabasal	-0.044	0.555	0.657	-0.102	1.33e-07	0.00177
TCF7L2	GERD	HC	Prox	Prolif Suprabasal	-0.025	0.19	0.259	-0.069	1.34e-07	0.00179
TGFBR2	GERD	HC	Prox	Prolif Suprabasal	-0.008	0.026	0.055	-0.029	1.35e-07	0.00179
DCAF12	GERD	HC	Prox	Prolif Suprabasal	-0.028	0.236	0.315	-0.079	1.35e-07	0.00179
ARPC3	GERD	HC	Prox	Prolif Suprabasal	-0.03	0.992	0.992	0	1.35e-07	0.0018
PPP4R1	GERD	HC	Prox	Prolif Suprabasal	-0.04	0.415	0.519	-0.104	1.36e-07	0.00181
PEX7	GERD	HC	Prox	Prolif Suprabasal	-0.021	0.189	0.262	-0.073	1.36e-07	0.00181
NIPA1	GERD	HC	Prox	Prolif Suprabasal	-0.016	0.059	0.1	-0.041	1.37e-07	0.00182
CRYBG2	GERD	HC	Prox	Prolif Suprabasal	-0.019	0.143	0.203	-0.06	1.38e-07	0.00184
RFX1	GERD	HC	Prox	Prolif Suprabasal	-0.013	0.156	0.223	-0.067	1.39e-07	0.00184
PIP5K1C	GERD	HC	Prox	Prolif Suprabasal	-0.012	0.072	0.117	-0.045	1.39e-07	0.00185
SH2D3A	GERD	HC	Prox	Prolif Suprabasal	-0.02	0.156	0.221	-0.065	1.4e-07	0.00186
CCDC120	GERD	HC	Prox	Prolif Suprabasal	-0.012	0.099	0.151	-0.052	1.41e-07	0.00187
FAM214A	GERD	HC	Prox	Prolif Suprabasal	-0.021	0.122	0.178	-0.056	1.41e-07	0.00188
ECH1	GERD	HC	Prox	Prolif Suprabasal	-0.052	0.805	0.857	-0.052	1.41e-07	0.00188
TNPO3	GERD	HC	Prox	Prolif Suprabasal	-0.04	0.369	0.455	-0.086	1.42e-07	0.00189
Z82215.1	GERD	HC	Prox	Prolif Suprabasal	-0.012	0.041	0.075	-0.034	1.43e-07	0.0019
CASTOR2	GERD	HC	Prox	Prolif Suprabasal	-0.009	0.033	0.064	-0.031	1.43e-07	0.00191
RRAGB	GERD	HC	Prox	Prolif Suprabasal	-0.013	0.081	0.128	-0.047	1.44e-07	0.00191
ULK1	GERD	HC	Prox	Prolif Suprabasal	-0.009	0.071	0.116	-0.045	1.44e-07	0.00192
MYO19	GERD	HC	Prox	Prolif Suprabasal	-0.03	0.304	0.395	-0.091	1.45e-07	0.00192
TPBG	GERD	HC	Prox	Prolif Suprabasal	-0.019	0.187	0.259	-0.072	1.45e-07	0.00193
MRPL32	GERD	HC	Prox	Prolif Suprabasal	-0.056	0.783	0.864	-0.081	1.45e-07	0.00193
STEAP3	GERD	HC	Prox	Prolif Suprabasal	-0.017	0.205	0.283	-0.078	1.48e-07	0.00196
ZNRD2	GERD	HC	Prox	Prolif Suprabasal	0.052	0.687	0.694	-0.007	1.48e-07	0.00197
SOAT1	GERD	HC	Prox	Prolif Suprabasal	-0.014	0.055	0.093	-0.038	1.48e-07	0.00197
ERP29	GERD	HC	Prox	Prolif Suprabasal	-0.044	0.941	0.963	-0.022	1.48e-07	0.00197
PXDC1	GERD	HC	Prox	Prolif Suprabasal	-0.011	0.041	0.076	-0.035	1.48e-07	0.00198
RAD9A	GERD	HC	Prox	Prolif Suprabasal	-0.017	0.159	0.227	-0.068	1.49e-07	0.00198
BUB3	GERD	HC	Prox	Prolif Suprabasal	-0.065	0.803	0.872	-0.069	1.5e-07	0.00199
BIN3	GERD	HC	Prox	Prolif Suprabasal	-0.016	0.165	0.233	-0.068	1.5e-07	0.00199
BICDL2	GERD	HC	Prox	Prolif Suprabasal	-0.034	0.26	0.336	-0.076	1.5e-07	0.002
SLC25A17	GERD	HC	Prox	Prolif Suprabasal	-0.021	0.208	0.286	-0.078	1.5e-07	0.002
UBA2	GERD	HC	Prox	Prolif Suprabasal	-0.058	0.665	0.739	-0.074	1.52e-07	0.00202
FRAS1	GERD	HC	Prox	Prolif Suprabasal	-0.012	0.035	0.068	-0.033	1.53e-07	0.00203
EXT2	GERD	HC	Prox	Prolif Suprabasal	-0.018	0.152	0.216	-0.064	1.53e-07	0.00204
GUK1	GERD	HC	Prox	Prolif Suprabasal	-0.033	0.985	0.986	-0.001	1.54e-07	0.00205
PIGG	GERD	HC	Prox	Prolif Suprabasal	-0.015	0.112	0.166	-0.054	1.54e-07	0.00205
MTG1	GERD	HC	Prox	Prolif Suprabasal	-0.044	0.52	0.627	-0.107	1.55e-07	0.00206
RAB3GAP2	GERD	HC	Prox	Prolif Suprabasal	-0.024	0.255	0.34	-0.085	1.56e-07	0.00208
TTBK2	GERD	HC	Prox	Prolif Suprabasal	-0.013	0.07	0.113	-0.043	1.57e-07	0.00209
IKBKG	GERD	HC	Prox	Prolif Suprabasal	-0.021	0.225	0.302	-0.077	1.57e-07	0.00209
TRIR	GERD	HC	Prox	Prolif Suprabasal	-0.038	0.946	0.958	-0.012	1.57e-07	0.00209
UEVLD	GERD	HC	Prox	Prolif Suprabasal	-0.019	0.145	0.206	-0.061	1.58e-07	0.0021
C4orf46	GERD	HC	Prox	Prolif Suprabasal	-0.017	0.127	0.185	-0.058	1.58e-07	0.00211
PSMD2	GERD	HC	Prox	Prolif Suprabasal	-0.053	0.815	0.852	-0.037	1.59e-07	0.00211
TAF1B	GERD	HC	Prox	Prolif Suprabasal	-0.03	0.315	0.405	-0.09	1.59e-07	0.00212
MAP2K7	GERD	HC	Prox	Prolif Suprabasal	-0.02	0.202	0.277	-0.075	1.6e-07	0.00213
AC008267.5	GERD	HC	Prox	Prolif Suprabasal	0.035	0.129	0.087	0.042	1.6e-07	0.00213
MAFK	GERD	HC	Prox	Prolif Suprabasal	-0.014	0.07	0.113	-0.043	1.61e-07	0.00214
LIMK2	GERD	HC	Prox	Prolif Suprabasal	-0.033	0.314	0.403	-0.089	1.61e-07	0.00214
CNTRL	GERD	HC	Prox	Prolif Suprabasal	-0.022	0.234	0.316	-0.082	1.62e-07	0.00215
AC092747.4	GERD	HC	Prox	Prolif Suprabasal	-0.015	0.066	0.108	-0.042	1.62e-07	0.00216
TARS	GERD	HC	Prox	Prolif Suprabasal	-0.05	0.572	0.673	-0.101	1.63e-07	0.00216
FAM107B	GERD	HC	Prox	Prolif Suprabasal	-0.016	0.086	0.134	-0.048	1.64e-07	0.00218
F2RL1	GERD	HC	Prox	Prolif Suprabasal	-0.011	0.072	0.117	-0.045	1.64e-07	0.00219
RAB27B	GERD	HC	Prox	Prolif Suprabasal	-0.051	0.563	0.655	-0.092	1.66e-07	0.00221
MTHFD1	GERD	HC	Prox	Prolif Suprabasal	-0.049	0.512	0.608	-0.096	1.68e-07	0.00224
MED20	GERD	HC	Prox	Prolif Suprabasal	-0.017	0.101	0.153	-0.052	1.68e-07	0.00224
MR1	GERD	HC	Prox	Prolif Suprabasal	-0.018	0.136	0.196	-0.06	1.69e-07	0.00225
ZNF670	GERD	HC	Prox	Prolif Suprabasal	-0.014	0.038	0.071	-0.033	1.69e-07	0.00225
RNF11	GERD	HC	Prox	Prolif Suprabasal	-0.032	0.318	0.408	-0.09	1.7e-07	0.00226
DCK	GERD	HC	Prox	Prolif Suprabasal	-0.036	0.353	0.448	-0.095	1.71e-07	0.00227
BBC3	GERD	HC	Prox	Prolif Suprabasal	0.035	0.128	0.086	0.042	1.71e-07	0.00227
IGFBP3	GERD	HC	Prox	Prolif Suprabasal	-0.015	0.054	0.092	-0.038	1.72e-07	0.00229
CCDC91	GERD	HC	Prox	Prolif Suprabasal	-0.039	0.382	0.477	-0.095	1.72e-07	0.00229
CCN1	GERD	HC	Prox	Prolif Suprabasal	-0.019	0.056	0.094	-0.038	1.73e-07	0.0023
DPM2	GERD	HC	Prox	Prolif Suprabasal	-0.05	0.591	0.692	-0.101	1.74e-07	0.00231
ZNF567	GERD	HC	Prox	Prolif Suprabasal	-0.017	0.113	0.168	-0.055	1.75e-07	0.00233
SMDT1	GERD	HC	Prox	Prolif Suprabasal	0.041	0.943	0.932	0.011	1.77e-07	0.00235
SNHG12	GERD	HC	Prox	Prolif Suprabasal	0.059	0.68	0.682	-0.002	1.77e-07	0.00235
PRMT3	GERD	HC	Prox	Prolif Suprabasal	-0.023	0.255	0.338	-0.083	1.78e-07	0.00236
TFIP11	GERD	HC	Prox	Prolif Suprabasal	-0.02	0.187	0.259	-0.072	1.78e-07	0.00237
DEPDC5	GERD	HC	Prox	Prolif Suprabasal	-0.011	0.098	0.15	-0.052	1.79e-07	0.00238
GK5	GERD	HC	Prox	Prolif Suprabasal	-0.021	0.2	0.273	-0.073	1.8e-07	0.00239
AC103591.3	GERD	HC	Prox	Prolif Suprabasal	-0.009	0.018	0.042	-0.024	1.8e-07	0.0024
VARS	GERD	HC	Prox	Prolif Suprabasal	-0.038	0.377	0.471	-0.094	1.84e-07	0.00244
FBXL17	GERD	HC	Prox	Prolif Suprabasal	-0.013	0.135	0.198	-0.063	1.84e-07	0.00244
POLQ	GERD	HC	Prox	Prolif Suprabasal	-0.02	0.163	0.228	-0.065	1.86e-07	0.00247
PHKG2	GERD	HC	Prox	Prolif Suprabasal	-0.022	0.223	0.303	-0.08	1.86e-07	0.00248
ITPRID2	GERD	HC	Prox	Prolif Suprabasal	-0.023	0.187	0.257	-0.07	1.87e-07	0.00248
ALDOA	GERD	HC	Prox	Prolif Suprabasal	-0.038	0.429	0.534	-0.105	1.87e-07	0.00248
FAM172A	GERD	HC	Prox	Prolif Suprabasal	-0.035	0.321	0.41	-0.089	1.88e-07	0.0025
RNASE4	GERD	HC	Prox	Prolif Suprabasal	-0.022	0.191	0.262	-0.071	1.9e-07	0.00252
RUNX1	GERD	HC	Prox	Prolif Suprabasal	-0.019	0.163	0.228	-0.065	1.9e-07	0.00253
TRAK1	GERD	HC	Prox	Prolif Suprabasal	-0.02	0.211	0.286	-0.075	1.9e-07	0.00253
SPPL2B	GERD	HC	Prox	Prolif Suprabasal	-0.015	0.171	0.239	-0.068	1.91e-07	0.00254
DAD1	GERD	HC	Prox	Prolif Suprabasal	-0.04	0.958	0.967	-0.009	1.92e-07	0.00256
CASP7	GERD	HC	Prox	Prolif Suprabasal	-0.019	0.188	0.258	-0.07	1.93e-07	0.00256
TOGARAM1	GERD	HC	Prox	Prolif Suprabasal	-0.018	0.11	0.163	-0.053	1.95e-07	0.0026
YIPF3	GERD	HC	Prox	Prolif Suprabasal	-0.051	0.548	0.642	-0.094	1.96e-07	0.00261
LRIG2	GERD	HC	Prox	Prolif Suprabasal	-0.015	0.079	0.124	-0.045	1.97e-07	0.00262
KIDINS220	GERD	HC	Prox	Prolif Suprabasal	-0.036	0.329	0.413	-0.084	1.98e-07	0.00263
RNF44	GERD	HC	Prox	Prolif Suprabasal	-0.02	0.138	0.198	-0.06	1.98e-07	0.00263
ATG5	GERD	HC	Prox	Prolif Suprabasal	-0.033	0.398	0.505	-0.107	1.98e-07	0.00264
NCALD	GERD	HC	Prox	Prolif Suprabasal	-0.01	0.033	0.065	-0.032	2e-07	0.00266
NRM	GERD	HC	Prox	Prolif Suprabasal	-0.026	0.264	0.349	-0.085	2e-07	0.00267
MTFMT	GERD	HC	Prox	Prolif Suprabasal	-0.02	0.2	0.273	-0.073	2.01e-07	0.00267
DYNC2LI1	GERD	HC	Prox	Prolif Suprabasal	-0.02	0.169	0.236	-0.067	2.01e-07	0.00268
ATP2C2	GERD	HC	Prox	Prolif Suprabasal	0.027	0.088	0.052	0.036	2.01e-07	0.00268
ITFG1	GERD	HC	Prox	Prolif Suprabasal	-0.029	0.286	0.372	-0.086	2.05e-07	0.00272
CLCC1	GERD	HC	Prox	Prolif Suprabasal	-0.018	0.178	0.249	-0.071	2.06e-07	0.00274
DDB2	GERD	HC	Prox	Prolif Suprabasal	-0.044	0.438	0.539	-0.101	2.08e-07	0.00277
BCAR1	GERD	HC	Prox	Prolif Suprabasal	-0.015	0.111	0.165	-0.054	2.09e-07	0.00278
SYNJ2BP	GERD	HC	Prox	Prolif Suprabasal	-0.034	0.341	0.431	-0.09	2.09e-07	0.00278
TMEM127	GERD	HC	Prox	Prolif Suprabasal	-0.016	0.161	0.225	-0.064	2.09e-07	0.00278
POM121	GERD	HC	Prox	Prolif Suprabasal	-0.022	0.23	0.31	-0.08	2.09e-07	0.00279
HS6ST2	GERD	HC	Prox	Prolif Suprabasal	-0.014	0.068	0.111	-0.043	2.11e-07	0.0028
GDI1	GERD	HC	Prox	Prolif Suprabasal	-0.016	0.152	0.216	-0.064	2.13e-07	0.00283
ZP3	GERD	HC	Prox	Prolif Suprabasal	-0.015	0.061	0.101	-0.04	2.16e-07	0.00288
CEACAM6	GERD	HC	Prox	Prolif Suprabasal	-0.014	0.05	0.087	-0.037	2.17e-07	0.00288
SGMS1	GERD	HC	Prox	Prolif Suprabasal	-0.018	0.164	0.231	-0.067	2.17e-07	0.00289
CENPW	GERD	HC	Prox	Prolif Suprabasal	0.053	0.901	0.892	0.009	2.19e-07	0.00292
CDKAL1	GERD	HC	Prox	Prolif Suprabasal	-0.019	0.143	0.204	-0.061	2.2e-07	0.00292
B3GLCT	GERD	HC	Prox	Prolif Suprabasal	-0.016	0.072	0.115	-0.043	2.22e-07	0.00295
TMEM184C	GERD	HC	Prox	Prolif Suprabasal	-0.02	0.153	0.215	-0.062	2.23e-07	0.00297
LTBP4	GERD	HC	Prox	Prolif Suprabasal	-0.031	0.328	0.42	-0.092	2.28e-07	0.00303
SNX9	GERD	HC	Prox	Prolif Suprabasal	-0.025	0.24	0.321	-0.081	2.28e-07	0.00304
DBNDD2	GERD	HC	Prox	Prolif Suprabasal	-0.055	0.625	0.71	-0.085	2.28e-07	0.00304
HINFP	GERD	HC	Prox	Prolif Suprabasal	-0.015	0.067	0.108	-0.041	2.3e-07	0.00306
DHPS	GERD	HC	Prox	Prolif Suprabasal	-0.044	0.502	0.613	-0.111	2.31e-07	0.00307
SNX11	GERD	HC	Prox	Prolif Suprabasal	-0.016	0.12	0.175	-0.055	2.31e-07	0.00307
CBY1	GERD	HC	Prox	Prolif Suprabasal	-0.037	0.414	0.519	-0.105	2.32e-07	0.00309
UMAD1	GERD	HC	Prox	Prolif Suprabasal	-0.014	0.12	0.176	-0.056	2.35e-07	0.00312
SAP30BP	GERD	HC	Prox	Prolif Suprabasal	-0.034	0.374	0.471	-0.097	2.35e-07	0.00313
PSMC1	GERD	HC	Prox	Prolif Suprabasal	-0.051	0.819	0.875	-0.056	2.36e-07	0.00314
MTFR1L	GERD	HC	Prox	Prolif Suprabasal	-0.02	0.201	0.274	-0.073	2.36e-07	0.00314
ARHGAP6	GERD	HC	Prox	Prolif Suprabasal	-0.009	0.037	0.07	-0.033	2.36e-07	0.00314
CSNK1D	GERD	HC	Prox	Prolif Suprabasal	-0.036	0.363	0.458	-0.095	2.38e-07	0.00317
ZC3HAV1	GERD	HC	Prox	Prolif Suprabasal	-0.037	0.388	0.483	-0.095	2.39e-07	0.00318
STEAP2	GERD	HC	Prox	Prolif Suprabasal	-0.012	0.037	0.069	-0.032	2.41e-07	0.0032
IMPDH1	GERD	HC	Prox	Prolif Suprabasal	-0.029	0.349	0.451	-0.102	2.41e-07	0.00321
CRIP2	GERD	HC	Prox	Prolif Suprabasal	-0.046	0.492	0.591	-0.099	2.42e-07	0.00322
STRN4	GERD	HC	Prox	Prolif Suprabasal	-0.017	0.189	0.26	-0.071	2.42e-07	0.00322
PLAGL1	GERD	HC	Prox	Prolif Suprabasal	-0.022	0.174	0.24	-0.066	2.43e-07	0.00323
PDE6A	GERD	HC	Prox	Prolif Suprabasal	-0.014	0.1	0.152	-0.052	2.43e-07	0.00323
NUDT9	GERD	HC	Prox	Prolif Suprabasal	-0.041	0.431	0.53	-0.099	2.43e-07	0.00324
TSPAN17	GERD	HC	Prox	Prolif Suprabasal	-0.016	0.173	0.241	-0.068	2.44e-07	0.00324
SLC37A3	GERD	HC	Prox	Prolif Suprabasal	-0.015	0.06	0.099	-0.039	2.47e-07	0.00329
MAPK8	GERD	HC	Prox	Prolif Suprabasal	-0.02	0.16	0.225	-0.065	2.47e-07	0.00329
LATS2	GERD	HC	Prox	Prolif Suprabasal	-0.011	0.042	0.075	-0.033	2.48e-07	0.00329
GJB3	GERD	HC	Prox	Prolif Suprabasal	-0.047	0.605	0.696	-0.091	2.48e-07	0.0033
RAD23A	GERD	HC	Prox	Prolif Suprabasal	-0.047	0.89	0.923	-0.033	2.52e-07	0.00335
LIN7C	GERD	HC	Prox	Prolif Suprabasal	-0.042	0.472	0.571	-0.099	2.52e-07	0.00335
KLK7	GERD	HC	Prox	Prolif Suprabasal	0.033	0.115	0.075	0.04	2.54e-07	0.00337
DVL1	GERD	HC	Prox	Prolif Suprabasal	-0.019	0.217	0.294	-0.077	2.55e-07	0.00339
GATD3A	GERD	HC	Prox	Prolif Suprabasal	-0.005	0.063	0.106	-0.043	2.57e-07	0.00342
ZNF814	GERD	HC	Prox	Prolif Suprabasal	-0.013	0.078	0.124	-0.046	2.57e-07	0.00342
TMEM98	GERD	HC	Prox	Prolif Suprabasal	-0.024	0.283	0.37	-0.087	2.58e-07	0.00343
RAB14	GERD	HC	Prox	Prolif Suprabasal	-0.045	0.887	0.91	-0.023	2.59e-07	0.00345
SNHG26	GERD	HC	Prox	Prolif Suprabasal	-0.018	0.096	0.145	-0.049	2.59e-07	0.00345
POMT1	GERD	HC	Prox	Prolif Suprabasal	-0.015	0.06	0.1	-0.04	2.6e-07	0.00345
NUBPL	GERD	HC	Prox	Prolif Suprabasal	-0.022	0.156	0.217	-0.061	2.6e-07	0.00346
CASP3	GERD	HC	Prox	Prolif Suprabasal	-0.04	0.417	0.515	-0.098	2.6e-07	0.00346
DMRTA1	GERD	HC	Prox	Prolif Suprabasal	-0.013	0.134	0.194	-0.06	2.6e-07	0.00346
COG1	GERD	HC	Prox	Prolif Suprabasal	-0.014	0.08	0.125	-0.045	2.61e-07	0.00348
DHFR2	GERD	HC	Prox	Prolif Suprabasal	-0.012	0.045	0.08	-0.035	2.63e-07	0.00351
MVP	GERD	HC	Prox	Prolif Suprabasal	-0.026	0.259	0.34	-0.081	2.66e-07	0.00354
VPS11	GERD	HC	Prox	Prolif Suprabasal	-0.013	0.105	0.157	-0.052	2.68e-07	0.00356
EXOC4	GERD	HC	Prox	Prolif Suprabasal	-0.026	0.266	0.349	-0.083	2.68e-07	0.00356
FZD7	GERD	HC	Prox	Prolif Suprabasal	-0.013	0.047	0.082	-0.035	2.68e-07	0.00357
MAL	GERD	HC	Prox	Prolif Suprabasal	-0.079	0.542	0.583	-0.041	2.69e-07	0.00358
TRAF3	GERD	HC	Prox	Prolif Suprabasal	-0.021	0.136	0.194	-0.058	2.72e-07	0.00362
RPRML	GERD	HC	Prox	Prolif Suprabasal	-0.012	0.023	0.049	-0.026	2.72e-07	0.00362
GCNT2	GERD	HC	Prox	Prolif Suprabasal	-0.015	0.112	0.166	-0.054	2.75e-07	0.00366
ZNF75A	GERD	HC	Prox	Prolif Suprabasal	-0.018	0.131	0.188	-0.057	2.77e-07	0.00368
ERI3	GERD	HC	Prox	Prolif Suprabasal	-0.046	0.588	0.688	-0.1	2.77e-07	0.00368
TTC28	GERD	HC	Prox	Prolif Suprabasal	-0.013	0.029	0.058	-0.029	2.78e-07	0.0037
ARHGAP42	GERD	HC	Prox	Prolif Suprabasal	-0.01	0.047	0.083	-0.036	2.79e-07	0.00372
DVL2	GERD	HC	Prox	Prolif Suprabasal	-0.018	0.171	0.237	-0.066	2.8e-07	0.00373
ST7	GERD	HC	Prox	Prolif Suprabasal	-0.018	0.119	0.173	-0.054	2.82e-07	0.00375
TSFM	GERD	HC	Prox	Prolif Suprabasal	-0.052	0.636	0.75	-0.114	2.83e-07	0.00377
TMEM161B-AS1	GERD	HC	Prox	Prolif Suprabasal	-0.029	0.283	0.37	-0.087	2.86e-07	0.0038
AC087190.1	GERD	HC	Prox	Prolif Suprabasal	-0.011	0.047	0.083	-0.036	2.86e-07	0.0038
RPP25	GERD	HC	Prox	Prolif Suprabasal	-0.033	0.307	0.391	-0.084	2.86e-07	0.00381
SETD2	GERD	HC	Prox	Prolif Suprabasal	-0.039	0.398	0.495	-0.097	2.88e-07	0.00384
ADAM17	GERD	HC	Prox	Prolif Suprabasal	-0.034	0.308	0.392	-0.084	2.89e-07	0.00384
AL390198.1	GERD	HC	Prox	Prolif Suprabasal	-0.014	0.057	0.096	-0.039	2.89e-07	0.00385
BLNK	GERD	HC	Prox	Prolif Suprabasal	-0.021	0.2	0.27	-0.07	2.89e-07	0.00385
PCNX3	GERD	HC	Prox	Prolif Suprabasal	-0.014	0.121	0.177	-0.056	2.91e-07	0.00387
ZNF526	GERD	HC	Prox	Prolif Suprabasal	-0.011	0.04	0.073	-0.033	2.91e-07	0.00387
IPO5	GERD	HC	Prox	Prolif Suprabasal	-0.047	0.499	0.605	-0.106	2.92e-07	0.00388
OGDH	GERD	HC	Prox	Prolif Suprabasal	-0.03	0.347	0.445	-0.098	2.94e-07	0.00391
AC010168.2	GERD	HC	Prox	Prolif Suprabasal	-0.01	0.018	0.042	-0.024	2.94e-07	0.00392
GGACT	GERD	HC	Prox	Prolif Suprabasal	-0.008	0.045	0.08	-0.035	2.96e-07	0.00394
FOXA1	GERD	HC	Prox	Prolif Suprabasal	-0.024	0.246	0.326	-0.08	2.96e-07	0.00394
ALG6	GERD	HC	Prox	Prolif Suprabasal	-0.028	0.25	0.327	-0.077	2.97e-07	0.00394
SCAMP2	GERD	HC	Prox	Prolif Suprabasal	-0.047	0.51	0.619	-0.109	2.97e-07	0.00395
ARMT1	GERD	HC	Prox	Prolif Suprabasal	-0.026	0.279	0.366	-0.087	2.97e-07	0.00395
CCDC174	GERD	HC	Prox	Prolif Suprabasal	-0.025	0.306	0.401	-0.095	2.99e-07	0.00398
DDIAS	GERD	HC	Prox	Prolif Suprabasal	-0.021	0.202	0.274	-0.072	3e-07	0.00399
GRAMD1C	GERD	HC	Prox	Prolif Suprabasal	-0.014	0.06	0.099	-0.039	3e-07	0.00399
CTDSP1	GERD	HC	Prox	Prolif Suprabasal	-0.028	0.362	0.467	-0.105	3e-07	0.00399
ABT1	GERD	HC	Prox	Prolif Suprabasal	-0.044	0.475	0.586	-0.111	3.01e-07	0.004
ZC3H12A	GERD	HC	Prox	Prolif Suprabasal	0.055	0.363	0.318	0.045	3.02e-07	0.00402
MIOS	GERD	HC	Prox	Prolif Suprabasal	-0.021	0.209	0.282	-0.073	3.03e-07	0.00403
SLC16A5	GERD	HC	Prox	Prolif Suprabasal	-0.014	0.061	0.1	-0.039	3.04e-07	0.00404
RBM20	GERD	HC	Prox	Prolif Suprabasal	-0.015	0.034	0.065	-0.031	3.05e-07	0.00405
TMEM209	GERD	HC	Prox	Prolif Suprabasal	-0.02	0.14	0.199	-0.059	3.07e-07	0.00408
METTL22	GERD	HC	Prox	Prolif Suprabasal	-0.013	0.075	0.118	-0.043	3.07e-07	0.00408
CDK17	GERD	HC	Prox	Prolif Suprabasal	-0.017	0.088	0.135	-0.047	3.09e-07	0.00411
ZNF430	GERD	HC	Prox	Prolif Suprabasal	-0.024	0.243	0.322	-0.079	3.1e-07	0.00412
SGMS2	GERD	HC	Prox	Prolif Suprabasal	-0.015	0.194	0.267	-0.073	3.11e-07	0.00413
ECSIT	GERD	HC	Prox	Prolif Suprabasal	-0.044	0.502	0.603	-0.101	3.12e-07	0.00415
POLR2J	GERD	HC	Prox	Prolif Suprabasal	0.042	0.854	0.854	0	3.14e-07	0.00418
TLE2	GERD	HC	Prox	Prolif Suprabasal	-0.014	0.066	0.106	-0.04	3.14e-07	0.00418
EXOC3	GERD	HC	Prox	Prolif Suprabasal	-0.032	0.355	0.455	-0.1	3.16e-07	0.0042
PDS5A	GERD	HC	Prox	Prolif Suprabasal	-0.05	0.54	0.633	-0.093	3.2e-07	0.00426
LINC00893	GERD	HC	Prox	Prolif Suprabasal	-0.007	0.015	0.037	-0.022	3.21e-07	0.00426
TIMM8A	GERD	HC	Prox	Prolif Suprabasal	0.057	0.497	0.478	0.019	3.21e-07	0.00427
MLH3	GERD	HC	Prox	Prolif Suprabasal	-0.017	0.169	0.236	-0.067	3.22e-07	0.00428
CEL	GERD	HC	Prox	Prolif Suprabasal	-0.009	0.034	0.065	-0.031	3.22e-07	0.00428
SLC25A51	GERD	HC	Prox	Prolif Suprabasal	-0.019	0.091	0.138	-0.047	3.23e-07	0.00429
TRAP1	GERD	HC	Prox	Prolif Suprabasal	-0.052	0.783	0.84	-0.057	3.26e-07	0.00433
RAB23	GERD	HC	Prox	Prolif Suprabasal	-0.013	0.053	0.09	-0.037	3.28e-07	0.00436
RBBP9	GERD	HC	Prox	Prolif Suprabasal	-0.018	0.136	0.194	-0.058	3.29e-07	0.00438
MED15	GERD	HC	Prox	Prolif Suprabasal	-0.019	0.226	0.305	-0.079	3.29e-07	0.00438
SLFN13	GERD	HC	Prox	Prolif Suprabasal	-0.023	0.167	0.231	-0.064	3.29e-07	0.00438
TMEM267	GERD	HC	Prox	Prolif Suprabasal	-0.02	0.144	0.203	-0.059	3.3e-07	0.00439
OGA	GERD	HC	Prox	Prolif Suprabasal	-0.043	0.402	0.49	-0.088	3.3e-07	0.00439
PPARD	GERD	HC	Prox	Prolif Suprabasal	-0.013	0.104	0.156	-0.052	3.31e-07	0.0044
PITHD1	GERD	HC	Prox	Prolif Suprabasal	-0.054	0.813	0.872	-0.059	3.31e-07	0.0044
SRPRA	GERD	HC	Prox	Prolif Suprabasal	0.057	0.517	0.503	0.014	3.31e-07	0.0044
NDUFS8	GERD	HC	Prox	Prolif Suprabasal	0.027	0.985	0.983	0.002	3.32e-07	0.00442
ABI1	GERD	HC	Prox	Prolif Suprabasal	-0.043	0.485	0.579	-0.094	3.35e-07	0.00446
AK6	GERD	HC	Prox	Prolif Suprabasal	-0.047	0.556	0.651	-0.095	3.35e-07	0.00446
ATG2A	GERD	HC	Prox	Prolif Suprabasal	-0.013	0.103	0.154	-0.051	3.36e-07	0.00447
INTS1	GERD	HC	Prox	Prolif Suprabasal	-0.024	0.273	0.358	-0.085	3.38e-07	0.00449
ZCCHC14	GERD	HC	Prox	Prolif Suprabasal	-0.022	0.147	0.206	-0.059	3.39e-07	0.0045
FOXC1	GERD	HC	Prox	Prolif Suprabasal	-0.012	0.033	0.064	-0.031	3.39e-07	0.00451
EIF2D	GERD	HC	Prox	Prolif Suprabasal	-0.035	0.417	0.515	-0.098	3.39e-07	0.00451
CIDEB	GERD	HC	Prox	Prolif Suprabasal	-0.03	0.293	0.375	-0.082	3.4e-07	0.00452
SNX12	GERD	HC	Prox	Prolif Suprabasal	-0.018	0.191	0.261	-0.07	3.42e-07	0.00455
PATJ	GERD	HC	Prox	Prolif Suprabasal	-0.037	0.356	0.443	-0.087	3.42e-07	0.00455
BRD3	GERD	HC	Prox	Prolif Suprabasal	-0.019	0.251	0.335	-0.084	3.43e-07	0.00456
CNOT1	GERD	HC	Prox	Prolif Suprabasal	-0.04	0.497	0.601	-0.104	3.44e-07	0.00458
THOC5	GERD	HC	Prox	Prolif Suprabasal	-0.018	0.231	0.311	-0.08	3.47e-07	0.00462
ELP6	GERD	HC	Prox	Prolif Suprabasal	-0.035	0.415	0.529	-0.114	3.48e-07	0.00462
TECPR1	GERD	HC	Prox	Prolif Suprabasal	-0.014	0.059	0.098	-0.039	3.48e-07	0.00463
PUM3	GERD	HC	Prox	Prolif Suprabasal	0.053	0.729	0.734	-0.005	3.48e-07	0.00463
ZBTB7C	GERD	HC	Prox	Prolif Suprabasal	-0.047	0.53	0.626	-0.096	3.48e-07	0.00463
AC010615.2	GERD	HC	Prox	Prolif Suprabasal	-0.007	0.043	0.078	-0.035	3.49e-07	0.00465
AC011462.5	GERD	HC	Prox	Prolif Suprabasal	-0.009	0.016	0.038	-0.022	3.5e-07	0.00466
TBCK	GERD	HC	Prox	Prolif Suprabasal	-0.014	0.101	0.151	-0.05	3.53e-07	0.0047
DOP1B	GERD	HC	Prox	Prolif Suprabasal	-0.015	0.117	0.171	-0.054	3.54e-07	0.0047
MT1M	GERD	HC	Prox	Prolif Suprabasal	-0.028	0.145	0.202	-0.057	3.54e-07	0.00471
SCAP	GERD	HC	Prox	Prolif Suprabasal	-0.018	0.185	0.255	-0.07	3.54e-07	0.00471
PHETA2	GERD	HC	Prox	Prolif Suprabasal	-0.01	0.072	0.115	-0.043	3.55e-07	0.00473
CTDSP2	GERD	HC	Prox	Prolif Suprabasal	-0.022	0.246	0.325	-0.079	3.56e-07	0.00474
PTPN4	GERD	HC	Prox	Prolif Suprabasal	-0.018	0.135	0.193	-0.058	3.57e-07	0.00475
FLVCR1	GERD	HC	Prox	Prolif Suprabasal	-0.014	0.084	0.129	-0.045	3.58e-07	0.00476
TBC1D10A	GERD	HC	Prox	Prolif Suprabasal	-0.019	0.204	0.277	-0.073	3.58e-07	0.00476
GABPB1-IT1	GERD	HC	Prox	Prolif Suprabasal	-0.02	0.168	0.232	-0.064	3.59e-07	0.00478
H3F3B	GERD	HC	Prox	Prolif Suprabasal	-0.021	0.999	1	-0.001	3.59e-07	0.00478
AC079922.2	GERD	HC	Prox	Prolif Suprabasal	-0.014	0.052	0.089	-0.037	3.6e-07	0.00479
GALE	GERD	HC	Prox	Prolif Suprabasal	-0.039	0.446	0.558	-0.112	3.6e-07	0.00479
COMMD9	GERD	HC	Prox	Prolif Suprabasal	-0.043	0.5	0.606	-0.106	3.61e-07	0.0048
SNAP47	GERD	HC	Prox	Prolif Suprabasal	-0.019	0.196	0.267	-0.071	3.62e-07	0.00482
SH3BGRL	GERD	HC	Prox	Prolif Suprabasal	-0.042	0.535	0.644	-0.109	3.63e-07	0.00483
ZDHHC24	GERD	HC	Prox	Prolif Suprabasal	-0.025	0.311	0.404	-0.093	3.65e-07	0.00485
PLP2	GERD	HC	Prox	Prolif Suprabasal	-0.031	0.994	0.997	-0.003	3.66e-07	0.00486
MAP3K14	GERD	HC	Prox	Prolif Suprabasal	-0.012	0.069	0.112	-0.043	3.67e-07	0.00488
MTA3	GERD	HC	Prox	Prolif Suprabasal	-0.033	0.341	0.431	-0.09	3.67e-07	0.00489
ESRP2	GERD	HC	Prox	Prolif Suprabasal	-0.03	0.278	0.359	-0.081	3.68e-07	0.00489
ALG12	GERD	HC	Prox	Prolif Suprabasal	-0.014	0.145	0.206	-0.061	3.69e-07	0.0049
HOXA3	GERD	HC	Prox	Prolif Suprabasal	-0.013	0.103	0.154	-0.051	3.7e-07	0.00492
ARPC1B	GERD	HC	Prox	Prolif Suprabasal	-0.044	0.458	0.547	-0.089	3.73e-07	0.00496
RMND1	GERD	HC	Prox	Prolif Suprabasal	-0.021	0.22	0.298	-0.078	3.73e-07	0.00497
ZNF616	GERD	HC	Prox	Prolif Suprabasal	-0.01	0.029	0.058	-0.029	3.75e-07	0.00499
GOLIM4	GERD	HC	Prox	Prolif Suprabasal	-0.028	0.286	0.374	-0.088	3.77e-07	0.00501
UBE2Q1	GERD	HC	Prox	Prolif Suprabasal	-0.025	0.289	0.378	-0.089	3.78e-07	0.00503
ZNF45	GERD	HC	Prox	Prolif Suprabasal	-0.011	0.023	0.049	-0.026	3.81e-07	0.00507
NAP1L4	GERD	HC	Prox	Prolif Suprabasal	-0.048	0.85	0.892	-0.042	3.82e-07	0.00509
TENT2	GERD	HC	Prox	Prolif Suprabasal	-0.023	0.231	0.307	-0.076	3.82e-07	0.00509
RAB7B	GERD	HC	Prox	Prolif Suprabasal	-0.017	0.216	0.293	-0.077	3.84e-07	0.0051
TMPRSS4	GERD	HC	Prox	Prolif Suprabasal	-0.045	0.495	0.583	-0.088	3.85e-07	0.00512
WDR83OS	GERD	HC	Prox	Prolif Suprabasal	0.031	0.967	0.967	0	3.87e-07	0.00514
ZNF611	GERD	HC	Prox	Prolif Suprabasal	-0.007	0.038	0.071	-0.033	3.94e-07	0.00524
GCNT1	GERD	HC	Prox	Prolif Suprabasal	-0.006	0.019	0.044	-0.025	3.96e-07	0.00526
PGAP1	GERD	HC	Prox	Prolif Suprabasal	-0.021	0.176	0.24	-0.064	3.98e-07	0.00529
ARHGAP35	GERD	HC	Prox	Prolif Suprabasal	-0.025	0.271	0.355	-0.084	4.01e-07	0.00534
MIS12	GERD	HC	Prox	Prolif Suprabasal	-0.019	0.214	0.289	-0.075	4.02e-07	0.00535
PRR14	GERD	HC	Prox	Prolif Suprabasal	-0.02	0.177	0.244	-0.067	4.04e-07	0.00537
EGFL7	GERD	HC	Prox	Prolif Suprabasal	-0.011	0.03	0.059	-0.029	4.06e-07	0.00541
ANKRD13A	GERD	HC	Prox	Prolif Suprabasal	-0.023	0.265	0.351	-0.086	4.08e-07	0.00543
AADAT	GERD	HC	Prox	Prolif Suprabasal	-0.015	0.05	0.085	-0.035	4.09e-07	0.00545
ANO1	GERD	HC	Prox	Prolif Suprabasal	-0.016	0.132	0.189	-0.057	4.1e-07	0.00545
GPATCH2L	GERD	HC	Prox	Prolif Suprabasal	-0.021	0.228	0.303	-0.075	4.1e-07	0.00545
EIF1AY	GERD	HC	Prox	Prolif Suprabasal	0.032	0.206	0.147	0.059	4.11e-07	0.00547
RHOT1	GERD	HC	Prox	Prolif Suprabasal	-0.035	0.29	0.368	-0.078	4.12e-07	0.00548
ARSJ	GERD	HC	Prox	Prolif Suprabasal	-0.014	0.06	0.099	-0.039	4.12e-07	0.00548
MAP7D3	GERD	HC	Prox	Prolif Suprabasal	-0.017	0.119	0.172	-0.053	4.12e-07	0.00549
KANK2	GERD	HC	Prox	Prolif Suprabasal	-0.012	0.065	0.106	-0.041	4.13e-07	0.0055
FJX1	GERD	HC	Prox	Prolif Suprabasal	-0.011	0.049	0.084	-0.035	4.14e-07	0.00551
NCAPH	GERD	HC	Prox	Prolif Suprabasal	-0.037	0.324	0.405	-0.081	4.15e-07	0.00552
SLC9A6	GERD	HC	Prox	Prolif Suprabasal	-0.01	0.073	0.116	-0.043	4.15e-07	0.00552
KMT5A	GERD	HC	Prox	Prolif Suprabasal	0.054	0.708	0.711	-0.003	4.17e-07	0.00555
RC3H2	GERD	HC	Prox	Prolif Suprabasal	-0.023	0.219	0.291	-0.072	4.18e-07	0.00556
PBX1	GERD	HC	Prox	Prolif Suprabasal	-0.045	0.492	0.579	-0.087	4.2e-07	0.00559
SCRN1	GERD	HC	Prox	Prolif Suprabasal	-0.01	0.075	0.119	-0.044	4.2e-07	0.00559
PCMTD1	GERD	HC	Prox	Prolif Suprabasal	-0.035	0.376	0.464	-0.088	4.22e-07	0.00561
ZFP36L2	GERD	HC	Prox	Prolif Suprabasal	-0.062	0.725	0.787	-0.062	4.23e-07	0.00562
GARS-DT	GERD	HC	Prox	Prolif Suprabasal	-0.017	0.146	0.205	-0.059	4.23e-07	0.00563
SLC5A3	GERD	HC	Prox	Prolif Suprabasal	-0.031	0.254	0.334	-0.08	4.24e-07	0.00564
LINC01003	GERD	HC	Prox	Prolif Suprabasal	-0.012	0.141	0.201	-0.06	4.24e-07	0.00564
ACTN4	GERD	HC	Prox	Prolif Suprabasal	-0.047	0.832	0.878	-0.046	4.25e-07	0.00565
MLLT10	GERD	HC	Prox	Prolif Suprabasal	-0.038	0.401	0.496	-0.095	4.25e-07	0.00566
ZNF141	GERD	HC	Prox	Prolif Suprabasal	-0.015	0.099	0.148	-0.049	4.27e-07	0.00568
FOXO1	GERD	HC	Prox	Prolif Suprabasal	-0.009	0.09	0.138	-0.048	4.3e-07	0.00572
PTK7	GERD	HC	Prox	Prolif Suprabasal	-0.019	0.177	0.243	-0.066	4.3e-07	0.00572
ZNF230	GERD	HC	Prox	Prolif Suprabasal	-0.009	0.031	0.06	-0.029	4.31e-07	0.00573
GLB1	GERD	HC	Prox	Prolif Suprabasal	-0.018	0.162	0.225	-0.063	4.33e-07	0.00576
TTC9	GERD	HC	Prox	Prolif Suprabasal	-0.018	0.167	0.232	-0.065	4.33e-07	0.00576
PPM1M	GERD	HC	Prox	Prolif Suprabasal	-0.013	0.064	0.103	-0.039	4.33e-07	0.00576
FOXRED1	GERD	HC	Prox	Prolif Suprabasal	-0.026	0.262	0.341	-0.079	4.34e-07	0.00577
HMGN2	GERD	HC	Prox	Prolif Suprabasal	-0.031	0.993	0.998	-0.005	4.34e-07	0.00577
ERBB2	GERD	HC	Prox	Prolif Suprabasal	-0.04	0.429	0.522	-0.093	4.37e-07	0.00581
FAM8A1	GERD	HC	Prox	Prolif Suprabasal	-0.016	0.113	0.165	-0.052	4.38e-07	0.00583
MIPOL1	GERD	HC	Prox	Prolif Suprabasal	-0.016	0.138	0.197	-0.059	4.42e-07	0.00588
SHKBP1	GERD	HC	Prox	Prolif Suprabasal	-0.029	0.349	0.447	-0.098	4.44e-07	0.00591
SPAG5	GERD	HC	Prox	Prolif Suprabasal	-0.025	0.239	0.316	-0.077	4.46e-07	0.00594
C1orf112	GERD	HC	Prox	Prolif Suprabasal	-0.02	0.16	0.221	-0.061	4.47e-07	0.00594
AGBL3	GERD	HC	Prox	Prolif Suprabasal	-0.009	0.014	0.034	-0.02	4.51e-07	0.006
AC092040.1	GERD	HC	Prox	Prolif Suprabasal	-0.011	0.029	0.057	-0.028	4.51e-07	0.006
NCAPH2	GERD	HC	Prox	Prolif Suprabasal	-0.032	0.348	0.444	-0.096	4.54e-07	0.00604
MYSM1	GERD	HC	Prox	Prolif Suprabasal	-0.03	0.264	0.342	-0.078	4.56e-07	0.00607
ZNRD1	GERD	HC	Prox	Prolif Suprabasal	-0.049	0.56	0.659	-0.099	4.59e-07	0.00611
DPY19L1	GERD	HC	Prox	Prolif Suprabasal	-0.009	0.061	0.1	-0.039	4.61e-07	0.00613
MANBAL	GERD	HC	Prox	Prolif Suprabasal	-0.041	0.471	0.575	-0.104	4.62e-07	0.00615
STK26	GERD	HC	Prox	Prolif Suprabasal	-0.027	0.28	0.362	-0.082	4.63e-07	0.00616
PKMYT1	GERD	HC	Prox	Prolif Suprabasal	-0.031	0.301	0.384	-0.083	4.63e-07	0.00617
DEPDC4	GERD	HC	Prox	Prolif Suprabasal	-0.009	0.03	0.059	-0.029	4.64e-07	0.00618
TRIT1	GERD	HC	Prox	Prolif Suprabasal	-0.02	0.216	0.293	-0.077	4.68e-07	0.00623
GLI4	GERD	HC	Prox	Prolif Suprabasal	-0.024	0.274	0.362	-0.088	4.68e-07	0.00623
COQ5	GERD	HC	Prox	Prolif Suprabasal	-0.029	0.342	0.439	-0.097	4.72e-07	0.00628
SUN1	GERD	HC	Prox	Prolif Suprabasal	-0.032	0.35	0.445	-0.095	4.74e-07	0.0063
RAB11A	GERD	HC	Prox	Prolif Suprabasal	-0.052	0.858	0.894	-0.036	4.74e-07	0.0063
PCGF6	GERD	HC	Prox	Prolif Suprabasal	-0.019	0.147	0.206	-0.059	4.74e-07	0.00631
PSCA	GERD	HC	Prox	Prolif Suprabasal	-0.016	0.103	0.154	-0.051	4.75e-07	0.00631
CARD10	GERD	HC	Prox	Prolif Suprabasal	-0.011	0.075	0.118	-0.043	4.75e-07	0.00632
CDS1	GERD	HC	Prox	Prolif Suprabasal	-0.031	0.316	0.4	-0.084	4.78e-07	0.00635
AC027644.3	GERD	HC	Prox	Prolif Suprabasal	-0.017	0.178	0.246	-0.068	4.78e-07	0.00636
ZDBF2	GERD	HC	Prox	Prolif Suprabasal	-0.014	0.042	0.075	-0.033	4.8e-07	0.00639
RAPGEF1	GERD	HC	Prox	Prolif Suprabasal	-0.01	0.086	0.133	-0.047	4.81e-07	0.00641
ISOC2	GERD	HC	Prox	Prolif Suprabasal	-0.051	0.858	0.894	-0.036	4.87e-07	0.00648
RAB7A	GERD	HC	Prox	Prolif Suprabasal	-0.052	0.72	0.794	-0.074	4.88e-07	0.00649
KLF4	GERD	HC	Prox	Prolif Suprabasal	-0.062	0.783	0.834	-0.051	4.89e-07	0.00651
ZNF507	GERD	HC	Prox	Prolif Suprabasal	-0.018	0.153	0.214	-0.061	4.91e-07	0.00653
LINC01151	GERD	HC	Prox	Prolif Suprabasal	-0.013	0.068	0.109	-0.041	4.95e-07	0.00658
FRS2	GERD	HC	Prox	Prolif Suprabasal	-0.018	0.147	0.205	-0.058	4.96e-07	0.0066
APOC1	GERD	HC	Prox	Prolif Suprabasal	0.053	0.198	0.154	0.044	4.97e-07	0.00661
TPT1-AS1	GERD	HC	Prox	Prolif Suprabasal	-0.012	0.047	0.081	-0.034	4.97e-07	0.00662
TGFBRAP1	GERD	HC	Prox	Prolif Suprabasal	-0.015	0.15	0.211	-0.061	4.98e-07	0.00662
CBWD1	GERD	HC	Prox	Prolif Suprabasal	0.075	0.435	0.428	0.007	4.98e-07	0.00662
TNFRSF14	GERD	HC	Prox	Prolif Suprabasal	-0.01	0.163	0.229	-0.066	5e-07	0.00665
TMEM134	GERD	HC	Prox	Prolif Suprabasal	-0.046	0.903	0.932	-0.029	5e-07	0.00666
FRYL	GERD	HC	Prox	Prolif Suprabasal	-0.022	0.247	0.325	-0.078	5.01e-07	0.00666
AL355488.1	GERD	HC	Prox	Prolif Suprabasal	-0.014	0.03	0.058	-0.028	5.02e-07	0.00668
KDM4C	GERD	HC	Prox	Prolif Suprabasal	-0.015	0.102	0.153	-0.051	5.02e-07	0.00668
NOC4L	GERD	HC	Prox	Prolif Suprabasal	-0.032	0.333	0.421	-0.088	5.05e-07	0.00671
MFHAS1	GERD	HC	Prox	Prolif Suprabasal	-0.011	0.086	0.133	-0.047	5.05e-07	0.00672
BCL11A	GERD	HC	Prox	Prolif Suprabasal	-0.053	0.639	0.73	-0.091	5.07e-07	0.00674
RPS3	GERD	HC	Prox	Prolif Suprabasal	0.009	1	1	0	5.07e-07	0.00675
PLOD1	GERD	HC	Prox	Prolif Suprabasal	-0.015	0.099	0.147	-0.048	5.11e-07	0.0068
VPS37C	GERD	HC	Prox	Prolif Suprabasal	-0.014	0.107	0.158	-0.051	5.11e-07	0.0068
MAP2K5	GERD	HC	Prox	Prolif Suprabasal	-0.015	0.105	0.156	-0.051	5.12e-07	0.00682
ZNF222	GERD	HC	Prox	Prolif Suprabasal	-0.01	0.016	0.037	-0.021	5.14e-07	0.00684
AC025263.1	GERD	HC	Prox	Prolif Suprabasal	-0.009	0.023	0.049	-0.026	5.16e-07	0.00686
LEPROT	GERD	HC	Prox	Prolif Suprabasal	-0.042	0.487	0.593	-0.106	5.2e-07	0.00692
CD59	GERD	HC	Prox	Prolif Suprabasal	-0.05	0.737	0.805	-0.068	5.21e-07	0.00694
VAPB	GERD	HC	Prox	Prolif Suprabasal	-0.032	0.359	0.456	-0.097	5.22e-07	0.00694
C14orf132	GERD	HC	Prox	Prolif Suprabasal	-0.013	0.111	0.164	-0.053	5.24e-07	0.00697
RO60	GERD	HC	Prox	Prolif Suprabasal	-0.039	0.408	0.502	-0.094	5.25e-07	0.00699
TRAF5	GERD	HC	Prox	Prolif Suprabasal	-0.009	0.04	0.073	-0.033	5.26e-07	0.007
NOL12	GERD	HC	Prox	Prolif Suprabasal	-0.042	0.514	0.623	-0.109	5.27e-07	0.00701
LNPEP	GERD	HC	Prox	Prolif Suprabasal	-0.035	0.352	0.438	-0.086	5.27e-07	0.00701
DCTN5	GERD	HC	Prox	Prolif Suprabasal	-0.019	0.267	0.354	-0.087	5.28e-07	0.00702
ACOT4	GERD	HC	Prox	Prolif Suprabasal	-0.011	0.03	0.059	-0.029	5.29e-07	0.00703
NSUN5	GERD	HC	Prox	Prolif Suprabasal	-0.03	0.352	0.448	-0.096	5.37e-07	0.00715
PTGES	GERD	HC	Prox	Prolif Suprabasal	-0.019	0.108	0.159	-0.051	5.39e-07	0.00717
GALNT12	GERD	HC	Prox	Prolif Suprabasal	-0.022	0.207	0.278	-0.071	5.4e-07	0.00718
USP5	GERD	HC	Prox	Prolif Suprabasal	-0.039	0.453	0.55	-0.097	5.4e-07	0.00718
BRIX1	GERD	HC	Prox	Prolif Suprabasal	-0.054	0.652	0.743	-0.091	5.41e-07	0.0072
TTC37	GERD	HC	Prox	Prolif Suprabasal	-0.037	0.452	0.553	-0.101	5.42e-07	0.00722
KIAA1841	GERD	HC	Prox	Prolif Suprabasal	-0.019	0.155	0.216	-0.061	5.45e-07	0.00725
SEPTIN10	GERD	HC	Prox	Prolif Suprabasal	-0.052	0.675	0.759	-0.084	5.47e-07	0.00728
GIGYF1	GERD	HC	Prox	Prolif Suprabasal	-0.017	0.119	0.172	-0.053	5.48e-07	0.00728
LZTR1	GERD	HC	Prox	Prolif Suprabasal	-0.009	0.06	0.1	-0.04	5.49e-07	0.00731
YIPF6	GERD	HC	Prox	Prolif Suprabasal	-0.034	0.407	0.505	-0.098	5.5e-07	0.00731
HSD17B11	GERD	HC	Prox	Prolif Suprabasal	-0.012	0.091	0.139	-0.048	5.54e-07	0.00737
NFU1	GERD	HC	Prox	Prolif Suprabasal	-0.028	0.365	0.466	-0.101	5.56e-07	0.00739
RWDD1	GERD	HC	Prox	Prolif Suprabasal	0.042	0.945	0.933	0.012	5.57e-07	0.00742
MEF2A	GERD	HC	Prox	Prolif Suprabasal	-0.022	0.229	0.306	-0.077	5.57e-07	0.00742
ABHD6	GERD	HC	Prox	Prolif Suprabasal	-0.012	0.066	0.106	-0.04	5.59e-07	0.00744
LAMP1	GERD	HC	Prox	Prolif Suprabasal	-0.052	0.789	0.855	-0.066	5.6e-07	0.00746
ULBP3	GERD	HC	Prox	Prolif Suprabasal	-0.009	0.037	0.069	-0.032	5.61e-07	0.00746
TNRC6C	GERD	HC	Prox	Prolif Suprabasal	-0.012	0.072	0.114	-0.042	5.63e-07	0.0075
PLK3	GERD	HC	Prox	Prolif Suprabasal	-0.037	0.312	0.393	-0.081	5.66e-07	0.00753
ELOC	GERD	HC	Prox	Prolif Suprabasal	0.038	0.911	0.912	-0.001	5.73e-07	0.00762
TSPAN3	GERD	HC	Prox	Prolif Suprabasal	-0.039	0.388	0.481	-0.093	5.73e-07	0.00762
SURF4	GERD	HC	Prox	Prolif Suprabasal	-0.045	0.511	0.615	-0.104	5.74e-07	0.00764
FAM83G	GERD	HC	Prox	Prolif Suprabasal	-0.02	0.194	0.262	-0.068	5.74e-07	0.00764
PRKDC	GERD	HC	Prox	Prolif Suprabasal	0.044	0.933	0.932	0.001	5.75e-07	0.00766
PATL1	GERD	HC	Prox	Prolif Suprabasal	-0.02	0.17	0.234	-0.064	5.76e-07	0.00767
CASTOR1	GERD	HC	Prox	Prolif Suprabasal	-0.018	0.128	0.183	-0.055	5.8e-07	0.00772
REXO4	GERD	HC	Prox	Prolif Suprabasal	-0.029	0.345	0.436	-0.091	5.83e-07	0.00775
SLX4IP	GERD	HC	Prox	Prolif Suprabasal	-0.019	0.179	0.246	-0.067	5.84e-07	0.00776
PLAC8	GERD	HC	Prox	Prolif Suprabasal	-0.019	0.133	0.19	-0.057	5.86e-07	0.00779
STAU2	GERD	HC	Prox	Prolif Suprabasal	-0.025	0.254	0.333	-0.079	5.86e-07	0.0078
TMEM260	GERD	HC	Prox	Prolif Suprabasal	-0.012	0.107	0.159	-0.052	5.87e-07	0.00781
SLC35A5	GERD	HC	Prox	Prolif Suprabasal	-0.012	0.127	0.184	-0.057	5.9e-07	0.00784
TEAD1	GERD	HC	Prox	Prolif Suprabasal	-0.028	0.224	0.293	-0.069	5.91e-07	0.00786
TARS2	GERD	HC	Prox	Prolif Suprabasal	-0.016	0.158	0.221	-0.063	5.92e-07	0.00788
PPP2R3A	GERD	HC	Prox	Prolif Suprabasal	-0.023	0.212	0.283	-0.071	5.93e-07	0.00788
TMPO-AS1	GERD	HC	Prox	Prolif Suprabasal	-0.015	0.171	0.237	-0.066	5.93e-07	0.00789
FKBP5	GERD	HC	Prox	Prolif Suprabasal	0.06	0.374	0.339	0.035	5.95e-07	0.00792
DLST	GERD	HC	Prox	Prolif Suprabasal	-0.031	0.354	0.447	-0.093	5.98e-07	0.00795
NIPSNAP3A	GERD	HC	Prox	Prolif Suprabasal	-0.041	0.442	0.54	-0.098	5.98e-07	0.00796
NUDT6	GERD	HC	Prox	Prolif Suprabasal	-0.016	0.125	0.181	-0.056	5.98e-07	0.00796
ESPL1	GERD	HC	Prox	Prolif Suprabasal	-0.017	0.129	0.184	-0.055	5.99e-07	0.00796
FAM114A1	GERD	HC	Prox	Prolif Suprabasal	-0.038	0.456	0.556	-0.1	5.99e-07	0.00797
TMTC4	GERD	HC	Prox	Prolif Suprabasal	-0.013	0.085	0.131	-0.046	5.99e-07	0.00797
WDR83	GERD	HC	Prox	Prolif Suprabasal	-0.017	0.176	0.243	-0.067	6.02e-07	0.00801
CALHM6	GERD	HC	Prox	Prolif Suprabasal	-0.013	0.047	0.081	-0.034	6.02e-07	0.00801
APOLD1	GERD	HC	Prox	Prolif Suprabasal	-0.007	0.032	0.061	-0.029	6.05e-07	0.00805
RBBP8NL	GERD	HC	Prox	Prolif Suprabasal	-0.011	0.07	0.112	-0.042	6.06e-07	0.00807
CDHR1	GERD	HC	Prox	Prolif Suprabasal	-0.01	0.032	0.061	-0.029	6.09e-07	0.0081
UBE3C	GERD	HC	Prox	Prolif Suprabasal	-0.031	0.347	0.435	-0.088	6.12e-07	0.00814
AC008014.1	GERD	HC	Prox	Prolif Suprabasal	-0.008	0.015	0.036	-0.021	6.12e-07	0.00815
OCRL	GERD	HC	Prox	Prolif Suprabasal	-0.011	0.066	0.106	-0.04	6.13e-07	0.00815
PICK1	GERD	HC	Prox	Prolif Suprabasal	-0.019	0.198	0.268	-0.07	6.15e-07	0.00818
YIPF4	GERD	HC	Prox	Prolif Suprabasal	-0.04	0.428	0.525	-0.097	6.15e-07	0.00819
CH25H	GERD	HC	Prox	Prolif Suprabasal	0.038	0.13	0.089	0.041	6.16e-07	0.00819
ITGAV	GERD	HC	Prox	Prolif Suprabasal	-0.023	0.24	0.316	-0.076	6.2e-07	0.00825
PRMT2	GERD	HC	Prox	Prolif Suprabasal	-0.049	0.656	0.738	-0.082	6.21e-07	0.00826
CLPB	GERD	HC	Prox	Prolif Suprabasal	-0.02	0.219	0.292	-0.073	6.26e-07	0.00833
FAM193A	GERD	HC	Prox	Prolif Suprabasal	-0.014	0.127	0.182	-0.055	6.27e-07	0.00834
STMN1	GERD	HC	Prox	Prolif Suprabasal	-0.045	0.953	0.963	-0.01	6.28e-07	0.00836
FAM122B	GERD	HC	Prox	Prolif Suprabasal	-0.021	0.136	0.191	-0.055	6.29e-07	0.00837
MANF	GERD	HC	Prox	Prolif Suprabasal	0.045	0.764	0.776	-0.012	6.3e-07	0.00838
MAGED1	GERD	HC	Prox	Prolif Suprabasal	-0.017	0.167	0.231	-0.064	6.31e-07	0.00839
ARL6IP6	GERD	HC	Prox	Prolif Suprabasal	-0.043	0.427	0.526	-0.099	6.31e-07	0.00839
CANX	GERD	HC	Prox	Prolif Suprabasal	-0.058	0.874	0.914	-0.04	6.37e-07	0.00848
IFNAR1	GERD	HC	Prox	Prolif Suprabasal	-0.034	0.396	0.494	-0.098	6.38e-07	0.00848
RPL36A	GERD	HC	Prox	Prolif Suprabasal	0.092	1	0.999	0.001	6.39e-07	0.0085
CDC45	GERD	HC	Prox	Prolif Suprabasal	-0.04	0.289	0.362	-0.073	6.4e-07	0.00851
CRNKL1	GERD	HC	Prox	Prolif Suprabasal	-0.027	0.294	0.38	-0.086	6.4e-07	0.00851
TRRAP	GERD	HC	Prox	Prolif Suprabasal	-0.014	0.128	0.184	-0.056	6.4e-07	0.00851
LMBR1	GERD	HC	Prox	Prolif Suprabasal	-0.013	0.109	0.161	-0.052	6.42e-07	0.00854
KIFC2	GERD	HC	Prox	Prolif Suprabasal	-0.01	0.063	0.103	-0.04	6.47e-07	0.0086
OPN3	GERD	HC	Prox	Prolif Suprabasal	-0.023	0.19	0.255	-0.065	6.48e-07	0.00862
HP1BP3	GERD	HC	Prox	Prolif Suprabasal	-0.05	0.844	0.879	-0.035	6.54e-07	0.00871
TMPRSS11D	GERD	HC	Prox	Prolif Suprabasal	0.04	0.179	0.134	0.045	6.61e-07	0.00879
SMG8	GERD	HC	Prox	Prolif Suprabasal	-0.015	0.066	0.106	-0.04	6.62e-07	0.0088
ALG11	GERD	HC	Prox	Prolif Suprabasal	-0.009	0.044	0.078	-0.034	6.63e-07	0.00881
DDX52	GERD	HC	Prox	Prolif Suprabasal	-0.041	0.479	0.579	-0.1	6.73e-07	0.00895
MRPS6	GERD	HC	Prox	Prolif Suprabasal	-0.051	0.673	0.769	-0.096	6.73e-07	0.00896
KPNA6	GERD	HC	Prox	Prolif Suprabasal	-0.025	0.313	0.405	-0.092	6.75e-07	0.00898
BCOR	GERD	HC	Prox	Prolif Suprabasal	-0.02	0.132	0.186	-0.054	6.79e-07	0.00903
CFLAR	GERD	HC	Prox	Prolif Suprabasal	-0.031	0.342	0.43	-0.088	6.84e-07	0.0091
RNF20	GERD	HC	Prox	Prolif Suprabasal	-0.034	0.326	0.412	-0.086	6.85e-07	0.00912
ATXN1	GERD	HC	Prox	Prolif Suprabasal	-0.021	0.194	0.26	-0.066	6.86e-07	0.00913
LMNB2	GERD	HC	Prox	Prolif Suprabasal	-0.046	0.514	0.609	-0.095	6.87e-07	0.00914
SPIN4	GERD	HC	Prox	Prolif Suprabasal	-0.015	0.087	0.133	-0.046	6.91e-07	0.00919
PIGU	GERD	HC	Prox	Prolif Suprabasal	-0.023	0.236	0.312	-0.076	6.93e-07	0.00922
POMC	GERD	HC	Prox	Prolif Suprabasal	-0.009	0.045	0.078	-0.033	6.95e-07	0.00924
TTC7A	GERD	HC	Prox	Prolif Suprabasal	-0.012	0.109	0.161	-0.052	6.96e-07	0.00925
CDV3	GERD	HC	Prox	Prolif Suprabasal	0.05	0.786	0.785	0.001	6.99e-07	0.0093
LRRN2	GERD	HC	Prox	Prolif Suprabasal	-0.006	0.015	0.036	-0.021	7e-07	0.00931
ZBTB1	GERD	HC	Prox	Prolif Suprabasal	-0.022	0.186	0.251	-0.065	7.06e-07	0.0094
USP19	GERD	HC	Prox	Prolif Suprabasal	-0.012	0.112	0.164	-0.052	7.08e-07	0.00942
AIM2	GERD	HC	Prox	Prolif Suprabasal	-0.009	0.023	0.048	-0.025	7.12e-07	0.00947
TRAIP	GERD	HC	Prox	Prolif Suprabasal	-0.018	0.138	0.196	-0.058	7.18e-07	0.00955
MIR210HG	GERD	HC	Prox	Prolif Suprabasal	-0.013	0.105	0.155	-0.05	7.18e-07	0.00955
CUL4A	GERD	HC	Prox	Prolif Suprabasal	-0.035	0.376	0.474	-0.098	7.23e-07	0.00962
AP1G2	GERD	HC	Prox	Prolif Suprabasal	-0.022	0.255	0.334	-0.079	7.25e-07	0.00965
KLHL42	GERD	HC	Prox	Prolif Suprabasal	-0.025	0.201	0.268	-0.067	7.27e-07	0.00967
CHST9	GERD	HC	Prox	Prolif Suprabasal	-0.011	0.03	0.058	-0.028	7.28e-07	0.00969
ZHX2	GERD	HC	Prox	Prolif Suprabasal	-0.014	0.083	0.128	-0.045	7.36e-07	0.00979
SLC38A9	GERD	HC	Prox	Prolif Suprabasal	-0.016	0.077	0.119	-0.042	7.37e-07	0.00981
HLA-F	GERD	HC	Prox	Prolif Suprabasal	0.059	0.284	0.243	0.041	7.39e-07	0.00983
RALA	GERD	HC	Prox	Prolif Suprabasal	-0.046	0.884	0.919	-0.035	7.39e-07	0.00983
ERCC2	GERD	HC	Prox	Prolif Suprabasal	-0.012	0.072	0.114	-0.042	7.39e-07	0.00984
PIGM	GERD	HC	Prox	Prolif Suprabasal	-0.016	0.154	0.213	-0.059	7.4e-07	0.00985
PMS2	GERD	HC	Prox	Prolif Suprabasal	-0.015	0.211	0.286	-0.075	7.41e-07	0.00986
PEX19	GERD	HC	Prox	Prolif Suprabasal	-0.023	0.236	0.309	-0.073	7.45e-07	0.00991
RPS6KC1	GERD	HC	Prox	Prolif Suprabasal	-0.01	0.063	0.103	-0.04	7.46e-07	0.00992
TNS3	GERD	HC	Prox	Prolif Suprabasal	-0.008	0.024	0.049	-0.025	7.46e-07	0.00992
AC027279.1	GERD	HC	Prox	Prolif Suprabasal	-0.013	0.036	0.067	-0.031	7.48e-07	0.00995
NEIL1	GERD	HC	Prox	Prolif Suprabasal	-0.012	0.058	0.095	-0.037	7.5e-07	0.00997
PDK2	GERD	HC	Prox	Prolif Suprabasal	-0.02	0.222	0.296	-0.074	7.53e-07	0.01
FAM111A-DT	GERD	HC	Prox	Prolif Suprabasal	-0.009	0.036	0.067	-0.031	7.54e-07	0.01
ZNF680	GERD	HC	Prox	Prolif Suprabasal	-0.018	0.107	0.157	-0.05	7.58e-07	0.0101
LYSMD4	GERD	HC	Prox	Prolif Suprabasal	-0.016	0.095	0.142	-0.047	7.59e-07	0.0101
RHBDL2	GERD	HC	Prox	Prolif Suprabasal	-0.037	0.417	0.512	-0.095	7.64e-07	0.0102
PIGW	GERD	HC	Prox	Prolif Suprabasal	-0.018	0.127	0.181	-0.054	7.66e-07	0.0102
ERBIN	GERD	HC	Prox	Prolif Suprabasal	-0.037	0.352	0.436	-0.084	7.66e-07	0.0102
CENPJ	GERD	HC	Prox	Prolif Suprabasal	-0.024	0.249	0.325	-0.076	7.69e-07	0.0102
NEXMIF	GERD	HC	Prox	Prolif Suprabasal	-0.012	0.046	0.079	-0.033	7.72e-07	0.0103
VPS16	GERD	HC	Prox	Prolif Suprabasal	-0.022	0.273	0.357	-0.084	7.74e-07	0.0103
EMP2	GERD	HC	Prox	Prolif Suprabasal	0.027	0.986	0.987	-0.001	7.79e-07	0.0104
NSUN2	GERD	HC	Prox	Prolif Suprabasal	-0.028	0.237	0.311	-0.074	7.82e-07	0.0104
PLCB1	GERD	HC	Prox	Prolif Suprabasal	-0.011	0.027	0.053	-0.026	7.84e-07	0.0104
ZC3H7A	GERD	HC	Prox	Prolif Suprabasal	-0.022	0.212	0.283	-0.071	7.85e-07	0.0104
DECR1	GERD	HC	Prox	Prolif Suprabasal	-0.047	0.821	0.87	-0.049	7.87e-07	0.0105
LMBRD2	GERD	HC	Prox	Prolif Suprabasal	-0.019	0.114	0.165	-0.051	7.88e-07	0.0105
ARL4A	GERD	HC	Prox	Prolif Suprabasal	-0.056	0.659	0.732	-0.073	7.89e-07	0.0105
AL445253.1	GERD	HC	Prox	Prolif Suprabasal	-0.012	0.06	0.098	-0.038	7.9e-07	0.0105
TMEM138	GERD	HC	Prox	Prolif Suprabasal	-0.021	0.223	0.296	-0.073	7.91e-07	0.0105
RPS6KB1	GERD	HC	Prox	Prolif Suprabasal	-0.024	0.283	0.367	-0.084	7.94e-07	0.0106
TFEB	GERD	HC	Prox	Prolif Suprabasal	-0.011	0.114	0.168	-0.054	7.95e-07	0.0106
SLC12A8	GERD	HC	Prox	Prolif Suprabasal	-0.015	0.06	0.097	-0.037	7.98e-07	0.0106
INTS8	GERD	HC	Prox	Prolif Suprabasal	-0.018	0.174	0.237	-0.063	8.02e-07	0.0107
QRICH1	GERD	HC	Prox	Prolif Suprabasal	-0.022	0.205	0.271	-0.066	8.02e-07	0.0107
ERAP1	GERD	HC	Prox	Prolif Suprabasal	-0.018	0.083	0.127	-0.044	8.02e-07	0.0107
PTDSS2	GERD	HC	Prox	Prolif Suprabasal	-0.013	0.148	0.209	-0.061	8.02e-07	0.0107
AP5B1	GERD	HC	Prox	Prolif Suprabasal	-0.016	0.156	0.218	-0.062	8.04e-07	0.0107
NAA38	GERD	HC	Prox	Prolif Suprabasal	0.056	0.978	0.943	0.035	8.05e-07	0.0107
ORMDL2	GERD	HC	Prox	Prolif Suprabasal	0.055	0.671	0.673	-0.002	8.13e-07	0.0108
TFCP2	GERD	HC	Prox	Prolif Suprabasal	-0.015	0.136	0.192	-0.056	8.16e-07	0.0108
PDCL	GERD	HC	Prox	Prolif Suprabasal	-0.03	0.323	0.412	-0.089	8.18e-07	0.0109
CXADR	GERD	HC	Prox	Prolif Suprabasal	-0.049	0.579	0.66	-0.081	8.21e-07	0.0109
ZNF18	GERD	HC	Prox	Prolif Suprabasal	-0.011	0.06	0.098	-0.038	8.21e-07	0.0109
LRSAM1	GERD	HC	Prox	Prolif Suprabasal	-0.013	0.083	0.127	-0.044	8.23e-07	0.011
RNF138	GERD	HC	Prox	Prolif Suprabasal	-0.021	0.208	0.278	-0.07	8.24e-07	0.011
SDCBP2	GERD	HC	Prox	Prolif Suprabasal	-0.029	0.196	0.261	-0.065	8.25e-07	0.011
TSC22D1	GERD	HC	Prox	Prolif Suprabasal	-0.042	0.406	0.487	-0.081	8.26e-07	0.011
RXRA	GERD	HC	Prox	Prolif Suprabasal	-0.036	0.407	0.504	-0.097	8.29e-07	0.011
PITX1	GERD	HC	Prox	Prolif Suprabasal	-0.023	0.998	0.996	0.002	8.32e-07	0.0111
ZNF273	GERD	HC	Prox	Prolif Suprabasal	-0.021	0.216	0.289	-0.073	8.34e-07	0.0111
PAXIP1-AS1	GERD	HC	Prox	Prolif Suprabasal	-0.02	0.149	0.207	-0.058	8.34e-07	0.0111
ANKEF1	GERD	HC	Prox	Prolif Suprabasal	-0.011	0.074	0.117	-0.043	8.38e-07	0.0111
DEPDC1B	GERD	HC	Prox	Prolif Suprabasal	-0.03	0.213	0.28	-0.067	8.38e-07	0.0112
STX8	GERD	HC	Prox	Prolif Suprabasal	-0.038	0.469	0.579	-0.11	8.4e-07	0.0112
DRG2	GERD	HC	Prox	Prolif Suprabasal	-0.035	0.421	0.526	-0.105	8.4e-07	0.0112
ARHGAP32	GERD	HC	Prox	Prolif Suprabasal	-0.038	0.373	0.456	-0.083	8.42e-07	0.0112
SBF2	GERD	HC	Prox	Prolif Suprabasal	-0.018	0.174	0.238	-0.064	8.42e-07	0.0112
TMEM191C	GERD	HC	Prox	Prolif Suprabasal	-0.01	0.067	0.107	-0.04	8.5e-07	0.0113
TMEM128	GERD	HC	Prox	Prolif Suprabasal	-0.017	0.23	0.307	-0.077	8.54e-07	0.0114
NTN1	GERD	HC	Prox	Prolif Suprabasal	-0.012	0.052	0.087	-0.035	8.55e-07	0.0114
KTI12	GERD	HC	Prox	Prolif Suprabasal	-0.017	0.14	0.198	-0.058	8.56e-07	0.0114
NCR3LG1	GERD	HC	Prox	Prolif Suprabasal	0.012	0.035	0.013	0.022	8.6e-07	0.0114
VPS13D	GERD	HC	Prox	Prolif Suprabasal	-0.026	0.284	0.368	-0.084	8.61e-07	0.0114
AC092683.1	GERD	HC	Prox	Prolif Suprabasal	-0.01	0.053	0.09	-0.037	8.64e-07	0.0115
C18orf21	GERD	HC	Prox	Prolif Suprabasal	-0.021	0.252	0.334	-0.082	8.68e-07	0.0115
IFT20	GERD	HC	Prox	Prolif Suprabasal	-0.035	0.445	0.556	-0.111	8.75e-07	0.0116
PM20D2	GERD	HC	Prox	Prolif Suprabasal	-0.033	0.33	0.412	-0.082	8.87e-07	0.0118
TAF11	GERD	HC	Prox	Prolif Suprabasal	-0.041	0.486	0.583	-0.097	8.89e-07	0.0118
MYO6	GERD	HC	Prox	Prolif Suprabasal	-0.035	0.371	0.461	-0.09	8.95e-07	0.0119
FLOT2	GERD	HC	Prox	Prolif Suprabasal	-0.024	0.3	0.386	-0.086	9.02e-07	0.012
PAX8	GERD	HC	Prox	Prolif Suprabasal	0.017	0.054	0.027	0.027	9.04e-07	0.012
ABCC3	GERD	HC	Prox	Prolif Suprabasal	-0.021	0.177	0.24	-0.063	9.05e-07	0.012
UAP1	GERD	HC	Prox	Prolif Suprabasal	-0.023	0.259	0.339	-0.08	9.08e-07	0.0121
GALNT4	GERD	HC	Prox	Prolif Suprabasal	-0.015	0.048	0.082	-0.034	9.09e-07	0.0121
PLAU	GERD	HC	Prox	Prolif Suprabasal	-0.013	0.133	0.19	-0.057	9.12e-07	0.0121
LRATD1	GERD	HC	Prox	Prolif Suprabasal	-0.037	0.362	0.449	-0.087	9.24e-07	0.0123
COQ6	GERD	HC	Prox	Prolif Suprabasal	-0.014	0.189	0.259	-0.07	9.27e-07	0.0123
MAML2	GERD	HC	Prox	Prolif Suprabasal	-0.011	0.056	0.092	-0.036	9.27e-07	0.0123
FBXW4	GERD	HC	Prox	Prolif Suprabasal	-0.017	0.203	0.274	-0.071	9.33e-07	0.0124
VPS26B	GERD	HC	Prox	Prolif Suprabasal	-0.025	0.291	0.374	-0.083	9.33e-07	0.0124
TBCD	GERD	HC	Prox	Prolif Suprabasal	-0.026	0.274	0.356	-0.082	9.33e-07	0.0124
SFR1	GERD	HC	Prox	Prolif Suprabasal	-0.017	0.187	0.255	-0.068	9.39e-07	0.0125
MGAT1	GERD	HC	Prox	Prolif Suprabasal	-0.031	0.345	0.437	-0.092	9.41e-07	0.0125
SLC2A1	GERD	HC	Prox	Prolif Suprabasal	-0.046	0.489	0.575	-0.086	9.45e-07	0.0126
CHMP1B	GERD	HC	Prox	Prolif Suprabasal	-0.039	0.421	0.514	-0.093	9.46e-07	0.0126
COQ8B	GERD	HC	Prox	Prolif Suprabasal	-0.018	0.185	0.253	-0.068	9.51e-07	0.0127
COL27A1	GERD	HC	Prox	Prolif Suprabasal	-0.012	0.068	0.108	-0.04	9.53e-07	0.0127
LXN	GERD	HC	Prox	Prolif Suprabasal	-0.02	0.252	0.335	-0.083	9.58e-07	0.0127
BUD13	GERD	HC	Prox	Prolif Suprabasal	-0.019	0.186	0.253	-0.067	9.68e-07	0.0129
OSGEPL1	GERD	HC	Prox	Prolif Suprabasal	-0.019	0.123	0.175	-0.052	9.69e-07	0.0129
SPCS3	GERD	HC	Prox	Prolif Suprabasal	-0.049	0.717	0.798	-0.081	9.72e-07	0.0129
TNRC6B	GERD	HC	Prox	Prolif Suprabasal	-0.047	0.532	0.62	-0.088	9.74e-07	0.013
UBL4A	GERD	HC	Prox	Prolif Suprabasal	-0.033	0.425	0.528	-0.103	9.75e-07	0.013
MED30	GERD	HC	Prox	Prolif Suprabasal	-0.036	0.478	0.591	-0.113	9.77e-07	0.013
VWA8	GERD	HC	Prox	Prolif Suprabasal	-0.02	0.136	0.19	-0.054	9.85e-07	0.0131
PHRF1	GERD	HC	Prox	Prolif Suprabasal	-0.019	0.213	0.285	-0.072	9.85e-07	0.0131
MECR	GERD	HC	Prox	Prolif Suprabasal	-0.033	0.382	0.476	-0.094	9.89e-07	0.0132
ZNF493	GERD	HC	Prox	Prolif Suprabasal	-0.011	0.084	0.13	-0.046	9.89e-07	0.0132
ZNF260	GERD	HC	Prox	Prolif Suprabasal	-0.013	0.086	0.13	-0.044	9.92e-07	0.0132
ZNF146	GERD	HC	Prox	Prolif Suprabasal	-0.029	0.306	0.389	-0.083	9.94e-07	0.0132
NBPF19	GERD	HC	Prox	Prolif Suprabasal	-0.011	0.028	0.054	-0.026	9.95e-07	0.0132
PGRMC2	GERD	HC	Prox	Prolif Suprabasal	-0.052	0.645	0.739	-0.094	9.96e-07	0.0132
RRM2B	GERD	HC	Prox	Prolif Suprabasal	-0.019	0.133	0.188	-0.055	9.99e-07	0.0133
DDX21	GERD	HC	Prox	Prolif Suprabasal	0.046	0.898	0.895	0.003	1e-06	0.0133
YWHAQ	GERD	HC	Prox	Prolif Suprabasal	-0.038	0.977	0.982	-0.005	1e-06	0.0133
FBXL4	GERD	HC	Prox	Prolif Suprabasal	-0.018	0.134	0.189	-0.055	1.01e-06	0.0134
SNIP1	GERD	HC	Prox	Prolif Suprabasal	-0.015	0.188	0.258	-0.07	1.01e-06	0.0134
CCSER2	GERD	HC	Prox	Prolif Suprabasal	-0.034	0.418	0.515	-0.097	1.01e-06	0.0134
IFIT2	GERD	HC	Prox	Prolif Suprabasal	-0.013	0.033	0.061	-0.028	1.01e-06	0.0134
GPRIN2	GERD	HC	Prox	Prolif Suprabasal	-0.011	0.058	0.095	-0.037	1.01e-06	0.0134
SCLT1	GERD	HC	Prox	Prolif Suprabasal	-0.024	0.316	0.407	-0.091	1.01e-06	0.0135
ELL2	GERD	HC	Prox	Prolif Suprabasal	-0.051	0.539	0.619	-0.08	1.02e-06	0.0136
B3GNT5	GERD	HC	Prox	Prolif Suprabasal	-0.027	0.298	0.379	-0.081	1.02e-06	0.0136
NFIX	GERD	HC	Prox	Prolif Suprabasal	-0.049	0.685	0.751	-0.066	1.02e-06	0.0136
SIRT3	GERD	HC	Prox	Prolif Suprabasal	-0.012	0.087	0.132	-0.045	1.03e-06	0.0137
CCDC6	GERD	HC	Prox	Prolif Suprabasal	-0.047	0.576	0.668	-0.092	1.03e-06	0.0138
BBS4	GERD	HC	Prox	Prolif Suprabasal	-0.014	0.105	0.154	-0.049	1.03e-06	0.0138
EPB41L1	GERD	HC	Prox	Prolif Suprabasal	-0.023	0.26	0.339	-0.079	1.04e-06	0.0138
ZNF623	GERD	HC	Prox	Prolif Suprabasal	-0.011	0.076	0.118	-0.042	1.04e-06	0.0138
KIF16B	GERD	HC	Prox	Prolif Suprabasal	-0.025	0.284	0.366	-0.082	1.04e-06	0.0138
LDLRAD3	GERD	HC	Prox	Prolif Suprabasal	-0.016	0.095	0.14	-0.045	1.05e-06	0.014
RAP2C	GERD	HC	Prox	Prolif Suprabasal	-0.024	0.217	0.286	-0.069	1.05e-06	0.014
SERGEF	GERD	HC	Prox	Prolif Suprabasal	-0.018	0.247	0.328	-0.081	1.06e-06	0.0141
CYFIP1	GERD	HC	Prox	Prolif Suprabasal	-0.04	0.448	0.54	-0.092	1.06e-06	0.0141
TRAPPC8	GERD	HC	Prox	Prolif Suprabasal	-0.023	0.203	0.269	-0.066	1.07e-06	0.0142
TMED10	GERD	HC	Prox	Prolif Suprabasal	-0.052	0.826	0.879	-0.053	1.08e-06	0.0143
MPST	GERD	HC	Prox	Prolif Suprabasal	-0.048	0.741	0.804	-0.063	1.08e-06	0.0144
C11orf58	GERD	HC	Prox	Prolif Suprabasal	-0.035	0.94	0.947	-0.007	1.09e-06	0.0145
RALBP1	GERD	HC	Prox	Prolif Suprabasal	0.043	0.924	0.907	0.017	1.09e-06	0.0145
SCAPER	GERD	HC	Prox	Prolif Suprabasal	-0.019	0.207	0.278	-0.071	1.09e-06	0.0145
PTPN14	GERD	HC	Prox	Prolif Suprabasal	-0.017	0.165	0.228	-0.063	1.09e-06	0.0145
PDCD6	GERD	HC	Prox	Prolif Suprabasal	-0.048	0.888	0.929	-0.041	1.09e-06	0.0145
TRIM56	GERD	HC	Prox	Prolif Suprabasal	-0.025	0.278	0.358	-0.08	1.1e-06	0.0146
ZFP36L1	GERD	HC	Prox	Prolif Suprabasal	-0.05	0.946	0.959	-0.013	1.1e-06	0.0146
BBS9	GERD	HC	Prox	Prolif Suprabasal	-0.01	0.05	0.084	-0.034	1.1e-06	0.0146
RPUSD4	GERD	HC	Prox	Prolif Suprabasal	-0.02	0.253	0.335	-0.082	1.1e-06	0.0146
GNA12	GERD	HC	Prox	Prolif Suprabasal	-0.008	0.043	0.075	-0.032	1.1e-06	0.0146
FUCA2	GERD	HC	Prox	Prolif Suprabasal	-0.027	0.317	0.405	-0.088	1.11e-06	0.0147
TTC38	GERD	HC	Prox	Prolif Suprabasal	-0.011	0.075	0.117	-0.042	1.11e-06	0.0147
NEK7	GERD	HC	Prox	Prolif Suprabasal	-0.024	0.176	0.237	-0.061	1.11e-06	0.0148
SLC25A13	GERD	HC	Prox	Prolif Suprabasal	0.057	0.455	0.439	0.016	1.12e-06	0.0149
XK	GERD	HC	Prox	Prolif Suprabasal	-0.009	0.028	0.055	-0.027	1.12e-06	0.0149
PLCH2	GERD	HC	Prox	Prolif Suprabasal	-0.014	0.086	0.13	-0.044	1.13e-06	0.015
ERGIC2	GERD	HC	Prox	Prolif Suprabasal	-0.049	0.629	0.724	-0.095	1.13e-06	0.015
CTPS2	GERD	HC	Prox	Prolif Suprabasal	-0.014	0.084	0.128	-0.044	1.13e-06	0.015
DNAJC16	GERD	HC	Prox	Prolif Suprabasal	-0.018	0.113	0.163	-0.05	1.14e-06	0.0151
MRI1	GERD	HC	Prox	Prolif Suprabasal	-0.021	0.213	0.283	-0.07	1.14e-06	0.0152
RAD21	GERD	HC	Prox	Prolif Suprabasal	-0.06	0.81	0.858	-0.048	1.14e-06	0.0152
PRSS8	GERD	HC	Prox	Prolif Suprabasal	-0.026	0.322	0.414	-0.092	1.15e-06	0.0153
CTNNBIP1	GERD	HC	Prox	Prolif Suprabasal	-0.046	0.838	0.887	-0.049	1.15e-06	0.0153
TRMT1	GERD	HC	Prox	Prolif Suprabasal	-0.015	0.198	0.271	-0.073	1.15e-06	0.0153
DCAF16	GERD	HC	Prox	Prolif Suprabasal	-0.017	0.195	0.263	-0.068	1.15e-06	0.0153
PAQR7	GERD	HC	Prox	Prolif Suprabasal	-0.019	0.186	0.252	-0.066	1.16e-06	0.0154
TRIM21	GERD	HC	Prox	Prolif Suprabasal	-0.011	0.082	0.126	-0.044	1.16e-06	0.0154
ZNF335	GERD	HC	Prox	Prolif Suprabasal	-0.02	0.145	0.202	-0.057	1.17e-06	0.0155
MED13	GERD	HC	Prox	Prolif Suprabasal	-0.021	0.258	0.337	-0.079	1.18e-06	0.0157
SP3	GERD	HC	Prox	Prolif Suprabasal	-0.04	0.425	0.516	-0.091	1.18e-06	0.0157
RAD51D	GERD	HC	Prox	Prolif Suprabasal	-0.02	0.147	0.203	-0.056	1.19e-06	0.0158
FBXO34	GERD	HC	Prox	Prolif Suprabasal	-0.022	0.25	0.328	-0.078	1.19e-06	0.0158
GON7	GERD	HC	Prox	Prolif Suprabasal	-0.024	0.313	0.403	-0.09	1.19e-06	0.0158
CIAO2A	GERD	HC	Prox	Prolif Suprabasal	-0.045	0.554	0.656	-0.102	1.19e-06	0.0158
ELF1	GERD	HC	Prox	Prolif Suprabasal	-0.047	0.634	0.712	-0.078	1.19e-06	0.0159
SMPD4	GERD	HC	Prox	Prolif Suprabasal	-0.024	0.28	0.364	-0.084	1.2e-06	0.0159
KIF23	GERD	HC	Prox	Prolif Suprabasal	-0.056	0.4	0.478	-0.078	1.2e-06	0.0159
POT1	GERD	HC	Prox	Prolif Suprabasal	-0.011	0.088	0.134	-0.046	1.2e-06	0.016
EXOC2	GERD	HC	Prox	Prolif Suprabasal	-0.011	0.134	0.191	-0.057	1.2e-06	0.016
NORAD	GERD	HC	Prox	Prolif Suprabasal	-0.058	0.677	0.743	-0.066	1.21e-06	0.016
NUDT1	GERD	HC	Prox	Prolif Suprabasal	0.038	0.929	0.925	0.004	1.21e-06	0.0161
HSD17B7	GERD	HC	Prox	Prolif Suprabasal	-0.022	0.268	0.35	-0.082	1.21e-06	0.0161
DAB2IP	GERD	HC	Prox	Prolif Suprabasal	-0.012	0.119	0.171	-0.052	1.21e-06	0.0161
ITGA9-AS1	GERD	HC	Prox	Prolif Suprabasal	-0.013	0.103	0.152	-0.049	1.21e-06	0.0162
PICALM	GERD	HC	Prox	Prolif Suprabasal	-0.024	0.271	0.351	-0.08	1.21e-06	0.0162
CST3	GERD	HC	Prox	Prolif Suprabasal	-0.039	0.949	0.956	-0.007	1.22e-06	0.0162
DAXX	GERD	HC	Prox	Prolif Suprabasal	-0.035	0.408	0.505	-0.097	1.22e-06	0.0162
STXBP3	GERD	HC	Prox	Prolif Suprabasal	-0.036	0.405	0.498	-0.093	1.22e-06	0.0163
CYP20A1	GERD	HC	Prox	Prolif Suprabasal	-0.024	0.338	0.434	-0.096	1.23e-06	0.0163
ADPRM	GERD	HC	Prox	Prolif Suprabasal	-0.014	0.06	0.097	-0.037	1.23e-06	0.0164
ATF7IP	GERD	HC	Prox	Prolif Suprabasal	-0.033	0.345	0.427	-0.082	1.23e-06	0.0164
NADK	GERD	HC	Prox	Prolif Suprabasal	-0.018	0.193	0.26	-0.067	1.24e-06	0.0165
FBXO38	GERD	HC	Prox	Prolif Suprabasal	-0.015	0.108	0.157	-0.049	1.24e-06	0.0165
RBMX	GERD	HC	Prox	Prolif Suprabasal	-0.047	0.856	0.899	-0.043	1.24e-06	0.0165
MAP3K21	GERD	HC	Prox	Prolif Suprabasal	-0.012	0.064	0.102	-0.038	1.24e-06	0.0166
METTL18	GERD	HC	Prox	Prolif Suprabasal	-0.015	0.114	0.165	-0.051	1.25e-06	0.0166
IGFBP4	GERD	HC	Prox	Prolif Suprabasal	0.046	0.196	0.153	0.043	1.26e-06	0.0168
SLC6A15	GERD	HC	Prox	Prolif Suprabasal	-0.011	0.016	0.037	-0.021	1.27e-06	0.0169
ZNF761	GERD	HC	Prox	Prolif Suprabasal	-0.013	0.069	0.109	-0.04	1.28e-06	0.017
BDKRB2	GERD	HC	Prox	Prolif Suprabasal	-0.011	0.102	0.15	-0.048	1.28e-06	0.017
DLD	GERD	HC	Prox	Prolif Suprabasal	-0.048	0.597	0.686	-0.089	1.28e-06	0.017
TMEM245	GERD	HC	Prox	Prolif Suprabasal	-0.021	0.218	0.288	-0.07	1.28e-06	0.017
NOL10	GERD	HC	Prox	Prolif Suprabasal	-0.036	0.385	0.477	-0.092	1.29e-06	0.0171
PLRG1	GERD	HC	Prox	Prolif Suprabasal	-0.046	0.584	0.67	-0.086	1.29e-06	0.0172
USP9X	GERD	HC	Prox	Prolif Suprabasal	-0.039	0.384	0.463	-0.079	1.3e-06	0.0173
AL157938.3	GERD	HC	Prox	Prolif Suprabasal	-0.007	0.017	0.039	-0.022	1.3e-06	0.0173
MBTD1	GERD	HC	Prox	Prolif Suprabasal	-0.011	0.101	0.15	-0.049	1.3e-06	0.0173
VPS8	GERD	HC	Prox	Prolif Suprabasal	-0.016	0.14	0.196	-0.056	1.31e-06	0.0174
LINC00960	GERD	HC	Prox	Prolif Suprabasal	-0.018	0.177	0.241	-0.064	1.32e-06	0.0175
C2CD3	GERD	HC	Prox	Prolif Suprabasal	-0.01	0.058	0.095	-0.037	1.32e-06	0.0176
NLRP2	GERD	HC	Prox	Prolif Suprabasal	0.033	0.132	0.093	0.039	1.32e-06	0.0176
ZNF33A	GERD	HC	Prox	Prolif Suprabasal	-0.031	0.347	0.44	-0.093	1.33e-06	0.0177
RAB40C	GERD	HC	Prox	Prolif Suprabasal	-0.018	0.198	0.265	-0.067	1.34e-06	0.0178
LINC02747	GERD	HC	Prox	Prolif Suprabasal	-0.007	0.04	0.072	-0.032	1.34e-06	0.0178
TUFT1	GERD	HC	Prox	Prolif Suprabasal	-0.013	0.124	0.177	-0.053	1.36e-06	0.018
EPS8L2	GERD	HC	Prox	Prolif Suprabasal	-0.042	0.542	0.634	-0.092	1.36e-06	0.0181
SLC35E3	GERD	HC	Prox	Prolif Suprabasal	-0.034	0.394	0.491	-0.097	1.36e-06	0.0181
HIRA	GERD	HC	Prox	Prolif Suprabasal	-0.013	0.11	0.159	-0.049	1.37e-06	0.0182
ZBTB17	GERD	HC	Prox	Prolif Suprabasal	-0.011	0.088	0.133	-0.045	1.37e-06	0.0183
SLX4	GERD	HC	Prox	Prolif Suprabasal	-0.012	0.047	0.08	-0.033	1.38e-06	0.0184
GEMIN7	GERD	HC	Prox	Prolif Suprabasal	-0.018	0.196	0.263	-0.067	1.38e-06	0.0184
PLXNA1	GERD	HC	Prox	Prolif Suprabasal	-0.009	0.095	0.142	-0.047	1.39e-06	0.0185
POLR2F	GERD	HC	Prox	Prolif Suprabasal	0.041	0.86	0.865	-0.005	1.39e-06	0.0185
MAMDC2	GERD	HC	Prox	Prolif Suprabasal	-0.01	0.019	0.041	-0.022	1.39e-06	0.0185
COX19	GERD	HC	Prox	Prolif Suprabasal	-0.029	0.362	0.453	-0.091	1.39e-06	0.0185
CNKSR1	GERD	HC	Prox	Prolif Suprabasal	-0.013	0.117	0.168	-0.051	1.4e-06	0.0186
PELP1	GERD	HC	Prox	Prolif Suprabasal	-0.025	0.316	0.408	-0.092	1.41e-06	0.0188
ATG10	GERD	HC	Prox	Prolif Suprabasal	-0.021	0.239	0.316	-0.077	1.41e-06	0.0188
MRPS28	GERD	HC	Prox	Prolif Suprabasal	-0.05	0.699	0.784	-0.085	1.41e-06	0.0188
SYTL4	GERD	HC	Prox	Prolif Suprabasal	-0.011	0.078	0.12	-0.042	1.41e-06	0.0188
KDM5A	GERD	HC	Prox	Prolif Suprabasal	-0.035	0.418	0.514	-0.096	1.42e-06	0.019
HYMAI	GERD	HC	Prox	Prolif Suprabasal	-0.016	0.054	0.089	-0.035	1.43e-06	0.019
ZNF790	GERD	HC	Prox	Prolif Suprabasal	-0.01	0.038	0.068	-0.03	1.43e-06	0.019
HECW2	GERD	HC	Prox	Prolif Suprabasal	-0.007	0.055	0.091	-0.036	1.43e-06	0.019
FOCAD	GERD	HC	Prox	Prolif Suprabasal	-0.015	0.108	0.157	-0.049	1.44e-06	0.0192
PPP2R3B	GERD	HC	Prox	Prolif Suprabasal	-0.024	0.283	0.364	-0.081	1.44e-06	0.0192
EML2	GERD	HC	Prox	Prolif Suprabasal	-0.027	0.321	0.408	-0.087	1.45e-06	0.0193
TRIP12	GERD	HC	Prox	Prolif Suprabasal	-0.033	0.39	0.482	-0.092	1.46e-06	0.0194
MGRN1	GERD	HC	Prox	Prolif Suprabasal	-0.009	0.088	0.134	-0.046	1.46e-06	0.0194
TTC22	GERD	HC	Prox	Prolif Suprabasal	-0.023	0.253	0.33	-0.077	1.47e-06	0.0195
SNRNP48	GERD	HC	Prox	Prolif Suprabasal	-0.022	0.238	0.313	-0.075	1.47e-06	0.0195
MICALL1	GERD	HC	Prox	Prolif Suprabasal	-0.021	0.234	0.309	-0.075	1.47e-06	0.0195
NUDT15	GERD	HC	Prox	Prolif Suprabasal	-0.047	0.634	0.731	-0.097	1.47e-06	0.0196
CTDP1	GERD	HC	Prox	Prolif Suprabasal	-0.009	0.086	0.131	-0.045	1.48e-06	0.0196
RAD23B	GERD	HC	Prox	Prolif Suprabasal	-0.054	0.739	0.801	-0.062	1.48e-06	0.0197
NIT1	GERD	HC	Prox	Prolif Suprabasal	-0.02	0.258	0.337	-0.079	1.48e-06	0.0197
ZBTB7B	GERD	HC	Prox	Prolif Suprabasal	-0.021	0.302	0.392	-0.09	1.48e-06	0.0197
SETD3	GERD	HC	Prox	Prolif Suprabasal	-0.025	0.317	0.406	-0.089	1.49e-06	0.0198
AGFG2	GERD	HC	Prox	Prolif Suprabasal	-0.01	0.077	0.119	-0.042	1.5e-06	0.0199
TBC1D4	GERD	HC	Prox	Prolif Suprabasal	-0.021	0.241	0.315	-0.074	1.51e-06	0.0201
EPN3	GERD	HC	Prox	Prolif Suprabasal	-0.03	0.364	0.457	-0.093	1.51e-06	0.0201
HES6	GERD	HC	Prox	Prolif Suprabasal	-0.016	0.115	0.165	-0.05	1.52e-06	0.0202
BUD23	GERD	HC	Prox	Prolif Suprabasal	-0.05	0.688	0.769	-0.081	1.52e-06	0.0202
GNA13	GERD	HC	Prox	Prolif Suprabasal	-0.022	0.164	0.221	-0.057	1.52e-06	0.0202
SMIM4	GERD	HC	Prox	Prolif Suprabasal	-0.045	0.456	0.532	-0.076	1.53e-06	0.0203
RHNO1	GERD	HC	Prox	Prolif Suprabasal	-0.029	0.337	0.425	-0.088	1.53e-06	0.0203
TCEA1	GERD	HC	Prox	Prolif Suprabasal	0.044	0.883	0.876	0.007	1.53e-06	0.0203
RIMKLB	GERD	HC	Prox	Prolif Suprabasal	-0.014	0.097	0.143	-0.046	1.53e-06	0.0204
FKBP9	GERD	HC	Prox	Prolif Suprabasal	-0.02	0.169	0.229	-0.06	1.54e-06	0.0204
NEO1	GERD	HC	Prox	Prolif Suprabasal	-0.015	0.154	0.213	-0.059	1.54e-06	0.0205
C1orf210	GERD	HC	Prox	Prolif Suprabasal	-0.016	0.121	0.172	-0.051	1.54e-06	0.0205
SS18	GERD	HC	Prox	Prolif Suprabasal	-0.039	0.435	0.526	-0.091	1.54e-06	0.0205
SMARCAD1	GERD	HC	Prox	Prolif Suprabasal	-0.02	0.23	0.303	-0.073	1.55e-06	0.0207
PCBD1	GERD	HC	Prox	Prolif Suprabasal	-0.045	0.855	0.893	-0.038	1.57e-06	0.0208
NAV2	GERD	HC	Prox	Prolif Suprabasal	-0.021	0.223	0.293	-0.07	1.57e-06	0.0209
CERK	GERD	HC	Prox	Prolif Suprabasal	-0.016	0.161	0.221	-0.06	1.58e-06	0.0211
FAAP24	GERD	HC	Prox	Prolif Suprabasal	-0.015	0.148	0.207	-0.059	1.59e-06	0.0211
ADCY6	GERD	HC	Prox	Prolif Suprabasal	-0.008	0.047	0.081	-0.034	1.6e-06	0.0212
ARFIP2	GERD	HC	Prox	Prolif Suprabasal	-0.03	0.348	0.44	-0.092	1.6e-06	0.0213
AC009123.1	GERD	HC	Prox	Prolif Suprabasal	-0.012	0.118	0.169	-0.051	1.6e-06	0.0213
DNAJB14	GERD	HC	Prox	Prolif Suprabasal	-0.03	0.371	0.465	-0.094	1.61e-06	0.0214
SGSH	GERD	HC	Prox	Prolif Suprabasal	-0.008	0.039	0.069	-0.03	1.61e-06	0.0214
CAB39	GERD	HC	Prox	Prolif Suprabasal	-0.033	0.35	0.434	-0.084	1.62e-06	0.0216
GGT6	GERD	HC	Prox	Prolif Suprabasal	-0.03	0.336	0.421	-0.085	1.62e-06	0.0216
ZSCAN9	GERD	HC	Prox	Prolif Suprabasal	-0.011	0.039	0.069	-0.03	1.63e-06	0.0217
TMEM258	GERD	HC	Prox	Prolif Suprabasal	0.069	0.979	0.927	0.052	1.64e-06	0.0218
CCNE2	GERD	HC	Prox	Prolif Suprabasal	-0.037	0.229	0.292	-0.063	1.64e-06	0.0218
UGT8	GERD	HC	Prox	Prolif Suprabasal	-0.015	0.102	0.15	-0.048	1.64e-06	0.0218
BIN1	GERD	HC	Prox	Prolif Suprabasal	-0.009	0.027	0.053	-0.026	1.65e-06	0.022
SSPN	GERD	HC	Prox	Prolif Suprabasal	-0.01	0.046	0.079	-0.033	1.65e-06	0.022
GTF3C1	GERD	HC	Prox	Prolif Suprabasal	-0.034	0.377	0.47	-0.093	1.66e-06	0.0221
TDP2	GERD	HC	Prox	Prolif Suprabasal	-0.019	0.228	0.301	-0.073	1.67e-06	0.0222
CALR	GERD	HC	Prox	Prolif Suprabasal	-0.041	0.97	0.969	0.001	1.67e-06	0.0222
XRCC6	GERD	HC	Prox	Prolif Suprabasal	-0.035	0.947	0.953	-0.006	1.67e-06	0.0222
UNC5B	GERD	HC	Prox	Prolif Suprabasal	-0.016	0.183	0.248	-0.065	1.68e-06	0.0223
VRK3	GERD	HC	Prox	Prolif Suprabasal	-0.019	0.216	0.288	-0.072	1.68e-06	0.0223
NUDT5	GERD	HC	Prox	Prolif Suprabasal	-0.045	0.838	0.88	-0.042	1.68e-06	0.0224
CLCA2	GERD	HC	Prox	Prolif Suprabasal	0.049	0.852	0.858	-0.006	1.69e-06	0.0225
SLC22A18AS	GERD	HC	Prox	Prolif Suprabasal	0.016	0.049	0.024	0.025	1.69e-06	0.0225
ECHDC2	GERD	HC	Prox	Prolif Suprabasal	-0.039	0.484	0.588	-0.104	1.69e-06	0.0225
THOP1	GERD	HC	Prox	Prolif Suprabasal	-0.025	0.308	0.393	-0.085	1.7e-06	0.0226
SERPINH1	GERD	HC	Prox	Prolif Suprabasal	-0.012	0.061	0.098	-0.037	1.7e-06	0.0227
ITSN1	GERD	HC	Prox	Prolif Suprabasal	-0.017	0.124	0.176	-0.052	1.71e-06	0.0227
POLR2H	GERD	HC	Prox	Prolif Suprabasal	0.042	0.797	0.799	-0.002	1.71e-06	0.0228
WDR55	GERD	HC	Prox	Prolif Suprabasal	-0.032	0.354	0.443	-0.089	1.72e-06	0.0228
SMARCC2	GERD	HC	Prox	Prolif Suprabasal	-0.035	0.414	0.511	-0.097	1.72e-06	0.0228
SPATA33	GERD	HC	Prox	Prolif Suprabasal	-0.012	0.186	0.255	-0.069	1.73e-06	0.023
FAM32A	GERD	HC	Prox	Prolif Suprabasal	-0.045	0.594	0.688	-0.094	1.73e-06	0.0231
MED23	GERD	HC	Prox	Prolif Suprabasal	-0.018	0.171	0.232	-0.061	1.74e-06	0.0231
MOB3A	GERD	HC	Prox	Prolif Suprabasal	-0.011	0.077	0.118	-0.041	1.74e-06	0.0231
LRRK1	GERD	HC	Prox	Prolif Suprabasal	-0.011	0.065	0.103	-0.038	1.74e-06	0.0231
LRRC37A2	GERD	HC	Prox	Prolif Suprabasal	-0.009	0.018	0.039	-0.021	1.74e-06	0.0232
USP30	GERD	HC	Prox	Prolif Suprabasal	-0.01	0.046	0.079	-0.033	1.74e-06	0.0232
ZBTB24	GERD	HC	Prox	Prolif Suprabasal	-0.014	0.165	0.227	-0.062	1.75e-06	0.0233
CUL9	GERD	HC	Prox	Prolif Suprabasal	-0.011	0.069	0.109	-0.04	1.76e-06	0.0234
SLC16A4	GERD	HC	Prox	Prolif Suprabasal	-0.011	0.016	0.037	-0.021	1.76e-06	0.0234
UBE2F	GERD	HC	Prox	Prolif Suprabasal	-0.028	0.328	0.416	-0.088	1.76e-06	0.0235
ATP9B	GERD	HC	Prox	Prolif Suprabasal	-0.015	0.108	0.157	-0.049	1.77e-06	0.0236
MACO1	GERD	HC	Prox	Prolif Suprabasal	-0.021	0.248	0.324	-0.076	1.77e-06	0.0236
MBTPS1	GERD	HC	Prox	Prolif Suprabasal	-0.026	0.337	0.426	-0.089	1.78e-06	0.0236
SLC4A2	GERD	HC	Prox	Prolif Suprabasal	-0.011	0.117	0.168	-0.051	1.78e-06	0.0236
MED13L	GERD	HC	Prox	Prolif Suprabasal	-0.029	0.324	0.404	-0.08	1.78e-06	0.0237
UBL3	GERD	HC	Prox	Prolif Suprabasal	-0.036	0.374	0.455	-0.081	1.78e-06	0.0237
STX10	GERD	HC	Prox	Prolif Suprabasal	-0.046	0.569	0.673	-0.104	1.78e-06	0.0237
SERTAD4	GERD	HC	Prox	Prolif Suprabasal	-0.022	0.262	0.339	-0.077	1.78e-06	0.0237
DCAF10	GERD	HC	Prox	Prolif Suprabasal	-0.025	0.284	0.364	-0.08	1.79e-06	0.0238
MRPS18C	GERD	HC	Prox	Prolif Suprabasal	0.043	0.879	0.867	0.012	1.8e-06	0.0239
GPT2	GERD	HC	Prox	Prolif Suprabasal	-0.024	0.292	0.376	-0.084	1.8e-06	0.024
TLE5	GERD	HC	Prox	Prolif Suprabasal	-0.041	0.879	0.912	-0.033	1.81e-06	0.024
MUS81	GERD	HC	Prox	Prolif Suprabasal	-0.01	0.158	0.221	-0.063	1.81e-06	0.0241
EDAR	GERD	HC	Prox	Prolif Suprabasal	-0.008	0.022	0.046	-0.024	1.81e-06	0.0241
PPM1L	GERD	HC	Prox	Prolif Suprabasal	-0.011	0.085	0.129	-0.044	1.82e-06	0.0242
KMT2C	GERD	HC	Prox	Prolif Suprabasal	-0.033	0.373	0.456	-0.083	1.82e-06	0.0242
ZNF274	GERD	HC	Prox	Prolif Suprabasal	-0.012	0.11	0.159	-0.049	1.82e-06	0.0242
PEX5	GERD	HC	Prox	Prolif Suprabasal	-0.015	0.09	0.134	-0.044	1.82e-06	0.0243
DENND4C	GERD	HC	Prox	Prolif Suprabasal	-0.015	0.158	0.218	-0.06	1.83e-06	0.0243
LINC00963	GERD	HC	Prox	Prolif Suprabasal	-0.017	0.177	0.24	-0.063	1.83e-06	0.0244
C5orf63	GERD	HC	Prox	Prolif Suprabasal	-0.016	0.186	0.251	-0.065	1.84e-06	0.0244
SOGA1	GERD	HC	Prox	Prolif Suprabasal	-0.02	0.175	0.236	-0.061	1.84e-06	0.0245
SSH3	GERD	HC	Prox	Prolif Suprabasal	-0.017	0.223	0.297	-0.074	1.84e-06	0.0245
NCKAP1	GERD	HC	Prox	Prolif Suprabasal	-0.043	0.584	0.669	-0.085	1.84e-06	0.0245
PURA	GERD	HC	Prox	Prolif Suprabasal	-0.046	0.547	0.635	-0.088	1.85e-06	0.0246
XPO6	GERD	HC	Prox	Prolif Suprabasal	-0.022	0.239	0.311	-0.072	1.85e-06	0.0247
LRCH4	GERD	HC	Prox	Prolif Suprabasal	-0.01	0.138	0.196	-0.058	1.86e-06	0.0248
PPP1R14C	GERD	HC	Prox	Prolif Suprabasal	-0.023	0.271	0.352	-0.081	1.87e-06	0.0248
OCEL1	GERD	HC	Prox	Prolif Suprabasal	-0.013	0.11	0.16	-0.05	1.87e-06	0.0249
AC004816.1	GERD	HC	Prox	Prolif Suprabasal	-0.016	0.133	0.187	-0.054	1.88e-06	0.0251
AC021054.1	GERD	HC	Prox	Prolif Suprabasal	-0.006	0.021	0.045	-0.024	1.89e-06	0.0251
DPH2	GERD	HC	Prox	Prolif Suprabasal	-0.017	0.19	0.255	-0.065	1.89e-06	0.0252
TBC1D25	GERD	HC	Prox	Prolif Suprabasal	-0.009	0.057	0.093	-0.036	1.91e-06	0.0254
CHSY1	GERD	HC	Prox	Prolif Suprabasal	-0.012	0.083	0.126	-0.043	1.92e-06	0.0256
SNUPN	GERD	HC	Prox	Prolif Suprabasal	-0.03	0.361	0.452	-0.091	1.93e-06	0.0256
NCOA2	GERD	HC	Prox	Prolif Suprabasal	-0.019	0.186	0.251	-0.065	1.94e-06	0.0258
CSE1L	GERD	HC	Prox	Prolif Suprabasal	-0.055	0.634	0.714	-0.08	1.94e-06	0.0259
HNRNPA3	GERD	HC	Prox	Prolif Suprabasal	-0.033	0.993	0.993	0	1.95e-06	0.026
SLC2A8	GERD	HC	Prox	Prolif Suprabasal	-0.017	0.144	0.199	-0.055	1.96e-06	0.026
SZT2	GERD	HC	Prox	Prolif Suprabasal	-0.014	0.086	0.13	-0.044	1.96e-06	0.0261
ZNF83	GERD	HC	Prox	Prolif Suprabasal	-0.013	0.083	0.126	-0.043	1.97e-06	0.0262
POGK	GERD	HC	Prox	Prolif Suprabasal	-0.016	0.23	0.304	-0.074	1.97e-06	0.0262
CCDC112	GERD	HC	Prox	Prolif Suprabasal	-0.021	0.24	0.315	-0.075	1.97e-06	0.0262
INTS3	GERD	HC	Prox	Prolif Suprabasal	-0.017	0.157	0.215	-0.058	1.97e-06	0.0262
CPSF3	GERD	HC	Prox	Prolif Suprabasal	-0.029	0.394	0.492	-0.098	1.97e-06	0.0263
TCF7	GERD	HC	Prox	Prolif Suprabasal	0.056	0.291	0.255	0.036	1.98e-06	0.0263
BNC2	GERD	HC	Prox	Prolif Suprabasal	-0.01	0.026	0.052	-0.026	1.99e-06	0.0265
NUP54	GERD	HC	Prox	Prolif Suprabasal	-0.041	0.504	0.606	-0.102	1.99e-06	0.0265
PTK2	GERD	HC	Prox	Prolif Suprabasal	-0.025	0.282	0.363	-0.081	1.99e-06	0.0265
GULP1	GERD	HC	Prox	Prolif Suprabasal	-0.023	0.254	0.328	-0.074	2.02e-06	0.0268
FUT2	GERD	HC	Prox	Prolif Suprabasal	-0.012	0.093	0.137	-0.044	2.02e-06	0.0269
CLPX	GERD	HC	Prox	Prolif Suprabasal	-0.034	0.372	0.458	-0.086	2.04e-06	0.0271
MSL2	GERD	HC	Prox	Prolif Suprabasal	-0.017	0.12	0.168	-0.048	2.04e-06	0.0272
LRBA	GERD	HC	Prox	Prolif Suprabasal	-0.029	0.303	0.381	-0.078	2.05e-06	0.0273
CPSF6	GERD	HC	Prox	Prolif Suprabasal	-0.043	0.561	0.663	-0.102	2.06e-06	0.0274
MARC2	GERD	HC	Prox	Prolif Suprabasal	-0.013	0.105	0.153	-0.048	2.07e-06	0.0275
WDR44	GERD	HC	Prox	Prolif Suprabasal	-0.015	0.107	0.156	-0.049	2.08e-06	0.0276
CPT2	GERD	HC	Prox	Prolif Suprabasal	-0.023	0.301	0.383	-0.082	2.08e-06	0.0277
PLEKHF2	GERD	HC	Prox	Prolif Suprabasal	-0.027	0.316	0.4	-0.084	2.09e-06	0.0278
RASL11A	GERD	HC	Prox	Prolif Suprabasal	-0.012	0.101	0.149	-0.048	2.1e-06	0.0279
CLDND1	GERD	HC	Prox	Prolif Suprabasal	-0.034	0.438	0.543	-0.105	2.1e-06	0.0279
FAM174A	GERD	HC	Prox	Prolif Suprabasal	-0.038	0.407	0.492	-0.085	2.1e-06	0.028
GMEB1	GERD	HC	Prox	Prolif Suprabasal	-0.019	0.215	0.286	-0.071	2.13e-06	0.0283
DEK	GERD	HC	Prox	Prolif Suprabasal	-0.032	0.985	0.984	0.001	2.14e-06	0.0285
SKIV2L	GERD	HC	Prox	Prolif Suprabasal	-0.009	0.085	0.128	-0.043	2.15e-06	0.0285
RHOV	GERD	HC	Prox	Prolif Suprabasal	0.044	0.955	0.944	0.011	2.15e-06	0.0286
NDC1	GERD	HC	Prox	Prolif Suprabasal	-0.027	0.235	0.303	-0.068	2.15e-06	0.0286
UBR2	GERD	HC	Prox	Prolif Suprabasal	-0.027	0.303	0.382	-0.079	2.16e-06	0.0287
NDUFV1	GERD	HC	Prox	Prolif Suprabasal	-0.038	0.933	0.946	-0.013	2.16e-06	0.0287
MISP3	GERD	HC	Prox	Prolif Suprabasal	-0.017	0.123	0.174	-0.051	2.16e-06	0.0287
SVIP	GERD	HC	Prox	Prolif Suprabasal	0.056	0.452	0.424	0.028	2.17e-06	0.0288
SAAL1	GERD	HC	Prox	Prolif Suprabasal	-0.026	0.266	0.345	-0.079	2.17e-06	0.0289
ACTR8	GERD	HC	Prox	Prolif Suprabasal	-0.013	0.148	0.206	-0.058	2.17e-06	0.0289
SP2	GERD	HC	Prox	Prolif Suprabasal	-0.013	0.121	0.172	-0.051	2.18e-06	0.0289
GOLGA3	GERD	HC	Prox	Prolif Suprabasal	-0.018	0.239	0.315	-0.076	2.18e-06	0.029
TIAM1	GERD	HC	Prox	Prolif Suprabasal	-0.025	0.279	0.356	-0.077	2.18e-06	0.029
ARHGEF10L	GERD	HC	Prox	Prolif Suprabasal	-0.012	0.113	0.164	-0.051	2.18e-06	0.029
AP000692.2	GERD	HC	Prox	Prolif Suprabasal	-0.009	0.049	0.082	-0.033	2.2e-06	0.0292
AL445524.1	GERD	HC	Prox	Prolif Suprabasal	-0.028	0.352	0.439	-0.087	2.2e-06	0.0293
AC073896.2	GERD	HC	Prox	Prolif Suprabasal	-0.014	0.158	0.219	-0.061	2.2e-06	0.0293
DARS2	GERD	HC	Prox	Prolif Suprabasal	-0.015	0.18	0.244	-0.064	2.2e-06	0.0293
DCTN1	GERD	HC	Prox	Prolif Suprabasal	-0.023	0.296	0.38	-0.084	2.21e-06	0.0294
MIRLET7BHG	GERD	HC	Prox	Prolif Suprabasal	-0.013	0.087	0.13	-0.043	2.21e-06	0.0295
MRTFB	GERD	HC	Prox	Prolif Suprabasal	-0.02	0.212	0.28	-0.068	2.21e-06	0.0295
TIMM29	GERD	HC	Prox	Prolif Suprabasal	-0.026	0.325	0.415	-0.09	2.22e-06	0.0296
FIBP	GERD	HC	Prox	Prolif Suprabasal	-0.047	0.761	0.827	-0.066	2.23e-06	0.0296
FPGT	GERD	HC	Prox	Prolif Suprabasal	-0.013	0.151	0.21	-0.059	2.23e-06	0.0297
TNFAIP8L1	GERD	HC	Prox	Prolif Suprabasal	-0.033	0.233	0.299	-0.066	2.23e-06	0.0297
RNF40	GERD	HC	Prox	Prolif Suprabasal	-0.017	0.205	0.275	-0.07	2.25e-06	0.0299
TCAF2	GERD	HC	Prox	Prolif Suprabasal	-0.008	0.024	0.049	-0.025	2.25e-06	0.0299
EMC10	GERD	HC	Prox	Prolif Suprabasal	-0.036	0.449	0.549	-0.1	2.27e-06	0.0302
SP100	GERD	HC	Prox	Prolif Suprabasal	-0.03	0.366	0.456	-0.09	2.27e-06	0.0302
ZNF768	GERD	HC	Prox	Prolif Suprabasal	-0.013	0.087	0.131	-0.044	2.28e-06	0.0303
CNNM3	GERD	HC	Prox	Prolif Suprabasal	-0.012	0.107	0.156	-0.049	2.29e-06	0.0305
DNAJC10	GERD	HC	Prox	Prolif Suprabasal	-0.028	0.289	0.365	-0.076	2.3e-06	0.0306
STK11IP	GERD	HC	Prox	Prolif Suprabasal	-0.012	0.073	0.112	-0.039	2.31e-06	0.0308
SPNS1	GERD	HC	Prox	Prolif Suprabasal	-0.021	0.284	0.368	-0.084	2.32e-06	0.0309
LRFN3	GERD	HC	Prox	Prolif Suprabasal	-0.009	0.06	0.097	-0.037	2.33e-06	0.031
MAD2L1BP	GERD	HC	Prox	Prolif Suprabasal	-0.02	0.247	0.324	-0.077	2.33e-06	0.031
ATL2	GERD	HC	Prox	Prolif Suprabasal	-0.035	0.404	0.495	-0.091	2.33e-06	0.031
TMSB4X	GERD	HC	Prox	Prolif Suprabasal	-0.028	0.995	0.996	-0.001	2.33e-06	0.0311
CRKL	GERD	HC	Prox	Prolif Suprabasal	-0.016	0.204	0.271	-0.067	2.35e-06	0.0312
SPECC1L	GERD	HC	Prox	Prolif Suprabasal	-0.016	0.179	0.242	-0.063	2.36e-06	0.0313
TFAM	GERD	HC	Prox	Prolif Suprabasal	0.045	0.745	0.754	-0.009	2.36e-06	0.0314
MYO9B	GERD	HC	Prox	Prolif Suprabasal	-0.01	0.131	0.187	-0.056	2.36e-06	0.0314
NOL9	GERD	HC	Prox	Prolif Suprabasal	-0.019	0.219	0.288	-0.069	2.37e-06	0.0315
HADHA	GERD	HC	Prox	Prolif Suprabasal	0.043	0.915	0.897	0.018	2.4e-06	0.0319
ARFGAP3	GERD	HC	Prox	Prolif Suprabasal	-0.02	0.286	0.371	-0.085	2.4e-06	0.0319
ARID5B	GERD	HC	Prox	Prolif Suprabasal	-0.039	0.48	0.577	-0.097	2.41e-06	0.032
DCP1A	GERD	HC	Prox	Prolif Suprabasal	-0.017	0.213	0.283	-0.07	2.41e-06	0.0321
GTF2H2	GERD	HC	Prox	Prolif Suprabasal	-0.014	0.136	0.191	-0.055	2.41e-06	0.0321
BTBD11	GERD	HC	Prox	Prolif Suprabasal	-0.015	0.186	0.251	-0.065	2.42e-06	0.0322
ZNF134	GERD	HC	Prox	Prolif Suprabasal	-0.012	0.056	0.091	-0.035	2.43e-06	0.0323
RPL22	GERD	HC	Prox	Prolif Suprabasal	0.032	1	1	0	2.44e-06	0.0324
ATP2B4	GERD	HC	Prox	Prolif Suprabasal	-0.024	0.298	0.378	-0.08	2.44e-06	0.0325
CPEB3	GERD	HC	Prox	Prolif Suprabasal	-0.011	0.078	0.119	-0.041	2.44e-06	0.0325
NARS2	GERD	HC	Prox	Prolif Suprabasal	-0.02	0.192	0.255	-0.063	2.44e-06	0.0325
HEXD	GERD	HC	Prox	Prolif Suprabasal	-0.015	0.204	0.276	-0.072	2.45e-06	0.0326
ZNF57	GERD	HC	Prox	Prolif Suprabasal	-0.015	0.141	0.196	-0.055	2.45e-06	0.0326
EPM2AIP1	GERD	HC	Prox	Prolif Suprabasal	-0.026	0.234	0.302	-0.068	2.47e-06	0.0328
GUCD1	GERD	HC	Prox	Prolif Suprabasal	-0.024	0.261	0.334	-0.073	2.47e-06	0.0329
TRMT10C	GERD	HC	Prox	Prolif Suprabasal	0.046	0.725	0.734	-0.009	2.5e-06	0.0332
SIAE	GERD	HC	Prox	Prolif Suprabasal	-0.012	0.139	0.194	-0.055	2.5e-06	0.0333
ZER1	GERD	HC	Prox	Prolif Suprabasal	-0.01	0.093	0.137	-0.044	2.51e-06	0.0334
AGPAT5	GERD	HC	Prox	Prolif Suprabasal	-0.04	0.454	0.551	-0.097	2.51e-06	0.0334
PDHA1	GERD	HC	Prox	Prolif Suprabasal	-0.049	0.816	0.87	-0.054	2.51e-06	0.0334
RBPJ	GERD	HC	Prox	Prolif Suprabasal	-0.033	0.458	0.551	-0.093	2.52e-06	0.0335
SNX14	GERD	HC	Prox	Prolif Suprabasal	-0.022	0.178	0.237	-0.059	2.54e-06	0.0338
SPATA5L1	GERD	HC	Prox	Prolif Suprabasal	-0.017	0.139	0.193	-0.054	2.54e-06	0.0338
RBM15	GERD	HC	Prox	Prolif Suprabasal	-0.011	0.096	0.14	-0.044	2.54e-06	0.0338
CREB1	GERD	HC	Prox	Prolif Suprabasal	-0.032	0.339	0.424	-0.085	2.55e-06	0.0339
TXNDC11	GERD	HC	Prox	Prolif Suprabasal	-0.015	0.147	0.202	-0.055	2.56e-06	0.034
COQ8A	GERD	HC	Prox	Prolif Suprabasal	-0.016	0.179	0.243	-0.064	2.56e-06	0.034
SPATA2L	GERD	HC	Prox	Prolif Suprabasal	-0.009	0.049	0.082	-0.033	2.56e-06	0.034
OXGR1	GERD	HC	Prox	Prolif Suprabasal	-0.006	0.018	0.04	-0.022	2.57e-06	0.0341
FAM53C	GERD	HC	Prox	Prolif Suprabasal	-0.024	0.268	0.346	-0.078	2.57e-06	0.0342
CREBBP	GERD	HC	Prox	Prolif Suprabasal	-0.026	0.253	0.324	-0.071	2.57e-06	0.0342
KDM2B	GERD	HC	Prox	Prolif Suprabasal	-0.015	0.111	0.16	-0.049	2.58e-06	0.0343
IFT81	GERD	HC	Prox	Prolif Suprabasal	-0.014	0.093	0.137	-0.044	2.59e-06	0.0345
C18orf54	GERD	HC	Prox	Prolif Suprabasal	-0.013	0.057	0.093	-0.036	2.6e-06	0.0345
LINC02614	GERD	HC	Prox	Prolif Suprabasal	-0.007	0.024	0.048	-0.024	2.6e-06	0.0345
ERI1	GERD	HC	Prox	Prolif Suprabasal	-0.018	0.166	0.225	-0.059	2.6e-06	0.0346
ACOT8	GERD	HC	Prox	Prolif Suprabasal	-0.022	0.266	0.345	-0.079	2.6e-06	0.0346
N4BP3	GERD	HC	Prox	Prolif Suprabasal	-0.013	0.126	0.178	-0.052	2.6e-06	0.0346
RAC3	GERD	HC	Prox	Prolif Suprabasal	-0.013	0.136	0.19	-0.054	2.61e-06	0.0347
NACA2	GERD	HC	Prox	Prolif Suprabasal	-0.011	0.027	0.052	-0.025	2.61e-06	0.0347
UNC93A	GERD	HC	Prox	Prolif Suprabasal	-0.007	0.014	0.034	-0.02	2.62e-06	0.0349
PSMD14	GERD	HC	Prox	Prolif Suprabasal	-0.047	0.792	0.848	-0.056	2.62e-06	0.0349
MAP1S	GERD	HC	Prox	Prolif Suprabasal	-0.012	0.058	0.093	-0.035	2.63e-06	0.035
PON2	GERD	HC	Prox	Prolif Suprabasal	-0.027	0.334	0.419	-0.085	2.64e-06	0.0351
PDLIM5	GERD	HC	Prox	Prolif Suprabasal	-0.04	0.511	0.603	-0.092	2.65e-06	0.0352
RANBP3	GERD	HC	Prox	Prolif Suprabasal	-0.019	0.221	0.292	-0.071	2.65e-06	0.0352
CREB3L4	GERD	HC	Prox	Prolif Suprabasal	-0.018	0.16	0.218	-0.058	2.65e-06	0.0353
CHMP7	GERD	HC	Prox	Prolif Suprabasal	-0.016	0.151	0.208	-0.057	2.66e-06	0.0353
ARL11	GERD	HC	Prox	Prolif Suprabasal	-0.015	0.046	0.077	-0.031	2.66e-06	0.0354
ACADSB	GERD	HC	Prox	Prolif Suprabasal	-0.019	0.161	0.218	-0.057	2.66e-06	0.0354
SNF8	GERD	HC	Prox	Prolif Suprabasal	-0.045	0.847	0.89	-0.043	2.66e-06	0.0354
TAZ	GERD	HC	Prox	Prolif Suprabasal	-0.019	0.281	0.365	-0.084	2.66e-06	0.0354
NUS1	GERD	HC	Prox	Prolif Suprabasal	-0.021	0.222	0.29	-0.068	2.67e-06	0.0355
SLC35B4	GERD	HC	Prox	Prolif Suprabasal	-0.01	0.12	0.171	-0.051	2.67e-06	0.0355
SLC49A4	GERD	HC	Prox	Prolif Suprabasal	-0.021	0.211	0.279	-0.068	2.67e-06	0.0355
PPIL2	GERD	HC	Prox	Prolif Suprabasal	-0.021	0.207	0.273	-0.066	2.68e-06	0.0356
EHBP1	GERD	HC	Prox	Prolif Suprabasal	-0.04	0.379	0.459	-0.08	2.68e-06	0.0357
SACM1L	GERD	HC	Prox	Prolif Suprabasal	-0.017	0.231	0.306	-0.075	2.69e-06	0.0358
SEC24D	GERD	HC	Prox	Prolif Suprabasal	-0.01	0.037	0.066	-0.029	2.7e-06	0.0359
CYP11A1	GERD	HC	Prox	Prolif Suprabasal	-0.017	0.128	0.18	-0.052	2.71e-06	0.0361
SACS	GERD	HC	Prox	Prolif Suprabasal	-0.019	0.094	0.137	-0.043	2.72e-06	0.0362
CDH1	GERD	HC	Prox	Prolif Suprabasal	-0.044	0.551	0.643	-0.092	2.73e-06	0.0364
KLF10	GERD	HC	Prox	Prolif Suprabasal	-0.028	0.303	0.383	-0.08	2.74e-06	0.0364
USB1	GERD	HC	Prox	Prolif Suprabasal	-0.017	0.194	0.259	-0.065	2.74e-06	0.0364
RNF103	GERD	HC	Prox	Prolif Suprabasal	-0.018	0.139	0.192	-0.053	2.74e-06	0.0365
ITGB8	GERD	HC	Prox	Prolif Suprabasal	-0.021	0.189	0.251	-0.062	2.75e-06	0.0366
RTCA	GERD	HC	Prox	Prolif Suprabasal	-0.031	0.42	0.526	-0.106	2.77e-06	0.0368
SNRNP35	GERD	HC	Prox	Prolif Suprabasal	-0.037	0.473	0.575	-0.102	2.79e-06	0.0371
DGAT1	GERD	HC	Prox	Prolif Suprabasal	-0.024	0.306	0.394	-0.088	2.8e-06	0.0372
TRIM34	GERD	HC	Prox	Prolif Suprabasal	-0.011	0.09	0.134	-0.044	2.81e-06	0.0374
PAN3	GERD	HC	Prox	Prolif Suprabasal	-0.019	0.169	0.226	-0.057	2.81e-06	0.0374
TET3	GERD	HC	Prox	Prolif Suprabasal	-0.015	0.107	0.153	-0.046	2.82e-06	0.0375
RNF217	GERD	HC	Prox	Prolif Suprabasal	-0.021	0.174	0.233	-0.059	2.82e-06	0.0375
EXOC5	GERD	HC	Prox	Prolif Suprabasal	-0.037	0.37	0.449	-0.079	2.83e-06	0.0376
TM2D3	GERD	HC	Prox	Prolif Suprabasal	-0.024	0.31	0.397	-0.087	2.83e-06	0.0376
OSMR	GERD	HC	Prox	Prolif Suprabasal	-0.01	0.087	0.131	-0.044	2.84e-06	0.0378
GALT	GERD	HC	Prox	Prolif Suprabasal	-0.011	0.162	0.224	-0.062	2.84e-06	0.0378
MRC2	GERD	HC	Prox	Prolif Suprabasal	-0.031	0.37	0.461	-0.091	2.85e-06	0.0379
PSMD3	GERD	HC	Prox	Prolif Suprabasal	-0.048	0.69	0.763	-0.073	2.85e-06	0.0379
RRBP1	GERD	HC	Prox	Prolif Suprabasal	0.055	0.66	0.654	0.006	2.85e-06	0.0379
MYCL	GERD	HC	Prox	Prolif Suprabasal	-0.022	0.273	0.353	-0.08	2.85e-06	0.0379
TM9SF1	GERD	HC	Prox	Prolif Suprabasal	-0.027	0.386	0.487	-0.101	2.87e-06	0.0382
KRBOX4	GERD	HC	Prox	Prolif Suprabasal	-0.011	0.066	0.104	-0.038	2.87e-06	0.0382
PSMD12	GERD	HC	Prox	Prolif Suprabasal	0.043	0.793	0.804	-0.011	2.88e-06	0.0383
B4GALT7	GERD	HC	Prox	Prolif Suprabasal	-0.024	0.241	0.314	-0.073	2.89e-06	0.0385
BOC	GERD	HC	Prox	Prolif Suprabasal	-0.012	0.11	0.159	-0.049	2.9e-06	0.0385
TGS1	GERD	HC	Prox	Prolif Suprabasal	0.052	0.568	0.56	0.008	2.9e-06	0.0386
RBSN	GERD	HC	Prox	Prolif Suprabasal	-0.016	0.158	0.216	-0.058	2.91e-06	0.0387
BSG	GERD	HC	Prox	Prolif Suprabasal	0.035	0.953	0.948	0.005	2.91e-06	0.0387
NAA50	GERD	HC	Prox	Prolif Suprabasal	-0.055	0.781	0.843	-0.062	2.91e-06	0.0387
RALGAPB	GERD	HC	Prox	Prolif Suprabasal	-0.012	0.165	0.225	-0.06	2.92e-06	0.0388
ELOVL1	GERD	HC	Prox	Prolif Suprabasal	-0.046	0.616	0.709	-0.093	2.92e-06	0.0389
CSRP1	GERD	HC	Prox	Prolif Suprabasal	0.048	0.667	0.682	-0.015	2.94e-06	0.0391
GPAT4	GERD	HC	Prox	Prolif Suprabasal	-0.015	0.094	0.137	-0.043	2.94e-06	0.0391
RILP	GERD	HC	Prox	Prolif Suprabasal	-0.011	0.076	0.116	-0.04	2.94e-06	0.0391
TMEM63A	GERD	HC	Prox	Prolif Suprabasal	-0.009	0.063	0.1	-0.037	2.94e-06	0.0391
ATAD3A	GERD	HC	Prox	Prolif Suprabasal	-0.039	0.465	0.561	-0.096	2.95e-06	0.0393
PHACTR2	GERD	HC	Prox	Prolif Suprabasal	-0.023	0.267	0.345	-0.078	2.97e-06	0.0395
ROBO2	GERD	HC	Prox	Prolif Suprabasal	-0.016	0.14	0.193	-0.053	2.98e-06	0.0396
GPX8	GERD	HC	Prox	Prolif Suprabasal	-0.014	0.07	0.108	-0.038	2.98e-06	0.0396
NUMA1	GERD	HC	Prox	Prolif Suprabasal	-0.033	0.395	0.488	-0.093	2.98e-06	0.0397
Z93241.1	GERD	HC	Prox	Prolif Suprabasal	-0.008	0.023	0.046	-0.023	2.98e-06	0.0397
HEBP2	GERD	HC	Prox	Prolif Suprabasal	0.033	0.973	0.965	0.008	2.99e-06	0.0397
KLHL2	GERD	HC	Prox	Prolif Suprabasal	-0.011	0.061	0.097	-0.036	3e-06	0.0398
C9orf64	GERD	HC	Prox	Prolif Suprabasal	-0.013	0.106	0.153	-0.047	3e-06	0.0399
BZW1	GERD	HC	Prox	Prolif Suprabasal	0.039	0.869	0.875	-0.006	3e-06	0.0399
ZNF180	GERD	HC	Prox	Prolif Suprabasal	-0.008	0.055	0.09	-0.035	3e-06	0.04
TENT4B	GERD	HC	Prox	Prolif Suprabasal	-0.015	0.211	0.28	-0.069	3.01e-06	0.0401
ZBTB22	GERD	HC	Prox	Prolif Suprabasal	-0.01	0.083	0.125	-0.042	3.04e-06	0.0404
SPOPL	GERD	HC	Prox	Prolif Suprabasal	-0.02	0.12	0.168	-0.048	3.04e-06	0.0404
INF2	GERD	HC	Prox	Prolif Suprabasal	-0.015	0.165	0.224	-0.059	3.04e-06	0.0405
UBE2E1	GERD	HC	Prox	Prolif Suprabasal	-0.045	0.508	0.592	-0.084	3.05e-06	0.0406
RAP1A	GERD	HC	Prox	Prolif Suprabasal	-0.039	0.477	0.566	-0.089	3.05e-06	0.0406
PMAIP1	GERD	HC	Prox	Prolif Suprabasal	0.059	0.814	0.805	0.009	3.05e-06	0.0406
PDHX	GERD	HC	Prox	Prolif Suprabasal	-0.023	0.307	0.393	-0.086	3.06e-06	0.0407
RAB11B-AS1	GERD	HC	Prox	Prolif Suprabasal	-0.015	0.206	0.276	-0.07	3.06e-06	0.0407
GALNT11	GERD	HC	Prox	Prolif Suprabasal	-0.022	0.324	0.412	-0.088	3.08e-06	0.041
TUBA1A	GERD	HC	Prox	Prolif Suprabasal	-0.014	0.14	0.194	-0.054	3.09e-06	0.0411
RCCD1	GERD	HC	Prox	Prolif Suprabasal	-0.021	0.289	0.374	-0.085	3.1e-06	0.0413
CBX6	GERD	HC	Prox	Prolif Suprabasal	-0.006	0.101	0.15	-0.049	3.12e-06	0.0415
ZNF414	GERD	HC	Prox	Prolif Suprabasal	-0.015	0.227	0.302	-0.075	3.12e-06	0.0416
LSR	GERD	HC	Prox	Prolif Suprabasal	-0.034	0.452	0.555	-0.103	3.13e-06	0.0416
GLMP	GERD	HC	Prox	Prolif Suprabasal	-0.013	0.13	0.183	-0.053	3.13e-06	0.0416
TXNL4A	GERD	HC	Prox	Prolif Suprabasal	0.033	0.913	0.919	-0.006	3.13e-06	0.0416
FANCF	GERD	HC	Prox	Prolif Suprabasal	-0.015	0.175	0.237	-0.062	3.15e-06	0.0419
NFKBID	GERD	HC	Prox	Prolif Suprabasal	-0.015	0.119	0.169	-0.05	3.16e-06	0.042
TDP1	GERD	HC	Prox	Prolif Suprabasal	-0.017	0.194	0.261	-0.067	3.19e-06	0.0425
ADGRG1	GERD	HC	Prox	Prolif Suprabasal	-0.026	0.347	0.436	-0.089	3.2e-06	0.0426
RNF144A	GERD	HC	Prox	Prolif Suprabasal	-0.009	0.047	0.079	-0.032	3.21e-06	0.0427
ZNF362	GERD	HC	Prox	Prolif Suprabasal	-0.008	0.102	0.149	-0.047	3.22e-06	0.0428
WDFY3	GERD	HC	Prox	Prolif Suprabasal	-0.013	0.107	0.153	-0.046	3.25e-06	0.0432
GABRE	GERD	HC	Prox	Prolif Suprabasal	-0.013	0.127	0.178	-0.051	3.25e-06	0.0432
SPTLC3	GERD	HC	Prox	Prolif Suprabasal	-0.008	0.058	0.094	-0.036	3.26e-06	0.0433
ITPR2	GERD	HC	Prox	Prolif Suprabasal	-0.051	0.514	0.601	-0.087	3.28e-06	0.0436
FUOM	GERD	HC	Prox	Prolif Suprabasal	-0.019	0.278	0.361	-0.083	3.28e-06	0.0436
AL355001.2	GERD	HC	Prox	Prolif Suprabasal	-0.012	0.104	0.15	-0.046	3.28e-06	0.0437
FAM160A2	GERD	HC	Prox	Prolif Suprabasal	-0.011	0.08	0.122	-0.042	3.29e-06	0.0438
TP53	GERD	HC	Prox	Prolif Suprabasal	-0.04	0.483	0.575	-0.092	3.31e-06	0.044
TCAIM	GERD	HC	Prox	Prolif Suprabasal	-0.024	0.307	0.391	-0.084	3.32e-06	0.0442
NBR1	GERD	HC	Prox	Prolif Suprabasal	-0.022	0.24	0.31	-0.07	3.33e-06	0.0443
PIK3CA	GERD	HC	Prox	Prolif Suprabasal	-0.014	0.171	0.231	-0.06	3.33e-06	0.0444
SLC6A4	GERD	HC	Prox	Prolif Suprabasal	-0.012	0.069	0.106	-0.037	3.33e-06	0.0444
CDC42SE2	GERD	HC	Prox	Prolif Suprabasal	-0.019	0.17	0.228	-0.058	3.35e-06	0.0445
TRERF1	GERD	HC	Prox	Prolif Suprabasal	-0.021	0.167	0.224	-0.057	3.36e-06	0.0447
PPP1R12B	GERD	HC	Prox	Prolif Suprabasal	-0.013	0.105	0.151	-0.046	3.37e-06	0.0449
ZBTB44	GERD	HC	Prox	Prolif Suprabasal	-0.038	0.406	0.5	-0.094	3.38e-06	0.0449
TOR1B	GERD	HC	Prox	Prolif Suprabasal	-0.014	0.097	0.141	-0.044	3.38e-06	0.045
CD164	GERD	HC	Prox	Prolif Suprabasal	-0.048	0.762	0.821	-0.059	3.38e-06	0.045
CIPC	GERD	HC	Prox	Prolif Suprabasal	-0.012	0.094	0.138	-0.044	3.38e-06	0.045
OCIAD2	GERD	HC	Prox	Prolif Suprabasal	-0.049	0.692	0.767	-0.075	3.39e-06	0.0451
ALKBH1	GERD	HC	Prox	Prolif Suprabasal	-0.016	0.071	0.108	-0.037	3.39e-06	0.0451
TMEM185A	GERD	HC	Prox	Prolif Suprabasal	-0.016	0.136	0.189	-0.053	3.41e-06	0.0453
ANKRD10	GERD	HC	Prox	Prolif Suprabasal	-0.018	0.223	0.294	-0.071	3.41e-06	0.0453
CTNNAL1	GERD	HC	Prox	Prolif Suprabasal	-0.007	0.017	0.037	-0.02	3.41e-06	0.0453
TENT5A	GERD	HC	Prox	Prolif Suprabasal	-0.012	0.108	0.156	-0.048	3.42e-06	0.0455
EIF3B	GERD	HC	Prox	Prolif Suprabasal	-0.044	0.716	0.783	-0.067	3.42e-06	0.0455
ATP6V0B	GERD	HC	Prox	Prolif Suprabasal	0.034	0.913	0.92	-0.007	3.43e-06	0.0457
MTRNR2L12	GERD	HC	Prox	Prolif Suprabasal	-0.061	0.647	0.692	-0.045	3.45e-06	0.0458
ZNF518A	GERD	HC	Prox	Prolif Suprabasal	-0.025	0.279	0.355	-0.076	3.45e-06	0.0458
FAAP100	GERD	HC	Prox	Prolif Suprabasal	-0.012	0.141	0.196	-0.055	3.45e-06	0.0458
PIP4K2C	GERD	HC	Prox	Prolif Suprabasal	-0.017	0.139	0.192	-0.053	3.45e-06	0.0459
MAPK7	GERD	HC	Prox	Prolif Suprabasal	-0.011	0.105	0.153	-0.048	3.46e-06	0.046
ZNF264	GERD	HC	Prox	Prolif Suprabasal	-0.014	0.176	0.239	-0.063	3.47e-06	0.0461
HCG25	GERD	HC	Prox	Prolif Suprabasal	-0.01	0.02	0.041	-0.021	3.47e-06	0.0462
PSMB4	GERD	HC	Prox	Prolif Suprabasal	-0.05	0.816	0.878	-0.062	3.48e-06	0.0462
SAMD9	GERD	HC	Prox	Prolif Suprabasal	-0.026	0.255	0.327	-0.072	3.48e-06	0.0463
ARRB1	GERD	HC	Prox	Prolif Suprabasal	-0.008	0.019	0.04	-0.021	3.49e-06	0.0464
CLCN5	GERD	HC	Prox	Prolif Suprabasal	-0.011	0.091	0.135	-0.044	3.51e-06	0.0467
SBF1	GERD	HC	Prox	Prolif Suprabasal	-0.013	0.142	0.196	-0.054	3.51e-06	0.0467
ZDHHC12	GERD	HC	Prox	Prolif Suprabasal	-0.046	0.828	0.88	-0.052	3.51e-06	0.0468
GHR	GERD	HC	Prox	Prolif Suprabasal	-0.01	0.064	0.101	-0.037	3.54e-06	0.0471
PRDM4	GERD	HC	Prox	Prolif Suprabasal	-0.01	0.118	0.168	-0.05	3.56e-06	0.0473
EXO5	GERD	HC	Prox	Prolif Suprabasal	-0.012	0.049	0.081	-0.032	3.57e-06	0.0474
NEK4	GERD	HC	Prox	Prolif Suprabasal	-0.012	0.099	0.145	-0.046	3.58e-06	0.0476
ITPRIPL2	GERD	HC	Prox	Prolif Suprabasal	-0.036	0.442	0.532	-0.09	3.59e-06	0.0477
SLC27A6	GERD	HC	Prox	Prolif Suprabasal	-0.008	0.013	0.032	-0.019	3.59e-06	0.0478
ANXA8L1	GERD	HC	Prox	Prolif Suprabasal	-0.017	0.337	0.433	-0.096	3.59e-06	0.0478
SMPD1	GERD	HC	Prox	Prolif Suprabasal	-0.012	0.087	0.129	-0.042	3.62e-06	0.0482
KDM7A	GERD	HC	Prox	Prolif Suprabasal	-0.009	0.04	0.069	-0.029	3.63e-06	0.0484
CCN3	GERD	HC	Prox	Prolif Suprabasal	-0.017	0.093	0.135	-0.042	3.64e-06	0.0484
TSPAN15	GERD	HC	Prox	Prolif Suprabasal	-0.012	0.068	0.106	-0.038	3.65e-06	0.0485
BORCS5	GERD	HC	Prox	Prolif Suprabasal	-0.021	0.218	0.284	-0.066	3.65e-06	0.0486
DOLK	GERD	HC	Prox	Prolif Suprabasal	-0.015	0.131	0.182	-0.051	3.65e-06	0.0486
SHPK	GERD	HC	Prox	Prolif Suprabasal	-0.013	0.06	0.095	-0.035	3.66e-06	0.0486
L3MBTL4	GERD	HC	Prox	Prolif Suprabasal	-0.013	0.067	0.104	-0.037	3.66e-06	0.0487
FUZ	GERD	HC	Prox	Prolif Suprabasal	-0.012	0.095	0.14	-0.045	3.67e-06	0.0488
MXD3	GERD	HC	Prox	Prolif Suprabasal	-0.032	0.296	0.37	-0.074	3.67e-06	0.0488
CALM1	GERD	HC	Prox	Prolif Suprabasal	0.018	0.999	0.998	0.001	3.69e-06	0.0491
CX3CL1	GERD	HC	Prox	Prolif Suprabasal	-0.008	0.078	0.118	-0.04	3.72e-06	0.0494
RABGAP1	GERD	HC	Prox	Prolif Suprabasal	-0.023	0.275	0.354	-0.079	3.73e-06	0.0496
CASKIN2	GERD	HC	Prox	Prolif Suprabasal	-0.014	0.058	0.093	-0.035	3.74e-06	0.0497
PLXNA2	GERD	HC	Prox	Prolif Suprabasal	-0.02	0.225	0.291	-0.066	3.75e-06	0.05
HOOK3	GERD	HC	Prox	Prolif Suprabasal	-0.036	0.371	0.452	-0.081	3.77e-06	0.0502
ZBTB43	GERD	HC	Prox	Prolif Suprabasal	-0.023	0.281	0.361	-0.08	3.79e-06	0.0504
ZHX3	GERD	HC	Prox	Prolif Suprabasal	-0.012	0.086	0.128	-0.042	3.82e-06	0.0508
ITPR1	GERD	HC	Prox	Prolif Suprabasal	0.042	0.172	0.132	0.04	3.82e-06	0.0508
AGBL5	GERD	HC	Prox	Prolif Suprabasal	-0.012	0.082	0.122	-0.04	3.85e-06	0.0512
ARHGAP24	GERD	HC	Prox	Prolif Suprabasal	-0.009	0.085	0.128	-0.043	3.86e-06	0.0513
ARHGEF10	GERD	HC	Prox	Prolif Suprabasal	-0.009	0.018	0.038	-0.02	3.87e-06	0.0515
CCND1	GERD	HC	Prox	Prolif Suprabasal	-0.042	0.964	0.971	-0.007	3.89e-06	0.0517
NAA60	GERD	HC	Prox	Prolif Suprabasal	-0.017	0.19	0.255	-0.065	3.91e-06	0.0521
STK35	GERD	HC	Prox	Prolif Suprabasal	-0.015	0.106	0.151	-0.045	3.92e-06	0.0522
SENP2	GERD	HC	Prox	Prolif Suprabasal	-0.015	0.156	0.212	-0.056	3.94e-06	0.0524
MGST2	GERD	HC	Prox	Prolif Suprabasal	-0.035	0.98	0.987	-0.007	3.94e-06	0.0524
CELF1	GERD	HC	Prox	Prolif Suprabasal	-0.034	0.463	0.557	-0.094	3.96e-06	0.0526
VPS13B	GERD	HC	Prox	Prolif Suprabasal	-0.012	0.079	0.119	-0.04	3.96e-06	0.0527
FAM219B	GERD	HC	Prox	Prolif Suprabasal	-0.017	0.164	0.222	-0.058	3.98e-06	0.053
GPX4	GERD	HC	Prox	Prolif Suprabasal	-0.03	0.992	0.99	0.002	4e-06	0.0532
DCAF7	GERD	HC	Prox	Prolif Suprabasal	-0.037	0.444	0.544	-0.1	4.03e-06	0.0536
SETDB2	GERD	HC	Prox	Prolif Suprabasal	-0.014	0.13	0.181	-0.051	4.03e-06	0.0536
MTFR2	GERD	HC	Prox	Prolif Suprabasal	-0.022	0.18	0.237	-0.057	4.04e-06	0.0538
HPS4	GERD	HC	Prox	Prolif Suprabasal	-0.012	0.127	0.179	-0.052	4.04e-06	0.0538
GDPD3	GERD	HC	Prox	Prolif Suprabasal	-0.015	0.065	0.1	-0.035	4.05e-06	0.0539
UGGT2	GERD	HC	Prox	Prolif Suprabasal	-0.015	0.114	0.163	-0.049	4.05e-06	0.0539
IDH3A	GERD	HC	Prox	Prolif Suprabasal	-0.038	0.435	0.527	-0.092	4.06e-06	0.054
UNC50	GERD	HC	Prox	Prolif Suprabasal	-0.036	0.469	0.568	-0.099	4.06e-06	0.0541
PSME2	GERD	HC	Prox	Prolif Suprabasal	-0.035	0.964	0.973	-0.009	4.07e-06	0.0542
MCM3AP	GERD	HC	Prox	Prolif Suprabasal	-0.019	0.168	0.226	-0.058	4.08e-06	0.0543
CDCA4	GERD	HC	Prox	Prolif Suprabasal	-0.046	0.571	0.65	-0.079	4.1e-06	0.0545
CUL4B	GERD	HC	Prox	Prolif Suprabasal	-0.016	0.214	0.282	-0.068	4.1e-06	0.0545
PEMT	GERD	HC	Prox	Prolif Suprabasal	-0.035	0.478	0.584	-0.106	4.11e-06	0.0547
ZNF562	GERD	HC	Prox	Prolif Suprabasal	-0.014	0.166	0.225	-0.059	4.14e-06	0.055
CLYBL	GERD	HC	Prox	Prolif Suprabasal	-0.013	0.143	0.197	-0.054	4.15e-06	0.0552
MINDY1	GERD	HC	Prox	Prolif Suprabasal	-0.012	0.099	0.144	-0.045	4.15e-06	0.0553
TUBB4B	GERD	HC	Prox	Prolif Suprabasal	-0.041	0.98	0.982	-0.002	4.16e-06	0.0553
ADSSL1	GERD	HC	Prox	Prolif Suprabasal	-0.008	0.051	0.084	-0.033	4.19e-06	0.0557
PPP1R21	GERD	HC	Prox	Prolif Suprabasal	-0.012	0.151	0.208	-0.057	4.19e-06	0.0558
ZNF410	GERD	HC	Prox	Prolif Suprabasal	-0.016	0.196	0.261	-0.065	4.2e-06	0.0558
RNF170	GERD	HC	Prox	Prolif Suprabasal	-0.019	0.244	0.318	-0.074	4.2e-06	0.0559
EEF1AKNMT	GERD	HC	Prox	Prolif Suprabasal	-0.016	0.184	0.247	-0.063	4.2e-06	0.0559
STIM2	GERD	HC	Prox	Prolif Suprabasal	-0.013	0.139	0.193	-0.054	4.21e-06	0.0559
KBTBD4	GERD	HC	Prox	Prolif Suprabasal	-0.014	0.145	0.2	-0.055	4.21e-06	0.056
LINC01186	GERD	HC	Prox	Prolif Suprabasal	-0.008	0.023	0.046	-0.023	4.22e-06	0.0561
SLC25A6	GERD	HC	Prox	Prolif Suprabasal	0.024	0.999	0.994	0.005	4.22e-06	0.0562
SYMPK	GERD	HC	Prox	Prolif Suprabasal	-0.017	0.198	0.262	-0.064	4.29e-06	0.057
ANKMY2	GERD	HC	Prox	Prolif Suprabasal	-0.01	0.108	0.156	-0.048	4.29e-06	0.0571
ATP5IF1	GERD	HC	Prox	Prolif Suprabasal	0.037	0.987	0.977	0.01	4.3e-06	0.0571
DSG1-AS1	GERD	HC	Prox	Prolif Suprabasal	-0.015	0.169	0.23	-0.061	4.31e-06	0.0573
H3F3A	GERD	HC	Prox	Prolif Suprabasal	0.011	1	1	0	4.32e-06	0.0574
ZNF776	GERD	HC	Prox	Prolif Suprabasal	-0.009	0.038	0.067	-0.029	4.35e-06	0.0579
SMIM29	GERD	HC	Prox	Prolif Suprabasal	0.054	0.469	0.457	0.012	4.35e-06	0.0579
H2AFY	GERD	HC	Prox	Prolif Suprabasal	-0.031	0.973	0.971	0.002	4.35e-06	0.0579
CSTF2	GERD	HC	Prox	Prolif Suprabasal	-0.02	0.241	0.313	-0.072	4.36e-06	0.0579
MAP2K1	GERD	HC	Prox	Prolif Suprabasal	-0.017	0.226	0.296	-0.07	4.36e-06	0.058
AC007342.4	GERD	HC	Prox	Prolif Suprabasal	-0.009	0.033	0.059	-0.026	4.36e-06	0.0581
CELSR2	GERD	HC	Prox	Prolif Suprabasal	-0.023	0.315	0.399	-0.084	4.37e-06	0.0581
CKS1B	GERD	HC	Prox	Prolif Suprabasal	-0.049	0.895	0.924	-0.029	4.37e-06	0.0581
PLXNB2	GERD	HC	Prox	Prolif Suprabasal	-0.019	0.285	0.367	-0.082	4.38e-06	0.0582
GINS3	GERD	HC	Prox	Prolif Suprabasal	-0.021	0.242	0.315	-0.073	4.38e-06	0.0583
ZNF148	GERD	HC	Prox	Prolif Suprabasal	-0.031	0.421	0.518	-0.097	4.38e-06	0.0583
CDH3	GERD	HC	Prox	Prolif Suprabasal	-0.013	0.133	0.185	-0.052	4.4e-06	0.0585
CCPG1	GERD	HC	Prox	Prolif Suprabasal	-0.019	0.226	0.297	-0.071	4.41e-06	0.0586
RING1	GERD	HC	Prox	Prolif Suprabasal	-0.017	0.228	0.3	-0.072	4.41e-06	0.0586
ACAP3	GERD	HC	Prox	Prolif Suprabasal	-0.019	0.265	0.342	-0.077	4.42e-06	0.0588
MOB2	GERD	HC	Prox	Prolif Suprabasal	-0.027	0.395	0.49	-0.095	4.42e-06	0.0588
MRPL38	GERD	HC	Prox	Prolif Suprabasal	-0.046	0.795	0.846	-0.051	4.42e-06	0.0589
SEC24C	GERD	HC	Prox	Prolif Suprabasal	-0.014	0.149	0.205	-0.056	4.43e-06	0.0589
PPP3CA	GERD	HC	Prox	Prolif Suprabasal	-0.016	0.272	0.351	-0.079	4.46e-06	0.0593
THAP6	GERD	HC	Prox	Prolif Suprabasal	-0.016	0.152	0.207	-0.055	4.46e-06	0.0593
ZNF107	GERD	HC	Prox	Prolif Suprabasal	-0.014	0.072	0.11	-0.038	4.47e-06	0.0594
SOCS7	GERD	HC	Prox	Prolif Suprabasal	-0.011	0.097	0.143	-0.046	4.47e-06	0.0595
IFT80	GERD	HC	Prox	Prolif Suprabasal	-0.016	0.147	0.2	-0.053	4.48e-06	0.0596
XPOT	GERD	HC	Prox	Prolif Suprabasal	-0.032	0.331	0.409	-0.078	4.48e-06	0.0596
ZNF732	GERD	HC	Prox	Prolif Suprabasal	-0.011	0.031	0.058	-0.027	4.5e-06	0.0599
LINC00294	GERD	HC	Prox	Prolif Suprabasal	-0.009	0.028	0.053	-0.025	4.51e-06	0.06
EDC4	GERD	HC	Prox	Prolif Suprabasal	-0.02	0.154	0.207	-0.053	4.51e-06	0.06
KLHL8	GERD	HC	Prox	Prolif Suprabasal	-0.017	0.145	0.198	-0.053	4.52e-06	0.0601
PCGF5	GERD	HC	Prox	Prolif Suprabasal	-0.028	0.334	0.421	-0.087	4.55e-06	0.0605
EIF6	GERD	HC	Prox	Prolif Suprabasal	-0.038	0.956	0.973	-0.017	4.55e-06	0.0606
OXSM	GERD	HC	Prox	Prolif Suprabasal	-0.015	0.204	0.271	-0.067	4.56e-06	0.0607
BUB1B	GERD	HC	Prox	Prolif Suprabasal	-0.028	0.34	0.421	-0.081	4.56e-06	0.0607
GTF2A1	GERD	HC	Prox	Prolif Suprabasal	-0.03	0.338	0.422	-0.084	4.57e-06	0.0608
HYOU1	GERD	HC	Prox	Prolif Suprabasal	-0.013	0.162	0.222	-0.06	4.58e-06	0.0609
NKIRAS2	GERD	HC	Prox	Prolif Suprabasal	-0.014	0.231	0.306	-0.075	4.58e-06	0.0609
PCCB	GERD	HC	Prox	Prolif Suprabasal	-0.032	0.392	0.477	-0.085	4.61e-06	0.0614
KBTBD7	GERD	HC	Prox	Prolif Suprabasal	-0.012	0.114	0.162	-0.048	4.62e-06	0.0615
LINC00863	GERD	HC	Prox	Prolif Suprabasal	-0.011	0.058	0.093	-0.035	4.65e-06	0.0619
PHF20	GERD	HC	Prox	Prolif Suprabasal	-0.03	0.412	0.511	-0.099	4.67e-06	0.0621
ABHD2	GERD	HC	Prox	Prolif Suprabasal	-0.018	0.222	0.29	-0.068	4.67e-06	0.0621
BRAF	GERD	HC	Prox	Prolif Suprabasal	-0.015	0.134	0.186	-0.052	4.67e-06	0.0622
VPS33A	GERD	HC	Prox	Prolif Suprabasal	-0.014	0.163	0.222	-0.059	4.68e-06	0.0623
STUB1	GERD	HC	Prox	Prolif Suprabasal	-0.043	0.865	0.9	-0.035	4.7e-06	0.0625
CCDC9B	GERD	HC	Prox	Prolif Suprabasal	-0.007	0.016	0.036	-0.02	4.7e-06	0.0625
RARB	GERD	HC	Prox	Prolif Suprabasal	-0.01	0.07	0.108	-0.038	4.7e-06	0.0626
APIP	GERD	HC	Prox	Prolif Suprabasal	-0.033	0.441	0.535	-0.094	4.7e-06	0.0626
IBA57	GERD	HC	Prox	Prolif Suprabasal	-0.012	0.106	0.152	-0.046	4.71e-06	0.0626
RCC1L	GERD	HC	Prox	Prolif Suprabasal	-0.032	0.415	0.508	-0.093	4.71e-06	0.0627
AGAP9	GERD	HC	Prox	Prolif Suprabasal	-0.009	0.021	0.044	-0.023	4.72e-06	0.0628
INTS13	GERD	HC	Prox	Prolif Suprabasal	-0.026	0.307	0.389	-0.082	4.72e-06	0.0628
GALC	GERD	HC	Prox	Prolif Suprabasal	-0.013	0.044	0.074	-0.03	4.73e-06	0.0629
ZFP82	GERD	HC	Prox	Prolif Suprabasal	-0.01	0.015	0.034	-0.019	4.74e-06	0.0631
LLPH	GERD	HC	Prox	Prolif Suprabasal	-0.043	0.62	0.717	-0.097	4.74e-06	0.0631
MYH9	GERD	HC	Prox	Prolif Suprabasal	-0.045	0.636	0.725	-0.089	4.78e-06	0.0636
CRISP3	GERD	HC	Prox	Prolif Suprabasal	-0.012	0.077	0.117	-0.04	4.78e-06	0.0636
QARS	GERD	HC	Prox	Prolif Suprabasal	-0.044	0.633	0.717	-0.084	4.8e-06	0.0639
POLR3C	GERD	HC	Prox	Prolif Suprabasal	-0.015	0.167	0.225	-0.058	4.8e-06	0.0639
SNTA1	GERD	HC	Prox	Prolif Suprabasal	-0.009	0.078	0.118	-0.04	4.81e-06	0.064
MCRS1	GERD	HC	Prox	Prolif Suprabasal	-0.034	0.441	0.541	-0.1	4.82e-06	0.0641
HIF1AN	GERD	HC	Prox	Prolif Suprabasal	-0.011	0.18	0.244	-0.064	4.83e-06	0.0642
SLC35B2	GERD	HC	Prox	Prolif Suprabasal	-0.015	0.172	0.234	-0.062	4.86e-06	0.0646
ERCC3	GERD	HC	Prox	Prolif Suprabasal	-0.013	0.129	0.18	-0.051	4.86e-06	0.0647
GRN	GERD	HC	Prox	Prolif Suprabasal	-0.047	0.9	0.919	-0.019	4.89e-06	0.0651
SLC39A1	GERD	HC	Prox	Prolif Suprabasal	-0.037	0.479	0.571	-0.092	4.9e-06	0.0652
ARMC5	GERD	HC	Prox	Prolif Suprabasal	-0.009	0.066	0.102	-0.036	4.91e-06	0.0653
JAK1	GERD	HC	Prox	Prolif Suprabasal	-0.044	0.558	0.643	-0.085	4.93e-06	0.0655
AL035661.1	GERD	HC	Prox	Prolif Suprabasal	-0.012	0.099	0.143	-0.044	4.96e-06	0.066
CLDN8	GERD	HC	Prox	Prolif Suprabasal	-0.009	0.042	0.071	-0.029	4.98e-06	0.0662
PPM1B	GERD	HC	Prox	Prolif Suprabasal	-0.017	0.224	0.293	-0.069	5.01e-06	0.0666
GLRX3	GERD	HC	Prox	Prolif Suprabasal	-0.048	0.861	0.905	-0.044	5.03e-06	0.0669
TKFC	GERD	HC	Prox	Prolif Suprabasal	-0.017	0.243	0.318	-0.075	5.04e-06	0.0671
CMPK1	GERD	HC	Prox	Prolif Suprabasal	-0.049	0.798	0.851	-0.053	5.05e-06	0.0671
SH3D19	GERD	HC	Prox	Prolif Suprabasal	-0.017	0.187	0.249	-0.062	5.1e-06	0.0678
TMEM185B	GERD	HC	Prox	Prolif Suprabasal	-0.015	0.149	0.203	-0.054	5.1e-06	0.0678
KLK11	GERD	HC	Prox	Prolif Suprabasal	-0.045	0.885	0.901	-0.016	5.1e-06	0.0679
SP1	GERD	HC	Prox	Prolif Suprabasal	-0.021	0.322	0.409	-0.087	5.1e-06	0.0679
TNFRSF25	GERD	HC	Prox	Prolif Suprabasal	-0.009	0.058	0.092	-0.034	5.11e-06	0.0679
EIF4B	GERD	HC	Prox	Prolif Suprabasal	-0.042	0.925	0.934	-0.009	5.12e-06	0.0681
PREP	GERD	HC	Prox	Prolif Suprabasal	-0.013	0.172	0.232	-0.06	5.12e-06	0.0682
ZNF773	GERD	HC	Prox	Prolif Suprabasal	-0.008	0.019	0.04	-0.021	5.14e-06	0.0683
ZNF629	GERD	HC	Prox	Prolif Suprabasal	-0.007	0.053	0.086	-0.033	5.15e-06	0.0685
SSB	GERD	HC	Prox	Prolif Suprabasal	0.036	0.941	0.933	0.008	5.16e-06	0.0686
SNX33	GERD	HC	Prox	Prolif Suprabasal	-0.007	0.045	0.076	-0.031	5.16e-06	0.0687
ARID1B	GERD	HC	Prox	Prolif Suprabasal	-0.044	0.531	0.612	-0.081	5.2e-06	0.0691
CREBL2	GERD	HC	Prox	Prolif Suprabasal	-0.014	0.145	0.199	-0.054	5.21e-06	0.0693
DCLRE1B	GERD	HC	Prox	Prolif Suprabasal	-0.013	0.092	0.134	-0.042	5.21e-06	0.0693
AC007216.3	GERD	HC	Prox	Prolif Suprabasal	-0.009	0.025	0.049	-0.024	5.21e-06	0.0693
MYO10	GERD	HC	Prox	Prolif Suprabasal	-0.016	0.178	0.237	-0.059	5.24e-06	0.0697
MTA2	GERD	HC	Prox	Prolif Suprabasal	-0.016	0.226	0.297	-0.071	5.25e-06	0.0698
SLC6A9	GERD	HC	Prox	Prolif Suprabasal	-0.016	0.102	0.145	-0.043	5.26e-06	0.0699
PANK2	GERD	HC	Prox	Prolif Suprabasal	-0.028	0.35	0.434	-0.084	5.26e-06	0.07
CIP2A	GERD	HC	Prox	Prolif Suprabasal	-0.019	0.272	0.349	-0.077	5.27e-06	0.07
APH1A	GERD	HC	Prox	Prolif Suprabasal	-0.048	0.642	0.719	-0.077	5.27e-06	0.0701
HIVEP3	GERD	HC	Prox	Prolif Suprabasal	-0.014	0.118	0.166	-0.048	5.28e-06	0.0703
AL358115.1	GERD	HC	Prox	Prolif Suprabasal	-0.006	0.013	0.031	-0.018	5.3e-06	0.0705
STK38	GERD	HC	Prox	Prolif Suprabasal	-0.02	0.248	0.322	-0.074	5.32e-06	0.0708
NUP62	GERD	HC	Prox	Prolif Suprabasal	-0.029	0.388	0.482	-0.094	5.35e-06	0.0711
UBL7-AS1	GERD	HC	Prox	Prolif Suprabasal	-0.019	0.225	0.294	-0.069	5.38e-06	0.0716
ZNF800	GERD	HC	Prox	Prolif Suprabasal	-0.021	0.276	0.352	-0.076	5.4e-06	0.0718
MANEA	GERD	HC	Prox	Prolif Suprabasal	-0.02	0.208	0.274	-0.066	5.42e-06	0.0721
PDZD2	GERD	HC	Prox	Prolif Suprabasal	-0.014	0.081	0.121	-0.04	5.44e-06	0.0724
ARHGAP5	GERD	HC	Prox	Prolif Suprabasal	-0.042	0.53	0.619	-0.089	5.45e-06	0.0725
AKNA	GERD	HC	Prox	Prolif Suprabasal	-0.009	0.019	0.04	-0.021	5.45e-06	0.0725
HDDC3	GERD	HC	Prox	Prolif Suprabasal	-0.028	0.358	0.442	-0.084	5.51e-06	0.0733
CAMSAP1	GERD	HC	Prox	Prolif Suprabasal	-0.019	0.278	0.356	-0.078	5.51e-06	0.0733
PPP3CB	GERD	HC	Prox	Prolif Suprabasal	-0.028	0.288	0.362	-0.074	5.52e-06	0.0734
PA2G4	GERD	HC	Prox	Prolif Suprabasal	0.027	0.994	0.988	0.006	5.52e-06	0.0734
TUSC1	GERD	HC	Prox	Prolif Suprabasal	-0.02	0.237	0.308	-0.071	5.53e-06	0.0735
Z94721.3	GERD	HC	Prox	Prolif Suprabasal	-0.01	0.023	0.046	-0.023	5.56e-06	0.0739
MED12	GERD	HC	Prox	Prolif Suprabasal	-0.011	0.086	0.128	-0.042	5.57e-06	0.0741
SEPTIN2	GERD	HC	Prox	Prolif Suprabasal	-0.046	0.745	0.81	-0.065	5.58e-06	0.0742
KLHDC4	GERD	HC	Prox	Prolif Suprabasal	-0.014	0.202	0.27	-0.068	5.58e-06	0.0743
HOOK1	GERD	HC	Prox	Prolif Suprabasal	-0.036	0.421	0.509	-0.088	5.59e-06	0.0744
ZBTB42	GERD	HC	Prox	Prolif Suprabasal	-0.008	0.041	0.07	-0.029	5.59e-06	0.0744
JAG2	GERD	HC	Prox	Prolif Suprabasal	-0.006	0.017	0.037	-0.02	5.63e-06	0.0748
ST6GALNAC2	GERD	HC	Prox	Prolif Suprabasal	-0.008	0.03	0.056	-0.026	5.63e-06	0.0749
RBL1	GERD	HC	Prox	Prolif Suprabasal	-0.022	0.24	0.31	-0.07	5.64e-06	0.075
EHD2	GERD	HC	Prox	Prolif Suprabasal	-0.014	0.186	0.25	-0.064	5.64e-06	0.075
ZNF213	GERD	HC	Prox	Prolif Suprabasal	-0.008	0.06	0.095	-0.035	5.65e-06	0.0751
RWDD3	GERD	HC	Prox	Prolif Suprabasal	-0.021	0.26	0.335	-0.075	5.65e-06	0.0752
PIGQ	GERD	HC	Prox	Prolif Suprabasal	-0.012	0.129	0.18	-0.051	5.66e-06	0.0753
NT5C2	GERD	HC	Prox	Prolif Suprabasal	-0.022	0.226	0.294	-0.068	5.68e-06	0.0756
TYK2	GERD	HC	Prox	Prolif Suprabasal	-0.009	0.085	0.126	-0.041	5.69e-06	0.0756
RASSF8	GERD	HC	Prox	Prolif Suprabasal	-0.006	0.015	0.034	-0.019	5.69e-06	0.0757
LYPD6B	GERD	HC	Prox	Prolif Suprabasal	-0.008	0.054	0.087	-0.033	5.7e-06	0.0758
RFC2	GERD	HC	Prox	Prolif Suprabasal	-0.051	0.641	0.711	-0.07	5.7e-06	0.0759
EMC7	GERD	HC	Prox	Prolif Suprabasal	-0.049	0.688	0.763	-0.075	5.72e-06	0.0761
VPS45	GERD	HC	Prox	Prolif Suprabasal	-0.014	0.167	0.225	-0.058	5.75e-06	0.0764
ZSWIM9	GERD	HC	Prox	Prolif Suprabasal	-0.007	0.078	0.119	-0.041	5.75e-06	0.0766
PUDP	GERD	HC	Prox	Prolif Suprabasal	-0.01	0.11	0.158	-0.048	5.76e-06	0.0767
RIN2	GERD	HC	Prox	Prolif Suprabasal	-0.026	0.35	0.441	-0.091	5.77e-06	0.0768
ZNF566	GERD	HC	Prox	Prolif Suprabasal	-0.013	0.082	0.121	-0.039	5.78e-06	0.0768
DOCK9	GERD	HC	Prox	Prolif Suprabasal	-0.018	0.156	0.21	-0.054	5.78e-06	0.0769
STK17B	GERD	HC	Prox	Prolif Suprabasal	-0.019	0.182	0.24	-0.058	5.8e-06	0.0772
AL031123.1	GERD	HC	Prox	Prolif Suprabasal	-0.009	0.067	0.103	-0.036	5.81e-06	0.0773
PCTP	GERD	HC	Prox	Prolif Suprabasal	-0.011	0.115	0.163	-0.048	5.83e-06	0.0775
ATR	GERD	HC	Prox	Prolif Suprabasal	-0.024	0.276	0.352	-0.076	5.83e-06	0.0776
ZC3HC1	GERD	HC	Prox	Prolif Suprabasal	-0.014	0.118	0.166	-0.048	5.85e-06	0.0778
ANKRD12	GERD	HC	Prox	Prolif Suprabasal	-0.048	0.645	0.717	-0.072	5.86e-06	0.078
NDC80	GERD	HC	Prox	Prolif Suprabasal	-0.047	0.431	0.506	-0.075	5.88e-06	0.0782
CDR2	GERD	HC	Prox	Prolif Suprabasal	-0.011	0.067	0.103	-0.036	5.88e-06	0.0783
PASK	GERD	HC	Prox	Prolif Suprabasal	-0.011	0.042	0.072	-0.03	5.9e-06	0.0785
ADD3	GERD	HC	Prox	Prolif Suprabasal	-0.029	0.365	0.45	-0.085	5.91e-06	0.0786
AC073111.4	GERD	HC	Prox	Prolif Suprabasal	-0.009	0.032	0.059	-0.027	5.91e-06	0.0786
CUTC	GERD	HC	Prox	Prolif Suprabasal	-0.024	0.282	0.358	-0.076	5.93e-06	0.0788
PPARGC1A	GERD	HC	Prox	Prolif Suprabasal	-0.008	0.031	0.056	-0.025	5.93e-06	0.0789
ELAC1	GERD	HC	Prox	Prolif Suprabasal	-0.015	0.159	0.217	-0.058	5.94e-06	0.079
HTRA2	GERD	HC	Prox	Prolif Suprabasal	-0.027	0.343	0.427	-0.084	5.94e-06	0.079
GNL3L	GERD	HC	Prox	Prolif Suprabasal	-0.019	0.266	0.342	-0.076	5.96e-06	0.0792
AHDC1	GERD	HC	Prox	Prolif Suprabasal	-0.024	0.33	0.411	-0.081	5.98e-06	0.0796
MAD1L1	GERD	HC	Prox	Prolif Suprabasal	-0.015	0.184	0.247	-0.063	5.99e-06	0.0797
TESK1	GERD	HC	Prox	Prolif Suprabasal	-0.011	0.104	0.149	-0.045	6.02e-06	0.0801
SNRPF	GERD	HC	Prox	Prolif Suprabasal	0.056	0.995	0.975	0.02	6.05e-06	0.0805
RYR1	GERD	HC	Prox	Prolif Suprabasal	-0.018	0.24	0.313	-0.073	6.05e-06	0.0805
RARA	GERD	HC	Prox	Prolif Suprabasal	-0.008	0.027	0.052	-0.025	6.06e-06	0.0806
VAMP3	GERD	HC	Prox	Prolif Suprabasal	0.046	0.63	0.638	-0.008	6.07e-06	0.0807
NEK2	GERD	HC	Prox	Prolif Suprabasal	-0.036	0.29	0.358	-0.068	6.08e-06	0.0809
MED10	GERD	HC	Prox	Prolif Suprabasal	-0.046	0.635	0.729	-0.094	6.09e-06	0.081
ZNF607	GERD	HC	Prox	Prolif Suprabasal	-0.009	0.033	0.059	-0.026	6.09e-06	0.0811
C1orf122	GERD	HC	Prox	Prolif Suprabasal	0.046	0.702	0.716	-0.014	6.1e-06	0.0812
SMCR5	GERD	HC	Prox	Prolif Suprabasal	-0.007	0.033	0.06	-0.027	6.12e-06	0.0814
SCAI	GERD	HC	Prox	Prolif Suprabasal	-0.014	0.092	0.134	-0.042	6.12e-06	0.0815
ADIPOR1	GERD	HC	Prox	Prolif Suprabasal	-0.035	0.494	0.596	-0.102	6.13e-06	0.0815
ORC2	GERD	HC	Prox	Prolif Suprabasal	-0.016	0.2	0.265	-0.065	6.13e-06	0.0815
MIEF2	GERD	HC	Prox	Prolif Suprabasal	-0.013	0.073	0.111	-0.038	6.14e-06	0.0817
ZNHIT3	GERD	HC	Prox	Prolif Suprabasal	-0.043	0.621	0.708	-0.087	6.14e-06	0.0817
TTC13	GERD	HC	Prox	Prolif Suprabasal	-0.011	0.064	0.099	-0.035	6.16e-06	0.082
TESMIN	GERD	HC	Prox	Prolif Suprabasal	-0.014	0.12	0.167	-0.047	6.2e-06	0.0824
REV3L	GERD	HC	Prox	Prolif Suprabasal	-0.027	0.217	0.278	-0.061	6.2e-06	0.0825
SIPA1	GERD	HC	Prox	Prolif Suprabasal	-0.013	0.122	0.171	-0.049	6.21e-06	0.0827
LRATD2	GERD	HC	Prox	Prolif Suprabasal	-0.019	0.162	0.218	-0.056	6.24e-06	0.083
ERP44	GERD	HC	Prox	Prolif Suprabasal	-0.047	0.639	0.726	-0.087	6.24e-06	0.083
FANCC	GERD	HC	Prox	Prolif Suprabasal	-0.014	0.09	0.131	-0.041	6.25e-06	0.0831
INTS14	GERD	HC	Prox	Prolif Suprabasal	-0.017	0.248	0.323	-0.075	6.26e-06	0.0833
EPG5	GERD	HC	Prox	Prolif Suprabasal	-0.009	0.09	0.133	-0.043	6.27e-06	0.0834
CCNA2	GERD	HC	Prox	Prolif Suprabasal	-0.055	0.579	0.656	-0.077	6.28e-06	0.0835
SEC61G	GERD	HC	Prox	Prolif Suprabasal	0.044	0.955	0.929	0.026	6.28e-06	0.0835
NADSYN1	GERD	HC	Prox	Prolif Suprabasal	-0.021	0.265	0.341	-0.076	6.28e-06	0.0836
CAPN15	GERD	HC	Prox	Prolif Suprabasal	-0.012	0.103	0.148	-0.045	6.29e-06	0.0837
ZNF891	GERD	HC	Prox	Prolif Suprabasal	-0.013	0.058	0.092	-0.034	6.32e-06	0.0841
CCDC71	GERD	HC	Prox	Prolif Suprabasal	-0.011	0.088	0.129	-0.041	6.36e-06	0.0846
BTBD1	GERD	HC	Prox	Prolif Suprabasal	-0.025	0.277	0.35	-0.073	6.37e-06	0.0848
ARL5B	GERD	HC	Prox	Prolif Suprabasal	-0.025	0.262	0.334	-0.072	6.41e-06	0.0853
MANSC1	GERD	HC	Prox	Prolif Suprabasal	-0.025	0.362	0.454	-0.092	6.43e-06	0.0855
INVS	GERD	HC	Prox	Prolif Suprabasal	-0.011	0.051	0.083	-0.032	6.43e-06	0.0855
EPHX2	GERD	HC	Prox	Prolif Suprabasal	-0.04	0.557	0.649	-0.092	6.44e-06	0.0857
GPR180	GERD	HC	Prox	Prolif Suprabasal	-0.019	0.196	0.258	-0.062	6.47e-06	0.0861
PPP1R3F	GERD	HC	Prox	Prolif Suprabasal	-0.008	0.06	0.094	-0.034	6.47e-06	0.0861
MFSD3	GERD	HC	Prox	Prolif Suprabasal	-0.016	0.253	0.33	-0.077	6.57e-06	0.0874
IGFLR1	GERD	HC	Prox	Prolif Suprabasal	-0.016	0.141	0.193	-0.052	6.6e-06	0.0877
RNF31	GERD	HC	Prox	Prolif Suprabasal	-0.012	0.107	0.153	-0.046	6.6e-06	0.0878
EIF5A	GERD	HC	Prox	Prolif Suprabasal	0.023	0.993	0.993	0	6.61e-06	0.0879
PYGL	GERD	HC	Prox	Prolif Suprabasal	-0.04	0.461	0.55	-0.089	6.61e-06	0.0879
OSGEP	GERD	HC	Prox	Prolif Suprabasal	-0.031	0.464	0.56	-0.096	6.62e-06	0.0881
KRT19	GERD	HC	Prox	Prolif Suprabasal	0.067	0.928	0.911	0.017	6.63e-06	0.0882
NSD3	GERD	HC	Prox	Prolif Suprabasal	-0.047	0.668	0.74	-0.072	6.64e-06	0.0883
SKI	GERD	HC	Prox	Prolif Suprabasal	-0.018	0.183	0.244	-0.061	6.65e-06	0.0885
S1PR5	GERD	HC	Prox	Prolif Suprabasal	-0.01	0.15	0.206	-0.056	6.66e-06	0.0886
MAP3K6	GERD	HC	Prox	Prolif Suprabasal	-0.015	0.254	0.331	-0.077	6.68e-06	0.0888
MRTFA	GERD	HC	Prox	Prolif Suprabasal	-0.008	0.057	0.091	-0.034	6.68e-06	0.0889
GNS	GERD	HC	Prox	Prolif Suprabasal	-0.013	0.114	0.161	-0.047	6.71e-06	0.0892
KIF15	GERD	HC	Prox	Prolif Suprabasal	-0.028	0.308	0.384	-0.076	6.71e-06	0.0893
FOXO3	GERD	HC	Prox	Prolif Suprabasal	-0.015	0.248	0.324	-0.076	6.72e-06	0.0894
TOP3A	GERD	HC	Prox	Prolif Suprabasal	-0.013	0.114	0.161	-0.047	6.72e-06	0.0894
IPO11	GERD	HC	Prox	Prolif Suprabasal	-0.015	0.153	0.207	-0.054	6.73e-06	0.0895
PRKRIP1	GERD	HC	Prox	Prolif Suprabasal	-0.019	0.288	0.371	-0.083	6.73e-06	0.0896
ABRACL	GERD	HC	Prox	Prolif Suprabasal	-0.044	0.779	0.836	-0.057	6.74e-06	0.0896
GSDMD	GERD	HC	Prox	Prolif Suprabasal	-0.034	0.412	0.501	-0.089	6.77e-06	0.09
INPPL1	GERD	HC	Prox	Prolif Suprabasal	-0.008	0.043	0.072	-0.029	6.78e-06	0.0902
TMEM254	GERD	HC	Prox	Prolif Suprabasal	-0.024	0.371	0.464	-0.093	6.79e-06	0.0903
TRIM6	GERD	HC	Prox	Prolif Suprabasal	-0.008	0.019	0.04	-0.021	6.81e-06	0.0905
SERPINB8	GERD	HC	Prox	Prolif Suprabasal	0.046	0.34	0.307	0.033	6.81e-06	0.0906
USP47	GERD	HC	Prox	Prolif Suprabasal	-0.044	0.455	0.537	-0.082	6.82e-06	0.0907
SLC9A3R2	GERD	HC	Prox	Prolif Suprabasal	-0.009	0.082	0.122	-0.04	6.83e-06	0.0908
AGPS	GERD	HC	Prox	Prolif Suprabasal	-0.028	0.399	0.493	-0.094	6.83e-06	0.0909
PACSIN2	GERD	HC	Prox	Prolif Suprabasal	-0.018	0.238	0.307	-0.069	6.84e-06	0.091
OSER1-DT	GERD	HC	Prox	Prolif Suprabasal	-0.007	0.035	0.063	-0.028	6.84e-06	0.091
ADPGK	GERD	HC	Prox	Prolif Suprabasal	-0.021	0.223	0.288	-0.065	6.87e-06	0.0914
VARS2	GERD	HC	Prox	Prolif Suprabasal	-0.01	0.084	0.125	-0.041	6.88e-06	0.0916
STIM1	GERD	HC	Prox	Prolif Suprabasal	-0.023	0.286	0.361	-0.075	6.89e-06	0.0916
POGZ	GERD	HC	Prox	Prolif Suprabasal	-0.017	0.243	0.315	-0.072	6.94e-06	0.0923
GSR	GERD	HC	Prox	Prolif Suprabasal	-0.03	0.424	0.523	-0.099	6.95e-06	0.0925
MTOR	GERD	HC	Prox	Prolif Suprabasal	-0.015	0.196	0.26	-0.064	6.97e-06	0.0927
FAM83H	GERD	HC	Prox	Prolif Suprabasal	-0.023	0.29	0.37	-0.08	7e-06	0.0931
FRMD4B	GERD	HC	Prox	Prolif Suprabasal	-0.019	0.258	0.331	-0.073	7e-06	0.0931
HOOK2	GERD	HC	Prox	Prolif Suprabasal	-0.035	0.495	0.595	-0.1	7.03e-06	0.0935
TEDC1	GERD	HC	Prox	Prolif Suprabasal	-0.026	0.361	0.451	-0.09	7.04e-06	0.0937
HIST1H4J	GERD	HC	Prox	Prolif Suprabasal	0.018	0.052	0.028	0.024	7.05e-06	0.0937
GCC1	GERD	HC	Prox	Prolif Suprabasal	-0.013	0.078	0.116	-0.038	7.06e-06	0.0939
UNK	GERD	HC	Prox	Prolif Suprabasal	-0.018	0.164	0.22	-0.056	7.09e-06	0.0943
ZZEF1	GERD	HC	Prox	Prolif Suprabasal	-0.013	0.143	0.196	-0.053	7.1e-06	0.0945
ZBED1	GERD	HC	Prox	Prolif Suprabasal	-0.013	0.152	0.207	-0.055	7.13e-06	0.0948
SCYL3	GERD	HC	Prox	Prolif Suprabasal	-0.013	0.11	0.156	-0.046	7.13e-06	0.0949
CBLC	GERD	HC	Prox	Prolif Suprabasal	-0.022	0.318	0.404	-0.086	7.19e-06	0.0956
LAMTOR4	GERD	HC	Prox	Prolif Suprabasal	0.034	0.931	0.929	0.002	7.21e-06	0.0959
DUSP14	GERD	HC	Prox	Prolif Suprabasal	-0.015	0.173	0.233	-0.06	7.22e-06	0.0961
RELT	GERD	HC	Prox	Prolif Suprabasal	-0.01	0.076	0.115	-0.039	7.29e-06	0.0969
PCCA-DT	GERD	HC	Prox	Prolif Suprabasal	0.052	0.532	0.524	0.008	7.3e-06	0.097
CCDC126	GERD	HC	Prox	Prolif Suprabasal	-0.013	0.119	0.167	-0.048	7.3e-06	0.0972
IL17RC	GERD	HC	Prox	Prolif Suprabasal	-0.011	0.142	0.196	-0.054	7.31e-06	0.0972
RALB	GERD	HC	Prox	Prolif Suprabasal	-0.019	0.253	0.325	-0.072	7.32e-06	0.0973
MED25	GERD	HC	Prox	Prolif Suprabasal	-0.015	0.186	0.248	-0.062	7.32e-06	0.0974
AC027097.1	GERD	HC	Prox	Prolif Suprabasal	-0.007	0.029	0.053	-0.024	7.36e-06	0.0979
DGUOK-AS1	GERD	HC	Prox	Prolif Suprabasal	-0.019	0.287	0.37	-0.083	7.37e-06	0.098
PFN2	GERD	HC	Prox	Prolif Suprabasal	0.041	0.244	0.202	0.042	7.4e-06	0.0984
JMJD8	GERD	HC	Prox	Prolif Suprabasal	-0.025	0.36	0.451	-0.091	7.41e-06	0.0986
DNAL4	GERD	HC	Prox	Prolif Suprabasal	-0.016	0.198	0.261	-0.063	7.43e-06	0.0988
ZBTB4	GERD	HC	Prox	Prolif Suprabasal	-0.012	0.163	0.221	-0.058	7.43e-06	0.0988
TARDBP	GERD	HC	Prox	Prolif Suprabasal	-0.042	0.551	0.645	-0.094	7.45e-06	0.0991
AC108047.1	GERD	HC	Prox	Prolif Suprabasal	-0.014	0.091	0.133	-0.042	7.45e-06	0.0992
ATXN7	GERD	HC	Prox	Prolif Suprabasal	-0.017	0.202	0.266	-0.064	7.46e-06	0.0992
YTHDF3	GERD	HC	Prox	Prolif Suprabasal	-0.019	0.253	0.324	-0.071	7.49e-06	0.0996
GABPB1-AS1	GERD	HC	Prox	Prolif Suprabasal	0.062	0.401	0.364	0.037	7.49e-06	0.0996
MEAF6	GERD	HC	Prox	Prolif Suprabasal	-0.043	0.618	0.713	-0.095	7.54e-06	0.1
PRKAB1	GERD	HC	Prox	Prolif Suprabasal	-0.013	0.127	0.176	-0.049	7.57e-06	0.101
SYNJ2	GERD	HC	Prox	Prolif Suprabasal	-0.014	0.146	0.198	-0.052	7.58e-06	0.101
VPS26A	GERD	HC	Prox	Prolif Suprabasal	-0.048	0.697	0.773	-0.076	7.62e-06	0.101
ZBTB38	GERD	HC	Prox	Prolif Suprabasal	-0.017	0.214	0.28	-0.066	7.63e-06	0.101
MCU	GERD	HC	Prox	Prolif Suprabasal	-0.013	0.125	0.174	-0.049	7.64e-06	0.102
SLC11A2	GERD	HC	Prox	Prolif Suprabasal	-0.018	0.166	0.221	-0.055	7.66e-06	0.102
NAGLU	GERD	HC	Prox	Prolif Suprabasal	-0.013	0.203	0.268	-0.065	7.67e-06	0.102
LGMN	GERD	HC	Prox	Prolif Suprabasal	-0.019	0.272	0.352	-0.08	7.68e-06	0.102
C11orf49	GERD	HC	Prox	Prolif Suprabasal	-0.015	0.197	0.262	-0.065	7.68e-06	0.102
ARHGEF37	GERD	HC	Prox	Prolif Suprabasal	-0.012	0.119	0.166	-0.047	7.69e-06	0.102
TMEM68	GERD	HC	Prox	Prolif Suprabasal	-0.021	0.241	0.31	-0.069	7.7e-06	0.102
FBXO2	GERD	HC	Prox	Prolif Suprabasal	0.026	0.088	0.057	0.031	7.72e-06	0.103
LMF2	GERD	HC	Prox	Prolif Suprabasal	-0.043	0.522	0.613	-0.091	7.72e-06	0.103
IFI35	GERD	HC	Prox	Prolif Suprabasal	-0.009	0.073	0.11	-0.037	7.74e-06	0.103
SESTD1	GERD	HC	Prox	Prolif Suprabasal	-0.017	0.12	0.167	-0.047	7.77e-06	0.103
SESN1	GERD	HC	Prox	Prolif Suprabasal	-0.016	0.195	0.259	-0.064	7.79e-06	0.104
C2orf49	GERD	HC	Prox	Prolif Suprabasal	-0.026	0.319	0.4	-0.081	7.81e-06	0.104
BMP4	GERD	HC	Prox	Prolif Suprabasal	-0.01	0.026	0.05	-0.024	7.84e-06	0.104
MKRN1	GERD	HC	Prox	Prolif Suprabasal	-0.031	0.426	0.517	-0.091	7.86e-06	0.105
CA11	GERD	HC	Prox	Prolif Suprabasal	-0.006	0.074	0.112	-0.038	7.88e-06	0.105
UBE2V1	GERD	HC	Prox	Prolif Suprabasal	0.041	0.835	0.827	0.008	7.88e-06	0.105
OMA1	GERD	HC	Prox	Prolif Suprabasal	-0.025	0.33	0.412	-0.082	7.88e-06	0.105
ALG9	GERD	HC	Prox	Prolif Suprabasal	-0.012	0.165	0.224	-0.059	7.89e-06	0.105
SOSTDC1	GERD	HC	Prox	Prolif Suprabasal	-0.013	0.081	0.119	-0.038	7.9e-06	0.105
HIST3H2A	GERD	HC	Prox	Prolif Suprabasal	0.055	0.367	0.338	0.029	7.92e-06	0.105
LACTB	GERD	HC	Prox	Prolif Suprabasal	-0.023	0.284	0.361	-0.077	8e-06	0.106
SYBU	GERD	HC	Prox	Prolif Suprabasal	-0.009	0.037	0.065	-0.028	8.01e-06	0.107
SLC28A3	GERD	HC	Prox	Prolif Suprabasal	-0.01	0.038	0.066	-0.028	8.02e-06	0.107
RFFL	GERD	HC	Prox	Prolif Suprabasal	-0.015	0.17	0.227	-0.057	8.02e-06	0.107
LINC00839	GERD	HC	Prox	Prolif Suprabasal	0.015	0.042	0.02	0.022	8.05e-06	0.107
ZDHHC17	GERD	HC	Prox	Prolif Suprabasal	-0.014	0.113	0.16	-0.047	8.08e-06	0.107
KLF9	GERD	HC	Prox	Prolif Suprabasal	-0.012	0.08	0.119	-0.039	8.12e-06	0.108
NAP1L1	GERD	HC	Prox	Prolif Suprabasal	0.035	0.968	0.971	-0.003	8.14e-06	0.108
CMTR1	GERD	HC	Prox	Prolif Suprabasal	-0.01	0.086	0.127	-0.041	8.2e-06	0.109
ZNF223	GERD	HC	Prox	Prolif Suprabasal	-0.007	0.026	0.05	-0.024	8.24e-06	0.11
HELLPAR	GERD	HC	Prox	Prolif Suprabasal	-0.015	0.102	0.145	-0.043	8.28e-06	0.11
ATP6V1E2	GERD	HC	Prox	Prolif Suprabasal	-0.008	0.056	0.09	-0.034	8.3e-06	0.11
BCORL1	GERD	HC	Prox	Prolif Suprabasal	-0.007	0.017	0.037	-0.02	8.39e-06	0.112
KDM6B	GERD	HC	Prox	Prolif Suprabasal	-0.02	0.202	0.264	-0.062	8.41e-06	0.112
SSR1	GERD	HC	Prox	Prolif Suprabasal	-0.046	0.642	0.728	-0.086	8.42e-06	0.112
SLC24A1	GERD	HC	Prox	Prolif Suprabasal	-0.007	0.026	0.05	-0.024	8.47e-06	0.113
ATXN2L	GERD	HC	Prox	Prolif Suprabasal	-0.019	0.264	0.336	-0.072	8.5e-06	0.113
AL049840.5	GERD	HC	Prox	Prolif Suprabasal	-0.007	0.048	0.079	-0.031	8.51e-06	0.113
WDR45	GERD	HC	Prox	Prolif Suprabasal	-0.023	0.294	0.371	-0.077	8.51e-06	0.113
SNRPB2	GERD	HC	Prox	Prolif Suprabasal	0.041	0.809	0.817	-0.008	8.58e-06	0.114
ENTPD6	GERD	HC	Prox	Prolif Suprabasal	-0.012	0.103	0.147	-0.044	8.59e-06	0.114
DENND6A	GERD	HC	Prox	Prolif Suprabasal	-0.016	0.19	0.254	-0.064	8.6e-06	0.114
ARRDC3	GERD	HC	Prox	Prolif Suprabasal	-0.024	0.278	0.352	-0.074	8.6e-06	0.114
RASSF7	GERD	HC	Prox	Prolif Suprabasal	-0.024	0.316	0.399	-0.083	8.6e-06	0.114
NCDN	GERD	HC	Prox	Prolif Suprabasal	-0.009	0.041	0.069	-0.028	8.63e-06	0.115
PRMT7	GERD	HC	Prox	Prolif Suprabasal	-0.011	0.18	0.243	-0.063	8.65e-06	0.115
PPA2	GERD	HC	Prox	Prolif Suprabasal	-0.046	0.748	0.816	-0.068	8.73e-06	0.116
PLEKHA8	GERD	HC	Prox	Prolif Suprabasal	-0.011	0.077	0.115	-0.038	8.83e-06	0.117
CTBS	GERD	HC	Prox	Prolif Suprabasal	-0.023	0.333	0.42	-0.087	8.83e-06	0.117
NOA1	GERD	HC	Prox	Prolif Suprabasal	-0.03	0.366	0.447	-0.081	8.84e-06	0.118
WDR24	GERD	HC	Prox	Prolif Suprabasal	-0.01	0.069	0.105	-0.036	8.85e-06	0.118
MLF2	GERD	HC	Prox	Prolif Suprabasal	-0.043	0.854	0.89	-0.036	8.87e-06	0.118
DDX18	GERD	HC	Prox	Prolif Suprabasal	0.042	0.89	0.877	0.013	8.91e-06	0.119
PIGH	GERD	HC	Prox	Prolif Suprabasal	-0.025	0.299	0.377	-0.078	8.95e-06	0.119
C2orf69	GERD	HC	Prox	Prolif Suprabasal	-0.03	0.248	0.31	-0.062	8.96e-06	0.119
ANKRD46	GERD	HC	Prox	Prolif Suprabasal	-0.019	0.168	0.223	-0.055	8.96e-06	0.119
PELI3	GERD	HC	Prox	Prolif Suprabasal	-0.009	0.054	0.087	-0.033	8.97e-06	0.119
VIPR1	GERD	HC	Prox	Prolif Suprabasal	-0.007	0.031	0.056	-0.025	9.02e-06	0.12
ALG2	GERD	HC	Prox	Prolif Suprabasal	-0.02	0.202	0.263	-0.061	9.04e-06	0.12
IDS	GERD	HC	Prox	Prolif Suprabasal	-0.021	0.241	0.308	-0.067	9.06e-06	0.12
FAM83F	GERD	HC	Prox	Prolif Suprabasal	-0.025	0.369	0.463	-0.094	9.09e-06	0.121
STAT5B	GERD	HC	Prox	Prolif Suprabasal	-0.012	0.089	0.131	-0.042	9.12e-06	0.121
HAX1	GERD	HC	Prox	Prolif Suprabasal	-0.044	0.815	0.865	-0.05	9.13e-06	0.121
TANK	GERD	HC	Prox	Prolif Suprabasal	-0.033	0.423	0.514	-0.091	9.16e-06	0.122
MFN2	GERD	HC	Prox	Prolif Suprabasal	-0.025	0.379	0.47	-0.091	9.16e-06	0.122
OSBPL8	GERD	HC	Prox	Prolif Suprabasal	-0.048	0.654	0.727	-0.073	9.17e-06	0.122
RFXANK	GERD	HC	Prox	Prolif Suprabasal	-0.036	0.531	0.625	-0.094	9.2e-06	0.122
OAS3	GERD	HC	Prox	Prolif Suprabasal	-0.018	0.209	0.273	-0.064	9.2e-06	0.122
ATRN	GERD	HC	Prox	Prolif Suprabasal	-0.009	0.097	0.14	-0.043	9.23e-06	0.123
ZGPAT	GERD	HC	Prox	Prolif Suprabasal	-0.019	0.238	0.306	-0.068	9.24e-06	0.123
PDCL3	GERD	HC	Prox	Prolif Suprabasal	-0.04	0.629	0.726	-0.097	9.25e-06	0.123
ANAPC10	GERD	HC	Prox	Prolif Suprabasal	-0.024	0.311	0.39	-0.079	9.25e-06	0.123
SEPTIN9	GERD	HC	Prox	Prolif Suprabasal	-0.028	0.394	0.49	-0.096	9.31e-06	0.124
TRMT10B	GERD	HC	Prox	Prolif Suprabasal	-0.013	0.14	0.193	-0.053	9.33e-06	0.124
BRD9	GERD	HC	Prox	Prolif Suprabasal	-0.023	0.301	0.379	-0.078	9.35e-06	0.124
AC018647.2	GERD	HC	Prox	Prolif Suprabasal	-0.009	0.057	0.09	-0.033	9.35e-06	0.124
FGFR1OP2	GERD	HC	Prox	Prolif Suprabasal	-0.035	0.442	0.529	-0.087	9.35e-06	0.124
BRMS1	GERD	HC	Prox	Prolif Suprabasal	-0.042	0.59	0.686	-0.096	9.37e-06	0.125
PRKCQ-AS1	GERD	HC	Prox	Prolif Suprabasal	-0.008	0.047	0.078	-0.031	9.38e-06	0.125
WHRN	GERD	HC	Prox	Prolif Suprabasal	-0.008	0.023	0.046	-0.023	9.4e-06	0.125
SLC47A2	GERD	HC	Prox	Prolif Suprabasal	-0.007	0.018	0.038	-0.02	9.43e-06	0.125
PSMA4	GERD	HC	Prox	Prolif Suprabasal	-0.035	0.963	0.968	-0.005	9.43e-06	0.125
NUP37	GERD	HC	Prox	Prolif Suprabasal	-0.044	0.578	0.679	-0.101	9.43e-06	0.125
ZNF569	GERD	HC	Prox	Prolif Suprabasal	-0.012	0.053	0.085	-0.032	9.43e-06	0.125
KEL	GERD	HC	Prox	Prolif Suprabasal	-0.011	0.154	0.21	-0.056	9.47e-06	0.126
AKAP11	GERD	HC	Prox	Prolif Suprabasal	-0.015	0.186	0.247	-0.061	9.47e-06	0.126
NBPF26	GERD	HC	Prox	Prolif Suprabasal	-0.006	0.023	0.045	-0.022	9.49e-06	0.126
CD99L2	GERD	HC	Prox	Prolif Suprabasal	-0.007	0.021	0.042	-0.021	9.5e-06	0.126
QSOX1	GERD	HC	Prox	Prolif Suprabasal	-0.011	0.103	0.147	-0.044	9.5e-06	0.126
S100A10	GERD	HC	Prox	Prolif Suprabasal	-0.017	1	1	0	9.5e-06	0.126
EMP3	GERD	HC	Prox	Prolif Suprabasal	-0.01	0.046	0.075	-0.029	9.51e-06	0.127
SLC12A9	GERD	HC	Prox	Prolif Suprabasal	-0.013	0.15	0.204	-0.054	9.52e-06	0.127
CDC123	GERD	HC	Prox	Prolif Suprabasal	-0.046	0.75	0.818	-0.068	9.53e-06	0.127
WASF1	GERD	HC	Prox	Prolif Suprabasal	-0.018	0.196	0.257	-0.061	9.54e-06	0.127
AFF4	GERD	HC	Prox	Prolif Suprabasal	-0.025	0.353	0.439	-0.086	9.6e-06	0.128
RNFT1	GERD	HC	Prox	Prolif Suprabasal	-0.012	0.117	0.164	-0.047	9.6e-06	0.128
CYP4X1	GERD	HC	Prox	Prolif Suprabasal	-0.013	0.184	0.245	-0.061	9.62e-06	0.128
RABEPK	GERD	HC	Prox	Prolif Suprabasal	-0.016	0.261	0.337	-0.076	9.63e-06	0.128
ING3	GERD	HC	Prox	Prolif Suprabasal	-0.018	0.224	0.29	-0.066	9.63e-06	0.128
ABHD12	GERD	HC	Prox	Prolif Suprabasal	-0.027	0.385	0.476	-0.091	9.64e-06	0.128
CCNT2	GERD	HC	Prox	Prolif Suprabasal	-0.019	0.227	0.295	-0.068	9.67e-06	0.129
ZNF699	GERD	HC	Prox	Prolif Suprabasal	-0.007	0.027	0.051	-0.024	9.69e-06	0.129
ZNF675	GERD	HC	Prox	Prolif Suprabasal	-0.012	0.221	0.292	-0.071	9.74e-06	0.13
ENDOV	GERD	HC	Prox	Prolif Suprabasal	-0.024	0.22	0.283	-0.063	9.74e-06	0.13
RRAGC	GERD	HC	Prox	Prolif Suprabasal	-0.025	0.351	0.441	-0.09	9.74e-06	0.13
ANKFY1	GERD	HC	Prox	Prolif Suprabasal	-0.016	0.206	0.27	-0.064	9.81e-06	0.13
ABHD5	GERD	HC	Prox	Prolif Suprabasal	-0.041	0.508	0.591	-0.083	9.82e-06	0.131
PODXL2	GERD	HC	Prox	Prolif Suprabasal	-0.01	0.105	0.15	-0.045	9.82e-06	0.131
L3MBTL1	GERD	HC	Prox	Prolif Suprabasal	-0.006	0.027	0.05	-0.023	9.9e-06	0.132
CDC37L1-DT	GERD	HC	Prox	Prolif Suprabasal	-0.006	0.023	0.046	-0.023	9.92e-06	0.132
MPI	GERD	HC	Prox	Prolif Suprabasal	-0.011	0.183	0.245	-0.062	9.95e-06	0.132
ZNF765	GERD	HC	Prox	Prolif Suprabasal	-0.01	0.067	0.102	-0.035	9.96e-06	0.133
YIPF1	GERD	HC	Prox	Prolif Suprabasal	-0.013	0.175	0.235	-0.06	9.97e-06	0.133
DENND4A	GERD	HC	Prox	Prolif Suprabasal	-0.01	0.122	0.17	-0.048	9.97e-06	0.133
IFI44	GERD	HC	Prox	Prolif Suprabasal	-0.011	0.055	0.087	-0.032	9.99e-06	0.133
MFSD1	GERD	HC	Prox	Prolif Suprabasal	-0.034	0.403	0.492	-0.089	9.99e-06	0.133
SKA3	GERD	HC	Prox	Prolif Suprabasal	-0.022	0.326	0.41	-0.084	1.01e-05	0.134
MLLT6	GERD	HC	Prox	Prolif Suprabasal	-0.021	0.309	0.39	-0.081	1.01e-05	0.134
ADAT1	GERD	HC	Prox	Prolif Suprabasal	-0.011	0.128	0.177	-0.049	1.01e-05	0.135
SLC22A5	GERD	HC	Prox	Prolif Suprabasal	-0.009	0.058	0.092	-0.034	1.01e-05	0.135
SLC2A13	GERD	HC	Prox	Prolif Suprabasal	-0.008	0.025	0.048	-0.023	1.02e-05	0.136
TUBGCP4	GERD	HC	Prox	Prolif Suprabasal	-0.013	0.235	0.308	-0.073	1.03e-05	0.137
PNRC2	GERD	HC	Prox	Prolif Suprabasal	0.047	0.724	0.727	-0.003	1.03e-05	0.137
SEMA4B	GERD	HC	Prox	Prolif Suprabasal	-0.022	0.342	0.431	-0.089	1.03e-05	0.137
EIF3D	GERD	HC	Prox	Prolif Suprabasal	-0.038	0.928	0.942	-0.014	1.03e-05	0.138
SMURF1	GERD	HC	Prox	Prolif Suprabasal	-0.013	0.125	0.173	-0.048	1.04e-05	0.138
MLKL	GERD	HC	Prox	Prolif Suprabasal	-0.021	0.243	0.313	-0.07	1.05e-05	0.14
CTSA	GERD	HC	Prox	Prolif Suprabasal	-0.034	0.466	0.555	-0.089	1.05e-05	0.14
KARS	GERD	HC	Prox	Prolif Suprabasal	-0.042	0.567	0.66	-0.093	1.05e-05	0.14
PHTF2	GERD	HC	Prox	Prolif Suprabasal	-0.02	0.198	0.259	-0.061	1.06e-05	0.141
SEPTIN11	GERD	HC	Prox	Prolif Suprabasal	-0.031	0.37	0.45	-0.08	1.06e-05	0.141
TRMO	GERD	HC	Prox	Prolif Suprabasal	-0.015	0.144	0.196	-0.052	1.06e-05	0.141
BCS1L	GERD	HC	Prox	Prolif Suprabasal	-0.029	0.38	0.469	-0.089	1.06e-05	0.141
SAT2	GERD	HC	Prox	Prolif Suprabasal	-0.038	0.55	0.637	-0.087	1.06e-05	0.141
AC004990.1	GERD	HC	Prox	Prolif Suprabasal	-0.008	0.071	0.108	-0.037	1.07e-05	0.142
RNF130	GERD	HC	Prox	Prolif Suprabasal	-0.006	0.15	0.207	-0.057	1.07e-05	0.142
LINC01224	GERD	HC	Prox	Prolif Suprabasal	-0.007	0.025	0.048	-0.023	1.07e-05	0.142
PLCB3	GERD	HC	Prox	Prolif Suprabasal	-0.011	0.2	0.267	-0.067	1.07e-05	0.142
HYAL2	GERD	HC	Prox	Prolif Suprabasal	-0.022	0.333	0.418	-0.085	1.07e-05	0.142
ATG4C	GERD	HC	Prox	Prolif Suprabasal	-0.016	0.163	0.218	-0.055	1.08e-05	0.144
SNRK	GERD	HC	Prox	Prolif Suprabasal	-0.017	0.151	0.204	-0.053	1.08e-05	0.144
PHF20L1	GERD	HC	Prox	Prolif Suprabasal	-0.042	0.505	0.588	-0.083	1.09e-05	0.144
TANGO2	GERD	HC	Prox	Prolif Suprabasal	-0.009	0.093	0.134	-0.041	1.09e-05	0.145
HOXA2	GERD	HC	Prox	Prolif Suprabasal	-0.008	0.03	0.054	-0.024	1.09e-05	0.145
KANTR	GERD	HC	Prox	Prolif Suprabasal	-0.012	0.058	0.091	-0.033	1.09e-05	0.145
TBC1D13	GERD	HC	Prox	Prolif Suprabasal	-0.008	0.073	0.111	-0.038	1.1e-05	0.146
ATP6V0C	GERD	HC	Prox	Prolif Suprabasal	0.032	0.94	0.94	0	1.1e-05	0.146
YWHAH	GERD	HC	Prox	Prolif Suprabasal	-0.043	0.845	0.887	-0.042	1.1e-05	0.147
ZNF181	GERD	HC	Prox	Prolif Suprabasal	-0.007	0.07	0.107	-0.037	1.1e-05	0.147
ZNF485	GERD	HC	Prox	Prolif Suprabasal	-0.011	0.06	0.094	-0.034	1.1e-05	0.147
MATN2	GERD	HC	Prox	Prolif Suprabasal	-0.007	0.029	0.054	-0.025	1.11e-05	0.147
TSPAN31	GERD	HC	Prox	Prolif Suprabasal	-0.016	0.235	0.304	-0.069	1.11e-05	0.147
TMEM60	GERD	HC	Prox	Prolif Suprabasal	-0.023	0.293	0.37	-0.077	1.11e-05	0.148
WDR13	GERD	HC	Prox	Prolif Suprabasal	-0.032	0.433	0.523	-0.09	1.11e-05	0.148
PRAG1	GERD	HC	Prox	Prolif Suprabasal	-0.01	0.061	0.094	-0.033	1.12e-05	0.149
ADA	GERD	HC	Prox	Prolif Suprabasal	-0.013	0.15	0.204	-0.054	1.12e-05	0.149
NFIB	GERD	HC	Prox	Prolif Suprabasal	-0.042	0.503	0.592	-0.089	1.12e-05	0.149
PPARGC1B	GERD	HC	Prox	Prolif Suprabasal	-0.021	0.223	0.285	-0.062	1.12e-05	0.149
PHYHIP	GERD	HC	Prox	Prolif Suprabasal	-0.006	0.069	0.105	-0.036	1.12e-05	0.149
SNX17	GERD	HC	Prox	Prolif Suprabasal	-0.043	0.677	0.756	-0.079	1.13e-05	0.15
AFG3L2	GERD	HC	Prox	Prolif Suprabasal	-0.042	0.693	0.758	-0.065	1.13e-05	0.151
TSHZ1	GERD	HC	Prox	Prolif Suprabasal	-0.021	0.21	0.271	-0.061	1.13e-05	0.151
TAF5L	GERD	HC	Prox	Prolif Suprabasal	-0.01	0.127	0.176	-0.049	1.13e-05	0.151
ABHD17B	GERD	HC	Prox	Prolif Suprabasal	-0.011	0.141	0.193	-0.052	1.13e-05	0.151
ELL	GERD	HC	Prox	Prolif Suprabasal	-0.008	0.061	0.096	-0.035	1.14e-05	0.151
CDK6	GERD	HC	Prox	Prolif Suprabasal	-0.026	0.265	0.332	-0.067	1.14e-05	0.152
SAFB	GERD	HC	Prox	Prolif Suprabasal	-0.038	0.519	0.608	-0.089	1.15e-05	0.153
RAC2	GERD	HC	Prox	Prolif Suprabasal	0.021	0.074	0.046	0.028	1.15e-05	0.153
TATDN2	GERD	HC	Prox	Prolif Suprabasal	-0.013	0.123	0.171	-0.048	1.15e-05	0.153
HCFC1	GERD	HC	Prox	Prolif Suprabasal	-0.018	0.291	0.373	-0.082	1.15e-05	0.153
PRRG1	GERD	HC	Prox	Prolif Suprabasal	-0.011	0.061	0.095	-0.034	1.15e-05	0.153
CDK5RAP2	GERD	HC	Prox	Prolif Suprabasal	-0.026	0.373	0.462	-0.089	1.15e-05	0.154
HSPA1A	GERD	HC	Prox	Prolif Suprabasal	-0.046	0.944	0.969	-0.025	1.16e-05	0.154
SLC30A7	GERD	HC	Prox	Prolif Suprabasal	-0.017	0.157	0.209	-0.052	1.16e-05	0.154
BIRC6	GERD	HC	Prox	Prolif Suprabasal	-0.03	0.378	0.461	-0.083	1.16e-05	0.154
KLHDC8B	GERD	HC	Prox	Prolif Suprabasal	-0.025	0.346	0.431	-0.085	1.16e-05	0.155
LTA4H	GERD	HC	Prox	Prolif Suprabasal	-0.044	0.667	0.728	-0.061	1.17e-05	0.156
RNF146	GERD	HC	Prox	Prolif Suprabasal	-0.015	0.126	0.173	-0.047	1.18e-05	0.157
COMMD6	GERD	HC	Prox	Prolif Suprabasal	0.056	0.983	0.953	0.03	1.18e-05	0.157
LAMTOR1	GERD	HC	Prox	Prolif Suprabasal	-0.041	0.883	0.918	-0.035	1.19e-05	0.158
ZNF641	GERD	HC	Prox	Prolif Suprabasal	-0.009	0.063	0.097	-0.034	1.19e-05	0.158
ZNF813	GERD	HC	Prox	Prolif Suprabasal	-0.009	0.045	0.075	-0.03	1.19e-05	0.158
PTPN20	GERD	HC	Prox	Prolif Suprabasal	-0.014	0.056	0.087	-0.031	1.2e-05	0.159
ICAM3	GERD	HC	Prox	Prolif Suprabasal	-0.014	0.159	0.213	-0.054	1.2e-05	0.16
PTBP2	GERD	HC	Prox	Prolif Suprabasal	-0.017	0.086	0.125	-0.039	1.21e-05	0.161
AP005329.3	GERD	HC	Prox	Prolif Suprabasal	-0.011	0.04	0.067	-0.027	1.21e-05	0.161
NR2C2AP	GERD	HC	Prox	Prolif Suprabasal	-0.031	0.404	0.494	-0.09	1.22e-05	0.162
FCGRT	GERD	HC	Prox	Prolif Suprabasal	-0.02	0.305	0.389	-0.084	1.22e-05	0.162
LINC00623	GERD	HC	Prox	Prolif Suprabasal	-0.009	0.094	0.136	-0.042	1.22e-05	0.162
ECPAS	GERD	HC	Prox	Prolif Suprabasal	-0.013	0.272	0.352	-0.08	1.22e-05	0.163
KDM1B	GERD	HC	Prox	Prolif Suprabasal	-0.012	0.16	0.215	-0.055	1.23e-05	0.163
NTS	GERD	HC	Prox	Prolif Suprabasal	-0.045	0.021	0.041	-0.02	1.23e-05	0.163
ARPP19	GERD	HC	Prox	Prolif Suprabasal	-0.042	0.605	0.685	-0.08	1.24e-05	0.165
TAPT1	GERD	HC	Prox	Prolif Suprabasal	-0.013	0.13	0.178	-0.048	1.24e-05	0.165
PLBD2	GERD	HC	Prox	Prolif Suprabasal	-0.011	0.056	0.088	-0.032	1.24e-05	0.165
MAPKBP1	GERD	HC	Prox	Prolif Suprabasal	-0.016	0.172	0.228	-0.056	1.25e-05	0.166
MT1E	GERD	HC	Prox	Prolif Suprabasal	0.064	0.903	0.814	0.089	1.25e-05	0.166
NOC2L	GERD	HC	Prox	Prolif Suprabasal	-0.046	0.575	0.667	-0.092	1.25e-05	0.166
METTL17	GERD	HC	Prox	Prolif Suprabasal	-0.017	0.302	0.386	-0.084	1.25e-05	0.166
PTCD1	GERD	HC	Prox	Prolif Suprabasal	-0.009	0.094	0.136	-0.042	1.25e-05	0.166
MRPL57	GERD	HC	Prox	Prolif Suprabasal	0.037	0.955	0.94	0.015	1.25e-05	0.166
SH3BP2	GERD	HC	Prox	Prolif Suprabasal	-0.011	0.099	0.142	-0.043	1.25e-05	0.167
OFD1	GERD	HC	Prox	Prolif Suprabasal	-0.029	0.414	0.511	-0.097	1.25e-05	0.167
NSUN7	GERD	HC	Prox	Prolif Suprabasal	-0.009	0.081	0.12	-0.039	1.25e-05	0.167
ITM2B	GERD	HC	Prox	Prolif Suprabasal	-0.016	1	0.999	0.001	1.26e-05	0.167
MED11	GERD	HC	Prox	Prolif Suprabasal	-0.041	0.573	0.665	-0.092	1.27e-05	0.169
TTI1	GERD	HC	Prox	Prolif Suprabasal	-0.008	0.114	0.161	-0.047	1.27e-05	0.169
CALML3-AS1	GERD	HC	Prox	Prolif Suprabasal	-0.005	0.036	0.063	-0.027	1.28e-05	0.17
NUDT22	GERD	HC	Prox	Prolif Suprabasal	-0.04	0.597	0.691	-0.094	1.29e-05	0.171
STARD4-AS1	GERD	HC	Prox	Prolif Suprabasal	-0.006	0.015	0.033	-0.018	1.29e-05	0.172
MCCC1	GERD	HC	Prox	Prolif Suprabasal	-0.019	0.275	0.352	-0.077	1.29e-05	0.172
DCBLD1	GERD	HC	Prox	Prolif Suprabasal	-0.012	0.107	0.152	-0.045	1.3e-05	0.172
AJUBA	GERD	HC	Prox	Prolif Suprabasal	-0.012	0.163	0.219	-0.056	1.3e-05	0.173
PAK1	GERD	HC	Prox	Prolif Suprabasal	-0.018	0.294	0.376	-0.082	1.3e-05	0.173
PLCD3	GERD	HC	Prox	Prolif Suprabasal	-0.008	0.045	0.074	-0.029	1.3e-05	0.173
RREB1	GERD	HC	Prox	Prolif Suprabasal	-0.027	0.354	0.436	-0.082	1.32e-05	0.175
NGDN	GERD	HC	Prox	Prolif Suprabasal	-0.028	0.367	0.457	-0.09	1.32e-05	0.176
FST	GERD	HC	Prox	Prolif Suprabasal	-0.007	0.05	0.081	-0.031	1.32e-05	0.176
ACAD10	GERD	HC	Prox	Prolif Suprabasal	-0.01	0.082	0.12	-0.038	1.33e-05	0.177
SRCAP	GERD	HC	Prox	Prolif Suprabasal	-0.017	0.198	0.26	-0.062	1.34e-05	0.178
UQCRHL	GERD	HC	Prox	Prolif Suprabasal	-0.006	0.151	0.209	-0.058	1.34e-05	0.178
NR1D1	GERD	HC	Prox	Prolif Suprabasal	0.025	0.07	0.044	0.026	1.35e-05	0.18
MDN1	GERD	HC	Prox	Prolif Suprabasal	-0.024	0.218	0.279	-0.061	1.35e-05	0.18
BAG1	GERD	HC	Prox	Prolif Suprabasal	-0.035	0.931	0.945	-0.014	1.36e-05	0.18
NR2C2	GERD	HC	Prox	Prolif Suprabasal	-0.012	0.128	0.177	-0.049	1.36e-05	0.18
RRAGA	GERD	HC	Prox	Prolif Suprabasal	-0.042	0.602	0.688	-0.086	1.36e-05	0.181
UNC119B	GERD	HC	Prox	Prolif Suprabasal	-0.012	0.085	0.124	-0.039	1.37e-05	0.182
RHOD	GERD	HC	Prox	Prolif Suprabasal	-0.044	0.547	0.635	-0.088	1.37e-05	0.182
GIN1	GERD	HC	Prox	Prolif Suprabasal	-0.014	0.131	0.179	-0.048	1.37e-05	0.182
COPZ1	GERD	HC	Prox	Prolif Suprabasal	-0.043	0.683	0.767	-0.084	1.37e-05	0.182
LINC00685	GERD	HC	Prox	Prolif Suprabasal	-0.015	0.093	0.133	-0.04	1.37e-05	0.182
INPP5F	GERD	HC	Prox	Prolif Suprabasal	-0.013	0.217	0.286	-0.069	1.37e-05	0.182
TRMT61B	GERD	HC	Prox	Prolif Suprabasal	-0.019	0.222	0.288	-0.066	1.37e-05	0.183
ZNF639	GERD	HC	Prox	Prolif Suprabasal	-0.018	0.236	0.302	-0.066	1.38e-05	0.184
SERINC5	GERD	HC	Prox	Prolif Suprabasal	-0.03	0.335	0.409	-0.074	1.38e-05	0.184
MYO18A	GERD	HC	Prox	Prolif Suprabasal	-0.012	0.096	0.138	-0.042	1.38e-05	0.184
LAMC2	GERD	HC	Prox	Prolif Suprabasal	-0.009	0.04	0.068	-0.028	1.39e-05	0.185
ZNF703	GERD	HC	Prox	Prolif Suprabasal	-0.024	0.281	0.352	-0.071	1.39e-05	0.185
PRC1-AS1	GERD	HC	Prox	Prolif Suprabasal	-0.007	0.018	0.037	-0.019	1.4e-05	0.186
GRB7	GERD	HC	Prox	Prolif Suprabasal	-0.023	0.281	0.356	-0.075	1.4e-05	0.186
AC004148.1	GERD	HC	Prox	Prolif Suprabasal	0.051	0.266	0.232	0.034	1.4e-05	0.186
GALK1	GERD	HC	Prox	Prolif Suprabasal	-0.035	0.516	0.61	-0.094	1.4e-05	0.186
ZBTB8A	GERD	HC	Prox	Prolif Suprabasal	-0.013	0.166	0.223	-0.057	1.4e-05	0.187
APLF	GERD	HC	Prox	Prolif Suprabasal	-0.01	0.059	0.091	-0.032	1.41e-05	0.187
FCHO2	GERD	HC	Prox	Prolif Suprabasal	-0.018	0.239	0.308	-0.069	1.41e-05	0.188
SPOUT1	GERD	HC	Prox	Prolif Suprabasal	-0.017	0.327	0.42	-0.093	1.41e-05	0.188
UNKL	GERD	HC	Prox	Prolif Suprabasal	-0.006	0.06	0.093	-0.033	1.42e-05	0.188
PPP1R15B	GERD	HC	Prox	Prolif Suprabasal	-0.015	0.199	0.261	-0.062	1.42e-05	0.189
GGPS1	GERD	HC	Prox	Prolif Suprabasal	-0.024	0.329	0.409	-0.08	1.42e-05	0.189
CAPN10-DT	GERD	HC	Prox	Prolif Suprabasal	-0.009	0.025	0.047	-0.022	1.42e-05	0.189
PAXX	GERD	HC	Prox	Prolif Suprabasal	-0.048	0.766	0.839	-0.073	1.43e-05	0.19
AL590652.1	GERD	HC	Prox	Prolif Suprabasal	-0.006	0.049	0.079	-0.03	1.43e-05	0.19
ABHD13	GERD	HC	Prox	Prolif Suprabasal	-0.013	0.14	0.19	-0.05	1.43e-05	0.191
PAQR3	GERD	HC	Prox	Prolif Suprabasal	-0.012	0.094	0.134	-0.04	1.44e-05	0.192
WASF2	GERD	HC	Prox	Prolif Suprabasal	-0.035	0.935	0.94	-0.005	1.45e-05	0.193
MTUS1	GERD	HC	Prox	Prolif Suprabasal	-0.037	0.49	0.584	-0.094	1.45e-05	0.194
CARF	GERD	HC	Prox	Prolif Suprabasal	-0.008	0.062	0.096	-0.034	1.46e-05	0.194
PWP1	GERD	HC	Prox	Prolif Suprabasal	-0.044	0.612	0.71	-0.098	1.46e-05	0.195
RNF181	GERD	HC	Prox	Prolif Suprabasal	0.045	0.772	0.767	0.005	1.47e-05	0.195
LEMD3	GERD	HC	Prox	Prolif Suprabasal	-0.014	0.203	0.266	-0.063	1.47e-05	0.196
RAD54L	GERD	HC	Prox	Prolif Suprabasal	-0.013	0.103	0.145	-0.042	1.47e-05	0.196
PDHB	GERD	HC	Prox	Prolif Suprabasal	-0.045	0.718	0.792	-0.074	1.48e-05	0.197
GEMIN5	GERD	HC	Prox	Prolif Suprabasal	-0.018	0.171	0.224	-0.053	1.49e-05	0.198
ZFYVE19	GERD	HC	Prox	Prolif Suprabasal	-0.013	0.217	0.284	-0.067	1.49e-05	0.198
PRKCH	GERD	HC	Prox	Prolif Suprabasal	-0.009	0.103	0.147	-0.044	1.49e-05	0.198
CHMP5	GERD	HC	Prox	Prolif Suprabasal	-0.039	0.706	0.779	-0.073	1.49e-05	0.198
DDX39A	GERD	HC	Prox	Prolif Suprabasal	-0.049	0.801	0.846	-0.045	1.49e-05	0.198
APTR	GERD	HC	Prox	Prolif Suprabasal	-0.009	0.186	0.249	-0.063	1.49e-05	0.199
PCGF3	GERD	HC	Prox	Prolif Suprabasal	-0.014	0.159	0.214	-0.055	1.5e-05	0.2
NOXA1	GERD	HC	Prox	Prolif Suprabasal	-0.007	0.061	0.095	-0.034	1.5e-05	0.2
ACOT2	GERD	HC	Prox	Prolif Suprabasal	0.013	0.041	0.02	0.021	1.51e-05	0.201
TMEM187	GERD	HC	Prox	Prolif Suprabasal	-0.014	0.147	0.199	-0.052	1.51e-05	0.201
DPM1	GERD	HC	Prox	Prolif Suprabasal	-0.043	0.659	0.756	-0.097	1.51e-05	0.201
UBE2W	GERD	HC	Prox	Prolif Suprabasal	-0.015	0.219	0.284	-0.065	1.51e-05	0.201
ANKS3	GERD	HC	Prox	Prolif Suprabasal	-0.008	0.087	0.127	-0.04	1.52e-05	0.202
SLC25A28	GERD	HC	Prox	Prolif Suprabasal	-0.025	0.334	0.415	-0.081	1.52e-05	0.202
AC245407.2	GERD	HC	Prox	Prolif Suprabasal	-0.009	0.055	0.087	-0.032	1.52e-05	0.202
EFS	GERD	HC	Prox	Prolif Suprabasal	-0.023	0.295	0.368	-0.073	1.52e-05	0.202
CSNK1G1	GERD	HC	Prox	Prolif Suprabasal	-0.015	0.209	0.273	-0.064	1.52e-05	0.202
FURIN	GERD	HC	Prox	Prolif Suprabasal	-0.009	0.104	0.147	-0.043	1.54e-05	0.204
DYRK2	GERD	HC	Prox	Prolif Suprabasal	-0.015	0.162	0.216	-0.054	1.54e-05	0.205
DLEU1	GERD	HC	Prox	Prolif Suprabasal	-0.034	0.482	0.58	-0.098	1.54e-05	0.205
PTDSS1	GERD	HC	Prox	Prolif Suprabasal	-0.014	0.246	0.317	-0.071	1.55e-05	0.206
LRRC8A	GERD	HC	Prox	Prolif Suprabasal	-0.03	0.389	0.47	-0.081	1.55e-05	0.207
PECR	GERD	HC	Prox	Prolif Suprabasal	-0.01	0.07	0.106	-0.036	1.56e-05	0.207
LPAR1	GERD	HC	Prox	Prolif Suprabasal	-0.01	0.077	0.114	-0.037	1.56e-05	0.207
PLA2G12A	GERD	HC	Prox	Prolif Suprabasal	-0.043	0.572	0.658	-0.086	1.56e-05	0.208
BORCS6	GERD	HC	Prox	Prolif Suprabasal	-0.015	0.206	0.27	-0.064	1.56e-05	0.208
FASTKD5	GERD	HC	Prox	Prolif Suprabasal	-0.008	0.124	0.173	-0.049	1.56e-05	0.208
LRTOMT	GERD	HC	Prox	Prolif Suprabasal	-0.009	0.057	0.089	-0.032	1.57e-05	0.209
SHARPIN	GERD	HC	Prox	Prolif Suprabasal	-0.033	0.463	0.56	-0.097	1.57e-05	0.209
MTX1	GERD	HC	Prox	Prolif Suprabasal	-0.041	0.637	0.712	-0.075	1.57e-05	0.209
TOMM40L	GERD	HC	Prox	Prolif Suprabasal	-0.012	0.089	0.128	-0.039	1.58e-05	0.21
SHQ1	GERD	HC	Prox	Prolif Suprabasal	-0.016	0.15	0.202	-0.052	1.58e-05	0.21
RBM7	GERD	HC	Prox	Prolif Suprabasal	-0.022	0.35	0.441	-0.091	1.59e-05	0.211
KPNA4	GERD	HC	Prox	Prolif Suprabasal	-0.039	0.544	0.633	-0.089	1.59e-05	0.211
STARD10	GERD	HC	Prox	Prolif Suprabasal	-0.03	0.4	0.483	-0.083	1.59e-05	0.211
GBF1	GERD	HC	Prox	Prolif Suprabasal	-0.016	0.208	0.272	-0.064	1.59e-05	0.211
LRFN4	GERD	HC	Prox	Prolif Suprabasal	-0.009	0.052	0.082	-0.03	1.6e-05	0.212
SLC52A2	GERD	HC	Prox	Prolif Suprabasal	-0.029	0.434	0.531	-0.097	1.6e-05	0.213
RASEF	GERD	HC	Prox	Prolif Suprabasal	-0.016	0.215	0.279	-0.064	1.6e-05	0.213
ROR1	GERD	HC	Prox	Prolif Suprabasal	-0.007	0.06	0.094	-0.034	1.61e-05	0.214
RAB3D	GERD	HC	Prox	Prolif Suprabasal	-0.033	0.365	0.441	-0.076	1.61e-05	0.214
ARHGAP19	GERD	HC	Prox	Prolif Suprabasal	-0.022	0.218	0.278	-0.06	1.61e-05	0.214
MZT2A	GERD	HC	Prox	Prolif Suprabasal	0.032	0.976	0.968	0.008	1.61e-05	0.215
MKRN2OS	GERD	HC	Prox	Prolif Suprabasal	-0.008	0.034	0.059	-0.025	1.62e-05	0.215
GALK2	GERD	HC	Prox	Prolif Suprabasal	-0.018	0.24	0.308	-0.068	1.62e-05	0.215
GPN1	GERD	HC	Prox	Prolif Suprabasal	-0.026	0.351	0.436	-0.085	1.63e-05	0.217
PDSS2	GERD	HC	Prox	Prolif Suprabasal	-0.01	0.208	0.276	-0.068	1.63e-05	0.217
TAB3	GERD	HC	Prox	Prolif Suprabasal	-0.012	0.082	0.119	-0.037	1.64e-05	0.219
EFNA5	GERD	HC	Prox	Prolif Suprabasal	-0.015	0.142	0.191	-0.049	1.64e-05	0.219
THRAP3	GERD	HC	Prox	Prolif Suprabasal	-0.044	0.87	0.901	-0.031	1.65e-05	0.22
ISCA2	GERD	HC	Prox	Prolif Suprabasal	-0.035	0.466	0.557	-0.091	1.66e-05	0.22
PIK3CB	GERD	HC	Prox	Prolif Suprabasal	-0.017	0.248	0.318	-0.07	1.66e-05	0.221
REEP1	GERD	HC	Prox	Prolif Suprabasal	-0.007	0.027	0.05	-0.023	1.66e-05	0.221
AGTPBP1	GERD	HC	Prox	Prolif Suprabasal	-0.012	0.129	0.177	-0.048	1.68e-05	0.224
SCAMP4	GERD	HC	Prox	Prolif Suprabasal	-0.023	0.286	0.358	-0.072	1.69e-05	0.224
RTN4	GERD	HC	Prox	Prolif Suprabasal	-0.039	0.947	0.951	-0.004	1.69e-05	0.225
ECHDC1	GERD	HC	Prox	Prolif Suprabasal	-0.045	0.664	0.747	-0.083	1.7e-05	0.226
MRPS24	GERD	HC	Prox	Prolif Suprabasal	0.02	0.973	0.978	-0.005	1.7e-05	0.226
COL21A1	GERD	HC	Prox	Prolif Suprabasal	-0.006	0.022	0.043	-0.021	1.7e-05	0.226
AC108673.3	GERD	HC	Prox	Prolif Suprabasal	-0.01	0.016	0.034	-0.018	1.7e-05	0.226
BNIP2	GERD	HC	Prox	Prolif Suprabasal	-0.031	0.429	0.516	-0.087	1.7e-05	0.226
CAPN10	GERD	HC	Prox	Prolif Suprabasal	-0.011	0.083	0.121	-0.038	1.71e-05	0.227
NBPF15	GERD	HC	Prox	Prolif Suprabasal	-0.005	0.017	0.035	-0.018	1.71e-05	0.227
RESF1	GERD	HC	Prox	Prolif Suprabasal	-0.02	0.27	0.343	-0.073	1.71e-05	0.228
TRMT11	GERD	HC	Prox	Prolif Suprabasal	-0.019	0.281	0.358	-0.077	1.71e-05	0.228
WASHC2A	GERD	HC	Prox	Prolif Suprabasal	-0.015	0.173	0.229	-0.056	1.73e-05	0.23
ZNF41	GERD	HC	Prox	Prolif Suprabasal	-0.008	0.035	0.06	-0.025	1.73e-05	0.23
SFI1	GERD	HC	Prox	Prolif Suprabasal	-0.009	0.083	0.122	-0.039	1.73e-05	0.231
NR3C1	GERD	HC	Prox	Prolif Suprabasal	-0.035	0.481	0.568	-0.087	1.74e-05	0.231
BTD	GERD	HC	Prox	Prolif Suprabasal	-0.014	0.17	0.226	-0.056	1.74e-05	0.231
PTPN2	GERD	HC	Prox	Prolif Suprabasal	-0.037	0.533	0.622	-0.089	1.74e-05	0.231
PIGK	GERD	HC	Prox	Prolif Suprabasal	-0.02	0.254	0.324	-0.07	1.74e-05	0.232
SMAD2	GERD	HC	Prox	Prolif Suprabasal	-0.031	0.425	0.509	-0.084	1.75e-05	0.233
CLASRP	GERD	HC	Prox	Prolif Suprabasal	-0.01	0.189	0.251	-0.062	1.75e-05	0.233
ANO8	GERD	HC	Prox	Prolif Suprabasal	-0.008	0.016	0.034	-0.018	1.76e-05	0.234
FAM120B	GERD	HC	Prox	Prolif Suprabasal	-0.011	0.107	0.15	-0.043	1.76e-05	0.234
ZNF438	GERD	HC	Prox	Prolif Suprabasal	-0.009	0.067	0.102	-0.035	1.77e-05	0.235
EEF1AKMT3	GERD	HC	Prox	Prolif Suprabasal	-0.01	0.04	0.066	-0.026	1.77e-05	0.236
HDHD3	GERD	HC	Prox	Prolif Suprabasal	-0.021	0.323	0.408	-0.085	1.77e-05	0.236
SETDB1	GERD	HC	Prox	Prolif Suprabasal	-0.011	0.104	0.146	-0.042	1.78e-05	0.236
WRAP73	GERD	HC	Prox	Prolif Suprabasal	-0.015	0.214	0.28	-0.066	1.79e-05	0.238
SNHG31	GERD	HC	Prox	Prolif Suprabasal	-0.007	0.027	0.05	-0.023	1.79e-05	0.239
VPS33B	GERD	HC	Prox	Prolif Suprabasal	-0.009	0.066	0.1	-0.034	1.79e-05	0.239
ARL2BP	GERD	HC	Prox	Prolif Suprabasal	-0.036	0.488	0.573	-0.085	1.8e-05	0.239
STK17A	GERD	HC	Prox	Prolif Suprabasal	-0.016	0.236	0.305	-0.069	1.81e-05	0.24
OIP5	GERD	HC	Prox	Prolif Suprabasal	-0.019	0.234	0.302	-0.068	1.81e-05	0.24
DIDO1	GERD	HC	Prox	Prolif Suprabasal	-0.017	0.267	0.343	-0.076	1.81e-05	0.241
NCOA1	GERD	HC	Prox	Prolif Suprabasal	-0.012	0.187	0.247	-0.06	1.82e-05	0.242
DOC2B	GERD	HC	Prox	Prolif Suprabasal	0.023	0.074	0.046	0.028	1.82e-05	0.243
ZNF518B	GERD	HC	Prox	Prolif Suprabasal	-0.008	0.055	0.087	-0.032	1.83e-05	0.243
EHBP1L1	GERD	HC	Prox	Prolif Suprabasal	-0.009	0.168	0.225	-0.057	1.83e-05	0.243
TRANK1	GERD	HC	Prox	Prolif Suprabasal	-0.006	0.02	0.04	-0.02	1.83e-05	0.244
NOMO1	GERD	HC	Prox	Prolif Suprabasal	0.025	0.095	0.064	0.031	1.84e-05	0.244
NAGPA	GERD	HC	Prox	Prolif Suprabasal	-0.009	0.138	0.19	-0.052	1.84e-05	0.245
SNX16	GERD	HC	Prox	Prolif Suprabasal	-0.019	0.19	0.247	-0.057	1.84e-05	0.245
TMEM143	GERD	HC	Prox	Prolif Suprabasal	-0.011	0.063	0.097	-0.034	1.85e-05	0.246
WDR34	GERD	HC	Prox	Prolif Suprabasal	-0.041	0.644	0.732	-0.088	1.85e-05	0.246
FBXL19	GERD	HC	Prox	Prolif Suprabasal	-0.007	0.061	0.095	-0.034	1.85e-05	0.246
MRPL44	GERD	HC	Prox	Prolif Suprabasal	-0.037	0.481	0.56	-0.079	1.85e-05	0.246
RCL1	GERD	HC	Prox	Prolif Suprabasal	-0.009	0.178	0.239	-0.061	1.85e-05	0.247
CASC4	GERD	HC	Prox	Prolif Suprabasal	-0.017	0.203	0.263	-0.06	1.86e-05	0.247
MEGF9	GERD	HC	Prox	Prolif Suprabasal	-0.02	0.263	0.336	-0.073	1.86e-05	0.247
ARL8B	GERD	HC	Prox	Prolif Suprabasal	0.045	0.662	0.662	0	1.86e-05	0.247
SCOC-AS1	GERD	HC	Prox	Prolif Suprabasal	-0.006	0.028	0.051	-0.023	1.87e-05	0.249
RCN2	GERD	HC	Prox	Prolif Suprabasal	-0.046	0.791	0.845	-0.054	1.87e-05	0.249
BRIP1	GERD	HC	Prox	Prolif Suprabasal	-0.019	0.179	0.234	-0.055	1.88e-05	0.25
CU638689.4	GERD	HC	Prox	Prolif Suprabasal	-0.007	0.035	0.061	-0.026	1.88e-05	0.25
ABCA1	GERD	HC	Prox	Prolif Suprabasal	-0.01	0.041	0.068	-0.027	1.88e-05	0.25
IPO13	GERD	HC	Prox	Prolif Suprabasal	-0.012	0.118	0.162	-0.044	1.88e-05	0.251
TET2	GERD	HC	Prox	Prolif Suprabasal	-0.022	0.237	0.301	-0.064	1.89e-05	0.251
ENDOG	GERD	HC	Prox	Prolif Suprabasal	0.043	0.714	0.719	-0.005	1.89e-05	0.252
IFT52	GERD	HC	Prox	Prolif Suprabasal	-0.013	0.192	0.252	-0.06	1.89e-05	0.252
DYNLT1	GERD	HC	Prox	Prolif Suprabasal	-0.04	0.925	0.954	-0.029	1.9e-05	0.253
MOSMO	GERD	HC	Prox	Prolif Suprabasal	-0.012	0.118	0.163	-0.045	1.91e-05	0.254
ZNF16	GERD	HC	Prox	Prolif Suprabasal	-0.01	0.05	0.079	-0.029	1.91e-05	0.254
OAS1	GERD	HC	Prox	Prolif Suprabasal	-0.019	0.262	0.338	-0.076	1.92e-05	0.256
CDK11A	GERD	HC	Prox	Prolif Suprabasal	-0.012	0.23	0.299	-0.069	1.93e-05	0.257
PISD	GERD	HC	Prox	Prolif Suprabasal	-0.011	0.172	0.229	-0.057	1.94e-05	0.258
EEPD1	GERD	HC	Prox	Prolif Suprabasal	-0.008	0.039	0.066	-0.027	1.94e-05	0.258
GNG12	GERD	HC	Prox	Prolif Suprabasal	-0.042	0.586	0.679	-0.093	1.94e-05	0.258
PLEKHH3	GERD	HC	Prox	Prolif Suprabasal	-0.025	0.37	0.455	-0.085	1.95e-05	0.259
ANKRD36C	GERD	HC	Prox	Prolif Suprabasal	-0.009	0.06	0.093	-0.033	1.95e-05	0.259
OVOL1	GERD	HC	Prox	Prolif Suprabasal	-0.036	0.336	0.405	-0.069	1.95e-05	0.26
C11orf1	GERD	HC	Prox	Prolif Suprabasal	0.05	0.547	0.551	-0.004	1.96e-05	0.261
FNIP2	GERD	HC	Prox	Prolif Suprabasal	-0.015	0.114	0.157	-0.043	1.97e-05	0.261
MGMT	GERD	HC	Prox	Prolif Suprabasal	0.039	0.802	0.776	0.026	1.98e-05	0.263
FAM98A	GERD	HC	Prox	Prolif Suprabasal	0.056	0.464	0.455	0.009	1.98e-05	0.263
RNF144B	GERD	HC	Prox	Prolif Suprabasal	-0.013	0.119	0.164	-0.045	1.99e-05	0.264
AC008443.1	GERD	HC	Prox	Prolif Suprabasal	-0.01	0.059	0.092	-0.033	1.99e-05	0.265
NIFK	GERD	HC	Prox	Prolif Suprabasal	0.034	0.866	0.886	-0.02	1.99e-05	0.265
TMTC3	GERD	HC	Prox	Prolif Suprabasal	-0.03	0.364	0.441	-0.077	1.99e-05	0.265
TRIM24	GERD	HC	Prox	Prolif Suprabasal	-0.027	0.296	0.364	-0.068	1.99e-05	0.265
CHCHD3	GERD	HC	Prox	Prolif Suprabasal	-0.044	0.636	0.729	-0.093	1.99e-05	0.265
TRIM27	GERD	HC	Prox	Prolif Suprabasal	-0.023	0.311	0.392	-0.081	2e-05	0.266
APOBEC3G	GERD	HC	Prox	Prolif Suprabasal	-0.006	0.045	0.073	-0.028	2e-05	0.266
DDX20	GERD	HC	Prox	Prolif Suprabasal	-0.014	0.168	0.224	-0.056	2e-05	0.266
AL136295.7	GERD	HC	Prox	Prolif Suprabasal	-0.007	0.021	0.041	-0.02	2e-05	0.266
ZNF480	GERD	HC	Prox	Prolif Suprabasal	-0.017	0.255	0.327	-0.072	2e-05	0.267
MALT1	GERD	HC	Prox	Prolif Suprabasal	-0.024	0.311	0.389	-0.078	2.01e-05	0.267
IRF3	GERD	HC	Prox	Prolif Suprabasal	-0.028	0.407	0.496	-0.089	2.01e-05	0.267
CNTROB	GERD	HC	Prox	Prolif Suprabasal	-0.013	0.093	0.133	-0.04	2.01e-05	0.268
NLRX1	GERD	HC	Prox	Prolif Suprabasal	-0.013	0.12	0.165	-0.045	2.01e-05	0.268
VSIR	GERD	HC	Prox	Prolif Suprabasal	-0.023	0.337	0.418	-0.081	2.02e-05	0.268
DEXI	GERD	HC	Prox	Prolif Suprabasal	-0.021	0.323	0.407	-0.084	2.02e-05	0.269
UBAC1	GERD	HC	Prox	Prolif Suprabasal	-0.04	0.817	0.848	-0.031	2.03e-05	0.27
AMMECR1L	GERD	HC	Prox	Prolif Suprabasal	-0.012	0.078	0.115	-0.037	2.03e-05	0.27
C1orf56	GERD	HC	Prox	Prolif Suprabasal	-0.024	0.245	0.31	-0.065	2.03e-05	0.27
PKN3	GERD	HC	Prox	Prolif Suprabasal	-0.007	0.035	0.061	-0.026	2.04e-05	0.271
PSMC6	GERD	HC	Prox	Prolif Suprabasal	-0.046	0.766	0.829	-0.063	2.04e-05	0.271
TPMT	GERD	HC	Prox	Prolif Suprabasal	-0.025	0.351	0.436	-0.085	2.04e-05	0.271
HPRT1	GERD	HC	Prox	Prolif Suprabasal	-0.044	0.637	0.714	-0.077	2.04e-05	0.272
PAK2	GERD	HC	Prox	Prolif Suprabasal	0.043	0.758	0.773	-0.015	2.04e-05	0.272
TAF1C	GERD	HC	Prox	Prolif Suprabasal	-0.01	0.077	0.114	-0.037	2.05e-05	0.272
FBXO21	GERD	HC	Prox	Prolif Suprabasal	-0.028	0.411	0.502	-0.091	2.05e-05	0.273
ZNF548	GERD	HC	Prox	Prolif Suprabasal	-0.011	0.04	0.066	-0.026	2.05e-05	0.273
FAM13A	GERD	HC	Prox	Prolif Suprabasal	-0.011	0.114	0.159	-0.045	2.05e-05	0.273
SNX7	GERD	HC	Prox	Prolif Suprabasal	-0.034	0.462	0.551	-0.089	2.06e-05	0.273
MTR	GERD	HC	Prox	Prolif Suprabasal	-0.011	0.19	0.251	-0.061	2.07e-05	0.275
ZNF22	GERD	HC	Prox	Prolif Suprabasal	-0.017	0.196	0.255	-0.059	2.07e-05	0.276
BCAS3	GERD	HC	Prox	Prolif Suprabasal	-0.009	0.061	0.094	-0.033	2.07e-05	0.276
PRKAG2-AS1	GERD	HC	Prox	Prolif Suprabasal	-0.013	0.093	0.132	-0.039	2.08e-05	0.276
SH3RF2	GERD	HC	Prox	Prolif Suprabasal	-0.024	0.336	0.417	-0.081	2.08e-05	0.277
RASSF5	GERD	HC	Prox	Prolif Suprabasal	-0.012	0.107	0.15	-0.043	2.09e-05	0.278
RNF216	GERD	HC	Prox	Prolif Suprabasal	-0.017	0.226	0.292	-0.066	2.09e-05	0.279
YES1	GERD	HC	Prox	Prolif Suprabasal	-0.036	0.5	0.593	-0.093	2.09e-05	0.279
PRKACB	GERD	HC	Prox	Prolif Suprabasal	-0.007	0.082	0.121	-0.039	2.1e-05	0.279
ZNF205	GERD	HC	Prox	Prolif Suprabasal	-0.008	0.14	0.192	-0.052	2.1e-05	0.28
BABAM2	GERD	HC	Prox	Prolif Suprabasal	-0.015	0.276	0.355	-0.079	2.1e-05	0.28
DCLRE1C	GERD	HC	Prox	Prolif Suprabasal	-0.016	0.226	0.291	-0.065	2.11e-05	0.28
QDPR	GERD	HC	Prox	Prolif Suprabasal	-0.029	0.433	0.519	-0.086	2.12e-05	0.282
HEXIM1	GERD	HC	Prox	Prolif Suprabasal	-0.031	0.37	0.451	-0.081	2.12e-05	0.282
LSM1	GERD	HC	Prox	Prolif Suprabasal	-0.042	0.576	0.68	-0.104	2.14e-05	0.284
ZNF784	GERD	HC	Prox	Prolif Suprabasal	-0.007	0.039	0.065	-0.026	2.14e-05	0.285
UBXN8	GERD	HC	Prox	Prolif Suprabasal	-0.014	0.197	0.257	-0.06	2.14e-05	0.285
CXCL2	GERD	HC	Prox	Prolif Suprabasal	-0.016	0.055	0.085	-0.03	2.14e-05	0.285
ABHD16A	GERD	HC	Prox	Prolif Suprabasal	-0.025	0.387	0.472	-0.085	2.15e-05	0.286
CD151	GERD	HC	Prox	Prolif Suprabasal	-0.045	0.784	0.833	-0.049	2.16e-05	0.287
TMX3	GERD	HC	Prox	Prolif Suprabasal	-0.026	0.312	0.383	-0.071	2.16e-05	0.287
TFAP2C	GERD	HC	Prox	Prolif Suprabasal	-0.035	0.436	0.522	-0.086	2.16e-05	0.287
PAQR5	GERD	HC	Prox	Prolif Suprabasal	-0.017	0.115	0.158	-0.043	2.16e-05	0.287
ELMO2	GERD	HC	Prox	Prolif Suprabasal	-0.007	0.055	0.087	-0.032	2.17e-05	0.288
TRMT2A	GERD	HC	Prox	Prolif Suprabasal	-0.009	0.22	0.291	-0.071	2.17e-05	0.289
NIP7	GERD	HC	Prox	Prolif Suprabasal	-0.039	0.537	0.635	-0.098	2.17e-05	0.289
ACSF3	GERD	HC	Prox	Prolif Suprabasal	-0.011	0.174	0.231	-0.057	2.18e-05	0.29
RHOA	GERD	HC	Prox	Prolif Suprabasal	-0.033	0.981	0.988	-0.007	2.18e-05	0.29
ZFP3	GERD	HC	Prox	Prolif Suprabasal	-0.005	0.024	0.046	-0.022	2.18e-05	0.29
MEAK7	GERD	HC	Prox	Prolif Suprabasal	-0.016	0.176	0.231	-0.055	2.18e-05	0.29
ARMC7	GERD	HC	Prox	Prolif Suprabasal	-0.008	0.081	0.119	-0.038	2.18e-05	0.29
CUEDC1	GERD	HC	Prox	Prolif Suprabasal	-0.01	0.098	0.139	-0.041	2.2e-05	0.292
PTK6	GERD	HC	Prox	Prolif Suprabasal	-0.023	0.221	0.28	-0.059	2.2e-05	0.292
DTX2	GERD	HC	Prox	Prolif Suprabasal	-0.017	0.314	0.398	-0.084	2.2e-05	0.293
FBXW2	GERD	HC	Prox	Prolif Suprabasal	-0.024	0.351	0.436	-0.085	2.2e-05	0.293
FAM193B	GERD	HC	Prox	Prolif Suprabasal	-0.008	0.077	0.113	-0.036	2.21e-05	0.294
UHMK1	GERD	HC	Prox	Prolif Suprabasal	-0.028	0.356	0.432	-0.076	2.21e-05	0.294
NCBP1	GERD	HC	Prox	Prolif Suprabasal	-0.016	0.212	0.274	-0.062	2.21e-05	0.295
PRSS16	GERD	HC	Prox	Prolif Suprabasal	-0.011	0.131	0.179	-0.048	2.22e-05	0.295
FKBP4	GERD	HC	Prox	Prolif Suprabasal	-0.043	0.832	0.877	-0.045	2.22e-05	0.296
C7orf26	GERD	HC	Prox	Prolif Suprabasal	-0.014	0.151	0.202	-0.051	2.23e-05	0.297
AL360012.1	GERD	HC	Prox	Prolif Suprabasal	-0.008	0.022	0.043	-0.021	2.23e-05	0.297
UBXN6	GERD	HC	Prox	Prolif Suprabasal	-0.021	0.316	0.396	-0.08	2.24e-05	0.298
FAM3A	GERD	HC	Prox	Prolif Suprabasal	-0.03	0.407	0.496	-0.089	2.25e-05	0.299
TACO1	GERD	HC	Prox	Prolif Suprabasal	-0.028	0.401	0.495	-0.094	2.25e-05	0.299
SLC25A11	GERD	HC	Prox	Prolif Suprabasal	-0.044	0.77	0.835	-0.065	2.25e-05	0.299
TMEM216	GERD	HC	Prox	Prolif Suprabasal	-0.015	0.164	0.218	-0.054	2.25e-05	0.3
SLC25A15	GERD	HC	Prox	Prolif Suprabasal	-0.012	0.09	0.129	-0.039	2.26e-05	0.301
MFSD14C	GERD	HC	Prox	Prolif Suprabasal	-0.018	0.214	0.277	-0.063	2.27e-05	0.302
FAT2	GERD	HC	Prox	Prolif Suprabasal	-0.023	0.363	0.447	-0.084	2.27e-05	0.302
YARS2	GERD	HC	Prox	Prolif Suprabasal	-0.024	0.388	0.478	-0.09	2.27e-05	0.302
MYBL2	GERD	HC	Prox	Prolif Suprabasal	-0.029	0.386	0.463	-0.077	2.29e-05	0.304
HEG1	GERD	HC	Prox	Prolif Suprabasal	-0.005	0.012	0.028	-0.016	2.29e-05	0.304
PTAR1	GERD	HC	Prox	Prolif Suprabasal	-0.017	0.21	0.271	-0.061	2.29e-05	0.305
FBXW9	GERD	HC	Prox	Prolif Suprabasal	-0.017	0.295	0.375	-0.08	2.29e-05	0.305
TCF20	GERD	HC	Prox	Prolif Suprabasal	-0.012	0.211	0.275	-0.064	2.3e-05	0.305
ZFYVE21	GERD	HC	Prox	Prolif Suprabasal	-0.042	0.567	0.654	-0.087	2.3e-05	0.306
TXNRD2	GERD	HC	Prox	Prolif Suprabasal	-0.008	0.163	0.219	-0.056	2.31e-05	0.307
MPPED2	GERD	HC	Prox	Prolif Suprabasal	-0.006	0.017	0.035	-0.018	2.31e-05	0.307
EIF2B2	GERD	HC	Prox	Prolif Suprabasal	-0.03	0.402	0.48	-0.078	2.31e-05	0.307
GPHN	GERD	HC	Prox	Prolif Suprabasal	-0.014	0.159	0.212	-0.053	2.32e-05	0.308
METTL6	GERD	HC	Prox	Prolif Suprabasal	-0.01	0.179	0.24	-0.061	2.33e-05	0.31
IARS2	GERD	HC	Prox	Prolif Suprabasal	-0.042	0.646	0.737	-0.091	2.34e-05	0.311
KPNA1	GERD	HC	Prox	Prolif Suprabasal	-0.019	0.312	0.394	-0.082	2.34e-05	0.311
LTV1	GERD	HC	Prox	Prolif Suprabasal	-0.035	0.466	0.561	-0.095	2.34e-05	0.311
ZFYVE27	GERD	HC	Prox	Prolif Suprabasal	-0.008	0.073	0.109	-0.036	2.34e-05	0.312
PTCD3	GERD	HC	Prox	Prolif Suprabasal	-0.027	0.432	0.522	-0.09	2.34e-05	0.312
ODC1	GERD	HC	Prox	Prolif Suprabasal	-0.022	0.4	0.49	-0.09	2.34e-05	0.312
AKAP10	GERD	HC	Prox	Prolif Suprabasal	-0.009	0.115	0.16	-0.045	2.35e-05	0.312
C11orf68	GERD	HC	Prox	Prolif Suprabasal	-0.01	0.151	0.203	-0.052	2.35e-05	0.312
PTBP1	GERD	HC	Prox	Prolif Suprabasal	-0.046	0.745	0.815	-0.07	2.36e-05	0.314
METTL5	GERD	HC	Prox	Prolif Suprabasal	-0.043	0.789	0.86	-0.071	2.37e-05	0.315
PBXIP1	GERD	HC	Prox	Prolif Suprabasal	-0.011	0.059	0.091	-0.032	2.38e-05	0.317
MT-ND6	GERD	HC	Prox	Prolif Suprabasal	-0.029	0.342	0.414	-0.072	2.39e-05	0.317
SYP	GERD	HC	Prox	Prolif Suprabasal	-0.009	0.033	0.058	-0.025	2.4e-05	0.319
TMEM129	GERD	HC	Prox	Prolif Suprabasal	-0.015	0.279	0.358	-0.079	2.42e-05	0.322
ADAM10	GERD	HC	Prox	Prolif Suprabasal	-0.022	0.351	0.43	-0.079	2.43e-05	0.323
OSBPL3	GERD	HC	Prox	Prolif Suprabasal	-0.01	0.096	0.137	-0.041	2.43e-05	0.324
PTMS	GERD	HC	Prox	Prolif Suprabasal	0.037	0.968	0.966	0.002	2.44e-05	0.325
CENPB	GERD	HC	Prox	Prolif Suprabasal	-0.024	0.341	0.421	-0.08	2.45e-05	0.326
ALDH6A1	GERD	HC	Prox	Prolif Suprabasal	-0.023	0.303	0.378	-0.075	2.46e-05	0.327
NHLRC1	GERD	HC	Prox	Prolif Suprabasal	-0.008	0.036	0.061	-0.025	2.46e-05	0.328
RUNDC1	GERD	HC	Prox	Prolif Suprabasal	-0.009	0.074	0.11	-0.036	2.47e-05	0.328
PHF21A	GERD	HC	Prox	Prolif Suprabasal	-0.011	0.116	0.161	-0.045	2.47e-05	0.329
LDAH	GERD	HC	Prox	Prolif Suprabasal	-0.011	0.119	0.163	-0.044	2.47e-05	0.329
GNAI2	GERD	HC	Prox	Prolif Suprabasal	-0.032	0.523	0.624	-0.101	2.48e-05	0.33
CTNNB1	GERD	HC	Prox	Prolif Suprabasal	-0.048	0.658	0.733	-0.075	2.48e-05	0.33
NAXD	GERD	HC	Prox	Prolif Suprabasal	-0.011	0.12	0.165	-0.045	2.48e-05	0.33
PHIP	GERD	HC	Prox	Prolif Suprabasal	-0.045	0.584	0.664	-0.08	2.49e-05	0.331
AVL9	GERD	HC	Prox	Prolif Suprabasal	-0.009	0.112	0.157	-0.045	2.49e-05	0.331
LPAR4	GERD	HC	Prox	Prolif Suprabasal	-0.007	0.015	0.032	-0.017	2.49e-05	0.332
NUP133	GERD	HC	Prox	Prolif Suprabasal	-0.019	0.216	0.277	-0.061	2.5e-05	0.332
HNRNPUL1	GERD	HC	Prox	Prolif Suprabasal	-0.04	0.619	0.715	-0.096	2.51e-05	0.334
TMCC1	GERD	HC	Prox	Prolif Suprabasal	-0.013	0.117	0.162	-0.045	2.51e-05	0.335
SIAH2	GERD	HC	Prox	Prolif Suprabasal	-0.022	0.311	0.386	-0.075	2.52e-05	0.335
PDAP1	GERD	HC	Prox	Prolif Suprabasal	-0.035	0.947	0.958	-0.011	2.53e-05	0.337
MAD2L1	GERD	HC	Prox	Prolif Suprabasal	-0.05	0.775	0.825	-0.05	2.53e-05	0.337
GMEB2	GERD	HC	Prox	Prolif Suprabasal	-0.011	0.07	0.104	-0.034	2.53e-05	0.337
ACAD9	GERD	HC	Prox	Prolif Suprabasal	-0.025	0.388	0.475	-0.087	2.54e-05	0.338
COQ3	GERD	HC	Prox	Prolif Suprabasal	-0.026	0.39	0.476	-0.086	2.54e-05	0.338
NET1	GERD	HC	Prox	Prolif Suprabasal	-0.036	0.501	0.593	-0.092	2.55e-05	0.339
OGFOD1	GERD	HC	Prox	Prolif Suprabasal	-0.02	0.305	0.384	-0.079	2.55e-05	0.339
SLC39A3	GERD	HC	Prox	Prolif Suprabasal	-0.025	0.381	0.469	-0.088	2.56e-05	0.34
POLD4	GERD	HC	Prox	Prolif Suprabasal	-0.04	0.696	0.764	-0.068	2.56e-05	0.34
ACTR10	GERD	HC	Prox	Prolif Suprabasal	-0.044	0.601	0.686	-0.085	2.56e-05	0.341
DENND2D	GERD	HC	Prox	Prolif Suprabasal	-0.025	0.338	0.422	-0.084	2.56e-05	0.341
MRPL42	GERD	HC	Prox	Prolif Suprabasal	0.037	0.738	0.767	-0.029	2.6e-05	0.346
CXCR2	GERD	HC	Prox	Prolif Suprabasal	-0.012	0.109	0.152	-0.043	2.63e-05	0.35
TMLHE	GERD	HC	Prox	Prolif Suprabasal	-0.011	0.138	0.188	-0.05	2.63e-05	0.35
PRKRA	GERD	HC	Prox	Prolif Suprabasal	-0.039	0.532	0.611	-0.079	2.64e-05	0.351
DNM2	GERD	HC	Prox	Prolif Suprabasal	-0.021	0.353	0.44	-0.087	2.64e-05	0.351
PYGO2	GERD	HC	Prox	Prolif Suprabasal	-0.012	0.117	0.162	-0.045	2.65e-05	0.352
TPRG1L	GERD	HC	Prox	Prolif Suprabasal	-0.026	0.359	0.442	-0.083	2.66e-05	0.353
CENPL	GERD	HC	Prox	Prolif Suprabasal	-0.015	0.191	0.249	-0.058	2.66e-05	0.355
RARS2	GERD	HC	Prox	Prolif Suprabasal	-0.032	0.451	0.541	-0.09	2.67e-05	0.355
RFT1	GERD	HC	Prox	Prolif Suprabasal	-0.02	0.283	0.358	-0.075	2.67e-05	0.356
MFSD14B	GERD	HC	Prox	Prolif Suprabasal	-0.023	0.331	0.409	-0.078	2.68e-05	0.356
ASAP2	GERD	HC	Prox	Prolif Suprabasal	-0.008	0.105	0.148	-0.043	2.68e-05	0.357
SEC23A	GERD	HC	Prox	Prolif Suprabasal	-0.016	0.179	0.233	-0.054	2.69e-05	0.357
LINC01133	GERD	HC	Prox	Prolif Suprabasal	-0.036	0.467	0.548	-0.081	2.69e-05	0.358
GOLGA5	GERD	HC	Prox	Prolif Suprabasal	-0.018	0.212	0.273	-0.061	2.69e-05	0.358
RPL7L1	GERD	HC	Prox	Prolif Suprabasal	-0.039	0.753	0.808	-0.055	2.7e-05	0.359
ZNF626	GERD	HC	Prox	Prolif Suprabasal	-0.007	0.111	0.156	-0.045	2.7e-05	0.36
IL6R	GERD	HC	Prox	Prolif Suprabasal	-0.008	0.05	0.079	-0.029	2.71e-05	0.36
HARS	GERD	HC	Prox	Prolif Suprabasal	-0.034	0.493	0.593	-0.1	2.71e-05	0.361
TMEM214	GERD	HC	Prox	Prolif Suprabasal	-0.012	0.211	0.274	-0.063	2.72e-05	0.362
PRPS1	GERD	HC	Prox	Prolif Suprabasal	-0.017	0.211	0.273	-0.062	2.73e-05	0.363
FTO	GERD	HC	Prox	Prolif Suprabasal	-0.012	0.119	0.164	-0.045	2.73e-05	0.363
RNF14	GERD	HC	Prox	Prolif Suprabasal	-0.012	0.173	0.23	-0.057	2.73e-05	0.363
PCDH1	GERD	HC	Prox	Prolif Suprabasal	-0.01	0.047	0.075	-0.028	2.73e-05	0.364
HMOX2	GERD	HC	Prox	Prolif Suprabasal	-0.031	0.453	0.551	-0.098	2.74e-05	0.364
TRAPPC11	GERD	HC	Prox	Prolif Suprabasal	-0.016	0.189	0.246	-0.057	2.75e-05	0.366
USP42	GERD	HC	Prox	Prolif Suprabasal	-0.01	0.125	0.172	-0.047	2.75e-05	0.366
WDR41	GERD	HC	Prox	Prolif Suprabasal	-0.026	0.404	0.495	-0.091	2.75e-05	0.366
TRAPPC9	GERD	HC	Prox	Prolif Suprabasal	-0.008	0.108	0.152	-0.044	2.76e-05	0.368
ATL3	GERD	HC	Prox	Prolif Suprabasal	-0.033	0.498	0.593	-0.095	2.77e-05	0.368
TNK2	GERD	HC	Prox	Prolif Suprabasal	-0.009	0.084	0.121	-0.037	2.77e-05	0.369
ATM	GERD	HC	Prox	Prolif Suprabasal	-0.009	0.19	0.252	-0.062	2.78e-05	0.37
CEP128	GERD	HC	Prox	Prolif Suprabasal	-0.015	0.116	0.159	-0.043	2.8e-05	0.373
MROH1	GERD	HC	Prox	Prolif Suprabasal	-0.011	0.167	0.222	-0.055	2.81e-05	0.374
RB1CC1	GERD	HC	Prox	Prolif Suprabasal	-0.041	0.512	0.583	-0.071	2.82e-05	0.375
DSE	GERD	HC	Prox	Prolif Suprabasal	-0.024	0.356	0.437	-0.081	2.82e-05	0.375
AC003102.1	GERD	HC	Prox	Prolif Suprabasal	-0.007	0.022	0.042	-0.02	2.82e-05	0.375
TYSND1	GERD	HC	Prox	Prolif Suprabasal	-0.027	0.404	0.496	-0.092	2.82e-05	0.375
PNKD	GERD	HC	Prox	Prolif Suprabasal	0.035	0.853	0.859	-0.006	2.83e-05	0.376
RPUSD1	GERD	HC	Prox	Prolif Suprabasal	-0.017	0.245	0.312	-0.067	2.84e-05	0.377
LINC01001	GERD	HC	Prox	Prolif Suprabasal	-0.004	0.015	0.033	-0.018	2.85e-05	0.379
ACTR5	GERD	HC	Prox	Prolif Suprabasal	-0.01	0.098	0.139	-0.041	2.85e-05	0.379
UBE2J1	GERD	HC	Prox	Prolif Suprabasal	-0.032	0.405	0.492	-0.087	2.85e-05	0.379
TOE1	GERD	HC	Prox	Prolif Suprabasal	-0.013	0.173	0.227	-0.054	2.85e-05	0.379
PIF1	GERD	HC	Prox	Prolif Suprabasal	-0.032	0.151	0.196	-0.045	2.86e-05	0.38
GTF3A	GERD	HC	Prox	Prolif Suprabasal	-0.043	0.868	0.907	-0.039	2.88e-05	0.383
USF2	GERD	HC	Prox	Prolif Suprabasal	-0.026	0.42	0.515	-0.095	2.88e-05	0.383
TPD52L2	GERD	HC	Prox	Prolif Suprabasal	-0.031	0.418	0.508	-0.09	2.89e-05	0.385
C1R	GERD	HC	Prox	Prolif Suprabasal	0.035	0.117	0.085	0.032	2.89e-05	0.385
PEX13	GERD	HC	Prox	Prolif Suprabasal	-0.021	0.301	0.377	-0.076	2.9e-05	0.386
MT2A	GERD	HC	Prox	Prolif Suprabasal	0.062	0.975	0.938	0.037	2.9e-05	0.386
AL451085.2	GERD	HC	Prox	Prolif Suprabasal	-0.006	0.03	0.053	-0.023	2.91e-05	0.386
EXTL2	GERD	HC	Prox	Prolif Suprabasal	-0.009	0.067	0.101	-0.034	2.91e-05	0.387
WASHC2C	GERD	HC	Prox	Prolif Suprabasal	-0.016	0.145	0.193	-0.048	2.91e-05	0.387
SYF2	GERD	HC	Prox	Prolif Suprabasal	-0.038	0.759	0.81	-0.051	2.91e-05	0.388
DEAF1	GERD	HC	Prox	Prolif Suprabasal	-0.018	0.26	0.33	-0.07	2.94e-05	0.391
MYO1E	GERD	HC	Prox	Prolif Suprabasal	-0.012	0.15	0.2	-0.05	2.95e-05	0.392
CCNF	GERD	HC	Prox	Prolif Suprabasal	-0.022	0.255	0.319	-0.064	2.95e-05	0.393
ZNF440	GERD	HC	Prox	Prolif Suprabasal	-0.01	0.115	0.159	-0.044	2.95e-05	0.393
TARBP2	GERD	HC	Prox	Prolif Suprabasal	-0.011	0.202	0.266	-0.064	2.96e-05	0.394
WIZ	GERD	HC	Prox	Prolif Suprabasal	-0.013	0.154	0.206	-0.052	2.97e-05	0.395
ZNF426	GERD	HC	Prox	Prolif Suprabasal	-0.011	0.112	0.156	-0.044	2.98e-05	0.396
PCNX4	GERD	HC	Prox	Prolif Suprabasal	-0.012	0.18	0.237	-0.057	2.98e-05	0.396
ANKAR	GERD	HC	Prox	Prolif Suprabasal	-0.007	0.025	0.047	-0.022	2.98e-05	0.397
PLEKHM2	GERD	HC	Prox	Prolif Suprabasal	-0.01	0.24	0.311	-0.071	2.99e-05	0.397
DDX11	GERD	HC	Prox	Prolif Suprabasal	-0.014	0.156	0.208	-0.052	2.99e-05	0.398
YDJC	GERD	HC	Prox	Prolif Suprabasal	-0.033	0.477	0.568	-0.091	3e-05	0.399
EPC2	GERD	HC	Prox	Prolif Suprabasal	-0.011	0.181	0.24	-0.059	3e-05	0.399
EIF1B	GERD	HC	Prox	Prolif Suprabasal	-0.041	0.744	0.819	-0.075	3.01e-05	0.4
FLNB	GERD	HC	Prox	Prolif Suprabasal	-0.018	0.277	0.349	-0.072	3.02e-05	0.401
HMGCS1	GERD	HC	Prox	Prolif Suprabasal	0.071	0.673	0.703	-0.03	3.02e-05	0.402
M6PR	GERD	HC	Prox	Prolif Suprabasal	-0.05	0.678	0.76	-0.082	3.02e-05	0.402
CLN8	GERD	HC	Prox	Prolif Suprabasal	-0.015	0.197	0.255	-0.058	3.03e-05	0.403
INPP5K	GERD	HC	Prox	Prolif Suprabasal	-0.014	0.204	0.265	-0.061	3.04e-05	0.404
MAGEF1	GERD	HC	Prox	Prolif Suprabasal	-0.022	0.356	0.44	-0.084	3.04e-05	0.404
AC233280.1	GERD	HC	Prox	Prolif Suprabasal	-0.007	0.014	0.031	-0.017	3.04e-05	0.405
ELP4	GERD	HC	Prox	Prolif Suprabasal	-0.017	0.28	0.352	-0.072	3.04e-05	0.405
RPRD2	GERD	HC	Prox	Prolif Suprabasal	-0.015	0.278	0.356	-0.078	3.08e-05	0.409
FBXO5	GERD	HC	Prox	Prolif Suprabasal	-0.029	0.375	0.448	-0.073	3.08e-05	0.41
ESCO2	GERD	HC	Prox	Prolif Suprabasal	-0.029	0.407	0.492	-0.085	3.09e-05	0.411
TRAPPC12	GERD	HC	Prox	Prolif Suprabasal	-0.023	0.322	0.398	-0.076	3.1e-05	0.412
SEC22B	GERD	HC	Prox	Prolif Suprabasal	-0.027	0.332	0.409	-0.077	3.1e-05	0.412
TMEM173	GERD	HC	Prox	Prolif Suprabasal	-0.014	0.153	0.203	-0.05	3.1e-05	0.413
PRH1	GERD	HC	Prox	Prolif Suprabasal	-0.011	0.063	0.096	-0.033	3.11e-05	0.413
EWSR1	GERD	HC	Prox	Prolif Suprabasal	-0.044	0.656	0.738	-0.082	3.11e-05	0.414
ZSCAN21	GERD	HC	Prox	Prolif Suprabasal	-0.006	0.051	0.081	-0.03	3.12e-05	0.415
ATP6V1E1	GERD	HC	Prox	Prolif Suprabasal	-0.038	0.563	0.647	-0.084	3.13e-05	0.417
NPEPPS	GERD	HC	Prox	Prolif Suprabasal	-0.034	0.435	0.518	-0.083	3.16e-05	0.42
FIGNL1	GERD	HC	Prox	Prolif Suprabasal	-0.019	0.29	0.366	-0.076	3.16e-05	0.42
ZSWIM8	GERD	HC	Prox	Prolif Suprabasal	-0.009	0.12	0.165	-0.045	3.16e-05	0.42
TCF19	GERD	HC	Prox	Prolif Suprabasal	-0.024	0.303	0.375	-0.072	3.17e-05	0.421
DUSP12	GERD	HC	Prox	Prolif Suprabasal	-0.017	0.242	0.307	-0.065	3.17e-05	0.422
ARL6IP4	GERD	HC	Prox	Prolif Suprabasal	-0.028	0.977	0.981	-0.004	3.17e-05	0.422
PRSS27	GERD	HC	Prox	Prolif Suprabasal	-0.008	0.117	0.162	-0.045	3.18e-05	0.422
ASB3	GERD	HC	Prox	Prolif Suprabasal	-0.01	0.12	0.165	-0.045	3.19e-05	0.424
CEP162	GERD	HC	Prox	Prolif Suprabasal	-0.012	0.147	0.196	-0.049	3.21e-05	0.427
NXPH4	GERD	HC	Prox	Prolif Suprabasal	0.022	0.079	0.051	0.028	3.21e-05	0.428
MPP5	GERD	HC	Prox	Prolif Suprabasal	-0.018	0.257	0.325	-0.068	3.22e-05	0.428
RAF1	GERD	HC	Prox	Prolif Suprabasal	-0.023	0.344	0.426	-0.082	3.22e-05	0.429
SEPTIN7	GERD	HC	Prox	Prolif Suprabasal	0.029	0.94	0.942	-0.002	3.24e-05	0.43
ZNF32	GERD	HC	Prox	Prolif Suprabasal	-0.022	0.335	0.414	-0.079	3.24e-05	0.431
EIPR1	GERD	HC	Prox	Prolif Suprabasal	-0.018	0.317	0.397	-0.08	3.24e-05	0.431
TBK1	GERD	HC	Prox	Prolif Suprabasal	-0.021	0.227	0.289	-0.062	3.25e-05	0.432
NOMO3	GERD	HC	Prox	Prolif Suprabasal	-0.006	0.016	0.034	-0.018	3.25e-05	0.432
C14orf28	GERD	HC	Prox	Prolif Suprabasal	-0.008	0.05	0.079	-0.029	3.25e-05	0.432
UBE2T	GERD	HC	Prox	Prolif Suprabasal	-0.047	0.655	0.723	-0.068	3.25e-05	0.433
SBDS	GERD	HC	Prox	Prolif Suprabasal	0.035	0.85	0.872	-0.022	3.25e-05	0.433
OTOP3	GERD	HC	Prox	Prolif Suprabasal	-0.012	0.092	0.129	-0.037	3.26e-05	0.433
PHPT1	GERD	HC	Prox	Prolif Suprabasal	0.032	0.932	0.931	0.001	3.27e-05	0.435
UGT1A7	GERD	HC	Prox	Prolif Suprabasal	-0.008	0.152	0.206	-0.054	3.27e-05	0.435
CLN3	GERD	HC	Prox	Prolif Suprabasal	-0.023	0.357	0.44	-0.083	3.28e-05	0.436
SLC5A6	GERD	HC	Prox	Prolif Suprabasal	-0.011	0.143	0.193	-0.05	3.28e-05	0.437
ZNF786	GERD	HC	Prox	Prolif Suprabasal	-0.008	0.036	0.062	-0.026	3.3e-05	0.439
ZMPSTE24	GERD	HC	Prox	Prolif Suprabasal	-0.031	0.354	0.424	-0.07	3.31e-05	0.441
AC006141.1	GERD	HC	Prox	Prolif Suprabasal	-0.013	0.074	0.109	-0.035	3.32e-05	0.441
NDN	GERD	HC	Prox	Prolif Suprabasal	-0.015	0.273	0.349	-0.076	3.32e-05	0.441
IGFBP2	GERD	HC	Prox	Prolif Suprabasal	-0.008	0.977	0.957	0.02	3.35e-05	0.446
BICD2	GERD	HC	Prox	Prolif Suprabasal	-0.036	0.466	0.557	-0.091	3.35e-05	0.446
FZD10	GERD	HC	Prox	Prolif Suprabasal	-0.007	0.075	0.111	-0.036	3.36e-05	0.446
TP53INP2	GERD	HC	Prox	Prolif Suprabasal	-0.009	0.021	0.04	-0.019	3.36e-05	0.447
GATAD2B	GERD	HC	Prox	Prolif Suprabasal	-0.012	0.165	0.218	-0.053	3.36e-05	0.447
TFCP2L1	GERD	HC	Prox	Prolif Suprabasal	-0.021	0.215	0.275	-0.06	3.38e-05	0.45
VGLL4	GERD	HC	Prox	Prolif Suprabasal	-0.037	0.566	0.647	-0.081	3.38e-05	0.45
ZDHHC16	GERD	HC	Prox	Prolif Suprabasal	-0.019	0.307	0.384	-0.077	3.39e-05	0.451
ZNF385A	GERD	HC	Prox	Prolif Suprabasal	-0.033	0.458	0.55	-0.092	3.4e-05	0.452
FAM166B	GERD	HC	Prox	Prolif Suprabasal	-0.005	0.014	0.031	-0.017	3.4e-05	0.452
FANCG	GERD	HC	Prox	Prolif Suprabasal	-0.013	0.231	0.299	-0.068	3.4e-05	0.453
CCDC150	GERD	HC	Prox	Prolif Suprabasal	-0.012	0.085	0.122	-0.037	3.42e-05	0.455
TRAF3IP2	GERD	HC	Prox	Prolif Suprabasal	-0.011	0.175	0.231	-0.056	3.42e-05	0.455
PHKA2	GERD	HC	Prox	Prolif Suprabasal	-0.009	0.093	0.131	-0.038	3.42e-05	0.455
FRK	GERD	HC	Prox	Prolif Suprabasal	-0.012	0.106	0.147	-0.041	3.42e-05	0.455
DHCR24	GERD	HC	Prox	Prolif Suprabasal	0.045	0.828	0.835	-0.007	3.43e-05	0.456
DNAAF4	GERD	HC	Prox	Prolif Suprabasal	-0.008	0.067	0.1	-0.033	3.43e-05	0.457
RTF1	GERD	HC	Prox	Prolif Suprabasal	-0.039	0.802	0.847	-0.045	3.44e-05	0.457
AC133550.3	GERD	HC	Prox	Prolif Suprabasal	-0.006	0.012	0.028	-0.016	3.44e-05	0.458
LINC01128	GERD	HC	Prox	Prolif Suprabasal	-0.006	0.134	0.184	-0.05	3.44e-05	0.458
VPS39	GERD	HC	Prox	Prolif Suprabasal	-0.008	0.098	0.138	-0.04	3.45e-05	0.458
HIGD2A	GERD	HC	Prox	Prolif Suprabasal	0.031	0.952	0.952	0	3.45e-05	0.458
DAGLB	GERD	HC	Prox	Prolif Suprabasal	-0.006	0.069	0.104	-0.035	3.47e-05	0.462
TMEM164	GERD	HC	Prox	Prolif Suprabasal	-0.01	0.098	0.137	-0.039	3.48e-05	0.462
SUPV3L1	GERD	HC	Prox	Prolif Suprabasal	-0.01	0.214	0.28	-0.066	3.48e-05	0.464
BACE2	GERD	HC	Prox	Prolif Suprabasal	-0.026	0.38	0.464	-0.084	3.49e-05	0.465
MAP1LC3A	GERD	HC	Prox	Prolif Suprabasal	-0.009	0.051	0.081	-0.03	3.51e-05	0.467
CCDC15	GERD	HC	Prox	Prolif Suprabasal	-0.011	0.151	0.202	-0.051	3.55e-05	0.472
PRIMPOL	GERD	HC	Prox	Prolif Suprabasal	-0.01	0.129	0.176	-0.047	3.56e-05	0.474
RNPEPL1	GERD	HC	Prox	Prolif Suprabasal	-0.028	0.397	0.486	-0.089	3.56e-05	0.474
GCLC	GERD	HC	Prox	Prolif Suprabasal	-0.041	0.596	0.688	-0.092	3.58e-05	0.477
C5orf30	GERD	HC	Prox	Prolif Suprabasal	-0.014	0.128	0.173	-0.045	3.59e-05	0.477
FAM122A	GERD	HC	Prox	Prolif Suprabasal	-0.012	0.155	0.207	-0.052	3.59e-05	0.478
TM9SF2	GERD	HC	Prox	Prolif Suprabasal	-0.034	0.501	0.588	-0.087	3.59e-05	0.478
STAP2	GERD	HC	Prox	Prolif Suprabasal	-0.041	0.663	0.742	-0.079	3.6e-05	0.479
WDR92	GERD	HC	Prox	Prolif Suprabasal	-0.011	0.231	0.3	-0.069	3.6e-05	0.479
GAA	GERD	HC	Prox	Prolif Suprabasal	-0.013	0.155	0.206	-0.051	3.62e-05	0.481
CEMIP2	GERD	HC	Prox	Prolif Suprabasal	-0.013	0.074	0.109	-0.035	3.62e-05	0.481
WDR20	GERD	HC	Prox	Prolif Suprabasal	-0.017	0.232	0.296	-0.064	3.62e-05	0.482
GNL2	GERD	HC	Prox	Prolif Suprabasal	-0.03	0.472	0.576	-0.104	3.64e-05	0.484
CHST11	GERD	HC	Prox	Prolif Suprabasal	0.01	0.031	0.014	0.017	3.65e-05	0.485
CYP4B1	GERD	HC	Prox	Prolif Suprabasal	0.045	0.47	0.43	0.04	3.65e-05	0.485
CDC23	GERD	HC	Prox	Prolif Suprabasal	-0.019	0.283	0.356	-0.073	3.65e-05	0.486
CALCOCO1	GERD	HC	Prox	Prolif Suprabasal	-0.009	0.122	0.167	-0.045	3.67e-05	0.488
SMAP1	GERD	HC	Prox	Prolif Suprabasal	0.038	0.708	0.715	-0.007	3.67e-05	0.489
SFXN4	GERD	HC	Prox	Prolif Suprabasal	-0.034	0.486	0.573	-0.087	3.68e-05	0.49
RMDN3	GERD	HC	Prox	Prolif Suprabasal	-0.02	0.309	0.385	-0.076	3.7e-05	0.492
ZNF544	GERD	HC	Prox	Prolif Suprabasal	-0.007	0.185	0.246	-0.061	3.7e-05	0.492
BRAT1	GERD	HC	Prox	Prolif Suprabasal	-0.012	0.155	0.206	-0.051	3.7e-05	0.493
IL1RN	GERD	HC	Prox	Prolif Suprabasal	-0.052	0.717	0.783	-0.066	3.71e-05	0.493
MIR4453HG	GERD	HC	Prox	Prolif Suprabasal	-0.01	0.026	0.047	-0.021	3.73e-05	0.496
NIN	GERD	HC	Prox	Prolif Suprabasal	-0.017	0.244	0.31	-0.066	3.73e-05	0.497
FUBP3	GERD	HC	Prox	Prolif Suprabasal	-0.024	0.286	0.354	-0.068	3.74e-05	0.497
PPP1R1C	GERD	HC	Prox	Prolif Suprabasal	-0.005	0.012	0.028	-0.016	3.74e-05	0.498
RABL2A	GERD	HC	Prox	Prolif Suprabasal	-0.006	0.029	0.052	-0.023	3.76e-05	0.5
ARFGEF2	GERD	HC	Prox	Prolif Suprabasal	-0.017	0.207	0.265	-0.058	3.79e-05	0.504
AP3M1	GERD	HC	Prox	Prolif Suprabasal	-0.022	0.267	0.334	-0.067	3.79e-05	0.504
NGEF	GERD	HC	Prox	Prolif Suprabasal	-0.016	0.075	0.109	-0.034	3.8e-05	0.505
CEP41	GERD	HC	Prox	Prolif Suprabasal	-0.01	0.109	0.151	-0.042	3.8e-05	0.506
SGK3	GERD	HC	Prox	Prolif Suprabasal	-0.028	0.328	0.401	-0.073	3.8e-05	0.506
H6PD	GERD	HC	Prox	Prolif Suprabasal	-0.006	0.122	0.168	-0.046	3.83e-05	0.51
CHMP3	GERD	HC	Prox	Prolif Suprabasal	-0.038	0.827	0.863	-0.036	3.83e-05	0.51
INSIG2	GERD	HC	Prox	Prolif Suprabasal	-0.017	0.138	0.184	-0.046	3.85e-05	0.512
OTUD1	GERD	HC	Prox	Prolif Suprabasal	-0.008	0.122	0.167	-0.045	3.85e-05	0.512
ACTA2	GERD	HC	Prox	Prolif Suprabasal	-0.003	0.031	0.054	-0.023	3.87e-05	0.515
TRAPPC2	GERD	HC	Prox	Prolif Suprabasal	-0.016	0.214	0.274	-0.06	3.87e-05	0.515
ZNF219	GERD	HC	Prox	Prolif Suprabasal	-0.014	0.274	0.349	-0.075	3.88e-05	0.516
MPHOSPH6	GERD	HC	Prox	Prolif Suprabasal	-0.036	0.57	0.649	-0.079	3.9e-05	0.518
FAM98C	GERD	HC	Prox	Prolif Suprabasal	-0.024	0.393	0.48	-0.087	3.9e-05	0.518
ZNF587B	GERD	HC	Prox	Prolif Suprabasal	-0.011	0.064	0.096	-0.032	3.9e-05	0.519
STARD7	GERD	HC	Prox	Prolif Suprabasal	-0.031	0.505	0.598	-0.093	3.91e-05	0.52
ARIH1	GERD	HC	Prox	Prolif Suprabasal	-0.021	0.315	0.39	-0.075	3.91e-05	0.52
HELZ	GERD	HC	Prox	Prolif Suprabasal	-0.015	0.258	0.33	-0.072	3.92e-05	0.522
IL6ST	GERD	HC	Prox	Prolif Suprabasal	-0.017	0.265	0.336	-0.071	3.92e-05	0.522
MRPS25	GERD	HC	Prox	Prolif Suprabasal	-0.041	0.816	0.866	-0.05	3.92e-05	0.522
AC093827.4	GERD	HC	Prox	Prolif Suprabasal	-0.008	0.034	0.059	-0.025	3.94e-05	0.524
PMPCB	GERD	HC	Prox	Prolif Suprabasal	-0.037	0.615	0.705	-0.09	3.94e-05	0.524
PRRG2	GERD	HC	Prox	Prolif Suprabasal	-0.012	0.197	0.258	-0.061	3.95e-05	0.525
FBXO30	GERD	HC	Prox	Prolif Suprabasal	-0.011	0.097	0.136	-0.039	3.96e-05	0.527
ERGIC3	GERD	HC	Prox	Prolif Suprabasal	-0.043	0.674	0.752	-0.078	3.97e-05	0.528
EFCAB11	GERD	HC	Prox	Prolif Suprabasal	-0.019	0.295	0.372	-0.077	3.98e-05	0.53
ME3	GERD	HC	Prox	Prolif Suprabasal	-0.006	0.03	0.053	-0.023	3.99e-05	0.531
RAB5A	GERD	HC	Prox	Prolif Suprabasal	-0.033	0.469	0.551	-0.082	4e-05	0.532
DDX54	GERD	HC	Prox	Prolif Suprabasal	-0.033	0.514	0.61	-0.096	4.01e-05	0.533
IL1RL2	GERD	HC	Prox	Prolif Suprabasal	-0.009	0.037	0.062	-0.025	4.02e-05	0.535
CNGA1	GERD	HC	Prox	Prolif Suprabasal	-0.007	0.05	0.079	-0.029	4.03e-05	0.536
DPP9	GERD	HC	Prox	Prolif Suprabasal	-0.017	0.226	0.287	-0.061	4.03e-05	0.536
MPP1	GERD	HC	Prox	Prolif Suprabasal	-0.013	0.155	0.206	-0.051	4.05e-05	0.539
AGK	GERD	HC	Prox	Prolif Suprabasal	-0.011	0.161	0.213	-0.052	4.05e-05	0.539
CPNE2	GERD	HC	Prox	Prolif Suprabasal	-0.014	0.129	0.174	-0.045	4.05e-05	0.539
SERAC1	GERD	HC	Prox	Prolif Suprabasal	-0.008	0.057	0.087	-0.03	4.06e-05	0.541
MDFI	GERD	HC	Prox	Prolif Suprabasal	-0.013	0.094	0.133	-0.039	4.08e-05	0.543
FAS	GERD	HC	Prox	Prolif Suprabasal	-0.014	0.24	0.309	-0.069	4.09e-05	0.544
MDC1	GERD	HC	Prox	Prolif Suprabasal	-0.011	0.124	0.168	-0.044	4.09e-05	0.544
CCDC97	GERD	HC	Prox	Prolif Suprabasal	-0.008	0.126	0.173	-0.047	4.09e-05	0.544
CYB5A	GERD	HC	Prox	Prolif Suprabasal	-0.045	0.842	0.89	-0.048	4.1e-05	0.545
WDR59	GERD	HC	Prox	Prolif Suprabasal	-0.01	0.147	0.196	-0.049	4.1e-05	0.545
PTRHD1	GERD	HC	Prox	Prolif Suprabasal	0.039	0.763	0.763	0	4.12e-05	0.548
ZNF14	GERD	HC	Prox	Prolif Suprabasal	-0.007	0.027	0.048	-0.021	4.14e-05	0.55
PSMF1	GERD	HC	Prox	Prolif Suprabasal	-0.037	0.633	0.725	-0.092	4.15e-05	0.552
IDE	GERD	HC	Prox	Prolif Suprabasal	-0.018	0.278	0.349	-0.071	4.16e-05	0.553
BCDIN3D	GERD	HC	Prox	Prolif Suprabasal	-0.013	0.111	0.153	-0.042	4.16e-05	0.553
TCTEX1D2	GERD	HC	Prox	Prolif Suprabasal	0.045	0.593	0.591	0.002	4.16e-05	0.554
HSD11B2	GERD	HC	Prox	Prolif Suprabasal	-0.012	0.105	0.146	-0.041	4.17e-05	0.555
EMB	GERD	HC	Prox	Prolif Suprabasal	0.033	0.14	0.106	0.034	4.17e-05	0.555
MEF2D	GERD	HC	Prox	Prolif Suprabasal	-0.008	0.078	0.114	-0.036	4.18e-05	0.556
CCNT1	GERD	HC	Prox	Prolif Suprabasal	-0.013	0.188	0.244	-0.056	4.18e-05	0.556
C5orf66	GERD	HC	Prox	Prolif Suprabasal	-0.012	0.047	0.074	-0.027	4.19e-05	0.558
ZNF550	GERD	HC	Prox	Prolif Suprabasal	-0.009	0.029	0.051	-0.022	4.2e-05	0.559
NFATC2IP	GERD	HC	Prox	Prolif Suprabasal	-0.029	0.47	0.562	-0.092	4.23e-05	0.562
AKR7A3	GERD	HC	Prox	Prolif Suprabasal	-0.01	0.045	0.072	-0.027	4.23e-05	0.563
SNW1	GERD	HC	Prox	Prolif Suprabasal	-0.037	0.715	0.768	-0.053	4.24e-05	0.564
PRRC2C	GERD	HC	Prox	Prolif Suprabasal	0.035	0.903	0.906	-0.003	4.25e-05	0.565
LY6K	GERD	HC	Prox	Prolif Suprabasal	0.039	0.257	0.216	0.041	4.26e-05	0.566
ZNF519	GERD	HC	Prox	Prolif Suprabasal	-0.012	0.097	0.136	-0.039	4.26e-05	0.566
CYP27C1	GERD	HC	Prox	Prolif Suprabasal	-0.005	0.013	0.029	-0.016	4.26e-05	0.566
ZNF608	GERD	HC	Prox	Prolif Suprabasal	-0.008	0.062	0.094	-0.032	4.27e-05	0.568
DNMT3A	GERD	HC	Prox	Prolif Suprabasal	-0.013	0.097	0.135	-0.038	4.27e-05	0.569
MACC1	GERD	HC	Prox	Prolif Suprabasal	-0.016	0.201	0.26	-0.059	4.28e-05	0.569
SMIM5	GERD	HC	Prox	Prolif Suprabasal	-0.006	0.109	0.153	-0.044	4.29e-05	0.571
RASIP1	GERD	HC	Prox	Prolif Suprabasal	-0.023	0.234	0.292	-0.058	4.3e-05	0.572
CUL1	GERD	HC	Prox	Prolif Suprabasal	-0.028	0.403	0.489	-0.086	4.3e-05	0.573
RPIA	GERD	HC	Prox	Prolif Suprabasal	-0.024	0.35	0.428	-0.078	4.31e-05	0.573
C18orf25	GERD	HC	Prox	Prolif Suprabasal	-0.012	0.165	0.219	-0.054	4.33e-05	0.576
DPYSL3	GERD	HC	Prox	Prolif Suprabasal	-0.009	0.023	0.044	-0.021	4.34e-05	0.577
PPP2R5C	GERD	HC	Prox	Prolif Suprabasal	-0.037	0.497	0.59	-0.093	4.38e-05	0.582
ITPKC	GERD	HC	Prox	Prolif Suprabasal	-0.034	0.404	0.48	-0.076	4.39e-05	0.584
POC1A	GERD	HC	Prox	Prolif Suprabasal	-0.024	0.36	0.44	-0.08	4.4e-05	0.586
SNAPC4	GERD	HC	Prox	Prolif Suprabasal	-0.008	0.052	0.081	-0.029	4.4e-05	0.586
STX4	GERD	HC	Prox	Prolif Suprabasal	-0.03	0.436	0.53	-0.094	4.42e-05	0.588
BBS1	GERD	HC	Prox	Prolif Suprabasal	-0.007	0.036	0.06	-0.024	4.43e-05	0.589
TDRD3	GERD	HC	Prox	Prolif Suprabasal	-0.021	0.303	0.38	-0.077	4.43e-05	0.589
EIF1AD	GERD	HC	Prox	Prolif Suprabasal	-0.013	0.184	0.24	-0.056	4.44e-05	0.591
HNRNPH3	GERD	HC	Prox	Prolif Suprabasal	-0.043	0.802	0.857	-0.055	4.44e-05	0.591
POLR3F	GERD	HC	Prox	Prolif Suprabasal	-0.012	0.152	0.202	-0.05	4.45e-05	0.593
PTPN6	GERD	HC	Prox	Prolif Suprabasal	-0.008	0.161	0.214	-0.053	4.47e-05	0.595
PIAS4	GERD	HC	Prox	Prolif Suprabasal	-0.009	0.126	0.172	-0.046	4.49e-05	0.597
DHRS11	GERD	HC	Prox	Prolif Suprabasal	-0.02	0.275	0.344	-0.069	4.52e-05	0.601
SLC35D2	GERD	HC	Prox	Prolif Suprabasal	-0.011	0.16	0.212	-0.052	4.52e-05	0.601
TIPARP	GERD	HC	Prox	Prolif Suprabasal	-0.024	0.388	0.47	-0.082	4.52e-05	0.601
ZNF253	GERD	HC	Prox	Prolif Suprabasal	-0.008	0.037	0.062	-0.025	4.52e-05	0.601
LASP1	GERD	HC	Prox	Prolif Suprabasal	-0.012	0.232	0.299	-0.067	4.52e-05	0.602
ZBTB25	GERD	HC	Prox	Prolif Suprabasal	-0.008	0.077	0.112	-0.035	4.54e-05	0.604
CCDC82	GERD	HC	Prox	Prolif Suprabasal	-0.015	0.284	0.36	-0.076	4.55e-05	0.605
NUDT2	GERD	HC	Prox	Prolif Suprabasal	-0.038	0.525	0.607	-0.082	4.55e-05	0.605
EPB41L4A	GERD	HC	Prox	Prolif Suprabasal	-0.01	0.154	0.206	-0.052	4.55e-05	0.605
KMT2D	GERD	HC	Prox	Prolif Suprabasal	-0.008	0.1	0.14	-0.04	4.57e-05	0.608
TEAD4	GERD	HC	Prox	Prolif Suprabasal	-0.014	0.139	0.187	-0.048	4.57e-05	0.609
SLC43A3	GERD	HC	Prox	Prolif Suprabasal	-0.023	0.315	0.389	-0.074	4.57e-05	0.609
LETMD1	GERD	HC	Prox	Prolif Suprabasal	-0.022	0.38	0.465	-0.085	4.58e-05	0.609
ANKHD1	GERD	HC	Prox	Prolif Suprabasal	-0.037	0.555	0.639	-0.084	4.58e-05	0.609
TUBA1C	GERD	HC	Prox	Prolif Suprabasal	-0.05	0.958	0.974	-0.016	4.59e-05	0.61
MOB1A	GERD	HC	Prox	Prolif Suprabasal	-0.041	0.725	0.797	-0.072	4.59e-05	0.61
ERO1B	GERD	HC	Prox	Prolif Suprabasal	-0.006	0.027	0.049	-0.022	4.59e-05	0.611
VPS25	GERD	HC	Prox	Prolif Suprabasal	-0.037	0.802	0.841	-0.039	4.59e-05	0.611
NUTF2	GERD	HC	Prox	Prolif Suprabasal	-0.042	0.699	0.779	-0.08	4.61e-05	0.613
ABHD15	GERD	HC	Prox	Prolif Suprabasal	-0.009	0.044	0.071	-0.027	4.62e-05	0.615
ATG9A	GERD	HC	Prox	Prolif Suprabasal	-0.013	0.197	0.255	-0.058	4.63e-05	0.615
SCAMP1	GERD	HC	Prox	Prolif Suprabasal	-0.017	0.271	0.34	-0.069	4.63e-05	0.616
MIR3936HG	GERD	HC	Prox	Prolif Suprabasal	-0.007	0.045	0.072	-0.027	4.64e-05	0.618
URB1	GERD	HC	Prox	Prolif Suprabasal	-0.01	0.185	0.243	-0.058	4.65e-05	0.619
CREM	GERD	HC	Prox	Prolif Suprabasal	-0.017	0.289	0.365	-0.076	4.66e-05	0.619
EXOSC7	GERD	HC	Prox	Prolif Suprabasal	-0.041	0.675	0.754	-0.079	4.66e-05	0.62
SCMH1	GERD	HC	Prox	Prolif Suprabasal	-0.004	0.057	0.088	-0.031	4.67e-05	0.621
TRIP13	GERD	HC	Prox	Prolif Suprabasal	-0.023	0.311	0.382	-0.071	4.67e-05	0.621
STX12	GERD	HC	Prox	Prolif Suprabasal	-0.016	0.297	0.374	-0.077	4.69e-05	0.623
FGFR2	GERD	HC	Prox	Prolif Suprabasal	-0.012	0.179	0.236	-0.057	4.69e-05	0.624
STIL	GERD	HC	Prox	Prolif Suprabasal	-0.015	0.199	0.256	-0.057	4.7e-05	0.626
PLK2	GERD	HC	Prox	Prolif Suprabasal	0.059	0.584	0.587	-0.003	4.71e-05	0.627
BCL7C	GERD	HC	Prox	Prolif Suprabasal	-0.04	0.875	0.906	-0.031	4.72e-05	0.627
MAPK3	GERD	HC	Prox	Prolif Suprabasal	-0.02	0.328	0.411	-0.083	4.72e-05	0.628
TMEM18	GERD	HC	Prox	Prolif Suprabasal	0.042	0.693	0.7	-0.007	4.73e-05	0.629
FBXL18	GERD	HC	Prox	Prolif Suprabasal	-0.009	0.09	0.128	-0.038	4.73e-05	0.629
CPSF4	GERD	HC	Prox	Prolif Suprabasal	-0.014	0.243	0.31	-0.067	4.75e-05	0.631
CNPPD1	GERD	HC	Prox	Prolif Suprabasal	-0.021	0.314	0.389	-0.075	4.75e-05	0.632
WDR91	GERD	HC	Prox	Prolif Suprabasal	-0.012	0.079	0.113	-0.034	4.76e-05	0.634
GPAT2	GERD	HC	Prox	Prolif Suprabasal	-0.009	0.015	0.031	-0.016	4.78e-05	0.636
SIMC1	GERD	HC	Prox	Prolif Suprabasal	-0.008	0.057	0.087	-0.03	4.8e-05	0.639
TSR3	GERD	HC	Prox	Prolif Suprabasal	-0.04	0.703	0.771	-0.068	4.81e-05	0.64
MARVELD3	GERD	HC	Prox	Prolif Suprabasal	-0.013	0.208	0.27	-0.062	4.81e-05	0.64
YAE1	GERD	HC	Prox	Prolif Suprabasal	-0.012	0.22	0.286	-0.066	4.83e-05	0.642
CEP78	GERD	HC	Prox	Prolif Suprabasal	-0.033	0.393	0.47	-0.077	4.84e-05	0.644
TRAPPC6B	GERD	HC	Prox	Prolif Suprabasal	-0.017	0.196	0.25	-0.054	4.85e-05	0.645
ADNP2	GERD	HC	Prox	Prolif Suprabasal	-0.014	0.18	0.234	-0.054	4.87e-05	0.648
AC027277.1	GERD	HC	Prox	Prolif Suprabasal	-0.007	0.064	0.097	-0.033	4.88e-05	0.649
ZCCHC2	GERD	HC	Prox	Prolif Suprabasal	-0.007	0.152	0.204	-0.052	4.89e-05	0.651
HACL1	GERD	HC	Prox	Prolif Suprabasal	-0.011	0.211	0.275	-0.064	4.89e-05	0.651
GABARAPL2	GERD	HC	Prox	Prolif Suprabasal	-0.042	0.75	0.82	-0.07	4.89e-05	0.651
SMURF2	GERD	HC	Prox	Prolif Suprabasal	-0.01	0.108	0.15	-0.042	4.9e-05	0.652
MFSD14A	GERD	HC	Prox	Prolif Suprabasal	-0.02	0.298	0.371	-0.073	4.91e-05	0.653
TLR1	GERD	HC	Prox	Prolif Suprabasal	-0.006	0.02	0.039	-0.019	4.91e-05	0.653
AP002387.2	GERD	HC	Prox	Prolif Suprabasal	0.019	0.082	0.055	0.027	4.91e-05	0.654
GORASP2	GERD	HC	Prox	Prolif Suprabasal	-0.035	0.501	0.587	-0.086	4.92e-05	0.654
COPG2	GERD	HC	Prox	Prolif Suprabasal	-0.014	0.157	0.207	-0.05	4.92e-05	0.654
INO80E	GERD	HC	Prox	Prolif Suprabasal	-0.018	0.337	0.42	-0.083	4.93e-05	0.656
RNF10	GERD	HC	Prox	Prolif Suprabasal	-0.03	0.449	0.537	-0.088	4.94e-05	0.657
RPP14	GERD	HC	Prox	Prolif Suprabasal	-0.014	0.175	0.228	-0.053	4.94e-05	0.658
IFI6	GERD	HC	Prox	Prolif Suprabasal	0.019	0.047	0.026	0.021	4.95e-05	0.658
TTLL5	GERD	HC	Prox	Prolif Suprabasal	-0.013	0.131	0.175	-0.044	4.95e-05	0.659
PEX12	GERD	HC	Prox	Prolif Suprabasal	-0.009	0.041	0.066	-0.025	4.97e-05	0.661
ACOT11	GERD	HC	Prox	Prolif Suprabasal	-0.006	0.055	0.085	-0.03	4.98e-05	0.663
PIKFYVE	GERD	HC	Prox	Prolif Suprabasal	-0.012	0.101	0.14	-0.039	4.99e-05	0.663
EPHX3	GERD	HC	Prox	Prolif Suprabasal	-0.026	0.308	0.377	-0.069	5e-05	0.665
AADAC	GERD	HC	Prox	Prolif Suprabasal	-0.014	0.041	0.066	-0.025	5.01e-05	0.666
IDH3G	GERD	HC	Prox	Prolif Suprabasal	-0.042	0.759	0.821	-0.062	5.01e-05	0.667
TMEM161A	GERD	HC	Prox	Prolif Suprabasal	-0.017	0.271	0.344	-0.073	5.03e-05	0.669
PPM1F	GERD	HC	Prox	Prolif Suprabasal	-0.008	0.093	0.131	-0.038	5.03e-05	0.669
RAD51	GERD	HC	Prox	Prolif Suprabasal	-0.02	0.27	0.334	-0.064	5.03e-05	0.67
SUZ12	GERD	HC	Prox	Prolif Suprabasal	-0.038	0.599	0.686	-0.087	5.05e-05	0.672
KDM7A-DT	GERD	HC	Prox	Prolif Suprabasal	-0.009	0.041	0.066	-0.025	5.07e-05	0.675
ZDHHC6	GERD	HC	Prox	Prolif Suprabasal	-0.019	0.297	0.371	-0.074	5.08e-05	0.675
CTR9	GERD	HC	Prox	Prolif Suprabasal	-0.031	0.428	0.514	-0.086	5.08e-05	0.676
TMEM192	GERD	HC	Prox	Prolif Suprabasal	-0.009	0.143	0.193	-0.05	5.09e-05	0.677
NAIF1	GERD	HC	Prox	Prolif Suprabasal	-0.006	0.042	0.068	-0.026	5.1e-05	0.678
GMDS	GERD	HC	Prox	Prolif Suprabasal	-0.012	0.129	0.174	-0.045	5.1e-05	0.678
MREG	GERD	HC	Prox	Prolif Suprabasal	-0.016	0.217	0.277	-0.06	5.11e-05	0.679
MCCC2	GERD	HC	Prox	Prolif Suprabasal	-0.023	0.374	0.46	-0.086	5.12e-05	0.681
POLR3E	GERD	HC	Prox	Prolif Suprabasal	-0.013	0.233	0.298	-0.065	5.12e-05	0.681
SIN3A	GERD	HC	Prox	Prolif Suprabasal	-0.01	0.227	0.293	-0.066	5.13e-05	0.683
UBXN2A	GERD	HC	Prox	Prolif Suprabasal	-0.022	0.371	0.457	-0.086	5.14e-05	0.683
PYROXD1	GERD	HC	Prox	Prolif Suprabasal	-0.017	0.278	0.349	-0.071	5.14e-05	0.684
CRK	GERD	HC	Prox	Prolif Suprabasal	-0.031	0.473	0.564	-0.091	5.15e-05	0.686
OTUD5	GERD	HC	Prox	Prolif Suprabasal	-0.01	0.202	0.264	-0.062	5.16e-05	0.686
KANSL1L	GERD	HC	Prox	Prolif Suprabasal	-0.009	0.084	0.121	-0.037	5.17e-05	0.688
PHYH	GERD	HC	Prox	Prolif Suprabasal	-0.009	0.132	0.178	-0.046	5.18e-05	0.689
TRIM39	GERD	HC	Prox	Prolif Suprabasal	-0.007	0.033	0.056	-0.023	5.2e-05	0.692
CDC40	GERD	HC	Prox	Prolif Suprabasal	0.04	0.66	0.664	-0.004	5.21e-05	0.693
AL079303.1	GERD	HC	Prox	Prolif Suprabasal	-0.006	0.012	0.028	-0.016	5.21e-05	0.693
ZNF354B	GERD	HC	Prox	Prolif Suprabasal	-0.008	0.065	0.097	-0.032	5.23e-05	0.696
HIST1H4C	GERD	HC	Prox	Prolif Suprabasal	-0.071	0.922	0.874	0.048	5.24e-05	0.697
PSD4	GERD	HC	Prox	Prolif Suprabasal	-0.01	0.13	0.176	-0.046	5.26e-05	0.699
RBM12	GERD	HC	Prox	Prolif Suprabasal	-0.019	0.244	0.305	-0.061	5.28e-05	0.703
CPD	GERD	HC	Prox	Prolif Suprabasal	-0.008	0.154	0.204	-0.05	5.3e-05	0.706
INTS12	GERD	HC	Prox	Prolif Suprabasal	-0.009	0.158	0.21	-0.052	5.31e-05	0.706
CEP57	GERD	HC	Prox	Prolif Suprabasal	-0.038	0.59	0.681	-0.091	5.31e-05	0.707
LRRC3	GERD	HC	Prox	Prolif Suprabasal	-0.006	0.015	0.031	-0.016	5.32e-05	0.708
SVBP	GERD	HC	Prox	Prolif Suprabasal	-0.026	0.362	0.443	-0.081	5.35e-05	0.712
LIMD1	GERD	HC	Prox	Prolif Suprabasal	-0.014	0.113	0.154	-0.041	5.37e-05	0.715
DGKH	GERD	HC	Prox	Prolif Suprabasal	-0.023	0.238	0.299	-0.061	5.38e-05	0.715
TMEM33	GERD	HC	Prox	Prolif Suprabasal	-0.034	0.497	0.588	-0.091	5.38e-05	0.716
EIF4A2	GERD	HC	Prox	Prolif Suprabasal	-0.043	0.878	0.916	-0.038	5.38e-05	0.716
ETV3	GERD	HC	Prox	Prolif Suprabasal	-0.019	0.239	0.302	-0.063	5.41e-05	0.719
FNBP1	GERD	HC	Prox	Prolif Suprabasal	-0.014	0.214	0.275	-0.061	5.41e-05	0.72
MTRF1L	GERD	HC	Prox	Prolif Suprabasal	-0.015	0.278	0.352	-0.074	5.41e-05	0.72
MTMR6	GERD	HC	Prox	Prolif Suprabasal	-0.012	0.158	0.209	-0.051	5.43e-05	0.723
ZNF160	GERD	HC	Prox	Prolif Suprabasal	-0.005	0.091	0.129	-0.038	5.44e-05	0.724
MED1	GERD	HC	Prox	Prolif Suprabasal	-0.018	0.235	0.296	-0.061	5.45e-05	0.725
CEBPA	GERD	HC	Prox	Prolif Suprabasal	0.054	0.47	0.472	-0.002	5.46e-05	0.727
CASC8	GERD	HC	Prox	Prolif Suprabasal	-0.01	0.066	0.097	-0.031	5.47e-05	0.727
ALDH1A3	GERD	HC	Prox	Prolif Suprabasal	-0.007	0.035	0.059	-0.024	5.47e-05	0.728
NIPSNAP1	GERD	HC	Prox	Prolif Suprabasal	0.045	0.412	0.389	0.023	5.47e-05	0.728
NPIPB15	GERD	HC	Prox	Prolif Suprabasal	-0.007	0.015	0.032	-0.017	5.48e-05	0.728
ZNF136	GERD	HC	Prox	Prolif Suprabasal	-0.007	0.042	0.067	-0.025	5.48e-05	0.729
FAM160B1	GERD	HC	Prox	Prolif Suprabasal	-0.012	0.077	0.111	-0.034	5.48e-05	0.73
DDX31	GERD	HC	Prox	Prolif Suprabasal	-0.008	0.102	0.142	-0.04	5.52e-05	0.734
CCNJ	GERD	HC	Prox	Prolif Suprabasal	-0.008	0.028	0.05	-0.022	5.53e-05	0.735
NDUFAF7	GERD	HC	Prox	Prolif Suprabasal	-0.015	0.194	0.25	-0.056	5.54e-05	0.736
PHOSPHO2	GERD	HC	Prox	Prolif Suprabasal	-0.011	0.061	0.091	-0.03	5.55e-05	0.738
PLPBP	GERD	HC	Prox	Prolif Suprabasal	-0.03	0.462	0.551	-0.089	5.55e-05	0.739
GTPBP10	GERD	HC	Prox	Prolif Suprabasal	-0.012	0.216	0.278	-0.062	5.55e-05	0.739
CKAP2L	GERD	HC	Prox	Prolif Suprabasal	-0.029	0.411	0.493	-0.082	5.58e-05	0.742
DDX49	GERD	HC	Prox	Prolif Suprabasal	-0.035	0.549	0.643	-0.094	5.59e-05	0.743
LARP4	GERD	HC	Prox	Prolif Suprabasal	0.048	0.506	0.493	0.013	5.6e-05	0.744
RAB5C	GERD	HC	Prox	Prolif Suprabasal	-0.042	0.722	0.801	-0.079	5.61e-05	0.746
Z82217.1	GERD	HC	Prox	Prolif Suprabasal	-0.002	0.016	0.034	-0.018	5.64e-05	0.75
SCYL2	GERD	HC	Prox	Prolif Suprabasal	-0.022	0.281	0.35	-0.069	5.64e-05	0.75
PIK3C2A	GERD	HC	Prox	Prolif Suprabasal	-0.011	0.248	0.318	-0.07	5.65e-05	0.751
WDR26	GERD	HC	Prox	Prolif Suprabasal	-0.016	0.187	0.24	-0.053	5.65e-05	0.751
ASB8	GERD	HC	Prox	Prolif Suprabasal	-0.031	0.434	0.518	-0.084	5.66e-05	0.753
WRAP53	GERD	HC	Prox	Prolif Suprabasal	-0.01	0.15	0.199	-0.049	5.69e-05	0.757
MAGIX	GERD	HC	Prox	Prolif Suprabasal	-0.014	0.114	0.156	-0.042	5.69e-05	0.757
AP2M1	GERD	HC	Prox	Prolif Suprabasal	-0.037	0.926	0.944	-0.018	5.69e-05	0.758
CAMK1	GERD	HC	Prox	Prolif Suprabasal	-0.005	0.03	0.053	-0.023	5.71e-05	0.76
TMEM186	GERD	HC	Prox	Prolif Suprabasal	-0.019	0.252	0.317	-0.065	5.72e-05	0.761
MGAT5	GERD	HC	Prox	Prolif Suprabasal	-0.005	0.049	0.078	-0.029	5.73e-05	0.762
ZC3H14	GERD	HC	Prox	Prolif Suprabasal	-0.026	0.402	0.489	-0.087	5.73e-05	0.762
CEP68	GERD	HC	Prox	Prolif Suprabasal	-0.011	0.125	0.169	-0.044	5.74e-05	0.763
LRRC8D	GERD	HC	Prox	Prolif Suprabasal	-0.01	0.077	0.111	-0.034	5.74e-05	0.763
RHBDD1	GERD	HC	Prox	Prolif Suprabasal	-0.011	0.085	0.12	-0.035	5.76e-05	0.766
KAT8	GERD	HC	Prox	Prolif Suprabasal	-0.019	0.295	0.369	-0.074	5.77e-05	0.768
YIPF5	GERD	HC	Prox	Prolif Suprabasal	-0.03	0.445	0.535	-0.09	5.78e-05	0.769
FDXACB1	GERD	HC	Prox	Prolif Suprabasal	-0.011	0.052	0.081	-0.029	5.79e-05	0.77
SF3A1	GERD	HC	Prox	Prolif Suprabasal	-0.025	0.372	0.452	-0.08	5.79e-05	0.771
COP1	GERD	HC	Prox	Prolif Suprabasal	-0.013	0.238	0.305	-0.067	5.79e-05	0.771
COPE	GERD	HC	Prox	Prolif Suprabasal	-0.033	0.952	0.967	-0.015	5.8e-05	0.771
GLG1	GERD	HC	Prox	Prolif Suprabasal	-0.025	0.378	0.455	-0.077	5.82e-05	0.775
MMP24OS	GERD	HC	Prox	Prolif Suprabasal	0.047	0.507	0.502	0.005	5.83e-05	0.775
PTTG1	GERD	HC	Prox	Prolif Suprabasal	-0.051	0.938	0.963	-0.025	5.83e-05	0.776
FRG1	GERD	HC	Prox	Prolif Suprabasal	-0.041	0.671	0.734	-0.063	5.84e-05	0.776
TSC22D4	GERD	HC	Prox	Prolif Suprabasal	-0.018	0.26	0.326	-0.066	5.84e-05	0.777
BX293535.1	GERD	HC	Prox	Prolif Suprabasal	-0.006	0.013	0.029	-0.016	5.85e-05	0.778
ELMOD3	GERD	HC	Prox	Prolif Suprabasal	-0.008	0.105	0.146	-0.041	5.86e-05	0.78
CHPF	GERD	HC	Prox	Prolif Suprabasal	-0.01	0.129	0.174	-0.045	5.87e-05	0.78
HDAC1	GERD	HC	Prox	Prolif Suprabasal	-0.043	0.712	0.785	-0.073	5.88e-05	0.782
MIEF1	GERD	HC	Prox	Prolif Suprabasal	-0.016	0.227	0.288	-0.061	5.88e-05	0.782
PLEKHG5	GERD	HC	Prox	Prolif Suprabasal	-0.01	0.065	0.096	-0.031	5.88e-05	0.783
TMEM201	GERD	HC	Prox	Prolif Suprabasal	-0.012	0.088	0.124	-0.036	5.89e-05	0.784
SPRR1A	GERD	HC	Prox	Prolif Suprabasal	0.023	0.052	0.03	0.022	5.91e-05	0.786
BX255925.3	GERD	HC	Prox	Prolif Suprabasal	-0.017	0.269	0.337	-0.068	5.93e-05	0.789
PTPN9	GERD	HC	Prox	Prolif Suprabasal	-0.007	0.089	0.127	-0.038	5.94e-05	0.79
ZDHHC23	GERD	HC	Prox	Prolif Suprabasal	-0.01	0.055	0.084	-0.029	5.97e-05	0.794
BCL2L10	GERD	HC	Prox	Prolif Suprabasal	-0.009	0.133	0.179	-0.046	5.98e-05	0.795
ADGRL2	GERD	HC	Prox	Prolif Suprabasal	-0.007	0.024	0.044	-0.02	6.01e-05	0.799
MOB1B	GERD	HC	Prox	Prolif Suprabasal	-0.011	0.118	0.16	-0.042	6.02e-05	0.8
ABHD10	GERD	HC	Prox	Prolif Suprabasal	-0.015	0.205	0.265	-0.06	6.03e-05	0.802
JAK2	GERD	HC	Prox	Prolif Suprabasal	-0.009	0.115	0.157	-0.042	6.03e-05	0.802
NEMP2	GERD	HC	Prox	Prolif Suprabasal	-0.01	0.086	0.122	-0.036	6.06e-05	0.806
CBFA2T2	GERD	HC	Prox	Prolif Suprabasal	-0.009	0.172	0.227	-0.055	6.07e-05	0.808
ATL1	GERD	HC	Prox	Prolif Suprabasal	-0.013	0.081	0.115	-0.034	6.08e-05	0.809
MARCH5	GERD	HC	Prox	Prolif Suprabasal	-0.028	0.445	0.531	-0.086	6.08e-05	0.809
NCLN	GERD	HC	Prox	Prolif Suprabasal	-0.018	0.273	0.342	-0.069	6.09e-05	0.81
TRIP10	GERD	HC	Prox	Prolif Suprabasal	-0.018	0.224	0.283	-0.059	6.11e-05	0.813
CAPS2	GERD	HC	Prox	Prolif Suprabasal	-0.005	0.022	0.041	-0.019	6.12e-05	0.814
TLR2	GERD	HC	Prox	Prolif Suprabasal	-0.006	0.016	0.032	-0.016	6.12e-05	0.814
RBM14	GERD	HC	Prox	Prolif Suprabasal	-0.021	0.318	0.393	-0.075	6.13e-05	0.815
GOLPH3	GERD	HC	Prox	Prolif Suprabasal	-0.021	0.296	0.368	-0.072	6.14e-05	0.817
SPINT1	GERD	HC	Prox	Prolif Suprabasal	-0.035	0.634	0.715	-0.081	6.15e-05	0.817
DNAJC11	GERD	HC	Prox	Prolif Suprabasal	-0.014	0.245	0.312	-0.067	6.15e-05	0.818
BAG4	GERD	HC	Prox	Prolif Suprabasal	-0.018	0.24	0.304	-0.064	6.16e-05	0.819
PDLIM7	GERD	HC	Prox	Prolif Suprabasal	-0.01	0.14	0.187	-0.047	6.16e-05	0.819
HAUS4	GERD	HC	Prox	Prolif Suprabasal	-0.031	0.534	0.636	-0.102	6.18e-05	0.822
STX5	GERD	HC	Prox	Prolif Suprabasal	-0.018	0.28	0.349	-0.069	6.18e-05	0.822
SLC1A4	GERD	HC	Prox	Prolif Suprabasal	-0.004	0.102	0.143	-0.041	6.19e-05	0.824
SLC35E2B	GERD	HC	Prox	Prolif Suprabasal	-0.005	0.057	0.087	-0.03	6.24e-05	0.831
RAB22A	GERD	HC	Prox	Prolif Suprabasal	-0.028	0.432	0.52	-0.088	6.25e-05	0.831
LAS1L	GERD	HC	Prox	Prolif Suprabasal	-0.024	0.43	0.52	-0.09	6.26e-05	0.833
SLC29A1	GERD	HC	Prox	Prolif Suprabasal	-0.012	0.208	0.268	-0.06	6.32e-05	0.841
DBR1	GERD	HC	Prox	Prolif Suprabasal	-0.016	0.174	0.225	-0.051	6.34e-05	0.843
MSH3	GERD	HC	Prox	Prolif Suprabasal	-0.018	0.337	0.417	-0.08	6.38e-05	0.849
ZNF790-AS1	GERD	HC	Prox	Prolif Suprabasal	-0.008	0.045	0.072	-0.027	6.39e-05	0.85
SMG5	GERD	HC	Prox	Prolif Suprabasal	-0.008	0.111	0.154	-0.043	6.4e-05	0.852
ZNF350	GERD	HC	Prox	Prolif Suprabasal	-0.008	0.056	0.086	-0.03	6.41e-05	0.852
TRA2A	GERD	HC	Prox	Prolif Suprabasal	-0.039	0.604	0.679	-0.075	6.42e-05	0.854
RXRB	GERD	HC	Prox	Prolif Suprabasal	-0.012	0.225	0.289	-0.064	6.43e-05	0.856
WDSUB1	GERD	HC	Prox	Prolif Suprabasal	-0.007	0.126	0.171	-0.045	6.44e-05	0.857
DHX32	GERD	HC	Prox	Prolif Suprabasal	-0.017	0.219	0.277	-0.058	6.47e-05	0.861
ZNF672	GERD	HC	Prox	Prolif Suprabasal	-0.01	0.16	0.211	-0.051	6.48e-05	0.862
C16orf70	GERD	HC	Prox	Prolif Suprabasal	-0.011	0.135	0.181	-0.046	6.48e-05	0.862
TMEM14A	GERD	HC	Prox	Prolif Suprabasal	-0.043	0.804	0.862	-0.058	6.5e-05	0.865
THSD4	GERD	HC	Prox	Prolif Suprabasal	0.055	0.532	0.524	0.008	6.51e-05	0.866
SLC25A46	GERD	HC	Prox	Prolif Suprabasal	-0.014	0.314	0.392	-0.078	6.52e-05	0.867
USP8	GERD	HC	Prox	Prolif Suprabasal	-0.031	0.492	0.586	-0.094	6.52e-05	0.867
CRAMP1	GERD	HC	Prox	Prolif Suprabasal	-0.01	0.067	0.098	-0.031	6.52e-05	0.868
DBF4	GERD	HC	Prox	Prolif Suprabasal	-0.037	0.546	0.623	-0.077	6.53e-05	0.869
CHFR	GERD	HC	Prox	Prolif Suprabasal	-0.011	0.138	0.184	-0.046	6.56e-05	0.872
ACADM	GERD	HC	Prox	Prolif Suprabasal	-0.036	0.548	0.629	-0.081	6.57e-05	0.874
TEDC2	GERD	HC	Prox	Prolif Suprabasal	-0.016	0.138	0.183	-0.045	6.58e-05	0.875
ANKRD40	GERD	HC	Prox	Prolif Suprabasal	-0.014	0.176	0.227	-0.051	6.59e-05	0.876
TAF8	GERD	HC	Prox	Prolif Suprabasal	-0.012	0.18	0.234	-0.054	6.59e-05	0.877
CYP4V2	GERD	HC	Prox	Prolif Suprabasal	-0.008	0.073	0.106	-0.033	6.61e-05	0.88
PPP4R3B	GERD	HC	Prox	Prolif Suprabasal	-0.033	0.453	0.539	-0.086	6.65e-05	0.885
AL354836.1	GERD	HC	Prox	Prolif Suprabasal	-0.005	0.019	0.037	-0.018	6.65e-05	0.885
SEC23IP	GERD	HC	Prox	Prolif Suprabasal	-0.015	0.223	0.285	-0.062	6.67e-05	0.887
SRGAP2	GERD	HC	Prox	Prolif Suprabasal	-0.011	0.126	0.17	-0.044	6.68e-05	0.888
SLC37A2	GERD	HC	Prox	Prolif Suprabasal	-0.005	0.023	0.042	-0.019	6.68e-05	0.889
MTF1	GERD	HC	Prox	Prolif Suprabasal	-0.009	0.159	0.209	-0.05	6.69e-05	0.889
FXYD5	GERD	HC	Prox	Prolif Suprabasal	0.042	0.246	0.212	0.034	6.69e-05	0.89
DUSP3	GERD	HC	Prox	Prolif Suprabasal	-0.01	0.176	0.231	-0.055	6.71e-05	0.892
DHRS12	GERD	HC	Prox	Prolif Suprabasal	-0.007	0.147	0.198	-0.051	6.72e-05	0.894
ZNF408	GERD	HC	Prox	Prolif Suprabasal	-0.007	0.067	0.099	-0.032	6.73e-05	0.895
FBXO22	GERD	HC	Prox	Prolif Suprabasal	-0.028	0.466	0.559	-0.093	6.74e-05	0.897
CCZ1	GERD	HC	Prox	Prolif Suprabasal	-0.023	0.274	0.339	-0.065	6.75e-05	0.898
RIOX1	GERD	HC	Prox	Prolif Suprabasal	-0.008	0.083	0.118	-0.035	6.76e-05	0.899
SREBF1	GERD	HC	Prox	Prolif Suprabasal	-0.032	0.514	0.589	-0.075	6.77e-05	0.901
NDUFAF6	GERD	HC	Prox	Prolif Suprabasal	-0.019	0.351	0.43	-0.079	6.78e-05	0.901
NAA16	GERD	HC	Prox	Prolif Suprabasal	-0.012	0.173	0.224	-0.051	6.8e-05	0.904
FZR1	GERD	HC	Prox	Prolif Suprabasal	-0.017	0.221	0.278	-0.057	6.81e-05	0.906
VIPAS39	GERD	HC	Prox	Prolif Suprabasal	-0.007	0.131	0.178	-0.047	6.83e-05	0.908
CASP10	GERD	HC	Prox	Prolif Suprabasal	-0.011	0.068	0.1	-0.032	6.85e-05	0.911
ABHD11	GERD	HC	Prox	Prolif Suprabasal	-0.023	0.396	0.484	-0.088	6.88e-05	0.915
UCK1	GERD	HC	Prox	Prolif Suprabasal	-0.013	0.219	0.282	-0.063	6.88e-05	0.916
VOPP1	GERD	HC	Prox	Prolif Suprabasal	-0.01	0.118	0.16	-0.042	6.89e-05	0.917
CEP104	GERD	HC	Prox	Prolif Suprabasal	-0.015	0.195	0.251	-0.056	6.91e-05	0.919
DHX9	GERD	HC	Prox	Prolif Suprabasal	-0.04	0.639	0.726	-0.087	6.92e-05	0.92
G0S2	GERD	HC	Prox	Prolif Suprabasal	-0.009	0.02	0.039	-0.019	6.92e-05	0.921
P2RY2	GERD	HC	Prox	Prolif Suprabasal	-0.012	0.146	0.193	-0.047	6.93e-05	0.922
FBXL12	GERD	HC	Prox	Prolif Suprabasal	-0.01	0.17	0.223	-0.053	6.96e-05	0.926
STK4	GERD	HC	Prox	Prolif Suprabasal	-0.017	0.279	0.349	-0.07	6.98e-05	0.928
SPNS2	GERD	HC	Prox	Prolif Suprabasal	-0.004	0.033	0.057	-0.024	6.98e-05	0.928
RAB24	GERD	HC	Prox	Prolif Suprabasal	0.014	0.063	0.039	0.024	6.99e-05	0.93
DMPK	GERD	HC	Prox	Prolif Suprabasal	-0.009	0.053	0.081	-0.028	7e-05	0.932
BCAR3	GERD	HC	Prox	Prolif Suprabasal	-0.005	0.038	0.062	-0.024	7.01e-05	0.932
ATMIN	GERD	HC	Prox	Prolif Suprabasal	-0.017	0.288	0.363	-0.075	7.04e-05	0.937
MTURN	GERD	HC	Prox	Prolif Suprabasal	-0.008	0.157	0.209	-0.052	7.04e-05	0.937
EPS15L1	GERD	HC	Prox	Prolif Suprabasal	-0.013	0.2	0.259	-0.059	7.05e-05	0.937
SHOC2	GERD	HC	Prox	Prolif Suprabasal	-0.018	0.331	0.405	-0.074	7.05e-05	0.937
UBE2E3	GERD	HC	Prox	Prolif Suprabasal	-0.042	0.657	0.741	-0.084	7.05e-05	0.938
POLM	GERD	HC	Prox	Prolif Suprabasal	-0.01	0.101	0.14	-0.039	7.06e-05	0.939
AL096870.8	GERD	HC	Prox	Prolif Suprabasal	-0.01	0.096	0.134	-0.038	7.08e-05	0.942
BORA	GERD	HC	Prox	Prolif Suprabasal	-0.018	0.146	0.19	-0.044	7.09e-05	0.943
TRPS1	GERD	HC	Prox	Prolif Suprabasal	-0.025	0.321	0.39	-0.069	7.09e-05	0.943
PPCDC	GERD	HC	Prox	Prolif Suprabasal	-0.016	0.227	0.288	-0.061	7.1e-05	0.944
LINC02018	GERD	HC	Prox	Prolif Suprabasal	-0.006	0.012	0.027	-0.015	7.1e-05	0.945
MYDGF	GERD	HC	Prox	Prolif Suprabasal	-0.04	0.781	0.842	-0.061	7.12e-05	0.947
TRIM44	GERD	HC	Prox	Prolif Suprabasal	-0.022	0.404	0.491	-0.087	7.13e-05	0.949
CNTNAP3	GERD	HC	Prox	Prolif Suprabasal	-0.008	0.034	0.058	-0.024	7.15e-05	0.951
PHLPP1	GERD	HC	Prox	Prolif Suprabasal	-0.01	0.142	0.19	-0.048	7.16e-05	0.953
REPIN1	GERD	HC	Prox	Prolif Suprabasal	-0.017	0.265	0.332	-0.067	7.17e-05	0.954
CASC19	GERD	HC	Prox	Prolif Suprabasal	0.041	0.329	0.289	0.04	7.18e-05	0.955
FLRT3	GERD	HC	Prox	Prolif Suprabasal	-0.006	0.014	0.03	-0.016	7.18e-05	0.956
UBR4	GERD	HC	Prox	Prolif Suprabasal	-0.012	0.146	0.192	-0.046	7.19e-05	0.956
MAN1A2	GERD	HC	Prox	Prolif Suprabasal	-0.028	0.426	0.512	-0.086	7.19e-05	0.956
PES1	GERD	HC	Prox	Prolif Suprabasal	-0.015	0.263	0.333	-0.07	7.19e-05	0.957
RANBP2	GERD	HC	Prox	Prolif Suprabasal	-0.028	0.438	0.523	-0.085	7.2e-05	0.957
ELK4	GERD	HC	Prox	Prolif Suprabasal	-0.019	0.279	0.347	-0.068	7.2e-05	0.958
PBX3	GERD	HC	Prox	Prolif Suprabasal	-0.006	0.13	0.177	-0.047	7.2e-05	0.958
IPMK	GERD	HC	Prox	Prolif Suprabasal	-0.008	0.117	0.16	-0.043	7.25e-05	0.965
LDHB	GERD	HC	Prox	Prolif Suprabasal	-0.033	0.97	0.971	-0.001	7.29e-05	0.97
MRPS22	GERD	HC	Prox	Prolif Suprabasal	-0.043	0.753	0.825	-0.072	7.33e-05	0.976
AGO2	GERD	HC	Prox	Prolif Suprabasal	-0.026	0.349	0.42	-0.071	7.34e-05	0.976
DENND1B	GERD	HC	Prox	Prolif Suprabasal	-0.009	0.16	0.211	-0.051	7.36e-05	0.979
ZNF738	GERD	HC	Prox	Prolif Suprabasal	-0.011	0.119	0.162	-0.043	7.37e-05	0.981
OSBPL2	GERD	HC	Prox	Prolif Suprabasal	-0.013	0.242	0.308	-0.066	7.38e-05	0.982
SLC39A2	GERD	HC	Prox	Prolif Suprabasal	-0.012	0.219	0.28	-0.061	7.39e-05	0.983
PARL	GERD	HC	Prox	Prolif Suprabasal	-0.037	0.553	0.651	-0.098	7.39e-05	0.983
EVC2	GERD	HC	Prox	Prolif Suprabasal	-0.008	0.021	0.04	-0.019	7.49e-05	0.996
CEP70	GERD	HC	Prox	Prolif Suprabasal	-0.018	0.268	0.335	-0.067	7.5e-05	0.998
DZIP1	GERD	HC	Prox	Prolif Suprabasal	0.011	0.026	0.011	0.015	7.5e-05	0.998
RNPS1	GERD	HC	Prox	Prolif Suprabasal	-0.042	0.78	0.838	-0.058	7.51e-05	0.999
ZNF649	GERD	HC	Prox	Prolif Suprabasal	-0.009	0.066	0.098	-0.032	7.52e-05	1
PGS1	GERD	HC	Prox	Prolif Suprabasal	-0.01	0.114	0.156	-0.042	7.52e-05	1
PTPN12	GERD	HC	Prox	Prolif Suprabasal	-0.021	0.311	0.384	-0.073	7.53e-05	1
FAM168A	GERD	HC	Prox	Prolif Suprabasal	-0.013	0.07	0.102	-0.032	7.57e-05	1
STARD3NL	GERD	HC	Prox	Prolif Suprabasal	-0.012	0.128	0.171	-0.043	7.61e-05	1
CHERP	GERD	HC	Prox	Prolif Suprabasal	-0.013	0.182	0.235	-0.053	7.61e-05	1
CHEK2	GERD	HC	Prox	Prolif Suprabasal	-0.015	0.214	0.275	-0.061	7.62e-05	1
SIRT1	GERD	HC	Prox	Prolif Suprabasal	-0.009	0.138	0.185	-0.047	7.63e-05	1
STAG2	GERD	HC	Prox	Prolif Suprabasal	-0.028	0.467	0.55	-0.083	7.64e-05	1
ATXN7L3	GERD	HC	Prox	Prolif Suprabasal	-0.011	0.159	0.209	-0.05	7.67e-05	1
CCDC28A	GERD	HC	Prox	Prolif Suprabasal	-0.014	0.235	0.299	-0.064	7.67e-05	1
PMS1	GERD	HC	Prox	Prolif Suprabasal	-0.016	0.275	0.345	-0.07	7.68e-05	1
DBT	GERD	HC	Prox	Prolif Suprabasal	-0.022	0.324	0.396	-0.072	7.69e-05	1
CCNL2	GERD	HC	Prox	Prolif Suprabasal	-0.017	0.313	0.392	-0.079	7.71e-05	1
ABCB10	GERD	HC	Prox	Prolif Suprabasal	-0.008	0.129	0.175	-0.046	7.72e-05	1
UBE2H	GERD	HC	Prox	Prolif Suprabasal	-0.028	0.465	0.548	-0.083	7.72e-05	1
ZFP37	GERD	HC	Prox	Prolif Suprabasal	-0.007	0.035	0.059	-0.024	7.72e-05	1
ZNF35	GERD	HC	Prox	Prolif Suprabasal	-0.008	0.067	0.098	-0.031	7.74e-05	1
E2F2	GERD	HC	Prox	Prolif Suprabasal	-0.021	0.25	0.312	-0.062	7.75e-05	1
CDH16	GERD	HC	Prox	Prolif Suprabasal	0.031	0.153	0.118	0.035	7.8e-05	1
AC092338.2	GERD	HC	Prox	Prolif Suprabasal	-0.007	0.012	0.028	-0.016	7.82e-05	1
PEX11B	GERD	HC	Prox	Prolif Suprabasal	-0.013	0.204	0.262	-0.058	7.84e-05	1
MOAP1	GERD	HC	Prox	Prolif Suprabasal	-0.01	0.1	0.138	-0.038	7.85e-05	1
SLC33A1	GERD	HC	Prox	Prolif Suprabasal	-0.007	0.166	0.22	-0.054	7.87e-05	1
PGBD1	GERD	HC	Prox	Prolif Suprabasal	-0.005	0.017	0.034	-0.017	7.92e-05	1
SLC16A13	GERD	HC	Prox	Prolif Suprabasal	-0.004	0.014	0.03	-0.016	7.94e-05	1
LINC01572	GERD	HC	Prox	Prolif Suprabasal	-0.008	0.029	0.05	-0.021	7.94e-05	1
ISCA1	GERD	HC	Prox	Prolif Suprabasal	-0.032	0.524	0.625	-0.101	8e-05	1
PPARG	GERD	HC	Prox	Prolif Suprabasal	-0.007	0.024	0.043	-0.019	8.01e-05	1
CAND1	GERD	HC	Prox	Prolif Suprabasal	-0.034	0.517	0.603	-0.086	8.01e-05	1
PLPP6	GERD	HC	Prox	Prolif Suprabasal	-0.008	0.061	0.092	-0.031	8.04e-05	1
AC112220.2	GERD	HC	Prox	Prolif Suprabasal	-0.006	0.043	0.069	-0.026	8.05e-05	1
CHL1	GERD	HC	Prox	Prolif Suprabasal	-0.006	0.026	0.046	-0.02	8.06e-05	1
TBC1D16	GERD	HC	Prox	Prolif Suprabasal	-0.006	0.036	0.06	-0.024	8.07e-05	1
FAM83C	GERD	HC	Prox	Prolif Suprabasal	-0.015	0.294	0.366	-0.072	8.08e-05	1
CIB2	GERD	HC	Prox	Prolif Suprabasal	-0.007	0.041	0.066	-0.025	8.09e-05	1
UTRN	GERD	HC	Prox	Prolif Suprabasal	-0.019	0.323	0.396	-0.073	8.12e-05	1
ANKRD16	GERD	HC	Prox	Prolif Suprabasal	-0.008	0.155	0.206	-0.051	8.14e-05	1
NUP62CL	GERD	HC	Prox	Prolif Suprabasal	-0.01	0.041	0.065	-0.024	8.14e-05	1
CDCA7	GERD	HC	Prox	Prolif Suprabasal	-0.037	0.349	0.414	-0.065	8.16e-05	1
IMP3	GERD	HC	Prox	Prolif Suprabasal	-0.034	0.882	0.914	-0.032	8.16e-05	1
ATP8A1	GERD	HC	Prox	Prolif Suprabasal	-0.005	0.021	0.04	-0.019	8.18e-05	1
NAIP	GERD	HC	Prox	Prolif Suprabasal	-0.007	0.036	0.06	-0.024	8.18e-05	1
AL050309.1	GERD	HC	Prox	Prolif Suprabasal	-0.009	0.089	0.126	-0.037	8.19e-05	1
ZNF43	GERD	HC	Prox	Prolif Suprabasal	-0.01	0.119	0.161	-0.042	8.2e-05	1
AC245297.3	GERD	HC	Prox	Prolif Suprabasal	-0.006	0.078	0.112	-0.034	8.21e-05	1
ELF4	GERD	HC	Prox	Prolif Suprabasal	-0.007	0.062	0.093	-0.031	8.21e-05	1
HDAC4	GERD	HC	Prox	Prolif Suprabasal	-0.008	0.098	0.137	-0.039	8.23e-05	1
PI4K2A	GERD	HC	Prox	Prolif Suprabasal	-0.008	0.073	0.106	-0.033	8.24e-05	1
GCSAM	GERD	HC	Prox	Prolif Suprabasal	-0.005	0.015	0.031	-0.016	8.25e-05	1
BARD1	GERD	HC	Prox	Prolif Suprabasal	-0.033	0.562	0.648	-0.086	8.28e-05	1
CCDC32	GERD	HC	Prox	Prolif Suprabasal	-0.009	0.154	0.203	-0.049	8.31e-05	1
SCYL1	GERD	HC	Prox	Prolif Suprabasal	-0.011	0.293	0.37	-0.077	8.31e-05	1
DAZAP2	GERD	HC	Prox	Prolif Suprabasal	-0.04	0.649	0.732	-0.083	8.32e-05	1
RADX	GERD	HC	Prox	Prolif Suprabasal	-0.007	0.019	0.037	-0.018	8.35e-05	1
CR381653.1	GERD	HC	Prox	Prolif Suprabasal	-0.003	0.017	0.034	-0.017	8.39e-05	1
AL132857.1	GERD	HC	Prox	Prolif Suprabasal	-0.01	0.116	0.158	-0.042	8.42e-05	1
HSPA2	GERD	HC	Prox	Prolif Suprabasal	-0.038	0.556	0.636	-0.08	8.44e-05	1
CDKN1A	GERD	HC	Prox	Prolif Suprabasal	0.045	0.648	0.628	0.02	8.46e-05	1
SRRD	GERD	HC	Prox	Prolif Suprabasal	-0.014	0.242	0.308	-0.066	8.46e-05	1
ZNF232	GERD	HC	Prox	Prolif Suprabasal	-0.01	0.085	0.12	-0.035	8.5e-05	1
TMEM67	GERD	HC	Prox	Prolif Suprabasal	-0.007	0.032	0.054	-0.022	8.52e-05	1
ANKZF1	GERD	HC	Prox	Prolif Suprabasal	-0.013	0.162	0.21	-0.048	8.55e-05	1
MELK	GERD	HC	Prox	Prolif Suprabasal	-0.035	0.406	0.481	-0.075	8.58e-05	1
PSTK	GERD	HC	Prox	Prolif Suprabasal	-0.012	0.111	0.152	-0.041	8.6e-05	1
METAP2	GERD	HC	Prox	Prolif Suprabasal	-0.039	0.862	0.88	-0.018	8.6e-05	1
EFCAB7	GERD	HC	Prox	Prolif Suprabasal	-0.009	0.067	0.098	-0.031	8.61e-05	1
OSGIN2	GERD	HC	Prox	Prolif Suprabasal	-0.01	0.082	0.116	-0.034	8.62e-05	1
EFHC1	GERD	HC	Prox	Prolif Suprabasal	-0.009	0.075	0.109	-0.034	8.62e-05	1
PDE5A	GERD	HC	Prox	Prolif Suprabasal	-0.007	0.022	0.041	-0.019	8.62e-05	1
KYAT1	GERD	HC	Prox	Prolif Suprabasal	-0.006	0.053	0.082	-0.029	8.64e-05	1
RSKR	GERD	HC	Prox	Prolif Suprabasal	-0.008	0.02	0.037	-0.017	8.64e-05	1
BTF3	GERD	HC	Prox	Prolif Suprabasal	-0.016	1	1	0	8.65e-05	1
GATB	GERD	HC	Prox	Prolif Suprabasal	-0.011	0.24	0.309	-0.069	8.67e-05	1
CGRRF1	GERD	HC	Prox	Prolif Suprabasal	-0.011	0.122	0.165	-0.043	8.68e-05	1
SPIDR	GERD	HC	Prox	Prolif Suprabasal	-0.012	0.223	0.284	-0.061	8.68e-05	1
TTC33	GERD	HC	Prox	Prolif Suprabasal	-0.008	0.122	0.166	-0.044	8.69e-05	1
SERBP1	GERD	HC	Prox	Prolif Suprabasal	-0.02	0.996	0.997	-0.001	8.7e-05	1
KIAA0556	GERD	HC	Prox	Prolif Suprabasal	-0.011	0.082	0.116	-0.034	8.7e-05	1
CLN6	GERD	HC	Prox	Prolif Suprabasal	-0.021	0.384	0.465	-0.081	8.7e-05	1
NDUFS3	GERD	HC	Prox	Prolif Suprabasal	-0.033	0.914	0.932	-0.018	8.72e-05	1
CASC3	GERD	HC	Prox	Prolif Suprabasal	-0.015	0.243	0.308	-0.065	8.72e-05	1
COL5A3	GERD	HC	Prox	Prolif Suprabasal	-0.01	0.085	0.119	-0.034	8.72e-05	1
GAL3ST4	GERD	HC	Prox	Prolif Suprabasal	-0.006	0.105	0.146	-0.041	8.73e-05	1
PDE6D	GERD	HC	Prox	Prolif Suprabasal	-0.01	0.213	0.276	-0.063	8.76e-05	1
GET3	GERD	HC	Prox	Prolif Suprabasal	-0.039	0.74	0.8	-0.06	8.76e-05	1
AL022162.1	GERD	HC	Prox	Prolif Suprabasal	-0.005	0.045	0.072	-0.027	8.78e-05	1
BORCS7	GERD	HC	Prox	Prolif Suprabasal	-0.03	0.506	0.6	-0.094	8.8e-05	1
WDR33	GERD	HC	Prox	Prolif Suprabasal	-0.037	0.609	0.696	-0.087	8.86e-05	1
ALOX12-AS1	GERD	HC	Prox	Prolif Suprabasal	-0.007	0.099	0.137	-0.038	8.87e-05	1
AC093297.2	GERD	HC	Prox	Prolif Suprabasal	-0.006	0.025	0.045	-0.02	8.89e-05	1
TASP1	GERD	HC	Prox	Prolif Suprabasal	-0.011	0.142	0.189	-0.047	8.91e-05	1
EDEM3	GERD	HC	Prox	Prolif Suprabasal	-0.012	0.184	0.237	-0.053	8.91e-05	1
FOXM1	GERD	HC	Prox	Prolif Suprabasal	-0.02	0.321	0.393	-0.072	8.93e-05	1
MICALL2	GERD	HC	Prox	Prolif Suprabasal	-0.003	0.116	0.159	-0.043	8.94e-05	1
TAB2	GERD	HC	Prox	Prolif Suprabasal	-0.015	0.172	0.221	-0.049	8.99e-05	1
KLC3	GERD	HC	Prox	Prolif Suprabasal	0.05	0.524	0.515	0.009	9.04e-05	1
ZNF559	GERD	HC	Prox	Prolif Suprabasal	-0.007	0.019	0.037	-0.018	9.05e-05	1
GABPA	GERD	HC	Prox	Prolif Suprabasal	-0.018	0.222	0.279	-0.057	9.06e-05	1
LAMTOR2	GERD	HC	Prox	Prolif Suprabasal	0.032	0.88	0.888	-0.008	9.07e-05	1
C2orf68	GERD	HC	Prox	Prolif Suprabasal	-0.013	0.206	0.264	-0.058	9.08e-05	1
XRCC5	GERD	HC	Prox	Prolif Suprabasal	0.02	0.971	0.977	-0.006	9.1e-05	1
CARD6	GERD	HC	Prox	Prolif Suprabasal	-0.012	0.134	0.178	-0.044	9.12e-05	1
AC107214.1	GERD	HC	Prox	Prolif Suprabasal	-0.008	0.03	0.051	-0.021	9.12e-05	1
RNF128	GERD	HC	Prox	Prolif Suprabasal	-0.008	0.082	0.117	-0.035	9.14e-05	1
MINCR	GERD	HC	Prox	Prolif Suprabasal	-0.01	0.14	0.187	-0.047	9.15e-05	1
CD83	GERD	HC	Prox	Prolif Suprabasal	-0.007	0.031	0.053	-0.022	9.16e-05	1
RFX3	GERD	HC	Prox	Prolif Suprabasal	-0.006	0.029	0.05	-0.021	9.18e-05	1
WDR27	GERD	HC	Prox	Prolif Suprabasal	-0.008	0.065	0.096	-0.031	9.19e-05	1
C19orf44	GERD	HC	Prox	Prolif Suprabasal	-0.005	0.023	0.042	-0.019	9.2e-05	1
FKBP1B	GERD	HC	Prox	Prolif Suprabasal	-0.011	0.122	0.164	-0.042	9.22e-05	1
SEMA6A	GERD	HC	Prox	Prolif Suprabasal	-0.007	0.045	0.071	-0.026	9.24e-05	1
RAB3GAP1	GERD	HC	Prox	Prolif Suprabasal	-0.018	0.303	0.376	-0.073	9.26e-05	1
AP5S1	GERD	HC	Prox	Prolif Suprabasal	-0.007	0.119	0.162	-0.043	9.27e-05	1
AURKAIP1	GERD	HC	Prox	Prolif Suprabasal	-0.025	0.983	0.986	-0.003	9.3e-05	1
CSNK2A1	GERD	HC	Prox	Prolif Suprabasal	-0.038	0.612	0.688	-0.076	9.31e-05	1
MSRA	GERD	HC	Prox	Prolif Suprabasal	-0.018	0.34	0.424	-0.084	9.32e-05	1
PYCARD	GERD	HC	Prox	Prolif Suprabasal	0.04	0.837	0.841	-0.004	9.34e-05	1
SLC30A5	GERD	HC	Prox	Prolif Suprabasal	-0.018	0.35	0.431	-0.081	9.35e-05	1
TMEM50A	GERD	HC	Prox	Prolif Suprabasal	-0.04	0.827	0.876	-0.049	9.37e-05	1
TOR2A	GERD	HC	Prox	Prolif Suprabasal	-0.012	0.233	0.298	-0.065	9.38e-05	1
NSFL1C	GERD	HC	Prox	Prolif Suprabasal	-0.036	0.616	0.704	-0.088	9.41e-05	1
TMCO6	GERD	HC	Prox	Prolif Suprabasal	-0.005	0.081	0.116	-0.035	9.45e-05	1
TCF25	GERD	HC	Prox	Prolif Suprabasal	0.04	0.813	0.8	0.013	9.45e-05	1
INPP5B	GERD	HC	Prox	Prolif Suprabasal	-0.006	0.072	0.105	-0.033	9.47e-05	1
YEATS4	GERD	HC	Prox	Prolif Suprabasal	-0.036	0.547	0.628	-0.081	9.48e-05	1
CPEB4	GERD	HC	Prox	Prolif Suprabasal	-0.009	0.184	0.239	-0.055	9.51e-05	1
CDK5	GERD	HC	Prox	Prolif Suprabasal	-0.013	0.249	0.315	-0.066	9.52e-05	1
GTF2I	GERD	HC	Prox	Prolif Suprabasal	-0.043	0.798	0.847	-0.049	9.53e-05	1
ZNF407	GERD	HC	Prox	Prolif Suprabasal	-0.01	0.096	0.133	-0.037	9.53e-05	1
ARAF	GERD	HC	Prox	Prolif Suprabasal	-0.011	0.197	0.254	-0.057	9.53e-05	1
ZKSCAN8	GERD	HC	Prox	Prolif Suprabasal	-0.004	0.043	0.069	-0.026	9.54e-05	1
N4BP2L2	GERD	HC	Prox	Prolif Suprabasal	-0.043	0.677	0.742	-0.065	9.55e-05	1
KLK5	GERD	HC	Prox	Prolif Suprabasal	-0.011	0.155	0.203	-0.048	9.56e-05	1
NELFA	GERD	HC	Prox	Prolif Suprabasal	-0.016	0.309	0.384	-0.075	9.57e-05	1
DDX55	GERD	HC	Prox	Prolif Suprabasal	-0.019	0.293	0.364	-0.071	9.61e-05	1
ZNF547	GERD	HC	Prox	Prolif Suprabasal	-0.005	0.011	0.026	-0.015	9.63e-05	1
ASB13	GERD	HC	Prox	Prolif Suprabasal	-0.007	0.078	0.111	-0.033	9.7e-05	1
N6AMT1	GERD	HC	Prox	Prolif Suprabasal	-0.008	0.114	0.156	-0.042	9.71e-05	1
AC084018.2	GERD	HC	Prox	Prolif Suprabasal	-0.004	0.011	0.025	-0.014	9.72e-05	1
TXNDC12	GERD	HC	Prox	Prolif Suprabasal	-0.038	0.687	0.763	-0.076	9.73e-05	1
GRAMD4	GERD	HC	Prox	Prolif Suprabasal	-0.007	0.122	0.165	-0.043	9.75e-05	1
DMRTA2	GERD	HC	Prox	Prolif Suprabasal	-0.008	0.039	0.063	-0.024	9.77e-05	1
MAGI3	GERD	HC	Prox	Prolif Suprabasal	-0.02	0.266	0.329	-0.063	9.81e-05	1
SMIM30	GERD	HC	Prox	Prolif Suprabasal	-0.034	0.534	0.619	-0.085	9.87e-05	1
ADAL	GERD	HC	Prox	Prolif Suprabasal	-0.014	0.151	0.196	-0.045	9.88e-05	1
RNF25	GERD	HC	Prox	Prolif Suprabasal	-0.006	0.076	0.109	-0.033	9.89e-05	1
CTPS1	GERD	HC	Prox	Prolif Suprabasal	-0.026	0.317	0.384	-0.067	9.92e-05	1
ZNF345	GERD	HC	Prox	Prolif Suprabasal	-0.008	0.027	0.047	-0.02	9.95e-05	1
GRHL2	GERD	HC	Prox	Prolif Suprabasal	-0.022	0.316	0.382	-0.066	9.96e-05	1
AC092287.1	GERD	HC	Prox	Prolif Suprabasal	-0.005	0.011	0.026	-0.015	9.97e-05	1
ZNF619	GERD	HC	Prox	Prolif Suprabasal	-0.006	0.035	0.058	-0.023	9.99e-05	1
CASP1	GERD	HC	Prox	Prolif Suprabasal	-0.019	0.361	0.443	-0.082	0.0001	1
LINC01006	GERD	HC	Prox	Prolif Suprabasal	-0.006	0.083	0.118	-0.035	0.0001	1
SESN3	GERD	HC	Prox	Prolif Suprabasal	-0.019	0.208	0.26	-0.052	0.000101	1
ARMC8	GERD	HC	Prox	Prolif Suprabasal	-0.012	0.234	0.298	-0.064	0.000101	1
TUT7	GERD	HC	Prox	Prolif Suprabasal	-0.014	0.28	0.35	-0.07	0.000101	1
AC093323.1	GERD	HC	Prox	Prolif Suprabasal	-0.011	0.146	0.193	-0.047	0.000102	1
ERCC6L	GERD	HC	Prox	Prolif Suprabasal	-0.013	0.196	0.252	-0.056	0.000102	1
SOCS6	GERD	HC	Prox	Prolif Suprabasal	-0.01	0.134	0.178	-0.044	0.000102	1
MPHOSPH9	GERD	HC	Prox	Prolif Suprabasal	-0.012	0.249	0.315	-0.066	0.000102	1
CMPK2	GERD	HC	Prox	Prolif Suprabasal	-0.009	0.029	0.05	-0.021	0.000102	1
GORASP1	GERD	HC	Prox	Prolif Suprabasal	-0.004	0.085	0.12	-0.035	0.000102	1
GTF2B	GERD	HC	Prox	Prolif Suprabasal	-0.028	0.482	0.57	-0.088	0.000102	1
MARCH8	GERD	HC	Prox	Prolif Suprabasal	-0.005	0.061	0.091	-0.03	0.000102	1
TMEM63B	GERD	HC	Prox	Prolif Suprabasal	-0.011	0.165	0.215	-0.05	0.000102	1
TANGO6	GERD	HC	Prox	Prolif Suprabasal	-0.008	0.066	0.096	-0.03	0.000103	1
PSMD4	GERD	HC	Prox	Prolif Suprabasal	-0.038	0.849	0.892	-0.043	0.000103	1
MED8	GERD	HC	Prox	Prolif Suprabasal	-0.033	0.513	0.602	-0.089	0.000104	1
KLHL21	GERD	HC	Prox	Prolif Suprabasal	-0.025	0.307	0.374	-0.067	0.000104	1
COA7	GERD	HC	Prox	Prolif Suprabasal	-0.013	0.22	0.281	-0.061	0.000104	1
ATG4B	GERD	HC	Prox	Prolif Suprabasal	-0.011	0.301	0.38	-0.079	0.000105	1
AL731702.1	GERD	HC	Prox	Prolif Suprabasal	-0.008	0.014	0.03	-0.016	0.000105	1
FRA10AC1	GERD	HC	Prox	Prolif Suprabasal	-0.028	0.468	0.555	-0.087	0.000106	1
RECQL	GERD	HC	Prox	Prolif Suprabasal	-0.027	0.436	0.524	-0.088	0.000106	1
AC010503.4	GERD	HC	Prox	Prolif Suprabasal	-0.006	0.045	0.071	-0.026	0.000107	1
RNF114	GERD	HC	Prox	Prolif Suprabasal	-0.022	0.392	0.478	-0.086	0.000107	1
C6orf132	GERD	HC	Prox	Prolif Suprabasal	-0.036	0.574	0.654	-0.08	0.000107	1
C12orf29	GERD	HC	Prox	Prolif Suprabasal	-0.031	0.455	0.536	-0.081	0.000107	1
SMARCA2	GERD	HC	Prox	Prolif Suprabasal	-0.032	0.492	0.569	-0.077	0.000107	1
HMGN3-AS1	GERD	HC	Prox	Prolif Suprabasal	-0.006	0.037	0.061	-0.024	0.000108	1
LGALS7	GERD	HC	Prox	Prolif Suprabasal	-0.089	0.615	0.609	0.006	0.000109	1
SOX21-AS1	GERD	HC	Prox	Prolif Suprabasal	-0.006	0.116	0.157	-0.041	0.000109	1
KCNC4	GERD	HC	Prox	Prolif Suprabasal	-0.01	0.046	0.072	-0.026	0.000109	1
MTFP1	GERD	HC	Prox	Prolif Suprabasal	-0.025	0.374	0.45	-0.076	0.000109	1
AC083799.1	GERD	HC	Prox	Prolif Suprabasal	-0.012	0.062	0.092	-0.03	0.000109	1
EGFL6	GERD	HC	Prox	Prolif Suprabasal	-0.013	0.259	0.325	-0.066	0.000109	1
C3orf14	GERD	HC	Prox	Prolif Suprabasal	-0.034	0.523	0.607	-0.084	0.000109	1
AIP	GERD	HC	Prox	Prolif Suprabasal	-0.027	0.445	0.536	-0.091	0.000109	1
GLMN	GERD	HC	Prox	Prolif Suprabasal	-0.015	0.228	0.288	-0.06	0.00011	1
POLH	GERD	HC	Prox	Prolif Suprabasal	-0.006	0.124	0.168	-0.044	0.00011	1
EED	GERD	HC	Prox	Prolif Suprabasal	-0.016	0.281	0.352	-0.071	0.00011	1
ZNF470	GERD	HC	Prox	Prolif Suprabasal	-0.008	0.019	0.036	-0.017	0.00011	1
TBC1D8	GERD	HC	Prox	Prolif Suprabasal	-0.004	0.067	0.099	-0.032	0.00011	1
LIPT2	GERD	HC	Prox	Prolif Suprabasal	-0.007	0.081	0.115	-0.034	0.00011	1
MDM4	GERD	HC	Prox	Prolif Suprabasal	-0.024	0.371	0.45	-0.079	0.000111	1
MANBA	GERD	HC	Prox	Prolif Suprabasal	-0.007	0.056	0.085	-0.029	0.000111	1
AXIN1	GERD	HC	Prox	Prolif Suprabasal	-0.007	0.116	0.157	-0.041	0.000111	1
NR1D2	GERD	HC	Prox	Prolif Suprabasal	0.04	0.145	0.116	0.029	0.000112	1
MDFIC	GERD	HC	Prox	Prolif Suprabasal	-0.006	0.19	0.247	-0.057	0.000112	1
C17orf53	GERD	HC	Prox	Prolif Suprabasal	-0.008	0.076	0.109	-0.033	0.000112	1
ETFRF1	GERD	HC	Prox	Prolif Suprabasal	-0.027	0.425	0.506	-0.081	0.000112	1
GTF3C2	GERD	HC	Prox	Prolif Suprabasal	-0.016	0.249	0.314	-0.065	0.000112	1
IFT43	GERD	HC	Prox	Prolif Suprabasal	-0.02	0.332	0.409	-0.077	0.000112	1
SLC30A4	GERD	HC	Prox	Prolif Suprabasal	-0.008	0.048	0.075	-0.027	0.000112	1
PNPT1	GERD	HC	Prox	Prolif Suprabasal	-0.027	0.408	0.494	-0.086	0.000113	1
CEP120	GERD	HC	Prox	Prolif Suprabasal	-0.013	0.091	0.126	-0.035	0.000113	1
TMEM8A	GERD	HC	Prox	Prolif Suprabasal	-0.007	0.07	0.102	-0.032	0.000113	1
GTF2H1	GERD	HC	Prox	Prolif Suprabasal	-0.018	0.332	0.411	-0.079	0.000113	1
CDKN1B	GERD	HC	Prox	Prolif Suprabasal	-0.023	0.359	0.436	-0.077	0.000113	1
SLC12A6	GERD	HC	Prox	Prolif Suprabasal	-0.006	0.109	0.149	-0.04	0.000114	1
FAM89B	GERD	HC	Prox	Prolif Suprabasal	-0.019	0.38	0.474	-0.094	0.000114	1
ZNF532	GERD	HC	Prox	Prolif Suprabasal	-0.008	0.067	0.097	-0.03	0.000114	1
INCENP	GERD	HC	Prox	Prolif Suprabasal	-0.016	0.223	0.28	-0.057	0.000114	1
LRCH3	GERD	HC	Prox	Prolif Suprabasal	-0.005	0.11	0.151	-0.041	0.000114	1
ANKRD18B	GERD	HC	Prox	Prolif Suprabasal	-0.008	0.149	0.197	-0.048	0.000114	1
CHAC2	GERD	HC	Prox	Prolif Suprabasal	-0.012	0.231	0.293	-0.062	0.000115	1
SF1	GERD	HC	Prox	Prolif Suprabasal	-0.041	0.766	0.828	-0.062	0.000115	1
NFYC	GERD	HC	Prox	Prolif Suprabasal	-0.021	0.388	0.472	-0.084	0.000115	1
RSAD1	GERD	HC	Prox	Prolif Suprabasal	-0.01	0.125	0.168	-0.043	0.000115	1
NOL8	GERD	HC	Prox	Prolif Suprabasal	-0.031	0.477	0.563	-0.086	0.000115	1
CARM1	GERD	HC	Prox	Prolif Suprabasal	-0.016	0.316	0.391	-0.075	0.000115	1
ST7L	GERD	HC	Prox	Prolif Suprabasal	-0.017	0.247	0.309	-0.062	0.000116	1
MLYCD	GERD	HC	Prox	Prolif Suprabasal	-0.008	0.159	0.209	-0.05	0.000116	1
VPS26C	GERD	HC	Prox	Prolif Suprabasal	-0.012	0.26	0.328	-0.068	0.000116	1
THEM5	GERD	HC	Prox	Prolif Suprabasal	-0.005	0.022	0.04	-0.018	0.000116	1
NFKBIZ	GERD	HC	Prox	Prolif Suprabasal	-0.034	0.429	0.502	-0.073	0.000116	1
TWF2	GERD	HC	Prox	Prolif Suprabasal	-0.03	0.526	0.618	-0.092	0.000116	1
PGAP3	GERD	HC	Prox	Prolif Suprabasal	-0.008	0.079	0.113	-0.034	0.000117	1
PHF7	GERD	HC	Prox	Prolif Suprabasal	-0.011	0.129	0.171	-0.042	0.000117	1
TOMM22	GERD	HC	Prox	Prolif Suprabasal	-0.041	0.909	0.941	-0.032	0.000118	1
OTUD6B	GERD	HC	Prox	Prolif Suprabasal	-0.011	0.181	0.234	-0.053	0.000118	1
ZNF17	GERD	HC	Prox	Prolif Suprabasal	-0.008	0.037	0.061	-0.024	0.000119	1
NR2C1	GERD	HC	Prox	Prolif Suprabasal	-0.01	0.118	0.159	-0.041	0.000119	1
RPS6KB2	GERD	HC	Prox	Prolif Suprabasal	-0.041	0.765	0.82	-0.055	0.000119	1
CDCA2	GERD	HC	Prox	Prolif Suprabasal	-0.019	0.323	0.398	-0.075	0.000119	1
BFAR	GERD	HC	Prox	Prolif Suprabasal	-0.018	0.323	0.398	-0.075	0.00012	1
TFPT	GERD	HC	Prox	Prolif Suprabasal	-0.007	0.117	0.159	-0.042	0.00012	1
ZNF140	GERD	HC	Prox	Prolif Suprabasal	-0.006	0.072	0.104	-0.032	0.00012	1
ATG2B	GERD	HC	Prox	Prolif Suprabasal	-0.01	0.131	0.175	-0.044	0.00012	1
SLC25A39	GERD	HC	Prox	Prolif Suprabasal	-0.039	0.785	0.83	-0.045	0.00012	1
CRMP1	GERD	HC	Prox	Prolif Suprabasal	0.01	0.031	0.015	0.016	0.00012	1
EAF2	GERD	HC	Prox	Prolif Suprabasal	-0.007	0.069	0.101	-0.032	0.00012	1
TRPV4	GERD	HC	Prox	Prolif Suprabasal	-0.007	0.041	0.065	-0.024	0.000121	1
DMXL1	GERD	HC	Prox	Prolif Suprabasal	-0.012	0.229	0.29	-0.061	0.000121	1
UBXN11	GERD	HC	Prox	Prolif Suprabasal	-0.008	0.065	0.095	-0.03	0.000121	1
KLC1	GERD	HC	Prox	Prolif Suprabasal	-0.019	0.337	0.417	-0.08	0.000121	1
PRKCSH	GERD	HC	Prox	Prolif Suprabasal	-0.025	0.477	0.566	-0.089	0.000122	1
C2orf74	GERD	HC	Prox	Prolif Suprabasal	-0.011	0.103	0.14	-0.037	0.000122	1
TMEM123	GERD	HC	Prox	Prolif Suprabasal	-0.047	0.727	0.796	-0.069	0.000122	1
AC024610.2	GERD	HC	Prox	Prolif Suprabasal	-0.009	0.021	0.039	-0.018	0.000123	1
KIF2C	GERD	HC	Prox	Prolif Suprabasal	-0.025	0.359	0.432	-0.073	0.000123	1
KATNB1	GERD	HC	Prox	Prolif Suprabasal	-0.015	0.223	0.282	-0.059	0.000123	1
PAIP2	GERD	HC	Prox	Prolif Suprabasal	-0.036	0.709	0.776	-0.067	0.000123	1
UBL7	GERD	HC	Prox	Prolif Suprabasal	-0.016	0.299	0.373	-0.074	0.000124	1
ELP3	GERD	HC	Prox	Prolif Suprabasal	-0.013	0.175	0.228	-0.053	0.000124	1
ZNF283	GERD	HC	Prox	Prolif Suprabasal	-0.008	0.044	0.069	-0.025	0.000124	1
ERCC8	GERD	HC	Prox	Prolif Suprabasal	-0.009	0.121	0.162	-0.041	0.000124	1
ANKRD52	GERD	HC	Prox	Prolif Suprabasal	-0.008	0.09	0.125	-0.035	0.000125	1
CSNK2A2	GERD	HC	Prox	Prolif Suprabasal	0.046	0.456	0.455	0.001	0.000125	1
SNAPC3	GERD	HC	Prox	Prolif Suprabasal	-0.012	0.193	0.247	-0.054	0.000125	1
RABL2B	GERD	HC	Prox	Prolif Suprabasal	-0.005	0.115	0.156	-0.041	0.000125	1
ZSCAN25	GERD	HC	Prox	Prolif Suprabasal	-0.006	0.05	0.077	-0.027	0.000125	1
SEMA4C	GERD	HC	Prox	Prolif Suprabasal	-0.006	0.063	0.093	-0.03	0.000126	1
MLLT3	GERD	HC	Prox	Prolif Suprabasal	-0.009	0.103	0.141	-0.038	0.000126	1
DUSP16	GERD	HC	Prox	Prolif Suprabasal	-0.009	0.062	0.091	-0.029	0.000126	1
AC087741.1	GERD	HC	Prox	Prolif Suprabasal	-0.005	0.011	0.025	-0.014	0.000126	1
PIAS2	GERD	HC	Prox	Prolif Suprabasal	-0.014	0.21	0.267	-0.057	0.000127	1
TRIM29	GERD	HC	Prox	Prolif Suprabasal	0.032	0.967	0.958	0.009	0.000127	1
HMGB2	GERD	HC	Prox	Prolif Suprabasal	-0.046	0.945	0.96	-0.015	0.000127	1
RAD17	GERD	HC	Prox	Prolif Suprabasal	-0.017	0.257	0.322	-0.065	0.000127	1
ZMYM6	GERD	HC	Prox	Prolif Suprabasal	-0.009	0.147	0.195	-0.048	0.000127	1
MUC20	GERD	HC	Prox	Prolif Suprabasal	-0.005	0.105	0.145	-0.04	0.000128	1
RALGPS1	GERD	HC	Prox	Prolif Suprabasal	-0.007	0.073	0.106	-0.033	0.000128	1
ZNF875	GERD	HC	Prox	Prolif Suprabasal	-0.011	0.079	0.112	-0.033	0.000128	1
AC020916.1	GERD	HC	Prox	Prolif Suprabasal	-0.053	0.809	0.843	-0.034	0.000128	1
RAP1GDS1	GERD	HC	Prox	Prolif Suprabasal	-0.023	0.352	0.428	-0.076	0.000128	1
IFT27	GERD	HC	Prox	Prolif Suprabasal	-0.013	0.296	0.37	-0.074	0.000128	1
GIT2	GERD	HC	Prox	Prolif Suprabasal	-0.009	0.128	0.171	-0.043	0.000129	1
ZNF689	GERD	HC	Prox	Prolif Suprabasal	-0.007	0.049	0.075	-0.026	0.000129	1
ZNF687	GERD	HC	Prox	Prolif Suprabasal	-0.006	0.045	0.07	-0.025	0.000129	1
PTGS2	GERD	HC	Prox	Prolif Suprabasal	-0.005	0.011	0.025	-0.014	0.000129	1
FAM3C	GERD	HC	Prox	Prolif Suprabasal	-0.034	0.483	0.563	-0.08	0.000129	1
GNAI1	GERD	HC	Prox	Prolif Suprabasal	-0.019	0.368	0.455	-0.087	0.00013	1
ZNF155	GERD	HC	Prox	Prolif Suprabasal	-0.006	0.019	0.036	-0.017	0.00013	1
TBC1D2B	GERD	HC	Prox	Prolif Suprabasal	-0.01	0.092	0.127	-0.035	0.00013	1
GON4L	GERD	HC	Prox	Prolif Suprabasal	-0.014	0.27	0.336	-0.066	0.000131	1
TUBGCP6	GERD	HC	Prox	Prolif Suprabasal	-0.006	0.075	0.108	-0.033	0.000131	1
IKZF5	GERD	HC	Prox	Prolif Suprabasal	-0.013	0.11	0.149	-0.039	0.000131	1
LRIG1	GERD	HC	Prox	Prolif Suprabasal	-0.011	0.083	0.116	-0.033	0.000131	1
GTF2A2	GERD	HC	Prox	Prolif Suprabasal	-0.038	0.816	0.874	-0.058	0.000131	1
MSMO1	GERD	HC	Prox	Prolif Suprabasal	0.059	0.549	0.554	-0.005	0.000131	1
TTC9C	GERD	HC	Prox	Prolif Suprabasal	-0.012	0.208	0.265	-0.057	0.000131	1
OBSL1	GERD	HC	Prox	Prolif Suprabasal	-0.003	0.044	0.069	-0.025	0.000132	1
GOLGA8B	GERD	HC	Prox	Prolif Suprabasal	-0.006	0.035	0.058	-0.023	0.000132	1
PUS1	GERD	HC	Prox	Prolif Suprabasal	-0.012	0.231	0.294	-0.063	0.000132	1
CEP76	GERD	HC	Prox	Prolif Suprabasal	-0.01	0.173	0.225	-0.052	0.000132	1
SEC22A	GERD	HC	Prox	Prolif Suprabasal	-0.015	0.177	0.226	-0.049	0.000132	1
POLR2M	GERD	HC	Prox	Prolif Suprabasal	-0.006	0.148	0.196	-0.048	0.000133	1
POP7	GERD	HC	Prox	Prolif Suprabasal	-0.039	0.714	0.786	-0.072	0.000133	1
USP38	GERD	HC	Prox	Prolif Suprabasal	-0.015	0.191	0.243	-0.052	0.000133	1
UBE2K	GERD	HC	Prox	Prolif Suprabasal	-0.038	0.75	0.797	-0.047	0.000133	1
GAPVD1	GERD	HC	Prox	Prolif Suprabasal	-0.023	0.379	0.458	-0.079	0.000133	1
RNF212	GERD	HC	Prox	Prolif Suprabasal	-0.007	0.026	0.046	-0.02	0.000133	1
TNKS	GERD	HC	Prox	Prolif Suprabasal	-0.009	0.15	0.197	-0.047	0.000134	1
OARD1	GERD	HC	Prox	Prolif Suprabasal	-0.038	0.632	0.716	-0.084	0.000134	1
WDYHV1	GERD	HC	Prox	Prolif Suprabasal	-0.015	0.224	0.285	-0.061	0.000134	1
MTMR2	GERD	HC	Prox	Prolif Suprabasal	-0.016	0.176	0.225	-0.049	0.000134	1
SLC7A6OS	GERD	HC	Prox	Prolif Suprabasal	-0.012	0.221	0.282	-0.061	0.000134	1
SERPINB11	GERD	HC	Prox	Prolif Suprabasal	-0.009	0.017	0.034	-0.017	0.000134	1
ANKRD26	GERD	HC	Prox	Prolif Suprabasal	-0.014	0.304	0.377	-0.073	0.000135	1
SLC44A1	GERD	HC	Prox	Prolif Suprabasal	-0.034	0.531	0.608	-0.077	0.000135	1
WDFY1	GERD	HC	Prox	Prolif Suprabasal	-0.009	0.173	0.224	-0.051	0.000135	1
YEATS2	GERD	HC	Prox	Prolif Suprabasal	-0.005	0.093	0.129	-0.036	0.000135	1
IKBKB	GERD	HC	Prox	Prolif Suprabasal	-0.01	0.182	0.235	-0.053	0.000136	1
CCDC59	GERD	HC	Prox	Prolif Suprabasal	0.038	0.695	0.705	-0.01	0.000136	1
SGK1	GERD	HC	Prox	Prolif Suprabasal	0.058	0.55	0.558	-0.008	0.000136	1
MIGA1	GERD	HC	Prox	Prolif Suprabasal	-0.013	0.161	0.21	-0.049	0.000136	1
ZNF358	GERD	HC	Prox	Prolif Suprabasal	-0.004	0.101	0.14	-0.039	0.000137	1
SLC27A1	GERD	HC	Prox	Prolif Suprabasal	-0.003	0.043	0.068	-0.025	0.000137	1
ZNF354A	GERD	HC	Prox	Prolif Suprabasal	-0.004	0.103	0.143	-0.04	0.000137	1
GORAB	GERD	HC	Prox	Prolif Suprabasal	-0.007	0.085	0.119	-0.034	0.000137	1
ZNF397	GERD	HC	Prox	Prolif Suprabasal	-0.013	0.174	0.224	-0.05	0.000138	1
CLASP2	GERD	HC	Prox	Prolif Suprabasal	-0.01	0.126	0.168	-0.042	0.000139	1
MAIP1	GERD	HC	Prox	Prolif Suprabasal	-0.018	0.313	0.386	-0.073	0.000139	1
APPBP2	GERD	HC	Prox	Prolif Suprabasal	-0.016	0.215	0.271	-0.056	0.000139	1
RGMB	GERD	HC	Prox	Prolif Suprabasal	-0.009	0.112	0.153	-0.041	0.00014	1
AL590226.2	GERD	HC	Prox	Prolif Suprabasal	-0.007	0.076	0.109	-0.033	0.00014	1
DOCK5	GERD	HC	Prox	Prolif Suprabasal	-0.007	0.059	0.087	-0.028	0.00014	1
STX17	GERD	HC	Prox	Prolif Suprabasal	-0.017	0.328	0.405	-0.077	0.00014	1
MRPL13	GERD	HC	Prox	Prolif Suprabasal	-0.039	0.876	0.91	-0.034	0.00014	1
ATN1	GERD	HC	Prox	Prolif Suprabasal	-0.014	0.249	0.315	-0.066	0.000141	1
ADO	GERD	HC	Prox	Prolif Suprabasal	-0.009	0.116	0.156	-0.04	0.000141	1
XYLT1	GERD	HC	Prox	Prolif Suprabasal	-0.006	0.043	0.068	-0.025	0.000141	1
CNDP2	GERD	HC	Prox	Prolif Suprabasal	-0.03	0.45	0.533	-0.083	0.000141	1
SH3BP4	GERD	HC	Prox	Prolif Suprabasal	-0.006	0.106	0.146	-0.04	0.000141	1
BCL7B	GERD	HC	Prox	Prolif Suprabasal	-0.02	0.37	0.455	-0.085	0.000141	1
TSN	GERD	HC	Prox	Prolif Suprabasal	-0.038	0.583	0.658	-0.075	0.000141	1
FANCD2	GERD	HC	Prox	Prolif Suprabasal	-0.018	0.256	0.317	-0.061	0.000142	1
FAM178B	GERD	HC	Prox	Prolif Suprabasal	0.012	0.031	0.015	0.016	0.000142	1
DRC3	GERD	HC	Prox	Prolif Suprabasal	-0.006	0.014	0.029	-0.015	0.000142	1
DDX3X	GERD	HC	Prox	Prolif Suprabasal	-0.049	0.791	0.846	-0.055	0.000142	1
TCP11L1	GERD	HC	Prox	Prolif Suprabasal	-0.005	0.044	0.069	-0.025	0.000142	1
PFN1	GERD	HC	Prox	Prolif Suprabasal	0.011	0.999	0.999	0	0.000142	1
CEBPZ	GERD	HC	Prox	Prolif Suprabasal	-0.04	0.71	0.787	-0.077	0.000143	1
ZNF500	GERD	HC	Prox	Prolif Suprabasal	-0.006	0.042	0.066	-0.024	0.000143	1
RBM12B	GERD	HC	Prox	Prolif Suprabasal	-0.013	0.15	0.196	-0.046	0.000143	1
TGDS	GERD	HC	Prox	Prolif Suprabasal	-0.011	0.169	0.219	-0.05	0.000143	1
ATP5F1C	GERD	HC	Prox	Prolif Suprabasal	-0.024	0.992	0.992	0	0.000143	1
HNRNPLL	GERD	HC	Prox	Prolif Suprabasal	-0.012	0.161	0.208	-0.047	0.000143	1
THAP4	GERD	HC	Prox	Prolif Suprabasal	-0.022	0.392	0.479	-0.087	0.000143	1
SRF	GERD	HC	Prox	Prolif Suprabasal	-0.011	0.182	0.235	-0.053	0.000143	1
ARL1	GERD	HC	Prox	Prolif Suprabasal	-0.042	0.738	0.81	-0.072	0.000143	1
PAQR4	GERD	HC	Prox	Prolif Suprabasal	-0.016	0.192	0.244	-0.052	0.000143	1
HIST2H2BE	GERD	HC	Prox	Prolif Suprabasal	-0.008	0.046	0.071	-0.025	0.000144	1
EXOSC1	GERD	HC	Prox	Prolif Suprabasal	-0.029	0.472	0.561	-0.089	0.000144	1
ZNF433	GERD	HC	Prox	Prolif Suprabasal	-0.007	0.052	0.078	-0.026	0.000144	1
FYB1	GERD	HC	Prox	Prolif Suprabasal	-0.009	0.015	0.03	-0.015	0.000144	1
LINC02802	GERD	HC	Prox	Prolif Suprabasal	0.036	0.205	0.172	0.033	0.000144	1
FARP2	GERD	HC	Prox	Prolif Suprabasal	-0.009	0.148	0.195	-0.047	0.000145	1
HDGFL3	GERD	HC	Prox	Prolif Suprabasal	0.039	0.186	0.154	0.032	0.000145	1
NKX2-8	GERD	HC	Prox	Prolif Suprabasal	-0.006	0.026	0.046	-0.02	0.000146	1
ZNF565	GERD	HC	Prox	Prolif Suprabasal	-0.008	0.043	0.067	-0.024	0.000146	1
TMEM70	GERD	HC	Prox	Prolif Suprabasal	-0.036	0.562	0.647	-0.085	0.000146	1
CPNE4	GERD	HC	Prox	Prolif Suprabasal	-0.009	0.049	0.075	-0.026	0.000147	1
NMD3	GERD	HC	Prox	Prolif Suprabasal	-0.02	0.356	0.436	-0.08	0.000147	1
ARID2	GERD	HC	Prox	Prolif Suprabasal	-0.017	0.237	0.296	-0.059	0.000148	1
EIF5B	GERD	HC	Prox	Prolif Suprabasal	-0.034	0.917	0.934	-0.017	0.000148	1
MEX3C	GERD	HC	Prox	Prolif Suprabasal	-0.01	0.12	0.161	-0.041	0.000148	1
BTN3A1	GERD	HC	Prox	Prolif Suprabasal	-0.01	0.046	0.071	-0.025	0.000148	1
RFXAP	GERD	HC	Prox	Prolif Suprabasal	-0.007	0.061	0.09	-0.029	0.00015	1
NNT-AS1	GERD	HC	Prox	Prolif Suprabasal	-0.008	0.195	0.252	-0.057	0.00015	1
HBP1	GERD	HC	Prox	Prolif Suprabasal	-0.015	0.281	0.351	-0.07	0.00015	1
VKORC1	GERD	HC	Prox	Prolif Suprabasal	-0.039	0.653	0.735	-0.082	0.000151	1
NEDD4	GERD	HC	Prox	Prolif Suprabasal	-0.013	0.116	0.155	-0.039	0.000151	1
KIF24	GERD	HC	Prox	Prolif Suprabasal	-0.009	0.051	0.078	-0.027	0.000151	1
AL158152.1	GERD	HC	Prox	Prolif Suprabasal	-0.009	0.143	0.19	-0.047	0.000151	1
MYL5	GERD	HC	Prox	Prolif Suprabasal	-0.017	0.226	0.283	-0.057	0.000151	1
ALG10	GERD	HC	Prox	Prolif Suprabasal	-0.01	0.063	0.092	-0.029	0.000152	1
TBC1D22B	GERD	HC	Prox	Prolif Suprabasal	-0.005	0.061	0.09	-0.029	0.000152	1
INAFM1	GERD	HC	Prox	Prolif Suprabasal	-0.013	0.179	0.23	-0.051	0.000152	1
RNF39	GERD	HC	Prox	Prolif Suprabasal	-0.003	0.042	0.066	-0.024	0.000152	1
TGM3	GERD	HC	Prox	Prolif Suprabasal	0.045	0.264	0.234	0.03	0.000153	1
H2AFX	GERD	HC	Prox	Prolif Suprabasal	-0.045	0.752	0.81	-0.058	0.000153	1
ZNF646	GERD	HC	Prox	Prolif Suprabasal	-0.004	0.038	0.061	-0.023	0.000153	1
DXO	GERD	HC	Prox	Prolif Suprabasal	-0.007	0.107	0.146	-0.039	0.000153	1
UHRF1BP1	GERD	HC	Prox	Prolif Suprabasal	-0.008	0.091	0.127	-0.036	0.000153	1
WDR31	GERD	HC	Prox	Prolif Suprabasal	-0.006	0.028	0.049	-0.021	0.000153	1
ZNF860	GERD	HC	Prox	Prolif Suprabasal	-0.006	0.022	0.04	-0.018	0.000155	1
SORBS3	GERD	HC	Prox	Prolif Suprabasal	-0.015	0.303	0.374	-0.071	0.000155	1
TRMU	GERD	HC	Prox	Prolif Suprabasal	-0.01	0.291	0.366	-0.075	0.000155	1
HERC3	GERD	HC	Prox	Prolif Suprabasal	-0.011	0.136	0.179	-0.043	0.000155	1
ZNF821	GERD	HC	Prox	Prolif Suprabasal	-0.007	0.052	0.078	-0.026	0.000156	1
RDH13	GERD	HC	Prox	Prolif Suprabasal	-0.013	0.242	0.306	-0.064	0.000156	1
AC099778.1	GERD	HC	Prox	Prolif Suprabasal	-0.01	0.093	0.128	-0.035	0.000156	1
HSPA14	GERD	HC	Prox	Prolif Suprabasal	-0.007	0.109	0.149	-0.04	0.000157	1
JPH1	GERD	HC	Prox	Prolif Suprabasal	-0.007	0.058	0.087	-0.029	0.000157	1
SMIM3	GERD	HC	Prox	Prolif Suprabasal	-0.011	0.103	0.14	-0.037	0.000157	1
GTF2F1	GERD	HC	Prox	Prolif Suprabasal	-0.027	0.417	0.495	-0.078	0.000158	1
SHCBP1	GERD	HC	Prox	Prolif Suprabasal	-0.017	0.304	0.371	-0.067	0.000158	1
TNPO1	GERD	HC	Prox	Prolif Suprabasal	-0.028	0.438	0.524	-0.086	0.000158	1
MYO1C	GERD	HC	Prox	Prolif Suprabasal	-0.029	0.44	0.523	-0.083	0.000158	1
NDUFS2	GERD	HC	Prox	Prolif Suprabasal	-0.033	0.889	0.911	-0.022	0.000158	1
URGCP	GERD	HC	Prox	Prolif Suprabasal	-0.005	0.124	0.167	-0.043	0.000159	1
NANP	GERD	HC	Prox	Prolif Suprabasal	-0.012	0.067	0.096	-0.029	0.000159	1
IER3IP1	GERD	HC	Prox	Prolif Suprabasal	-0.035	0.853	0.881	-0.028	0.00016	1
AP5M1	GERD	HC	Prox	Prolif Suprabasal	-0.023	0.349	0.421	-0.072	0.00016	1
GALNS	GERD	HC	Prox	Prolif Suprabasal	-0.007	0.075	0.107	-0.032	0.00016	1
ACSM3	GERD	HC	Prox	Prolif Suprabasal	-0.007	0.053	0.08	-0.027	0.00016	1
QRSL1	GERD	HC	Prox	Prolif Suprabasal	-0.016	0.292	0.361	-0.069	0.00016	1
NOL6	GERD	HC	Prox	Prolif Suprabasal	-0.013	0.141	0.184	-0.043	0.000161	1
CBWD3	GERD	HC	Prox	Prolif Suprabasal	-0.007	0.099	0.136	-0.037	0.000161	1
AL355102.4	GERD	HC	Prox	Prolif Suprabasal	-0.006	0.018	0.034	-0.016	0.000161	1
SGCB	GERD	HC	Prox	Prolif Suprabasal	-0.01	0.191	0.246	-0.055	0.000162	1
HAGH	GERD	HC	Prox	Prolif Suprabasal	-0.033	0.53	0.62	-0.09	0.000164	1
ZCCHC10	GERD	HC	Prox	Prolif Suprabasal	-0.019	0.393	0.477	-0.084	0.000165	1
KCNE3	GERD	HC	Prox	Prolif Suprabasal	-0.005	0.012	0.026	-0.014	0.000165	1
PPM1A	GERD	HC	Prox	Prolif Suprabasal	-0.017	0.243	0.301	-0.058	0.000165	1
SLC12A9-AS1	GERD	HC	Prox	Prolif Suprabasal	-0.008	0.024	0.043	-0.019	0.000166	1
VPS41	GERD	HC	Prox	Prolif Suprabasal	-0.015	0.273	0.338	-0.065	0.000166	1
GPR155	GERD	HC	Prox	Prolif Suprabasal	-0.004	0.075	0.108	-0.033	0.000167	1
ALG1	GERD	HC	Prox	Prolif Suprabasal	-0.012	0.152	0.197	-0.045	0.000167	1
WDR73	GERD	HC	Prox	Prolif Suprabasal	-0.014	0.234	0.296	-0.062	0.000167	1
AC002558.3	GERD	HC	Prox	Prolif Suprabasal	-0.008	0.025	0.044	-0.019	0.000167	1
KIF13B	GERD	HC	Prox	Prolif Suprabasal	-0.007	0.084	0.118	-0.034	0.000168	1
CYLD	GERD	HC	Prox	Prolif Suprabasal	-0.02	0.303	0.373	-0.07	0.000168	1
PCBD2	GERD	HC	Prox	Prolif Suprabasal	-0.017	0.365	0.45	-0.085	0.000168	1
RGS2	GERD	HC	Prox	Prolif Suprabasal	-0.006	0.044	0.069	-0.025	0.000168	1
CLN5	GERD	HC	Prox	Prolif Suprabasal	-0.017	0.278	0.345	-0.067	0.000168	1
GASAL1	GERD	HC	Prox	Prolif Suprabasal	-0.006	0.024	0.042	-0.018	0.000168	1
DDOST	GERD	HC	Prox	Prolif Suprabasal	-0.036	0.719	0.775	-0.056	0.000168	1
RPL39	GERD	HC	Prox	Prolif Suprabasal	0.057	1	1	0	0.000168	1
DBN1	GERD	HC	Prox	Prolif Suprabasal	-0.011	0.132	0.174	-0.042	0.000169	1
SFTPD	GERD	HC	Prox	Prolif Suprabasal	-0.004	0.028	0.048	-0.02	0.000169	1
KNSTRN	GERD	HC	Prox	Prolif Suprabasal	-0.034	0.353	0.412	-0.059	0.00017	1
PPP1R9B	GERD	HC	Prox	Prolif Suprabasal	-0.005	0.095	0.131	-0.036	0.00017	1
LARP4B	GERD	HC	Prox	Prolif Suprabasal	-0.016	0.309	0.383	-0.074	0.000171	1
STRN	GERD	HC	Prox	Prolif Suprabasal	-0.017	0.325	0.398	-0.073	0.000172	1
HSDL1	GERD	HC	Prox	Prolif Suprabasal	-0.009	0.11	0.149	-0.039	0.000172	1
LINC02615	GERD	HC	Prox	Prolif Suprabasal	-0.008	0.021	0.038	-0.017	0.000172	1
HTT	GERD	HC	Prox	Prolif Suprabasal	-0.009	0.261	0.331	-0.07	0.000173	1
LARP7	GERD	HC	Prox	Prolif Suprabasal	-0.04	0.728	0.788	-0.06	0.000173	1
COX18	GERD	HC	Prox	Prolif Suprabasal	-0.013	0.139	0.182	-0.043	0.000173	1
LINC01515	GERD	HC	Prox	Prolif Suprabasal	-0.011	0.056	0.083	-0.027	0.000173	1
TRMT1L	GERD	HC	Prox	Prolif Suprabasal	-0.012	0.179	0.229	-0.05	0.000174	1
PCF11	GERD	HC	Prox	Prolif Suprabasal	-0.029	0.435	0.511	-0.076	0.000174	1
BRWD1	GERD	HC	Prox	Prolif Suprabasal	-0.021	0.375	0.453	-0.078	0.000174	1
ALS2	GERD	HC	Prox	Prolif Suprabasal	-0.008	0.049	0.075	-0.026	0.000174	1
KIF18B	GERD	HC	Prox	Prolif Suprabasal	-0.015	0.149	0.193	-0.044	0.000175	1
MADD	GERD	HC	Prox	Prolif Suprabasal	-0.008	0.092	0.127	-0.035	0.000175	1
ZFX	GERD	HC	Prox	Prolif Suprabasal	-0.016	0.304	0.377	-0.073	0.000175	1
MSX2	GERD	HC	Prox	Prolif Suprabasal	0.008	0.027	0.012	0.015	0.000176	1
MIR29B2CHG	GERD	HC	Prox	Prolif Suprabasal	-0.007	0.026	0.046	-0.02	0.000176	1
FAM162A	GERD	HC	Prox	Prolif Suprabasal	0.02	0.983	0.983	0	0.000177	1
SRI	GERD	HC	Prox	Prolif Suprabasal	-0.04	0.823	0.874	-0.051	0.000177	1
SUPT3H	GERD	HC	Prox	Prolif Suprabasal	-0.007	0.063	0.092	-0.029	0.000177	1
CNTLN	GERD	HC	Prox	Prolif Suprabasal	-0.009	0.148	0.196	-0.048	0.000177	1
SLK	GERD	HC	Prox	Prolif Suprabasal	-0.036	0.573	0.656	-0.083	0.000178	1
ZYG11B	GERD	HC	Prox	Prolif Suprabasal	-0.014	0.258	0.323	-0.065	0.000178	1
EFCAB14	GERD	HC	Prox	Prolif Suprabasal	-0.016	0.351	0.43	-0.079	0.000178	1
FGD5-AS1	GERD	HC	Prox	Prolif Suprabasal	-0.029	0.535	0.632	-0.097	0.000178	1
VPS54	GERD	HC	Prox	Prolif Suprabasal	-0.01	0.142	0.184	-0.042	0.000179	1
AC009118.2	GERD	HC	Prox	Prolif Suprabasal	-0.005	0.067	0.097	-0.03	0.000179	1
FEM1C	GERD	HC	Prox	Prolif Suprabasal	-0.011	0.129	0.171	-0.042	0.000179	1
LRPAP1	GERD	HC	Prox	Prolif Suprabasal	-0.035	0.768	0.822	-0.054	0.00018	1
ARID3B	GERD	HC	Prox	Prolif Suprabasal	-0.009	0.037	0.06	-0.023	0.00018	1
KCTD5	GERD	HC	Prox	Prolif Suprabasal	-0.016	0.264	0.328	-0.064	0.00018	1
DBF4B	GERD	HC	Prox	Prolif Suprabasal	-0.008	0.065	0.094	-0.029	0.00018	1
TESK2	GERD	HC	Prox	Prolif Suprabasal	-0.007	0.104	0.142	-0.038	0.00018	1
ATP6V1B2	GERD	HC	Prox	Prolif Suprabasal	-0.026	0.411	0.49	-0.079	0.000181	1
WNK2	GERD	HC	Prox	Prolif Suprabasal	-0.01	0.059	0.087	-0.028	0.000181	1
XAF1	GERD	HC	Prox	Prolif Suprabasal	-0.008	0.127	0.17	-0.043	0.000181	1
PSMG4	GERD	HC	Prox	Prolif Suprabasal	0.043	0.61	0.611	-0.001	0.000181	1
RASAL2	GERD	HC	Prox	Prolif Suprabasal	-0.017	0.236	0.293	-0.057	0.000181	1
OGG1	GERD	HC	Prox	Prolif Suprabasal	-0.007	0.126	0.169	-0.043	0.000181	1
HARS2	GERD	HC	Prox	Prolif Suprabasal	-0.01	0.128	0.168	-0.04	0.000182	1
PLAAT4	GERD	HC	Prox	Prolif Suprabasal	-0.009	0.235	0.297	-0.062	0.000182	1
TSPAN9	GERD	HC	Prox	Prolif Suprabasal	-0.007	0.111	0.151	-0.04	0.000182	1
MAST4-AS1	GERD	HC	Prox	Prolif Suprabasal	-0.01	0.127	0.168	-0.041	0.000182	1
NT5C3B	GERD	HC	Prox	Prolif Suprabasal	0.047	0.396	0.383	0.013	0.000182	1
PLPP3	GERD	HC	Prox	Prolif Suprabasal	-0.006	0.068	0.099	-0.031	0.000182	1
ARHGAP33	GERD	HC	Prox	Prolif Suprabasal	-0.006	0.079	0.112	-0.033	0.000183	1
CAMK2D	GERD	HC	Prox	Prolif Suprabasal	-0.012	0.239	0.3	-0.061	0.000183	1
PRPF31	GERD	HC	Prox	Prolif Suprabasal	-0.035	0.67	0.749	-0.079	0.000183	1
PLOD2	GERD	HC	Prox	Prolif Suprabasal	-0.018	0.335	0.409	-0.074	0.000184	1
CLK3	GERD	HC	Prox	Prolif Suprabasal	-0.009	0.189	0.245	-0.056	0.000184	1
PCID2	GERD	HC	Prox	Prolif Suprabasal	-0.021	0.417	0.505	-0.088	0.000184	1
STRADA	GERD	HC	Prox	Prolif Suprabasal	-0.007	0.117	0.158	-0.041	0.000185	1
EPHB3	GERD	HC	Prox	Prolif Suprabasal	-0.011	0.133	0.175	-0.042	0.000185	1
RBM48	GERD	HC	Prox	Prolif Suprabasal	-0.004	0.128	0.172	-0.044	0.000185	1
SDHAF3	GERD	HC	Prox	Prolif Suprabasal	-0.032	0.519	0.611	-0.092	0.000186	1
TMEM94	GERD	HC	Prox	Prolif Suprabasal	-0.009	0.114	0.154	-0.04	0.000186	1
ZCCHC4	GERD	HC	Prox	Prolif Suprabasal	-0.011	0.091	0.125	-0.034	0.000187	1
LSM8	GERD	HC	Prox	Prolif Suprabasal	0.03	0.884	0.883	0.001	0.000188	1
NECTIN2	GERD	HC	Prox	Prolif Suprabasal	-0.009	0.227	0.29	-0.063	0.000188	1
AC067852.2	GERD	HC	Prox	Prolif Suprabasal	-0.006	0.071	0.102	-0.031	0.000188	1
TBCB	GERD	HC	Prox	Prolif Suprabasal	-0.038	0.689	0.769	-0.08	0.000188	1
NCCRP1	GERD	HC	Prox	Prolif Suprabasal	-0.006	0.085	0.12	-0.035	0.00019	1
MAP7	GERD	HC	Prox	Prolif Suprabasal	-0.023	0.364	0.434	-0.07	0.00019	1
SUCO	GERD	HC	Prox	Prolif Suprabasal	-0.007	0.178	0.233	-0.055	0.00019	1
HAUS3	GERD	HC	Prox	Prolif Suprabasal	-0.015	0.212	0.268	-0.056	0.00019	1
LINC02709	GERD	HC	Prox	Prolif Suprabasal	-0.006	0.02	0.037	-0.017	0.000191	1
MRPL15	GERD	HC	Prox	Prolif Suprabasal	-0.042	0.752	0.824	-0.072	0.000191	1
TLCD4	GERD	HC	Prox	Prolif Suprabasal	-0.006	0.025	0.044	-0.019	0.000191	1
SLC35D1	GERD	HC	Prox	Prolif Suprabasal	-0.01	0.144	0.189	-0.045	0.000192	1
UROD	GERD	HC	Prox	Prolif Suprabasal	-0.027	0.468	0.558	-0.09	0.000192	1
NUP107	GERD	HC	Prox	Prolif Suprabasal	-0.027	0.387	0.465	-0.078	0.000192	1
STPG1	GERD	HC	Prox	Prolif Suprabasal	-0.009	0.116	0.155	-0.039	0.000192	1
C1orf35	GERD	HC	Prox	Prolif Suprabasal	0.035	0.733	0.753	-0.02	0.000193	1
LIN37	GERD	HC	Prox	Prolif Suprabasal	-0.009	0.153	0.199	-0.046	0.000193	1
PLK1	GERD	HC	Prox	Prolif Suprabasal	-0.04	0.332	0.389	-0.057	0.000193	1
DHRS13	GERD	HC	Prox	Prolif Suprabasal	-0.011	0.143	0.187	-0.044	0.000194	1
TULP3	GERD	HC	Prox	Prolif Suprabasal	-0.008	0.208	0.266	-0.058	0.000194	1
DMTN	GERD	HC	Prox	Prolif Suprabasal	-0.008	0.054	0.081	-0.027	0.000194	1
TMEM222	GERD	HC	Prox	Prolif Suprabasal	-0.015	0.311	0.384	-0.073	0.000194	1
MOCS3	GERD	HC	Prox	Prolif Suprabasal	-0.007	0.096	0.131	-0.035	0.000194	1
SLC2A9	GERD	HC	Prox	Prolif Suprabasal	-0.007	0.047	0.072	-0.025	0.000194	1
GOLGA6L9	GERD	HC	Prox	Prolif Suprabasal	-0.007	0.061	0.089	-0.028	0.000194	1
AC099791.2	GERD	HC	Prox	Prolif Suprabasal	-0.006	0.016	0.032	-0.016	0.000194	1
ZNF300	GERD	HC	Prox	Prolif Suprabasal	-0.008	0.06	0.088	-0.028	0.000194	1
COA6-AS1	GERD	HC	Prox	Prolif Suprabasal	0.031	0.121	0.093	0.028	0.000194	1
FBXO11	GERD	HC	Prox	Prolif Suprabasal	-0.01	0.276	0.348	-0.072	0.000196	1
SOWAHB	GERD	HC	Prox	Prolif Suprabasal	-0.007	0.022	0.04	-0.018	0.000196	1
COPA	GERD	HC	Prox	Prolif Suprabasal	-0.023	0.41	0.489	-0.079	0.000197	1
JDP2	GERD	HC	Prox	Prolif Suprabasal	-0.011	0.249	0.312	-0.063	0.000197	1
DCUN1D1	GERD	HC	Prox	Prolif Suprabasal	-0.021	0.374	0.452	-0.078	0.000198	1
AP002495.1	GERD	HC	Prox	Prolif Suprabasal	-0.007	0.06	0.088	-0.028	0.000198	1
ZNF841	GERD	HC	Prox	Prolif Suprabasal	-0.005	0.016	0.032	-0.016	0.000199	1
SPTAN1	GERD	HC	Prox	Prolif Suprabasal	-0.028	0.483	0.573	-0.09	0.000199	1
MACROD2	GERD	HC	Prox	Prolif Suprabasal	-0.005	0.026	0.046	-0.02	0.000201	1
PSMB3	GERD	HC	Prox	Prolif Suprabasal	0.022	0.979	0.976	0.003	0.000201	1
AP001816.1	GERD	HC	Prox	Prolif Suprabasal	-0.008	0.06	0.088	-0.028	0.000201	1
AC108860.2	GERD	HC	Prox	Prolif Suprabasal	-0.005	0.021	0.038	-0.017	0.000202	1
ARHGAP1	GERD	HC	Prox	Prolif Suprabasal	-0.017	0.319	0.394	-0.075	0.000202	1
ETV6	GERD	HC	Prox	Prolif Suprabasal	-0.012	0.221	0.281	-0.06	0.000202	1
ATG12	GERD	HC	Prox	Prolif Suprabasal	-0.031	0.459	0.535	-0.076	0.000202	1
DHX58	GERD	HC	Prox	Prolif Suprabasal	-0.006	0.043	0.066	-0.023	0.000203	1
NIPAL1	GERD	HC	Prox	Prolif Suprabasal	-0.036	0.469	0.543	-0.074	0.000203	1
KALRN	GERD	HC	Prox	Prolif Suprabasal	-0.006	0.042	0.066	-0.024	0.000204	1
NEPRO	GERD	HC	Prox	Prolif Suprabasal	-0.013	0.244	0.306	-0.062	0.000204	1
RIC3	GERD	HC	Prox	Prolif Suprabasal	-0.01	0.153	0.2	-0.047	0.000204	1
UHRF2	GERD	HC	Prox	Prolif Suprabasal	-0.009	0.173	0.223	-0.05	0.000205	1
ZNF570	GERD	HC	Prox	Prolif Suprabasal	-0.004	0.048	0.073	-0.025	0.000205	1
CREB3	GERD	HC	Prox	Prolif Suprabasal	-0.014	0.277	0.344	-0.067	0.000205	1
TNRC18	GERD	HC	Prox	Prolif Suprabasal	-0.006	0.142	0.186	-0.044	0.000206	1
F11R	GERD	HC	Prox	Prolif Suprabasal	-0.04	0.66	0.731	-0.071	0.000206	1
SOWAHC	GERD	HC	Prox	Prolif Suprabasal	-0.038	0.504	0.58	-0.076	0.000206	1
NUP188	GERD	HC	Prox	Prolif Suprabasal	-0.016	0.293	0.358	-0.065	0.000206	1
KLHDC10	GERD	HC	Prox	Prolif Suprabasal	-0.009	0.254	0.32	-0.066	0.000206	1
DHCR7	GERD	HC	Prox	Prolif Suprabasal	0.046	0.253	0.225	0.028	0.000206	1
TBL3	GERD	HC	Prox	Prolif Suprabasal	-0.017	0.347	0.429	-0.082	0.000207	1
GTPBP3	GERD	HC	Prox	Prolif Suprabasal	-0.013	0.269	0.339	-0.07	0.000207	1
NENF	GERD	HC	Prox	Prolif Suprabasal	0.028	0.877	0.886	-0.009	0.000207	1
WBP11	GERD	HC	Prox	Prolif Suprabasal	-0.034	0.618	0.702	-0.084	0.000208	1
PDRG1	GERD	HC	Prox	Prolif Suprabasal	-0.017	0.316	0.39	-0.074	0.000208	1
MED14	GERD	HC	Prox	Prolif Suprabasal	-0.015	0.216	0.272	-0.056	0.000208	1
ZNF525	GERD	HC	Prox	Prolif Suprabasal	-0.005	0.076	0.108	-0.032	0.000208	1
GTPBP2	GERD	HC	Prox	Prolif Suprabasal	-0.008	0.085	0.119	-0.034	0.000209	1
TSPYL2	GERD	HC	Prox	Prolif Suprabasal	-0.006	0.057	0.085	-0.028	0.000209	1
DUBR	GERD	HC	Prox	Prolif Suprabasal	-0.008	0.023	0.041	-0.018	0.00021	1
ZFAND3	GERD	HC	Prox	Prolif Suprabasal	-0.011	0.194	0.247	-0.053	0.00021	1
ARHGEF2	GERD	HC	Prox	Prolif Suprabasal	-0.006	0.069	0.1	-0.031	0.00021	1
NEIL2	GERD	HC	Prox	Prolif Suprabasal	-0.007	0.132	0.175	-0.043	0.00021	1
SMTN	GERD	HC	Prox	Prolif Suprabasal	-0.011	0.08	0.112	-0.032	0.00021	1
AC012368.1	GERD	HC	Prox	Prolif Suprabasal	-0.006	0.03	0.051	-0.021	0.000211	1
TNFRSF1A	GERD	HC	Prox	Prolif Suprabasal	-0.032	0.54	0.624	-0.084	0.000211	1
GPRC5C	GERD	HC	Prox	Prolif Suprabasal	-0.004	0.063	0.093	-0.03	0.000212	1
ZNF816	GERD	HC	Prox	Prolif Suprabasal	-0.005	0.027	0.047	-0.02	0.000212	1
BTN2A2	GERD	HC	Prox	Prolif Suprabasal	-0.007	0.035	0.057	-0.022	0.000213	1
GPR137	GERD	HC	Prox	Prolif Suprabasal	-0.012	0.268	0.334	-0.066	0.000213	1
DCST1-AS1	GERD	HC	Prox	Prolif Suprabasal	-0.01	0.061	0.089	-0.028	0.000214	1
DYRK1B	GERD	HC	Prox	Prolif Suprabasal	-0.008	0.045	0.069	-0.024	0.000215	1
TSPO	GERD	HC	Prox	Prolif Suprabasal	-0.014	1	0.999	0.001	0.000215	1
RUVBL2	GERD	HC	Prox	Prolif Suprabasal	-0.037	0.679	0.754	-0.075	0.000216	1
VEZT	GERD	HC	Prox	Prolif Suprabasal	-0.022	0.383	0.458	-0.075	0.000216	1
AC244033.2	GERD	HC	Prox	Prolif Suprabasal	-0.006	0.032	0.053	-0.021	0.000216	1
CENPU	GERD	HC	Prox	Prolif Suprabasal	-0.039	0.645	0.71	-0.065	0.000216	1
DGKD	GERD	HC	Prox	Prolif Suprabasal	-0.006	0.036	0.058	-0.022	0.000216	1
BTBD7	GERD	HC	Prox	Prolif Suprabasal	-0.015	0.34	0.419	-0.079	0.000216	1
ST20-AS1	GERD	HC	Prox	Prolif Suprabasal	-0.005	0.034	0.056	-0.022	0.000216	1
CPOX	GERD	HC	Prox	Prolif Suprabasal	-0.017	0.196	0.245	-0.049	0.000217	1
ZNF678	GERD	HC	Prox	Prolif Suprabasal	-0.008	0.061	0.09	-0.029	0.000217	1
XYLT2	GERD	HC	Prox	Prolif Suprabasal	-0.008	0.052	0.078	-0.026	0.000217	1
CDC14B	GERD	HC	Prox	Prolif Suprabasal	-0.006	0.012	0.025	-0.013	0.000217	1
PPP3R1	GERD	HC	Prox	Prolif Suprabasal	-0.013	0.294	0.364	-0.07	0.000218	1
USP33	GERD	HC	Prox	Prolif Suprabasal	-0.022	0.356	0.43	-0.074	0.000218	1
TMEM265	GERD	HC	Prox	Prolif Suprabasal	-0.009	0.156	0.203	-0.047	0.000218	1
CPS1	GERD	HC	Prox	Prolif Suprabasal	-0.007	0.023	0.04	-0.017	0.000218	1
ORC4	GERD	HC	Prox	Prolif Suprabasal	-0.015	0.328	0.404	-0.076	0.000218	1
ATXN7L1	GERD	HC	Prox	Prolif Suprabasal	-0.005	0.07	0.1	-0.03	0.000219	1
AC092821.3	GERD	HC	Prox	Prolif Suprabasal	-0.008	0.083	0.115	-0.032	0.000219	1
SOX4	GERD	HC	Prox	Prolif Suprabasal	0.053	0.449	0.435	0.014	0.000219	1
PACS1	GERD	HC	Prox	Prolif Suprabasal	-0.01	0.22	0.277	-0.057	0.00022	1
USP16	GERD	HC	Prox	Prolif Suprabasal	0.039	0.695	0.707	-0.012	0.00022	1
TCF12	GERD	HC	Prox	Prolif Suprabasal	-0.011	0.184	0.235	-0.051	0.00022	1
AKAP17A	GERD	HC	Prox	Prolif Suprabasal	-0.011	0.2	0.254	-0.054	0.000221	1
RTL10	GERD	HC	Prox	Prolif Suprabasal	-0.01	0.153	0.198	-0.045	0.000221	1
ACBD6	GERD	HC	Prox	Prolif Suprabasal	-0.033	0.533	0.62	-0.087	0.000221	1
MAGED2	GERD	HC	Prox	Prolif Suprabasal	-0.019	0.399	0.487	-0.088	0.000221	1
BCL2L13	GERD	HC	Prox	Prolif Suprabasal	-0.02	0.336	0.413	-0.077	0.000221	1
ODF2	GERD	HC	Prox	Prolif Suprabasal	-0.009	0.17	0.218	-0.048	0.000222	1
PPP1R16A	GERD	HC	Prox	Prolif Suprabasal	-0.03	0.437	0.514	-0.077	0.000224	1
CABLES2	GERD	HC	Prox	Prolif Suprabasal	-0.006	0.031	0.052	-0.021	0.000224	1
UBE2O	GERD	HC	Prox	Prolif Suprabasal	-0.012	0.161	0.208	-0.047	0.000224	1
DPP8	GERD	HC	Prox	Prolif Suprabasal	-0.012	0.242	0.303	-0.061	0.000225	1
FGFR1OP	GERD	HC	Prox	Prolif Suprabasal	-0.01	0.141	0.185	-0.044	0.000226	1
MCM2	GERD	HC	Prox	Prolif Suprabasal	-0.018	0.213	0.265	-0.052	0.000226	1
AC007114.2	GERD	HC	Prox	Prolif Suprabasal	-0.007	0.036	0.059	-0.023	0.000227	1
PRDM11	GERD	HC	Prox	Prolif Suprabasal	-0.003	0.027	0.046	-0.019	0.000227	1
NCEH1	GERD	HC	Prox	Prolif Suprabasal	-0.008	0.076	0.107	-0.031	0.000227	1
GAS2L3	GERD	HC	Prox	Prolif Suprabasal	-0.022	0.154	0.194	-0.04	0.000227	1
MBTPS2	GERD	HC	Prox	Prolif Suprabasal	-0.011	0.077	0.108	-0.031	0.000227	1
ANK3	GERD	HC	Prox	Prolif Suprabasal	-0.017	0.313	0.383	-0.07	0.000228	1
LPAR2	GERD	HC	Prox	Prolif Suprabasal	-0.007	0.103	0.14	-0.037	0.000229	1
ERCC6L2	GERD	HC	Prox	Prolif Suprabasal	-0.012	0.203	0.258	-0.055	0.000229	1
PACS2	GERD	HC	Prox	Prolif Suprabasal	-0.007	0.121	0.162	-0.041	0.00023	1
FYCO1	GERD	HC	Prox	Prolif Suprabasal	-0.008	0.067	0.096	-0.029	0.00023	1
BRAP	GERD	HC	Prox	Prolif Suprabasal	-0.007	0.178	0.231	-0.053	0.00023	1
RCAN3	GERD	HC	Prox	Prolif Suprabasal	-0.016	0.304	0.371	-0.067	0.000231	1
TMX1	GERD	HC	Prox	Prolif Suprabasal	-0.041	0.626	0.702	-0.076	0.000231	1
PARP10	GERD	HC	Prox	Prolif Suprabasal	-0.007	0.114	0.153	-0.039	0.000232	1
TMEM64	GERD	HC	Prox	Prolif Suprabasal	-0.013	0.137	0.179	-0.042	0.000232	1
CLCN3	GERD	HC	Prox	Prolif Suprabasal	-0.022	0.383	0.456	-0.073	0.000234	1
STS	GERD	HC	Prox	Prolif Suprabasal	-0.005	0.023	0.041	-0.018	0.000234	1
CHMP4A	GERD	HC	Prox	Prolif Suprabasal	-0.037	0.768	0.826	-0.058	0.000234	1
TTN-AS1	GERD	HC	Prox	Prolif Suprabasal	-0.004	0.065	0.095	-0.03	0.000235	1
RELA	GERD	HC	Prox	Prolif Suprabasal	-0.014	0.278	0.345	-0.067	0.000235	1
MARCH7	GERD	HC	Prox	Prolif Suprabasal	-0.038	0.542	0.615	-0.073	0.000235	1
FAM91A1	GERD	HC	Prox	Prolif Suprabasal	-0.012	0.267	0.333	-0.066	0.000235	1
DHDDS	GERD	HC	Prox	Prolif Suprabasal	-0.01	0.218	0.278	-0.06	0.000236	1
BICRA	GERD	HC	Prox	Prolif Suprabasal	-0.003	0.054	0.081	-0.027	0.000236	1
SWT1	GERD	HC	Prox	Prolif Suprabasal	-0.006	0.025	0.044	-0.019	0.000237	1
OGFOD3	GERD	HC	Prox	Prolif Suprabasal	-0.017	0.379	0.468	-0.089	0.000237	1
CCDC117	GERD	HC	Prox	Prolif Suprabasal	-0.008	0.195	0.249	-0.054	0.000237	1
FUT8	GERD	HC	Prox	Prolif Suprabasal	-0.004	0.05	0.075	-0.025	0.000239	1
AC130650.2	GERD	HC	Prox	Prolif Suprabasal	-0.004	0.018	0.034	-0.016	0.000239	1
FXR1	GERD	HC	Prox	Prolif Suprabasal	-0.033	0.689	0.754	-0.065	0.000239	1
TM4SF1-AS1	GERD	HC	Prox	Prolif Suprabasal	-0.009	0.036	0.058	-0.022	0.00024	1
FXR2	GERD	HC	Prox	Prolif Suprabasal	-0.012	0.165	0.212	-0.047	0.00024	1
ZNF337	GERD	HC	Prox	Prolif Suprabasal	-0.01	0.085	0.118	-0.033	0.000241	1
UBA7	GERD	HC	Prox	Prolif Suprabasal	-0.007	0.082	0.115	-0.033	0.000242	1
TBC1D12	GERD	HC	Prox	Prolif Suprabasal	-0.009	0.11	0.148	-0.038	0.000243	1
C3orf52	GERD	HC	Prox	Prolif Suprabasal	-0.006	0.06	0.088	-0.028	0.000243	1
MOB4	GERD	HC	Prox	Prolif Suprabasal	-0.036	0.644	0.719	-0.075	0.000244	1
RCOR1	GERD	HC	Prox	Prolif Suprabasal	0.046	0.46	0.451	0.009	0.000245	1
SPATA18	GERD	HC	Prox	Prolif Suprabasal	-0.01	0.057	0.083	-0.026	0.000245	1
CASD1	GERD	HC	Prox	Prolif Suprabasal	-0.004	0.044	0.069	-0.025	0.000246	1
ACD	GERD	HC	Prox	Prolif Suprabasal	-0.012	0.179	0.228	-0.049	0.000246	1
ZFPM1	GERD	HC	Prox	Prolif Suprabasal	0.046	0.345	0.327	0.018	0.000246	1
SMIM10	GERD	HC	Prox	Prolif Suprabasal	-0.007	0.025	0.043	-0.018	0.000246	1
PNPO	GERD	HC	Prox	Prolif Suprabasal	-0.016	0.278	0.343	-0.065	0.000246	1
NSUN3	GERD	HC	Prox	Prolif Suprabasal	-0.009	0.127	0.168	-0.041	0.000247	1
DGLUCY	GERD	HC	Prox	Prolif Suprabasal	-0.012	0.242	0.305	-0.063	0.000247	1
TERF1	GERD	HC	Prox	Prolif Suprabasal	-0.026	0.46	0.541	-0.081	0.000247	1
AC097382.3	GERD	HC	Prox	Prolif Suprabasal	-0.005	0.034	0.056	-0.022	0.000248	1
PCNX1	GERD	HC	Prox	Prolif Suprabasal	-0.009	0.089	0.122	-0.033	0.000249	1
TNIP1	GERD	HC	Prox	Prolif Suprabasal	-0.013	0.299	0.37	-0.071	0.000249	1
LINC01068	GERD	HC	Prox	Prolif Suprabasal	-0.006	0.013	0.027	-0.014	0.000249	1
NAA30	GERD	HC	Prox	Prolif Suprabasal	-0.013	0.183	0.233	-0.05	0.00025	1
FUNDC1	GERD	HC	Prox	Prolif Suprabasal	-0.022	0.407	0.491	-0.084	0.00025	1
LIPE	GERD	HC	Prox	Prolif Suprabasal	-0.007	0.051	0.077	-0.026	0.00025	1
MRPL33	GERD	HC	Prox	Prolif Suprabasal	-0.033	0.749	0.782	-0.033	0.00025	1
GPR89A	GERD	HC	Prox	Prolif Suprabasal	-0.006	0.064	0.093	-0.029	0.000251	1
CATSPER2	GERD	HC	Prox	Prolif Suprabasal	-0.01	0.043	0.065	-0.022	0.000251	1
THBS1	GERD	HC	Prox	Prolif Suprabasal	-0.005	0.015	0.03	-0.015	0.000251	1
GNE	GERD	HC	Prox	Prolif Suprabasal	-0.003	0.015	0.029	-0.014	0.000251	1
ZNF688	GERD	HC	Prox	Prolif Suprabasal	-0.012	0.233	0.291	-0.058	0.000251	1
GOLPH3L	GERD	HC	Prox	Prolif Suprabasal	-0.008	0.216	0.275	-0.059	0.000252	1
PIN1	GERD	HC	Prox	Prolif Suprabasal	-0.041	0.757	0.832	-0.075	0.000253	1
WIPF2	GERD	HC	Prox	Prolif Suprabasal	-0.021	0.364	0.442	-0.078	0.000253	1
ZNF598	GERD	HC	Prox	Prolif Suprabasal	-0.011	0.17	0.218	-0.048	0.000254	1
PIP4K2A	GERD	HC	Prox	Prolif Suprabasal	-0.006	0.082	0.115	-0.033	0.000254	1
MAP3K11	GERD	HC	Prox	Prolif Suprabasal	-0.015	0.291	0.359	-0.068	0.000255	1
NFE2L3	GERD	HC	Prox	Prolif Suprabasal	-0.011	0.11	0.147	-0.037	0.000255	1
LMF1	GERD	HC	Prox	Prolif Suprabasal	-0.006	0.087	0.121	-0.034	0.000256	1
SEMA4D	GERD	HC	Prox	Prolif Suprabasal	-0.007	0.068	0.097	-0.029	0.000256	1
RPS6KA3	GERD	HC	Prox	Prolif Suprabasal	-0.012	0.265	0.33	-0.065	0.000256	1
GLT8D1	GERD	HC	Prox	Prolif Suprabasal	-0.012	0.25	0.316	-0.066	0.000256	1
TMTC2	GERD	HC	Prox	Prolif Suprabasal	-0.006	0.066	0.095	-0.029	0.000259	1
ARMCX6	GERD	HC	Prox	Prolif Suprabasal	-0.021	0.332	0.404	-0.072	0.000261	1
RCBTB1	GERD	HC	Prox	Prolif Suprabasal	-0.007	0.03	0.05	-0.02	0.000262	1
BZW2	GERD	HC	Prox	Prolif Suprabasal	-0.036	0.83	0.87	-0.04	0.000262	1
RANGAP1	GERD	HC	Prox	Prolif Suprabasal	0.044	0.626	0.633	-0.007	0.000262	1
RNF113A	GERD	HC	Prox	Prolif Suprabasal	-0.013	0.26	0.324	-0.064	0.000263	1
SERTAD3	GERD	HC	Prox	Prolif Suprabasal	-0.011	0.262	0.327	-0.065	0.000264	1
PRDX1	GERD	HC	Prox	Prolif Suprabasal	0.01	1	1	0	0.000264	1
HOXA-AS2	GERD	HC	Prox	Prolif Suprabasal	-0.01	0.116	0.154	-0.038	0.000264	1
GPRC5D-AS1	GERD	HC	Prox	Prolif Suprabasal	-0.012	0.192	0.243	-0.051	0.000264	1
PKNOX1	GERD	HC	Prox	Prolif Suprabasal	-0.01	0.219	0.277	-0.058	0.000265	1
EID2	GERD	HC	Prox	Prolif Suprabasal	-0.012	0.277	0.344	-0.067	0.000265	1
ADAT2	GERD	HC	Prox	Prolif Suprabasal	-0.009	0.151	0.197	-0.046	0.000265	1
SHC1	GERD	HC	Prox	Prolif Suprabasal	-0.011	0.221	0.277	-0.056	0.000266	1
SRSF11	GERD	HC	Prox	Prolif Suprabasal	0.029	0.911	0.908	0.003	0.000268	1
GLS2	GERD	HC	Prox	Prolif Suprabasal	-0.007	0.121	0.162	-0.041	0.000268	1
WWC3	GERD	HC	Prox	Prolif Suprabasal	-0.005	0.185	0.238	-0.053	0.000269	1
ZNF581	GERD	HC	Prox	Prolif Suprabasal	-0.014	0.315	0.393	-0.078	0.000269	1
DSCC1	GERD	HC	Prox	Prolif Suprabasal	-0.011	0.259	0.325	-0.066	0.000269	1
ZNF727	GERD	HC	Prox	Prolif Suprabasal	-0.005	0.021	0.037	-0.016	0.00027	1
RNF121	GERD	HC	Prox	Prolif Suprabasal	-0.009	0.16	0.206	-0.046	0.00027	1
SMAD3	GERD	HC	Prox	Prolif Suprabasal	-0.019	0.414	0.497	-0.083	0.00027	1
NCAPG2	GERD	HC	Prox	Prolif Suprabasal	-0.019	0.331	0.4	-0.069	0.00027	1
FAM161A	GERD	HC	Prox	Prolif Suprabasal	-0.011	0.151	0.194	-0.043	0.000271	1
NDUFA8	GERD	HC	Prox	Prolif Suprabasal	-0.036	0.812	0.86	-0.048	0.000271	1
PHF2	GERD	HC	Prox	Prolif Suprabasal	-0.008	0.103	0.139	-0.036	0.000272	1
ERLIN2	GERD	HC	Prox	Prolif Suprabasal	-0.013	0.306	0.379	-0.073	0.000272	1
CCDC61	GERD	HC	Prox	Prolif Suprabasal	-0.008	0.203	0.258	-0.055	0.000272	1
OTUD4	GERD	HC	Prox	Prolif Suprabasal	-0.015	0.252	0.314	-0.062	0.000272	1
MAP2K6	GERD	HC	Prox	Prolif Suprabasal	-0.008	0.139	0.182	-0.043	0.000273	1
IAH1	GERD	HC	Prox	Prolif Suprabasal	-0.037	0.615	0.705	-0.09	0.000273	1
DDRGK1	GERD	HC	Prox	Prolif Suprabasal	-0.036	0.691	0.757	-0.066	0.000273	1
FBXW5	GERD	HC	Prox	Prolif Suprabasal	-0.035	0.627	0.713	-0.086	0.000274	1
PCSK7	GERD	HC	Prox	Prolif Suprabasal	-0.015	0.304	0.373	-0.069	0.000274	1
RPAP3	GERD	HC	Prox	Prolif Suprabasal	-0.023	0.415	0.492	-0.077	0.000275	1
PPP6C	GERD	HC	Prox	Prolif Suprabasal	-0.026	0.432	0.506	-0.074	0.000275	1
NOSIP	GERD	HC	Prox	Prolif Suprabasal	-0.03	0.527	0.617	-0.09	0.000276	1
ATP6V0A2	GERD	HC	Prox	Prolif Suprabasal	-0.009	0.104	0.14	-0.036	0.000276	1
SLC25A21	GERD	HC	Prox	Prolif Suprabasal	-0.005	0.055	0.081	-0.026	0.000276	1
PAM	GERD	HC	Prox	Prolif Suprabasal	-0.005	0.043	0.066	-0.023	0.000277	1
NDEL1	GERD	HC	Prox	Prolif Suprabasal	-0.011	0.243	0.305	-0.062	0.000277	1
SNX6	GERD	HC	Prox	Prolif Suprabasal	0.03	0.87	0.878	-0.008	0.000277	1
LRRC41	GERD	HC	Prox	Prolif Suprabasal	-0.018	0.313	0.38	-0.067	0.000277	1
Z83843.1	GERD	HC	Prox	Prolif Suprabasal	-0.008	0.059	0.086	-0.027	0.000277	1
WAKMAR2	GERD	HC	Prox	Prolif Suprabasal	-0.004	0.013	0.027	-0.014	0.000277	1
PORCN	GERD	HC	Prox	Prolif Suprabasal	-0.003	0.036	0.059	-0.023	0.000277	1
ZNF226	GERD	HC	Prox	Prolif Suprabasal	-0.007	0.136	0.179	-0.043	0.000278	1
ODF3B	GERD	HC	Prox	Prolif Suprabasal	-0.012	0.303	0.376	-0.073	0.000278	1
SELENOK	GERD	HC	Prox	Prolif Suprabasal	-0.034	0.784	0.841	-0.057	0.000279	1
GLUL	GERD	HC	Prox	Prolif Suprabasal	0.052	0.614	0.617	-0.003	0.00028	1
NOD2	GERD	HC	Prox	Prolif Suprabasal	-0.006	0.044	0.067	-0.023	0.00028	1
LRWD1	GERD	HC	Prox	Prolif Suprabasal	-0.011	0.146	0.188	-0.042	0.000281	1
ESYT2	GERD	HC	Prox	Prolif Suprabasal	-0.01	0.214	0.27	-0.056	0.000281	1
TKT	GERD	HC	Prox	Prolif Suprabasal	-0.02	0.998	0.997	0.001	0.000281	1
CSDE1	GERD	HC	Prox	Prolif Suprabasal	-0.037	0.877	0.909	-0.032	0.000282	1
MX2	GERD	HC	Prox	Prolif Suprabasal	-0.007	0.084	0.116	-0.032	0.000282	1
PEX2	GERD	HC	Prox	Prolif Suprabasal	-0.027	0.454	0.539	-0.085	0.000283	1
MTA1	GERD	HC	Prox	Prolif Suprabasal	-0.006	0.208	0.266	-0.058	0.000283	1
FAM184B	GERD	HC	Prox	Prolif Suprabasal	-0.005	0.021	0.038	-0.017	0.000283	1
C19orf47	GERD	HC	Prox	Prolif Suprabasal	-0.006	0.063	0.092	-0.029	0.000283	1
VAMP2	GERD	HC	Prox	Prolif Suprabasal	-0.022	0.413	0.501	-0.088	0.000285	1
REEP5	GERD	HC	Prox	Prolif Suprabasal	-0.04	0.843	0.892	-0.049	0.000285	1
MCAT	GERD	HC	Prox	Prolif Suprabasal	-0.015	0.319	0.39	-0.071	0.000285	1
MRNIP	GERD	HC	Prox	Prolif Suprabasal	-0.01	0.157	0.203	-0.046	0.000285	1
LANCL1	GERD	HC	Prox	Prolif Suprabasal	-0.017	0.252	0.309	-0.057	0.000286	1
ZNF888	GERD	HC	Prox	Prolif Suprabasal	-0.005	0.046	0.07	-0.024	0.000286	1
LRRC40	GERD	HC	Prox	Prolif Suprabasal	-0.018	0.267	0.328	-0.061	0.000287	1
NUP214	GERD	HC	Prox	Prolif Suprabasal	-0.013	0.264	0.327	-0.063	0.000287	1
EIF3J-DT	GERD	HC	Prox	Prolif Suprabasal	-0.006	0.134	0.178	-0.044	0.000287	1
CAMLG	GERD	HC	Prox	Prolif Suprabasal	0.037	0.706	0.718	-0.012	0.000287	1
ABCA5	GERD	HC	Prox	Prolif Suprabasal	-0.008	0.283	0.357	-0.074	0.000288	1
ROCK2	GERD	HC	Prox	Prolif Suprabasal	-0.024	0.421	0.502	-0.081	0.000289	1
PRMT5	GERD	HC	Prox	Prolif Suprabasal	-0.02	0.388	0.469	-0.081	0.00029	1
AC124319.1	GERD	HC	Prox	Prolif Suprabasal	-0.006	0.018	0.033	-0.015	0.00029	1
DHX57	GERD	HC	Prox	Prolif Suprabasal	-0.012	0.088	0.12	-0.032	0.000292	1
UBR5-AS1	GERD	HC	Prox	Prolif Suprabasal	-0.005	0.017	0.032	-0.015	0.000292	1
AC092910.3	GERD	HC	Prox	Prolif Suprabasal	-0.006	0.037	0.059	-0.022	0.000293	1
IQCG	GERD	HC	Prox	Prolif Suprabasal	-0.006	0.081	0.113	-0.032	0.000294	1
LINC01089	GERD	HC	Prox	Prolif Suprabasal	-0.006	0.051	0.076	-0.025	0.000294	1
CORO1A	GERD	HC	Prox	Prolif Suprabasal	-0.008	0.024	0.041	-0.017	0.000294	1
GPR89B	GERD	HC	Prox	Prolif Suprabasal	-0.005	0.041	0.064	-0.023	0.000294	1
TMEM237	GERD	HC	Prox	Prolif Suprabasal	-0.031	0.522	0.604	-0.082	0.000295	1
USF3	GERD	HC	Prox	Prolif Suprabasal	-0.006	0.199	0.255	-0.056	0.000295	1
FAM215B	GERD	HC	Prox	Prolif Suprabasal	-0.006	0.06	0.088	-0.028	0.000295	1
AC079305.1	GERD	HC	Prox	Prolif Suprabasal	-0.008	0.052	0.077	-0.025	0.000296	1
ZBED5-AS1	GERD	HC	Prox	Prolif Suprabasal	-0.009	0.103	0.139	-0.036	0.000296	1
TSSC4	GERD	HC	Prox	Prolif Suprabasal	-0.03	0.51	0.599	-0.089	0.000298	1
AC145124.1	GERD	HC	Prox	Prolif Suprabasal	-0.004	0.031	0.051	-0.02	0.000298	1
GID4	GERD	HC	Prox	Prolif Suprabasal	-0.008	0.114	0.153	-0.039	0.000299	1
CLK2	GERD	HC	Prox	Prolif Suprabasal	-0.006	0.107	0.145	-0.038	0.000299	1
EHMT2	GERD	HC	Prox	Prolif Suprabasal	-0.013	0.259	0.324	-0.065	0.000299	1
RIPK1	GERD	HC	Prox	Prolif Suprabasal	-0.01	0.217	0.273	-0.056	0.000299	1
PIP5K1A	GERD	HC	Prox	Prolif Suprabasal	-0.008	0.165	0.213	-0.048	0.000299	1
PMF1	GERD	HC	Prox	Prolif Suprabasal	-0.037	0.727	0.785	-0.058	0.0003	1
HBA1	GERD	HC	Prox	Prolif Suprabasal	0.02	0.028	0.013	0.015	0.000301	1
MUL1	GERD	HC	Prox	Prolif Suprabasal	-0.01	0.131	0.171	-0.04	0.000301	1
DLG2	GERD	HC	Prox	Prolif Suprabasal	-0.002	0.078	0.11	-0.032	0.000302	1
SHB	GERD	HC	Prox	Prolif Suprabasal	-0.005	0.094	0.128	-0.034	0.000302	1
ILF3	GERD	HC	Prox	Prolif Suprabasal	-0.038	0.717	0.769	-0.052	0.000302	1
ZNF77	GERD	HC	Prox	Prolif Suprabasal	-0.004	0.063	0.092	-0.029	0.000302	1
UQCC1	GERD	HC	Prox	Prolif Suprabasal	-0.009	0.186	0.238	-0.052	0.000303	1
CALCOCO2	GERD	HC	Prox	Prolif Suprabasal	-0.034	0.598	0.683	-0.085	0.000303	1
ERO1A	GERD	HC	Prox	Prolif Suprabasal	-0.026	0.402	0.48	-0.078	0.000304	1
ZMYM2	GERD	HC	Prox	Prolif Suprabasal	-0.014	0.257	0.322	-0.065	0.000306	1
VPS28	GERD	HC	Prox	Prolif Suprabasal	-0.03	0.897	0.916	-0.019	0.000307	1
CDC25C	GERD	HC	Prox	Prolif Suprabasal	-0.008	0.14	0.184	-0.044	0.000307	1
NUDT19	GERD	HC	Prox	Prolif Suprabasal	-0.009	0.181	0.231	-0.05	0.000309	1
DOT1L	GERD	HC	Prox	Prolif Suprabasal	-0.009	0.161	0.208	-0.047	0.00031	1
PUS3	GERD	HC	Prox	Prolif Suprabasal	-0.009	0.172	0.221	-0.049	0.00031	1
PRPS2	GERD	HC	Prox	Prolif Suprabasal	-0.035	0.496	0.576	-0.08	0.00031	1
TRAF4	GERD	HC	Prox	Prolif Suprabasal	-0.015	0.278	0.342	-0.064	0.000311	1
NOTCH3	GERD	HC	Prox	Prolif Suprabasal	-0.031	0.509	0.585	-0.076	0.000311	1
LACC1	GERD	HC	Prox	Prolif Suprabasal	-0.012	0.129	0.169	-0.04	0.000312	1
NIBAN1	GERD	HC	Prox	Prolif Suprabasal	-0.021	0.344	0.415	-0.071	0.000312	1
BACH1	GERD	HC	Prox	Prolif Suprabasal	-0.014	0.245	0.305	-0.06	0.000313	1
BMPR2	GERD	HC	Prox	Prolif Suprabasal	-0.01	0.207	0.261	-0.054	0.000313	1
LINC01873	GERD	HC	Prox	Prolif Suprabasal	-0.005	0.022	0.04	-0.018	0.000314	1
AC008764.8	GERD	HC	Prox	Prolif Suprabasal	-0.005	0.018	0.033	-0.015	0.000314	1
MED27	GERD	HC	Prox	Prolif Suprabasal	-0.017	0.323	0.396	-0.073	0.000314	1
BAZ2B	GERD	HC	Prox	Prolif Suprabasal	-0.022	0.366	0.438	-0.072	0.000315	1
RIOK2	GERD	HC	Prox	Prolif Suprabasal	-0.012	0.298	0.371	-0.073	0.000316	1
CDC42BPA	GERD	HC	Prox	Prolif Suprabasal	-0.008	0.113	0.151	-0.038	0.000317	1
RAB40B	GERD	HC	Prox	Prolif Suprabasal	-0.01	0.246	0.31	-0.064	0.000317	1
XPO7	GERD	HC	Prox	Prolif Suprabasal	-0.011	0.233	0.291	-0.058	0.000318	1
TVP23C	GERD	HC	Prox	Prolif Suprabasal	-0.009	0.051	0.076	-0.025	0.000319	1
SECISBP2L	GERD	HC	Prox	Prolif Suprabasal	-0.01	0.13	0.171	-0.041	0.000319	1
GSK3B	GERD	HC	Prox	Prolif Suprabasal	-0.018	0.334	0.404	-0.07	0.000319	1
BCL11B	GERD	HC	Prox	Prolif Suprabasal	-0.023	0.396	0.473	-0.077	0.000319	1
MRM2	GERD	HC	Prox	Prolif Suprabasal	-0.024	0.407	0.491	-0.084	0.000319	1
ARMCX1	GERD	HC	Prox	Prolif Suprabasal	-0.006	0.069	0.098	-0.029	0.00032	1
CRYZ	GERD	HC	Prox	Prolif Suprabasal	-0.008	0.156	0.202	-0.046	0.000322	1
ZNF600	GERD	HC	Prox	Prolif Suprabasal	-0.008	0.083	0.115	-0.032	0.000322	1
ZNF250	GERD	HC	Prox	Prolif Suprabasal	-0.004	0.053	0.079	-0.026	0.000324	1
GPATCH3	GERD	HC	Prox	Prolif Suprabasal	-0.006	0.066	0.095	-0.029	0.000325	1
RANBP9	GERD	HC	Prox	Prolif Suprabasal	-0.014	0.258	0.32	-0.062	0.000325	1
TTC28-AS1	GERD	HC	Prox	Prolif Suprabasal	-0.011	0.247	0.308	-0.061	0.000325	1
DENND11	GERD	HC	Prox	Prolif Suprabasal	-0.004	0.118	0.158	-0.04	0.000325	1
TSR2	GERD	HC	Prox	Prolif Suprabasal	-0.031	0.539	0.614	-0.075	0.000326	1
FBRS	GERD	HC	Prox	Prolif Suprabasal	-0.011	0.25	0.311	-0.061	0.000326	1
POLR1C	GERD	HC	Prox	Prolif Suprabasal	-0.013	0.3	0.374	-0.074	0.000326	1
ZNF316	GERD	HC	Prox	Prolif Suprabasal	-0.004	0.076	0.106	-0.03	0.000326	1
C8orf58	GERD	HC	Prox	Prolif Suprabasal	-0.003	0.04	0.063	-0.023	0.000326	1
SP140L	GERD	HC	Prox	Prolif Suprabasal	-0.004	0.099	0.135	-0.036	0.000326	1
GTF3C3	GERD	HC	Prox	Prolif Suprabasal	-0.008	0.233	0.296	-0.063	0.000328	1
NHLH2	GERD	HC	Prox	Prolif Suprabasal	-0.007	0.028	0.047	-0.019	0.000331	1
KNL1	GERD	HC	Prox	Prolif Suprabasal	-0.03	0.444	0.523	-0.079	0.000332	1
GIPC1	GERD	HC	Prox	Prolif Suprabasal	-0.036	0.841	0.878	-0.037	0.000333	1
BMP1	GERD	HC	Prox	Prolif Suprabasal	-0.004	0.072	0.102	-0.03	0.000333	1
INO80	GERD	HC	Prox	Prolif Suprabasal	-0.017	0.339	0.416	-0.077	0.000334	1
OSBPL6	GERD	HC	Prox	Prolif Suprabasal	-0.01	0.102	0.137	-0.035	0.000335	1
UQCC3	GERD	HC	Prox	Prolif Suprabasal	0.03	0.798	0.809	-0.011	0.000335	1
GOLT1B	GERD	HC	Prox	Prolif Suprabasal	-0.018	0.282	0.343	-0.061	0.000335	1
DCAF17	GERD	HC	Prox	Prolif Suprabasal	-0.007	0.125	0.165	-0.04	0.000336	1
ZNF333	GERD	HC	Prox	Prolif Suprabasal	-0.006	0.028	0.047	-0.019	0.000337	1
MED28	GERD	HC	Prox	Prolif Suprabasal	-0.028	0.538	0.629	-0.091	0.000337	1
KPNA3	GERD	HC	Prox	Prolif Suprabasal	-0.031	0.481	0.566	-0.085	0.000337	1
RAPGEF6	GERD	HC	Prox	Prolif Suprabasal	-0.012	0.198	0.251	-0.053	0.000338	1
NDUFA1	GERD	HC	Prox	Prolif Suprabasal	0.023	0.991	0.955	0.036	0.000338	1
AAAS	GERD	HC	Prox	Prolif Suprabasal	-0.016	0.347	0.423	-0.076	0.000338	1
TLE1	GERD	HC	Prox	Prolif Suprabasal	-0.01	0.298	0.374	-0.076	0.000339	1
TNPO2	GERD	HC	Prox	Prolif Suprabasal	-0.01	0.187	0.235	-0.048	0.000339	1
RPTOR	GERD	HC	Prox	Prolif Suprabasal	-0.006	0.056	0.082	-0.026	0.000339	1
EID3	GERD	HC	Prox	Prolif Suprabasal	-0.007	0.03	0.049	-0.019	0.000339	1
KHK	GERD	HC	Prox	Prolif Suprabasal	-0.019	0.289	0.352	-0.063	0.00034	1
CEP135	GERD	HC	Prox	Prolif Suprabasal	-0.013	0.164	0.209	-0.045	0.000341	1
DDHD2	GERD	HC	Prox	Prolif Suprabasal	-0.009	0.105	0.14	-0.035	0.000341	1
CSK	GERD	HC	Prox	Prolif Suprabasal	-0.024	0.399	0.48	-0.081	0.000343	1
AACS	GERD	HC	Prox	Prolif Suprabasal	-0.013	0.325	0.398	-0.073	0.000343	1
SLC25A37	GERD	HC	Prox	Prolif Suprabasal	0.047	0.33	0.31	0.02	0.000344	1
COPS7A	GERD	HC	Prox	Prolif Suprabasal	-0.027	0.472	0.555	-0.083	0.000344	1
MYH14	GERD	HC	Prox	Prolif Suprabasal	-0.011	0.202	0.255	-0.053	0.000345	1
AC027031.2	GERD	HC	Prox	Prolif Suprabasal	-0.008	0.049	0.073	-0.024	0.000345	1
SLC9A9	GERD	HC	Prox	Prolif Suprabasal	-0.006	0.17	0.219	-0.049	0.000345	1
TPX2	GERD	HC	Prox	Prolif Suprabasal	-0.044	0.651	0.719	-0.068	0.000345	1
MAPK9	GERD	HC	Prox	Prolif Suprabasal	-0.012	0.281	0.352	-0.071	0.000346	1
ANXA11	GERD	HC	Prox	Prolif Suprabasal	-0.033	0.682	0.73	-0.048	0.000346	1
THAP11	GERD	HC	Prox	Prolif Suprabasal	-0.018	0.356	0.432	-0.076	0.000347	1
AL050403.2	GERD	HC	Prox	Prolif Suprabasal	-0.005	0.015	0.03	-0.015	0.000347	1
PAPOLA	GERD	HC	Prox	Prolif Suprabasal	-0.034	0.839	0.879	-0.04	0.000348	1
LINC00909	GERD	HC	Prox	Prolif Suprabasal	-0.007	0.122	0.162	-0.04	0.000349	1
PAIP2B	GERD	HC	Prox	Prolif Suprabasal	-0.016	0.355	0.435	-0.08	0.00035	1
AC145207.5	GERD	HC	Prox	Prolif Suprabasal	-0.008	0.063	0.091	-0.028	0.000351	1
AC083855.2	GERD	HC	Prox	Prolif Suprabasal	-0.006	0.034	0.054	-0.02	0.000351	1
ATP6V0E2	GERD	HC	Prox	Prolif Suprabasal	-0.013	0.178	0.225	-0.047	0.000351	1
C9orf40	GERD	HC	Prox	Prolif Suprabasal	-0.011	0.286	0.353	-0.067	0.000351	1
NXF1	GERD	HC	Prox	Prolif Suprabasal	-0.003	0.187	0.241	-0.054	0.000351	1
ZKSCAN3	GERD	HC	Prox	Prolif Suprabasal	-0.005	0.02	0.036	-0.016	0.000352	1
XRCC4	GERD	HC	Prox	Prolif Suprabasal	-0.013	0.272	0.338	-0.066	0.000352	1
SAP130	GERD	HC	Prox	Prolif Suprabasal	-0.008	0.111	0.148	-0.037	0.000353	1
NSMCE3	GERD	HC	Prox	Prolif Suprabasal	-0.011	0.246	0.309	-0.063	0.000355	1
BMI1	GERD	HC	Prox	Prolif Suprabasal	-0.011	0.198	0.249	-0.051	0.000356	1
INTS6	GERD	HC	Prox	Prolif Suprabasal	-0.037	0.55	0.626	-0.076	0.000357	1
TSPAN4	GERD	HC	Prox	Prolif Suprabasal	-0.009	0.2	0.255	-0.055	0.000357	1
CIC	GERD	HC	Prox	Prolif Suprabasal	-0.007	0.12	0.159	-0.039	0.000359	1
CHCHD1	GERD	HC	Prox	Prolif Suprabasal	0.029	0.884	0.889	-0.005	0.00036	1
PRR11	GERD	HC	Prox	Prolif Suprabasal	-0.026	0.3	0.357	-0.057	0.00036	1
PRR15L	GERD	HC	Prox	Prolif Suprabasal	-0.006	0.074	0.104	-0.03	0.000361	1
GPATCH8	GERD	HC	Prox	Prolif Suprabasal	-0.019	0.381	0.459	-0.078	0.000361	1
RBM25	GERD	HC	Prox	Prolif Suprabasal	0.029	0.887	0.894	-0.007	0.000361	1
GOLGA2	GERD	HC	Prox	Prolif Suprabasal	0.045	0.548	0.55	-0.002	0.000362	1
DTWD2	GERD	HC	Prox	Prolif Suprabasal	-0.007	0.141	0.184	-0.043	0.000362	1
RAB28	GERD	HC	Prox	Prolif Suprabasal	-0.014	0.21	0.262	-0.052	0.000362	1
TUBG1	GERD	HC	Prox	Prolif Suprabasal	-0.034	0.537	0.613	-0.076	0.000363	1
COPS8	GERD	HC	Prox	Prolif Suprabasal	-0.021	0.465	0.559	-0.094	0.000363	1
LINC01004	GERD	HC	Prox	Prolif Suprabasal	-0.005	0.02	0.036	-0.016	0.000364	1
XPC	GERD	HC	Prox	Prolif Suprabasal	-0.013	0.268	0.33	-0.062	0.000364	1
GJB4	GERD	HC	Prox	Prolif Suprabasal	-0.004	0.015	0.03	-0.015	0.000367	1
ARFGAP1	GERD	HC	Prox	Prolif Suprabasal	-0.006	0.095	0.129	-0.034	0.000368	1
ATP10D	GERD	HC	Prox	Prolif Suprabasal	-0.017	0.339	0.411	-0.072	0.000368	1
MTF2	GERD	HC	Prox	Prolif Suprabasal	-0.018	0.341	0.412	-0.071	0.000368	1
ZBTB5	GERD	HC	Prox	Prolif Suprabasal	-0.009	0.111	0.148	-0.037	0.000369	1
BLOC1S6	GERD	HC	Prox	Prolif Suprabasal	-0.027	0.502	0.586	-0.084	0.000369	1
LYPLAL1	GERD	HC	Prox	Prolif Suprabasal	-0.027	0.486	0.577	-0.091	0.00037	1
MAPKAPK5	GERD	HC	Prox	Prolif Suprabasal	-0.01	0.238	0.299	-0.061	0.00037	1
TSPAN6	GERD	HC	Prox	Prolif Suprabasal	-0.014	0.249	0.307	-0.058	0.000371	1
BTBD8	GERD	HC	Prox	Prolif Suprabasal	-0.004	0.028	0.047	-0.019	0.000371	1
NPAT	GERD	HC	Prox	Prolif Suprabasal	-0.01	0.19	0.242	-0.052	0.000371	1
DNM1L	GERD	HC	Prox	Prolif Suprabasal	-0.026	0.504	0.595	-0.091	0.000371	1
CRIM1-DT	GERD	HC	Prox	Prolif Suprabasal	-0.005	0.031	0.051	-0.02	0.000372	1
THAP7	GERD	HC	Prox	Prolif Suprabasal	-0.018	0.367	0.445	-0.078	0.000374	1
UGT1A1	GERD	HC	Prox	Prolif Suprabasal	-0.007	0.097	0.132	-0.035	0.000374	1
ZNF75D	GERD	HC	Prox	Prolif Suprabasal	-0.008	0.047	0.071	-0.024	0.000374	1
SLC22A23	GERD	HC	Prox	Prolif Suprabasal	-0.006	0.159	0.206	-0.047	0.000374	1
MRGBP	GERD	HC	Prox	Prolif Suprabasal	-0.014	0.273	0.337	-0.064	0.000375	1
UBE2D2	GERD	HC	Prox	Prolif Suprabasal	-0.034	0.909	0.937	-0.028	0.000375	1
EIF3A	GERD	HC	Prox	Prolif Suprabasal	-0.042	0.895	0.913	-0.018	0.000376	1
PRKCI	GERD	HC	Prox	Prolif Suprabasal	-0.015	0.346	0.421	-0.075	0.000376	1
WDPCP	GERD	HC	Prox	Prolif Suprabasal	-0.005	0.038	0.059	-0.021	0.000376	1
ZNF829	GERD	HC	Prox	Prolif Suprabasal	-0.006	0.042	0.065	-0.023	0.000376	1
SOX13	GERD	HC	Prox	Prolif Suprabasal	-0.005	0.077	0.108	-0.031	0.000377	1
STRBP	GERD	HC	Prox	Prolif Suprabasal	-0.028	0.489	0.578	-0.089	0.000377	1
USP32	GERD	HC	Prox	Prolif Suprabasal	-0.009	0.084	0.115	-0.031	0.000378	1
ZNF486	GERD	HC	Prox	Prolif Suprabasal	-0.007	0.038	0.06	-0.022	0.000378	1
FNBP4	GERD	HC	Prox	Prolif Suprabasal	-0.021	0.417	0.5	-0.083	0.000378	1
MTAP	GERD	HC	Prox	Prolif Suprabasal	-0.027	0.496	0.581	-0.085	0.000378	1
XPNPEP3	GERD	HC	Prox	Prolif Suprabasal	-0.009	0.186	0.238	-0.052	0.000378	1
TIPIN	GERD	HC	Prox	Prolif Suprabasal	-0.013	0.294	0.362	-0.068	0.000379	1
MARS2	GERD	HC	Prox	Prolif Suprabasal	-0.009	0.065	0.093	-0.028	0.000379	1
PML	GERD	HC	Prox	Prolif Suprabasal	-0.006	0.225	0.283	-0.058	0.00038	1
STAR	GERD	HC	Prox	Prolif Suprabasal	-0.005	0.067	0.096	-0.029	0.000381	1
TPRA1	GERD	HC	Prox	Prolif Suprabasal	-0.009	0.174	0.222	-0.048	0.000381	1
GLIDR	GERD	HC	Prox	Prolif Suprabasal	-0.007	0.081	0.112	-0.031	0.000382	1
ZXDC	GERD	HC	Prox	Prolif Suprabasal	-0.007	0.143	0.186	-0.043	0.000382	1
THYN1	GERD	HC	Prox	Prolif Suprabasal	-0.031	0.561	0.64	-0.079	0.000384	1
TICAM2	GERD	HC	Prox	Prolif Suprabasal	-0.006	0.04	0.062	-0.022	0.000384	1
SOCS4	GERD	HC	Prox	Prolif Suprabasal	-0.012	0.188	0.237	-0.049	0.000386	1
WWP2	GERD	HC	Prox	Prolif Suprabasal	-0.005	0.111	0.149	-0.038	0.000386	1
MDK	GERD	HC	Prox	Prolif Suprabasal	0.049	0.319	0.289	0.03	0.000386	1
AC090517.5	GERD	HC	Prox	Prolif Suprabasal	-0.007	0.046	0.069	-0.023	0.000387	1
PCNX2	GERD	HC	Prox	Prolif Suprabasal	-0.004	0.045	0.069	-0.024	0.000387	1
ACOT7	GERD	HC	Prox	Prolif Suprabasal	-0.026	0.463	0.544	-0.081	0.000387	1
B3GAT3	GERD	HC	Prox	Prolif Suprabasal	-0.009	0.256	0.321	-0.065	0.000389	1
MTPAP	GERD	HC	Prox	Prolif Suprabasal	-0.013	0.262	0.325	-0.063	0.000389	1
ZNF254	GERD	HC	Prox	Prolif Suprabasal	-0.005	0.078	0.109	-0.031	0.000389	1
DZIP3	GERD	HC	Prox	Prolif Suprabasal	-0.008	0.062	0.089	-0.027	0.000389	1
CRELD1	GERD	HC	Prox	Prolif Suprabasal	-0.005	0.061	0.088	-0.027	0.00039	1
VRK2	GERD	HC	Prox	Prolif Suprabasal	-0.013	0.309	0.382	-0.073	0.000391	1
TMEM170A	GERD	HC	Prox	Prolif Suprabasal	-0.017	0.299	0.365	-0.066	0.000392	1
SLC25A32	GERD	HC	Prox	Prolif Suprabasal	-0.01	0.15	0.193	-0.043	0.000392	1
PDCD4-AS1	GERD	HC	Prox	Prolif Suprabasal	-0.005	0.013	0.027	-0.014	0.000393	1
PCDHGA10	GERD	HC	Prox	Prolif Suprabasal	-0.005	0.04	0.062	-0.022	0.000393	1
HPGD	GERD	HC	Prox	Prolif Suprabasal	-0.026	0.455	0.533	-0.078	0.000393	1
POU2F1	GERD	HC	Prox	Prolif Suprabasal	-0.014	0.199	0.248	-0.049	0.000394	1
CLK1	GERD	HC	Prox	Prolif Suprabasal	0.037	0.504	0.49	0.014	0.000394	1
DCBLD2	GERD	HC	Prox	Prolif Suprabasal	-0.009	0.191	0.242	-0.051	0.000395	1
ACTL6A	GERD	HC	Prox	Prolif Suprabasal	-0.038	0.712	0.785	-0.073	0.000395	1
AP3B1	GERD	HC	Prox	Prolif Suprabasal	-0.025	0.428	0.503	-0.075	0.000395	1
NPTN	GERD	HC	Prox	Prolif Suprabasal	-0.034	0.625	0.707	-0.082	0.000395	1
FASTKD1	GERD	HC	Prox	Prolif Suprabasal	-0.016	0.255	0.315	-0.06	0.000395	1
TMBIM1	GERD	HC	Prox	Prolif Suprabasal	-0.023	0.444	0.532	-0.088	0.000395	1
SHROOM2	GERD	HC	Prox	Prolif Suprabasal	-0.008	0.067	0.095	-0.028	0.000395	1
ZNF23	GERD	HC	Prox	Prolif Suprabasal	-0.007	0.055	0.08	-0.025	0.000396	1
LIN9	GERD	HC	Prox	Prolif Suprabasal	-0.011	0.164	0.211	-0.047	0.000396	1
COMMD8	GERD	HC	Prox	Prolif Suprabasal	-0.039	0.671	0.739	-0.068	0.000397	1
PRSS23	GERD	HC	Prox	Prolif Suprabasal	-0.008	0.029	0.048	-0.019	0.000397	1
AC046134.2	GERD	HC	Prox	Prolif Suprabasal	-0.005	0.021	0.037	-0.016	0.000397	1
COASY	GERD	HC	Prox	Prolif Suprabasal	-0.027	0.504	0.589	-0.085	0.000397	1
ZNF682	GERD	HC	Prox	Prolif Suprabasal	-0.008	0.075	0.105	-0.03	0.000398	1
ST7-OT4	GERD	HC	Prox	Prolif Suprabasal	-0.004	0.013	0.026	-0.013	0.000398	1
SLMAP	GERD	HC	Prox	Prolif Suprabasal	-0.02	0.337	0.411	-0.074	0.0004	1
RGS12	GERD	HC	Prox	Prolif Suprabasal	-0.033	0.494	0.568	-0.074	0.0004	1
OLA1	GERD	HC	Prox	Prolif Suprabasal	-0.04	0.87	0.91	-0.04	0.0004	1
BLZF1	GERD	HC	Prox	Prolif Suprabasal	-0.017	0.282	0.346	-0.064	0.000401	1
CLPTM1	GERD	HC	Prox	Prolif Suprabasal	-0.023	0.461	0.552	-0.091	0.000402	1
LINC00265	GERD	HC	Prox	Prolif Suprabasal	-0.005	0.017	0.031	-0.014	0.000402	1
CRYZL1	GERD	HC	Prox	Prolif Suprabasal	-0.013	0.259	0.322	-0.063	0.000402	1
LZIC	GERD	HC	Prox	Prolif Suprabasal	-0.036	0.611	0.699	-0.088	0.000402	1
HEATR1	GERD	HC	Prox	Prolif Suprabasal	-0.019	0.249	0.302	-0.053	0.000403	1
MRRF	GERD	HC	Prox	Prolif Suprabasal	-0.018	0.359	0.437	-0.078	0.000406	1
APOL1	GERD	HC	Prox	Prolif Suprabasal	-0.002	0.075	0.106	-0.031	0.000406	1
UPRT	GERD	HC	Prox	Prolif Suprabasal	-0.005	0.076	0.106	-0.03	0.000406	1
NIPBL-DT	GERD	HC	Prox	Prolif Suprabasal	-0.006	0.081	0.113	-0.032	0.000407	1
DNAJC4	GERD	HC	Prox	Prolif Suprabasal	-0.017	0.368	0.447	-0.079	0.000408	1
UBE2G1	GERD	HC	Prox	Prolif Suprabasal	-0.026	0.415	0.494	-0.079	0.000409	1
PRPF19	GERD	HC	Prox	Prolif Suprabasal	-0.03	0.539	0.62	-0.081	0.000411	1
PCSK5	GERD	HC	Prox	Prolif Suprabasal	-0.004	0.032	0.053	-0.021	0.000411	1
DDHD1	GERD	HC	Prox	Prolif Suprabasal	-0.011	0.067	0.094	-0.027	0.000411	1
SERPINB13	GERD	HC	Prox	Prolif Suprabasal	0.055	0.5	0.483	0.017	0.000412	1
C7orf25	GERD	HC	Prox	Prolif Suprabasal	-0.007	0.104	0.139	-0.035	0.000413	1
OXSR1	GERD	HC	Prox	Prolif Suprabasal	-0.016	0.296	0.362	-0.066	0.000413	1
SLC39A10	GERD	HC	Prox	Prolif Suprabasal	-0.005	0.134	0.176	-0.042	0.000414	1
ULBP2	GERD	HC	Prox	Prolif Suprabasal	-0.009	0.062	0.088	-0.026	0.000415	1
APOL2	GERD	HC	Prox	Prolif Suprabasal	-0.005	0.085	0.117	-0.032	0.000415	1
MAPKAPK5-AS1	GERD	HC	Prox	Prolif Suprabasal	-0.011	0.316	0.39	-0.074	0.000416	1
TTC30B	GERD	HC	Prox	Prolif Suprabasal	-0.008	0.051	0.075	-0.024	0.000417	1
MTRR	GERD	HC	Prox	Prolif Suprabasal	-0.008	0.119	0.156	-0.037	0.000418	1
TRUB2	GERD	HC	Prox	Prolif Suprabasal	-0.029	0.507	0.592	-0.085	0.000418	1
ZNF667-AS1	GERD	HC	Prox	Prolif Suprabasal	-0.011	0.108	0.143	-0.035	0.000422	1
SPAG1	GERD	HC	Prox	Prolif Suprabasal	-0.006	0.056	0.082	-0.026	0.000423	1
COX11	GERD	HC	Prox	Prolif Suprabasal	-0.022	0.417	0.492	-0.075	0.000423	1
SCAMP3	GERD	HC	Prox	Prolif Suprabasal	-0.014	0.316	0.389	-0.073	0.000423	1
TBXAS1	GERD	HC	Prox	Prolif Suprabasal	-0.019	0.357	0.429	-0.072	0.000424	1
AMER1	GERD	HC	Prox	Prolif Suprabasal	-0.007	0.061	0.087	-0.026	0.000424	1
RBM15B	GERD	HC	Prox	Prolif Suprabasal	-0.011	0.269	0.332	-0.063	0.000425	1
PSTPIP2	GERD	HC	Prox	Prolif Suprabasal	-0.006	0.063	0.09	-0.027	0.000426	1
ZNF516	GERD	HC	Prox	Prolif Suprabasal	-0.007	0.055	0.081	-0.026	0.000427	1
B9D1	GERD	HC	Prox	Prolif Suprabasal	-0.009	0.181	0.229	-0.048	0.000428	1
LCA5	GERD	HC	Prox	Prolif Suprabasal	-0.007	0.038	0.059	-0.021	0.000428	1
SPATS2	GERD	HC	Prox	Prolif Suprabasal	-0.01	0.294	0.365	-0.071	0.000428	1
NUMBL	GERD	HC	Prox	Prolif Suprabasal	-0.002	0.083	0.115	-0.032	0.000429	1
ERN1	GERD	HC	Prox	Prolif Suprabasal	-0.009	0.146	0.188	-0.042	0.000429	1
N4BP1	GERD	HC	Prox	Prolif Suprabasal	-0.02	0.422	0.505	-0.083	0.00043	1
NBN	GERD	HC	Prox	Prolif Suprabasal	-0.026	0.463	0.548	-0.085	0.000431	1
PPFIBP1	GERD	HC	Prox	Prolif Suprabasal	-0.026	0.417	0.493	-0.076	0.000431	1
KLHL9	GERD	HC	Prox	Prolif Suprabasal	-0.009	0.198	0.249	-0.051	0.000432	1
SETX	GERD	HC	Prox	Prolif Suprabasal	-0.012	0.297	0.362	-0.065	0.000432	1
PKD2	GERD	HC	Prox	Prolif Suprabasal	-0.008	0.088	0.121	-0.033	0.000433	1
KIAA2013	GERD	HC	Prox	Prolif Suprabasal	-0.018	0.33	0.401	-0.071	0.000433	1
SRGAP2C	GERD	HC	Prox	Prolif Suprabasal	-0.01	0.136	0.177	-0.041	0.000434	1
PLEKHA4	GERD	HC	Prox	Prolif Suprabasal	-0.003	0.095	0.13	-0.035	0.000435	1
NEMF	GERD	HC	Prox	Prolif Suprabasal	-0.035	0.58	0.659	-0.079	0.000435	1
ETAA1	GERD	HC	Prox	Prolif Suprabasal	-0.011	0.179	0.226	-0.047	0.000437	1
ZNF664	GERD	HC	Prox	Prolif Suprabasal	-0.009	0.159	0.203	-0.044	0.000438	1
MAP3K12	GERD	HC	Prox	Prolif Suprabasal	-0.015	0.187	0.235	-0.048	0.000438	1
AC005837.1	GERD	HC	Prox	Prolif Suprabasal	-0.004	0.014	0.027	-0.013	0.000438	1
ATP7A	GERD	HC	Prox	Prolif Suprabasal	-0.008	0.172	0.22	-0.048	0.000439	1
WBP1	GERD	HC	Prox	Prolif Suprabasal	-0.013	0.235	0.291	-0.056	0.000439	1
GATAD1	GERD	HC	Prox	Prolif Suprabasal	-0.02	0.378	0.454	-0.076	0.00044	1
EGLN2	GERD	HC	Prox	Prolif Suprabasal	-0.009	0.277	0.35	-0.073	0.00044	1
CCNB2	GERD	HC	Prox	Prolif Suprabasal	-0.05	0.609	0.66	-0.051	0.000441	1
SNHG11	GERD	HC	Prox	Prolif Suprabasal	-0.007	0.144	0.186	-0.042	0.000442	1
TMPRSS13	GERD	HC	Prox	Prolif Suprabasal	-0.004	0.113	0.151	-0.038	0.000442	1
VPS29	GERD	HC	Prox	Prolif Suprabasal	-0.029	0.959	0.969	-0.01	0.000443	1
TMEM65	GERD	HC	Prox	Prolif Suprabasal	-0.01	0.25	0.312	-0.062	0.000444	1
CNNM4	GERD	HC	Prox	Prolif Suprabasal	-0.005	0.06	0.087	-0.027	0.000445	1
FAM222B	GERD	HC	Prox	Prolif Suprabasal	-0.004	0.081	0.112	-0.031	0.000446	1
VAMP1	GERD	HC	Prox	Prolif Suprabasal	-0.009	0.043	0.065	-0.022	0.000446	1
PSME3	GERD	HC	Prox	Prolif Suprabasal	-0.023	0.443	0.527	-0.084	0.000448	1
EDRF1	GERD	HC	Prox	Prolif Suprabasal	-0.007	0.167	0.214	-0.047	0.000448	1
ASB1	GERD	HC	Prox	Prolif Suprabasal	-0.004	0.099	0.134	-0.035	0.000448	1
SLC39A7	GERD	HC	Prox	Prolif Suprabasal	-0.02	0.363	0.439	-0.076	0.000451	1
PGM3	GERD	HC	Prox	Prolif Suprabasal	-0.019	0.293	0.356	-0.063	0.000451	1
CKLF	GERD	HC	Prox	Prolif Suprabasal	-0.039	0.643	0.697	-0.054	0.000451	1
E2F6	GERD	HC	Prox	Prolif Suprabasal	-0.011	0.121	0.159	-0.038	0.000452	1
MANEA-DT	GERD	HC	Prox	Prolif Suprabasal	-0.006	0.015	0.028	-0.013	0.000452	1
PSMB6	GERD	HC	Prox	Prolif Suprabasal	-0.02	0.986	0.987	-0.001	0.000453	1
TMCO3	GERD	HC	Prox	Prolif Suprabasal	-0.008	0.187	0.238	-0.051	0.000454	1
AP3M2	GERD	HC	Prox	Prolif Suprabasal	-0.006	0.139	0.182	-0.043	0.000454	1
FOXP4	GERD	HC	Prox	Prolif Suprabasal	-0.001	0.06	0.087	-0.027	0.000455	1
ZNF318	GERD	HC	Prox	Prolif Suprabasal	-0.008	0.109	0.144	-0.035	0.000457	1
B3GNT2	GERD	HC	Prox	Prolif Suprabasal	-0.007	0.195	0.247	-0.052	0.000458	1
TRNP1	GERD	HC	Prox	Prolif Suprabasal	0.036	0.188	0.159	0.029	0.000459	1
CIR1	GERD	HC	Prox	Prolif Suprabasal	-0.028	0.571	0.657	-0.086	0.000459	1
ZNF169	GERD	HC	Prox	Prolif Suprabasal	-0.005	0.015	0.028	-0.013	0.00046	1
SPICE1	GERD	HC	Prox	Prolif Suprabasal	-0.006	0.121	0.159	-0.038	0.00046	1
CCDC18	GERD	HC	Prox	Prolif Suprabasal	-0.019	0.284	0.345	-0.061	0.000461	1
INKA2	GERD	HC	Prox	Prolif Suprabasal	-0.004	0.073	0.103	-0.03	0.000462	1
MRM1	GERD	HC	Prox	Prolif Suprabasal	-0.007	0.073	0.103	-0.03	0.000464	1
APAF1	GERD	HC	Prox	Prolif Suprabasal	-0.009	0.121	0.158	-0.037	0.000464	1
CIAO3	GERD	HC	Prox	Prolif Suprabasal	-0.011	0.236	0.294	-0.058	0.000464	1
PARG	GERD	HC	Prox	Prolif Suprabasal	-0.008	0.188	0.238	-0.05	0.000464	1
UPF3A	GERD	HC	Prox	Prolif Suprabasal	-0.037	0.697	0.774	-0.077	0.000466	1
RPL37A	GERD	HC	Prox	Prolif Suprabasal	0.07	1	0.999	0.001	0.000467	1
IER3	GERD	HC	Prox	Prolif Suprabasal	0.05	0.859	0.857	0.002	0.00047	1
ZNF596	GERD	HC	Prox	Prolif Suprabasal	-0.004	0.024	0.042	-0.018	0.000471	1
NDUFB9	GERD	HC	Prox	Prolif Suprabasal	0.025	0.983	0.978	0.005	0.000472	1
GOT2	GERD	HC	Prox	Prolif Suprabasal	-0.034	0.624	0.703	-0.079	0.000474	1
KIAA0040	GERD	HC	Prox	Prolif Suprabasal	-0.005	0.089	0.122	-0.033	0.000476	1
PPWD1	GERD	HC	Prox	Prolif Suprabasal	-0.01	0.262	0.327	-0.065	0.000477	1
TP53BP1	GERD	HC	Prox	Prolif Suprabasal	-0.009	0.155	0.199	-0.044	0.000477	1
N4BP2	GERD	HC	Prox	Prolif Suprabasal	-0.014	0.186	0.232	-0.046	0.000478	1
IK	GERD	HC	Prox	Prolif Suprabasal	-0.035	0.816	0.863	-0.047	0.000479	1
DUSP22	GERD	HC	Prox	Prolif Suprabasal	-0.026	0.435	0.517	-0.082	0.00048	1
ZFP14	GERD	HC	Prox	Prolif Suprabasal	-0.008	0.093	0.125	-0.032	0.00048	1
RBM42	GERD	HC	Prox	Prolif Suprabasal	-0.028	0.526	0.617	-0.091	0.000481	1
RBM6	GERD	HC	Prox	Prolif Suprabasal	-0.017	0.335	0.408	-0.073	0.000484	1
HMGCR	GERD	HC	Prox	Prolif Suprabasal	-0.022	0.472	0.558	-0.086	0.000485	1
BX284668.5	GERD	HC	Prox	Prolif Suprabasal	-0.011	0.209	0.263	-0.054	0.000485	1
GBA2	GERD	HC	Prox	Prolif Suprabasal	-0.007	0.087	0.118	-0.031	0.000486	1
ENTPD3	GERD	HC	Prox	Prolif Suprabasal	-0.003	0.099	0.134	-0.035	0.000487	1
RPS6KA5	GERD	HC	Prox	Prolif Suprabasal	-0.012	0.19	0.238	-0.048	0.000488	1
TEAD3	GERD	HC	Prox	Prolif Suprabasal	-0.005	0.128	0.168	-0.04	0.000489	1
HLA-F-AS1	GERD	HC	Prox	Prolif Suprabasal	-0.003	0.025	0.042	-0.017	0.00049	1
C15orf40	GERD	HC	Prox	Prolif Suprabasal	-0.023	0.449	0.535	-0.086	0.00049	1
ZC3H4	GERD	HC	Prox	Prolif Suprabasal	-0.012	0.237	0.295	-0.058	0.00049	1
TMEM167B	GERD	HC	Prox	Prolif Suprabasal	-0.014	0.286	0.35	-0.064	0.00049	1
BET1	GERD	HC	Prox	Prolif Suprabasal	-0.011	0.275	0.34	-0.065	0.00049	1
GNPNAT1	GERD	HC	Prox	Prolif Suprabasal	-0.022	0.364	0.437	-0.073	0.00049	1
GSTK1	GERD	HC	Prox	Prolif Suprabasal	-0.034	0.843	0.886	-0.043	0.000491	1
SEC16A	GERD	HC	Prox	Prolif Suprabasal	-0.01	0.178	0.225	-0.047	0.000494	1
RPL41	GERD	HC	Prox	Prolif Suprabasal	0.048	1	1	0	0.000494	1
AC005332.4	GERD	HC	Prox	Prolif Suprabasal	-0.006	0.016	0.03	-0.014	0.000495	1
HMGN5	GERD	HC	Prox	Prolif Suprabasal	-0.028	0.573	0.652	-0.079	0.000496	1
TNIP2	GERD	HC	Prox	Prolif Suprabasal	-0.017	0.376	0.458	-0.082	0.000497	1
RALGAPA2	GERD	HC	Prox	Prolif Suprabasal	-0.008	0.149	0.192	-0.043	0.000497	1
SAMD8	GERD	HC	Prox	Prolif Suprabasal	-0.007	0.191	0.242	-0.051	0.000498	1
PRPF39	GERD	HC	Prox	Prolif Suprabasal	-0.009	0.175	0.223	-0.048	0.000499	1
TMEM35A	GERD	HC	Prox	Prolif Suprabasal	0.011	0.035	0.019	0.016	0.000499	1
SLFN5	GERD	HC	Prox	Prolif Suprabasal	-0.01	0.156	0.2	-0.044	0.000505	1
SIPA1L1	GERD	HC	Prox	Prolif Suprabasal	-0.005	0.193	0.244	-0.051	0.000505	1
GPR108	GERD	HC	Prox	Prolif Suprabasal	-0.02	0.401	0.484	-0.083	0.000506	1
HS3ST1	GERD	HC	Prox	Prolif Suprabasal	-0.006	0.077	0.107	-0.03	0.000508	1
SMC5	GERD	HC	Prox	Prolif Suprabasal	-0.036	0.516	0.591	-0.075	0.000511	1
RERE	GERD	HC	Prox	Prolif Suprabasal	-0.013	0.285	0.352	-0.067	0.000511	1
CYB561D2	GERD	HC	Prox	Prolif Suprabasal	-0.019	0.368	0.447	-0.079	0.000513	1
UTP11	GERD	HC	Prox	Prolif Suprabasal	0.032	0.691	0.708	-0.017	0.000514	1
DOCK9-DT	GERD	HC	Prox	Prolif Suprabasal	-0.005	0.03	0.049	-0.019	0.000514	1
IQSEC1	GERD	HC	Prox	Prolif Suprabasal	-0.007	0.052	0.077	-0.025	0.000514	1
SREBF2	GERD	HC	Prox	Prolif Suprabasal	-0.02	0.413	0.488	-0.075	0.000516	1
RBFOX2	GERD	HC	Prox	Prolif Suprabasal	-0.014	0.337	0.411	-0.074	0.000517	1
SEC24A	GERD	HC	Prox	Prolif Suprabasal	-0.011	0.121	0.158	-0.037	0.000518	1
ERRFI1	GERD	HC	Prox	Prolif Suprabasal	-0.016	0.186	0.231	-0.045	0.000519	1
NUP58	GERD	HC	Prox	Prolif Suprabasal	-0.018	0.311	0.375	-0.064	0.00052	1
POLD1	GERD	HC	Prox	Prolif Suprabasal	-0.009	0.209	0.263	-0.054	0.000524	1
CBLB	GERD	HC	Prox	Prolif Suprabasal	-0.007	0.044	0.067	-0.023	0.000524	1
ZNF668	GERD	HC	Prox	Prolif Suprabasal	-0.005	0.082	0.114	-0.032	0.000524	1
SIPA1L3	GERD	HC	Prox	Prolif Suprabasal	-0.006	0.071	0.1	-0.029	0.000525	1
ZGRF1	GERD	HC	Prox	Prolif Suprabasal	-0.011	0.118	0.154	-0.036	0.000526	1
DCP2	GERD	HC	Prox	Prolif Suprabasal	-0.017	0.364	0.442	-0.078	0.000527	1
GNAI3	GERD	HC	Prox	Prolif Suprabasal	-0.039	0.843	0.874	-0.031	0.000527	1
UVRAG	GERD	HC	Prox	Prolif Suprabasal	-0.008	0.174	0.222	-0.048	0.00053	1
TTC4	GERD	HC	Prox	Prolif Suprabasal	-0.013	0.31	0.383	-0.073	0.000533	1
SSH2	GERD	HC	Prox	Prolif Suprabasal	-0.013	0.276	0.342	-0.066	0.000536	1
PKM	GERD	HC	Prox	Prolif Suprabasal	-0.019	0.998	0.997	0.001	0.000538	1
AHCYL2	GERD	HC	Prox	Prolif Suprabasal	-0.007	0.106	0.141	-0.035	0.000538	1
BMT2	GERD	HC	Prox	Prolif Suprabasal	-0.004	0.05	0.075	-0.025	0.00054	1
ZSCAN12	GERD	HC	Prox	Prolif Suprabasal	-0.005	0.022	0.039	-0.017	0.00054	1
KREMEN1	GERD	HC	Prox	Prolif Suprabasal	-0.029	0.472	0.546	-0.074	0.000541	1
AC008736.1	GERD	HC	Prox	Prolif Suprabasal	-0.004	0.012	0.025	-0.013	0.000541	1
RFX7	GERD	HC	Prox	Prolif Suprabasal	-0.008	0.135	0.175	-0.04	0.000542	1
CDAN1	GERD	HC	Prox	Prolif Suprabasal	-0.007	0.052	0.077	-0.025	0.000542	1
TYRO3	GERD	HC	Prox	Prolif Suprabasal	-0.004	0.106	0.142	-0.036	0.000544	1
APOO	GERD	HC	Prox	Prolif Suprabasal	-0.018	0.342	0.417	-0.075	0.000545	1
CENPE	GERD	HC	Prox	Prolif Suprabasal	-0.036	0.476	0.542	-0.066	0.000549	1
B4GALT1	GERD	HC	Prox	Prolif Suprabasal	-0.016	0.38	0.461	-0.081	0.00055	1
MGAT2	GERD	HC	Prox	Prolif Suprabasal	-0.013	0.194	0.243	-0.049	0.000551	1
PHF19	GERD	HC	Prox	Prolif Suprabasal	-0.034	0.595	0.676	-0.081	0.000552	1
AL353796.2	GERD	HC	Prox	Prolif Suprabasal	-0.005	0.013	0.026	-0.013	0.000552	1
ZNF830	GERD	HC	Prox	Prolif Suprabasal	-0.008	0.308	0.383	-0.075	0.000552	1
ZNF862	GERD	HC	Prox	Prolif Suprabasal	-0.004	0.022	0.038	-0.016	0.000554	1
GOLGA8A	GERD	HC	Prox	Prolif Suprabasal	-0.004	0.06	0.087	-0.027	0.000554	1
TBC1D31	GERD	HC	Prox	Prolif Suprabasal	-0.011	0.127	0.164	-0.037	0.000554	1
ORMDL3	GERD	HC	Prox	Prolif Suprabasal	-0.005	0.089	0.122	-0.033	0.000557	1
UNC13B	GERD	HC	Prox	Prolif Suprabasal	-0.006	0.103	0.137	-0.034	0.000558	1
HIST1H4B	GERD	HC	Prox	Prolif Suprabasal	-0.003	0.02	0.035	-0.015	0.000558	1
AC108134.2	GERD	HC	Prox	Prolif Suprabasal	-0.004	0.016	0.031	-0.015	0.000558	1
PTRH1	GERD	HC	Prox	Prolif Suprabasal	-0.016	0.326	0.396	-0.07	0.000558	1
H1F0	GERD	HC	Prox	Prolif Suprabasal	-0.027	0.376	0.44	-0.064	0.000559	1
CGN	GERD	HC	Prox	Prolif Suprabasal	-0.005	0.027	0.045	-0.018	0.000559	1
DDX60	GERD	HC	Prox	Prolif Suprabasal	-0.008	0.047	0.069	-0.022	0.000561	1
CISD3	GERD	HC	Prox	Prolif Suprabasal	0.035	0.764	0.77	-0.006	0.000562	1
KLHL18	GERD	HC	Prox	Prolif Suprabasal	-0.009	0.219	0.275	-0.056	0.000563	1
NDUFS1	GERD	HC	Prox	Prolif Suprabasal	-0.035	0.654	0.733	-0.079	0.000564	1
DNMBP	GERD	HC	Prox	Prolif Suprabasal	-0.003	0.078	0.109	-0.031	0.000564	1
GMPR2	GERD	HC	Prox	Prolif Suprabasal	-0.02	0.443	0.529	-0.086	0.000566	1
SLC10A7	GERD	HC	Prox	Prolif Suprabasal	-0.005	0.062	0.089	-0.027	0.000566	1
DCLRE1A	GERD	HC	Prox	Prolif Suprabasal	-0.007	0.065	0.092	-0.027	0.000567	1
RRAS	GERD	HC	Prox	Prolif Suprabasal	-0.011	0.3	0.368	-0.068	0.000568	1
AKTIP	GERD	HC	Prox	Prolif Suprabasal	-0.013	0.244	0.299	-0.055	0.000568	1
HIKESHI	GERD	HC	Prox	Prolif Suprabasal	-0.034	0.754	0.814	-0.06	0.000569	1
ZBTB37	GERD	HC	Prox	Prolif Suprabasal	-0.01	0.067	0.093	-0.026	0.000569	1
YIPF2	GERD	HC	Prox	Prolif Suprabasal	-0.015	0.352	0.429	-0.077	0.000573	1
PGM2L1	GERD	HC	Prox	Prolif Suprabasal	-0.003	0.039	0.061	-0.022	0.000574	1
SRSF3	GERD	HC	Prox	Prolif Suprabasal	-0.023	0.992	0.991	0.001	0.000575	1
HPS1	GERD	HC	Prox	Prolif Suprabasal	-0.013	0.308	0.38	-0.072	0.000576	1
PARTICL	GERD	HC	Prox	Prolif Suprabasal	-0.006	0.042	0.064	-0.022	0.000576	1
SFXN5	GERD	HC	Prox	Prolif Suprabasal	0.028	0.115	0.09	0.025	0.000577	1
CNOT3	GERD	HC	Prox	Prolif Suprabasal	-0.011	0.229	0.284	-0.055	0.000577	1
WNT4	GERD	HC	Prox	Prolif Suprabasal	-0.027	0.45	0.522	-0.072	0.000577	1
SLC25A40	GERD	HC	Prox	Prolif Suprabasal	-0.01	0.151	0.193	-0.042	0.000577	1
CDK8	GERD	HC	Prox	Prolif Suprabasal	-0.011	0.151	0.192	-0.041	0.000579	1
ZNF512B	GERD	HC	Prox	Prolif Suprabasal	-0.004	0.092	0.124	-0.032	0.00058	1
EVC	GERD	HC	Prox	Prolif Suprabasal	-0.004	0.013	0.026	-0.013	0.00058	1
MAP3K7CL	GERD	HC	Prox	Prolif Suprabasal	-0.006	0.018	0.033	-0.015	0.00058	1
CYP2S1	GERD	HC	Prox	Prolif Suprabasal	-0.003	0.114	0.152	-0.038	0.000581	1
CHCHD6	GERD	HC	Prox	Prolif Suprabasal	-0.018	0.367	0.444	-0.077	0.000581	1
CCDC171	GERD	HC	Prox	Prolif Suprabasal	-0.01	0.088	0.119	-0.031	0.000582	1
CDK2	GERD	HC	Prox	Prolif Suprabasal	-0.006	0.225	0.283	-0.058	0.000583	1
DCAF8	GERD	HC	Prox	Prolif Suprabasal	-0.012	0.324	0.396	-0.072	0.000584	1
MPDU1	GERD	HC	Prox	Prolif Suprabasal	-0.021	0.431	0.512	-0.081	0.000585	1
PGBD2	GERD	HC	Prox	Prolif Suprabasal	-0.004	0.114	0.152	-0.038	0.000586	1
IMPACT	GERD	HC	Prox	Prolif Suprabasal	-0.014	0.332	0.405	-0.073	0.00059	1
KCMF1	GERD	HC	Prox	Prolif Suprabasal	-0.03	0.543	0.639	-0.096	0.000591	1
C9orf72	GERD	HC	Prox	Prolif Suprabasal	-0.006	0.12	0.158	-0.038	0.000592	1
MAP4K3	GERD	HC	Prox	Prolif Suprabasal	-0.007	0.159	0.203	-0.044	0.000594	1
FBXO17	GERD	HC	Prox	Prolif Suprabasal	-0.007	0.121	0.159	-0.038	0.000594	1
AP004609.3	GERD	HC	Prox	Prolif Suprabasal	-0.006	0.032	0.051	-0.019	0.000596	1
KRBA1	GERD	HC	Prox	Prolif Suprabasal	-0.005	0.014	0.027	-0.013	0.000596	1
TRIM68	GERD	HC	Prox	Prolif Suprabasal	-0.004	0.045	0.067	-0.022	0.000598	1
PIAS3	GERD	HC	Prox	Prolif Suprabasal	-0.01	0.201	0.252	-0.051	0.000598	1
GADD45B	GERD	HC	Prox	Prolif Suprabasal	-0.036	0.58	0.639	-0.059	0.000598	1
PKP4	GERD	HC	Prox	Prolif Suprabasal	-0.017	0.377	0.458	-0.081	0.0006	1
FDPS	GERD	HC	Prox	Prolif Suprabasal	0.028	0.929	0.938	-0.009	0.0006	1
MED7	GERD	HC	Prox	Prolif Suprabasal	-0.009	0.254	0.317	-0.063	0.000602	1
SIAH1	GERD	HC	Prox	Prolif Suprabasal	-0.011	0.257	0.316	-0.059	0.000603	1
PRSS36	GERD	HC	Prox	Prolif Suprabasal	-0.001	0.058	0.084	-0.026	0.000604	1
SYS1	GERD	HC	Prox	Prolif Suprabasal	-0.012	0.299	0.366	-0.067	0.000605	1
CENPQ	GERD	HC	Prox	Prolif Suprabasal	-0.009	0.279	0.345	-0.066	0.000605	1
PDE8A	GERD	HC	Prox	Prolif Suprabasal	-0.005	0.082	0.113	-0.031	0.000608	1
MIIP	GERD	HC	Prox	Prolif Suprabasal	-0.01	0.202	0.254	-0.052	0.000609	1
RSPRY1	GERD	HC	Prox	Prolif Suprabasal	-0.015	0.288	0.349	-0.061	0.000609	1
DNAJC3-DT	GERD	HC	Prox	Prolif Suprabasal	-0.007	0.077	0.106	-0.029	0.00061	1
GLIPR1	GERD	HC	Prox	Prolif Suprabasal	-0.005	0.034	0.053	-0.019	0.000611	1
FAM49B	GERD	HC	Prox	Prolif Suprabasal	-0.035	0.574	0.66	-0.086	0.000611	1
SAMD9L	GERD	HC	Prox	Prolif Suprabasal	-0.006	0.034	0.054	-0.02	0.000613	1
DISP1	GERD	HC	Prox	Prolif Suprabasal	-0.003	0.046	0.069	-0.023	0.000614	1
C6orf136	GERD	HC	Prox	Prolif Suprabasal	-0.012	0.264	0.324	-0.06	0.000615	1
MICAL3	GERD	HC	Prox	Prolif Suprabasal	-0.009	0.146	0.187	-0.041	0.000617	1
ZNF527	GERD	HC	Prox	Prolif Suprabasal	-0.005	0.026	0.044	-0.018	0.000618	1
GLYR1	GERD	HC	Prox	Prolif Suprabasal	-0.016	0.333	0.4	-0.067	0.000618	1
DHRS9	GERD	HC	Prox	Prolif Suprabasal	-0.003	0.017	0.032	-0.015	0.000618	1
ATF2	GERD	HC	Prox	Prolif Suprabasal	-0.007	0.201	0.252	-0.051	0.00062	1
RIBC2	GERD	HC	Prox	Prolif Suprabasal	-0.007	0.115	0.152	-0.037	0.000623	1
DIS3L2	GERD	HC	Prox	Prolif Suprabasal	-0.008	0.171	0.216	-0.045	0.000625	1
PPP6R3	GERD	HC	Prox	Prolif Suprabasal	-0.016	0.333	0.403	-0.07	0.000629	1
FAM228B	GERD	HC	Prox	Prolif Suprabasal	-0.005	0.035	0.055	-0.02	0.000631	1
AC026124.2	GERD	HC	Prox	Prolif Suprabasal	-0.005	0.011	0.023	-0.012	0.000631	1
RAB4B	GERD	HC	Prox	Prolif Suprabasal	-0.008	0.194	0.245	-0.051	0.000632	1
ERLIN1	GERD	HC	Prox	Prolif Suprabasal	-0.016	0.315	0.383	-0.068	0.000632	1
SLC35F6	GERD	HC	Prox	Prolif Suprabasal	-0.018	0.363	0.437	-0.074	0.000633	1
CENPH	GERD	HC	Prox	Prolif Suprabasal	-0.029	0.536	0.617	-0.081	0.000633	1
AC006230.1	GERD	HC	Prox	Prolif Suprabasal	-0.004	0.038	0.059	-0.021	0.000633	1
APEX2	GERD	HC	Prox	Prolif Suprabasal	-0.014	0.266	0.324	-0.058	0.000634	1
AC012306.2	GERD	HC	Prox	Prolif Suprabasal	-0.004	0.024	0.04	-0.016	0.000634	1
ZNF48	GERD	HC	Prox	Prolif Suprabasal	-0.007	0.045	0.068	-0.023	0.000635	1
TATDN3	GERD	HC	Prox	Prolif Suprabasal	-0.01	0.245	0.303	-0.058	0.000637	1
EIF4ENIF1	GERD	HC	Prox	Prolif Suprabasal	-0.008	0.154	0.196	-0.042	0.000637	1
GSE1	GERD	HC	Prox	Prolif Suprabasal	-0.008	0.148	0.189	-0.041	0.00064	1
ATP2B1-AS1	GERD	HC	Prox	Prolif Suprabasal	-0.005	0.027	0.045	-0.018	0.000641	1
ZKSCAN2-DT	GERD	HC	Prox	Prolif Suprabasal	-0.005	0.034	0.054	-0.02	0.000641	1
PARP12	GERD	HC	Prox	Prolif Suprabasal	-0.006	0.071	0.098	-0.027	0.000642	1
TMEM44	GERD	HC	Prox	Prolif Suprabasal	-0.007	0.052	0.075	-0.023	0.000643	1
CCDC14	GERD	HC	Prox	Prolif Suprabasal	-0.014	0.273	0.33	-0.057	0.000643	1
IGSF9	GERD	HC	Prox	Prolif Suprabasal	-0.008	0.157	0.201	-0.044	0.000644	1
PLA2G4A	GERD	HC	Prox	Prolif Suprabasal	-0.009	0.162	0.206	-0.044	0.000644	1
EIF3H	GERD	HC	Prox	Prolif Suprabasal	-0.027	0.961	0.971	-0.01	0.000645	1
C19orf12	GERD	HC	Prox	Prolif Suprabasal	-0.007	0.144	0.185	-0.041	0.000646	1
USF1	GERD	HC	Prox	Prolif Suprabasal	-0.008	0.073	0.102	-0.029	0.000646	1
OGFRL1	GERD	HC	Prox	Prolif Suprabasal	-0.036	0.706	0.785	-0.079	0.000646	1
SNX15	GERD	HC	Prox	Prolif Suprabasal	-0.008	0.234	0.293	-0.059	0.000646	1
CXorf38	GERD	HC	Prox	Prolif Suprabasal	-0.013	0.207	0.257	-0.05	0.000647	1
TM7SF3	GERD	HC	Prox	Prolif Suprabasal	-0.03	0.581	0.659	-0.078	0.000649	1
VSIG10L	GERD	HC	Prox	Prolif Suprabasal	-0.01	0.063	0.088	-0.025	0.00065	1
GAB1	GERD	HC	Prox	Prolif Suprabasal	-0.006	0.126	0.164	-0.038	0.000651	1
MTREX	GERD	HC	Prox	Prolif Suprabasal	-0.02	0.377	0.448	-0.071	0.000651	1
HEATR3	GERD	HC	Prox	Prolif Suprabasal	-0.007	0.122	0.159	-0.037	0.000651	1
HMG20A	GERD	HC	Prox	Prolif Suprabasal	-0.006	0.112	0.148	-0.036	0.000653	1
WDFY2	GERD	HC	Prox	Prolif Suprabasal	-0.025	0.435	0.512	-0.077	0.000653	1
ALDOC	GERD	HC	Prox	Prolif Suprabasal	0.029	0.125	0.1	0.025	0.000654	1
MGAT4A	GERD	HC	Prox	Prolif Suprabasal	-0.004	0.053	0.078	-0.025	0.000656	1
RELL1	GERD	HC	Prox	Prolif Suprabasal	-0.014	0.269	0.325	-0.056	0.000656	1
MRPS34	GERD	HC	Prox	Prolif Suprabasal	-0.025	0.967	0.972	-0.005	0.000656	1
TRIO	GERD	HC	Prox	Prolif Suprabasal	-0.004	0.072	0.1	-0.028	0.000658	1
ARL6	GERD	HC	Prox	Prolif Suprabasal	-0.008	0.063	0.089	-0.026	0.000659	1
SMIM15	GERD	HC	Prox	Prolif Suprabasal	-0.032	0.614	0.693	-0.079	0.000659	1
IFI16	GERD	HC	Prox	Prolif Suprabasal	-0.036	0.815	0.861	-0.046	0.000661	1
MAN2B2	GERD	HC	Prox	Prolif Suprabasal	-0.005	0.117	0.155	-0.038	0.000662	1
RAD51-AS1	GERD	HC	Prox	Prolif Suprabasal	-0.008	0.07	0.098	-0.028	0.000662	1
LRRC59	GERD	HC	Prox	Prolif Suprabasal	-0.039	0.692	0.747	-0.055	0.000669	1
SLC2A10	GERD	HC	Prox	Prolif Suprabasal	-0.007	0.039	0.059	-0.02	0.00067	1
ZNF208	GERD	HC	Prox	Prolif Suprabasal	-0.007	0.015	0.029	-0.014	0.000671	1
EVI5L	GERD	HC	Prox	Prolif Suprabasal	-0.004	0.048	0.071	-0.023	0.000673	1
CDC42EP4	GERD	HC	Prox	Prolif Suprabasal	0.05	0.392	0.385	0.007	0.000673	1
FASTK	GERD	HC	Prox	Prolif Suprabasal	-0.033	0.567	0.65	-0.083	0.000675	1
FDXR	GERD	HC	Prox	Prolif Suprabasal	-0.034	0.669	0.726	-0.057	0.000675	1
NEK9	GERD	HC	Prox	Prolif Suprabasal	-0.005	0.104	0.139	-0.035	0.000678	1
SNHG29	GERD	HC	Prox	Prolif Suprabasal	0.014	1	1	0	0.000678	1
ZNF563	GERD	HC	Prox	Prolif Suprabasal	-0.007	0.054	0.079	-0.025	0.000678	1
NUSAP1	GERD	HC	Prox	Prolif Suprabasal	-0.045	0.725	0.773	-0.048	0.000678	1
USP15	GERD	HC	Prox	Prolif Suprabasal	0.044	0.537	0.546	-0.009	0.000682	1
TSLP	GERD	HC	Prox	Prolif Suprabasal	-0.01	0.098	0.131	-0.033	0.000682	1
RBMXL1	GERD	HC	Prox	Prolif Suprabasal	-0.016	0.344	0.413	-0.069	0.000685	1
TTK	GERD	HC	Prox	Prolif Suprabasal	-0.032	0.465	0.53	-0.065	0.000686	1
IL18	GERD	HC	Prox	Prolif Suprabasal	-0.037	0.805	0.856	-0.051	0.000686	1
EXD2	GERD	HC	Prox	Prolif Suprabasal	-0.007	0.121	0.157	-0.036	0.000688	1
PPP3CB-AS1	GERD	HC	Prox	Prolif Suprabasal	-0.008	0.055	0.079	-0.024	0.000688	1
ZNF234	GERD	HC	Prox	Prolif Suprabasal	-0.005	0.046	0.069	-0.023	0.00069	1
ZNF764	GERD	HC	Prox	Prolif Suprabasal	-0.002	0.042	0.064	-0.022	0.000691	1
AC132192.2	GERD	HC	Prox	Prolif Suprabasal	-0.007	0.059	0.084	-0.025	0.000695	1
FOXP1-IT1	GERD	HC	Prox	Prolif Suprabasal	-0.005	0.016	0.03	-0.014	0.000695	1
ZNF236	GERD	HC	Prox	Prolif Suprabasal	-0.007	0.1	0.133	-0.033	0.000697	1
KATNAL2	GERD	HC	Prox	Prolif Suprabasal	-0.002	0.074	0.104	-0.03	0.000698	1
RINT1	GERD	HC	Prox	Prolif Suprabasal	-0.009	0.17	0.214	-0.044	0.000698	1
SIRT2	GERD	HC	Prox	Prolif Suprabasal	-0.014	0.366	0.447	-0.081	0.000699	1
ENDOD1	GERD	HC	Prox	Prolif Suprabasal	-0.015	0.308	0.38	-0.072	0.0007	1
ICK	GERD	HC	Prox	Prolif Suprabasal	-0.015	0.418	0.502	-0.084	0.0007	1
CHD3	GERD	HC	Prox	Prolif Suprabasal	-0.015	0.365	0.439	-0.074	0.000701	1
GUSB	GERD	HC	Prox	Prolif Suprabasal	-0.02	0.415	0.498	-0.083	0.000701	1
MRPS18A	GERD	HC	Prox	Prolif Suprabasal	-0.028	0.564	0.651	-0.087	0.000703	1
INTS7	GERD	HC	Prox	Prolif Suprabasal	-0.01	0.162	0.205	-0.043	0.000706	1
C19orf33	GERD	HC	Prox	Prolif Suprabasal	-0.002	0.982	0.955	0.027	0.000706	1
FAM241B	GERD	HC	Prox	Prolif Suprabasal	-0.007	0.183	0.233	-0.05	0.000708	1
SLC25A30	GERD	HC	Prox	Prolif Suprabasal	-0.008	0.034	0.053	-0.019	0.000709	1
SMIM8	GERD	HC	Prox	Prolif Suprabasal	-0.006	0.211	0.265	-0.054	0.000709	1
DENR	GERD	HC	Prox	Prolif Suprabasal	0.033	0.75	0.771	-0.021	0.00071	1
HMSD	GERD	HC	Prox	Prolif Suprabasal	-0.006	0.056	0.081	-0.025	0.00071	1
TENT5C	GERD	HC	Prox	Prolif Suprabasal	-0.008	0.039	0.059	-0.02	0.000711	1
MARCKS	GERD	HC	Prox	Prolif Suprabasal	0.028	0.939	0.94	-0.001	0.000712	1
SLC44A3	GERD	HC	Prox	Prolif Suprabasal	-0.006	0.029	0.047	-0.018	0.000715	1
TRIM38	GERD	HC	Prox	Prolif Suprabasal	-0.015	0.37	0.446	-0.076	0.000718	1
CCDC159	GERD	HC	Prox	Prolif Suprabasal	-0.006	0.069	0.097	-0.028	0.00072	1
TMEM171	GERD	HC	Prox	Prolif Suprabasal	-0.005	0.036	0.056	-0.02	0.00072	1
MAN2A2	GERD	HC	Prox	Prolif Suprabasal	-0.002	0.065	0.092	-0.027	0.000721	1
SETD5	GERD	HC	Prox	Prolif Suprabasal	-0.02	0.358	0.428	-0.07	0.000722	1
CCDC130	GERD	HC	Prox	Prolif Suprabasal	-0.01	0.235	0.29	-0.055	0.000722	1
MBD5	GERD	HC	Prox	Prolif Suprabasal	-0.005	0.123	0.162	-0.039	0.000724	1
ZMYM3	GERD	HC	Prox	Prolif Suprabasal	-0.006	0.081	0.111	-0.03	0.000724	1
CRIPT	GERD	HC	Prox	Prolif Suprabasal	-0.022	0.494	0.593	-0.099	0.000725	1
RPS10-NUDT3	GERD	HC	Prox	Prolif Suprabasal	-0.003	0.029	0.047	-0.018	0.000728	1
DEPDC7	GERD	HC	Prox	Prolif Suprabasal	-0.008	0.081	0.111	-0.03	0.000728	1
NPC1	GERD	HC	Prox	Prolif Suprabasal	-0.006	0.114	0.15	-0.036	0.00073	1
PRKAR1B	GERD	HC	Prox	Prolif Suprabasal	-0.004	0.163	0.209	-0.046	0.00073	1
SIGMAR1	GERD	HC	Prox	Prolif Suprabasal	0.033	0.619	0.631	-0.012	0.00073	1
CYP4F11	GERD	HC	Prox	Prolif Suprabasal	0.038	0.185	0.16	0.025	0.00073	1
CREBZF	GERD	HC	Prox	Prolif Suprabasal	-0.01	0.267	0.33	-0.063	0.000731	1
AC011447.3	GERD	HC	Prox	Prolif Suprabasal	-0.003	0.038	0.059	-0.021	0.000733	1
LIME1	GERD	HC	Prox	Prolif Suprabasal	-0.01	0.286	0.351	-0.065	0.000733	1
PIR	GERD	HC	Prox	Prolif Suprabasal	-0.035	0.66	0.721	-0.061	0.000733	1
GK	GERD	HC	Prox	Prolif Suprabasal	-0.011	0.189	0.236	-0.047	0.000737	1
CYB5R4	GERD	HC	Prox	Prolif Suprabasal	-0.008	0.211	0.264	-0.053	0.000737	1
DAG1	GERD	HC	Prox	Prolif Suprabasal	-0.014	0.321	0.386	-0.065	0.000738	1
TRDMT1	GERD	HC	Prox	Prolif Suprabasal	-0.006	0.055	0.08	-0.025	0.000739	1
EPOR	GERD	HC	Prox	Prolif Suprabasal	-0.005	0.022	0.038	-0.016	0.000739	1
PFAS	GERD	HC	Prox	Prolif Suprabasal	-0.01	0.09	0.12	-0.03	0.00074	1
PIK3C2B	GERD	HC	Prox	Prolif Suprabasal	-0.006	0.128	0.166	-0.038	0.00074	1
NEK1	GERD	HC	Prox	Prolif Suprabasal	-0.01	0.197	0.246	-0.049	0.000741	1
VAV2	GERD	HC	Prox	Prolif Suprabasal	-0.005	0.041	0.062	-0.021	0.000743	1
TRMT2B	GERD	HC	Prox	Prolif Suprabasal	-0.005	0.112	0.149	-0.037	0.000747	1
AGL	GERD	HC	Prox	Prolif Suprabasal	-0.024	0.442	0.523	-0.081	0.000748	1
RUBCN	GERD	HC	Prox	Prolif Suprabasal	-0.005	0.054	0.078	-0.024	0.000748	1
KCTD2	GERD	HC	Prox	Prolif Suprabasal	-0.004	0.075	0.105	-0.03	0.000748	1
STOML2	GERD	HC	Prox	Prolif Suprabasal	-0.032	0.926	0.949	-0.023	0.000749	1
GRINA	GERD	HC	Prox	Prolif Suprabasal	-0.007	0.21	0.263	-0.053	0.000752	1
TWNK	GERD	HC	Prox	Prolif Suprabasal	-0.006	0.082	0.112	-0.03	0.000752	1
ZNF304	GERD	HC	Prox	Prolif Suprabasal	-0.006	0.028	0.046	-0.018	0.000754	1
LARGE1	GERD	HC	Prox	Prolif Suprabasal	-0.003	0.021	0.037	-0.016	0.000757	1
FRAT1	GERD	HC	Prox	Prolif Suprabasal	-0.006	0.026	0.044	-0.018	0.000758	1
LINC02035	GERD	HC	Prox	Prolif Suprabasal	-0.005	0.023	0.04	-0.017	0.000759	1
ZSWIM4	GERD	HC	Prox	Prolif Suprabasal	-0.007	0.027	0.044	-0.017	0.000759	1
ZNF503-AS2	GERD	HC	Prox	Prolif Suprabasal	-0.007	0.08	0.11	-0.03	0.00076	1
ZBTB39	GERD	HC	Prox	Prolif Suprabasal	-0.006	0.03	0.048	-0.018	0.000761	1
SCD5	GERD	HC	Prox	Prolif Suprabasal	-0.005	0.038	0.059	-0.021	0.000763	1
CDK7	GERD	HC	Prox	Prolif Suprabasal	-0.012	0.276	0.339	-0.063	0.00077	1
SUFU	GERD	HC	Prox	Prolif Suprabasal	-0.005	0.053	0.077	-0.024	0.00077	1
CORO2A	GERD	HC	Prox	Prolif Suprabasal	-0.01	0.234	0.29	-0.056	0.000771	1
GRHL1	GERD	HC	Prox	Prolif Suprabasal	-0.014	0.249	0.302	-0.053	0.000772	1
SBNO1	GERD	HC	Prox	Prolif Suprabasal	-0.03	0.479	0.547	-0.068	0.000772	1
CRLF3	GERD	HC	Prox	Prolif Suprabasal	-0.007	0.165	0.21	-0.045	0.000774	1
ZNF614	GERD	HC	Prox	Prolif Suprabasal	-0.004	0.044	0.066	-0.022	0.000775	1
AGO3	GERD	HC	Prox	Prolif Suprabasal	-0.01	0.182	0.228	-0.046	0.000776	1
HOMER1	GERD	HC	Prox	Prolif Suprabasal	-0.006	0.142	0.181	-0.039	0.000776	1
GTPBP1	GERD	HC	Prox	Prolif Suprabasal	-0.007	0.18	0.228	-0.048	0.000776	1
PNPLA4	GERD	HC	Prox	Prolif Suprabasal	-0.026	0.542	0.62	-0.078	0.000778	1
XYLB	GERD	HC	Prox	Prolif Suprabasal	-0.005	0.051	0.075	-0.024	0.000778	1
PHACTR4	GERD	HC	Prox	Prolif Suprabasal	-0.022	0.439	0.519	-0.08	0.000779	1
COPS7B	GERD	HC	Prox	Prolif Suprabasal	-0.012	0.213	0.264	-0.051	0.000779	1
GIGYF2	GERD	HC	Prox	Prolif Suprabasal	-0.022	0.44	0.515	-0.075	0.000779	1
USP36	GERD	HC	Prox	Prolif Suprabasal	-0.006	0.156	0.201	-0.045	0.000781	1
KATNA1	GERD	HC	Prox	Prolif Suprabasal	-0.021	0.384	0.458	-0.074	0.000783	1
TUBB6	GERD	HC	Prox	Prolif Suprabasal	-0.034	0.626	0.71	-0.084	0.000784	1
AC018362.1	GERD	HC	Prox	Prolif Suprabasal	-0.005	0.013	0.025	-0.012	0.000785	1
VPS4A	GERD	HC	Prox	Prolif Suprabasal	-0.026	0.472	0.561	-0.089	0.000786	1
PRIM2	GERD	HC	Prox	Prolif Suprabasal	-0.01	0.248	0.308	-0.06	0.000789	1
YTHDF2	GERD	HC	Prox	Prolif Suprabasal	-0.034	0.65	0.722	-0.072	0.000791	1
SFRP1	GERD	HC	Prox	Prolif Suprabasal	0.03	0.126	0.098	0.028	0.000792	1
SLC35A4	GERD	HC	Prox	Prolif Suprabasal	-0.011	0.278	0.342	-0.064	0.000796	1
PROSER2	GERD	HC	Prox	Prolif Suprabasal	-0.005	0.112	0.148	-0.036	0.000799	1
ANG	GERD	HC	Prox	Prolif Suprabasal	-0.005	0.184	0.234	-0.05	0.0008	1
NUP42	GERD	HC	Prox	Prolif Suprabasal	-0.021	0.384	0.457	-0.073	0.000801	1
CTTNBP2	GERD	HC	Prox	Prolif Suprabasal	-0.021	0.341	0.402	-0.061	0.000803	1
RGMB-AS1	GERD	HC	Prox	Prolif Suprabasal	-0.002	0.032	0.051	-0.019	0.000803	1
AP000787.1	GERD	HC	Prox	Prolif Suprabasal	-0.003	0.012	0.025	-0.013	0.000803	1
PLEKHA2	GERD	HC	Prox	Prolif Suprabasal	-0.004	0.017	0.031	-0.014	0.000804	1
MTMR12	GERD	HC	Prox	Prolif Suprabasal	-0.005	0.187	0.235	-0.048	0.000805	1
SGMS1-AS1	GERD	HC	Prox	Prolif Suprabasal	-0.006	0.018	0.033	-0.015	0.000806	1
AC018521.5	GERD	HC	Prox	Prolif Suprabasal	0.039	0.26	0.238	0.022	0.000806	1
FLCN	GERD	HC	Prox	Prolif Suprabasal	-0.006	0.064	0.09	-0.026	0.000807	1
AL158212.3	GERD	HC	Prox	Prolif Suprabasal	-0.003	0.017	0.031	-0.014	0.000809	1
MTMR4	GERD	HC	Prox	Prolif Suprabasal	-0.01	0.188	0.235	-0.047	0.000813	1
CPNE3	GERD	HC	Prox	Prolif Suprabasal	-0.03	0.911	0.927	-0.016	0.000815	1
LINC01564	GERD	HC	Prox	Prolif Suprabasal	-0.006	0.061	0.086	-0.025	0.000816	1
NXT2	GERD	HC	Prox	Prolif Suprabasal	-0.013	0.255	0.313	-0.058	0.00082	1
KIAA1586	GERD	HC	Prox	Prolif Suprabasal	-0.012	0.192	0.24	-0.048	0.00082	1
CNOT6	GERD	HC	Prox	Prolif Suprabasal	-0.012	0.251	0.306	-0.055	0.000821	1
ACVR2A	GERD	HC	Prox	Prolif Suprabasal	-0.006	0.114	0.15	-0.036	0.000822	1
WARS2	GERD	HC	Prox	Prolif Suprabasal	-0.014	0.279	0.341	-0.062	0.000823	1
KRT17	GERD	HC	Prox	Prolif Suprabasal	0.106	0.408	0.4	0.008	0.000826	1
AL023284.4	GERD	HC	Prox	Prolif Suprabasal	-0.005	0.014	0.026	-0.012	0.000826	1
CD47	GERD	HC	Prox	Prolif Suprabasal	-0.036	0.803	0.86	-0.057	0.000827	1
CDK20	GERD	HC	Prox	Prolif Suprabasal	-0.004	0.013	0.026	-0.013	0.000829	1
CCDC18-AS1	GERD	HC	Prox	Prolif Suprabasal	-0.006	0.057	0.082	-0.025	0.000831	1
DUS4L	GERD	HC	Prox	Prolif Suprabasal	-0.011	0.156	0.198	-0.042	0.000832	1
CCDC93	GERD	HC	Prox	Prolif Suprabasal	-0.004	0.188	0.239	-0.051	0.000832	1
KDM4A	GERD	HC	Prox	Prolif Suprabasal	-0.007	0.19	0.24	-0.05	0.000833	1
WEE1	GERD	HC	Prox	Prolif Suprabasal	-0.034	0.531	0.609	-0.078	0.000833	1
MASTL	GERD	HC	Prox	Prolif Suprabasal	-0.011	0.244	0.301	-0.057	0.000834	1
AP4B1	GERD	HC	Prox	Prolif Suprabasal	-0.008	0.091	0.121	-0.03	0.000836	1
SUV39H2	GERD	HC	Prox	Prolif Suprabasal	-0.01	0.191	0.239	-0.048	0.000837	1
AC092944.1	GERD	HC	Prox	Prolif Suprabasal	-0.006	0.044	0.066	-0.022	0.000838	1
TRIM35	GERD	HC	Prox	Prolif Suprabasal	-0.003	0.081	0.111	-0.03	0.000842	1
AC012615.1	GERD	HC	Prox	Prolif Suprabasal	-0.005	0.049	0.072	-0.023	0.000842	1
TRIB3	GERD	HC	Prox	Prolif Suprabasal	0.01	0.048	0.03	0.018	0.000845	1
RPL5	GERD	HC	Prox	Prolif Suprabasal	0.008	1	1	0	0.000845	1
ZW10	GERD	HC	Prox	Prolif Suprabasal	-0.01	0.219	0.271	-0.052	0.000846	1
AL136419.3	GERD	HC	Prox	Prolif Suprabasal	-0.004	0.025	0.042	-0.017	0.000846	1
EIF2AK3	GERD	HC	Prox	Prolif Suprabasal	-0.006	0.068	0.095	-0.027	0.000848	1
EPRS	GERD	HC	Prox	Prolif Suprabasal	0.031	0.815	0.822	-0.007	0.000848	1
USP20	GERD	HC	Prox	Prolif Suprabasal	-0.004	0.028	0.045	-0.017	0.000849	1
RNASEH2B	GERD	HC	Prox	Prolif Suprabasal	-0.029	0.608	0.69	-0.082	0.000854	1
FIG4	GERD	HC	Prox	Prolif Suprabasal	-0.003	0.139	0.18	-0.041	0.000855	1
SLF2	GERD	HC	Prox	Prolif Suprabasal	-0.01	0.268	0.331	-0.063	0.000857	1
ACP1	GERD	HC	Prox	Prolif Suprabasal	-0.034	0.865	0.912	-0.047	0.000858	1
CORT	GERD	HC	Prox	Prolif Suprabasal	-0.007	0.056	0.08	-0.024	0.000859	1
KCNJ5	GERD	HC	Prox	Prolif Suprabasal	-0.005	0.014	0.027	-0.013	0.00086	1
GTF2E2	GERD	HC	Prox	Prolif Suprabasal	-0.018	0.374	0.45	-0.076	0.000862	1
FANCL	GERD	HC	Prox	Prolif Suprabasal	-0.011	0.243	0.298	-0.055	0.000863	1
TMEM54	GERD	HC	Prox	Prolif Suprabasal	-0.032	0.856	0.893	-0.037	0.00087	1
DHRS7B	GERD	HC	Prox	Prolif Suprabasal	-0.021	0.368	0.44	-0.072	0.00087	1
ARID4A	GERD	HC	Prox	Prolif Suprabasal	-0.016	0.331	0.397	-0.066	0.000871	1
TAMM41	GERD	HC	Prox	Prolif Suprabasal	-0.013	0.255	0.312	-0.057	0.000874	1
ZNF432	GERD	HC	Prox	Prolif Suprabasal	-0.007	0.038	0.058	-0.02	0.000874	1
TEX264	GERD	HC	Prox	Prolif Suprabasal	-0.033	0.686	0.748	-0.062	0.000875	1
PRR14L	GERD	HC	Prox	Prolif Suprabasal	-0.014	0.283	0.343	-0.06	0.000877	1
FER	GERD	HC	Prox	Prolif Suprabasal	-0.01	0.13	0.166	-0.036	0.000881	1
PDPK1	GERD	HC	Prox	Prolif Suprabasal	-0.015	0.308	0.375	-0.067	0.000881	1
CTDNEP1	GERD	HC	Prox	Prolif Suprabasal	-0.035	0.579	0.655	-0.076	0.000881	1
IL1R1	GERD	HC	Prox	Prolif Suprabasal	-0.006	0.11	0.145	-0.035	0.000881	1
STK19	GERD	HC	Prox	Prolif Suprabasal	-0.016	0.333	0.402	-0.069	0.000881	1
CCDC107	GERD	HC	Prox	Prolif Suprabasal	-0.017	0.378	0.455	-0.077	0.000882	1
ZNF445	GERD	HC	Prox	Prolif Suprabasal	-0.008	0.079	0.107	-0.028	0.000886	1
AC011472.3	GERD	HC	Prox	Prolif Suprabasal	-0.006	0.02	0.035	-0.015	0.000887	1
UNC13D	GERD	HC	Prox	Prolif Suprabasal	-0.004	0.02	0.035	-0.015	0.000887	1
JMJD1C	GERD	HC	Prox	Prolif Suprabasal	-0.01	0.315	0.387	-0.072	0.000888	1
Z99572.1	GERD	HC	Prox	Prolif Suprabasal	-0.005	0.02	0.034	-0.014	0.000889	1
STK39	GERD	HC	Prox	Prolif Suprabasal	-0.01	0.116	0.15	-0.034	0.00089	1
CD27-AS1	GERD	HC	Prox	Prolif Suprabasal	-0.008	0.134	0.173	-0.039	0.00089	1
EBP	GERD	HC	Prox	Prolif Suprabasal	-0.038	0.845	0.906	-0.061	0.000891	1
AC007613.1	GERD	HC	Prox	Prolif Suprabasal	-0.003	0.013	0.026	-0.013	0.000892	1
RFWD3	GERD	HC	Prox	Prolif Suprabasal	-0.005	0.212	0.267	-0.055	0.000892	1
ZNF197	GERD	HC	Prox	Prolif Suprabasal	-0.007	0.097	0.129	-0.032	0.000893	1
AC015813.1	GERD	HC	Prox	Prolif Suprabasal	-0.005	0.042	0.062	-0.02	0.000897	1
AUH	GERD	HC	Prox	Prolif Suprabasal	-0.004	0.203	0.256	-0.053	0.000899	1
LYRM1	GERD	HC	Prox	Prolif Suprabasal	-0.012	0.286	0.349	-0.063	0.000906	1
SLC31A1	GERD	HC	Prox	Prolif Suprabasal	-0.007	0.203	0.255	-0.052	0.000906	1
KRT80	GERD	HC	Prox	Prolif Suprabasal	-0.007	0.025	0.041	-0.016	0.000906	1
SATB1	GERD	HC	Prox	Prolif Suprabasal	-0.008	0.058	0.082	-0.024	0.000907	1
SURF6	GERD	HC	Prox	Prolif Suprabasal	-0.014	0.333	0.405	-0.072	0.000908	1
CARS	GERD	HC	Prox	Prolif Suprabasal	-0.007	0.282	0.349	-0.067	0.000911	1
TCF3	GERD	HC	Prox	Prolif Suprabasal	-0.007	0.218	0.273	-0.055	0.000915	1
ZNF85	GERD	HC	Prox	Prolif Suprabasal	-0.003	0.152	0.195	-0.043	0.000916	1
PROSER3	GERD	HC	Prox	Prolif Suprabasal	-0.007	0.054	0.077	-0.023	0.000916	1
SPHK2	GERD	HC	Prox	Prolif Suprabasal	-0.005	0.083	0.113	-0.03	0.00092	1
NCOA3	GERD	HC	Prox	Prolif Suprabasal	-0.011	0.293	0.358	-0.065	0.00092	1
DNAJC1	GERD	HC	Prox	Prolif Suprabasal	-0.028	0.598	0.686	-0.088	0.000921	1
NPC2	GERD	HC	Prox	Prolif Suprabasal	-0.032	0.886	0.921	-0.035	0.000921	1
ANGPT2	GERD	HC	Prox	Prolif Suprabasal	-0.007	0.027	0.044	-0.017	0.000923	1
MAOA	GERD	HC	Prox	Prolif Suprabasal	-0.033	0.66	0.737	-0.077	0.000924	1
AC124242.1	GERD	HC	Prox	Prolif Suprabasal	-0.005	0.021	0.036	-0.015	0.000925	1
ENGASE	GERD	HC	Prox	Prolif Suprabasal	-0.004	0.051	0.075	-0.024	0.000926	1
ZNF589	GERD	HC	Prox	Prolif Suprabasal	-0.005	0.041	0.062	-0.021	0.000927	1
LAD1	GERD	HC	Prox	Prolif Suprabasal	-0.027	0.943	0.941	0.002	0.000927	1
PIBF1	GERD	HC	Prox	Prolif Suprabasal	-0.009	0.196	0.246	-0.05	0.00093	1
COX10-AS1	GERD	HC	Prox	Prolif Suprabasal	-0.006	0.095	0.127	-0.032	0.000931	1
SFXN3	GERD	HC	Prox	Prolif Suprabasal	-0.007	0.031	0.049	-0.018	0.000931	1
EI24	GERD	HC	Prox	Prolif Suprabasal	0.023	0.842	0.854	-0.012	0.000936	1
KCNK5	GERD	HC	Prox	Prolif Suprabasal	-0.005	0.023	0.039	-0.016	0.000937	1
AC104695.3	GERD	HC	Prox	Prolif Suprabasal	-0.004	0.011	0.023	-0.012	0.000938	1
RNF139	GERD	HC	Prox	Prolif Suprabasal	-0.01	0.22	0.271	-0.051	0.000941	1
BTBD19	GERD	HC	Prox	Prolif Suprabasal	-0.007	0.026	0.043	-0.017	0.000947	1
UBA5	GERD	HC	Prox	Prolif Suprabasal	-0.022	0.417	0.492	-0.075	0.000947	1
ZNF808	GERD	HC	Prox	Prolif Suprabasal	-0.003	0.078	0.108	-0.03	0.000948	1
C15orf62	GERD	HC	Prox	Prolif Suprabasal	-0.005	0.011	0.023	-0.012	0.00095	1
METTL23	GERD	HC	Prox	Prolif Suprabasal	-0.026	0.533	0.62	-0.087	0.00095	1
NUP50	GERD	HC	Prox	Prolif Suprabasal	-0.023	0.456	0.535	-0.079	0.000951	1
MED29	GERD	HC	Prox	Prolif Suprabasal	-0.01	0.333	0.406	-0.073	0.000951	1
ZNF605	GERD	HC	Prox	Prolif Suprabasal	-0.004	0.116	0.153	-0.037	0.000951	1
CEP95	GERD	HC	Prox	Prolif Suprabasal	-0.007	0.232	0.289	-0.057	0.000952	1
ZNF26	GERD	HC	Prox	Prolif Suprabasal	-0.009	0.067	0.092	-0.025	0.000955	1
PLCXD2	GERD	HC	Prox	Prolif Suprabasal	0.009	0.023	0.011	0.012	0.000955	1
B3GNTL1	GERD	HC	Prox	Prolif Suprabasal	-0.007	0.076	0.104	-0.028	0.000955	1
APOBEC3B	GERD	HC	Prox	Prolif Suprabasal	-0.005	0.049	0.072	-0.023	0.000957	1
SCAF1	GERD	HC	Prox	Prolif Suprabasal	-0.006	0.19	0.238	-0.048	0.000961	1
DHRS1	GERD	HC	Prox	Prolif Suprabasal	-0.028	0.492	0.567	-0.075	0.000963	1
ZNF571	GERD	HC	Prox	Prolif Suprabasal	-0.005	0.036	0.055	-0.019	0.000964	1
ATG14	GERD	HC	Prox	Prolif Suprabasal	-0.002	0.156	0.201	-0.045	0.000964	1
DHRS3	GERD	HC	Prox	Prolif Suprabasal	-0.025	0.519	0.606	-0.087	0.000964	1
COPB1	GERD	HC	Prox	Prolif Suprabasal	-0.035	0.616	0.672	-0.056	0.000967	1
PSMD11	GERD	HC	Prox	Prolif Suprabasal	-0.037	0.825	0.866	-0.041	0.000968	1
REEP6	GERD	HC	Prox	Prolif Suprabasal	-0.009	0.241	0.298	-0.057	0.000969	1
ZNF84	GERD	HC	Prox	Prolif Suprabasal	-0.005	0.109	0.143	-0.034	0.00097	1
UMPS	GERD	HC	Prox	Prolif Suprabasal	-0.018	0.46	0.545	-0.085	0.000972	1
PHF23	GERD	HC	Prox	Prolif Suprabasal	-0.007	0.234	0.291	-0.057	0.000974	1
NCS1	GERD	HC	Prox	Prolif Suprabasal	-0.011	0.311	0.38	-0.069	0.000975	1
PPP6R1	GERD	HC	Prox	Prolif Suprabasal	-0.009	0.264	0.325	-0.061	0.000976	1
TJAP1	GERD	HC	Prox	Prolif Suprabasal	-0.003	0.068	0.095	-0.027	0.000977	1
ADORA2B	GERD	HC	Prox	Prolif Suprabasal	-0.009	0.225	0.28	-0.055	0.000977	1
FANCM	GERD	HC	Prox	Prolif Suprabasal	-0.005	0.166	0.211	-0.045	0.000979	1
LCMT2	GERD	HC	Prox	Prolif Suprabasal	-0.006	0.055	0.078	-0.023	0.000979	1
POLR2C	GERD	HC	Prox	Prolif Suprabasal	-0.029	0.536	0.617	-0.081	0.000981	1
ZNF266	GERD	HC	Prox	Prolif Suprabasal	-0.004	0.048	0.07	-0.022	0.000981	1
NAPA-AS1	GERD	HC	Prox	Prolif Suprabasal	-0.005	0.025	0.041	-0.016	0.000981	1
DUOXA1	GERD	HC	Prox	Prolif Suprabasal	-0.019	0.336	0.405	-0.069	0.000984	1
CCNT2-AS1	GERD	HC	Prox	Prolif Suprabasal	-0.004	0.015	0.028	-0.013	0.000984	1
TSEN2	GERD	HC	Prox	Prolif Suprabasal	-0.008	0.117	0.152	-0.035	0.000984	1
ZNF627	GERD	HC	Prox	Prolif Suprabasal	-0.005	0.022	0.037	-0.015	0.000984	1
AL356599.1	GERD	HC	Prox	Prolif Suprabasal	-0.006	0.025	0.042	-0.017	0.000985	1
TUT1	GERD	HC	Prox	Prolif Suprabasal	-0.002	0.098	0.131	-0.033	0.00099	1
CTU2	GERD	HC	Prox	Prolif Suprabasal	-0.007	0.159	0.202	-0.043	0.000993	1
MROH6	GERD	HC	Prox	Prolif Suprabasal	-0.004	0.05	0.073	-0.023	0.000993	1
EVI5	GERD	HC	Prox	Prolif Suprabasal	-0.012	0.241	0.295	-0.054	0.000994	1
TBP	GERD	HC	Prox	Prolif Suprabasal	-0.005	0.123	0.16	-0.037	0.000994	1
VDR	GERD	HC	Prox	Prolif Suprabasal	-0.008	0.199	0.248	-0.049	0.000994	1
ACADVL	GERD	HC	Prox	Prolif Suprabasal	-0.029	0.89	0.913	-0.023	0.000994	1
PCNA	GERD	HC	Prox	Prolif Suprabasal	-0.047	0.839	0.865	-0.026	0.000997	1
RND1	GERD	HC	Prox	Prolif Suprabasal	-0.004	0.011	0.023	-0.012	0.000997	1
CEBPZOS	GERD	HC	Prox	Prolif Suprabasal	-0.024	0.51	0.59	-0.08	0.000999	1
BRPF1	GERD	HC	Prox	Prolif Suprabasal	-0.004	0.082	0.111	-0.029	0.001	1
GCH1	GERD	HC	Prox	Prolif Suprabasal	-0.006	0.101	0.134	-0.033	0.001	1
CRELD2	GERD	HC	Prox	Prolif Suprabasal	-0.017	0.4	0.479	-0.079	0.001	1
PSMD1	GERD	HC	Prox	Prolif Suprabasal	0.03	0.831	0.839	-0.008	0.001	1
NUP205	GERD	HC	Prox	Prolif Suprabasal	-0.009	0.234	0.288	-0.054	0.001	1
SIM2	GERD	HC	Prox	Prolif Suprabasal	-0.014	0.31	0.379	-0.069	0.001	1
BOLA3-AS1	GERD	HC	Prox	Prolif Suprabasal	-0.004	0.021	0.036	-0.015	0.001	1
ZNF461	GERD	HC	Prox	Prolif Suprabasal	-0.005	0.016	0.029	-0.013	0.00101	1
MCM9	GERD	HC	Prox	Prolif Suprabasal	-0.007	0.101	0.133	-0.032	0.00101	1
SAMD13	GERD	HC	Prox	Prolif Suprabasal	-0.005	0.033	0.052	-0.019	0.00101	1
C12orf66	GERD	HC	Prox	Prolif Suprabasal	-0.006	0.098	0.13	-0.032	0.00101	1
RTEL1	GERD	HC	Prox	Prolif Suprabasal	-0.007	0.05	0.073	-0.023	0.00101	1
ZNF101	GERD	HC	Prox	Prolif Suprabasal	-0.005	0.077	0.106	-0.029	0.00101	1
NECAP2	GERD	HC	Prox	Prolif Suprabasal	-0.015	0.364	0.437	-0.073	0.00102	1
QPCTL	GERD	HC	Prox	Prolif Suprabasal	-0.004	0.016	0.029	-0.013	0.00102	1
NLE1	GERD	HC	Prox	Prolif Suprabasal	-0.007	0.215	0.268	-0.053	0.00102	1
MIER2	GERD	HC	Prox	Prolif Suprabasal	-0.006	0.086	0.116	-0.03	0.00102	1
TTC12	GERD	HC	Prox	Prolif Suprabasal	-0.008	0.084	0.113	-0.029	0.00102	1
RCHY1	GERD	HC	Prox	Prolif Suprabasal	-0.006	0.235	0.293	-0.058	0.00102	1
NMRAL1	GERD	HC	Prox	Prolif Suprabasal	-0.015	0.402	0.484	-0.082	0.00102	1
ZNF277	GERD	HC	Prox	Prolif Suprabasal	-0.013	0.258	0.316	-0.058	0.00102	1
ANKMY1	GERD	HC	Prox	Prolif Suprabasal	-0.004	0.045	0.066	-0.021	0.00102	1
PLBD1	GERD	HC	Prox	Prolif Suprabasal	-0.027	0.466	0.538	-0.072	0.00102	1
NFKBIL1	GERD	HC	Prox	Prolif Suprabasal	-0.01	0.241	0.297	-0.056	0.00103	1
FAM83A	GERD	HC	Prox	Prolif Suprabasal	-0.006	0.184	0.231	-0.047	0.00103	1
BNIP1	GERD	HC	Prox	Prolif Suprabasal	-0.007	0.248	0.308	-0.06	0.00103	1
TBC1D10B	GERD	HC	Prox	Prolif Suprabasal	-0.011	0.267	0.327	-0.06	0.00104	1
JTB	GERD	HC	Prox	Prolif Suprabasal	-0.033	0.934	0.956	-0.022	0.00104	1
FAM185A	GERD	HC	Prox	Prolif Suprabasal	-0.005	0.082	0.112	-0.03	0.00104	1
TCTN1	GERD	HC	Prox	Prolif Suprabasal	-0.007	0.132	0.17	-0.038	0.00104	1
NSL1	GERD	HC	Prox	Prolif Suprabasal	-0.023	0.478	0.563	-0.085	0.00104	1
MAST4	GERD	HC	Prox	Prolif Suprabasal	-0.033	0.521	0.597	-0.076	0.00104	1
ZNF416	GERD	HC	Prox	Prolif Suprabasal	-0.005	0.017	0.031	-0.014	0.00104	1
NTF4	GERD	HC	Prox	Prolif Suprabasal	-0.004	0.031	0.049	-0.018	0.00104	1
UST	GERD	HC	Prox	Prolif Suprabasal	-0.004	0.024	0.04	-0.016	0.00105	1
LSM14B	GERD	HC	Prox	Prolif Suprabasal	-0.004	0.208	0.262	-0.054	0.00105	1
ESRRA	GERD	HC	Prox	Prolif Suprabasal	-0.034	0.621	0.705	-0.084	0.00105	1
STX2	GERD	HC	Prox	Prolif Suprabasal	-0.007	0.058	0.082	-0.024	0.00105	1
CLEC7A	GERD	HC	Prox	Prolif Suprabasal	0.027	0.142	0.115	0.027	0.00105	1
AC007342.5	GERD	HC	Prox	Prolif Suprabasal	-0.008	0.037	0.057	-0.02	0.00105	1
ANKRD50	GERD	HC	Prox	Prolif Suprabasal	-0.008	0.113	0.147	-0.034	0.00105	1
CNNM2	GERD	HC	Prox	Prolif Suprabasal	-0.005	0.028	0.045	-0.017	0.00106	1
DERL1	GERD	HC	Prox	Prolif Suprabasal	-0.033	0.578	0.659	-0.081	0.00106	1
LIPE-AS1	GERD	HC	Prox	Prolif Suprabasal	-0.004	0.034	0.053	-0.019	0.00106	1
MED31	GERD	HC	Prox	Prolif Suprabasal	0.039	0.571	0.589	-0.018	0.00106	1
STOX2	GERD	HC	Prox	Prolif Suprabasal	-0.009	0.161	0.203	-0.042	0.00106	1
HDAC11	GERD	HC	Prox	Prolif Suprabasal	-0.006	0.19	0.24	-0.05	0.00106	1
AC005332.6	GERD	HC	Prox	Prolif Suprabasal	-0.003	0.075	0.104	-0.029	0.00106	1
TMEM116	GERD	HC	Prox	Prolif Suprabasal	-0.006	0.094	0.125	-0.031	0.00106	1
OLFM1	GERD	HC	Prox	Prolif Suprabasal	0.007	0.023	0.011	0.012	0.00106	1
LINC00324	GERD	HC	Prox	Prolif Suprabasal	-0.004	0.026	0.042	-0.016	0.00106	1
TUT4	GERD	HC	Prox	Prolif Suprabasal	-0.016	0.369	0.442	-0.073	0.00107	1
ATP6AP1	GERD	HC	Prox	Prolif Suprabasal	-0.021	0.392	0.467	-0.075	0.00107	1
SLC22A15	GERD	HC	Prox	Prolif Suprabasal	-0.004	0.033	0.052	-0.019	0.00107	1
AL450998.2	GERD	HC	Prox	Prolif Suprabasal	-0.004	0.17	0.216	-0.046	0.00107	1
NAALADL2	GERD	HC	Prox	Prolif Suprabasal	-0.003	0.042	0.063	-0.021	0.00107	1
HIST1H1D	GERD	HC	Prox	Prolif Suprabasal	0.091	0.499	0.475	0.024	0.00107	1
ZFP62	GERD	HC	Prox	Prolif Suprabasal	-0.007	0.158	0.2	-0.042	0.00108	1
DIXDC1	GERD	HC	Prox	Prolif Suprabasal	-0.004	0.034	0.053	-0.019	0.00108	1
STRIP2	GERD	HC	Prox	Prolif Suprabasal	-0.004	0.017	0.03	-0.013	0.00108	1
TENT4A	GERD	HC	Prox	Prolif Suprabasal	-0.009	0.165	0.209	-0.044	0.00108	1
TRMT9B	GERD	HC	Prox	Prolif Suprabasal	-0.005	0.017	0.031	-0.014	0.00109	1
TMEM184B	GERD	HC	Prox	Prolif Suprabasal	-0.003	0.049	0.071	-0.022	0.0011	1
C17orf58	GERD	HC	Prox	Prolif Suprabasal	-0.007	0.318	0.393	-0.075	0.0011	1
PLBD1-AS1	GERD	HC	Prox	Prolif Suprabasal	-0.007	0.066	0.091	-0.025	0.0011	1
LINC00339	GERD	HC	Prox	Prolif Suprabasal	-0.007	0.1	0.132	-0.032	0.0011	1
METTL25	GERD	HC	Prox	Prolif Suprabasal	-0.005	0.157	0.2	-0.043	0.0011	1
SRP72	GERD	HC	Prox	Prolif Suprabasal	0.026	0.86	0.861	-0.001	0.0011	1
CAPS	GERD	HC	Prox	Prolif Suprabasal	-0.003	0.025	0.042	-0.017	0.0011	1
FRMD8	GERD	HC	Prox	Prolif Suprabasal	-0.004	0.173	0.219	-0.046	0.0011	1
RARRES2	GERD	HC	Prox	Prolif Suprabasal	0.019	0.055	0.036	0.019	0.0011	1
DOCK6	GERD	HC	Prox	Prolif Suprabasal	-0.003	0.058	0.082	-0.024	0.0011	1
LEF1	GERD	HC	Prox	Prolif Suprabasal	0.021	0.1	0.076	0.024	0.00111	1
SUPT5H	GERD	HC	Prox	Prolif Suprabasal	-0.015	0.352	0.424	-0.072	0.00111	1
KMT5C	GERD	HC	Prox	Prolif Suprabasal	-0.004	0.097	0.129	-0.032	0.00111	1
RPE	GERD	HC	Prox	Prolif Suprabasal	-0.017	0.378	0.454	-0.076	0.00111	1
SH3BP5L	GERD	HC	Prox	Prolif Suprabasal	-0.006	0.086	0.115	-0.029	0.00111	1
SCLY	GERD	HC	Prox	Prolif Suprabasal	-0.007	0.132	0.169	-0.037	0.00111	1
MT1A	GERD	HC	Prox	Prolif Suprabasal	-0.005	0.013	0.025	-0.012	0.00111	1
VANGL2	GERD	HC	Prox	Prolif Suprabasal	-0.005	0.08	0.108	-0.028	0.00111	1
CYTOR	GERD	HC	Prox	Prolif Suprabasal	-0.003	0.133	0.172	-0.039	0.00111	1
ZNF791	GERD	HC	Prox	Prolif Suprabasal	-0.006	0.239	0.297	-0.058	0.00111	1
NHSL1	GERD	HC	Prox	Prolif Suprabasal	-0.006	0.156	0.199	-0.043	0.00112	1
TLCD1	GERD	HC	Prox	Prolif Suprabasal	-0.007	0.203	0.252	-0.049	0.00112	1
FAM92A	GERD	HC	Prox	Prolif Suprabasal	-0.008	0.12	0.154	-0.034	0.00112	1
PRIMA1	GERD	HC	Prox	Prolif Suprabasal	-0.004	0.018	0.031	-0.013	0.00112	1
ASCC3	GERD	HC	Prox	Prolif Suprabasal	0.043	0.49	0.49	0	0.00112	1
ALPK1	GERD	HC	Prox	Prolif Suprabasal	-0.004	0.14	0.18	-0.04	0.00112	1
ORC5	GERD	HC	Prox	Prolif Suprabasal	-0.009	0.183	0.227	-0.044	0.00112	1
VPS51	GERD	HC	Prox	Prolif Suprabasal	-0.028	0.547	0.626	-0.079	0.00113	1
PARP2	GERD	HC	Prox	Prolif Suprabasal	-0.014	0.319	0.386	-0.067	0.00113	1
AKAP8	GERD	HC	Prox	Prolif Suprabasal	-0.012	0.287	0.348	-0.061	0.00113	1
ZNF282	GERD	HC	Prox	Prolif Suprabasal	-0.003	0.106	0.139	-0.033	0.00113	1
SSBP3	GERD	HC	Prox	Prolif Suprabasal	-0.017	0.407	0.483	-0.076	0.00113	1
ITPKB	GERD	HC	Prox	Prolif Suprabasal	-0.002	0.041	0.062	-0.021	0.00113	1
FAM214B	GERD	HC	Prox	Prolif Suprabasal	-0.002	0.048	0.07	-0.022	0.00114	1
ZC3H3	GERD	HC	Prox	Prolif Suprabasal	-0.006	0.098	0.129	-0.031	0.00114	1
MST1	GERD	HC	Prox	Prolif Suprabasal	-0.004	0.013	0.025	-0.012	0.00114	1
ARHGAP39	GERD	HC	Prox	Prolif Suprabasal	-0.006	0.02	0.035	-0.015	0.00114	1
CDC42	GERD	HC	Prox	Prolif Suprabasal	-0.028	0.971	0.975	-0.004	0.00115	1
RBMS1	GERD	HC	Prox	Prolif Suprabasal	-0.017	0.377	0.45	-0.073	0.00115	1
CDKN2D	GERD	HC	Prox	Prolif Suprabasal	-0.018	0.362	0.427	-0.065	0.00115	1
BCKDK	GERD	HC	Prox	Prolif Suprabasal	-0.014	0.383	0.468	-0.085	0.00115	1
FAM72B	GERD	HC	Prox	Prolif Suprabasal	-0.006	0.042	0.063	-0.021	0.00116	1
SLC66A2	GERD	HC	Prox	Prolif Suprabasal	-0.012	0.335	0.407	-0.072	0.00116	1
NCMAP-DT	GERD	HC	Prox	Prolif Suprabasal	-0.002	0.027	0.044	-0.017	0.00116	1
HDHD2	GERD	HC	Prox	Prolif Suprabasal	-0.014	0.306	0.369	-0.063	0.00116	1
ZNF621	GERD	HC	Prox	Prolif Suprabasal	-0.008	0.106	0.139	-0.033	0.00116	1
ZNF44	GERD	HC	Prox	Prolif Suprabasal	-0.004	0.141	0.183	-0.042	0.00116	1
ARF3	GERD	HC	Prox	Prolif Suprabasal	0.035	0.615	0.626	-0.011	0.00116	1
RABGEF1	GERD	HC	Prox	Prolif Suprabasal	-0.006	0.194	0.242	-0.048	0.00117	1
FOXN1	GERD	HC	Prox	Prolif Suprabasal	-0.011	0.194	0.24	-0.046	0.00117	1
NINL	GERD	HC	Prox	Prolif Suprabasal	-0.004	0.044	0.065	-0.021	0.00117	1
CAPRIN2	GERD	HC	Prox	Prolif Suprabasal	-0.008	0.076	0.103	-0.027	0.00117	1
XPO5	GERD	HC	Prox	Prolif Suprabasal	-0.006	0.178	0.223	-0.045	0.00117	1
ABCF2	GERD	HC	Prox	Prolif Suprabasal	-0.016	0.375	0.456	-0.081	0.00117	1
ASPH	GERD	HC	Prox	Prolif Suprabasal	-0.037	0.709	0.76	-0.051	0.00118	1
RTF2	GERD	HC	Prox	Prolif Suprabasal	-0.033	0.749	0.822	-0.073	0.00118	1
ACSL4	GERD	HC	Prox	Prolif Suprabasal	-0.005	0.087	0.117	-0.03	0.00118	1
RAMAC	GERD	HC	Prox	Prolif Suprabasal	-0.009	0.239	0.293	-0.054	0.00118	1
EPHA2	GERD	HC	Prox	Prolif Suprabasal	-0.014	0.208	0.255	-0.047	0.00118	1
H2AFV	GERD	HC	Prox	Prolif Suprabasal	-0.027	0.951	0.966	-0.015	0.00118	1
MDM1	GERD	HC	Prox	Prolif Suprabasal	-0.007	0.156	0.199	-0.043	0.00118	1
PUS7	GERD	HC	Prox	Prolif Suprabasal	-0.012	0.266	0.321	-0.055	0.00119	1
PLIN3	GERD	HC	Prox	Prolif Suprabasal	-0.032	0.617	0.676	-0.059	0.00119	1
IFNGR1	GERD	HC	Prox	Prolif Suprabasal	-0.025	0.454	0.527	-0.073	0.00119	1
PAK6	GERD	HC	Prox	Prolif Suprabasal	-0.007	0.229	0.284	-0.055	0.00119	1
EIF2AK4	GERD	HC	Prox	Prolif Suprabasal	-0.015	0.413	0.489	-0.076	0.00119	1
MYL6	GERD	HC	Prox	Prolif Suprabasal	-0.015	0.999	0.999	0	0.00119	1
NAMPT	GERD	HC	Prox	Prolif Suprabasal	-0.034	0.615	0.681	-0.066	0.00119	1
RWDD4	GERD	HC	Prox	Prolif Suprabasal	0.033	0.654	0.676	-0.022	0.00119	1
MKS1	GERD	HC	Prox	Prolif Suprabasal	-0.005	0.105	0.137	-0.032	0.0012	1
COMMD7	GERD	HC	Prox	Prolif Suprabasal	-0.023	0.497	0.583	-0.086	0.0012	1
CARMIL1	GERD	HC	Prox	Prolif Suprabasal	-0.013	0.23	0.281	-0.051	0.0012	1
STIP1	GERD	HC	Prox	Prolif Suprabasal	-0.034	0.648	0.717	-0.069	0.0012	1
RNF220	GERD	HC	Prox	Prolif Suprabasal	-0.006	0.26	0.324	-0.064	0.0012	1
DPY19L3	GERD	HC	Prox	Prolif Suprabasal	-0.009	0.05	0.072	-0.022	0.0012	1
CEP192	GERD	HC	Prox	Prolif Suprabasal	-0.006	0.206	0.257	-0.051	0.00121	1
NDRG3	GERD	HC	Prox	Prolif Suprabasal	-0.008	0.262	0.324	-0.062	0.00121	1
RRP9	GERD	HC	Prox	Prolif Suprabasal	-0.014	0.323	0.389	-0.066	0.00121	1
LYRM7	GERD	HC	Prox	Prolif Suprabasal	-0.02	0.402	0.474	-0.072	0.00121	1
KATNBL1	GERD	HC	Prox	Prolif Suprabasal	-0.032	0.572	0.645	-0.073	0.00122	1
GNL1	GERD	HC	Prox	Prolif Suprabasal	-0.009	0.333	0.407	-0.074	0.00122	1
HAUS6	GERD	HC	Prox	Prolif Suprabasal	-0.009	0.291	0.356	-0.065	0.00122	1
FAM102A	GERD	HC	Prox	Prolif Suprabasal	-0.006	0.284	0.349	-0.065	0.00122	1
PEF1	GERD	HC	Prox	Prolif Suprabasal	-0.03	0.575	0.657	-0.082	0.00122	1
PLEC	GERD	HC	Prox	Prolif Suprabasal	-0.018	0.456	0.54	-0.084	0.00122	1
ZNF10	GERD	HC	Prox	Prolif Suprabasal	-0.004	0.049	0.071	-0.022	0.00123	1
DYNC1H1	GERD	HC	Prox	Prolif Suprabasal	-0.034	0.648	0.714	-0.066	0.00123	1
GPATCH1	GERD	HC	Prox	Prolif Suprabasal	-0.008	0.17	0.213	-0.043	0.00123	1
SKP2	GERD	HC	Prox	Prolif Suprabasal	-0.016	0.306	0.366	-0.06	0.00123	1
AR	GERD	HC	Prox	Prolif Suprabasal	-0.007	0.119	0.154	-0.035	0.00123	1
CS	GERD	HC	Prox	Prolif Suprabasal	-0.026	0.466	0.545	-0.079	0.00124	1
MTMR11	GERD	HC	Prox	Prolif Suprabasal	-0.004	0.042	0.062	-0.02	0.00124	1
ZFAND2B	GERD	HC	Prox	Prolif Suprabasal	-0.013	0.373	0.451	-0.078	0.00124	1
MT1G	GERD	HC	Prox	Prolif Suprabasal	-0.079	0.692	0.687	0.005	0.00125	1
MAGEH1	GERD	HC	Prox	Prolif Suprabasal	-0.006	0.082	0.111	-0.029	0.00125	1
NUP98	GERD	HC	Prox	Prolif Suprabasal	-0.018	0.318	0.38	-0.062	0.00125	1
LINC01605	GERD	HC	Prox	Prolif Suprabasal	-0.003	0.014	0.026	-0.012	0.00125	1
SH3D21	GERD	HC	Prox	Prolif Suprabasal	-0.005	0.023	0.038	-0.015	0.00125	1
TIMM9	GERD	HC	Prox	Prolif Suprabasal	-0.031	0.574	0.665	-0.091	0.00125	1
PLXDC2	GERD	HC	Prox	Prolif Suprabasal	-0.019	0.301	0.358	-0.057	0.00126	1
SDF2L1	GERD	HC	Prox	Prolif Suprabasal	-0.028	0.598	0.68	-0.082	0.00126	1
CC2D1B	GERD	HC	Prox	Prolif Suprabasal	-0.007	0.081	0.109	-0.028	0.00126	1
APOE	GERD	HC	Prox	Prolif Suprabasal	0.031	0.111	0.087	0.024	0.00126	1
PRKAR2A	GERD	HC	Prox	Prolif Suprabasal	-0.026	0.53	0.614	-0.084	0.00126	1
GGA1	GERD	HC	Prox	Prolif Suprabasal	-0.01	0.299	0.364	-0.065	0.00126	1
TMEM106A	GERD	HC	Prox	Prolif Suprabasal	-0.005	0.011	0.022	-0.011	0.00126	1
VRK1	GERD	HC	Prox	Prolif Suprabasal	-0.03	0.573	0.638	-0.065	0.00127	1
FZD5	GERD	HC	Prox	Prolif Suprabasal	-0.009	0.041	0.06	-0.019	0.00127	1
COG3	GERD	HC	Prox	Prolif Suprabasal	-0.003	0.118	0.153	-0.035	0.00127	1
NAGA	GERD	HC	Prox	Prolif Suprabasal	-0.009	0.171	0.215	-0.044	0.00127	1
MAN1A1	GERD	HC	Prox	Prolif Suprabasal	-0.006	0.027	0.043	-0.016	0.00128	1
DNAJB12	GERD	HC	Prox	Prolif Suprabasal	-0.019	0.415	0.498	-0.083	0.00128	1
ZC3HAV1L	GERD	HC	Prox	Prolif Suprabasal	-0.005	0.034	0.052	-0.018	0.00128	1
PLEKHG6	GERD	HC	Prox	Prolif Suprabasal	-0.005	0.077	0.104	-0.027	0.00128	1
TYW3	GERD	HC	Prox	Prolif Suprabasal	0.038	0.609	0.628	-0.019	0.00128	1
TMEM160	GERD	HC	Prox	Prolif Suprabasal	0.029	0.911	0.903	0.008	0.00128	1
POLA1	GERD	HC	Prox	Prolif Suprabasal	-0.01	0.233	0.287	-0.054	0.00128	1
NR6A1	GERD	HC	Prox	Prolif Suprabasal	-0.003	0.044	0.065	-0.021	0.00129	1
ZNF398	GERD	HC	Prox	Prolif Suprabasal	-0.008	0.103	0.135	-0.032	0.00129	1
RAB2B	GERD	HC	Prox	Prolif Suprabasal	-0.004	0.108	0.142	-0.034	0.00129	1
NSUN4	GERD	HC	Prox	Prolif Suprabasal	-0.006	0.166	0.211	-0.045	0.00129	1
LINC01560	GERD	HC	Prox	Prolif Suprabasal	-0.006	0.031	0.049	-0.018	0.00129	1
KPNA5	GERD	HC	Prox	Prolif Suprabasal	-0.006	0.064	0.089	-0.025	0.00129	1
HACD4	GERD	HC	Prox	Prolif Suprabasal	-0.011	0.197	0.244	-0.047	0.00129	1
UBQLN2	GERD	HC	Prox	Prolif Suprabasal	-0.013	0.288	0.349	-0.061	0.00129	1
GATD1	GERD	HC	Prox	Prolif Suprabasal	-0.008	0.198	0.245	-0.047	0.00129	1
SPTBN1	GERD	HC	Prox	Prolif Suprabasal	-0.029	0.558	0.629	-0.071	0.00129	1
PAXIP1	GERD	HC	Prox	Prolif Suprabasal	-0.005	0.137	0.175	-0.038	0.0013	1
ARV1	GERD	HC	Prox	Prolif Suprabasal	-0.022	0.428	0.507	-0.079	0.0013	1
YY1	GERD	HC	Prox	Prolif Suprabasal	-0.03	0.865	0.895	-0.03	0.0013	1
RAB1A	GERD	HC	Prox	Prolif Suprabasal	-0.033	0.628	0.702	-0.074	0.0013	1
RGL2	GERD	HC	Prox	Prolif Suprabasal	-0.003	0.174	0.221	-0.047	0.00131	1
EIF4EBP2	GERD	HC	Prox	Prolif Suprabasal	-0.018	0.446	0.53	-0.084	0.00131	1
IQGAP3	GERD	HC	Prox	Prolif Suprabasal	-0.008	0.16	0.203	-0.043	0.00131	1
RCAN1	GERD	HC	Prox	Prolif Suprabasal	-0.006	0.163	0.207	-0.044	0.00132	1
ACO1	GERD	HC	Prox	Prolif Suprabasal	-0.008	0.222	0.274	-0.052	0.00132	1
MDH2	GERD	HC	Prox	Prolif Suprabasal	-0.023	0.986	0.99	-0.004	0.00132	1
GTF2IRD2	GERD	HC	Prox	Prolif Suprabasal	0.018	0.081	0.059	0.022	0.00132	1
BANP	GERD	HC	Prox	Prolif Suprabasal	-0.01	0.168	0.209	-0.041	0.00132	1
KLRG2	GERD	HC	Prox	Prolif Suprabasal	-0.007	0.095	0.125	-0.03	0.00132	1
UBP1	GERD	HC	Prox	Prolif Suprabasal	-0.013	0.287	0.347	-0.06	0.00133	1
NFIC	GERD	HC	Prox	Prolif Suprabasal	-0.035	0.813	0.867	-0.054	0.00133	1
FAAH2	GERD	HC	Prox	Prolif Suprabasal	-0.005	0.041	0.061	-0.02	0.00133	1
AC103691.1	GERD	HC	Prox	Prolif Suprabasal	-0.006	0.012	0.023	-0.011	0.00133	1
WDR81	GERD	HC	Prox	Prolif Suprabasal	-0.007	0.037	0.056	-0.019	0.00134	1
RELCH	GERD	HC	Prox	Prolif Suprabasal	-0.009	0.255	0.313	-0.058	0.00134	1
LINC02635	GERD	HC	Prox	Prolif Suprabasal	-0.008	0.11	0.142	-0.032	0.00134	1
PIGA	GERD	HC	Prox	Prolif Suprabasal	-0.005	0.098	0.129	-0.031	0.00134	1
ROCK1	GERD	HC	Prox	Prolif Suprabasal	-0.03	0.563	0.632	-0.069	0.00134	1
